## Supplementary Data 1 for "Identifying SARS-CoV-2 regional introductions and transmission clusters in real time": gisaid_credits.tsv (part 30 of 56)

originating_lab	submitting_lab	authors	gisaid_epi_isl
Laboratorio Nacional de Vigilancia de la Salud – Sección de Virologia	Genomics and Proteomics Departament, Gorgas Memorial Institute For Health Studies	Mitzi Castro et al	EPI_ISL_2648242, EPI_ISL_2648243, EPI_ISL_2648244, EPI_ISL_2648245, EPI_ISL_2648246, EPI_ISL_2648247, EPI_ISL_2648248, EPI_ISL_2648249, EPI_ISL_2648250, EPI_ISL_2648251, EPI_ISL_2648252, EPI_ISL_2648253, EPI_ISL_2648254, EPI_ISL_2648255, EPI_ISL_2648256, EPI_ISL_2648257, EPI_ISL_2650523, EPI_ISL_2650524, EPI_ISL_2650525, EPI_ISL_2650526, EPI_ISL_2650527, EPI_ISL_2650528, EPI_ISL_2650529, EPI_ISL_2650530, EPI_ISL_2650531, EPI_ISL_2650532, EPI_ISL_2650533, EPI_ISL_2650534, EPI_ISL_4029392, EPI_ISL_4029393, EPI_ISL_4029394, EPI_ISL_4029396, EPI_ISL_4029397, EPI_ISL_4029398, EPI_ISL_4029399, EPI_ISL_4029400, EPI_ISL_4029401, EPI_ISL_4029402, EPI_ISL_4029403, EPI_ISL_4029404, EPI_ISL_4029405, EPI_ISL_4029406, EPI_ISL_4029408, EPI_ISL_4029409, EPI_ISL_4029410, EPI_ISL_4029411, EPI_ISL_4029412, EPI_ISL_4029416, EPI_ISL_4029417, EPI_ISL_4029418, EPI_ISL_4029420, EPI_ISL_4029421, EPI_ISL_4029423, EPI_ISL_4029424, EPI_ISL_4029425, EPI_ISL_4029426, EPI_ISL_4029427, EPI_ISL_4029428, EPI_ISL_4029429, EPI_ISL_4029430, EPI_ISL_4029431, EPI_ISL_4029432, EPI_ISL_4029433, EPI_ISL_4029434, EPI_ISL_4029435
Laboratorio Nacional de Vigilancia de la Salud – Sección de Virologia	Genomics and Proteomics Departament, Gorgas Memorial Institute For Health Studies	Nelly Amador et al	EPI_ISL_2648260, EPI_ISL_2650537, EPI_ISL_4029395, EPI_ISL_4029407, EPI_ISL_4029413, EPI_ISL_4029414, EPI_ISL_4029422
Laboratorio Olimpus	Instituto Nacional de Salud	Katherine Laiton-Donato et al	EPI_ISL_3278303, EPI_ISL_3320733, EPI_ISL_3320738, EPI_ISL_3320742, EPI_ISL_3320747, EPI_ISL_3320751
Laboratorio Olimpus - Santa Marta	Centro de Genética y Biología Molecular - Universidad del Magdalena	Maria Teresa Mojica-Ortiz et al	EPI_ISL_5065688, EPI_ISL_5065697, EPI_ISL_5065698, EPI_ISL_5065706, EPI_ISL_5065710, EPI_ISL_5065715, EPI_ISL_5065720, EPI_ISL_5065723, EPI_ISL_5065724, EPI_ISL_5065728
Laboratorio PGM	Laboratorio de Infectología Molecular, Departamento de Bioquímica y Medicina Molecular,Facultad de Medicina - Universidad Autónoma de Nuevo León	Kame A. Galán-Huerta et al	EPI_ISL_1091247, EPI_ISL_1091248, EPI_ISL_1091250, EPI_ISL_1091251, EPI_ISL_1091252, EPI_ISL_1091258, EPI_ISL_1091259, EPI_ISL_1091260, EPI_ISL_1091263, EPI_ISL_1091264, EPI_ISL_1091265, EPI_ISL_1091266, EPI_ISL_1091267, EPI_ISL_1091268, EPI_ISL_1091269, EPI_ISL_1091270, EPI_ISL_1091271, EPI_ISL_1091272, EPI_ISL_1091273, EPI_ISL_1091274, EPI_ISL_1789696, EPI_ISL_1789697, EPI_ISL_1789698, EPI_ISL_1789699, EPI_ISL_1794455
Laboratorio Prime Diagnostics	Corporación para Investigaciones Biológicas-CIB	Uriel A. Hurtado Paez et al	EPI_ISL_4207325, EPI_ISL_4207326, EPI_ISL_4207328, EPI_ISL_4207329, EPI_ISL_4207330, EPI_ISL_4207331, EPI_ISL_4207332, EPI_ISL_5103754, EPI_ISL_5103775, EPI_ISL_5103780, EPI_ISL_5103822, EPI_ISL_5737597, EPI_ISL_5737624, EPI_ISL_5737842, EPI_ISL_5737860
Laboratorio Pukará, Laboratorio Clínico y Banco de Sangre, Clínica Bupa, Antofagasta. Gestionado por Seremía de Salud Antofagasta.	ANT_18636616	Alexandra Galetović et al	EPI_ISL_6264322
Laboratorio Rey-Fals	Centro de Genética y Biología Molecular - Universidad del Magdalena	Maria Teresa Mojica-Ortiz et al	EPI_ISL_4297503, EPI_ISL_4297504, EPI_ISL_4297505, EPI_ISL_4297506, EPI_ISL_4297507, EPI_ISL_4297509
Laboratorio SYNLAB Colombia	CIAT, Laboratorio de Virologia	Ana M. Leiva et al	EPI_ISL_6702946, EPI_ISL_6702962, EPI_ISL_6702967, EPI_ISL_6703041, EPI_ISL_6703052, EPI_ISL_6703056, EPI_ISL_6703080, EPI_ISL_6703122, EPI_ISL_6703170, EPI_ISL_6703175, EPI_ISL_6703197, EPI_ISL_6703201, EPI_ISL_6703229, EPI_ISL_6703232, EPI_ISL_6703248, EPI_ISL_6703258, EPI_ISL_6703266, EPI_ISL_6703279, EPI_ISL_6703306, EPI_ISL_6703317, EPI_ISL_6703321, EPI_ISL_6703325, EPI_ISL_6703333, EPI_ISL_6703338, EPI_ISL_6703343, EPI_ISL_6703350, EPI_ISL_6703364, EPI_ISL_6703391, EPI_ISL_6703400, EPI_ISL_6703429, EPI_ISL_6703438, EPI_ISL_6703454, EPI_ISL_6703488, EPI_ISL_6703525
Laboratorio SYNLAB Colombia	Corporación para Investigaciones Biológicas-CIB	Uriel A. Hurtado Paez et al	EPI_ISL_3307442, EPI_ISL_3307443, EPI_ISL_3307444, EPI_ISL_3307445, EPI_ISL_3307446, EPI_ISL_3307448, EPI_ISL_3307449, EPI_ISL_3307450, EPI_ISL_3307451, EPI_ISL_3307452, EPI_ISL_3307453, EPI_ISL_3307454, EPI_ISL_3307455, EPI_ISL_3307456, EPI_ISL_3307457, EPI_ISL_3307458, EPI_ISL_3332684, EPI_ISL_3332685, EPI_ISL_3332686, EPI_ISL_3332687, EPI_ISL_3332688, EPI_ISL_3332689, EPI_ISL_3332690, EPI_ISL_3332692, EPI_ISL_3332693, EPI_ISL_3332694, EPI_ISL_3332696, EPI_ISL_3332698, EPI_ISL_3332699, EPI_ISL_5103733, EPI_ISL_5103734, EPI_ISL_5103735, EPI_ISL_5103738, EPI_ISL_5103739, EPI_ISL_5103740, EPI_ISL_5103741, EPI_ISL_5103742, EPI_ISL_5103743, EPI_ISL_5103744, EPI_ISL_5103745, EPI_ISL_5103746, EPI_ISL_5103748, EPI_ISL_5103750, EPI_ISL_5103751, EPI_ISL_5103753, EPI_ISL_5103755, EPI_ISL_5103756, EPI_ISL_5103759, EPI_ISL_5103761, EPI_ISL_5103763, EPI_ISL_5103764, EPI_ISL_5103765, EPI_ISL_5103767, EPI_ISL_5103768, EPI_ISL_5103769, EPI_ISL_5103770, EPI_ISL_5103772, EPI_ISL_5103773, EPI_ISL_5103774, EPI_ISL_5103776, EPI_ISL_5103778, EPI_ISL_5103781, EPI_ISL_5103783, EPI_ISL_5103784, EPI_ISL_5103786, EPI_ISL_5103787, EPI_ISL_5103788, EPI_ISL_5103789, EPI_ISL_5103790, EPI_ISL_5103791, EPI_ISL_5103792, EPI_ISL_5103793, EPI_ISL_5103794, EPI_ISL_5103795, EPI_ISL_5103796, EPI_ISL_5103797, EPI_ISL_5103798, EPI_ISL_5103799, EPI_ISL_5103800, EPI_ISL_5103801, EPI_ISL_5103802, EPI_ISL_5103803, EPI_ISL_5103805, EPI_ISL_5103806, EPI_ISL_5103807, EPI_ISL_5103808, EPI_ISL_5103809, EPI_ISL_5103810, EPI_ISL_5103811, EPI_ISL_5103812, EPI_ISL_5103814, EPI_ISL_5103816, EPI_ISL_5103817, EPI_ISL_5103818, EPI_ISL_5103819, EPI_ISL_5103820, EPI_ISL_5103821, EPI_ISL_5103823, EPI_ISL_5103824, EPI_ISL_5103825, EPI_ISL_5103828, EPI_ISL_5103829, EPI_ISL_5103830, EPI_ISL_5103832, EPI_ISL_5103833, EPI_ISL_5103834, EPI_ISL_5103836, EPI_ISL_5103837, EPI_ISL_5103838, EPI_ISL_5103839, EPI_ISL_5103840, EPI_ISL_5103841, EPI_ISL_5103842, EPI_ISL_5103843, EPI_ISL_5103846
Laboratorio SYNLAB Colombia	Instituto Nacional de Salud- Dirección de Investigación en Salud Pública	Katherine Laiton-Donato et al	EPI_ISL_4946233, EPI_ISL_5199330, EPI_ISL_5199333, EPI_ISL_5199334, EPI_ISL_5199335, EPI_ISL_5199336, EPI_ISL_5199338, EPI_ISL_5199339, EPI_ISL_5199342, EPI_ISL_5199343, EPI_ISL_5199344, EPI_ISL_5199345, EPI_ISL_5199348, EPI_ISL_5199349, EPI_ISL_5199352
Laboratorio Salud Publica Mendoza	Nodo de Secuenciación Tierra del Fuego - Hospital Regional Ushuaia - Centro Austral De Investigaciones Científicas - Universidad Nacional De Tierra Del Fuego	Gramundi et al	EPI_ISL_5771872, EPI_ISL_5771874, EPI_ISL_5771876, EPI_ISL_5771878, EPI_ISL_5771879, EPI_ISL_5771880
Laboratorio Salud Publica Mendoza	Nodo de Secuenciación Tierra del Fuego - Hospital Regional Ushuaia - Centro Austral De Investigaciones Científicas - Universidad Nacional De Tierra Del Fuego on behalf of 'Proyecto Argentino Interinstitucional de genomica de SARS-CoV-2' (PAIS Consortium)	Silvia Zerrer et al	EPI_ISL_1396383, EPI_ISL_1396384, EPI_ISL_1396385, EPI_ISL_1396386, EPI_ISL_1396387, EPI_ISL_1396388, EPI_ISL_1396389, EPI_ISL_1396390
Laboratorio Salud Publica San Andres Islas	Instituto Nacional de Salud- Dirección de Investigación en Salud Pública	Katherine Laiton-Donato et al	EPI_ISL_2674355, EPI_ISL_2674358, EPI_ISL_2674359, EPI_ISL_2674360, EPI_ISL_2674362, EPI_ISL_2674366, EPI_ISL_2674367
Laboratorio Salud Publica- San Andres Islas	Instituto Nacional de Salud- Dirección de Investigación en Salud Pública	Katherine Laiton-Donato et al	EPI_ISL_2674363
Laboratorio Saude	LGBio (Laboratorio de Genetica & Biodiversidade)	Mariana Pires de Campos Telles et al	EPI_ISL_1716397, EPI_ISL_1716398, EPI_ISL_1716399, EPI_ISL_1716400, EPI_ISL_1716401, EPI_ISL_1716402, EPI_ISL_1716403, EPI_ISL_1716404, EPI_ISL_1716405, EPI_ISL_1716406, EPI_ISL_1716407, EPI_ISL_1716408, EPI_ISL_1716409, EPI_ISL_1716410, EPI_ISL_1716411, EPI_ISL_1716412, EPI_ISL_1716413, EPI_ISL_1716414, EPI_ISL_1716415, EPI_ISL_1716416, EPI_ISL_1716417, EPI_ISL_1716418, EPI_ISL_1716419, EPI_ISL_1716420, EPI_ISL_1716421, EPI_ISL_1716422, EPI_ISL_1716423, EPI_ISL_1716424, EPI_ISL_1716425, EPI_ISL_1716426, EPI_ISL_1716427, EPI_ISL_1716428, EPI_ISL_1716429, EPI_ISL_1716430, EPI_ISL_1716431, EPI_ISL_1716432, EPI_ISL_1716433, EPI_ISL_1716434, EPI_ISL_1716435, EPI_ISL_1716436, EPI_ISL_1716437, EPI_ISL_1716438, EPI_ISL_1716439, EPI_ISL_1716440, EPI_ISL_1716441, EPI_ISL_1716442, EPI_ISL_1716443, EPI_ISL_1716444, EPI_ISL_1716445, EPI_ISL_1716446, EPI_ISL_1716447, EPI_ISL_1716448, EPI_ISL_1716449, EPI_ISL_1716450, EPI_ISL_1716451, EPI_ISL_1716452, EPI_ISL_1716453, EPI_ISL_1716454, EPI_ISL_1716455, EPI_ISL_1716456
Laboratorio Sinergia Global	CIAT, Laboratorio de Virologia	Ana M. Leiva et al	EPI_ISL_6702983, EPI_ISL_6703011, EPI_ISL_6703027, EPI_ISL_6703033, EPI_ISL_6703067, EPI_ISL_6703113, EPI_ISL_6703125, EPI_ISL_6703133, EPI_ISL_6703206, EPI_ISL_6703225, EPI_ISL_6703295, EPI_ISL_6703388, EPI_ISL_6703399, EPI_ISL_6703492
Laboratorio Sondrio, ASST Valtellina e dell'Alto Lario	Laboratory of Clinical Microbiology, Virology and Bioemergencies, ASST Fatebenefratelli Sacco - Sacco Hospital	Valeria Micheli et al	EPI_ISL_1909236
Laboratorio Tipizzazione Tessutale servizio di Virologia Molecolare, Ospedale Madonna delle Grazie	Istituto Superiore di Sanità (ISS)	Paola Stefanelli et al	EPI_ISL_6510623, EPI_ISL_6510624, EPI_ISL_6510626, EPI_ISL_6510627, EPI_ISL_6510628, EPI_ISL_6510629, EPI_ISL_6510630, EPI_ISL_6510631
Laboratorio UNIGEM	Universidad Nacional de Colombia - Laboratorio Genómico One Health	Andres F. Cardona-Rios et al	EPI_ISL_3671019
Laboratorio UNIGEM	Universidad Nacional de Colombia - Laboratorio Genómico One Health	Maria Stella López et al	EPI_ISL_3671039
Laboratorio Unico Metropolitano (LUM)	Laboratory of Medical Microbiology, University of Antwerp	Mathias Smet et al	EPI_ISL_5687884, EPI_ISL_5687885, EPI_ISL_5687886, EPI_ISL_5687887, EPI_ISL_5687888, EPI_ISL_5687889, EPI_ISL_5687890, EPI_ISL_5687891, EPI_ISL_5687892, EPI_ISL_5687893, EPI_ISL_5687894, EPI_ISL_5687895, EPI_ISL_5687896, EPI_ISL_5687897, EPI_ISL_5687899, EPI_ISL_5736595, EPI_ISL_5736596, EPI_ISL_5736597, EPI_ISL_5736598, EPI_ISL_5736599, EPI_ISL_5736600, EPI_ISL_5736601, EPI_ISL_5736602, EPI_ISL_5736603, EPI_ISL_5736634, EPI_ISL_5736641, EPI_ISL_5736656, EPI_ISL_5736700
Laboratorio Unico Provinciale Azienda Ospedaliero-Universitaria di Ferrara	U.O. Microbiologia, Laboratorio Unico Centro Servizi - AUSL della Romagna	Michela Boni et al	EPI_ISL_1253609, EPI_ISL_1253705, EPI_ISL_1265899, EPI_ISL_1265901
Laboratorio Unico Provinciale Dipartimento Biotecnologie, Trasfusionale e di Laboratorio	U.O. Microbiologia Laboratorio Unico Centro Servizi AUSL della Romagna	Sara Ghisellini et al	EPI_ISL_2312655
Laboratorio Vacunas Salud (VacSal) del Instituto de Biotecnología y Biología Molecular de la Facultad de Ciencias Exactas de la Universidad Nacional de La Plata-CONICET	Área de Secuenciación del Laboratorio de Virología del Hospital de Niños Dr. Ricardo Gutierrez on behalf of 'Proyecto Argentino Interinstitucional de genomica de SARS-CoV-2' (PAIS Consortium)	Nabaes Jodar et al	EPI_ISL_4404962
Laboratorio Yamina Cumplido	Universidad Nacional de Colombia - Laboratorio Genómico One Health	Andres F. Cardona-Rios et al	EPI_ISL_3721596
Laboratorio Yamina Cumplido	Universidad Nacional de Colombia - Laboratorio Genómico One Health	Maria Stella López et al	EPI_ISL_3671016, EPI_ISL_3671063, EPI_ISL_3671064
Laboratorio Yamina Cumplido	Universidad Nacional de Colombia - Laboratorio Genómico One Health	Simón Villegas Velásquez et al	EPI_ISL_3671040, EPI_ISL_3671042, EPI_ISL_3671053
Laboratorio analisi - Policlinico San Pietro	Laboratory of Clinical Microbiology, Virology and Bioemergencies, ASST Fatebenefratelli Sacco - Sacco Hospital	Valeria Micheli et al	EPI_ISL_1970729, EPI_ISL_1970730, EPI_ISL_1970731, EPI_ISL_1970732, EPI_ISL_1970733, EPI_ISL_1970734
Laboratorio analisi cliniche, ASST Valtellina e Alto Lario	Laboratory of Clinical Microbiology, Virology and Bioemergencies, ASST Fatebenefratelli Sacco - Sacco Hospital	Valeria Micheli et al	EPI_ISL_2100226, EPI_ISL_2100227, EPI_ISL_2100229, EPI_ISL_2100230, EPI_ISL_2100231, EPI_ISL_2100232, EPI_ISL_2100233, EPI_ISL_2240748
Laboratorio analisi, ASST Valtellina e Alto Lario	Laboratory of Clinical Microbiology, Virology and Bioemergencies, ASST Fatebenefratelli Sacco - Sacco Hospital	Valeria Micheli et al	EPI_ISL_2501854, EPI_ISL_2550729, EPI_ISL_2550730
Laboratorio analisi, IRCCS Policlinico San Donato	Laboratory of Clinical Microbiology, Virology and Bioemergencies, ASST Fatebenefratelli Sacco - Sacco Hospital	Valeria Micheli et al	EPI_ISL_2501860, EPI_ISL_2501865, EPI_ISL_2550720, EPI_ISL_2550722, EPI_ISL_2550727
Laboratorio clínico Angeles Biología molecular	Molecular Genetics and Antimicrobial Resistance - UGRA, Universidad El Bosque	Jinnethe Reyes et al	EPI_ISL_5020133
Laboratorio de Alta Complejidad (LACMI), Instituto de Genética Humana (IgeHM) Parque de la Salud de la Provincia de Misiones, Universidad Nacional de Misiones	Grupo de Genómica y Bioinformática del Instituto de Investigación de la Cadena Láctea CONICET-INTA on behalf of 'Proyecto Argentino Interinstitucional de genomica de SARS-CoV-2' (PAIS Consortium)	Eberhardt et al	EPI_ISL_5332830, EPI_ISL_5332831, EPI_ISL_5332832, EPI_ISL_5332833, EPI_ISL_5332834, EPI_ISL_5332835, EPI_ISL_5332836, EPI_ISL_5332837, EPI_ISL_5332838, EPI_ISL_5332846, EPI_ISL_5332851, EPI_ISL_6121555, EPI_ISL_6121556, EPI_ISL_6121557, EPI_ISL_6121558, EPI_ISL_6121559, EPI_ISL_6121560, EPI_ISL_6121561, EPI_ISL_6121563, EPI_ISL_6121565, EPI_ISL_6121566, EPI_ISL_6121567, EPI_ISL_6121568, EPI_ISL_6121569, EPI_ISL_6121570, EPI_ISL_6121572, EPI_ISL_6121573, EPI_ISL_6121574, EPI_ISL_6121575, EPI_ISL_6121576, EPI_ISL_6121577, EPI_ISL_6121578, EPI_ISL_6121579, EPI_ISL_6121580, EPI_ISL_6132146
Laboratorio de Apoyo a la Vigilancia e Investigación Epidemiológica - CIBO	Laboratorio de Infectología Molecular, Departamento de Bioquímica y Medicina Molecular,Facultad de Medicina - Universidad Autónoma de Nuevo León	Kame A. Galán-Huerta et al	EPI_ISL_1091261, EPI_ISL_1092361
Laboratorio de Bioingeniería, Instituto de Ciencias de la Ingeniería, Universidad de O´Higgins	Center for Mathematical Modeling and Center for Genome Regulation. Santiago, Chile	M. Latorre et al	EPI_ISL_755301, EPI_ISL_755302, EPI_ISL_755303
Laboratorio de Biologia Molecular, Facultad de Medicina, Universidad de Atacama	Center for Mathematical Modeling and Center for Genome Regulation. Santiago, Chile	Gaete A et al	EPI_ISL_468753, EPI_ISL_468754, EPI_ISL_468755, EPI_ISL_468756, EPI_ISL_468757, EPI_ISL_468758, EPI_ISL_468759
Laboratorio de Biologia Molecular, Hospital Belga	Molecular Genetics Laboratory, Instituto de Investigaciones Químicas, Universidad Mayor de San Andrés	Oscar M. Rollano-Peñaloza et al	EPI_ISL_2600379, EPI_ISL_2802861, EPI_ISL_6572166
Laboratorio de Biologia Molecular, Hospital General de Guayaramerin, Beni, Bolivia	Microbiologia Molecular, Instituto SELADIS, Universidad Mayor de San Andrés	Oscar M. Rollano-Peñaloza et al	EPI_ISL_2802862
Laboratorio de Biologia Molecular, Hospital San Pedro Claver	Microbiologia Molecular, Instituto SELADIS, Universidad Mayor de San Andrés	Oscar M. Rollano-Peñaloza et al	EPI_ISL_2462063
Laboratorio de Biologia Molecular, Hospital San Pedro Claver	Molecular Genetics Laboratory, Instituto de Investigaciones Químicas, Universidad Mayor de San Andrés	Oscar M. Rollano-Peñaloza et al	EPI_ISL_1278277, EPI_ISL_1278278, EPI_ISL_1278279, EPI_ISL_1278280, EPI_ISL_2462061, EPI_ISL_2600378
Laboratorio de Biologia Molecular, SEDES-Potosi	Molecular Genetics Laboratory, Instituto de Investigaciones Químicas, Universidad Mayor de San Andrés	Oscar M. Rollano-Peñaloza et al	EPI_ISL_1278281, EPI_ISL_1278282, EPI_ISL_1278283, EPI_ISL_1278284
Laboratorio de Biologia Molecular, Universidad Cooperativa de Colombia, Santa Marta	Laboratorio de Biologia Molecular, Universidad Cooperativa de Colombia, Santa Marta	Daniel B. Ramírez-Osorio et al	EPI_ISL_4703589, EPI_ISL_4703594, EPI_ISL_4703630, EPI_ISL_4703637, EPI_ISL_4703643, EPI_ISL_4703650, EPI_ISL_4703651, EPI_ISL_4703667, EPI_ISL_4703668, EPI_ISL_4703672, EPI_ISL_4703679, EPI_ISL_4703680, EPI_ISL_4703691, EPI_ISL_4703694, EPI_ISL_4703732, EPI_ISL_4703740, EPI_ISL_4703748, EPI_ISL_4703755, EPI_ISL_4703763, EPI_ISL_4703801, EPI_ISL_4703808, EPI_ISL_4703816, EPI_ISL_4703823, EPI_ISL_4703901, EPI_ISL_4703902, EPI_ISL_4703906, EPI_ISL_4703925, EPI_ISL_4703936, EPI_ISL_4703944, EPI_ISL_4703951, EPI_ISL_4704040, EPI_ISL_4704066, EPI_ISL_5858089, EPI_ISL_5858090
Laboratorio de Biología Molecular - Universidad del Magdalena	Centro de Genética y Biología Molecular - Universidad del Magdalena	Maria Teresa Mojica-Ortiz et al	EPI_ISL_3342899, EPI_ISL_3376685, EPI_ISL_3376686, EPI_ISL_3376687, EPI_ISL_3376688, EPI_ISL_3376689, EPI_ISL_3376690, EPI_ISL_3376691, EPI_ISL_3376692, EPI_ISL_3376694, EPI_ISL_3376695, EPI_ISL_3376696, EPI_ISL_3376697, EPI_ISL_3376698, EPI_ISL_3376699, EPI_ISL_3376700, EPI_ISL_3376701, EPI_ISL_3376703, EPI_ISL_3376704, EPI_ISL_3376705, EPI_ISL_3376706, EPI_ISL_3376708, EPI_ISL_3376710, EPI_ISL_3376711, EPI_ISL_3376712, EPI_ISL_3376713, EPI_ISL_3376714, EPI_ISL_3376716, EPI_ISL_3376717, EPI_ISL_3376718, EPI_ISL_3376719, EPI_ISL_3376720, EPI_ISL_3376721, EPI_ISL_3376722, EPI_ISL_3376723, EPI_ISL_3376725, EPI_ISL_3376726, EPI_ISL_3376727, EPI_ISL_3376728, EPI_ISL_3376729, EPI_ISL_3376730, EPI_ISL_4297489, EPI_ISL_4297490, EPI_ISL_4297493, EPI_ISL_4297494, EPI_ISL_4549258, EPI_ISL_4549260, EPI_ISL_5065680, EPI_ISL_5065711, EPI_ISL_5065712, EPI_ISL_5065719, EPI_ISL_5065721, EPI_ISL_5065726, EPI_ISL_5065730, EPI_ISL_5065733
Laboratorio de Biología Molecular Asociación Española Primera en Salud	Departments of Pathology and Medicine, New York University School of Medicine	Maria Victoria Elizondo et al	EPI_ISL_457940, EPI_ISL_457941, EPI_ISL_457942, EPI_ISL_457943, EPI_ISL_457944, EPI_ISL_457945, EPI_ISL_457946, EPI_ISL_457947, EPI_ISL_457948, EPI_ISL_457949, EPI_ISL_457950, EPI_ISL_457951, EPI_ISL_457952, EPI_ISL_457953, EPI_ISL_457954, EPI_ISL_457955, EPI_ISL_457956, EPI_ISL_457957, EPI_ISL_457958, EPI_ISL_457959, EPI_ISL_457960, EPI_ISL_457961, EPI_ISL_457962, EPI_ISL_457963, EPI_ISL_457964, EPI_ISL_457965, EPI_ISL_457966, EPI_ISL_457967, EPI_ISL_457968, EPI_ISL_457969, EPI_ISL_457970, EPI_ISL_457971, EPI_ISL_457972, EPI_ISL_457973, EPI_ISL_480428, EPI_ISL_480429, EPI_ISL_480431, EPI_ISL_480432, EPI_ISL_480433, EPI_ISL_480434, EPI_ISL_480435, EPI_ISL_480436, EPI_ISL_480437, EPI_ISL_480438
Laboratorio de Biología Molecular Bolívar	Área de Secuenciación del Laboratorio de Virología del Hospital de Niños Dr. Ricardo Gutierrez on behalf of 'Proyecto Argentino Interinstitucional de genomica de SARS-CoV-2' (PAIS Consortium)	Nabaes Jodar et al	EPI_ISL_4405277, EPI_ISL_4405280, EPI_ISL_4405283, EPI_ISL_4405286, EPI_ISL_4405289, EPI_ISL_4405292, EPI_ISL_4405295, EPI_ISL_4405298, EPI_ISL_4405302, EPI_ISL_4405305, EPI_ISL_4405308, EPI_ISL_4405311, EPI_ISL_4405628, EPI_ISL_4405631, EPI_ISL_4578885
Laboratorio de Biología Molecular Hospital Pedro de Elizalde	Grupo de Genómica y Bioinformática del Instituto de Investigación de la Cadena Láctea CONICET-INTA on behalf of 'Proyecto Argentino Interinstitucional de genomica de SARS-CoV-2' (PAIS Consortium)	Amadio et al	EPI_ISL_842652
Laboratorio de Biología Molecular Médica Uruguaya	Departments of Pathology and Medicine, New York University School of Medicine	Maria Victoria Elizondo et al	EPI_ISL_2427504, EPI_ISL_2427505, EPI_ISL_2427506, EPI_ISL_2427507, EPI_ISL_2427508, EPI_ISL_2427509, EPI_ISL_2427510, EPI_ISL_2427511, EPI_ISL_2427512, EPI_ISL_2427513, EPI_ISL_2427514, EPI_ISL_2427515, EPI_ISL_2427516, EPI_ISL_2427517, EPI_ISL_2427518, EPI_ISL_2427519, EPI_ISL_2427520, EPI_ISL_2427521, EPI_ISL_2427522, EPI_ISL_2427524, EPI_ISL_2427525, EPI_ISL_2427526, EPI_ISL_2427527, EPI_ISL_2427528, EPI_ISL_2427529, EPI_ISL_2427530, EPI_ISL_2427531, EPI_ISL_2427532, EPI_ISL_2427533, EPI_ISL_2427534, EPI_ISL_2427535, EPI_ISL_2427536, EPI_ISL_2427537, EPI_ISL_2427538, EPI_ISL_2427539, EPI_ISL_2427540, EPI_ISL_2427541, EPI_ISL_2427542, EPI_ISL_2427543, EPI_ISL_2427544, EPI_ISL_2427545, EPI_ISL_2427546, EPI_ISL_2427547, EPI_ISL_2427548, EPI_ISL_2427549, EPI_ISL_2427550, EPI_ISL_2427551, EPI_ISL_2427552, EPI_ISL_2427553, EPI_ISL_2427554, EPI_ISL_2427555, EPI_ISL_2427556, EPI_ISL_2427557, EPI_ISL_2427558, EPI_ISL_2427559, EPI_ISL_2427560, EPI_ISL_2427561, EPI_ISL_2427562, EPI_ISL_2427563, EPI_ISL_2427564, EPI_ISL_2427565, EPI_ISL_2427566, EPI_ISL_2427567, EPI_ISL_2427568, EPI_ISL_2427569, EPI_ISL_2427570, EPI_ISL_2427571, EPI_ISL_2427572, EPI_ISL_2427573, EPI_ISL_2427574, EPI_ISL_2427575, EPI_ISL_2427576, EPI_ISL_2427577, EPI_ISL_2427578, EPI_ISL_2427579, EPI_ISL_2427580, EPI_ISL_2427581, EPI_ISL_2427582, EPI_ISL_2427583, EPI_ISL_2427584, EPI_ISL_2427585, EPI_ISL_2427586, EPI_ISL_2427587, EPI_ISL_2427588, EPI_ISL_2427589, EPI_ISL_2427590, EPI_ISL_2427591, EPI_ISL_2427592, EPI_ISL_2427593, EPI_ISL_2427594, EPI_ISL_2427596, EPI_ISL_2427597, EPI_ISL_2427598, EPI_ISL_2427599, EPI_ISL_2427600, EPI_ISL_2427601, EPI_ISL_2427602, EPI_ISL_2427603, EPI_ISL_2427605, EPI_ISL_2427606, EPI_ISL_2427607, EPI_ISL_2427608, EPI_ISL_2427609, EPI_ISL_2427610, EPI_ISL_2427611, EPI_ISL_2427612, EPI_ISL_2427613, EPI_ISL_2427614, EPI_ISL_2427615, EPI_ISL_2427616, EPI_ISL_2427617, EPI_ISL_2427618, EPI_ISL_2427619, EPI_ISL_2427620, EPI_ISL_2427621, EPI_ISL_2427622, EPI_ISL_2427623, EPI_ISL_2427624, EPI_ISL_2427625, EPI_ISL_2427626, EPI_ISL_2427627, EPI_ISL_2427628, EPI_ISL_2427629, EPI_ISL_2427630, EPI_ISL_2427631, EPI_ISL_2427632, EPI_ISL_2427633, EPI_ISL_2427634, EPI_ISL_2427635, EPI_ISL_2427636, EPI_ISL_2427637, EPI_ISL_2427638, EPI_ISL_2427639, EPI_ISL_2427640, EPI_ISL_2427641, EPI_ISL_2427642, EPI_ISL_2427643, EPI_ISL_2427644, EPI_ISL_2427645, EPI_ISL_2427646, EPI_ISL_2427647, EPI_ISL_2427648, EPI_ISL_2427649, EPI_ISL_2427650, EPI_ISL_2427651, EPI_ISL_2427652, EPI_ISL_2427653, EPI_ISL_2427654, EPI_ISL_2427655, EPI_ISL_2427656, EPI_ISL_2427657, EPI_ISL_2427658, EPI_ISL_2427659, EPI_ISL_2427660, EPI_ISL_2427661, EPI_ISL_2427662, EPI_ISL_2427663, EPI_ISL_2427664, EPI_ISL_2427665, EPI_ISL_2427666, EPI_ISL_2427667, EPI_ISL_2427668, EPI_ISL_2427669, EPI_ISL_2427670, EPI_ISL_2427671, EPI_ISL_2427672, EPI_ISL_2427673, EPI_ISL_2427674, EPI_ISL_2427675, EPI_ISL_2427676, EPI_ISL_2427678, EPI_ISL_2427679, EPI_ISL_2427680, EPI_ISL_2427681, EPI_ISL_2427682, EPI_ISL_2427683, EPI_ISL_2427684, EPI_ISL_2427685, EPI_ISL_2427686, EPI_ISL_2427687, EPI_ISL_2427688, EPI_ISL_2427689, EPI_ISL_2427690, EPI_ISL_2427691, EPI_ISL_2427692, EPI_ISL_2427693, EPI_ISL_2427694, EPI_ISL_2427695, EPI_ISL_2427696, EPI_ISL_2427697, EPI_ISL_2427698, EPI_ISL_2427699, EPI_ISL_2427700, EPI_ISL_2427701, EPI_ISL_2427702, EPI_ISL_2427703, EPI_ISL_2427704, EPI_ISL_2427705, EPI_ISL_2427706, EPI_ISL_2427707, EPI_ISL_2427708, EPI_ISL_2427709, EPI_ISL_2427710, EPI_ISL_2427711, EPI_ISL_2427712, EPI_ISL_2427713, EPI_ISL_2427714, EPI_ISL_2427715, EPI_ISL_2427716, EPI_ISL_2427717, EPI_ISL_2427718, EPI_ISL_2427719, EPI_ISL_2427720, EPI_ISL_2427721, EPI_ISL_2427722, EPI_ISL_2427723, EPI_ISL_2427724, EPI_ISL_2427725, EPI_ISL_2427726, EPI_ISL_2427727, EPI_ISL_2427728, EPI_ISL_2427729, EPI_ISL_2427730, EPI_ISL_2427731, EPI_ISL_2427732, EPI_ISL_2427733, EPI_ISL_2427735, EPI_ISL_2427736, EPI_ISL_2427737, EPI_ISL_2427738, EPI_ISL_2427739, EPI_ISL_2427740, EPI_ISL_2427741, EPI_ISL_2427743, EPI_ISL_2427744, EPI_ISL_2427745, EPI_ISL_2427746, EPI_ISL_2427747, EPI_ISL_2427748, EPI_ISL_2427749, EPI_ISL_2427750, EPI_ISL_2427751, EPI_ISL_2427752, EPI_ISL_2427753, EPI_ISL_2427754, EPI_ISL_2427755, EPI_ISL_2427757, EPI_ISL_2427758, EPI_ISL_2427759, EPI_ISL_2427761, EPI_ISL_2427762, EPI_ISL_2427763, EPI_ISL_2427764, EPI_ISL_2427765, EPI_ISL_2427766, EPI_ISL_2427767, EPI_ISL_2427768, EPI_ISL_2427769, EPI_ISL_2427770, EPI_ISL_2427771, EPI_ISL_2427772, EPI_ISL_2427773, EPI_ISL_2427774, EPI_ISL_2427775, EPI_ISL_2427776, EPI_ISL_2427777, EPI_ISL_2427778, EPI_ISL_2427779
Laboratorio de Biología Molecular Universidad Cooperativa de Colombia Sede Santa Marta	Laboratorio de Biologia Molecular, Universidad Cooperativa de Colombia, Santa Marta	Daniel B. Ramírez-Osorio et al	EPI_ISL_6574347, EPI_ISL_6574348, EPI_ISL_6574349, EPI_ISL_6574350, EPI_ISL_6574351, EPI_ISL_6574352, EPI_ISL_6574353, EPI_ISL_6574355, EPI_ISL_6574356, EPI_ISL_6574357, EPI_ISL_6574358, EPI_ISL_6574359, EPI_ISL_6574360, EPI_ISL_6574361, EPI_ISL_6574362, EPI_ISL_6574363, EPI_ISL_6574364, EPI_ISL_6574365, EPI_ISL_6574366
Laboratorio de Biología Molecular de la Universidad Nacional de San Agustín de Arequipa	Laboratorio de Recursos Genéticos y Genética Molecular de la Universidad Nacional de San Agustín de Arequipa	Patrick Fernández et al	EPI_ISL_4503133, EPI_ISL_4503134, EPI_ISL_4503135, EPI_ISL_4503136, EPI_ISL_4503137, EPI_ISL_4503138, EPI_ISL_4503139, EPI_ISL_4503140, EPI_ISL_4503141, EPI_ISL_4503142, EPI_ISL_4503143, EPI_ISL_4503144, EPI_ISL_4503145, EPI_ISL_4503146, EPI_ISL_4503147, EPI_ISL_4503148, EPI_ISL_4503149, EPI_ISL_4503150, EPI_ISL_4503151, EPI_ISL_4503152, EPI_ISL_4503153, EPI_ISL_4503155, EPI_ISL_4503156, EPI_ISL_4503157, EPI_ISL_4503158, EPI_ISL_4503159, EPI_ISL_4503160, EPI_ISL_4503161, EPI_ISL_4503162, EPI_ISL_4503163, EPI_ISL_4503164, EPI_ISL_4503165, EPI_ISL_4503166, EPI_ISL_4503167, EPI_ISL_4503168, EPI_ISL_4503169, EPI_ISL_4503170, EPI_ISL_4503171, EPI_ISL_4503172, EPI_ISL_4503173, EPI_ISL_4503174, EPI_ISL_4503175, EPI_ISL_4503176, EPI_ISL_4503177, EPI_ISL_4503178, EPI_ISL_4503179, EPI_ISL_4503180, EPI_ISL_4503181, EPI_ISL_4503182, EPI_ISL_4503183, EPI_ISL_4503184, EPI_ISL_4503185, EPI_ISL_4503186, EPI_ISL_4503187, EPI_ISL_4503188, EPI_ISL_4503189, EPI_ISL_4503190, EPI_ISL_4503191, EPI_ISL_4503192, EPI_ISL_4503193, EPI_ISL_4503194, EPI_ISL_4503195, EPI_ISL_4820966, EPI_ISL_4820967, EPI_ISL_4820968, EPI_ISL_4820969, EPI_ISL_4820970, EPI_ISL_4820971, EPI_ISL_4820972, EPI_ISL_4820973, EPI_ISL_4820974, EPI_ISL_4820975, EPI_ISL_4820976, EPI_ISL_4820977, EPI_ISL_4820978, EPI_ISL_4820979, EPI_ISL_4820980, EPI_ISL_4820981, EPI_ISL_4820982, EPI_ISL_4820983, EPI_ISL_4820984, EPI_ISL_4820985, EPI_ISL_4820986, EPI_ISL_4820987, EPI_ISL_4820988, EPI_ISL_4820989
Laboratorio de Biología Molecular del Sanatorio Americano	Centro de Innovación en Vigilancia Epidemiológica (CiVE), Institut Pasteur Montevideo, Uruguay	Natalia Rego et al	EPI_ISL_2963634, EPI_ISL_2964223, EPI_ISL_2964382, EPI_ISL_2964384, EPI_ISL_2964385, EPI_ISL_2964387, EPI_ISL_2964388, EPI_ISL_2964483, EPI_ISL_2964558, EPI_ISL_2964559, EPI_ISL_2964561, EPI_ISL_2964562, EPI_ISL_2964563, EPI_ISL_2964567, EPI_ISL_2964568, EPI_ISL_2964570, EPI_ISL_2964571, EPI_ISL_2964587, EPI_ISL_2964589, EPI_ISL_2964590, EPI_ISL_2964591, EPI_ISL_2964592, EPI_ISL_2964593, EPI_ISL_2964594, EPI_ISL_2964596, EPI_ISL_2964597, EPI_ISL_2964625, EPI_ISL_2964626, EPI_ISL_2964633, EPI_ISL_2964634, EPI_ISL_2964635, EPI_ISL_2964638, EPI_ISL_2964651, EPI_ISL_2964653, EPI_ISL_2964654, EPI_ISL_2964655, EPI_ISL_2964658, EPI_ISL_2964659, EPI_ISL_2964660, EPI_ISL_2964671, EPI_ISL_2964672, EPI_ISL_2964675, EPI_ISL_2964676, EPI_ISL_2964678, EPI_ISL_2964679, EPI_ISL_2964680, EPI_ISL_2964682, EPI_ISL_2964683, EPI_ISL_2964691, EPI_ISL_2964695, EPI_ISL_2965573, EPI_ISL_2965574, EPI_ISL_2965576, EPI_ISL_2965578
Laboratorio de Biología Molecular – Universidad del Magdalena	Instituto Nacional de Salud- Dirección de Investigación en Salud Pública	Katherine Laiton-Donato et al	EPI_ISL_1582984, EPI_ISL_1582986, EPI_ISL_1582988, EPI_ISL_1582989, EPI_ISL_1582990
Laboratorio de Biología Molecular, Centro Oncológico Norte (CON)	Laboratorio de Genómica Microbiana, Unidad de Bioquímica, Departamento Biomédico, Facultad de Ciencias de la Salud, Universidad de Antofagasta, Chile.	Alexandra Galetović et al	EPI_ISL_2775556
Laboratorio de Biología Molecular, Centro Oncológico Norte (CON).	Laboratorio de Genómica Microbiana, Unidad de Bioquímica, Departamento Biomédico, Facultad de Ciencias de la Salud, Universidad de Antofagasta, Chile.	Alexandra Galetović et al	EPI_ISL_2775677, EPI_ISL_2775821
Laboratorio de Biología Molecular, Facultad de Medicina, Universidad de Atacama, Copiapo, Chile/ FONDAP CRG, Universidad Andrés Bello, Santiago, Chile	Center for Mathematical Modeling and Center for Genome Regulation. Santiago, Chile	Echeverría C et al	EPI_ISL_626549, EPI_ISL_626550, EPI_ISL_626551, EPI_ISL_626552, EPI_ISL_626553, EPI_ISL_626554, EPI_ISL_626555, EPI_ISL_626556, EPI_ISL_626557, EPI_ISL_626558, EPI_ISL_626559, EPI_ISL_626560, EPI_ISL_626561, EPI_ISL_626562, EPI_ISL_626563, EPI_ISL_626564, EPI_ISL_626565
Laboratorio de Biología Molecular, Hospital de Puerto Natales	Centro Asistencial Docente y de Investigacion, Universidad de Magallanes	Constanza Ceroni et al	EPI_ISL_6227896, EPI_ISL_6227897, EPI_ISL_6227898, EPI_ISL_6227902, EPI_ISL_6227951, EPI_ISL_6266633, EPI_ISL_6575760
Laboratorio de Biología Molecular, Universidad de Magallanes	Centro Asistencial Docente y de Investigacion, Universidad de Magallanes	Constanza Ceroni et al	EPI_ISL_6227886, EPI_ISL_6227887, EPI_ISL_6227888, EPI_ISL_6227889, EPI_ISL_6227890, EPI_ISL_6227891, EPI_ISL_6227892, EPI_ISL_6227893, EPI_ISL_6227894, EPI_ISL_6227895, EPI_ISL_6227899, EPI_ISL_6227904, EPI_ISL_6227905, EPI_ISL_6227906, EPI_ISL_6227908, EPI_ISL_6227909, EPI_ISL_6227910, EPI_ISL_6227911, EPI_ISL_6227912, EPI_ISL_6227913, EPI_ISL_6227914, EPI_ISL_6227916, EPI_ISL_6227917, EPI_ISL_6227920, EPI_ISL_6227923, EPI_ISL_6227924, EPI_ISL_6227925, EPI_ISL_6227926, EPI_ISL_6227927, EPI_ISL_6227928, EPI_ISL_6227929, EPI_ISL_6227930, EPI_ISL_6227931, EPI_ISL_6227932, EPI_ISL_6227933, EPI_ISL_6227934, EPI_ISL_6227935, EPI_ISL_6227936, EPI_ISL_6227937, EPI_ISL_6227938, EPI_ISL_6227939, EPI_ISL_6227940, EPI_ISL_6227941, EPI_ISL_6227942, EPI_ISL_6227943, EPI_ISL_6227944, EPI_ISL_6227945, EPI_ISL_6227946, EPI_ISL_6227947, EPI_ISL_6227948, EPI_ISL_6227949, EPI_ISL_6227950, EPI_ISL_6227952, EPI_ISL_6227953, EPI_ISL_6266635, EPI_ISL_6268208, EPI_ISL_6268209, EPI_ISL_6268210, EPI_ISL_6268211, EPI_ISL_6268212, EPI_ISL_6268215, EPI_ISL_6268216, EPI_ISL_6268217, EPI_ISL_6268218, EPI_ISL_6268220, EPI_ISL_6268221, EPI_ISL_6268222, EPI_ISL_6268224, EPI_ISL_6268225, EPI_ISL_6268226, EPI_ISL_6575758, EPI_ISL_6575759, EPI_ISL_6575762, EPI_ISL_6575763, EPI_ISL_6575766, EPI_ISL_6575768, EPI_ISL_6575770, EPI_ISL_6575771, EPI_ISL_6575772
Laboratorio de Biología Molecular. Hospital Dr. Héctor Cura	Área de Secuenciación del Laboratorio de Virología del Hospital de Niños Dr. Ricardo Gutierrez on behalf of 'Proyecto Argentino Interinstitucional de genomica de SARS-CoV-2' (PAIS Consortium)	Nabaes Jodar et al	EPI_ISL_4404844, EPI_ISL_4404942, EPI_ISL_4405351, EPI_ISL_4405354, EPI_ISL_4405358, EPI_ISL_4405360, EPI_ISL_4405363, EPI_ISL_4405366, EPI_ISL_4405433, EPI_ISL_4405661, EPI_ISL_4405664, EPI_ISL_4405667, EPI_ISL_4405670, EPI_ISL_4405673, EPI_ISL_4405676, EPI_ISL_4405679, EPI_ISL_4405683, EPI_ISL_4405686, EPI_ISL_4405689, EPI_ISL_4578876, EPI_ISL_792354, EPI_ISL_792355, EPI_ISL_792356, EPI_ISL_792357
Laboratorio de Biología Molecular. Servicio de Análisis Clínicos y Microbiología. Hospital de Sagunto	SeqCOVID-SPAIN consortium/IBV(CSIC)	Dra. Victoria Simón García et al	EPI_ISL_1963895, EPI_ISL_2775926, EPI_ISL_2931425, EPI_ISL_2931467, EPI_ISL_3063809, EPI_ISL_3063810, EPI_ISL_3907478, EPI_ISL_4561067, EPI_ISL_4561091
Laboratorio de Biología molecular del Hospital General de Agudos Dr. Carlos G. Durand	Área de Secuenciación del Laboratorio de Virología del Hospital de Niños Dr. Ricardo Gutierrez on behalf of 'Proyecto Argentino Interinstitucional de genomica de SARS-CoV-2' (PAIS Consortium)	Nabaes Jodar et al	EPI_ISL_4405149, EPI_ISL_4405155, EPI_ISL_4405157, EPI_ISL_4405721, EPI_ISL_4405730, EPI_ISL_4405732, EPI_ISL_4405733, EPI_ISL_4578878, EPI_ISL_4578886, EPI_ISL_4578887, EPI_ISL_4578889
Laboratorio de Biología molecular y Biotecnología UTP	Laboratorio de Biología Molecular y Biotecnología - Universidad Tecnológica de Pereira	Fredy A. Tabares-Villa et al	EPI_ISL_4890341, EPI_ISL_4890342, EPI_ISL_4890343, EPI_ISL_4890344, EPI_ISL_4890345, EPI_ISL_4890346, EPI_ISL_4890351, EPI_ISL_4890352, EPI_ISL_4890353, EPI_ISL_4890354, EPI_ISL_4890355, EPI_ISL_4890356, EPI_ISL_4890357, EPI_ISL_4890358, EPI_ISL_4890359, EPI_ISL_4890360, EPI_ISL_4890361, EPI_ISL_4890362, EPI_ISL_4890363, EPI_ISL_4890364, EPI_ISL_4890365, EPI_ISL_4890366, EPI_ISL_4890367, EPI_ISL_4890368, EPI_ISL_4890369, EPI_ISL_4890370, EPI_ISL_4890371, EPI_ISL_4890372, EPI_ISL_4890373, EPI_ISL_4890374, EPI_ISL_4890375, EPI_ISL_4890376, EPI_ISL_4890377, EPI_ISL_4890378, EPI_ISL_4890380, EPI_ISL_4890381, EPI_ISL_4890382, EPI_ISL_4890383, EPI_ISL_4890385, EPI_ISL_4890386, EPI_ISL_4890387, EPI_ISL_4890389, EPI_ISL_4890390, EPI_ISL_4890391, EPI_ISL_4890392
Laboratorio de Biología molecular y Biotecnología Universidad Tecnológica de Pereira	Laboratorio de Biología Molecular y Biotecnología - Universidad Tecnológica de Pereira	Fredy A. Tabares-Villa et al	EPI_ISL_5061153, EPI_ISL_5061158, EPI_ISL_5061222, EPI_ISL_5061224, EPI_ISL_5061266, EPI_ISL_5061280, EPI_ISL_5061281, EPI_ISL_5061291, EPI_ISL_5603332, EPI_ISL_5603337, EPI_ISL_5603338, EPI_ISL_5603343, EPI_ISL_5603344, EPI_ISL_5603346, EPI_ISL_5603354, EPI_ISL_5603356, EPI_ISL_5603365
Laboratorio de Campaña COVID 19 INTA	Insituto Nacional de Tecnología Agropecuaria; CICVyA; Instituto de Biotecnología; IABIMO-CONICET; Unidad de Genómica	Peralta AV et al	EPI_ISL_4291331, EPI_ISL_4291333, EPI_ISL_4291334, EPI_ISL_4291335, EPI_ISL_4291336, EPI_ISL_4291337, EPI_ISL_4291338, EPI_ISL_4291339, EPI_ISL_4291340, EPI_ISL_4291342, EPI_ISL_4291343, EPI_ISL_4291344, EPI_ISL_4291345, EPI_ISL_4291347, EPI_ISL_4291348, EPI_ISL_4291349, EPI_ISL_4291350, EPI_ISL_4291351, EPI_ISL_4291352, EPI_ISL_4291353, EPI_ISL_4291354, EPI_ISL_4291355, EPI_ISL_4291357, EPI_ISL_4291358, EPI_ISL_4291359
Laboratorio de Diagnostico de Enfermedades Emergentes y Reemergentes	Instituto de Diagnostico y Referencia Epidemiologicos (INDRE)	Claudia Wong-Arambula et al	EPI_ISL_1093145, EPI_ISL_1093146, EPI_ISL_1093147, EPI_ISL_1324758, EPI_ISL_1324759, EPI_ISL_1324760, EPI_ISL_1324761, EPI_ISL_1324762, EPI_ISL_1324763, EPI_ISL_1324764, EPI_ISL_1324765, EPI_ISL_1324766
Laboratorio de Diagnóstico Molecular, Centro de Innovación en Vigilancia Epidemiológica (CiVE), Institut Pasteur Montevideo, Uruguay	Centro de Innovación en Vigilancia Epidemiológica (CiVE), Institut Pasteur Montevideo, Uruguay	Natalia Rego et al	EPI_ISL_2964557, EPI_ISL_2964560, EPI_ISL_2964564, EPI_ISL_2964565, EPI_ISL_2964566, EPI_ISL_2964569, EPI_ISL_2964588, EPI_ISL_2964595, EPI_ISL_2964636, EPI_ISL_2964637, EPI_ISL_2964646, EPI_ISL_2964648, EPI_ISL_2964649, EPI_ISL_2964650, EPI_ISL_2964656, EPI_ISL_2964657, EPI_ISL_2964674, EPI_ISL_2965575, EPI_ISL_2965579, EPI_ISL_2965580, EPI_ISL_3089997, EPI_ISL_3089998, EPI_ISL_3089999, EPI_ISL_3090000, EPI_ISL_3090001, EPI_ISL_3090002, EPI_ISL_3090003, EPI_ISL_3090004, EPI_ISL_3090005, EPI_ISL_3090006, EPI_ISL_3090007, EPI_ISL_3090008, EPI_ISL_3090009, EPI_ISL_3090010, EPI_ISL_3090011, EPI_ISL_3090012, EPI_ISL_3090013, EPI_ISL_3090014, EPI_ISL_3090015, EPI_ISL_3090016, EPI_ISL_3090017, EPI_ISL_3090018, EPI_ISL_3090019, EPI_ISL_3090020, EPI_ISL_3090021, EPI_ISL_3090022, EPI_ISL_3090023, EPI_ISL_3090024, EPI_ISL_3090025, EPI_ISL_3090026, EPI_ISL_3090027, EPI_ISL_3090028, EPI_ISL_3090029, EPI_ISL_3090030, EPI_ISL_3090031, EPI_ISL_3090032, EPI_ISL_3090033, EPI_ISL_3090034, EPI_ISL_3090035, EPI_ISL_3090036, EPI_ISL_3090037
Laboratorio de Diagnóstico Molecular, Centro de Innovación en Vigilancia Epidemiológica (CiVE), Institut Pasteur Montevideo, Uruguay	Institut Pasteur de Montevideo	Natalia Rego et al	EPI_ISL_2964687, EPI_ISL_2964689, EPI_ISL_2964690, EPI_ISL_3098718
Laboratorio de Diagnóstico de Agentes Biológicos- LDAB	Universidad del Valle	Diana López-Alvarez et al	EPI_ISL_5858697, EPI_ISL_5858701, EPI_ISL_5858705, EPI_ISL_5858709, EPI_ISL_5858710, EPI_ISL_5858718, EPI_ISL_5858727, EPI_ISL_5858733, EPI_ISL_5858734, EPI_ISL_5858739, EPI_ISL_5858745, EPI_ISL_5858746, EPI_ISL_5858818, EPI_ISL_5858945, EPI_ISL_5858987, EPI_ISL_5859010, EPI_ISL_5859018, EPI_ISL_5859033, EPI_ISL_5859035, EPI_ISL_5859066, EPI_ISL_5859077, EPI_ISL_6722296, EPI_ISL_6722353, EPI_ISL_6722426, EPI_ISL_6722469, EPI_ISL_6722470
Laboratorio de Diagnóstico de la UNAHUR	Área de Secuenciación del Laboratorio de Virología del Hospital de Niños Dr. Ricardo Gutierrez on behalf of 'Proyecto Argentino Interinstitucional de genomica de SARS-CoV-2' (PAIS Consortium)	Nabaes Jodar et al	EPI_ISL_4405754, EPI_ISL_4578881, EPI_ISL_4578891
Laboratorio de Diagnóstico e Investigación BIOSCIENCE SRL	Laboratorio de Genómica Microbiana, Universidad Peruana Cayetano Heredia	Pablo Tsukayama et al	EPI_ISL_5147004, EPI_ISL_5147005, EPI_ISL_5147031, EPI_ISL_5147061, EPI_ISL_5147062, EPI_ISL_5147063, EPI_ISL_5147070, EPI_ISL_5147079, EPI_ISL_5147113, EPI_ISL_5147629, EPI_ISL_5147636, EPI_ISL_5147644, EPI_ISL_5147658, EPI_ISL_5147754, EPI_ISL_5147764, EPI_ISL_5147777, EPI_ISL_5147782, EPI_ISL_5147786, EPI_ISL_5147791, EPI_ISL_5147796, EPI_ISL_5147806, EPI_ISL_5147816, EPI_ISL_5147822, EPI_ISL_5147831, EPI_ISL_5147837, EPI_ISL_5147843, EPI_ISL_5147852, EPI_ISL_5147858, EPI_ISL_5147868, EPI_ISL_5147876, EPI_ISL_5147882, EPI_ISL_5147887, EPI_ISL_5147895, EPI_ISL_5147897, EPI_ISL_5147898, EPI_ISL_5147908, EPI_ISL_5147916, EPI_ISL_5147922, EPI_ISL_5147933, EPI_ISL_5147939, EPI_ISL_5147946, EPI_ISL_5147951, EPI_ISL_5147955, EPI_ISL_5147962, EPI_ISL_5147969, EPI_ISL_5147973, EPI_ISL_5147984, EPI_ISL_5147998, EPI_ISL_5148007, EPI_ISL_5148014, EPI_ISL_5148021, EPI_ISL_5148029, EPI_ISL_5148039, EPI_ISL_5148160, EPI_ISL_5148178, EPI_ISL_5148191, EPI_ISL_5148199, EPI_ISL_5148210, EPI_ISL_5148241, EPI_ISL_5148252, EPI_ISL_5148267, EPI_ISL_5148293, EPI_ISL_5148304, EPI_ISL_5148315, EPI_ISL_5148319, EPI_ISL_5148354, EPI_ISL_5148373, EPI_ISL_5148395, EPI_ISL_5148405, EPI_ISL_5148416, EPI_ISL_5148422, EPI_ISL_5148433, EPI_ISL_5148463, EPI_ISL_5148473, EPI_ISL_5148487, EPI_ISL_5148494, EPI_ISL_5148501, EPI_ISL_5148512, EPI_ISL_5148524, EPI_ISL_5148532, EPI_ISL_5148541, EPI_ISL_5148550, EPI_ISL_5148557, EPI_ISL_5148567
Laboratorio de Diagnóstico-UNIDAD COVID- Universidad Nacional de Hurlingham	Insituto Nacional de Tecnología Agropecuaria; CICVyA; Instituto de Biotecnología; IABIMO-CONICET; Unidad de Genómica	Peralta AV et al	EPI_ISL_4291310, EPI_ISL_4291312, EPI_ISL_4291313, EPI_ISL_4291314, EPI_ISL_4291315, EPI_ISL_4291316, EPI_ISL_4291318, EPI_ISL_4291322, EPI_ISL_4291327, EPI_ISL_4291328, EPI_ISL_4291330, EPI_ISL_4291332, EPI_ISL_4291346
Laboratorio de Ecologia de Doencas Transmissiveis na Amazonia, Instituto Leonidas e Maria Deane - Fiocruz Amazonia	Laboratorio de Ecologia de Doencas Transmissiveis na Amazonia, Instituto Leonidas e Maria Deane - Fiocruz Amazonia	Adele Schwartz Benzaken et al	EPI_ISL_5490873, EPI_ISL_5490878, EPI_ISL_5490886
Laboratorio de Ecologia de Doencas Transmissiveis na Amazonia, Instituto Leonidas e Maria Deane - Fiocruz Amazonia	Laboratorio de Ecologia de Doencas Transmissiveis na Amazonia, Instituto Leonidas e Maria Deane - Fiocruz Amazonia	Dejanane Silva et al	EPI_ISL_5490569, EPI_ISL_5490577, EPI_ISL_5490584, EPI_ISL_5490592, EPI_ISL_5490598, EPI_ISL_5490602, EPI_ISL_5490608, EPI_ISL_5490618, EPI_ISL_5490628, EPI_ISL_5490634, EPI_ISL_5490641, EPI_ISL_5490646, EPI_ISL_5490650, EPI_ISL_5490657, EPI_ISL_5490665, EPI_ISL_5490669, EPI_ISL_5490675, EPI_ISL_5490681, EPI_ISL_5490687, EPI_ISL_5490696, EPI_ISL_5490706, EPI_ISL_5490713, EPI_ISL_5490715, EPI_ISL_5490724, EPI_ISL_5490731, EPI_ISL_5490737, EPI_ISL_5490743, EPI_ISL_5490749, EPI_ISL_5490758, EPI_ISL_5490762, EPI_ISL_5490767, EPI_ISL_5490773, EPI_ISL_5490781, EPI_ISL_5490787, EPI_ISL_5490790, EPI_ISL_5491146
Laboratorio de Ecologia de Doencas Transmissiveis na Amazonia, Instituto Leonidas e Maria Deane - Fiocruz Amazonia	Laboratorio de Ecologia de Doencas Transmissiveis na Amazonia, Instituto Leonidas e Maria Deane - Fiocruz Amazonia	Marcus Vinicius Guimarães de Lacerda et al	EPI_ISL_4030308, EPI_ISL_4030309, EPI_ISL_4030310, EPI_ISL_4030314, EPI_ISL_4030315, EPI_ISL_4030316, EPI_ISL_4030317, EPI_ISL_4030324, EPI_ISL_4030325, EPI_ISL_4030326, EPI_ISL_4030327, EPI_ISL_4030328, EPI_ISL_4030329, EPI_ISL_4030330, EPI_ISL_4030331, EPI_ISL_4030332, EPI_ISL_4030333, EPI_ISL_4030334, EPI_ISL_4030335, EPI_ISL_4030336, EPI_ISL_4030337, EPI_ISL_4030338, EPI_ISL_4030339, EPI_ISL_4030341, EPI_ISL_4030342, EPI_ISL_4030343, EPI_ISL_4030344, EPI_ISL_4030345, EPI_ISL_4030347, EPI_ISL_4030348, EPI_ISL_4030350, EPI_ISL_4030351, EPI_ISL_4030352, EPI_ISL_4030353, EPI_ISL_4030354, EPI_ISL_4030355, EPI_ISL_4030356, EPI_ISL_4030357, EPI_ISL_4030358, EPI_ISL_4030359, EPI_ISL_4030360, EPI_ISL_4030362, EPI_ISL_4030363, EPI_ISL_4030364, EPI_ISL_4030365, EPI_ISL_4030366, EPI_ISL_4030367
Laboratorio de Ecologia de Doencas Transmissiveis na Amazonia, Instituto Leonidas e Maria Deane - Fiocruz Amazonia	Laboratorio de Ecologia de Doencas Transmissiveis na Amazonia, Instituto Leonidas e Maria Deane - Fiocruz Amazonia	Valdinete Nascimento et al	EPI_ISL_1034304, EPI_ISL_1034305, EPI_ISL_1034306, EPI_ISL_1068078, EPI_ISL_1068079, EPI_ISL_1068080, EPI_ISL_1068081, EPI_ISL_1068082, EPI_ISL_1068083, EPI_ISL_1068084, EPI_ISL_1068085, EPI_ISL_1068086, EPI_ISL_1068087, EPI_ISL_1068088, EPI_ISL_1068089, EPI_ISL_1068090, EPI_ISL_1068091, EPI_ISL_1068092, EPI_ISL_1068093, EPI_ISL_1068094, EPI_ISL_1068095, EPI_ISL_1068096, EPI_ISL_1068097, EPI_ISL_1068098, EPI_ISL_1068099, EPI_ISL_1068100, EPI_ISL_1068101, EPI_ISL_1068102, EPI_ISL_1068103, EPI_ISL_1068104, EPI_ISL_1068105, EPI_ISL_1068106, EPI_ISL_1068107, EPI_ISL_1068108, EPI_ISL_1068109, EPI_ISL_1068110, EPI_ISL_1068111, EPI_ISL_1068112, EPI_ISL_1068113, EPI_ISL_1068114, EPI_ISL_1068115, EPI_ISL_1068116, EPI_ISL_1068117, EPI_ISL_1068118, EPI_ISL_1068119, EPI_ISL_1068120, EPI_ISL_1068121, EPI_ISL_1068122, EPI_ISL_1068123, EPI_ISL_1068124, EPI_ISL_1068125, EPI_ISL_1068126, EPI_ISL_1068127, EPI_ISL_1068128, EPI_ISL_1068129, EPI_ISL_1068130, EPI_ISL_1068131, EPI_ISL_1068132, EPI_ISL_1068133, EPI_ISL_1068134, EPI_ISL_1068135, EPI_ISL_1068136, EPI_ISL_1068137, EPI_ISL_1068138, EPI_ISL_1068139, EPI_ISL_1068140, EPI_ISL_1068141, EPI_ISL_1068142, EPI_ISL_1068143, EPI_ISL_1068144, EPI_ISL_1068145, EPI_ISL_1068146, EPI_ISL_1068147, EPI_ISL_1068148, EPI_ISL_1068149, EPI_ISL_1068150, EPI_ISL_1068151, EPI_ISL_1068152, EPI_ISL_1068153, EPI_ISL_1068154, EPI_ISL_1068155, EPI_ISL_1068156, EPI_ISL_1068157, EPI_ISL_1068158, EPI_ISL_1068159, EPI_ISL_1068160, EPI_ISL_1068161, EPI_ISL_1068162, EPI_ISL_1068163, EPI_ISL_1068164, EPI_ISL_1068165, EPI_ISL_1068166, EPI_ISL_1068167, EPI_ISL_1068168, EPI_ISL_1068169, EPI_ISL_1068170, EPI_ISL_1068171, EPI_ISL_1068172, EPI_ISL_1068173, EPI_ISL_1068174, EPI_ISL_1068175, EPI_ISL_1068176, EPI_ISL_1068177, EPI_ISL_1068178, EPI_ISL_1068179, EPI_ISL_1068180, EPI_ISL_1068181, EPI_ISL_1068182, EPI_ISL_1068183, EPI_ISL_1068184, EPI_ISL_1068185, EPI_ISL_1068186, EPI_ISL_1068187, EPI_ISL_1068188, EPI_ISL_1068189, EPI_ISL_1068190, EPI_ISL_1068191, EPI_ISL_1068192, EPI_ISL_1068193, EPI_ISL_1068194, EPI_ISL_1068195, EPI_ISL_1068196, EPI_ISL_1068197, EPI_ISL_1068198, EPI_ISL_1068199, EPI_ISL_1068200, EPI_ISL_1068201, EPI_ISL_1068202, EPI_ISL_1068203, EPI_ISL_1068204, EPI_ISL_1068205, EPI_ISL_1068206, EPI_ISL_1068207, EPI_ISL_1068208, EPI_ISL_1068209, EPI_ISL_1068210, EPI_ISL_1068211, EPI_ISL_1068212, EPI_ISL_1068213, EPI_ISL_1068214, EPI_ISL_1068215, EPI_ISL_1068216, EPI_ISL_1068217, EPI_ISL_1068218, EPI_ISL_1068219, EPI_ISL_1068220, EPI_ISL_1068221, EPI_ISL_1068222, EPI_ISL_1068223, EPI_ISL_1068224, EPI_ISL_1068225, EPI_ISL_1068226, EPI_ISL_1068227, EPI_ISL_1068228, EPI_ISL_1068229, EPI_ISL_1068230, EPI_ISL_1068231, EPI_ISL_1068232, EPI_ISL_1068233, EPI_ISL_1068234, EPI_ISL_1068235, EPI_ISL_1068236, EPI_ISL_1068237, EPI_ISL_1068238, EPI_ISL_1068239, EPI_ISL_1068240, EPI_ISL_1068241, EPI_ISL_1068242, EPI_ISL_1068243, EPI_ISL_1068244, EPI_ISL_1068245, EPI_ISL_1068246, EPI_ISL_1068247, EPI_ISL_1068248, EPI_ISL_1068249, EPI_ISL_1068250, EPI_ISL_1068251, EPI_ISL_1068252, EPI_ISL_1068253, EPI_ISL_1068254, EPI_ISL_1068255, EPI_ISL_1068256, EPI_ISL_1068257, EPI_ISL_1068258, EPI_ISL_1068259, EPI_ISL_1068260, EPI_ISL_1068261, EPI_ISL_1068262, EPI_ISL_1068263, EPI_ISL_1068264, EPI_ISL_1068265, EPI_ISL_1068266, EPI_ISL_1068267, EPI_ISL_1068268, EPI_ISL_1068269, EPI_ISL_1068270, EPI_ISL_1068271, EPI_ISL_1068272, EPI_ISL_1068273, EPI_ISL_1068274, EPI_ISL_1068275, EPI_ISL_1068276, EPI_ISL_1068277, EPI_ISL_1068278, EPI_ISL_1068279, EPI_ISL_1068280, EPI_ISL_1068281, EPI_ISL_1068282, EPI_ISL_1068283, EPI_ISL_1068284, EPI_ISL_1068285, EPI_ISL_1068286, EPI_ISL_1068287, EPI_ISL_1068288, EPI_ISL_1068289, EPI_ISL_1068290, EPI_ISL_1068291, EPI_ISL_1068292, EPI_ISL_1114151, EPI_ISL_1261122, EPI_ISL_1261123, EPI_ISL_1533609, EPI_ISL_1661250, EPI_ISL_1661251, EPI_ISL_1661252, EPI_ISL_2777360, EPI_ISL_2777361, EPI_ISL_2777362, EPI_ISL_2777363, EPI_ISL_2777364, EPI_ISL_2777365, EPI_ISL_2777366, EPI_ISL_2777367, EPI_ISL_2777368, EPI_ISL_2777370, EPI_ISL_2777371, EPI_ISL_2777372, EPI_ISL_2777378, EPI_ISL_2777379, EPI_ISL_2777381, EPI_ISL_2777382, EPI_ISL_2777383, EPI_ISL_2777384, EPI_ISL_2777386, EPI_ISL_2777387, EPI_ISL_2777388, EPI_ISL_2777389, EPI_ISL_2777390, EPI_ISL_2777391, EPI_ISL_2777392, EPI_ISL_2777393, EPI_ISL_2777394, EPI_ISL_2777395, EPI_ISL_2777396, EPI_ISL_2777397, EPI_ISL_2777398, EPI_ISL_2777399, EPI_ISL_2777400, EPI_ISL_2777401, EPI_ISL_2777403, EPI_ISL_2777406, EPI_ISL_2777407, EPI_ISL_2777408, EPI_ISL_2777410, EPI_ISL_2777411, EPI_ISL_2777414, EPI_ISL_2777415, EPI_ISL_2777417, EPI_ISL_2777419, EPI_ISL_2777420, EPI_ISL_2777421, EPI_ISL_2777424, EPI_ISL_2777426, EPI_ISL_2777427, EPI_ISL_2777428, EPI_ISL_2777429, EPI_ISL_2777430, EPI_ISL_2777431, EPI_ISL_2777432, EPI_ISL_2777433, EPI_ISL_2777434, EPI_ISL_2777435, EPI_ISL_2777436, EPI_ISL_2777437, EPI_ISL_2777438, EPI_ISL_2777439, EPI_ISL_2777440, EPI_ISL_2777441, EPI_ISL_2777442, EPI_ISL_2777443, EPI_ISL_2777444, EPI_ISL_2777445, EPI_ISL_2777446, EPI_ISL_2777447, EPI_ISL_2777448, EPI_ISL_2777449, EPI_ISL_2777450, EPI_ISL_2777451, EPI_ISL_2777452, EPI_ISL_2777453, EPI_ISL_2777454, EPI_ISL_2777455, EPI_ISL_2777456, EPI_ISL_2777457, EPI_ISL_2777458, EPI_ISL_2777459, EPI_ISL_2777461, EPI_ISL_2777462, EPI_ISL_2777463, EPI_ISL_2777466, EPI_ISL_2777469, EPI_ISL_2777470, EPI_ISL_2777472, EPI_ISL_2777473, EPI_ISL_2777474, EPI_ISL_2777476, EPI_ISL_2777477, EPI_ISL_2777479, EPI_ISL_2777480, EPI_ISL_2777482, EPI_ISL_2777483, EPI_ISL_2777484, EPI_ISL_2777485, EPI_ISL_2777487, EPI_ISL_2777488, EPI_ISL_2777489, EPI_ISL_2777490, EPI_ISL_2777491, EPI_ISL_2777492, EPI_ISL_2777493, EPI_ISL_2777995, EPI_ISL_2777996, EPI_ISL_2777997, EPI_ISL_2777998, EPI_ISL_2777999, EPI_ISL_2778000, EPI_ISL_2778001, EPI_ISL_2778003, EPI_ISL_3050307, EPI_ISL_3050457, EPI_ISL_3050515, EPI_ISL_3050516, EPI_ISL_3050517, EPI_ISL_3050574, EPI_ISL_3050591, EPI_ISL_3050615, EPI_ISL_3050616, EPI_ISL_3050617, EPI_ISL_3050618, EPI_ISL_3050641, EPI_ISL_4030319, EPI_ISL_4030383, EPI_ISL_417034, EPI_ISL_792560, EPI_ISL_801386, EPI_ISL_801387, EPI_ISL_801388, EPI_ISL_801389, EPI_ISL_801390, EPI_ISL_801391, EPI_ISL_801392, EPI_ISL_801393, EPI_ISL_801394, EPI_ISL_801395, EPI_ISL_801396, EPI_ISL_811148, EPI_ISL_811149, EPI_ISL_833131, EPI_ISL_833132, EPI_ISL_833133, EPI_ISL_833134, EPI_ISL_833135, EPI_ISL_833136, EPI_ISL_833137, EPI_ISL_833138, EPI_ISL_833139, EPI_ISL_833140
Laboratorio de Ecologia de Doencas Transmissiveis na Amazonia, Instituto Leonidas e Maria Deane - Fiocruz Amazonia	Laboratorio de Ecologia de Doencas Transmissiveis na Amazonia, Instituto Leonidas e Maria Deane - Fiocruz Amazonia	Vanderson Sampaio et al	EPI_ISL_5490798, EPI_ISL_5490803, EPI_ISL_5490810, EPI_ISL_5490818, EPI_ISL_5490823, EPI_ISL_5490831, EPI_ISL_5490837, EPI_ISL_5490839, EPI_ISL_5490845, EPI_ISL_5490846, EPI_ISL_5490851, EPI_ISL_5490852, EPI_ISL_5490860, EPI_ISL_5490861, EPI_ISL_5490866, EPI_ISL_5491152, EPI_ISL_5491159
Laboratorio de Especialidades Clinizad	Instituto Nacional de Salud- Dirección de Investigación en Salud Pública	Katherine Laiton-Donato et al	EPI_ISL_2009067, EPI_ISL_2009068
Laboratorio de Genomica y Laboratorio de Virologia Clinica, Universidad de Valparaiso	Laboratorio de Genomica y Laboratorio de Virologia Clinica, Universidad de Valparaiso	Javier Tognarelli et al	EPI_ISL_6121865, EPI_ISL_6121866, EPI_ISL_6121867, EPI_ISL_6121868, EPI_ISL_6121869, EPI_ISL_6121870, EPI_ISL_6121871, EPI_ISL_6121872, EPI_ISL_6261119, EPI_ISL_6261120, EPI_ISL_6261121, EPI_ISL_6261122, EPI_ISL_6261123, EPI_ISL_6261124, EPI_ISL_6261127, EPI_ISL_6261128, EPI_ISL_6261129, EPI_ISL_6261130, EPI_ISL_6261135, EPI_ISL_6261136, EPI_ISL_6261138, EPI_ISL_6439898, EPI_ISL_6439909, EPI_ISL_6439913, EPI_ISL_6439919, EPI_ISL_6439927, EPI_ISL_6439928, EPI_ISL_6439933, EPI_ISL_6439937, EPI_ISL_6439944, EPI_ISL_6439947, EPI_ISL_6439954, EPI_ISL_6439961, EPI_ISL_6439966, EPI_ISL_6439975, EPI_ISL_6439983, EPI_ISL_6439987, EPI_ISL_6439991, EPI_ISL_6439993, EPI_ISL_6440001, EPI_ISL_6440009, EPI_ISL_6440016, EPI_ISL_6440025, EPI_ISL_6440031, EPI_ISL_6440042, EPI_ISL_6440055, EPI_ISL_6440063, EPI_ISL_6440067, EPI_ISL_6440071, EPI_ISL_6440078, EPI_ISL_6440083, EPI_ISL_6440088, EPI_ISL_6440091, EPI_ISL_6440097, EPI_ISL_6440101, EPI_ISL_6440110, EPI_ISL_6440117, EPI_ISL_6440124, EPI_ISL_6440138, EPI_ISL_6440145, EPI_ISL_6440152, EPI_ISL_6440157, EPI_ISL_6440163, EPI_ISL_6440171, EPI_ISL_6440176, EPI_ISL_6440197, EPI_ISL_6440201, EPI_ISL_6690378, EPI_ISL_6690379, EPI_ISL_6690380, EPI_ISL_6690381, EPI_ISL_6690382, EPI_ISL_6690383, EPI_ISL_6690386, EPI_ISL_6690387, EPI_ISL_6690388, EPI_ISL_6690389, EPI_ISL_6690390, EPI_ISL_6690391, EPI_ISL_6690392, EPI_ISL_6690394, EPI_ISL_6690395, EPI_ISL_6690396, EPI_ISL_6690397, EPI_ISL_6690398, EPI_ISL_6690399, EPI_ISL_6698204
Laboratorio de Genómica Microbiana, Universidad Peruana Cayetano Heredia	Laboratorio de Genómica Microbiana, Universidad Peruana Cayetano Heredia	Lenin Maturrano et al	EPI_ISL_1629791, EPI_ISL_1629793, EPI_ISL_1629794, EPI_ISL_1629797, EPI_ISL_1629798
Laboratorio de Genómica Microbiana, Universidad Peruana Cayetano Heredia	Laboratorio de Genómica Microbiana, Universidad Peruana Cayetano Heredia	Pablo Tsukayama et al	EPI_ISL_3020225, EPI_ISL_3020226, EPI_ISL_3020227, EPI_ISL_3020228, EPI_ISL_3020229, EPI_ISL_3020230, EPI_ISL_3020231, EPI_ISL_3020232, EPI_ISL_3020233, EPI_ISL_3020234, EPI_ISL_3020235, EPI_ISL_3020236, EPI_ISL_3020237, EPI_ISL_3020238, EPI_ISL_3020239, EPI_ISL_3020240, EPI_ISL_3020241, EPI_ISL_3020242, EPI_ISL_3020273, EPI_ISL_3020274, EPI_ISL_3020275, EPI_ISL_3020276, EPI_ISL_3020277, EPI_ISL_3020278, EPI_ISL_3460748, EPI_ISL_3460749, EPI_ISL_3460750, EPI_ISL_3460751, EPI_ISL_3707350, EPI_ISL_3707351, EPI_ISL_3707352, EPI_ISL_3707353, EPI_ISL_3707354, EPI_ISL_3707355, EPI_ISL_3707356, EPI_ISL_3707357, EPI_ISL_3707358, EPI_ISL_3707359, EPI_ISL_3707360, EPI_ISL_3707361, EPI_ISL_3707362, EPI_ISL_3707363, EPI_ISL_3707364, EPI_ISL_3707365, EPI_ISL_3707367, EPI_ISL_3707368, EPI_ISL_3707369, EPI_ISL_3707370, EPI_ISL_3707371, EPI_ISL_3707372, EPI_ISL_3707373, EPI_ISL_3707374, EPI_ISL_3707375, EPI_ISL_3707376, EPI_ISL_3707378, EPI_ISL_3707379, EPI_ISL_3707380, EPI_ISL_3707381, EPI_ISL_3707382, EPI_ISL_3707383, EPI_ISL_3707384, EPI_ISL_3707385, EPI_ISL_3707386, EPI_ISL_3707387, EPI_ISL_3707388, EPI_ISL_3707389, EPI_ISL_3707390, EPI_ISL_3707391, EPI_ISL_3707392, EPI_ISL_3707393, EPI_ISL_3707394, EPI_ISL_3707395, EPI_ISL_3707396, EPI_ISL_3707397, EPI_ISL_3707398, EPI_ISL_3707399, EPI_ISL_3707401, EPI_ISL_3707402, EPI_ISL_3707403, EPI_ISL_3707404, EPI_ISL_3707405, EPI_ISL_3707406, EPI_ISL_3707407, EPI_ISL_3707408, EPI_ISL_3707409, EPI_ISL_3707410, EPI_ISL_3707411, EPI_ISL_3707412, EPI_ISL_3707413, EPI_ISL_3707414, EPI_ISL_3707415, EPI_ISL_3707416, EPI_ISL_3707417, EPI_ISL_3707418, EPI_ISL_3707419, EPI_ISL_3707420, EPI_ISL_3707421, EPI_ISL_3707422, EPI_ISL_3707423, EPI_ISL_3707424, EPI_ISL_3707426, EPI_ISL_3707427, EPI_ISL_3707428, EPI_ISL_3707429, EPI_ISL_3707430, EPI_ISL_3707431, EPI_ISL_3707432, EPI_ISL_3707433, EPI_ISL_3707434, EPI_ISL_3707435, EPI_ISL_3707436, EPI_ISL_3707437, EPI_ISL_3707438, EPI_ISL_3707439, EPI_ISL_3707440, EPI_ISL_5146944, EPI_ISL_5146953, EPI_ISL_5146954, EPI_ISL_5146955, EPI_ISL_5146957, EPI_ISL_5146958, EPI_ISL_5146961, EPI_ISL_5146967, EPI_ISL_5146971, EPI_ISL_5146973, EPI_ISL_5146974, EPI_ISL_5146975, EPI_ISL_5146977, EPI_ISL_5146978, EPI_ISL_5146979, EPI_ISL_5146980, EPI_ISL_5146981, EPI_ISL_5146982, EPI_ISL_5146983, EPI_ISL_5146985, EPI_ISL_5146986, EPI_ISL_5146987, EPI_ISL_5146991, EPI_ISL_5146992, EPI_ISL_5147007, EPI_ISL_5147008, EPI_ISL_5147009, EPI_ISL_5147010, EPI_ISL_5147011, EPI_ISL_5147012, EPI_ISL_5147013, EPI_ISL_5147014, EPI_ISL_5147015, EPI_ISL_5147016, EPI_ISL_5147017, EPI_ISL_5147018, EPI_ISL_5147019, EPI_ISL_5147020, EPI_ISL_5147021, EPI_ISL_5147022, EPI_ISL_5147023, EPI_ISL_5147032, EPI_ISL_5147033, EPI_ISL_5147034, EPI_ISL_5147035, EPI_ISL_5147036, EPI_ISL_5147037, EPI_ISL_5147038, EPI_ISL_5147039, EPI_ISL_5147040, EPI_ISL_5147041, EPI_ISL_5147042, EPI_ISL_5147043, EPI_ISL_5147048, EPI_ISL_5147049, EPI_ISL_5147050, EPI_ISL_5147051, EPI_ISL_5147052, EPI_ISL_5147057, EPI_ISL_5147058, EPI_ISL_5147059, EPI_ISL_5147083, EPI_ISL_5147084, EPI_ISL_5147085, EPI_ISL_5147086, EPI_ISL_5147087, EPI_ISL_5147088, EPI_ISL_5147089, EPI_ISL_5147090, EPI_ISL_5147091, EPI_ISL_5147092, EPI_ISL_5147095, EPI_ISL_5147096, EPI_ISL_5147097, EPI_ISL_5147098, EPI_ISL_5147108, EPI_ISL_5147109, EPI_ISL_5147118, EPI_ISL_5147119, EPI_ISL_5147120, EPI_ISL_5147121, EPI_ISL_5147129, EPI_ISL_5147138, EPI_ISL_5147221, EPI_ISL_5147224, EPI_ISL_5147231, EPI_ISL_5147240, EPI_ISL_5147245, EPI_ISL_5147250, EPI_ISL_5147251, EPI_ISL_5147261, EPI_ISL_5147265, EPI_ISL_5147269, EPI_ISL_5147278, EPI_ISL_5147288, EPI_ISL_5147294, EPI_ISL_5147303, EPI_ISL_5147312, EPI_ISL_5147322, EPI_ISL_5147330, EPI_ISL_5147335, EPI_ISL_5147341, EPI_ISL_5147342, EPI_ISL_5147347, EPI_ISL_5147352, EPI_ISL_5147359, EPI_ISL_5147362, EPI_ISL_5147368, EPI_ISL_5147373, EPI_ISL_5147383, EPI_ISL_5147384, EPI_ISL_5147388, EPI_ISL_5147395, EPI_ISL_5147396, EPI_ISL_5147406, EPI_ISL_5147409, EPI_ISL_5147413, EPI_ISL_5147422, EPI_ISL_5147427, EPI_ISL_5147433, EPI_ISL_5147438, EPI_ISL_5147446, EPI_ISL_5147456, EPI_ISL_5147457, EPI_ISL_5147461, EPI_ISL_5147467, EPI_ISL_5147476, EPI_ISL_5147486, EPI_ISL_5147489, EPI_ISL_5147490, EPI_ISL_5147494, EPI_ISL_5147499, EPI_ISL_5147503, EPI_ISL_5147504, EPI_ISL_5147507, EPI_ISL_5147513, EPI_ISL_5147521, EPI_ISL_5147528, EPI_ISL_5147540, EPI_ISL_5147545, EPI_ISL_5147547, EPI_ISL_5147551, EPI_ISL_5147558, EPI_ISL_5147564, EPI_ISL_5147569, EPI_ISL_5147577, EPI_ISL_5147581, EPI_ISL_5147582, EPI_ISL_5147593, EPI_ISL_5147600, EPI_ISL_5147603, EPI_ISL_5147613, EPI_ISL_5147649, EPI_ISL_5147650, EPI_ISL_5147674, EPI_ISL_5147675, EPI_ISL_5147683, EPI_ISL_5147691, EPI_ISL_5147700, EPI_ISL_5147708, EPI_ISL_5147717, EPI_ISL_5147718, EPI_ISL_5147729, EPI_ISL_5147738, EPI_ISL_5147740, EPI_ISL_5147747, EPI_ISL_5147772, EPI_ISL_5148676, EPI_ISL_5148686
Laboratorio de Imunologia de Transplantes de Goias LTDA (HLAGYN)	Laboratory of Respiratory Viruses and Measles, Oswaldo Cruz Institute, FIOCRUZ	Paola Resende et al	EPI_ISL_1181378, EPI_ISL_1181452, EPI_ISL_1181471, EPI_ISL_1181472, EPI_ISL_1181473, EPI_ISL_1181478, EPI_ISL_1181479, EPI_ISL_1181480, EPI_ISL_1181487, EPI_ISL_1181492, EPI_ISL_1181516, EPI_ISL_1181525, EPI_ISL_1181532, EPI_ISL_1181535, EPI_ISL_1181546, EPI_ISL_1181547, EPI_ISL_1181548, EPI_ISL_1181549, EPI_ISL_1181550, EPI_ISL_1181569
Laboratorio de Infectologia y Virologia Molecular	Laboratory of Molecular Virology, School of Medicine, Pontificia Universidad Catolica de Chile	Catalina Pardo-Roa et al	EPI_ISL_2728530, EPI_ISL_2728531, EPI_ISL_2728532, EPI_ISL_2728533, EPI_ISL_2728534, EPI_ISL_2728535, EPI_ISL_2728536, EPI_ISL_2728537, EPI_ISL_2728538, EPI_ISL_2728539, EPI_ISL_2728541, EPI_ISL_2728542, EPI_ISL_2728543, EPI_ISL_2728544, EPI_ISL_2728545, EPI_ISL_2728546, EPI_ISL_2728547, EPI_ISL_2728548, EPI_ISL_2728549, EPI_ISL_2728550, EPI_ISL_2728551, EPI_ISL_2728552, EPI_ISL_2728554, EPI_ISL_2728555, EPI_ISL_2728556, EPI_ISL_2728557, EPI_ISL_2728558, EPI_ISL_2728559, EPI_ISL_2728560, EPI_ISL_2728561, EPI_ISL_2728562, EPI_ISL_2728563, EPI_ISL_2728565, EPI_ISL_2728566, EPI_ISL_2728567, EPI_ISL_2728568, EPI_ISL_2728569, EPI_ISL_2728570, EPI_ISL_2728571, EPI_ISL_2728572, EPI_ISL_2728573, EPI_ISL_2728574, EPI_ISL_2728575, EPI_ISL_2728576, EPI_ISL_2728577, EPI_ISL_2728578, EPI_ISL_2728579, EPI_ISL_2728580, EPI_ISL_2728581, EPI_ISL_2728582, EPI_ISL_2728583, EPI_ISL_2728584, EPI_ISL_2728585, EPI_ISL_2728586, EPI_ISL_2728587, EPI_ISL_2728588, EPI_ISL_2728589, EPI_ISL_2728590, EPI_ISL_2728591, EPI_ISL_2728592, EPI_ISL_2728593, EPI_ISL_2728594, EPI_ISL_2728595, EPI_ISL_2728596, EPI_ISL_2728597, EPI_ISL_2728599, EPI_ISL_2728600, EPI_ISL_2728601, EPI_ISL_2728602, EPI_ISL_2728603, EPI_ISL_2728604, EPI_ISL_2728605, EPI_ISL_2728606, EPI_ISL_2728607, EPI_ISL_3066991, EPI_ISL_3066992, EPI_ISL_3066993, EPI_ISL_3066995, EPI_ISL_3066996, EPI_ISL_3066997, EPI_ISL_3066998, EPI_ISL_3066999, EPI_ISL_3067000, EPI_ISL_3067003, EPI_ISL_3067004, EPI_ISL_3067005, EPI_ISL_3067006, EPI_ISL_3067007, EPI_ISL_3067010, EPI_ISL_3067013, EPI_ISL_3067014, EPI_ISL_3067017, EPI_ISL_3067018, EPI_ISL_3067019, EPI_ISL_3067020, EPI_ISL_3067021, EPI_ISL_3067022, EPI_ISL_3067023, EPI_ISL_3067024, EPI_ISL_3067025, EPI_ISL_3067026, EPI_ISL_3067027, EPI_ISL_3067030, EPI_ISL_3067031, EPI_ISL_3067033, EPI_ISL_3067034, EPI_ISL_3067035, EPI_ISL_3067036, EPI_ISL_3067039, EPI_ISL_3067043, EPI_ISL_3067044, EPI_ISL_3067045, EPI_ISL_3067046, EPI_ISL_3067047, EPI_ISL_3067049, EPI_ISL_3067051, EPI_ISL_3067052, EPI_ISL_3067053, EPI_ISL_3067054, EPI_ISL_3067055, EPI_ISL_3067056, EPI_ISL_3067057, EPI_ISL_3067058, EPI_ISL_3067059, EPI_ISL_3067060, EPI_ISL_3067061, EPI_ISL_3067062, EPI_ISL_3067063, EPI_ISL_3067064, EPI_ISL_3067065, EPI_ISL_3067066, EPI_ISL_3133671, EPI_ISL_3133672, EPI_ISL_3133673, EPI_ISL_3133674, EPI_ISL_3133675, EPI_ISL_3133676, EPI_ISL_3133677, EPI_ISL_3133678, EPI_ISL_3133679, EPI_ISL_3133680, EPI_ISL_3133681, EPI_ISL_3133682, EPI_ISL_3133683, EPI_ISL_3133684, EPI_ISL_3133686, EPI_ISL_3133687, EPI_ISL_3133688, EPI_ISL_3133689, EPI_ISL_3133690, EPI_ISL_3133691, EPI_ISL_3133692, EPI_ISL_3133693, EPI_ISL_3133694, EPI_ISL_3133695, EPI_ISL_3133696, EPI_ISL_3133697, EPI_ISL_3133698, EPI_ISL_3133699, EPI_ISL_3133700, EPI_ISL_3133701, EPI_ISL_3133702, EPI_ISL_3133704, EPI_ISL_3133705, EPI_ISL_3133706, EPI_ISL_3133707, EPI_ISL_3133708, EPI_ISL_3133709, EPI_ISL_3133711, EPI_ISL_3321098, EPI_ISL_3321099, EPI_ISL_3321100, EPI_ISL_3321102, EPI_ISL_3321105, EPI_ISL_3321106, EPI_ISL_3321107, EPI_ISL_3321108, EPI_ISL_3321109, EPI_ISL_3321110, EPI_ISL_3321111, EPI_ISL_3321112, EPI_ISL_3321113, EPI_ISL_3321114, EPI_ISL_3321115, EPI_ISL_3321116, EPI_ISL_3321118, EPI_ISL_3321264, EPI_ISL_3321265, EPI_ISL_3321266, EPI_ISL_3321267, EPI_ISL_3321268, EPI_ISL_3321269, EPI_ISL_3321270, EPI_ISL_3321271, EPI_ISL_3321272, EPI_ISL_3321273, EPI_ISL_3321274, EPI_ISL_3321275, EPI_ISL_3321276, EPI_ISL_3321277, EPI_ISL_3321278, EPI_ISL_3321279, EPI_ISL_3321280, EPI_ISL_3321281, EPI_ISL_3321282, EPI_ISL_3321283, EPI_ISL_3321284, EPI_ISL_3321285, EPI_ISL_3321286, EPI_ISL_3321287, EPI_ISL_3321288, EPI_ISL_3321289, EPI_ISL_3321290, EPI_ISL_3321309, EPI_ISL_3321310, EPI_ISL_3332887, EPI_ISL_3332888, EPI_ISL_3332889, EPI_ISL_3332890, EPI_ISL_3332891, EPI_ISL_3332892, EPI_ISL_3332893, EPI_ISL_3332894, EPI_ISL_3332895, EPI_ISL_3332896, EPI_ISL_3332897, EPI_ISL_3370423, EPI_ISL_3370425, EPI_ISL_3370426, EPI_ISL_3370427, EPI_ISL_3370435, EPI_ISL_3370436, EPI_ISL_3370437, EPI_ISL_3370438, EPI_ISL_3370439, EPI_ISL_3370440, EPI_ISL_3370441, EPI_ISL_3370442, EPI_ISL_3370443, EPI_ISL_3370445, EPI_ISL_3370447, EPI_ISL_3370448, EPI_ISL_3370449, EPI_ISL_3370450, EPI_ISL_3370452, EPI_ISL_3370453, EPI_ISL_3370454, EPI_ISL_3370455, EPI_ISL_3370456, EPI_ISL_3370458, EPI_ISL_3370459, EPI_ISL_3535709, EPI_ISL_3535710, EPI_ISL_3535711, EPI_ISL_3535712, EPI_ISL_3535713, EPI_ISL_3535714, EPI_ISL_3535715, EPI_ISL_3535716, EPI_ISL_3535717, EPI_ISL_3535722, EPI_ISL_3535723, EPI_ISL_3535724, EPI_ISL_3535725, EPI_ISL_3535726, EPI_ISL_3535727, EPI_ISL_3535728, EPI_ISL_3535729, EPI_ISL_3535730, EPI_ISL_3535731, EPI_ISL_3535732, EPI_ISL_3535733, EPI_ISL_3535734, EPI_ISL_3535735, EPI_ISL_3535736, EPI_ISL_3535737, EPI_ISL_3535738, EPI_ISL_3535739, EPI_ISL_3535740, EPI_ISL_3535741, EPI_ISL_3535742, EPI_ISL_3535743, EPI_ISL_3535744, EPI_ISL_3535745, EPI_ISL_3535746, EPI_ISL_3535747, EPI_ISL_3535748, EPI_ISL_3535749, EPI_ISL_3535750, EPI_ISL_3535751, EPI_ISL_3535752, EPI_ISL_3535753, EPI_ISL_3535754, EPI_ISL_3535755, EPI_ISL_3535756, EPI_ISL_3535757, EPI_ISL_3535758, EPI_ISL_3535759, EPI_ISL_3535760, EPI_ISL_3535761, EPI_ISL_3642573, EPI_ISL_3642574, EPI_ISL_3642575, EPI_ISL_3642576, EPI_ISL_3642577, EPI_ISL_3642578, EPI_ISL_3642579, EPI_ISL_3642580, EPI_ISL_3642581, EPI_ISL_3642582, EPI_ISL_3642583, EPI_ISL_3642584, EPI_ISL_3642585, EPI_ISL_3642586, EPI_ISL_3642587, EPI_ISL_3642588, EPI_ISL_3642589, EPI_ISL_3642590, EPI_ISL_3642591, EPI_ISL_3642592, EPI_ISL_3642593, EPI_ISL_3642594, EPI_ISL_3642595, EPI_ISL_3642596, EPI_ISL_3642597, EPI_ISL_3642598, EPI_ISL_3642599, EPI_ISL_3642600, EPI_ISL_3642601, EPI_ISL_3642602, EPI_ISL_3642603, EPI_ISL_3642604, EPI_ISL_3642605, EPI_ISL_3642607, EPI_ISL_3642608, EPI_ISL_3642609, EPI_ISL_3642610, EPI_ISL_3642611, EPI_ISL_3642612, EPI_ISL_3642614, EPI_ISL_3642615, EPI_ISL_3642616, EPI_ISL_3642617, EPI_ISL_3758925, EPI_ISL_3758926, EPI_ISL_3758927, EPI_ISL_3758928, EPI_ISL_3758929, EPI_ISL_3758930, EPI_ISL_3758931, EPI_ISL_3758932, EPI_ISL_3758933, EPI_ISL_3758934, EPI_ISL_3758935, EPI_ISL_3758936, EPI_ISL_3758937, EPI_ISL_3758938, EPI_ISL_3758939, EPI_ISL_3758940, EPI_ISL_3758941, EPI_ISL_3758942, EPI_ISL_3758943, EPI_ISL_3758944, EPI_ISL_3758945, EPI_ISL_3758946, EPI_ISL_3758947, EPI_ISL_3758948, EPI_ISL_3758949, EPI_ISL_3758950, EPI_ISL_3758951, EPI_ISL_3758952, EPI_ISL_3758953, EPI_ISL_3758954, EPI_ISL_3758955, EPI_ISL_3758956, EPI_ISL_3758957, EPI_ISL_3758958, EPI_ISL_3758959, EPI_ISL_3758960, EPI_ISL_3758961, EPI_ISL_3801294, EPI_ISL_3944403, EPI_ISL_3944404, EPI_ISL_3944405, EPI_ISL_3944406, EPI_ISL_3944407, EPI_ISL_3944408, EPI_ISL_3944409, EPI_ISL_3944410, EPI_ISL_3944411, EPI_ISL_3944412, EPI_ISL_3944413, EPI_ISL_3944414, EPI_ISL_3944415, EPI_ISL_3944416, EPI_ISL_3944417, EPI_ISL_3944418, EPI_ISL_3944419, EPI_ISL_3944420, EPI_ISL_3944421, EPI_ISL_3944422, EPI_ISL_3944423, EPI_ISL_3944424, EPI_ISL_3944425, EPI_ISL_3944426, EPI_ISL_3944427, EPI_ISL_3944428, EPI_ISL_3944429, EPI_ISL_4391654, EPI_ISL_4391655, EPI_ISL_4391656, EPI_ISL_4391657, EPI_ISL_4391659, EPI_ISL_4391661, EPI_ISL_4391664, EPI_ISL_4391666, EPI_ISL_4391668, EPI_ISL_4391669, EPI_ISL_4391675, EPI_ISL_4391677, EPI_ISL_4391680, EPI_ISL_4391682, EPI_ISL_4391683, EPI_ISL_4391685, EPI_ISL_4391686, EPI_ISL_4391690, EPI_ISL_4391695, EPI_ISL_4391696, EPI_ISL_4391700, EPI_ISL_4391706, EPI_ISL_4391737, EPI_ISL_4391742, EPI_ISL_4391748, EPI_ISL_4391750, EPI_ISL_4391751, EPI_ISL_4391753, EPI_ISL_4413327, EPI_ISL_4890129, EPI_ISL_4890130, EPI_ISL_4890131, EPI_ISL_4890132, EPI_ISL_4890133, EPI_ISL_4890134, EPI_ISL_4890135, EPI_ISL_4890136, EPI_ISL_4890137, EPI_ISL_4890138, EPI_ISL_4890139, EPI_ISL_4890140, EPI_ISL_4890141, EPI_ISL_4890142, EPI_ISL_4890143, EPI_ISL_4890144, EPI_ISL_4890145, EPI_ISL_4890146, EPI_ISL_4890147, EPI_ISL_4890148, EPI_ISL_4890149, EPI_ISL_4890150, EPI_ISL_4890152, EPI_ISL_4890153, EPI_ISL_4890154, EPI_ISL_4890155, EPI_ISL_4890156, EPI_ISL_4890157, EPI_ISL_4890158, EPI_ISL_4890159, EPI_ISL_4890160, EPI_ISL_4890161, EPI_ISL_4890162, EPI_ISL_4890163, EPI_ISL_4890164, EPI_ISL_4890165, EPI_ISL_4890166, EPI_ISL_4890167, EPI_ISL_4890168, EPI_ISL_4890170, EPI_ISL_4890171, EPI_ISL_4890172, EPI_ISL_4890173, EPI_ISL_4890174, EPI_ISL_4890175, EPI_ISL_4890176, EPI_ISL_4890177, EPI_ISL_4890178, EPI_ISL_4890179, EPI_ISL_4890180, EPI_ISL_4890181, EPI_ISL_4890182, EPI_ISL_4890183, EPI_ISL_4890184, EPI_ISL_4890185, EPI_ISL_4890186, EPI_ISL_4890187, EPI_ISL_4890188, EPI_ISL_4890189, EPI_ISL_4890190, EPI_ISL_4890191, EPI_ISL_4890192, EPI_ISL_4890195, EPI_ISL_4890196, EPI_ISL_4890197, EPI_ISL_4890198, EPI_ISL_4890199, EPI_ISL_4890200, EPI_ISL_4890201, EPI_ISL_4890202, EPI_ISL_4890204, EPI_ISL_4890205, EPI_ISL_4890206, EPI_ISL_4890207, EPI_ISL_4890208, EPI_ISL_4890209, EPI_ISL_4890210, EPI_ISL_4890211, EPI_ISL_4890212, EPI_ISL_4890213, EPI_ISL_4890214, EPI_ISL_4890215, EPI_ISL_4913588, EPI_ISL_5144783, EPI_ISL_5144784, EPI_ISL_5144785, EPI_ISL_5144786, EPI_ISL_5144788, EPI_ISL_5144789, EPI_ISL_5144790, EPI_ISL_5144791, EPI_ISL_5144793, EPI_ISL_5144794, EPI_ISL_5144796, EPI_ISL_5144797, EPI_ISL_5144799, EPI_ISL_5144800, EPI_ISL_5144801, EPI_ISL_5144803, EPI_ISL_5144804, EPI_ISL_5144806, EPI_ISL_5144807, EPI_ISL_5144808, EPI_ISL_5144810, EPI_ISL_5144811, EPI_ISL_5144812, EPI_ISL_5144813, EPI_ISL_5144814, EPI_ISL_5144815, EPI_ISL_5144816, EPI_ISL_5144817, EPI_ISL_5144819, EPI_ISL_5144821, EPI_ISL_5144823, EPI_ISL_5144825, EPI_ISL_5144826, EPI_ISL_5144827, EPI_ISL_5144828, EPI_ISL_5144829, EPI_ISL_5144830, EPI_ISL_5144831, EPI_ISL_5144832, EPI_ISL_5144833, EPI_ISL_5144834, EPI_ISL_5144835, EPI_ISL_5144836, EPI_ISL_5144837, EPI_ISL_5144845, EPI_ISL_5144852, EPI_ISL_5144860, EPI_ISL_5144872, EPI_ISL_5144876, EPI_ISL_5144884, EPI_ISL_5144886, EPI_ISL_5144895, EPI_ISL_5994528, EPI_ISL_5994539, EPI_ISL_5994545, EPI_ISL_5994556, EPI_ISL_5994564, EPI_ISL_5994571, EPI_ISL_5994585, EPI_ISL_5994592, EPI_ISL_5994599, EPI_ISL_5994601, EPI_ISL_5994610, EPI_ISL_5994620, EPI_ISL_5994623, EPI_ISL_5994627, EPI_ISL_5994631, EPI_ISL_5994639, EPI_ISL_5994650, EPI_ISL_5994654, EPI_ISL_5994660, EPI_ISL_5994669, EPI_ISL_5994677, EPI_ISL_5994684, EPI_ISL_5994691, EPI_ISL_5994702, EPI_ISL_5994710, EPI_ISL_5994715, EPI_ISL_5994723, EPI_ISL_5994726, EPI_ISL_5994735, EPI_ISL_5994744, EPI_ISL_5994751, EPI_ISL_5994758, EPI_ISL_5994763, EPI_ISL_5994770, EPI_ISL_5994776, EPI_ISL_5994783, EPI_ISL_5994787, EPI_ISL_5994796, EPI_ISL_5994802, EPI_ISL_5994806, EPI_ISL_5994813, EPI_ISL_5994817, EPI_ISL_5994824, EPI_ISL_5994832, EPI_ISL_5994839, EPI_ISL_5994845, EPI_ISL_5994847, EPI_ISL_5994853, EPI_ISL_5994860, EPI_ISL_5994868, EPI_ISL_5994874, EPI_ISL_5994881, EPI_ISL_5994885, EPI_ISL_5994888, EPI_ISL_5994896, EPI_ISL_5994906, EPI_ISL_5994910, EPI_ISL_5994920, EPI_ISL_5994927, EPI_ISL_5994940, EPI_ISL_5994948, EPI_ISL_5994954, EPI_ISL_5994964, EPI_ISL_5994968, EPI_ISL_6125675, EPI_ISL_6125676, EPI_ISL_6125677, EPI_ISL_6125678, EPI_ISL_6125679, EPI_ISL_6125680, EPI_ISL_6125681, EPI_ISL_6125682, EPI_ISL_6125683, EPI_ISL_6125684, EPI_ISL_6125686, EPI_ISL_6125687, EPI_ISL_6125688, EPI_ISL_6125689, EPI_ISL_6125690, EPI_ISL_6125691, EPI_ISL_6125692, EPI_ISL_6125693, EPI_ISL_6125694, EPI_ISL_6125695, EPI_ISL_6125696, EPI_ISL_6125697, EPI_ISL_6125698, EPI_ISL_6125699, EPI_ISL_6125700, EPI_ISL_6125701, EPI_ISL_6125702, EPI_ISL_6125703, EPI_ISL_6125704, EPI_ISL_6125705, EPI_ISL_6125706, EPI_ISL_6125707, EPI_ISL_6125708, EPI_ISL_6125709, EPI_ISL_6125710, EPI_ISL_6125711, EPI_ISL_6125712, EPI_ISL_6125713, EPI_ISL_6125714, EPI_ISL_6125715, EPI_ISL_6125716, EPI_ISL_6125717, EPI_ISL_6125718, EPI_ISL_6125720, EPI_ISL_6125721, EPI_ISL_6125722, EPI_ISL_6125723, EPI_ISL_6125724, EPI_ISL_6125725, EPI_ISL_6125726, EPI_ISL_6125727, EPI_ISL_6125728, EPI_ISL_6125729, EPI_ISL_6125730, EPI_ISL_6125731, EPI_ISL_6125732, EPI_ISL_6125733, EPI_ISL_6125734, EPI_ISL_6125735, EPI_ISL_6125736, EPI_ISL_6125737, EPI_ISL_6125738, EPI_ISL_6125739, EPI_ISL_6125740, EPI_ISL_6125741, EPI_ISL_6125742, EPI_ISL_6125743, EPI_ISL_6125744, EPI_ISL_6125745, EPI_ISL_6125746, EPI_ISL_6125747, EPI_ISL_6125748, EPI_ISL_6125749, EPI_ISL_6125750, EPI_ISL_6125751, EPI_ISL_6125752, EPI_ISL_6125753, EPI_ISL_6125754, EPI_ISL_6125755, EPI_ISL_6125756, EPI_ISL_6125757, EPI_ISL_6125758, EPI_ISL_6125760, EPI_ISL_6125761, EPI_ISL_6125762, EPI_ISL_6125763, EPI_ISL_6125764, EPI_ISL_6125765, EPI_ISL_6125766, EPI_ISL_6125767, EPI_ISL_6632948, EPI_ISL_6632949, EPI_ISL_6632956, EPI_ISL_6632962, EPI_ISL_6632971, EPI_ISL_6632977, EPI_ISL_6632992, EPI_ISL_6632998, EPI_ISL_6633001, EPI_ISL_6633007, EPI_ISL_6633015, EPI_ISL_6633026, EPI_ISL_6633033, EPI_ISL_6633039, EPI_ISL_6633051, EPI_ISL_6633060, EPI_ISL_6633072, EPI_ISL_6633078, EPI_ISL_6633088, EPI_ISL_6633098, EPI_ISL_6633107, EPI_ISL_6633111, EPI_ISL_6633120, EPI_ISL_6633128, EPI_ISL_6633137, EPI_ISL_6633144, EPI_ISL_6633151, EPI_ISL_6633156, EPI_ISL_6633160, EPI_ISL_6633174, EPI_ISL_6633177, EPI_ISL_6633185, EPI_ISL_6633191, EPI_ISL_6633196, EPI_ISL_6633201, EPI_ISL_6633213, EPI_ISL_6633220, EPI_ISL_6633230, EPI_ISL_6633234, EPI_ISL_6633247, EPI_ISL_6633255, EPI_ISL_6633265, EPI_ISL_6633276, EPI_ISL_6633290, EPI_ISL_6633300, EPI_ISL_6633309, EPI_ISL_6633317, EPI_ISL_6633326, EPI_ISL_6633338, EPI_ISL_6633339, EPI_ISL_6633352, EPI_ISL_6633362, EPI_ISL_6633366, EPI_ISL_6633367, EPI_ISL_6633368, EPI_ISL_6633376, EPI_ISL_6633386, EPI_ISL_6633395, EPI_ISL_6633398, EPI_ISL_6633402, EPI_ISL_6633407, EPI_ISL_6633419, EPI_ISL_6633429, EPI_ISL_6633440, EPI_ISL_6633449, EPI_ISL_6633456, EPI_ISL_6633467, EPI_ISL_6633477, EPI_ISL_6633483, EPI_ISL_6633492, EPI_ISL_6633501, EPI_ISL_6633512, EPI_ISL_6633519, EPI_ISL_6633531, EPI_ISL_6633539, EPI_ISL_6633545, EPI_ISL_6633553, EPI_ISL_6633560, EPI_ISL_6633566, EPI_ISL_6633573, EPI_ISL_6633579, EPI_ISL_6633580, EPI_ISL_6633581, EPI_ISL_6633587, EPI_ISL_6633590, EPI_ISL_6633599, EPI_ISL_6633604, EPI_ISL_6633606, EPI_ISL_6633613
Laboratorio de Infectologia y virologia molecular	Center for Mathematical Modeling and Center for Genome Regulation. Santiago, Chile	Valiente F et al	EPI_ISL_591531, EPI_ISL_591532, EPI_ISL_591533, EPI_ISL_591534
Laboratorio de Infectología Servicio de Infectología Hospital Universitario Dr. José Eleuterio González - Universidad Autónoma de Nuevo León	Laboratorio de Infectología Molecular Departamento de Bioquímica y Medicina Molecular Facultad de Medicina - Universidad Autónoma de Nuevo León	Kame A. Galán-Huerta et al	EPI_ISL_648380, EPI_ISL_648595, EPI_ISL_648597, EPI_ISL_648598, EPI_ISL_648600, EPI_ISL_648602, EPI_ISL_648603, EPI_ISL_648606
Laboratorio de Infectología, Servicio de Infectología, Hospital Universitario Dr. José Eleuterio González - Universidad Autónoma de Nuevo León	Centro de Investigación e Innovación en Virología Médica, Departamento de Bioquímica y Medicina Molecular,Facultad de Medicina - Universidad Autónoma de Nuevo León	Kame A. Galán-Huerta et al	EPI_ISL_4889733, EPI_ISL_4889734, EPI_ISL_4889735, EPI_ISL_4889736, EPI_ISL_4889737, EPI_ISL_4889738, EPI_ISL_4889739, EPI_ISL_4889740, EPI_ISL_4889741, EPI_ISL_4889744, EPI_ISL_4889746, EPI_ISL_4889747, EPI_ISL_4889748, EPI_ISL_4889749, EPI_ISL_4889750, EPI_ISL_4889752, EPI_ISL_4889753, EPI_ISL_4889754, EPI_ISL_4889756, EPI_ISL_4889757, EPI_ISL_4889758, EPI_ISL_4889760, EPI_ISL_4889761, EPI_ISL_4889762, EPI_ISL_4889763, EPI_ISL_4889764, EPI_ISL_4889765, EPI_ISL_4889768, EPI_ISL_4889769, EPI_ISL_4889770, EPI_ISL_4889771, EPI_ISL_4889772, EPI_ISL_4889773, EPI_ISL_4889774, EPI_ISL_4889775, EPI_ISL_4889776, EPI_ISL_4889777, EPI_ISL_4889778, EPI_ISL_4889779, EPI_ISL_4889780, EPI_ISL_4889781, EPI_ISL_4889782, EPI_ISL_4889784, EPI_ISL_4889788, EPI_ISL_4889789, EPI_ISL_4889791, EPI_ISL_4926951, EPI_ISL_4926952, EPI_ISL_4926953, EPI_ISL_4926954, EPI_ISL_4926955
Laboratorio de Infectología, Servicio de Infectología, Hospital Universitario Dr. José Eleuterio González - Universidad Autónoma de Nuevo León	Laboratorio de Infectología Molecular, Departamento de Bioquímica y Medicina Molecular,Facultad de Medicina - Universidad Autónoma de Nuevo León	Kame A. Galán-Huerta et al	EPI_ISL_648607, EPI_ISL_648608, EPI_ISL_648609, EPI_ISL_779169, EPI_ISL_779170, EPI_ISL_779171, EPI_ISL_779172, EPI_ISL_779173, EPI_ISL_779174, EPI_ISL_779175, EPI_ISL_779176, EPI_ISL_779177, EPI_ISL_779178, EPI_ISL_779179, EPI_ISL_779180, EPI_ISL_779181, EPI_ISL_779182, EPI_ISL_779183, EPI_ISL_779184, EPI_ISL_961760, EPI_ISL_961761, EPI_ISL_961762, EPI_ISL_961763, EPI_ISL_961764, EPI_ISL_961765, EPI_ISL_961766, EPI_ISL_961767, EPI_ISL_961768, EPI_ISL_961769, EPI_ISL_961770, EPI_ISL_961771, EPI_ISL_961772, EPI_ISL_961773, EPI_ISL_961774, EPI_ISL_961775, EPI_ISL_961776, EPI_ISL_961777, EPI_ISL_961778, EPI_ISL_961779, EPI_ISL_961780, EPI_ISL_961781, EPI_ISL_961782, EPI_ISL_961783, EPI_ISL_961784, EPI_ISL_961785, EPI_ISL_961787, EPI_ISL_961788, EPI_ISL_961789, EPI_ISL_961790, EPI_ISL_961791, EPI_ISL_961792, EPI_ISL_961793, EPI_ISL_961794, EPI_ISL_961795, EPI_ISL_961796, EPI_ISL_961797, EPI_ISL_961798, EPI_ISL_961799, EPI_ISL_961800, EPI_ISL_965222
Laboratorio de Inmunología del Hospital Perrando e Instituto de Medicina Regional de la UNNE	Grupo de Genómica y Bioinformática del Instituto de Investigación de la Cadena Láctea CONICET-INTA on behalf of 'Proyecto Argentino Interinstitucional de genomica de SARS-CoV-2' (PAIS Consortium)	Eberhardt et al	EPI_ISL_792500, EPI_ISL_792501, EPI_ISL_792502, EPI_ISL_792503, EPI_ISL_792504, EPI_ISL_792505, EPI_ISL_792506, EPI_ISL_792507, EPI_ISL_792508, EPI_ISL_792509, EPI_ISL_792510, EPI_ISL_792511
Laboratorio de Inmunología del Hospital Perrando e Instituto de Medicina Regional de la UNNE	Instituto de Biotecnología, IABIMO (CONICET), Instituto de Virología, IVIT(CONICET), Instituto de Patobiología, IPVET(CONICET), CICVyA, INTA on behalf of 'Proyecto Argentino Interinstitucional de genomica de SARS-CoV-2' (PAIS Consortium)	König et al	EPI_ISL_792424, EPI_ISL_792425, EPI_ISL_792426, EPI_ISL_792427, EPI_ISL_792428, EPI_ISL_792429, EPI_ISL_792430, EPI_ISL_792431, EPI_ISL_792432, EPI_ISL_792433, EPI_ISL_792434, EPI_ISL_792435, EPI_ISL_792436, EPI_ISL_792437, EPI_ISL_792438, EPI_ISL_792439, EPI_ISL_792440, EPI_ISL_792441, EPI_ISL_792442
Laboratorio de Inmunología y Biología Molecular	Instituto Nacional de Salud- Dirección de Investigación en Salud Pública	Katherine Laiton-Donato et al	EPI_ISL_2674329, EPI_ISL_2674330, EPI_ISL_2674331, EPI_ISL_2674332, EPI_ISL_2674333
Laboratorio de Investigaciones de Baney	Swiss Tropical and Public Health Institute	Carlos Cortes et al	EPI_ISL_1672551, EPI_ISL_1672552, EPI_ISL_1672553, EPI_ISL_1672554, EPI_ISL_1672555, EPI_ISL_1672556, EPI_ISL_1672557, EPI_ISL_953402, EPI_ISL_953403, EPI_ISL_953404, EPI_ISL_953405, EPI_ISL_953406, EPI_ISL_953407, EPI_ISL_953408, EPI_ISL_953409, EPI_ISL_953410, EPI_ISL_953411, EPI_ISL_953412, EPI_ISL_953413, EPI_ISL_953414, EPI_ISL_953415, EPI_ISL_953416, EPI_ISL_953417, EPI_ISL_953418, EPI_ISL_953419, EPI_ISL_953420, EPI_ISL_953421, EPI_ISL_953422, EPI_ISL_953423, EPI_ISL_953424, EPI_ISL_953425
Laboratorio de Investigaciones de Baney	Swiss Tropical and Public Health Institute	Salome Hosch et al	EPI_ISL_1673311, EPI_ISL_1673312, EPI_ISL_1673313, EPI_ISL_1673314, EPI_ISL_1673315, EPI_ISL_1673316, EPI_ISL_1673317, EPI_ISL_1673318, EPI_ISL_1673319, EPI_ISL_1673320, EPI_ISL_1673322, EPI_ISL_1673323, EPI_ISL_1673324, EPI_ISL_1673325, EPI_ISL_1673327, EPI_ISL_1673328, EPI_ISL_1673329, EPI_ISL_1673330, EPI_ISL_1673331, EPI_ISL_1700674, EPI_ISL_1700675, EPI_ISL_1700676, EPI_ISL_1700677, EPI_ISL_1700678, EPI_ISL_1700679, EPI_ISL_1700680, EPI_ISL_1700681, EPI_ISL_1700682, EPI_ISL_1700683, EPI_ISL_1700684, EPI_ISL_1700685, EPI_ISL_1700686, EPI_ISL_1700687, EPI_ISL_1753020, EPI_ISL_1753021, EPI_ISL_1753022, EPI_ISL_1753023, EPI_ISL_1753024, EPI_ISL_1753025, EPI_ISL_1989326, EPI_ISL_1989331, EPI_ISL_1989335, EPI_ISL_1989339, EPI_ISL_2002669, EPI_ISL_2002670, EPI_ISL_2002671, EPI_ISL_2002672, EPI_ISL_2002673, EPI_ISL_2002674, EPI_ISL_2002675, EPI_ISL_2002676, EPI_ISL_2002677, EPI_ISL_2002678, EPI_ISL_2002679, EPI_ISL_2002681, EPI_ISL_2002682, EPI_ISL_2002683, EPI_ISL_2002684, EPI_ISL_2002685, EPI_ISL_2002686, EPI_ISL_2002687, EPI_ISL_2002688, EPI_ISL_4601594, EPI_ISL_4601600, EPI_ISL_4601604
Laboratorio de Investigaciones de Baney	University Hospital Basel, Clinical Bacteriology	Carlos Cortes et al	EPI_ISL_648303, EPI_ISL_648304, EPI_ISL_648305, EPI_ISL_648306, EPI_ISL_648307, EPI_ISL_648308, EPI_ISL_648309, EPI_ISL_648310, EPI_ISL_648311, EPI_ISL_648312, EPI_ISL_648313, EPI_ISL_648314, EPI_ISL_648315, EPI_ISL_648316, EPI_ISL_648317, EPI_ISL_648318, EPI_ISL_648319, EPI_ISL_648320, EPI_ISL_648321, EPI_ISL_648322, EPI_ISL_648323, EPI_ISL_648324, EPI_ISL_648325, EPI_ISL_648326, EPI_ISL_648327, EPI_ISL_648328, EPI_ISL_648329, EPI_ISL_648330, EPI_ISL_648331, EPI_ISL_648332, EPI_ISL_648333, EPI_ISL_648334, EPI_ISL_648335, EPI_ISL_648336, EPI_ISL_648337, EPI_ISL_648338, EPI_ISL_648339, EPI_ISL_648340, EPI_ISL_648341, EPI_ISL_648342, EPI_ISL_648343, EPI_ISL_648344, EPI_ISL_648345, EPI_ISL_648346, EPI_ISL_648347, EPI_ISL_648348, EPI_ISL_648349, EPI_ISL_648350, EPI_ISL_648351, EPI_ISL_648352, EPI_ISL_648353, EPI_ISL_648354, EPI_ISL_648355, EPI_ISL_648356, EPI_ISL_648357, EPI_ISL_648358, EPI_ISL_648359, EPI_ISL_648360, EPI_ISL_648361, EPI_ISL_648362, EPI_ISL_648363, EPI_ISL_648364, EPI_ISL_648365, EPI_ISL_648366, EPI_ISL_648367, EPI_ISL_648368, EPI_ISL_648369, EPI_ISL_648370, EPI_ISL_648371, EPI_ISL_648372, EPI_ISL_648373, EPI_ISL_648374, EPI_ISL_648375, EPI_ISL_648376, EPI_ISL_648377, EPI_ISL_648378, EPI_ISL_648379, EPI_ISL_649155, EPI_ISL_649156, EPI_ISL_649157, EPI_ISL_649158, EPI_ISL_649159, EPI_ISL_649160, EPI_ISL_649161, EPI_ISL_649162, EPI_ISL_649163, EPI_ISL_649164, EPI_ISL_649165, EPI_ISL_649166, EPI_ISL_649167, EPI_ISL_649168, EPI_ISL_649169, EPI_ISL_649170, EPI_ISL_649171, EPI_ISL_649172
Laboratorio de Medicina Molecular, Universidad de Magallanes	Centro Asistencial Docente y de Investigacion, Universidad de Magallanes	Constanza Ceroni et al	EPI_ISL_2854110, EPI_ISL_2854111, EPI_ISL_2854112, EPI_ISL_2854113, EPI_ISL_2854114, EPI_ISL_2854115, EPI_ISL_2854117, EPI_ISL_2854122, EPI_ISL_2854123, EPI_ISL_2854124, EPI_ISL_2854125, EPI_ISL_2854126, EPI_ISL_2854127, EPI_ISL_2854128, EPI_ISL_2854129, EPI_ISL_2854130, EPI_ISL_2854131, EPI_ISL_2854132, EPI_ISL_2854133, EPI_ISL_2854134, EPI_ISL_2854135, EPI_ISL_2854136, EPI_ISL_2854137, EPI_ISL_2854138, EPI_ISL_2854139, EPI_ISL_2854140, EPI_ISL_2854141, EPI_ISL_2854142, EPI_ISL_2854143, EPI_ISL_2854144, EPI_ISL_2854145, EPI_ISL_2854146, EPI_ISL_2854147, EPI_ISL_2854148, EPI_ISL_2854149, EPI_ISL_2854151, EPI_ISL_2854152, EPI_ISL_2854153, EPI_ISL_2854154, EPI_ISL_2854155, EPI_ISL_2854156, EPI_ISL_2854158, EPI_ISL_2854160, EPI_ISL_2854162, EPI_ISL_2854163, EPI_ISL_2854164, EPI_ISL_2854165, EPI_ISL_2854166, EPI_ISL_2854169, EPI_ISL_2854170, EPI_ISL_2854171, EPI_ISL_2854172, EPI_ISL_2854173, EPI_ISL_2854178, EPI_ISL_2854179, EPI_ISL_2854180, EPI_ISL_2854181, EPI_ISL_2854182, EPI_ISL_2854183, EPI_ISL_2854184, EPI_ISL_2854185, EPI_ISL_2907491, EPI_ISL_2907493, EPI_ISL_2907494, EPI_ISL_2907495, EPI_ISL_2907496, EPI_ISL_2907497, EPI_ISL_2907498, EPI_ISL_2907499, EPI_ISL_2907500, EPI_ISL_2907501, EPI_ISL_2907502, EPI_ISL_2907503, EPI_ISL_2907505, EPI_ISL_2907506, EPI_ISL_2907507, EPI_ISL_2907508, EPI_ISL_2907509, EPI_ISL_2907510, EPI_ISL_2907511, EPI_ISL_2907512, EPI_ISL_2907513, EPI_ISL_2907514, EPI_ISL_2907515, EPI_ISL_2907516, EPI_ISL_2907517, EPI_ISL_2907519, EPI_ISL_2907521, EPI_ISL_3134248, EPI_ISL_3134249, EPI_ISL_3134250, EPI_ISL_3134251, EPI_ISL_3134252, EPI_ISL_3134253, EPI_ISL_3134254, EPI_ISL_3134255, EPI_ISL_3134256, EPI_ISL_3134257, EPI_ISL_3134258, EPI_ISL_3134259, EPI_ISL_3134260, EPI_ISL_3134261, EPI_ISL_3134262, EPI_ISL_3134263, EPI_ISL_3134264, EPI_ISL_3134266, EPI_ISL_3134267, EPI_ISL_3134269, EPI_ISL_3134270, EPI_ISL_3134271, EPI_ISL_3134272, EPI_ISL_3134275, EPI_ISL_3134276, EPI_ISL_3134277, EPI_ISL_3134278, EPI_ISL_3134279, EPI_ISL_3134280, EPI_ISL_3134281
Laboratorio de Microbiología, Hospital Marina Baixa, Villajoyosa	SeqCOVID-SPAIN consortium/IBV(CSIC)	Mónica Parra Grande et al	EPI_ISL_1060214, EPI_ISL_1060215, EPI_ISL_1060216, EPI_ISL_1060217, EPI_ISL_1060218, EPI_ISL_1060219, EPI_ISL_1060220, EPI_ISL_1060221, EPI_ISL_1060222, EPI_ISL_1060223, EPI_ISL_1060224, EPI_ISL_1060225, EPI_ISL_1060226, EPI_ISL_1060227, EPI_ISL_1060228, EPI_ISL_1060229, EPI_ISL_1060230, EPI_ISL_1060231, EPI_ISL_1060232, EPI_ISL_1060233, EPI_ISL_1060234, EPI_ISL_1060235, EPI_ISL_1060236, EPI_ISL_1060237, EPI_ISL_1060238, EPI_ISL_1060239, EPI_ISL_1060240, EPI_ISL_1060241, EPI_ISL_1060242, EPI_ISL_1060245, EPI_ISL_1060246, EPI_ISL_1060248, EPI_ISL_1060249, EPI_ISL_1060250, EPI_ISL_1060259, EPI_ISL_1060261, EPI_ISL_1060262, EPI_ISL_1060263, EPI_ISL_1060264, EPI_ISL_1060265, EPI_ISL_1060266, EPI_ISL_1060267, EPI_ISL_1060268, EPI_ISL_1060269, EPI_ISL_1060270, EPI_ISL_1060271, EPI_ISL_1060272, EPI_ISL_1060273, EPI_ISL_1060274, EPI_ISL_1060275, EPI_ISL_1060276, EPI_ISL_1060277, EPI_ISL_1060278, EPI_ISL_1060279, EPI_ISL_1060280, EPI_ISL_1060281, EPI_ISL_1060282, EPI_ISL_1060283, EPI_ISL_1060284, EPI_ISL_1060285, EPI_ISL_1060293, EPI_ISL_1060294, EPI_ISL_1060295, EPI_ISL_1060296, EPI_ISL_1060297, EPI_ISL_2000686, EPI_ISL_2000687, EPI_ISL_2000688, EPI_ISL_2000689, EPI_ISL_2000690, EPI_ISL_2000691, EPI_ISL_2000692, EPI_ISL_2000693, EPI_ISL_2000694, EPI_ISL_2000695, EPI_ISL_2000696, EPI_ISL_2000697, EPI_ISL_2000698, EPI_ISL_2000699, EPI_ISL_2000700, EPI_ISL_2000701, EPI_ISL_2000702, EPI_ISL_2000703, EPI_ISL_2000704, EPI_ISL_2000705, EPI_ISL_2000706, EPI_ISL_2000707, EPI_ISL_2000708, EPI_ISL_2000709, EPI_ISL_2016331, EPI_ISL_2016332, EPI_ISL_2016333, EPI_ISL_2016334, EPI_ISL_2016335, EPI_ISL_2016336, EPI_ISL_2016337, EPI_ISL_2016338, EPI_ISL_2016339, EPI_ISL_2016340, EPI_ISL_2016341, EPI_ISL_2016342, EPI_ISL_2016343, EPI_ISL_2016344, EPI_ISL_2016345, EPI_ISL_2016346, EPI_ISL_2016347, EPI_ISL_2016348, EPI_ISL_2016349, EPI_ISL_2016350, EPI_ISL_2016351, EPI_ISL_2016352, EPI_ISL_2016353, EPI_ISL_2016354, EPI_ISL_2016355, EPI_ISL_2016356, EPI_ISL_2016357, EPI_ISL_2016358, EPI_ISL_2016359, EPI_ISL_2016360, EPI_ISL_2016361, EPI_ISL_2098872, EPI_ISL_2098873, EPI_ISL_2098874, EPI_ISL_2098875, EPI_ISL_2098876, EPI_ISL_2098877, EPI_ISL_2098878, EPI_ISL_2098879, EPI_ISL_2098880, EPI_ISL_2098881, EPI_ISL_2098882, EPI_ISL_2098883, EPI_ISL_2098929, EPI_ISL_2098930, EPI_ISL_2098931, EPI_ISL_2098932, EPI_ISL_2098933, EPI_ISL_2098934, EPI_ISL_2098935, EPI_ISL_2098936, EPI_ISL_2098937, EPI_ISL_2098938, EPI_ISL_2098939, EPI_ISL_2098940, EPI_ISL_2098941, EPI_ISL_2098942, EPI_ISL_2098943, EPI_ISL_2098944, EPI_ISL_2098945, EPI_ISL_2098946, EPI_ISL_3186644
Laboratorio de Microbiología. Hospital General Universitario de Elda, Alicante	SeqCOVID-SPAIN consortium/IBV(CSIC)	Mª Isabel Gascón Ros et al	EPI_ISL_1060243, EPI_ISL_1060244, EPI_ISL_1060247, EPI_ISL_1060286, EPI_ISL_1060287, EPI_ISL_1060288, EPI_ISL_1060289, EPI_ISL_1060290, EPI_ISL_1060291, EPI_ISL_1060292, EPI_ISL_1916105, EPI_ISL_1916106, EPI_ISL_1916107, EPI_ISL_1916108, EPI_ISL_1916109, EPI_ISL_1916110, EPI_ISL_1916111, EPI_ISL_1916112, EPI_ISL_1916113, EPI_ISL_1916114, EPI_ISL_1916115, EPI_ISL_1916116, EPI_ISL_1916117, EPI_ISL_1916118, EPI_ISL_1916119, EPI_ISL_1916120, EPI_ISL_1916121, EPI_ISL_1916122, EPI_ISL_1916123, EPI_ISL_1916124, EPI_ISL_1916125, EPI_ISL_1916126, EPI_ISL_1916127, EPI_ISL_1916128, EPI_ISL_1916129, EPI_ISL_1916130, EPI_ISL_1916131, EPI_ISL_1916132, EPI_ISL_1916133, EPI_ISL_1916134, EPI_ISL_1916135, EPI_ISL_1916136, EPI_ISL_1916137, EPI_ISL_1916138, EPI_ISL_1916139, EPI_ISL_1916140, EPI_ISL_1916141, EPI_ISL_1916142, EPI_ISL_1916143, EPI_ISL_1916144, EPI_ISL_1967819, EPI_ISL_1967820, EPI_ISL_1967821, EPI_ISL_1967822, EPI_ISL_1967823, EPI_ISL_1967824, EPI_ISL_1967825, EPI_ISL_1967826, EPI_ISL_1967827, EPI_ISL_1967828, EPI_ISL_1967829, EPI_ISL_1967830, EPI_ISL_1967831, EPI_ISL_1967832, EPI_ISL_1967833, EPI_ISL_1967834, EPI_ISL_1967835, EPI_ISL_1967836, EPI_ISL_1967837, EPI_ISL_1967838, EPI_ISL_1967839, EPI_ISL_1967840, EPI_ISL_1967841, EPI_ISL_1967842, EPI_ISL_1967843, EPI_ISL_1967844, EPI_ISL_1967845, EPI_ISL_1967846, EPI_ISL_1967847, EPI_ISL_1967848, EPI_ISL_1967849, EPI_ISL_1967850, EPI_ISL_1967864, EPI_ISL_1967865, EPI_ISL_1967866, EPI_ISL_2098947, EPI_ISL_796127, EPI_ISL_796128, EPI_ISL_796129, EPI_ISL_796130, EPI_ISL_796131, EPI_ISL_796132, EPI_ISL_796133, EPI_ISL_796134, EPI_ISL_941220, EPI_ISL_941221, EPI_ISL_941222, EPI_ISL_941223, EPI_ISL_941224, EPI_ISL_941225, EPI_ISL_941226, EPI_ISL_941227, EPI_ISL_941228, EPI_ISL_941229, EPI_ISL_941230, EPI_ISL_941231, EPI_ISL_941232
Laboratorio de Patologia Clinica - UNICAMP	Laboratorio de Estudos de Virus Emergentes	Mariene R. Amorim et al	EPI_ISL_1511641, EPI_ISL_1511644
Laboratorio de Patologia Clinica - UNICAMP	Laboratorio de Estudos de Virus Emergentes - UNICAMP	Mariene R. Amorim et al	EPI_ISL_1511399
Laboratorio de Pesquisa em Virologia	Laboratorio de Pesquisa em Virologia	Cecília Artico Banho et al	EPI_ISL_1941583
Laboratorio de Pesquisa em Virologia, FAMERP, SJRP	Laboratorio de Pesquisa em Virologia, FAMERP, SJRP	Cecília Artico Banho et al	EPI_ISL_2008906, EPI_ISL_2008907, EPI_ISL_2008908, EPI_ISL_2008909, EPI_ISL_2008910, EPI_ISL_2008911, EPI_ISL_2008912, EPI_ISL_2008913, EPI_ISL_2008914, EPI_ISL_2008915, EPI_ISL_2008916, EPI_ISL_2008917, EPI_ISL_2008918, EPI_ISL_2008919, EPI_ISL_2008920, EPI_ISL_2008921, EPI_ISL_2008922, EPI_ISL_2008923, EPI_ISL_2008924, EPI_ISL_2008925, EPI_ISL_2008926, EPI_ISL_2008927, EPI_ISL_2008928, EPI_ISL_2008929, EPI_ISL_2008930, EPI_ISL_2008931, EPI_ISL_2008932, EPI_ISL_2008933, EPI_ISL_2008934, EPI_ISL_2008935, EPI_ISL_2008936, EPI_ISL_2008937, EPI_ISL_2008938, EPI_ISL_2008939, EPI_ISL_2008940, EPI_ISL_2008941, EPI_ISL_2008942, EPI_ISL_2008943, EPI_ISL_2008944, EPI_ISL_2008945, EPI_ISL_2008946, EPI_ISL_2008947, EPI_ISL_2008948, EPI_ISL_2008949, EPI_ISL_2008950, EPI_ISL_2008951, EPI_ISL_2008952, EPI_ISL_2008953, EPI_ISL_2008954, EPI_ISL_2008955, EPI_ISL_2008956, EPI_ISL_2008957, EPI_ISL_2008958, EPI_ISL_2008959, EPI_ISL_2008960, EPI_ISL_2008961, EPI_ISL_2008962, EPI_ISL_2008963, EPI_ISL_2008964, EPI_ISL_2008965, EPI_ISL_2008966, EPI_ISL_2008967, EPI_ISL_2013854, EPI_ISL_2013855, EPI_ISL_2107292, EPI_ISL_2107293, EPI_ISL_2107294, EPI_ISL_2107295, EPI_ISL_2107296, EPI_ISL_2107297, EPI_ISL_2107298, EPI_ISL_2107299, EPI_ISL_2107300, EPI_ISL_2107301, EPI_ISL_2107302, EPI_ISL_2107303, EPI_ISL_2107304, EPI_ISL_2107305, EPI_ISL_2154703, EPI_ISL_2154956, EPI_ISL_2155088, EPI_ISL_2155377, EPI_ISL_2155841, EPI_ISL_2156051, EPI_ISL_2156052, EPI_ISL_2156096, EPI_ISL_2156152, EPI_ISL_2156261, EPI_ISL_2156471, EPI_ISL_2543759, EPI_ISL_2544837, EPI_ISL_2544838, EPI_ISL_2544839, EPI_ISL_2544840, EPI_ISL_2544841, EPI_ISL_2544842, EPI_ISL_2544843, EPI_ISL_2544844, EPI_ISL_2544845, EPI_ISL_2544846, EPI_ISL_2544847, EPI_ISL_2544848, EPI_ISL_2544849, EPI_ISL_2544850, EPI_ISL_2544851, EPI_ISL_2544852, EPI_ISL_2544853, EPI_ISL_2544854, EPI_ISL_2544855, EPI_ISL_2544856, EPI_ISL_2544857, EPI_ISL_2544858, EPI_ISL_2544859, EPI_ISL_2544860, EPI_ISL_2544861, EPI_ISL_2544862, EPI_ISL_2544863, EPI_ISL_2544864, EPI_ISL_2544865, EPI_ISL_2544866, EPI_ISL_2544867, EPI_ISL_2544868, EPI_ISL_2544869, EPI_ISL_2544870, EPI_ISL_2544871, EPI_ISL_2544872, EPI_ISL_2544873, EPI_ISL_2544874, EPI_ISL_2544875, EPI_ISL_2544876, EPI_ISL_2544877, EPI_ISL_2544878, EPI_ISL_2544879, EPI_ISL_2544880, EPI_ISL_2544881, EPI_ISL_2544882, EPI_ISL_2544883, EPI_ISL_2544884, EPI_ISL_2544885, EPI_ISL_2544886, EPI_ISL_2544887, EPI_ISL_2544888, EPI_ISL_2544889, EPI_ISL_2544890, EPI_ISL_2544891, EPI_ISL_2544892, EPI_ISL_2544893, EPI_ISL_2544894, EPI_ISL_2544895, EPI_ISL_2544896, EPI_ISL_2544897, EPI_ISL_2544898, EPI_ISL_3048948, EPI_ISL_3048949, EPI_ISL_3048950, EPI_ISL_3048951, EPI_ISL_3048952, EPI_ISL_3048953, EPI_ISL_3048954, EPI_ISL_3048955, EPI_ISL_3048956, EPI_ISL_3048957, EPI_ISL_3048958, EPI_ISL_3048959, EPI_ISL_3048960, EPI_ISL_3048961, EPI_ISL_3048962, EPI_ISL_3048963, EPI_ISL_3048964, EPI_ISL_3048965, EPI_ISL_3048966, EPI_ISL_3048967, EPI_ISL_3048968, EPI_ISL_3048969, EPI_ISL_3048970, EPI_ISL_3048971, EPI_ISL_3048972, EPI_ISL_3048973, EPI_ISL_3048974, EPI_ISL_3048975, EPI_ISL_3048976, EPI_ISL_3048977, EPI_ISL_3048978, EPI_ISL_3048979, EPI_ISL_3048980, EPI_ISL_3048981, EPI_ISL_3048982, EPI_ISL_3048983, EPI_ISL_3048984, EPI_ISL_3048985, EPI_ISL_3048986, EPI_ISL_3048987, EPI_ISL_3048988, EPI_ISL_3048989, EPI_ISL_3048990, EPI_ISL_3048991, EPI_ISL_3048992, EPI_ISL_3048993, EPI_ISL_3048994, EPI_ISL_3048995, EPI_ISL_3048996, EPI_ISL_3048997, EPI_ISL_3048998, EPI_ISL_3048999, EPI_ISL_3049000, EPI_ISL_3049001, EPI_ISL_3049002, EPI_ISL_3049003, EPI_ISL_3049004, EPI_ISL_3049005, EPI_ISL_3049006, EPI_ISL_3049007, EPI_ISL_3049008, EPI_ISL_3049009, EPI_ISL_3049010, EPI_ISL_3049011, EPI_ISL_3049012, EPI_ISL_3049014, EPI_ISL_3049015, EPI_ISL_3049016, EPI_ISL_3049017, EPI_ISL_3049018, EPI_ISL_3049019, EPI_ISL_3049020, EPI_ISL_3049021, EPI_ISL_3049022, EPI_ISL_3049023, EPI_ISL_3049024, EPI_ISL_3049025, EPI_ISL_3049026, EPI_ISL_3049027, EPI_ISL_3049028, EPI_ISL_3049030, EPI_ISL_3055529, EPI_ISL_3055530, EPI_ISL_3055532, EPI_ISL_3055533, EPI_ISL_3055542, EPI_ISL_3055544, EPI_ISL_3761518, EPI_ISL_3761519, EPI_ISL_3761520, EPI_ISL_3761521, EPI_ISL_3761522, EPI_ISL_3761523, EPI_ISL_3761524, EPI_ISL_3761525, EPI_ISL_3761526, EPI_ISL_3761527, EPI_ISL_3761528, EPI_ISL_3761529, EPI_ISL_3761530, EPI_ISL_3761533, EPI_ISL_3761534, EPI_ISL_3761535, EPI_ISL_3761536, EPI_ISL_3761537, EPI_ISL_3761538, EPI_ISL_3761539, EPI_ISL_3761540, EPI_ISL_3761541, EPI_ISL_3761542, EPI_ISL_3761543, EPI_ISL_3761544, EPI_ISL_3761545, EPI_ISL_3761546, EPI_ISL_3761547, EPI_ISL_3761548, EPI_ISL_3761549, EPI_ISL_3761550, EPI_ISL_3761551, EPI_ISL_3761552, EPI_ISL_3761553, EPI_ISL_3761554, EPI_ISL_3761555, EPI_ISL_3761556, EPI_ISL_3761557, EPI_ISL_3761558, EPI_ISL_3761559, EPI_ISL_3761560, EPI_ISL_3761561, EPI_ISL_3761562, EPI_ISL_3761563, EPI_ISL_3761564, EPI_ISL_3761565, EPI_ISL_3761566, EPI_ISL_3761567, EPI_ISL_3761568, EPI_ISL_3761569, EPI_ISL_3761570, EPI_ISL_3761571, EPI_ISL_3761572, EPI_ISL_3761573, EPI_ISL_3761574, EPI_ISL_3761575, EPI_ISL_3761576, EPI_ISL_3761577, EPI_ISL_3761578, EPI_ISL_3761579, EPI_ISL_3761580, EPI_ISL_3761581, EPI_ISL_3761582, EPI_ISL_3761583, EPI_ISL_3761584, EPI_ISL_3761585, EPI_ISL_3761586, EPI_ISL_3761587, EPI_ISL_3761588, EPI_ISL_3761589, EPI_ISL_3761590, EPI_ISL_3761591, EPI_ISL_3761592, EPI_ISL_3761593, EPI_ISL_3761594, EPI_ISL_3761595, EPI_ISL_3761596, EPI_ISL_3761597, EPI_ISL_3761598, EPI_ISL_3761599, EPI_ISL_3761600, EPI_ISL_3761601, EPI_ISL_3761603, EPI_ISL_3761604, EPI_ISL_3761605, EPI_ISL_3761606, EPI_ISL_3761607, EPI_ISL_3761608, EPI_ISL_3761609, EPI_ISL_3761610, EPI_ISL_3761611, EPI_ISL_3761612, EPI_ISL_3761613, EPI_ISL_3761614, EPI_ISL_3761615, EPI_ISL_3761616, EPI_ISL_3761617, EPI_ISL_3761618, EPI_ISL_3761619, EPI_ISL_3761620, EPI_ISL_3761621, EPI_ISL_3761622, EPI_ISL_3761623, EPI_ISL_3761624, EPI_ISL_3761625, EPI_ISL_3761626, EPI_ISL_3761627, EPI_ISL_3761628, EPI_ISL_3761629, EPI_ISL_3761630, EPI_ISL_3761631, EPI_ISL_3761632, EPI_ISL_3761633, EPI_ISL_3761634, EPI_ISL_3761635, EPI_ISL_3761636, EPI_ISL_3761637, EPI_ISL_3761638, EPI_ISL_3761639, EPI_ISL_3761640, EPI_ISL_3761641, EPI_ISL_3761642, EPI_ISL_3761643, EPI_ISL_3761645, EPI_ISL_3761646, EPI_ISL_3761647, EPI_ISL_3761648, EPI_ISL_3761649, EPI_ISL_3761650, EPI_ISL_3761651, EPI_ISL_3761652, EPI_ISL_3761653, EPI_ISL_3761654, EPI_ISL_3761655, EPI_ISL_3761656, EPI_ISL_3761657, EPI_ISL_3761658, EPI_ISL_3761659, EPI_ISL_3761660, EPI_ISL_3761661, EPI_ISL_3761662, EPI_ISL_3761663, EPI_ISL_3761664, EPI_ISL_3761665, EPI_ISL_3761666, EPI_ISL_3761667, EPI_ISL_3761668, EPI_ISL_3761669, EPI_ISL_3761670, EPI_ISL_3761671, EPI_ISL_3761672, EPI_ISL_3761673, EPI_ISL_3761674, EPI_ISL_3761675, EPI_ISL_3761676, EPI_ISL_3761677, EPI_ISL_3761678, EPI_ISL_3761680, EPI_ISL_3761681, EPI_ISL_3761682, EPI_ISL_3761683, EPI_ISL_3761684, EPI_ISL_3761685, EPI_ISL_3761686, EPI_ISL_3761687, EPI_ISL_3761688, EPI_ISL_3761689, EPI_ISL_3761690, EPI_ISL_3761691, EPI_ISL_3761692, EPI_ISL_3761693, EPI_ISL_3761694, EPI_ISL_3761695, EPI_ISL_3761696, EPI_ISL_3761697, EPI_ISL_3761698, EPI_ISL_3761699, EPI_ISL_3761700, EPI_ISL_3761701, EPI_ISL_3761702, EPI_ISL_3761703, EPI_ISL_3761704, EPI_ISL_3761705, EPI_ISL_3761706, EPI_ISL_3761707, EPI_ISL_3761708, EPI_ISL_3761709, EPI_ISL_3761710, EPI_ISL_3761711, EPI_ISL_3761712, EPI_ISL_3761713, EPI_ISL_3761714, EPI_ISL_3761715, EPI_ISL_3761716, EPI_ISL_3761717, EPI_ISL_3761718, EPI_ISL_3761719, EPI_ISL_3761720, EPI_ISL_3761721, EPI_ISL_3761722, EPI_ISL_3761723, EPI_ISL_3761724, EPI_ISL_3761725, EPI_ISL_3761726, EPI_ISL_3761727, EPI_ISL_3761728, EPI_ISL_3761729, EPI_ISL_3761730, EPI_ISL_3761731, EPI_ISL_3761732, EPI_ISL_3761733, EPI_ISL_3761734, EPI_ISL_3761735, EPI_ISL_3761736, EPI_ISL_3761737, EPI_ISL_3761738, EPI_ISL_3761739, EPI_ISL_3761740, EPI_ISL_3761741, EPI_ISL_3761742, EPI_ISL_3761743, EPI_ISL_3761744, EPI_ISL_3761745, EPI_ISL_3761746, EPI_ISL_3761747, EPI_ISL_3761748, EPI_ISL_3761749, EPI_ISL_3761750, EPI_ISL_3761751, EPI_ISL_3761752, EPI_ISL_3761753, EPI_ISL_3761754, EPI_ISL_3761755, EPI_ISL_3761756, EPI_ISL_3761757, EPI_ISL_3761758, EPI_ISL_3761759, EPI_ISL_3761760, EPI_ISL_3761761, EPI_ISL_3761762, EPI_ISL_3761763, EPI_ISL_3761764, EPI_ISL_3761765, EPI_ISL_3761766, EPI_ISL_3761767, EPI_ISL_5254491, EPI_ISL_5254492, EPI_ISL_5254493, EPI_ISL_5254494, EPI_ISL_5254495, EPI_ISL_5254496, EPI_ISL_5254497, EPI_ISL_5254498, EPI_ISL_5254499, EPI_ISL_5254501, EPI_ISL_5254502, EPI_ISL_5254503, EPI_ISL_5254504, EPI_ISL_5254505, EPI_ISL_5254506, EPI_ISL_5254507, EPI_ISL_5254508, EPI_ISL_5254509, EPI_ISL_5254510, EPI_ISL_5254511, EPI_ISL_5254512, EPI_ISL_5254513, EPI_ISL_5254514, EPI_ISL_5254515, EPI_ISL_5254516, EPI_ISL_5254517, EPI_ISL_5254518, EPI_ISL_5254519, EPI_ISL_5254520, EPI_ISL_5254521, EPI_ISL_5254522, EPI_ISL_5254523, EPI_ISL_5254524, EPI_ISL_5254525, EPI_ISL_5254526, EPI_ISL_5254527, EPI_ISL_5254528, EPI_ISL_5254529, EPI_ISL_5254530, EPI_ISL_5254531, EPI_ISL_5254532, EPI_ISL_5254533, EPI_ISL_5254534, EPI_ISL_5254535, EPI_ISL_5254536, EPI_ISL_5254537, EPI_ISL_5254538, EPI_ISL_5254539, EPI_ISL_5254540, EPI_ISL_5254541, EPI_ISL_5254542, EPI_ISL_5254543, EPI_ISL_5254544, EPI_ISL_5254545, EPI_ISL_5254546, EPI_ISL_5254547, EPI_ISL_5254548, EPI_ISL_5254549, EPI_ISL_5254550, EPI_ISL_5254551, EPI_ISL_5254552, EPI_ISL_5254553, EPI_ISL_5254554, EPI_ISL_5254555, EPI_ISL_5254556, EPI_ISL_5254557, EPI_ISL_5254558, EPI_ISL_5254559, EPI_ISL_5254560, EPI_ISL_5254561, EPI_ISL_5254562, EPI_ISL_5254563, EPI_ISL_5254564, EPI_ISL_5254565
Laboratorio de Referencia Departamental en Inmunología, Sedes-Pando	Microbiologia Molecular, Instituto SELADIS, Universidad Mayor de San Andrés	Oscar M. Rollano-Peñaloza et al	EPI_ISL_2462065
Laboratorio de Referencia Departamental en Inmunología, Sedes-Pando	Molecular Genetics Laboratory, Instituto de Investigaciones Químicas, Universidad Mayor de San Andrés	Oscar M. Rollano-Peñaloza et al	EPI_ISL_2462066
Laboratorio de Referencia Nacional de Biotecnología y Biología Molecular. Instituto Nacional de Salud Peru	Laboratorio de Referencia Nacional de Biotecnología y Biología Molecular. Instituto Nacional de Salud Peru	Carlos Padilla Rojas et al	EPI_ISL_1563627
Laboratorio de Referencia Nacional de Enteropatógenos. Instituto Nacional de Salud del Perú	Laboratorio de Referencia Nacional de Enteropatógenos. Instituto Nacional de Salud del Perú	Ronnie Gavilan Chavez et al	EPI_ISL_1111068, EPI_ISL_1111070, EPI_ISL_1111071, EPI_ISL_1111072, EPI_ISL_1111073, EPI_ISL_1111385, EPI_ISL_1111386, EPI_ISL_1111387, EPI_ISL_1111388, EPI_ISL_1111389, EPI_ISL_1111390, EPI_ISL_1111391, EPI_ISL_1111392, EPI_ISL_1111393, EPI_ISL_1111394, EPI_ISL_1111395, EPI_ISL_1111396, EPI_ISL_1111397, EPI_ISL_1111398, EPI_ISL_1111399, EPI_ISL_1111400, EPI_ISL_1111401, EPI_ISL_1111402, EPI_ISL_1111403, EPI_ISL_1111404, EPI_ISL_1111405, EPI_ISL_1111406, EPI_ISL_1111407, EPI_ISL_1111408, EPI_ISL_1111409, EPI_ISL_1111410, EPI_ISL_1111411, EPI_ISL_1111412, EPI_ISL_1111413, EPI_ISL_1111414, EPI_ISL_1111415, EPI_ISL_1111416, EPI_ISL_1111417, EPI_ISL_1111418, EPI_ISL_1111419, EPI_ISL_1111420, EPI_ISL_1111421, EPI_ISL_1111422, EPI_ISL_1111423, EPI_ISL_1111424, EPI_ISL_1111425, EPI_ISL_1111426, EPI_ISL_1111427, EPI_ISL_1111428, EPI_ISL_1111429, EPI_ISL_1111430, EPI_ISL_1111431, EPI_ISL_1111432, EPI_ISL_1111433, EPI_ISL_1111434, EPI_ISL_1111435, EPI_ISL_1111436, EPI_ISL_1111437, EPI_ISL_1111438, EPI_ISL_1111439, EPI_ISL_1111440, EPI_ISL_1111441, EPI_ISL_1111442, EPI_ISL_1111443, EPI_ISL_1111444, EPI_ISL_1111445, EPI_ISL_925173
Laboratorio de Referencia Nacional de Virus Respiratorio. Centro Nacional de Salud Publica. Instituto Nacional de Salud Peru	Laboratorio de Referencia Nacional de Biotecnología y Biología Molecular. Centro Nacional de Salud Publica. Instituto Nacional de Salud Peru.	Carlos Padilla Rojas et al	EPI_ISL_517770, EPI_ISL_517959
Laboratorio de Referencia Nacional de Virus Respiratorio. Centro Nacional de Salud Publica. Instituto Nacional de Salud Peru.	Laboratorio de Referencia Nacional de Biotecnología y Biología Molecular. Centro Nacional de Salud Publica. Instituto Nacional de Salud Peru.	Carlos Padilla Rojas et al	EPI_ISL_516626, EPI_ISL_516628, EPI_ISL_516646, EPI_ISL_516647, EPI_ISL_516653, EPI_ISL_516654, EPI_ISL_516685, EPI_ISL_516686, EPI_ISL_516721, EPI_ISL_516722, EPI_ISL_516987, EPI_ISL_517531, EPI_ISL_517686, EPI_ISL_517687, EPI_ISL_517713, EPI_ISL_517958, EPI_ISL_523810, EPI_ISL_523954, EPI_ISL_523979, EPI_ISL_523994, EPI_ISL_524471, EPI_ISL_524473, EPI_ISL_525206, EPI_ISL_527787, EPI_ISL_527789
Laboratorio de Referencia Nacional de Virus Respiratorio. Instituto Nacional de Salud Peru	Laboratorio de Referencia Nacional de Biotecnología y Biología Molecular. Instituto Nacional de Salud Peru	Carlos Padilla Rojas et al	EPI_ISL_1549140, EPI_ISL_1575295, EPI_ISL_1575437, EPI_ISL_1575438, EPI_ISL_1575439, EPI_ISL_1575440
Laboratorio de Referencia Nacional de Virus Respiratorio. Instituto Nacional de Salud Peru	Laboratorio de Referencia Nacional de Biotecnología y Biología Molecular. Instituto Nacional de Salud Perú	Carlos Padilla Rojas et al	EPI_ISL_1548074
Laboratorio de Referencia Nacional de Virus Respiratorio. Instituto Nacional de Salud Perú	Laboratorio de Referencia Nacional de Biotecnología y Biología Molecular. Instituto Nacional de Salud Perú	Carlos Padilla Rojas et al	EPI_ISL_1092324, EPI_ISL_1092325, EPI_ISL_1092326, EPI_ISL_1092327, EPI_ISL_1092328, EPI_ISL_1092329, EPI_ISL_1092330, EPI_ISL_1092331, EPI_ISL_1092332, EPI_ISL_1092333, EPI_ISL_1092334, EPI_ISL_1092335, EPI_ISL_1092336, EPI_ISL_1092337, EPI_ISL_1092338, EPI_ISL_1092339, EPI_ISL_1092340, EPI_ISL_1092341, EPI_ISL_1092342, EPI_ISL_1092343, EPI_ISL_1092344, EPI_ISL_1092345, EPI_ISL_1092346, EPI_ISL_1092347, EPI_ISL_1092348, EPI_ISL_1092349, EPI_ISL_1092350, EPI_ISL_1092351, EPI_ISL_1092352, EPI_ISL_1092353, EPI_ISL_1092354, EPI_ISL_1092355, EPI_ISL_1092356, EPI_ISL_1092357, EPI_ISL_1092358, EPI_ISL_1092359, EPI_ISL_1093148, EPI_ISL_1093149, EPI_ISL_1093150, EPI_ISL_1093151, EPI_ISL_1093152, EPI_ISL_1093153, EPI_ISL_1093154, EPI_ISL_1093155, EPI_ISL_1093156, EPI_ISL_1093157, EPI_ISL_1093158, EPI_ISL_1093159, EPI_ISL_1093160, EPI_ISL_1093161, EPI_ISL_1093162, EPI_ISL_1093163, EPI_ISL_1093164, EPI_ISL_1093165, EPI_ISL_1093166, EPI_ISL_1093167, EPI_ISL_1093168, EPI_ISL_1093169, EPI_ISL_1093170, EPI_ISL_1093171, EPI_ISL_1093172, EPI_ISL_1093173, EPI_ISL_1093174, EPI_ISL_1093175, EPI_ISL_1093176, EPI_ISL_1093177, EPI_ISL_1093178, EPI_ISL_1093179, EPI_ISL_1093180, EPI_ISL_1093181, EPI_ISL_1137479, EPI_ISL_1137480, EPI_ISL_1137481, EPI_ISL_1137482, EPI_ISL_1137483, EPI_ISL_1137484, EPI_ISL_1137485, EPI_ISL_1137486, EPI_ISL_1137487, EPI_ISL_1137488, EPI_ISL_1137489, EPI_ISL_1137490, EPI_ISL_1137491, EPI_ISL_1138413, EPI_ISL_1138414, EPI_ISL_1138415, EPI_ISL_1138416, EPI_ISL_1138417, EPI_ISL_1138418, EPI_ISL_1138419, EPI_ISL_1138420, EPI_ISL_1138421, EPI_ISL_1138422, EPI_ISL_1532145, EPI_ISL_1532146, EPI_ISL_1532147, EPI_ISL_1532148, EPI_ISL_1532149, EPI_ISL_1532150, EPI_ISL_1532151, EPI_ISL_1532152, EPI_ISL_1532153, EPI_ISL_1532154, EPI_ISL_1532155, EPI_ISL_1532156, EPI_ISL_1532157, EPI_ISL_1532158, EPI_ISL_1532159, EPI_ISL_1532160, EPI_ISL_1532161, EPI_ISL_1532162, EPI_ISL_1532163, EPI_ISL_1532164, EPI_ISL_1532165, EPI_ISL_1532166, EPI_ISL_1532167, EPI_ISL_1532168, EPI_ISL_1532169, EPI_ISL_1532170, EPI_ISL_1532171, EPI_ISL_1532172, EPI_ISL_1532173, EPI_ISL_1532174, EPI_ISL_1532175, EPI_ISL_1532176, EPI_ISL_1532177, EPI_ISL_1532178, EPI_ISL_1532179, EPI_ISL_1532180, EPI_ISL_1532181, EPI_ISL_1532182, EPI_ISL_1532183, EPI_ISL_1532184, EPI_ISL_1532185, EPI_ISL_1532186, EPI_ISL_1532187, EPI_ISL_1532188, EPI_ISL_1532189, EPI_ISL_1532190, EPI_ISL_1532191, EPI_ISL_1532192, EPI_ISL_1532193, EPI_ISL_1532194, EPI_ISL_1532195, EPI_ISL_1532196, EPI_ISL_1532197, EPI_ISL_1532198, EPI_ISL_1532199, EPI_ISL_1532200, EPI_ISL_1532201, EPI_ISL_1532202, EPI_ISL_1532203, EPI_ISL_1532204, EPI_ISL_1532205, EPI_ISL_1532206, EPI_ISL_1532207, EPI_ISL_1532208, EPI_ISL_1532209, EPI_ISL_1532210, EPI_ISL_1532211, EPI_ISL_1532212, EPI_ISL_1532213, EPI_ISL_1532214, EPI_ISL_1532215, EPI_ISL_1532216, EPI_ISL_1532217, EPI_ISL_1532218, EPI_ISL_1532219, EPI_ISL_1532220, EPI_ISL_1532221, EPI_ISL_1532222, EPI_ISL_1532223, EPI_ISL_1532224, EPI_ISL_1532225, EPI_ISL_1532226, EPI_ISL_1532227, EPI_ISL_1532228, EPI_ISL_1532229, EPI_ISL_1532230, EPI_ISL_1532231, EPI_ISL_1532232, EPI_ISL_1532233, EPI_ISL_1532234, EPI_ISL_1532235, EPI_ISL_1534622, EPI_ISL_1534623, EPI_ISL_1534624, EPI_ISL_1534625, EPI_ISL_1534626, EPI_ISL_1534627, EPI_ISL_1534628, EPI_ISL_1534629, EPI_ISL_1534630, EPI_ISL_1534631, EPI_ISL_1534632, EPI_ISL_1534633, EPI_ISL_1534634, EPI_ISL_1534635, EPI_ISL_1534636, EPI_ISL_1534637, EPI_ISL_1534638, EPI_ISL_1534639, EPI_ISL_1534640, EPI_ISL_1534641, EPI_ISL_1534642, EPI_ISL_1534643, EPI_ISL_1534644, EPI_ISL_1534645, EPI_ISL_1534646, EPI_ISL_1534647, EPI_ISL_1534648, EPI_ISL_1534649, EPI_ISL_1534650, EPI_ISL_1534651, EPI_ISL_1534652, EPI_ISL_1534653, EPI_ISL_1534654, EPI_ISL_1534655, EPI_ISL_1534656, EPI_ISL_1534657, EPI_ISL_1534658, EPI_ISL_1534659, EPI_ISL_1534660, EPI_ISL_1534661, EPI_ISL_1534662, EPI_ISL_1534663, EPI_ISL_1534664, EPI_ISL_1534665, EPI_ISL_1534666, EPI_ISL_1534667, EPI_ISL_1534668, EPI_ISL_1534669, EPI_ISL_1534670, EPI_ISL_1534671, EPI_ISL_1534672, EPI_ISL_1534673, EPI_ISL_1534674, EPI_ISL_1534675, EPI_ISL_1534676, EPI_ISL_1534677, EPI_ISL_1534678, EPI_ISL_1534679, EPI_ISL_1534680, EPI_ISL_1534681, EPI_ISL_1534682, EPI_ISL_1534683, EPI_ISL_1534684, EPI_ISL_1534685, EPI_ISL_1534686, EPI_ISL_1534687, EPI_ISL_1534688, EPI_ISL_1534689, EPI_ISL_1664254, EPI_ISL_1664255, EPI_ISL_1664256, EPI_ISL_1664257, EPI_ISL_1664258, EPI_ISL_1664259, EPI_ISL_1664260, EPI_ISL_1701761, EPI_ISL_1701762, EPI_ISL_1701763, EPI_ISL_1701764, EPI_ISL_1701765, EPI_ISL_1701766, EPI_ISL_1701767, EPI_ISL_1701768, EPI_ISL_1701769, EPI_ISL_1701770, EPI_ISL_1701771, EPI_ISL_1701772, EPI_ISL_1701773, EPI_ISL_1701774, EPI_ISL_1701775, EPI_ISL_489836, EPI_ISL_489837, EPI_ISL_489838, EPI_ISL_489839, EPI_ISL_489987, EPI_ISL_489988, EPI_ISL_489989, EPI_ISL_489990, EPI_ISL_490209, EPI_ISL_490315, EPI_ISL_490316, EPI_ISL_490975, EPI_ISL_490976, EPI_ISL_491427, EPI_ISL_491428, EPI_ISL_491429, EPI_ISL_491430, EPI_ISL_491433, EPI_ISL_491434, EPI_ISL_491435, EPI_ISL_491436, EPI_ISL_491458, EPI_ISL_491459, EPI_ISL_491460, EPI_ISL_491461, EPI_ISL_491462, EPI_ISL_491463, EPI_ISL_491464, EPI_ISL_514226, EPI_ISL_514317, EPI_ISL_514338, EPI_ISL_514339, EPI_ISL_514340, EPI_ISL_514341, EPI_ISL_514342, EPI_ISL_943570
Laboratorio de Referencia Nacional de Virus Respiratorio. Instituto Nacional de Salud Perú	Laboratorio de Referencia Nacional de Biotecnología y Biología Molecular. Instituto Nacional de Salud Perú.	Carlos Padilla Rojas et al	EPI_ISL_491172
Laboratorio de Referencia Nacional de Virus Respiratorio. Instituto Nacional de Salud Perú	Laboratorio de Referencia Nacional de Enteropatógenos. Instituto Nacional de Salud del Perú	Ronnie Gavilan Chavez et al	EPI_ISL_1111069, EPI_ISL_1111074, EPI_ISL_1111075, EPI_ISL_1111076, EPI_ISL_1111077, EPI_ISL_1111078, EPI_ISL_1111079, EPI_ISL_1111080, EPI_ISL_1111081, EPI_ISL_1111082, EPI_ISL_1111083, EPI_ISL_1111084, EPI_ISL_1111085, EPI_ISL_1111086, EPI_ISL_1111087, EPI_ISL_1111088, EPI_ISL_1111089, EPI_ISL_1111090, EPI_ISL_1111091, EPI_ISL_1111092, EPI_ISL_1111093, EPI_ISL_1111094, EPI_ISL_1111095, EPI_ISL_1111096, EPI_ISL_1111097, EPI_ISL_1111098, EPI_ISL_1111099, EPI_ISL_1111100, EPI_ISL_1111101, EPI_ISL_1111102, EPI_ISL_1111103, EPI_ISL_1111104, EPI_ISL_1111105, EPI_ISL_1111106, EPI_ISL_1111107, EPI_ISL_1111108, EPI_ISL_1111109, EPI_ISL_1111110, EPI_ISL_1111111, EPI_ISL_1111112, EPI_ISL_1111113, EPI_ISL_1111114, EPI_ISL_1111115, EPI_ISL_1111116, EPI_ISL_1111117, EPI_ISL_1111118, EPI_ISL_1111119, EPI_ISL_1111120, EPI_ISL_1111121, EPI_ISL_1111122, EPI_ISL_1111123, EPI_ISL_1111124, EPI_ISL_1111125, EPI_ISL_1111126, EPI_ISL_1111127, EPI_ISL_1111128, EPI_ISL_1111129, EPI_ISL_1111130, EPI_ISL_1111131, EPI_ISL_1111132, EPI_ISL_1111133, EPI_ISL_1111134, EPI_ISL_1111135, EPI_ISL_1111136, EPI_ISL_1111137, EPI_ISL_1111138, EPI_ISL_1111139, EPI_ISL_1111140, EPI_ISL_1111141, EPI_ISL_1111142, EPI_ISL_1111143, EPI_ISL_1111144, EPI_ISL_1111145, EPI_ISL_1111146, EPI_ISL_1111147, EPI_ISL_1111148, EPI_ISL_1111149, EPI_ISL_1111150, EPI_ISL_1111151, EPI_ISL_1111152, EPI_ISL_1111153, EPI_ISL_1111154, EPI_ISL_1111155, EPI_ISL_1111156, EPI_ISL_1111157, EPI_ISL_1111158, EPI_ISL_1111159, EPI_ISL_1111160, EPI_ISL_1111161, EPI_ISL_1111162, EPI_ISL_1111163, EPI_ISL_1111164, EPI_ISL_1111165, EPI_ISL_1111166, EPI_ISL_1111167, EPI_ISL_1111168, EPI_ISL_1111169, EPI_ISL_1111170, EPI_ISL_1111171, EPI_ISL_1111172, EPI_ISL_1111173, EPI_ISL_1111174, EPI_ISL_1111175, EPI_ISL_1111176, EPI_ISL_1111177, EPI_ISL_1111178, EPI_ISL_1111179, EPI_ISL_1111180, EPI_ISL_1111181, EPI_ISL_1111182, EPI_ISL_1111183, EPI_ISL_1111184, EPI_ISL_1111185, EPI_ISL_1111186, EPI_ISL_1111187, EPI_ISL_1111188, EPI_ISL_1111189, EPI_ISL_1111190, EPI_ISL_1111191, EPI_ISL_1111192, EPI_ISL_1111193, EPI_ISL_1111194, EPI_ISL_1111195, EPI_ISL_1111196, EPI_ISL_1111197, EPI_ISL_1111198, EPI_ISL_1111199, EPI_ISL_1111200, EPI_ISL_1111201, EPI_ISL_1111202, EPI_ISL_1111203, EPI_ISL_1111204, EPI_ISL_1111205, EPI_ISL_1111206, EPI_ISL_1111207, EPI_ISL_1111208, EPI_ISL_1111209, EPI_ISL_1111210, EPI_ISL_1111211, EPI_ISL_1111212, EPI_ISL_1111213, EPI_ISL_1111214, EPI_ISL_1111215, EPI_ISL_1111216, EPI_ISL_1111217, EPI_ISL_1111218, EPI_ISL_1111219, EPI_ISL_1111220, EPI_ISL_1111221, EPI_ISL_1111222, EPI_ISL_1111223, EPI_ISL_1111224, EPI_ISL_1111225, EPI_ISL_1111226, EPI_ISL_1111227, EPI_ISL_1111228, EPI_ISL_1111229, EPI_ISL_1111230, EPI_ISL_1111231, EPI_ISL_1111232, EPI_ISL_1111233, EPI_ISL_1111234, EPI_ISL_1111235, EPI_ISL_1111236, EPI_ISL_1111237, EPI_ISL_1111238, EPI_ISL_1111239, EPI_ISL_1111240, EPI_ISL_1111241, EPI_ISL_1111242, EPI_ISL_1111243, EPI_ISL_1111244, EPI_ISL_1111245, EPI_ISL_1111246, EPI_ISL_1111247, EPI_ISL_1111248, EPI_ISL_1111249, EPI_ISL_1111250, EPI_ISL_1111251, EPI_ISL_1111252, EPI_ISL_1111253, EPI_ISL_1111254, EPI_ISL_1111255, EPI_ISL_1111256, EPI_ISL_1111257, EPI_ISL_1111258, EPI_ISL_1111259, EPI_ISL_1111260, EPI_ISL_1111261, EPI_ISL_1111262, EPI_ISL_1111263, EPI_ISL_1111264, EPI_ISL_1111265, EPI_ISL_1111266, EPI_ISL_1111267, EPI_ISL_1111268, EPI_ISL_1111269, EPI_ISL_1111270, EPI_ISL_1111271, EPI_ISL_1111272, EPI_ISL_1111273, EPI_ISL_1111274, EPI_ISL_1111275, EPI_ISL_1111276, EPI_ISL_1111277, EPI_ISL_1111278, EPI_ISL_1111279, EPI_ISL_1111280, EPI_ISL_1111281, EPI_ISL_1111282, EPI_ISL_1111283, EPI_ISL_1111284, EPI_ISL_1111285, EPI_ISL_1111286, EPI_ISL_1111287, EPI_ISL_1111288, EPI_ISL_1111289, EPI_ISL_1111290, EPI_ISL_1111291, EPI_ISL_1111292, EPI_ISL_1111293, EPI_ISL_1111294, EPI_ISL_1111295, EPI_ISL_1111296, EPI_ISL_1111297, EPI_ISL_1111298, EPI_ISL_1111299, EPI_ISL_1111300, EPI_ISL_1111301, EPI_ISL_1111302, EPI_ISL_1111303, EPI_ISL_1111304, EPI_ISL_1111305, EPI_ISL_1111306, EPI_ISL_1111307, EPI_ISL_1111308, EPI_ISL_1111309, EPI_ISL_1111310, EPI_ISL_1111311, EPI_ISL_1111312, EPI_ISL_1111313, EPI_ISL_1111314, EPI_ISL_1111315, EPI_ISL_1111316, EPI_ISL_1111317, EPI_ISL_1111318, EPI_ISL_1111319, EPI_ISL_1111320, EPI_ISL_1111321, EPI_ISL_1111322, EPI_ISL_1111323, EPI_ISL_1111324, EPI_ISL_1111325, EPI_ISL_1111326, EPI_ISL_1111327, EPI_ISL_1111328, EPI_ISL_1111329, EPI_ISL_1111330, EPI_ISL_1111331, EPI_ISL_1111332, EPI_ISL_1111333, EPI_ISL_1111334, EPI_ISL_1111335, EPI_ISL_1111336, EPI_ISL_1111337, EPI_ISL_1111338, EPI_ISL_1111339, EPI_ISL_1111340, EPI_ISL_1111341, EPI_ISL_1111342, EPI_ISL_1111343, EPI_ISL_1111344, EPI_ISL_1111345, EPI_ISL_1111346, EPI_ISL_1111347, EPI_ISL_1111348, EPI_ISL_1111349, EPI_ISL_1111350, EPI_ISL_1111351, EPI_ISL_1111352, EPI_ISL_1111353, EPI_ISL_1111354, EPI_ISL_1111355, EPI_ISL_1111356, EPI_ISL_1111357, EPI_ISL_1111358, EPI_ISL_1111359, EPI_ISL_1111360, EPI_ISL_1111361, EPI_ISL_1111362, EPI_ISL_1111363, EPI_ISL_1111364, EPI_ISL_1111365, EPI_ISL_1111366, EPI_ISL_1111367, EPI_ISL_1111368, EPI_ISL_1111369, EPI_ISL_1111370, EPI_ISL_1111371, EPI_ISL_1111372, EPI_ISL_1111373, EPI_ISL_1111374, EPI_ISL_1111375, EPI_ISL_1111376, EPI_ISL_1111377, EPI_ISL_1111378, EPI_ISL_1111379, EPI_ISL_1111380, EPI_ISL_1111381, EPI_ISL_1111382, EPI_ISL_1111383, EPI_ISL_1111384, EPI_ISL_1111446, EPI_ISL_1111447, EPI_ISL_1111448, EPI_ISL_1111449, EPI_ISL_1111450, EPI_ISL_1111451, EPI_ISL_1111452, EPI_ISL_1111453, EPI_ISL_1111454, EPI_ISL_1111455, EPI_ISL_1111456, EPI_ISL_1111457, EPI_ISL_1111458, EPI_ISL_1111459, EPI_ISL_1111460, EPI_ISL_1111461, EPI_ISL_1111462, EPI_ISL_1111463, EPI_ISL_1111464, EPI_ISL_1111465, EPI_ISL_1111466, EPI_ISL_1111467, EPI_ISL_1111468, EPI_ISL_1111469, EPI_ISL_1111470, EPI_ISL_1111471, EPI_ISL_1111472, EPI_ISL_1111473, EPI_ISL_1111474, EPI_ISL_1111475, EPI_ISL_1111476, EPI_ISL_1111477, EPI_ISL_1111478, EPI_ISL_1111479, EPI_ISL_1111480, EPI_ISL_1111481, EPI_ISL_1111482, EPI_ISL_1111483, EPI_ISL_1111484, EPI_ISL_1111485, EPI_ISL_1111486, EPI_ISL_1111487, EPI_ISL_1111488, EPI_ISL_1111489, EPI_ISL_1111490, EPI_ISL_1111491, EPI_ISL_1111492, EPI_ISL_1111493, EPI_ISL_1111494, EPI_ISL_1111495, EPI_ISL_1111496, EPI_ISL_1111497, EPI_ISL_1111498, EPI_ISL_1111499, EPI_ISL_1111500, EPI_ISL_1111501, EPI_ISL_1111502, EPI_ISL_1111503, EPI_ISL_1111504, EPI_ISL_1111505
Laboratorio de Referencia Nacional de Virus Respiratorio. Instituto Nacional de Salud.	Laboratorio de Referencia Nacional de Biotecnología y Biología Molecular. Instituto Nacional de Salud.	Carlos Padilla Rojas et al	EPI_ISL_487269
Laboratorio de Referencia Nacional de Virus Respiratorio. Instituto Nacional de Salud. Peru	Laboratorio de Referencia Nacional de Biotecnologia y Biologia Molecular.Instituto Nacional de Salud.Peru	Carlos Padilla Rojas et al	EPI_ISL_514227
Laboratorio de Referencia Nacional de Virus Respiratorio. Instituto Nacional de Salud. Perú	Laboratorio de Referencia Nacional de Biotecnologia y Biologia Molecular.Instituto Nacional de Salud.Perú	Carlos Padilla Rojas et al	EPI_ISL_514264, EPI_ISL_514265
Laboratorio de Referencia Nacional de Virus Respiratorio. Instituto Nacional de Salud. Perú	Laboratorio de Referencia Nacional de Biotecnología y Biología Molecular. Instituto Nacional de Salud.Perú	Carlos Padilla Rojas et al	EPI_ISL_491431
Laboratorio de Referencia Nacional de Virus Respiratorio. Instituto Nacional de Salud.Perú	Laboratorio de Referencia Nacional de Biotecnología y Biología Molecular. Instituto Nacional de Salud.Perú	Carlos Padilla Rojas et al	EPI_ISL_491432
Laboratorio de Referencia Nacional de Virus Respiratorios, Instituto Nacional de Salud Peru	Laboratorio de Genómica Microbiana, Universidad Peruana Cayetano Heredia	Lenin Maturrano et al	EPI_ISL_1629783, EPI_ISL_1629784, EPI_ISL_1629785, EPI_ISL_1629786, EPI_ISL_1629789, EPI_ISL_1629808
Laboratorio de Referencia Nacional de Virus Respiratorios, Instituto Nacional de Salud Peru	Laboratorio de Genómica Microbiana, Universidad Peruana Cayetano Heredia	Pablo Tsukayama et al	EPI_ISL_5146990, EPI_ISL_5146993, EPI_ISL_5146997, EPI_ISL_5147066, EPI_ISL_5147071, EPI_ISL_5147072, EPI_ISL_5147093, EPI_ISL_5147094, EPI_ISL_5147623, EPI_ISL_5147768, EPI_ISL_5148044, EPI_ISL_5148051, EPI_ISL_5148061, EPI_ISL_5148068, EPI_ISL_5148076, EPI_ISL_5148083, EPI_ISL_5148086, EPI_ISL_5148095, EPI_ISL_5148105, EPI_ISL_5148111, EPI_ISL_5148139, EPI_ISL_5148145, EPI_ISL_5148151, EPI_ISL_5148575, EPI_ISL_5148584, EPI_ISL_5148596, EPI_ISL_5148617, EPI_ISL_5148621, EPI_ISL_5148633, EPI_ISL_5148642, EPI_ISL_5148649, EPI_ISL_5148653, EPI_ISL_5148661, EPI_ISL_529065, EPI_ISL_529066, EPI_ISL_529067, EPI_ISL_529068, EPI_ISL_529069, EPI_ISL_529070, EPI_ISL_529071, EPI_ISL_529072, EPI_ISL_529073, EPI_ISL_529074, EPI_ISL_529075, EPI_ISL_529076, EPI_ISL_529077, EPI_ISL_529078, EPI_ISL_529079, EPI_ISL_540923, EPI_ISL_540924, EPI_ISL_540925, EPI_ISL_540926, EPI_ISL_540927, EPI_ISL_540928, EPI_ISL_540929, EPI_ISL_540930, EPI_ISL_540931, EPI_ISL_540932, EPI_ISL_540933, EPI_ISL_540934, EPI_ISL_540935, EPI_ISL_540936, EPI_ISL_540937, EPI_ISL_540938, EPI_ISL_540939, EPI_ISL_540940, EPI_ISL_540941, EPI_ISL_540942, EPI_ISL_540943, EPI_ISL_540944, EPI_ISL_540945, EPI_ISL_540946, EPI_ISL_540947, EPI_ISL_540948, EPI_ISL_540949, EPI_ISL_540950, EPI_ISL_540951, EPI_ISL_540952, EPI_ISL_540953, EPI_ISL_540954, EPI_ISL_540955, EPI_ISL_540956, EPI_ISL_540957, EPI_ISL_540958, EPI_ISL_540959, EPI_ISL_540960, EPI_ISL_540961, EPI_ISL_540962, EPI_ISL_540963, EPI_ISL_540964, EPI_ISL_540965, EPI_ISL_540966, EPI_ISL_540967, EPI_ISL_540968, EPI_ISL_540969, EPI_ISL_540970, EPI_ISL_540971, EPI_ISL_540972, EPI_ISL_540973, EPI_ISL_540974, EPI_ISL_540975, EPI_ISL_540976, EPI_ISL_540977, EPI_ISL_540978, EPI_ISL_540979, EPI_ISL_540980, EPI_ISL_540981, EPI_ISL_540982, EPI_ISL_540983, EPI_ISL_540984, EPI_ISL_540985, EPI_ISL_540986, EPI_ISL_540987, EPI_ISL_540988, EPI_ISL_540989, EPI_ISL_540990, EPI_ISL_540991, EPI_ISL_540992, EPI_ISL_568510, EPI_ISL_568511, EPI_ISL_568512, EPI_ISL_568513, EPI_ISL_568514, EPI_ISL_568515, EPI_ISL_568516, EPI_ISL_568517, EPI_ISL_568518, EPI_ISL_568519, EPI_ISL_568520, EPI_ISL_568521, EPI_ISL_568522, EPI_ISL_568523, EPI_ISL_568524, EPI_ISL_568525, EPI_ISL_568526, EPI_ISL_568527, EPI_ISL_568528, EPI_ISL_568529, EPI_ISL_568530, EPI_ISL_568531, EPI_ISL_568532, EPI_ISL_568533, EPI_ISL_568534, EPI_ISL_568535, EPI_ISL_568536, EPI_ISL_568537, EPI_ISL_568538, EPI_ISL_568539, EPI_ISL_568540, EPI_ISL_568541, EPI_ISL_568542, EPI_ISL_568543, EPI_ISL_568544, EPI_ISL_568545, EPI_ISL_568546, EPI_ISL_568547, EPI_ISL_568548, EPI_ISL_568549, EPI_ISL_568550, EPI_ISL_568551, EPI_ISL_568552, EPI_ISL_568553, EPI_ISL_568554, EPI_ISL_568555, EPI_ISL_729862, EPI_ISL_729863, EPI_ISL_729864, EPI_ISL_729865, EPI_ISL_729866, EPI_ISL_729867, EPI_ISL_729868, EPI_ISL_729872, EPI_ISL_729873, EPI_ISL_729874, EPI_ISL_729875, EPI_ISL_729876, EPI_ISL_729877, EPI_ISL_729878, EPI_ISL_729879, EPI_ISL_729880, EPI_ISL_729881, EPI_ISL_729882, EPI_ISL_729883, EPI_ISL_729884, EPI_ISL_729885, EPI_ISL_729886, EPI_ISL_729887, EPI_ISL_729888, EPI_ISL_729889, EPI_ISL_729890, EPI_ISL_729891, EPI_ISL_729892, EPI_ISL_729893, EPI_ISL_729894, EPI_ISL_729895, EPI_ISL_729896, EPI_ISL_729897, EPI_ISL_729898, EPI_ISL_729899, EPI_ISL_729900, EPI_ISL_729901, EPI_ISL_812443, EPI_ISL_812444, EPI_ISL_812445, EPI_ISL_812446, EPI_ISL_812447, EPI_ISL_812448, EPI_ISL_812449, EPI_ISL_812450, EPI_ISL_812451, EPI_ISL_812452, EPI_ISL_812453, EPI_ISL_812454, EPI_ISL_812455, EPI_ISL_812456, EPI_ISL_812457, EPI_ISL_812458, EPI_ISL_812459, EPI_ISL_812460, EPI_ISL_812461, EPI_ISL_812462, EPI_ISL_812463, EPI_ISL_812464, EPI_ISL_812465, EPI_ISL_812466, EPI_ISL_812467, EPI_ISL_812468, EPI_ISL_812469, EPI_ISL_812470, EPI_ISL_812471, EPI_ISL_812472, EPI_ISL_812473, EPI_ISL_812474, EPI_ISL_812475, EPI_ISL_812476, EPI_ISL_812477, EPI_ISL_812478, EPI_ISL_812479, EPI_ISL_812480, EPI_ISL_812481, EPI_ISL_812482, EPI_ISL_812483, EPI_ISL_812484, EPI_ISL_812485, EPI_ISL_812486, EPI_ISL_812487, EPI_ISL_812488, EPI_ISL_812489, EPI_ISL_812490, EPI_ISL_812491, EPI_ISL_812492, EPI_ISL_812493, EPI_ISL_812494, EPI_ISL_812495, EPI_ISL_812496, EPI_ISL_812497, EPI_ISL_812498, EPI_ISL_812499, EPI_ISL_812500, EPI_ISL_812501, EPI_ISL_812502, EPI_ISL_812503, EPI_ISL_812504, EPI_ISL_812505, EPI_ISL_812506, EPI_ISL_812507, EPI_ISL_812508, EPI_ISL_812509, EPI_ISL_812510, EPI_ISL_812511, EPI_ISL_812512, EPI_ISL_812513, EPI_ISL_812514, EPI_ISL_812515, EPI_ISL_812516, EPI_ISL_812517, EPI_ISL_812712, EPI_ISL_812713, EPI_ISL_812714, EPI_ISL_812715, EPI_ISL_812716, EPI_ISL_812717, EPI_ISL_812718, EPI_ISL_812719, EPI_ISL_812720, EPI_ISL_812721
Laboratorio de Referencia Nacional de Virus Respiratorios. Centro Nacional de Salud Publica. Instituto Nacional de Salud Peru.	Laboratorio de Referencia Nacional de Virus Respiratorios. Centro Nacional de Salud Publica. Instituto Nacional de Salud Peru.	Carlos Padilla Rojas et al	EPI_ISL_3401420, EPI_ISL_3401421, EPI_ISL_3401422, EPI_ISL_3401423, EPI_ISL_3401424, EPI_ISL_3401425, EPI_ISL_3401426, EPI_ISL_3401427, EPI_ISL_3401428, EPI_ISL_3401429, EPI_ISL_3401430, EPI_ISL_3401431, EPI_ISL_3401432, EPI_ISL_3401433, EPI_ISL_3401434, EPI_ISL_3401435, EPI_ISL_3401436, EPI_ISL_3401437, EPI_ISL_3401438, EPI_ISL_3401439, EPI_ISL_3401440, EPI_ISL_3401441, EPI_ISL_3401442, EPI_ISL_3401443, EPI_ISL_3401444, EPI_ISL_3401445, EPI_ISL_3401446, EPI_ISL_3401447, EPI_ISL_3401448, EPI_ISL_3401449, EPI_ISL_3401450, EPI_ISL_3401451, EPI_ISL_3401452, EPI_ISL_3401453, EPI_ISL_3401454, EPI_ISL_3401455, EPI_ISL_3401456, EPI_ISL_3401457, EPI_ISL_3401458, EPI_ISL_3401459, EPI_ISL_3401460, EPI_ISL_3401461, EPI_ISL_3401462, EPI_ISL_3401463, EPI_ISL_3401464, EPI_ISL_3401465, EPI_ISL_3401466, EPI_ISL_3401467, EPI_ISL_3401469, EPI_ISL_3401470, EPI_ISL_3401471, EPI_ISL_3401472, EPI_ISL_3401473, EPI_ISL_3401474, EPI_ISL_3401475, EPI_ISL_3401476, EPI_ISL_3401477, EPI_ISL_3401478, EPI_ISL_3401479, EPI_ISL_3401480, EPI_ISL_3401481, EPI_ISL_3401482, EPI_ISL_3401483, EPI_ISL_3401484, EPI_ISL_3401485, EPI_ISL_3401486, EPI_ISL_3401487, EPI_ISL_3401488, EPI_ISL_3401489, EPI_ISL_3401490, EPI_ISL_3401491, EPI_ISL_3401492, EPI_ISL_3401493, EPI_ISL_3401494, EPI_ISL_3401495, EPI_ISL_3401496, EPI_ISL_3401497, EPI_ISL_3401498, EPI_ISL_3401499, EPI_ISL_3401500, EPI_ISL_3401501, EPI_ISL_3401503, EPI_ISL_3401504, EPI_ISL_3401505, EPI_ISL_3401506, EPI_ISL_3401507, EPI_ISL_3401508, EPI_ISL_3401509, EPI_ISL_3401510, EPI_ISL_3401511, EPI_ISL_3401512, EPI_ISL_3401513, EPI_ISL_3401514, EPI_ISL_3401515, EPI_ISL_3401516, EPI_ISL_3401517, EPI_ISL_3401518, EPI_ISL_3401519, EPI_ISL_3401520, EPI_ISL_3401521, EPI_ISL_3401523, EPI_ISL_3401524, EPI_ISL_3401525, EPI_ISL_3401526, EPI_ISL_3401527, EPI_ISL_3401528, EPI_ISL_3401529, EPI_ISL_3401530, EPI_ISL_3401531, EPI_ISL_3401532, EPI_ISL_3401533, EPI_ISL_3401534, EPI_ISL_3401535, EPI_ISL_3401536, EPI_ISL_3401537, EPI_ISL_3401538, EPI_ISL_3401539, EPI_ISL_3401540, EPI_ISL_3401541, EPI_ISL_3401542, EPI_ISL_3401543, EPI_ISL_3401544, EPI_ISL_3401545, EPI_ISL_3401546, EPI_ISL_3401547, EPI_ISL_3401548, EPI_ISL_3401549, EPI_ISL_3401550, EPI_ISL_3401551, EPI_ISL_3401552, EPI_ISL_3401553, EPI_ISL_3401554, EPI_ISL_3401555, EPI_ISL_3401556, EPI_ISL_3401557, EPI_ISL_3401558, EPI_ISL_3401559, EPI_ISL_3401560, EPI_ISL_3401561, EPI_ISL_3401562, EPI_ISL_3401563, EPI_ISL_3401564, EPI_ISL_3401565, EPI_ISL_3401566, EPI_ISL_3401567, EPI_ISL_3401568, EPI_ISL_3401569, EPI_ISL_3401570, EPI_ISL_3401571, EPI_ISL_3401572, EPI_ISL_3401573, EPI_ISL_3401574, EPI_ISL_3401575, EPI_ISL_3401576, EPI_ISL_3401577, EPI_ISL_3401578, EPI_ISL_3401579, EPI_ISL_3401580, EPI_ISL_3401581, EPI_ISL_3401582, EPI_ISL_3401583, EPI_ISL_3401584, EPI_ISL_3401585, EPI_ISL_3401586, EPI_ISL_3401587, EPI_ISL_3401588, EPI_ISL_3401589, EPI_ISL_3401590, EPI_ISL_3401591, EPI_ISL_3401592, EPI_ISL_3401593, EPI_ISL_3401594, EPI_ISL_3401596, EPI_ISL_3401597, EPI_ISL_3401598, EPI_ISL_3401599, EPI_ISL_3401600, EPI_ISL_3401601, EPI_ISL_3401602, EPI_ISL_3401603, EPI_ISL_3401604, EPI_ISL_3401605, EPI_ISL_3401606, EPI_ISL_3401607, EPI_ISL_3401608, EPI_ISL_3401609, EPI_ISL_3401610, EPI_ISL_3401611, EPI_ISL_3401612, EPI_ISL_3401613, EPI_ISL_3401614, EPI_ISL_3401615, EPI_ISL_3401616, EPI_ISL_3401617, EPI_ISL_3401618, EPI_ISL_3537554, EPI_ISL_3537555, EPI_ISL_3537556, EPI_ISL_3537557, EPI_ISL_3537558, EPI_ISL_3537559, EPI_ISL_3537560, EPI_ISL_3537561, EPI_ISL_3537562, EPI_ISL_3537563, EPI_ISL_3537564, EPI_ISL_3537565, EPI_ISL_3537566, EPI_ISL_3537567, EPI_ISL_3537568, EPI_ISL_3537569, EPI_ISL_3537570, EPI_ISL_3537571, EPI_ISL_3537572, EPI_ISL_3537573, EPI_ISL_3537574, EPI_ISL_3537575, EPI_ISL_3537576, EPI_ISL_3537577, EPI_ISL_3537578, EPI_ISL_3537579, EPI_ISL_3537580, EPI_ISL_3537581, EPI_ISL_3537582, EPI_ISL_3537583, EPI_ISL_3537584, EPI_ISL_3537585, EPI_ISL_3537586, EPI_ISL_3537588, EPI_ISL_3537589, EPI_ISL_3537590, EPI_ISL_3537591, EPI_ISL_3537592, EPI_ISL_3537593, EPI_ISL_3537594, EPI_ISL_3537595, EPI_ISL_3537596, EPI_ISL_3537597, EPI_ISL_3537598, EPI_ISL_3537599, EPI_ISL_3537600, EPI_ISL_3537601, EPI_ISL_3537602, EPI_ISL_3537603, EPI_ISL_3537604, EPI_ISL_3537605, EPI_ISL_3537606, EPI_ISL_3537607, EPI_ISL_3537609, EPI_ISL_3537610, EPI_ISL_3537611, EPI_ISL_3537612, EPI_ISL_3537613, EPI_ISL_3537614, EPI_ISL_3537615, EPI_ISL_3537616, EPI_ISL_3537617, EPI_ISL_3537618, EPI_ISL_3537619, EPI_ISL_3537621, EPI_ISL_3537622, EPI_ISL_3537623, EPI_ISL_3537624, EPI_ISL_3537625, EPI_ISL_3537626, EPI_ISL_3537627, EPI_ISL_3537628, EPI_ISL_3537629, EPI_ISL_3537630, EPI_ISL_3537631, EPI_ISL_3537632, EPI_ISL_3537633, EPI_ISL_3537634, EPI_ISL_3537635, EPI_ISL_3537636, EPI_ISL_3537637, EPI_ISL_3537638, EPI_ISL_3537639, EPI_ISL_3537641, EPI_ISL_3537642, EPI_ISL_3537643, EPI_ISL_3537644, EPI_ISL_3537645, EPI_ISL_3537646, EPI_ISL_3537647, EPI_ISL_3537648, EPI_ISL_3537649, EPI_ISL_3537650, EPI_ISL_3537651, EPI_ISL_3537652, EPI_ISL_3537653, EPI_ISL_3537654, EPI_ISL_3537655, EPI_ISL_3537656, EPI_ISL_3537657, EPI_ISL_3537658, EPI_ISL_3537659, EPI_ISL_3537660, EPI_ISL_3537661, EPI_ISL_3537662, EPI_ISL_3537663, EPI_ISL_3537664, EPI_ISL_3537665, EPI_ISL_3537666, EPI_ISL_3537667, EPI_ISL_3537668, EPI_ISL_3537669, EPI_ISL_3537670, EPI_ISL_3537671, EPI_ISL_3537672, EPI_ISL_3537673, EPI_ISL_3537674, EPI_ISL_3537675, EPI_ISL_3537676, EPI_ISL_3537677, EPI_ISL_3537678, EPI_ISL_3537679, EPI_ISL_3537680, EPI_ISL_3537681, EPI_ISL_3537682, EPI_ISL_3537683, EPI_ISL_3537684, EPI_ISL_3537685, EPI_ISL_3537686, EPI_ISL_3537687, EPI_ISL_3537688, EPI_ISL_3537689, EPI_ISL_3537690, EPI_ISL_3537691, EPI_ISL_3537692, EPI_ISL_3537693, EPI_ISL_3537694, EPI_ISL_3537695, EPI_ISL_3537696, EPI_ISL_3537697, EPI_ISL_3537698, EPI_ISL_3537699, EPI_ISL_3537700, EPI_ISL_3537701, EPI_ISL_3537702, EPI_ISL_3537703, EPI_ISL_3537704, EPI_ISL_3537705, EPI_ISL_3537706, EPI_ISL_3537707, EPI_ISL_3537708, EPI_ISL_3537709, EPI_ISL_3537710, EPI_ISL_3537711, EPI_ISL_3537712, EPI_ISL_3537713, EPI_ISL_3537714, EPI_ISL_3537715, EPI_ISL_3537716, EPI_ISL_3537717, EPI_ISL_3537718, EPI_ISL_3546911, EPI_ISL_3546912, EPI_ISL_3546913, EPI_ISL_3546914, EPI_ISL_3546915, EPI_ISL_3546916, EPI_ISL_3546917, EPI_ISL_3546918, EPI_ISL_3546919, EPI_ISL_3546920, EPI_ISL_3546921, EPI_ISL_3546922, EPI_ISL_3546924, EPI_ISL_3546925, EPI_ISL_3546926, EPI_ISL_3546927, EPI_ISL_3546928, EPI_ISL_3546929, EPI_ISL_3546930, EPI_ISL_3546931, EPI_ISL_3546933, EPI_ISL_3546934, EPI_ISL_3546935, EPI_ISL_3546936, EPI_ISL_3546937, EPI_ISL_3546938, EPI_ISL_3546939, EPI_ISL_3546940, EPI_ISL_3546941, EPI_ISL_3546942, EPI_ISL_3546943, EPI_ISL_3546944, EPI_ISL_3546945, EPI_ISL_3546946, EPI_ISL_3546947, EPI_ISL_3546948, EPI_ISL_3546949, EPI_ISL_3546950, EPI_ISL_3546951, EPI_ISL_3546952, EPI_ISL_3546953, EPI_ISL_3546954, EPI_ISL_3546955, EPI_ISL_3546956, EPI_ISL_3546957, EPI_ISL_3546958, EPI_ISL_3546959, EPI_ISL_3546960, EPI_ISL_3546961, EPI_ISL_3546962, EPI_ISL_3546963, EPI_ISL_3546964, EPI_ISL_3546965, EPI_ISL_3546966, EPI_ISL_3546967, EPI_ISL_3546968, EPI_ISL_3546969, EPI_ISL_3546970, EPI_ISL_3546971, EPI_ISL_3546972, EPI_ISL_3546973, EPI_ISL_3546974, EPI_ISL_3546975, EPI_ISL_3546976, EPI_ISL_3546977, EPI_ISL_3546978, EPI_ISL_3546979, EPI_ISL_3546980, EPI_ISL_3546981, EPI_ISL_3546982, EPI_ISL_3546983, EPI_ISL_3546984, EPI_ISL_3546985, EPI_ISL_3546986, EPI_ISL_3546987, EPI_ISL_3546988, EPI_ISL_3546989, EPI_ISL_3546990, EPI_ISL_3546991, EPI_ISL_3546992, EPI_ISL_3546993, EPI_ISL_3546994, EPI_ISL_3546995, EPI_ISL_3546996, EPI_ISL_3546998, EPI_ISL_3546999, EPI_ISL_3547000, EPI_ISL_3547001, EPI_ISL_3547002, EPI_ISL_3547003, EPI_ISL_3547004, EPI_ISL_3547005, EPI_ISL_3547006, EPI_ISL_3547007, EPI_ISL_3547008, EPI_ISL_3547009, EPI_ISL_3547010, EPI_ISL_3547011, EPI_ISL_3547012, EPI_ISL_3547013, EPI_ISL_3547014, EPI_ISL_3547015, EPI_ISL_3547016, EPI_ISL_3547017, EPI_ISL_3547018, EPI_ISL_3547020, EPI_ISL_3547021, EPI_ISL_3547023, EPI_ISL_3547024, EPI_ISL_3547025, EPI_ISL_3547026, EPI_ISL_3547027, EPI_ISL_3547028, EPI_ISL_3547029, EPI_ISL_3547030, EPI_ISL_3547031, EPI_ISL_3547033, EPI_ISL_3547034, EPI_ISL_3547035, EPI_ISL_3547036, EPI_ISL_3547037, EPI_ISL_3547038, EPI_ISL_3547039, EPI_ISL_3547040, EPI_ISL_3547041, EPI_ISL_3654095, EPI_ISL_3654096, EPI_ISL_3654097, EPI_ISL_3654098, EPI_ISL_3654099, EPI_ISL_3654101, EPI_ISL_3654102, EPI_ISL_3654103, EPI_ISL_3654104, EPI_ISL_3654105, EPI_ISL_3654106, EPI_ISL_3654107, EPI_ISL_3655692, EPI_ISL_3655693, EPI_ISL_3655694, EPI_ISL_3655695, EPI_ISL_3655696, EPI_ISL_3655697, EPI_ISL_3655698, EPI_ISL_3655699, EPI_ISL_3655700, EPI_ISL_3655701, EPI_ISL_3670533, EPI_ISL_3670534, EPI_ISL_3670535, EPI_ISL_3670536, EPI_ISL_3670537, EPI_ISL_3670538, EPI_ISL_3670539, EPI_ISL_3670540, EPI_ISL_3670541, EPI_ISL_3670542, EPI_ISL_3670543, EPI_ISL_3670545, EPI_ISL_3670546, EPI_ISL_3670547, EPI_ISL_3670548, EPI_ISL_3670550, EPI_ISL_3670551, EPI_ISL_3670552, EPI_ISL_3670553, EPI_ISL_3670554, EPI_ISL_3670555, EPI_ISL_3670556, EPI_ISL_3670557, EPI_ISL_3670558, EPI_ISL_3670559, EPI_ISL_3670560, EPI_ISL_3670561, EPI_ISL_3670562, EPI_ISL_3670563, EPI_ISL_3670566, EPI_ISL_3670567, EPI_ISL_3670568, EPI_ISL_3670569, EPI_ISL_3670570, EPI_ISL_3670571, EPI_ISL_3670572, EPI_ISL_3670573, EPI_ISL_3670574, EPI_ISL_3670575, EPI_ISL_3670576, EPI_ISL_3670577, EPI_ISL_3670578, EPI_ISL_3670579, EPI_ISL_3670580, EPI_ISL_3670581, EPI_ISL_3670582, EPI_ISL_3670583, EPI_ISL_3670584, EPI_ISL_3670585, EPI_ISL_3670587, EPI_ISL_3670589, EPI_ISL_3670591, EPI_ISL_3670593, EPI_ISL_3670594, EPI_ISL_3670595, EPI_ISL_3670596, EPI_ISL_3670597, EPI_ISL_3670599, EPI_ISL_3670601, EPI_ISL_3670602, EPI_ISL_3670603, EPI_ISL_3670604, EPI_ISL_3670605, EPI_ISL_3670606, EPI_ISL_3670607, EPI_ISL_3670608, EPI_ISL_3670609, EPI_ISL_3670610, EPI_ISL_3670611, EPI_ISL_3670612, EPI_ISL_3670614, EPI_ISL_3670615, EPI_ISL_3670616, EPI_ISL_3670617, EPI_ISL_3670618, EPI_ISL_3670619, EPI_ISL_3670620, EPI_ISL_3670621, EPI_ISL_3670623, EPI_ISL_3670624, EPI_ISL_3670625, EPI_ISL_3670626, EPI_ISL_3670627, EPI_ISL_3670628, EPI_ISL_3670629, EPI_ISL_3670630, EPI_ISL_3670631, EPI_ISL_3670632, EPI_ISL_3670634, EPI_ISL_3670635, EPI_ISL_3670636, EPI_ISL_3670637, EPI_ISL_3670638, EPI_ISL_3670639, EPI_ISL_3670640, EPI_ISL_3670641, EPI_ISL_3670642, EPI_ISL_3670643, EPI_ISL_3670644, EPI_ISL_3670645, EPI_ISL_3670646, EPI_ISL_3670647, EPI_ISL_3670648, EPI_ISL_3670649, EPI_ISL_3670650, EPI_ISL_3672408, EPI_ISL_3672409, EPI_ISL_3672410, EPI_ISL_3672411, EPI_ISL_3672412, EPI_ISL_3672413, EPI_ISL_3672414, EPI_ISL_3672415, EPI_ISL_3672416, EPI_ISL_3672417, EPI_ISL_3672418, EPI_ISL_3672419, EPI_ISL_3672420, EPI_ISL_3672421, EPI_ISL_3672422, EPI_ISL_3672423, EPI_ISL_3672424, EPI_ISL_3672425, EPI_ISL_3672426, EPI_ISL_3672427, EPI_ISL_3672428, EPI_ISL_3672429, EPI_ISL_3672430, EPI_ISL_3672431, EPI_ISL_3672432, EPI_ISL_3672433, EPI_ISL_3672434, EPI_ISL_3672435, EPI_ISL_3672436, EPI_ISL_3672437, EPI_ISL_3672438, EPI_ISL_3672439, EPI_ISL_3672513, EPI_ISL_3672514, EPI_ISL_3672515, EPI_ISL_3672516, EPI_ISL_3672518, EPI_ISL_3672519, EPI_ISL_3672520, EPI_ISL_3672521, EPI_ISL_3672522, EPI_ISL_3672523, EPI_ISL_3672524, EPI_ISL_3672525, EPI_ISL_3672526, EPI_ISL_3672527, EPI_ISL_3672528, EPI_ISL_3672529, EPI_ISL_3672530, EPI_ISL_3672531, EPI_ISL_3672532, EPI_ISL_3672533, EPI_ISL_3672534, EPI_ISL_3672535, EPI_ISL_3672536, EPI_ISL_3672537, EPI_ISL_3672538, EPI_ISL_3672539, EPI_ISL_3672540, EPI_ISL_3672541, EPI_ISL_3672542, EPI_ISL_3672543, EPI_ISL_3672544, EPI_ISL_3672545, EPI_ISL_3672546, EPI_ISL_3672547, EPI_ISL_3672548, EPI_ISL_3672549, EPI_ISL_3672550, EPI_ISL_3672551, EPI_ISL_3672552, EPI_ISL_3672553, EPI_ISL_3672554, EPI_ISL_3672555, EPI_ISL_3672556, EPI_ISL_3672557, EPI_ISL_3672558, EPI_ISL_3672559, EPI_ISL_3672560, EPI_ISL_3672561, EPI_ISL_3672562, EPI_ISL_3672563, EPI_ISL_3672564, EPI_ISL_3672565, EPI_ISL_3672566, EPI_ISL_3672567, EPI_ISL_3672568, EPI_ISL_3672569, EPI_ISL_3672570, EPI_ISL_3672571, EPI_ISL_3672572, EPI_ISL_3672573, EPI_ISL_3672574, EPI_ISL_3672575, EPI_ISL_3672576, EPI_ISL_3672577, EPI_ISL_3672578, EPI_ISL_3672579, EPI_ISL_3672580, EPI_ISL_3672581, EPI_ISL_3672582, EPI_ISL_3672583, EPI_ISL_3672584, EPI_ISL_3672585, EPI_ISL_3672586, EPI_ISL_3672587, EPI_ISL_3672588, EPI_ISL_3672589, EPI_ISL_3672590, EPI_ISL_3672591, EPI_ISL_3672592, EPI_ISL_3672593, EPI_ISL_3672594, EPI_ISL_3672595, EPI_ISL_3672597, EPI_ISL_3672598, EPI_ISL_3672599, EPI_ISL_3672600, EPI_ISL_3672601, EPI_ISL_3672602, EPI_ISL_3672603, EPI_ISL_3672604, EPI_ISL_3672605, EPI_ISL_3672606, EPI_ISL_3672608, EPI_ISL_3672609, EPI_ISL_3672610, EPI_ISL_3672612, EPI_ISL_3672613, EPI_ISL_3672614, EPI_ISL_3672615, EPI_ISL_3672616, EPI_ISL_3672617, EPI_ISL_3769561, EPI_ISL_3769562, EPI_ISL_3769563, EPI_ISL_3769564, EPI_ISL_3769565, EPI_ISL_3769566, EPI_ISL_3769567, EPI_ISL_3769568, EPI_ISL_3769569, EPI_ISL_3769570, EPI_ISL_3769571, EPI_ISL_3769572, EPI_ISL_3769573, EPI_ISL_3769574, EPI_ISL_3769575, EPI_ISL_3769576, EPI_ISL_3769577, EPI_ISL_3769578, EPI_ISL_3769580, EPI_ISL_3769581, EPI_ISL_3826385, EPI_ISL_3826386, EPI_ISL_3826387, EPI_ISL_3826388, EPI_ISL_3826389, EPI_ISL_3826390, EPI_ISL_3826391, EPI_ISL_3826392, EPI_ISL_3826393, EPI_ISL_3826394, EPI_ISL_3826395, EPI_ISL_3826396, EPI_ISL_3826397, EPI_ISL_3826398, EPI_ISL_3826399, EPI_ISL_3826400, EPI_ISL_3826401, EPI_ISL_3826402, EPI_ISL_3826403, EPI_ISL_3826404, EPI_ISL_3826405, EPI_ISL_3826406, EPI_ISL_3826407, EPI_ISL_3826408, EPI_ISL_3826409, EPI_ISL_3826410, EPI_ISL_3826411, EPI_ISL_3826412, EPI_ISL_3826413, EPI_ISL_3826414, EPI_ISL_3826415, EPI_ISL_3826416, EPI_ISL_3826417, EPI_ISL_3826418, EPI_ISL_3826419, EPI_ISL_3826420, EPI_ISL_3826421, EPI_ISL_3826422, EPI_ISL_3826423, EPI_ISL_3826424, EPI_ISL_3826425, EPI_ISL_3826426, EPI_ISL_3826427, EPI_ISL_3826428, EPI_ISL_3826429, EPI_ISL_3826430, EPI_ISL_3826431, EPI_ISL_3826432, EPI_ISL_3826433, EPI_ISL_3826434, EPI_ISL_3826435, EPI_ISL_3826436, EPI_ISL_3826437, EPI_ISL_3826438, EPI_ISL_3826439, EPI_ISL_3826440, EPI_ISL_3826441, EPI_ISL_3826442, EPI_ISL_3826443, EPI_ISL_3826444, EPI_ISL_3826802, EPI_ISL_3826803, EPI_ISL_3826804, EPI_ISL_3826805, EPI_ISL_3826806, EPI_ISL_3826807, EPI_ISL_3826808, EPI_ISL_3826809, EPI_ISL_3826810, EPI_ISL_3826811, EPI_ISL_3826812, EPI_ISL_3826813, EPI_ISL_3826814, EPI_ISL_3826815, EPI_ISL_3826816, EPI_ISL_3826817, EPI_ISL_3826818, EPI_ISL_3826819, EPI_ISL_3826820, EPI_ISL_3826821, EPI_ISL_3826822, EPI_ISL_3826823, EPI_ISL_3826824, EPI_ISL_3826825, EPI_ISL_3826826, EPI_ISL_3826827, EPI_ISL_3826828, EPI_ISL_3826829, EPI_ISL_3826830, EPI_ISL_3826831, EPI_ISL_3826832, EPI_ISL_3826833, EPI_ISL_3826834, EPI_ISL_3826835, EPI_ISL_3826836, EPI_ISL_3826837, EPI_ISL_3826838, EPI_ISL_3826839, EPI_ISL_3826840, EPI_ISL_3826841, EPI_ISL_3826842, EPI_ISL_3826843, EPI_ISL_3826844, EPI_ISL_3826845, EPI_ISL_3826846, EPI_ISL_3826847, EPI_ISL_3826848, EPI_ISL_3826849, EPI_ISL_3826850, EPI_ISL_3826851, EPI_ISL_3826852, EPI_ISL_3826853, EPI_ISL_3826854, EPI_ISL_3826855, EPI_ISL_3826856, EPI_ISL_3826857, EPI_ISL_3826858, EPI_ISL_3826859, EPI_ISL_3826860, EPI_ISL_3826861, EPI_ISL_3826862, EPI_ISL_3826863, EPI_ISL_3826864, EPI_ISL_3826865, EPI_ISL_3826866, EPI_ISL_3826867, EPI_ISL_3826868, EPI_ISL_3826869, EPI_ISL_3826870, EPI_ISL_3826871, EPI_ISL_3826872, EPI_ISL_3826873, EPI_ISL_3826874, EPI_ISL_3826875, EPI_ISL_3826876, EPI_ISL_3826877, EPI_ISL_3826878, EPI_ISL_3826879, EPI_ISL_3826880, EPI_ISL_3826881, EPI_ISL_3826882, EPI_ISL_3826883, EPI_ISL_3826884, EPI_ISL_3826885, EPI_ISL_3826886, EPI_ISL_3826887, EPI_ISL_3826888, EPI_ISL_3826890, EPI_ISL_3826891, EPI_ISL_3826892, EPI_ISL_3826893, EPI_ISL_3826894, EPI_ISL_3826895, EPI_ISL_3826896, EPI_ISL_3826897, EPI_ISL_3826898, EPI_ISL_3826899, EPI_ISL_3826900, EPI_ISL_3826901, EPI_ISL_3826902, EPI_ISL_3826903, EPI_ISL_3826904, EPI_ISL_3826905, EPI_ISL_3826906, EPI_ISL_3826907, EPI_ISL_3826909, EPI_ISL_3826910, EPI_ISL_3826911, EPI_ISL_3826912, EPI_ISL_3826913, EPI_ISL_3826914, EPI_ISL_3826915, EPI_ISL_3826916, EPI_ISL_3826917, EPI_ISL_3826918, EPI_ISL_3826919, EPI_ISL_3826920, EPI_ISL_3826921, EPI_ISL_3826922, EPI_ISL_3826923, EPI_ISL_3826925, EPI_ISL_3826926, EPI_ISL_3826927, EPI_ISL_3826928, EPI_ISL_3826929, EPI_ISL_3826930, EPI_ISL_3826931, EPI_ISL_3826932, EPI_ISL_3826933, EPI_ISL_3826934, EPI_ISL_3826935, EPI_ISL_3826936, EPI_ISL_3826937, EPI_ISL_3826938, EPI_ISL_3826939, EPI_ISL_3826940, EPI_ISL_3826941, EPI_ISL_3826942, EPI_ISL_3826943, EPI_ISL_3826944, EPI_ISL_3826945, EPI_ISL_3826946, EPI_ISL_3826947, EPI_ISL_3826948, EPI_ISL_3826949, EPI_ISL_3826950, EPI_ISL_3826951, EPI_ISL_3826952, EPI_ISL_3826953, EPI_ISL_3826954, EPI_ISL_3826955, EPI_ISL_3826956, EPI_ISL_3826957, EPI_ISL_3826958, EPI_ISL_3826959, EPI_ISL_3826960, EPI_ISL_3826961, EPI_ISL_3826962, EPI_ISL_3826963, EPI_ISL_3826964, EPI_ISL_3826965, EPI_ISL_3826966, EPI_ISL_3826967, EPI_ISL_3826968, EPI_ISL_3826969, EPI_ISL_3826970, EPI_ISL_3826971, EPI_ISL_3826972, EPI_ISL_3826973, EPI_ISL_3826974, EPI_ISL_3826976, EPI_ISL_3826977, EPI_ISL_3826978, EPI_ISL_3826979, EPI_ISL_3826980, EPI_ISL_3826981, EPI_ISL_3826982, EPI_ISL_3940277, EPI_ISL_3940278, EPI_ISL_3940279, EPI_ISL_3940280, EPI_ISL_3940281, EPI_ISL_3940282, EPI_ISL_3940283, EPI_ISL_3940284, EPI_ISL_3940286, EPI_ISL_3940288, EPI_ISL_3940289, EPI_ISL_3940290, EPI_ISL_3940291, EPI_ISL_3940292, EPI_ISL_3940293, EPI_ISL_3940294, EPI_ISL_3940295, EPI_ISL_3940296, EPI_ISL_3940297, EPI_ISL_3940298, EPI_ISL_3940299, EPI_ISL_3940300, EPI_ISL_3940301, EPI_ISL_3940302, EPI_ISL_3940303, EPI_ISL_3940304, EPI_ISL_3940305, EPI_ISL_3940306, EPI_ISL_3940307, EPI_ISL_3940308, EPI_ISL_3940309, EPI_ISL_3940310, EPI_ISL_3940311, EPI_ISL_3940312, EPI_ISL_3940313, EPI_ISL_3940314, EPI_ISL_3940315, EPI_ISL_3940316, EPI_ISL_3940317, EPI_ISL_3940319, EPI_ISL_3940320, EPI_ISL_3940321, EPI_ISL_3940322, EPI_ISL_3940323, EPI_ISL_3940324, EPI_ISL_3940325, EPI_ISL_3940327, EPI_ISL_3940328, EPI_ISL_3940329, EPI_ISL_3940330, EPI_ISL_3940331, EPI_ISL_3940332, EPI_ISL_3940333, EPI_ISL_3940334, EPI_ISL_3940335, EPI_ISL_3940336, EPI_ISL_3940337, EPI_ISL_3940338, EPI_ISL_3940339, EPI_ISL_3940340, EPI_ISL_3940341, EPI_ISL_3940342, EPI_ISL_3940343, EPI_ISL_3940344, EPI_ISL_3940346, EPI_ISL_3940347, EPI_ISL_3940348, EPI_ISL_3940349, EPI_ISL_3940350, EPI_ISL_3940351, EPI_ISL_3940352, EPI_ISL_3940353, EPI_ISL_3940354, EPI_ISL_3940355, EPI_ISL_3940356, EPI_ISL_3940357, EPI_ISL_3940358, EPI_ISL_3940359, EPI_ISL_3940360, EPI_ISL_3940361, EPI_ISL_3940362, EPI_ISL_3940363, EPI_ISL_3940364, EPI_ISL_3940365, EPI_ISL_3940366, EPI_ISL_3940367, EPI_ISL_3940368, EPI_ISL_3940369, EPI_ISL_3940370, EPI_ISL_3940371, EPI_ISL_3940372, EPI_ISL_3940373, EPI_ISL_3940374, EPI_ISL_3940375, EPI_ISL_3940376, EPI_ISL_3940377, EPI_ISL_3940378, EPI_ISL_3940379, EPI_ISL_3940380, EPI_ISL_3940381, EPI_ISL_3940382, EPI_ISL_3940383, EPI_ISL_3940384, EPI_ISL_3940385, EPI_ISL_3940386, EPI_ISL_3940387, EPI_ISL_3940388, EPI_ISL_3940389, EPI_ISL_3940390, EPI_ISL_3940391, EPI_ISL_3940392, EPI_ISL_3940393, EPI_ISL_3940394, EPI_ISL_3940395, EPI_ISL_3940396, EPI_ISL_3940397, EPI_ISL_3940398, EPI_ISL_3940399, EPI_ISL_3940400, EPI_ISL_3940401, EPI_ISL_3940402, EPI_ISL_3940403, EPI_ISL_3940404, EPI_ISL_3940405, EPI_ISL_3940406, EPI_ISL_3987711, EPI_ISL_3987712, EPI_ISL_3987713, EPI_ISL_3987715, EPI_ISL_3987716, EPI_ISL_3987717, EPI_ISL_3987718, EPI_ISL_3987719, EPI_ISL_3987720, EPI_ISL_3987721, EPI_ISL_3987722, EPI_ISL_3987723, EPI_ISL_3987724, EPI_ISL_3987725, EPI_ISL_3987726, EPI_ISL_3987727, EPI_ISL_3987728, EPI_ISL_3987729, EPI_ISL_3987730, EPI_ISL_3987731, EPI_ISL_3987732, EPI_ISL_3987733, EPI_ISL_3987734, EPI_ISL_3987735, EPI_ISL_3987736, EPI_ISL_3987737, EPI_ISL_3987738, EPI_ISL_3987739, EPI_ISL_3987740, EPI_ISL_3987741, EPI_ISL_3987742, EPI_ISL_3987743, EPI_ISL_3987744, EPI_ISL_3987745, EPI_ISL_3987746, EPI_ISL_3987747, EPI_ISL_3987748, EPI_ISL_3987749, EPI_ISL_3987750, EPI_ISL_3987751, EPI_ISL_3987752, EPI_ISL_3987753, EPI_ISL_3987754, EPI_ISL_3987755, EPI_ISL_3987756, EPI_ISL_3987757, EPI_ISL_3987758, EPI_ISL_3987759, EPI_ISL_3987760, EPI_ISL_3987761, EPI_ISL_3987762, EPI_ISL_3987763, EPI_ISL_3987764, EPI_ISL_3987765, EPI_ISL_3987766, EPI_ISL_3987767, EPI_ISL_3987768, EPI_ISL_3987769, EPI_ISL_3987770, EPI_ISL_3987771, EPI_ISL_3987772, EPI_ISL_3987773, EPI_ISL_3987774, EPI_ISL_3987775, EPI_ISL_3987777, EPI_ISL_3987778, EPI_ISL_3987779, EPI_ISL_3987780, EPI_ISL_3987781, EPI_ISL_3987782, EPI_ISL_3987783, EPI_ISL_3987784, EPI_ISL_3987785, EPI_ISL_3987786, EPI_ISL_3987787, EPI_ISL_3987788, EPI_ISL_3987789, EPI_ISL_3987790, EPI_ISL_3987791, EPI_ISL_3987792, EPI_ISL_3987794, EPI_ISL_3987795, EPI_ISL_3987796, EPI_ISL_3987797, EPI_ISL_3987798, EPI_ISL_3987799, EPI_ISL_3987800, EPI_ISL_3987801, EPI_ISL_3987802, EPI_ISL_3987803, EPI_ISL_3987805, EPI_ISL_3987806, EPI_ISL_3987807, EPI_ISL_3987810, EPI_ISL_3987811, EPI_ISL_3987812, EPI_ISL_3987813, EPI_ISL_3987814, EPI_ISL_3987815, EPI_ISL_3987816, EPI_ISL_3987817, EPI_ISL_3987818, EPI_ISL_3987819, EPI_ISL_3987820, EPI_ISL_3987821, EPI_ISL_3987822, EPI_ISL_3987823, EPI_ISL_3987824, EPI_ISL_3987825, EPI_ISL_3987826, EPI_ISL_3987827, EPI_ISL_3987828, EPI_ISL_3987829, EPI_ISL_3987830, EPI_ISL_3987831, EPI_ISL_3987832, EPI_ISL_3987833, EPI_ISL_3987834, EPI_ISL_3987835, EPI_ISL_3987836, EPI_ISL_3987837, EPI_ISL_3987838, EPI_ISL_3987839, EPI_ISL_3987840, EPI_ISL_3987841, EPI_ISL_3987842, EPI_ISL_3987843, EPI_ISL_3987844, EPI_ISL_3987845, EPI_ISL_3987846, EPI_ISL_3987847, EPI_ISL_3987848, EPI_ISL_3987850, EPI_ISL_3987851, EPI_ISL_3987852, EPI_ISL_3987853, EPI_ISL_3987854, EPI_ISL_3987855, EPI_ISL_3987856, EPI_ISL_3991421, EPI_ISL_3991429, EPI_ISL_3991433, EPI_ISL_3991438, EPI_ISL_3991442, EPI_ISL_3991445, EPI_ISL_3991449, EPI_ISL_3991452, EPI_ISL_3991455, EPI_ISL_3991458, EPI_ISL_3991462, EPI_ISL_3991465, EPI_ISL_3991468, EPI_ISL_3991472, EPI_ISL_3991475, EPI_ISL_3991478, EPI_ISL_3991481, EPI_ISL_3991485, EPI_ISL_3991488, EPI_ISL_3991491, EPI_ISL_3991494, EPI_ISL_3991497, EPI_ISL_3991501, EPI_ISL_3991504, EPI_ISL_3991508, EPI_ISL_3991511, EPI_ISL_3991514, EPI_ISL_3991518, EPI_ISL_3991522, EPI_ISL_3991525, EPI_ISL_3991529, EPI_ISL_3991532, EPI_ISL_3991535, EPI_ISL_3991539, EPI_ISL_3991542, EPI_ISL_3991545, EPI_ISL_3991549, EPI_ISL_3991552, EPI_ISL_3991555, EPI_ISL_3991558, EPI_ISL_3991562, EPI_ISL_3991565, EPI_ISL_3991568, EPI_ISL_3991571, EPI_ISL_3991574, EPI_ISL_3991576, EPI_ISL_3991579, EPI_ISL_3991582, EPI_ISL_3991586, EPI_ISL_3991589, EPI_ISL_3991593, EPI_ISL_3991596, EPI_ISL_3991599, EPI_ISL_3991602, EPI_ISL_3991606, EPI_ISL_3991609, EPI_ISL_3991612, EPI_ISL_3991616, EPI_ISL_3991620, EPI_ISL_3991623, EPI_ISL_3991626, EPI_ISL_3991629, EPI_ISL_3991633, EPI_ISL_3991636, EPI_ISL_3991640, EPI_ISL_3991643, EPI_ISL_3991646, EPI_ISL_3991651, EPI_ISL_3991655, EPI_ISL_3991658, EPI_ISL_3991661, EPI_ISL_3991665, EPI_ISL_3991669, EPI_ISL_3991672, EPI_ISL_3991675, EPI_ISL_3991678, EPI_ISL_3991682, EPI_ISL_3991685, EPI_ISL_3991688, EPI_ISL_3991692, EPI_ISL_3991694, EPI_ISL_3991698, EPI_ISL_3991701, EPI_ISL_3991705, EPI_ISL_3991708, EPI_ISL_3991711, EPI_ISL_3991715, EPI_ISL_3991718, EPI_ISL_3991722, EPI_ISL_3991725, EPI_ISL_3998029, EPI_ISL_3998030, EPI_ISL_3998031, EPI_ISL_3998033, EPI_ISL_3998034, EPI_ISL_3998035, EPI_ISL_3998036, EPI_ISL_3998037, EPI_ISL_3998038, EPI_ISL_3998039, EPI_ISL_3998040, EPI_ISL_3998041, EPI_ISL_3998042, EPI_ISL_3998043, EPI_ISL_3998044, EPI_ISL_3998170, EPI_ISL_3998171, EPI_ISL_3998172, EPI_ISL_3998173, EPI_ISL_3998174, EPI_ISL_3998175, EPI_ISL_3998176, EPI_ISL_3998177, EPI_ISL_3998178, EPI_ISL_3998179, EPI_ISL_3998180, EPI_ISL_3998181, EPI_ISL_3998182, EPI_ISL_3998183, EPI_ISL_3998184, EPI_ISL_3998185, EPI_ISL_3998186, EPI_ISL_3998187, EPI_ISL_3998188, EPI_ISL_3998189, EPI_ISL_3998190, EPI_ISL_3998191, EPI_ISL_3998192, EPI_ISL_3998193, EPI_ISL_3998194, EPI_ISL_3998195, EPI_ISL_3998196, EPI_ISL_3998197, EPI_ISL_3998198, EPI_ISL_3998199, EPI_ISL_3998200, EPI_ISL_3998201, EPI_ISL_3998202, EPI_ISL_3998203, EPI_ISL_4036595, EPI_ISL_4036596, EPI_ISL_4036597, EPI_ISL_4036598, EPI_ISL_4036599, EPI_ISL_4036600, EPI_ISL_4036601, EPI_ISL_4036602, EPI_ISL_4036603, EPI_ISL_4036604, EPI_ISL_4036605, EPI_ISL_4036606, EPI_ISL_4036607, EPI_ISL_4036608, EPI_ISL_4036609, EPI_ISL_4036610, EPI_ISL_4036611, EPI_ISL_4036612, EPI_ISL_4036613, EPI_ISL_4036614, EPI_ISL_4036615, EPI_ISL_4036616, EPI_ISL_4036617, EPI_ISL_4036618, EPI_ISL_4036619, EPI_ISL_4036620, EPI_ISL_4036621, EPI_ISL_4036622, EPI_ISL_4036623, EPI_ISL_4036624, EPI_ISL_4036625, EPI_ISL_4036626, EPI_ISL_4036627, EPI_ISL_4036628, EPI_ISL_4036629, EPI_ISL_4036630, EPI_ISL_4036632, EPI_ISL_4036633, EPI_ISL_4036634, EPI_ISL_4036635, EPI_ISL_4036636, EPI_ISL_4036637, EPI_ISL_4036638, EPI_ISL_4036639, EPI_ISL_4036640, EPI_ISL_4036641, EPI_ISL_4036642, EPI_ISL_4036643, EPI_ISL_4036644, EPI_ISL_4036645, EPI_ISL_4036646, EPI_ISL_4036647, EPI_ISL_4036648, EPI_ISL_4036649, EPI_ISL_4036650, EPI_ISL_4036651, EPI_ISL_4036652, EPI_ISL_4036653, EPI_ISL_4036654, EPI_ISL_4036655, EPI_ISL_4036656, EPI_ISL_4036657, EPI_ISL_4036658, EPI_ISL_4036659, EPI_ISL_4036660, EPI_ISL_4036661, EPI_ISL_4036662, EPI_ISL_4036663, EPI_ISL_4036664, EPI_ISL_4036665, EPI_ISL_4036666, EPI_ISL_4036667, EPI_ISL_4036668, EPI_ISL_4036669, EPI_ISL_4036670, EPI_ISL_4036671, EPI_ISL_4036672, EPI_ISL_4036673, EPI_ISL_4036674, EPI_ISL_4036675, EPI_ISL_4036677, EPI_ISL_4036678, EPI_ISL_4036679, EPI_ISL_4036680, EPI_ISL_4036681, EPI_ISL_4036682, EPI_ISL_4036683, EPI_ISL_4036684, EPI_ISL_4036685, EPI_ISL_4036686, EPI_ISL_4036687, EPI_ISL_4036688, EPI_ISL_4036689, EPI_ISL_4036690, EPI_ISL_4036691, EPI_ISL_4036692, EPI_ISL_4036693, EPI_ISL_4036694, EPI_ISL_4036695, EPI_ISL_4036696, EPI_ISL_4036697, EPI_ISL_4036698, EPI_ISL_4036699, EPI_ISL_4036700, EPI_ISL_4036701, EPI_ISL_4036702, EPI_ISL_4036703, EPI_ISL_4036705, EPI_ISL_4036706, EPI_ISL_4036707, EPI_ISL_4036708, EPI_ISL_4036709, EPI_ISL_4036711, EPI_ISL_4036712, EPI_ISL_4036713, EPI_ISL_4036714, EPI_ISL_4036715, EPI_ISL_4036716, EPI_ISL_4036717, EPI_ISL_4036718, EPI_ISL_4036719, EPI_ISL_4036720, EPI_ISL_4036721, EPI_ISL_4036722, EPI_ISL_4036723, EPI_ISL_4036724, EPI_ISL_4036725, EPI_ISL_4036726, EPI_ISL_4036727, EPI_ISL_4036728, EPI_ISL_4036730, EPI_ISL_4036731, EPI_ISL_4036732, EPI_ISL_4036733, EPI_ISL_4036734, EPI_ISL_4036735, EPI_ISL_4036736, EPI_ISL_4036737, EPI_ISL_4036738, EPI_ISL_4036739, EPI_ISL_4036740, EPI_ISL_4036741, EPI_ISL_4036742, EPI_ISL_4036743, EPI_ISL_4036744, EPI_ISL_4036745, EPI_ISL_4036746, EPI_ISL_4036747, EPI_ISL_4036748, EPI_ISL_4036749, EPI_ISL_4036750, EPI_ISL_4036751, EPI_ISL_4036752, EPI_ISL_4036753, EPI_ISL_4036754, EPI_ISL_4036755, EPI_ISL_4036757, EPI_ISL_4036759, EPI_ISL_4036760, EPI_ISL_4036761, EPI_ISL_4036762, EPI_ISL_4036763, EPI_ISL_4036764, EPI_ISL_4036765, EPI_ISL_4036766, EPI_ISL_4036767, EPI_ISL_4036768, EPI_ISL_4036769, EPI_ISL_4036770, EPI_ISL_4036771, EPI_ISL_4036772, EPI_ISL_4036773, EPI_ISL_4036774, EPI_ISL_4036775, EPI_ISL_4036776, EPI_ISL_4036777, EPI_ISL_4036778, EPI_ISL_4036779, EPI_ISL_4036780, EPI_ISL_4036781, EPI_ISL_4036782, EPI_ISL_4036783, EPI_ISL_4036784, EPI_ISL_4036785, EPI_ISL_4036786, EPI_ISL_4036787, EPI_ISL_4036788, EPI_ISL_4036789, EPI_ISL_4036790, EPI_ISL_4036791, EPI_ISL_4052702, EPI_ISL_4052703, EPI_ISL_4052704, EPI_ISL_4052705, EPI_ISL_4052706, EPI_ISL_4052707, EPI_ISL_4052708, EPI_ISL_4052709, EPI_ISL_4052710, EPI_ISL_4052711, EPI_ISL_4052712, EPI_ISL_4052713, EPI_ISL_4052714, EPI_ISL_4052715, EPI_ISL_4052716, EPI_ISL_4052717, EPI_ISL_4052718, EPI_ISL_4052719, EPI_ISL_4052720, EPI_ISL_4052721, EPI_ISL_4052722, EPI_ISL_4052723, EPI_ISL_4052724, EPI_ISL_4052725, EPI_ISL_4052726, EPI_ISL_4052727, EPI_ISL_4052728, EPI_ISL_4052729, EPI_ISL_4052730, EPI_ISL_4052731, EPI_ISL_4052732, EPI_ISL_4052733, EPI_ISL_4052734, EPI_ISL_4052735, EPI_ISL_4052737, EPI_ISL_4052738, EPI_ISL_4052740, EPI_ISL_4052741, EPI_ISL_4052742, EPI_ISL_4052743, EPI_ISL_4052744, EPI_ISL_4052745, EPI_ISL_4052746, EPI_ISL_4052747, EPI_ISL_4052748, EPI_ISL_4052750, EPI_ISL_4052751, EPI_ISL_4052752, EPI_ISL_4052753, EPI_ISL_4052755, EPI_ISL_4052756, EPI_ISL_4052758, EPI_ISL_4052759, EPI_ISL_4052760, EPI_ISL_4052761, EPI_ISL_4052762, EPI_ISL_4052763, EPI_ISL_4052765, EPI_ISL_4080154, EPI_ISL_4080155, EPI_ISL_4080156, EPI_ISL_4080157, EPI_ISL_4080158, EPI_ISL_4080159, EPI_ISL_4080160, EPI_ISL_4080161, EPI_ISL_4080162, EPI_ISL_4080163, EPI_ISL_4080164, EPI_ISL_4080165, EPI_ISL_4080166, EPI_ISL_4080167, EPI_ISL_4080168, EPI_ISL_4080169, EPI_ISL_4080170, EPI_ISL_4080171, EPI_ISL_4080172, EPI_ISL_4080173, EPI_ISL_4080174, EPI_ISL_4080175, EPI_ISL_4080176, EPI_ISL_4080177, EPI_ISL_4080178, EPI_ISL_4080179, EPI_ISL_4080180, EPI_ISL_4080181, EPI_ISL_4080182, EPI_ISL_4080183, EPI_ISL_4080184, EPI_ISL_4080186, EPI_ISL_4080187, EPI_ISL_4080189, EPI_ISL_4080190, EPI_ISL_4080191, EPI_ISL_4080192, EPI_ISL_4080193, EPI_ISL_4080194, EPI_ISL_4080195, EPI_ISL_4080196, EPI_ISL_4080197, EPI_ISL_4080198, EPI_ISL_4080199, EPI_ISL_4080200, EPI_ISL_4080201, EPI_ISL_4080202, EPI_ISL_4080203, EPI_ISL_4080205, EPI_ISL_4080206, EPI_ISL_4080207, EPI_ISL_4080208, EPI_ISL_4080209, EPI_ISL_4080210, EPI_ISL_4080211, EPI_ISL_4080212, EPI_ISL_4080213, EPI_ISL_4080214, EPI_ISL_4080215, EPI_ISL_4080216, EPI_ISL_4080217, EPI_ISL_4080218, EPI_ISL_4080219, EPI_ISL_4080220, EPI_ISL_4080221, EPI_ISL_4080222, EPI_ISL_4080223, EPI_ISL_4080224, EPI_ISL_4080225, EPI_ISL_4080226, EPI_ISL_4080227, EPI_ISL_4080228, EPI_ISL_4080229, EPI_ISL_4080230, EPI_ISL_4080231, EPI_ISL_4080232, EPI_ISL_4080233, EPI_ISL_4080234, EPI_ISL_4080235, EPI_ISL_4080236, EPI_ISL_4080237, EPI_ISL_4080238, EPI_ISL_4080239, EPI_ISL_4080240, EPI_ISL_4080241, EPI_ISL_4080242, EPI_ISL_4080243, EPI_ISL_4080244, EPI_ISL_4080245, EPI_ISL_4080246, EPI_ISL_4080247, EPI_ISL_4080248, EPI_ISL_4080249, EPI_ISL_4080250, EPI_ISL_4080251, EPI_ISL_4080252, EPI_ISL_4080253, EPI_ISL_4080254, EPI_ISL_4080255, EPI_ISL_4080256, EPI_ISL_4080257, EPI_ISL_4080258, EPI_ISL_4080259, EPI_ISL_4080260, EPI_ISL_4080261, EPI_ISL_4080263, EPI_ISL_4080264, EPI_ISL_4080265, EPI_ISL_4080266, EPI_ISL_4080267, EPI_ISL_4080268, EPI_ISL_4080269, EPI_ISL_4080270, EPI_ISL_4080271, EPI_ISL_4080272, EPI_ISL_4080273, EPI_ISL_4080274, EPI_ISL_4080275, EPI_ISL_4080276, EPI_ISL_4080277, EPI_ISL_4080278, EPI_ISL_4080279, EPI_ISL_4080280, EPI_ISL_4080281, EPI_ISL_4080282, EPI_ISL_4080283, EPI_ISL_4080284, EPI_ISL_4080285, EPI_ISL_4080286, EPI_ISL_4080287, EPI_ISL_4080289, EPI_ISL_4080290, EPI_ISL_4080291, EPI_ISL_4080292, EPI_ISL_4080293, EPI_ISL_4080294, EPI_ISL_4080295, EPI_ISL_4080296, EPI_ISL_4080297, EPI_ISL_4080298, EPI_ISL_4080299, EPI_ISL_4080300, EPI_ISL_4080301, EPI_ISL_4080302, EPI_ISL_4080303, EPI_ISL_4080304, EPI_ISL_4080305, EPI_ISL_4080306, EPI_ISL_4080307, EPI_ISL_4080308, EPI_ISL_4080309, EPI_ISL_4080310, EPI_ISL_4080311, EPI_ISL_4080312, EPI_ISL_4080313, EPI_ISL_4080314, EPI_ISL_4080315, EPI_ISL_4080316, EPI_ISL_4080317, EPI_ISL_4080318, EPI_ISL_4080319, EPI_ISL_4080320, EPI_ISL_4080321, EPI_ISL_4080322, EPI_ISL_4080323, EPI_ISL_4080324, EPI_ISL_4080325, EPI_ISL_4080326, EPI_ISL_4080327, EPI_ISL_4080328, EPI_ISL_4080329, EPI_ISL_4080331, EPI_ISL_4080332, EPI_ISL_4080333, EPI_ISL_4080334, EPI_ISL_4080335, EPI_ISL_4080336, EPI_ISL_4080337, EPI_ISL_4080338, EPI_ISL_4080339, EPI_ISL_4080340, EPI_ISL_4080341, EPI_ISL_4080342, EPI_ISL_4080343, EPI_ISL_4080345, EPI_ISL_4080346, EPI_ISL_4080347, EPI_ISL_4080348, EPI_ISL_4080349, EPI_ISL_4080350, EPI_ISL_4080351, EPI_ISL_4080352, EPI_ISL_4080354, EPI_ISL_4080355, EPI_ISL_4080441, EPI_ISL_4080442, EPI_ISL_4080443, EPI_ISL_4080444, EPI_ISL_4080445, EPI_ISL_4080446, EPI_ISL_4080447, EPI_ISL_4080448, EPI_ISL_4080449, EPI_ISL_4080450, EPI_ISL_4080451, EPI_ISL_4080452, EPI_ISL_4080453, EPI_ISL_4080454, EPI_ISL_4080455, EPI_ISL_4080456, EPI_ISL_4080457, EPI_ISL_4080458, EPI_ISL_4080459, EPI_ISL_4080460, EPI_ISL_4080461, EPI_ISL_4080462, EPI_ISL_4080463, EPI_ISL_4080464, EPI_ISL_4080465, EPI_ISL_4080466, EPI_ISL_4080467, EPI_ISL_4080468, EPI_ISL_4080469, EPI_ISL_4080470, EPI_ISL_4080471, EPI_ISL_4080472, EPI_ISL_4080473, EPI_ISL_4080474, EPI_ISL_4080476, EPI_ISL_4080477, EPI_ISL_4080478, EPI_ISL_4080479, EPI_ISL_4080480, EPI_ISL_4080481, EPI_ISL_4080482, EPI_ISL_4080483, EPI_ISL_4080484, EPI_ISL_4080485, EPI_ISL_4080486, EPI_ISL_4080487, EPI_ISL_4080488, EPI_ISL_4080489, EPI_ISL_4080490, EPI_ISL_4080491, EPI_ISL_4080492, EPI_ISL_4080493, EPI_ISL_4080494, EPI_ISL_4080495, EPI_ISL_4080501, EPI_ISL_4080502, EPI_ISL_4080503, EPI_ISL_4080504, EPI_ISL_4080505, EPI_ISL_4080506, EPI_ISL_4080507, EPI_ISL_4080508, EPI_ISL_4080509, EPI_ISL_4080510, EPI_ISL_4080511, EPI_ISL_4080512, EPI_ISL_4080514, EPI_ISL_4080515, EPI_ISL_4080516, EPI_ISL_4080517, EPI_ISL_4080518, EPI_ISL_4080519, EPI_ISL_4080520, EPI_ISL_4080521, EPI_ISL_4080522, EPI_ISL_4080523, EPI_ISL_4080524, EPI_ISL_4080525, EPI_ISL_4080526, EPI_ISL_4080527, EPI_ISL_4080528, EPI_ISL_4080529, EPI_ISL_4080530, EPI_ISL_4080532, EPI_ISL_4080533, EPI_ISL_4080534, EPI_ISL_4080535, EPI_ISL_4080536, EPI_ISL_4080537, EPI_ISL_4080538, EPI_ISL_4080539, EPI_ISL_4080540, EPI_ISL_4080541, EPI_ISL_4080542, EPI_ISL_4080543, EPI_ISL_4080545, EPI_ISL_4080546, EPI_ISL_4080547, EPI_ISL_4080548, EPI_ISL_4080549, EPI_ISL_4080550, EPI_ISL_4080552, EPI_ISL_4080554, EPI_ISL_4080555, EPI_ISL_4148442, EPI_ISL_4148443, EPI_ISL_4148444, EPI_ISL_4148445, EPI_ISL_4148446, EPI_ISL_4148447, EPI_ISL_4148448, EPI_ISL_4148449, EPI_ISL_4148450, EPI_ISL_4148451, EPI_ISL_4148452, EPI_ISL_4148453, EPI_ISL_4148454, EPI_ISL_4148455, EPI_ISL_4148456, EPI_ISL_4148457, EPI_ISL_4148458, EPI_ISL_4148459, EPI_ISL_4148460, EPI_ISL_4148461, EPI_ISL_4148462, EPI_ISL_4148463, EPI_ISL_4148464, EPI_ISL_4148465, EPI_ISL_4148466, EPI_ISL_4148467, EPI_ISL_4148468, EPI_ISL_4148469, EPI_ISL_4148470, EPI_ISL_4148471, EPI_ISL_4148472, EPI_ISL_4148473, EPI_ISL_4148474, EPI_ISL_4148475, EPI_ISL_4148476, EPI_ISL_4148477, EPI_ISL_4148478, EPI_ISL_4148479, EPI_ISL_4148480, EPI_ISL_4148481, EPI_ISL_4148482, EPI_ISL_4148483, EPI_ISL_4148484, EPI_ISL_4148485, EPI_ISL_4148486, EPI_ISL_4172674, EPI_ISL_4172675, EPI_ISL_4172677, EPI_ISL_4172679, EPI_ISL_4172681, EPI_ISL_4172683, EPI_ISL_4172684, EPI_ISL_4172686, EPI_ISL_4172688, EPI_ISL_4172690, EPI_ISL_4172691, EPI_ISL_4172693, EPI_ISL_4172695, EPI_ISL_4172697, EPI_ISL_4172699, EPI_ISL_4172700, EPI_ISL_4172702, EPI_ISL_4172704, EPI_ISL_4172705, EPI_ISL_4172707, EPI_ISL_4172708, EPI_ISL_4172710, EPI_ISL_4172712, EPI_ISL_4172714, EPI_ISL_4172716, EPI_ISL_4172717, EPI_ISL_4172719, EPI_ISL_4172721, EPI_ISL_4172723, EPI_ISL_4172725, EPI_ISL_4172726, EPI_ISL_4172728, EPI_ISL_4172730, EPI_ISL_4172732, EPI_ISL_4172734, EPI_ISL_4172735, EPI_ISL_4172737, EPI_ISL_4172739, EPI_ISL_4172741, EPI_ISL_4172742, EPI_ISL_4172744, EPI_ISL_4172746, EPI_ISL_4172748, EPI_ISL_4172749, EPI_ISL_4172751, EPI_ISL_4172753, EPI_ISL_4172755, EPI_ISL_4172756, EPI_ISL_4172758, EPI_ISL_4172760, EPI_ISL_4172762, EPI_ISL_4172764, EPI_ISL_4172765, EPI_ISL_4172767, EPI_ISL_4172769, EPI_ISL_4172771, EPI_ISL_4172772, EPI_ISL_4172774, EPI_ISL_4172873, EPI_ISL_4172875, EPI_ISL_4172877, EPI_ISL_4172878, EPI_ISL_4172880, EPI_ISL_4172882, EPI_ISL_4172884, EPI_ISL_4172885, EPI_ISL_4172887, EPI_ISL_4172889, EPI_ISL_4172891, EPI_ISL_4172892, EPI_ISL_4172894, EPI_ISL_4172896, EPI_ISL_4172898, EPI_ISL_4172899, EPI_ISL_4172901, EPI_ISL_4172903, EPI_ISL_4172905, EPI_ISL_4172906, EPI_ISL_4172908, EPI_ISL_4172910, EPI_ISL_4172912, EPI_ISL_4172913, EPI_ISL_4172915, EPI_ISL_4172917, EPI_ISL_4172919, EPI_ISL_4172921, EPI_ISL_4172922, EPI_ISL_4172926, EPI_ISL_4172928, EPI_ISL_4172930, EPI_ISL_4172932, EPI_ISL_4172933, EPI_ISL_4172935, EPI_ISL_4172937, EPI_ISL_4172939, EPI_ISL_4172940, EPI_ISL_4172942, EPI_ISL_4172944, EPI_ISL_4172946, EPI_ISL_4172948, EPI_ISL_4172949, EPI_ISL_4172951, EPI_ISL_4172953, EPI_ISL_4172955, EPI_ISL_4172957, EPI_ISL_4172958, EPI_ISL_4172960, EPI_ISL_4172962, EPI_ISL_4172964, EPI_ISL_4172965, EPI_ISL_4172967, EPI_ISL_4172969, EPI_ISL_4172971, EPI_ISL_4172972, EPI_ISL_4173077, EPI_ISL_4173079, EPI_ISL_4173080, EPI_ISL_4173082, EPI_ISL_4173084, EPI_ISL_4173086, EPI_ISL_4173088, EPI_ISL_4173089, EPI_ISL_4173091, EPI_ISL_4173093, EPI_ISL_4173095, EPI_ISL_4173096, EPI_ISL_4173098, EPI_ISL_4173100, EPI_ISL_4173102, EPI_ISL_4173103, EPI_ISL_4173105, EPI_ISL_4173107, EPI_ISL_4173109, EPI_ISL_4173110, EPI_ISL_4173112, EPI_ISL_4173114, EPI_ISL_4173116, EPI_ISL_4173117, EPI_ISL_4173119, EPI_ISL_4173121, EPI_ISL_4173123, EPI_ISL_4173124, EPI_ISL_4173126, EPI_ISL_4173128, EPI_ISL_4173129, EPI_ISL_4173131, EPI_ISL_4173133, EPI_ISL_4173135, EPI_ISL_4173136, EPI_ISL_4173138, EPI_ISL_4173140, EPI_ISL_4173141, EPI_ISL_4173143, EPI_ISL_4173145, EPI_ISL_4173147, EPI_ISL_4173148, EPI_ISL_4173150, EPI_ISL_4173152, EPI_ISL_4173154, EPI_ISL_4173155, EPI_ISL_4173157, EPI_ISL_4173159, EPI_ISL_4173161, EPI_ISL_4173162, EPI_ISL_4173164, EPI_ISL_4173168, EPI_ISL_4173169, EPI_ISL_4173171, EPI_ISL_4173173, EPI_ISL_4173177, EPI_ISL_4173178, EPI_ISL_4173180, EPI_ISL_4173182, EPI_ISL_4173184, EPI_ISL_4173186, EPI_ISL_4173187, EPI_ISL_4173189, EPI_ISL_4173191, EPI_ISL_4173192, EPI_ISL_4173194, EPI_ISL_4173196, EPI_ISL_4173198, EPI_ISL_4173199, EPI_ISL_4173201, EPI_ISL_4173203, EPI_ISL_4173205, EPI_ISL_4173206, EPI_ISL_4173208, EPI_ISL_4173210, EPI_ISL_4173211, EPI_ISL_4173213, EPI_ISL_4173215, EPI_ISL_4173217, EPI_ISL_4173220, EPI_ISL_4173222, EPI_ISL_4173224, EPI_ISL_4173225, EPI_ISL_4173227, EPI_ISL_4173229, EPI_ISL_4173231, EPI_ISL_4173233, EPI_ISL_4173234, EPI_ISL_4173236, EPI_ISL_4173238, EPI_ISL_4173240, EPI_ISL_4173242, EPI_ISL_4173244, EPI_ISL_4173245, EPI_ISL_4173247, EPI_ISL_4173249, EPI_ISL_4173251, EPI_ISL_4173252, EPI_ISL_4173254, EPI_ISL_4173256, EPI_ISL_4173258, EPI_ISL_4173260, EPI_ISL_4173262, EPI_ISL_4173263, EPI_ISL_4173265, EPI_ISL_4173267, EPI_ISL_4173268, EPI_ISL_4173270, EPI_ISL_4173272, EPI_ISL_4173274, EPI_ISL_4173276, EPI_ISL_4173277, EPI_ISL_4173279, EPI_ISL_4173281, EPI_ISL_4173283, EPI_ISL_4173284, EPI_ISL_4173286, EPI_ISL_4173288, EPI_ISL_4173290, EPI_ISL_4173291, EPI_ISL_4173293, EPI_ISL_4173297, EPI_ISL_4173299, EPI_ISL_4173301, EPI_ISL_4173302, EPI_ISL_4173304, EPI_ISL_4173306, EPI_ISL_4173307, EPI_ISL_4173309, EPI_ISL_4173311, EPI_ISL_4173313, EPI_ISL_4173315, EPI_ISL_4173316, EPI_ISL_4173318, EPI_ISL_4173320, EPI_ISL_4173323, EPI_ISL_4173325, EPI_ISL_4173327, EPI_ISL_4173329, EPI_ISL_4198077, EPI_ISL_4198078, EPI_ISL_4198079, EPI_ISL_4198080, EPI_ISL_4198081, EPI_ISL_4198082, EPI_ISL_4198083, EPI_ISL_4198084, EPI_ISL_4198085, EPI_ISL_4198086, EPI_ISL_4198087, EPI_ISL_4198088, EPI_ISL_4198090, EPI_ISL_4198091, EPI_ISL_4198092, EPI_ISL_4198093, EPI_ISL_4198094, EPI_ISL_4198095, EPI_ISL_4198096, EPI_ISL_4198097, EPI_ISL_4198098, EPI_ISL_4198100, EPI_ISL_4198101, EPI_ISL_4198102, EPI_ISL_4198103, EPI_ISL_4198104, EPI_ISL_4198105, EPI_ISL_4198106, EPI_ISL_4198107, EPI_ISL_4198108, EPI_ISL_4198109, EPI_ISL_4198110, EPI_ISL_4198111, EPI_ISL_4198112, EPI_ISL_4198113, EPI_ISL_4198114, EPI_ISL_4198115, EPI_ISL_4198116, EPI_ISL_4198117, EPI_ISL_4198118, EPI_ISL_4279961, EPI_ISL_4279962, EPI_ISL_4279963, EPI_ISL_4279964, EPI_ISL_4279965, EPI_ISL_4279966, EPI_ISL_4279967, EPI_ISL_4279968, EPI_ISL_4279969, EPI_ISL_4279970, EPI_ISL_4279971, EPI_ISL_4279972, EPI_ISL_4279973, EPI_ISL_4279974, EPI_ISL_4279975, EPI_ISL_4279976, EPI_ISL_4279977, EPI_ISL_4279978, EPI_ISL_4279979, EPI_ISL_4279980, EPI_ISL_4279981, EPI_ISL_4279982, EPI_ISL_4279983, EPI_ISL_4279984, EPI_ISL_4279985, EPI_ISL_4279986, EPI_ISL_4279987, EPI_ISL_4279988, EPI_ISL_4279990, EPI_ISL_4279991, EPI_ISL_4279992, EPI_ISL_4279993, EPI_ISL_4279994, EPI_ISL_4279995, EPI_ISL_4279996, EPI_ISL_4279997, EPI_ISL_4279998, EPI_ISL_4279999, EPI_ISL_4280000, EPI_ISL_4280001, EPI_ISL_4280002, EPI_ISL_4280003, EPI_ISL_4280004, EPI_ISL_4280005, EPI_ISL_4280006, EPI_ISL_4280007, EPI_ISL_4280008, EPI_ISL_4280009, EPI_ISL_4280010, EPI_ISL_4280011, EPI_ISL_4280012, EPI_ISL_4280013, EPI_ISL_4280014, EPI_ISL_4280015, EPI_ISL_4280016, EPI_ISL_4280017, EPI_ISL_4280018, EPI_ISL_4280019, EPI_ISL_4280020, EPI_ISL_4280021, EPI_ISL_4280022, EPI_ISL_4280023, EPI_ISL_4280024, EPI_ISL_4280025, EPI_ISL_4280026, EPI_ISL_4280027, EPI_ISL_4280028, EPI_ISL_4280029, EPI_ISL_4280030, EPI_ISL_4280031, EPI_ISL_4280032, EPI_ISL_4280033, EPI_ISL_4280034, EPI_ISL_4280035, EPI_ISL_4280036, EPI_ISL_4280037, EPI_ISL_4280038, EPI_ISL_4280039, EPI_ISL_4280040, EPI_ISL_4280041, EPI_ISL_4280042, EPI_ISL_4280043, EPI_ISL_4280044, EPI_ISL_4280045, EPI_ISL_4280046, EPI_ISL_4280047, EPI_ISL_4280048, EPI_ISL_4280049, EPI_ISL_4280050, EPI_ISL_4280051, EPI_ISL_4280052, EPI_ISL_4280053, EPI_ISL_4280054, EPI_ISL_4280055, EPI_ISL_4280056, EPI_ISL_4280057, EPI_ISL_4280058, EPI_ISL_4280059, EPI_ISL_4280060, EPI_ISL_4280061, EPI_ISL_4280062, EPI_ISL_4280063, EPI_ISL_4280064, EPI_ISL_4280065, EPI_ISL_4280066, EPI_ISL_4280067, EPI_ISL_4280068, EPI_ISL_4280069, EPI_ISL_4280070, EPI_ISL_4280071, EPI_ISL_4280072, EPI_ISL_4280073, EPI_ISL_4280074, EPI_ISL_4280075, EPI_ISL_4280076, EPI_ISL_4280077, EPI_ISL_4280078, EPI_ISL_4280079, EPI_ISL_4280080, EPI_ISL_4280081, EPI_ISL_4280082, EPI_ISL_4280083, EPI_ISL_4280084, EPI_ISL_4280085, EPI_ISL_4280086, EPI_ISL_4280087, EPI_ISL_4280088, EPI_ISL_4280089, EPI_ISL_4280090, EPI_ISL_4280091, EPI_ISL_4280092, EPI_ISL_4280093, EPI_ISL_4280094, EPI_ISL_4280095, EPI_ISL_4280096, EPI_ISL_4280097, EPI_ISL_4280098, EPI_ISL_4280099, EPI_ISL_4280100, EPI_ISL_4280101, EPI_ISL_4280102, EPI_ISL_4280103, EPI_ISL_4280104, EPI_ISL_4280105, EPI_ISL_4280106, EPI_ISL_4280107, EPI_ISL_4280108, EPI_ISL_4280109, EPI_ISL_4280110, EPI_ISL_4280111, EPI_ISL_4280112, EPI_ISL_4280113, EPI_ISL_4280114, EPI_ISL_4280115, EPI_ISL_4280116, EPI_ISL_4280117, EPI_ISL_4280118, EPI_ISL_4280119, EPI_ISL_4280120, EPI_ISL_4280121, EPI_ISL_4280122, EPI_ISL_4280123, EPI_ISL_4280124, EPI_ISL_4280125, EPI_ISL_4280126, EPI_ISL_4280127, EPI_ISL_4280128, EPI_ISL_4280129, EPI_ISL_4280130, EPI_ISL_4280131, EPI_ISL_4280132, EPI_ISL_4280133, EPI_ISL_4280134, EPI_ISL_4280135, EPI_ISL_4280136, EPI_ISL_4280137, EPI_ISL_4280138, EPI_ISL_4280139, EPI_ISL_4280140, EPI_ISL_4280141, EPI_ISL_4280143, EPI_ISL_4280144, EPI_ISL_4280145, EPI_ISL_4280146, EPI_ISL_4280147, EPI_ISL_4280148, EPI_ISL_4280149, EPI_ISL_4280150, EPI_ISL_4280151, EPI_ISL_4280152, EPI_ISL_4280153, EPI_ISL_4280154, EPI_ISL_4280155, EPI_ISL_4280156, EPI_ISL_4280157, EPI_ISL_4280158, EPI_ISL_4280159, EPI_ISL_4280160, EPI_ISL_4280161, EPI_ISL_4280162, EPI_ISL_4280163, EPI_ISL_4280164, EPI_ISL_4280165, EPI_ISL_4280166, EPI_ISL_4280167, EPI_ISL_4280168, EPI_ISL_4280169, EPI_ISL_4280170, EPI_ISL_4280171, EPI_ISL_4280172, EPI_ISL_4280173, EPI_ISL_4280174, EPI_ISL_4280175, EPI_ISL_4280176, EPI_ISL_4280177, EPI_ISL_4280178, EPI_ISL_4280179, EPI_ISL_4280180, EPI_ISL_4280181, EPI_ISL_4280182, EPI_ISL_4280183, EPI_ISL_4280184, EPI_ISL_4280185, EPI_ISL_4280186, EPI_ISL_4280187, EPI_ISL_4280188, EPI_ISL_4280189, EPI_ISL_4280190, EPI_ISL_4280191, EPI_ISL_4280192, EPI_ISL_4280193, EPI_ISL_4280194, EPI_ISL_4280195, EPI_ISL_4280196, EPI_ISL_4280197, EPI_ISL_4280198, EPI_ISL_4280199, EPI_ISL_4280200, EPI_ISL_4280201, EPI_ISL_4280202, EPI_ISL_4280203, EPI_ISL_4280204, EPI_ISL_4280205, EPI_ISL_4280206, EPI_ISL_4280207, EPI_ISL_4280208, EPI_ISL_4280209, EPI_ISL_4280210, EPI_ISL_4280211, EPI_ISL_4280212, EPI_ISL_4280213, EPI_ISL_4280214, EPI_ISL_4280215, EPI_ISL_4280216, EPI_ISL_4280217, EPI_ISL_4280218, EPI_ISL_4280219, EPI_ISL_4280220, EPI_ISL_4280221, EPI_ISL_4280222, EPI_ISL_4280223, EPI_ISL_4280224, EPI_ISL_4280225, EPI_ISL_4280226, EPI_ISL_4280227, EPI_ISL_4280228, EPI_ISL_4280229, EPI_ISL_4280230, EPI_ISL_4280231, EPI_ISL_4280232, EPI_ISL_4280233, EPI_ISL_4280234, EPI_ISL_4280235, EPI_ISL_4280236, EPI_ISL_4280237, EPI_ISL_4280238, EPI_ISL_4280239, EPI_ISL_4280240, EPI_ISL_4280241, EPI_ISL_4280242, EPI_ISL_4280243, EPI_ISL_4280244, EPI_ISL_4280245, EPI_ISL_4280246, EPI_ISL_4280247, EPI_ISL_4280248, EPI_ISL_4280249, EPI_ISL_4280250, EPI_ISL_4280251, EPI_ISL_4280252, EPI_ISL_4280253, EPI_ISL_4280254, EPI_ISL_4280255, EPI_ISL_4280256, EPI_ISL_4280257, EPI_ISL_4280258, EPI_ISL_4280259, EPI_ISL_4280260, EPI_ISL_4280261, EPI_ISL_4280262, EPI_ISL_4280263, EPI_ISL_4280264, EPI_ISL_4280265, EPI_ISL_4280266, EPI_ISL_4280267, EPI_ISL_4280268, EPI_ISL_4280269, EPI_ISL_4280270, EPI_ISL_4280271, EPI_ISL_4280272, EPI_ISL_4280273, EPI_ISL_4280274, EPI_ISL_4280275, EPI_ISL_4280276, EPI_ISL_4280277, EPI_ISL_4280278, EPI_ISL_4280279, EPI_ISL_4280280, EPI_ISL_4280281, EPI_ISL_4280282, EPI_ISL_4280283, EPI_ISL_4280284, EPI_ISL_4280285, EPI_ISL_4280286, EPI_ISL_4280287, EPI_ISL_4280288, EPI_ISL_4280289, EPI_ISL_4280290, EPI_ISL_4280291, EPI_ISL_4280292, EPI_ISL_4280293, EPI_ISL_4280294, EPI_ISL_4280295, EPI_ISL_4280296, EPI_ISL_4330704, EPI_ISL_4330705, EPI_ISL_4330706, EPI_ISL_4330707, EPI_ISL_4330708, EPI_ISL_4330709, EPI_ISL_4330710, EPI_ISL_4330711, EPI_ISL_4330712, EPI_ISL_4330713, EPI_ISL_4330714, EPI_ISL_4330715, EPI_ISL_4330716, EPI_ISL_4330717, EPI_ISL_4330718, EPI_ISL_4330719, EPI_ISL_4330720, EPI_ISL_4330721, EPI_ISL_4330722, EPI_ISL_4330723, EPI_ISL_4330724, EPI_ISL_4330725, EPI_ISL_4330726, EPI_ISL_4330727, EPI_ISL_4330728, EPI_ISL_4330729, EPI_ISL_4416839, EPI_ISL_4416840, EPI_ISL_4416841, EPI_ISL_4416842, EPI_ISL_4416843, EPI_ISL_4416844, EPI_ISL_4416845, EPI_ISL_4416846, EPI_ISL_4416847, EPI_ISL_4416848, EPI_ISL_4416849, EPI_ISL_4416850, EPI_ISL_4416851, EPI_ISL_4416852, EPI_ISL_4416853, EPI_ISL_4416854, EPI_ISL_4416855, EPI_ISL_4416856, EPI_ISL_4416857, EPI_ISL_4416858, EPI_ISL_4416859, EPI_ISL_4416860, EPI_ISL_4416861, EPI_ISL_4416862, EPI_ISL_4416863, EPI_ISL_4416864, EPI_ISL_4416865, EPI_ISL_4416866, EPI_ISL_4416867, EPI_ISL_4416868, EPI_ISL_4416869, EPI_ISL_4416870, EPI_ISL_4416871, EPI_ISL_4416872, EPI_ISL_4416873, EPI_ISL_4416874, EPI_ISL_4416875, EPI_ISL_4416876, EPI_ISL_4416877, EPI_ISL_4416878, EPI_ISL_4416879, EPI_ISL_4416880, EPI_ISL_4416881, EPI_ISL_4416882, EPI_ISL_4416883, EPI_ISL_4416884, EPI_ISL_4416885, EPI_ISL_4416886, EPI_ISL_4416887, EPI_ISL_4416888, EPI_ISL_4416889, EPI_ISL_4416890, EPI_ISL_4416891, EPI_ISL_4416892, EPI_ISL_4416893, EPI_ISL_4416894, EPI_ISL_4416895, EPI_ISL_4416896, EPI_ISL_4416897, EPI_ISL_4416898, EPI_ISL_4416899, EPI_ISL_4416900, EPI_ISL_4416901, EPI_ISL_4416902, EPI_ISL_4416903, EPI_ISL_4416904, EPI_ISL_4416905, EPI_ISL_4416906, EPI_ISL_4416907, EPI_ISL_4416908, EPI_ISL_4416909, EPI_ISL_4416910, EPI_ISL_4416911, EPI_ISL_4416912, EPI_ISL_4416913, EPI_ISL_4416914, EPI_ISL_4416915, EPI_ISL_4416916, EPI_ISL_4416917, EPI_ISL_4416918, EPI_ISL_4416919, EPI_ISL_4416920, EPI_ISL_4416922, EPI_ISL_4416923, EPI_ISL_4416924, EPI_ISL_4416925, EPI_ISL_4416926, EPI_ISL_4416927, EPI_ISL_4416928, EPI_ISL_4416929, EPI_ISL_4416930, EPI_ISL_4416931, EPI_ISL_4416932, EPI_ISL_4416933, EPI_ISL_4416934, EPI_ISL_4416935, EPI_ISL_4416936, EPI_ISL_4416937, EPI_ISL_4416938, EPI_ISL_4416939, EPI_ISL_4416940, EPI_ISL_4416941, EPI_ISL_4416942, EPI_ISL_4416943, EPI_ISL_4416944, EPI_ISL_4416945, EPI_ISL_4416946, EPI_ISL_4416947, EPI_ISL_4417059, EPI_ISL_4417060, EPI_ISL_4417061, EPI_ISL_4417062, EPI_ISL_4417063, EPI_ISL_4417064, EPI_ISL_4417065, EPI_ISL_4417066, EPI_ISL_4417067, EPI_ISL_4417068, EPI_ISL_4417069, EPI_ISL_4417070, EPI_ISL_4417071, EPI_ISL_4417072, EPI_ISL_4417073, EPI_ISL_4417074, EPI_ISL_4417075, EPI_ISL_4417076, EPI_ISL_4417077, EPI_ISL_4417078, EPI_ISL_4417079, EPI_ISL_4417080, EPI_ISL_4417081, EPI_ISL_4417082, EPI_ISL_4417083, EPI_ISL_4417084, EPI_ISL_4417085, EPI_ISL_4417086, EPI_ISL_4417087, EPI_ISL_4417088, EPI_ISL_4417089, EPI_ISL_4417090, EPI_ISL_4417091, EPI_ISL_4417092, EPI_ISL_4417093, EPI_ISL_4417094, EPI_ISL_4417095, EPI_ISL_4417096, EPI_ISL_4417097, EPI_ISL_4417098, EPI_ISL_4417099, EPI_ISL_4417100, EPI_ISL_4417101, EPI_ISL_4417102, EPI_ISL_4417103, EPI_ISL_4417104, EPI_ISL_4417105, EPI_ISL_4417106, EPI_ISL_4417107, EPI_ISL_4417108, EPI_ISL_4417109, EPI_ISL_4417110, EPI_ISL_4417111, EPI_ISL_4417112, EPI_ISL_4417113, EPI_ISL_4417114, EPI_ISL_4417115, EPI_ISL_4417116, EPI_ISL_4417117, EPI_ISL_4417118, EPI_ISL_4417119, EPI_ISL_4417120, EPI_ISL_4417121, EPI_ISL_4417122, EPI_ISL_4417123, EPI_ISL_4417124, EPI_ISL_4417125, EPI_ISL_4417126, EPI_ISL_4417127, EPI_ISL_4417128, EPI_ISL_4417129, EPI_ISL_4417130, EPI_ISL_4417131, EPI_ISL_4417132, EPI_ISL_4417133, EPI_ISL_4417134, EPI_ISL_4417135, EPI_ISL_4417136, EPI_ISL_4417137, EPI_ISL_4417138, EPI_ISL_4417139, EPI_ISL_4417140, EPI_ISL_4417141, EPI_ISL_4417142, EPI_ISL_4417143, EPI_ISL_4417144, EPI_ISL_4417145, EPI_ISL_4417146, EPI_ISL_4417147, EPI_ISL_4417148, EPI_ISL_4417149, EPI_ISL_4417150, EPI_ISL_4417151, EPI_ISL_4417152, EPI_ISL_4417153, EPI_ISL_4417154, EPI_ISL_4417155, EPI_ISL_4417156, EPI_ISL_4417157, EPI_ISL_4417158, EPI_ISL_4417159, EPI_ISL_4417160, EPI_ISL_4417161, EPI_ISL_4417162, EPI_ISL_4417163, EPI_ISL_4417164, EPI_ISL_4417165, EPI_ISL_4417166, EPI_ISL_4417167, EPI_ISL_4417168, EPI_ISL_4417169, EPI_ISL_4417170, EPI_ISL_4417171, EPI_ISL_4417172, EPI_ISL_4417173, EPI_ISL_4417174, EPI_ISL_4417175, EPI_ISL_4417176, EPI_ISL_4417177, EPI_ISL_4417178, EPI_ISL_4417179, EPI_ISL_4417180, EPI_ISL_4417181, EPI_ISL_4417182, EPI_ISL_4417183, EPI_ISL_4417184, EPI_ISL_4417185, EPI_ISL_4417186, EPI_ISL_4417187, EPI_ISL_4417188, EPI_ISL_4417189, EPI_ISL_4417190, EPI_ISL_4417191, EPI_ISL_4417192, EPI_ISL_4417193, EPI_ISL_4417194, EPI_ISL_4417195, EPI_ISL_4417196, EPI_ISL_4417197, EPI_ISL_4417198, EPI_ISL_4417199, EPI_ISL_4417200, EPI_ISL_4417201, EPI_ISL_4417202, EPI_ISL_4417203, EPI_ISL_4417204, EPI_ISL_4417205, EPI_ISL_4417206, EPI_ISL_4417207, EPI_ISL_4417208, EPI_ISL_4417209, EPI_ISL_4417210, EPI_ISL_4417211, EPI_ISL_4417212, EPI_ISL_4417213, EPI_ISL_4417214, EPI_ISL_4417215, EPI_ISL_4417216, EPI_ISL_4417217, EPI_ISL_4417218, EPI_ISL_4417219, EPI_ISL_4417220, EPI_ISL_4417221, EPI_ISL_4417222, EPI_ISL_4417223, EPI_ISL_4417224, EPI_ISL_4417225, EPI_ISL_4417226, EPI_ISL_4417227, EPI_ISL_4417228, EPI_ISL_4417229, EPI_ISL_4417230, EPI_ISL_4417231, EPI_ISL_4417232, EPI_ISL_4417233, EPI_ISL_4417234, EPI_ISL_4417235, EPI_ISL_4417236, EPI_ISL_4417237, EPI_ISL_4417238, EPI_ISL_4417239, EPI_ISL_4417240, EPI_ISL_4417241, EPI_ISL_4417242, EPI_ISL_4417243, EPI_ISL_4417244, EPI_ISL_4417245, EPI_ISL_4417246, EPI_ISL_4417247, EPI_ISL_4417248, EPI_ISL_4417249, EPI_ISL_4417250, EPI_ISL_4417251, EPI_ISL_4417252, EPI_ISL_4417253, EPI_ISL_4417254, EPI_ISL_4417255, EPI_ISL_4417256, EPI_ISL_4417257, EPI_ISL_4417258, EPI_ISL_4417259, EPI_ISL_4417260, EPI_ISL_4417261, EPI_ISL_4417262, EPI_ISL_4417263, EPI_ISL_4417264, EPI_ISL_4417265, EPI_ISL_4417266, EPI_ISL_4417267, EPI_ISL_4417268, EPI_ISL_4417269, EPI_ISL_4417270, EPI_ISL_4417271, EPI_ISL_4417272, EPI_ISL_4417273, EPI_ISL_4417274, EPI_ISL_4417275, EPI_ISL_4417276, EPI_ISL_4417277, EPI_ISL_4417278, EPI_ISL_4417279, EPI_ISL_4417280, EPI_ISL_4417281, EPI_ISL_4417282, EPI_ISL_4417283, EPI_ISL_4417284, EPI_ISL_4417285, EPI_ISL_4417286, EPI_ISL_4417287, EPI_ISL_4417288, EPI_ISL_4417289, EPI_ISL_4417290, EPI_ISL_4417291, EPI_ISL_4417292, EPI_ISL_4417293, EPI_ISL_4417294, EPI_ISL_4417295, EPI_ISL_4417296, EPI_ISL_4417297, EPI_ISL_4417298, EPI_ISL_4417299, EPI_ISL_4417300, EPI_ISL_4417301, EPI_ISL_4417302, EPI_ISL_4417303, EPI_ISL_4417304, EPI_ISL_4417305, EPI_ISL_4417306, EPI_ISL_4417307, EPI_ISL_4417308, EPI_ISL_4417309, EPI_ISL_4417310, EPI_ISL_4417311, EPI_ISL_4417312, EPI_ISL_4417313, EPI_ISL_4417314, EPI_ISL_4417315, EPI_ISL_4417316, EPI_ISL_4417317, EPI_ISL_4417318, EPI_ISL_4417320, EPI_ISL_4417321, EPI_ISL_4417322, EPI_ISL_4417323, EPI_ISL_4417324, EPI_ISL_4417325, EPI_ISL_4417326, EPI_ISL_4417327, EPI_ISL_4417328, EPI_ISL_4417329, EPI_ISL_4417330, EPI_ISL_4417331, EPI_ISL_4417332, EPI_ISL_4417333, EPI_ISL_4417334, EPI_ISL_4417335, EPI_ISL_4417336, EPI_ISL_4417337, EPI_ISL_4417338, EPI_ISL_4417339, EPI_ISL_4417340, EPI_ISL_4417341, EPI_ISL_4417342, EPI_ISL_4417343, EPI_ISL_4417344, EPI_ISL_4417345, EPI_ISL_4417346, EPI_ISL_4417347, EPI_ISL_4417348, EPI_ISL_4417349, EPI_ISL_4417350, EPI_ISL_4417351, EPI_ISL_4417352, EPI_ISL_4417353, EPI_ISL_4417354, EPI_ISL_4417355, EPI_ISL_4417357, EPI_ISL_4417358, EPI_ISL_4417359, EPI_ISL_4417360, EPI_ISL_4417361, EPI_ISL_4417362, EPI_ISL_4417363, EPI_ISL_4417364, EPI_ISL_4417365, EPI_ISL_4417366, EPI_ISL_4417367, EPI_ISL_4417368, EPI_ISL_4417369, EPI_ISL_4417370, EPI_ISL_4417371, EPI_ISL_4417372, EPI_ISL_4417373, EPI_ISL_4417374, EPI_ISL_4417375, EPI_ISL_4417376, EPI_ISL_4417377, EPI_ISL_4417378, EPI_ISL_4417379, EPI_ISL_4417380, EPI_ISL_4417381, EPI_ISL_4417382, EPI_ISL_4417383, EPI_ISL_4417384, EPI_ISL_4417385, EPI_ISL_4417386, EPI_ISL_4417387, EPI_ISL_4417388, EPI_ISL_4417389, EPI_ISL_4417390, EPI_ISL_4417391, EPI_ISL_4417392, EPI_ISL_4417393, EPI_ISL_4417394, EPI_ISL_4417395, EPI_ISL_4417396, EPI_ISL_4417397, EPI_ISL_4417398, EPI_ISL_4417399, EPI_ISL_4417400, EPI_ISL_4417401, EPI_ISL_4417402, EPI_ISL_4417403, EPI_ISL_4417404, EPI_ISL_4417405, EPI_ISL_4417406, EPI_ISL_4417407, EPI_ISL_4417408, EPI_ISL_4417409, EPI_ISL_4417410, EPI_ISL_4417411, EPI_ISL_4417412, EPI_ISL_4417413, EPI_ISL_4417414, EPI_ISL_4417415, EPI_ISL_4417416, EPI_ISL_4417417, EPI_ISL_4417418, EPI_ISL_4520245, EPI_ISL_4520246, EPI_ISL_4520247, EPI_ISL_4520248, EPI_ISL_4520249, EPI_ISL_4520250, EPI_ISL_4520251, EPI_ISL_4520252, EPI_ISL_4520253, EPI_ISL_4520254, EPI_ISL_4520255, EPI_ISL_4520256, EPI_ISL_4520257, EPI_ISL_4520258, EPI_ISL_4520259, EPI_ISL_4520261, EPI_ISL_4520262, EPI_ISL_4520263, EPI_ISL_4520264, EPI_ISL_4520265, EPI_ISL_4520266, EPI_ISL_4520267, EPI_ISL_4520268, EPI_ISL_4520269, EPI_ISL_4520270, EPI_ISL_4520271, EPI_ISL_4520272, EPI_ISL_4634990, EPI_ISL_4634991, EPI_ISL_4634992, EPI_ISL_4634993, EPI_ISL_4634994, EPI_ISL_4634995, EPI_ISL_4634996, EPI_ISL_4634997, EPI_ISL_4634998, EPI_ISL_4634999, EPI_ISL_4635000, EPI_ISL_4635002, EPI_ISL_4635003, EPI_ISL_4635004, EPI_ISL_4635005, EPI_ISL_4635006, EPI_ISL_4635007, EPI_ISL_4635008, EPI_ISL_4635009, EPI_ISL_4635010, EPI_ISL_4635011, EPI_ISL_4635012, EPI_ISL_4635013, EPI_ISL_4635014, EPI_ISL_4635015, EPI_ISL_4635016, EPI_ISL_4635017, EPI_ISL_4635018, EPI_ISL_4635019, EPI_ISL_4635020, EPI_ISL_4635021, EPI_ISL_4635022, EPI_ISL_4635023, EPI_ISL_4635024, EPI_ISL_4635025, EPI_ISL_4635026, EPI_ISL_4635027, EPI_ISL_4635028, EPI_ISL_4635029, EPI_ISL_4635030, EPI_ISL_4635031, EPI_ISL_4635032, EPI_ISL_4635033, EPI_ISL_4635034, EPI_ISL_4635035, EPI_ISL_4635036, EPI_ISL_4635037, EPI_ISL_4635038, EPI_ISL_4635039, EPI_ISL_4635040, EPI_ISL_4635041, EPI_ISL_4635042, EPI_ISL_4635043, EPI_ISL_4635044, EPI_ISL_4635045, EPI_ISL_4635046, EPI_ISL_4635047, EPI_ISL_4635048, EPI_ISL_4635049, EPI_ISL_4635050, EPI_ISL_4635051, EPI_ISL_4635052, EPI_ISL_4635053, EPI_ISL_4635054, EPI_ISL_4635055, EPI_ISL_4635056, EPI_ISL_4635057, EPI_ISL_4635058, EPI_ISL_4635059, EPI_ISL_4635060, EPI_ISL_4635061, EPI_ISL_4635062, EPI_ISL_4635063, EPI_ISL_4635064, EPI_ISL_4635065, EPI_ISL_4635066, EPI_ISL_4635067, EPI_ISL_4635068, EPI_ISL_4635069, EPI_ISL_4635070, EPI_ISL_4635071, EPI_ISL_4635072, EPI_ISL_4635073, EPI_ISL_4635074, EPI_ISL_4635075, EPI_ISL_4635076, EPI_ISL_4635077, EPI_ISL_4635078, EPI_ISL_4635079, EPI_ISL_4635080, EPI_ISL_4635081, EPI_ISL_4635082, EPI_ISL_4635083, EPI_ISL_4635084, EPI_ISL_4635085, EPI_ISL_4635086, EPI_ISL_4635087, EPI_ISL_4635088, EPI_ISL_4635089, EPI_ISL_4635090, EPI_ISL_4635091, EPI_ISL_4635092, EPI_ISL_4635093, EPI_ISL_4635094, EPI_ISL_4635128, EPI_ISL_4635129, EPI_ISL_4635130, EPI_ISL_4635131, EPI_ISL_4635132, EPI_ISL_4635133, EPI_ISL_4635134, EPI_ISL_4635135, EPI_ISL_4635136, EPI_ISL_4635137, EPI_ISL_4635138, EPI_ISL_4635139, EPI_ISL_4635140, EPI_ISL_4635141, EPI_ISL_4635142, EPI_ISL_4635143, EPI_ISL_4635144, EPI_ISL_4635145, EPI_ISL_4635146, EPI_ISL_4635147, EPI_ISL_4635148, EPI_ISL_4635149, EPI_ISL_4635150, EPI_ISL_4635151, EPI_ISL_4635152, EPI_ISL_4635153, EPI_ISL_4635154, EPI_ISL_4635155, EPI_ISL_4635156, EPI_ISL_4635157, EPI_ISL_4635158, EPI_ISL_4635159, EPI_ISL_4635160, EPI_ISL_4635161, EPI_ISL_4635162, EPI_ISL_4635163, EPI_ISL_4635164, EPI_ISL_4635165, EPI_ISL_4635166, EPI_ISL_4635167, EPI_ISL_4635168, EPI_ISL_4635169, EPI_ISL_4635170, EPI_ISL_4635171, EPI_ISL_4635172, EPI_ISL_4635173, EPI_ISL_4635174, EPI_ISL_4635175, EPI_ISL_4635176, EPI_ISL_4635177, EPI_ISL_4635178, EPI_ISL_4635179, EPI_ISL_4635180, EPI_ISL_4635181, EPI_ISL_4635182, EPI_ISL_4635183, EPI_ISL_4635184, EPI_ISL_4635185, EPI_ISL_4635186, EPI_ISL_4635187, EPI_ISL_4635188, EPI_ISL_4635189, EPI_ISL_4635190, EPI_ISL_4635191, EPI_ISL_4635192, EPI_ISL_4635193, EPI_ISL_4635194, EPI_ISL_4635195, EPI_ISL_4635196, EPI_ISL_4635197, EPI_ISL_4635198, EPI_ISL_4635199, EPI_ISL_4635200, EPI_ISL_4635201, EPI_ISL_4635202, EPI_ISL_4635203, EPI_ISL_4635204, EPI_ISL_4635205, EPI_ISL_4635206, EPI_ISL_4635207, EPI_ISL_4635208, EPI_ISL_4635209, EPI_ISL_4635210, EPI_ISL_4635211, EPI_ISL_4635212, EPI_ISL_4635213, EPI_ISL_4635214, EPI_ISL_4635215, EPI_ISL_4635216, EPI_ISL_4635217, EPI_ISL_4635218, EPI_ISL_4635219, EPI_ISL_4635220, EPI_ISL_4635221, EPI_ISL_4635222, EPI_ISL_4635223, EPI_ISL_4635224, EPI_ISL_4635225, EPI_ISL_4635226, EPI_ISL_4635227, EPI_ISL_4635229, EPI_ISL_4635230, EPI_ISL_4635231, EPI_ISL_4635232, EPI_ISL_4635233, EPI_ISL_4635234, EPI_ISL_4635235, EPI_ISL_4635236, EPI_ISL_4635237, EPI_ISL_4635238, EPI_ISL_4635239, EPI_ISL_4635240, EPI_ISL_4635241, EPI_ISL_4635242, EPI_ISL_4635243, EPI_ISL_4635244, EPI_ISL_4635246, EPI_ISL_4635247, EPI_ISL_4635248, EPI_ISL_4635249, EPI_ISL_4635250, EPI_ISL_4635251, EPI_ISL_4635252, EPI_ISL_4635253, EPI_ISL_4635254, EPI_ISL_4635255, EPI_ISL_4635256, EPI_ISL_4635257, EPI_ISL_4635258, EPI_ISL_4635259, EPI_ISL_4635260, EPI_ISL_4635261, EPI_ISL_4635262, EPI_ISL_4635263, EPI_ISL_4635264, EPI_ISL_4635265, EPI_ISL_4635266, EPI_ISL_4635267, EPI_ISL_4635268, EPI_ISL_4635269, EPI_ISL_4635270, EPI_ISL_4635271, EPI_ISL_4635272, EPI_ISL_4635273, EPI_ISL_4635274, EPI_ISL_4635275, EPI_ISL_4635276, EPI_ISL_4635277, EPI_ISL_4635278, EPI_ISL_4635279, EPI_ISL_4635280, EPI_ISL_4635281, EPI_ISL_4635282, EPI_ISL_4635283, EPI_ISL_4635284, EPI_ISL_4635285, EPI_ISL_4635286, EPI_ISL_4635287, EPI_ISL_4635288, EPI_ISL_4635289, EPI_ISL_4635290, EPI_ISL_4635291, EPI_ISL_4635292, EPI_ISL_4635293, EPI_ISL_4635294, EPI_ISL_4635295, EPI_ISL_4635296, EPI_ISL_4635297, EPI_ISL_4635298, EPI_ISL_4635299, EPI_ISL_4635300, EPI_ISL_4635301, EPI_ISL_4635302, EPI_ISL_4635303, EPI_ISL_4635304, EPI_ISL_4635305, EPI_ISL_4635306, EPI_ISL_4635307, EPI_ISL_4635308, EPI_ISL_4635309, EPI_ISL_4635310, EPI_ISL_4635311, EPI_ISL_4635312, EPI_ISL_4635313, EPI_ISL_4635314, EPI_ISL_4635315, EPI_ISL_4635316, EPI_ISL_4635317, EPI_ISL_4635318, EPI_ISL_4635319, EPI_ISL_4635320, EPI_ISL_4635321, EPI_ISL_4635322, EPI_ISL_4635323, EPI_ISL_4635324, EPI_ISL_4635325, EPI_ISL_4635326, EPI_ISL_4635327, EPI_ISL_4635328, EPI_ISL_4635329, EPI_ISL_4635330, EPI_ISL_4635331, EPI_ISL_4635332, EPI_ISL_4635333, EPI_ISL_4635334, EPI_ISL_4635335, EPI_ISL_4635336, EPI_ISL_4635337, EPI_ISL_4727602, EPI_ISL_4727606, EPI_ISL_4730185, EPI_ISL_4740164, EPI_ISL_4740165, EPI_ISL_4740166, EPI_ISL_4740167, EPI_ISL_4740168, EPI_ISL_4740169, EPI_ISL_4740170, EPI_ISL_4740171, EPI_ISL_4740172, EPI_ISL_4740173, EPI_ISL_4740174, EPI_ISL_4740175, EPI_ISL_4740176, EPI_ISL_4740177, EPI_ISL_4740178, EPI_ISL_4740179, EPI_ISL_4740180, EPI_ISL_4740181, EPI_ISL_4740182, EPI_ISL_4740183, EPI_ISL_4740186, EPI_ISL_5115209, EPI_ISL_5115625, EPI_ISL_5115626, EPI_ISL_5115627, EPI_ISL_5115628, EPI_ISL_5115629, EPI_ISL_5115630, EPI_ISL_5115631, EPI_ISL_5115632, EPI_ISL_5115633, EPI_ISL_5115634, EPI_ISL_5115635, EPI_ISL_5115636, EPI_ISL_5115637, EPI_ISL_5115638, EPI_ISL_5115639, EPI_ISL_5115640, EPI_ISL_5115641, EPI_ISL_5115642, EPI_ISL_5115643, EPI_ISL_5115644, EPI_ISL_5115645, EPI_ISL_5115646, EPI_ISL_5115647, EPI_ISL_5115648, EPI_ISL_5115649, EPI_ISL_5115650, EPI_ISL_5115651, EPI_ISL_5115652, EPI_ISL_5115653, EPI_ISL_5115654, EPI_ISL_5115655, EPI_ISL_5115656, EPI_ISL_5115657, EPI_ISL_5115658, EPI_ISL_5115659, EPI_ISL_5115660, EPI_ISL_5115661, EPI_ISL_5115662, EPI_ISL_5115663, EPI_ISL_5115664, EPI_ISL_5115665, EPI_ISL_5115666, EPI_ISL_5115667, EPI_ISL_5115668, EPI_ISL_5115669, EPI_ISL_5115670, EPI_ISL_5115671, EPI_ISL_5115672, EPI_ISL_5115673, EPI_ISL_5115674, EPI_ISL_5115675, EPI_ISL_5115676, EPI_ISL_5115677, EPI_ISL_5115678, EPI_ISL_5115679, EPI_ISL_5115680, EPI_ISL_5115681, EPI_ISL_5115682, EPI_ISL_5115683, EPI_ISL_5115684, EPI_ISL_5115685, EPI_ISL_5115686, EPI_ISL_5115687, EPI_ISL_5115688, EPI_ISL_5115689, EPI_ISL_5115690, EPI_ISL_5115691, EPI_ISL_5115692, EPI_ISL_5115693, EPI_ISL_5115694, EPI_ISL_5115695, EPI_ISL_5115696, EPI_ISL_5115697, EPI_ISL_5115698, EPI_ISL_5115699, EPI_ISL_5115700, EPI_ISL_5115701, EPI_ISL_5115702, EPI_ISL_5115703, EPI_ISL_5115704, EPI_ISL_5115705, EPI_ISL_5115706, EPI_ISL_5115707, EPI_ISL_5115708, EPI_ISL_5115709, EPI_ISL_5115710, EPI_ISL_5115711, EPI_ISL_5115712, EPI_ISL_5115713, EPI_ISL_5115714, EPI_ISL_5115715, EPI_ISL_5115716, EPI_ISL_5115717, EPI_ISL_5115718, EPI_ISL_5115719, EPI_ISL_5115720, EPI_ISL_5115721, EPI_ISL_5115722, EPI_ISL_5115723, EPI_ISL_5115724, EPI_ISL_5115725, EPI_ISL_5115728, EPI_ISL_5115729, EPI_ISL_5115730, EPI_ISL_5115731, EPI_ISL_5115732, EPI_ISL_5115733, EPI_ISL_5115734, EPI_ISL_5115735, EPI_ISL_5115736, EPI_ISL_5115737, EPI_ISL_5115738, EPI_ISL_5115740, EPI_ISL_5115741, EPI_ISL_5115742, EPI_ISL_5115743, EPI_ISL_5115744, EPI_ISL_5115745, EPI_ISL_5115746, EPI_ISL_5115747, EPI_ISL_5115748, EPI_ISL_5115749, EPI_ISL_5115750, EPI_ISL_5115751, EPI_ISL_5115752, EPI_ISL_5115753, EPI_ISL_5115754, EPI_ISL_5115755, EPI_ISL_5115756, EPI_ISL_5115757, EPI_ISL_5115758, EPI_ISL_5115759, EPI_ISL_5115760, EPI_ISL_5115761, EPI_ISL_5115762, EPI_ISL_5115764, EPI_ISL_5115765, EPI_ISL_5115766, EPI_ISL_5115767, EPI_ISL_5115768, EPI_ISL_5115769, EPI_ISL_5115770, EPI_ISL_5115771, EPI_ISL_5115772, EPI_ISL_5115773, EPI_ISL_5115774, EPI_ISL_5115775, EPI_ISL_5115776, EPI_ISL_5115777, EPI_ISL_5115778, EPI_ISL_5115779, EPI_ISL_5115780, EPI_ISL_5115781, EPI_ISL_5115782, EPI_ISL_5115783, EPI_ISL_5115784, EPI_ISL_5115785, EPI_ISL_5115786, EPI_ISL_5115787, EPI_ISL_5115788, EPI_ISL_5115789, EPI_ISL_5115790, EPI_ISL_5115791, EPI_ISL_5115792, EPI_ISL_5115793, EPI_ISL_5115794, EPI_ISL_5115795, EPI_ISL_5115796, EPI_ISL_5115797, EPI_ISL_5115798, EPI_ISL_5115799, EPI_ISL_5115800, EPI_ISL_5115801, EPI_ISL_5115802, EPI_ISL_5115803, EPI_ISL_5115804, EPI_ISL_5115805, EPI_ISL_5115806, EPI_ISL_5115807, EPI_ISL_5115808, EPI_ISL_5115809, EPI_ISL_5115810, EPI_ISL_5115811, EPI_ISL_5115812, EPI_ISL_5115813, EPI_ISL_5115814, EPI_ISL_5115815, EPI_ISL_5115816, EPI_ISL_5115817, EPI_ISL_5115818, EPI_ISL_5115819, EPI_ISL_5115820, EPI_ISL_5115821, EPI_ISL_5115822, EPI_ISL_5115823, EPI_ISL_5115824, EPI_ISL_5115825, EPI_ISL_5115826, EPI_ISL_5115827, EPI_ISL_5115828, EPI_ISL_5115829, EPI_ISL_5115830, EPI_ISL_5115831, EPI_ISL_5115832, EPI_ISL_5115833, EPI_ISL_5115834, EPI_ISL_5115835, EPI_ISL_5115836, EPI_ISL_5115837, EPI_ISL_5115841, EPI_ISL_5115842, EPI_ISL_5115843, EPI_ISL_5115844, EPI_ISL_5115845, EPI_ISL_5115846, EPI_ISL_5115847, EPI_ISL_5115848, EPI_ISL_5115849, EPI_ISL_5115850, EPI_ISL_5115851, EPI_ISL_5115852, EPI_ISL_5115853, EPI_ISL_5115854, EPI_ISL_5115855, EPI_ISL_5115856, EPI_ISL_5115857, EPI_ISL_5115858, EPI_ISL_5115860, EPI_ISL_5115861, EPI_ISL_5115862, EPI_ISL_5115863, EPI_ISL_5115864, EPI_ISL_5115865, EPI_ISL_5115866, EPI_ISL_5115867, EPI_ISL_5115868, EPI_ISL_5115869, EPI_ISL_5115870, EPI_ISL_5115871, EPI_ISL_5115872, EPI_ISL_5115873, EPI_ISL_5115874, EPI_ISL_5115875, EPI_ISL_5115876, EPI_ISL_5115877, EPI_ISL_5115878, EPI_ISL_5115879, EPI_ISL_5115880, EPI_ISL_5115881, EPI_ISL_5115882, EPI_ISL_5115883, EPI_ISL_5115884, EPI_ISL_5115885, EPI_ISL_5115886, EPI_ISL_5115887, EPI_ISL_5115888, EPI_ISL_5115889, EPI_ISL_5115890, EPI_ISL_5115891, EPI_ISL_5115892, EPI_ISL_5115893, EPI_ISL_5115894, EPI_ISL_5115895, EPI_ISL_5115896, EPI_ISL_5115897, EPI_ISL_5115898, EPI_ISL_5115899, EPI_ISL_5115900, EPI_ISL_5115901, EPI_ISL_5115902, EPI_ISL_5115903, EPI_ISL_5115904, EPI_ISL_5115905, EPI_ISL_5115906, EPI_ISL_5115907, EPI_ISL_5115908, EPI_ISL_5115909, EPI_ISL_5115910, EPI_ISL_5115911, EPI_ISL_5115912, EPI_ISL_5115913, EPI_ISL_5115914, EPI_ISL_5115915, EPI_ISL_5115916, EPI_ISL_5115917, EPI_ISL_5115922, EPI_ISL_5115923, EPI_ISL_5115924, EPI_ISL_5115925, EPI_ISL_5115926, EPI_ISL_5115927, EPI_ISL_5115928, EPI_ISL_5115929, EPI_ISL_5115930, EPI_ISL_5115931, EPI_ISL_5115932, EPI_ISL_5115933, EPI_ISL_5115934, EPI_ISL_5115935, EPI_ISL_5115936, EPI_ISL_5115937, EPI_ISL_5115938, EPI_ISL_5115939, EPI_ISL_5115940, EPI_ISL_5115941, EPI_ISL_5115942, EPI_ISL_5115943, EPI_ISL_5115944, EPI_ISL_5115945, EPI_ISL_5115946, EPI_ISL_5115947, EPI_ISL_5115948, EPI_ISL_5115949, EPI_ISL_5115950, EPI_ISL_5115951, EPI_ISL_5115952, EPI_ISL_5115953, EPI_ISL_5115954, EPI_ISL_5199016, EPI_ISL_5199017, EPI_ISL_5199018, EPI_ISL_5199019, EPI_ISL_5199020, EPI_ISL_5199021, EPI_ISL_5199022, EPI_ISL_5199023, EPI_ISL_5199024, EPI_ISL_5199025, EPI_ISL_5199026, EPI_ISL_5199027, EPI_ISL_5199028, EPI_ISL_5199029, EPI_ISL_5199030, EPI_ISL_5199031, EPI_ISL_5199032, EPI_ISL_5199033, EPI_ISL_5199034, EPI_ISL_5199035, EPI_ISL_5199036, EPI_ISL_5199037, EPI_ISL_5199038, EPI_ISL_5199039, EPI_ISL_5199040, EPI_ISL_5199041, EPI_ISL_5199042, EPI_ISL_5199043, EPI_ISL_5199044, EPI_ISL_5199045, EPI_ISL_5199046, EPI_ISL_5199047, EPI_ISL_5199048, EPI_ISL_5199049, EPI_ISL_5199050, EPI_ISL_5199051, EPI_ISL_5199052, EPI_ISL_5199053, EPI_ISL_5199054, EPI_ISL_5199055, EPI_ISL_5199056, EPI_ISL_5199057, EPI_ISL_5199058, EPI_ISL_5199059, EPI_ISL_5199060, EPI_ISL_5199061, EPI_ISL_5199062, EPI_ISL_5199063, EPI_ISL_5199064, EPI_ISL_5199065, EPI_ISL_5199066, EPI_ISL_5199067, EPI_ISL_5199068, EPI_ISL_5199069, EPI_ISL_5199070, EPI_ISL_5199071, EPI_ISL_5199072, EPI_ISL_5199073, EPI_ISL_5199074, EPI_ISL_5199075, EPI_ISL_5199076, EPI_ISL_5199077, EPI_ISL_5199078, EPI_ISL_5199079, EPI_ISL_5199080, EPI_ISL_5199081, EPI_ISL_5199082, EPI_ISL_5199083, EPI_ISL_5199084, EPI_ISL_5199085, EPI_ISL_5199086, EPI_ISL_5199087, EPI_ISL_5199088, EPI_ISL_5199089, EPI_ISL_5199090, EPI_ISL_5199091, EPI_ISL_5199092, EPI_ISL_5199093, EPI_ISL_5199094, EPI_ISL_5199095, EPI_ISL_5199096, EPI_ISL_5199097, EPI_ISL_5199098, EPI_ISL_5199099, EPI_ISL_5199100, EPI_ISL_5199101, EPI_ISL_5199102, EPI_ISL_5199103, EPI_ISL_5199104, EPI_ISL_5199105, EPI_ISL_5199106, EPI_ISL_5199107, EPI_ISL_5199108, EPI_ISL_5199109, EPI_ISL_5199110, EPI_ISL_5199111, EPI_ISL_5199112, EPI_ISL_5199113, EPI_ISL_5199114, EPI_ISL_5199115, EPI_ISL_5199116, EPI_ISL_5199117, EPI_ISL_5199118, EPI_ISL_5199119, EPI_ISL_5199120, EPI_ISL_5199121, EPI_ISL_5199122, EPI_ISL_5199123, EPI_ISL_5199124, EPI_ISL_5199125, EPI_ISL_5199126, EPI_ISL_5199127, EPI_ISL_5199128, EPI_ISL_5199129, EPI_ISL_5199130, EPI_ISL_5199131, EPI_ISL_5199132, EPI_ISL_5199133, EPI_ISL_5199134, EPI_ISL_5199135, EPI_ISL_5199136, EPI_ISL_5199137, EPI_ISL_5199138, EPI_ISL_5199139, EPI_ISL_5199140, EPI_ISL_5199141, EPI_ISL_5199142, EPI_ISL_5199143, EPI_ISL_5199144, EPI_ISL_5199145, EPI_ISL_5199146, EPI_ISL_5199147, EPI_ISL_5199148, EPI_ISL_5199149, EPI_ISL_5199150, EPI_ISL_5199151, EPI_ISL_5199152, EPI_ISL_5199153, EPI_ISL_5199154, EPI_ISL_5199155, EPI_ISL_5199156, EPI_ISL_5199157, EPI_ISL_5199158, EPI_ISL_5199159, EPI_ISL_5199160, EPI_ISL_5199161, EPI_ISL_5199162, EPI_ISL_5199163, EPI_ISL_5199164, EPI_ISL_5199165, EPI_ISL_5199166, EPI_ISL_5199167, EPI_ISL_5199168, EPI_ISL_5199169, EPI_ISL_5199170, EPI_ISL_5199171, EPI_ISL_5199172, EPI_ISL_5199173, EPI_ISL_5199174, EPI_ISL_5199175, EPI_ISL_5199176, EPI_ISL_5199177, EPI_ISL_5199178, EPI_ISL_5199179, EPI_ISL_5199180, EPI_ISL_5199181, EPI_ISL_5199182, EPI_ISL_5199183, EPI_ISL_5199184, EPI_ISL_5199185, EPI_ISL_5199186, EPI_ISL_5199187, EPI_ISL_5199188, EPI_ISL_5199189, EPI_ISL_5199190, EPI_ISL_5199191, EPI_ISL_5199193, EPI_ISL_5199194, EPI_ISL_5199195, EPI_ISL_5199196, EPI_ISL_5199197, EPI_ISL_5199198, EPI_ISL_5199199, EPI_ISL_5199200, EPI_ISL_5199201, EPI_ISL_5199202, EPI_ISL_5199203, EPI_ISL_5199204, EPI_ISL_5199205, EPI_ISL_5199206, EPI_ISL_5199207, EPI_ISL_5199208, EPI_ISL_5199209, EPI_ISL_5199210, EPI_ISL_5199211, EPI_ISL_5199212, EPI_ISL_5199213, EPI_ISL_5199214, EPI_ISL_5199215, EPI_ISL_5199216, EPI_ISL_5199217, EPI_ISL_5199218, EPI_ISL_5199219, EPI_ISL_5199220, EPI_ISL_5199221, EPI_ISL_5199222, EPI_ISL_5199223, EPI_ISL_5199224, EPI_ISL_5199225, EPI_ISL_5199226, EPI_ISL_5199227, EPI_ISL_5199228, EPI_ISL_5199229, EPI_ISL_5199230, EPI_ISL_5199231, EPI_ISL_5199232, EPI_ISL_5199233, EPI_ISL_5199234, EPI_ISL_5199235, EPI_ISL_5199236, EPI_ISL_5199237, EPI_ISL_5199238, EPI_ISL_5199239, EPI_ISL_5199240, EPI_ISL_5199241, EPI_ISL_5199242, EPI_ISL_5199243, EPI_ISL_5199244, EPI_ISL_5199245, EPI_ISL_5199246, EPI_ISL_5199247, EPI_ISL_5199248, EPI_ISL_5199249, EPI_ISL_5199250, EPI_ISL_5199251, EPI_ISL_5199252, EPI_ISL_5199253, EPI_ISL_5199254, EPI_ISL_5199255, EPI_ISL_5199256, EPI_ISL_5199257, EPI_ISL_5199258, EPI_ISL_5199259, EPI_ISL_5199260, EPI_ISL_5199261, EPI_ISL_5199262, EPI_ISL_5199263, EPI_ISL_5199264, EPI_ISL_5199265, EPI_ISL_5199266, EPI_ISL_5199267, EPI_ISL_5199269, EPI_ISL_5199270, EPI_ISL_5199271, EPI_ISL_5199272, EPI_ISL_5199273, EPI_ISL_5199274, EPI_ISL_5199275, EPI_ISL_5199276, EPI_ISL_5199277, EPI_ISL_5199278, EPI_ISL_5199279, EPI_ISL_5199280, EPI_ISL_5199281, EPI_ISL_5199282, EPI_ISL_5199283, EPI_ISL_5199284, EPI_ISL_5199285, EPI_ISL_5199286, EPI_ISL_5199287, EPI_ISL_5199288, EPI_ISL_5199289, EPI_ISL_5199290, EPI_ISL_5199291, EPI_ISL_5199292, EPI_ISL_5199293, EPI_ISL_5199294, EPI_ISL_5199295, EPI_ISL_5199296, EPI_ISL_5199297, EPI_ISL_5199298, EPI_ISL_5199299, EPI_ISL_5199300, EPI_ISL_5199301, EPI_ISL_5199302, EPI_ISL_5199303, EPI_ISL_5199304, EPI_ISL_5199305, EPI_ISL_5199306, EPI_ISL_5199307, EPI_ISL_5199308, EPI_ISL_5199309, EPI_ISL_5199310, EPI_ISL_5199311, EPI_ISL_5199312, EPI_ISL_5199313, EPI_ISL_5199314, EPI_ISL_5199315, EPI_ISL_5199316, EPI_ISL_5199317, EPI_ISL_5199318, EPI_ISL_5199319, EPI_ISL_5199320, EPI_ISL_5199321, EPI_ISL_5199322, EPI_ISL_5199323, EPI_ISL_5199324, EPI_ISL_5199325, EPI_ISL_5201374, EPI_ISL_5201390, EPI_ISL_5201394, EPI_ISL_5201402, EPI_ISL_5201403, EPI_ISL_5201410, EPI_ISL_5201417, EPI_ISL_5201422, EPI_ISL_5201425, EPI_ISL_5201428, EPI_ISL_5201433, EPI_ISL_5201438, EPI_ISL_5201439, EPI_ISL_5201445, EPI_ISL_5201455, EPI_ISL_5201456, EPI_ISL_5201460, EPI_ISL_5201467, EPI_ISL_5201472, EPI_ISL_5201473, EPI_ISL_5201478, EPI_ISL_5201487, EPI_ISL_5201490, EPI_ISL_5201495, EPI_ISL_5201504, EPI_ISL_5201505, EPI_ISL_5201512, EPI_ISL_5201522, EPI_ISL_5201523, EPI_ISL_5201531, EPI_ISL_5201538, EPI_ISL_5201539, EPI_ISL_5201547, EPI_ISL_5201553, EPI_ISL_5201554, EPI_ISL_5201561, EPI_ISL_5201563, EPI_ISL_5201565, EPI_ISL_5201571, EPI_ISL_5201573, EPI_ISL_5201575, EPI_ISL_5201580, EPI_ISL_5201584, EPI_ISL_5201586, EPI_ISL_5201591, EPI_ISL_5201592, EPI_ISL_5201599, EPI_ISL_5201603, EPI_ISL_5201611, EPI_ISL_5201612, EPI_ISL_5201671, EPI_ISL_5201680, EPI_ISL_5201683, EPI_ISL_5201690, EPI_ISL_5201691, EPI_ISL_5201697, EPI_ISL_5201701, EPI_ISL_5201702, EPI_ISL_5201707, EPI_ISL_5201710, EPI_ISL_5201711, EPI_ISL_5201719, EPI_ISL_5201727, EPI_ISL_5201728, EPI_ISL_5201737, EPI_ISL_5201741, EPI_ISL_5201742, EPI_ISL_5203485, EPI_ISL_5203493, EPI_ISL_5203498, EPI_ISL_5203507, EPI_ISL_5203510, EPI_ISL_5203511, EPI_ISL_5203517, EPI_ISL_5203519, EPI_ISL_5203523, EPI_ISL_5203528, EPI_ISL_5203529, EPI_ISL_5203536, EPI_ISL_5203542, EPI_ISL_5203543, EPI_ISL_5203548, EPI_ISL_5203558, EPI_ISL_5203563, EPI_ISL_5203564, EPI_ISL_5203569, EPI_ISL_5203574, EPI_ISL_5203575, EPI_ISL_5203583, EPI_ISL_5203587, EPI_ISL_5203591, EPI_ISL_5203595, EPI_ISL_5203601, EPI_ISL_5203607, EPI_ISL_5203616, EPI_ISL_5203617, EPI_ISL_5203619, EPI_ISL_5203625, EPI_ISL_5203630, EPI_ISL_5203631, EPI_ISL_5203640, EPI_ISL_5203648, EPI_ISL_5203649, EPI_ISL_5203655, EPI_ISL_5203660, EPI_ISL_5203661, EPI_ISL_5495007, EPI_ISL_5495012, EPI_ISL_5495020, EPI_ISL_5495023, EPI_ISL_5495032, EPI_ISL_5495041, EPI_ISL_5495050, EPI_ISL_5495053, EPI_ISL_5495060, EPI_ISL_5495064, EPI_ISL_5495067, EPI_ISL_5495075, EPI_ISL_5495084, EPI_ISL_5495089, EPI_ISL_5495093, EPI_ISL_5495101, EPI_ISL_5495105, EPI_ISL_5495109, EPI_ISL_5495119, EPI_ISL_5495128, EPI_ISL_5495133, EPI_ISL_5495137, EPI_ISL_5495142, EPI_ISL_5495147, EPI_ISL_5495151, EPI_ISL_5495155, EPI_ISL_5495158, EPI_ISL_5495167, EPI_ISL_5495174, EPI_ISL_5495184, EPI_ISL_5495189, EPI_ISL_5495194, EPI_ISL_5495199, EPI_ISL_5495208, EPI_ISL_5495218, EPI_ISL_5495226, EPI_ISL_5495233, EPI_ISL_5495237, EPI_ISL_5495240, EPI_ISL_5495251, EPI_ISL_5495260, EPI_ISL_5495264, EPI_ISL_5495274, EPI_ISL_5495281, EPI_ISL_5495284, EPI_ISL_5495286, EPI_ISL_5495292, EPI_ISL_5495300, EPI_ISL_5495309, EPI_ISL_5495316, EPI_ISL_5495323, EPI_ISL_5495330, EPI_ISL_5495336, EPI_ISL_5495345, EPI_ISL_5495354, EPI_ISL_5495360, EPI_ISL_5495368, EPI_ISL_5495377, EPI_ISL_5495380, EPI_ISL_5495384, EPI_ISL_5495393, EPI_ISL_5495397, EPI_ISL_5495403, EPI_ISL_5495407, EPI_ISL_5495413, EPI_ISL_5495419, EPI_ISL_5495428, EPI_ISL_5495433, EPI_ISL_5495438, EPI_ISL_5495444, EPI_ISL_5495451, EPI_ISL_5495460, EPI_ISL_5495467, EPI_ISL_5495471, EPI_ISL_5495479, EPI_ISL_5495487, EPI_ISL_5495491, EPI_ISL_5495497, EPI_ISL_5495504, EPI_ISL_5495510, EPI_ISL_5495518, EPI_ISL_5495525, EPI_ISL_5495533, EPI_ISL_5495543, EPI_ISL_5495548, EPI_ISL_5495550, EPI_ISL_5495553, EPI_ISL_5495561, EPI_ISL_5495567, EPI_ISL_5495573, EPI_ISL_5495578, EPI_ISL_5498873, EPI_ISL_5498905, EPI_ISL_5498921, EPI_ISL_5498940, EPI_ISL_5498956, EPI_ISL_5498976, EPI_ISL_5498992, EPI_ISL_5499000, EPI_ISL_5499011, EPI_ISL_5499020, EPI_ISL_5499030, EPI_ISL_5499053, EPI_ISL_5499071, EPI_ISL_5499089, EPI_ISL_5499110, EPI_ISL_5499130, EPI_ISL_5499148, EPI_ISL_5499156, EPI_ISL_5499163, EPI_ISL_5499169, EPI_ISL_5499182, EPI_ISL_5499193, EPI_ISL_5499200, EPI_ISL_5499209, EPI_ISL_5499214, EPI_ISL_5499226, EPI_ISL_5499236, EPI_ISL_5499243, EPI_ISL_5499250, EPI_ISL_5499256, EPI_ISL_5499277, EPI_ISL_5499288, EPI_ISL_5499317, EPI_ISL_5499337, EPI_ISL_5499357, EPI_ISL_5499380, EPI_ISL_5499396, EPI_ISL_5499419, EPI_ISL_5499441, EPI_ISL_5499450, EPI_ISL_5499459, EPI_ISL_5499463, EPI_ISL_5499472, EPI_ISL_5499478, EPI_ISL_5499502, EPI_ISL_5499507, EPI_ISL_5499524, EPI_ISL_5499539, EPI_ISL_5499561, EPI_ISL_5499585, EPI_ISL_5499595, EPI_ISL_5499601, EPI_ISL_5499609, EPI_ISL_5499629, EPI_ISL_5499638, EPI_ISL_5499645, EPI_ISL_5499651, EPI_ISL_5499658, EPI_ISL_5499679, EPI_ISL_5499702, EPI_ISL_5499742, EPI_ISL_5499775, EPI_ISL_5499779, EPI_ISL_5499788, EPI_ISL_5499799, EPI_ISL_5499808, EPI_ISL_5499828, EPI_ISL_5499841, EPI_ISL_5499855, EPI_ISL_5499874, EPI_ISL_5499900, EPI_ISL_5499925, EPI_ISL_5499944, EPI_ISL_5499952, EPI_ISL_5499956, EPI_ISL_5499970, EPI_ISL_5499975, EPI_ISL_5500025, EPI_ISL_5500046, EPI_ISL_5500056, EPI_ISL_5500066, EPI_ISL_5500077, EPI_ISL_5500088, EPI_ISL_5500101, EPI_ISL_5500105, EPI_ISL_5500112, EPI_ISL_5500122, EPI_ISL_5503344, EPI_ISL_5503352, EPI_ISL_5503358, EPI_ISL_5503368, EPI_ISL_5503374, EPI_ISL_5503382, EPI_ISL_5503387, EPI_ISL_5503395, EPI_ISL_5503404, EPI_ISL_5503410, EPI_ISL_5503413, EPI_ISL_5503418, EPI_ISL_5503427, EPI_ISL_5503433, EPI_ISL_5503447, EPI_ISL_5503451, EPI_ISL_5503457, EPI_ISL_5503463, EPI_ISL_5503468, EPI_ISL_5503478, EPI_ISL_5503486, EPI_ISL_5503491, EPI_ISL_5503501, EPI_ISL_5503504, EPI_ISL_5503514, EPI_ISL_5503518, EPI_ISL_5503528, EPI_ISL_5503536, EPI_ISL_5503541, EPI_ISL_5503549, EPI_ISL_5503560, EPI_ISL_5503566, EPI_ISL_5503572, EPI_ISL_5503579, EPI_ISL_5503589, EPI_ISL_5503595, EPI_ISL_5503599, EPI_ISL_5503607, EPI_ISL_5503615, EPI_ISL_5503618, EPI_ISL_5503626, EPI_ISL_5503633, EPI_ISL_5503639, EPI_ISL_5503642, EPI_ISL_5503649, EPI_ISL_5503654, EPI_ISL_5503662, EPI_ISL_5503670, EPI_ISL_5503674, EPI_ISL_5503683, EPI_ISL_5503689, EPI_ISL_5503697, EPI_ISL_5503708, EPI_ISL_5503719, EPI_ISL_5503729, EPI_ISL_5503738, EPI_ISL_5503751, EPI_ISL_5503759, EPI_ISL_5503764, EPI_ISL_5503772, EPI_ISL_5503779, EPI_ISL_5503790, EPI_ISL_5503800, EPI_ISL_5503811, EPI_ISL_5503820, EPI_ISL_5503827, EPI_ISL_5503833, EPI_ISL_5503840, EPI_ISL_5503844, EPI_ISL_5503853, EPI_ISL_5503866, EPI_ISL_5503875, EPI_ISL_5503889, EPI_ISL_5503900, EPI_ISL_5503907, EPI_ISL_5503919, EPI_ISL_5503921, EPI_ISL_5503929, EPI_ISL_5503937, EPI_ISL_5503942, EPI_ISL_5503955, EPI_ISL_5503961, EPI_ISL_5503969, EPI_ISL_5503977, EPI_ISL_5503982, EPI_ISL_5503989, EPI_ISL_5503997, EPI_ISL_5504003, EPI_ISL_5504010, EPI_ISL_5504020, EPI_ISL_5504035, EPI_ISL_5504042, EPI_ISL_5504054, EPI_ISL_5504064, EPI_ISL_5504075, EPI_ISL_5504083, EPI_ISL_5504085, EPI_ISL_5504096, EPI_ISL_5504099, EPI_ISL_5504115, EPI_ISL_5504121, EPI_ISL_5504127, EPI_ISL_5504133, EPI_ISL_5504143, EPI_ISL_5504154, EPI_ISL_5504167, EPI_ISL_5504179, EPI_ISL_5504187, EPI_ISL_5504189, EPI_ISL_5504195, EPI_ISL_5504199, EPI_ISL_5504205, EPI_ISL_5504211, EPI_ISL_5504218, EPI_ISL_5504227, EPI_ISL_5504239, EPI_ISL_5504245, EPI_ISL_5504251, EPI_ISL_5504257, EPI_ISL_5504267, EPI_ISL_5504277, EPI_ISL_5504289, EPI_ISL_5504298, EPI_ISL_5504305, EPI_ISL_5504311, EPI_ISL_5504318, EPI_ISL_5504326, EPI_ISL_5504335, EPI_ISL_5504348, EPI_ISL_5504359, EPI_ISL_5504366, EPI_ISL_5504370, EPI_ISL_5504381, EPI_ISL_5504388, EPI_ISL_5504395, EPI_ISL_5504401, EPI_ISL_5504408, EPI_ISL_5504414, EPI_ISL_5504420, EPI_ISL_5504430, EPI_ISL_5504441, EPI_ISL_5504450, EPI_ISL_5504456, EPI_ISL_5504461, EPI_ISL_5504467, EPI_ISL_5504470, EPI_ISL_5504481, EPI_ISL_5504489, EPI_ISL_5504499, EPI_ISL_5504503, EPI_ISL_5504513, EPI_ISL_5504524, EPI_ISL_5504530, EPI_ISL_5504537, EPI_ISL_5504543, EPI_ISL_5504555, EPI_ISL_5504565, EPI_ISL_5504571, EPI_ISL_5504581, EPI_ISL_5504590, EPI_ISL_5504597, EPI_ISL_5504603, EPI_ISL_5504608, EPI_ISL_5504614, EPI_ISL_5504616, EPI_ISL_5504625, EPI_ISL_5504633, EPI_ISL_5504640, EPI_ISL_5504646, EPI_ISL_5504652, EPI_ISL_5504660, EPI_ISL_5504669, EPI_ISL_5504678, EPI_ISL_5504683, EPI_ISL_5504692, EPI_ISL_5504702, EPI_ISL_5504710, EPI_ISL_5504720, EPI_ISL_5504727, EPI_ISL_5504739, EPI_ISL_5504746, EPI_ISL_5504759, EPI_ISL_5504767, EPI_ISL_5504782, EPI_ISL_5504794, EPI_ISL_5504803, EPI_ISL_5504810, EPI_ISL_5504814, EPI_ISL_5504820, EPI_ISL_5504826, EPI_ISL_5504837, EPI_ISL_5504840, EPI_ISL_5504848, EPI_ISL_5504861, EPI_ISL_5504867, EPI_ISL_5504874, EPI_ISL_5504878, EPI_ISL_5504889, EPI_ISL_5504892, EPI_ISL_5504898, EPI_ISL_5504906, EPI_ISL_5504909, EPI_ISL_5504913, EPI_ISL_5504919, EPI_ISL_5504925, EPI_ISL_5504934, EPI_ISL_5504946, EPI_ISL_5504954, EPI_ISL_5504964, EPI_ISL_5504966, EPI_ISL_5504970, EPI_ISL_5504977, EPI_ISL_5504989, EPI_ISL_5504998, EPI_ISL_5505007, EPI_ISL_5505017, EPI_ISL_5505026, EPI_ISL_5505037, EPI_ISL_5505048, EPI_ISL_5505061, EPI_ISL_5505071, EPI_ISL_5505076, EPI_ISL_5505083, EPI_ISL_5505085, EPI_ISL_5505090, EPI_ISL_5505096, EPI_ISL_5505105, EPI_ISL_5505112, EPI_ISL_5505121, EPI_ISL_5505134, EPI_ISL_5505142, EPI_ISL_5505150, EPI_ISL_5505157, EPI_ISL_5505168, EPI_ISL_5505177, EPI_ISL_5505184, EPI_ISL_5505188, EPI_ISL_5505191, EPI_ISL_5505198, EPI_ISL_5505206, EPI_ISL_5505209, EPI_ISL_5505213, EPI_ISL_5505223, EPI_ISL_5505232, EPI_ISL_5505244, EPI_ISL_5505252, EPI_ISL_5505266, EPI_ISL_5505273, EPI_ISL_5505275, EPI_ISL_5505280, EPI_ISL_5505286, EPI_ISL_5505292, EPI_ISL_5505302, EPI_ISL_5505308, EPI_ISL_5505316, EPI_ISL_5505324, EPI_ISL_5505334, EPI_ISL_5505342, EPI_ISL_5505347, EPI_ISL_5505354, EPI_ISL_5505360, EPI_ISL_5505364, EPI_ISL_5505367, EPI_ISL_5505372, EPI_ISL_5505381, EPI_ISL_5505389, EPI_ISL_5505392, EPI_ISL_5505398, EPI_ISL_5505409, EPI_ISL_5505411, EPI_ISL_5505418, EPI_ISL_5505426, EPI_ISL_5505437, EPI_ISL_5505451, EPI_ISL_5505457, EPI_ISL_5505465, EPI_ISL_5505471, EPI_ISL_5505483, EPI_ISL_5505491, EPI_ISL_5505495, EPI_ISL_5505500, EPI_ISL_5505502, EPI_ISL_5505508, EPI_ISL_5505513, EPI_ISL_5505517, EPI_ISL_5505525, EPI_ISL_5505532, EPI_ISL_5505541, EPI_ISL_5505554, EPI_ISL_5505565, EPI_ISL_5505579, EPI_ISL_5505590, EPI_ISL_5505598, EPI_ISL_5505607, EPI_ISL_5505620, EPI_ISL_5505627, EPI_ISL_5505628, EPI_ISL_5505639, EPI_ISL_5505643, EPI_ISL_5505655, EPI_ISL_5505660, EPI_ISL_5505662, EPI_ISL_5505669, EPI_ISL_5505677, EPI_ISL_5505691, EPI_ISL_5505704, EPI_ISL_5505712, EPI_ISL_5505716, EPI_ISL_5505722, EPI_ISL_5505730, EPI_ISL_5505737, EPI_ISL_5505750, EPI_ISL_5505759, EPI_ISL_5505772, EPI_ISL_5505780, EPI_ISL_5505788, EPI_ISL_5505795, EPI_ISL_5505802, EPI_ISL_5505808, EPI_ISL_5505818, EPI_ISL_5505825, EPI_ISL_5505836, EPI_ISL_5505852, EPI_ISL_5505864, EPI_ISL_5505873, EPI_ISL_5505892, EPI_ISL_5505899, EPI_ISL_5505905, EPI_ISL_5505917, EPI_ISL_5505920, EPI_ISL_5505922, EPI_ISL_5505929, EPI_ISL_5505935, EPI_ISL_5505942, EPI_ISL_5505946, EPI_ISL_5505950, EPI_ISL_5505958, EPI_ISL_5505969, EPI_ISL_5505979, EPI_ISL_5505988, EPI_ISL_5505999, EPI_ISL_5506002, EPI_ISL_5506007, EPI_ISL_5506012, EPI_ISL_5506016, EPI_ISL_5506022, EPI_ISL_5506037, EPI_ISL_5506044, EPI_ISL_5506055, EPI_ISL_5506065, EPI_ISL_5506067, EPI_ISL_5506071, EPI_ISL_5506075, EPI_ISL_5506081, EPI_ISL_5595652, EPI_ISL_5595653, EPI_ISL_5595654, EPI_ISL_5595655, EPI_ISL_5595656, EPI_ISL_5595657, EPI_ISL_5595658, EPI_ISL_5595659, EPI_ISL_5595660, EPI_ISL_5595661, EPI_ISL_5595662, EPI_ISL_5595663, EPI_ISL_5595664, EPI_ISL_5595665, EPI_ISL_5595666, EPI_ISL_5595667, EPI_ISL_5595668, EPI_ISL_5595669, EPI_ISL_5595670, EPI_ISL_5595671, EPI_ISL_5595672, EPI_ISL_5595673, EPI_ISL_5595674, EPI_ISL_5595675, EPI_ISL_5595676, EPI_ISL_5595677, EPI_ISL_5595678, EPI_ISL_5595679, EPI_ISL_5595680, EPI_ISL_5595681, EPI_ISL_5595685, EPI_ISL_5595686, EPI_ISL_5595687, EPI_ISL_5595688, EPI_ISL_5595689, EPI_ISL_5595690, EPI_ISL_5595691, EPI_ISL_5595692, EPI_ISL_5595693, EPI_ISL_5595694, EPI_ISL_5595695, EPI_ISL_5595696, EPI_ISL_5595697, EPI_ISL_5595698, EPI_ISL_5595699, EPI_ISL_5595700, EPI_ISL_5595701, EPI_ISL_5595702, EPI_ISL_5595703, EPI_ISL_5595704, EPI_ISL_5595705, EPI_ISL_5595706, EPI_ISL_5595707, EPI_ISL_5595708, EPI_ISL_5595709, EPI_ISL_5595710, EPI_ISL_5595711, EPI_ISL_5595712, EPI_ISL_5595714, EPI_ISL_5595715, EPI_ISL_5595716, EPI_ISL_5595717, EPI_ISL_5595718, EPI_ISL_5595719, EPI_ISL_5595720, EPI_ISL_5595721, EPI_ISL_5595722, EPI_ISL_5595723, EPI_ISL_5595724, EPI_ISL_5595725, EPI_ISL_5595726, EPI_ISL_5595727, EPI_ISL_5595728, EPI_ISL_5595729, EPI_ISL_5595730, EPI_ISL_5595731, EPI_ISL_5595732, EPI_ISL_5595733, EPI_ISL_5595734, EPI_ISL_5595735, EPI_ISL_5595736, EPI_ISL_5595737, EPI_ISL_5595738, EPI_ISL_5595739, EPI_ISL_5595740, EPI_ISL_5595741, EPI_ISL_5595742, EPI_ISL_5595743, EPI_ISL_5595744, EPI_ISL_5595745, EPI_ISL_5595746, EPI_ISL_5595747, EPI_ISL_5595748, EPI_ISL_5595749, EPI_ISL_5595750, EPI_ISL_5595751, EPI_ISL_5595752, EPI_ISL_5595753, EPI_ISL_5595754, EPI_ISL_5595755, EPI_ISL_5595756, EPI_ISL_5595757, EPI_ISL_5595758, EPI_ISL_5595759, EPI_ISL_5595760, EPI_ISL_5595761, EPI_ISL_5595762, EPI_ISL_5595763, EPI_ISL_5595764, EPI_ISL_5595765, EPI_ISL_5595766, EPI_ISL_5595767, EPI_ISL_5595768, EPI_ISL_5595769, EPI_ISL_5595770, EPI_ISL_5595771, EPI_ISL_5595772, EPI_ISL_5595773, EPI_ISL_5595774, EPI_ISL_5595775, EPI_ISL_5595777, EPI_ISL_5595778, EPI_ISL_5595779, EPI_ISL_5595780, EPI_ISL_5595781, EPI_ISL_5595782, EPI_ISL_5595783, EPI_ISL_5595784, EPI_ISL_5595785, EPI_ISL_5595786, EPI_ISL_5595787, EPI_ISL_5595788, EPI_ISL_5595789, EPI_ISL_5595790, EPI_ISL_5595791, EPI_ISL_5595792, EPI_ISL_5595793, EPI_ISL_5595794, EPI_ISL_5595795, EPI_ISL_5595796, EPI_ISL_5595797, EPI_ISL_5595798, EPI_ISL_5595799, EPI_ISL_5595800, EPI_ISL_5595801, EPI_ISL_5595802, EPI_ISL_5595803, EPI_ISL_5595804, EPI_ISL_5595805, EPI_ISL_5595806, EPI_ISL_5595807, EPI_ISL_5595808, EPI_ISL_5595809, EPI_ISL_5595810, EPI_ISL_5595811, EPI_ISL_5595812, EPI_ISL_5595813, EPI_ISL_5595814, EPI_ISL_5595815, EPI_ISL_5595816, EPI_ISL_5595817, EPI_ISL_5595818, EPI_ISL_5595819, EPI_ISL_5595820, EPI_ISL_5595821, EPI_ISL_5595822, EPI_ISL_5595823, EPI_ISL_5595824, EPI_ISL_5595825, EPI_ISL_5595826, EPI_ISL_5595827, EPI_ISL_5595828, EPI_ISL_5595829, EPI_ISL_5595830, EPI_ISL_5595831, EPI_ISL_5595832, EPI_ISL_5595833, EPI_ISL_5595834, EPI_ISL_5595835, EPI_ISL_5595836, EPI_ISL_5595837, EPI_ISL_5595838, EPI_ISL_5595839, EPI_ISL_5595840, EPI_ISL_5595841, EPI_ISL_5595842, EPI_ISL_5595843, EPI_ISL_5595844, EPI_ISL_5595845, EPI_ISL_5595848, EPI_ISL_5595849, EPI_ISL_5595850, EPI_ISL_5595851, EPI_ISL_5595852, EPI_ISL_5595853, EPI_ISL_5595854, EPI_ISL_5595855, EPI_ISL_5595856, EPI_ISL_5595857, EPI_ISL_5595858, EPI_ISL_5595859, EPI_ISL_5595860, EPI_ISL_5595861, EPI_ISL_5595862, EPI_ISL_5595863, EPI_ISL_5595864, EPI_ISL_5595865, EPI_ISL_5595866, EPI_ISL_5595867, EPI_ISL_5595868, EPI_ISL_5595869, EPI_ISL_5595870, EPI_ISL_5595871, EPI_ISL_5595872, EPI_ISL_5595873, EPI_ISL_5595874, EPI_ISL_5595875, EPI_ISL_5595876, EPI_ISL_5595877, EPI_ISL_5595878, EPI_ISL_5595879, EPI_ISL_5595880, EPI_ISL_5595881, EPI_ISL_5595882, EPI_ISL_5595883, EPI_ISL_5595884, EPI_ISL_5595885, EPI_ISL_5595886, EPI_ISL_5595887, EPI_ISL_5595888, EPI_ISL_5595890, EPI_ISL_5595891, EPI_ISL_5595892, EPI_ISL_5595893, EPI_ISL_5595894, EPI_ISL_5595895, EPI_ISL_5595896, EPI_ISL_5595897, EPI_ISL_5595898, EPI_ISL_5595899, EPI_ISL_5595900, EPI_ISL_5595901, EPI_ISL_5595902, EPI_ISL_5595903, EPI_ISL_5595904, EPI_ISL_5595905, EPI_ISL_5595906, EPI_ISL_5595907, EPI_ISL_5595908, EPI_ISL_5595909, EPI_ISL_5595910, EPI_ISL_5595911, EPI_ISL_5595916, EPI_ISL_5595922, EPI_ISL_5595923, EPI_ISL_5595931, EPI_ISL_5595936, EPI_ISL_5595941, EPI_ISL_5595945, EPI_ISL_5595952, EPI_ISL_5595959, EPI_ISL_5595960, EPI_ISL_5595964, EPI_ISL_5595969, EPI_ISL_5595974, EPI_ISL_5595980, EPI_ISL_5595992, EPI_ISL_5595993, EPI_ISL_5595997, EPI_ISL_5596005, EPI_ISL_5596014, EPI_ISL_5596015, EPI_ISL_5596023, EPI_ISL_5596030, EPI_ISL_5596034, EPI_ISL_5596043, EPI_ISL_5596051, EPI_ISL_5596057, EPI_ISL_5596063, EPI_ISL_5596070, EPI_ISL_5596073, EPI_ISL_5596083, EPI_ISL_5596089, EPI_ISL_5596097, EPI_ISL_5596104, EPI_ISL_5596112, EPI_ISL_5596118, EPI_ISL_5596124, EPI_ISL_5596132, EPI_ISL_5596134, EPI_ISL_5596141, EPI_ISL_5596147, EPI_ISL_5596158, EPI_ISL_5596164, EPI_ISL_5596169, EPI_ISL_5596175, EPI_ISL_5596181, EPI_ISL_5596188, EPI_ISL_5596192, EPI_ISL_5596198, EPI_ISL_5596204, EPI_ISL_5596205, EPI_ISL_5596206, EPI_ISL_5596207, EPI_ISL_5596208, EPI_ISL_5596209, EPI_ISL_5596210, EPI_ISL_5596211, EPI_ISL_5596212, EPI_ISL_5596213, EPI_ISL_5596214, EPI_ISL_5596215, EPI_ISL_5596216, EPI_ISL_5596217, EPI_ISL_5596218, EPI_ISL_5596219, EPI_ISL_5596220, EPI_ISL_5596221, EPI_ISL_5596222, EPI_ISL_5596223, EPI_ISL_5596224, EPI_ISL_5596225, EPI_ISL_5596226, EPI_ISL_5596227, EPI_ISL_5596228, EPI_ISL_5596229, EPI_ISL_5596230, EPI_ISL_5596231, EPI_ISL_5596232, EPI_ISL_5596233, EPI_ISL_5596234, EPI_ISL_5596235, EPI_ISL_5596236, EPI_ISL_5596237, EPI_ISL_5596238, EPI_ISL_5596239, EPI_ISL_5596240, EPI_ISL_5596241, EPI_ISL_5596242, EPI_ISL_5596243, EPI_ISL_5596244, EPI_ISL_5596246, EPI_ISL_5596247, EPI_ISL_5596248, EPI_ISL_5596249, EPI_ISL_5596250, EPI_ISL_5596251, EPI_ISL_5596252, EPI_ISL_5596253, EPI_ISL_5596254, EPI_ISL_5596255, EPI_ISL_5596256, EPI_ISL_5596257, EPI_ISL_5738403, EPI_ISL_5763966, EPI_ISL_5763971, EPI_ISL_5763981, EPI_ISL_5763990, EPI_ISL_5763991, EPI_ISL_5763996, EPI_ISL_5763997, EPI_ISL_5764002, EPI_ISL_5764012, EPI_ISL_5764014, EPI_ISL_5764019, EPI_ISL_5764026, EPI_ISL_5764027, EPI_ISL_5764035, EPI_ISL_5764036, EPI_ISL_5764039, EPI_ISL_5764049, EPI_ISL_5764050, EPI_ISL_5764055, EPI_ISL_5764064, EPI_ISL_5764065, EPI_ISL_5764072, EPI_ISL_5764079, EPI_ISL_5764082, EPI_ISL_5764083, EPI_ISL_5764087, EPI_ISL_5764088, EPI_ISL_5764092, EPI_ISL_5764093, EPI_ISL_5764101, EPI_ISL_5764105, EPI_ISL_5764113, EPI_ISL_5764114, EPI_ISL_5764119, EPI_ISL_5764120, EPI_ISL_5764121, EPI_ISL_5764122, EPI_ISL_5764123, EPI_ISL_5764124, EPI_ISL_5764125, EPI_ISL_5764130, EPI_ISL_5764131, EPI_ISL_5764137, EPI_ISL_5764144, EPI_ISL_5764145, EPI_ISL_5764148, EPI_ISL_5764149, EPI_ISL_5764154, EPI_ISL_5764156, EPI_ISL_5764159, EPI_ISL_5764162, EPI_ISL_5764170, EPI_ISL_5764175, EPI_ISL_5764181, EPI_ISL_5764186, EPI_ISL_5764187, EPI_ISL_5764195, EPI_ISL_5764196, EPI_ISL_5764205, EPI_ISL_5764215, EPI_ISL_5764216, EPI_ISL_5764218, EPI_ISL_5764225, EPI_ISL_5764235, EPI_ISL_5764236, EPI_ISL_5764240, EPI_ISL_5764241, EPI_ISL_5764247, EPI_ISL_5764251, EPI_ISL_5764252, EPI_ISL_5764258, EPI_ISL_5764259, EPI_ISL_5764268, EPI_ISL_5764269, EPI_ISL_5764273, EPI_ISL_5764274, EPI_ISL_5764281, EPI_ISL_5764282, EPI_ISL_5764291, EPI_ISL_5764292, EPI_ISL_5764300, EPI_ISL_5764309, EPI_ISL_5764315, EPI_ISL_5764319, EPI_ISL_5764320, EPI_ISL_5764323, EPI_ISL_5764324, EPI_ISL_5764329, EPI_ISL_5764330, EPI_ISL_5764332, EPI_ISL_5764334, EPI_ISL_5764343, EPI_ISL_5764344, EPI_ISL_5764345, EPI_ISL_5764355, EPI_ISL_5764361, EPI_ISL_5764366, EPI_ISL_5764367, EPI_ISL_5764373, EPI_ISL_5764374, EPI_ISL_5764380, EPI_ISL_5764381, EPI_ISL_5764387, EPI_ISL_5764388, EPI_ISL_5764394, EPI_ISL_5764399, EPI_ISL_5764400, EPI_ISL_5764406, EPI_ISL_5764416, EPI_ISL_5764422, EPI_ISL_5764423, EPI_ISL_5764429, EPI_ISL_5764433, EPI_ISL_5764434, EPI_ISL_5764439, EPI_ISL_5764440, EPI_ISL_5764443, EPI_ISL_5764446, EPI_ISL_5764447, EPI_ISL_5764448, EPI_ISL_5764449, EPI_ISL_5764451, EPI_ISL_5764460, EPI_ISL_5764461, EPI_ISL_5764467, EPI_ISL_5764468, EPI_ISL_5764473, EPI_ISL_5764474, EPI_ISL_5764479, EPI_ISL_5764480, EPI_ISL_5764483, EPI_ISL_5764490, EPI_ISL_5764494, EPI_ISL_5764502, EPI_ISL_5764506, EPI_ISL_5764513, EPI_ISL_5764521, EPI_ISL_5764522, EPI_ISL_5764529, EPI_ISL_5764530, EPI_ISL_5764537, EPI_ISL_5764538, EPI_ISL_5764544, EPI_ISL_5764545, EPI_ISL_5764549, EPI_ISL_5764550, EPI_ISL_5764559, EPI_ISL_5764567, EPI_ISL_5764568, EPI_ISL_5764572, EPI_ISL_5764573, EPI_ISL_5764579, EPI_ISL_5764580, EPI_ISL_5764585, EPI_ISL_5764586, EPI_ISL_5764592, EPI_ISL_5764593, EPI_ISL_5764600, EPI_ISL_5764601, EPI_ISL_5764604, EPI_ISL_5764605, EPI_ISL_5764606, EPI_ISL_5764612, EPI_ISL_5764613, EPI_ISL_5764620, EPI_ISL_5764627, EPI_ISL_5764631, EPI_ISL_5764632, EPI_ISL_5764640, EPI_ISL_5764646, EPI_ISL_5764647, EPI_ISL_5764654, EPI_ISL_5764655, EPI_ISL_5764662, EPI_ISL_5764663, EPI_ISL_5764674, EPI_ISL_5764680, EPI_ISL_5764687, EPI_ISL_5764688, EPI_ISL_5764689, EPI_ISL_5764694, EPI_ISL_5764695, EPI_ISL_5764700, EPI_ISL_5764701, EPI_ISL_5764711, EPI_ISL_5764712, EPI_ISL_5764713, EPI_ISL_5764719, EPI_ISL_5764729, EPI_ISL_5764735, EPI_ISL_5764736, EPI_ISL_5764741, EPI_ISL_5764742, EPI_ISL_5764751, EPI_ISL_5764752, EPI_ISL_5764758, EPI_ISL_5764759, EPI_ISL_5764760, EPI_ISL_5764764, EPI_ISL_5764765, EPI_ISL_5764774, EPI_ISL_5764775, EPI_ISL_5764783, EPI_ISL_5764784, EPI_ISL_5764791, EPI_ISL_5764797, EPI_ISL_5764802, EPI_ISL_5764810, EPI_ISL_5764811, EPI_ISL_5764813, EPI_ISL_5764814, EPI_ISL_5764820, EPI_ISL_5764821, EPI_ISL_5764826, EPI_ISL_5764827, EPI_ISL_5764834, EPI_ISL_5764835, EPI_ISL_5764844, EPI_ISL_5764845, EPI_ISL_5764850, EPI_ISL_5764851, EPI_ISL_5764852, EPI_ISL_5764862, EPI_ISL_5764863, EPI_ISL_5764872, EPI_ISL_5764873, EPI_ISL_5764877, EPI_ISL_5764878, EPI_ISL_5764879, EPI_ISL_5764886, EPI_ISL_5764887, EPI_ISL_5764889, EPI_ISL_5764893, EPI_ISL_5764902, EPI_ISL_5764903, EPI_ISL_5764904, EPI_ISL_5764911, EPI_ISL_5764912, EPI_ISL_5764918, EPI_ISL_5764919, EPI_ISL_5764928, EPI_ISL_5764929, EPI_ISL_5764930, EPI_ISL_5764937, EPI_ISL_5764938, EPI_ISL_5764943, EPI_ISL_5764944, EPI_ISL_5764950, EPI_ISL_5764951, EPI_ISL_5764955, EPI_ISL_5764958, EPI_ISL_5764959, EPI_ISL_5764962, EPI_ISL_5764963, EPI_ISL_5764971, EPI_ISL_5764972, EPI_ISL_5764979, EPI_ISL_5764980, EPI_ISL_5764983, EPI_ISL_5764987, EPI_ISL_5764988, EPI_ISL_5764994, EPI_ISL_5764995, EPI_ISL_5765004, EPI_ISL_5765005, EPI_ISL_5765010, EPI_ISL_5765011, EPI_ISL_5765012, EPI_ISL_5765016, EPI_ISL_5765017, EPI_ISL_5765024, EPI_ISL_5765025, EPI_ISL_5765030, EPI_ISL_5765031, EPI_ISL_5765040, EPI_ISL_5765041, EPI_ISL_5765047, EPI_ISL_5765048, EPI_ISL_5765055, EPI_ISL_5765056, EPI_ISL_5765063, EPI_ISL_5765064, EPI_ISL_5765073, EPI_ISL_5765074, EPI_ISL_5765081, EPI_ISL_5765082, EPI_ISL_5765083, EPI_ISL_5765089, EPI_ISL_5765090, EPI_ISL_5765096, EPI_ISL_5765097, EPI_ISL_5765105, EPI_ISL_5765106, EPI_ISL_5765111, EPI_ISL_5765112, EPI_ISL_5765118, EPI_ISL_5765119, EPI_ISL_5765123, EPI_ISL_5765124, EPI_ISL_5765133, EPI_ISL_5765134, EPI_ISL_5765141, EPI_ISL_5765142, EPI_ISL_5765147, EPI_ISL_5765148, EPI_ISL_5765154, EPI_ISL_5765155, EPI_ISL_5765161, EPI_ISL_5765162, EPI_ISL_5765167, EPI_ISL_5765168, EPI_ISL_5765171, EPI_ISL_5765174, EPI_ISL_5765175, EPI_ISL_5765182, EPI_ISL_5765183, EPI_ISL_5765191, EPI_ISL_5765192, EPI_ISL_5765199, EPI_ISL_5765200, EPI_ISL_5765206, EPI_ISL_5765207, EPI_ISL_5765212, EPI_ISL_5765213, EPI_ISL_5765217, EPI_ISL_5765218, EPI_ISL_5765222, EPI_ISL_5765223, EPI_ISL_5765229, EPI_ISL_5765230, EPI_ISL_5765231, EPI_ISL_5765235, EPI_ISL_5765236, EPI_ISL_5765242, EPI_ISL_5765243, EPI_ISL_5765251, EPI_ISL_5765252, EPI_ISL_5765260, EPI_ISL_5765261, EPI_ISL_5765268, EPI_ISL_5765269, EPI_ISL_5765273, EPI_ISL_5765274, EPI_ISL_5765280, EPI_ISL_5765281, EPI_ISL_5765288, EPI_ISL_5765289, EPI_ISL_5765291, EPI_ISL_5765294, EPI_ISL_5765298, EPI_ISL_5765299, EPI_ISL_5765300, EPI_ISL_5765302, EPI_ISL_5765305, EPI_ISL_5765306, EPI_ISL_5765315, EPI_ISL_5765316, EPI_ISL_5765319, EPI_ISL_5765329, EPI_ISL_5765330, EPI_ISL_5765335, EPI_ISL_5765336, EPI_ISL_5765343, EPI_ISL_5765344, EPI_ISL_5765348, EPI_ISL_5765349, EPI_ISL_5765356, EPI_ISL_5765357, EPI_ISL_5765358, EPI_ISL_5765364, EPI_ISL_5765371, EPI_ISL_5765372, EPI_ISL_5765376, EPI_ISL_5765377, EPI_ISL_5765382, EPI_ISL_5765387, EPI_ISL_5765388, EPI_ISL_5765392, EPI_ISL_5765399, EPI_ISL_5765400, EPI_ISL_5765408, EPI_ISL_5765409, EPI_ISL_5765416, EPI_ISL_5765417, EPI_ISL_5765418, EPI_ISL_5765425, EPI_ISL_5765426, EPI_ISL_5765431, EPI_ISL_5765432, EPI_ISL_5765440, EPI_ISL_5765441, EPI_ISL_5765445, EPI_ISL_5765446, EPI_ISL_5765451, EPI_ISL_5765452, EPI_ISL_5765459, EPI_ISL_5765460, EPI_ISL_5765461, EPI_ISL_5765469, EPI_ISL_5765470, EPI_ISL_5765479, EPI_ISL_5765480, EPI_ISL_5765489, EPI_ISL_5765490, EPI_ISL_5765495, EPI_ISL_5765503, EPI_ISL_5765510, EPI_ISL_5765511, EPI_ISL_5765518, EPI_ISL_5765519, EPI_ISL_5765526, EPI_ISL_5765531, EPI_ISL_5765532, EPI_ISL_5765541, EPI_ISL_5765542, EPI_ISL_5765551, EPI_ISL_5765552, EPI_ISL_5765554, EPI_ISL_5765555, EPI_ISL_5765556, EPI_ISL_5765559, EPI_ISL_5765560, EPI_ISL_5765566, EPI_ISL_5765567, EPI_ISL_5765572, EPI_ISL_5765573, EPI_ISL_5765574, EPI_ISL_5765582, EPI_ISL_5765583, EPI_ISL_5765587, EPI_ISL_5765588, EPI_ISL_5765597, EPI_ISL_5765598, EPI_ISL_5765604, EPI_ISL_5765605, EPI_ISL_5765615, EPI_ISL_5765616, EPI_ISL_5765619, EPI_ISL_5765620, EPI_ISL_5765623, EPI_ISL_5765627, EPI_ISL_5765630, EPI_ISL_5765631, EPI_ISL_5765638, EPI_ISL_5765639, EPI_ISL_5765647, EPI_ISL_5765648, EPI_ISL_5765657, EPI_ISL_5765662, EPI_ISL_5765663, EPI_ISL_5765667, EPI_ISL_5765673, EPI_ISL_5765674, EPI_ISL_5765681, EPI_ISL_5765683, EPI_ISL_5765684, EPI_ISL_5765690, EPI_ISL_5765691, EPI_ISL_5765698, EPI_ISL_5765699, EPI_ISL_5765706, EPI_ISL_5765707, EPI_ISL_5765713, EPI_ISL_5765714, EPI_ISL_5765721, EPI_ISL_5765722, EPI_ISL_5765727, EPI_ISL_5765734, EPI_ISL_5765735, EPI_ISL_5765742, EPI_ISL_5765749, EPI_ISL_5765750, EPI_ISL_5765751, EPI_ISL_5765758, EPI_ISL_5765766, EPI_ISL_5765767, EPI_ISL_5765768, EPI_ISL_5765774, EPI_ISL_5765781, EPI_ISL_5765782, EPI_ISL_5765783, EPI_ISL_5765788, EPI_ISL_5765796, EPI_ISL_5765797, EPI_ISL_5765798, EPI_ISL_5765802, EPI_ISL_5765805, EPI_ISL_5765806, EPI_ISL_5765813, EPI_ISL_5765814, EPI_ISL_5765815, EPI_ISL_5765820, EPI_ISL_5765821, EPI_ISL_5765825, EPI_ISL_5765826, EPI_ISL_5765829, EPI_ISL_5765830, EPI_ISL_5765838, EPI_ISL_5765839, EPI_ISL_5765844, EPI_ISL_5765845, EPI_ISL_5765850, EPI_ISL_5765855, EPI_ISL_5765856, EPI_ISL_5765863, EPI_ISL_5765864, EPI_ISL_5765865, EPI_ISL_5765868, EPI_ISL_5765869, EPI_ISL_5765875, EPI_ISL_5765876, EPI_ISL_5765879, EPI_ISL_5765880, EPI_ISL_5765887, EPI_ISL_5765888, EPI_ISL_5765895, EPI_ISL_5765896, EPI_ISL_5765901, EPI_ISL_5765902, EPI_ISL_5765905, EPI_ISL_5765906, EPI_ISL_5765912, EPI_ISL_5765913, EPI_ISL_5765923, EPI_ISL_5765928, EPI_ISL_5765940, EPI_ISL_5765957, EPI_ISL_5765967, EPI_ISL_5765982, EPI_ISL_5765991, EPI_ISL_5765998, EPI_ISL_5766008, EPI_ISL_5766021, EPI_ISL_5766029, EPI_ISL_5766042, EPI_ISL_5766059, EPI_ISL_5766071, EPI_ISL_5766084, EPI_ISL_5766094, EPI_ISL_5766103, EPI_ISL_5766115, EPI_ISL_5770795, EPI_ISL_5934909, EPI_ISL_5934910, EPI_ISL_5934911, EPI_ISL_5934912, EPI_ISL_5934913, EPI_ISL_5934914, EPI_ISL_5934915, EPI_ISL_5934916, EPI_ISL_5934917, EPI_ISL_5934918, EPI_ISL_5934919, EPI_ISL_5934920, EPI_ISL_5934922, EPI_ISL_5934923, EPI_ISL_5934924, EPI_ISL_5934925, EPI_ISL_5934926, EPI_ISL_5934927, EPI_ISL_5934928, EPI_ISL_5934929, EPI_ISL_5934930, EPI_ISL_5934931, EPI_ISL_5934932, EPI_ISL_5934933, EPI_ISL_5934934, EPI_ISL_5934935, EPI_ISL_5934936, EPI_ISL_5934938, EPI_ISL_5934939, EPI_ISL_5934940, EPI_ISL_5934942, EPI_ISL_5934943, EPI_ISL_5934944, EPI_ISL_5934945, EPI_ISL_5934946, EPI_ISL_5934947, EPI_ISL_5934948, EPI_ISL_5934949, EPI_ISL_5934950, EPI_ISL_5934951, EPI_ISL_5934952, EPI_ISL_5934953, EPI_ISL_5934955, EPI_ISL_5934956, EPI_ISL_5934957, EPI_ISL_5934958, EPI_ISL_5934959, EPI_ISL_5934961, EPI_ISL_5934962, EPI_ISL_5934963, EPI_ISL_5934965, EPI_ISL_5935096, EPI_ISL_5935097, EPI_ISL_5935098, EPI_ISL_5935099, EPI_ISL_5935100, EPI_ISL_5935101, EPI_ISL_5935102, EPI_ISL_5935103, EPI_ISL_5935104, EPI_ISL_5935105, EPI_ISL_5935106, EPI_ISL_5935107, EPI_ISL_5935108, EPI_ISL_5935109, EPI_ISL_5935110, EPI_ISL_5935111, EPI_ISL_5935112, EPI_ISL_5935113, EPI_ISL_5935114, EPI_ISL_5935115, EPI_ISL_5935116, EPI_ISL_5935117, EPI_ISL_5935118, EPI_ISL_5935119, EPI_ISL_5935120, EPI_ISL_5935121, EPI_ISL_5935122, EPI_ISL_5935123, EPI_ISL_5935124, EPI_ISL_5935125, EPI_ISL_5935126, EPI_ISL_5935127, EPI_ISL_5935128, EPI_ISL_5935129, EPI_ISL_5935130, EPI_ISL_5935131, EPI_ISL_5935132, EPI_ISL_5935133, EPI_ISL_5935134, EPI_ISL_5935135, EPI_ISL_5935136, EPI_ISL_5935137, EPI_ISL_5935138, EPI_ISL_5935139, EPI_ISL_5935140, EPI_ISL_5935141, EPI_ISL_5935142, EPI_ISL_5935143, EPI_ISL_5935144, EPI_ISL_5935145, EPI_ISL_5935146, EPI_ISL_5935147, EPI_ISL_5935148, EPI_ISL_5935149, EPI_ISL_5935150, EPI_ISL_5935151, EPI_ISL_5935152, EPI_ISL_5935153, EPI_ISL_5935154, EPI_ISL_5935155, EPI_ISL_5935156, EPI_ISL_5935157, EPI_ISL_5935158, EPI_ISL_5935159, EPI_ISL_5935160, EPI_ISL_5935161, EPI_ISL_5935162, EPI_ISL_5935163, EPI_ISL_5935164, EPI_ISL_5935165, EPI_ISL_5935166, EPI_ISL_5935167, EPI_ISL_5935168, EPI_ISL_5935169, EPI_ISL_5935170, EPI_ISL_5935171, EPI_ISL_5935172, EPI_ISL_5935173, EPI_ISL_5935174, EPI_ISL_5935175, EPI_ISL_5935176, EPI_ISL_5935177, EPI_ISL_5935178, EPI_ISL_5935179, EPI_ISL_5935180, EPI_ISL_5935185, EPI_ISL_5935186, EPI_ISL_5935187, EPI_ISL_5935188, EPI_ISL_5935189, EPI_ISL_5935190, EPI_ISL_5935191, EPI_ISL_5935192, EPI_ISL_5935193, EPI_ISL_5935194, EPI_ISL_5935195, EPI_ISL_5935196, EPI_ISL_5935197, EPI_ISL_5935198, EPI_ISL_5935199, EPI_ISL_5935200, EPI_ISL_5935201, EPI_ISL_5935202, EPI_ISL_5935203, EPI_ISL_5935204, EPI_ISL_5935205, EPI_ISL_5935206, EPI_ISL_5935207, EPI_ISL_5935208, EPI_ISL_5935209, EPI_ISL_5935210, EPI_ISL_5935211, EPI_ISL_5935212, EPI_ISL_5935213, EPI_ISL_5935214, EPI_ISL_5935215, EPI_ISL_5935216, EPI_ISL_5935217, EPI_ISL_5935218, EPI_ISL_5935219, EPI_ISL_5935220, EPI_ISL_5935221, EPI_ISL_5935222, EPI_ISL_5935223, EPI_ISL_5935224, EPI_ISL_5935225, EPI_ISL_5935226, EPI_ISL_5935227, EPI_ISL_5935228, EPI_ISL_5935229, EPI_ISL_5935230, EPI_ISL_5935231, EPI_ISL_5935232, EPI_ISL_5935233, EPI_ISL_5935234, EPI_ISL_5935235, EPI_ISL_5935236, EPI_ISL_5935237, EPI_ISL_5935238, EPI_ISL_5935239, EPI_ISL_5935240, EPI_ISL_5935241, EPI_ISL_5935242, EPI_ISL_5935243, EPI_ISL_5935244, EPI_ISL_5935245, EPI_ISL_5935246, EPI_ISL_5935247, EPI_ISL_5935248, EPI_ISL_5935249, EPI_ISL_5935250, EPI_ISL_5935251, EPI_ISL_5935252, EPI_ISL_5935253, EPI_ISL_5935254, EPI_ISL_5935255, EPI_ISL_5935256, EPI_ISL_5935257, EPI_ISL_5935258, EPI_ISL_5935259, EPI_ISL_5935260, EPI_ISL_5935261, EPI_ISL_5935262, EPI_ISL_5935263, EPI_ISL_5935264, EPI_ISL_5935265, EPI_ISL_5935266, EPI_ISL_5935267, EPI_ISL_5935269, EPI_ISL_5935270, EPI_ISL_5935271, EPI_ISL_5935272, EPI_ISL_5935275, EPI_ISL_5935276, EPI_ISL_5935278, EPI_ISL_5935279, EPI_ISL_5935280, EPI_ISL_5935281, EPI_ISL_5935282, EPI_ISL_5935283, EPI_ISL_5935284, EPI_ISL_5935285, EPI_ISL_5935286, EPI_ISL_5935287, EPI_ISL_5935289, EPI_ISL_5935290, EPI_ISL_5935291, EPI_ISL_5935292, EPI_ISL_5935293, EPI_ISL_5935294, EPI_ISL_5935295, EPI_ISL_5935296, EPI_ISL_5935297, EPI_ISL_5935298, EPI_ISL_5935299, EPI_ISL_5935301, EPI_ISL_5935302, EPI_ISL_5935303, EPI_ISL_5935304, EPI_ISL_5935305, EPI_ISL_5935306, EPI_ISL_5935308, EPI_ISL_5935309, EPI_ISL_5935310, EPI_ISL_5935311, EPI_ISL_5935312, EPI_ISL_5935313, EPI_ISL_5935314, EPI_ISL_5935315, EPI_ISL_5935316, EPI_ISL_5935318, EPI_ISL_5935319, EPI_ISL_5935320, EPI_ISL_5935321, EPI_ISL_5935322, EPI_ISL_5935323, EPI_ISL_5935324, EPI_ISL_5935325, EPI_ISL_5935326, EPI_ISL_5935327, EPI_ISL_5935328, EPI_ISL_5935330, EPI_ISL_5935331, EPI_ISL_5935332, EPI_ISL_5935333, EPI_ISL_5935334, EPI_ISL_5935335, EPI_ISL_5935336, EPI_ISL_5935337, EPI_ISL_5935338, EPI_ISL_5935339, EPI_ISL_5935341, EPI_ISL_5935342, EPI_ISL_5935343, EPI_ISL_5935344, EPI_ISL_5935345, EPI_ISL_5935346, EPI_ISL_5935347, EPI_ISL_5935348, EPI_ISL_5935349, EPI_ISL_5935351, EPI_ISL_5935352, EPI_ISL_5935353, EPI_ISL_5935354, EPI_ISL_5935355, EPI_ISL_5935356, EPI_ISL_5935357, EPI_ISL_5935358, EPI_ISL_5935359, EPI_ISL_5935361, EPI_ISL_5935362, EPI_ISL_5935363, EPI_ISL_5935364, EPI_ISL_5935365, EPI_ISL_5935366, EPI_ISL_5935367, EPI_ISL_5935368, EPI_ISL_5935369, EPI_ISL_5935371, EPI_ISL_5935376, EPI_ISL_5935377, EPI_ISL_5935378, EPI_ISL_5935379, EPI_ISL_5935380, EPI_ISL_5935381, EPI_ISL_5935382, EPI_ISL_5935383, EPI_ISL_5935384, EPI_ISL_5935386, EPI_ISL_5935387, EPI_ISL_5935388, EPI_ISL_5935389, EPI_ISL_5935390, EPI_ISL_5935391, EPI_ISL_5935392, EPI_ISL_5935393, EPI_ISL_5935394, EPI_ISL_5935395, EPI_ISL_5935396, EPI_ISL_5935398, EPI_ISL_5935399, EPI_ISL_5935400, EPI_ISL_5935401, EPI_ISL_5935402, EPI_ISL_5935403, EPI_ISL_5935404, EPI_ISL_5935405, EPI_ISL_5935406, EPI_ISL_5935407, EPI_ISL_5935409, EPI_ISL_5935410, EPI_ISL_5935411, EPI_ISL_5935412, EPI_ISL_5935413, EPI_ISL_5935414, EPI_ISL_5935415, EPI_ISL_5935416, EPI_ISL_5935417, EPI_ISL_5935418, EPI_ISL_5935420, EPI_ISL_5935421, EPI_ISL_5935422, EPI_ISL_5935423, EPI_ISL_5935424, EPI_ISL_5935425, EPI_ISL_5935426, EPI_ISL_5935427, EPI_ISL_5935428, EPI_ISL_5935429, EPI_ISL_5935431, EPI_ISL_5935432, EPI_ISL_5935433, EPI_ISL_5935434, EPI_ISL_5935435, EPI_ISL_5935436, EPI_ISL_5935437, EPI_ISL_5935438, EPI_ISL_5935439, EPI_ISL_5935440, EPI_ISL_5935442, EPI_ISL_5935443, EPI_ISL_5935444, EPI_ISL_5935445, EPI_ISL_5935446, EPI_ISL_5935447, EPI_ISL_5935448, EPI_ISL_5935449, EPI_ISL_5935450, EPI_ISL_5935452, EPI_ISL_5935453, EPI_ISL_5935454, EPI_ISL_5935455, EPI_ISL_5935456, EPI_ISL_5935457, EPI_ISL_5935458, EPI_ISL_5935459, EPI_ISL_5935460, EPI_ISL_5935461, EPI_ISL_5935463, EPI_ISL_5935464, EPI_ISL_5935465, EPI_ISL_5935466, EPI_ISL_5935467, EPI_ISL_5935468, EPI_ISL_5935469, EPI_ISL_5935470, EPI_ISL_5935471, EPI_ISL_5935473, EPI_ISL_5935476, EPI_ISL_5935477, EPI_ISL_5935478, EPI_ISL_5935479, EPI_ISL_5935480, EPI_ISL_6208356, EPI_ISL_6208357, EPI_ISL_6208358, EPI_ISL_6208359, EPI_ISL_6208360, EPI_ISL_6208361, EPI_ISL_6208362, EPI_ISL_6208363, EPI_ISL_6208364, EPI_ISL_6208365, EPI_ISL_6208366, EPI_ISL_6208367, EPI_ISL_6208368, EPI_ISL_6208369, EPI_ISL_6208370, EPI_ISL_6208371, EPI_ISL_6208372, EPI_ISL_6208373, EPI_ISL_6208374, EPI_ISL_6208375, EPI_ISL_6208376, EPI_ISL_6208377, EPI_ISL_6208378, EPI_ISL_6208379, EPI_ISL_6208380, EPI_ISL_6208381, EPI_ISL_6208382, EPI_ISL_6208383, EPI_ISL_6208384, EPI_ISL_6208385, EPI_ISL_6208386, EPI_ISL_6208387, EPI_ISL_6208388, EPI_ISL_6208389, EPI_ISL_6208390, EPI_ISL_6208391, EPI_ISL_6208392, EPI_ISL_6208393, EPI_ISL_6208394, EPI_ISL_6208395, EPI_ISL_6208396, EPI_ISL_6208397, EPI_ISL_6208398, EPI_ISL_6208399, EPI_ISL_6208400, EPI_ISL_6208401, EPI_ISL_6208402, EPI_ISL_6208403, EPI_ISL_6208404, EPI_ISL_6208405, EPI_ISL_6208406, EPI_ISL_6208407, EPI_ISL_6208408, EPI_ISL_6208409, EPI_ISL_6208410, EPI_ISL_6208411, EPI_ISL_6208412, EPI_ISL_6208413, EPI_ISL_6208414, EPI_ISL_6208415, EPI_ISL_6208416, EPI_ISL_6208417, EPI_ISL_6208418, EPI_ISL_6208419, EPI_ISL_6208420, EPI_ISL_6208421, EPI_ISL_6208422, EPI_ISL_6208423, EPI_ISL_6208424, EPI_ISL_6208425, EPI_ISL_6208426, EPI_ISL_6208427, EPI_ISL_6208428, EPI_ISL_6208429, EPI_ISL_6208430, EPI_ISL_6208431, EPI_ISL_6208432, EPI_ISL_6208433, EPI_ISL_6208434, EPI_ISL_6208435, EPI_ISL_6208436, EPI_ISL_6208437, EPI_ISL_6208438, EPI_ISL_6208439, EPI_ISL_6208440, EPI_ISL_6208441, EPI_ISL_6208442, EPI_ISL_6208443, EPI_ISL_6208444, EPI_ISL_6208445, EPI_ISL_6208446, EPI_ISL_6208447, EPI_ISL_6208448, EPI_ISL_6208449, EPI_ISL_6208450, EPI_ISL_6208451, EPI_ISL_6208455, EPI_ISL_6208456, EPI_ISL_6208457, EPI_ISL_6208458, EPI_ISL_6208459, EPI_ISL_6208460, EPI_ISL_6208461, EPI_ISL_6208462, EPI_ISL_6208463, EPI_ISL_6208464, EPI_ISL_6208465, EPI_ISL_6208466, EPI_ISL_6208467, EPI_ISL_6208468, EPI_ISL_6208469, EPI_ISL_6208470, EPI_ISL_6208471, EPI_ISL_6208472, EPI_ISL_6208473, EPI_ISL_6208474, EPI_ISL_6208475, EPI_ISL_6208476, EPI_ISL_6208477, EPI_ISL_6208478, EPI_ISL_6208479, EPI_ISL_6208480, EPI_ISL_6208481, EPI_ISL_6208482, EPI_ISL_6208483, EPI_ISL_6208484, EPI_ISL_6208485, EPI_ISL_6208486, EPI_ISL_6208487, EPI_ISL_6208488, EPI_ISL_6208489, EPI_ISL_6208490, EPI_ISL_6208491, EPI_ISL_6208492, EPI_ISL_6208493, EPI_ISL_6208494, EPI_ISL_6208495, EPI_ISL_6208496, EPI_ISL_6208497, EPI_ISL_6208498, EPI_ISL_6208499, EPI_ISL_6208500, EPI_ISL_6208501, EPI_ISL_6208502, EPI_ISL_6208503, EPI_ISL_6208504, EPI_ISL_6208505, EPI_ISL_6208506, EPI_ISL_6208507, EPI_ISL_6208508, EPI_ISL_6208509, EPI_ISL_6208510, EPI_ISL_6208511, EPI_ISL_6208512, EPI_ISL_6208513, EPI_ISL_6208514, EPI_ISL_6208515, EPI_ISL_6208516, EPI_ISL_6208517, EPI_ISL_6208518, EPI_ISL_6208519, EPI_ISL_6208520, EPI_ISL_6208521, EPI_ISL_6208522, EPI_ISL_6208523, EPI_ISL_6208524, EPI_ISL_6208525, EPI_ISL_6208526, EPI_ISL_6208527, EPI_ISL_6208528, EPI_ISL_6208529, EPI_ISL_6208530, EPI_ISL_6208531, EPI_ISL_6208532, EPI_ISL_6208533, EPI_ISL_6208534, EPI_ISL_6208535, EPI_ISL_6208536, EPI_ISL_6208537, EPI_ISL_6208538, EPI_ISL_6208539, EPI_ISL_6208540, EPI_ISL_6208541, EPI_ISL_6208543, EPI_ISL_6208544, EPI_ISL_6208545, EPI_ISL_6208546, EPI_ISL_6208547, EPI_ISL_6208548, EPI_ISL_6208549, EPI_ISL_6208550, EPI_ISL_6208551, EPI_ISL_6208552, EPI_ISL_6208553, EPI_ISL_6208554, EPI_ISL_6208555, EPI_ISL_6208556, EPI_ISL_6208557, EPI_ISL_6208558, EPI_ISL_6208559, EPI_ISL_6208560, EPI_ISL_6208561, EPI_ISL_6208562, EPI_ISL_6208563, EPI_ISL_6208564, EPI_ISL_6208565, EPI_ISL_6208566, EPI_ISL_6208567, EPI_ISL_6208568, EPI_ISL_6208569, EPI_ISL_6208570, EPI_ISL_6208571, EPI_ISL_6208572, EPI_ISL_6208573, EPI_ISL_6208574, EPI_ISL_6208575, EPI_ISL_6208576, EPI_ISL_6208577, EPI_ISL_6208578, EPI_ISL_6208579, EPI_ISL_6208580, EPI_ISL_6208581, EPI_ISL_6208582, EPI_ISL_6208583, EPI_ISL_6208584, EPI_ISL_6208585, EPI_ISL_6208586, EPI_ISL_6208587, EPI_ISL_6208588, EPI_ISL_6208589, EPI_ISL_6208590, EPI_ISL_6208591, EPI_ISL_6208592, EPI_ISL_6208593, EPI_ISL_6208594, EPI_ISL_6208595, EPI_ISL_6208596, EPI_ISL_6208597, EPI_ISL_6208598, EPI_ISL_6208599, EPI_ISL_6208600, EPI_ISL_6208601, EPI_ISL_6208602, EPI_ISL_6208603, EPI_ISL_6208604, EPI_ISL_6208605, EPI_ISL_6208606, EPI_ISL_6208607, EPI_ISL_6208608, EPI_ISL_6208609, EPI_ISL_6208610, EPI_ISL_6208611, EPI_ISL_6208612, EPI_ISL_6208613, EPI_ISL_6208614, EPI_ISL_6208615, EPI_ISL_6208616, EPI_ISL_6208617, EPI_ISL_6208618, EPI_ISL_6208619, EPI_ISL_6208620, EPI_ISL_6208621, EPI_ISL_6208622, EPI_ISL_6208623, EPI_ISL_6208624, EPI_ISL_6208625, EPI_ISL_6208626, EPI_ISL_6208627, EPI_ISL_6208628, EPI_ISL_6208629, EPI_ISL_6208630, EPI_ISL_6208631, EPI_ISL_6208632, EPI_ISL_6208633, EPI_ISL_6208638, EPI_ISL_6208639, EPI_ISL_6208640, EPI_ISL_6208641, EPI_ISL_6208642, EPI_ISL_6208643, EPI_ISL_6208644, EPI_ISL_6208645, EPI_ISL_6208646, EPI_ISL_6208647, EPI_ISL_6208648, EPI_ISL_6208649, EPI_ISL_6208650, EPI_ISL_6208651, EPI_ISL_6208652, EPI_ISL_6208653, EPI_ISL_6208654, EPI_ISL_6208655, EPI_ISL_6208656, EPI_ISL_6208657, EPI_ISL_6208658, EPI_ISL_6208659, EPI_ISL_6208660, EPI_ISL_6208661, EPI_ISL_6208662, EPI_ISL_6208663, EPI_ISL_6208664, EPI_ISL_6208665, EPI_ISL_6208666, EPI_ISL_6208667, EPI_ISL_6208668, EPI_ISL_6208669, EPI_ISL_6208670, EPI_ISL_6208671, EPI_ISL_6208672, EPI_ISL_6208673, EPI_ISL_6208674, EPI_ISL_6208675, EPI_ISL_6208676, EPI_ISL_6208677, EPI_ISL_6208678, EPI_ISL_6208679, EPI_ISL_6208680, EPI_ISL_6208681, EPI_ISL_6208682, EPI_ISL_6208683, EPI_ISL_6208684, EPI_ISL_6208685, EPI_ISL_6208686, EPI_ISL_6208687, EPI_ISL_6208688, EPI_ISL_6208689, EPI_ISL_6208690, EPI_ISL_6208691, EPI_ISL_6208692, EPI_ISL_6208693, EPI_ISL_6208694, EPI_ISL_6208695, EPI_ISL_6208696, EPI_ISL_6208697, EPI_ISL_6208698, EPI_ISL_6208699, EPI_ISL_6573966, EPI_ISL_6573967, EPI_ISL_6573968, EPI_ISL_6573969, EPI_ISL_6573970, EPI_ISL_6573971, EPI_ISL_6573972, EPI_ISL_6573973, EPI_ISL_6573974, EPI_ISL_6573975, EPI_ISL_6573976, EPI_ISL_6573977, EPI_ISL_6573978, EPI_ISL_6573979, EPI_ISL_6573980, EPI_ISL_6573981, EPI_ISL_6573982, EPI_ISL_6573983, EPI_ISL_6573984, EPI_ISL_6573985, EPI_ISL_6573986, EPI_ISL_6573987, EPI_ISL_6573988, EPI_ISL_6573989, EPI_ISL_6573990, EPI_ISL_6573991, EPI_ISL_6573992, EPI_ISL_6573993, EPI_ISL_6573994, EPI_ISL_6573995, EPI_ISL_6573996, EPI_ISL_6573997, EPI_ISL_6573998, EPI_ISL_6573999, EPI_ISL_6574000, EPI_ISL_6574001, EPI_ISL_6574002, EPI_ISL_6574003, EPI_ISL_6574004, EPI_ISL_6574005, EPI_ISL_6574006, EPI_ISL_6574007, EPI_ISL_6574008, EPI_ISL_6574009, EPI_ISL_6574010, EPI_ISL_6574011, EPI_ISL_6574012, EPI_ISL_6574013, EPI_ISL_6574014, EPI_ISL_6574015, EPI_ISL_6574017, EPI_ISL_6574019, EPI_ISL_6574020, EPI_ISL_6574021, EPI_ISL_6574022, EPI_ISL_6574023, EPI_ISL_6574024, EPI_ISL_6574025, EPI_ISL_6574026, EPI_ISL_6574027, EPI_ISL_6574028, EPI_ISL_6574029, EPI_ISL_6574030, EPI_ISL_6574031, EPI_ISL_6574032, EPI_ISL_6574033, EPI_ISL_6574034, EPI_ISL_6574035, EPI_ISL_6574036, EPI_ISL_6574037, EPI_ISL_6574038, EPI_ISL_6574039, EPI_ISL_6574040, EPI_ISL_6574041, EPI_ISL_6574042, EPI_ISL_6574043, EPI_ISL_6574044, EPI_ISL_6574045, EPI_ISL_6574046, EPI_ISL_6574048, EPI_ISL_6574049, EPI_ISL_6574050, EPI_ISL_6574051, EPI_ISL_6574052, EPI_ISL_6574053, EPI_ISL_6574054, EPI_ISL_6574055, EPI_ISL_6574056, EPI_ISL_6574057, EPI_ISL_6574058, EPI_ISL_6574059, EPI_ISL_6574060, EPI_ISL_6574061, EPI_ISL_6574062, EPI_ISL_6574063, EPI_ISL_6574064, EPI_ISL_6574065, EPI_ISL_6574066, EPI_ISL_6574067, EPI_ISL_6574068, EPI_ISL_6574069, EPI_ISL_6574070, EPI_ISL_6574071, EPI_ISL_6574072, EPI_ISL_6574073, EPI_ISL_6574074, EPI_ISL_6574075, EPI_ISL_6574076, EPI_ISL_6574077, EPI_ISL_6574078, EPI_ISL_6574079, EPI_ISL_6574080, EPI_ISL_6574081, EPI_ISL_6574082, EPI_ISL_6574083, EPI_ISL_6574084, EPI_ISL_6574085, EPI_ISL_6574086, EPI_ISL_6574087, EPI_ISL_6574088, EPI_ISL_6574089, EPI_ISL_6574090, EPI_ISL_6574091, EPI_ISL_6574092, EPI_ISL_6574093, EPI_ISL_6574094, EPI_ISL_6574095, EPI_ISL_6574096, EPI_ISL_6574097, EPI_ISL_6574098, EPI_ISL_6574099, EPI_ISL_6574100, EPI_ISL_6574101, EPI_ISL_6574102, EPI_ISL_6574103, EPI_ISL_6574104, EPI_ISL_6574105, EPI_ISL_6574106, EPI_ISL_6574107, EPI_ISL_6574108, EPI_ISL_6574109, EPI_ISL_6574110, EPI_ISL_6574111, EPI_ISL_6574112, EPI_ISL_6574113, EPI_ISL_6574114, EPI_ISL_6574115, EPI_ISL_6574116, EPI_ISL_6574117, EPI_ISL_6574118, EPI_ISL_6574119, EPI_ISL_6574120, EPI_ISL_6574121, EPI_ISL_6574122, EPI_ISL_6574123, EPI_ISL_6574124, EPI_ISL_6574125, EPI_ISL_6574126, EPI_ISL_6574127, EPI_ISL_6574128, EPI_ISL_6574129, EPI_ISL_6574130, EPI_ISL_6574131, EPI_ISL_6574132, EPI_ISL_6574133, EPI_ISL_6574134, EPI_ISL_6574137, EPI_ISL_6574138, EPI_ISL_6574139, EPI_ISL_6574140, EPI_ISL_6574141, EPI_ISL_6574142, EPI_ISL_6574143, EPI_ISL_6574144, EPI_ISL_6574145, EPI_ISL_6574146, EPI_ISL_6574147, EPI_ISL_6574148, EPI_ISL_6574149, EPI_ISL_6574150, EPI_ISL_6574151, EPI_ISL_6574152, EPI_ISL_6574153, EPI_ISL_6574154, EPI_ISL_6574155, EPI_ISL_6574156, EPI_ISL_6574157, EPI_ISL_6574158, EPI_ISL_6574159, EPI_ISL_6574160, EPI_ISL_6574161, EPI_ISL_6574162, EPI_ISL_6574163, EPI_ISL_6574164, EPI_ISL_6574165, EPI_ISL_6574166, EPI_ISL_6574167, EPI_ISL_6574168, EPI_ISL_6574169, EPI_ISL_6574170, EPI_ISL_6574171, EPI_ISL_6574172, EPI_ISL_6574173, EPI_ISL_6574174, EPI_ISL_6574175, EPI_ISL_6574176, EPI_ISL_6574177, EPI_ISL_6574178, EPI_ISL_6574179, EPI_ISL_6574180, EPI_ISL_6574181, EPI_ISL_6574182, EPI_ISL_6574183, EPI_ISL_6574184, EPI_ISL_6574185, EPI_ISL_6574186, EPI_ISL_6574187, EPI_ISL_6574188, EPI_ISL_6574189, EPI_ISL_6574190, EPI_ISL_6574191, EPI_ISL_6574192, EPI_ISL_6574193, EPI_ISL_6574194, EPI_ISL_6574195, EPI_ISL_6574196, EPI_ISL_6574197, EPI_ISL_6574198, EPI_ISL_6574199, EPI_ISL_6574200, EPI_ISL_6574201, EPI_ISL_6574202, EPI_ISL_6574203, EPI_ISL_6574204, EPI_ISL_6574205, EPI_ISL_6574206, EPI_ISL_6574207, EPI_ISL_6574208, EPI_ISL_6574209, EPI_ISL_6574210, EPI_ISL_6574211, EPI_ISL_6574212, EPI_ISL_6574213, EPI_ISL_6574214, EPI_ISL_6574215, EPI_ISL_6574216, EPI_ISL_6574217, EPI_ISL_6574218, EPI_ISL_6574219, EPI_ISL_6574220, EPI_ISL_6574221, EPI_ISL_6574222, EPI_ISL_6574223, EPI_ISL_6574224, EPI_ISL_6574225, EPI_ISL_6574226, EPI_ISL_6574227, EPI_ISL_6574228, EPI_ISL_6574229, EPI_ISL_6574230, EPI_ISL_6574231, EPI_ISL_6574235, EPI_ISL_6574236, EPI_ISL_6574237, EPI_ISL_6574238, EPI_ISL_6574239, EPI_ISL_6574240, EPI_ISL_6574241, EPI_ISL_6574242, EPI_ISL_6574243, EPI_ISL_6574244, EPI_ISL_6574245, EPI_ISL_6574246, EPI_ISL_6574247, EPI_ISL_6574248, EPI_ISL_6574249, EPI_ISL_6574250, EPI_ISL_6574251, EPI_ISL_6574252, EPI_ISL_6574253, EPI_ISL_6574254, EPI_ISL_6574255, EPI_ISL_6574256, EPI_ISL_6574257, EPI_ISL_6574258, EPI_ISL_6574259, EPI_ISL_6574260, EPI_ISL_6574261, EPI_ISL_6574262, EPI_ISL_6574263, EPI_ISL_6574264, EPI_ISL_6574265, EPI_ISL_6574266, EPI_ISL_6574267, EPI_ISL_6574268, EPI_ISL_6574269, EPI_ISL_6574270, EPI_ISL_6574271, EPI_ISL_6574272, EPI_ISL_6574273, EPI_ISL_6574274, EPI_ISL_6574275, EPI_ISL_6574276, EPI_ISL_6574277, EPI_ISL_6574278, EPI_ISL_6574279, EPI_ISL_6574280, EPI_ISL_6574281, EPI_ISL_6574282, EPI_ISL_6574283, EPI_ISL_6574284, EPI_ISL_6574285, EPI_ISL_6574286, EPI_ISL_6574287, EPI_ISL_6574288, EPI_ISL_6574289, EPI_ISL_6574290, EPI_ISL_6574291, EPI_ISL_6574292, EPI_ISL_6574293, EPI_ISL_6574294, EPI_ISL_6574295, EPI_ISL_6574296, EPI_ISL_6574297, EPI_ISL_6574298, EPI_ISL_6574299, EPI_ISL_6574300, EPI_ISL_6574301, EPI_ISL_6574302, EPI_ISL_6574303, EPI_ISL_6574304, EPI_ISL_6574305, EPI_ISL_6574306, EPI_ISL_6574307, EPI_ISL_6574308, EPI_ISL_6574309, EPI_ISL_6574310, EPI_ISL_6574311, EPI_ISL_6574312, EPI_ISL_6574313, EPI_ISL_6574314, EPI_ISL_6574315, EPI_ISL_6574316, EPI_ISL_6574317, EPI_ISL_6574318, EPI_ISL_6574319, EPI_ISL_6689495, EPI_ISL_6689496, EPI_ISL_6689497, EPI_ISL_6689498, EPI_ISL_6689499, EPI_ISL_6689500, EPI_ISL_6689501, EPI_ISL_6689502, EPI_ISL_6689503, EPI_ISL_6689504, EPI_ISL_6689505, EPI_ISL_6689506, EPI_ISL_6689507, EPI_ISL_6689508, EPI_ISL_6689509, EPI_ISL_6689510, EPI_ISL_6689511, EPI_ISL_6689512, EPI_ISL_6689513, EPI_ISL_6689514, EPI_ISL_6689515, EPI_ISL_6689516, EPI_ISL_6689517, EPI_ISL_6689518, EPI_ISL_6689519, EPI_ISL_6689520, EPI_ISL_6689521, EPI_ISL_6689522, EPI_ISL_6689523, EPI_ISL_6689524, EPI_ISL_6689525, EPI_ISL_6689526, EPI_ISL_6689527, EPI_ISL_6689528, EPI_ISL_6689529, EPI_ISL_6689530, EPI_ISL_6689531, EPI_ISL_6689532, EPI_ISL_6689533, EPI_ISL_6689534, EPI_ISL_6689535, EPI_ISL_6689536, EPI_ISL_6689537, EPI_ISL_6689538, EPI_ISL_6689539, EPI_ISL_6689540, EPI_ISL_6689541, EPI_ISL_6689542, EPI_ISL_6689543, EPI_ISL_6689544, EPI_ISL_6689545, EPI_ISL_6689546, EPI_ISL_6689547, EPI_ISL_6689548, EPI_ISL_6689549, EPI_ISL_6689550, EPI_ISL_6689551, EPI_ISL_6689552, EPI_ISL_6689553, EPI_ISL_6689554, EPI_ISL_6689555, EPI_ISL_6689556, EPI_ISL_6689557, EPI_ISL_6689558, EPI_ISL_6689559, EPI_ISL_6689560, EPI_ISL_6689561, EPI_ISL_6689562, EPI_ISL_6689563, EPI_ISL_6689564, EPI_ISL_6689565, EPI_ISL_6689566, EPI_ISL_6689567, EPI_ISL_6689568, EPI_ISL_6689569, EPI_ISL_6689570, EPI_ISL_6689571, EPI_ISL_6689572, EPI_ISL_6689573, EPI_ISL_6689574, EPI_ISL_6689575, EPI_ISL_6689576, EPI_ISL_6689577, EPI_ISL_6689578, EPI_ISL_6689579, EPI_ISL_6689580, EPI_ISL_6689581, EPI_ISL_6689582, EPI_ISL_6689583, EPI_ISL_6689584, EPI_ISL_6689585, EPI_ISL_6689586, EPI_ISL_6689587, EPI_ISL_6689588, EPI_ISL_6689589, EPI_ISL_6689590, EPI_ISL_6689594, EPI_ISL_6689595, EPI_ISL_6689596, EPI_ISL_6689597, EPI_ISL_6689598, EPI_ISL_6689599, EPI_ISL_6689600, EPI_ISL_6689601, EPI_ISL_6689602, EPI_ISL_6689603, EPI_ISL_6689604, EPI_ISL_6689605, EPI_ISL_6689606, EPI_ISL_6689607, EPI_ISL_6689608, EPI_ISL_6689609, EPI_ISL_6689610, EPI_ISL_6689611, EPI_ISL_6689612, EPI_ISL_6689613, EPI_ISL_6689614, EPI_ISL_6689615, EPI_ISL_6689616, EPI_ISL_6689617, EPI_ISL_6689618, EPI_ISL_6689619, EPI_ISL_6689620, EPI_ISL_6689621, EPI_ISL_6689622, EPI_ISL_6689623, EPI_ISL_6689624, EPI_ISL_6689625, EPI_ISL_6689626, EPI_ISL_6689627, EPI_ISL_6689628, EPI_ISL_6689629, EPI_ISL_6689630, EPI_ISL_6689631, EPI_ISL_6689632, EPI_ISL_6689633, EPI_ISL_6689634, EPI_ISL_6689635, EPI_ISL_6689636, EPI_ISL_6689637, EPI_ISL_6689638, EPI_ISL_6689639, EPI_ISL_6689640, EPI_ISL_6689641, EPI_ISL_6689642, EPI_ISL_6689643, EPI_ISL_6689644, EPI_ISL_6689645, EPI_ISL_6689646, EPI_ISL_6689647, EPI_ISL_6689648, EPI_ISL_6689649, EPI_ISL_6689650, EPI_ISL_6689651, EPI_ISL_6689652, EPI_ISL_6689653, EPI_ISL_6689654, EPI_ISL_6689655, EPI_ISL_6689656, EPI_ISL_6689657, EPI_ISL_6689658, EPI_ISL_6689659, EPI_ISL_6689660, EPI_ISL_6689661, EPI_ISL_6689662, EPI_ISL_6689663, EPI_ISL_6689664, EPI_ISL_6689665, EPI_ISL_6689666, EPI_ISL_6689667, EPI_ISL_6689668, EPI_ISL_6689669, EPI_ISL_6689670, EPI_ISL_6689671, EPI_ISL_6689672, EPI_ISL_6689673, EPI_ISL_6689674, EPI_ISL_6689675, EPI_ISL_6689676, EPI_ISL_6689677, EPI_ISL_6689678, EPI_ISL_6689679, EPI_ISL_6689680, EPI_ISL_6689681, EPI_ISL_6689682, EPI_ISL_6689683, EPI_ISL_6689684, EPI_ISL_6689685, EPI_ISL_6689686, EPI_ISL_6689687, EPI_ISL_6689688, EPI_ISL_6689689, EPI_ISL_6689690, EPI_ISL_6689691, EPI_ISL_6689692, EPI_ISL_6689693, EPI_ISL_6689694, EPI_ISL_6689695, EPI_ISL_6689696, EPI_ISL_6689698, EPI_ISL_6689699, EPI_ISL_6689700, EPI_ISL_6689701, EPI_ISL_6689702, EPI_ISL_6689703, EPI_ISL_6689704, EPI_ISL_6689705, EPI_ISL_6689706, EPI_ISL_6689707, EPI_ISL_6689708, EPI_ISL_6689709, EPI_ISL_6689710, EPI_ISL_6689711, EPI_ISL_6689712, EPI_ISL_6689713, EPI_ISL_6689714, EPI_ISL_6689715, EPI_ISL_6689716, EPI_ISL_6689717, EPI_ISL_6689718, EPI_ISL_6689719, EPI_ISL_6689720, EPI_ISL_6689721, EPI_ISL_6689722, EPI_ISL_6689723, EPI_ISL_6689724, EPI_ISL_6689725, EPI_ISL_6689726, EPI_ISL_6689727, EPI_ISL_6689728, EPI_ISL_6689729, EPI_ISL_6689730, EPI_ISL_6689731, EPI_ISL_6689732, EPI_ISL_6689733, EPI_ISL_6689734, EPI_ISL_6689735, EPI_ISL_6689736, EPI_ISL_6689737, EPI_ISL_6689738, EPI_ISL_6689739, EPI_ISL_6689740, EPI_ISL_6689741, EPI_ISL_6689742, EPI_ISL_6689743, EPI_ISL_6689744, EPI_ISL_6689745, EPI_ISL_6689746, EPI_ISL_6689747, EPI_ISL_6689748, EPI_ISL_6689749, EPI_ISL_6689750, EPI_ISL_6689751, EPI_ISL_6689752, EPI_ISL_6689753, EPI_ISL_6689754, EPI_ISL_6689755, EPI_ISL_6689756, EPI_ISL_6689757, EPI_ISL_6689758, EPI_ISL_6689759, EPI_ISL_6689760, EPI_ISL_6689761, EPI_ISL_6689762, EPI_ISL_6689763, EPI_ISL_6689764, EPI_ISL_6689765, EPI_ISL_6689766, EPI_ISL_6689767, EPI_ISL_6689768, EPI_ISL_6689769, EPI_ISL_6689770, EPI_ISL_6689771, EPI_ISL_6689772, EPI_ISL_6689773, EPI_ISL_6689774, EPI_ISL_6689775, EPI_ISL_6689776, EPI_ISL_6689777, EPI_ISL_6689778, EPI_ISL_6689779, EPI_ISL_6689780, EPI_ISL_6689781, EPI_ISL_6689782, EPI_ISL_6689783, EPI_ISL_6689784, EPI_ISL_6689785, EPI_ISL_6689786, EPI_ISL_6689787, EPI_ISL_6689788, EPI_ISL_6689789, EPI_ISL_6689790, EPI_ISL_6689791, EPI_ISL_6689792, EPI_ISL_6689793, EPI_ISL_6689794, EPI_ISL_6689795, EPI_ISL_6689796, EPI_ISL_6689797, EPI_ISL_6689798, EPI_ISL_6689799, EPI_ISL_6689800, EPI_ISL_6689801, EPI_ISL_6689802, EPI_ISL_6689803, EPI_ISL_6689804, EPI_ISL_6689805, EPI_ISL_6689806, EPI_ISL_6689807, EPI_ISL_6689808, EPI_ISL_6689809, EPI_ISL_6689812, EPI_ISL_6689813, EPI_ISL_6689814, EPI_ISL_6689815, EPI_ISL_6689816, EPI_ISL_6689817, EPI_ISL_6689818, EPI_ISL_6689819, EPI_ISL_6689820, EPI_ISL_6689821, EPI_ISL_6689822, EPI_ISL_6689823, EPI_ISL_6689824, EPI_ISL_6689825, EPI_ISL_6689826, EPI_ISL_6689827, EPI_ISL_6689828, EPI_ISL_6689829, EPI_ISL_6689830, EPI_ISL_6689831, EPI_ISL_6689832, EPI_ISL_6689833, EPI_ISL_6689834, EPI_ISL_6689835, EPI_ISL_6689836, EPI_ISL_6689837, EPI_ISL_6689838, EPI_ISL_6689839, EPI_ISL_6689840, EPI_ISL_6689841, EPI_ISL_6689842, EPI_ISL_6689843
Laboratorio de Referencia Nacional de Virus Respiratorios. Instituto Nacional de Salud Peru	Laboratorio de Referencia Nacional de Biotecnologia y Biologia Molecular. Instituto Nacional de Salud Peru	Carlos Padilla Rojas et al	EPI_ISL_482468
Laboratorio de Referencia Regional Arequipa	Laboratorio de Recursos Genéticos y Genética Molecular de la Universidad Nacional de San Agustín de Arequipa	Patrick Fernández et al	EPI_ISL_4820990, EPI_ISL_4820991, EPI_ISL_4820992, EPI_ISL_4820993, EPI_ISL_4820994, EPI_ISL_4820995, EPI_ISL_4820996, EPI_ISL_4820997, EPI_ISL_4820998, EPI_ISL_4820999, EPI_ISL_4821000, EPI_ISL_4821001, EPI_ISL_4821002, EPI_ISL_4821003, EPI_ISL_4821004, EPI_ISL_4821005, EPI_ISL_4821006, EPI_ISL_4821007, EPI_ISL_4821008, EPI_ISL_4821009, EPI_ISL_4821010, EPI_ISL_4821011, EPI_ISL_4821012
Laboratorio de Referencial Nacional de Virus Respiratorios	Laboratorio de Referencial Nacional de Virus Respiratorios	Carlos Padilla Rojas et al	EPI_ISL_2536701, EPI_ISL_2536702, EPI_ISL_2536703, EPI_ISL_2536704, EPI_ISL_2536705, EPI_ISL_2536706, EPI_ISL_2536707, EPI_ISL_2536708, EPI_ISL_2536709, EPI_ISL_2536710, EPI_ISL_2536711, EPI_ISL_2536712, EPI_ISL_2536713, EPI_ISL_2536714, EPI_ISL_2536717, EPI_ISL_2536718, EPI_ISL_2536719, EPI_ISL_2536720, EPI_ISL_2536721, EPI_ISL_2536722, EPI_ISL_2536724, EPI_ISL_2536727, EPI_ISL_2536728, EPI_ISL_2536729, EPI_ISL_2536730, EPI_ISL_2536731, EPI_ISL_2536732, EPI_ISL_2536733, EPI_ISL_2536734, EPI_ISL_2536735, EPI_ISL_2536736, EPI_ISL_2536737, EPI_ISL_2536738, EPI_ISL_2536740, EPI_ISL_2536741, EPI_ISL_2536742, EPI_ISL_2536743, EPI_ISL_2536744, EPI_ISL_2536745, EPI_ISL_2536746, EPI_ISL_2536747, EPI_ISL_2536748, EPI_ISL_2536749, EPI_ISL_2536750, EPI_ISL_2536751, EPI_ISL_2536752, EPI_ISL_2536753, EPI_ISL_2536754, EPI_ISL_2536755, EPI_ISL_2536756, EPI_ISL_2536758, EPI_ISL_2536759, EPI_ISL_2536760, EPI_ISL_2536761, EPI_ISL_2536762, EPI_ISL_2536763, EPI_ISL_2536764, EPI_ISL_2536765, EPI_ISL_2536766, EPI_ISL_2536767, EPI_ISL_2536768, EPI_ISL_2536769, EPI_ISL_2536770, EPI_ISL_2536771, EPI_ISL_2536772, EPI_ISL_2536773, EPI_ISL_2536774, EPI_ISL_2536775, EPI_ISL_2536776, EPI_ISL_2536777, EPI_ISL_2536778, EPI_ISL_2536779, EPI_ISL_2536780, EPI_ISL_2536781, EPI_ISL_2536782, EPI_ISL_2536783, EPI_ISL_2536784, EPI_ISL_2536785, EPI_ISL_2536786, EPI_ISL_2536787, EPI_ISL_2536788, EPI_ISL_2536789, EPI_ISL_2536790, EPI_ISL_2536791, EPI_ISL_2536792, EPI_ISL_2536793, EPI_ISL_2536794, EPI_ISL_2536795, EPI_ISL_2536796, EPI_ISL_2536797, EPI_ISL_2536798, EPI_ISL_2536799, EPI_ISL_2536800, EPI_ISL_2536801, EPI_ISL_2536802, EPI_ISL_2536804, EPI_ISL_2536805, EPI_ISL_2536806, EPI_ISL_2536807, EPI_ISL_2536808, EPI_ISL_2536809, EPI_ISL_2536810, EPI_ISL_2536811, EPI_ISL_2536812, EPI_ISL_2536813, EPI_ISL_2536814, EPI_ISL_2536815, EPI_ISL_2536816, EPI_ISL_2536817, EPI_ISL_2536818, EPI_ISL_2536819, EPI_ISL_2536820, EPI_ISL_2536821, EPI_ISL_2536822, EPI_ISL_2536823, EPI_ISL_2536824, EPI_ISL_2536825, EPI_ISL_2536826, EPI_ISL_2536827, EPI_ISL_2536828, EPI_ISL_2536829, EPI_ISL_2536830, EPI_ISL_2536831, EPI_ISL_2536832, EPI_ISL_2536833, EPI_ISL_2536835, EPI_ISL_2536836, EPI_ISL_2536837, EPI_ISL_2536838, EPI_ISL_2536839, EPI_ISL_2536840, EPI_ISL_2536841, EPI_ISL_2536842, EPI_ISL_2536843, EPI_ISL_2536844, EPI_ISL_2536845, EPI_ISL_2536846, EPI_ISL_2536847, EPI_ISL_2536850, EPI_ISL_2536852, EPI_ISL_2536853, EPI_ISL_2536854, EPI_ISL_2536855, EPI_ISL_2536856, EPI_ISL_2536857, EPI_ISL_2536858, EPI_ISL_2536859, EPI_ISL_2536860, EPI_ISL_2536861, EPI_ISL_2536862, EPI_ISL_2536863, EPI_ISL_2536864, EPI_ISL_2536865, EPI_ISL_2536866, EPI_ISL_2536867, EPI_ISL_2536868, EPI_ISL_2536869, EPI_ISL_2536870, EPI_ISL_2536871, EPI_ISL_2536872, EPI_ISL_2536873, EPI_ISL_2536874, EPI_ISL_2536875, EPI_ISL_2536876, EPI_ISL_2536877, EPI_ISL_2536878, EPI_ISL_2536879, EPI_ISL_2536880, EPI_ISL_2536881, EPI_ISL_2536882, EPI_ISL_2536883, EPI_ISL_2536884, EPI_ISL_2536885, EPI_ISL_2536886, EPI_ISL_2536887, EPI_ISL_2536888, EPI_ISL_2536889, EPI_ISL_2536890, EPI_ISL_2536891, EPI_ISL_2536892, EPI_ISL_2562265, EPI_ISL_2562267, EPI_ISL_2562268, EPI_ISL_2652249, EPI_ISL_2844694, EPI_ISL_2844695, EPI_ISL_2844696, EPI_ISL_2844697, EPI_ISL_2844698, EPI_ISL_2844699, EPI_ISL_2844700, EPI_ISL_2844701, EPI_ISL_2844702, EPI_ISL_2844703, EPI_ISL_2844704, EPI_ISL_2844705, EPI_ISL_2844706, EPI_ISL_2844707, EPI_ISL_2844708, EPI_ISL_2844709, EPI_ISL_2844710, EPI_ISL_2844711, EPI_ISL_2844712, EPI_ISL_2844713, EPI_ISL_2844714, EPI_ISL_2844715, EPI_ISL_2844716, EPI_ISL_2844717, EPI_ISL_2844718, EPI_ISL_2844719, EPI_ISL_2844720, EPI_ISL_2844721, EPI_ISL_2844722, EPI_ISL_2844723, EPI_ISL_2844724, EPI_ISL_2844725, EPI_ISL_2844726, EPI_ISL_2844727, EPI_ISL_2844728, EPI_ISL_2844729, EPI_ISL_2844730, EPI_ISL_2844731, EPI_ISL_2844732, EPI_ISL_2844733, EPI_ISL_2844734, EPI_ISL_2844735, EPI_ISL_2844736, EPI_ISL_2844737, EPI_ISL_2844738, EPI_ISL_2844739, EPI_ISL_2844740, EPI_ISL_2844743, EPI_ISL_2844744, EPI_ISL_2844745, EPI_ISL_2844746, EPI_ISL_2844747, EPI_ISL_2844748, EPI_ISL_2844749, EPI_ISL_2844750, EPI_ISL_2844751, EPI_ISL_2844752, EPI_ISL_2844753, EPI_ISL_2844754, EPI_ISL_2844755, EPI_ISL_2844756, EPI_ISL_2844758, EPI_ISL_2844760, EPI_ISL_2844761, EPI_ISL_2844762, EPI_ISL_2844763, EPI_ISL_2844764, EPI_ISL_2844765, EPI_ISL_2844766, EPI_ISL_2844767, EPI_ISL_2844768, EPI_ISL_2844769, EPI_ISL_2844770, EPI_ISL_2844771, EPI_ISL_2844772, EPI_ISL_2844773, EPI_ISL_2844774, EPI_ISL_2844775, EPI_ISL_2844776, EPI_ISL_2844777, EPI_ISL_2844778, EPI_ISL_2844779, EPI_ISL_2844781, EPI_ISL_2844782, EPI_ISL_2844783, EPI_ISL_2844784, EPI_ISL_2844785, EPI_ISL_2844786, EPI_ISL_2844787, EPI_ISL_2844788, EPI_ISL_2844789, EPI_ISL_2844790, EPI_ISL_2844791, EPI_ISL_2921267, EPI_ISL_2921268, EPI_ISL_2921270, EPI_ISL_2921272, EPI_ISL_2921273, EPI_ISL_2921274, EPI_ISL_2921275, EPI_ISL_2921276, EPI_ISL_2921277, EPI_ISL_2921278, EPI_ISL_2921279, EPI_ISL_2921280, EPI_ISL_2921281, EPI_ISL_2921282, EPI_ISL_2921283, EPI_ISL_2921284, EPI_ISL_2921285, EPI_ISL_2921286, EPI_ISL_2921287, EPI_ISL_2921288, EPI_ISL_2921289, EPI_ISL_2921290, EPI_ISL_2921292, EPI_ISL_2921293, EPI_ISL_2921294, EPI_ISL_2921295, EPI_ISL_2921296, EPI_ISL_2921298, EPI_ISL_2921299, EPI_ISL_2921300, EPI_ISL_2921301, EPI_ISL_2921302, EPI_ISL_2921303, EPI_ISL_2921304, EPI_ISL_2921305, EPI_ISL_2921307, EPI_ISL_2921308, EPI_ISL_2921309, EPI_ISL_2921310, EPI_ISL_2921311, EPI_ISL_2921312, EPI_ISL_2921313, EPI_ISL_2921314, EPI_ISL_2921315, EPI_ISL_2921316, EPI_ISL_2921317, EPI_ISL_2921318, EPI_ISL_2921320, EPI_ISL_2921321, EPI_ISL_2921322, EPI_ISL_2921323, EPI_ISL_2921324, EPI_ISL_2921325, EPI_ISL_2921326, EPI_ISL_2921327, EPI_ISL_2921329, EPI_ISL_2921330, EPI_ISL_2921331, EPI_ISL_2921332, EPI_ISL_2921333, EPI_ISL_2921334, EPI_ISL_2921335, EPI_ISL_2921336, EPI_ISL_2921337, EPI_ISL_2921338, EPI_ISL_2921339, EPI_ISL_2921340, EPI_ISL_2921341, EPI_ISL_2921342, EPI_ISL_2921343, EPI_ISL_2921344, EPI_ISL_2921345, EPI_ISL_2921346, EPI_ISL_2921347, EPI_ISL_2921348, EPI_ISL_2921349, EPI_ISL_2921350, EPI_ISL_2921351, EPI_ISL_2921352, EPI_ISL_2921353, EPI_ISL_2921354, EPI_ISL_2921355, EPI_ISL_2921356, EPI_ISL_2921357, EPI_ISL_2921358, EPI_ISL_2921359, EPI_ISL_2921360, EPI_ISL_2921361, EPI_ISL_2921362, EPI_ISL_2921363, EPI_ISL_2921364, EPI_ISL_2921365, EPI_ISL_2921366, EPI_ISL_2921367, EPI_ISL_2921368, EPI_ISL_2921369, EPI_ISL_2921370, EPI_ISL_2921371, EPI_ISL_2921372, EPI_ISL_2921373, EPI_ISL_2921374, EPI_ISL_2921375, EPI_ISL_2921377, EPI_ISL_2921378, EPI_ISL_2921379, EPI_ISL_2921380, EPI_ISL_2921381, EPI_ISL_2921382, EPI_ISL_2921385, EPI_ISL_2921386, EPI_ISL_2921387, EPI_ISL_2921388, EPI_ISL_2921389, EPI_ISL_2921390, EPI_ISL_2921391, EPI_ISL_2921392, EPI_ISL_2921393, EPI_ISL_2921394, EPI_ISL_2921395, EPI_ISL_2921396, EPI_ISL_2921397, EPI_ISL_2921398, EPI_ISL_2921399, EPI_ISL_2921401, EPI_ISL_2921402, EPI_ISL_2921403, EPI_ISL_2921404, EPI_ISL_2921405, EPI_ISL_2921406, EPI_ISL_2921407, EPI_ISL_2921408, EPI_ISL_2921409, EPI_ISL_2921410, EPI_ISL_2921411, EPI_ISL_2921412, EPI_ISL_2921413, EPI_ISL_2921414, EPI_ISL_2921415, EPI_ISL_2921416, EPI_ISL_2921417, EPI_ISL_2921418, EPI_ISL_2921419, EPI_ISL_2921420, EPI_ISL_2921421, EPI_ISL_2921422, EPI_ISL_2921423, EPI_ISL_2921424, EPI_ISL_2921425, EPI_ISL_2921426, EPI_ISL_2921427, EPI_ISL_2921428, EPI_ISL_2921429, EPI_ISL_2921430, EPI_ISL_2921431, EPI_ISL_2921433, EPI_ISL_2921434, EPI_ISL_2921435, EPI_ISL_2921436, EPI_ISL_2921437, EPI_ISL_2921438, EPI_ISL_2921439, EPI_ISL_2921440, EPI_ISL_2921441, EPI_ISL_2921442, EPI_ISL_2921443, EPI_ISL_2921444, EPI_ISL_2921445, EPI_ISL_2921446, EPI_ISL_2921447, EPI_ISL_2921448, EPI_ISL_2921449, EPI_ISL_2921450, EPI_ISL_2921451, EPI_ISL_2921453, EPI_ISL_2921454, EPI_ISL_2921456, EPI_ISL_2921457, EPI_ISL_2921458, EPI_ISL_2921459, EPI_ISL_2921460, EPI_ISL_2921462, EPI_ISL_2921463, EPI_ISL_2921464, EPI_ISL_2921465, EPI_ISL_2921466, EPI_ISL_2921467, EPI_ISL_2921468, EPI_ISL_2921469, EPI_ISL_2921470, EPI_ISL_2921471, EPI_ISL_2921472, EPI_ISL_2921473, EPI_ISL_2921474, EPI_ISL_2921475, EPI_ISL_2921476, EPI_ISL_2921477, EPI_ISL_2921478, EPI_ISL_2921479, EPI_ISL_2921480, EPI_ISL_2921481, EPI_ISL_2921482, EPI_ISL_2921483, EPI_ISL_2921484, EPI_ISL_2921485, EPI_ISL_2921486, EPI_ISL_2921487, EPI_ISL_2921488, EPI_ISL_2921489, EPI_ISL_2921490, EPI_ISL_2921491, EPI_ISL_2921492, EPI_ISL_2921493, EPI_ISL_2921494, EPI_ISL_2921495, EPI_ISL_2921496, EPI_ISL_2921497, EPI_ISL_2921498, EPI_ISL_2921499, EPI_ISL_2921500, EPI_ISL_2921502, EPI_ISL_2921503, EPI_ISL_2921504, EPI_ISL_2921505, EPI_ISL_2921506, EPI_ISL_2921507, EPI_ISL_2921508, EPI_ISL_2921509, EPI_ISL_2921510, EPI_ISL_2921511, EPI_ISL_2921512, EPI_ISL_2921513, EPI_ISL_2921514, EPI_ISL_2921515, EPI_ISL_2921516, EPI_ISL_2921517, EPI_ISL_2921518, EPI_ISL_2921519, EPI_ISL_2921520, EPI_ISL_2921521, EPI_ISL_2921522, EPI_ISL_2921523, EPI_ISL_2921524, EPI_ISL_2921525, EPI_ISL_2921526, EPI_ISL_2921527, EPI_ISL_2921528, EPI_ISL_2921529, EPI_ISL_2921530, EPI_ISL_2921531, EPI_ISL_2921532, EPI_ISL_3023377, EPI_ISL_3023378, EPI_ISL_3023379, EPI_ISL_3023380, EPI_ISL_3023381, EPI_ISL_3023382, EPI_ISL_3023383, EPI_ISL_3023384, EPI_ISL_3023385, EPI_ISL_3023386, EPI_ISL_3023387, EPI_ISL_3023389, EPI_ISL_3023390, EPI_ISL_3023391, EPI_ISL_3023392, EPI_ISL_3023393, EPI_ISL_3023395, EPI_ISL_3023396, EPI_ISL_3023397, EPI_ISL_3023398, EPI_ISL_3023399, EPI_ISL_3023401, EPI_ISL_3023402, EPI_ISL_3023403, EPI_ISL_3023405, EPI_ISL_3023406, EPI_ISL_3023407, EPI_ISL_3023408, EPI_ISL_3023409, EPI_ISL_3023410, EPI_ISL_3023411, EPI_ISL_3023412, EPI_ISL_3023413, EPI_ISL_3023414, EPI_ISL_3023415, EPI_ISL_3023416, EPI_ISL_3023417, EPI_ISL_3023418, EPI_ISL_3023419, EPI_ISL_3023420, EPI_ISL_3023421, EPI_ISL_3023422, EPI_ISL_3023423, EPI_ISL_3023424, EPI_ISL_3023425, EPI_ISL_3023426, EPI_ISL_3023427, EPI_ISL_3023429, EPI_ISL_3023430, EPI_ISL_3023431, EPI_ISL_3023433, EPI_ISL_3023434, EPI_ISL_3023435, EPI_ISL_3023436, EPI_ISL_3023437, EPI_ISL_3023438, EPI_ISL_3023439, EPI_ISL_3023440, EPI_ISL_3023441, EPI_ISL_3023442, EPI_ISL_3023443, EPI_ISL_3023444, EPI_ISL_3023445, EPI_ISL_3023446, EPI_ISL_3023447, EPI_ISL_3023448, EPI_ISL_3023449, EPI_ISL_3023450, EPI_ISL_3023451, EPI_ISL_3023452, EPI_ISL_3023453, EPI_ISL_3023454, EPI_ISL_3023455, EPI_ISL_3023456, EPI_ISL_3023457, EPI_ISL_3023458, EPI_ISL_3023459, EPI_ISL_3023460, EPI_ISL_3023461, EPI_ISL_3023462, EPI_ISL_3023463, EPI_ISL_3023464, EPI_ISL_3023465, EPI_ISL_3023466, EPI_ISL_3023467, EPI_ISL_3023468, EPI_ISL_3023469, EPI_ISL_3023470, EPI_ISL_3023471, EPI_ISL_3023472, EPI_ISL_3023473, EPI_ISL_3023474, EPI_ISL_3023475, EPI_ISL_3023476, EPI_ISL_3023477, EPI_ISL_3023478, EPI_ISL_3023479, EPI_ISL_3023480, EPI_ISL_3023481, EPI_ISL_3023482, EPI_ISL_3023484, EPI_ISL_3023485, EPI_ISL_3023487, EPI_ISL_3023488, EPI_ISL_3023489, EPI_ISL_3023490, EPI_ISL_3023491, EPI_ISL_3023492, EPI_ISL_3023493, EPI_ISL_3023494, EPI_ISL_3023495, EPI_ISL_3023496, EPI_ISL_3023497, EPI_ISL_3023498, EPI_ISL_3023499, EPI_ISL_3023500, EPI_ISL_3023501, EPI_ISL_3023502, EPI_ISL_3023504, EPI_ISL_3023505, EPI_ISL_3023506, EPI_ISL_3023507, EPI_ISL_3023508, EPI_ISL_3023509, EPI_ISL_3023510, EPI_ISL_3023511, EPI_ISL_3023512, EPI_ISL_3023513, EPI_ISL_3023514, EPI_ISL_3023516, EPI_ISL_3023517, EPI_ISL_3023518, EPI_ISL_3023519, EPI_ISL_3023520, EPI_ISL_3023521, EPI_ISL_3023522, EPI_ISL_3023523, EPI_ISL_3023524, EPI_ISL_3023525, EPI_ISL_3023526, EPI_ISL_3023527, EPI_ISL_3023528, EPI_ISL_3023529, EPI_ISL_3023530, EPI_ISL_3023531, EPI_ISL_3023532, EPI_ISL_3023533, EPI_ISL_3023534, EPI_ISL_3023535, EPI_ISL_3023536, EPI_ISL_3023537, EPI_ISL_3023538, EPI_ISL_3023539, EPI_ISL_3023540, EPI_ISL_3023541, EPI_ISL_3023542, EPI_ISL_3023543, EPI_ISL_3023544, EPI_ISL_3023545, EPI_ISL_3023546, EPI_ISL_3023547, EPI_ISL_3023548, EPI_ISL_3023549, EPI_ISL_3023550, EPI_ISL_3023551, EPI_ISL_3023552, EPI_ISL_3023553, EPI_ISL_3023554, EPI_ISL_3023555, EPI_ISL_3023556, EPI_ISL_3023557, EPI_ISL_3023558, EPI_ISL_3023559, EPI_ISL_3023560, EPI_ISL_3023561, EPI_ISL_3023562, EPI_ISL_3023563, EPI_ISL_3023564, EPI_ISL_3023565, EPI_ISL_3023566, EPI_ISL_3023567, EPI_ISL_3023568, EPI_ISL_3023569, EPI_ISL_3023570, EPI_ISL_3023571, EPI_ISL_3023572, EPI_ISL_3023573, EPI_ISL_3023574, EPI_ISL_3023575, EPI_ISL_3023576, EPI_ISL_3023577, EPI_ISL_3023578, EPI_ISL_3023580, EPI_ISL_3023581, EPI_ISL_3023582, EPI_ISL_3023583, EPI_ISL_3023584, EPI_ISL_3023585, EPI_ISL_3023586, EPI_ISL_3023587, EPI_ISL_3023588, EPI_ISL_3023589, EPI_ISL_3023590, EPI_ISL_3023591, EPI_ISL_3023592, EPI_ISL_3023593, EPI_ISL_3023594, EPI_ISL_3023595, EPI_ISL_3023596, EPI_ISL_3023597, EPI_ISL_3023598, EPI_ISL_3023599, EPI_ISL_3023600, EPI_ISL_3023601, EPI_ISL_3023602, EPI_ISL_3023603, EPI_ISL_3023604, EPI_ISL_3023605, EPI_ISL_3023606, EPI_ISL_3023607, EPI_ISL_3023608, EPI_ISL_3023609, EPI_ISL_3023610, EPI_ISL_3023611, EPI_ISL_3023612, EPI_ISL_3023613, EPI_ISL_3023614, EPI_ISL_3023615, EPI_ISL_3023616, EPI_ISL_3023617, EPI_ISL_3023618, EPI_ISL_3023619, EPI_ISL_3023620, EPI_ISL_3023621, EPI_ISL_3023622, EPI_ISL_3023623, EPI_ISL_3023624, EPI_ISL_3023625, EPI_ISL_3023626, EPI_ISL_3023627, EPI_ISL_3023628, EPI_ISL_3023629, EPI_ISL_3023630, EPI_ISL_3023631, EPI_ISL_3023632, EPI_ISL_3023633, EPI_ISL_3023634, EPI_ISL_3023635, EPI_ISL_3023636, EPI_ISL_3023637, EPI_ISL_3023638, EPI_ISL_3023640, EPI_ISL_3023641, EPI_ISL_3023642, EPI_ISL_3023643, EPI_ISL_3023644, EPI_ISL_3023645, EPI_ISL_3023646, EPI_ISL_3023647, EPI_ISL_3375862, EPI_ISL_3375863, EPI_ISL_3375864, EPI_ISL_3375865, EPI_ISL_3375866, EPI_ISL_3375868, EPI_ISL_3375869, EPI_ISL_3375870, EPI_ISL_3375871, EPI_ISL_3375872, EPI_ISL_3375873, EPI_ISL_3375874, EPI_ISL_3375875, EPI_ISL_3375877, EPI_ISL_3375878, EPI_ISL_3375879, EPI_ISL_3375880, EPI_ISL_3375881, EPI_ISL_3375884, EPI_ISL_3375885, EPI_ISL_3375886, EPI_ISL_3375887, EPI_ISL_3375888, EPI_ISL_3375889, EPI_ISL_3375890, EPI_ISL_3375891, EPI_ISL_3375892, EPI_ISL_3375893, EPI_ISL_3375895, EPI_ISL_3375898, EPI_ISL_3375899, EPI_ISL_3375900, EPI_ISL_3375901, EPI_ISL_3375902, EPI_ISL_3375903, EPI_ISL_3375904, EPI_ISL_3375905, EPI_ISL_3375906, EPI_ISL_3375907, EPI_ISL_3375909, EPI_ISL_3375910, EPI_ISL_3375911, EPI_ISL_3375912, EPI_ISL_3375913, EPI_ISL_3375914, EPI_ISL_3375915, EPI_ISL_3375916, EPI_ISL_3375917, EPI_ISL_3375918, EPI_ISL_3375919, EPI_ISL_3375920, EPI_ISL_3375921, EPI_ISL_3375922, EPI_ISL_3375923, EPI_ISL_3375924, EPI_ISL_3375925, EPI_ISL_3375926, EPI_ISL_3375927, EPI_ISL_3375928, EPI_ISL_3375929, EPI_ISL_3375930, EPI_ISL_3375931, EPI_ISL_3375932, EPI_ISL_3375933, EPI_ISL_3375934, EPI_ISL_3375935, EPI_ISL_3375936, EPI_ISL_3375937, EPI_ISL_3375938, EPI_ISL_3375939, EPI_ISL_3375940, EPI_ISL_3375941, EPI_ISL_3375942, EPI_ISL_3375943, EPI_ISL_3375945, EPI_ISL_3375946, EPI_ISL_3375947, EPI_ISL_3375948, EPI_ISL_3375949, EPI_ISL_3375950, EPI_ISL_3375953, EPI_ISL_3375954, EPI_ISL_3375955, EPI_ISL_3375956, EPI_ISL_3375957, EPI_ISL_3375958, EPI_ISL_3375960, EPI_ISL_3375961, EPI_ISL_3375962, EPI_ISL_3375963, EPI_ISL_3375965, EPI_ISL_3375967, EPI_ISL_3375968, EPI_ISL_3375969, EPI_ISL_3375970, EPI_ISL_3375971, EPI_ISL_3375972, EPI_ISL_3375975, EPI_ISL_3375978, EPI_ISL_3375979, EPI_ISL_3375981, EPI_ISL_3375985, EPI_ISL_3375992, EPI_ISL_3375993, EPI_ISL_3375994, EPI_ISL_3375995, EPI_ISL_3375996, EPI_ISL_3375997, EPI_ISL_3375998, EPI_ISL_3375999, EPI_ISL_3376000, EPI_ISL_3376001, EPI_ISL_3376002, EPI_ISL_3376003, EPI_ISL_3376004, EPI_ISL_3376005, EPI_ISL_3376006, EPI_ISL_3376007, EPI_ISL_3376008, EPI_ISL_3376009, EPI_ISL_3376010, EPI_ISL_3376011, EPI_ISL_3376012, EPI_ISL_3376013, EPI_ISL_3376014, EPI_ISL_3376015, EPI_ISL_3376016, EPI_ISL_3376017, EPI_ISL_3376018, EPI_ISL_3376019, EPI_ISL_3376020, EPI_ISL_3376021, EPI_ISL_3376022, EPI_ISL_3376023, EPI_ISL_3376024, EPI_ISL_3376025, EPI_ISL_3376026, EPI_ISL_3376027, EPI_ISL_3376028, EPI_ISL_3376029, EPI_ISL_3376030, EPI_ISL_3376031, EPI_ISL_3376033, EPI_ISL_3376034, EPI_ISL_3376035, EPI_ISL_3376036, EPI_ISL_3376037, EPI_ISL_3376043, EPI_ISL_3376044, EPI_ISL_3376045, EPI_ISL_3376046, EPI_ISL_3376047, EPI_ISL_3376048, EPI_ISL_3376146, EPI_ISL_3376147, EPI_ISL_3376148, EPI_ISL_3376149, EPI_ISL_3376150, EPI_ISL_3376151, EPI_ISL_3376152, EPI_ISL_3376153, EPI_ISL_3376154, EPI_ISL_3376155, EPI_ISL_3376156, EPI_ISL_3376157, EPI_ISL_3376158, EPI_ISL_3376159, EPI_ISL_3376160, EPI_ISL_3376161, EPI_ISL_3376162, EPI_ISL_3376163, EPI_ISL_3376164, EPI_ISL_3376165, EPI_ISL_3376166, EPI_ISL_3376167, EPI_ISL_3376168, EPI_ISL_3376169, EPI_ISL_3376170, EPI_ISL_3376171, EPI_ISL_3376172, EPI_ISL_3376173, EPI_ISL_3376175, EPI_ISL_3376176, EPI_ISL_3376177, EPI_ISL_3376178, EPI_ISL_3376179, EPI_ISL_3376181, EPI_ISL_3376182, EPI_ISL_3376183, EPI_ISL_3376184, EPI_ISL_3376185, EPI_ISL_3376186, EPI_ISL_3376187, EPI_ISL_3376189, EPI_ISL_3376190, EPI_ISL_3376191, EPI_ISL_3376192, EPI_ISL_3376193, EPI_ISL_3376194, EPI_ISL_3376195, EPI_ISL_3376196, EPI_ISL_3376198, EPI_ISL_3376199, EPI_ISL_3376200, EPI_ISL_3376201, EPI_ISL_3376202, EPI_ISL_3376203, EPI_ISL_3376204, EPI_ISL_3376205, EPI_ISL_3376206, EPI_ISL_3376207, EPI_ISL_3376208, EPI_ISL_3376209, EPI_ISL_3376210, EPI_ISL_3376211, EPI_ISL_3376212, EPI_ISL_3376213, EPI_ISL_3376214, EPI_ISL_3376215, EPI_ISL_3376217, EPI_ISL_3376218, EPI_ISL_3376219, EPI_ISL_3376220, EPI_ISL_3376221, EPI_ISL_3376222, EPI_ISL_3376223, EPI_ISL_3376224, EPI_ISL_3376225, EPI_ISL_3376226, EPI_ISL_3376227, EPI_ISL_3376228, EPI_ISL_3376229, EPI_ISL_3376230, EPI_ISL_3376231, EPI_ISL_3376232, EPI_ISL_3376233, EPI_ISL_3376234, EPI_ISL_3376235, EPI_ISL_3376236, EPI_ISL_3376237, EPI_ISL_3376238, EPI_ISL_3376239, EPI_ISL_3376240, EPI_ISL_3376241, EPI_ISL_3376242, EPI_ISL_3376243, EPI_ISL_3376244, EPI_ISL_3376245, EPI_ISL_3376246, EPI_ISL_3376247, EPI_ISL_3376248, EPI_ISL_3376249, EPI_ISL_3376250, EPI_ISL_3376251, EPI_ISL_3376252, EPI_ISL_3376253, EPI_ISL_3376254, EPI_ISL_3376256, EPI_ISL_3376257, EPI_ISL_3376258, EPI_ISL_3376259, EPI_ISL_3376260, EPI_ISL_3376261, EPI_ISL_3376262, EPI_ISL_3376263, EPI_ISL_3376264, EPI_ISL_3376265, EPI_ISL_3376266, EPI_ISL_3376267, EPI_ISL_3376268, EPI_ISL_3376269, EPI_ISL_3376270, EPI_ISL_3376271, EPI_ISL_3376272, EPI_ISL_3376273, EPI_ISL_3376274, EPI_ISL_3376275, EPI_ISL_3376276, EPI_ISL_3376277, EPI_ISL_3376278, EPI_ISL_3376280, EPI_ISL_3376281, EPI_ISL_3376282, EPI_ISL_3376283, EPI_ISL_3376284, EPI_ISL_3376285, EPI_ISL_3376286, EPI_ISL_3376287, EPI_ISL_3376288, EPI_ISL_3376289, EPI_ISL_3376290, EPI_ISL_3376291, EPI_ISL_3376292, EPI_ISL_3376293, EPI_ISL_3376294, EPI_ISL_3376295, EPI_ISL_3376296, EPI_ISL_3376297, EPI_ISL_3376298, EPI_ISL_3376299, EPI_ISL_3376300, EPI_ISL_3376301, EPI_ISL_3376302, EPI_ISL_3376303, EPI_ISL_3376304, EPI_ISL_3376305, EPI_ISL_3376306, EPI_ISL_3376307, EPI_ISL_3376308, EPI_ISL_3376309, EPI_ISL_3376311, EPI_ISL_3376312, EPI_ISL_3376313, EPI_ISL_3376315, EPI_ISL_3376316, EPI_ISL_3376317, EPI_ISL_3376318, EPI_ISL_3376320, EPI_ISL_3376321, EPI_ISL_3376322, EPI_ISL_3376323, EPI_ISL_3376324, EPI_ISL_3376325, EPI_ISL_3376327, EPI_ISL_3376328, EPI_ISL_3376329, EPI_ISL_3376330, EPI_ISL_3376331, EPI_ISL_3376332, EPI_ISL_3376333, EPI_ISL_3376334, EPI_ISL_3376335, EPI_ISL_3376336, EPI_ISL_3376337, EPI_ISL_3376338, EPI_ISL_3376339, EPI_ISL_3376340, EPI_ISL_3376341, EPI_ISL_3376342, EPI_ISL_3376343, EPI_ISL_3376344, EPI_ISL_3376346, EPI_ISL_3376347, EPI_ISL_3376348, EPI_ISL_3376349, EPI_ISL_3376351, EPI_ISL_3376352, EPI_ISL_3376353, EPI_ISL_3376354, EPI_ISL_3376355, EPI_ISL_3376356, EPI_ISL_3376357, EPI_ISL_3376358, EPI_ISL_3376359, EPI_ISL_3376361, EPI_ISL_3376362, EPI_ISL_3376363, EPI_ISL_3376364, EPI_ISL_3376366, EPI_ISL_3376367, EPI_ISL_3376368, EPI_ISL_3376369, EPI_ISL_3376370, EPI_ISL_3376371, EPI_ISL_3376372, EPI_ISL_3376373, EPI_ISL_3376375, EPI_ISL_3376376, EPI_ISL_3376380, EPI_ISL_3376381, EPI_ISL_3376382, EPI_ISL_3376383, EPI_ISL_3376384, EPI_ISL_3376385, EPI_ISL_3376386, EPI_ISL_3376387, EPI_ISL_3376388, EPI_ISL_3376389, EPI_ISL_3376390, EPI_ISL_3376391, EPI_ISL_3376392, EPI_ISL_3376393, EPI_ISL_3376394, EPI_ISL_3376395, EPI_ISL_3376396, EPI_ISL_3376397, EPI_ISL_3376398, EPI_ISL_3376399, EPI_ISL_3376400, EPI_ISL_3376401, EPI_ISL_3376402, EPI_ISL_3376403, EPI_ISL_3376404, EPI_ISL_3376406, EPI_ISL_3376407, EPI_ISL_3376408, EPI_ISL_3376409, EPI_ISL_3376410, EPI_ISL_3376411, EPI_ISL_3376413, EPI_ISL_3461177, EPI_ISL_3461178, EPI_ISL_3461179, EPI_ISL_3461180, EPI_ISL_3461181, EPI_ISL_3461182, EPI_ISL_3461183, EPI_ISL_3461184, EPI_ISL_3461185, EPI_ISL_3461186
Laboratorio de Salud Publica	Instituto Nacional de Salud- Dirección de Investigación en Salud Pública	Katherine Laiton-Donato et al	EPI_ISL_2674364, EPI_ISL_2674365
Laboratorio de Salud Publica	Área de Secuenciación del Laboratorio de Virología del Hospital de Niños Dr. Ricardo Gutierrez on behalf of 'Proyecto Argentino Interinstitucional de genomica de SARS-CoV-2' (PAIS Consortium)	Nabaes Jodar et al	EPI_ISL_4578884
Laboratorio de Salud Publica Arauca	Instituto Nacional de Salud- Dirección de Investigación en Salud Pública	Katherine Laiton-Donato et al	EPI_ISL_1494941, EPI_ISL_1494942, EPI_ISL_1494943
Laboratorio de Salud Publica San Andrés Islas	Instituto Nacional de Salud- Dirección de Investigación en Salud Pública	Katherine Laiton-Donato et al	EPI_ISL_2674353, EPI_ISL_2674354, EPI_ISL_2674361
Laboratorio de Salud Publica de Amazonas	Instituto Nacional de Salud- Dirección de Investigación en Salud Pública, Universidad de los Andes- Applied genomics research group, Vicerrectoria de Investigación y Creación, Universidad de los Andes- Systems and Computing Engineering Department	Katherine Laiton-Donato et al	EPI_ISL_906144, EPI_ISL_906145, EPI_ISL_906534, EPI_ISL_906557, EPI_ISL_906558, EPI_ISL_906559, EPI_ISL_906560, EPI_ISL_906561
Laboratorio de Salud Publica de Bogota	Instituto Nacional de Salud- Dirección de Investigación en Salud Pública	Katherine Laiton-Donato et al	EPI_ISL_1092008
Laboratorio de Salud Publica de Cauca	Instituto Nacional de Salud- Dirección de Investigación en Salud Pública	Katherine Laiton-Donato et al	EPI_ISL_1137615, EPI_ISL_1137619
Laboratorio de Salud Publica de Cesar	Instituto Nacional de Salud- Dirección de Investigación en Salud Pública	Katherine Laiton-Donato et al	EPI_ISL_1092005
Laboratorio de Salud Publica de Cundinamarca	Gencore - Universidad de los Andes	Luisa Sacristan et al	EPI_ISL_4196881
Laboratorio de Salud Publica de Santander	Instituto Nacional de Salud- Dirección de Investigación en Salud Pública	Katherine Laiton-Donato et al	EPI_ISL_1494950
Laboratorio de Salud Pública	Gencore - Universidad de los Andes	Marcela Guevara et al	EPI_ISL_2157202, EPI_ISL_2157203, EPI_ISL_2157204, EPI_ISL_2157205, EPI_ISL_2157206, EPI_ISL_2157207, EPI_ISL_2157208, EPI_ISL_2157209, EPI_ISL_2157210, EPI_ISL_2157213
Laboratorio de Salud Pública	Instituto de Patologia Vegetal (CIAP-INTA) on behalf of 'Proyecto Argentino Interinstitucional de genomica de SARS-CoV-2' (PAIS Consortium)	Fernández et al	EPI_ISL_1396061, EPI_ISL_1396062, EPI_ISL_1396063, EPI_ISL_1396064, EPI_ISL_1396065, EPI_ISL_1396066, EPI_ISL_1396067, EPI_ISL_1396068, EPI_ISL_1396069, EPI_ISL_1396070, EPI_ISL_1396071, EPI_ISL_1396072, EPI_ISL_1396073, EPI_ISL_1396074, EPI_ISL_1396075, EPI_ISL_1396076, EPI_ISL_1396077, EPI_ISL_1396078, EPI_ISL_1396079, EPI_ISL_1396080, EPI_ISL_1396081, EPI_ISL_1396082, EPI_ISL_1396083, EPI_ISL_1396084, EPI_ISL_1396085, EPI_ISL_1396086, EPI_ISL_1396087, EPI_ISL_1396088, EPI_ISL_1396089, EPI_ISL_1396090, EPI_ISL_1396091
Laboratorio de Salud Pública (Bogota)	Gencore- Universidad de los Andes	Luisa Sacristán et al	EPI_ISL_1235686
Laboratorio de Salud Pública - Secretaría Distrital de Salud	Instituto Nacional de Salud - Dirección de Investigación en Salud Pública	Katherine Laiton-Donato et al	EPI_ISL_845635, EPI_ISL_845636, EPI_ISL_845637, EPI_ISL_845638, EPI_ISL_845639, EPI_ISL_845640, EPI_ISL_845641, EPI_ISL_845642, EPI_ISL_845643, EPI_ISL_845644, EPI_ISL_845645, EPI_ISL_845646, EPI_ISL_845647, EPI_ISL_845648, EPI_ISL_845649, EPI_ISL_845650, EPI_ISL_845651, EPI_ISL_845652, EPI_ISL_845653, EPI_ISL_845654, EPI_ISL_845655
Laboratorio de Salud Pública - Secretaría Distrital de Salud	Instituto Nacional de Salud- Dirección de Investigación en Salud Pública	Katherine Laiton-Donato et al	EPI_ISL_1137478, EPI_ISL_1303378, EPI_ISL_1303379, EPI_ISL_1303380, EPI_ISL_1494959
Laboratorio de Salud Pública Bogota	Gencore - Universidad de los Andes	Luisa Sacristan et al	EPI_ISL_1626617, EPI_ISL_1626618, EPI_ISL_1626619, EPI_ISL_1626620, EPI_ISL_1626621
Laboratorio de Salud Pública Bogota	Gencore - Universidad de los Andes	Marcela Guevara et al	EPI_ISL_1738781, EPI_ISL_1738782, EPI_ISL_1738783, EPI_ISL_1738784, EPI_ISL_1738785, EPI_ISL_1738786, EPI_ISL_1738787, EPI_ISL_1738788, EPI_ISL_1738789, EPI_ISL_1738790
Laboratorio de Salud Pública Departamental del Valle del Cauca	Laboratorio de Biología Molecular y Biotecnología - Universidad Tecnológica de Pereira	Fredy A. Tabares-Villa et al	EPI_ISL_4957724, EPI_ISL_5603352, EPI_ISL_5603362
Laboratorio de Salud Pública Departamental del Valle del Cauca	Laboratorio de Biología Molecular y Biotecnología - Universidad Tecnológica de Pereira	Juan D. Anacona-Montilla et al	EPI_ISL_4928205, EPI_ISL_4928206, EPI_ISL_4928207, EPI_ISL_4928208, EPI_ISL_4928209, EPI_ISL_4928211, EPI_ISL_4928212, EPI_ISL_4928213, EPI_ISL_4928214, EPI_ISL_4928216, EPI_ISL_4928218, EPI_ISL_5146252, EPI_ISL_5146258
Laboratorio de Salud Pública Fronterizo de Arauca	Instituto Nacional de Salud- Dirección de Investigación en Salud Pública	Katherine Laiton-Donato et al	EPI_ISL_2657859, EPI_ISL_2657860, EPI_ISL_2657861, EPI_ISL_2657862, EPI_ISL_2657863, EPI_ISL_2657864
Laboratorio de Salud Pública Fronterizo de Arauca	Instituto Nacional de Salud- Dirección de Investigación en Salud Pública, Universidad de los Andes- Applied genomics research group, Vicerrectoria de Investigación y Creación, Universidad de los Andes- Systems and Computing Engineering Department	Katherine Laiton-Donato et al	EPI_ISL_906548
Laboratorio de Salud Pública de Amazonas	Instituto Nacional de Salud- Dirección de Investigación en Salud Pública	Katherine Laiton-Donato et al	EPI_ISL_1582995
Laboratorio de Salud Pública de Bogota	Instituto Nacional de Salud- Dirección de Investigación en Salud Pública	Katherine Laiton-Donato et al	EPI_ISL_1017703
Laboratorio de Salud Pública de Bogotá	Instituto Nacional de Salud- Direccion de Investigacion en Salud Publica	Katherine Laiton-Donato et al	EPI_ISL_1036756
Laboratorio de Salud Pública de Bogotá	Laboratorio de Salud Pública de Bogotá	Luisa Sacristan et al	EPI_ISL_3673674, EPI_ISL_3673675
Laboratorio de Salud Pública de Boyacá	Instituto Nacional de Salud- Dirección de Investigación en Salud Pública	Katherine Laiton-Donato et al	EPI_ISL_1017701
Laboratorio de Salud Pública de Cundinamarca	Gencore - Universidad de los Andes	Luisa Sacristan et al	EPI_ISL_5781625
Laboratorio de Saude Publica Dr. Giovanni Cysneiros	Coordenação Geral de Laboratórios de Saúde Pública (CGLAB/DAEVS/SVS/MS)	Vagner Fonseca et al	EPI_ISL_2245176, EPI_ISL_2245177, EPI_ISL_2245178, EPI_ISL_2245180
Laboratorio de Vigilancia en Salud Pública el Salvador	Genomics and Proteomics Departament, Gorgas Memorial Institute For Health Studies	Elda Martínez et al	EPI_ISL_6681599, EPI_ISL_6681601, EPI_ISL_6681694, EPI_ISL_6681801
Laboratorio de Vigilancia en Salud Pública el Salvador	Genomics and Proteomics Departament, Gorgas Memorial Institute For Health Studies	Hilda Chinchilla et al	EPI_ISL_6681605, EPI_ISL_6681606, EPI_ISL_6681616, EPI_ISL_6681621, EPI_ISL_6681625, EPI_ISL_6681633, EPI_ISL_6681634, EPI_ISL_6681639, EPI_ISL_6681644, EPI_ISL_6681645, EPI_ISL_6681653, EPI_ISL_6681656, EPI_ISL_6681666, EPI_ISL_6681667, EPI_ISL_6681677, EPI_ISL_6681684, EPI_ISL_6681685, EPI_ISL_6681695, EPI_ISL_6681705, EPI_ISL_6681713, EPI_ISL_6681714, EPI_ISL_6681722, EPI_ISL_6681727, EPI_ISL_6681728, EPI_ISL_6681731, EPI_ISL_6681739, EPI_ISL_6681757, EPI_ISL_6681762, EPI_ISL_6681768, EPI_ISL_6681773, EPI_ISL_6681775, EPI_ISL_6681777, EPI_ISL_6681806, EPI_ISL_6681807, EPI_ISL_6681820, EPI_ISL_6681824, EPI_ISL_6681825, EPI_ISL_6681845, EPI_ISL_6681853, EPI_ISL_6681854, EPI_ISL_6681855, EPI_ISL_6681865, EPI_ISL_6681869, EPI_ISL_6681887, EPI_ISL_6681905, EPI_ISL_6681916, EPI_ISL_6681922, EPI_ISL_6681931, EPI_ISL_6681933, EPI_ISL_6681938, EPI_ISL_6681940, EPI_ISL_6681943, EPI_ISL_6681946, EPI_ISL_6681951, EPI_ISL_6681952, EPI_ISL_6681959, EPI_ISL_6681965
Laboratorio de Vigilancia en Salud Pública el Salvador	Genomics and Proteomics Departament, Gorgas Memorial Institute For Health Studies	Mitzi Castro et al	EPI_ISL_6681565, EPI_ISL_6681578, EPI_ISL_6681584, EPI_ISL_6681588, EPI_ISL_6681595, EPI_ISL_6681598, EPI_ISL_6681675, EPI_ISL_6681678, EPI_ISL_6681693, EPI_ISL_6681704, EPI_ISL_6681738, EPI_ISL_6681748, EPI_ISL_6681754, EPI_ISL_6681756, EPI_ISL_6681778, EPI_ISL_6681781, EPI_ISL_6681787, EPI_ISL_6681816, EPI_ISL_6681830, EPI_ISL_6681831, EPI_ISL_6681838, EPI_ISL_6681858, EPI_ISL_6681881, EPI_ISL_6681896, EPI_ISL_6681915, EPI_ISL_6681944, EPI_ISL_6681960, EPI_ISL_6681970
Laboratorio de Vigilancia en Salud Pública el Salvador	Genomics and Proteomics Departament, Gorgas Memorial Institute For Health Studies	Nelly Amador et al	EPI_ISL_6681874, EPI_ISL_6681892
Laboratorio de Vigilancia en Salud Pública el Salvador	Genomics and Proteomics Departament, Gorgas Memorial Institute For Health Studies	Ruth C Vasquez C et al	EPI_ISL_3275254, EPI_ISL_3275255, EPI_ISL_3275256, EPI_ISL_3275258, EPI_ISL_3275259, EPI_ISL_3275260, EPI_ISL_3275261, EPI_ISL_3275262, EPI_ISL_3275263, EPI_ISL_3275264, EPI_ISL_3275265, EPI_ISL_3275266, EPI_ISL_3275267, EPI_ISL_3275268, EPI_ISL_3275269, EPI_ISL_3275270, EPI_ISL_3275271, EPI_ISL_3275272, EPI_ISL_3275273, EPI_ISL_3275274, EPI_ISL_3275275, EPI_ISL_3275276, EPI_ISL_3275277, EPI_ISL_3275278, EPI_ISL_3275279, EPI_ISL_3275280, EPI_ISL_3275281, EPI_ISL_3275282, EPI_ISL_3275283, EPI_ISL_3275284, EPI_ISL_3275285, EPI_ISL_3275286, EPI_ISL_3275287, EPI_ISL_3275288, EPI_ISL_3275289, EPI_ISL_3275290, EPI_ISL_3275291, EPI_ISL_3275292, EPI_ISL_3275293, EPI_ISL_3275294, EPI_ISL_3275295, EPI_ISL_3275296, EPI_ISL_3275297, EPI_ISL_3275298, EPI_ISL_3275299, EPI_ISL_3275300, EPI_ISL_3275301, EPI_ISL_3275302, EPI_ISL_3275303, EPI_ISL_3275304, EPI_ISL_3275305, EPI_ISL_3275306, EPI_ISL_3275307, EPI_ISL_3275308, EPI_ISL_3275309, EPI_ISL_3275310, EPI_ISL_3275311, EPI_ISL_3275312, EPI_ISL_3275313, EPI_ISL_3275314, EPI_ISL_3275315, EPI_ISL_3275316, EPI_ISL_3275317, EPI_ISL_3275318, EPI_ISL_3275319, EPI_ISL_3275320, EPI_ISL_3275321, EPI_ISL_3275322, EPI_ISL_3275323, EPI_ISL_3275324, EPI_ISL_3275325, EPI_ISL_3275326, EPI_ISL_3275327, EPI_ISL_3275328, EPI_ISL_3275329, EPI_ISL_3275330, EPI_ISL_3275331, EPI_ISL_3275332, EPI_ISL_3275333, EPI_ISL_3275334, EPI_ISL_3275335, EPI_ISL_3275336, EPI_ISL_3275337, EPI_ISL_3275338, EPI_ISL_3275339, EPI_ISL_3275340, EPI_ISL_3275341, EPI_ISL_3275342, EPI_ISL_3275343, EPI_ISL_3275344, EPI_ISL_3275345, EPI_ISL_3275346, EPI_ISL_3275347
Laboratorio de Virologia - HIEAyC San Juan de Dios	Área de Secuenciación del Laboratorio de Virología del Hospital de Niños Dr. Ricardo Gutierrez on behalf of 'Proyecto Argentino Interinstitucional de genomica de SARS-CoV-2' (PAIS Consortium)	Nabaes Jodar et al	EPI_ISL_792358, EPI_ISL_792359, EPI_ISL_792360, EPI_ISL_792361, EPI_ISL_792362, EPI_ISL_792363, EPI_ISL_792364, EPI_ISL_792365, EPI_ISL_792366, EPI_ISL_792367, EPI_ISL_792368, EPI_ISL_792369, EPI_ISL_792370
Laboratorio de Virologia - HIEAyC San Juan de Dios”	Insituto Nacional de Tecnología Agropecuaria; CICVyA; Instituto de Biotecnología; IABIMO-CONICET; Unidad de Genómica	Peralta AV et al	EPI_ISL_4291309
Laboratorio de Virologia Clinica do HCFMRP-USP	Hocentro de Ribeirao Preto - Laboratório de Biologia Molecular	Svetoslav Nanev Slavov et al	EPI_ISL_1786560, EPI_ISL_1786561, EPI_ISL_1786562, EPI_ISL_1786563, EPI_ISL_1786564, EPI_ISL_1786565, EPI_ISL_1786566, EPI_ISL_1786567, EPI_ISL_1786568, EPI_ISL_1786569, EPI_ISL_1786570
Laboratorio de Virologia HUCA	Laboratorio de Virologia HUCA	Castelló C et al	EPI_ISL_965029
Laboratorio de Virologia Molecular / UFRJ	Bioinformatics Laboratory / LNCC	Alexandra Gerber et al	EPI_ISL_470615, EPI_ISL_470616, EPI_ISL_470617, EPI_ISL_470618, EPI_ISL_470619, EPI_ISL_470620, EPI_ISL_470621, EPI_ISL_470622, EPI_ISL_470623, EPI_ISL_470624, EPI_ISL_470625, EPI_ISL_470626, EPI_ISL_470627, EPI_ISL_470628, EPI_ISL_470629, EPI_ISL_470630, EPI_ISL_470631, EPI_ISL_470632, EPI_ISL_470633, EPI_ISL_470634, EPI_ISL_470635, EPI_ISL_470636, EPI_ISL_470637, EPI_ISL_470638, EPI_ISL_470639, EPI_ISL_470640, EPI_ISL_470641, EPI_ISL_470642, EPI_ISL_470643, EPI_ISL_470644, EPI_ISL_470645, EPI_ISL_470646, EPI_ISL_470647, EPI_ISL_470648, EPI_ISL_470649, EPI_ISL_470650
Laboratorio de Virologia Molecular / UFRJ	Bioinformatics Laboratory / LNCC	Alice L. Herlinger et al	EPI_ISL_2134584
Laboratorio de Virologia Molecular / UFRJ	Bioinformatics Laboratory / LNCC	Carolina M Voloch et al	EPI_ISL_623106, EPI_ISL_623107, EPI_ISL_623108, EPI_ISL_623109, EPI_ISL_623110, EPI_ISL_623111, EPI_ISL_623112, EPI_ISL_623113, EPI_ISL_623114, EPI_ISL_623115, EPI_ISL_623116, EPI_ISL_623117, EPI_ISL_623118, EPI_ISL_623119, EPI_ISL_623120, EPI_ISL_623121, EPI_ISL_623122, EPI_ISL_623123, EPI_ISL_623124, EPI_ISL_623125, EPI_ISL_623126, EPI_ISL_623127, EPI_ISL_623128, EPI_ISL_623129, EPI_ISL_623130, EPI_ISL_623131, EPI_ISL_623132, EPI_ISL_623133, EPI_ISL_623134, EPI_ISL_623135, EPI_ISL_623136, EPI_ISL_623137, EPI_ISL_623138, EPI_ISL_623139, EPI_ISL_623140, EPI_ISL_623141, EPI_ISL_623142, EPI_ISL_623143, EPI_ISL_623144, EPI_ISL_623145, EPI_ISL_623146, EPI_ISL_623147, EPI_ISL_623148, EPI_ISL_623149, EPI_ISL_623150, EPI_ISL_623151, EPI_ISL_623152, EPI_ISL_623153, EPI_ISL_623154, EPI_ISL_623155, EPI_ISL_623156, EPI_ISL_623157, EPI_ISL_623158, EPI_ISL_623159, EPI_ISL_623160, EPI_ISL_623161, EPI_ISL_623162, EPI_ISL_623163, EPI_ISL_623164, EPI_ISL_623165, EPI_ISL_623166, EPI_ISL_623167, EPI_ISL_623168, EPI_ISL_623169, EPI_ISL_717791, EPI_ISL_717793, EPI_ISL_717801, EPI_ISL_717802, EPI_ISL_717805, EPI_ISL_717806, EPI_ISL_717807, EPI_ISL_717808, EPI_ISL_717810, EPI_ISL_717811, EPI_ISL_717812, EPI_ISL_717813, EPI_ISL_717814, EPI_ISL_717815, EPI_ISL_717816, EPI_ISL_717817, EPI_ISL_717818, EPI_ISL_717819, EPI_ISL_717820, EPI_ISL_717821, EPI_ISL_717822, EPI_ISL_717823, EPI_ISL_717824, EPI_ISL_717825, EPI_ISL_717826, EPI_ISL_717827, EPI_ISL_717828, EPI_ISL_717829, EPI_ISL_717830, EPI_ISL_717831, EPI_ISL_717837, EPI_ISL_717838, EPI_ISL_717839, EPI_ISL_717840, EPI_ISL_717842, EPI_ISL_717843, EPI_ISL_717844, EPI_ISL_717845, EPI_ISL_717846, EPI_ISL_717847, EPI_ISL_717848, EPI_ISL_717849, EPI_ISL_717850, EPI_ISL_717851, EPI_ISL_717852, EPI_ISL_717853, EPI_ISL_717854, EPI_ISL_717855, EPI_ISL_717856, EPI_ISL_717857, EPI_ISL_717858, EPI_ISL_717859, EPI_ISL_717860, EPI_ISL_717861, EPI_ISL_717862, EPI_ISL_717863, EPI_ISL_717864, EPI_ISL_717865, EPI_ISL_717866, EPI_ISL_717867, EPI_ISL_717868, EPI_ISL_717869, EPI_ISL_717870, EPI_ISL_717871, EPI_ISL_717872, EPI_ISL_717873, EPI_ISL_717874, EPI_ISL_717875, EPI_ISL_717876, EPI_ISL_717877, EPI_ISL_717878, EPI_ISL_717879, EPI_ISL_717880, EPI_ISL_717881, EPI_ISL_717882, EPI_ISL_717883, EPI_ISL_717884, EPI_ISL_717885, EPI_ISL_717886, EPI_ISL_717887, EPI_ISL_717888, EPI_ISL_717889, EPI_ISL_717890, EPI_ISL_717891, EPI_ISL_717892, EPI_ISL_717893, EPI_ISL_717894, EPI_ISL_717895, EPI_ISL_717896, EPI_ISL_717897, EPI_ISL_717898, EPI_ISL_717920, EPI_ISL_717921, EPI_ISL_717922, EPI_ISL_717923, EPI_ISL_717924, EPI_ISL_717925, EPI_ISL_717926, EPI_ISL_717927, EPI_ISL_717928, EPI_ISL_717929, EPI_ISL_717930, EPI_ISL_717931, EPI_ISL_717932, EPI_ISL_717933, EPI_ISL_717934, EPI_ISL_717935, EPI_ISL_717936, EPI_ISL_717937, EPI_ISL_717938, EPI_ISL_717939, EPI_ISL_717940, EPI_ISL_717941, EPI_ISL_717942, EPI_ISL_717943, EPI_ISL_717944, EPI_ISL_717945, EPI_ISL_717946, EPI_ISL_717947, EPI_ISL_717948, EPI_ISL_717949, EPI_ISL_717950, EPI_ISL_717951, EPI_ISL_717952, EPI_ISL_717953, EPI_ISL_717954, EPI_ISL_717955, EPI_ISL_717956, EPI_ISL_717957, EPI_ISL_717959, EPI_ISL_717960, EPI_ISL_717961
Laboratorio de Virologia Molecular / UFRJ	Laboratory of Respiratory Viruses and Measles, Oswaldo Cruz Institute, FIOCRUZ	Paola Resende et al	EPI_ISL_1533977, EPI_ISL_1533991, EPI_ISL_1533995, EPI_ISL_1533998
Laboratorio de Virologia del HUCA	Laboratorio de Virologia del HUCA	Castelló C et al	EPI_ISL_964949
Laboratorio de Virologia, HIEAyC San Juan de Dios	Área de Secuenciación del Laboratorio de Virología del Hospital de Niños Dr. Ricardo Gutierrez on behalf of 'Proyecto Argentino Interinstitucional de genomica de SARS-CoV-2' (PAIS Consortium)	Nabaes Jodar et al	EPI_ISL_4578888
Laboratorio de Virologia-Instituto Nacional de Salud	Instituto Nacional de Salud- Dirección de Investigación en Salud Pública, Universidad de los Andes- Applied genomics research group, Vicerrectoria de Investigación y Creación, Universidad de los Andes- Systems and Computing Engineering Department	Katherine Laiton-Donato et al	EPI_ISL_906533, EPI_ISL_906538, EPI_ISL_906542, EPI_ISL_906549
Laboratorio de Virología / Hospital Universitario Central de Asturias (HUCA)	Laboratorio de Virología / Hospital Universitario Central de Asturias (HUCA)	Castelló C et al	EPI_ISL_974150, EPI_ISL_974853
Laboratorio de Virología HUCA	Laboratorio de Virología HUCA	Castelló C et al	EPI_ISL_965033
Laboratorio de Virología HUCA	Laboratorio de Virología HUCA	Sandoval M et al	EPI_ISL_1020121, EPI_ISL_1020122, EPI_ISL_1020123, EPI_ISL_1020126, EPI_ISL_1020128, EPI_ISL_1020132, EPI_ISL_1020135, EPI_ISL_1020151, EPI_ISL_1020154, EPI_ISL_1020305, EPI_ISL_1033159, EPI_ISL_1033161, EPI_ISL_1033162, EPI_ISL_1034145, EPI_ISL_1034146, EPI_ISL_1034147, EPI_ISL_1034148, EPI_ISL_1034149, EPI_ISL_1034150, EPI_ISL_1034151, EPI_ISL_1034153, EPI_ISL_1034190, EPI_ISL_1034191, EPI_ISL_1034192, EPI_ISL_1034193, EPI_ISL_1034194, EPI_ISL_1034195, EPI_ISL_1034209, EPI_ISL_1034210, EPI_ISL_1034211, EPI_ISL_1034227, EPI_ISL_1034228, EPI_ISL_1034229, EPI_ISL_1034230, EPI_ISL_1034303, EPI_ISL_1098832, EPI_ISL_1098841, EPI_ISL_1098842, EPI_ISL_1098867, EPI_ISL_1098868, EPI_ISL_1098869, EPI_ISL_1098870, EPI_ISL_1098871, EPI_ISL_1098891, EPI_ISL_1098892, EPI_ISL_1098894, EPI_ISL_1098896, EPI_ISL_1098898, EPI_ISL_1103544, EPI_ISL_1103545, EPI_ISL_1103546, EPI_ISL_1103548, EPI_ISL_1103549, EPI_ISL_1103553, EPI_ISL_1103554, EPI_ISL_1123388, EPI_ISL_1125886, EPI_ISL_1138056, EPI_ISL_1138296, EPI_ISL_1138408, EPI_ISL_1138409, EPI_ISL_1242451, EPI_ISL_1310778, EPI_ISL_1310779, EPI_ISL_1310780, EPI_ISL_1310781, EPI_ISL_1310784, EPI_ISL_1310785, EPI_ISL_1310786, EPI_ISL_1315582, EPI_ISL_1315634, EPI_ISL_1315635, EPI_ISL_1315636, EPI_ISL_1315638, EPI_ISL_1317214, EPI_ISL_1324478, EPI_ISL_1324618, EPI_ISL_1324652, EPI_ISL_1324654, EPI_ISL_1324655, EPI_ISL_1324656, EPI_ISL_1324731, EPI_ISL_1324732, EPI_ISL_1324733, EPI_ISL_1324734, EPI_ISL_1324737, EPI_ISL_1324768, EPI_ISL_1399180, EPI_ISL_1399228, EPI_ISL_1399229, EPI_ISL_1399258, EPI_ISL_1406186, EPI_ISL_1406188, EPI_ISL_1406190, EPI_ISL_1406191, EPI_ISL_1406193, EPI_ISL_1406200, EPI_ISL_1406203, EPI_ISL_1406240, EPI_ISL_1406248, EPI_ISL_1406272, EPI_ISL_1406273, EPI_ISL_1406275, EPI_ISL_1406276, EPI_ISL_1406280, EPI_ISL_1406282, EPI_ISL_1406291, EPI_ISL_1406293, EPI_ISL_1406387, EPI_ISL_1406388, EPI_ISL_1406389, EPI_ISL_1406392, EPI_ISL_1406396, EPI_ISL_1406398, EPI_ISL_1406408, EPI_ISL_1406409, EPI_ISL_1406410, EPI_ISL_1406417, EPI_ISL_1406418, EPI_ISL_1406419, EPI_ISL_1406420, EPI_ISL_1406421, EPI_ISL_1406422, EPI_ISL_1406423, EPI_ISL_1406424, EPI_ISL_1406425, EPI_ISL_1406426, EPI_ISL_1406427, EPI_ISL_1406428, EPI_ISL_1406429, EPI_ISL_1406430, EPI_ISL_1406598, EPI_ISL_1406689, EPI_ISL_1472108, EPI_ISL_1673278, EPI_ISL_1673279, EPI_ISL_1673281, EPI_ISL_1673282, EPI_ISL_1673290, EPI_ISL_1673291, EPI_ISL_1673294, EPI_ISL_1673301, EPI_ISL_1673303, EPI_ISL_1673305, EPI_ISL_1673306, EPI_ISL_1673310, EPI_ISL_1673333, EPI_ISL_1673335, EPI_ISL_1673663, EPI_ISL_1673665, EPI_ISL_1673667, EPI_ISL_1673669, EPI_ISL_1673674, EPI_ISL_1673675, EPI_ISL_1673681, EPI_ISL_1673682, EPI_ISL_1673684, EPI_ISL_1673685, EPI_ISL_1701312, EPI_ISL_1701313, EPI_ISL_1701314, EPI_ISL_1701315, EPI_ISL_1701316, EPI_ISL_1701335, EPI_ISL_1701351, EPI_ISL_1701381, EPI_ISL_1701386, EPI_ISL_1701387, EPI_ISL_1701388, EPI_ISL_1701389, EPI_ISL_1701390, EPI_ISL_1701615, EPI_ISL_1701663, EPI_ISL_1701664, EPI_ISL_1701674, EPI_ISL_1701675, EPI_ISL_1719866, EPI_ISL_1913063, EPI_ISL_1913068, EPI_ISL_1913071, EPI_ISL_1913073, EPI_ISL_1913076, EPI_ISL_1913214, EPI_ISL_1913252, EPI_ISL_1913254, EPI_ISL_1913255, EPI_ISL_1913676, EPI_ISL_1914233, EPI_ISL_1914275, EPI_ISL_1914283, EPI_ISL_1914288, EPI_ISL_1914290, EPI_ISL_1914380, EPI_ISL_1914381, EPI_ISL_2238701, EPI_ISL_2238702, EPI_ISL_2238706, EPI_ISL_2238707, EPI_ISL_2238721, EPI_ISL_2238725, EPI_ISL_2240232, EPI_ISL_2240421, EPI_ISL_2240676, EPI_ISL_2240729, EPI_ISL_2240730, EPI_ISL_2240802, EPI_ISL_2240803, EPI_ISL_2240804, EPI_ISL_2352021, EPI_ISL_2365418, EPI_ISL_2365420, EPI_ISL_2608290, EPI_ISL_2608291, EPI_ISL_2662825, EPI_ISL_2662826, EPI_ISL_2662995, EPI_ISL_2662997, EPI_ISL_2662998, EPI_ISL_2663192, EPI_ISL_2663193, EPI_ISL_2663241, EPI_ISL_2663316, EPI_ISL_2663404, EPI_ISL_2663463, EPI_ISL_2663464, EPI_ISL_2663467, EPI_ISL_2663468, EPI_ISL_2663469, EPI_ISL_2812233, EPI_ISL_2812234, EPI_ISL_2812235, EPI_ISL_2812440, EPI_ISL_2812441, EPI_ISL_2812535, EPI_ISL_2812536, EPI_ISL_2812537, EPI_ISL_2812538, EPI_ISL_2812577, EPI_ISL_2812578, EPI_ISL_2812648, EPI_ISL_2812649, EPI_ISL_2812650, EPI_ISL_2812652, EPI_ISL_2812653, EPI_ISL_2812682, EPI_ISL_2812705, EPI_ISL_2812707, EPI_ISL_2812709, EPI_ISL_2812786, EPI_ISL_2812787, EPI_ISL_2812788, EPI_ISL_2812920, EPI_ISL_2812921, EPI_ISL_2812922, EPI_ISL_2812923, EPI_ISL_2925679, EPI_ISL_2925680, EPI_ISL_2925681, EPI_ISL_2925682, EPI_ISL_2925683, EPI_ISL_2925684, EPI_ISL_2925686, EPI_ISL_2925687, EPI_ISL_2925689, EPI_ISL_2925690, EPI_ISL_2925692, EPI_ISL_2925739, EPI_ISL_2925740, EPI_ISL_2925741, EPI_ISL_2925742, EPI_ISL_2932594, EPI_ISL_3076932, EPI_ISL_3076936, EPI_ISL_3076938, EPI_ISL_3076940, EPI_ISL_3092431, EPI_ISL_3092454, EPI_ISL_3092455, EPI_ISL_3092456, EPI_ISL_3092458, EPI_ISL_3092459, EPI_ISL_3092460, EPI_ISL_3092461, EPI_ISL_3092462, EPI_ISL_3092463, EPI_ISL_3092465, EPI_ISL_3092575, EPI_ISL_3092576, EPI_ISL_3092578, EPI_ISL_3092580, EPI_ISL_3092581, EPI_ISL_3098443, EPI_ISL_3098444, EPI_ISL_3098446, EPI_ISL_3098447, EPI_ISL_3098448, EPI_ISL_3098449, EPI_ISL_3098450, EPI_ISL_3098453, EPI_ISL_3098455, EPI_ISL_3098457, EPI_ISL_3098459, EPI_ISL_3098460, EPI_ISL_3098461, EPI_ISL_3098463, EPI_ISL_3239900, EPI_ISL_3239901, EPI_ISL_3239902, EPI_ISL_3239903, EPI_ISL_3239904, EPI_ISL_3239905, EPI_ISL_3239906, EPI_ISL_3239908, EPI_ISL_3239910, EPI_ISL_3239912, EPI_ISL_3239915, EPI_ISL_3247175, EPI_ISL_3667213, EPI_ISL_3667215, EPI_ISL_3667216, EPI_ISL_3667217, EPI_ISL_3667219, EPI_ISL_3667220, EPI_ISL_3667221, EPI_ISL_3667222, EPI_ISL_3667224, EPI_ISL_3667227, EPI_ISL_3667228, EPI_ISL_3667229, EPI_ISL_3667230, EPI_ISL_3667231, EPI_ISL_3667232, EPI_ISL_3667234, EPI_ISL_3667235, EPI_ISL_3667236, EPI_ISL_5913952, EPI_ISL_977505, EPI_ISL_977506, EPI_ISL_977510, EPI_ISL_977511, EPI_ISL_977512, EPI_ISL_984678, EPI_ISL_984683
Laboratorio de Virología HUCA	Laboratorio de Virología Hospital Universitario Central de Asturias (HUCA)	Sandoval M et al	EPI_ISL_992956
Laboratorio de Virología Hospital Universitario Central de Asturias (HUCA)	Laboratorio de Virología Hospital Universitario Central de Asturias (HUCA)	Sandoval M et al	EPI_ISL_1123413, EPI_ISL_1123414, EPI_ISL_1125210, EPI_ISL_1125577
Laboratorio de Virología Molecular – Hospital Blas L. Dubarry y Departamento de Ciencias Básicas – Universidad Nacional de Luján	Área de Secuenciación del Laboratorio de Virología del Hospital de Niños Dr. Ricardo Gutierrez on behalf of 'Proyecto Argentino Interinstitucional de genomica de SARS-CoV-2' (PAIS Consortium)	María Belén Mónaco et al	EPI_ISL_2007493, EPI_ISL_2007536, EPI_ISL_2007547, EPI_ISL_2007548, EPI_ISL_2007552
Laboratorio de Virología Molecular, Centro Universitario Regional del Litoral Norte. Universidad de la República, Salto, Uruguay	Centro de Innovación en Vigilancia Epidemiológica (CiVE), Institut Pasteur Montevideo, Uruguay	Natalia Rego et al	EPI_ISL_2963519, EPI_ISL_2964004, EPI_ISL_2964380, EPI_ISL_2964386, EPI_ISL_2964693, EPI_ISL_2964694, EPI_ISL_2964696, EPI_ISL_2964698, EPI_ISL_2964699, EPI_ISL_2964701, EPI_ISL_2964702, EPI_ISL_2964703, EPI_ISL_2965572, EPI_ISL_3089975, EPI_ISL_3089976, EPI_ISL_3089977, EPI_ISL_3089978, EPI_ISL_3089979, EPI_ISL_3089980, EPI_ISL_3089981, EPI_ISL_3089982, EPI_ISL_3089983, EPI_ISL_3089984, EPI_ISL_3089985, EPI_ISL_3089986, EPI_ISL_3089987, EPI_ISL_3089988, EPI_ISL_3089989, EPI_ISL_3089990, EPI_ISL_3089991, EPI_ISL_3089992, EPI_ISL_3089993, EPI_ISL_3090038, EPI_ISL_3090039, EPI_ISL_3090040
Laboratorio de Virología de la Facultad de Veterinaria de la Universidad Nacional del Centro de la provincia de Buenos Aires	Área de Secuenciación del Laboratorio de Virología del Hospital de Niños Dr. Ricardo Gutierrez on behalf of 'Proyecto Argentino Interinstitucional de genomica de SARS-CoV-2' (PAIS Consortium)	Nabaes Jodar et al	EPI_ISL_4404929, EPI_ISL_4405646, EPI_ISL_4405649
Laboratorio de Virología del Hospital de Niños Dr. Ricardo Gutierrez	Biocódices SA. on behalf of 'Proyecto Argentino Interinstitucional de genomica de SARS-CoV-2' (PAIS Consortium)	Alexay et al	EPI_ISL_1396246, EPI_ISL_1396247, EPI_ISL_1396248, EPI_ISL_1396249, EPI_ISL_1396250, EPI_ISL_1396251, EPI_ISL_1396252, EPI_ISL_1396253, EPI_ISL_1396254, EPI_ISL_1396255, EPI_ISL_1396256, EPI_ISL_1396257, EPI_ISL_1396258, EPI_ISL_1396259, EPI_ISL_1396260, EPI_ISL_1396261, EPI_ISL_1396262, EPI_ISL_1396263, EPI_ISL_1396264, EPI_ISL_1396265, EPI_ISL_1396266, EPI_ISL_1396267, EPI_ISL_1396268, EPI_ISL_1396269, EPI_ISL_1396270, EPI_ISL_1396271, EPI_ISL_1396272, EPI_ISL_1396273, EPI_ISL_1396274, EPI_ISL_1396275, EPI_ISL_1396276, EPI_ISL_1396277, EPI_ISL_1396278, EPI_ISL_1396279, EPI_ISL_1396280, EPI_ISL_1396281, EPI_ISL_1396282, EPI_ISL_1396283, EPI_ISL_1396284, EPI_ISL_1396285, EPI_ISL_1396286, EPI_ISL_1396287, EPI_ISL_1396288, EPI_ISL_1396289, EPI_ISL_1396290, EPI_ISL_1396291, EPI_ISL_1396292, EPI_ISL_1396293, EPI_ISL_1396294, EPI_ISL_1396295, EPI_ISL_1396296, EPI_ISL_1396297, EPI_ISL_1396298, EPI_ISL_1396299, EPI_ISL_1396300, EPI_ISL_1396301, EPI_ISL_1396302, EPI_ISL_1396303, EPI_ISL_1396304, EPI_ISL_1396305, EPI_ISL_1396306, EPI_ISL_1396307, EPI_ISL_1396308, EPI_ISL_1396309, EPI_ISL_1396310, EPI_ISL_1396311, EPI_ISL_1396312, EPI_ISL_1396313, EPI_ISL_1396314, EPI_ISL_1396315, EPI_ISL_1396316, EPI_ISL_1396317, EPI_ISL_1396318, EPI_ISL_1396319, EPI_ISL_1396320, EPI_ISL_1396321, EPI_ISL_1396322, EPI_ISL_1396323, EPI_ISL_1396324, EPI_ISL_1396325, EPI_ISL_1396326, EPI_ISL_1396327, EPI_ISL_1396328, EPI_ISL_1396329, EPI_ISL_1396330, EPI_ISL_1396331
Laboratorio de Virología del Hospital de Niños Dr. Ricardo Gutierrez	Biocódices SA. on behalf of 'Proyecto Argentino Interinstitucional de genomica de SARS-CoV-2' (PAIS Consortium)	Gravis et al	EPI_ISL_792397, EPI_ISL_792398, EPI_ISL_792399, EPI_ISL_792400, EPI_ISL_792401
Laboratorio de Virología del Hospital de Niños Dr. Ricardo Gutierrez	Grupo de Genómica y Bioinformática del Instituto de Investigación de la Cadena Láctea CONICET-INTA on behalf of 'Proyecto Argentino Interinstitucional de genomica de SARS-CoV-2' (PAIS Consortium)	Amadio et al	EPI_ISL_792522, EPI_ISL_792523, EPI_ISL_792524
Laboratorio de Virología del Hospital de Niños Dr. Ricardo Gutierrez	Insituto Nacional de Tecnología Agropecuaria; CICVyA; Instituto de Biotecnología; IABIMO-CONICET; Unidad de Genómica	Peralta AV et al	EPI_ISL_4291305, EPI_ISL_4291306, EPI_ISL_4291307, EPI_ISL_4291308, EPI_ISL_5068491
Laboratorio de Virología del Hospital de Niños Dr. Ricardo Gutierrez	Área de Secuenciación del Laboratorio de Virología del Hospital de Niños Dr. Ricardo Gutierrez on behalf of 'Proyecto Argentino Interinstitucional de genomica de SARS-CoV-2' (PAIS Consortium)	Alexay et al	EPI_ISL_1395778, EPI_ISL_1395779, EPI_ISL_1395780, EPI_ISL_1395781, EPI_ISL_1395786, EPI_ISL_1395787, EPI_ISL_1395791, EPI_ISL_1395792, EPI_ISL_1395793, EPI_ISL_1395794, EPI_ISL_1395795, EPI_ISL_1395796, EPI_ISL_1395797, EPI_ISL_1395805, EPI_ISL_1395806, EPI_ISL_1396149, EPI_ISL_1396150, EPI_ISL_1396151, EPI_ISL_1396152, EPI_ISL_1396153, EPI_ISL_1396154, EPI_ISL_1396155, EPI_ISL_1396156, EPI_ISL_1396157, EPI_ISL_1396158, EPI_ISL_1396159, EPI_ISL_1396160, EPI_ISL_1396161, EPI_ISL_1396162, EPI_ISL_1396163, EPI_ISL_1396164, EPI_ISL_1396165, EPI_ISL_1396166, EPI_ISL_1396167, EPI_ISL_1396168, EPI_ISL_1396169, EPI_ISL_1396170, EPI_ISL_1396171, EPI_ISL_1396172, EPI_ISL_1396173, EPI_ISL_1396174, EPI_ISL_1396175, EPI_ISL_1396176, EPI_ISL_1396177, EPI_ISL_1396178, EPI_ISL_1396179, EPI_ISL_1396180, EPI_ISL_1396181, EPI_ISL_1396182, EPI_ISL_1396183, EPI_ISL_1396184, EPI_ISL_1396185, EPI_ISL_1396186, EPI_ISL_1396187, EPI_ISL_1396188, EPI_ISL_1396189, EPI_ISL_1396190, EPI_ISL_1396191, EPI_ISL_1396192, EPI_ISL_1396193, EPI_ISL_1396194, EPI_ISL_1396195, EPI_ISL_1396196, EPI_ISL_1396197, EPI_ISL_1396198, EPI_ISL_1396199, EPI_ISL_1396200, EPI_ISL_1396201, EPI_ISL_1396202, EPI_ISL_1396203, EPI_ISL_1396204, EPI_ISL_1396205, EPI_ISL_1396206, EPI_ISL_1396207, EPI_ISL_1396208, EPI_ISL_1396209, EPI_ISL_1396210, EPI_ISL_1396211, EPI_ISL_1396212, EPI_ISL_1396213, EPI_ISL_1396214, EPI_ISL_1396215, EPI_ISL_1396216, EPI_ISL_1396217, EPI_ISL_1396218, EPI_ISL_1396219, EPI_ISL_1396220, EPI_ISL_1396221, EPI_ISL_1396222, EPI_ISL_1396223, EPI_ISL_1396224, EPI_ISL_1396225, EPI_ISL_1396227, EPI_ISL_1396228, EPI_ISL_1396229, EPI_ISL_1396230, EPI_ISL_1396231, EPI_ISL_1396232, EPI_ISL_1396233, EPI_ISL_1396234, EPI_ISL_1396235, EPI_ISL_1396236, EPI_ISL_1396237, EPI_ISL_1396238, EPI_ISL_1396239, EPI_ISL_1396240, EPI_ISL_1396241, EPI_ISL_1396242, EPI_ISL_1396243, EPI_ISL_1396244, EPI_ISL_1396245, EPI_ISL_2007471, EPI_ISL_2007472, EPI_ISL_2007475, EPI_ISL_2007477, EPI_ISL_2007478, EPI_ISL_2007479, EPI_ISL_2007481, EPI_ISL_2007482, EPI_ISL_2007483, EPI_ISL_2007485, EPI_ISL_2007487, EPI_ISL_2007488, EPI_ISL_2007490, EPI_ISL_2007491, EPI_ISL_2007492, EPI_ISL_2007496, EPI_ISL_2007497, EPI_ISL_2007498, EPI_ISL_2007499, EPI_ISL_2007500, EPI_ISL_2007506, EPI_ISL_2007507, EPI_ISL_2007508, EPI_ISL_2007509, EPI_ISL_2007510, EPI_ISL_2007511, EPI_ISL_2007512, EPI_ISL_2007513, EPI_ISL_2007517, EPI_ISL_2007518, EPI_ISL_2007520, EPI_ISL_2007522, EPI_ISL_2007524, EPI_ISL_2007525, EPI_ISL_2007526, EPI_ISL_2007527, EPI_ISL_2007528, EPI_ISL_2007529, EPI_ISL_2007530, EPI_ISL_2007531, EPI_ISL_2007533, EPI_ISL_2007534, EPI_ISL_2007535, EPI_ISL_2007537, EPI_ISL_2007544, EPI_ISL_2007545, EPI_ISL_2007546, EPI_ISL_2007549, EPI_ISL_2007550, EPI_ISL_2007551
Laboratorio de Virología del Hospital de Niños Dr. Ricardo Gutierrez	Área de Secuenciación del Laboratorio de Virología del Hospital de Niños Dr. Ricardo Gutierrez on behalf of 'Proyecto Argentino Interinstitucional de genomica de SARS-CoV-2' (PAIS Consortium)	Echavarria et al	EPI_ISL_1396226
Laboratorio de Virología del Hospital de Niños Dr. Ricardo Gutierrez	Área de Secuenciación del Laboratorio de Virología del Hospital de Niños Dr. Ricardo Gutierrez on behalf of 'Proyecto Argentino Interinstitucional de genomica de SARS-CoV-2' (PAIS Consortium)	Nabaes Jodar et al	EPI_ISL_1395777, EPI_ISL_3320901, EPI_ISL_3320902, EPI_ISL_3320903, EPI_ISL_430795, EPI_ISL_430799, EPI_ISL_430800, EPI_ISL_430801, EPI_ISL_430803, EPI_ISL_430804, EPI_ISL_430807, EPI_ISL_430809, EPI_ISL_430810, EPI_ISL_430811, EPI_ISL_430812, EPI_ISL_430813, EPI_ISL_430814, EPI_ISL_430815, EPI_ISL_430816, EPI_ISL_430817, EPI_ISL_430818, EPI_ISL_4404981, EPI_ISL_4404984, EPI_ISL_4404987, EPI_ISL_4404989, EPI_ISL_4404992, EPI_ISL_4404995, EPI_ISL_4404998, EPI_ISL_4405001, EPI_ISL_4405004, EPI_ISL_4405007, EPI_ISL_4405011, EPI_ISL_4405019, EPI_ISL_4405023, EPI_ISL_4405025, EPI_ISL_4405027, EPI_ISL_4405034, EPI_ISL_4405040, EPI_ISL_4405043, EPI_ISL_4405045, EPI_ISL_4405052, EPI_ISL_4405055, EPI_ISL_4405059, EPI_ISL_4405062, EPI_ISL_4405065, EPI_ISL_4405070, EPI_ISL_4405073, EPI_ISL_4405076, EPI_ISL_4405079, EPI_ISL_4405082, EPI_ISL_4405088, EPI_ISL_4405094, EPI_ISL_4405101, EPI_ISL_4405103, EPI_ISL_4405106, EPI_ISL_4405109, EPI_ISL_4405112, EPI_ISL_4405116, EPI_ISL_4405122, EPI_ISL_4405125, EPI_ISL_4405132, EPI_ISL_4405135, EPI_ISL_4405138, EPI_ISL_4405144, EPI_ISL_4405146, EPI_ISL_4405152, EPI_ISL_4405509, EPI_ISL_4405609, EPI_ISL_4405612, EPI_ISL_4405658, EPI_ISL_4405723, EPI_ISL_4405724, EPI_ISL_4405725, EPI_ISL_4405726, EPI_ISL_4405727, EPI_ISL_4405728, EPI_ISL_4405731, EPI_ISL_4405734, EPI_ISL_4405735, EPI_ISL_4405737, EPI_ISL_4405743, EPI_ISL_4405758, EPI_ISL_4405761, EPI_ISL_4405764, EPI_ISL_4578879, EPI_ISL_4578882, EPI_ISL_792117, EPI_ISL_792118, EPI_ISL_792119, EPI_ISL_792120, EPI_ISL_792121, EPI_ISL_792122, EPI_ISL_792123, EPI_ISL_792124, EPI_ISL_792125, EPI_ISL_792126, EPI_ISL_792127, EPI_ISL_792128, EPI_ISL_792129, EPI_ISL_792130, EPI_ISL_792131, EPI_ISL_792132, EPI_ISL_792133, EPI_ISL_792134, EPI_ISL_792135, EPI_ISL_792136, EPI_ISL_792137, EPI_ISL_792138, EPI_ISL_792139, EPI_ISL_792140, EPI_ISL_792141, EPI_ISL_792142, EPI_ISL_792143, EPI_ISL_792144, EPI_ISL_792145, EPI_ISL_792146, EPI_ISL_792147, EPI_ISL_792148, EPI_ISL_792149, EPI_ISL_792150, EPI_ISL_792151, EPI_ISL_792152, EPI_ISL_792153, EPI_ISL_792154, EPI_ISL_792155, EPI_ISL_792156, EPI_ISL_792157, EPI_ISL_792158, EPI_ISL_792159, EPI_ISL_792160, EPI_ISL_792161, EPI_ISL_792162, EPI_ISL_792163, EPI_ISL_792164, EPI_ISL_792165, EPI_ISL_792166, EPI_ISL_792167, EPI_ISL_792168, EPI_ISL_792169, EPI_ISL_792170, EPI_ISL_792171, EPI_ISL_792172, EPI_ISL_792173, EPI_ISL_792174, EPI_ISL_792175, EPI_ISL_792176, EPI_ISL_792177, EPI_ISL_792178, EPI_ISL_792179, EPI_ISL_792180, EPI_ISL_792181, EPI_ISL_792182, EPI_ISL_792183, EPI_ISL_792184, EPI_ISL_792185, EPI_ISL_792186, EPI_ISL_792187, EPI_ISL_792188, EPI_ISL_792189, EPI_ISL_792190, EPI_ISL_792191, EPI_ISL_792192, EPI_ISL_792193, EPI_ISL_792194, EPI_ISL_792195, EPI_ISL_792196, EPI_ISL_792197, EPI_ISL_792198, EPI_ISL_792199, EPI_ISL_792200, EPI_ISL_792201, EPI_ISL_792202, EPI_ISL_792203, EPI_ISL_792204, EPI_ISL_792205, EPI_ISL_792206, EPI_ISL_792207, EPI_ISL_792208, EPI_ISL_792209, EPI_ISL_792210, EPI_ISL_792211, EPI_ISL_792212, EPI_ISL_792213, EPI_ISL_792214, EPI_ISL_792215, EPI_ISL_792216, EPI_ISL_792217, EPI_ISL_792218, EPI_ISL_792219, EPI_ISL_792220, EPI_ISL_792221, EPI_ISL_792222, EPI_ISL_792223, EPI_ISL_792224, EPI_ISL_792225, EPI_ISL_792226, EPI_ISL_792227, EPI_ISL_792228, EPI_ISL_792229, EPI_ISL_792230, EPI_ISL_792231, EPI_ISL_792232, EPI_ISL_792233, EPI_ISL_792234, EPI_ISL_792235, EPI_ISL_792236, EPI_ISL_792237, EPI_ISL_792238, EPI_ISL_792239, EPI_ISL_792240, EPI_ISL_792241, EPI_ISL_792242, EPI_ISL_792243, EPI_ISL_792244, EPI_ISL_792245, EPI_ISL_792246, EPI_ISL_792247, EPI_ISL_792248, EPI_ISL_792249, EPI_ISL_792250, EPI_ISL_792251, EPI_ISL_792252, EPI_ISL_792253, EPI_ISL_792254, EPI_ISL_792255, EPI_ISL_792256, EPI_ISL_792257, EPI_ISL_792258, EPI_ISL_792259, EPI_ISL_792260, EPI_ISL_792261, EPI_ISL_792262, EPI_ISL_792263, EPI_ISL_792264, EPI_ISL_792265, EPI_ISL_792266, EPI_ISL_792267, EPI_ISL_792268, EPI_ISL_792269, EPI_ISL_792270, EPI_ISL_792271, EPI_ISL_792272, EPI_ISL_792273, EPI_ISL_792274, EPI_ISL_792275, EPI_ISL_792276, EPI_ISL_792277, EPI_ISL_792278, EPI_ISL_792279, EPI_ISL_792280, EPI_ISL_792281, EPI_ISL_792282, EPI_ISL_792283, EPI_ISL_792284, EPI_ISL_792285, EPI_ISL_792286, EPI_ISL_792287, EPI_ISL_792288, EPI_ISL_792289, EPI_ISL_792290, EPI_ISL_793013
Laboratorio de Virología y Microbiología Molecular, Depto. de Microbiología, Facultad de Medicina, Universidad de El Salvador/INS-laboratorio de Ref. Ministerio de Salud	Laboratorio de Virología y Microbiología Molecular, Depto. de Microbiología, Facultad de Medicina, Universidad de El Salvador	Carlos Alexander Ortega Pérez et al	EPI_ISL_3299814
Laboratorio de Virología y Microbiología Molecular, Depto. de Microbiología, Facultad de Medicina, Universidad de El Salvador/INS-laboratorio de Ref. Ministerio de Salud	Laboratorio de Virología y Microbiología Molecular, Depto. de Microbiología, Facultad de Medicina, Universidad de El Salvador.	Carlos Alexander Ortega Pérez et al	EPI_ISL_3299050, EPI_ISL_3299422
Laboratorio de Virología y Microbiología Molecular, Depto. de Microbiología, Facultad de Medicina, Universidad de El Salvador/INS-laboratorio de Ref. Ministerio de Salud	Laboratorio de Virología y Microbiología Molecular, Depto. de Microbiología, Facultad de Medicina, Universidad de El Salvador/INS-laboratorio de Ref. Ministerio de Salud	Ortega Pérez CA et al	EPI_ISL_672570
Laboratorio de Virología y Microbiología Molecular, Depto. de Microbiología, Facultad de Medicina, Universidad de El Salvador/INS-laboratorio de Ref. Ministerio de Salud	Laboratorio de Virología y Microbiología Molecular, Depto. de Microbiología, Facultad de Medicina, Universidad de El Salvador/INS-laboratorio de Ref. Ministerio de Salud	Rivera NR et al	EPI_ISL_671974, EPI_ISL_671978
Laboratorio de Virología y Microbiología Molecular, Depto. de Microbiología, Facultad de Medicina, Universidad de El Salvador/INS-laboratorio de Ref. Ministerio de Salud.	Laboratorio de Virología y Microbiología Molecular, Depto. de Microbiología, Facultad de Medicina, Universidad de El Salvador.	Carlos Alexander Ortega Pérez et al	EPI_ISL_3298771
Laboratorio de Virología y Microbiología Molecular, Depto. de Microbiología, Facultad de Medicina, Universidad de El Salvador/INS-laboratorio de Ref. Ministerio de Salud. 1*: Dr. Noé Rigoberto Rivera, profesor del Departamento de Bioquímica e Investigador adjunto de la Sección de Virología y Microbiología Molecular; director de la Unidad de Investigaciones Científicas (UNICA), Facultad de Medicina Universidad de El Salvador, El Salvador C.A 1**: Dr. Carlos Alexander Ortega Pérez, Profesor del Departamento de Microbiología; investigador y Jefe de la Sección de Virología, Director Metodológico de la Unidad de Investigaciones Científicas (UNICA), Facultad de Medicina, Universidad de El Salvador, El Salvador C.A 2*: Dra. Xochitl Sandoval López: Directora e investigadora del Instituto Nacional de Salud (INS) El Salvador C.A 2** Dr. Hernandez Avila Carlos E Director de Gobernanza e investigador del Instituto Nacional de Salud (INS) El Salvador C.A	Laboratorio de Virología y Microbiología Molecular, Depto. de Microbiología, Facultad de Medicina, Universidad de El Salvador/INS-laboratorio de Ref. Ministerio de Salud.	Ortega Pérez CA et al	EPI_ISL_672012
Laboratorio de Virología y Microbiología Molecular, Depto. de Microbiología, Facultad de Medicina, Universidad de El Salvador/INS-laboratorio de Ref. Ministerio de Salud. 1*: Dr. Noé Rigoberto Rivera, profesor del Departamento de Bioquímica e Investigador adjunto de la Sección de Virología y Microbiología Molecular; director de la Unidad de Investigaciones Científicas (UNICA), Facultad de Medicina Universidad de El Salvador, El Salvador C.A 1**: Dr. Carlos Alexander Ortega Pérez, Profesor del Departamento de Microbiología; investigador y Jefe de la Sección de Virología, Director Metodológico de la Unidad de Investigaciones Científicas (UNICA), Facultad de Medicina, Universidad de El Salvador, El Salvador C.A 2*: Dra. Xochitl Sandoval López: Directora e investigadora del Instituto Nacional de Salud (INS) El Salvador C.A 2** Dr. Hernandez Avila Carlos E Director de Gobernanza e investigador del Instituto Nacional de Salud (INS) El Salvador C.A	Laboratorio de Virología y Microbiología Molecular, Depto. de Microbiología, Facultad de Medicina, Universidad de El Salvador/INS-laboratorio de Ref. Ministerio de Salud.	Rivera NR et al	EPI_ISL_672572
Laboratorio de Virología y Microbiología Molecular, Depto. de Microbiología, Facultad de Medicina, Universidad de El Salvador/INS-laboratorio de Ref. Ministerio de Salud. 1*: Dr. Noé Rigoberto Rivera, profesor del Departamento de Bioquímica e Investigador adjunto de la Sección de Virología y Microbiología Molecular;director de la Unidad de Investigaciones Científicas (UNICA), Facultad de Medicina Universidad de El Salvador,El Salvador C.A 1**: Dr. Carlos Alexander Ortega Pérez, Profesor del Departamento de Microbiología;investigador y Jefe de la Sección de Virología, Director Metodológico de la Unidad de Investigaciones Científicas(UNICA), Facultad de Medicina, Universidad de El Salvador, El Salvador C.A 2*: Dra. Xochitl Sandoval López:Directora e investigadora del Instituto Nacional de Salud (INS) El Salvador C.A 2** Dr. Hernandez Avila CarlosE Director de Gobernanza e investigador del Instituto Nacional de Salud (INS) El Salvador C.A	Laboratorio de Virología y Microbiología Molecular, Depto. de Microbiología, Facultad de Medicina, Universidad de El Salvador/INS-laboratorio de Ref. Ministerio de Salud	Rivera NR et al	EPI_ISL_672573
Laboratorio de Virología, Centro de Biotecnología Acuícola, Universidad de Santiato de Chile	Center for Mathematical Modeling and Center for Genome Regulation. Santiago, Chile	A. Sandino et al	EPI_ISL_755304, EPI_ISL_755305
Laboratorio de Virus Respiratorios y Neurovirosis. Hospital Señor del Milagro	Instituto de Patologia Vegetal (CIAP-INTA) on behalf of 'Proyecto Argentino Interinstitucional de genomica de SARS-CoV-2' (PAIS Consortium)	Fernández et al	EPI_ISL_1396092, EPI_ISL_1396093, EPI_ISL_1396094, EPI_ISL_1396095, EPI_ISL_1396096, EPI_ISL_1396097, EPI_ISL_1396098, EPI_ISL_1396099, EPI_ISL_1396100, EPI_ISL_1396101, EPI_ISL_1396102, EPI_ISL_1396103, EPI_ISL_1396104, EPI_ISL_1396105, EPI_ISL_1396106, EPI_ISL_1396107, EPI_ISL_1396108, EPI_ISL_1396109, EPI_ISL_1396110, EPI_ISL_1396111, EPI_ISL_1396112, EPI_ISL_1396113, EPI_ISL_1396114, EPI_ISL_1396115, EPI_ISL_1396116, EPI_ISL_1396117, EPI_ISL_1396118, EPI_ISL_1396119, EPI_ISL_1396120, EPI_ISL_1396121, EPI_ISL_1396122, EPI_ISL_1396123
Laboratorio de biologia molecular para diagnostico de COVID-19 Universidad de Caldas- DTSC	Laboratorio de Biología Molecular y Biotecnología - Universidad Tecnológica de Pereira	Fredy A. Tabares-Villa et al	EPI_ISL_5061198, EPI_ISL_5061228, EPI_ISL_5061254, EPI_ISL_5061329
Laboratorio de biología molecular diagnóstico de COVID-19 U Caldas	Instituto Nacional de Salud- Dirección de Investigación en Salud Pública	Katherine Laiton-Donato et al	EPI_ISL_1220054
Laboratorio de genética y biología molecular del Hospital de trauma y emergencia Dr Federico Abete	Área de Secuenciación del Laboratorio de Virología del Hospital de Niños Dr. Ricardo Gutierrez on behalf of 'Proyecto Argentino Interinstitucional de genomica de SARS-CoV-2' (PAIS Consortium)	Nabaes Jodar et al	EPI_ISL_4404738, EPI_ISL_4404741, EPI_ISL_4404744, EPI_ISL_4404747, EPI_ISL_4404750, EPI_ISL_4404752, EPI_ISL_4404755, EPI_ISL_4404800, EPI_ISL_4404803, EPI_ISL_4404806, EPI_ISL_4404953, EPI_ISL_4404954, EPI_ISL_4405637, EPI_ISL_4405640, EPI_ISL_4405644, EPI_ISL_792291, EPI_ISL_792292, EPI_ISL_792293, EPI_ISL_792294, EPI_ISL_792295, EPI_ISL_792296, EPI_ISL_792297, EPI_ISL_792298
Laboratorio de inmunología y Biologia Molecular, Universidad del Cauca	Laboratorio de biotecnología, Universidad Icesi	Maria I. Gutierrez Lopez et al	EPI_ISL_4963397
Laboratorio de la Clínica Iberoamérica	Laboratorio de Biologia Molecular, Universidad Cooperativa de Colombia, Santa Marta	Andrew S. Muñoz-Gamba et al	EPI_ISL_5103703, EPI_ISL_5103712, EPI_ISL_5103713, EPI_ISL_5103727, EPI_ISL_5395943
Laboratorio de la Clínica Iberoamérica	Laboratorio de Biologia Molecular, Universidad Cooperativa de Colombia, Santa Marta	Daniel B. Ramírez-Osorio et al	EPI_ISL_5103695, EPI_ISL_5103696, EPI_ISL_5103729, EPI_ISL_5103730
Laboratorio de la Clínica Iberoamérica	Laboratorio de Biologia Molecular, Universidad Cooperativa de Colombia, Santa Marta	Paula A. Quintero-Cortés et al	EPI_ISL_5103698, EPI_ISL_5103700, EPI_ISL_5103701, EPI_ISL_5103706, EPI_ISL_5103707, EPI_ISL_5103708, EPI_ISL_5103709, EPI_ISL_5103728
Laboratorio de la Clínica Los Nogales	Gencore - Universidad de los Andes	Luisa Sacristan et al	EPI_ISL_4196918, EPI_ISL_4196919, EPI_ISL_4196920, EPI_ISL_4197195, EPI_ISL_4197197, EPI_ISL_4197198, EPI_ISL_4197199, EPI_ISL_4197200, EPI_ISL_4197201, EPI_ISL_4197202, EPI_ISL_4197203, EPI_ISL_4197204, EPI_ISL_4197205, EPI_ISL_4197206, EPI_ISL_4197207, EPI_ISL_4197208, EPI_ISL_4197209, EPI_ISL_4197210, EPI_ISL_4197211, EPI_ISL_4197212, EPI_ISL_4197213, EPI_ISL_4197214, EPI_ISL_4197215, EPI_ISL_4212167, EPI_ISL_4212168, EPI_ISL_4212169, EPI_ISL_4212170, EPI_ISL_4212171, EPI_ISL_4212172, EPI_ISL_4212173, EPI_ISL_4212174, EPI_ISL_4212175, EPI_ISL_4212176
Laboratorio de la Dirección de Epidemiología	Área de Secuenciación del Laboratorio de Virología del Hospital de Niños Dr. Ricardo Gutierrez on behalf of 'Proyecto Argentino Interinstitucional de genomica de SARS-CoV-2' (PAIS Consortium)	Rechimont et al	EPI_ISL_1396124, EPI_ISL_1396125, EPI_ISL_1396126, EPI_ISL_1396127, EPI_ISL_1396128, EPI_ISL_1396129, EPI_ISL_1396130, EPI_ISL_1396131, EPI_ISL_1396140, EPI_ISL_1396141, EPI_ISL_1396142, EPI_ISL_1396143, EPI_ISL_1396144, EPI_ISL_1396145, EPI_ISL_1396146, EPI_ISL_1396147, EPI_ISL_1396148
Laboratorio de salud publica Arauca	Instituto Nacional de Salud- Dirección de Investigación en Salud Pública	Katherine Laiton-Donato et al	EPI_ISL_956299, EPI_ISL_956300
Laboratorio de salud publica Puebla	LABOPAT	Luis Mendoza et al	EPI_ISL_3044157, EPI_ISL_3044475, EPI_ISL_3044671, EPI_ISL_3044885, EPI_ISL_3045055, EPI_ISL_3045056, EPI_ISL_3045057, EPI_ISL_3045058, EPI_ISL_3045059, EPI_ISL_3045104, EPI_ISL_3055545, EPI_ISL_3055546, EPI_ISL_3055547, EPI_ISL_3055548, EPI_ISL_3055549, EPI_ISL_3055550, EPI_ISL_3055551, EPI_ISL_3055552, EPI_ISL_3055553, EPI_ISL_3055554, EPI_ISL_3055555, EPI_ISL_3055556, EPI_ISL_3055557, EPI_ISL_3055558, EPI_ISL_3055559, EPI_ISL_3055560, EPI_ISL_3055562, EPI_ISL_3055563, EPI_ISL_3055564, EPI_ISL_3055565, EPI_ISL_3055566, EPI_ISL_3055567, EPI_ISL_3055568, EPI_ISL_3055569, EPI_ISL_3055570, EPI_ISL_3055571, EPI_ISL_3055572, EPI_ISL_3055573, EPI_ISL_3055574, EPI_ISL_3055575, EPI_ISL_3055576, EPI_ISL_3055577, EPI_ISL_3055578, EPI_ISL_3055579, EPI_ISL_3055580, EPI_ISL_3055581, EPI_ISL_3055582, EPI_ISL_3055583
Laboratorio de salud publica de Bogota	Instituto Nacional de Salud- Dirección de Investigación en Salud Pública, Universidad de los Andes- Applied genomics research group, Vicerrectoria de Investigación y Creación, Universidad de los Andes- Systems and Computing Engineering Department	Katherine Laiton-Donato et al	EPI_ISL_906530
Laboratorio de salud publica de san andres	Instituto Nacional de Salud- Dirección de Investigación en Salud Pública	Katherine Laiton-Donato et al	EPI_ISL_2674357
Laboratorio de salud publica del Valle del Cauca	Instituto Nacional de Salud- Dirección de Investigación en Salud Pública	Katherine Laiton-Donato et al	EPI_ISL_956298
Laboratorio de salud publica del Valle del Cauca	Instituto Nacional de Salud- Dirección de Investigación en Salud Pública, Universidad de los Andes- Applied genomics research group, Vicerrectoria de Investigación y Creación, Universidad de los Andes- Systems and Computing Engineering Department	Katherine Laiton-Donato et al	EPI_ISL_906531
Laboratorio de salud publica departamental del valle de cauca	CIAT, Laboratorio de Virologia	Ana M. Leiva et al	EPI_ISL_4926394, EPI_ISL_4926396, EPI_ISL_4926397, EPI_ISL_4926398, EPI_ISL_4926400, EPI_ISL_4926401, EPI_ISL_4926402, EPI_ISL_4926403, EPI_ISL_4926406, EPI_ISL_4926409, EPI_ISL_4926410, EPI_ISL_4946253, EPI_ISL_4946254, EPI_ISL_4946255, EPI_ISL_4946256, EPI_ISL_4946257, EPI_ISL_4946258, EPI_ISL_4946259, EPI_ISL_4946260, EPI_ISL_4946261, EPI_ISL_4946262, EPI_ISL_4946263, EPI_ISL_4946264, EPI_ISL_4946265, EPI_ISL_4946266, EPI_ISL_4946267, EPI_ISL_4946268, EPI_ISL_4946269, EPI_ISL_4946270, EPI_ISL_4946271, EPI_ISL_4946272, EPI_ISL_4946273, EPI_ISL_4946274, EPI_ISL_4946275
Laboratorio de salud pública de San Andrés	Instituto Nacional de Salud- Dirección de Investigación en Salud Pública	Katherine Laiton-Donato et al	EPI_ISL_2674356
Laboratorio de salud pública, Facultad de Ciencias Exactas, UNLP	Área de Secuenciación del Laboratorio de Virología del Hospital de Niños Dr. Ricardo Gutierrez on behalf of 'Proyecto Argentino Interinstitucional de genomica de SARS-CoV-2' (PAIS Consortium)	Rosana Isabel Toro et al	EPI_ISL_1395790
Laboratorio de salud pública, Facultad de Ciencias Exactas, Universidad Nacional de La Plata	Área de Secuenciación del Laboratorio de Virología del Hospital de Niños Dr. Ricardo Gutierrez on behalf of 'Proyecto Argentino Interinstitucional de genomica de SARS-CoV-2' (PAIS Consortium)	Nabaes Jodar et al	EPI_ISL_4404789, EPI_ISL_4404792, EPI_ISL_4404794, EPI_ISL_4404859, EPI_ISL_4405368, EPI_ISL_4405371, EPI_ISL_4405375, EPI_ISL_4405384, EPI_ISL_4405436, EPI_ISL_792375, EPI_ISL_792376, EPI_ISL_792377, EPI_ISL_792378, EPI_ISL_792379, EPI_ISL_792380, EPI_ISL_792381, EPI_ISL_792382, EPI_ISL_792383, EPI_ISL_792384, EPI_ISL_792385
Laboratorio de salud público de Atlantico	Instituto Nacional de Salud- Dirección de Investigación en Salud Pública	Katherine Laiton-Donato et al	EPI_ISL_1091922, EPI_ISL_1091923
Laboratorio del Hospital Alemán	Área de Secuenciación del Laboratorio de Virología del Hospital de Niños Dr. Ricardo Gutierrez on behalf of 'Proyecto Argentino Interinstitucional de genomica de SARS-CoV-2' (PAIS Consortium)	Nabaes Jodar et al	EPI_ISL_792299, EPI_ISL_792300
Laboratorio del Hospital El Cruce Dr. Néstor C. Kirchner	Área de Secuenciación del Laboratorio de Virología del Hospital de Niños Dr. Ricardo Gutierrez on behalf of 'Proyecto Argentino Interinstitucional de genomica de SARS-CoV-2' (PAIS Consortium)	Nabaes Jodar et al	EPI_ISL_4404809, EPI_ISL_4404812, EPI_ISL_4404862, EPI_ISL_4404955, EPI_ISL_4405515, EPI_ISL_4405526, EPI_ISL_792306, EPI_ISL_792307, EPI_ISL_792308, EPI_ISL_792309, EPI_ISL_792310, EPI_ISL_792311, EPI_ISL_792312, EPI_ISL_792313, EPI_ISL_792314, EPI_ISL_792315, EPI_ISL_792316, EPI_ISL_792317, EPI_ISL_792318, EPI_ISL_792319
Laboratorio del Hospital Interzonal General de Agudos Eva Perón	Área de Secuenciación del Laboratorio de Virología del Hospital de Niños Dr. Ricardo Gutierrez on behalf of 'Proyecto Argentino Interinstitucional de genomica de SARS-CoV-2' (PAIS Consortium)	Nabaes Jodar et al	EPI_ISL_792371, EPI_ISL_792372, EPI_ISL_792373, EPI_ISL_792374
Laboratorio del Hospital Interzonal General de Agudos Evita	Grupo de Genómica y Bioinformática del Instituto de Investigación de la Cadena Láctea CONICET-INTA on behalf of 'Proyecto Argentino Interinstitucional de genomica de SARS-CoV-2' (PAIS Consortium)	Amadio et al	EPI_ISL_792525
Laboratorio del Hospital Interzonal General de Agudos Evita	Área de Secuenciación del Laboratorio de Virología del Hospital de Niños Dr. Ricardo Gutierrez on behalf of 'Proyecto Argentino Interinstitucional de genomica de SARS-CoV-2' (PAIS Consortium)	Nabaes Jodar et al	EPI_ISL_792333, EPI_ISL_792334, EPI_ISL_792335, EPI_ISL_792336, EPI_ISL_792337, EPI_ISL_792338, EPI_ISL_792339, EPI_ISL_792340, EPI_ISL_792341, EPI_ISL_792342, EPI_ISL_792343, EPI_ISL_792344, EPI_ISL_792345, EPI_ISL_792346, EPI_ISL_792347, EPI_ISL_792348, EPI_ISL_792349, EPI_ISL_792350
Laboratorio del Hospital Interzonal General de Agudos “ Evita “	Área de Secuenciación del Laboratorio de Virología del Hospital de Niños Dr. Ricardo Gutierrez on behalf of 'Proyecto Argentino Interinstitucional de genomica de SARS-CoV-2' (PAIS Consortium)	Nabaes Jodar et al	EPI_ISL_4404773, EPI_ISL_4404776, EPI_ISL_4404780, EPI_ISL_4404783, EPI_ISL_4404786, EPI_ISL_4404853, EPI_ISL_4404856, EPI_ISL_4405387, EPI_ISL_4405390, EPI_ISL_4405393, EPI_ISL_4405396, EPI_ISL_4405399, EPI_ISL_4405402, EPI_ISL_4405406, EPI_ISL_4405409, EPI_ISL_4405439, EPI_ISL_4405442, EPI_ISL_4405445, EPI_ISL_4405449, EPI_ISL_4405452, EPI_ISL_4405468, EPI_ISL_4405474, EPI_ISL_4405480, EPI_ISL_4405483, EPI_ISL_4405485, EPI_ISL_4405553, EPI_ISL_4405557, EPI_ISL_4405740, EPI_ISL_4578890
Laboratorio del Hospital Interzonal General de Agudos “Eva Perón”	Área de Secuenciación del Laboratorio de Virología del Hospital de Niños Dr. Ricardo Gutierrez on behalf of 'Proyecto Argentino Interinstitucional de genomica de SARS-CoV-2' (PAIS Consortium)	Nabaes Jodar et al	EPI_ISL_4404758, EPI_ISL_4404761, EPI_ISL_4404764, EPI_ISL_4404767, EPI_ISL_4404770, EPI_ISL_4405207, EPI_ISL_4405211, EPI_ISL_4405214, EPI_ISL_4405217, EPI_ISL_4405220, EPI_ISL_4405222, EPI_ISL_4405225, EPI_ISL_4405228, EPI_ISL_4405231, EPI_ISL_4405234, EPI_ISL_4405237, EPI_ISL_4405240, EPI_ISL_4405425, EPI_ISL_4405427
Laboratorio del Hospital Interzonal General de Agudos “Evita”	Área de Secuenciación del Laboratorio de Virología del Hospital de Niños Dr. Ricardo Gutierrez on behalf of 'Proyecto Argentino Interinstitucional de genomica de SARS-CoV-2' (PAIS Consortium)	Isabel Desimone et al	EPI_ISL_1395789, EPI_ISL_1395798, EPI_ISL_1395799, EPI_ISL_1395800, EPI_ISL_1395801
Laboratorio del Hospital Regional Ushuaia Gdor. Ernesto Campos	Hospital Regional Ushuaia - Centro Austral De Investigaciones Científicas - Universidad Nacional De Tierra Del Fuego on behalf of 'Proyecto Argentino Interinstitucional de genomica de SARS-CoV-2' (PAIS Consortium)	Ceballos et al	EPI_ISL_792443, EPI_ISL_792444, EPI_ISL_792445, EPI_ISL_792446, EPI_ISL_792447, EPI_ISL_792448, EPI_ISL_792450, EPI_ISL_792451, EPI_ISL_792452, EPI_ISL_792453, EPI_ISL_792454, EPI_ISL_792455, EPI_ISL_792456, EPI_ISL_792457, EPI_ISL_792458, EPI_ISL_792459, EPI_ISL_792460, EPI_ISL_792461, EPI_ISL_792462, EPI_ISL_792463, EPI_ISL_792464, EPI_ISL_792465, EPI_ISL_792466, EPI_ISL_792467, EPI_ISL_792468, EPI_ISL_792469, EPI_ISL_792470, EPI_ISL_792471, EPI_ISL_792472, EPI_ISL_792473
Laboratorio del Hospital Regional Ushuaia Gdor. Ernesto Campos	Nodo de Secuenciación Tierra del Fuego - Hospital Regional Ushuaia - Centro Austral De Investigaciones Científicas - Universidad Nacional De Tierra Del Fuego	Gramundi et al	EPI_ISL_5771851, EPI_ISL_5771852, EPI_ISL_5771853, EPI_ISL_5771856, EPI_ISL_5771858, EPI_ISL_5771859, EPI_ISL_5771860, EPI_ISL_5771862, EPI_ISL_5771866, EPI_ISL_5771867, EPI_ISL_5771868, EPI_ISL_5771870, EPI_ISL_5771871, EPI_ISL_5771873, EPI_ISL_5771875, EPI_ISL_5771877, EPI_ISL_5771884, EPI_ISL_5771885, EPI_ISL_5771886, EPI_ISL_5771887, EPI_ISL_5771888, EPI_ISL_5771889, EPI_ISL_5771890, EPI_ISL_5771891, EPI_ISL_5771892, EPI_ISL_5771893, EPI_ISL_5771894, EPI_ISL_5771895, EPI_ISL_5771896, EPI_ISL_5771897, EPI_ISL_5771898, EPI_ISL_5771899, EPI_ISL_5771900, EPI_ISL_5771901, EPI_ISL_5771902, EPI_ISL_5771903
Laboratorio del Hospital Regional Ushuaia Gdor. Ernesto Campos	Nodo de Secuenciación Tierra del Fuego - Hospital Regional Ushuaia - Centro Austral De Investigaciones Científicas - Universidad Nacional De Tierra Del Fuego on behalf of 'Proyecto Argentino Interinstitucional de genomica de SARS-CoV-2' (PAIS Consortium)	Carina Andrea De Roccis et al	EPI_ISL_1396332, EPI_ISL_1396333, EPI_ISL_1396334, EPI_ISL_1396335, EPI_ISL_1396336, EPI_ISL_1396337, EPI_ISL_1396338, EPI_ISL_1396339, EPI_ISL_1396340, EPI_ISL_1396341, EPI_ISL_1396342, EPI_ISL_1396343, EPI_ISL_1396344, EPI_ISL_1396345, EPI_ISL_1396346, EPI_ISL_1396347, EPI_ISL_1396348, EPI_ISL_1396349, EPI_ISL_1396350, EPI_ISL_1396351, EPI_ISL_1396352, EPI_ISL_1396353, EPI_ISL_1396354, EPI_ISL_1396355, EPI_ISL_1396356, EPI_ISL_1396357, EPI_ISL_1396358, EPI_ISL_1396359, EPI_ISL_1396360, EPI_ISL_1396361, EPI_ISL_1396362, EPI_ISL_1396363
Laboratorio del Hospital Regional Ushuaia Gdor. Ernesto Campos	Nodo de Secuenciación Tierra del Fuego - Hospital Regional Ushuaia - Centro Austral De Investigaciones Científicas - Universidad Nacional De Tierra Del Fuego on behalf of 'Proyecto Argentino Interinstitucional de genomica de SARS-CoV-2' (PAIS Consortium)	Gramundi et al	EPI_ISL_6484671
Laboratorio del Hospital Teresa Germani	Área de Secuenciación del Laboratorio de Virología del Hospital de Niños Dr. Ricardo Gutierrez on behalf of 'Proyecto Argentino Interinstitucional de genomica de SARS-CoV-2' (PAIS Consortium)	Anabel Luzio et al	EPI_ISL_1395788, EPI_ISL_1395807
Laboratorio del Hospital Zonal Especializado Materno Infantil “Argentina Diego”	Área de Secuenciación del Laboratorio de Virología del Hospital de Niños Dr. Ricardo Gutierrez on behalf of 'Proyecto Argentino Interinstitucional de genomica de SARS-CoV-2' (PAIS Consortium)	Nabaes Jodar et al	EPI_ISL_4404841, EPI_ISL_4405314, EPI_ISL_4405317, EPI_ISL_4405320, EPI_ISL_4405323, EPI_ISL_4405344
Laboratorio di Diagnostica Molecolare	Virology Laboratory, Scientific Department, Army Medical Center	Silvia Fillo et al	EPI_ISL_2308723, EPI_ISL_2308725, EPI_ISL_2308726, EPI_ISL_2308727, EPI_ISL_2308728, EPI_ISL_2308729, EPI_ISL_2308730, EPI_ISL_2308731, EPI_ISL_2308732, EPI_ISL_2308733, EPI_ISL_2308734, EPI_ISL_2308735, EPI_ISL_2308736, EPI_ISL_2308737, EPI_ISL_2308738, EPI_ISL_2308739, EPI_ISL_2308740, EPI_ISL_2308741, EPI_ISL_2308742, EPI_ISL_2883779, EPI_ISL_3449731, EPI_ISL_6133992, EPI_ISL_6133993, EPI_ISL_6134019, EPI_ISL_6134021
Laboratorio di Diagnostica Molecolare SA Lugano	Laboratorio di Microbiologia	Martinetti Lucchini Gladys et al	EPI_ISL_6036159
Laboratorio di Diagnostica Molecolare SA Lugano c/o Cardiocentro Ticino	Laboratorio di Microbiologia	Martinetti Lucchini Gladys et al	EPI_ISL_5899982, EPI_ISL_5900014, EPI_ISL_5900016, EPI_ISL_6307917, EPI_ISL_6307918, EPI_ISL_6307953, EPI_ISL_6307957, EPI_ISL_6307958
Laboratorio di Diagnostica Molecolare SA Lugano c/o Cardiocentro Ticino	Laboratorio di Microbiologia, Istituto di Medicina di Laboratorio EOLAB, Ente Ospedaliero Cantonale	Martinetti Lucchini Gladys et al	EPI_ISL_6685930, EPI_ISL_6685938, EPI_ISL_6685966, EPI_ISL_6686091, EPI_ISL_6686222
Laboratorio di Genetica Medica Matera, Italy	Laboratorio di Genetica Medica Matera, Italy	Domenico Dell'Edera et al	EPI_ISL_1442994, EPI_ISL_1442995, EPI_ISL_1442996, EPI_ISL_1442997, EPI_ISL_1442998, EPI_ISL_1442999
Laboratorio di Genetica Medica Ospedale Belcolle	INMI Lazzaro Spallanzani IRCCS	B Bartolini et al	EPI_ISL_2400351
Laboratorio di Genetica Medica Ospedale Belcolle	INMI Lazzaro Spallanzani IRCCS	CEM Gruber et al	EPI_ISL_1626571, EPI_ISL_2375471, EPI_ISL_2400349, EPI_ISL_2420469, EPI_ISL_2420736, EPI_ISL_2602436
Laboratorio di Genetica Medica Ospedale Belcolle	INMI Lazzaro Spallanzani IRCCS	E Giombini et al	EPI_ISL_2371861, EPI_ISL_2400352
Laboratorio di Genetica Medica Ospedale Belcolle	INMI Lazzaro Spallanzani IRCCS	F Messina et al	EPI_ISL_1824589, EPI_ISL_2371862, EPI_ISL_2375473, EPI_ISL_983326
Laboratorio di Genetica Medica Ospedale Belcolle	INMI Lazzaro Spallanzani IRCCS	F Santini et al	EPI_ISL_2375472, EPI_ISL_2400350, EPI_ISL_2420470, EPI_ISL_2602434
Laboratorio di Genetica Medica Ospedale Belcolle	INMI Lazzaro Spallanzani IRCCS	G Bonfiglio et al	EPI_ISL_2420467, EPI_ISL_2602433
Laboratorio di Genetica Medica Ospedale Belcolle	INMI Lazzaro Spallanzani IRCCS	M Rueca et al	EPI_ISL_2371864, EPI_ISL_2420466
Laboratorio di Genetica Medica Ospedale Belcolle	INMI Lazzaro Spallanzani IRCCS	O Butera et al	EPI_ISL_2420468
Laboratorio di Genetica Medica, Matera, Italy	Laboratorio di Genetica Medica, Matera, Italy	Domenico Dell'Edera et al	EPI_ISL_2091121, EPI_ISL_2091122, EPI_ISL_2091123, EPI_ISL_2091124, EPI_ISL_2091125, EPI_ISL_2091126, EPI_ISL_2091127, EPI_ISL_2091128, EPI_ISL_2091129, EPI_ISL_2091130, EPI_ISL_2324405, EPI_ISL_2324406, EPI_ISL_2324407, EPI_ISL_2324408, EPI_ISL_2324409, EPI_ISL_2324410, EPI_ISL_2725107, EPI_ISL_2725108, EPI_ISL_2725109
Laboratorio di Medicina Genomica Fondazione Santa Lucia	University Campus Bio-Medico di Roma	Angeletti Silvia et al	EPI_ISL_3102041, EPI_ISL_3102043
Laboratorio di Medicina Genomica Fondazione Santa Lucia	University campus Bio-Medico di Roma	Angeletti Silvia et al	EPI_ISL_3102046
Laboratorio di Medicina Genomica Fondazione Santa Lucia IRCCS-Rome	University Campus Bio-Medico of Rome (UCBM)	Riva E. et al	EPI_ISL_3957873, EPI_ISL_3957874, EPI_ISL_6699626, EPI_ISL_6699641, EPI_ISL_6699645, EPI_ISL_6699772, EPI_ISL_6699773, EPI_ISL_6699775
Laboratorio di Microbiologia	Laboratorio di Microbiologia	Martinetti Lucchini Gladys et al	EPI_ISL_1585336, EPI_ISL_1585339, EPI_ISL_1585341, EPI_ISL_1585343, EPI_ISL_1585344, EPI_ISL_1585345, EPI_ISL_1585346, EPI_ISL_1585347, EPI_ISL_1585348, EPI_ISL_1585349, EPI_ISL_1585350, EPI_ISL_1585351, EPI_ISL_1585352, EPI_ISL_1585353, EPI_ISL_1585354, EPI_ISL_1585355, EPI_ISL_1585356, EPI_ISL_1585357, EPI_ISL_1585358, EPI_ISL_1585360, EPI_ISL_1585361, EPI_ISL_1585362, EPI_ISL_1585363, EPI_ISL_1585366, EPI_ISL_1585367, EPI_ISL_1585368, EPI_ISL_1585369, EPI_ISL_1585370, EPI_ISL_1585371, EPI_ISL_1585373, EPI_ISL_1585374, EPI_ISL_1585375, EPI_ISL_1585378, EPI_ISL_1585380, EPI_ISL_1662550, EPI_ISL_1662551, EPI_ISL_1662554, EPI_ISL_1840485, EPI_ISL_1840487, EPI_ISL_1840490, EPI_ISL_1840492, EPI_ISL_1840495, EPI_ISL_1840497, EPI_ISL_1840499, EPI_ISL_1840501, EPI_ISL_1840504, EPI_ISL_1840507, EPI_ISL_1840509, EPI_ISL_1840512, EPI_ISL_1840514, EPI_ISL_1840516, EPI_ISL_1840517, EPI_ISL_1840519, EPI_ISL_1840521, EPI_ISL_1840523, EPI_ISL_1840524, EPI_ISL_1840527, EPI_ISL_1840529, EPI_ISL_1840530, EPI_ISL_1840533, EPI_ISL_1840535, EPI_ISL_1840536, EPI_ISL_1840539, EPI_ISL_1840541, EPI_ISL_1840542, EPI_ISL_1840545, EPI_ISL_1840547, EPI_ISL_1840550, EPI_ISL_1840552, EPI_ISL_1840553, EPI_ISL_1840556, EPI_ISL_1840557, EPI_ISL_1840560, EPI_ISL_1840562, EPI_ISL_1840565, EPI_ISL_1840568, EPI_ISL_1840571, EPI_ISL_1840572, EPI_ISL_1840574, EPI_ISL_1840576, EPI_ISL_1840579, EPI_ISL_1840580, EPI_ISL_1840583, EPI_ISL_1840585, EPI_ISL_1840587, EPI_ISL_1840588, EPI_ISL_1840591, EPI_ISL_1840593, EPI_ISL_1840595, EPI_ISL_1840597, EPI_ISL_1840601, EPI_ISL_1840603, EPI_ISL_1840605, EPI_ISL_1840608, EPI_ISL_1840610, EPI_ISL_1840612, EPI_ISL_1840613, EPI_ISL_1840615, EPI_ISL_1840617, EPI_ISL_1840620, EPI_ISL_1840622, EPI_ISL_1840624, EPI_ISL_1840627, EPI_ISL_1840629, EPI_ISL_1840630, EPI_ISL_1840631, EPI_ISL_1840632, EPI_ISL_1840633, EPI_ISL_1840634, EPI_ISL_1840635, EPI_ISL_1840636, EPI_ISL_1840637, EPI_ISL_1840638, EPI_ISL_1840639, EPI_ISL_1840640, EPI_ISL_1840641, EPI_ISL_1840642, EPI_ISL_1840643, EPI_ISL_1840644, EPI_ISL_1840645, EPI_ISL_1840646, EPI_ISL_1840647, EPI_ISL_1840648, EPI_ISL_1840649, EPI_ISL_1840650, EPI_ISL_1840651, EPI_ISL_1840652, EPI_ISL_1840653, EPI_ISL_1840654, EPI_ISL_1993680, EPI_ISL_1993681, EPI_ISL_1993682, EPI_ISL_1993683, EPI_ISL_1993684, EPI_ISL_1993685, EPI_ISL_1993691, EPI_ISL_1993694, EPI_ISL_1993700, EPI_ISL_1993707, EPI_ISL_1993713, EPI_ISL_1993716, EPI_ISL_1993719, EPI_ISL_1993724, EPI_ISL_1993731, EPI_ISL_1993732, EPI_ISL_1993733, EPI_ISL_1993734, EPI_ISL_1993735, EPI_ISL_1993736, EPI_ISL_1993737, EPI_ISL_1993738, EPI_ISL_1993739, EPI_ISL_1993740, EPI_ISL_1993741, EPI_ISL_1993742, EPI_ISL_1993743, EPI_ISL_1993744, EPI_ISL_1993745, EPI_ISL_1993746, EPI_ISL_1993747, EPI_ISL_1993748, EPI_ISL_1993749, EPI_ISL_1993750, EPI_ISL_1993751, EPI_ISL_1993752, EPI_ISL_1993753, EPI_ISL_1993754, EPI_ISL_1993755, EPI_ISL_1993756, EPI_ISL_1993757, EPI_ISL_1993758, EPI_ISL_1993759, EPI_ISL_1993760, EPI_ISL_1993761, EPI_ISL_1993762, EPI_ISL_1993763, EPI_ISL_1993764, EPI_ISL_1993765, EPI_ISL_1993766, EPI_ISL_1993767, EPI_ISL_1993768, EPI_ISL_1993769, EPI_ISL_1993770, EPI_ISL_1993771, EPI_ISL_1993772, EPI_ISL_1993773, EPI_ISL_1993775, EPI_ISL_1993776, EPI_ISL_1993777, EPI_ISL_1993779, EPI_ISL_1993780, EPI_ISL_1993781, EPI_ISL_1993782, EPI_ISL_1993783, EPI_ISL_1993784, EPI_ISL_1993785, EPI_ISL_1993786, EPI_ISL_1993787, EPI_ISL_1993788, EPI_ISL_1993789, EPI_ISL_1993790, EPI_ISL_1993791, EPI_ISL_1993792, EPI_ISL_1993793, EPI_ISL_1993794, EPI_ISL_1993795, EPI_ISL_1993796, EPI_ISL_1993797, EPI_ISL_1993798, EPI_ISL_1993799, EPI_ISL_1993800, EPI_ISL_1993801, EPI_ISL_1993802, EPI_ISL_1993803, EPI_ISL_1993804, EPI_ISL_1993805, EPI_ISL_1993806, EPI_ISL_1993807, EPI_ISL_1993808, EPI_ISL_1993809, EPI_ISL_1993810, EPI_ISL_2117365, EPI_ISL_2117367, EPI_ISL_2117369, EPI_ISL_2117371, EPI_ISL_2117373, EPI_ISL_2117375, EPI_ISL_2117377, EPI_ISL_2117380, EPI_ISL_2117382, EPI_ISL_2117384, EPI_ISL_2117386, EPI_ISL_2117388, EPI_ISL_2117390, EPI_ISL_2117392, EPI_ISL_2117394, EPI_ISL_2117396, EPI_ISL_2117397, EPI_ISL_2117399, EPI_ISL_2117401, EPI_ISL_2117404, EPI_ISL_2117406, EPI_ISL_2117408, EPI_ISL_2117410, EPI_ISL_2117412, EPI_ISL_2117413, EPI_ISL_2117415, EPI_ISL_2117417, EPI_ISL_2117419, EPI_ISL_2117421, EPI_ISL_2117423, EPI_ISL_2117424, EPI_ISL_2117426, EPI_ISL_2117428, EPI_ISL_2117430, EPI_ISL_2117432, EPI_ISL_2117434, EPI_ISL_2117435, EPI_ISL_2117437, EPI_ISL_2117439, EPI_ISL_2117440, EPI_ISL_2117442, EPI_ISL_2117444, EPI_ISL_2117446, EPI_ISL_2117448, EPI_ISL_2117449, EPI_ISL_2117451, EPI_ISL_2117454, EPI_ISL_2117456, EPI_ISL_2117457, EPI_ISL_2117460, EPI_ISL_2117462, EPI_ISL_2117464, EPI_ISL_2117465, EPI_ISL_2117466, EPI_ISL_2117468, EPI_ISL_2117470, EPI_ISL_2117472, EPI_ISL_2117474, EPI_ISL_2117476, EPI_ISL_2117477, EPI_ISL_2117478, EPI_ISL_2117480, EPI_ISL_2117482, EPI_ISL_2117483, EPI_ISL_2117485, EPI_ISL_2117487, EPI_ISL_2117489, EPI_ISL_2117490, EPI_ISL_2117492, EPI_ISL_2117494, EPI_ISL_2117496, EPI_ISL_2117498, EPI_ISL_2117500, EPI_ISL_2117501, EPI_ISL_2117503, EPI_ISL_2117505, EPI_ISL_2117509, EPI_ISL_2117511, EPI_ISL_2117513, EPI_ISL_2117517, EPI_ISL_2117520, EPI_ISL_2117524, EPI_ISL_2117526, EPI_ISL_2117530, EPI_ISL_2117534, EPI_ISL_2117537, EPI_ISL_2117540, EPI_ISL_2117543, EPI_ISL_2117547, EPI_ISL_2117550, EPI_ISL_2119660, EPI_ISL_2179989, EPI_ISL_2179990, EPI_ISL_2179991, EPI_ISL_2179992, EPI_ISL_2179993, EPI_ISL_2179994, EPI_ISL_2179995, EPI_ISL_2179996, EPI_ISL_2179997, EPI_ISL_2179998, EPI_ISL_2179999, EPI_ISL_2180000, EPI_ISL_2180001, EPI_ISL_2180004, EPI_ISL_2180005, EPI_ISL_2180006, EPI_ISL_2180007, EPI_ISL_2180008, EPI_ISL_2180009, EPI_ISL_2180010, EPI_ISL_2180011, EPI_ISL_2180012, EPI_ISL_2180013, EPI_ISL_2180015, EPI_ISL_2180016, EPI_ISL_2180017, EPI_ISL_2180018, EPI_ISL_2180019, EPI_ISL_2180020, EPI_ISL_2180021, EPI_ISL_2180022, EPI_ISL_2180023, EPI_ISL_2180024, EPI_ISL_2180025, EPI_ISL_2180026, EPI_ISL_2180027, EPI_ISL_2180028, EPI_ISL_2180029, EPI_ISL_2180030, EPI_ISL_2180031, EPI_ISL_2180032, EPI_ISL_2180034, EPI_ISL_2180035, EPI_ISL_2180036, EPI_ISL_2180037, EPI_ISL_2180039, EPI_ISL_2180040, EPI_ISL_2180041, EPI_ISL_2180042, EPI_ISL_2180043, EPI_ISL_2180044, EPI_ISL_2180046, EPI_ISL_2180047, EPI_ISL_2180048, EPI_ISL_2180049, EPI_ISL_2180050, EPI_ISL_2180051, EPI_ISL_2180052, EPI_ISL_2180053, EPI_ISL_2180054, EPI_ISL_2180055, EPI_ISL_2180056, EPI_ISL_2360273, EPI_ISL_2360274, EPI_ISL_2360275, EPI_ISL_2360276, EPI_ISL_2360277, EPI_ISL_2360278, EPI_ISL_2360279, EPI_ISL_2360280, EPI_ISL_2360281, EPI_ISL_2360282, EPI_ISL_2360283, EPI_ISL_2360284, EPI_ISL_2360285, EPI_ISL_2360286, EPI_ISL_2360287, EPI_ISL_2360288, EPI_ISL_2360289, EPI_ISL_2360290, EPI_ISL_2360291, EPI_ISL_2360292, EPI_ISL_2360293, EPI_ISL_2360294, EPI_ISL_2360295, EPI_ISL_2360297, EPI_ISL_2360298, EPI_ISL_2360299, EPI_ISL_2360300, EPI_ISL_2360301, EPI_ISL_2360302, EPI_ISL_2360303, EPI_ISL_2360304, EPI_ISL_2360305, EPI_ISL_2360306, EPI_ISL_2360307, EPI_ISL_2360309, EPI_ISL_2360310, EPI_ISL_2360311, EPI_ISL_2360312, EPI_ISL_2360313, EPI_ISL_2360314, EPI_ISL_2360315, EPI_ISL_2360316, EPI_ISL_2360317, EPI_ISL_2360318, EPI_ISL_2360319, EPI_ISL_2360320, EPI_ISL_2360321, EPI_ISL_2360322, EPI_ISL_2360324, EPI_ISL_2360325, EPI_ISL_2360326, EPI_ISL_2360327, EPI_ISL_2360328, EPI_ISL_2360329, EPI_ISL_2360330, EPI_ISL_2360331, EPI_ISL_2360332, EPI_ISL_2360334, EPI_ISL_2360335, EPI_ISL_2360336, EPI_ISL_2360337, EPI_ISL_2360338, EPI_ISL_2360339, EPI_ISL_2360341, EPI_ISL_2360342, EPI_ISL_2361736, EPI_ISL_2361737, EPI_ISL_2361738, EPI_ISL_2361740, EPI_ISL_2361741, EPI_ISL_2361742, EPI_ISL_2365916, EPI_ISL_2433939, EPI_ISL_2433940, EPI_ISL_2433941, EPI_ISL_2433942, EPI_ISL_2433943, EPI_ISL_2433944, EPI_ISL_2433946, EPI_ISL_2433948, EPI_ISL_2433949, EPI_ISL_2433950, EPI_ISL_2433951, EPI_ISL_2433952, EPI_ISL_2433953, EPI_ISL_2433954, EPI_ISL_2433955, EPI_ISL_2433956, EPI_ISL_2433957, EPI_ISL_2433958, EPI_ISL_2433960, EPI_ISL_2433961, EPI_ISL_2433962, EPI_ISL_2433963, EPI_ISL_2433964, EPI_ISL_5899980, EPI_ISL_5899983, EPI_ISL_5899984, EPI_ISL_5899985, EPI_ISL_5899989, EPI_ISL_5899990, EPI_ISL_5899991, EPI_ISL_5899993, EPI_ISL_5899994, EPI_ISL_5899995, EPI_ISL_5899996, EPI_ISL_5899998, EPI_ISL_5899999, EPI_ISL_5900000, EPI_ISL_5900001, EPI_ISL_5900002, EPI_ISL_5900003, EPI_ISL_5900004, EPI_ISL_5900005, EPI_ISL_5900006, EPI_ISL_5900007, EPI_ISL_5900008, EPI_ISL_5900010, EPI_ISL_5900011, EPI_ISL_5900012, EPI_ISL_5900013, EPI_ISL_5900019, EPI_ISL_5900020, EPI_ISL_5900021, EPI_ISL_5900022, EPI_ISL_5900023, EPI_ISL_5900024, EPI_ISL_5900025, EPI_ISL_6036157, EPI_ISL_6036158, EPI_ISL_6036164, EPI_ISL_6036165, EPI_ISL_6036166, EPI_ISL_6036167, EPI_ISL_6036168, EPI_ISL_6036169, EPI_ISL_6036170, EPI_ISL_6036171, EPI_ISL_6036172, EPI_ISL_6036173, EPI_ISL_6036174, EPI_ISL_6036175, EPI_ISL_6036176, EPI_ISL_6036177, EPI_ISL_6036178, EPI_ISL_6036179, EPI_ISL_6036180, EPI_ISL_6036181, EPI_ISL_6036182, EPI_ISL_6036183, EPI_ISL_6036184, EPI_ISL_6036185, EPI_ISL_6036186, EPI_ISL_6036187, EPI_ISL_6036188, EPI_ISL_6036189, EPI_ISL_6036190, EPI_ISL_6036191, EPI_ISL_6036192, EPI_ISL_6036193, EPI_ISL_6036194, EPI_ISL_6036195, EPI_ISL_6036196, EPI_ISL_6036197, EPI_ISL_6036198, EPI_ISL_6036199, EPI_ISL_6036200, EPI_ISL_6036201, EPI_ISL_6036202, EPI_ISL_6307877, EPI_ISL_6307878, EPI_ISL_6307880, EPI_ISL_6307881, EPI_ISL_6307882, EPI_ISL_6307883, EPI_ISL_6307884, EPI_ISL_6307885, EPI_ISL_6307886, EPI_ISL_6307887, EPI_ISL_6307888, EPI_ISL_6307889, EPI_ISL_6307890, EPI_ISL_6307891, EPI_ISL_6307892, EPI_ISL_6307893, EPI_ISL_6307894, EPI_ISL_6307895, EPI_ISL_6307896, EPI_ISL_6307897, EPI_ISL_6307899, EPI_ISL_6307901, EPI_ISL_6307903, EPI_ISL_6307904, EPI_ISL_6307905, EPI_ISL_6307906, EPI_ISL_6307907, EPI_ISL_6307908, EPI_ISL_6307910, EPI_ISL_6307911, EPI_ISL_6307912, EPI_ISL_6307913, EPI_ISL_6307915, EPI_ISL_6307916, EPI_ISL_6307919, EPI_ISL_6307920, EPI_ISL_6307921, EPI_ISL_6307922, EPI_ISL_6307923, EPI_ISL_6307924, EPI_ISL_6307925, EPI_ISL_6307926, EPI_ISL_6307927, EPI_ISL_6307929, EPI_ISL_6307930, EPI_ISL_6307931, EPI_ISL_6307932, EPI_ISL_6307933, EPI_ISL_6307934, EPI_ISL_6307936, EPI_ISL_6307938, EPI_ISL_6307939, EPI_ISL_6307940, EPI_ISL_6307941, EPI_ISL_6307942
Laboratorio di Microbiologia	Laboratorio di Microbiologia, Istituto di Medicina di Laboratorio EOLAB, Ente Ospedaliero Cantonale	Martinetti Lucchini Gladys et al	EPI_ISL_6685970, EPI_ISL_6685989, EPI_ISL_6685999, EPI_ISL_6686009, EPI_ISL_6686018, EPI_ISL_6686019, EPI_ISL_6686023, EPI_ISL_6686030, EPI_ISL_6686036, EPI_ISL_6686037, EPI_ISL_6686046, EPI_ISL_6686053, EPI_ISL_6686065, EPI_ISL_6686071, EPI_ISL_6686077, EPI_ISL_6686096, EPI_ISL_6686097, EPI_ISL_6686102, EPI_ISL_6686113, EPI_ISL_6686120, EPI_ISL_6686121, EPI_ISL_6686148, EPI_ISL_6686153, EPI_ISL_6686159, EPI_ISL_6686167, EPI_ISL_6686168, EPI_ISL_6686173, EPI_ISL_6686175, EPI_ISL_6686196, EPI_ISL_6686298, EPI_ISL_6686318, EPI_ISL_6686319, EPI_ISL_6686323, EPI_ISL_6686326, EPI_ISL_6686327
Laboratorio di Microbiologia e Virologia, Università Vita-Salute San Raffaele, Milan	Laboratorio di Microbiologia e Virologia, Università Vita-Salute San Raffaele, Milan	Elena Criscuolo et al	EPI_ISL_1499593
Laboratorio di Microbiologia e Virologia, Università Vita-Salute San Raffaele, Milano	Laboratorio di Microbiologia e Virologia, Università Vita-Salute San Raffaele, Milano	Matteo Castelli et al	EPI_ISL_1499572
Laboratorio di Microbiologia e Virologia, Università Vita-Salute San Raffaele, Milano	Laboratorio di Microbiologia e Virologia, Università Vita-Salute San Raffaele, Milano	Michela Sampaolo et al	EPI_ISL_2023049, EPI_ISL_4198505
Laboratorio di Microbiologia e Virologia, Università Vita-Salute San Raffaele, Milano	Laboratorio di Microbiologia e Virologia, Università Vita-Salute San Raffaele, Milano	Nicola Clementi et al	EPI_ISL_1499594, EPI_ISL_1599180, EPI_ISL_1925323, EPI_ISL_2544194
Laboratorio di Microbiologia e Virologia, Università Vita-Salute San Raffaele, Milano	Laboratorio di Microbiologia e Virologia, Università Vita-Salute San Raffaele, Milano	R.A Diotti et al	EPI_ISL_413489
Laboratorio di Microbiologia e Virologia, Università Vita-Salute San Raffaele, Milano	Laboratorio di Microbiologia e Virologia, Università Vita-Salute San Raffaele, Milano	Roberto Ferrarese et al	EPI_ISL_1499504, EPI_ISL_1924880
Laboratorio di Patologia Clinica, Ospedale San Paolo in Valloria, ASL 2 Liguria	U.O. Igiene, Ospedale Policlinico San Martino	Bruzzone Bianca et al	EPI_ISL_2534041, EPI_ISL_2534042, EPI_ISL_2534043, EPI_ISL_2534050, EPI_ISL_3356287, EPI_ISL_3356288, EPI_ISL_3356289, EPI_ISL_3356290, EPI_ISL_3356291, EPI_ISL_3356300, EPI_ISL_3398845, EPI_ISL_4103934, EPI_ISL_4103935, EPI_ISL_4103936, EPI_ISL_4103937, EPI_ISL_4103938, EPI_ISL_4103939, EPI_ISL_4103940, EPI_ISL_4103941, EPI_ISL_4103942, EPI_ISL_4103943, EPI_ISL_4103944, EPI_ISL_4103945, EPI_ISL_5030695, EPI_ISL_985027, EPI_ISL_985028, EPI_ISL_985029, EPI_ISL_985030, EPI_ISL_985031
Laboratorio di Patologia clinica e microbiologia dell'azienda ospedaliera San CARLO di Potenza	Laboratorio di patologia clinica e microbiologia A.O.R - San Carlo Potenza	Antonio Picerno et al	EPI_ISL_6204415, EPI_ISL_6204416, EPI_ISL_6204417, EPI_ISL_6204418, EPI_ISL_6204419, EPI_ISL_6204420, EPI_ISL_6204421
Laboratorio di Riferimento Regionale della Sicilia Occidentale per l'Emergenza COVID-19	Istituto Zooprofilattico Sperimentale della Sicilia	Tramuto Fabio et al	EPI_ISL_582768, EPI_ISL_582769, EPI_ISL_582770, EPI_ISL_582811
Laboratorio di Riferimento Regionale della Sicilia Occidentale per l'Emergenza COVID-19	Laboratorio di Riferimento Regionale della Sicilia Occidentale per l’Emergenza COVID-19	Fabio Tramuto et al	EPI_ISL_2650008, EPI_ISL_2650009, EPI_ISL_2650433, EPI_ISL_2650434, EPI_ISL_2650435, EPI_ISL_2650436, EPI_ISL_2650437, EPI_ISL_2650438, EPI_ISL_2650439, EPI_ISL_2650440, EPI_ISL_2650441, EPI_ISL_2650442, EPI_ISL_2650443, EPI_ISL_2650444, EPI_ISL_2650445, EPI_ISL_2650446, EPI_ISL_2650447, EPI_ISL_2650448, EPI_ISL_2650449, EPI_ISL_2650450, EPI_ISL_2694861, EPI_ISL_2694862, EPI_ISL_2694863, EPI_ISL_2694864, EPI_ISL_2694865, EPI_ISL_2694866, EPI_ISL_2694867, EPI_ISL_2694868, EPI_ISL_2694869, EPI_ISL_2694870, EPI_ISL_2694871, EPI_ISL_2694872, EPI_ISL_2694873, EPI_ISL_2694874, EPI_ISL_2694875, EPI_ISL_2694876, EPI_ISL_2694877, EPI_ISL_2694878, EPI_ISL_2694879, EPI_ISL_2765547, EPI_ISL_2765548, EPI_ISL_2765549, EPI_ISL_2765550, EPI_ISL_2765551, EPI_ISL_2765552, EPI_ISL_2765553, EPI_ISL_2765554, EPI_ISL_2765555, EPI_ISL_2765556, EPI_ISL_2765557, EPI_ISL_2765558, EPI_ISL_2765559, EPI_ISL_2765560, EPI_ISL_2765561, EPI_ISL_2765562, EPI_ISL_2765563, EPI_ISL_2765564, EPI_ISL_2765565, EPI_ISL_2765566, EPI_ISL_2820481, EPI_ISL_2820483, EPI_ISL_2820484, EPI_ISL_2820485, EPI_ISL_2820486, EPI_ISL_2820487, EPI_ISL_2820488, EPI_ISL_2820489, EPI_ISL_2820490, EPI_ISL_2820491, EPI_ISL_2820492, EPI_ISL_2820493, EPI_ISL_2820494, EPI_ISL_2820495, EPI_ISL_2820496, EPI_ISL_2820497, EPI_ISL_2820498, EPI_ISL_2820499, EPI_ISL_2820500, EPI_ISL_2861812, EPI_ISL_2861813, EPI_ISL_2861814, EPI_ISL_2861815, EPI_ISL_2861816, EPI_ISL_2861817, EPI_ISL_2861818, EPI_ISL_2861819, EPI_ISL_2861820, EPI_ISL_2861821, EPI_ISL_2861822, EPI_ISL_2861823, EPI_ISL_2861824, EPI_ISL_2861825, EPI_ISL_2861826, EPI_ISL_2861827, EPI_ISL_2861828, EPI_ISL_2861829, EPI_ISL_2861830, EPI_ISL_2861831, EPI_ISL_2886180, EPI_ISL_2886181, EPI_ISL_2886182, EPI_ISL_2886183, EPI_ISL_2886184, EPI_ISL_2886185, EPI_ISL_2886186, EPI_ISL_2886187, EPI_ISL_2886188, EPI_ISL_2886189, EPI_ISL_2886190, EPI_ISL_2886191, EPI_ISL_2886192, EPI_ISL_2886193, EPI_ISL_2886194, EPI_ISL_2886195, EPI_ISL_2886196, EPI_ISL_2886197, EPI_ISL_2886198, EPI_ISL_2886199, EPI_ISL_2886200, EPI_ISL_2975194, EPI_ISL_2975195, EPI_ISL_2975197, EPI_ISL_2975199, EPI_ISL_2975202, EPI_ISL_2975204, EPI_ISL_2975206, EPI_ISL_2975208, EPI_ISL_2975210, EPI_ISL_2975212, EPI_ISL_2975214, EPI_ISL_2975216, EPI_ISL_2975218, EPI_ISL_2975220, EPI_ISL_2975223, EPI_ISL_2975225, EPI_ISL_2975227, EPI_ISL_2975229, EPI_ISL_2975231, EPI_ISL_2975233, EPI_ISL_2975235, EPI_ISL_2975237, EPI_ISL_2975240, EPI_ISL_2975242, EPI_ISL_3026002, EPI_ISL_3026003, EPI_ISL_3026004, EPI_ISL_3026005, EPI_ISL_3026006, EPI_ISL_3026007, EPI_ISL_3026008, EPI_ISL_3026009, EPI_ISL_3026010, EPI_ISL_3026011, EPI_ISL_3026012, EPI_ISL_3026013, EPI_ISL_3026014, EPI_ISL_3128461, EPI_ISL_3128463, EPI_ISL_3128464, EPI_ISL_3128465, EPI_ISL_3128466, EPI_ISL_3128467, EPI_ISL_3128468, EPI_ISL_3128469, EPI_ISL_3128470, EPI_ISL_3128471, EPI_ISL_3128472, EPI_ISL_3128473, EPI_ISL_3128474, EPI_ISL_3128475, EPI_ISL_3128476, EPI_ISL_3128477, EPI_ISL_3128478, EPI_ISL_3128479, EPI_ISL_3128480, EPI_ISL_3128482, EPI_ISL_3128483, EPI_ISL_3128484, EPI_ISL_3128485, EPI_ISL_3128486, EPI_ISL_3128487, EPI_ISL_3128488, EPI_ISL_3128489, EPI_ISL_3128490, EPI_ISL_3128491, EPI_ISL_3128492, EPI_ISL_3128493, EPI_ISL_3128494, EPI_ISL_3128495, EPI_ISL_3128497, EPI_ISL_3128498, EPI_ISL_3128499, EPI_ISL_3128500, EPI_ISL_3128501, EPI_ISL_3128502, EPI_ISL_3128503, EPI_ISL_3128504, EPI_ISL_3128505, EPI_ISL_3128506, EPI_ISL_3128507, EPI_ISL_3128508, EPI_ISL_3128509, EPI_ISL_3128510, EPI_ISL_3128511, EPI_ISL_3128512, EPI_ISL_3128513, EPI_ISL_3128514, EPI_ISL_3128515, EPI_ISL_3128516, EPI_ISL_3128517, EPI_ISL_3128518, EPI_ISL_3128519, EPI_ISL_3128520, EPI_ISL_3128521, EPI_ISL_3135930, EPI_ISL_3280840, EPI_ISL_3280841, EPI_ISL_3280842, EPI_ISL_3280843, EPI_ISL_3280844, EPI_ISL_3280845, EPI_ISL_3280846, EPI_ISL_3280847, EPI_ISL_3280848, EPI_ISL_3280849, EPI_ISL_3280850, EPI_ISL_3280851, EPI_ISL_3280852, EPI_ISL_3280853, EPI_ISL_3280854, EPI_ISL_3280855, EPI_ISL_3280856, EPI_ISL_3280857, EPI_ISL_3280858, EPI_ISL_3280859, EPI_ISL_3280860, EPI_ISL_3280861, EPI_ISL_3280862, EPI_ISL_3280863, EPI_ISL_3280864, EPI_ISL_3280865, EPI_ISL_3280866, EPI_ISL_3280867, EPI_ISL_3280868, EPI_ISL_3280869, EPI_ISL_3280870, EPI_ISL_3280871, EPI_ISL_3280872, EPI_ISL_3915151, EPI_ISL_3915154, EPI_ISL_3915155, EPI_ISL_3915156, EPI_ISL_3915157, EPI_ISL_3915159, EPI_ISL_3915160, EPI_ISL_3915161, EPI_ISL_3915162, EPI_ISL_3915163, EPI_ISL_3915164, EPI_ISL_3915166, EPI_ISL_3915168, EPI_ISL_3915170, EPI_ISL_3915172, EPI_ISL_3915174, EPI_ISL_3915175, EPI_ISL_3915176, EPI_ISL_3915177, EPI_ISL_3915178, EPI_ISL_3915179, EPI_ISL_3915180, EPI_ISL_3915181, EPI_ISL_3915182, EPI_ISL_3915183, EPI_ISL_3915184, EPI_ISL_3915185, EPI_ISL_3915186, EPI_ISL_3915187, EPI_ISL_3915188, EPI_ISL_3915189, EPI_ISL_3915190, EPI_ISL_3915191, EPI_ISL_3915193, EPI_ISL_3915194, EPI_ISL_3915195, EPI_ISL_3915196, EPI_ISL_3915197, EPI_ISL_3915198, EPI_ISL_3915199, EPI_ISL_3915200, EPI_ISL_3915201, EPI_ISL_3915202, EPI_ISL_3915203, EPI_ISL_3915204, EPI_ISL_3915206, EPI_ISL_3915207, EPI_ISL_3915208, EPI_ISL_3915209, EPI_ISL_3915211, EPI_ISL_3915212, EPI_ISL_3915213, EPI_ISL_3915214, EPI_ISL_3915215, EPI_ISL_3915216, EPI_ISL_3915217, EPI_ISL_3915219, EPI_ISL_3915220, EPI_ISL_3915221, EPI_ISL_3915222, EPI_ISL_3915223, EPI_ISL_3915224, EPI_ISL_3915225, EPI_ISL_3915226, EPI_ISL_3915227, EPI_ISL_3915228, EPI_ISL_3915230, EPI_ISL_3915231, EPI_ISL_3915232, EPI_ISL_3915233, EPI_ISL_3915234, EPI_ISL_3915235, EPI_ISL_3915236, EPI_ISL_3915237, EPI_ISL_3915238, EPI_ISL_3915239, EPI_ISL_3915240, EPI_ISL_3915241, EPI_ISL_3915242, EPI_ISL_3915243, EPI_ISL_3915244, EPI_ISL_3915245, EPI_ISL_3915246, EPI_ISL_3915247, EPI_ISL_3915248, EPI_ISL_3915249, EPI_ISL_3915250, EPI_ISL_3915251, EPI_ISL_3915252, EPI_ISL_3915253, EPI_ISL_3915254, EPI_ISL_3915255, EPI_ISL_3915256, EPI_ISL_3915257, EPI_ISL_3915258, EPI_ISL_3915259, EPI_ISL_3915260, EPI_ISL_3915261, EPI_ISL_3915262, EPI_ISL_3915263, EPI_ISL_3915264, EPI_ISL_3915265, EPI_ISL_3915266, EPI_ISL_3915267, EPI_ISL_3915268, EPI_ISL_3915269, EPI_ISL_3915270, EPI_ISL_3915271, EPI_ISL_3915272, EPI_ISL_3915273, EPI_ISL_3915274, EPI_ISL_3915275, EPI_ISL_3915276, EPI_ISL_3915277, EPI_ISL_3915278, EPI_ISL_3915279, EPI_ISL_3915280, EPI_ISL_3915281, EPI_ISL_3915282, EPI_ISL_3915283, EPI_ISL_3915284, EPI_ISL_3915285, EPI_ISL_3915287, EPI_ISL_3915288, EPI_ISL_3915290, EPI_ISL_3915291, EPI_ISL_3915292, EPI_ISL_3915293, EPI_ISL_3915294, EPI_ISL_3915295, EPI_ISL_3915296, EPI_ISL_3915297, EPI_ISL_3915298, EPI_ISL_3915299, EPI_ISL_3915300, EPI_ISL_3915303, EPI_ISL_3915304, EPI_ISL_3915305, EPI_ISL_3915306, EPI_ISL_3915308, EPI_ISL_3915309, EPI_ISL_3915312, EPI_ISL_3915314, EPI_ISL_3915315, EPI_ISL_3915316, EPI_ISL_3915317, EPI_ISL_3915318, EPI_ISL_3915319, EPI_ISL_3915320, EPI_ISL_3915321, EPI_ISL_3915322, EPI_ISL_3915323, EPI_ISL_3915324, EPI_ISL_3915325, EPI_ISL_3915327, EPI_ISL_3915328, EPI_ISL_3915329, EPI_ISL_3915330, EPI_ISL_3915331, EPI_ISL_3915332, EPI_ISL_3915333, EPI_ISL_3915334, EPI_ISL_3915335, EPI_ISL_3915336, EPI_ISL_3915337, EPI_ISL_3915338, EPI_ISL_3915339, EPI_ISL_4050964, EPI_ISL_4050965, EPI_ISL_4050967, EPI_ISL_4050968, EPI_ISL_4050969, EPI_ISL_4050973, EPI_ISL_4050974, EPI_ISL_4050976, EPI_ISL_4050977, EPI_ISL_4050978, EPI_ISL_4050979, EPI_ISL_4050981, EPI_ISL_4050982, EPI_ISL_4050983, EPI_ISL_4050985, EPI_ISL_4050986, EPI_ISL_4050991, EPI_ISL_4050993, EPI_ISL_6201266, EPI_ISL_6201273, EPI_ISL_6201285, EPI_ISL_6201297, EPI_ISL_6201307, EPI_ISL_6201319, EPI_ISL_6201326, EPI_ISL_6201334, EPI_ISL_6201346, EPI_ISL_6201356, EPI_ISL_6201366, EPI_ISL_6201374, EPI_ISL_6201387, EPI_ISL_6201402, EPI_ISL_6201415, EPI_ISL_6201426, EPI_ISL_6201432, EPI_ISL_6201442, EPI_ISL_6201465, EPI_ISL_6201486, EPI_ISL_6201500, EPI_ISL_6201515, EPI_ISL_6201525, EPI_ISL_6201534, EPI_ISL_6201543, EPI_ISL_6201551, EPI_ISL_6201564, EPI_ISL_6201575, EPI_ISL_6201582, EPI_ISL_6201589, EPI_ISL_6201598, EPI_ISL_6201608, EPI_ISL_6201616, EPI_ISL_6201624, EPI_ISL_6201635, EPI_ISL_6201643, EPI_ISL_6201653, EPI_ISL_6201657, EPI_ISL_6201665, EPI_ISL_6201669, EPI_ISL_6201678, EPI_ISL_6201683, EPI_ISL_6201690, EPI_ISL_6201696, EPI_ISL_6201704, EPI_ISL_6201715, EPI_ISL_6201725, EPI_ISL_6201729, EPI_ISL_6201738, EPI_ISL_6201754, EPI_ISL_6201763, EPI_ISL_6201777, EPI_ISL_6201787, EPI_ISL_6201796, EPI_ISL_6201803, EPI_ISL_6201815, EPI_ISL_6201827, EPI_ISL_6201838, EPI_ISL_6201847, EPI_ISL_6201856, EPI_ISL_6201865, EPI_ISL_6201873, EPI_ISL_6201883, EPI_ISL_6201895, EPI_ISL_6201902, EPI_ISL_6201910, EPI_ISL_6201920, EPI_ISL_6201928, EPI_ISL_6201940, EPI_ISL_6201945, EPI_ISL_6201954, EPI_ISL_6201965, EPI_ISL_6201972, EPI_ISL_6201992, EPI_ISL_6202002, EPI_ISL_6202007, EPI_ISL_6202019, EPI_ISL_6202027, EPI_ISL_6202045, EPI_ISL_6202048, EPI_ISL_6202061, EPI_ISL_6202066, EPI_ISL_6202077, EPI_ISL_6202082, EPI_ISL_6202105, EPI_ISL_6202109, EPI_ISL_6202115, EPI_ISL_6202127, EPI_ISL_6513093, EPI_ISL_6513094, EPI_ISL_6513095, EPI_ISL_6513097, EPI_ISL_6513098, EPI_ISL_6513100, EPI_ISL_6513101, EPI_ISL_6513102, EPI_ISL_6513103, EPI_ISL_6513104, EPI_ISL_6513105, EPI_ISL_6513106, EPI_ISL_6513107, EPI_ISL_6513108, EPI_ISL_6513109, EPI_ISL_6513110, EPI_ISL_6513111, EPI_ISL_6513112, EPI_ISL_6513115, EPI_ISL_6513117, EPI_ISL_6513118, EPI_ISL_6513119, EPI_ISL_6513120, EPI_ISL_6513121, EPI_ISL_6513122, EPI_ISL_6513123
Laboratorio di Riferimento Regionale della Sicilia Occidentale per l’Emergenza COVID-19	Laboratorio di Riferimento Regionale della Sicilia Occidentale per l’Emergenza COVID-19	Fabio Tramuto et al	EPI_ISL_1020310, EPI_ISL_1020314, EPI_ISL_1020329, EPI_ISL_1020331, EPI_ISL_1020333, EPI_ISL_1020334, EPI_ISL_1020335, EPI_ISL_1020336, EPI_ISL_1020337, EPI_ISL_1020339, EPI_ISL_1081953, EPI_ISL_1176355, EPI_ISL_1241860, EPI_ISL_1315620, EPI_ISL_1365746, EPI_ISL_1585281, EPI_ISL_1585282, EPI_ISL_1821752, EPI_ISL_1821753, EPI_ISL_1821754, EPI_ISL_1821755, EPI_ISL_1821756, EPI_ISL_1821757, EPI_ISL_1821758, EPI_ISL_1821759, EPI_ISL_1821760, EPI_ISL_2604822
Laboratorio di Virologia AOU Sassari	Istituto Superiore di Sanità (ISS)	Paola Stefanelli et al	EPI_ISL_6510654, EPI_ISL_6510655, EPI_ISL_6510669, EPI_ISL_6510689, EPI_ISL_6510690, EPI_ISL_6510691, EPI_ISL_6510692, EPI_ISL_6510695, EPI_ISL_6510696, EPI_ISL_6510697, EPI_ISL_6510699, EPI_ISL_6510721, EPI_ISL_6510734, EPI_ISL_6510737, EPI_ISL_6510738, EPI_ISL_6510739, EPI_ISL_6510740, EPI_ISL_6510741, EPI_ISL_6510742, EPI_ISL_6510743, EPI_ISL_6510753, EPI_ISL_6510754, EPI_ISL_6510755, EPI_ISL_6510756, EPI_ISL_6510757, EPI_ISL_6510758, EPI_ISL_6510759, EPI_ISL_6510760, EPI_ISL_6510762, EPI_ISL_6510763, EPI_ISL_6510764, EPI_ISL_6510765, EPI_ISL_6510766, EPI_ISL_6510767, EPI_ISL_6510768, EPI_ISL_6510769, EPI_ISL_6510823, EPI_ISL_6510827, EPI_ISL_6510841, EPI_ISL_6510845, EPI_ISL_6510846, EPI_ISL_6510848, EPI_ISL_6510849, EPI_ISL_6510850, EPI_ISL_6510851, EPI_ISL_6510852, EPI_ISL_6510853, EPI_ISL_6510854, EPI_ISL_6510856, EPI_ISL_6510857, EPI_ISL_6510858, EPI_ISL_6510859, EPI_ISL_6510860, EPI_ISL_6510861, EPI_ISL_6510862, EPI_ISL_6510863, EPI_ISL_6510864, EPI_ISL_6510865, EPI_ISL_6510888, EPI_ISL_6510890, EPI_ISL_6510891, EPI_ISL_6510892, EPI_ISL_6510894, EPI_ISL_6510895, EPI_ISL_6510900, EPI_ISL_6510907, EPI_ISL_6510916, EPI_ISL_6510917, EPI_ISL_6510919, EPI_ISL_6510920, EPI_ISL_6510926, EPI_ISL_6510930, EPI_ISL_6510931, EPI_ISL_6510933, EPI_ISL_6510934
Laboratorio microbiologia PO Cardarelli	Laboratorio microbiologia PO Cardarelli	Valentina Felice et al	EPI_ISL_1406780, EPI_ISL_1495144, EPI_ISL_1495146, EPI_ISL_1495148, EPI_ISL_1495149, EPI_ISL_1495151
Laboratorio microbiologia PO Cardarelli	Laboratorio microbiologia PO Cardarelli	Valentina felice et al	EPI_ISL_1495147
Laboratorio microbiologia PO Cardarelli	Laboratorio microbiologia PO Cardarelli	Valentna Felice et al	EPI_ISL_1495145
Laboratorio microbiologia PO Cardarelli	laboratorio microbiologia PO Cardarelli	Valentina Felice et al	EPI_ISL_1406779, EPI_ISL_1406781
Laboratorio nacional de salud publica	Viral Special Pathogens Branch, Centers for Disease Control and Prevention	Isaac Miguel et al	EPI_ISL_6368767, EPI_ISL_6368777, EPI_ISL_6368792, EPI_ISL_6368797, EPI_ISL_6368803, EPI_ISL_6368807, EPI_ISL_6368808, EPI_ISL_6368809, EPI_ISL_6368812, EPI_ISL_6368813, EPI_ISL_6368814, EPI_ISL_6368815, EPI_ISL_6368816, EPI_ISL_6368817, EPI_ISL_6368818, EPI_ISL_6368819, EPI_ISL_6368820, EPI_ISL_6368821, EPI_ISL_6368822, EPI_ISL_6368823, EPI_ISL_6368824, EPI_ISL_6368825, EPI_ISL_6368826, EPI_ISL_6368828, EPI_ISL_6368829, EPI_ISL_6368830, EPI_ISL_6368831, EPI_ISL_6368832, EPI_ISL_6368833, EPI_ISL_6368835, EPI_ISL_6368836, EPI_ISL_6368837, EPI_ISL_6368838, EPI_ISL_6368839, EPI_ISL_6368841, EPI_ISL_6368842, EPI_ISL_6368843, EPI_ISL_6368844, EPI_ISL_6368845, EPI_ISL_6368846, EPI_ISL_6368847, EPI_ISL_6368848, EPI_ISL_6368849, EPI_ISL_6368850, EPI_ISL_6368851, EPI_ISL_6368852, EPI_ISL_6368853, EPI_ISL_6368854, EPI_ISL_6368855, EPI_ISL_6368856, EPI_ISL_6368857, EPI_ISL_6368858, EPI_ISL_6368859, EPI_ISL_6368860, EPI_ISL_6368861, EPI_ISL_6368862, EPI_ISL_6368863, EPI_ISL_6368864, EPI_ISL_6368869, EPI_ISL_6368870, EPI_ISL_6368871, EPI_ISL_6368872, EPI_ISL_6368873, EPI_ISL_6437538, EPI_ISL_6437539, EPI_ISL_6437540, EPI_ISL_6437541, EPI_ISL_6437542, EPI_ISL_6437543, EPI_ISL_6437544, EPI_ISL_6437545, EPI_ISL_6437546, EPI_ISL_6437547, EPI_ISL_6437548, EPI_ISL_6437549, EPI_ISL_6437550, EPI_ISL_6437551, EPI_ISL_6437552, EPI_ISL_6437553, EPI_ISL_6437554, EPI_ISL_6437555
Laboratorio nacional-LANIIA-CIAD	Laboratorio nacional-LANIIA-CIAD	Consorcio Mexicano de Vigilancia Genómica (CoViGen-Mex). Authors (in alphabetical order): Julio Elias Alvarado-Yaah et al	EPI_ISL_2987675, EPI_ISL_2987676, EPI_ISL_2987677, EPI_ISL_2987678, EPI_ISL_2987679, EPI_ISL_2987680, EPI_ISL_2987681, EPI_ISL_2987682, EPI_ISL_2987683, EPI_ISL_2987684, EPI_ISL_2987685
Laboratorio nacional-LANIIA-CIAD	Microbial Genomics Laboratory	Consorcio Mexicano de Vigilancia Genómica (CoViGen-Mex). Authors (in alphabetical order): Julio Elias Alvarado-Yaah et al	EPI_ISL_4956467, EPI_ISL_4956473, EPI_ISL_4956475, EPI_ISL_4956478, EPI_ISL_4956484
Laboratorio specialistico UOC Ematologia - Ospedale San Francesco - ATS-ASSL Nuoro	Laboratorio specialistico UOC Ematologia - Ospedale San Francesco - ATS-ASSL Nuoro	Giovanna Piras et al	EPI_ISL_710503
Laboratorio “L.C. Campisi” Avola (Siracusa)	AOU Policlinico G. Rodolico-S. Marco, P.O. G. Rodolico	Stefani et al	EPI_ISL_2643119
Laboratorios BIMODI	Instituto de Diagnostico y Referencia Epidemiologicos (INDRE)	Claudia Wong-Arambula et al	EPI_ISL_1340619, EPI_ISL_1340634, EPI_ISL_1340654
Laboratorios Clinicos Humaya	Microbial Genomics Laboratory	Consorcio Mexicano de Vigilancia Genómica (CoViGen-Mex). Authors (in alphabetical order): Julio Elias Alvarado-Yaah et al	EPI_ISL_4956462
Laboratorios Clínicos Echandi	Inciensa, Investigación y Enseñanza en Nutrición y Salud	Francisco Duarte et al	EPI_ISL_4952583
Laboratorios Clínicos de Puebla	Laboratorios Clínicos de Puebla	Solón Javier Garcés Eisele et al	EPI_ISL_6424670, EPI_ISL_6424678
Laboratorios DIAGNOMOL	Instituto de Diagnostico y Referencia Epidemiologicos (INDRE)	Claudia Wong-Arambula et al	EPI_ISL_1340613
Laboratorios Delia Barraza	Laboratorio nacional-LANIIA-CIAD	Consorcio Mexicano de Vigilancia Genómica (CoViGen-Mex). Authors (in alphabetical order): Julio Elias Alvarado-Yaah et al	EPI_ISL_2680916, EPI_ISL_2680917, EPI_ISL_2680918, EPI_ISL_2680919, EPI_ISL_2680920, EPI_ISL_2680921, EPI_ISL_2680922, EPI_ISL_2680923, EPI_ISL_2680924, EPI_ISL_2680925, EPI_ISL_2680926, EPI_ISL_2680927, EPI_ISL_2894549, EPI_ISL_2894550, EPI_ISL_2894551, EPI_ISL_2894552, EPI_ISL_2927967, EPI_ISL_2927968, EPI_ISL_2927969, EPI_ISL_2987686, EPI_ISL_2987687, EPI_ISL_2987688, EPI_ISL_2987689, EPI_ISL_2987690, EPI_ISL_2987691, EPI_ISL_2987692, EPI_ISL_2987693
Laboratorios Delia Barraza	Microbial Genomics Laboratory	Consorcio Mexicano de Vigilancia Genómica (CoViGen-Mex). Authors (in alphabetical order): Julio Elias Alvarado-Yaah et al	EPI_ISL_4956248, EPI_ISL_4956249, EPI_ISL_4956251, EPI_ISL_4956258, EPI_ISL_4956267, EPI_ISL_4956272, EPI_ISL_4956278, EPI_ISL_4956279, EPI_ISL_4956284, EPI_ISL_4956293, EPI_ISL_4956300, EPI_ISL_4956304, EPI_ISL_4956305, EPI_ISL_4956306, EPI_ISL_4956307, EPI_ISL_4956308, EPI_ISL_4956309, EPI_ISL_4956310, EPI_ISL_4956311, EPI_ISL_4956320, EPI_ISL_4956321, EPI_ISL_4956331, EPI_ISL_4956336, EPI_ISL_4956344, EPI_ISL_4956345, EPI_ISL_4956352, EPI_ISL_4956359, EPI_ISL_4956364, EPI_ISL_4956375, EPI_ISL_4956376, EPI_ISL_4956382, EPI_ISL_4956387, EPI_ISL_4956388, EPI_ISL_4956395, EPI_ISL_4956403, EPI_ISL_4956407, EPI_ISL_4956413, EPI_ISL_4956418, EPI_ISL_4956424, EPI_ISL_4956433, EPI_ISL_4956434, EPI_ISL_4956436, EPI_ISL_4956444, EPI_ISL_4956446, EPI_ISL_4956447
Laboratorios LISTER	Instituto de Diagnostico y Referencia Epidemiologicos (INDRE)	Claudia Wong-Arambula et al	EPI_ISL_1359062
Laboratorios Lister	Instituto de Diagnostico y Referencia Epidemiologicos (INDRE)	Claudia Wong-Arambula et al	EPI_ISL_1334380, EPI_ISL_1334382, EPI_ISL_1334383, EPI_ISL_1334384, EPI_ISL_1334385, EPI_ISL_961466
Laboratorios del Valle SAS	Instituto Nacional de Salud- Dirección de Investigación en Salud Pública	Katherine Laiton-Donato et al	EPI_ISL_2657857, EPI_ISL_2657858, EPI_ISL_2657869
Laboratorium ALAB Lublin	Wojewodzka Stacja Sanitarno-Epidemiologiczna w Lodzi, Oddzial Laboratoryjny Mikrobiologii i Parazytologii	Elian Terpo et al	EPI_ISL_3332846
Laboratorium Analityczne Centrum	1. National Institute of Public Health - National Institute of Hygiene, Warsaw, Poland 2. Biobank Lab, University of Lodz 3. Laboratory of Respiratory Viruses, Teaching and Clinical Center of the Medical University of Lodz	Dominik Strapagiel et al	EPI_ISL_2131227, EPI_ISL_2131228, EPI_ISL_2131229, EPI_ISL_2131230, EPI_ISL_2365821, EPI_ISL_2365822
Laboratorium Analityczne Centrum	1. National Institute of Public Health - National Institute of Hygiene; 2. Eurofins Genomics Europe Sequencing GmbH	Wołkowicz Tomasz et al	EPI_ISL_1538461, EPI_ISL_1539088, EPI_ISL_1539089, EPI_ISL_1539090, EPI_ISL_1622908, EPI_ISL_1622909, EPI_ISL_1746812
Laboratorium Analityczne Centrum	1. Tricity SARS-CoV-2 sequencing consortium: University of Gdansk, Medical University of Gdansk, Vaxican Ltd., Invicta Ltd. 2. National Institute of Public Health - National Institute of Hygiene, Warsaw, Poland	Maciej Kosinski et al	EPI_ISL_1826857, EPI_ISL_2657155, EPI_ISL_6774104, EPI_ISL_6774105, EPI_ISL_6774107, EPI_ISL_6774108, EPI_ISL_6774109, EPI_ISL_6774110, EPI_ISL_6774403
Laboratorium Analityczne Centrum	National Institute of Public Health - National Institute of Hygiene	Wołkowicz Tomasz et al	EPI_ISL_2233405
Laboratorium Analityczne Szpital Specjalistyczny w Chorzowie	National Institute of Public Health - National Institute of Hygiene	Wołkowicz Tomasz et al	EPI_ISL_904125
Laboratorium Analiz Lekarskich ALAB	1. Tricity SARS-CoV-2 sequencing consortium: University of Gdansk, Medical University of Gdansk, Vaxican Ltd., Invicta Ltd. 2. National Institute of Public Health - National Institute of Hygiene, Warsaw, Poland	Maciej Kosinski et al	EPI_ISL_2140238, EPI_ISL_2140239, EPI_ISL_2140240, EPI_ISL_2140241, EPI_ISL_2140242, EPI_ISL_2140243, EPI_ISL_2140244, EPI_ISL_2140245
Laboratorium Analiz Lekarskich ALAB	National Institute of Public Health NIH - National Research Institute	Wołkowicz Tomasz et al	EPI_ISL_3032383
Laboratorium Analiz Lekarskich ALAB	Wojewodzka Stacja Sanitarno-Epidemiologiczna w Gorzowie Wielkopolskim	Elzbieta Justynska et al	EPI_ISL_4748074, EPI_ISL_4748078, EPI_ISL_4748079, EPI_ISL_4748111, EPI_ISL_4748118, EPI_ISL_4876394, EPI_ISL_4876400, EPI_ISL_4876403, EPI_ISL_4876404, EPI_ISL_4876412, EPI_ISL_4876416, EPI_ISL_4882057, EPI_ISL_4882062, EPI_ISL_4882066, EPI_ISL_4953876, EPI_ISL_4953913, EPI_ISL_4955832, EPI_ISL_5051669, EPI_ISL_5051673, EPI_ISL_5051677, EPI_ISL_5253612, EPI_ISL_5253614, EPI_ISL_5253615, EPI_ISL_5253617, EPI_ISL_5253618, EPI_ISL_5253624, EPI_ISL_5253625, EPI_ISL_5253626, EPI_ISL_5253637, EPI_ISL_5270532, EPI_ISL_5314948, EPI_ISL_5314949, EPI_ISL_5314950, EPI_ISL_5314954, EPI_ISL_5314964, EPI_ISL_5408429, EPI_ISL_5408454, EPI_ISL_5408484, EPI_ISL_5408488, EPI_ISL_5408521, EPI_ISL_5408554, EPI_ISL_5615946, EPI_ISL_5643581, EPI_ISL_5643584, EPI_ISL_5643586, EPI_ISL_5643587, EPI_ISL_5643589, EPI_ISL_5643593, EPI_ISL_5643599, EPI_ISL_5643601, EPI_ISL_5686665, EPI_ISL_5686668, EPI_ISL_5924618, EPI_ISL_5924619, EPI_ISL_5924643, EPI_ISL_5924644, EPI_ISL_5924726, EPI_ISL_5924730, EPI_ISL_5924732, EPI_ISL_5924736, EPI_ISL_5924743, EPI_ISL_5924747, EPI_ISL_5924750, EPI_ISL_6125819, EPI_ISL_6125821, EPI_ISL_6125822, EPI_ISL_6125825, EPI_ISL_6125827, EPI_ISL_6251518, EPI_ISL_6251520, EPI_ISL_6251528, EPI_ISL_6251529, EPI_ISL_6251533, EPI_ISL_6251534, EPI_ISL_6251538, EPI_ISL_6251542, EPI_ISL_6590759, EPI_ISL_6590760, EPI_ISL_6778517, EPI_ISL_6778518, EPI_ISL_6778519, EPI_ISL_6778521, EPI_ISL_6778522, EPI_ISL_6778523, EPI_ISL_6778525, EPI_ISL_6778526, EPI_ISL_6778528, EPI_ISL_6778531, EPI_ISL_6778533, EPI_ISL_6778536, EPI_ISL_6778537, EPI_ISL_6778538, EPI_ISL_6778539, EPI_ISL_6778540, EPI_ISL_6778541, EPI_ISL_6778542, EPI_ISL_6778544, EPI_ISL_6778545, EPI_ISL_6778547, EPI_ISL_6778548, EPI_ISL_6812593, EPI_ISL_6812608, EPI_ISL_6812609
Laboratorium Analiz Lekarskich ALAB	Wojewodzka Stacja Sanitarno-Epidemiologiczna w Gorzowie Wielkopolskim	Elżbieta Justyńska et al	EPI_ISL_4270163, EPI_ISL_4270165, EPI_ISL_4270166, EPI_ISL_4270168, EPI_ISL_4270171, EPI_ISL_4270174, EPI_ISL_4270175, EPI_ISL_4270182, EPI_ISL_4274539, EPI_ISL_4274553, EPI_ISL_4274555, EPI_ISL_4274556, EPI_ISL_4274559, EPI_ISL_4467085, EPI_ISL_4467087, EPI_ISL_4467206, EPI_ISL_4478833, EPI_ISL_4543191, EPI_ISL_4800065
Laboratorium Analiz Lekarskich ALAB Mazowiecki Szpital Wojewódzki im. w. Jana Pawła II Sp. z o.o.	1. Academic Center for Pathomorphological and Genetic-Molecular Diagnostics ltd, Bialystok, Poland 2. National Institute of Public Health - National Institute of Hygiene, Warsaw, Poland	Radosław Charkiewicz et al	EPI_ISL_5099301, EPI_ISL_5099303, EPI_ISL_5099304, EPI_ISL_5099305, EPI_ISL_5099306, EPI_ISL_5099308, EPI_ISL_5099309, EPI_ISL_5099317
Laboratorium Analiz Lekarskich ALAB Mazowiecki Szpital Wojewódzki im. w. Jana Pawła II Sp. z o.o.	1. National Institute of Public Health - National Institute of Hygiene, Warsaw, Poland 2. Biobank Lab, University of Lodz 3. Laboratory of Respiratory Viruses, Teaching and Clinical Center of the Medical University of Lodz	Dominik Strapagiel et al	EPI_ISL_1744884, EPI_ISL_1745055, EPI_ISL_2015683, EPI_ISL_2015684, EPI_ISL_2015685, EPI_ISL_2015686, EPI_ISL_2015687, EPI_ISL_2015688, EPI_ISL_2015689, EPI_ISL_2015690, EPI_ISL_2015691, EPI_ISL_2131241, EPI_ISL_2131242, EPI_ISL_2131243, EPI_ISL_2131244, EPI_ISL_2131245, EPI_ISL_2365798, EPI_ISL_2365799, EPI_ISL_2365800, EPI_ISL_2365830, EPI_ISL_2448964, EPI_ISL_2448967, EPI_ISL_2448968, EPI_ISL_2448969, EPI_ISL_2448970, EPI_ISL_2448971, EPI_ISL_2448972, EPI_ISL_2464405
Laboratorium Analiz Lekarskich ALAB Mazowiecki Szpital Wojewódzki im. w. Jana Pawła II Sp. z o.o.	1. National Institute of Public Health - National Institute of Hygiene; 2. Eurofins Genomics Europe Sequencing GmbH	Wołkowicz Tomasz et al	EPI_ISL_1745728, EPI_ISL_1745917, EPI_ISL_1745918, EPI_ISL_1746098, EPI_ISL_1746099, EPI_ISL_1746128, EPI_ISL_1746520, EPI_ISL_1746815, EPI_ISL_1746828, EPI_ISL_1746834, EPI_ISL_2566832, EPI_ISL_2566834, EPI_ISL_2566835, EPI_ISL_2566836, EPI_ISL_2566837, EPI_ISL_2566841, EPI_ISL_2566842, EPI_ISL_2566843
Laboratorium Analiz Lekarskich ALAB Mazowiecki Szpital Wojewódzki im. w. Jana Pawła II Sp. z o.o.	1. Tricity SARS-CoV-2 sequencing consortium: University of Gdansk, Medical University of Gdansk, Vaxican Ltd., Invicta Ltd. 2. National Institute of Public Health - National Institute of Hygiene, Warsaw, Poland	Maciej Kosinski et al	EPI_ISL_1826882, EPI_ISL_1826883, EPI_ISL_1826884, EPI_ISL_1826885, EPI_ISL_1826886, EPI_ISL_2897157
Laboratorium Analiz Lekarskich ALAB Mazowiecki Szpital Wojewódzki im. w. Jana Pawła II Sp. z o.o.	National Institute of Public Health - National Institute of Hygiene	Wołkowicz Tomasz et al	EPI_ISL_2233413, EPI_ISL_2233414, EPI_ISL_2266317, EPI_ISL_2801374, EPI_ISL_2801393, EPI_ISL_2801411, EPI_ISL_2801412, EPI_ISL_2801422
Laboratorium Analiz Lekarskich ALAB Mazowiecki Szpital Wojewódzki im. w. Jana Pawła II Sp. z o.o.	Wojewodzka Stacja Sanitarno-Epidemiologiczna w Gorzowie Wielkopolskim	Elżbieta Justyńska et al	EPI_ISL_3998249
Laboratorium Analiz Lekarskich ALAB Rzeszow	Wojewodzka Stacja Sanitarno-Epidemiologiczna w Rzeszowie, Laboratorium Diagnostyki Medycznej	Marzena Baranowska et al	EPI_ISL_3251439, EPI_ISL_3251618, EPI_ISL_4069804, EPI_ISL_4069805, EPI_ISL_4069806, EPI_ISL_4069807, EPI_ISL_4069808, EPI_ISL_4069809, EPI_ISL_4471884, EPI_ISL_4471885, EPI_ISL_4471886, EPI_ISL_4471887, EPI_ISL_4969038, EPI_ISL_5364271, EPI_ISL_5364281, EPI_ISL_5860627, EPI_ISL_5860637, EPI_ISL_5860638, EPI_ISL_5860645, EPI_ISL_6369817, EPI_ISL_6369821, EPI_ISL_6507334, EPI_ISL_6507335, EPI_ISL_6507336, EPI_ISL_6507337, EPI_ISL_6507338, EPI_ISL_6507339, EPI_ISL_6507340, EPI_ISL_6507341, EPI_ISL_6507343, EPI_ISL_6666265, EPI_ISL_6666266, EPI_ISL_6717966, EPI_ISL_6717967, EPI_ISL_6717968, EPI_ISL_6717969, EPI_ISL_6717970, EPI_ISL_6717971, EPI_ISL_6717972, EPI_ISL_6717973, EPI_ISL_6717974, EPI_ISL_6717975, EPI_ISL_6717976, EPI_ISL_6717980, EPI_ISL_6717981, EPI_ISL_6717982, EPI_ISL_6717983, EPI_ISL_6717984, EPI_ISL_6717985, EPI_ISL_6717986
Laboratorium Analiz Lekarskich ALAB Tarnobrzeg	Wojewodzka Stacja Sanitarno-Epidemiologiczna w Rzeszowie, Laboratorium Diagnostyki Medycznej	Marzena Baranowska et al	EPI_ISL_3251571, EPI_ISL_3251594, EPI_ISL_4069792, EPI_ISL_4069793, EPI_ISL_4069794, EPI_ISL_4069795, EPI_ISL_4471882, EPI_ISL_4471883, EPI_ISL_4575349, EPI_ISL_4575355, EPI_ISL_4575361, EPI_ISL_4575368, EPI_ISL_4575720, EPI_ISL_5636919, EPI_ISL_5860648, EPI_ISL_5860653, EPI_ISL_6369882, EPI_ISL_6369888, EPI_ISL_6369892, EPI_ISL_6369899, EPI_ISL_6666268, EPI_ISL_6666269, EPI_ISL_6666270, EPI_ISL_6666271, EPI_ISL_6717987, EPI_ISL_6717988
Laboratorium Analiz Lekarskich ALAB. ul. Energetykow 2 Szczecin	Wojewodzka Stacja Sanitarno-Epidemiologiczna w Lodzi, Oddzial Laboratoryjny Mikrobiologii i Parazytologii	Elian Terpo et al	EPI_ISL_3375158, EPI_ISL_3375159, EPI_ISL_3375160
Laboratorium Analiz Lekarskich Alab Rzeszów	1. Academic Center for Pathomorphological and Genetic-Molecular Diagnostics ltd, Bialystok, Poland 2. National Institute of Public Health - National Institute of Hygiene, Warsaw, Poland	Radoslaw Charkiewicz et al	EPI_ISL_1907506
Laboratorium Analiz Lekarskich Alab Rzeszów	1. Academic Center for Pathomorphological and Genetic-Molecular Diagnostics ltd, Bialystok, Poland 2. National Institute of Public Health - National Institute of Hygiene, Warsaw, Poland	Radosław Charkiewicz et al	EPI_ISL_1892197, EPI_ISL_1892199, EPI_ISL_1892201, EPI_ISL_1892202, EPI_ISL_1892205, EPI_ISL_1892207
Laboratorium Analiz Lekarskich Alab Rzeszów	1. National Institute of Public Health - National Institute of Hygiene, Warsaw, Poland 2. Biobank Lab, University of Lodz 3. Laboratory of Respiratory Viruses, Teaching and Clinical Center of the Medical University of Lodz	Dominik Strapagiel et al	EPI_ISL_2015702, EPI_ISL_2015703, EPI_ISL_2015704, EPI_ISL_2015705, EPI_ISL_2015706, EPI_ISL_2015707, EPI_ISL_2015708, EPI_ISL_2015709, EPI_ISL_2015710, EPI_ISL_2015711, EPI_ISL_2015712, EPI_ISL_2015713, EPI_ISL_2015714, EPI_ISL_2015715, EPI_ISL_2015716, EPI_ISL_2015717, EPI_ISL_2015718, EPI_ISL_2015719, EPI_ISL_2015720, EPI_ISL_2028991, EPI_ISL_2029017, EPI_ISL_2029030, EPI_ISL_2290758, EPI_ISL_2290759, EPI_ISL_2290760, EPI_ISL_2290761, EPI_ISL_2290762, EPI_ISL_2290763, EPI_ISL_2290764, EPI_ISL_2290765, EPI_ISL_2290766, EPI_ISL_2290767, EPI_ISL_2304279
Laboratorium Analiz Lekarskich Alab Rzeszów	1. National Institute of Public Health - National Institute of Hygiene; 2. Eurofins Genomics Europe Sequencing GmbH	Wołkowicz Tomasz et al	EPI_ISL_1394274, EPI_ISL_1394275, EPI_ISL_1394276, EPI_ISL_1394277, EPI_ISL_1394278, EPI_ISL_1394279, EPI_ISL_1394280, EPI_ISL_1538513, EPI_ISL_1538604, EPI_ISL_1538605, EPI_ISL_1538606, EPI_ISL_1538607, EPI_ISL_1538608, EPI_ISL_1538609, EPI_ISL_1538777, EPI_ISL_1538778, EPI_ISL_1538779, EPI_ISL_1538950, EPI_ISL_1538951, EPI_ISL_1538952, EPI_ISL_1538953, EPI_ISL_1538954, EPI_ISL_1538955, EPI_ISL_1538956, EPI_ISL_1539045, EPI_ISL_1539046, EPI_ISL_1627760, EPI_ISL_1627761, EPI_ISL_1627762, EPI_ISL_1627763, EPI_ISL_1627764, EPI_ISL_1627810, EPI_ISL_1627918, EPI_ISL_1627919, EPI_ISL_1627920, EPI_ISL_1627921, EPI_ISL_1745746, EPI_ISL_1745752, EPI_ISL_1745806, EPI_ISL_1745807, EPI_ISL_1745808, EPI_ISL_1745809, EPI_ISL_1746029, EPI_ISL_1746030, EPI_ISL_1746031, EPI_ISL_1746032, EPI_ISL_1746033, EPI_ISL_1746034, EPI_ISL_1746125, EPI_ISL_1746501, EPI_ISL_1746539, EPI_ISL_1746573, EPI_ISL_1746574, EPI_ISL_1746575, EPI_ISL_1746576, EPI_ISL_1746723, EPI_ISL_1746724, EPI_ISL_1746725, EPI_ISL_1746726, EPI_ISL_1746727, EPI_ISL_1746728, EPI_ISL_1761386, EPI_ISL_1761387, EPI_ISL_2495171, EPI_ISL_2495232, EPI_ISL_2495279, EPI_ISL_2566904, EPI_ISL_2566905, EPI_ISL_2566906, EPI_ISL_2566907
Laboratorium Analiz Lekarskich Alab Rzeszów	1. Tricity SARS-CoV-2 sequencing consortium: University of Gdansk, Medical University of Gdansk, Vaxican Ltd., Invicta Ltd. 2. National Institute of Public Health - National Institute of Hygiene, Warsaw, Poland	Maciej Kosinski et al	EPI_ISL_2140410, EPI_ISL_2140411, EPI_ISL_2140412, EPI_ISL_2140413, EPI_ISL_2140414, EPI_ISL_2140415, EPI_ISL_2140416, EPI_ISL_2140417, EPI_ISL_2140418, EPI_ISL_2140419, EPI_ISL_2140420, EPI_ISL_2140421, EPI_ISL_2140422, EPI_ISL_2140423, EPI_ISL_2140424, EPI_ISL_2140425, EPI_ISL_2178929, EPI_ISL_2377767, EPI_ISL_2377768, EPI_ISL_2377769, EPI_ISL_2377770, EPI_ISL_2377771, EPI_ISL_2377772
Laboratorium Analiz Lekarskich Alab Rzeszów	National Institute of Public Health - National Institute of Hygiene	Wołkowicz Tomasz et al	EPI_ISL_2689643, EPI_ISL_2689645
Laboratorium Analiz Lekarskich Alab Rzeszów	Wojewodzka Stacja Sanitarno-Epidemiologiczna w Gorzowie Wielkopolskim	Elzbieta Justynska et al	EPI_ISL_4063087, EPI_ISL_4109580
Laboratorium Analiz Lekarskich Alab Rzeszów	Wojewodzka Stacja Sanitarno-Epidemiologiczna w Gorzowie Wielkopolskim	Elżbieta Justyńska et al	EPI_ISL_3998253, EPI_ISL_4111985
Laboratorium Analiz Lekarskich Alab Tarnobrzeg	1. Academic Center for Pathomorphological and Genetic-Molecular Diagnostics ltd, Bialystok, Poland 2. National Institute of Public Health - National Institute of Hygiene, Warsaw, Poland	Radosław Charkiewicz et al	EPI_ISL_1892209, EPI_ISL_1892211, EPI_ISL_1892212
Laboratorium Analiz Lekarskich Alab Tarnobrzeg	1. National Institute of Public Health - National Institute of Hygiene, Warsaw, Poland 2. Biobank Lab, University of Lodz 3. Laboratory of Respiratory Viruses, Teaching and Clinical Center of the Medical University of Lodz	Dominik Strapagiel et al	EPI_ISL_2015742, EPI_ISL_2015743, EPI_ISL_2029020
Laboratorium Analiz Lekarskich Alab Tarnobrzeg	1. National Institute of Public Health - National Institute of Hygiene; 2. Eurofins Genomics Europe Sequencing GmbH	Wołkowicz Tomasz et al	EPI_ISL_1394270, EPI_ISL_1394271, EPI_ISL_1394272, EPI_ISL_1394273, EPI_ISL_1538611, EPI_ISL_1538780, EPI_ISL_1538781, EPI_ISL_1538782, EPI_ISL_1538783, EPI_ISL_1538784, EPI_ISL_1538960, EPI_ISL_1538961, EPI_ISL_1539047, EPI_ISL_1539048, EPI_ISL_1539231, EPI_ISL_1539232, EPI_ISL_1622931, EPI_ISL_1622932, EPI_ISL_1627765, EPI_ISL_1627766, EPI_ISL_1627922, EPI_ISL_1627923, EPI_ISL_1627924, EPI_ISL_1627925, EPI_ISL_1745810, EPI_ISL_1745958, EPI_ISL_1746035, EPI_ISL_1746036, EPI_ISL_1746136, EPI_ISL_1746496, EPI_ISL_1746504, EPI_ISL_1746506, EPI_ISL_1746577, EPI_ISL_1746702, EPI_ISL_1746729, EPI_ISL_2495071, EPI_ISL_2566917
Laboratorium Analiz Lekarskich Alab Tarnobrzeg	1. Tricity SARS-CoV-2 sequencing consortium: University of Gdansk, Medical University of Gdansk, Vaxican Ltd., Invicta Ltd. 2. National Institute of Public Health - National Institute of Hygiene, Warsaw, Poland	Maciej Kosinski et al	EPI_ISL_1826829, EPI_ISL_2140446, EPI_ISL_2140447, EPI_ISL_2140448, EPI_ISL_2140449, EPI_ISL_2140450, EPI_ISL_2140451, EPI_ISL_2377793, EPI_ISL_2377794, EPI_ISL_2377795, EPI_ISL_2377796, EPI_ISL_2377797
Laboratorium Analiz Lekarskich Alab Tarnobrzeg	National Institute of Public Health - National Institute of Hygiene	Wołkowicz Tomasz et al	EPI_ISL_2689647
Laboratorium Analiz Lekarskich Alab Tarnobrzeg	WSSE w Warszawie	Dorota Wagrocka-Roczniak et al	EPI_ISL_3707804, EPI_ISL_3707806
Laboratorium Analiz Lekarskich Alab Tarnobrzeg	WSSEw Warszawie	Dorota Wągrocka - Roczniak et al	EPI_ISL_3666989, EPI_ISL_3667000
Laboratorium Analiz Lekarskich Alab Tarnobrzeg	Wojewodzka Stacja Sanitarno-Epidemiologiczna w Gorzowie Wielkopolskim	Elzbieta Justynska et al	EPI_ISL_4109576
Laboratorium Analiz Lekarskich Alab Tarnobrzeg	Wojewodzka Stacja Sanitarno-Epidemiologiczna w Gorzowie Wielkopolskim	Elżbieta Justyńska et al	EPI_ISL_3998257
Laboratorium Analiz Lekarskich Alab Tarnobrzeg	Wojewódzka Stacja Sanitarno-Epidemiologiczna w Katowicach	Beata Rozwadowska et al	EPI_ISL_3838139
Laboratorium Arion Szpitale Sp. z o.o.	Wojewodzka Stacja Sanitarno-Epidemiologiczna w Rzeszowie, Laboratorium Diagnostyki Medycznej	Marzena Baranowska et al	EPI_ISL_5364337
Laboratorium Badan Epidemiologiczno-Klinicznych	Wojewodzka Stacja Sanitarno-Epidemiologiczna w Gorzowie Wielkopolskim	Elzbieta Justynska et al	EPI_ISL_4063094
Laboratorium Badan Epidemiologiczno-Klinicznych WSSE w Olsztynie	Wojewodzka Stacja Sanitarno-Epidemiologiczna w Lodzi, Oddzial Laboratoryjny Mikrobiologii i Parazytologii	Elian Terpo et al	EPI_ISL_3332810
Laboratorium Badan Klinicznych WSSE w Opolu	Wojewodzka Stacja Sanitarno-Epidemiologiczna w Lodzi, Oddzial Laboratoryjny Mikrobiologii i Parazytologii	Elian Terpo et al	EPI_ISL_3332823
Laboratorium Badawczo-Rozwojowe Vitagenum	1. Academic Center for Pathomorphological and Genetic-Molecular Diagnostics ltd, Bialystok, Poland 2. National Institute of Public Health - National Institute of Hygiene, Warsaw, Poland	Radosław Charkiewicz et al	EPI_ISL_2002971, EPI_ISL_2002972, EPI_ISL_2002973, EPI_ISL_2002974, EPI_ISL_2002975, EPI_ISL_2002976, EPI_ISL_2002977, EPI_ISL_2002978, EPI_ISL_2002979, EPI_ISL_2002980, EPI_ISL_2002981, EPI_ISL_2002982, EPI_ISL_2002983, EPI_ISL_2002984, EPI_ISL_2002985, EPI_ISL_2002986, EPI_ISL_2002987, EPI_ISL_2002988, EPI_ISL_2002989, EPI_ISL_2002990, EPI_ISL_2002991, EPI_ISL_2002992, EPI_ISL_2002993, EPI_ISL_2002994, EPI_ISL_2002995, EPI_ISL_2002996, EPI_ISL_2002997, EPI_ISL_2002998, EPI_ISL_2025166
Laboratorium Badawczo-Rozwojowe Vitagenum	1. National Institute of Public Health - National Institute of Hygiene, Warsaw, Poland 2. Biobank Lab, University of Lodz 3. Laboratory of Respiratory Viruses, Teaching and Clinical Center of the Medical University of Lodz	Dominik Strapagiel et al	EPI_ISL_2726757, EPI_ISL_2726758, EPI_ISL_2726759, EPI_ISL_2726760, EPI_ISL_2726761, EPI_ISL_2731315, EPI_ISL_2731409
Laboratorium Badawczo-Rozwojowe Vitagenum	1. National Institute of Public Health - National Institute of Hygiene; 2. Eurofins Genomics Europe Sequencing GmbH	Wołkowicz Tomasz et al	EPI_ISL_1239556, EPI_ISL_1239600, EPI_ISL_1239601, EPI_ISL_1239602, EPI_ISL_1239603, EPI_ISL_1239604, EPI_ISL_1239605, EPI_ISL_1239680, EPI_ISL_1239749, EPI_ISL_1239750, EPI_ISL_1239751, EPI_ISL_1239752, EPI_ISL_1239753, EPI_ISL_1239754, EPI_ISL_1239755, EPI_ISL_1393699, EPI_ISL_1393700, EPI_ISL_1393984, EPI_ISL_1393985, EPI_ISL_1393986, EPI_ISL_1393987, EPI_ISL_1393988, EPI_ISL_1393989, EPI_ISL_1393990, EPI_ISL_1393991, EPI_ISL_1538443, EPI_ISL_1538454, EPI_ISL_1538467, EPI_ISL_1538475, EPI_ISL_1538485, EPI_ISL_1538500, EPI_ISL_1538520, EPI_ISL_1538530, EPI_ISL_1538531, EPI_ISL_1538558, EPI_ISL_1538559, EPI_ISL_1538560, EPI_ISL_1538561, EPI_ISL_1538562, EPI_ISL_1538563, EPI_ISL_1538564, EPI_ISL_1538725, EPI_ISL_1538726, EPI_ISL_1538727, EPI_ISL_1538728, EPI_ISL_1538729, EPI_ISL_1538730, EPI_ISL_1538873, EPI_ISL_1538908, EPI_ISL_1539014, EPI_ISL_1539015, EPI_ISL_1539147, EPI_ISL_1539151, EPI_ISL_1539153, EPI_ISL_1627590, EPI_ISL_1627656, EPI_ISL_1627657, EPI_ISL_1627658, EPI_ISL_1627659, EPI_ISL_1627660, EPI_ISL_1627663, EPI_ISL_1627664, EPI_ISL_1627665, EPI_ISL_1627829, EPI_ISL_1627988, EPI_ISL_1632486, EPI_ISL_1745751, EPI_ISL_1745753, EPI_ISL_1745779, EPI_ISL_1745780, EPI_ISL_1745781, EPI_ISL_1745782, EPI_ISL_1745783, EPI_ISL_1745784, EPI_ISL_1745785, EPI_ISL_1745786, EPI_ISL_1745787, EPI_ISL_1745788, EPI_ISL_1745789, EPI_ISL_1745790, EPI_ISL_1745791, EPI_ISL_1745965, EPI_ISL_1746015, EPI_ISL_1746016, EPI_ISL_1746017, EPI_ISL_1746558, EPI_ISL_1746559, EPI_ISL_1746560, EPI_ISL_1746561, EPI_ISL_1746562, EPI_ISL_1746563, EPI_ISL_1746564, EPI_ISL_1746565, EPI_ISL_1746566, EPI_ISL_1746567, EPI_ISL_1746568, EPI_ISL_1746715, EPI_ISL_1746716, EPI_ISL_1746717, EPI_ISL_1746718, EPI_ISL_1746719, EPI_ISL_1746720, EPI_ISL_1746721, EPI_ISL_1746722, EPI_ISL_1746841, EPI_ISL_1761372, EPI_ISL_2161168, EPI_ISL_2161169, EPI_ISL_2161170, EPI_ISL_2161171, EPI_ISL_2161172, EPI_ISL_2161173, EPI_ISL_2161174, EPI_ISL_2161175, EPI_ISL_2161176, EPI_ISL_2161177, EPI_ISL_2161178, EPI_ISL_2161179, EPI_ISL_2161180, EPI_ISL_2161181, EPI_ISL_2161182, EPI_ISL_2161183, EPI_ISL_2230216, EPI_ISL_2230217, EPI_ISL_2230218, EPI_ISL_2230219, EPI_ISL_2230220, EPI_ISL_2230221, EPI_ISL_2230222, EPI_ISL_2230223, EPI_ISL_2230224, EPI_ISL_2230225, EPI_ISL_2230226, EPI_ISL_2230227, EPI_ISL_2230228, EPI_ISL_2230229, EPI_ISL_2230230, EPI_ISL_2230231, EPI_ISL_2230232, EPI_ISL_2230233, EPI_ISL_2230234, EPI_ISL_2230235, EPI_ISL_2230236, EPI_ISL_2230237, EPI_ISL_2230238, EPI_ISL_2230239, EPI_ISL_2230240, EPI_ISL_2230241, EPI_ISL_2230242, EPI_ISL_2230243, EPI_ISL_2233352, EPI_ISL_2377209, EPI_ISL_2377210, EPI_ISL_2377211, EPI_ISL_2377212, EPI_ISL_2377213, EPI_ISL_2377214, EPI_ISL_2377216, EPI_ISL_2377217, EPI_ISL_2377218, EPI_ISL_2377219, EPI_ISL_2377220, EPI_ISL_2377221, EPI_ISL_2377222, EPI_ISL_2377223, EPI_ISL_2377224, EPI_ISL_2377225, EPI_ISL_2377226, EPI_ISL_2377227, EPI_ISL_2377228, EPI_ISL_2377229, EPI_ISL_2377230, EPI_ISL_2377231, EPI_ISL_2377273, EPI_ISL_2377274, EPI_ISL_2377275, EPI_ISL_2377276, EPI_ISL_2377277, EPI_ISL_2377278, EPI_ISL_2377279, EPI_ISL_2377280, EPI_ISL_2377281, EPI_ISL_2377282, EPI_ISL_2377283, EPI_ISL_2377284, EPI_ISL_2377285, EPI_ISL_2377286, EPI_ISL_2377287, EPI_ISL_2377288, EPI_ISL_2377289, EPI_ISL_2377290, EPI_ISL_2377291, EPI_ISL_2379300, EPI_ISL_2379877, EPI_ISL_2379878, EPI_ISL_2495086, EPI_ISL_2495124, EPI_ISL_2495127, EPI_ISL_2495130, EPI_ISL_2495133, EPI_ISL_2495139, EPI_ISL_2495140, EPI_ISL_2495141, EPI_ISL_2495142, EPI_ISL_2495143, EPI_ISL_2495144, EPI_ISL_2495145, EPI_ISL_2495146, EPI_ISL_2495147, EPI_ISL_2495148, EPI_ISL_2495149, EPI_ISL_2495214, EPI_ISL_2495215, EPI_ISL_2566770, EPI_ISL_2566771, EPI_ISL_2566772, EPI_ISL_2566773, EPI_ISL_2566774, EPI_ISL_2566775, EPI_ISL_2566776, EPI_ISL_2566777, EPI_ISL_2566778
Laboratorium Badawczo-Rozwojowe Vitagenum	1. Tricity SARS-CoV-2 sequencing consortium: University of Gdansk, Medical University of Gdansk, Vaxican Ltd., Invicta Ltd. 2. National Institute of Public Health - National Institute of Hygiene, Warsaw, Poland	Maciej Kosinski et al	EPI_ISL_2657122, EPI_ISL_2657123, EPI_ISL_2657124, EPI_ISL_2657125, EPI_ISL_2657126, EPI_ISL_2657127, EPI_ISL_2657128, EPI_ISL_2657129, EPI_ISL_2657130, EPI_ISL_2657131, EPI_ISL_2657132, EPI_ISL_2657133, EPI_ISL_2657135, EPI_ISL_2657136
Laboratorium Badawczo-Rozwojowe Vitagenum	National Institute of Public Health - National Institute of Hygiene	Wołkowicz Tomasz et al	EPI_ISL_2801396, EPI_ISL_2801397
Laboratorium Badawczo-Rozwojowe Vitagenum	National Institute of Public Health NIH - National Research Institute	Wołkowicz Tomasz et al	EPI_ISL_3032371
Laboratorium Badawczo-Rozwojowe Vitagenum	WSSE_Gorzow	Elżbieta Justyńska et al	EPI_ISL_3915579
Laboratorium Badawczo-Rozwojowe Vitagenum	WSSEw Warszawie	Dorota Wągrocka - Roczniak et al	EPI_ISL_3666034
Laboratorium Badawczo-Rozwojowe Vitagenum	Wojewodzka Stacja Sanitarno-Epidemiologiczna w Gorzowie Wielkopolskim	Elzbieta Justynska et al	EPI_ISL_3983417
Laboratorium Badawczo-Rozwojowe Vitagenum	Wojewodzka Stacja Sanitarno-Epidemiologiczna w Gorzowie Wielkopolskim	Elżbieta Justyńska et al	EPI_ISL_3982588, EPI_ISL_4037208
Laboratorium Badawczo-Rozwojowe Vitagenum	Wojewodzka Stacja Sanitarno-Epidemiologiczna w Rzeszowie, Laboratorium Diagnostyki Medycznej	Marzena Baranowska et al	EPI_ISL_4069820, EPI_ISL_4471963, EPI_ISL_4471964, EPI_ISL_4575496, EPI_ISL_4575499, EPI_ISL_4575504, EPI_ISL_4575512, EPI_ISL_4575518, EPI_ISL_4575533, EPI_ISL_4969051, EPI_ISL_4969065, EPI_ISL_5363837, EPI_ISL_5363844, EPI_ISL_5364012, EPI_ISL_5364019, EPI_ISL_5364026, EPI_ISL_5636931, EPI_ISL_5860347, EPI_ISL_5860415, EPI_ISL_5860416, EPI_ISL_5860424, EPI_ISL_5860429, EPI_ISL_5860473, EPI_ISL_5860474, EPI_ISL_5860487, EPI_ISL_5860756, EPI_ISL_5860759, EPI_ISL_5860760, EPI_ISL_6369581, EPI_ISL_6369589, EPI_ISL_6369911, EPI_ISL_6369915, EPI_ISL_6369919, EPI_ISL_6507259, EPI_ISL_6507261, EPI_ISL_6507262, EPI_ISL_6507269, EPI_ISL_6507270, EPI_ISL_6507289, EPI_ISL_6507290, EPI_ISL_6507291, EPI_ISL_6507292, EPI_ISL_6666318, EPI_ISL_6666319, EPI_ISL_6666321, EPI_ISL_6666322, EPI_ISL_6666323, EPI_ISL_6666324, EPI_ISL_6666325, EPI_ISL_6666330, EPI_ISL_6666341, EPI_ISL_6666342
Laboratorium Badawczo-Rozwojowe Vitagenum	Wojewódzka Stacja Sanitarno-Epidemiologiczna w Katowicach	Beata Rozwadowska et al	EPI_ISL_3824123, EPI_ISL_3824124, EPI_ISL_3824128
Laboratorium Biol. Molek. USK	WSSEw Warszawie	Dorota Wagrocka - Roczniak et al	EPI_ISL_3711720, EPI_ISL_3711721, EPI_ISL_3711722, EPI_ISL_3717587, EPI_ISL_3717588, EPI_ISL_3717589
Laboratorium Biol. Molek. USK	WSSEw Warszawie	Dorota Wągrocka - Roczniak et al	EPI_ISL_3696936, EPI_ISL_3696937, EPI_ISL_3696938
Laboratorium Biol. Molek. USK	Wojewodzka Stacja Sanitarno-Epidemiologiczna w Lodzi, Oddzial Laboratoryjny Mikrobiologii i Parazytologii	Elian Terpo et al	EPI_ISL_3332837, EPI_ISL_3332838, EPI_ISL_3332844, EPI_ISL_3332884, EPI_ISL_3332885
Laboratorium Biologi Molekularnej USK	1. National Institute of Public Health - National Institute of Hygiene, Warsaw, Poland 2. Biobank Lab, University of Lodz 3. Laboratory of Respiratory Viruses, Teaching and Clinical Center of the Medical University of Lodz	Dominik Strapagiel et al	EPI_ISL_1744901, EPI_ISL_1744926, EPI_ISL_1744927, EPI_ISL_1744928, EPI_ISL_1744929
Laboratorium Biologi Molekularnej USK	Wojewodzka Stacja Sanitarno-Epidemiologiczna w Gorzowie Wielkopolskim	Elzbieta Justynska et al	EPI_ISL_4748064, EPI_ISL_4748065, EPI_ISL_4748099, EPI_ISL_4748103, EPI_ISL_4748105, EPI_ISL_4748106, EPI_ISL_4748107, EPI_ISL_4876420, EPI_ISL_4882073, EPI_ISL_4882074, EPI_ISL_4882084, EPI_ISL_4953896, EPI_ISL_4953915, EPI_ISL_4953938, EPI_ISL_4953983, EPI_ISL_4953987, EPI_ISL_4954003, EPI_ISL_4955826, EPI_ISL_4955827, EPI_ISL_4955828, EPI_ISL_4955833, EPI_ISL_4955834, EPI_ISL_4955838, EPI_ISL_4955841
Laboratorium Biologi Molekularnej USK	Wojewodzka Stacja Sanitarno-Epidemiologiczna w Gorzowie Wielkopolskim	Elżbieta Justyńska et al	EPI_ISL_4274535, EPI_ISL_4274560
Laboratorium Biologi Molekuler, Patologi Klinik RS Hasan Sadikin	Laboratorium Genetik Molekuler, Biomedik Lanjut, FK UNPAD	Chrysanti Murad et al	EPI_ISL_5103940, EPI_ISL_5103941, EPI_ISL_5103942, EPI_ISL_5103943, EPI_ISL_5103950, EPI_ISL_5103953, EPI_ISL_5103955, EPI_ISL_5103956, EPI_ISL_5103957
Laboratorium Biologi Molekuler, Patologi Klinik RS Hasan Sadikin	Laboratorium Genetik Molekuler, Biomedik Lanjut, FK UNPAD	Dwi Agustian et al	EPI_ISL_5103932, EPI_ISL_5103934, EPI_ISL_5103935, EPI_ISL_5103936, EPI_ISL_5103937, EPI_ISL_5103938, EPI_ISL_5103939, EPI_ISL_5103946, EPI_ISL_5103960
Laboratorium Biologi Molekuler, Patologi Klinik RS Hasan Sadikin	Laboratorium Genetik Molekuler, Biomedik Lanjut, FK UNPAD	Yunia Sribudiani et al	EPI_ISL_5103944, EPI_ISL_5103945, EPI_ISL_5103947, EPI_ISL_5103952, EPI_ISL_5103954, EPI_ISL_5103958, EPI_ISL_5103959
Laboratorium Biologii Molekularnej	Wojewodzka Stacja Sanitarno-Epidemiologiczna w Gorzowie Wielkopolskim	Elzbieta Justynska et al	EPI_ISL_6021771, EPI_ISL_6021777, EPI_ISL_6021808, EPI_ISL_6125780, EPI_ISL_6125783, EPI_ISL_6125790, EPI_ISL_6125791, EPI_ISL_6125805, EPI_ISL_6125810, EPI_ISL_6125814, EPI_ISL_6272113, EPI_ISL_6272116, EPI_ISL_6272270, EPI_ISL_6272674, EPI_ISL_6272676, EPI_ISL_6272683, EPI_ISL_6272691, EPI_ISL_6272694, EPI_ISL_6272700, EPI_ISL_6272810, EPI_ISL_6565058, EPI_ISL_6565059, EPI_ISL_6565060, EPI_ISL_6565061, EPI_ISL_6565072, EPI_ISL_6590641, EPI_ISL_6590646, EPI_ISL_6590650, EPI_ISL_6590743, EPI_ISL_6590753, EPI_ISL_6590756
Laboratorium Biologii Molekularnej USK	Wojewodzka Stacja Sanitarno-Epidemiologiczna w Rzeszowie, Laboratorium Diagnostyki Medycznej	Marzena Baranowska et al	EPI_ISL_3251493, EPI_ISL_3251495, EPI_ISL_3251500
Laboratorium Biomolekuler RSUD Al Ihsan	Laboratorium Genetik Molekuler, Biomedik Lanjut, FK UNPAD	Dwi Agustian et al	EPI_ISL_5103933, EPI_ISL_5103949
Laboratorium CSK	1. National Institute of Public Health - National Institute of Hygiene; 2. Eurofins Genomics Europe Sequencing GmbH	Wołkowicz Tomasz et al	EPI_ISL_2142046, EPI_ISL_2142047, EPI_ISL_2142056, EPI_ISL_2142057
Laboratorium Cellis	WSSE w Warszawie	Dorota Wagrocka - Roczniak et al	EPI_ISL_4273639
Laboratorium Diagnostyczne Centrum Medyczne LuxMed	Wojewodzka Stacja Sanitarno-Epidemiologiczna w Rzeszowie, Laboratorium Diagnostyki Medycznej	Marzena Baranowska et al	EPI_ISL_3251503, EPI_ISL_3251518, EPI_ISL_4069822, EPI_ISL_4069823, EPI_ISL_4069824, EPI_ISL_4069825, EPI_ISL_4471953, EPI_ISL_4471954, EPI_ISL_4471955, EPI_ISL_4471956, EPI_ISL_4471957, EPI_ISL_4575487, EPI_ISL_4575579, EPI_ISL_4575593, EPI_ISL_4575600, EPI_ISL_4575608, EPI_ISL_4575612, EPI_ISL_4969050, EPI_ISL_4969056, EPI_ISL_4969057, EPI_ISL_4969063, EPI_ISL_5363903, EPI_ISL_5363915, EPI_ISL_5363926, EPI_ISL_5363935, EPI_ISL_5363944, EPI_ISL_5364351, EPI_ISL_5364365, EPI_ISL_5860408, EPI_ISL_5860430, EPI_ISL_5860434, EPI_ISL_5860442, EPI_ISL_5860445, EPI_ISL_5860459, EPI_ISL_5860460, EPI_ISL_5860469, EPI_ISL_5860537, EPI_ISL_5860547, EPI_ISL_5860740, EPI_ISL_5860749, EPI_ISL_5860750, EPI_ISL_5860768, EPI_ISL_5860774, EPI_ISL_6369461, EPI_ISL_6369472, EPI_ISL_6369485, EPI_ISL_6369550, EPI_ISL_6369566, EPI_ISL_6369598, EPI_ISL_6369995, EPI_ISL_6369999, EPI_ISL_6370006, EPI_ISL_6370014, EPI_ISL_6370021, EPI_ISL_6370028, EPI_ISL_6370037, EPI_ISL_6507266, EPI_ISL_6507267, EPI_ISL_6507285, EPI_ISL_6507288, EPI_ISL_6666320, EPI_ISL_6666327, EPI_ISL_6666328, EPI_ISL_6666329, EPI_ISL_6666333
Laboratorium Diagnostyczne Centrum Medycznedo Luxmed	Wojewódzka Stacja Sanitarno-Epidemiologiczna w Katowicach	Beata Rozwadowska et al	EPI_ISL_3824130, EPI_ISL_3824131
Laboratorium Diagnostyczne Centrum Medycznego Luxmed	1. Academic Center for Pathomorphological and Genetic-Molecular Diagnostics ltd, Bialystok, Poland 2. National Institute of Public Health - National Institute of Hygiene, Warsaw, Poland	Radosław Charkiewicz et al	EPI_ISL_1651963, EPI_ISL_1651964, EPI_ISL_1651965, EPI_ISL_1651966, EPI_ISL_1739363, EPI_ISL_1739364, EPI_ISL_1739365, EPI_ISL_1739366, EPI_ISL_1739367, EPI_ISL_1739368, EPI_ISL_2002999, EPI_ISL_2003000, EPI_ISL_2003001, EPI_ISL_2003002, EPI_ISL_2003003, EPI_ISL_2003004, EPI_ISL_2003005, EPI_ISL_2003006, EPI_ISL_2003007, EPI_ISL_2003008, EPI_ISL_2003009, EPI_ISL_2003010, EPI_ISL_2003011, EPI_ISL_2003012, EPI_ISL_2003013, EPI_ISL_2003014, EPI_ISL_2003015, EPI_ISL_2003016, EPI_ISL_2003017, EPI_ISL_2003018, EPI_ISL_2003019, EPI_ISL_2246890, EPI_ISL_2246891, EPI_ISL_2246892, EPI_ISL_2246893, EPI_ISL_2246894, EPI_ISL_2246895, EPI_ISL_2246898
Laboratorium Diagnostyczne Centrum Medycznego Luxmed	1. National Institute of Public Health - National Institute of Hygiene, Warsaw, Poland 2. Biobank Lab, University of Lodz 3. Laboratory of Respiratory Viruses, Teaching and Clinical Center of the Medical University of Lodz	Dominik Strapagiel et al	EPI_ISL_2726762, EPI_ISL_2726763, EPI_ISL_2731301, EPI_ISL_2731302
Laboratorium Diagnostyczne Centrum Medycznego Luxmed	1. National Institute of Public Health - National Institute of Hygiene; 2. Eurofins Genomics Europe Sequencing GmbH	Wołkowicz Tomasz et al	EPI_ISL_1393701, EPI_ISL_1393702, EPI_ISL_1393703, EPI_ISL_1393704, EPI_ISL_1393705, EPI_ISL_1393706, EPI_ISL_1393707, EPI_ISL_1393708, EPI_ISL_1393993, EPI_ISL_1393994, EPI_ISL_1393995, EPI_ISL_1393996, EPI_ISL_1393997, EPI_ISL_1393998, EPI_ISL_1393999, EPI_ISL_1394000, EPI_ISL_1394001, EPI_ISL_1394002, EPI_ISL_1425561, EPI_ISL_1538555, EPI_ISL_1538556, EPI_ISL_1538557, EPI_ISL_1538731, EPI_ISL_1538732, EPI_ISL_1538733, EPI_ISL_1538734, EPI_ISL_1538903, EPI_ISL_1538904, EPI_ISL_1538905, EPI_ISL_1538906, EPI_ISL_1538907, EPI_ISL_1539016, EPI_ISL_1539017, EPI_ISL_1539183, EPI_ISL_1539184, EPI_ISL_1539216, EPI_ISL_1622924, EPI_ISL_1627610, EPI_ISL_1627651, EPI_ISL_1627652, EPI_ISL_1627653, EPI_ISL_1627654, EPI_ISL_1627827, EPI_ISL_1627828, EPI_ISL_1627832, EPI_ISL_1627833, EPI_ISL_1627834, EPI_ISL_1628002, EPI_ISL_1632485, EPI_ISL_1745792, EPI_ISL_1745793, EPI_ISL_1745794, EPI_ISL_1746018, EPI_ISL_1746019, EPI_ISL_1746569, EPI_ISL_1746570, EPI_ISL_1746571, EPI_ISL_1746572, EPI_ISL_2161190, EPI_ISL_2161191, EPI_ISL_2161192, EPI_ISL_2161193, EPI_ISL_2161194, EPI_ISL_2161195, EPI_ISL_2161196, EPI_ISL_2161197, EPI_ISL_2161198, EPI_ISL_2161199, EPI_ISL_2161200, EPI_ISL_2178744, EPI_ISL_2230244, EPI_ISL_2230245, EPI_ISL_2230246, EPI_ISL_2230247, EPI_ISL_2230248, EPI_ISL_2230249, EPI_ISL_2230250, EPI_ISL_2230251, EPI_ISL_2230252, EPI_ISL_2230253, EPI_ISL_2230254, EPI_ISL_2230256, EPI_ISL_2230257, EPI_ISL_2230258, EPI_ISL_2230259, EPI_ISL_2230260, EPI_ISL_2230261, EPI_ISL_2233353, EPI_ISL_2233354, EPI_ISL_2377232, EPI_ISL_2377233, EPI_ISL_2377234, EPI_ISL_2377235, EPI_ISL_2377236, EPI_ISL_2377237, EPI_ISL_2377238, EPI_ISL_2377239, EPI_ISL_2377240, EPI_ISL_2377241, EPI_ISL_2377242, EPI_ISL_2377243, EPI_ISL_2377244, EPI_ISL_2377245, EPI_ISL_2377293, EPI_ISL_2377294, EPI_ISL_2377295, EPI_ISL_2377296, EPI_ISL_2377297, EPI_ISL_2377298, EPI_ISL_2377299, EPI_ISL_2377300, EPI_ISL_2377301, EPI_ISL_2377302, EPI_ISL_2377303, EPI_ISL_2377304, EPI_ISL_2377305, EPI_ISL_2377306, EPI_ISL_2377307, EPI_ISL_2377308, EPI_ISL_2377309, EPI_ISL_2377311, EPI_ISL_2377312, EPI_ISL_2377313, EPI_ISL_2377314, EPI_ISL_2377315, EPI_ISL_2377316, EPI_ISL_2377317, EPI_ISL_2379879, EPI_ISL_2495129, EPI_ISL_2495132, EPI_ISL_2495150, EPI_ISL_2495151, EPI_ISL_2495152, EPI_ISL_2495153, EPI_ISL_2495154, EPI_ISL_2495155, EPI_ISL_2495156, EPI_ISL_2495208, EPI_ISL_2495211, EPI_ISL_2495216, EPI_ISL_2495217, EPI_ISL_2495218, EPI_ISL_2501069, EPI_ISL_2566779, EPI_ISL_2566780, EPI_ISL_2566781, EPI_ISL_2566782, EPI_ISL_2566783, EPI_ISL_2566784, EPI_ISL_2566785, EPI_ISL_2566786, EPI_ISL_2566787, EPI_ISL_2566788, EPI_ISL_2601095, EPI_ISL_2601096
Laboratorium Diagnostyczne Centrum Medycznego Luxmed	1. Tricity SARS-CoV-2 sequencing consortium: University of Gdansk, Medical University of Gdansk, Vaxican Ltd., Invicta Ltd. 2. National Institute of Public Health - National Institute of Hygiene, Warsaw, Poland	Maciej Kosinski et al	EPI_ISL_2657137, EPI_ISL_2657138, EPI_ISL_2657139, EPI_ISL_2657140, EPI_ISL_2657141, EPI_ISL_2657142, EPI_ISL_2657143, EPI_ISL_2657144, EPI_ISL_2897097, EPI_ISL_2897098, EPI_ISL_2897099, EPI_ISL_2940757
Laboratorium Diagnostyczne Centrum Medycznego Luxmed	National Institute of Public Health - National Institute of Hygiene	Wołkowicz Tomasz et al	EPI_ISL_2801375, EPI_ISL_2801377, EPI_ISL_2801425, EPI_ISL_2801429
Laboratorium Diagnostyczne Centrum Medycznego Luxmed	WSSEw Warszawie	Dorota Wągrocka - Roczniak et al	EPI_ISL_3665762, EPI_ISL_3665763, EPI_ISL_3665764, EPI_ISL_3665770, EPI_ISL_3665771, EPI_ISL_3665772
Laboratorium Diagnostyczne Centrum Medycznego Luxmed	Wojewodzka Stacja Sanitarno-Epidemiologiczna w Gorzowie Wielkopolskim	Elżbieta Justyńska et al	EPI_ISL_4069590, EPI_ISL_4139269
Laboratorium Diagnostyczne Centrum Medycznego Luxmed	Wojewodzka Stacja Sanitarno-Epidemiologiczna w Lodzi, Oddzial Laboratoryjny Mikrobiologii i Parazytologii	Elian Terpo et al	EPI_ISL_3332834, EPI_ISL_3332842, EPI_ISL_3332848
Laboratorium Diagnostyczne Genomika	1. National Institute of Public Health - National Institute of Hygiene; 2. Eurofins Genomics Europe Sequencing GmbH	Wołkowicz Tomasz et al	EPI_ISL_2377322
Laboratorium Diagnostyczne Genomika	Wojewodzka Stacja Sanitarno-Epidemiologiczna w Gorzowie Wielkopolskim	Elzbieta Justynska et al	EPI_ISL_3983412
Laboratorium Diagnostyczne Maklab	WSSE_Gorzow	Elżbieta Justyńska et al	EPI_ISL_3915575
Laboratorium Diagnostyczne Maklab	Wojewodzka Stacja Sanitarno-Epidemiologiczna w Lodzi, Oddzial Laboratoryjny Mikrobiologii i Parazytologii	Elian Terpo et al	EPI_ISL_3332835, EPI_ISL_3332841
Laboratorium Diagnostyczne Maklab	Wojewódzka Stacja Sanitarno-Epidemiologiczna w Katowicach	Beata Rozwadowska et al	EPI_ISL_3824122, EPI_ISL_3824126
Laboratorium Diagnostyczno Analityczne Poznan OPEN	Wojewodzka Stacja Sanitarno-Epidemiologiczna w Lodzi, Oddzial Laboratoryjny Mikrobiologii i Parazytologii	Elian Terpo et al	EPI_ISL_3950110, EPI_ISL_3950111, EPI_ISL_3950112, EPI_ISL_3950113, EPI_ISL_4109393, EPI_ISL_4109395, EPI_ISL_4109397, EPI_ISL_4109399, EPI_ISL_4109401, EPI_ISL_4472516, EPI_ISL_4472517, EPI_ISL_4472518, EPI_ISL_4472519, EPI_ISL_4472520, EPI_ISL_4472521, EPI_ISL_4472522, EPI_ISL_4557716, EPI_ISL_4557718, EPI_ISL_4557719, EPI_ISL_4557720, EPI_ISL_4557721, EPI_ISL_4557722, EPI_ISL_4557723, EPI_ISL_4557724, EPI_ISL_4557725, EPI_ISL_4557726, EPI_ISL_4557727, EPI_ISL_4557728, EPI_ISL_4806896, EPI_ISL_4806900, EPI_ISL_4806901
Laboratorium Diagnostyczno-Analityczne	1. National Institute of Public Health - National Institute of Hygiene; 2. Eurofins Genomics Europe Sequencing GmbH	Wołkowicz Tomasz et al	EPI_ISL_1538491, EPI_ISL_1538748, EPI_ISL_1539142, EPI_ISL_1746087, EPI_ISL_2142208
Laboratorium Diagnostyczno-Analityczne OPEN	1. Tricity SARS-CoV-2 sequencing consortium: University of Gdansk, Medical University of Gdansk, Vaxican Ltd., Invicta Ltd. 2. National Institute of Public Health - National Institute of Hygiene, Warsaw, Poland	Maciej Kosinski et al	EPI_ISL_2178920, EPI_ISL_2178921
Laboratorium Diagnostyczno-Analityczne Osrodek Profilaktyki i Epidemiologii Nowotworow im. A. Pienkowskiej	Wojewodzka Stacja Sanitarno-Epidemiologiczna w Lodzi, Oddzial Laboratoryjny Mikrobiologii i Parazytologii	Elian Terpo et al	EPI_ISL_5069870, EPI_ISL_5069871, EPI_ISL_5069872, EPI_ISL_5069873, EPI_ISL_5069874, EPI_ISL_5069875, EPI_ISL_5331558, EPI_ISL_5331562, EPI_ISL_5331566, EPI_ISL_5331572, EPI_ISL_5331578, EPI_ISL_5331587, EPI_ISL_5331588, EPI_ISL_5331593, EPI_ISL_5331594, EPI_ISL_5854225, EPI_ISL_5854226, EPI_ISL_6028189, EPI_ISL_6028197, EPI_ISL_6028209, EPI_ISL_6028220, EPI_ISL_6028225, EPI_ISL_6028231, EPI_ISL_6028242, EPI_ISL_6028251, EPI_ISL_6028259, EPI_ISL_6028268, EPI_ISL_6469409, EPI_ISL_6469412
Laboratorium Diagnostyczno-Analityczne Ośrodek Profilaktyki i Epidemiologii Nowotworów im. A. Pieńkowskiej	1. National Institute of Public Health - National Institute of Hygiene, Warsaw, Poland 2. Biobank Lab, University of Lodz 3. Laboratory of Respiratory Viruses, Teaching and Clinical Center of the Medical University of Lodz	Dominik Strapagiel et al	EPI_ISL_2726789, EPI_ISL_2726790
Laboratorium Diagnostyczno-Analityczne Ośrodek Profilaktyki i Epidemiologii Nowotworów im. A. Pieńkowskiej	1. Tricity SARS-CoV-2 sequencing consortium: University of Gdansk, Medical University of Gdansk, Vaxican Ltd., Invicta Ltd. 2. National Institute of Public Health - National Institute of Hygiene, Warsaw, Poland	Maciej Kosinski et al	EPI_ISL_2897134
Laboratorium Diagnostyczno-Analityczne Ośrodek Profilaktyki i Epidemiologii Nowotworów im. A. Pieńkowskiej	WSSE_Gorzow	Elżbieta Justyńska et al	EPI_ISL_3915583
Laboratorium Diagnostyczno-Analityczne Ośrodek Profilaktyki i Epidemiologii Nowotworów im. A. Pieńkowskiej	Wojewodzka Stacja Sanitarno-Epidemiologiczna w Gorzowie Wielkopolskim	Elzbieta Justynska et al	EPI_ISL_3983410
Laboratorium Diagnostyczno-Analityczne Ośrodek Profilaktyki i Epidemiologii Nowotworów im. A. Pieńkowskiej	Wojewodzka Stacja Sanitarno-Epidemiologiczna w Gorzowie Wielkopolskim	Elżbieta Justyńska et al	EPI_ISL_3982610
Laboratorium Diagnostyczno-Analityczne Ośrodek Profilaktyki i Epidemiologii Nowotworów im. Aliny Pieńkowskiej	1. Academic Center for Pathomorphological and Genetic-Molecular Diagnostics ltd, Bialystok, Poland 2. National Institute of Public Health - National Institute of Hygiene, Warsaw, Poland	Radosław Charkiewicz et al	EPI_ISL_2361805, EPI_ISL_2361806, EPI_ISL_2361807, EPI_ISL_2391776, EPI_ISL_2621050, EPI_ISL_2621051
Laboratorium Diagnostyczno-Analityczne Ośrodek Profilaktyki i Epidemiologii Nowotworów im. Aliny Pieńkowskiej	1. National Institute of Public Health - National Institute of Hygiene; 2. Eurofins Genomics Europe Sequencing GmbH	Wołkowicz Tomasz et al	EPI_ISL_2322668, EPI_ISL_2322669, EPI_ISL_2322670
Laboratorium Diagnostyczno-Analityczne Ośrodek Profilaktyki i Epidemiologii Nowotworów im. Aliny Pieńkowskiej	1. Tricity SARS-CoV-2 sequencing consortium: University of Gdansk, Medical University of Gdansk, Vaxican Ltd., Invicta Ltd. 2. National Institute of Public Health - National Institute of Hygiene, Warsaw, Poland	Maciej Kosinski et al	EPI_ISL_2455104, EPI_ISL_2472905, EPI_ISL_2472906, EPI_ISL_2657204, EPI_ISL_2657205
Laboratorium Diagnostyczno-Analityczne Poznań	1. National Institute of Public Health - National Institute of Hygiene; 2. Eurofins Genomics Europe Sequencing GmbH	Wołkowicz Tomasz et al	EPI_ISL_1393871, EPI_ISL_1393872, EPI_ISL_1393873, EPI_ISL_1447261, EPI_ISL_1627938, EPI_ISL_1627939, EPI_ISL_1627984, EPI_ISL_2230497, EPI_ISL_2230498
Laboratorium Diagnostyczno-analityczne Osrodek Profilaktyki i Epidemiologii Nowotworow im. A. Pienkowskiej	Wojewodzka Stacja Sanitarno-Epidemiologiczna w Rzeszowie, Laboratorium Diagnostyki Medycznej	Marzena Baranowska et al	EPI_ISL_3251550
Laboratorium Diagnostyi Mikrobiologicznej z Pracownią Prątka Gruźlicy SPSzW im. Jana Bożego w Lublinie	National Institute of Public Health - National Institute of Hygiene	Wołkowicz Tomasz et al	EPI_ISL_882960, EPI_ISL_882961
Laboratorium Diagnostyka	1. National Institute of Public Health - National Institute of Hygiene, Warsaw, Poland 2. Biobank Lab, University of Lodz 3. Laboratory of Respiratory Viruses, Teaching and Clinical Center of the Medical University of Lodz	Dominik Strapagiel et al	EPI_ISL_2731317
Laboratorium Diagnostyka	National Institute of Public Health - National Institute of Hygiene	Wołkowicz Tomasz et al	EPI_ISL_2233389, EPI_ISL_2801413, EPI_ISL_2801423
Laboratorium Diagnostyki COVID-19 IGC PAN	1. National Institute of Public Health - National Institute of Hygiene; 2. Eurofins Genomics Europe Sequencing GmbH	Wołkowicz Tomasz et al	EPI_ISL_1447202, EPI_ISL_1447203, EPI_ISL_1447235, EPI_ISL_1447284, EPI_ISL_1627937
Laboratorium Diagnostyki Mikrobiologicznej z Pracownia Pratka Gruzlicy SP SzW im. Jana Bozego w Lublinie	Wojewodzka Stacja Sanitarno-Epidemiologiczna w Lodzi, Oddzial Laboratoryjny Mikrobiologii i Parazytologii	Elian Terpo et al	EPI_ISL_3332847
Laboratorium Diagnostyki Mikrobiologicznej z Pracownia Pratka Gruzlicy SPSzW im. Jana Bozego	Wojewodzka Stacja Sanitarno-Epidemiologiczna w Rzeszowie, Laboratorium Diagnostyki Medycznej	Marzena Baranowska et al	EPI_ISL_4069826, EPI_ISL_4471959, EPI_ISL_4575634, EPI_ISL_4969061, EPI_ISL_4969064, EPI_ISL_5363956, EPI_ISL_5363960, EPI_ISL_5860548, EPI_ISL_5860558, EPI_ISL_6369529, EPI_ISL_6369541, EPI_ISL_6507273, EPI_ISL_6507282, EPI_ISL_6507283, EPI_ISL_6666326, EPI_ISL_6666334, EPI_ISL_6666335, EPI_ISL_6666336, EPI_ISL_6666337
Laboratorium Diagnostyki Mikrobiologicznej z Pracownią Prątka Gruźlicy	WSSEw Warszawie	Dorota Wągrocka - Roczniak et al	EPI_ISL_3696515
Laboratorium Diagnostyki Mikrobiologicznej z Pracownią Prątka Gruźlicy SPSzw im. Jana Bożego w Lublinie	Wojewodzka Stacja Sanitarno-Epidemiologiczna w Gorzowie Wielkopolskim	Elżbieta Justyńska et al	EPI_ISL_3982596
Laboratorium Diagnostyki Mikrobiologicznej z Pracownią Prątka Gruźlicy im. Jana Bożego w Lublinie	1. National Institute of Public Health - National Institute of Hygiene; 2. Eurofins Genomics Europe Sequencing GmbH	Wołkowicz Tomasz et al	EPI_ISL_2501070
Laboratorium Diagnostyki Molekularnej,Cytogenetyki i Cytometrii	1. Academic Center for Pathomorphological and Genetic-Molecular Diagnostics ltd, Bialystok, Poland 2. National Institute of Public Health - National Institute of Hygiene, Warsaw, Poland	Radosław Charkiewicz et al	EPI_ISL_1739372
Laboratorium Diagnostyki Molekularnej,Cytogenetyki i Cytometrii	1. National Institute of Public Health - National Institute of Hygiene, Warsaw, Poland 2. Biobank Lab, University of Lodz 3. Laboratory of Respiratory Viruses, Teaching and Clinical Center of the Medical University of Lodz	Dominik Strapagiel et al	EPI_ISL_2015744, EPI_ISL_2015745, EPI_ISL_2015746, EPI_ISL_2290757
Laboratorium Diagnostyki Molekularnej,Cytogenetyki i Cytometrii	1. National Institute of Public Health - National Institute of Hygiene; 2. Eurofins Genomics Europe Sequencing GmbH	Wołkowicz Tomasz et al	EPI_ISL_1538445, EPI_ISL_1538493, EPI_ISL_1538785, EPI_ISL_1539049, EPI_ISL_1539050, EPI_ISL_1539051, EPI_ISL_1539052, EPI_ISL_1627767, EPI_ISL_1627926, EPI_ISL_1627927, EPI_ISL_1627928, EPI_ISL_1627929, EPI_ISL_1745811, EPI_ISL_1746037, EPI_ISL_1746038, EPI_ISL_1746039, EPI_ISL_1746040, EPI_ISL_1746127, EPI_ISL_1746578, EPI_ISL_1746730, EPI_ISL_1746731, EPI_ISL_1746816, EPI_ISL_2495238
Laboratorium Diagnostyki Molekularnej,Cytogenetyki i Cytometrii	1. Tricity SARS-CoV-2 sequencing consortium: University of Gdansk, Medical University of Gdansk, Vaxican Ltd., Invicta Ltd. 2. National Institute of Public Health - National Institute of Hygiene, Warsaw, Poland	Maciej Kosinski et al	EPI_ISL_1826830, EPI_ISL_1826831, EPI_ISL_1852985
Laboratorium Diagnstyczne Genomika	Wojewodzka Stacja Sanitarno-Epidemiologiczna w Rzeszowie, Laboratorium Diagnostyki Medycznej	Marzena Baranowska et al	EPI_ISL_4069829, EPI_ISL_6369931, EPI_ISL_6370044, EPI_ISL_6507255
Laboratorium Epidemiologii	1. National Institute of Public Health - National Institute of Hygiene; 2. Eurofins Genomics Europe Sequencing GmbH	Wołkowicz Tomasz et al	EPI_ISL_1394176, EPI_ISL_1394177, EPI_ISL_1394178, EPI_ISL_1394179, EPI_ISL_1394180, EPI_ISL_1425547
Laboratorium Epidemiologii WSSE w Szczecinie	1. Academic Center for Pathomorphological and Genetic-Molecular Diagnostics ltd, Bialystok, Poland 2. National Institute of Public Health - National Institute of Hygiene, Warsaw, Poland	Radosław Charkiewicz et al	EPI_ISL_1739384, EPI_ISL_1739385, EPI_ISL_1739386, EPI_ISL_1739387, EPI_ISL_1739388, EPI_ISL_1739389, EPI_ISL_1739390, EPI_ISL_2247049, EPI_ISL_2247050, EPI_ISL_2247051, EPI_ISL_2247052, EPI_ISL_2247053, EPI_ISL_2247054, EPI_ISL_2247055, EPI_ISL_2247056, EPI_ISL_2247057, EPI_ISL_2247058, EPI_ISL_2247059, EPI_ISL_2276115, EPI_ISL_2276116, EPI_ISL_3009181
Laboratorium Epidemiologii WSSE w Szczecinie	1. National Institute of Public Health - National Institute of Hygiene, Warsaw, Poland 2. Biobank Lab, University of Lodz 3. Laboratory of Respiratory Viruses, Teaching and Clinical Center of the Medical University of Lodz	Dominik Strapagiel et al	EPI_ISL_1908255, EPI_ISL_2543754, EPI_ISL_2543755
Laboratorium Epidemiologii WSSE w Szczecinie	1. National Institute of Public Health - National Institute of Hygiene; 2. Eurofins Genomics Europe Sequencing GmbH	Wołkowicz Tomasz et al	EPI_ISL_1538441, EPI_ISL_1538478, EPI_ISL_1538498, EPI_ISL_1538506, EPI_ISL_1538508, EPI_ISL_1538524, EPI_ISL_1538528, EPI_ISL_1538626, EPI_ISL_1538627, EPI_ISL_1538628, EPI_ISL_1538629, EPI_ISL_1538630, EPI_ISL_1538631, EPI_ISL_1538632, EPI_ISL_1538633, EPI_ISL_1538634, EPI_ISL_1538635, EPI_ISL_1538636, EPI_ISL_1538808, EPI_ISL_1538809, EPI_ISL_1538810, EPI_ISL_1538811, EPI_ISL_1538812, EPI_ISL_1538813, EPI_ISL_1538814, EPI_ISL_1538815, EPI_ISL_1538816, EPI_ISL_1538817, EPI_ISL_1538818, EPI_ISL_1538819, EPI_ISL_1538820, EPI_ISL_1538855, EPI_ISL_1538858, EPI_ISL_1538874, EPI_ISL_1538965, EPI_ISL_1538966, EPI_ISL_1538967, EPI_ISL_1538968, EPI_ISL_1538969, EPI_ISL_1538970, EPI_ISL_1539060, EPI_ISL_1539061, EPI_ISL_1539123, EPI_ISL_1539139, EPI_ISL_1539152, EPI_ISL_1539171, EPI_ISL_1539177, EPI_ISL_1539203, EPI_ISL_1539204, EPI_ISL_1539205, EPI_ISL_1539233, EPI_ISL_1539234, EPI_ISL_1539235, EPI_ISL_1746498, EPI_ISL_1746503, EPI_ISL_1746511, EPI_ISL_1746521, EPI_ISL_1746522, EPI_ISL_1746526, EPI_ISL_1746531, EPI_ISL_1746580, EPI_ISL_1746581, EPI_ISL_1746582, EPI_ISL_1746583, EPI_ISL_1746829, EPI_ISL_1746831, EPI_ISL_1746833, EPI_ISL_1746836, EPI_ISL_2142354, EPI_ISL_2142355, EPI_ISL_2142356, EPI_ISL_2142357, EPI_ISL_2142358, EPI_ISL_2142359, EPI_ISL_2142360, EPI_ISL_2142361, EPI_ISL_2142362, EPI_ISL_2142363, EPI_ISL_2142364, EPI_ISL_2142365, EPI_ISL_2142366, EPI_ISL_2142367, EPI_ISL_2142368, EPI_ISL_2142369, EPI_ISL_2142370, EPI_ISL_2142371, EPI_ISL_2142372, EPI_ISL_2142373, EPI_ISL_2142374, EPI_ISL_2142380, EPI_ISL_2142381, EPI_ISL_2142382, EPI_ISL_2142383, EPI_ISL_2142384, EPI_ISL_2142385, EPI_ISL_2158327, EPI_ISL_2230535, EPI_ISL_2230536, EPI_ISL_2230537, EPI_ISL_2230538, EPI_ISL_2230539, EPI_ISL_2230540, EPI_ISL_2230541, EPI_ISL_2230542, EPI_ISL_2230543, EPI_ISL_2230544, EPI_ISL_2230545, EPI_ISL_2230546, EPI_ISL_2230547, EPI_ISL_2230548, EPI_ISL_2230549, EPI_ISL_2230550, EPI_ISL_2230551, EPI_ISL_2230552, EPI_ISL_2230553, EPI_ISL_2230554, EPI_ISL_2230555, EPI_ISL_2230556, EPI_ISL_2230557, EPI_ISL_2230558, EPI_ISL_2230559, EPI_ISL_2230560, EPI_ISL_2230561, EPI_ISL_2233344, EPI_ISL_2377372, EPI_ISL_2377373, EPI_ISL_2377374, EPI_ISL_2377375, EPI_ISL_2377376, EPI_ISL_2377398, EPI_ISL_2377399, EPI_ISL_2377400, EPI_ISL_2495065, EPI_ISL_2495068, EPI_ISL_2495097, EPI_ISL_2495099, EPI_ISL_2495111, EPI_ISL_2495118, EPI_ISL_2495128, EPI_ISL_2495249, EPI_ISL_2495250, EPI_ISL_2495278
Laboratorium Epidemiologii WSSE w Szczecinie	1. Tricity SARS-CoV-2 sequencing consortium: University of Gdansk, Medical University of Gdansk, Vaxican Ltd., Invicta Ltd. 2. National Institute of Public Health - National Institute of Hygiene, Warsaw, Poland	Maciej Kosinski et al	EPI_ISL_2140246, EPI_ISL_2140247, EPI_ISL_2140248, EPI_ISL_2140249, EPI_ISL_2140250, EPI_ISL_2140251, EPI_ISL_2140252, EPI_ISL_2140253, EPI_ISL_2140254, EPI_ISL_2140255, EPI_ISL_2140256, EPI_ISL_2140257, EPI_ISL_2140258, EPI_ISL_2140259, EPI_ISL_2140260, EPI_ISL_2140261, EPI_ISL_2140262, EPI_ISL_2140263, EPI_ISL_2140264, EPI_ISL_2140265, EPI_ISL_2140266, EPI_ISL_2140267, EPI_ISL_2140268, EPI_ISL_2140269, EPI_ISL_2140270, EPI_ISL_2140271, EPI_ISL_2178841, EPI_ISL_2199987, EPI_ISL_2597896, EPI_ISL_2597897, EPI_ISL_2597898, EPI_ISL_2598663, EPI_ISL_2897116, EPI_ISL_2897117, EPI_ISL_2897118, EPI_ISL_2897121
Laboratorium Epidemiologii WSSE w Szczecinie	2. National Institute of Public Health - National Institute of Hygiene, Warsaw, Poland 2. Biobank Lab, University of Lodz 3. Laboratory of Respiratory Viruses, Teaching and Clinical Center of the Medical University of Lodz	Dominik Strapagiel et al	EPI_ISL_1908256
Laboratorium Epidemiologii WSSE w Szczecinie	3. National Institute of Public Health - National Institute of Hygiene, Warsaw, Poland 2. Biobank Lab, University of Lodz 3. Laboratory of Respiratory Viruses, Teaching and Clinical Center of the Medical University of Lodz	Dominik Strapagiel et al	EPI_ISL_1908257
Laboratorium Epidemiologii WSSE w Szczecinie	4. National Institute of Public Health - National Institute of Hygiene, Warsaw, Poland 2. Biobank Lab, University of Lodz 3. Laboratory of Respiratory Viruses, Teaching and Clinical Center of the Medical University of Lodz	Dominik Strapagiel et al	EPI_ISL_1908258
Laboratorium Epidemiologii WSSE w Szczecinie	5. National Institute of Public Health - National Institute of Hygiene, Warsaw, Poland 2. Biobank Lab, University of Lodz 3. Laboratory of Respiratory Viruses, Teaching and Clinical Center of the Medical University of Lodz	Dominik Strapagiel et al	EPI_ISL_1908259
Laboratorium Epidemiologii WSSE w Szczecinie	6. National Institute of Public Health - National Institute of Hygiene, Warsaw, Poland 2. Biobank Lab, University of Lodz 3. Laboratory of Respiratory Viruses, Teaching and Clinical Center of the Medical University of Lodz	Dominik Strapagiel et al	EPI_ISL_1908260
Laboratorium Epidemiologii WSSE w Szczecinie	7. National Institute of Public Health - National Institute of Hygiene, Warsaw, Poland 2. Biobank Lab, University of Lodz 3. Laboratory of Respiratory Viruses, Teaching and Clinical Center of the Medical University of Lodz	Dominik Strapagiel et al	EPI_ISL_1908261
Laboratorium Epidemiologii WSSE w Szczecinie	8. National Institute of Public Health - National Institute of Hygiene, Warsaw, Poland 2. Biobank Lab, University of Lodz 3. Laboratory of Respiratory Viruses, Teaching and Clinical Center of the Medical University of Lodz	Dominik Strapagiel et al	EPI_ISL_1908262
Laboratorium Epidemiologii WSSE w Szczecinie	9. National Institute of Public Health - National Institute of Hygiene, Warsaw, Poland 2. Biobank Lab, University of Lodz 3. Laboratory of Respiratory Viruses, Teaching and Clinical Center of the Medical University of Lodz	Dominik Strapagiel et al	EPI_ISL_1915196
Laboratorium Epidemiologii WSSE w Szczecinie	National Institute of Public Health - National Institute of Hygiene	Wołkowicz Tomasz et al	EPI_ISL_2689608
Laboratorium Epidemiologii WSSE w Szczecinie	WSSE w Warszawie	Dorota Wagrocka-Roczniak et al	EPI_ISL_3707853
Laboratorium Epidemiologii WSSE w Szczecinie	WSSEw Warszawie	Dorota Wągrocka - Roczniak et al	EPI_ISL_3666816
Laboratorium Epidemiologii WSSE w Szczecinie	Wojewodzka Stacja Sanitarno-Epidemiologiczna w Gorzowie Wielkopolskim	Elzbieta Justynska et al	EPI_ISL_3983411, EPI_ISL_4748061, EPI_ISL_4748062, EPI_ISL_4748073, EPI_ISL_4748081, EPI_ISL_4748087, EPI_ISL_4748091, EPI_ISL_4748102, EPI_ISL_4748117, EPI_ISL_4748119, EPI_ISL_4876395, EPI_ISL_4876398, EPI_ISL_4876399, EPI_ISL_4876409, EPI_ISL_4953873, EPI_ISL_4953965, EPI_ISL_4954008, EPI_ISL_4955830, EPI_ISL_5051665, EPI_ISL_5051668, EPI_ISL_5051672, EPI_ISL_5051676, EPI_ISL_5051678, EPI_ISL_5253613, EPI_ISL_5253619, EPI_ISL_5253620, EPI_ISL_5253629, EPI_ISL_5253633, EPI_ISL_5253635, EPI_ISL_5253636, EPI_ISL_5253638, EPI_ISL_5270363, EPI_ISL_5314986, EPI_ISL_5314995, EPI_ISL_5408389, EPI_ISL_5408440, EPI_ISL_5408530, EPI_ISL_5408557, EPI_ISL_5643583, EPI_ISL_5643597, EPI_ISL_5643598, EPI_ISL_5643600, EPI_ISL_5643603, EPI_ISL_5686643, EPI_ISL_5686647, EPI_ISL_5924725, EPI_ISL_5924729, EPI_ISL_5924731, EPI_ISL_5924740, EPI_ISL_5924741, EPI_ISL_5924744, EPI_ISL_6125834, EPI_ISL_6125835, EPI_ISL_6251530, EPI_ISL_6251535, EPI_ISL_6251539, EPI_ISL_6251540, EPI_ISL_6251541, EPI_ISL_6251544, EPI_ISL_6251547, EPI_ISL_6590762, EPI_ISL_6778520, EPI_ISL_6778524, EPI_ISL_6778527, EPI_ISL_6778529, EPI_ISL_6778530, EPI_ISL_6778532, EPI_ISL_6778535, EPI_ISL_6812590, EPI_ISL_6812591, EPI_ISL_6812592, EPI_ISL_6812611
Laboratorium Epidemiologii WSSE w Szczecinie	Wojewodzka Stacja Sanitarno-Epidemiologiczna w Gorzowie Wielkopolskim	Elżbieta Justyńska et al	EPI_ISL_4270170, EPI_ISL_4270172, EPI_ISL_4270177, EPI_ISL_4270186, EPI_ISL_4270187, EPI_ISL_4478865, EPI_ISL_4548549
Laboratorium Epidemiologii WSSE w Szczecinie	Wojewódzka Stacja Sanitarno-Epidemiologiczna w Katowicach	Beata Rozwadowska et al	EPI_ISL_3838119
Laboratorium Genetyczne Alab Plus	Wojewodzka Stacja Sanitarno-Epidemiologiczna w Rzeszowie, Laboratorium Diagnostyki Medycznej	Marzena Baranowska et al	EPI_ISL_3251516
Laboratorium Genetyczne Alab Plus Sp. z o.o.	1. National Institute of Public Health - National Institute of Hygiene; 2. Eurofins Genomics Europe Sequencing GmbH	Wołkowicz Tomasz et al	EPI_ISL_1239606, EPI_ISL_1239756, EPI_ISL_1239757, EPI_ISL_1393992, EPI_ISL_1394010, EPI_ISL_1394011, EPI_ISL_1394012, EPI_ISL_1394013
Laboratorium Genetyczne Alab Plus Sp. z o.o.	WSSEw Warszawie	Dorota Wągrocka - Roczniak et al	EPI_ISL_3665758, EPI_ISL_3665761
Laboratorium Genetyczne Inngen	WSSEw Warszawie	Dorota Wągrocka - Roczniak et al	EPI_ISL_3665759, EPI_ISL_3665760
Laboratorium Genloxa Sp. z o.o.	National Institute of Public Health - National Institute of Hygiene	Wołkowicz Tomasz et al	EPI_ISL_905762
Laboratorium Hamera Sarana Indonesia	National Institute of Health Research and Development	Hana Apsari Pawestri et al	EPI_ISL_5022784, EPI_ISL_5022785, EPI_ISL_5022786, EPI_ISL_5022787, EPI_ISL_5022788, EPI_ISL_5022789, EPI_ISL_5022790, EPI_ISL_5022791, EPI_ISL_5022792, EPI_ISL_5022793, EPI_ISL_5022794, EPI_ISL_5022795, EPI_ISL_5022796, EPI_ISL_5022797, EPI_ISL_5022798, EPI_ISL_5022799, EPI_ISL_5022803, EPI_ISL_5022804, EPI_ISL_5022805, EPI_ISL_5022806, EPI_ISL_5022807, EPI_ISL_5022808, EPI_ISL_5022809
Laboratorium Hamera Sarana Indonesia	National Institute of Health Research and Development	Kartika Dewi Puspa et al	EPI_ISL_5022810, EPI_ISL_5022811, EPI_ISL_5022812
Laboratorium INNGEN	1. National Institute of Public Health - National Institute of Hygiene; 2. Eurofins Genomics Europe Sequencing GmbH	Wołkowicz Tomasz et al	EPI_ISL_1393710, EPI_ISL_1393711, EPI_ISL_1393712, EPI_ISL_1393713, EPI_ISL_1393714, EPI_ISL_1393715, EPI_ISL_1393716, EPI_ISL_1394003, EPI_ISL_1394004, EPI_ISL_1394005, EPI_ISL_1425541, EPI_ISL_1538465, EPI_ISL_1538484, EPI_ISL_1538737
Laboratorium Inngen	Wojewódzka Stacja Sanitarno-Epidemiologiczna w Katowicach	Beata Rozwadowska et al	EPI_ISL_3824125
Laboratorium Intibios Karawang	National Institute of Health Research and Development	Vivi Setiawaty et al	EPI_ISL_1415898
Laboratorium Kesehatan Daerah Kota Bandung, Dinas Kesehatan Kota Bandung	Eijkman Institute for Molecular Biology, National Research and Innovation Agency; West Java Health Laboratory	Frilasita A Yudhaputri et al	EPI_ISL_3030055
Laboratorium Kesehatan Daerah Surabaya	Institute of Tropical Disease, Universitas Airlangga	Aldise M Nastri et al	EPI_ISL_4056004
Laboratorium Kesehatan Kab. Bogor	National Research and Innovation Agency (BRIN-Indonesia, VenomCoV Project Team); Dinas Kesehatan Kab. Bogor	Ahmad R. Al Fiqri et al	EPI_ISL_5536496, EPI_ISL_5536511, EPI_ISL_5536528, EPI_ISL_5536558
Laboratorium Kesehatan Kab. Bogor	National Research and Innovation Agency (BRIN-Indonesia, VenomCoV Project Team); Dinas Kesehatan Kab. Bogor	Alvira R. Sativa et al	EPI_ISL_5536518, EPI_ISL_5536526, EPI_ISL_5536529, EPI_ISL_5536553
Laboratorium Kesehatan Kab. Bogor	National Research and Innovation Agency (BRIN-Indonesia, VenomCoV Project Team); Dinas Kesehatan Kab. Bogor	Isnaini Z. Asyifa et al	EPI_ISL_5536512, EPI_ISL_5536559, EPI_ISL_5536571
Laboratorium Kesehatan Kab. Bogor	National Research and Innovation Agency (BRIN-Indonesia, VenomCoV Project Team); Dinas Kesehatan Kab. Bogor	Muhammad M. Adzdzakiy et al	EPI_ISL_5536522, EPI_ISL_5536560, EPI_ISL_5536568, EPI_ISL_5536575
Laboratorium Kesehatan Kab. Bogor	National Research and Innovation Agency (BRIN-Indonesia, VenomCoV Project Team); Dinas Kesehatan Kab. Bogor	Syam B. Iryanto et al	EPI_ISL_5536574
Laboratorium Kesehatan Provinsi Bali	National Institute of Health Research and Development	Hana Apsari Pawestri et al	EPI_ISL_5796080, EPI_ISL_5796081
Laboratorium Kesehatan Provinsi Jawa Barat	Molecular Genetics Laboratory-Faculty of Medicine-Universitas Padjadjaran; School of Life Sciences and Technology & School of Pharmacy-Institut Teknologi Bandung; Laboratorium Kesehatan Provinsi Jawa Barat	Marselina Irasonia Tan et al	EPI_ISL_511879
Laboratorium Kesehatan Provinsi Jawa Barat	School of Life Sciences and Technology & School of Pharmacy-Institut Teknologi Bandung; Molecular Genetics Laboratory-Faculty of Medicine-Universitas Padjadjaran; Laboratorium Kesehatan Provinsi Jawa Barat	Marselina Irasonia Tan et al	EPI_ISL_528745
Laboratorium Khusus Speedlab Jakarta	Genomik Solidaritas Indonesia Laboratorium	Carissa Sintca Wijaya et al	EPI_ISL_3385402, EPI_ISL_3385413, EPI_ISL_3385415, EPI_ISL_3404366, EPI_ISL_3404367
Laboratorium Khusus Speedlab Jakarta	Genomik Solidaritas Indonesia Laboratorium	Dhahlia Agustina Cahyono et al	EPI_ISL_3385403, EPI_ISL_3385407, EPI_ISL_3385408, EPI_ISL_3386093
Laboratorium Khusus Speedlab Jakarta	Genomik Solidaritas Indonesia Laboratorium	Himawan Masyhuri et al	EPI_ISL_3385409, EPI_ISL_3385412
Laboratorium Khusus Speedlab Jakarta	Genomik Solidaritas Indonesia Laboratorium	Neng Hilma Hamidah et al	EPI_ISL_3404356, EPI_ISL_3404357, EPI_ISL_3404358, EPI_ISL_3404359, EPI_ISL_3404360, EPI_ISL_3404361, EPI_ISL_3404362, EPI_ISL_3404363, EPI_ISL_3404364, EPI_ISL_3404365
Laboratorium Khusus Speedlab Jakarta	Genomik Solidaritas Indonesia Laboratorium	Vania Gavrila Wikasa et al	EPI_ISL_3385405, EPI_ISL_3385406, EPI_ISL_3385410
Laboratorium LAB-MED	National Institute of Public Health - National Institute of Hygiene	Wołkowicz Tomasz et al	EPI_ISL_2689634, EPI_ISL_2689635, EPI_ISL_2689638, EPI_ISL_2689639, EPI_ISL_2689640, EPI_ISL_2689641, EPI_ISL_2689642
Laboratorium Lab-Med	Wojewódzka Stacja Sanitarno-Epidemiologiczna w Katowicach	Beata Rozwadowska et al	EPI_ISL_4891980, EPI_ISL_5248969, EPI_ISL_5248970, EPI_ISL_5248971, EPI_ISL_5248972, EPI_ISL_5248973, EPI_ISL_5249038, EPI_ISL_5249040, EPI_ISL_5249041, EPI_ISL_5249042, EPI_ISL_5249043, EPI_ISL_5249044, EPI_ISL_5249046, EPI_ISL_5267828, EPI_ISL_5267834, EPI_ISL_5619086, EPI_ISL_5619102, EPI_ISL_5619109, EPI_ISL_5619119, EPI_ISL_5619130, EPI_ISL_5619145, EPI_ISL_5619160, EPI_ISL_5619253, EPI_ISL_5619340, EPI_ISL_5619351, EPI_ISL_5619468, EPI_ISL_5619579, EPI_ISL_5619595, EPI_ISL_5619650, EPI_ISL_5619863, EPI_ISL_5999367, EPI_ISL_5999368, EPI_ISL_5999369, EPI_ISL_5999370, EPI_ISL_5999371, EPI_ISL_5999372, EPI_ISL_5999373, EPI_ISL_5999374, EPI_ISL_5999375, EPI_ISL_5999376, EPI_ISL_5999377, EPI_ISL_5999378, EPI_ISL_5999379, EPI_ISL_6010715, EPI_ISL_6444368, EPI_ISL_6444377, EPI_ISL_6444387, EPI_ISL_6444393, EPI_ISL_6444399, EPI_ISL_6444400, EPI_ISL_6444401, EPI_ISL_6444404, EPI_ISL_6444406, EPI_ISL_6444412, EPI_ISL_6444423, EPI_ISL_6444428, EPI_ISL_6444437, EPI_ISL_6444438
Laboratorium MEDREX	1. Academic Center for Pathomorphological and Genetic-Molecular Diagnostics ltd, Bialystok, Poland 2. National Institute of Public Health - National Institute of Hygiene, Warsaw, Poland	Radosław Charkiewicz et al	EPI_ISL_4861135
Laboratorium MERDEX	WSSE w Warszawie	Dorota Wagrocka - Roczniak et al	EPI_ISL_4273271, EPI_ISL_4273272, EPI_ISL_4273273, EPI_ISL_4273274, EPI_ISL_4273275, EPI_ISL_4273279, EPI_ISL_4273280, EPI_ISL_4273281, EPI_ISL_4273641, EPI_ISL_4273642, EPI_ISL_4273643, EPI_ISL_4273644
Laboratorium Medyczne	1. Academic Center for Pathomorphological and Genetic-Molecular Diagnostics ltd, Bialystok, Poland 2. National Institute of Public Health - National Institute of Hygiene, Warsaw, Poland	Radosław Charkiewicz et al	EPI_ISL_5332084, EPI_ISL_5332113, EPI_ISL_5332133, EPI_ISL_5332147, EPI_ISL_5640024, EPI_ISL_5640130
Laboratorium Medyczne BIOLAB	1. Academic Center for Pathomorphological and Genetic-Molecular Diagnostics ltd, Bialystok, Poland 2. National Institute of Public Health - National Institute of Hygiene, Warsaw, Poland	Radosław Charkiewicz et al	EPI_ISL_1589081, EPI_ISL_1589082
Laboratorium Medyczne BIOLAB	1. National Institute of Public Health - National Institute of Hygiene; 2. Eurofins Genomics Europe Sequencing GmbH	Wołkowicz Tomasz et al	EPI_ISL_1394233, EPI_ISL_1394234, EPI_ISL_1394235, EPI_ISL_1394236, EPI_ISL_1394237, EPI_ISL_1394238, EPI_ISL_1394239, EPI_ISL_1394240, EPI_ISL_1394241, EPI_ISL_1394242, EPI_ISL_1394243, EPI_ISL_1394244, EPI_ISL_1394245, EPI_ISL_1394246, EPI_ISL_1538600, EPI_ISL_1538601, EPI_ISL_1538602, EPI_ISL_1538603, EPI_ISL_1538826, EPI_ISL_1538875, EPI_ISL_1538878, EPI_ISL_1538943, EPI_ISL_1538944, EPI_ISL_1538945, EPI_ISL_1538946, EPI_ISL_1538947, EPI_ISL_1538948, EPI_ISL_1539070, EPI_ISL_1539071, EPI_ISL_1539072, EPI_ISL_1539073, EPI_ISL_1539074, EPI_ISL_1539075, EPI_ISL_1622933, EPI_ISL_1627795, EPI_ISL_1627955, EPI_ISL_1627956, EPI_ISL_1910473, EPI_ISL_1910474, EPI_ISL_1910475, EPI_ISL_1910476, EPI_ISL_1910477, EPI_ISL_1910491, EPI_ISL_1910492, EPI_ISL_2142295, EPI_ISL_2142296, EPI_ISL_2142297, EPI_ISL_2142298, EPI_ISL_2142299, EPI_ISL_2142300, EPI_ISL_2142301, EPI_ISL_2142302, EPI_ISL_2161244, EPI_ISL_2161245, EPI_ISL_2161246, EPI_ISL_2161247, EPI_ISL_2161248, EPI_ISL_2161249, EPI_ISL_2161250, EPI_ISL_2161251, EPI_ISL_2161252, EPI_ISL_2161253, EPI_ISL_2161254, EPI_ISL_2161255, EPI_ISL_2230172, EPI_ISL_2230173, EPI_ISL_2230174, EPI_ISL_2230175, EPI_ISL_2230176, EPI_ISL_2230177, EPI_ISL_2230178, EPI_ISL_2322546, EPI_ISL_2322547, EPI_ISL_2322548, EPI_ISL_2322549, EPI_ISL_2322550, EPI_ISL_2322551, EPI_ISL_2322552, EPI_ISL_2322553, EPI_ISL_2322554, EPI_ISL_2322555, EPI_ISL_2322556, EPI_ISL_2322558, EPI_ISL_2322559, EPI_ISL_2322560, EPI_ISL_2322561, EPI_ISL_2322562, EPI_ISL_2322563, EPI_ISL_2322564, EPI_ISL_2322565, EPI_ISL_2322566, EPI_ISL_2322568, EPI_ISL_2322570, EPI_ISL_2322571
Laboratorium Medyczne BIOLAB	Wojewodzka Stacja Sanitarno-Epidemiologiczna w Gorzowie Wielkopolskim	Elzbieta Justynska et al	EPI_ISL_3987562
Laboratorium Medyczne BIOLAB	Wojewodzka Stacja Sanitarno-Epidemiologiczna w Rzeszowie, Laboratorium Diagnostyki Medycznej	Marzena Baranowska et al	EPI_ISL_3251444
Laboratorium Medyczne GEN LAB	1. Academic Center for Pathomorphological and Genetic-Molecular Diagnostics ltd, Bialystok, Poland 2. National Institute of Public Health - National Institute of Hygiene, Warsaw, Poland	Radosław Charkiewicz et al	EPI_ISL_1589083
Laboratorium Medyczne GEN LAB	1. National Institute of Public Health - National Institute of Hygiene; 2. Eurofins Genomics Europe Sequencing GmbH	Wołkowicz Tomasz et al	EPI_ISL_1538827, EPI_ISL_1538877, EPI_ISL_1538949, EPI_ISL_1539076, EPI_ISL_1539077, EPI_ISL_1539166, EPI_ISL_1627796, EPI_ISL_1627957, EPI_ISL_1627958, EPI_ISL_1627959, EPI_ISL_1746596, EPI_ISL_1746597, EPI_ISL_1746742, EPI_ISL_1746743, EPI_ISL_1761389, EPI_ISL_1910478, EPI_ISL_1910479, EPI_ISL_1910480, EPI_ISL_1910481, EPI_ISL_1910482, EPI_ISL_1910483, EPI_ISL_1910493, EPI_ISL_2142303, EPI_ISL_2142304, EPI_ISL_2142305, EPI_ISL_2142306, EPI_ISL_2142307, EPI_ISL_2142308, EPI_ISL_2142309, EPI_ISL_2142310, EPI_ISL_2142311, EPI_ISL_2142312, EPI_ISL_2142313, EPI_ISL_2142314, EPI_ISL_2142315, EPI_ISL_2161256, EPI_ISL_2161257, EPI_ISL_2161258, EPI_ISL_2161259, EPI_ISL_2161260, EPI_ISL_2161261, EPI_ISL_2161262, EPI_ISL_2161263, EPI_ISL_2161264, EPI_ISL_2230158, EPI_ISL_2230159, EPI_ISL_2230160, EPI_ISL_2230161, EPI_ISL_2230162, EPI_ISL_2230163, EPI_ISL_2230164, EPI_ISL_2230165, EPI_ISL_2230166, EPI_ISL_2230167, EPI_ISL_2230168, EPI_ISL_2230169, EPI_ISL_2230170, EPI_ISL_2230171, EPI_ISL_2322543, EPI_ISL_2322544, EPI_ISL_2322545
Laboratorium Medyczne GEN LAB	WSSEw Warszawie	Dorota Wagrocka - Roczniak et al	EPI_ISL_3717585
Laboratorium Medyczne GEN LAB	WSSEw Warszawie	Dorota Wągrocka - Roczniak et al	EPI_ISL_3666825, EPI_ISL_3666826
Laboratorium Medyczne GEN LAB	Wojewodzka Stacja Sanitarno-Epidemiologiczna w Gorzowie Wielkopolskim	Elzbieta Justynska et al	EPI_ISL_3987482, EPI_ISL_3987556, EPI_ISL_4063088, EPI_ISL_4109581
Laboratorium Medyczne GEN LAB	Wojewodzka Stacja Sanitarno-Epidemiologiczna w Gorzowie Wielkopolskim	Elżbieta Justyńska et al	EPI_ISL_3998250, EPI_ISL_4111983
Laboratorium Medyczne GEN LAB	Wojewódzka Stacja Sanitarno-Epidemiologiczna w Katowicach	Beata Rozwadowska et al	EPI_ISL_3824165, EPI_ISL_3824166, EPI_ISL_3824167, EPI_ISL_3824168
Laboratorium Medyczne LAB-MED	1. National Institute of Public Health - National Institute of Hygiene; 2. Eurofins Genomics Europe Sequencing GmbH	Wołkowicz Tomasz et al	EPI_ISL_1393813, EPI_ISL_1393814, EPI_ISL_1393815, EPI_ISL_1393816, EPI_ISL_1393817, EPI_ISL_1393818, EPI_ISL_1393819, EPI_ISL_1393822, EPI_ISL_1393823, EPI_ISL_1393824, EPI_ISL_1393825, EPI_ISL_1393826, EPI_ISL_1393827, EPI_ISL_1393828, EPI_ISL_1393830, EPI_ISL_1393832, EPI_ISL_1393833, EPI_ISL_1394119, EPI_ISL_1394120, EPI_ISL_1394121, EPI_ISL_1394122, EPI_ISL_1394123, EPI_ISL_1394124, EPI_ISL_1394125, EPI_ISL_1394126, EPI_ISL_1394127, EPI_ISL_1394128, EPI_ISL_1394129, EPI_ISL_1394130, EPI_ISL_1394131, EPI_ISL_1394132, EPI_ISL_1394133, EPI_ISL_1394134, EPI_ISL_1394135, EPI_ISL_1394136, EPI_ISL_1394137, EPI_ISL_1425546, EPI_ISL_1538645, EPI_ISL_1538646, EPI_ISL_1538647, EPI_ISL_1538648, EPI_ISL_1538844, EPI_ISL_1538845, EPI_ISL_1538869, EPI_ISL_1538982, EPI_ISL_1539102, EPI_ISL_1539103, EPI_ISL_1539104, EPI_ISL_1539105, EPI_ISL_1539237, EPI_ISL_1622927, EPI_ISL_1627686, EPI_ISL_1627687, EPI_ISL_1627688, EPI_ISL_1627871, EPI_ISL_1627872, EPI_ISL_1627873, EPI_ISL_1627874, EPI_ISL_1745846, EPI_ISL_1745847, EPI_ISL_1745848, EPI_ISL_1746064, EPI_ISL_1746065, EPI_ISL_1746066, EPI_ISL_1746541, EPI_ISL_1746606, EPI_ISL_1746607, EPI_ISL_1746608, EPI_ISL_1761377, EPI_ISL_2142097, EPI_ISL_2142098, EPI_ISL_2142099, EPI_ISL_2142100, EPI_ISL_2142101, EPI_ISL_2142102, EPI_ISL_2142103, EPI_ISL_2142104, EPI_ISL_2161425, EPI_ISL_2161426, EPI_ISL_2161427, EPI_ISL_2161428, EPI_ISL_2161429, EPI_ISL_2161430, EPI_ISL_2161431, EPI_ISL_2161432, EPI_ISL_2161433, EPI_ISL_2161434, EPI_ISL_2377163, EPI_ISL_2377164, EPI_ISL_2377165, EPI_ISL_2377166, EPI_ISL_2377167, EPI_ISL_2377168, EPI_ISL_2377169, EPI_ISL_2377170, EPI_ISL_2377171, EPI_ISL_2377172, EPI_ISL_2377173, EPI_ISL_2377174, EPI_ISL_2377175, EPI_ISL_2377176, EPI_ISL_2377177, EPI_ISL_2377178, EPI_ISL_2377179, EPI_ISL_2377180, EPI_ISL_2377181, EPI_ISL_2377182, EPI_ISL_2377183, EPI_ISL_2377184, EPI_ISL_2377185, EPI_ISL_2377512, EPI_ISL_2377513, EPI_ISL_2377514, EPI_ISL_2377515, EPI_ISL_2377516, EPI_ISL_2377517, EPI_ISL_2377518, EPI_ISL_2377519, EPI_ISL_2495076, EPI_ISL_2495081, EPI_ISL_2495110, EPI_ISL_2495196, EPI_ISL_2495197, EPI_ISL_2495198, EPI_ISL_2495266, EPI_ISL_2495267, EPI_ISL_2495268, EPI_ISL_2495269, EPI_ISL_2495270, EPI_ISL_2566740, EPI_ISL_2566741, EPI_ISL_2566742, EPI_ISL_2566743, EPI_ISL_2566744, EPI_ISL_2566746, EPI_ISL_2566747
Laboratorium Medyczne LAB-MED	1. Tricity SARS-CoV-2 sequencing consortium: University of Gdansk, Medical University of Gdansk, Vaxican Ltd., Invicta Ltd. 2. National Institute of Public Health - National Institute of Hygiene, Warsaw, Poland	Maciej Kosinski et al	EPI_ISL_2140215, EPI_ISL_2140216, EPI_ISL_2140217, EPI_ISL_2140218, EPI_ISL_2140219, EPI_ISL_2140220, EPI_ISL_2140221, EPI_ISL_2140222, EPI_ISL_2140223, EPI_ISL_2140224, EPI_ISL_2140225, EPI_ISL_2140226, EPI_ISL_2140227, EPI_ISL_2140228, EPI_ISL_2178836, EPI_ISL_2178837
Laboratorium Medyczne LAB-MED	Wojewódzka Stacja Sanitarno-Epidemiologiczna w Katowicach	Beata Rozwadowska et al	EPI_ISL_4077513, EPI_ISL_4547731, EPI_ISL_4547732, EPI_ISL_4547791, EPI_ISL_4547792, EPI_ISL_4547793, EPI_ISL_4547794, EPI_ISL_4547795, EPI_ISL_4551630, EPI_ISL_4551631, EPI_ISL_4551632, EPI_ISL_4551633, EPI_ISL_4551634, EPI_ISL_4551635, EPI_ISL_4551636, EPI_ISL_4891972
Laboratorium Mikrobiologi Samarinda	National Institute of Health Research and Development	Nugraha et al	EPI_ISL_791977
Laboratorium Mikrobiologiczne Dolnoslaskie Centrum Transplantacji Komórkowych z Krajowym Bankiem Dawców Szpiku	1. Academic Center for Pathomorphological and Genetic-Molecular Diagnostics ltd, Bialystok, Poland 2. National Institute of Public Health - National Institute of Hygiene, Warsaw, Poland	Radosław Charkiewicz et al	EPI_ISL_1593324, EPI_ISL_1593325, EPI_ISL_1593326, EPI_ISL_1593327, EPI_ISL_2003070, EPI_ISL_2003071, EPI_ISL_2003072, EPI_ISL_2003073, EPI_ISL_2003074, EPI_ISL_2003075, EPI_ISL_2003076, EPI_ISL_2003077, EPI_ISL_2003078
Laboratorium Mikrobiologiczne Dolnośląskie Centrum Transplantacji Komórkowych z Krajowym Bankiem Dawców Szpiku	1. Academic Center for Pathomorphological and Genetic-Molecular Diagnostics ltd, Bialystok, Poland 2. National Institute of Public Health - National Institute of Hygiene, Warsaw, Poland	Radosław Charkiewicz et al	EPI_ISL_1651995, EPI_ISL_1651996, EPI_ISL_1651997, EPI_ISL_1651998, EPI_ISL_1651999, EPI_ISL_1891881, EPI_ISL_1891882, EPI_ISL_2246943, EPI_ISL_2246944, EPI_ISL_2246945, EPI_ISL_2246946, EPI_ISL_2246947, EPI_ISL_2246948
Laboratorium Mikrobiologiczne Dolnośląskie Centrum Transplantacji Komórkowych z Krajowym Bankiem Dawców Szpiku	1. National Institute of Public Health - National Institute of Hygiene, Warsaw, Poland 2. Biobank Lab, University of Lodz 3. Laboratory of Respiratory Viruses, Teaching and Clinical Center of the Medical University of Lodz	Dominik Strapagiel et al	EPI_ISL_1744883, EPI_ISL_1744931, EPI_ISL_2543675, EPI_ISL_2543676, EPI_ISL_2543677
Laboratorium Mikrobiologiczne Dolnośląskie Centrum Transplantacji Komórkowych z Krajowym Bankiem Dawców Szpiku	1. National Institute of Public Health - National Institute of Hygiene; 2. Eurofins Genomics Europe Sequencing GmbH	Wołkowicz Tomasz et al	EPI_ISL_1447214, EPI_ISL_1447229, EPI_ISL_1447251, EPI_ISL_1538489, EPI_ISL_1538545, EPI_ISL_1538546, EPI_ISL_1538891, EPI_ISL_1539167, EPI_ISL_1627580, EPI_ISL_2230423, EPI_ISL_2230425, EPI_ISL_2230426, EPI_ISL_2230427, EPI_ISL_2377362, EPI_ISL_2495087, EPI_ISL_2495169, EPI_ISL_2495227, EPI_ISL_2495228, EPI_ISL_2495229, EPI_ISL_2495230, EPI_ISL_2495277
Laboratorium Mikrobiologiczne Dolnośląskie Centrum Transplantacji Komórkowych z Krajowym Bankiem Dawców Szpiku	174. National Institute of Public Health - National Institute of Hygiene, Warsaw, Poland 2. Biobank Lab, University of Lodz 3. Laboratory of Respiratory Viruses, Teaching and Clinical Center of the Medical University of Lodz	Dominik Strapagiel et al	EPI_ISL_1908425
Laboratorium Mikrobiologiczne Dolnośląskie Centrum Transplantacji Komórkowych z Krajowym Bankiem Dawców Szpiku	175. National Institute of Public Health - National Institute of Hygiene, Warsaw, Poland 2. Biobank Lab, University of Lodz 3. Laboratory of Respiratory Viruses, Teaching and Clinical Center of the Medical University of Lodz	Dominik Strapagiel et al	EPI_ISL_1908426
Laboratorium Mikrobiologiczne Dolnośląskie Centrum Transplantacji Komórkowych z Krajowym Bankiem Dawców Szpiku	176. National Institute of Public Health - National Institute of Hygiene, Warsaw, Poland 2. Biobank Lab, University of Lodz 3. Laboratory of Respiratory Viruses, Teaching and Clinical Center of the Medical University of Lodz	Dominik Strapagiel et al	EPI_ISL_1908427
Laboratorium Mikrobiologiczne Dolnośląskie Centrum Transplantacji Komórkowych z Krajowym Bankiem Dawców Szpiku	177. National Institute of Public Health - National Institute of Hygiene, Warsaw, Poland 2. Biobank Lab, University of Lodz 3. Laboratory of Respiratory Viruses, Teaching and Clinical Center of the Medical University of Lodz	Dominik Strapagiel et al	EPI_ISL_1908428
Laboratorium Mikrobiologiczne Dolnośląskie Centrum Transplantacji Komórkowych z Krajowym Bankiem Dawców Szpiku	178. National Institute of Public Health - National Institute of Hygiene, Warsaw, Poland 2. Biobank Lab, University of Lodz 3. Laboratory of Respiratory Viruses, Teaching and Clinical Center of the Medical University of Lodz	Dominik Strapagiel et al	EPI_ISL_1908429
Laboratorium Mikrobiologiczne Dolnośląskie Centrum Transplantacji Komórkowych z Krajowym Bankiem Dawców Szpiku	179. National Institute of Public Health - National Institute of Hygiene, Warsaw, Poland 2. Biobank Lab, University of Lodz 3. Laboratory of Respiratory Viruses, Teaching and Clinical Center of the Medical University of Lodz	Dominik Strapagiel et al	EPI_ISL_1908430
Laboratorium Mikrobiologiczne Dolnośląskie Centrum Transplantacji Komórkowych z Krajowym Bankiem Dawców Szpiku	180. National Institute of Public Health - National Institute of Hygiene, Warsaw, Poland 2. Biobank Lab, University of Lodz 3. Laboratory of Respiratory Viruses, Teaching and Clinical Center of the Medical University of Lodz	Dominik Strapagiel et al	EPI_ISL_1908431
Laboratorium Mikrobiologiczne Dolnośląskie Centrum Transplantacji Komórkowych z Krajowym Bankiem Dawców Szpiku	181. National Institute of Public Health - National Institute of Hygiene, Warsaw, Poland 2. Biobank Lab, University of Lodz 3. Laboratory of Respiratory Viruses, Teaching and Clinical Center of the Medical University of Lodz	Dominik Strapagiel et al	EPI_ISL_1908432
Laboratorium Mikrobiologiczne Dolnośląskie Centrum Transplantacji Komórkowych z Krajowym Bankiem Dawców Szpiku	183. National Institute of Public Health - National Institute of Hygiene, Warsaw, Poland 2. Biobank Lab, University of Lodz 3. Laboratory of Respiratory Viruses, Teaching and Clinical Center of the Medical University of Lodz	Dominik Strapagiel et al	EPI_ISL_1908433
Laboratorium Mikrobiologiczne Dolnośląskie Centrum Transplantacji Komórkowych z Krajowym Bankiem Dawców Szpiku	184. National Institute of Public Health - National Institute of Hygiene, Warsaw, Poland 2. Biobank Lab, University of Lodz 3. Laboratory of Respiratory Viruses, Teaching and Clinical Center of the Medical University of Lodz	Dominik Strapagiel et al	EPI_ISL_1908434
Laboratorium Mikrobiologiczne Dolnośląskie Centrum Transplantacji Komórkowych z Krajowym Bankiem Dawców Szpiku	National Institute of Public Health - National Institute of Hygiene	Wołkowicz Tomasz et al	EPI_ISL_2689623, EPI_ISL_2689624
Laboratorium Mikrobiologiczne Dolnośląskie Centrum Transplantacji Komórkowych z Krajowym Bankiem Dawców Szpiku	Wojewodzka Stacja Sanitarno-Epidemiologiczna w Gorzowie Wielkopolskim	Elzbieta Justynska et al	EPI_ISL_4882056, EPI_ISL_4882059, EPI_ISL_5051656, EPI_ISL_5051670, EPI_ISL_5615917
Laboratorium Mikrobiologiczne Dolnośląskie Centrum Transplantacji Komórkowych z Krajowym Bankiem Dawców Szpiku	Wojewodzka Stacja Sanitarno-Epidemiologiczna w Gorzowie Wielkopolskim	Elżbieta Justyńska et al	EPI_ISL_4036423
Laboratorium Mikrobiologiczne R.Sz.S	1. Academic Center for Pathomorphological and Genetic-Molecular Diagnostics ltd, Bialystok, Poland 2. National Institute of Public Health - National Institute of Hygiene, Warsaw, Poland	Radosław Charkiewicz et al	EPI_ISL_5099246, EPI_ISL_5099247, EPI_ISL_5099248, EPI_ISL_5099249, EPI_ISL_5099288, EPI_ISL_5099289, EPI_ISL_5099290, EPI_ISL_5099291
Laboratorium Mikrobiologiczne R.Sz.S	1. National Institute of Public Health - National Institute of Hygiene, Warsaw, Poland 2. Biobank Lab, University of Lodz 3. Laboratory of Respiratory Viruses, Teaching and Clinical Center of the Medical University of Lodz	Dominik Strapagiel et al	EPI_ISL_2365828, EPI_ISL_2365829, EPI_ISL_2448953, EPI_ISL_2448954, EPI_ISL_2448955, EPI_ISL_2731298
Laboratorium Mikrobiologiczne R.Sz.S	1. Tricity SARS-CoV-2 sequencing consortium: University of Gdansk, Medical University of Gdansk, Vaxican Ltd., Invicta Ltd. 2. National Institute of Public Health - National Institute of Hygiene, Warsaw, Poland	Maciej Kosinski et al	EPI_ISL_2897156, EPI_ISL_6774117, EPI_ISL_6774118, EPI_ISL_6774120
Laboratorium Mikrobiologiczne R.Sz.S	Wojewodzka Stacja Sanitarno-Epidemiologiczna w Gorzowie Wielkopolskim	Elzbieta Justynska et al	EPI_ISL_3987557
Laboratorium Mikrobiologiczne R.Sz.S	Wojewodzka Stacja Sanitarno-Epidemiologiczna w Gorzowie Wielkopolskim	Elżbieta Justyńska et al	EPI_ISL_4037209
Laboratorium Mikrobiologiczne RSS w Grudziadzu	Wojewodzka Stacja Sanitarno-Epidemiologiczna w Lodzi, Oddzial Laboratoryjny Mikrobiologii i Parazytologii	Elian Terpo et al	EPI_ISL_3332809
Laboratorium Mikrobiologiczne RSS w Grudziadzu	Wojewodzka Stacja Sanitarno-Epidemiologiczna w Rzeszowie, Laboratorium Diagnostyki Medycznej	Marzena Baranowska et al	EPI_ISL_3251474, EPI_ISL_3251480, EPI_ISL_3251482
Laboratorium Mikrobiologiczne RSS w Grudziądzu	1. Academic Center for Pathomorphological and Genetic-Molecular Diagnostics ltd, Bialystok, Poland 2. National Institute of Public Health - National Institute of Hygiene, Warsaw, Poland	Radosław Charkiewicz et al	EPI_ISL_1589069, EPI_ISL_1593348, EPI_ISL_1651961, EPI_ISL_1651962, EPI_ISL_2361746, EPI_ISL_2361747, EPI_ISL_2361758, EPI_ISL_2621011
Laboratorium Mikrobiologiczne RSS w Grudziądzu	1. National Institute of Public Health - National Institute of Hygiene; 2. Eurofins Genomics Europe Sequencing GmbH	Wołkowicz Tomasz et al	EPI_ISL_1394101, EPI_ISL_1394102, EPI_ISL_1394103, EPI_ISL_1394104, EPI_ISL_1538859, EPI_ISL_1538863, EPI_ISL_1538929, EPI_ISL_1538930, EPI_ISL_1538931, EPI_ISL_1539056, EPI_ISL_1539057, EPI_ISL_1539058, EPI_ISL_1627698, EPI_ISL_1627879, EPI_ISL_1627880, EPI_ISL_1627881, EPI_ISL_1627882, EPI_ISL_1627884, EPI_ISL_1627885, EPI_ISL_1627886, EPI_ISL_1627972, EPI_ISL_1746614, EPI_ISL_1746615, EPI_ISL_1746817, EPI_ISL_1746822, EPI_ISL_1746823, EPI_ISL_1761391, EPI_ISL_2142267, EPI_ISL_2142268, EPI_ISL_2142269, EPI_ISL_2142270, EPI_ISL_2142271, EPI_ISL_2142272, EPI_ISL_2142273, EPI_ISL_2142274, EPI_ISL_2142277, EPI_ISL_2142278, EPI_ISL_2142279, EPI_ISL_2158337, EPI_ISL_2230324, EPI_ISL_2230325, EPI_ISL_2230326, EPI_ISL_2230327, EPI_ISL_2230328, EPI_ISL_2230329, EPI_ISL_2230330, EPI_ISL_2230331, EPI_ISL_2230332, EPI_ISL_2230333, EPI_ISL_2230359, EPI_ISL_2230360, EPI_ISL_2230376, EPI_ISL_2230377, EPI_ISL_2233358, EPI_ISL_2322573, EPI_ISL_2322574, EPI_ISL_2322575, EPI_ISL_2322576, EPI_ISL_2322577, EPI_ISL_2322595, EPI_ISL_2322596, EPI_ISL_2322597, EPI_ISL_2322598, EPI_ISL_2360264, EPI_ISL_2377557, EPI_ISL_2377566, EPI_ISL_2377567, EPI_ISL_2377568, EPI_ISL_2377573, EPI_ISL_2377574, EPI_ISL_2377575, EPI_ISL_2377576, EPI_ISL_2377584, EPI_ISL_2495057, EPI_ISL_2495058, EPI_ISL_2495202, EPI_ISL_2495273, EPI_ISL_2495274, EPI_ISL_2495286, EPI_ISL_2566871, EPI_ISL_2566881, EPI_ISL_2566882, EPI_ISL_2566899, EPI_ISL_2566903
Laboratorium Mikrobiologiczne RSS w Grudziądzu	108. National Institute of Public Health - National Institute of Hygiene, Warsaw, Poland 2. Biobank Lab, University of Lodz 3. Laboratory of Respiratory Viruses, Teaching and Clinical Center of the Medical University of Lodz	Dominik Strapagiel et al	EPI_ISL_1908360
Laboratorium Mikrobiologiczne RSS w Grudziądzu	109. National Institute of Public Health - National Institute of Hygiene, Warsaw, Poland 2. Biobank Lab, University of Lodz 3. Laboratory of Respiratory Viruses, Teaching and Clinical Center of the Medical University of Lodz	Dominik Strapagiel et al	EPI_ISL_1908361
Laboratorium Mikrobiologiczne RSS w Grudziądzu	110. National Institute of Public Health - National Institute of Hygiene, Warsaw, Poland 2. Biobank Lab, University of Lodz 3. Laboratory of Respiratory Viruses, Teaching and Clinical Center of the Medical University of Lodz	Dominik Strapagiel et al	EPI_ISL_1908362
Laboratorium Mikrobiologiczne RSS w Grudziądzu	111. National Institute of Public Health - National Institute of Hygiene, Warsaw, Poland 2. Biobank Lab, University of Lodz 3. Laboratory of Respiratory Viruses, Teaching and Clinical Center of the Medical University of Lodz	Dominik Strapagiel et al	EPI_ISL_1908363
Laboratorium Mikrobiologiczne RSS w Grudziądzu	112. National Institute of Public Health - National Institute of Hygiene, Warsaw, Poland 2. Biobank Lab, University of Lodz 3. Laboratory of Respiratory Viruses, Teaching and Clinical Center of the Medical University of Lodz	Dominik Strapagiel et al	EPI_ISL_1908364
Laboratorium Mikrobiologiczne RSS w Grudziądzu	122. National Institute of Public Health - National Institute of Hygiene, Warsaw, Poland 2. Biobank Lab, University of Lodz 3. Laboratory of Respiratory Viruses, Teaching and Clinical Center of the Medical University of Lodz	Dominik Strapagiel et al	EPI_ISL_1908373
Laboratorium Mikrobiologiczne RSS w Grudziądzu	125. National Institute of Public Health - National Institute of Hygiene, Warsaw, Poland 2. Biobank Lab, University of Lodz 3. Laboratory of Respiratory Viruses, Teaching and Clinical Center of the Medical University of Lodz	Dominik Strapagiel et al	EPI_ISL_1908376
Laboratorium Mikrobiologiczne RSS w Grudziądzu	26. Tricity SARS-CoV-2 sequencing consortium: University of Gdansk, Medical University of Gdansk, Vaxican Ltd., Invicta Ltd. 2. National Institute of Public Health - National Institute of Hygiene, Warsaw, Poland	Maciej Kosinski et al	EPI_ISL_1715227
Laboratorium Mikrobiologiczne Radomski Szpital Specjalistyczny im Dr Tytusa Chałubińskiego	1. National Institute of Public Health - National Institute of Hygiene; 2. Eurofins Genomics Europe Sequencing GmbH	Wołkowicz Tomasz et al	EPI_ISL_1538457, EPI_ISL_1538463, EPI_ISL_1538566, EPI_ISL_1538912, EPI_ISL_1746505, EPI_ISL_2566839, EPI_ISL_2566840
Laboratorium Mikrobiologiczne Radomski Szpital Specjalistyczny im Dr Tytusa Chałubińskiego	1. Tricity SARS-CoV-2 sequencing consortium: University of Gdansk, Medical University of Gdansk, Vaxican Ltd., Invicta Ltd. 2. National Institute of Public Health - National Institute of Hygiene, Warsaw, Poland	Maciej Kosinski et al	EPI_ISL_1826869
Laboratorium Mikrobiologiczne SYNEVO	National Institute of Public Health - National Institute of Hygiene	Wołkowicz Tomasz et al	EPI_ISL_905752, EPI_ISL_905753
Laboratorium Mikrobiologiczne Synevo	WSSEw Warszawie	Dorota Wągrocka - Roczniak et al	EPI_ISL_3667010
Laboratorium Mikrobiologiczne Synevo	Wojewodzka Stacja Sanitarno-Epidemiologiczna w Gorzowie Wielkopolskim	Elzbieta Justynska et al	EPI_ISL_4063084
Laboratorium Mikrobiologiczne Synevo	Wojewodzka Stacja Sanitarno-Epidemiologiczna w Lodzi, Oddzial Laboratoryjny Mikrobiologii i Parazytologii	Elian Terpo et al	EPI_ISL_3950090, EPI_ISL_4109459, EPI_ISL_4109460, EPI_ISL_4109461, EPI_ISL_4109467, EPI_ISL_4472494, EPI_ISL_4806781, EPI_ISL_4806790, EPI_ISL_5069859, EPI_ISL_5853278, EPI_ISL_5853279, EPI_ISL_5853289, EPI_ISL_6027832, EPI_ISL_6027837, EPI_ISL_6027845
Laboratorium Mikrobiologiczne Synevo Lodz	Wojewodzka Stacja Sanitarno-Epidemiologiczna w Lodzi, Oddzial Laboratoryjny Mikrobiologii i Parazytologii	Elian Terpo et al	EPI_ISL_3332857
Laboratorium Mikrobiologiczne WSzS w Białej Podl.	WSSEw Warszawie	Dorota Wągrocka - Roczniak et al	EPI_ISL_3665768, EPI_ISL_3665769
Laboratorium Mikrobiologiczne z Pracownią Cytologiczną Szpital Specjalistyczny w Mielcu	1. National Institute of Public Health - National Institute of Hygiene, Warsaw, Poland 2. Biobank Lab, University of Lodz 3. Laboratory of Respiratory Viruses, Teaching and Clinical Center of the Medical University of Lodz	Dominik Strapagiel et al	EPI_ISL_2290725
Laboratorium Mikrobiologiczne z Pracownią Cytologiczną Szpital Specjalistyczny w Mielcu	1. National Institute of Public Health - National Institute of Hygiene; 2. Eurofins Genomics Europe Sequencing GmbH	Wołkowicz Tomasz et al	EPI_ISL_2495069, EPI_ISL_2495122, EPI_ISL_2495175, EPI_ISL_2495239, EPI_ISL_2566796, EPI_ISL_2566797
Laboratorium Mikrobiologiczne z Pracownią Cytologiczną Szpital Specjalistyczny w Mielcu	1. Tricity SARS-CoV-2 sequencing consortium: University of Gdansk, Medical University of Gdansk, Vaxican Ltd., Invicta Ltd. 2. National Institute of Public Health - National Institute of Hygiene, Warsaw, Poland	Maciej Kosinski et al	EPI_ISL_2140456, EPI_ISL_2140457, EPI_ISL_2377765, EPI_ISL_2897143, EPI_ISL_2897144
Laboratorium Mikrobiologiczne z Pracownią Cytologiczną Szpital Specjalistyczny w Mielcu	WSSEw Warszawie	Dorota Wągrocka - Roczniak et al	EPI_ISL_3665865
Laboratorium Mikrobiologiczne z Pracownią Cytologiczną Szpital Specjalistyczny w Mielcu	Wojewódzka Stacja Sanitarno-Epidemiologiczna w Katowicach	Beata Rozwadowska et al	EPI_ISL_3838140
Laboratorium Mikrobiologii SKPP	1. National Institute of Public Health - National Institute of Hygiene; 2. Eurofins Genomics Europe Sequencing GmbH	Wołkowicz Tomasz et al	EPI_ISL_2142144, EPI_ISL_2360269
Laboratorium Mikrobiologii SKPP UM w Poznaniu	National Institute of Public Health NIH - National Research Institute	Wołkowicz Tomasz et al	EPI_ISL_3032380
Laboratorium Mikrobiologii SKPP ul. Szamarzewskiego	1. National Institute of Public Health - National Institute of Hygiene; 2. Eurofins Genomics Europe Sequencing GmbH	Wołkowicz Tomasz et al	EPI_ISL_2230499, EPI_ISL_2230500, EPI_ISL_2230501
Laboratorium Mikrobiologii SKPP w Poznaniu	1. Tricity SARS-CoV-2 sequencing consortium: University of Gdansk, Medical University of Gdansk, Vaxican Ltd., Invicta Ltd. 2. National Institute of Public Health - National Institute of Hygiene, Warsaw, Poland	Maciej Kosinski et al	EPI_ISL_2178923
Laboratorium Mikrobiologii SZKPP Uniwersytetu Medycznego w Poznaniu	1. National Institute of Public Health - National Institute of Hygiene; 2. Eurofins Genomics Europe Sequencing GmbH	Wołkowicz Tomasz et al	EPI_ISL_1539126
Laboratorium Mikrobiologii SZKPP Uniwersytetu Medycznego w Poznaniu	Wojewodzka Stacja Sanitarno-Epidemiologiczna w Lodzi, Oddzial Laboratoryjny Mikrobiologii i Parazytologii	Elian Terpo et al	EPI_ISL_6028280, EPI_ISL_6028288, EPI_ISL_6028294, EPI_ISL_6028300, EPI_ISL_6469404, EPI_ISL_6469410, EPI_ISL_6469411, EPI_ISL_6469422
Laboratorium Mikrobiologii Szpital Kliniczny Przemienienia Pańskiego UM	1. Tricity SARS-CoV-2 sequencing consortium: University of Gdansk, Medical University of Gdansk, Vaxican Ltd., Invicta Ltd. 2. National Institute of Public Health - National Institute of Hygiene, Warsaw, Poland	Maciej Kosinski et al	EPI_ISL_2455102, EPI_ISL_2455103
Laboratorium Mikrobiologii Szpital Kliniczny Przemienienia Pańskiego UM w Poznaniu	1. Academic Center for Pathomorphological and Genetic-Molecular Diagnostics ltd, Bialystok, Poland 2. National Institute of Public Health - National Institute of Hygiene, Warsaw, Poland	Radosław Charkiewicz et al	EPI_ISL_2361808, EPI_ISL_2361809
Laboratorium Mikrobiologii Szpital Kliniczny Przemienienia Pańskiego UM w Poznaniu	1. National Institute of Public Health - National Institute of Hygiene; 2. Eurofins Genomics Europe Sequencing GmbH	Wołkowicz Tomasz et al	EPI_ISL_1538683
Laboratorium PCR PT Halmahera Persada Lygend	National Institute of Health Research and Development	Arie Ardiansyah Nugraha et al	EPI_ISL_3691592, EPI_ISL_3691634, EPI_ISL_3691635, EPI_ISL_3691636, EPI_ISL_3691637, EPI_ISL_3691638, EPI_ISL_3691639, EPI_ISL_3691640
Laboratorium PCR PT Halmahera Persada Lygend	National Institute of Health Research and Development	Subangkit et al	EPI_ISL_3691625, EPI_ISL_3691626, EPI_ISL_3691627, EPI_ISL_3691628, EPI_ISL_3691629, EPI_ISL_3691630, EPI_ISL_3691631, EPI_ISL_3691632, EPI_ISL_3691633, EPI_ISL_3691641, EPI_ISL_3691642, EPI_ISL_3691643
Laboratorium PCR PT Nusa Halmahera Minerals	National Institute of Health Research and Development	Subangkit et al	EPI_ISL_3691594, EPI_ISL_3691596, EPI_ISL_3691617, EPI_ISL_3691618, EPI_ISL_3691619, EPI_ISL_3691620, EPI_ISL_3691621, EPI_ISL_3691622, EPI_ISL_3691623, EPI_ISL_3691624
Laboratorium RSPAD Gatot Soebroto	Genomik Solidaritas Indonesia Laboratorium	Dian Tri Wahyudi et al	EPI_ISL_4468049
Laboratorium RSPP	Genomik Solidaritas Indonesia Laboratorium	Carissa Sintca Wijaya et al	EPI_ISL_3548640, EPI_ISL_3548689, EPI_ISL_3548690, EPI_ISL_3548691, EPI_ISL_3548692
Laboratorium RSUD Poso	National Institute of Health Research and Development	Hana Apsari Pawestri et al	EPI_ISL_4090575
Laboratorium RSUP Fatmawati	Genomik Solidaritas Indonesia Laboratorium	Himawan Masyhuri et al	EPI_ISL_3401859, EPI_ISL_3401868, EPI_ISL_3401873
Laboratorium Riset Unsoed	Indonesian Institute of Sciences (LIPI) and Laboratorium Riset Universitas Jenderal Soedirman	Anik B. Dharmayanthi et al	EPI_ISL_3086895
Laboratorium Riset Unsoed	Indonesian Institute of Sciences (LIPI) and Laboratorium Riset Universitas Jenderal Soedirman	Idris et al	EPI_ISL_3086887
Laboratorium Riset Unsoed	Indonesian Institute of Sciences (LIPI) and Laboratorium Riset Universitas Jenderal Soedirman	Indriawati et al	EPI_ISL_3086892
Laboratorium Riset Unsoed	Indonesian Institute of Sciences (LIPI) and Laboratorium Riset Universitas Jenderal Soedirman	Isa Nuryana et al	EPI_ISL_3086889, EPI_ISL_3086896
Laboratorium Riset Unsoed	Indonesian Institute of Sciences (LIPI) and Laboratorium Riset Universitas Jenderal Soedirman	Syaiful Rizal et al	EPI_ISL_3086886, EPI_ISL_3086890
Laboratorium Riset Unsoed	Indonesian Institute of Sciences (LIPI) and Laboratorium Riset Universitas Jenderal Soedirman	Syam B. Iryanto et al	EPI_ISL_3086893, EPI_ISL_3086894
Laboratorium Riset Unsoed	National Research and Innovation Agency (BRIN-Indonesia, VenomCoV Project Team); Laboratorium Riset Unsoed	Ahmad R. Al Fiqri et al	EPI_ISL_5922605, EPI_ISL_5922633, EPI_ISL_5922638, EPI_ISL_5922661, EPI_ISL_5922712, EPI_ISL_5922742
Laboratorium Riset Unsoed	National Research and Innovation Agency (BRIN-Indonesia, VenomCoV Project Team); Laboratorium Riset Unsoed	Alvira R. Sativa et al	EPI_ISL_5922575, EPI_ISL_5922700, EPI_ISL_5922722, EPI_ISL_5922749, EPI_ISL_5922772
Laboratorium Riset Unsoed	National Research and Innovation Agency (BRIN-Indonesia, VenomCoV Project Team); Laboratorium Riset Unsoed	Isnaini Z. Asyifa et al	EPI_ISL_5922608, EPI_ISL_5922625, EPI_ISL_5922686, EPI_ISL_5922757, EPI_ISL_5922761
Laboratorium Riset Unsoed	National Research and Innovation Agency (BRIN-Indonesia, VenomCoV Project Team); Laboratorium Riset Unsoed	Muhammad M. Adzdzakiy et al	EPI_ISL_5922591, EPI_ISL_5922599, EPI_ISL_5922614, EPI_ISL_5922623, EPI_ISL_5922705, EPI_ISL_5922717, EPI_ISL_5922777
Laboratorium Riset Unsoed	National Research and Innovation Agency (BRIN-Indonesia, VenomCoV Project Team); Laboratorium Riset Unsoed	Syaiful Rizal et al	EPI_ISL_4106136, EPI_ISL_4106137
Laboratorium Riset Unsoed	National Research and Innovation Agency (BRIN-Indonesia, VenomCoV Project Team); Laboratorium Riset Unsoed	Syam B. Iryanto et al	EPI_ISL_4106138
Laboratorium UCA_Covid-19 Centrum Biologii Medycznej	1. Academic Center for Pathomorphological and Genetic-Molecular Diagnostics ltd, Bialystok, Poland 2. National Institute of Public Health - National Institute of Hygiene, Warsaw, Poland	Radosław Charkiewicz et al	EPI_ISL_1589012, EPI_ISL_1589013, EPI_ISL_1593341, EPI_ISL_1593342, EPI_ISL_1593343
Laboratorium UCA_Covid-19 Centrum Biologii Medycznej	1. National Institute of Public Health - National Institute of Hygiene; 2. Eurofins Genomics Europe Sequencing GmbH	Wołkowicz Tomasz et al	EPI_ISL_1627936, EPI_ISL_2142187, EPI_ISL_2142188, EPI_ISL_2142189, EPI_ISL_2142190, EPI_ISL_2142191, EPI_ISL_2142192, EPI_ISL_2142193, EPI_ISL_2142194, EPI_ISL_2142195, EPI_ISL_2142196, EPI_ISL_2142197, EPI_ISL_2142198, EPI_ISL_2142199, EPI_ISL_2142200, EPI_ISL_2142201, EPI_ISL_2142202, EPI_ISL_2142203, EPI_ISL_2142204, EPI_ISL_2142205, EPI_ISL_2142206, EPI_ISL_2142207, EPI_ISL_2230520, EPI_ISL_2230527, EPI_ISL_2230528, EPI_ISL_2230529, EPI_ISL_2230530, EPI_ISL_2230531, EPI_ISL_2230532, EPI_ISL_2230533
Laboratorium UCA_Covid-19 Centrum Biologii Medycznej	46. Tricity SARS-CoV-2 sequencing consortium: University of Gdansk, Medical University of Gdansk, Vaxican Ltd., Invicta Ltd. 2. National Institute of Public Health - National Institute of Hygiene, Warsaw, Poland	Maciej Kosinski et al	EPI_ISL_1739343
Laboratorium UCA_Covid-19 Centrum Biologii Medycznej	47. Tricity SARS-CoV-2 sequencing consortium: University of Gdansk, Medical University of Gdansk, Vaxican Ltd., Invicta Ltd. 2. National Institute of Public Health - National Institute of Hygiene, Warsaw, Poland	Maciej Kosinski et al	EPI_ISL_1739344
Laboratorium UCA_Covid-19 Centrum Biologii Medycznej	48. Tricity SARS-CoV-2 sequencing consortium: University of Gdansk, Medical University of Gdansk, Vaxican Ltd., Invicta Ltd. 2. National Institute of Public Health - National Institute of Hygiene, Warsaw, Poland	Maciej Kosinski et al	EPI_ISL_1715241
Laboratorium UCA_Covid-19 Centrum Biologii Medycznej	49. Tricity SARS-CoV-2 sequencing consortium: University of Gdansk, Medical University of Gdansk, Vaxican Ltd., Invicta Ltd. 2. National Institute of Public Health - National Institute of Hygiene, Warsaw, Poland	Maciej Kosinski et al	EPI_ISL_1715242
Laboratorium UCA_Covid-19 Centrum Biologii Medycznej	50. Tricity SARS-CoV-2 sequencing consortium: University of Gdansk, Medical University of Gdansk, Vaxican Ltd., Invicta Ltd. 2. National Institute of Public Health - National Institute of Hygiene, Warsaw, Poland	Maciej Kosinski et al	EPI_ISL_1715243
Laboratorium UCA_Covid-19 Centrum Biologii Medycznej	51. Tricity SARS-CoV-2 sequencing consortium: University of Gdansk, Medical University of Gdansk, Vaxican Ltd., Invicta Ltd. 2. National Institute of Public Health - National Institute of Hygiene, Warsaw, Poland	Maciej Kosinski et al	EPI_ISL_1715244
Laboratorium UCA_Covid-19 Centrum Biologii Medycznej	52. Tricity SARS-CoV-2 sequencing consortium: University of Gdansk, Medical University of Gdansk, Vaxican Ltd., Invicta Ltd. 2. National Institute of Public Health - National Institute of Hygiene, Warsaw, Poland	Maciej Kosinski et al	EPI_ISL_1715245
Laboratorium UCA_Covid-19 Centrum Biologii Medycznej	53. Tricity SARS-CoV-2 sequencing consortium: University of Gdansk, Medical University of Gdansk, Vaxican Ltd., Invicta Ltd. 2. National Institute of Public Health - National Institute of Hygiene, Warsaw, Poland	Maciej Kosinski et al	EPI_ISL_1715246
Laboratorium UCA_Covid-19 Centrum Biologii Medycznej	54. Tricity SARS-CoV-2 sequencing consortium: University of Gdansk, Medical University of Gdansk, Vaxican Ltd., Invicta Ltd. 2. National Institute of Public Health - National Institute of Hygiene, Warsaw, Poland	Maciej Kosinski et al	EPI_ISL_1715247
Laboratorium UCA_Covid-19 Centrum Biologii Medycznej	56. Tricity SARS-CoV-2 sequencing consortium: University of Gdansk, Medical University of Gdansk, Vaxican Ltd., Invicta Ltd. 2. National Institute of Public Health - National Institute of Hygiene, Warsaw, Poland	Maciej Kosinski et al	EPI_ISL_1715248
Laboratorium UCA_Covid-19 Centrum Biologii Medycznej	57. Tricity SARS-CoV-2 sequencing consortium: University of Gdansk, Medical University of Gdansk, Vaxican Ltd., Invicta Ltd. 2. National Institute of Public Health - National Institute of Hygiene, Warsaw, Poland	Maciej Kosinski et al	EPI_ISL_1715249
Laboratorium UCA_Covid-19 Centrum Biologii Medycznej	58. Tricity SARS-CoV-2 sequencing consortium: University of Gdansk, Medical University of Gdansk, Vaxican Ltd., Invicta Ltd. 2. National Institute of Public Health - National Institute of Hygiene, Warsaw, Poland	Maciej Kosinski et al	EPI_ISL_1715250
Laboratorium UCA_Covid-19 Centrum Biologii Medycznej	59. Tricity SARS-CoV-2 sequencing consortium: University of Gdansk, Medical University of Gdansk, Vaxican Ltd., Invicta Ltd. 2. National Institute of Public Health - National Institute of Hygiene, Warsaw, Poland	Maciej Kosinski et al	EPI_ISL_1715251
Laboratorium UCA_Covid-19 Centrum Biologii Medycznej	60. Tricity SARS-CoV-2 sequencing consortium: University of Gdansk, Medical University of Gdansk, Vaxican Ltd., Invicta Ltd. 2. National Institute of Public Health - National Institute of Hygiene, Warsaw, Poland	Maciej Kosinski et al	EPI_ISL_1715252
Laboratorium WSSE w Gorzowie Wlkp.	Wojewodzka Stacja Sanitarno-Epidemiologiczna w Gorzowie Wielkopolskim	Elzbieta Justynska et al	EPI_ISL_4109592, EPI_ISL_4748109, EPI_ISL_4748124
Laboratorium WSSE w Lublinie	WSSEw Warszawie	Dorota Wągrocka - Roczniak et al	EPI_ISL_3665767, EPI_ISL_3666038
Laboratorium WSSE w Lublinie	Wojewodzka Stacja Sanitarno-Epidemiologiczna w Lodzi, Oddzial Laboratoryjny Mikrobiologii i Parazytologii	Elian Terpo et al	EPI_ISL_3332839, EPI_ISL_3332845
Laboratorium Wojewódzkiej Stacji Sanitarno-Epidemiologicznej w Białymstoku	1. Academic Center for Pathomorphological and Genetic-Molecular Diagnostics ltd, Bialystok, Poland 2. National Institute of Public Health - National Institute of Hygiene, Warsaw, Poland	Radosław Charkiewicz et al	EPI_ISL_6443881, EPI_ISL_6443915, EPI_ISL_6775216
Laboratorium Zakladu Wirusologii NIZP-PZH-PIB	Wojewodzka Stacja Sanitarno-Epidemiologiczna w Lodzi, Oddzial Laboratoryjny Mikrobiologii i Parazytologii	Elian Terpo et al	EPI_ISL_3332833
Laboratorium Zakłdu Wirusologii ,NIZP PZH , PIB ul. Chocimska 24, 00-791 Warszawa	1. Academic Center for Pathomorphological and Genetic-Molecular Diagnostics ltd, Bialystok, Poland 2. National Institute of Public Health - National Institute of Hygiene, Warsaw, Poland	Radosław Charkiewicz et al	EPI_ISL_5099316
Laboratorium Zakłdu Wirusologii ,NIZP PZH , PIB ul. Chocimska 24, 00-791 Warszawa	WSSE Warszawa	Dorota Wagrocka - Roczniak et al	EPI_ISL_4045591
Laboratorium analityczne ZOZ Szczytno	Wojewodzka Stacja Sanitarno-Epidemiologiczna w Gorzowie Wielkopolskim	Elżbieta Justyńska et al	EPI_ISL_3998238
Laboratorium analityczne ZOZ Szczytno	Wojewódzka Stacja Sanitarno-Epidemiologiczna w Katowicach	Beata Rozwadowska et al	EPI_ISL_3824138, EPI_ISL_3824170, EPI_ISL_3824171, EPI_ISL_3824172
Laboratorium badawczo-rozwojowe VITAGENUM	1. National Institute of Public Health - National Institute of Hygiene; 2. Eurofins Genomics Europe Sequencing GmbH	Wołkowicz Tomasz et al	EPI_ISL_1393689, EPI_ISL_1393690, EPI_ISL_1393691, EPI_ISL_1393692, EPI_ISL_1393693, EPI_ISL_1393694, EPI_ISL_1393695, EPI_ISL_1393696, EPI_ISL_1393697, EPI_ISL_1393698
Laboratorium for klinisk mikrobiologi	The Public Health Agency of Sweden	Department of Microbiology et al	EPI_ISL_775589, EPI_ISL_831989
Laboratorium mikrobiologiczne	Wojewodzka Stacja Sanitarno-Epidemiologiczna w Gorzowie Wielkopolskim	Elzbieta Justynska et al	EPI_ISL_3987563
Laboratorium Świętokrzyskie 25-112 Kielce ul. Wapiennikowa 14	WSSEw Warszawie	Dorota Wągrocka - Roczniak et al	EPI_ISL_3666035
Laboratorum Epidemiologii WSSE w Szczecinie	1. Academic Center for Pathomorphological and Genetic-Molecular Diagnostics ltd, Bialystok, Poland 2. National Institute of Public Health - National Institute of Hygiene, Warsaw, Poland	Radosław Charkiewicz et al	EPI_ISL_1593349, EPI_ISL_1894450
Laboratorum Epidemiologii WSSE w Szczecinie	1. National Institute of Public Health - National Institute of Hygiene; 2. Eurofins Genomics Europe Sequencing GmbH	Wołkowicz Tomasz et al	EPI_ISL_1239561, EPI_ISL_1239618, EPI_ISL_1239619, EPI_ISL_1239620, EPI_ISL_1239764, EPI_ISL_1393762, EPI_ISL_1393763, EPI_ISL_1393764, EPI_ISL_1393765, EPI_ISL_1393766, EPI_ISL_1393767, EPI_ISL_1393768, EPI_ISL_1393769, EPI_ISL_1393770, EPI_ISL_1393771, EPI_ISL_1393773, EPI_ISL_1393774, EPI_ISL_1393775, EPI_ISL_1393776, EPI_ISL_1393777, EPI_ISL_1394181, EPI_ISL_1394182, EPI_ISL_1394183, EPI_ISL_1394184, EPI_ISL_1394185, EPI_ISL_1394186, EPI_ISL_1394187, EPI_ISL_1394188, EPI_ISL_1394189, EPI_ISL_1394190, EPI_ISL_1394191, EPI_ISL_1394192, EPI_ISL_1394193, EPI_ISL_1394194, EPI_ISL_1394195, EPI_ISL_1394196, EPI_ISL_1394197, EPI_ISL_1394198, EPI_ISL_1394199, EPI_ISL_1394200, EPI_ISL_1394201, EPI_ISL_1425548, EPI_ISL_1627594, EPI_ISL_1627597, EPI_ISL_1627600, EPI_ISL_1627603, EPI_ISL_1627604, EPI_ISL_1627615, EPI_ISL_1627786, EPI_ISL_1627787, EPI_ISL_1627788, EPI_ISL_1627789, EPI_ISL_1627790, EPI_ISL_1627791, EPI_ISL_1627792, EPI_ISL_1627793, EPI_ISL_1627794, EPI_ISL_1627946, EPI_ISL_1627947, EPI_ISL_1627948, EPI_ISL_1627981, EPI_ISL_1627994, EPI_ISL_1910500, EPI_ISL_1910501, EPI_ISL_1910502, EPI_ISL_1910503, EPI_ISL_1910504, EPI_ISL_1910505, EPI_ISL_1910506, EPI_ISL_1910507, EPI_ISL_1910508, EPI_ISL_1910509, EPI_ISL_1910510, EPI_ISL_1910511, EPI_ISL_1910512, EPI_ISL_1910513, EPI_ISL_1910514, EPI_ISL_1910515, EPI_ISL_1910516, EPI_ISL_1910517, EPI_ISL_1910518, EPI_ISL_1910519, EPI_ISL_1910520, EPI_ISL_1914387
Laboratory Analyses Med	National Reference Center for Viruses of Respiratory Infections, Institut Pasteur, Paris	Marion Barbet et al	EPI_ISL_832182, EPI_ISL_832183, EPI_ISL_832188, EPI_ISL_832190, EPI_ISL_832191, EPI_ISL_832192, EPI_ISL_832193, EPI_ISL_832194, EPI_ISL_832195, EPI_ISL_832198, EPI_ISL_890895
Laboratory Batajnica	Institute of microbiology and Immunology, Faculty of Medicine, University of Belgrade	Knezevic et al	EPI_ISL_1654841, EPI_ISL_1740501, EPI_ISL_3163935, EPI_ISL_3163936, EPI_ISL_3163939, EPI_ISL_3163946
Laboratory CREAMS (from Russian) in Kindia, Guinea	Department of Microbiology, Russian Anti-Plague Research Institute	A.A. Kritsky et al	EPI_ISL_3281521
Laboratory Corporation of America	Centers for Disease Control and Prevention Division of Viral Diseases, Pathogen Discovery	Dakota Howard et al	EPI_ISL_5213873, EPI_ISL_5213880, EPI_ISL_5213886, EPI_ISL_5213889, EPI_ISL_5213910, EPI_ISL_5213913, EPI_ISL_5213920, EPI_ISL_5213928, EPI_ISL_5213936, EPI_ISL_5213946, EPI_ISL_5213950, EPI_ISL_5213956, EPI_ISL_5213957, EPI_ISL_5213964, EPI_ISL_5213972, EPI_ISL_5213978, EPI_ISL_5213990, EPI_ISL_5213991, EPI_ISL_5213996, EPI_ISL_5214016, EPI_ISL_5214021, EPI_ISL_5214028, EPI_ISL_5214034, EPI_ISL_5214037, EPI_ISL_5214044, EPI_ISL_5214045, EPI_ISL_5214051, EPI_ISL_5214053, EPI_ISL_5214059, EPI_ISL_5214066, EPI_ISL_5214067, EPI_ISL_5214075, EPI_ISL_5214094, EPI_ISL_5214104, EPI_ISL_5214105, EPI_ISL_5214109, EPI_ISL_5214114, EPI_ISL_5214121, EPI_ISL_5214126, EPI_ISL_5214132, EPI_ISL_5214137, EPI_ISL_5214151, EPI_ISL_5214158, EPI_ISL_5214166, EPI_ISL_5214175, EPI_ISL_5214178, EPI_ISL_5214182, EPI_ISL_5214186, EPI_ISL_5214193, EPI_ISL_5214202, EPI_ISL_5214209, EPI_ISL_5214217, EPI_ISL_5214224, EPI_ISL_5214225, EPI_ISL_5214229, EPI_ISL_5214235, EPI_ISL_5214245, EPI_ISL_5214257, EPI_ISL_5214272, EPI_ISL_5214288, EPI_ISL_5214307, EPI_ISL_5214339, EPI_ISL_5214340, EPI_ISL_5214353, EPI_ISL_5214361, EPI_ISL_5214368, EPI_ISL_5214379, EPI_ISL_5214385, EPI_ISL_5214397, EPI_ISL_5214401, EPI_ISL_5214411, EPI_ISL_5218844, EPI_ISL_5218848, EPI_ISL_5218877, EPI_ISL_5218886, EPI_ISL_5218892, EPI_ISL_5221667, EPI_ISL_5221670, EPI_ISL_5221679, EPI_ISL_5221692, EPI_ISL_5221698, EPI_ISL_5221699, EPI_ISL_5221715, EPI_ISL_5221721, EPI_ISL_5221743, EPI_ISL_5221745, EPI_ISL_5221746, EPI_ISL_5221759, EPI_ISL_5221784, EPI_ISL_5221794, EPI_ISL_5221799, EPI_ISL_5221804, EPI_ISL_5221809, EPI_ISL_5221827, EPI_ISL_5221836, EPI_ISL_5221841, EPI_ISL_5221852, EPI_ISL_5221862, EPI_ISL_5221876, EPI_ISL_5221883, EPI_ISL_5221884, EPI_ISL_5221907, EPI_ISL_5221913, EPI_ISL_5221916, EPI_ISL_5221921, EPI_ISL_5221929, EPI_ISL_5221930, EPI_ISL_5221939, EPI_ISL_5221952, EPI_ISL_5221956, EPI_ISL_5221987, EPI_ISL_5222003, EPI_ISL_5222015, EPI_ISL_5222163, EPI_ISL_5222194, EPI_ISL_5222299, EPI_ISL_5222380, EPI_ISL_5222388, EPI_ISL_5222455, EPI_ISL_5222494, EPI_ISL_5222592, EPI_ISL_5222797, EPI_ISL_5222921, EPI_ISL_5222994, EPI_ISL_5222998, EPI_ISL_5223005, EPI_ISL_5223122, EPI_ISL_5223171, EPI_ISL_5223211, EPI_ISL_5223218, EPI_ISL_5223226, EPI_ISL_5223245, EPI_ISL_5223295, EPI_ISL_5223325, EPI_ISL_5223400, EPI_ISL_5223407, EPI_ISL_5223420, EPI_ISL_5223464, EPI_ISL_5223469, EPI_ISL_5223474, EPI_ISL_5223483, EPI_ISL_5223542, EPI_ISL_5223604, EPI_ISL_5223608, EPI_ISL_5223685, EPI_ISL_5223723, EPI_ISL_5223740, EPI_ISL_5223752, EPI_ISL_5223778, EPI_ISL_5224009, EPI_ISL_5224012, EPI_ISL_5224073, EPI_ISL_5224081, EPI_ISL_5224086, EPI_ISL_5224118, EPI_ISL_5224164, EPI_ISL_5224167, EPI_ISL_5224192, EPI_ISL_5224203, EPI_ISL_5224208, EPI_ISL_5225931, EPI_ISL_5225945, EPI_ISL_5225951, EPI_ISL_5225952, EPI_ISL_5225955, EPI_ISL_5225965, EPI_ISL_5225972, EPI_ISL_5225974, EPI_ISL_5225979, EPI_ISL_5225986, EPI_ISL_5225996, EPI_ISL_5226005, EPI_ISL_5226015, EPI_ISL_5226021, EPI_ISL_5226022, EPI_ISL_5226028, EPI_ISL_5226031, EPI_ISL_5226043, EPI_ISL_5226046, EPI_ISL_5226063, EPI_ISL_5226073, EPI_ISL_5226100, EPI_ISL_5226106, EPI_ISL_5226107, EPI_ISL_5226113, EPI_ISL_5226114, EPI_ISL_5226120, EPI_ISL_5226134, EPI_ISL_5226158, EPI_ISL_5226176, EPI_ISL_5226178, EPI_ISL_5226186, EPI_ISL_5226187, EPI_ISL_5226192, EPI_ISL_5226199, EPI_ISL_5226202, EPI_ISL_5226207, EPI_ISL_5226217, EPI_ISL_5226592, EPI_ISL_5226601, EPI_ISL_5226605, EPI_ISL_5226608, EPI_ISL_5226624, EPI_ISL_5226626, EPI_ISL_5226631, EPI_ISL_5226638, EPI_ISL_5226645, EPI_ISL_5226651, EPI_ISL_5226655, EPI_ISL_5226657, EPI_ISL_5226667, EPI_ISL_5226674, EPI_ISL_5226680, EPI_ISL_5226685, EPI_ISL_5226693, EPI_ISL_5226702, EPI_ISL_5226718, EPI_ISL_5226731, EPI_ISL_5226742, EPI_ISL_5226748, EPI_ISL_5226755, EPI_ISL_5226758, EPI_ISL_5226759, EPI_ISL_5226764, EPI_ISL_5226774, EPI_ISL_5226781, EPI_ISL_5226788, EPI_ISL_5226792, EPI_ISL_5226814, EPI_ISL_5226819, EPI_ISL_5226825, EPI_ISL_5226831, EPI_ISL_5226855, EPI_ISL_5226858, EPI_ISL_5226859, EPI_ISL_5226873, EPI_ISL_5226885, EPI_ISL_5226897, EPI_ISL_5226898, EPI_ISL_5231817, EPI_ISL_5231818, EPI_ISL_5231819, EPI_ISL_5231821, EPI_ISL_5231822, EPI_ISL_5231825, EPI_ISL_5231826, EPI_ISL_5231827, EPI_ISL_5231828, EPI_ISL_5231829, EPI_ISL_5231831, EPI_ISL_5231834, EPI_ISL_5231835, EPI_ISL_5231836, EPI_ISL_5231837, EPI_ISL_5231838, EPI_ISL_5231839, EPI_ISL_5231840, EPI_ISL_5231841, EPI_ISL_5231842, EPI_ISL_5231845, EPI_ISL_5231846, EPI_ISL_5231847, EPI_ISL_5231848, EPI_ISL_5231849, EPI_ISL_5231850, EPI_ISL_5231851, EPI_ISL_5231852, EPI_ISL_5231853, EPI_ISL_5231854, EPI_ISL_5231856, EPI_ISL_5231857, EPI_ISL_5231859, EPI_ISL_5231860, EPI_ISL_5231861, EPI_ISL_5231862, EPI_ISL_5231863, EPI_ISL_5231864, EPI_ISL_5231865, EPI_ISL_5231866, EPI_ISL_5231867, EPI_ISL_5231869, EPI_ISL_5233008, EPI_ISL_5233009, EPI_ISL_5233010, EPI_ISL_5233011, EPI_ISL_5233012, EPI_ISL_5233013, EPI_ISL_5233015, EPI_ISL_5233020, EPI_ISL_5233021, EPI_ISL_5233023, EPI_ISL_5233024, EPI_ISL_5233025, EPI_ISL_5233026, EPI_ISL_5233027, EPI_ISL_5233028, EPI_ISL_5233029, EPI_ISL_5233030, EPI_ISL_5233031, EPI_ISL_5233032, EPI_ISL_5233033, EPI_ISL_5233034, EPI_ISL_5233036, EPI_ISL_5233038, EPI_ISL_5233039, EPI_ISL_5233040, EPI_ISL_5233041, EPI_ISL_5233042, EPI_ISL_5233043, EPI_ISL_5233044, EPI_ISL_5233045, EPI_ISL_5233046, EPI_ISL_5233047, EPI_ISL_5233048, EPI_ISL_5233049, EPI_ISL_5233050, EPI_ISL_5233051, EPI_ISL_5233053, EPI_ISL_5233054, EPI_ISL_5233055, EPI_ISL_5233056, EPI_ISL_5233058, EPI_ISL_5233059, EPI_ISL_5233061, EPI_ISL_5233063, EPI_ISL_5233064, EPI_ISL_5233065, EPI_ISL_5233067, EPI_ISL_5233068, EPI_ISL_5233070, EPI_ISL_5233071, EPI_ISL_5233072, EPI_ISL_5233073, EPI_ISL_5233074, EPI_ISL_5233075, EPI_ISL_5233076, EPI_ISL_5233077, EPI_ISL_5233078, EPI_ISL_5233080, EPI_ISL_5233082, EPI_ISL_5233083, EPI_ISL_5233085, EPI_ISL_5233087, EPI_ISL_5233089, EPI_ISL_5233090, EPI_ISL_5233091, EPI_ISL_5233092, EPI_ISL_5233094, EPI_ISL_5233095, EPI_ISL_5233099, EPI_ISL_5233100, EPI_ISL_5233101, EPI_ISL_5233103, EPI_ISL_5233104, EPI_ISL_5233105, EPI_ISL_5233106, EPI_ISL_5233110, EPI_ISL_5233111, EPI_ISL_5233112, EPI_ISL_5233118, EPI_ISL_5233119, EPI_ISL_5233122, EPI_ISL_5233124, EPI_ISL_5233125, EPI_ISL_5233126, EPI_ISL_5233128, EPI_ISL_5233130, EPI_ISL_5233131, EPI_ISL_5233132, EPI_ISL_5233133, EPI_ISL_5234357, EPI_ISL_5234358, EPI_ISL_5234359, EPI_ISL_5234361, EPI_ISL_5234363, EPI_ISL_5234364, EPI_ISL_5234365, EPI_ISL_5234366, EPI_ISL_5234367, EPI_ISL_5234368, EPI_ISL_5234369, EPI_ISL_5234370, EPI_ISL_5234371, EPI_ISL_5234372, EPI_ISL_5234373, EPI_ISL_5234374, EPI_ISL_5234375, EPI_ISL_5234377, EPI_ISL_5234378, EPI_ISL_5234379, EPI_ISL_5234382, EPI_ISL_5234383, EPI_ISL_5234385, EPI_ISL_5234387, EPI_ISL_5234389, EPI_ISL_5234393, EPI_ISL_5234394, EPI_ISL_5234398, EPI_ISL_5234399, EPI_ISL_5234400, EPI_ISL_5234402, EPI_ISL_5234403, EPI_ISL_5234404, EPI_ISL_5234405, EPI_ISL_5234406, EPI_ISL_5234407, EPI_ISL_5234408, EPI_ISL_5234409, EPI_ISL_5234410, EPI_ISL_5234411, EPI_ISL_5234412, EPI_ISL_5234413, EPI_ISL_5234414, EPI_ISL_5234415, EPI_ISL_5234417, EPI_ISL_5234418, EPI_ISL_5234420, EPI_ISL_5234421, EPI_ISL_5234422, EPI_ISL_5234423, EPI_ISL_5234425, EPI_ISL_5234540, EPI_ISL_5234541, EPI_ISL_5234542, EPI_ISL_5234545, EPI_ISL_5234546, EPI_ISL_5234547, EPI_ISL_5234548, EPI_ISL_5234553, EPI_ISL_5234554, EPI_ISL_5234556, EPI_ISL_5234557, EPI_ISL_5234558, EPI_ISL_5234559, EPI_ISL_5234561, EPI_ISL_5234562, EPI_ISL_5234564, EPI_ISL_5234565, EPI_ISL_5234567, EPI_ISL_5234568, EPI_ISL_5234569, EPI_ISL_5234570, EPI_ISL_5234571, EPI_ISL_5234572, EPI_ISL_5234574, EPI_ISL_5234575, EPI_ISL_5234577, EPI_ISL_5234579, EPI_ISL_5234580, EPI_ISL_5234581, EPI_ISL_5234582, EPI_ISL_5234583, EPI_ISL_5234585, EPI_ISL_5234586, EPI_ISL_5234587, EPI_ISL_5234588, EPI_ISL_5234589, EPI_ISL_5234590, EPI_ISL_5234593, EPI_ISL_5234594, EPI_ISL_5234596, EPI_ISL_5234598, EPI_ISL_5234601, EPI_ISL_5234602, EPI_ISL_5234603, EPI_ISL_5235115, EPI_ISL_5235119, EPI_ISL_5235120, EPI_ISL_5235122, EPI_ISL_5235123, EPI_ISL_5235125, EPI_ISL_5235126, EPI_ISL_5235127, EPI_ISL_5235129, EPI_ISL_5235130, EPI_ISL_5235132, EPI_ISL_5235133, EPI_ISL_5235134, EPI_ISL_5235135, EPI_ISL_5235138, EPI_ISL_5235139, EPI_ISL_5235143, EPI_ISL_5235144, EPI_ISL_5235145, EPI_ISL_5235146, EPI_ISL_5235147, EPI_ISL_5235148, EPI_ISL_5235150, EPI_ISL_5235151, EPI_ISL_5235153, EPI_ISL_5235155, EPI_ISL_5235157, EPI_ISL_5235158, EPI_ISL_5235159, EPI_ISL_5235161, EPI_ISL_5235162, EPI_ISL_5235163, EPI_ISL_5235164, EPI_ISL_5235166, EPI_ISL_5235167, EPI_ISL_5235168, EPI_ISL_5235169, EPI_ISL_5235173, EPI_ISL_5235174, EPI_ISL_5235175, EPI_ISL_5235176, EPI_ISL_5235178, EPI_ISL_5235179, EPI_ISL_5235180, EPI_ISL_5235181, EPI_ISL_5235183, EPI_ISL_5235184, EPI_ISL_5235186, EPI_ISL_5235187, EPI_ISL_5235188, EPI_ISL_5235189, EPI_ISL_5235190, EPI_ISL_5235191, EPI_ISL_5235193, EPI_ISL_5235195, EPI_ISL_5235196, EPI_ISL_5235198, EPI_ISL_5235199, EPI_ISL_5235201, EPI_ISL_5235203, EPI_ISL_5235204, EPI_ISL_5235205, EPI_ISL_5235206, EPI_ISL_5235207, EPI_ISL_5235208, EPI_ISL_5235210, EPI_ISL_5235211, EPI_ISL_5235212, EPI_ISL_5235213, EPI_ISL_5235216, EPI_ISL_5235217, EPI_ISL_5235218, EPI_ISL_5235220, EPI_ISL_5235221, EPI_ISL_5235224, EPI_ISL_5235225, EPI_ISL_5235226, EPI_ISL_5235229, EPI_ISL_5237231, EPI_ISL_5237233, EPI_ISL_5237237, EPI_ISL_5237238, EPI_ISL_5237240, EPI_ISL_5237244, EPI_ISL_5237248, EPI_ISL_5237250, EPI_ISL_5237254, EPI_ISL_5237261, EPI_ISL_5237263, EPI_ISL_5237265, EPI_ISL_5237266, EPI_ISL_5237268, EPI_ISL_5237270, EPI_ISL_5237272, EPI_ISL_5237274, EPI_ISL_5237276, EPI_ISL_5237277, EPI_ISL_5237279, EPI_ISL_5237281, EPI_ISL_5237283, EPI_ISL_5237284, EPI_ISL_5237286, EPI_ISL_5237288, EPI_ISL_5237296, EPI_ISL_5237303, EPI_ISL_5237305, EPI_ISL_5237307, EPI_ISL_5237309, EPI_ISL_5237311, EPI_ISL_5237313, EPI_ISL_5237314, EPI_ISL_5237318, EPI_ISL_5237320, EPI_ISL_5237325, EPI_ISL_5237335, EPI_ISL_5237336, EPI_ISL_5237338, EPI_ISL_5237340, EPI_ISL_5237342, EPI_ISL_5237344, EPI_ISL_5237345, EPI_ISL_5237347, EPI_ISL_5237351, EPI_ISL_5237353, EPI_ISL_5237357, EPI_ISL_5237359, EPI_ISL_5237360, EPI_ISL_5237362, EPI_ISL_5237368, EPI_ISL_5237370, EPI_ISL_5237373, EPI_ISL_5237375, EPI_ISL_5237377, EPI_ISL_5237379, EPI_ISL_5237381, EPI_ISL_5237382, EPI_ISL_5237384, EPI_ISL_5237386, EPI_ISL_5237390, EPI_ISL_5237393, EPI_ISL_5237397, EPI_ISL_5237399, EPI_ISL_5237400, EPI_ISL_5237402, EPI_ISL_5237406, EPI_ISL_5237408, EPI_ISL_5237409, EPI_ISL_5237413, EPI_ISL_5237417, EPI_ISL_5237420, EPI_ISL_5237425, EPI_ISL_5237429, EPI_ISL_5237431, EPI_ISL_5237433, EPI_ISL_5237434, EPI_ISL_5237438, EPI_ISL_5237440, EPI_ISL_5237442, EPI_ISL_5237443, EPI_ISL_5237445, EPI_ISL_5238544, EPI_ISL_5238546, EPI_ISL_5238548, EPI_ISL_5238549, EPI_ISL_5238550, EPI_ISL_5238551, EPI_ISL_5238552, EPI_ISL_5238553, EPI_ISL_5238554, EPI_ISL_5238560, EPI_ISL_5238561, EPI_ISL_5238563, EPI_ISL_5238564, EPI_ISL_5238565, EPI_ISL_5238566, EPI_ISL_5238568, EPI_ISL_5238569, EPI_ISL_5238570, EPI_ISL_5238571, EPI_ISL_5238572, EPI_ISL_5238573, EPI_ISL_5238574, EPI_ISL_5238575, EPI_ISL_5238576, EPI_ISL_5238577, EPI_ISL_5238578, EPI_ISL_5238580, EPI_ISL_5238581, EPI_ISL_5238582, EPI_ISL_5238583, EPI_ISL_5238585, EPI_ISL_5238587, EPI_ISL_5238589, EPI_ISL_5238590, EPI_ISL_5238591, EPI_ISL_5238592, EPI_ISL_5238593, EPI_ISL_5238594, EPI_ISL_5238595, EPI_ISL_5238596, EPI_ISL_5238597, EPI_ISL_5238598, EPI_ISL_5238599, EPI_ISL_5238600, EPI_ISL_5238602, EPI_ISL_5238604, EPI_ISL_5238606, EPI_ISL_5238608, EPI_ISL_5238609, EPI_ISL_5238610, EPI_ISL_5238611, EPI_ISL_5238612, EPI_ISL_5238614, EPI_ISL_5238615, EPI_ISL_5238619, EPI_ISL_5238620, EPI_ISL_5238621, EPI_ISL_5238624, EPI_ISL_5238626, EPI_ISL_5238627, EPI_ISL_5238629, EPI_ISL_5238630, EPI_ISL_5238631, EPI_ISL_5238632, EPI_ISL_5238633, EPI_ISL_5238634, EPI_ISL_5238635, EPI_ISL_5238637, EPI_ISL_5238638, EPI_ISL_5238641, EPI_ISL_5238642, EPI_ISL_5238643, EPI_ISL_5238644, EPI_ISL_5238645, EPI_ISL_5264009, EPI_ISL_5264062, EPI_ISL_5264080, EPI_ISL_5264355, EPI_ISL_5264373, EPI_ISL_5264425, EPI_ISL_5264583, EPI_ISL_6387123, EPI_ISL_6387124, EPI_ISL_6387125, EPI_ISL_6387126, EPI_ISL_6387127, EPI_ISL_6387128, EPI_ISL_6387129, EPI_ISL_6387130, EPI_ISL_6387131, EPI_ISL_6387132, EPI_ISL_6387133, EPI_ISL_6387134, EPI_ISL_6387135, EPI_ISL_6387136, EPI_ISL_6387137, EPI_ISL_6387138, EPI_ISL_6387139, EPI_ISL_6387140, EPI_ISL_6387141, EPI_ISL_6387142, EPI_ISL_6387143, EPI_ISL_6387144, EPI_ISL_6387145, EPI_ISL_6387146, EPI_ISL_6387147, EPI_ISL_6387148, EPI_ISL_6387149, EPI_ISL_6387150, EPI_ISL_6387151, EPI_ISL_6387152, EPI_ISL_6387153, EPI_ISL_6387154, EPI_ISL_6387155, EPI_ISL_6387156, EPI_ISL_6387157, EPI_ISL_6387158, EPI_ISL_6387159, EPI_ISL_6387160, EPI_ISL_6387161, EPI_ISL_6387162, EPI_ISL_6387164, EPI_ISL_6387165, EPI_ISL_6387166, EPI_ISL_6387167, EPI_ISL_6387168, EPI_ISL_6387169, EPI_ISL_6387170, EPI_ISL_6387171, EPI_ISL_6387172, EPI_ISL_6387173, EPI_ISL_6387174, EPI_ISL_6387175, EPI_ISL_6387176, EPI_ISL_6387177, EPI_ISL_6387178, EPI_ISL_6387179, EPI_ISL_6387180, EPI_ISL_6387181, EPI_ISL_6387182, EPI_ISL_6387183, EPI_ISL_6387184, EPI_ISL_6387185, EPI_ISL_6387186, EPI_ISL_6387187, EPI_ISL_6387188, EPI_ISL_6387189, EPI_ISL_6387190, EPI_ISL_6387191, EPI_ISL_6387193, EPI_ISL_6387194, EPI_ISL_6387195, EPI_ISL_6387196, EPI_ISL_6387197, EPI_ISL_6387198, EPI_ISL_6387199, EPI_ISL_6387200, EPI_ISL_6387201, EPI_ISL_6387202, EPI_ISL_6387203, EPI_ISL_6387204, EPI_ISL_6387205, EPI_ISL_6387206, EPI_ISL_6387207, EPI_ISL_6387208, EPI_ISL_6387209, EPI_ISL_6387211, EPI_ISL_6387212, EPI_ISL_6387213, EPI_ISL_6387214, EPI_ISL_6387215, EPI_ISL_6387216, EPI_ISL_6387217, EPI_ISL_6387218, EPI_ISL_6387219, EPI_ISL_6387220, EPI_ISL_6387221, EPI_ISL_6387222, EPI_ISL_6387223, EPI_ISL_6387224, EPI_ISL_6387225, EPI_ISL_6387226, EPI_ISL_6387227, EPI_ISL_6387228, EPI_ISL_6387229, EPI_ISL_6387230, EPI_ISL_6387231, EPI_ISL_6387232, EPI_ISL_6387233, EPI_ISL_6387234, EPI_ISL_6387235, EPI_ISL_6387236, EPI_ISL_6387237, EPI_ISL_6387238, EPI_ISL_6387239, EPI_ISL_6387240, EPI_ISL_6387241, EPI_ISL_6387242, EPI_ISL_6387243, EPI_ISL_6387244, EPI_ISL_6387245, EPI_ISL_6387246, EPI_ISL_6387247, EPI_ISL_6387248, EPI_ISL_6387249, EPI_ISL_6387250, EPI_ISL_6387251, EPI_ISL_6387252, EPI_ISL_6387253, EPI_ISL_6387254, EPI_ISL_6387255, EPI_ISL_6387256, EPI_ISL_6387257, EPI_ISL_6387258, EPI_ISL_6387259, EPI_ISL_6387260, EPI_ISL_6387261, EPI_ISL_6387262, EPI_ISL_6387263, EPI_ISL_6387264, EPI_ISL_6387265, EPI_ISL_6387266, EPI_ISL_6387267, EPI_ISL_6387268, EPI_ISL_6387269, EPI_ISL_6387270, EPI_ISL_6387271, EPI_ISL_6387272, EPI_ISL_6387273, EPI_ISL_6387274, EPI_ISL_6387275, EPI_ISL_6387276, EPI_ISL_6387277, EPI_ISL_6387282, EPI_ISL_6387283, EPI_ISL_6387284, EPI_ISL_6387285, EPI_ISL_6387286, EPI_ISL_6387287, EPI_ISL_6387288, EPI_ISL_6387289, EPI_ISL_6387290, EPI_ISL_6387291, EPI_ISL_6387292, EPI_ISL_6387293, EPI_ISL_6387294, EPI_ISL_6387295, EPI_ISL_6387296, EPI_ISL_6387297, EPI_ISL_6387298, EPI_ISL_6387299, EPI_ISL_6387300, EPI_ISL_6387301, EPI_ISL_6387302, EPI_ISL_6387303, EPI_ISL_6387304, EPI_ISL_6387305, EPI_ISL_6387306, EPI_ISL_6387307, EPI_ISL_6387308, EPI_ISL_6387309, EPI_ISL_6387310, EPI_ISL_6387311, EPI_ISL_6387312, EPI_ISL_6387313, EPI_ISL_6387314, EPI_ISL_6387315, EPI_ISL_6387316, EPI_ISL_6387317, EPI_ISL_6387318, EPI_ISL_6387319, EPI_ISL_6387320, EPI_ISL_6387321, EPI_ISL_6387322, EPI_ISL_6387323, EPI_ISL_6387324, EPI_ISL_6387325, EPI_ISL_6387326, EPI_ISL_6387327, EPI_ISL_6387328, EPI_ISL_6387329, EPI_ISL_6387330, EPI_ISL_6387331, EPI_ISL_6387332, EPI_ISL_6387333, EPI_ISL_6387334, EPI_ISL_6387335, EPI_ISL_6387336, EPI_ISL_6387338, EPI_ISL_6387339, EPI_ISL_6387340, EPI_ISL_6387341, EPI_ISL_6387342, EPI_ISL_6387343, EPI_ISL_6387344, EPI_ISL_6387345, EPI_ISL_6387346, EPI_ISL_6387347, EPI_ISL_6387348, EPI_ISL_6387349, EPI_ISL_6387350, EPI_ISL_6387351, EPI_ISL_6387352, EPI_ISL_6387353, EPI_ISL_6387354, EPI_ISL_6387355, EPI_ISL_6387356, EPI_ISL_6387357, EPI_ISL_6387358, EPI_ISL_6387359, EPI_ISL_6387360, EPI_ISL_6387361, EPI_ISL_6387362, EPI_ISL_6387363, EPI_ISL_6387364, EPI_ISL_6387365, EPI_ISL_6387366, EPI_ISL_6387367, EPI_ISL_6387368, EPI_ISL_6387369, EPI_ISL_6387370, EPI_ISL_6387371, EPI_ISL_6387372, EPI_ISL_6387373, EPI_ISL_6387374, EPI_ISL_6387375, EPI_ISL_6387376, EPI_ISL_6387377, EPI_ISL_6387378, EPI_ISL_6387379, EPI_ISL_6387380, EPI_ISL_6387381, EPI_ISL_6387382, EPI_ISL_6387383, EPI_ISL_6387384, EPI_ISL_6387385, EPI_ISL_6387387, EPI_ISL_6387388, EPI_ISL_6387389, EPI_ISL_6387390, EPI_ISL_6387391, EPI_ISL_6387392, EPI_ISL_6387393, EPI_ISL_6387394, EPI_ISL_6387395, EPI_ISL_6387396, EPI_ISL_6387397, EPI_ISL_6387398, EPI_ISL_6387399, EPI_ISL_6387400, EPI_ISL_6387401, EPI_ISL_6387402, EPI_ISL_6387403, EPI_ISL_6387404, EPI_ISL_6387405, EPI_ISL_6387406, EPI_ISL_6387407, EPI_ISL_6387408, EPI_ISL_6387409, EPI_ISL_6387410, EPI_ISL_6387411, EPI_ISL_6387412, EPI_ISL_6387413, EPI_ISL_6387414, EPI_ISL_6387415, EPI_ISL_6387416, EPI_ISL_6387417, EPI_ISL_6387418, EPI_ISL_6387419, EPI_ISL_6387420, EPI_ISL_6387421, EPI_ISL_6387422, EPI_ISL_6387423, EPI_ISL_6387424, EPI_ISL_6387425, EPI_ISL_6387426, EPI_ISL_6387427, EPI_ISL_6387428, EPI_ISL_6387429, EPI_ISL_6387430, EPI_ISL_6387431, EPI_ISL_6387432, EPI_ISL_6387433, EPI_ISL_6387437, EPI_ISL_6387438, EPI_ISL_6387439, EPI_ISL_6387440, EPI_ISL_6387441, EPI_ISL_6387442, EPI_ISL_6387443, EPI_ISL_6387444, EPI_ISL_6387445, EPI_ISL_6387446, EPI_ISL_6387447, EPI_ISL_6387448, EPI_ISL_6387449, EPI_ISL_6387450, EPI_ISL_6387451, EPI_ISL_6387452, EPI_ISL_6387454, EPI_ISL_6387455, EPI_ISL_6387456, EPI_ISL_6387457, EPI_ISL_6387458, EPI_ISL_6387459, EPI_ISL_6387460, EPI_ISL_6387461, EPI_ISL_6387462, EPI_ISL_6387463, EPI_ISL_6387464, EPI_ISL_6387465, EPI_ISL_6387466, EPI_ISL_6387467, EPI_ISL_6387468, EPI_ISL_6387469, EPI_ISL_6387470, EPI_ISL_6387471, EPI_ISL_6387472, EPI_ISL_6387473, EPI_ISL_6387474, EPI_ISL_6387475, EPI_ISL_6387476, EPI_ISL_6387477, EPI_ISL_6387478, EPI_ISL_6387479, EPI_ISL_6387480, EPI_ISL_6387481, EPI_ISL_6387482, EPI_ISL_6387483, EPI_ISL_6387484, EPI_ISL_6387485, EPI_ISL_6387486, EPI_ISL_6387487, EPI_ISL_6387488, EPI_ISL_6387489, EPI_ISL_6387490, EPI_ISL_6387491, EPI_ISL_6387492, EPI_ISL_6387493, EPI_ISL_6387494, EPI_ISL_6387495, EPI_ISL_6387496, EPI_ISL_6387497, EPI_ISL_6387498, EPI_ISL_6387499, EPI_ISL_6387500, EPI_ISL_6387502, EPI_ISL_6387503, EPI_ISL_6387504, EPI_ISL_6387505, EPI_ISL_6387507, EPI_ISL_6387508, EPI_ISL_6387509, EPI_ISL_6387510, EPI_ISL_6387511, EPI_ISL_6387512, EPI_ISL_6387513, EPI_ISL_6387515, EPI_ISL_6387516, EPI_ISL_6387517, EPI_ISL_6387518, EPI_ISL_6387519, EPI_ISL_6387520, EPI_ISL_6387521, EPI_ISL_6387522, EPI_ISL_6387523, EPI_ISL_6387524, EPI_ISL_6387525, EPI_ISL_6387526, EPI_ISL_6387527, EPI_ISL_6387528, EPI_ISL_6387529, EPI_ISL_6387530, EPI_ISL_6387531, EPI_ISL_6387532, EPI_ISL_6387533, EPI_ISL_6387534, EPI_ISL_6387535, EPI_ISL_6387536, EPI_ISL_6387537, EPI_ISL_6387538, EPI_ISL_6387539, EPI_ISL_6387540, EPI_ISL_6387541, EPI_ISL_6387542, EPI_ISL_6387543, EPI_ISL_6387544, EPI_ISL_6387545, EPI_ISL_6387546, EPI_ISL_6387547, EPI_ISL_6387548, EPI_ISL_6387549, EPI_ISL_6387550, EPI_ISL_6387551, EPI_ISL_6387552, EPI_ISL_6387553, EPI_ISL_6387554, EPI_ISL_6387555, EPI_ISL_6387556, EPI_ISL_6387557, EPI_ISL_6387558, EPI_ISL_6387559, EPI_ISL_6387560, EPI_ISL_6387561, EPI_ISL_6387562, EPI_ISL_6387563, EPI_ISL_6387564, EPI_ISL_6387565, EPI_ISL_6387566, EPI_ISL_6387567, EPI_ISL_6387568, EPI_ISL_6387569, EPI_ISL_6387570, EPI_ISL_6387571, EPI_ISL_6387572, EPI_ISL_6387581, EPI_ISL_6387587, EPI_ISL_6387595, EPI_ISL_6387601, EPI_ISL_6387609, EPI_ISL_6387617, EPI_ISL_6387623, EPI_ISL_6387632, EPI_ISL_6387639, EPI_ISL_6387649, EPI_ISL_6387652, EPI_ISL_6387659, EPI_ISL_6387662, EPI_ISL_6387663, EPI_ISL_6387664, EPI_ISL_6387669, EPI_ISL_6387670, EPI_ISL_6387675, EPI_ISL_6387676, EPI_ISL_6387678, EPI_ISL_6387679, EPI_ISL_6387680, EPI_ISL_6387685, EPI_ISL_6387686, EPI_ISL_6387689, EPI_ISL_6387690, EPI_ISL_6387695, EPI_ISL_6387696, EPI_ISL_6387697, EPI_ISL_6387702, EPI_ISL_6387703, EPI_ISL_6387706, EPI_ISL_6387714, EPI_ISL_6387719, EPI_ISL_6387722, EPI_ISL_6387728, EPI_ISL_6387735, EPI_ISL_6387745, EPI_ISL_6387749, EPI_ISL_6387753, EPI_ISL_6387762, EPI_ISL_6387772, EPI_ISL_6387780, EPI_ISL_6387783, EPI_ISL_6387790, EPI_ISL_6387796, EPI_ISL_6387804, EPI_ISL_6387815, EPI_ISL_6387820, EPI_ISL_6387826, EPI_ISL_6387833, EPI_ISL_6387834, EPI_ISL_6387835, EPI_ISL_6387836, EPI_ISL_6387837, EPI_ISL_6387838, EPI_ISL_6387839, EPI_ISL_6387840, EPI_ISL_6387841, EPI_ISL_6387842, EPI_ISL_6387843, EPI_ISL_6387844, EPI_ISL_6387845, EPI_ISL_6387846, EPI_ISL_6387847, EPI_ISL_6387848, EPI_ISL_6387849, EPI_ISL_6387850, EPI_ISL_6387851, EPI_ISL_6387852, EPI_ISL_6387853, EPI_ISL_6387854, EPI_ISL_6387855, EPI_ISL_6387856, EPI_ISL_6387857, EPI_ISL_6387858, EPI_ISL_6387859, EPI_ISL_6387860, EPI_ISL_6387861, EPI_ISL_6387862, EPI_ISL_6387863, EPI_ISL_6387864, EPI_ISL_6387865, EPI_ISL_6387866, EPI_ISL_6387867, EPI_ISL_6387868, EPI_ISL_6387869, EPI_ISL_6387872, EPI_ISL_6387873, EPI_ISL_6387874, EPI_ISL_6387876, EPI_ISL_6387877, EPI_ISL_6387878, EPI_ISL_6387879, EPI_ISL_6387880, EPI_ISL_6387881, EPI_ISL_6387882, EPI_ISL_6387883, EPI_ISL_6387884, EPI_ISL_6387885, EPI_ISL_6387886, EPI_ISL_6387887, EPI_ISL_6387888, EPI_ISL_6387889, EPI_ISL_6387890, EPI_ISL_6387891, EPI_ISL_6387892, EPI_ISL_6387893, EPI_ISL_6387894, EPI_ISL_6387895, EPI_ISL_6387896, EPI_ISL_6387897, EPI_ISL_6387898, EPI_ISL_6387899, EPI_ISL_6387900, EPI_ISL_6387901, EPI_ISL_6387902, EPI_ISL_6387903, EPI_ISL_6387904, EPI_ISL_6387905, EPI_ISL_6387906, EPI_ISL_6387907, EPI_ISL_6387908, EPI_ISL_6387909, EPI_ISL_6387910, EPI_ISL_6387911, EPI_ISL_6387912, EPI_ISL_6387913, EPI_ISL_6387914, EPI_ISL_6387915, EPI_ISL_6387916, EPI_ISL_6387917, EPI_ISL_6387918, EPI_ISL_6387919, EPI_ISL_6387920, EPI_ISL_6387921, EPI_ISL_6387922, EPI_ISL_6387923, EPI_ISL_6387924, EPI_ISL_6387925, EPI_ISL_6387926, EPI_ISL_6387927, EPI_ISL_6387928, EPI_ISL_6387929, EPI_ISL_6387930, EPI_ISL_6387931, EPI_ISL_6387932, EPI_ISL_6387933, EPI_ISL_6387934, EPI_ISL_6387935, EPI_ISL_6387936, EPI_ISL_6387937, EPI_ISL_6387938, EPI_ISL_6387939, EPI_ISL_6387940, EPI_ISL_6387941, EPI_ISL_6387942, EPI_ISL_6387943, EPI_ISL_6387944, EPI_ISL_6387948, EPI_ISL_6387949, EPI_ISL_6387950, EPI_ISL_6387951, EPI_ISL_6387952, EPI_ISL_6387953, EPI_ISL_6387954, EPI_ISL_6387955, EPI_ISL_6387956, EPI_ISL_6387957, EPI_ISL_6387958, EPI_ISL_6387959, EPI_ISL_6387960, EPI_ISL_6387961, EPI_ISL_6387962, EPI_ISL_6387963, EPI_ISL_6387964, EPI_ISL_6387965, EPI_ISL_6387966, EPI_ISL_6387967, EPI_ISL_6387968, EPI_ISL_6387969, EPI_ISL_6387970, EPI_ISL_6387971, EPI_ISL_6387972, EPI_ISL_6387973, EPI_ISL_6387975, EPI_ISL_6387976, EPI_ISL_6387977, EPI_ISL_6387978, EPI_ISL_6387979, EPI_ISL_6387980, EPI_ISL_6387981, EPI_ISL_6387982, EPI_ISL_6387983, EPI_ISL_6387984, EPI_ISL_6387985, EPI_ISL_6387986, EPI_ISL_6387987, EPI_ISL_6387988, EPI_ISL_6387989, EPI_ISL_6387990, EPI_ISL_6387991, EPI_ISL_6387992, EPI_ISL_6387993, EPI_ISL_6387994, EPI_ISL_6387995, EPI_ISL_6387996, EPI_ISL_6387997, EPI_ISL_6387998, EPI_ISL_6387999, EPI_ISL_6388000, EPI_ISL_6388001, EPI_ISL_6388002, EPI_ISL_6388003, EPI_ISL_6388004, EPI_ISL_6388005, EPI_ISL_6388006, EPI_ISL_6388007, EPI_ISL_6388008, EPI_ISL_6388009, EPI_ISL_6388010, EPI_ISL_6388011, EPI_ISL_6388012, EPI_ISL_6388013, EPI_ISL_6388014, EPI_ISL_6388015, EPI_ISL_6388016, EPI_ISL_6388017, EPI_ISL_6388018, EPI_ISL_6388019, EPI_ISL_6388020, EPI_ISL_6388021, EPI_ISL_6388022, EPI_ISL_6388023, EPI_ISL_6388024, EPI_ISL_6388025, EPI_ISL_6388026, EPI_ISL_6388027, EPI_ISL_6388028, EPI_ISL_6388029, EPI_ISL_6388030, EPI_ISL_6388031, EPI_ISL_6388032, EPI_ISL_6388033, EPI_ISL_6388034, EPI_ISL_6388035, EPI_ISL_6388036, EPI_ISL_6388037, EPI_ISL_6388038, EPI_ISL_6388039, EPI_ISL_6388040, EPI_ISL_6388041, EPI_ISL_6388042, EPI_ISL_6388043, EPI_ISL_6388044, EPI_ISL_6388045, EPI_ISL_6388046, EPI_ISL_6388047, EPI_ISL_6388048, EPI_ISL_6388049, EPI_ISL_6388050, EPI_ISL_6388051, EPI_ISL_6388052, EPI_ISL_6388053, EPI_ISL_6388054, EPI_ISL_6388055, EPI_ISL_6388056, EPI_ISL_6388057, EPI_ISL_6388058, EPI_ISL_6388059, EPI_ISL_6388060, EPI_ISL_6388061, EPI_ISL_6388062, EPI_ISL_6388063, EPI_ISL_6388064, EPI_ISL_6388065, EPI_ISL_6388066, EPI_ISL_6388067, EPI_ISL_6388068, EPI_ISL_6388069, EPI_ISL_6388070, EPI_ISL_6388071, EPI_ISL_6388072, EPI_ISL_6388073, EPI_ISL_6388074, EPI_ISL_6388075, EPI_ISL_6388076, EPI_ISL_6388077, EPI_ISL_6388078, EPI_ISL_6388079, EPI_ISL_6388080, EPI_ISL_6388081, EPI_ISL_6388083, EPI_ISL_6388084, EPI_ISL_6388085, EPI_ISL_6388086, EPI_ISL_6388087, EPI_ISL_6388088, EPI_ISL_6388089, EPI_ISL_6388090, EPI_ISL_6388091, EPI_ISL_6388092, EPI_ISL_6388095, EPI_ISL_6388096, EPI_ISL_6388097, EPI_ISL_6388098, EPI_ISL_6388099, EPI_ISL_6388100, EPI_ISL_6388101, EPI_ISL_6388102, EPI_ISL_6388103, EPI_ISL_6388104, EPI_ISL_6388105, EPI_ISL_6388107, EPI_ISL_6388108, EPI_ISL_6388109, EPI_ISL_6388110, EPI_ISL_6388111, EPI_ISL_6388112, EPI_ISL_6388113, EPI_ISL_6388114, EPI_ISL_6388115, EPI_ISL_6388116, EPI_ISL_6388117, EPI_ISL_6388118, EPI_ISL_6388119, EPI_ISL_6388120, EPI_ISL_6388121, EPI_ISL_6388122, EPI_ISL_6388123, EPI_ISL_6388124, EPI_ISL_6388125, EPI_ISL_6388126, EPI_ISL_6388127, EPI_ISL_6388128, EPI_ISL_6388129, EPI_ISL_6388130, EPI_ISL_6388131, EPI_ISL_6388132, EPI_ISL_6388133, EPI_ISL_6388134, EPI_ISL_6388135, EPI_ISL_6388136, EPI_ISL_6388137, EPI_ISL_6388138, EPI_ISL_6388139, EPI_ISL_6388140, EPI_ISL_6388141, EPI_ISL_6388142, EPI_ISL_6388143, EPI_ISL_6388144, EPI_ISL_6388145, EPI_ISL_6388146, EPI_ISL_6388147, EPI_ISL_6388148, EPI_ISL_6388149, EPI_ISL_6388150, EPI_ISL_6388151, EPI_ISL_6388152, EPI_ISL_6388153, EPI_ISL_6388154, EPI_ISL_6388155, EPI_ISL_6388159, EPI_ISL_6388160, EPI_ISL_6388161, EPI_ISL_6388162, EPI_ISL_6388163, EPI_ISL_6388164, EPI_ISL_6388165, EPI_ISL_6388166, EPI_ISL_6388167, EPI_ISL_6388168, EPI_ISL_6388169, EPI_ISL_6388170, EPI_ISL_6388171, EPI_ISL_6388172, EPI_ISL_6388173, EPI_ISL_6388174, EPI_ISL_6388175, EPI_ISL_6388176, EPI_ISL_6388177, EPI_ISL_6388178, EPI_ISL_6388179, EPI_ISL_6388180, EPI_ISL_6388181, EPI_ISL_6388182, EPI_ISL_6388183, EPI_ISL_6388184, EPI_ISL_6388185, EPI_ISL_6388186, EPI_ISL_6388187, EPI_ISL_6388188, EPI_ISL_6388189, EPI_ISL_6388190, EPI_ISL_6388191, EPI_ISL_6388192, EPI_ISL_6388193, EPI_ISL_6388195, EPI_ISL_6388196, EPI_ISL_6388197, EPI_ISL_6388198, EPI_ISL_6388199, EPI_ISL_6388200, EPI_ISL_6388201, EPI_ISL_6388202, EPI_ISL_6388203, EPI_ISL_6388204, EPI_ISL_6388205, EPI_ISL_6388206, EPI_ISL_6388207, EPI_ISL_6388208, EPI_ISL_6388209, EPI_ISL_6388210, EPI_ISL_6388211, EPI_ISL_6388212, EPI_ISL_6388213, EPI_ISL_6388214, EPI_ISL_6388215, EPI_ISL_6388216, EPI_ISL_6388217, EPI_ISL_6388218, EPI_ISL_6388219, EPI_ISL_6388220, EPI_ISL_6388221, EPI_ISL_6388222, EPI_ISL_6388223, EPI_ISL_6388224, EPI_ISL_6388225, EPI_ISL_6388226, EPI_ISL_6388227, EPI_ISL_6388230, EPI_ISL_6388231, EPI_ISL_6388232, EPI_ISL_6388233, EPI_ISL_6388234, EPI_ISL_6388235, EPI_ISL_6388237, EPI_ISL_6388238, EPI_ISL_6388239, EPI_ISL_6388240, EPI_ISL_6388241, EPI_ISL_6388244, EPI_ISL_6388245, EPI_ISL_6388246, EPI_ISL_6388247, EPI_ISL_6388248, EPI_ISL_6388249, EPI_ISL_6388250, EPI_ISL_6388251, EPI_ISL_6388252, EPI_ISL_6388253, EPI_ISL_6388254, EPI_ISL_6388255, EPI_ISL_6388256, EPI_ISL_6388257, EPI_ISL_6388258, EPI_ISL_6388259, EPI_ISL_6388260, EPI_ISL_6388261, EPI_ISL_6388262, EPI_ISL_6388263, EPI_ISL_6388264, EPI_ISL_6388265, EPI_ISL_6388266, EPI_ISL_6388267, EPI_ISL_6388268, EPI_ISL_6388269, EPI_ISL_6388270, EPI_ISL_6388271, EPI_ISL_6388272, EPI_ISL_6388273, EPI_ISL_6388274, EPI_ISL_6388275, EPI_ISL_6388276, EPI_ISL_6388277, EPI_ISL_6388278, EPI_ISL_6388279, EPI_ISL_6388280, EPI_ISL_6388281, EPI_ISL_6388282, EPI_ISL_6388283, EPI_ISL_6388284, EPI_ISL_6388285, EPI_ISL_6388286, EPI_ISL_6388287, EPI_ISL_6388288, EPI_ISL_6388289, EPI_ISL_6388290, EPI_ISL_6388291, EPI_ISL_6388292, EPI_ISL_6388293, EPI_ISL_6388294, EPI_ISL_6388295, EPI_ISL_6388296, EPI_ISL_6388297, EPI_ISL_6388298, EPI_ISL_6388299, EPI_ISL_6388300, EPI_ISL_6388306, EPI_ISL_6388307, EPI_ISL_6388308, EPI_ISL_6388309, EPI_ISL_6388310, EPI_ISL_6388311, EPI_ISL_6388312, EPI_ISL_6388313, EPI_ISL_6388314, EPI_ISL_6388315, EPI_ISL_6388316, EPI_ISL_6388317, EPI_ISL_6388318, EPI_ISL_6388319, EPI_ISL_6388320, EPI_ISL_6388321, EPI_ISL_6388322, EPI_ISL_6388323, EPI_ISL_6388324, EPI_ISL_6388325, EPI_ISL_6388326, EPI_ISL_6388327, EPI_ISL_6388328, EPI_ISL_6388329, EPI_ISL_6388330, EPI_ISL_6388331, EPI_ISL_6388332, EPI_ISL_6388333, EPI_ISL_6388334, EPI_ISL_6388335, EPI_ISL_6388336, EPI_ISL_6388337, EPI_ISL_6388338, EPI_ISL_6388339, EPI_ISL_6388340, EPI_ISL_6388341, EPI_ISL_6388342, EPI_ISL_6388343, EPI_ISL_6388344, EPI_ISL_6388345, EPI_ISL_6388346, EPI_ISL_6388352, EPI_ISL_6388357, EPI_ISL_6388361, EPI_ISL_6388369, EPI_ISL_6388375, EPI_ISL_6388381, EPI_ISL_6388385, EPI_ISL_6388390, EPI_ISL_6388400, EPI_ISL_6388410, EPI_ISL_6388417, EPI_ISL_6388423, EPI_ISL_6388425, EPI_ISL_6388430, EPI_ISL_6388437, EPI_ISL_6388442, EPI_ISL_6388449, EPI_ISL_6388455, EPI_ISL_6388458, EPI_ISL_6388464, EPI_ISL_6388468, EPI_ISL_6388476, EPI_ISL_6388485, EPI_ISL_6388495, EPI_ISL_6388498, EPI_ISL_6388499, EPI_ISL_6388500, EPI_ISL_6388501, EPI_ISL_6388502, EPI_ISL_6388503, EPI_ISL_6388504, EPI_ISL_6388505, EPI_ISL_6388506, EPI_ISL_6388507, EPI_ISL_6388508, EPI_ISL_6388509, EPI_ISL_6388510, EPI_ISL_6388511, EPI_ISL_6388512, EPI_ISL_6388513, EPI_ISL_6388514, EPI_ISL_6388515, EPI_ISL_6388516, EPI_ISL_6388517, EPI_ISL_6388518, EPI_ISL_6388519, EPI_ISL_6388520, EPI_ISL_6388521, EPI_ISL_6388522, EPI_ISL_6388523, EPI_ISL_6388524, EPI_ISL_6388525, EPI_ISL_6388526, EPI_ISL_6388527, EPI_ISL_6388528, EPI_ISL_6388529, EPI_ISL_6388530, EPI_ISL_6388531, EPI_ISL_6388532, EPI_ISL_6388533, EPI_ISL_6388534, EPI_ISL_6388535, EPI_ISL_6388536, EPI_ISL_6388537, EPI_ISL_6388538, EPI_ISL_6388539, EPI_ISL_6388540, EPI_ISL_6388541, EPI_ISL_6388542, EPI_ISL_6388543, EPI_ISL_6388544, EPI_ISL_6388545, EPI_ISL_6388546, EPI_ISL_6388547, EPI_ISL_6388548, EPI_ISL_6388549, EPI_ISL_6388550, EPI_ISL_6388551, EPI_ISL_6388552, EPI_ISL_6388553, EPI_ISL_6388554, EPI_ISL_6388555, EPI_ISL_6388556, EPI_ISL_6388557, EPI_ISL_6388558, EPI_ISL_6388559, EPI_ISL_6388560, EPI_ISL_6388561, EPI_ISL_6388562, EPI_ISL_6388563, EPI_ISL_6388564, EPI_ISL_6388565, EPI_ISL_6388566, EPI_ISL_6388571, EPI_ISL_6388572, EPI_ISL_6388573, EPI_ISL_6388574, EPI_ISL_6388575, EPI_ISL_6388576, EPI_ISL_6388577, EPI_ISL_6388578, EPI_ISL_6388579, EPI_ISL_6388580, EPI_ISL_6388581, EPI_ISL_6388582, EPI_ISL_6388583, EPI_ISL_6388584, EPI_ISL_6388585, EPI_ISL_6388586, EPI_ISL_6388587, EPI_ISL_6388589, EPI_ISL_6388590, EPI_ISL_6388591, EPI_ISL_6388592, EPI_ISL_6388593, EPI_ISL_6388594, EPI_ISL_6388595, EPI_ISL_6388596, EPI_ISL_6388597, EPI_ISL_6388598, EPI_ISL_6388599, EPI_ISL_6388600, EPI_ISL_6388601, EPI_ISL_6388602, EPI_ISL_6388603, EPI_ISL_6388604, EPI_ISL_6388605, EPI_ISL_6388606, EPI_ISL_6388607, EPI_ISL_6388608, EPI_ISL_6388609, EPI_ISL_6388610, EPI_ISL_6388611, EPI_ISL_6388612, EPI_ISL_6388613, EPI_ISL_6388614, EPI_ISL_6388615, EPI_ISL_6388616, EPI_ISL_6388617, EPI_ISL_6388618, EPI_ISL_6388619, EPI_ISL_6388620, EPI_ISL_6388621, EPI_ISL_6388622, EPI_ISL_6388623, EPI_ISL_6388624, EPI_ISL_6388625, EPI_ISL_6388626, EPI_ISL_6388627, EPI_ISL_6388628, EPI_ISL_6388629, EPI_ISL_6388630, EPI_ISL_6388631, EPI_ISL_6388632, EPI_ISL_6388633, EPI_ISL_6388634, EPI_ISL_6388635, EPI_ISL_6388636, EPI_ISL_6388637, EPI_ISL_6388638, EPI_ISL_6388639, EPI_ISL_6388640, EPI_ISL_6388641, EPI_ISL_6388642, EPI_ISL_6388644, EPI_ISL_6388648, EPI_ISL_6388649, EPI_ISL_6388650, EPI_ISL_6388651, EPI_ISL_6388652, EPI_ISL_6388653, EPI_ISL_6388654, EPI_ISL_6388655, EPI_ISL_6388656, EPI_ISL_6388657, EPI_ISL_6388658, EPI_ISL_6388659, EPI_ISL_6388660, EPI_ISL_6388661, EPI_ISL_6388662, EPI_ISL_6388663, EPI_ISL_6388664, EPI_ISL_6388665, EPI_ISL_6388666, EPI_ISL_6388667, EPI_ISL_6388668, EPI_ISL_6388669, EPI_ISL_6388670, EPI_ISL_6388671, EPI_ISL_6388672, EPI_ISL_6388674, EPI_ISL_6388675, EPI_ISL_6388676, EPI_ISL_6388677, EPI_ISL_6388678, EPI_ISL_6388679, EPI_ISL_6388680, EPI_ISL_6388681, EPI_ISL_6388682, EPI_ISL_6388683, EPI_ISL_6388684, EPI_ISL_6388685, EPI_ISL_6388686, EPI_ISL_6388687, EPI_ISL_6388688, EPI_ISL_6388689, EPI_ISL_6388690, EPI_ISL_6388691, EPI_ISL_6388692, EPI_ISL_6388693, EPI_ISL_6388694, EPI_ISL_6388695, EPI_ISL_6388696, EPI_ISL_6388697, EPI_ISL_6388698, EPI_ISL_6388699, EPI_ISL_6388700, EPI_ISL_6388701, EPI_ISL_6388702, EPI_ISL_6388703, EPI_ISL_6388704, EPI_ISL_6388705, EPI_ISL_6388706, EPI_ISL_6388707, EPI_ISL_6388708, EPI_ISL_6388709, EPI_ISL_6388710, EPI_ISL_6388711, EPI_ISL_6388712, EPI_ISL_6388713, EPI_ISL_6388714, EPI_ISL_6388715, EPI_ISL_6388716, EPI_ISL_6388717, EPI_ISL_6388718, EPI_ISL_6388719, EPI_ISL_6388720, EPI_ISL_6388722, EPI_ISL_6388723, EPI_ISL_6388724, EPI_ISL_6388725, EPI_ISL_6388726, EPI_ISL_6388727, EPI_ISL_6388728, EPI_ISL_6388729, EPI_ISL_6388730, EPI_ISL_6388731, EPI_ISL_6388732, EPI_ISL_6388733, EPI_ISL_6388734, EPI_ISL_6388735, EPI_ISL_6388736, EPI_ISL_6388737, EPI_ISL_6388738, EPI_ISL_6388739, EPI_ISL_6388740, EPI_ISL_6388741, EPI_ISL_6388742, EPI_ISL_6388743, EPI_ISL_6388744, EPI_ISL_6388745, EPI_ISL_6388746, EPI_ISL_6388747, EPI_ISL_6388748, EPI_ISL_6388750, EPI_ISL_6388751, EPI_ISL_6388752, EPI_ISL_6388753, EPI_ISL_6388754, EPI_ISL_6388755, EPI_ISL_6388756, EPI_ISL_6388757, EPI_ISL_6388758, EPI_ISL_6388759, EPI_ISL_6388760, EPI_ISL_6388761, EPI_ISL_6388762, EPI_ISL_6388763, EPI_ISL_6388764, EPI_ISL_6388765, EPI_ISL_6388766, EPI_ISL_6388767, EPI_ISL_6388769, EPI_ISL_6388770, EPI_ISL_6388771, EPI_ISL_6388772, EPI_ISL_6388773, EPI_ISL_6388774, EPI_ISL_6388775, EPI_ISL_6388776, EPI_ISL_6388777, EPI_ISL_6388778, EPI_ISL_6388779, EPI_ISL_6388780, EPI_ISL_6388781, EPI_ISL_6388782, EPI_ISL_6388783, EPI_ISL_6388784, EPI_ISL_6388785, EPI_ISL_6388786, EPI_ISL_6388787, EPI_ISL_6388788, EPI_ISL_6388789, EPI_ISL_6388790, EPI_ISL_6388791, EPI_ISL_6388792, EPI_ISL_6388793, EPI_ISL_6388794, EPI_ISL_6388798, EPI_ISL_6388799, EPI_ISL_6388801, EPI_ISL_6388802, EPI_ISL_6388803, EPI_ISL_6388804, EPI_ISL_6388805, EPI_ISL_6388806, EPI_ISL_6388807, EPI_ISL_6388808, EPI_ISL_6388809, EPI_ISL_6388810, EPI_ISL_6388811, EPI_ISL_6388812, EPI_ISL_6388813, EPI_ISL_6388814, EPI_ISL_6388815, EPI_ISL_6388816, EPI_ISL_6388817, EPI_ISL_6388818, EPI_ISL_6388819, EPI_ISL_6388820, EPI_ISL_6388821, EPI_ISL_6388822, EPI_ISL_6388823, EPI_ISL_6388824, EPI_ISL_6388825, EPI_ISL_6388826, EPI_ISL_6388827, EPI_ISL_6388828, EPI_ISL_6388829, EPI_ISL_6388830, EPI_ISL_6388831, EPI_ISL_6388832, EPI_ISL_6388833, EPI_ISL_6388834, EPI_ISL_6388835, EPI_ISL_6388836, EPI_ISL_6388837, EPI_ISL_6388838, EPI_ISL_6388839, EPI_ISL_6388840, EPI_ISL_6388841, EPI_ISL_6388842, EPI_ISL_6388843, EPI_ISL_6388844, EPI_ISL_6388845, EPI_ISL_6388846, EPI_ISL_6388847, EPI_ISL_6388848, EPI_ISL_6388849, EPI_ISL_6388850, EPI_ISL_6388851, EPI_ISL_6388852, EPI_ISL_6388853, EPI_ISL_6388854, EPI_ISL_6388855, EPI_ISL_6388856, EPI_ISL_6388857, EPI_ISL_6388858, EPI_ISL_6388859, EPI_ISL_6388860, EPI_ISL_6388861, EPI_ISL_6388862, EPI_ISL_6388863, EPI_ISL_6388864, EPI_ISL_6388865, EPI_ISL_6388866, EPI_ISL_6388867, EPI_ISL_6388868, EPI_ISL_6388869, EPI_ISL_6388870, EPI_ISL_6388871, EPI_ISL_6388872, EPI_ISL_6388877, EPI_ISL_6388878, EPI_ISL_6388879, EPI_ISL_6388880, EPI_ISL_6388881, EPI_ISL_6388882, EPI_ISL_6388883, EPI_ISL_6388884, EPI_ISL_6388885, EPI_ISL_6388886, EPI_ISL_6388887, EPI_ISL_6388888, EPI_ISL_6388889, EPI_ISL_6388891, EPI_ISL_6388892, EPI_ISL_6388893, EPI_ISL_6388894, EPI_ISL_6388895, EPI_ISL_6388896, EPI_ISL_6388897, EPI_ISL_6388898, EPI_ISL_6388899, EPI_ISL_6388900, EPI_ISL_6388901, EPI_ISL_6388902, EPI_ISL_6388903, EPI_ISL_6388904, EPI_ISL_6388905, EPI_ISL_6388906, EPI_ISL_6388907, EPI_ISL_6388908, EPI_ISL_6388909, EPI_ISL_6388910, EPI_ISL_6388911, EPI_ISL_6388912, EPI_ISL_6388913, EPI_ISL_6388914, EPI_ISL_6388915, EPI_ISL_6388916, EPI_ISL_6388917, EPI_ISL_6388918, EPI_ISL_6388919, EPI_ISL_6388920, EPI_ISL_6388921, EPI_ISL_6388922, EPI_ISL_6388923, EPI_ISL_6388924, EPI_ISL_6388925, EPI_ISL_6388926, EPI_ISL_6388927, EPI_ISL_6388928, EPI_ISL_6388929, EPI_ISL_6388930, EPI_ISL_6388931, EPI_ISL_6388932, EPI_ISL_6388933, EPI_ISL_6388934, EPI_ISL_6388935, EPI_ISL_6388936, EPI_ISL_6388937, EPI_ISL_6388938, EPI_ISL_6388939, EPI_ISL_6388940, EPI_ISL_6388941, EPI_ISL_6388942, EPI_ISL_6388943, EPI_ISL_6388944, EPI_ISL_6388945, EPI_ISL_6388946, EPI_ISL_6388947, EPI_ISL_6388948, EPI_ISL_6388949, EPI_ISL_6388950, EPI_ISL_6388954, EPI_ISL_6388955, EPI_ISL_6388956, EPI_ISL_6388957, EPI_ISL_6388958, EPI_ISL_6388959, EPI_ISL_6388960, EPI_ISL_6388961, EPI_ISL_6388962, EPI_ISL_6388963, EPI_ISL_6388964, EPI_ISL_6388965, EPI_ISL_6388966, EPI_ISL_6388967, EPI_ISL_6388968, EPI_ISL_6388969, EPI_ISL_6388970, EPI_ISL_6388971, EPI_ISL_6388972, EPI_ISL_6388973, EPI_ISL_6388974, EPI_ISL_6388975, EPI_ISL_6388976, EPI_ISL_6388977, EPI_ISL_6388978, EPI_ISL_6388979, EPI_ISL_6388980, EPI_ISL_6388981, EPI_ISL_6388982, EPI_ISL_6388983, EPI_ISL_6388984, EPI_ISL_6388985, EPI_ISL_6388986, EPI_ISL_6388987, EPI_ISL_6388988, EPI_ISL_6388989, EPI_ISL_6388990, EPI_ISL_6388991, EPI_ISL_6388992, EPI_ISL_6388993, EPI_ISL_6388994, EPI_ISL_6388995, EPI_ISL_6388997, EPI_ISL_6388998, EPI_ISL_6388999, EPI_ISL_6389000, EPI_ISL_6389001, EPI_ISL_6389002, EPI_ISL_6389003, EPI_ISL_6389004, EPI_ISL_6389005, EPI_ISL_6389006, EPI_ISL_6389007, EPI_ISL_6389008, EPI_ISL_6389009, EPI_ISL_6389010, EPI_ISL_6389011, EPI_ISL_6389012, EPI_ISL_6389013, EPI_ISL_6389014, EPI_ISL_6389015, EPI_ISL_6389016, EPI_ISL_6389017, EPI_ISL_6389018, EPI_ISL_6389019, EPI_ISL_6389020, EPI_ISL_6389021, EPI_ISL_6389022, EPI_ISL_6389023, EPI_ISL_6389024, EPI_ISL_6389028, EPI_ISL_6389029, EPI_ISL_6389030, EPI_ISL_6389031, EPI_ISL_6389032, EPI_ISL_6389033, EPI_ISL_6389034, EPI_ISL_6389035, EPI_ISL_6389036, EPI_ISL_6389037, EPI_ISL_6389038, EPI_ISL_6389039, EPI_ISL_6389040, EPI_ISL_6389041, EPI_ISL_6389042, EPI_ISL_6389043, EPI_ISL_6389044, EPI_ISL_6389045, EPI_ISL_6389046, EPI_ISL_6389047, EPI_ISL_6389048, EPI_ISL_6389049, EPI_ISL_6389050, EPI_ISL_6389051, EPI_ISL_6389052, EPI_ISL_6389053, EPI_ISL_6389054, EPI_ISL_6389055, EPI_ISL_6389056, EPI_ISL_6389057, EPI_ISL_6389058, EPI_ISL_6389059, EPI_ISL_6389060, EPI_ISL_6389061, EPI_ISL_6389062, EPI_ISL_6389063, EPI_ISL_6389064, EPI_ISL_6389065, EPI_ISL_6389066, EPI_ISL_6389067, EPI_ISL_6389068, EPI_ISL_6389069, EPI_ISL_6389070, EPI_ISL_6389071, EPI_ISL_6389072, EPI_ISL_6389073, EPI_ISL_6389074, EPI_ISL_6389075, EPI_ISL_6389076, EPI_ISL_6389077, EPI_ISL_6389078, EPI_ISL_6389079, EPI_ISL_6389080, EPI_ISL_6389081, EPI_ISL_6389082, EPI_ISL_6389083, EPI_ISL_6389084, EPI_ISL_6389085, EPI_ISL_6389086, EPI_ISL_6389087, EPI_ISL_6389088, EPI_ISL_6389089, EPI_ISL_6389090, EPI_ISL_6389091, EPI_ISL_6389092, EPI_ISL_6389093, EPI_ISL_6389094, EPI_ISL_6389095, EPI_ISL_6389096, EPI_ISL_6389097, EPI_ISL_6389098, EPI_ISL_6389099, EPI_ISL_6389100, EPI_ISL_6389101, EPI_ISL_6389102, EPI_ISL_6389103, EPI_ISL_6389104, EPI_ISL_6389105, EPI_ISL_6389106, EPI_ISL_6389107, EPI_ISL_6389108, EPI_ISL_6389109, EPI_ISL_6389110, EPI_ISL_6389111, EPI_ISL_6389112, EPI_ISL_6389113, EPI_ISL_6389114, EPI_ISL_6389115, EPI_ISL_6389116, EPI_ISL_6389117, EPI_ISL_6389118, EPI_ISL_6389119, EPI_ISL_6389120, EPI_ISL_6389121, EPI_ISL_6389122, EPI_ISL_6389123, EPI_ISL_6389124, EPI_ISL_6389125, EPI_ISL_6389126, EPI_ISL_6389128, EPI_ISL_6389129, EPI_ISL_6389130, EPI_ISL_6389131, EPI_ISL_6389132, EPI_ISL_6389133, EPI_ISL_6389134, EPI_ISL_6389135, EPI_ISL_6389136, EPI_ISL_6389137, EPI_ISL_6389138, EPI_ISL_6389139, EPI_ISL_6389140, EPI_ISL_6389141, EPI_ISL_6389142, EPI_ISL_6389143, EPI_ISL_6389144, EPI_ISL_6389145, EPI_ISL_6389147, EPI_ISL_6389148, EPI_ISL_6389149, EPI_ISL_6389150, EPI_ISL_6389151, EPI_ISL_6389152, EPI_ISL_6389154, EPI_ISL_6389155, EPI_ISL_6389156, EPI_ISL_6389157, EPI_ISL_6389158, EPI_ISL_6389159, EPI_ISL_6389160, EPI_ISL_6389161, EPI_ISL_6389162, EPI_ISL_6389163, EPI_ISL_6389164, EPI_ISL_6389165, EPI_ISL_6389166, EPI_ISL_6389167, EPI_ISL_6389168, EPI_ISL_6389169, EPI_ISL_6389170, EPI_ISL_6389171, EPI_ISL_6389174, EPI_ISL_6389175, EPI_ISL_6389177, EPI_ISL_6389178, EPI_ISL_6389179, EPI_ISL_6389180, EPI_ISL_6389181, EPI_ISL_6389182, EPI_ISL_6389183, EPI_ISL_6389184, EPI_ISL_6389185, EPI_ISL_6389186, EPI_ISL_6389187, EPI_ISL_6389188, EPI_ISL_6389189, EPI_ISL_6389190, EPI_ISL_6389191, EPI_ISL_6389192, EPI_ISL_6389193, EPI_ISL_6389194, EPI_ISL_6389195, EPI_ISL_6389196, EPI_ISL_6389197, EPI_ISL_6389198, EPI_ISL_6389199, EPI_ISL_6389200, EPI_ISL_6389202, EPI_ISL_6389203, EPI_ISL_6389204, EPI_ISL_6389205, EPI_ISL_6389206, EPI_ISL_6389207, EPI_ISL_6389209, EPI_ISL_6389210, EPI_ISL_6389211, EPI_ISL_6389212, EPI_ISL_6389213, EPI_ISL_6389214, EPI_ISL_6389215, EPI_ISL_6389216, EPI_ISL_6389217, EPI_ISL_6389218, EPI_ISL_6389219, EPI_ISL_6389220, EPI_ISL_6389221, EPI_ISL_6389222, EPI_ISL_6389223, EPI_ISL_6389224, EPI_ISL_6389225, EPI_ISL_6389226, EPI_ISL_6389227, EPI_ISL_6389228, EPI_ISL_6389229, EPI_ISL_6389230, EPI_ISL_6389231, EPI_ISL_6389232, EPI_ISL_6389233, EPI_ISL_6389234, EPI_ISL_6389235, EPI_ISL_6389236, EPI_ISL_6389237, EPI_ISL_6389238, EPI_ISL_6389239, EPI_ISL_6389240, EPI_ISL_6389241, EPI_ISL_6389242, EPI_ISL_6389243, EPI_ISL_6389245, EPI_ISL_6389246, EPI_ISL_6389247, EPI_ISL_6389248, EPI_ISL_6389250, EPI_ISL_6389251, EPI_ISL_6389252, EPI_ISL_6389253, EPI_ISL_6389254, EPI_ISL_6389255, EPI_ISL_6389256, EPI_ISL_6389257, EPI_ISL_6389258, EPI_ISL_6389259, EPI_ISL_6389260, EPI_ISL_6389261, EPI_ISL_6389262, EPI_ISL_6389263, EPI_ISL_6389264, EPI_ISL_6389266, EPI_ISL_6389267, EPI_ISL_6389268, EPI_ISL_6389269, EPI_ISL_6389270, EPI_ISL_6389271, EPI_ISL_6389272, EPI_ISL_6389273, EPI_ISL_6389274, EPI_ISL_6389275, EPI_ISL_6389276, EPI_ISL_6389277, EPI_ISL_6389278, EPI_ISL_6389279, EPI_ISL_6389280, EPI_ISL_6389281, EPI_ISL_6389282, EPI_ISL_6389283, EPI_ISL_6389284, EPI_ISL_6389285, EPI_ISL_6389286, EPI_ISL_6389287, EPI_ISL_6389288, EPI_ISL_6389289, EPI_ISL_6389290, EPI_ISL_6389291, EPI_ISL_6389293, EPI_ISL_6389294, EPI_ISL_6389295, EPI_ISL_6389296, EPI_ISL_6389297, EPI_ISL_6389298, EPI_ISL_6389299, EPI_ISL_6389300, EPI_ISL_6389301, EPI_ISL_6389302, EPI_ISL_6389303, EPI_ISL_6389304, EPI_ISL_6389305, EPI_ISL_6389306, EPI_ISL_6389307, EPI_ISL_6389308, EPI_ISL_6389309, EPI_ISL_6389310, EPI_ISL_6389311, EPI_ISL_6389313, EPI_ISL_6389314, EPI_ISL_6389315, EPI_ISL_6389316, EPI_ISL_6389317, EPI_ISL_6389318, EPI_ISL_6389319, EPI_ISL_6389320, EPI_ISL_6389321, EPI_ISL_6389322, EPI_ISL_6389323, EPI_ISL_6389327, EPI_ISL_6389328, EPI_ISL_6389329, EPI_ISL_6389330, EPI_ISL_6389331, EPI_ISL_6389332, EPI_ISL_6389333, EPI_ISL_6389334, EPI_ISL_6389335, EPI_ISL_6389336, EPI_ISL_6389337, EPI_ISL_6389338, EPI_ISL_6389339, EPI_ISL_6389340, EPI_ISL_6389341, EPI_ISL_6389342, EPI_ISL_6389343, EPI_ISL_6389344, EPI_ISL_6389345, EPI_ISL_6389346, EPI_ISL_6389347, EPI_ISL_6389348, EPI_ISL_6389349, EPI_ISL_6389350, EPI_ISL_6389351, EPI_ISL_6389352, EPI_ISL_6389354, EPI_ISL_6389355, EPI_ISL_6389356, EPI_ISL_6389357, EPI_ISL_6389358, EPI_ISL_6389359, EPI_ISL_6389360, EPI_ISL_6389361, EPI_ISL_6389362, EPI_ISL_6389363, EPI_ISL_6389364, EPI_ISL_6389365, EPI_ISL_6389366, EPI_ISL_6389367, EPI_ISL_6389368, EPI_ISL_6389369, EPI_ISL_6389370, EPI_ISL_6389371, EPI_ISL_6389372, EPI_ISL_6389373, EPI_ISL_6389374, EPI_ISL_6389375, EPI_ISL_6389376, EPI_ISL_6389377, EPI_ISL_6389378, EPI_ISL_6389379, EPI_ISL_6389380, EPI_ISL_6389381, EPI_ISL_6389385, EPI_ISL_6389386, EPI_ISL_6389387, EPI_ISL_6389388, EPI_ISL_6389389, EPI_ISL_6389390, EPI_ISL_6389391, EPI_ISL_6389392, EPI_ISL_6389393, EPI_ISL_6389394, EPI_ISL_6389395, EPI_ISL_6389396, EPI_ISL_6389397, EPI_ISL_6389398, EPI_ISL_6389400, EPI_ISL_6389402, EPI_ISL_6389403, EPI_ISL_6389404, EPI_ISL_6389405, EPI_ISL_6389406, EPI_ISL_6389407, EPI_ISL_6389409, EPI_ISL_6389410, EPI_ISL_6389411, EPI_ISL_6389412, EPI_ISL_6389413, EPI_ISL_6389414, EPI_ISL_6389415, EPI_ISL_6389416, EPI_ISL_6389417, EPI_ISL_6389418, EPI_ISL_6389419, EPI_ISL_6389420, EPI_ISL_6389421, EPI_ISL_6389422, EPI_ISL_6389423, EPI_ISL_6389424, EPI_ISL_6389425, EPI_ISL_6389426, EPI_ISL_6389427, EPI_ISL_6389428, EPI_ISL_6389429, EPI_ISL_6389430, EPI_ISL_6389431, EPI_ISL_6389432, EPI_ISL_6389433, EPI_ISL_6389434, EPI_ISL_6389435, EPI_ISL_6389436, EPI_ISL_6389437, EPI_ISL_6389438, EPI_ISL_6389439, EPI_ISL_6389440, EPI_ISL_6389441, EPI_ISL_6389442, EPI_ISL_6389443, EPI_ISL_6389444, EPI_ISL_6389445, EPI_ISL_6389446, EPI_ISL_6389447, EPI_ISL_6389448, EPI_ISL_6389449, EPI_ISL_6389451, EPI_ISL_6389452, EPI_ISL_6389453, EPI_ISL_6389454, EPI_ISL_6389455, EPI_ISL_6389456, EPI_ISL_6389457, EPI_ISL_6389458, EPI_ISL_6389459, EPI_ISL_6389460, EPI_ISL_6389461, EPI_ISL_6389462, EPI_ISL_6389463, EPI_ISL_6389464, EPI_ISL_6389465, EPI_ISL_6389466, EPI_ISL_6389467, EPI_ISL_6389468, EPI_ISL_6389469, EPI_ISL_6389470, EPI_ISL_6389472, EPI_ISL_6389473, EPI_ISL_6389474, EPI_ISL_6389475, EPI_ISL_6389476, EPI_ISL_6389477, EPI_ISL_6389478, EPI_ISL_6389479, EPI_ISL_6389480, EPI_ISL_6389481, EPI_ISL_6389482, EPI_ISL_6389483, EPI_ISL_6389484, EPI_ISL_6389485, EPI_ISL_6389486, EPI_ISL_6389487, EPI_ISL_6389488, EPI_ISL_6389489, EPI_ISL_6389490, EPI_ISL_6389491, EPI_ISL_6389492, EPI_ISL_6389493, EPI_ISL_6389494, EPI_ISL_6389495, EPI_ISL_6389496, EPI_ISL_6389497, EPI_ISL_6389498, EPI_ISL_6389499, EPI_ISL_6389500, EPI_ISL_6389501, EPI_ISL_6389502, EPI_ISL_6389503, EPI_ISL_6389504, EPI_ISL_6389505, EPI_ISL_6389506, EPI_ISL_6389507, EPI_ISL_6389508, EPI_ISL_6389509, EPI_ISL_6389510, EPI_ISL_6389511, EPI_ISL_6389516, EPI_ISL_6389517, EPI_ISL_6389518, EPI_ISL_6389519, EPI_ISL_6389520, EPI_ISL_6389521, EPI_ISL_6389522, EPI_ISL_6389523, EPI_ISL_6389524, EPI_ISL_6389525, EPI_ISL_6389526, EPI_ISL_6389527, EPI_ISL_6389528, EPI_ISL_6389529, EPI_ISL_6389530, EPI_ISL_6389531, EPI_ISL_6389532, EPI_ISL_6389533, EPI_ISL_6389534, EPI_ISL_6389535, EPI_ISL_6389536, EPI_ISL_6389537, EPI_ISL_6389538, EPI_ISL_6389539, EPI_ISL_6389540, EPI_ISL_6389541, EPI_ISL_6389542, EPI_ISL_6389543, EPI_ISL_6389544, EPI_ISL_6389545, EPI_ISL_6389546, EPI_ISL_6389547, EPI_ISL_6389548, EPI_ISL_6389549, EPI_ISL_6389550, EPI_ISL_6389551, EPI_ISL_6389552, EPI_ISL_6389553, EPI_ISL_6389554, EPI_ISL_6389555, EPI_ISL_6389556, EPI_ISL_6389557, EPI_ISL_6389558, EPI_ISL_6389559, EPI_ISL_6389560, EPI_ISL_6389561, EPI_ISL_6389562, EPI_ISL_6389563, EPI_ISL_6389564, EPI_ISL_6389565, EPI_ISL_6389566, EPI_ISL_6389567, EPI_ISL_6389568, EPI_ISL_6389569, EPI_ISL_6389570, EPI_ISL_6389571, EPI_ISL_6389572, EPI_ISL_6389573, EPI_ISL_6389574, EPI_ISL_6389575, EPI_ISL_6389576, EPI_ISL_6389577, EPI_ISL_6389578, EPI_ISL_6389579, EPI_ISL_6389580, EPI_ISL_6389581, EPI_ISL_6389582, EPI_ISL_6389583, EPI_ISL_6389584, EPI_ISL_6389585, EPI_ISL_6389586, EPI_ISL_6389587, EPI_ISL_6389592, EPI_ISL_6389593, EPI_ISL_6389594, EPI_ISL_6389595, EPI_ISL_6389596, EPI_ISL_6389597, EPI_ISL_6389598, EPI_ISL_6389599, EPI_ISL_6389600, EPI_ISL_6389601, EPI_ISL_6389602, EPI_ISL_6389603, EPI_ISL_6389604, EPI_ISL_6389605, EPI_ISL_6389606, EPI_ISL_6389607, EPI_ISL_6389609, EPI_ISL_6389610, EPI_ISL_6389611, EPI_ISL_6389612, EPI_ISL_6389613, EPI_ISL_6389614, EPI_ISL_6389615, EPI_ISL_6389616, EPI_ISL_6389617, EPI_ISL_6389618, EPI_ISL_6389619, EPI_ISL_6389620, EPI_ISL_6389621, EPI_ISL_6389622, EPI_ISL_6389623, EPI_ISL_6389624, EPI_ISL_6389625, EPI_ISL_6389626, EPI_ISL_6389627, EPI_ISL_6389628, EPI_ISL_6389629, EPI_ISL_6389630, EPI_ISL_6389631, EPI_ISL_6389632, EPI_ISL_6389634, EPI_ISL_6389635, EPI_ISL_6389636, EPI_ISL_6389637, EPI_ISL_6389638, EPI_ISL_6389639, EPI_ISL_6389640, EPI_ISL_6389641, EPI_ISL_6389642, EPI_ISL_6389643, EPI_ISL_6389644, EPI_ISL_6389645, EPI_ISL_6389646, EPI_ISL_6389647, EPI_ISL_6389648, EPI_ISL_6389649, EPI_ISL_6389650, EPI_ISL_6389651, EPI_ISL_6389652, EPI_ISL_6389653, EPI_ISL_6389654, EPI_ISL_6389655, EPI_ISL_6389656, EPI_ISL_6389657, EPI_ISL_6389658, EPI_ISL_6389659, EPI_ISL_6389660, EPI_ISL_6389661, EPI_ISL_6389662, EPI_ISL_6389665, EPI_ISL_6389666, EPI_ISL_6389667, EPI_ISL_6389668, EPI_ISL_6389669, EPI_ISL_6389670, EPI_ISL_6389671, EPI_ISL_6389672, EPI_ISL_6389673, EPI_ISL_6389674, EPI_ISL_6389675, EPI_ISL_6389676, EPI_ISL_6389677, EPI_ISL_6389678, EPI_ISL_6389679, EPI_ISL_6389680, EPI_ISL_6389681, EPI_ISL_6389682, EPI_ISL_6389683, EPI_ISL_6389684, EPI_ISL_6389685, EPI_ISL_6389686, EPI_ISL_6389687, EPI_ISL_6389688, EPI_ISL_6389689, EPI_ISL_6389690, EPI_ISL_6389691, EPI_ISL_6389692, EPI_ISL_6389693, EPI_ISL_6389694, EPI_ISL_6389695, EPI_ISL_6389696, EPI_ISL_6389697, EPI_ISL_6389698, EPI_ISL_6389699, EPI_ISL_6389700, EPI_ISL_6389701, EPI_ISL_6389702, EPI_ISL_6389703, EPI_ISL_6389705, EPI_ISL_6389706, EPI_ISL_6389707, EPI_ISL_6389708, EPI_ISL_6389709, EPI_ISL_6389710, EPI_ISL_6389711, EPI_ISL_6389712, EPI_ISL_6389713, EPI_ISL_6389714, EPI_ISL_6389715, EPI_ISL_6389716, EPI_ISL_6389717, EPI_ISL_6389718, EPI_ISL_6389719, EPI_ISL_6389720, EPI_ISL_6389721, EPI_ISL_6389722, EPI_ISL_6389723, EPI_ISL_6389724, EPI_ISL_6389725, EPI_ISL_6389726, EPI_ISL_6389727, EPI_ISL_6389728, EPI_ISL_6389729, EPI_ISL_6389730, EPI_ISL_6389731, EPI_ISL_6389732, EPI_ISL_6389733, EPI_ISL_6389734, EPI_ISL_6389735, EPI_ISL_6389736, EPI_ISL_6389737, EPI_ISL_6389738, EPI_ISL_6389739, EPI_ISL_6389740, EPI_ISL_6389741, EPI_ISL_6389742, EPI_ISL_6389743, EPI_ISL_6389744, EPI_ISL_6389745, EPI_ISL_6389746, EPI_ISL_6389747, EPI_ISL_6389748, EPI_ISL_6389749, EPI_ISL_6389750, EPI_ISL_6389751, EPI_ISL_6389752, EPI_ISL_6389753, EPI_ISL_6389754, EPI_ISL_6389755, EPI_ISL_6389756, EPI_ISL_6389757, EPI_ISL_6389758, EPI_ISL_6389759, EPI_ISL_6389760, EPI_ISL_6389761, EPI_ISL_6389762, EPI_ISL_6389763, EPI_ISL_6389764, EPI_ISL_6389765, EPI_ISL_6389766, EPI_ISL_6389767, EPI_ISL_6389768, EPI_ISL_6389769, EPI_ISL_6389770, EPI_ISL_6389771, EPI_ISL_6389772, EPI_ISL_6389773, EPI_ISL_6389774, EPI_ISL_6389775, EPI_ISL_6389776, EPI_ISL_6389777, EPI_ISL_6389778, EPI_ISL_6389779, EPI_ISL_6389780, EPI_ISL_6389781, EPI_ISL_6389782, EPI_ISL_6389783, EPI_ISL_6389784, EPI_ISL_6389785, EPI_ISL_6389786, EPI_ISL_6389787, EPI_ISL_6389788, EPI_ISL_6389789, EPI_ISL_6389790, EPI_ISL_6389791, EPI_ISL_6389792, EPI_ISL_6389793, EPI_ISL_6389794, EPI_ISL_6389795, EPI_ISL_6389796, EPI_ISL_6389797, EPI_ISL_6389798, EPI_ISL_6389799, EPI_ISL_6389802, EPI_ISL_6389803, EPI_ISL_6389804, EPI_ISL_6389805, EPI_ISL_6389806, EPI_ISL_6389807, EPI_ISL_6389808, EPI_ISL_6389809, EPI_ISL_6389810, EPI_ISL_6389811, EPI_ISL_6389812, EPI_ISL_6389813, EPI_ISL_6389814, EPI_ISL_6389815, EPI_ISL_6389816, EPI_ISL_6389817, EPI_ISL_6389818, EPI_ISL_6389820, EPI_ISL_6389821, EPI_ISL_6389822, EPI_ISL_6389823, EPI_ISL_6389824, EPI_ISL_6389825, EPI_ISL_6389826, EPI_ISL_6389827, EPI_ISL_6389828, EPI_ISL_6389829, EPI_ISL_6389831, EPI_ISL_6389832, EPI_ISL_6389833, EPI_ISL_6389834, EPI_ISL_6389835, EPI_ISL_6389836, EPI_ISL_6389837, EPI_ISL_6389838, EPI_ISL_6389839, EPI_ISL_6389840, EPI_ISL_6389841, EPI_ISL_6389842, EPI_ISL_6389843, EPI_ISL_6389844, EPI_ISL_6389845, EPI_ISL_6389846, EPI_ISL_6389847, EPI_ISL_6389848, EPI_ISL_6389849, EPI_ISL_6389850, EPI_ISL_6389851, EPI_ISL_6389852, EPI_ISL_6389853, EPI_ISL_6389854, EPI_ISL_6389855, EPI_ISL_6389856, EPI_ISL_6389857, EPI_ISL_6389858, EPI_ISL_6389859, EPI_ISL_6389860, EPI_ISL_6389861, EPI_ISL_6389862, EPI_ISL_6389863, EPI_ISL_6389864, EPI_ISL_6389865, EPI_ISL_6389866, EPI_ISL_6389867, EPI_ISL_6389868, EPI_ISL_6389869, EPI_ISL_6389870, EPI_ISL_6389871, EPI_ISL_6389872, EPI_ISL_6389877, EPI_ISL_6389878, EPI_ISL_6389879, EPI_ISL_6389880, EPI_ISL_6389881, EPI_ISL_6389882, EPI_ISL_6389883, EPI_ISL_6389884, EPI_ISL_6389885, EPI_ISL_6389886, EPI_ISL_6389887, EPI_ISL_6389888, EPI_ISL_6389889, EPI_ISL_6389891, EPI_ISL_6389892, EPI_ISL_6389893, EPI_ISL_6389894, EPI_ISL_6389895, EPI_ISL_6389896, EPI_ISL_6389897, EPI_ISL_6389898, EPI_ISL_6389899, EPI_ISL_6389900, EPI_ISL_6389901, EPI_ISL_6389903, EPI_ISL_6389904, EPI_ISL_6389905, EPI_ISL_6389906, EPI_ISL_6389907, EPI_ISL_6389908, EPI_ISL_6389909, EPI_ISL_6389910, EPI_ISL_6389911, EPI_ISL_6389912, EPI_ISL_6389913, EPI_ISL_6389914, EPI_ISL_6389915, EPI_ISL_6389916, EPI_ISL_6389917, EPI_ISL_6389918, EPI_ISL_6389919, EPI_ISL_6389920, EPI_ISL_6389921, EPI_ISL_6389922, EPI_ISL_6389923, EPI_ISL_6389924, EPI_ISL_6389925, EPI_ISL_6389926, EPI_ISL_6389927, EPI_ISL_6389928, EPI_ISL_6389929, EPI_ISL_6389930, EPI_ISL_6389931, EPI_ISL_6389932, EPI_ISL_6389933, EPI_ISL_6389934, EPI_ISL_6389935, EPI_ISL_6389936, EPI_ISL_6389937, EPI_ISL_6389938, EPI_ISL_6389939, EPI_ISL_6389940, EPI_ISL_6389941, EPI_ISL_6389942, EPI_ISL_6389943, EPI_ISL_6389944, EPI_ISL_6389945, EPI_ISL_6389947, EPI_ISL_6389948, EPI_ISL_6389949, EPI_ISL_6389950, EPI_ISL_6389951, EPI_ISL_6389956, EPI_ISL_6389957, EPI_ISL_6389958, EPI_ISL_6389959, EPI_ISL_6389960, EPI_ISL_6389961, EPI_ISL_6389962, EPI_ISL_6389963, EPI_ISL_6389964, EPI_ISL_6389965, EPI_ISL_6389966, EPI_ISL_6389967, EPI_ISL_6389968, EPI_ISL_6389969, EPI_ISL_6389970, EPI_ISL_6389971, EPI_ISL_6389972, EPI_ISL_6389973, EPI_ISL_6389974, EPI_ISL_6389975, EPI_ISL_6389976, EPI_ISL_6389977, EPI_ISL_6389978, EPI_ISL_6389979, EPI_ISL_6389980, EPI_ISL_6389981, EPI_ISL_6389982, EPI_ISL_6389983, EPI_ISL_6389984, EPI_ISL_6389985, EPI_ISL_6389986, EPI_ISL_6389987, EPI_ISL_6389988, EPI_ISL_6389989, EPI_ISL_6389990, EPI_ISL_6389991, EPI_ISL_6389992, EPI_ISL_6389993, EPI_ISL_6389994, EPI_ISL_6389995, EPI_ISL_6389996, EPI_ISL_6389997, EPI_ISL_6389998, EPI_ISL_6389999, EPI_ISL_6390000, EPI_ISL_6390001, EPI_ISL_6390002, EPI_ISL_6390003, EPI_ISL_6390004, EPI_ISL_6390005, EPI_ISL_6390006, EPI_ISL_6390007, EPI_ISL_6390008, EPI_ISL_6390009, EPI_ISL_6390010, EPI_ISL_6390011, EPI_ISL_6390012, EPI_ISL_6390013, EPI_ISL_6390014, EPI_ISL_6390015, EPI_ISL_6390016, EPI_ISL_6390017, EPI_ISL_6390018, EPI_ISL_6390019, EPI_ISL_6390020, EPI_ISL_6390021, EPI_ISL_6390022, EPI_ISL_6390023, EPI_ISL_6390025, EPI_ISL_6390026, EPI_ISL_6390027, EPI_ISL_6390028, EPI_ISL_6390029, EPI_ISL_6390030, EPI_ISL_6390031, EPI_ISL_6390032, EPI_ISL_6390033, EPI_ISL_6390034, EPI_ISL_6390035, EPI_ISL_6390036, EPI_ISL_6390037, EPI_ISL_6390038, EPI_ISL_6390039, EPI_ISL_6390040, EPI_ISL_6390041, EPI_ISL_6390042, EPI_ISL_6390043, EPI_ISL_6390044, EPI_ISL_6390045, EPI_ISL_6390046, EPI_ISL_6390047, EPI_ISL_6390049, EPI_ISL_6390050, EPI_ISL_6390051, EPI_ISL_6390052, EPI_ISL_6390053, EPI_ISL_6390054, EPI_ISL_6390055, EPI_ISL_6390061, EPI_ISL_6390063, EPI_ISL_6390069, EPI_ISL_6390076, EPI_ISL_6390086, EPI_ISL_6390092, EPI_ISL_6390093, EPI_ISL_6390099, EPI_ISL_6390109, EPI_ISL_6390119, EPI_ISL_6390128, EPI_ISL_6390135, EPI_ISL_6390143, EPI_ISL_6390149, EPI_ISL_6390159, EPI_ISL_6390162, EPI_ISL_6390171, EPI_ISL_6390179, EPI_ISL_6390185, EPI_ISL_6390191, EPI_ISL_6390201, EPI_ISL_6390206, EPI_ISL_6390212, EPI_ISL_6390221, EPI_ISL_6390227, EPI_ISL_6390235, EPI_ISL_6390241, EPI_ISL_6390245, EPI_ISL_6390250, EPI_ISL_6390255, EPI_ISL_6390259, EPI_ISL_6390260, EPI_ISL_6390261, EPI_ISL_6390262, EPI_ISL_6390263, EPI_ISL_6390264, EPI_ISL_6390265, EPI_ISL_6390266, EPI_ISL_6390267, EPI_ISL_6390270, EPI_ISL_6390271, EPI_ISL_6390272, EPI_ISL_6390273, EPI_ISL_6390274, EPI_ISL_6390275, EPI_ISL_6390276, EPI_ISL_6390277, EPI_ISL_6390278, EPI_ISL_6390279, EPI_ISL_6390280, EPI_ISL_6390281, EPI_ISL_6390282, EPI_ISL_6390283, EPI_ISL_6390284, EPI_ISL_6390285, EPI_ISL_6390286, EPI_ISL_6390287, EPI_ISL_6390288, EPI_ISL_6390289, EPI_ISL_6390290, EPI_ISL_6390291, EPI_ISL_6390292, EPI_ISL_6390293, EPI_ISL_6390294, EPI_ISL_6390295, EPI_ISL_6390296, EPI_ISL_6390297, EPI_ISL_6390298, EPI_ISL_6390299, EPI_ISL_6390300, EPI_ISL_6390301, EPI_ISL_6390302, EPI_ISL_6390303, EPI_ISL_6390304, EPI_ISL_6390305, EPI_ISL_6390306, EPI_ISL_6390307, EPI_ISL_6390308, EPI_ISL_6390310, EPI_ISL_6390311, EPI_ISL_6390312, EPI_ISL_6390313, EPI_ISL_6390314, EPI_ISL_6390315, EPI_ISL_6390316, EPI_ISL_6390317, EPI_ISL_6390318, EPI_ISL_6390319, EPI_ISL_6390320, EPI_ISL_6390321, EPI_ISL_6390322, EPI_ISL_6390323, EPI_ISL_6390324, EPI_ISL_6390328, EPI_ISL_6390329, EPI_ISL_6390330, EPI_ISL_6390331, EPI_ISL_6390332, EPI_ISL_6390333, EPI_ISL_6390334, EPI_ISL_6390337, EPI_ISL_6390338, EPI_ISL_6390339, EPI_ISL_6390340, EPI_ISL_6390343, EPI_ISL_6390344, EPI_ISL_6390345, EPI_ISL_6390346, EPI_ISL_6390347, EPI_ISL_6390348, EPI_ISL_6390349, EPI_ISL_6390350, EPI_ISL_6390351, EPI_ISL_6390352, EPI_ISL_6390353, EPI_ISL_6390354, EPI_ISL_6390355, EPI_ISL_6390356, EPI_ISL_6390357, EPI_ISL_6390358, EPI_ISL_6390359, EPI_ISL_6390360, EPI_ISL_6390361, EPI_ISL_6390362, EPI_ISL_6390363, EPI_ISL_6390364, EPI_ISL_6390365, EPI_ISL_6390366, EPI_ISL_6390367, EPI_ISL_6390368, EPI_ISL_6390369, EPI_ISL_6390370, EPI_ISL_6390371, EPI_ISL_6390372, EPI_ISL_6390373, EPI_ISL_6390374, EPI_ISL_6390375, EPI_ISL_6390376, EPI_ISL_6390377, EPI_ISL_6390378, EPI_ISL_6390379, EPI_ISL_6390380, EPI_ISL_6390381, EPI_ISL_6390382, EPI_ISL_6390383, EPI_ISL_6390384, EPI_ISL_6390385, EPI_ISL_6390386, EPI_ISL_6390387, EPI_ISL_6390388, EPI_ISL_6390389, EPI_ISL_6390390, EPI_ISL_6390391, EPI_ISL_6390392, EPI_ISL_6390393, EPI_ISL_6390394, EPI_ISL_6390395, EPI_ISL_6390396, EPI_ISL_6390397, EPI_ISL_6390398, EPI_ISL_6390399, EPI_ISL_6390400, EPI_ISL_6390401, EPI_ISL_6390402, EPI_ISL_6390403, EPI_ISL_6390404, EPI_ISL_6390405, EPI_ISL_6390406, EPI_ISL_6390407, EPI_ISL_6390408, EPI_ISL_6390409, EPI_ISL_6390410, EPI_ISL_6390411, EPI_ISL_6390412, EPI_ISL_6390413, EPI_ISL_6390414, EPI_ISL_6390415, EPI_ISL_6390416, EPI_ISL_6390420, EPI_ISL_6390421, EPI_ISL_6390424, EPI_ISL_6390426, EPI_ISL_6390427, EPI_ISL_6390428, EPI_ISL_6390430, EPI_ISL_6390431, EPI_ISL_6390433, EPI_ISL_6390434, EPI_ISL_6390435, EPI_ISL_6390436, EPI_ISL_6390437, EPI_ISL_6390438, EPI_ISL_6390439, EPI_ISL_6390440, EPI_ISL_6390441, EPI_ISL_6390442, EPI_ISL_6390443, EPI_ISL_6390444, EPI_ISL_6390445, EPI_ISL_6390446, EPI_ISL_6390447, EPI_ISL_6390448, EPI_ISL_6390450, EPI_ISL_6390451, EPI_ISL_6390452, EPI_ISL_6390453, EPI_ISL_6390454, EPI_ISL_6390455, EPI_ISL_6390456, EPI_ISL_6390457, EPI_ISL_6390458, EPI_ISL_6390459, EPI_ISL_6390460, EPI_ISL_6390463, EPI_ISL_6390465, EPI_ISL_6390466, EPI_ISL_6390467, EPI_ISL_6390468, EPI_ISL_6390469, EPI_ISL_6390470, EPI_ISL_6390471, EPI_ISL_6390472, EPI_ISL_6390473, EPI_ISL_6390474, EPI_ISL_6390477, EPI_ISL_6390479, EPI_ISL_6390480, EPI_ISL_6390481, EPI_ISL_6390482, EPI_ISL_6390483, EPI_ISL_6390484, EPI_ISL_6390485, EPI_ISL_6390486, EPI_ISL_6390487, EPI_ISL_6390488, EPI_ISL_6390489, EPI_ISL_6390490, EPI_ISL_6390491, EPI_ISL_6390492, EPI_ISL_6390493, EPI_ISL_6390494, EPI_ISL_6390495, EPI_ISL_6390496, EPI_ISL_6390497, EPI_ISL_6390498, EPI_ISL_6390499, EPI_ISL_6390500, EPI_ISL_6390501, EPI_ISL_6390502, EPI_ISL_6390503, EPI_ISL_6390504, EPI_ISL_6390505, EPI_ISL_6390506, EPI_ISL_6390507, EPI_ISL_6390508, EPI_ISL_6390509, EPI_ISL_6390510, EPI_ISL_6390511, EPI_ISL_6390512, EPI_ISL_6390513, EPI_ISL_6390514, EPI_ISL_6390515, EPI_ISL_6390516, EPI_ISL_6390517, EPI_ISL_6390518, EPI_ISL_6390519, EPI_ISL_6390520, EPI_ISL_6390521, EPI_ISL_6390522, EPI_ISL_6390523, EPI_ISL_6390524, EPI_ISL_6390525, EPI_ISL_6390526, EPI_ISL_6390527, EPI_ISL_6390528, EPI_ISL_6390529, EPI_ISL_6390531, EPI_ISL_6390532, EPI_ISL_6390533, EPI_ISL_6390534, EPI_ISL_6390535, EPI_ISL_6390536, EPI_ISL_6390537, EPI_ISL_6390538, EPI_ISL_6390539, EPI_ISL_6390540, EPI_ISL_6390541, EPI_ISL_6390542, EPI_ISL_6390543, EPI_ISL_6390544, EPI_ISL_6390545, EPI_ISL_6390546, EPI_ISL_6390547, EPI_ISL_6390548, EPI_ISL_6390549, EPI_ISL_6390550, EPI_ISL_6390551, EPI_ISL_6390552, EPI_ISL_6390553, EPI_ISL_6390554, EPI_ISL_6390555, EPI_ISL_6390556, EPI_ISL_6390557, EPI_ISL_6390558, EPI_ISL_6390559, EPI_ISL_6390560, EPI_ISL_6390561, EPI_ISL_6390562, EPI_ISL_6390563, EPI_ISL_6390564, EPI_ISL_6390565, EPI_ISL_6390566, EPI_ISL_6390567, EPI_ISL_6390568, EPI_ISL_6390569, EPI_ISL_6390570, EPI_ISL_6390571, EPI_ISL_6390574, EPI_ISL_6390575, EPI_ISL_6390576, EPI_ISL_6390577, EPI_ISL_6390578, EPI_ISL_6390579, EPI_ISL_6390580, EPI_ISL_6390581, EPI_ISL_6390582, EPI_ISL_6390583, EPI_ISL_6390584, EPI_ISL_6390585, EPI_ISL_6390586, EPI_ISL_6390587, EPI_ISL_6390588, EPI_ISL_6390589, EPI_ISL_6390590, EPI_ISL_6390591, EPI_ISL_6390592, EPI_ISL_6390593, EPI_ISL_6390594, EPI_ISL_6390595, EPI_ISL_6390596, EPI_ISL_6390597, EPI_ISL_6390598, EPI_ISL_6390599, EPI_ISL_6390600, EPI_ISL_6390601, EPI_ISL_6390602, EPI_ISL_6390603, EPI_ISL_6390605, EPI_ISL_6390606, EPI_ISL_6390607, EPI_ISL_6390608, EPI_ISL_6390609, EPI_ISL_6390610, EPI_ISL_6390611, EPI_ISL_6390612, EPI_ISL_6390613, EPI_ISL_6390614, EPI_ISL_6390616, EPI_ISL_6390617, EPI_ISL_6390618, EPI_ISL_6390619, EPI_ISL_6390620, EPI_ISL_6390621, EPI_ISL_6390625, EPI_ISL_6390626, EPI_ISL_6390628, EPI_ISL_6390629, EPI_ISL_6390630, EPI_ISL_6390631, EPI_ISL_6390632, EPI_ISL_6390633, EPI_ISL_6390634, EPI_ISL_6390635, EPI_ISL_6390636, EPI_ISL_6390637, EPI_ISL_6390638, EPI_ISL_6390639, EPI_ISL_6390640, EPI_ISL_6390641, EPI_ISL_6390642, EPI_ISL_6390643, EPI_ISL_6390644, EPI_ISL_6390645, EPI_ISL_6390646, EPI_ISL_6390647, EPI_ISL_6390648, EPI_ISL_6390649, EPI_ISL_6390650, EPI_ISL_6390651, EPI_ISL_6390652, EPI_ISL_6390653, EPI_ISL_6390654, EPI_ISL_6390655, EPI_ISL_6390656, EPI_ISL_6390657, EPI_ISL_6390658, EPI_ISL_6390659, EPI_ISL_6390660, EPI_ISL_6390661, EPI_ISL_6390662, EPI_ISL_6390663, EPI_ISL_6390664, EPI_ISL_6390665, EPI_ISL_6390667, EPI_ISL_6390668, EPI_ISL_6390669, EPI_ISL_6390670, EPI_ISL_6390671, EPI_ISL_6390672, EPI_ISL_6390673, EPI_ISL_6390674, EPI_ISL_6390676, EPI_ISL_6390677, EPI_ISL_6390678, EPI_ISL_6390679, EPI_ISL_6390680, EPI_ISL_6390681, EPI_ISL_6390682, EPI_ISL_6390683, EPI_ISL_6390684, EPI_ISL_6390685, EPI_ISL_6390686, EPI_ISL_6390687, EPI_ISL_6390688, EPI_ISL_6390689, EPI_ISL_6390690, EPI_ISL_6390691, EPI_ISL_6390692, EPI_ISL_6390697, EPI_ISL_6390698, EPI_ISL_6390699, EPI_ISL_6390700, EPI_ISL_6390701, EPI_ISL_6390702, EPI_ISL_6390703, EPI_ISL_6390704, EPI_ISL_6390705, EPI_ISL_6390706, EPI_ISL_6390707, EPI_ISL_6390708, EPI_ISL_6390709, EPI_ISL_6390710, EPI_ISL_6390711, EPI_ISL_6390712, EPI_ISL_6390713, EPI_ISL_6390714, EPI_ISL_6390715, EPI_ISL_6390716, EPI_ISL_6390718, EPI_ISL_6390719, EPI_ISL_6390720, EPI_ISL_6390721, EPI_ISL_6390723, EPI_ISL_6390724, EPI_ISL_6390725, EPI_ISL_6390726, EPI_ISL_6390727, EPI_ISL_6390728, EPI_ISL_6390729, EPI_ISL_6390731, EPI_ISL_6390732, EPI_ISL_6390733, EPI_ISL_6390734, EPI_ISL_6390735, EPI_ISL_6390736, EPI_ISL_6390737, EPI_ISL_6390738, EPI_ISL_6390739, EPI_ISL_6390740, EPI_ISL_6390741, EPI_ISL_6390742, EPI_ISL_6390743, EPI_ISL_6390744, EPI_ISL_6390745, EPI_ISL_6390746, EPI_ISL_6390748, EPI_ISL_6390749, EPI_ISL_6390750, EPI_ISL_6390751, EPI_ISL_6390752, EPI_ISL_6390753, EPI_ISL_6390755, EPI_ISL_6390757, EPI_ISL_6390760, EPI_ISL_6390768, EPI_ISL_6390777, EPI_ISL_6390780, EPI_ISL_6390790, EPI_ISL_6390796, EPI_ISL_6390801, EPI_ISL_6390807, EPI_ISL_6390810, EPI_ISL_6390818, EPI_ISL_6390823, EPI_ISL_6390830, EPI_ISL_6390838, EPI_ISL_6390840, EPI_ISL_6390851, EPI_ISL_6390856, EPI_ISL_6390865, EPI_ISL_6390874, EPI_ISL_6390878, EPI_ISL_6390879, EPI_ISL_6390880, EPI_ISL_6390881, EPI_ISL_6390882, EPI_ISL_6390883, EPI_ISL_6390884, EPI_ISL_6390885, EPI_ISL_6390886, EPI_ISL_6390887, EPI_ISL_6390888, EPI_ISL_6390889, EPI_ISL_6390890, EPI_ISL_6390891, EPI_ISL_6390892, EPI_ISL_6390893, EPI_ISL_6390894, EPI_ISL_6390895, EPI_ISL_6390896, EPI_ISL_6390897, EPI_ISL_6390898, EPI_ISL_6390899, EPI_ISL_6390900, EPI_ISL_6390901, EPI_ISL_6390902, EPI_ISL_6390903, EPI_ISL_6390904, EPI_ISL_6390905, EPI_ISL_6390906, EPI_ISL_6390907, EPI_ISL_6390908, EPI_ISL_6390909, EPI_ISL_6390910, EPI_ISL_6390911, EPI_ISL_6390912, EPI_ISL_6390913, EPI_ISL_6390914, EPI_ISL_6390915, EPI_ISL_6390916, EPI_ISL_6390917, EPI_ISL_6390918, EPI_ISL_6390919, EPI_ISL_6390920, EPI_ISL_6390923, EPI_ISL_6390924, EPI_ISL_6390926, EPI_ISL_6390927, EPI_ISL_6390928, EPI_ISL_6390929, EPI_ISL_6390930, EPI_ISL_6390931, EPI_ISL_6390932, EPI_ISL_6390933, EPI_ISL_6390934, EPI_ISL_6390935, EPI_ISL_6390936, EPI_ISL_6390937, EPI_ISL_6390939, EPI_ISL_6390941, EPI_ISL_6390942, EPI_ISL_6390943, EPI_ISL_6390944, EPI_ISL_6390945, EPI_ISL_6390946, EPI_ISL_6390947, EPI_ISL_6390948, EPI_ISL_6390949, EPI_ISL_6390950, EPI_ISL_6390951, EPI_ISL_6390952, EPI_ISL_6390953, EPI_ISL_6390954, EPI_ISL_6390955, EPI_ISL_6390956, EPI_ISL_6390957, EPI_ISL_6390958, EPI_ISL_6390959, EPI_ISL_6390960, EPI_ISL_6390961, EPI_ISL_6390962, EPI_ISL_6390963, EPI_ISL_6390964, EPI_ISL_6390965, EPI_ISL_6390966, EPI_ISL_6390967, EPI_ISL_6390968, EPI_ISL_6390969, EPI_ISL_6390970, EPI_ISL_6390971, EPI_ISL_6390972, EPI_ISL_6390973, EPI_ISL_6390974, EPI_ISL_6390975, EPI_ISL_6390976, EPI_ISL_6390977, EPI_ISL_6390978, EPI_ISL_6390979, EPI_ISL_6390980, EPI_ISL_6390981, EPI_ISL_6390982, EPI_ISL_6390983, EPI_ISL_6390984, EPI_ISL_6390985, EPI_ISL_6390986, EPI_ISL_6390987, EPI_ISL_6390988, EPI_ISL_6390989, EPI_ISL_6390990, EPI_ISL_6390991, EPI_ISL_6390992, EPI_ISL_6390993, EPI_ISL_6390994, EPI_ISL_6390995, EPI_ISL_6390996, EPI_ISL_6390997, EPI_ISL_6390998, EPI_ISL_6390999, EPI_ISL_6391000, EPI_ISL_6391001, EPI_ISL_6391002, EPI_ISL_6391003, EPI_ISL_6391004, EPI_ISL_6391005, EPI_ISL_6391006, EPI_ISL_6391007, EPI_ISL_6391009, EPI_ISL_6391010, EPI_ISL_6391013, EPI_ISL_6391014, EPI_ISL_6391015, EPI_ISL_6391016, EPI_ISL_6391017, EPI_ISL_6391018, EPI_ISL_6391019, EPI_ISL_6391020, EPI_ISL_6391021, EPI_ISL_6391022, EPI_ISL_6391023, EPI_ISL_6391024, EPI_ISL_6391025, EPI_ISL_6391026, EPI_ISL_6391027, EPI_ISL_6391029, EPI_ISL_6391030, EPI_ISL_6391031, EPI_ISL_6391032, EPI_ISL_6391033, EPI_ISL_6391034, EPI_ISL_6391035, EPI_ISL_6391036, EPI_ISL_6391037, EPI_ISL_6391038, EPI_ISL_6391039, EPI_ISL_6391040, EPI_ISL_6391043, EPI_ISL_6391044, EPI_ISL_6391045, EPI_ISL_6391046, EPI_ISL_6391047, EPI_ISL_6391048, EPI_ISL_6391049, EPI_ISL_6391050, EPI_ISL_6391051, EPI_ISL_6391052, EPI_ISL_6391053, EPI_ISL_6391054, EPI_ISL_6391055, EPI_ISL_6391056, EPI_ISL_6391057, EPI_ISL_6391058, EPI_ISL_6391059, EPI_ISL_6391060, EPI_ISL_6391061, EPI_ISL_6391062, EPI_ISL_6391063, EPI_ISL_6391064, EPI_ISL_6391065, EPI_ISL_6391066, EPI_ISL_6391071, EPI_ISL_6391072, EPI_ISL_6391073, EPI_ISL_6391074, EPI_ISL_6391075, EPI_ISL_6391076, EPI_ISL_6391077, EPI_ISL_6391078, EPI_ISL_6391079, EPI_ISL_6391080, EPI_ISL_6391081, EPI_ISL_6391082, EPI_ISL_6391083, EPI_ISL_6391084, EPI_ISL_6391085, EPI_ISL_6391086, EPI_ISL_6391087, EPI_ISL_6391088, EPI_ISL_6391089, EPI_ISL_6391090, EPI_ISL_6391091, EPI_ISL_6391092, EPI_ISL_6391093, EPI_ISL_6391094, EPI_ISL_6391095, EPI_ISL_6391097, EPI_ISL_6391098, EPI_ISL_6391099, EPI_ISL_6391100, EPI_ISL_6391101, EPI_ISL_6391102, EPI_ISL_6391103, EPI_ISL_6391104, EPI_ISL_6391105, EPI_ISL_6391106, EPI_ISL_6391107, EPI_ISL_6391108, EPI_ISL_6391109, EPI_ISL_6391110, EPI_ISL_6391111, EPI_ISL_6391112, EPI_ISL_6391113, EPI_ISL_6391114, EPI_ISL_6391115, EPI_ISL_6391116, EPI_ISL_6391117, EPI_ISL_6391118, EPI_ISL_6391119, EPI_ISL_6391120, EPI_ISL_6391121, EPI_ISL_6391122, EPI_ISL_6391123, EPI_ISL_6391124, EPI_ISL_6391125, EPI_ISL_6391126, EPI_ISL_6391128, EPI_ISL_6391129, EPI_ISL_6391131, EPI_ISL_6391132, EPI_ISL_6391133, EPI_ISL_6391134, EPI_ISL_6391135, EPI_ISL_6391136, EPI_ISL_6391138, EPI_ISL_6391139, EPI_ISL_6391140, EPI_ISL_6391141, EPI_ISL_6391142, EPI_ISL_6391143, EPI_ISL_6391144, EPI_ISL_6391145, EPI_ISL_6391146, EPI_ISL_6391147, EPI_ISL_6391148, EPI_ISL_6391149, EPI_ISL_6391150, EPI_ISL_6391151, EPI_ISL_6391152, EPI_ISL_6391153, EPI_ISL_6391154, EPI_ISL_6391155, EPI_ISL_6391156, EPI_ISL_6391157, EPI_ISL_6391158, EPI_ISL_6391159, EPI_ISL_6391160, EPI_ISL_6391161, EPI_ISL_6391162, EPI_ISL_6391163, EPI_ISL_6391165, EPI_ISL_6391166, EPI_ISL_6391167, EPI_ISL_6391168, EPI_ISL_6391169, EPI_ISL_6391170, EPI_ISL_6391171, EPI_ISL_6391172, EPI_ISL_6391173, EPI_ISL_6391174, EPI_ISL_6391175, EPI_ISL_6391176, EPI_ISL_6391177, EPI_ISL_6391178, EPI_ISL_6391179, EPI_ISL_6391180, EPI_ISL_6391181, EPI_ISL_6391182, EPI_ISL_6391183, EPI_ISL_6391184, EPI_ISL_6391185, EPI_ISL_6391186, EPI_ISL_6391187, EPI_ISL_6391188, EPI_ISL_6391189, EPI_ISL_6391190, EPI_ISL_6391191, EPI_ISL_6391192, EPI_ISL_6391193, EPI_ISL_6391194, EPI_ISL_6391195, EPI_ISL_6391196, EPI_ISL_6391197, EPI_ISL_6391198, EPI_ISL_6391199, EPI_ISL_6391200, EPI_ISL_6391201, EPI_ISL_6391202, EPI_ISL_6391203, EPI_ISL_6391204, EPI_ISL_6391205, EPI_ISL_6391206, EPI_ISL_6391207, EPI_ISL_6391210, EPI_ISL_6391211, EPI_ISL_6391212, EPI_ISL_6391213, EPI_ISL_6391214, EPI_ISL_6391215, EPI_ISL_6391216, EPI_ISL_6391217, EPI_ISL_6391219, EPI_ISL_6391221, EPI_ISL_6391222, EPI_ISL_6391223, EPI_ISL_6391224, EPI_ISL_6391225, EPI_ISL_6391226, EPI_ISL_6391227, EPI_ISL_6391228, EPI_ISL_6391229, EPI_ISL_6391230, EPI_ISL_6391231, EPI_ISL_6391232, EPI_ISL_6391233, EPI_ISL_6391234, EPI_ISL_6391235, EPI_ISL_6391236, EPI_ISL_6391237, EPI_ISL_6391238, EPI_ISL_6391239, EPI_ISL_6391240, EPI_ISL_6391241, EPI_ISL_6391242, EPI_ISL_6391243, EPI_ISL_6391244, EPI_ISL_6391245, EPI_ISL_6391246, EPI_ISL_6391247, EPI_ISL_6391248, EPI_ISL_6391249, EPI_ISL_6391251, EPI_ISL_6391252, EPI_ISL_6391253, EPI_ISL_6391254, EPI_ISL_6391255, EPI_ISL_6391256, EPI_ISL_6391257, EPI_ISL_6391258, EPI_ISL_6391259, EPI_ISL_6391260, EPI_ISL_6391261, EPI_ISL_6391262, EPI_ISL_6391263, EPI_ISL_6391264, EPI_ISL_6391265, EPI_ISL_6391266, EPI_ISL_6391267, EPI_ISL_6391268, EPI_ISL_6391269, EPI_ISL_6391270, EPI_ISL_6391271, EPI_ISL_6391272, EPI_ISL_6391273, EPI_ISL_6391274, EPI_ISL_6391275, EPI_ISL_6391276, EPI_ISL_6391277, EPI_ISL_6391278, EPI_ISL_6391280, EPI_ISL_6391281, EPI_ISL_6391282, EPI_ISL_6391283, EPI_ISL_6391284, EPI_ISL_6391285, EPI_ISL_6391286, EPI_ISL_6391287, EPI_ISL_6391288, EPI_ISL_6391289, EPI_ISL_6391290, EPI_ISL_6391291, EPI_ISL_6391292, EPI_ISL_6391293, EPI_ISL_6391294, EPI_ISL_6391295, EPI_ISL_6391296, EPI_ISL_6391297, EPI_ISL_6391298, EPI_ISL_6391299, EPI_ISL_6391300, EPI_ISL_6391302, EPI_ISL_6391303, EPI_ISL_6391304, EPI_ISL_6391305, EPI_ISL_6391306, EPI_ISL_6391307, EPI_ISL_6391308, EPI_ISL_6391309, EPI_ISL_6391310, EPI_ISL_6391311, EPI_ISL_6391312, EPI_ISL_6391313, EPI_ISL_6391314, EPI_ISL_6391315, EPI_ISL_6391316, EPI_ISL_6391317, EPI_ISL_6391318, EPI_ISL_6391319, EPI_ISL_6391320, EPI_ISL_6391321, EPI_ISL_6391322, EPI_ISL_6391323, EPI_ISL_6391324, EPI_ISL_6391325, EPI_ISL_6391326, EPI_ISL_6391327, EPI_ISL_6391328, EPI_ISL_6391329, EPI_ISL_6391330, EPI_ISL_6391331, EPI_ISL_6391332, EPI_ISL_6391333, EPI_ISL_6391334, EPI_ISL_6391335, EPI_ISL_6391336, EPI_ISL_6391337, EPI_ISL_6391338, EPI_ISL_6391339, EPI_ISL_6391340, EPI_ISL_6391341, EPI_ISL_6391342, EPI_ISL_6391343, EPI_ISL_6391344, EPI_ISL_6391345, EPI_ISL_6391346, EPI_ISL_6391348, EPI_ISL_6391349, EPI_ISL_6391350, EPI_ISL_6391351, EPI_ISL_6391352, EPI_ISL_6391353, EPI_ISL_6391354, EPI_ISL_6391355, EPI_ISL_6391356, EPI_ISL_6391357, EPI_ISL_6391358, EPI_ISL_6391359, EPI_ISL_6391360, EPI_ISL_6391362, EPI_ISL_6391363, EPI_ISL_6391364, EPI_ISL_6391365, EPI_ISL_6391366, EPI_ISL_6391367, EPI_ISL_6391368, EPI_ISL_6391369, EPI_ISL_6391370, EPI_ISL_6391371, EPI_ISL_6391372, EPI_ISL_6391373, EPI_ISL_6391374, EPI_ISL_6391375, EPI_ISL_6391376, EPI_ISL_6391377, EPI_ISL_6391378, EPI_ISL_6391379, EPI_ISL_6391381, EPI_ISL_6391382, EPI_ISL_6391383, EPI_ISL_6391384, EPI_ISL_6391386, EPI_ISL_6391387, EPI_ISL_6391388, EPI_ISL_6391389, EPI_ISL_6391390, EPI_ISL_6391391, EPI_ISL_6391392, EPI_ISL_6391393, EPI_ISL_6391394, EPI_ISL_6391395, EPI_ISL_6391396, EPI_ISL_6391397, EPI_ISL_6391398, EPI_ISL_6391399, EPI_ISL_6391401, EPI_ISL_6391402, EPI_ISL_6391403, EPI_ISL_6391405, EPI_ISL_6391406, EPI_ISL_6391408, EPI_ISL_6391409, EPI_ISL_6391410, EPI_ISL_6391411, EPI_ISL_6391413, EPI_ISL_6391414, EPI_ISL_6391415, EPI_ISL_6391416, EPI_ISL_6391417, EPI_ISL_6391418, EPI_ISL_6391420, EPI_ISL_6391421, EPI_ISL_6391422, EPI_ISL_6391423, EPI_ISL_6391424, EPI_ISL_6391425, EPI_ISL_6391426, EPI_ISL_6391427, EPI_ISL_6391428, EPI_ISL_6391429, EPI_ISL_6391430, EPI_ISL_6391431, EPI_ISL_6391432, EPI_ISL_6391433, EPI_ISL_6391434, EPI_ISL_6391435, EPI_ISL_6391436, EPI_ISL_6391437, EPI_ISL_6391438, EPI_ISL_6391439, EPI_ISL_6391440, EPI_ISL_6391441, EPI_ISL_6391442, EPI_ISL_6391443, EPI_ISL_6391444, EPI_ISL_6391445, EPI_ISL_6391446, EPI_ISL_6391447, EPI_ISL_6391448, EPI_ISL_6391449, EPI_ISL_6391450, EPI_ISL_6391451, EPI_ISL_6391452, EPI_ISL_6391453, EPI_ISL_6391455, EPI_ISL_6391456, EPI_ISL_6391457, EPI_ISL_6391459, EPI_ISL_6391460, EPI_ISL_6391461, EPI_ISL_6391462, EPI_ISL_6391463, EPI_ISL_6391464, EPI_ISL_6391465, EPI_ISL_6391466, EPI_ISL_6391467, EPI_ISL_6391468, EPI_ISL_6391469, EPI_ISL_6391470, EPI_ISL_6391471, EPI_ISL_6391472, EPI_ISL_6391473, EPI_ISL_6391474, EPI_ISL_6391475, EPI_ISL_6391476, EPI_ISL_6391477, EPI_ISL_6391478, EPI_ISL_6391479, EPI_ISL_6391484, EPI_ISL_6391485, EPI_ISL_6391486, EPI_ISL_6391487, EPI_ISL_6391488, EPI_ISL_6391489, EPI_ISL_6391490, EPI_ISL_6391491, EPI_ISL_6391492, EPI_ISL_6391493, EPI_ISL_6391494, EPI_ISL_6391495, EPI_ISL_6391496, EPI_ISL_6391497, EPI_ISL_6391498, EPI_ISL_6391499, EPI_ISL_6391500, EPI_ISL_6391501, EPI_ISL_6391502, EPI_ISL_6391503, EPI_ISL_6391504, EPI_ISL_6391505, EPI_ISL_6391506, EPI_ISL_6391507, EPI_ISL_6391508, EPI_ISL_6391509, EPI_ISL_6391510, EPI_ISL_6391511, EPI_ISL_6391512, EPI_ISL_6391513, EPI_ISL_6391514, EPI_ISL_6391515, EPI_ISL_6391516, EPI_ISL_6391517, EPI_ISL_6391518, EPI_ISL_6391519, EPI_ISL_6391520, EPI_ISL_6391521, EPI_ISL_6391522, EPI_ISL_6391523, EPI_ISL_6391524, EPI_ISL_6391525, EPI_ISL_6391527, EPI_ISL_6391528, EPI_ISL_6391529, EPI_ISL_6391530, EPI_ISL_6391531, EPI_ISL_6391533, EPI_ISL_6391534, EPI_ISL_6391535, EPI_ISL_6391536, EPI_ISL_6391537, EPI_ISL_6391538, EPI_ISL_6391539, EPI_ISL_6391540, EPI_ISL_6391541, EPI_ISL_6391542, EPI_ISL_6391543, EPI_ISL_6391544, EPI_ISL_6391545, EPI_ISL_6391546, EPI_ISL_6391547, EPI_ISL_6391548, EPI_ISL_6391549, EPI_ISL_6391550, EPI_ISL_6391551, EPI_ISL_6391552, EPI_ISL_6391553, EPI_ISL_6391554, EPI_ISL_6391555, EPI_ISL_6391559, EPI_ISL_6391560, EPI_ISL_6391561, EPI_ISL_6391562, EPI_ISL_6391563, EPI_ISL_6391564, EPI_ISL_6391565, EPI_ISL_6391566, EPI_ISL_6391567, EPI_ISL_6391568, EPI_ISL_6391569, EPI_ISL_6391570, EPI_ISL_6391571, EPI_ISL_6391572, EPI_ISL_6391573, EPI_ISL_6391574, EPI_ISL_6391575, EPI_ISL_6391576, EPI_ISL_6391577, EPI_ISL_6391578, EPI_ISL_6391579, EPI_ISL_6391580, EPI_ISL_6391581, EPI_ISL_6391582, EPI_ISL_6391583, EPI_ISL_6391584, EPI_ISL_6391585, EPI_ISL_6391586, EPI_ISL_6391587, EPI_ISL_6391588, EPI_ISL_6391589, EPI_ISL_6391590, EPI_ISL_6391591, EPI_ISL_6391592, EPI_ISL_6391593, EPI_ISL_6391594, EPI_ISL_6391595, EPI_ISL_6391596, EPI_ISL_6391597, EPI_ISL_6391599, EPI_ISL_6391600, EPI_ISL_6391601, EPI_ISL_6391602, EPI_ISL_6391603, EPI_ISL_6391604, EPI_ISL_6391605, EPI_ISL_6391606, EPI_ISL_6391607, EPI_ISL_6391608, EPI_ISL_6391609, EPI_ISL_6391610, EPI_ISL_6391611, EPI_ISL_6391612, EPI_ISL_6391613, EPI_ISL_6391614, EPI_ISL_6391615, EPI_ISL_6391616, EPI_ISL_6391617, EPI_ISL_6391618, EPI_ISL_6391619, EPI_ISL_6391620, EPI_ISL_6391621, EPI_ISL_6391622, EPI_ISL_6391623, EPI_ISL_6391624, EPI_ISL_6391626, EPI_ISL_6391627, EPI_ISL_6391628, EPI_ISL_6391629, EPI_ISL_6391630, EPI_ISL_6391631, EPI_ISL_6391633, EPI_ISL_6391634, EPI_ISL_6391636, EPI_ISL_6391637, EPI_ISL_6391638, EPI_ISL_6391639, EPI_ISL_6391640, EPI_ISL_6391642, EPI_ISL_6391644, EPI_ISL_6391645, EPI_ISL_6391646, EPI_ISL_6391647, EPI_ISL_6391648, EPI_ISL_6391649, EPI_ISL_6391650, EPI_ISL_6391651, EPI_ISL_6391652, EPI_ISL_6391653, EPI_ISL_6391654, EPI_ISL_6391655, EPI_ISL_6391656, EPI_ISL_6391657, EPI_ISL_6391658, EPI_ISL_6391659, EPI_ISL_6391660, EPI_ISL_6391661, EPI_ISL_6391662, EPI_ISL_6391663, EPI_ISL_6391664, EPI_ISL_6391665, EPI_ISL_6391666, EPI_ISL_6391667, EPI_ISL_6391668, EPI_ISL_6391669, EPI_ISL_6391670, EPI_ISL_6391671, EPI_ISL_6391672, EPI_ISL_6391673, EPI_ISL_6391674, EPI_ISL_6391675, EPI_ISL_6391676, EPI_ISL_6391677, EPI_ISL_6391679, EPI_ISL_6391680, EPI_ISL_6391681, EPI_ISL_6391682, EPI_ISL_6391683, EPI_ISL_6391684, EPI_ISL_6391685, EPI_ISL_6391686, EPI_ISL_6391687, EPI_ISL_6391688, EPI_ISL_6391689, EPI_ISL_6391690, EPI_ISL_6391691, EPI_ISL_6391692, EPI_ISL_6391693, EPI_ISL_6391694, EPI_ISL_6391695, EPI_ISL_6391696, EPI_ISL_6391697, EPI_ISL_6391698, EPI_ISL_6391699, EPI_ISL_6391700, EPI_ISL_6391701, EPI_ISL_6391702, EPI_ISL_6391703, EPI_ISL_6391704, EPI_ISL_6391705, EPI_ISL_6391706, EPI_ISL_6391710, EPI_ISL_6391711, EPI_ISL_6391712, EPI_ISL_6391713, EPI_ISL_6391714, EPI_ISL_6391715, EPI_ISL_6391716, EPI_ISL_6391718, EPI_ISL_6391719, EPI_ISL_6391721, EPI_ISL_6391722, EPI_ISL_6391723, EPI_ISL_6391724, EPI_ISL_6391725, EPI_ISL_6391726, EPI_ISL_6391727, EPI_ISL_6391728, EPI_ISL_6391729, EPI_ISL_6391730, EPI_ISL_6391731, EPI_ISL_6391732, EPI_ISL_6391733, EPI_ISL_6391734, EPI_ISL_6391735, EPI_ISL_6391736, EPI_ISL_6391743, EPI_ISL_6391746, EPI_ISL_6391758, EPI_ISL_6391763, EPI_ISL_6391771, EPI_ISL_6391780, EPI_ISL_6391784, EPI_ISL_6391789, EPI_ISL_6391824, EPI_ISL_6391827, EPI_ISL_6391828, EPI_ISL_6391829, EPI_ISL_6391831, EPI_ISL_6391850, EPI_ISL_6391855, EPI_ISL_6391859, EPI_ISL_6391868, EPI_ISL_6391873, EPI_ISL_6391884, EPI_ISL_6391886, EPI_ISL_6391887, EPI_ISL_6391888, EPI_ISL_6391889, EPI_ISL_6391890, EPI_ISL_6391891, EPI_ISL_6391892, EPI_ISL_6391893, EPI_ISL_6391897, EPI_ISL_6391914, EPI_ISL_6391924, EPI_ISL_6391931, EPI_ISL_6391939, EPI_ISL_6391946, EPI_ISL_6391954, EPI_ISL_6391958, EPI_ISL_6391961, EPI_ISL_6391972, EPI_ISL_6391978, EPI_ISL_6391984, EPI_ISL_6391990, EPI_ISL_6391995, EPI_ISL_6391999, EPI_ISL_6392011, EPI_ISL_6392016, EPI_ISL_6392026, EPI_ISL_6392032, EPI_ISL_6392039, EPI_ISL_6392045, EPI_ISL_6392066, EPI_ISL_6392074, EPI_ISL_6392080, EPI_ISL_6392090, EPI_ISL_6392095, EPI_ISL_6392098, EPI_ISL_6392104, EPI_ISL_6392110, EPI_ISL_6392117, EPI_ISL_6392124, EPI_ISL_6392131, EPI_ISL_6392134, EPI_ISL_6392142, EPI_ISL_6392154, EPI_ISL_6392161, EPI_ISL_6392167, EPI_ISL_6392168, EPI_ISL_6392169, EPI_ISL_6392176, EPI_ISL_6392180, EPI_ISL_6392188, EPI_ISL_6392194, EPI_ISL_6392198, EPI_ISL_6392206, EPI_ISL_6392214, EPI_ISL_6392217, EPI_ISL_6392225, EPI_ISL_6392231, EPI_ISL_6392237, EPI_ISL_6392242, EPI_ISL_6392248, EPI_ISL_6392256, EPI_ISL_6392265, EPI_ISL_6392271, EPI_ISL_6392278, EPI_ISL_6392279, EPI_ISL_6392285, EPI_ISL_6392289, EPI_ISL_6392293, EPI_ISL_6392302, EPI_ISL_6392311, EPI_ISL_6392315, EPI_ISL_6392321, EPI_ISL_6392327, EPI_ISL_6392336, EPI_ISL_6392342, EPI_ISL_6392343, EPI_ISL_6392347, EPI_ISL_6392352, EPI_ISL_6392356, EPI_ISL_6392361, EPI_ISL_6392366, EPI_ISL_6392372, EPI_ISL_6392376, EPI_ISL_6392385, EPI_ISL_6392390, EPI_ISL_6392396, EPI_ISL_6392399, EPI_ISL_6392404, EPI_ISL_6392408, EPI_ISL_6392418, EPI_ISL_6392419, EPI_ISL_6392425, EPI_ISL_6392426, EPI_ISL_6392427, EPI_ISL_6392432, EPI_ISL_6392434, EPI_ISL_6392440, EPI_ISL_6392445, EPI_ISL_6392450, EPI_ISL_6392455, EPI_ISL_6392456, EPI_ISL_6392457, EPI_ISL_6392460, EPI_ISL_6392465, EPI_ISL_6392470, EPI_ISL_6392477, EPI_ISL_6392485, EPI_ISL_6392490, EPI_ISL_6392497, EPI_ISL_6392511, EPI_ISL_6392521, EPI_ISL_6392522, EPI_ISL_6392523, EPI_ISL_6392528, EPI_ISL_6392535, EPI_ISL_6392536, EPI_ISL_6392541, EPI_ISL_6392542, EPI_ISL_6392543, EPI_ISL_6392549, EPI_ISL_6392550, EPI_ISL_6392558, EPI_ISL_6392564, EPI_ISL_6392567, EPI_ISL_6392573, EPI_ISL_6392574, EPI_ISL_6392581, EPI_ISL_6392582, EPI_ISL_6392583, EPI_ISL_6392592, EPI_ISL_6392593, EPI_ISL_6392598, EPI_ISL_6392599, EPI_ISL_6392600, EPI_ISL_6392608, EPI_ISL_6392617, EPI_ISL_6392618, EPI_ISL_6392619, EPI_ISL_6392624, EPI_ISL_6392625, EPI_ISL_6392626, EPI_ISL_6392627, EPI_ISL_6392636, EPI_ISL_6392637, EPI_ISL_6392642, EPI_ISL_6392643, EPI_ISL_6392644, EPI_ISL_6392651, EPI_ISL_6392652, EPI_ISL_6392653, EPI_ISL_6392659, EPI_ISL_6392660, EPI_ISL_6392661, EPI_ISL_6392666, EPI_ISL_6392667, EPI_ISL_6392668, EPI_ISL_6392675, EPI_ISL_6392676, EPI_ISL_6392677, EPI_ISL_6392686, EPI_ISL_6392687, EPI_ISL_6392693, EPI_ISL_6392694, EPI_ISL_6392695, EPI_ISL_6392701, EPI_ISL_6392702, EPI_ISL_6392706, EPI_ISL_6392708, EPI_ISL_6392717, EPI_ISL_6392718, EPI_ISL_6392730, EPI_ISL_6392734, EPI_ISL_6392736, EPI_ISL_6392737, EPI_ISL_6392744, EPI_ISL_6392746, EPI_ISL_6392747, EPI_ISL_6392748, EPI_ISL_6392753, EPI_ISL_6392754, EPI_ISL_6392756, EPI_ISL_6392759, EPI_ISL_6392760, EPI_ISL_6392768, EPI_ISL_6392769, EPI_ISL_6392778, EPI_ISL_6392779, EPI_ISL_6392780, EPI_ISL_6392786, EPI_ISL_6392787, EPI_ISL_6392795, EPI_ISL_6392796, EPI_ISL_6392797, EPI_ISL_6392800, EPI_ISL_6392802, EPI_ISL_6392809, EPI_ISL_6392810, EPI_ISL_6392818, EPI_ISL_6392819, EPI_ISL_6392820, EPI_ISL_6392825, EPI_ISL_6392826, EPI_ISL_6392832, EPI_ISL_6392838, EPI_ISL_6392842, EPI_ISL_6392846, EPI_ISL_6392853, EPI_ISL_6392857, EPI_ISL_6392861, EPI_ISL_6392862, EPI_ISL_6392865, EPI_ISL_6392866, EPI_ISL_6392874, EPI_ISL_6392875, EPI_ISL_6392876, EPI_ISL_6392884, EPI_ISL_6392885, EPI_ISL_6392890, EPI_ISL_6392894, EPI_ISL_6392899, EPI_ISL_6392907, EPI_ISL_6392908, EPI_ISL_6392911, EPI_ISL_6392912, EPI_ISL_6392916, EPI_ISL_6392917, EPI_ISL_6392925, EPI_ISL_6392926, EPI_ISL_6392933, EPI_ISL_6392938, EPI_ISL_6392948, EPI_ISL_6392949, EPI_ISL_6392950, EPI_ISL_6392955, EPI_ISL_6392956, EPI_ISL_6392962, EPI_ISL_6392963, EPI_ISL_6392971, EPI_ISL_6392972, EPI_ISL_6392977, EPI_ISL_6392978, EPI_ISL_6392979, EPI_ISL_6392985, EPI_ISL_6392986, EPI_ISL_6392994, EPI_ISL_6392995, EPI_ISL_6392996, EPI_ISL_6393000, EPI_ISL_6393001, EPI_ISL_6393006, EPI_ISL_6393007, EPI_ISL_6393017, EPI_ISL_6393021, EPI_ISL_6393027, EPI_ISL_6393028, EPI_ISL_6393033, EPI_ISL_6393039, EPI_ISL_6393047, EPI_ISL_6393048, EPI_ISL_6393049, EPI_ISL_6393057, EPI_ISL_6393058, EPI_ISL_6393059, EPI_ISL_6393062, EPI_ISL_6393065, EPI_ISL_6393070, EPI_ISL_6393071, EPI_ISL_6393072, EPI_ISL_6393080, EPI_ISL_6393090, EPI_ISL_6393091, EPI_ISL_6393092, EPI_ISL_6393101, EPI_ISL_6393102, EPI_ISL_6393106, EPI_ISL_6393107, EPI_ISL_6393113, EPI_ISL_6393114, EPI_ISL_6393115, EPI_ISL_6393117, EPI_ISL_6393118, EPI_ISL_6393119, EPI_ISL_6393122, EPI_ISL_6393123, EPI_ISL_6393126, EPI_ISL_6393133, EPI_ISL_6393141, EPI_ISL_6393142, EPI_ISL_6393143, EPI_ISL_6393151, EPI_ISL_6393158, EPI_ISL_6393159, EPI_ISL_6393160, EPI_ISL_6393161, EPI_ISL_6393171, EPI_ISL_6393186, EPI_ISL_6393192, EPI_ISL_6393199, EPI_ISL_6393204, EPI_ISL_6393210, EPI_ISL_6393211, EPI_ISL_6393217, EPI_ISL_6393218, EPI_ISL_6393219, EPI_ISL_6393225, EPI_ISL_6393235, EPI_ISL_6393236, EPI_ISL_6393241, EPI_ISL_6393242, EPI_ISL_6393243, EPI_ISL_6393251, EPI_ISL_6393252, EPI_ISL_6393253, EPI_ISL_6393254, EPI_ISL_6393255, EPI_ISL_6393262, EPI_ISL_6393263, EPI_ISL_6393272, EPI_ISL_6393273, EPI_ISL_6393282, EPI_ISL_6393283, EPI_ISL_6393285, EPI_ISL_6393286, EPI_ISL_6393287, EPI_ISL_6393288, EPI_ISL_6393293, EPI_ISL_6393294, EPI_ISL_6393302, EPI_ISL_6393303, EPI_ISL_6393304, EPI_ISL_6393305, EPI_ISL_6393315, EPI_ISL_6393316, EPI_ISL_6393322, EPI_ISL_6393323, EPI_ISL_6393329, EPI_ISL_6393330, EPI_ISL_6393338, EPI_ISL_6393339, EPI_ISL_6393340, EPI_ISL_6393345, EPI_ISL_6393347, EPI_ISL_6393348, EPI_ISL_6393349, EPI_ISL_6393353, EPI_ISL_6393354, EPI_ISL_6393355, EPI_ISL_6393362, EPI_ISL_6393368, EPI_ISL_6393372, EPI_ISL_6393380, EPI_ISL_6393381, EPI_ISL_6393385, EPI_ISL_6393387, EPI_ISL_6393392, EPI_ISL_6393393, EPI_ISL_6393400, EPI_ISL_6393401, EPI_ISL_6393402, EPI_ISL_6393406, EPI_ISL_6393408, EPI_ISL_6393409, EPI_ISL_6393410, EPI_ISL_6393414, EPI_ISL_6393423, EPI_ISL_6393429, EPI_ISL_6393435, EPI_ISL_6393440, EPI_ISL_6393445, EPI_ISL_6393450, EPI_ISL_6393451, EPI_ISL_6393452, EPI_ISL_6393456, EPI_ISL_6393457, EPI_ISL_6393458, EPI_ISL_6393468, EPI_ISL_6393477, EPI_ISL_6393478, EPI_ISL_6393479, EPI_ISL_6393480, EPI_ISL_6393485, EPI_ISL_6393486, EPI_ISL_6393491, EPI_ISL_6393505, EPI_ISL_6393508, EPI_ISL_6393513, EPI_ISL_6393518, EPI_ISL_6393525, EPI_ISL_6393526, EPI_ISL_6393529, EPI_ISL_6393530, EPI_ISL_6393531, EPI_ISL_6393539, EPI_ISL_6393540, EPI_ISL_6393541, EPI_ISL_6393545, EPI_ISL_6393551, EPI_ISL_6393560, EPI_ISL_6393561, EPI_ISL_6393562, EPI_ISL_6393563, EPI_ISL_6393564, EPI_ISL_6393565, EPI_ISL_6393569, EPI_ISL_6393570, EPI_ISL_6393571, EPI_ISL_6393572, EPI_ISL_6393575, EPI_ISL_6393581, EPI_ISL_6393582, EPI_ISL_6393583, EPI_ISL_6393585, EPI_ISL_6393586, EPI_ISL_6393587, EPI_ISL_6393590, EPI_ISL_6393598, EPI_ISL_6393605, EPI_ISL_6393609, EPI_ISL_6393610, EPI_ISL_6393616, EPI_ISL_6393623, EPI_ISL_6393630, EPI_ISL_6393634, EPI_ISL_6393635, EPI_ISL_6393641, EPI_ISL_6393642, EPI_ISL_6393643, EPI_ISL_6393648, EPI_ISL_6393656, EPI_ISL_6393661, EPI_ISL_6393669, EPI_ISL_6393676, EPI_ISL_6393677, EPI_ISL_6393678, EPI_ISL_6393687, EPI_ISL_6393693, EPI_ISL_6393695, EPI_ISL_6393698, EPI_ISL_6393703, EPI_ISL_6393710, EPI_ISL_6393711, EPI_ISL_6393712, EPI_ISL_6393716, EPI_ISL_6393721, EPI_ISL_6393726, EPI_ISL_6393733, EPI_ISL_6393742, EPI_ISL_6393749, EPI_ISL_6393754, EPI_ISL_6393759, EPI_ISL_6393766, EPI_ISL_6393773, EPI_ISL_6393785, EPI_ISL_6393788, EPI_ISL_6393789, EPI_ISL_6393796, EPI_ISL_6393803, EPI_ISL_6393804, EPI_ISL_6393805, EPI_ISL_6393806, EPI_ISL_6393807, EPI_ISL_6393808, EPI_ISL_6393812, EPI_ISL_6393813, EPI_ISL_6393823, EPI_ISL_6393832, EPI_ISL_6393840, EPI_ISL_6393841, EPI_ISL_6393842, EPI_ISL_6393848, EPI_ISL_6393857, EPI_ISL_6393868, EPI_ISL_6393869, EPI_ISL_6393870, EPI_ISL_6393877, EPI_ISL_6393878, EPI_ISL_6393885, EPI_ISL_6393886, EPI_ISL_6393887, EPI_ISL_6393893, EPI_ISL_6393894, EPI_ISL_6393896, EPI_ISL_6393897, EPI_ISL_6393898, EPI_ISL_6393908, EPI_ISL_6393909, EPI_ISL_6393915, EPI_ISL_6393916, EPI_ISL_6393917, EPI_ISL_6393919, EPI_ISL_6393921, EPI_ISL_6393922, EPI_ISL_6393928, EPI_ISL_6393929, EPI_ISL_6393934, EPI_ISL_6393941, EPI_ISL_6393942, EPI_ISL_6393949, EPI_ISL_6393952, EPI_ISL_6393958, EPI_ISL_6393965, EPI_ISL_6393972, EPI_ISL_6393976, EPI_ISL_6393986, EPI_ISL_6393995, EPI_ISL_6393999, EPI_ISL_6394015, EPI_ISL_6394016, EPI_ISL_6394021, EPI_ISL_6394025, EPI_ISL_6394026, EPI_ISL_6394027, EPI_ISL_6394036, EPI_ISL_6394040, EPI_ISL_6394044, EPI_ISL_6394045, EPI_ISL_6394047, EPI_ISL_6394049, EPI_ISL_6394055, EPI_ISL_6394063, EPI_ISL_6394067, EPI_ISL_6394068, EPI_ISL_6394069, EPI_ISL_6394070, EPI_ISL_6394075, EPI_ISL_6394076, EPI_ISL_6394077, EPI_ISL_6394083, EPI_ISL_6394087, EPI_ISL_6394098, EPI_ISL_6394103, EPI_ISL_6394107, EPI_ISL_6394113, EPI_ISL_6394123, EPI_ISL_6394129, EPI_ISL_6394135, EPI_ISL_6394141, EPI_ISL_6394149, EPI_ISL_6394150, EPI_ISL_6394151, EPI_ISL_6394152, EPI_ISL_6394159, EPI_ISL_6394168, EPI_ISL_6394173, EPI_ISL_6394174, EPI_ISL_6394175, EPI_ISL_6394184, EPI_ISL_6394185, EPI_ISL_6394186, EPI_ISL_6394192, EPI_ISL_6394195, EPI_ISL_6394197, EPI_ISL_6394213, EPI_ISL_6394223, EPI_ISL_6394228, EPI_ISL_6394236, EPI_ISL_6394237, EPI_ISL_6394241, EPI_ISL_6394244, EPI_ISL_6394245, EPI_ISL_6394246, EPI_ISL_6394248, EPI_ISL_6394249, EPI_ISL_6394255, EPI_ISL_6394256, EPI_ISL_6394257, EPI_ISL_6394263, EPI_ISL_6394264, EPI_ISL_6394265, EPI_ISL_6394271, EPI_ISL_6394272, EPI_ISL_6394273, EPI_ISL_6394280, EPI_ISL_6394281, EPI_ISL_6394287, EPI_ISL_6394288, EPI_ISL_6394289, EPI_ISL_6394291, EPI_ISL_6394292, EPI_ISL_6394293, EPI_ISL_6394300, EPI_ISL_6394301, EPI_ISL_6394302, EPI_ISL_6394303, EPI_ISL_6394308, EPI_ISL_6394309, EPI_ISL_6394310, EPI_ISL_6394314, EPI_ISL_6394315, EPI_ISL_6394316, EPI_ISL_6394322, EPI_ISL_6394330, EPI_ISL_6394333, EPI_ISL_6394334, EPI_ISL_6394335, EPI_ISL_6394345, EPI_ISL_6394346, EPI_ISL_6394353, EPI_ISL_6394354, EPI_ISL_6394359, EPI_ISL_6394360, EPI_ISL_6394361, EPI_ISL_6394365, EPI_ISL_6394367, EPI_ISL_6394371, EPI_ISL_6394379, EPI_ISL_6394391, EPI_ISL_6394396, EPI_ISL_6394400, EPI_ISL_6394405, EPI_ISL_6394411, EPI_ISL_6394419, EPI_ISL_6394425, EPI_ISL_6394432, EPI_ISL_6394434, EPI_ISL_6394440, EPI_ISL_6394445, EPI_ISL_6394456, EPI_ISL_6394457, EPI_ISL_6394465, EPI_ISL_6394480, EPI_ISL_6394481, EPI_ISL_6394490, EPI_ISL_6394496, EPI_ISL_6394501, EPI_ISL_6394502, EPI_ISL_6394503, EPI_ISL_6394504, EPI_ISL_6394511, EPI_ISL_6394518, EPI_ISL_6394525, EPI_ISL_6394526, EPI_ISL_6394530, EPI_ISL_6394534, EPI_ISL_6394539, EPI_ISL_6394543, EPI_ISL_6394547, EPI_ISL_6394548, EPI_ISL_6394555, EPI_ISL_6394559, EPI_ISL_6394577, EPI_ISL_6394582, EPI_ISL_6394585, EPI_ISL_6394590, EPI_ISL_6394595, EPI_ISL_6394603, EPI_ISL_6394611, EPI_ISL_6394615, EPI_ISL_6394621, EPI_ISL_6394630, EPI_ISL_6394638, EPI_ISL_6394651, EPI_ISL_6394654, EPI_ISL_6394657, EPI_ISL_6394666, EPI_ISL_6394670, EPI_ISL_6394675, EPI_ISL_6394679, EPI_ISL_6394681, EPI_ISL_6394685, EPI_ISL_6394691, EPI_ISL_6394698, EPI_ISL_6394703, EPI_ISL_6394711, EPI_ISL_6394715, EPI_ISL_6394716, EPI_ISL_6394725, EPI_ISL_6394733, EPI_ISL_6394739, EPI_ISL_6394749, EPI_ISL_6394755, EPI_ISL_6394764, EPI_ISL_6394774, EPI_ISL_6394778, EPI_ISL_6394784, EPI_ISL_6394791, EPI_ISL_6394799, EPI_ISL_6394803, EPI_ISL_6394807, EPI_ISL_6394814, EPI_ISL_6394820, EPI_ISL_6394824, EPI_ISL_6394834, EPI_ISL_6394843, EPI_ISL_6394858, EPI_ISL_6394862, EPI_ISL_6394868, EPI_ISL_6394876, EPI_ISL_6394881, EPI_ISL_6394886, EPI_ISL_6394890, EPI_ISL_6394898, EPI_ISL_6394914, EPI_ISL_6394918, EPI_ISL_6394920, EPI_ISL_6394924, EPI_ISL_6394933, EPI_ISL_6394940, EPI_ISL_6394943, EPI_ISL_6394949, EPI_ISL_6394953, EPI_ISL_6394957, EPI_ISL_6394964, EPI_ISL_6394965, EPI_ISL_6394971, EPI_ISL_6394974, EPI_ISL_6394980, EPI_ISL_6394986, EPI_ISL_6394992, EPI_ISL_6394998, EPI_ISL_6395003, EPI_ISL_6395011, EPI_ISL_6395017, EPI_ISL_6395018, EPI_ISL_6395019, EPI_ISL_6395024, EPI_ISL_6395029, EPI_ISL_6395030, EPI_ISL_6395037, EPI_ISL_6395038, EPI_ISL_6395046, EPI_ISL_6395047, EPI_ISL_6395048, EPI_ISL_6395055, EPI_ISL_6395056, EPI_ISL_6395057, EPI_ISL_6395063, EPI_ISL_6395064, EPI_ISL_6395065, EPI_ISL_6395070, EPI_ISL_6395079, EPI_ISL_6395084, EPI_ISL_6395092, EPI_ISL_6395097, EPI_ISL_6395102, EPI_ISL_6395108, EPI_ISL_6395114, EPI_ISL_6395118, EPI_ISL_6395126, EPI_ISL_6395136, EPI_ISL_6395140, EPI_ISL_6395148, EPI_ISL_6395155, EPI_ISL_6395161, EPI_ISL_6395162, EPI_ISL_6395169, EPI_ISL_6395174, EPI_ISL_6395177, EPI_ISL_6395178, EPI_ISL_6395179, EPI_ISL_6395180, EPI_ISL_6395184, EPI_ISL_6395190, EPI_ISL_6395193, EPI_ISL_6395201, EPI_ISL_6395209, EPI_ISL_6395212, EPI_ISL_6395218, EPI_ISL_6395227, EPI_ISL_6395235, EPI_ISL_6395241, EPI_ISL_6395242, EPI_ISL_6395243, EPI_ISL_6395244, EPI_ISL_6395250, EPI_ISL_6395254, EPI_ISL_6395263, EPI_ISL_6395278, EPI_ISL_6395286, EPI_ISL_6395297, EPI_ISL_6395303, EPI_ISL_6395312, EPI_ISL_6395315, EPI_ISL_6395322, EPI_ISL_6395327, EPI_ISL_6395334, EPI_ISL_6395343, EPI_ISL_6395350, EPI_ISL_6395354, EPI_ISL_6395355, EPI_ISL_6395363, EPI_ISL_6395367, EPI_ISL_6395375, EPI_ISL_6395380, EPI_ISL_6395382, EPI_ISL_6395392, EPI_ISL_6395399, EPI_ISL_6395408, EPI_ISL_6395415, EPI_ISL_6395420, EPI_ISL_6395428, EPI_ISL_6395437, EPI_ISL_6395444, EPI_ISL_6395450, EPI_ISL_6395455, EPI_ISL_6395459, EPI_ISL_6395460, EPI_ISL_6395471, EPI_ISL_6395476, EPI_ISL_6395484, EPI_ISL_6395491, EPI_ISL_6395498, EPI_ISL_6395507, EPI_ISL_6395510, EPI_ISL_6395513, EPI_ISL_6395521, EPI_ISL_6395528, EPI_ISL_6395533, EPI_ISL_6395542, EPI_ISL_6395544, EPI_ISL_6395550, EPI_ISL_6395551, EPI_ISL_6395552, EPI_ISL_6395557, EPI_ISL_6395567, EPI_ISL_6395570, EPI_ISL_6395576, EPI_ISL_6395583, EPI_ISL_6395586, EPI_ISL_6395593, EPI_ISL_6395598, EPI_ISL_6395604, EPI_ISL_6395611, EPI_ISL_6395617, EPI_ISL_6395625, EPI_ISL_6395627, EPI_ISL_6395632, EPI_ISL_6395640, EPI_ISL_6395648, EPI_ISL_6395653, EPI_ISL_6395659, EPI_ISL_6395666, EPI_ISL_6395681, EPI_ISL_6395684, EPI_ISL_6395689, EPI_ISL_6395693, EPI_ISL_6395699, EPI_ISL_6395707, EPI_ISL_6395713, EPI_ISL_6395721, EPI_ISL_6395722, EPI_ISL_6395730, EPI_ISL_6395734, EPI_ISL_6395738, EPI_ISL_6395744, EPI_ISL_6395749, EPI_ISL_6395755, EPI_ISL_6395758, EPI_ISL_6395762, EPI_ISL_6395767, EPI_ISL_6395774, EPI_ISL_6395781, EPI_ISL_6395786, EPI_ISL_6395789, EPI_ISL_6395798, EPI_ISL_6395802, EPI_ISL_6395809, EPI_ISL_6395812, EPI_ISL_6395816, EPI_ISL_6395817, EPI_ISL_6395826, EPI_ISL_6395834, EPI_ISL_6395841, EPI_ISL_6395851, EPI_ISL_6395853, EPI_ISL_6395855, EPI_ISL_6395859, EPI_ISL_6395865, EPI_ISL_6395870, EPI_ISL_6395877, EPI_ISL_6395881, EPI_ISL_6395886, EPI_ISL_6395893, EPI_ISL_6395901, EPI_ISL_6395903, EPI_ISL_6395904, EPI_ISL_6395911, EPI_ISL_6395916, EPI_ISL_6395924, EPI_ISL_6395927, EPI_ISL_6395932, EPI_ISL_6395939, EPI_ISL_6395944, EPI_ISL_6395945, EPI_ISL_6395946, EPI_ISL_6395947, EPI_ISL_6395948, EPI_ISL_6395949, EPI_ISL_6395950, EPI_ISL_6395951, EPI_ISL_6395952, EPI_ISL_6395953, EPI_ISL_6395954, EPI_ISL_6395955, EPI_ISL_6395956, EPI_ISL_6395957, EPI_ISL_6395958, EPI_ISL_6395959, EPI_ISL_6395962, EPI_ISL_6395963, EPI_ISL_6395964, EPI_ISL_6395965, EPI_ISL_6395966, EPI_ISL_6395967, EPI_ISL_6395968, EPI_ISL_6395969, EPI_ISL_6395970, EPI_ISL_6397572, EPI_ISL_6397573, EPI_ISL_6397574, EPI_ISL_6397575, EPI_ISL_6397576, EPI_ISL_6397577, EPI_ISL_6397578, EPI_ISL_6397579, EPI_ISL_6397580, EPI_ISL_6397581, EPI_ISL_6397582, EPI_ISL_6397584, EPI_ISL_6397585, EPI_ISL_6397586, EPI_ISL_6397587, EPI_ISL_6397588, EPI_ISL_6397589, EPI_ISL_6397590, EPI_ISL_6397591, EPI_ISL_6397593, EPI_ISL_6397594, EPI_ISL_6397595, EPI_ISL_6397596, EPI_ISL_6397597, EPI_ISL_6397598, EPI_ISL_6397600, EPI_ISL_6397601, EPI_ISL_6397602, EPI_ISL_6397603, EPI_ISL_6397604, EPI_ISL_6397605, EPI_ISL_6397606, EPI_ISL_6397607, EPI_ISL_6397608, EPI_ISL_6397609, EPI_ISL_6397610, EPI_ISL_6397611, EPI_ISL_6397612, EPI_ISL_6397613, EPI_ISL_6397614, EPI_ISL_6397615, EPI_ISL_6397616, EPI_ISL_6397617, EPI_ISL_6397618, EPI_ISL_6397619, EPI_ISL_6397620, EPI_ISL_6397621, EPI_ISL_6397623, EPI_ISL_6397624, EPI_ISL_6397625, EPI_ISL_6397626, EPI_ISL_6397627, EPI_ISL_6397628, EPI_ISL_6397630, EPI_ISL_6397631, EPI_ISL_6397632, EPI_ISL_6397633, EPI_ISL_6397634, EPI_ISL_6397635, EPI_ISL_6397638, EPI_ISL_6397639, EPI_ISL_6397640, EPI_ISL_6397641, EPI_ISL_6397642, EPI_ISL_6397644, EPI_ISL_6397645, EPI_ISL_6397646, EPI_ISL_6397647, EPI_ISL_6397648, EPI_ISL_6397649, EPI_ISL_6397651, EPI_ISL_6397652, EPI_ISL_6397654, EPI_ISL_6397655, EPI_ISL_6397656, EPI_ISL_6397657, EPI_ISL_6397658, EPI_ISL_6397659, EPI_ISL_6397660, EPI_ISL_6397662, EPI_ISL_6397663, EPI_ISL_6397664, EPI_ISL_6397665, EPI_ISL_6397666, EPI_ISL_6397667, EPI_ISL_6397668, EPI_ISL_6397669, EPI_ISL_6397670, EPI_ISL_6397671, EPI_ISL_6397672, EPI_ISL_6397674, EPI_ISL_6397675, EPI_ISL_6397676, EPI_ISL_6397677, EPI_ISL_6397680, EPI_ISL_6397681, EPI_ISL_6397682, EPI_ISL_6397683, EPI_ISL_6397684, EPI_ISL_6397685, EPI_ISL_6397686, EPI_ISL_6397687, EPI_ISL_6397688, EPI_ISL_6397689, EPI_ISL_6397690, EPI_ISL_6397691, EPI_ISL_6397692, EPI_ISL_6397693, EPI_ISL_6397694, EPI_ISL_6397696, EPI_ISL_6397697, EPI_ISL_6397698, EPI_ISL_6397699, EPI_ISL_6397700, EPI_ISL_6397701, EPI_ISL_6397702, EPI_ISL_6397703, EPI_ISL_6397704, EPI_ISL_6397705, EPI_ISL_6397706, EPI_ISL_6397707, EPI_ISL_6397708, EPI_ISL_6397709, EPI_ISL_6397710, EPI_ISL_6397711, EPI_ISL_6397712, EPI_ISL_6397713, EPI_ISL_6397714, EPI_ISL_6397715, EPI_ISL_6397716, EPI_ISL_6397717, EPI_ISL_6397718, EPI_ISL_6397719, EPI_ISL_6397720, EPI_ISL_6397721, EPI_ISL_6397722, EPI_ISL_6397723, EPI_ISL_6397724, EPI_ISL_6397725, EPI_ISL_6397726, EPI_ISL_6397727, EPI_ISL_6397728, EPI_ISL_6397729, EPI_ISL_6397730, EPI_ISL_6397731, EPI_ISL_6397732, EPI_ISL_6397733, EPI_ISL_6397734, EPI_ISL_6397735, EPI_ISL_6397736, EPI_ISL_6397737, EPI_ISL_6397738, EPI_ISL_6397739, EPI_ISL_6397740, EPI_ISL_6397741, EPI_ISL_6397742, EPI_ISL_6397743, EPI_ISL_6397744, EPI_ISL_6397745, EPI_ISL_6397746, EPI_ISL_6397747, EPI_ISL_6397748, EPI_ISL_6397749, EPI_ISL_6397750, EPI_ISL_6397751, EPI_ISL_6397756, EPI_ISL_6397757, EPI_ISL_6397759, EPI_ISL_6397760, EPI_ISL_6397761, EPI_ISL_6397762, EPI_ISL_6397763, EPI_ISL_6397764, EPI_ISL_6397765, EPI_ISL_6397766, EPI_ISL_6397767, EPI_ISL_6397768, EPI_ISL_6397769, EPI_ISL_6397770, EPI_ISL_6397771, EPI_ISL_6397772, EPI_ISL_6397773, EPI_ISL_6397774, EPI_ISL_6397775, EPI_ISL_6397776, EPI_ISL_6397777, EPI_ISL_6397778, EPI_ISL_6397779, EPI_ISL_6397780, EPI_ISL_6397781, EPI_ISL_6397782, EPI_ISL_6397783, EPI_ISL_6397784, EPI_ISL_6397785, EPI_ISL_6397786, EPI_ISL_6397787, EPI_ISL_6397788, EPI_ISL_6397789, EPI_ISL_6397790, EPI_ISL_6397791, EPI_ISL_6397792, EPI_ISL_6397793, EPI_ISL_6397794, EPI_ISL_6397795, EPI_ISL_6397796, EPI_ISL_6397797, EPI_ISL_6397798, EPI_ISL_6397799, EPI_ISL_6397801, EPI_ISL_6397802, EPI_ISL_6397803, EPI_ISL_6397804, EPI_ISL_6397805, EPI_ISL_6397806, EPI_ISL_6397807, EPI_ISL_6397808, EPI_ISL_6397809, EPI_ISL_6397810, EPI_ISL_6397811, EPI_ISL_6397812, EPI_ISL_6397813, EPI_ISL_6397814, EPI_ISL_6397815, EPI_ISL_6397816, EPI_ISL_6397817, EPI_ISL_6397818, EPI_ISL_6397819, EPI_ISL_6397820, EPI_ISL_6397821, EPI_ISL_6397822, EPI_ISL_6397823, EPI_ISL_6397824, EPI_ISL_6397826, EPI_ISL_6397827, EPI_ISL_6397828, EPI_ISL_6397829, EPI_ISL_6397832, EPI_ISL_6397833, EPI_ISL_6397834, EPI_ISL_6397835, EPI_ISL_6397836, EPI_ISL_6397837, EPI_ISL_6397838, EPI_ISL_6397839, EPI_ISL_6397840, EPI_ISL_6397841, EPI_ISL_6397843, EPI_ISL_6397844, EPI_ISL_6397845, EPI_ISL_6397847, EPI_ISL_6397848, EPI_ISL_6397849, EPI_ISL_6397850, EPI_ISL_6397851, EPI_ISL_6397852, EPI_ISL_6397853, EPI_ISL_6397854, EPI_ISL_6397855, EPI_ISL_6397856, EPI_ISL_6397857, EPI_ISL_6397858, EPI_ISL_6397859, EPI_ISL_6397860, EPI_ISL_6397861, EPI_ISL_6397862, EPI_ISL_6397863, EPI_ISL_6397864, EPI_ISL_6397865, EPI_ISL_6397866, EPI_ISL_6397867, EPI_ISL_6397868, EPI_ISL_6397869, EPI_ISL_6397870, EPI_ISL_6397871, EPI_ISL_6397872, EPI_ISL_6397873, EPI_ISL_6397874, EPI_ISL_6397875, EPI_ISL_6397876, EPI_ISL_6397877, EPI_ISL_6397878, EPI_ISL_6397879, EPI_ISL_6397880, EPI_ISL_6397881, EPI_ISL_6397882, EPI_ISL_6397883, EPI_ISL_6397884, EPI_ISL_6397885, EPI_ISL_6397886, EPI_ISL_6397887, EPI_ISL_6397888, EPI_ISL_6397889, EPI_ISL_6397890, EPI_ISL_6397891, EPI_ISL_6397892, EPI_ISL_6397893, EPI_ISL_6397894, EPI_ISL_6397895, EPI_ISL_6397896, EPI_ISL_6397897, EPI_ISL_6397898, EPI_ISL_6397900, EPI_ISL_6397901, EPI_ISL_6397904, EPI_ISL_6397905, EPI_ISL_6397907, EPI_ISL_6397908, EPI_ISL_6397909, EPI_ISL_6397910, EPI_ISL_6397911, EPI_ISL_6397912, EPI_ISL_6397913, EPI_ISL_6397914, EPI_ISL_6397915, EPI_ISL_6397916, EPI_ISL_6397917, EPI_ISL_6397918, EPI_ISL_6397919, EPI_ISL_6397920, EPI_ISL_6397921, EPI_ISL_6397922, EPI_ISL_6397923, EPI_ISL_6397924, EPI_ISL_6397925, EPI_ISL_6397926, EPI_ISL_6397927, EPI_ISL_6397928, EPI_ISL_6397929, EPI_ISL_6397930, EPI_ISL_6397931, EPI_ISL_6397933, EPI_ISL_6397935, EPI_ISL_6397936, EPI_ISL_6397937, EPI_ISL_6397938, EPI_ISL_6397939, EPI_ISL_6397940, EPI_ISL_6397941, EPI_ISL_6397942, EPI_ISL_6397943, EPI_ISL_6397944, EPI_ISL_6397945, EPI_ISL_6397946, EPI_ISL_6397947, EPI_ISL_6397948, EPI_ISL_6397949, EPI_ISL_6397950, EPI_ISL_6397951, EPI_ISL_6397952, EPI_ISL_6397953, EPI_ISL_6397954, EPI_ISL_6397955, EPI_ISL_6397956, EPI_ISL_6397957, EPI_ISL_6397958, EPI_ISL_6397960, EPI_ISL_6397961, EPI_ISL_6397962, EPI_ISL_6397963, EPI_ISL_6397964, EPI_ISL_6397969, EPI_ISL_6397970, EPI_ISL_6397971, EPI_ISL_6397972, EPI_ISL_6397973, EPI_ISL_6397974, EPI_ISL_6397975, EPI_ISL_6397976, EPI_ISL_6397977, EPI_ISL_6397978, EPI_ISL_6397979, EPI_ISL_6397980, EPI_ISL_6397981, EPI_ISL_6397982, EPI_ISL_6397983, EPI_ISL_6397984, EPI_ISL_6397986, EPI_ISL_6397987, EPI_ISL_6397988, EPI_ISL_6397990, EPI_ISL_6397991, EPI_ISL_6397992, EPI_ISL_6397993, EPI_ISL_6397994, EPI_ISL_6397995, EPI_ISL_6397997, EPI_ISL_6397998, EPI_ISL_6397999, EPI_ISL_6398000, EPI_ISL_6398001, EPI_ISL_6398002, EPI_ISL_6398003, EPI_ISL_6398004, EPI_ISL_6398005, EPI_ISL_6398006, EPI_ISL_6398007, EPI_ISL_6398008, EPI_ISL_6398009, EPI_ISL_6398010, EPI_ISL_6398011, EPI_ISL_6398012, EPI_ISL_6398013, EPI_ISL_6398014, EPI_ISL_6398015, EPI_ISL_6398016, EPI_ISL_6398017, EPI_ISL_6398018, EPI_ISL_6398019, EPI_ISL_6398020, EPI_ISL_6398021, EPI_ISL_6398022, EPI_ISL_6398023, EPI_ISL_6398024, EPI_ISL_6398025, EPI_ISL_6398026, EPI_ISL_6398027, EPI_ISL_6398028, EPI_ISL_6398029, EPI_ISL_6398030, EPI_ISL_6398031, EPI_ISL_6398032, EPI_ISL_6398033, EPI_ISL_6398034, EPI_ISL_6398035, EPI_ISL_6398036, EPI_ISL_6398037, EPI_ISL_6398038, EPI_ISL_6398039, EPI_ISL_6398040, EPI_ISL_6398041, EPI_ISL_6398042, EPI_ISL_6398043, EPI_ISL_6398044, EPI_ISL_6398046, EPI_ISL_6398047, EPI_ISL_6398048, EPI_ISL_6398049, EPI_ISL_6398050, EPI_ISL_6398051, EPI_ISL_6398052, EPI_ISL_6398053, EPI_ISL_6398054, EPI_ISL_6398055, EPI_ISL_6398056, EPI_ISL_6398057, EPI_ISL_6398058, EPI_ISL_6398060, EPI_ISL_6398061, EPI_ISL_6398062, EPI_ISL_6398063, EPI_ISL_6398064, EPI_ISL_6398065, EPI_ISL_6398066, EPI_ISL_6398068, EPI_ISL_6398069, EPI_ISL_6398070, EPI_ISL_6398071, EPI_ISL_6398072, EPI_ISL_6398074, EPI_ISL_6398075, EPI_ISL_6398076, EPI_ISL_6398077, EPI_ISL_6398078, EPI_ISL_6398079, EPI_ISL_6398080, EPI_ISL_6398081, EPI_ISL_6398082, EPI_ISL_6398083, EPI_ISL_6398084, EPI_ISL_6398085, EPI_ISL_6398086, EPI_ISL_6398087, EPI_ISL_6398088, EPI_ISL_6398089, EPI_ISL_6398090, EPI_ISL_6398091, EPI_ISL_6398092, EPI_ISL_6398093, EPI_ISL_6398094, EPI_ISL_6398096, EPI_ISL_6398097, EPI_ISL_6398098, EPI_ISL_6398100, EPI_ISL_6398101, EPI_ISL_6398102, EPI_ISL_6398103, EPI_ISL_6398104, EPI_ISL_6398105, EPI_ISL_6398106, EPI_ISL_6398107, EPI_ISL_6398108, EPI_ISL_6398109, EPI_ISL_6398110, EPI_ISL_6398111, EPI_ISL_6398112, EPI_ISL_6398113, EPI_ISL_6398114, EPI_ISL_6398115, EPI_ISL_6398116, EPI_ISL_6398117, EPI_ISL_6398121, EPI_ISL_6398122, EPI_ISL_6398123, EPI_ISL_6398124, EPI_ISL_6398126, EPI_ISL_6398127, EPI_ISL_6398128, EPI_ISL_6398129, EPI_ISL_6398130, EPI_ISL_6398131, EPI_ISL_6398132, EPI_ISL_6398133, EPI_ISL_6398134, EPI_ISL_6398135, EPI_ISL_6398136, EPI_ISL_6398137, EPI_ISL_6398138, EPI_ISL_6398139, EPI_ISL_6398140, EPI_ISL_6398141, EPI_ISL_6398142, EPI_ISL_6398143, EPI_ISL_6398144, EPI_ISL_6398145, EPI_ISL_6398146, EPI_ISL_6398147, EPI_ISL_6398148, EPI_ISL_6398149, EPI_ISL_6398150, EPI_ISL_6398151, EPI_ISL_6398153, EPI_ISL_6398154, EPI_ISL_6398155, EPI_ISL_6398156, EPI_ISL_6398157, EPI_ISL_6398158, EPI_ISL_6398159, EPI_ISL_6398160, EPI_ISL_6398161, EPI_ISL_6398162, EPI_ISL_6398163, EPI_ISL_6398164, EPI_ISL_6398165, EPI_ISL_6398166, EPI_ISL_6398167, EPI_ISL_6398168, EPI_ISL_6398169, EPI_ISL_6398170, EPI_ISL_6398171, EPI_ISL_6398172, EPI_ISL_6398173, EPI_ISL_6398174, EPI_ISL_6398175, EPI_ISL_6398176, EPI_ISL_6398177, EPI_ISL_6398178, EPI_ISL_6398179, EPI_ISL_6398180, EPI_ISL_6398181, EPI_ISL_6398182, EPI_ISL_6398183, EPI_ISL_6398184, EPI_ISL_6398185, EPI_ISL_6398186, EPI_ISL_6398187, EPI_ISL_6398188, EPI_ISL_6398189, EPI_ISL_6398191, EPI_ISL_6398192, EPI_ISL_6398193, EPI_ISL_6398197, EPI_ISL_6398198, EPI_ISL_6398199, EPI_ISL_6398200, EPI_ISL_6398201, EPI_ISL_6398202, EPI_ISL_6398203, EPI_ISL_6398204, EPI_ISL_6398205, EPI_ISL_6398206, EPI_ISL_6398207, EPI_ISL_6398208, EPI_ISL_6398209, EPI_ISL_6398210, EPI_ISL_6398211, EPI_ISL_6398212, EPI_ISL_6398213, EPI_ISL_6398214, EPI_ISL_6398215, EPI_ISL_6398216, EPI_ISL_6398217, EPI_ISL_6398218, EPI_ISL_6398219, EPI_ISL_6398220, EPI_ISL_6398221, EPI_ISL_6398222, EPI_ISL_6398223, EPI_ISL_6398224, EPI_ISL_6398227, EPI_ISL_6398228, EPI_ISL_6398229, EPI_ISL_6398230, EPI_ISL_6398231, EPI_ISL_6398232, EPI_ISL_6398233, EPI_ISL_6398234, EPI_ISL_6398235, EPI_ISL_6398236, EPI_ISL_6398237, EPI_ISL_6398238, EPI_ISL_6398239, EPI_ISL_6398240, EPI_ISL_6398241, EPI_ISL_6398243, EPI_ISL_6398244, EPI_ISL_6398245, EPI_ISL_6398246, EPI_ISL_6398247, EPI_ISL_6398248, EPI_ISL_6398249, EPI_ISL_6398250, EPI_ISL_6398251, EPI_ISL_6398252, EPI_ISL_6398253, EPI_ISL_6398254, EPI_ISL_6398255, EPI_ISL_6398256, EPI_ISL_6398257, EPI_ISL_6398258, EPI_ISL_6398259, EPI_ISL_6398260, EPI_ISL_6398261, EPI_ISL_6398262, EPI_ISL_6398263, EPI_ISL_6398264, EPI_ISL_6398265, EPI_ISL_6398266, EPI_ISL_6398267, EPI_ISL_6398268, EPI_ISL_6398269, EPI_ISL_6398270, EPI_ISL_6398271, EPI_ISL_6398272, EPI_ISL_6398273, EPI_ISL_6398278, EPI_ISL_6398279, EPI_ISL_6398280, EPI_ISL_6398281, EPI_ISL_6398282, EPI_ISL_6398283, EPI_ISL_6398284, EPI_ISL_6398285, EPI_ISL_6398286, EPI_ISL_6398287, EPI_ISL_6398288, EPI_ISL_6398289, EPI_ISL_6398290, EPI_ISL_6398291, EPI_ISL_6398292, EPI_ISL_6398293, EPI_ISL_6398294, EPI_ISL_6398295, EPI_ISL_6398296, EPI_ISL_6398297, EPI_ISL_6398298, EPI_ISL_6398299, EPI_ISL_6398300, EPI_ISL_6398301, EPI_ISL_6398302, EPI_ISL_6398303, EPI_ISL_6398304, EPI_ISL_6398305, EPI_ISL_6398306, EPI_ISL_6398307, EPI_ISL_6398308, EPI_ISL_6398309, EPI_ISL_6398310, EPI_ISL_6398311, EPI_ISL_6398312, EPI_ISL_6398313, EPI_ISL_6398314, EPI_ISL_6398315, EPI_ISL_6398316, EPI_ISL_6398317, EPI_ISL_6398318, EPI_ISL_6398319, EPI_ISL_6398320, EPI_ISL_6398321, EPI_ISL_6398322, EPI_ISL_6398323, EPI_ISL_6398324, EPI_ISL_6398325, EPI_ISL_6398326, EPI_ISL_6398327, EPI_ISL_6398328, EPI_ISL_6398329, EPI_ISL_6398330, EPI_ISL_6398331, EPI_ISL_6398332, EPI_ISL_6398333, EPI_ISL_6398334, EPI_ISL_6398335, EPI_ISL_6398336, EPI_ISL_6398337, EPI_ISL_6398338, EPI_ISL_6398339, EPI_ISL_6398340, EPI_ISL_6398341, EPI_ISL_6398342, EPI_ISL_6398343, EPI_ISL_6398344, EPI_ISL_6398345, EPI_ISL_6398346, EPI_ISL_6398347, EPI_ISL_6398348, EPI_ISL_6398349, EPI_ISL_6398350, EPI_ISL_6398351, EPI_ISL_6398352, EPI_ISL_6398354, EPI_ISL_6398355, EPI_ISL_6398356, EPI_ISL_6398357, EPI_ISL_6398358, EPI_ISL_6398359, EPI_ISL_6398360, EPI_ISL_6398361, EPI_ISL_6398362, EPI_ISL_6398363, EPI_ISL_6398364, EPI_ISL_6398365, EPI_ISL_6398366, EPI_ISL_6398367, EPI_ISL_6398368, EPI_ISL_6398369, EPI_ISL_6398370, EPI_ISL_6398371, EPI_ISL_6398372, EPI_ISL_6398373, EPI_ISL_6398374, EPI_ISL_6398375, EPI_ISL_6398376, EPI_ISL_6398377, EPI_ISL_6398378, EPI_ISL_6398379, EPI_ISL_6398380, EPI_ISL_6398381, EPI_ISL_6398382, EPI_ISL_6398383, EPI_ISL_6398384, EPI_ISL_6398385, EPI_ISL_6398386, EPI_ISL_6398387, EPI_ISL_6398388, EPI_ISL_6398389, EPI_ISL_6398390, EPI_ISL_6398391, EPI_ISL_6398392, EPI_ISL_6398393, EPI_ISL_6398394, EPI_ISL_6398395, EPI_ISL_6398396, EPI_ISL_6398397, EPI_ISL_6398398, EPI_ISL_6398399, EPI_ISL_6398401, EPI_ISL_6398402, EPI_ISL_6398403, EPI_ISL_6398404, EPI_ISL_6398405, EPI_ISL_6398406, EPI_ISL_6398407, EPI_ISL_6398408, EPI_ISL_6398409, EPI_ISL_6398410, EPI_ISL_6398411, EPI_ISL_6398412, EPI_ISL_6398413, EPI_ISL_6398414, EPI_ISL_6398415, EPI_ISL_6398416, EPI_ISL_6398417, EPI_ISL_6398418, EPI_ISL_6398419, EPI_ISL_6398420, EPI_ISL_6398421, EPI_ISL_6398422, EPI_ISL_6398423, EPI_ISL_6398424, EPI_ISL_6398425, EPI_ISL_6398426, EPI_ISL_6398427, EPI_ISL_6398429, EPI_ISL_6398433, EPI_ISL_6398434, EPI_ISL_6398435, EPI_ISL_6398436, EPI_ISL_6398437, EPI_ISL_6398438, EPI_ISL_6398440, EPI_ISL_6398442, EPI_ISL_6398443, EPI_ISL_6398444, EPI_ISL_6398445, EPI_ISL_6398446, EPI_ISL_6398447, EPI_ISL_6398449, EPI_ISL_6398450, EPI_ISL_6398451, EPI_ISL_6398452, EPI_ISL_6398453, EPI_ISL_6398455, EPI_ISL_6398456, EPI_ISL_6398457, EPI_ISL_6398458, EPI_ISL_6398459, EPI_ISL_6398460, EPI_ISL_6398461, EPI_ISL_6398462, EPI_ISL_6398463, EPI_ISL_6398464, EPI_ISL_6398465, EPI_ISL_6398467, EPI_ISL_6398468, EPI_ISL_6398469, EPI_ISL_6398470, EPI_ISL_6398471, EPI_ISL_6398472, EPI_ISL_6398473, EPI_ISL_6398474, EPI_ISL_6398475, EPI_ISL_6398476, EPI_ISL_6398477, EPI_ISL_6398478, EPI_ISL_6398479, EPI_ISL_6398480, EPI_ISL_6398481, EPI_ISL_6398482, EPI_ISL_6398483, EPI_ISL_6398484, EPI_ISL_6398485, EPI_ISL_6398486, EPI_ISL_6398487, EPI_ISL_6398488, EPI_ISL_6398489, EPI_ISL_6398491, EPI_ISL_6398492, EPI_ISL_6398493, EPI_ISL_6398494, EPI_ISL_6398495, EPI_ISL_6398496, EPI_ISL_6398497, EPI_ISL_6398498, EPI_ISL_6398499, EPI_ISL_6398500, EPI_ISL_6398501, EPI_ISL_6398502, EPI_ISL_6398503, EPI_ISL_6398504, EPI_ISL_6398505, EPI_ISL_6398506, EPI_ISL_6398507, EPI_ISL_6398508, EPI_ISL_6398509, EPI_ISL_6398511, EPI_ISL_6530048, EPI_ISL_6530049, EPI_ISL_6530050, EPI_ISL_6530051, EPI_ISL_6530052, EPI_ISL_6530053, EPI_ISL_6530054, EPI_ISL_6530055, EPI_ISL_6530056, EPI_ISL_6530057, EPI_ISL_6530058, EPI_ISL_6530059, EPI_ISL_6530060, EPI_ISL_6530061, EPI_ISL_6530062, EPI_ISL_6530064, EPI_ISL_6530065, EPI_ISL_6530066, EPI_ISL_6530067, EPI_ISL_6530068, EPI_ISL_6530069, EPI_ISL_6530070, EPI_ISL_6530071, EPI_ISL_6530072, EPI_ISL_6530073, EPI_ISL_6530074, EPI_ISL_6530075, EPI_ISL_6530076, EPI_ISL_6530077, EPI_ISL_6530078, EPI_ISL_6530079, EPI_ISL_6530080, EPI_ISL_6530081, EPI_ISL_6530082, EPI_ISL_6530083, EPI_ISL_6530084, EPI_ISL_6530085, EPI_ISL_6530086, EPI_ISL_6530087, EPI_ISL_6530088, EPI_ISL_6530089, EPI_ISL_6530091, EPI_ISL_6530092, EPI_ISL_6530093, EPI_ISL_6530094, EPI_ISL_6530095, EPI_ISL_6530096, EPI_ISL_6530097, EPI_ISL_6530098, EPI_ISL_6530099, EPI_ISL_6530100, EPI_ISL_6530101, EPI_ISL_6530102, EPI_ISL_6530103, EPI_ISL_6530104, EPI_ISL_6530105, EPI_ISL_6530106, EPI_ISL_6530107, EPI_ISL_6530108, EPI_ISL_6530109, EPI_ISL_6530110, EPI_ISL_6530111, EPI_ISL_6530112, EPI_ISL_6530113, EPI_ISL_6530114, EPI_ISL_6530115, EPI_ISL_6530117, EPI_ISL_6530118, EPI_ISL_6530119, EPI_ISL_6530120, EPI_ISL_6530121, EPI_ISL_6530122, EPI_ISL_6530123, EPI_ISL_6530124, EPI_ISL_6530125, EPI_ISL_6530127, EPI_ISL_6530128, EPI_ISL_6530129, EPI_ISL_6530130, EPI_ISL_6530131, EPI_ISL_6530132, EPI_ISL_6530133, EPI_ISL_6530134, EPI_ISL_6530135, EPI_ISL_6530136, EPI_ISL_6530137, EPI_ISL_6530138, EPI_ISL_6530139, EPI_ISL_6530140, EPI_ISL_6530141, EPI_ISL_6530142, EPI_ISL_6530143, EPI_ISL_6530145, EPI_ISL_6530146, EPI_ISL_6530147, EPI_ISL_6530148, EPI_ISL_6530149, EPI_ISL_6530150, EPI_ISL_6530151, EPI_ISL_6530152, EPI_ISL_6530153, EPI_ISL_6530154, EPI_ISL_6530155, EPI_ISL_6530156, EPI_ISL_6530157, EPI_ISL_6530158, EPI_ISL_6530159, EPI_ISL_6530160, EPI_ISL_6530161, EPI_ISL_6530162, EPI_ISL_6530163, EPI_ISL_6530164, EPI_ISL_6530165, EPI_ISL_6530166, EPI_ISL_6530167, EPI_ISL_6530168, EPI_ISL_6530169, EPI_ISL_6530170, EPI_ISL_6530171, EPI_ISL_6530172, EPI_ISL_6530173, EPI_ISL_6530174, EPI_ISL_6530175, EPI_ISL_6530176, EPI_ISL_6530177, EPI_ISL_6530178, EPI_ISL_6530179, EPI_ISL_6530180, EPI_ISL_6530181, EPI_ISL_6530182, EPI_ISL_6530183, EPI_ISL_6530184, EPI_ISL_6530185, EPI_ISL_6530186, EPI_ISL_6530187, EPI_ISL_6530188, EPI_ISL_6530189, EPI_ISL_6530190, EPI_ISL_6530191, EPI_ISL_6530192, EPI_ISL_6530193, EPI_ISL_6530195, EPI_ISL_6530196, EPI_ISL_6530197, EPI_ISL_6530198, EPI_ISL_6530199, EPI_ISL_6530200, EPI_ISL_6530201, EPI_ISL_6530202, EPI_ISL_6530203, EPI_ISL_6530208, EPI_ISL_6530209, EPI_ISL_6530210, EPI_ISL_6530211, EPI_ISL_6530212, EPI_ISL_6530213, EPI_ISL_6530214, EPI_ISL_6530215, EPI_ISL_6530216, EPI_ISL_6530217, EPI_ISL_6530218, EPI_ISL_6530219, EPI_ISL_6530220, EPI_ISL_6530221, EPI_ISL_6530222, EPI_ISL_6530223, EPI_ISL_6530224, EPI_ISL_6530225, EPI_ISL_6530226, EPI_ISL_6530227, EPI_ISL_6530228, EPI_ISL_6530229, EPI_ISL_6530230, EPI_ISL_6530231, EPI_ISL_6530232, EPI_ISL_6530233, EPI_ISL_6530234, EPI_ISL_6530235, EPI_ISL_6530236, EPI_ISL_6530237, EPI_ISL_6530238, EPI_ISL_6530239, EPI_ISL_6530240, EPI_ISL_6530241, EPI_ISL_6530242, EPI_ISL_6530243, EPI_ISL_6530244, EPI_ISL_6530245, EPI_ISL_6530246, EPI_ISL_6530247, EPI_ISL_6530248, EPI_ISL_6530249, EPI_ISL_6530250, EPI_ISL_6530251, EPI_ISL_6530252, EPI_ISL_6530253, EPI_ISL_6530254, EPI_ISL_6530255, EPI_ISL_6530256, EPI_ISL_6530258, EPI_ISL_6530259, EPI_ISL_6530260, EPI_ISL_6530261, EPI_ISL_6530262, EPI_ISL_6530263, EPI_ISL_6530264, EPI_ISL_6530265, EPI_ISL_6530266, EPI_ISL_6530267, EPI_ISL_6530268, EPI_ISL_6530269, EPI_ISL_6530270, EPI_ISL_6530271, EPI_ISL_6530272, EPI_ISL_6530273, EPI_ISL_6530274, EPI_ISL_6530275, EPI_ISL_6530276, EPI_ISL_6530277, EPI_ISL_6530278, EPI_ISL_6530280, EPI_ISL_6530281, EPI_ISL_6530282, EPI_ISL_6530283, EPI_ISL_6530285, EPI_ISL_6530286, EPI_ISL_6530287, EPI_ISL_6530288, EPI_ISL_6530289, EPI_ISL_6530290, EPI_ISL_6530291, EPI_ISL_6530292, EPI_ISL_6530293, EPI_ISL_6530294, EPI_ISL_6530295, EPI_ISL_6530296, EPI_ISL_6530297, EPI_ISL_6530298, EPI_ISL_6530299, EPI_ISL_6530300, EPI_ISL_6530301, EPI_ISL_6530302, EPI_ISL_6530303, EPI_ISL_6530304, EPI_ISL_6530305, EPI_ISL_6530306, EPI_ISL_6530307, EPI_ISL_6530308, EPI_ISL_6530309, EPI_ISL_6530310, EPI_ISL_6530311, EPI_ISL_6530312, EPI_ISL_6530313, EPI_ISL_6530314, EPI_ISL_6530315, EPI_ISL_6530316, EPI_ISL_6530317, EPI_ISL_6530318, EPI_ISL_6530319, EPI_ISL_6530320, EPI_ISL_6530321, EPI_ISL_6530322, EPI_ISL_6530323, EPI_ISL_6530325, EPI_ISL_6530326, EPI_ISL_6530327, EPI_ISL_6530328, EPI_ISL_6530329, EPI_ISL_6530330, EPI_ISL_6530331, EPI_ISL_6530332, EPI_ISL_6530333, EPI_ISL_6530334, EPI_ISL_6530335, EPI_ISL_6530336, EPI_ISL_6530337, EPI_ISL_6530338, EPI_ISL_6530339, EPI_ISL_6530340, EPI_ISL_6530341, EPI_ISL_6530342, EPI_ISL_6530343, EPI_ISL_6530344, EPI_ISL_6530345, EPI_ISL_6530346, EPI_ISL_6530347, EPI_ISL_6530348, EPI_ISL_6530349, EPI_ISL_6530350, EPI_ISL_6530351, EPI_ISL_6530352, EPI_ISL_6530353, EPI_ISL_6530354, EPI_ISL_6530355, EPI_ISL_6530356, EPI_ISL_6530357, EPI_ISL_6530358, EPI_ISL_6530359, EPI_ISL_6530360, EPI_ISL_6530361, EPI_ISL_6530362, EPI_ISL_6530363, EPI_ISL_6530364, EPI_ISL_6530365, EPI_ISL_6530366, EPI_ISL_6530367, EPI_ISL_6530368, EPI_ISL_6530372, EPI_ISL_6530373, EPI_ISL_6530374, EPI_ISL_6530375, EPI_ISL_6530376, EPI_ISL_6530377, EPI_ISL_6530378, EPI_ISL_6530379, EPI_ISL_6530381, EPI_ISL_6530382, EPI_ISL_6530383, EPI_ISL_6530384, EPI_ISL_6530385, EPI_ISL_6530386, EPI_ISL_6530387, EPI_ISL_6530388, EPI_ISL_6530389, EPI_ISL_6530390, EPI_ISL_6530391, EPI_ISL_6530392, EPI_ISL_6530393, EPI_ISL_6530394, EPI_ISL_6530395, EPI_ISL_6530396, EPI_ISL_6530397, EPI_ISL_6530398, EPI_ISL_6530399, EPI_ISL_6530400, EPI_ISL_6530401, EPI_ISL_6530402, EPI_ISL_6530403, EPI_ISL_6530404, EPI_ISL_6530405, EPI_ISL_6530406, EPI_ISL_6530407, EPI_ISL_6530408, EPI_ISL_6530409, EPI_ISL_6530410, EPI_ISL_6530411, EPI_ISL_6530412, EPI_ISL_6530413, EPI_ISL_6530414, EPI_ISL_6530415, EPI_ISL_6530421, EPI_ISL_6530426, EPI_ISL_6530433, EPI_ISL_6530439, EPI_ISL_6530449, EPI_ISL_6530452, EPI_ISL_6530457, EPI_ISL_6530462, EPI_ISL_6530468, EPI_ISL_6530474, EPI_ISL_6530479, EPI_ISL_6530482, EPI_ISL_6530488, EPI_ISL_6530491, EPI_ISL_6530497, EPI_ISL_6530505, EPI_ISL_6530512, EPI_ISL_6530520, EPI_ISL_6530529, EPI_ISL_6530533, EPI_ISL_6530536, EPI_ISL_6530541, EPI_ISL_6530550, EPI_ISL_6530555, EPI_ISL_6530562, EPI_ISL_6530567, EPI_ISL_6530576, EPI_ISL_6530585, EPI_ISL_6530591, EPI_ISL_6530597, EPI_ISL_6530604, EPI_ISL_6530613, EPI_ISL_6530624, EPI_ISL_6530636, EPI_ISL_6530640, EPI_ISL_6530646, EPI_ISL_6530653, EPI_ISL_6530656, EPI_ISL_6530663, EPI_ISL_6530669, EPI_ISL_6530676, EPI_ISL_6530683, EPI_ISL_6530689, EPI_ISL_6530695, EPI_ISL_6530699, EPI_ISL_6530706, EPI_ISL_6530714, EPI_ISL_6530723, EPI_ISL_6530728, EPI_ISL_6530735, EPI_ISL_6530743, EPI_ISL_6530753, EPI_ISL_6530754, EPI_ISL_6530760, EPI_ISL_6530765, EPI_ISL_6530772, EPI_ISL_6530781, EPI_ISL_6530788, EPI_ISL_6530797, EPI_ISL_6530806, EPI_ISL_6530812, EPI_ISL_6530818, EPI_ISL_6530824, EPI_ISL_6530833, EPI_ISL_6530846, EPI_ISL_6530852, EPI_ISL_6530861, EPI_ISL_6530868, EPI_ISL_6530874, EPI_ISL_6530880, EPI_ISL_6530888, EPI_ISL_6530892, EPI_ISL_6530899, EPI_ISL_6530907, EPI_ISL_6530912, EPI_ISL_6530917, EPI_ISL_6530922, EPI_ISL_6530926, EPI_ISL_6530936, EPI_ISL_6530940, EPI_ISL_6530948, EPI_ISL_6530962, EPI_ISL_6530968, EPI_ISL_6530975, EPI_ISL_6530983, EPI_ISL_6530988, EPI_ISL_6530993, EPI_ISL_6531002, EPI_ISL_6531009, EPI_ISL_6531019, EPI_ISL_6531023, EPI_ISL_6531031, EPI_ISL_6531035, EPI_ISL_6531042, EPI_ISL_6531047, EPI_ISL_6531056, EPI_ISL_6531062, EPI_ISL_6531065, EPI_ISL_6531076, EPI_ISL_6531079, EPI_ISL_6531087, EPI_ISL_6531093, EPI_ISL_6531096, EPI_ISL_6531104, EPI_ISL_6531111, EPI_ISL_6531115, EPI_ISL_6531116, EPI_ISL_6531117, EPI_ISL_6531118, EPI_ISL_6531119, EPI_ISL_6531120, EPI_ISL_6531121, EPI_ISL_6531122, EPI_ISL_6531123, EPI_ISL_6531124, EPI_ISL_6531125, EPI_ISL_6531128, EPI_ISL_6531129, EPI_ISL_6531130, EPI_ISL_6531131, EPI_ISL_6531132, EPI_ISL_6531133, EPI_ISL_6531134, EPI_ISL_6531135, EPI_ISL_6531136, EPI_ISL_6531137, EPI_ISL_6531138, EPI_ISL_6531139, EPI_ISL_6531140, EPI_ISL_6531141, EPI_ISL_6531142, EPI_ISL_6531143, EPI_ISL_6531144, EPI_ISL_6531145, EPI_ISL_6531146, EPI_ISL_6531147, EPI_ISL_6531148, EPI_ISL_6531149, EPI_ISL_6531150, EPI_ISL_6531151, EPI_ISL_6531152, EPI_ISL_6531153, EPI_ISL_6531155, EPI_ISL_6531156, EPI_ISL_6531157, EPI_ISL_6531158, EPI_ISL_6531159, EPI_ISL_6531160, EPI_ISL_6531161, EPI_ISL_6531163, EPI_ISL_6531164, EPI_ISL_6531165, EPI_ISL_6531166, EPI_ISL_6531167, EPI_ISL_6531168, EPI_ISL_6531169, EPI_ISL_6531171, EPI_ISL_6531172, EPI_ISL_6531173, EPI_ISL_6531174, EPI_ISL_6531178, EPI_ISL_6531179, EPI_ISL_6531180, EPI_ISL_6531181, EPI_ISL_6531182, EPI_ISL_6531184, EPI_ISL_6531185, EPI_ISL_6531186, EPI_ISL_6531187, EPI_ISL_6531188, EPI_ISL_6531191, EPI_ISL_6531192, EPI_ISL_6531193, EPI_ISL_6531194, EPI_ISL_6531195, EPI_ISL_6531196, EPI_ISL_6531197, EPI_ISL_6531198, EPI_ISL_6531199, EPI_ISL_6531200, EPI_ISL_6531201, EPI_ISL_6531202, EPI_ISL_6531203, EPI_ISL_6531205, EPI_ISL_6531206, EPI_ISL_6531207, EPI_ISL_6531208, EPI_ISL_6531209, EPI_ISL_6531210, EPI_ISL_6531211, EPI_ISL_6531212, EPI_ISL_6531213, EPI_ISL_6531214, EPI_ISL_6531215, EPI_ISL_6531216, EPI_ISL_6531217, EPI_ISL_6531218, EPI_ISL_6531219, EPI_ISL_6531220, EPI_ISL_6531221, EPI_ISL_6531222, EPI_ISL_6531223, EPI_ISL_6531224, EPI_ISL_6531225, EPI_ISL_6531226, EPI_ISL_6531228, EPI_ISL_6531229, EPI_ISL_6531230, EPI_ISL_6531231, EPI_ISL_6531232, EPI_ISL_6531233, EPI_ISL_6531234, EPI_ISL_6531235, EPI_ISL_6531236, EPI_ISL_6531237, EPI_ISL_6531238, EPI_ISL_6531239, EPI_ISL_6531240, EPI_ISL_6531241, EPI_ISL_6531242, EPI_ISL_6531243, EPI_ISL_6531244, EPI_ISL_6531245, EPI_ISL_6531246, EPI_ISL_6531247, EPI_ISL_6531248, EPI_ISL_6531249, EPI_ISL_6531250, EPI_ISL_6531251, EPI_ISL_6531252, EPI_ISL_6531253, EPI_ISL_6531254, EPI_ISL_6531257, EPI_ISL_6531258, EPI_ISL_6531259, EPI_ISL_6531260, EPI_ISL_6531261, EPI_ISL_6531262, EPI_ISL_6531263, EPI_ISL_6531264, EPI_ISL_6531265, EPI_ISL_6531266, EPI_ISL_6531267, EPI_ISL_6531268, EPI_ISL_6531269, EPI_ISL_6531271, EPI_ISL_6531272, EPI_ISL_6531273, EPI_ISL_6531274, EPI_ISL_6531275, EPI_ISL_6531276, EPI_ISL_6531277, EPI_ISL_6531278, EPI_ISL_6531279, EPI_ISL_6531280, EPI_ISL_6531282, EPI_ISL_6531283, EPI_ISL_6531284, EPI_ISL_6531285, EPI_ISL_6531286, EPI_ISL_6531287, EPI_ISL_6531288, EPI_ISL_6531289, EPI_ISL_6531290, EPI_ISL_6531291, EPI_ISL_6531292, EPI_ISL_6531293, EPI_ISL_6531294, EPI_ISL_6531295, EPI_ISL_6531296, EPI_ISL_6531297, EPI_ISL_6531298, EPI_ISL_6531299, EPI_ISL_6531300, EPI_ISL_6531301, EPI_ISL_6531302, EPI_ISL_6531303, EPI_ISL_6531304, EPI_ISL_6531305, EPI_ISL_6531306, EPI_ISL_6531307, EPI_ISL_6531308, EPI_ISL_6531309, EPI_ISL_6531310, EPI_ISL_6531311, EPI_ISL_6531312, EPI_ISL_6531313, EPI_ISL_6531314, EPI_ISL_6531315, EPI_ISL_6531316, EPI_ISL_6531317, EPI_ISL_6531318, EPI_ISL_6531319, EPI_ISL_6531320, EPI_ISL_6531321, EPI_ISL_6531322, EPI_ISL_6531323, EPI_ISL_6531324, EPI_ISL_6531325, EPI_ISL_6531326, EPI_ISL_6531327, EPI_ISL_6531328, EPI_ISL_6531329, EPI_ISL_6531330, EPI_ISL_6531331, EPI_ISL_6531332, EPI_ISL_6531333, EPI_ISL_6531334, EPI_ISL_6531335, EPI_ISL_6531336, EPI_ISL_6531338, EPI_ISL_6531339, EPI_ISL_6531340, EPI_ISL_6531341, EPI_ISL_6531342, EPI_ISL_6531343, EPI_ISL_6531344, EPI_ISL_6531345, EPI_ISL_6531346, EPI_ISL_6531347, EPI_ISL_6531348, EPI_ISL_6531349, EPI_ISL_6531350, EPI_ISL_6531351, EPI_ISL_6531352, EPI_ISL_6531353, EPI_ISL_6531354, EPI_ISL_6531355, EPI_ISL_6531356, EPI_ISL_6531357, EPI_ISL_6531358, EPI_ISL_6531359, EPI_ISL_6531360, EPI_ISL_6531361, EPI_ISL_6531362, EPI_ISL_6531363, EPI_ISL_6531364, EPI_ISL_6531365, EPI_ISL_6531366, EPI_ISL_6531367, EPI_ISL_6531368, EPI_ISL_6531369, EPI_ISL_6531370, EPI_ISL_6531371, EPI_ISL_6531372, EPI_ISL_6531373, EPI_ISL_6531374, EPI_ISL_6531375, EPI_ISL_6531376, EPI_ISL_6531377, EPI_ISL_6531379, EPI_ISL_6531380, EPI_ISL_6531381, EPI_ISL_6531382, EPI_ISL_6531383, EPI_ISL_6531384, EPI_ISL_6531385, EPI_ISL_6531386, EPI_ISL_6531389, EPI_ISL_6531390, EPI_ISL_6531391, EPI_ISL_6531392, EPI_ISL_6531393, EPI_ISL_6531394, EPI_ISL_6531395, EPI_ISL_6531396, EPI_ISL_6531397, EPI_ISL_6531398, EPI_ISL_6531399, EPI_ISL_6531400, EPI_ISL_6531401, EPI_ISL_6531403, EPI_ISL_6531404, EPI_ISL_6531405, EPI_ISL_6531406, EPI_ISL_6531407, EPI_ISL_6531412, EPI_ISL_6531413, EPI_ISL_6531414, EPI_ISL_6531415, EPI_ISL_6531416, EPI_ISL_6531417, EPI_ISL_6531418, EPI_ISL_6531420, EPI_ISL_6531421, EPI_ISL_6531422, EPI_ISL_6531423, EPI_ISL_6531424, EPI_ISL_6531425, EPI_ISL_6531427, EPI_ISL_6531428, EPI_ISL_6531429, EPI_ISL_6531431, EPI_ISL_6531432, EPI_ISL_6531433, EPI_ISL_6531434, EPI_ISL_6531435, EPI_ISL_6531436, EPI_ISL_6531437, EPI_ISL_6531438, EPI_ISL_6531439, EPI_ISL_6531440, EPI_ISL_6531441, EPI_ISL_6531442, EPI_ISL_6531443, EPI_ISL_6531444, EPI_ISL_6531445, EPI_ISL_6531446, EPI_ISL_6531447, EPI_ISL_6531448, EPI_ISL_6531449, EPI_ISL_6531450, EPI_ISL_6531451, EPI_ISL_6531452, EPI_ISL_6531453, EPI_ISL_6531454, EPI_ISL_6531455, EPI_ISL_6531456, EPI_ISL_6531457, EPI_ISL_6531458, EPI_ISL_6531459, EPI_ISL_6531460, EPI_ISL_6531461, EPI_ISL_6531462, EPI_ISL_6531463, EPI_ISL_6531465, EPI_ISL_6531466, EPI_ISL_6531468, EPI_ISL_6531469, EPI_ISL_6531470, EPI_ISL_6531471, EPI_ISL_6531472, EPI_ISL_6531473, EPI_ISL_6531474, EPI_ISL_6531475, EPI_ISL_6531476, EPI_ISL_6531478, EPI_ISL_6531479, EPI_ISL_6531480, EPI_ISL_6531481, EPI_ISL_6531482, EPI_ISL_6531484, EPI_ISL_6531485, EPI_ISL_6531486, EPI_ISL_6531488, EPI_ISL_6531489, EPI_ISL_6531490, EPI_ISL_6531491, EPI_ISL_6531492, EPI_ISL_6531493, EPI_ISL_6531494, EPI_ISL_6531495, EPI_ISL_6531496, EPI_ISL_6531497, EPI_ISL_6531498, EPI_ISL_6531499, EPI_ISL_6531500, EPI_ISL_6531501, EPI_ISL_6531502, EPI_ISL_6531503, EPI_ISL_6531504, EPI_ISL_6531505, EPI_ISL_6531506, EPI_ISL_6531507, EPI_ISL_6531508, EPI_ISL_6531509, EPI_ISL_6531510, EPI_ISL_6531511, EPI_ISL_6531512, EPI_ISL_6531513, EPI_ISL_6531514, EPI_ISL_6531515, EPI_ISL_6531516, EPI_ISL_6531517, EPI_ISL_6531518, EPI_ISL_6531519, EPI_ISL_6531520, EPI_ISL_6531521, EPI_ISL_6531522, EPI_ISL_6531523, EPI_ISL_6531524, EPI_ISL_6531525, EPI_ISL_6531526, EPI_ISL_6531527, EPI_ISL_6531528, EPI_ISL_6531529, EPI_ISL_6531530, EPI_ISL_6531531, EPI_ISL_6531532, EPI_ISL_6531533, EPI_ISL_6531534, EPI_ISL_6531535, EPI_ISL_6531536, EPI_ISL_6531537, EPI_ISL_6531538, EPI_ISL_6531539, EPI_ISL_6531540, EPI_ISL_6531541, EPI_ISL_6531542, EPI_ISL_6531543, EPI_ISL_6531544, EPI_ISL_6531545, EPI_ISL_6531546, EPI_ISL_6531547, EPI_ISL_6531548, EPI_ISL_6531549, EPI_ISL_6531550, EPI_ISL_6531551, EPI_ISL_6531552, EPI_ISL_6531553, EPI_ISL_6531554, EPI_ISL_6531555, EPI_ISL_6531556, EPI_ISL_6531557, EPI_ISL_6531558, EPI_ISL_6531559, EPI_ISL_6531560, EPI_ISL_6531561, EPI_ISL_6531562, EPI_ISL_6531563, EPI_ISL_6531564, EPI_ISL_6531565, EPI_ISL_6531566, EPI_ISL_6531567, EPI_ISL_6531568, EPI_ISL_6531569, EPI_ISL_6531571, EPI_ISL_6531572, EPI_ISL_6531573, EPI_ISL_6531574, EPI_ISL_6531575, EPI_ISL_6531576, EPI_ISL_6531577, EPI_ISL_6531578, EPI_ISL_6531579, EPI_ISL_6531580, EPI_ISL_6531581, EPI_ISL_6531582, EPI_ISL_6531583, EPI_ISL_6531584, EPI_ISL_6531585, EPI_ISL_6531586, EPI_ISL_6531587, EPI_ISL_6531588, EPI_ISL_6531589, EPI_ISL_6531590, EPI_ISL_6531591, EPI_ISL_6531592, EPI_ISL_6531593, EPI_ISL_6531594, EPI_ISL_6531595, EPI_ISL_6531596, EPI_ISL_6531597, EPI_ISL_6531598, EPI_ISL_6531599, EPI_ISL_6531600, EPI_ISL_6531601, EPI_ISL_6531602, EPI_ISL_6531603, EPI_ISL_6531604, EPI_ISL_6531605, EPI_ISL_6531606, EPI_ISL_6531607, EPI_ISL_6531608, EPI_ISL_6531609, EPI_ISL_6531610, EPI_ISL_6531611, EPI_ISL_6531612, EPI_ISL_6531613, EPI_ISL_6531614, EPI_ISL_6531615, EPI_ISL_6531616, EPI_ISL_6531617, EPI_ISL_6531618, EPI_ISL_6531619, EPI_ISL_6531620, EPI_ISL_6531621, EPI_ISL_6531622, EPI_ISL_6531623, EPI_ISL_6531624, EPI_ISL_6531625, EPI_ISL_6531626, EPI_ISL_6531627, EPI_ISL_6531628, EPI_ISL_6531629, EPI_ISL_6531630, EPI_ISL_6531631, EPI_ISL_6531632, EPI_ISL_6531633, EPI_ISL_6531634, EPI_ISL_6531635, EPI_ISL_6531636, EPI_ISL_6531637, EPI_ISL_6531638, EPI_ISL_6531641, EPI_ISL_6531642, EPI_ISL_6531643, EPI_ISL_6531644, EPI_ISL_6531645, EPI_ISL_6531646, EPI_ISL_6531647, EPI_ISL_6531648, EPI_ISL_6531649, EPI_ISL_6531650, EPI_ISL_6531651, EPI_ISL_6531652, EPI_ISL_6531653, EPI_ISL_6531654, EPI_ISL_6531656, EPI_ISL_6531657, EPI_ISL_6531658, EPI_ISL_6531659, EPI_ISL_6531660, EPI_ISL_6531661, EPI_ISL_6531662, EPI_ISL_6531663, EPI_ISL_6531664, EPI_ISL_6531665, EPI_ISL_6531666, EPI_ISL_6531667, EPI_ISL_6531668, EPI_ISL_6531669, EPI_ISL_6531670, EPI_ISL_6531671, EPI_ISL_6531672, EPI_ISL_6531673, EPI_ISL_6531674, EPI_ISL_6531675, EPI_ISL_6531676, EPI_ISL_6531677, EPI_ISL_6531678, EPI_ISL_6531679, EPI_ISL_6531680, EPI_ISL_6531681, EPI_ISL_6531682, EPI_ISL_6531683, EPI_ISL_6531684, EPI_ISL_6531685, EPI_ISL_6531686, EPI_ISL_6531687, EPI_ISL_6531688, EPI_ISL_6531689, EPI_ISL_6531690, EPI_ISL_6531691, EPI_ISL_6531692, EPI_ISL_6531693, EPI_ISL_6531694, EPI_ISL_6531695, EPI_ISL_6531696, EPI_ISL_6531697, EPI_ISL_6531698, EPI_ISL_6531699, EPI_ISL_6531700, EPI_ISL_6531702, EPI_ISL_6531704, EPI_ISL_6531705, EPI_ISL_6531706, EPI_ISL_6531707, EPI_ISL_6531708, EPI_ISL_6531709, EPI_ISL_6531710, EPI_ISL_6531711, EPI_ISL_6531712, EPI_ISL_6531713, EPI_ISL_6531714, EPI_ISL_6531718, EPI_ISL_6531719, EPI_ISL_6531720, EPI_ISL_6531721, EPI_ISL_6531722, EPI_ISL_6531723, EPI_ISL_6531724, EPI_ISL_6531725, EPI_ISL_6531726, EPI_ISL_6531727, EPI_ISL_6531728, EPI_ISL_6531729, EPI_ISL_6531730, EPI_ISL_6531731, EPI_ISL_6531732, EPI_ISL_6531733, EPI_ISL_6531734, EPI_ISL_6531735, EPI_ISL_6531736, EPI_ISL_6531737, EPI_ISL_6531738, EPI_ISL_6531739, EPI_ISL_6531740, EPI_ISL_6531741, EPI_ISL_6531742, EPI_ISL_6531743, EPI_ISL_6531744, EPI_ISL_6531745, EPI_ISL_6531746, EPI_ISL_6531747, EPI_ISL_6531748, EPI_ISL_6531749, EPI_ISL_6531750, EPI_ISL_6531751, EPI_ISL_6531752, EPI_ISL_6531753, EPI_ISL_6531754, EPI_ISL_6531755, EPI_ISL_6531756, EPI_ISL_6531757, EPI_ISL_6531758, EPI_ISL_6531759, EPI_ISL_6531760, EPI_ISL_6531761, EPI_ISL_6531762, EPI_ISL_6531763, EPI_ISL_6531764, EPI_ISL_6531765, EPI_ISL_6531766, EPI_ISL_6531767, EPI_ISL_6531768, EPI_ISL_6531769, EPI_ISL_6531770, EPI_ISL_6531771, EPI_ISL_6531772, EPI_ISL_6531773, EPI_ISL_6531774, EPI_ISL_6531775, EPI_ISL_6531776, EPI_ISL_6531777, EPI_ISL_6531778, EPI_ISL_6531779, EPI_ISL_6531780, EPI_ISL_6531782, EPI_ISL_6531784, EPI_ISL_6531785, EPI_ISL_6531787, EPI_ISL_6531788, EPI_ISL_6531789, EPI_ISL_6531790, EPI_ISL_6531791, EPI_ISL_6531792, EPI_ISL_6531793, EPI_ISL_6531794, EPI_ISL_6531795, EPI_ISL_6531798, EPI_ISL_6531799, EPI_ISL_6531800, EPI_ISL_6531801, EPI_ISL_6531802, EPI_ISL_6531804, EPI_ISL_6531805, EPI_ISL_6531806, EPI_ISL_6531807, EPI_ISL_6531808, EPI_ISL_6531809, EPI_ISL_6531811, EPI_ISL_6531812, EPI_ISL_6531813, EPI_ISL_6531814, EPI_ISL_6531815, EPI_ISL_6531816, EPI_ISL_6531817, EPI_ISL_6531818, EPI_ISL_6531819, EPI_ISL_6531820, EPI_ISL_6531821, EPI_ISL_6531822, EPI_ISL_6531823, EPI_ISL_6531824, EPI_ISL_6531825, EPI_ISL_6531826, EPI_ISL_6531827, EPI_ISL_6531828, EPI_ISL_6531829, EPI_ISL_6531830, EPI_ISL_6531831, EPI_ISL_6531832, EPI_ISL_6531833, EPI_ISL_6531834, EPI_ISL_6531835, EPI_ISL_6531836, EPI_ISL_6531837, EPI_ISL_6531838, EPI_ISL_6531839, EPI_ISL_6531840, EPI_ISL_6531841, EPI_ISL_6531842, EPI_ISL_6531843, EPI_ISL_6531844, EPI_ISL_6531845, EPI_ISL_6531846, EPI_ISL_6531847, EPI_ISL_6531848, EPI_ISL_6531849, EPI_ISL_6531850, EPI_ISL_6531851, EPI_ISL_6531852, EPI_ISL_6531853, EPI_ISL_6531854, EPI_ISL_6531855, EPI_ISL_6531856, EPI_ISL_6531857, EPI_ISL_6531858, EPI_ISL_6531859, EPI_ISL_6531860, EPI_ISL_6531861, EPI_ISL_6531862, EPI_ISL_6531864, EPI_ISL_6531865, EPI_ISL_6531866, EPI_ISL_6531867, EPI_ISL_6531868, EPI_ISL_6531869, EPI_ISL_6531870, EPI_ISL_6531871, EPI_ISL_6531872, EPI_ISL_6531875, EPI_ISL_6531876, EPI_ISL_6531877, EPI_ISL_6531878, EPI_ISL_6531879, EPI_ISL_6531880, EPI_ISL_6531881, EPI_ISL_6531882, EPI_ISL_6531883, EPI_ISL_6531884, EPI_ISL_6531885, EPI_ISL_6531886, EPI_ISL_6531888, EPI_ISL_6531889, EPI_ISL_6531890, EPI_ISL_6531891, EPI_ISL_6531892, EPI_ISL_6531893, EPI_ISL_6531894, EPI_ISL_6531895, EPI_ISL_6531896, EPI_ISL_6531897, EPI_ISL_6531898, EPI_ISL_6531899, EPI_ISL_6531900, EPI_ISL_6531901, EPI_ISL_6531902, EPI_ISL_6531903, EPI_ISL_6531904, EPI_ISL_6531905, EPI_ISL_6531906, EPI_ISL_6531907, EPI_ISL_6531908, EPI_ISL_6531909, EPI_ISL_6531910, EPI_ISL_6531911, EPI_ISL_6531912, EPI_ISL_6531913, EPI_ISL_6531914, EPI_ISL_6531915, EPI_ISL_6531916, EPI_ISL_6531917, EPI_ISL_6531918, EPI_ISL_6531919, EPI_ISL_6531920, EPI_ISL_6531921, EPI_ISL_6531922, EPI_ISL_6531923, EPI_ISL_6531924, EPI_ISL_6531925, EPI_ISL_6531926, EPI_ISL_6531927, EPI_ISL_6531928, EPI_ISL_6531929, EPI_ISL_6531930, EPI_ISL_6531931, EPI_ISL_6531932, EPI_ISL_6531933, EPI_ISL_6531934, EPI_ISL_6531935, EPI_ISL_6531936, EPI_ISL_6531937, EPI_ISL_6531938, EPI_ISL_6531939, EPI_ISL_6531940, EPI_ISL_6531941, EPI_ISL_6531942, EPI_ISL_6531943, EPI_ISL_6531944, EPI_ISL_6531945, EPI_ISL_6531946, EPI_ISL_6531947, EPI_ISL_6531948, EPI_ISL_6531949, EPI_ISL_6531950, EPI_ISL_6531953, EPI_ISL_6531954, EPI_ISL_6531955, EPI_ISL_6531956, EPI_ISL_6531957, EPI_ISL_6531958, EPI_ISL_6531959, EPI_ISL_6531960, EPI_ISL_6531961, EPI_ISL_6531962, EPI_ISL_6531963, EPI_ISL_6531964, EPI_ISL_6531965, EPI_ISL_6531966, EPI_ISL_6531967, EPI_ISL_6531968, EPI_ISL_6531969, EPI_ISL_6531970, EPI_ISL_6531971, EPI_ISL_6531972, EPI_ISL_6531973, EPI_ISL_6531974, EPI_ISL_6531975, EPI_ISL_6531976, EPI_ISL_6531977, EPI_ISL_6531978, EPI_ISL_6531979, EPI_ISL_6531980, EPI_ISL_6531981, EPI_ISL_6531982, EPI_ISL_6531983, EPI_ISL_6531984, EPI_ISL_6531985, EPI_ISL_6531986, EPI_ISL_6531987, EPI_ISL_6531988, EPI_ISL_6531989, EPI_ISL_6531990, EPI_ISL_6531991, EPI_ISL_6531992, EPI_ISL_6531993, EPI_ISL_6531994, EPI_ISL_6531995, EPI_ISL_6531996, EPI_ISL_6531997, EPI_ISL_6531998, EPI_ISL_6531999, EPI_ISL_6532000, EPI_ISL_6532001, EPI_ISL_6532002, EPI_ISL_6532003, EPI_ISL_6532004, EPI_ISL_6532005, EPI_ISL_6532006, EPI_ISL_6532007, EPI_ISL_6532008, EPI_ISL_6532009, EPI_ISL_6532010, EPI_ISL_6532011, EPI_ISL_6532012, EPI_ISL_6532013, EPI_ISL_6532014, EPI_ISL_6532015, EPI_ISL_6532016, EPI_ISL_6532017, EPI_ISL_6532018, EPI_ISL_6532019, EPI_ISL_6532020, EPI_ISL_6532021, EPI_ISL_6532022, EPI_ISL_6532023, EPI_ISL_6532024, EPI_ISL_6532025, EPI_ISL_6532026, EPI_ISL_6532027, EPI_ISL_6532028, EPI_ISL_6532029, EPI_ISL_6532030, EPI_ISL_6532031, EPI_ISL_6532032, EPI_ISL_6532033, EPI_ISL_6532034, EPI_ISL_6532035, EPI_ISL_6532036, EPI_ISL_6532037, EPI_ISL_6532038, EPI_ISL_6532039, EPI_ISL_6532040, EPI_ISL_6532041, EPI_ISL_6532042, EPI_ISL_6532043, EPI_ISL_6532044, EPI_ISL_6532045, EPI_ISL_6532046, EPI_ISL_6532047, EPI_ISL_6532048, EPI_ISL_6532050, EPI_ISL_6532051, EPI_ISL_6532052, EPI_ISL_6532053, EPI_ISL_6532054, EPI_ISL_6532055, EPI_ISL_6532056, EPI_ISL_6532057, EPI_ISL_6532058, EPI_ISL_6532059, EPI_ISL_6532060, EPI_ISL_6532061, EPI_ISL_6532062, EPI_ISL_6532063, EPI_ISL_6532064, EPI_ISL_6532065, EPI_ISL_6532066, EPI_ISL_6532067, EPI_ISL_6532068, EPI_ISL_6532069, EPI_ISL_6532070, EPI_ISL_6532071, EPI_ISL_6532072, EPI_ISL_6532073, EPI_ISL_6532074, EPI_ISL_6532075, EPI_ISL_6532076, EPI_ISL_6532077, EPI_ISL_6532078, EPI_ISL_6532079, EPI_ISL_6532080, EPI_ISL_6532081, EPI_ISL_6532082, EPI_ISL_6532083, EPI_ISL_6532084, EPI_ISL_6532085, EPI_ISL_6532086, EPI_ISL_6532087, EPI_ISL_6532088, EPI_ISL_6532089, EPI_ISL_6532090, EPI_ISL_6532091, EPI_ISL_6532092, EPI_ISL_6532093, EPI_ISL_6532094, EPI_ISL_6532095, EPI_ISL_6532096, EPI_ISL_6532097, EPI_ISL_6532098, EPI_ISL_6532100, EPI_ISL_6532101, EPI_ISL_6532102, EPI_ISL_6532103, EPI_ISL_6532105, EPI_ISL_6532106, EPI_ISL_6532107, EPI_ISL_6532109, EPI_ISL_6532110, EPI_ISL_6532112, EPI_ISL_6532113, EPI_ISL_6532114, EPI_ISL_6532115, EPI_ISL_6532116, EPI_ISL_6532117, EPI_ISL_6532118, EPI_ISL_6532119, EPI_ISL_6532120, EPI_ISL_6532121, EPI_ISL_6532122, EPI_ISL_6532123, EPI_ISL_6532124, EPI_ISL_6532125, EPI_ISL_6532126, EPI_ISL_6532127, EPI_ISL_6532128, EPI_ISL_6532129, EPI_ISL_6532130, EPI_ISL_6532131, EPI_ISL_6532132, EPI_ISL_6532133, EPI_ISL_6532134, EPI_ISL_6532135, EPI_ISL_6532136, EPI_ISL_6532137, EPI_ISL_6532138, EPI_ISL_6532139, EPI_ISL_6532140, EPI_ISL_6532141, EPI_ISL_6532142, EPI_ISL_6532143, EPI_ISL_6532144, EPI_ISL_6532145, EPI_ISL_6532146, EPI_ISL_6532147, EPI_ISL_6532148, EPI_ISL_6532149, EPI_ISL_6532150, EPI_ISL_6532151, EPI_ISL_6532152, EPI_ISL_6532153, EPI_ISL_6532155, EPI_ISL_6532156, EPI_ISL_6532157, EPI_ISL_6532158, EPI_ISL_6532159, EPI_ISL_6532161, EPI_ISL_6532162, EPI_ISL_6532163, EPI_ISL_6532164, EPI_ISL_6532165, EPI_ISL_6532166, EPI_ISL_6532167, EPI_ISL_6532168, EPI_ISL_6532169, EPI_ISL_6532170, EPI_ISL_6532171, EPI_ISL_6532172, EPI_ISL_6532173, EPI_ISL_6532174, EPI_ISL_6532175, EPI_ISL_6532176, EPI_ISL_6532177, EPI_ISL_6532181, EPI_ISL_6532182, EPI_ISL_6532183, EPI_ISL_6532184, EPI_ISL_6532185, EPI_ISL_6532186, EPI_ISL_6532187, EPI_ISL_6532188, EPI_ISL_6532189, EPI_ISL_6532190, EPI_ISL_6532191, EPI_ISL_6532192, EPI_ISL_6532193, EPI_ISL_6532194, EPI_ISL_6532195, EPI_ISL_6532196, EPI_ISL_6532197, EPI_ISL_6532198, EPI_ISL_6532199, EPI_ISL_6532200, EPI_ISL_6532201, EPI_ISL_6532202, EPI_ISL_6532203, EPI_ISL_6532204, EPI_ISL_6532205, EPI_ISL_6532206, EPI_ISL_6532207, EPI_ISL_6532208, EPI_ISL_6532209, EPI_ISL_6532210, EPI_ISL_6532211, EPI_ISL_6532212, EPI_ISL_6532213, EPI_ISL_6532214, EPI_ISL_6532215, EPI_ISL_6532217, EPI_ISL_6532218, EPI_ISL_6532219, EPI_ISL_6532220, EPI_ISL_6532221, EPI_ISL_6532222, EPI_ISL_6532223, EPI_ISL_6532224, EPI_ISL_6532225, EPI_ISL_6532226, EPI_ISL_6532227, EPI_ISL_6532228, EPI_ISL_6532229, EPI_ISL_6532231, EPI_ISL_6532232, EPI_ISL_6532233, EPI_ISL_6532234, EPI_ISL_6532235, EPI_ISL_6532236, EPI_ISL_6532237, EPI_ISL_6532238, EPI_ISL_6532239, EPI_ISL_6532240, EPI_ISL_6532241, EPI_ISL_6532242, EPI_ISL_6532243, EPI_ISL_6532244, EPI_ISL_6532246, EPI_ISL_6532247, EPI_ISL_6532248, EPI_ISL_6532249, EPI_ISL_6532250, EPI_ISL_6532251, EPI_ISL_6532253, EPI_ISL_6532254, EPI_ISL_6532255, EPI_ISL_6532256, EPI_ISL_6532257, EPI_ISL_6532258, EPI_ISL_6532259, EPI_ISL_6532260, EPI_ISL_6532261, EPI_ISL_6532262, EPI_ISL_6532263, EPI_ISL_6532264, EPI_ISL_6532265, EPI_ISL_6532266, EPI_ISL_6532267, EPI_ISL_6532268, EPI_ISL_6532269, EPI_ISL_6532270, EPI_ISL_6532271, EPI_ISL_6532272, EPI_ISL_6532273, EPI_ISL_6532274, EPI_ISL_6532275, EPI_ISL_6532276, EPI_ISL_6532277, EPI_ISL_6532278, EPI_ISL_6532279, EPI_ISL_6532280, EPI_ISL_6532281, EPI_ISL_6532282, EPI_ISL_6532283, EPI_ISL_6532284, EPI_ISL_6532285, EPI_ISL_6532286, EPI_ISL_6532287, EPI_ISL_6532288, EPI_ISL_6532289, EPI_ISL_6532290, EPI_ISL_6532291, EPI_ISL_6532292, EPI_ISL_6532293, EPI_ISL_6532294, EPI_ISL_6532295, EPI_ISL_6532296, EPI_ISL_6532297, EPI_ISL_6532298, EPI_ISL_6532299, EPI_ISL_6532300, EPI_ISL_6532301, EPI_ISL_6532302, EPI_ISL_6532303, EPI_ISL_6532304, EPI_ISL_6532305, EPI_ISL_6532306, EPI_ISL_6532307, EPI_ISL_6532308, EPI_ISL_6532309, EPI_ISL_6532310, EPI_ISL_6532311, EPI_ISL_6532312, EPI_ISL_6532313, EPI_ISL_6532314, EPI_ISL_6532316, EPI_ISL_6532317, EPI_ISL_6532318, EPI_ISL_6532319, EPI_ISL_6532320, EPI_ISL_6532323, EPI_ISL_6532324, EPI_ISL_6532325, EPI_ISL_6532326, EPI_ISL_6532327, EPI_ISL_6532328, EPI_ISL_6532329, EPI_ISL_6532330, EPI_ISL_6532331, EPI_ISL_6532332, EPI_ISL_6532333, EPI_ISL_6532334, EPI_ISL_6532335, EPI_ISL_6532336, EPI_ISL_6532337, EPI_ISL_6532338, EPI_ISL_6532339, EPI_ISL_6532340, EPI_ISL_6532341, EPI_ISL_6532342, EPI_ISL_6532343, EPI_ISL_6532344, EPI_ISL_6532345, EPI_ISL_6532346, EPI_ISL_6532347, EPI_ISL_6532348, EPI_ISL_6532349, EPI_ISL_6532350, EPI_ISL_6532351, EPI_ISL_6532352, EPI_ISL_6532353, EPI_ISL_6532354, EPI_ISL_6532355, EPI_ISL_6532356, EPI_ISL_6532358, EPI_ISL_6532359, EPI_ISL_6532360, EPI_ISL_6532361, EPI_ISL_6532362, EPI_ISL_6532363, EPI_ISL_6532364, EPI_ISL_6532365, EPI_ISL_6532366, EPI_ISL_6532367, EPI_ISL_6532368, EPI_ISL_6532369, EPI_ISL_6532371, EPI_ISL_6532372, EPI_ISL_6532373, EPI_ISL_6532374, EPI_ISL_6532375, EPI_ISL_6532376, EPI_ISL_6532377, EPI_ISL_6532378, EPI_ISL_6532379, EPI_ISL_6532381, EPI_ISL_6532382, EPI_ISL_6532383, EPI_ISL_6532384, EPI_ISL_6532385, EPI_ISL_6532386, EPI_ISL_6532387, EPI_ISL_6532388, EPI_ISL_6532389, EPI_ISL_6532391, EPI_ISL_6532393, EPI_ISL_6532394, EPI_ISL_6532396, EPI_ISL_6532398, EPI_ISL_6532401, EPI_ISL_6532403, EPI_ISL_6532405, EPI_ISL_6532407, EPI_ISL_6532410, EPI_ISL_6532412, EPI_ISL_6532413, EPI_ISL_6532415, EPI_ISL_6532417, EPI_ISL_6532419, EPI_ISL_6532420, EPI_ISL_6532422, EPI_ISL_6532424, EPI_ISL_6532426, EPI_ISL_6532428, EPI_ISL_6532430, EPI_ISL_6532432, EPI_ISL_6532434, EPI_ISL_6532437, EPI_ISL_6532439, EPI_ISL_6532441, EPI_ISL_6532443, EPI_ISL_6532445, EPI_ISL_6532447, EPI_ISL_6532449, EPI_ISL_6532450, EPI_ISL_6532452, EPI_ISL_6532454, EPI_ISL_6532456, EPI_ISL_6532458, EPI_ISL_6532460, EPI_ISL_6532462, EPI_ISL_6532463, EPI_ISL_6532465, EPI_ISL_6532467, EPI_ISL_6532469, EPI_ISL_6532471, EPI_ISL_6532473, EPI_ISL_6532474, EPI_ISL_6532476, EPI_ISL_6532478, EPI_ISL_6532480, EPI_ISL_6532482, EPI_ISL_6532484, EPI_ISL_6532485, EPI_ISL_6532487, EPI_ISL_6532489, EPI_ISL_6532491, EPI_ISL_6532493, EPI_ISL_6532495, EPI_ISL_6532497, EPI_ISL_6532498, EPI_ISL_6532500, EPI_ISL_6532502, EPI_ISL_6532504, EPI_ISL_6532507, EPI_ISL_6532509, EPI_ISL_6532511, EPI_ISL_6532513, EPI_ISL_6532515, EPI_ISL_6532517, EPI_ISL_6532519, EPI_ISL_6532520, EPI_ISL_6532522, EPI_ISL_6532524, EPI_ISL_6532526, EPI_ISL_6532528, EPI_ISL_6532530, EPI_ISL_6532532, EPI_ISL_6532533, EPI_ISL_6532535, EPI_ISL_6532537, EPI_ISL_6532539, EPI_ISL_6532541, EPI_ISL_6532543, EPI_ISL_6532544, EPI_ISL_6532546, EPI_ISL_6532548, EPI_ISL_6532550, EPI_ISL_6532552, EPI_ISL_6532554, EPI_ISL_6532556, EPI_ISL_6532557, EPI_ISL_6532562, EPI_ISL_6532564, EPI_ISL_6532566, EPI_ISL_6532568, EPI_ISL_6532570, EPI_ISL_6532572, EPI_ISL_6532575, EPI_ISL_6532577, EPI_ISL_6532581, EPI_ISL_6532583, EPI_ISL_6532584, EPI_ISL_6532586, EPI_ISL_6532588, EPI_ISL_6532590, EPI_ISL_6532592, EPI_ISL_6532594, EPI_ISL_6532596, EPI_ISL_6532597, EPI_ISL_6532599, EPI_ISL_6532601, EPI_ISL_6532603, EPI_ISL_6532605, EPI_ISL_6532607, EPI_ISL_6532609, EPI_ISL_6532611, EPI_ISL_6532613, EPI_ISL_6532615, EPI_ISL_6532616, EPI_ISL_6532619, EPI_ISL_6532621, EPI_ISL_6532622, EPI_ISL_6532624, EPI_ISL_6532626, EPI_ISL_6532628, EPI_ISL_6532630, EPI_ISL_6532632, EPI_ISL_6532634, EPI_ISL_6532635, EPI_ISL_6532637, EPI_ISL_6532639, EPI_ISL_6532641, EPI_ISL_6532643, EPI_ISL_6532644, EPI_ISL_6532646, EPI_ISL_6532648, EPI_ISL_6532650, EPI_ISL_6532652, EPI_ISL_6532654, EPI_ISL_6532655, EPI_ISL_6532657, EPI_ISL_6532659, EPI_ISL_6532661, EPI_ISL_6532663, EPI_ISL_6532665, EPI_ISL_6532667, EPI_ISL_6532669, EPI_ISL_6532671, EPI_ISL_6532673, EPI_ISL_6532674, EPI_ISL_6532676, EPI_ISL_6532678, EPI_ISL_6532680, EPI_ISL_6532682, EPI_ISL_6532684, EPI_ISL_6532686, EPI_ISL_6532687, EPI_ISL_6532689, EPI_ISL_6532693, EPI_ISL_6532695, EPI_ISL_6532697, EPI_ISL_6532699, EPI_ISL_6532701, EPI_ISL_6532702, EPI_ISL_6532704, EPI_ISL_6532706, EPI_ISL_6532708, EPI_ISL_6532710, EPI_ISL_6532712, EPI_ISL_6532713, EPI_ISL_6532716, EPI_ISL_6532717, EPI_ISL_6532719, EPI_ISL_6532721, EPI_ISL_6532723, EPI_ISL_6532725, EPI_ISL_6532727, EPI_ISL_6532729, EPI_ISL_6532730, EPI_ISL_6532732, EPI_ISL_6532734, EPI_ISL_6532736, EPI_ISL_6532738, EPI_ISL_6532742, EPI_ISL_6532744, EPI_ISL_6532746, EPI_ISL_6532748, EPI_ISL_6532750, EPI_ISL_6532751, EPI_ISL_6532753, EPI_ISL_6532755, EPI_ISL_6532757, EPI_ISL_6532759, EPI_ISL_6532761, EPI_ISL_6532764, EPI_ISL_6532766, EPI_ISL_6532768, EPI_ISL_6532770, EPI_ISL_6532772, EPI_ISL_6532773, EPI_ISL_6532775, EPI_ISL_6532777, EPI_ISL_6532779, EPI_ISL_6532781, EPI_ISL_6532783, EPI_ISL_6532785, EPI_ISL_6532786, EPI_ISL_6532788, EPI_ISL_6532790, EPI_ISL_6532792, EPI_ISL_6532796, EPI_ISL_6532798, EPI_ISL_6532799, EPI_ISL_6532801, EPI_ISL_6532803, EPI_ISL_6532805, EPI_ISL_6532807, EPI_ISL_6532809, EPI_ISL_6532810, EPI_ISL_6532812, EPI_ISL_6532814, EPI_ISL_6532816, EPI_ISL_6532818, EPI_ISL_6532820, EPI_ISL_6532821, EPI_ISL_6532823, EPI_ISL_6532825, EPI_ISL_6532827, EPI_ISL_6532829, EPI_ISL_6532830, EPI_ISL_6532832, EPI_ISL_6532834, EPI_ISL_6532838, EPI_ISL_6532840, EPI_ISL_6532841, EPI_ISL_6532843, EPI_ISL_6532845, EPI_ISL_6532847, EPI_ISL_6532849, EPI_ISL_6532852, EPI_ISL_6532854, EPI_ISL_6532856, EPI_ISL_6532858, EPI_ISL_6532863, EPI_ISL_6532865, EPI_ISL_6532867, EPI_ISL_6532869, EPI_ISL_6532870, EPI_ISL_6532872, EPI_ISL_6532874, EPI_ISL_6532876, EPI_ISL_6532878, EPI_ISL_6532880, EPI_ISL_6532882, EPI_ISL_6532884, EPI_ISL_6532885, EPI_ISL_6532887, EPI_ISL_6532889, EPI_ISL_6532891, EPI_ISL_6532893, EPI_ISL_6532894, EPI_ISL_6532896, EPI_ISL_6532898, EPI_ISL_6532900, EPI_ISL_6532902, EPI_ISL_6532904, EPI_ISL_6532906, EPI_ISL_6532907, EPI_ISL_6532909, EPI_ISL_6532911, EPI_ISL_6532913, EPI_ISL_6532915, EPI_ISL_6532917, EPI_ISL_6532918, EPI_ISL_6532923, EPI_ISL_6532924, EPI_ISL_6532927, EPI_ISL_6532928, EPI_ISL_6532930, EPI_ISL_6532932, EPI_ISL_6532934, EPI_ISL_6532936, EPI_ISL_6532938, EPI_ISL_6532940, EPI_ISL_6532942, EPI_ISL_6532944, EPI_ISL_6532945, EPI_ISL_6532947, EPI_ISL_6532949, EPI_ISL_6532951, EPI_ISL_6532953, EPI_ISL_6532955, EPI_ISL_6532957, EPI_ISL_6532959, EPI_ISL_6532961, EPI_ISL_6532963, EPI_ISL_6532965, EPI_ISL_6532967, EPI_ISL_6532969, EPI_ISL_6532970, EPI_ISL_6532972, EPI_ISL_6532974, EPI_ISL_6532976, EPI_ISL_6532978, EPI_ISL_6532980, EPI_ISL_6532982, EPI_ISL_6532985, EPI_ISL_6532987, EPI_ISL_6532990, EPI_ISL_6532991, EPI_ISL_6532993, EPI_ISL_6532995, EPI_ISL_6532997, EPI_ISL_6532999, EPI_ISL_6533001, EPI_ISL_6533003, EPI_ISL_6533005, EPI_ISL_6533010, EPI_ISL_6533011, EPI_ISL_6533013, EPI_ISL_6533015, EPI_ISL_6533017, EPI_ISL_6533019, EPI_ISL_6533021, EPI_ISL_6533023, EPI_ISL_6533025, EPI_ISL_6533027, EPI_ISL_6533029, EPI_ISL_6533031, EPI_ISL_6533032, EPI_ISL_6533034, EPI_ISL_6533037, EPI_ISL_6533039, EPI_ISL_6533040, EPI_ISL_6533042, EPI_ISL_6533044, EPI_ISL_6533046, EPI_ISL_6533048, EPI_ISL_6533050, EPI_ISL_6533052, EPI_ISL_6533054, EPI_ISL_6533056, EPI_ISL_6533057, EPI_ISL_6533059, EPI_ISL_6533061, EPI_ISL_6533063, EPI_ISL_6533065, EPI_ISL_6533067, EPI_ISL_6533069, EPI_ISL_6533071, EPI_ISL_6533072, EPI_ISL_6533074, EPI_ISL_6533076, EPI_ISL_6533078, EPI_ISL_6533080, EPI_ISL_6533082, EPI_ISL_6533084, EPI_ISL_6533085, EPI_ISL_6533087, EPI_ISL_6533089, EPI_ISL_6533091, EPI_ISL_6533093, EPI_ISL_6533095, EPI_ISL_6533096, EPI_ISL_6533098, EPI_ISL_6533100, EPI_ISL_6533102, EPI_ISL_6533104, EPI_ISL_6533106, EPI_ISL_6533108, EPI_ISL_6533110, EPI_ISL_6533111, EPI_ISL_6533113, EPI_ISL_6533115, EPI_ISL_6533117, EPI_ISL_6533119, EPI_ISL_6533121, EPI_ISL_6533122, EPI_ISL_6533125, EPI_ISL_6533127, EPI_ISL_6533128, EPI_ISL_6533130, EPI_ISL_6533132, EPI_ISL_6533134, EPI_ISL_6533136, EPI_ISL_6533137, EPI_ISL_6533139, EPI_ISL_6533141, EPI_ISL_6533143, EPI_ISL_6533145, EPI_ISL_6533147, EPI_ISL_6533148, EPI_ISL_6533150, EPI_ISL_6533152, EPI_ISL_6533154, EPI_ISL_6533156, EPI_ISL_6533158, EPI_ISL_6533160, EPI_ISL_6533161, EPI_ISL_6533163, EPI_ISL_6533164, EPI_ISL_6533166, EPI_ISL_6533168, EPI_ISL_6533170, EPI_ISL_6533172, EPI_ISL_6533174, EPI_ISL_6533175, EPI_ISL_6533177, EPI_ISL_6533179, EPI_ISL_6533181, EPI_ISL_6533183, EPI_ISL_6533184, EPI_ISL_6533186, EPI_ISL_6533188, EPI_ISL_6533190, EPI_ISL_6533192, EPI_ISL_6533193, EPI_ISL_6533195, EPI_ISL_6533197, EPI_ISL_6533199, EPI_ISL_6533201, EPI_ISL_6533203, EPI_ISL_6533204, EPI_ISL_6533206, EPI_ISL_6533208, EPI_ISL_6533210, EPI_ISL_6533212, EPI_ISL_6533213, EPI_ISL_6533215, EPI_ISL_6533217, EPI_ISL_6533219, EPI_ISL_6533221, EPI_ISL_6533223, EPI_ISL_6533225, EPI_ISL_6533227, EPI_ISL_6533228, EPI_ISL_6533230, EPI_ISL_6533232, EPI_ISL_6533234, EPI_ISL_6533236, EPI_ISL_6533245, EPI_ISL_6533247, EPI_ISL_6533256, EPI_ISL_6533263, EPI_ISL_6533267, EPI_ISL_6533278, EPI_ISL_6533286, EPI_ISL_6533296, EPI_ISL_6533302, EPI_ISL_6533310, EPI_ISL_6533317, EPI_ISL_6533326, EPI_ISL_6533333, EPI_ISL_6533346, EPI_ISL_6533352, EPI_ISL_6533366, EPI_ISL_6533373, EPI_ISL_6533382, EPI_ISL_6533388, EPI_ISL_6533403, EPI_ISL_6533415, EPI_ISL_6533418, EPI_ISL_6533421, EPI_ISL_6533431, EPI_ISL_6533440, EPI_ISL_6533446, EPI_ISL_6533459, EPI_ISL_6533468, EPI_ISL_6533477, EPI_ISL_6533481, EPI_ISL_6533495, EPI_ISL_6533503, EPI_ISL_6533512, EPI_ISL_6533518, EPI_ISL_6533524, EPI_ISL_6533529, EPI_ISL_6533538, EPI_ISL_6533550, EPI_ISL_6533557, EPI_ISL_6533568, EPI_ISL_6533571, EPI_ISL_6533579, EPI_ISL_6533593, EPI_ISL_6533602, EPI_ISL_6533614, EPI_ISL_6533623, EPI_ISL_6533636, EPI_ISL_6533642, EPI_ISL_6533650, EPI_ISL_6533656, EPI_ISL_6533667, EPI_ISL_6533672, EPI_ISL_6533681, EPI_ISL_6533684, EPI_ISL_6533694, EPI_ISL_6533702, EPI_ISL_6533716, EPI_ISL_6533728, EPI_ISL_6533736, EPI_ISL_6533742, EPI_ISL_6533747, EPI_ISL_6533749, EPI_ISL_6533750, EPI_ISL_6533752, EPI_ISL_6533754, EPI_ISL_6533756, EPI_ISL_6533758, EPI_ISL_6533760, EPI_ISL_6533762, EPI_ISL_6533763, EPI_ISL_6533766, EPI_ISL_6533768, EPI_ISL_6533769, EPI_ISL_6533771, EPI_ISL_6533773, EPI_ISL_6533775, EPI_ISL_6533777, EPI_ISL_6533779, EPI_ISL_6533781, EPI_ISL_6533783, EPI_ISL_6533786, EPI_ISL_6533788, EPI_ISL_6533790, EPI_ISL_6533792, EPI_ISL_6533794, EPI_ISL_6533795, EPI_ISL_6533797, EPI_ISL_6533799, EPI_ISL_6533801, EPI_ISL_6533803, EPI_ISL_6533805, EPI_ISL_6533807, EPI_ISL_6533809, EPI_ISL_6533811, EPI_ISL_6533813, EPI_ISL_6533815, EPI_ISL_6533816, EPI_ISL_6533818, EPI_ISL_6533820, EPI_ISL_6533822, EPI_ISL_6533824, EPI_ISL_6533826, EPI_ISL_6533828, EPI_ISL_6533830, EPI_ISL_6533831, EPI_ISL_6533833, EPI_ISL_6533836, EPI_ISL_6533838, EPI_ISL_6533840, EPI_ISL_6533842, EPI_ISL_6533844, EPI_ISL_6533846, EPI_ISL_6533847, EPI_ISL_6533849, EPI_ISL_6533851, EPI_ISL_6533853, EPI_ISL_6533855, EPI_ISL_6533857, EPI_ISL_6533859, EPI_ISL_6533861, EPI_ISL_6533862, EPI_ISL_6533863, EPI_ISL_6533864, EPI_ISL_6533866, EPI_ISL_6533868, EPI_ISL_6533870, EPI_ISL_6533873, EPI_ISL_6533875, EPI_ISL_6533877, EPI_ISL_6533879, EPI_ISL_6533881, EPI_ISL_6533883, EPI_ISL_6533885, EPI_ISL_6533887, EPI_ISL_6533888, EPI_ISL_6533890, EPI_ISL_6533892, EPI_ISL_6533894, EPI_ISL_6533896, EPI_ISL_6533900, EPI_ISL_6533901, EPI_ISL_6533903, EPI_ISL_6533905, EPI_ISL_6533907, EPI_ISL_6533909, EPI_ISL_6533911, EPI_ISL_6533912, EPI_ISL_6533914, EPI_ISL_6533916, EPI_ISL_6533918, EPI_ISL_6533920, EPI_ISL_6533922, EPI_ISL_6533924, EPI_ISL_6533926, EPI_ISL_6533927, EPI_ISL_6533929, EPI_ISL_6533931, EPI_ISL_6533933, EPI_ISL_6533935, EPI_ISL_6533937, EPI_ISL_6533938, EPI_ISL_6533940, EPI_ISL_6533942, EPI_ISL_6533944, EPI_ISL_6533946, EPI_ISL_6533948, EPI_ISL_6533949, EPI_ISL_6533951, EPI_ISL_6533953, EPI_ISL_6533957, EPI_ISL_6533959, EPI_ISL_6533961, EPI_ISL_6533963, EPI_ISL_6533964, EPI_ISL_6533966, EPI_ISL_6533968, EPI_ISL_6533970, EPI_ISL_6533972, EPI_ISL_6533974, EPI_ISL_6533976, EPI_ISL_6533977, EPI_ISL_6533979, EPI_ISL_6533981, EPI_ISL_6533983, EPI_ISL_6533988, EPI_ISL_6533990, EPI_ISL_6533992, EPI_ISL_6533994, EPI_ISL_6533995, EPI_ISL_6533997, EPI_ISL_6533999, EPI_ISL_6534001, EPI_ISL_6534003, EPI_ISL_6534005, EPI_ISL_6534007, EPI_ISL_6534009, EPI_ISL_6534011, EPI_ISL_6534012, EPI_ISL_6534014, EPI_ISL_6534016, EPI_ISL_6534018, EPI_ISL_6534020, EPI_ISL_6534022, EPI_ISL_6534024, EPI_ISL_6534026, EPI_ISL_6534028, EPI_ISL_6534029, EPI_ISL_6534031, EPI_ISL_6534033, EPI_ISL_6534035, EPI_ISL_6534037, EPI_ISL_6534039, EPI_ISL_6534040, EPI_ISL_6534042, EPI_ISL_6534044, EPI_ISL_6534046, EPI_ISL_6534048, EPI_ISL_6534050, EPI_ISL_6534052, EPI_ISL_6534054, EPI_ISL_6534056, EPI_ISL_6534057, EPI_ISL_6534059, EPI_ISL_6534063, EPI_ISL_6534065, EPI_ISL_6534067, EPI_ISL_6534069, EPI_ISL_6534071, EPI_ISL_6534073, EPI_ISL_6534075, EPI_ISL_6534077, EPI_ISL_6534079, EPI_ISL_6534080, EPI_ISL_6534082, EPI_ISL_6534084, EPI_ISL_6534086, EPI_ISL_6534088, EPI_ISL_6534090, EPI_ISL_6534092, EPI_ISL_6534094, EPI_ISL_6534095, EPI_ISL_6534097, EPI_ISL_6534099, EPI_ISL_6534101, EPI_ISL_6534103, EPI_ISL_6534105, EPI_ISL_6534106, EPI_ISL_6534108, EPI_ISL_6534110, EPI_ISL_6534112, EPI_ISL_6534114, EPI_ISL_6534116, EPI_ISL_6534118, EPI_ISL_6534120, EPI_ISL_6534122, EPI_ISL_6534124, EPI_ISL_6534127, EPI_ISL_6534129, EPI_ISL_6534131, EPI_ISL_6534133, EPI_ISL_6534135, EPI_ISL_6534137, EPI_ISL_6534139, EPI_ISL_6534140, EPI_ISL_6534142, EPI_ISL_6534144, EPI_ISL_6534146, EPI_ISL_6534148, EPI_ISL_6534150, EPI_ISL_6534153, EPI_ISL_6534155, EPI_ISL_6534157, EPI_ISL_6534159, EPI_ISL_6534161, EPI_ISL_6534164, EPI_ISL_6534166, EPI_ISL_6534170, EPI_ISL_6534172, EPI_ISL_6534175, EPI_ISL_6534177, EPI_ISL_6534179, EPI_ISL_6534183, EPI_ISL_6534184, EPI_ISL_6534186, EPI_ISL_6534188, EPI_ISL_6534190, EPI_ISL_6534192, EPI_ISL_6534194, EPI_ISL_6534195, EPI_ISL_6534197, EPI_ISL_6534199, EPI_ISL_6534201, EPI_ISL_6534203, EPI_ISL_6534205, EPI_ISL_6534207, EPI_ISL_6534208, EPI_ISL_6534212, EPI_ISL_6534214, EPI_ISL_6534216, EPI_ISL_6534218, EPI_ISL_6534220, EPI_ISL_6534221, EPI_ISL_6534223, EPI_ISL_6534225, EPI_ISL_6534227, EPI_ISL_6534229, EPI_ISL_6534231, EPI_ISL_6534234, EPI_ISL_6534236, EPI_ISL_6534240, EPI_ISL_6534242, EPI_ISL_6534244, EPI_ISL_6534246, EPI_ISL_6534247, EPI_ISL_6534249, EPI_ISL_6534251, EPI_ISL_6534253, EPI_ISL_6534255, EPI_ISL_6534257, EPI_ISL_6534263, EPI_ISL_6534265, EPI_ISL_6534267, EPI_ISL_6534269, EPI_ISL_6534270, EPI_ISL_6534272, EPI_ISL_6534274, EPI_ISL_6534276, EPI_ISL_6534278, EPI_ISL_6534280, EPI_ISL_6534285, EPI_ISL_6534286, EPI_ISL_6534288, EPI_ISL_6534290, EPI_ISL_6534292, EPI_ISL_6534294, EPI_ISL_6534296, EPI_ISL_6534297, EPI_ISL_6534299, EPI_ISL_6534301, EPI_ISL_6534303, EPI_ISL_6534305, EPI_ISL_6534307, EPI_ISL_6534308, EPI_ISL_6534310, EPI_ISL_6534312, EPI_ISL_6534314, EPI_ISL_6534316, EPI_ISL_6534318, EPI_ISL_6534320, EPI_ISL_6534322, EPI_ISL_6534324, EPI_ISL_6534326, EPI_ISL_6534327, EPI_ISL_6534329, EPI_ISL_6534331, EPI_ISL_6534333, EPI_ISL_6534335, EPI_ISL_6534337, EPI_ISL_6534338, EPI_ISL_6534340, EPI_ISL_6534344, EPI_ISL_6534346, EPI_ISL_6534348, EPI_ISL_6534349, EPI_ISL_6534351, EPI_ISL_6534355, EPI_ISL_6534357, EPI_ISL_6534359, EPI_ISL_6534361, EPI_ISL_6534363, EPI_ISL_6534365, EPI_ISL_6534366, EPI_ISL_6534368, EPI_ISL_6534370, EPI_ISL_6534372, EPI_ISL_6534374, EPI_ISL_6534376, EPI_ISL_6534377, EPI_ISL_6534379, EPI_ISL_6534381, EPI_ISL_6534383, EPI_ISL_6534387, EPI_ISL_6534389, EPI_ISL_6534390, EPI_ISL_6534392, EPI_ISL_6534394, EPI_ISL_6534396, EPI_ISL_6534398, EPI_ISL_6534400, EPI_ISL_6534401, EPI_ISL_6534403, EPI_ISL_6534405, EPI_ISL_6534407, EPI_ISL_6534409, EPI_ISL_6534411, EPI_ISL_6534412, EPI_ISL_6534414, EPI_ISL_6534416, EPI_ISL_6534418, EPI_ISL_6534420, EPI_ISL_6534422, EPI_ISL_6534424, EPI_ISL_6534425, EPI_ISL_6534427, EPI_ISL_6534431, EPI_ISL_6534433, EPI_ISL_6534435, EPI_ISL_6534437, EPI_ISL_6534439, EPI_ISL_6534441, EPI_ISL_6534442, EPI_ISL_6534444, EPI_ISL_6534446, EPI_ISL_6534448, EPI_ISL_6534450, EPI_ISL_6534452, EPI_ISL_6534454, EPI_ISL_6534455, EPI_ISL_6534457, EPI_ISL_6534459, EPI_ISL_6534461, EPI_ISL_6534463, EPI_ISL_6534465, EPI_ISL_6534467, EPI_ISL_6534468, EPI_ISL_6534470, EPI_ISL_6534472, EPI_ISL_6534474, EPI_ISL_6534476, EPI_ISL_6534478, EPI_ISL_6534480, EPI_ISL_6534481, EPI_ISL_6534483, EPI_ISL_6534485, EPI_ISL_6534487, EPI_ISL_6534489, EPI_ISL_6534490, EPI_ISL_6534492, EPI_ISL_6534494, EPI_ISL_6534496, EPI_ISL_6534498, EPI_ISL_6534500, EPI_ISL_6534503, EPI_ISL_6534505, EPI_ISL_6534507, EPI_ISL_6534509, EPI_ISL_6534511, EPI_ISL_6534513, EPI_ISL_6534515, EPI_ISL_6534516, EPI_ISL_6534518, EPI_ISL_6534520, EPI_ISL_6534524, EPI_ISL_6534526, EPI_ISL_6534528, EPI_ISL_6534531, EPI_ISL_6534533, EPI_ISL_6534535, EPI_ISL_6534537, EPI_ISL_6534539, EPI_ISL_6534540, EPI_ISL_6534542, EPI_ISL_6534544, EPI_ISL_6534546, EPI_ISL_6534548, EPI_ISL_6534550, EPI_ISL_6534552, EPI_ISL_6534553, EPI_ISL_6534555, EPI_ISL_6534557, EPI_ISL_6534559, EPI_ISL_6534561, EPI_ISL_6534563, EPI_ISL_6534565, EPI_ISL_6534567, EPI_ISL_6534569, EPI_ISL_6534571, EPI_ISL_6534573, EPI_ISL_6534574, EPI_ISL_6534579, EPI_ISL_6534581, EPI_ISL_6534583, EPI_ISL_6534585, EPI_ISL_6534586, EPI_ISL_6534588, EPI_ISL_6534590, EPI_ISL_6534592, EPI_ISL_6534594, EPI_ISL_6534596, EPI_ISL_6534597, EPI_ISL_6534599, EPI_ISL_6534601, EPI_ISL_6534603, EPI_ISL_6534605, EPI_ISL_6534607, EPI_ISL_6534609, EPI_ISL_6534611, EPI_ISL_6534613, EPI_ISL_6534614, EPI_ISL_6534616, EPI_ISL_6534618, EPI_ISL_6534620, EPI_ISL_6534622, EPI_ISL_6534624, EPI_ISL_6534625, EPI_ISL_6534627, EPI_ISL_6534629, EPI_ISL_6534631, EPI_ISL_6534633, EPI_ISL_6534635, EPI_ISL_6534637, EPI_ISL_6534640, EPI_ISL_6534642, EPI_ISL_6534644, EPI_ISL_6534646, EPI_ISL_6534647, EPI_ISL_6534649, EPI_ISL_6534651, EPI_ISL_6534653, EPI_ISL_6534655, EPI_ISL_6534657, EPI_ISL_6534658, EPI_ISL_6534660, EPI_ISL_6534662, EPI_ISL_6534664, EPI_ISL_6534666, EPI_ISL_6534668, EPI_ISL_6534670, EPI_ISL_6534671, EPI_ISL_6534674, EPI_ISL_6534675, EPI_ISL_6534679, EPI_ISL_6534681, EPI_ISL_6534683, EPI_ISL_6534685, EPI_ISL_6534688, EPI_ISL_6534690, EPI_ISL_6534692, EPI_ISL_6534694, EPI_ISL_6534696, EPI_ISL_6534698, EPI_ISL_6534700, EPI_ISL_6534701, EPI_ISL_6534703, EPI_ISL_6534705, EPI_ISL_6534707, EPI_ISL_6534709, EPI_ISL_6534711, EPI_ISL_6534712, EPI_ISL_6534714, EPI_ISL_6534716, EPI_ISL_6534720, EPI_ISL_6534722, EPI_ISL_6534724, EPI_ISL_6534726, EPI_ISL_6534728, EPI_ISL_6534730, EPI_ISL_6534732, EPI_ISL_6534734, EPI_ISL_6534736, EPI_ISL_6534738, EPI_ISL_6534739, EPI_ISL_6534741, EPI_ISL_6534743, EPI_ISL_6534745, EPI_ISL_6534746, EPI_ISL_6534747, EPI_ISL_6534748, EPI_ISL_6534749, EPI_ISL_6534750, EPI_ISL_6534751, EPI_ISL_6534752, EPI_ISL_6534753, EPI_ISL_6534754, EPI_ISL_6534756, EPI_ISL_6534757, EPI_ISL_6534758, EPI_ISL_6534759, EPI_ISL_6534760, EPI_ISL_6534761, EPI_ISL_6534762, EPI_ISL_6534763, EPI_ISL_6534764, EPI_ISL_6534766, EPI_ISL_6534767, EPI_ISL_6534768, EPI_ISL_6534769, EPI_ISL_6534770, EPI_ISL_6534771, EPI_ISL_6534772, EPI_ISL_6534773, EPI_ISL_6534774, EPI_ISL_6534775, EPI_ISL_6534776, EPI_ISL_6534777, EPI_ISL_6534778, EPI_ISL_6534779, EPI_ISL_6534780, EPI_ISL_6534781, EPI_ISL_6534782, EPI_ISL_6534783, EPI_ISL_6534784, EPI_ISL_6534785, EPI_ISL_6534786, EPI_ISL_6534787, EPI_ISL_6534788, EPI_ISL_6534789, EPI_ISL_6534790, EPI_ISL_6534791, EPI_ISL_6534792, EPI_ISL_6534793, EPI_ISL_6534794, EPI_ISL_6534795, EPI_ISL_6534799, EPI_ISL_6534800, EPI_ISL_6534801, EPI_ISL_6534802, EPI_ISL_6534803, EPI_ISL_6534804, EPI_ISL_6534805, EPI_ISL_6534806, EPI_ISL_6534807, EPI_ISL_6534808, EPI_ISL_6534809, EPI_ISL_6534811, EPI_ISL_6534812, EPI_ISL_6534813, EPI_ISL_6534814, EPI_ISL_6534815, EPI_ISL_6534816, EPI_ISL_6534817, EPI_ISL_6534818, EPI_ISL_6534819, EPI_ISL_6534820, EPI_ISL_6534821, EPI_ISL_6534822, EPI_ISL_6534823, EPI_ISL_6534825, EPI_ISL_6534826, EPI_ISL_6534827, EPI_ISL_6534828, EPI_ISL_6534830, EPI_ISL_6534831, EPI_ISL_6534832, EPI_ISL_6534833, EPI_ISL_6534834, EPI_ISL_6534835, EPI_ISL_6534836, EPI_ISL_6534837, EPI_ISL_6534838, EPI_ISL_6534839, EPI_ISL_6534840, EPI_ISL_6534841, EPI_ISL_6534842, EPI_ISL_6534843, EPI_ISL_6534844, EPI_ISL_6534845, EPI_ISL_6534846, EPI_ISL_6534847, EPI_ISL_6534848, EPI_ISL_6534849, EPI_ISL_6534850, EPI_ISL_6534851, EPI_ISL_6534852, EPI_ISL_6534853, EPI_ISL_6534854, EPI_ISL_6534855, EPI_ISL_6534856, EPI_ISL_6534857, EPI_ISL_6534858, EPI_ISL_6534859, EPI_ISL_6534860, EPI_ISL_6534861, EPI_ISL_6534862, EPI_ISL_6534863, EPI_ISL_6534864, EPI_ISL_6534865, EPI_ISL_6534868, EPI_ISL_6534869, EPI_ISL_6534870, EPI_ISL_6534871, EPI_ISL_6534872, EPI_ISL_6534873, EPI_ISL_6534874, EPI_ISL_6534875, EPI_ISL_6534876, EPI_ISL_6534877, EPI_ISL_6534878, EPI_ISL_6534879, EPI_ISL_6534880, EPI_ISL_6534881, EPI_ISL_6534882, EPI_ISL_6534883, EPI_ISL_6534884, EPI_ISL_6534885, EPI_ISL_6534886, EPI_ISL_6534887, EPI_ISL_6534888, EPI_ISL_6534889, EPI_ISL_6534890, EPI_ISL_6534891, EPI_ISL_6534892, EPI_ISL_6534893, EPI_ISL_6534894, EPI_ISL_6534895, EPI_ISL_6534896, EPI_ISL_6534897, EPI_ISL_6534898, EPI_ISL_6534899, EPI_ISL_6534900, EPI_ISL_6534901, EPI_ISL_6534902, EPI_ISL_6534903, EPI_ISL_6534904, EPI_ISL_6534905, EPI_ISL_6534906, EPI_ISL_6534907, EPI_ISL_6534908, EPI_ISL_6534909, EPI_ISL_6534910, EPI_ISL_6534911, EPI_ISL_6534912, EPI_ISL_6534913, EPI_ISL_6534914, EPI_ISL_6534915, EPI_ISL_6534916, EPI_ISL_6534917, EPI_ISL_6534918, EPI_ISL_6534919, EPI_ISL_6534920, EPI_ISL_6534921, EPI_ISL_6534922, EPI_ISL_6534923, EPI_ISL_6534924, EPI_ISL_6534925, EPI_ISL_6534926, EPI_ISL_6534927, EPI_ISL_6534928, EPI_ISL_6534929, EPI_ISL_6534930, EPI_ISL_6534931, EPI_ISL_6534932, EPI_ISL_6534933, EPI_ISL_6534934, EPI_ISL_6534935, EPI_ISL_6534936, EPI_ISL_6534937, EPI_ISL_6534939, EPI_ISL_6534940, EPI_ISL_6534941, EPI_ISL_6534942, EPI_ISL_6534943, EPI_ISL_6534944, EPI_ISL_6534945, EPI_ISL_6534946, EPI_ISL_6534947, EPI_ISL_6534948, EPI_ISL_6534949, EPI_ISL_6534950, EPI_ISL_6534951, EPI_ISL_6534952, EPI_ISL_6534953, EPI_ISL_6534954, EPI_ISL_6534955, EPI_ISL_6534956, EPI_ISL_6534957, EPI_ISL_6534958, EPI_ISL_6534959, EPI_ISL_6534960, EPI_ISL_6534961, EPI_ISL_6534962, EPI_ISL_6534963, EPI_ISL_6534964, EPI_ISL_6534965, EPI_ISL_6534966, EPI_ISL_6534967, EPI_ISL_6534968, EPI_ISL_6534969, EPI_ISL_6534970, EPI_ISL_6534971, EPI_ISL_6534972, EPI_ISL_6534973, EPI_ISL_6534974, EPI_ISL_6534975, EPI_ISL_6534976, EPI_ISL_6534977, EPI_ISL_6534978, EPI_ISL_6534979, EPI_ISL_6534980, EPI_ISL_6534981, EPI_ISL_6534982, EPI_ISL_6534983, EPI_ISL_6534984, EPI_ISL_6534985, EPI_ISL_6534986, EPI_ISL_6534987, EPI_ISL_6534988, EPI_ISL_6534990, EPI_ISL_6534991, EPI_ISL_6534992, EPI_ISL_6534993, EPI_ISL_6534994, EPI_ISL_6534995, EPI_ISL_6534996, EPI_ISL_6534997, EPI_ISL_6534998, EPI_ISL_6534999, EPI_ISL_6535000, EPI_ISL_6535001, EPI_ISL_6535002, EPI_ISL_6535004, EPI_ISL_6535005, EPI_ISL_6535006, EPI_ISL_6535007, EPI_ISL_6535008, EPI_ISL_6535009, EPI_ISL_6535011, EPI_ISL_6535012, EPI_ISL_6535013, EPI_ISL_6535014, EPI_ISL_6535015, EPI_ISL_6535017, EPI_ISL_6535018, EPI_ISL_6535019, EPI_ISL_6535020, EPI_ISL_6535021, EPI_ISL_6535022, EPI_ISL_6535023, EPI_ISL_6535024, EPI_ISL_6535025, EPI_ISL_6535026, EPI_ISL_6535027, EPI_ISL_6535028, EPI_ISL_6535029, EPI_ISL_6535030, EPI_ISL_6535031, EPI_ISL_6535032, EPI_ISL_6535033, EPI_ISL_6535034, EPI_ISL_6535035, EPI_ISL_6535036, EPI_ISL_6535037, EPI_ISL_6535038, EPI_ISL_6535039, EPI_ISL_6535040, EPI_ISL_6535041, EPI_ISL_6535042, EPI_ISL_6535043, EPI_ISL_6535044, EPI_ISL_6535045, EPI_ISL_6535046, EPI_ISL_6535047, EPI_ISL_6535048, EPI_ISL_6535049, EPI_ISL_6535050, EPI_ISL_6535051, EPI_ISL_6535052, EPI_ISL_6535053, EPI_ISL_6535054, EPI_ISL_6535055, EPI_ISL_6535056, EPI_ISL_6535057, EPI_ISL_6535058, EPI_ISL_6535059, EPI_ISL_6535060, EPI_ISL_6535061, EPI_ISL_6535062, EPI_ISL_6535063, EPI_ISL_6535064, EPI_ISL_6535065, EPI_ISL_6535066, EPI_ISL_6535067, EPI_ISL_6535068, EPI_ISL_6535069, EPI_ISL_6535070, EPI_ISL_6535071, EPI_ISL_6535075, EPI_ISL_6535076, EPI_ISL_6535077, EPI_ISL_6535078, EPI_ISL_6535079, EPI_ISL_6535080, EPI_ISL_6535081, EPI_ISL_6535082, EPI_ISL_6535084, EPI_ISL_6535085, EPI_ISL_6535086, EPI_ISL_6535087, EPI_ISL_6535088, EPI_ISL_6535089, EPI_ISL_6535090, EPI_ISL_6535091, EPI_ISL_6535092, EPI_ISL_6535093, EPI_ISL_6535094, EPI_ISL_6535095, EPI_ISL_6535096, EPI_ISL_6535097, EPI_ISL_6535098, EPI_ISL_6535099, EPI_ISL_6535100, EPI_ISL_6535101, EPI_ISL_6535102, EPI_ISL_6535103, EPI_ISL_6535104, EPI_ISL_6535105, EPI_ISL_6535106, EPI_ISL_6535107, EPI_ISL_6535108, EPI_ISL_6535109, EPI_ISL_6535110, EPI_ISL_6535111, EPI_ISL_6535112, EPI_ISL_6535113, EPI_ISL_6535114, EPI_ISL_6535115, EPI_ISL_6535116, EPI_ISL_6535117, EPI_ISL_6535118, EPI_ISL_6535119, EPI_ISL_6535120, EPI_ISL_6535121, EPI_ISL_6535122, EPI_ISL_6535123, EPI_ISL_6535124, EPI_ISL_6535126, EPI_ISL_6535127, EPI_ISL_6535128, EPI_ISL_6535129, EPI_ISL_6535131, EPI_ISL_6535132, EPI_ISL_6535133, EPI_ISL_6535134, EPI_ISL_6535135, EPI_ISL_6535136, EPI_ISL_6535137, EPI_ISL_6535138, EPI_ISL_6535140, EPI_ISL_6535141, EPI_ISL_6535142, EPI_ISL_6535143, EPI_ISL_6535144, EPI_ISL_6535148, EPI_ISL_6535149, EPI_ISL_6535150, EPI_ISL_6535151, EPI_ISL_6535152, EPI_ISL_6535153, EPI_ISL_6535154, EPI_ISL_6535155, EPI_ISL_6535156, EPI_ISL_6535157, EPI_ISL_6535158, EPI_ISL_6535159, EPI_ISL_6535160, EPI_ISL_6535161, EPI_ISL_6535162, EPI_ISL_6535163, EPI_ISL_6535164, EPI_ISL_6535165, EPI_ISL_6535166, EPI_ISL_6535167, EPI_ISL_6535168, EPI_ISL_6535169, EPI_ISL_6535171, EPI_ISL_6535172, EPI_ISL_6535173, EPI_ISL_6535174, EPI_ISL_6535175, EPI_ISL_6535176, EPI_ISL_6535177, EPI_ISL_6535178, EPI_ISL_6535179, EPI_ISL_6535180, EPI_ISL_6535181, EPI_ISL_6535182, EPI_ISL_6535183, EPI_ISL_6535184, EPI_ISL_6535185, EPI_ISL_6535186, EPI_ISL_6535187, EPI_ISL_6535188, EPI_ISL_6535189, EPI_ISL_6535190, EPI_ISL_6535191, EPI_ISL_6535192, EPI_ISL_6535193, EPI_ISL_6535194, EPI_ISL_6535195, EPI_ISL_6535196, EPI_ISL_6535197, EPI_ISL_6535198, EPI_ISL_6535199, EPI_ISL_6535200, EPI_ISL_6535201, EPI_ISL_6535202, EPI_ISL_6535203, EPI_ISL_6535204, EPI_ISL_6535205, EPI_ISL_6535206, EPI_ISL_6535207, EPI_ISL_6535208, EPI_ISL_6535209, EPI_ISL_6535211, EPI_ISL_6535212, EPI_ISL_6535213, EPI_ISL_6535214, EPI_ISL_6535215, EPI_ISL_6535217, EPI_ISL_6535218, EPI_ISL_6535219, EPI_ISL_6535220, EPI_ISL_6535221, EPI_ISL_6535222, EPI_ISL_6535223, EPI_ISL_6535224, EPI_ISL_6535225, EPI_ISL_6535226, EPI_ISL_6535227, EPI_ISL_6535228, EPI_ISL_6535229, EPI_ISL_6535230, EPI_ISL_6535231, EPI_ISL_6535232, EPI_ISL_6535233, EPI_ISL_6535234, EPI_ISL_6535235, EPI_ISL_6535236, EPI_ISL_6535237, EPI_ISL_6535238, EPI_ISL_6535239, EPI_ISL_6535240, EPI_ISL_6535241, EPI_ISL_6535242, EPI_ISL_6535243, EPI_ISL_6535244, EPI_ISL_6535245, EPI_ISL_6535246, EPI_ISL_6535247, EPI_ISL_6535248, EPI_ISL_6535249, EPI_ISL_6535250, EPI_ISL_6535251, EPI_ISL_6535252, EPI_ISL_6535253, EPI_ISL_6535254, EPI_ISL_6535255, EPI_ISL_6535257, EPI_ISL_6535258, EPI_ISL_6535259, EPI_ISL_6535260, EPI_ISL_6535261, EPI_ISL_6535262, EPI_ISL_6535263, EPI_ISL_6535264, EPI_ISL_6535265, EPI_ISL_6535266, EPI_ISL_6535267, EPI_ISL_6535268, EPI_ISL_6535269, EPI_ISL_6535270, EPI_ISL_6535271, EPI_ISL_6535272, EPI_ISL_6535273, EPI_ISL_6535274, EPI_ISL_6535275, EPI_ISL_6535276, EPI_ISL_6535277, EPI_ISL_6535278, EPI_ISL_6535279, EPI_ISL_6535280, EPI_ISL_6535281, EPI_ISL_6535282, EPI_ISL_6535283, EPI_ISL_6535284, EPI_ISL_6535285, EPI_ISL_6535286, EPI_ISL_6535287, EPI_ISL_6535288, EPI_ISL_6535289, EPI_ISL_6535290, EPI_ISL_6535291, EPI_ISL_6535292, EPI_ISL_6535293, EPI_ISL_6535297, EPI_ISL_6535298, EPI_ISL_6535299, EPI_ISL_6535300, EPI_ISL_6535301, EPI_ISL_6535302, EPI_ISL_6535303, EPI_ISL_6535304, EPI_ISL_6535305, EPI_ISL_6535306, EPI_ISL_6535307, EPI_ISL_6535308, EPI_ISL_6535309, EPI_ISL_6535310, EPI_ISL_6535311, EPI_ISL_6535312, EPI_ISL_6535313, EPI_ISL_6535314, EPI_ISL_6535315, EPI_ISL_6535316, EPI_ISL_6535317, EPI_ISL_6535318, EPI_ISL_6535319, EPI_ISL_6535320, EPI_ISL_6535321, EPI_ISL_6535322, EPI_ISL_6535323, EPI_ISL_6535324, EPI_ISL_6535325, EPI_ISL_6535326, EPI_ISL_6535327, EPI_ISL_6535328, EPI_ISL_6535329, EPI_ISL_6535330, EPI_ISL_6535331, EPI_ISL_6535332, EPI_ISL_6535333, EPI_ISL_6535334, EPI_ISL_6535335, EPI_ISL_6535336, EPI_ISL_6535337, EPI_ISL_6535338, EPI_ISL_6535339, EPI_ISL_6535340, EPI_ISL_6535341, EPI_ISL_6535343, EPI_ISL_6535344, EPI_ISL_6535345, EPI_ISL_6535346, EPI_ISL_6535347, EPI_ISL_6535348, EPI_ISL_6535349, EPI_ISL_6535350, EPI_ISL_6535351, EPI_ISL_6535352, EPI_ISL_6535353, EPI_ISL_6535354, EPI_ISL_6535355, EPI_ISL_6535356, EPI_ISL_6535357, EPI_ISL_6535358, EPI_ISL_6535359, EPI_ISL_6535360, EPI_ISL_6535361, EPI_ISL_6535362, EPI_ISL_6535363, EPI_ISL_6535364, EPI_ISL_6535365, EPI_ISL_6535366, EPI_ISL_6535367, EPI_ISL_6535368, EPI_ISL_6535369, EPI_ISL_6535370, EPI_ISL_6535371, EPI_ISL_6535372, EPI_ISL_6535373, EPI_ISL_6535374, EPI_ISL_6535375, EPI_ISL_6535376, EPI_ISL_6535377, EPI_ISL_6535378, EPI_ISL_6535379, EPI_ISL_6535380, EPI_ISL_6535381, EPI_ISL_6535382, EPI_ISL_6535383, EPI_ISL_6535384, EPI_ISL_6535385, EPI_ISL_6535386, EPI_ISL_6535387, EPI_ISL_6535388, EPI_ISL_6535389, EPI_ISL_6535390, EPI_ISL_6535391, EPI_ISL_6535392, EPI_ISL_6535393, EPI_ISL_6535394, EPI_ISL_6535395, EPI_ISL_6535396, EPI_ISL_6535398, EPI_ISL_6535399, EPI_ISL_6535400, EPI_ISL_6535401, EPI_ISL_6535402, EPI_ISL_6535403, EPI_ISL_6535404, EPI_ISL_6535405, EPI_ISL_6535406, EPI_ISL_6535407, EPI_ISL_6535408, EPI_ISL_6535409, EPI_ISL_6535410, EPI_ISL_6535411, EPI_ISL_6535412, EPI_ISL_6535413, EPI_ISL_6535414, EPI_ISL_6535415, EPI_ISL_6535416, EPI_ISL_6535417, EPI_ISL_6535418, EPI_ISL_6535419, EPI_ISL_6535420, EPI_ISL_6535421, EPI_ISL_6535422, EPI_ISL_6535423, EPI_ISL_6535424, EPI_ISL_6535425, EPI_ISL_6535426, EPI_ISL_6535427, EPI_ISL_6535428, EPI_ISL_6535429, EPI_ISL_6535430, EPI_ISL_6535431, EPI_ISL_6535432, EPI_ISL_6535433, EPI_ISL_6535434, EPI_ISL_6535435, EPI_ISL_6535436, EPI_ISL_6535437, EPI_ISL_6535438, EPI_ISL_6535439, EPI_ISL_6535440, EPI_ISL_6535441, EPI_ISL_6535444, EPI_ISL_6535445, EPI_ISL_6535446, EPI_ISL_6535447, EPI_ISL_6535448, EPI_ISL_6535449, EPI_ISL_6535450, EPI_ISL_6535451, EPI_ISL_6535452, EPI_ISL_6535453, EPI_ISL_6535454, EPI_ISL_6535455, EPI_ISL_6535456, EPI_ISL_6535457, EPI_ISL_6535458, EPI_ISL_6535459, EPI_ISL_6535460, EPI_ISL_6535461, EPI_ISL_6535462, EPI_ISL_6535463, EPI_ISL_6535464, EPI_ISL_6535465, EPI_ISL_6535466, EPI_ISL_6535467, EPI_ISL_6535468, EPI_ISL_6535469, EPI_ISL_6535470, EPI_ISL_6535472, EPI_ISL_6535473, EPI_ISL_6535474, EPI_ISL_6535476, EPI_ISL_6535477, EPI_ISL_6535478, EPI_ISL_6535479, EPI_ISL_6535480, EPI_ISL_6535481, EPI_ISL_6535482, EPI_ISL_6535483, EPI_ISL_6535484, EPI_ISL_6535485, EPI_ISL_6535486, EPI_ISL_6535487, EPI_ISL_6535488, EPI_ISL_6535489, EPI_ISL_6535490, EPI_ISL_6535491, EPI_ISL_6535492, EPI_ISL_6535493, EPI_ISL_6535494, EPI_ISL_6535495, EPI_ISL_6535496, EPI_ISL_6535497, EPI_ISL_6535499, EPI_ISL_6535500, EPI_ISL_6535501, EPI_ISL_6535502, EPI_ISL_6535503, EPI_ISL_6535504, EPI_ISL_6535505, EPI_ISL_6535506, EPI_ISL_6535507, EPI_ISL_6535508, EPI_ISL_6535509, EPI_ISL_6535510, EPI_ISL_6535511, EPI_ISL_6535518, EPI_ISL_6535519, EPI_ISL_6535520, EPI_ISL_6535521, EPI_ISL_6535522, EPI_ISL_6535523, EPI_ISL_6535524, EPI_ISL_6535525, EPI_ISL_6535526, EPI_ISL_6535527, EPI_ISL_6535528, EPI_ISL_6535529, EPI_ISL_6535530, EPI_ISL_6535531, EPI_ISL_6535532, EPI_ISL_6535533, EPI_ISL_6535534, EPI_ISL_6535535, EPI_ISL_6535536, EPI_ISL_6535537, EPI_ISL_6535538, EPI_ISL_6535539, EPI_ISL_6535540, EPI_ISL_6535541, EPI_ISL_6535542, EPI_ISL_6535543, EPI_ISL_6535544, EPI_ISL_6535545, EPI_ISL_6535546, EPI_ISL_6535547, EPI_ISL_6535548, EPI_ISL_6535549, EPI_ISL_6535550, EPI_ISL_6535551, EPI_ISL_6535552, EPI_ISL_6535553, EPI_ISL_6535554, EPI_ISL_6535555, EPI_ISL_6535556, EPI_ISL_6535557, EPI_ISL_6535558, EPI_ISL_6535559, EPI_ISL_6535560, EPI_ISL_6535561, EPI_ISL_6535562, EPI_ISL_6535563, EPI_ISL_6535564, EPI_ISL_6535565, EPI_ISL_6535566, EPI_ISL_6535567, EPI_ISL_6535568, EPI_ISL_6535569, EPI_ISL_6535570, EPI_ISL_6535571, EPI_ISL_6535572, EPI_ISL_6535573, EPI_ISL_6535574, EPI_ISL_6535575, EPI_ISL_6535577, EPI_ISL_6535578, EPI_ISL_6535579, EPI_ISL_6535580, EPI_ISL_6535581, EPI_ISL_6535582, EPI_ISL_6535583, EPI_ISL_6535584, EPI_ISL_6535585, EPI_ISL_6535587, EPI_ISL_6535588, EPI_ISL_6535589, EPI_ISL_6535590, EPI_ISL_6535593, EPI_ISL_6535594, EPI_ISL_6535595, EPI_ISL_6535596, EPI_ISL_6535597, EPI_ISL_6535598, EPI_ISL_6535599, EPI_ISL_6535600, EPI_ISL_6535601, EPI_ISL_6535602, EPI_ISL_6535603, EPI_ISL_6535604, EPI_ISL_6535605, EPI_ISL_6535606, EPI_ISL_6535607, EPI_ISL_6535608, EPI_ISL_6535609, EPI_ISL_6535610, EPI_ISL_6535611, EPI_ISL_6535612, EPI_ISL_6535613, EPI_ISL_6535614, EPI_ISL_6535615, EPI_ISL_6535616, EPI_ISL_6535617, EPI_ISL_6535618, EPI_ISL_6535619, EPI_ISL_6535620, EPI_ISL_6535621, EPI_ISL_6535622, EPI_ISL_6535623, EPI_ISL_6535624, EPI_ISL_6535625, EPI_ISL_6535626, EPI_ISL_6535627, EPI_ISL_6535628, EPI_ISL_6535629, EPI_ISL_6535630, EPI_ISL_6535631, EPI_ISL_6535632, EPI_ISL_6535633, EPI_ISL_6535634, EPI_ISL_6535635, EPI_ISL_6535636, EPI_ISL_6535637, EPI_ISL_6535638, EPI_ISL_6535639, EPI_ISL_6535640, EPI_ISL_6535641, EPI_ISL_6535642, EPI_ISL_6535643, EPI_ISL_6535644, EPI_ISL_6535645, EPI_ISL_6535646, EPI_ISL_6535647, EPI_ISL_6535648, EPI_ISL_6535649, EPI_ISL_6535650, EPI_ISL_6535651, EPI_ISL_6535652, EPI_ISL_6535653, EPI_ISL_6535654, EPI_ISL_6535655, EPI_ISL_6535656, EPI_ISL_6535657, EPI_ISL_6535658, EPI_ISL_6535659, EPI_ISL_6535660, EPI_ISL_6535661, EPI_ISL_6535662, EPI_ISL_6535663, EPI_ISL_6535664, EPI_ISL_6535665, EPI_ISL_6535666, EPI_ISL_6535667, EPI_ISL_6535668, EPI_ISL_6535671, EPI_ISL_6535672, EPI_ISL_6535673, EPI_ISL_6535674, EPI_ISL_6535675, EPI_ISL_6535676, EPI_ISL_6535677, EPI_ISL_6535678, EPI_ISL_6535679, EPI_ISL_6535680, EPI_ISL_6535681, EPI_ISL_6535682, EPI_ISL_6535683, EPI_ISL_6535684, EPI_ISL_6535685, EPI_ISL_6535686, EPI_ISL_6535687, EPI_ISL_6535688, EPI_ISL_6535689, EPI_ISL_6535690, EPI_ISL_6535691, EPI_ISL_6535692, EPI_ISL_6535693, EPI_ISL_6535694, EPI_ISL_6535695, EPI_ISL_6535697, EPI_ISL_6535698, EPI_ISL_6535699, EPI_ISL_6535700, EPI_ISL_6535701, EPI_ISL_6535702, EPI_ISL_6535703, EPI_ISL_6535704, EPI_ISL_6535705, EPI_ISL_6535706, EPI_ISL_6535707, EPI_ISL_6535708, EPI_ISL_6535709, EPI_ISL_6535710, EPI_ISL_6535711, EPI_ISL_6535712, EPI_ISL_6535713, EPI_ISL_6535714, EPI_ISL_6535716, EPI_ISL_6535717, EPI_ISL_6535718, EPI_ISL_6535719, EPI_ISL_6535720, EPI_ISL_6535721, EPI_ISL_6535722, EPI_ISL_6535723, EPI_ISL_6535724, EPI_ISL_6535725, EPI_ISL_6535726, EPI_ISL_6535727, EPI_ISL_6535728, EPI_ISL_6535729, EPI_ISL_6535730, EPI_ISL_6535731, EPI_ISL_6535732, EPI_ISL_6535733, EPI_ISL_6535734, EPI_ISL_6535735, EPI_ISL_6535736, EPI_ISL_6535737, EPI_ISL_6535738, EPI_ISL_6535739, EPI_ISL_6535740, EPI_ISL_6535741, EPI_ISL_6535742, EPI_ISL_6535743, EPI_ISL_6535744, EPI_ISL_6535745, EPI_ISL_6535746, EPI_ISL_6535747, EPI_ISL_6535748, EPI_ISL_6535749, EPI_ISL_6535750, EPI_ISL_6535751, EPI_ISL_6535752, EPI_ISL_6535753, EPI_ISL_6535754, EPI_ISL_6535755, EPI_ISL_6535756, EPI_ISL_6535757, EPI_ISL_6535758, EPI_ISL_6535759, EPI_ISL_6535760, EPI_ISL_6535761, EPI_ISL_6535762, EPI_ISL_6535763, EPI_ISL_6535764, EPI_ISL_6535765, EPI_ISL_6535767, EPI_ISL_6535768, EPI_ISL_6535769, EPI_ISL_6535770, EPI_ISL_6535771, EPI_ISL_6535772, EPI_ISL_6535773, EPI_ISL_6535775, EPI_ISL_6535776, EPI_ISL_6535778, EPI_ISL_6535779, EPI_ISL_6535780, EPI_ISL_6535781, EPI_ISL_6535782, EPI_ISL_6535784, EPI_ISL_6535785, EPI_ISL_6535786, EPI_ISL_6535787, EPI_ISL_6535788, EPI_ISL_6535789, EPI_ISL_6535790, EPI_ISL_6535791, EPI_ISL_6535792, EPI_ISL_6535793, EPI_ISL_6535798, EPI_ISL_6535799, EPI_ISL_6535800, EPI_ISL_6535801, EPI_ISL_6535802, EPI_ISL_6535803, EPI_ISL_6535804, EPI_ISL_6535805, EPI_ISL_6535806, EPI_ISL_6535807, EPI_ISL_6535808, EPI_ISL_6535809, EPI_ISL_6535810, EPI_ISL_6535811, EPI_ISL_6535812, EPI_ISL_6535813, EPI_ISL_6535814, EPI_ISL_6535815, EPI_ISL_6535816, EPI_ISL_6535817, EPI_ISL_6535818, EPI_ISL_6535819, EPI_ISL_6535820, EPI_ISL_6535821, EPI_ISL_6535822, EPI_ISL_6535823, EPI_ISL_6535824, EPI_ISL_6535825, EPI_ISL_6535826, EPI_ISL_6535827, EPI_ISL_6535828, EPI_ISL_6535829, EPI_ISL_6535830, EPI_ISL_6535831, EPI_ISL_6535832, EPI_ISL_6535833, EPI_ISL_6535834, EPI_ISL_6535835, EPI_ISL_6535836, EPI_ISL_6535837, EPI_ISL_6535838, EPI_ISL_6535839, EPI_ISL_6535840, EPI_ISL_6535841, EPI_ISL_6535842, EPI_ISL_6535843, EPI_ISL_6535844, EPI_ISL_6535845, EPI_ISL_6535846, EPI_ISL_6535848, EPI_ISL_6535849, EPI_ISL_6535850, EPI_ISL_6535851, EPI_ISL_6535852, EPI_ISL_6535853, EPI_ISL_6535854, EPI_ISL_6535855, EPI_ISL_6535856, EPI_ISL_6535857, EPI_ISL_6535858, EPI_ISL_6535859, EPI_ISL_6535860, EPI_ISL_6535861, EPI_ISL_6535862, EPI_ISL_6535863, EPI_ISL_6535864, EPI_ISL_6535865, EPI_ISL_6535866, EPI_ISL_6535867, EPI_ISL_6535868, EPI_ISL_6535869, EPI_ISL_6535870, EPI_ISL_6535871, EPI_ISL_6535872, EPI_ISL_6535873, EPI_ISL_6535874, EPI_ISL_6535875, EPI_ISL_6535877, EPI_ISL_6535878, EPI_ISL_6535879, EPI_ISL_6535880, EPI_ISL_6535881, EPI_ISL_6535882, EPI_ISL_6535883, EPI_ISL_6535884, EPI_ISL_6535885, EPI_ISL_6535886, EPI_ISL_6535887, EPI_ISL_6535888, EPI_ISL_6535889, EPI_ISL_6535890, EPI_ISL_6535891, EPI_ISL_6535892, EPI_ISL_6535893, EPI_ISL_6535894, EPI_ISL_6535895, EPI_ISL_6535896, EPI_ISL_6535897, EPI_ISL_6535898, EPI_ISL_6535899, EPI_ISL_6535900, EPI_ISL_6535901, EPI_ISL_6535902, EPI_ISL_6535903, EPI_ISL_6535904, EPI_ISL_6535905, EPI_ISL_6535906, EPI_ISL_6535907, EPI_ISL_6535908, EPI_ISL_6535909, EPI_ISL_6535910, EPI_ISL_6535911, EPI_ISL_6535912, EPI_ISL_6535913, EPI_ISL_6535914, EPI_ISL_6535915, EPI_ISL_6535917, EPI_ISL_6535918, EPI_ISL_6535919, EPI_ISL_6535920, EPI_ISL_6535921, EPI_ISL_6535922, EPI_ISL_6535923, EPI_ISL_6535924, EPI_ISL_6535926, EPI_ISL_6535927, EPI_ISL_6535928, EPI_ISL_6535929, EPI_ISL_6535930, EPI_ISL_6535931, EPI_ISL_6535932, EPI_ISL_6535933, EPI_ISL_6535934, EPI_ISL_6535935, EPI_ISL_6535936, EPI_ISL_6535937, EPI_ISL_6535938, EPI_ISL_6535939, EPI_ISL_6535944, EPI_ISL_6535945, EPI_ISL_6535946, EPI_ISL_6535947, EPI_ISL_6535948, EPI_ISL_6535949, EPI_ISL_6535950, EPI_ISL_6535951, EPI_ISL_6535952, EPI_ISL_6535953, EPI_ISL_6535954, EPI_ISL_6535955, EPI_ISL_6535956, EPI_ISL_6535957, EPI_ISL_6535958, EPI_ISL_6535959, EPI_ISL_6535960, EPI_ISL_6535961, EPI_ISL_6535962, EPI_ISL_6535963, EPI_ISL_6535964, EPI_ISL_6535965, EPI_ISL_6535966, EPI_ISL_6535967, EPI_ISL_6535968, EPI_ISL_6535969, EPI_ISL_6535970, EPI_ISL_6535971, EPI_ISL_6535972, EPI_ISL_6535973, EPI_ISL_6535974, EPI_ISL_6535975, EPI_ISL_6535976, EPI_ISL_6535977, EPI_ISL_6535978, EPI_ISL_6535979, EPI_ISL_6535980, EPI_ISL_6535981, EPI_ISL_6535982, EPI_ISL_6535983, EPI_ISL_6535984, EPI_ISL_6535986, EPI_ISL_6535987, EPI_ISL_6535988, EPI_ISL_6535989, EPI_ISL_6535990, EPI_ISL_6535992, EPI_ISL_6535993, EPI_ISL_6535994, EPI_ISL_6535995, EPI_ISL_6535996, EPI_ISL_6535997, EPI_ISL_6535998, EPI_ISL_6535999, EPI_ISL_6536000, EPI_ISL_6536001, EPI_ISL_6536002, EPI_ISL_6536003, EPI_ISL_6536004, EPI_ISL_6536005, EPI_ISL_6536006, EPI_ISL_6536008, EPI_ISL_6536009, EPI_ISL_6536010, EPI_ISL_6536011, EPI_ISL_6536012, EPI_ISL_6536013, EPI_ISL_6536014, EPI_ISL_6536019, EPI_ISL_6536020, EPI_ISL_6536021, EPI_ISL_6536022, EPI_ISL_6536023, EPI_ISL_6536024, EPI_ISL_6536025, EPI_ISL_6536027, EPI_ISL_6536028, EPI_ISL_6536029, EPI_ISL_6536030, EPI_ISL_6536031, EPI_ISL_6536032, EPI_ISL_6536033, EPI_ISL_6536034, EPI_ISL_6536035, EPI_ISL_6536036, EPI_ISL_6536037, EPI_ISL_6536038, EPI_ISL_6536039, EPI_ISL_6536040, EPI_ISL_6536041, EPI_ISL_6536042, EPI_ISL_6536043, EPI_ISL_6536044, EPI_ISL_6536045, EPI_ISL_6536046, EPI_ISL_6536047, EPI_ISL_6536048, EPI_ISL_6536049, EPI_ISL_6536050, EPI_ISL_6536051, EPI_ISL_6536052, EPI_ISL_6536053, EPI_ISL_6536054, EPI_ISL_6536055, EPI_ISL_6536056, EPI_ISL_6536057, EPI_ISL_6536058, EPI_ISL_6536059, EPI_ISL_6536060, EPI_ISL_6536061, EPI_ISL_6536062, EPI_ISL_6536063, EPI_ISL_6536064, EPI_ISL_6536065, EPI_ISL_6536066, EPI_ISL_6536067, EPI_ISL_6536068, EPI_ISL_6536069, EPI_ISL_6536070, EPI_ISL_6536071, EPI_ISL_6536072, EPI_ISL_6536073, EPI_ISL_6536074, EPI_ISL_6536075, EPI_ISL_6536076, EPI_ISL_6536077, EPI_ISL_6536078, EPI_ISL_6536079, EPI_ISL_6536080, EPI_ISL_6536081, EPI_ISL_6536082, EPI_ISL_6536083, EPI_ISL_6536084, EPI_ISL_6536085, EPI_ISL_6536089, EPI_ISL_6536090, EPI_ISL_6536091, EPI_ISL_6536092, EPI_ISL_6536093, EPI_ISL_6536094, EPI_ISL_6536095, EPI_ISL_6536096, EPI_ISL_6536097, EPI_ISL_6536099, EPI_ISL_6536100, EPI_ISL_6536101, EPI_ISL_6536102, EPI_ISL_6536103, EPI_ISL_6536104, EPI_ISL_6536105, EPI_ISL_6536106, EPI_ISL_6536107, EPI_ISL_6536108, EPI_ISL_6536109, EPI_ISL_6536110, EPI_ISL_6536111, EPI_ISL_6536112, EPI_ISL_6536113, EPI_ISL_6536114, EPI_ISL_6536115, EPI_ISL_6536116, EPI_ISL_6536119, EPI_ISL_6536120, EPI_ISL_6536121, EPI_ISL_6536122, EPI_ISL_6536123, EPI_ISL_6536124, EPI_ISL_6536125, EPI_ISL_6536126, EPI_ISL_6536127, EPI_ISL_6536128, EPI_ISL_6536129, EPI_ISL_6536130, EPI_ISL_6536131, EPI_ISL_6536132, EPI_ISL_6536133, EPI_ISL_6536134, EPI_ISL_6536135, EPI_ISL_6536136, EPI_ISL_6536137, EPI_ISL_6536138, EPI_ISL_6536139, EPI_ISL_6536140, EPI_ISL_6536141, EPI_ISL_6536142, EPI_ISL_6536143, EPI_ISL_6536144, EPI_ISL_6536145, EPI_ISL_6536146, EPI_ISL_6536147, EPI_ISL_6536148, EPI_ISL_6536149, EPI_ISL_6536150, EPI_ISL_6536151, EPI_ISL_6536152, EPI_ISL_6536153, EPI_ISL_6536154, EPI_ISL_6536155, EPI_ISL_6536156, EPI_ISL_6536157, EPI_ISL_6536159, EPI_ISL_6536160, EPI_ISL_6536161, EPI_ISL_6536162, EPI_ISL_6536163, EPI_ISL_6536164, EPI_ISL_6536165, EPI_ISL_6536166, EPI_ISL_6536167, EPI_ISL_6536168, EPI_ISL_6536169, EPI_ISL_6536170, EPI_ISL_6536171, EPI_ISL_6536172, EPI_ISL_6536173, EPI_ISL_6536174, EPI_ISL_6536175, EPI_ISL_6536176, EPI_ISL_6536177, EPI_ISL_6536178, EPI_ISL_6536179, EPI_ISL_6536180, EPI_ISL_6536181, EPI_ISL_6536182, EPI_ISL_6536183, EPI_ISL_6536184, EPI_ISL_6536185, EPI_ISL_6536186, EPI_ISL_6536187, EPI_ISL_6536188, EPI_ISL_6536189, EPI_ISL_6536190, EPI_ISL_6536191, EPI_ISL_6536192, EPI_ISL_6536193, EPI_ISL_6536194, EPI_ISL_6536195, EPI_ISL_6536196, EPI_ISL_6536197, EPI_ISL_6536198, EPI_ISL_6536199, EPI_ISL_6536200, EPI_ISL_6536201, EPI_ISL_6536202, EPI_ISL_6536203, EPI_ISL_6536204, EPI_ISL_6536205, EPI_ISL_6536206, EPI_ISL_6536207, EPI_ISL_6536208, EPI_ISL_6536209, EPI_ISL_6536210, EPI_ISL_6536211, EPI_ISL_6536212, EPI_ISL_6536213, EPI_ISL_6536214, EPI_ISL_6536215, EPI_ISL_6536216, EPI_ISL_6536217, EPI_ISL_6536218, EPI_ISL_6536219, EPI_ISL_6536220, EPI_ISL_6536221, EPI_ISL_6536222, EPI_ISL_6536223, EPI_ISL_6536224, EPI_ISL_6536225, EPI_ISL_6536226, EPI_ISL_6536227, EPI_ISL_6536228, EPI_ISL_6536229, EPI_ISL_6536230, EPI_ISL_6536233, EPI_ISL_6536234, EPI_ISL_6536235, EPI_ISL_6536236, EPI_ISL_6536237, EPI_ISL_6536238, EPI_ISL_6536239, EPI_ISL_6536240, EPI_ISL_6536241, EPI_ISL_6536242, EPI_ISL_6536243, EPI_ISL_6536244, EPI_ISL_6536245, EPI_ISL_6536246, EPI_ISL_6536247, EPI_ISL_6536248, EPI_ISL_6536249, EPI_ISL_6536250, EPI_ISL_6536251, EPI_ISL_6536252, EPI_ISL_6536253, EPI_ISL_6536254, EPI_ISL_6536255, EPI_ISL_6536256, EPI_ISL_6536257, EPI_ISL_6536258, EPI_ISL_6536259, EPI_ISL_6536260, EPI_ISL_6536262, EPI_ISL_6536263, EPI_ISL_6536264, EPI_ISL_6536265, EPI_ISL_6536266, EPI_ISL_6536267, EPI_ISL_6536268, EPI_ISL_6536269, EPI_ISL_6536270, EPI_ISL_6536271, EPI_ISL_6536272, EPI_ISL_6536273, EPI_ISL_6536274, EPI_ISL_6536275, EPI_ISL_6536276, EPI_ISL_6536278, EPI_ISL_6536281, EPI_ISL_6536282, EPI_ISL_6536283, EPI_ISL_6536284, EPI_ISL_6536285, EPI_ISL_6536286, EPI_ISL_6536287, EPI_ISL_6536288, EPI_ISL_6536289, EPI_ISL_6536290, EPI_ISL_6536291, EPI_ISL_6536292, EPI_ISL_6536293, EPI_ISL_6536295, EPI_ISL_6536296, EPI_ISL_6536297, EPI_ISL_6536298, EPI_ISL_6536299, EPI_ISL_6536300, EPI_ISL_6536301, EPI_ISL_6536302, EPI_ISL_6536303, EPI_ISL_6536304, EPI_ISL_6536305, EPI_ISL_6536306, EPI_ISL_6536307, EPI_ISL_6536312, EPI_ISL_6536313, EPI_ISL_6536314, EPI_ISL_6536315, EPI_ISL_6536316, EPI_ISL_6536317, EPI_ISL_6536318, EPI_ISL_6536319, EPI_ISL_6536320, EPI_ISL_6536321, EPI_ISL_6536322, EPI_ISL_6536323, EPI_ISL_6536324, EPI_ISL_6536325, EPI_ISL_6536326, EPI_ISL_6536327, EPI_ISL_6536328, EPI_ISL_6536329, EPI_ISL_6536330, EPI_ISL_6536331, EPI_ISL_6536334, EPI_ISL_6536335, EPI_ISL_6536336, EPI_ISL_6536337, EPI_ISL_6536338, EPI_ISL_6536339, EPI_ISL_6536340, EPI_ISL_6536341, EPI_ISL_6536342, EPI_ISL_6536343, EPI_ISL_6536344, EPI_ISL_6536345, EPI_ISL_6536346, EPI_ISL_6536347, EPI_ISL_6536348, EPI_ISL_6536349, EPI_ISL_6536350, EPI_ISL_6536351, EPI_ISL_6536352, EPI_ISL_6536353, EPI_ISL_6536354, EPI_ISL_6536355, EPI_ISL_6536356, EPI_ISL_6536357, EPI_ISL_6536359, EPI_ISL_6536360, EPI_ISL_6536362, EPI_ISL_6536363, EPI_ISL_6536364, EPI_ISL_6536365, EPI_ISL_6536366, EPI_ISL_6536367, EPI_ISL_6536368, EPI_ISL_6536369, EPI_ISL_6536370, EPI_ISL_6536371, EPI_ISL_6536372, EPI_ISL_6536373, EPI_ISL_6536374, EPI_ISL_6536375, EPI_ISL_6536376, EPI_ISL_6536377, EPI_ISL_6536378, EPI_ISL_6536379, EPI_ISL_6536380, EPI_ISL_6536381, EPI_ISL_6536382, EPI_ISL_6536383, EPI_ISL_6536384, EPI_ISL_6536385, EPI_ISL_6536386, EPI_ISL_6536387, EPI_ISL_6536392, EPI_ISL_6536393, EPI_ISL_6536394, EPI_ISL_6536395, EPI_ISL_6536396, EPI_ISL_6536397, EPI_ISL_6536398, EPI_ISL_6536399, EPI_ISL_6536400, EPI_ISL_6536401, EPI_ISL_6536402, EPI_ISL_6536403, EPI_ISL_6536404, EPI_ISL_6536405, EPI_ISL_6536406, EPI_ISL_6536407, EPI_ISL_6536408, EPI_ISL_6536409, EPI_ISL_6536410, EPI_ISL_6536411, EPI_ISL_6536412, EPI_ISL_6536413, EPI_ISL_6536414, EPI_ISL_6536415, EPI_ISL_6536416, EPI_ISL_6536417, EPI_ISL_6536418, EPI_ISL_6536419, EPI_ISL_6536420, EPI_ISL_6536421, EPI_ISL_6536422, EPI_ISL_6536423, EPI_ISL_6536424, EPI_ISL_6536425, EPI_ISL_6536426, EPI_ISL_6536427, EPI_ISL_6536428, EPI_ISL_6536429, EPI_ISL_6536430, EPI_ISL_6536431, EPI_ISL_6536432, EPI_ISL_6536433, EPI_ISL_6536434, EPI_ISL_6536435, EPI_ISL_6536436, EPI_ISL_6536437, EPI_ISL_6536438, EPI_ISL_6536439, EPI_ISL_6536440, EPI_ISL_6536441, EPI_ISL_6536442, EPI_ISL_6536443, EPI_ISL_6536444, EPI_ISL_6536445, EPI_ISL_6536446, EPI_ISL_6536447, EPI_ISL_6536448, EPI_ISL_6536449, EPI_ISL_6536450, EPI_ISL_6536451, EPI_ISL_6536452, EPI_ISL_6536453, EPI_ISL_6536454, EPI_ISL_6536455, EPI_ISL_6536456, EPI_ISL_6536457, EPI_ISL_6536458, EPI_ISL_6536459, EPI_ISL_6536460, EPI_ISL_6536464, EPI_ISL_6536465, EPI_ISL_6536466, EPI_ISL_6536467, EPI_ISL_6536468, EPI_ISL_6536469, EPI_ISL_6536470, EPI_ISL_6536472, EPI_ISL_6536473, EPI_ISL_6536474, EPI_ISL_6536475, EPI_ISL_6536476, EPI_ISL_6536477, EPI_ISL_6536478, EPI_ISL_6536479, EPI_ISL_6536481, EPI_ISL_6536483, EPI_ISL_6536484, EPI_ISL_6536485, EPI_ISL_6536486, EPI_ISL_6536487, EPI_ISL_6536488, EPI_ISL_6536490, EPI_ISL_6536491, EPI_ISL_6536492, EPI_ISL_6536493, EPI_ISL_6536494, EPI_ISL_6536495, EPI_ISL_6536496, EPI_ISL_6536497, EPI_ISL_6536498, EPI_ISL_6540260, EPI_ISL_6540261, EPI_ISL_6540262, EPI_ISL_6540263, EPI_ISL_6540264, EPI_ISL_6540265, EPI_ISL_6540266, EPI_ISL_6540267, EPI_ISL_6540268, EPI_ISL_6540270, EPI_ISL_6540271, EPI_ISL_6540272, EPI_ISL_6540273, EPI_ISL_6540274, EPI_ISL_6540275, EPI_ISL_6540276, EPI_ISL_6540277, EPI_ISL_6540278, EPI_ISL_6540279, EPI_ISL_6540280, EPI_ISL_6540281, EPI_ISL_6540282, EPI_ISL_6540283, EPI_ISL_6540284, EPI_ISL_6540285, EPI_ISL_6540286, EPI_ISL_6540287, EPI_ISL_6540288, EPI_ISL_6540289, EPI_ISL_6540290, EPI_ISL_6540291, EPI_ISL_6540292, EPI_ISL_6540293, EPI_ISL_6540294, EPI_ISL_6540295, EPI_ISL_6540296, EPI_ISL_6540297, EPI_ISL_6540298, EPI_ISL_6540299, EPI_ISL_6540300, EPI_ISL_6540301, EPI_ISL_6540302, EPI_ISL_6540303, EPI_ISL_6540304, EPI_ISL_6540305, EPI_ISL_6540306, EPI_ISL_6540307, EPI_ISL_6540308, EPI_ISL_6540309, EPI_ISL_6540310, EPI_ISL_6540311, EPI_ISL_6540312, EPI_ISL_6540313, EPI_ISL_6540314, EPI_ISL_6540315, EPI_ISL_6540316, EPI_ISL_6540317, EPI_ISL_6540318, EPI_ISL_6540319, EPI_ISL_6540320, EPI_ISL_6540321, EPI_ISL_6540322, EPI_ISL_6540323, EPI_ISL_6540324, EPI_ISL_6540325, EPI_ISL_6540326, EPI_ISL_6540330, EPI_ISL_6540331, EPI_ISL_6540332, EPI_ISL_6540333, EPI_ISL_6540334, EPI_ISL_6540335, EPI_ISL_6540336, EPI_ISL_6540337, EPI_ISL_6540338, EPI_ISL_6540339, EPI_ISL_6540340, EPI_ISL_6540341, EPI_ISL_6540342, EPI_ISL_6540343, EPI_ISL_6540344, EPI_ISL_6540345, EPI_ISL_6540346, EPI_ISL_6540347, EPI_ISL_6540348, EPI_ISL_6540349, EPI_ISL_6540350, EPI_ISL_6540351, EPI_ISL_6540352, EPI_ISL_6540353, EPI_ISL_6540354, EPI_ISL_6540355, EPI_ISL_6540356, EPI_ISL_6540357, EPI_ISL_6540358, EPI_ISL_6540359, EPI_ISL_6540360, EPI_ISL_6540362, EPI_ISL_6540363, EPI_ISL_6540364, EPI_ISL_6540365, EPI_ISL_6540366, EPI_ISL_6540367, EPI_ISL_6540368, EPI_ISL_6540369, EPI_ISL_6540370, EPI_ISL_6540371, EPI_ISL_6540372, EPI_ISL_6540373, EPI_ISL_6540374, EPI_ISL_6540375, EPI_ISL_6540376, EPI_ISL_6540377, EPI_ISL_6540378, EPI_ISL_6540379, EPI_ISL_6540380, EPI_ISL_6540381, EPI_ISL_6540382, EPI_ISL_6540383, EPI_ISL_6540384, EPI_ISL_6540385, EPI_ISL_6540386, EPI_ISL_6540387, EPI_ISL_6540388, EPI_ISL_6540389, EPI_ISL_6540390, EPI_ISL_6540391, EPI_ISL_6540393, EPI_ISL_6540394, EPI_ISL_6540395, EPI_ISL_6540396, EPI_ISL_6540398, EPI_ISL_6540399, EPI_ISL_6540403, EPI_ISL_6540404, EPI_ISL_6540405, EPI_ISL_6540406, EPI_ISL_6540407, EPI_ISL_6540408, EPI_ISL_6540409, EPI_ISL_6540410, EPI_ISL_6540411, EPI_ISL_6540412, EPI_ISL_6540413, EPI_ISL_6540414, EPI_ISL_6540415, EPI_ISL_6540416, EPI_ISL_6540417, EPI_ISL_6540418, EPI_ISL_6540419, EPI_ISL_6540420, EPI_ISL_6540421, EPI_ISL_6540422, EPI_ISL_6540423, EPI_ISL_6540424, EPI_ISL_6540425, EPI_ISL_6540426, EPI_ISL_6540427, EPI_ISL_6540428, EPI_ISL_6540429, EPI_ISL_6540430, EPI_ISL_6540431, EPI_ISL_6540432, EPI_ISL_6540433, EPI_ISL_6540434, EPI_ISL_6540435, EPI_ISL_6540436, EPI_ISL_6540437, EPI_ISL_6540438, EPI_ISL_6540439, EPI_ISL_6540440, EPI_ISL_6540441, EPI_ISL_6540442, EPI_ISL_6540443, EPI_ISL_6540444, EPI_ISL_6540445, EPI_ISL_6540446, EPI_ISL_6540447, EPI_ISL_6540448, EPI_ISL_6540449, EPI_ISL_6540450, EPI_ISL_6540451, EPI_ISL_6540452, EPI_ISL_6540453, EPI_ISL_6540454, EPI_ISL_6540455, EPI_ISL_6540456, EPI_ISL_6540457, EPI_ISL_6540458, EPI_ISL_6540459, EPI_ISL_6540460, EPI_ISL_6540461, EPI_ISL_6540462, EPI_ISL_6540463, EPI_ISL_6540464, EPI_ISL_6540465, EPI_ISL_6540466, EPI_ISL_6540467, EPI_ISL_6540468, EPI_ISL_6540469, EPI_ISL_6540470, EPI_ISL_6540471, EPI_ISL_6540472, EPI_ISL_6540473, EPI_ISL_6540474, EPI_ISL_6540475, EPI_ISL_6540476, EPI_ISL_6540477, EPI_ISL_6540478, EPI_ISL_6540479, EPI_ISL_6540480, EPI_ISL_6540481, EPI_ISL_6540482, EPI_ISL_6540483, EPI_ISL_6540484, EPI_ISL_6540485, EPI_ISL_6540486, EPI_ISL_6540487, EPI_ISL_6540488, EPI_ISL_6540489, EPI_ISL_6540490, EPI_ISL_6540491, EPI_ISL_6540492, EPI_ISL_6540493, EPI_ISL_6540495, EPI_ISL_6540496, EPI_ISL_6540497, EPI_ISL_6540498, EPI_ISL_6540499, EPI_ISL_6540500, EPI_ISL_6540501, EPI_ISL_6540502, EPI_ISL_6540504, EPI_ISL_6540505, EPI_ISL_6540506, EPI_ISL_6540507, EPI_ISL_6540508, EPI_ISL_6540509, EPI_ISL_6540510, EPI_ISL_6540511, EPI_ISL_6540512, EPI_ISL_6540513, EPI_ISL_6540514, EPI_ISL_6540515, EPI_ISL_6540516, EPI_ISL_6540517, EPI_ISL_6540518, EPI_ISL_6540519, EPI_ISL_6540520, EPI_ISL_6540521, EPI_ISL_6540522, EPI_ISL_6540523, EPI_ISL_6540524, EPI_ISL_6540525, EPI_ISL_6540526, EPI_ISL_6540527, EPI_ISL_6540528, EPI_ISL_6540529, EPI_ISL_6540530, EPI_ISL_6540531, EPI_ISL_6540532, EPI_ISL_6540533, EPI_ISL_6540534, EPI_ISL_6540535, EPI_ISL_6540536, EPI_ISL_6540537, EPI_ISL_6540538, EPI_ISL_6540539, EPI_ISL_6540540, EPI_ISL_6540541, EPI_ISL_6540542, EPI_ISL_6540543, EPI_ISL_6540544, EPI_ISL_6540545, EPI_ISL_6540546, EPI_ISL_6540547, EPI_ISL_6540548, EPI_ISL_6540549, EPI_ISL_6540550, EPI_ISL_6540551, EPI_ISL_6540552, EPI_ISL_6540553, EPI_ISL_6540554, EPI_ISL_6540555, EPI_ISL_6540556, EPI_ISL_6540557, EPI_ISL_6540558, EPI_ISL_6540559, EPI_ISL_6540561, EPI_ISL_6540562, EPI_ISL_6540563, EPI_ISL_6540564, EPI_ISL_6540565, EPI_ISL_6540566, EPI_ISL_6540567, EPI_ISL_6540568, EPI_ISL_6540569, EPI_ISL_6540570, EPI_ISL_6540571, EPI_ISL_6540572, EPI_ISL_6540573, EPI_ISL_6540574, EPI_ISL_6540575, EPI_ISL_6540576, EPI_ISL_6540577, EPI_ISL_6540578, EPI_ISL_6540579, EPI_ISL_6540580, EPI_ISL_6540581, EPI_ISL_6540586, EPI_ISL_6540587, EPI_ISL_6540588, EPI_ISL_6540589, EPI_ISL_6540590, EPI_ISL_6540591, EPI_ISL_6540592, EPI_ISL_6540593, EPI_ISL_6540594, EPI_ISL_6540595, EPI_ISL_6540596, EPI_ISL_6540598, EPI_ISL_6540599, EPI_ISL_6540600, EPI_ISL_6540601, EPI_ISL_6540602, EPI_ISL_6540603, EPI_ISL_6540604, EPI_ISL_6540605, EPI_ISL_6540606, EPI_ISL_6540607, EPI_ISL_6540608, EPI_ISL_6540609, EPI_ISL_6540610, EPI_ISL_6540611, EPI_ISL_6540612, EPI_ISL_6540613, EPI_ISL_6540614, EPI_ISL_6540615, EPI_ISL_6540616, EPI_ISL_6540617, EPI_ISL_6540618, EPI_ISL_6540619, EPI_ISL_6540620, EPI_ISL_6540621, EPI_ISL_6540622, EPI_ISL_6540623, EPI_ISL_6540624, EPI_ISL_6540626, EPI_ISL_6540627, EPI_ISL_6540628, EPI_ISL_6540629, EPI_ISL_6540630, EPI_ISL_6540631, EPI_ISL_6540632, EPI_ISL_6540633, EPI_ISL_6540634, EPI_ISL_6540635, EPI_ISL_6540636, EPI_ISL_6540637, EPI_ISL_6540638, EPI_ISL_6540639, EPI_ISL_6540640, EPI_ISL_6540641, EPI_ISL_6540642, EPI_ISL_6540643, EPI_ISL_6540644, EPI_ISL_6540645, EPI_ISL_6540646, EPI_ISL_6540647, EPI_ISL_6540648, EPI_ISL_6540649, EPI_ISL_6540650, EPI_ISL_6540651, EPI_ISL_6540652, EPI_ISL_6540653, EPI_ISL_6540654, EPI_ISL_6540656, EPI_ISL_6540657, EPI_ISL_6540658, EPI_ISL_6540659, EPI_ISL_6540660, EPI_ISL_6540661, EPI_ISL_6540662, EPI_ISL_6540663, EPI_ISL_6540664, EPI_ISL_6540665, EPI_ISL_6540666, EPI_ISL_6540667, EPI_ISL_6540668, EPI_ISL_6540669, EPI_ISL_6540670, EPI_ISL_6540671, EPI_ISL_6540672, EPI_ISL_6540673, EPI_ISL_6540674, EPI_ISL_6540675, EPI_ISL_6540676, EPI_ISL_6540677, EPI_ISL_6540678, EPI_ISL_6540679, EPI_ISL_6540680, EPI_ISL_6540681, EPI_ISL_6540682, EPI_ISL_6540683, EPI_ISL_6540684, EPI_ISL_6540685, EPI_ISL_6540686, EPI_ISL_6540687, EPI_ISL_6540688, EPI_ISL_6540689, EPI_ISL_6540690, EPI_ISL_6540691, EPI_ISL_6540692, EPI_ISL_6540693, EPI_ISL_6540694, EPI_ISL_6540695, EPI_ISL_6540696, EPI_ISL_6540697, EPI_ISL_6540698, EPI_ISL_6540699, EPI_ISL_6540700, EPI_ISL_6540701, EPI_ISL_6540702, EPI_ISL_6540703, EPI_ISL_6540704, EPI_ISL_6540705, EPI_ISL_6540706, EPI_ISL_6540707, EPI_ISL_6540708, EPI_ISL_6540709, EPI_ISL_6540710, EPI_ISL_6540711, EPI_ISL_6540712, EPI_ISL_6540713, EPI_ISL_6540714, EPI_ISL_6540715, EPI_ISL_6540716, EPI_ISL_6540717, EPI_ISL_6540718, EPI_ISL_6540719, EPI_ISL_6540720, EPI_ISL_6540721, EPI_ISL_6540722, EPI_ISL_6540723, EPI_ISL_6540724, EPI_ISL_6540725, EPI_ISL_6540726, EPI_ISL_6540727, EPI_ISL_6540728, EPI_ISL_6540729, EPI_ISL_6540730, EPI_ISL_6540731, EPI_ISL_6540732, EPI_ISL_6540733, EPI_ISL_6540734, EPI_ISL_6540735, EPI_ISL_6540736, EPI_ISL_6540737, EPI_ISL_6540738, EPI_ISL_6540739, EPI_ISL_6540740, EPI_ISL_6540741, EPI_ISL_6540742, EPI_ISL_6540743, EPI_ISL_6540744, EPI_ISL_6540745, EPI_ISL_6540746, EPI_ISL_6540747, EPI_ISL_6540748, EPI_ISL_6540749, EPI_ISL_6540754, EPI_ISL_6540755, EPI_ISL_6540756, EPI_ISL_6540757, EPI_ISL_6540758, EPI_ISL_6540759, EPI_ISL_6540761, EPI_ISL_6540762, EPI_ISL_6540763, EPI_ISL_6540764, EPI_ISL_6540765, EPI_ISL_6540766, EPI_ISL_6540767, EPI_ISL_6540768, EPI_ISL_6540769, EPI_ISL_6540770, EPI_ISL_6540771, EPI_ISL_6540772, EPI_ISL_6540773, EPI_ISL_6540774, EPI_ISL_6540775, EPI_ISL_6540777, EPI_ISL_6540778, EPI_ISL_6540779, EPI_ISL_6540780, EPI_ISL_6540781, EPI_ISL_6540782, EPI_ISL_6540783, EPI_ISL_6540784, EPI_ISL_6540785, EPI_ISL_6540786, EPI_ISL_6540788, EPI_ISL_6540789, EPI_ISL_6540790, EPI_ISL_6540791, EPI_ISL_6540792, EPI_ISL_6540793, EPI_ISL_6540794, EPI_ISL_6540795, EPI_ISL_6540796, EPI_ISL_6540797, EPI_ISL_6540798, EPI_ISL_6540799, EPI_ISL_6540800, EPI_ISL_6540801, EPI_ISL_6540802, EPI_ISL_6540803, EPI_ISL_6540804, EPI_ISL_6540805, EPI_ISL_6540806, EPI_ISL_6540807, EPI_ISL_6540808, EPI_ISL_6540809, EPI_ISL_6540810, EPI_ISL_6540811, EPI_ISL_6540812, EPI_ISL_6540813, EPI_ISL_6540814, EPI_ISL_6540815, EPI_ISL_6540816, EPI_ISL_6540817, EPI_ISL_6540818, EPI_ISL_6540819, EPI_ISL_6540820, EPI_ISL_6540821, EPI_ISL_6540822, EPI_ISL_6540823, EPI_ISL_6540824, EPI_ISL_6540825, EPI_ISL_6540826, EPI_ISL_6540827, EPI_ISL_6540828, EPI_ISL_6540829, EPI_ISL_6540830, EPI_ISL_6540831, EPI_ISL_6540832, EPI_ISL_6540833, EPI_ISL_6540834, EPI_ISL_6540835, EPI_ISL_6540836, EPI_ISL_6540837, EPI_ISL_6540838, EPI_ISL_6540839, EPI_ISL_6540840, EPI_ISL_6540841, EPI_ISL_6540845, EPI_ISL_6540846, EPI_ISL_6540847, EPI_ISL_6540848, EPI_ISL_6540849, EPI_ISL_6540850, EPI_ISL_6540851, EPI_ISL_6540852, EPI_ISL_6540853, EPI_ISL_6540854, EPI_ISL_6540855, EPI_ISL_6540856, EPI_ISL_6540857, EPI_ISL_6540858, EPI_ISL_6540859, EPI_ISL_6540860, EPI_ISL_6540861, EPI_ISL_6540862, EPI_ISL_6540863, EPI_ISL_6540864, EPI_ISL_6540865, EPI_ISL_6540866, EPI_ISL_6540867, EPI_ISL_6540868, EPI_ISL_6540869, EPI_ISL_6540870, EPI_ISL_6540871, EPI_ISL_6540872, EPI_ISL_6540874, EPI_ISL_6540875, EPI_ISL_6540876, EPI_ISL_6540877, EPI_ISL_6540878, EPI_ISL_6540879, EPI_ISL_6540880, EPI_ISL_6540881, EPI_ISL_6540882, EPI_ISL_6540883, EPI_ISL_6540884, EPI_ISL_6540885, EPI_ISL_6540886, EPI_ISL_6540887, EPI_ISL_6540888, EPI_ISL_6540889, EPI_ISL_6540890, EPI_ISL_6540891, EPI_ISL_6542898, EPI_ISL_6542899, EPI_ISL_6542900, EPI_ISL_6542901, EPI_ISL_6542902, EPI_ISL_6542903, EPI_ISL_6542904, EPI_ISL_6542905, EPI_ISL_6542906, EPI_ISL_6542907, EPI_ISL_6542908, EPI_ISL_6542909, EPI_ISL_6542910, EPI_ISL_6542911, EPI_ISL_6542912, EPI_ISL_6542913, EPI_ISL_6542914, EPI_ISL_6542915, EPI_ISL_6542917, EPI_ISL_6542918, EPI_ISL_6542919, EPI_ISL_6542920, EPI_ISL_6542921, EPI_ISL_6542922, EPI_ISL_6542923, EPI_ISL_6542924, EPI_ISL_6542925, EPI_ISL_6542926, EPI_ISL_6542927, EPI_ISL_6542928, EPI_ISL_6542929, EPI_ISL_6542932, EPI_ISL_6542933, EPI_ISL_6542934, EPI_ISL_6542935, EPI_ISL_6542936, EPI_ISL_6542937, EPI_ISL_6542938, EPI_ISL_6542939, EPI_ISL_6542940, EPI_ISL_6542941, EPI_ISL_6542942, EPI_ISL_6542943, EPI_ISL_6542944, EPI_ISL_6542945, EPI_ISL_6542946, EPI_ISL_6542947, EPI_ISL_6542948, EPI_ISL_6542949, EPI_ISL_6542950, EPI_ISL_6542951, EPI_ISL_6542952, EPI_ISL_6542953, EPI_ISL_6542954, EPI_ISL_6542955, EPI_ISL_6542956, EPI_ISL_6542957, EPI_ISL_6542958, EPI_ISL_6542959, EPI_ISL_6542960, EPI_ISL_6542961, EPI_ISL_6542962, EPI_ISL_6542963, EPI_ISL_6542964, EPI_ISL_6542965, EPI_ISL_6542966, EPI_ISL_6542967, EPI_ISL_6542968, EPI_ISL_6542974, EPI_ISL_6542975, EPI_ISL_6542976, EPI_ISL_6542977, EPI_ISL_6542978, EPI_ISL_6542979, EPI_ISL_6542980, EPI_ISL_6542981, EPI_ISL_6542982, EPI_ISL_6542983, EPI_ISL_6542984, EPI_ISL_6542985, EPI_ISL_6542986, EPI_ISL_6542987, EPI_ISL_6542988, EPI_ISL_6542989, EPI_ISL_6542990, EPI_ISL_6542991, EPI_ISL_6542992, EPI_ISL_6542993, EPI_ISL_6542994, EPI_ISL_6542995, EPI_ISL_6542996, EPI_ISL_6542997, EPI_ISL_6542998, EPI_ISL_6542999, EPI_ISL_6543000, EPI_ISL_6543001, EPI_ISL_6543002, EPI_ISL_6543003, EPI_ISL_6543004, EPI_ISL_6543005, EPI_ISL_6543006, EPI_ISL_6543007, EPI_ISL_6543008, EPI_ISL_6543009, EPI_ISL_6543010, EPI_ISL_6543011, EPI_ISL_6543012, EPI_ISL_6543013, EPI_ISL_6543014, EPI_ISL_6543015, EPI_ISL_6543016, EPI_ISL_6543017, EPI_ISL_6543018, EPI_ISL_6543019, EPI_ISL_6543020, EPI_ISL_6543021, EPI_ISL_6543022, EPI_ISL_6543023, EPI_ISL_6543024, EPI_ISL_6543025, EPI_ISL_6543026, EPI_ISL_6543027, EPI_ISL_6543028, EPI_ISL_6543029, EPI_ISL_6543030, EPI_ISL_6543031, EPI_ISL_6543032, EPI_ISL_6543033, EPI_ISL_6543034, EPI_ISL_6543035, EPI_ISL_6543036, EPI_ISL_6543037, EPI_ISL_6543038, EPI_ISL_6543039, EPI_ISL_6543040, EPI_ISL_6543041, EPI_ISL_6543042, EPI_ISL_6543043, EPI_ISL_6543044, EPI_ISL_6543045, EPI_ISL_6543046, EPI_ISL_6543047, EPI_ISL_6543048, EPI_ISL_6543049, EPI_ISL_6543050, EPI_ISL_6543051, EPI_ISL_6543052, EPI_ISL_6543053, EPI_ISL_6543054, EPI_ISL_6543055, EPI_ISL_6543056, EPI_ISL_6543057, EPI_ISL_6543058, EPI_ISL_6543059, EPI_ISL_6543060, EPI_ISL_6543061, EPI_ISL_6543062, EPI_ISL_6543063, EPI_ISL_6543064, EPI_ISL_6543065, EPI_ISL_6543066, EPI_ISL_6543067, EPI_ISL_6543068, EPI_ISL_6543069, EPI_ISL_6543070, EPI_ISL_6543071, EPI_ISL_6543072, EPI_ISL_6543073, EPI_ISL_6543074, EPI_ISL_6543075, EPI_ISL_6543076, EPI_ISL_6543077, EPI_ISL_6543078, EPI_ISL_6543079, EPI_ISL_6543080, EPI_ISL_6543081, EPI_ISL_6543082, EPI_ISL_6543083, EPI_ISL_6543084, EPI_ISL_6543085, EPI_ISL_6543087, EPI_ISL_6543088, EPI_ISL_6543089, EPI_ISL_6543090, EPI_ISL_6543091, EPI_ISL_6543092, EPI_ISL_6543093, EPI_ISL_6543094, EPI_ISL_6543095, EPI_ISL_6543096, EPI_ISL_6543097, EPI_ISL_6543098, EPI_ISL_6543099, EPI_ISL_6543100, EPI_ISL_6543101, EPI_ISL_6543102, EPI_ISL_6543103, EPI_ISL_6543104, EPI_ISL_6543105, EPI_ISL_6543106, EPI_ISL_6543107, EPI_ISL_6543108, EPI_ISL_6543109, EPI_ISL_6543110, EPI_ISL_6543111, EPI_ISL_6543112, EPI_ISL_6543113, EPI_ISL_6543114, EPI_ISL_6543115, EPI_ISL_6543116, EPI_ISL_6543117, EPI_ISL_6543118, EPI_ISL_6543119, EPI_ISL_6543120, EPI_ISL_6543121, EPI_ISL_6543122, EPI_ISL_6543123, EPI_ISL_6543124, EPI_ISL_6543125, EPI_ISL_6543126, EPI_ISL_6543127, EPI_ISL_6543128, EPI_ISL_6543129, EPI_ISL_6543130, EPI_ISL_6543131, EPI_ISL_6543132, EPI_ISL_6543133, EPI_ISL_6543134, EPI_ISL_6543135, EPI_ISL_6543136, EPI_ISL_6543137, EPI_ISL_6543138, EPI_ISL_6543139, EPI_ISL_6543140, EPI_ISL_6543141, EPI_ISL_6543142, EPI_ISL_6543143, EPI_ISL_6543144, EPI_ISL_6543145, EPI_ISL_6543146, EPI_ISL_6543147, EPI_ISL_6543148, EPI_ISL_6543149, EPI_ISL_6543150, EPI_ISL_6543151, EPI_ISL_6543154, EPI_ISL_6543155, EPI_ISL_6543156, EPI_ISL_6543157, EPI_ISL_6543158, EPI_ISL_6543159, EPI_ISL_6543160, EPI_ISL_6543161, EPI_ISL_6543162, EPI_ISL_6543163, EPI_ISL_6543164, EPI_ISL_6543165, EPI_ISL_6543166, EPI_ISL_6543167, EPI_ISL_6543168, EPI_ISL_6543169, EPI_ISL_6543170, EPI_ISL_6543171, EPI_ISL_6543172, EPI_ISL_6543173, EPI_ISL_6543174, EPI_ISL_6543175, EPI_ISL_6543176, EPI_ISL_6543177, EPI_ISL_6543178, EPI_ISL_6543179, EPI_ISL_6543180, EPI_ISL_6543181, EPI_ISL_6543182, EPI_ISL_6543183, EPI_ISL_6543184, EPI_ISL_6543185, EPI_ISL_6543186, EPI_ISL_6543187, EPI_ISL_6543188, EPI_ISL_6543189, EPI_ISL_6543190, EPI_ISL_6543191, EPI_ISL_6543192, EPI_ISL_6543193, EPI_ISL_6543194, EPI_ISL_6543195, EPI_ISL_6543196, EPI_ISL_6543197, EPI_ISL_6543198, EPI_ISL_6543199, EPI_ISL_6543200, EPI_ISL_6543201, EPI_ISL_6543202, EPI_ISL_6543203, EPI_ISL_6543204, EPI_ISL_6543205, EPI_ISL_6543206, EPI_ISL_6543208, EPI_ISL_6543209, EPI_ISL_6543210, EPI_ISL_6543211, EPI_ISL_6543212, EPI_ISL_6543213, EPI_ISL_6543214, EPI_ISL_6543215, EPI_ISL_6543216, EPI_ISL_6543217, EPI_ISL_6543218, EPI_ISL_6543219, EPI_ISL_6543220, EPI_ISL_6543221, EPI_ISL_6543222, EPI_ISL_6543223, EPI_ISL_6543224, EPI_ISL_6543225, EPI_ISL_6543226, EPI_ISL_6543227, EPI_ISL_6543228, EPI_ISL_6543229, EPI_ISL_6543230, EPI_ISL_6543231, EPI_ISL_6543232, EPI_ISL_6543233, EPI_ISL_6543234, EPI_ISL_6543235, EPI_ISL_6543236, EPI_ISL_6543240, EPI_ISL_6543241, EPI_ISL_6543242, EPI_ISL_6543243, EPI_ISL_6543244, EPI_ISL_6543245, EPI_ISL_6543246, EPI_ISL_6543247, EPI_ISL_6543248, EPI_ISL_6543249, EPI_ISL_6543250, EPI_ISL_6543251, EPI_ISL_6543252, EPI_ISL_6543253, EPI_ISL_6543254, EPI_ISL_6543255, EPI_ISL_6543256, EPI_ISL_6543257, EPI_ISL_6543258, EPI_ISL_6543259, EPI_ISL_6543260, EPI_ISL_6543261, EPI_ISL_6543262, EPI_ISL_6543263, EPI_ISL_6543264, EPI_ISL_6543265, EPI_ISL_6543266, EPI_ISL_6543267, EPI_ISL_6543268, EPI_ISL_6543269, EPI_ISL_6543270, EPI_ISL_6543271, EPI_ISL_6543272, EPI_ISL_6543273, EPI_ISL_6543274, EPI_ISL_6543275, EPI_ISL_6543276, EPI_ISL_6543277, EPI_ISL_6543278, EPI_ISL_6543279, EPI_ISL_6543280, EPI_ISL_6543281, EPI_ISL_6543282, EPI_ISL_6543283, EPI_ISL_6543284, EPI_ISL_6543285, EPI_ISL_6543286, EPI_ISL_6543287, EPI_ISL_6543288, EPI_ISL_6543289, EPI_ISL_6543290, EPI_ISL_6543291, EPI_ISL_6543292, EPI_ISL_6543294, EPI_ISL_6543295, EPI_ISL_6543296, EPI_ISL_6543297, EPI_ISL_6543298, EPI_ISL_6543299, EPI_ISL_6543300, EPI_ISL_6543301, EPI_ISL_6543302, EPI_ISL_6543303, EPI_ISL_6543304, EPI_ISL_6543305, EPI_ISL_6543306, EPI_ISL_6543307, EPI_ISL_6543308, EPI_ISL_6543309, EPI_ISL_6543310, EPI_ISL_6543311, EPI_ISL_6543312, EPI_ISL_6543313, EPI_ISL_6543314, EPI_ISL_6543315, EPI_ISL_6543316, EPI_ISL_6543317, EPI_ISL_6543318, EPI_ISL_6543319, EPI_ISL_6543320, EPI_ISL_6543321, EPI_ISL_6543322, EPI_ISL_6543323, EPI_ISL_6543324, EPI_ISL_6543327, EPI_ISL_6543328, EPI_ISL_6543329, EPI_ISL_6543330, EPI_ISL_6543331, EPI_ISL_6543332, EPI_ISL_6543333, EPI_ISL_6543334, EPI_ISL_6543336, EPI_ISL_6543337, EPI_ISL_6543338, EPI_ISL_6543339, EPI_ISL_6543340, EPI_ISL_6543341, EPI_ISL_6543343, EPI_ISL_6543344, EPI_ISL_6543345, EPI_ISL_6543346, EPI_ISL_6543347, EPI_ISL_6543348, EPI_ISL_6543349, EPI_ISL_6543350, EPI_ISL_6543351, EPI_ISL_6543352, EPI_ISL_6543353, EPI_ISL_6543354, EPI_ISL_6543355, EPI_ISL_6543356, EPI_ISL_6543357, EPI_ISL_6543359, EPI_ISL_6543360, EPI_ISL_6543361, EPI_ISL_6543362, EPI_ISL_6543363, EPI_ISL_6543364, EPI_ISL_6543368, EPI_ISL_6543369, EPI_ISL_6543370, EPI_ISL_6543371, EPI_ISL_6543372, EPI_ISL_6543373, EPI_ISL_6543374, EPI_ISL_6543375, EPI_ISL_6543376, EPI_ISL_6543377, EPI_ISL_6543378, EPI_ISL_6543379, EPI_ISL_6543380, EPI_ISL_6543381, EPI_ISL_6543382, EPI_ISL_6543383, EPI_ISL_6543384, EPI_ISL_6543385, EPI_ISL_6543386, EPI_ISL_6543387, EPI_ISL_6543388, EPI_ISL_6543389, EPI_ISL_6543390, EPI_ISL_6543391, EPI_ISL_6543392, EPI_ISL_6543393, EPI_ISL_6543394, EPI_ISL_6543395, EPI_ISL_6543396, EPI_ISL_6543397, EPI_ISL_6543398, EPI_ISL_6543399, EPI_ISL_6543400, EPI_ISL_6543401, EPI_ISL_6543402, EPI_ISL_6543403, EPI_ISL_6543404, EPI_ISL_6543405, EPI_ISL_6543406, EPI_ISL_6543407, EPI_ISL_6543408, EPI_ISL_6543409, EPI_ISL_6543410, EPI_ISL_6543411, EPI_ISL_6543412, EPI_ISL_6543413, EPI_ISL_6543414, EPI_ISL_6543415, EPI_ISL_6543416, EPI_ISL_6543417, EPI_ISL_6543418, EPI_ISL_6543419, EPI_ISL_6543420, EPI_ISL_6543421, EPI_ISL_6543422, EPI_ISL_6543423, EPI_ISL_6543424, EPI_ISL_6543425, EPI_ISL_6543426, EPI_ISL_6543427, EPI_ISL_6543428, EPI_ISL_6543430, EPI_ISL_6543431, EPI_ISL_6543432, EPI_ISL_6543433, EPI_ISL_6543434, EPI_ISL_6543435, EPI_ISL_6543436, EPI_ISL_6543437, EPI_ISL_6543438, EPI_ISL_6543440, EPI_ISL_6543441, EPI_ISL_6543442, EPI_ISL_6543443, EPI_ISL_6543444, EPI_ISL_6543445, EPI_ISL_6543446, EPI_ISL_6543447, EPI_ISL_6543448, EPI_ISL_6543449, EPI_ISL_6543450, EPI_ISL_6543451, EPI_ISL_6543453, EPI_ISL_6543454, EPI_ISL_6543455, EPI_ISL_6543456, EPI_ISL_6543458, EPI_ISL_6543459, EPI_ISL_6543460, EPI_ISL_6543461, EPI_ISL_6543462, EPI_ISL_6543464, EPI_ISL_6543465, EPI_ISL_6543466, EPI_ISL_6543467, EPI_ISL_6543469, EPI_ISL_6543470, EPI_ISL_6543471, EPI_ISL_6543472, EPI_ISL_6543473, EPI_ISL_6543474, EPI_ISL_6543475, EPI_ISL_6543476, EPI_ISL_6543477, EPI_ISL_6543478, EPI_ISL_6543479, EPI_ISL_6543480, EPI_ISL_6543481, EPI_ISL_6543482, EPI_ISL_6543483, EPI_ISL_6543484, EPI_ISL_6543485, EPI_ISL_6543486, EPI_ISL_6543487, EPI_ISL_6543488, EPI_ISL_6543489, EPI_ISL_6543490, EPI_ISL_6543491, EPI_ISL_6543492, EPI_ISL_6543493, EPI_ISL_6543494, EPI_ISL_6543495, EPI_ISL_6543496, EPI_ISL_6543497, EPI_ISL_6543498, EPI_ISL_6543499, EPI_ISL_6543500, EPI_ISL_6543501, EPI_ISL_6543502, EPI_ISL_6543503, EPI_ISL_6543504, EPI_ISL_6543505, EPI_ISL_6543506, EPI_ISL_6543507, EPI_ISL_6543508, EPI_ISL_6543509, EPI_ISL_6543510, EPI_ISL_6543511, EPI_ISL_6543513, EPI_ISL_6543514, EPI_ISL_6543515, EPI_ISL_6543516, EPI_ISL_6543517, EPI_ISL_6543518, EPI_ISL_6543519, EPI_ISL_6543521, EPI_ISL_6543522, EPI_ISL_6543523, EPI_ISL_6543524, EPI_ISL_6543525, EPI_ISL_6543526, EPI_ISL_6543527, EPI_ISL_6543528, EPI_ISL_6543529, EPI_ISL_6543530, EPI_ISL_6543531, EPI_ISL_6543532, EPI_ISL_6543533, EPI_ISL_6543534, EPI_ISL_6543535, EPI_ISL_6543536, EPI_ISL_6543538, EPI_ISL_6543539, EPI_ISL_6543540, EPI_ISL_6543541, EPI_ISL_6543542, EPI_ISL_6543544, EPI_ISL_6543545, EPI_ISL_6543546, EPI_ISL_6543547, EPI_ISL_6543548, EPI_ISL_6543549, EPI_ISL_6543550, EPI_ISL_6543551, EPI_ISL_6543552, EPI_ISL_6543553, EPI_ISL_6543554, EPI_ISL_6543555, EPI_ISL_6543556, EPI_ISL_6543557, EPI_ISL_6543558, EPI_ISL_6543560, EPI_ISL_6543561, EPI_ISL_6543562, EPI_ISL_6543563, EPI_ISL_6543564, EPI_ISL_6543565, EPI_ISL_6543568, EPI_ISL_6543569, EPI_ISL_6543570, EPI_ISL_6543571, EPI_ISL_6543572, EPI_ISL_6543573, EPI_ISL_6543574, EPI_ISL_6543575, EPI_ISL_6543576, EPI_ISL_6543577, EPI_ISL_6543578, EPI_ISL_6543579, EPI_ISL_6543580, EPI_ISL_6543581, EPI_ISL_6543582, EPI_ISL_6543583, EPI_ISL_6543584, EPI_ISL_6543585, EPI_ISL_6543586, EPI_ISL_6543587, EPI_ISL_6543592, EPI_ISL_6543593, EPI_ISL_6543594, EPI_ISL_6543595, EPI_ISL_6543596, EPI_ISL_6543597, EPI_ISL_6543598, EPI_ISL_6543599, EPI_ISL_6543600, EPI_ISL_6543601, EPI_ISL_6543602, EPI_ISL_6543603, EPI_ISL_6543604, EPI_ISL_6543605, EPI_ISL_6543606, EPI_ISL_6543607, EPI_ISL_6543608, EPI_ISL_6543609, EPI_ISL_6543610, EPI_ISL_6543611, EPI_ISL_6543612, EPI_ISL_6543614, EPI_ISL_6543616, EPI_ISL_6543617, EPI_ISL_6543618, EPI_ISL_6543619, EPI_ISL_6543620, EPI_ISL_6543621, EPI_ISL_6543622, EPI_ISL_6543623, EPI_ISL_6543624, EPI_ISL_6543625, EPI_ISL_6543626, EPI_ISL_6543627, EPI_ISL_6543628, EPI_ISL_6543629, EPI_ISL_6543632, EPI_ISL_6543633, EPI_ISL_6543634, EPI_ISL_6543635, EPI_ISL_6543636, EPI_ISL_6543637, EPI_ISL_6543638, EPI_ISL_6543639, EPI_ISL_6543640, EPI_ISL_6543641, EPI_ISL_6543642, EPI_ISL_6543644, EPI_ISL_6543645, EPI_ISL_6543646, EPI_ISL_6543647, EPI_ISL_6543648, EPI_ISL_6543650, EPI_ISL_6543651, EPI_ISL_6543652, EPI_ISL_6543653, EPI_ISL_6543654, EPI_ISL_6543655, EPI_ISL_6543656, EPI_ISL_6543657, EPI_ISL_6543658, EPI_ISL_6543659, EPI_ISL_6543660, EPI_ISL_6543661, EPI_ISL_6543662, EPI_ISL_6543663, EPI_ISL_6543664, EPI_ISL_6543665, EPI_ISL_6543667, EPI_ISL_6543669, EPI_ISL_6543670, EPI_ISL_6543671, EPI_ISL_6543673, EPI_ISL_6543674, EPI_ISL_6543675, EPI_ISL_6543676, EPI_ISL_6543677, EPI_ISL_6543678, EPI_ISL_6543679, EPI_ISL_6543680, EPI_ISL_6543681, EPI_ISL_6543682, EPI_ISL_6543683, EPI_ISL_6543686, EPI_ISL_6543687, EPI_ISL_6543688, EPI_ISL_6543689, EPI_ISL_6543690, EPI_ISL_6543691, EPI_ISL_6543692, EPI_ISL_6543693, EPI_ISL_6543694, EPI_ISL_6543695, EPI_ISL_6543696, EPI_ISL_6543697, EPI_ISL_6543699, EPI_ISL_6543700, EPI_ISL_6543701, EPI_ISL_6543702, EPI_ISL_6543703, EPI_ISL_6543704, EPI_ISL_6543705, EPI_ISL_6543706, EPI_ISL_6543707, EPI_ISL_6543708, EPI_ISL_6543709, EPI_ISL_6543711, EPI_ISL_6543712, EPI_ISL_6543713, EPI_ISL_6543714, EPI_ISL_6543715, EPI_ISL_6543717, EPI_ISL_6543718, EPI_ISL_6543719, EPI_ISL_6543720, EPI_ISL_6543721, EPI_ISL_6543722, EPI_ISL_6543723, EPI_ISL_6543724, EPI_ISL_6543725, EPI_ISL_6543726, EPI_ISL_6543727, EPI_ISL_6543728, EPI_ISL_6543729, EPI_ISL_6543730, EPI_ISL_6543731, EPI_ISL_6543732, EPI_ISL_6543733, EPI_ISL_6543734, EPI_ISL_6543738, EPI_ISL_6543739, EPI_ISL_6543740, EPI_ISL_6543741, EPI_ISL_6543742, EPI_ISL_6543743, EPI_ISL_6543744, EPI_ISL_6543745, EPI_ISL_6543746, EPI_ISL_6543747, EPI_ISL_6543748, EPI_ISL_6543749, EPI_ISL_6543750, EPI_ISL_6543751, EPI_ISL_6543752, EPI_ISL_6543753, EPI_ISL_6543754, EPI_ISL_6543755, EPI_ISL_6543756, EPI_ISL_6543757, EPI_ISL_6543758, EPI_ISL_6543759, EPI_ISL_6543760, EPI_ISL_6543761, EPI_ISL_6543762, EPI_ISL_6543763, EPI_ISL_6543764, EPI_ISL_6543765, EPI_ISL_6543766, EPI_ISL_6543767, EPI_ISL_6543768, EPI_ISL_6543769, EPI_ISL_6543770, EPI_ISL_6543771, EPI_ISL_6543772, EPI_ISL_6543773, EPI_ISL_6543774, EPI_ISL_6543775, EPI_ISL_6543776, EPI_ISL_6543777, EPI_ISL_6543778, EPI_ISL_6543779, EPI_ISL_6543780, EPI_ISL_6543781, EPI_ISL_6543782, EPI_ISL_6543784, EPI_ISL_6543785, EPI_ISL_6543786, EPI_ISL_6543787, EPI_ISL_6543788, EPI_ISL_6543789, EPI_ISL_6543790, EPI_ISL_6543791, EPI_ISL_6543792, EPI_ISL_6543793, EPI_ISL_6543794, EPI_ISL_6543795, EPI_ISL_6543796, EPI_ISL_6543797, EPI_ISL_6543798, EPI_ISL_6543799, EPI_ISL_6543800, EPI_ISL_6543801, EPI_ISL_6788410, EPI_ISL_6788411, EPI_ISL_6788412, EPI_ISL_6788413, EPI_ISL_6788414, EPI_ISL_6788415, EPI_ISL_6788416, EPI_ISL_6788417, EPI_ISL_6788418, EPI_ISL_6788419, EPI_ISL_6788420, EPI_ISL_6788421, EPI_ISL_6788422, EPI_ISL_6788423, EPI_ISL_6788424, EPI_ISL_6788425, EPI_ISL_6788426, EPI_ISL_6788427, EPI_ISL_6788428, EPI_ISL_6788429, EPI_ISL_6788430, EPI_ISL_6788431, EPI_ISL_6788432, EPI_ISL_6788433, EPI_ISL_6788434, EPI_ISL_6788435, EPI_ISL_6788436, EPI_ISL_6788437, EPI_ISL_6788438, EPI_ISL_6788439, EPI_ISL_6788440, EPI_ISL_6788441, EPI_ISL_6788442, EPI_ISL_6788443, EPI_ISL_6788444, EPI_ISL_6788445, EPI_ISL_6788450, EPI_ISL_6788451, EPI_ISL_6788452, EPI_ISL_6788453, EPI_ISL_6788454, EPI_ISL_6788455, EPI_ISL_6788456, EPI_ISL_6788457, EPI_ISL_6788458, EPI_ISL_6788459, EPI_ISL_6788460, EPI_ISL_6788461, EPI_ISL_6788462, EPI_ISL_6788463, EPI_ISL_6788464, EPI_ISL_6788465, EPI_ISL_6788466, EPI_ISL_6788467, EPI_ISL_6788468, EPI_ISL_6788469, EPI_ISL_6788470, EPI_ISL_6788471, EPI_ISL_6788472, EPI_ISL_6788473, EPI_ISL_6788474, EPI_ISL_6788475, EPI_ISL_6788476, EPI_ISL_6788477, EPI_ISL_6788478, EPI_ISL_6788479, EPI_ISL_6788480, EPI_ISL_6788481, EPI_ISL_6788482, EPI_ISL_6788483, EPI_ISL_6788484, EPI_ISL_6788485, EPI_ISL_6788486, EPI_ISL_6788487, EPI_ISL_6788488, EPI_ISL_6788489, EPI_ISL_6788490, EPI_ISL_6788491, EPI_ISL_6788492, EPI_ISL_6788493, EPI_ISL_6788494, EPI_ISL_6788495, EPI_ISL_6788496, EPI_ISL_6788497, EPI_ISL_6788498, EPI_ISL_6788499, EPI_ISL_6788500, EPI_ISL_6788501, EPI_ISL_6788502, EPI_ISL_6788503, EPI_ISL_6788504, EPI_ISL_6788505, EPI_ISL_6788506, EPI_ISL_6788507, EPI_ISL_6788508, EPI_ISL_6788509, EPI_ISL_6788510, EPI_ISL_6788511, EPI_ISL_6788512, EPI_ISL_6788513, EPI_ISL_6788514, EPI_ISL_6788515, EPI_ISL_6788516, EPI_ISL_6788517, EPI_ISL_6788518, EPI_ISL_6788519, EPI_ISL_6788520, EPI_ISL_6788521, EPI_ISL_6788522, EPI_ISL_6788523, EPI_ISL_6788524, EPI_ISL_6788525, EPI_ISL_6788526, EPI_ISL_6788528, EPI_ISL_6788529, EPI_ISL_6788531, EPI_ISL_6788532, EPI_ISL_6788533, EPI_ISL_6788534, EPI_ISL_6788535, EPI_ISL_6788536, EPI_ISL_6788537, EPI_ISL_6788538, EPI_ISL_6788539, EPI_ISL_6788540, EPI_ISL_6788541, EPI_ISL_6788542, EPI_ISL_6788543, EPI_ISL_6788544, EPI_ISL_6788545, EPI_ISL_6788546, EPI_ISL_6788547, EPI_ISL_6788548, EPI_ISL_6788549, EPI_ISL_6788550, EPI_ISL_6788551, EPI_ISL_6788552, EPI_ISL_6788553, EPI_ISL_6788554, EPI_ISL_6788555, EPI_ISL_6788556, EPI_ISL_6788557, EPI_ISL_6788558, EPI_ISL_6788559, EPI_ISL_6788560, EPI_ISL_6788561, EPI_ISL_6788562, EPI_ISL_6788563, EPI_ISL_6788564, EPI_ISL_6788565, EPI_ISL_6788566, EPI_ISL_6788567, EPI_ISL_6788568, EPI_ISL_6788569, EPI_ISL_6788570, EPI_ISL_6788571, EPI_ISL_6788572, EPI_ISL_6788573, EPI_ISL_6788574, EPI_ISL_6788575, EPI_ISL_6788576, EPI_ISL_6788577, EPI_ISL_6788578, EPI_ISL_6788579, EPI_ISL_6788580, EPI_ISL_6788581, EPI_ISL_6788582, EPI_ISL_6788583, EPI_ISL_6788584, EPI_ISL_6788585, EPI_ISL_6788586, EPI_ISL_6788587, EPI_ISL_6788588, EPI_ISL_6788589, EPI_ISL_6788592, EPI_ISL_6788593, EPI_ISL_6788594, EPI_ISL_6788595, EPI_ISL_6788596, EPI_ISL_6788597, EPI_ISL_6788598, EPI_ISL_6788599, EPI_ISL_6788600, EPI_ISL_6788601, EPI_ISL_6788602, EPI_ISL_6788603, EPI_ISL_6788604, EPI_ISL_6788605, EPI_ISL_6788606, EPI_ISL_6788607, EPI_ISL_6788608, EPI_ISL_6788609, EPI_ISL_6788610, EPI_ISL_6788611, EPI_ISL_6788612, EPI_ISL_6788613, EPI_ISL_6788614, EPI_ISL_6788615, EPI_ISL_6788616, EPI_ISL_6788617, EPI_ISL_6788618, EPI_ISL_6788619, EPI_ISL_6788620, EPI_ISL_6788621, EPI_ISL_6788622, EPI_ISL_6788623, EPI_ISL_6788624, EPI_ISL_6788625, EPI_ISL_6788626, EPI_ISL_6788627, EPI_ISL_6788628, EPI_ISL_6788629, EPI_ISL_6788630, EPI_ISL_6788631, EPI_ISL_6788632, EPI_ISL_6788633, EPI_ISL_6788634, EPI_ISL_6788635, EPI_ISL_6788636, EPI_ISL_6788637, EPI_ISL_6788638, EPI_ISL_6788639, EPI_ISL_6788640, EPI_ISL_6788641, EPI_ISL_6788642, EPI_ISL_6788643, EPI_ISL_6788644, EPI_ISL_6788645, EPI_ISL_6788646, EPI_ISL_6788647, EPI_ISL_6788648, EPI_ISL_6788649, EPI_ISL_6788650, EPI_ISL_6788651, EPI_ISL_6788652, EPI_ISL_6788653, EPI_ISL_6788654, EPI_ISL_6788655, EPI_ISL_6788656, EPI_ISL_6788657, EPI_ISL_6788658, EPI_ISL_6788659, EPI_ISL_6788660, EPI_ISL_6788661, EPI_ISL_6788662, EPI_ISL_6788663, EPI_ISL_6788664, EPI_ISL_6788665, EPI_ISL_6788666, EPI_ISL_6788667, EPI_ISL_6788668, EPI_ISL_6788669, EPI_ISL_6788670, EPI_ISL_6788671, EPI_ISL_6788672, EPI_ISL_6788673, EPI_ISL_6788674, EPI_ISL_6788676, EPI_ISL_6788677, EPI_ISL_6788678, EPI_ISL_6788679, EPI_ISL_6788680, EPI_ISL_6788681, EPI_ISL_6788682, EPI_ISL_6788683, EPI_ISL_6788684, EPI_ISL_6788685, EPI_ISL_6788686, EPI_ISL_6788687, EPI_ISL_6788688, EPI_ISL_6788689, EPI_ISL_6788690, EPI_ISL_6788691, EPI_ISL_6788693, EPI_ISL_6788694, EPI_ISL_6788695, EPI_ISL_6788696, EPI_ISL_6788697, EPI_ISL_6788698, EPI_ISL_6788699, EPI_ISL_6788700, EPI_ISL_6788701, EPI_ISL_6788702, EPI_ISL_6788703, EPI_ISL_6788704, EPI_ISL_6788705, EPI_ISL_6788706, EPI_ISL_6788707, EPI_ISL_6788708, EPI_ISL_6788709, EPI_ISL_6788710, EPI_ISL_6788711, EPI_ISL_6788712, EPI_ISL_6788713, EPI_ISL_6788714, EPI_ISL_6788715, EPI_ISL_6788716, EPI_ISL_6788717, EPI_ISL_6788718, EPI_ISL_6788719, EPI_ISL_6788720, EPI_ISL_6788721, EPI_ISL_6788722, EPI_ISL_6788723, EPI_ISL_6788726, EPI_ISL_6788727, EPI_ISL_6788728, EPI_ISL_6788729, EPI_ISL_6788730, EPI_ISL_6788731, EPI_ISL_6788732, EPI_ISL_6788734, EPI_ISL_6788735, EPI_ISL_6788736, EPI_ISL_6788737, EPI_ISL_6788738, EPI_ISL_6788739, EPI_ISL_6788740, EPI_ISL_6788741, EPI_ISL_6788742, EPI_ISL_6788743, EPI_ISL_6788744, EPI_ISL_6788745, EPI_ISL_6788746, EPI_ISL_6788747, EPI_ISL_6788748, EPI_ISL_6788749, EPI_ISL_6788750, EPI_ISL_6788751, EPI_ISL_6788752, EPI_ISL_6788753, EPI_ISL_6788754, EPI_ISL_6788755, EPI_ISL_6788756, EPI_ISL_6788757, EPI_ISL_6788758, EPI_ISL_6788759, EPI_ISL_6788760, EPI_ISL_6788761, EPI_ISL_6788762, EPI_ISL_6788763, EPI_ISL_6788764, EPI_ISL_6788765, EPI_ISL_6788766, EPI_ISL_6788767, EPI_ISL_6788768, EPI_ISL_6788769, EPI_ISL_6788771, EPI_ISL_6788772, EPI_ISL_6788773, EPI_ISL_6788774, EPI_ISL_6788775, EPI_ISL_6788776, EPI_ISL_6788777, EPI_ISL_6788778, EPI_ISL_6788779, EPI_ISL_6788780, EPI_ISL_6788781, EPI_ISL_6788782, EPI_ISL_6788785, EPI_ISL_6788786, EPI_ISL_6788787, EPI_ISL_6788788, EPI_ISL_6788789, EPI_ISL_6788790, EPI_ISL_6788791, EPI_ISL_6788792, EPI_ISL_6788793, EPI_ISL_6788794, EPI_ISL_6788795, EPI_ISL_6788796, EPI_ISL_6788797, EPI_ISL_6788798, EPI_ISL_6788799, EPI_ISL_6788800, EPI_ISL_6788801, EPI_ISL_6788802, EPI_ISL_6788803, EPI_ISL_6788804, EPI_ISL_6788805, EPI_ISL_6788806, EPI_ISL_6788807, EPI_ISL_6788808, EPI_ISL_6788809, EPI_ISL_6788810, EPI_ISL_6788811, EPI_ISL_6788812, EPI_ISL_6788813, EPI_ISL_6788814, EPI_ISL_6788815, EPI_ISL_6788816, EPI_ISL_6788817, EPI_ISL_6788818, EPI_ISL_6788819, EPI_ISL_6788820, EPI_ISL_6788821, EPI_ISL_6788822, EPI_ISL_6788823, EPI_ISL_6788824, EPI_ISL_6788825, EPI_ISL_6788826, EPI_ISL_6788827, EPI_ISL_6788828, EPI_ISL_6788829, EPI_ISL_6788830, EPI_ISL_6788831, EPI_ISL_6788832, EPI_ISL_6788833, EPI_ISL_6788834, EPI_ISL_6788835, EPI_ISL_6788836, EPI_ISL_6788837, EPI_ISL_6788838, EPI_ISL_6788839, EPI_ISL_6788840, EPI_ISL_6788841, EPI_ISL_6788842, EPI_ISL_6788843, EPI_ISL_6788844, EPI_ISL_6788845, EPI_ISL_6788846, EPI_ISL_6788847, EPI_ISL_6788848, EPI_ISL_6788849, EPI_ISL_6788850, EPI_ISL_6788851, EPI_ISL_6788852, EPI_ISL_6788853, EPI_ISL_6788854, EPI_ISL_6788855, EPI_ISL_6788856, EPI_ISL_6788857, EPI_ISL_6788858, EPI_ISL_6788859, EPI_ISL_6788860, EPI_ISL_6788861, EPI_ISL_6788862, EPI_ISL_6788863, EPI_ISL_6788864, EPI_ISL_6788865, EPI_ISL_6788866, EPI_ISL_6788867, EPI_ISL_6788868, EPI_ISL_6788869, EPI_ISL_6788870, EPI_ISL_6788871, EPI_ISL_6788872, EPI_ISL_6788873, EPI_ISL_6788874, EPI_ISL_6788875, EPI_ISL_6788876, EPI_ISL_6788877, EPI_ISL_6788878, EPI_ISL_6788879, EPI_ISL_6788880, EPI_ISL_6788881, EPI_ISL_6788882, EPI_ISL_6788883, EPI_ISL_6788884, EPI_ISL_6788885, EPI_ISL_6788886, EPI_ISL_6788887, EPI_ISL_6788888, EPI_ISL_6788889, EPI_ISL_6788890, EPI_ISL_6788891, EPI_ISL_6788892, EPI_ISL_6788893, EPI_ISL_6788894, EPI_ISL_6788896, EPI_ISL_6788897, EPI_ISL_6788898, EPI_ISL_6788899, EPI_ISL_6788900, EPI_ISL_6788901, EPI_ISL_6788902, EPI_ISL_6788903, EPI_ISL_6788904, EPI_ISL_6788905, EPI_ISL_6788906, EPI_ISL_6788907, EPI_ISL_6788908, EPI_ISL_6788909, EPI_ISL_6788910, EPI_ISL_6788911, EPI_ISL_6788912, EPI_ISL_6788913, EPI_ISL_6788914, EPI_ISL_6788915, EPI_ISL_6788916, EPI_ISL_6788917, EPI_ISL_6788918, EPI_ISL_6788919, EPI_ISL_6788922, EPI_ISL_6788923, EPI_ISL_6788924, EPI_ISL_6788925, EPI_ISL_6788926, EPI_ISL_6788927, EPI_ISL_6788928, EPI_ISL_6788929, EPI_ISL_6788930, EPI_ISL_6788931, EPI_ISL_6788932, EPI_ISL_6788933, EPI_ISL_6788934, EPI_ISL_6788935, EPI_ISL_6788936, EPI_ISL_6788937, EPI_ISL_6788938, EPI_ISL_6788939, EPI_ISL_6788940, EPI_ISL_6788941, EPI_ISL_6788942, EPI_ISL_6788943, EPI_ISL_6788944, EPI_ISL_6788945, EPI_ISL_6788946, EPI_ISL_6788947, EPI_ISL_6788948, EPI_ISL_6788949, EPI_ISL_6788950, EPI_ISL_6788951, EPI_ISL_6788952, EPI_ISL_6788953, EPI_ISL_6788954, EPI_ISL_6788955, EPI_ISL_6788956, EPI_ISL_6788957, EPI_ISL_6788958, EPI_ISL_6788959, EPI_ISL_6788960, EPI_ISL_6788961, EPI_ISL_6788962, EPI_ISL_6788963, EPI_ISL_6788964, EPI_ISL_6788965, EPI_ISL_6788966, EPI_ISL_6788967, EPI_ISL_6788968, EPI_ISL_6788969, EPI_ISL_6788970, EPI_ISL_6788971, EPI_ISL_6788972, EPI_ISL_6788973, EPI_ISL_6788974, EPI_ISL_6788975, EPI_ISL_6788976, EPI_ISL_6788977, EPI_ISL_6788978, EPI_ISL_6788979, EPI_ISL_6788980, EPI_ISL_6788981, EPI_ISL_6788982, EPI_ISL_6788983, EPI_ISL_6788984, EPI_ISL_6788985, EPI_ISL_6788986, EPI_ISL_6788987, EPI_ISL_6788988, EPI_ISL_6788989, EPI_ISL_6788990, EPI_ISL_6788991, EPI_ISL_6788992, EPI_ISL_6788993, EPI_ISL_6788994, EPI_ISL_6788995, EPI_ISL_6788996, EPI_ISL_6788997, EPI_ISL_6788998, EPI_ISL_6788999, EPI_ISL_6789000, EPI_ISL_6789001, EPI_ISL_6789002, EPI_ISL_6789003, EPI_ISL_6789004, EPI_ISL_6789005, EPI_ISL_6789006, EPI_ISL_6789007, EPI_ISL_6789008, EPI_ISL_6789009, EPI_ISL_6789010, EPI_ISL_6789011, EPI_ISL_6789012, EPI_ISL_6789013, EPI_ISL_6789014, EPI_ISL_6789017, EPI_ISL_6789018, EPI_ISL_6789019, EPI_ISL_6789020, EPI_ISL_6789021, EPI_ISL_6789022, EPI_ISL_6789023, EPI_ISL_6789024, EPI_ISL_6789025, EPI_ISL_6789026, EPI_ISL_6789027, EPI_ISL_6789028, EPI_ISL_6789029, EPI_ISL_6789031, EPI_ISL_6789032, EPI_ISL_6789033, EPI_ISL_6789034, EPI_ISL_6789035, EPI_ISL_6789036, EPI_ISL_6789037, EPI_ISL_6789038, EPI_ISL_6789039, EPI_ISL_6789040, EPI_ISL_6789044, EPI_ISL_6789045, EPI_ISL_6789046, EPI_ISL_6789047, EPI_ISL_6789048, EPI_ISL_6789049, EPI_ISL_6789050, EPI_ISL_6789051, EPI_ISL_6789052, EPI_ISL_6789053, EPI_ISL_6789054, EPI_ISL_6789055, EPI_ISL_6789056, EPI_ISL_6789057, EPI_ISL_6789058, EPI_ISL_6789059, EPI_ISL_6789060, EPI_ISL_6789061, EPI_ISL_6789062, EPI_ISL_6789063, EPI_ISL_6789064, EPI_ISL_6789065, EPI_ISL_6789066, EPI_ISL_6789067, EPI_ISL_6789068, EPI_ISL_6789069, EPI_ISL_6789070, EPI_ISL_6789071, EPI_ISL_6789072, EPI_ISL_6789073, EPI_ISL_6789074, EPI_ISL_6789075, EPI_ISL_6789076, EPI_ISL_6789077, EPI_ISL_6789078, EPI_ISL_6789079, EPI_ISL_6789080, EPI_ISL_6789081, EPI_ISL_6789082, EPI_ISL_6789083, EPI_ISL_6789084, EPI_ISL_6789085, EPI_ISL_6789086, EPI_ISL_6789088, EPI_ISL_6789089, EPI_ISL_6789090, EPI_ISL_6789091, EPI_ISL_6789092, EPI_ISL_6789093, EPI_ISL_6789094, EPI_ISL_6789095, EPI_ISL_6789096, EPI_ISL_6789097, EPI_ISL_6789098, EPI_ISL_6789099, EPI_ISL_6789100, EPI_ISL_6789101, EPI_ISL_6789102, EPI_ISL_6789103, EPI_ISL_6789104, EPI_ISL_6789105, EPI_ISL_6789106, EPI_ISL_6789107, EPI_ISL_6789108, EPI_ISL_6789109, EPI_ISL_6789110, EPI_ISL_6789111, EPI_ISL_6789116, EPI_ISL_6789117, EPI_ISL_6789118, EPI_ISL_6789119, EPI_ISL_6789120, EPI_ISL_6789121, EPI_ISL_6789122, EPI_ISL_6789123, EPI_ISL_6789124, EPI_ISL_6789125, EPI_ISL_6789126, EPI_ISL_6789127, EPI_ISL_6789128, EPI_ISL_6789129, EPI_ISL_6789130, EPI_ISL_6789131, EPI_ISL_6789132, EPI_ISL_6789133, EPI_ISL_6789134, EPI_ISL_6789135, EPI_ISL_6789136, EPI_ISL_6789137, EPI_ISL_6789138, EPI_ISL_6789139, EPI_ISL_6789140, EPI_ISL_6789141, EPI_ISL_6789142, EPI_ISL_6789143, EPI_ISL_6789144, EPI_ISL_6789145, EPI_ISL_6789146, EPI_ISL_6789147, EPI_ISL_6789148, EPI_ISL_6789149, EPI_ISL_6789150, EPI_ISL_6789151, EPI_ISL_6789152, EPI_ISL_6789153, EPI_ISL_6789154, EPI_ISL_6789155, EPI_ISL_6789156, EPI_ISL_6789157, EPI_ISL_6789158, EPI_ISL_6789159, EPI_ISL_6789160, EPI_ISL_6789161, EPI_ISL_6789162, EPI_ISL_6789164, EPI_ISL_6789165, EPI_ISL_6789166, EPI_ISL_6789167, EPI_ISL_6789168, EPI_ISL_6789169, EPI_ISL_6789170, EPI_ISL_6789171, EPI_ISL_6789172, EPI_ISL_6789173, EPI_ISL_6789174, EPI_ISL_6789175, EPI_ISL_6789176, EPI_ISL_6789177, EPI_ISL_6789178, EPI_ISL_6789179, EPI_ISL_6789180, EPI_ISL_6789181, EPI_ISL_6789182, EPI_ISL_6789183, EPI_ISL_6789184, EPI_ISL_6789185, EPI_ISL_6789186, EPI_ISL_6789187, EPI_ISL_6789188, EPI_ISL_6789189, EPI_ISL_6789190, EPI_ISL_6789191, EPI_ISL_6789192, EPI_ISL_6789193, EPI_ISL_6789194, EPI_ISL_6789195, EPI_ISL_6789196, EPI_ISL_6789197, EPI_ISL_6789198, EPI_ISL_6789199, EPI_ISL_6789200, EPI_ISL_6789201, EPI_ISL_6789202, EPI_ISL_6789203, EPI_ISL_6789204, EPI_ISL_6789205, EPI_ISL_6789206, EPI_ISL_6789207, EPI_ISL_6789208, EPI_ISL_6789209, EPI_ISL_6789210, EPI_ISL_6789211, EPI_ISL_6789212, EPI_ISL_6789213, EPI_ISL_6789214, EPI_ISL_6789215, EPI_ISL_6789216, EPI_ISL_6789217, EPI_ISL_6789218, EPI_ISL_6789219, EPI_ISL_6789220, EPI_ISL_6789221, EPI_ISL_6789222, EPI_ISL_6789223, EPI_ISL_6789224, EPI_ISL_6789225, EPI_ISL_6789226, EPI_ISL_6789227, EPI_ISL_6789228, EPI_ISL_6789229, EPI_ISL_6789230, EPI_ISL_6789231, EPI_ISL_6789232, EPI_ISL_6789233, EPI_ISL_6789234, EPI_ISL_6789235, EPI_ISL_6789236, EPI_ISL_6789237, EPI_ISL_6789238, EPI_ISL_6789239, EPI_ISL_6789240, EPI_ISL_6789241, EPI_ISL_6789242, EPI_ISL_6789243, EPI_ISL_6789244, EPI_ISL_6789245, EPI_ISL_6789246, EPI_ISL_6789247, EPI_ISL_6789249, EPI_ISL_6789250, EPI_ISL_6789252, EPI_ISL_6789253, EPI_ISL_6789254, EPI_ISL_6789255, EPI_ISL_6789256, EPI_ISL_6789257, EPI_ISL_6789258, EPI_ISL_6789259, EPI_ISL_6789260, EPI_ISL_6789261, EPI_ISL_6789262, EPI_ISL_6789263, EPI_ISL_6789264, EPI_ISL_6789265, EPI_ISL_6789266, EPI_ISL_6789267, EPI_ISL_6789268, EPI_ISL_6789269, EPI_ISL_6789270, EPI_ISL_6789271, EPI_ISL_6789272, EPI_ISL_6789273, EPI_ISL_6789274, EPI_ISL_6789275, EPI_ISL_6789276, EPI_ISL_6789277, EPI_ISL_6789278, EPI_ISL_6789279, EPI_ISL_6789280, EPI_ISL_6789281, EPI_ISL_6789282, EPI_ISL_6789283, EPI_ISL_6789284, EPI_ISL_6789285, EPI_ISL_6789286, EPI_ISL_6789287, EPI_ISL_6789288, EPI_ISL_6789289, EPI_ISL_6789290, EPI_ISL_6789291, EPI_ISL_6789292, EPI_ISL_6789293, EPI_ISL_6789294, EPI_ISL_6789295, EPI_ISL_6789296, EPI_ISL_6789297, EPI_ISL_6789298, EPI_ISL_6789299, EPI_ISL_6789300, EPI_ISL_6789301, EPI_ISL_6789302, EPI_ISL_6789303, EPI_ISL_6789304, EPI_ISL_6789305, EPI_ISL_6789306, EPI_ISL_6789307, EPI_ISL_6789308, EPI_ISL_6789312, EPI_ISL_6789313, EPI_ISL_6789314, EPI_ISL_6789315, EPI_ISL_6789316, EPI_ISL_6789317, EPI_ISL_6789318, EPI_ISL_6789319, EPI_ISL_6789320, EPI_ISL_6789321, EPI_ISL_6789322, EPI_ISL_6789323, EPI_ISL_6789324, EPI_ISL_6789325, EPI_ISL_6789326, EPI_ISL_6789327, EPI_ISL_6789328, EPI_ISL_6789329, EPI_ISL_6789330, EPI_ISL_6789331, EPI_ISL_6789332, EPI_ISL_6789333, EPI_ISL_6789334, EPI_ISL_6789335, EPI_ISL_6789336, EPI_ISL_6789337, EPI_ISL_6789338, EPI_ISL_6789339, EPI_ISL_6789340, EPI_ISL_6789341, EPI_ISL_6789342, EPI_ISL_6789343, EPI_ISL_6789344, EPI_ISL_6789345, EPI_ISL_6789346, EPI_ISL_6789347, EPI_ISL_6789348, EPI_ISL_6789349, EPI_ISL_6789350, EPI_ISL_6789351, EPI_ISL_6789352, EPI_ISL_6789353, EPI_ISL_6789354, EPI_ISL_6789355, EPI_ISL_6789356, EPI_ISL_6789357, EPI_ISL_6789358, EPI_ISL_6789359, EPI_ISL_6789360, EPI_ISL_6789361, EPI_ISL_6789362, EPI_ISL_6789363, EPI_ISL_6789364, EPI_ISL_6789365, EPI_ISL_6789366, EPI_ISL_6789367, EPI_ISL_6789368, EPI_ISL_6789369, EPI_ISL_6789370, EPI_ISL_6789371, EPI_ISL_6789372, EPI_ISL_6789373, EPI_ISL_6789374, EPI_ISL_6789375, EPI_ISL_6789376, EPI_ISL_6789377, EPI_ISL_6789378, EPI_ISL_6789382, EPI_ISL_6789383, EPI_ISL_6789384, EPI_ISL_6789385, EPI_ISL_6789386, EPI_ISL_6789387, EPI_ISL_6789388, EPI_ISL_6789389, EPI_ISL_6789390, EPI_ISL_6789391, EPI_ISL_6789392, EPI_ISL_6789393, EPI_ISL_6789394, EPI_ISL_6789395, EPI_ISL_6789396, EPI_ISL_6789397, EPI_ISL_6789398, EPI_ISL_6789399, EPI_ISL_6789400, EPI_ISL_6789401, EPI_ISL_6789402, EPI_ISL_6789403, EPI_ISL_6789404, EPI_ISL_6789405, EPI_ISL_6789406, EPI_ISL_6789407, EPI_ISL_6789408, EPI_ISL_6789409, EPI_ISL_6789410, EPI_ISL_6789411, EPI_ISL_6789412, EPI_ISL_6789413, EPI_ISL_6789414, EPI_ISL_6789415, EPI_ISL_6789416, EPI_ISL_6789417, EPI_ISL_6789418, EPI_ISL_6789420, EPI_ISL_6789421, EPI_ISL_6789422, EPI_ISL_6789423, EPI_ISL_6789424, EPI_ISL_6789425, EPI_ISL_6789426, EPI_ISL_6789427, EPI_ISL_6789428, EPI_ISL_6789429, EPI_ISL_6789430, EPI_ISL_6789431, EPI_ISL_6789432, EPI_ISL_6789433, EPI_ISL_6789434, EPI_ISL_6789435, EPI_ISL_6789437, EPI_ISL_6789438, EPI_ISL_6789439, EPI_ISL_6789440, EPI_ISL_6789441, EPI_ISL_6789442, EPI_ISL_6789443, EPI_ISL_6789444, EPI_ISL_6789445, EPI_ISL_6789446, EPI_ISL_6789447, EPI_ISL_6789449, EPI_ISL_6789450, EPI_ISL_6789451, EPI_ISL_6789452, EPI_ISL_6789453, EPI_ISL_6789454, EPI_ISL_6789455, EPI_ISL_6789456, EPI_ISL_6789457, EPI_ISL_6789458, EPI_ISL_6789460, EPI_ISL_6789461, EPI_ISL_6789462, EPI_ISL_6789463, EPI_ISL_6789464, EPI_ISL_6789465, EPI_ISL_6789466, EPI_ISL_6789467, EPI_ISL_6789468, EPI_ISL_6789469, EPI_ISL_6789470, EPI_ISL_6789471, EPI_ISL_6789472, EPI_ISL_6789473, EPI_ISL_6789474, EPI_ISL_6789475, EPI_ISL_6789476, EPI_ISL_6789477, EPI_ISL_6789478, EPI_ISL_6789479, EPI_ISL_6789480, EPI_ISL_6789481, EPI_ISL_6789482, EPI_ISL_6789483, EPI_ISL_6789484, EPI_ISL_6789485, EPI_ISL_6789486, EPI_ISL_6789487, EPI_ISL_6789488, EPI_ISL_6789489, EPI_ISL_6789490, EPI_ISL_6789491, EPI_ISL_6789492, EPI_ISL_6789493, EPI_ISL_6789494, EPI_ISL_6789495, EPI_ISL_6789496, EPI_ISL_6789497, EPI_ISL_6789498, EPI_ISL_6789499, EPI_ISL_6789500, EPI_ISL_6789501, EPI_ISL_6789503, EPI_ISL_6789504, EPI_ISL_6789505, EPI_ISL_6789506, EPI_ISL_6789507, EPI_ISL_6789508, EPI_ISL_6789509, EPI_ISL_6789510, EPI_ISL_6789511, EPI_ISL_6789512, EPI_ISL_6789513, EPI_ISL_6789514, EPI_ISL_6789515, EPI_ISL_6789516, EPI_ISL_6789517, EPI_ISL_6789518, EPI_ISL_6789519, EPI_ISL_6789520, EPI_ISL_6789521, EPI_ISL_6789522, EPI_ISL_6789523, EPI_ISL_6789524, EPI_ISL_6789525, EPI_ISL_6789526, EPI_ISL_6789527, EPI_ISL_6789528, EPI_ISL_6789529, EPI_ISL_6789530, EPI_ISL_6789531, EPI_ISL_6789532, EPI_ISL_6789533, EPI_ISL_6789534, EPI_ISL_6789535, EPI_ISL_6789536, EPI_ISL_6789537, EPI_ISL_6789538, EPI_ISL_6789539, EPI_ISL_6789540, EPI_ISL_6789541, EPI_ISL_6789542, EPI_ISL_6789543, EPI_ISL_6789544, EPI_ISL_6789545, EPI_ISL_6789546, EPI_ISL_6789547, EPI_ISL_6789548, EPI_ISL_6789549, EPI_ISL_6789550, EPI_ISL_6789551, EPI_ISL_6789552, EPI_ISL_6789553, EPI_ISL_6789554, EPI_ISL_6789555, EPI_ISL_6789556, EPI_ISL_6789557, EPI_ISL_6789558, EPI_ISL_6789559, EPI_ISL_6789560, EPI_ISL_6789564, EPI_ISL_6789565, EPI_ISL_6789566, EPI_ISL_6789567, EPI_ISL_6789568, EPI_ISL_6789569, EPI_ISL_6789570, EPI_ISL_6789571, EPI_ISL_6789572, EPI_ISL_6789574, EPI_ISL_6789575, EPI_ISL_6789576, EPI_ISL_6789577, EPI_ISL_6789578, EPI_ISL_6789579, EPI_ISL_6789580, EPI_ISL_6789581, EPI_ISL_6789582, EPI_ISL_6789583, EPI_ISL_6789584, EPI_ISL_6789585, EPI_ISL_6789586, EPI_ISL_6789587, EPI_ISL_6789588, EPI_ISL_6789589, EPI_ISL_6789590, EPI_ISL_6789591, EPI_ISL_6789592, EPI_ISL_6789593, EPI_ISL_6789594, EPI_ISL_6789595, EPI_ISL_6789596, EPI_ISL_6789598, EPI_ISL_6789599, EPI_ISL_6789600, EPI_ISL_6789601, EPI_ISL_6789602, EPI_ISL_6789603, EPI_ISL_6789604, EPI_ISL_6789605, EPI_ISL_6789606, EPI_ISL_6789607, EPI_ISL_6789608, EPI_ISL_6789609, EPI_ISL_6789610, EPI_ISL_6789611, EPI_ISL_6789612, EPI_ISL_6789613, EPI_ISL_6789614, EPI_ISL_6789615, EPI_ISL_6789616, EPI_ISL_6789617, EPI_ISL_6789618, EPI_ISL_6789619, EPI_ISL_6789620, EPI_ISL_6789621, EPI_ISL_6789622, EPI_ISL_6789623, EPI_ISL_6789624, EPI_ISL_6789625, EPI_ISL_6789626, EPI_ISL_6789627, EPI_ISL_6789628, EPI_ISL_6789629, EPI_ISL_6789630, EPI_ISL_6789631, EPI_ISL_6789632, EPI_ISL_6789633, EPI_ISL_6789638, EPI_ISL_6789639, EPI_ISL_6789640, EPI_ISL_6789641, EPI_ISL_6789642, EPI_ISL_6789643, EPI_ISL_6789644, EPI_ISL_6789645, EPI_ISL_6789646, EPI_ISL_6789647, EPI_ISL_6789648, EPI_ISL_6789649, EPI_ISL_6789650, EPI_ISL_6789651, EPI_ISL_6789652, EPI_ISL_6789653, EPI_ISL_6789654, EPI_ISL_6789655, EPI_ISL_6789656, EPI_ISL_6789657, EPI_ISL_6789658, EPI_ISL_6789659, EPI_ISL_6789660, EPI_ISL_6789661, EPI_ISL_6789662, EPI_ISL_6789663, EPI_ISL_6789664, EPI_ISL_6789665, EPI_ISL_6789666, EPI_ISL_6789667, EPI_ISL_6789668, EPI_ISL_6789669, EPI_ISL_6789670, EPI_ISL_6789671, EPI_ISL_6789672, EPI_ISL_6789673, EPI_ISL_6789674, EPI_ISL_6789675, EPI_ISL_6789678, EPI_ISL_6789679, EPI_ISL_6789680, EPI_ISL_6789681, EPI_ISL_6789682, EPI_ISL_6789683, EPI_ISL_6789684, EPI_ISL_6789685, EPI_ISL_6789686, EPI_ISL_6789688, EPI_ISL_6789689, EPI_ISL_6789690, EPI_ISL_6789691, EPI_ISL_6789692, EPI_ISL_6789693, EPI_ISL_6789694, EPI_ISL_6789695, EPI_ISL_6789696, EPI_ISL_6789697, EPI_ISL_6789698, EPI_ISL_6789699, EPI_ISL_6789700, EPI_ISL_6789701, EPI_ISL_6789702, EPI_ISL_6789703, EPI_ISL_6789706, EPI_ISL_6789707, EPI_ISL_6789708, EPI_ISL_6789709, EPI_ISL_6789710, EPI_ISL_6789711, EPI_ISL_6789712, EPI_ISL_6789713, EPI_ISL_6789714, EPI_ISL_6789715, EPI_ISL_6789716, EPI_ISL_6789717, EPI_ISL_6789718, EPI_ISL_6789719, EPI_ISL_6789720, EPI_ISL_6789721, EPI_ISL_6789722, EPI_ISL_6789723, EPI_ISL_6789724, EPI_ISL_6789725, EPI_ISL_6789726, EPI_ISL_6789727, EPI_ISL_6789728, EPI_ISL_6789729, EPI_ISL_6789730, EPI_ISL_6789731, EPI_ISL_6789732, EPI_ISL_6789733, EPI_ISL_6789734, EPI_ISL_6789735, EPI_ISL_6789736, EPI_ISL_6789737, EPI_ISL_6789738, EPI_ISL_6789740, EPI_ISL_6789741, EPI_ISL_6789742, EPI_ISL_6789743, EPI_ISL_6789744, EPI_ISL_6789745, EPI_ISL_6789746, EPI_ISL_6789748, EPI_ISL_6789749, EPI_ISL_6789750, EPI_ISL_6789752, EPI_ISL_6789753, EPI_ISL_6789754, EPI_ISL_6789755, EPI_ISL_6789756, EPI_ISL_6789757, EPI_ISL_6789758, EPI_ISL_6789759, EPI_ISL_6789760, EPI_ISL_6789761, EPI_ISL_6789762, EPI_ISL_6789763, EPI_ISL_6789764, EPI_ISL_6789765, EPI_ISL_6789766, EPI_ISL_6789767, EPI_ISL_6789768, EPI_ISL_6789769, EPI_ISL_6789770, EPI_ISL_6789771, EPI_ISL_6789772, EPI_ISL_6789773, EPI_ISL_6789774, EPI_ISL_6789775, EPI_ISL_6789776, EPI_ISL_6789777, EPI_ISL_6789778, EPI_ISL_6789779, EPI_ISL_6789780, EPI_ISL_6789781, EPI_ISL_6789782, EPI_ISL_6789783, EPI_ISL_6789784, EPI_ISL_6789785, EPI_ISL_6789786, EPI_ISL_6789788, EPI_ISL_6789789, EPI_ISL_6789790, EPI_ISL_6789791, EPI_ISL_6789792, EPI_ISL_6789793, EPI_ISL_6789794, EPI_ISL_6789795, EPI_ISL_6789796, EPI_ISL_6789797, EPI_ISL_6789798, EPI_ISL_6789799, EPI_ISL_6789800, EPI_ISL_6789801, EPI_ISL_6789802, EPI_ISL_6789803, EPI_ISL_6789804, EPI_ISL_6789805, EPI_ISL_6789806, EPI_ISL_6789807, EPI_ISL_6789808, EPI_ISL_6789809, EPI_ISL_6789810, EPI_ISL_6789811, EPI_ISL_6789812, EPI_ISL_6789813, EPI_ISL_6789814, EPI_ISL_6789815, EPI_ISL_6789816, EPI_ISL_6789817, EPI_ISL_6789818, EPI_ISL_6789819, EPI_ISL_6789821, EPI_ISL_6789822, EPI_ISL_6789823, EPI_ISL_6789824, EPI_ISL_6789825, EPI_ISL_6789826, EPI_ISL_6789827, EPI_ISL_6789828, EPI_ISL_6789829, EPI_ISL_6789830, EPI_ISL_6789831, EPI_ISL_6789832, EPI_ISL_6789833, EPI_ISL_6789834, EPI_ISL_6789835, EPI_ISL_6789836, EPI_ISL_6789837, EPI_ISL_6789838, EPI_ISL_6789839, EPI_ISL_6789840, EPI_ISL_6789841, EPI_ISL_6789842, EPI_ISL_6789843, EPI_ISL_6789844, EPI_ISL_6789845, EPI_ISL_6789846, EPI_ISL_6789847, EPI_ISL_6789848, EPI_ISL_6789849, EPI_ISL_6789850, EPI_ISL_6789851, EPI_ISL_6789852, EPI_ISL_6789853, EPI_ISL_6789854, EPI_ISL_6789855, EPI_ISL_6789857, EPI_ISL_6789858, EPI_ISL_6789859, EPI_ISL_6789860, EPI_ISL_6789861, EPI_ISL_6789862, EPI_ISL_6789863, EPI_ISL_6789864, EPI_ISL_6789865, EPI_ISL_6789866, EPI_ISL_6789867, EPI_ISL_6789868, EPI_ISL_6789869, EPI_ISL_6789870, EPI_ISL_6789871, EPI_ISL_6789872, EPI_ISL_6789873, EPI_ISL_6789874, EPI_ISL_6789875, EPI_ISL_6789876, EPI_ISL_6789877, EPI_ISL_6789878, EPI_ISL_6789879, EPI_ISL_6789880, EPI_ISL_6789881, EPI_ISL_6789882, EPI_ISL_6789883, EPI_ISL_6789884, EPI_ISL_6789885, EPI_ISL_6789886, EPI_ISL_6789887, EPI_ISL_6789888, EPI_ISL_6789889, EPI_ISL_6789890, EPI_ISL_6789891, EPI_ISL_6789892, EPI_ISL_6789893, EPI_ISL_6789894, EPI_ISL_6789895, EPI_ISL_6789896, EPI_ISL_6789897, EPI_ISL_6789898, EPI_ISL_6789899, EPI_ISL_6789900, EPI_ISL_6789901, EPI_ISL_6789902, EPI_ISL_6789903, EPI_ISL_6789904, EPI_ISL_6789905, EPI_ISL_6789906, EPI_ISL_6789907, EPI_ISL_6789908, EPI_ISL_6789909, EPI_ISL_6789910, EPI_ISL_6789911, EPI_ISL_6789912, EPI_ISL_6789913, EPI_ISL_6789914, EPI_ISL_6789915, EPI_ISL_6789916, EPI_ISL_6789917, EPI_ISL_6789918, EPI_ISL_6789919, EPI_ISL_6789920, EPI_ISL_6789921, EPI_ISL_6789922, EPI_ISL_6789923, EPI_ISL_6789924, EPI_ISL_6789925, EPI_ISL_6789926, EPI_ISL_6789927, EPI_ISL_6789928, EPI_ISL_6789929, EPI_ISL_6789930, EPI_ISL_6789931, EPI_ISL_6789932, EPI_ISL_6789933, EPI_ISL_6789934, EPI_ISL_6789935, EPI_ISL_6789936, EPI_ISL_6789937, EPI_ISL_6789938, EPI_ISL_6789939, EPI_ISL_6789940, EPI_ISL_6789941, EPI_ISL_6789942, EPI_ISL_6789943, EPI_ISL_6789944, EPI_ISL_6789945, EPI_ISL_6789946, EPI_ISL_6789947, EPI_ISL_6789948, EPI_ISL_6789949, EPI_ISL_6789950, EPI_ISL_6789951, EPI_ISL_6789952, EPI_ISL_6789953, EPI_ISL_6789954, EPI_ISL_6789955, EPI_ISL_6789956, EPI_ISL_6789958, EPI_ISL_6789959, EPI_ISL_6789960, EPI_ISL_6789961, EPI_ISL_6789962, EPI_ISL_6789963, EPI_ISL_6789964, EPI_ISL_6789965, EPI_ISL_6789966, EPI_ISL_6789967, EPI_ISL_6789968, EPI_ISL_6789969, EPI_ISL_6789972, EPI_ISL_6789973, EPI_ISL_6789974, EPI_ISL_6789975, EPI_ISL_6789976, EPI_ISL_6789977, EPI_ISL_6789978, EPI_ISL_6789979, EPI_ISL_6789980, EPI_ISL_6789981, EPI_ISL_6789982, EPI_ISL_6789983, EPI_ISL_6789984, EPI_ISL_6789985, EPI_ISL_6789986, EPI_ISL_6789987, EPI_ISL_6789988, EPI_ISL_6789989, EPI_ISL_6789990, EPI_ISL_6789991, EPI_ISL_6789992, EPI_ISL_6789993, EPI_ISL_6789994, EPI_ISL_6789995, EPI_ISL_6789996, EPI_ISL_6789997, EPI_ISL_6789998, EPI_ISL_6789999, EPI_ISL_6790000, EPI_ISL_6790001, EPI_ISL_6790002, EPI_ISL_6790003, EPI_ISL_6790004, EPI_ISL_6790005, EPI_ISL_6790006, EPI_ISL_6790007, EPI_ISL_6790008, EPI_ISL_6790009, EPI_ISL_6790010, EPI_ISL_6790011, EPI_ISL_6790012, EPI_ISL_6790013, EPI_ISL_6790014, EPI_ISL_6790015, EPI_ISL_6790016, EPI_ISL_6790017, EPI_ISL_6790019, EPI_ISL_6790020, EPI_ISL_6790021, EPI_ISL_6790022, EPI_ISL_6790023, EPI_ISL_6790024, EPI_ISL_6790025, EPI_ISL_6790026, EPI_ISL_6790027, EPI_ISL_6790028, EPI_ISL_6790030, EPI_ISL_6790031, EPI_ISL_6790032, EPI_ISL_6790033, EPI_ISL_6790034, EPI_ISL_6790035, EPI_ISL_6790036, EPI_ISL_6790037, EPI_ISL_6790038, EPI_ISL_6790039, EPI_ISL_6790040, EPI_ISL_6790041, EPI_ISL_6790042, EPI_ISL_6790047, EPI_ISL_6790048, EPI_ISL_6790049, EPI_ISL_6790050, EPI_ISL_6790051, EPI_ISL_6790052, EPI_ISL_6790053, EPI_ISL_6790054, EPI_ISL_6790055, EPI_ISL_6790056, EPI_ISL_6790057, EPI_ISL_6790058, EPI_ISL_6790059, EPI_ISL_6790060, EPI_ISL_6790061, EPI_ISL_6790062, EPI_ISL_6790063, EPI_ISL_6790064, EPI_ISL_6790066, EPI_ISL_6790067, EPI_ISL_6790069, EPI_ISL_6790070, EPI_ISL_6790071, EPI_ISL_6790072, EPI_ISL_6790073, EPI_ISL_6790074, EPI_ISL_6790075, EPI_ISL_6790076, EPI_ISL_6790077, EPI_ISL_6790078, EPI_ISL_6790079, EPI_ISL_6790080, EPI_ISL_6790081, EPI_ISL_6790082, EPI_ISL_6790083, EPI_ISL_6790084, EPI_ISL_6790085, EPI_ISL_6790086, EPI_ISL_6790087, EPI_ISL_6790088, EPI_ISL_6790089, EPI_ISL_6790090, EPI_ISL_6790091, EPI_ISL_6790092, EPI_ISL_6790093, EPI_ISL_6790094, EPI_ISL_6790099, EPI_ISL_6790100, EPI_ISL_6790101, EPI_ISL_6790102, EPI_ISL_6790103, EPI_ISL_6790104, EPI_ISL_6790105, EPI_ISL_6790106, EPI_ISL_6790107, EPI_ISL_6790108, EPI_ISL_6790109, EPI_ISL_6790110, EPI_ISL_6790111, EPI_ISL_6790112, EPI_ISL_6790113, EPI_ISL_6790114, EPI_ISL_6790115, EPI_ISL_6790116, EPI_ISL_6790117, EPI_ISL_6790118, EPI_ISL_6790119, EPI_ISL_6790120, EPI_ISL_6790121, EPI_ISL_6790122, EPI_ISL_6790123, EPI_ISL_6790124, EPI_ISL_6790125, EPI_ISL_6790126, EPI_ISL_6790127, EPI_ISL_6790129, EPI_ISL_6790130, EPI_ISL_6790131, EPI_ISL_6790132, EPI_ISL_6790133, EPI_ISL_6790134, EPI_ISL_6790135, EPI_ISL_6790136, EPI_ISL_6790137, EPI_ISL_6790138, EPI_ISL_6790139, EPI_ISL_6790140, EPI_ISL_6790141, EPI_ISL_6790142, EPI_ISL_6790143, EPI_ISL_6790144, EPI_ISL_6790145, EPI_ISL_6790146, EPI_ISL_6790147, EPI_ISL_6790148, EPI_ISL_6790150, EPI_ISL_6790151, EPI_ISL_6790152, EPI_ISL_6790153, EPI_ISL_6790154, EPI_ISL_6790155, EPI_ISL_6790156, EPI_ISL_6790157, EPI_ISL_6790158, EPI_ISL_6790159, EPI_ISL_6790160, EPI_ISL_6790161, EPI_ISL_6790162, EPI_ISL_6790163, EPI_ISL_6790164, EPI_ISL_6790165, EPI_ISL_6790166, EPI_ISL_6790167, EPI_ISL_6790168, EPI_ISL_6790169, EPI_ISL_6790170, EPI_ISL_6790171, EPI_ISL_6790172, EPI_ISL_6790173, EPI_ISL_6790174, EPI_ISL_6790175, EPI_ISL_6790176, EPI_ISL_6790177, EPI_ISL_6790179, EPI_ISL_6790180, EPI_ISL_6790181, EPI_ISL_6790182, EPI_ISL_6790183, EPI_ISL_6790184, EPI_ISL_6790185, EPI_ISL_6790186, EPI_ISL_6790187, EPI_ISL_6790188, EPI_ISL_6790189, EPI_ISL_6790190, EPI_ISL_6790191, EPI_ISL_6790193, EPI_ISL_6790194, EPI_ISL_6790196, EPI_ISL_6790197, EPI_ISL_6790198, EPI_ISL_6790199, EPI_ISL_6790200, EPI_ISL_6790201, EPI_ISL_6790203, EPI_ISL_6790204, EPI_ISL_6790205, EPI_ISL_6790206, EPI_ISL_6790207, EPI_ISL_6790208, EPI_ISL_6790209, EPI_ISL_6790210, EPI_ISL_6790211, EPI_ISL_6790212, EPI_ISL_6790213, EPI_ISL_6790214, EPI_ISL_6790215, EPI_ISL_6790216, EPI_ISL_6790217, EPI_ISL_6790218, EPI_ISL_6790219, EPI_ISL_6790220, EPI_ISL_6790221, EPI_ISL_6790222, EPI_ISL_6790223, EPI_ISL_6790224, EPI_ISL_6790225, EPI_ISL_6790226, EPI_ISL_6790227, EPI_ISL_6790228, EPI_ISL_6790229, EPI_ISL_6790231, EPI_ISL_6790232, EPI_ISL_6790233, EPI_ISL_6790234, EPI_ISL_6790235, EPI_ISL_6790236, EPI_ISL_6790237, EPI_ISL_6790238, EPI_ISL_6790240, EPI_ISL_6790241, EPI_ISL_6790242, EPI_ISL_6790243, EPI_ISL_6790244, EPI_ISL_6790245, EPI_ISL_6790246, EPI_ISL_6790247, EPI_ISL_6790248, EPI_ISL_6790249, EPI_ISL_6790250, EPI_ISL_6790251, EPI_ISL_6790252, EPI_ISL_6790253, EPI_ISL_6790254, EPI_ISL_6790255, EPI_ISL_6790256, EPI_ISL_6790257, EPI_ISL_6790258, EPI_ISL_6790259, EPI_ISL_6790260, EPI_ISL_6790261, EPI_ISL_6790262, EPI_ISL_6790263, EPI_ISL_6790264, EPI_ISL_6790265, EPI_ISL_6790266, EPI_ISL_6790267, EPI_ISL_6790268, EPI_ISL_6790269, EPI_ISL_6790270, EPI_ISL_6790271, EPI_ISL_6790272, EPI_ISL_6790273, EPI_ISL_6790274, EPI_ISL_6790275, EPI_ISL_6790276, EPI_ISL_6790277, EPI_ISL_6790278, EPI_ISL_6790279, EPI_ISL_6790280, EPI_ISL_6790281, EPI_ISL_6790282, EPI_ISL_6790283, EPI_ISL_6790284, EPI_ISL_6790285, EPI_ISL_6790286, EPI_ISL_6790287, EPI_ISL_6790288, EPI_ISL_6790289, EPI_ISL_6790290, EPI_ISL_6790291, EPI_ISL_6790292, EPI_ISL_6790293, EPI_ISL_6790294, EPI_ISL_6790295, EPI_ISL_6790296, EPI_ISL_6790297, EPI_ISL_6790298, EPI_ISL_6790299, EPI_ISL_6790300, EPI_ISL_6790301, EPI_ISL_6790302, EPI_ISL_6790303, EPI_ISL_6790304, EPI_ISL_6790305, EPI_ISL_6790307, EPI_ISL_6790308, EPI_ISL_6790309, EPI_ISL_6790310, EPI_ISL_6790311, EPI_ISL_6790312, EPI_ISL_6790313, EPI_ISL_6790316, EPI_ISL_6790317, EPI_ISL_6790318, EPI_ISL_6790319, EPI_ISL_6790320, EPI_ISL_6790321, EPI_ISL_6790322, EPI_ISL_6790323, EPI_ISL_6790324, EPI_ISL_6790325, EPI_ISL_6790326, EPI_ISL_6790327, EPI_ISL_6790328, EPI_ISL_6790329, EPI_ISL_6790330, EPI_ISL_6790331, EPI_ISL_6790332, EPI_ISL_6790333, EPI_ISL_6790334, EPI_ISL_6790335, EPI_ISL_6790336, EPI_ISL_6790337, EPI_ISL_6790338, EPI_ISL_6790339, EPI_ISL_6790340, EPI_ISL_6790341, EPI_ISL_6790342, EPI_ISL_6790343, EPI_ISL_6790344, EPI_ISL_6790345, EPI_ISL_6790346, EPI_ISL_6790347, EPI_ISL_6790348, EPI_ISL_6790349, EPI_ISL_6790350, EPI_ISL_6790351, EPI_ISL_6790352, EPI_ISL_6790353, EPI_ISL_6790354, EPI_ISL_6790355, EPI_ISL_6790356, EPI_ISL_6790357, EPI_ISL_6790358, EPI_ISL_6790359, EPI_ISL_6790360, EPI_ISL_6790361, EPI_ISL_6790362, EPI_ISL_6790363, EPI_ISL_6790364, EPI_ISL_6790365, EPI_ISL_6790366, EPI_ISL_6790367, EPI_ISL_6790368, EPI_ISL_6790369, EPI_ISL_6790370, EPI_ISL_6790371, EPI_ISL_6790372, EPI_ISL_6790373, EPI_ISL_6790374, EPI_ISL_6790375, EPI_ISL_6790376, EPI_ISL_6790377, EPI_ISL_6790378, EPI_ISL_6790379, EPI_ISL_6790380, EPI_ISL_6790381, EPI_ISL_6790382, EPI_ISL_6790383, EPI_ISL_6790384, EPI_ISL_6790385, EPI_ISL_6790386, EPI_ISL_6790387, EPI_ISL_6790388, EPI_ISL_6790393, EPI_ISL_6790394, EPI_ISL_6790395, EPI_ISL_6790396, EPI_ISL_6790397, EPI_ISL_6790398, EPI_ISL_6790399, EPI_ISL_6790400, EPI_ISL_6790401, EPI_ISL_6790402, EPI_ISL_6790403, EPI_ISL_6790404, EPI_ISL_6790405, EPI_ISL_6790406, EPI_ISL_6790407, EPI_ISL_6790408, EPI_ISL_6790409, EPI_ISL_6790410, EPI_ISL_6790411, EPI_ISL_6790412, EPI_ISL_6790414, EPI_ISL_6790415, EPI_ISL_6790416, EPI_ISL_6790418, EPI_ISL_6790419, EPI_ISL_6790420, EPI_ISL_6790421, EPI_ISL_6790422, EPI_ISL_6790423, EPI_ISL_6790424, EPI_ISL_6790425, EPI_ISL_6790426, EPI_ISL_6790427, EPI_ISL_6790428, EPI_ISL_6790429, EPI_ISL_6790430, EPI_ISL_6790431, EPI_ISL_6790432, EPI_ISL_6790433, EPI_ISL_6790434, EPI_ISL_6790435, EPI_ISL_6790436, EPI_ISL_6790437, EPI_ISL_6790438, EPI_ISL_6790439, EPI_ISL_6790440, EPI_ISL_6790441, EPI_ISL_6790442, EPI_ISL_6790444, EPI_ISL_6790445, EPI_ISL_6790446, EPI_ISL_6790447, EPI_ISL_6790448, EPI_ISL_6790450, EPI_ISL_6790451, EPI_ISL_6790452, EPI_ISL_6790453, EPI_ISL_6790454, EPI_ISL_6790455, EPI_ISL_6790457, EPI_ISL_6790458, EPI_ISL_6790459, EPI_ISL_6790460, EPI_ISL_6790461, EPI_ISL_6790462, EPI_ISL_6790463, EPI_ISL_6790464, EPI_ISL_6790465, EPI_ISL_6790466, EPI_ISL_6790467, EPI_ISL_6790468, EPI_ISL_6790469, EPI_ISL_6790470, EPI_ISL_6790471, EPI_ISL_6790472, EPI_ISL_6790473, EPI_ISL_6790475, EPI_ISL_6790476, EPI_ISL_6790477, EPI_ISL_6790478, EPI_ISL_6790479, EPI_ISL_6790480, EPI_ISL_6790481, EPI_ISL_6790482, EPI_ISL_6790483, EPI_ISL_6790484, EPI_ISL_6790486, EPI_ISL_6790487, EPI_ISL_6790488, EPI_ISL_6790489, EPI_ISL_6790490, EPI_ISL_6790491, EPI_ISL_6790492, EPI_ISL_6790493, EPI_ISL_6790494, EPI_ISL_6790495, EPI_ISL_6790496, EPI_ISL_6790497, EPI_ISL_6790498, EPI_ISL_6790499, EPI_ISL_6790500, EPI_ISL_6790501, EPI_ISL_6790502, EPI_ISL_6790503, EPI_ISL_6790504, EPI_ISL_6790505, EPI_ISL_6790506, EPI_ISL_6790507, EPI_ISL_6790508, EPI_ISL_6790509, EPI_ISL_6790510, EPI_ISL_6790511, EPI_ISL_6790512, EPI_ISL_6790513, EPI_ISL_6790514, EPI_ISL_6790515, EPI_ISL_6790516, EPI_ISL_6790517, EPI_ISL_6790518, EPI_ISL_6790519, EPI_ISL_6790520, EPI_ISL_6790521, EPI_ISL_6790522, EPI_ISL_6790523, EPI_ISL_6790524, EPI_ISL_6790525, EPI_ISL_6790526, EPI_ISL_6790527, EPI_ISL_6790528, EPI_ISL_6790529, EPI_ISL_6790530, EPI_ISL_6790531, EPI_ISL_6790532, EPI_ISL_6790533, EPI_ISL_6790534, EPI_ISL_6790535, EPI_ISL_6790536, EPI_ISL_6790537, EPI_ISL_6790538, EPI_ISL_6790540, EPI_ISL_6790541, EPI_ISL_6790542, EPI_ISL_6790543, EPI_ISL_6790544, EPI_ISL_6790545, EPI_ISL_6790546, EPI_ISL_6790547, EPI_ISL_6790548, EPI_ISL_6790549, EPI_ISL_6790550, EPI_ISL_6790551, EPI_ISL_6790552, EPI_ISL_6790553, EPI_ISL_6790554, EPI_ISL_6790555, EPI_ISL_6790556, EPI_ISL_6790557, EPI_ISL_6790558, EPI_ISL_6790559, EPI_ISL_6790560, EPI_ISL_6790561, EPI_ISL_6790562, EPI_ISL_6790563, EPI_ISL_6790565, EPI_ISL_6790566, EPI_ISL_6790567, EPI_ISL_6790568, EPI_ISL_6790569, EPI_ISL_6790570, EPI_ISL_6790571, EPI_ISL_6790572, EPI_ISL_6790573, EPI_ISL_6790574, EPI_ISL_6790575, EPI_ISL_6790576, EPI_ISL_6790577, EPI_ISL_6790578, EPI_ISL_6790579, EPI_ISL_6790580, EPI_ISL_6790581, EPI_ISL_6790582, EPI_ISL_6790584, EPI_ISL_6790585, EPI_ISL_6790586, EPI_ISL_6790587, EPI_ISL_6790588, EPI_ISL_6790589, EPI_ISL_6790590, EPI_ISL_6790591, EPI_ISL_6790592, EPI_ISL_6790596, EPI_ISL_6790597, EPI_ISL_6790598, EPI_ISL_6790599, EPI_ISL_6790600, EPI_ISL_6790601, EPI_ISL_6790602, EPI_ISL_6790603, EPI_ISL_6790604, EPI_ISL_6790605, EPI_ISL_6790606, EPI_ISL_6790607, EPI_ISL_6790608, EPI_ISL_6790609, EPI_ISL_6790610, EPI_ISL_6790611, EPI_ISL_6790612, EPI_ISL_6790613, EPI_ISL_6790614, EPI_ISL_6790615, EPI_ISL_6790616, EPI_ISL_6790618, EPI_ISL_6790619, EPI_ISL_6790620, EPI_ISL_6790621, EPI_ISL_6790622, EPI_ISL_6790623, EPI_ISL_6790625, EPI_ISL_6790626, EPI_ISL_6790627, EPI_ISL_6790628, EPI_ISL_6790629, EPI_ISL_6790630, EPI_ISL_6790631, EPI_ISL_6790632, EPI_ISL_6790633, EPI_ISL_6790634, EPI_ISL_6790635, EPI_ISL_6790636, EPI_ISL_6790637, EPI_ISL_6790638, EPI_ISL_6790639, EPI_ISL_6790640, EPI_ISL_6790641, EPI_ISL_6790642, EPI_ISL_6790643, EPI_ISL_6790644, EPI_ISL_6790645, EPI_ISL_6790646, EPI_ISL_6790647, EPI_ISL_6790648, EPI_ISL_6790650, EPI_ISL_6790651, EPI_ISL_6790652, EPI_ISL_6790653, EPI_ISL_6790654, EPI_ISL_6790655, EPI_ISL_6790656, EPI_ISL_6790657, EPI_ISL_6790658, EPI_ISL_6790659, EPI_ISL_6790660, EPI_ISL_6790661, EPI_ISL_6790662, EPI_ISL_6790663, EPI_ISL_6790664, EPI_ISL_6790665, EPI_ISL_6790666, EPI_ISL_6790667, EPI_ISL_6790668, EPI_ISL_6790669, EPI_ISL_6790670, EPI_ISL_6790671, EPI_ISL_6790672, EPI_ISL_6790673, EPI_ISL_6790674, EPI_ISL_6790675, EPI_ISL_6790676, EPI_ISL_6790677, EPI_ISL_6790678, EPI_ISL_6790679, EPI_ISL_6790680, EPI_ISL_6790681, EPI_ISL_6790682, EPI_ISL_6790683, EPI_ISL_6790684, EPI_ISL_6790685, EPI_ISL_6790686, EPI_ISL_6790687, EPI_ISL_6790688, EPI_ISL_6790689, EPI_ISL_6790690, EPI_ISL_6790691, EPI_ISL_6790692, EPI_ISL_6790693, EPI_ISL_6790694, EPI_ISL_6790695, EPI_ISL_6790696, EPI_ISL_6790697, EPI_ISL_6790698, EPI_ISL_6790699, EPI_ISL_6790700, EPI_ISL_6790701, EPI_ISL_6790702, EPI_ISL_6790703, EPI_ISL_6790704, EPI_ISL_6790705, EPI_ISL_6790706, EPI_ISL_6790707, EPI_ISL_6790708, EPI_ISL_6790709, EPI_ISL_6790710, EPI_ISL_6790711, EPI_ISL_6790712, EPI_ISL_6790713, EPI_ISL_6790714, EPI_ISL_6790715, EPI_ISL_6790716, EPI_ISL_6790717, EPI_ISL_6790718, EPI_ISL_6790719, EPI_ISL_6790720, EPI_ISL_6790721, EPI_ISL_6790722, EPI_ISL_6790723, EPI_ISL_6790724, EPI_ISL_6790725, EPI_ISL_6790726, EPI_ISL_6790727, EPI_ISL_6790728, EPI_ISL_6790729, EPI_ISL_6790730, EPI_ISL_6790731, EPI_ISL_6790732, EPI_ISL_6790733, EPI_ISL_6790734, EPI_ISL_6790735, EPI_ISL_6790736, EPI_ISL_6790737, EPI_ISL_6790738, EPI_ISL_6790739, EPI_ISL_6790740, EPI_ISL_6790741, EPI_ISL_6790742, EPI_ISL_6790743, EPI_ISL_6790744, EPI_ISL_6790745, EPI_ISL_6790746, EPI_ISL_6790747, EPI_ISL_6790748, EPI_ISL_6790749, EPI_ISL_6790750, EPI_ISL_6790751, EPI_ISL_6790752, EPI_ISL_6790753, EPI_ISL_6790754, EPI_ISL_6790755, EPI_ISL_6790756, EPI_ISL_6790757, EPI_ISL_6790758, EPI_ISL_6790759, EPI_ISL_6790760, EPI_ISL_6790761, EPI_ISL_6790762, EPI_ISL_6790763, EPI_ISL_6790764, EPI_ISL_6790765, EPI_ISL_6790766, EPI_ISL_6790767, EPI_ISL_6790768, EPI_ISL_6790769, EPI_ISL_6790770, EPI_ISL_6790771, EPI_ISL_6790772, EPI_ISL_6790773, EPI_ISL_6790774, EPI_ISL_6790775, EPI_ISL_6790776, EPI_ISL_6790777, EPI_ISL_6790778, EPI_ISL_6790779, EPI_ISL_6790780, EPI_ISL_6790781, EPI_ISL_6790783, EPI_ISL_6790784, EPI_ISL_6790785, EPI_ISL_6790786, EPI_ISL_6790787, EPI_ISL_6790788, EPI_ISL_6790789, EPI_ISL_6790790, EPI_ISL_6790791, EPI_ISL_6790792, EPI_ISL_6790793, EPI_ISL_6790795, EPI_ISL_6790796, EPI_ISL_6790797, EPI_ISL_6790798, EPI_ISL_6790799, EPI_ISL_6790800, EPI_ISL_6790801, EPI_ISL_6790802, EPI_ISL_6790803, EPI_ISL_6790804, EPI_ISL_6790805, EPI_ISL_6790806, EPI_ISL_6790807, EPI_ISL_6790808, EPI_ISL_6790811, EPI_ISL_6790812, EPI_ISL_6790813, EPI_ISL_6790814, EPI_ISL_6790815, EPI_ISL_6790816, EPI_ISL_6790817, EPI_ISL_6790818, EPI_ISL_6790819, EPI_ISL_6790820, EPI_ISL_6790821, EPI_ISL_6790822, EPI_ISL_6790823, EPI_ISL_6790824, EPI_ISL_6790825, EPI_ISL_6790826, EPI_ISL_6790827, EPI_ISL_6790828, EPI_ISL_6790829, EPI_ISL_6790830, EPI_ISL_6790831, EPI_ISL_6790832, EPI_ISL_6790833, EPI_ISL_6790834, EPI_ISL_6790835, EPI_ISL_6790836, EPI_ISL_6790837, EPI_ISL_6790838, EPI_ISL_6790839, EPI_ISL_6790840, EPI_ISL_6790841, EPI_ISL_6790842, EPI_ISL_6790843, EPI_ISL_6790844, EPI_ISL_6790845, EPI_ISL_6790846, EPI_ISL_6790847, EPI_ISL_6790848, EPI_ISL_6790849, EPI_ISL_6790850, EPI_ISL_6790851, EPI_ISL_6790852, EPI_ISL_6790853, EPI_ISL_6790855, EPI_ISL_6790856, EPI_ISL_6790857, EPI_ISL_6790858, EPI_ISL_6790859, EPI_ISL_6790860, EPI_ISL_6790861, EPI_ISL_6790862, EPI_ISL_6790863, EPI_ISL_6790864, EPI_ISL_6790865, EPI_ISL_6790866, EPI_ISL_6790867, EPI_ISL_6790868, EPI_ISL_6790869, EPI_ISL_6790870, EPI_ISL_6790871, EPI_ISL_6790872, EPI_ISL_6790873, EPI_ISL_6790874, EPI_ISL_6790875, EPI_ISL_6790876, EPI_ISL_6790877, EPI_ISL_6790878, EPI_ISL_6790879, EPI_ISL_6790880, EPI_ISL_6790881, EPI_ISL_6790882, EPI_ISL_6790883, EPI_ISL_6790885, EPI_ISL_6790886, EPI_ISL_6790887, EPI_ISL_6790888, EPI_ISL_6790889, EPI_ISL_6790890, EPI_ISL_6790893, EPI_ISL_6790894, EPI_ISL_6790895, EPI_ISL_6790896, EPI_ISL_6790897, EPI_ISL_6790898, EPI_ISL_6790899, EPI_ISL_6790900, EPI_ISL_6790901, EPI_ISL_6790902, EPI_ISL_6790903, EPI_ISL_6790904, EPI_ISL_6790905, EPI_ISL_6790906, EPI_ISL_6790907, EPI_ISL_6790908, EPI_ISL_6790909, EPI_ISL_6790910, EPI_ISL_6790911, EPI_ISL_6790912, EPI_ISL_6790913, EPI_ISL_6790914, EPI_ISL_6790915, EPI_ISL_6790916, EPI_ISL_6790917, EPI_ISL_6790918, EPI_ISL_6790919, EPI_ISL_6790920, EPI_ISL_6790921, EPI_ISL_6790922, EPI_ISL_6790923, EPI_ISL_6790924, EPI_ISL_6790925, EPI_ISL_6790926, EPI_ISL_6790927, EPI_ISL_6790928, EPI_ISL_6790929, EPI_ISL_6790930, EPI_ISL_6790931, EPI_ISL_6790933, EPI_ISL_6790934, EPI_ISL_6790935, EPI_ISL_6790936, EPI_ISL_6790937, EPI_ISL_6790938, EPI_ISL_6790939, EPI_ISL_6790940, EPI_ISL_6790941, EPI_ISL_6790942, EPI_ISL_6790944, EPI_ISL_6790945, EPI_ISL_6790946, EPI_ISL_6790947, EPI_ISL_6790948, EPI_ISL_6790949, EPI_ISL_6790950, EPI_ISL_6790951, EPI_ISL_6790953, EPI_ISL_6790954, EPI_ISL_6790955, EPI_ISL_6790956, EPI_ISL_6790957, EPI_ISL_6790959, EPI_ISL_6790960, EPI_ISL_6790961, EPI_ISL_6790962, EPI_ISL_6790963, EPI_ISL_6790964, EPI_ISL_6790965, EPI_ISL_6790966, EPI_ISL_6790967, EPI_ISL_6790968, EPI_ISL_6790969, EPI_ISL_6790971, EPI_ISL_6790972, EPI_ISL_6790973, EPI_ISL_6790974, EPI_ISL_6790975, EPI_ISL_6790976, EPI_ISL_6790977, EPI_ISL_6790978, EPI_ISL_6790979, EPI_ISL_6790980, EPI_ISL_6790981, EPI_ISL_6790982, EPI_ISL_6790983, EPI_ISL_6790984, EPI_ISL_6790985, EPI_ISL_6790986, EPI_ISL_6790987, EPI_ISL_6790988, EPI_ISL_6790989, EPI_ISL_6790991, EPI_ISL_6790992, EPI_ISL_6790993, EPI_ISL_6790994, EPI_ISL_6790995, EPI_ISL_6790996, EPI_ISL_6790997, EPI_ISL_6790998, EPI_ISL_6790999, EPI_ISL_6791000, EPI_ISL_6791001, EPI_ISL_6791002, EPI_ISL_6791003, EPI_ISL_6791004, EPI_ISL_6791005, EPI_ISL_6791006, EPI_ISL_6791007, EPI_ISL_6791008, EPI_ISL_6791009, EPI_ISL_6791010, EPI_ISL_6791011, EPI_ISL_6791012, EPI_ISL_6791013, EPI_ISL_6791014, EPI_ISL_6791015, EPI_ISL_6791016, EPI_ISL_6791017, EPI_ISL_6791018, EPI_ISL_6791019, EPI_ISL_6791020, EPI_ISL_6791021, EPI_ISL_6791022, EPI_ISL_6791023, EPI_ISL_6791024, EPI_ISL_6791025, EPI_ISL_6791026, EPI_ISL_6791027, EPI_ISL_6791028, EPI_ISL_6791029, EPI_ISL_6791030, EPI_ISL_6791031, EPI_ISL_6791032, EPI_ISL_6791033, EPI_ISL_6791034, EPI_ISL_6791035, EPI_ISL_6791036, EPI_ISL_6791037, EPI_ISL_6791040, EPI_ISL_6791041, EPI_ISL_6791042, EPI_ISL_6791043, EPI_ISL_6791044, EPI_ISL_6791045, EPI_ISL_6791046, EPI_ISL_6791047, EPI_ISL_6791048, EPI_ISL_6791049, EPI_ISL_6791050, EPI_ISL_6791051, EPI_ISL_6791052, EPI_ISL_6791053, EPI_ISL_6791054, EPI_ISL_6791055, EPI_ISL_6791056, EPI_ISL_6791057, EPI_ISL_6791058, EPI_ISL_6791059, EPI_ISL_6791060, EPI_ISL_6791061, EPI_ISL_6791062, EPI_ISL_6791063, EPI_ISL_6791064, EPI_ISL_6791065, EPI_ISL_6791066, EPI_ISL_6791067, EPI_ISL_6791068, EPI_ISL_6791069, EPI_ISL_6791070, EPI_ISL_6791071, EPI_ISL_6791072, EPI_ISL_6791073, EPI_ISL_6791074, EPI_ISL_6791075, EPI_ISL_6791076, EPI_ISL_6791077, EPI_ISL_6791078, EPI_ISL_6791079, EPI_ISL_6791080, EPI_ISL_6791081, EPI_ISL_6791082, EPI_ISL_6791083, EPI_ISL_6791084, EPI_ISL_6791085, EPI_ISL_6791086, EPI_ISL_6791087, EPI_ISL_6791088, EPI_ISL_6791089, EPI_ISL_6791090, EPI_ISL_6791091, EPI_ISL_6791092, EPI_ISL_6791093, EPI_ISL_6791094, EPI_ISL_6791095, EPI_ISL_6791096, EPI_ISL_6791097, EPI_ISL_6791098, EPI_ISL_6791099, EPI_ISL_6791100, EPI_ISL_6791101, EPI_ISL_6791102, EPI_ISL_6791103, EPI_ISL_6791104, EPI_ISL_6791105, EPI_ISL_6791106, EPI_ISL_6791107, EPI_ISL_6791108, EPI_ISL_6791109, EPI_ISL_6791110, EPI_ISL_6791111, EPI_ISL_6791112, EPI_ISL_6791113, EPI_ISL_6791114, EPI_ISL_6791115, EPI_ISL_6791116, EPI_ISL_6791121, EPI_ISL_6791122, EPI_ISL_6791123, EPI_ISL_6791124, EPI_ISL_6791125, EPI_ISL_6791126, EPI_ISL_6791127, EPI_ISL_6791128, EPI_ISL_6791129, EPI_ISL_6791130, EPI_ISL_6791131, EPI_ISL_6791132, EPI_ISL_6791133, EPI_ISL_6791134, EPI_ISL_6791135, EPI_ISL_6791136, EPI_ISL_6791137, EPI_ISL_6791138, EPI_ISL_6791139, EPI_ISL_6791140, EPI_ISL_6791141, EPI_ISL_6791142, EPI_ISL_6791143, EPI_ISL_6791144, EPI_ISL_6791145, EPI_ISL_6791146, EPI_ISL_6791147, EPI_ISL_6791148, EPI_ISL_6791149, EPI_ISL_6791150, EPI_ISL_6791151, EPI_ISL_6791152, EPI_ISL_6791153, EPI_ISL_6791154, EPI_ISL_6791155, EPI_ISL_6791156, EPI_ISL_6791158, EPI_ISL_6791159, EPI_ISL_6791160, EPI_ISL_6791161, EPI_ISL_6791162, EPI_ISL_6791163, EPI_ISL_6791164, EPI_ISL_6791165, EPI_ISL_6791166, EPI_ISL_6791167, EPI_ISL_6791168, EPI_ISL_6791169, EPI_ISL_6791170, EPI_ISL_6791171, EPI_ISL_6791172, EPI_ISL_6791174, EPI_ISL_6791175, EPI_ISL_6791176, EPI_ISL_6791177, EPI_ISL_6791178, EPI_ISL_6791179, EPI_ISL_6791180, EPI_ISL_6791181, EPI_ISL_6791182, EPI_ISL_6791183, EPI_ISL_6791184, EPI_ISL_6791185, EPI_ISL_6791186, EPI_ISL_6791187, EPI_ISL_6791189, EPI_ISL_6791190, EPI_ISL_6791191, EPI_ISL_6791192, EPI_ISL_6791193, EPI_ISL_6791194, EPI_ISL_6791195, EPI_ISL_6791196, EPI_ISL_6791197, EPI_ISL_6791198, EPI_ISL_6791199, EPI_ISL_6791200, EPI_ISL_6791201, EPI_ISL_6791202, EPI_ISL_6791203, EPI_ISL_6791204, EPI_ISL_6791205, EPI_ISL_6791206, EPI_ISL_6791207, EPI_ISL_6791208, EPI_ISL_6791209, EPI_ISL_6791210, EPI_ISL_6791211, EPI_ISL_6791212, EPI_ISL_6791213, EPI_ISL_6791214, EPI_ISL_6791215, EPI_ISL_6791216, EPI_ISL_6791217, EPI_ISL_6791218, EPI_ISL_6791220, EPI_ISL_6791221, EPI_ISL_6791222, EPI_ISL_6791223, EPI_ISL_6791224, EPI_ISL_6791225, EPI_ISL_6791226, EPI_ISL_6791227, EPI_ISL_6791228, EPI_ISL_6791229, EPI_ISL_6791230, EPI_ISL_6791233, EPI_ISL_6791234, EPI_ISL_6791235, EPI_ISL_6791236, EPI_ISL_6791237, EPI_ISL_6791238, EPI_ISL_6791239, EPI_ISL_6791240, EPI_ISL_6791241, EPI_ISL_6791242, EPI_ISL_6791243, EPI_ISL_6791244, EPI_ISL_6791245, EPI_ISL_6791246, EPI_ISL_6791249, EPI_ISL_6791250, EPI_ISL_6791251, EPI_ISL_6791252, EPI_ISL_6791253, EPI_ISL_6791254, EPI_ISL_6791255, EPI_ISL_6791256, EPI_ISL_6791257, EPI_ISL_6791258, EPI_ISL_6791259, EPI_ISL_6791260, EPI_ISL_6791261, EPI_ISL_6791262, EPI_ISL_6791263, EPI_ISL_6791264, EPI_ISL_6791265, EPI_ISL_6791266, EPI_ISL_6791267, EPI_ISL_6791268, EPI_ISL_6791269, EPI_ISL_6791270, EPI_ISL_6791271, EPI_ISL_6791272, EPI_ISL_6791273, EPI_ISL_6791274, EPI_ISL_6791275, EPI_ISL_6791276, EPI_ISL_6791277, EPI_ISL_6791278, EPI_ISL_6791279, EPI_ISL_6791280, EPI_ISL_6791282, EPI_ISL_6791283, EPI_ISL_6791284, EPI_ISL_6791285, EPI_ISL_6791286, EPI_ISL_6791287, EPI_ISL_6791288, EPI_ISL_6791289, EPI_ISL_6791290, EPI_ISL_6791291, EPI_ISL_6791292, EPI_ISL_6791293, EPI_ISL_6791294, EPI_ISL_6791295, EPI_ISL_6791296, EPI_ISL_6791297, EPI_ISL_6791298, EPI_ISL_6791299, EPI_ISL_6791300, EPI_ISL_6791301, EPI_ISL_6791302, EPI_ISL_6791303, EPI_ISL_6791304, EPI_ISL_6791305, EPI_ISL_6791306, EPI_ISL_6791307, EPI_ISL_6791308, EPI_ISL_6791309, EPI_ISL_6791310, EPI_ISL_6791311, EPI_ISL_6791312, EPI_ISL_6791313, EPI_ISL_6791314, EPI_ISL_6791315, EPI_ISL_6791316, EPI_ISL_6791317, EPI_ISL_6791318, EPI_ISL_6791319, EPI_ISL_6791320, EPI_ISL_6791321, EPI_ISL_6791322, EPI_ISL_6791325, EPI_ISL_6791326, EPI_ISL_6791327, EPI_ISL_6791329, EPI_ISL_6791330, EPI_ISL_6791331, EPI_ISL_6791332, EPI_ISL_6791333, EPI_ISL_6791334, EPI_ISL_6791335, EPI_ISL_6791336, EPI_ISL_6791337, EPI_ISL_6791338, EPI_ISL_6791339, EPI_ISL_6791340, EPI_ISL_6791341, EPI_ISL_6791342, EPI_ISL_6791343, EPI_ISL_6791344, EPI_ISL_6791345, EPI_ISL_6791346, EPI_ISL_6791347, EPI_ISL_6791348, EPI_ISL_6791349, EPI_ISL_6791350, EPI_ISL_6791351, EPI_ISL_6791352, EPI_ISL_6791353, EPI_ISL_6791354, EPI_ISL_6791355, EPI_ISL_6791356, EPI_ISL_6791357, EPI_ISL_6791358, EPI_ISL_6791359, EPI_ISL_6791360, EPI_ISL_6791361, EPI_ISL_6791362, EPI_ISL_6791363, EPI_ISL_6791364, EPI_ISL_6791365, EPI_ISL_6791366, EPI_ISL_6791367, EPI_ISL_6791368, EPI_ISL_6791369, EPI_ISL_6791370, EPI_ISL_6791372, EPI_ISL_6791373, EPI_ISL_6791374, EPI_ISL_6791375, EPI_ISL_6791376, EPI_ISL_6791377, EPI_ISL_6791379, EPI_ISL_6791380, EPI_ISL_6791381, EPI_ISL_6791382, EPI_ISL_6791383, EPI_ISL_6791384, EPI_ISL_6791385, EPI_ISL_6791386, EPI_ISL_6791387, EPI_ISL_6791388, EPI_ISL_6791389, EPI_ISL_6791390, EPI_ISL_6791391, EPI_ISL_6791392, EPI_ISL_6791393, EPI_ISL_6791394, EPI_ISL_6791395, EPI_ISL_6791396, EPI_ISL_6791397, EPI_ISL_6791400, EPI_ISL_6791401, EPI_ISL_6791402, EPI_ISL_6791403, EPI_ISL_6791404, EPI_ISL_6791405, EPI_ISL_6791406, EPI_ISL_6791407, EPI_ISL_6791408, EPI_ISL_6791409, EPI_ISL_6791410, EPI_ISL_6791411, EPI_ISL_6791412, EPI_ISL_6791413, EPI_ISL_6791414, EPI_ISL_6791415, EPI_ISL_6791416, EPI_ISL_6791417, EPI_ISL_6791418, EPI_ISL_6791419, EPI_ISL_6791420, EPI_ISL_6791421, EPI_ISL_6791422, EPI_ISL_6791423, EPI_ISL_6791424, EPI_ISL_6791425, EPI_ISL_6791427, EPI_ISL_6791428, EPI_ISL_6791429, EPI_ISL_6791430, EPI_ISL_6791431, EPI_ISL_6791432, EPI_ISL_6791433, EPI_ISL_6791434, EPI_ISL_6791435, EPI_ISL_6791436, EPI_ISL_6791437, EPI_ISL_6791438, EPI_ISL_6791439, EPI_ISL_6791440, EPI_ISL_6791441, EPI_ISL_6791442, EPI_ISL_6791443, EPI_ISL_6791444, EPI_ISL_6791445, EPI_ISL_6791446, EPI_ISL_6791447, EPI_ISL_6791448, EPI_ISL_6791449, EPI_ISL_6791450, EPI_ISL_6791451, EPI_ISL_6791452, EPI_ISL_6791453, EPI_ISL_6791454, EPI_ISL_6791455, EPI_ISL_6791456, EPI_ISL_6791457, EPI_ISL_6791458, EPI_ISL_6791459, EPI_ISL_6791460, EPI_ISL_6791461, EPI_ISL_6791462, EPI_ISL_6791463, EPI_ISL_6791464, EPI_ISL_6791465, EPI_ISL_6791466, EPI_ISL_6791467, EPI_ISL_6791468, EPI_ISL_6791469, EPI_ISL_6791470, EPI_ISL_6791471, EPI_ISL_6791472, EPI_ISL_6791473, EPI_ISL_6791478, EPI_ISL_6791479, EPI_ISL_6791480, EPI_ISL_6791481, EPI_ISL_6791482, EPI_ISL_6791483, EPI_ISL_6791484, EPI_ISL_6791486, EPI_ISL_6791487, EPI_ISL_6791488, EPI_ISL_6791489, EPI_ISL_6791490, EPI_ISL_6791491, EPI_ISL_6791492, EPI_ISL_6791493, EPI_ISL_6791494, EPI_ISL_6791495, EPI_ISL_6791496, EPI_ISL_6791497, EPI_ISL_6791498, EPI_ISL_6791499, EPI_ISL_6791500, EPI_ISL_6791501, EPI_ISL_6791502, EPI_ISL_6791503, EPI_ISL_6791504, EPI_ISL_6791505, EPI_ISL_6791506, EPI_ISL_6791507, EPI_ISL_6791508, EPI_ISL_6791509, EPI_ISL_6791510, EPI_ISL_6791511, EPI_ISL_6791512, EPI_ISL_6791513, EPI_ISL_6791514, EPI_ISL_6791515, EPI_ISL_6791516, EPI_ISL_6791517, EPI_ISL_6791518, EPI_ISL_6791519, EPI_ISL_6791520, EPI_ISL_6791521, EPI_ISL_6791522, EPI_ISL_6791523, EPI_ISL_6791524, EPI_ISL_6791525, EPI_ISL_6791526, EPI_ISL_6791527, EPI_ISL_6791528, EPI_ISL_6791529, EPI_ISL_6791530, EPI_ISL_6791531, EPI_ISL_6791532, EPI_ISL_6791533, EPI_ISL_6791534, EPI_ISL_6791535, EPI_ISL_6791536, EPI_ISL_6791537, EPI_ISL_6791538, EPI_ISL_6791539, EPI_ISL_6791540, EPI_ISL_6791541, EPI_ISL_6791542, EPI_ISL_6791543, EPI_ISL_6791544, EPI_ISL_6791545, EPI_ISL_6791546, EPI_ISL_6791547, EPI_ISL_6791548, EPI_ISL_6791549, EPI_ISL_6791550, EPI_ISL_6791551, EPI_ISL_6791552, EPI_ISL_6791553, EPI_ISL_6791554, EPI_ISL_6791555, EPI_ISL_6791556, EPI_ISL_6791557, EPI_ISL_6791558, EPI_ISL_6791559, EPI_ISL_6791560, EPI_ISL_6791561, EPI_ISL_6791562, EPI_ISL_6791563, EPI_ISL_6791564, EPI_ISL_6791565, EPI_ISL_6791566, EPI_ISL_6791568, EPI_ISL_6791569, EPI_ISL_6791570, EPI_ISL_6791571, EPI_ISL_6791572, EPI_ISL_6791573, EPI_ISL_6791574, EPI_ISL_6791575, EPI_ISL_6791576, EPI_ISL_6791577, EPI_ISL_6791578, EPI_ISL_6791579, EPI_ISL_6791580, EPI_ISL_6791581, EPI_ISL_6791582, EPI_ISL_6791583, EPI_ISL_6791584, EPI_ISL_6791585, EPI_ISL_6791586, EPI_ISL_6791587, EPI_ISL_6791588, EPI_ISL_6791589, EPI_ISL_6791590, EPI_ISL_6791591, EPI_ISL_6791592, EPI_ISL_6791593, EPI_ISL_6791594, EPI_ISL_6791595, EPI_ISL_6791596, EPI_ISL_6791597, EPI_ISL_6791599, EPI_ISL_6791600, EPI_ISL_6791601, EPI_ISL_6791602, EPI_ISL_6791603, EPI_ISL_6791604, EPI_ISL_6791605, EPI_ISL_6791606, EPI_ISL_6791607, EPI_ISL_6791608, EPI_ISL_6791609, EPI_ISL_6791610, EPI_ISL_6791611, EPI_ISL_6791612, EPI_ISL_6791613, EPI_ISL_6791614, EPI_ISL_6791616, EPI_ISL_6791617, EPI_ISL_6791618, EPI_ISL_6791619, EPI_ISL_6791621, EPI_ISL_6791622, EPI_ISL_6791623, EPI_ISL_6791624, EPI_ISL_6791625, EPI_ISL_6791627, EPI_ISL_6791628, EPI_ISL_6791629, EPI_ISL_6791630, EPI_ISL_6791631, EPI_ISL_6791632, EPI_ISL_6791633, EPI_ISL_6791634, EPI_ISL_6791635, EPI_ISL_6791636, EPI_ISL_6791638, EPI_ISL_6791639, EPI_ISL_6791640, EPI_ISL_6791641, EPI_ISL_6791642, EPI_ISL_6791643, EPI_ISL_6791644, EPI_ISL_6791645, EPI_ISL_6791646, EPI_ISL_6791647, EPI_ISL_6791648, EPI_ISL_6791649, EPI_ISL_6791650, EPI_ISL_6791651, EPI_ISL_6791652, EPI_ISL_6791653, EPI_ISL_6791654, EPI_ISL_6791655, EPI_ISL_6791656, EPI_ISL_6791657, EPI_ISL_6791658, EPI_ISL_6791660, EPI_ISL_6791661, EPI_ISL_6791662, EPI_ISL_6791663, EPI_ISL_6791664, EPI_ISL_6791665, EPI_ISL_6791667, EPI_ISL_6791668, EPI_ISL_6791669, EPI_ISL_6791670, EPI_ISL_6791671, EPI_ISL_6791672, EPI_ISL_6791673, EPI_ISL_6791674, EPI_ISL_6791675, EPI_ISL_6791676, EPI_ISL_6791677, EPI_ISL_6791678, EPI_ISL_6791679, EPI_ISL_6791681, EPI_ISL_6791682, EPI_ISL_6791683, EPI_ISL_6791684, EPI_ISL_6791685, EPI_ISL_6791686, EPI_ISL_6791687, EPI_ISL_6791688, EPI_ISL_6791689, EPI_ISL_6791690, EPI_ISL_6791691, EPI_ISL_6791692, EPI_ISL_6791693, EPI_ISL_6791694, EPI_ISL_6791695, EPI_ISL_6791696, EPI_ISL_6791699, EPI_ISL_6791700, EPI_ISL_6791701, EPI_ISL_6791703, EPI_ISL_6791704, EPI_ISL_6791705, EPI_ISL_6791706, EPI_ISL_6791707, EPI_ISL_6791708, EPI_ISL_6791709, EPI_ISL_6791710, EPI_ISL_6791712, EPI_ISL_6791713, EPI_ISL_6791714, EPI_ISL_6791715, EPI_ISL_6791716, EPI_ISL_6791717, EPI_ISL_6791718, EPI_ISL_6791719, EPI_ISL_6791721, EPI_ISL_6791722, EPI_ISL_6791723, EPI_ISL_6791724, EPI_ISL_6791725, EPI_ISL_6791726, EPI_ISL_6791727, EPI_ISL_6791728, EPI_ISL_6791729, EPI_ISL_6791730, EPI_ISL_6791731, EPI_ISL_6791733, EPI_ISL_6791734, EPI_ISL_6791735, EPI_ISL_6791736, EPI_ISL_6791737, EPI_ISL_6791738, EPI_ISL_6791739, EPI_ISL_6791740, EPI_ISL_6791741, EPI_ISL_6791742, EPI_ISL_6791743, EPI_ISL_6791744, EPI_ISL_6791745, EPI_ISL_6791746, EPI_ISL_6791747, EPI_ISL_6791748, EPI_ISL_6791749, EPI_ISL_6791750, EPI_ISL_6791751, EPI_ISL_6791752, EPI_ISL_6791753, EPI_ISL_6791755, EPI_ISL_6791756, EPI_ISL_6791757, EPI_ISL_6791758, EPI_ISL_6791759, EPI_ISL_6791760, EPI_ISL_6791761, EPI_ISL_6791762, EPI_ISL_6791763, EPI_ISL_6791764, EPI_ISL_6791765, EPI_ISL_6791766, EPI_ISL_6791767, EPI_ISL_6791768, EPI_ISL_6791769, EPI_ISL_6791770, EPI_ISL_6791771, EPI_ISL_6791772, EPI_ISL_6791773, EPI_ISL_6791774, EPI_ISL_6791775, EPI_ISL_6791776, EPI_ISL_6791777, EPI_ISL_6791778, EPI_ISL_6791779, EPI_ISL_6791784, EPI_ISL_6791785, EPI_ISL_6791786, EPI_ISL_6791787, EPI_ISL_6791788, EPI_ISL_6791789, EPI_ISL_6791790, EPI_ISL_6791791, EPI_ISL_6791792, EPI_ISL_6791793, EPI_ISL_6791794, EPI_ISL_6791795, EPI_ISL_6791796, EPI_ISL_6791797, EPI_ISL_6791798, EPI_ISL_6791799, EPI_ISL_6791800, EPI_ISL_6791801, EPI_ISL_6791802, EPI_ISL_6791803, EPI_ISL_6791804, EPI_ISL_6791805, EPI_ISL_6791806, EPI_ISL_6791807, EPI_ISL_6791808, EPI_ISL_6791809, EPI_ISL_6791810, EPI_ISL_6791811, EPI_ISL_6791812, EPI_ISL_6791813, EPI_ISL_6791814, EPI_ISL_6791815, EPI_ISL_6791816, EPI_ISL_6791817, EPI_ISL_6791818, EPI_ISL_6791819, EPI_ISL_6791821, EPI_ISL_6791822, EPI_ISL_6791823, EPI_ISL_6791824, EPI_ISL_6791825, EPI_ISL_6791826, EPI_ISL_6791827, EPI_ISL_6791828, EPI_ISL_6791829, EPI_ISL_6791830, EPI_ISL_6791831, EPI_ISL_6791832, EPI_ISL_6791833, EPI_ISL_6791834, EPI_ISL_6791836, EPI_ISL_6791837, EPI_ISL_6791838, EPI_ISL_6791839, EPI_ISL_6791840, EPI_ISL_6791841, EPI_ISL_6791842, EPI_ISL_6791845, EPI_ISL_6791846, EPI_ISL_6791847, EPI_ISL_6791848, EPI_ISL_6791849, EPI_ISL_6791850, EPI_ISL_6791851, EPI_ISL_6791852, EPI_ISL_6791853, EPI_ISL_6791854, EPI_ISL_6791855, EPI_ISL_6791856, EPI_ISL_6791857, EPI_ISL_6791858, EPI_ISL_6791859, EPI_ISL_6791860, EPI_ISL_6791861, EPI_ISL_6791862, EPI_ISL_6791863, EPI_ISL_6791864, EPI_ISL_6791865, EPI_ISL_6791866, EPI_ISL_6791867, EPI_ISL_6791868, EPI_ISL_6791869, EPI_ISL_6791870, EPI_ISL_6791871, EPI_ISL_6791872, EPI_ISL_6791873, EPI_ISL_6791874, EPI_ISL_6791875, EPI_ISL_6791876, EPI_ISL_6791877, EPI_ISL_6791878, EPI_ISL_6791879, EPI_ISL_6791880, EPI_ISL_6791881, EPI_ISL_6791882, EPI_ISL_6791883, EPI_ISL_6791884, EPI_ISL_6791885, EPI_ISL_6791886, EPI_ISL_6791887, EPI_ISL_6791888, EPI_ISL_6791889, EPI_ISL_6791890, EPI_ISL_6791891, EPI_ISL_6791892, EPI_ISL_6791893, EPI_ISL_6791894, EPI_ISL_6791895, EPI_ISL_6791896, EPI_ISL_6791897, EPI_ISL_6791898, EPI_ISL_6791899, EPI_ISL_6791900, EPI_ISL_6791901, EPI_ISL_6791902, EPI_ISL_6791903, EPI_ISL_6791904, EPI_ISL_6791905, EPI_ISL_6791906, EPI_ISL_6791907, EPI_ISL_6791908, EPI_ISL_6791909, EPI_ISL_6791910, EPI_ISL_6791915, EPI_ISL_6791916, EPI_ISL_6791917, EPI_ISL_6791918, EPI_ISL_6791919, EPI_ISL_6791920, EPI_ISL_6791921, EPI_ISL_6791922, EPI_ISL_6791923, EPI_ISL_6791924, EPI_ISL_6791925, EPI_ISL_6791926, EPI_ISL_6791927, EPI_ISL_6791928, EPI_ISL_6791929, EPI_ISL_6791930, EPI_ISL_6791931, EPI_ISL_6791932, EPI_ISL_6791933, EPI_ISL_6791934, EPI_ISL_6791935, EPI_ISL_6791936, EPI_ISL_6791938, EPI_ISL_6791939, EPI_ISL_6791940, EPI_ISL_6791941, EPI_ISL_6791942, EPI_ISL_6791943, EPI_ISL_6791944, EPI_ISL_6791945, EPI_ISL_6791946, EPI_ISL_6791947, EPI_ISL_6791948, EPI_ISL_6791949, EPI_ISL_6791950, EPI_ISL_6791951, EPI_ISL_6791952, EPI_ISL_6791953, EPI_ISL_6791954, EPI_ISL_6791955, EPI_ISL_6791956, EPI_ISL_6791957, EPI_ISL_6791959, EPI_ISL_6791960, EPI_ISL_6791961, EPI_ISL_6791962, EPI_ISL_6791963, EPI_ISL_6791964, EPI_ISL_6791965, EPI_ISL_6791966, EPI_ISL_6791967, EPI_ISL_6791968, EPI_ISL_6791969, EPI_ISL_6791970, EPI_ISL_6791972, EPI_ISL_6791973, EPI_ISL_6791974, EPI_ISL_6791975, EPI_ISL_6791976, EPI_ISL_6791977, EPI_ISL_6791978, EPI_ISL_6791979, EPI_ISL_6791980, EPI_ISL_6791981, EPI_ISL_6791982, EPI_ISL_6791983, EPI_ISL_6791984, EPI_ISL_6791985, EPI_ISL_6791986, EPI_ISL_6791988, EPI_ISL_6791989, EPI_ISL_6791990, EPI_ISL_6791991, EPI_ISL_6791992, EPI_ISL_6791993, EPI_ISL_6791994, EPI_ISL_6791995, EPI_ISL_6791996, EPI_ISL_6791997, EPI_ISL_6791998, EPI_ISL_6791999, EPI_ISL_6792000, EPI_ISL_6792001, EPI_ISL_6792002, EPI_ISL_6792003, EPI_ISL_6792004, EPI_ISL_6792005, EPI_ISL_6792006, EPI_ISL_6792007, EPI_ISL_6792008, EPI_ISL_6792009, EPI_ISL_6792010, EPI_ISL_6792011, EPI_ISL_6792012, EPI_ISL_6792013, EPI_ISL_6792014, EPI_ISL_6792015, EPI_ISL_6792016, EPI_ISL_6792017, EPI_ISL_6792019, EPI_ISL_6792020, EPI_ISL_6792021, EPI_ISL_6792022, EPI_ISL_6792023, EPI_ISL_6792024, EPI_ISL_6792025, EPI_ISL_6792026, EPI_ISL_6792027, EPI_ISL_6792028, EPI_ISL_6792029, EPI_ISL_6792030, EPI_ISL_6792031, EPI_ISL_6792032, EPI_ISL_6792033, EPI_ISL_6792034, EPI_ISL_6792035, EPI_ISL_6792036, EPI_ISL_6792037, EPI_ISL_6792038, EPI_ISL_6792039, EPI_ISL_6792040, EPI_ISL_6792041, EPI_ISL_6792042, EPI_ISL_6792043, EPI_ISL_6792044, EPI_ISL_6792045, EPI_ISL_6792046, EPI_ISL_6792047, EPI_ISL_6792048, EPI_ISL_6792049, EPI_ISL_6792053, EPI_ISL_6792054, EPI_ISL_6792055, EPI_ISL_6792056, EPI_ISL_6792057, EPI_ISL_6792058, EPI_ISL_6792059, EPI_ISL_6792060, EPI_ISL_6792061, EPI_ISL_6792062, EPI_ISL_6792063, EPI_ISL_6792064, EPI_ISL_6792065, EPI_ISL_6792066, EPI_ISL_6792067, EPI_ISL_6792068, EPI_ISL_6792069, EPI_ISL_6792070, EPI_ISL_6792071, EPI_ISL_6792072, EPI_ISL_6792073, EPI_ISL_6792074, EPI_ISL_6792075, EPI_ISL_6792076, EPI_ISL_6792077, EPI_ISL_6792078, EPI_ISL_6792079, EPI_ISL_6792080, EPI_ISL_6792081, EPI_ISL_6792082, EPI_ISL_6792083, EPI_ISL_6792084, EPI_ISL_6792085, EPI_ISL_6792086, EPI_ISL_6792087, EPI_ISL_6792088, EPI_ISL_6792089, EPI_ISL_6792090, EPI_ISL_6792091, EPI_ISL_6792092, EPI_ISL_6792093, EPI_ISL_6792094, EPI_ISL_6792095, EPI_ISL_6792097, EPI_ISL_6792098, EPI_ISL_6792099, EPI_ISL_6792100, EPI_ISL_6792101, EPI_ISL_6792102, EPI_ISL_6792103, EPI_ISL_6792104, EPI_ISL_6792105, EPI_ISL_6792106, EPI_ISL_6792107, EPI_ISL_6792109, EPI_ISL_6792110, EPI_ISL_6792111, EPI_ISL_6792112, EPI_ISL_6792113, EPI_ISL_6792114, EPI_ISL_6792115, EPI_ISL_6792116, EPI_ISL_6792117, EPI_ISL_6792118, EPI_ISL_6792119, EPI_ISL_6792120, EPI_ISL_6792125, EPI_ISL_6792126, EPI_ISL_6792127, EPI_ISL_6792128, EPI_ISL_6792129, EPI_ISL_6792130, EPI_ISL_6792131, EPI_ISL_6792132, EPI_ISL_6792133, EPI_ISL_6792134, EPI_ISL_6792135, EPI_ISL_6792136, EPI_ISL_6792137, EPI_ISL_6792138, EPI_ISL_6792139, EPI_ISL_6792140, EPI_ISL_6792141, EPI_ISL_6792142, EPI_ISL_6792143, EPI_ISL_6792144, EPI_ISL_6792145, EPI_ISL_6792146, EPI_ISL_6792147, EPI_ISL_6792148, EPI_ISL_6792149, EPI_ISL_6792150, EPI_ISL_6792151, EPI_ISL_6792152, EPI_ISL_6792153, EPI_ISL_6792154, EPI_ISL_6792155, EPI_ISL_6792156, EPI_ISL_6792157, EPI_ISL_6792158, EPI_ISL_6792159, EPI_ISL_6792160, EPI_ISL_6792161, EPI_ISL_6792162, EPI_ISL_6792164, EPI_ISL_6792165, EPI_ISL_6792166, EPI_ISL_6792167, EPI_ISL_6792168, EPI_ISL_6792169, EPI_ISL_6792170, EPI_ISL_6792171, EPI_ISL_6792172, EPI_ISL_6792173, EPI_ISL_6792174, EPI_ISL_6792175, EPI_ISL_6792176, EPI_ISL_6792177, EPI_ISL_6792178, EPI_ISL_6792179, EPI_ISL_6792180, EPI_ISL_6792181, EPI_ISL_6792182, EPI_ISL_6792183, EPI_ISL_6792184, EPI_ISL_6792185, EPI_ISL_6792186, EPI_ISL_6792187, EPI_ISL_6792188, EPI_ISL_6792189, EPI_ISL_6792190, EPI_ISL_6792191, EPI_ISL_6792192, EPI_ISL_6792193, EPI_ISL_6792194, EPI_ISL_6792195, EPI_ISL_6792196, EPI_ISL_6792197, EPI_ISL_6792198, EPI_ISL_6792199, EPI_ISL_6792200, EPI_ISL_6792201, EPI_ISL_6792202, EPI_ISL_6792203, EPI_ISL_6792204, EPI_ISL_6792205, EPI_ISL_6792206, EPI_ISL_6792207, EPI_ISL_6792208, EPI_ISL_6792209, EPI_ISL_6792210, EPI_ISL_6792211, EPI_ISL_6792212, EPI_ISL_6792213, EPI_ISL_6792214, EPI_ISL_6792215, EPI_ISL_6792216, EPI_ISL_6792217, EPI_ISL_6792218, EPI_ISL_6792219, EPI_ISL_6792220, EPI_ISL_6792221, EPI_ISL_6792222, EPI_ISL_6792223, EPI_ISL_6792224, EPI_ISL_6792225, EPI_ISL_6792226, EPI_ISL_6792227, EPI_ISL_6792228, EPI_ISL_6792229, EPI_ISL_6792230, EPI_ISL_6792231, EPI_ISL_6792232, EPI_ISL_6792233, EPI_ISL_6792234, EPI_ISL_6792235, EPI_ISL_6792236, EPI_ISL_6792237, EPI_ISL_6792239, EPI_ISL_6792240, EPI_ISL_6792241, EPI_ISL_6792242, EPI_ISL_6792243, EPI_ISL_6792244, EPI_ISL_6792245, EPI_ISL_6792246, EPI_ISL_6792247, EPI_ISL_6792248, EPI_ISL_6792249, EPI_ISL_6792250, EPI_ISL_6792251, EPI_ISL_6792252, EPI_ISL_6792253, EPI_ISL_6792254, EPI_ISL_6792255, EPI_ISL_6792256, EPI_ISL_6792257, EPI_ISL_6792258, EPI_ISL_6792259, EPI_ISL_6792260, EPI_ISL_6792261, EPI_ISL_6792262, EPI_ISL_6792263, EPI_ISL_6792264, EPI_ISL_6792265, EPI_ISL_6792266, EPI_ISL_6792267, EPI_ISL_6792269, EPI_ISL_6792270, EPI_ISL_6792271, EPI_ISL_6792272, EPI_ISL_6792273, EPI_ISL_6792274, EPI_ISL_6792275, EPI_ISL_6792276, EPI_ISL_6792277, EPI_ISL_6792278, EPI_ISL_6792279, EPI_ISL_6792280, EPI_ISL_6792281, EPI_ISL_6792282, EPI_ISL_6792283, EPI_ISL_6792284, EPI_ISL_6792285, EPI_ISL_6792286, EPI_ISL_6792287, EPI_ISL_6792288, EPI_ISL_6792289, EPI_ISL_6792290, EPI_ISL_6792291, EPI_ISL_6792292, EPI_ISL_6792293, EPI_ISL_6792294, EPI_ISL_6792295, EPI_ISL_6792296, EPI_ISL_6792297, EPI_ISL_6792298, EPI_ISL_6792299, EPI_ISL_6792300, EPI_ISL_6792301, EPI_ISL_6792302, EPI_ISL_6792303, EPI_ISL_6792304, EPI_ISL_6792305, EPI_ISL_6792306, EPI_ISL_6792307, EPI_ISL_6792308, EPI_ISL_6792309, EPI_ISL_6792310, EPI_ISL_6792311, EPI_ISL_6792312, EPI_ISL_6792313, EPI_ISL_6792314, EPI_ISL_6792315, EPI_ISL_6792316, EPI_ISL_6792317, EPI_ISL_6792318, EPI_ISL_6792319, EPI_ISL_6792320, EPI_ISL_6792321, EPI_ISL_6792322, EPI_ISL_6792323, EPI_ISL_6792325, EPI_ISL_6792326, EPI_ISL_6792327, EPI_ISL_6792328, EPI_ISL_6792329, EPI_ISL_6792330, EPI_ISL_6792331, EPI_ISL_6792332, EPI_ISL_6792333, EPI_ISL_6792334, EPI_ISL_6792337, EPI_ISL_6792338, EPI_ISL_6792339, EPI_ISL_6792340, EPI_ISL_6792342, EPI_ISL_6792343, EPI_ISL_6792344, EPI_ISL_6792345, EPI_ISL_6792346, EPI_ISL_6792347, EPI_ISL_6792348, EPI_ISL_6792349, EPI_ISL_6792350, EPI_ISL_6792351, EPI_ISL_6792352, EPI_ISL_6792353, EPI_ISL_6792354, EPI_ISL_6792355, EPI_ISL_6792356, EPI_ISL_6792357, EPI_ISL_6792358, EPI_ISL_6792359, EPI_ISL_6792360, EPI_ISL_6792361, EPI_ISL_6792362, EPI_ISL_6792363, EPI_ISL_6792364, EPI_ISL_6792365, EPI_ISL_6792366, EPI_ISL_6792367, EPI_ISL_6792368, EPI_ISL_6792369, EPI_ISL_6792370, EPI_ISL_6792371, EPI_ISL_6792372, EPI_ISL_6792373, EPI_ISL_6792374, EPI_ISL_6792375, EPI_ISL_6792376, EPI_ISL_6792377, EPI_ISL_6792378, EPI_ISL_6792379, EPI_ISL_6792380, EPI_ISL_6792381, EPI_ISL_6792382, EPI_ISL_6792383, EPI_ISL_6792384, EPI_ISL_6792385, EPI_ISL_6792386, EPI_ISL_6792388, EPI_ISL_6792393, EPI_ISL_6792394, EPI_ISL_6792395, EPI_ISL_6792396, EPI_ISL_6792397, EPI_ISL_6792398, EPI_ISL_6792399, EPI_ISL_6792400, EPI_ISL_6792401, EPI_ISL_6792402, EPI_ISL_6792403, EPI_ISL_6792404, EPI_ISL_6792405, EPI_ISL_6792406, EPI_ISL_6792407, EPI_ISL_6792408, EPI_ISL_6792409, EPI_ISL_6792410, EPI_ISL_6792411, EPI_ISL_6792412, EPI_ISL_6792413, EPI_ISL_6792414, EPI_ISL_6792415, EPI_ISL_6792416, EPI_ISL_6792417, EPI_ISL_6792418, EPI_ISL_6792419, EPI_ISL_6792420, EPI_ISL_6792421, EPI_ISL_6792422, EPI_ISL_6792423, EPI_ISL_6792424, EPI_ISL_6792425, EPI_ISL_6792426, EPI_ISL_6792427, EPI_ISL_6792428, EPI_ISL_6792429, EPI_ISL_6792430, EPI_ISL_6792432, EPI_ISL_6792433, EPI_ISL_6792434, EPI_ISL_6792435, EPI_ISL_6792436, EPI_ISL_6792437, EPI_ISL_6792438, EPI_ISL_6792439, EPI_ISL_6792440, EPI_ISL_6792441, EPI_ISL_6792442, EPI_ISL_6792443, EPI_ISL_6792444, EPI_ISL_6792445, EPI_ISL_6792446, EPI_ISL_6792447, EPI_ISL_6792448, EPI_ISL_6792449, EPI_ISL_6792450, EPI_ISL_6792451, EPI_ISL_6792452, EPI_ISL_6792453, EPI_ISL_6792454, EPI_ISL_6792455, EPI_ISL_6792456, EPI_ISL_6792457, EPI_ISL_6792458, EPI_ISL_6792459, EPI_ISL_6792460, EPI_ISL_6792461, EPI_ISL_6792462, EPI_ISL_6792464, EPI_ISL_6792465, EPI_ISL_6792466, EPI_ISL_6792467, EPI_ISL_6792468, EPI_ISL_6792469, EPI_ISL_6792470, EPI_ISL_6792471, EPI_ISL_6792472, EPI_ISL_6792473, EPI_ISL_6792474, EPI_ISL_6792475, EPI_ISL_6792476, EPI_ISL_6792477, EPI_ISL_6792478, EPI_ISL_6792479, EPI_ISL_6792480, EPI_ISL_6792481, EPI_ISL_6792482, EPI_ISL_6792483, EPI_ISL_6792484, EPI_ISL_6792485, EPI_ISL_6792486, EPI_ISL_6792487, EPI_ISL_6792488, EPI_ISL_6792489, EPI_ISL_6792490, EPI_ISL_6792491, EPI_ISL_6792492, EPI_ISL_6792493, EPI_ISL_6792494, EPI_ISL_6792495, EPI_ISL_6792496, EPI_ISL_6792497, EPI_ISL_6792498, EPI_ISL_6792499, EPI_ISL_6792500, EPI_ISL_6792501, EPI_ISL_6792502, EPI_ISL_6792503, EPI_ISL_6792504, EPI_ISL_6792505, EPI_ISL_6792506, EPI_ISL_6792507, EPI_ISL_6792508, EPI_ISL_6792509, EPI_ISL_6792510, EPI_ISL_6792511, EPI_ISL_6792512, EPI_ISL_6792513, EPI_ISL_6792514, EPI_ISL_6792515, EPI_ISL_6792516, EPI_ISL_6792517, EPI_ISL_6792518, EPI_ISL_6792519, EPI_ISL_6792520, EPI_ISL_6792521, EPI_ISL_6792522, EPI_ISL_6792523, EPI_ISL_6792528, EPI_ISL_6792529, EPI_ISL_6792530, EPI_ISL_6792531, EPI_ISL_6792532, EPI_ISL_6792533, EPI_ISL_6792534, EPI_ISL_6792535, EPI_ISL_6792536, EPI_ISL_6792537, EPI_ISL_6792538, EPI_ISL_6792539, EPI_ISL_6792540, EPI_ISL_6792541, EPI_ISL_6792542, EPI_ISL_6792543, EPI_ISL_6792544, EPI_ISL_6792545, EPI_ISL_6792546, EPI_ISL_6792547, EPI_ISL_6792548, EPI_ISL_6792549, EPI_ISL_6792550, EPI_ISL_6792552, EPI_ISL_6792553, EPI_ISL_6792554, EPI_ISL_6792556, EPI_ISL_6792557, EPI_ISL_6792558, EPI_ISL_6792559, EPI_ISL_6792560, EPI_ISL_6792561, EPI_ISL_6792562, EPI_ISL_6792563, EPI_ISL_6792564, EPI_ISL_6792566, EPI_ISL_6792567, EPI_ISL_6792568, EPI_ISL_6792569, EPI_ISL_6792570, EPI_ISL_6792571, EPI_ISL_6792572, EPI_ISL_6792573, EPI_ISL_6792574, EPI_ISL_6792575, EPI_ISL_6792576, EPI_ISL_6792577, EPI_ISL_6792578, EPI_ISL_6792579, EPI_ISL_6792580, EPI_ISL_6792582, EPI_ISL_6792583, EPI_ISL_6792584, EPI_ISL_6792585, EPI_ISL_6792586, EPI_ISL_6792587, EPI_ISL_6792588, EPI_ISL_6792589, EPI_ISL_6792590, EPI_ISL_6792591, EPI_ISL_6792592, EPI_ISL_6792593, EPI_ISL_6792594, EPI_ISL_6792595, EPI_ISL_6792596, EPI_ISL_6792597, EPI_ISL_6792598, EPI_ISL_6792600, EPI_ISL_6792606, EPI_ISL_6792608, EPI_ISL_6792609, EPI_ISL_6792610, EPI_ISL_6792611, EPI_ISL_6792612, EPI_ISL_6792613, EPI_ISL_6792614, EPI_ISL_6792615, EPI_ISL_6792616, EPI_ISL_6792617, EPI_ISL_6792618, EPI_ISL_6792619, EPI_ISL_6792620, EPI_ISL_6792621, EPI_ISL_6792622, EPI_ISL_6792623, EPI_ISL_6792624, EPI_ISL_6792625, EPI_ISL_6792626, EPI_ISL_6792627, EPI_ISL_6792628, EPI_ISL_6792629, EPI_ISL_6792630, EPI_ISL_6792631, EPI_ISL_6792632, EPI_ISL_6792633, EPI_ISL_6792634, EPI_ISL_6792635, EPI_ISL_6792636, EPI_ISL_6792637, EPI_ISL_6792638, EPI_ISL_6792639, EPI_ISL_6792640, EPI_ISL_6792641, EPI_ISL_6792642, EPI_ISL_6792643, EPI_ISL_6792644, EPI_ISL_6792645, EPI_ISL_6792646, EPI_ISL_6792647, EPI_ISL_6792649, EPI_ISL_6792650, EPI_ISL_6792651, EPI_ISL_6792652, EPI_ISL_6792653, EPI_ISL_6792654, EPI_ISL_6792655, EPI_ISL_6792656, EPI_ISL_6792657, EPI_ISL_6792659, EPI_ISL_6792660, EPI_ISL_6792661, EPI_ISL_6792662, EPI_ISL_6792663, EPI_ISL_6792664, EPI_ISL_6792665, EPI_ISL_6792666, EPI_ISL_6792667, EPI_ISL_6792668, EPI_ISL_6792669, EPI_ISL_6792670, EPI_ISL_6792672, EPI_ISL_6792673, EPI_ISL_6792674, EPI_ISL_6792675, EPI_ISL_6792676, EPI_ISL_6792677, EPI_ISL_6792678, EPI_ISL_6792679, EPI_ISL_6792681, EPI_ISL_6792682, EPI_ISL_6792683, EPI_ISL_6792684, EPI_ISL_6792685, EPI_ISL_6792686, EPI_ISL_6792687, EPI_ISL_6792688, EPI_ISL_6792689, EPI_ISL_6792690, EPI_ISL_6792691, EPI_ISL_6792692, EPI_ISL_6792693, EPI_ISL_6792694, EPI_ISL_6792695, EPI_ISL_6792696, EPI_ISL_6792697, EPI_ISL_6792698, EPI_ISL_6792699, EPI_ISL_6792700, EPI_ISL_6792701, EPI_ISL_6792702, EPI_ISL_6792703, EPI_ISL_6792704, EPI_ISL_6792705, EPI_ISL_6792706, EPI_ISL_6792707, EPI_ISL_6792708, EPI_ISL_6792709, EPI_ISL_6792710, EPI_ISL_6792711, EPI_ISL_6792712, EPI_ISL_6792713, EPI_ISL_6792714, EPI_ISL_6792715, EPI_ISL_6792716, EPI_ISL_6792717, EPI_ISL_6792718, EPI_ISL_6792719, EPI_ISL_6792720, EPI_ISL_6792721, EPI_ISL_6792722, EPI_ISL_6792723, EPI_ISL_6792724, EPI_ISL_6792725, EPI_ISL_6792726, EPI_ISL_6792727, EPI_ISL_6792728, EPI_ISL_6792729, EPI_ISL_6792730, EPI_ISL_6792731, EPI_ISL_6792732, EPI_ISL_6792733, EPI_ISL_6792735, EPI_ISL_6792736, EPI_ISL_6792737, EPI_ISL_6792738, EPI_ISL_6792739, EPI_ISL_6792740, EPI_ISL_6792741, EPI_ISL_6792742, EPI_ISL_6792743, EPI_ISL_6792744, EPI_ISL_6792745, EPI_ISL_6792746, EPI_ISL_6792747, EPI_ISL_6792752, EPI_ISL_6792753, EPI_ISL_6792754, EPI_ISL_6792755, EPI_ISL_6792756, EPI_ISL_6792757, EPI_ISL_6792758, EPI_ISL_6792759, EPI_ISL_6792760, EPI_ISL_6792761, EPI_ISL_6792762, EPI_ISL_6792763, EPI_ISL_6792764, EPI_ISL_6792765, EPI_ISL_6792766, EPI_ISL_6792767, EPI_ISL_6792768, EPI_ISL_6792769, EPI_ISL_6792770, EPI_ISL_6792771, EPI_ISL_6792772, EPI_ISL_6792773, EPI_ISL_6792774, EPI_ISL_6792775, EPI_ISL_6792776, EPI_ISL_6792777, EPI_ISL_6792778, EPI_ISL_6792779, EPI_ISL_6792780, EPI_ISL_6792781, EPI_ISL_6792782, EPI_ISL_6792783, EPI_ISL_6792784, EPI_ISL_6792785, EPI_ISL_6792786, EPI_ISL_6792787, EPI_ISL_6792788, EPI_ISL_6792789, EPI_ISL_6792790, EPI_ISL_6792792, EPI_ISL_6792793, EPI_ISL_6792794, EPI_ISL_6792795, EPI_ISL_6792796, EPI_ISL_6792797, EPI_ISL_6792799, EPI_ISL_6792801, EPI_ISL_6792802, EPI_ISL_6792803, EPI_ISL_6792804, EPI_ISL_6792805, EPI_ISL_6792806, EPI_ISL_6792807, EPI_ISL_6792808, EPI_ISL_6792809, EPI_ISL_6792810, EPI_ISL_6792811, EPI_ISL_6792812, EPI_ISL_6792813, EPI_ISL_6792814, EPI_ISL_6792815, EPI_ISL_6792816, EPI_ISL_6792818, EPI_ISL_6792819, EPI_ISL_6792820, EPI_ISL_6792821, EPI_ISL_6792822, EPI_ISL_6792823, EPI_ISL_6792824, EPI_ISL_6792825, EPI_ISL_6792826, EPI_ISL_6792827, EPI_ISL_6792828, EPI_ISL_6792829, EPI_ISL_6792830, EPI_ISL_6792831, EPI_ISL_6792832, EPI_ISL_6792833, EPI_ISL_6792834, EPI_ISL_6792835, EPI_ISL_6792836, EPI_ISL_6792837, EPI_ISL_6792838, EPI_ISL_6792839, EPI_ISL_6792840, EPI_ISL_6792841, EPI_ISL_6792842, EPI_ISL_6792843, EPI_ISL_6792844, EPI_ISL_6792845, EPI_ISL_6792846, EPI_ISL_6792847, EPI_ISL_6792848, EPI_ISL_6792849, EPI_ISL_6792850, EPI_ISL_6792851, EPI_ISL_6792852, EPI_ISL_6792853, EPI_ISL_6792854, EPI_ISL_6792855, EPI_ISL_6792856, EPI_ISL_6792857, EPI_ISL_6792858, EPI_ISL_6792859, EPI_ISL_6792860, EPI_ISL_6792861, EPI_ISL_6792862, EPI_ISL_6792863, EPI_ISL_6792864, EPI_ISL_6792865, EPI_ISL_6792866, EPI_ISL_6792867, EPI_ISL_6792868, EPI_ISL_6792869, EPI_ISL_6792870, EPI_ISL_6792871, EPI_ISL_6792872, EPI_ISL_6792873, EPI_ISL_6792874, EPI_ISL_6792876, EPI_ISL_6792877, EPI_ISL_6792878, EPI_ISL_6792879, EPI_ISL_6792880, EPI_ISL_6792881, EPI_ISL_6792882, EPI_ISL_6792883, EPI_ISL_6792884, EPI_ISL_6792885, EPI_ISL_6792886, EPI_ISL_6792887, EPI_ISL_6792888, EPI_ISL_6792889, EPI_ISL_6792890, EPI_ISL_6792892, EPI_ISL_6792893, EPI_ISL_6792894, EPI_ISL_6792895, EPI_ISL_6792896, EPI_ISL_6792897, EPI_ISL_6792898, EPI_ISL_6792899, EPI_ISL_6792900, EPI_ISL_6792901, EPI_ISL_6792902, EPI_ISL_6792903, EPI_ISL_6792904, EPI_ISL_6792905, EPI_ISL_6792906, EPI_ISL_6792907, EPI_ISL_6792908, EPI_ISL_6792909, EPI_ISL_6792910, EPI_ISL_6792911, EPI_ISL_6792912, EPI_ISL_6792913, EPI_ISL_6792914, EPI_ISL_6792915, EPI_ISL_6792916, EPI_ISL_6792917, EPI_ISL_6792918, EPI_ISL_6792919, EPI_ISL_6792920, EPI_ISL_6792921, EPI_ISL_6792922, EPI_ISL_6792923, EPI_ISL_6792924, EPI_ISL_6792926, EPI_ISL_6792927, EPI_ISL_6792928, EPI_ISL_6792929, EPI_ISL_6792930, EPI_ISL_6792931, EPI_ISL_6792932, EPI_ISL_6792933, EPI_ISL_6792934, EPI_ISL_6792935, EPI_ISL_6792936, EPI_ISL_6792937, EPI_ISL_6792940, EPI_ISL_6792941, EPI_ISL_6792942, EPI_ISL_6792943, EPI_ISL_6792944, EPI_ISL_6792945, EPI_ISL_6792946, EPI_ISL_6792947, EPI_ISL_6792948, EPI_ISL_6792949, EPI_ISL_6792950, EPI_ISL_6792952, EPI_ISL_6792954, EPI_ISL_6792955, EPI_ISL_6792956, EPI_ISL_6792957, EPI_ISL_6792958, EPI_ISL_6792959, EPI_ISL_6792960, EPI_ISL_6792961, EPI_ISL_6792962, EPI_ISL_6792963, EPI_ISL_6792964, EPI_ISL_6792965, EPI_ISL_6792966, EPI_ISL_6792967, EPI_ISL_6792968, EPI_ISL_6792969, EPI_ISL_6792970, EPI_ISL_6792971, EPI_ISL_6792972, EPI_ISL_6792973, EPI_ISL_6792974, EPI_ISL_6792975, EPI_ISL_6792976, EPI_ISL_6792977, EPI_ISL_6792978, EPI_ISL_6792979, EPI_ISL_6792980, EPI_ISL_6792981, EPI_ISL_6792982, EPI_ISL_6792983, EPI_ISL_6792984, EPI_ISL_6792985, EPI_ISL_6792986, EPI_ISL_6792987, EPI_ISL_6792988, EPI_ISL_6792989, EPI_ISL_6792990, EPI_ISL_6792991, EPI_ISL_6792992, EPI_ISL_6792993, EPI_ISL_6792994, EPI_ISL_6792995, EPI_ISL_6792997, EPI_ISL_6792998, EPI_ISL_6792999, EPI_ISL_6793000, EPI_ISL_6793001, EPI_ISL_6793002, EPI_ISL_6793003, EPI_ISL_6793004, EPI_ISL_6793005, EPI_ISL_6793006, EPI_ISL_6793007, EPI_ISL_6793008, EPI_ISL_6793009, EPI_ISL_6793010, EPI_ISL_6793011, EPI_ISL_6793012, EPI_ISL_6793013, EPI_ISL_6793014, EPI_ISL_6793015, EPI_ISL_6793016, EPI_ISL_6793017, EPI_ISL_6793018, EPI_ISL_6793022, EPI_ISL_6793023, EPI_ISL_6793024, EPI_ISL_6793025, EPI_ISL_6793026, EPI_ISL_6793027, EPI_ISL_6793028, EPI_ISL_6793029, EPI_ISL_6793030, EPI_ISL_6793031, EPI_ISL_6793032, EPI_ISL_6793033, EPI_ISL_6793034, EPI_ISL_6793035, EPI_ISL_6793036, EPI_ISL_6793037, EPI_ISL_6793038, EPI_ISL_6793039, EPI_ISL_6793040, EPI_ISL_6793041, EPI_ISL_6793042, EPI_ISL_6793043, EPI_ISL_6793044, EPI_ISL_6793045, EPI_ISL_6793046, EPI_ISL_6793047, EPI_ISL_6793048, EPI_ISL_6793049, EPI_ISL_6793050, EPI_ISL_6793051, EPI_ISL_6793052, EPI_ISL_6793053, EPI_ISL_6793054, EPI_ISL_6793055, EPI_ISL_6793056, EPI_ISL_6793057, EPI_ISL_6793058, EPI_ISL_6793059, EPI_ISL_6793060, EPI_ISL_6793061, EPI_ISL_6793062, EPI_ISL_6793063, EPI_ISL_6793064, EPI_ISL_6793065, EPI_ISL_6793066, EPI_ISL_6793067, EPI_ISL_6793068, EPI_ISL_6793069, EPI_ISL_6793070, EPI_ISL_6793071, EPI_ISL_6793072, EPI_ISL_6793073, EPI_ISL_6793074, EPI_ISL_6793075, EPI_ISL_6793076, EPI_ISL_6793077, EPI_ISL_6793078, EPI_ISL_6793079, EPI_ISL_6793080, EPI_ISL_6793081, EPI_ISL_6793082, EPI_ISL_6793083, EPI_ISL_6793084, EPI_ISL_6793085, EPI_ISL_6793086, EPI_ISL_6793087, EPI_ISL_6793088, EPI_ISL_6793089, EPI_ISL_6793090, EPI_ISL_6793091, EPI_ISL_6793092, EPI_ISL_6793095, EPI_ISL_6793096, EPI_ISL_6793097, EPI_ISL_6793098, EPI_ISL_6793099, EPI_ISL_6793100, EPI_ISL_6793101, EPI_ISL_6793102, EPI_ISL_6793104, EPI_ISL_6793105, EPI_ISL_6793106, EPI_ISL_6793107, EPI_ISL_6793108, EPI_ISL_6793109, EPI_ISL_6793110, EPI_ISL_6793111, EPI_ISL_6793112, EPI_ISL_6793113, EPI_ISL_6793114, EPI_ISL_6793115, EPI_ISL_6793116, EPI_ISL_6793117, EPI_ISL_6793118, EPI_ISL_6793119, EPI_ISL_6793121, EPI_ISL_6793122, EPI_ISL_6793123, EPI_ISL_6793124, EPI_ISL_6793125, EPI_ISL_6793126, EPI_ISL_6793127, EPI_ISL_6793128, EPI_ISL_6793129, EPI_ISL_6793130, EPI_ISL_6793131, EPI_ISL_6793132, EPI_ISL_6793133, EPI_ISL_6793134, EPI_ISL_6793135, EPI_ISL_6793136, EPI_ISL_6793137, EPI_ISL_6793138, EPI_ISL_6793139, EPI_ISL_6793140, EPI_ISL_6793141, EPI_ISL_6793142, EPI_ISL_6793143, EPI_ISL_6793144, EPI_ISL_6793145, EPI_ISL_6793146, EPI_ISL_6793147, EPI_ISL_6793148, EPI_ISL_6793149, EPI_ISL_6793150, EPI_ISL_6793151, EPI_ISL_6793152, EPI_ISL_6793153, EPI_ISL_6793154, EPI_ISL_6793155, EPI_ISL_6793156, EPI_ISL_6793157, EPI_ISL_6793158, EPI_ISL_6793160, EPI_ISL_6793162, EPI_ISL_6793163, EPI_ISL_6793164, EPI_ISL_6793165, EPI_ISL_6793166, EPI_ISL_6793167, EPI_ISL_6793168, EPI_ISL_6793169, EPI_ISL_6793170, EPI_ISL_6793171, EPI_ISL_6793172, EPI_ISL_6793173, EPI_ISL_6793174, EPI_ISL_6793175, EPI_ISL_6793176, EPI_ISL_6793177, EPI_ISL_6793178, EPI_ISL_6793179, EPI_ISL_6793180, EPI_ISL_6793181, EPI_ISL_6793182, EPI_ISL_6793183, EPI_ISL_6793184, EPI_ISL_6793185, EPI_ISL_6793186, EPI_ISL_6793187, EPI_ISL_6793188, EPI_ISL_6793189, EPI_ISL_6793190, EPI_ISL_6793191, EPI_ISL_6793192, EPI_ISL_6793193, EPI_ISL_6793194, EPI_ISL_6793195, EPI_ISL_6793196, EPI_ISL_6793197, EPI_ISL_6793198, EPI_ISL_6793199, EPI_ISL_6793200, EPI_ISL_6793201, EPI_ISL_6793202, EPI_ISL_6793203, EPI_ISL_6793204, EPI_ISL_6793205, EPI_ISL_6793206, EPI_ISL_6793207, EPI_ISL_6793208, EPI_ISL_6793209, EPI_ISL_6793211, EPI_ISL_6793213, EPI_ISL_6793214, EPI_ISL_6793215, EPI_ISL_6793216, EPI_ISL_6793217, EPI_ISL_6793218, EPI_ISL_6793219, EPI_ISL_6793220, EPI_ISL_6793221, EPI_ISL_6793222, EPI_ISL_6793223, EPI_ISL_6793224, EPI_ISL_6793225, EPI_ISL_6793226, EPI_ISL_6793228, EPI_ISL_6793229, EPI_ISL_6793230, EPI_ISL_6793231, EPI_ISL_6793232, EPI_ISL_6793233, EPI_ISL_6793234, EPI_ISL_6793235, EPI_ISL_6793236, EPI_ISL_6793237, EPI_ISL_6793238, EPI_ISL_6793239, EPI_ISL_6793240, EPI_ISL_6793241, EPI_ISL_6793242, EPI_ISL_6793243, EPI_ISL_6793244, EPI_ISL_6793245, EPI_ISL_6793246, EPI_ISL_6793247, EPI_ISL_6793248, EPI_ISL_6793249, EPI_ISL_6793250, EPI_ISL_6793251, EPI_ISL_6793252, EPI_ISL_6793254, EPI_ISL_6793255, EPI_ISL_6793256, EPI_ISL_6793257, EPI_ISL_6793258, EPI_ISL_6793259, EPI_ISL_6793260, EPI_ISL_6793261, EPI_ISL_6793262, EPI_ISL_6793263, EPI_ISL_6793264, EPI_ISL_6793265, EPI_ISL_6793266, EPI_ISL_6793267, EPI_ISL_6793268, EPI_ISL_6793269, EPI_ISL_6793270, EPI_ISL_6793271, EPI_ISL_6793272, EPI_ISL_6793273, EPI_ISL_6793274, EPI_ISL_6793275, EPI_ISL_6793276, EPI_ISL_6793277, EPI_ISL_6793278, EPI_ISL_6793279, EPI_ISL_6793280, EPI_ISL_6793281, EPI_ISL_6793282, EPI_ISL_6793283, EPI_ISL_6793287, EPI_ISL_6793288, EPI_ISL_6793289, EPI_ISL_6793290, EPI_ISL_6793291, EPI_ISL_6793292, EPI_ISL_6793293, EPI_ISL_6793294, EPI_ISL_6793295, EPI_ISL_6793296, EPI_ISL_6793297, EPI_ISL_6793298, EPI_ISL_6793299, EPI_ISL_6793301, EPI_ISL_6793302, EPI_ISL_6793303, EPI_ISL_6793304, EPI_ISL_6793305, EPI_ISL_6793306, EPI_ISL_6793307, EPI_ISL_6793308, EPI_ISL_6793309, EPI_ISL_6793310, EPI_ISL_6793311, EPI_ISL_6793312, EPI_ISL_6793313, EPI_ISL_6793314, EPI_ISL_6793315, EPI_ISL_6793316, EPI_ISL_6793318, EPI_ISL_6793319, EPI_ISL_6793320, EPI_ISL_6793321, EPI_ISL_6793322, EPI_ISL_6793323, EPI_ISL_6793324, EPI_ISL_6793325, EPI_ISL_6793326, EPI_ISL_6793327, EPI_ISL_6793328, EPI_ISL_6793329, EPI_ISL_6793331, EPI_ISL_6793332, EPI_ISL_6793333, EPI_ISL_6793334, EPI_ISL_6793335, EPI_ISL_6793336, EPI_ISL_6793337, EPI_ISL_6793338, EPI_ISL_6793339, EPI_ISL_6793340, EPI_ISL_6793341, EPI_ISL_6793342, EPI_ISL_6793343, EPI_ISL_6793344, EPI_ISL_6793345, EPI_ISL_6793346, EPI_ISL_6793347, EPI_ISL_6793348, EPI_ISL_6793349, EPI_ISL_6793350, EPI_ISL_6793351, EPI_ISL_6793352, EPI_ISL_6793353, EPI_ISL_6793354, EPI_ISL_6793355, EPI_ISL_6793356, EPI_ISL_6793357, EPI_ISL_6793358, EPI_ISL_6793359, EPI_ISL_6793361, EPI_ISL_6793362, EPI_ISL_6793363, EPI_ISL_6793364, EPI_ISL_6793365, EPI_ISL_6793366, EPI_ISL_6793367, EPI_ISL_6793368, EPI_ISL_6793369, EPI_ISL_6793370, EPI_ISL_6793371, EPI_ISL_6793372, EPI_ISL_6793373, EPI_ISL_6793374, EPI_ISL_6793375, EPI_ISL_6793376, EPI_ISL_6793377, EPI_ISL_6793378, EPI_ISL_6793379, EPI_ISL_6793380, EPI_ISL_6793381, EPI_ISL_6793382, EPI_ISL_6793383, EPI_ISL_6793384, EPI_ISL_6793385, EPI_ISL_6793386, EPI_ISL_6793387, EPI_ISL_6793388, EPI_ISL_6793389, EPI_ISL_6793390, EPI_ISL_6793391, EPI_ISL_6793392, EPI_ISL_6793393, EPI_ISL_6793394, EPI_ISL_6793395, EPI_ISL_6793396, EPI_ISL_6793397, EPI_ISL_6793398, EPI_ISL_6793399, EPI_ISL_6793400, EPI_ISL_6793401, EPI_ISL_6793402, EPI_ISL_6793403, EPI_ISL_6793404, EPI_ISL_6793406, EPI_ISL_6793407, EPI_ISL_6793408, EPI_ISL_6793409, EPI_ISL_6793410, EPI_ISL_6793411, EPI_ISL_6793412, EPI_ISL_6793413, EPI_ISL_6793414, EPI_ISL_6793415, EPI_ISL_6793416, EPI_ISL_6793417, EPI_ISL_6793418, EPI_ISL_6793419, EPI_ISL_6793420, EPI_ISL_6793421, EPI_ISL_6793422, EPI_ISL_6793423, EPI_ISL_6793424, EPI_ISL_6793426, EPI_ISL_6793427, EPI_ISL_6793428, EPI_ISL_6793429, EPI_ISL_6793430, EPI_ISL_6793431, EPI_ISL_6793432, EPI_ISL_6793433, EPI_ISL_6793434, EPI_ISL_6793435, EPI_ISL_6793436, EPI_ISL_6793437, EPI_ISL_6793438, EPI_ISL_6793439, EPI_ISL_6793440, EPI_ISL_6793441, EPI_ISL_6793442, EPI_ISL_6793443, EPI_ISL_6793445, EPI_ISL_6793446, EPI_ISL_6793447, EPI_ISL_6793448, EPI_ISL_6793449, EPI_ISL_6793450, EPI_ISL_6793451, EPI_ISL_6793452, EPI_ISL_6793453, EPI_ISL_6793454, EPI_ISL_6793455, EPI_ISL_6793456, EPI_ISL_6793457, EPI_ISL_6793458, EPI_ISL_6793459, EPI_ISL_6793460, EPI_ISL_6793461, EPI_ISL_6793462, EPI_ISL_6793463, EPI_ISL_6793464, EPI_ISL_6793465, EPI_ISL_6793466, EPI_ISL_6793467, EPI_ISL_6793469, EPI_ISL_6793471, EPI_ISL_6793473, EPI_ISL_6793475, EPI_ISL_6793477, EPI_ISL_6793479, EPI_ISL_6793481, EPI_ISL_6793483, EPI_ISL_6793485, EPI_ISL_6793487, EPI_ISL_6793488, EPI_ISL_6793491, EPI_ISL_6793492, EPI_ISL_6793494, EPI_ISL_6793496, EPI_ISL_6793498, EPI_ISL_6793500, EPI_ISL_6793502, EPI_ISL_6793504, EPI_ISL_6793506, EPI_ISL_6793508, EPI_ISL_6793510, EPI_ISL_6793512, EPI_ISL_6793514, EPI_ISL_6793516, EPI_ISL_6793518, EPI_ISL_6793520, EPI_ISL_6793522, EPI_ISL_6793524, EPI_ISL_6793525, EPI_ISL_6793528, EPI_ISL_6793530, EPI_ISL_6793532, EPI_ISL_6793534, EPI_ISL_6793536, EPI_ISL_6793544, EPI_ISL_6793546, EPI_ISL_6793548, EPI_ISL_6793550, EPI_ISL_6793552, EPI_ISL_6793554, EPI_ISL_6793555, EPI_ISL_6793556, EPI_ISL_6793557, EPI_ISL_6793558, EPI_ISL_6793559, EPI_ISL_6793560, EPI_ISL_6793561, EPI_ISL_6793562, EPI_ISL_6793563, EPI_ISL_6793564, EPI_ISL_6793565, EPI_ISL_6793566, EPI_ISL_6793567, EPI_ISL_6793568, EPI_ISL_6793569, EPI_ISL_6793570, EPI_ISL_6793571, EPI_ISL_6793572, EPI_ISL_6793573, EPI_ISL_6793574, EPI_ISL_6793575, EPI_ISL_6793576, EPI_ISL_6793577, EPI_ISL_6793578, EPI_ISL_6793579, EPI_ISL_6793580, EPI_ISL_6793581, EPI_ISL_6793582, EPI_ISL_6793583, EPI_ISL_6793584, EPI_ISL_6793585, EPI_ISL_6793586, EPI_ISL_6793587, EPI_ISL_6793588, EPI_ISL_6793589, EPI_ISL_6793590, EPI_ISL_6793591, EPI_ISL_6793592, EPI_ISL_6793593, EPI_ISL_6793594, EPI_ISL_6793595, EPI_ISL_6793596, EPI_ISL_6793597, EPI_ISL_6793598, EPI_ISL_6793599, EPI_ISL_6793600, EPI_ISL_6793601, EPI_ISL_6793602, EPI_ISL_6793603, EPI_ISL_6793604, EPI_ISL_6793605, EPI_ISL_6793606, EPI_ISL_6793607, EPI_ISL_6793608, EPI_ISL_6793609, EPI_ISL_6793611, EPI_ISL_6793612, EPI_ISL_6793613, EPI_ISL_6793614, EPI_ISL_6793615, EPI_ISL_6793617, EPI_ISL_6793618, EPI_ISL_6793619, EPI_ISL_6793620, EPI_ISL_6793621, EPI_ISL_6793622, EPI_ISL_6793623, EPI_ISL_6793624, EPI_ISL_6793625, EPI_ISL_6793626, EPI_ISL_6793627, EPI_ISL_6793628, EPI_ISL_6793630, EPI_ISL_6793631, EPI_ISL_6793632, EPI_ISL_6793633, EPI_ISL_6793634, EPI_ISL_6793635, EPI_ISL_6793636, EPI_ISL_6793637, EPI_ISL_6793638, EPI_ISL_6793639, EPI_ISL_6793641, EPI_ISL_6793642, EPI_ISL_6793643, EPI_ISL_6793644, EPI_ISL_6793645, EPI_ISL_6793646, EPI_ISL_6793647, EPI_ISL_6793648, EPI_ISL_6793649, EPI_ISL_6793650, EPI_ISL_6793651, EPI_ISL_6793652, EPI_ISL_6793653, EPI_ISL_6793654, EPI_ISL_6793655, EPI_ISL_6793656, EPI_ISL_6793657, EPI_ISL_6793658, EPI_ISL_6793659, EPI_ISL_6793660, EPI_ISL_6793661, EPI_ISL_6793662, EPI_ISL_6793663, EPI_ISL_6793665, EPI_ISL_6793666, EPI_ISL_6793667, EPI_ISL_6793668, EPI_ISL_6793669, EPI_ISL_6793672, EPI_ISL_6793673, EPI_ISL_6793674, EPI_ISL_6793675, EPI_ISL_6793677, EPI_ISL_6793678, EPI_ISL_6793679, EPI_ISL_6793680, EPI_ISL_6793681, EPI_ISL_6793682, EPI_ISL_6793683, EPI_ISL_6793684, EPI_ISL_6793685, EPI_ISL_6793686, EPI_ISL_6793687, EPI_ISL_6793688, EPI_ISL_6793689, EPI_ISL_6793690, EPI_ISL_6793691, EPI_ISL_6793692, EPI_ISL_6793693, EPI_ISL_6793694, EPI_ISL_6793695, EPI_ISL_6793696, EPI_ISL_6793697, EPI_ISL_6793698, EPI_ISL_6793699, EPI_ISL_6793700, EPI_ISL_6793702, EPI_ISL_6793703, EPI_ISL_6793704, EPI_ISL_6793705, EPI_ISL_6793706, EPI_ISL_6793707, EPI_ISL_6793708, EPI_ISL_6793709, EPI_ISL_6793710, EPI_ISL_6793711, EPI_ISL_6793713, EPI_ISL_6793714, EPI_ISL_6793715, EPI_ISL_6793716, EPI_ISL_6793717, EPI_ISL_6793718, EPI_ISL_6793720, EPI_ISL_6793721, EPI_ISL_6793722, EPI_ISL_6793723, EPI_ISL_6793724, EPI_ISL_6793725, EPI_ISL_6793726, EPI_ISL_6793727, EPI_ISL_6793728, EPI_ISL_6793729, EPI_ISL_6793730, EPI_ISL_6793731, EPI_ISL_6793732, EPI_ISL_6793733, EPI_ISL_6793734, EPI_ISL_6793735, EPI_ISL_6793736, EPI_ISL_6793737, EPI_ISL_6793738, EPI_ISL_6793739, EPI_ISL_6793740, EPI_ISL_6793741, EPI_ISL_6793742, EPI_ISL_6793743, EPI_ISL_6793744, EPI_ISL_6793746, EPI_ISL_6793747, EPI_ISL_6793748, EPI_ISL_6793749, EPI_ISL_6793750, EPI_ISL_6793751, EPI_ISL_6793752, EPI_ISL_6793753, EPI_ISL_6793755, EPI_ISL_6793757, EPI_ISL_6793758, EPI_ISL_6793759, EPI_ISL_6793760, EPI_ISL_6793761, EPI_ISL_6793762, EPI_ISL_6793763, EPI_ISL_6793764, EPI_ISL_6793765, EPI_ISL_6793766, EPI_ISL_6793767, EPI_ISL_6793768, EPI_ISL_6793769, EPI_ISL_6793770, EPI_ISL_6793771, EPI_ISL_6793772, EPI_ISL_6793773, EPI_ISL_6793774, EPI_ISL_6793775, EPI_ISL_6793776, EPI_ISL_6793777, EPI_ISL_6793778, EPI_ISL_6793779, EPI_ISL_6793780, EPI_ISL_6793782, EPI_ISL_6793783, EPI_ISL_6793784, EPI_ISL_6793785, EPI_ISL_6793786, EPI_ISL_6793787, EPI_ISL_6793788, EPI_ISL_6793789, EPI_ISL_6793790, EPI_ISL_6793791, EPI_ISL_6793793, EPI_ISL_6793794, EPI_ISL_6793795, EPI_ISL_6793796, EPI_ISL_6793797, EPI_ISL_6793798, EPI_ISL_6793799, EPI_ISL_6793800, EPI_ISL_6793801, EPI_ISL_6793802, EPI_ISL_6793803, EPI_ISL_6793804, EPI_ISL_6793805, EPI_ISL_6793806, EPI_ISL_6793807, EPI_ISL_6793808, EPI_ISL_6793809, EPI_ISL_6793810, EPI_ISL_6793811, EPI_ISL_6793812, EPI_ISL_6793813, EPI_ISL_6793814, EPI_ISL_6793815, EPI_ISL_6793816, EPI_ISL_6793817, EPI_ISL_6793818, EPI_ISL_6793819, EPI_ISL_6793820, EPI_ISL_6793821, EPI_ISL_6793822, EPI_ISL_6793823, EPI_ISL_6793825, EPI_ISL_6793826, EPI_ISL_6793827, EPI_ISL_6793828, EPI_ISL_6793831, EPI_ISL_6793832, EPI_ISL_6793833, EPI_ISL_6793834, EPI_ISL_6793835, EPI_ISL_6793836, EPI_ISL_6793837, EPI_ISL_6793838, EPI_ISL_6793839, EPI_ISL_6793840, EPI_ISL_6793841, EPI_ISL_6793842, EPI_ISL_6793843, EPI_ISL_6793844, EPI_ISL_6793845, EPI_ISL_6793846, EPI_ISL_6793847, EPI_ISL_6793848, EPI_ISL_6793849, EPI_ISL_6793850, EPI_ISL_6793851, EPI_ISL_6793852, EPI_ISL_6793853, EPI_ISL_6793854, EPI_ISL_6793855, EPI_ISL_6793856, EPI_ISL_6793857, EPI_ISL_6793858, EPI_ISL_6793859, EPI_ISL_6793860, EPI_ISL_6793861, EPI_ISL_6793862, EPI_ISL_6793863, EPI_ISL_6793864, EPI_ISL_6793865, EPI_ISL_6793866, EPI_ISL_6793867, EPI_ISL_6793868, EPI_ISL_6793871, EPI_ISL_6793872, EPI_ISL_6793873, EPI_ISL_6793874, EPI_ISL_6793875, EPI_ISL_6793876, EPI_ISL_6793877, EPI_ISL_6793878, EPI_ISL_6793879, EPI_ISL_6793880, EPI_ISL_6793881, EPI_ISL_6793882, EPI_ISL_6793883, EPI_ISL_6793884, EPI_ISL_6793885, EPI_ISL_6793886, EPI_ISL_6793887, EPI_ISL_6793888, EPI_ISL_6793889, EPI_ISL_6793890, EPI_ISL_6793891, EPI_ISL_6793892, EPI_ISL_6793893, EPI_ISL_6793894, EPI_ISL_6793895, EPI_ISL_6793896, EPI_ISL_6793897, EPI_ISL_6793899, EPI_ISL_6793900, EPI_ISL_6793901, EPI_ISL_6793902, EPI_ISL_6793903, EPI_ISL_6793904, EPI_ISL_6793905, EPI_ISL_6793906, EPI_ISL_6793907, EPI_ISL_6793908, EPI_ISL_6793909, EPI_ISL_6793910, EPI_ISL_6793911, EPI_ISL_6793913, EPI_ISL_6793914, EPI_ISL_6793915, EPI_ISL_6793916, EPI_ISL_6793917, EPI_ISL_6793918, EPI_ISL_6793919, EPI_ISL_6793920, EPI_ISL_6793921, EPI_ISL_6793922, EPI_ISL_6793923, EPI_ISL_6793924, EPI_ISL_6793925, EPI_ISL_6793926, EPI_ISL_6793927, EPI_ISL_6793929, EPI_ISL_6793930, EPI_ISL_6793931, EPI_ISL_6793932, EPI_ISL_6793933, EPI_ISL_6793934, EPI_ISL_6793935, EPI_ISL_6793936, EPI_ISL_6793937, EPI_ISL_6793938, EPI_ISL_6793939, EPI_ISL_6793940, EPI_ISL_6793941, EPI_ISL_6793942, EPI_ISL_6793944, EPI_ISL_6793945, EPI_ISL_6793946, EPI_ISL_6793947, EPI_ISL_6793948, EPI_ISL_6793949, EPI_ISL_6793950, EPI_ISL_6793951, EPI_ISL_6793952, EPI_ISL_6793953, EPI_ISL_6793954, EPI_ISL_6793955, EPI_ISL_6793956, EPI_ISL_6793957, EPI_ISL_6793958, EPI_ISL_6793960, EPI_ISL_6793961, EPI_ISL_6793962, EPI_ISL_6793963, EPI_ISL_6793964, EPI_ISL_6793965, EPI_ISL_6793966, EPI_ISL_6793967, EPI_ISL_6793968, EPI_ISL_6793969, EPI_ISL_6793970, EPI_ISL_6793971, EPI_ISL_6793972, EPI_ISL_6793973, EPI_ISL_6793974, EPI_ISL_6793975, EPI_ISL_6793976, EPI_ISL_6793977, EPI_ISL_6793978, EPI_ISL_6793979, EPI_ISL_6793980, EPI_ISL_6793981, EPI_ISL_6793982, EPI_ISL_6793983, EPI_ISL_6793984, EPI_ISL_6793985, EPI_ISL_6793986, EPI_ISL_6793987, EPI_ISL_6793988, EPI_ISL_6793989, EPI_ISL_6793990, EPI_ISL_6793991, EPI_ISL_6793992, EPI_ISL_6793993, EPI_ISL_6793994, EPI_ISL_6793995, EPI_ISL_6793996, EPI_ISL_6793997, EPI_ISL_6793998, EPI_ISL_6793999, EPI_ISL_6794001, EPI_ISL_6794003, EPI_ISL_6794004, EPI_ISL_6794005, EPI_ISL_6794006, EPI_ISL_6794007, EPI_ISL_6794008, EPI_ISL_6794013, EPI_ISL_6794014, EPI_ISL_6794015, EPI_ISL_6794016, EPI_ISL_6794017, EPI_ISL_6794018, EPI_ISL_6794019, EPI_ISL_6794020, EPI_ISL_6794021, EPI_ISL_6794022, EPI_ISL_6794023, EPI_ISL_6794024, EPI_ISL_6794025, EPI_ISL_6794026, EPI_ISL_6794027, EPI_ISL_6794028, EPI_ISL_6794029, EPI_ISL_6794030, EPI_ISL_6794031, EPI_ISL_6794032, EPI_ISL_6794033, EPI_ISL_6794034, EPI_ISL_6794036, EPI_ISL_6794037, EPI_ISL_6794038, EPI_ISL_6794039, EPI_ISL_6794040, EPI_ISL_6794041, EPI_ISL_6794042, EPI_ISL_6794043, EPI_ISL_6794044, EPI_ISL_6794045, EPI_ISL_6794046, EPI_ISL_6794047, EPI_ISL_6794048, EPI_ISL_6794049, EPI_ISL_6794050, EPI_ISL_6794051, EPI_ISL_6794052, EPI_ISL_6794053, EPI_ISL_6794054, EPI_ISL_6794055, EPI_ISL_6794056, EPI_ISL_6794057, EPI_ISL_6794058, EPI_ISL_6794059, EPI_ISL_6794060, EPI_ISL_6794061, EPI_ISL_6794062, EPI_ISL_6794063, EPI_ISL_6794064, EPI_ISL_6794065, EPI_ISL_6794066, EPI_ISL_6794067, EPI_ISL_6794068, EPI_ISL_6794069, EPI_ISL_6794070, EPI_ISL_6794071, EPI_ISL_6794072, EPI_ISL_6794073, EPI_ISL_6794074, EPI_ISL_6794075, EPI_ISL_6794076, EPI_ISL_6794077, EPI_ISL_6794078, EPI_ISL_6794079, EPI_ISL_6794080, EPI_ISL_6794081, EPI_ISL_6794082, EPI_ISL_6794083, EPI_ISL_6794084, EPI_ISL_6794085, EPI_ISL_6794086, EPI_ISL_6794087, EPI_ISL_6794088, EPI_ISL_6794089, EPI_ISL_6794090, EPI_ISL_6794091, EPI_ISL_6794092, EPI_ISL_6794093, EPI_ISL_6794094, EPI_ISL_6794095, EPI_ISL_6794096, EPI_ISL_6794097, EPI_ISL_6794098, EPI_ISL_6794099, EPI_ISL_6794100, EPI_ISL_6794101, EPI_ISL_6794102, EPI_ISL_6794103, EPI_ISL_6794105, EPI_ISL_6794106, EPI_ISL_6794107, EPI_ISL_6794108, EPI_ISL_6794109, EPI_ISL_6794110, EPI_ISL_6794111, EPI_ISL_6794113, EPI_ISL_6794114, EPI_ISL_6794115, EPI_ISL_6794116, EPI_ISL_6794117, EPI_ISL_6794118, EPI_ISL_6794119, EPI_ISL_6794120, EPI_ISL_6794121, EPI_ISL_6794122, EPI_ISL_6794123, EPI_ISL_6794124, EPI_ISL_6794125, EPI_ISL_6794126, EPI_ISL_6794127, EPI_ISL_6794129, EPI_ISL_6794130, EPI_ISL_6794131, EPI_ISL_6794132, EPI_ISL_6794133, EPI_ISL_6794136, EPI_ISL_6794137, EPI_ISL_6794138, EPI_ISL_6794139, EPI_ISL_6794140, EPI_ISL_6794141, EPI_ISL_6794142, EPI_ISL_6794143, EPI_ISL_6794144, EPI_ISL_6794145, EPI_ISL_6794146, EPI_ISL_6794147, EPI_ISL_6794148, EPI_ISL_6794149, EPI_ISL_6794150, EPI_ISL_6794151, EPI_ISL_6794152, EPI_ISL_6794153, EPI_ISL_6794155, EPI_ISL_6794156, EPI_ISL_6794157, EPI_ISL_6794158, EPI_ISL_6794159, EPI_ISL_6794160, EPI_ISL_6794161, EPI_ISL_6794162, EPI_ISL_6794163, EPI_ISL_6794164, EPI_ISL_6794167, EPI_ISL_6794168, EPI_ISL_6794169, EPI_ISL_6794170, EPI_ISL_6794171, EPI_ISL_6794172, EPI_ISL_6794173, EPI_ISL_6794174, EPI_ISL_6794175, EPI_ISL_6794176, EPI_ISL_6794177, EPI_ISL_6794178, EPI_ISL_6794179, EPI_ISL_6794180, EPI_ISL_6794181, EPI_ISL_6794182, EPI_ISL_6794183, EPI_ISL_6794184, EPI_ISL_6794185, EPI_ISL_6794186, EPI_ISL_6794187, EPI_ISL_6794188, EPI_ISL_6794189, EPI_ISL_6794190, EPI_ISL_6794191, EPI_ISL_6794192, EPI_ISL_6794193, EPI_ISL_6794194, EPI_ISL_6794195, EPI_ISL_6794196, EPI_ISL_6794197, EPI_ISL_6794198, EPI_ISL_6794199, EPI_ISL_6794200, EPI_ISL_6794201, EPI_ISL_6794202, EPI_ISL_6794203, EPI_ISL_6794204, EPI_ISL_6794205, EPI_ISL_6794206, EPI_ISL_6794207, EPI_ISL_6794208, EPI_ISL_6794209, EPI_ISL_6794210, EPI_ISL_6794211, EPI_ISL_6794212, EPI_ISL_6794214, EPI_ISL_6794215, EPI_ISL_6794216, EPI_ISL_6794217, EPI_ISL_6794218, EPI_ISL_6794219, EPI_ISL_6794220, EPI_ISL_6794221, EPI_ISL_6794222, EPI_ISL_6794223, EPI_ISL_6794224, EPI_ISL_6794225, EPI_ISL_6794226, EPI_ISL_6794227, EPI_ISL_6794228, EPI_ISL_6794229, EPI_ISL_6794230, EPI_ISL_6794231, EPI_ISL_6794232, EPI_ISL_6794233, EPI_ISL_6794234, EPI_ISL_6794235, EPI_ISL_6794236, EPI_ISL_6794237, EPI_ISL_6794238, EPI_ISL_6794239, EPI_ISL_6794240, EPI_ISL_6794241, EPI_ISL_6794242, EPI_ISL_6794243, EPI_ISL_6794244, EPI_ISL_6794245, EPI_ISL_6794246, EPI_ISL_6794247, EPI_ISL_6794248, EPI_ISL_6794249, EPI_ISL_6794250, EPI_ISL_6794251, EPI_ISL_6794252, EPI_ISL_6794253, EPI_ISL_6794254, EPI_ISL_6794255, EPI_ISL_6794256, EPI_ISL_6794257, EPI_ISL_6794258, EPI_ISL_6794259, EPI_ISL_6794260, EPI_ISL_6794261, EPI_ISL_6794262, EPI_ISL_6794263, EPI_ISL_6794264, EPI_ISL_6794265, EPI_ISL_6794266, EPI_ISL_6794267, EPI_ISL_6794268, EPI_ISL_6794269, EPI_ISL_6794270
Laboratory Corporation of America	Centers for Disease Control and Prevention Division of Viral Diseases, Pathogen Discovery	Peter W. Cook et al	EPI_ISL_1220900, EPI_ISL_1221358, EPI_ISL_1221702, EPI_ISL_1221769, EPI_ISL_1221810, EPI_ISL_1222009, EPI_ISL_1222071, EPI_ISL_1222109, EPI_ISL_1222410
Laboratory Corporation of America	Respiratory Viruses Branch, Division of Viral Diseases, Centers for Disease Control and Prevention	Peter W. Cook et al	EPI_ISL_1020627, EPI_ISL_1021431, EPI_ISL_1021432, EPI_ISL_1022005, EPI_ISL_1022006, EPI_ISL_1026117, EPI_ISL_1026118, EPI_ISL_1026119, EPI_ISL_1026120, EPI_ISL_1026121, EPI_ISL_1026122, EPI_ISL_1026344, EPI_ISL_1028083, EPI_ISL_1028084, EPI_ISL_1028085, EPI_ISL_1028086, EPI_ISL_1028087, EPI_ISL_1028088, EPI_ISL_1028949, EPI_ISL_1030577, EPI_ISL_1030915, EPI_ISL_1030916, EPI_ISL_1030917, EPI_ISL_1030918, EPI_ISL_1030919, EPI_ISL_1030921, EPI_ISL_1037277, EPI_ISL_1037278, EPI_ISL_1037279, EPI_ISL_1037280, EPI_ISL_1160272, EPI_ISL_1161897, EPI_ISL_1161898, EPI_ISL_1161899
Laboratory DASA	Instituto de Medicina Tropical da Univesidade de São Paulo	Samples: José Eduardo Levi et al	EPI_ISL_476403, EPI_ISL_476404, EPI_ISL_476405
Laboratory Diagnostic, Veterinary Specialized Institute Kraljevo	Laboratory Diagnostic, Veterinary Specialized Institute Kraljevo	Vidanovic et al	EPI_ISL_541649, EPI_ISL_541650, EPI_ISL_541651, EPI_ISL_541652, EPI_ISL_541653, EPI_ISL_541654, EPI_ISL_541655, EPI_ISL_541656, EPI_ISL_541657, EPI_ISL_541658, EPI_ISL_541659, EPI_ISL_541660, EPI_ISL_541661, EPI_ISL_541662
Laboratory Diagnostics and Clinical Immunology of Developmental Age, Medical University of Warsaw	genXone SA, Research & Development Laboratory	Maciej Sykulski et al	EPI_ISL_1664300, EPI_ISL_1664301, EPI_ISL_1664302, EPI_ISL_1664303, EPI_ISL_1664304, EPI_ISL_1664305, EPI_ISL_1664306, EPI_ISL_1664307, EPI_ISL_1664308
Laboratory Diagnostics and Clinical Immunology of Developmental Age, Medical University of Warsaw	genXone SA, Research & Development Laboratory; The Faculty of Mathematics, Informatics and Mechanics of the University of Warsaw	Maciej Sykulski et al	EPI_ISL_1295168, EPI_ISL_1295169, EPI_ISL_1295170, EPI_ISL_1295171, EPI_ISL_1295172, EPI_ISL_1295173, EPI_ISL_1295174, EPI_ISL_1295175, EPI_ISL_1295176, EPI_ISL_1295181, EPI_ISL_754902, EPI_ISL_754903, EPI_ISL_754904, EPI_ISL_754905, EPI_ISL_754906, EPI_ISL_754907, EPI_ISL_754908, EPI_ISL_754909, EPI_ISL_754910, EPI_ISL_754911, EPI_ISL_754912, EPI_ISL_754913
Laboratory Fleury	Instituto de Medicina Tropical da Univesidade de São Paulo	Samples: Celso Granato et al	EPI_ISL_476220, EPI_ISL_476221, EPI_ISL_476230, EPI_ISL_476231, EPI_ISL_476233, EPI_ISL_476234, EPI_ISL_476235, EPI_ISL_476236, EPI_ISL_476406, EPI_ISL_476407, EPI_ISL_476426, EPI_ISL_476427
Laboratory Medicine	Department of Laboratory Medicine, Lin-Kou Chang Gung Memorial Hospital, Taoyuan, Taiwan	Kuo-Chien Tsao et al	EPI_ISL_2249472, EPI_ISL_2249473, EPI_ISL_2249499, EPI_ISL_2249500, EPI_ISL_2249515, EPI_ISL_2249516, EPI_ISL_2249517, EPI_ISL_2249597, EPI_ISL_2249653, EPI_ISL_2249836, EPI_ISL_2250151, EPI_ISL_2250152, EPI_ISL_5160472, EPI_ISL_5160476, EPI_ISL_5160551, EPI_ISL_5160556, EPI_ISL_5160559, EPI_ISL_5160563, EPI_ISL_5160564, EPI_ISL_5160569, EPI_ISL_5160570, EPI_ISL_5160574, EPI_ISL_5160578, EPI_ISL_660543, EPI_ISL_660544, EPI_ISL_660545, EPI_ISL_667807, EPI_ISL_667809, EPI_ISL_956327, EPI_ISL_956329, EPI_ISL_956330, EPI_ISL_956331
Laboratory Medicine and Molecular Diagnostics	Laboratory Medicine and Molecular Diagnostics	Dayakar Seetha et al	EPI_ISL_3134978, EPI_ISL_3134979, EPI_ISL_3135898, EPI_ISL_3135899, EPI_ISL_3135900, EPI_ISL_3135901, EPI_ISL_3135902, EPI_ISL_3135903, EPI_ISL_3135904, EPI_ISL_3135925, EPI_ISL_3135927, EPI_ISL_3135928, EPI_ISL_3135929, EPI_ISL_3136203, EPI_ISL_3138754, EPI_ISL_3138755, EPI_ISL_3138756, EPI_ISL_3138757, EPI_ISL_3138758, EPI_ISL_3138759, EPI_ISL_3138760, EPI_ISL_3138762, EPI_ISL_3138763, EPI_ISL_3138764, EPI_ISL_3138765, EPI_ISL_3138766
Laboratory Medicine, University of Washington	University of Washington, Laboratory Medicine	Roychoudhury et al	EPI_ISL_529208, EPI_ISL_529209, EPI_ISL_529210, EPI_ISL_529211, EPI_ISL_529212
Laboratory Molecular Biology, Hemocentro de Ribeirão Preto, FMRP-USP	Laboratory Molecular Biology, Hemocentro de Ribeirão Preto, FMRP-USP	Dimas Tadeu Covas et al	EPI_ISL_3982766
Laboratory Services Gene Store India Private Limited	ILBS	Ekta Gupta et al	EPI_ISL_6025686, EPI_ISL_6025857, EPI_ISL_6025983
Laboratory for COVID19 diagnostics, Clinical Centre of Serbia	Institute of microbiology and Immunology, Faculty of Medicine, University of Belgrade	Knezevic et al	EPI_ISL_1017690, EPI_ISL_1654842, EPI_ISL_3163934, EPI_ISL_4468862, EPI_ISL_4468868, EPI_ISL_4468869, EPI_ISL_4468871, EPI_ISL_4468875, EPI_ISL_4468876, EPI_ISL_6698748, EPI_ISL_6698749, EPI_ISL_6698750
Laboratory for Clinical Immunology and Molecular Genetics - University Clinic Golnik Laboratory for Respiratory Microbiology - University Clinic Golnik	Laboratory for Clinical Immunology and Molecular Genetics -University Clinic Golnik	Matija Rijavec et al	EPI_ISL_1577900, EPI_ISL_1577901, EPI_ISL_1577902, EPI_ISL_1577903, EPI_ISL_1577904, EPI_ISL_1577905, EPI_ISL_1577906, EPI_ISL_1577907, EPI_ISL_1577908, EPI_ISL_1577909, EPI_ISL_1577910, EPI_ISL_1577911, EPI_ISL_1577912, EPI_ISL_1577913, EPI_ISL_1577914, EPI_ISL_1678376, EPI_ISL_1678377, EPI_ISL_1678379, EPI_ISL_1678380, EPI_ISL_1678382, EPI_ISL_1678383, EPI_ISL_1678384, EPI_ISL_1678385, EPI_ISL_1678386, EPI_ISL_1678387, EPI_ISL_1678388, EPI_ISL_1939827, EPI_ISL_1939828, EPI_ISL_1939829, EPI_ISL_1939830, EPI_ISL_1939831, EPI_ISL_1939832, EPI_ISL_1939833, EPI_ISL_1939834, EPI_ISL_1939835, EPI_ISL_1939836, EPI_ISL_1939837, EPI_ISL_1939838, EPI_ISL_2188028, EPI_ISL_2188029, EPI_ISL_2188030, EPI_ISL_2188031, EPI_ISL_2188032, EPI_ISL_2188033, EPI_ISL_2188034, EPI_ISL_2188035, EPI_ISL_2188036, EPI_ISL_2308549, EPI_ISL_2308550, EPI_ISL_2308551, EPI_ISL_2308552, EPI_ISL_2308554, EPI_ISL_2308555, EPI_ISL_2308556
Laboratory for HIV and opportunistic infections diagnosis The Republican Research and Practical Center for Epidemiology and Microbiology (RRPCEM)	Laboratory for HIV and opportunistic infections diagnosis The Republican Research and Practical Center for Epidemiology and Microbiology (RRPCEM	Elena Gasich et al	EPI_ISL_2467938
Laboratory for HIV and opportunistic infections diagnosis The Republican Research and Practical Center for Epidemiology and Microbiology (RRPCEM)	Laboratory for HIV and opportunistic infections diagnosis The Republican Research and Practical Center for Epidemiology and Microbiology (RRPCEM)	Elena Gasich et al	EPI_ISL_1138899, EPI_ISL_1138969, EPI_ISL_1138983, EPI_ISL_1209407, EPI_ISL_1508895, EPI_ISL_1653933, EPI_ISL_2032231, EPI_ISL_2080973, EPI_ISL_2462401, EPI_ISL_3102583, EPI_ISL_933533
Laboratory for MoleculaR Diagnostics,IPHMN	Eurofins Genomics Europe Sequencing GmbH	Danijela of Vujošević et al	EPI_ISL_3568735, EPI_ISL_3568738
Laboratory for Molecular Diagnostics, IPHMN	Eurofins Genomics Europe Sequencing GmbH	Danijela Vujošević et al	EPI_ISL_3550680, EPI_ISL_3550681, EPI_ISL_3550682, EPI_ISL_3550683, EPI_ISL_3550685, EPI_ISL_3550687, EPI_ISL_3550688, EPI_ISL_3550689, EPI_ISL_3550690, EPI_ISL_3550691, EPI_ISL_3550692, EPI_ISL_3550693, EPI_ISL_3550694, EPI_ISL_3550711, EPI_ISL_3550712, EPI_ISL_3550714, EPI_ISL_3550715, EPI_ISL_3550716, EPI_ISL_3551289, EPI_ISL_3556379, EPI_ISL_3556666, EPI_ISL_3556692, EPI_ISL_3556739, EPI_ISL_3556740, EPI_ISL_3556821, EPI_ISL_3556912, EPI_ISL_3556913, EPI_ISL_3556915, EPI_ISL_3557208, EPI_ISL_3557318, EPI_ISL_3557620, EPI_ISL_3557998, EPI_ISL_3558271, EPI_ISL_3558272, EPI_ISL_3558273, EPI_ISL_3558549, EPI_ISL_3558832, EPI_ISL_3559078, EPI_ISL_3559277, EPI_ISL_3559287, EPI_ISL_3560290, EPI_ISL_3560293, EPI_ISL_3560297, EPI_ISL_3560299, EPI_ISL_3560873, EPI_ISL_3561658, EPI_ISL_3562552, EPI_ISL_3563126, EPI_ISL_3563864, EPI_ISL_3564504, EPI_ISL_3564507, EPI_ISL_3564508, EPI_ISL_3564509, EPI_ISL_3564510, EPI_ISL_3564512, EPI_ISL_3564513, EPI_ISL_3564514, EPI_ISL_3564515, EPI_ISL_3564516, EPI_ISL_3564517, EPI_ISL_3564518, EPI_ISL_3564519, EPI_ISL_3564520, EPI_ISL_3564521, EPI_ISL_3564522, EPI_ISL_3564523, EPI_ISL_3564524, EPI_ISL_3564543, EPI_ISL_4504028, EPI_ISL_4504878, EPI_ISL_4504961, EPI_ISL_4504982, EPI_ISL_4505053, EPI_ISL_4513417, EPI_ISL_4513511, EPI_ISL_4513633, EPI_ISL_4513792, EPI_ISL_4513793, EPI_ISL_4513794, EPI_ISL_4513796, EPI_ISL_4514060, EPI_ISL_4514359, EPI_ISL_4514498, EPI_ISL_4514500, EPI_ISL_4558777, EPI_ISL_4558941, EPI_ISL_4559139, EPI_ISL_4559382, EPI_ISL_4559577, EPI_ISL_4560396, EPI_ISL_4560627, EPI_ISL_4560888, EPI_ISL_4561179, EPI_ISL_4561381, EPI_ISL_4561562, EPI_ISL_4561792, EPI_ISL_4562570, EPI_ISL_4563010, EPI_ISL_4563375, EPI_ISL_4563376, EPI_ISL_4578311, EPI_ISL_4578313, EPI_ISL_4578339, EPI_ISL_4578344, EPI_ISL_4578352, EPI_ISL_4578355, EPI_ISL_4578357, EPI_ISL_4849082, EPI_ISL_4849089, EPI_ISL_4883602, EPI_ISL_4884113, EPI_ISL_4884167, EPI_ISL_4936933, EPI_ISL_5034637, EPI_ISL_5034644, EPI_ISL_5034646, EPI_ISL_5034651, EPI_ISL_5034652, EPI_ISL_5034664, EPI_ISL_5034670, EPI_ISL_5034672, EPI_ISL_5034673, EPI_ISL_5034677, EPI_ISL_5034782, EPI_ISL_5034793, EPI_ISL_5034796, EPI_ISL_5034801, EPI_ISL_5034806, EPI_ISL_5034808, EPI_ISL_5034809, EPI_ISL_5034813, EPI_ISL_5034817, EPI_ISL_5034822, EPI_ISL_5034826, EPI_ISL_5034829, EPI_ISL_5034834, EPI_ISL_5034835, EPI_ISL_5034838, EPI_ISL_5034843, EPI_ISL_5034847, EPI_ISL_5034848, EPI_ISL_5104530, EPI_ISL_5104534, EPI_ISL_5104570, EPI_ISL_5104589, EPI_ISL_5104594, EPI_ISL_5104598, EPI_ISL_5104601
Laboratory for Molecular Diagnostics, IPHMN	Jakob-Stadler-Platz 7, 78467 Konstanz, Germany	Danijela Vujošević et al	EPI_ISL_5104538
Laboratory for Molecular Diagnostics, IPHMN	Laboratory for Molecular Diagnostics, IPHMN	Danijela Vujošević et al	EPI_ISL_3861919, EPI_ISL_3861921, EPI_ISL_3861924, EPI_ISL_3861926, EPI_ISL_3861931, EPI_ISL_3861935
Laboratory for Molecular Diagnostics,IPHMN	Eurofins Genomics Europe Sequencing GmbH	Danijela Vujošević et al	EPI_ISL_3568758, EPI_ISL_3568759, EPI_ISL_3568838, EPI_ISL_3568840, EPI_ISL_3568841, EPI_ISL_3568842, EPI_ISL_3568843, EPI_ISL_3569674, EPI_ISL_3569853, EPI_ISL_3569854, EPI_ISL_3569855, EPI_ISL_3569856, EPI_ISL_3570012, EPI_ISL_3570080, EPI_ISL_3570082, EPI_ISL_3570149, EPI_ISL_3570240, EPI_ISL_3570241, EPI_ISL_3631533, EPI_ISL_3631534, EPI_ISL_3631535, EPI_ISL_3631536, EPI_ISL_3631590, EPI_ISL_3631591, EPI_ISL_3631598, EPI_ISL_3631608, EPI_ISL_3631609, EPI_ISL_3631610, EPI_ISL_3631611, EPI_ISL_3631612, EPI_ISL_3631613, EPI_ISL_3631614, EPI_ISL_3631618, EPI_ISL_3663776, EPI_ISL_3664280, EPI_ISL_3664281, EPI_ISL_3665934, EPI_ISL_3696514, EPI_ISL_3696605, EPI_ISL_3696606, EPI_ISL_3696812, EPI_ISL_3696838, EPI_ISL_3696844, EPI_ISL_3696845, EPI_ISL_3696922, EPI_ISL_3696923, EPI_ISL_3699312, EPI_ISL_3700869, EPI_ISL_3702040, EPI_ISL_3703914, EPI_ISL_3705582, EPI_ISL_3707141, EPI_ISL_3707496, EPI_ISL_3707517, EPI_ISL_3707589, EPI_ISL_3707592, EPI_ISL_3707593, EPI_ISL_3707595, EPI_ISL_3707802, EPI_ISL_3707805
Laboratory for Respiratory Viruses, Cantacuzino National Military-Medical Institute for Research and Development	Cantacuzino Institute	M.Lazar et al	EPI_ISL_445243, EPI_ISL_455468, EPI_ISL_455469, EPI_ISL_455470, EPI_ISL_455471, EPI_ISL_455472, EPI_ISL_455473, EPI_ISL_455474, EPI_ISL_455475, EPI_ISL_455476, EPI_ISL_455477, EPI_ISL_455479
Laboratory for Respiratory Viruses, Cantacuzino National Military-Medical Institute for Research and Development	Cantacuzino Institute Virology	Luiza Ustea et al	EPI_ISL_1224909, EPI_ISL_1224911, EPI_ISL_1224912, EPI_ISL_1228691, EPI_ISL_1228692, EPI_ISL_1228908, EPI_ISL_1228909, EPI_ISL_1295641, EPI_ISL_1295643, EPI_ISL_1295644, EPI_ISL_1295645, EPI_ISL_1315327, EPI_ISL_1315421, EPI_ISL_1315422, EPI_ISL_1315423, EPI_ISL_1315424, EPI_ISL_1315425, EPI_ISL_1315426, EPI_ISL_1381306, EPI_ISL_1381307, EPI_ISL_1381308, EPI_ISL_1381309, EPI_ISL_1381310, EPI_ISL_1381311, EPI_ISL_1381312, EPI_ISL_1381313, EPI_ISL_1381314, EPI_ISL_1381315, EPI_ISL_1381316, EPI_ISL_1381317, EPI_ISL_1381318, EPI_ISL_1381319, EPI_ISL_1381320, EPI_ISL_1381321, EPI_ISL_1381322, EPI_ISL_1381323, EPI_ISL_1381324, EPI_ISL_1381325, EPI_ISL_1381326, EPI_ISL_1381327, EPI_ISL_1381328, EPI_ISL_1381329, EPI_ISL_1381330, EPI_ISL_1381331, EPI_ISL_1381332, EPI_ISL_1381333, EPI_ISL_1381334, EPI_ISL_1381335, EPI_ISL_1381336, EPI_ISL_1381337, EPI_ISL_1381338, EPI_ISL_1381339, EPI_ISL_1381340, EPI_ISL_1381341, EPI_ISL_1381342, EPI_ISL_1381343, EPI_ISL_1381344, EPI_ISL_1381345, EPI_ISL_1381346, EPI_ISL_1381347, EPI_ISL_1381348, EPI_ISL_1381349, EPI_ISL_1381350, EPI_ISL_1381351, EPI_ISL_1381352, EPI_ISL_1381353, EPI_ISL_1381354, EPI_ISL_1381355, EPI_ISL_1381356, EPI_ISL_1381357, EPI_ISL_1381358, EPI_ISL_1381359, EPI_ISL_1381360, EPI_ISL_1381361, EPI_ISL_1381362, EPI_ISL_1381363, EPI_ISL_1381364, EPI_ISL_1381365, EPI_ISL_1381366, EPI_ISL_1381367, EPI_ISL_1381368, EPI_ISL_1381369, EPI_ISL_1381370, EPI_ISL_1381371, EPI_ISL_1381372, EPI_ISL_1381373, EPI_ISL_1381374, EPI_ISL_1381375, EPI_ISL_1381376, EPI_ISL_1381377, EPI_ISL_1381378, EPI_ISL_1381379, EPI_ISL_1381380, EPI_ISL_1381381, EPI_ISL_1381382, EPI_ISL_1381383, EPI_ISL_1381384, EPI_ISL_1381385, EPI_ISL_1591108, EPI_ISL_1591109, EPI_ISL_1591110, EPI_ISL_1591111, EPI_ISL_1591112, EPI_ISL_1591113, EPI_ISL_1591114, EPI_ISL_1591115, EPI_ISL_1591116, EPI_ISL_1591117, EPI_ISL_1591118, EPI_ISL_1591124, EPI_ISL_1591125, EPI_ISL_1591127, EPI_ISL_1591128, EPI_ISL_1591129, EPI_ISL_1591130, EPI_ISL_1591131, EPI_ISL_1591132, EPI_ISL_1591133, EPI_ISL_1591134, EPI_ISL_1591135, EPI_ISL_1591136, EPI_ISL_1591137, EPI_ISL_1591138, EPI_ISL_1591139, EPI_ISL_1591140, EPI_ISL_1591141, EPI_ISL_1591142, EPI_ISL_1591143, EPI_ISL_1591144, EPI_ISL_1591145, EPI_ISL_754238, EPI_ISL_888678, EPI_ISL_910016, EPI_ISL_910029, EPI_ISL_910335, EPI_ISL_910336, EPI_ISL_910337, EPI_ISL_910338, EPI_ISL_910339, EPI_ISL_935017, EPI_ISL_935021, EPI_ISL_939647, EPI_ISL_940144, EPI_ISL_940554, EPI_ISL_981374, EPI_ISL_981375, EPI_ISL_981377
Laboratory for Respiratory Viruses, Cantacuzino National Military-Medical Institute for Research and Development	Cantacuzino Institute Virology	Mihaela Lazar et al	EPI_ISL_861710, EPI_ISL_861711, EPI_ISL_861712, EPI_ISL_861713, EPI_ISL_888677
Laboratory for Respiratory Viruses, National Influenza Centre, Cantacuzino National Military-Medical Institute for Research and Development	Cantacuzino Institute	Luiza Ustea et al	EPI_ISL_471416, EPI_ISL_471417, EPI_ISL_471418, EPI_ISL_471419, EPI_ISL_471420, EPI_ISL_471421, EPI_ISL_471422, EPI_ISL_471423, EPI_ISL_471424
Laboratory for Urgent Response to Biological Threats	Institut Pasteur CIBU / ERI	V. Caro et al	EPI_ISL_437689
Laboratory for Urgent Response to Biological Threats	Institut Pasteur CIBU /ERI	V. Caro et al	EPI_ISL_437690
Laboratory of Biology and Identification of Arboviruses	Pathogenic Microorganisms Variability Laboratory	Alexey Shchetinin et al	EPI_ISL_572398
Laboratory of Clinical Chemistry and Microbiology, IRCCS Orthopedic Institute Galeazzi	Laboratory of Clinical Microbiology, Virology and Bioemergencies, ASST Fatebenefratelli Sacco - Sacco Hospital	Valeria Micheli et al	EPI_ISL_1818944
Laboratory of Clinical Microbiology, Faculty of Medicine, University of Indonesia	Eijkman Institute for Molecular Biology, National Research and Innovation Agency	Edison Johar et al	EPI_ISL_3466894, EPI_ISL_3550557, EPI_ISL_3550562
Laboratory of Clinical Microbiology, Faculty of Medicine, University of Indonesia	Eijkman Institute for Molecular Biology, National Research and Innovation Agency	Frilasita A Yudhaputri et al	EPI_ISL_3466844, EPI_ISL_3466900, EPI_ISL_3466956, EPI_ISL_3550555, EPI_ISL_3550558, EPI_ISL_3550570
Laboratory of Clinical Microbiology, Faculty of Medicine, University of Indonesia	Eijkman Institute for Molecular Biology, National Research and Innovation Agency	Hidayat Trimarsanto et al	EPI_ISL_3466942, EPI_ISL_3550563, EPI_ISL_3550566, EPI_ISL_3550571
Laboratory of Clinical Microbiology, Faculty of Medicine, University of Indonesia	Eijkman Institute for Molecular Biology, National Research and Innovation Agency	Iskandar Adnan et al	EPI_ISL_3466875, EPI_ISL_3466949, EPI_ISL_3550567
Laboratory of Clinical Microbiology, Faculty of Medicine, University of Indonesia	Eijkman Institute for Molecular Biology, National Research and Innovation Agency	Jessica R. Saragih et al	EPI_ISL_3466924, EPI_ISL_3550561, EPI_ISL_3550568
Laboratory of Clinical Microbiology, Faculty of Medicine, University of Indonesia	Eijkman Institute for Molecular Biology, National Research and Innovation Agency	Lidwina Priliani et al	EPI_ISL_3466918
Laboratory of Clinical Microbiology, Faculty of Medicine, University of Indonesia	Eijkman Institute for Molecular Biology, National Research and Innovation Agency	Lydia V. Panggalo et al	EPI_ISL_3466869, EPI_ISL_3466912, EPI_ISL_3550560
Laboratory of Clinical Microbiology, Faculty of Medicine, University of Indonesia	Eijkman Institute for Molecular Biology, National Research and Innovation Agency	Muhammad Rezki Rasyak et al	EPI_ISL_3466905, EPI_ISL_3466936, EPI_ISL_3550559
Laboratory of Clinical Microbiology, Faculty of Medicine, University of Indonesia	Eijkman Institute for Molecular Biology, National Research and Innovation Agency	Sukma Oktavianthi et al	EPI_ISL_3550556
Laboratory of Clinical Microbiology, Faculty of Medicine, University of Indonesia	Eijkman Institute for Molecular Biology, National Research and Innovation Agency	Willy Agustine et al	EPI_ISL_3466856
Laboratory of Clinical Microbiology, Virology and Bioemergencies - Fatebenefratelli Sacco Hospital	Virology Laboratory, Scientific Department, Army Medical Center	Valeria Micheli et al	EPI_ISL_1048805, EPI_ISL_1048806, EPI_ISL_1048807, EPI_ISL_1048808, EPI_ISL_1048809, EPI_ISL_1048810, EPI_ISL_1048811, EPI_ISL_1048812, EPI_ISL_1048813
Laboratory of Clinical Microbiology, Virology and Bioemergencies, ASST Fatebenefratelli Sacco - Sacco Hospital	Laboratory of Clinical Microbiology, Virology and Bioemergencies, ASST Fatebenefratelli Sacco - Sacco Hospital	Alberto Rizzo et al	EPI_ISL_1578455, EPI_ISL_1578461, EPI_ISL_1578462, EPI_ISL_1578463
Laboratory of Clinical Microbiology, Virology and Bioemergencies, ASST Fatebenefratelli Sacco - Sacco Hospital	Laboratory of Clinical Microbiology, Virology and Bioemergencies, ASST Fatebenefratelli Sacco - Sacco Hospital	Alessandro Mancon et al	EPI_ISL_1578457, EPI_ISL_1578458, EPI_ISL_1578459, EPI_ISL_1578460
Laboratory of Clinical Microbiology, Virology and Bioemergencies, ASST Fatebenefratelli Sacco - Sacco Hospital	Laboratory of Clinical Microbiology, Virology and Bioemergencies, ASST Fatebenefratelli Sacco - Sacco Hospital	Valeria Micheli et al	EPI_ISL_1500433, EPI_ISL_1500434, EPI_ISL_1500435, EPI_ISL_1500436, EPI_ISL_1500437, EPI_ISL_1500438, EPI_ISL_1500439, EPI_ISL_1500440, EPI_ISL_1500441, EPI_ISL_1500442, EPI_ISL_1500443, EPI_ISL_1500444, EPI_ISL_1500445, EPI_ISL_1547806, EPI_ISL_1547807, EPI_ISL_1547808, EPI_ISL_1547809, EPI_ISL_1547810, EPI_ISL_1547811, EPI_ISL_1547812, EPI_ISL_1547813, EPI_ISL_1547814, EPI_ISL_1547815, EPI_ISL_1547816, EPI_ISL_1547817, EPI_ISL_1547818, EPI_ISL_1547819, EPI_ISL_1547820, EPI_ISL_1547821, EPI_ISL_1547822, EPI_ISL_1547823, EPI_ISL_1547824, EPI_ISL_1547825, EPI_ISL_1547826, EPI_ISL_1578454, EPI_ISL_1578456, EPI_ISL_1578464, EPI_ISL_1649779, EPI_ISL_1649780, EPI_ISL_1649782, EPI_ISL_1649783, EPI_ISL_1649785, EPI_ISL_1649786, EPI_ISL_1649788, EPI_ISL_1649789, EPI_ISL_1649791, EPI_ISL_1649793, EPI_ISL_1649794, EPI_ISL_1649795, EPI_ISL_1649797, EPI_ISL_1649798, EPI_ISL_1649800, EPI_ISL_1649802, EPI_ISL_1649803, EPI_ISL_1649805, EPI_ISL_1649806, EPI_ISL_1649808, EPI_ISL_1649809, EPI_ISL_1649811, EPI_ISL_1649812, EPI_ISL_1649814, EPI_ISL_1660341, EPI_ISL_1660342, EPI_ISL_1660343, EPI_ISL_1660344, EPI_ISL_1660345, EPI_ISL_1660346, EPI_ISL_1660347, EPI_ISL_1660348, EPI_ISL_1660349, EPI_ISL_1660350, EPI_ISL_1660351, EPI_ISL_1660352, EPI_ISL_1660353, EPI_ISL_1660354, EPI_ISL_1660355, EPI_ISL_1660356, EPI_ISL_1660357, EPI_ISL_1660358, EPI_ISL_1660359, EPI_ISL_1660360, EPI_ISL_1660361, EPI_ISL_1660362, EPI_ISL_1660363, EPI_ISL_1660364, EPI_ISL_1660365, EPI_ISL_1660366, EPI_ISL_1660367, EPI_ISL_1660368, EPI_ISL_1660369, EPI_ISL_1660370, EPI_ISL_1660371, EPI_ISL_1660372, EPI_ISL_1660373, EPI_ISL_1660374, EPI_ISL_1660375, EPI_ISL_1797460, EPI_ISL_1797461, EPI_ISL_1797462, EPI_ISL_1797463, EPI_ISL_1797464, EPI_ISL_1797465, EPI_ISL_1797466, EPI_ISL_1797467, EPI_ISL_1797468, EPI_ISL_1797469, EPI_ISL_1797470, EPI_ISL_1797471, EPI_ISL_1797472, EPI_ISL_1797473, EPI_ISL_1797474, EPI_ISL_1797475, EPI_ISL_1797476, EPI_ISL_1797477, EPI_ISL_1797478, EPI_ISL_1797479, EPI_ISL_1818939, EPI_ISL_1818940, EPI_ISL_1818941, EPI_ISL_1818942, EPI_ISL_1818943, EPI_ISL_1909215, EPI_ISL_1909216, EPI_ISL_1909217, EPI_ISL_1909218, EPI_ISL_1909219, EPI_ISL_1909220, EPI_ISL_1909221, EPI_ISL_1909222, EPI_ISL_1909223, EPI_ISL_1909224, EPI_ISL_1909225, EPI_ISL_1909226, EPI_ISL_1909227, EPI_ISL_1909228, EPI_ISL_1909229, EPI_ISL_1909230, EPI_ISL_1909231, EPI_ISL_1909232, EPI_ISL_1909233, EPI_ISL_1909234, EPI_ISL_1909237, EPI_ISL_1909238, EPI_ISL_1909239, EPI_ISL_2100228, EPI_ISL_2100234, EPI_ISL_2100235, EPI_ISL_2100236, EPI_ISL_2100237, EPI_ISL_2100238, EPI_ISL_2100239, EPI_ISL_2100240, EPI_ISL_2240733, EPI_ISL_2240734, EPI_ISL_2240735, EPI_ISL_2240736, EPI_ISL_2240737, EPI_ISL_2240738, EPI_ISL_2240739, EPI_ISL_2240740, EPI_ISL_2240741, EPI_ISL_2240742, EPI_ISL_2240743, EPI_ISL_2240744, EPI_ISL_2240745, EPI_ISL_2240746, EPI_ISL_2240747, EPI_ISL_2501858, EPI_ISL_2501859, EPI_ISL_2501861, EPI_ISL_2501862, EPI_ISL_2501863, EPI_ISL_2501864, EPI_ISL_2550715, EPI_ISL_2550721, EPI_ISL_2550723, EPI_ISL_2550724, EPI_ISL_2550725, EPI_ISL_2550726, EPI_ISL_3769274, EPI_ISL_3769275, EPI_ISL_3769276, EPI_ISL_3769277, EPI_ISL_3769278, EPI_ISL_3769279, EPI_ISL_3769280, EPI_ISL_3769281, EPI_ISL_3769282, EPI_ISL_3769283, EPI_ISL_3769284, EPI_ISL_3769285, EPI_ISL_3769286, EPI_ISL_3769287, EPI_ISL_3946126, EPI_ISL_3946129, EPI_ISL_3946133, EPI_ISL_4968987, EPI_ISL_4968988, EPI_ISL_4968989, EPI_ISL_4968990, EPI_ISL_4968991, EPI_ISL_4968992, EPI_ISL_4968994, EPI_ISL_4968995, EPI_ISL_4968996, EPI_ISL_5048522, EPI_ISL_5048530, EPI_ISL_5048542, EPI_ISL_5048547, EPI_ISL_5048552, EPI_ISL_5048568, EPI_ISL_5048573, EPI_ISL_5048586, EPI_ISL_5048594, EPI_ISL_5197999, EPI_ISL_5198007, EPI_ISL_5347872, EPI_ISL_5347873, EPI_ISL_5347876, EPI_ISL_5347877, EPI_ISL_5347878, EPI_ISL_5511478, EPI_ISL_5511481, EPI_ISL_5511488, EPI_ISL_5749020, EPI_ISL_5749029, EPI_ISL_5749037, EPI_ISL_5749042, EPI_ISL_5749043, EPI_ISL_5881154, EPI_ISL_5881164, EPI_ISL_6101855, EPI_ISL_6101859, EPI_ISL_6101863, EPI_ISL_6309534, EPI_ISL_6309535, EPI_ISL_6309536, EPI_ISL_6309537, EPI_ISL_6309549, EPI_ISL_6309558, EPI_ISL_6309563, EPI_ISL_6309564
Laboratory of Clinical Virology	Greek Genome Center, Biomedical Research Foundation of the Academy of Athens (BRFAA)	Emmanouil Athanasiadis et al	EPI_ISL_1420660, EPI_ISL_1716721, EPI_ISL_1716724, EPI_ISL_1716725, EPI_ISL_1716726, EPI_ISL_1716728, EPI_ISL_1716729, EPI_ISL_1716730, EPI_ISL_1716731, EPI_ISL_1716732, EPI_ISL_1731828, EPI_ISL_2231905, EPI_ISL_2231908, EPI_ISL_2231909, EPI_ISL_2231910, EPI_ISL_2231911, EPI_ISL_2231912, EPI_ISL_2231913, EPI_ISL_2231914, EPI_ISL_2231916, EPI_ISL_2231917, EPI_ISL_2231918, EPI_ISL_2231919, EPI_ISL_2231920, EPI_ISL_2231921, EPI_ISL_2231922, EPI_ISL_2231924, EPI_ISL_2231925, EPI_ISL_2231928, EPI_ISL_2231929, EPI_ISL_2231930, EPI_ISL_2231931, EPI_ISL_2231932, EPI_ISL_2231934, EPI_ISL_2231935, EPI_ISL_2231936, EPI_ISL_2231937, EPI_ISL_2231938, EPI_ISL_2231939, EPI_ISL_2231940, EPI_ISL_2231941, EPI_ISL_2231942, EPI_ISL_2231943, EPI_ISL_2231944, EPI_ISL_2231945, EPI_ISL_2231946, EPI_ISL_2231947, EPI_ISL_2231948, EPI_ISL_2231949, EPI_ISL_2231951, EPI_ISL_2231952, EPI_ISL_2231954, EPI_ISL_2231955, EPI_ISL_2231956, EPI_ISL_2231957, EPI_ISL_2231958, EPI_ISL_2231960, EPI_ISL_2231961, EPI_ISL_2231962, EPI_ISL_2231963, EPI_ISL_2231964, EPI_ISL_2231965, EPI_ISL_2231968, EPI_ISL_2231969, EPI_ISL_2231970, EPI_ISL_2231971, EPI_ISL_2233672, EPI_ISL_2233673, EPI_ISL_2233674, EPI_ISL_2233676, EPI_ISL_2233678, EPI_ISL_2233679, EPI_ISL_2233680, EPI_ISL_2233681, EPI_ISL_2233682, EPI_ISL_2233683, EPI_ISL_2233684, EPI_ISL_2233685, EPI_ISL_2233686, EPI_ISL_2233687, EPI_ISL_2233688, EPI_ISL_2233689, EPI_ISL_2233690, EPI_ISL_2233691, EPI_ISL_2233692, EPI_ISL_2233693, EPI_ISL_2233694, EPI_ISL_2233695, EPI_ISL_2233696, EPI_ISL_2233697, EPI_ISL_2233698, EPI_ISL_2233700, EPI_ISL_2301674, EPI_ISL_2301675, EPI_ISL_2301676, EPI_ISL_2301677, EPI_ISL_2301678, EPI_ISL_2301869, EPI_ISL_2302100, EPI_ISL_2302125, EPI_ISL_2302126, EPI_ISL_2302127, EPI_ISL_2302128, EPI_ISL_2302129, EPI_ISL_2302130, EPI_ISL_2302131, EPI_ISL_2302132, EPI_ISL_2302133, EPI_ISL_2302134, EPI_ISL_2302136, EPI_ISL_2302137, EPI_ISL_2302138, EPI_ISL_2302139, EPI_ISL_2302141, EPI_ISL_2302142, EPI_ISL_2302143, EPI_ISL_2302144, EPI_ISL_2302145, EPI_ISL_2302152, EPI_ISL_2302153, EPI_ISL_2302154, EPI_ISL_2302155, EPI_ISL_2302156, EPI_ISL_2302157, EPI_ISL_2302158, EPI_ISL_2302159, EPI_ISL_2302160, EPI_ISL_2312546, EPI_ISL_2312548, EPI_ISL_2312549, EPI_ISL_2312550, EPI_ISL_2312552, EPI_ISL_2312652, EPI_ISL_2312653, EPI_ISL_2343604, EPI_ISL_2343605, EPI_ISL_2343606, EPI_ISL_2343607, EPI_ISL_2343608, EPI_ISL_2365233, EPI_ISL_2365234, EPI_ISL_2365235, EPI_ISL_2365236, EPI_ISL_2365237, EPI_ISL_2365238, EPI_ISL_2365239, EPI_ISL_2365240, EPI_ISL_2365241, EPI_ISL_2365242, EPI_ISL_2365243, EPI_ISL_2365244, EPI_ISL_2365245, EPI_ISL_2365246, EPI_ISL_2365247, EPI_ISL_2365248, EPI_ISL_2365249, EPI_ISL_2365250, EPI_ISL_2365251, EPI_ISL_2365252, EPI_ISL_2365253, EPI_ISL_2365254, EPI_ISL_2365255, EPI_ISL_2365256, EPI_ISL_2365257, EPI_ISL_2365258, EPI_ISL_2365259, EPI_ISL_2365260, EPI_ISL_2365261, EPI_ISL_2365262, EPI_ISL_2365263, EPI_ISL_2365264, EPI_ISL_2365265, EPI_ISL_2365266, EPI_ISL_2365267, EPI_ISL_2365268, EPI_ISL_2365269, EPI_ISL_2365270, EPI_ISL_2365271, EPI_ISL_2365272, EPI_ISL_2365273, EPI_ISL_2365274, EPI_ISL_2365275, EPI_ISL_2365276, EPI_ISL_2365277, EPI_ISL_2365278, EPI_ISL_2365279, EPI_ISL_2365280, EPI_ISL_2365281, EPI_ISL_2365282, EPI_ISL_2365283, EPI_ISL_2365284, EPI_ISL_2365285, EPI_ISL_2365286, EPI_ISL_2365287, EPI_ISL_2365288, EPI_ISL_2365289, EPI_ISL_2365290, EPI_ISL_2365291, EPI_ISL_2365292, EPI_ISL_2365293, EPI_ISL_2365294, EPI_ISL_2365295, EPI_ISL_2367598, EPI_ISL_2367599, EPI_ISL_2367600, EPI_ISL_2368880, EPI_ISL_2368881, EPI_ISL_2368883, EPI_ISL_2368885, EPI_ISL_2368886, EPI_ISL_2368888, EPI_ISL_2368890, EPI_ISL_2368891, EPI_ISL_2368893, EPI_ISL_2368894, EPI_ISL_2368896, EPI_ISL_2368897, EPI_ISL_2368899, EPI_ISL_2368901, EPI_ISL_2368902, EPI_ISL_2368904, EPI_ISL_2368905, EPI_ISL_2368907, EPI_ISL_2368908, EPI_ISL_2368910, EPI_ISL_2368911, EPI_ISL_2368913, EPI_ISL_2368914, EPI_ISL_2368916, EPI_ISL_2368917, EPI_ISL_2368919, EPI_ISL_2368920, EPI_ISL_2368921, EPI_ISL_2368923, EPI_ISL_2368924, EPI_ISL_2368926, EPI_ISL_2368929, EPI_ISL_2368930, EPI_ISL_2368932, EPI_ISL_2368933, EPI_ISL_2368935, EPI_ISL_2368937, EPI_ISL_2368938, EPI_ISL_2368940, EPI_ISL_2368941, EPI_ISL_2368943, EPI_ISL_2368944, EPI_ISL_2368946, EPI_ISL_2368947, EPI_ISL_2368949, EPI_ISL_2368950, EPI_ISL_2368952, EPI_ISL_2368953, EPI_ISL_2368955, EPI_ISL_2368956, EPI_ISL_2368958, EPI_ISL_2368961, EPI_ISL_2368962, EPI_ISL_2368964, EPI_ISL_2368965, EPI_ISL_2368967, EPI_ISL_2368968, EPI_ISL_2368970, EPI_ISL_2368972, EPI_ISL_2368974, EPI_ISL_2368975, EPI_ISL_2368977, EPI_ISL_2368978, EPI_ISL_2369485, EPI_ISL_2369486, EPI_ISL_2369487, EPI_ISL_2369488, EPI_ISL_2369489, EPI_ISL_2369490, EPI_ISL_2369491, EPI_ISL_2369492, EPI_ISL_2369493, EPI_ISL_2369494, EPI_ISL_2369495, EPI_ISL_2369496, EPI_ISL_2369497, EPI_ISL_2369499, EPI_ISL_2369500, EPI_ISL_2369501, EPI_ISL_2369502, EPI_ISL_2369503, EPI_ISL_2369504, EPI_ISL_2369505, EPI_ISL_2369506, EPI_ISL_2369507, EPI_ISL_2369508, EPI_ISL_2369509, EPI_ISL_2369510, EPI_ISL_2369511, EPI_ISL_2369826, EPI_ISL_2369827, EPI_ISL_2369828, EPI_ISL_2369829, EPI_ISL_2369830, EPI_ISL_2369831, EPI_ISL_2369832, EPI_ISL_2369833, EPI_ISL_2369834, EPI_ISL_2369835, EPI_ISL_2369836, EPI_ISL_2369837, EPI_ISL_2369838, EPI_ISL_2369839, EPI_ISL_2369840, EPI_ISL_2369841, EPI_ISL_2369842, EPI_ISL_2369843, EPI_ISL_2369844, EPI_ISL_2369845, EPI_ISL_2369846, EPI_ISL_2369847, EPI_ISL_2369848, EPI_ISL_2369849, EPI_ISL_2369850, EPI_ISL_2369851, EPI_ISL_2369852, EPI_ISL_2369853, EPI_ISL_2369854, EPI_ISL_2369855, EPI_ISL_2369856, EPI_ISL_2369857, EPI_ISL_2369858, EPI_ISL_2369859, EPI_ISL_2369860, EPI_ISL_2369861, EPI_ISL_2369862, EPI_ISL_2369863, EPI_ISL_2369864, EPI_ISL_2369865, EPI_ISL_2369866, EPI_ISL_2369867, EPI_ISL_2369868, EPI_ISL_2369869, EPI_ISL_2369870, EPI_ISL_2369871, EPI_ISL_2369872, EPI_ISL_2369873, EPI_ISL_2369874, EPI_ISL_2369875, EPI_ISL_2369876, EPI_ISL_2369877, EPI_ISL_2369878, EPI_ISL_2369879, EPI_ISL_2369880, EPI_ISL_2369881, EPI_ISL_2369882, EPI_ISL_2369883, EPI_ISL_2369884, EPI_ISL_2369885, EPI_ISL_2369886, EPI_ISL_2369887, EPI_ISL_2369888, EPI_ISL_2369889, EPI_ISL_2369890, EPI_ISL_2369891, EPI_ISL_2369892, EPI_ISL_2369893, EPI_ISL_2369895, EPI_ISL_2369896, EPI_ISL_2369897, EPI_ISL_2369898, EPI_ISL_2369899, EPI_ISL_2369900, EPI_ISL_2369901, EPI_ISL_2369902, EPI_ISL_2369903, EPI_ISL_2369904, EPI_ISL_2369905, EPI_ISL_2369906, EPI_ISL_2369907, EPI_ISL_2369908, EPI_ISL_2369909, EPI_ISL_2369910, EPI_ISL_2369911, EPI_ISL_2369912, EPI_ISL_2369913, EPI_ISL_2369914, EPI_ISL_2369915, EPI_ISL_2369918, EPI_ISL_2369919, EPI_ISL_2369920, EPI_ISL_2369921, EPI_ISL_2369922, EPI_ISL_2369923, EPI_ISL_2369924, EPI_ISL_2369925, EPI_ISL_2369926, EPI_ISL_2369927, EPI_ISL_2369928, EPI_ISL_2369929, EPI_ISL_2369930, EPI_ISL_2369931, EPI_ISL_2369932, EPI_ISL_2369933, EPI_ISL_2369934, EPI_ISL_2369935, EPI_ISL_2369936, EPI_ISL_2369937, EPI_ISL_2369938, EPI_ISL_2369939, EPI_ISL_2369940, EPI_ISL_2369941, EPI_ISL_2369943, EPI_ISL_2369944, EPI_ISL_2369946, EPI_ISL_2369948, EPI_ISL_2369950, EPI_ISL_2369951, EPI_ISL_2369954, EPI_ISL_2369956, EPI_ISL_2369958, EPI_ISL_2369959, EPI_ISL_2369961, EPI_ISL_2369962, EPI_ISL_2369965, EPI_ISL_2370149, EPI_ISL_2370151, EPI_ISL_2370153, EPI_ISL_2370155, EPI_ISL_2370157, EPI_ISL_2370159, EPI_ISL_2370161, EPI_ISL_2370163, EPI_ISL_2370165, EPI_ISL_2370167, EPI_ISL_2370169, EPI_ISL_2370171, EPI_ISL_2370173, EPI_ISL_2370175, EPI_ISL_2370177, EPI_ISL_2370179, EPI_ISL_2370182, EPI_ISL_2370184, EPI_ISL_2370186, EPI_ISL_2370189, EPI_ISL_2370191, EPI_ISL_2370193, EPI_ISL_2370195, EPI_ISL_2370197, EPI_ISL_2370199, EPI_ISL_2370201, EPI_ISL_2370202, EPI_ISL_2370204, EPI_ISL_2370206, EPI_ISL_2370208, EPI_ISL_2370210, EPI_ISL_2370212, EPI_ISL_2370214, EPI_ISL_2370216, EPI_ISL_2370218, EPI_ISL_2370220, EPI_ISL_2370222, EPI_ISL_2370224, EPI_ISL_2370226, EPI_ISL_2370228, EPI_ISL_2370230, EPI_ISL_2370232, EPI_ISL_2370234, EPI_ISL_2370236, EPI_ISL_2370238, EPI_ISL_2370240, EPI_ISL_2370242, EPI_ISL_2370244, EPI_ISL_2370246, EPI_ISL_2370248, EPI_ISL_2370250, EPI_ISL_2370252, EPI_ISL_2370254, EPI_ISL_2370256, EPI_ISL_2370258, EPI_ISL_2370260, EPI_ISL_2370262, EPI_ISL_2370265, EPI_ISL_2370266, EPI_ISL_2370269, EPI_ISL_2370271, EPI_ISL_2370273, EPI_ISL_2370275, EPI_ISL_2370277, EPI_ISL_2370279, EPI_ISL_2370281, EPI_ISL_2370283, EPI_ISL_2370776, EPI_ISL_2370777, EPI_ISL_2370778, EPI_ISL_2370779, EPI_ISL_2370780, EPI_ISL_2370781, EPI_ISL_2370782, EPI_ISL_2370783, EPI_ISL_2370784, EPI_ISL_2370785, EPI_ISL_2370786, EPI_ISL_2370787, EPI_ISL_2370788, EPI_ISL_2370789, EPI_ISL_2370790, EPI_ISL_2370791, EPI_ISL_2370792, EPI_ISL_2370793, EPI_ISL_2370794, EPI_ISL_2370795, EPI_ISL_2370796, EPI_ISL_2370797, EPI_ISL_2370798, EPI_ISL_2370799, EPI_ISL_2370800, EPI_ISL_2370801, EPI_ISL_2370802, EPI_ISL_2370803, EPI_ISL_2370804, EPI_ISL_2370805, EPI_ISL_2370806, EPI_ISL_2370807, EPI_ISL_2370808, EPI_ISL_2370809, EPI_ISL_2370810, EPI_ISL_2370811, EPI_ISL_2370812, EPI_ISL_2370813, EPI_ISL_2370814, EPI_ISL_2370815, EPI_ISL_2370816, EPI_ISL_2371071, EPI_ISL_2371072, EPI_ISL_2371073, EPI_ISL_2371074, EPI_ISL_2371075, EPI_ISL_2371076, EPI_ISL_2371077, EPI_ISL_2371078, EPI_ISL_2371079, EPI_ISL_2371080, EPI_ISL_2371081, EPI_ISL_2371082, EPI_ISL_2371083, EPI_ISL_2371084, EPI_ISL_2371085, EPI_ISL_2371086, EPI_ISL_2371087, EPI_ISL_2371088, EPI_ISL_2371089, EPI_ISL_2371090, EPI_ISL_2371091, EPI_ISL_2371092, EPI_ISL_2371093, EPI_ISL_2371094, EPI_ISL_2371095, EPI_ISL_2371096, EPI_ISL_2371097, EPI_ISL_2371208, EPI_ISL_2376647, EPI_ISL_2376648, EPI_ISL_2376649, EPI_ISL_2376650, EPI_ISL_2376652, EPI_ISL_2376653, EPI_ISL_2376703, EPI_ISL_2376704, EPI_ISL_2376705, EPI_ISL_2376706, EPI_ISL_2376707, EPI_ISL_2376731, EPI_ISL_2376732, EPI_ISL_2376733, EPI_ISL_2376734, EPI_ISL_2376735, EPI_ISL_2376736, EPI_ISL_2376752, EPI_ISL_2376753, EPI_ISL_2376810, EPI_ISL_2376811, EPI_ISL_2376812, EPI_ISL_2376813, EPI_ISL_2376814, EPI_ISL_2376815, EPI_ISL_2376816, EPI_ISL_2376817, EPI_ISL_2376818, EPI_ISL_2376819, EPI_ISL_2376820, EPI_ISL_2376937, EPI_ISL_2376938, EPI_ISL_2376939, EPI_ISL_2376940, EPI_ISL_2376941, EPI_ISL_2376942, EPI_ISL_2376943, EPI_ISL_2376944, EPI_ISL_2376945, EPI_ISL_2376946, EPI_ISL_2376947, EPI_ISL_2376948, EPI_ISL_2376949, EPI_ISL_2376950, EPI_ISL_2376951, EPI_ISL_2376952, EPI_ISL_2376953, EPI_ISL_5310203, EPI_ISL_5310204, EPI_ISL_5310205, EPI_ISL_5310206, EPI_ISL_5310211, EPI_ISL_5310212, EPI_ISL_5310213, EPI_ISL_5310214, EPI_ISL_5310215, EPI_ISL_5310216, EPI_ISL_5310217, EPI_ISL_5310218, EPI_ISL_5310219, EPI_ISL_5310220, EPI_ISL_5310424, EPI_ISL_5310425, EPI_ISL_5310426, EPI_ISL_5310427, EPI_ISL_5310428, EPI_ISL_5310430, EPI_ISL_5310431, EPI_ISL_5310432, EPI_ISL_5310433, EPI_ISL_5310434, EPI_ISL_5310435, EPI_ISL_5310436, EPI_ISL_5310437, EPI_ISL_5310438, EPI_ISL_5310439, EPI_ISL_5310440, EPI_ISL_5310441, EPI_ISL_5310442, EPI_ISL_5310443, EPI_ISL_5310444, EPI_ISL_5310445, EPI_ISL_5310446, EPI_ISL_5310447, EPI_ISL_5310448, EPI_ISL_5310546, EPI_ISL_5310695, EPI_ISL_5310703, EPI_ISL_5310709, EPI_ISL_5310717, EPI_ISL_5310721, EPI_ISL_5310723, EPI_ISL_5310731, EPI_ISL_5310738, EPI_ISL_5310745, EPI_ISL_5310754, EPI_ISL_5310763, EPI_ISL_5310769, EPI_ISL_5310774, EPI_ISL_5310777, EPI_ISL_5310785, EPI_ISL_5310788, EPI_ISL_5310797, EPI_ISL_5310807, EPI_ISL_5310812, EPI_ISL_5310817, EPI_ISL_5310826, EPI_ISL_5310836, EPI_ISL_5310843, EPI_ISL_5310850, EPI_ISL_5310856, EPI_ISL_5310863, EPI_ISL_5310865, EPI_ISL_5310869, EPI_ISL_5310872, EPI_ISL_5310880, EPI_ISL_5310883, EPI_ISL_5311496, EPI_ISL_5311507, EPI_ISL_5311976, EPI_ISL_5312087, EPI_ISL_5312089, EPI_ISL_5312093, EPI_ISL_5312095, EPI_ISL_5312101, EPI_ISL_5312114, EPI_ISL_5312123, EPI_ISL_5312132, EPI_ISL_5312137, EPI_ISL_5312144, EPI_ISL_5312150, EPI_ISL_5312158, EPI_ISL_5312163, EPI_ISL_5312170, EPI_ISL_5312178, EPI_ISL_5312184, EPI_ISL_5312187, EPI_ISL_5312194, EPI_ISL_5312201, EPI_ISL_5312209, EPI_ISL_5312215, EPI_ISL_5312217, EPI_ISL_5312228, EPI_ISL_5312238
Laboratory of Communicable Diseasea	Laboratory of Communicable Diseasea	Liidia Dotsenko et al	EPI_ISL_1098895
Laboratory of Communicable Diseases	1. Laboratory of Communicable Diseases (Estonia); 2. Eurofins Genomics Europe Sequencing GmbH	Liidia Dotsenko et al	EPI_ISL_1138519, EPI_ISL_1138520, EPI_ISL_1138521, EPI_ISL_1138522, EPI_ISL_1138523, EPI_ISL_1138526, EPI_ISL_1138527, EPI_ISL_1138528, EPI_ISL_1138529, EPI_ISL_1138530, EPI_ISL_1138531, EPI_ISL_1138532, EPI_ISL_1138533, EPI_ISL_1138534, EPI_ISL_1138535, EPI_ISL_1138536, EPI_ISL_1138538, EPI_ISL_1138539, EPI_ISL_1138540, EPI_ISL_1138541, EPI_ISL_1138544, EPI_ISL_1138545, EPI_ISL_1138546, EPI_ISL_1138548, EPI_ISL_1138549, EPI_ISL_1138550, EPI_ISL_1138551, EPI_ISL_1138552, EPI_ISL_1138554, EPI_ISL_1138555, EPI_ISL_1138556, EPI_ISL_1138557, EPI_ISL_1138558, EPI_ISL_1138559, EPI_ISL_1138560, EPI_ISL_1138561, EPI_ISL_1138562, EPI_ISL_1138563, EPI_ISL_1138564, EPI_ISL_1138565, EPI_ISL_1138566, EPI_ISL_1138568, EPI_ISL_1138569, EPI_ISL_1138570, EPI_ISL_1138571, EPI_ISL_1138572, EPI_ISL_1138597
Laboratory of Communicable Diseases	1. Laboratory of Communicable Diseases (Estonia); 2. Eurofins Genomics Europe Sequencing GmbH	Liidia Dotsenko et al.	EPI_ISL_1190934, EPI_ISL_1190935, EPI_ISL_1190936, EPI_ISL_1190937, EPI_ISL_1190938, EPI_ISL_1190940, EPI_ISL_1190941, EPI_ISL_1190942, EPI_ISL_1190943, EPI_ISL_1190944, EPI_ISL_1190945, EPI_ISL_1190946, EPI_ISL_1190947, EPI_ISL_1190948, EPI_ISL_1190949, EPI_ISL_1190950, EPI_ISL_1190955, EPI_ISL_1259160, EPI_ISL_1259161, EPI_ISL_1259162, EPI_ISL_1259163, EPI_ISL_1259164, EPI_ISL_1259165, EPI_ISL_1259166, EPI_ISL_1259167, EPI_ISL_1259168, EPI_ISL_1259169, EPI_ISL_1259170, EPI_ISL_1259171, EPI_ISL_1259172, EPI_ISL_1259173, EPI_ISL_1259174, EPI_ISL_1259175, EPI_ISL_1259176, EPI_ISL_1259177, EPI_ISL_1259178, EPI_ISL_1259179, EPI_ISL_1259180, EPI_ISL_1319359, EPI_ISL_1319360, EPI_ISL_1319362, EPI_ISL_1319363, EPI_ISL_1319365, EPI_ISL_1319366, EPI_ISL_1319367, EPI_ISL_1319369, EPI_ISL_1319370, EPI_ISL_1469989, EPI_ISL_1469990, EPI_ISL_1469991, EPI_ISL_1469992, EPI_ISL_1469993, EPI_ISL_1469994, EPI_ISL_1469995, EPI_ISL_1469996, EPI_ISL_1469997, EPI_ISL_1469998, EPI_ISL_1469999, EPI_ISL_1470000, EPI_ISL_1470070, EPI_ISL_1470071, EPI_ISL_1470072, EPI_ISL_1470073, EPI_ISL_1470074, EPI_ISL_1470075, EPI_ISL_1470076, EPI_ISL_1470077, EPI_ISL_1685991, EPI_ISL_1685993, EPI_ISL_1686129, EPI_ISL_1686130, EPI_ISL_1686131, EPI_ISL_1686133, EPI_ISL_1686134, EPI_ISL_1686136, EPI_ISL_1731997, EPI_ISL_1731998, EPI_ISL_1731999, EPI_ISL_1732000, EPI_ISL_1732001, EPI_ISL_1732002, EPI_ISL_1732003, EPI_ISL_1732004, EPI_ISL_1732005, EPI_ISL_1732006, EPI_ISL_2545820, EPI_ISL_2546901, EPI_ISL_2601578, EPI_ISL_2601579, EPI_ISL_2601580, EPI_ISL_2601581, EPI_ISL_2601582, EPI_ISL_2601583, EPI_ISL_2601584, EPI_ISL_2601585, EPI_ISL_2601586, EPI_ISL_2601587, EPI_ISL_2601588, EPI_ISL_2601589, EPI_ISL_2601590, EPI_ISL_2601591, EPI_ISL_2601592, EPI_ISL_2601593, EPI_ISL_2601594, EPI_ISL_2601595, EPI_ISL_2601596, EPI_ISL_2601597, EPI_ISL_2601598, EPI_ISL_2601599, EPI_ISL_2601600, EPI_ISL_2601601, EPI_ISL_2601602, EPI_ISL_2601603, EPI_ISL_2601604, EPI_ISL_2601605, EPI_ISL_2601606, EPI_ISL_2601607, EPI_ISL_2601608, EPI_ISL_2601609, EPI_ISL_2601610, EPI_ISL_2601611, EPI_ISL_2601612, EPI_ISL_4896194
Laboratory of Communicable Diseases	Laboratory of Communicable Diseases	Liidia Dotsenko et al	EPI_ISL_1020323, EPI_ISL_1101253
Laboratory of Extremely Dangerous Infections of Federal Budget Health Care Instute Center of Hygiene and Epidemiology in Sakhalin region	Group of Genomics and Postgenomic Technologies of Central Research Institute of Epidemiology	Samoilov AE et al	EPI_ISL_1281568, EPI_ISL_1281569, EPI_ISL_1281571, EPI_ISL_1281573, EPI_ISL_1527390, EPI_ISL_1527391, EPI_ISL_1527392, EPI_ISL_1527393, EPI_ISL_1527394, EPI_ISL_1527395, EPI_ISL_1527396, EPI_ISL_1527397, EPI_ISL_1527398, EPI_ISL_1731069, EPI_ISL_1731070, EPI_ISL_1731071, EPI_ISL_1731072, EPI_ISL_1731073, EPI_ISL_1731074, EPI_ISL_1731075, EPI_ISL_1731076, EPI_ISL_1731077, EPI_ISL_1731078, EPI_ISL_1731079
Laboratory of Extremely Dangerous Infections of Federal Budget Health Care Instute Center of Hygiene and Epidemiology in Sverdlovsk region	Group of Genomics and Postgenomic Technologies of Central Research Institute of Epidemilology	Samoilov AE et al	EPI_ISL_1510606
Laboratory of Genetics and Personalized Medicine, Zan Mitrev Clinic	Laboratory of Genetics and Personalized Medicine, Zan Mitrev Clinic	Kungilovski G. et al.	EPI_ISL_1081837
Laboratory of Genetics and Personalized Medicine, Zan Mitrev Clinic	Laboratory of Genetics and Personalized Medicine, Zan Mitrev Clinic	Kungulovski G. et al.	EPI_ISL_1096335, EPI_ISL_1096336, EPI_ISL_1096337, EPI_ISL_1096338, EPI_ISL_1096339, EPI_ISL_1096340, EPI_ISL_1096341, EPI_ISL_1201427, EPI_ISL_1201428, EPI_ISL_1201429, EPI_ISL_1201430, EPI_ISL_1201431, EPI_ISL_1201432, EPI_ISL_1201433, EPI_ISL_1201434, EPI_ISL_1201435, EPI_ISL_1201436, EPI_ISL_1249449, EPI_ISL_1249452, EPI_ISL_1249455, EPI_ISL_1249457, EPI_ISL_1249460, EPI_ISL_1249463, EPI_ISL_1249467, EPI_ISL_2832105, EPI_ISL_2832106
Laboratory of Genetics and Personalized Medicine, Zan Mitrev Clinic	Laboratory of Genetics and Personalized Medicine, Zan Mitrev Clinic	Kungulovski et al.	EPI_ISL_735392, EPI_ISL_735393, EPI_ISL_735394, EPI_ISL_760059, EPI_ISL_760246
Laboratory of Genetics and Personalized Medicine, Zan Mitrev Clinic	Laboratory of Genetics and Personalized Medicine, Zan Mitrev Clinic	Kungulovski et al. 2020 et al	EPI_ISL_735395
Laboratory of Genomics & Bioinformatics, Institute of Immunology and Experimental Therapy, Polish Academy of Sciences Oddzial Mikrobiologii Wojewodzkiej Stacji Sanitarno-Epidemiologicznej.	Laboratory of Genomics & Bioinformatics, Institute of Immunology and Experimental Therapy, Polish Academy of Sciences	Dorota Kujawa et al	EPI_ISL_437625
Laboratory of Genomics & Bioinformatics, Institute of Immunology and Experimental Therapy, Polish Academy of Sciences Oddział Mikrobiologii Wojewódzkiej Stacji Sanitarno Epidemiologiczna	Laboratory of Genomics & Bioinformatics, Institute of Immunology and Experimental Therapy, Polish Academy of Sciences	Aleksandra Herud et al	EPI_ISL_435723
Laboratory of Histology-Embryology, Molecular Carcinogenesis Group Medical School National and Kapodistrian University of Athens	Prof. Gorgoulis Lab	Gorgoulis V.G. et al	EPI_ISL_856971
Laboratory of Histology-Embryology, Molecular Carcinogenesis Group, Faculty of Medicine, National and Kapodistrian University of Athens	Laboratory of Histology-Embryology	Gorgoulis V.G. et al	EPI_ISL_1096992, EPI_ISL_1096999, EPI_ISL_1097001, EPI_ISL_1097003, EPI_ISL_1097006
Laboratory of Hygiene and Epidemiology, Department of Medicine, University of Thessaly	Greek Genome Center, Biomedical Research Foundation of the Academy of Athens (BRFAA)	Emmanouil Athanasiadis et al	EPI_ISL_2301687, EPI_ISL_2301688, EPI_ISL_2301689, EPI_ISL_2301690, EPI_ISL_2301691, EPI_ISL_2301692, EPI_ISL_2301693, EPI_ISL_2302102, EPI_ISL_2343363, EPI_ISL_2343364, EPI_ISL_2343365, EPI_ISL_2343366, EPI_ISL_2343367, EPI_ISL_2343368, EPI_ISL_2343369, EPI_ISL_2343370, EPI_ISL_2343371, EPI_ISL_2343372, EPI_ISL_2343373, EPI_ISL_2343374, EPI_ISL_2343375, EPI_ISL_2343376, EPI_ISL_2343377, EPI_ISL_2343378, EPI_ISL_2343379, EPI_ISL_2343380, EPI_ISL_2343381, EPI_ISL_2343382, EPI_ISL_2343383, EPI_ISL_2343384, EPI_ISL_2343385, EPI_ISL_2343386, EPI_ISL_2343387, EPI_ISL_2343388, EPI_ISL_2343389, EPI_ISL_2343390, EPI_ISL_2343391, EPI_ISL_2343392, EPI_ISL_2343393, EPI_ISL_2343394, EPI_ISL_2343395, EPI_ISL_2343396, EPI_ISL_2343397, EPI_ISL_2343398, EPI_ISL_2343399, EPI_ISL_2343400, EPI_ISL_2343401, EPI_ISL_2343402, EPI_ISL_2343403, EPI_ISL_2343404, EPI_ISL_2343405, EPI_ISL_2343406, EPI_ISL_2343422, EPI_ISL_2343423, EPI_ISL_2343424, EPI_ISL_2343425, EPI_ISL_2343426, EPI_ISL_2343427, EPI_ISL_2343428, EPI_ISL_2343699, EPI_ISL_2343700, EPI_ISL_2343701, EPI_ISL_2343702, EPI_ISL_2343703, EPI_ISL_2343704, EPI_ISL_2343705, EPI_ISL_2343706, EPI_ISL_2343707, EPI_ISL_2343708, EPI_ISL_2343709, EPI_ISL_2343710, EPI_ISL_2343711, EPI_ISL_2343712, EPI_ISL_2343713, EPI_ISL_2343714, EPI_ISL_2343715, EPI_ISL_2343716, EPI_ISL_2343717, EPI_ISL_2343718, EPI_ISL_2343719, EPI_ISL_2343720, EPI_ISL_2343721, EPI_ISL_2343722, EPI_ISL_2343723, EPI_ISL_2343724, EPI_ISL_2343725, EPI_ISL_2343726, EPI_ISL_2343727, EPI_ISL_2343728, EPI_ISL_2343729, EPI_ISL_2343730, EPI_ISL_2343731, EPI_ISL_2343732, EPI_ISL_2343733, EPI_ISL_2343734, EPI_ISL_2343735, EPI_ISL_2343736, EPI_ISL_2343737, EPI_ISL_2343738, EPI_ISL_2343739, EPI_ISL_2343740, EPI_ISL_2343741, EPI_ISL_2343742, EPI_ISL_2343743, EPI_ISL_2343744, EPI_ISL_2343745, EPI_ISL_2343746, EPI_ISL_2343747, EPI_ISL_2343748, EPI_ISL_2343749, EPI_ISL_2343750, EPI_ISL_2343751, EPI_ISL_2343752, EPI_ISL_2343753, EPI_ISL_2343754, EPI_ISL_2343755, EPI_ISL_2343756, EPI_ISL_2343757, EPI_ISL_2343758, EPI_ISL_2343759, EPI_ISL_2343760, EPI_ISL_2343761, EPI_ISL_2343762, EPI_ISL_2343763, EPI_ISL_2343764, EPI_ISL_2343765, EPI_ISL_2343766, EPI_ISL_2343767, EPI_ISL_2343768, EPI_ISL_2343769, EPI_ISL_2343770, EPI_ISL_2343771, EPI_ISL_2343772, EPI_ISL_2343773, EPI_ISL_2343774, EPI_ISL_2343775, EPI_ISL_2343776, EPI_ISL_2343777, EPI_ISL_2343778, EPI_ISL_2343779, EPI_ISL_2343780, EPI_ISL_2343781, EPI_ISL_2343782, EPI_ISL_2343783, EPI_ISL_2343784, EPI_ISL_2343785, EPI_ISL_2343786, EPI_ISL_2343787, EPI_ISL_2343788, EPI_ISL_2343789, EPI_ISL_2343790, EPI_ISL_2343791, EPI_ISL_2348996, EPI_ISL_2348997, EPI_ISL_2348998, EPI_ISL_2348999, EPI_ISL_2349000, EPI_ISL_2349001, EPI_ISL_2349008, EPI_ISL_2349066, EPI_ISL_2349067, EPI_ISL_2349069, EPI_ISL_2349070, EPI_ISL_2349071, EPI_ISL_2349072, EPI_ISL_5309955, EPI_ISL_5309956, EPI_ISL_5309957, EPI_ISL_5309958, EPI_ISL_5309959, EPI_ISL_5309960, EPI_ISL_5309961, EPI_ISL_5309962, EPI_ISL_5309963, EPI_ISL_5309964, EPI_ISL_5309965, EPI_ISL_5309966, EPI_ISL_5309967, EPI_ISL_5309968, EPI_ISL_5309969, EPI_ISL_5309970, EPI_ISL_5309971, EPI_ISL_5309972, EPI_ISL_5309973, EPI_ISL_5309974, EPI_ISL_5309975, EPI_ISL_5309976, EPI_ISL_5309977, EPI_ISL_5309978, EPI_ISL_5309979, EPI_ISL_5309980, EPI_ISL_5309981, EPI_ISL_5309982, EPI_ISL_5309983, EPI_ISL_5309984, EPI_ISL_5309985, EPI_ISL_5309986, EPI_ISL_5309987, EPI_ISL_5309988, EPI_ISL_5309989, EPI_ISL_5309990, EPI_ISL_5309991, EPI_ISL_5310345, EPI_ISL_5310346, EPI_ISL_5310349, EPI_ISL_5310350, EPI_ISL_5310351, EPI_ISL_5310352, EPI_ISL_5310353, EPI_ISL_5310354, EPI_ISL_5310355, EPI_ISL_5310356, EPI_ISL_5310357, EPI_ISL_5310358, EPI_ISL_5310359, EPI_ISL_5310360, EPI_ISL_5310361, EPI_ISL_5310362, EPI_ISL_5310363, EPI_ISL_5310364, EPI_ISL_5310365, EPI_ISL_5310366, EPI_ISL_5310367, EPI_ISL_5310368, EPI_ISL_5310369, EPI_ISL_5310370, EPI_ISL_5310371, EPI_ISL_5310372, EPI_ISL_5310373, EPI_ISL_5310374, EPI_ISL_5310375, EPI_ISL_5310376, EPI_ISL_5310377, EPI_ISL_5310378, EPI_ISL_5310379, EPI_ISL_5310380, EPI_ISL_5310381, EPI_ISL_5310382, EPI_ISL_5310555, EPI_ISL_5310556, EPI_ISL_5310557, EPI_ISL_5310558, EPI_ISL_5310559, EPI_ISL_5310560, EPI_ISL_5310561, EPI_ISL_5310562, EPI_ISL_5310563, EPI_ISL_5310564, EPI_ISL_5310565, EPI_ISL_5310566, EPI_ISL_5310567, EPI_ISL_5310568, EPI_ISL_5310569, EPI_ISL_5310570, EPI_ISL_5310571, EPI_ISL_5310572, EPI_ISL_5310573, EPI_ISL_5310574, EPI_ISL_5310575, EPI_ISL_5310576, EPI_ISL_5310577, EPI_ISL_5310578, EPI_ISL_5310579, EPI_ISL_5310580, EPI_ISL_5310581, EPI_ISL_5310582, EPI_ISL_5310583, EPI_ISL_5310584, EPI_ISL_5310585, EPI_ISL_5310586, EPI_ISL_5310587, EPI_ISL_5310588, EPI_ISL_5310589, EPI_ISL_5310591, EPI_ISL_5310592, EPI_ISL_5311460, EPI_ISL_5311466, EPI_ISL_5311474, EPI_ISL_5311480, EPI_ISL_5311967, EPI_ISL_5312981, EPI_ISL_5312988, EPI_ISL_5312997, EPI_ISL_5313003, EPI_ISL_5313015, EPI_ISL_5313024, EPI_ISL_5313028, EPI_ISL_5313033, EPI_ISL_5313040, EPI_ISL_5313044, EPI_ISL_5313047, EPI_ISL_5313054, EPI_ISL_5313058, EPI_ISL_5313064, EPI_ISL_5313070, EPI_ISL_5313077, EPI_ISL_5313083, EPI_ISL_5313092, EPI_ISL_5313096, EPI_ISL_5313103, EPI_ISL_5313104, EPI_ISL_5313107, EPI_ISL_5313110, EPI_ISL_5313114, EPI_ISL_5313123, EPI_ISL_5313127, EPI_ISL_5313135, EPI_ISL_5313142, EPI_ISL_5313149, EPI_ISL_5313156, EPI_ISL_5313162, EPI_ISL_5313168, EPI_ISL_5313175, EPI_ISL_5313178, EPI_ISL_5313185, EPI_ISL_5313188, EPI_ISL_5313195, EPI_ISL_5313201, EPI_ISL_5313204, EPI_ISL_5313212, EPI_ISL_5313218, EPI_ISL_5313224, EPI_ISL_5313232, EPI_ISL_5313240, EPI_ISL_5313244, EPI_ISL_5313250, EPI_ISL_5313257, EPI_ISL_5313266, EPI_ISL_5313273, EPI_ISL_5313279, EPI_ISL_5313284, EPI_ISL_5313287, EPI_ISL_5313293, EPI_ISL_5313301, EPI_ISL_5313305, EPI_ISL_5313310, EPI_ISL_5313315, EPI_ISL_5313319, EPI_ISL_5313325
Laboratory of Immunohematology, Division of Hematology	Greek Genome Center, Biomedical Research Foundation of the Academy of Athens (BRFAA)	Emmanouil Athanasiadis et al	EPI_ISL_1420724, EPI_ISL_1420725, EPI_ISL_1420726, EPI_ISL_1420727, EPI_ISL_1420728, EPI_ISL_1420729, EPI_ISL_1420730, EPI_ISL_1420731, EPI_ISL_1420732, EPI_ISL_1716723, EPI_ISL_1716736, EPI_ISL_2301696, EPI_ISL_2301697, EPI_ISL_2301698, EPI_ISL_2301699, EPI_ISL_2301700, EPI_ISL_2301701, EPI_ISL_2301702, EPI_ISL_2301703, EPI_ISL_2301704, EPI_ISL_2301705, EPI_ISL_2301706, EPI_ISL_2301707, EPI_ISL_2301708, EPI_ISL_2301709, EPI_ISL_2301710, EPI_ISL_2301711, EPI_ISL_2301712, EPI_ISL_2301713, EPI_ISL_2301714, EPI_ISL_2301715, EPI_ISL_2301716, EPI_ISL_2301717, EPI_ISL_2301718, EPI_ISL_2301719, EPI_ISL_2301720, EPI_ISL_2301721, EPI_ISL_2301722, EPI_ISL_2301723, EPI_ISL_2301724, EPI_ISL_2301725, EPI_ISL_2301726, EPI_ISL_2301727, EPI_ISL_2301728, EPI_ISL_2301729, EPI_ISL_2301730, EPI_ISL_2301731, EPI_ISL_2301732, EPI_ISL_2301733, EPI_ISL_2301734, EPI_ISL_2301735, EPI_ISL_2301736, EPI_ISL_2301737, EPI_ISL_2301738, EPI_ISL_2301739, EPI_ISL_2301740, EPI_ISL_2301741, EPI_ISL_2301742, EPI_ISL_2301743, EPI_ISL_2301744, EPI_ISL_2301745, EPI_ISL_2301746, EPI_ISL_2301747, EPI_ISL_2301748, EPI_ISL_2302103, EPI_ISL_2302104, EPI_ISL_2302105, EPI_ISL_2302146, EPI_ISL_2302147, EPI_ISL_2302148, EPI_ISL_2302149, EPI_ISL_2302150, EPI_ISL_2302151, EPI_ISL_2312555, EPI_ISL_2312556, EPI_ISL_2312557, EPI_ISL_2312558, EPI_ISL_2312559, EPI_ISL_2312560, EPI_ISL_2312561, EPI_ISL_2312562, EPI_ISL_2312563, EPI_ISL_2312564, EPI_ISL_2312565, EPI_ISL_2312566, EPI_ISL_2312567, EPI_ISL_2312568, EPI_ISL_2312569, EPI_ISL_2312570, EPI_ISL_2312572, EPI_ISL_2312573, EPI_ISL_2312574, EPI_ISL_2312575, EPI_ISL_2312576, EPI_ISL_2312577, EPI_ISL_2312578, EPI_ISL_2312579, EPI_ISL_2343407, EPI_ISL_2343548, EPI_ISL_2343550, EPI_ISL_2343551, EPI_ISL_2343552, EPI_ISL_2343553, EPI_ISL_2343555, EPI_ISL_2343556, EPI_ISL_2343557, EPI_ISL_2343558, EPI_ISL_2343559, EPI_ISL_2343560, EPI_ISL_2343561, EPI_ISL_2343562, EPI_ISL_2343563, EPI_ISL_2343564, EPI_ISL_2343565, EPI_ISL_2343566, EPI_ISL_2343567, EPI_ISL_2343568, EPI_ISL_2343569, EPI_ISL_2343570, EPI_ISL_2343571, EPI_ISL_2343572, EPI_ISL_2343573, EPI_ISL_2343574, EPI_ISL_2343575, EPI_ISL_2343576, EPI_ISL_2343577, EPI_ISL_2343578, EPI_ISL_2343579, EPI_ISL_2343580, EPI_ISL_2343581, EPI_ISL_2343582, EPI_ISL_2343583, EPI_ISL_2343584, EPI_ISL_2343585, EPI_ISL_2343586, EPI_ISL_2343588, EPI_ISL_2343589, EPI_ISL_2343590, EPI_ISL_2343591, EPI_ISL_2343592, EPI_ISL_2343593, EPI_ISL_2343594, EPI_ISL_2343595, EPI_ISL_2343596, EPI_ISL_2343597, EPI_ISL_2343598, EPI_ISL_2343599, EPI_ISL_2343600, EPI_ISL_2343601, EPI_ISL_2343602, EPI_ISL_2343603, EPI_ISL_2343876, EPI_ISL_2343877, EPI_ISL_2343878, EPI_ISL_2343879, EPI_ISL_2343880, EPI_ISL_2343881, EPI_ISL_2343882, EPI_ISL_2343883, EPI_ISL_2343884, EPI_ISL_2343885, EPI_ISL_2343886, EPI_ISL_2343887, EPI_ISL_2343888, EPI_ISL_2343889, EPI_ISL_2343890, EPI_ISL_2343891, EPI_ISL_2343892, EPI_ISL_2343893, EPI_ISL_2343894, EPI_ISL_2343895, EPI_ISL_2343896, EPI_ISL_2343897, EPI_ISL_2343898, EPI_ISL_2343899, EPI_ISL_2343900, EPI_ISL_2343901, EPI_ISL_2343902, EPI_ISL_2343903, EPI_ISL_2343904, EPI_ISL_2343905, EPI_ISL_2343906, EPI_ISL_2343907, EPI_ISL_2343908, EPI_ISL_2343909, EPI_ISL_2343910, EPI_ISL_2343911, EPI_ISL_2343912, EPI_ISL_2343913, EPI_ISL_2343914, EPI_ISL_2343915, EPI_ISL_2343916, EPI_ISL_2343917, EPI_ISL_2343918, EPI_ISL_2343919, EPI_ISL_2343920, EPI_ISL_2343921, EPI_ISL_2343922, EPI_ISL_2343923, EPI_ISL_2343924, EPI_ISL_2343925, EPI_ISL_2343926, EPI_ISL_2343927, EPI_ISL_2343928, EPI_ISL_2343929, EPI_ISL_2343930, EPI_ISL_2343931, EPI_ISL_2343932, EPI_ISL_2343933, EPI_ISL_2343934, EPI_ISL_2343935, EPI_ISL_2343936, EPI_ISL_2343937, EPI_ISL_2343938, EPI_ISL_2343939, EPI_ISL_2343940, EPI_ISL_2343941, EPI_ISL_2344039, EPI_ISL_2344040, EPI_ISL_2344041, EPI_ISL_2344042, EPI_ISL_2344043, EPI_ISL_2344044, EPI_ISL_2344045, EPI_ISL_2344046, EPI_ISL_2344047, EPI_ISL_2344048, EPI_ISL_2344049, EPI_ISL_2344050, EPI_ISL_2344051, EPI_ISL_2344052, EPI_ISL_2344053, EPI_ISL_2344054, EPI_ISL_2344055, EPI_ISL_2344056, EPI_ISL_2344057, EPI_ISL_2344058, EPI_ISL_2344059, EPI_ISL_2344060, EPI_ISL_2344061, EPI_ISL_2344062, EPI_ISL_2344063, EPI_ISL_2344064, EPI_ISL_2344067, EPI_ISL_2344068, EPI_ISL_2344069, EPI_ISL_2344070, EPI_ISL_2344071, EPI_ISL_2344072, EPI_ISL_2344073, EPI_ISL_2344074, EPI_ISL_2344075, EPI_ISL_2344076, EPI_ISL_2344077, EPI_ISL_2344078, EPI_ISL_2344080, EPI_ISL_2344081, EPI_ISL_2344082, EPI_ISL_2344083, EPI_ISL_2344084, EPI_ISL_2344085, EPI_ISL_2344086, EPI_ISL_2344087, EPI_ISL_2344088, EPI_ISL_2344089, EPI_ISL_2344090, EPI_ISL_2344091, EPI_ISL_2344092, EPI_ISL_2344093, EPI_ISL_2344094, EPI_ISL_2344095, EPI_ISL_2344096, EPI_ISL_2344097, EPI_ISL_2344098, EPI_ISL_2344099, EPI_ISL_2344100, EPI_ISL_2344101, EPI_ISL_2344102, EPI_ISL_2344103, EPI_ISL_2344104, EPI_ISL_2344105, EPI_ISL_2344106, EPI_ISL_2344107, EPI_ISL_2344108, EPI_ISL_2344109, EPI_ISL_2344110, EPI_ISL_2344111, EPI_ISL_2344112, EPI_ISL_2344113, EPI_ISL_2344114, EPI_ISL_2344115, EPI_ISL_2344116, EPI_ISL_2344117, EPI_ISL_2344119, EPI_ISL_2344120, EPI_ISL_2344121, EPI_ISL_2344122, EPI_ISL_2344123, EPI_ISL_2344124, EPI_ISL_2344125, EPI_ISL_2344126, EPI_ISL_2344127, EPI_ISL_2344128, EPI_ISL_2344129, EPI_ISL_2344130, EPI_ISL_2344131, EPI_ISL_2344135, EPI_ISL_2344136, EPI_ISL_2344138, EPI_ISL_2344139, EPI_ISL_2344140, EPI_ISL_2344141, EPI_ISL_2344142, EPI_ISL_2344143, EPI_ISL_2344144, EPI_ISL_2344145, EPI_ISL_2344146, EPI_ISL_2344147, EPI_ISL_2344148, EPI_ISL_2344149, EPI_ISL_2344150, EPI_ISL_2344151, EPI_ISL_2344152, EPI_ISL_2344153, EPI_ISL_2344154, EPI_ISL_2344155, EPI_ISL_2344156, EPI_ISL_2344157, EPI_ISL_2344158, EPI_ISL_2344159, EPI_ISL_2344160, EPI_ISL_2344161, EPI_ISL_2344162, EPI_ISL_2344163, EPI_ISL_2344164, EPI_ISL_2344165, EPI_ISL_2344166, EPI_ISL_2344167, EPI_ISL_2344168, EPI_ISL_2344169, EPI_ISL_2344170, EPI_ISL_2344171, EPI_ISL_2344172, EPI_ISL_2344173, EPI_ISL_2344174, EPI_ISL_2344175, EPI_ISL_2344176, EPI_ISL_2344177, EPI_ISL_2344178, EPI_ISL_2344179, EPI_ISL_2344180, EPI_ISL_2344181, EPI_ISL_2344182, EPI_ISL_2344183, EPI_ISL_2344185, EPI_ISL_2344186, EPI_ISL_2344187, EPI_ISL_2344188, EPI_ISL_2344189, EPI_ISL_2344210, EPI_ISL_2349002, EPI_ISL_2349004, EPI_ISL_2349034, EPI_ISL_2349036, EPI_ISL_2349038, EPI_ISL_2349039, EPI_ISL_2349040, EPI_ISL_2349041, EPI_ISL_2349043, EPI_ISL_2349044, EPI_ISL_2349045, EPI_ISL_2349046, EPI_ISL_2349047, EPI_ISL_2349048, EPI_ISL_2349049, EPI_ISL_2349050, EPI_ISL_2349051, EPI_ISL_2349052, EPI_ISL_2349053, EPI_ISL_2349055, EPI_ISL_2349099, EPI_ISL_2349100, EPI_ISL_2349101, EPI_ISL_2349102, EPI_ISL_2349103, EPI_ISL_2349104, EPI_ISL_2349105, EPI_ISL_2349106, EPI_ISL_2349107, EPI_ISL_2349108, EPI_ISL_2349109, EPI_ISL_2349110, EPI_ISL_2349111, EPI_ISL_2349113, EPI_ISL_2349114, EPI_ISL_2349128, EPI_ISL_2349129, EPI_ISL_2349130, EPI_ISL_2349131, EPI_ISL_2349132, EPI_ISL_2349133, EPI_ISL_2349134, EPI_ISL_2349135, EPI_ISL_2349136, EPI_ISL_2349137, EPI_ISL_2349138, EPI_ISL_2349139, EPI_ISL_2349141, EPI_ISL_2349142, EPI_ISL_2349146, EPI_ISL_2349147, EPI_ISL_2349149, EPI_ISL_2349151, EPI_ISL_2349153, EPI_ISL_2349154, EPI_ISL_2349155, EPI_ISL_2349156, EPI_ISL_2349157, EPI_ISL_2349158, EPI_ISL_2349159, EPI_ISL_2349160, EPI_ISL_2349161, EPI_ISL_2349162, EPI_ISL_2349164, EPI_ISL_2349165, EPI_ISL_2349166, EPI_ISL_2349167, EPI_ISL_2349168, EPI_ISL_2349198, EPI_ISL_2349200, EPI_ISL_2365296, EPI_ISL_2365297, EPI_ISL_2365298, EPI_ISL_2365299, EPI_ISL_2365300, EPI_ISL_2365301, EPI_ISL_2365302, EPI_ISL_2365303, EPI_ISL_2365304, EPI_ISL_2365305, EPI_ISL_2365306, EPI_ISL_2365307, EPI_ISL_2365308, EPI_ISL_2365309, EPI_ISL_2365310, EPI_ISL_2365311, EPI_ISL_2365312, EPI_ISL_2365313, EPI_ISL_2365314, EPI_ISL_2365315, EPI_ISL_2365316, EPI_ISL_2365317, EPI_ISL_2365318, EPI_ISL_2365319, EPI_ISL_2365320, EPI_ISL_2365321, EPI_ISL_2365322, EPI_ISL_2365323, EPI_ISL_2365324, EPI_ISL_2365325, EPI_ISL_2365326, EPI_ISL_2365327, EPI_ISL_2365328, EPI_ISL_2365329, EPI_ISL_2365330, EPI_ISL_2365331, EPI_ISL_2365332, EPI_ISL_2365333, EPI_ISL_2365334, EPI_ISL_2365335, EPI_ISL_2365336, EPI_ISL_2365337, EPI_ISL_2365338, EPI_ISL_2365339, EPI_ISL_2365340, EPI_ISL_2365341, EPI_ISL_2365342, EPI_ISL_2365343, EPI_ISL_2365344, EPI_ISL_2365345, EPI_ISL_2365346, EPI_ISL_2365347, EPI_ISL_2365349, EPI_ISL_2365350, EPI_ISL_2365351, EPI_ISL_2367601, EPI_ISL_2367602, EPI_ISL_2367603, EPI_ISL_2367604, EPI_ISL_2367605, EPI_ISL_2376624, EPI_ISL_5309992, EPI_ISL_5309993, EPI_ISL_5309994, EPI_ISL_5309995, EPI_ISL_5309996, EPI_ISL_5309997, EPI_ISL_5309998, EPI_ISL_5309999, EPI_ISL_5310000, EPI_ISL_5310001, EPI_ISL_5310002, EPI_ISL_5310003, EPI_ISL_5310004, EPI_ISL_5310005, EPI_ISL_5310006, EPI_ISL_5310007, EPI_ISL_5310008, EPI_ISL_5310009, EPI_ISL_5310010, EPI_ISL_5310011, EPI_ISL_5310012, EPI_ISL_5310013, EPI_ISL_5310014, EPI_ISL_5310015, EPI_ISL_5310016, EPI_ISL_5310017, EPI_ISL_5310018, EPI_ISL_5310019, EPI_ISL_5310020, EPI_ISL_5310021, EPI_ISL_5310022, EPI_ISL_5310023, EPI_ISL_5310024, EPI_ISL_5310025, EPI_ISL_5310026, EPI_ISL_5310027, EPI_ISL_5310028, EPI_ISL_5310029, EPI_ISL_5310030, EPI_ISL_5310449, EPI_ISL_5310450, EPI_ISL_5310451, EPI_ISL_5310452, EPI_ISL_5310453, EPI_ISL_5310454, EPI_ISL_5310455, EPI_ISL_5310456, EPI_ISL_5310457, EPI_ISL_5310458, EPI_ISL_5310463, EPI_ISL_5310464, EPI_ISL_5310465, EPI_ISL_5310466, EPI_ISL_5310467, EPI_ISL_5310468, EPI_ISL_5310469, EPI_ISL_5310470, EPI_ISL_5310471, EPI_ISL_5310472, EPI_ISL_5310473, EPI_ISL_5310474, EPI_ISL_5310475, EPI_ISL_5310476, EPI_ISL_5310477, EPI_ISL_5310478, EPI_ISL_5310479, EPI_ISL_5310480, EPI_ISL_5310481, EPI_ISL_5310482, EPI_ISL_5310483, EPI_ISL_5310484, EPI_ISL_5310485, EPI_ISL_5310486, EPI_ISL_5310487, EPI_ISL_5310488, EPI_ISL_5310489, EPI_ISL_5310490, EPI_ISL_5310492, EPI_ISL_5310493, EPI_ISL_5310494, EPI_ISL_5310495, EPI_ISL_5310496, EPI_ISL_5310497, EPI_ISL_5310498, EPI_ISL_5310499, EPI_ISL_5310500, EPI_ISL_5310501, EPI_ISL_5310502, EPI_ISL_5310503, EPI_ISL_5310504, EPI_ISL_5310505, EPI_ISL_5310506, EPI_ISL_5310507, EPI_ISL_5310508, EPI_ISL_5310509, EPI_ISL_5310510, EPI_ISL_5310511, EPI_ISL_5310512, EPI_ISL_5310513, EPI_ISL_5310514, EPI_ISL_5310515, EPI_ISL_5310516, EPI_ISL_5310517, EPI_ISL_5310518, EPI_ISL_5310519, EPI_ISL_5310520, EPI_ISL_5310521, EPI_ISL_5310522, EPI_ISL_5310523, EPI_ISL_5310524, EPI_ISL_5310525, EPI_ISL_5310526, EPI_ISL_5310527, EPI_ISL_5310528, EPI_ISL_5310529, EPI_ISL_5310530, EPI_ISL_5310531, EPI_ISL_5310532, EPI_ISL_5310533, EPI_ISL_5310534, EPI_ISL_5310535, EPI_ISL_5310536, EPI_ISL_5310537, EPI_ISL_5310538, EPI_ISL_5310539, EPI_ISL_5310540, EPI_ISL_5310541, EPI_ISL_5310542, EPI_ISL_5310543, EPI_ISL_5310544, EPI_ISL_5310545, EPI_ISL_5310887, EPI_ISL_5310891, EPI_ISL_5310895, EPI_ISL_5310899, EPI_ISL_5310907, EPI_ISL_5310912, EPI_ISL_5310919, EPI_ISL_5310921, EPI_ISL_5310928, EPI_ISL_5310934, EPI_ISL_5310939, EPI_ISL_5310943, EPI_ISL_5310952, EPI_ISL_5310960, EPI_ISL_5310967, EPI_ISL_5310975, EPI_ISL_5310980, EPI_ISL_5310990, EPI_ISL_5310994, EPI_ISL_5311000, EPI_ISL_5311038, EPI_ISL_5311040, EPI_ISL_5311047, EPI_ISL_5311053, EPI_ISL_5311060, EPI_ISL_5311065, EPI_ISL_5311069, EPI_ISL_5311077, EPI_ISL_5311080, EPI_ISL_5311089, EPI_ISL_5311099, EPI_ISL_5311106, EPI_ISL_5311112, EPI_ISL_5311118, EPI_ISL_5311124, EPI_ISL_5311130, EPI_ISL_5311140, EPI_ISL_5311147, EPI_ISL_5311155, EPI_ISL_5311161, EPI_ISL_5311164, EPI_ISL_5311171, EPI_ISL_5311179, EPI_ISL_5311185, EPI_ISL_5311187, EPI_ISL_5311195, EPI_ISL_5311197, EPI_ISL_5311201, EPI_ISL_5311207, EPI_ISL_5311213, EPI_ISL_5311220, EPI_ISL_5311222, EPI_ISL_5311238, EPI_ISL_5311248, EPI_ISL_5311253, EPI_ISL_5311261, EPI_ISL_5311269, EPI_ISL_5311275, EPI_ISL_5311279, EPI_ISL_5311289, EPI_ISL_5311294, EPI_ISL_5311299, EPI_ISL_5311307, EPI_ISL_5311310, EPI_ISL_5311318, EPI_ISL_5311326, EPI_ISL_5311329, EPI_ISL_5311339, EPI_ISL_5311348, EPI_ISL_5311354, EPI_ISL_5312245, EPI_ISL_5312254, EPI_ISL_5312259, EPI_ISL_5312268, EPI_ISL_5312273, EPI_ISL_5312281, EPI_ISL_5312287, EPI_ISL_5312294, EPI_ISL_5312301, EPI_ISL_5312305, EPI_ISL_5312308, EPI_ISL_5312318, EPI_ISL_5312323, EPI_ISL_5312330, EPI_ISL_5312335, EPI_ISL_5312342, EPI_ISL_5312348, EPI_ISL_5312357, EPI_ISL_5312364, EPI_ISL_5312373, EPI_ISL_5312377, EPI_ISL_5312386, EPI_ISL_5312393, EPI_ISL_5312401, EPI_ISL_5312408, EPI_ISL_5312410, EPI_ISL_5312415, EPI_ISL_5312420, EPI_ISL_5312428, EPI_ISL_5312437, EPI_ISL_5312443, EPI_ISL_5312448, EPI_ISL_5312456, EPI_ISL_5312463, EPI_ISL_5312467, EPI_ISL_5312475, EPI_ISL_5312477, EPI_ISL_5312478, EPI_ISL_5312484, EPI_ISL_5312490, EPI_ISL_5312498, EPI_ISL_5312505, EPI_ISL_5312508, EPI_ISL_5312513, EPI_ISL_5312518, EPI_ISL_5312525, EPI_ISL_5312535, EPI_ISL_5312539, EPI_ISL_5312545, EPI_ISL_5312551, EPI_ISL_5312556, EPI_ISL_5312561, EPI_ISL_5312570, EPI_ISL_5312575, EPI_ISL_5312581, EPI_ISL_5312588, EPI_ISL_5312595, EPI_ISL_5312602, EPI_ISL_5312609, EPI_ISL_5312617, EPI_ISL_5312624, EPI_ISL_5312632, EPI_ISL_5312638, EPI_ISL_5312645, EPI_ISL_5312648, EPI_ISL_5312655, EPI_ISL_5312661, EPI_ISL_5312665, EPI_ISL_5312672, EPI_ISL_5312675, EPI_ISL_5312680, EPI_ISL_5312688, EPI_ISL_5312694, EPI_ISL_5312698, EPI_ISL_5312704, EPI_ISL_5312708, EPI_ISL_5312712, EPI_ISL_5312717, EPI_ISL_5312723, EPI_ISL_5312732, EPI_ISL_5312737, EPI_ISL_5312743, EPI_ISL_5312750, EPI_ISL_5312759, EPI_ISL_5312764, EPI_ISL_5312771, EPI_ISL_5312781, EPI_ISL_5312786, EPI_ISL_5312791, EPI_ISL_5312801, EPI_ISL_5312805, EPI_ISL_5312809, EPI_ISL_5312816, EPI_ISL_5312822, EPI_ISL_5312828, EPI_ISL_5312833, EPI_ISL_5312839, EPI_ISL_5312843, EPI_ISL_5312849, EPI_ISL_5312857, EPI_ISL_5312865, EPI_ISL_5312869, EPI_ISL_5312874
Laboratory of Immunovirology. Universidad de Antioquia	Instituto Nacional de Salud - Unidad de Secuenciación y Genómica	Wbeimar Aguilar-Jimenez et al	EPI_ISL_536399
Laboratory of Infectious Diseases Center of Beijing Ditan Hospital	Laboratory of Infectious Diseases Center of Beijing Ditan Hospital	Siyuan Yang et al	EPI_ISL_452327, EPI_ISL_452328, EPI_ISL_452329, EPI_ISL_452330, EPI_ISL_452331, EPI_ISL_452332, EPI_ISL_452333, EPI_ISL_452334, EPI_ISL_452335, EPI_ISL_452336, EPI_ISL_452337, EPI_ISL_452338, EPI_ISL_452339, EPI_ISL_452340, EPI_ISL_452341, EPI_ISL_452342, EPI_ISL_452343, EPI_ISL_452344, EPI_ISL_452345, EPI_ISL_452346, EPI_ISL_452347, EPI_ISL_452348, EPI_ISL_452349, EPI_ISL_452350, EPI_ISL_452351, EPI_ISL_452352, EPI_ISL_452353, EPI_ISL_452354, EPI_ISL_452355, EPI_ISL_452356, EPI_ISL_452357, EPI_ISL_452358, EPI_ISL_452359, EPI_ISL_452360, EPI_ISL_452361, EPI_ISL_452362, EPI_ISL_452363, EPI_ISL_452364
Laboratory of Infectious Diseases, Department of Biomedical and Clinical Sciences L. Sacco, University of Milan	Laboratory of Infectious Diseases, Department of Biomedical and Clinical Sciences L. Sacco, University of Milan	Alessia Lai et al	EPI_ISL_1085162, EPI_ISL_1085164, EPI_ISL_1085165, EPI_ISL_1085167, EPI_ISL_1085173, EPI_ISL_1085174, EPI_ISL_1085230, EPI_ISL_2298422, EPI_ISL_2298731, EPI_ISL_2299181, EPI_ISL_2299669, EPI_ISL_2472916, EPI_ISL_2472918, EPI_ISL_6469904, EPI_ISL_778860, EPI_ISL_779704, EPI_ISL_779707, EPI_ISL_779709, EPI_ISL_779712, EPI_ISL_779713, EPI_ISL_779714, EPI_ISL_780375, EPI_ISL_780376, EPI_ISL_780378, EPI_ISL_780381, EPI_ISL_780411, EPI_ISL_780412, EPI_ISL_780413
Laboratory of Infectious Diseases, Department of Biomedical and Clinical Sciences L. Sacco, University of Milan	Laboratory of Infectious Diseases, Department of Biomedical and Clinical Sciences L. Sacco, University of Milan	Gianguglielmo Zehender et al	EPI_ISL_417445, EPI_ISL_417446, EPI_ISL_417447
Laboratory of Microbiology and Infectious Diseases, Faculty of Veterinary Medicine, Aristotle University of Thessaloniki, University Campus, 541 24, Thessaloniki, Greece.	Laboratory of Biology, Department of Medicine, Democritus University of Thrace, Alexandroupolis, Greece	Dovrolis N. et al	EPI_ISL_717979
Laboratory of Microbiology and Virology, Ospedale Amedeo di Savoia, ASL Città di Torino	Laboratory of Microbiology and Virology, Ospedale Amedeo di Savoia, ASL Città di Torino	Francesco Cerutti et al	EPI_ISL_3374798, EPI_ISL_3374799, EPI_ISL_3374800, EPI_ISL_3374801, EPI_ISL_3374802, EPI_ISL_3374803, EPI_ISL_3374804, EPI_ISL_3374805, EPI_ISL_3374806, EPI_ISL_3374807, EPI_ISL_3374808, EPI_ISL_3374809, EPI_ISL_3374810, EPI_ISL_3374811, EPI_ISL_3374812, EPI_ISL_3431110, EPI_ISL_3718485, EPI_ISL_3718486, EPI_ISL_3718487, EPI_ISL_3718488, EPI_ISL_3718489, EPI_ISL_3718490, EPI_ISL_3718491, EPI_ISL_3718493, EPI_ISL_3718494, EPI_ISL_3718495, EPI_ISL_3718496, EPI_ISL_3718497, EPI_ISL_3718498, EPI_ISL_3718499, EPI_ISL_3718500
Laboratory of Microbiology and Virology, Ospedale Amedeo di Savoia, ASL Città di Torino	Laboratory of Microbiology and Virology, Ospedale Amedeo di Savoia, ASL Città di Torino	Tiziano Allice et al	EPI_ISL_3374788, EPI_ISL_3374789, EPI_ISL_3374790, EPI_ISL_3374791, EPI_ISL_3374792, EPI_ISL_3374793, EPI_ISL_3374794, EPI_ISL_3374795, EPI_ISL_3374796, EPI_ISL_3374797, EPI_ISL_3431109, EPI_ISL_3453164, EPI_ISL_3453165, EPI_ISL_3453166, EPI_ISL_3453167, EPI_ISL_3453168, EPI_ISL_3453169, EPI_ISL_3453170, EPI_ISL_3453171, EPI_ISL_3453172, EPI_ISL_3453173, EPI_ISL_3453174, EPI_ISL_3453175, EPI_ISL_3453176, EPI_ISL_3453177, EPI_ISL_3453178, EPI_ISL_3453179, EPI_ISL_3834373, EPI_ISL_3834374, EPI_ISL_3834375, EPI_ISL_3834376, EPI_ISL_3834377, EPI_ISL_3834378, EPI_ISL_3834379, EPI_ISL_3834380, EPI_ISL_3834381, EPI_ISL_3834382, EPI_ISL_3834383, EPI_ISL_3834384, EPI_ISL_3893903, EPI_ISL_3931694, EPI_ISL_3931695, EPI_ISL_3931698, EPI_ISL_3931700, EPI_ISL_3931701, EPI_ISL_3931702, EPI_ISL_3931703, EPI_ISL_3931704, EPI_ISL_3931705
Laboratory of Microbiology and Virology, Ospedale Amedeo di Savoia, ASL Città di Torino	U.O. Genomics, S.S. Genetics and Advanced Omics Techniques Istituto Zooprofilattico Sperimentale del Piemonte, Liguria e Valle d'Aosta	Chiara Beltramo et al	EPI_ISL_882654
Laboratory of Microbiology and Virology, Ospedale Amedeo di Savoia, ASL Città di Torino	U.O. Genomics, S.S. Genetics and Advanced Omics Techniques, Istituto Zooprofilattico Sperimentale del Piemonte Liguria e Valle d'Aosta	Chiara Beltramo et al	EPI_ISL_1055808, EPI_ISL_944785
Laboratory of Microbiology and Virology, Ospedale Amedeo di Savoia, ASL Città di Torino	U.O. Genomics, S.S. Genetics and Advanced Omics Techniques, Istituto Zooprofilattico Sperimentale del Piemonte, Liguria e Valle d'Aosta	Chiara Beltramo et al	EPI_ISL_882652
Laboratory of Microbiology, ASST Ospedale di Circolo, Varese	Laboratory of Microbiology, ASST Ospedale di Circolo, Varese	Federica Novazzi et al	EPI_ISL_3232432, EPI_ISL_3462072
Laboratory of Microbiology, ASST Ospedale di Circolo, Varese viale borri 57 21100 Varese, Italy	Laboratory of Microbiology, ASST Ospedale di Circolo, Varese viale borri 57 21100 Varese, Italy	Federica Novazzi et al	EPI_ISL_3462074, EPI_ISL_3462078, EPI_ISL_3462080, EPI_ISL_4312406, EPI_ISL_4312861, EPI_ISL_4313301, EPI_ISL_4313638, EPI_ISL_4314142, EPI_ISL_4314645
Laboratory of Microbiology, Department of Medicine, National and Kapodistrian University of Athens, Greece	Laboratory of Biology, Department of Medicine, Democritus University of Thrace, Greece	Maria Bampali et al	EPI_ISL_418263, EPI_ISL_418264, EPI_ISL_418265
Laboratory of Microbiology, Medical School, National and Kapodistrian University of Athens	Laboratory of Biology, Department of Medicine, Democritus University of Thrace	Bampali et al	EPI_ISL_427043
Laboratory of Microbiology, Medical School, National and Kapodistrian University of Athens	Laboratory of Biology, Department of Medicine, Democritus University of Thrace	Kassela K. et al	EPI_ISL_434455, EPI_ISL_434456, EPI_ISL_434457, EPI_ISL_434458, EPI_ISL_434459, EPI_ISL_434460, EPI_ISL_434461, EPI_ISL_434462, EPI_ISL_434463, EPI_ISL_434464, EPI_ISL_434465, EPI_ISL_434466, EPI_ISL_434467, EPI_ISL_434468, EPI_ISL_434469, EPI_ISL_434470, EPI_ISL_434471, EPI_ISL_434472, EPI_ISL_434473, EPI_ISL_434474, EPI_ISL_434475, EPI_ISL_434476, EPI_ISL_434477, EPI_ISL_434478, EPI_ISL_434479, EPI_ISL_434480, EPI_ISL_434481, EPI_ISL_434482, EPI_ISL_434483, EPI_ISL_434484, EPI_ISL_434485, EPI_ISL_434486
Laboratory of Microbiology, National Reference Lab, Charles Nicolle Hospital; 2-University of Tunis ElManar, Faculty of Medicine of Tunis, LR99ES09, Tunis, Tunisia	1-Clinical and Experimental Pharmacology Lab, LR16SP02, National Center of Pharmacovigilance, University of Tunis El Manar, Tunis, Tunisia. 2-Neurodegenerative diseases and psychiatric troubles, LR18SP03, Razi Hospital, University of Tunis El Manar, Tunis, Tunisia. 3- Ministry of Health, National Observatory of New and Emerging Diseases, 1006, Tunis, Tunisia	Ilhem Boutiba-Ben Boubaker et al	EPI_ISL_654016, EPI_ISL_654017, EPI_ISL_654018, EPI_ISL_654019, EPI_ISL_654020
Laboratory of Microbiology, National Reference Lab, Charles Nicolle Hospital; 2-University of Tunis ElManar, Faculty of Medicine of Tunis, LR99ES09, Tunis, Tunisia	1-Clinical and Experimental Pharmacology Lab, LR16SP02, National Center of Pharmacovigilance, University of Tunis El Manar, Tunis, Tunisia. 2-Neurodegenerative diseases and psychiatric troubles, LR18SP03, Razi Hospital, University of Tunis El Manar, Tunis, Tunisia. 3- Ministry of Health, National Observatory of New and Emerging Diseases, 1006, Tunis, Tunisia	Sameh Trabelsi et al	EPI_ISL_2896981, EPI_ISL_2910524, EPI_ISL_2913937, EPI_ISL_2914585, EPI_ISL_2915294, EPI_ISL_2916656
Laboratory of Microbiology, National Reference Lab, Charles Nicolle Hospital; 2-University of Tunis ElManar, Faculty of Medicine of Tunis, LR99ES09, Tunis, Tunisia	Clinical and Experimental Pharmacology Lab, LR16SP02, National Center of Pharmacovigilance, University of Tunis El Manar, Tunis, Tunisia. 2-Neurodegenerative diseases and psychiatric troubles, LR18SP03, Razi Hospital, University of Tunis El Manar, Tunis, Tunisia. 3- Ministry of Health, National Observatory of New and Emerging Diseases, 1006, Tunis, Tunisia	Ilhem Boutiba-Ben Boubaker et al	EPI_ISL_796782, EPI_ISL_803119, EPI_ISL_803120, EPI_ISL_803430, EPI_ISL_803817, EPI_ISL_803851, EPI_ISL_811145
Laboratory of Microbiology, National Reference Lab, Charles Nicolle Hospital; 2-University of Tunis ElManar, Faculty of Medicine of Tunis, LR99ES09, Tunis, Tunisia	Clinical and Experimental Pharmacology Lab, LR16SP02, National Center of Pharmacovigilance, University of Tunis El Manar, Tunis, Tunisia. 2-Neurodegenerative diseases and psychiatric troubles, LR18SP03, Razi Hospital, University of Tunis El Manar, Tunis, Tunisia. 3- Ministry of Health, National Observatory of New and Emerging Diseases, 1006, Tunis, Tunisia	Sameh Trabelsi et al	EPI_ISL_2153433
Laboratory of Microbiology, University of Insubria and Ospedale Di Circolo, Varese, Italy	Laboratory of Microbiology, University of Insubria and Ospedale Di Circolo, Varese, Italy	Federica Novazzi et al	EPI_ISL_2759089
Laboratory of Microbiology, Varese	Laboratory of Microbiology, Varese	Federica Novazzi et al	EPI_ISL_3232507, EPI_ISL_3232508
Laboratory of Molecular Biology and Cancer Immunology, Faculty of Sciences, Lebanese University	Microbial Pathogenomics Lab - LAU	Sima tokajian et al	EPI_ISL_2893207, EPI_ISL_2893208, EPI_ISL_2893209, EPI_ISL_2893211, EPI_ISL_2893212, EPI_ISL_2893213, EPI_ISL_2893214, EPI_ISL_2893216, EPI_ISL_2893218, EPI_ISL_2893219, EPI_ISL_2893220, EPI_ISL_2893224, EPI_ISL_2893225, EPI_ISL_3062343, EPI_ISL_3062344, EPI_ISL_3062345, EPI_ISL_3062346, EPI_ISL_3062347, EPI_ISL_3062349, EPI_ISL_3062351, EPI_ISL_3233185, EPI_ISL_3233186, EPI_ISL_3233187, EPI_ISL_3233188, EPI_ISL_3233189, EPI_ISL_3233190, EPI_ISL_3233191, EPI_ISL_3233192, EPI_ISL_3233193, EPI_ISL_3233195, EPI_ISL_3233196, EPI_ISL_3233197, EPI_ISL_3233198, EPI_ISL_3233199, EPI_ISL_3233204, EPI_ISL_3233205, EPI_ISL_3233206, EPI_ISL_3233207, EPI_ISL_3233208, EPI_ISL_3233209, EPI_ISL_3233210, EPI_ISL_3233211, EPI_ISL_3233212, EPI_ISL_3233213, EPI_ISL_3233214, EPI_ISL_3233215, EPI_ISL_3233216, EPI_ISL_3233217, EPI_ISL_3233218, EPI_ISL_3233219, EPI_ISL_3233220, EPI_ISL_3233221, EPI_ISL_3233222, EPI_ISL_3233223, EPI_ISL_3233224, EPI_ISL_3233225, EPI_ISL_3233226, EPI_ISL_3233227, EPI_ISL_3233228, EPI_ISL_3233229, EPI_ISL_3233230, EPI_ISL_3233231, EPI_ISL_3342070, EPI_ISL_3342072, EPI_ISL_3342073, EPI_ISL_3342074
Laboratory of Molecular Biology of Flavivirus, Oswaldo Cruz Institute, FIOCRUZ	Laboratory of Molecular Biology of Flavivirus, Oswaldo Cruz Institute, FIOCRUZ	Fernando Lopez Tort et al	EPI_ISL_2086268
Laboratory of Molecular Biology, Blood Center of Ribeirão Preto	Laboratory of Molecular Biology, Blood Center of Ribeirão Preto, Faculty of Medicine of Ribeirão Preto, University of São Paulo	Svetoslav N Slavov et al	EPI_ISL_613563, EPI_ISL_613564, EPI_ISL_613707, EPI_ISL_613708
Laboratory of Molecular Biology, Blood Center of Ribeirão Preto, Faculty of Medicine of Ribeirão Preto, University of São Paulo	Laboratory of Molecular Biology, Blood Center of Ribeirão Preto, Faculty of Medicine of Ribeirão Preto, University of São Paulo	Svetoslav N Slavov et al	EPI_ISL_613709, EPI_ISL_613711, EPI_ISL_613951, EPI_ISL_613952, EPI_ISL_613954, EPI_ISL_613956, EPI_ISL_613961, EPI_ISL_613962, EPI_ISL_613963, EPI_ISL_613964, EPI_ISL_613965, EPI_ISL_614011, EPI_ISL_614155, EPI_ISL_614156
Laboratory of Molecular Biology, Diagnostyka sp. z o.o.	Laboratory of Recombinant Vaccines	Lukasz Rabalski et al	EPI_ISL_428209, EPI_ISL_450746, EPI_ISL_451644, EPI_ISL_451645, EPI_ISL_451646, EPI_ISL_451647, EPI_ISL_906713, EPI_ISL_906720, EPI_ISL_906727, EPI_ISL_906730, EPI_ISL_906736, EPI_ISL_906740, EPI_ISL_906743, EPI_ISL_906755, EPI_ISL_906757, EPI_ISL_906758, EPI_ISL_906759, EPI_ISL_930785
Laboratory of Molecular Biology, Diagnostyka sp. z o.o.	genXone SA, Research & Development Laboratory	Maciej Sykulski et al	EPI_ISL_1048374, EPI_ISL_1181174, EPI_ISL_1181175, EPI_ISL_1250943, EPI_ISL_1250944, EPI_ISL_1700725, EPI_ISL_1700726, EPI_ISL_1700727, EPI_ISL_1700728, EPI_ISL_1700729, EPI_ISL_1700730, EPI_ISL_1700731, EPI_ISL_1700732, EPI_ISL_1700733, EPI_ISL_1700734, EPI_ISL_1700735, EPI_ISL_1700736, EPI_ISL_2032019, EPI_ISL_2034693, EPI_ISL_2035283, EPI_ISL_852842, EPI_ISL_875959, EPI_ISL_875960, EPI_ISL_875961, EPI_ISL_875962, EPI_ISL_875963, EPI_ISL_875964, EPI_ISL_875965, EPI_ISL_875966, EPI_ISL_875967, EPI_ISL_875968, EPI_ISL_875969, EPI_ISL_875970, EPI_ISL_875971, EPI_ISL_875972, EPI_ISL_875973, EPI_ISL_875974, EPI_ISL_875975, EPI_ISL_875976, EPI_ISL_875977, EPI_ISL_875978, EPI_ISL_875979, EPI_ISL_875980, EPI_ISL_875981, EPI_ISL_875982, EPI_ISL_875983, EPI_ISL_875984, EPI_ISL_875985, EPI_ISL_875986, EPI_ISL_875987, EPI_ISL_875988, EPI_ISL_875989, EPI_ISL_875990, EPI_ISL_875991, EPI_ISL_875992, EPI_ISL_875993, EPI_ISL_875994, EPI_ISL_875995, EPI_ISL_875996, EPI_ISL_875997, EPI_ISL_875998, EPI_ISL_875999, EPI_ISL_876000, EPI_ISL_876001, EPI_ISL_876002, EPI_ISL_876003, EPI_ISL_876004, EPI_ISL_876005, EPI_ISL_876006, EPI_ISL_876007, EPI_ISL_876008, EPI_ISL_876009, EPI_ISL_876010, EPI_ISL_876011, EPI_ISL_876012, EPI_ISL_876013, EPI_ISL_876014, EPI_ISL_876015, EPI_ISL_876016, EPI_ISL_876017, EPI_ISL_876018, EPI_ISL_876019, EPI_ISL_876020, EPI_ISL_876021, EPI_ISL_876022, EPI_ISL_876023, EPI_ISL_876024, EPI_ISL_876025, EPI_ISL_876026, EPI_ISL_876027, EPI_ISL_876028, EPI_ISL_876029, EPI_ISL_876030, EPI_ISL_876031, EPI_ISL_925033, EPI_ISL_925034, EPI_ISL_925035, EPI_ISL_925036, EPI_ISL_925037, EPI_ISL_925038, EPI_ISL_925039, EPI_ISL_925040, EPI_ISL_925041, EPI_ISL_925042, EPI_ISL_925043, EPI_ISL_925044, EPI_ISL_925045, EPI_ISL_925046, EPI_ISL_925047, EPI_ISL_935033, EPI_ISL_935035
Laboratory of Molecular Biology, Mamatsio General Hospital of Kozani	Greek Genome Center, Biomedical Research Foundation of the Academy of Athens (BRFAA)	Emmanouil Athanasiadis et al	EPI_ISL_2301768, EPI_ISL_2301769, EPI_ISL_2301770, EPI_ISL_2301771, EPI_ISL_2301772, EPI_ISL_2301773, EPI_ISL_2301774, EPI_ISL_2301775, EPI_ISL_2301776, EPI_ISL_2301777, EPI_ISL_2301778, EPI_ISL_2301779, EPI_ISL_2301780, EPI_ISL_2301781, EPI_ISL_2301782, EPI_ISL_2302118, EPI_ISL_2302119, EPI_ISL_2302120, EPI_ISL_2302121, EPI_ISL_2302122, EPI_ISL_2302123, EPI_ISL_2302124, EPI_ISL_2312604, EPI_ISL_2312605, EPI_ISL_2312606, EPI_ISL_2312607, EPI_ISL_2312609, EPI_ISL_2312610, EPI_ISL_2312611, EPI_ISL_2312613, EPI_ISL_2312614, EPI_ISL_2312615, EPI_ISL_2312616
Laboratory of Molecular Biology, Mamatsio General Hospital of Kozani	Institute of Applied Biosciences, Centre for Research and Technology Hellas	Anastasia Chatzidimitriou et al.	EPI_ISL_1964124, EPI_ISL_1964125, EPI_ISL_1964126, EPI_ISL_1964127, EPI_ISL_1964128, EPI_ISL_1964129, EPI_ISL_1964130, EPI_ISL_1964131, EPI_ISL_1964132, EPI_ISL_1964133, EPI_ISL_1964134, EPI_ISL_1964135, EPI_ISL_1964136, EPI_ISL_1964137, EPI_ISL_1964138, EPI_ISL_1964139, EPI_ISL_1964140, EPI_ISL_1964141, EPI_ISL_1964142, EPI_ISL_1964143, EPI_ISL_1964152, EPI_ISL_2214536, EPI_ISL_2214538, EPI_ISL_2214541, EPI_ISL_2226559, EPI_ISL_2226560, EPI_ISL_2226561, EPI_ISL_2226562, EPI_ISL_2226563, EPI_ISL_2226564, EPI_ISL_2226565, EPI_ISL_2226566, EPI_ISL_2226567, EPI_ISL_2226568, EPI_ISL_2226570, EPI_ISL_2226571, EPI_ISL_2226572, EPI_ISL_2226573, EPI_ISL_2226574, EPI_ISL_2226575, EPI_ISL_2226576, EPI_ISL_2226577, EPI_ISL_2226578, EPI_ISL_2226579, EPI_ISL_2226580, EPI_ISL_2226581, EPI_ISL_2226582, EPI_ISL_2226583, EPI_ISL_2226584, EPI_ISL_2226585, EPI_ISL_2226586, EPI_ISL_2226587, EPI_ISL_2226588, EPI_ISL_2226589, EPI_ISL_2233787, EPI_ISL_2233788, EPI_ISL_2233789, EPI_ISL_2233790, EPI_ISL_2233791, EPI_ISL_2233792, EPI_ISL_2233793, EPI_ISL_2233794, EPI_ISL_2233795, EPI_ISL_2233796, EPI_ISL_2233797, EPI_ISL_2233888, EPI_ISL_2233889, EPI_ISL_2233890, EPI_ISL_2233891, EPI_ISL_2233892, EPI_ISL_2233893, EPI_ISL_2233894, EPI_ISL_2233895, EPI_ISL_2233896, EPI_ISL_2233897, EPI_ISL_2233898, EPI_ISL_2233899, EPI_ISL_2233900, EPI_ISL_2233901, EPI_ISL_2233902, EPI_ISL_2233903, EPI_ISL_2233904, EPI_ISL_2233905, EPI_ISL_2235229, EPI_ISL_2235230, EPI_ISL_2235231, EPI_ISL_2235232, EPI_ISL_2235233, EPI_ISL_2235234, EPI_ISL_2235235, EPI_ISL_2235236, EPI_ISL_2235237, EPI_ISL_2235238, EPI_ISL_2235239, EPI_ISL_2235240, EPI_ISL_2235241, EPI_ISL_2235242, EPI_ISL_2235243, EPI_ISL_2235244, EPI_ISL_2235245, EPI_ISL_2235246, EPI_ISL_2235247, EPI_ISL_2235248, EPI_ISL_2235249, EPI_ISL_2235250, EPI_ISL_2235251, EPI_ISL_2235252, EPI_ISL_2235253, EPI_ISL_2235254, EPI_ISL_2235255, EPI_ISL_2235497, EPI_ISL_2235498, EPI_ISL_2235500, EPI_ISL_2235501, EPI_ISL_2235502, EPI_ISL_2235503, EPI_ISL_2235504, EPI_ISL_2240805, EPI_ISL_2240806, EPI_ISL_6508190, EPI_ISL_6508200, EPI_ISL_6508273, EPI_ISL_6508274, EPI_ISL_6508275, EPI_ISL_6508276, EPI_ISL_6508277, EPI_ISL_6508278, EPI_ISL_6508279, EPI_ISL_6508401, EPI_ISL_6508402, EPI_ISL_6508403, EPI_ISL_6508404, EPI_ISL_6508405, EPI_ISL_6508406, EPI_ISL_6508407, EPI_ISL_6508449, EPI_ISL_6508460, EPI_ISL_6508461, EPI_ISL_6508472, EPI_ISL_6640668, EPI_ISL_6640669
Laboratory of Molecular Genetics, 2nd Faculty of Medicine, Charles University in Prague, Prague, Czech Republic	Laboratory of Molecular Genetics, 2nd Faculty of Medicine, Charles University in Prague, Prague, Czech Republic	Lenka Kramna et al	EPI_ISL_426356, EPI_ISL_426357, EPI_ISL_426358, EPI_ISL_426359, EPI_ISL_426360
Laboratory of Molecular Genetics, 2nd Faculty of Medicine, Charles University in Prague, Prague, Czech Republic	Laboratory of Molecular Genetics, 2nd Faculty of Medicine, Charles University in Prague, Prague, Czech Republic	Lenka Kramná et al	EPI_ISL_425228, EPI_ISL_426051
Laboratory of Molecular Medicine, University of Magallanes	Centro Asistencial Docente y de Investigacion, Universidad de Magallanes	Jorge Gonzalez et al	EPI_ISL_625673, EPI_ISL_625674, EPI_ISL_625675, EPI_ISL_625676, EPI_ISL_625677, EPI_ISL_625678, EPI_ISL_625679, EPI_ISL_625680, EPI_ISL_625681, EPI_ISL_625682
Laboratory of Molecular Virology International Center for Genetic Engineering and Biotechnology (ICGEB)	ARGO Open Lab Platform for Genome Sequencing	Licastro D et al	EPI_ISL_428853, EPI_ISL_498558, EPI_ISL_498559, EPI_ISL_498560, EPI_ISL_498561, EPI_ISL_498562, EPI_ISL_498563
Laboratory of Molecular Virology International Center for Genetic Engineering and Biotechnology (ICGEB)	ARGO Open Lab Platform for Genome sequencing	Licastro D et al	EPI_ISL_417419, EPI_ISL_417421, EPI_ISL_417423, EPI_ISL_428854
Laboratory of Molecular Virology International Center fro Genetic Engineering and Biotechnology (ICGEB)	ARGO Open Lab Platform for Genome sequencing	Licastro D et al	EPI_ISL_417418
Laboratory of Molecular Virology of the International Centre for Genetic Engineering and Biotechnology (ICGEB)	ARGO Open Lab Platform for Genome Sequencing	Licastro D et al	EPI_ISL_525495, EPI_ISL_525496
Laboratory of Molecular Virology of the International Centre for Genetic Engineering and Biotechnology (ICGEB)	ARGO Open Lab Platform for Genome Sequencing	Licastro et al	EPI_ISL_479616, EPI_ISL_479617, EPI_ISL_479618, EPI_ISL_479619, EPI_ISL_479790, EPI_ISL_479791
Laboratory of Molecular Virology, Department of Biomedical, Surgical and Dental Sciences University of Milano	Laboratory of Molecular Virology, Department of Biomedical, Surgical and Dental Sciences University of Milano	Delbue et al	EPI_ISL_584048, EPI_ISL_584049, EPI_ISL_584051, EPI_ISL_584052
Laboratory of Molecular Virology, Federal University of Rio de Janeito, UFRJ	Laboratory of Respiratory Viruses and Measles, Oswaldo Cruz Institute, FIOCRUZ	Paola Resende et al	EPI_ISL_2614070, EPI_ISL_2614071, EPI_ISL_2614072, EPI_ISL_2614073, EPI_ISL_2614074, EPI_ISL_2614075, EPI_ISL_2614076, EPI_ISL_2614077, EPI_ISL_2614078, EPI_ISL_2614079, EPI_ISL_2614080, EPI_ISL_2614082, EPI_ISL_2614083, EPI_ISL_2614084, EPI_ISL_2614085, EPI_ISL_2614086, EPI_ISL_2614087, EPI_ISL_2614088, EPI_ISL_2614089, EPI_ISL_2614090, EPI_ISL_2614091
Laboratory of Molecular Virology, Pontificia Universidad Católica de Chile	MSHS Pathogen Surveillance Program	Rafael A. Medina et al	EPI_ISL_415658, EPI_ISL_415660, EPI_ISL_415661
Laboratory of Polymerase Chain Reaction of Federal Budget Institution of Science Central Research Institute of Epidemiology of The Federal Service on Customers' Rights Protection and Human Well-being Surveillance	Group of Genomics and Postgenomic Technologies of Central Research Institute of Epidemiology	Samoilov AE et al	EPI_ISL_1363115, EPI_ISL_1363116, EPI_ISL_1823191, EPI_ISL_1823192, EPI_ISL_1823193, EPI_ISL_1823194, EPI_ISL_1823195, EPI_ISL_2035729, EPI_ISL_2035730, EPI_ISL_2035731, EPI_ISL_2035732, EPI_ISL_2038899, EPI_ISL_2038900, EPI_ISL_2038901, EPI_ISL_2038902, EPI_ISL_2038903, EPI_ISL_2038904, EPI_ISL_2038905, EPI_ISL_2038906, EPI_ISL_2038907, EPI_ISL_2038908, EPI_ISL_2038909, EPI_ISL_2038910, EPI_ISL_2038911, EPI_ISL_2038912, EPI_ISL_2038913, EPI_ISL_2038914, EPI_ISL_2038915, EPI_ISL_2038916, EPI_ISL_2038917, EPI_ISL_2038918, EPI_ISL_2038919, EPI_ISL_2038920, EPI_ISL_2038921, EPI_ISL_2080490, EPI_ISL_2080491
Laboratory of Respiratory Viruses Teaching and Clinical Center of the Medical University of Lodz	Biobank Lab, Department of Molecular Biophysics, Faculty of Biology and Environmental Protection, University of Lodz	Strapagiel Dominik et al	EPI_ISL_1406696, EPI_ISL_1489924, EPI_ISL_1489925, EPI_ISL_1489926, EPI_ISL_1495043, EPI_ISL_1495045, EPI_ISL_1495047, EPI_ISL_1495049, EPI_ISL_1495051, EPI_ISL_1495053, EPI_ISL_1495054
Laboratory of Respiratory Viruses Teaching and Clinical Center of the Medical University of Lodz	Laboratory of Respiratory Viruses Teaching and Clinical Center of the Medical University of Lodz	Borowiec Maciej et al	EPI_ISL_1543934, EPI_ISL_1543937, EPI_ISL_1543985, EPI_ISL_1543987
Laboratory of Respiratory Viruses and Measles, Oswaldo Cruz Institute, FIOCRUZ	Laboratory of Respiratory Viruses and Measles, Oswaldo Cruz Institute, FIOCRUZ	Paola Resende et al	EPI_ISL_1181357, EPI_ISL_1181358, EPI_ISL_1181359, EPI_ISL_1181360, EPI_ISL_1181361, EPI_ISL_1181363, EPI_ISL_1181366, EPI_ISL_1181367, EPI_ISL_1181369, EPI_ISL_1181373, EPI_ISL_1181374, EPI_ISL_1181375, EPI_ISL_1181376, EPI_ISL_1181377, EPI_ISL_1181381, EPI_ISL_1181382, EPI_ISL_1181383, EPI_ISL_1181384, EPI_ISL_1181385, EPI_ISL_1181386, EPI_ISL_1181387, EPI_ISL_1181388, EPI_ISL_1181389, EPI_ISL_1181391, EPI_ISL_1181393, EPI_ISL_1181398, EPI_ISL_1181402, EPI_ISL_1181410, EPI_ISL_1181415, EPI_ISL_1181430, EPI_ISL_1181437, EPI_ISL_1181438, EPI_ISL_1181439, EPI_ISL_1181442, EPI_ISL_1181446, EPI_ISL_1181447, EPI_ISL_1181448, EPI_ISL_1181454, EPI_ISL_1181455, EPI_ISL_1181456, EPI_ISL_1181457, EPI_ISL_1181458, EPI_ISL_1181459, EPI_ISL_1181460, EPI_ISL_1181461, EPI_ISL_1181462, EPI_ISL_1181463, EPI_ISL_1181464, EPI_ISL_1181465, EPI_ISL_1181466, EPI_ISL_1181467, EPI_ISL_1181470, EPI_ISL_1181475, EPI_ISL_1181476, EPI_ISL_1181477, EPI_ISL_1181481, EPI_ISL_1181482, EPI_ISL_1181483, EPI_ISL_1181486, EPI_ISL_1181488, EPI_ISL_1181489, EPI_ISL_1181490, EPI_ISL_1181491, EPI_ISL_1181493, EPI_ISL_1181494, EPI_ISL_1181495, EPI_ISL_1181496, EPI_ISL_1181497, EPI_ISL_1181499, EPI_ISL_1181500, EPI_ISL_1181501, EPI_ISL_1181502, EPI_ISL_1181503, EPI_ISL_1181504, EPI_ISL_1181505, EPI_ISL_1181506, EPI_ISL_1181507, EPI_ISL_1181508, EPI_ISL_1181509, EPI_ISL_1181510, EPI_ISL_1181511, EPI_ISL_1181512, EPI_ISL_1181513, EPI_ISL_1181514, EPI_ISL_1181515, EPI_ISL_1181518, EPI_ISL_1181519, EPI_ISL_1181521, EPI_ISL_1181523, EPI_ISL_1181529, EPI_ISL_1181531, EPI_ISL_1181560, EPI_ISL_1181561, EPI_ISL_1181562, EPI_ISL_1181571, EPI_ISL_1181572, EPI_ISL_1181573, EPI_ISL_1181574, EPI_ISL_1181578, EPI_ISL_1181579, EPI_ISL_1181587, EPI_ISL_1181589, EPI_ISL_1181594, EPI_ISL_1181597, EPI_ISL_1181599, EPI_ISL_1181608, EPI_ISL_1402429, EPI_ISL_1402430, EPI_ISL_1402431, EPI_ISL_1533980, EPI_ISL_1533983, EPI_ISL_1534005, EPI_ISL_1534011, EPI_ISL_1534014, EPI_ISL_1534015, EPI_ISL_1534016, EPI_ISL_2038961, EPI_ISL_2038962, EPI_ISL_2038963, EPI_ISL_2157540, EPI_ISL_2157545, EPI_ISL_2157573, EPI_ISL_2157575, EPI_ISL_2196187, EPI_ISL_2196190, EPI_ISL_2196191, EPI_ISL_2196192, EPI_ISL_2196193, EPI_ISL_2196194, EPI_ISL_2196195, EPI_ISL_2196196, EPI_ISL_2196251, EPI_ISL_2196361, EPI_ISL_2274097, EPI_ISL_2274100, EPI_ISL_2274101, EPI_ISL_2274102, EPI_ISL_2274103, EPI_ISL_2274104, EPI_ISL_2274105, EPI_ISL_2274106, EPI_ISL_2274107, EPI_ISL_2443578, EPI_ISL_2443579, EPI_ISL_2443580, EPI_ISL_2443581, EPI_ISL_2443582, EPI_ISL_2443583, EPI_ISL_2443584, EPI_ISL_2443585, EPI_ISL_2443586, EPI_ISL_2443587, EPI_ISL_2443588, EPI_ISL_2443589, EPI_ISL_2443590, EPI_ISL_2443591, EPI_ISL_2443592, EPI_ISL_2443593, EPI_ISL_2443594, EPI_ISL_2443595, EPI_ISL_2443596, EPI_ISL_2443597, EPI_ISL_2443598, EPI_ISL_2443599, EPI_ISL_2443600, EPI_ISL_2443601, EPI_ISL_2443602, EPI_ISL_2443603, EPI_ISL_2443604, EPI_ISL_2443605, EPI_ISL_2443606, EPI_ISL_2443607, EPI_ISL_2443608, EPI_ISL_2443609, EPI_ISL_2443610, EPI_ISL_2443611, EPI_ISL_2443612, EPI_ISL_2443613, EPI_ISL_2443633, EPI_ISL_2443634, EPI_ISL_2443635, EPI_ISL_2443636, EPI_ISL_2443659, EPI_ISL_2443660, EPI_ISL_2443661, EPI_ISL_2443662, EPI_ISL_2443663, EPI_ISL_2443664, EPI_ISL_2443665, EPI_ISL_2443666, EPI_ISL_2443667, EPI_ISL_2443668, EPI_ISL_2443669, EPI_ISL_2443670, EPI_ISL_2443671, EPI_ISL_2466122, EPI_ISL_2466123, EPI_ISL_2466124, EPI_ISL_2536269, EPI_ISL_2536270, EPI_ISL_2536271, EPI_ISL_2536272, EPI_ISL_2536274, EPI_ISL_2557385, EPI_ISL_2557386, EPI_ISL_2557387, EPI_ISL_2557388, EPI_ISL_2557389, EPI_ISL_2557390, EPI_ISL_2557391, EPI_ISL_2557392, EPI_ISL_2557393, EPI_ISL_2557394, EPI_ISL_2557395, EPI_ISL_2557396, EPI_ISL_2557397, EPI_ISL_2557398, EPI_ISL_2557399, EPI_ISL_2557400, EPI_ISL_2557401, EPI_ISL_2557402, EPI_ISL_2557403, EPI_ISL_2557405, EPI_ISL_2557407, EPI_ISL_2557408, EPI_ISL_2557409, EPI_ISL_2557410, EPI_ISL_2603472, EPI_ISL_2603473, EPI_ISL_2603474, EPI_ISL_2603475, EPI_ISL_2603476, EPI_ISL_2603477, EPI_ISL_2603478, EPI_ISL_2603479, EPI_ISL_2603480, EPI_ISL_2603481, EPI_ISL_2603482, EPI_ISL_2603483, EPI_ISL_2603484, EPI_ISL_2603485, EPI_ISL_2603486, EPI_ISL_2603487, EPI_ISL_2603488, EPI_ISL_2603489, EPI_ISL_2603490, EPI_ISL_2603491, EPI_ISL_2603492, EPI_ISL_2603493, EPI_ISL_2603494, EPI_ISL_2603495, EPI_ISL_2603496, EPI_ISL_2603497, EPI_ISL_2603498, EPI_ISL_2603499, EPI_ISL_2603500, EPI_ISL_2603501, EPI_ISL_2603502, EPI_ISL_2603503, EPI_ISL_2603504, EPI_ISL_2603505, EPI_ISL_2603506, EPI_ISL_2603507, EPI_ISL_2603508, EPI_ISL_2603509, EPI_ISL_2603510, EPI_ISL_2603511, EPI_ISL_2603512, EPI_ISL_2603513, EPI_ISL_2603514, EPI_ISL_2603515, EPI_ISL_2603516, EPI_ISL_2603517, EPI_ISL_2603518, EPI_ISL_2603519, EPI_ISL_2603520, EPI_ISL_2614092, EPI_ISL_2614093, EPI_ISL_2614094, EPI_ISL_2614095, EPI_ISL_2614096, EPI_ISL_2614097, EPI_ISL_2614098, EPI_ISL_2614099, EPI_ISL_2614100, EPI_ISL_2614101, EPI_ISL_2614102, EPI_ISL_2614103, EPI_ISL_2614104, EPI_ISL_2614105, EPI_ISL_2614106, EPI_ISL_2614107, EPI_ISL_2614108, EPI_ISL_2614109, EPI_ISL_2614110, EPI_ISL_2614111, EPI_ISL_2614112, EPI_ISL_2614113, EPI_ISL_2614114, EPI_ISL_2614115, EPI_ISL_2614116, EPI_ISL_2614117, EPI_ISL_2614118, EPI_ISL_2614119, EPI_ISL_2614120, EPI_ISL_2614121, EPI_ISL_2614122, EPI_ISL_2614123, EPI_ISL_2614124, EPI_ISL_2614125, EPI_ISL_2614126, EPI_ISL_2614127, EPI_ISL_2614128, EPI_ISL_2614129, EPI_ISL_2614130, EPI_ISL_2614131, EPI_ISL_2614132, EPI_ISL_2614133, EPI_ISL_2614134, EPI_ISL_2614135, EPI_ISL_2614136, EPI_ISL_2614137, EPI_ISL_2614138, EPI_ISL_2614139, EPI_ISL_2614140, EPI_ISL_2614141, EPI_ISL_2614142, EPI_ISL_2614143, EPI_ISL_2614144, EPI_ISL_2614145, EPI_ISL_2614146, EPI_ISL_2614147, EPI_ISL_2614148, EPI_ISL_2614149, EPI_ISL_2614150, EPI_ISL_2614151, EPI_ISL_2614152, EPI_ISL_2614153, EPI_ISL_2614154, EPI_ISL_2614155, EPI_ISL_2614156, EPI_ISL_2614157, EPI_ISL_2614158, EPI_ISL_2614159, EPI_ISL_2614160, EPI_ISL_2614161, EPI_ISL_2614162, EPI_ISL_2614163, EPI_ISL_2614164, EPI_ISL_2614165, EPI_ISL_2614166, EPI_ISL_2614167, EPI_ISL_2614168, EPI_ISL_2614169, EPI_ISL_2614170, EPI_ISL_2614171, EPI_ISL_2614172, EPI_ISL_2614173, EPI_ISL_2614174, EPI_ISL_2614175, EPI_ISL_2614176, EPI_ISL_2614177, EPI_ISL_2614178, EPI_ISL_2614179, EPI_ISL_2614180, EPI_ISL_2614181, EPI_ISL_2614182, EPI_ISL_2614184, EPI_ISL_2614185, EPI_ISL_2614186, EPI_ISL_2614187, EPI_ISL_2614188, EPI_ISL_2614189, EPI_ISL_2614190, EPI_ISL_2614191, EPI_ISL_2614192, EPI_ISL_2614193, EPI_ISL_2614194, EPI_ISL_2614195, EPI_ISL_2614196, EPI_ISL_2614197, EPI_ISL_2614198, EPI_ISL_2614199, EPI_ISL_2614200, EPI_ISL_2614201, EPI_ISL_2614202, EPI_ISL_2614203, EPI_ISL_2614204, EPI_ISL_2614205, EPI_ISL_2614206, EPI_ISL_2614207, EPI_ISL_2614208, EPI_ISL_2614209, EPI_ISL_2614210, EPI_ISL_2614211, EPI_ISL_2614212, EPI_ISL_2614213, EPI_ISL_2614215, EPI_ISL_2614216, EPI_ISL_2614217, EPI_ISL_2614219, EPI_ISL_2614220, EPI_ISL_2614221, EPI_ISL_2614226, EPI_ISL_2614227, EPI_ISL_2614228, EPI_ISL_2614229, EPI_ISL_2614230, EPI_ISL_2614231, EPI_ISL_2614232, EPI_ISL_2614233, EPI_ISL_2614234, EPI_ISL_2614235, EPI_ISL_2614236, EPI_ISL_2614237, EPI_ISL_2614238, EPI_ISL_2614239, EPI_ISL_2614240, EPI_ISL_2614241, EPI_ISL_2614242, EPI_ISL_2614243, EPI_ISL_2614244, EPI_ISL_2614245, EPI_ISL_2614246, EPI_ISL_2614247, EPI_ISL_2614248, EPI_ISL_2614249, EPI_ISL_2614250, EPI_ISL_2614251, EPI_ISL_2614252, EPI_ISL_2614253, EPI_ISL_2614255, EPI_ISL_2614257, EPI_ISL_2614258, EPI_ISL_2614259, EPI_ISL_2614260, EPI_ISL_2614261, EPI_ISL_2614262, EPI_ISL_2614263, EPI_ISL_2614264, EPI_ISL_2614265, EPI_ISL_2614266, EPI_ISL_2614267, EPI_ISL_2614268, EPI_ISL_2614269, EPI_ISL_2614270, EPI_ISL_2614273, EPI_ISL_2614275, EPI_ISL_2614276, EPI_ISL_2614277, EPI_ISL_2614278, EPI_ISL_2614279, EPI_ISL_2614280, EPI_ISL_2614281, EPI_ISL_2614282, EPI_ISL_2614283, EPI_ISL_2614285, EPI_ISL_2614286, EPI_ISL_2614287, EPI_ISL_2614288, EPI_ISL_2614290, EPI_ISL_2614291, EPI_ISL_2614293, EPI_ISL_2614296, EPI_ISL_2614297, EPI_ISL_2614300, EPI_ISL_2614301, EPI_ISL_2614302, EPI_ISL_2614303, EPI_ISL_2614304, EPI_ISL_2614305, EPI_ISL_2614307, EPI_ISL_2614308, EPI_ISL_2614309, EPI_ISL_2614310, EPI_ISL_2614311, EPI_ISL_2614312, EPI_ISL_2614313, EPI_ISL_2614314, EPI_ISL_2614315, EPI_ISL_2614316, EPI_ISL_2614317, EPI_ISL_2614318, EPI_ISL_2614319, EPI_ISL_2614320, EPI_ISL_2614321, EPI_ISL_2614322, EPI_ISL_2614323, EPI_ISL_2614324, EPI_ISL_2614325, EPI_ISL_2614326, EPI_ISL_2614327, EPI_ISL_2614328, EPI_ISL_2614329, EPI_ISL_2614330, EPI_ISL_2614331, EPI_ISL_2614332, EPI_ISL_2614333, EPI_ISL_2614335, EPI_ISL_2614337, EPI_ISL_2614338, EPI_ISL_2614339, EPI_ISL_2614340, EPI_ISL_2614341, EPI_ISL_2614343, EPI_ISL_2614344, EPI_ISL_2614345, EPI_ISL_2614346, EPI_ISL_2614347, EPI_ISL_2614349, EPI_ISL_2614350, EPI_ISL_2645506, EPI_ISL_2660452, EPI_ISL_2660562, EPI_ISL_2677175, EPI_ISL_2677176, EPI_ISL_2677177, EPI_ISL_2677178, EPI_ISL_2677179, EPI_ISL_2677180, EPI_ISL_2677181, EPI_ISL_2677182, EPI_ISL_2677184, EPI_ISL_2677185, EPI_ISL_2677186, EPI_ISL_2677187, EPI_ISL_2677189, EPI_ISL_2677190, EPI_ISL_2677191, EPI_ISL_2677192, EPI_ISL_2677193, EPI_ISL_2677194, EPI_ISL_2677196, EPI_ISL_2677197, EPI_ISL_2677198, EPI_ISL_2677199, EPI_ISL_2677200, EPI_ISL_2677201, EPI_ISL_2677202, EPI_ISL_2677203, EPI_ISL_2677204, EPI_ISL_2677205, EPI_ISL_2677206, EPI_ISL_2677207, EPI_ISL_2677208, EPI_ISL_2677209, EPI_ISL_2677210, EPI_ISL_2677211, EPI_ISL_2677212, EPI_ISL_2677214, EPI_ISL_2677215, EPI_ISL_2677217, EPI_ISL_2677218, EPI_ISL_2731462, EPI_ISL_2731463, EPI_ISL_2731464, EPI_ISL_2731465, EPI_ISL_2731472, EPI_ISL_2731473, EPI_ISL_2731474, EPI_ISL_2731475, EPI_ISL_2731476, EPI_ISL_2731478, EPI_ISL_2731479, EPI_ISL_2731480, EPI_ISL_2731481, EPI_ISL_2731482, EPI_ISL_2731483, EPI_ISL_2731484, EPI_ISL_2731485, EPI_ISL_2731486, EPI_ISL_2731487, EPI_ISL_2731488, EPI_ISL_2731489, EPI_ISL_2731490, EPI_ISL_2731491, EPI_ISL_2731492, EPI_ISL_2731493, EPI_ISL_2731494, EPI_ISL_2731495, EPI_ISL_2731496, EPI_ISL_2731497, EPI_ISL_2731498, EPI_ISL_2731499, EPI_ISL_2731500, EPI_ISL_2731501, EPI_ISL_2731502, EPI_ISL_2731503, EPI_ISL_2731504, EPI_ISL_2731505, EPI_ISL_2863569, EPI_ISL_2863605, EPI_ISL_2863607, EPI_ISL_2863609, EPI_ISL_2863611, EPI_ISL_2863613, EPI_ISL_2863614, EPI_ISL_2863616, EPI_ISL_2863689, EPI_ISL_2863691, EPI_ISL_2863693, EPI_ISL_2863797, EPI_ISL_2863798, EPI_ISL_2863799, EPI_ISL_2863800, EPI_ISL_2863897, EPI_ISL_2982716, EPI_ISL_2982717, EPI_ISL_2982718, EPI_ISL_2982719, EPI_ISL_2982720, EPI_ISL_2982721, EPI_ISL_2982722, EPI_ISL_2982723, EPI_ISL_2982724, EPI_ISL_2982725, EPI_ISL_2982726, EPI_ISL_2982727, EPI_ISL_2982728, EPI_ISL_2982729, EPI_ISL_2982730, EPI_ISL_2982731, EPI_ISL_2982732, EPI_ISL_2982733, EPI_ISL_2982734, EPI_ISL_2982735, EPI_ISL_2982736, EPI_ISL_2982737, EPI_ISL_2982738, EPI_ISL_2982739, EPI_ISL_2982740, EPI_ISL_2982741, EPI_ISL_2982864, EPI_ISL_2982865, EPI_ISL_2982866, EPI_ISL_2983187, EPI_ISL_2983236, EPI_ISL_2983237, EPI_ISL_2983379, EPI_ISL_2983380, EPI_ISL_2983381, EPI_ISL_2983382, EPI_ISL_3045371, EPI_ISL_3045372, EPI_ISL_3045373, EPI_ISL_3045374, EPI_ISL_3045375, EPI_ISL_3045376, EPI_ISL_3045377, EPI_ISL_3045381, EPI_ISL_3045382, EPI_ISL_3045423, EPI_ISL_3045468, EPI_ISL_3045469, EPI_ISL_3045470, EPI_ISL_3045471, EPI_ISL_3045472, EPI_ISL_3045473, EPI_ISL_3045474, EPI_ISL_3045475, EPI_ISL_3045476, EPI_ISL_3045477, EPI_ISL_3045478, EPI_ISL_3045479, EPI_ISL_3045480, EPI_ISL_3045481, EPI_ISL_3045482, EPI_ISL_3045483, EPI_ISL_3045484, EPI_ISL_3045485, EPI_ISL_3045486, EPI_ISL_3045487, EPI_ISL_3045488, EPI_ISL_3045489, EPI_ISL_3045490, EPI_ISL_3045491, EPI_ISL_3045492, EPI_ISL_3045493, EPI_ISL_3045494, EPI_ISL_3045495, EPI_ISL_3045496, EPI_ISL_3045497, EPI_ISL_3045498, EPI_ISL_3045499, EPI_ISL_3045500, EPI_ISL_3045501, EPI_ISL_3045502, EPI_ISL_3045503, EPI_ISL_3045504, EPI_ISL_3045505, EPI_ISL_3045506, EPI_ISL_3045507, EPI_ISL_3045508, EPI_ISL_3045509, EPI_ISL_3045510, EPI_ISL_3045511, EPI_ISL_3045512, EPI_ISL_3045513, EPI_ISL_3045514, EPI_ISL_3045515, EPI_ISL_3045516, EPI_ISL_3045517, EPI_ISL_3045518, EPI_ISL_3045519, EPI_ISL_3045520, EPI_ISL_3045521, EPI_ISL_3045522, EPI_ISL_3045523, EPI_ISL_3045524, EPI_ISL_3045525, EPI_ISL_3045526, EPI_ISL_3045527, EPI_ISL_3045528, EPI_ISL_3045529, EPI_ISL_3045530, EPI_ISL_3045531, EPI_ISL_3045532, EPI_ISL_3045533, EPI_ISL_3045534, EPI_ISL_3045535, EPI_ISL_3045536, EPI_ISL_3045537, EPI_ISL_3045538, EPI_ISL_3045539, EPI_ISL_3045540, EPI_ISL_3045541, EPI_ISL_3045542, EPI_ISL_3045543, EPI_ISL_3045544, EPI_ISL_3045545, EPI_ISL_3045546, EPI_ISL_3045547, EPI_ISL_3045548, EPI_ISL_3045549, EPI_ISL_3045550, EPI_ISL_3045551, EPI_ISL_3045552, EPI_ISL_3045553, EPI_ISL_3190168, EPI_ISL_3190271, EPI_ISL_3190272, EPI_ISL_3190273, EPI_ISL_3190274, EPI_ISL_3190275, EPI_ISL_3190276, EPI_ISL_3190277, EPI_ISL_3190278, EPI_ISL_3190279, EPI_ISL_3190280, EPI_ISL_3190281, EPI_ISL_3190282, EPI_ISL_3190283, EPI_ISL_3190284, EPI_ISL_3190285, EPI_ISL_3190286, EPI_ISL_3190287, EPI_ISL_3190288, EPI_ISL_3190289, EPI_ISL_3190290, EPI_ISL_3190291, EPI_ISL_3190292, EPI_ISL_3190293, EPI_ISL_3190294, EPI_ISL_3190295, EPI_ISL_3235267, EPI_ISL_3243092, EPI_ISL_3243093, EPI_ISL_3434727, EPI_ISL_3434728, EPI_ISL_3434944, EPI_ISL_3434945, EPI_ISL_3434952, EPI_ISL_3435049, EPI_ISL_3435050, EPI_ISL_3435051, EPI_ISL_3435052, EPI_ISL_3435053, EPI_ISL_3435069, EPI_ISL_3539937, EPI_ISL_3539998, EPI_ISL_3539999, EPI_ISL_3540000, EPI_ISL_3540003, EPI_ISL_3540023, EPI_ISL_3540024, EPI_ISL_3540025, EPI_ISL_3540026, EPI_ISL_3540027, EPI_ISL_3540028, EPI_ISL_3540029, EPI_ISL_3540030, EPI_ISL_3540031, EPI_ISL_3540032, EPI_ISL_3540033, EPI_ISL_3540034, EPI_ISL_3540035, EPI_ISL_3540036, EPI_ISL_3540037, EPI_ISL_3540038, EPI_ISL_3540039, EPI_ISL_3801812, EPI_ISL_3801813, EPI_ISL_3801815, EPI_ISL_3801816, EPI_ISL_3801817, EPI_ISL_3801818, EPI_ISL_3801826, EPI_ISL_3801827, EPI_ISL_3801828, EPI_ISL_3801829, EPI_ISL_3801830, EPI_ISL_3801848, EPI_ISL_3801885, EPI_ISL_3801886, EPI_ISL_3801887, EPI_ISL_3801888, EPI_ISL_3801917, EPI_ISL_3801932, EPI_ISL_3801933, EPI_ISL_3802996, EPI_ISL_3827873, EPI_ISL_3832383, EPI_ISL_3832384, EPI_ISL_3832385, EPI_ISL_3832386, EPI_ISL_3832387, EPI_ISL_3832388, EPI_ISL_3832391, EPI_ISL_3832398, EPI_ISL_3832399, EPI_ISL_3832400, EPI_ISL_3832445, EPI_ISL_3832446, EPI_ISL_3832449, EPI_ISL_3832478, EPI_ISL_4061373, EPI_ISL_4061374, EPI_ISL_4061375, EPI_ISL_4061443, EPI_ISL_4061444, EPI_ISL_4061445, EPI_ISL_4061446, EPI_ISL_4061447, EPI_ISL_4061448, EPI_ISL_4080773, EPI_ISL_4080774, EPI_ISL_4170323, EPI_ISL_4170346, EPI_ISL_4170347, EPI_ISL_4170369, EPI_ISL_4170392, EPI_ISL_4212778, EPI_ISL_4212779, EPI_ISL_4212780, EPI_ISL_4212781, EPI_ISL_4212870, EPI_ISL_4212881, EPI_ISL_4212888, EPI_ISL_4212890, EPI_ISL_4212891, EPI_ISL_4212899, EPI_ISL_4212902, EPI_ISL_4212908, EPI_ISL_4212920, EPI_ISL_4220319, EPI_ISL_4237190, EPI_ISL_4237191, EPI_ISL_4237196, EPI_ISL_4237199, EPI_ISL_4237200, EPI_ISL_4237213, EPI_ISL_4237214, EPI_ISL_4237215, EPI_ISL_4237216, EPI_ISL_4237217, EPI_ISL_4237218, EPI_ISL_4237219, EPI_ISL_4237220, EPI_ISL_4237221, EPI_ISL_4237222, EPI_ISL_4237223, EPI_ISL_4237224, EPI_ISL_4237225, EPI_ISL_4237226, EPI_ISL_4237227, EPI_ISL_4237228, EPI_ISL_4237229, EPI_ISL_4237230, EPI_ISL_4237231, EPI_ISL_4237232, EPI_ISL_4237233, EPI_ISL_4237234, EPI_ISL_4237235, EPI_ISL_4237236, EPI_ISL_4237237, EPI_ISL_4237238, EPI_ISL_4237239, EPI_ISL_4237240, EPI_ISL_4237241, EPI_ISL_4237259, EPI_ISL_4237260, EPI_ISL_4237262, EPI_ISL_4237264, EPI_ISL_4237268, EPI_ISL_4237269, EPI_ISL_4237272, EPI_ISL_4237340, EPI_ISL_4237341, EPI_ISL_4237342, EPI_ISL_4237343, EPI_ISL_4237344, EPI_ISL_4237345, EPI_ISL_4237346, EPI_ISL_4237347, EPI_ISL_4237348, EPI_ISL_4237349, EPI_ISL_4237350, EPI_ISL_4237351, EPI_ISL_4237392, EPI_ISL_4237400, EPI_ISL_4237403, EPI_ISL_4237416, EPI_ISL_4237417, EPI_ISL_4237418, EPI_ISL_4237428, EPI_ISL_4237435, EPI_ISL_4237439, EPI_ISL_4257229, EPI_ISL_4257231, EPI_ISL_4257234, EPI_ISL_4257236, EPI_ISL_4257238, EPI_ISL_4257240, EPI_ISL_4257242, EPI_ISL_4257244, EPI_ISL_4257246, EPI_ISL_4257248, EPI_ISL_4257250, EPI_ISL_4257252, EPI_ISL_4257254, EPI_ISL_4257256, EPI_ISL_4257258, EPI_ISL_4257260, EPI_ISL_4257262, EPI_ISL_4257264, EPI_ISL_4257266, EPI_ISL_4257268, EPI_ISL_4271110, EPI_ISL_4271111, EPI_ISL_4271112, EPI_ISL_4271113, EPI_ISL_4271223, EPI_ISL_4271229, EPI_ISL_4271247, EPI_ISL_427294, EPI_ISL_427295, EPI_ISL_427296, EPI_ISL_427297, EPI_ISL_427298, EPI_ISL_427299, EPI_ISL_427300, EPI_ISL_427301, EPI_ISL_427302, EPI_ISL_427303, EPI_ISL_427304, EPI_ISL_4418855, EPI_ISL_4418869, EPI_ISL_4418870, EPI_ISL_4513379, EPI_ISL_4513389, EPI_ISL_4513390, EPI_ISL_4513391, EPI_ISL_4513392, EPI_ISL_4543232, EPI_ISL_4543233, EPI_ISL_4543234, EPI_ISL_4543235, EPI_ISL_4543236, EPI_ISL_4543237, EPI_ISL_4543238, EPI_ISL_4543239, EPI_ISL_4543240, EPI_ISL_4543241, EPI_ISL_4543242, EPI_ISL_4543328, EPI_ISL_4543333, EPI_ISL_4543345, EPI_ISL_4543346, EPI_ISL_4543347, EPI_ISL_4543353, EPI_ISL_4543358, EPI_ISL_4543363, EPI_ISL_4543370, EPI_ISL_456071, EPI_ISL_456072, EPI_ISL_456073, EPI_ISL_456074, EPI_ISL_456075, EPI_ISL_456079, EPI_ISL_456080, EPI_ISL_456081, EPI_ISL_456084, EPI_ISL_456085, EPI_ISL_456086, EPI_ISL_456087, EPI_ISL_456089, EPI_ISL_456090, EPI_ISL_456091, EPI_ISL_456092, EPI_ISL_456093, EPI_ISL_456094, EPI_ISL_456095, EPI_ISL_456096, EPI_ISL_456097, EPI_ISL_456098, EPI_ISL_456099, EPI_ISL_456100, EPI_ISL_456101, EPI_ISL_456102, EPI_ISL_456103, EPI_ISL_456104, EPI_ISL_456105, EPI_ISL_456106, EPI_ISL_4632892, EPI_ISL_4633254, EPI_ISL_4633255, EPI_ISL_4633284, EPI_ISL_4633295, EPI_ISL_467344, EPI_ISL_467345, EPI_ISL_467346, EPI_ISL_467347, EPI_ISL_467348, EPI_ISL_467349, EPI_ISL_467350, EPI_ISL_467351, EPI_ISL_467352, EPI_ISL_467353, EPI_ISL_467354, EPI_ISL_467355, EPI_ISL_467356, EPI_ISL_467357, EPI_ISL_467358, EPI_ISL_467359, EPI_ISL_467360, EPI_ISL_467361, EPI_ISL_467362, EPI_ISL_467363, EPI_ISL_467364, EPI_ISL_467365, EPI_ISL_467366, EPI_ISL_467367, EPI_ISL_467368, EPI_ISL_467369, EPI_ISL_467370, EPI_ISL_467371, EPI_ISL_4728649, EPI_ISL_4728650, EPI_ISL_4728651, EPI_ISL_4728652, EPI_ISL_4728653, EPI_ISL_4728662, EPI_ISL_4728721, EPI_ISL_4728733, EPI_ISL_4728813, EPI_ISL_4880233, EPI_ISL_4880234, EPI_ISL_4880235, EPI_ISL_4880236, EPI_ISL_4880237, EPI_ISL_4880238, EPI_ISL_4880239, EPI_ISL_4880240, EPI_ISL_4880241, EPI_ISL_4880242, EPI_ISL_4880243, EPI_ISL_4880244, EPI_ISL_4880245, EPI_ISL_4880246, EPI_ISL_4880247, EPI_ISL_4880248, EPI_ISL_4880249, EPI_ISL_4880250, EPI_ISL_4880251, EPI_ISL_4880252, EPI_ISL_4880253, EPI_ISL_4880254, EPI_ISL_4880255, EPI_ISL_4880256, EPI_ISL_4880257, EPI_ISL_4880258, EPI_ISL_4880259, EPI_ISL_4880260, EPI_ISL_4880261, EPI_ISL_4880262, EPI_ISL_4880263, EPI_ISL_4880264, EPI_ISL_4880265, EPI_ISL_4880266, EPI_ISL_4880267, EPI_ISL_4880268, EPI_ISL_4880269, EPI_ISL_4880270, EPI_ISL_4955800, EPI_ISL_5158269, EPI_ISL_5158270, EPI_ISL_5158271, EPI_ISL_5158272, EPI_ISL_5158273, EPI_ISL_5158274, EPI_ISL_5158275, EPI_ISL_5158276, EPI_ISL_5158277, EPI_ISL_5158278, EPI_ISL_5158279, EPI_ISL_5158280, EPI_ISL_5158281, EPI_ISL_5158282, EPI_ISL_5158283, EPI_ISL_5158284, EPI_ISL_5158285, EPI_ISL_5158286, EPI_ISL_5158288, EPI_ISL_5158289, EPI_ISL_5158296, EPI_ISL_5158297, EPI_ISL_5158298, EPI_ISL_5158299, EPI_ISL_5158300, EPI_ISL_5158302, EPI_ISL_5328872, EPI_ISL_5328873, EPI_ISL_541347, EPI_ISL_541348, EPI_ISL_541349, EPI_ISL_541350, EPI_ISL_541351, EPI_ISL_541352, EPI_ISL_541353, EPI_ISL_541354, EPI_ISL_541355, EPI_ISL_541356, EPI_ISL_541357, EPI_ISL_541358, EPI_ISL_541359, EPI_ISL_541360, EPI_ISL_541361, EPI_ISL_541362, EPI_ISL_541363, EPI_ISL_541364, EPI_ISL_541365, EPI_ISL_541366, EPI_ISL_541367, EPI_ISL_541368, EPI_ISL_541369, EPI_ISL_5689777, EPI_ISL_6172395, EPI_ISL_6172396, EPI_ISL_6172397, EPI_ISL_6172740, EPI_ISL_6172741, EPI_ISL_6172743, EPI_ISL_6172744, EPI_ISL_6172745, EPI_ISL_6172746, EPI_ISL_6172747, EPI_ISL_6172748, EPI_ISL_6172749, EPI_ISL_6172750, EPI_ISL_6172751, EPI_ISL_6172752, EPI_ISL_6172753, EPI_ISL_6172754, EPI_ISL_6172755, EPI_ISL_6172756, EPI_ISL_6172757, EPI_ISL_6172758, EPI_ISL_6172759, EPI_ISL_6173024, EPI_ISL_6173025, EPI_ISL_6173026, EPI_ISL_6173027, EPI_ISL_6173028, EPI_ISL_6173029, EPI_ISL_6173030, EPI_ISL_6173031, EPI_ISL_6173032, EPI_ISL_6173033, EPI_ISL_6173034, EPI_ISL_6173035, EPI_ISL_6173087, EPI_ISL_6173088, EPI_ISL_6173180, EPI_ISL_6173181, EPI_ISL_6173182, EPI_ISL_6173183, EPI_ISL_6173184, EPI_ISL_6173455, EPI_ISL_6208348, EPI_ISL_6208349, EPI_ISL_6772716, EPI_ISL_6772717
Laboratory of Virology - Institute of Public Health Skopje, Macedonia	Laboratory of Virology - Institute of Public Health Skopje, Macedonia	Teodora Buzharova et al	EPI_ISL_6643638, EPI_ISL_6643646, EPI_ISL_6643657, EPI_ISL_6643664, EPI_ISL_6643675, EPI_ISL_6643683, EPI_ISL_6643688, EPI_ISL_6643695, EPI_ISL_6643705, EPI_ISL_6643709, EPI_ISL_6643715, EPI_ISL_6643722, EPI_ISL_6643730, EPI_ISL_6643733, EPI_ISL_6643741, EPI_ISL_6643750, EPI_ISL_6643759, EPI_ISL_6643763, EPI_ISL_6643770, EPI_ISL_6643776, EPI_ISL_6643789, EPI_ISL_6643793, EPI_ISL_6643796, EPI_ISL_6643804, EPI_ISL_6643811, EPI_ISL_6643818, EPI_ISL_6643823, EPI_ISL_6643834, EPI_ISL_6643841, EPI_ISL_6643844, EPI_ISL_6643850, EPI_ISL_6643858, EPI_ISL_6643864, EPI_ISL_6643876, EPI_ISL_6643884, EPI_ISL_6643887, EPI_ISL_6643888, EPI_ISL_6643889, EPI_ISL_6643890, EPI_ISL_6643891, EPI_ISL_6643892, EPI_ISL_6643893, EPI_ISL_6643894, EPI_ISL_6643895, EPI_ISL_6643896, EPI_ISL_6643897, EPI_ISL_6643900, EPI_ISL_6643904
Laboratory of Virology and Molecular Diagnostics	Institute of Public Health of Republic of North Macedonia Laboratory of Virology and Molecular Diagnostics	Kuzmanovska M. et al	EPI_ISL_959290, EPI_ISL_959375, EPI_ISL_959376, EPI_ISL_959544, EPI_ISL_959546, EPI_ISL_962887, EPI_ISL_962889, EPI_ISL_962890, EPI_ISL_962893, EPI_ISL_962894, EPI_ISL_964881, EPI_ISL_964883, EPI_ISL_964950, EPI_ISL_965142, EPI_ISL_965145, EPI_ISL_965147
Laboratory of Virology and Molecular Diagnostics	Institute of Public Health of Republic of North Macedonia Laboratory of Virology and Molecular Diagnostics	M. Kuzmanovska et al	EPI_ISL_949181, EPI_ISL_953426, EPI_ISL_954943
Laboratory of Virology and Molecular Diagnostics	Institute of Public Health of Republic of North Macedonia Laboratory of Virology and Molecular Diagnostics	Maja Kuzmanovska et al	EPI_ISL_939629, EPI_ISL_939643, EPI_ISL_939644, EPI_ISL_939649, EPI_ISL_939650, EPI_ISL_940146, EPI_ISL_940157, EPI_ISL_940766, EPI_ISL_941163, EPI_ISL_944787, EPI_ISL_945547, EPI_ISL_946913, EPI_ISL_949176, EPI_ISL_949177, EPI_ISL_949178, EPI_ISL_949180, EPI_ISL_956413, EPI_ISL_956416, EPI_ISL_956420, EPI_ISL_959287
Laboratory of Virology and Molecular Diagnostics	Institute of Public Health of Republic of North Macedonia Laboratory of Virology and Molecular Diagnostics	Maja Kuzmanovska. Golubinka Boshevska et al	EPI_ISL_939628
Laboratory of Virology and Molecular Diagnostics	Laboratory of Virology and Molecular Diagnostics, Institute of Public Health of Republic of North Macedonia	Kuzmanovska M. et al	EPI_ISL_962891
Laboratory of Virology and Molecular Diagnostics	Laboratory of Virology and Molecular Diagnostics, Institute of Public Health of Republic of North Macedonia	Kuzmanovska Maja et al	EPI_ISL_1198644
Laboratory of Virology of Federal Budget Health Care Institution Center of Hygiene and Epidemiology in Arkhangelsk region	Group of Genomics and Postgenomic Technologies of Central Research Institute of Epidemilology	Samoilov AE et al	EPI_ISL_1527382, EPI_ISL_1527383, EPI_ISL_1527384, EPI_ISL_1527385, EPI_ISL_1527386, EPI_ISL_1527387, EPI_ISL_1527388, EPI_ISL_1527389
Laboratory of Virology of Federal Budget Health Care Institution Center of Hygiene and Epidemiology in Arkhangelsk region	Group of Genomics and Postgenomic Technologies of Central Research Institute of Epidemiology	Samoilov AE et al	EPI_ISL_1082298, EPI_ISL_1082299, EPI_ISL_1082300, EPI_ISL_1082301, EPI_ISL_1082302, EPI_ISL_1082303, EPI_ISL_1082304, EPI_ISL_1082305, EPI_ISL_1082306, EPI_ISL_1082307, EPI_ISL_1082308, EPI_ISL_1082309, EPI_ISL_1082310, EPI_ISL_1082311, EPI_ISL_1082312, EPI_ISL_1082313, EPI_ISL_1082314, EPI_ISL_1082315, EPI_ISL_1082316, EPI_ISL_1082317, EPI_ISL_1082318, EPI_ISL_1082319, EPI_ISL_1365737, EPI_ISL_984628, EPI_ISL_984629, EPI_ISL_984630, EPI_ISL_984631, EPI_ISL_984632, EPI_ISL_984633, EPI_ISL_984634, EPI_ISL_984635, EPI_ISL_984636, EPI_ISL_984637, EPI_ISL_984638, EPI_ISL_984639, EPI_ISL_984640, EPI_ISL_984641, EPI_ISL_984642, EPI_ISL_984643, EPI_ISL_984644, EPI_ISL_984645, EPI_ISL_984646, EPI_ISL_984647, EPI_ISL_984648, EPI_ISL_984649, EPI_ISL_984650, EPI_ISL_984651, EPI_ISL_984652, EPI_ISL_984653, EPI_ISL_984654, EPI_ISL_984655, EPI_ISL_984656, EPI_ISL_984657, EPI_ISL_984658, EPI_ISL_984682
Laboratory of Virology, National Center os Expertise, Akmola region	National center for Biotechnology, National center of Expertise	Shevtsov Alexandr et al	EPI_ISL_4636763, EPI_ISL_4636767
Laboratory of Virology, National Center os Expertise, Almaty city	National center of Expertise, National center for Biotechnology	Abdaliyev Askar et al	EPI_ISL_4470505
Laboratory of Virology, National Center os Expertise, Almaty region	National center for Biotechnology, National center of Expertise	Shevtsov Alexandr et al	EPI_ISL_4637204, EPI_ISL_4637205, EPI_ISL_4637210, EPI_ISL_4637212, EPI_ISL_4637215, EPI_ISL_4637368, EPI_ISL_4638315, EPI_ISL_4638318, EPI_ISL_4638319, EPI_ISL_4638322, EPI_ISL_4638323, EPI_ISL_4638326
Laboratory of Virology, National Center os Expertise, East-kazakhstan region	National center for Biotechnology, National center of Expertise	Shevtsov Alexandr et al	EPI_ISL_4520692, EPI_ISL_4520784, EPI_ISL_4520789, EPI_ISL_4520791, EPI_ISL_4520792, EPI_ISL_4520843, EPI_ISL_4520844, EPI_ISL_4636751, EPI_ISL_4636754, EPI_ISL_4636758
Laboratory of Virology, National Center os Expertise, Jambyl region	National center of Expertise, National center for Biotechnology	Abdaliyev Askar et al	EPI_ISL_4435902, EPI_ISL_4435903, EPI_ISL_4435904
Laboratory of Virology, National Center os Expertise, Karaganda region	National center of Expertise, National center for Biotechnology	Abdaliyev Askar et al	EPI_ISL_4445438, EPI_ISL_4445997, EPI_ISL_4447276, EPI_ISL_4447356, EPI_ISL_4447368, EPI_ISL_4447374
Laboratory of Virology, National Center os Expertise, Kostanay region	National center for Biotechnology, National center of Expertise	Shevtsov Alexandr et al	EPI_ISL_4447349, EPI_ISL_4447353, EPI_ISL_4447358, EPI_ISL_4447361, EPI_ISL_4447363, EPI_ISL_4447365
Laboratory of Virology, National Center os Expertise, Kostanay region	National center of Expertise, National center for Biotechnology	Abdaliyev Askar et al	EPI_ISL_4514501, EPI_ISL_4514502, EPI_ISL_4514503, EPI_ISL_4514504, EPI_ISL_4514505, EPI_ISL_4514506
Laboratory of Virology, National Center os Expertise, Kyzylorda region	National center for Biotechnology, National center of Expertise	Shevtsov Alexandr et al	EPI_ISL_4447367, EPI_ISL_4447370, EPI_ISL_4447372, EPI_ISL_4447373, EPI_ISL_4447375, EPI_ISL_4447376, EPI_ISL_4447386, EPI_ISL_4447390, EPI_ISL_4447392, EPI_ISL_4447393, EPI_ISL_4447394, EPI_ISL_4520691
Laboratory of Virology, National Center os Expertise, Mangystau regiom	National center of Expertise, National center for Biotechnology	Abdaliyev Askar et al	EPI_ISL_4470545
Laboratory of Virology, National Center os Expertise, Mangystau region	National center of Expertise, National center for Biotechnology	Abdaliyev Askar et al	EPI_ISL_4470508, EPI_ISL_4470509, EPI_ISL_4498704, EPI_ISL_4498705, EPI_ISL_4498706, EPI_ISL_4498709, EPI_ISL_4498711, EPI_ISL_4498713, EPI_ISL_4498715, EPI_ISL_4498717, EPI_ISL_4498720
Laboratory of Virology, National Center os Expertise, North-Kazakhstan region	National center of Expertise, National center for Biotechnology	Abdaliyev Askar et al	EPI_ISL_4440949, EPI_ISL_4441326, EPI_ISL_4441764
Laboratory of Virology, National Center os Expertise, Nur-Sultan city	National center of Expertise, National center for Biotechnology	Abdaliyev Askar et al	EPI_ISL_4435552, EPI_ISL_4435672, EPI_ISL_4435900, EPI_ISL_4435901
Laboratory of Virology, National Center os Expertise, Pawlodar region	National center for Biotechnology, National center of Expertise	Shevtsov Alexandr et al	EPI_ISL_4636771
Laboratory of Virology, National Center os Expertise, West-Kazakhstan region	National center of Expertise, National center for Biotechnology	Abdaliyev Askar et al	EPI_ISL_4447391
Laboratory of Virology, National Center os Expertise, mangystau region	National center of Expertise, National center for Biotechnology	Abdaliyev Askar et al	EPI_ISL_4470510, EPI_ISL_4498707
Laboratory of Virology, National center of expertise	Abdaliyev Askar, Tungushbayev Talgat, Sharipova Saule, Shevtsov Alexandr, Amirgazin Asylulan, Kamalova Dinara, Ramankulov Erlan, Balykbaev Kanat	Abdaliyev Askar et al	EPI_ISL_1365744
Laboratory of Virology, National center of expertise	National Center for Expertise, Kazakhstan Zonal Virology Laboratory	Abdaliyev Askar et al	EPI_ISL_1364614
Laboratory of Virology, National center of expertise	RSE National Center of Expertise and RSE National center for Biotechnology	Abdaliyev Askar et al	EPI_ISL_1341149, EPI_ISL_1341150, EPI_ISL_1341312, EPI_ISL_1341313, EPI_ISL_1341378, EPI_ISL_1341379, EPI_ISL_1341380, EPI_ISL_1341381, EPI_ISL_1341501, EPI_ISL_1341502, EPI_ISL_1341503, EPI_ISL_1341504, EPI_ISL_1341505, EPI_ISL_1341641, EPI_ISL_1341642, EPI_ISL_1341643, EPI_ISL_1364612, EPI_ISL_1365638, EPI_ISL_1365697, EPI_ISL_1365698, EPI_ISL_1365734, EPI_ISL_1365736, EPI_ISL_1365740, EPI_ISL_1365741, EPI_ISL_1365742, EPI_ISL_1365743, EPI_ISL_1365745, EPI_ISL_1489929, EPI_ISL_1489930, EPI_ISL_1489932
Laboratory of Virology, Ribeirão Preto General Hospital, Ribeirão Preto Medical School, University of São Paulo	Laboratory of Oncology, Blood Center of Ribeirão Preto, Ribeirão Preto School of Medicine, University of São Paulo	CAMPOS et al	EPI_ISL_1278274, EPI_ISL_1289956, EPI_ISL_1289957, EPI_ISL_1289958, EPI_ISL_1289959, EPI_ISL_1289960
Laboratory of virology and molecular diagnostics	Laboratory of virology and molecular diagnostics	Kuzmanovska Maja et al	EPI_ISL_1165139, EPI_ISL_1165140, EPI_ISL_1165141, EPI_ISL_1180150, EPI_ISL_1180152, EPI_ISL_1180153, EPI_ISL_1180154, EPI_ISL_1180155, EPI_ISL_1180156, EPI_ISL_1180157, EPI_ISL_1180158, EPI_ISL_1180159, EPI_ISL_1191740, EPI_ISL_1191741, EPI_ISL_1191742, EPI_ISL_1191743, EPI_ISL_1191744, EPI_ISL_1191745, EPI_ISL_1191746, EPI_ISL_1191747, EPI_ISL_1191748, EPI_ISL_1191749, EPI_ISL_1191750, EPI_ISL_1191751, EPI_ISL_1191752, EPI_ISL_1191753, EPI_ISL_1191754, EPI_ISL_1191755, EPI_ISL_1191756, EPI_ISL_1191757, EPI_ISL_1191758, EPI_ISL_1191759, EPI_ISL_1191760, EPI_ISL_1191761, EPI_ISL_1191762, EPI_ISL_1191763, EPI_ISL_1191764, EPI_ISL_1191765, EPI_ISL_1191766, EPI_ISL_1191767, EPI_ISL_1191768, EPI_ISL_1191769, EPI_ISL_1191770, EPI_ISL_1191771, EPI_ISL_1191772, EPI_ISL_1191773, EPI_ISL_1191774, EPI_ISL_1191775, EPI_ISL_1191776, EPI_ISL_1191777, EPI_ISL_1191778, EPI_ISL_1191779, EPI_ISL_1191780
Laboratory of virology and molecular diagnostics, Institute of Public Health	Institute of Public Health of Republic of North Macedonia Laboratory of Virology and Molecular Diagnostics	Kuzmanovska M et al	EPI_ISL_2405216
Laboratory of virology and molecular diagnostics, Institute of Public Health	Laboratory of virology and molecular diagnostics, Institute of Public Health	Kuzmanovska M et al	EPI_ISL_1669954, EPI_ISL_1669955, EPI_ISL_1669956, EPI_ISL_1669957, EPI_ISL_1669958, EPI_ISL_1669959, EPI_ISL_1669961, EPI_ISL_1669962, EPI_ISL_1669963, EPI_ISL_1669964, EPI_ISL_1669965, EPI_ISL_1669966, EPI_ISL_1669969, EPI_ISL_1669970, EPI_ISL_1669971, EPI_ISL_1669972, EPI_ISL_1669973, EPI_ISL_1669974, EPI_ISL_1669975, EPI_ISL_1669981, EPI_ISL_1669982, EPI_ISL_1669985, EPI_ISL_1669986, EPI_ISL_1669987, EPI_ISL_1669988, EPI_ISL_1669989, EPI_ISL_1669991, EPI_ISL_1669992, EPI_ISL_1669993, EPI_ISL_1669994, EPI_ISL_1669995, EPI_ISL_1669996, EPI_ISL_1669997, EPI_ISL_1669998, EPI_ISL_1670001, EPI_ISL_2392161, EPI_ISL_2392162, EPI_ISL_2392163, EPI_ISL_2392164, EPI_ISL_2392165, EPI_ISL_2392166, EPI_ISL_2400086, EPI_ISL_2400087, EPI_ISL_2400088, EPI_ISL_2400089, EPI_ISL_2400090, EPI_ISL_2681400, EPI_ISL_2681401, EPI_ISL_2681403, EPI_ISL_2681404, EPI_ISL_2681405, EPI_ISL_2681406, EPI_ISL_2681407, EPI_ISL_2681408, EPI_ISL_2681415, EPI_ISL_2681417, EPI_ISL_2681418, EPI_ISL_2681419, EPI_ISL_2681421, EPI_ISL_2681422, EPI_ISL_2681423, EPI_ISL_2681424, EPI_ISL_2681425, EPI_ISL_2681426, EPI_ISL_2681427, EPI_ISL_2681428, EPI_ISL_2681429, EPI_ISL_2681430, EPI_ISL_2681432, EPI_ISL_2681433, EPI_ISL_2681434, EPI_ISL_2681435, EPI_ISL_2681436, EPI_ISL_2681437, EPI_ISL_2681438, EPI_ISL_2987542, EPI_ISL_2987543, EPI_ISL_2987544, EPI_ISL_2987545, EPI_ISL_2987546, EPI_ISL_2987548, EPI_ISL_2987550, EPI_ISL_2987551, EPI_ISL_2987552, EPI_ISL_2987553, EPI_ISL_2987554, EPI_ISL_2987555, EPI_ISL_2987556, EPI_ISL_2987557, EPI_ISL_2987558, EPI_ISL_2987559, EPI_ISL_2987560, EPI_ISL_2987561, EPI_ISL_2987563, EPI_ISL_2987564, EPI_ISL_2987565, EPI_ISL_2987567, EPI_ISL_2987568, EPI_ISL_2987569, EPI_ISL_2987570, EPI_ISL_2987571, EPI_ISL_2987573, EPI_ISL_2987574, EPI_ISL_2987575, EPI_ISL_2987578, EPI_ISL_2987579, EPI_ISL_2989508, EPI_ISL_3020337, EPI_ISL_3020338, EPI_ISL_3020340, EPI_ISL_3545673, EPI_ISL_3545674, EPI_ISL_3545675, EPI_ISL_3545677, EPI_ISL_3545678, EPI_ISL_3545679, EPI_ISL_3545680, EPI_ISL_3545681, EPI_ISL_3545682, EPI_ISL_3545683, EPI_ISL_3545684, EPI_ISL_3545685, EPI_ISL_3545686, EPI_ISL_3545687, EPI_ISL_3545688, EPI_ISL_3545689, EPI_ISL_3545690, EPI_ISL_3545691, EPI_ISL_3545692, EPI_ISL_3545693, EPI_ISL_3545694, EPI_ISL_3545695, EPI_ISL_3545696, EPI_ISL_3545697, EPI_ISL_3545700, EPI_ISL_3545701, EPI_ISL_3545702, EPI_ISL_3545703, EPI_ISL_3545704, EPI_ISL_3545708, EPI_ISL_3545709, EPI_ISL_3545711, EPI_ISL_3545712, EPI_ISL_3545713, EPI_ISL_3545714, EPI_ISL_3545715, EPI_ISL_3545716, EPI_ISL_3545717, EPI_ISL_3545718, EPI_ISL_3545719
Laboratory of virology, National Center of Expertise	Laboratory of molecular-genetic research, National Center for Expertise, Kazakhstan National Center for Biotechnology, Kazakhstan	Abdaliyev Askar et al	EPI_ISL_454575, EPI_ISL_454584, EPI_ISL_454585, EPI_ISL_454586, EPI_ISL_454589, EPI_ISL_454596, EPI_ISL_454597, EPI_ISL_454599, EPI_ISL_454600, EPI_ISL_454604
Laboratory of virology, National Center of Expertise	Laboratory of molecular-genetic research, National Center of Expertise, Kazakhstan National Center for Biotechnology, Kazakhstan	Abdaliyev Askar et al	EPI_ISL_454576, EPI_ISL_454577, EPI_ISL_454579, EPI_ISL_454580, EPI_ISL_454582, EPI_ISL_454587, EPI_ISL_454590, EPI_ISL_454591, EPI_ISL_454593, EPI_ISL_454594, EPI_ISL_454598, EPI_ISL_454601, EPI_ISL_454603
Laboratory of virology, National center of expertise	RSE National Center for Biotechnology and RSE National Center of Expertise	Shevtsov Alexandr et al	EPI_ISL_1334516, EPI_ISL_1334517, EPI_ISL_1334569, EPI_ISL_1334570, EPI_ISL_1334572, EPI_ISL_1334573, EPI_ISL_1334574, EPI_ISL_1334575, EPI_ISL_1334576, EPI_ISL_1334580, EPI_ISL_1334600, EPI_ISL_1335044, EPI_ISL_1335390, EPI_ISL_1335758, EPI_ISL_1335759, EPI_ISL_1335760, EPI_ISL_1335803, EPI_ISL_1364615, EPI_ISL_1364616, EPI_ISL_1364617, EPI_ISL_1364618, EPI_ISL_1364619, EPI_ISL_1364621, EPI_ISL_1364863, EPI_ISL_1364864, EPI_ISL_1364865, EPI_ISL_1364879, EPI_ISL_1364880, EPI_ISL_1364991, EPI_ISL_1365036, EPI_ISL_1365363, EPI_ISL_1365364, EPI_ISL_1365365, EPI_ISL_1448017, EPI_ISL_1448018, EPI_ISL_1448020
Laboratotio Centrolab	Universidad Nacional de Colombia - Laboratorio Genómico One Health	Andres F. Cardona-Rios et al	EPI_ISL_5805043
Laboratotio Centrolab	Universidad Nacional de Colombia - Laboratorio Genómico One Health	Maria Stella López et al	EPI_ISL_5804937, EPI_ISL_5804991, EPI_ISL_5804999, EPI_ISL_5805236
Laboratotio Centrolab	Universidad Nacional de Colombia - Laboratorio Genómico One Health	Simón Villegas Velásquez et al	EPI_ISL_5805026, EPI_ISL_5805051, EPI_ISL_5805079, EPI_ISL_5805109, EPI_ISL_5805116, EPI_ISL_5805138, EPI_ISL_5805245
Laboratoy of Molecular Biology, Hemocentro de Ribeirão Preto, FMRP-USP	Laboratoy of Molecular Biology, Hemocentro de Ribeirão Preto, FMRP-USP	Dimas Tadeu Covas et al	EPI_ISL_3982772
Laboratoře Mikrochem, a.s.	Institute of Molecular and Translational Medicine / Laboratory of Experimental Medicine, Faculty of Medicine and Dentistry, Palacky University	Rastislav Slavkovský et al	EPI_ISL_5194512, EPI_ISL_5194513, EPI_ISL_5194514
Laboratório Central de Saude Publica do Estado da Bahia (LACEN/BA)	Laboratory of Respiratory Viruses and Measles, Oswaldo Cruz Institute, FIOCRUZ	Paola Resende et al	EPI_ISL_2157533, EPI_ISL_2157534, EPI_ISL_2157535, EPI_ISL_2157542, EPI_ISL_2157543, EPI_ISL_2157544, EPI_ISL_2157598
Laboratório Central de Saude Publica do Estado de Santa Catarina (LACEN/SC)	Laboratory of Respiratory Viruses and Measles, Oswaldo Cruz Institute, FIOCRUZ	Paola Resende et al	EPI_ISL_2157377, EPI_ISL_2157391, EPI_ISL_2157392, EPI_ISL_2157393, EPI_ISL_2157396, EPI_ISL_2157399, EPI_ISL_2157400, EPI_ISL_2157405, EPI_ISL_2157406, EPI_ISL_2157407, EPI_ISL_2157409, EPI_ISL_2157410, EPI_ISL_2157411, EPI_ISL_2157426, EPI_ISL_2157447, EPI_ISL_2157448, EPI_ISL_2157484, EPI_ISL_2157493, EPI_ISL_2157494, EPI_ISL_2157495, EPI_ISL_2157497, EPI_ISL_2157498, EPI_ISL_2157499, EPI_ISL_2157500, EPI_ISL_2157501, EPI_ISL_2157502, EPI_ISL_2157503, EPI_ISL_2157510, EPI_ISL_2157511, EPI_ISL_2157513, EPI_ISL_2157515, EPI_ISL_2157518, EPI_ISL_2157547, EPI_ISL_2157548, EPI_ISL_2157572, EPI_ISL_2157574, EPI_ISL_2157590, EPI_ISL_2157592, EPI_ISL_2274134, EPI_ISL_2274135, EPI_ISL_2274136, EPI_ISL_2274137
Laboratório Central de Saude Publica do Estado do Paraná (LACEN/PR)	Laboratory of Respiratory Viruses and Measles, Oswaldo Cruz Institute, FIOCRUZ	Paola Resende et al	EPI_ISL_2157506, EPI_ISL_2157516, EPI_ISL_2157517
Laboratório Central de Saude Publica do Estado do Rio de Janeiro (LACEN/RJ)	Laboratory of Respiratory Viruses and Measles, Oswaldo Cruz Institute, FIOCRUZ	Paola Resende et al	EPI_ISL_2157524, EPI_ISL_2157525, EPI_ISL_2157526, EPI_ISL_2157528, EPI_ISL_2157529, EPI_ISL_2157530, EPI_ISL_2157536, EPI_ISL_2157537, EPI_ISL_2157538, EPI_ISL_2157539, EPI_ISL_2157549, EPI_ISL_2157599
Laboratório Central de Saúde Pública Dr. Costa Alvarenga	Coordenação Geral de Laboratórios de Saúde Pública (CGLAB/DAEVS/SVS/MS)	Vagner Fonseca et al	EPI_ISL_4600538, EPI_ISL_4600542, EPI_ISL_4600543, EPI_ISL_4600544, EPI_ISL_4600545, EPI_ISL_4600546, EPI_ISL_4600547, EPI_ISL_4600548, EPI_ISL_4600549, EPI_ISL_4600550, EPI_ISL_4600551, EPI_ISL_4600552, EPI_ISL_4600553, EPI_ISL_4600554, EPI_ISL_4600555, EPI_ISL_4600556, EPI_ISL_4600557, EPI_ISL_4600558, EPI_ISL_4600559, EPI_ISL_5017907
Laboratório Central de Saúde Pública Noel Nutels	Coordenação Geral de Laboratórios de Saúde Pública (CGLAB)	Vagner Fonseca et al	EPI_ISL_1239111, EPI_ISL_1239112, EPI_ISL_1239113
Laboratório Central de Saúde Pública Noel Nutels	Coordenação Geral de Laboratórios de Saúde Pública (CGLAB/DAEVS/SVS/MS)	Vagner Fonseca et al	EPI_ISL_4600560, EPI_ISL_4600561, EPI_ISL_4600562, EPI_ISL_4600563
Laboratório Central de Saúde Pública Noel Nutels (LACEN-RJ)	Laboratory of Respiratory Viruses and Measles, Oswaldo Cruz Institute, FIOCRUZ	Paola Resende et al	EPI_ISL_414045, EPI_ISL_456076, EPI_ISL_456077, EPI_ISL_456082, EPI_ISL_456083, EPI_ISL_456088
Laboratório Central de Saúde Pública Professor Gonçalo Moniz (LACEN-BA)	Laboratory of Respiratory Viruses and Measles, Oswaldo Cruz Institute, FIOCRUZ	Paola Resende et al	EPI_ISL_415105, EPI_ISL_427293
Laboratório Central de Saúde Pública Profº Gonçalo Moniz	Coordenação Geral de Laboratórios de Saúde Pública (CGLAB/DAEVS/SVS/MS)	Vagner Fonseca et al	EPI_ISL_4600453, EPI_ISL_4600454, EPI_ISL_4600456, EPI_ISL_4600457, EPI_ISL_4600458, EPI_ISL_4600459, EPI_ISL_4600460, EPI_ISL_4600461, EPI_ISL_4600462, EPI_ISL_4600464, EPI_ISL_4600465, EPI_ISL_4600466, EPI_ISL_4600467, EPI_ISL_4600468, EPI_ISL_4600469, EPI_ISL_4600470, EPI_ISL_4600471, EPI_ISL_4600472, EPI_ISL_4600473, EPI_ISL_4600474, EPI_ISL_4600475, EPI_ISL_4600476, EPI_ISL_4600477, EPI_ISL_4600480, EPI_ISL_4600481, EPI_ISL_4600482, EPI_ISL_4600483, EPI_ISL_4600484, EPI_ISL_4600485, EPI_ISL_4600486, EPI_ISL_4600487, EPI_ISL_4600488, EPI_ISL_4600489, EPI_ISL_4600491, EPI_ISL_4600492, EPI_ISL_4600493
Laboratório Central de Saúde Pública da Bahia	Coordenação Geral de Laboratórios de Saúde Pública (CGLAB/DAEVS/SVS/MS)	Vagner Fonseca et al	EPI_ISL_2241528, EPI_ISL_2241565
Laboratório Central de Saúde Pública da Paraiba	Coordenação Geral de Laboratórios de Saúde Pública (CGLAB/DAEVS/SVS/MS)	Vagner Fonseca et al	EPI_ISL_2241495, EPI_ISL_2241496, EPI_ISL_2241497, EPI_ISL_2241498, EPI_ISL_2241499, EPI_ISL_2241514, EPI_ISL_2241515, EPI_ISL_2241516, EPI_ISL_2241517, EPI_ISL_2241518, EPI_ISL_2241519, EPI_ISL_2241520, EPI_ISL_2241521, EPI_ISL_2241522, EPI_ISL_2241523, EPI_ISL_2241524, EPI_ISL_2241525, EPI_ISL_2241526, EPI_ISL_2241527, EPI_ISL_2241529, EPI_ISL_2241556, EPI_ISL_2241558, EPI_ISL_2241559, EPI_ISL_2241560, EPI_ISL_2241561, EPI_ISL_2241562, EPI_ISL_2241563, EPI_ISL_2241564, EPI_ISL_2241566, EPI_ISL_2241567, EPI_ISL_2241568, EPI_ISL_2241569, EPI_ISL_2241570, EPI_ISL_2241571, EPI_ISL_2241572, EPI_ISL_2241573, EPI_ISL_2241576, EPI_ISL_2241581, EPI_ISL_2241583, EPI_ISL_2241585, EPI_ISL_2241586, EPI_ISL_2241588, EPI_ISL_2241594, EPI_ISL_2241596, EPI_ISL_2246285
Laboratório Central de Saúde Pública de Alagoas	Coordenação Geral de Laboratórios de Saúde Pública (CGLAB/DAEVS/SVS/MS)	Vagner Fonseca et al	EPI_ISL_2308401, EPI_ISL_2308405, EPI_ISL_2308406, EPI_ISL_2308408, EPI_ISL_2308410, EPI_ISL_2308412, EPI_ISL_2308418, EPI_ISL_2308419, EPI_ISL_2308420, EPI_ISL_2308421, EPI_ISL_2308422, EPI_ISL_2308423, EPI_ISL_2308424, EPI_ISL_2308425, EPI_ISL_2308426, EPI_ISL_2308428, EPI_ISL_2308429, EPI_ISL_2308430, EPI_ISL_2308431, EPI_ISL_2308432, EPI_ISL_2308434, EPI_ISL_2308435, EPI_ISL_2308440, EPI_ISL_2308441, EPI_ISL_2308442, EPI_ISL_2308443, EPI_ISL_2308444, EPI_ISL_2308445, EPI_ISL_2308447, EPI_ISL_2308448, EPI_ISL_2308449, EPI_ISL_2308450, EPI_ISL_2308451, EPI_ISL_2308452, EPI_ISL_2308455, EPI_ISL_2308459, EPI_ISL_2308461, EPI_ISL_2308462, EPI_ISL_2308463, EPI_ISL_2308469, EPI_ISL_4600452, EPI_ISL_4675978, EPI_ISL_5017905, EPI_ISL_5017906
Laboratório Central de Saúde Pública de Pernambuco	Coordenação Geral de Laboratórios de Saúde Pública (CGLAB/DAEVS/SVS/MS)	Vagner Fonseca et al	EPI_ISL_2241530, EPI_ISL_2241531, EPI_ISL_2241533, EPI_ISL_2241605, EPI_ISL_2308416, EPI_ISL_2308446, EPI_ISL_4600507, EPI_ISL_4600508, EPI_ISL_4600509, EPI_ISL_4600510, EPI_ISL_4600511, EPI_ISL_4600512, EPI_ISL_4600513, EPI_ISL_4600514, EPI_ISL_4600515, EPI_ISL_4600516, EPI_ISL_4600517, EPI_ISL_4600519, EPI_ISL_4600520, EPI_ISL_4600521, EPI_ISL_4600522, EPI_ISL_4600523, EPI_ISL_4600524, EPI_ISL_4600526, EPI_ISL_4600527, EPI_ISL_4600528, EPI_ISL_4600529, EPI_ISL_4600530, EPI_ISL_4600531, EPI_ISL_4600532, EPI_ISL_4600533, EPI_ISL_4600534, EPI_ISL_4600535, EPI_ISL_4600536, EPI_ISL_4600537, EPI_ISL_6568656, EPI_ISL_6568657, EPI_ISL_6568658, EPI_ISL_6568659, EPI_ISL_6568660, EPI_ISL_6568661, EPI_ISL_6568662, EPI_ISL_6568663, EPI_ISL_6568664, EPI_ISL_6568665, EPI_ISL_6568666, EPI_ISL_6568667, EPI_ISL_6568668, EPI_ISL_6568669, EPI_ISL_6568670, EPI_ISL_6568671, EPI_ISL_6568672, EPI_ISL_6568673, EPI_ISL_6568674, EPI_ISL_6568675, EPI_ISL_6568676, EPI_ISL_6568677, EPI_ISL_6568678, EPI_ISL_6568679, EPI_ISL_6568680, EPI_ISL_6568681, EPI_ISL_6568682, EPI_ISL_6568683, EPI_ISL_6568684, EPI_ISL_6568685
Laboratório Central de Saúde Pública de Roraima	Coordenação Geral de Laboratórios de Saúde Pública (CGLAB/DAEVS/SVS/MS)	Vagner Fonseca et al	EPI_ISL_2245107, EPI_ISL_2245108, EPI_ISL_2245109, EPI_ISL_2245110, EPI_ISL_2245111, EPI_ISL_2245112, EPI_ISL_2245113, EPI_ISL_2298748, EPI_ISL_2298765, EPI_ISL_2298767, EPI_ISL_2298769, EPI_ISL_2298788, EPI_ISL_2298847
Laboratório Central de Saúde Pública de Santa Catarina	Coordenação Geral de Laboratórios de Saúde Pública (CGLAB/DAEVS/SVS/MS)	Vagner Fonseca et al	EPI_ISL_2249387, EPI_ISL_2249388, EPI_ISL_2249389, EPI_ISL_2249390, EPI_ISL_2249391, EPI_ISL_2249392, EPI_ISL_2249393, EPI_ISL_2249394, EPI_ISL_2249395, EPI_ISL_2249396, EPI_ISL_2249398, EPI_ISL_2249399, EPI_ISL_2249400, EPI_ISL_2249401, EPI_ISL_2249402, EPI_ISL_2249403, EPI_ISL_2249458, EPI_ISL_2249459, EPI_ISL_2249460, EPI_ISL_2249461, EPI_ISL_2249462, EPI_ISL_2249463, EPI_ISL_2292993, EPI_ISL_2292994, EPI_ISL_2292995, EPI_ISL_2292996, EPI_ISL_2292997, EPI_ISL_2292998, EPI_ISL_2292999, EPI_ISL_2293000, EPI_ISL_2293001, EPI_ISL_2293002, EPI_ISL_2293003, EPI_ISL_2293004, EPI_ISL_2293005, EPI_ISL_2293006, EPI_ISL_2293007, EPI_ISL_2293008, EPI_ISL_2293009, EPI_ISL_2308370, EPI_ISL_4600569, EPI_ISL_4600570, EPI_ISL_4600571, EPI_ISL_4600572, EPI_ISL_4600573, EPI_ISL_4600574, EPI_ISL_4600575, EPI_ISL_4600576, EPI_ISL_4600577, EPI_ISL_4600578, EPI_ISL_4600580, EPI_ISL_4600581, EPI_ISL_4675979, EPI_ISL_4675985
Laboratório Central de Saúde Pública de Sergipe	Coordenação Geral de Laboratórios de Saúde Pública (CGLAB/DAEVS/SVS/MS)	Vagner Fonseca et al	EPI_ISL_2241535, EPI_ISL_2241541, EPI_ISL_2241555, EPI_ISL_2241557, EPI_ISL_2241578, EPI_ISL_2241579, EPI_ISL_2241580, EPI_ISL_2241582, EPI_ISL_2241584, EPI_ISL_2241587, EPI_ISL_2241589, EPI_ISL_2241590, EPI_ISL_2241602, EPI_ISL_2241604, EPI_ISL_2241609, EPI_ISL_2246286, EPI_ISL_2308402, EPI_ISL_2308403, EPI_ISL_2308409, EPI_ISL_2308411, EPI_ISL_2308413, EPI_ISL_2308414, EPI_ISL_2308415, EPI_ISL_2308417, EPI_ISL_2308427, EPI_ISL_2308436, EPI_ISL_2308437, EPI_ISL_2308453, EPI_ISL_2308454, EPI_ISL_2308456, EPI_ISL_2308457, EPI_ISL_2308458, EPI_ISL_2308465, EPI_ISL_2308466, EPI_ISL_2308467, EPI_ISL_2308468, EPI_ISL_2308470, EPI_ISL_2308471, EPI_ISL_2308472, EPI_ISL_2308473, EPI_ISL_2308474, EPI_ISL_2308475, EPI_ISL_2308476, EPI_ISL_2308477, EPI_ISL_2308478
Laboratório Central de Saúde Pública do Acre	Coordenação Geral de Laboratórios de Saúde Pública (CGLAB/DAEVS/SVS/MS)	Vagner Fonseca et al	EPI_ISL_2245062, EPI_ISL_2248780, EPI_ISL_2248781
Laboratório Central de Saúde Pública do Amapá	Coordenação Geral de Laboratórios de Saúde Pública (CGLAB/DAEVS/SVS/MS)	Vagner Fonseca et al	EPI_ISL_2245064, EPI_ISL_2245065, EPI_ISL_2245066, EPI_ISL_2245067, EPI_ISL_2245068, EPI_ISL_2245069, EPI_ISL_2245070, EPI_ISL_2245071, EPI_ISL_2245072, EPI_ISL_2245073, EPI_ISL_2245074, EPI_ISL_2245075, EPI_ISL_2245076, EPI_ISL_2245077, EPI_ISL_2245078, EPI_ISL_2245079, EPI_ISL_2248784, EPI_ISL_2248785, EPI_ISL_2248786, EPI_ISL_2248787, EPI_ISL_2298747, EPI_ISL_2298760, EPI_ISL_2298790, EPI_ISL_2298791, EPI_ISL_2298793, EPI_ISL_2298795, EPI_ISL_2298797, EPI_ISL_2298799, EPI_ISL_2298800, EPI_ISL_2298801, EPI_ISL_2298803, EPI_ISL_2298804, EPI_ISL_2298806, EPI_ISL_2298808, EPI_ISL_2298816, EPI_ISL_2298817, EPI_ISL_2298821, EPI_ISL_2298823, EPI_ISL_2298824, EPI_ISL_2298826, EPI_ISL_2298830, EPI_ISL_2298832, EPI_ISL_2308522
Laboratório Central de Saúde Pública do Amazonas	Coordenação Geral de Laboratórios de Saúde Pública (CGLAB/DAEVS/SVS/MS)	Vagner Fonseca et al	EPI_ISL_2298850, EPI_ISL_2298852, EPI_ISL_2298854, EPI_ISL_2298856, EPI_ISL_2298859, EPI_ISL_2298861, EPI_ISL_2298863, EPI_ISL_2298865, EPI_ISL_2298867, EPI_ISL_2298869, EPI_ISL_2298871
Laboratório Central de Saúde Pública do Amazonas - LACEN-AM	Laboratorio de Ecologia de Doencas Transmissiveis na Amazonia, Instituto Leonidas e Maria Deane - Fiocruz Amazonia	Valdinete Nascimento et al	EPI_ISL_2777236, EPI_ISL_2777237, EPI_ISL_2777238, EPI_ISL_2777239, EPI_ISL_2777240, EPI_ISL_2777241, EPI_ISL_2777242, EPI_ISL_2777243, EPI_ISL_2777244, EPI_ISL_2777245, EPI_ISL_2777246, EPI_ISL_2777247, EPI_ISL_2777248, EPI_ISL_2777250, EPI_ISL_2777251, EPI_ISL_2777252, EPI_ISL_2777253, EPI_ISL_2777254, EPI_ISL_2777255, EPI_ISL_2777256, EPI_ISL_2777257, EPI_ISL_2777258, EPI_ISL_2777259, EPI_ISL_2777260, EPI_ISL_2777261, EPI_ISL_2777264, EPI_ISL_2777265, EPI_ISL_2777266, EPI_ISL_2777267, EPI_ISL_2777268, EPI_ISL_2777269, EPI_ISL_2777270, EPI_ISL_2777271, EPI_ISL_2777272, EPI_ISL_2777273, EPI_ISL_2777274, EPI_ISL_2777275, EPI_ISL_2777278, EPI_ISL_2777279, EPI_ISL_2777280, EPI_ISL_2777281, EPI_ISL_2777284, EPI_ISL_2777285, EPI_ISL_2777287, EPI_ISL_2777288, EPI_ISL_2777290, EPI_ISL_2777292, EPI_ISL_2777293, EPI_ISL_2777295, EPI_ISL_2777297, EPI_ISL_2777299, EPI_ISL_2777301, EPI_ISL_2777302, EPI_ISL_2777306, EPI_ISL_2777309, EPI_ISL_2777311, EPI_ISL_2777313, EPI_ISL_2777314, EPI_ISL_2777316, EPI_ISL_2777318, EPI_ISL_2777320, EPI_ISL_2777321, EPI_ISL_2777324, EPI_ISL_2777327, EPI_ISL_2777328, EPI_ISL_2777329, EPI_ISL_2777330, EPI_ISL_2777331, EPI_ISL_2777332, EPI_ISL_2777333, EPI_ISL_2777334, EPI_ISL_2777335, EPI_ISL_2777336, EPI_ISL_2777337, EPI_ISL_2777338, EPI_ISL_2777339, EPI_ISL_2777340, EPI_ISL_2777341, EPI_ISL_2777342, EPI_ISL_2777343, EPI_ISL_2777344, EPI_ISL_2777345, EPI_ISL_2777346, EPI_ISL_2777347, EPI_ISL_2777348, EPI_ISL_2777349, EPI_ISL_2777350, EPI_ISL_2777351, EPI_ISL_2777352, EPI_ISL_2777353, EPI_ISL_2777354, EPI_ISL_2777355, EPI_ISL_2777356, EPI_ISL_2777357, EPI_ISL_2777359, EPI_ISL_2777495, EPI_ISL_2777496, EPI_ISL_2777500, EPI_ISL_2777501, EPI_ISL_2777504, EPI_ISL_2777506, EPI_ISL_2777507, EPI_ISL_2777508, EPI_ISL_2777509, EPI_ISL_2777510, EPI_ISL_2777511, EPI_ISL_2777512, EPI_ISL_2777513, EPI_ISL_2777514, EPI_ISL_2777516, EPI_ISL_2777518, EPI_ISL_2777519, EPI_ISL_2777520, EPI_ISL_2777521, EPI_ISL_2777523, EPI_ISL_2777524, EPI_ISL_2777525, EPI_ISL_2777526, EPI_ISL_2777527, EPI_ISL_2777529, EPI_ISL_2777530, EPI_ISL_2777531, EPI_ISL_2777532, EPI_ISL_2777533, EPI_ISL_2777534, EPI_ISL_2777535, EPI_ISL_2777536, EPI_ISL_2777537, EPI_ISL_2777538, EPI_ISL_2777539, EPI_ISL_2777540, EPI_ISL_2777541, EPI_ISL_2777542, EPI_ISL_2777543, EPI_ISL_2777544, EPI_ISL_2777545, EPI_ISL_2777546, EPI_ISL_2777547, EPI_ISL_2777548, EPI_ISL_2777549, EPI_ISL_2777550, EPI_ISL_2777551, EPI_ISL_2777552, EPI_ISL_2777553, EPI_ISL_2777555, EPI_ISL_2777556, EPI_ISL_2777557, EPI_ISL_2777558, EPI_ISL_2777559, EPI_ISL_2777561, EPI_ISL_2777562, EPI_ISL_2777563, EPI_ISL_2777564, EPI_ISL_2777565, EPI_ISL_2777566, EPI_ISL_2777567, EPI_ISL_2777568, EPI_ISL_2777569, EPI_ISL_2777570, EPI_ISL_2777571, EPI_ISL_2777572, EPI_ISL_2777573, EPI_ISL_2777575, EPI_ISL_2777576, EPI_ISL_2777577, EPI_ISL_2777578, EPI_ISL_2777579, EPI_ISL_2777580, EPI_ISL_2777581, EPI_ISL_2777582, EPI_ISL_2777583, EPI_ISL_2777584, EPI_ISL_2777585, EPI_ISL_2777587, EPI_ISL_2777588, EPI_ISL_2777590, EPI_ISL_2777591, EPI_ISL_2777592, EPI_ISL_2777593, EPI_ISL_2777594, EPI_ISL_2777595, EPI_ISL_2777596, EPI_ISL_2777597, EPI_ISL_2777598, EPI_ISL_2777599, EPI_ISL_2777600, EPI_ISL_2777601, EPI_ISL_2777602, EPI_ISL_2777604, EPI_ISL_2777605, EPI_ISL_2777606, EPI_ISL_2777607, EPI_ISL_2777608, EPI_ISL_2777609, EPI_ISL_2777610, EPI_ISL_2777611, EPI_ISL_2777613, EPI_ISL_2777614, EPI_ISL_2777615, EPI_ISL_2777616, EPI_ISL_2777617, EPI_ISL_2777618, EPI_ISL_2777619, EPI_ISL_2777620, EPI_ISL_2777621, EPI_ISL_2777622, EPI_ISL_2777623, EPI_ISL_2777624, EPI_ISL_2777625, EPI_ISL_2777626, EPI_ISL_2777628, EPI_ISL_2777629, EPI_ISL_2777630, EPI_ISL_2777631, EPI_ISL_2777632, EPI_ISL_2777633, EPI_ISL_2777634, EPI_ISL_2777635, EPI_ISL_2777636, EPI_ISL_2777637, EPI_ISL_2777638, EPI_ISL_2777639, EPI_ISL_2777640, EPI_ISL_2777641, EPI_ISL_2777642, EPI_ISL_2777643, EPI_ISL_2777644, EPI_ISL_2777646, EPI_ISL_2777647, EPI_ISL_2777648, EPI_ISL_2777649, EPI_ISL_2777650, EPI_ISL_2777651, EPI_ISL_2777652, EPI_ISL_2777653, EPI_ISL_2777654, EPI_ISL_2777655, EPI_ISL_2777656, EPI_ISL_2777657, EPI_ISL_2777658, EPI_ISL_2777659, EPI_ISL_2777660, EPI_ISL_2777661, EPI_ISL_2777662, EPI_ISL_2777663, EPI_ISL_2777664, EPI_ISL_2777665, EPI_ISL_2777666, EPI_ISL_2777667, EPI_ISL_2777668, EPI_ISL_2777669, EPI_ISL_2777670, EPI_ISL_2777671, EPI_ISL_2777672, EPI_ISL_2777673, EPI_ISL_2777674, EPI_ISL_2777675, EPI_ISL_2777676, EPI_ISL_2777677, EPI_ISL_2777678, EPI_ISL_2777679, EPI_ISL_2777680, EPI_ISL_2777681, EPI_ISL_2777682, EPI_ISL_2777683, EPI_ISL_2777684, EPI_ISL_2777685, EPI_ISL_2777686, EPI_ISL_2777687, EPI_ISL_2777688, EPI_ISL_2777689, EPI_ISL_2777690, EPI_ISL_2777691, EPI_ISL_2777692, EPI_ISL_2777693, EPI_ISL_2777694, EPI_ISL_2777695, EPI_ISL_2777696, EPI_ISL_2777697, EPI_ISL_2777698, EPI_ISL_2777699, EPI_ISL_2777700, EPI_ISL_2777701, EPI_ISL_2777702, EPI_ISL_2777703, EPI_ISL_2777704, EPI_ISL_2777705, EPI_ISL_2777706, EPI_ISL_2777707, EPI_ISL_2777708, EPI_ISL_2777709, EPI_ISL_2777710, EPI_ISL_2777711, EPI_ISL_2777712, EPI_ISL_2777713, EPI_ISL_2777714, EPI_ISL_2777715, EPI_ISL_2777717, EPI_ISL_2777720, EPI_ISL_2777721, EPI_ISL_2777722, EPI_ISL_2777723, EPI_ISL_2777724, EPI_ISL_2777725, EPI_ISL_2777728, EPI_ISL_2777729, EPI_ISL_2777730, EPI_ISL_2777731, EPI_ISL_2777732, EPI_ISL_2777734, EPI_ISL_2777735, EPI_ISL_2777736, EPI_ISL_2777739, EPI_ISL_2777741, EPI_ISL_2777742, EPI_ISL_2777743, EPI_ISL_2777746, EPI_ISL_2777747, EPI_ISL_2777748, EPI_ISL_2777749, EPI_ISL_2777750, EPI_ISL_2777751, EPI_ISL_2777752, EPI_ISL_2777753, EPI_ISL_2777754, EPI_ISL_2777755, EPI_ISL_2777756, EPI_ISL_2777757, EPI_ISL_2777759, EPI_ISL_2777760, EPI_ISL_2777761, EPI_ISL_2777762, EPI_ISL_2777763, EPI_ISL_2777765, EPI_ISL_2777766, EPI_ISL_2777767, EPI_ISL_2777768, EPI_ISL_2777769, EPI_ISL_2777770, EPI_ISL_2777772, EPI_ISL_2777773, EPI_ISL_2777774, EPI_ISL_2777775, EPI_ISL_2777776, EPI_ISL_2777777, EPI_ISL_2777778, EPI_ISL_2777779, EPI_ISL_2777780, EPI_ISL_2777781, EPI_ISL_2777782, EPI_ISL_2777783, EPI_ISL_2777784, EPI_ISL_2777785, EPI_ISL_2777786, EPI_ISL_2777787, EPI_ISL_2777788, EPI_ISL_2777790, EPI_ISL_2777792, EPI_ISL_2777793, EPI_ISL_2777794, EPI_ISL_2777796, EPI_ISL_2777797, EPI_ISL_2777799, EPI_ISL_2777800, EPI_ISL_2777802, EPI_ISL_2777803, EPI_ISL_2777804, EPI_ISL_2777805, EPI_ISL_2777806, EPI_ISL_2777807, EPI_ISL_2777808, EPI_ISL_2777809, EPI_ISL_2777810, EPI_ISL_2777811, EPI_ISL_2777813, EPI_ISL_2777814, EPI_ISL_2777818, EPI_ISL_2777819, EPI_ISL_2777820, EPI_ISL_2777821, EPI_ISL_2777822, EPI_ISL_2777823, EPI_ISL_2777824, EPI_ISL_2777825, EPI_ISL_2777826, EPI_ISL_2777827, EPI_ISL_2777830, EPI_ISL_2777831, EPI_ISL_2777832, EPI_ISL_2777833, EPI_ISL_2777834, EPI_ISL_2777835, EPI_ISL_2777836, EPI_ISL_2777839, EPI_ISL_2777841, EPI_ISL_2777842, EPI_ISL_2777843, EPI_ISL_2777844, EPI_ISL_2777845, EPI_ISL_2777846, EPI_ISL_2777847, EPI_ISL_2777848, EPI_ISL_2777849, EPI_ISL_2777850, EPI_ISL_2777851, EPI_ISL_2777852, EPI_ISL_2777853, EPI_ISL_2777854, EPI_ISL_2777855, EPI_ISL_2777856, EPI_ISL_2777857, EPI_ISL_2777858, EPI_ISL_2777859, EPI_ISL_2777860, EPI_ISL_2777861, EPI_ISL_2777862, EPI_ISL_2777863, EPI_ISL_2777864, EPI_ISL_2777865, EPI_ISL_2777866, EPI_ISL_2777867, EPI_ISL_2777868, EPI_ISL_2777869, EPI_ISL_2777870, EPI_ISL_2777871, EPI_ISL_2777873, EPI_ISL_2777874, EPI_ISL_2777875, EPI_ISL_2777876, EPI_ISL_2777879, EPI_ISL_2777880, EPI_ISL_2777881, EPI_ISL_2777882, EPI_ISL_2777883, EPI_ISL_2777884, EPI_ISL_2777885, EPI_ISL_2777886, EPI_ISL_2777887, EPI_ISL_2777888, EPI_ISL_2777889, EPI_ISL_2777890, EPI_ISL_2777891, EPI_ISL_2777892, EPI_ISL_2777893, EPI_ISL_2777894, EPI_ISL_2777895, EPI_ISL_2777896, EPI_ISL_2777897, EPI_ISL_2777898, EPI_ISL_2777899, EPI_ISL_2777900, EPI_ISL_2777901, EPI_ISL_2777902, EPI_ISL_2777903, EPI_ISL_2777904, EPI_ISL_2777905, EPI_ISL_2777906, EPI_ISL_2777907, EPI_ISL_2777908, EPI_ISL_2777909, EPI_ISL_2777910, EPI_ISL_2777911, EPI_ISL_2777912, EPI_ISL_2777913, EPI_ISL_2777914, EPI_ISL_2777915, EPI_ISL_2777916, EPI_ISL_2777917, EPI_ISL_2777918, EPI_ISL_2777919, EPI_ISL_2777920, EPI_ISL_2777921, EPI_ISL_2777922, EPI_ISL_2777923, EPI_ISL_2777924, EPI_ISL_2777925, EPI_ISL_2777926, EPI_ISL_2777927, EPI_ISL_2777928, EPI_ISL_2777929, EPI_ISL_2777930, EPI_ISL_2777931, EPI_ISL_2777932, EPI_ISL_2777933, EPI_ISL_2777934, EPI_ISL_2777935, EPI_ISL_2777936, EPI_ISL_2777937, EPI_ISL_2777938, EPI_ISL_2777939, EPI_ISL_2777940, EPI_ISL_2777941, EPI_ISL_2777942, EPI_ISL_2777943, EPI_ISL_2777944, EPI_ISL_2777945, EPI_ISL_2777946, EPI_ISL_2777947, EPI_ISL_2777948, EPI_ISL_2777949, EPI_ISL_2777950, EPI_ISL_2777951, EPI_ISL_2777952, EPI_ISL_2777953, EPI_ISL_2777954, EPI_ISL_2777955, EPI_ISL_2777956, EPI_ISL_2777957, EPI_ISL_2777958, EPI_ISL_2777959, EPI_ISL_2777960, EPI_ISL_2777961, EPI_ISL_2777962, EPI_ISL_2777963, EPI_ISL_2777964, EPI_ISL_2777966, EPI_ISL_2777967, EPI_ISL_2777968, EPI_ISL_2777969, EPI_ISL_2777970, EPI_ISL_2777971, EPI_ISL_2777972, EPI_ISL_2777973, EPI_ISL_2777974, EPI_ISL_2777975, EPI_ISL_2777976, EPI_ISL_2777977, EPI_ISL_2777978, EPI_ISL_2777979, EPI_ISL_2777980, EPI_ISL_2777981, EPI_ISL_2777982, EPI_ISL_2777983, EPI_ISL_2777984, EPI_ISL_2777985, EPI_ISL_2777988, EPI_ISL_2777989, EPI_ISL_2777990, EPI_ISL_2777991, EPI_ISL_2777992, EPI_ISL_2777993, EPI_ISL_2777994, EPI_ISL_2778002, EPI_ISL_2778006, EPI_ISL_2778007, EPI_ISL_2778008, EPI_ISL_2778009, EPI_ISL_3050295, EPI_ISL_3050296, EPI_ISL_3050297, EPI_ISL_3050298, EPI_ISL_3050299, EPI_ISL_3050300, EPI_ISL_3050302, EPI_ISL_3050303, EPI_ISL_3050304, EPI_ISL_3050305, EPI_ISL_3050306, EPI_ISL_3050308, EPI_ISL_3050309, EPI_ISL_3050310, EPI_ISL_3050311, EPI_ISL_3050312, EPI_ISL_3050313, EPI_ISL_3050314, EPI_ISL_3050315, EPI_ISL_3050316, EPI_ISL_3050317, EPI_ISL_3050318, EPI_ISL_3050319, EPI_ISL_3050320, EPI_ISL_3050321, EPI_ISL_3050322, EPI_ISL_3050323, EPI_ISL_3050324, EPI_ISL_3050325, EPI_ISL_3050326, EPI_ISL_3050327, EPI_ISL_3050328, EPI_ISL_3050329, EPI_ISL_3050330, EPI_ISL_3050331, EPI_ISL_3050332, EPI_ISL_3050333, EPI_ISL_3050334, EPI_ISL_3050335, EPI_ISL_3050336, EPI_ISL_3050337, EPI_ISL_3050338, EPI_ISL_3050339, EPI_ISL_3050340, EPI_ISL_3050341, EPI_ISL_3050342, EPI_ISL_3050343, EPI_ISL_3050344, EPI_ISL_3050345, EPI_ISL_3050346, EPI_ISL_3050347, EPI_ISL_3050348, EPI_ISL_3050349, EPI_ISL_3050350, EPI_ISL_3050351, EPI_ISL_3050352, EPI_ISL_3050353, EPI_ISL_3050354, EPI_ISL_3050355, EPI_ISL_3050356, EPI_ISL_3050358, EPI_ISL_3050359, EPI_ISL_3050360, EPI_ISL_3050361, EPI_ISL_3050362, EPI_ISL_3050363, EPI_ISL_3050364, EPI_ISL_3050365, EPI_ISL_3050366, EPI_ISL_3050367, EPI_ISL_3050368, EPI_ISL_3050369, EPI_ISL_3050370, EPI_ISL_3050371, EPI_ISL_3050372, EPI_ISL_3050373, EPI_ISL_3050374, EPI_ISL_3050375, EPI_ISL_3050376, EPI_ISL_3050377, EPI_ISL_3050378, EPI_ISL_3050379, EPI_ISL_3050380, EPI_ISL_3050381, EPI_ISL_3050382, EPI_ISL_3050383, EPI_ISL_3050384, EPI_ISL_3050385, EPI_ISL_3050386, EPI_ISL_3050387, EPI_ISL_3050388, EPI_ISL_3050389, EPI_ISL_3050390, EPI_ISL_3050391, EPI_ISL_3050392, EPI_ISL_3050393, EPI_ISL_3050394, EPI_ISL_3050395, EPI_ISL_3050396, EPI_ISL_3050397, EPI_ISL_3050398, EPI_ISL_3050399, EPI_ISL_3050400, EPI_ISL_3050401, EPI_ISL_3050402, EPI_ISL_3050403, EPI_ISL_3050404, EPI_ISL_3050405, EPI_ISL_3050406, EPI_ISL_3050407, EPI_ISL_3050408, EPI_ISL_3050409, EPI_ISL_3050410, EPI_ISL_3050411, EPI_ISL_3050412, EPI_ISL_3050413, EPI_ISL_3050414, EPI_ISL_3050415, EPI_ISL_3050416, EPI_ISL_3050417, EPI_ISL_3050418, EPI_ISL_3050419, EPI_ISL_3050420, EPI_ISL_3050421, EPI_ISL_3050422, EPI_ISL_3050423, EPI_ISL_3050424, EPI_ISL_3050425, EPI_ISL_3050426, EPI_ISL_3050427, EPI_ISL_3050428, EPI_ISL_3050429, EPI_ISL_3050430, EPI_ISL_3050431, EPI_ISL_3050432, EPI_ISL_3050433, EPI_ISL_3050434, EPI_ISL_3050435, EPI_ISL_3050436, EPI_ISL_3050437, EPI_ISL_3050438, EPI_ISL_3050439, EPI_ISL_3050440, EPI_ISL_3050441, EPI_ISL_3050442, EPI_ISL_3050443, EPI_ISL_3050444, EPI_ISL_3050445, EPI_ISL_3050446, EPI_ISL_3050447, EPI_ISL_3050448, EPI_ISL_3050449, EPI_ISL_3050450, EPI_ISL_3050451, EPI_ISL_3050452, EPI_ISL_3050453, EPI_ISL_3050454, EPI_ISL_3050455, EPI_ISL_3050456, EPI_ISL_3050458, EPI_ISL_3050459, EPI_ISL_3050460, EPI_ISL_3050461, EPI_ISL_3050462, EPI_ISL_3050463, EPI_ISL_3050464, EPI_ISL_3050465, EPI_ISL_3050466, EPI_ISL_3050467, EPI_ISL_3050468, EPI_ISL_3050469, EPI_ISL_3050470, EPI_ISL_3050471, EPI_ISL_3050472, EPI_ISL_3050473, EPI_ISL_3050474, EPI_ISL_3050475, EPI_ISL_3050476, EPI_ISL_3050477, EPI_ISL_3050478, EPI_ISL_3050479, EPI_ISL_3050480, EPI_ISL_3050481, EPI_ISL_3050482, EPI_ISL_3050483, EPI_ISL_3050484, EPI_ISL_3050485, EPI_ISL_3050486, EPI_ISL_3050487, EPI_ISL_3050488, EPI_ISL_3050489, EPI_ISL_3050490, EPI_ISL_3050491, EPI_ISL_3050492, EPI_ISL_3050493, EPI_ISL_3050494, EPI_ISL_3050495, EPI_ISL_3050496, EPI_ISL_3050497, EPI_ISL_3050498, EPI_ISL_3050499, EPI_ISL_3050500, EPI_ISL_3050501, EPI_ISL_3050502, EPI_ISL_3050503, EPI_ISL_3050504, EPI_ISL_3050505, EPI_ISL_3050506, EPI_ISL_3050507, EPI_ISL_3050508, EPI_ISL_3050509, EPI_ISL_3050510, EPI_ISL_3050511, EPI_ISL_3050512, EPI_ISL_3050513, EPI_ISL_3050514, EPI_ISL_3050518, EPI_ISL_3050519, EPI_ISL_3050520, EPI_ISL_3050521, EPI_ISL_3050522, EPI_ISL_3050523, EPI_ISL_3050524, EPI_ISL_3050525, EPI_ISL_3050526, EPI_ISL_3050527, EPI_ISL_3050528, EPI_ISL_3050529, EPI_ISL_3050530, EPI_ISL_3050531, EPI_ISL_3050532, EPI_ISL_3050533, EPI_ISL_3050534, EPI_ISL_3050535, EPI_ISL_3050536, EPI_ISL_3050537, EPI_ISL_3050538, EPI_ISL_3050539, EPI_ISL_3050540, EPI_ISL_3050541, EPI_ISL_3050542, EPI_ISL_3050543, EPI_ISL_3050544, EPI_ISL_3050545, EPI_ISL_3050546, EPI_ISL_3050547, EPI_ISL_3050548, EPI_ISL_3050549, EPI_ISL_3050550, EPI_ISL_3050551, EPI_ISL_3050552, EPI_ISL_3050553, EPI_ISL_3050554, EPI_ISL_3050555, EPI_ISL_3050556, EPI_ISL_3050557, EPI_ISL_3050558, EPI_ISL_3050559, EPI_ISL_3050560, EPI_ISL_3050561, EPI_ISL_3050562, EPI_ISL_3050563, EPI_ISL_3050564, EPI_ISL_3050565, EPI_ISL_3050566, EPI_ISL_3050567, EPI_ISL_3050568, EPI_ISL_3050569, EPI_ISL_3050570, EPI_ISL_3050571, EPI_ISL_3050572, EPI_ISL_3050573, EPI_ISL_3050575, EPI_ISL_3050576, EPI_ISL_3050577, EPI_ISL_3050578, EPI_ISL_3050579, EPI_ISL_3050580, EPI_ISL_3050581, EPI_ISL_3050582, EPI_ISL_3050583, EPI_ISL_3050584, EPI_ISL_3050585, EPI_ISL_3050586, EPI_ISL_3050587, EPI_ISL_3050588, EPI_ISL_3050589, EPI_ISL_3050590, EPI_ISL_3050592, EPI_ISL_3050593, EPI_ISL_3050594, EPI_ISL_3050595, EPI_ISL_3050596, EPI_ISL_3050597, EPI_ISL_3050598, EPI_ISL_3050599, EPI_ISL_3050600, EPI_ISL_3050601, EPI_ISL_3050602, EPI_ISL_3050603, EPI_ISL_3050604, EPI_ISL_3050605, EPI_ISL_3050606, EPI_ISL_3050607, EPI_ISL_3050608, EPI_ISL_3050609, EPI_ISL_3050610, EPI_ISL_3050611, EPI_ISL_3050612, EPI_ISL_3050613, EPI_ISL_3050614, EPI_ISL_3050619, EPI_ISL_3050620, EPI_ISL_3050621, EPI_ISL_3050622, EPI_ISL_3050623, EPI_ISL_3050624, EPI_ISL_3050625, EPI_ISL_3050626, EPI_ISL_3050627, EPI_ISL_3050628, EPI_ISL_3050629, EPI_ISL_3050630, EPI_ISL_3050631, EPI_ISL_3050632, EPI_ISL_3050633, EPI_ISL_3050634, EPI_ISL_3050635, EPI_ISL_3050636, EPI_ISL_3050637, EPI_ISL_3050638, EPI_ISL_3050639, EPI_ISL_3050640, EPI_ISL_3050642, EPI_ISL_3050643, EPI_ISL_3050644, EPI_ISL_3050645, EPI_ISL_3050646, EPI_ISL_3050647, EPI_ISL_3050648, EPI_ISL_3050649, EPI_ISL_3050650, EPI_ISL_4515964, EPI_ISL_4515965, EPI_ISL_4515966, EPI_ISL_4515967, EPI_ISL_4515968, EPI_ISL_4515969, EPI_ISL_4515970, EPI_ISL_4515971, EPI_ISL_4515972, EPI_ISL_4515973, EPI_ISL_4515974, EPI_ISL_4515975, EPI_ISL_4515976, EPI_ISL_4515977, EPI_ISL_4515978, EPI_ISL_4515979, EPI_ISL_4515980, EPI_ISL_4515981, EPI_ISL_4515982, EPI_ISL_4515983, EPI_ISL_4515984, EPI_ISL_4515985, EPI_ISL_4515986, EPI_ISL_4515987, EPI_ISL_4515988, EPI_ISL_4515989, EPI_ISL_4515990, EPI_ISL_4515991, EPI_ISL_4515992, EPI_ISL_4515993, EPI_ISL_4515994, EPI_ISL_4515995, EPI_ISL_4515996, EPI_ISL_4515997, EPI_ISL_4515998, EPI_ISL_4515999, EPI_ISL_4516000, EPI_ISL_4516001, EPI_ISL_4516002, EPI_ISL_4516003, EPI_ISL_4516004, EPI_ISL_4516005, EPI_ISL_4516006, EPI_ISL_4516007, EPI_ISL_4516008, EPI_ISL_4516009, EPI_ISL_4516010, EPI_ISL_4516011, EPI_ISL_4516012, EPI_ISL_4516013, EPI_ISL_4516014, EPI_ISL_4516015, EPI_ISL_4516016, EPI_ISL_4516017, EPI_ISL_4516018, EPI_ISL_4516019, EPI_ISL_4516020, EPI_ISL_4516021, EPI_ISL_4516022, EPI_ISL_4516023, EPI_ISL_4516024, EPI_ISL_4516025, EPI_ISL_4516026, EPI_ISL_4516027, EPI_ISL_4516028, EPI_ISL_4516029, EPI_ISL_4516030, EPI_ISL_4516031, EPI_ISL_4516032, EPI_ISL_4516033, EPI_ISL_4516034, EPI_ISL_4516035, EPI_ISL_4516036, EPI_ISL_4516037, EPI_ISL_4516038, EPI_ISL_4516039, EPI_ISL_4516040, EPI_ISL_4516041, EPI_ISL_4516042, EPI_ISL_4516043, EPI_ISL_4516044, EPI_ISL_4516045, EPI_ISL_4516046, EPI_ISL_4516047, EPI_ISL_4516048, EPI_ISL_4516049, EPI_ISL_4516050, EPI_ISL_4516051, EPI_ISL_4516052, EPI_ISL_4516053, EPI_ISL_4516054, EPI_ISL_4516055, EPI_ISL_4516056, EPI_ISL_4516057, EPI_ISL_4516058, EPI_ISL_4516059, EPI_ISL_4516060, EPI_ISL_4516061, EPI_ISL_4516062, EPI_ISL_4516063, EPI_ISL_4516064, EPI_ISL_4516065, EPI_ISL_4516066, EPI_ISL_4516067, EPI_ISL_4516068, EPI_ISL_4516069, EPI_ISL_4516070, EPI_ISL_4516071, EPI_ISL_4516072, EPI_ISL_4516073, EPI_ISL_4516074, EPI_ISL_4516075, EPI_ISL_4516076, EPI_ISL_4516077, EPI_ISL_4516078, EPI_ISL_4516079, EPI_ISL_4516080, EPI_ISL_4516081, EPI_ISL_4516082, EPI_ISL_4516083, EPI_ISL_4516084, EPI_ISL_4516085, EPI_ISL_4516086, EPI_ISL_4516087, EPI_ISL_4516088, EPI_ISL_4516089, EPI_ISL_4516090, EPI_ISL_4516091, EPI_ISL_4516092, EPI_ISL_4516093, EPI_ISL_4516094, EPI_ISL_4516095, EPI_ISL_4516096, EPI_ISL_4516097, EPI_ISL_4516098, EPI_ISL_4516099, EPI_ISL_4516100, EPI_ISL_4516101, EPI_ISL_4516102, EPI_ISL_4516103, EPI_ISL_4516104, EPI_ISL_4516105, EPI_ISL_4516106, EPI_ISL_4516107, EPI_ISL_4516108, EPI_ISL_4516109, EPI_ISL_4516110, EPI_ISL_4516111, EPI_ISL_4516112, EPI_ISL_4516113, EPI_ISL_4516114, EPI_ISL_4516115, EPI_ISL_4516116, EPI_ISL_4516117, EPI_ISL_4516118, EPI_ISL_4516119, EPI_ISL_4516120, EPI_ISL_4516121, EPI_ISL_4516122, EPI_ISL_4516123, EPI_ISL_4516124, EPI_ISL_4516125, EPI_ISL_4516126, EPI_ISL_4516127, EPI_ISL_4516128, EPI_ISL_4516129, EPI_ISL_4516130, EPI_ISL_4516131, EPI_ISL_4516132, EPI_ISL_4516133, EPI_ISL_4516134, EPI_ISL_4516135, EPI_ISL_4516136, EPI_ISL_4516137, EPI_ISL_4516138, EPI_ISL_4516139, EPI_ISL_4516140, EPI_ISL_4516141, EPI_ISL_4516142, EPI_ISL_4516143, EPI_ISL_4516144, EPI_ISL_4516145, EPI_ISL_4516146, EPI_ISL_4516147, EPI_ISL_4516148, EPI_ISL_4516149, EPI_ISL_4516150, EPI_ISL_4516151, EPI_ISL_4516152, EPI_ISL_4516153, EPI_ISL_4516154, EPI_ISL_4516155, EPI_ISL_4516156, EPI_ISL_4516157, EPI_ISL_4516158, EPI_ISL_4516159, EPI_ISL_4516160, EPI_ISL_4516161, EPI_ISL_4516162, EPI_ISL_4516163, EPI_ISL_4516164, EPI_ISL_4516165, EPI_ISL_4516166, EPI_ISL_4516167, EPI_ISL_4516168, EPI_ISL_4516169, EPI_ISL_4516170, EPI_ISL_4516171, EPI_ISL_4516172, EPI_ISL_4516173, EPI_ISL_4516174, EPI_ISL_4516175, EPI_ISL_4516176, EPI_ISL_4516177, EPI_ISL_4516178, EPI_ISL_4516179, EPI_ISL_4516180, EPI_ISL_4516181, EPI_ISL_4516182, EPI_ISL_4516183, EPI_ISL_4516184, EPI_ISL_4516185, EPI_ISL_4516186, EPI_ISL_4516187, EPI_ISL_4516188, EPI_ISL_4516189, EPI_ISL_4516190, EPI_ISL_4516191, EPI_ISL_4516192, EPI_ISL_4516193, EPI_ISL_4516194, EPI_ISL_4516195, EPI_ISL_4516196, EPI_ISL_4516197, EPI_ISL_4516198, EPI_ISL_4516199, EPI_ISL_4516200, EPI_ISL_4516201, EPI_ISL_4516202, EPI_ISL_4516203, EPI_ISL_4516204, EPI_ISL_4516205, EPI_ISL_4516206, EPI_ISL_4516207, EPI_ISL_4516208, EPI_ISL_4516209, EPI_ISL_4516210, EPI_ISL_4516211, EPI_ISL_4516212, EPI_ISL_4516213, EPI_ISL_4516214, EPI_ISL_4516215, EPI_ISL_4516216, EPI_ISL_4516217, EPI_ISL_4516218, EPI_ISL_4516219, EPI_ISL_4516220, EPI_ISL_4516221, EPI_ISL_4516222, EPI_ISL_4516223, EPI_ISL_4516224, EPI_ISL_4516225, EPI_ISL_4516226, EPI_ISL_4516227, EPI_ISL_4516228, EPI_ISL_4516229, EPI_ISL_4516230, EPI_ISL_4516231, EPI_ISL_4516232, EPI_ISL_4516233, EPI_ISL_4516234, EPI_ISL_4516235, EPI_ISL_4516236, EPI_ISL_4516237, EPI_ISL_4516238, EPI_ISL_4516239, EPI_ISL_4516240, EPI_ISL_4516241, EPI_ISL_4516242, EPI_ISL_4516243, EPI_ISL_4516244, EPI_ISL_4516245, EPI_ISL_4516246, EPI_ISL_4516247, EPI_ISL_4516248, EPI_ISL_4516249, EPI_ISL_4516250, EPI_ISL_4516251, EPI_ISL_4516252, EPI_ISL_4516253, EPI_ISL_4516254, EPI_ISL_4516255, EPI_ISL_4516256, EPI_ISL_4516257, EPI_ISL_4516258, EPI_ISL_4516259, EPI_ISL_4516260, EPI_ISL_4516261, EPI_ISL_4516262, EPI_ISL_4516263, EPI_ISL_4516264, EPI_ISL_4516265, EPI_ISL_4516266, EPI_ISL_4516267, EPI_ISL_4516268, EPI_ISL_4516269, EPI_ISL_4516270, EPI_ISL_4516271, EPI_ISL_4516272, EPI_ISL_4516273, EPI_ISL_4516274, EPI_ISL_4516275, EPI_ISL_4516276, EPI_ISL_4516277, EPI_ISL_4516278, EPI_ISL_4516279, EPI_ISL_4516280, EPI_ISL_4516281, EPI_ISL_4516282, EPI_ISL_4516283, EPI_ISL_4516284, EPI_ISL_4516285, EPI_ISL_4516286, EPI_ISL_4516287, EPI_ISL_4516288, EPI_ISL_4516289, EPI_ISL_4516290, EPI_ISL_4516291, EPI_ISL_4516292, EPI_ISL_4516293, EPI_ISL_4516294, EPI_ISL_4516295, EPI_ISL_4516296, EPI_ISL_4516297, EPI_ISL_4516298, EPI_ISL_4516299, EPI_ISL_4516300, EPI_ISL_4516301, EPI_ISL_4516302, EPI_ISL_4516303, EPI_ISL_4516304, EPI_ISL_4516305, EPI_ISL_4516306, EPI_ISL_4516307, EPI_ISL_4516308, EPI_ISL_4516309, EPI_ISL_4516310, EPI_ISL_4516311, EPI_ISL_4516312, EPI_ISL_4516313, EPI_ISL_4516314, EPI_ISL_4516315, EPI_ISL_4516316, EPI_ISL_4520301, EPI_ISL_4520302, EPI_ISL_4520303, EPI_ISL_4520304, EPI_ISL_4520305, EPI_ISL_4520306, EPI_ISL_4520307, EPI_ISL_4520308, EPI_ISL_4520309, EPI_ISL_4520310, EPI_ISL_4520311, EPI_ISL_4520312, EPI_ISL_4520313, EPI_ISL_4520314, EPI_ISL_4520315, EPI_ISL_4520316, EPI_ISL_4520317, EPI_ISL_4520318, EPI_ISL_4520319, EPI_ISL_4520320, EPI_ISL_4520321, EPI_ISL_4520322, EPI_ISL_4520323, EPI_ISL_4520324, EPI_ISL_4520325, EPI_ISL_4520326, EPI_ISL_4520327, EPI_ISL_4520328, EPI_ISL_4520329, EPI_ISL_4520330, EPI_ISL_4520331, EPI_ISL_4520332, EPI_ISL_4520333, EPI_ISL_4520334, EPI_ISL_4520335, EPI_ISL_4520336, EPI_ISL_4520337, EPI_ISL_4520338, EPI_ISL_4520339, EPI_ISL_4520340, EPI_ISL_4520341, EPI_ISL_4520342, EPI_ISL_4520343, EPI_ISL_4520344, EPI_ISL_4520345, EPI_ISL_4520346, EPI_ISL_4520347, EPI_ISL_4520348, EPI_ISL_4520349, EPI_ISL_4520350, EPI_ISL_4520351, EPI_ISL_4520352, EPI_ISL_4520353, EPI_ISL_4520354, EPI_ISL_4520355, EPI_ISL_4520356, EPI_ISL_4520357, EPI_ISL_4520358, EPI_ISL_4520359, EPI_ISL_4520360, EPI_ISL_4520361, EPI_ISL_4520362, EPI_ISL_4520363, EPI_ISL_4520364, EPI_ISL_4520365, EPI_ISL_4520366, EPI_ISL_4520367, EPI_ISL_4520368, EPI_ISL_4520369, EPI_ISL_4520370, EPI_ISL_4520371, EPI_ISL_4520372, EPI_ISL_4520373, EPI_ISL_4520374, EPI_ISL_4520375, EPI_ISL_4520376, EPI_ISL_4520377, EPI_ISL_4520378, EPI_ISL_4520379, EPI_ISL_4520380, EPI_ISL_4520381, EPI_ISL_4520382, EPI_ISL_4520383, EPI_ISL_4520384, EPI_ISL_4520385, EPI_ISL_4520386, EPI_ISL_4520387, EPI_ISL_4520388, EPI_ISL_4520389, EPI_ISL_4520390, EPI_ISL_4520391, EPI_ISL_4520392, EPI_ISL_4520393, EPI_ISL_4520394, EPI_ISL_4520395, EPI_ISL_4520396, EPI_ISL_4520397, EPI_ISL_4520398, EPI_ISL_4520399, EPI_ISL_4520400, EPI_ISL_4520401, EPI_ISL_4520402, EPI_ISL_4520403, EPI_ISL_4520404, EPI_ISL_4520405, EPI_ISL_4520406, EPI_ISL_4520407, EPI_ISL_4520408, EPI_ISL_4520409, EPI_ISL_4520410, EPI_ISL_4520411, EPI_ISL_4520412, EPI_ISL_4520413, EPI_ISL_4520414, EPI_ISL_4520415, EPI_ISL_4520416, EPI_ISL_4520417, EPI_ISL_4520418, EPI_ISL_4520419, EPI_ISL_4520420, EPI_ISL_4520421, EPI_ISL_4520422, EPI_ISL_4520423, EPI_ISL_4520424, EPI_ISL_4520425, EPI_ISL_4520426, EPI_ISL_4520427, EPI_ISL_4520428, EPI_ISL_4520429, EPI_ISL_4520430, EPI_ISL_4520431, EPI_ISL_4520432, EPI_ISL_4520433, EPI_ISL_4520434, EPI_ISL_4520435, EPI_ISL_4520436
Laboratório Central de Saúde Pública do Amazonas - LACEN-AM	Laboratório de Ecologia de Doenças Transmissíveis na Amazônia, Instituto Leônidas e Maria Deane - Fiocruz Amazônia	Arlesson Viana Da Silva et al	EPI_ISL_6494842, EPI_ISL_6494843, EPI_ISL_6494844, EPI_ISL_6494845, EPI_ISL_6494846, EPI_ISL_6494847, EPI_ISL_6494848, EPI_ISL_6494849, EPI_ISL_6494850, EPI_ISL_6494851, EPI_ISL_6494852, EPI_ISL_6494853, EPI_ISL_6494854, EPI_ISL_6494855, EPI_ISL_6494856, EPI_ISL_6494857, EPI_ISL_6494858, EPI_ISL_6494859, EPI_ISL_6494860, EPI_ISL_6494861, EPI_ISL_6494862, EPI_ISL_6494863, EPI_ISL_6494864, EPI_ISL_6494865, EPI_ISL_6494866, EPI_ISL_6494867, EPI_ISL_6494868, EPI_ISL_6494869, EPI_ISL_6494870, EPI_ISL_6494871, EPI_ISL_6494872, EPI_ISL_6494873, EPI_ISL_6494874, EPI_ISL_6494875, EPI_ISL_6494876, EPI_ISL_6494877, EPI_ISL_6494878, EPI_ISL_6494879, EPI_ISL_6494880, EPI_ISL_6494881, EPI_ISL_6494882, EPI_ISL_6494883, EPI_ISL_6494884, EPI_ISL_6494885, EPI_ISL_6494886, EPI_ISL_6494887, EPI_ISL_6494888, EPI_ISL_6494889, EPI_ISL_6494890, EPI_ISL_6494891, EPI_ISL_6494892, EPI_ISL_6494893, EPI_ISL_6494894, EPI_ISL_6494895
Laboratório Central de Saúde Pública do Ceará	Coordenação Geral de Laboratórios de Saúde Pública (CGLAB/DAEVS/SVS/MS)	Vagner Fonseca et al	EPI_ISL_2245080, EPI_ISL_2245082, EPI_ISL_2248788, EPI_ISL_2298733, EPI_ISL_2298735, EPI_ISL_2298737, EPI_ISL_2298739, EPI_ISL_2298741, EPI_ISL_2298743, EPI_ISL_2298745, EPI_ISL_2298779, EPI_ISL_2298781
Laboratório Central de Saúde Pública do Distrito Federal – LACEN-DF	Laboratory of Baculovirus, University of Brasília	Aline Belmok et al	EPI_ISL_4945100, EPI_ISL_4945101, EPI_ISL_4945102, EPI_ISL_4945103, EPI_ISL_4945104, EPI_ISL_4945105, EPI_ISL_4945106, EPI_ISL_4945107, EPI_ISL_4945109, EPI_ISL_4945110, EPI_ISL_4945112, EPI_ISL_4945113
Laboratório Central de Saúde Pública do Espírito Santo	Coordenação Geral de Laboratórios de Saúde Pública (CGLAB)	Vagner Fonseca et al	EPI_ISL_1239114, EPI_ISL_1239115, EPI_ISL_1239116, EPI_ISL_1239117, EPI_ISL_1239118, EPI_ISL_1239119, EPI_ISL_1239120, EPI_ISL_1239121, EPI_ISL_1239122, EPI_ISL_1239123, EPI_ISL_1239125, EPI_ISL_1239126, EPI_ISL_1239127, EPI_ISL_1239128, EPI_ISL_1239129, EPI_ISL_1239130, EPI_ISL_1239131, EPI_ISL_1239132, EPI_ISL_1239133, EPI_ISL_1239134, EPI_ISL_1239135, EPI_ISL_1239136
Laboratório Central de Saúde Pública do Espírito Santo	Coordenação Geral de Laboratórios de Saúde Pública (CGLAB)	Vagner Fonseca et al.	EPI_ISL_1240639, EPI_ISL_1240640, EPI_ISL_1240641
Laboratório Central de Saúde Pública do Espírito Santo	Coordenação Geral de Laboratórios de Saúde Pública (CGLAB/DAEVS/SVS/MS)	Vagner Fonseca et al	EPI_ISL_2249333, EPI_ISL_2249334, EPI_ISL_2249335, EPI_ISL_2249336, EPI_ISL_2249337, EPI_ISL_2249338, EPI_ISL_2249339, EPI_ISL_2249340, EPI_ISL_2249341, EPI_ISL_2249342, EPI_ISL_2249343, EPI_ISL_2249344, EPI_ISL_2293010, EPI_ISL_2293011, EPI_ISL_2293012, EPI_ISL_2293013, EPI_ISL_2293014, EPI_ISL_2293015, EPI_ISL_2293016
Laboratório Central de Saúde Pública do Estado da Paraíba (LACEN-PB)	Laboratory of Respiratory Viruses and Measles, Oswaldo Cruz Institute, FIOCRUZ	Paola Resende et al	EPI_ISL_792561, EPI_ISL_792562, EPI_ISL_792563, EPI_ISL_792564, EPI_ISL_792565, EPI_ISL_792566, EPI_ISL_792567, EPI_ISL_792568, EPI_ISL_792569, EPI_ISL_792570, EPI_ISL_792571, EPI_ISL_792572, EPI_ISL_792573, EPI_ISL_792574, EPI_ISL_792575, EPI_ISL_792576, EPI_ISL_792577, EPI_ISL_792578, EPI_ISL_792579, EPI_ISL_792580, EPI_ISL_792581, EPI_ISL_792582, EPI_ISL_792583, EPI_ISL_792584, EPI_ISL_792585, EPI_ISL_792586, EPI_ISL_792587, EPI_ISL_792588, EPI_ISL_792589, EPI_ISL_792590, EPI_ISL_792591, EPI_ISL_792592, EPI_ISL_792593, EPI_ISL_792594, EPI_ISL_792595, EPI_ISL_792596, EPI_ISL_792597, EPI_ISL_792598, EPI_ISL_792599, EPI_ISL_792600, EPI_ISL_792601, EPI_ISL_792602, EPI_ISL_792603, EPI_ISL_792604, EPI_ISL_792605, EPI_ISL_792606, EPI_ISL_792607, EPI_ISL_792608, EPI_ISL_792609, EPI_ISL_792610, EPI_ISL_792611, EPI_ISL_792612, EPI_ISL_792613, EPI_ISL_792614, EPI_ISL_792615, EPI_ISL_792616, EPI_ISL_792617, EPI_ISL_792618, EPI_ISL_792619, EPI_ISL_792620, EPI_ISL_792621, EPI_ISL_792622, EPI_ISL_792623, EPI_ISL_792624, EPI_ISL_792625, EPI_ISL_792626, EPI_ISL_792627, EPI_ISL_792628, EPI_ISL_792629, EPI_ISL_792630, EPI_ISL_792631, EPI_ISL_792632, EPI_ISL_792633, EPI_ISL_792634, EPI_ISL_792635, EPI_ISL_792636, EPI_ISL_792637, EPI_ISL_792638
Laboratório Central de Saúde Pública do Estado de Alagoas (LACEN-AL)	Laboratory of Respiratory Viruses and Measles, Oswaldo Cruz Institute, FIOCRUZ	Paola Resende et al	EPI_ISL_427292, EPI_ISL_792639, EPI_ISL_792640, EPI_ISL_792641, EPI_ISL_792642, EPI_ISL_792643, EPI_ISL_792644
Laboratório Central de Saúde Pública do Estado de Pernambuco (LACEN-PE)	WallauLab, Aggeu Magalhaes Institute	Marcelo Henrique Santos Paiva et al	EPI_ISL_500460, EPI_ISL_500461, EPI_ISL_500462, EPI_ISL_500463, EPI_ISL_500464, EPI_ISL_500465, EPI_ISL_500466, EPI_ISL_500467, EPI_ISL_500468, EPI_ISL_500469, EPI_ISL_500470, EPI_ISL_500471, EPI_ISL_500472, EPI_ISL_500473, EPI_ISL_500474, EPI_ISL_500475, EPI_ISL_500476, EPI_ISL_500477, EPI_ISL_500478, EPI_ISL_500479, EPI_ISL_500480, EPI_ISL_500481, EPI_ISL_500482, EPI_ISL_500483, EPI_ISL_500484, EPI_ISL_500485, EPI_ISL_500486, EPI_ISL_500865, EPI_ISL_500866, EPI_ISL_500867, EPI_ISL_500868, EPI_ISL_500869, EPI_ISL_500870, EPI_ISL_500871, EPI_ISL_500872, EPI_ISL_500873, EPI_ISL_500874, EPI_ISL_500875, EPI_ISL_572334, EPI_ISL_572335, EPI_ISL_572336, EPI_ISL_572337, EPI_ISL_572338, EPI_ISL_572339, EPI_ISL_572340, EPI_ISL_572341, EPI_ISL_572342, EPI_ISL_572343, EPI_ISL_572344, EPI_ISL_572345, EPI_ISL_572346, EPI_ISL_572347, EPI_ISL_572348, EPI_ISL_572349, EPI_ISL_572350, EPI_ISL_572351, EPI_ISL_572352, EPI_ISL_572353, EPI_ISL_572354, EPI_ISL_572355, EPI_ISL_572356, EPI_ISL_572357, EPI_ISL_572358, EPI_ISL_572359, EPI_ISL_572360, EPI_ISL_572361, EPI_ISL_572362, EPI_ISL_572363, EPI_ISL_572364, EPI_ISL_572365, EPI_ISL_572366, EPI_ISL_572367, EPI_ISL_572368, EPI_ISL_572369, EPI_ISL_572370, EPI_ISL_572371, EPI_ISL_572372, EPI_ISL_572373, EPI_ISL_572374, EPI_ISL_572375, EPI_ISL_572376, EPI_ISL_572377, EPI_ISL_572378, EPI_ISL_572379, EPI_ISL_572380, EPI_ISL_572381, EPI_ISL_572382, EPI_ISL_572383, EPI_ISL_572384, EPI_ISL_572385, EPI_ISL_572386, EPI_ISL_572387, EPI_ISL_572388, EPI_ISL_572389, EPI_ISL_572390, EPI_ISL_572391, EPI_ISL_572392, EPI_ISL_572393, EPI_ISL_572394, EPI_ISL_572395, EPI_ISL_572396
Laboratório Central de Saúde Pública do Estado de Pernambuco (LACEN-PE)	WallauLab, Aggeu Magalhaes Institute	Marcelo Henrique dos Santos Paiva et al	EPI_ISL_1239012, EPI_ISL_1239013, EPI_ISL_1239014, EPI_ISL_1239015, EPI_ISL_1239016
Laboratório Central de Saúde Pública do Estado de Santa Catarina (LACEN-SC)	Laboratory of Respiratory Viruses and Measles, Oswaldo Cruz Institute, FIOCRUZ	Paola Resende et al	EPI_ISL_427305, EPI_ISL_427306, EPI_ISL_541370, EPI_ISL_541371
Laboratório Central de Saúde Pública do Estado de Sergipe (LACEN-SE)	Laboratory of Respiratory Viruses and Measles, Oswaldo Cruz Institute, FIOCRUZ	Paola Resende et al	EPI_ISL_541372, EPI_ISL_541373, EPI_ISL_541374, EPI_ISL_541375, EPI_ISL_541376, EPI_ISL_541377, EPI_ISL_541378, EPI_ISL_541379, EPI_ISL_541380, EPI_ISL_541381, EPI_ISL_541382, EPI_ISL_541383, EPI_ISL_541384, EPI_ISL_541385, EPI_ISL_541386, EPI_ISL_541387, EPI_ISL_541388, EPI_ISL_541389, EPI_ISL_541390, EPI_ISL_541391, EPI_ISL_541392, EPI_ISL_541393, EPI_ISL_541394, EPI_ISL_541395, EPI_ISL_541396
Laboratório Central de Saúde Pública do Estado do Amazonas (LACEN-AM)	Laboratorio de Ecologia de Doencas Transmissiveis na Amazonia, Instituto Leonidas e Maria Deane - Fiocruz Amazonia	Valdinete Nascimento et al	EPI_ISL_2102018, EPI_ISL_2102063, EPI_ISL_801397, EPI_ISL_801398, EPI_ISL_801399, EPI_ISL_801400, EPI_ISL_801401, EPI_ISL_801402, EPI_ISL_801403
Laboratório Central de Saúde Pública do Estado do Espírito Santo (LACEN-ES)	Laboratory of Respiratory Viruses and Measles, Oswaldo Cruz Institute, FIOCRUZ	Paola Resende et al	EPI_ISL_415128
Laboratório Central de Saúde Pública do Estado do Paraná (LACEN-PR)	Laboratory of Respiratory Viruses and Measles, Oswaldo Cruz Institute, FIOCRUZ	Paola Resende et al	EPI_ISL_541340, EPI_ISL_541341, EPI_ISL_541342, EPI_ISL_541343, EPI_ISL_541344, EPI_ISL_541345, EPI_ISL_541346, EPI_ISL_792645, EPI_ISL_792646, EPI_ISL_792647, EPI_ISL_792648, EPI_ISL_792649, EPI_ISL_792650, EPI_ISL_792651, EPI_ISL_792652, EPI_ISL_792653, EPI_ISL_792654
Laboratório Central de Saúde Pública do Estado do Rio Grande do Sul (LACEN-RS)	Laboratory of Respiratory Viruses and Measles, Oswaldo Cruz Institute, FIOCRUZ	Paola Resende et al	EPI_ISL_729794, EPI_ISL_729795, EPI_ISL_729796, EPI_ISL_729797, EPI_ISL_729798, EPI_ISL_729799, EPI_ISL_729800, EPI_ISL_729801, EPI_ISL_729802, EPI_ISL_729803, EPI_ISL_729804, EPI_ISL_729805, EPI_ISL_729806, EPI_ISL_729807, EPI_ISL_729808, EPI_ISL_729809, EPI_ISL_729810, EPI_ISL_729811, EPI_ISL_729812, EPI_ISL_729813, EPI_ISL_729814, EPI_ISL_729815, EPI_ISL_729816, EPI_ISL_729817, EPI_ISL_729818, EPI_ISL_729819, EPI_ISL_729820, EPI_ISL_729821, EPI_ISL_729822, EPI_ISL_729823, EPI_ISL_729824, EPI_ISL_729825, EPI_ISL_729826, EPI_ISL_729827, EPI_ISL_729828, EPI_ISL_729829, EPI_ISL_729830, EPI_ISL_729831, EPI_ISL_729832, EPI_ISL_729833, EPI_ISL_729834, EPI_ISL_729835, EPI_ISL_729836, EPI_ISL_729837, EPI_ISL_729838, EPI_ISL_729839, EPI_ISL_729840, EPI_ISL_729841, EPI_ISL_729842, EPI_ISL_729843, EPI_ISL_729844, EPI_ISL_729845, EPI_ISL_729846, EPI_ISL_729847, EPI_ISL_729848, EPI_ISL_729849, EPI_ISL_729850, EPI_ISL_729851, EPI_ISL_729852, EPI_ISL_729853, EPI_ISL_729854, EPI_ISL_729855, EPI_ISL_729856, EPI_ISL_729857, EPI_ISL_729858, EPI_ISL_729859, EPI_ISL_729860, EPI_ISL_729861
Laboratório Central de Saúde Pública do Estado do Tocantins (LACEN/TO)	Bioinformatics and Biotechnology Laboratory (Labinftec/Federal University of Tocantins, Campus of Gurupi)	Rua Badejós et al	EPI_ISL_3610354
Laboratório Central de Saúde Pública do Estado do Tocantins (LACEN/TO)	Bioinformatics and Biotechnology Laboratory (Labinftec/Federal University of Tocantins, Campus of Gurupi)	Ueric José Borges de Souza et al	EPI_ISL_3426438, EPI_ISL_3584949, EPI_ISL_3585297, EPI_ISL_3585952, EPI_ISL_3586500, EPI_ISL_3587057, EPI_ISL_3587490, EPI_ISL_3598262, EPI_ISL_3602956, EPI_ISL_3602957, EPI_ISL_3602958, EPI_ISL_3602959, EPI_ISL_3602960, EPI_ISL_3602961, EPI_ISL_3602964, EPI_ISL_3610172, EPI_ISL_3610352, EPI_ISL_3610353, EPI_ISL_3610355, EPI_ISL_3610356, EPI_ISL_3610357, EPI_ISL_3610358, EPI_ISL_3610359, EPI_ISL_6677476, EPI_ISL_6677480, EPI_ISL_6677481, EPI_ISL_6677505, EPI_ISL_6677590, EPI_ISL_6678401, EPI_ISL_6678406, EPI_ISL_6678411, EPI_ISL_6678511, EPI_ISL_6679928, EPI_ISL_6681050, EPI_ISL_6681796, EPI_ISL_6682191, EPI_ISL_6683276, EPI_ISL_6685073, EPI_ISL_6685077, EPI_ISL_6685140, EPI_ISL_6686428
Laboratório Central de Saúde Pública do Maranhão	Coordenação Geral de Laboratórios de Saúde Pública (CGLAB/DAEVS/SVS/MS)	Vagner Fonseca et al	EPI_ISL_2245083, EPI_ISL_2245084, EPI_ISL_2245085, EPI_ISL_2245086, EPI_ISL_2248768, EPI_ISL_2248769, EPI_ISL_2248770, EPI_ISL_2248771, EPI_ISL_2248772, EPI_ISL_2248773, EPI_ISL_2248774, EPI_ISL_2248775, EPI_ISL_2248776, EPI_ISL_2248777, EPI_ISL_2248778, EPI_ISL_2248779, EPI_ISL_2298750, EPI_ISL_2298752, EPI_ISL_2298754, EPI_ISL_2298755, EPI_ISL_2298757, EPI_ISL_2298770, EPI_ISL_2298772, EPI_ISL_2298774, EPI_ISL_2298776, EPI_ISL_2298778, EPI_ISL_2298834, EPI_ISL_2298836, EPI_ISL_2298837, EPI_ISL_2298839, EPI_ISL_2298840, EPI_ISL_2298842, EPI_ISL_2298844, EPI_ISL_2298845
Laboratório Central de Saúde Pública do Mato Grosso do Sul	Coordenação Geral de Laboratórios de Saúde Pública (CGLAB/DAEVS/SVS/MS)	Vagner Fonseca et al	EPI_ISL_2245194
Laboratório Central de Saúde Pública do Paraná	Coordenação Geral de Laboratórios de Saúde Pública (CGLAB/DAEVS/SVS/MS)	Vagner Fonseca et al	EPI_ISL_4600499, EPI_ISL_4600500, EPI_ISL_4600501, EPI_ISL_4600502, EPI_ISL_4600503, EPI_ISL_4600504, EPI_ISL_4600505, EPI_ISL_4600506
Laboratório Central de Saúde Pública do Paraá	Coordenação Geral de Laboratórios de Saúde Pública (CGLAB/DAEVS/SVS/MS)	Vagner Fonseca et al	EPI_ISL_2249446, EPI_ISL_2249447, EPI_ISL_2249448, EPI_ISL_2249449, EPI_ISL_2249450, EPI_ISL_2249451, EPI_ISL_2249452, EPI_ISL_2249453, EPI_ISL_2249454, EPI_ISL_2249455, EPI_ISL_2249456, EPI_ISL_2249457
Laboratório Central de Saúde Pública do Pará	Coordenação Geral de Laboratórios de Saúde Pública (CGLAB/DAEVS/SVS/MS)	Vagner Fonseca et al	EPI_ISL_2245087, EPI_ISL_2245088, EPI_ISL_2245089, EPI_ISL_2245090, EPI_ISL_2245091, EPI_ISL_2245092, EPI_ISL_2245093, EPI_ISL_2245094, EPI_ISL_2245095, EPI_ISL_2245096, EPI_ISL_2245097, EPI_ISL_2245098, EPI_ISL_2245099, EPI_ISL_2245101, EPI_ISL_2245102, EPI_ISL_2245103, EPI_ISL_2245104, EPI_ISL_2245105, EPI_ISL_2245106, EPI_ISL_2248758, EPI_ISL_2248759, EPI_ISL_2248760, EPI_ISL_2248761, EPI_ISL_2248762, EPI_ISL_2248763, EPI_ISL_2248764, EPI_ISL_2248765, EPI_ISL_2248766, EPI_ISL_2248767, EPI_ISL_2248782, EPI_ISL_2248783, EPI_ISL_2298758, EPI_ISL_2298783, EPI_ISL_2298785, EPI_ISL_2298787, EPI_ISL_2298810, EPI_ISL_2298812, EPI_ISL_2298814
Laboratório Central de Saúde Pública do Piaui	Coordenação Geral de Laboratórios de Saúde Pública (CGLAB/DAEVS/SVS/MS)	Vagner Fonseca et al	EPI_ISL_2241500, EPI_ISL_2241552, EPI_ISL_2241554, EPI_ISL_2241575, EPI_ISL_2241577, EPI_ISL_2241591, EPI_ISL_2241592, EPI_ISL_2241593, EPI_ISL_2241595, EPI_ISL_2241597, EPI_ISL_2241598, EPI_ISL_2241599, EPI_ISL_2241600, EPI_ISL_2241601, EPI_ISL_2241603, EPI_ISL_2241607, EPI_ISL_2246287
Laboratório Central de Saúde Pública do Rio Grande do Norte	Coordenação Geral de Laboratórios de Saúde Pública (CGLAB/DAEVS/SVS/MS)	Vagner Fonseca et al	EPI_ISL_2241501, EPI_ISL_2241502, EPI_ISL_2241504, EPI_ISL_2241505, EPI_ISL_2241506, EPI_ISL_2241507, EPI_ISL_2241508, EPI_ISL_2241509, EPI_ISL_2241510, EPI_ISL_2241511, EPI_ISL_2241512, EPI_ISL_2241513, EPI_ISL_2241534, EPI_ISL_2241537, EPI_ISL_2241538, EPI_ISL_2241539, EPI_ISL_2241540, EPI_ISL_2241543, EPI_ISL_2241544, EPI_ISL_2241545, EPI_ISL_2241546, EPI_ISL_2241548, EPI_ISL_2241549, EPI_ISL_2241550, EPI_ISL_2241551, EPI_ISL_2241553, EPI_ISL_2241574, EPI_ISL_2241606, EPI_ISL_2241608, EPI_ISL_2241610, EPI_ISL_2308399, EPI_ISL_2308404, EPI_ISL_2308407, EPI_ISL_2308433, EPI_ISL_2308439, EPI_ISL_2308460, EPI_ISL_2308464
Laboratório Central de Saúde Pública do Rio Grande do Sul	Coordenação Geral de Laboratórios de Saúde Pública (CGLAB/DAEVS/SVS/MS)	Vagner Fonseca et al	EPI_ISL_1182547, EPI_ISL_1182597, EPI_ISL_1182599, EPI_ISL_1182605, EPI_ISL_1182606, EPI_ISL_1182608, EPI_ISL_1182610, EPI_ISL_1182616, EPI_ISL_1182619, EPI_ISL_1182620, EPI_ISL_1182621, EPI_ISL_1182623, EPI_ISL_2249345, EPI_ISL_2249346, EPI_ISL_2249347, EPI_ISL_2249348, EPI_ISL_2249349, EPI_ISL_2249350, EPI_ISL_2249351, EPI_ISL_2249352, EPI_ISL_2249353, EPI_ISL_2249354, EPI_ISL_2249355, EPI_ISL_2249356, EPI_ISL_2249357, EPI_ISL_2249358, EPI_ISL_2249359, EPI_ISL_2249360, EPI_ISL_2249361, EPI_ISL_2249362, EPI_ISL_2249365, EPI_ISL_2249367, EPI_ISL_2249368, EPI_ISL_2249369, EPI_ISL_2249370, EPI_ISL_2249371, EPI_ISL_2249372, EPI_ISL_2249373, EPI_ISL_2249374, EPI_ISL_2249375, EPI_ISL_2249376, EPI_ISL_2249377, EPI_ISL_2249378, EPI_ISL_2249379, EPI_ISL_2249380, EPI_ISL_2249381, EPI_ISL_2249382, EPI_ISL_2249383, EPI_ISL_2249384, EPI_ISL_2249385, EPI_ISL_2249386, EPI_ISL_4600564, EPI_ISL_4600565, EPI_ISL_4600566, EPI_ISL_4600567
Laboratório Central de Saúde Pública do Rio de Janeiro	Coordenação Geral de Laboratórios de Saúde Pública (CGLAB/DAEVS/SVS/MS)	Vagner Fonseca et al	EPI_ISL_2249404, EPI_ISL_2249405, EPI_ISL_2249406, EPI_ISL_2249407, EPI_ISL_2249408, EPI_ISL_2249409, EPI_ISL_2249410, EPI_ISL_2249411, EPI_ISL_2249412, EPI_ISL_2249413, EPI_ISL_2249414, EPI_ISL_2249415, EPI_ISL_2249416, EPI_ISL_2249417, EPI_ISL_2249418, EPI_ISL_2249419, EPI_ISL_2249420, EPI_ISL_2249421, EPI_ISL_2249422, EPI_ISL_2249423, EPI_ISL_2249424, EPI_ISL_2249425, EPI_ISL_2249426, EPI_ISL_2249427, EPI_ISL_2249428, EPI_ISL_2249429, EPI_ISL_2249430, EPI_ISL_2249431, EPI_ISL_2249432, EPI_ISL_2249433, EPI_ISL_2249434, EPI_ISL_2249440, EPI_ISL_2249441, EPI_ISL_2249442, EPI_ISL_2249443, EPI_ISL_2249444, EPI_ISL_2249445
Laboratório Central de Saúde Pública do Santa Espírito Santo	Coordenação Geral de Laboratórios de Saúde Pública (CGLAB/DAEVS/SVS/MS)	Vagner Fonseca et al	EPI_ISL_4600494
Laboratório Central do Estado do Paraná	Coordenação Geral de Laboratórios de Saúde Pública (CGLAB/DAEVS/SVS/MS)	Vagner Fonseca et al	EPI_ISL_1182542, EPI_ISL_1182546, EPI_ISL_1182562, EPI_ISL_1182563, EPI_ISL_1182565, EPI_ISL_1182567, EPI_ISL_1182568, EPI_ISL_1182571, EPI_ISL_1182572, EPI_ISL_1182575, EPI_ISL_1182576, EPI_ISL_1182580, EPI_ISL_1182581, EPI_ISL_1182582, EPI_ISL_1182583, EPI_ISL_1182584, EPI_ISL_1182588, EPI_ISL_1182589, EPI_ISL_1182592, EPI_ISL_1182594, EPI_ISL_1182595, EPI_ISL_1182596, EPI_ISL_1182603, EPI_ISL_1182604, EPI_ISL_1182613, EPI_ISL_1182614, EPI_ISL_1182617, EPI_ISL_1182622, EPI_ISL_1182624
Laboratório Central do Estado do Rio de Janeiro	Coordenação Geral de Laboratórios de Saúde Pública (CGLAB/DAEVS/SVS/MS)	Vagner Fonseca et al	EPI_ISL_1182552, EPI_ISL_1182553, EPI_ISL_1182554, EPI_ISL_1182556, EPI_ISL_1182557, EPI_ISL_1182558
Laboratório HLA/UERJ	Bioinformatics Laboratory / LNCC	Alessandra P Lamarca et al	EPI_ISL_1213148, EPI_ISL_1213149, EPI_ISL_1213151, EPI_ISL_1213155, EPI_ISL_1213158, EPI_ISL_1213163, EPI_ISL_1213171, EPI_ISL_1213248, EPI_ISL_1213249, EPI_ISL_1213270, EPI_ISL_1213272, EPI_ISL_1213307, EPI_ISL_1213309, EPI_ISL_1213310, EPI_ISL_1213312, EPI_ISL_1213314, EPI_ISL_1213339, EPI_ISL_1213340, EPI_ISL_1213372, EPI_ISL_1213374, EPI_ISL_1213376, EPI_ISL_1213378, EPI_ISL_1213379, EPI_ISL_1213381, EPI_ISL_1213382, EPI_ISL_1213393, EPI_ISL_1213395, EPI_ISL_1213397, EPI_ISL_1213408, EPI_ISL_1213410, EPI_ISL_1213417, EPI_ISL_1213418, EPI_ISL_1213420, EPI_ISL_1213422, EPI_ISL_1213424, EPI_ISL_1213425
Laboratório Hermes Pardini	Bioinformatics Laboratory / LNCC	Filipe Romero et al	EPI_ISL_417928, EPI_ISL_417929, EPI_ISL_417930, EPI_ISL_417934, EPI_ISL_417936, EPI_ISL_417940, EPI_ISL_417943, EPI_ISL_417945, EPI_ISL_417949
Laboratório Hermes Pardini	Laboratório de Biologia Integrativa, Instituto de Ciências Biológicas, Universidade Federal de Minas Gerais	Filipe Romero Rebello Moreira et al	EPI_ISL_1133255, EPI_ISL_1133256, EPI_ISL_1133257, EPI_ISL_1133258, EPI_ISL_1133259, EPI_ISL_1133260, EPI_ISL_1133261, EPI_ISL_1133262, EPI_ISL_1133263, EPI_ISL_1133264, EPI_ISL_1133265, EPI_ISL_1133266, EPI_ISL_1133267, EPI_ISL_1133268, EPI_ISL_1133269, EPI_ISL_1133270, EPI_ISL_1133271, EPI_ISL_1133272, EPI_ISL_1133273, EPI_ISL_1133274, EPI_ISL_1133275, EPI_ISL_1133276, EPI_ISL_1133277, EPI_ISL_1133278, EPI_ISL_1133279, EPI_ISL_1592227, EPI_ISL_1592228, EPI_ISL_1592229, EPI_ISL_1592230
Laboratório Municipal de Biologia Molecular	Instituto René Rachou / Fiocruz Minas	Thaís Silva et al	EPI_ISL_3031282, EPI_ISL_3031283, EPI_ISL_3031284, EPI_ISL_3031285, EPI_ISL_3031286, EPI_ISL_3031287, EPI_ISL_3031288, EPI_ISL_3031289, EPI_ISL_3031290, EPI_ISL_3031291, EPI_ISL_3031292, EPI_ISL_3031293, EPI_ISL_3031294, EPI_ISL_3031295, EPI_ISL_3031296, EPI_ISL_3031297, EPI_ISL_3031298, EPI_ISL_3031299, EPI_ISL_3031300, EPI_ISL_3031301, EPI_ISL_3031303, EPI_ISL_3031304, EPI_ISL_3031306, EPI_ISL_3031307, EPI_ISL_3031308, EPI_ISL_3061854, EPI_ISL_3061855, EPI_ISL_5195459, EPI_ISL_5195460, EPI_ISL_5195461, EPI_ISL_5195462, EPI_ISL_5195463, EPI_ISL_5195464, EPI_ISL_5195465, EPI_ISL_5195466, EPI_ISL_5195468, EPI_ISL_5195469, EPI_ISL_5195470, EPI_ISL_5195471, EPI_ISL_5195472, EPI_ISL_5195473, EPI_ISL_5195474, EPI_ISL_5195475, EPI_ISL_5195476, EPI_ISL_5195477, EPI_ISL_5195478, EPI_ISL_5195479, EPI_ISL_5195480, EPI_ISL_5195481, EPI_ISL_5195482, EPI_ISL_5195483, EPI_ISL_5195484, EPI_ISL_5195485, EPI_ISL_5195486, EPI_ISL_5195487, EPI_ISL_5195488, EPI_ISL_5195489, EPI_ISL_5195490, EPI_ISL_5195491, EPI_ISL_5195492, EPI_ISL_5195493, EPI_ISL_5195494, EPI_ISL_5195495, EPI_ISL_5195496, EPI_ISL_5195497, EPI_ISL_5195498, EPI_ISL_5195499, EPI_ISL_5195500, EPI_ISL_5195501, EPI_ISL_5195502, EPI_ISL_5195503, EPI_ISL_5195504, EPI_ISL_5195505, EPI_ISL_5195506, EPI_ISL_5195507
Laboratório Municipal de Piracicaba	Instituto Adolfo Lutz, Interdiciplinary Procedures Center, Strategic Laboratory	Claudio Tavares Sacchi et al	EPI_ISL_693220, EPI_ISL_693223, EPI_ISL_693224, EPI_ISL_693243
Laboratório Paulo C. Azevedo	﻿Evandro Chagas Institute	Santos et al	EPI_ISL_1261691
Laboratório Sao Lucas	Instituto Adolfo Lutz, Interdiciplinary Procedures Center, Strategic Laboratory	Claudio Tavares Sacchi et al	EPI_ISL_940608
Laboratório Simili	Bioinformatics Laboratory / LNCC	Filipe Romero et al	EPI_ISL_417925, EPI_ISL_417926
Laboratório Translacional, Centro de Pesquisa em Medicina Tropical, CEPEM/RO	Laboratório de Ecologia de Doenças Transmissíveis na Amazônia, Instituto Leônidas e Maria Deane - Fiocruz Amazônia	Dhelio Pereira et al	EPI_ISL_5658068, EPI_ISL_5658076, EPI_ISL_5658077, EPI_ISL_5658093, EPI_ISL_5658094, EPI_ISL_5658102, EPI_ISL_5658103, EPI_ISL_5658109, EPI_ISL_5658114, EPI_ISL_5658115, EPI_ISL_5658123, EPI_ISL_5658127, EPI_ISL_5658128, EPI_ISL_5658131, EPI_ISL_5658135, EPI_ISL_5658136, EPI_ISL_5658141, EPI_ISL_5658144, EPI_ISL_5658145, EPI_ISL_5658152, EPI_ISL_5658153, EPI_ISL_5658158, EPI_ISL_5658164, EPI_ISL_5658165, EPI_ISL_5658170, EPI_ISL_5658171, EPI_ISL_5658177, EPI_ISL_5658185, EPI_ISL_5658186, EPI_ISL_5658193, EPI_ISL_5658194, EPI_ISL_5658201, EPI_ISL_5658208, EPI_ISL_5658209, EPI_ISL_5658218, EPI_ISL_5658223, EPI_ISL_5658224, EPI_ISL_5658231, EPI_ISL_5658241, EPI_ISL_5658242, EPI_ISL_5658249, EPI_ISL_5658256, EPI_ISL_5658257, EPI_ISL_5658261, EPI_ISL_5658269, EPI_ISL_5658271, EPI_ISL_5658280, EPI_ISL_5658281, EPI_ISL_5658289, EPI_ISL_5658299, EPI_ISL_5658300, EPI_ISL_5658308, EPI_ISL_5658315, EPI_ISL_5658322, EPI_ISL_5658323, EPI_ISL_5658330, EPI_ISL_5658331, EPI_ISL_5658338, EPI_ISL_5658345, EPI_ISL_5658346, EPI_ISL_5658356, EPI_ISL_5658357, EPI_ISL_5658363, EPI_ISL_5658369, EPI_ISL_5658370, EPI_ISL_5658375, EPI_ISL_5658381, EPI_ISL_5658382, EPI_ISL_5658389, EPI_ISL_5658390, EPI_ISL_5658396, EPI_ISL_5658401
Laboratório de Agentes Infecciosos e Vetores -LAIVE- Bahia, Barreiras, Brazil	Laboratório Baculovírus	Josilene Pinheiro et al	EPI_ISL_4565991
Laboratório de Análise Clínicas/ FMABC	Laboratório de Análise Clínicas/ FMABC	Beatriz da Costa Aguiar Alves et al	EPI_ISL_5104352
Laboratório de Análises Clínicas da FMABC	Laboratório de Análises Clínicas da FMABC	Beatriz da Costa Aguiar Alves et al	EPI_ISL_5106634
Laboratório de Análises Clínicas do Centro Universitário FMABC	Laboratório de Análises Clínicas do Centro Universitário FMABC	Beatriz da Costa Aguiar Alves et al	EPI_ISL_5142490, EPI_ISL_5142988, EPI_ISL_5143302
Laboratório de Análises Clínicas do Centro Universitário FMABC	Laboratório de Análises Clínicas do centro Universitário FMABC	Beatriz da Costa Aguiar Alves et al	EPI_ISL_5142458
Laboratório de Baculovirus, Universidade de Brasília (UnB), Instituto de Ciências Biológicas (IB)	Laboratório de Virologia, Faculdade de Medicina, UFMT	Renata Dezengrini Slhessarenko et al	EPI_ISL_4417058, EPI_ISL_4417493
Laboratório de Baculovirus, Universidade de Brasília (UnB), Instituto de Ciências Biológicas (IB)	Laboratório de Virologia, Faculdade de Medicina, Universidade Federal de Mato Grosso (UFMT)	Renata Dezengrini Slhessarenko et al	EPI_ISL_4419399, EPI_ISL_4419414, EPI_ISL_4419881, EPI_ISL_4420224, EPI_ISL_4422311, EPI_ISL_4423566, EPI_ISL_4423935, EPI_ISL_4433691, EPI_ISL_4434012, EPI_ISL_4434311, EPI_ISL_4434601, EPI_ISL_4434637, EPI_ISL_4434798, EPI_ISL_4434812
Laboratório de Biologia Integrativa	Laboratório de Biologia Integrativa	Filipe Romero Rebello Moreira et al	EPI_ISL_1494960, EPI_ISL_1494961, EPI_ISL_1494962, EPI_ISL_1494963, EPI_ISL_1494964, EPI_ISL_1494965, EPI_ISL_1494966, EPI_ISL_1494967, EPI_ISL_1494968, EPI_ISL_1494969, EPI_ISL_1494970, EPI_ISL_1494971, EPI_ISL_1494972, EPI_ISL_1494973, EPI_ISL_1494974, EPI_ISL_1494975, EPI_ISL_1494976, EPI_ISL_1494977, EPI_ISL_1494978, EPI_ISL_1494979, EPI_ISL_1494980, EPI_ISL_1494981, EPI_ISL_1494982, EPI_ISL_1494983, EPI_ISL_1494984, EPI_ISL_1494985, EPI_ISL_1494986, EPI_ISL_1494987, EPI_ISL_1494988, EPI_ISL_1494989, EPI_ISL_1494990, EPI_ISL_1494991, EPI_ISL_1494992, EPI_ISL_1494993, EPI_ISL_1494994, EPI_ISL_1494995, EPI_ISL_1494996, EPI_ISL_1494997, EPI_ISL_1494998, EPI_ISL_1494999, EPI_ISL_1495000, EPI_ISL_1495001, EPI_ISL_1495002, EPI_ISL_1495003, EPI_ISL_1495004, EPI_ISL_1495005, EPI_ISL_1495006, EPI_ISL_1495007, EPI_ISL_1495008, EPI_ISL_1495009, EPI_ISL_1495010, EPI_ISL_1495011, EPI_ISL_1495012, EPI_ISL_1495013, EPI_ISL_1495014, EPI_ISL_1495015, EPI_ISL_1495016, EPI_ISL_1495017, EPI_ISL_1495018, EPI_ISL_1495019, EPI_ISL_1495020, EPI_ISL_1495021, EPI_ISL_1495022, EPI_ISL_1495023, EPI_ISL_1495024, EPI_ISL_1495025, EPI_ISL_1495026, EPI_ISL_1495027, EPI_ISL_1495028, EPI_ISL_1495029, EPI_ISL_1495030, EPI_ISL_1495031, EPI_ISL_1495032, EPI_ISL_1495033, EPI_ISL_1495034, EPI_ISL_1495035, EPI_ISL_1495036, EPI_ISL_1495037, EPI_ISL_1495038, EPI_ISL_1495039, EPI_ISL_1495040, EPI_ISL_1495041, EPI_ISL_1495042, EPI_ISL_1497548, EPI_ISL_1497549, EPI_ISL_3155949, EPI_ISL_3155951, EPI_ISL_3155953, EPI_ISL_3155954, EPI_ISL_3155956, EPI_ISL_3155957, EPI_ISL_3155959, EPI_ISL_3155961, EPI_ISL_3155962, EPI_ISL_3155964, EPI_ISL_3155966, EPI_ISL_3155969, EPI_ISL_3155970, EPI_ISL_3155972, EPI_ISL_3155974, EPI_ISL_3155975, EPI_ISL_3155977, EPI_ISL_3155980, EPI_ISL_3155982, EPI_ISL_3155984, EPI_ISL_3155985, EPI_ISL_3155987, EPI_ISL_3155989, EPI_ISL_3155990, EPI_ISL_3155992, EPI_ISL_3155994
Laboratório de Biologia Integrativa / UFMG	Laboratório de Biologia Integrativa / UFMG	Ana Valesca Fernandes Gilson Silva et al	EPI_ISL_5416087, EPI_ISL_5416088, EPI_ISL_5416089, EPI_ISL_5416090, EPI_ISL_5416091, EPI_ISL_5416093, EPI_ISL_5416094, EPI_ISL_5416095, EPI_ISL_5416096, EPI_ISL_5416097, EPI_ISL_5416098, EPI_ISL_5416099, EPI_ISL_5416102, EPI_ISL_5416104, EPI_ISL_5416105, EPI_ISL_5416106, EPI_ISL_5416107, EPI_ISL_5416109, EPI_ISL_5416110, EPI_ISL_5416112, EPI_ISL_5416113, EPI_ISL_5416114, EPI_ISL_5416115, EPI_ISL_5416116, EPI_ISL_5416117, EPI_ISL_5416118, EPI_ISL_5416119, EPI_ISL_5416120
Laboratório de Biologia Integrativa/ UFMG	Laboratório de Biologia Integrativa/ UFMG	Paula Luize Camargos Fonseca et al	EPI_ISL_6499508, EPI_ISL_6499520, EPI_ISL_6499527, EPI_ISL_6499531, EPI_ISL_6499539, EPI_ISL_6499547, EPI_ISL_6499553, EPI_ISL_6499558, EPI_ISL_6499576, EPI_ISL_6499582, EPI_ISL_6499610, EPI_ISL_6499614, EPI_ISL_6499635, EPI_ISL_6499646, EPI_ISL_6499661, EPI_ISL_6499667, EPI_ISL_6499682, EPI_ISL_6499690, EPI_ISL_6499695, EPI_ISL_6499702, EPI_ISL_6499709, EPI_ISL_6499717, EPI_ISL_6499724, EPI_ISL_6499732, EPI_ISL_6499740, EPI_ISL_6499746, EPI_ISL_6499762, EPI_ISL_6499773, EPI_ISL_6499780, EPI_ISL_6499806, EPI_ISL_6499813, EPI_ISL_6499823, EPI_ISL_6499829, EPI_ISL_6499837, EPI_ISL_6499845, EPI_ISL_6499853, EPI_ISL_6499856, EPI_ISL_6499870, EPI_ISL_6499880, EPI_ISL_6499887, EPI_ISL_6499888, EPI_ISL_6499889, EPI_ISL_6499890, EPI_ISL_6499891, EPI_ISL_6499892, EPI_ISL_6499894, EPI_ISL_6499895, EPI_ISL_6499896, EPI_ISL_6499897, EPI_ISL_6499898, EPI_ISL_6499899, EPI_ISL_6499900, EPI_ISL_6499902, EPI_ISL_6499903, EPI_ISL_6499904, EPI_ISL_6499905, EPI_ISL_6499906, EPI_ISL_6499907, EPI_ISL_6499909, EPI_ISL_6499910, EPI_ISL_6499911, EPI_ISL_6499912, EPI_ISL_6499913, EPI_ISL_6499914, EPI_ISL_6499934, EPI_ISL_6499962, EPI_ISL_6499990, EPI_ISL_6500011, EPI_ISL_6500028, EPI_ISL_6500035, EPI_ISL_6500050, EPI_ISL_6500053, EPI_ISL_6500065, EPI_ISL_6500084, EPI_ISL_6500088, EPI_ISL_6500117, EPI_ISL_6500127, EPI_ISL_6500135, EPI_ISL_6500142, EPI_ISL_6500150, EPI_ISL_6500156, EPI_ISL_6500169, EPI_ISL_6500175, EPI_ISL_6500179, EPI_ISL_6500184, EPI_ISL_6500190, EPI_ISL_6500198, EPI_ISL_6500209, EPI_ISL_6500222, EPI_ISL_6500254, EPI_ISL_6500281, EPI_ISL_6500303, EPI_ISL_6500318, EPI_ISL_6500335, EPI_ISL_6500343, EPI_ISL_6500377, EPI_ISL_6500386, EPI_ISL_6500399, EPI_ISL_6500405, EPI_ISL_6500410, EPI_ISL_6500414, EPI_ISL_6500422, EPI_ISL_6500436, EPI_ISL_6500445, EPI_ISL_6500453, EPI_ISL_6500461, EPI_ISL_6500469, EPI_ISL_6500482, EPI_ISL_6500492, EPI_ISL_6500498, EPI_ISL_6500503, EPI_ISL_6500510, EPI_ISL_6500518, EPI_ISL_6500523, EPI_ISL_6500530, EPI_ISL_6500546, EPI_ISL_6500550, EPI_ISL_6500558, EPI_ISL_6500561, EPI_ISL_6500569, EPI_ISL_6500575, EPI_ISL_6500581, EPI_ISL_6500588, EPI_ISL_6500598, EPI_ISL_6500626, EPI_ISL_6500635, EPI_ISL_6500649, EPI_ISL_6500659, EPI_ISL_6500670, EPI_ISL_6500681, EPI_ISL_6500703, EPI_ISL_6500707, EPI_ISL_6500718, EPI_ISL_6500723, EPI_ISL_6500729, EPI_ISL_6500735, EPI_ISL_6500745, EPI_ISL_6500752, EPI_ISL_6500760, EPI_ISL_6500766, EPI_ISL_6500772, EPI_ISL_6500780, EPI_ISL_6500786, EPI_ISL_6500796, EPI_ISL_6500803, EPI_ISL_6500809, EPI_ISL_6500816, EPI_ISL_6500825, EPI_ISL_6500829, EPI_ISL_6500840, EPI_ISL_6500847, EPI_ISL_6500855, EPI_ISL_6500868, EPI_ISL_6508476, EPI_ISL_6508477, EPI_ISL_6508478, EPI_ISL_6508479, EPI_ISL_6508480, EPI_ISL_6508481, EPI_ISL_6508482, EPI_ISL_6508483, EPI_ISL_6508485, EPI_ISL_6508486, EPI_ISL_6508487, EPI_ISL_6508488, EPI_ISL_6508489, EPI_ISL_6508490, EPI_ISL_6508491, EPI_ISL_6508492, EPI_ISL_6508493, EPI_ISL_6508494, EPI_ISL_6508495, EPI_ISL_6508496, EPI_ISL_6508497, EPI_ISL_6508498, EPI_ISL_6508499, EPI_ISL_6508500, EPI_ISL_6508501, EPI_ISL_6508502, EPI_ISL_6508503, EPI_ISL_6508505, EPI_ISL_6508506, EPI_ISL_6508507, EPI_ISL_6508510, EPI_ISL_6508512, EPI_ISL_6508515, EPI_ISL_6508520, EPI_ISL_6508521, EPI_ISL_6508522, EPI_ISL_6508524, EPI_ISL_6508525, EPI_ISL_6508526, EPI_ISL_6508527, EPI_ISL_6508528, EPI_ISL_6508529, EPI_ISL_6508530, EPI_ISL_6508532, EPI_ISL_6508533, EPI_ISL_6508534, EPI_ISL_6508535, EPI_ISL_6508538, EPI_ISL_6508540, EPI_ISL_6508542, EPI_ISL_6508545, EPI_ISL_6508546, EPI_ISL_6508547, EPI_ISL_6508548, EPI_ISL_6508549, EPI_ISL_6508550, EPI_ISL_6508552, EPI_ISL_6508553, EPI_ISL_6508554, EPI_ISL_6508555, EPI_ISL_6508556, EPI_ISL_6508557, EPI_ISL_6508558, EPI_ISL_6508559, EPI_ISL_6508560, EPI_ISL_6508561, EPI_ISL_6508562, EPI_ISL_6508563, EPI_ISL_6508564, EPI_ISL_6508565, EPI_ISL_6508566, EPI_ISL_6508567, EPI_ISL_6508568, EPI_ISL_6508569, EPI_ISL_6508570, EPI_ISL_6508571, EPI_ISL_6508572, EPI_ISL_6508574, EPI_ISL_6508576, EPI_ISL_6508577, EPI_ISL_6508578, EPI_ISL_6508579, EPI_ISL_6508580, EPI_ISL_6508581, EPI_ISL_6508586, EPI_ISL_6508587, EPI_ISL_6508588, EPI_ISL_6508590, EPI_ISL_6508591, EPI_ISL_6508592, EPI_ISL_6508595, EPI_ISL_6508596, EPI_ISL_6508599, EPI_ISL_6508600, EPI_ISL_6508601, EPI_ISL_6508602, EPI_ISL_6508603, EPI_ISL_6508604, EPI_ISL_6508605, EPI_ISL_6513921, EPI_ISL_6513927, EPI_ISL_6513944, EPI_ISL_6513964, EPI_ISL_6513968, EPI_ISL_6513971, EPI_ISL_6514013, EPI_ISL_6514021, EPI_ISL_6514031, EPI_ISL_6514038, EPI_ISL_6514047, EPI_ISL_6514053, EPI_ISL_6514058, EPI_ISL_6514062, EPI_ISL_6514068, EPI_ISL_6514083, EPI_ISL_6514086, EPI_ISL_6514093, EPI_ISL_6514100, EPI_ISL_6514107, EPI_ISL_6514113, EPI_ISL_6514122, EPI_ISL_6514135, EPI_ISL_6514143, EPI_ISL_6514148, EPI_ISL_6514157, EPI_ISL_6514167, EPI_ISL_6514172, EPI_ISL_6514178, EPI_ISL_6514181, EPI_ISL_6514190, EPI_ISL_6514199, EPI_ISL_6514207, EPI_ISL_6514216, EPI_ISL_6514217, EPI_ISL_6514223, EPI_ISL_6514233, EPI_ISL_6514239, EPI_ISL_6514242, EPI_ISL_6514259, EPI_ISL_6514265, EPI_ISL_6514276, EPI_ISL_6514279, EPI_ISL_6514282, EPI_ISL_6514291
Laboratório de Biologia Molecular Jean Piaget	MRCG at LSHTM, Genomics lab	Aladje Balde et al	EPI_ISL_2150976, EPI_ISL_2150977, EPI_ISL_2150978, EPI_ISL_2150979, EPI_ISL_2150980, EPI_ISL_2150981, EPI_ISL_2150982, EPI_ISL_2150983, EPI_ISL_2150984, EPI_ISL_2150985, EPI_ISL_2150986, EPI_ISL_2150987, EPI_ISL_2150988, EPI_ISL_2150989, EPI_ISL_2150990, EPI_ISL_2150991, EPI_ISL_2150992, EPI_ISL_2150993, EPI_ISL_2150994, EPI_ISL_2150995, EPI_ISL_2150996, EPI_ISL_2150997, EPI_ISL_2150998, EPI_ISL_2150999, EPI_ISL_2158597, EPI_ISL_2158598, EPI_ISL_2158599, EPI_ISL_2158600, EPI_ISL_2158601, EPI_ISL_2158602, EPI_ISL_2158603, EPI_ISL_2158604
Laboratório de Biologia Molecular de Doenças Infecciosas e do Câncer (LADIC - UFRN)	Laboratory of Respiratory Viruses and Measles, Oswaldo Cruz Institute, FIOCRUZ	Paola Resende et al	EPI_ISL_2466139, EPI_ISL_2466140, EPI_ISL_2466141, EPI_ISL_2466142, EPI_ISL_2466143, EPI_ISL_2466144, EPI_ISL_2466145, EPI_ISL_2466146, EPI_ISL_2466147, EPI_ISL_2466148, EPI_ISL_2466149, EPI_ISL_2466150, EPI_ISL_2466151, EPI_ISL_2466152, EPI_ISL_2466153, EPI_ISL_2466154, EPI_ISL_2466155, EPI_ISL_2466156, EPI_ISL_2466157, EPI_ISL_2466158, EPI_ISL_2466159, EPI_ISL_2466160, EPI_ISL_2466161, EPI_ISL_2466162, EPI_ISL_2466163, EPI_ISL_2466164, EPI_ISL_2466165, EPI_ISL_2466166, EPI_ISL_2466167, EPI_ISL_2466168, EPI_ISL_2466169, EPI_ISL_2466170, EPI_ISL_2466171, EPI_ISL_2466172, EPI_ISL_2466173, EPI_ISL_2466174, EPI_ISL_2466175, EPI_ISL_2466176, EPI_ISL_2466177, EPI_ISL_2466178, EPI_ISL_2466179, EPI_ISL_2466180, EPI_ISL_2466181, EPI_ISL_2466182, EPI_ISL_2466183, EPI_ISL_2466184, EPI_ISL_2466185, EPI_ISL_2466186, EPI_ISL_2466187, EPI_ISL_2466188, EPI_ISL_2466189, EPI_ISL_2466190, EPI_ISL_2466191, EPI_ISL_2466192, EPI_ISL_2466193, EPI_ISL_2466194, EPI_ISL_2466195, EPI_ISL_2466196, EPI_ISL_2466198, EPI_ISL_2466199, EPI_ISL_2466200, EPI_ISL_2466201, EPI_ISL_2466202, EPI_ISL_2466203, EPI_ISL_2466204, EPI_ISL_2466205, EPI_ISL_2466206, EPI_ISL_2466207, EPI_ISL_2466208, EPI_ISL_2466209, EPI_ISL_2466210, EPI_ISL_2466211, EPI_ISL_2466212, EPI_ISL_2466213, EPI_ISL_2466214, EPI_ISL_2466215, EPI_ISL_2466216, EPI_ISL_2466217, EPI_ISL_2466218, EPI_ISL_2466219, EPI_ISL_2466220, EPI_ISL_2466221, EPI_ISL_2466223, EPI_ISL_2466224, EPI_ISL_2466225, EPI_ISL_2466226, EPI_ISL_2466227, EPI_ISL_2466228, EPI_ISL_2466229, EPI_ISL_2536268
Laboratório de Biologia Molecular do Hospital das Clínicas da Faculdade de Medicina de Botucatu/SP	Laboratórios Genômica Funcional (FCA/UNESP) e Biologia Molecular (FMB-HC/UNESP) - Rede de Vigilância Genômica (Vigenômica)/UNESP	Patrícia Akemi Assato et al	EPI_ISL_1578453
Laboratório de Biologia Molecular do Hospital das Clínicas da Faculdade de Medicina de Botucatu/SP	Laboratórios de Genômica Funcional (FCA/UNESP) e Biologia Molecular (FMB-HC/UNESP) - Rede de Vigilância Genômica (Vigenômica)/UNESP	Patrícia Akemi Assato et al	EPI_ISL_1578740, EPI_ISL_1579258, EPI_ISL_1580269, EPI_ISL_1580502, EPI_ISL_1580504
Laboratório de Biotecnologia Aplicada (LBA) - Laboratório de Biologia Molecular - Hospital das Clínicas, Faculdade de Medicina de Botucatu, Departamento de Bioprocessos e Biotecnologia - Faculdade de Ciências Agronômicas, UNESP – Botucatu/SP	Laboratory of Respiratory Viruses and Measles, Oswaldo Cruz Institute, FIOCRUZ	Paola Resende et al	EPI_ISL_2731508, EPI_ISL_2731509, EPI_ISL_2731510, EPI_ISL_2731511, EPI_ISL_2731512, EPI_ISL_2731513, EPI_ISL_2731515, EPI_ISL_2731516, EPI_ISL_2731517, EPI_ISL_2731518, EPI_ISL_2731519, EPI_ISL_2731520, EPI_ISL_2731521, EPI_ISL_2731522, EPI_ISL_2731523, EPI_ISL_2731524, EPI_ISL_2731525, EPI_ISL_2731526, EPI_ISL_2731527, EPI_ISL_2731528, EPI_ISL_2731529, EPI_ISL_2731530, EPI_ISL_2731531, EPI_ISL_2731532, EPI_ISL_2731533, EPI_ISL_2731534, EPI_ISL_2731535, EPI_ISL_2731536, EPI_ISL_2731537, EPI_ISL_2731538, EPI_ISL_2731539, EPI_ISL_2731540, EPI_ISL_2731541, EPI_ISL_2731542, EPI_ISL_2731543, EPI_ISL_2731544, EPI_ISL_2731545, EPI_ISL_2731546, EPI_ISL_2731547, EPI_ISL_2731548, EPI_ISL_2731549, EPI_ISL_2731550, EPI_ISL_2731551, EPI_ISL_2731552, EPI_ISL_2731553, EPI_ISL_2731554, EPI_ISL_2731555, EPI_ISL_2731556, EPI_ISL_2731557, EPI_ISL_2731558, EPI_ISL_2731559, EPI_ISL_2731560, EPI_ISL_2731561, EPI_ISL_2731562, EPI_ISL_2731563, EPI_ISL_2731564, EPI_ISL_2731565, EPI_ISL_2731566, EPI_ISL_2731567, EPI_ISL_2731568, EPI_ISL_2731569, EPI_ISL_2731570, EPI_ISL_2731571, EPI_ISL_2731572, EPI_ISL_2731573, EPI_ISL_2731574, EPI_ISL_2731575, EPI_ISL_2731576, EPI_ISL_2731577, EPI_ISL_2731578, EPI_ISL_2731579, EPI_ISL_2731580, EPI_ISL_2731581, EPI_ISL_2731582, EPI_ISL_2731583, EPI_ISL_2731584, EPI_ISL_2731585, EPI_ISL_2731587, EPI_ISL_2731588, EPI_ISL_2731589, EPI_ISL_2731590, EPI_ISL_2731591, EPI_ISL_2731592, EPI_ISL_2731593, EPI_ISL_2731594, EPI_ISL_2731595, EPI_ISL_2731596, EPI_ISL_2731597, EPI_ISL_2731598, EPI_ISL_2731599, EPI_ISL_2731600, EPI_ISL_2731601, EPI_ISL_2731602, EPI_ISL_2731603, EPI_ISL_2731604, EPI_ISL_2731605, EPI_ISL_2731606, EPI_ISL_2731607, EPI_ISL_2731608, EPI_ISL_2731609, EPI_ISL_2731610, EPI_ISL_2731611, EPI_ISL_2731612, EPI_ISL_2731613, EPI_ISL_2731614, EPI_ISL_2731615, EPI_ISL_2731616, EPI_ISL_2731617, EPI_ISL_2731618, EPI_ISL_2731619, EPI_ISL_2731620, EPI_ISL_2731621, EPI_ISL_2731622, EPI_ISL_2731623, EPI_ISL_2731624, EPI_ISL_2731625, EPI_ISL_2731626, EPI_ISL_2731627, EPI_ISL_2731628, EPI_ISL_2731629, EPI_ISL_2731630, EPI_ISL_2731631, EPI_ISL_2731632, EPI_ISL_2731633, EPI_ISL_2731634, EPI_ISL_2731635, EPI_ISL_2731636, EPI_ISL_2731637, EPI_ISL_2731638, EPI_ISL_2731639, EPI_ISL_2731640, EPI_ISL_2731641, EPI_ISL_2731642, EPI_ISL_2731643, EPI_ISL_2731644, EPI_ISL_2731645, EPI_ISL_2731646, EPI_ISL_2731647, EPI_ISL_2731648, EPI_ISL_2731649, EPI_ISL_2731650, EPI_ISL_2731651, EPI_ISL_2731652, EPI_ISL_2731653, EPI_ISL_2731654, EPI_ISL_2731655, EPI_ISL_2731656, EPI_ISL_2731657, EPI_ISL_2731658, EPI_ISL_2731659, EPI_ISL_2731660, EPI_ISL_2731661, EPI_ISL_2731662, EPI_ISL_2731663, EPI_ISL_2731664, EPI_ISL_2731665, EPI_ISL_2731666, EPI_ISL_2731667, EPI_ISL_2731668, EPI_ISL_2731669, EPI_ISL_2731670, EPI_ISL_2731671, EPI_ISL_2731672, EPI_ISL_2731673, EPI_ISL_2731674, EPI_ISL_2731675, EPI_ISL_2731676, EPI_ISL_2731677, EPI_ISL_2790137, EPI_ISL_2790138, EPI_ISL_2790139, EPI_ISL_2790140, EPI_ISL_2790141, EPI_ISL_2790142, EPI_ISL_2790143, EPI_ISL_2790144, EPI_ISL_2790145, EPI_ISL_2790146, EPI_ISL_2790147, EPI_ISL_2790148, EPI_ISL_2790149, EPI_ISL_2790150, EPI_ISL_2790151, EPI_ISL_2790152, EPI_ISL_2790153, EPI_ISL_2790154, EPI_ISL_2790155, EPI_ISL_2790156, EPI_ISL_2790157, EPI_ISL_2790158, EPI_ISL_2790159, EPI_ISL_2790160, EPI_ISL_2790161, EPI_ISL_2790162, EPI_ISL_2790163, EPI_ISL_2790164, EPI_ISL_2790165, EPI_ISL_2790166, EPI_ISL_2790167, EPI_ISL_2790168, EPI_ISL_2790169, EPI_ISL_2790170, EPI_ISL_2790171, EPI_ISL_2790172, EPI_ISL_2790173, EPI_ISL_2790174, EPI_ISL_2835107, EPI_ISL_2835108, EPI_ISL_2835109, EPI_ISL_2835110, EPI_ISL_2835111, EPI_ISL_2835112, EPI_ISL_2835113, EPI_ISL_2835114, EPI_ISL_2835115, EPI_ISL_2835116, EPI_ISL_2835117, EPI_ISL_2835118, EPI_ISL_2835119, EPI_ISL_2835121, EPI_ISL_2835122, EPI_ISL_2835123, EPI_ISL_2835124, EPI_ISL_2835125, EPI_ISL_2835127, EPI_ISL_2835128, EPI_ISL_2835129, EPI_ISL_2835130, EPI_ISL_2835131, EPI_ISL_2835132, EPI_ISL_2835133, EPI_ISL_2835134, EPI_ISL_2835135, EPI_ISL_2835136, EPI_ISL_2835137, EPI_ISL_2835138, EPI_ISL_2835139, EPI_ISL_2835140, EPI_ISL_2835141, EPI_ISL_2835142, EPI_ISL_2835143, EPI_ISL_2835144, EPI_ISL_2835145, EPI_ISL_2835146, EPI_ISL_2835147, EPI_ISL_2835148, EPI_ISL_2835149, EPI_ISL_2835150, EPI_ISL_2835151, EPI_ISL_2835152, EPI_ISL_2835153, EPI_ISL_2835154, EPI_ISL_2835155, EPI_ISL_2835156, EPI_ISL_2835157, EPI_ISL_2835158, EPI_ISL_2835159, EPI_ISL_2835160, EPI_ISL_2835161, EPI_ISL_2835162, EPI_ISL_2835163, EPI_ISL_2835164, EPI_ISL_2835165, EPI_ISL_2835166, EPI_ISL_2835167, EPI_ISL_2835168, EPI_ISL_2835169, EPI_ISL_2835170, EPI_ISL_2835171, EPI_ISL_2835172, EPI_ISL_2835173, EPI_ISL_2835174, EPI_ISL_2835175, EPI_ISL_2835176, EPI_ISL_2835177, EPI_ISL_2835178, EPI_ISL_2835179, EPI_ISL_2835180, EPI_ISL_2835181, EPI_ISL_2835182, EPI_ISL_2835183, EPI_ISL_2835184, EPI_ISL_2835185, EPI_ISL_2835186, EPI_ISL_2835187, EPI_ISL_2835188, EPI_ISL_2835189, EPI_ISL_2835190, EPI_ISL_2835191, EPI_ISL_2835193, EPI_ISL_2835194, EPI_ISL_2835195, EPI_ISL_2835196, EPI_ISL_2835197, EPI_ISL_2835198, EPI_ISL_2835199, EPI_ISL_2835200, EPI_ISL_2835201, EPI_ISL_2835202, EPI_ISL_2835203, EPI_ISL_2835204, EPI_ISL_2835205, EPI_ISL_2835206, EPI_ISL_2835207, EPI_ISL_2835208, EPI_ISL_2835209, EPI_ISL_2835210, EPI_ISL_2835211, EPI_ISL_2835212, EPI_ISL_2835213, EPI_ISL_2835214, EPI_ISL_2835215, EPI_ISL_2835216, EPI_ISL_2835217, EPI_ISL_2835218, EPI_ISL_2835219, EPI_ISL_2835220, EPI_ISL_2835221, EPI_ISL_2835222, EPI_ISL_2835223, EPI_ISL_2983455, EPI_ISL_2983456, EPI_ISL_2983457, EPI_ISL_2983458, EPI_ISL_2983459, EPI_ISL_2983460, EPI_ISL_2983461, EPI_ISL_2983462, EPI_ISL_2983463, EPI_ISL_2983464, EPI_ISL_2983465, EPI_ISL_2983466, EPI_ISL_2983467, EPI_ISL_2983468, EPI_ISL_2983469, EPI_ISL_2983470, EPI_ISL_2983471, EPI_ISL_3539774, EPI_ISL_3539775, EPI_ISL_3539776, EPI_ISL_3539777, EPI_ISL_3539778, EPI_ISL_3539779, EPI_ISL_3539780, EPI_ISL_3539781, EPI_ISL_3539782, EPI_ISL_3539783, EPI_ISL_3539784, EPI_ISL_3539785, EPI_ISL_3539786, EPI_ISL_3539787, EPI_ISL_3539788, EPI_ISL_3539789, EPI_ISL_3539790, EPI_ISL_3539791, EPI_ISL_3539792, EPI_ISL_3539793, EPI_ISL_4170375, EPI_ISL_4170376, EPI_ISL_4170377, EPI_ISL_4170378, EPI_ISL_4170379, EPI_ISL_4170382, EPI_ISL_4170383, EPI_ISL_4170386, EPI_ISL_4170388, EPI_ISL_4170389, EPI_ISL_4170390, EPI_ISL_4170393, EPI_ISL_4170395, EPI_ISL_4212830, EPI_ISL_4212831, EPI_ISL_4212832, EPI_ISL_4212833, EPI_ISL_4212865, EPI_ISL_4220302, EPI_ISL_4220303, EPI_ISL_4220304, EPI_ISL_4220305, EPI_ISL_4220306, EPI_ISL_4220307, EPI_ISL_4220308, EPI_ISL_4220309, EPI_ISL_4220310, EPI_ISL_4220311, EPI_ISL_4220312, EPI_ISL_4220313, EPI_ISL_4220314, EPI_ISL_4220315, EPI_ISL_4220316, EPI_ISL_4220317, EPI_ISL_4220318, EPI_ISL_4271141, EPI_ISL_4271142, EPI_ISL_4271143, EPI_ISL_4271144, EPI_ISL_4271145, EPI_ISL_4271147, EPI_ISL_4271148, EPI_ISL_4271149, EPI_ISL_4271150, EPI_ISL_4271151, EPI_ISL_4271152, EPI_ISL_4271153, EPI_ISL_4271154, EPI_ISL_4271155, EPI_ISL_4271156, EPI_ISL_4271157, EPI_ISL_4271158, EPI_ISL_4271159, EPI_ISL_4271160, EPI_ISL_4271161, EPI_ISL_4271162, EPI_ISL_4271163, EPI_ISL_4271164, EPI_ISL_4271165, EPI_ISL_4271166, EPI_ISL_4271167, EPI_ISL_4271168, EPI_ISL_4271169, EPI_ISL_4271170, EPI_ISL_4271171, EPI_ISL_4271172, EPI_ISL_4271173, EPI_ISL_4271174, EPI_ISL_4271175, EPI_ISL_4271176, EPI_ISL_4271177, EPI_ISL_4271178, EPI_ISL_4271179, EPI_ISL_4271180, EPI_ISL_4271181, EPI_ISL_4271182, EPI_ISL_4271183, EPI_ISL_4271184, EPI_ISL_4271185, EPI_ISL_4271187, EPI_ISL_4271189, EPI_ISL_4271190, EPI_ISL_4271191, EPI_ISL_4271192, EPI_ISL_4271193, EPI_ISL_4271195, EPI_ISL_4271196, EPI_ISL_4271199, EPI_ISL_4271204, EPI_ISL_4271208, EPI_ISL_4271212, EPI_ISL_4271218, EPI_ISL_4271219, EPI_ISL_4271222, EPI_ISL_4271224, EPI_ISL_4271226, EPI_ISL_4271227, EPI_ISL_4271230, EPI_ISL_4271231, EPI_ISL_4271232, EPI_ISL_4271233, EPI_ISL_4271234, EPI_ISL_4271236, EPI_ISL_4271238, EPI_ISL_4271241, EPI_ISL_4271244, EPI_ISL_4271246, EPI_ISL_4271249, EPI_ISL_4271250, EPI_ISL_4271255, EPI_ISL_4414931, EPI_ISL_4414932, EPI_ISL_4414933, EPI_ISL_4414934, EPI_ISL_4414935, EPI_ISL_4414936, EPI_ISL_4414937, EPI_ISL_4414938, EPI_ISL_4414939, EPI_ISL_4414940, EPI_ISL_4414941, EPI_ISL_4414942, EPI_ISL_4414943, EPI_ISL_4414944, EPI_ISL_4414945, EPI_ISL_4414946, EPI_ISL_4414947, EPI_ISL_4414948, EPI_ISL_4414949, EPI_ISL_4414950, EPI_ISL_4414951, EPI_ISL_4414952, EPI_ISL_4414953, EPI_ISL_4414954, EPI_ISL_4414955, EPI_ISL_4414956, EPI_ISL_4414957, EPI_ISL_4414958, EPI_ISL_4418879, EPI_ISL_4543260, EPI_ISL_4543261, EPI_ISL_4543262, EPI_ISL_4543263, EPI_ISL_4543264, EPI_ISL_4543266, EPI_ISL_4543267, EPI_ISL_4543268, EPI_ISL_4543269, EPI_ISL_4543270, EPI_ISL_4543271, EPI_ISL_4543272, EPI_ISL_4543273, EPI_ISL_4543274, EPI_ISL_4543275, EPI_ISL_4543276, EPI_ISL_4543277, EPI_ISL_4543278, EPI_ISL_4543279, EPI_ISL_4543280, EPI_ISL_4543281, EPI_ISL_4543282, EPI_ISL_4543283, EPI_ISL_4543284, EPI_ISL_4543285, EPI_ISL_4543286, EPI_ISL_4543287, EPI_ISL_4543288, EPI_ISL_4543289, EPI_ISL_4543290, EPI_ISL_4543291, EPI_ISL_4543292, EPI_ISL_4543293, EPI_ISL_4543294, EPI_ISL_4543295, EPI_ISL_4543296, EPI_ISL_4543297, EPI_ISL_4543298, EPI_ISL_4543299, EPI_ISL_4543300, EPI_ISL_4543301, EPI_ISL_4543302, EPI_ISL_4543303, EPI_ISL_4543304, EPI_ISL_4543305, EPI_ISL_4543306, EPI_ISL_4543307, EPI_ISL_4543308, EPI_ISL_4543310, EPI_ISL_4543312, EPI_ISL_4543314, EPI_ISL_4543315, EPI_ISL_4543316, EPI_ISL_4543317, EPI_ISL_4543319, EPI_ISL_4543320, EPI_ISL_4543321, EPI_ISL_4543322, EPI_ISL_4543323, EPI_ISL_4543324, EPI_ISL_4543325, EPI_ISL_4543326, EPI_ISL_4543327, EPI_ISL_4543330, EPI_ISL_4543331, EPI_ISL_4543332, EPI_ISL_4543336, EPI_ISL_4543337, EPI_ISL_4543338, EPI_ISL_4543339, EPI_ISL_4543340, EPI_ISL_4543341, EPI_ISL_4543342, EPI_ISL_4543343, EPI_ISL_4543344, EPI_ISL_4543348, EPI_ISL_4543349, EPI_ISL_4543350, EPI_ISL_4543351, EPI_ISL_4543352, EPI_ISL_4543354, EPI_ISL_4543355, EPI_ISL_4543356, EPI_ISL_4543357, EPI_ISL_4543361, EPI_ISL_4543362, EPI_ISL_4543364, EPI_ISL_4543366, EPI_ISL_4543367, EPI_ISL_4543368, EPI_ISL_4543369, EPI_ISL_4543371
Laboratório de Ecologia de Doenças Transmissíveis na Amazônia (EDTA), Instituto Leônidas e Maria Deane, FIOCRUZ, Manaus, Amazonas, Brazil.	Laboratory of Respiratory Viruses and Measles, Oswaldo Cruz Institute, FIOCRUZ	Paola Resende et al	EPI_ISL_2466265, EPI_ISL_2466266, EPI_ISL_2466267, EPI_ISL_3061877
Laboratório de Imunofarmacologia - Instituto Oswaldo Cruz	Laboratório de Imunofarmacologia - Instituto Oswaldo Cruz	Souza et al	EPI_ISL_636737, EPI_ISL_636834, EPI_ISL_636835, EPI_ISL_636836, EPI_ISL_636837, EPI_ISL_636838
Laboratório de Microbiologia Molecular - Universidade FEEVALE	Bioinformatics Laboratory / LNCC	Felipe Benites et al	EPI_ISL_770551, EPI_ISL_770552, EPI_ISL_770553, EPI_ISL_770554, EPI_ISL_770555, EPI_ISL_770556, EPI_ISL_770557, EPI_ISL_770558, EPI_ISL_770559, EPI_ISL_770560, EPI_ISL_770561, EPI_ISL_770562, EPI_ISL_770563, EPI_ISL_770564, EPI_ISL_770565, EPI_ISL_770566, EPI_ISL_770567, EPI_ISL_770568, EPI_ISL_770569, EPI_ISL_770570, EPI_ISL_770571, EPI_ISL_770572, EPI_ISL_770573, EPI_ISL_770574, EPI_ISL_770575, EPI_ISL_770576, EPI_ISL_770577, EPI_ISL_770578, EPI_ISL_770579, EPI_ISL_770580, EPI_ISL_770581, EPI_ISL_770582, EPI_ISL_770583, EPI_ISL_770584, EPI_ISL_770585, EPI_ISL_770586, EPI_ISL_770587, EPI_ISL_770588, EPI_ISL_770589, EPI_ISL_770590, EPI_ISL_770591, EPI_ISL_770592, EPI_ISL_770593, EPI_ISL_770594, EPI_ISL_770595, EPI_ISL_770596, EPI_ISL_770597, EPI_ISL_770598, EPI_ISL_770599, EPI_ISL_770600, EPI_ISL_770601, EPI_ISL_770602, EPI_ISL_770603, EPI_ISL_770604, EPI_ISL_770605, EPI_ISL_770606, EPI_ISL_770607, EPI_ISL_770608, EPI_ISL_770609, EPI_ISL_770610, EPI_ISL_770611, EPI_ISL_770612, EPI_ISL_770613, EPI_ISL_770614, EPI_ISL_770615, EPI_ISL_770616, EPI_ISL_770617, EPI_ISL_770618, EPI_ISL_770619, EPI_ISL_770620, EPI_ISL_770621, EPI_ISL_770622, EPI_ISL_770623, EPI_ISL_770624, EPI_ISL_770625, EPI_ISL_770626, EPI_ISL_770627, EPI_ISL_770628, EPI_ISL_770629, EPI_ISL_770630, EPI_ISL_779155, EPI_ISL_779156, EPI_ISL_779157, EPI_ISL_779158, EPI_ISL_779159, EPI_ISL_779160, EPI_ISL_779161, EPI_ISL_779162, EPI_ISL_779163, EPI_ISL_779164, EPI_ISL_779165, EPI_ISL_779166, EPI_ISL_779167, EPI_ISL_779168
Laboratório de Microbiologia Molecular - Universidade FEEVALE	Laboratório de Microbiologia Molecular - Universidade FEEVALE	Alana Witt Hansen et al	EPI_ISL_1630158, EPI_ISL_2229838, EPI_ISL_2229839, EPI_ISL_2229840, EPI_ISL_2229841, EPI_ISL_2918996, EPI_ISL_2918997, EPI_ISL_2918998, EPI_ISL_2918999, EPI_ISL_2919000, EPI_ISL_2919001, EPI_ISL_2919002, EPI_ISL_2919003, EPI_ISL_2919004, EPI_ISL_2919005, EPI_ISL_2919006, EPI_ISL_2919007, EPI_ISL_2919008, EPI_ISL_2919009, EPI_ISL_2919010, EPI_ISL_2919011, EPI_ISL_2919012, EPI_ISL_2919015, EPI_ISL_2919016, EPI_ISL_2925736, EPI_ISL_2928507, EPI_ISL_2928508
Laboratório de Microbiologia Molecular - Universidade FEEVALE	Molecular Microbiology Laboratory	Alana Witt Hansen et al	EPI_ISL_1629809, EPI_ISL_1799498, EPI_ISL_1799499, EPI_ISL_1799501, EPI_ISL_1799502, EPI_ISL_1799504, EPI_ISL_1799505, EPI_ISL_1799507, EPI_ISL_2375796, EPI_ISL_2375797, EPI_ISL_2375798, EPI_ISL_2375799, EPI_ISL_2375800, EPI_ISL_2375801, EPI_ISL_2375842, EPI_ISL_2375845, EPI_ISL_2376028, EPI_ISL_2376031, EPI_ISL_2376032, EPI_ISL_2376033, EPI_ISL_2376138, EPI_ISL_2382536, EPI_ISL_2399431, EPI_ISL_2399432, EPI_ISL_2399433, EPI_ISL_2399434, EPI_ISL_2399435, EPI_ISL_2399436, EPI_ISL_2399437, EPI_ISL_2431429, EPI_ISL_2431431, EPI_ISL_2431433, EPI_ISL_2431434, EPI_ISL_2431436, EPI_ISL_2431437, EPI_ISL_2431439, EPI_ISL_2431440, EPI_ISL_2431441, EPI_ISL_2431843, EPI_ISL_2431844, EPI_ISL_2431846, EPI_ISL_2431848, EPI_ISL_2431852, EPI_ISL_2431853, EPI_ISL_2431855, EPI_ISL_2928141, EPI_ISL_2928147, EPI_ISL_2928341, EPI_ISL_2928344, EPI_ISL_3456061, EPI_ISL_3456062, EPI_ISL_3456063, EPI_ISL_3456064, EPI_ISL_3456065, EPI_ISL_3456066, EPI_ISL_3456067, EPI_ISL_3456068, EPI_ISL_3456069, EPI_ISL_3456070, EPI_ISL_3460248, EPI_ISL_3460249, EPI_ISL_3460250, EPI_ISL_3460251, EPI_ISL_3460252, EPI_ISL_3460253, EPI_ISL_3460254, EPI_ISL_3460255, EPI_ISL_3460256, EPI_ISL_3460257, EPI_ISL_3460258, EPI_ISL_3461054, EPI_ISL_3461055, EPI_ISL_3461056, EPI_ISL_3461057, EPI_ISL_3461058, EPI_ISL_3461059, EPI_ISL_3461060, EPI_ISL_3461061, EPI_ISL_3461062, EPI_ISL_3461064, EPI_ISL_3461065, EPI_ISL_3461066, EPI_ISL_3461067, EPI_ISL_3461097, EPI_ISL_3461098, EPI_ISL_3461099, EPI_ISL_3461100, EPI_ISL_3461101, EPI_ISL_3461102, EPI_ISL_3461103, EPI_ISL_3461104, EPI_ISL_3461105, EPI_ISL_3461106, EPI_ISL_3461107, EPI_ISL_3461108, EPI_ISL_3461109, EPI_ISL_3492483, EPI_ISL_3492484, EPI_ISL_3492485, EPI_ISL_3492486, EPI_ISL_3492487, EPI_ISL_3492488, EPI_ISL_3492489, EPI_ISL_3492490, EPI_ISL_3492491, EPI_ISL_3492492, EPI_ISL_3492493, EPI_ISL_3492494, EPI_ISL_3492495, EPI_ISL_3492496, EPI_ISL_3492497, EPI_ISL_3492498, EPI_ISL_3492499, EPI_ISL_3492500, EPI_ISL_3492502, EPI_ISL_3492503, EPI_ISL_3492504, EPI_ISL_3492505, EPI_ISL_3492506, EPI_ISL_3492507, EPI_ISL_3492508, EPI_ISL_3492509, EPI_ISL_3492510, EPI_ISL_3492511, EPI_ISL_3492512, EPI_ISL_3492514, EPI_ISL_3492515, EPI_ISL_3508097, EPI_ISL_3508098, EPI_ISL_3508099, EPI_ISL_3756569, EPI_ISL_3756570, EPI_ISL_3756571, EPI_ISL_3756572, EPI_ISL_3756573, EPI_ISL_3756574, EPI_ISL_3756575, EPI_ISL_3756576, EPI_ISL_3756577, EPI_ISL_3756578, EPI_ISL_3756579, EPI_ISL_3756580, EPI_ISL_3756581, EPI_ISL_3756582, EPI_ISL_3806770, EPI_ISL_3806772, EPI_ISL_3806773, EPI_ISL_3806774, EPI_ISL_3806775, EPI_ISL_3806776, EPI_ISL_3806777, EPI_ISL_3806779, EPI_ISL_3806780, EPI_ISL_3806783, EPI_ISL_3806784, EPI_ISL_3873614, EPI_ISL_3873616, EPI_ISL_3873618, EPI_ISL_3873620, EPI_ISL_3873622, EPI_ISL_3873624, EPI_ISL_3873626, EPI_ISL_3873627, EPI_ISL_3873630, EPI_ISL_3873632, EPI_ISL_3873635, EPI_ISL_3873637, EPI_ISL_3873639, EPI_ISL_3873641, EPI_ISL_3873643, EPI_ISL_3873644, EPI_ISL_3873646, EPI_ISL_3873648, EPI_ISL_3873650, EPI_ISL_3873652, EPI_ISL_3873654, EPI_ISL_3873656, EPI_ISL_3873658, EPI_ISL_3873660, EPI_ISL_3873661, EPI_ISL_3873663, EPI_ISL_3873665, EPI_ISL_3873666, EPI_ISL_3873668, EPI_ISL_3873670, EPI_ISL_4051946, EPI_ISL_4051947, EPI_ISL_4051948, EPI_ISL_4051949, EPI_ISL_4051950, EPI_ISL_4051951, EPI_ISL_4051952, EPI_ISL_4051953, EPI_ISL_4051954, EPI_ISL_4051955, EPI_ISL_4051956, EPI_ISL_4051957, EPI_ISL_4051958, EPI_ISL_4051959, EPI_ISL_4051960, EPI_ISL_4051961, EPI_ISL_4051962, EPI_ISL_4051963, EPI_ISL_4051964, EPI_ISL_4051965, EPI_ISL_4051966, EPI_ISL_4051967, EPI_ISL_4051968, EPI_ISL_4051969, EPI_ISL_4051970, EPI_ISL_4051971, EPI_ISL_4051972, EPI_ISL_4051973, EPI_ISL_4554432, EPI_ISL_4554434, EPI_ISL_4554436, EPI_ISL_4554438, EPI_ISL_4554440, EPI_ISL_4554441, EPI_ISL_4554443, EPI_ISL_4554445, EPI_ISL_4554447, EPI_ISL_4554449, EPI_ISL_4554450, EPI_ISL_4554452, EPI_ISL_4554454, EPI_ISL_4554456, EPI_ISL_4554458, EPI_ISL_4554460, EPI_ISL_4554462, EPI_ISL_4554464, EPI_ISL_4554465, EPI_ISL_4554468, EPI_ISL_4554470, EPI_ISL_4554471, EPI_ISL_4554473, EPI_ISL_4554475, EPI_ISL_4554477, EPI_ISL_4554479, EPI_ISL_4554480, EPI_ISL_4554482, EPI_ISL_4554484, EPI_ISL_4554486, EPI_ISL_4554488, EPI_ISL_4554490, EPI_ISL_4554492, EPI_ISL_4554494, EPI_ISL_4554496, EPI_ISL_4554498, EPI_ISL_4554499, EPI_ISL_4554501, EPI_ISL_4554502, EPI_ISL_4554504, EPI_ISL_4554506, EPI_ISL_4629136, EPI_ISL_4629137, EPI_ISL_4629138, EPI_ISL_4629139, EPI_ISL_4629140, EPI_ISL_4629141, EPI_ISL_4629142, EPI_ISL_4629143, EPI_ISL_4629144, EPI_ISL_4629145, EPI_ISL_4629146, EPI_ISL_4629147, EPI_ISL_4629148, EPI_ISL_4629150, EPI_ISL_4629151, EPI_ISL_4629152, EPI_ISL_4629153, EPI_ISL_4629154, EPI_ISL_4629155, EPI_ISL_4629156, EPI_ISL_4629157, EPI_ISL_4629158, EPI_ISL_4629159, EPI_ISL_4629160, EPI_ISL_4629161, EPI_ISL_4629162, EPI_ISL_4629163, EPI_ISL_4629164, EPI_ISL_4629165, EPI_ISL_4630039, EPI_ISL_4820611, EPI_ISL_6193379, EPI_ISL_6193388, EPI_ISL_6193391, EPI_ISL_6193398, EPI_ISL_6193404, EPI_ISL_6193411, EPI_ISL_6193417, EPI_ISL_6193422, EPI_ISL_6193426, EPI_ISL_6193430, EPI_ISL_6193440, EPI_ISL_6193446, EPI_ISL_6193449, EPI_ISL_6193458, EPI_ISL_6193464, EPI_ISL_6193470, EPI_ISL_6193476, EPI_ISL_6193481, EPI_ISL_6193485, EPI_ISL_6193489, EPI_ISL_6193496, EPI_ISL_6193498, EPI_ISL_6193502, EPI_ISL_6193503, EPI_ISL_6193509, EPI_ISL_6193513, EPI_ISL_6193519, EPI_ISL_6193525, EPI_ISL_6193528, EPI_ISL_6193534, EPI_ISL_6193543, EPI_ISL_6193548, EPI_ISL_6193555, EPI_ISL_6193557, EPI_ISL_6193560, EPI_ISL_6193565, EPI_ISL_6193569, EPI_ISL_6193574, EPI_ISL_6193584, EPI_ISL_6193586, EPI_ISL_6193594, EPI_ISL_6193596, EPI_ISL_6193601, EPI_ISL_6193605, EPI_ISL_6193610, EPI_ISL_6193617, EPI_ISL_6193621, EPI_ISL_6193623, EPI_ISL_6193629, EPI_ISL_6193633, EPI_ISL_6193638, EPI_ISL_6193646, EPI_ISL_6193653, EPI_ISL_6193660, EPI_ISL_6193670, EPI_ISL_6193674, EPI_ISL_6193683, EPI_ISL_6193688, EPI_ISL_6193692, EPI_ISL_6193700, EPI_ISL_6193708, EPI_ISL_6193715, EPI_ISL_6193717, EPI_ISL_6193721, EPI_ISL_6193725, EPI_ISL_6193730, EPI_ISL_6193732, EPI_ISL_6193737, EPI_ISL_6193745, EPI_ISL_6193752, EPI_ISL_6193756, EPI_ISL_6193759, EPI_ISL_6193765, EPI_ISL_6193772, EPI_ISL_6193780, EPI_ISL_6193784, EPI_ISL_6193792, EPI_ISL_6193799, EPI_ISL_6193804, EPI_ISL_6193812, EPI_ISL_6193820, EPI_ISL_6193829, EPI_ISL_6193834, EPI_ISL_6193849, EPI_ISL_6193852, EPI_ISL_6193860, EPI_ISL_6193865, EPI_ISL_6342713, EPI_ISL_6342714, EPI_ISL_6342715, EPI_ISL_6342716, EPI_ISL_6342717, EPI_ISL_6342718, EPI_ISL_6342719
Laboratório de Microbiologia Molecular - Universidade FEEVALE	Universidade Federal de Ciências da Saúde de Porto Alegre	Vinícius Bonetti Franceschi et al	EPI_ISL_831474, EPI_ISL_831645, EPI_ISL_831646, EPI_ISL_831660, EPI_ISL_831678, EPI_ISL_831681, EPI_ISL_831683, EPI_ISL_831685, EPI_ISL_831688, EPI_ISL_831689, EPI_ISL_831892, EPI_ISL_831898, EPI_ISL_831913, EPI_ISL_831938, EPI_ISL_831939, EPI_ISL_831940, EPI_ISL_832009, EPI_ISL_832010, EPI_ISL_832011, EPI_ISL_832012, EPI_ISL_832013
Laboratório de Patologia Clínica - UNICAMP	Laboratório de Estudos de Vírus Emergentes - UNICAMP	José Luiz Proença-Modena et al	EPI_ISL_476152, EPI_ISL_476153, EPI_ISL_476154, EPI_ISL_476155, EPI_ISL_476156, EPI_ISL_476157, EPI_ISL_476158, EPI_ISL_476159, EPI_ISL_476160, EPI_ISL_476161, EPI_ISL_476162, EPI_ISL_476163, EPI_ISL_476164, EPI_ISL_476165, EPI_ISL_476166, EPI_ISL_476167, EPI_ISL_476168, EPI_ISL_476169, EPI_ISL_476170, EPI_ISL_476337, EPI_ISL_476338, EPI_ISL_476339, EPI_ISL_476340, EPI_ISL_476341, EPI_ISL_476342, EPI_ISL_476343, EPI_ISL_476344, EPI_ISL_476345, EPI_ISL_476346, EPI_ISL_476347, EPI_ISL_476348, EPI_ISL_476349, EPI_ISL_476387, EPI_ISL_476388, EPI_ISL_476389, EPI_ISL_476390, EPI_ISL_476391, EPI_ISL_476392, EPI_ISL_476393, EPI_ISL_476394, EPI_ISL_476395, EPI_ISL_476396, EPI_ISL_476397, EPI_ISL_476398, EPI_ISL_476399, EPI_ISL_476400, EPI_ISL_476401, EPI_ISL_476402, EPI_ISL_476408, EPI_ISL_476409, EPI_ISL_476410, EPI_ISL_476411, EPI_ISL_476412, EPI_ISL_476413, EPI_ISL_476414, EPI_ISL_476415, EPI_ISL_476416, EPI_ISL_476417, EPI_ISL_476418, EPI_ISL_476419, EPI_ISL_476420, EPI_ISL_476421, EPI_ISL_476422, EPI_ISL_476423, EPI_ISL_476424, EPI_ISL_476425
Laboratório de Pesquisa em Virologia, FAMERP, SJRP	Laboratório de Pesquisa em Virologia, FAMERP, SJRP	Cecília Artico Banho et al	EPI_ISL_1754186
Laboratório de Pesquisa em Virologia, FAMERP, SJRP	Laboratório de Pesquisa em Virologia, FAMERP, SJRP	Fábio Sossai Possebon et al	EPI_ISL_1785609, EPI_ISL_1785610, EPI_ISL_1785611, EPI_ISL_1785612, EPI_ISL_1785613, EPI_ISL_1785614
Laboratório de Virologia - Instituto de Medicina Tropical - Universidade de São Paulo	Laboratório de Parasitologia Médica - Instituto de Medicina Tropical - Universidade de São Paulo	Camila Malta Romano et al	EPI_ISL_1004233, EPI_ISL_1004234, EPI_ISL_1004235, EPI_ISL_1004236, EPI_ISL_1004237, EPI_ISL_1004238, EPI_ISL_1004239, EPI_ISL_1004240, EPI_ISL_1004241, EPI_ISL_1004242
Laboratório de Virologia - UNIFESP	Laboratory of Respiratory Viruses and Measles, Oswaldo Cruz Institute, FIOCRUZ	Paola Resende et al	EPI_ISL_1464626, EPI_ISL_1464627, EPI_ISL_1464628, EPI_ISL_1464629, EPI_ISL_1464630, EPI_ISL_1464631, EPI_ISL_1464632, EPI_ISL_1464633, EPI_ISL_1464634, EPI_ISL_1464635, EPI_ISL_1464636, EPI_ISL_1464637, EPI_ISL_1464638, EPI_ISL_1464639, EPI_ISL_1464640, EPI_ISL_1464641, EPI_ISL_1464642, EPI_ISL_1464643, EPI_ISL_1464644, EPI_ISL_1464645, EPI_ISL_1464646, EPI_ISL_1464647, EPI_ISL_1464648, EPI_ISL_1464649, EPI_ISL_1464650, EPI_ISL_1464651, EPI_ISL_1464652, EPI_ISL_1464653, EPI_ISL_1464654, EPI_ISL_1464655, EPI_ISL_1464656, EPI_ISL_1464657, EPI_ISL_1464658, EPI_ISL_1464659, EPI_ISL_1464660, EPI_ISL_1464661, EPI_ISL_1464662, EPI_ISL_1464663, EPI_ISL_1464664, EPI_ISL_1464665, EPI_ISL_1464666, EPI_ISL_1464667, EPI_ISL_1464668, EPI_ISL_1464669, EPI_ISL_1464670, EPI_ISL_1464671, EPI_ISL_1464672, EPI_ISL_1464673, EPI_ISL_1464674, EPI_ISL_1464675, EPI_ISL_1464676, EPI_ISL_1464677
Laboratório de Virologia Clínica e Molecular	Laboratório de Virologia Clínica e Molecular	Erick Gustavo Dorlass et al	EPI_ISL_2551533, EPI_ISL_2551536
Laboratório de Virologia Comparada e Ambiental - LVCA - IOC	Laboratory of Respiratory Viruses and Measles, Oswaldo Cruz Institute, FIOCRUZ	Paola Resende et al	EPI_ISL_541397, EPI_ISL_541398, EPI_ISL_541399
Laboratório de Virologia Molecular - Universidade Federal do Rio de Janeiro	Laboratório de Virologia Molecular - Universidade Federal do Rio de Janeiro	Filipe Romero Rebello Moreira et al	EPI_ISL_2629595, EPI_ISL_2629597, EPI_ISL_2629599, EPI_ISL_2629600, EPI_ISL_2629601, EPI_ISL_2629602, EPI_ISL_2629603, EPI_ISL_2629604, EPI_ISL_2629605, EPI_ISL_2629606, EPI_ISL_2629607, EPI_ISL_2629608, EPI_ISL_2629610, EPI_ISL_2629612, EPI_ISL_2629613, EPI_ISL_2629614, EPI_ISL_2629616, EPI_ISL_2629617, EPI_ISL_2629619, EPI_ISL_2629620, EPI_ISL_2629622, EPI_ISL_2629624, EPI_ISL_2629625, EPI_ISL_2629626, EPI_ISL_2629628, EPI_ISL_2629629, EPI_ISL_2629631, EPI_ISL_2629632, EPI_ISL_2629633, EPI_ISL_2629634, EPI_ISL_2629636, EPI_ISL_2629637, EPI_ISL_2629638, EPI_ISL_2629639, EPI_ISL_2629640, EPI_ISL_2629641, EPI_ISL_2629642, EPI_ISL_2629643, EPI_ISL_2629644, EPI_ISL_2629645, EPI_ISL_2629646, EPI_ISL_2629647, EPI_ISL_2629649, EPI_ISL_2629650, EPI_ISL_2629651, EPI_ISL_2629652, EPI_ISL_2629653, EPI_ISL_2629654, EPI_ISL_2629655, EPI_ISL_2629656, EPI_ISL_2629657, EPI_ISL_2629658, EPI_ISL_2629659, EPI_ISL_2629660, EPI_ISL_2629661, EPI_ISL_2629662, EPI_ISL_2629663, EPI_ISL_2629665, EPI_ISL_2629666, EPI_ISL_2629667, EPI_ISL_2629668, EPI_ISL_2629669, EPI_ISL_2629670, EPI_ISL_2629671, EPI_ISL_2629672, EPI_ISL_2629674, EPI_ISL_2629675, EPI_ISL_2629676, EPI_ISL_2629677, EPI_ISL_2629678, EPI_ISL_2629679, EPI_ISL_2629680, EPI_ISL_2629681, EPI_ISL_2629682, EPI_ISL_2629683, EPI_ISL_2629684, EPI_ISL_2629685, EPI_ISL_2629687, EPI_ISL_2629689, EPI_ISL_2629690, EPI_ISL_2629692, EPI_ISL_2629693, EPI_ISL_2629694, EPI_ISL_2629695, EPI_ISL_2629696, EPI_ISL_2629697, EPI_ISL_2629698, EPI_ISL_2629699, EPI_ISL_2629700, EPI_ISL_2629701, EPI_ISL_2629702, EPI_ISL_2629703, EPI_ISL_2629704, EPI_ISL_2629705, EPI_ISL_2629706, EPI_ISL_2629707, EPI_ISL_2629708, EPI_ISL_2629709, EPI_ISL_2629710, EPI_ISL_2629711, EPI_ISL_2629712, EPI_ISL_2629714, EPI_ISL_2629715, EPI_ISL_2629716, EPI_ISL_2629717, EPI_ISL_2629718, EPI_ISL_2629719, EPI_ISL_2629721, EPI_ISL_2629722, EPI_ISL_2629723, EPI_ISL_2629724, EPI_ISL_2629726, EPI_ISL_2629727, EPI_ISL_2629728, EPI_ISL_2629729, EPI_ISL_2629732, EPI_ISL_2629733, EPI_ISL_2629734, EPI_ISL_2629735, EPI_ISL_2629737, EPI_ISL_2629738, EPI_ISL_2629739, EPI_ISL_2629740, EPI_ISL_2629741, EPI_ISL_2629742, EPI_ISL_2629743, EPI_ISL_2629744, EPI_ISL_2629745, EPI_ISL_2629747, EPI_ISL_2629748, EPI_ISL_2629749, EPI_ISL_2629750, EPI_ISL_2629751, EPI_ISL_2629752, EPI_ISL_2629753, EPI_ISL_2629754, EPI_ISL_2629755, EPI_ISL_2629756, EPI_ISL_2629757, EPI_ISL_2629758, EPI_ISL_2629759, EPI_ISL_2629760, EPI_ISL_2629761, EPI_ISL_2629762, EPI_ISL_2629763, EPI_ISL_2629764, EPI_ISL_2629765, EPI_ISL_2629766, EPI_ISL_2629767, EPI_ISL_2629768, EPI_ISL_2629769, EPI_ISL_2629770, EPI_ISL_2629771, EPI_ISL_2629772, EPI_ISL_2629773, EPI_ISL_2629775, EPI_ISL_2629776, EPI_ISL_2629777, EPI_ISL_2629778, EPI_ISL_2629781, EPI_ISL_2629782, EPI_ISL_2629784, EPI_ISL_2629785, EPI_ISL_2629786, EPI_ISL_2629788, EPI_ISL_2629789, EPI_ISL_2629790, EPI_ISL_2629791, EPI_ISL_2629792, EPI_ISL_2629793, EPI_ISL_2629795, EPI_ISL_2629796, EPI_ISL_2629797, EPI_ISL_2629798, EPI_ISL_2629800, EPI_ISL_2629801, EPI_ISL_2629802, EPI_ISL_2629803, EPI_ISL_2629804, EPI_ISL_2629807, EPI_ISL_2629808, EPI_ISL_2629809, EPI_ISL_2629810, EPI_ISL_2629811, EPI_ISL_2629812, EPI_ISL_2629813, EPI_ISL_2629815, EPI_ISL_2629816, EPI_ISL_2629817, EPI_ISL_2629818, EPI_ISL_2629819, EPI_ISL_2629821, EPI_ISL_2629822, EPI_ISL_2629823, EPI_ISL_2629824, EPI_ISL_2629825, EPI_ISL_2629826, EPI_ISL_2629827, EPI_ISL_2629828, EPI_ISL_2629831, EPI_ISL_2629832, EPI_ISL_2629834, EPI_ISL_2629835, EPI_ISL_2629836, EPI_ISL_2629838
Laboratório de Virologia Molecular da Instituto Carlos Chagas da Fundação Oswaldo Cruz	Laboratório de Virologia Molecular da Instituto Carlos Chagas da Fundação Oswaldo Cruz	Antonio Ernesto Meister Luz Marques et al	EPI_ISL_4037186, EPI_ISL_4037187, EPI_ISL_4037190, EPI_ISL_4037191, EPI_ISL_4037192
Laboratório de Virologia e Cultivo Celular	Laboratório Baculovírus	Déborah Anjos et al	EPI_ISL_3769304
Laboratório de Virologia e Cultivo Celular - LABVICC	Laboratório Baculovírus	Déborah Anjos et al	EPI_ISL_3769334, EPI_ISL_3769414, EPI_ISL_4520558, EPI_ISL_4520559, EPI_ISL_4520560, EPI_ISL_4520561, EPI_ISL_4520562, EPI_ISL_4520563, EPI_ISL_4520565, EPI_ISL_4520566, EPI_ISL_4520567, EPI_ISL_4520568, EPI_ISL_4520569, EPI_ISL_4520570, EPI_ISL_4520571, EPI_ISL_4520572, EPI_ISL_4520573, EPI_ISL_4520575, EPI_ISL_4520576, EPI_ISL_4520577, EPI_ISL_4520578, EPI_ISL_4520579, EPI_ISL_4520580, EPI_ISL_4520581, EPI_ISL_4520582, EPI_ISL_4520583, EPI_ISL_4520584, EPI_ISL_4520586, EPI_ISL_4520587, EPI_ISL_4520588, EPI_ISL_4520589, EPI_ISL_4520590, EPI_ISL_4520591, EPI_ISL_4520592, EPI_ISL_4520593, EPI_ISL_4520594, EPI_ISL_4520595, EPI_ISL_4520596, EPI_ISL_4520598, EPI_ISL_4520599
Laboratório de Virologia, Faculdade de Medicina, UFMT	Laboratório de Virologia, Faculdade de Medicina, UFMT	Renata Dezengrini Slhessarenko et al	EPI_ISL_4417356, EPI_ISL_4417558
Laboratório de diagnóstico molecular da COVID-19 - Bahia, Santo Antônio de Jesus, Brazil	Laboratório Baculovírus	Josilene R Pinheiro et al	EPI_ISL_1701311
Laborgemeinschaft 1	Institute of Medical Virology	Daniel Ehrsam et al	EPI_ISL_1921791, EPI_ISL_1921803, EPI_ISL_1921823, EPI_ISL_1921834, EPI_ISL_2007018, EPI_ISL_2007022, EPI_ISL_2007028, EPI_ISL_2007029, EPI_ISL_2007039, EPI_ISL_2007049, EPI_ISL_2007058, EPI_ISL_2007062, EPI_ISL_2007069, EPI_ISL_2007073, EPI_ISL_2007080, EPI_ISL_6308592, EPI_ISL_6308593, EPI_ISL_6308594, EPI_ISL_6308595, EPI_ISL_6308597, EPI_ISL_6308598, EPI_ISL_6317268, EPI_ISL_6317275, EPI_ISL_6317282, EPI_ISL_6317283, EPI_ISL_6317448, EPI_ISL_6647347, EPI_ISL_6647378, EPI_ISL_6647379, EPI_ISL_6647397, EPI_ISL_6647398, EPI_ISL_6647399, EPI_ISL_6647400, EPI_ISL_6647403
Laborgemeinschaft 1	Institute of Medical Virology	Verena Kufner et al	EPI_ISL_1701353, EPI_ISL_1939218, EPI_ISL_2020332, EPI_ISL_5900038, EPI_ISL_6101466, EPI_ISL_6101467, EPI_ISL_6101468, EPI_ISL_6101470, EPI_ISL_6101471, EPI_ISL_6101472, EPI_ISL_6101473, EPI_ISL_6101474, EPI_ISL_6101475, EPI_ISL_6101476
Laborgemeinschaft Aprath Herr Dipl.Biol. Reinhard Krieg	Robert Koch Institute	?	EPI_ISL_5122116
Labormedizin Darmstadt	Robert Koch Institute	?	EPI_ISL_1144366, EPI_ISL_1144367, EPI_ISL_1144369, EPI_ISL_1144371, EPI_ISL_1144373, EPI_ISL_1144374, EPI_ISL_1146705, EPI_ISL_1146706, EPI_ISL_1146708, EPI_ISL_1146709, EPI_ISL_1146710, EPI_ISL_1146711, EPI_ISL_1146712, EPI_ISL_1146713, EPI_ISL_1146716, EPI_ISL_1147971, EPI_ISL_1147972, EPI_ISL_1147974, EPI_ISL_1148492, EPI_ISL_1148494, EPI_ISL_1148495, EPI_ISL_1148498, EPI_ISL_1148503, EPI_ISL_1152512, EPI_ISL_1152514, EPI_ISL_1152518, EPI_ISL_1152522, EPI_ISL_1152523, EPI_ISL_1152524, EPI_ISL_1152525, EPI_ISL_1152526, EPI_ISL_1152528, EPI_ISL_1155429, EPI_ISL_1155434, EPI_ISL_1155435, EPI_ISL_1155436, EPI_ISL_1155439, EPI_ISL_1155440, EPI_ISL_1155441, EPI_ISL_1155442, EPI_ISL_1155445, EPI_ISL_1155447, EPI_ISL_1155448, EPI_ISL_1155449, EPI_ISL_1155453, EPI_ISL_1155454, EPI_ISL_1155456, EPI_ISL_1155459, EPI_ISL_1155460, EPI_ISL_1155469, EPI_ISL_1155471, EPI_ISL_1216781, EPI_ISL_1216782, EPI_ISL_1216783, EPI_ISL_1216785, EPI_ISL_1216786, EPI_ISL_1216789, EPI_ISL_1216791, EPI_ISL_1216794, EPI_ISL_1216795, EPI_ISL_1216797, EPI_ISL_1216799, EPI_ISL_1216801, EPI_ISL_1216803, EPI_ISL_1216804, EPI_ISL_1216805, EPI_ISL_1216806, EPI_ISL_1216807, EPI_ISL_1216808, EPI_ISL_1216809, EPI_ISL_1216812, EPI_ISL_1216816, EPI_ISL_1216819, EPI_ISL_1216821, EPI_ISL_1216826, EPI_ISL_1216830, EPI_ISL_1216831, EPI_ISL_1216833, EPI_ISL_1216839, EPI_ISL_1216843, EPI_ISL_1216848, EPI_ISL_1216852, EPI_ISL_1216854, EPI_ISL_1216857, EPI_ISL_1216860, EPI_ISL_1216862, EPI_ISL_1216864, EPI_ISL_1216865, EPI_ISL_1216867, EPI_ISL_1216872, EPI_ISL_1216876, EPI_ISL_1216880, EPI_ISL_1216882, EPI_ISL_1216885, EPI_ISL_1216887, EPI_ISL_1216888, EPI_ISL_1216890, EPI_ISL_1216891, EPI_ISL_1216893, EPI_ISL_1216897, EPI_ISL_1216899, EPI_ISL_1216902, EPI_ISL_1216904, EPI_ISL_1216906, EPI_ISL_1216908, EPI_ISL_1216910, EPI_ISL_1216912, EPI_ISL_1216913, EPI_ISL_1216914, EPI_ISL_1216915, EPI_ISL_1216916, EPI_ISL_1216917, EPI_ISL_1216922, EPI_ISL_1216925, EPI_ISL_1216926, EPI_ISL_1216927, EPI_ISL_1216930, EPI_ISL_1216933, EPI_ISL_1216937, EPI_ISL_1216938, EPI_ISL_1216939, EPI_ISL_1216941, EPI_ISL_1216943, EPI_ISL_1216946, EPI_ISL_1216947, EPI_ISL_1216949, EPI_ISL_1216950, EPI_ISL_1216952, EPI_ISL_1216953, EPI_ISL_1216955, EPI_ISL_1216962, EPI_ISL_1216963, EPI_ISL_1216965, EPI_ISL_1216966, EPI_ISL_1216967, EPI_ISL_1216969, EPI_ISL_1216971, EPI_ISL_1216972, EPI_ISL_1216973, EPI_ISL_1216974, EPI_ISL_1216975, EPI_ISL_1216976, EPI_ISL_1216978, EPI_ISL_1216979, EPI_ISL_1216981, EPI_ISL_1216982, EPI_ISL_1216984, EPI_ISL_1216987, EPI_ISL_1216988, EPI_ISL_1216990, EPI_ISL_1216992, EPI_ISL_1216996, EPI_ISL_1216997, EPI_ISL_1216998, EPI_ISL_1216999, EPI_ISL_1217000, EPI_ISL_1217002, EPI_ISL_1217003, EPI_ISL_1217004, EPI_ISL_1280695, EPI_ISL_1284515, EPI_ISL_1284526, EPI_ISL_1284536, EPI_ISL_1284540, EPI_ISL_1284543, EPI_ISL_1284545, EPI_ISL_1284550, EPI_ISL_1284551, EPI_ISL_1353354, EPI_ISL_1353362, EPI_ISL_1353363, EPI_ISL_1353369, EPI_ISL_1353387, EPI_ISL_1353397, EPI_ISL_1353400, EPI_ISL_1353406, EPI_ISL_1353409, EPI_ISL_1353410, EPI_ISL_1353413, EPI_ISL_1433518, EPI_ISL_1433526, EPI_ISL_1433563, EPI_ISL_1433567, EPI_ISL_1433569, EPI_ISL_1433576, EPI_ISL_1433594, EPI_ISL_1433736, EPI_ISL_1433737, EPI_ISL_1439380, EPI_ISL_1439398, EPI_ISL_1439416, EPI_ISL_1439432, EPI_ISL_1563820, EPI_ISL_1563821, EPI_ISL_1563824, EPI_ISL_1563825, EPI_ISL_1563830, EPI_ISL_1563836, EPI_ISL_1563838, EPI_ISL_1563847, EPI_ISL_1563848, EPI_ISL_1563850, EPI_ISL_1572013, EPI_ISL_1572015, EPI_ISL_1572016, EPI_ISL_1572027, EPI_ISL_1572034, EPI_ISL_1572039, EPI_ISL_1572040, EPI_ISL_1572055, EPI_ISL_1572059, EPI_ISL_1572077, EPI_ISL_1572082, EPI_ISL_1572092, EPI_ISL_1572105, EPI_ISL_1638572, EPI_ISL_1638577, EPI_ISL_1638584, EPI_ISL_1638589, EPI_ISL_1638614, EPI_ISL_1642310, EPI_ISL_1642313, EPI_ISL_1642314, EPI_ISL_1642317, EPI_ISL_1642318, EPI_ISL_1642319, EPI_ISL_1642320, EPI_ISL_1642324, EPI_ISL_1642328, EPI_ISL_1642329, EPI_ISL_1642330, EPI_ISL_1642332, EPI_ISL_1642333, EPI_ISL_1642334, EPI_ISL_1642336, EPI_ISL_1642337, EPI_ISL_1642338, EPI_ISL_1642342, EPI_ISL_1642344, EPI_ISL_1642345, EPI_ISL_1642346, EPI_ISL_1642347, EPI_ISL_1642348, EPI_ISL_1642349, EPI_ISL_1642350, EPI_ISL_1721013, EPI_ISL_1721026, EPI_ISL_1721039, EPI_ISL_1721048, EPI_ISL_1721055, EPI_ISL_1721062, EPI_ISL_1721064, EPI_ISL_1721072, EPI_ISL_1721080, EPI_ISL_1721086, EPI_ISL_1721101, EPI_ISL_1721102, EPI_ISL_1725222, EPI_ISL_1725232, EPI_ISL_1843295, EPI_ISL_1843296, EPI_ISL_1843298, EPI_ISL_1843302, EPI_ISL_1843307, EPI_ISL_1843309, EPI_ISL_1843311, EPI_ISL_1843317, EPI_ISL_1843319, EPI_ISL_1843326, EPI_ISL_1843327, EPI_ISL_1843330, EPI_ISL_1848370, EPI_ISL_1848385, EPI_ISL_1848387, EPI_ISL_1848389, EPI_ISL_1848396, EPI_ISL_1848397, EPI_ISL_1848399, EPI_ISL_2108265, EPI_ISL_2108267, EPI_ISL_2108275, EPI_ISL_2108296, EPI_ISL_2108302, EPI_ISL_2108321, EPI_ISL_2112830, EPI_ISL_2112832, EPI_ISL_2112837, EPI_ISL_2112839, EPI_ISL_2120180, EPI_ISL_2120190, EPI_ISL_2120228, EPI_ISL_2120234, EPI_ISL_2120235, EPI_ISL_2120243, EPI_ISL_2120258, EPI_ISL_2120278, EPI_ISL_2260070, EPI_ISL_2260074, EPI_ISL_2264518, EPI_ISL_2264526, EPI_ISL_2313888, EPI_ISL_2313963, EPI_ISL_2313965, EPI_ISL_2313978, EPI_ISL_2313991, EPI_ISL_2314011, EPI_ISL_2314012, EPI_ISL_2314013, EPI_ISL_2314020, EPI_ISL_2314023, EPI_ISL_2314031, EPI_ISL_2389386, EPI_ISL_2389394, EPI_ISL_2389396, EPI_ISL_2389403, EPI_ISL_2389407, EPI_ISL_2389417, EPI_ISL_2389421, EPI_ISL_2389434, EPI_ISL_2389436, EPI_ISL_2471017, EPI_ISL_2471018, EPI_ISL_2471019, EPI_ISL_2471024, EPI_ISL_2471027, EPI_ISL_2471030, EPI_ISL_2471034, EPI_ISL_2633742, EPI_ISL_2633744, EPI_ISL_2633747, EPI_ISL_2633754, EPI_ISL_2633756, EPI_ISL_2633760, EPI_ISL_2633762, EPI_ISL_2633765, EPI_ISL_2633767, EPI_ISL_2633775, EPI_ISL_2633777, EPI_ISL_2633782, EPI_ISL_2633784, EPI_ISL_2633787, EPI_ISL_2633789, EPI_ISL_2633794, EPI_ISL_2633795, EPI_ISL_2633797, EPI_ISL_2633800, EPI_ISL_2633801, EPI_ISL_2633802, EPI_ISL_2633804, EPI_ISL_2633805, EPI_ISL_2633806, EPI_ISL_2633808, EPI_ISL_2633811, EPI_ISL_2633812, EPI_ISL_2633813, EPI_ISL_2633816, EPI_ISL_2633817, EPI_ISL_2633818, EPI_ISL_2633824, EPI_ISL_2633827, EPI_ISL_2633828, EPI_ISL_2633831, EPI_ISL_2633832, EPI_ISL_2633834, EPI_ISL_2633836, EPI_ISL_2633838, EPI_ISL_2633841, EPI_ISL_2633843, EPI_ISL_2633846, EPI_ISL_2633852, EPI_ISL_2633853, EPI_ISL_2633857, EPI_ISL_2633860, EPI_ISL_2633862, EPI_ISL_2633863, EPI_ISL_2633866, EPI_ISL_2633873, EPI_ISL_2633876, EPI_ISL_2633880, EPI_ISL_2633881, EPI_ISL_2633891, EPI_ISL_2633893, EPI_ISL_2633895, EPI_ISL_2633898, EPI_ISL_2633899, EPI_ISL_2636903, EPI_ISL_2636904, EPI_ISL_2636905, EPI_ISL_2636907, EPI_ISL_2760394, EPI_ISL_2844850, EPI_ISL_2844851, EPI_ISL_2844852, EPI_ISL_2844853, EPI_ISL_2844854, EPI_ISL_2844858, EPI_ISL_2844859, EPI_ISL_2844860, EPI_ISL_2844862, EPI_ISL_2844863, EPI_ISL_2844864, EPI_ISL_2844865, EPI_ISL_2844866, EPI_ISL_2844868, EPI_ISL_2844869, EPI_ISL_2844870, EPI_ISL_2844873, EPI_ISL_2844874, EPI_ISL_2844876, EPI_ISL_2844878, EPI_ISL_2956103, EPI_ISL_2956104, EPI_ISL_2956105, EPI_ISL_2956106, EPI_ISL_2956107, EPI_ISL_2956108, EPI_ISL_2956111, EPI_ISL_2956113, EPI_ISL_2956115, EPI_ISL_2956118, EPI_ISL_2956119, EPI_ISL_2956121, EPI_ISL_2956124, EPI_ISL_2956125, EPI_ISL_3044253, EPI_ISL_3044254, EPI_ISL_3044255, EPI_ISL_3044256, EPI_ISL_3044259, EPI_ISL_3044262, EPI_ISL_3044263, EPI_ISL_3044264, EPI_ISL_3044265, EPI_ISL_3044266, EPI_ISL_3044267, EPI_ISL_3044268, EPI_ISL_3044269, EPI_ISL_3044270, EPI_ISL_3044271, EPI_ISL_3044272, EPI_ISL_3044274, EPI_ISL_3044276, EPI_ISL_3044278, EPI_ISL_3044279, EPI_ISL_3044280, EPI_ISL_3044281, EPI_ISL_3044282, EPI_ISL_3044283, EPI_ISL_3044284, EPI_ISL_3044286, EPI_ISL_3121129, EPI_ISL_3121131, EPI_ISL_3121134, EPI_ISL_3121135, EPI_ISL_3121139, EPI_ISL_3121141, EPI_ISL_3121144, EPI_ISL_3121146, EPI_ISL_3237533, EPI_ISL_3237538, EPI_ISL_3494745, EPI_ISL_3494749, EPI_ISL_3494752, EPI_ISL_3494753, EPI_ISL_3494768, EPI_ISL_3497887, EPI_ISL_3497917, EPI_ISL_3497931, EPI_ISL_3497941, EPI_ISL_3497968, EPI_ISL_3711912, EPI_ISL_3711943, EPI_ISL_3878841, EPI_ISL_3878859, EPI_ISL_3878864, EPI_ISL_3878866, EPI_ISL_3878932, EPI_ISL_3878948, EPI_ISL_3878982, EPI_ISL_3878984, EPI_ISL_3878997, EPI_ISL_4039660, EPI_ISL_4039664, EPI_ISL_4039667, EPI_ISL_4039668, EPI_ISL_4039670, EPI_ISL_4039694, EPI_ISL_4225900, EPI_ISL_4225902, EPI_ISL_4225920, EPI_ISL_4225921, EPI_ISL_4225923, EPI_ISL_4225928, EPI_ISL_4225929, EPI_ISL_4439241, EPI_ISL_4439246, EPI_ISL_4439251, EPI_ISL_4439265, EPI_ISL_4439267, EPI_ISL_4439270, EPI_ISL_4611750, EPI_ISL_4611751, EPI_ISL_4611753, EPI_ISL_4611754, EPI_ISL_4611755, EPI_ISL_4611757, EPI_ISL_4611759, EPI_ISL_4611760, EPI_ISL_4611762, EPI_ISL_4611764, EPI_ISL_4611765, EPI_ISL_4611768, EPI_ISL_4933021, EPI_ISL_4933022, EPI_ISL_4933023, EPI_ISL_4933025, EPI_ISL_4933028, EPI_ISL_5397523, EPI_ISL_5397526, EPI_ISL_5397534, EPI_ISL_5397541, EPI_ISL_5904483, EPI_ISL_5904487, EPI_ISL_5904498, EPI_ISL_5904505, EPI_ISL_5904507, EPI_ISL_6189093, EPI_ISL_6189099, EPI_ISL_6189100, EPI_ISL_6189108, EPI_ISL_6189135, EPI_ISL_6189136, EPI_ISL_6189157, EPI_ISL_6189184, EPI_ISL_6456983, EPI_ISL_6457012, EPI_ISL_6457268
Labormedizinisches Zentrum Dr Risch	Clinical Bacteriology	Tim Roloff et al	EPI_ISL_1914609, EPI_ISL_1914610, EPI_ISL_1914611, EPI_ISL_1914612, EPI_ISL_1914613, EPI_ISL_1914614, EPI_ISL_1914615, EPI_ISL_1914616, EPI_ISL_1914617, EPI_ISL_1914618, EPI_ISL_1914619, EPI_ISL_1914620, EPI_ISL_1914621, EPI_ISL_1914622, EPI_ISL_1914623, EPI_ISL_1914624, EPI_ISL_1914625, EPI_ISL_1914626, EPI_ISL_1914627, EPI_ISL_1914628, EPI_ISL_1914629, EPI_ISL_1914630, EPI_ISL_1914631, EPI_ISL_1914632, EPI_ISL_1914633, EPI_ISL_1914634, EPI_ISL_1914635, EPI_ISL_1914636, EPI_ISL_1914637, EPI_ISL_1914638, EPI_ISL_1993875, EPI_ISL_1993926, EPI_ISL_1993927, EPI_ISL_1993928, EPI_ISL_1993929, EPI_ISL_2484319, EPI_ISL_2484386, EPI_ISL_2484522, EPI_ISL_2484549, EPI_ISL_2484559, EPI_ISL_2484561
Labormedizinisches Zentrum Dr. Risch	Laboratorio di Microbiologia	Martinetti Lucchini Gladys et al	EPI_ISL_5899976, EPI_ISL_5899978, EPI_ISL_5899986, EPI_ISL_5900015, EPI_ISL_5900018, EPI_ISL_6036161, EPI_ISL_6036163, EPI_ISL_6307943, EPI_ISL_6307944, EPI_ISL_6307946, EPI_ISL_6307947, EPI_ISL_6307948, EPI_ISL_6307949
Labormedizinisches Zentrum Dr. Risch	Laboratorio di Microbiologia, Istituto di Medicina di Laboratorio EOLAB, Ente Ospedaliero Cantonale	Martinetti Lucchini Gladys et al	EPI_ISL_6685954, EPI_ISL_6685961, EPI_ISL_6686204, EPI_ISL_6686210, EPI_ISL_6686216
Labortorio Central de Saude Publica do Estado de Santa Catarina (LACEN/SC)	Laboratory of Respiratory Viruses and Measles, Oswaldo Cruz Institute, FIOCRUZ	Paola Resende et al	EPI_ISL_2196247, EPI_ISL_2196248, EPI_ISL_2196250, EPI_ISL_2196254, EPI_ISL_2196255, EPI_ISL_2196256, EPI_ISL_2196335, EPI_ISL_2196336, EPI_ISL_2196337, EPI_ISL_2196338, EPI_ISL_2196339, EPI_ISL_2196340, EPI_ISL_2196341, EPI_ISL_2196342, EPI_ISL_2196344, EPI_ISL_2196345, EPI_ISL_2196347, EPI_ISL_2196348, EPI_ISL_2196349, EPI_ISL_2196350, EPI_ISL_2196353, EPI_ISL_2196354, EPI_ISL_2196357, EPI_ISL_2196359, EPI_ISL_2196360, EPI_ISL_2443529, EPI_ISL_2443551, EPI_ISL_2443552, EPI_ISL_2443675, EPI_ISL_2443676, EPI_ISL_2443677, EPI_ISL_2443678, EPI_ISL_2443679, EPI_ISL_2443680, EPI_ISL_2443682, EPI_ISL_2443683, EPI_ISL_2443684, EPI_ISL_2443685, EPI_ISL_2443686, EPI_ISL_2443687, EPI_ISL_2443688, EPI_ISL_2443689, EPI_ISL_2443692, EPI_ISL_2443693, EPI_ISL_2443695, EPI_ISL_2443696, EPI_ISL_2443697, EPI_ISL_2443698, EPI_ISL_2443699, EPI_ISL_2443700, EPI_ISL_2443701, EPI_ISL_2443702, EPI_ISL_2443703, EPI_ISL_2443704, EPI_ISL_2443707, EPI_ISL_2443708, EPI_ISL_2443709, EPI_ISL_2443710, EPI_ISL_2443711, EPI_ISL_2443712, EPI_ISL_2466260, EPI_ISL_2466261, EPI_ISL_2536227, EPI_ISL_2536228, EPI_ISL_2536229, EPI_ISL_2536230, EPI_ISL_2536231, EPI_ISL_2536232, EPI_ISL_2536233, EPI_ISL_2536234, EPI_ISL_2536235, EPI_ISL_2536236, EPI_ISL_2536237, EPI_ISL_2536238, EPI_ISL_2536239, EPI_ISL_2536240, EPI_ISL_2536241, EPI_ISL_2536242, EPI_ISL_2536243, EPI_ISL_2536244, EPI_ISL_2536245, EPI_ISL_2536246, EPI_ISL_2536247, EPI_ISL_2536248, EPI_ISL_2536249, EPI_ISL_2536250, EPI_ISL_2536251, EPI_ISL_2536252, EPI_ISL_2536253, EPI_ISL_2536254, EPI_ISL_2536256, EPI_ISL_2536257, EPI_ISL_2536258, EPI_ISL_2536259, EPI_ISL_2536260, EPI_ISL_2536261, EPI_ISL_2536263, EPI_ISL_2536264, EPI_ISL_2536265, EPI_ISL_2536266, EPI_ISL_2557411, EPI_ISL_2557412, EPI_ISL_2557413, EPI_ISL_2557414, EPI_ISL_2557415, EPI_ISL_2557416, EPI_ISL_2557417, EPI_ISL_2557418, EPI_ISL_2557419, EPI_ISL_2557420, EPI_ISL_2557421, EPI_ISL_2677078, EPI_ISL_2677079, EPI_ISL_2677080, EPI_ISL_2677082, EPI_ISL_2677083, EPI_ISL_2677084, EPI_ISL_2677085, EPI_ISL_2677086, EPI_ISL_2677087, EPI_ISL_2677088, EPI_ISL_2677089, EPI_ISL_2677090, EPI_ISL_2677091, EPI_ISL_2677092, EPI_ISL_2677093, EPI_ISL_2677094, EPI_ISL_2677095, EPI_ISL_2677096, EPI_ISL_2677097, EPI_ISL_2677098, EPI_ISL_2677099, EPI_ISL_2677100, EPI_ISL_2677101, EPI_ISL_2677102, EPI_ISL_2677103, EPI_ISL_2677104, EPI_ISL_2677105, EPI_ISL_2677106, EPI_ISL_2677107, EPI_ISL_2677108, EPI_ISL_2677109, EPI_ISL_2677110, EPI_ISL_2677111, EPI_ISL_2677112, EPI_ISL_2677113, EPI_ISL_2677114, EPI_ISL_2677115, EPI_ISL_2677116, EPI_ISL_2677117, EPI_ISL_2677118, EPI_ISL_2677119, EPI_ISL_2677120, EPI_ISL_2677121, EPI_ISL_2677122, EPI_ISL_2677123, EPI_ISL_2677124, EPI_ISL_2677125, EPI_ISL_2677126, EPI_ISL_2677128, EPI_ISL_2677129, EPI_ISL_2677130, EPI_ISL_2677131, EPI_ISL_2677132, EPI_ISL_2677134, EPI_ISL_2677135, EPI_ISL_2677136, EPI_ISL_2677137, EPI_ISL_2677138, EPI_ISL_2677139, EPI_ISL_2677140, EPI_ISL_2677141, EPI_ISL_2677142, EPI_ISL_2677143, EPI_ISL_2677144, EPI_ISL_2677145, EPI_ISL_2677146, EPI_ISL_2677147, EPI_ISL_2677148, EPI_ISL_2677150, EPI_ISL_2677151, EPI_ISL_2677152, EPI_ISL_2677153, EPI_ISL_2677154, EPI_ISL_2677156, EPI_ISL_2677157, EPI_ISL_2677158, EPI_ISL_2677159, EPI_ISL_2677160, EPI_ISL_2677161, EPI_ISL_2677163, EPI_ISL_2677164, EPI_ISL_2677165, EPI_ISL_2677166, EPI_ISL_2677168, EPI_ISL_2677169, EPI_ISL_2677170, EPI_ISL_2677171, EPI_ISL_2677172, EPI_ISL_2677173, EPI_ISL_2677174, EPI_ISL_2677219, EPI_ISL_2677220, EPI_ISL_2677221, EPI_ISL_2677223, EPI_ISL_2677224, EPI_ISL_2677225, EPI_ISL_2677226, EPI_ISL_2677227, EPI_ISL_2677228, EPI_ISL_2677229, EPI_ISL_2677230, EPI_ISL_2677231, EPI_ISL_2677232, EPI_ISL_2677233, EPI_ISL_2677234, EPI_ISL_2677235, EPI_ISL_2677236, EPI_ISL_2677237, EPI_ISL_2677238, EPI_ISL_2677239, EPI_ISL_2677240, EPI_ISL_2677241, EPI_ISL_2677242, EPI_ISL_2677243, EPI_ISL_2677244, EPI_ISL_2677245, EPI_ISL_2677246, EPI_ISL_2677247, EPI_ISL_2677248, EPI_ISL_2677249, EPI_ISL_2677250, EPI_ISL_2677251, EPI_ISL_2677252, EPI_ISL_2677253, EPI_ISL_2677255, EPI_ISL_2677256, EPI_ISL_2677257, EPI_ISL_2677258, EPI_ISL_2677259, EPI_ISL_2677260, EPI_ISL_2677261, EPI_ISL_2677262, EPI_ISL_2677263, EPI_ISL_2677264, EPI_ISL_2677265, EPI_ISL_2677266, EPI_ISL_2677267, EPI_ISL_2677268, EPI_ISL_2677269, EPI_ISL_2677270, EPI_ISL_2677271, EPI_ISL_2677272, EPI_ISL_2677273, EPI_ISL_2677274, EPI_ISL_2677275, EPI_ISL_2677276, EPI_ISL_2677277, EPI_ISL_2677278, EPI_ISL_2677279, EPI_ISL_2677280, EPI_ISL_2677281, EPI_ISL_2677282, EPI_ISL_2677283, EPI_ISL_2677284, EPI_ISL_2677285, EPI_ISL_2677286, EPI_ISL_2677287, EPI_ISL_2677288, EPI_ISL_2677289, EPI_ISL_2677290, EPI_ISL_2677291, EPI_ISL_2677292, EPI_ISL_2677293, EPI_ISL_2677294, EPI_ISL_2677295, EPI_ISL_2677296, EPI_ISL_2677297, EPI_ISL_2677298, EPI_ISL_2677299, EPI_ISL_2677300, EPI_ISL_2677301, EPI_ISL_2677302, EPI_ISL_2677303, EPI_ISL_2677304, EPI_ISL_2677305, EPI_ISL_2677306, EPI_ISL_2677307, EPI_ISL_2677309, EPI_ISL_2677311, EPI_ISL_2677313, EPI_ISL_2677314, EPI_ISL_2677315, EPI_ISL_2677316, EPI_ISL_2677317, EPI_ISL_3061898, EPI_ISL_3061899, EPI_ISL_3061900, EPI_ISL_3061901, EPI_ISL_3061902, EPI_ISL_3061903
Labortorio Central de Saude Publica do Estado do Rio de Janeiro (LACEN/RJ)	Laboratory of Respiratory Viruses and Measles, Oswaldo Cruz Institute, FIOCRUZ	Paola Resende et al	EPI_ISL_2196242, EPI_ISL_2196245, EPI_ISL_2196313, EPI_ISL_2196314, EPI_ISL_2196315, EPI_ISL_2196316, EPI_ISL_2196317, EPI_ISL_2196318, EPI_ISL_2196319, EPI_ISL_2196320, EPI_ISL_2196321, EPI_ISL_2196322, EPI_ISL_2196323, EPI_ISL_2196324, EPI_ISL_2196325, EPI_ISL_2196326, EPI_ISL_2196327, EPI_ISL_2196329, EPI_ISL_2196330, EPI_ISL_2196331, EPI_ISL_2196332, EPI_ISL_2196333, EPI_ISL_2196334, EPI_ISL_2196356, EPI_ISL_2274098, EPI_ISL_2274099, EPI_ISL_2443614, EPI_ISL_2443615, EPI_ISL_2443616, EPI_ISL_2443617, EPI_ISL_2443618, EPI_ISL_2443619, EPI_ISL_2443620, EPI_ISL_2443621, EPI_ISL_2443622, EPI_ISL_2443623, EPI_ISL_2443624, EPI_ISL_2443625, EPI_ISL_2443626, EPI_ISL_2443627, EPI_ISL_2443628, EPI_ISL_2443629, EPI_ISL_2443630, EPI_ISL_2443631, EPI_ISL_2443632, EPI_ISL_2443637, EPI_ISL_2443638, EPI_ISL_2443639, EPI_ISL_2443640, EPI_ISL_2443641, EPI_ISL_2443642, EPI_ISL_2443643, EPI_ISL_2443644, EPI_ISL_2443645, EPI_ISL_2443646, EPI_ISL_2443647, EPI_ISL_2443648, EPI_ISL_2443649, EPI_ISL_2443651, EPI_ISL_2443652, EPI_ISL_2443653, EPI_ISL_2443654, EPI_ISL_2443655, EPI_ISL_2443656, EPI_ISL_2443657, EPI_ISL_2443658, EPI_ISL_2466230, EPI_ISL_2536275, EPI_ISL_2536276, EPI_ISL_2536277, EPI_ISL_2536278, EPI_ISL_2536279, EPI_ISL_2536280, EPI_ISL_2536281, EPI_ISL_2536282, EPI_ISL_2536283, EPI_ISL_2536284, EPI_ISL_2536285, EPI_ISL_2536286, EPI_ISL_2536287, EPI_ISL_2536288, EPI_ISL_2536289, EPI_ISL_2536290, EPI_ISL_2536291, EPI_ISL_2536292, EPI_ISL_2536293, EPI_ISL_2536294, EPI_ISL_2536295, EPI_ISL_2536296, EPI_ISL_2536298, EPI_ISL_2536299, EPI_ISL_2536300, EPI_ISL_2536301, EPI_ISL_2536302, EPI_ISL_2557376, EPI_ISL_2557377, EPI_ISL_2557378, EPI_ISL_2557379, EPI_ISL_2557380, EPI_ISL_2557381, EPI_ISL_2557382, EPI_ISL_2557383, EPI_ISL_2557384, EPI_ISL_2557404, EPI_ISL_2557406, EPI_ISL_2614351, EPI_ISL_2614352, EPI_ISL_2614353, EPI_ISL_2614355, EPI_ISL_2614357, EPI_ISL_2614358, EPI_ISL_2614360, EPI_ISL_2614361, EPI_ISL_2614362, EPI_ISL_2614363, EPI_ISL_2614364, EPI_ISL_2614365, EPI_ISL_2614366, EPI_ISL_2614368, EPI_ISL_2614371, EPI_ISL_2614372, EPI_ISL_2614373, EPI_ISL_2614376, EPI_ISL_2614377, EPI_ISL_2614378, EPI_ISL_2614379, EPI_ISL_2614380, EPI_ISL_2645505, EPI_ISL_2677318, EPI_ISL_2863891, EPI_ISL_3045378, EPI_ISL_3045379, EPI_ISL_3045380, EPI_ISL_3061894, EPI_ISL_3061895, EPI_ISL_3061896, EPI_ISL_3061897, EPI_ISL_3190193, EPI_ISL_3190194, EPI_ISL_3190195, EPI_ISL_3190196, EPI_ISL_3190197, EPI_ISL_3190198, EPI_ISL_3190199, EPI_ISL_3190200, EPI_ISL_3190201, EPI_ISL_3190202, EPI_ISL_3190203, EPI_ISL_3190204, EPI_ISL_3190205, EPI_ISL_3190206, EPI_ISL_3190207, EPI_ISL_3190208, EPI_ISL_3190209, EPI_ISL_3190210, EPI_ISL_3190211, EPI_ISL_3190212, EPI_ISL_3190213, EPI_ISL_3190214, EPI_ISL_3190215, EPI_ISL_3190216, EPI_ISL_3190217, EPI_ISL_3190218, EPI_ISL_3190296, EPI_ISL_3801795, EPI_ISL_3801796, EPI_ISL_3801797, EPI_ISL_3801798, EPI_ISL_3801803, EPI_ISL_3801804, EPI_ISL_3801805, EPI_ISL_3801806, EPI_ISL_3801807, EPI_ISL_3801819, EPI_ISL_3801820, EPI_ISL_3801821, EPI_ISL_3801822
Labortorio Central de Saude Publica do Estado do Tocantins (LACEN/TO)	Laboratory of Respiratory Viruses and Measles, Oswaldo Cruz Institute, FIOCRUZ	Paola Resende et al	EPI_ISL_2645507, EPI_ISL_2645508, EPI_ISL_2645509, EPI_ISL_2645510, EPI_ISL_2645511, EPI_ISL_2645512, EPI_ISL_2645513, EPI_ISL_2863595, EPI_ISL_2863596, EPI_ISL_2863598, EPI_ISL_2863600, EPI_ISL_2983227, EPI_ISL_2983228, EPI_ISL_2983229, EPI_ISL_2983416, EPI_ISL_2983417, EPI_ISL_2983418, EPI_ISL_2983419, EPI_ISL_2983420, EPI_ISL_2983421, EPI_ISL_2983422, EPI_ISL_2983423, EPI_ISL_2983424, EPI_ISL_2983425, EPI_ISL_3190409, EPI_ISL_3190410, EPI_ISL_3190411
Laborzentrum Weser	Hannover Medical School, Institute of Virology	Lars Steinbrück et al	EPI_ISL_1268653, EPI_ISL_1268655, EPI_ISL_1268658, EPI_ISL_1268759, EPI_ISL_1268761, EPI_ISL_1268790, EPI_ISL_1268893
Labosud	CNR Virus des Infections Respiratoires - France SUD	Antonin Bal et al	EPI_ISL_900513, EPI_ISL_900524
Labotarorium Diagnostyki Molekularnej,Cytogenetyki i Cytometrii	1. National Institute of Public Health - National Institute of Hygiene; 2. Eurofins Genomics Europe Sequencing GmbH	Wołkowicz Tomasz et al	EPI_ISL_1394263, EPI_ISL_1394264, EPI_ISL_1394265, EPI_ISL_1394266, EPI_ISL_1394267, EPI_ISL_1394268, EPI_ISL_1394269, EPI_ISL_1538481, EPI_ISL_1538502, EPI_ISL_1538610, EPI_ISL_1538957, EPI_ISL_1538958, EPI_ISL_1538959
Labovedras	Instituto Nacional de Saude (INSA)	Borges et al	EPI_ISL_2340229, EPI_ISL_3071736
Labuan Hospital	Institute for Medical Research, Infectious Disease Research Centre, National Institutes of Health, Ministry of Health Malaysia	Kamel K et al	EPI_ISL_6774013, EPI_ISL_6774027
Labuan Hospital	Institute for Medical Research, Infectious Disease Research Centre, National Institutes of Health, Ministry of Health Malaysia	Suppiah J et al	EPI_ISL_1585270, EPI_ISL_1585271, EPI_ISL_2549741, EPI_ISL_2757931, EPI_ISL_2812651, EPI_ISL_2812971, EPI_ISL_2854048, EPI_ISL_2921611, EPI_ISL_2924057, EPI_ISL_2931921
Labuan State Health Department	Institute for Medical Research, Infectious Disease Research Centre, National Institutes of Health, Ministry of Health Malaysia	Kamel K et al	EPI_ISL_6774006
Lacen de Tocantins	Instituto Adolfo Lutz, Interdiciplinary Procedures Center, Strategic Laboratory	Claudio Tavares Sacchi et al	EPI_ISL_1358300, EPI_ISL_1358301, EPI_ISL_1358302, EPI_ISL_1358303
Ladismith (Alan Blyth) Hosp wc ABH	NHLS/UCT	Arash Iranzadeh et al	EPI_ISL_1817687, EPI_ISL_3506374, EPI_ISL_3506385, EPI_ISL_3506395, EPI_ISL_3506538, EPI_ISL_3690592, EPI_ISL_4884513, EPI_ISL_5524640
Ladismith (Nissenville) Clinic wc LAF	NHLS/UCT	Arash Iranzadeh et al	EPI_ISL_1534246, EPI_ISL_700466
Lady Michaelis CDC wc LMC	NHLS/UCT	Arash Iranzadeh et al	EPI_ISL_4816944
Lady Michaelis CDC wc LMC	NHLS/UCT	Sisonke et al	EPI_ISL_4817049
Laetitia Bam CHC	National Health Laboratory Service (NHLS), Tygerberg	Susan Engelbrecht et al	EPI_ISL_745124, EPI_ISL_745152
Lafene Health Center	Kansas State Veterinary Diagnostic Laboratory	Tyler Doerksen et al	EPI_ISL_1423977, EPI_ISL_1423978, EPI_ISL_1423979, EPI_ISL_1423980, EPI_ISL_1423981, EPI_ISL_1423982, EPI_ISL_1423983, EPI_ISL_1499106, EPI_ISL_1499107, EPI_ISL_1499108, EPI_ISL_1499109, EPI_ISL_1499110, EPI_ISL_1499111, EPI_ISL_1499595, EPI_ISL_1499596, EPI_ISL_1499597, EPI_ISL_1499598, EPI_ISL_1499599, EPI_ISL_1499600, EPI_ISL_1499601, EPI_ISL_1499602, EPI_ISL_1499603, EPI_ISL_1499604, EPI_ISL_1499605, EPI_ISL_1499606, EPI_ISL_1499607, EPI_ISL_1499608, EPI_ISL_1499609, EPI_ISL_1499610, EPI_ISL_1499611, EPI_ISL_1499612, EPI_ISL_1499613, EPI_ISL_1499614, EPI_ISL_1499615, EPI_ISL_1499616, EPI_ISL_1499617, EPI_ISL_1499618, EPI_ISL_1499619, EPI_ISL_1499620, EPI_ISL_1500666, EPI_ISL_1500667, EPI_ISL_1515790, EPI_ISL_1515791, EPI_ISL_1515792, EPI_ISL_1515793, EPI_ISL_1515794, EPI_ISL_1515795, EPI_ISL_1515796, EPI_ISL_1515797, EPI_ISL_1575816, EPI_ISL_1585045, EPI_ISL_1585046, EPI_ISL_1585048, EPI_ISL_1585049, EPI_ISL_1585050, EPI_ISL_1585051, EPI_ISL_1585383, EPI_ISL_2137737, EPI_ISL_2137738, EPI_ISL_2137739, EPI_ISL_2137740, EPI_ISL_2137741, EPI_ISL_2137742, EPI_ISL_2137743, EPI_ISL_2137744, EPI_ISL_2137746, EPI_ISL_2137748, EPI_ISL_2137750, EPI_ISL_2137751, EPI_ISL_2137752, EPI_ISL_2137753, EPI_ISL_2137754, EPI_ISL_2614398, EPI_ISL_2614399, EPI_ISL_2614400, EPI_ISL_2614401, EPI_ISL_2614402, EPI_ISL_2614403, EPI_ISL_2873839, EPI_ISL_2966701, EPI_ISL_2966703, EPI_ISL_2966704, EPI_ISL_3115566, EPI_ISL_3115567, EPI_ISL_3115569, EPI_ISL_3231264, EPI_ISL_3231265, EPI_ISL_3231266, EPI_ISL_3231267, EPI_ISL_3231268, EPI_ISL_3231269, EPI_ISL_3231270, EPI_ISL_3332898, EPI_ISL_3332900, EPI_ISL_3693310, EPI_ISL_3693311, EPI_ISL_3693312, EPI_ISL_3693313, EPI_ISL_3693314, EPI_ISL_3693315, EPI_ISL_3693316, EPI_ISL_3693317, EPI_ISL_3693318, EPI_ISL_3693320, EPI_ISL_3693321, EPI_ISL_3941711, EPI_ISL_3941712, EPI_ISL_3941713, EPI_ISL_3941714, EPI_ISL_3941715, EPI_ISL_3941716, EPI_ISL_3941717, EPI_ISL_3941718, EPI_ISL_3941719, EPI_ISL_3941720, EPI_ISL_3941721, EPI_ISL_3941722, EPI_ISL_3941724, EPI_ISL_3941725, EPI_ISL_3941726, EPI_ISL_3941727, EPI_ISL_3941728, EPI_ISL_4389952, EPI_ISL_4389954, EPI_ISL_4389956, EPI_ISL_4389959, EPI_ISL_4389962, EPI_ISL_4389965, EPI_ISL_4389968, EPI_ISL_4389971, EPI_ISL_4389984, EPI_ISL_4389997, EPI_ISL_4390008, EPI_ISL_4390019, EPI_ISL_4390022, EPI_ISL_4390025, EPI_ISL_4390028, EPI_ISL_4390031, EPI_ISL_4390033, EPI_ISL_4390055, EPI_ISL_4390067, EPI_ISL_4390080, EPI_ISL_4390091, EPI_ISL_4390094, EPI_ISL_4390097, EPI_ISL_4390100, EPI_ISL_4390103, EPI_ISL_4390106, EPI_ISL_4390109, EPI_ISL_4390112, EPI_ISL_4390115, EPI_ISL_4468120, EPI_ISL_4468121, EPI_ISL_4468122, EPI_ISL_4468123, EPI_ISL_4468124, EPI_ISL_4468125, EPI_ISL_4468126, EPI_ISL_4468127, EPI_ISL_4468128, EPI_ISL_4468129, EPI_ISL_4468130, EPI_ISL_4468131, EPI_ISL_4468132, EPI_ISL_4468133, EPI_ISL_4468134, EPI_ISL_4468135, EPI_ISL_4468136, EPI_ISL_4468137, EPI_ISL_4468138, EPI_ISL_4468139, EPI_ISL_4468140, EPI_ISL_4468141, EPI_ISL_4468142, EPI_ISL_4468143, EPI_ISL_4468144, EPI_ISL_4468145, EPI_ISL_4468146, EPI_ISL_4468147, EPI_ISL_4468148, EPI_ISL_4468149, EPI_ISL_4468150, EPI_ISL_4468151, EPI_ISL_4468152, EPI_ISL_4468153, EPI_ISL_4468154, EPI_ISL_4468155, EPI_ISL_4741875, EPI_ISL_4741876, EPI_ISL_4741877, EPI_ISL_4741878, EPI_ISL_4741879, EPI_ISL_4741880, EPI_ISL_4741881, EPI_ISL_4741882, EPI_ISL_4741883, EPI_ISL_4741884, EPI_ISL_4741885, EPI_ISL_4741886, EPI_ISL_4741887, EPI_ISL_4741888, EPI_ISL_4741889, EPI_ISL_4741890, EPI_ISL_4741891, EPI_ISL_4741892, EPI_ISL_4741893, EPI_ISL_5330419, EPI_ISL_5330420, EPI_ISL_5330421, EPI_ISL_5330422, EPI_ISL_5330423, EPI_ISL_5330424, EPI_ISL_5330425, EPI_ISL_5330426, EPI_ISL_5330427, EPI_ISL_5330428, EPI_ISL_5330429, EPI_ISL_5330430, EPI_ISL_5330431, EPI_ISL_6367650, EPI_ISL_6367651, EPI_ISL_6367652
Lagos State Biobank, Lagos, Nigeria	54gene Molecular Genetics Laboratory, Nigeria	Oluwatimilehin Adewumi et al	EPI_ISL_4201628, EPI_ISL_4201629, EPI_ISL_4201630, EPI_ISL_4201631, EPI_ISL_4201632, EPI_ISL_4201633, EPI_ISL_4201634, EPI_ISL_4201635, EPI_ISL_4201636, EPI_ISL_4201637, EPI_ISL_4201638, EPI_ISL_4201639, EPI_ISL_4201640, EPI_ISL_4201641, EPI_ISL_4201642, EPI_ISL_4201643, EPI_ISL_4201644, EPI_ISL_4201645, EPI_ISL_4201646, EPI_ISL_4201647, EPI_ISL_4201648, EPI_ISL_4201649, EPI_ISL_4201650, EPI_ISL_4201651, EPI_ISL_4201652, EPI_ISL_4201653, EPI_ISL_4201654, EPI_ISL_4201655, EPI_ISL_4201656, EPI_ISL_4201657, EPI_ISL_4201658, EPI_ISL_4201659, EPI_ISL_4201660, EPI_ISL_4201661, EPI_ISL_4201662, EPI_ISL_4201663, EPI_ISL_4201664, EPI_ISL_4201665, EPI_ISL_4201666, EPI_ISL_4201667, EPI_ISL_4201668, EPI_ISL_4201669, EPI_ISL_4201670, EPI_ISL_4201671, EPI_ISL_4201672, EPI_ISL_4201673, EPI_ISL_4201674, EPI_ISL_4201675, EPI_ISL_4201676, EPI_ISL_4201677, EPI_ISL_4201678, EPI_ISL_4201679, EPI_ISL_4201680, EPI_ISL_4201681, EPI_ISL_4201682, EPI_ISL_4201683, EPI_ISL_4201684, EPI_ISL_4201685, EPI_ISL_4201686, EPI_ISL_4201687, EPI_ISL_4201688, EPI_ISL_4201689, EPI_ISL_4201690, EPI_ISL_4201691, EPI_ISL_4201692, EPI_ISL_4201693, EPI_ISL_4201694, EPI_ISL_4201695, EPI_ISL_4201696, EPI_ISL_4201697, EPI_ISL_4201698, EPI_ISL_4201699, EPI_ISL_4201700, EPI_ISL_4201701, EPI_ISL_4201702, EPI_ISL_4201703, EPI_ISL_4201704, EPI_ISL_4201705, EPI_ISL_4201706, EPI_ISL_4201707, EPI_ISL_4201708, EPI_ISL_4201709, EPI_ISL_4201710, EPI_ISL_4201711, EPI_ISL_4201712, EPI_ISL_4201713, EPI_ISL_4201714, EPI_ISL_4201715, EPI_ISL_4201716, EPI_ISL_4201717, EPI_ISL_4201718, EPI_ISL_4201719, EPI_ISL_4201720, EPI_ISL_4201721, EPI_ISL_4201722, EPI_ISL_4201723, EPI_ISL_4201724, EPI_ISL_4201725, EPI_ISL_4201726, EPI_ISL_4201729, EPI_ISL_4201730, EPI_ISL_4201731, EPI_ISL_4201732, EPI_ISL_4201734, EPI_ISL_4201735, EPI_ISL_4201736, EPI_ISL_4201737, EPI_ISL_4201742, EPI_ISL_4201743, EPI_ISL_4201744, EPI_ISL_4201746, EPI_ISL_4201749, EPI_ISL_4201750, EPI_ISL_4201751, EPI_ISL_4201753, EPI_ISL_4201754, EPI_ISL_4201757, EPI_ISL_4201758, EPI_ISL_4201761, EPI_ISL_4201762, EPI_ISL_4201763, EPI_ISL_4201764, EPI_ISL_4201766, EPI_ISL_4201767, EPI_ISL_4201768, EPI_ISL_4201769, EPI_ISL_4201770, EPI_ISL_4201771, EPI_ISL_4201772, EPI_ISL_4201773, EPI_ISL_4201774, EPI_ISL_4201775, EPI_ISL_4201776, EPI_ISL_4201777, EPI_ISL_4201778, EPI_ISL_4201779, EPI_ISL_4201780, EPI_ISL_4201781, EPI_ISL_4201782, EPI_ISL_4201783, EPI_ISL_4201784, EPI_ISL_4201785, EPI_ISL_4201786, EPI_ISL_4201787, EPI_ISL_4201788, EPI_ISL_4201789, EPI_ISL_4201790, EPI_ISL_4201791, EPI_ISL_4201792, EPI_ISL_4201793, EPI_ISL_4201794, EPI_ISL_4201795, EPI_ISL_4201796, EPI_ISL_4201797, EPI_ISL_4201798, EPI_ISL_4201799, EPI_ISL_4201800, EPI_ISL_4201801, EPI_ISL_4201802, EPI_ISL_4201804, EPI_ISL_4201805, EPI_ISL_4201807, EPI_ISL_4201808, EPI_ISL_4201809, EPI_ISL_4201810
Laguna Holy Family Hospital, Inc.	Philippine Genome Center	Francis A. Tablizo et al	EPI_ISL_2155729, EPI_ISL_2155730
Laguna Medical Center, Inc	Research Institute for Tropical Medicine	Hannah Leah Morito et al	EPI_ISL_1069174
Laguna Provincial Hospital - San Pablo District Hospital	Philippine Genome Center	Cynthia P. Saloma et al	EPI_ISL_4712489, EPI_ISL_4712903, EPI_ISL_4713005, EPI_ISL_4713129, EPI_ISL_4713172, EPI_ISL_4713237, EPI_ISL_4713280, EPI_ISL_4713329, EPI_ISL_4713441, EPI_ISL_4713490, EPI_ISL_4713568, EPI_ISL_4741239, EPI_ISL_4741261, EPI_ISL_4741262, EPI_ISL_4741264, EPI_ISL_4741276, EPI_ISL_4741279, EPI_ISL_4741284, EPI_ISL_4741286, EPI_ISL_4741288, EPI_ISL_4741308, EPI_ISL_4741318, EPI_ISL_4741320, EPI_ISL_4741353, EPI_ISL_4741367, EPI_ISL_4741371, EPI_ISL_4741376, EPI_ISL_4741388, EPI_ISL_4741398, EPI_ISL_4741405, EPI_ISL_4741418, EPI_ISL_4741427, EPI_ISL_4741428, EPI_ISL_4741439, EPI_ISL_4741457, EPI_ISL_4741459, EPI_ISL_4741472, EPI_ISL_4741491, EPI_ISL_4741500, EPI_ISL_4741507, EPI_ISL_4741509, EPI_ISL_4741520, EPI_ISL_4741528, EPI_ISL_4741540, EPI_ISL_4741547, EPI_ISL_4741548, EPI_ISL_4741549, EPI_ISL_4741555, EPI_ISL_4741568, EPI_ISL_4741572, EPI_ISL_4741573, EPI_ISL_4741581, EPI_ISL_4741590, EPI_ISL_4741601, EPI_ISL_4741606, EPI_ISL_4741613, EPI_ISL_4741614, EPI_ISL_4741616, EPI_ISL_4741617, EPI_ISL_4741618, EPI_ISL_4741619, EPI_ISL_4741620, EPI_ISL_4741621, EPI_ISL_4741622, EPI_ISL_4741623, EPI_ISL_4741624, EPI_ISL_4741998, EPI_ISL_4742060, EPI_ISL_4742089, EPI_ISL_4742098, EPI_ISL_4742105, EPI_ISL_4742114, EPI_ISL_4742151, EPI_ISL_4742174, EPI_ISL_4742180, EPI_ISL_4742182, EPI_ISL_4742275, EPI_ISL_4742285, EPI_ISL_4742290, EPI_ISL_4742291, EPI_ISL_4742292, EPI_ISL_4742301, EPI_ISL_4742305, EPI_ISL_4742308, EPI_ISL_4742312, EPI_ISL_4742320, EPI_ISL_4742323, EPI_ISL_4742325, EPI_ISL_5537551, EPI_ISL_5538099, EPI_ISL_5539290, EPI_ISL_5540739, EPI_ISL_5541062, EPI_ISL_5541495, EPI_ISL_5541496, EPI_ISL_5541503, EPI_ISL_5541608, EPI_ISL_5542222, EPI_ISL_5542961, EPI_ISL_5543013, EPI_ISL_5543096, EPI_ISL_5543475, EPI_ISL_5543770, EPI_ISL_5544385, EPI_ISL_5544387, EPI_ISL_5544417, EPI_ISL_5552069, EPI_ISL_5552903, EPI_ISL_5553213, EPI_ISL_5553316, EPI_ISL_5553465, EPI_ISL_5554833, EPI_ISL_5555298, EPI_ISL_5561986, EPI_ISL_5562110, EPI_ISL_5562131, EPI_ISL_5562812, EPI_ISL_5566296, EPI_ISL_5567019, EPI_ISL_5567419, EPI_ISL_5567664, EPI_ISL_5567766, EPI_ISL_5567827, EPI_ISL_5568119, EPI_ISL_5568187, EPI_ISL_5568220, EPI_ISL_5568331, EPI_ISL_5568737, EPI_ISL_5568771, EPI_ISL_5569200, EPI_ISL_5569572, EPI_ISL_5569669, EPI_ISL_5569726, EPI_ISL_5569938, EPI_ISL_5570041, EPI_ISL_5570107, EPI_ISL_5570708, EPI_ISL_5570929
