## Supplementary Data 1 for "Identifying SARS-CoV-2 regional introductions and transmission clusters in real time": gisaid_credits.tsv (part 31 of 56)

originating_lab	submitting_lab	authors	gisaid_epi_isl
Laguna Provincial Hospital - San Pablo District Hospital	Philippine Genome Center	Francis A. Tablizo et al	EPI_ISL_2155069, EPI_ISL_2155106, EPI_ISL_2155158, EPI_ISL_2155160, EPI_ISL_2155188, EPI_ISL_2155199, EPI_ISL_2155212, EPI_ISL_2155271, EPI_ISL_2155345, EPI_ISL_2155640, EPI_ISL_2155972, EPI_ISL_2156407, EPI_ISL_2156420, EPI_ISL_2156489, EPI_ISL_2156524, EPI_ISL_2156637, EPI_ISL_2188046, EPI_ISL_2188205, EPI_ISL_2188206, EPI_ISL_2188909, EPI_ISL_2188999, EPI_ISL_2189321, EPI_ISL_2189333, EPI_ISL_2189339, EPI_ISL_2189353, EPI_ISL_2189359, EPI_ISL_2189398, EPI_ISL_2189413, EPI_ISL_2859610, EPI_ISL_2859619, EPI_ISL_2859650, EPI_ISL_2859660, EPI_ISL_2859747, EPI_ISL_2859783, EPI_ISL_2859803, EPI_ISL_2859804, EPI_ISL_2859809, EPI_ISL_2859821, EPI_ISL_2859827, EPI_ISL_2859924, EPI_ISL_2860012, EPI_ISL_2860034, EPI_ISL_2860054, EPI_ISL_2860085, EPI_ISL_2860115, EPI_ISL_2860116, EPI_ISL_2860152, EPI_ISL_2860171
Lahad Datu Area Health Office	Institute for Medical Research, Infectious Disease Research Centre, National Institutes of Health, Ministry of Health Malaysia	Suppiah J et al	EPI_ISL_3762823, EPI_ISL_3762824
Lahad Datu Hospital	Institute for Medical Research, Infectious Disease Research Centre, National Institutes of Health, Ministry of Health Malaysia	Kamel K et al	EPI_ISL_6773972, EPI_ISL_6773973, EPI_ISL_6773975, EPI_ISL_6773993, EPI_ISL_6774007, EPI_ISL_6774009, EPI_ISL_6774010, EPI_ISL_6774011, EPI_ISL_6774012, EPI_ISL_6774026, EPI_ISL_6774037, EPI_ISL_6774054
Lahad Datu Hospital	Institute for Medical Research, Infectious Disease Research Centre, National Institutes of Health, Ministry of Health Malaysia	Suppiah J et al	EPI_ISL_2854068, EPI_ISL_4096793, EPI_ISL_4096794, EPI_ISL_4348240, EPI_ISL_4348270, EPI_ISL_4348272, EPI_ISL_4730425, EPI_ISL_4730443, EPI_ISL_4730449, EPI_ISL_4730450, EPI_ISL_5095024, EPI_ISL_5395847, EPI_ISL_5395851, EPI_ISL_5395855, EPI_ISL_5395935, EPI_ISL_5395940, EPI_ISL_5395982, EPI_ISL_5804690, EPI_ISL_5804703, EPI_ISL_6342887, EPI_ISL_6422346
Lakargruppen	The Public Health Agency of Sweden	Boris Klanger et al	EPI_ISL_434669
Lakargruppen	The Public Health Agency of Sweden	Oskar Karlsson Lindsjo et al	EPI_ISL_475515
Lam Wah Ee Hospital	Institute for Medical Research, Infectious Disease Research Centre, National Institutes of Health, Ministry of Health Malaysia	Suppiah J et al	EPI_ISL_5114309
Lamlukka Hospital	National Institute of Health, Department of Medical Sciences, Ministry of Public Health, Thailand	Pilailuk Okada et al	EPI_ISL_6324675, EPI_ISL_6325080, EPI_ISL_6594361, EPI_ISL_6594362, EPI_ISL_6599891, EPI_ISL_6599893
Lamphun Hospital	Division of Genomic Medicine and Innovation support,Department of Medical Sciences, Ministry of Public Health, Thailand	Surakameth Mahasirimongkol et al	EPI_ISL_3827316, EPI_ISL_3827318, EPI_ISL_3827319, EPI_ISL_3827320, EPI_ISL_3827324, EPI_ISL_3827325, EPI_ISL_3827326, EPI_ISL_3827327, EPI_ISL_3827328, EPI_ISL_3827488
Lancet	NHLS/UCT	Arash Iranzadeh et al	EPI_ISL_3506357, EPI_ISL_3506362, EPI_ISL_3506365, EPI_ISL_3506367, EPI_ISL_3506371, EPI_ISL_3506373, EPI_ISL_3506377, EPI_ISL_3506380, EPI_ISL_3506383, EPI_ISL_3506392, EPI_ISL_3506393, EPI_ISL_3506398, EPI_ISL_3506399, EPI_ISL_3506406, EPI_ISL_3506407, EPI_ISL_3506408, EPI_ISL_3506410, EPI_ISL_3506411, EPI_ISL_3506415, EPI_ISL_3506416, EPI_ISL_3506417, EPI_ISL_3506418, EPI_ISL_3506462, EPI_ISL_3506463, EPI_ISL_3506464, EPI_ISL_3506465, EPI_ISL_3506466, EPI_ISL_3506481, EPI_ISL_3506489, EPI_ISL_3506490, EPI_ISL_3506539, EPI_ISL_3506540, EPI_ISL_3506541, EPI_ISL_3506542, EPI_ISL_3506543, EPI_ISL_3506544, EPI_ISL_3506545, EPI_ISL_3506546, EPI_ISL_3506548, EPI_ISL_3506549, EPI_ISL_3506550, EPI_ISL_3506551, EPI_ISL_3506552, EPI_ISL_3506553, EPI_ISL_3506554, EPI_ISL_3690557, EPI_ISL_3690560, EPI_ISL_3690561, EPI_ISL_3690567, EPI_ISL_3690568, EPI_ISL_3690569, EPI_ISL_3690578, EPI_ISL_3690590, EPI_ISL_3690593, EPI_ISL_3690594, EPI_ISL_3690595, EPI_ISL_3690596, EPI_ISL_3690597, EPI_ISL_3690598, EPI_ISL_3690602, EPI_ISL_3690607, EPI_ISL_3690615, EPI_ISL_3690616, EPI_ISL_3957785, EPI_ISL_3957854, EPI_ISL_3957856, EPI_ISL_3957857, EPI_ISL_3957858, EPI_ISL_3957859, EPI_ISL_3957860, EPI_ISL_3957861, EPI_ISL_3957862, EPI_ISL_3957863, EPI_ISL_3957864, EPI_ISL_3957865, EPI_ISL_4816975, EPI_ISL_4816976, EPI_ISL_4816978, EPI_ISL_4816979, EPI_ISL_4816980, EPI_ISL_4816981, EPI_ISL_4816982, EPI_ISL_4816983, EPI_ISL_4816986, EPI_ISL_4816987, EPI_ISL_4817024, EPI_ISL_4817025, EPI_ISL_4817026, EPI_ISL_4817027, EPI_ISL_4817028, EPI_ISL_4817029, EPI_ISL_4817030, EPI_ISL_4817031, EPI_ISL_4817032, EPI_ISL_4817033, EPI_ISL_4817034, EPI_ISL_4817035, EPI_ISL_4817036, EPI_ISL_4817037, EPI_ISL_4817038, EPI_ISL_4817039, EPI_ISL_4817040, EPI_ISL_4817041, EPI_ISL_4817042, EPI_ISL_4817043, EPI_ISL_4817044, EPI_ISL_4884442, EPI_ISL_4884515, EPI_ISL_4884516, EPI_ISL_4884517, EPI_ISL_4884518, EPI_ISL_4884519, EPI_ISL_4884520, EPI_ISL_4884521, EPI_ISL_4884522, EPI_ISL_4884524, EPI_ISL_4884525, EPI_ISL_4884526, EPI_ISL_4884527, EPI_ISL_5195376, EPI_ISL_5195377, EPI_ISL_5195417, EPI_ISL_5195418, EPI_ISL_5195419, EPI_ISL_5195420, EPI_ISL_5195421, EPI_ISL_5195422, EPI_ISL_5195423, EPI_ISL_5195424, EPI_ISL_5524589, EPI_ISL_5524590, EPI_ISL_5524591, EPI_ISL_5524657, EPI_ISL_5524658, EPI_ISL_5524659, EPI_ISL_5524660, EPI_ISL_5524661, EPI_ISL_5524662, EPI_ISL_5524663, EPI_ISL_5524664, EPI_ISL_5524665, EPI_ISL_5524666, EPI_ISL_6010138, EPI_ISL_6010228, EPI_ISL_6010229, EPI_ISL_6010230, EPI_ISL_6010231, EPI_ISL_6010232, EPI_ISL_6010233, EPI_ISL_6010234, EPI_ISL_6010235, EPI_ISL_6010236, EPI_ISL_6010237, EPI_ISL_6010238, EPI_ISL_6010239, EPI_ISL_6436405, EPI_ISL_6436406, EPI_ISL_6436407, EPI_ISL_6436458, EPI_ISL_6436459, EPI_ISL_6436460, EPI_ISL_6436461, EPI_ISL_6436462, EPI_ISL_6436463, EPI_ISL_6436464, EPI_ISL_6436465, EPI_ISL_6436466, EPI_ISL_6436467, EPI_ISL_6436468, EPI_ISL_6436469, EPI_ISL_6436470
Lancet	NHLS/UCT	Sisonke et al	EPI_ISL_3506424, EPI_ISL_3506440, EPI_ISL_3506559, EPI_ISL_3506560, EPI_ISL_3957855, EPI_ISL_4817084, EPI_ISL_4884523
Lancet	National Health Laboratory Service (NHLS), Tygerberg	Susan Engelbrecht et al	EPI_ISL_660130, EPI_ISL_660131, EPI_ISL_660132, EPI_ISL_660133, EPI_ISL_660134, EPI_ISL_660135, EPI_ISL_660136
Lancet	National Institute for Communicable Diseases of the National Health Laboratory Service	Amoako DG et al	EPI_ISL_2828731, EPI_ISL_2828732, EPI_ISL_5510283, EPI_ISL_5510348, EPI_ISL_5510369, EPI_ISL_5510476
Lancet Laboratories	National Institute for Communicable Diseases of the National Health Laboratory Service	Allam M et al	EPI_ISL_622943, EPI_ISL_622946, EPI_ISL_622947, EPI_ISL_622948, EPI_ISL_622949, EPI_ISL_622950, EPI_ISL_622951, EPI_ISL_622952, EPI_ISL_622953, EPI_ISL_622955, EPI_ISL_622956, EPI_ISL_622957, EPI_ISL_622959, EPI_ISL_622960, EPI_ISL_622961, EPI_ISL_622962, EPI_ISL_622963, EPI_ISL_622964, EPI_ISL_622965, EPI_ISL_622966, EPI_ISL_622967, EPI_ISL_622968, EPI_ISL_622969, EPI_ISL_622978, EPI_ISL_622983, EPI_ISL_622985, EPI_ISL_622986, EPI_ISL_622988, EPI_ISL_622990, EPI_ISL_622994, EPI_ISL_623064, EPI_ISL_623068, EPI_ISL_623073
Lancet Laboratories	National Institute for Communicable Diseases of the National Health Laboratory Service	Amoako DG et al	EPI_ISL_2013037, EPI_ISL_2013040, EPI_ISL_2013048, EPI_ISL_2013049, EPI_ISL_2013050, EPI_ISL_2013051, EPI_ISL_2013052, EPI_ISL_2013053
Lancet Laboratory	National Institute for Communicable Diseases of the National Health Laboratory Service	Amoako DG et al	EPI_ISL_2984866, EPI_ISL_2984867, EPI_ISL_2984868, EPI_ISL_2984869, EPI_ISL_2984870, EPI_ISL_2984871, EPI_ISL_2984872, EPI_ISL_2984873, EPI_ISL_3073888, EPI_ISL_3073889, EPI_ISL_3073890, EPI_ISL_3073891, EPI_ISL_3073892, EPI_ISL_3073893, EPI_ISL_3073894, EPI_ISL_3073895, EPI_ISL_3073896, EPI_ISL_3073898, EPI_ISL_3073899, EPI_ISL_3073900, EPI_ISL_3073901, EPI_ISL_3073902, EPI_ISL_3073903, EPI_ISL_3073904, EPI_ISL_3073905, EPI_ISL_3073906, EPI_ISL_3073907, EPI_ISL_3073908, EPI_ISL_3073909, EPI_ISL_3073910, EPI_ISL_3073911, EPI_ISL_3074042, EPI_ISL_3074043, EPI_ISL_3074044, EPI_ISL_3074046, EPI_ISL_3074047, EPI_ISL_3074048, EPI_ISL_3074049, EPI_ISL_3074050, EPI_ISL_3074051, EPI_ISL_3074052, EPI_ISL_3074053, EPI_ISL_3074054, EPI_ISL_3074055, EPI_ISL_3074056, EPI_ISL_3149307
Lancet lab	NHLS/UCT	Arash Iranzadeh et al	EPI_ISL_3207514
Lancet lab	NHLS/UCT	Sisonke et al	EPI_ISL_3207505, EPI_ISL_3207506, EPI_ISL_3207507, EPI_ISL_3207508, EPI_ISL_3207509, EPI_ISL_3207574, EPI_ISL_3207575, EPI_ISL_3207577, EPI_ISL_3207578, EPI_ISL_3207579, EPI_ISL_3207580, EPI_ISL_3207581, EPI_ISL_3207582, EPI_ISL_3207583, EPI_ISL_3207584, EPI_ISL_3207585, EPI_ISL_3207586, EPI_ISL_3207587
Landesamt für Verbraucherschutz Sachsen Anhalt, Magdeburg	Institute of Medical Microbiology and Hospital Hygiene	Prof. Dr. Achim Kaasch et al	EPI_ISL_1034795, EPI_ISL_1034797, EPI_ISL_1034800, EPI_ISL_1034801, EPI_ISL_1034802, EPI_ISL_1034803, EPI_ISL_1034805, EPI_ISL_1034812, EPI_ISL_1034813, EPI_ISL_1034814, EPI_ISL_1034817, EPI_ISL_1034821, EPI_ISL_1034822, EPI_ISL_1034823, EPI_ISL_1034824, EPI_ISL_1034825, EPI_ISL_1034826, EPI_ISL_1034830, EPI_ISL_1034835, EPI_ISL_1034848, EPI_ISL_1034852, EPI_ISL_1034853, EPI_ISL_1034855, EPI_ISL_1034856, EPI_ISL_1034857, EPI_ISL_1034858, EPI_ISL_1034859, EPI_ISL_1034860, EPI_ISL_1034861, EPI_ISL_1034862, EPI_ISL_1034863, EPI_ISL_1034864, EPI_ISL_1034865, EPI_ISL_1034880, EPI_ISL_1034881, EPI_ISL_1034882, EPI_ISL_1034883, EPI_ISL_1034884, EPI_ISL_1034885, EPI_ISL_1034886, EPI_ISL_1034887, EPI_ISL_1034888, EPI_ISL_1034889, EPI_ISL_1034890, EPI_ISL_1034891, EPI_ISL_1034892, EPI_ISL_1034894, EPI_ISL_1034895, EPI_ISL_1034896, EPI_ISL_1034902, EPI_ISL_1034903, EPI_ISL_1034904, EPI_ISL_1034905, EPI_ISL_1034906, EPI_ISL_1034911, EPI_ISL_1034912, EPI_ISL_1034913, EPI_ISL_1034914, EPI_ISL_1034915, EPI_ISL_1279615, EPI_ISL_1279617, EPI_ISL_1279620, EPI_ISL_1279621, EPI_ISL_1279623, EPI_ISL_1279624, EPI_ISL_1279627, EPI_ISL_1279630, EPI_ISL_1279638, EPI_ISL_1279639, EPI_ISL_1279640, EPI_ISL_1279641, EPI_ISL_1279642, EPI_ISL_1279643, EPI_ISL_1279644, EPI_ISL_1279645, EPI_ISL_1279646, EPI_ISL_1279649, EPI_ISL_1279650, EPI_ISL_1279653, EPI_ISL_1279654, EPI_ISL_1279655, EPI_ISL_1279656, EPI_ISL_1279657, EPI_ISL_1279658, EPI_ISL_1279659, EPI_ISL_1279665, EPI_ISL_1279666, EPI_ISL_1279667, EPI_ISL_1279668, EPI_ISL_1279669, EPI_ISL_1279670, EPI_ISL_1279678, EPI_ISL_1279679, EPI_ISL_1279680, EPI_ISL_1279681, EPI_ISL_1279682, EPI_ISL_1279683, EPI_ISL_1279684, EPI_ISL_1279691, EPI_ISL_1279692, EPI_ISL_1279693, EPI_ISL_1279694, EPI_ISL_1279695, EPI_ISL_1279696, EPI_ISL_1279697, EPI_ISL_1279704, EPI_ISL_1279705, EPI_ISL_1279709, EPI_ISL_1279710, EPI_ISL_1279711, EPI_ISL_1279712, EPI_ISL_1279719, EPI_ISL_1279720, EPI_ISL_1279721, EPI_ISL_1279722, EPI_ISL_1279723, EPI_ISL_1279724, EPI_ISL_1279725, EPI_ISL_1279726, EPI_ISL_1279727, EPI_ISL_1279728, EPI_ISL_1279729, EPI_ISL_1279730, EPI_ISL_1279731, EPI_ISL_1279733, EPI_ISL_1279738, EPI_ISL_1279739, EPI_ISL_1279740, EPI_ISL_1279741, EPI_ISL_1279742, EPI_ISL_1279743, EPI_ISL_1279744, EPI_ISL_1279748, EPI_ISL_1279749, EPI_ISL_1279750, EPI_ISL_1279751, EPI_ISL_1279752, EPI_ISL_1279753, EPI_ISL_1279757, EPI_ISL_1279758, EPI_ISL_1279759, EPI_ISL_1279760, EPI_ISL_1279761, EPI_ISL_1279762, EPI_ISL_1279763, EPI_ISL_1279764, EPI_ISL_1279765, EPI_ISL_1279769, EPI_ISL_1279770, EPI_ISL_1279774, EPI_ISL_1279786, EPI_ISL_1279787, EPI_ISL_1279788, EPI_ISL_1279789, EPI_ISL_1279790, EPI_ISL_1279793, EPI_ISL_1279794, EPI_ISL_1279795, EPI_ISL_1279796, EPI_ISL_1279797, EPI_ISL_1279798, EPI_ISL_1279799, EPI_ISL_1279801, EPI_ISL_1279802, EPI_ISL_1279803, EPI_ISL_1279804, EPI_ISL_1279809, EPI_ISL_1279810, EPI_ISL_1279811, EPI_ISL_1279812, EPI_ISL_1279816, EPI_ISL_1279817, EPI_ISL_1279818, EPI_ISL_1279820, EPI_ISL_1279822, EPI_ISL_1279823, EPI_ISL_1279824, EPI_ISL_1279825, EPI_ISL_1279826, EPI_ISL_1279827, EPI_ISL_1279829, EPI_ISL_1279830, EPI_ISL_1279842, EPI_ISL_1279843, EPI_ISL_1279849, EPI_ISL_1279850, EPI_ISL_1279857, EPI_ISL_1279858, EPI_ISL_1279859, EPI_ISL_1279860, EPI_ISL_1279861, EPI_ISL_1279862, EPI_ISL_1279863, EPI_ISL_1279864, EPI_ISL_1279874, EPI_ISL_1279880, EPI_ISL_1279881, EPI_ISL_1279882, EPI_ISL_1279883, EPI_ISL_1279884, EPI_ISL_1279885, EPI_ISL_1279886, EPI_ISL_1279887, EPI_ISL_1279888, EPI_ISL_1279889, EPI_ISL_1279890, EPI_ISL_1361657, EPI_ISL_1361658, EPI_ISL_1361659, EPI_ISL_1361660, EPI_ISL_1361661, EPI_ISL_1361662, EPI_ISL_1361663, EPI_ISL_1361664, EPI_ISL_1361665, EPI_ISL_1361666, EPI_ISL_1361667, EPI_ISL_1361668, EPI_ISL_1361669, EPI_ISL_1361670, EPI_ISL_1361671, EPI_ISL_1361672, EPI_ISL_1361673, EPI_ISL_1361674, EPI_ISL_1361675, EPI_ISL_1361676, EPI_ISL_1361677, EPI_ISL_1361678, EPI_ISL_1361679, EPI_ISL_1361680, EPI_ISL_1361681, EPI_ISL_1361682, EPI_ISL_1361683, EPI_ISL_1361684, EPI_ISL_1361685, EPI_ISL_1361686, EPI_ISL_1361687, EPI_ISL_1361688, EPI_ISL_1361689, EPI_ISL_1361690, EPI_ISL_1361691, EPI_ISL_1361692, EPI_ISL_1361703, EPI_ISL_1361704, EPI_ISL_1361705, EPI_ISL_1361706, EPI_ISL_1361707, EPI_ISL_1361708, EPI_ISL_1361713, EPI_ISL_1361714, EPI_ISL_1361715, EPI_ISL_1361716, EPI_ISL_1361717, EPI_ISL_1361718, EPI_ISL_1361719, EPI_ISL_1361720, EPI_ISL_1361721, EPI_ISL_1361722, EPI_ISL_1361723, EPI_ISL_1361724, EPI_ISL_1361725, EPI_ISL_1361726, EPI_ISL_1361727, EPI_ISL_1361728, EPI_ISL_1361729, EPI_ISL_1361730, EPI_ISL_1361731, EPI_ISL_1361732, EPI_ISL_1361733, EPI_ISL_1361734, EPI_ISL_1361735, EPI_ISL_1361736, EPI_ISL_1361737, EPI_ISL_1361738, EPI_ISL_1361739, EPI_ISL_1361740, EPI_ISL_1361741, EPI_ISL_1361742, EPI_ISL_1361743, EPI_ISL_1361744, EPI_ISL_1361745, EPI_ISL_1361746, EPI_ISL_1361747, EPI_ISL_1361748, EPI_ISL_1361749, EPI_ISL_1361750, EPI_ISL_1361752, EPI_ISL_1361753, EPI_ISL_1361754, EPI_ISL_1361755, EPI_ISL_1361756, EPI_ISL_1361757, EPI_ISL_1361758, EPI_ISL_1361759, EPI_ISL_1361760, EPI_ISL_1361761, EPI_ISL_1361762, EPI_ISL_1361763, EPI_ISL_1361764, EPI_ISL_1361765, EPI_ISL_1361766, EPI_ISL_1361767, EPI_ISL_1361768, EPI_ISL_1361769, EPI_ISL_1361770, EPI_ISL_1361771, EPI_ISL_1361772, EPI_ISL_1361773, EPI_ISL_1361783, EPI_ISL_1361784, EPI_ISL_1361785, EPI_ISL_1361786, EPI_ISL_1361787, EPI_ISL_1361788, EPI_ISL_1361789, EPI_ISL_1361790, EPI_ISL_1361791, EPI_ISL_1361792, EPI_ISL_1361793, EPI_ISL_1361794, EPI_ISL_1361795, EPI_ISL_1361796, EPI_ISL_1361797, EPI_ISL_1361798, EPI_ISL_1361799, EPI_ISL_1361800, EPI_ISL_1361801, EPI_ISL_1361802, EPI_ISL_1361803, EPI_ISL_1361804, EPI_ISL_1361805, EPI_ISL_1361806, EPI_ISL_1361807, EPI_ISL_1361808, EPI_ISL_1361809, EPI_ISL_1361810, EPI_ISL_1361811, EPI_ISL_1361812, EPI_ISL_1361813, EPI_ISL_1361814, EPI_ISL_1361815, EPI_ISL_1361816, EPI_ISL_1361817, EPI_ISL_1361818, EPI_ISL_1361819, EPI_ISL_1361820, EPI_ISL_1361821, EPI_ISL_1361822, EPI_ISL_1361836, EPI_ISL_1361837, EPI_ISL_1361838, EPI_ISL_1361839, EPI_ISL_1361840, EPI_ISL_1361841, EPI_ISL_1361842, EPI_ISL_1361843, EPI_ISL_1361844, EPI_ISL_1361845, EPI_ISL_1361846, EPI_ISL_1361847, EPI_ISL_1361848, EPI_ISL_1361849, EPI_ISL_1361850, EPI_ISL_1361851, EPI_ISL_1361852, EPI_ISL_1361853, EPI_ISL_1361854, EPI_ISL_1361855, EPI_ISL_1361856, EPI_ISL_1361857, EPI_ISL_1361858, EPI_ISL_1361859, EPI_ISL_1361860, EPI_ISL_1361861, EPI_ISL_1361862, EPI_ISL_1361863, EPI_ISL_1361864, EPI_ISL_1361865, EPI_ISL_1361866, EPI_ISL_1361867, EPI_ISL_1361868, EPI_ISL_1361875, EPI_ISL_1361876, EPI_ISL_1361877, EPI_ISL_1361878, EPI_ISL_1361879, EPI_ISL_1361880, EPI_ISL_1361881, EPI_ISL_1361882, EPI_ISL_1361883, EPI_ISL_1361884, EPI_ISL_1361885, EPI_ISL_1361886, EPI_ISL_1361887, EPI_ISL_1361888, EPI_ISL_1361889, EPI_ISL_1361890, EPI_ISL_1361891, EPI_ISL_1361892, EPI_ISL_1361893, EPI_ISL_1361894, EPI_ISL_1361895, EPI_ISL_1361896, EPI_ISL_1361897, EPI_ISL_1361898, EPI_ISL_1361899, EPI_ISL_1361900, EPI_ISL_1361901, EPI_ISL_1361902, EPI_ISL_1361903, EPI_ISL_1361904, EPI_ISL_1361905, EPI_ISL_1361909, EPI_ISL_1361910, EPI_ISL_1361911, EPI_ISL_1361912, EPI_ISL_1361913, EPI_ISL_1361914, EPI_ISL_1361915, EPI_ISL_1361916, EPI_ISL_1361917, EPI_ISL_1361918, EPI_ISL_1361919, EPI_ISL_1361920, EPI_ISL_1361921, EPI_ISL_1361922, EPI_ISL_1361923, EPI_ISL_1361924, EPI_ISL_1361925, EPI_ISL_1361926, EPI_ISL_1361927, EPI_ISL_1361928, EPI_ISL_1361929, EPI_ISL_1361930, EPI_ISL_1361931, EPI_ISL_1361932, EPI_ISL_1361933, EPI_ISL_1361934, EPI_ISL_1670002, EPI_ISL_1670003, EPI_ISL_1670004, EPI_ISL_1670005, EPI_ISL_1670006, EPI_ISL_1670011, EPI_ISL_1670012, EPI_ISL_1670013, EPI_ISL_1670014, EPI_ISL_1670015, EPI_ISL_1670016, EPI_ISL_1670017, EPI_ISL_1670018, EPI_ISL_1670019, EPI_ISL_1670020, EPI_ISL_1670021, EPI_ISL_1670022, EPI_ISL_1670023, EPI_ISL_1670024, EPI_ISL_1670025, EPI_ISL_1670026, EPI_ISL_1670027, EPI_ISL_1670028, EPI_ISL_1670029, EPI_ISL_1670030, EPI_ISL_1670031, EPI_ISL_1670032, EPI_ISL_1670033, EPI_ISL_1670034, EPI_ISL_1670035, EPI_ISL_1670036, EPI_ISL_1670037, EPI_ISL_1670038, EPI_ISL_1670039, EPI_ISL_1670040, EPI_ISL_1670041, EPI_ISL_1670042, EPI_ISL_1670043, EPI_ISL_1670044, EPI_ISL_1670045, EPI_ISL_1670046, EPI_ISL_1670047, EPI_ISL_1670057, EPI_ISL_1670058, EPI_ISL_1670059, EPI_ISL_1670060, EPI_ISL_1670061, EPI_ISL_1670062, EPI_ISL_1670063, EPI_ISL_1670064, EPI_ISL_1670065, EPI_ISL_1670066, EPI_ISL_1670067, EPI_ISL_1670068, EPI_ISL_1670069, EPI_ISL_1670070, EPI_ISL_1670071, EPI_ISL_1670072, EPI_ISL_1670073, EPI_ISL_1670074, EPI_ISL_1670075, EPI_ISL_1670076, EPI_ISL_1670077, EPI_ISL_1670078, EPI_ISL_1670079, EPI_ISL_1670080, EPI_ISL_1670081, EPI_ISL_1670082, EPI_ISL_1670083, EPI_ISL_1670084, EPI_ISL_1670085, EPI_ISL_1670086, EPI_ISL_1670087, EPI_ISL_1670088, EPI_ISL_1670089, EPI_ISL_1670090, EPI_ISL_1670091, EPI_ISL_1670092, EPI_ISL_1670101, EPI_ISL_1670102, EPI_ISL_1670103, EPI_ISL_1670104, EPI_ISL_1670105, EPI_ISL_1670106, EPI_ISL_1670107, EPI_ISL_1670108, EPI_ISL_1670109, EPI_ISL_1670110, EPI_ISL_1670111, EPI_ISL_1670112, EPI_ISL_1670113, EPI_ISL_1670114, EPI_ISL_1670115, EPI_ISL_1670116, EPI_ISL_1670117, EPI_ISL_1670118, EPI_ISL_1670119, EPI_ISL_1670120, EPI_ISL_1670121, EPI_ISL_1670122, EPI_ISL_1670123, EPI_ISL_1670124, EPI_ISL_1670125, EPI_ISL_1670126, EPI_ISL_1670127, EPI_ISL_1670128, EPI_ISL_1670129, EPI_ISL_1670130, EPI_ISL_1670131, EPI_ISL_1670132, EPI_ISL_1670133, EPI_ISL_1670134, EPI_ISL_1670135, EPI_ISL_1670136, EPI_ISL_1670137, EPI_ISL_1670138, EPI_ISL_1670139, EPI_ISL_1670140, EPI_ISL_1670141, EPI_ISL_1670142, EPI_ISL_1670143, EPI_ISL_1670149, EPI_ISL_1670150, EPI_ISL_1670151, EPI_ISL_1670152, EPI_ISL_1670153, EPI_ISL_1670154, EPI_ISL_1670155, EPI_ISL_1670156, EPI_ISL_1670157, EPI_ISL_1670158, EPI_ISL_1670159, EPI_ISL_1670160, EPI_ISL_1670161, EPI_ISL_1670162, EPI_ISL_1670163, EPI_ISL_1670164, EPI_ISL_1670165, EPI_ISL_1670166, EPI_ISL_1670167, EPI_ISL_1670168, EPI_ISL_1670169, EPI_ISL_1670170, EPI_ISL_1670171, EPI_ISL_1670172, EPI_ISL_1670173, EPI_ISL_1670174, EPI_ISL_1670175, EPI_ISL_1670176, EPI_ISL_1670177, EPI_ISL_1670178, EPI_ISL_1670195, EPI_ISL_1670196, EPI_ISL_1670197, EPI_ISL_1670198, EPI_ISL_1670199, EPI_ISL_1670200, EPI_ISL_1670201, EPI_ISL_1670202, EPI_ISL_1670203, EPI_ISL_1670204, EPI_ISL_1670205, EPI_ISL_1670206, EPI_ISL_1670207, EPI_ISL_1670208, EPI_ISL_1670209, EPI_ISL_1670210, EPI_ISL_1670211, EPI_ISL_1670212, EPI_ISL_1670213, EPI_ISL_1670214, EPI_ISL_1670215, EPI_ISL_1670216, EPI_ISL_1670217, EPI_ISL_1670218, EPI_ISL_1670219, EPI_ISL_1670220, EPI_ISL_1670221, EPI_ISL_1670222, EPI_ISL_1670223, EPI_ISL_1670224, EPI_ISL_1670225, EPI_ISL_1670226, EPI_ISL_1670227, EPI_ISL_1670228, EPI_ISL_1670229, EPI_ISL_1670230, EPI_ISL_1670231, EPI_ISL_1670232, EPI_ISL_1670233, EPI_ISL_1670234, EPI_ISL_1670235, EPI_ISL_1670236, EPI_ISL_1670237, EPI_ISL_1670238, EPI_ISL_1670239, EPI_ISL_1670240, EPI_ISL_1670241, EPI_ISL_1670242, EPI_ISL_1670243, EPI_ISL_1670244, EPI_ISL_1670245, EPI_ISL_1670246, EPI_ISL_1670247, EPI_ISL_1670248, EPI_ISL_1670249, EPI_ISL_1670250, EPI_ISL_1670251, EPI_ISL_1670252, EPI_ISL_1670253, EPI_ISL_1670254, EPI_ISL_1670255, EPI_ISL_1670256, EPI_ISL_1670257, EPI_ISL_1670258, EPI_ISL_1670259, EPI_ISL_1670260, EPI_ISL_1670261, EPI_ISL_1670262, EPI_ISL_1670263, EPI_ISL_1670264, EPI_ISL_1670265, EPI_ISL_1670266, EPI_ISL_1670267, EPI_ISL_1670268, EPI_ISL_1670269, EPI_ISL_1670270, EPI_ISL_1670271, EPI_ISL_1670278, EPI_ISL_1670279, EPI_ISL_1670280, EPI_ISL_1670281, EPI_ISL_1670282, EPI_ISL_1670283, EPI_ISL_1670284, EPI_ISL_1670285, EPI_ISL_1670286, EPI_ISL_1670287, EPI_ISL_1670288, EPI_ISL_1670289, EPI_ISL_1670290, EPI_ISL_1670291, EPI_ISL_1670292, EPI_ISL_1670293, EPI_ISL_1670294, EPI_ISL_1670295, EPI_ISL_1670296, EPI_ISL_1670297, EPI_ISL_1670298, EPI_ISL_1670299, EPI_ISL_1670300, EPI_ISL_1670301, EPI_ISL_1670302, EPI_ISL_1670303, EPI_ISL_1670304, EPI_ISL_1670305, EPI_ISL_1670306, EPI_ISL_1670307, EPI_ISL_1670308, EPI_ISL_1670309, EPI_ISL_1670310, EPI_ISL_1670311, EPI_ISL_1670312, EPI_ISL_1670313, EPI_ISL_1670314, EPI_ISL_1670315, EPI_ISL_1670316, EPI_ISL_1670317, EPI_ISL_1670318, EPI_ISL_1670319, EPI_ISL_1670320, EPI_ISL_1670321, EPI_ISL_1670322, EPI_ISL_1670323, EPI_ISL_1670324, EPI_ISL_1670325, EPI_ISL_1670326, EPI_ISL_1670338, EPI_ISL_1670339, EPI_ISL_1670340, EPI_ISL_1670341, EPI_ISL_1670342, EPI_ISL_1670343, EPI_ISL_1670344, EPI_ISL_1670345, EPI_ISL_1670346, EPI_ISL_1670347, EPI_ISL_1670348, EPI_ISL_1670349, EPI_ISL_1670350, EPI_ISL_1670351, EPI_ISL_1670352, EPI_ISL_1670353, EPI_ISL_1670354, EPI_ISL_1670355, EPI_ISL_1670356, EPI_ISL_1670357, EPI_ISL_1670358, EPI_ISL_1670359, EPI_ISL_1670360, EPI_ISL_1670361, EPI_ISL_1670362, EPI_ISL_1670363, EPI_ISL_1670364, EPI_ISL_1670365, EPI_ISL_1670366, EPI_ISL_1670367, EPI_ISL_1670368, EPI_ISL_1670369, EPI_ISL_1670370, EPI_ISL_1670371, EPI_ISL_1670372, EPI_ISL_1670373, EPI_ISL_1670374, EPI_ISL_1670375, EPI_ISL_1670379, EPI_ISL_1670380, EPI_ISL_1670381, EPI_ISL_1670382, EPI_ISL_1670383, EPI_ISL_1670384, EPI_ISL_1670385, EPI_ISL_1670386, EPI_ISL_1670387, EPI_ISL_1670388, EPI_ISL_1670389, EPI_ISL_1670390, EPI_ISL_1670391, EPI_ISL_1670392, EPI_ISL_1670393, EPI_ISL_1670394, EPI_ISL_1670395, EPI_ISL_1670396, EPI_ISL_1670397, EPI_ISL_1670398, EPI_ISL_1670399, EPI_ISL_1670400, EPI_ISL_1670401, EPI_ISL_1670402, EPI_ISL_1670403, EPI_ISL_1670404, EPI_ISL_1670405, EPI_ISL_1670406, EPI_ISL_1670407, EPI_ISL_1670408, EPI_ISL_1670409, EPI_ISL_1670410, EPI_ISL_1670411, EPI_ISL_1670412, EPI_ISL_1670413, EPI_ISL_1670414, EPI_ISL_1670415, EPI_ISL_1670416, EPI_ISL_1670417, EPI_ISL_1670427, EPI_ISL_1670428, EPI_ISL_1670429, EPI_ISL_1670430, EPI_ISL_1670431, EPI_ISL_1670432, EPI_ISL_1670433, EPI_ISL_1670434, EPI_ISL_1670435, EPI_ISL_1670436, EPI_ISL_1670437, EPI_ISL_1670438, EPI_ISL_1670439, EPI_ISL_1670440, EPI_ISL_1670441, EPI_ISL_1670442, EPI_ISL_1670443, EPI_ISL_1670444, EPI_ISL_1670445, EPI_ISL_1670446, EPI_ISL_1670447, EPI_ISL_1670448, EPI_ISL_1670449, EPI_ISL_1670450, EPI_ISL_1670451, EPI_ISL_1670452, EPI_ISL_1670453, EPI_ISL_1670454, EPI_ISL_1670455, EPI_ISL_1670456, EPI_ISL_1670457, EPI_ISL_1670458, EPI_ISL_1670459, EPI_ISL_1670460, EPI_ISL_1670461, EPI_ISL_1670462, EPI_ISL_1670463, EPI_ISL_1670464, EPI_ISL_1670488, EPI_ISL_1670489, EPI_ISL_1670492, EPI_ISL_1670493, EPI_ISL_1670494, EPI_ISL_1670495, EPI_ISL_1670496, EPI_ISL_1670497, EPI_ISL_1670498, EPI_ISL_1670500, EPI_ISL_1670501, EPI_ISL_1670502, EPI_ISL_1670503, EPI_ISL_1670504, EPI_ISL_1670505, EPI_ISL_1670506, EPI_ISL_1670507, EPI_ISL_1670508, EPI_ISL_1670509, EPI_ISL_1670510, EPI_ISL_1670511, EPI_ISL_1670512, EPI_ISL_1670513, EPI_ISL_1670514, EPI_ISL_1670515, EPI_ISL_1670516, EPI_ISL_1670517, EPI_ISL_1670518, EPI_ISL_1670519, EPI_ISL_1670520, EPI_ISL_1670521, EPI_ISL_1670522, EPI_ISL_1670523, EPI_ISL_1670524, EPI_ISL_1670525, EPI_ISL_1670526, EPI_ISL_1670527, EPI_ISL_1670528, EPI_ISL_1670529, EPI_ISL_1670530, EPI_ISL_1670531, EPI_ISL_1670532, EPI_ISL_1670533, EPI_ISL_1670534, EPI_ISL_1670535, EPI_ISL_1670536, EPI_ISL_1940738, EPI_ISL_1940739, EPI_ISL_1940740, EPI_ISL_1940741, EPI_ISL_1940742, EPI_ISL_1940743, EPI_ISL_1940744, EPI_ISL_1940745, EPI_ISL_1940746, EPI_ISL_1940747, EPI_ISL_1940748, EPI_ISL_1940749, EPI_ISL_1940750, EPI_ISL_1940751, EPI_ISL_1940752, EPI_ISL_1940753, EPI_ISL_1940754, EPI_ISL_1940755, EPI_ISL_1940756, EPI_ISL_1940763, EPI_ISL_1940764, EPI_ISL_1940765, EPI_ISL_1940766, EPI_ISL_1940767, EPI_ISL_1940768, EPI_ISL_1940769, EPI_ISL_1940770, EPI_ISL_1940771, EPI_ISL_1940772, EPI_ISL_1940773, EPI_ISL_1940774, EPI_ISL_1940775, EPI_ISL_1940776, EPI_ISL_1940777, EPI_ISL_1940778, EPI_ISL_1940779, EPI_ISL_1940780, EPI_ISL_1940781, EPI_ISL_1940782, EPI_ISL_1940783, EPI_ISL_1940784, EPI_ISL_1940785, EPI_ISL_1940786, EPI_ISL_1940787, EPI_ISL_1940788, EPI_ISL_1940789, EPI_ISL_1940790, EPI_ISL_1940791, EPI_ISL_1940792, EPI_ISL_1940793, EPI_ISL_1940794, EPI_ISL_1940795, EPI_ISL_1940796, EPI_ISL_1940797, EPI_ISL_1940798, EPI_ISL_1940799, EPI_ISL_1940800, EPI_ISL_1940801, EPI_ISL_1940810, EPI_ISL_1940811, EPI_ISL_1940812, EPI_ISL_1940813, EPI_ISL_1940814, EPI_ISL_1940815, EPI_ISL_1940816, EPI_ISL_1940817, EPI_ISL_1940818, EPI_ISL_1940819, EPI_ISL_1940820, EPI_ISL_1940821, EPI_ISL_1940822, EPI_ISL_1940823, EPI_ISL_1940824, EPI_ISL_1940825, EPI_ISL_1940826, EPI_ISL_1940827, EPI_ISL_1940828, EPI_ISL_1940829, EPI_ISL_1940830, EPI_ISL_1940831, EPI_ISL_1940832, EPI_ISL_1940833, EPI_ISL_1940834, EPI_ISL_1940835, EPI_ISL_1940836, EPI_ISL_1940837, EPI_ISL_1940838, EPI_ISL_1940839, EPI_ISL_1940840, EPI_ISL_1940841, EPI_ISL_1940842, EPI_ISL_1940843, EPI_ISL_1940844, EPI_ISL_1940845, EPI_ISL_1940846, EPI_ISL_1940847, EPI_ISL_1940848, EPI_ISL_1940849, EPI_ISL_1940850, EPI_ISL_1940851, EPI_ISL_1940852, EPI_ISL_1940853, EPI_ISL_1940854, EPI_ISL_1940855, EPI_ISL_1940856, EPI_ISL_1940857, EPI_ISL_1940860, EPI_ISL_1940861, EPI_ISL_1940862, EPI_ISL_1940863, EPI_ISL_1940864, EPI_ISL_1940865, EPI_ISL_1940866, EPI_ISL_1940867, EPI_ISL_1940868, EPI_ISL_1940869, EPI_ISL_1940870, EPI_ISL_1940871, EPI_ISL_1940872, EPI_ISL_1940873, EPI_ISL_1940874, EPI_ISL_1940875, EPI_ISL_1940876, EPI_ISL_1940877, EPI_ISL_1940878, EPI_ISL_1940879, EPI_ISL_1940880, EPI_ISL_1940881, EPI_ISL_1940882, EPI_ISL_1940883, EPI_ISL_1940884, EPI_ISL_1940885, EPI_ISL_1940886, EPI_ISL_1940887, EPI_ISL_1940888, EPI_ISL_1940889, EPI_ISL_1940890, EPI_ISL_1940891, EPI_ISL_1940892, EPI_ISL_1940893, EPI_ISL_1940894, EPI_ISL_1940895, EPI_ISL_1940896, EPI_ISL_1940897, EPI_ISL_1940898, EPI_ISL_1940905, EPI_ISL_1940906, EPI_ISL_1940907, EPI_ISL_1940908, EPI_ISL_1940909, EPI_ISL_1940910, EPI_ISL_1940911, EPI_ISL_1940912, EPI_ISL_1940913, EPI_ISL_1940914, EPI_ISL_1940915, EPI_ISL_1940916, EPI_ISL_1940917, EPI_ISL_1940918, EPI_ISL_1940919, EPI_ISL_1940920, EPI_ISL_1940921, EPI_ISL_1940922, EPI_ISL_1940923, EPI_ISL_1940924, EPI_ISL_1940925, EPI_ISL_1940926, EPI_ISL_1940927, EPI_ISL_1940928, EPI_ISL_1940929, EPI_ISL_1940930, EPI_ISL_1940931, EPI_ISL_1940932, EPI_ISL_1940933, EPI_ISL_1940934, EPI_ISL_1940935, EPI_ISL_1940936, EPI_ISL_1940937, EPI_ISL_1940938, EPI_ISL_1940939, EPI_ISL_1940940, EPI_ISL_1940941, EPI_ISL_1940942, EPI_ISL_1940943, EPI_ISL_1940944, EPI_ISL_1940945, EPI_ISL_1940946, EPI_ISL_1940947, EPI_ISL_1940954, EPI_ISL_1940955, EPI_ISL_1940956, EPI_ISL_1940957, EPI_ISL_1940958, EPI_ISL_1940959, EPI_ISL_1940960, EPI_ISL_1940961, EPI_ISL_1940962, EPI_ISL_1940963, EPI_ISL_1940964, EPI_ISL_1940965, EPI_ISL_1940966, EPI_ISL_1940967, EPI_ISL_1940968, EPI_ISL_1940969, EPI_ISL_1940970, EPI_ISL_1940971, EPI_ISL_1940972, EPI_ISL_1940973, EPI_ISL_1940974, EPI_ISL_1940975, EPI_ISL_1940976, EPI_ISL_1940977, EPI_ISL_1940978, EPI_ISL_1940979, EPI_ISL_1940980, EPI_ISL_1940981, EPI_ISL_1940982, EPI_ISL_1940983, EPI_ISL_1940984, EPI_ISL_1940985, EPI_ISL_1940986, EPI_ISL_1940987, EPI_ISL_1940988, EPI_ISL_1940989, EPI_ISL_1940990, EPI_ISL_1940991, EPI_ISL_1940992, EPI_ISL_1940993, EPI_ISL_1940994, EPI_ISL_1940995, EPI_ISL_1940996, EPI_ISL_1940997, EPI_ISL_1940998, EPI_ISL_1940999, EPI_ISL_1941000, EPI_ISL_1941001, EPI_ISL_1941017, EPI_ISL_1941018, EPI_ISL_1941019, EPI_ISL_1941020, EPI_ISL_1941021, EPI_ISL_1941022, EPI_ISL_1941023, EPI_ISL_1941024, EPI_ISL_1941025, EPI_ISL_1941026, EPI_ISL_1941027, EPI_ISL_1941028, EPI_ISL_1941029, EPI_ISL_1941030, EPI_ISL_1941031, EPI_ISL_1941032, EPI_ISL_1941033, EPI_ISL_1941034, EPI_ISL_1941035, EPI_ISL_1941036, EPI_ISL_1941037, EPI_ISL_1941038, EPI_ISL_1941039, EPI_ISL_1941040, EPI_ISL_1941041, EPI_ISL_1941042, EPI_ISL_1941043, EPI_ISL_1941044, EPI_ISL_1941045, EPI_ISL_1941046, EPI_ISL_1941047, EPI_ISL_1941048, EPI_ISL_1941049, EPI_ISL_1941050, EPI_ISL_1941051, EPI_ISL_1941052, EPI_ISL_1941053, EPI_ISL_1941054, EPI_ISL_1941055, EPI_ISL_1941056, EPI_ISL_1941057, EPI_ISL_1941058, EPI_ISL_1941059, EPI_ISL_1941060, EPI_ISL_1941061, EPI_ISL_1941062, EPI_ISL_1941066, EPI_ISL_1941067, EPI_ISL_1941068, EPI_ISL_1941069, EPI_ISL_1941070, EPI_ISL_1941071, EPI_ISL_1941072, EPI_ISL_1941073, EPI_ISL_1941074, EPI_ISL_1941075, EPI_ISL_1941076, EPI_ISL_1941077, EPI_ISL_1941078, EPI_ISL_1941079, EPI_ISL_1941080, EPI_ISL_1941081, EPI_ISL_1941082, EPI_ISL_1941083, EPI_ISL_1941084, EPI_ISL_1941085, EPI_ISL_1941086, EPI_ISL_1941087, EPI_ISL_1941088, EPI_ISL_1941089, EPI_ISL_1941090, EPI_ISL_1941091, EPI_ISL_1941092, EPI_ISL_1941093, EPI_ISL_1941094, EPI_ISL_1941095, EPI_ISL_1941096, EPI_ISL_1941097, EPI_ISL_1941098, EPI_ISL_1941099, EPI_ISL_1941100, EPI_ISL_1941101, EPI_ISL_1941102, EPI_ISL_1941103, EPI_ISL_1941104, EPI_ISL_1941105, EPI_ISL_1941106, EPI_ISL_1941107, EPI_ISL_1941108, EPI_ISL_1941109, EPI_ISL_1941110, EPI_ISL_1941111, EPI_ISL_1941114, EPI_ISL_1941115, EPI_ISL_1941116, EPI_ISL_1941117, EPI_ISL_1941118, EPI_ISL_1941119, EPI_ISL_1941120, EPI_ISL_1941121, EPI_ISL_1941122, EPI_ISL_1941123, EPI_ISL_1941124, EPI_ISL_1941125, EPI_ISL_1941126, EPI_ISL_1941127, EPI_ISL_1941128, EPI_ISL_1941129, EPI_ISL_1941130, EPI_ISL_1941131, EPI_ISL_1941132, EPI_ISL_1941133, EPI_ISL_1941134, EPI_ISL_1941135, EPI_ISL_1941136, EPI_ISL_1941137, EPI_ISL_1941138, EPI_ISL_1941139, EPI_ISL_1941140, EPI_ISL_1941141, EPI_ISL_1941142, EPI_ISL_1941143, EPI_ISL_1941144, EPI_ISL_1941145, EPI_ISL_1941146, EPI_ISL_1941147, EPI_ISL_1941148, EPI_ISL_1941149, EPI_ISL_1941150, EPI_ISL_1941151, EPI_ISL_1941152, EPI_ISL_1941153, EPI_ISL_1941154, EPI_ISL_1941155, EPI_ISL_1941156, EPI_ISL_1941157, EPI_ISL_1941158, EPI_ISL_1941159, EPI_ISL_1941170, EPI_ISL_1941171, EPI_ISL_1941172, EPI_ISL_1941173, EPI_ISL_1941174, EPI_ISL_1941175, EPI_ISL_1941176, EPI_ISL_1941177, EPI_ISL_1941178, EPI_ISL_1941179, EPI_ISL_1941180, EPI_ISL_1941181, EPI_ISL_1941182, EPI_ISL_1941183, EPI_ISL_1941184, EPI_ISL_1941185, EPI_ISL_1941186, EPI_ISL_1941187, EPI_ISL_1941188, EPI_ISL_1941189, EPI_ISL_1941190, EPI_ISL_1941191, EPI_ISL_1941192, EPI_ISL_1941193, EPI_ISL_1941194, EPI_ISL_1941195, EPI_ISL_1941196, EPI_ISL_1941197, EPI_ISL_1941198, EPI_ISL_1941199, EPI_ISL_1941200, EPI_ISL_1941201, EPI_ISL_1941202, EPI_ISL_1941203, EPI_ISL_1941204, EPI_ISL_1941205, EPI_ISL_1941206, EPI_ISL_1941207, EPI_ISL_1941208, EPI_ISL_1941209, EPI_ISL_1941210, EPI_ISL_1941211, EPI_ISL_1941212, EPI_ISL_1941213, EPI_ISL_1941214, EPI_ISL_1941215, EPI_ISL_1941216, EPI_ISL_1941217, EPI_ISL_1941231, EPI_ISL_1941232, EPI_ISL_1941233, EPI_ISL_1941234, EPI_ISL_1941235, EPI_ISL_1941236, EPI_ISL_1941237, EPI_ISL_1941238, EPI_ISL_1941239, EPI_ISL_1941240, EPI_ISL_1941241, EPI_ISL_1941242, EPI_ISL_1941243, EPI_ISL_1941244, EPI_ISL_1941245, EPI_ISL_1941246, EPI_ISL_1941247, EPI_ISL_1941248, EPI_ISL_1941249, EPI_ISL_1941250, EPI_ISL_1941251, EPI_ISL_1941252, EPI_ISL_1941253, EPI_ISL_1941254, EPI_ISL_1941255, EPI_ISL_1941256, EPI_ISL_1941257, EPI_ISL_1941258, EPI_ISL_1941259, EPI_ISL_1941260, EPI_ISL_1941261, EPI_ISL_1941263, EPI_ISL_1941264, EPI_ISL_1941265, EPI_ISL_1941266, EPI_ISL_1941267, EPI_ISL_1941268, EPI_ISL_1941269, EPI_ISL_1941270, EPI_ISL_1941271, EPI_ISL_1941272, EPI_ISL_1941273, EPI_ISL_1941274, EPI_ISL_1941282, EPI_ISL_1941283, EPI_ISL_1941284, EPI_ISL_1941285, EPI_ISL_1941286, EPI_ISL_1941287, EPI_ISL_1941288, EPI_ISL_1941289, EPI_ISL_1941290, EPI_ISL_1941291, EPI_ISL_1941292, EPI_ISL_1941293, EPI_ISL_1941294, EPI_ISL_1941295, EPI_ISL_1941296, EPI_ISL_1941297, EPI_ISL_1941298, EPI_ISL_1941299, EPI_ISL_1941300, EPI_ISL_1941301, EPI_ISL_1941302, EPI_ISL_1941303, EPI_ISL_1941304, EPI_ISL_1941305, EPI_ISL_1941306, EPI_ISL_1941307, EPI_ISL_1941308, EPI_ISL_1941309, EPI_ISL_1941310, EPI_ISL_1941311, EPI_ISL_1941312, EPI_ISL_1941313, EPI_ISL_1941314, EPI_ISL_1941315, EPI_ISL_1941316, EPI_ISL_1941317, EPI_ISL_1941318, EPI_ISL_1941319, EPI_ISL_1941320, EPI_ISL_1941321, EPI_ISL_1941322, EPI_ISL_1941323, EPI_ISL_1941324, EPI_ISL_1941325, EPI_ISL_1941326, EPI_ISL_1941327, EPI_ISL_1941328, EPI_ISL_1941329, EPI_ISL_1941330, EPI_ISL_1941331, EPI_ISL_1941332, EPI_ISL_1941333, EPI_ISL_1941334, EPI_ISL_1941343, EPI_ISL_1941344, EPI_ISL_1941345, EPI_ISL_1941346, EPI_ISL_1941347, EPI_ISL_1941348, EPI_ISL_1941349, EPI_ISL_1941350, EPI_ISL_1941352, EPI_ISL_1941353, EPI_ISL_1941354, EPI_ISL_1941355, EPI_ISL_1941356, EPI_ISL_1941357, EPI_ISL_1941358, EPI_ISL_1941359, EPI_ISL_1941360, EPI_ISL_1941361, EPI_ISL_1941362, EPI_ISL_1941363, EPI_ISL_1941364, EPI_ISL_1941366, EPI_ISL_1941367, EPI_ISL_1941368, EPI_ISL_1941369, EPI_ISL_1941370, EPI_ISL_1941371, EPI_ISL_1941372, EPI_ISL_1941373, EPI_ISL_1941374, EPI_ISL_1941376, EPI_ISL_1941377, EPI_ISL_1941378, EPI_ISL_1941379, EPI_ISL_1941380, EPI_ISL_1941381, EPI_ISL_1941382, EPI_ISL_1941383, EPI_ISL_1941384, EPI_ISL_1941385, EPI_ISL_1941386, EPI_ISL_1941387, EPI_ISL_1941388, EPI_ISL_1941389, EPI_ISL_1941390, EPI_ISL_1941391, EPI_ISL_1941392, EPI_ISL_1941393, EPI_ISL_1941394, EPI_ISL_1941395, EPI_ISL_1941396, EPI_ISL_1941397, EPI_ISL_1941398, EPI_ISL_1941399, EPI_ISL_1941400, EPI_ISL_1941401, EPI_ISL_1941402, EPI_ISL_1941403, EPI_ISL_1941404, EPI_ISL_1941405, EPI_ISL_1941406, EPI_ISL_1941407, EPI_ISL_1941408, EPI_ISL_1941409, EPI_ISL_1941410, EPI_ISL_1941411, EPI_ISL_1941412, EPI_ISL_1941413, EPI_ISL_1941414, EPI_ISL_1941415, EPI_ISL_1941416, EPI_ISL_1941418, EPI_ISL_1941419, EPI_ISL_1941420, EPI_ISL_1941421, EPI_ISL_1941422, EPI_ISL_1941423, EPI_ISL_1941424, EPI_ISL_1941425, EPI_ISL_1941426, EPI_ISL_1941427, EPI_ISL_1941428, EPI_ISL_1941429, EPI_ISL_1941430, EPI_ISL_1941431, EPI_ISL_1941432, EPI_ISL_1941433, EPI_ISL_1941434, EPI_ISL_1941435, EPI_ISL_1941436, EPI_ISL_1941437, EPI_ISL_1941438, EPI_ISL_1941439, EPI_ISL_1941440, EPI_ISL_1941441, EPI_ISL_1941442, EPI_ISL_1941443, EPI_ISL_1941445, EPI_ISL_1941446, EPI_ISL_1941447, EPI_ISL_1941448, EPI_ISL_1941449, EPI_ISL_1941450, EPI_ISL_1941451, EPI_ISL_1941452, EPI_ISL_1941453, EPI_ISL_1941454, EPI_ISL_1941455, EPI_ISL_1941456, EPI_ISL_1941457, EPI_ISL_1941458, EPI_ISL_1941459, EPI_ISL_1941460, EPI_ISL_1941461, EPI_ISL_1941462, EPI_ISL_1941463, EPI_ISL_1941478, EPI_ISL_1941479, EPI_ISL_1941481, EPI_ISL_1941482, EPI_ISL_1941483, EPI_ISL_1941484, EPI_ISL_1941485, EPI_ISL_1941486, EPI_ISL_1941487, EPI_ISL_1941488, EPI_ISL_1941489, EPI_ISL_1941490, EPI_ISL_1941491, EPI_ISL_1941492, EPI_ISL_1941493, EPI_ISL_1941494, EPI_ISL_1941495, EPI_ISL_1941496, EPI_ISL_1941497, EPI_ISL_1941498, EPI_ISL_1941499, EPI_ISL_1941500, EPI_ISL_1941501, EPI_ISL_1941502, EPI_ISL_1941503, EPI_ISL_1941504, EPI_ISL_1941505, EPI_ISL_1941506, EPI_ISL_1941507, EPI_ISL_1941508, EPI_ISL_1941509, EPI_ISL_1941511, EPI_ISL_1941512, EPI_ISL_1941513, EPI_ISL_1941514, EPI_ISL_1941518, EPI_ISL_1941520, EPI_ISL_1941522, EPI_ISL_1941524, EPI_ISL_1941526, EPI_ISL_1941528, EPI_ISL_1941530, EPI_ISL_1941535, EPI_ISL_2285376, EPI_ISL_2285377, EPI_ISL_2285378, EPI_ISL_2285379, EPI_ISL_2285380, EPI_ISL_2285381, EPI_ISL_2285382, EPI_ISL_2285383, EPI_ISL_2285384, EPI_ISL_2285385, EPI_ISL_2285388, EPI_ISL_2285389, EPI_ISL_2285390, EPI_ISL_2285391, EPI_ISL_2285392, EPI_ISL_2285393, EPI_ISL_2285394, EPI_ISL_2285395, EPI_ISL_2285396, EPI_ISL_2285397, EPI_ISL_2285398, EPI_ISL_2285399, EPI_ISL_2285400, EPI_ISL_2285401, EPI_ISL_2285402, EPI_ISL_2285403, EPI_ISL_2285404, EPI_ISL_2285405, EPI_ISL_2285406, EPI_ISL_2285407, EPI_ISL_2285408, EPI_ISL_2285409, EPI_ISL_2285410, EPI_ISL_2285411, EPI_ISL_2285412, EPI_ISL_2285413, EPI_ISL_2285414, EPI_ISL_2285415, EPI_ISL_2285416, EPI_ISL_2285417, EPI_ISL_2285418, EPI_ISL_2285419, EPI_ISL_2285420, EPI_ISL_2285421, EPI_ISL_2285422, EPI_ISL_2285423, EPI_ISL_2285424, EPI_ISL_2285425, EPI_ISL_2285426, EPI_ISL_2285427, EPI_ISL_2285428, EPI_ISL_2285429, EPI_ISL_2285430, EPI_ISL_2285433, EPI_ISL_2285434, EPI_ISL_2285435, EPI_ISL_2285436, EPI_ISL_2285437, EPI_ISL_2285438, EPI_ISL_2285439, EPI_ISL_2285440, EPI_ISL_2285441, EPI_ISL_2285442, EPI_ISL_2285443, EPI_ISL_2285444, EPI_ISL_2285445, EPI_ISL_2285446, EPI_ISL_2285447, EPI_ISL_2285448, EPI_ISL_2285449, EPI_ISL_2285450, EPI_ISL_2285451, EPI_ISL_2285452, EPI_ISL_2285453, EPI_ISL_2285454, EPI_ISL_2285455, EPI_ISL_2285456, EPI_ISL_2285457, EPI_ISL_2285458, EPI_ISL_2285459, EPI_ISL_2285460, EPI_ISL_2285461, EPI_ISL_2285462, EPI_ISL_2285463, EPI_ISL_2285464, EPI_ISL_2285465, EPI_ISL_2285466, EPI_ISL_2285467, EPI_ISL_2285468, EPI_ISL_2285469, EPI_ISL_2285470, EPI_ISL_2285471, EPI_ISL_2285472, EPI_ISL_2285473, EPI_ISL_2285474, EPI_ISL_2285475, EPI_ISL_2285478, EPI_ISL_2285479, EPI_ISL_2285480, EPI_ISL_2285481, EPI_ISL_2285482, EPI_ISL_2285483, EPI_ISL_2285484, EPI_ISL_2285485, EPI_ISL_2285486, EPI_ISL_2285487, EPI_ISL_2285488, EPI_ISL_2285489, EPI_ISL_2285490, EPI_ISL_2285491, EPI_ISL_2285492, EPI_ISL_2285493, EPI_ISL_2285494, EPI_ISL_2285495, EPI_ISL_2285496, EPI_ISL_2285497, EPI_ISL_2285498, EPI_ISL_2285499, EPI_ISL_2285500, EPI_ISL_2285501, EPI_ISL_2285502, EPI_ISL_2285503, EPI_ISL_2285504, EPI_ISL_2285505, EPI_ISL_2285506, EPI_ISL_2285507, EPI_ISL_2285508, EPI_ISL_2285509, EPI_ISL_2285510, EPI_ISL_2285511, EPI_ISL_2285512, EPI_ISL_2285517, EPI_ISL_2285518, EPI_ISL_2285519, EPI_ISL_2285520, EPI_ISL_2285521, EPI_ISL_2285522, EPI_ISL_2285523, EPI_ISL_2285524, EPI_ISL_2285525, EPI_ISL_2285526, EPI_ISL_2285527, EPI_ISL_2285528, EPI_ISL_2285529, EPI_ISL_2285530, EPI_ISL_2285531, EPI_ISL_2285532, EPI_ISL_2285533, EPI_ISL_2285534, EPI_ISL_2285535, EPI_ISL_2285536, EPI_ISL_2285537, EPI_ISL_2285538, EPI_ISL_2285539, EPI_ISL_2285540, EPI_ISL_2285541, EPI_ISL_2285542, EPI_ISL_2285543, EPI_ISL_2285544, EPI_ISL_2285545, EPI_ISL_2285546, EPI_ISL_2285547, EPI_ISL_2285548, EPI_ISL_2285549, EPI_ISL_2285550, EPI_ISL_2285554, EPI_ISL_2285555, EPI_ISL_2285556, EPI_ISL_2285557, EPI_ISL_2285558, EPI_ISL_2285559, EPI_ISL_2285560, EPI_ISL_2285561, EPI_ISL_2285562, EPI_ISL_2285563, EPI_ISL_2285564, EPI_ISL_2285565, EPI_ISL_2285566, EPI_ISL_2285567, EPI_ISL_2285568, EPI_ISL_2285569, EPI_ISL_2285570, EPI_ISL_2285571, EPI_ISL_2285572, EPI_ISL_2285573, EPI_ISL_2285574, EPI_ISL_2285575, EPI_ISL_2285576, EPI_ISL_2285577, EPI_ISL_2285578, EPI_ISL_2285579, EPI_ISL_2285580, EPI_ISL_2285581, EPI_ISL_2285582, EPI_ISL_2285583, EPI_ISL_2285584, EPI_ISL_2285585, EPI_ISL_2285586, EPI_ISL_2285587, EPI_ISL_2285588, EPI_ISL_2285589, EPI_ISL_2285590, EPI_ISL_2285591, EPI_ISL_2285592, EPI_ISL_2285593, EPI_ISL_2285594, EPI_ISL_2285595, EPI_ISL_2285597, EPI_ISL_2285598, EPI_ISL_2285599, EPI_ISL_2285601, EPI_ISL_2285602, EPI_ISL_2285603, EPI_ISL_2285607, EPI_ISL_2285608, EPI_ISL_2285609, EPI_ISL_2285610, EPI_ISL_2285611, EPI_ISL_2285612, EPI_ISL_2285613, EPI_ISL_2285614, EPI_ISL_2285615, EPI_ISL_2285616, EPI_ISL_2285617, EPI_ISL_2285618, EPI_ISL_2285619, EPI_ISL_2285620, EPI_ISL_2285621, EPI_ISL_2285622, EPI_ISL_2285623, EPI_ISL_2285633, EPI_ISL_2285634, EPI_ISL_2285635, EPI_ISL_2285636, EPI_ISL_2285637, EPI_ISL_2285638, EPI_ISL_2285639, EPI_ISL_2285640, EPI_ISL_2285641, EPI_ISL_2285642, EPI_ISL_2285643, EPI_ISL_2285644, EPI_ISL_2285645, EPI_ISL_2285646, EPI_ISL_2285647, EPI_ISL_2285652, EPI_ISL_2285653, EPI_ISL_2285654, EPI_ISL_2285655, EPI_ISL_2285656, EPI_ISL_2285657, EPI_ISL_2285658, EPI_ISL_2285659, EPI_ISL_2285660, EPI_ISL_2285661, EPI_ISL_2285662, EPI_ISL_2285663, EPI_ISL_2285664, EPI_ISL_2285665, EPI_ISL_2285666, EPI_ISL_2285667, EPI_ISL_2285668, EPI_ISL_2285669, EPI_ISL_2285670, EPI_ISL_2285671, EPI_ISL_2285672, EPI_ISL_2285673, EPI_ISL_2285674, EPI_ISL_2285675, EPI_ISL_2285676, EPI_ISL_2285677, EPI_ISL_2285678, EPI_ISL_2285679, EPI_ISL_2285680, EPI_ISL_2285681, EPI_ISL_2285682, EPI_ISL_2285683, EPI_ISL_2285684, EPI_ISL_2285685, EPI_ISL_2285686, EPI_ISL_2285687, EPI_ISL_2285688, EPI_ISL_2285697, EPI_ISL_2285698, EPI_ISL_2285699, EPI_ISL_2285700, EPI_ISL_2285702, EPI_ISL_2285703, EPI_ISL_2285704, EPI_ISL_2285705, EPI_ISL_2285706, EPI_ISL_2285707, EPI_ISL_2285708, EPI_ISL_2285709, EPI_ISL_2285710, EPI_ISL_2285712, EPI_ISL_2285713, EPI_ISL_2285714, EPI_ISL_2285715, EPI_ISL_2285716, EPI_ISL_2285717, EPI_ISL_2285718, EPI_ISL_2285719, EPI_ISL_2285720, EPI_ISL_2285721, EPI_ISL_2285722, EPI_ISL_2614388, EPI_ISL_2614389, EPI_ISL_2614390, EPI_ISL_2614391, EPI_ISL_2614392, EPI_ISL_2614393, EPI_ISL_2614394, EPI_ISL_2614395, EPI_ISL_2614396, EPI_ISL_2614397, EPI_ISL_3087686, EPI_ISL_3087687, EPI_ISL_3087695, EPI_ISL_3087696, EPI_ISL_3087697, EPI_ISL_3087698, EPI_ISL_3087699, EPI_ISL_3087700, EPI_ISL_3087701, EPI_ISL_3087702, EPI_ISL_3087703, EPI_ISL_3087704, EPI_ISL_3087705, EPI_ISL_3087706, EPI_ISL_3087707, EPI_ISL_3087708, EPI_ISL_3087709, EPI_ISL_3087710, EPI_ISL_3087711, EPI_ISL_3087712, EPI_ISL_3087713, EPI_ISL_3087714, EPI_ISL_3087715, EPI_ISL_3087716, EPI_ISL_3087717, EPI_ISL_3087718, EPI_ISL_3087719, EPI_ISL_3087720, EPI_ISL_3087721, EPI_ISL_3087722, EPI_ISL_3087723, EPI_ISL_3087724, EPI_ISL_3087725, EPI_ISL_3087726, EPI_ISL_3087727, EPI_ISL_3087728, EPI_ISL_3087729, EPI_ISL_3087730, EPI_ISL_3087731, EPI_ISL_3087732, EPI_ISL_3087733, EPI_ISL_3087734, EPI_ISL_3087735, EPI_ISL_3087736, EPI_ISL_3087737, EPI_ISL_3087738, EPI_ISL_3087739, EPI_ISL_3087740, EPI_ISL_3087741, EPI_ISL_3087742, EPI_ISL_3087743, EPI_ISL_3087744, EPI_ISL_3087745, EPI_ISL_3087746, EPI_ISL_3087747, EPI_ISL_3087748, EPI_ISL_3087749, EPI_ISL_3087750, EPI_ISL_3087751, EPI_ISL_3087752, EPI_ISL_3087753, EPI_ISL_3087754, EPI_ISL_3087755, EPI_ISL_3087756, EPI_ISL_3087757, EPI_ISL_3087758, EPI_ISL_3087760, EPI_ISL_3087761, EPI_ISL_3087762, EPI_ISL_3087763, EPI_ISL_3087764, EPI_ISL_3087765, EPI_ISL_3087766, EPI_ISL_3087767, EPI_ISL_3087768, EPI_ISL_3087769, EPI_ISL_3087770, EPI_ISL_3087771, EPI_ISL_3087772, EPI_ISL_3087773, EPI_ISL_3087774, EPI_ISL_3087775, EPI_ISL_3087776, EPI_ISL_3087777, EPI_ISL_3087778, EPI_ISL_3087779, EPI_ISL_3087780, EPI_ISL_3087782, EPI_ISL_3087783, EPI_ISL_3087784, EPI_ISL_3087785, EPI_ISL_3087786, EPI_ISL_3087788, EPI_ISL_3087789, EPI_ISL_3087790, EPI_ISL_3087791, EPI_ISL_3087792, EPI_ISL_3087793, EPI_ISL_3087794, EPI_ISL_3087795, EPI_ISL_3087796, EPI_ISL_3087797, EPI_ISL_3087798, EPI_ISL_3087799, EPI_ISL_3087801, EPI_ISL_3087802, EPI_ISL_3087808, EPI_ISL_3087809, EPI_ISL_3087810, EPI_ISL_3087815, EPI_ISL_3087816, EPI_ISL_3087817, EPI_ISL_960835, EPI_ISL_960846, EPI_ISL_960849, EPI_ISL_960851, EPI_ISL_960852, EPI_ISL_960884, EPI_ISL_960885, EPI_ISL_960887, EPI_ISL_960891, EPI_ISL_960892, EPI_ISL_960894, EPI_ISL_960895, EPI_ISL_960896, EPI_ISL_960897, EPI_ISL_960898, EPI_ISL_960935, EPI_ISL_960936, EPI_ISL_960937, EPI_ISL_960938, EPI_ISL_960939, EPI_ISL_960940
Landesamt für Verbraucherschutz des Landes Sachsen-Anhalt	Robert Koch Institute	?	EPI_ISL_2635564, EPI_ISL_2635565, EPI_ISL_2635566, EPI_ISL_2845243, EPI_ISL_2957315, EPI_ISL_3044905, EPI_ISL_3044906, EPI_ISL_3120818, EPI_ISL_3120819, EPI_ISL_3120820, EPI_ISL_3237507, EPI_ISL_3237514, EPI_ISL_3237515, EPI_ISL_3239156, EPI_ISL_3239157, EPI_ISL_3239158, EPI_ISL_3494560, EPI_ISL_3494561, EPI_ISL_3495715, EPI_ISL_3495716, EPI_ISL_3495717, EPI_ISL_3495718, EPI_ISL_3495719, EPI_ISL_3496935, EPI_ISL_3496936, EPI_ISL_3497094, EPI_ISL_3501363, EPI_ISL_3501364, EPI_ISL_3711787, EPI_ISL_3715810, EPI_ISL_3715811, EPI_ISL_3715812, EPI_ISL_3890485, EPI_ISL_3890487, EPI_ISL_3890488, EPI_ISL_4039634, EPI_ISL_4223272, EPI_ISL_4223585, EPI_ISL_4223586, EPI_ISL_4227296, EPI_ISL_4227297, EPI_ISL_4231493, EPI_ISL_4231495, EPI_ISL_4231497, EPI_ISL_4442454, EPI_ISL_4442455, EPI_ISL_4611806, EPI_ISL_4611807, EPI_ISL_4611808, EPI_ISL_4611809, EPI_ISL_4611810, EPI_ISL_4611811, EPI_ISL_4611812, EPI_ISL_4611813, EPI_ISL_4611814, EPI_ISL_4611815, EPI_ISL_4611816, EPI_ISL_4611817, EPI_ISL_4611818, EPI_ISL_4621262, EPI_ISL_4621272, EPI_ISL_4621281, EPI_ISL_4621288, EPI_ISL_4621294, EPI_ISL_4621307, EPI_ISL_4621316, EPI_ISL_4621320, EPI_ISL_4621327, EPI_ISL_4621334, EPI_ISL_4621343, EPI_ISL_4621347, EPI_ISL_4621355, EPI_ISL_4621372, EPI_ISL_4621380, EPI_ISL_4621384, EPI_ISL_4621392, EPI_ISL_4621400, EPI_ISL_4621410, EPI_ISL_4621420, EPI_ISL_4621430, EPI_ISL_4621439, EPI_ISL_4929727, EPI_ISL_4929732, EPI_ISL_4929734, EPI_ISL_4929735, EPI_ISL_4929740, EPI_ISL_4929745, EPI_ISL_4929748, EPI_ISL_4929750, EPI_ISL_4929754, EPI_ISL_4929760, EPI_ISL_4929767, EPI_ISL_4929768, EPI_ISL_4929774, EPI_ISL_4929779, EPI_ISL_4929785, EPI_ISL_4929792, EPI_ISL_4929798, EPI_ISL_4929806, EPI_ISL_4929807, EPI_ISL_4929811, EPI_ISL_4929812, EPI_ISL_4929813, EPI_ISL_4929814, EPI_ISL_4929815, EPI_ISL_4929824, EPI_ISL_4929829, EPI_ISL_4939525, EPI_ISL_4939527, EPI_ISL_4939529, EPI_ISL_4939531, EPI_ISL_4939533, EPI_ISL_4939538, EPI_ISL_4939540, EPI_ISL_4939542, EPI_ISL_4939544, EPI_ISL_4939546, EPI_ISL_4939548, EPI_ISL_4939551, EPI_ISL_4939555, EPI_ISL_4939557, EPI_ISL_4939559, EPI_ISL_4939562, EPI_ISL_5117687, EPI_ISL_5117695, EPI_ISL_5117696, EPI_ISL_5117701, EPI_ISL_5117711, EPI_ISL_5117712, EPI_ISL_5117716, EPI_ISL_5117720, EPI_ISL_5117724, EPI_ISL_5117725, EPI_ISL_5117732, EPI_ISL_5117745, EPI_ISL_5117746, EPI_ISL_5117750, EPI_ISL_5117751, EPI_ISL_5117753, EPI_ISL_5117759, EPI_ISL_5117760, EPI_ISL_5117767, EPI_ISL_5117768, EPI_ISL_5117773, EPI_ISL_5117779, EPI_ISL_5117780, EPI_ISL_5117784, EPI_ISL_5117785, EPI_ISL_5117790, EPI_ISL_5117798, EPI_ISL_5397347, EPI_ISL_5397348, EPI_ISL_5397349, EPI_ISL_5397350, EPI_ISL_5397351, EPI_ISL_5397352, EPI_ISL_5397353, EPI_ISL_5397354, EPI_ISL_5397355, EPI_ISL_5397356, EPI_ISL_5397357, EPI_ISL_5397358, EPI_ISL_5397359, EPI_ISL_5397360, EPI_ISL_5397361, EPI_ISL_5397362, EPI_ISL_5397363, EPI_ISL_5397364, EPI_ISL_5397365, EPI_ISL_5397367, EPI_ISL_5397368, EPI_ISL_5397369, EPI_ISL_5397370, EPI_ISL_5397371, EPI_ISL_5397372, EPI_ISL_5397373, EPI_ISL_5397374, EPI_ISL_5397375, EPI_ISL_5397376, EPI_ISL_5397377, EPI_ISL_5397378, EPI_ISL_5397379, EPI_ISL_5397380, EPI_ISL_5397381, EPI_ISL_5397382, EPI_ISL_5397383, EPI_ISL_5397384, EPI_ISL_5397385, EPI_ISL_5397386, EPI_ISL_5397387, EPI_ISL_5397388, EPI_ISL_5397389, EPI_ISL_5397390, EPI_ISL_5397391, EPI_ISL_5399578, EPI_ISL_5399579, EPI_ISL_5399580, EPI_ISL_5399581, EPI_ISL_5399582, EPI_ISL_5399583, EPI_ISL_5399584, EPI_ISL_5399585, EPI_ISL_5399586, EPI_ISL_5399587, EPI_ISL_5399588, EPI_ISL_5399589, EPI_ISL_5399590, EPI_ISL_5399591, EPI_ISL_5399592, EPI_ISL_5399593, EPI_ISL_5399594, EPI_ISL_5399595, EPI_ISL_5399596, EPI_ISL_5399597, EPI_ISL_5399598, EPI_ISL_5399599, EPI_ISL_5399600, EPI_ISL_5399601, EPI_ISL_5399602, EPI_ISL_5399603, EPI_ISL_5399604, EPI_ISL_5399605, EPI_ISL_5399606, EPI_ISL_5399607, EPI_ISL_5399608, EPI_ISL_5399609, EPI_ISL_5400838, EPI_ISL_5400839, EPI_ISL_5400841, EPI_ISL_5400842, EPI_ISL_5400843, EPI_ISL_5400844, EPI_ISL_5400845, EPI_ISL_5400846, EPI_ISL_5400847, EPI_ISL_5400848, EPI_ISL_5400849, EPI_ISL_5400851, EPI_ISL_5400852, EPI_ISL_5400853, EPI_ISL_5400854, EPI_ISL_5400855, EPI_ISL_5400856, EPI_ISL_5400857, EPI_ISL_5400858, EPI_ISL_5400859, EPI_ISL_5400860, EPI_ISL_5400861, EPI_ISL_5400862, EPI_ISL_5400863, EPI_ISL_5400865, EPI_ISL_5400866, EPI_ISL_5400867, EPI_ISL_5400868, EPI_ISL_5400869, EPI_ISL_5400870, EPI_ISL_5400871, EPI_ISL_5400872, EPI_ISL_5400873, EPI_ISL_5400874, EPI_ISL_5400875, EPI_ISL_5400876, EPI_ISL_5400877, EPI_ISL_5401816, EPI_ISL_5401817, EPI_ISL_5401818, EPI_ISL_5401819, EPI_ISL_5401820, EPI_ISL_5401821, EPI_ISL_5401822, EPI_ISL_5401823, EPI_ISL_5401824, EPI_ISL_5401825, EPI_ISL_5401826, EPI_ISL_5401833, EPI_ISL_5401834, EPI_ISL_5401835, EPI_ISL_5401838, EPI_ISL_5401840, EPI_ISL_5671450, EPI_ISL_5671457, EPI_ISL_5671464, EPI_ISL_5671466, EPI_ISL_5671475, EPI_ISL_5671479, EPI_ISL_5671482, EPI_ISL_5671486, EPI_ISL_5671493, EPI_ISL_5671498, EPI_ISL_5671505, EPI_ISL_5671510, EPI_ISL_5671518, EPI_ISL_5671519, EPI_ISL_5671524, EPI_ISL_5671531, EPI_ISL_5671534, EPI_ISL_5671540, EPI_ISL_5671544, EPI_ISL_5671545, EPI_ISL_5671553, EPI_ISL_5671559, EPI_ISL_5671565, EPI_ISL_5671570, EPI_ISL_5671574, EPI_ISL_5671575, EPI_ISL_5671581, EPI_ISL_5671586, EPI_ISL_5671591, EPI_ISL_5671593, EPI_ISL_5671594, EPI_ISL_5671602, EPI_ISL_5671609, EPI_ISL_5671615, EPI_ISL_5671619, EPI_ISL_5671620, EPI_ISL_5671624, EPI_ISL_5671629, EPI_ISL_5671633, EPI_ISL_5671637, EPI_ISL_5671638, EPI_ISL_5671647, EPI_ISL_5671648, EPI_ISL_5671652, EPI_ISL_5671659, EPI_ISL_5671667, EPI_ISL_5671674, EPI_ISL_5671678, EPI_ISL_5671679, EPI_ISL_5671686, EPI_ISL_5671694, EPI_ISL_5671701, EPI_ISL_5671704, EPI_ISL_5671705, EPI_ISL_5671713, EPI_ISL_5671723, EPI_ISL_5671732, EPI_ISL_5671742, EPI_ISL_5671745, EPI_ISL_5671749, EPI_ISL_5671756, EPI_ISL_5671764, EPI_ISL_5671773, EPI_ISL_5671777, EPI_ISL_5673538, EPI_ISL_5673546, EPI_ISL_5673551, EPI_ISL_5673557, EPI_ISL_5673565, EPI_ISL_5673572, EPI_ISL_5673574, EPI_ISL_5673582, EPI_ISL_5673584, EPI_ISL_5673589, EPI_ISL_5673592, EPI_ISL_5673597, EPI_ISL_5673600, EPI_ISL_5673604, EPI_ISL_5673612, EPI_ISL_5673618, EPI_ISL_5673624, EPI_ISL_5673625, EPI_ISL_5673629, EPI_ISL_5673632, EPI_ISL_5673639, EPI_ISL_5673646, EPI_ISL_5673651, EPI_ISL_5673658, EPI_ISL_5673659, EPI_ISL_5673661, EPI_ISL_5673666, EPI_ISL_5673672, EPI_ISL_5673678, EPI_ISL_5673683, EPI_ISL_5673688, EPI_ISL_5673689, EPI_ISL_5673695, EPI_ISL_5673701, EPI_ISL_5673707, EPI_ISL_5673711, EPI_ISL_5673715, EPI_ISL_5673721, EPI_ISL_5673722, EPI_ISL_5673731, EPI_ISL_5673739, EPI_ISL_5673743, EPI_ISL_5673748, EPI_ISL_5673752, EPI_ISL_5673756, EPI_ISL_5673759, EPI_ISL_5673760, EPI_ISL_5673766, EPI_ISL_5673771, EPI_ISL_5673775, EPI_ISL_5673779, EPI_ISL_5673788, EPI_ISL_5673792, EPI_ISL_5673793, EPI_ISL_5673802, EPI_ISL_5673812, EPI_ISL_5673821, EPI_ISL_5673830, EPI_ISL_5673834, EPI_ISL_5673839, EPI_ISL_5673840, EPI_ISL_5673847, EPI_ISL_5673854, EPI_ISL_5673864, EPI_ISL_5673868, EPI_ISL_5673871, EPI_ISL_5673872, EPI_ISL_5903784, EPI_ISL_5903785, EPI_ISL_5903786, EPI_ISL_5903787, EPI_ISL_5903788, EPI_ISL_5903789, EPI_ISL_5903790, EPI_ISL_5903791, EPI_ISL_5903792, EPI_ISL_5903793, EPI_ISL_5903794, EPI_ISL_5903795, EPI_ISL_5903796, EPI_ISL_5903797, EPI_ISL_5903798, EPI_ISL_5903799, EPI_ISL_5903800, EPI_ISL_5903801, EPI_ISL_5903802, EPI_ISL_5903803, EPI_ISL_5903804, EPI_ISL_5903805, EPI_ISL_5903806, EPI_ISL_5903807, EPI_ISL_5903808, EPI_ISL_5903809, EPI_ISL_5903810, EPI_ISL_5903811, EPI_ISL_5903812, EPI_ISL_5903813, EPI_ISL_5903814, EPI_ISL_5903815, EPI_ISL_5903816, EPI_ISL_5903817, EPI_ISL_5903818, EPI_ISL_5903819, EPI_ISL_5903820, EPI_ISL_5903821, EPI_ISL_5903822, EPI_ISL_5903823, EPI_ISL_5903824, EPI_ISL_5903825, EPI_ISL_5903826, EPI_ISL_5903827, EPI_ISL_5903828, EPI_ISL_5903829, EPI_ISL_5903830, EPI_ISL_5903831, EPI_ISL_5903832, EPI_ISL_5903833, EPI_ISL_5903834, EPI_ISL_5903835, EPI_ISL_5903836, EPI_ISL_5903837, EPI_ISL_5903838, EPI_ISL_5903839, EPI_ISL_5903840, EPI_ISL_5903841, EPI_ISL_5903842, EPI_ISL_5903843, EPI_ISL_5903844, EPI_ISL_5903845, EPI_ISL_5903846, EPI_ISL_5903847, EPI_ISL_5903848, EPI_ISL_5903849, EPI_ISL_5903850, EPI_ISL_5903851, EPI_ISL_5903852, EPI_ISL_5903853, EPI_ISL_5903854, EPI_ISL_5903855, EPI_ISL_5903856, EPI_ISL_6184954, EPI_ISL_6184955, EPI_ISL_6184956, EPI_ISL_6184957, EPI_ISL_6184958, EPI_ISL_6184959, EPI_ISL_6184960, EPI_ISL_6184961, EPI_ISL_6184962, EPI_ISL_6184963, EPI_ISL_6184964, EPI_ISL_6184965, EPI_ISL_6184966, EPI_ISL_6184967, EPI_ISL_6184968, EPI_ISL_6184969, EPI_ISL_6184970, EPI_ISL_6184971, EPI_ISL_6184972, EPI_ISL_6184973, EPI_ISL_6184974, EPI_ISL_6184975, EPI_ISL_6184976, EPI_ISL_6184977, EPI_ISL_6184978, EPI_ISL_6184979, EPI_ISL_6184980, EPI_ISL_6184981, EPI_ISL_6184982, EPI_ISL_6184983, EPI_ISL_6184984, EPI_ISL_6184985, EPI_ISL_6184986, EPI_ISL_6184987, EPI_ISL_6184988, EPI_ISL_6184989, EPI_ISL_6184990, EPI_ISL_6184991, EPI_ISL_6184992, EPI_ISL_6184993, EPI_ISL_6184994, EPI_ISL_6184996, EPI_ISL_6184997, EPI_ISL_6184998, EPI_ISL_6184999, EPI_ISL_6185000, EPI_ISL_6185002, EPI_ISL_6185003, EPI_ISL_6185004, EPI_ISL_6185005, EPI_ISL_6185006, EPI_ISL_6185007, EPI_ISL_6185008, EPI_ISL_6185009, EPI_ISL_6185010, EPI_ISL_6185011, EPI_ISL_6185012, EPI_ISL_6185013, EPI_ISL_6185014, EPI_ISL_6185015, EPI_ISL_6185016, EPI_ISL_6185017, EPI_ISL_6185018, EPI_ISL_6185019, EPI_ISL_6185020, EPI_ISL_6185022, EPI_ISL_6185023, EPI_ISL_6185024, EPI_ISL_6185025, EPI_ISL_6185026, EPI_ISL_6195307, EPI_ISL_6195311, EPI_ISL_6195318, EPI_ISL_6195319, EPI_ISL_6195320, EPI_ISL_6195321, EPI_ISL_6195328, EPI_ISL_6195329, EPI_ISL_6195330, EPI_ISL_6195334, EPI_ISL_6195374, EPI_ISL_6195383, EPI_ISL_6195384, EPI_ISL_6195387, EPI_ISL_6195388, EPI_ISL_6197803, EPI_ISL_6197805, EPI_ISL_6197806, EPI_ISL_6197807, EPI_ISL_6197809, EPI_ISL_6197810, EPI_ISL_6197811, EPI_ISL_6197812, EPI_ISL_6197813, EPI_ISL_6197814, EPI_ISL_6197815, EPI_ISL_6197816, EPI_ISL_6197817, EPI_ISL_6197818, EPI_ISL_6197819, EPI_ISL_6197820, EPI_ISL_6197822, EPI_ISL_6197823, EPI_ISL_6197824, EPI_ISL_6197825, EPI_ISL_6197826, EPI_ISL_6197827, EPI_ISL_6197828, EPI_ISL_6197829, EPI_ISL_6197830, EPI_ISL_6197831, EPI_ISL_6197832, EPI_ISL_6197833, EPI_ISL_6197834, EPI_ISL_6197837, EPI_ISL_6197838, EPI_ISL_6197839, EPI_ISL_6197840, EPI_ISL_6197841, EPI_ISL_6197842, EPI_ISL_6197843, EPI_ISL_6197848, EPI_ISL_6197849, EPI_ISL_6197850, EPI_ISL_6197851, EPI_ISL_6197852, EPI_ISL_6197854, EPI_ISL_6197855, EPI_ISL_6197856, EPI_ISL_6197857, EPI_ISL_6197858, EPI_ISL_6197859, EPI_ISL_6197860, EPI_ISL_6197861, EPI_ISL_6197862, EPI_ISL_6197863, EPI_ISL_6197864, EPI_ISL_6197865, EPI_ISL_6197866, EPI_ISL_6197867, EPI_ISL_6197868, EPI_ISL_6197869, EPI_ISL_6197871, EPI_ISL_6197873, EPI_ISL_6197874, EPI_ISL_6197875, EPI_ISL_6197876, EPI_ISL_6197877, EPI_ISL_6197879, EPI_ISL_6197880, EPI_ISL_6197881, EPI_ISL_6197882, EPI_ISL_6197883, EPI_ISL_6197884, EPI_ISL_6197885, EPI_ISL_6197886, EPI_ISL_6197887, EPI_ISL_6197888, EPI_ISL_6197889, EPI_ISL_6197890, EPI_ISL_6197892, EPI_ISL_6197893, EPI_ISL_6197894, EPI_ISL_6197895, EPI_ISL_6197896, EPI_ISL_6197897, EPI_ISL_6204194, EPI_ISL_6204195, EPI_ISL_6204196, EPI_ISL_6204197, EPI_ISL_6204198, EPI_ISL_6204199, EPI_ISL_6204201, EPI_ISL_6204202, EPI_ISL_6442055, EPI_ISL_6442056, EPI_ISL_6442057, EPI_ISL_6442058, EPI_ISL_6442059, EPI_ISL_6442060, EPI_ISL_6442061, EPI_ISL_6442062, EPI_ISL_6442063, EPI_ISL_6442064, EPI_ISL_6442065, EPI_ISL_6442066, EPI_ISL_6442067, EPI_ISL_6442068, EPI_ISL_6442069, EPI_ISL_6442070, EPI_ISL_6442071, EPI_ISL_6442073, EPI_ISL_6442074, EPI_ISL_6442075, EPI_ISL_6442076, EPI_ISL_6442077, EPI_ISL_6442078, EPI_ISL_6442079, EPI_ISL_6442080, EPI_ISL_6442081, EPI_ISL_6442082, EPI_ISL_6442084, EPI_ISL_6442085, EPI_ISL_6442086, EPI_ISL_6442087, EPI_ISL_6442088, EPI_ISL_6442089, EPI_ISL_6442091, EPI_ISL_6442092, EPI_ISL_6442093, EPI_ISL_6442094, EPI_ISL_6442095, EPI_ISL_6442096, EPI_ISL_6442097, EPI_ISL_6442098, EPI_ISL_6442099, EPI_ISL_6442100, EPI_ISL_6442101, EPI_ISL_6442102, EPI_ISL_6442103, EPI_ISL_6442104, EPI_ISL_6442105, EPI_ISL_6442106, EPI_ISL_6442107, EPI_ISL_6442108, EPI_ISL_6442109, EPI_ISL_6442111, EPI_ISL_6442112, EPI_ISL_6442113, EPI_ISL_6442114, EPI_ISL_6442115, EPI_ISL_6442116, EPI_ISL_6442117, EPI_ISL_6442118, EPI_ISL_6442119, EPI_ISL_6442120, EPI_ISL_6442124, EPI_ISL_6442125, EPI_ISL_6442126, EPI_ISL_6442127, EPI_ISL_6442128, EPI_ISL_6442129, EPI_ISL_6442131, EPI_ISL_6442132, EPI_ISL_6442133, EPI_ISL_6442134, EPI_ISL_6459395, EPI_ISL_6459402, EPI_ISL_6459413, EPI_ISL_6459419, EPI_ISL_6459420, EPI_ISL_6459426, EPI_ISL_6459431, EPI_ISL_6459437, EPI_ISL_6459440, EPI_ISL_6459442, EPI_ISL_6459444, EPI_ISL_6459447, EPI_ISL_6459448, EPI_ISL_6459454, EPI_ISL_6459461, EPI_ISL_6459469, EPI_ISL_6459472, EPI_ISL_6459478, EPI_ISL_6459479, EPI_ISL_6459484, EPI_ISL_6459491, EPI_ISL_6459500, EPI_ISL_6459507, EPI_ISL_6459514, EPI_ISL_6459522, EPI_ISL_6459528, EPI_ISL_6459533, EPI_ISL_6459538, EPI_ISL_6459550, EPI_ISL_6459560, EPI_ISL_6459568, EPI_ISL_6459572, EPI_ISL_6459579, EPI_ISL_6459586, EPI_ISL_6459592, EPI_ISL_6459599, EPI_ISL_6459606, EPI_ISL_6459620, EPI_ISL_6459629, EPI_ISL_6459632, EPI_ISL_6459646, EPI_ISL_6459657, EPI_ISL_6459661, EPI_ISL_6459670, EPI_ISL_6459678, EPI_ISL_6459685, EPI_ISL_6459686, EPI_ISL_6459693, EPI_ISL_6459702, EPI_ISL_6459707, EPI_ISL_6459712, EPI_ISL_6459716, EPI_ISL_6459722, EPI_ISL_6459729, EPI_ISL_6459737, EPI_ISL_6459755, EPI_ISL_6459757, EPI_ISL_6459764, EPI_ISL_6459765, EPI_ISL_6459766, EPI_ISL_6459767, EPI_ISL_6459768, EPI_ISL_6459769, EPI_ISL_6459770, EPI_ISL_6459778, EPI_ISL_6459779, EPI_ISL_6459780, EPI_ISL_6459781, EPI_ISL_6459782, EPI_ISL_6459795, EPI_ISL_6459798, EPI_ISL_6459803, EPI_ISL_6459807, EPI_ISL_6715839, EPI_ISL_6715840, EPI_ISL_6715841, EPI_ISL_6715842, EPI_ISL_6715843, EPI_ISL_6715844, EPI_ISL_6715845, EPI_ISL_6715846, EPI_ISL_6715847, EPI_ISL_6715848, EPI_ISL_6715849, EPI_ISL_6715850, EPI_ISL_6715852, EPI_ISL_6715853, EPI_ISL_6715854, EPI_ISL_6715855, EPI_ISL_6715856, EPI_ISL_6715857, EPI_ISL_6715858, EPI_ISL_6715859, EPI_ISL_6715860, EPI_ISL_6715861
Landesgesundheitsamt Baden-Wurttemberg	Robert Koch Institute	?	EPI_ISL_2110763, EPI_ISL_2110764, EPI_ISL_2110765, EPI_ISL_2110766, EPI_ISL_2110767, EPI_ISL_2110768, EPI_ISL_2110769, EPI_ISL_2110770, EPI_ISL_2110771, EPI_ISL_2110772, EPI_ISL_2110773, EPI_ISL_2110774, EPI_ISL_2110775, EPI_ISL_2110776, EPI_ISL_2110777, EPI_ISL_2110778, EPI_ISL_2110779, EPI_ISL_2110780, EPI_ISL_2110781, EPI_ISL_2110782, EPI_ISL_2110783, EPI_ISL_2126385, EPI_ISL_2126387, EPI_ISL_2126388, EPI_ISL_2126390, EPI_ISL_2126392, EPI_ISL_2126394, EPI_ISL_2126396, EPI_ISL_2126399, EPI_ISL_2126401, EPI_ISL_2126404, EPI_ISL_2126406, EPI_ISL_2126408, EPI_ISL_2126410
Landesgesundheitsamt Baden-WÃ¼rttemberg	Robert Koch Institute	?	EPI_ISL_1638644, EPI_ISL_1638645, EPI_ISL_1638646, EPI_ISL_1638647, EPI_ISL_1638648, EPI_ISL_1638649, EPI_ISL_1638650, EPI_ISL_1638651, EPI_ISL_1638652, EPI_ISL_1638653, EPI_ISL_1638654, EPI_ISL_1638655, EPI_ISL_1638656, EPI_ISL_1638658, EPI_ISL_1638659, EPI_ISL_1638660, EPI_ISL_1638661, EPI_ISL_1638662, EPI_ISL_1638663, EPI_ISL_1638664, EPI_ISL_1638665, EPI_ISL_1846318, EPI_ISL_1846319, EPI_ISL_1846320, EPI_ISL_1846321, EPI_ISL_1846322, EPI_ISL_1846323, EPI_ISL_1846324, EPI_ISL_1846325, EPI_ISL_1846326, EPI_ISL_1846327, EPI_ISL_1846328, EPI_ISL_1846329, EPI_ISL_1846330, EPI_ISL_1846331, EPI_ISL_1846332, EPI_ISL_1846346, EPI_ISL_1846347, EPI_ISL_1846348, EPI_ISL_1846349, EPI_ISL_1846350, EPI_ISL_1846351, EPI_ISL_1846352, EPI_ISL_1846353, EPI_ISL_1846354, EPI_ISL_1846355, EPI_ISL_1846356, EPI_ISL_1846357, EPI_ISL_1846358, EPI_ISL_1846359, EPI_ISL_1846360, EPI_ISL_1846361, EPI_ISL_1846362
Landesgesundheitsamt Baden-Württemberg	Robert Koch Institute	?	EPI_ISL_1157143, EPI_ISL_1157144, EPI_ISL_1157145, EPI_ISL_1157146, EPI_ISL_1157147, EPI_ISL_1157148, EPI_ISL_1157149, EPI_ISL_1157150, EPI_ISL_1157151, EPI_ISL_1157152, EPI_ISL_1157153, EPI_ISL_1157154, EPI_ISL_1157156, EPI_ISL_1157157, EPI_ISL_1157158, EPI_ISL_1157159, EPI_ISL_1157160, EPI_ISL_1157161, EPI_ISL_1157162, EPI_ISL_1157163, EPI_ISL_1157164, EPI_ISL_1157165, EPI_ISL_1157166, EPI_ISL_1349604, EPI_ISL_1349605, EPI_ISL_1349606, EPI_ISL_1349607, EPI_ISL_1349608, EPI_ISL_1349609, EPI_ISL_1349610, EPI_ISL_1349611, EPI_ISL_1349612, EPI_ISL_1349613, EPI_ISL_1349614, EPI_ISL_1349615, EPI_ISL_1349616, EPI_ISL_1349617, EPI_ISL_1349618, EPI_ISL_1349619, EPI_ISL_1349620, EPI_ISL_1349621, EPI_ISL_1349622, EPI_ISL_1349623, EPI_ISL_1349624, EPI_ISL_1349625, EPI_ISL_1349626, EPI_ISL_1349627, EPI_ISL_1349628, EPI_ISL_1349629, EPI_ISL_1349630, EPI_ISL_1349631, EPI_ISL_1349632, EPI_ISL_1349633, EPI_ISL_1349634, EPI_ISL_1349635, EPI_ISL_1349636, EPI_ISL_1349637, EPI_ISL_1349638, EPI_ISL_1349639, EPI_ISL_1349640, EPI_ISL_1349641, EPI_ISL_1349642, EPI_ISL_1349643, EPI_ISL_1349644, EPI_ISL_1349645, EPI_ISL_1349646, EPI_ISL_1350192, EPI_ISL_1350194, EPI_ISL_1350201, EPI_ISL_1350202, EPI_ISL_1350204, EPI_ISL_1350206, EPI_ISL_1350210, EPI_ISL_1350211, EPI_ISL_1350212, EPI_ISL_1350213, EPI_ISL_2259441, EPI_ISL_2259442, EPI_ISL_2259443, EPI_ISL_2259444, EPI_ISL_2259445, EPI_ISL_2259446, EPI_ISL_2259447, EPI_ISL_2259448, EPI_ISL_2259449, EPI_ISL_2259450, EPI_ISL_2259451, EPI_ISL_2259452, EPI_ISL_2259453, EPI_ISL_2259454, EPI_ISL_2259455, EPI_ISL_2259456, EPI_ISL_2259457, EPI_ISL_2259458, EPI_ISL_2259459, EPI_ISL_2259460, EPI_ISL_2259461, EPI_ISL_2259462, EPI_ISL_2259463, EPI_ISL_2259464, EPI_ISL_2259465, EPI_ISL_2259466, EPI_ISL_2259467, EPI_ISL_2259468, EPI_ISL_2259469, EPI_ISL_2259470, EPI_ISL_2259471, EPI_ISL_2259472, EPI_ISL_2259473, EPI_ISL_2259474, EPI_ISL_2259475, EPI_ISL_2259476, EPI_ISL_2259477, EPI_ISL_2259478, EPI_ISL_2259479, EPI_ISL_2259480, EPI_ISL_2259481, EPI_ISL_2259482, EPI_ISL_2259483, EPI_ISL_2259484, EPI_ISL_2259485, EPI_ISL_2259486, EPI_ISL_2259487, EPI_ISL_2259488, EPI_ISL_2259489, EPI_ISL_2259490, EPI_ISL_2259491, EPI_ISL_2259492, EPI_ISL_2259493, EPI_ISL_2314833, EPI_ISL_2314834, EPI_ISL_2314835, EPI_ISL_2314836, EPI_ISL_2314837, EPI_ISL_2314838, EPI_ISL_2314839, EPI_ISL_2314840, EPI_ISL_2314841, EPI_ISL_2314842, EPI_ISL_2314843, EPI_ISL_2314844, EPI_ISL_2314845, EPI_ISL_2314846, EPI_ISL_2314847, EPI_ISL_2314848, EPI_ISL_2314849, EPI_ISL_2314850, EPI_ISL_2314851, EPI_ISL_2314852, EPI_ISL_2314853, EPI_ISL_2314854, EPI_ISL_2314855, EPI_ISL_2314856, EPI_ISL_2314857, EPI_ISL_2314858, EPI_ISL_2314859, EPI_ISL_2314860, EPI_ISL_2314861, EPI_ISL_2314862, EPI_ISL_2314863, EPI_ISL_2314864, EPI_ISL_2314865, EPI_ISL_2314866, EPI_ISL_2314867, EPI_ISL_2314868, EPI_ISL_2314869, EPI_ISL_2314870, EPI_ISL_2389865, EPI_ISL_2389866, EPI_ISL_2389867, EPI_ISL_2389868, EPI_ISL_2389869, EPI_ISL_2389870, EPI_ISL_2389871, EPI_ISL_2389872, EPI_ISL_2389873, EPI_ISL_2389874, EPI_ISL_2389875, EPI_ISL_2389877, EPI_ISL_2389878, EPI_ISL_2389879, EPI_ISL_2389880, EPI_ISL_2389881, EPI_ISL_2389882, EPI_ISL_2389883, EPI_ISL_2389884, EPI_ISL_2389885, EPI_ISL_2389886, EPI_ISL_2389887, EPI_ISL_2389888, EPI_ISL_2389889, EPI_ISL_2389890, EPI_ISL_2389891, EPI_ISL_2389892, EPI_ISL_2389893, EPI_ISL_2389894, EPI_ISL_2389895, EPI_ISL_2389896, EPI_ISL_2389897, EPI_ISL_2389898, EPI_ISL_2634858, EPI_ISL_2634860, EPI_ISL_2634862, EPI_ISL_2634864, EPI_ISL_2634866, EPI_ISL_2634869, EPI_ISL_2634871, EPI_ISL_2634873, EPI_ISL_2634876, EPI_ISL_2634878, EPI_ISL_2634880, EPI_ISL_2634882, EPI_ISL_2634884, EPI_ISL_2634886, EPI_ISL_2634888, EPI_ISL_2634891, EPI_ISL_2634893, EPI_ISL_2634895, EPI_ISL_2634898, EPI_ISL_2634905, EPI_ISL_2634908, EPI_ISL_2634910, EPI_ISL_2634912, EPI_ISL_2634914, EPI_ISL_2634917, EPI_ISL_2634919, EPI_ISL_2634921, EPI_ISL_2634924, EPI_ISL_2634926, EPI_ISL_2634928, EPI_ISL_2634930, EPI_ISL_2634932, EPI_ISL_2634935, EPI_ISL_2760153, EPI_ISL_2760155, EPI_ISL_2760157, EPI_ISL_2760159, EPI_ISL_2760161, EPI_ISL_2760164, EPI_ISL_2760166, EPI_ISL_2760168, EPI_ISL_2760171, EPI_ISL_2760174, EPI_ISL_2760176, EPI_ISL_2760178, EPI_ISL_2760181, EPI_ISL_2760184, EPI_ISL_2760186, EPI_ISL_2760189, EPI_ISL_2760191, EPI_ISL_2761642, EPI_ISL_2761643, EPI_ISL_2761644, EPI_ISL_2761645, EPI_ISL_2761646, EPI_ISL_2761647, EPI_ISL_2761648, EPI_ISL_2761649, EPI_ISL_2761650, EPI_ISL_2761651, EPI_ISL_2761652, EPI_ISL_2761653, EPI_ISL_2761654, EPI_ISL_2761655, EPI_ISL_2761656, EPI_ISL_2761657, EPI_ISL_2761658, EPI_ISL_2761659, EPI_ISL_2761660, EPI_ISL_2761661, EPI_ISL_2761662, EPI_ISL_2761663, EPI_ISL_2956851, EPI_ISL_2956852, EPI_ISL_2956853, EPI_ISL_2956854, EPI_ISL_2956855, EPI_ISL_2956856, EPI_ISL_2956857, EPI_ISL_2956858, EPI_ISL_2956859, EPI_ISL_2956860, EPI_ISL_2956861, EPI_ISL_2956862, EPI_ISL_2956863, EPI_ISL_2956864, EPI_ISL_2956865, EPI_ISL_2956866, EPI_ISL_2956867, EPI_ISL_2956868, EPI_ISL_2956869, EPI_ISL_2956870, EPI_ISL_2956871, EPI_ISL_2956872, EPI_ISL_2956873, EPI_ISL_2956874, EPI_ISL_2956875, EPI_ISL_2956876, EPI_ISL_2956877, EPI_ISL_2956878, EPI_ISL_2956879, EPI_ISL_2956880, EPI_ISL_2956881, EPI_ISL_2956882, EPI_ISL_2956883, EPI_ISL_2956884, EPI_ISL_2956886, EPI_ISL_2956887, EPI_ISL_2956888, EPI_ISL_2956889, EPI_ISL_2956890, EPI_ISL_2956891, EPI_ISL_2956892, EPI_ISL_2956893, EPI_ISL_2956894, EPI_ISL_3044920, EPI_ISL_3044921, EPI_ISL_3044922, EPI_ISL_3044923, EPI_ISL_3044925, EPI_ISL_3044926, EPI_ISL_3044927, EPI_ISL_3044928, EPI_ISL_3044929, EPI_ISL_3044930, EPI_ISL_3044931, EPI_ISL_3044932, EPI_ISL_3044933, EPI_ISL_3044934, EPI_ISL_3044935, EPI_ISL_3044936, EPI_ISL_3044938, EPI_ISL_3044939, EPI_ISL_3044940, EPI_ISL_3044941, EPI_ISL_3044942, EPI_ISL_3044943, EPI_ISL_3044944, EPI_ISL_3044945, EPI_ISL_3044946, EPI_ISL_3237947, EPI_ISL_3237948, EPI_ISL_3237949, EPI_ISL_3237950, EPI_ISL_3237951, EPI_ISL_3237952, EPI_ISL_3237953, EPI_ISL_3237954, EPI_ISL_3237955, EPI_ISL_3237956, EPI_ISL_3237957, EPI_ISL_3237958, EPI_ISL_3237959, EPI_ISL_3237960, EPI_ISL_3237961, EPI_ISL_3237962, EPI_ISL_3237963, EPI_ISL_3237964, EPI_ISL_3237965, EPI_ISL_3237966, EPI_ISL_3237967, EPI_ISL_3237968, EPI_ISL_3237969, EPI_ISL_3237970, EPI_ISL_3237971, EPI_ISL_3501335, EPI_ISL_3501336, EPI_ISL_3501337, EPI_ISL_3501338, EPI_ISL_3501339, EPI_ISL_3501341, EPI_ISL_3501342, EPI_ISL_3501343, EPI_ISL_3501344, EPI_ISL_3501345, EPI_ISL_3501346, EPI_ISL_3501347, EPI_ISL_3501348, EPI_ISL_3501349, EPI_ISL_3501350, EPI_ISL_3501351, EPI_ISL_3501352, EPI_ISL_3501353, EPI_ISL_3501354, EPI_ISL_3501355, EPI_ISL_3501356, EPI_ISL_3501357, EPI_ISL_3501358, EPI_ISL_3501359, EPI_ISL_3501360, EPI_ISL_3501361, EPI_ISL_3501362, EPI_ISL_3889283, EPI_ISL_3889284, EPI_ISL_3889286, EPI_ISL_3889288, EPI_ISL_3889291, EPI_ISL_3889293, EPI_ISL_3889294, EPI_ISL_3889296, EPI_ISL_3889298, EPI_ISL_3889299, EPI_ISL_3889301, EPI_ISL_3889302, EPI_ISL_3889307, EPI_ISL_3889311, EPI_ISL_3889313, EPI_ISL_3889315, EPI_ISL_3889318, EPI_ISL_3889320, EPI_ISL_3889321, EPI_ISL_3889323, EPI_ISL_3889324, EPI_ISL_3889326, EPI_ISL_3889327, EPI_ISL_3889329, EPI_ISL_3889331, EPI_ISL_3889332, EPI_ISL_3889334, EPI_ISL_3889336, EPI_ISL_4039849, EPI_ISL_4039850, EPI_ISL_4039851, EPI_ISL_4039852, EPI_ISL_4039853, EPI_ISL_4039854, EPI_ISL_4039855, EPI_ISL_4039856, EPI_ISL_4039857, EPI_ISL_4039858, EPI_ISL_4039859, EPI_ISL_4039860, EPI_ISL_4039861, EPI_ISL_4039862, EPI_ISL_4039863, EPI_ISL_4039864, EPI_ISL_4039865, EPI_ISL_4039866, EPI_ISL_4039867, EPI_ISL_4039868, EPI_ISL_4039869, EPI_ISL_4039870, EPI_ISL_4223253, EPI_ISL_4223254, EPI_ISL_4223255, EPI_ISL_4223256, EPI_ISL_4223257, EPI_ISL_4223258, EPI_ISL_4223259, EPI_ISL_4223260, EPI_ISL_4223261, EPI_ISL_4223262, EPI_ISL_4223263, EPI_ISL_4223264, EPI_ISL_4223265, EPI_ISL_4223266, EPI_ISL_4223267, EPI_ISL_4225829, EPI_ISL_4225830, EPI_ISL_4225831, EPI_ISL_4225833, EPI_ISL_4225834, EPI_ISL_4225835, EPI_ISL_4225836, EPI_ISL_4225837, EPI_ISL_4225838, EPI_ISL_4225839, EPI_ISL_4225840, EPI_ISL_4225841, EPI_ISL_4225842, EPI_ISL_4225843, EPI_ISL_4225845, EPI_ISL_4225847, EPI_ISL_4225848, EPI_ISL_4225849, EPI_ISL_4225850, EPI_ISL_4225851, EPI_ISL_4225852, EPI_ISL_4225853, EPI_ISL_4225854, EPI_ISL_4225855, EPI_ISL_4225856, EPI_ISL_4225857, EPI_ISL_4225859, EPI_ISL_4225860, EPI_ISL_4225861, EPI_ISL_4225862, EPI_ISL_4934818, EPI_ISL_4934819, EPI_ISL_4934821, EPI_ISL_4934823, EPI_ISL_4934827, EPI_ISL_4934828, EPI_ISL_4934829, EPI_ISL_4934830, EPI_ISL_4934831, EPI_ISL_4934832, EPI_ISL_4934834, EPI_ISL_4934835, EPI_ISL_4934836, EPI_ISL_4934837, EPI_ISL_4934838, EPI_ISL_4934839, EPI_ISL_4934840, EPI_ISL_4934841, EPI_ISL_4934842, EPI_ISL_4934843, EPI_ISL_4934844, EPI_ISL_4934845, EPI_ISL_4934846, EPI_ISL_4934847, EPI_ISL_4934849, EPI_ISL_4934850, EPI_ISL_4934851, EPI_ISL_4934852, EPI_ISL_4934853, EPI_ISL_4934854, EPI_ISL_4934855, EPI_ISL_4934856, EPI_ISL_4934857, EPI_ISL_4934858, EPI_ISL_4934859, EPI_ISL_4934861, EPI_ISL_4934862, EPI_ISL_4934863, EPI_ISL_4934864, EPI_ISL_4934865, EPI_ISL_5119132, EPI_ISL_5119133, EPI_ISL_5119135, EPI_ISL_5119136, EPI_ISL_5119137, EPI_ISL_5119138, EPI_ISL_5119139, EPI_ISL_5119140, EPI_ISL_5119141, EPI_ISL_5120560, EPI_ISL_5120561, EPI_ISL_5120562, EPI_ISL_5120563, EPI_ISL_5120565, EPI_ISL_5120568, EPI_ISL_5120569, EPI_ISL_5120570, EPI_ISL_5120571, EPI_ISL_5120572, EPI_ISL_5120573, EPI_ISL_5120574, EPI_ISL_5120575, EPI_ISL_5120576, EPI_ISL_5120577, EPI_ISL_5120578, EPI_ISL_5120579, EPI_ISL_5120580, EPI_ISL_5120581, EPI_ISL_5120582, EPI_ISL_5120583, EPI_ISL_5120584, EPI_ISL_5120585, EPI_ISL_5120586, EPI_ISL_5120587, EPI_ISL_5120588, EPI_ISL_5120590, EPI_ISL_5120591, EPI_ISL_5120592, EPI_ISL_5120593, EPI_ISL_5120594, EPI_ISL_5120595, EPI_ISL_5398091, EPI_ISL_5398092, EPI_ISL_5398093, EPI_ISL_5398094, EPI_ISL_5398095, EPI_ISL_5398096, EPI_ISL_5398097, EPI_ISL_5398098, EPI_ISL_5398099, EPI_ISL_5398100, EPI_ISL_5398101, EPI_ISL_5398102, EPI_ISL_5398103, EPI_ISL_5398104, EPI_ISL_5398105, EPI_ISL_5398106, EPI_ISL_5398107, EPI_ISL_5398108, EPI_ISL_5398109, EPI_ISL_5398110, EPI_ISL_5398111, EPI_ISL_5398112, EPI_ISL_5398113, EPI_ISL_5398114, EPI_ISL_5398115, EPI_ISL_5398116, EPI_ISL_5398117, EPI_ISL_5398118, EPI_ISL_5398119, EPI_ISL_5398120, EPI_ISL_5398121, EPI_ISL_5398122, EPI_ISL_5398123, EPI_ISL_5398124, EPI_ISL_5398125, EPI_ISL_5398126, EPI_ISL_5398127, EPI_ISL_5398128, EPI_ISL_5398129, EPI_ISL_5398130, EPI_ISL_5398131, EPI_ISL_5398132, EPI_ISL_5398133, EPI_ISL_5398134, EPI_ISL_5398135, EPI_ISL_5398136, EPI_ISL_5905875, EPI_ISL_5905876, EPI_ISL_5905877, EPI_ISL_5905878, EPI_ISL_5905879, EPI_ISL_5905880, EPI_ISL_5905881, EPI_ISL_5905882, EPI_ISL_5905883, EPI_ISL_5905884, EPI_ISL_5905885, EPI_ISL_5905886, EPI_ISL_5905887, EPI_ISL_5905888, EPI_ISL_5905889, EPI_ISL_5905890, EPI_ISL_5905891, EPI_ISL_5905892, EPI_ISL_5905893, EPI_ISL_5905894, EPI_ISL_5905895, EPI_ISL_5905896, EPI_ISL_5905897, EPI_ISL_5905898, EPI_ISL_5905899, EPI_ISL_5905900, EPI_ISL_5905901, EPI_ISL_5905902, EPI_ISL_5905903, EPI_ISL_5905904, EPI_ISL_5905905, EPI_ISL_5905906, EPI_ISL_5905907, EPI_ISL_5905908, EPI_ISL_5905909, EPI_ISL_5905910, EPI_ISL_5905911, EPI_ISL_5905912, EPI_ISL_5905913, EPI_ISL_5905914, EPI_ISL_5905915, EPI_ISL_5905916, EPI_ISL_5905917, EPI_ISL_5905918, EPI_ISL_5905919, EPI_ISL_5905920, EPI_ISL_6197914, EPI_ISL_6197915, EPI_ISL_6197916, EPI_ISL_6197917, EPI_ISL_6197918, EPI_ISL_6197919, EPI_ISL_6197920, EPI_ISL_6197921, EPI_ISL_6197922, EPI_ISL_6197923, EPI_ISL_6197924, EPI_ISL_6197925, EPI_ISL_6197926, EPI_ISL_6197927, EPI_ISL_6197928, EPI_ISL_6197929, EPI_ISL_6197930, EPI_ISL_6197931, EPI_ISL_6197932, EPI_ISL_6197933, EPI_ISL_6197934, EPI_ISL_6197935, EPI_ISL_6197936, EPI_ISL_6197937, EPI_ISL_6197938, EPI_ISL_6197939, EPI_ISL_6197940, EPI_ISL_6197941, EPI_ISL_6197942, EPI_ISL_6197943, EPI_ISL_6197944, EPI_ISL_6197945, EPI_ISL_6197946, EPI_ISL_6197947, EPI_ISL_6197948, EPI_ISL_6197949, EPI_ISL_6197950, EPI_ISL_6197951, EPI_ISL_6197952, EPI_ISL_6197953, EPI_ISL_6197954, EPI_ISL_6197955, EPI_ISL_6197956, EPI_ISL_6197957, EPI_ISL_6197958, EPI_ISL_6462326, EPI_ISL_6462327, EPI_ISL_6462335, EPI_ISL_6462336, EPI_ISL_6462337, EPI_ISL_6462345, EPI_ISL_6462346, EPI_ISL_6462355, EPI_ISL_6462362, EPI_ISL_6462370, EPI_ISL_6462372, EPI_ISL_6462377, EPI_ISL_6462385, EPI_ISL_6462394, EPI_ISL_6462403, EPI_ISL_6462405, EPI_ISL_6462413, EPI_ISL_6462414, EPI_ISL_6462415, EPI_ISL_6462421, EPI_ISL_6462422, EPI_ISL_6462430, EPI_ISL_6462438, EPI_ISL_6462439, EPI_ISL_6462446, EPI_ISL_6462447, EPI_ISL_6462448, EPI_ISL_6462454, EPI_ISL_6462455, EPI_ISL_6462456, EPI_ISL_6462462, EPI_ISL_6462463, EPI_ISL_6462472, EPI_ISL_6462474, EPI_ISL_6462475, EPI_ISL_6462484, EPI_ISL_6462485, EPI_ISL_6462493, EPI_ISL_6462494, EPI_ISL_6462495, EPI_ISL_6462496, EPI_ISL_6462503, EPI_ISL_6462504, EPI_ISL_6462511, EPI_ISL_6462512, EPI_ISL_6462513, EPI_ISL_6462520, EPI_ISL_6462526, EPI_ISL_6462527, EPI_ISL_6462533, EPI_ISL_6462534, EPI_ISL_6462539, EPI_ISL_6462540, EPI_ISL_6462550, EPI_ISL_6462551, EPI_ISL_6462556, EPI_ISL_6462557, EPI_ISL_6462558, EPI_ISL_6462565, EPI_ISL_6462566, EPI_ISL_6462567, EPI_ISL_6462570, EPI_ISL_6462571, EPI_ISL_6462578, EPI_ISL_6462579, EPI_ISL_6462580, EPI_ISL_6462585, EPI_ISL_6462586, EPI_ISL_6462587
Landessanitätsdirektion Burgenland Amt der Bgld Landesregierung	AGES, Institute for Medical Microbiology and Hygiene	Kathrin Lippert et al	EPI_ISL_3020414, EPI_ISL_3020443, EPI_ISL_3020455, EPI_ISL_3020457
Landesuntersuchungsanstalt fur das Gesundheits- und Veterinarwesen (LUA) Sachsen	Robert Koch Institute	?	EPI_ISL_2109360, EPI_ISL_2109368, EPI_ISL_2109378, EPI_ISL_2109383, EPI_ISL_2109392, EPI_ISL_2109398, EPI_ISL_2109403, EPI_ISL_2109404, EPI_ISL_2109411, EPI_ISL_2109420, EPI_ISL_2109424
Landesuntersuchungsanstalt fur das Gesundheits- und VeterinÃ¤rwesen (LUA) Sachsen	Robert Koch Institute	?	EPI_ISL_2122785, EPI_ISL_2122787, EPI_ISL_2122790, EPI_ISL_2122812, EPI_ISL_2122816, EPI_ISL_2122824, EPI_ISL_2122828, EPI_ISL_2122848, EPI_ISL_2122852, EPI_ISL_2122871, EPI_ISL_2122895, EPI_ISL_2122911, EPI_ISL_2122914, EPI_ISL_2122918, EPI_ISL_2122937, EPI_ISL_2122942, EPI_ISL_2122945, EPI_ISL_2122948, EPI_ISL_2122952, EPI_ISL_2122957
Landesuntersuchungsanstalt fÃ¼r das Gesundheits- und VeterinÃ¤rwesen (LUA) Sachsen	Robert Koch Institute	?	EPI_ISL_1569885, EPI_ISL_1569887, EPI_ISL_1569890, EPI_ISL_1569898, EPI_ISL_1569901, EPI_ISL_1569904, EPI_ISL_1569907, EPI_ISL_1569909, EPI_ISL_1569913, EPI_ISL_1569926, EPI_ISL_1569931, EPI_ISL_1569932, EPI_ISL_1569933, EPI_ISL_1569934, EPI_ISL_1569938, EPI_ISL_1569944, EPI_ISL_1569947, EPI_ISL_1569949, EPI_ISL_1569952, EPI_ISL_1569953, EPI_ISL_1569954, EPI_ISL_1569960, EPI_ISL_1569965, EPI_ISL_1569980, EPI_ISL_1569981, EPI_ISL_1569994, EPI_ISL_1640123, EPI_ISL_1640125, EPI_ISL_1640129, EPI_ISL_1640133, EPI_ISL_1640137, EPI_ISL_1640139, EPI_ISL_1640140, EPI_ISL_1722087, EPI_ISL_1722088, EPI_ISL_1722089, EPI_ISL_1722100, EPI_ISL_1722113, EPI_ISL_1724356, EPI_ISL_1724376, EPI_ISL_1724387, EPI_ISL_1846369, EPI_ISL_1846375, EPI_ISL_1846379, EPI_ISL_1846382, EPI_ISL_1846383, EPI_ISL_1846386, EPI_ISL_1846391, EPI_ISL_1846400, EPI_ISL_1846402, EPI_ISL_1846405, EPI_ISL_1846406, EPI_ISL_1846416, EPI_ISL_1846417, EPI_ISL_1846422, EPI_ISL_1846430, EPI_ISL_1846432, EPI_ISL_1846434, EPI_ISL_1846442, EPI_ISL_1846445, EPI_ISL_1846446, EPI_ISL_1846451
Landesuntersuchungsanstalt für das Gesundheits- und Veterinärwesen (LUA) Sachsen	Robert Koch Institute	?	EPI_ISL_1217620, EPI_ISL_1217623, EPI_ISL_1217630, EPI_ISL_1217641, EPI_ISL_1217643, EPI_ISL_1217648, EPI_ISL_1217658, EPI_ISL_1217659, EPI_ISL_1217661, EPI_ISL_1217668, EPI_ISL_1217669, EPI_ISL_1217672, EPI_ISL_1217675, EPI_ISL_1217679, EPI_ISL_1217692, EPI_ISL_1217694, EPI_ISL_1217695, EPI_ISL_1217703, EPI_ISL_1285060, EPI_ISL_1285069, EPI_ISL_1285079, EPI_ISL_1285080, EPI_ISL_1285093, EPI_ISL_1285094, EPI_ISL_1285096, EPI_ISL_1285110, EPI_ISL_1285115, EPI_ISL_1285117, EPI_ISL_1285120, EPI_ISL_1285127, EPI_ISL_1285128, EPI_ISL_1285129, EPI_ISL_1285130, EPI_ISL_1285134, EPI_ISL_1285135, EPI_ISL_1285143, EPI_ISL_1285146, EPI_ISL_1285147, EPI_ISL_1285149, EPI_ISL_1285152, EPI_ISL_1285154, EPI_ISL_1285156, EPI_ISL_1285158, EPI_ISL_1285163, EPI_ISL_1285164, EPI_ISL_1285165, EPI_ISL_1354365, EPI_ISL_1354378, EPI_ISL_1354383, EPI_ISL_1354386, EPI_ISL_1354390, EPI_ISL_1354401, EPI_ISL_1354402, EPI_ISL_1354406, EPI_ISL_1354412, EPI_ISL_1354413, EPI_ISL_1354418, EPI_ISL_1354421, EPI_ISL_1354424, EPI_ISL_1354427, EPI_ISL_1354428, EPI_ISL_1354430, EPI_ISL_1354435, EPI_ISL_1354452, EPI_ISL_1354455, EPI_ISL_1441242, EPI_ISL_1441244, EPI_ISL_1441245, EPI_ISL_1441250, EPI_ISL_1441251, EPI_ISL_1441255, EPI_ISL_1441257, EPI_ISL_1441258, EPI_ISL_1441260, EPI_ISL_1441261, EPI_ISL_1441263, EPI_ISL_1441265, EPI_ISL_1441268, EPI_ISL_1441270, EPI_ISL_1441271, EPI_ISL_1441272, EPI_ISL_1441273, EPI_ISL_1441274, EPI_ISL_1441275, EPI_ISL_1441278, EPI_ISL_1441281, EPI_ISL_1441284, EPI_ISL_1441287, EPI_ISL_1441292, EPI_ISL_1441294, EPI_ISL_1441295, EPI_ISL_1441298, EPI_ISL_1441300, EPI_ISL_1441306, EPI_ISL_1441308, EPI_ISL_2262335, EPI_ISL_2262344, EPI_ISL_2262345, EPI_ISL_2262350, EPI_ISL_2262360, EPI_ISL_2262361, EPI_ISL_2262369, EPI_ISL_2262370, EPI_ISL_2262373, EPI_ISL_2262374, EPI_ISL_2262378, EPI_ISL_2262390, EPI_ISL_2313900, EPI_ISL_2313902, EPI_ISL_2313904, EPI_ISL_2313905, EPI_ISL_2313926, EPI_ISL_2313929, EPI_ISL_2313933, EPI_ISL_2313949, EPI_ISL_2313956, EPI_ISL_2313957, EPI_ISL_2390355, EPI_ISL_2390359, EPI_ISL_2390364, EPI_ISL_2390368, EPI_ISL_2390369, EPI_ISL_2471842, EPI_ISL_2471844, EPI_ISL_2471847, EPI_ISL_2471848, EPI_ISL_2471851, EPI_ISL_2471852, EPI_ISL_2471861, EPI_ISL_2471877, EPI_ISL_2471887, EPI_ISL_2634730, EPI_ISL_2634732, EPI_ISL_2634742, EPI_ISL_2634750, EPI_ISL_2634756, EPI_ISL_2634758, EPI_ISL_2634762, EPI_ISL_2634770, EPI_ISL_2634775, EPI_ISL_2634779, EPI_ISL_2634806, EPI_ISL_2678448, EPI_ISL_2678450, EPI_ISL_2678460, EPI_ISL_2678468, EPI_ISL_2762182, EPI_ISL_2762191, EPI_ISL_2845746, EPI_ISL_2845747, EPI_ISL_2845753, EPI_ISL_2845755, EPI_ISL_2845761, EPI_ISL_2845764, EPI_ISL_2845765, EPI_ISL_2845766, EPI_ISL_2956841, EPI_ISL_2956842, EPI_ISL_2956844, EPI_ISL_3044952, EPI_ISL_3044956, EPI_ISL_3044959, EPI_ISL_3044966, EPI_ISL_3044967, EPI_ISL_3044968, EPI_ISL_3044970, EPI_ISL_3239213, EPI_ISL_3239223, EPI_ISL_3496968, EPI_ISL_3501430, EPI_ISL_3501443, EPI_ISL_3501451, EPI_ISL_3892961, EPI_ISL_3892962, EPI_ISL_3892974, EPI_ISL_3892992, EPI_ISL_3892995, EPI_ISL_3893008, EPI_ISL_3893011, EPI_ISL_3893015, EPI_ISL_4231799, EPI_ISL_4231821, EPI_ISL_4231843, EPI_ISL_4231865, EPI_ISL_4231877, EPI_ISL_4445057, EPI_ISL_4445060, EPI_ISL_4445073, EPI_ISL_4445074, EPI_ISL_4445075, EPI_ISL_4445076, EPI_ISL_4445089, EPI_ISL_4445092, EPI_ISL_4616534, EPI_ISL_4616535, EPI_ISL_4616554, EPI_ISL_4616563, EPI_ISL_4616568, EPI_ISL_4937579, EPI_ISL_4937584, EPI_ISL_4937586, EPI_ISL_4937589, EPI_ISL_4937593, EPI_ISL_4937602, EPI_ISL_4937605, EPI_ISL_4937611, EPI_ISL_4937615, EPI_ISL_5122004, EPI_ISL_5122008, EPI_ISL_5122012, EPI_ISL_5122014, EPI_ISL_5402823, EPI_ISL_5402824, EPI_ISL_5402828, EPI_ISL_5402836, EPI_ISL_5402843, EPI_ISL_5402847, EPI_ISL_5402848, EPI_ISL_5402852, EPI_ISL_5402875, EPI_ISL_5402878, EPI_ISL_5681484, EPI_ISL_5681518, EPI_ISL_5681563, EPI_ISL_5681584, EPI_ISL_5681609, EPI_ISL_5681638, EPI_ISL_5681683, EPI_ISL_5681684, EPI_ISL_5681707, EPI_ISL_5681714, EPI_ISL_5913568, EPI_ISL_5913603, EPI_ISL_5913656, EPI_ISL_5913689, EPI_ISL_5913731, EPI_ISL_5913748, EPI_ISL_5913750, EPI_ISL_5913822, EPI_ISL_5913832, EPI_ISL_5913899, EPI_ISL_6198478, EPI_ISL_6198479, EPI_ISL_6198487, EPI_ISL_6198488, EPI_ISL_6198489, EPI_ISL_6198490, EPI_ISL_6198491, EPI_ISL_6198496, EPI_ISL_6198498, EPI_ISL_6198499, EPI_ISL_6198501, EPI_ISL_6198503, EPI_ISL_6198512, EPI_ISL_6198513, EPI_ISL_6198520, EPI_ISL_6198532, EPI_ISL_6198533, EPI_ISL_6712655, EPI_ISL_6712769, EPI_ISL_6712772, EPI_ISL_6712774, EPI_ISL_6712775, EPI_ISL_6712785, EPI_ISL_6712787, EPI_ISL_6712790, EPI_ISL_6712793, EPI_ISL_6712794, EPI_ISL_6712795, EPI_ISL_6712797, EPI_ISL_6712798, EPI_ISL_6712799, EPI_ISL_6712802, EPI_ISL_6712808, EPI_ISL_6712815, EPI_ISL_6712831, EPI_ISL_6712845, EPI_ISL_6712855, EPI_ISL_6712872, EPI_ISL_6712878, EPI_ISL_6712889
Landstuhl Regional Medical Center	US Air Force School of Aerospace Medicine	Anthony Fries et al	EPI_ISL_1038793, EPI_ISL_1038794, EPI_ISL_1038795, EPI_ISL_1091577, EPI_ISL_1091605, EPI_ISL_1091608, EPI_ISL_1091609, EPI_ISL_1091610, EPI_ISL_1091612, EPI_ISL_1091613, EPI_ISL_1091614, EPI_ISL_1091615, EPI_ISL_1091616, EPI_ISL_1091617, EPI_ISL_1091618, EPI_ISL_1091671, EPI_ISL_1091717, EPI_ISL_1091718, EPI_ISL_1091719, EPI_ISL_1091777, EPI_ISL_1261673, EPI_ISL_1261674, EPI_ISL_1261675, EPI_ISL_1261676, EPI_ISL_1261677, EPI_ISL_1261678, EPI_ISL_1261679, EPI_ISL_1372974, EPI_ISL_1531531, EPI_ISL_1531532, EPI_ISL_1711163, EPI_ISL_1711166, EPI_ISL_1711167, EPI_ISL_1711171, EPI_ISL_1711172, EPI_ISL_1711173, EPI_ISL_1711177, EPI_ISL_1711182, EPI_ISL_1711183, EPI_ISL_1711184, EPI_ISL_1711185, EPI_ISL_1711186, EPI_ISL_1711187, EPI_ISL_1711188, EPI_ISL_1711189, EPI_ISL_1711190, EPI_ISL_1711191, EPI_ISL_1711192, EPI_ISL_1711193, EPI_ISL_1711194, EPI_ISL_1711195, EPI_ISL_1711196, EPI_ISL_1711197, EPI_ISL_1711198, EPI_ISL_1711203, EPI_ISL_1711204, EPI_ISL_1711208, EPI_ISL_1711209, EPI_ISL_1711210, EPI_ISL_1711211, EPI_ISL_1711212, EPI_ISL_1711213, EPI_ISL_1711220, EPI_ISL_1711221, EPI_ISL_1711222, EPI_ISL_1711224, EPI_ISL_1711225, EPI_ISL_1711226, EPI_ISL_1711228, EPI_ISL_1711238, EPI_ISL_1711239, EPI_ISL_1711240, EPI_ISL_1711241, EPI_ISL_982539, EPI_ISL_982585, EPI_ISL_982613, EPI_ISL_982627, EPI_ISL_982628, EPI_ISL_982629, EPI_ISL_982630
Landstuhl Regional Medical Center	United States Air Force School of Aerospace Medicine	Anthony Fries et al	EPI_ISL_738317, EPI_ISL_738318, EPI_ISL_738319, EPI_ISL_738320, EPI_ISL_738321, EPI_ISL_738322, EPI_ISL_738323, EPI_ISL_738324, EPI_ISL_738325, EPI_ISL_738326, EPI_ISL_738327, EPI_ISL_738328, EPI_ISL_738329, EPI_ISL_738330, EPI_ISL_738331, EPI_ISL_738332, EPI_ISL_738333, EPI_ISL_738334, EPI_ISL_738335, EPI_ISL_738336, EPI_ISL_738337, EPI_ISL_738338, EPI_ISL_738339, EPI_ISL_738340, EPI_ISL_738341, EPI_ISL_738342, EPI_ISL_738343, EPI_ISL_738344, EPI_ISL_738345, EPI_ISL_738346, EPI_ISL_738347, EPI_ISL_738348, EPI_ISL_738349, EPI_ISL_812258, EPI_ISL_812261, EPI_ISL_812263, EPI_ISL_812264, EPI_ISL_812265, EPI_ISL_812267, EPI_ISL_812268, EPI_ISL_812270, EPI_ISL_812272, EPI_ISL_812273, EPI_ISL_812276, EPI_ISL_812279, EPI_ISL_812280, EPI_ISL_812281
Lanet hospital	USAMRD-A, Basic Science Laboratory	Gathii Kimita et al	EPI_ISL_2779310, EPI_ISL_2779311, EPI_ISL_2779312, EPI_ISL_2779489, EPI_ISL_2779490
Langa Clinic wc LAN	NHLS/UCT	Arash Iranzadeh et al	EPI_ISL_3506485
Langebaan Clinic wc LBC	NHLS/UCT	Arash Iranzadeh et al	EPI_ISL_2375918
Langebaan Clinic wc LBC	National Health Laboratory Service (NHLS), Tygerberg	Susan Engelbrecht et al	EPI_ISL_745130, EPI_ISL_745155, EPI_ISL_745160
Langkon Health Clinic	Institute for Medical Research, Infectious Disease Research Centre, National Institutes of Health, Ministry of Health Malaysia	Suppiah J et al	EPI_ISL_4730447
Lanna Hospital	Division of Genomic Medicine and Innovation support,Department of Medical Sciences, Ministry of Public Health, Thailand	Surakameth Mahasirimongkol et al	EPI_ISL_5466460, EPI_ISL_5466467, EPI_ISL_5466469, EPI_ISL_5466475, EPI_ISL_5466480, EPI_ISL_5466526, EPI_ISL_5466536, EPI_ISL_5466543, EPI_ISL_5466552, EPI_ISL_5466583, EPI_ISL_5466589, EPI_ISL_5466593, EPI_ISL_5466607, EPI_ISL_5466613, EPI_ISL_5466616, EPI_ISL_5466622, EPI_ISL_5466633, EPI_ISL_5466660, EPI_ISL_5466667, EPI_ISL_5466676, EPI_ISL_5466684, EPI_ISL_5466695, EPI_ISL_5466704, EPI_ISL_5466723, EPI_ISL_5466725, EPI_ISL_5466733, EPI_ISL_5466741, EPI_ISL_5466752, EPI_ISL_5466760, EPI_ISL_5466786, EPI_ISL_5466793, EPI_ISL_5466802, EPI_ISL_5466810, EPI_ISL_5466818, EPI_ISL_5466825, EPI_ISL_5466860, EPI_ISL_5466869, EPI_ISL_5466879, EPI_ISL_5466884, EPI_ISL_5466907, EPI_ISL_5466914, EPI_ISL_5466923, EPI_ISL_5466933, EPI_ISL_5466942, EPI_ISL_5466978, EPI_ISL_5466987, EPI_ISL_5466994, EPI_ISL_5467002, EPI_ISL_5467011, EPI_ISL_5467014, EPI_ISL_5467030, EPI_ISL_5467056, EPI_ISL_5467067, EPI_ISL_5467080
Lanssjukhuset Kalmar	The Public Health Agency of Sweden	Anna-Malin Linde et al	EPI_ISL_534237, EPI_ISL_534238, EPI_ISL_548255
Las PiÃ±as General Hospital and Salellite Trauma Center	Philippine Genome Center	Francis A. Tablizo et al	EPI_ISL_2188182, EPI_ISL_2188878, EPI_ISL_2189343
Las Piñas General Hospital and Satellite Trauma Center	Philippine Genome Center	Cynthia P. Saloma et al	EPI_ISL_5587863, EPI_ISL_5587913
Las Piñas General Hospital and Satellite Trauma Center	Research Institute for Tropical Medicine	Lei Lanna Dancel et al	EPI_ISL_3105877, EPI_ISL_3105881, EPI_ISL_3105885
Late Baliram Kashyap Memorial Government Medical College, Jagdalpur	Institute of Life Sciences - INSACOG	Sunil K. Raghav et al	EPI_ISL_3007944, EPI_ISL_3007947, EPI_ISL_3007948, EPI_ISL_3007949, EPI_ISL_3007950, EPI_ISL_3007952, EPI_ISL_4091723, EPI_ISL_4091728, EPI_ISL_4091730, EPI_ISL_4091732
Late Shri Lakhi Ram Agrawal Memorial Government Medical College, Raigarh	Institute of Life Sciences - INSACOG	Sunil K. Raghav et al	EPI_ISL_4091445, EPI_ISL_4091455, EPI_ISL_4091458, EPI_ISL_4091460, EPI_ISL_4091461, EPI_ISL_4091679, EPI_ISL_4091682, EPI_ISL_4091687, EPI_ISL_4091691, EPI_ISL_4091694, EPI_ISL_4091697, EPI_ISL_4091698, EPI_ISL_4091709, EPI_ISL_4091711, EPI_ISL_4091712, EPI_ISL_4091741, EPI_ISL_4091743, EPI_ISL_4091744, EPI_ISL_4091786, EPI_ISL_4091789, EPI_ISL_4091794, EPI_ISL_4091795, EPI_ISL_4091796, EPI_ISL_4091797, EPI_ISL_4091799, EPI_ISL_4091800
Late Shri Lakhi Ram Agrawal Memorial Government Medical College, Raipur	Institute of Life Sciences-INSACOG	Sunil K. Raghav et al	EPI_ISL_4092017, EPI_ISL_4092084, EPI_ISL_4092085, EPI_ISL_4092096, EPI_ISL_4092101, EPI_ISL_4092102, EPI_ISL_4092109, EPI_ISL_4092110, EPI_ISL_4102799, EPI_ISL_4102801, EPI_ISL_4102802, EPI_ISL_4103002, EPI_ISL_4103004, EPI_ISL_4103026, EPI_ISL_4103029, EPI_ISL_4103040, EPI_ISL_4103046, EPI_ISL_4103091, EPI_ISL_4103121, EPI_ISL_4103374, EPI_ISL_4103429
Latvijas Infektologijas Centrs	Latvian Biomedical Research and Study Centre	Janis Pjalkovskis et al	EPI_ISL_961831, EPI_ISL_961852, EPI_ISL_961862, EPI_ISL_961863, EPI_ISL_961866, EPI_ISL_961869, EPI_ISL_961870, EPI_ISL_961876
Latvijas Infektoloģijas centrs	Latvian Biomedical Research and Study Centre	Ivars Silamiķelis et al	EPI_ISL_437089, EPI_ISL_437090, EPI_ISL_437091, EPI_ISL_437092, EPI_ISL_437093, EPI_ISL_437094, EPI_ISL_437095, EPI_ISL_437096, EPI_ISL_486422, EPI_ISL_486423, EPI_ISL_486424, EPI_ISL_486425, EPI_ISL_486426, EPI_ISL_486428, EPI_ISL_486430, EPI_ISL_486431, EPI_ISL_486432, EPI_ISL_486433, EPI_ISL_486434, EPI_ISL_486435, EPI_ISL_486436, EPI_ISL_512647, EPI_ISL_512648, EPI_ISL_512649, EPI_ISL_512650, EPI_ISL_512651, EPI_ISL_512652, EPI_ISL_515185, EPI_ISL_515186, EPI_ISL_534204, EPI_ISL_534205, EPI_ISL_534209, EPI_ISL_639634, EPI_ISL_639639, EPI_ISL_770047, EPI_ISL_770060
Laverty	NSW Health Pathology - Institute of Clinical Pathology and Medical Research; Westmead Hospital; University of Sydney	CIDM-PH et al.	EPI_ISL_2828075, EPI_ISL_2828077, EPI_ISL_2828078, EPI_ISL_2828086
Laverty Pathology	CIDM-PH, Westmead Hospital	CIDM-PH et al.	EPI_ISL_745095
Laverty Pathology	NSW Health Pathology - Institute of Clinical Pathology and Medical Research; Westmead Hospital; University of Sydney	Arnott A. et al	EPI_ISL_3186647, EPI_ISL_3186648, EPI_ISL_3186650, EPI_ISL_3186651, EPI_ISL_3186750, EPI_ISL_3186754, EPI_ISL_3186757, EPI_ISL_3186759, EPI_ISL_3186760, EPI_ISL_3186762, EPI_ISL_3186764, EPI_ISL_3186882, EPI_ISL_3186883, EPI_ISL_3186884, EPI_ISL_3186885, EPI_ISL_3186886, EPI_ISL_3186888, EPI_ISL_3186889, EPI_ISL_3186890, EPI_ISL_3186892, EPI_ISL_3186893, EPI_ISL_3186896, EPI_ISL_3187076, EPI_ISL_3187077, EPI_ISL_3187078, EPI_ISL_3187079, EPI_ISL_3187080, EPI_ISL_3187081, EPI_ISL_3187083, EPI_ISL_3187084, EPI_ISL_3187087, EPI_ISL_3187171, EPI_ISL_3187172, EPI_ISL_3187173, EPI_ISL_3187177, EPI_ISL_3187179, EPI_ISL_3187180, EPI_ISL_3187182, EPI_ISL_3187184, EPI_ISL_3187185, EPI_ISL_3187186, EPI_ISL_3187187, EPI_ISL_3187188, EPI_ISL_3187190, EPI_ISL_3187191, EPI_ISL_3187200, EPI_ISL_3187204, EPI_ISL_3187205, EPI_ISL_3187207, EPI_ISL_3187208, EPI_ISL_3187209, EPI_ISL_3187222, EPI_ISL_3281020, EPI_ISL_3281021, EPI_ISL_3281026, EPI_ISL_3281028, EPI_ISL_3281034, EPI_ISL_3281035, EPI_ISL_3281040, EPI_ISL_3281041, EPI_ISL_3281184, EPI_ISL_3281185, EPI_ISL_3281186, EPI_ISL_3281187, EPI_ISL_3281191, EPI_ISL_3281192, EPI_ISL_3281193, EPI_ISL_3281194, EPI_ISL_3281195, EPI_ISL_3281196, EPI_ISL_3281198, EPI_ISL_3281199, EPI_ISL_3281200, EPI_ISL_3281201, EPI_ISL_3281202, EPI_ISL_3281204, EPI_ISL_3281207, EPI_ISL_3281208, EPI_ISL_3281402, EPI_ISL_3281403, EPI_ISL_3281406, EPI_ISL_3281407, EPI_ISL_3281408, EPI_ISL_3305447, EPI_ISL_3305491, EPI_ISL_3398384, EPI_ISL_3398385, EPI_ISL_3398413, EPI_ISL_3398414, EPI_ISL_3398485, EPI_ISL_3398493, EPI_ISL_3398495, EPI_ISL_3398517, EPI_ISL_3398536, EPI_ISL_3398537, EPI_ISL_3398547, EPI_ISL_3398561, EPI_ISL_3398562, EPI_ISL_3398571, EPI_ISL_3398572, EPI_ISL_3398588, EPI_ISL_3398613, EPI_ISL_3398614, EPI_ISL_3398616, EPI_ISL_3398653, EPI_ISL_3398657, EPI_ISL_3398658, EPI_ISL_3398692, EPI_ISL_3398693, EPI_ISL_3398694, EPI_ISL_3398695, EPI_ISL_3398698, EPI_ISL_3398700, EPI_ISL_3401686, EPI_ISL_3401687, EPI_ISL_3401689, EPI_ISL_3401690, EPI_ISL_3401691, EPI_ISL_3401693, EPI_ISL_3401695, EPI_ISL_3401697, EPI_ISL_3401698, EPI_ISL_3401699, EPI_ISL_3401701, EPI_ISL_3401702, EPI_ISL_3401703, EPI_ISL_3401704, EPI_ISL_3401705, EPI_ISL_3401706, EPI_ISL_3401707, EPI_ISL_3401708, EPI_ISL_3401710, EPI_ISL_3401711, EPI_ISL_3401712, EPI_ISL_3401713, EPI_ISL_3401715, EPI_ISL_3401716, EPI_ISL_3425932, EPI_ISL_3425959, EPI_ISL_3425963, EPI_ISL_3425985, EPI_ISL_3425989, EPI_ISL_3426014, EPI_ISL_3426016, EPI_ISL_3426020, EPI_ISL_3426026, EPI_ISL_3426032, EPI_ISL_3426033, EPI_ISL_3426040, EPI_ISL_3426065, EPI_ISL_3426069, EPI_ISL_3426075, EPI_ISL_3426091, EPI_ISL_3426092, EPI_ISL_3426093, EPI_ISL_3426094, EPI_ISL_3426112, EPI_ISL_3426132, EPI_ISL_3426139, EPI_ISL_3426148, EPI_ISL_3426164, EPI_ISL_3426275, EPI_ISL_3426276, EPI_ISL_3426277, EPI_ISL_3426278, EPI_ISL_3426279, EPI_ISL_3426280, EPI_ISL_3426281, EPI_ISL_3426282, EPI_ISL_3426283, EPI_ISL_3426284, EPI_ISL_3426285, EPI_ISL_3426286, EPI_ISL_3426288, EPI_ISL_3426382, EPI_ISL_3465298, EPI_ISL_3465302, EPI_ISL_3465447, EPI_ISL_3465622, EPI_ISL_3465624, EPI_ISL_3465801, EPI_ISL_3501913, EPI_ISL_3501914, EPI_ISL_3502071, EPI_ISL_3502073, EPI_ISL_3502074, EPI_ISL_3502075, EPI_ISL_3502076, EPI_ISL_3502077, EPI_ISL_3502078, EPI_ISL_3502079, EPI_ISL_3502080, EPI_ISL_3502081, EPI_ISL_3502084, EPI_ISL_3502085, EPI_ISL_3502086, EPI_ISL_3502087, EPI_ISL_3502088, EPI_ISL_3502089, EPI_ISL_3502091, EPI_ISL_3502092, EPI_ISL_3502093, EPI_ISL_3502095, EPI_ISL_3502096, EPI_ISL_3502097, EPI_ISL_3502100, EPI_ISL_3502101, EPI_ISL_3502102, EPI_ISL_3502104, EPI_ISL_3502105, EPI_ISL_3502106, EPI_ISL_3502107, EPI_ISL_3502108, EPI_ISL_3502109, EPI_ISL_3502170, EPI_ISL_3539263, EPI_ISL_3539303, EPI_ISL_3643297, EPI_ISL_3643386, EPI_ISL_3643421, EPI_ISL_3643446, EPI_ISL_3643450, EPI_ISL_3643458, EPI_ISL_3643462, EPI_ISL_3643475, EPI_ISL_3643485, EPI_ISL_3643509, EPI_ISL_3643512, EPI_ISL_3643519, EPI_ISL_3643675, EPI_ISL_3643676, EPI_ISL_3643677, EPI_ISL_3643678, EPI_ISL_3643742, EPI_ISL_3643781, EPI_ISL_3707635, EPI_ISL_3707636, EPI_ISL_3707637, EPI_ISL_3707638, EPI_ISL_3707641, EPI_ISL_3707642, EPI_ISL_3707643, EPI_ISL_3707644, EPI_ISL_3707645, EPI_ISL_3707646, EPI_ISL_3707648, EPI_ISL_3707649, EPI_ISL_3707650, EPI_ISL_3707651, EPI_ISL_3707652, EPI_ISL_3707653, EPI_ISL_3707654, EPI_ISL_3707657, EPI_ISL_3707658, EPI_ISL_3707659, EPI_ISL_3707660, EPI_ISL_3707661, EPI_ISL_3707663, EPI_ISL_3707664, EPI_ISL_3707666, EPI_ISL_3707667, EPI_ISL_3707668, EPI_ISL_3707669, EPI_ISL_3707670, EPI_ISL_3707671, EPI_ISL_3707674, EPI_ISL_3707675, EPI_ISL_3707676, EPI_ISL_3707678, EPI_ISL_3707679, EPI_ISL_3707680, EPI_ISL_3707681, EPI_ISL_3707682, EPI_ISL_3834029, EPI_ISL_3834030, EPI_ISL_3834254, EPI_ISL_4205167, EPI_ISL_4205751, EPI_ISL_4550408, EPI_ISL_4550409, EPI_ISL_4550410, EPI_ISL_4550411, EPI_ISL_4550476, EPI_ISL_4550477, EPI_ISL_4550478, EPI_ISL_4550479, EPI_ISL_4550480, EPI_ISL_4550481, EPI_ISL_4550482, EPI_ISL_4550483, EPI_ISL_4550484, EPI_ISL_4552090, EPI_ISL_4552114, EPI_ISL_4552115, EPI_ISL_4552116, EPI_ISL_4552117, EPI_ISL_4552118, EPI_ISL_4552119, EPI_ISL_4552343, EPI_ISL_4552344, EPI_ISL_4552345, EPI_ISL_4552346, EPI_ISL_4552347, EPI_ISL_4552348, EPI_ISL_4552349, EPI_ISL_4552350, EPI_ISL_4552351, EPI_ISL_4552352, EPI_ISL_4552353, EPI_ISL_4552354, EPI_ISL_4552355, EPI_ISL_4552356, EPI_ISL_4552357, EPI_ISL_4552413, EPI_ISL_4552414, EPI_ISL_4552415, EPI_ISL_4552416, EPI_ISL_4552465, EPI_ISL_4552469, EPI_ISL_4552470, EPI_ISL_4552475, EPI_ISL_4552487, EPI_ISL_4552529, EPI_ISL_4552539, EPI_ISL_4552546, EPI_ISL_4552549, EPI_ISL_4552553, EPI_ISL_4552577, EPI_ISL_4552581, EPI_ISL_4552595, EPI_ISL_4552596, EPI_ISL_4556528, EPI_ISL_4747677, EPI_ISL_4747699, EPI_ISL_4747706, EPI_ISL_4747710, EPI_ISL_4747789, EPI_ISL_4747830, EPI_ISL_4747881, EPI_ISL_4747882, EPI_ISL_4747883, EPI_ISL_4747884, EPI_ISL_4968519, EPI_ISL_4968520, EPI_ISL_4968521, EPI_ISL_4968522, EPI_ISL_4968523, EPI_ISL_4968524, EPI_ISL_4968525, EPI_ISL_4968526, EPI_ISL_4968527, EPI_ISL_4968528, EPI_ISL_4968529, EPI_ISL_4968530, EPI_ISL_4968531, EPI_ISL_4968532, EPI_ISL_4968533, EPI_ISL_4968534, EPI_ISL_4968535, EPI_ISL_4968537, EPI_ISL_4968539, EPI_ISL_4968540, EPI_ISL_4968541, EPI_ISL_4968592, EPI_ISL_4968599, EPI_ISL_4968605, EPI_ISL_4968615, EPI_ISL_4968624, EPI_ISL_4968629, EPI_ISL_4968633, EPI_ISL_4968640, EPI_ISL_4968645, EPI_ISL_4968665, EPI_ISL_4968677, EPI_ISL_4968682, EPI_ISL_4968692, EPI_ISL_4968697, EPI_ISL_4968705, EPI_ISL_4968709, EPI_ISL_4968718, EPI_ISL_4968727, EPI_ISL_4968733, EPI_ISL_4968740, EPI_ISL_5305451, EPI_ISL_5305454, EPI_ISL_5305461, EPI_ISL_5305464, EPI_ISL_5305475, EPI_ISL_5305481, EPI_ISL_5305482, EPI_ISL_5305488, EPI_ISL_5305489, EPI_ISL_5305490, EPI_ISL_5305491, EPI_ISL_5305497, EPI_ISL_5305498, EPI_ISL_5305499, EPI_ISL_5305500, EPI_ISL_5305501, EPI_ISL_5305502, EPI_ISL_5305503, EPI_ISL_5305505, EPI_ISL_5305598, EPI_ISL_5305599, EPI_ISL_5305600, EPI_ISL_5305601, EPI_ISL_5305602, EPI_ISL_5305603, EPI_ISL_5305604, EPI_ISL_5305606, EPI_ISL_5305607, EPI_ISL_5305608, EPI_ISL_5305609, EPI_ISL_5305610, EPI_ISL_5305973, EPI_ISL_5305974, EPI_ISL_5306011, EPI_ISL_5306012, EPI_ISL_5306013, EPI_ISL_5306014, EPI_ISL_5306031, EPI_ISL_5306032, EPI_ISL_5306034, EPI_ISL_5306035, EPI_ISL_5306036, EPI_ISL_5306037, EPI_ISL_5306038, EPI_ISL_5306039, EPI_ISL_5306041, EPI_ISL_5306042, EPI_ISL_5306043, EPI_ISL_5306044, EPI_ISL_5306045, EPI_ISL_5306046, EPI_ISL_5306047, EPI_ISL_5306074, EPI_ISL_5306095, EPI_ISL_5306111, EPI_ISL_5306114, EPI_ISL_5306121, EPI_ISL_5306122, EPI_ISL_5306145, EPI_ISL_5306150, EPI_ISL_5306154, EPI_ISL_5306167, EPI_ISL_5306193, EPI_ISL_5306196, EPI_ISL_5306197, EPI_ISL_5306220, EPI_ISL_5306281, EPI_ISL_5306308, EPI_ISL_5306326, EPI_ISL_5306360, EPI_ISL_5306364, EPI_ISL_5306380, EPI_ISL_5306385, EPI_ISL_5306423, EPI_ISL_5306428, EPI_ISL_5306431, EPI_ISL_5306473, EPI_ISL_5306474, EPI_ISL_5306478, EPI_ISL_5306500, EPI_ISL_5533350, EPI_ISL_5533358, EPI_ISL_5533369, EPI_ISL_5533464, EPI_ISL_5533500, EPI_ISL_5533510, EPI_ISL_5533662, EPI_ISL_5533815, EPI_ISL_5533853, EPI_ISL_5533860, EPI_ISL_5533870, EPI_ISL_5533919, EPI_ISL_5533957, EPI_ISL_5534103, EPI_ISL_5535366, EPI_ISL_5535374, EPI_ISL_5535382, EPI_ISL_5535391, EPI_ISL_5535392, EPI_ISL_5535399, EPI_ISL_5535406, EPI_ISL_5535412, EPI_ISL_5535418, EPI_ISL_5535425, EPI_ISL_5535436, EPI_ISL_5535439, EPI_ISL_5535444, EPI_ISL_5535451, EPI_ISL_5535454, EPI_ISL_5535462, EPI_ISL_5535463, EPI_ISL_5535469, EPI_ISL_5535478, EPI_ISL_5535486, EPI_ISL_5535493, EPI_ISL_5535498, EPI_ISL_5535505, EPI_ISL_5535513, EPI_ISL_5535518, EPI_ISL_5535519, EPI_ISL_5535527, EPI_ISL_5535534, EPI_ISL_5535564, EPI_ISL_5535573, EPI_ISL_5535579, EPI_ISL_5535580, EPI_ISL_5535585, EPI_ISL_5535591, EPI_ISL_5535596, EPI_ISL_5535601, EPI_ISL_5535603, EPI_ISL_5535604, EPI_ISL_5535610, EPI_ISL_5535618, EPI_ISL_5535863, EPI_ISL_5535898, EPI_ISL_5535905, EPI_ISL_5535907, EPI_ISL_5535909, EPI_ISL_5778427, EPI_ISL_5778457, EPI_ISL_5778458, EPI_ISL_5778459, EPI_ISL_5778460, EPI_ISL_5778461, EPI_ISL_5778462, EPI_ISL_5778463, EPI_ISL_5778464, EPI_ISL_5778465, EPI_ISL_5778466, EPI_ISL_5778467, EPI_ISL_5778468, EPI_ISL_5778576, EPI_ISL_5778617, EPI_ISL_5778618, EPI_ISL_5778619, EPI_ISL_5778708, EPI_ISL_5778709, EPI_ISL_5935882, EPI_ISL_5935952, EPI_ISL_5936029, EPI_ISL_5936036, EPI_ISL_5936047, EPI_ISL_5936096, EPI_ISL_5936135, EPI_ISL_5936136, EPI_ISL_5936143, EPI_ISL_5936153, EPI_ISL_5936215, EPI_ISL_5936216, EPI_ISL_5936217, EPI_ISL_5936218, EPI_ISL_5936219, EPI_ISL_5936220, EPI_ISL_5936223, EPI_ISL_5936224, EPI_ISL_5936226, EPI_ISL_5936227, EPI_ISL_5936229, EPI_ISL_5936230, EPI_ISL_5936231, EPI_ISL_5936232, EPI_ISL_5936233, EPI_ISL_5936234, EPI_ISL_5936243, EPI_ISL_5936244, EPI_ISL_5936245, EPI_ISL_5936246, EPI_ISL_5936249, EPI_ISL_5936250, EPI_ISL_5936251, EPI_ISL_5936282, EPI_ISL_5936283, EPI_ISL_6251557, EPI_ISL_6251612, EPI_ISL_6251613, EPI_ISL_6251614, EPI_ISL_6251615, EPI_ISL_6251616, EPI_ISL_6251617, EPI_ISL_6251618, EPI_ISL_6251619, EPI_ISL_6251620, EPI_ISL_6251621, EPI_ISL_6251624, EPI_ISL_6251625, EPI_ISL_6251626, EPI_ISL_6251628, EPI_ISL_6251629, EPI_ISL_6251630, EPI_ISL_6251631, EPI_ISL_6251632, EPI_ISL_6251633, EPI_ISL_6251634, EPI_ISL_6251635, EPI_ISL_6251636, EPI_ISL_6251637, EPI_ISL_6251664, EPI_ISL_6251665, EPI_ISL_6251667, EPI_ISL_6251775, EPI_ISL_6251776, EPI_ISL_6251800, EPI_ISL_6251801, EPI_ISL_6251802, EPI_ISL_6251803, EPI_ISL_6251804, EPI_ISL_6251805, EPI_ISL_6251806, EPI_ISL_6251807, EPI_ISL_6251808, EPI_ISL_6251922, EPI_ISL_6251923, EPI_ISL_6251989, EPI_ISL_6251990, EPI_ISL_6251991, EPI_ISL_6251992, EPI_ISL_6251993, EPI_ISL_6251996, EPI_ISL_6251997, EPI_ISL_6251998, EPI_ISL_6251999, EPI_ISL_6252000, EPI_ISL_6252001, EPI_ISL_6252002, EPI_ISL_6252003, EPI_ISL_6252004, EPI_ISL_6252005, EPI_ISL_6252006, EPI_ISL_6252007, EPI_ISL_6252008, EPI_ISL_6252009, EPI_ISL_6252010, EPI_ISL_6252011, EPI_ISL_6252012, EPI_ISL_6252013, EPI_ISL_6252014, EPI_ISL_6252019, EPI_ISL_6252020, EPI_ISL_6252021, EPI_ISL_6252022, EPI_ISL_6252023, EPI_ISL_6252024, EPI_ISL_6252028, EPI_ISL_6252047, EPI_ISL_6252048, EPI_ISL_6252049, EPI_ISL_6252052, EPI_ISL_6252053, EPI_ISL_6252055, EPI_ISL_6252056, EPI_ISL_6252057, EPI_ISL_6252058, EPI_ISL_6252059, EPI_ISL_6252060, EPI_ISL_6252061, EPI_ISL_6252062, EPI_ISL_6252063, EPI_ISL_6252064, EPI_ISL_6252065, EPI_ISL_6268014, EPI_ISL_6268015, EPI_ISL_6268016, EPI_ISL_6268017, EPI_ISL_6268018, EPI_ISL_6268019, EPI_ISL_6268020, EPI_ISL_6268021, EPI_ISL_6268022, EPI_ISL_6268023, EPI_ISL_6268024, EPI_ISL_6268025, EPI_ISL_6268026, EPI_ISL_6268027, EPI_ISL_6268028, EPI_ISL_6268029, EPI_ISL_6268030, EPI_ISL_6268129, EPI_ISL_6268130, EPI_ISL_6268131, EPI_ISL_6268132, EPI_ISL_6268133, EPI_ISL_6268134, EPI_ISL_6268135, EPI_ISL_6268136, EPI_ISL_6268137, EPI_ISL_6268138, EPI_ISL_6268139, EPI_ISL_6268140, EPI_ISL_6268141, EPI_ISL_6268142, EPI_ISL_6268143, EPI_ISL_6268144, EPI_ISL_6268145, EPI_ISL_6268146, EPI_ISL_6268147, EPI_ISL_6268148, EPI_ISL_6268149, EPI_ISL_6268150, EPI_ISL_6268151, EPI_ISL_6268152, EPI_ISL_6268153, EPI_ISL_6268154, EPI_ISL_6268162, EPI_ISL_6585739, EPI_ISL_6585740, EPI_ISL_6585741, EPI_ISL_6585742, EPI_ISL_6585743, EPI_ISL_6585744, EPI_ISL_6585745, EPI_ISL_6585746, EPI_ISL_6585747, EPI_ISL_6585748, EPI_ISL_6585749, EPI_ISL_6585750, EPI_ISL_6585751, EPI_ISL_6585800, EPI_ISL_6585801, EPI_ISL_6585802, EPI_ISL_6585803, EPI_ISL_6585804, EPI_ISL_6585808, EPI_ISL_6585809, EPI_ISL_6585810, EPI_ISL_6585811, EPI_ISL_6585812, EPI_ISL_6585813, EPI_ISL_6585814, EPI_ISL_6585815, EPI_ISL_6585816, EPI_ISL_6585817, EPI_ISL_6585818, EPI_ISL_6585819, EPI_ISL_6585820, EPI_ISL_6585821, EPI_ISL_6585822, EPI_ISL_6585823, EPI_ISL_6585824, EPI_ISL_6585825, EPI_ISL_6585844, EPI_ISL_6585845, EPI_ISL_6585846, EPI_ISL_6585847, EPI_ISL_6585848, EPI_ISL_6585849, EPI_ISL_6585850, EPI_ISL_6585851, EPI_ISL_6585852, EPI_ISL_6585853, EPI_ISL_6585854, EPI_ISL_6585855, EPI_ISL_6585856, EPI_ISL_6585857, EPI_ISL_6585858, EPI_ISL_6585859, EPI_ISL_6585860, EPI_ISL_6585861, EPI_ISL_6585862, EPI_ISL_6585863, EPI_ISL_6585864, EPI_ISL_6585865, EPI_ISL_6585866, EPI_ISL_6585867, EPI_ISL_6585868, EPI_ISL_6585869, EPI_ISL_6585870, EPI_ISL_6585871, EPI_ISL_6585872, EPI_ISL_6585873, EPI_ISL_6585874, EPI_ISL_6585875, EPI_ISL_6585876, EPI_ISL_6585877, EPI_ISL_6585878, EPI_ISL_6585879, EPI_ISL_6585880, EPI_ISL_6585881, EPI_ISL_6585882, EPI_ISL_6585883, EPI_ISL_6585884, EPI_ISL_6585885, EPI_ISL_6585886, EPI_ISL_6585887, EPI_ISL_6585888, EPI_ISL_6585889, EPI_ISL_6585890, EPI_ISL_6585891, EPI_ISL_6585892, EPI_ISL_6585893, EPI_ISL_6585894, EPI_ISL_6585895, EPI_ISL_6585896, EPI_ISL_6585897, EPI_ISL_6585898, EPI_ISL_6585899, EPI_ISL_6585900, EPI_ISL_6585901, EPI_ISL_6585902, EPI_ISL_6585903, EPI_ISL_6585904, EPI_ISL_6585905, EPI_ISL_6585906, EPI_ISL_6585907, EPI_ISL_6585908, EPI_ISL_6585909, EPI_ISL_6585910, EPI_ISL_6585911, EPI_ISL_6585912, EPI_ISL_6585923, EPI_ISL_6585924, EPI_ISL_6585925, EPI_ISL_6585926, EPI_ISL_6585927, EPI_ISL_6585932, EPI_ISL_6585933, EPI_ISL_6585934, EPI_ISL_6585935, EPI_ISL_6585936, EPI_ISL_6585937, EPI_ISL_6585938, EPI_ISL_6585939, EPI_ISL_6585940, EPI_ISL_6586133, EPI_ISL_6586134, EPI_ISL_6586135, EPI_ISL_6586136, EPI_ISL_6586137, EPI_ISL_6757193, EPI_ISL_6757194, EPI_ISL_6757195, EPI_ISL_6757196, EPI_ISL_6757197, EPI_ISL_6757198, EPI_ISL_6757199, EPI_ISL_6757200, EPI_ISL_6757201, EPI_ISL_6757202, EPI_ISL_6757203, EPI_ISL_6757204, EPI_ISL_6757205, EPI_ISL_6757206, EPI_ISL_6757207, EPI_ISL_6757208, EPI_ISL_6757209, EPI_ISL_6757210, EPI_ISL_6757211, EPI_ISL_6757214, EPI_ISL_6757215, EPI_ISL_6757216, EPI_ISL_6757217, EPI_ISL_6757218, EPI_ISL_6757219, EPI_ISL_6757220, EPI_ISL_6757221, EPI_ISL_6757222, EPI_ISL_6757223, EPI_ISL_6757224, EPI_ISL_6757225, EPI_ISL_6757226, EPI_ISL_6757227, EPI_ISL_6757228, EPI_ISL_6757229, EPI_ISL_6757230, EPI_ISL_6757231, EPI_ISL_6757232, EPI_ISL_6757233, EPI_ISL_6757234, EPI_ISL_6757235, EPI_ISL_6757236, EPI_ISL_6757237, EPI_ISL_6757238, EPI_ISL_6757239, EPI_ISL_6757240, EPI_ISL_6757241, EPI_ISL_6757242, EPI_ISL_6757243, EPI_ISL_6757244, EPI_ISL_6757245, EPI_ISL_6757246, EPI_ISL_6757247, EPI_ISL_6757248, EPI_ISL_6757249, EPI_ISL_6757250, EPI_ISL_6757251, EPI_ISL_6757252, EPI_ISL_6757253, EPI_ISL_6757254, EPI_ISL_6757388, EPI_ISL_6757389, EPI_ISL_6757390, EPI_ISL_6757391, EPI_ISL_6757392, EPI_ISL_6757393, EPI_ISL_6757394, EPI_ISL_6757395, EPI_ISL_6757396, EPI_ISL_6757397, EPI_ISL_6757398, EPI_ISL_6757399, EPI_ISL_6757400, EPI_ISL_6757402, EPI_ISL_6757403, EPI_ISL_6757404, EPI_ISL_6757405, EPI_ISL_6757406, EPI_ISL_6757407, EPI_ISL_6757408, EPI_ISL_6757409, EPI_ISL_6757410, EPI_ISL_6757411, EPI_ISL_6757412, EPI_ISL_6757413, EPI_ISL_6757414, EPI_ISL_6757415, EPI_ISL_6757416, EPI_ISL_6757417, EPI_ISL_6757418, EPI_ISL_6757419, EPI_ISL_6757420, EPI_ISL_6757421, EPI_ISL_6757423, EPI_ISL_6757424, EPI_ISL_6757425, EPI_ISL_6757426, EPI_ISL_6757427, EPI_ISL_6757428, EPI_ISL_6757429, EPI_ISL_6757430, EPI_ISL_6757431, EPI_ISL_6757432, EPI_ISL_6757433, EPI_ISL_6757434, EPI_ISL_6757435, EPI_ISL_6757436, EPI_ISL_6757437, EPI_ISL_6757438, EPI_ISL_6757439, EPI_ISL_6757440, EPI_ISL_6757441, EPI_ISL_6757442, EPI_ISL_6757443, EPI_ISL_6757444, EPI_ISL_6757445, EPI_ISL_6757533, EPI_ISL_6757535, EPI_ISL_6757536, EPI_ISL_6757537, EPI_ISL_6757538, EPI_ISL_6757539, EPI_ISL_6757556, EPI_ISL_6757557, EPI_ISL_6757576, EPI_ISL_6757577, EPI_ISL_6757578, EPI_ISL_6757579, EPI_ISL_6757581, EPI_ISL_6757582, EPI_ISL_6757583, EPI_ISL_6757584, EPI_ISL_6757585, EPI_ISL_6757589, EPI_ISL_6757590
Laverty Pathology	NSW Health Pathology - Institute of Clinical Pathology and Medical Research; Westmead Hospital; University of Sydney	CIDM-PH et al.	EPI_ISL_2650467, EPI_ISL_2680984, EPI_ISL_2680985, EPI_ISL_2754116, EPI_ISL_2754120, EPI_ISL_2754123, EPI_ISL_2754124, EPI_ISL_2786932, EPI_ISL_2811989, EPI_ISL_2811995, EPI_ISL_2812816, EPI_ISL_2812820, EPI_ISL_2812853, EPI_ISL_2812854, EPI_ISL_2812874, EPI_ISL_2812875, EPI_ISL_2812876, EPI_ISL_2812880, EPI_ISL_2812881, EPI_ISL_2812889, EPI_ISL_2812890, EPI_ISL_2812898, EPI_ISL_2812899, EPI_ISL_2812913, EPI_ISL_2812914, EPI_ISL_2812915, EPI_ISL_2812916, EPI_ISL_2812917, EPI_ISL_2861253, EPI_ISL_2861254, EPI_ISL_2876034, EPI_ISL_2876035, EPI_ISL_2876036, EPI_ISL_2876037, EPI_ISL_2877039, EPI_ISL_2877040, EPI_ISL_2877041, EPI_ISL_2894134, EPI_ISL_2894139, EPI_ISL_2894140, EPI_ISL_2894145, EPI_ISL_2894146, EPI_ISL_3007289, EPI_ISL_3007290, EPI_ISL_3007291, EPI_ISL_3007299, EPI_ISL_3007300, EPI_ISL_3015125, EPI_ISL_3015126, EPI_ISL_3015149, EPI_ISL_3015152, EPI_ISL_3015153, EPI_ISL_3015154, EPI_ISL_3015156, EPI_ISL_3015157, EPI_ISL_3119461, EPI_ISL_3119462, EPI_ISL_3184884, EPI_ISL_3184897, EPI_ISL_3184914, EPI_ISL_3184919, EPI_ISL_3184936, EPI_ISL_3184955, EPI_ISL_3184985, EPI_ISL_3184987, EPI_ISL_3184988, EPI_ISL_3184990, EPI_ISL_3184991, EPI_ISL_3184992, EPI_ISL_3184994, EPI_ISL_3184995, EPI_ISL_3185046, EPI_ISL_3185051, EPI_ISL_3185115, EPI_ISL_3185116, EPI_ISL_3185179, EPI_ISL_3185180, EPI_ISL_3185182, EPI_ISL_3185184, EPI_ISL_3185185, EPI_ISL_3185223, EPI_ISL_3186084, EPI_ISL_3186086, EPI_ISL_3186183, EPI_ISL_3186219, EPI_ISL_3186222, EPI_ISL_3186223, EPI_ISL_3186224, EPI_ISL_3186225, EPI_ISL_3186226, EPI_ISL_3186233, EPI_ISL_3186234, EPI_ISL_3186235, EPI_ISL_3186237, EPI_ISL_3186240, EPI_ISL_3186241, EPI_ISL_3186242, EPI_ISL_3186282, EPI_ISL_3186284, EPI_ISL_3186285, EPI_ISL_3186286, EPI_ISL_3186470, EPI_ISL_3186575, EPI_ISL_3186576, EPI_ISL_3186594, EPI_ISL_3186595, EPI_ISL_3186596, EPI_ISL_3186598, EPI_ISL_3186600, EPI_ISL_3186601, EPI_ISL_3186604, EPI_ISL_3186605, EPI_ISL_451489, EPI_ISL_451545, EPI_ISL_451572, EPI_ISL_451602, EPI_ISL_451609, EPI_ISL_451611, EPI_ISL_451631, EPI_ISL_451641, EPI_ISL_455041, EPI_ISL_455048, EPI_ISL_455063, EPI_ISL_498769, EPI_ISL_498770, EPI_ISL_498771, EPI_ISL_498772, EPI_ISL_513403, EPI_ISL_513404, EPI_ISL_513405, EPI_ISL_513406, EPI_ISL_513407, EPI_ISL_513408, EPI_ISL_526143, EPI_ISL_526202, EPI_ISL_526203, EPI_ISL_526204, EPI_ISL_544957, EPI_ISL_544962, EPI_ISL_545040, EPI_ISL_591487, EPI_ISL_591488, EPI_ISL_591489, EPI_ISL_591490, EPI_ISL_591491, EPI_ISL_593653, EPI_ISL_629007, EPI_ISL_629008, EPI_ISL_629009, EPI_ISL_639731, EPI_ISL_639733, EPI_ISL_699644, EPI_ISL_740892, EPI_ISL_740893, EPI_ISL_767869, EPI_ISL_767878, EPI_ISL_767879, EPI_ISL_767880, EPI_ISL_767893, EPI_ISL_767899, EPI_ISL_767903, EPI_ISL_767919, EPI_ISL_767938, EPI_ISL_792028, EPI_ISL_792029, EPI_ISL_792030, EPI_ISL_792033, EPI_ISL_806720, EPI_ISL_872573, EPI_ISL_872576
Lawndale Christian Health Center	Illinois Department of Public Health - Chicago Lab	Vineet K. Dhiman et al	EPI_ISL_1574970
Lboratorio Central de Saude Publica do Estado do Parana (LACEN/PR)	Laboratory of Respiratory Viruses and Measles, Oswaldo Cruz Institute, FIOCRUZ	Paola Resende et al	EPI_ISL_2157343, EPI_ISL_2157386, EPI_ISL_2157387, EPI_ISL_2157388, EPI_ISL_2157397, EPI_ISL_2157402, EPI_ISL_2157404, EPI_ISL_2157408, EPI_ISL_2157413, EPI_ISL_2157416, EPI_ISL_2157417, EPI_ISL_2157420, EPI_ISL_2157421, EPI_ISL_2157452, EPI_ISL_2157479, EPI_ISL_2157485, EPI_ISL_2157486, EPI_ISL_2157487, EPI_ISL_2157488, EPI_ISL_2157492, EPI_ISL_2157496, EPI_ISL_2157504, EPI_ISL_2157593, EPI_ISL_2157595, EPI_ISL_2157597, EPI_ISL_2196244, EPI_ISL_2196252, EPI_ISL_2196259, EPI_ISL_2196307, EPI_ISL_2196308, EPI_ISL_2196309, EPI_ISL_2196310, EPI_ISL_2196311, EPI_ISL_2196362, EPI_ISL_2274095, EPI_ISL_2274096, EPI_ISL_2443528, EPI_ISL_2443530, EPI_ISL_2443531, EPI_ISL_2443532, EPI_ISL_2443534, EPI_ISL_2443535, EPI_ISL_2443536, EPI_ISL_2443537, EPI_ISL_2443538, EPI_ISL_2443539, EPI_ISL_2443540, EPI_ISL_2443541, EPI_ISL_2443542, EPI_ISL_2443543, EPI_ISL_2443545, EPI_ISL_2443546, EPI_ISL_2443547, EPI_ISL_2443549, EPI_ISL_2443550, EPI_ISL_2443553, EPI_ISL_2443554, EPI_ISL_2443565, EPI_ISL_2443566, EPI_ISL_2443567, EPI_ISL_2443568, EPI_ISL_2443569, EPI_ISL_2443570, EPI_ISL_2443571, EPI_ISL_2443572, EPI_ISL_2443573, EPI_ISL_2443574, EPI_ISL_2443575, EPI_ISL_2443576, EPI_ISL_2443577, EPI_ISL_2557359, EPI_ISL_2557360, EPI_ISL_2557361, EPI_ISL_2557362, EPI_ISL_2557363, EPI_ISL_2557364, EPI_ISL_2557365, EPI_ISL_2557366, EPI_ISL_2557367, EPI_ISL_2557368, EPI_ISL_2557369, EPI_ISL_2557370, EPI_ISL_2557371, EPI_ISL_2557372, EPI_ISL_2557373, EPI_ISL_2557374, EPI_ISL_2557375, EPI_ISL_2603424, EPI_ISL_2603425, EPI_ISL_2603427, EPI_ISL_2603428, EPI_ISL_2603429, EPI_ISL_2603430, EPI_ISL_2603431, EPI_ISL_2603437, EPI_ISL_2603438, EPI_ISL_2603439, EPI_ISL_2603440, EPI_ISL_2603451, EPI_ISL_2603452, EPI_ISL_2603453, EPI_ISL_2603454, EPI_ISL_2603455, EPI_ISL_2603456, EPI_ISL_2603457, EPI_ISL_2603458, EPI_ISL_2603459, EPI_ISL_2603460, EPI_ISL_2603461, EPI_ISL_2603462, EPI_ISL_2603463, EPI_ISL_2603464, EPI_ISL_2603465, EPI_ISL_2603466, EPI_ISL_2603467, EPI_ISL_2603468, EPI_ISL_2603469, EPI_ISL_2603470, EPI_ISL_2603471, EPI_ISL_2603543, EPI_ISL_2603544, EPI_ISL_2603545, EPI_ISL_2603546, EPI_ISL_2613809, EPI_ISL_2613810, EPI_ISL_2613811, EPI_ISL_2613812, EPI_ISL_2613813, EPI_ISL_2613814, EPI_ISL_2613815, EPI_ISL_2613816, EPI_ISL_2613817, EPI_ISL_2613818, EPI_ISL_2613819, EPI_ISL_2613820, EPI_ISL_2613821, EPI_ISL_2613822, EPI_ISL_2613823, EPI_ISL_2613824, EPI_ISL_2645440, EPI_ISL_2645441, EPI_ISL_2645442, EPI_ISL_2645443, EPI_ISL_2645488, EPI_ISL_2645489, EPI_ISL_2645490, EPI_ISL_2863571, EPI_ISL_2863576, EPI_ISL_2863682, EPI_ISL_2863684, EPI_ISL_2863685, EPI_ISL_2863687, EPI_ISL_2863795, EPI_ISL_2863855, EPI_ISL_2863857, EPI_ISL_2863858, EPI_ISL_2863859, EPI_ISL_2863860, EPI_ISL_2863862, EPI_ISL_2863863, EPI_ISL_2863864, EPI_ISL_2863865, EPI_ISL_2863867, EPI_ISL_2863868, EPI_ISL_2863869, EPI_ISL_2863870, EPI_ISL_2863871, EPI_ISL_2863872, EPI_ISL_2863873, EPI_ISL_2863874, EPI_ISL_2863875, EPI_ISL_2863876, EPI_ISL_2863877, EPI_ISL_2863878, EPI_ISL_2863879, EPI_ISL_2863881, EPI_ISL_2863882, EPI_ISL_2863883, EPI_ISL_2863885, EPI_ISL_2863886, EPI_ISL_2863887, EPI_ISL_2863890, EPI_ISL_2863893, EPI_ISL_2863895, EPI_ISL_2863896, EPI_ISL_2863898, EPI_ISL_2863899
Ldsp Putumayo	Instituto Nacional de Salud- Dirección de Investigación en Salud Pública	Katherine Laiton-Donato et al	EPI_ISL_5604587
Le Château de Seine-Port	National Reference Center for Viruses of Respiratory Infections, Institut Pasteur, Paris	Mélanie Albert et al	EPI_ISL_421507, EPI_ISL_421508
Lebanese American University	Lebanese American University	Abi Habib et al	EPI_ISL_498554
Lee Lab	Lee Lab	Sung Yong Park et al	EPI_ISL_569664, EPI_ISL_569665, EPI_ISL_569666, EPI_ISL_569667, EPI_ISL_569668, EPI_ISL_569669, EPI_ISL_569670, EPI_ISL_569671, EPI_ISL_569672, EPI_ISL_569673, EPI_ISL_569674, EPI_ISL_569675, EPI_ISL_569676, EPI_ISL_569677, EPI_ISL_569678, EPI_ISL_569679, EPI_ISL_569680, EPI_ISL_569681, EPI_ISL_569682, EPI_ISL_569683, EPI_ISL_569684, EPI_ISL_569685, EPI_ISL_569686, EPI_ISL_569687, EPI_ISL_569688
Leiden University Medical Center	Leiden University Medical Center	Stefan Boers et al	EPI_ISL_3356354, EPI_ISL_3356355, EPI_ISL_3356356, EPI_ISL_3356357, EPI_ISL_3356358, EPI_ISL_3356359, EPI_ISL_3356360, EPI_ISL_3356361, EPI_ISL_3356362, EPI_ISL_3356363, EPI_ISL_3356364, EPI_ISL_3369791, EPI_ISL_3369792, EPI_ISL_3369793, EPI_ISL_3369794, EPI_ISL_3369795, EPI_ISL_3369796, EPI_ISL_3369797, EPI_ISL_3369798, EPI_ISL_3369799
Lembah Pantai Health Office	Institute for Medical Research, Infectious Disease Research Centre, National Institutes of Health, Ministry of Health Malaysia	Kamel K et al	EPI_ISL_6774014
Lembah Pantai Health Office	Institute for Medical Research, Infectious Disease Research Centre, National Institutes of Health, Ministry of Health Malaysia	Suppiah J et al	EPI_ISL_3120112, EPI_ISL_3120113, EPI_ISL_5095032
Leme Laboratory	Central Public Health Laboratory - LACEN -Bahia, Salvador, Brazil	Stephane Tosta et al	EPI_ISL_2221767, EPI_ISL_2221771
Lennon	Bushman	John K. Everett et al	EPI_ISL_6425547, EPI_ISL_6425548, EPI_ISL_6425549, EPI_ISL_6425550
Lentegeur Hospital wc LGH	NHLS/UCT	Arash Iranzadeh et al	EPI_ISL_1040702, EPI_ISL_1040709, EPI_ISL_1534272, EPI_ISL_1534370, EPI_ISL_1534441
Leprosy Mission Nepal & Anandaban Hospital	National Public Health Laboratory/CSIR-Institute of Genomics and Integrative Biology	National Public Health Laboratory Team /Anandaban Lele et al	EPI_ISL_4207269
Lesp Jalisco /Unidad de Patologia	Instituto de Diagnostico y Referencia Epidemiologicos (INDRE)	Claudia Wong-Arambula et al	EPI_ISL_2283686, EPI_ISL_2533802
Levanger Hospital, laboratory for Medical Microbiology	Norwegian Institute of Public Health, Department of Virology	Kathrine Stene-Johansen et al	EPI_ISL_2425816, EPI_ISL_2426002, EPI_ISL_2426003
Libramont	Plateforme de testing Namuroise	et al	EPI_ISL_1436850, EPI_ISL_1436851, EPI_ISL_1436853, EPI_ISL_1436855, EPI_ISL_1436857, EPI_ISL_1436859, EPI_ISL_1436900, EPI_ISL_1436902
Libramont	Plateforme de testing Namuroise	Céline Maschietto et al	EPI_ISL_1620769, EPI_ISL_1620770, EPI_ISL_1620775, EPI_ISL_1620776, EPI_ISL_1620786, EPI_ISL_1620787, EPI_ISL_1620788, EPI_ISL_1620793, EPI_ISL_1620794, EPI_ISL_1620795, EPI_ISL_1620800, EPI_ISL_1620801
Libramont	Plateforme de testing Namuroise	Lesly Nyinkeu Kemamen et al	EPI_ISL_2015281, EPI_ISL_2015289, EPI_ISL_2015290, EPI_ISL_2521691, EPI_ISL_2521692, EPI_ISL_2521700, EPI_ISL_2521701, EPI_ISL_2521703, EPI_ISL_2521706, EPI_ISL_2521709, EPI_ISL_2521713
Liebefeld, Switzerland	University Hospital Basel, Switzerland	Tim Roloff et al	EPI_ISL_2110390, EPI_ISL_2110392, EPI_ISL_2110394, EPI_ISL_2110395, EPI_ISL_2110398, EPI_ISL_2110400, EPI_ISL_2110401, EPI_ISL_2110403, EPI_ISL_2110404, EPI_ISL_2110405, EPI_ISL_2110407, EPI_ISL_2110408, EPI_ISL_2110410, EPI_ISL_2110411, EPI_ISL_2110413, EPI_ISL_2110416, EPI_ISL_2110418, EPI_ISL_2110419, EPI_ISL_2110421, EPI_ISL_2110422, EPI_ISL_2110424, EPI_ISL_2110425
Life Care Center of Lewiston	Idaho Bureau of Laboratories	R. Beukelman et al	EPI_ISL_2976211
Life Care Diagnostic	National Public Health Laboratory/CSIR-Institute of Genomics and Integrative Biology	National Public Health Laboratory Team/Life Care Diagnosic Team et al	EPI_ISL_4207263
Life Care Hospital (Bungoma)	USAMRD-A, Basic Science Laboratory	Gathii Kimita et al	EPI_ISL_2779328, EPI_ISL_2779329
Life Sciences Center, Vilnius University	Institute of Biotechnology, Life Sciences Center, Vilnius University	Emilija Vasiliunaite et al	EPI_ISL_1672392, EPI_ISL_1672393, EPI_ISL_1672394, EPI_ISL_1672395, EPI_ISL_1672396, EPI_ISL_1672397, EPI_ISL_1672398, EPI_ISL_1672399, EPI_ISL_1672400, EPI_ISL_1672401, EPI_ISL_1672402, EPI_ISL_1672403, EPI_ISL_1672404, EPI_ISL_1672405, EPI_ISL_1672406, EPI_ISL_1672407, EPI_ISL_1672408, EPI_ISL_1672409, EPI_ISL_1672410, EPI_ISL_1672411, EPI_ISL_1672412, EPI_ISL_1672413, EPI_ISL_1672414, EPI_ISL_1672415, EPI_ISL_1760003, EPI_ISL_1760004, EPI_ISL_1760005, EPI_ISL_1760006, EPI_ISL_1760007, EPI_ISL_1760008, EPI_ISL_1760009, EPI_ISL_1760010, EPI_ISL_1760011, EPI_ISL_1760012, EPI_ISL_1760013, EPI_ISL_1760014, EPI_ISL_1760015, EPI_ISL_1760016, EPI_ISL_1760017, EPI_ISL_1760018, EPI_ISL_1760019, EPI_ISL_1760020, EPI_ISL_1760021, EPI_ISL_1760022, EPI_ISL_1760023, EPI_ISL_1760024, EPI_ISL_1760025, EPI_ISL_2136790, EPI_ISL_2136791, EPI_ISL_2136792, EPI_ISL_2136793, EPI_ISL_2136794, EPI_ISL_2136795, EPI_ISL_2136796, EPI_ISL_2136797, EPI_ISL_2136798, EPI_ISL_2136799, EPI_ISL_2136800, EPI_ISL_2136801, EPI_ISL_2136802, EPI_ISL_2136803, EPI_ISL_2136804, EPI_ISL_2136805, EPI_ISL_2136806, EPI_ISL_2136807, EPI_ISL_2136808, EPI_ISL_2136809, EPI_ISL_2136810, EPI_ISL_2136811, EPI_ISL_2136812, EPI_ISL_2136813, EPI_ISL_2136814, EPI_ISL_2136815, EPI_ISL_2136816, EPI_ISL_2136817, EPI_ISL_2136818, EPI_ISL_2136819, EPI_ISL_2136820, EPI_ISL_2136821, EPI_ISL_2136822, EPI_ISL_2136823, EPI_ISL_2136824, EPI_ISL_2136825, EPI_ISL_2136826, EPI_ISL_2136827, EPI_ISL_2136828, EPI_ISL_2136829, EPI_ISL_2136830, EPI_ISL_2136831, EPI_ISL_2136832, EPI_ISL_2136833, EPI_ISL_2136834, EPI_ISL_2136835, EPI_ISL_2137790, EPI_ISL_2137791, EPI_ISL_2137792, EPI_ISL_2137793, EPI_ISL_2137794, EPI_ISL_2137795, EPI_ISL_2137796, EPI_ISL_2137797, EPI_ISL_2137798, EPI_ISL_2137799, EPI_ISL_2137800, EPI_ISL_2137801, EPI_ISL_2137802, EPI_ISL_2137803, EPI_ISL_2137804, EPI_ISL_2137805, EPI_ISL_2137806, EPI_ISL_2137807, EPI_ISL_2137808, EPI_ISL_2137809, EPI_ISL_2137810, EPI_ISL_2137811, EPI_ISL_2137812, EPI_ISL_2137814, EPI_ISL_2137815, EPI_ISL_2137816, EPI_ISL_2137817, EPI_ISL_2137818, EPI_ISL_2137819, EPI_ISL_2137820, EPI_ISL_2137821, EPI_ISL_2137822, EPI_ISL_2137823, EPI_ISL_2137824, EPI_ISL_2137825, EPI_ISL_2137826, EPI_ISL_2137827, EPI_ISL_2137828, EPI_ISL_2137829, EPI_ISL_2137830, EPI_ISL_2137831, EPI_ISL_2137832, EPI_ISL_2137833, EPI_ISL_2137834, EPI_ISL_2137835, EPI_ISL_2137836, EPI_ISL_2137837, EPI_ISL_2138821, EPI_ISL_2138822, EPI_ISL_2138823, EPI_ISL_2138824, EPI_ISL_2138825, EPI_ISL_2138826, EPI_ISL_2138827, EPI_ISL_2138828, EPI_ISL_2138829, EPI_ISL_2138830, EPI_ISL_2138831, EPI_ISL_2138832, EPI_ISL_2138833, EPI_ISL_2138834, EPI_ISL_2138835, EPI_ISL_2138836, EPI_ISL_2138837, EPI_ISL_2138838, EPI_ISL_2138839, EPI_ISL_2138840, EPI_ISL_2138841, EPI_ISL_2138842, EPI_ISL_2138843, EPI_ISL_2138844, EPI_ISL_2138845, EPI_ISL_2138846, EPI_ISL_2138847, EPI_ISL_2138848, EPI_ISL_2138849, EPI_ISL_2138850, EPI_ISL_2138851, EPI_ISL_2138852, EPI_ISL_2138853, EPI_ISL_2138854, EPI_ISL_2138855, EPI_ISL_2138856, EPI_ISL_2138857, EPI_ISL_2138858, EPI_ISL_2138859, EPI_ISL_2138860, EPI_ISL_2138861, EPI_ISL_2138862, EPI_ISL_2138863, EPI_ISL_2138864, EPI_ISL_2138865, EPI_ISL_2138866
Life Sciences Center, Vilnius University	Vilnius University Hospital Santaros Klinikos, Center of Laboratory Medicine	Daniel Naumovas et al	EPI_ISL_1969116, EPI_ISL_1969124
Life Sciences Center, Vilnius University	Vilnius University Hospital Santaros Klinikos, Center of Laboratory Medicine	Dovile Ezerskyte et al	EPI_ISL_1384702, EPI_ISL_1384703, EPI_ISL_1384704, EPI_ISL_1384705, EPI_ISL_1384706, EPI_ISL_1384707, EPI_ISL_1384708, EPI_ISL_1384709, EPI_ISL_1384710, EPI_ISL_1384711, EPI_ISL_1384712, EPI_ISL_1384713, EPI_ISL_1384714, EPI_ISL_1384715, EPI_ISL_1384716, EPI_ISL_1384717, EPI_ISL_1384718, EPI_ISL_1384719, EPI_ISL_1384720, EPI_ISL_1396400
Life Sciences Center, Vilnius University	Vilnius University Hospital Santaros Klinikos, Center of Laboratory Medicine	Gytis Dudas et al	EPI_ISL_1252723, EPI_ISL_1252805, EPI_ISL_1252806, EPI_ISL_1252807, EPI_ISL_1252808, EPI_ISL_1398431, EPI_ISL_1398432, EPI_ISL_1398433, EPI_ISL_1398434, EPI_ISL_1398435, EPI_ISL_1398436, EPI_ISL_1398437, EPI_ISL_1398438, EPI_ISL_1398439, EPI_ISL_1398440, EPI_ISL_1398441, EPI_ISL_1398442, EPI_ISL_1398443, EPI_ISL_1398444, EPI_ISL_1398445, EPI_ISL_1398446, EPI_ISL_1398447, EPI_ISL_1398448, EPI_ISL_1398449, EPI_ISL_1398450, EPI_ISL_1398451, EPI_ISL_1398452, EPI_ISL_1398453, EPI_ISL_1398454, EPI_ISL_1398455, EPI_ISL_1510082, EPI_ISL_1510093, EPI_ISL_1510095, EPI_ISL_1510096, EPI_ISL_1510097, EPI_ISL_1510098, EPI_ISL_1510121, EPI_ISL_1510122, EPI_ISL_1510123, EPI_ISL_1510124, EPI_ISL_1510125, EPI_ISL_1510126, EPI_ISL_1510127, EPI_ISL_1510128, EPI_ISL_1510129, EPI_ISL_1510130, EPI_ISL_1510131, EPI_ISL_1510132, EPI_ISL_1510133, EPI_ISL_1510134, EPI_ISL_1510135, EPI_ISL_1510136, EPI_ISL_1510137, EPI_ISL_1510138, EPI_ISL_1510139, EPI_ISL_1510140, EPI_ISL_1510141, EPI_ISL_1510142, EPI_ISL_1510143, EPI_ISL_1510144, EPI_ISL_1510145, EPI_ISL_1510146, EPI_ISL_1510147, EPI_ISL_1510148, EPI_ISL_1510149, EPI_ISL_1510150, EPI_ISL_1510151, EPI_ISL_1510152, EPI_ISL_1510153, EPI_ISL_1510154, EPI_ISL_1510155, EPI_ISL_1510156, EPI_ISL_1510157, EPI_ISL_1510158, EPI_ISL_1510159, EPI_ISL_1510196, EPI_ISL_1510204, EPI_ISL_1510207, EPI_ISL_1510210, EPI_ISL_1510211, EPI_ISL_1510212, EPI_ISL_1510213, EPI_ISL_1510214, EPI_ISL_1510215, EPI_ISL_1510216, EPI_ISL_1510217, EPI_ISL_1510218, EPI_ISL_1908684
Life Sciences Center, Vilnius University	Vilnius University Hospital Santaros Klinikos, Center of Laboratory Medicine	Rimvydas Norvilas et al	EPI_ISL_1581594, EPI_ISL_1581595, EPI_ISL_1581597, EPI_ISL_1581598, EPI_ISL_1581600, EPI_ISL_1581601, EPI_ISL_1581603, EPI_ISL_1581604, EPI_ISL_1581606, EPI_ISL_1581608, EPI_ISL_1581609, EPI_ISL_1581611, EPI_ISL_1581612, EPI_ISL_1581614, EPI_ISL_1581615, EPI_ISL_1581617, EPI_ISL_1581618, EPI_ISL_1581619, EPI_ISL_1581621, EPI_ISL_1581622, EPI_ISL_1581624, EPI_ISL_1581625, EPI_ISL_1581627, EPI_ISL_1581628, EPI_ISL_1581630, EPI_ISL_1581631, EPI_ISL_1581633, EPI_ISL_1581634, EPI_ISL_1581636, EPI_ISL_1581637, EPI_ISL_1581639, EPI_ISL_1581640, EPI_ISL_1581642
LifeBrain	National Institute for Infectious Diseases (INMI) L. Spallanzani I.R.C.C.S	E Giombini et al	EPI_ISL_3461378, EPI_ISL_3461380, EPI_ISL_3461381, EPI_ISL_3461382, EPI_ISL_3461386
Lifebrain Covid Labor GmbH	Dept. of Laboratory Medicine	Harald Esterbauer et al	EPI_ISL_2532776, EPI_ISL_2532777, EPI_ISL_2532778, EPI_ISL_2532779, EPI_ISL_2532781, EPI_ISL_2532782, EPI_ISL_2614406, EPI_ISL_2614407, EPI_ISL_2614408, EPI_ISL_2614412, EPI_ISL_2726857, EPI_ISL_2726858, EPI_ISL_2726859, EPI_ISL_2726860, EPI_ISL_2726861, EPI_ISL_2726862, EPI_ISL_2726863, EPI_ISL_2726864, EPI_ISL_2726865, EPI_ISL_2726866, EPI_ISL_2726867, EPI_ISL_2726868, EPI_ISL_2726870, EPI_ISL_2726871, EPI_ISL_2726872, EPI_ISL_2726873, EPI_ISL_2726874, EPI_ISL_2726875, EPI_ISL_2726876, EPI_ISL_2726877, EPI_ISL_2726878, EPI_ISL_2726879, EPI_ISL_2726880, EPI_ISL_2726881, EPI_ISL_2726882, EPI_ISL_2726884, EPI_ISL_2726885, EPI_ISL_2726886, EPI_ISL_2726888, EPI_ISL_2726890, EPI_ISL_2726891, EPI_ISL_2726892, EPI_ISL_2726893, EPI_ISL_2726894, EPI_ISL_2726895, EPI_ISL_2726896, EPI_ISL_2726897, EPI_ISL_2726898, EPI_ISL_2726899, EPI_ISL_2726900, EPI_ISL_2726901, EPI_ISL_2726902, EPI_ISL_2726903, EPI_ISL_2726905, EPI_ISL_2726906, EPI_ISL_2726907, EPI_ISL_2726908, EPI_ISL_2726909, EPI_ISL_2726910, EPI_ISL_2726912, EPI_ISL_2726913, EPI_ISL_2726914, EPI_ISL_2726916, EPI_ISL_2726917, EPI_ISL_2726918, EPI_ISL_2726919, EPI_ISL_2726920, EPI_ISL_2726921, EPI_ISL_2726922, EPI_ISL_2726923, EPI_ISL_2726924, EPI_ISL_2726925, EPI_ISL_2726926, EPI_ISL_2726927, EPI_ISL_2726929, EPI_ISL_2757862, EPI_ISL_2757863, EPI_ISL_2757864, EPI_ISL_2757865, EPI_ISL_2757866, EPI_ISL_2757867, EPI_ISL_2757868, EPI_ISL_2757869, EPI_ISL_2757870, EPI_ISL_2757871, EPI_ISL_2757872, EPI_ISL_2757873, EPI_ISL_2757874, EPI_ISL_2757875, EPI_ISL_2757876, EPI_ISL_2757877, EPI_ISL_2757878, EPI_ISL_2757879, EPI_ISL_2757880, EPI_ISL_2757881, EPI_ISL_2757882, EPI_ISL_2757883, EPI_ISL_2757884, EPI_ISL_2757885, EPI_ISL_2757886, EPI_ISL_2757887, EPI_ISL_2757888, EPI_ISL_2757889, EPI_ISL_2757890, EPI_ISL_2757891, EPI_ISL_2757892, EPI_ISL_2757893, EPI_ISL_2757894, EPI_ISL_2757895, EPI_ISL_2757896, EPI_ISL_2757897, EPI_ISL_2757898, EPI_ISL_2757899, EPI_ISL_2757900, EPI_ISL_2757901, EPI_ISL_2757902, EPI_ISL_2757903, EPI_ISL_2757904, EPI_ISL_2757905, EPI_ISL_2757906, EPI_ISL_2757907, EPI_ISL_2757908, EPI_ISL_2757910, EPI_ISL_2757911, EPI_ISL_2757912, EPI_ISL_2757913, EPI_ISL_2757914, EPI_ISL_2757915, EPI_ISL_2757916, EPI_ISL_2757917, EPI_ISL_2757918, EPI_ISL_2757919, EPI_ISL_2757920, EPI_ISL_2757921, EPI_ISL_2757922, EPI_ISL_2757923, EPI_ISL_2757924, EPI_ISL_2757925, EPI_ISL_2757926, EPI_ISL_2757927, EPI_ISL_2757928, EPI_ISL_2757929, EPI_ISL_3046677, EPI_ISL_3046678, EPI_ISL_3046679, EPI_ISL_3046680, EPI_ISL_3046681, EPI_ISL_3046682, EPI_ISL_3046683, EPI_ISL_3046684, EPI_ISL_3046685, EPI_ISL_3046686, EPI_ISL_3046688, EPI_ISL_3046689, EPI_ISL_3046690, EPI_ISL_3046691, EPI_ISL_3046692, EPI_ISL_3046693, EPI_ISL_3046694, EPI_ISL_3046695, EPI_ISL_3046697, EPI_ISL_3046698, EPI_ISL_3046700, EPI_ISL_3046701, EPI_ISL_3046704, EPI_ISL_3046705, EPI_ISL_3046706, EPI_ISL_3046707, EPI_ISL_3046708, EPI_ISL_3046709, EPI_ISL_3046710, EPI_ISL_3046712, EPI_ISL_3046713, EPI_ISL_3046714, EPI_ISL_3046715, EPI_ISL_3046717, EPI_ISL_3046718, EPI_ISL_3046719, EPI_ISL_3046721, EPI_ISL_3046722, EPI_ISL_3046723, EPI_ISL_3046725, EPI_ISL_3046726, EPI_ISL_3046727, EPI_ISL_3046729, EPI_ISL_3046730, EPI_ISL_3046732, EPI_ISL_3046733, EPI_ISL_3046734, EPI_ISL_3046735, EPI_ISL_3046736, EPI_ISL_3046737, EPI_ISL_3046738, EPI_ISL_3046739, EPI_ISL_3046740, EPI_ISL_3046741, EPI_ISL_3046742, EPI_ISL_3046743, EPI_ISL_3046744, EPI_ISL_3046745, EPI_ISL_3046746, EPI_ISL_3046747, EPI_ISL_3046748, EPI_ISL_3046749, EPI_ISL_3046750, EPI_ISL_3046753, EPI_ISL_3046754, EPI_ISL_3046755, EPI_ISL_3046756, EPI_ISL_3046757, EPI_ISL_3046758, EPI_ISL_3046759, EPI_ISL_3046760, EPI_ISL_3046762, EPI_ISL_3046763, EPI_ISL_3046766, EPI_ISL_3046767, EPI_ISL_3046768, EPI_ISL_3046769, EPI_ISL_3046770, EPI_ISL_3046771, EPI_ISL_3046772, EPI_ISL_3046774, EPI_ISL_3046775, EPI_ISL_3046776, EPI_ISL_3046778, EPI_ISL_3046780, EPI_ISL_3046781, EPI_ISL_3046782, EPI_ISL_3046783, EPI_ISL_3046785, EPI_ISL_3046786, EPI_ISL_3046787, EPI_ISL_3046788, EPI_ISL_3046789, EPI_ISL_3046790, EPI_ISL_3046791, EPI_ISL_3046792, EPI_ISL_3046793, EPI_ISL_3046794, EPI_ISL_3046795, EPI_ISL_3046796, EPI_ISL_3046797, EPI_ISL_3046798, EPI_ISL_3046799, EPI_ISL_3046800, EPI_ISL_3046801, EPI_ISL_3046802, EPI_ISL_3046803, EPI_ISL_3046804, EPI_ISL_3046805, EPI_ISL_3046806, EPI_ISL_3046807, EPI_ISL_3046809, EPI_ISL_3046810, EPI_ISL_3046811, EPI_ISL_3046813, EPI_ISL_3046814, EPI_ISL_3046817, EPI_ISL_3046818, EPI_ISL_3046819, EPI_ISL_3046820, EPI_ISL_3046822, EPI_ISL_3046823, EPI_ISL_3046825, EPI_ISL_3046826, EPI_ISL_3046827, EPI_ISL_3046828, EPI_ISL_3046829, EPI_ISL_3046830, EPI_ISL_3046832, EPI_ISL_3047119, EPI_ISL_3047120, EPI_ISL_3047121, EPI_ISL_3047122, EPI_ISL_3047123, EPI_ISL_3047124, EPI_ISL_3047125, EPI_ISL_3047126, EPI_ISL_3047127, EPI_ISL_3047128, EPI_ISL_3047129, EPI_ISL_3047130, EPI_ISL_3047131, EPI_ISL_3047132, EPI_ISL_3047133, EPI_ISL_3047134, EPI_ISL_3047135, EPI_ISL_3047136, EPI_ISL_3047137, EPI_ISL_3047138, EPI_ISL_3047139, EPI_ISL_3047140, EPI_ISL_3047142, EPI_ISL_3047143, EPI_ISL_3047144, EPI_ISL_3047145, EPI_ISL_3047146, EPI_ISL_3047147, EPI_ISL_3047148, EPI_ISL_3047149, EPI_ISL_3047150, EPI_ISL_3047151, EPI_ISL_3047153, EPI_ISL_3047154, EPI_ISL_3047155, EPI_ISL_3047156, EPI_ISL_3047157, EPI_ISL_3047158, EPI_ISL_3047159, EPI_ISL_3047161, EPI_ISL_3047162, EPI_ISL_3047163, EPI_ISL_3047164, EPI_ISL_3047167, EPI_ISL_3047168, EPI_ISL_3047169, EPI_ISL_3047170, EPI_ISL_3047171, EPI_ISL_3047172, EPI_ISL_3047173, EPI_ISL_3047174, EPI_ISL_3047175, EPI_ISL_3047176, EPI_ISL_3047177, EPI_ISL_3047178, EPI_ISL_3047179, EPI_ISL_3047180, EPI_ISL_3047181, EPI_ISL_3047182, EPI_ISL_3047183, EPI_ISL_3047184, EPI_ISL_3047185, EPI_ISL_3047186, EPI_ISL_3047187, EPI_ISL_3047188, EPI_ISL_3047189, EPI_ISL_3047190, EPI_ISL_3047191, EPI_ISL_3047192, EPI_ISL_3047193, EPI_ISL_3047194, EPI_ISL_3047195, EPI_ISL_3047196, EPI_ISL_3047197, EPI_ISL_3047198, EPI_ISL_3047199, EPI_ISL_3047201, EPI_ISL_3047202, EPI_ISL_3047203, EPI_ISL_3047204, EPI_ISL_3047205, EPI_ISL_3047206, EPI_ISL_3119268, EPI_ISL_3119272, EPI_ISL_3119274, EPI_ISL_3119276, EPI_ISL_3119277, EPI_ISL_3119282, EPI_ISL_3119283, EPI_ISL_3119285, EPI_ISL_3119286, EPI_ISL_3119287, EPI_ISL_3119290, EPI_ISL_3119291, EPI_ISL_3119292, EPI_ISL_3119293, EPI_ISL_3119294, EPI_ISL_3119295, EPI_ISL_3119296, EPI_ISL_3119297, EPI_ISL_3119299, EPI_ISL_3119300, EPI_ISL_3119301, EPI_ISL_3119302, EPI_ISL_3119303, EPI_ISL_3119304, EPI_ISL_3119306, EPI_ISL_3119307, EPI_ISL_3119309, EPI_ISL_3119310, EPI_ISL_3119311, EPI_ISL_3119316, EPI_ISL_3119318, EPI_ISL_3119320, EPI_ISL_3119322, EPI_ISL_3119323, EPI_ISL_3119324, EPI_ISL_3119326, EPI_ISL_3119332, EPI_ISL_3119338, EPI_ISL_3119341, EPI_ISL_3119342, EPI_ISL_3119344, EPI_ISL_3119347, EPI_ISL_3119352, EPI_ISL_3119354, EPI_ISL_3119355, EPI_ISL_3119356, EPI_ISL_3246434, EPI_ISL_3246435, EPI_ISL_3246436, EPI_ISL_3246437, EPI_ISL_3246438, EPI_ISL_3246442, EPI_ISL_3246443, EPI_ISL_3246444, EPI_ISL_3246445, EPI_ISL_3246447, EPI_ISL_3246448, EPI_ISL_3246449, EPI_ISL_3246450, EPI_ISL_3246452, EPI_ISL_3246453, EPI_ISL_3246454, EPI_ISL_3246457, EPI_ISL_3246458, EPI_ISL_3246460, EPI_ISL_3246461, EPI_ISL_3246462, EPI_ISL_3246464, EPI_ISL_3246465, EPI_ISL_3246466, EPI_ISL_3246470, EPI_ISL_3246472, EPI_ISL_3246473, EPI_ISL_3246475, EPI_ISL_3246476, EPI_ISL_3246477, EPI_ISL_3246478, EPI_ISL_3246480, EPI_ISL_3246481, EPI_ISL_3246482, EPI_ISL_3246483, EPI_ISL_3246484, EPI_ISL_3246485, EPI_ISL_3246487, EPI_ISL_3246488, EPI_ISL_3246489, EPI_ISL_3246490, EPI_ISL_3246492, EPI_ISL_3246493, EPI_ISL_3246495, EPI_ISL_3246496, EPI_ISL_3246497, EPI_ISL_3246498, EPI_ISL_3246500, EPI_ISL_3246501, EPI_ISL_3246503, EPI_ISL_3246505, EPI_ISL_3246506, EPI_ISL_3246507, EPI_ISL_3246508, EPI_ISL_3246510, EPI_ISL_3246511, EPI_ISL_3246512, EPI_ISL_3246513, EPI_ISL_3246515, EPI_ISL_3246516, EPI_ISL_3246517, EPI_ISL_3246519, EPI_ISL_3246520, EPI_ISL_3246521, EPI_ISL_3368478, EPI_ISL_3368479, EPI_ISL_3368480, EPI_ISL_3368481, EPI_ISL_3368483, EPI_ISL_3368484, EPI_ISL_3368485, EPI_ISL_3368486, EPI_ISL_3368487, EPI_ISL_3368488, EPI_ISL_3368489, EPI_ISL_3368490, EPI_ISL_3368492, EPI_ISL_3368493, EPI_ISL_3368494, EPI_ISL_3368496, EPI_ISL_3368497, EPI_ISL_3368499, EPI_ISL_3368501, EPI_ISL_3368502, EPI_ISL_3368504, EPI_ISL_3368505, EPI_ISL_3368507, EPI_ISL_3368508, EPI_ISL_3368510, EPI_ISL_3368512, EPI_ISL_3368513, EPI_ISL_3368515, EPI_ISL_3368516, EPI_ISL_3368517, EPI_ISL_3368518, EPI_ISL_3368519, EPI_ISL_3368520, EPI_ISL_3368521, EPI_ISL_3368522, EPI_ISL_3368526, EPI_ISL_3368530, EPI_ISL_3368531, EPI_ISL_3368532, EPI_ISL_3368533, EPI_ISL_3368534, EPI_ISL_3368535, EPI_ISL_3368536, EPI_ISL_3368537, EPI_ISL_3368538, EPI_ISL_3368539, EPI_ISL_3368540, EPI_ISL_3368541, EPI_ISL_3368542, EPI_ISL_3368544, EPI_ISL_3368547, EPI_ISL_3368548, EPI_ISL_3368549, EPI_ISL_3368552, EPI_ISL_3368553, EPI_ISL_3368554, EPI_ISL_3368555, EPI_ISL_3368556, EPI_ISL_3368557, EPI_ISL_3368558, EPI_ISL_3368559, EPI_ISL_4032339, EPI_ISL_4032341, EPI_ISL_4032342, EPI_ISL_4032343, EPI_ISL_4032344, EPI_ISL_4032345, EPI_ISL_4032346, EPI_ISL_4032347, EPI_ISL_4032348, EPI_ISL_4032349, EPI_ISL_4032350, EPI_ISL_4032352, EPI_ISL_4032354, EPI_ISL_4032356, EPI_ISL_4032357, EPI_ISL_4032358, EPI_ISL_4032360, EPI_ISL_4032361, EPI_ISL_4032362, EPI_ISL_4032363, EPI_ISL_4032364, EPI_ISL_4032365, EPI_ISL_4032366, EPI_ISL_4032367, EPI_ISL_4032368, EPI_ISL_4032369, EPI_ISL_4032370, EPI_ISL_4032371, EPI_ISL_4032372, EPI_ISL_4032373, EPI_ISL_4032374, EPI_ISL_4032375, EPI_ISL_4032376, EPI_ISL_4032377, EPI_ISL_4032381, EPI_ISL_4032382, EPI_ISL_4032383, EPI_ISL_4032384, EPI_ISL_4032386, EPI_ISL_4032388, EPI_ISL_4032389, EPI_ISL_4032390, EPI_ISL_4032391, EPI_ISL_4032392, EPI_ISL_4032394, EPI_ISL_4032395, EPI_ISL_4032397, EPI_ISL_4032398, EPI_ISL_4032400, EPI_ISL_4032401, EPI_ISL_4032402, EPI_ISL_4032403, EPI_ISL_4032404, EPI_ISL_4032405, EPI_ISL_4032406, EPI_ISL_4032407, EPI_ISL_4032408, EPI_ISL_4032409, EPI_ISL_4032410, EPI_ISL_4032411, EPI_ISL_4032412, EPI_ISL_4032413, EPI_ISL_4032414, EPI_ISL_4032415, EPI_ISL_4032416, EPI_ISL_4032417, EPI_ISL_4032418, EPI_ISL_4032450, EPI_ISL_4032451, EPI_ISL_4032452, EPI_ISL_4032453, EPI_ISL_4032454, EPI_ISL_4032455, EPI_ISL_4032458, EPI_ISL_4032460, EPI_ISL_4032461, EPI_ISL_4032463, EPI_ISL_4032464, EPI_ISL_4032465, EPI_ISL_4032466, EPI_ISL_4032467, EPI_ISL_4032472, EPI_ISL_4032473, EPI_ISL_4032474, EPI_ISL_4032476, EPI_ISL_4032477, EPI_ISL_4032478, EPI_ISL_4032480, EPI_ISL_4032481, EPI_ISL_4032482, EPI_ISL_4032483, EPI_ISL_4032484, EPI_ISL_4032485, EPI_ISL_4032486, EPI_ISL_4032487, EPI_ISL_4032488, EPI_ISL_4032489, EPI_ISL_4032492, EPI_ISL_4032493, EPI_ISL_4032495, EPI_ISL_4032496, EPI_ISL_4032497, EPI_ISL_4032498, EPI_ISL_4032499, EPI_ISL_4032500, EPI_ISL_4032501, EPI_ISL_4032502, EPI_ISL_4032503, EPI_ISL_4032504, EPI_ISL_4032505, EPI_ISL_4032506, EPI_ISL_4032507, EPI_ISL_4032508, EPI_ISL_4032509, EPI_ISL_4032510, EPI_ISL_4032513, EPI_ISL_4032514, EPI_ISL_4032515, EPI_ISL_4032516, EPI_ISL_4032517, EPI_ISL_4032518, EPI_ISL_4032519, EPI_ISL_4032520, EPI_ISL_4032521, EPI_ISL_4032523, EPI_ISL_4032524, EPI_ISL_4032525, EPI_ISL_4032526, EPI_ISL_4032527, EPI_ISL_4032528, EPI_ISL_4032529, EPI_ISL_4032530, EPI_ISL_4032579, EPI_ISL_4032580, EPI_ISL_4032581, EPI_ISL_4032582, EPI_ISL_4032583, EPI_ISL_4032584, EPI_ISL_4032585, EPI_ISL_4032587, EPI_ISL_4032588, EPI_ISL_4032590, EPI_ISL_4032591, EPI_ISL_4032592, EPI_ISL_4032593, EPI_ISL_4032595, EPI_ISL_4032597, EPI_ISL_4032598, EPI_ISL_4032599, EPI_ISL_4032600, EPI_ISL_4032603, EPI_ISL_4032604, EPI_ISL_4032605, EPI_ISL_4032607, EPI_ISL_4032608, EPI_ISL_4032610, EPI_ISL_4032611, EPI_ISL_4032612, EPI_ISL_4032613, EPI_ISL_4032614, EPI_ISL_4032615, EPI_ISL_4032617, EPI_ISL_4032618, EPI_ISL_4032619, EPI_ISL_4032621, EPI_ISL_4032623, EPI_ISL_4032624, EPI_ISL_4032625, EPI_ISL_4032626, EPI_ISL_4032627, EPI_ISL_4032628, EPI_ISL_4032629, EPI_ISL_4032630, EPI_ISL_4032631, EPI_ISL_4032632, EPI_ISL_4032633, EPI_ISL_4032634, EPI_ISL_4032637, EPI_ISL_4032638, EPI_ISL_4032639, EPI_ISL_4032640, EPI_ISL_4032641, EPI_ISL_4032642, EPI_ISL_4032643, EPI_ISL_4032644, EPI_ISL_4032645, EPI_ISL_4032646, EPI_ISL_4032650, EPI_ISL_4032651, EPI_ISL_4032652, EPI_ISL_4032654, EPI_ISL_4032655, EPI_ISL_4032656, EPI_ISL_4036331, EPI_ISL_4036332, EPI_ISL_4036334, EPI_ISL_4036335, EPI_ISL_4036336, EPI_ISL_4036337, EPI_ISL_4036338, EPI_ISL_4036339, EPI_ISL_4036341, EPI_ISL_4036342, EPI_ISL_4036344, EPI_ISL_4036345, EPI_ISL_4036346, EPI_ISL_4036348, EPI_ISL_4036349, EPI_ISL_4036350, EPI_ISL_4036351, EPI_ISL_4036353, EPI_ISL_4036355, EPI_ISL_4036357, EPI_ISL_4036359, EPI_ISL_4036361, EPI_ISL_4036362, EPI_ISL_4036363, EPI_ISL_4036365, EPI_ISL_4036366, EPI_ISL_4036367, EPI_ISL_4036369, EPI_ISL_4036371, EPI_ISL_4036372, EPI_ISL_4036374, EPI_ISL_4036376, EPI_ISL_4036377, EPI_ISL_4036378, EPI_ISL_4036379, EPI_ISL_4036380, EPI_ISL_4036382, EPI_ISL_4036383, EPI_ISL_4036384, EPI_ISL_4036385
Lifeline Laboratory	ILBS	Ekta Gupta et al	EPI_ISL_6026002, EPI_ISL_6026012, EPI_ISL_6026021, EPI_ISL_6026023, EPI_ISL_6026029, EPI_ISL_6026031, EPI_ISL_6026040, EPI_ISL_6026050, EPI_ISL_6026123, EPI_ISL_6026129, EPI_ISL_6098277
Lifescan	RIPHL at Rush University Medical Center	Stefan Green et al	EPI_ISL_2692136, EPI_ISL_2692138, EPI_ISL_2692139, EPI_ISL_2692140, EPI_ISL_2692141
Lifescan Laboratory	RIPHL at Rush University Medical Center	Stefan Green et al	EPI_ISL_6604199, EPI_ISL_6604200
Lighthouse Lab in Alderley Park	Wellcome Sanger Institute for the COVID-19 Genomics UK (COG-UK) Consortium	Jacquelyn Wynn et al	EPI_ISL_3560313, EPI_ISL_3637934, EPI_ISL_6615398
Lighthouse Lab in Alderley Park	Wellcome Sanger Institute for the COVID-19 Genomics UK (COG-UK) consortium	The Lighthouse Lab in Alderley Park et al	EPI_ISL_551440, EPI_ISL_551509, EPI_ISL_553705, EPI_ISL_553707, EPI_ISL_553710
Lighthouse Lab in Glasgow	Wellcome Sanger Institute for the COVID-19 Genomics UK (COG-UK) Consortium	Harper VanSteenhouse et al	EPI_ISL_3639193, EPI_ISL_6213814, EPI_ISL_6615393, EPI_ISL_6615394, EPI_ISL_6615395, EPI_ISL_6615396, EPI_ISL_6615402, EPI_ISL_6615403, EPI_ISL_6615404, EPI_ISL_6615406, EPI_ISL_6615409, EPI_ISL_6615410, EPI_ISL_6615411, EPI_ISL_6615412
Lighthouse Lab in Milton Keynes	Wellcome Sanger Institute for the COVID-19 Genomics UK (COG-UK) Consortium	The Lighthouse Lab in Milton Keynes et al	EPI_ISL_3564289, EPI_ISL_3637895, EPI_ISL_4264041, EPI_ISL_6304960, EPI_ISL_6304963, EPI_ISL_6304965, EPI_ISL_6304966, EPI_ISL_6304967, EPI_ISL_6304968, EPI_ISL_6304974, EPI_ISL_6304975, EPI_ISL_6304976, EPI_ISL_6304977, EPI_ISL_6304978, EPI_ISL_6304979, EPI_ISL_6304980, EPI_ISL_6304982, EPI_ISL_6304983, EPI_ISL_6304986, EPI_ISL_6304987, EPI_ISL_6304988, EPI_ISL_6304989, EPI_ISL_6304990, EPI_ISL_6436337, EPI_ISL_6436338, EPI_ISL_6436339
Likas Hospital	Institute for Medical Research, Infectious Disease Research Centre, National Institutes of Health, Ministry of Health Malaysia	Suppiah J et al	EPI_ISL_3266067
Limbach - Ganzimmun Diagnostics AG Mainz	Robert Koch Institute	?	EPI_ISL_1152552, EPI_ISL_1152604, EPI_ISL_1152606, EPI_ISL_1440951, EPI_ISL_1440952, EPI_ISL_1440953, EPI_ISL_1440954, EPI_ISL_1440955, EPI_ISL_1440956, EPI_ISL_1440957, EPI_ISL_1440958, EPI_ISL_1440959, EPI_ISL_1440961, EPI_ISL_1440962, EPI_ISL_1440963, EPI_ISL_1440964, EPI_ISL_1440965, EPI_ISL_1440966, EPI_ISL_1572177, EPI_ISL_1572178, EPI_ISL_1572179, EPI_ISL_1572180, EPI_ISL_1572181, EPI_ISL_1572182, EPI_ISL_1572183, EPI_ISL_1572184, EPI_ISL_1572185, EPI_ISL_1572186, EPI_ISL_1722924, EPI_ISL_1722925, EPI_ISL_1722926, EPI_ISL_1722927, EPI_ISL_1722928, EPI_ISL_1722929, EPI_ISL_1722930, EPI_ISL_1846755, EPI_ISL_1846756, EPI_ISL_1846757, EPI_ISL_1846758, EPI_ISL_1846759, EPI_ISL_1846760, EPI_ISL_1846761, EPI_ISL_1846762, EPI_ISL_1846763, EPI_ISL_1846764, EPI_ISL_1846765, EPI_ISL_1846766, EPI_ISL_1846767, EPI_ISL_1846768, EPI_ISL_1846769, EPI_ISL_2111004, EPI_ISL_2111005, EPI_ISL_2111006, EPI_ISL_2111007, EPI_ISL_2111008, EPI_ISL_2111009, EPI_ISL_2111010, EPI_ISL_2111011, EPI_ISL_2111012, EPI_ISL_2111013, EPI_ISL_2262393, EPI_ISL_2262394, EPI_ISL_2262395, EPI_ISL_2262396, EPI_ISL_2262397, EPI_ISL_2262398, EPI_ISL_2262399, EPI_ISL_2262400, EPI_ISL_2262401, EPI_ISL_2262402, EPI_ISL_2263144, EPI_ISL_2263145, EPI_ISL_2263146, EPI_ISL_2263147, EPI_ISL_2263148, EPI_ISL_2263149, EPI_ISL_2263150, EPI_ISL_2263151, EPI_ISL_2386242, EPI_ISL_2386243, EPI_ISL_2386244, EPI_ISL_2386245, EPI_ISL_2386246, EPI_ISL_2386247, EPI_ISL_2386248, EPI_ISL_2386249, EPI_ISL_2386876, EPI_ISL_2386877, EPI_ISL_2386878, EPI_ISL_2386879, EPI_ISL_2386880, EPI_ISL_2386881, EPI_ISL_2386882, EPI_ISL_2636518, EPI_ISL_2636519, EPI_ISL_2636520, EPI_ISL_2636521, EPI_ISL_2636522, EPI_ISL_2636523, EPI_ISL_2636524, EPI_ISL_2636525, EPI_ISL_2636526, EPI_ISL_2636527, EPI_ISL_2636528, EPI_ISL_2636529, EPI_ISL_2636530, EPI_ISL_2762169, EPI_ISL_2956895, EPI_ISL_2956896, EPI_ISL_2956897, EPI_ISL_2956898, EPI_ISL_2956899, EPI_ISL_2956900, EPI_ISL_3891711, EPI_ISL_3891712, EPI_ISL_3891714, EPI_ISL_3891715, EPI_ISL_3891717, EPI_ISL_3891718
Limbach - MVZ Clotten Labor Freiburg Labor Dr. Haas Dr. Raif & Kollegen GbR	Robert Koch Institute	?	EPI_ISL_4622845, EPI_ISL_4622879, EPI_ISL_4622975, EPI_ISL_4623032, EPI_ISL_4623095, EPI_ISL_4623188, EPI_ISL_4623203, EPI_ISL_4623229, EPI_ISL_4623235, EPI_ISL_4935917, EPI_ISL_4935919, EPI_ISL_4935922, EPI_ISL_4935928, EPI_ISL_4935953, EPI_ISL_4935956, EPI_ISL_4935960, EPI_ISL_4935963, EPI_ISL_4936586, EPI_ISL_4936589, EPI_ISL_4936594, EPI_ISL_4936603, EPI_ISL_4936606, EPI_ISL_4936612, EPI_ISL_5119521, EPI_ISL_5119541, EPI_ISL_5119543, EPI_ISL_5119546, EPI_ISL_5119548, EPI_ISL_5119551, EPI_ISL_5119556
Limbach - MVZ Gemeinschaftslabor Suhl	Robert Koch Institute	?	EPI_ISL_1153328, EPI_ISL_1153336, EPI_ISL_1153338, EPI_ISL_1153342, EPI_ISL_1153355, EPI_ISL_1153440, EPI_ISL_1153445, EPI_ISL_1153966, EPI_ISL_1153979, EPI_ISL_1153982, EPI_ISL_1153984, EPI_ISL_1153988, EPI_ISL_1153990, EPI_ISL_1154038, EPI_ISL_1155140, EPI_ISL_1155157, EPI_ISL_1155175, EPI_ISL_1155176, EPI_ISL_1155495, EPI_ISL_1155502, EPI_ISL_1155507, EPI_ISL_1155522, EPI_ISL_1157120, EPI_ISL_1157122, EPI_ISL_1157137, EPI_ISL_1215595, EPI_ISL_1215605, EPI_ISL_1215627, EPI_ISL_1215650, EPI_ISL_1215753, EPI_ISL_1215764, EPI_ISL_1215806, EPI_ISL_1217006, EPI_ISL_1217010, EPI_ISL_1217019, EPI_ISL_1217085, EPI_ISL_1217099, EPI_ISL_1281177, EPI_ISL_1281193, EPI_ISL_1281212, EPI_ISL_1281226, EPI_ISL_1281229, EPI_ISL_1281230, EPI_ISL_1281232, EPI_ISL_1281234, EPI_ISL_1281235, EPI_ISL_1281239, EPI_ISL_1281241, EPI_ISL_1281244, EPI_ISL_1281809, EPI_ISL_1281812, EPI_ISL_1281815, EPI_ISL_1281818, EPI_ISL_1283170, EPI_ISL_1283213, EPI_ISL_1283713, EPI_ISL_1283777, EPI_ISL_1283842, EPI_ISL_1283847, EPI_ISL_1284479, EPI_ISL_1284480, EPI_ISL_1284491, EPI_ISL_1284495, EPI_ISL_1284502, EPI_ISL_1284503, EPI_ISL_1284511, EPI_ISL_1352297, EPI_ISL_1352309, EPI_ISL_1352312, EPI_ISL_1353148, EPI_ISL_1353155, EPI_ISL_1353170, EPI_ISL_1353178, EPI_ISL_1353189, EPI_ISL_1353200, EPI_ISL_1353221, EPI_ISL_1435303, EPI_ISL_1435308, EPI_ISL_1435313, EPI_ISL_1435315, EPI_ISL_1435316, EPI_ISL_1435321, EPI_ISL_1435324, EPI_ISL_1435325, EPI_ISL_1435327, EPI_ISL_1435332, EPI_ISL_1438635, EPI_ISL_1438672, EPI_ISL_1441196, EPI_ISL_1441206, EPI_ISL_1441214, EPI_ISL_1441218, EPI_ISL_1441220, EPI_ISL_1563895, EPI_ISL_1563900, EPI_ISL_1563913, EPI_ISL_1565370, EPI_ISL_1565384, EPI_ISL_1565395, EPI_ISL_1567569, EPI_ISL_1567572, EPI_ISL_1567595, EPI_ISL_1567604, EPI_ISL_1567618, EPI_ISL_1567619, EPI_ISL_1567637, EPI_ISL_1567645, EPI_ISL_1567646, EPI_ISL_1567648, EPI_ISL_1567656, EPI_ISL_1567669, EPI_ISL_1567695, EPI_ISL_1570817, EPI_ISL_1570828, EPI_ISL_1570836, EPI_ISL_1570936, EPI_ISL_1570938, EPI_ISL_1571136, EPI_ISL_1571158, EPI_ISL_1571159, EPI_ISL_1571958, EPI_ISL_1572140, EPI_ISL_1572141, EPI_ISL_1572143, EPI_ISL_1572147, EPI_ISL_1572149, EPI_ISL_1572150, EPI_ISL_1572169, EPI_ISL_1638369, EPI_ISL_1638374, EPI_ISL_1638456, EPI_ISL_1638482, EPI_ISL_1638492, EPI_ISL_1643761, EPI_ISL_1643764, EPI_ISL_1643777, EPI_ISL_1643787, EPI_ISL_1643860, EPI_ISL_1643874, EPI_ISL_1720876, EPI_ISL_1725258, EPI_ISL_1725260, EPI_ISL_1725262, EPI_ISL_1725650, EPI_ISL_1725654, EPI_ISL_1843334, EPI_ISL_1843347, EPI_ISL_1843350, EPI_ISL_1847195, EPI_ISL_1847209, EPI_ISL_1847322, EPI_ISL_1847329, EPI_ISL_1847435, EPI_ISL_1848810, EPI_ISL_1850307, EPI_ISL_1850310, EPI_ISL_1850322, EPI_ISL_1850329, EPI_ISL_1852117, EPI_ISL_1852451, EPI_ISL_1852470, EPI_ISL_1852473, EPI_ISL_1852474, EPI_ISL_1852477, EPI_ISL_1852485, EPI_ISL_2115222, EPI_ISL_2115249, EPI_ISL_2115252, EPI_ISL_2115355, EPI_ISL_2115368, EPI_ISL_2120325, EPI_ISL_2120344, EPI_ISL_2120354, EPI_ISL_2120404, EPI_ISL_2120416, EPI_ISL_2120462, EPI_ISL_2120553, EPI_ISL_2120571, EPI_ISL_2120576, EPI_ISL_2120583, EPI_ISL_2124350, EPI_ISL_2125031, EPI_ISL_2125037, EPI_ISL_2125089, EPI_ISL_2125093, EPI_ISL_2128957, EPI_ISL_2128977, EPI_ISL_2128985, EPI_ISL_2259746, EPI_ISL_2259760, EPI_ISL_2259765, EPI_ISL_2259773, EPI_ISL_2264621, EPI_ISL_2264629, EPI_ISL_2265971, EPI_ISL_2265993, EPI_ISL_2266594, EPI_ISL_2266595, EPI_ISL_2266597, EPI_ISL_2266602, EPI_ISL_2266610, EPI_ISL_2266614, EPI_ISL_2314686, EPI_ISL_2314697, EPI_ISL_2314729, EPI_ISL_2314746, EPI_ISL_2314757, EPI_ISL_2314759, EPI_ISL_2314767, EPI_ISL_2316446, EPI_ISL_2316466, EPI_ISL_2316470, EPI_ISL_2316478, EPI_ISL_2386172, EPI_ISL_2386173, EPI_ISL_2386180, EPI_ISL_2386189, EPI_ISL_2386288, EPI_ISL_2390222, EPI_ISL_2390233, EPI_ISL_2390234, EPI_ISL_2390261, EPI_ISL_2390282, EPI_ISL_2390286, EPI_ISL_2471493, EPI_ISL_2471495, EPI_ISL_2471499, EPI_ISL_2471557, EPI_ISL_2471559, EPI_ISL_2471561, EPI_ISL_2472744, EPI_ISL_2472746, EPI_ISL_2472750, EPI_ISL_2472759, EPI_ISL_2472761, EPI_ISL_2472764, EPI_ISL_2632853, EPI_ISL_2632879, EPI_ISL_2632941, EPI_ISL_2632942, EPI_ISL_2632945, EPI_ISL_2632955, EPI_ISL_2632959, EPI_ISL_2635146, EPI_ISL_2635761, EPI_ISL_2635763, EPI_ISL_2635767, EPI_ISL_2635769, EPI_ISL_2635809, EPI_ISL_2635830, EPI_ISL_2635832, EPI_ISL_2635839, EPI_ISL_2635890, EPI_ISL_2635893, EPI_ISL_2635894, EPI_ISL_2635895, EPI_ISL_2635899, EPI_ISL_2636474, EPI_ISL_2636476, EPI_ISL_2636487, EPI_ISL_2636509, EPI_ISL_2678664, EPI_ISL_2762599, EPI_ISL_2845967, EPI_ISL_2845971, EPI_ISL_2956708, EPI_ISL_2956710, EPI_ISL_3045017, EPI_ISL_3045024, EPI_ISL_3045034, EPI_ISL_3122060, EPI_ISL_3122062, EPI_ISL_3237770, EPI_ISL_3239813, EPI_ISL_3494809, EPI_ISL_3714447, EPI_ISL_3715943, EPI_ISL_3715948, EPI_ISL_3887782, EPI_ISL_3887803, EPI_ISL_3887900, EPI_ISL_3888050, EPI_ISL_4039375, EPI_ISL_4039386, EPI_ISL_4039389, EPI_ISL_4039576, EPI_ISL_4039587, EPI_ISL_4039773, EPI_ISL_4039774, EPI_ISL_4040538, EPI_ISL_4042785, EPI_ISL_4042791, EPI_ISL_4044265, EPI_ISL_4044434, EPI_ISL_4224249, EPI_ISL_4224274, EPI_ISL_4224290, EPI_ISL_4224318, EPI_ISL_4224337, EPI_ISL_4224338, EPI_ISL_4224349, EPI_ISL_4225365, EPI_ISL_4225387, EPI_ISL_4225390, EPI_ISL_4225392, EPI_ISL_4225405, EPI_ISL_4225410, EPI_ISL_4227062, EPI_ISL_4227079, EPI_ISL_4227133, EPI_ISL_4227275, EPI_ISL_4227277, EPI_ISL_4231661, EPI_ISL_4232018, EPI_ISL_4232028, EPI_ISL_4439960, EPI_ISL_4439970, EPI_ISL_4439990, EPI_ISL_4444086, EPI_ISL_4444087, EPI_ISL_4444089, EPI_ISL_4444096, EPI_ISL_4444110, EPI_ISL_4444116, EPI_ISL_4444174, EPI_ISL_4444179, EPI_ISL_4444185, EPI_ISL_4444190, EPI_ISL_4444198, EPI_ISL_4444211, EPI_ISL_4446591, EPI_ISL_4446598, EPI_ISL_4446604, EPI_ISL_4609707, EPI_ISL_4609731, EPI_ISL_4615231, EPI_ISL_4615238, EPI_ISL_4622567, EPI_ISL_4622744, EPI_ISL_4623472, EPI_ISL_4623529, EPI_ISL_4623536, EPI_ISL_4623542, EPI_ISL_4929892, EPI_ISL_4929940, EPI_ISL_4929948, EPI_ISL_4934965, EPI_ISL_4934969, EPI_ISL_4934987, EPI_ISL_4939306, EPI_ISL_4939329, EPI_ISL_4939339, EPI_ISL_4940082, EPI_ISL_4940083, EPI_ISL_4940283, EPI_ISL_4940295, EPI_ISL_4940305, EPI_ISL_5117458, EPI_ISL_5117523, EPI_ISL_5120665, EPI_ISL_5120671, EPI_ISL_5120675, EPI_ISL_5123465, EPI_ISL_5123472, EPI_ISL_5123474, EPI_ISL_5123475, EPI_ISL_5123483, EPI_ISL_5396608, EPI_ISL_5396638, EPI_ISL_5396641, EPI_ISL_5398782, EPI_ISL_5398791, EPI_ISL_5398815, EPI_ISL_5398886, EPI_ISL_5398930, EPI_ISL_5401512, EPI_ISL_5401513, EPI_ISL_5401520, EPI_ISL_5401529, EPI_ISL_5401532, EPI_ISL_5659994, EPI_ISL_5660010, EPI_ISL_5660080, EPI_ISL_5660105, EPI_ISL_5660124, EPI_ISL_5660150, EPI_ISL_5666880, EPI_ISL_5666910, EPI_ISL_5670824, EPI_ISL_5670853, EPI_ISL_5670871, EPI_ISL_5670893, EPI_ISL_5682289, EPI_ISL_5682294, EPI_ISL_5682299, EPI_ISL_5682323, EPI_ISL_5684074, EPI_ISL_5684114, EPI_ISL_5684120, EPI_ISL_5907465, EPI_ISL_5907517, EPI_ISL_5907527, EPI_ISL_5907738, EPI_ISL_5907740, EPI_ISL_6184211, EPI_ISL_6191738, EPI_ISL_6191890, EPI_ISL_6192012, EPI_ISL_6192016, EPI_ISL_6192023, EPI_ISL_6201691, EPI_ISL_6201890, EPI_ISL_6201915, EPI_ISL_6441978, EPI_ISL_6442001, EPI_ISL_6442011, EPI_ISL_6442327, EPI_ISL_6442329, EPI_ISL_6442330, EPI_ISL_6442331, EPI_ISL_6442334, EPI_ISL_6462084, EPI_ISL_6462085, EPI_ISL_6462104, EPI_ISL_6462141, EPI_ISL_6462163, EPI_ISL_6462180, EPI_ISL_6462826, EPI_ISL_6462843, EPI_ISL_6462848, EPI_ISL_6712917, EPI_ISL_6712926, EPI_ISL_6712941, EPI_ISL_6712962, EPI_ISL_6712966, EPI_ISL_6712991, EPI_ISL_6713038, EPI_ISL_6713063, EPI_ISL_6713064, EPI_ISL_6713065, EPI_ISL_6713067, EPI_ISL_6713072, EPI_ISL_6713073, EPI_ISL_6713074, EPI_ISL_6713075
Limbach - MVZ Humangenetik Ulm	Robert Koch Institute	?	EPI_ISL_1144166, EPI_ISL_1144257, EPI_ISL_1144258, EPI_ISL_1144288, EPI_ISL_1144358, EPI_ISL_1144359, EPI_ISL_1144360, EPI_ISL_1144361, EPI_ISL_1144362, EPI_ISL_1144389, EPI_ISL_1144393, EPI_ISL_1144394, EPI_ISL_1144682, EPI_ISL_1144683, EPI_ISL_1144685, EPI_ISL_1144686, EPI_ISL_1144687, EPI_ISL_1144688, EPI_ISL_1144689, EPI_ISL_1144690, EPI_ISL_1144691, EPI_ISL_1144692, EPI_ISL_1144693, EPI_ISL_1144694, EPI_ISL_1144696, EPI_ISL_1144697, EPI_ISL_1144698, EPI_ISL_1144785, EPI_ISL_1144786, EPI_ISL_1144787, EPI_ISL_1144788, EPI_ISL_1144789, EPI_ISL_1144790, EPI_ISL_1144791, EPI_ISL_1144792, EPI_ISL_1144793, EPI_ISL_1144794, EPI_ISL_1144795, EPI_ISL_1144796, EPI_ISL_1144797, EPI_ISL_1144798, EPI_ISL_1144799, EPI_ISL_1144800, EPI_ISL_1144801, EPI_ISL_1144802, EPI_ISL_1144817, EPI_ISL_1144818, EPI_ISL_1144890, EPI_ISL_1144891, EPI_ISL_1144892, EPI_ISL_1144894, EPI_ISL_1144895, EPI_ISL_1146985, EPI_ISL_1151999, EPI_ISL_1152000, EPI_ISL_1152001, EPI_ISL_1152002, EPI_ISL_1157167, EPI_ISL_1157168, EPI_ISL_1157169, EPI_ISL_1157171, EPI_ISL_1157172, EPI_ISL_1157173, EPI_ISL_1157174, EPI_ISL_1157175, EPI_ISL_1157176, EPI_ISL_1157177, EPI_ISL_1157178, EPI_ISL_1157179, EPI_ISL_1157180, EPI_ISL_1157181, EPI_ISL_1157182, EPI_ISL_1157183, EPI_ISL_1157184, EPI_ISL_1157185, EPI_ISL_1157186, EPI_ISL_1157187, EPI_ISL_1157188, EPI_ISL_1157189, EPI_ISL_1157190, EPI_ISL_1157191, EPI_ISL_1157192, EPI_ISL_1157193, EPI_ISL_1157194, EPI_ISL_1157195, EPI_ISL_1157196, EPI_ISL_1157197, EPI_ISL_1157198, EPI_ISL_1157199, EPI_ISL_1157200, EPI_ISL_1157201, EPI_ISL_1157202, EPI_ISL_1157203, EPI_ISL_1212393, EPI_ISL_1212395, EPI_ISL_1212396, EPI_ISL_1212397, EPI_ISL_1212401, EPI_ISL_1212404, EPI_ISL_1212405, EPI_ISL_1212406, EPI_ISL_1212407, EPI_ISL_1212412, EPI_ISL_1212415, EPI_ISL_1212416, EPI_ISL_1281583, EPI_ISL_1281584, EPI_ISL_1281585, EPI_ISL_1281586, EPI_ISL_1281587, EPI_ISL_1281588, EPI_ISL_1281589, EPI_ISL_1281590, EPI_ISL_1281591, EPI_ISL_1281592, EPI_ISL_1281593, EPI_ISL_1281594, EPI_ISL_1281596, EPI_ISL_1281597, EPI_ISL_1281598, EPI_ISL_1281599, EPI_ISL_1281600, EPI_ISL_1281601, EPI_ISL_1281602, EPI_ISL_1281603, EPI_ISL_1281604, EPI_ISL_1281605, EPI_ISL_1281606, EPI_ISL_1281607, EPI_ISL_1281608, EPI_ISL_1281609, EPI_ISL_1281610, EPI_ISL_1281611, EPI_ISL_1281612, EPI_ISL_1281613, EPI_ISL_1281614, EPI_ISL_1281615, EPI_ISL_1281616, EPI_ISL_1281617, EPI_ISL_1281618, EPI_ISL_1281619, EPI_ISL_1281620, EPI_ISL_1281621, EPI_ISL_1281622, EPI_ISL_1281623, EPI_ISL_1281624, EPI_ISL_1281625, EPI_ISL_1281626, EPI_ISL_1281627, EPI_ISL_1281628, EPI_ISL_1281629, EPI_ISL_1281630, EPI_ISL_1281631, EPI_ISL_1281632, EPI_ISL_1281633, EPI_ISL_1281634, EPI_ISL_1281635, EPI_ISL_1281636, EPI_ISL_1281637, EPI_ISL_1281638, EPI_ISL_1281639, EPI_ISL_1281640, EPI_ISL_1281641, EPI_ISL_1281642, EPI_ISL_1281643, EPI_ISL_1281644, EPI_ISL_1281645, EPI_ISL_1281646, EPI_ISL_1281647, EPI_ISL_1281648, EPI_ISL_1281649, EPI_ISL_1281650, EPI_ISL_1281651, EPI_ISL_1281652, EPI_ISL_1281653, EPI_ISL_1281654, EPI_ISL_1281655, EPI_ISL_1281656, EPI_ISL_1281657, EPI_ISL_1281658, EPI_ISL_1281659, EPI_ISL_1281660, EPI_ISL_1281661, EPI_ISL_1281662, EPI_ISL_1281663, EPI_ISL_1281664, EPI_ISL_1281665, EPI_ISL_1281666, EPI_ISL_1281667, EPI_ISL_1281668, EPI_ISL_1281669, EPI_ISL_1281670, EPI_ISL_1281671, EPI_ISL_1281672, EPI_ISL_1281673, EPI_ISL_1281674, EPI_ISL_1281675, EPI_ISL_1281677, EPI_ISL_1281678, EPI_ISL_1281679, EPI_ISL_1281681, EPI_ISL_1281684, EPI_ISL_1281687, EPI_ISL_1281689, EPI_ISL_1281691, EPI_ISL_1281694, EPI_ISL_1281695, EPI_ISL_1281696, EPI_ISL_1281697, EPI_ISL_1281698, EPI_ISL_1281699, EPI_ISL_1281700, EPI_ISL_1281701, EPI_ISL_1281702, EPI_ISL_1281703, EPI_ISL_1281704, EPI_ISL_1281705, EPI_ISL_1281706, EPI_ISL_1281707, EPI_ISL_1281708, EPI_ISL_1281709, EPI_ISL_1281710, EPI_ISL_1281711, EPI_ISL_1281712, EPI_ISL_1281713, EPI_ISL_1281714, EPI_ISL_1281715, EPI_ISL_1281716, EPI_ISL_1281717, EPI_ISL_1281719, EPI_ISL_1281720, EPI_ISL_1281721, EPI_ISL_1281722, EPI_ISL_1281723, EPI_ISL_1281724, EPI_ISL_1281725, EPI_ISL_1281726, EPI_ISL_1281727, EPI_ISL_1281728, EPI_ISL_1281729, EPI_ISL_1281730, EPI_ISL_1281731, EPI_ISL_1281732, EPI_ISL_1281733, EPI_ISL_1281734, EPI_ISL_1281735, EPI_ISL_1281736, EPI_ISL_1281737, EPI_ISL_1281738, EPI_ISL_1281739, EPI_ISL_1281740, EPI_ISL_1281741, EPI_ISL_1281742, EPI_ISL_1281743, EPI_ISL_1281744, EPI_ISL_1281745, EPI_ISL_1281746, EPI_ISL_1281747, EPI_ISL_1281749, EPI_ISL_1281750, EPI_ISL_1281751, EPI_ISL_1281752, EPI_ISL_1281753, EPI_ISL_1281754, EPI_ISL_1281755, EPI_ISL_1281756, EPI_ISL_1281757, EPI_ISL_1281758, EPI_ISL_1281760, EPI_ISL_1281761, EPI_ISL_1281762, EPI_ISL_1281763, EPI_ISL_1281764, EPI_ISL_1281765, EPI_ISL_1281766, EPI_ISL_1281767, EPI_ISL_1281768, EPI_ISL_1281769, EPI_ISL_1281770, EPI_ISL_1281771, EPI_ISL_1281772, EPI_ISL_1281773, EPI_ISL_1281774, EPI_ISL_1281775, EPI_ISL_1281776, EPI_ISL_1350441, EPI_ISL_1350442, EPI_ISL_1350443, EPI_ISL_1350444, EPI_ISL_1350445, EPI_ISL_1350446, EPI_ISL_1350447, EPI_ISL_1350448, EPI_ISL_1350449, EPI_ISL_1350450, EPI_ISL_1350451, EPI_ISL_1350452, EPI_ISL_1350453, EPI_ISL_1350454, EPI_ISL_1350455, EPI_ISL_1350456, EPI_ISL_1350457, EPI_ISL_1350458, EPI_ISL_1350459, EPI_ISL_1350460, EPI_ISL_1350461, EPI_ISL_1350462, EPI_ISL_1350463, EPI_ISL_1350464, EPI_ISL_1350465, EPI_ISL_1350466, EPI_ISL_1350467, EPI_ISL_1350468, EPI_ISL_1350469, EPI_ISL_1350470, EPI_ISL_1350471, EPI_ISL_1350472, EPI_ISL_1350473, EPI_ISL_1350474, EPI_ISL_1350475, EPI_ISL_1350476, EPI_ISL_1350477, EPI_ISL_1350478, EPI_ISL_1350479, EPI_ISL_1350480, EPI_ISL_1350481, EPI_ISL_1350482, EPI_ISL_1350484, EPI_ISL_1350485, EPI_ISL_1350486, EPI_ISL_1350487, EPI_ISL_1350488, EPI_ISL_1350489, EPI_ISL_1350490, EPI_ISL_1350491, EPI_ISL_1350492, EPI_ISL_1350493, EPI_ISL_1350494, EPI_ISL_1350495, EPI_ISL_1350496, EPI_ISL_1350497, EPI_ISL_1350498, EPI_ISL_1350499, EPI_ISL_1350500, EPI_ISL_1350501, EPI_ISL_1350502, EPI_ISL_1350503, EPI_ISL_1350504, EPI_ISL_1350505, EPI_ISL_1350506, EPI_ISL_1350507, EPI_ISL_1350508, EPI_ISL_1350509, EPI_ISL_1350510, EPI_ISL_1350511, EPI_ISL_1350512, EPI_ISL_1350513, EPI_ISL_1350514, EPI_ISL_1350515, EPI_ISL_1350516, EPI_ISL_1350517, EPI_ISL_1350518, EPI_ISL_1350519, EPI_ISL_1350520, EPI_ISL_1350521, EPI_ISL_1350522, EPI_ISL_1350523, EPI_ISL_1350524, EPI_ISL_1350525, EPI_ISL_1350526, EPI_ISL_1350527, EPI_ISL_1350528, EPI_ISL_1350529, EPI_ISL_1350530, EPI_ISL_1350532, EPI_ISL_1350533, EPI_ISL_1350534, EPI_ISL_1350535, EPI_ISL_1350536, EPI_ISL_1350537, EPI_ISL_1350538, EPI_ISL_1350539, EPI_ISL_1350540, EPI_ISL_1350541, EPI_ISL_1350542, EPI_ISL_1350543, EPI_ISL_1350544, EPI_ISL_1350545, EPI_ISL_1350546, EPI_ISL_1350547, EPI_ISL_1350548, EPI_ISL_1350549, EPI_ISL_1350550, EPI_ISL_1350551, EPI_ISL_1350552, EPI_ISL_1350553, EPI_ISL_1350554, EPI_ISL_1350555, EPI_ISL_1350556, EPI_ISL_1350557, EPI_ISL_1350558, EPI_ISL_1350559, EPI_ISL_1350560, EPI_ISL_1350561, EPI_ISL_1350562, EPI_ISL_1350563, EPI_ISL_1350564, EPI_ISL_1350565, EPI_ISL_1350566, EPI_ISL_1350567, EPI_ISL_1350568, EPI_ISL_1350569, EPI_ISL_1350570, EPI_ISL_1350571, EPI_ISL_1350572, EPI_ISL_1350573, EPI_ISL_1350574, EPI_ISL_1350575, EPI_ISL_1350576, EPI_ISL_1350577, EPI_ISL_1350578, EPI_ISL_1350579, EPI_ISL_1350581, EPI_ISL_1350582, EPI_ISL_1350583, EPI_ISL_1350584, EPI_ISL_1350585, EPI_ISL_1350586, EPI_ISL_1350587, EPI_ISL_1350588, EPI_ISL_1350589, EPI_ISL_1350590, EPI_ISL_1350591, EPI_ISL_1350592, EPI_ISL_1350593, EPI_ISL_1350594, EPI_ISL_1350595, EPI_ISL_1350596, EPI_ISL_1350597, EPI_ISL_1350598, EPI_ISL_1350599, EPI_ISL_1350600, EPI_ISL_1350601, EPI_ISL_1350602, EPI_ISL_1350603, EPI_ISL_1350604, EPI_ISL_1350605, EPI_ISL_1350606, EPI_ISL_1350607, EPI_ISL_1350608, EPI_ISL_1350609, EPI_ISL_1350610, EPI_ISL_1350611, EPI_ISL_1350612, EPI_ISL_1350613, EPI_ISL_1350614, EPI_ISL_1350615, EPI_ISL_1350616, EPI_ISL_1436395, EPI_ISL_1436396, EPI_ISL_1436397, EPI_ISL_1436398, EPI_ISL_1436399, EPI_ISL_1436400, EPI_ISL_1436401, EPI_ISL_1436402, EPI_ISL_1436403, EPI_ISL_1436404, EPI_ISL_1436405, EPI_ISL_1436406, EPI_ISL_1436407, EPI_ISL_1436408, EPI_ISL_1436409, EPI_ISL_1436410, EPI_ISL_1436411, EPI_ISL_1436412, EPI_ISL_1436413, EPI_ISL_1436414, EPI_ISL_1436415, EPI_ISL_1436416, EPI_ISL_1436417, EPI_ISL_1436418, EPI_ISL_1436419, EPI_ISL_1436420, EPI_ISL_1436421, EPI_ISL_1436422, EPI_ISL_1436423, EPI_ISL_1436424, EPI_ISL_1436425, EPI_ISL_1436426, EPI_ISL_1436427, EPI_ISL_1436428, EPI_ISL_1436429, EPI_ISL_1436430, EPI_ISL_1436431, EPI_ISL_1436432, EPI_ISL_1436433, EPI_ISL_1436435, EPI_ISL_1436436, EPI_ISL_1436437, EPI_ISL_1436438, EPI_ISL_1436439, EPI_ISL_1436440, EPI_ISL_1436441, EPI_ISL_1436442, EPI_ISL_1436443, EPI_ISL_1436444, EPI_ISL_1436445, EPI_ISL_1436446, EPI_ISL_1436447, EPI_ISL_1436448, EPI_ISL_1436449, EPI_ISL_1436450, EPI_ISL_1436451, EPI_ISL_1436452, EPI_ISL_1436453, EPI_ISL_1436454, EPI_ISL_1436455, EPI_ISL_1436456, EPI_ISL_1436457, EPI_ISL_1436458, EPI_ISL_1436459, EPI_ISL_1436460, EPI_ISL_1436461, EPI_ISL_1436462, EPI_ISL_1436463, EPI_ISL_1436464, EPI_ISL_1436465, EPI_ISL_1436466, EPI_ISL_1436467, EPI_ISL_1436468, EPI_ISL_1436469, EPI_ISL_1436470, EPI_ISL_1436471, EPI_ISL_1436473, EPI_ISL_1436474, EPI_ISL_1436475, EPI_ISL_1436476, EPI_ISL_1436477, EPI_ISL_1436478, EPI_ISL_1436479, EPI_ISL_1436480, EPI_ISL_1436481, EPI_ISL_1436482, EPI_ISL_1436483, EPI_ISL_1436484, EPI_ISL_1436485, EPI_ISL_1436486, EPI_ISL_1436487, EPI_ISL_1436488, EPI_ISL_1436489, EPI_ISL_1436490, EPI_ISL_1436491, EPI_ISL_1436492, EPI_ISL_1436493, EPI_ISL_1436494, EPI_ISL_1436496, EPI_ISL_1436497, EPI_ISL_1436498, EPI_ISL_1436499, EPI_ISL_1436500, EPI_ISL_1436501, EPI_ISL_1436503, EPI_ISL_1436504, EPI_ISL_1436505, EPI_ISL_1436506, EPI_ISL_1436507, EPI_ISL_1436508, EPI_ISL_1436509, EPI_ISL_1436510, EPI_ISL_1436511, EPI_ISL_1436512, EPI_ISL_1436513, EPI_ISL_1436514, EPI_ISL_1436515, EPI_ISL_1436516, EPI_ISL_1436517, EPI_ISL_1436518, EPI_ISL_1436519, EPI_ISL_1436520, EPI_ISL_1436521, EPI_ISL_1436522, EPI_ISL_1436523, EPI_ISL_1436524, EPI_ISL_1436525, EPI_ISL_1436526, EPI_ISL_1436527, EPI_ISL_1436528, EPI_ISL_1436530, EPI_ISL_1436531, EPI_ISL_1436532, EPI_ISL_1436533, EPI_ISL_1436534, EPI_ISL_1436535, EPI_ISL_1436536, EPI_ISL_1436537, EPI_ISL_1436538, EPI_ISL_1436539, EPI_ISL_1436540, EPI_ISL_1436541, EPI_ISL_1436542, EPI_ISL_1436543, EPI_ISL_1436544, EPI_ISL_1436545, EPI_ISL_1436546, EPI_ISL_1436547, EPI_ISL_1436548, EPI_ISL_1436549, EPI_ISL_1436550, EPI_ISL_1436551, EPI_ISL_1436552, EPI_ISL_1436553, EPI_ISL_1436554, EPI_ISL_1436555, EPI_ISL_1436556, EPI_ISL_1436557, EPI_ISL_1436558, EPI_ISL_1436559, EPI_ISL_1436560, EPI_ISL_1436561, EPI_ISL_1436562, EPI_ISL_1436563, EPI_ISL_1436564, EPI_ISL_1436565, EPI_ISL_1436566, EPI_ISL_1436567, EPI_ISL_1436568, EPI_ISL_1436569, EPI_ISL_1436570, EPI_ISL_1436571, EPI_ISL_1436572, EPI_ISL_1436573, EPI_ISL_1436574, EPI_ISL_1436575, EPI_ISL_1436576, EPI_ISL_1436577, EPI_ISL_1436578, EPI_ISL_1436579, EPI_ISL_1567117, EPI_ISL_1567118, EPI_ISL_1567119, EPI_ISL_1567120, EPI_ISL_1567121, EPI_ISL_1567122, EPI_ISL_1567123, EPI_ISL_1567124, EPI_ISL_1567125, EPI_ISL_1567126, EPI_ISL_1567127, EPI_ISL_1567128, EPI_ISL_1567129, EPI_ISL_1567130, EPI_ISL_1567131, EPI_ISL_1567132, EPI_ISL_1567133, EPI_ISL_1567134, EPI_ISL_1567135, EPI_ISL_1567136, EPI_ISL_1567137, EPI_ISL_1567138, EPI_ISL_1567139, EPI_ISL_1567140, EPI_ISL_1567141, EPI_ISL_1567142, EPI_ISL_1567143, EPI_ISL_1567144, EPI_ISL_1567145, EPI_ISL_1567146, EPI_ISL_1567147, EPI_ISL_1567148, EPI_ISL_1567149, EPI_ISL_1567150, EPI_ISL_1567151, EPI_ISL_1567152, EPI_ISL_1567153, EPI_ISL_1567154, EPI_ISL_1567155, EPI_ISL_1567156, EPI_ISL_1567157, EPI_ISL_1567158, EPI_ISL_1567159, EPI_ISL_1567160, EPI_ISL_1567161, EPI_ISL_1567162, EPI_ISL_1567163, EPI_ISL_1567165, EPI_ISL_1567166, EPI_ISL_1567167, EPI_ISL_1567168, EPI_ISL_1567169, EPI_ISL_1567171, EPI_ISL_1567172, EPI_ISL_1567173, EPI_ISL_1567174, EPI_ISL_1567175, EPI_ISL_1567176, EPI_ISL_1567177, EPI_ISL_1567178, EPI_ISL_1567179, EPI_ISL_1567180, EPI_ISL_1567181, EPI_ISL_1567182, EPI_ISL_1567183, EPI_ISL_1567184, EPI_ISL_1567185, EPI_ISL_1567186, EPI_ISL_1567187, EPI_ISL_1567188, EPI_ISL_1567189, EPI_ISL_1567190, EPI_ISL_1567191, EPI_ISL_1567192, EPI_ISL_1567193, EPI_ISL_1567194, EPI_ISL_1567195, EPI_ISL_1567196, EPI_ISL_1567197, EPI_ISL_1567199, EPI_ISL_1567200, EPI_ISL_1567201, EPI_ISL_1567202, EPI_ISL_1567203, EPI_ISL_1567204, EPI_ISL_1567205, EPI_ISL_1567206, EPI_ISL_1567207, EPI_ISL_1567208, EPI_ISL_1567209, EPI_ISL_1567210, EPI_ISL_1567211, EPI_ISL_1567212, EPI_ISL_1567213, EPI_ISL_1567215, EPI_ISL_1567216, EPI_ISL_1567217, EPI_ISL_1567218, EPI_ISL_1567219, EPI_ISL_1567220, EPI_ISL_1567221, EPI_ISL_1567222, EPI_ISL_1567223, EPI_ISL_1567224, EPI_ISL_1567225, EPI_ISL_1567226, EPI_ISL_1567227, EPI_ISL_1567228, EPI_ISL_1567229, EPI_ISL_1567230, EPI_ISL_1567231, EPI_ISL_1567232, EPI_ISL_1567233, EPI_ISL_1567234, EPI_ISL_1567235, EPI_ISL_1567237, EPI_ISL_1567238, EPI_ISL_1567239, EPI_ISL_1567240, EPI_ISL_1567241, EPI_ISL_1567242, EPI_ISL_1567243, EPI_ISL_1567244, EPI_ISL_1567245, EPI_ISL_1567246, EPI_ISL_1567247, EPI_ISL_1567248, EPI_ISL_1567249, EPI_ISL_1567250, EPI_ISL_1567252, EPI_ISL_1567253, EPI_ISL_1567254, EPI_ISL_1567255, EPI_ISL_1567256, EPI_ISL_1567257, EPI_ISL_1567258, EPI_ISL_1567259, EPI_ISL_1567260, EPI_ISL_1567261, EPI_ISL_1567262, EPI_ISL_1567263, EPI_ISL_1567264, EPI_ISL_1567265, EPI_ISL_1567266, EPI_ISL_1567267, EPI_ISL_1567268, EPI_ISL_1567269, EPI_ISL_1567270, EPI_ISL_1567271, EPI_ISL_1567272, EPI_ISL_1567273, EPI_ISL_1567274, EPI_ISL_1567275, EPI_ISL_1567276, EPI_ISL_1567277, EPI_ISL_1567278, EPI_ISL_1567279, EPI_ISL_1567280, EPI_ISL_1567281, EPI_ISL_1567282, EPI_ISL_1567283, EPI_ISL_1567284, EPI_ISL_1567285, EPI_ISL_1573298, EPI_ISL_1573299, EPI_ISL_1573300, EPI_ISL_1573301, EPI_ISL_1573302, EPI_ISL_1573303, EPI_ISL_1573304, EPI_ISL_1573305, EPI_ISL_1573306, EPI_ISL_1573307, EPI_ISL_1573308, EPI_ISL_1573309, EPI_ISL_1573310, EPI_ISL_1573311, EPI_ISL_1573312, EPI_ISL_1573314, EPI_ISL_1573315, EPI_ISL_1573316, EPI_ISL_1573317, EPI_ISL_1573318, EPI_ISL_1573319, EPI_ISL_1573320, EPI_ISL_1573322, EPI_ISL_1573323, EPI_ISL_1573324, EPI_ISL_1573325, EPI_ISL_1573326, EPI_ISL_1573327, EPI_ISL_1573328, EPI_ISL_1573329, EPI_ISL_1573330, EPI_ISL_1573331, EPI_ISL_1573332, EPI_ISL_1573333, EPI_ISL_1573334, EPI_ISL_1573335, EPI_ISL_1573336, EPI_ISL_1573337, EPI_ISL_1573338, EPI_ISL_1573339, EPI_ISL_1573340, EPI_ISL_1573341, EPI_ISL_1573342, EPI_ISL_1573343, EPI_ISL_1573344, EPI_ISL_1573345, EPI_ISL_1573346, EPI_ISL_1573347, EPI_ISL_1573348, EPI_ISL_1573350, EPI_ISL_1573351, EPI_ISL_1573352, EPI_ISL_1573353, EPI_ISL_1573354, EPI_ISL_1573355, EPI_ISL_1573356, EPI_ISL_1573357, EPI_ISL_1573358, EPI_ISL_1573359, EPI_ISL_1573360, EPI_ISL_1573361, EPI_ISL_1573362, EPI_ISL_1573363, EPI_ISL_1573364, EPI_ISL_1573365, EPI_ISL_1573366, EPI_ISL_1573367, EPI_ISL_1573368, EPI_ISL_1573369, EPI_ISL_1573370, EPI_ISL_1573371, EPI_ISL_1573372, EPI_ISL_1573373, EPI_ISL_1573374, EPI_ISL_1573375, EPI_ISL_1573376, EPI_ISL_1573377, EPI_ISL_1573378, EPI_ISL_1573379, EPI_ISL_1573380, EPI_ISL_1573381, EPI_ISL_1573383, EPI_ISL_1573386, EPI_ISL_1573387, EPI_ISL_1573388, EPI_ISL_1573389, EPI_ISL_1573390, EPI_ISL_1573391, EPI_ISL_1573392, EPI_ISL_1573393, EPI_ISL_1573394, EPI_ISL_1573395, EPI_ISL_1573396, EPI_ISL_1573397, EPI_ISL_1573398, EPI_ISL_1573399, EPI_ISL_1573400, EPI_ISL_1573401, EPI_ISL_1573402, EPI_ISL_1573403, EPI_ISL_1573404, EPI_ISL_1573405, EPI_ISL_1573406, EPI_ISL_1573407, EPI_ISL_1573408, EPI_ISL_1573409, EPI_ISL_1573410, EPI_ISL_1573411, EPI_ISL_1573412, EPI_ISL_1573414, EPI_ISL_1573415, EPI_ISL_1573416, EPI_ISL_1573417, EPI_ISL_1573418, EPI_ISL_1573419, EPI_ISL_1573420, EPI_ISL_1573421, EPI_ISL_1573422, EPI_ISL_1573423, EPI_ISL_1573424, EPI_ISL_1573425, EPI_ISL_1573426, EPI_ISL_1573427, EPI_ISL_1573428, EPI_ISL_1573429, EPI_ISL_1573430, EPI_ISL_1573431, EPI_ISL_1573432, EPI_ISL_1573433, EPI_ISL_1573434, EPI_ISL_1573436, EPI_ISL_1573437, EPI_ISL_1573438, EPI_ISL_1573439, EPI_ISL_1573440, EPI_ISL_1573441, EPI_ISL_1573442, EPI_ISL_1573443, EPI_ISL_1573444, EPI_ISL_1573445, EPI_ISL_1573446, EPI_ISL_1573447, EPI_ISL_1573448, EPI_ISL_1573449, EPI_ISL_1573450, EPI_ISL_1573451, EPI_ISL_1573452, EPI_ISL_1573453, EPI_ISL_1573454, EPI_ISL_1573455, EPI_ISL_1573456, EPI_ISL_1573457, EPI_ISL_1573458, EPI_ISL_1573459, EPI_ISL_1573460, EPI_ISL_1573461, EPI_ISL_1573462, EPI_ISL_1573463, EPI_ISL_1573464, EPI_ISL_1573465, EPI_ISL_1643512, EPI_ISL_1643513, EPI_ISL_1643514, EPI_ISL_1643515, EPI_ISL_1643516, EPI_ISL_1643517, EPI_ISL_1643518, EPI_ISL_1643519, EPI_ISL_1643520, EPI_ISL_1643521, EPI_ISL_1643522, EPI_ISL_1643523, EPI_ISL_1643524, EPI_ISL_1643525, EPI_ISL_1643526, EPI_ISL_1643527, EPI_ISL_1643528, EPI_ISL_1643529, EPI_ISL_1643530, EPI_ISL_1643531, EPI_ISL_1643532, EPI_ISL_1643533, EPI_ISL_1643534, EPI_ISL_1643535, EPI_ISL_1643536, EPI_ISL_1643537, EPI_ISL_1643538, EPI_ISL_1643539, EPI_ISL_1643540, EPI_ISL_1643541, EPI_ISL_1643542, EPI_ISL_1643543, EPI_ISL_1643544, EPI_ISL_1643545, EPI_ISL_1643546, EPI_ISL_1643547, EPI_ISL_1643548, EPI_ISL_1643549, EPI_ISL_1643550, EPI_ISL_1643551, EPI_ISL_1643552, EPI_ISL_1643553, EPI_ISL_1643554, EPI_ISL_1643555, EPI_ISL_1643556, EPI_ISL_1643557, EPI_ISL_1643558, EPI_ISL_1643559, EPI_ISL_1643560, EPI_ISL_1643561, EPI_ISL_1643562, EPI_ISL_1643563, EPI_ISL_1643564, EPI_ISL_1643565, EPI_ISL_1643566, EPI_ISL_1643567, EPI_ISL_1643568, EPI_ISL_1643569, EPI_ISL_1643570, EPI_ISL_1643571, EPI_ISL_1643572, EPI_ISL_1643573, EPI_ISL_1643574, EPI_ISL_1643575, EPI_ISL_1643576, EPI_ISL_1643577, EPI_ISL_1643578, EPI_ISL_1643579, EPI_ISL_1643580, EPI_ISL_1643581, EPI_ISL_1643582, EPI_ISL_1643583, EPI_ISL_1643584, EPI_ISL_1643585, EPI_ISL_1643586, EPI_ISL_1643587, EPI_ISL_1643588, EPI_ISL_1643589, EPI_ISL_1643590, EPI_ISL_1643591, EPI_ISL_1643592, EPI_ISL_1643593, EPI_ISL_1643594, EPI_ISL_1643595, EPI_ISL_1643596, EPI_ISL_1643597, EPI_ISL_1643598, EPI_ISL_1643599, EPI_ISL_1643600, EPI_ISL_1643601, EPI_ISL_1643602, EPI_ISL_1643603, EPI_ISL_1643604, EPI_ISL_1643605, EPI_ISL_1643606, EPI_ISL_1643607, EPI_ISL_1643608, EPI_ISL_1643609, EPI_ISL_1643610, EPI_ISL_1643611, EPI_ISL_1643612, EPI_ISL_1643613, EPI_ISL_1643614, EPI_ISL_1643615, EPI_ISL_1643616, EPI_ISL_1643617, EPI_ISL_1643618, EPI_ISL_1643619, EPI_ISL_1643620, EPI_ISL_1643621, EPI_ISL_1643622, EPI_ISL_1643623, EPI_ISL_1643624, EPI_ISL_1643625, EPI_ISL_1643626, EPI_ISL_1643627, EPI_ISL_1643628, EPI_ISL_1643629, EPI_ISL_1643630, EPI_ISL_1643631, EPI_ISL_1643632, EPI_ISL_1643633, EPI_ISL_1643634, EPI_ISL_1643635, EPI_ISL_1643636, EPI_ISL_1643637, EPI_ISL_1643638, EPI_ISL_1643639, EPI_ISL_1643640, EPI_ISL_1643641, EPI_ISL_1643642, EPI_ISL_1643643, EPI_ISL_1643644, EPI_ISL_1643645, EPI_ISL_1643646, EPI_ISL_1643647, EPI_ISL_1643648, EPI_ISL_1643649, EPI_ISL_1643650, EPI_ISL_1643651, EPI_ISL_1643652, EPI_ISL_1643653, EPI_ISL_1643654, EPI_ISL_1643655, EPI_ISL_1643656, EPI_ISL_1643657, EPI_ISL_1643658, EPI_ISL_1643659, EPI_ISL_1643660, EPI_ISL_1643661, EPI_ISL_1643662, EPI_ISL_1643663, EPI_ISL_1643664, EPI_ISL_1643665, EPI_ISL_1643666, EPI_ISL_1643667, EPI_ISL_1643668, EPI_ISL_1643669, EPI_ISL_1643670, EPI_ISL_1643671, EPI_ISL_1643672, EPI_ISL_1643673, EPI_ISL_1643674, EPI_ISL_1643675, EPI_ISL_1643676, EPI_ISL_1643677, EPI_ISL_1643678, EPI_ISL_1643679, EPI_ISL_1643680, EPI_ISL_1643681, EPI_ISL_1727421, EPI_ISL_1727422, EPI_ISL_1727423, EPI_ISL_1727424, EPI_ISL_1727425, EPI_ISL_1727426, EPI_ISL_1727427, EPI_ISL_1727428, EPI_ISL_1727429, EPI_ISL_1727430, EPI_ISL_1727431, EPI_ISL_1727432, EPI_ISL_1727433, EPI_ISL_1727434, EPI_ISL_1727435, EPI_ISL_1727436, EPI_ISL_1727437, EPI_ISL_1727438, EPI_ISL_1727439, EPI_ISL_1727440, EPI_ISL_1727441, EPI_ISL_1727442, EPI_ISL_1727443, EPI_ISL_1727444, EPI_ISL_1727445, EPI_ISL_1727446, EPI_ISL_1727447, EPI_ISL_1727448, EPI_ISL_1727449, EPI_ISL_1727450, EPI_ISL_1727451, EPI_ISL_1727452, EPI_ISL_1727453, EPI_ISL_1727454, EPI_ISL_1727455, EPI_ISL_1727456, EPI_ISL_1727457, EPI_ISL_1727458, EPI_ISL_1727459, EPI_ISL_1727460, EPI_ISL_1727461, EPI_ISL_1727462, EPI_ISL_1727463, EPI_ISL_1727464, EPI_ISL_1727465, EPI_ISL_1727466, EPI_ISL_1727467, EPI_ISL_1727468, EPI_ISL_1727469, EPI_ISL_1727470, EPI_ISL_1727471, EPI_ISL_1727472, EPI_ISL_1727473, EPI_ISL_1727474, EPI_ISL_1727475, EPI_ISL_1727476, EPI_ISL_1727477, EPI_ISL_1727478, EPI_ISL_1727479, EPI_ISL_1727480, EPI_ISL_1727481, EPI_ISL_1727483, EPI_ISL_1727484, EPI_ISL_1727485, EPI_ISL_1727486, EPI_ISL_1727487, EPI_ISL_1727488, EPI_ISL_1727489, EPI_ISL_1727490, EPI_ISL_1727491, EPI_ISL_1727492, EPI_ISL_1727493, EPI_ISL_1727494, EPI_ISL_1727495, EPI_ISL_1727496, EPI_ISL_1727497, EPI_ISL_1727498, EPI_ISL_1727499, EPI_ISL_1727500, EPI_ISL_1727501, EPI_ISL_1727502, EPI_ISL_1727503, EPI_ISL_1727504, EPI_ISL_1727505, EPI_ISL_1727506, EPI_ISL_1727507, EPI_ISL_1727508, EPI_ISL_1727509, EPI_ISL_1727510, EPI_ISL_1727511, EPI_ISL_1727512, EPI_ISL_1727513, EPI_ISL_1727514, EPI_ISL_1727515, EPI_ISL_1727516, EPI_ISL_1727517, EPI_ISL_1727518, EPI_ISL_1727519, EPI_ISL_1727520, EPI_ISL_1727521, EPI_ISL_1727522, EPI_ISL_1727523, EPI_ISL_1727524, EPI_ISL_1727525, EPI_ISL_1727526, EPI_ISL_1727527, EPI_ISL_1727528, EPI_ISL_1727529, EPI_ISL_1727530, EPI_ISL_1727531, EPI_ISL_1727532, EPI_ISL_1727533, EPI_ISL_1727534, EPI_ISL_1727535, EPI_ISL_1727536, EPI_ISL_1727537, EPI_ISL_1727538, EPI_ISL_1727539, EPI_ISL_1727540, EPI_ISL_1727541, EPI_ISL_1727542, EPI_ISL_1727543, EPI_ISL_1727544, EPI_ISL_1727545, EPI_ISL_1727546, EPI_ISL_1727547, EPI_ISL_1727548, EPI_ISL_1727549, EPI_ISL_1727550, EPI_ISL_1727551, EPI_ISL_1853102, EPI_ISL_1853103, EPI_ISL_1853104, EPI_ISL_1853105, EPI_ISL_1853106, EPI_ISL_1853107, EPI_ISL_1853108, EPI_ISL_1853109, EPI_ISL_1853110, EPI_ISL_1853111, EPI_ISL_1853112, EPI_ISL_1853113, EPI_ISL_1853114, EPI_ISL_1853115, EPI_ISL_1853116, EPI_ISL_1853117, EPI_ISL_1853118, EPI_ISL_1853119, EPI_ISL_1853120, EPI_ISL_1853121, EPI_ISL_1853122, EPI_ISL_1853123, EPI_ISL_1853124, EPI_ISL_1853125, EPI_ISL_1853126, EPI_ISL_1853127, EPI_ISL_1853128, EPI_ISL_1853129, EPI_ISL_1853130, EPI_ISL_1853131, EPI_ISL_1853132, EPI_ISL_1853133, EPI_ISL_1853134, EPI_ISL_1853135, EPI_ISL_1853136, EPI_ISL_1853137, EPI_ISL_1853138, EPI_ISL_1853139, EPI_ISL_1853140, EPI_ISL_1853141, EPI_ISL_1853142, EPI_ISL_1853143, EPI_ISL_1853144, EPI_ISL_1853145, EPI_ISL_1853146, EPI_ISL_1853147, EPI_ISL_1853148, EPI_ISL_1853149, EPI_ISL_1853150, EPI_ISL_1853151, EPI_ISL_1853152, EPI_ISL_1853153, EPI_ISL_1853154, EPI_ISL_1853155, EPI_ISL_1853156, EPI_ISL_1853157, EPI_ISL_1853158, EPI_ISL_1853159, EPI_ISL_1853160, EPI_ISL_1853161, EPI_ISL_1853162, EPI_ISL_1853163, EPI_ISL_1853164, EPI_ISL_1853165, EPI_ISL_1853166, EPI_ISL_1853167, EPI_ISL_1853168, EPI_ISL_1853169, EPI_ISL_1853170, EPI_ISL_1853171, EPI_ISL_1853172, EPI_ISL_1853173, EPI_ISL_1853174, EPI_ISL_1853175, EPI_ISL_1853176, EPI_ISL_1853177, EPI_ISL_1853178, EPI_ISL_1853179, EPI_ISL_1853180, EPI_ISL_1853181, EPI_ISL_1853182, EPI_ISL_1853183, EPI_ISL_1853184, EPI_ISL_1853185, EPI_ISL_1853186, EPI_ISL_1853187, EPI_ISL_1853188, EPI_ISL_1853189, EPI_ISL_1853190, EPI_ISL_1853191, EPI_ISL_1853192, EPI_ISL_1853193, EPI_ISL_1853194, EPI_ISL_1853195, EPI_ISL_1853196, EPI_ISL_1853197, EPI_ISL_1853198, EPI_ISL_1853199, EPI_ISL_1853200, EPI_ISL_1853201, EPI_ISL_1853202, EPI_ISL_1853203, EPI_ISL_1853204, EPI_ISL_1853205, EPI_ISL_1853206, EPI_ISL_1853207, EPI_ISL_1853208, EPI_ISL_1853209, EPI_ISL_1853210, EPI_ISL_1853211, EPI_ISL_1853212, EPI_ISL_1853213, EPI_ISL_1853214, EPI_ISL_1853215, EPI_ISL_1853216, EPI_ISL_1853217, EPI_ISL_1853218, EPI_ISL_1853220, EPI_ISL_1853221, EPI_ISL_1853222, EPI_ISL_1853223, EPI_ISL_1853224, EPI_ISL_1853225, EPI_ISL_1853226, EPI_ISL_1853227, EPI_ISL_1853228, EPI_ISL_1853229, EPI_ISL_1853230, EPI_ISL_1853231, EPI_ISL_1853232, EPI_ISL_1853233, EPI_ISL_1853234, EPI_ISL_1853235, EPI_ISL_1853236, EPI_ISL_1853237, EPI_ISL_1853238, EPI_ISL_1853239, EPI_ISL_1853240, EPI_ISL_1853241, EPI_ISL_1853242, EPI_ISL_1853243, EPI_ISL_1853244, EPI_ISL_1853245, EPI_ISL_1853246, EPI_ISL_1853247, EPI_ISL_1853248, EPI_ISL_1853249, EPI_ISL_1853250, EPI_ISL_1853251, EPI_ISL_1853252, EPI_ISL_1853253, EPI_ISL_1853254, EPI_ISL_1853255, EPI_ISL_1853256, EPI_ISL_1853257, EPI_ISL_1853258, EPI_ISL_1853259, EPI_ISL_1853260, EPI_ISL_1853261, EPI_ISL_1853262, EPI_ISL_1853263, EPI_ISL_1853264, EPI_ISL_1853265, EPI_ISL_1853266, EPI_ISL_1853267, EPI_ISL_1853268, EPI_ISL_1853269, EPI_ISL_1853270, EPI_ISL_1853271, EPI_ISL_1853272, EPI_ISL_1853273, EPI_ISL_1853274, EPI_ISL_1853275, EPI_ISL_1853276, EPI_ISL_1853277, EPI_ISL_1853278, EPI_ISL_2117436, EPI_ISL_2117438, EPI_ISL_2117441, EPI_ISL_2117443, EPI_ISL_2117445, EPI_ISL_2117447, EPI_ISL_2117450, EPI_ISL_2117452, EPI_ISL_2117453, EPI_ISL_2117455, EPI_ISL_2117458, EPI_ISL_2117461, EPI_ISL_2117463, EPI_ISL_2117467, EPI_ISL_2117469, EPI_ISL_2117471, EPI_ISL_2117473, EPI_ISL_2117475, EPI_ISL_2117479, EPI_ISL_2117481, EPI_ISL_2117484, EPI_ISL_2117486, EPI_ISL_2117488, EPI_ISL_2117491, EPI_ISL_2117493, EPI_ISL_2117495, EPI_ISL_2117497, EPI_ISL_2117499, EPI_ISL_2117502, EPI_ISL_2117504, EPI_ISL_2117506, EPI_ISL_2117508, EPI_ISL_2117510, EPI_ISL_2117514, EPI_ISL_2117518, EPI_ISL_2117522, EPI_ISL_2117527, EPI_ISL_2117531, EPI_ISL_2117535, EPI_ISL_2117541, EPI_ISL_2117545, EPI_ISL_2117548, EPI_ISL_2117551, EPI_ISL_2117555, EPI_ISL_2117558, EPI_ISL_2117561, EPI_ISL_2117564, EPI_ISL_2117567, EPI_ISL_2117570, EPI_ISL_2117574, EPI_ISL_2117575, EPI_ISL_2117576, EPI_ISL_2117583, EPI_ISL_2117587, EPI_ISL_2117589, EPI_ISL_2117593, EPI_ISL_2117596, EPI_ISL_2117599, EPI_ISL_2117602, EPI_ISL_2117605, EPI_ISL_2117609, EPI_ISL_2117612, EPI_ISL_2117616, EPI_ISL_2117618, EPI_ISL_2117625, EPI_ISL_2117628, EPI_ISL_2117631, EPI_ISL_2117634, EPI_ISL_2117640, EPI_ISL_2117642, EPI_ISL_2117646, EPI_ISL_2117653, EPI_ISL_2117655, EPI_ISL_2117659, EPI_ISL_2117662, EPI_ISL_2117666, EPI_ISL_2117669, EPI_ISL_2117671, EPI_ISL_2117675, EPI_ISL_2117677, EPI_ISL_2117680, EPI_ISL_2117683, EPI_ISL_2117686, EPI_ISL_2117692, EPI_ISL_2117695, EPI_ISL_2117698, EPI_ISL_2117701, EPI_ISL_2117704, EPI_ISL_2117707, EPI_ISL_2117710, EPI_ISL_2117712, EPI_ISL_2117715, EPI_ISL_2117718, EPI_ISL_2117721, EPI_ISL_2117724, EPI_ISL_2117732, EPI_ISL_2117735, EPI_ISL_2117738, EPI_ISL_2117741, EPI_ISL_2117744, EPI_ISL_2117746, EPI_ISL_2117750, EPI_ISL_2117753, EPI_ISL_2117757, EPI_ISL_2117759, EPI_ISL_2117763, EPI_ISL_2117766, EPI_ISL_2117768, EPI_ISL_2117771, EPI_ISL_2117774, EPI_ISL_2117775, EPI_ISL_2117776, EPI_ISL_2117777, EPI_ISL_2117778, EPI_ISL_2117780, EPI_ISL_2117782, EPI_ISL_2117786, EPI_ISL_2117789, EPI_ISL_2117792, EPI_ISL_2117795, EPI_ISL_2117798, EPI_ISL_2117802, EPI_ISL_2117805, EPI_ISL_2117807, EPI_ISL_2117810, EPI_ISL_2117813, EPI_ISL_2117815, EPI_ISL_2117818, EPI_ISL_2117821, EPI_ISL_2117824, EPI_ISL_2117826, EPI_ISL_2117827, EPI_ISL_2117830, EPI_ISL_2117833, EPI_ISL_2117836, EPI_ISL_2117839, EPI_ISL_2117841, EPI_ISL_2117844, EPI_ISL_2117847, EPI_ISL_2117849, EPI_ISL_2117852, EPI_ISL_2117853, EPI_ISL_2117856, EPI_ISL_2117858, EPI_ISL_2117861, EPI_ISL_2117863, EPI_ISL_2117866, EPI_ISL_2117869, EPI_ISL_2117872, EPI_ISL_2117875, EPI_ISL_2117878, EPI_ISL_2117881, EPI_ISL_2117884, EPI_ISL_2117887, EPI_ISL_2117889, EPI_ISL_2117890, EPI_ISL_2117891, EPI_ISL_2117892, EPI_ISL_2117896, EPI_ISL_2117899, EPI_ISL_2117902, EPI_ISL_2117911, EPI_ISL_2117914, EPI_ISL_2117917, EPI_ISL_2117920, EPI_ISL_2117923, EPI_ISL_2129361, EPI_ISL_2129362, EPI_ISL_2129363, EPI_ISL_2129364, EPI_ISL_2129365, EPI_ISL_2129366, EPI_ISL_2129367, EPI_ISL_2129368, EPI_ISL_2129369, EPI_ISL_2129370, EPI_ISL_2129371, EPI_ISL_2129372, EPI_ISL_2129373, EPI_ISL_2129374, EPI_ISL_2129375, EPI_ISL_2129376, EPI_ISL_2129377, EPI_ISL_2129378, EPI_ISL_2129379, EPI_ISL_2129380, EPI_ISL_2129381, EPI_ISL_2129382, EPI_ISL_2129383, EPI_ISL_2129384, EPI_ISL_2129385, EPI_ISL_2129386, EPI_ISL_2129387, EPI_ISL_2129388, EPI_ISL_2129389, EPI_ISL_2129390, EPI_ISL_2129391, EPI_ISL_2129392, EPI_ISL_2129393, EPI_ISL_2129394, EPI_ISL_2129395, EPI_ISL_2129396, EPI_ISL_2129397, EPI_ISL_2129398, EPI_ISL_2129399, EPI_ISL_2129400, EPI_ISL_2129401, EPI_ISL_2129402, EPI_ISL_2129403, EPI_ISL_2129404, EPI_ISL_2129405, EPI_ISL_2129406, EPI_ISL_2129407, EPI_ISL_2129408, EPI_ISL_2129409, EPI_ISL_2129410, EPI_ISL_2129411, EPI_ISL_2129412, EPI_ISL_2129413, EPI_ISL_2129414, EPI_ISL_2129415, EPI_ISL_2129416, EPI_ISL_2129417, EPI_ISL_2129418, EPI_ISL_2129419, EPI_ISL_2129420, EPI_ISL_2129421, EPI_ISL_2129422, EPI_ISL_2129423, EPI_ISL_2129424, EPI_ISL_2129425, EPI_ISL_2129426, EPI_ISL_2129427, EPI_ISL_2129428, EPI_ISL_2129429, EPI_ISL_2129430, EPI_ISL_2129431, EPI_ISL_2129432, EPI_ISL_2129433, EPI_ISL_2129434, EPI_ISL_2129435, EPI_ISL_2129436, EPI_ISL_2129437, EPI_ISL_2129438, EPI_ISL_2129439, EPI_ISL_2129440, EPI_ISL_2129441, EPI_ISL_2129442, EPI_ISL_2129443, EPI_ISL_2129444, EPI_ISL_2129445, EPI_ISL_2129446, EPI_ISL_2129447, EPI_ISL_2129448, EPI_ISL_2129449, EPI_ISL_2129450, EPI_ISL_2129451, EPI_ISL_2129452, EPI_ISL_2129453, EPI_ISL_2129454, EPI_ISL_2129455, EPI_ISL_2129456, EPI_ISL_2129457, EPI_ISL_2129458, EPI_ISL_2129459, EPI_ISL_2129460, EPI_ISL_2129461, EPI_ISL_2129462, EPI_ISL_2129463, EPI_ISL_2129464, EPI_ISL_2129465, EPI_ISL_2129466, EPI_ISL_2129467, EPI_ISL_2129468, EPI_ISL_2129469, EPI_ISL_2129470, EPI_ISL_2129471, EPI_ISL_2129472, EPI_ISL_2129473, EPI_ISL_2129474, EPI_ISL_2129475, EPI_ISL_2129476, EPI_ISL_2129477, EPI_ISL_2129478, EPI_ISL_2129479, EPI_ISL_2129480, EPI_ISL_2129481, EPI_ISL_2129482, EPI_ISL_2129483, EPI_ISL_2129484, EPI_ISL_2129485, EPI_ISL_2129486, EPI_ISL_2129487, EPI_ISL_2129488, EPI_ISL_2129489, EPI_ISL_2129490, EPI_ISL_2129491, EPI_ISL_2129492, EPI_ISL_2129493, EPI_ISL_2129494, EPI_ISL_2129495, EPI_ISL_2129496, EPI_ISL_2129497, EPI_ISL_2129498, EPI_ISL_2129499, EPI_ISL_2129500, EPI_ISL_2129501, EPI_ISL_2129502, EPI_ISL_2129503, EPI_ISL_2129504, EPI_ISL_2129505, EPI_ISL_2129506, EPI_ISL_2129507, EPI_ISL_2129508, EPI_ISL_2129509, EPI_ISL_2129510, EPI_ISL_2129511, EPI_ISL_2129512, EPI_ISL_2129513, EPI_ISL_2129514, EPI_ISL_2129515, EPI_ISL_2129516, EPI_ISL_2129517, EPI_ISL_2129518, EPI_ISL_2129519, EPI_ISL_2129520, EPI_ISL_2129521, EPI_ISL_2129522, EPI_ISL_2129523, EPI_ISL_2129524, EPI_ISL_2129525, EPI_ISL_2129526, EPI_ISL_2129527, EPI_ISL_2129528, EPI_ISL_2129529, EPI_ISL_2129530, EPI_ISL_2129531, EPI_ISL_2129532, EPI_ISL_2129533, EPI_ISL_2129534, EPI_ISL_2266422, EPI_ISL_2266423, EPI_ISL_2266424, EPI_ISL_2266425, EPI_ISL_2266426, EPI_ISL_2266427, EPI_ISL_2266428, EPI_ISL_2266429, EPI_ISL_2266430, EPI_ISL_2266431, EPI_ISL_2266432, EPI_ISL_2266433, EPI_ISL_2266434, EPI_ISL_2266435, EPI_ISL_2266436, EPI_ISL_2266437, EPI_ISL_2266438, EPI_ISL_2266439, EPI_ISL_2266440, EPI_ISL_2266441, EPI_ISL_2266442, EPI_ISL_2266443, EPI_ISL_2266444, EPI_ISL_2266445, EPI_ISL_2266446, EPI_ISL_2266447, EPI_ISL_2266448, EPI_ISL_2266449, EPI_ISL_2266450, EPI_ISL_2266451, EPI_ISL_2266452, EPI_ISL_2266453, EPI_ISL_2266454, EPI_ISL_2266455, EPI_ISL_2266456, EPI_ISL_2266457, EPI_ISL_2266458, EPI_ISL_2266459, EPI_ISL_2266460, EPI_ISL_2266461, EPI_ISL_2266462, EPI_ISL_2266463, EPI_ISL_2266464, EPI_ISL_2266465, EPI_ISL_2266466, EPI_ISL_2266467, EPI_ISL_2266468, EPI_ISL_2266469, EPI_ISL_2266470, EPI_ISL_2266471, EPI_ISL_2266472, EPI_ISL_2266473, EPI_ISL_2266474, EPI_ISL_2266475, EPI_ISL_2266476, EPI_ISL_2266477, EPI_ISL_2266478, EPI_ISL_2266479, EPI_ISL_2266480, EPI_ISL_2266481, EPI_ISL_2266482, EPI_ISL_2266483, EPI_ISL_2266484, EPI_ISL_2266485, EPI_ISL_2266486, EPI_ISL_2266487, EPI_ISL_2266488, EPI_ISL_2266489, EPI_ISL_2266490, EPI_ISL_2266491, EPI_ISL_2266492, EPI_ISL_2266493, EPI_ISL_2266494, EPI_ISL_2266495, EPI_ISL_2266496, EPI_ISL_2266497, EPI_ISL_2266498, EPI_ISL_2266499, EPI_ISL_2266500, EPI_ISL_2266501, EPI_ISL_2266502, EPI_ISL_2266503, EPI_ISL_2266504, EPI_ISL_2266505, EPI_ISL_2266506, EPI_ISL_2266507, EPI_ISL_2266508, EPI_ISL_2266509, EPI_ISL_2266510, EPI_ISL_2266511, EPI_ISL_2266512, EPI_ISL_2266513, EPI_ISL_2266514, EPI_ISL_2266515, EPI_ISL_2266516, EPI_ISL_2266517, EPI_ISL_2266518, EPI_ISL_2266519, EPI_ISL_2266520, EPI_ISL_2266521, EPI_ISL_2266522, EPI_ISL_2266523, EPI_ISL_2266524, EPI_ISL_2266525, EPI_ISL_2266526, EPI_ISL_2266527, EPI_ISL_2266528, EPI_ISL_2266529, EPI_ISL_2266530, EPI_ISL_2266531, EPI_ISL_2266532, EPI_ISL_2266533, EPI_ISL_2266534, EPI_ISL_2266535, EPI_ISL_2266536, EPI_ISL_2266537, EPI_ISL_2266538, EPI_ISL_2266539, EPI_ISL_2266540, EPI_ISL_2266541, EPI_ISL_2266542, EPI_ISL_2266543, EPI_ISL_2266544, EPI_ISL_2266545, EPI_ISL_2266546, EPI_ISL_2266547, EPI_ISL_2266548, EPI_ISL_2266549, EPI_ISL_2266550, EPI_ISL_2266551, EPI_ISL_2266552, EPI_ISL_2266553, EPI_ISL_2266554, EPI_ISL_2266555, EPI_ISL_2266556, EPI_ISL_2266557, EPI_ISL_2266558, EPI_ISL_2266559, EPI_ISL_2266560, EPI_ISL_2266561, EPI_ISL_2266562, EPI_ISL_2266563, EPI_ISL_2266565, EPI_ISL_2266566, EPI_ISL_2266567, EPI_ISL_2266568, EPI_ISL_2266569, EPI_ISL_2266570, EPI_ISL_2266571, EPI_ISL_2266572, EPI_ISL_2266573, EPI_ISL_2266574, EPI_ISL_2266575, EPI_ISL_2266576, EPI_ISL_2266577, EPI_ISL_2266578, EPI_ISL_2266579, EPI_ISL_2266580, EPI_ISL_2266581, EPI_ISL_2266582, EPI_ISL_2266583, EPI_ISL_2266584, EPI_ISL_2266585, EPI_ISL_2266586, EPI_ISL_2266587, EPI_ISL_2266588, EPI_ISL_2266589, EPI_ISL_2266590, EPI_ISL_2266591, EPI_ISL_2266592, EPI_ISL_2389128, EPI_ISL_2389129, EPI_ISL_2389130, EPI_ISL_2389131, EPI_ISL_2389132, EPI_ISL_2389133, EPI_ISL_2389134, EPI_ISL_2389135, EPI_ISL_2389136, EPI_ISL_2389137, EPI_ISL_2389138, EPI_ISL_2389139, EPI_ISL_2389140, EPI_ISL_2389141, EPI_ISL_2389142, EPI_ISL_2389143, EPI_ISL_2389144, EPI_ISL_2389145, EPI_ISL_2389146, EPI_ISL_2389147, EPI_ISL_2389148, EPI_ISL_2389149, EPI_ISL_2389150, EPI_ISL_2389151, EPI_ISL_2389152, EPI_ISL_2389153, EPI_ISL_2389154, EPI_ISL_2389155, EPI_ISL_2389156, EPI_ISL_2389157, EPI_ISL_2389158, EPI_ISL_2389159, EPI_ISL_2389160, EPI_ISL_2389161, EPI_ISL_2389162, EPI_ISL_2389163, EPI_ISL_2389164, EPI_ISL_2389165, EPI_ISL_2389166, EPI_ISL_2389167, EPI_ISL_2389168, EPI_ISL_2389169, EPI_ISL_2389170, EPI_ISL_2389171, EPI_ISL_2389172, EPI_ISL_2389173, EPI_ISL_2389174, EPI_ISL_2389175, EPI_ISL_2389176, EPI_ISL_2389177, EPI_ISL_2389178, EPI_ISL_2389179, EPI_ISL_2389180, EPI_ISL_2389181, EPI_ISL_2389183, EPI_ISL_2389185, EPI_ISL_2389187, EPI_ISL_2389189, EPI_ISL_2389191, EPI_ISL_2389193, EPI_ISL_2389197, EPI_ISL_2389199, EPI_ISL_2389201, EPI_ISL_2389204, EPI_ISL_2389206, EPI_ISL_2389208, EPI_ISL_2389210, EPI_ISL_2389212, EPI_ISL_2389214, EPI_ISL_2389216, EPI_ISL_2389217, EPI_ISL_2389218, EPI_ISL_2389219, EPI_ISL_2389220, EPI_ISL_2389221, EPI_ISL_2389222, EPI_ISL_2389223, EPI_ISL_2389224, EPI_ISL_2389225, EPI_ISL_2389226, EPI_ISL_2389227, EPI_ISL_2389228, EPI_ISL_2389229, EPI_ISL_2389230, EPI_ISL_2389231, EPI_ISL_2389232, EPI_ISL_2389233, EPI_ISL_2389234, EPI_ISL_2389235, EPI_ISL_2389236, EPI_ISL_2389237, EPI_ISL_2389238, EPI_ISL_2389239, EPI_ISL_2389241, EPI_ISL_2389242, EPI_ISL_2389243, EPI_ISL_2389244, EPI_ISL_2389245, EPI_ISL_2389246, EPI_ISL_2389247, EPI_ISL_2389248, EPI_ISL_2389249, EPI_ISL_2389250, EPI_ISL_2389251, EPI_ISL_2389252, EPI_ISL_2389253, EPI_ISL_2389254, EPI_ISL_2389255, EPI_ISL_2389256, EPI_ISL_2389257, EPI_ISL_2389258, EPI_ISL_2389259, EPI_ISL_2389260, EPI_ISL_2389261, EPI_ISL_2389262, EPI_ISL_2389263, EPI_ISL_2389264, EPI_ISL_2389265, EPI_ISL_2389266, EPI_ISL_2389267, EPI_ISL_2389268, EPI_ISL_2389269, EPI_ISL_2389270, EPI_ISL_2389271, EPI_ISL_2389272, EPI_ISL_2389273, EPI_ISL_2389274, EPI_ISL_2389275, EPI_ISL_2389277, EPI_ISL_2389278, EPI_ISL_2389279, EPI_ISL_2389280, EPI_ISL_2389281, EPI_ISL_2389282, EPI_ISL_2389283, EPI_ISL_2389284, EPI_ISL_2389285, EPI_ISL_2389286, EPI_ISL_2389287, EPI_ISL_2389288, EPI_ISL_2389289, EPI_ISL_2389291, EPI_ISL_2389292, EPI_ISL_2389293, EPI_ISL_2389294, EPI_ISL_2389295, EPI_ISL_2389296, EPI_ISL_2389297, EPI_ISL_2389298, EPI_ISL_2389299, EPI_ISL_2389300, EPI_ISL_2389301, EPI_ISL_2389302, EPI_ISL_2389303, EPI_ISL_2389304, EPI_ISL_2389305, EPI_ISL_2389306, EPI_ISL_2389307, EPI_ISL_2389308, EPI_ISL_2389309, EPI_ISL_2389310, EPI_ISL_2389311, EPI_ISL_2389312, EPI_ISL_2389314, EPI_ISL_2389315, EPI_ISL_2470651, EPI_ISL_2470652, EPI_ISL_2470653, EPI_ISL_2470654, EPI_ISL_2470655, EPI_ISL_2470656, EPI_ISL_2470657, EPI_ISL_2470658, EPI_ISL_2470659, EPI_ISL_2470660, EPI_ISL_2470661, EPI_ISL_2470663, EPI_ISL_2470664, EPI_ISL_2470665, EPI_ISL_2470666, EPI_ISL_2470667, EPI_ISL_2470668, EPI_ISL_2470669, EPI_ISL_2470670, EPI_ISL_2470671, EPI_ISL_2470672, EPI_ISL_2470673, EPI_ISL_2470674, EPI_ISL_2470675, EPI_ISL_2470676, EPI_ISL_2470677, EPI_ISL_2470678, EPI_ISL_2470679, EPI_ISL_2470680, EPI_ISL_2470681, EPI_ISL_2470682, EPI_ISL_2470683, EPI_ISL_2470684, EPI_ISL_2470685, EPI_ISL_2470686, EPI_ISL_2470687, EPI_ISL_2470688, EPI_ISL_2470689, EPI_ISL_2470690, EPI_ISL_2470691, EPI_ISL_2470692, EPI_ISL_2470693, EPI_ISL_2470694, EPI_ISL_2470695, EPI_ISL_2470696, EPI_ISL_2470697, EPI_ISL_2470698, EPI_ISL_2470699, EPI_ISL_2470700, EPI_ISL_2470701, EPI_ISL_2470702, EPI_ISL_2470703, EPI_ISL_2470704, EPI_ISL_2470705, EPI_ISL_2470706, EPI_ISL_2470707, EPI_ISL_2470708, EPI_ISL_2470709, EPI_ISL_2470710, EPI_ISL_2470711, EPI_ISL_2470712, EPI_ISL_2470713, EPI_ISL_2470714, EPI_ISL_2470715, EPI_ISL_2470716, EPI_ISL_2470717, EPI_ISL_2470718, EPI_ISL_2470719, EPI_ISL_2470720, EPI_ISL_2470721, EPI_ISL_2470722, EPI_ISL_2470723, EPI_ISL_2470724, EPI_ISL_2470725, EPI_ISL_2470726, EPI_ISL_2470728, EPI_ISL_2470729, EPI_ISL_2470730, EPI_ISL_2470731, EPI_ISL_2470732, EPI_ISL_2470733, EPI_ISL_2470734, EPI_ISL_2470735, EPI_ISL_2470736, EPI_ISL_2470737, EPI_ISL_2470738, EPI_ISL_2470739, EPI_ISL_2470740, EPI_ISL_2470741, EPI_ISL_2470742, EPI_ISL_2470744, EPI_ISL_2470745, EPI_ISL_2470746, EPI_ISL_2470747, EPI_ISL_2470748, EPI_ISL_2470749, EPI_ISL_2470750, EPI_ISL_2470751, EPI_ISL_2470752, EPI_ISL_2470753, EPI_ISL_2470754, EPI_ISL_2470755, EPI_ISL_2470756, EPI_ISL_2470757, EPI_ISL_2470758, EPI_ISL_2470759, EPI_ISL_2470760, EPI_ISL_2470761, EPI_ISL_2470762, EPI_ISL_2470763, EPI_ISL_2470764, EPI_ISL_2470765, EPI_ISL_2470766, EPI_ISL_2470767, EPI_ISL_2470768, EPI_ISL_2470769, EPI_ISL_2470770, EPI_ISL_2470771, EPI_ISL_2470772, EPI_ISL_2470773, EPI_ISL_2470774, EPI_ISL_2470775, EPI_ISL_2470776, EPI_ISL_2470777, EPI_ISL_2470778, EPI_ISL_2470779, EPI_ISL_2470780, EPI_ISL_2470781, EPI_ISL_2470782, EPI_ISL_2470783, EPI_ISL_2470784, EPI_ISL_2470785, EPI_ISL_2470786, EPI_ISL_2470787, EPI_ISL_2470788, EPI_ISL_2470789, EPI_ISL_2470790, EPI_ISL_2470791, EPI_ISL_2470792, EPI_ISL_2470793, EPI_ISL_2470794, EPI_ISL_2470795, EPI_ISL_2470796, EPI_ISL_2470797, EPI_ISL_2470798, EPI_ISL_2470799, EPI_ISL_2470800, EPI_ISL_2470801, EPI_ISL_2470802, EPI_ISL_2470803, EPI_ISL_2470804, EPI_ISL_2470805, EPI_ISL_2470806, EPI_ISL_2632645, EPI_ISL_2632646, EPI_ISL_2632647, EPI_ISL_2632648, EPI_ISL_2632649, EPI_ISL_2632650, EPI_ISL_2632651, EPI_ISL_2632652, EPI_ISL_2632653, EPI_ISL_2632654, EPI_ISL_2632655, EPI_ISL_2632656, EPI_ISL_2632657, EPI_ISL_2632658, EPI_ISL_2632659, EPI_ISL_2632660, EPI_ISL_2632661, EPI_ISL_2632662, EPI_ISL_2632663, EPI_ISL_2632664, EPI_ISL_2632665, EPI_ISL_2632666, EPI_ISL_2632667, EPI_ISL_2632668, EPI_ISL_2632669, EPI_ISL_2632670, EPI_ISL_2632671, EPI_ISL_2632672, EPI_ISL_2632673, EPI_ISL_2632674, EPI_ISL_2632675, EPI_ISL_2632676, EPI_ISL_2632677, EPI_ISL_2632678, EPI_ISL_2632679, EPI_ISL_2632681, EPI_ISL_2632682, EPI_ISL_2632683, EPI_ISL_2632684, EPI_ISL_2632685, EPI_ISL_2632686, EPI_ISL_2632687, EPI_ISL_2632688, EPI_ISL_2632689, EPI_ISL_2632690, EPI_ISL_2632691, EPI_ISL_2632692, EPI_ISL_2632693, EPI_ISL_2632694, EPI_ISL_2632695, EPI_ISL_2632696, EPI_ISL_2632697, EPI_ISL_2632698, EPI_ISL_2632699, EPI_ISL_2632700, EPI_ISL_2632701, EPI_ISL_2632702, EPI_ISL_2632703, EPI_ISL_2632704, EPI_ISL_2632705, EPI_ISL_2632706, EPI_ISL_2632707, EPI_ISL_2632708, EPI_ISL_2632709, EPI_ISL_2632710, EPI_ISL_2632711, EPI_ISL_2632712, EPI_ISL_2632713, EPI_ISL_2632714, EPI_ISL_2632715, EPI_ISL_2632716, EPI_ISL_2632717, EPI_ISL_2632718, EPI_ISL_2632719, EPI_ISL_2632720, EPI_ISL_2632721, EPI_ISL_2632722, EPI_ISL_2632723, EPI_ISL_2632724, EPI_ISL_2632725, EPI_ISL_2632726, EPI_ISL_2632727, EPI_ISL_2632728, EPI_ISL_2632729, EPI_ISL_2632730, EPI_ISL_2632731, EPI_ISL_2632732, EPI_ISL_2632733, EPI_ISL_2632734, EPI_ISL_2632735, EPI_ISL_2632737, EPI_ISL_2632738, EPI_ISL_2632739, EPI_ISL_2632740, EPI_ISL_2632741, EPI_ISL_2632742, EPI_ISL_2632743, EPI_ISL_2632744, EPI_ISL_2632745, EPI_ISL_2632746, EPI_ISL_2632747, EPI_ISL_2632748, EPI_ISL_2632749, EPI_ISL_2632750, EPI_ISL_2632751, EPI_ISL_2632752, EPI_ISL_2632753, EPI_ISL_2632754, EPI_ISL_2632755, EPI_ISL_2632756, EPI_ISL_2632757, EPI_ISL_2632758, EPI_ISL_2632759, EPI_ISL_2632760, EPI_ISL_2632761, EPI_ISL_2632762, EPI_ISL_2632763, EPI_ISL_2632764, EPI_ISL_2632765, EPI_ISL_2632766, EPI_ISL_2632767, EPI_ISL_2632768, EPI_ISL_2632769, EPI_ISL_2632770, EPI_ISL_2632771, EPI_ISL_2632772, EPI_ISL_2632773, EPI_ISL_2632774, EPI_ISL_2632775, EPI_ISL_2632776, EPI_ISL_2632777, EPI_ISL_2632779, EPI_ISL_2632780, EPI_ISL_2632781, EPI_ISL_2632782, EPI_ISL_2632783, EPI_ISL_2632784, EPI_ISL_2632785, EPI_ISL_2632786, EPI_ISL_2632787, EPI_ISL_2632788, EPI_ISL_2632789, EPI_ISL_2632790, EPI_ISL_2632791, EPI_ISL_2632792, EPI_ISL_2632793, EPI_ISL_2632794, EPI_ISL_2635663, EPI_ISL_2635664, EPI_ISL_2635666, EPI_ISL_2635667, EPI_ISL_2635668, EPI_ISL_2635669, EPI_ISL_2635670, EPI_ISL_2635671, EPI_ISL_2635672, EPI_ISL_2635673, EPI_ISL_2635674, EPI_ISL_2635675, EPI_ISL_2635676, EPI_ISL_2635677, EPI_ISL_2635678, EPI_ISL_2635679, EPI_ISL_2635680, EPI_ISL_2635681, EPI_ISL_2635682, EPI_ISL_2635683, EPI_ISL_2635684, EPI_ISL_2635685, EPI_ISL_2635686, EPI_ISL_2635687, EPI_ISL_2635688, EPI_ISL_2635689, EPI_ISL_2635690, EPI_ISL_2635691, EPI_ISL_2635692, EPI_ISL_2635693, EPI_ISL_2635694, EPI_ISL_2635695, EPI_ISL_2635696, EPI_ISL_2635697, EPI_ISL_2635698, EPI_ISL_2635699, EPI_ISL_2635700, EPI_ISL_2635701, EPI_ISL_2635702, EPI_ISL_2635703, EPI_ISL_2635704, EPI_ISL_2635705, EPI_ISL_2635706, EPI_ISL_2635707, EPI_ISL_2635708, EPI_ISL_2635709, EPI_ISL_2635710, EPI_ISL_2635711, EPI_ISL_2635712, EPI_ISL_2635713, EPI_ISL_2635714, EPI_ISL_2635715, EPI_ISL_2635716, EPI_ISL_2635717, EPI_ISL_2635718, EPI_ISL_2635719, EPI_ISL_2635720, EPI_ISL_2635721, EPI_ISL_2635722, EPI_ISL_2635723, EPI_ISL_2635724, EPI_ISL_2635725, EPI_ISL_2635726, EPI_ISL_2635727, EPI_ISL_2635728, EPI_ISL_2635729, EPI_ISL_2635730, EPI_ISL_2635731, EPI_ISL_2635732, EPI_ISL_2845015, EPI_ISL_2845016, EPI_ISL_2845018, EPI_ISL_2845019, EPI_ISL_2845020, EPI_ISL_2845021, EPI_ISL_2845022, EPI_ISL_2845023, EPI_ISL_2845024, EPI_ISL_2845025, EPI_ISL_2845026, EPI_ISL_2845027, EPI_ISL_2845028, EPI_ISL_2845029, EPI_ISL_2845030, EPI_ISL_2845031, EPI_ISL_2845032, EPI_ISL_2845033, EPI_ISL_2845034, EPI_ISL_2845035, EPI_ISL_2845036, EPI_ISL_2845037, EPI_ISL_2845038, EPI_ISL_2845039, EPI_ISL_2845040, EPI_ISL_2845041, EPI_ISL_2845042, EPI_ISL_2845043, EPI_ISL_2845044, EPI_ISL_2845045, EPI_ISL_2845046, EPI_ISL_2845047, EPI_ISL_2845048, EPI_ISL_2845050, EPI_ISL_2845051, EPI_ISL_2845052, EPI_ISL_2845053, EPI_ISL_2845054, EPI_ISL_2845055, EPI_ISL_2845056, EPI_ISL_2845057, EPI_ISL_2845058, EPI_ISL_2845059, EPI_ISL_2845060, EPI_ISL_3880362, EPI_ISL_3880364, EPI_ISL_3880367, EPI_ISL_3880369, EPI_ISL_3880370, EPI_ISL_3880372, EPI_ISL_3880373, EPI_ISL_3880375, EPI_ISL_3880377, EPI_ISL_3880380, EPI_ISL_3880383, EPI_ISL_3880385, EPI_ISL_3880386, EPI_ISL_3880388, EPI_ISL_3880390, EPI_ISL_3880393, EPI_ISL_3880395, EPI_ISL_3880396, EPI_ISL_3880398, EPI_ISL_3880400, EPI_ISL_3880401, EPI_ISL_3880403, EPI_ISL_3880404, EPI_ISL_3880407, EPI_ISL_3880408, EPI_ISL_3880410, EPI_ISL_3880412, EPI_ISL_3880414, EPI_ISL_3880415, EPI_ISL_3880417, EPI_ISL_3880420, EPI_ISL_3880422, EPI_ISL_3880423, EPI_ISL_3880425, EPI_ISL_3880427, EPI_ISL_3880428, EPI_ISL_3880431, EPI_ISL_3880432, EPI_ISL_3880434, EPI_ISL_3880436, EPI_ISL_3880437, EPI_ISL_3880439, EPI_ISL_3880441, EPI_ISL_3880442, EPI_ISL_3880444, EPI_ISL_4040556, EPI_ISL_4040557, EPI_ISL_4040558, EPI_ISL_4040559, EPI_ISL_4040560, EPI_ISL_4040561, EPI_ISL_4040562, EPI_ISL_4040563, EPI_ISL_4040564, EPI_ISL_4040565, EPI_ISL_4040566, EPI_ISL_4040568, EPI_ISL_4040569, EPI_ISL_4040570, EPI_ISL_4040571, EPI_ISL_4040572, EPI_ISL_4040573, EPI_ISL_4040574, EPI_ISL_4040575, EPI_ISL_4040577, EPI_ISL_4040578, EPI_ISL_4040579, EPI_ISL_4040580, EPI_ISL_4040581, EPI_ISL_4040582, EPI_ISL_4040583, EPI_ISL_4040584, EPI_ISL_4040585, EPI_ISL_4040587, EPI_ISL_4040588, EPI_ISL_4040589, EPI_ISL_4040590, EPI_ISL_4040591, EPI_ISL_4040592, EPI_ISL_4040593, EPI_ISL_4040594, EPI_ISL_4040595, EPI_ISL_4040596, EPI_ISL_4040597, EPI_ISL_4040598, EPI_ISL_4040599, EPI_ISL_4040600, EPI_ISL_4040601, EPI_ISL_4040602, EPI_ISL_4040603, EPI_ISL_4224520, EPI_ISL_4224521, EPI_ISL_4224522, EPI_ISL_4224523, EPI_ISL_4224524, EPI_ISL_4224525, EPI_ISL_4224526, EPI_ISL_4224527, EPI_ISL_4224528, EPI_ISL_4224529, EPI_ISL_4224530, EPI_ISL_4224531, EPI_ISL_4224532, EPI_ISL_4224533, EPI_ISL_4224534, EPI_ISL_4224535, EPI_ISL_4224536, EPI_ISL_4224537, EPI_ISL_4224538, EPI_ISL_4224539, EPI_ISL_4224540, EPI_ISL_4224541, EPI_ISL_4224543, EPI_ISL_4224544, EPI_ISL_4224545, EPI_ISL_4224546, EPI_ISL_4224547, EPI_ISL_4224548, EPI_ISL_4224549, EPI_ISL_4224550, EPI_ISL_4224551, EPI_ISL_4224552, EPI_ISL_4224553, EPI_ISL_4224554, EPI_ISL_4224555, EPI_ISL_4224557, EPI_ISL_4224558, EPI_ISL_4224559, EPI_ISL_4224560, EPI_ISL_4224561, EPI_ISL_4224562, EPI_ISL_4224563, EPI_ISL_4224564, EPI_ISL_4224565, EPI_ISL_4224566, EPI_ISL_4224567, EPI_ISL_4224568, EPI_ISL_4224569, EPI_ISL_4224570, EPI_ISL_4224571, EPI_ISL_4224572, EPI_ISL_4224573, EPI_ISL_4224574, EPI_ISL_4224575, EPI_ISL_4224577, EPI_ISL_4224578, EPI_ISL_4224579, EPI_ISL_4224581, EPI_ISL_4224582, EPI_ISL_4224583, EPI_ISL_4224584, EPI_ISL_4224585, EPI_ISL_4224586, EPI_ISL_4224587, EPI_ISL_4224588, EPI_ISL_4224589, EPI_ISL_4224590, EPI_ISL_4224591, EPI_ISL_4224592, EPI_ISL_4224593, EPI_ISL_4224594, EPI_ISL_4224595, EPI_ISL_4224596, EPI_ISL_4224597, EPI_ISL_4224598, EPI_ISL_4224599, EPI_ISL_4224600, EPI_ISL_4224601, EPI_ISL_4224602, EPI_ISL_4224603, EPI_ISL_4224604, EPI_ISL_4224605, EPI_ISL_4224606, EPI_ISL_4224607, EPI_ISL_4224608, EPI_ISL_4224609, EPI_ISL_4224610, EPI_ISL_4224611, EPI_ISL_4439636, EPI_ISL_4439637, EPI_ISL_4439638, EPI_ISL_4439639, EPI_ISL_4439640, EPI_ISL_4439641, EPI_ISL_4439642, EPI_ISL_4439643, EPI_ISL_4439644, EPI_ISL_4439645, EPI_ISL_4439646, EPI_ISL_4439647, EPI_ISL_4439648, EPI_ISL_4439649, EPI_ISL_4439650, EPI_ISL_4439651, EPI_ISL_4439652, EPI_ISL_4439653, EPI_ISL_4439654, EPI_ISL_4439655, EPI_ISL_4439657, EPI_ISL_4439658, EPI_ISL_4439659, EPI_ISL_4439660, EPI_ISL_4439661, EPI_ISL_4439662, EPI_ISL_4439663, EPI_ISL_4439664, EPI_ISL_4439665, EPI_ISL_4439666, EPI_ISL_4439667, EPI_ISL_4439668, EPI_ISL_4439669, EPI_ISL_4439670, EPI_ISL_4439671, EPI_ISL_4439672, EPI_ISL_4439673, EPI_ISL_4439674, EPI_ISL_4439675, EPI_ISL_4439676, EPI_ISL_4439677, EPI_ISL_4439678, EPI_ISL_4439679, EPI_ISL_4439680, EPI_ISL_4439681, EPI_ISL_4439682, EPI_ISL_4439683, EPI_ISL_4439684, EPI_ISL_4439685, EPI_ISL_4439686, EPI_ISL_4439687, EPI_ISL_4439688, EPI_ISL_4439689, EPI_ISL_4439690, EPI_ISL_4439691, EPI_ISL_4439692, EPI_ISL_4439693, EPI_ISL_4439694, EPI_ISL_4439695, EPI_ISL_4439696, EPI_ISL_4439697, EPI_ISL_4439698, EPI_ISL_4439699, EPI_ISL_4439701, EPI_ISL_4439702, EPI_ISL_4439704, EPI_ISL_4439705, EPI_ISL_4439706, EPI_ISL_4439707, EPI_ISL_4439708, EPI_ISL_4439709, EPI_ISL_4439710, EPI_ISL_4439712, EPI_ISL_4439713, EPI_ISL_4439715, EPI_ISL_4439717, EPI_ISL_4439720, EPI_ISL_4439721, EPI_ISL_4439722, EPI_ISL_4439723, EPI_ISL_4439724, EPI_ISL_4439726, EPI_ISL_4439727, EPI_ISL_4439728, EPI_ISL_4439729, EPI_ISL_4439730, EPI_ISL_4439732, EPI_ISL_4439733, EPI_ISL_4439735, EPI_ISL_4439736, EPI_ISL_4439737, EPI_ISL_4439738, EPI_ISL_4439739, EPI_ISL_4439740, EPI_ISL_4439741, EPI_ISL_4439742, EPI_ISL_4439743, EPI_ISL_4439744, EPI_ISL_4439745, EPI_ISL_4439746, EPI_ISL_4439747, EPI_ISL_4439748, EPI_ISL_4439749, EPI_ISL_4439750, EPI_ISL_4439751, EPI_ISL_4439752, EPI_ISL_4439753, EPI_ISL_4439754, EPI_ISL_4439755, EPI_ISL_4439756, EPI_ISL_4439758, EPI_ISL_4439759, EPI_ISL_4439760, EPI_ISL_4439761, EPI_ISL_4439762, EPI_ISL_4439763, EPI_ISL_4439764, EPI_ISL_4439765, EPI_ISL_4439766, EPI_ISL_4439767, EPI_ISL_4439768, EPI_ISL_4439769, EPI_ISL_4439770, EPI_ISL_4439771, EPI_ISL_4439772, EPI_ISL_4439773, EPI_ISL_4439774, EPI_ISL_4439775, EPI_ISL_4439776, EPI_ISL_4439777, EPI_ISL_4439778, EPI_ISL_4439779, EPI_ISL_4439780, EPI_ISL_4439781, EPI_ISL_4439782, EPI_ISL_4439783, EPI_ISL_4439784, EPI_ISL_4439785, EPI_ISL_4439786, EPI_ISL_4439787, EPI_ISL_4439788, EPI_ISL_4439790, EPI_ISL_4439791, EPI_ISL_4439792, EPI_ISL_4439793, EPI_ISL_4439794, EPI_ISL_4439795, EPI_ISL_4439796, EPI_ISL_4439797, EPI_ISL_4439798, EPI_ISL_4439799, EPI_ISL_4439802, EPI_ISL_4439803, EPI_ISL_4439804, EPI_ISL_4439805, EPI_ISL_4439806, EPI_ISL_4439807, EPI_ISL_4611520, EPI_ISL_4611521, EPI_ISL_4611522, EPI_ISL_4611523, EPI_ISL_4611526, EPI_ISL_4611527, EPI_ISL_4611528, EPI_ISL_4611529, EPI_ISL_4611530, EPI_ISL_4611531, EPI_ISL_4611532, EPI_ISL_4611533, EPI_ISL_4611534, EPI_ISL_4611536, EPI_ISL_4611537, EPI_ISL_4611538, EPI_ISL_4611539, EPI_ISL_4611540, EPI_ISL_4611541, EPI_ISL_4611542, EPI_ISL_4611543, EPI_ISL_4611544, EPI_ISL_4611545, EPI_ISL_4611546, EPI_ISL_4611547, EPI_ISL_4611548, EPI_ISL_4611549, EPI_ISL_4611550, EPI_ISL_4611551, EPI_ISL_4611552, EPI_ISL_4611553, EPI_ISL_4611554, EPI_ISL_4611555, EPI_ISL_4611556, EPI_ISL_4611557, EPI_ISL_4611558, EPI_ISL_4611559, EPI_ISL_4611560, EPI_ISL_4611561, EPI_ISL_4611562, EPI_ISL_4611563, EPI_ISL_4611564, EPI_ISL_4611565, EPI_ISL_4611566, EPI_ISL_4611567, EPI_ISL_4611568, EPI_ISL_4611569, EPI_ISL_4611570, EPI_ISL_4611571, EPI_ISL_4611572, EPI_ISL_4611573, EPI_ISL_4611574, EPI_ISL_4611575, EPI_ISL_4611576, EPI_ISL_4611577, EPI_ISL_4611578, EPI_ISL_4611579, EPI_ISL_4611580, EPI_ISL_4611581, EPI_ISL_4611582, EPI_ISL_4611583, EPI_ISL_4611584, EPI_ISL_4611585, EPI_ISL_4611586, EPI_ISL_4611588, EPI_ISL_4611589, EPI_ISL_4611590, EPI_ISL_4611591, EPI_ISL_4611592, EPI_ISL_4611594, EPI_ISL_4611595, EPI_ISL_4611596, EPI_ISL_4611597, EPI_ISL_4611598, EPI_ISL_4611599, EPI_ISL_4611601, EPI_ISL_4611602, EPI_ISL_4611603, EPI_ISL_4611604, EPI_ISL_4611605, EPI_ISL_4611606, EPI_ISL_4611609, EPI_ISL_4611610, EPI_ISL_4611611, EPI_ISL_4611612, EPI_ISL_4611615, EPI_ISL_4611616, EPI_ISL_4611617, EPI_ISL_4611618, EPI_ISL_4611619, EPI_ISL_4611620, EPI_ISL_4611621, EPI_ISL_4611622, EPI_ISL_4611623, EPI_ISL_4611624, EPI_ISL_4611625, EPI_ISL_4611626, EPI_ISL_4611627, EPI_ISL_4611628, EPI_ISL_4611629, EPI_ISL_4611630, EPI_ISL_4611631, EPI_ISL_4611632, EPI_ISL_4611633, EPI_ISL_4611634, EPI_ISL_4611635, EPI_ISL_4611637, EPI_ISL_4611638, EPI_ISL_4611639, EPI_ISL_4611640, EPI_ISL_4611641, EPI_ISL_4611642, EPI_ISL_4611643, EPI_ISL_4611644, EPI_ISL_4611645, EPI_ISL_4611646, EPI_ISL_4611647, EPI_ISL_4611648, EPI_ISL_4611649, EPI_ISL_4611650, EPI_ISL_4611651, EPI_ISL_4611652, EPI_ISL_4611653, EPI_ISL_4611654, EPI_ISL_4611655, EPI_ISL_4611656, EPI_ISL_4934642, EPI_ISL_4934644, EPI_ISL_4934645, EPI_ISL_4934646, EPI_ISL_4934647, EPI_ISL_4934648, EPI_ISL_4934649, EPI_ISL_4934650, EPI_ISL_4934651, EPI_ISL_4934652, EPI_ISL_4934653, EPI_ISL_4934654, EPI_ISL_4934655, EPI_ISL_4934656, EPI_ISL_4934657, EPI_ISL_4934658, EPI_ISL_4934659, EPI_ISL_4934660, EPI_ISL_4934661, EPI_ISL_4934662, EPI_ISL_4934663, EPI_ISL_4934664, EPI_ISL_4934665, EPI_ISL_4934666, EPI_ISL_4934667, EPI_ISL_4934668, EPI_ISL_4934669, EPI_ISL_4934670, EPI_ISL_4934671, EPI_ISL_4934672, EPI_ISL_4934673, EPI_ISL_4934674, EPI_ISL_4934678, EPI_ISL_4934679, EPI_ISL_4934680, EPI_ISL_4934682, EPI_ISL_4934684, EPI_ISL_4934685, EPI_ISL_4934687, EPI_ISL_4934688, EPI_ISL_4934689, EPI_ISL_4934690, EPI_ISL_4934691, EPI_ISL_4934692, EPI_ISL_4934693, EPI_ISL_4934694, EPI_ISL_4934695, EPI_ISL_4934696, EPI_ISL_4934697, EPI_ISL_4934698, EPI_ISL_4934699, EPI_ISL_4934700, EPI_ISL_4934701, EPI_ISL_4934702, EPI_ISL_4934703, EPI_ISL_4934704, EPI_ISL_4934705, EPI_ISL_4934706, EPI_ISL_4934707, EPI_ISL_4934708, EPI_ISL_4934709, EPI_ISL_4934710, EPI_ISL_4934711, EPI_ISL_4934712, EPI_ISL_4934713, EPI_ISL_4934714, EPI_ISL_4934715, EPI_ISL_4934717, EPI_ISL_4934719, EPI_ISL_4934720, EPI_ISL_4934721, EPI_ISL_4934722, EPI_ISL_4934723, EPI_ISL_4934724, EPI_ISL_4934725, EPI_ISL_4934726, EPI_ISL_4934727, EPI_ISL_4934728, EPI_ISL_4934731, EPI_ISL_4934732, EPI_ISL_4934733, EPI_ISL_4934734, EPI_ISL_4934735, EPI_ISL_4934736, EPI_ISL_4934737, EPI_ISL_4934738, EPI_ISL_4934739, EPI_ISL_4934740, EPI_ISL_4934741, EPI_ISL_4934742, EPI_ISL_4934743, EPI_ISL_4934744, EPI_ISL_4934745, EPI_ISL_4934746, EPI_ISL_4934747, EPI_ISL_4934748, EPI_ISL_4934756, EPI_ISL_4934757, EPI_ISL_4934758, EPI_ISL_4934759, EPI_ISL_4934760, EPI_ISL_4934761, EPI_ISL_4934762, EPI_ISL_4934763, EPI_ISL_4934764, EPI_ISL_4934765, EPI_ISL_4934767, EPI_ISL_4934768, EPI_ISL_4934769, EPI_ISL_4934770, EPI_ISL_4934772, EPI_ISL_4934773, EPI_ISL_4934774, EPI_ISL_4934775, EPI_ISL_4934776, EPI_ISL_4934777, EPI_ISL_4934779, EPI_ISL_4934780, EPI_ISL_4934781, EPI_ISL_4934782, EPI_ISL_4934783, EPI_ISL_4934784, EPI_ISL_4934785, EPI_ISL_4934786, EPI_ISL_4934787, EPI_ISL_4934788, EPI_ISL_4934789, EPI_ISL_4934790, EPI_ISL_4934791, EPI_ISL_4934792, EPI_ISL_4934793, EPI_ISL_4934794, EPI_ISL_4934795, EPI_ISL_4934796, EPI_ISL_4934797, EPI_ISL_4934798, EPI_ISL_4934799, EPI_ISL_4934800, EPI_ISL_4934801, EPI_ISL_4934803, EPI_ISL_4934804, EPI_ISL_4934805, EPI_ISL_4934806, EPI_ISL_4934807, EPI_ISL_4934808, EPI_ISL_4934809, EPI_ISL_5117917, EPI_ISL_5117919, EPI_ISL_5117920, EPI_ISL_5117921, EPI_ISL_5117922, EPI_ISL_5117923, EPI_ISL_5117924, EPI_ISL_5117925, EPI_ISL_5117926, EPI_ISL_5117927, EPI_ISL_5117928, EPI_ISL_5117929, EPI_ISL_5117931, EPI_ISL_5117932, EPI_ISL_5117933, EPI_ISL_5117934, EPI_ISL_5117935, EPI_ISL_5117936, EPI_ISL_5117937, EPI_ISL_5117938, EPI_ISL_5117939, EPI_ISL_5117940, EPI_ISL_5117942, EPI_ISL_5117943, EPI_ISL_5117944, EPI_ISL_5117945, EPI_ISL_5117946, EPI_ISL_5117947, EPI_ISL_5117948, EPI_ISL_5117949, EPI_ISL_5117951, EPI_ISL_5117952, EPI_ISL_5117954, EPI_ISL_5117955, EPI_ISL_5117956, EPI_ISL_5117957, EPI_ISL_5117958, EPI_ISL_5117959, EPI_ISL_5117960, EPI_ISL_5117961, EPI_ISL_5117962, EPI_ISL_5117963, EPI_ISL_5117964, EPI_ISL_5117965, EPI_ISL_5117966, EPI_ISL_5117967, EPI_ISL_5117974, EPI_ISL_5117975, EPI_ISL_5117976, EPI_ISL_5117977, EPI_ISL_5117978, EPI_ISL_5117983, EPI_ISL_5117984, EPI_ISL_5117985, EPI_ISL_5117986, EPI_ISL_5117987, EPI_ISL_5117988, EPI_ISL_5117989, EPI_ISL_5117990, EPI_ISL_5117992, EPI_ISL_5117993, EPI_ISL_5117994, EPI_ISL_5117996, EPI_ISL_5117997, EPI_ISL_5117998, EPI_ISL_5117999, EPI_ISL_5118000, EPI_ISL_5118001, EPI_ISL_5118002, EPI_ISL_5118003, EPI_ISL_5118004, EPI_ISL_5118005, EPI_ISL_5118006, EPI_ISL_5118007, EPI_ISL_5118008, EPI_ISL_5119564, EPI_ISL_5119565, EPI_ISL_5119566, EPI_ISL_5119567, EPI_ISL_5119568, EPI_ISL_5119569, EPI_ISL_5119570, EPI_ISL_5119571, EPI_ISL_5119572, EPI_ISL_5119573, EPI_ISL_5119574, EPI_ISL_5119575, EPI_ISL_5119576, EPI_ISL_5119577, EPI_ISL_5119578, EPI_ISL_5119579, EPI_ISL_5119580, EPI_ISL_5119581, EPI_ISL_5119582, EPI_ISL_5119583, EPI_ISL_5119584, EPI_ISL_5119585, EPI_ISL_5119586, EPI_ISL_5119587, EPI_ISL_5119588, EPI_ISL_5119589, EPI_ISL_5119590, EPI_ISL_5119591, EPI_ISL_5119592, EPI_ISL_5119595, EPI_ISL_5119597, EPI_ISL_5119598, EPI_ISL_5119599, EPI_ISL_5119600, EPI_ISL_5119601, EPI_ISL_5119602, EPI_ISL_5119603, EPI_ISL_5119604, EPI_ISL_5119605, EPI_ISL_5119606, EPI_ISL_5119607, EPI_ISL_5119608, EPI_ISL_5119609, EPI_ISL_5119610, EPI_ISL_5119611, EPI_ISL_5119613, EPI_ISL_5119614, EPI_ISL_5119615, EPI_ISL_5119616, EPI_ISL_5119617, EPI_ISL_5119618, EPI_ISL_5119620, EPI_ISL_5119621, EPI_ISL_5119622, EPI_ISL_5119623, EPI_ISL_5119624, EPI_ISL_5119625, EPI_ISL_5119626, EPI_ISL_5119627, EPI_ISL_5119628, EPI_ISL_5119629, EPI_ISL_5119630, EPI_ISL_5119632, EPI_ISL_5119633, EPI_ISL_5119635, EPI_ISL_5119636, EPI_ISL_5119637, EPI_ISL_5119638, EPI_ISL_5119639, EPI_ISL_5119640, EPI_ISL_5119641, EPI_ISL_5119642, EPI_ISL_5397892, EPI_ISL_5397893, EPI_ISL_5397894, EPI_ISL_5397895, EPI_ISL_5397896, EPI_ISL_5397897, EPI_ISL_5397898, EPI_ISL_5397899, EPI_ISL_5397900, EPI_ISL_5397901, EPI_ISL_5397902, EPI_ISL_5397903, EPI_ISL_5397904, EPI_ISL_5397905, EPI_ISL_5397906, EPI_ISL_5397907, EPI_ISL_5397908, EPI_ISL_5397909, EPI_ISL_5397910, EPI_ISL_5397911, EPI_ISL_5397913, EPI_ISL_5397914, EPI_ISL_5397915, EPI_ISL_5397917, EPI_ISL_5397918, EPI_ISL_5397919, EPI_ISL_5397920, EPI_ISL_5397921, EPI_ISL_5397922, EPI_ISL_5397923, EPI_ISL_5397924, EPI_ISL_5397925, EPI_ISL_5397926, EPI_ISL_5397927, EPI_ISL_5397928, EPI_ISL_5397929, EPI_ISL_5397930, EPI_ISL_5397931, EPI_ISL_5397932, EPI_ISL_5397933, EPI_ISL_5397934, EPI_ISL_5397935, EPI_ISL_5397936, EPI_ISL_5397937, EPI_ISL_5397938, EPI_ISL_5397939, EPI_ISL_5397940, EPI_ISL_5397941, EPI_ISL_5397943, EPI_ISL_5397944, EPI_ISL_5397945, EPI_ISL_5397946, EPI_ISL_5397947, EPI_ISL_5397948, EPI_ISL_5397949, EPI_ISL_5397950, EPI_ISL_5397951, EPI_ISL_5397952, EPI_ISL_5397953, EPI_ISL_5397954, EPI_ISL_5397955, EPI_ISL_5397956, EPI_ISL_5397957, EPI_ISL_5397958, EPI_ISL_5397959, EPI_ISL_5397960, EPI_ISL_5397961, EPI_ISL_5397962, EPI_ISL_5397963, EPI_ISL_5397964, EPI_ISL_5397965, EPI_ISL_5397966, EPI_ISL_5397967, EPI_ISL_5397968, EPI_ISL_5397969, EPI_ISL_5397970, EPI_ISL_5397971, EPI_ISL_5397972, EPI_ISL_5397973, EPI_ISL_5397974, EPI_ISL_5397975, EPI_ISL_5397976, EPI_ISL_5397977, EPI_ISL_5397978, EPI_ISL_5397979, EPI_ISL_5397980, EPI_ISL_5397981, EPI_ISL_5397982, EPI_ISL_5397983, EPI_ISL_5397984, EPI_ISL_5397985, EPI_ISL_5397986, EPI_ISL_5397987, EPI_ISL_5397988, EPI_ISL_5397989, EPI_ISL_5397990, EPI_ISL_5397991, EPI_ISL_5397992, EPI_ISL_5397993, EPI_ISL_5397994, EPI_ISL_5397996, EPI_ISL_5397997, EPI_ISL_5397998, EPI_ISL_5397999, EPI_ISL_5398001, EPI_ISL_5398002, EPI_ISL_5398003, EPI_ISL_5398004, EPI_ISL_5398005, EPI_ISL_5398006, EPI_ISL_5398007, EPI_ISL_5398008, EPI_ISL_5398009, EPI_ISL_5398010, EPI_ISL_5398011, EPI_ISL_5398012, EPI_ISL_5398013, EPI_ISL_5398014, EPI_ISL_5398015, EPI_ISL_5398016, EPI_ISL_5398017, EPI_ISL_5398018, EPI_ISL_5398019, EPI_ISL_5398021, EPI_ISL_5398022, EPI_ISL_5398023, EPI_ISL_5398024, EPI_ISL_5398025, EPI_ISL_5398026, EPI_ISL_5398027, EPI_ISL_5398028, EPI_ISL_5398029, EPI_ISL_5398030, EPI_ISL_5398031, EPI_ISL_5398032, EPI_ISL_5398033, EPI_ISL_5398034, EPI_ISL_5398035, EPI_ISL_5398037, EPI_ISL_5398038, EPI_ISL_5398039, EPI_ISL_5398040, EPI_ISL_5398041, EPI_ISL_5398042, EPI_ISL_5398047, EPI_ISL_5398048, EPI_ISL_5398049, EPI_ISL_5398050, EPI_ISL_5398051, EPI_ISL_5398052, EPI_ISL_5398053, EPI_ISL_5398054, EPI_ISL_5398055, EPI_ISL_5398056, EPI_ISL_5398057, EPI_ISL_5398058, EPI_ISL_5398059, EPI_ISL_5398060, EPI_ISL_5398061, EPI_ISL_5398062, EPI_ISL_5398063, EPI_ISL_5398064, EPI_ISL_5398065, EPI_ISL_5398066, EPI_ISL_5398067, EPI_ISL_5398068, EPI_ISL_5398069, EPI_ISL_5398070, EPI_ISL_5398071, EPI_ISL_5398072, EPI_ISL_5398073, EPI_ISL_5398074, EPI_ISL_5398075, EPI_ISL_5398076, EPI_ISL_5905924, EPI_ISL_5905925, EPI_ISL_5905926, EPI_ISL_5905927, EPI_ISL_5905928, EPI_ISL_5905929, EPI_ISL_5905930, EPI_ISL_5905931, EPI_ISL_5905932, EPI_ISL_5905933, EPI_ISL_5905934, EPI_ISL_5905935, EPI_ISL_5905936, EPI_ISL_5905937, EPI_ISL_5905938, EPI_ISL_5905939, EPI_ISL_5905940, EPI_ISL_5905941, EPI_ISL_5905942, EPI_ISL_5905943, EPI_ISL_5905944, EPI_ISL_5905945, EPI_ISL_5905946, EPI_ISL_5905947, EPI_ISL_5905948, EPI_ISL_5905949, EPI_ISL_5905950, EPI_ISL_5905951, EPI_ISL_5905952, EPI_ISL_5905953, EPI_ISL_5905954, EPI_ISL_5905955, EPI_ISL_5905956, EPI_ISL_5905957, EPI_ISL_5905960, EPI_ISL_5905961, EPI_ISL_5905962, EPI_ISL_5905963, EPI_ISL_5905964, EPI_ISL_5905965, EPI_ISL_5905966, EPI_ISL_5905967, EPI_ISL_5905968, EPI_ISL_5905969, EPI_ISL_5905970, EPI_ISL_5905971, EPI_ISL_5905972, EPI_ISL_5905973, EPI_ISL_5905974, EPI_ISL_5905975, EPI_ISL_5905976, EPI_ISL_5905977, EPI_ISL_5905978, EPI_ISL_5905979, EPI_ISL_5905980, EPI_ISL_5905981, EPI_ISL_5905982, EPI_ISL_5905983, EPI_ISL_5905985, EPI_ISL_5905986, EPI_ISL_5905987, EPI_ISL_5905988, EPI_ISL_5905989, EPI_ISL_5905990, EPI_ISL_5905991, EPI_ISL_5905992, EPI_ISL_5905993, EPI_ISL_5905994, EPI_ISL_5905995, EPI_ISL_5905996, EPI_ISL_5905997, EPI_ISL_5905998, EPI_ISL_5905999, EPI_ISL_5906000, EPI_ISL_5906001, EPI_ISL_5906003, EPI_ISL_5906004, EPI_ISL_5906005, EPI_ISL_5906006, EPI_ISL_5906007, EPI_ISL_5906008, EPI_ISL_5906010, EPI_ISL_5906011, EPI_ISL_5906012, EPI_ISL_5906013, EPI_ISL_5906014, EPI_ISL_5906015, EPI_ISL_5906016, EPI_ISL_5906017, EPI_ISL_5906018, EPI_ISL_5906019, EPI_ISL_5906021, EPI_ISL_5906022, EPI_ISL_5906023, EPI_ISL_5906024, EPI_ISL_5906025, EPI_ISL_5906026, EPI_ISL_5906027, EPI_ISL_5906028, EPI_ISL_5906029, EPI_ISL_5906030, EPI_ISL_5906031, EPI_ISL_5906032, EPI_ISL_5906033, EPI_ISL_5906034, EPI_ISL_5906035, EPI_ISL_5906036, EPI_ISL_5906037, EPI_ISL_5906038, EPI_ISL_5906039, EPI_ISL_5906040, EPI_ISL_5906041, EPI_ISL_5906042, EPI_ISL_5906043, EPI_ISL_5906044, EPI_ISL_5906045, EPI_ISL_5906046, EPI_ISL_5906047, EPI_ISL_5906048, EPI_ISL_5906049, EPI_ISL_5906050, EPI_ISL_5906051, EPI_ISL_5906052, EPI_ISL_5906053, EPI_ISL_5906054, EPI_ISL_5906055, EPI_ISL_5906056, EPI_ISL_5906057, EPI_ISL_5906058, EPI_ISL_5906059, EPI_ISL_5906060, EPI_ISL_5906061, EPI_ISL_5906062, EPI_ISL_5906063, EPI_ISL_5906064, EPI_ISL_5906065, EPI_ISL_5906066, EPI_ISL_5906067, EPI_ISL_5906069, EPI_ISL_5906070, EPI_ISL_5906071, EPI_ISL_5906072, EPI_ISL_5906073, EPI_ISL_5906074, EPI_ISL_5906075, EPI_ISL_5906076, EPI_ISL_5906077, EPI_ISL_5906078, EPI_ISL_5906079, EPI_ISL_5906080, EPI_ISL_5906081, EPI_ISL_6194674, EPI_ISL_6194678, EPI_ISL_6194683, EPI_ISL_6194690, EPI_ISL_6194691, EPI_ISL_6194692, EPI_ISL_6194701, EPI_ISL_6194702, EPI_ISL_6194703, EPI_ISL_6194704, EPI_ISL_6194705, EPI_ISL_6194711, EPI_ISL_6194720, EPI_ISL_6194728, EPI_ISL_6194729, EPI_ISL_6194730, EPI_ISL_6194737, EPI_ISL_6194744, EPI_ISL_6194750, EPI_ISL_6194755, EPI_ISL_6194757, EPI_ISL_6194761, EPI_ISL_6194767, EPI_ISL_6194771, EPI_ISL_6194774, EPI_ISL_6194780, EPI_ISL_6194786, EPI_ISL_6194792, EPI_ISL_6194793, EPI_ISL_6194794, EPI_ISL_6194800, EPI_ISL_6194805, EPI_ISL_6194812, EPI_ISL_6194813, EPI_ISL_6194814, EPI_ISL_6194823, EPI_ISL_6194826, EPI_ISL_6194833, EPI_ISL_6194839, EPI_ISL_6194849, EPI_ISL_6194854, EPI_ISL_6194862, EPI_ISL_6194867, EPI_ISL_6194874, EPI_ISL_6194875, EPI_ISL_6194877, EPI_ISL_6194886, EPI_ISL_6194894, EPI_ISL_6194899, EPI_ISL_6194905, EPI_ISL_6194915, EPI_ISL_6194922, EPI_ISL_6194930, EPI_ISL_6194938, EPI_ISL_6194943, EPI_ISL_6194949, EPI_ISL_6194957, EPI_ISL_6194966, EPI_ISL_6194971, EPI_ISL_6194978, EPI_ISL_6194985, EPI_ISL_6194994, EPI_ISL_6194995, EPI_ISL_6195002, EPI_ISL_6195010, EPI_ISL_6195017, EPI_ISL_6195021, EPI_ISL_6195026, EPI_ISL_6195031, EPI_ISL_6195038, EPI_ISL_6195041, EPI_ISL_6195045, EPI_ISL_6195050, EPI_ISL_6195054, EPI_ISL_6195057, EPI_ISL_6195062, EPI_ISL_6195064, EPI_ISL_6195070, EPI_ISL_6195075, EPI_ISL_6195083, EPI_ISL_6195089, EPI_ISL_6195090, EPI_ISL_6195091, EPI_ISL_6195099, EPI_ISL_6195105, EPI_ISL_6195107, EPI_ISL_6195117, EPI_ISL_6195121, EPI_ISL_6195122, EPI_ISL_6195123, EPI_ISL_6195127, EPI_ISL_6195132, EPI_ISL_6195133, EPI_ISL_6195134, EPI_ISL_6195137, EPI_ISL_6195138, EPI_ISL_6195139, EPI_ISL_6195148, EPI_ISL_6195149, EPI_ISL_6195156, EPI_ISL_6195161, EPI_ISL_6195166, EPI_ISL_6195167, EPI_ISL_6195168, EPI_ISL_6195169, EPI_ISL_6195170, EPI_ISL_6195171, EPI_ISL_6195176, EPI_ISL_6195179, EPI_ISL_6195188, EPI_ISL_6195193, EPI_ISL_6195200, EPI_ISL_6195201, EPI_ISL_6195207, EPI_ISL_6195208, EPI_ISL_6195211, EPI_ISL_6195212, EPI_ISL_6195213, EPI_ISL_6195217, EPI_ISL_6195218, EPI_ISL_6195228, EPI_ISL_6195229, EPI_ISL_6195235, EPI_ISL_6195236, EPI_ISL_6195243, EPI_ISL_6195251, EPI_ISL_6195258, EPI_ISL_6195266, EPI_ISL_6195280, EPI_ISL_6195287, EPI_ISL_6195297, EPI_ISL_6195298, EPI_ISL_6195299, EPI_ISL_6195300, EPI_ISL_6447105, EPI_ISL_6447110, EPI_ISL_6447117, EPI_ISL_6447124, EPI_ISL_6447133, EPI_ISL_6447143, EPI_ISL_6447147, EPI_ISL_6447150, EPI_ISL_6447159, EPI_ISL_6447162, EPI_ISL_6447168, EPI_ISL_6447174, EPI_ISL_6447177, EPI_ISL_6447178, EPI_ISL_6447186, EPI_ISL_6447198, EPI_ISL_6447206, EPI_ISL_6447211, EPI_ISL_6447221, EPI_ISL_6447228, EPI_ISL_6447234, EPI_ISL_6447242, EPI_ISL_6447243, EPI_ISL_6447253, EPI_ISL_6447259, EPI_ISL_6447269, EPI_ISL_6447270, EPI_ISL_6447275, EPI_ISL_6447284, EPI_ISL_6447290, EPI_ISL_6447291, EPI_ISL_6447299, EPI_ISL_6447307, EPI_ISL_6447315, EPI_ISL_6447316, EPI_ISL_6447331, EPI_ISL_6447340, EPI_ISL_6447349, EPI_ISL_6447353, EPI_ISL_6447356, EPI_ISL_6447364, EPI_ISL_6447372, EPI_ISL_6447377, EPI_ISL_6447382, EPI_ISL_6447386, EPI_ISL_6447393, EPI_ISL_6447401, EPI_ISL_6447409, EPI_ISL_6447412, EPI_ISL_6447413, EPI_ISL_6447420, EPI_ISL_6447426, EPI_ISL_6447429, EPI_ISL_6447436, EPI_ISL_6447444, EPI_ISL_6447450, EPI_ISL_6447457, EPI_ISL_6447464, EPI_ISL_6447465, EPI_ISL_6447473, EPI_ISL_6447479, EPI_ISL_6447485, EPI_ISL_6447493, EPI_ISL_6447494, EPI_ISL_6447502, EPI_ISL_6447505, EPI_ISL_6447507, EPI_ISL_6447513, EPI_ISL_6447518, EPI_ISL_6447522, EPI_ISL_6447523, EPI_ISL_6447527, EPI_ISL_6447534, EPI_ISL_6447538, EPI_ISL_6447544, EPI_ISL_6447545, EPI_ISL_6447551, EPI_ISL_6447558, EPI_ISL_6447568, EPI_ISL_6447579, EPI_ISL_6447588, EPI_ISL_6447599, EPI_ISL_6447610, EPI_ISL_6447611, EPI_ISL_6447616, EPI_ISL_6447625, EPI_ISL_6447634, EPI_ISL_6447652, EPI_ISL_6447664, EPI_ISL_6447675, EPI_ISL_6447687, EPI_ISL_6447691, EPI_ISL_6447698, EPI_ISL_6447721, EPI_ISL_6447729, EPI_ISL_6447735, EPI_ISL_6447743, EPI_ISL_6447751, EPI_ISL_6447761, EPI_ISL_6447773, EPI_ISL_6447778, EPI_ISL_6447784, EPI_ISL_6447794, EPI_ISL_6447803, EPI_ISL_6447810, EPI_ISL_6447819, EPI_ISL_6447831, EPI_ISL_6447841, EPI_ISL_6447852, EPI_ISL_6447866, EPI_ISL_6447876, EPI_ISL_6447886, EPI_ISL_6447894, EPI_ISL_6447902, EPI_ISL_6447916, EPI_ISL_6447923, EPI_ISL_6447934, EPI_ISL_6447944, EPI_ISL_6447954, EPI_ISL_6447962, EPI_ISL_6447967, EPI_ISL_6447970, EPI_ISL_6447980, EPI_ISL_6447994, EPI_ISL_6447998, EPI_ISL_6448010, EPI_ISL_6448016, EPI_ISL_6448031, EPI_ISL_6448034, EPI_ISL_6448043, EPI_ISL_6448054, EPI_ISL_6448062, EPI_ISL_6448072, EPI_ISL_6448082, EPI_ISL_6448094, EPI_ISL_6448102, EPI_ISL_6448104, EPI_ISL_6448111, EPI_ISL_6448121, EPI_ISL_6448130, EPI_ISL_6448142, EPI_ISL_6448160, EPI_ISL_6448172, EPI_ISL_6448173, EPI_ISL_6448184, EPI_ISL_6448191, EPI_ISL_6448208, EPI_ISL_6448213, EPI_ISL_6448220, EPI_ISL_6448231, EPI_ISL_6448232, EPI_ISL_6448242, EPI_ISL_6448247, EPI_ISL_6448255, EPI_ISL_6448262, EPI_ISL_6448271, EPI_ISL_6448281, EPI_ISL_6448295, EPI_ISL_6448302, EPI_ISL_6448310, EPI_ISL_6448311, EPI_ISL_6448315, EPI_ISL_6448328, EPI_ISL_6448335
Limbach - MVZ Labor Cottbus	Robert Koch Institute	?	EPI_ISL_4935927, EPI_ISL_4935977
Limbach - MVZ Labor Dr. Limbach & Kollegen	Robert Koch Institute, Influenza and respiratory viruses FG17 & Bioinformatics MF1, Berlin, Germany	Dr. Konrad Bode et al	EPI_ISL_831373, EPI_ISL_831375, EPI_ISL_831376, EPI_ISL_831377, EPI_ISL_831378, EPI_ISL_831380, EPI_ISL_831381, EPI_ISL_831386, EPI_ISL_831387, EPI_ISL_831388, EPI_ISL_831389, EPI_ISL_831391, EPI_ISL_831393, EPI_ISL_831396, EPI_ISL_831400
Limbach - MVZ Labor Dr. Limbach & Kollegen	Robert Koch Institute, Influenza and respiratory viruses FG17 & Bioinformatics MF1, Berlin, Germany	K. Bode et al	EPI_ISL_1048278, EPI_ISL_1048320, EPI_ISL_1048352, EPI_ISL_1048353
Limbach - MVZ Labor Dr. Volkmann & Kollegen	Robert Koch Institute	?	EPI_ISL_1140186, EPI_ISL_1140187, EPI_ISL_1140188, EPI_ISL_1140189, EPI_ISL_1142097, EPI_ISL_1142098, EPI_ISL_1142099, EPI_ISL_1142100, EPI_ISL_1142101, EPI_ISL_1142102, EPI_ISL_1142103, EPI_ISL_1142104, EPI_ISL_1142105, EPI_ISL_1142106, EPI_ISL_1142107, EPI_ISL_1142108, EPI_ISL_1142109, EPI_ISL_1142110, EPI_ISL_1142111, EPI_ISL_1142112, EPI_ISL_1142113, EPI_ISL_1142114, EPI_ISL_1142115, EPI_ISL_1142116, EPI_ISL_1142117, EPI_ISL_1142118, EPI_ISL_1142119, EPI_ISL_1142120, EPI_ISL_1142121, EPI_ISL_1142122, EPI_ISL_1142123, EPI_ISL_1142124, EPI_ISL_1142125, EPI_ISL_1142126, EPI_ISL_1142127, EPI_ISL_1142128, EPI_ISL_1142129, EPI_ISL_1142130, EPI_ISL_1142131, EPI_ISL_1142132, EPI_ISL_1142133, EPI_ISL_1142134, EPI_ISL_1142135, EPI_ISL_1142136, EPI_ISL_1142137, EPI_ISL_1142138, EPI_ISL_1142139, EPI_ISL_1142140, EPI_ISL_1142141, EPI_ISL_1142142, EPI_ISL_1142143, EPI_ISL_1142144, EPI_ISL_1142145, EPI_ISL_1142146, EPI_ISL_1142147, EPI_ISL_1142148, EPI_ISL_1142149, EPI_ISL_1142150, EPI_ISL_1142151, EPI_ISL_1142152, EPI_ISL_1142153, EPI_ISL_1142154, EPI_ISL_1142155, EPI_ISL_1142156, EPI_ISL_1142157, EPI_ISL_1142158, EPI_ISL_1142159, EPI_ISL_1142160, EPI_ISL_1142161, EPI_ISL_1142162, EPI_ISL_1142163, EPI_ISL_1142164, EPI_ISL_1142165, EPI_ISL_1142166, EPI_ISL_1142167, EPI_ISL_1142168, EPI_ISL_1142169, EPI_ISL_1142170, EPI_ISL_1142171, EPI_ISL_1142173, EPI_ISL_1142174, EPI_ISL_1142175, EPI_ISL_1142176, EPI_ISL_1142177, EPI_ISL_1142178, EPI_ISL_1142179, EPI_ISL_1142180, EPI_ISL_1142181, EPI_ISL_4622760, EPI_ISL_4622771, EPI_ISL_4622789, EPI_ISL_4622801, EPI_ISL_4622805, EPI_ISL_4622839, EPI_ISL_4622857, EPI_ISL_4622873, EPI_ISL_4622892, EPI_ISL_4622911, EPI_ISL_4622918, EPI_ISL_4622925, EPI_ISL_4622936, EPI_ISL_4622946, EPI_ISL_4622959, EPI_ISL_4622964, EPI_ISL_4622971, EPI_ISL_4622980, EPI_ISL_4622991, EPI_ISL_4623002, EPI_ISL_4623007, EPI_ISL_4623017, EPI_ISL_4623046, EPI_ISL_4623051, EPI_ISL_4623054, EPI_ISL_4623060, EPI_ISL_4623063, EPI_ISL_4623083, EPI_ISL_4623089, EPI_ISL_4623111, EPI_ISL_4623117, EPI_ISL_4623124, EPI_ISL_4623131, EPI_ISL_4623147, EPI_ISL_4623159, EPI_ISL_4623168, EPI_ISL_4623182, EPI_ISL_4623226, EPI_ISL_4623234, EPI_ISL_4623236, EPI_ISL_4935918, EPI_ISL_4935920, EPI_ISL_4935921, EPI_ISL_4935924, EPI_ISL_4935930, EPI_ISL_4935932, EPI_ISL_4935935, EPI_ISL_4935940, EPI_ISL_4935941, EPI_ISL_4935942, EPI_ISL_4935944, EPI_ISL_4935945, EPI_ISL_4935952, EPI_ISL_4935955, EPI_ISL_4935957, EPI_ISL_4935962, EPI_ISL_4935964, EPI_ISL_4935967, EPI_ISL_4935968, EPI_ISL_4935969, EPI_ISL_4935973, EPI_ISL_4935979, EPI_ISL_4935980, EPI_ISL_4936588, EPI_ISL_4936592, EPI_ISL_4936598, EPI_ISL_4936599, EPI_ISL_4936605, EPI_ISL_4936608, EPI_ISL_4936610, EPI_ISL_4936611, EPI_ISL_4936615, EPI_ISL_5119519, EPI_ISL_5119526, EPI_ISL_5119529, EPI_ISL_5119530, EPI_ISL_5119535, EPI_ISL_5119536, EPI_ISL_5119542, EPI_ISL_5119549, EPI_ISL_5119550, EPI_ISL_5119558
Limbach - MVZ Labor Eveld & Kollegen Essen	Robert Koch Institute	?	EPI_ISL_1152540, EPI_ISL_1152546, EPI_ISL_1152551, EPI_ISL_1152556, EPI_ISL_1152563, EPI_ISL_1152567, EPI_ISL_1152577, EPI_ISL_1152587, EPI_ISL_1152592, EPI_ISL_1152596, EPI_ISL_1152609, EPI_ISL_1153330, EPI_ISL_1153331, EPI_ISL_1153333, EPI_ISL_1153347, EPI_ISL_1153356, EPI_ISL_1153367, EPI_ISL_1153372, EPI_ISL_1153380, EPI_ISL_1153383, EPI_ISL_1153387, EPI_ISL_1153391, EPI_ISL_1153396, EPI_ISL_1153399, EPI_ISL_1153400, EPI_ISL_1153443, EPI_ISL_1153969, EPI_ISL_1153970, EPI_ISL_1153972, EPI_ISL_1153987, EPI_ISL_1153993, EPI_ISL_1153998, EPI_ISL_1154003, EPI_ISL_1154004, EPI_ISL_1154005, EPI_ISL_1154007, EPI_ISL_1154008, EPI_ISL_1154012, EPI_ISL_1154016, EPI_ISL_1154017, EPI_ISL_1154019, EPI_ISL_1154023, EPI_ISL_1154024, EPI_ISL_1154025, EPI_ISL_1154028, EPI_ISL_1154030, EPI_ISL_1154032, EPI_ISL_1154046, EPI_ISL_1155145, EPI_ISL_1155148, EPI_ISL_1155161, EPI_ISL_1155174, EPI_ISL_1155198, EPI_ISL_1155473, EPI_ISL_1155476, EPI_ISL_1155490, EPI_ISL_1155496, EPI_ISL_1155503, EPI_ISL_1155508, EPI_ISL_1155520, EPI_ISL_1155529, EPI_ISL_1155532, EPI_ISL_1155537, EPI_ISL_1155539, EPI_ISL_1155541, EPI_ISL_1155542, EPI_ISL_1155543, EPI_ISL_1155545, EPI_ISL_1155547, EPI_ISL_1155551, EPI_ISL_1155552, EPI_ISL_1155553, EPI_ISL_1155555, EPI_ISL_1157060, EPI_ISL_1212018, EPI_ISL_1215568, EPI_ISL_1215569, EPI_ISL_1215571, EPI_ISL_1215572, EPI_ISL_1215573, EPI_ISL_1215574, EPI_ISL_1215575, EPI_ISL_1215576, EPI_ISL_1215582, EPI_ISL_1215585, EPI_ISL_1215590, EPI_ISL_1215593, EPI_ISL_1215613, EPI_ISL_1215618, EPI_ISL_1215622, EPI_ISL_1215634, EPI_ISL_1215636, EPI_ISL_1215742, EPI_ISL_1215744, EPI_ISL_1215758, EPI_ISL_1215760, EPI_ISL_1215763, EPI_ISL_1215767, EPI_ISL_1215769, EPI_ISL_1215787, EPI_ISL_1215792, EPI_ISL_1215796, EPI_ISL_1215798, EPI_ISL_1215802, EPI_ISL_1215804, EPI_ISL_1217013, EPI_ISL_1217022, EPI_ISL_1217024, EPI_ISL_1217027, EPI_ISL_1217030, EPI_ISL_1217035, EPI_ISL_1217045, EPI_ISL_1217046, EPI_ISL_1217052, EPI_ISL_1217065, EPI_ISL_1217067, EPI_ISL_1217093, EPI_ISL_1217095, EPI_ISL_1217097, EPI_ISL_1217104, EPI_ISL_1217105, EPI_ISL_1217106, EPI_ISL_1217107, EPI_ISL_1217108, EPI_ISL_1280166, EPI_ISL_1280168, EPI_ISL_1280182, EPI_ISL_1280191, EPI_ISL_1280197, EPI_ISL_1280198, EPI_ISL_1280203, EPI_ISL_1280204, EPI_ISL_1280205, EPI_ISL_1280208, EPI_ISL_1280209, EPI_ISL_1280213, EPI_ISL_1280215, EPI_ISL_1280217, EPI_ISL_1280218, EPI_ISL_1280219, EPI_ISL_1280220, EPI_ISL_1280221, EPI_ISL_1280229, EPI_ISL_1281294, EPI_ISL_1283128, EPI_ISL_1283130, EPI_ISL_1283132, EPI_ISL_1283144, EPI_ISL_1283153, EPI_ISL_1283155, EPI_ISL_1283158, EPI_ISL_1283160, EPI_ISL_1283163, EPI_ISL_1283164, EPI_ISL_1283169, EPI_ISL_1283178, EPI_ISL_1283183, EPI_ISL_1283186, EPI_ISL_1283187, EPI_ISL_1283202, EPI_ISL_1283216, EPI_ISL_1283224, EPI_ISL_1283236, EPI_ISL_1283237, EPI_ISL_1283680, EPI_ISL_1283683, EPI_ISL_1283686, EPI_ISL_1283691, EPI_ISL_1283700, EPI_ISL_1283706, EPI_ISL_1283720, EPI_ISL_1283748, EPI_ISL_1283768, EPI_ISL_1283775, EPI_ISL_1283780, EPI_ISL_1283782, EPI_ISL_1283793, EPI_ISL_1283795, EPI_ISL_1283803, EPI_ISL_1283812, EPI_ISL_1283824, EPI_ISL_1283827, EPI_ISL_1283830, EPI_ISL_1283849, EPI_ISL_1283854, EPI_ISL_1352249, EPI_ISL_1352261, EPI_ISL_1352289, EPI_ISL_1352333, EPI_ISL_1353073, EPI_ISL_1353075, EPI_ISL_1353080, EPI_ISL_1353084, EPI_ISL_1353088, EPI_ISL_1353090, EPI_ISL_1353100, EPI_ISL_1353104, EPI_ISL_1353107, EPI_ISL_1353109, EPI_ISL_1353111, EPI_ISL_1353119, EPI_ISL_1353120, EPI_ISL_1353124, EPI_ISL_1353125, EPI_ISL_1353129, EPI_ISL_1353131, EPI_ISL_1433597, EPI_ISL_1433608, EPI_ISL_1433612, EPI_ISL_1433614, EPI_ISL_1433617, EPI_ISL_1433625, EPI_ISL_1433638, EPI_ISL_1433646, EPI_ISL_1433651, EPI_ISL_1433657, EPI_ISL_1438605, EPI_ISL_1438624, EPI_ISL_1438639, EPI_ISL_1438664, EPI_ISL_1438669, EPI_ISL_1439520, EPI_ISL_1439522, EPI_ISL_1439524, EPI_ISL_1441649, EPI_ISL_1441651, EPI_ISL_1441653, EPI_ISL_1441654, EPI_ISL_1441655, EPI_ISL_1441657, EPI_ISL_1441658, EPI_ISL_1441661, EPI_ISL_1441663, EPI_ISL_1441664, EPI_ISL_1441665, EPI_ISL_1441667, EPI_ISL_1441668, EPI_ISL_1441673, EPI_ISL_1441674, EPI_ISL_1441676, EPI_ISL_1441677, EPI_ISL_1441679, EPI_ISL_1441680, EPI_ISL_1441681, EPI_ISL_1563852, EPI_ISL_1563858, EPI_ISL_1563861, EPI_ISL_1563862, EPI_ISL_1563864, EPI_ISL_1563865, EPI_ISL_1563867, EPI_ISL_1563873, EPI_ISL_1563874, EPI_ISL_1563875, EPI_ISL_1563881, EPI_ISL_1563882, EPI_ISL_1563884, EPI_ISL_1567553, EPI_ISL_1567556, EPI_ISL_1567558, EPI_ISL_1567560, EPI_ISL_1567564, EPI_ISL_1567566, EPI_ISL_1567587, EPI_ISL_1567607, EPI_ISL_1567614, EPI_ISL_1567616, EPI_ISL_1567627, EPI_ISL_1570708, EPI_ISL_1570761, EPI_ISL_1570778, EPI_ISL_1570790, EPI_ISL_1570800, EPI_ISL_1570810, EPI_ISL_1570815, EPI_ISL_1571160, EPI_ISL_1571161, EPI_ISL_1571163, EPI_ISL_1571165, EPI_ISL_1571168, EPI_ISL_1571169, EPI_ISL_1571170, EPI_ISL_1571171, EPI_ISL_1571173, EPI_ISL_1571174, EPI_ISL_1571175, EPI_ISL_1571176, EPI_ISL_1571179, EPI_ISL_1571184, EPI_ISL_1571186, EPI_ISL_1571187, EPI_ISL_1571188, EPI_ISL_1571190, EPI_ISL_1571192, EPI_ISL_1571193, EPI_ISL_1571200, EPI_ISL_1571203, EPI_ISL_1638288, EPI_ISL_1638291, EPI_ISL_1638293, EPI_ISL_1638300, EPI_ISL_1638331, EPI_ISL_1638355, EPI_ISL_1643396, EPI_ISL_1643397, EPI_ISL_1643398, EPI_ISL_1643399, EPI_ISL_1643400, EPI_ISL_1643401, EPI_ISL_1643402, EPI_ISL_1643404, EPI_ISL_1643405, EPI_ISL_1643407, EPI_ISL_1643408, EPI_ISL_1643409, EPI_ISL_1724249, EPI_ISL_1724250, EPI_ISL_1724251, EPI_ISL_1724253, EPI_ISL_1724254, EPI_ISL_1724255, EPI_ISL_1724257, EPI_ISL_1724259, EPI_ISL_1724260, EPI_ISL_1724261, EPI_ISL_1724265, EPI_ISL_1724269, EPI_ISL_1724273, EPI_ISL_1724274, EPI_ISL_1724276, EPI_ISL_1725192, EPI_ISL_1725194, EPI_ISL_1725196, EPI_ISL_1725198, EPI_ISL_1725200, EPI_ISL_1725201, EPI_ISL_1725202, EPI_ISL_1725203, EPI_ISL_1725204, EPI_ISL_1725207, EPI_ISL_1725210, EPI_ISL_1725212, EPI_ISL_1725215, EPI_ISL_1725218, EPI_ISL_1846214, EPI_ISL_1846215, EPI_ISL_1846216, EPI_ISL_1846217, EPI_ISL_1846218, EPI_ISL_1846219, EPI_ISL_1846220, EPI_ISL_1846221, EPI_ISL_1846222, EPI_ISL_1846225, EPI_ISL_1846227, EPI_ISL_1846228, EPI_ISL_1846229, EPI_ISL_1846230, EPI_ISL_1847167, EPI_ISL_1847170, EPI_ISL_1847171, EPI_ISL_1847172, EPI_ISL_1847174, EPI_ISL_1847175, EPI_ISL_1848348, EPI_ISL_1848349, EPI_ISL_1848350, EPI_ISL_1848352, EPI_ISL_1848353, EPI_ISL_1848354, EPI_ISL_1848355, EPI_ISL_1848357, EPI_ISL_1848358, EPI_ISL_1848359, EPI_ISL_1848360, EPI_ISL_1848362, EPI_ISL_1848363, EPI_ISL_1848364, EPI_ISL_1848749, EPI_ISL_1848752, EPI_ISL_1848762, EPI_ISL_1848765, EPI_ISL_1848766, EPI_ISL_1848771, EPI_ISL_1848775, EPI_ISL_1848779, EPI_ISL_1848781, EPI_ISL_1852051, EPI_ISL_1852078, EPI_ISL_1852079, EPI_ISL_1852091, EPI_ISL_1852093, EPI_ISL_1852095, EPI_ISL_1852098, EPI_ISL_1852103, EPI_ISL_1852110, EPI_ISL_1852115, EPI_ISL_1852119, EPI_ISL_2112725, EPI_ISL_2112732, EPI_ISL_2112733, EPI_ISL_2112738, EPI_ISL_2112800, EPI_ISL_2112809, EPI_ISL_2115147, EPI_ISL_2115148, EPI_ISL_2115151, EPI_ISL_2115154, EPI_ISL_2115156, EPI_ISL_2115157, EPI_ISL_2115158, EPI_ISL_2115160, EPI_ISL_2115165, EPI_ISL_2115166, EPI_ISL_2115167, EPI_ISL_2115168, EPI_ISL_2115169, EPI_ISL_2115170, EPI_ISL_2115171, EPI_ISL_2115172, EPI_ISL_2115173, EPI_ISL_2115174, EPI_ISL_2115175, EPI_ISL_2115182, EPI_ISL_2115183, EPI_ISL_2115184, EPI_ISL_2115185, EPI_ISL_2120090, EPI_ISL_2120093, EPI_ISL_2120097, EPI_ISL_2120099, EPI_ISL_2120102, EPI_ISL_2120105, EPI_ISL_2120108, EPI_ISL_2120111, EPI_ISL_2120118, EPI_ISL_2120122, EPI_ISL_2120125, EPI_ISL_2120128, EPI_ISL_2120288, EPI_ISL_2120300, EPI_ISL_2122670, EPI_ISL_2122673, EPI_ISL_2122675, EPI_ISL_2122678, EPI_ISL_2122686, EPI_ISL_2122688, EPI_ISL_2122694, EPI_ISL_2122700, EPI_ISL_2122709, EPI_ISL_2122720, EPI_ISL_2124358, EPI_ISL_2124361, EPI_ISL_2124364, EPI_ISL_2124365, EPI_ISL_2124369, EPI_ISL_2124370, EPI_ISL_2124371, EPI_ISL_2124373, EPI_ISL_2124375, EPI_ISL_2124377, EPI_ISL_2128990, EPI_ISL_2128991, EPI_ISL_2128995, EPI_ISL_2128996, EPI_ISL_2128998, EPI_ISL_2129002, EPI_ISL_2129004, EPI_ISL_2129005, EPI_ISL_2129006, EPI_ISL_2129007, EPI_ISL_2129009, EPI_ISL_2129010, EPI_ISL_2129637, EPI_ISL_2129640, EPI_ISL_2129641, EPI_ISL_2129643, EPI_ISL_2129644, EPI_ISL_2129645, EPI_ISL_2263039, EPI_ISL_2263040, EPI_ISL_2263041, EPI_ISL_2263043, EPI_ISL_2263045, EPI_ISL_2263046, EPI_ISL_2263047, EPI_ISL_2263048, EPI_ISL_2263050, EPI_ISL_2263051, EPI_ISL_2263052, EPI_ISL_2263054, EPI_ISL_2263055, EPI_ISL_2263057, EPI_ISL_2264481, EPI_ISL_2264546, EPI_ISL_2264554, EPI_ISL_2264555, EPI_ISL_2264556, EPI_ISL_2264559, EPI_ISL_2264563, EPI_ISL_2264566, EPI_ISL_2264567, EPI_ISL_2264568, EPI_ISL_2264570, EPI_ISL_2264571, EPI_ISL_2264572, EPI_ISL_2264574, EPI_ISL_2264575, EPI_ISL_2264585, EPI_ISL_2265870, EPI_ISL_2265872, EPI_ISL_2265873, EPI_ISL_2265874, EPI_ISL_2265877, EPI_ISL_2265878, EPI_ISL_2265879, EPI_ISL_2265881, EPI_ISL_2265883, EPI_ISL_2265885, EPI_ISL_2265888, EPI_ISL_2313118, EPI_ISL_2313142, EPI_ISL_2313149, EPI_ISL_2313174, EPI_ISL_2313181, EPI_ISL_2313184, EPI_ISL_2313187, EPI_ISL_2314644, EPI_ISL_2314645, EPI_ISL_2314646, EPI_ISL_2314651, EPI_ISL_2314658, EPI_ISL_2314661, EPI_ISL_2314663, EPI_ISL_2316612, EPI_ISL_2386212, EPI_ISL_2386214, EPI_ISL_2386219, EPI_ISL_2386221, EPI_ISL_2386226, EPI_ISL_2386227, EPI_ISL_2386232, EPI_ISL_2390093, EPI_ISL_2390098, EPI_ISL_2390100, EPI_ISL_2390104, EPI_ISL_2390106, EPI_ISL_2471467, EPI_ISL_2471474, EPI_ISL_2471479, EPI_ISL_2471480, EPI_ISL_2471483, EPI_ISL_2472542, EPI_ISL_2472706, EPI_ISL_2472710, EPI_ISL_2472716, EPI_ISL_2472721, EPI_ISL_2472722, EPI_ISL_2472726, EPI_ISL_2632843, EPI_ISL_2632845, EPI_ISL_2635152, EPI_ISL_2635173, EPI_ISL_2635740, EPI_ISL_2635743, EPI_ISL_2635805, EPI_ISL_2635866, EPI_ISL_2635868, EPI_ISL_2635878, EPI_ISL_2636224, EPI_ISL_2678713, EPI_ISL_2678723, EPI_ISL_2678724, EPI_ISL_2678728, EPI_ISL_2678730, EPI_ISL_2762499, EPI_ISL_2762506, EPI_ISL_2845963, EPI_ISL_2957319, EPI_ISL_2957322, EPI_ISL_2957364, EPI_ISL_3044172, EPI_ISL_3121787, EPI_ISL_3121797, EPI_ISL_3121827, EPI_ISL_3121831, EPI_ISL_3121844, EPI_ISL_3122518, EPI_ISL_3122523, EPI_ISL_3237571, EPI_ISL_3237573, EPI_ISL_3237580, EPI_ISL_3239732, EPI_ISL_3239734, EPI_ISL_3239736, EPI_ISL_3494610, EPI_ISL_3494623, EPI_ISL_3494624, EPI_ISL_3494627, EPI_ISL_3494629, EPI_ISL_3495822, EPI_ISL_3495825, EPI_ISL_3495826, EPI_ISL_3495828, EPI_ISL_3497136, EPI_ISL_3497142, EPI_ISL_3497143, EPI_ISL_3497145, EPI_ISL_3497146, EPI_ISL_3497147, EPI_ISL_3497148, EPI_ISL_3497154, EPI_ISL_3497472, EPI_ISL_3497477, EPI_ISL_3497479, EPI_ISL_3500378, EPI_ISL_3500388, EPI_ISL_3500392, EPI_ISL_3500692, EPI_ISL_3500696, EPI_ISL_3500697, EPI_ISL_3500704, EPI_ISL_3501526, EPI_ISL_3501534, EPI_ISL_3501535, EPI_ISL_3501536, EPI_ISL_3713557, EPI_ISL_3713559, EPI_ISL_3713563, EPI_ISL_3713870, EPI_ISL_3713871, EPI_ISL_3713872, EPI_ISL_3713874, EPI_ISL_3713877, EPI_ISL_3713878, EPI_ISL_3713879, EPI_ISL_3713880, EPI_ISL_3716074, EPI_ISL_3716078, EPI_ISL_3716082, EPI_ISL_3716085, EPI_ISL_3716086, EPI_ISL_3716087, EPI_ISL_3716090, EPI_ISL_3887587, EPI_ISL_3887598, EPI_ISL_3887604, EPI_ISL_3887609, EPI_ISL_3887641, EPI_ISL_3887654, EPI_ISL_3887673, EPI_ISL_3887678, EPI_ISL_3889241, EPI_ISL_3889243, EPI_ISL_3889246, EPI_ISL_3889252, EPI_ISL_3889257, EPI_ISL_3889263, EPI_ISL_3889266, EPI_ISL_3889267, EPI_ISL_3889269, EPI_ISL_3889270, EPI_ISL_3889272, EPI_ISL_3889274, EPI_ISL_4038642, EPI_ISL_4038643, EPI_ISL_4038707, EPI_ISL_4038708, EPI_ISL_4038709, EPI_ISL_4038710, EPI_ISL_4038711, EPI_ISL_4038712, EPI_ISL_4038713, EPI_ISL_4038716, EPI_ISL_4038717, EPI_ISL_4038718, EPI_ISL_4038719, EPI_ISL_4038721, EPI_ISL_4038723, EPI_ISL_4038724, EPI_ISL_4038726, EPI_ISL_4039830, EPI_ISL_4039831, EPI_ISL_4039832, EPI_ISL_4042516, EPI_ISL_4042525, EPI_ISL_4042526, EPI_ISL_4042528, EPI_ISL_4042530, EPI_ISL_4223369, EPI_ISL_4223371, EPI_ISL_4223374, EPI_ISL_4223376, EPI_ISL_4223377, EPI_ISL_4223379, EPI_ISL_4223382, EPI_ISL_4223383, EPI_ISL_4223388, EPI_ISL_4223389, EPI_ISL_4223393, EPI_ISL_4223396, EPI_ISL_4223397, EPI_ISL_4223398, EPI_ISL_4223410, EPI_ISL_4223411, EPI_ISL_4223418, EPI_ISL_4223422, EPI_ISL_4223426, EPI_ISL_4227055, EPI_ISL_4227057, EPI_ISL_4227058, EPI_ISL_4227059, EPI_ISL_4227071, EPI_ISL_4227081, EPI_ISL_4227085, EPI_ISL_4227104, EPI_ISL_4227255, EPI_ISL_4231913, EPI_ISL_4231935, EPI_ISL_4231963, EPI_ISL_4232031, EPI_ISL_4232047, EPI_ISL_4439882, EPI_ISL_4439883, EPI_ISL_4439890, EPI_ISL_4439912, EPI_ISL_4439916, EPI_ISL_4439922, EPI_ISL_4441712, EPI_ISL_4441716, EPI_ISL_4442458, EPI_ISL_4442459, EPI_ISL_4442463, EPI_ISL_4442465, EPI_ISL_4442466, EPI_ISL_4442468, EPI_ISL_4442470, EPI_ISL_4442471, EPI_ISL_4442474, EPI_ISL_4442478, EPI_ISL_4442479, EPI_ISL_4442480, EPI_ISL_4442481, EPI_ISL_4444156, EPI_ISL_4444158, EPI_ISL_4444165, EPI_ISL_4444173, EPI_ISL_4446536, EPI_ISL_4446540, EPI_ISL_4446542, EPI_ISL_4446548, EPI_ISL_4446552, EPI_ISL_4446554, EPI_ISL_4611773, EPI_ISL_4611777, EPI_ISL_4611780, EPI_ISL_4611782, EPI_ISL_4611785, EPI_ISL_4611786, EPI_ISL_4614004, EPI_ISL_4615153, EPI_ISL_4615159, EPI_ISL_4615160, EPI_ISL_4621632, EPI_ISL_4621637, EPI_ISL_4621660, EPI_ISL_4621672, EPI_ISL_4621682, EPI_ISL_4621690, EPI_ISL_4621734, EPI_ISL_4929896, EPI_ISL_4929942, EPI_ISL_4929945, EPI_ISL_4934869, EPI_ISL_4934917, EPI_ISL_4934927, EPI_ISL_4934930, EPI_ISL_4934935, EPI_ISL_4937791, EPI_ISL_4937796, EPI_ISL_4937798, EPI_ISL_4937802, EPI_ISL_4937804, EPI_ISL_4937808, EPI_ISL_4940007, EPI_ISL_4940025, EPI_ISL_4940034, EPI_ISL_4940037, EPI_ISL_4940042, EPI_ISL_5117227, EPI_ISL_5117269, EPI_ISL_5120495, EPI_ISL_5120499, EPI_ISL_5120502, EPI_ISL_5120505, EPI_ISL_5120506, EPI_ISL_5120510, EPI_ISL_5120511, EPI_ISL_5123433, EPI_ISL_5123434, EPI_ISL_5123436, EPI_ISL_5123440, EPI_ISL_5123441, EPI_ISL_5123442, EPI_ISL_5123444, EPI_ISL_5123445, EPI_ISL_5123446, EPI_ISL_5398137, EPI_ISL_5398138, EPI_ISL_5398139, EPI_ISL_5398143, EPI_ISL_5398144, EPI_ISL_5398146, EPI_ISL_5398150, EPI_ISL_5401111, EPI_ISL_5401114, EPI_ISL_5401117, EPI_ISL_5402981, EPI_ISL_5663705, EPI_ISL_5663713, EPI_ISL_5663732, EPI_ISL_5663740, EPI_ISL_5663760, EPI_ISL_5663764, EPI_ISL_5666740, EPI_ISL_5666784, EPI_ISL_5666848, EPI_ISL_5667023, EPI_ISL_5667069, EPI_ISL_5667107, EPI_ISL_5681740, EPI_ISL_5681809, EPI_ISL_5683879, EPI_ISL_5683910, EPI_ISL_5683952, EPI_ISL_5904243, EPI_ISL_5911390, EPI_ISL_5911394, EPI_ISL_5911406, EPI_ISL_5911452, EPI_ISL_5911491, EPI_ISL_5911492, EPI_ISL_5911494, EPI_ISL_5911499, EPI_ISL_5911502, EPI_ISL_5911506, EPI_ISL_5911511, EPI_ISL_5911512, EPI_ISL_5913906, EPI_ISL_5913910, EPI_ISL_5913913, EPI_ISL_5913915, EPI_ISL_5913917, EPI_ISL_5913920, EPI_ISL_5913924, EPI_ISL_6189620, EPI_ISL_6189626, EPI_ISL_6189629, EPI_ISL_6189655, EPI_ISL_6189676, EPI_ISL_6189692, EPI_ISL_6201638, EPI_ISL_6201674, EPI_ISL_6201685, EPI_ISL_6201707, EPI_ISL_6201726, EPI_ISL_6201732, EPI_ISL_6201743, EPI_ISL_6201766, EPI_ISL_6201842, EPI_ISL_6201850, EPI_ISL_6201923, EPI_ISL_6201959, EPI_ISL_6441903, EPI_ISL_6441904, EPI_ISL_6441914, EPI_ISL_6441915, EPI_ISL_6441917, EPI_ISL_6441918, EPI_ISL_6441920, EPI_ISL_6441922, EPI_ISL_6442479, EPI_ISL_6442485, EPI_ISL_6442510, EPI_ISL_6442556, EPI_ISL_6442561, EPI_ISL_6442568, EPI_ISL_6442589, EPI_ISL_6442596, EPI_ISL_6442892, EPI_ISL_6442907, EPI_ISL_6462664, EPI_ISL_6462674, EPI_ISL_6462679, EPI_ISL_6462681, EPI_ISL_6462688, EPI_ISL_6462693, EPI_ISL_6462699, EPI_ISL_6462705, EPI_ISL_6462706, EPI_ISL_6462707, EPI_ISL_6462721, EPI_ISL_6462722, EPI_ISL_6462728, EPI_ISL_6462736, EPI_ISL_6467565, EPI_ISL_6467577, EPI_ISL_6467578, EPI_ISL_6467588, EPI_ISL_6712395, EPI_ISL_6712401, EPI_ISL_6712413, EPI_ISL_6712426, EPI_ISL_6712431, EPI_ISL_6716863, EPI_ISL_6716870, EPI_ISL_6716876, EPI_ISL_6716892, EPI_ISL_6716925
Limbach - MVZ Labor Limbach Dresden GbR	Robert Koch Institute	?	EPI_ISL_5681142, EPI_ISL_5681150, EPI_ISL_5681153, EPI_ISL_5681158, EPI_ISL_5681164, EPI_ISL_5681170, EPI_ISL_5681178, EPI_ISL_5681187, EPI_ISL_5681188, EPI_ISL_5681196, EPI_ISL_5681205, EPI_ISL_5681214, EPI_ISL_5681219, EPI_ISL_5681224, EPI_ISL_5681225, EPI_ISL_5681232
Limbach - MVZ Labor Ludwigsburg	Robert Koch Institute	?	EPI_ISL_1152545, EPI_ISL_1152554, EPI_ISL_1152588, EPI_ISL_1152594, EPI_ISL_1152602, EPI_ISL_1152605, EPI_ISL_1153334, EPI_ISL_1153350, EPI_ISL_1153424, EPI_ISL_1153447, EPI_ISL_1155154, EPI_ISL_1155188, EPI_ISL_1155499, EPI_ISL_1215743, EPI_ISL_1215747, EPI_ISL_1215749, EPI_ISL_1215801, EPI_ISL_1215808, EPI_ISL_1281176, EPI_ISL_1281178, EPI_ISL_1281180, EPI_ISL_1281217, EPI_ISL_1281225, EPI_ISL_1352252, EPI_ISL_1352284, EPI_ISL_1441650, EPI_ISL_1571132, EPI_ISL_1571133, EPI_ISL_1571142, EPI_ISL_1571150, EPI_ISL_1571156, EPI_ISL_1571157, EPI_ISL_1643864, EPI_ISL_1643868, EPI_ISL_1725638, EPI_ISL_1725653, EPI_ISL_1850293, EPI_ISL_1850309, EPI_ISL_1850319, EPI_ISL_1850321, EPI_ISL_2120565, EPI_ISL_2125057, EPI_ISL_2129125, EPI_ISL_2262225, EPI_ISL_2262237, EPI_ISL_2262238, EPI_ISL_2262242, EPI_ISL_2262274, EPI_ISL_2264620, EPI_ISL_2264627, EPI_ISL_2264628, EPI_ISL_2265534, EPI_ISL_2314773, EPI_ISL_2314797, EPI_ISL_2314802, EPI_ISL_2314805, EPI_ISL_2386277, EPI_ISL_2472522, EPI_ISL_2632952, EPI_ISL_2632960, EPI_ISL_2632968, EPI_ISL_2632971, EPI_ISL_2632978, EPI_ISL_2635903, EPI_ISL_2635905, EPI_ISL_2678692, EPI_ISL_2678702, EPI_ISL_2761880, EPI_ISL_2762625, EPI_ISL_2762630, EPI_ISL_2762636, EPI_ISL_2956723, EPI_ISL_2956727, EPI_ISL_2956731, EPI_ISL_2956735, EPI_ISL_2957235, EPI_ISL_3045051, EPI_ISL_3122631, EPI_ISL_3494816, EPI_ISL_3497157, EPI_ISL_3497158, EPI_ISL_3497164, EPI_ISL_3497171, EPI_ISL_3497173, EPI_ISL_3498653, EPI_ISL_3498674, EPI_ISL_3498685, EPI_ISL_3711744, EPI_ISL_3714540, EPI_ISL_3883720, EPI_ISL_3888126, EPI_ISL_4040539, EPI_ISL_4040628, EPI_ISL_4040629, EPI_ISL_4040631, EPI_ISL_4042565, EPI_ISL_4042568, EPI_ISL_4042571, EPI_ISL_4042572, EPI_ISL_4042574, EPI_ISL_4042576, EPI_ISL_4042581, EPI_ISL_4225397, EPI_ISL_4225407, EPI_ISL_4225409, EPI_ISL_4227233, EPI_ISL_4227268, EPI_ISL_4227279, EPI_ISL_4227285, EPI_ISL_4439300, EPI_ISL_4444085, EPI_ISL_4444125, EPI_ISL_4444209, EPI_ISL_4445048, EPI_ISL_4446589, EPI_ISL_4612725, EPI_ISL_4612732, EPI_ISL_4612741, EPI_ISL_4612747, EPI_ISL_4612748, EPI_ISL_4612756, EPI_ISL_4615222, EPI_ISL_4615234, EPI_ISL_4624861, EPI_ISL_4624876, EPI_ISL_4624884, EPI_ISL_4624888, EPI_ISL_4624894, EPI_ISL_4939458, EPI_ISL_4939464, EPI_ISL_4939498, EPI_ISL_4939518, EPI_ISL_5117439, EPI_ISL_5117489, EPI_ISL_5118009, EPI_ISL_5118022, EPI_ISL_5118026, EPI_ISL_5118037, EPI_ISL_5118045, EPI_ISL_5120736, EPI_ISL_5396612, EPI_ISL_5396629, EPI_ISL_5396639, EPI_ISL_5396642, EPI_ISL_5398890, EPI_ISL_5398892, EPI_ISL_5398899, EPI_ISL_5398901, EPI_ISL_5398904, EPI_ISL_5660122, EPI_ISL_5660168, EPI_ISL_5670950, EPI_ISL_5670957, EPI_ISL_5670966, EPI_ISL_5671000, EPI_ISL_5682623, EPI_ISL_5682718, EPI_ISL_5682734, EPI_ISL_5903719, EPI_ISL_5903720, EPI_ISL_5903722, EPI_ISL_5903724, EPI_ISL_5903725, EPI_ISL_5903732, EPI_ISL_5903733, EPI_ISL_5903734, EPI_ISL_5907714, EPI_ISL_5912274, EPI_ISL_5912278, EPI_ISL_5912286, EPI_ISL_5912288, EPI_ISL_6184192, EPI_ISL_6184193, EPI_ISL_6184194, EPI_ISL_6184196, EPI_ISL_6184199, EPI_ISL_6184201, EPI_ISL_6184204, EPI_ISL_6184206, EPI_ISL_6184207, EPI_ISL_6184209, EPI_ISL_6184210, EPI_ISL_6184212, EPI_ISL_6184218, EPI_ISL_6184220, EPI_ISL_6184221, EPI_ISL_6184222, EPI_ISL_6184223, EPI_ISL_6184224, EPI_ISL_6192006, EPI_ISL_6192030, EPI_ISL_6192032, EPI_ISL_6192033, EPI_ISL_6204181, EPI_ISL_6204184, EPI_ISL_6204187, EPI_ISL_6204188, EPI_ISL_6204190, EPI_ISL_6204192, EPI_ISL_6204193, EPI_ISL_6204240, EPI_ISL_6204247, EPI_ISL_6204268, EPI_ISL_6204274, EPI_ISL_6442629, EPI_ISL_6442648, EPI_ISL_6442689, EPI_ISL_6442702, EPI_ISL_6442746, EPI_ISL_6442768, EPI_ISL_6442803, EPI_ISL_6442809, EPI_ISL_6442815, EPI_ISL_6442818, EPI_ISL_6442823, EPI_ISL_6442890, EPI_ISL_6451096, EPI_ISL_6463772, EPI_ISL_6467604, EPI_ISL_6467610, EPI_ISL_6713056
Limbach - MVZ Labor Main-Taunus GbR	Robert Koch Institute	?	EPI_ISL_1570960
Limbach - MVZ Labor MÃ¼nster (Cullen)	Robert Koch Institute	?	EPI_ISL_1725633, EPI_ISL_1725648, EPI_ISL_1725651, EPI_ISL_1725652, EPI_ISL_1725657, EPI_ISL_1850283, EPI_ISL_1850284, EPI_ISL_1850294, EPI_ISL_1850297, EPI_ISL_1850305, EPI_ISL_1852483
Limbach - MVZ Labor Münster (Cullen)	Robert Koch Institute	?	EPI_ISL_1152579, EPI_ISL_4929918, EPI_ISL_4929924, EPI_ISL_4929944, EPI_ISL_4934915, EPI_ISL_6463826, EPI_ISL_6463833, EPI_ISL_6463885, EPI_ISL_6463908, EPI_ISL_6463920, EPI_ISL_6463926
Limbach - MVZ Labor Ravensburg Labor Dr. Gartner	Robert Koch Institute	?	EPI_ISL_2112722, EPI_ISL_2112723, EPI_ISL_2112727, EPI_ISL_2112728, EPI_ISL_2112729, EPI_ISL_2112735, EPI_ISL_2112736, EPI_ISL_2112742, EPI_ISL_2112763, EPI_ISL_2112766, EPI_ISL_2112771, EPI_ISL_2112772, EPI_ISL_2112774, EPI_ISL_2112775, EPI_ISL_2112776, EPI_ISL_2112778, EPI_ISL_2112780, EPI_ISL_2112781, EPI_ISL_2112782, EPI_ISL_2112783, EPI_ISL_2112788, EPI_ISL_2112789, EPI_ISL_2112793, EPI_ISL_2112794, EPI_ISL_2112795, EPI_ISL_2112796, EPI_ISL_2112797, EPI_ISL_2112798, EPI_ISL_2112804, EPI_ISL_2112806, EPI_ISL_2115187, EPI_ISL_2115188, EPI_ISL_2115189, EPI_ISL_2115192, EPI_ISL_2115194, EPI_ISL_2115195, EPI_ISL_2115196, EPI_ISL_2115198, EPI_ISL_2115199, EPI_ISL_2115201, EPI_ISL_2115202, EPI_ISL_2115203, EPI_ISL_2115204, EPI_ISL_2115205, EPI_ISL_2115206, EPI_ISL_2115208, EPI_ISL_2115210, EPI_ISL_2115212, EPI_ISL_2115213, EPI_ISL_2115214, EPI_ISL_2115215, EPI_ISL_2115216, EPI_ISL_2115217, EPI_ISL_2115218, EPI_ISL_2115219, EPI_ISL_2115220, EPI_ISL_2115221, EPI_ISL_2115224, EPI_ISL_2115225, EPI_ISL_2115226, EPI_ISL_2115227, EPI_ISL_2115228, EPI_ISL_2115229, EPI_ISL_2115230, EPI_ISL_2115231, EPI_ISL_2115232, EPI_ISL_2115233, EPI_ISL_2115234, EPI_ISL_2115235, EPI_ISL_2115236, EPI_ISL_2115237, EPI_ISL_2115238, EPI_ISL_2115239, EPI_ISL_2115240, EPI_ISL_2115241, EPI_ISL_2115242, EPI_ISL_2115243, EPI_ISL_2115244, EPI_ISL_2115245, EPI_ISL_2115246, EPI_ISL_2115248, EPI_ISL_2115250, EPI_ISL_2115251, EPI_ISL_2115253, EPI_ISL_2115254, EPI_ISL_2115351, EPI_ISL_2115356, EPI_ISL_2115358, EPI_ISL_2115359, EPI_ISL_2115360, EPI_ISL_2115361, EPI_ISL_2115363, EPI_ISL_2115365, EPI_ISL_2115367, EPI_ISL_2120302, EPI_ISL_2120303, EPI_ISL_2120306, EPI_ISL_2120309, EPI_ISL_2120315, EPI_ISL_2120338, EPI_ISL_2120348, EPI_ISL_2120398, EPI_ISL_2120399, EPI_ISL_2120411, EPI_ISL_2120435, EPI_ISL_2120438, EPI_ISL_2120454, EPI_ISL_2120456, EPI_ISL_2122682, EPI_ISL_2122684, EPI_ISL_2122690, EPI_ISL_2122703, EPI_ISL_2122706, EPI_ISL_2122711, EPI_ISL_2122715, EPI_ISL_2122717, EPI_ISL_2122723, EPI_ISL_2122743, EPI_ISL_2122759, EPI_ISL_2123370, EPI_ISL_2123377, EPI_ISL_2123809, EPI_ISL_2123815, EPI_ISL_2123816, EPI_ISL_2123817, EPI_ISL_2123818, EPI_ISL_2123819, EPI_ISL_2123820, EPI_ISL_2123821, EPI_ISL_2123822, EPI_ISL_2123823, EPI_ISL_2123824, EPI_ISL_2123825, EPI_ISL_2123826, EPI_ISL_2123827, EPI_ISL_2123828, EPI_ISL_2123829, EPI_ISL_2123830, EPI_ISL_2123831, EPI_ISL_2123833, EPI_ISL_2123834, EPI_ISL_2123835, EPI_ISL_2123836, EPI_ISL_2123837, EPI_ISL_2123838, EPI_ISL_2123839, EPI_ISL_2123840, EPI_ISL_2123841, EPI_ISL_2123842, EPI_ISL_2123843, EPI_ISL_2124339, EPI_ISL_2124341, EPI_ISL_2124342, EPI_ISL_2124345, EPI_ISL_2124346, EPI_ISL_2124348, EPI_ISL_2124351, EPI_ISL_2124352, EPI_ISL_2124353, EPI_ISL_2124357, EPI_ISL_2124360, EPI_ISL_2124367, EPI_ISL_2124374, EPI_ISL_2125028, EPI_ISL_2125030, EPI_ISL_2125033, EPI_ISL_2125034, EPI_ISL_2125035, EPI_ISL_2125036, EPI_ISL_2125039, EPI_ISL_2125040, EPI_ISL_2125041, EPI_ISL_2125042, EPI_ISL_2125044, EPI_ISL_2125046, EPI_ISL_2125047, EPI_ISL_2125048, EPI_ISL_2125049, EPI_ISL_2125051, EPI_ISL_2125052, EPI_ISL_2125054, EPI_ISL_2125067, EPI_ISL_2125072, EPI_ISL_2125073, EPI_ISL_2125075, EPI_ISL_2125082, EPI_ISL_2125083, EPI_ISL_2125086, EPI_ISL_2125088, EPI_ISL_2125090, EPI_ISL_2125091, EPI_ISL_2125092, EPI_ISL_2125095, EPI_ISL_2125097, EPI_ISL_2125099, EPI_ISL_2128979, EPI_ISL_2128984, EPI_ISL_2129098, EPI_ISL_2129099, EPI_ISL_2129100, EPI_ISL_2129101, EPI_ISL_2129102, EPI_ISL_2129107, EPI_ISL_2129108, EPI_ISL_2129109, EPI_ISL_2129110, EPI_ISL_2129111, EPI_ISL_2129113, EPI_ISL_2129114, EPI_ISL_2129115, EPI_ISL_2129116, EPI_ISL_2129119, EPI_ISL_2129120, EPI_ISL_2129121, EPI_ISL_2129126, EPI_ISL_2129128, EPI_ISL_2129130, EPI_ISL_2129131, EPI_ISL_2129132, EPI_ISL_2129133, EPI_ISL_2129136
Limbach - MVZ Labor Ravensburg Labor Dr. Gärtner	Robert Koch Institute	?	EPI_ISL_1152541, EPI_ISL_1152572, EPI_ISL_1152573, EPI_ISL_1152595, EPI_ISL_2259750, EPI_ISL_2259755, EPI_ISL_2259758, EPI_ISL_2259761, EPI_ISL_2259764, EPI_ISL_2259772, EPI_ISL_2259776, EPI_ISL_2259778, EPI_ISL_2259783, EPI_ISL_2260042, EPI_ISL_2260048, EPI_ISL_2260052, EPI_ISL_2260056, EPI_ISL_2260922, EPI_ISL_2260923, EPI_ISL_2260925, EPI_ISL_2260926, EPI_ISL_2260928, EPI_ISL_2260929, EPI_ISL_2260934, EPI_ISL_2260937, EPI_ISL_2260940, EPI_ISL_2260941, EPI_ISL_2260942, EPI_ISL_2260943, EPI_ISL_2260945, EPI_ISL_2260948, EPI_ISL_2262224, EPI_ISL_2262230, EPI_ISL_2262234, EPI_ISL_2262236, EPI_ISL_2262266, EPI_ISL_2262441, EPI_ISL_2262823, EPI_ISL_2262826, EPI_ISL_2263049, EPI_ISL_2263056, EPI_ISL_2263060, EPI_ISL_2263063, EPI_ISL_2263064, EPI_ISL_2263066, EPI_ISL_2263068, EPI_ISL_2263073, EPI_ISL_2263077, EPI_ISL_2263078, EPI_ISL_2263080, EPI_ISL_2263081, EPI_ISL_2263082, EPI_ISL_2263083, EPI_ISL_2263084, EPI_ISL_2263085, EPI_ISL_2263086, EPI_ISL_2263087, EPI_ISL_2263090, EPI_ISL_2263091, EPI_ISL_2263092, EPI_ISL_2263093, EPI_ISL_2263094, EPI_ISL_2263096, EPI_ISL_2263097, EPI_ISL_2263098, EPI_ISL_2263099, EPI_ISL_2263104, EPI_ISL_2263105, EPI_ISL_2263106, EPI_ISL_2263108, EPI_ISL_2263113, EPI_ISL_2263185, EPI_ISL_2264548, EPI_ISL_2264551, EPI_ISL_2264576, EPI_ISL_2264579, EPI_ISL_2264583, EPI_ISL_2264584, EPI_ISL_2264586, EPI_ISL_2264707, EPI_ISL_2264708, EPI_ISL_2264709, EPI_ISL_2264710, EPI_ISL_2264711, EPI_ISL_2264715, EPI_ISL_2264716, EPI_ISL_2264720, EPI_ISL_2265514, EPI_ISL_2265515, EPI_ISL_2265516, EPI_ISL_2265517, EPI_ISL_2265518, EPI_ISL_2265520, EPI_ISL_2265522, EPI_ISL_2265524, EPI_ISL_2265525, EPI_ISL_2265527, EPI_ISL_2265528, EPI_ISL_2265529, EPI_ISL_2265530, EPI_ISL_2265531, EPI_ISL_2266593, EPI_ISL_2266596, EPI_ISL_2266598, EPI_ISL_2266599, EPI_ISL_2266601, EPI_ISL_2266603, EPI_ISL_2266604, EPI_ISL_2266606, EPI_ISL_2266609, EPI_ISL_2266611, EPI_ISL_2266612, EPI_ISL_2266613, EPI_ISL_2266615, EPI_ISL_2266616, EPI_ISL_2266618, EPI_ISL_2266619, EPI_ISL_2266620, EPI_ISL_2266621, EPI_ISL_2266622, EPI_ISL_2266623, EPI_ISL_2266624, EPI_ISL_2266625, EPI_ISL_2266626, EPI_ISL_2266628, EPI_ISL_2313349, EPI_ISL_2313350, EPI_ISL_2313351, EPI_ISL_2313352, EPI_ISL_2313353, EPI_ISL_2313354, EPI_ISL_2313355, EPI_ISL_2313356, EPI_ISL_2313357, EPI_ISL_2313358, EPI_ISL_2313360, EPI_ISL_2313361, EPI_ISL_2313362, EPI_ISL_2313363, EPI_ISL_2313365, EPI_ISL_2313366, EPI_ISL_2313367, EPI_ISL_2313368, EPI_ISL_2313370, EPI_ISL_2314412, EPI_ISL_2314676, EPI_ISL_2314681, EPI_ISL_2314684, EPI_ISL_2314693, EPI_ISL_2314694, EPI_ISL_2314695, EPI_ISL_2314696, EPI_ISL_2314700, EPI_ISL_2314702, EPI_ISL_2314703, EPI_ISL_2314704, EPI_ISL_2314706, EPI_ISL_2314707, EPI_ISL_2314708, EPI_ISL_2314709, EPI_ISL_2314710, EPI_ISL_2314711, EPI_ISL_2314712, EPI_ISL_2314713, EPI_ISL_2314714, EPI_ISL_2314715, EPI_ISL_2314716, EPI_ISL_2314717, EPI_ISL_2314718, EPI_ISL_2314719, EPI_ISL_2314720, EPI_ISL_2314721, EPI_ISL_2314722, EPI_ISL_2314724, EPI_ISL_2314725, EPI_ISL_2314726, EPI_ISL_2314727, EPI_ISL_2314728, EPI_ISL_2314730, EPI_ISL_2314731, EPI_ISL_2314732, EPI_ISL_2314733, EPI_ISL_2314734, EPI_ISL_2314736, EPI_ISL_2314737, EPI_ISL_2314739, EPI_ISL_2314740, EPI_ISL_2314741, EPI_ISL_2314743, EPI_ISL_2314744, EPI_ISL_2314747, EPI_ISL_2314748, EPI_ISL_2314749, EPI_ISL_2314750, EPI_ISL_2314751, EPI_ISL_2314752, EPI_ISL_2314754, EPI_ISL_2314755, EPI_ISL_2314756, EPI_ISL_2314758, EPI_ISL_2314760, EPI_ISL_2314762, EPI_ISL_2314764, EPI_ISL_2314765, EPI_ISL_2314766, EPI_ISL_2314770, EPI_ISL_2314771, EPI_ISL_2316493, EPI_ISL_2316497, EPI_ISL_2316499, EPI_ISL_2386166, EPI_ISL_2386168, EPI_ISL_2386176, EPI_ISL_2386178, EPI_ISL_2386196, EPI_ISL_2386197, EPI_ISL_2386198, EPI_ISL_2386199, EPI_ISL_2386200, EPI_ISL_2386201, EPI_ISL_2386202, EPI_ISL_2386203, EPI_ISL_2386204, EPI_ISL_2386205, EPI_ISL_2386206, EPI_ISL_2386207, EPI_ISL_2386208, EPI_ISL_2386209, EPI_ISL_2386210, EPI_ISL_2386211, EPI_ISL_2386259, EPI_ISL_2390094, EPI_ISL_2390103, EPI_ISL_2390198, EPI_ISL_2390199, EPI_ISL_2390200, EPI_ISL_2390201, EPI_ISL_2390202, EPI_ISL_2390203, EPI_ISL_2390204, EPI_ISL_2390205, EPI_ISL_2390206, EPI_ISL_2390207, EPI_ISL_2390208, EPI_ISL_2390209, EPI_ISL_2390210, EPI_ISL_2390211, EPI_ISL_2390213, EPI_ISL_2390214, EPI_ISL_2390216, EPI_ISL_2390220, EPI_ISL_2390260, EPI_ISL_2390263, EPI_ISL_2390266, EPI_ISL_2390268, EPI_ISL_2390269, EPI_ISL_2390270, EPI_ISL_2390271, EPI_ISL_2390273, EPI_ISL_2390276, EPI_ISL_2390279, EPI_ISL_2390280, EPI_ISL_2390281, EPI_ISL_2390283, EPI_ISL_2390285, EPI_ISL_2390287, EPI_ISL_2390288, EPI_ISL_2390290, EPI_ISL_2390291, EPI_ISL_2390292, EPI_ISL_2390293, EPI_ISL_2390294, EPI_ISL_2390295, EPI_ISL_2390296, EPI_ISL_2390298, EPI_ISL_2471484, EPI_ISL_2471485, EPI_ISL_2471486, EPI_ISL_2471487, EPI_ISL_2471490, EPI_ISL_2471491, EPI_ISL_2471492, EPI_ISL_2471496, EPI_ISL_2471497, EPI_ISL_2471500, EPI_ISL_2471501, EPI_ISL_2471502, EPI_ISL_2471503, EPI_ISL_2471504, EPI_ISL_2471506, EPI_ISL_2471507, EPI_ISL_2471509, EPI_ISL_2471511, EPI_ISL_2471514, EPI_ISL_2471516, EPI_ISL_2471517, EPI_ISL_2471519, EPI_ISL_2471521, EPI_ISL_2471523, EPI_ISL_2471526, EPI_ISL_2471527, EPI_ISL_2471530, EPI_ISL_2471551, EPI_ISL_2471553, EPI_ISL_2471555, EPI_ISL_2471568, EPI_ISL_2471573, EPI_ISL_2471579, EPI_ISL_2471581, EPI_ISL_2471584, EPI_ISL_2471589, EPI_ISL_2471590, EPI_ISL_2471591, EPI_ISL_2471592, EPI_ISL_2471594, EPI_ISL_2471733, EPI_ISL_2471734, EPI_ISL_2471735, EPI_ISL_2471736, EPI_ISL_2471737, EPI_ISL_2471739, EPI_ISL_2471740, EPI_ISL_2471741, EPI_ISL_2471743, EPI_ISL_2471746, EPI_ISL_2471747, EPI_ISL_2471748, EPI_ISL_2471895, EPI_ISL_2471902, EPI_ISL_2471903, EPI_ISL_2471906, EPI_ISL_2471907, EPI_ISL_2471909, EPI_ISL_2471911, EPI_ISL_2471912, EPI_ISL_2471913, EPI_ISL_2472484, EPI_ISL_2472518, EPI_ISL_2472520, EPI_ISL_2472523, EPI_ISL_2472524, EPI_ISL_2472525, EPI_ISL_2472527, EPI_ISL_2472528, EPI_ISL_2472529, EPI_ISL_2472532, EPI_ISL_2472535, EPI_ISL_2472536, EPI_ISL_2472700, EPI_ISL_2472701, EPI_ISL_2472703, EPI_ISL_2472707, EPI_ISL_2472715, EPI_ISL_2631764, EPI_ISL_2631767, EPI_ISL_2631768, EPI_ISL_2631769, EPI_ISL_2631771, EPI_ISL_2631772, EPI_ISL_2631773, EPI_ISL_2631776, EPI_ISL_2631777, EPI_ISL_2631778, EPI_ISL_2631780, EPI_ISL_2631781, EPI_ISL_2631782, EPI_ISL_2631783, EPI_ISL_2631786, EPI_ISL_2631789, EPI_ISL_2631791, EPI_ISL_2631796, EPI_ISL_2631797, EPI_ISL_2631799, EPI_ISL_2631800, EPI_ISL_2631801, EPI_ISL_2631803, EPI_ISL_2631806, EPI_ISL_4622764, EPI_ISL_4622782, EPI_ISL_4622810, EPI_ISL_4622821, EPI_ISL_4622851, EPI_ISL_4622865, EPI_ISL_4622898, EPI_ISL_4622929, EPI_ISL_4622952, EPI_ISL_4623022, EPI_ISL_4623027, EPI_ISL_4623070, EPI_ISL_4623104, EPI_ISL_4623175, EPI_ISL_4623192, EPI_ISL_4623199, EPI_ISL_4623210, EPI_ISL_4623223, EPI_ISL_4623224, EPI_ISL_4623225, EPI_ISL_4623227, EPI_ISL_4623228, EPI_ISL_4623232, EPI_ISL_4623233, EPI_ISL_4623237, EPI_ISL_4935923, EPI_ISL_4935925, EPI_ISL_4935926, EPI_ISL_4935929, EPI_ISL_4935931, EPI_ISL_4935933, EPI_ISL_4935934, EPI_ISL_4935936, EPI_ISL_4935937, EPI_ISL_4935938, EPI_ISL_4935939, EPI_ISL_4935943, EPI_ISL_4935946, EPI_ISL_4935954, EPI_ISL_4935959, EPI_ISL_4935961, EPI_ISL_4935966, EPI_ISL_4935972, EPI_ISL_4935975, EPI_ISL_4935976, EPI_ISL_4935978, EPI_ISL_4936584, EPI_ISL_4936585, EPI_ISL_4936587, EPI_ISL_4936590, EPI_ISL_4936591, EPI_ISL_4936593, EPI_ISL_4936596, EPI_ISL_4936597, EPI_ISL_4936604, EPI_ISL_4936607, EPI_ISL_4936609, EPI_ISL_4936614, EPI_ISL_5119518, EPI_ISL_5119520, EPI_ISL_5119522, EPI_ISL_5119523, EPI_ISL_5119524, EPI_ISL_5119525, EPI_ISL_5119527, EPI_ISL_5119528, EPI_ISL_5119531, EPI_ISL_5119532, EPI_ISL_5119537, EPI_ISL_5119538, EPI_ISL_5119539, EPI_ISL_5119540, EPI_ISL_5119544, EPI_ISL_5119545, EPI_ISL_5119547, EPI_ISL_5119552, EPI_ISL_5119553, EPI_ISL_5119554, EPI_ISL_5119559, EPI_ISL_5119562, EPI_ISL_5119563
Limbach - MVZ Labor Vorpommern-Rügen Stralsund	Robert Koch Institute	?	EPI_ISL_5667176, EPI_ISL_5667261, EPI_ISL_5667279, EPI_ISL_5667313, EPI_ISL_5904515, EPI_ISL_5904523, EPI_ISL_5904527, EPI_ISL_5904530, EPI_ISL_5904531, EPI_ISL_5904532, EPI_ISL_5904537, EPI_ISL_5904538, EPI_ISL_5904541, EPI_ISL_5904545, EPI_ISL_5904550, EPI_ISL_5907471, EPI_ISL_5907478, EPI_ISL_5907485, EPI_ISL_5907491, EPI_ISL_5907497, EPI_ISL_5907519, EPI_ISL_5907520, EPI_ISL_5907563, EPI_ISL_5911449, EPI_ISL_5911480, EPI_ISL_6204241, EPI_ISL_6204242, EPI_ISL_6204243, EPI_ISL_6204244, EPI_ISL_6204245, EPI_ISL_6204246, EPI_ISL_6204248, EPI_ISL_6204249, EPI_ISL_6204250, EPI_ISL_6204251, EPI_ISL_6204252, EPI_ISL_6204253, EPI_ISL_6204254, EPI_ISL_6204255, EPI_ISL_6204256, EPI_ISL_6204257, EPI_ISL_6204258, EPI_ISL_6204259, EPI_ISL_6204260, EPI_ISL_6204261, EPI_ISL_6204262, EPI_ISL_6204263, EPI_ISL_6204264, EPI_ISL_6204265, EPI_ISL_6204266, EPI_ISL_6204267, EPI_ISL_6204269, EPI_ISL_6204270, EPI_ISL_6204272, EPI_ISL_6204273, EPI_ISL_6204275, EPI_ISL_6204276, EPI_ISL_6204277, EPI_ISL_6204278, EPI_ISL_6204279, EPI_ISL_6204280, EPI_ISL_6204281, EPI_ISL_6441980, EPI_ISL_6441983, EPI_ISL_6441985, EPI_ISL_6441986, EPI_ISL_6441988, EPI_ISL_6441990, EPI_ISL_6441992, EPI_ISL_6441994, EPI_ISL_6441997, EPI_ISL_6441998, EPI_ISL_6442000, EPI_ISL_6442004, EPI_ISL_6442006, EPI_ISL_6442009, EPI_ISL_6442012, EPI_ISL_6442024, EPI_ISL_6442025, EPI_ISL_6442697, EPI_ISL_6442704, EPI_ISL_6442721, EPI_ISL_6442766, EPI_ISL_6442879, EPI_ISL_6457807, EPI_ISL_6457808, EPI_ISL_6457942, EPI_ISL_6457948, EPI_ISL_6457969, EPI_ISL_6457991, EPI_ISL_6458037, EPI_ISL_6458047, EPI_ISL_6458055, EPI_ISL_6458077, EPI_ISL_6458157, EPI_ISL_6458163, EPI_ISL_6458171, EPI_ISL_6463710, EPI_ISL_6463746, EPI_ISL_6463815, EPI_ISL_6463841, EPI_ISL_6463852, EPI_ISL_6463861, EPI_ISL_6463877, EPI_ISL_6463900, EPI_ISL_6467553, EPI_ISL_6467570, EPI_ISL_6467591
Limmattal Hospital	Institute of Medical Virology, University of Zurich	Verena Kufner et al	EPI_ISL_1791067
Lincoln Diagnostics	New York City Public Health Laboratory	Jade Wang et al	EPI_ISL_2612550, EPI_ISL_3254285, EPI_ISL_3254286, EPI_ISL_3254288, EPI_ISL_3372610, EPI_ISL_3692811, EPI_ISL_3692874, EPI_ISL_4298328, EPI_ISL_4298329, EPI_ISL_4298330, EPI_ISL_4298346, EPI_ISL_4298517, EPI_ISL_4298518, EPI_ISL_4298519, EPI_ISL_4298520, EPI_ISL_4298521, EPI_ISL_4298522, EPI_ISL_4298523, EPI_ISL_4298554, EPI_ISL_4298555, EPI_ISL_4298556, EPI_ISL_4885378, EPI_ISL_4885463, EPI_ISL_4885466, EPI_ISL_4885467, EPI_ISL_4885472, EPI_ISL_4885675, EPI_ISL_4885678, EPI_ISL_4885681, EPI_ISL_4885686, EPI_ISL_4885687, EPI_ISL_4885691, EPI_ISL_4885699, EPI_ISL_4885700, EPI_ISL_4945237, EPI_ISL_4945238, EPI_ISL_4945239, EPI_ISL_5145669, EPI_ISL_6160267, EPI_ISL_6160269, EPI_ISL_6160271, EPI_ISL_6160272, EPI_ISL_6160274
Lincoln Medical Center	New York City Public Health Laboratory	Jade Wang et al	EPI_ISL_631689, EPI_ISL_631690
Lingelethu Clinic [Upington]	NHLS/UCT	Arash Iranzadeh et al	EPI_ISL_2802123
Linkoping	The Public Health Agency of Sweden	Anna-Malin Linde et al	EPI_ISL_648200, EPI_ISL_648201, EPI_ISL_648202, EPI_ISL_648203
Lisieux Victor Hugo	CERBA HealthCare	Bénédicte Roquebert et al	EPI_ISL_6316471
Lister Laboratorio de Referencia S.A. de C.V.	Instituto de diagnóstico y Referencia Epidemiologicos (INDRE) Departamento de Virología	Claudia Wong-Arambula et al	EPI_ISL_1008713
Lithuanian University of Health Sciences	Lithuanian University of Health Sciences	Arnoldas Pautienius et al	EPI_ISL_1365676, EPI_ISL_1365677, EPI_ISL_1365678, EPI_ISL_1365679, EPI_ISL_1365680, EPI_ISL_1365681, EPI_ISL_1365682, EPI_ISL_1365683, EPI_ISL_1365684, EPI_ISL_1365685
Lithuanian University of Health Sciences Hospital, Department of Laboratory Medicine	Lithuanian University of Health Sciences Hospital, Department of Genetics and Molecular Medicine	Rasa Ugenskiene et al	EPI_ISL_1262610, EPI_ISL_1262611, EPI_ISL_1262612, EPI_ISL_1262613, EPI_ISL_1262614, EPI_ISL_1262615, EPI_ISL_1262616, EPI_ISL_1262617, EPI_ISL_1262618, EPI_ISL_1262619, EPI_ISL_1262620, EPI_ISL_1262621, EPI_ISL_1262622, EPI_ISL_1262623, EPI_ISL_1262624, EPI_ISL_1262625, EPI_ISL_1262626, EPI_ISL_1262627, EPI_ISL_1262628, EPI_ISL_1262629, EPI_ISL_1302445, EPI_ISL_1302447, EPI_ISL_1302449, EPI_ISL_1302473, EPI_ISL_1302474, EPI_ISL_1302506, EPI_ISL_1302507, EPI_ISL_1302515, EPI_ISL_1302521, EPI_ISL_1302523, EPI_ISL_1302526, EPI_ISL_1302527, EPI_ISL_1302530, EPI_ISL_1302531, EPI_ISL_1302532, EPI_ISL_1302533, EPI_ISL_1302537, EPI_ISL_1302547, EPI_ISL_1302548, EPI_ISL_1357628, EPI_ISL_1394759, EPI_ISL_1394760, EPI_ISL_1394761, EPI_ISL_1394762, EPI_ISL_1394764, EPI_ISL_1394765, EPI_ISL_1394790, EPI_ISL_1394801, EPI_ISL_1540534, EPI_ISL_1540535, EPI_ISL_1540536, EPI_ISL_1540612, EPI_ISL_1540613, EPI_ISL_1540616, EPI_ISL_1540635, EPI_ISL_1540702
Lithuanian University of Health Sciences Hospital, Department of Laboratory Medicine	Lithuanian University of Health Sciences Hospital, Department of Genetics and Molecular Medicine	Rasa Ugenskienė et al	EPI_ISL_1140095, EPI_ISL_1140096, EPI_ISL_1140097
Lithuanian University of Health Sciences Hospital, Department of Laboratory Medicine	Lithuanian University of Health Sciences, Laboratory of Molecular Cardiology	Lukas Zemaitis et al	EPI_ISL_541847, EPI_ISL_541848, EPI_ISL_541849, EPI_ISL_541850, EPI_ISL_541851, EPI_ISL_541852, EPI_ISL_541853, EPI_ISL_541854, EPI_ISL_541855, EPI_ISL_541856, EPI_ISL_541857, EPI_ISL_541858, EPI_ISL_541859, EPI_ISL_541860, EPI_ISL_541861, EPI_ISL_541862, EPI_ISL_541863, EPI_ISL_541864, EPI_ISL_541865, EPI_ISL_541866, EPI_ISL_541867, EPI_ISL_541868, EPI_ISL_541869, EPI_ISL_541870, EPI_ISL_541871, EPI_ISL_541872, EPI_ISL_541873, EPI_ISL_541874, EPI_ISL_541875, EPI_ISL_541876, EPI_ISL_541877
Lithuanian University of Health Sciences Hospital, Department of Laboratory Medicine	Lithuanian University of Health Sciences, Molecular cardiology lab.	Lukas Zemaitis et al	EPI_ISL_536398, EPI_ISL_603082, EPI_ISL_603083, EPI_ISL_603084, EPI_ISL_603085, EPI_ISL_603086, EPI_ISL_603087, EPI_ISL_603088, EPI_ISL_603089, EPI_ISL_603090, EPI_ISL_603091, EPI_ISL_603092, EPI_ISL_603093, EPI_ISL_603094, EPI_ISL_603095, EPI_ISL_603096, EPI_ISL_603097, EPI_ISL_603098, EPI_ISL_603099, EPI_ISL_603100, EPI_ISL_603101, EPI_ISL_603102, EPI_ISL_603103, EPI_ISL_603104, EPI_ISL_603105, EPI_ISL_603106, EPI_ISL_603107, EPI_ISL_603108, EPI_ISL_603109, EPI_ISL_603110, EPI_ISL_603111, EPI_ISL_603112, EPI_ISL_603113, EPI_ISL_603114, EPI_ISL_603115, EPI_ISL_603116, EPI_ISL_603117, EPI_ISL_603118, EPI_ISL_603119, EPI_ISL_603120, EPI_ISL_603121, EPI_ISL_603122, EPI_ISL_636604, EPI_ISL_636839, EPI_ISL_636840, EPI_ISL_636841, EPI_ISL_636842, EPI_ISL_636843, EPI_ISL_636844, EPI_ISL_636845, EPI_ISL_636846, EPI_ISL_636847, EPI_ISL_636848, EPI_ISL_636849, EPI_ISL_636850, EPI_ISL_636851, EPI_ISL_636852, EPI_ISL_636853, EPI_ISL_636854, EPI_ISL_636855, EPI_ISL_636856, EPI_ISL_636857, EPI_ISL_636858, EPI_ISL_636859, EPI_ISL_636860, EPI_ISL_636861, EPI_ISL_636862, EPI_ISL_636863, EPI_ISL_636864, EPI_ISL_636865, EPI_ISL_636866, EPI_ISL_636867, EPI_ISL_636868, EPI_ISL_636869, EPI_ISL_636870, EPI_ISL_636871, EPI_ISL_636872, EPI_ISL_636873, EPI_ISL_636874, EPI_ISL_636875, EPI_ISL_636876, EPI_ISL_636877, EPI_ISL_636878, EPI_ISL_636879, EPI_ISL_636880, EPI_ISL_636881, EPI_ISL_636882, EPI_ISL_636883, EPI_ISL_636884, EPI_ISL_636885, EPI_ISL_636886, EPI_ISL_636887, EPI_ISL_636888, EPI_ISL_636889, EPI_ISL_636890, EPI_ISL_636891, EPI_ISL_636892, EPI_ISL_636893, EPI_ISL_636894, EPI_ISL_636895, EPI_ISL_636896, EPI_ISL_636897, EPI_ISL_636898, EPI_ISL_636899, EPI_ISL_636900, EPI_ISL_636901, EPI_ISL_636902, EPI_ISL_636903, EPI_ISL_636904, EPI_ISL_636905, EPI_ISL_636906, EPI_ISL_770498, EPI_ISL_770499, EPI_ISL_770500, EPI_ISL_770501, EPI_ISL_770502, EPI_ISL_770503, EPI_ISL_770504, EPI_ISL_770505, EPI_ISL_770506, EPI_ISL_770507, EPI_ISL_770508, EPI_ISL_770509, EPI_ISL_770510, EPI_ISL_770511, EPI_ISL_770512, EPI_ISL_770513, EPI_ISL_770514, EPI_ISL_770515, EPI_ISL_770516, EPI_ISL_770517, EPI_ISL_770518, EPI_ISL_770519, EPI_ISL_770520, EPI_ISL_770521, EPI_ISL_770522, EPI_ISL_770523, EPI_ISL_770524, EPI_ISL_770525, EPI_ISL_770526, EPI_ISL_770527, EPI_ISL_770528, EPI_ISL_770529, EPI_ISL_770530, EPI_ISL_770531, EPI_ISL_770532, EPI_ISL_770550, EPI_ISL_851052, EPI_ISL_851053, EPI_ISL_851054
Liverpool Clinical Laboratories	COVID-19 Genomics UK (COG-UK) Consortium	Sam Haldenby et al	EPI_ISL_1104408, EPI_ISL_1104468, EPI_ISL_1177833, EPI_ISL_1177842, EPI_ISL_1177848, EPI_ISL_1177849, EPI_ISL_1177853, EPI_ISL_1177855, EPI_ISL_1177873, EPI_ISL_1247766, EPI_ISL_1247934, EPI_ISL_1308943, EPI_ISL_1832355, EPI_ISL_1832357, EPI_ISL_1832368, EPI_ISL_1832496, EPI_ISL_1832500, EPI_ISL_1832512, EPI_ISL_1833115, EPI_ISL_1974929, EPI_ISL_1974951, EPI_ISL_1974978, EPI_ISL_1979110, EPI_ISL_1979115, EPI_ISL_1979154, EPI_ISL_2622379, EPI_ISL_2622385, EPI_ISL_2622388, EPI_ISL_2622391, EPI_ISL_2622392, EPI_ISL_2622396, EPI_ISL_2622400, EPI_ISL_2622402, EPI_ISL_2622405, EPI_ISL_2622410, EPI_ISL_2622414, EPI_ISL_2622415, EPI_ISL_2622416, EPI_ISL_2622418, EPI_ISL_2622423, EPI_ISL_2622424, EPI_ISL_2622425, EPI_ISL_2622426, EPI_ISL_2622428, EPI_ISL_2705472, EPI_ISL_2705473, EPI_ISL_2705474, EPI_ISL_2705475, EPI_ISL_2705476, EPI_ISL_2705479, EPI_ISL_449471, EPI_ISL_449608, EPI_ISL_449625, EPI_ISL_453449, EPI_ISL_472017, EPI_ISL_472042, EPI_ISL_484257, EPI_ISL_490395, EPI_ISL_499746, EPI_ISL_499881, EPI_ISL_517136, EPI_ISL_517163, EPI_ISL_526376, EPI_ISL_576964, EPI_ISL_612043, EPI_ISL_665696, EPI_ISL_702996, EPI_ISL_705161, EPI_ISL_705235, EPI_ISL_705423, EPI_ISL_705820, EPI_ISL_724365, EPI_ISL_814285, EPI_ISL_814286, EPI_ISL_814552, EPI_ISL_814557, EPI_ISL_838479, EPI_ISL_838482, EPI_ISL_838522, EPI_ISL_838566, EPI_ISL_838585, EPI_ISL_838646, EPI_ISL_838664, EPI_ISL_838665, EPI_ISL_838666, EPI_ISL_838672, EPI_ISL_865207, EPI_ISL_865208, EPI_ISL_865209, EPI_ISL_865210, EPI_ISL_865211, EPI_ISL_865212, EPI_ISL_865213, EPI_ISL_865214, EPI_ISL_865215, EPI_ISL_865216, EPI_ISL_865217, EPI_ISL_865218, EPI_ISL_865219, EPI_ISL_865220, EPI_ISL_865221, EPI_ISL_865224, EPI_ISL_865225, EPI_ISL_865226, EPI_ISL_865227, EPI_ISL_865228, EPI_ISL_865229, EPI_ISL_865230, EPI_ISL_865231, EPI_ISL_865232, EPI_ISL_865233, EPI_ISL_865234, EPI_ISL_865235, EPI_ISL_865236, EPI_ISL_865237, EPI_ISL_865238, EPI_ISL_865239, EPI_ISL_865240, EPI_ISL_865241, EPI_ISL_865242, EPI_ISL_865243, EPI_ISL_865244, EPI_ISL_865245, EPI_ISL_865247, EPI_ISL_865249, EPI_ISL_865250, EPI_ISL_865251, EPI_ISL_865253, EPI_ISL_865254, EPI_ISL_865255, EPI_ISL_865256, EPI_ISL_865257, EPI_ISL_865258, EPI_ISL_865259, EPI_ISL_865261, EPI_ISL_865262, EPI_ISL_865263, EPI_ISL_865264, EPI_ISL_865265, EPI_ISL_865266, EPI_ISL_865267, EPI_ISL_865269, EPI_ISL_865278, EPI_ISL_865328, EPI_ISL_865343, EPI_ISL_865354, EPI_ISL_865355, EPI_ISL_865356, EPI_ISL_865357, EPI_ISL_865358, EPI_ISL_865359, EPI_ISL_865360, EPI_ISL_865361, EPI_ISL_865362, EPI_ISL_865363, EPI_ISL_865371, EPI_ISL_865372, EPI_ISL_865373, EPI_ISL_865374, EPI_ISL_865375, EPI_ISL_865377, EPI_ISL_865378, EPI_ISL_865379, EPI_ISL_865382, EPI_ISL_865392, EPI_ISL_865393, EPI_ISL_865394, EPI_ISL_865395, EPI_ISL_865396, EPI_ISL_865397, EPI_ISL_865398, EPI_ISL_865399, EPI_ISL_865400, EPI_ISL_865401, EPI_ISL_865402, EPI_ISL_865403, EPI_ISL_865404, EPI_ISL_865405, EPI_ISL_865406, EPI_ISL_865407, EPI_ISL_865408, EPI_ISL_865409, EPI_ISL_865411, EPI_ISL_865413, EPI_ISL_865414, EPI_ISL_865415, EPI_ISL_865416, EPI_ISL_865417, EPI_ISL_865418, EPI_ISL_865419, EPI_ISL_865420, EPI_ISL_865421, EPI_ISL_865422, EPI_ISL_865423, EPI_ISL_865424, EPI_ISL_865425, EPI_ISL_865426, EPI_ISL_865427, EPI_ISL_865428, EPI_ISL_865429, EPI_ISL_865431, EPI_ISL_865432, EPI_ISL_865433, EPI_ISL_865434, EPI_ISL_865436, EPI_ISL_865437, EPI_ISL_865439, EPI_ISL_865440, EPI_ISL_865441, EPI_ISL_865442, EPI_ISL_865443, EPI_ISL_865444, EPI_ISL_865445, EPI_ISL_865446, EPI_ISL_865448, EPI_ISL_865451, EPI_ISL_865453, EPI_ISL_865454, EPI_ISL_865455, EPI_ISL_865457, EPI_ISL_865458, EPI_ISL_865459, EPI_ISL_865460, EPI_ISL_865461, EPI_ISL_865462, EPI_ISL_865464, EPI_ISL_865465, EPI_ISL_865466, EPI_ISL_919457, EPI_ISL_919458, EPI_ISL_919476, EPI_ISL_997420
Liverpool Hospital	NSW Health Pathology - Institute of Clinical Pathology and Medical Research; Westmead Hospital; University of Sydney	Arnott A. et al	EPI_ISL_5533351, EPI_ISL_5533709
Liverpool Hospital	NSW Health Pathology - Institute of Clinical Pathology and Medical Research; Westmead Hospital; University of Sydney	CIDM-PH et al.	EPI_ISL_2861250, EPI_ISL_2876028
Lobamba	National Institute for Communicable Diseases of the National Health Laboratory Service	Maphalala GP et al	EPI_ISL_1827699, EPI_ISL_1827701, EPI_ISL_1827702, EPI_ISL_1827703
Loeriesfontein Hospital	NHLS/UCT	Arash Iranzadeh et al	EPI_ISL_6010177, EPI_ISL_6436409
Long Island Jewish Medical Center	New York City Public Health Laboratory	Jade Wang et al	EPI_ISL_4298317, EPI_ISL_632050
Lopburi Provincial Public Health Office	National Institute of Health, Department of Medical Sciences, Ministry of Public Health, Thailand	Pilailuk Okada et al	EPI_ISL_5416180, EPI_ISL_5416181, EPI_ISL_5416182
Loretto	Illinois Department of Public Health - Chicago Lab	Vineet K. Dhiman et al	EPI_ISL_1574971, EPI_ISL_1574974, EPI_ISL_1574977, EPI_ISL_1574978, EPI_ISL_1574983, EPI_ISL_1574985, EPI_ISL_1575008, EPI_ISL_1575013, EPI_ISL_1575014, EPI_ISL_1575023, EPI_ISL_1575026, EPI_ISL_1575028, EPI_ISL_1575030, EPI_ISL_1575032, EPI_ISL_1575034
Los Angeles County Public Health Laboratories	Andersen lab at Scripps Research	SEARCH Alliance San Diego with N. Green et al	EPI_ISL_2988738, EPI_ISL_2988739, EPI_ISL_2988740, EPI_ISL_2988741, EPI_ISL_2988743, EPI_ISL_2988746, EPI_ISL_2988747, EPI_ISL_2988748, EPI_ISL_2988749, EPI_ISL_2988750, EPI_ISL_2988752, EPI_ISL_2988753, EPI_ISL_2988754, EPI_ISL_2988755, EPI_ISL_2988756, EPI_ISL_2988757, EPI_ISL_2988758, EPI_ISL_2988759, EPI_ISL_2988760, EPI_ISL_2988761, EPI_ISL_2988762, EPI_ISL_2988763, EPI_ISL_2988764, EPI_ISL_2988765, EPI_ISL_2988766, EPI_ISL_2988767, EPI_ISL_2988769, EPI_ISL_2988770, EPI_ISL_2988772, EPI_ISL_2988774, EPI_ISL_2988775, EPI_ISL_2988776, EPI_ISL_2988779, EPI_ISL_2988780, EPI_ISL_2988781, EPI_ISL_2988782, EPI_ISL_2988783, EPI_ISL_2988784, EPI_ISL_2988785, EPI_ISL_2988786, EPI_ISL_2988787, EPI_ISL_2988788, EPI_ISL_2988789, EPI_ISL_2988790, EPI_ISL_2988791, EPI_ISL_2988792, EPI_ISL_2988793, EPI_ISL_2988794, EPI_ISL_2988795, EPI_ISL_2988796, EPI_ISL_2988797, EPI_ISL_2988798, EPI_ISL_2988799, EPI_ISL_2988800, EPI_ISL_2988801, EPI_ISL_2988802, EPI_ISL_2988803, EPI_ISL_2988804
Los Angeles County Public Health Laboratories	Los Angeles County Public Health Laboratories	P. Hemarajata et al.	EPI_ISL_1508909, EPI_ISL_1707677, EPI_ISL_1707678, EPI_ISL_1707679, EPI_ISL_1707686, EPI_ISL_1707687, EPI_ISL_2031986, EPI_ISL_2031992, EPI_ISL_2031997, EPI_ISL_2620782, EPI_ISL_2620787, EPI_ISL_2620794, EPI_ISL_2774565, EPI_ISL_2774566, EPI_ISL_2907561, EPI_ISL_2964668, EPI_ISL_3276726, EPI_ISL_3276731, EPI_ISL_707923, EPI_ISL_708506, EPI_ISL_708528, EPI_ISL_710100, EPI_ISL_710110, EPI_ISL_710417, EPI_ISL_710421, EPI_ISL_710424, EPI_ISL_710426, EPI_ISL_710427, EPI_ISL_903367, EPI_ISL_903368, EPI_ISL_903369, EPI_ISL_903370, EPI_ISL_903372, EPI_ISL_917936, EPI_ISL_939611
Los Angeles County Public Health Laboratories	Los Angeles County Public Health Laboratories	Peera Hemarajata et al.	EPI_ISL_694046
Lotus River CDC wc LRC	NHLS/UCT	Arash Iranzadeh et al	EPI_ISL_5195384
Louisiana Office of Public Heath Laboratory	LSUHS Emerging Viral Threat Laboratory	Alexander Mijalis et al	EPI_ISL_2229333, EPI_ISL_2229334, EPI_ISL_2229335, EPI_ISL_2229337, EPI_ISL_2229338, EPI_ISL_2229341, EPI_ISL_2840187, EPI_ISL_2840189, EPI_ISL_2840190
Louisiana Office of Public Heath Laboratory	LSUHS Emerging Viral Threat Laboratory	Gregory L. Ware et al	EPI_ISL_2229325, EPI_ISL_2229326, EPI_ISL_2229327, EPI_ISL_2229328, EPI_ISL_2229329, EPI_ISL_2229330, EPI_ISL_2229331, EPI_ISL_2229332, EPI_ISL_2343297, EPI_ISL_2343298, EPI_ISL_2343299, EPI_ISL_2343300, EPI_ISL_2343301, EPI_ISL_2343302, EPI_ISL_2343303, EPI_ISL_2343304, EPI_ISL_2343306, EPI_ISL_2343307, EPI_ISL_2343308, EPI_ISL_2343309, EPI_ISL_2343310, EPI_ISL_2343311, EPI_ISL_2343312, EPI_ISL_2343316, EPI_ISL_2383191, EPI_ISL_2383192, EPI_ISL_2383193, EPI_ISL_2383195, EPI_ISL_2383196, EPI_ISL_2383198, EPI_ISL_2383199, EPI_ISL_2383200, EPI_ISL_2383201, EPI_ISL_2383202, EPI_ISL_2383203, EPI_ISL_2383204, EPI_ISL_2840217, EPI_ISL_2840218, EPI_ISL_2840219, EPI_ISL_2840220, EPI_ISL_2840221, EPI_ISL_3032049, EPI_ISL_3032050, EPI_ISL_3032051, EPI_ISL_3032052, EPI_ISL_3032054, EPI_ISL_3032055, EPI_ISL_3032056, EPI_ISL_3032057, EPI_ISL_3032059, EPI_ISL_3032060, EPI_ISL_3032061, EPI_ISL_3032062, EPI_ISL_3032063, EPI_ISL_3032064, EPI_ISL_3032065, EPI_ISL_3032066, EPI_ISL_3032067, EPI_ISL_3032068, EPI_ISL_3032069, EPI_ISL_3032070, EPI_ISL_3032071, EPI_ISL_3032072, EPI_ISL_3032073, EPI_ISL_3032074, EPI_ISL_3086428, EPI_ISL_3086435, EPI_ISL_3086443, EPI_ISL_3086445, EPI_ISL_3086446, EPI_ISL_3086448, EPI_ISL_3086450, EPI_ISL_3086451, EPI_ISL_3086452, EPI_ISL_3086453, EPI_ISL_3086454, EPI_ISL_3086455, EPI_ISL_3086456, EPI_ISL_3086457, EPI_ISL_3086459, EPI_ISL_3086461, EPI_ISL_3086462, EPI_ISL_3086464, EPI_ISL_3086467, EPI_ISL_3086468, EPI_ISL_3086470, EPI_ISL_3086478, EPI_ISL_3086480, EPI_ISL_3086481, EPI_ISL_3086482, EPI_ISL_3086484, EPI_ISL_3086485, EPI_ISL_3086486, EPI_ISL_3086488, EPI_ISL_3086489, EPI_ISL_3086491, EPI_ISL_3086492, EPI_ISL_3086493, EPI_ISL_3086494, EPI_ISL_3086495, EPI_ISL_3086497, EPI_ISL_3086498, EPI_ISL_3086499, EPI_ISL_3086500, EPI_ISL_3086501, EPI_ISL_3086502, EPI_ISL_3086504, EPI_ISL_3086526, EPI_ISL_3086531, EPI_ISL_3086532, EPI_ISL_3115192, EPI_ISL_3115194, EPI_ISL_3115196, EPI_ISL_3115198, EPI_ISL_3115199, EPI_ISL_3115201, EPI_ISL_3115205, EPI_ISL_3115206, EPI_ISL_3115207, EPI_ISL_3115212, EPI_ISL_3115213, EPI_ISL_3115214, EPI_ISL_3115216, EPI_ISL_3115217, EPI_ISL_3115219, EPI_ISL_3115220, EPI_ISL_3115224, EPI_ISL_3115232, EPI_ISL_3115237, EPI_ISL_3115241, EPI_ISL_3115243, EPI_ISL_3115245, EPI_ISL_3115246, EPI_ISL_3115252, EPI_ISL_3115253, EPI_ISL_3115257, EPI_ISL_3115260, EPI_ISL_3115268, EPI_ISL_3115271, EPI_ISL_3115277, EPI_ISL_3115282, EPI_ISL_3115284, EPI_ISL_3115285, EPI_ISL_3115286, EPI_ISL_3115296, EPI_ISL_3115298, EPI_ISL_3115301, EPI_ISL_3115304, EPI_ISL_3115305, EPI_ISL_3115322, EPI_ISL_3115323, EPI_ISL_3115328, EPI_ISL_3115333, EPI_ISL_3115334, EPI_ISL_3115339, EPI_ISL_3115341, EPI_ISL_3221058, EPI_ISL_3221060, EPI_ISL_3221061, EPI_ISL_3221062, EPI_ISL_3221063, EPI_ISL_3221065, EPI_ISL_3221067, EPI_ISL_3221070, EPI_ISL_3221071, EPI_ISL_3221072, EPI_ISL_3221074, EPI_ISL_3221075, EPI_ISL_3221076, EPI_ISL_3221078, EPI_ISL_3221079, EPI_ISL_3221081, EPI_ISL_3221084, EPI_ISL_3221085, EPI_ISL_3221088, EPI_ISL_3221090, EPI_ISL_3221091, EPI_ISL_3221093, EPI_ISL_3221094, EPI_ISL_3221096, EPI_ISL_3221100, EPI_ISL_3221101, EPI_ISL_3221102, EPI_ISL_3221103, EPI_ISL_3221106, EPI_ISL_3221107, EPI_ISL_3221110, EPI_ISL_3221113, EPI_ISL_3221114, EPI_ISL_3221115, EPI_ISL_3221116, EPI_ISL_3221117, EPI_ISL_3221119, EPI_ISL_3221120, EPI_ISL_3221121, EPI_ISL_3221122, EPI_ISL_3221123, EPI_ISL_3221125, EPI_ISL_3221127, EPI_ISL_3221128, EPI_ISL_3221129, EPI_ISL_3221130, EPI_ISL_3221131, EPI_ISL_3221132, EPI_ISL_3221138, EPI_ISL_3221139, EPI_ISL_3221140, EPI_ISL_3221141, EPI_ISL_3221142, EPI_ISL_3221143, EPI_ISL_3221146, EPI_ISL_3221148, EPI_ISL_3221151, EPI_ISL_3221152, EPI_ISL_3221154, EPI_ISL_3221155, EPI_ISL_3221156, EPI_ISL_3221158, EPI_ISL_3221159, EPI_ISL_3221160, EPI_ISL_3221161, EPI_ISL_3221162, EPI_ISL_3221164, EPI_ISL_3221165, EPI_ISL_3221166, EPI_ISL_3221167, EPI_ISL_3221171, EPI_ISL_3221173, EPI_ISL_3221174, EPI_ISL_3221175, EPI_ISL_3221178, EPI_ISL_3221180, EPI_ISL_3221181, EPI_ISL_3221182, EPI_ISL_3221183, EPI_ISL_3221184, EPI_ISL_3221185, EPI_ISL_3221187, EPI_ISL_3221188, EPI_ISL_3221189, EPI_ISL_3221191, EPI_ISL_3221192, EPI_ISL_3221195, EPI_ISL_3221196, EPI_ISL_3221198, EPI_ISL_3221199, EPI_ISL_3221201, EPI_ISL_3221202, EPI_ISL_3221206, EPI_ISL_3221207, EPI_ISL_3221208, EPI_ISL_3221209, EPI_ISL_3221210, EPI_ISL_3221211, EPI_ISL_3221215, EPI_ISL_3221221
Louisiana Office of Public Heath Laboratory	LSUHS Emerging Viral Threat Laboratory	Jennifer L. Carroll et al	EPI_ISL_2840197, EPI_ISL_2840198, EPI_ISL_2840199, EPI_ISL_2840200
Louisiana Office of Public Heath Laboratory	LSUHS Emerging Viral Threat Laboratory	Jeremy P. Kamil et al	EPI_ISL_2840191, EPI_ISL_2840192, EPI_ISL_2840193, EPI_ISL_2840194, EPI_ISL_2840195
Louisiana Office of Public Heath Laboratory	LSUHS Emerging Viral Threat Laboratory	Maarten Van Diest et al	EPI_ISL_2840201, EPI_ISL_2840202, EPI_ISL_2840204, EPI_ISL_2840205, EPI_ISL_2840206
Louisiana Office of Public Heath Laboratory	LSUHS Emerging Viral Threat Laboratory	Rona S. Scott et al	EPI_ISL_2840207, EPI_ISL_2840208, EPI_ISL_2840209, EPI_ISL_2840210, EPI_ISL_2840211, EPI_ISL_2840212, EPI_ISL_2840213, EPI_ISL_2840214, EPI_ISL_2840215, EPI_ISL_2840216, EPI_ISL_3398309, EPI_ISL_3398310, EPI_ISL_3398312, EPI_ISL_3398314, EPI_ISL_3398315, EPI_ISL_3398318, EPI_ISL_3398319, EPI_ISL_3398320, EPI_ISL_3398323, EPI_ISL_3398324, EPI_ISL_3398325, EPI_ISL_3398326, EPI_ISL_3398327, EPI_ISL_3398328, EPI_ISL_3398329, EPI_ISL_3398330, EPI_ISL_3398331, EPI_ISL_3398332, EPI_ISL_3398333, EPI_ISL_3398334, EPI_ISL_3398335, EPI_ISL_3398336, EPI_ISL_3398338, EPI_ISL_3398340, EPI_ISL_3398341, EPI_ISL_3398342, EPI_ISL_3398344, EPI_ISL_3398345, EPI_ISL_3398346, EPI_ISL_3398347, EPI_ISL_3398348, EPI_ISL_3398349, EPI_ISL_3398351, EPI_ISL_3398353, EPI_ISL_3398354, EPI_ISL_3398356, EPI_ISL_3398357, EPI_ISL_3398358, EPI_ISL_3398360, EPI_ISL_3506562, EPI_ISL_3542269, EPI_ISL_3542272, EPI_ISL_3542275, EPI_ISL_3542278, EPI_ISL_3542285, EPI_ISL_3542288, EPI_ISL_3542294, EPI_ISL_3542297, EPI_ISL_3542300, EPI_ISL_3542303, EPI_ISL_3542306, EPI_ISL_3542309, EPI_ISL_3542312, EPI_ISL_3542315, EPI_ISL_3542328, EPI_ISL_3542334, EPI_ISL_3542336, EPI_ISL_3542339, EPI_ISL_3542342, EPI_ISL_3542345, EPI_ISL_3542348, EPI_ISL_3542351, EPI_ISL_3542354, EPI_ISL_3542357, EPI_ISL_3542360, EPI_ISL_3542362, EPI_ISL_3542365, EPI_ISL_3542368, EPI_ISL_3542371, EPI_ISL_3542374, EPI_ISL_3542382, EPI_ISL_3542385, EPI_ISL_3542388, EPI_ISL_3542391, EPI_ISL_3542393, EPI_ISL_3542396, EPI_ISL_3542399, EPI_ISL_3542405, EPI_ISL_3542408, EPI_ISL_3542410, EPI_ISL_3542414, EPI_ISL_3542416, EPI_ISL_3542425, EPI_ISL_3542428, EPI_ISL_3542431, EPI_ISL_3542434, EPI_ISL_3542437, EPI_ISL_3542440, EPI_ISL_3542449, EPI_ISL_3542458, EPI_ISL_3542461, EPI_ISL_4062829, EPI_ISL_4062830, EPI_ISL_4062831, EPI_ISL_4062832, EPI_ISL_4062833, EPI_ISL_4062834, EPI_ISL_4062835, EPI_ISL_4062836, EPI_ISL_4062837, EPI_ISL_4062838, EPI_ISL_4062839, EPI_ISL_4062840, EPI_ISL_4062841, EPI_ISL_4062842, EPI_ISL_4062843, EPI_ISL_4062844, EPI_ISL_4062845, EPI_ISL_4062846, EPI_ISL_4062847, EPI_ISL_4062848, EPI_ISL_4062849, EPI_ISL_4062850, EPI_ISL_4062851, EPI_ISL_4062852, EPI_ISL_4062853, EPI_ISL_4062854, EPI_ISL_4062855, EPI_ISL_4062856, EPI_ISL_4062857, EPI_ISL_4062858, EPI_ISL_4062859, EPI_ISL_4062860, EPI_ISL_4062861, EPI_ISL_4062862, EPI_ISL_4062863, EPI_ISL_4062864, EPI_ISL_4062865, EPI_ISL_4062866, EPI_ISL_4062867, EPI_ISL_4062868, EPI_ISL_4062869, EPI_ISL_4062870, EPI_ISL_4062871, EPI_ISL_4062872, EPI_ISL_4062874, EPI_ISL_4062875, EPI_ISL_4062876, EPI_ISL_4062877, EPI_ISL_4062878, EPI_ISL_4062879, EPI_ISL_4062880, EPI_ISL_4062881, EPI_ISL_4062882, EPI_ISL_4062883, EPI_ISL_4062884, EPI_ISL_4062885, EPI_ISL_4215083, EPI_ISL_4215087, EPI_ISL_4215092, EPI_ISL_4215098, EPI_ISL_4215103, EPI_ISL_4215108, EPI_ISL_4215112, EPI_ISL_4254349, EPI_ISL_4254350, EPI_ISL_4254351, EPI_ISL_4254352, EPI_ISL_4254353, EPI_ISL_4254354, EPI_ISL_4254355, EPI_ISL_4254356, EPI_ISL_4254357, EPI_ISL_4254358, EPI_ISL_4254359, EPI_ISL_4254360, EPI_ISL_4254361, EPI_ISL_4254362, EPI_ISL_4254363, EPI_ISL_4254364, EPI_ISL_4254365, EPI_ISL_4254366, EPI_ISL_4254367, EPI_ISL_4254368, EPI_ISL_4254369, EPI_ISL_4254370, EPI_ISL_4254371, EPI_ISL_4254372, EPI_ISL_4254373, EPI_ISL_4254374, EPI_ISL_4254375, EPI_ISL_4254376, EPI_ISL_4254377, EPI_ISL_4254378, EPI_ISL_4254379, EPI_ISL_4254380, EPI_ISL_4254382, EPI_ISL_4254384, EPI_ISL_4254385, EPI_ISL_4254386, EPI_ISL_4254387, EPI_ISL_4254388, EPI_ISL_4254389, EPI_ISL_4254390, EPI_ISL_4254391, EPI_ISL_4254392, EPI_ISL_4254393, EPI_ISL_4254394, EPI_ISL_4254395, EPI_ISL_4254396, EPI_ISL_4254397, EPI_ISL_4254398, EPI_ISL_4254399, EPI_ISL_4254400, EPI_ISL_4254401, EPI_ISL_4254402, EPI_ISL_4254403, EPI_ISL_4254404, EPI_ISL_4254405, EPI_ISL_4254408, EPI_ISL_4254409, EPI_ISL_4254410, EPI_ISL_4254411, EPI_ISL_4254412, EPI_ISL_4254413, EPI_ISL_4254414, EPI_ISL_4254416, EPI_ISL_4254417, EPI_ISL_4254418, EPI_ISL_4254419, EPI_ISL_4254420, EPI_ISL_4254421, EPI_ISL_4254422, EPI_ISL_4254423, EPI_ISL_4254424, EPI_ISL_4254425, EPI_ISL_4254426, EPI_ISL_4254427, EPI_ISL_4254428, EPI_ISL_4254429, EPI_ISL_4254430, EPI_ISL_4254431, EPI_ISL_4254432, EPI_ISL_4254433, EPI_ISL_4254434, EPI_ISL_4254435, EPI_ISL_4254436, EPI_ISL_4254437, EPI_ISL_4254438, EPI_ISL_4254439, EPI_ISL_4344789, EPI_ISL_4344797, EPI_ISL_4344799, EPI_ISL_4344808, EPI_ISL_4344860, EPI_ISL_4344869, EPI_ISL_4344873, EPI_ISL_4344882, EPI_ISL_4344886, EPI_ISL_4344890, EPI_ISL_4344913, EPI_ISL_4344920, EPI_ISL_4344924, EPI_ISL_4344932, EPI_ISL_4344935, EPI_ISL_4344948, EPI_ISL_4344954, EPI_ISL_4344964, EPI_ISL_4344968, EPI_ISL_4344997, EPI_ISL_4344998, EPI_ISL_4345010, EPI_ISL_4345020, EPI_ISL_4345033, EPI_ISL_4345035, EPI_ISL_4345040, EPI_ISL_4466203, EPI_ISL_4466205, EPI_ISL_4466209, EPI_ISL_4466211, EPI_ISL_4466214, EPI_ISL_4466216, EPI_ISL_4466219, EPI_ISL_4466221, EPI_ISL_4466223, EPI_ISL_4466225, EPI_ISL_4466227, EPI_ISL_4466229, EPI_ISL_4466232, EPI_ISL_4466234, EPI_ISL_4466236, EPI_ISL_4466238, EPI_ISL_4466240, EPI_ISL_4466242, EPI_ISL_4466244, EPI_ISL_4466246, EPI_ISL_4466248, EPI_ISL_4466251, EPI_ISL_4468709, EPI_ISL_4468710, EPI_ISL_4468711, EPI_ISL_4468712, EPI_ISL_4468713, EPI_ISL_4728209, EPI_ISL_4728210, EPI_ISL_4728211, EPI_ISL_4728212, EPI_ISL_4728213, EPI_ISL_4728214, EPI_ISL_4728215, EPI_ISL_4728216, EPI_ISL_4987731, EPI_ISL_4987733, EPI_ISL_4987734, EPI_ISL_4987736, EPI_ISL_4987739, EPI_ISL_4987741, EPI_ISL_4987743, EPI_ISL_4987746, EPI_ISL_4987751, EPI_ISL_4987753, EPI_ISL_4987759, EPI_ISL_4987761, EPI_ISL_4987763
Louisville Metro Public Health and Wellness Department/Louisville Metro Department of Corrections	University of Louisville Sequencing Technology Center	Elizabeth Hudson et al	EPI_ISL_5778141, EPI_ISL_5778142, EPI_ISL_5778143, EPI_ISL_5778144, EPI_ISL_5778145, EPI_ISL_5778146, EPI_ISL_5778148, EPI_ISL_5778149, EPI_ISL_5778150, EPI_ISL_5778151, EPI_ISL_5778152, EPI_ISL_5778154, EPI_ISL_5778155, EPI_ISL_5778156, EPI_ISL_5778157
Lubombo North RRT	National Institute for Communicable Diseases of the National Health Laboratory Service	Maphalala G et al	EPI_ISL_4301814, EPI_ISL_4301815, EPI_ISL_4301818, EPI_ISL_4301819, EPI_ISL_4301823, EPI_ISL_4301824, EPI_ISL_4301825, EPI_ISL_4301830, EPI_ISL_4301838, EPI_ISL_4301841
Lubombo Referral Hospital	National Institute for Communicable Diseases of the National Health Laboratory Service	Maphalala G et al	EPI_ISL_4301783
Lucena United Doctors Hospital And Medical Center	Philippine Genome Center	Cynthia P. Saloma et al	EPI_ISL_5542990, EPI_ISL_5543110, EPI_ISL_5543112, EPI_ISL_5543686, EPI_ISL_5543691, EPI_ISL_5543750, EPI_ISL_5544411, EPI_ISL_5544421, EPI_ISL_5544512, EPI_ISL_5545361, EPI_ISL_5545381, EPI_ISL_5545422, EPI_ISL_5545851, EPI_ISL_5546129, EPI_ISL_5546287, EPI_ISL_5546523, EPI_ISL_5546537, EPI_ISL_5546553, EPI_ISL_5546678, EPI_ISL_5546751, EPI_ISL_5546886, EPI_ISL_5547485, EPI_ISL_5548311, EPI_ISL_5548664, EPI_ISL_5548939, EPI_ISL_5549174, EPI_ISL_5549616, EPI_ISL_5550188, EPI_ISL_5552993, EPI_ISL_5553284, EPI_ISL_5553651, EPI_ISL_5553799, EPI_ISL_5558003, EPI_ISL_5558380, EPI_ISL_5559788, EPI_ISL_5560480, EPI_ISL_5560496, EPI_ISL_5560594, EPI_ISL_5560835, EPI_ISL_5561334, EPI_ISL_5561448, EPI_ISL_5562768, EPI_ISL_5564707, EPI_ISL_5564797, EPI_ISL_5587751
Ludwig Boltzmann Institut für Experimentelle und Klinische Traumatologie, Lorenz Böhler UKH	Bergthaler laboratory, CeMM Research Center for Molecular Medicine of the Austrian Academy of Sciences	Lukas Endler et al	EPI_ISL_1008206, EPI_ISL_1008207, EPI_ISL_1008208, EPI_ISL_1008209, EPI_ISL_1495626
Lumban Rural Health Unit	Research Institute for Tropical Medicine	Hannah Leah Morito et al	EPI_ISL_1069188
Lumilabo	Instituto Nacional de Saude (INSA)	Borges et al	EPI_ISL_1547387
Lundens VC	The Public Health Agency of Sweden	Marita Dagner et al	EPI_ISL_434658
Lung Center of the Philippines	Research Institute for Tropical Medicine	Medado et al	EPI_ISL_430844
Lung Center of the Philippines (LCP)	Philippine Genome Center	Cynthia P. Saloma et al	EPI_ISL_4712850, EPI_ISL_4741240, EPI_ISL_4741537, EPI_ISL_4741611, EPI_ISL_5540222, EPI_ISL_5540247, EPI_ISL_5540250, EPI_ISL_5540459, EPI_ISL_5540523, EPI_ISL_5540606, EPI_ISL_5541746, EPI_ISL_5542533, EPI_ISL_5542811, EPI_ISL_5542963, EPI_ISL_5542980, EPI_ISL_5542994, EPI_ISL_5543028, EPI_ISL_5543032, EPI_ISL_5543046, EPI_ISL_5543047, EPI_ISL_5543049, EPI_ISL_5543052, EPI_ISL_5543082, EPI_ISL_5543106, EPI_ISL_5543265, EPI_ISL_5543447, EPI_ISL_5547388, EPI_ISL_5548227, EPI_ISL_5548346, EPI_ISL_5548534, EPI_ISL_5549947, EPI_ISL_5550668, EPI_ISL_5553169, EPI_ISL_5553278, EPI_ISL_5553423, EPI_ISL_5553457, EPI_ISL_5566855, EPI_ISL_5568066, EPI_ISL_5568762, EPI_ISL_5569469, EPI_ISL_5569490, EPI_ISL_5570930
Lung Center of the Philippines (LCP)	Philippine Genome Center	Francis A. Tablizo et al	EPI_ISL_1213568, EPI_ISL_2155762, EPI_ISL_2155763, EPI_ISL_2155764, EPI_ISL_2155765, EPI_ISL_2155766, EPI_ISL_2156223, EPI_ISL_2156224, EPI_ISL_2156225, EPI_ISL_2156321, EPI_ISL_2156513, EPI_ISL_2156514, EPI_ISL_2156523, EPI_ISL_2156527, EPI_ISL_2859188, EPI_ISL_2859315
Lurie Children's Hospital of Chicago	Northwestern University - Center for Pathogen Genomics and Microbial Evolution	Ramon Lorenzo-Redondo et al	EPI_ISL_4026596, EPI_ISL_4026597, EPI_ISL_4026598, EPI_ISL_4026599, EPI_ISL_4026600, EPI_ISL_4026601, EPI_ISL_4026602, EPI_ISL_4026603, EPI_ISL_4026604, EPI_ISL_4026605, EPI_ISL_4026606, EPI_ISL_4026607, EPI_ISL_4026608, EPI_ISL_4026609, EPI_ISL_4026610, EPI_ISL_4026611, EPI_ISL_4026612, EPI_ISL_4026613, EPI_ISL_4026614, EPI_ISL_4026615, EPI_ISL_4026616, EPI_ISL_4026617, EPI_ISL_4026618, EPI_ISL_4026619, EPI_ISL_4026620, EPI_ISL_4026621, EPI_ISL_4026622, EPI_ISL_4026623, EPI_ISL_4026624, EPI_ISL_4026625, EPI_ISL_4026626, EPI_ISL_4026627, EPI_ISL_4026628, EPI_ISL_4026629, EPI_ISL_4026630, EPI_ISL_4026631, EPI_ISL_5258008, EPI_ISL_5258009, EPI_ISL_5258010, EPI_ISL_5258011, EPI_ISL_5258012, EPI_ISL_5258013, EPI_ISL_5258014, EPI_ISL_5258015, EPI_ISL_5258016, EPI_ISL_5258018, EPI_ISL_5258019, EPI_ISL_5258020, EPI_ISL_5258021, EPI_ISL_5258026, EPI_ISL_5258027, EPI_ISL_5258028, EPI_ISL_5258029, EPI_ISL_5258030, EPI_ISL_5258031, EPI_ISL_5258032, EPI_ISL_5258033, EPI_ISL_5258034, EPI_ISL_5258035, EPI_ISL_5258036, EPI_ISL_5258037, EPI_ISL_5258038, EPI_ISL_5258039, EPI_ISL_5258040, EPI_ISL_5258041, EPI_ISL_5258042, EPI_ISL_5258043, EPI_ISL_5258044, EPI_ISL_5258045, EPI_ISL_5258046, EPI_ISL_5258047, EPI_ISL_5258048, EPI_ISL_5258049, EPI_ISL_5258050, EPI_ISL_5258051, EPI_ISL_5258052, EPI_ISL_5258053, EPI_ISL_5258054, EPI_ISL_5258055, EPI_ISL_5258056, EPI_ISL_5258057, EPI_ISL_5258058, EPI_ISL_5258059, EPI_ISL_5258060, EPI_ISL_5258061
Lurie Children's Hospital of Chicago	Northwestern University - Ozer Lab	Ramon Lorenzo-Redondo et al	EPI_ISL_1501694, EPI_ISL_1501695, EPI_ISL_1501696, EPI_ISL_1501697, EPI_ISL_1501698, EPI_ISL_1501699, EPI_ISL_1501700, EPI_ISL_1501701, EPI_ISL_1501702, EPI_ISL_1501703, EPI_ISL_1501704, EPI_ISL_1501705, EPI_ISL_1501706, EPI_ISL_1501707, EPI_ISL_1501708, EPI_ISL_1501709, EPI_ISL_1501710, EPI_ISL_1501711, EPI_ISL_1501712, EPI_ISL_1501713, EPI_ISL_1501714, EPI_ISL_1501715, EPI_ISL_1501716, EPI_ISL_1501717, EPI_ISL_1501720, EPI_ISL_1501723, EPI_ISL_1501726, EPI_ISL_1501729, EPI_ISL_1501732, EPI_ISL_1501735, EPI_ISL_1501738, EPI_ISL_1501741, EPI_ISL_1501744, EPI_ISL_1501747, EPI_ISL_1501749, EPI_ISL_1501753, EPI_ISL_1501756, EPI_ISL_1501758, EPI_ISL_1501761, EPI_ISL_1501764, EPI_ISL_1501767, EPI_ISL_1501770, EPI_ISL_1501773, EPI_ISL_1501776, EPI_ISL_1501779, EPI_ISL_1501782, EPI_ISL_1501785, EPI_ISL_1501788, EPI_ISL_1501791, EPI_ISL_1501792, EPI_ISL_1501793, EPI_ISL_1501794, EPI_ISL_1501795, EPI_ISL_1501796, EPI_ISL_1501797, EPI_ISL_1501798, EPI_ISL_1501799, EPI_ISL_1501800, EPI_ISL_1501801, EPI_ISL_1501802, EPI_ISL_1501803, EPI_ISL_1501804, EPI_ISL_1501805, EPI_ISL_1501806, EPI_ISL_1501807, EPI_ISL_1501808, EPI_ISL_1501809, EPI_ISL_1501810, EPI_ISL_1501811, EPI_ISL_1501812, EPI_ISL_1501813, EPI_ISL_1501814, EPI_ISL_1501815, EPI_ISL_1501816, EPI_ISL_1501817, EPI_ISL_1501818, EPI_ISL_1501819, EPI_ISL_1501820, EPI_ISL_1501821, EPI_ISL_1501822, EPI_ISL_1501823, EPI_ISL_1501824, EPI_ISL_1501825, EPI_ISL_1501826, EPI_ISL_1501827, EPI_ISL_1501828, EPI_ISL_1501829, EPI_ISL_1501830, EPI_ISL_1501831, EPI_ISL_1501832, EPI_ISL_1501833, EPI_ISL_1501834, EPI_ISL_1501835, EPI_ISL_1501836, EPI_ISL_1501837, EPI_ISL_1501838, EPI_ISL_1501839, EPI_ISL_1501840, EPI_ISL_1501841, EPI_ISL_1501842, EPI_ISL_1501843, EPI_ISL_1501844, EPI_ISL_1501845, EPI_ISL_1501846, EPI_ISL_1501847, EPI_ISL_1501848, EPI_ISL_1501849, EPI_ISL_1501850, EPI_ISL_1501851, EPI_ISL_1501852, EPI_ISL_1501853, EPI_ISL_1501854, EPI_ISL_1501855, EPI_ISL_1501856, EPI_ISL_1501857, EPI_ISL_1501858, EPI_ISL_1501859, EPI_ISL_1501860, EPI_ISL_1501861, EPI_ISL_1501862, EPI_ISL_1501863, EPI_ISL_1501864, EPI_ISL_1501865, EPI_ISL_1501866, EPI_ISL_1501867, EPI_ISL_1501868, EPI_ISL_1501869, EPI_ISL_1501870, EPI_ISL_1501871, EPI_ISL_1501872, EPI_ISL_1501873, EPI_ISL_1501874, EPI_ISL_1501875, EPI_ISL_1501876, EPI_ISL_1501877, EPI_ISL_1501878, EPI_ISL_1501879, EPI_ISL_1501880, EPI_ISL_1501881, EPI_ISL_1501882, EPI_ISL_1501883, EPI_ISL_1501884, EPI_ISL_1501885, EPI_ISL_1501886, EPI_ISL_1501887, EPI_ISL_1501888, EPI_ISL_1501889, EPI_ISL_1501890, EPI_ISL_1501891, EPI_ISL_1501892, EPI_ISL_1501893, EPI_ISL_1501894, EPI_ISL_1501895, EPI_ISL_1501896, EPI_ISL_1501897, EPI_ISL_1501898, EPI_ISL_1501899, EPI_ISL_1501900, EPI_ISL_1501901, EPI_ISL_1501902, EPI_ISL_1501903, EPI_ISL_1501904, EPI_ISL_1501905, EPI_ISL_1501906, EPI_ISL_1501907, EPI_ISL_1501908, EPI_ISL_1501909, EPI_ISL_1501910, EPI_ISL_1501911, EPI_ISL_1501912, EPI_ISL_1501913, EPI_ISL_1501914, EPI_ISL_1501915, EPI_ISL_1501916, EPI_ISL_1501917, EPI_ISL_1501918, EPI_ISL_1501919, EPI_ISL_1501920, EPI_ISL_1501921, EPI_ISL_1501922, EPI_ISL_1501923, EPI_ISL_1501924, EPI_ISL_1501925, EPI_ISL_1501926, EPI_ISL_1501927, EPI_ISL_1501928, EPI_ISL_1501929, EPI_ISL_1501930, EPI_ISL_1501931, EPI_ISL_1501932, EPI_ISL_1501933, EPI_ISL_1501934, EPI_ISL_1501935, EPI_ISL_1501936, EPI_ISL_1501937, EPI_ISL_1501938, EPI_ISL_1501939, EPI_ISL_1501940, EPI_ISL_1501941, EPI_ISL_1501942, EPI_ISL_1501943, EPI_ISL_1501944, EPI_ISL_1501945, EPI_ISL_1501946, EPI_ISL_1501947, EPI_ISL_1501948, EPI_ISL_1501949, EPI_ISL_1501950, EPI_ISL_1501951, EPI_ISL_1501952, EPI_ISL_1501953, EPI_ISL_1501954, EPI_ISL_1501955, EPI_ISL_1501956, EPI_ISL_1501957, EPI_ISL_1501958, EPI_ISL_1501959, EPI_ISL_1501960, EPI_ISL_1501961, EPI_ISL_1501962, EPI_ISL_1501963, EPI_ISL_1501964, EPI_ISL_1501965, EPI_ISL_1501966, EPI_ISL_1501967, EPI_ISL_1501968, EPI_ISL_1501969, EPI_ISL_1501970, EPI_ISL_1501971, EPI_ISL_1501972, EPI_ISL_1501973, EPI_ISL_1501974, EPI_ISL_1501975, EPI_ISL_1501976, EPI_ISL_1501977, EPI_ISL_1501978, EPI_ISL_1501979, EPI_ISL_1501980, EPI_ISL_1501981, EPI_ISL_1501982, EPI_ISL_1501983, EPI_ISL_1501984, EPI_ISL_1501985, EPI_ISL_1501986, EPI_ISL_1501987, EPI_ISL_1501988, EPI_ISL_1501989, EPI_ISL_1501990, EPI_ISL_1501991, EPI_ISL_1501992, EPI_ISL_1501993, EPI_ISL_1501994, EPI_ISL_1501995, EPI_ISL_1501996, EPI_ISL_1501997, EPI_ISL_1501998, EPI_ISL_1501999, EPI_ISL_1502000, EPI_ISL_1502001, EPI_ISL_1502002, EPI_ISL_1502003, EPI_ISL_1502004, EPI_ISL_1502005, EPI_ISL_1502006, EPI_ISL_1502007, EPI_ISL_1502008, EPI_ISL_1502009, EPI_ISL_1502010, EPI_ISL_1502011, EPI_ISL_1502012, EPI_ISL_1502013, EPI_ISL_1502014, EPI_ISL_1502015, EPI_ISL_1502016, EPI_ISL_1502017, EPI_ISL_1502018, EPI_ISL_1502019, EPI_ISL_1502020, EPI_ISL_1502021, EPI_ISL_1502022, EPI_ISL_1502023, EPI_ISL_1502024, EPI_ISL_1502025, EPI_ISL_1502026, EPI_ISL_1502027, EPI_ISL_1502028, EPI_ISL_1502029, EPI_ISL_1502030, EPI_ISL_1502031, EPI_ISL_1502032, EPI_ISL_1502033, EPI_ISL_1502034, EPI_ISL_1502035, EPI_ISL_1502036, EPI_ISL_1502037, EPI_ISL_1502038, EPI_ISL_1502039, EPI_ISL_1502040, EPI_ISL_1502041, EPI_ISL_1502042, EPI_ISL_1502043, EPI_ISL_1502044, EPI_ISL_1502045, EPI_ISL_1502046, EPI_ISL_1502047, EPI_ISL_1502048, EPI_ISL_1502049, EPI_ISL_1502050, EPI_ISL_1502051, EPI_ISL_1704715, EPI_ISL_1704716, EPI_ISL_1704717, EPI_ISL_1704718, EPI_ISL_1704719, EPI_ISL_1704720, EPI_ISL_1704721, EPI_ISL_1704722, EPI_ISL_1704723, EPI_ISL_1704724, EPI_ISL_1704725, EPI_ISL_1704726, EPI_ISL_1704727, EPI_ISL_1704728, EPI_ISL_1704729, EPI_ISL_1704730, EPI_ISL_1704731, EPI_ISL_1704732, EPI_ISL_1704733, EPI_ISL_1704734, EPI_ISL_1704735, EPI_ISL_1704736, EPI_ISL_1704737, EPI_ISL_1704738, EPI_ISL_1704739, EPI_ISL_1704740, EPI_ISL_1704741, EPI_ISL_1704742, EPI_ISL_1704743, EPI_ISL_1704744, EPI_ISL_1704745, EPI_ISL_1704746, EPI_ISL_1704747, EPI_ISL_1704748, EPI_ISL_1704749, EPI_ISL_1704750, EPI_ISL_1704751, EPI_ISL_1704752, EPI_ISL_1704753, EPI_ISL_1704754, EPI_ISL_1704755, EPI_ISL_1704756, EPI_ISL_1704757, EPI_ISL_1704758, EPI_ISL_1704759, EPI_ISL_1704760, EPI_ISL_1704761, EPI_ISL_1704762, EPI_ISL_1704763, EPI_ISL_1704764, EPI_ISL_1704765, EPI_ISL_1704766, EPI_ISL_1704767, EPI_ISL_1704768, EPI_ISL_1704769, EPI_ISL_1704770, EPI_ISL_1704771, EPI_ISL_1704772, EPI_ISL_1704773, EPI_ISL_2009307, EPI_ISL_2009368, EPI_ISL_2009369, EPI_ISL_2009370, EPI_ISL_2009371, EPI_ISL_2009372, EPI_ISL_2009373, EPI_ISL_2009374, EPI_ISL_2009375, EPI_ISL_2009376, EPI_ISL_2009377, EPI_ISL_2009378, EPI_ISL_2009379, EPI_ISL_2009380, EPI_ISL_2009382, EPI_ISL_2009383, EPI_ISL_2009384, EPI_ISL_2009385, EPI_ISL_2009386, EPI_ISL_2009387, EPI_ISL_2009388, EPI_ISL_2009389, EPI_ISL_2009390, EPI_ISL_2009391, EPI_ISL_2009392, EPI_ISL_2009393, EPI_ISL_2009394, EPI_ISL_2009395, EPI_ISL_2009396, EPI_ISL_2009397, EPI_ISL_2009398, EPI_ISL_2009399, EPI_ISL_2009400, EPI_ISL_2009401, EPI_ISL_2009406, EPI_ISL_2009409, EPI_ISL_2009419, EPI_ISL_2009423, EPI_ISL_2009426, EPI_ISL_2009435, EPI_ISL_2009445, EPI_ISL_2009449, EPI_ISL_2009458, EPI_ISL_2009463, EPI_ISL_2009471, EPI_ISL_2009480, EPI_ISL_2009484, EPI_ISL_2009488, EPI_ISL_2009491, EPI_ISL_2009494, EPI_ISL_2009504, EPI_ISL_2009507, EPI_ISL_2009508, EPI_ISL_2009509, EPI_ISL_2009510, EPI_ISL_2009511, EPI_ISL_2009512, EPI_ISL_2009513, EPI_ISL_2009514, EPI_ISL_2009515, EPI_ISL_2009516, EPI_ISL_2009517, EPI_ISL_2009518, EPI_ISL_2009519, EPI_ISL_2009520, EPI_ISL_2009521, EPI_ISL_2009522, EPI_ISL_2009523, EPI_ISL_2009524, EPI_ISL_2009525, EPI_ISL_2009526, EPI_ISL_2009527, EPI_ISL_2009528, EPI_ISL_2373051, EPI_ISL_2373052, EPI_ISL_2373053, EPI_ISL_2373054, EPI_ISL_2373055, EPI_ISL_2373056, EPI_ISL_2373057, EPI_ISL_2373058, EPI_ISL_2373059, EPI_ISL_2373060, EPI_ISL_2373061, EPI_ISL_2373062, EPI_ISL_2373063, EPI_ISL_2373064, EPI_ISL_2373065, EPI_ISL_2373066, EPI_ISL_2373067, EPI_ISL_2373068, EPI_ISL_2373069, EPI_ISL_2373070, EPI_ISL_2373071, EPI_ISL_2373072, EPI_ISL_2373073, EPI_ISL_2373074, EPI_ISL_2373075, EPI_ISL_2373076, EPI_ISL_2373077, EPI_ISL_2373079, EPI_ISL_2373080, EPI_ISL_2373081, EPI_ISL_2373082, EPI_ISL_2373084, EPI_ISL_2373085, EPI_ISL_2373088, EPI_ISL_2373089, EPI_ISL_2373090, EPI_ISL_2373091, EPI_ISL_2373092, EPI_ISL_2373093, EPI_ISL_2373094, EPI_ISL_2373095, EPI_ISL_2373096, EPI_ISL_2373097, EPI_ISL_2373098, EPI_ISL_2373099, EPI_ISL_2373100, EPI_ISL_2373101, EPI_ISL_2373103, EPI_ISL_2373104, EPI_ISL_2373105, EPI_ISL_2373106, EPI_ISL_2373107, EPI_ISL_2842579, EPI_ISL_2842581, EPI_ISL_2842582, EPI_ISL_2842583, EPI_ISL_2842584, EPI_ISL_2842585, EPI_ISL_2842586, EPI_ISL_2842587, EPI_ISL_2842588, EPI_ISL_2842589, EPI_ISL_2842590, EPI_ISL_2842591, EPI_ISL_2842592, EPI_ISL_2842593, EPI_ISL_2842595, EPI_ISL_3185847, EPI_ISL_3185848, EPI_ISL_3185849, EPI_ISL_3185850, EPI_ISL_3185851, EPI_ISL_3304311, EPI_ISL_3304312, EPI_ISL_3304314, EPI_ISL_3304315, EPI_ISL_3304317, EPI_ISL_3304318, EPI_ISL_3304319, EPI_ISL_3304320, EPI_ISL_3304321, EPI_ISL_3304322, EPI_ISL_3304323, EPI_ISL_3304324, EPI_ISL_3304325, EPI_ISL_3304326, EPI_ISL_3304327, EPI_ISL_3304328, EPI_ISL_3304330, EPI_ISL_3304331, EPI_ISL_3304332, EPI_ISL_3304333, EPI_ISL_3304334, EPI_ISL_3304335, EPI_ISL_3304336, EPI_ISL_3304337, EPI_ISL_3304338, EPI_ISL_3304339, EPI_ISL_3304341, EPI_ISL_3304342, EPI_ISL_3304343, EPI_ISL_3304344
Lutzville Clinic wc LVP	National Health Laboratory Service/University of Cape Town (NHLS/UCT)	Arash Iranzadeh et al	EPI_ISL_2547366
Luzerner Kantonsspital Luzern, Zentrum für Labormedizin ZLM	Institute for Infectious Diseases, University of Bern	Nicole Liechti et al	EPI_ISL_6012175, EPI_ISL_6012177, EPI_ISL_6012178, EPI_ISL_6012179, EPI_ISL_6012180, EPI_ISL_6012182, EPI_ISL_6012189, EPI_ISL_6012190, EPI_ISL_6012191, EPI_ISL_6012192, EPI_ISL_6012193, EPI_ISL_6012201, EPI_ISL_6012202, EPI_ISL_6012203, EPI_ISL_6012204, EPI_ISL_6012205, EPI_ISL_6012289, EPI_ISL_6196463, EPI_ISL_6196466, EPI_ISL_6196471, EPI_ISL_6196474, EPI_ISL_6196477, EPI_ISL_6196483, EPI_ISL_6196487, EPI_ISL_6196493, EPI_ISL_6196499, EPI_ISL_6196508, EPI_ISL_6196515, EPI_ISL_6196520, EPI_ISL_6196527, EPI_ISL_6196536, EPI_ISL_6196542, EPI_ISL_6196551, EPI_ISL_6196556, EPI_ISL_6250323, EPI_ISL_6250324, EPI_ISL_6250325, EPI_ISL_6250326, EPI_ISL_6250345, EPI_ISL_6250346, EPI_ISL_6250347, EPI_ISL_6250348, EPI_ISL_6510293, EPI_ISL_6510294, EPI_ISL_6510303, EPI_ISL_6510307, EPI_ISL_6510312, EPI_ISL_6510318, EPI_ISL_6510325, EPI_ISL_6510329, EPI_ISL_6510334, EPI_ISL_6510335, EPI_ISL_6510340, EPI_ISL_6510344, EPI_ISL_6510348, EPI_ISL_6510354, EPI_ISL_6510360, EPI_ISL_6510368, EPI_ISL_6676893, EPI_ISL_6676894, EPI_ISL_6676895, EPI_ISL_6676896, EPI_ISL_6676897
Luzerner Kantonsspital Luzern, Zentrum für Labormedizin ZLM	Institute for Infectious Diseases, University of Bern	Stefan Neuenschwander et al	EPI_ISL_6333634, EPI_ISL_6333635, EPI_ISL_6333636, EPI_ISL_6333637, EPI_ISL_6333638, EPI_ISL_6333639, EPI_ISL_6333640, EPI_ISL_6333641, EPI_ISL_6333642, EPI_ISL_6333643, EPI_ISL_6333644, EPI_ISL_6333654, EPI_ISL_6333655, EPI_ISL_6333656, EPI_ISL_6333657, EPI_ISL_6333658, EPI_ISL_6333659, EPI_ISL_6333660
Luzerner Kantonsspital Wolhusen	Institute for Infectious Diseases, University of Bern	Nicole Liechti et al	EPI_ISL_6012412
Lydia Home Association	Illinois Department of Public Health - Chicago Lab	Vineet K. Dhiman et al	EPI_ISL_1575015
Länsi-Pohjan keskussairaala	Expert Microbiology, National Institute for Health and Welfare	Soile Blomqvist et al	EPI_ISL_2537287, EPI_ISL_2537288, EPI_ISL_2537289, EPI_ISL_2537290, EPI_ISL_2537291, EPI_ISL_2537292, EPI_ISL_2537293, EPI_ISL_2537294, EPI_ISL_2537295, EPI_ISL_2537296, EPI_ISL_2537297, EPI_ISL_2537298, EPI_ISL_2537299, EPI_ISL_2537300, EPI_ISL_2537301, EPI_ISL_2537302, EPI_ISL_2537303, EPI_ISL_2537304, EPI_ISL_2537305, EPI_ISL_2537306, EPI_ISL_2537307, EPI_ISL_2537308, EPI_ISL_2537309, EPI_ISL_2537310, EPI_ISL_2537311, EPI_ISL_2537312, EPI_ISL_2537313, EPI_ISL_2537314, EPI_ISL_2537315, EPI_ISL_2537316, EPI_ISL_2537317, EPI_ISL_2537318, EPI_ISL_2537319, EPI_ISL_2537320, EPI_ISL_2537321, EPI_ISL_2537322, EPI_ISL_2537323, EPI_ISL_2537324, EPI_ISL_2537325, EPI_ISL_2537326, EPI_ISL_2537327, EPI_ISL_2537328, EPI_ISL_2537329, EPI_ISL_2537330, EPI_ISL_2537331, EPI_ISL_2537332, EPI_ISL_2537333, EPI_ISL_2537334, EPI_ISL_2589835, EPI_ISL_2589837, EPI_ISL_2589839
M Health Fairview	Minnesota Department of Health, Public Health Laboratory	Alexandra Lorentz et al	EPI_ISL_1654505, EPI_ISL_1654547, EPI_ISL_1654558, EPI_ISL_1654559, EPI_ISL_5163032, EPI_ISL_6700444, EPI_ISL_6700445, EPI_ISL_6700446, EPI_ISL_6700447
M Health Fairview	Minnesota Department of Health, Public Health Laboratory	Matt Plumb et al	EPI_ISL_470790, EPI_ISL_470791, EPI_ISL_470792, EPI_ISL_470793, EPI_ISL_470794, EPI_ISL_470795, EPI_ISL_470796, EPI_ISL_470797, EPI_ISL_470798, EPI_ISL_470799, EPI_ISL_470800, EPI_ISL_477277, EPI_ISL_477278, EPI_ISL_477279, EPI_ISL_477280, EPI_ISL_477281, EPI_ISL_477282, EPI_ISL_477283, EPI_ISL_477284, EPI_ISL_477285, EPI_ISL_477286, EPI_ISL_477287, EPI_ISL_477288, EPI_ISL_477289, EPI_ISL_477290, EPI_ISL_481241, EPI_ISL_509686, EPI_ISL_530163
M Health Fairview	University of Minnesota Genomics Center	Daryl M. Gohl et al	EPI_ISL_1016975, EPI_ISL_1016979, EPI_ISL_1016985, EPI_ISL_1016986, EPI_ISL_1016988, EPI_ISL_1017024, EPI_ISL_1017025, EPI_ISL_1017026, EPI_ISL_1017027, EPI_ISL_1017028, EPI_ISL_1017029, EPI_ISL_1017030, EPI_ISL_1017031, EPI_ISL_1017032, EPI_ISL_443183, EPI_ISL_443253, EPI_ISL_443254, EPI_ISL_443255, EPI_ISL_443256, EPI_ISL_443257, EPI_ISL_445077
M Health Fairview St. Joseph's Hospital	Minnesota Department of Health, Public Health Laboratory	Alexandra Lorentz et al	EPI_ISL_6700007
M'lang District Hospital	Philippine Genome Center	Cynthia P. Saloma et al	EPI_ISL_5587814, EPI_ISL_5587815, EPI_ISL_5587816, EPI_ISL_5587818, EPI_ISL_5587819
M.P Shah Goverment Medical College,Jamnagar	Gujarat Biotechnology Research Centre	Arpit Shukla et al	EPI_ISL_3843835, EPI_ISL_3844315, EPI_ISL_3844529
M.P Shah Goverment Medical College,Jamnagar	Gujarat Biotechnology Research Centre	Bhadreshsinh Gohil et al	EPI_ISL_3905574, EPI_ISL_6182045
M.P Shah Goverment Medical College,Jamnagar	Gujarat Biotechnology Research Centre	Dinesh Kumar et al	EPI_ISL_3843845, EPI_ISL_3844289, EPI_ISL_3844549, EPI_ISL_5066015
M.P Shah Goverment Medical College,Jamnagar	Gujarat Biotechnology Research Centre	Janvi Raval et al	EPI_ISL_3844495, EPI_ISL_3844566
M.P Shah Goverment Medical College,Jamnagar	Gujarat Biotechnology Research Centre	Nimesh Patel et al	EPI_ISL_3843849, EPI_ISL_3844284
M.P Shah Goverment Medical College,Jamnagar	Gujarat Biotechnology Research Centre	Nitin Shukla et al	EPI_ISL_3843933
M.P Shah Goverment Medical College,Jamnagar	Gujarat Biotechnology Research Centre	Ramesh Pandit et al	EPI_ISL_3844515
M.P Shah Goverment Medical College,Jamnagar	Gujarat Biotechnology Research Centre	Zarna Patel et al	EPI_ISL_3843799, EPI_ISL_3844314, EPI_ISL_3844509
M.P Shah Government Medocal college Jamnagar	Gujarat Biotechnology Research Centre	Binita Aring et al	EPI_ISL_451666
M.P Shah Government Medocal college Jamnagar	Gujarat Biotechnology Research Centre	Janvi Raval et al	EPI_ISL_451149
M.P Shah Government Medocal college Jamnagar	Gujarat Biotechnology Research Centre	Maharshi Pandya et al	EPI_ISL_451153
M.P Shah Government Medocal college Jamnagar	Gujarat Biotechnology Research Centre	Monika Gandhi et al	EPI_ISL_451151
M.P Shah Government Medocal college Jamnagar	Gujarat Biotechnology Research Centre	Pinal Trivedi et al	EPI_ISL_451152
M.P Shah Government Medocal college Jamnagar	Gujarat Biotechnology Research Centre	Zarna Patel et al	EPI_ISL_451150
MA State Public Health Laboratory	Centers for Disease Control and Prevention Division of Viral Diseases, Pathogen Discovery	Mili Sheth et al	EPI_ISL_3354254
MA. ESTRELLA GENERAL HOSPITAL	Research Institute for Tropical Medicine/Tohoku University	Inez Andrea Medado et al	EPI_ISL_4459480
MA15 Lieferdienst Veloce	AGES, Institute for Medical Microbiology and Hygiene	Kathrin Lippert et al	EPI_ISL_3020358, EPI_ISL_3020359, EPI_ISL_3020361, EPI_ISL_3020362, EPI_ISL_3020363, EPI_ISL_3020364, EPI_ISL_3020365, EPI_ISL_3020366, EPI_ISL_3020367, EPI_ISL_3020368, EPI_ISL_3020369, EPI_ISL_3020370, EPI_ISL_3020371, EPI_ISL_3020372, EPI_ISL_3020373, EPI_ISL_3020374, EPI_ISL_3020375, EPI_ISL_3020376, EPI_ISL_3020377, EPI_ISL_3020378, EPI_ISL_3020379, EPI_ISL_3020380, EPI_ISL_3020381, EPI_ISL_3020382, EPI_ISL_3020383, EPI_ISL_3020384, EPI_ISL_3020386, EPI_ISL_3020387, EPI_ISL_3020388, EPI_ISL_3020389, EPI_ISL_3020390, EPI_ISL_3020391, EPI_ISL_3020392, EPI_ISL_3020400, EPI_ISL_3020401, EPI_ISL_3020402, EPI_ISL_3020404, EPI_ISL_3020405, EPI_ISL_3020406, EPI_ISL_3020407, EPI_ISL_3020408, EPI_ISL_3020409, EPI_ISL_3020410, EPI_ISL_3020411, EPI_ISL_3020412, EPI_ISL_3020417, EPI_ISL_3020419, EPI_ISL_3020421, EPI_ISL_3020422, EPI_ISL_3020423, EPI_ISL_3020424, EPI_ISL_3020425, EPI_ISL_3020426, EPI_ISL_3020431, EPI_ISL_3020432, EPI_ISL_3020433, EPI_ISL_3020434, EPI_ISL_3020435, EPI_ISL_3020436, EPI_ISL_3020437, EPI_ISL_3020438, EPI_ISL_3020439, EPI_ISL_3020440, EPI_ISL_3020446, EPI_ISL_3020447, EPI_ISL_3020448, EPI_ISL_3020449, EPI_ISL_3020450, EPI_ISL_3020451, EPI_ISL_3020459, EPI_ISL_3020460, EPI_ISL_3020461
MACRO II CENTRO DE SAUDE DE PENAPOLIS	Instituto Butantan	Dimas Tadeu Covas et al	EPI_ISL_5646305, EPI_ISL_5646381, EPI_ISL_5650247, EPI_ISL_5650250, EPI_ISL_5650368
MAFIKENG LABORATORY	National Institute for Communicable Diseases of the National Health Laboratory Service	Amoako DG et al	EPI_ISL_3342288, EPI_ISL_3411702, EPI_ISL_3411703, EPI_ISL_3411705, EPI_ISL_3411706, EPI_ISL_3411707, EPI_ISL_3411708, EPI_ISL_3411709, EPI_ISL_3411710, EPI_ISL_3411711, EPI_ISL_3411713, EPI_ISL_3643812, EPI_ISL_3643823, EPI_ISL_3643835, EPI_ISL_3643836, EPI_ISL_3643841, EPI_ISL_3643844, EPI_ISL_3643851, EPI_ISL_3643854, EPI_ISL_3643864, EPI_ISL_3643872, EPI_ISL_3643884, EPI_ISL_3643885, EPI_ISL_3643896, EPI_ISL_3643913, EPI_ISL_3643916, EPI_ISL_3643925, EPI_ISL_3643928, EPI_ISL_3643936, EPI_ISL_3643941, EPI_ISL_3643942, EPI_ISL_3643943, EPI_ISL_3643983, EPI_ISL_3643984, EPI_ISL_3643992, EPI_ISL_3643993, EPI_ISL_3643994, EPI_ISL_5416290, EPI_ISL_5416319, EPI_ISL_5416348, EPI_ISL_5416410, EPI_ISL_5416411, EPI_ISL_6327860
MAGADI ROAD UPHC	INSACOG-KA, NIMHANS	Chitra Pattabiraman et al	EPI_ISL_3232809
MAGNOLIA HEALTH CENTER - 7037 CAPITOL	Houston Health Dept.	Ryker Penn et al	EPI_ISL_4260806, EPI_ISL_4493467, EPI_ISL_4493468, EPI_ISL_4507559, EPI_ISL_4507560, EPI_ISL_4507720, EPI_ISL_4507887, EPI_ISL_4507894, EPI_ISL_4543221, EPI_ISL_4543222, EPI_ISL_4543223, EPI_ISL_4556307, EPI_ISL_4556308, EPI_ISL_4556309, EPI_ISL_4556310, EPI_ISL_4556311, EPI_ISL_4556312, EPI_ISL_4556313, EPI_ISL_4556314, EPI_ISL_4556315, EPI_ISL_4556316, EPI_ISL_4556317, EPI_ISL_4654819, EPI_ISL_4654869, EPI_ISL_4654891, EPI_ISL_4654895, EPI_ISL_4654901, EPI_ISL_4654963, EPI_ISL_4654968, EPI_ISL_5146643, EPI_ISL_5146644, EPI_ISL_5146645, EPI_ISL_5146646, EPI_ISL_5146647, EPI_ISL_5146648, EPI_ISL_5146649, EPI_ISL_5146650, EPI_ISL_5146651, EPI_ISL_5146652, EPI_ISL_5146653, EPI_ISL_5146654, EPI_ISL_5146655, EPI_ISL_5146656, EPI_ISL_5146657, EPI_ISL_5146658, EPI_ISL_5146659, EPI_ISL_5146660, EPI_ISL_5146661, EPI_ISL_5146662, EPI_ISL_5146663, EPI_ISL_5146664, EPI_ISL_5146665, EPI_ISL_5146666, EPI_ISL_5146667, EPI_ISL_5146668, EPI_ISL_5146669, EPI_ISL_5146670, EPI_ISL_5146671, EPI_ISL_5146672, EPI_ISL_5146673, EPI_ISL_5146674, EPI_ISL_5146675, EPI_ISL_5146676, EPI_ISL_5146677, EPI_ISL_5146678, EPI_ISL_5146704, EPI_ISL_5146709, EPI_ISL_5146724, EPI_ISL_5146733, EPI_ISL_5146755, EPI_ISL_5146761, EPI_ISL_5146771, EPI_ISL_5146776, EPI_ISL_5146777, EPI_ISL_5146779, EPI_ISL_5146784, EPI_ISL_5146787, EPI_ISL_5146788, EPI_ISL_5146791, EPI_ISL_5146796, EPI_ISL_5146800, EPI_ISL_5146813, EPI_ISL_5146815, EPI_ISL_5146829, EPI_ISL_5146833, EPI_ISL_5152718, EPI_ISL_5863590
MAHALAKSHMI LAYOUT	INSACOG-KA , NIMHANS	Ellango Ramasamy et al	EPI_ISL_5726348, EPI_ISL_5726892
MAHALAKSHMI LAYOUT	INSACOG-KA, NIMHANS	Chitra Pattabiraman et al	EPI_ISL_2379392, EPI_ISL_2379402, EPI_ISL_2379403
MAHALAKSHMI LAYOUT UPHC	INSACOG-KA, NIMHANS	Chitra Pattabiraman et al	EPI_ISL_3232814
MAINE ANJOU LBM	Department of Virology, Henri Mondor University Hospital, Assistance Publique Hôpitaux de Paris, Université Paris-Est Créteil, INSERM U955	Christophe Rodriguez et al	EPI_ISL_6566374, EPI_ISL_6566375, EPI_ISL_6566376, EPI_ISL_6566378, EPI_ISL_6566379, EPI_ISL_6566380, EPI_ISL_6566381, EPI_ISL_6566383, EPI_ISL_6566384, EPI_ISL_6566388, EPI_ISL_6566389, EPI_ISL_6566390, EPI_ISL_6566391, EPI_ISL_6566394, EPI_ISL_6566396, EPI_ISL_6566398, EPI_ISL_6566399, EPI_ISL_6566401, EPI_ISL_6566404, EPI_ISL_6566406, EPI_ISL_6566407, EPI_ISL_6566408, EPI_ISL_6566410, EPI_ISL_6566411, EPI_ISL_6566413, EPI_ISL_6566416, EPI_ISL_6566417, EPI_ISL_6566419, EPI_ISL_6566420, EPI_ISL_6566421, EPI_ISL_6566422, EPI_ISL_6566424, EPI_ISL_6566425, EPI_ISL_6566426, EPI_ISL_6566428, EPI_ISL_6566429, EPI_ISL_6566431, EPI_ISL_6566433, EPI_ISL_6566435, EPI_ISL_6566436, EPI_ISL_6566442, EPI_ISL_6566443, EPI_ISL_6566444, EPI_ISL_6566445, EPI_ISL_6566448, EPI_ISL_6566449, EPI_ISL_6566451, EPI_ISL_6566452, EPI_ISL_6566454, EPI_ISL_6566455, EPI_ISL_6566456, EPI_ISL_6566457, EPI_ISL_6566459, EPI_ISL_6566460, EPI_ISL_6566461, EPI_ISL_6566462, EPI_ISL_6566463, EPI_ISL_6566464, EPI_ISL_6566469, EPI_ISL_6566470, EPI_ISL_6566471, EPI_ISL_6566473, EPI_ISL_6566474, EPI_ISL_6566475, EPI_ISL_6566476, EPI_ISL_6566477, EPI_ISL_6566478, EPI_ISL_6566479, EPI_ISL_6566480, EPI_ISL_6566481, EPI_ISL_6566482, EPI_ISL_6566483, EPI_ISL_6566484, EPI_ISL_6566485, EPI_ISL_6566486, EPI_ISL_6566487, EPI_ISL_6566488, EPI_ISL_6566489, EPI_ISL_6566490, EPI_ISL_6566491, EPI_ISL_6566492, EPI_ISL_6566493, EPI_ISL_6566495, EPI_ISL_6566496, EPI_ISL_6566497, EPI_ISL_6566500, EPI_ISL_6566501, EPI_ISL_6566502, EPI_ISL_6566503, EPI_ISL_6566504, EPI_ISL_6566505, EPI_ISL_6566506, EPI_ISL_6566507, EPI_ISL_6566509, EPI_ISL_6566510, EPI_ISL_6566512, EPI_ISL_6566513, EPI_ISL_6566514, EPI_ISL_6566515, EPI_ISL_6566516, EPI_ISL_6566520, EPI_ISL_6566521, EPI_ISL_6566526, EPI_ISL_6566532, EPI_ISL_6566533, EPI_ISL_6566535, EPI_ISL_6566538, EPI_ISL_6566539, EPI_ISL_6566543, EPI_ISL_6566546, EPI_ISL_6566547, EPI_ISL_6566555, EPI_ISL_6566556, EPI_ISL_6566557, EPI_ISL_6566562, EPI_ISL_6566563, EPI_ISL_6566568, EPI_ISL_6566582, EPI_ISL_6566583, EPI_ISL_6566588, EPI_ISL_6566591, EPI_ISL_6566613, EPI_ISL_6566616, EPI_ISL_6566618, EPI_ISL_6566619, EPI_ISL_6566620, EPI_ISL_6566622, EPI_ISL_6566623, EPI_ISL_6566630, EPI_ISL_6566631, EPI_ISL_6566638, EPI_ISL_6566641, EPI_ISL_6566642, EPI_ISL_6566648, EPI_ISL_6566656, EPI_ISL_6566657, EPI_ISL_6566665, EPI_ISL_6566670, EPI_ISL_6566675, EPI_ISL_6566680, EPI_ISL_6566684, EPI_ISL_6566686, EPI_ISL_6566692, EPI_ISL_6566693, EPI_ISL_6566697, EPI_ISL_6566702, EPI_ISL_6566703, EPI_ISL_6566707, EPI_ISL_6700977, EPI_ISL_6700978, EPI_ISL_6700979, EPI_ISL_6700980, EPI_ISL_6700981, EPI_ISL_6700982, EPI_ISL_6700983, EPI_ISL_6700984, EPI_ISL_6700985, EPI_ISL_6700986, EPI_ISL_6700987, EPI_ISL_6700988, EPI_ISL_6700989, EPI_ISL_6701175, EPI_ISL_6701210, EPI_ISL_6701219, EPI_ISL_6701246, EPI_ISL_6701264, EPI_ISL_6701269, EPI_ISL_6701273, EPI_ISL_6701280, EPI_ISL_6701285, EPI_ISL_6701288, EPI_ISL_6701293, EPI_ISL_6701302, EPI_ISL_6775955, EPI_ISL_6775958, EPI_ISL_6775960, EPI_ISL_6775962, EPI_ISL_6775972, EPI_ISL_6775983, EPI_ISL_6775984, EPI_ISL_6775987, EPI_ISL_6775990, EPI_ISL_6776006, EPI_ISL_6776007, EPI_ISL_6776021, EPI_ISL_6776024, EPI_ISL_6776043, EPI_ISL_6776051, EPI_ISL_6776056, EPI_ISL_6776067, EPI_ISL_6776073, EPI_ISL_6776077, EPI_ISL_6776080, EPI_ISL_6776089, EPI_ISL_6776095, EPI_ISL_6776098, EPI_ISL_6776100, EPI_ISL_6776107, EPI_ISL_6776109, EPI_ISL_6776110, EPI_ISL_6776111, EPI_ISL_6776112, EPI_ISL_6776153, EPI_ISL_6776177, EPI_ISL_6776180, EPI_ISL_6776185, EPI_ISL_6776196, EPI_ISL_6776211, EPI_ISL_6776213, EPI_ISL_6776216, EPI_ISL_6776237, EPI_ISL_6776238, EPI_ISL_6776240, EPI_ISL_6776262, EPI_ISL_6776275, EPI_ISL_6776288, EPI_ISL_6776292, EPI_ISL_6776298, EPI_ISL_6776300, EPI_ISL_6776943, EPI_ISL_6776944, EPI_ISL_6776945, EPI_ISL_6777024, EPI_ISL_6777149, EPI_ISL_6781504, EPI_ISL_6781505, EPI_ISL_6781506, EPI_ISL_6781507, EPI_ISL_6781509, EPI_ISL_6781511, EPI_ISL_6781512, EPI_ISL_6781513, EPI_ISL_6781514, EPI_ISL_6781515, EPI_ISL_6781516, EPI_ISL_6781517, EPI_ISL_6781518, EPI_ISL_6781519, EPI_ISL_6781520, EPI_ISL_6781521, EPI_ISL_6781522, EPI_ISL_6781523, EPI_ISL_6781524, EPI_ISL_6781525, EPI_ISL_6781526, EPI_ISL_6781527, EPI_ISL_6781528, EPI_ISL_6781529, EPI_ISL_6781530, EPI_ISL_6781531, EPI_ISL_6781532, EPI_ISL_6781533, EPI_ISL_6781534
MAL.INFETT.AMB.	Dipartimento di Medicina di Laboratorio, Azienda sanitaria universitaria Friuli Centrale (ASU FC)	Corrado Pipan et al	EPI_ISL_3535771
MAL.INFETTIVE	Dipartimento di Medicina di Laboratorio, Azienda sanitaria universitaria Friuli Centrale (ASU FC)	Corrado Pipan et al	EPI_ISL_3614169, EPI_ISL_3614177, EPI_ISL_3614193
MAL.INFETTIVE.AMB.	Dipartimento di Medicina di Laboratorio, Azienda sanitaria universitaria Friuli Centrale (ASU FC)	Corrado Pipan et al	EPI_ISL_3614181, EPI_ISL_3614194
MALATTIE.INFETTIVE	Dipartimento di Medicina di Laboratorio, Azienda sanitaria universitaria Friuli Centrale (ASU FC)	Corrado Pipan et al	EPI_ISL_3535804
MANILA DOCTORS HOSPITAL	Philippine Genome Center	Cynthia P. Saloma et al	EPI_ISL_5540711, EPI_ISL_5541031, EPI_ISL_5543357
MANKWENG	National Institute for Communicable Diseases of the National Health Laboratory Service	Amoako DG et al	EPI_ISL_3101618, EPI_ISL_3101620, EPI_ISL_3101621, EPI_ISL_3101622, EPI_ISL_3101624, EPI_ISL_3101625, EPI_ISL_3101626, EPI_ISL_3101627, EPI_ISL_3101629, EPI_ISL_3101631, EPI_ISL_3101632, EPI_ISL_5510368
MANKWENG LABOARTORY	National Institute for Communicable Diseases of the National Health Laboratory Service	Amoako DG et al	EPI_ISL_3411697, EPI_ISL_3411715
MANKWENG LABORATORY	National Institute for Communicable Diseases of the National Health Laboratory Service	Amoako DG et al	EPI_ISL_2709848, EPI_ISL_2827071, EPI_ISL_2827133, EPI_ISL_2827135, EPI_ISL_2827158, EPI_ISL_2827159, EPI_ISL_2827160, EPI_ISL_2827161, EPI_ISL_2827162, EPI_ISL_2827163, EPI_ISL_2827164, EPI_ISL_2827165, EPI_ISL_2827166, EPI_ISL_2827927, EPI_ISL_2827928, EPI_ISL_2827929, EPI_ISL_2827930, EPI_ISL_2827931, EPI_ISL_2827932, EPI_ISL_2827933, EPI_ISL_2827934, EPI_ISL_2827935, EPI_ISL_2827936, EPI_ISL_2827937, EPI_ISL_2827938, EPI_ISL_2827939, EPI_ISL_2827940, EPI_ISL_2827941, EPI_ISL_2827942, EPI_ISL_2827943, EPI_ISL_2827944, EPI_ISL_2827945, EPI_ISL_2827946, EPI_ISL_2827947, EPI_ISL_2827948, EPI_ISL_2827949, EPI_ISL_2827950, EPI_ISL_2984810, EPI_ISL_2984811, EPI_ISL_2984836, EPI_ISL_2984837, EPI_ISL_2984838, EPI_ISL_2984839, EPI_ISL_2984840, EPI_ISL_2984841, EPI_ISL_2984842, EPI_ISL_2984843, EPI_ISL_2984844, EPI_ISL_2984845, EPI_ISL_2984846, EPI_ISL_2984847, EPI_ISL_2984848, EPI_ISL_2984849, EPI_ISL_2984850, EPI_ISL_2984851, EPI_ISL_2984852, EPI_ISL_2984853, EPI_ISL_2984855, EPI_ISL_2984856, EPI_ISL_2984857, EPI_ISL_2984858, EPI_ISL_2984859, EPI_ISL_2984861, EPI_ISL_2984862, EPI_ISL_2988406, EPI_ISL_3024505, EPI_ISL_3024527, EPI_ISL_3024528, EPI_ISL_3024529, EPI_ISL_3024530, EPI_ISL_3024531, EPI_ISL_3024532, EPI_ISL_3024533, EPI_ISL_3024534, EPI_ISL_3024535, EPI_ISL_3024536, EPI_ISL_3024538, EPI_ISL_3024539, EPI_ISL_3024541, EPI_ISL_3024543, EPI_ISL_3024544, EPI_ISL_3024545, EPI_ISL_3024547, EPI_ISL_3024548, EPI_ISL_3024549, EPI_ISL_3024550, EPI_ISL_3024551, EPI_ISL_3024552, EPI_ISL_3024553, EPI_ISL_3024555, EPI_ISL_3024556, EPI_ISL_3024557, EPI_ISL_3024558, EPI_ISL_3024559, EPI_ISL_3024560, EPI_ISL_3024561, EPI_ISL_3024562, EPI_ISL_3024564, EPI_ISL_3024565, EPI_ISL_3024566, EPI_ISL_3024567, EPI_ISL_3024568, EPI_ISL_3024570, EPI_ISL_3024571, EPI_ISL_3024572, EPI_ISL_3030431, EPI_ISL_3030432, EPI_ISL_3030433, EPI_ISL_3073912, EPI_ISL_3073914, EPI_ISL_3073916, EPI_ISL_3073917, EPI_ISL_3073919, EPI_ISL_3073921, EPI_ISL_3073924, EPI_ISL_3073925, EPI_ISL_3073926, EPI_ISL_3073927, EPI_ISL_3073928, EPI_ISL_3073929, EPI_ISL_3073930, EPI_ISL_3073932, EPI_ISL_3073933, EPI_ISL_3073934, EPI_ISL_3073935, EPI_ISL_3073937, EPI_ISL_3073940, EPI_ISL_3073941, EPI_ISL_3073942, EPI_ISL_3073944, EPI_ISL_3073945, EPI_ISL_3073946, EPI_ISL_3073947, EPI_ISL_3073949, EPI_ISL_3073950, EPI_ISL_3073951, EPI_ISL_3073952, EPI_ISL_3073954, EPI_ISL_3073955, EPI_ISL_3073956, EPI_ISL_3073957, EPI_ISL_3073958, EPI_ISL_3073959, EPI_ISL_3073960, EPI_ISL_3073961, EPI_ISL_3073962, EPI_ISL_3073963, EPI_ISL_3073964, EPI_ISL_3073965, EPI_ISL_3073966, EPI_ISL_3073990, EPI_ISL_3073991, EPI_ISL_3073992, EPI_ISL_3073993, EPI_ISL_3073994, EPI_ISL_3073995, EPI_ISL_3073996, EPI_ISL_3073997, EPI_ISL_3073999, EPI_ISL_3074000, EPI_ISL_3074001, EPI_ISL_3074002, EPI_ISL_3074003, EPI_ISL_3074004, EPI_ISL_3131776, EPI_ISL_3149308, EPI_ISL_3149310, EPI_ISL_3149311, EPI_ISL_3236960, EPI_ISL_3451074, EPI_ISL_3451132, EPI_ISL_3451133, EPI_ISL_3451134, EPI_ISL_3451135, EPI_ISL_3451136, EPI_ISL_3451137, EPI_ISL_3451138, EPI_ISL_3451139, EPI_ISL_3451140, EPI_ISL_3451141, EPI_ISL_3451142, EPI_ISL_3451143, EPI_ISL_3451144, EPI_ISL_3451145, EPI_ISL_3451146, EPI_ISL_3451147, EPI_ISL_3451148, EPI_ISL_3451149, EPI_ISL_3451151, EPI_ISL_3451152, EPI_ISL_3451153, EPI_ISL_3451154, EPI_ISL_3451532, EPI_ISL_3451533, EPI_ISL_3643866, EPI_ISL_3643869, EPI_ISL_3643873, EPI_ISL_3643903, EPI_ISL_3643949, EPI_ISL_3643962, EPI_ISL_3643968, EPI_ISL_3644001, EPI_ISL_3644002, EPI_ISL_3717974, EPI_ISL_3717995, EPI_ISL_3838273, EPI_ISL_3838274, EPI_ISL_3838275, EPI_ISL_3838277, EPI_ISL_3838278, EPI_ISL_3838279, EPI_ISL_3838280, EPI_ISL_3838281, EPI_ISL_3838288, EPI_ISL_3838291, EPI_ISL_3838292, EPI_ISL_3838293, EPI_ISL_3838294, EPI_ISL_3838298, EPI_ISL_3838299, EPI_ISL_3838300, EPI_ISL_3838311, EPI_ISL_3838312, EPI_ISL_3838315, EPI_ISL_3838316, EPI_ISL_3838317, EPI_ISL_3838318, EPI_ISL_3838319, EPI_ISL_4253690, EPI_ISL_4253691, EPI_ISL_4253692, EPI_ISL_4253693, EPI_ISL_5196504, EPI_ISL_5196505, EPI_ISL_5196506, EPI_ISL_5196538, EPI_ISL_5196539, EPI_ISL_6327781, EPI_ISL_6327782, EPI_ISL_6327783, EPI_ISL_6327784, EPI_ISL_6327785, EPI_ISL_6327786, EPI_ISL_6327842, EPI_ISL_6327864, EPI_ISL_6327877, EPI_ISL_6327884, EPI_ISL_6327892, EPI_ISL_6327903, EPI_ISL_6327922
MARCOS AURELIO SABOIA LEITAO	Analytical Competence Molecular Epidemiology Lab/ACME, Oswaldo Cruz Foundation, Ceara (FIOCRUZ CE)	Fabio Miyajima et al	EPI_ISL_5825553
MARIA TEREZINHA BOGNAR CHECHETO	Instituto Butantan	Dimas Tadeu Covas et al	EPI_ISL_5646832
MARIA TEREZINHA BOGNAR CHECHETO	Instituto Butantan / ESALQ-Piracicaba	Dimas Tadeu Covas et al	EPI_ISL_2345955
MARIA TEREZINHA BOGNAR CHECHETO	Instituto Butantan / ESALQ-Piracicaba	Instituto Butantan: Alexander Roberto Precioso et al	EPI_ISL_1795077
MARIAN MEDICAL CENTER LAB	County of San Luis Obispo Public Health Laboratory	County of San Luis Obispo Public Health Laboratory Molecular Department et al	EPI_ISL_6698845, EPI_ISL_6698846, EPI_ISL_6698847, EPI_ISL_6698848
MARIAN MEDICAL CENTER LABORATORY	County of San Luis Obispo Public Health Laboratory	County of San Luis Obispo Public Health Laboratory Molecular Department et al	EPI_ISL_5659426, EPI_ISL_5659437, EPI_ISL_5659451, EPI_ISL_5659457, EPI_ISL_5879490
MARIAN MEDICAL CENTER LABORATORY	County of San Luis Obispo Public Health Laboratory	County of San Luis Obispo Public Health LaboratoryMolecular Department et al	EPI_ISL_5987151, EPI_ISL_5987152, EPI_ISL_5987153, EPI_ISL_5987154, EPI_ISL_5987155, EPI_ISL_5987162, EPI_ISL_5987163, EPI_ISL_5987164, EPI_ISL_6097940, EPI_ISL_6097941
MARY IMOGENE BASSETT HOSPITAL	Wadsworth Center, New York State Department of Health	Kirsten St. George et al	EPI_ISL_830634
MATAAS NA KAHOY RURAL HEALTH UNIT	Research Institute for Tropical Medicine/Tohoku University	Inez Andrea Medado et al	EPI_ISL_4459430, EPI_ISL_4459471
MATERNIDADE E HOSPITAL SANTA ISABEL	ACME Lab, Oswaldo Cruz Foundation, FIOCRUZ/CE	Fabio Miyajima et al	EPI_ISL_6229817, EPI_ISL_6229848, EPI_ISL_6229867
MATERNIDADE ESCOLA ASSIS CHATEAUBRIAND	Analytical Competence Molecular Epidemiology Lab/ACME, Oswaldo Cruz Foundation, Ceara (FIOCRUZ CE)	Fabio Miyajima et al	EPI_ISL_2801315, EPI_ISL_2801316, EPI_ISL_2801326, EPI_ISL_2801327, EPI_ISL_2801328, EPI_ISL_2801329, EPI_ISL_2801330, EPI_ISL_2801331, EPI_ISL_2801332, EPI_ISL_2801333, EPI_ISL_3102429, EPI_ISL_3102455, EPI_ISL_3536300, EPI_ISL_3536368, EPI_ISL_3912101, EPI_ISL_3912235, EPI_ISL_3912236, EPI_ISL_3912237
MATERNIDADE QUITERIA DE LIMA	Analytical Competence Molecular Epidemiology Lab/ACME, Oswaldo Cruz Foundation, Ceara (FIOCRUZ CE)	Fabio Miyajima et al	EPI_ISL_3102263
MAURIZIANO	Fondazione del Piemonte per l'Oncologia IRCCS	Antonino Sottile et al	EPI_ISL_3579940
MAWD Pathology Group, PA	MAWD Pathology Group, PA	Pradip Manna et al	EPI_ISL_1791813, EPI_ISL_1802075, EPI_ISL_1804220, EPI_ISL_1804411, EPI_ISL_1817555, EPI_ISL_1817865, EPI_ISL_1817928, EPI_ISL_1820969, EPI_ISL_1821045, EPI_ISL_1821078, EPI_ISL_1821079, EPI_ISL_1821080, EPI_ISL_1821081, EPI_ISL_1821082, EPI_ISL_1821098, EPI_ISL_1821099, EPI_ISL_1821101, EPI_ISL_1840318, EPI_ISL_1840656, EPI_ISL_1840669, EPI_ISL_1840860, EPI_ISL_1840861, EPI_ISL_1842777, EPI_ISL_1897645, EPI_ISL_1897647, EPI_ISL_1897919, EPI_ISL_1899161, EPI_ISL_1900304, EPI_ISL_1900466, EPI_ISL_1901105, EPI_ISL_6255366
MAX Hospital, Delhi	CSIR-IGIB	Rajesh Pandey et al	EPI_ISL_2811394, EPI_ISL_2811395
MB-Cadham Provincial laboratory	Manitoba Cadham Provincial Laboratory	Anna Majer et al	EPI_ISL_3356778, EPI_ISL_3356779, EPI_ISL_3356781, EPI_ISL_3356782, EPI_ISL_3356783, EPI_ISL_3356784, EPI_ISL_3356785, EPI_ISL_3356786, EPI_ISL_3356787, EPI_ISL_3356788, EPI_ISL_3356789, EPI_ISL_3356790, EPI_ISL_3356791, EPI_ISL_3356792, EPI_ISL_3356793, EPI_ISL_3356794, EPI_ISL_3356795, EPI_ISL_3356796, EPI_ISL_3356797, EPI_ISL_3356798, EPI_ISL_3356799, EPI_ISL_3356800, EPI_ISL_3356801, EPI_ISL_3356802, EPI_ISL_3356803, EPI_ISL_3356804, EPI_ISL_3356805, EPI_ISL_3356806, EPI_ISL_3356807, EPI_ISL_3356808, EPI_ISL_3356809, EPI_ISL_3356810, EPI_ISL_3356811, EPI_ISL_3356812, EPI_ISL_3356813, EPI_ISL_3356814, EPI_ISL_3356880, EPI_ISL_3356881, EPI_ISL_3356882, EPI_ISL_3356883, EPI_ISL_3356884, EPI_ISL_3356885, EPI_ISL_3356886, EPI_ISL_3356887, EPI_ISL_3356888, EPI_ISL_3356889, EPI_ISL_3356890, EPI_ISL_3356891, EPI_ISL_3356892, EPI_ISL_3356893, EPI_ISL_3356894, EPI_ISL_3356895, EPI_ISL_3356896, EPI_ISL_3356897, EPI_ISL_3356898, EPI_ISL_3356899, EPI_ISL_3356900, EPI_ISL_3356901, EPI_ISL_3356902, EPI_ISL_3356903, EPI_ISL_3356904, EPI_ISL_3356905, EPI_ISL_3356906, EPI_ISL_3356907, EPI_ISL_3356908, EPI_ISL_3356909, EPI_ISL_3356910, EPI_ISL_3356911, EPI_ISL_3356912, EPI_ISL_3356913, EPI_ISL_3356914, EPI_ISL_3356915, EPI_ISL_3356916, EPI_ISL_3356917, EPI_ISL_4494377, EPI_ISL_4494378, EPI_ISL_4494379, EPI_ISL_4494380, EPI_ISL_4494381, EPI_ISL_4494382, EPI_ISL_4494383, EPI_ISL_4494384, EPI_ISL_4494385, EPI_ISL_4494386, EPI_ISL_4494387, EPI_ISL_4494388, EPI_ISL_4494389, EPI_ISL_4494390, EPI_ISL_4494391, EPI_ISL_4494392, EPI_ISL_4494393, EPI_ISL_4494394, EPI_ISL_4494395, EPI_ISL_4494396, EPI_ISL_4494397, EPI_ISL_4494398, EPI_ISL_4494399, EPI_ISL_4494400, EPI_ISL_4494401, EPI_ISL_4494402, EPI_ISL_4494403, EPI_ISL_4494404, EPI_ISL_4494405, EPI_ISL_4494406, EPI_ISL_4494407, EPI_ISL_4494408, EPI_ISL_4494409, EPI_ISL_4494410, EPI_ISL_4494411, EPI_ISL_4494412, EPI_ISL_4494413, EPI_ISL_4494414, EPI_ISL_4494415, EPI_ISL_4494416, EPI_ISL_4494417, EPI_ISL_4494418, EPI_ISL_4494419, EPI_ISL_4494420, EPI_ISL_4494421, EPI_ISL_4494422, EPI_ISL_4494423, EPI_ISL_4494424, EPI_ISL_4494425, EPI_ISL_4494426, EPI_ISL_4494427, EPI_ISL_4494428, EPI_ISL_4494429, EPI_ISL_4494430, EPI_ISL_4494431, EPI_ISL_4494433, EPI_ISL_4494434, EPI_ISL_4494435, EPI_ISL_4494436, EPI_ISL_4494437, EPI_ISL_4494438, EPI_ISL_4494439, EPI_ISL_4494440, EPI_ISL_4494441, EPI_ISL_4494442, EPI_ISL_4494443, EPI_ISL_4494444, EPI_ISL_4494445, EPI_ISL_4494446, EPI_ISL_4494447, EPI_ISL_4494448, EPI_ISL_4494449, EPI_ISL_4494451, EPI_ISL_4494452, EPI_ISL_4494454, EPI_ISL_4494456, EPI_ISL_4494458, EPI_ISL_4494460, EPI_ISL_4494462, EPI_ISL_4494464, EPI_ISL_4494466, EPI_ISL_4494468, EPI_ISL_5434129, EPI_ISL_5434130, EPI_ISL_5434131, EPI_ISL_5434132, EPI_ISL_5434133, EPI_ISL_5434134, EPI_ISL_5434135, EPI_ISL_5434136, EPI_ISL_5434137, EPI_ISL_5434138, EPI_ISL_5434139, EPI_ISL_5434140, EPI_ISL_5434141, EPI_ISL_5434142, EPI_ISL_5434143, EPI_ISL_5434144, EPI_ISL_5434145, EPI_ISL_5434146, EPI_ISL_5434147, EPI_ISL_5434148, EPI_ISL_5434149, EPI_ISL_5434150, EPI_ISL_5434151, EPI_ISL_5434152, EPI_ISL_5434153, EPI_ISL_5434154, EPI_ISL_5434155, EPI_ISL_5434156, EPI_ISL_5434157, EPI_ISL_5434158, EPI_ISL_5434159, EPI_ISL_5434160, EPI_ISL_5434161, EPI_ISL_5434162, EPI_ISL_5434163, EPI_ISL_5434164, EPI_ISL_5434165, EPI_ISL_5434166, EPI_ISL_5434167, EPI_ISL_5434168, EPI_ISL_5434169, EPI_ISL_5434170, EPI_ISL_5434171, EPI_ISL_5434172, EPI_ISL_5434173, EPI_ISL_5434174, EPI_ISL_5434175, EPI_ISL_5434176, EPI_ISL_5434177, EPI_ISL_5434178, EPI_ISL_5434179, EPI_ISL_5434180, EPI_ISL_5434181, EPI_ISL_5434182, EPI_ISL_5434183, EPI_ISL_5434184, EPI_ISL_5434185, EPI_ISL_5434186, EPI_ISL_5434187, EPI_ISL_5434188, EPI_ISL_5434189, EPI_ISL_5434190, EPI_ISL_5434191, EPI_ISL_5434192, EPI_ISL_5434193, EPI_ISL_5434194, EPI_ISL_5434195, EPI_ISL_5434196, EPI_ISL_5434197, EPI_ISL_5434198, EPI_ISL_5434199, EPI_ISL_5434200, EPI_ISL_5434201, EPI_ISL_5434202, EPI_ISL_5434203, EPI_ISL_5434204, EPI_ISL_5434205, EPI_ISL_5434206, EPI_ISL_5434207, EPI_ISL_5434208, EPI_ISL_5434209, EPI_ISL_5434210, EPI_ISL_5434211, EPI_ISL_5434212, EPI_ISL_5434213, EPI_ISL_5434214, EPI_ISL_5434215, EPI_ISL_5434216, EPI_ISL_5434217, EPI_ISL_5434218, EPI_ISL_5434219, EPI_ISL_5434220, EPI_ISL_5434221, EPI_ISL_5434222, EPI_ISL_5434223, EPI_ISL_5434224, EPI_ISL_5434225, EPI_ISL_5434226, EPI_ISL_5434227, EPI_ISL_5434228, EPI_ISL_5434229, EPI_ISL_5434230, EPI_ISL_5434231, EPI_ISL_5434232, EPI_ISL_5434233, EPI_ISL_5434234, EPI_ISL_5434235, EPI_ISL_5434236, EPI_ISL_5434237, EPI_ISL_5434238, EPI_ISL_5434239, EPI_ISL_5434240, EPI_ISL_5434241, EPI_ISL_5434242, EPI_ISL_5434243, EPI_ISL_5434244, EPI_ISL_5434248, EPI_ISL_5434249, EPI_ISL_5434250, EPI_ISL_5434251, EPI_ISL_5434252, EPI_ISL_5434253, EPI_ISL_5434254, EPI_ISL_5434255, EPI_ISL_5434256, EPI_ISL_5434257, EPI_ISL_5434259, EPI_ISL_5434260, EPI_ISL_5434261, EPI_ISL_5434262, EPI_ISL_5434263, EPI_ISL_5434264, EPI_ISL_5434265, EPI_ISL_5434266, EPI_ISL_5434271, EPI_ISL_5434272, EPI_ISL_5434273, EPI_ISL_5434274, EPI_ISL_5434275, EPI_ISL_5434276, EPI_ISL_5434277, EPI_ISL_5434278, EPI_ISL_5434279, EPI_ISL_5434281, EPI_ISL_5434282, EPI_ISL_5434283, EPI_ISL_5434285, EPI_ISL_5434286, EPI_ISL_5434287, EPI_ISL_5434288, EPI_ISL_5434289, EPI_ISL_5434290, EPI_ISL_5434291, EPI_ISL_5434292, EPI_ISL_5434293, EPI_ISL_5434294, EPI_ISL_5434295, EPI_ISL_5434296, EPI_ISL_5434297, EPI_ISL_5434298, EPI_ISL_5434299, EPI_ISL_5434300, EPI_ISL_5434301, EPI_ISL_5434302, EPI_ISL_5434303, EPI_ISL_5434304, EPI_ISL_5434305, EPI_ISL_5434306, EPI_ISL_5434307, EPI_ISL_5434308, EPI_ISL_5434309, EPI_ISL_5434310, EPI_ISL_5434311, EPI_ISL_5434312, EPI_ISL_5434313, EPI_ISL_5434314, EPI_ISL_5434315, EPI_ISL_5434316, EPI_ISL_5434317, EPI_ISL_5434318, EPI_ISL_5434319, EPI_ISL_5434320, EPI_ISL_5434321, EPI_ISL_5434322, EPI_ISL_5434323, EPI_ISL_5434324, EPI_ISL_5434325, EPI_ISL_5434326, EPI_ISL_5434327, EPI_ISL_5434328, EPI_ISL_5434329, EPI_ISL_5434330, EPI_ISL_5434331, EPI_ISL_5434332, EPI_ISL_5434333, EPI_ISL_5434334, EPI_ISL_5434335, EPI_ISL_5434336, EPI_ISL_5434337, EPI_ISL_5434338, EPI_ISL_5434339, EPI_ISL_5434340, EPI_ISL_5434341, EPI_ISL_5434342, EPI_ISL_5434343, EPI_ISL_5434344, EPI_ISL_5434345, EPI_ISL_5434346, EPI_ISL_5434347, EPI_ISL_5434348, EPI_ISL_5434349, EPI_ISL_5434351, EPI_ISL_5434352, EPI_ISL_5434353, EPI_ISL_5434354, EPI_ISL_5434355, EPI_ISL_5434356, EPI_ISL_5434357, EPI_ISL_5434358, EPI_ISL_5434359, EPI_ISL_5434360, EPI_ISL_5434361, EPI_ISL_5434362, EPI_ISL_5434363, EPI_ISL_5434364, EPI_ISL_5434365, EPI_ISL_5434366, EPI_ISL_5434367, EPI_ISL_5434368, EPI_ISL_5434369, EPI_ISL_5434370, EPI_ISL_5434371, EPI_ISL_5434372, EPI_ISL_5434373, EPI_ISL_5434374, EPI_ISL_5434375, EPI_ISL_5434376, EPI_ISL_5434377, EPI_ISL_5434378, EPI_ISL_5434379, EPI_ISL_5434380, EPI_ISL_5434381, EPI_ISL_5434382, EPI_ISL_5434383, EPI_ISL_5434384, EPI_ISL_5434385, EPI_ISL_5434386, EPI_ISL_5434387, EPI_ISL_5434388, EPI_ISL_5434389, EPI_ISL_5434390, EPI_ISL_5434391, EPI_ISL_5434392, EPI_ISL_5434393, EPI_ISL_5434394, EPI_ISL_5434395, EPI_ISL_5434396, EPI_ISL_5434397, EPI_ISL_5434398, EPI_ISL_5434399, EPI_ISL_5434400, EPI_ISL_5434401, EPI_ISL_5434402, EPI_ISL_5434403, EPI_ISL_5434404, EPI_ISL_5434405, EPI_ISL_5434406, EPI_ISL_5434407, EPI_ISL_5434408, EPI_ISL_5434409, EPI_ISL_5434410, EPI_ISL_5434411, EPI_ISL_5434412, EPI_ISL_5434413, EPI_ISL_5434414, EPI_ISL_5434415, EPI_ISL_5434416, EPI_ISL_5434417, EPI_ISL_5434419, EPI_ISL_5434420, EPI_ISL_5434421, EPI_ISL_5434422, EPI_ISL_5434423, EPI_ISL_5434424, EPI_ISL_5434425, EPI_ISL_5434426, EPI_ISL_5434427, EPI_ISL_5434428, EPI_ISL_5434429, EPI_ISL_5434430, EPI_ISL_5434431, EPI_ISL_5434432, EPI_ISL_5434433, EPI_ISL_5434434, EPI_ISL_5434435, EPI_ISL_5434436, EPI_ISL_5434437, EPI_ISL_5434438, EPI_ISL_5434439, EPI_ISL_5434440, EPI_ISL_5434441, EPI_ISL_5434442, EPI_ISL_5434443, EPI_ISL_5434444, EPI_ISL_5434445, EPI_ISL_5434446, EPI_ISL_5434447, EPI_ISL_5434448, EPI_ISL_5434449, EPI_ISL_5434450, EPI_ISL_5434451, EPI_ISL_5434452, EPI_ISL_5434454, EPI_ISL_5434455, EPI_ISL_5434456, EPI_ISL_5434459, EPI_ISL_5434460, EPI_ISL_5434461, EPI_ISL_5434462, EPI_ISL_5434463, EPI_ISL_5434464, EPI_ISL_6676908, EPI_ISL_6676909, EPI_ISL_6676910, EPI_ISL_6676911
MB-Cadham Provincial laboratory	Manitoba Cadham Provincial Laboratory	David Alexander et al	EPI_ISL_4494376, EPI_ISL_4494470, EPI_ISL_4494472, EPI_ISL_4494473, EPI_ISL_4494475, EPI_ISL_4494477, EPI_ISL_4494479, EPI_ISL_4494481, EPI_ISL_4494483, EPI_ISL_4494484, EPI_ISL_4494486, EPI_ISL_4494488, EPI_ISL_4494490, EPI_ISL_4494491, EPI_ISL_4494493, EPI_ISL_4494495, EPI_ISL_4494497, EPI_ISL_4494499, EPI_ISL_4494501, EPI_ISL_4494502, EPI_ISL_4494504, EPI_ISL_4494506, EPI_ISL_4494508, EPI_ISL_4494510, EPI_ISL_4494512, EPI_ISL_4494513, EPI_ISL_4494515, EPI_ISL_4494517, EPI_ISL_4494519, EPI_ISL_4494521, EPI_ISL_4494522, EPI_ISL_4494524, EPI_ISL_4494526, EPI_ISL_4494528, EPI_ISL_4494530, EPI_ISL_4494531, EPI_ISL_4494533, EPI_ISL_4494535, EPI_ISL_4494537, EPI_ISL_4494539, EPI_ISL_4494541, EPI_ISL_4494542, EPI_ISL_4494544, EPI_ISL_4494546, EPI_ISL_4494548, EPI_ISL_4494550, EPI_ISL_4494552, EPI_ISL_4494554, EPI_ISL_4494556, EPI_ISL_4494558, EPI_ISL_4494559, EPI_ISL_4494561, EPI_ISL_4494563, EPI_ISL_4494565, EPI_ISL_4494567, EPI_ISL_4494568, EPI_ISL_4494570, EPI_ISL_4494572, EPI_ISL_4494574, EPI_ISL_4494578, EPI_ISL_4494580, EPI_ISL_4494582, EPI_ISL_4494584, EPI_ISL_4494586, EPI_ISL_4494587, EPI_ISL_4494589, EPI_ISL_4494591, EPI_ISL_4494593, EPI_ISL_4494595, EPI_ISL_4494599, EPI_ISL_4494604, EPI_ISL_4494606, EPI_ISL_4494608, EPI_ISL_4494610, EPI_ISL_4494611, EPI_ISL_4494613, EPI_ISL_4494615, EPI_ISL_4494617, EPI_ISL_4494618, EPI_ISL_4494620, EPI_ISL_4494622, EPI_ISL_4494624, EPI_ISL_4494626, EPI_ISL_4494628, EPI_ISL_4494629, EPI_ISL_4494631, EPI_ISL_4494633, EPI_ISL_4494639, EPI_ISL_4494640, EPI_ISL_4494642, EPI_ISL_4494644, EPI_ISL_4494645, EPI_ISL_4494648, EPI_ISL_4494650, EPI_ISL_4494652, EPI_ISL_4494654, EPI_ISL_4494656, EPI_ISL_4494658, EPI_ISL_4494659, EPI_ISL_4494661, EPI_ISL_4494670, EPI_ISL_4494672, EPI_ISL_4494674, EPI_ISL_4494678, EPI_ISL_4494682, EPI_ISL_4494684, EPI_ISL_4494685, EPI_ISL_4494687, EPI_ISL_4494689, EPI_ISL_4494699, EPI_ISL_4494701, EPI_ISL_4494703, EPI_ISL_4494704, EPI_ISL_4494706, EPI_ISL_4494708, EPI_ISL_4494710, EPI_ISL_4494712, EPI_ISL_4494716, EPI_ISL_4494718, EPI_ISL_4494720, EPI_ISL_4494722, EPI_ISL_4494725, EPI_ISL_4494731, EPI_ISL_4494732, EPI_ISL_4494734, EPI_ISL_4494736, EPI_ISL_4494738, EPI_ISL_4494740, EPI_ISL_4494742, EPI_ISL_4494744, EPI_ISL_4494747, EPI_ISL_4494749, EPI_ISL_4494751, EPI_ISL_4494755, EPI_ISL_4494758, EPI_ISL_4494762, EPI_ISL_4494764, EPI_ISL_4494766, EPI_ISL_4494769, EPI_ISL_4494771, EPI_ISL_4494775, EPI_ISL_4494777, EPI_ISL_4494778, EPI_ISL_4494780, EPI_ISL_4494782, EPI_ISL_4494784, EPI_ISL_4494786, EPI_ISL_4494788, EPI_ISL_4494790, EPI_ISL_4494792, EPI_ISL_4494794, EPI_ISL_4494795, EPI_ISL_4494797, EPI_ISL_4494799, EPI_ISL_4494801, EPI_ISL_4494803, EPI_ISL_4494804, EPI_ISL_4494816, EPI_ISL_4494818, EPI_ISL_4494821, EPI_ISL_4494823, EPI_ISL_4494825, EPI_ISL_4494826, EPI_ISL_4494828, EPI_ISL_4494830, EPI_ISL_4494832, EPI_ISL_4494834, EPI_ISL_4494836, EPI_ISL_4494837, EPI_ISL_4494839, EPI_ISL_4494841, EPI_ISL_4494842, EPI_ISL_4494844, EPI_ISL_4494846, EPI_ISL_4494848, EPI_ISL_4494850, EPI_ISL_4494857, EPI_ISL_4494859, EPI_ISL_4494860, EPI_ISL_4494862, EPI_ISL_4494864, EPI_ISL_4494868, EPI_ISL_4494870, EPI_ISL_4494872, EPI_ISL_4494873, EPI_ISL_4494875, EPI_ISL_4494877, EPI_ISL_4494879, EPI_ISL_4494881, EPI_ISL_4494883, EPI_ISL_4494885, EPI_ISL_4494887, EPI_ISL_4494888, EPI_ISL_4494892, EPI_ISL_4494894, EPI_ISL_4494896, EPI_ISL_4494897, EPI_ISL_4494899, EPI_ISL_4494901, EPI_ISL_4494903, EPI_ISL_4494905, EPI_ISL_4494908, EPI_ISL_4494910, EPI_ISL_4494912, EPI_ISL_4494914, EPI_ISL_4494916, EPI_ISL_4494917, EPI_ISL_4494919, EPI_ISL_4494921, EPI_ISL_4494923, EPI_ISL_4494926, EPI_ISL_4494928, EPI_ISL_4494932, EPI_ISL_4494934, EPI_ISL_4494935, EPI_ISL_4494937, EPI_ISL_4494939, EPI_ISL_4494941, EPI_ISL_6676912, EPI_ISL_6676913, EPI_ISL_6676914, EPI_ISL_6676915, EPI_ISL_6676916, EPI_ISL_6676917, EPI_ISL_6676918, EPI_ISL_6676919, EPI_ISL_6676920, EPI_ISL_6676921, EPI_ISL_6676922, EPI_ISL_6676923, EPI_ISL_6676924, EPI_ISL_6676925, EPI_ISL_6676926, EPI_ISL_6676927, EPI_ISL_6676928, EPI_ISL_6676929, EPI_ISL_6676930, EPI_ISL_6676931, EPI_ISL_6676932, EPI_ISL_6676933, EPI_ISL_6676941, EPI_ISL_6676942, EPI_ISL_6676943, EPI_ISL_6676944, EPI_ISL_6676945, EPI_ISL_6676946, EPI_ISL_6676951, EPI_ISL_6676952, EPI_ISL_6676953, EPI_ISL_6676954, EPI_ISL_6676955, EPI_ISL_6676956, EPI_ISL_6676957, EPI_ISL_6676958, EPI_ISL_6676959, EPI_ISL_6676960, EPI_ISL_6676961, EPI_ISL_6676962, EPI_ISL_6676963, EPI_ISL_6676964, EPI_ISL_6676965, EPI_ISL_6676966, EPI_ISL_6676967, EPI_ISL_6676968, EPI_ISL_6676969, EPI_ISL_6676970, EPI_ISL_6676971, EPI_ISL_6676972, EPI_ISL_6676973, EPI_ISL_6676974, EPI_ISL_6676975, EPI_ISL_6676976, EPI_ISL_6676977, EPI_ISL_6676978, EPI_ISL_6676979, EPI_ISL_6676980, EPI_ISL_6676981, EPI_ISL_6676982, EPI_ISL_6676983, EPI_ISL_6676984, EPI_ISL_6676985, EPI_ISL_6676986, EPI_ISL_6676987, EPI_ISL_6676988, EPI_ISL_6676989, EPI_ISL_6676990, EPI_ISL_6676991, EPI_ISL_6676992, EPI_ISL_6676993, EPI_ISL_6676994, EPI_ISL_6676995, EPI_ISL_6676996, EPI_ISL_6676997, EPI_ISL_6676998, EPI_ISL_6676999, EPI_ISL_6677000, EPI_ISL_6677001, EPI_ISL_6677002, EPI_ISL_6677003, EPI_ISL_6677004, EPI_ISL_6677005, EPI_ISL_6677006, EPI_ISL_6677007, EPI_ISL_6677008, EPI_ISL_6677009, EPI_ISL_6677010, EPI_ISL_6677011, EPI_ISL_6677012, EPI_ISL_6677013, EPI_ISL_6677014, EPI_ISL_6677015, EPI_ISL_6677018, EPI_ISL_6677019, EPI_ISL_6677020, EPI_ISL_6677021, EPI_ISL_6677022, EPI_ISL_6677023, EPI_ISL_6677024, EPI_ISL_6677025, EPI_ISL_6677026, EPI_ISL_6677027, EPI_ISL_6677028, EPI_ISL_6677029, EPI_ISL_6677034, EPI_ISL_6677035, EPI_ISL_6677036, EPI_ISL_6677037, EPI_ISL_6677038, EPI_ISL_6677039, EPI_ISL_6677040, EPI_ISL_6677041, EPI_ISL_6677042, EPI_ISL_6677043, EPI_ISL_6677044, EPI_ISL_6677045, EPI_ISL_6677048, EPI_ISL_6677049, EPI_ISL_6677050, EPI_ISL_6677051, EPI_ISL_6677052, EPI_ISL_6677053, EPI_ISL_6677054, EPI_ISL_6677055, EPI_ISL_6677056, EPI_ISL_6677057, EPI_ISL_6677058, EPI_ISL_6677059, EPI_ISL_6677060, EPI_ISL_6677061, EPI_ISL_6677062, EPI_ISL_6677063, EPI_ISL_6677064, EPI_ISL_6677065, EPI_ISL_6677066, EPI_ISL_6677067, EPI_ISL_6677068, EPI_ISL_6677069, EPI_ISL_6677070, EPI_ISL_6677071, EPI_ISL_6677073, EPI_ISL_6677074, EPI_ISL_6677075, EPI_ISL_6677076, EPI_ISL_6677077, EPI_ISL_6677078, EPI_ISL_6677079, EPI_ISL_6677080, EPI_ISL_6677081, EPI_ISL_6677082, EPI_ISL_6677083, EPI_ISL_6677084, EPI_ISL_6677085, EPI_ISL_6677086, EPI_ISL_6677087, EPI_ISL_6677088, EPI_ISL_6677089, EPI_ISL_6677090, EPI_ISL_6677091
MB-Cadham Provincial laboratory	National Microbiology Laboratory (NML)	Anna Majer et al	EPI_ISL_1257901, EPI_ISL_1257902, EPI_ISL_1257903, EPI_ISL_1257904, EPI_ISL_1257905, EPI_ISL_1257906, EPI_ISL_1257907, EPI_ISL_1257908, EPI_ISL_1257909, EPI_ISL_1257910, EPI_ISL_1257911, EPI_ISL_1257912, EPI_ISL_1257913, EPI_ISL_1257914, EPI_ISL_1257915, EPI_ISL_1257916, EPI_ISL_1257917, EPI_ISL_1257918, EPI_ISL_1257919, EPI_ISL_1257920, EPI_ISL_1257921, EPI_ISL_1257922, EPI_ISL_1257923, EPI_ISL_1257924, EPI_ISL_1257925, EPI_ISL_1257926, EPI_ISL_1257927, EPI_ISL_1257928, EPI_ISL_1257929, EPI_ISL_1257930, EPI_ISL_1257931, EPI_ISL_1257932, EPI_ISL_1257933, EPI_ISL_1257934, EPI_ISL_1257935, EPI_ISL_1257936, EPI_ISL_1257937, EPI_ISL_1257938, EPI_ISL_1257939, EPI_ISL_1257940, EPI_ISL_1257941, EPI_ISL_1257942, EPI_ISL_1257943, EPI_ISL_1257944, EPI_ISL_1257945, EPI_ISL_1257946, EPI_ISL_1257947, EPI_ISL_1257948, EPI_ISL_1257949, EPI_ISL_1257950, EPI_ISL_1257951, EPI_ISL_1257952, EPI_ISL_1257953, EPI_ISL_1257954, EPI_ISL_1257955, EPI_ISL_1257956, EPI_ISL_1257957, EPI_ISL_1257958, EPI_ISL_1257959, EPI_ISL_1257960, EPI_ISL_1257961, EPI_ISL_1257962, EPI_ISL_1257967, EPI_ISL_1257968, EPI_ISL_1257969, EPI_ISL_1257970, EPI_ISL_1257971, EPI_ISL_1257972, EPI_ISL_1257973, EPI_ISL_1257974, EPI_ISL_1257975, EPI_ISL_1257976, EPI_ISL_1257977, EPI_ISL_1257978, EPI_ISL_1257979, EPI_ISL_1257980, EPI_ISL_1257981, EPI_ISL_1257982, EPI_ISL_1257983, EPI_ISL_1257984, EPI_ISL_1257985, EPI_ISL_1257986, EPI_ISL_1257987, EPI_ISL_1257988, EPI_ISL_1257989, EPI_ISL_1257990, EPI_ISL_1257991, EPI_ISL_1257992, EPI_ISL_1257993, EPI_ISL_1257994, EPI_ISL_1257995, EPI_ISL_1257996, EPI_ISL_1257997, EPI_ISL_1257998, EPI_ISL_1257999, EPI_ISL_1258000, EPI_ISL_1258001, EPI_ISL_1258002, EPI_ISL_1258003, EPI_ISL_1258004, EPI_ISL_1258005, EPI_ISL_1258006, EPI_ISL_1258007, EPI_ISL_1258008, EPI_ISL_1258009, EPI_ISL_1258010, EPI_ISL_1258011, EPI_ISL_1258012, EPI_ISL_1258013, EPI_ISL_1258014, EPI_ISL_1258015, EPI_ISL_1258016, EPI_ISL_1258017, EPI_ISL_1258018, EPI_ISL_1258019, EPI_ISL_1258020, EPI_ISL_1258021, EPI_ISL_1258022, EPI_ISL_1258023, EPI_ISL_1258024, EPI_ISL_1258025, EPI_ISL_1258026, EPI_ISL_1258027, EPI_ISL_1258028, EPI_ISL_1258029, EPI_ISL_1258030, EPI_ISL_1258031, EPI_ISL_1258032, EPI_ISL_1258033, EPI_ISL_1258034, EPI_ISL_1258035, EPI_ISL_1258036, EPI_ISL_1258037, EPI_ISL_1258038, EPI_ISL_1258039, EPI_ISL_1258040, EPI_ISL_1258041, EPI_ISL_1258042, EPI_ISL_1258043, EPI_ISL_1258044, EPI_ISL_1258045, EPI_ISL_1258046, EPI_ISL_1258047, EPI_ISL_1258048, EPI_ISL_1258049, EPI_ISL_1258050, EPI_ISL_1258051, EPI_ISL_1258052, EPI_ISL_1258053, EPI_ISL_1258054, EPI_ISL_1258055, EPI_ISL_1258056, EPI_ISL_1258057, EPI_ISL_1258058, EPI_ISL_1258059, EPI_ISL_1258060, EPI_ISL_1258061, EPI_ISL_1258062, EPI_ISL_1258063, EPI_ISL_1258064, EPI_ISL_1258065, EPI_ISL_1258066, EPI_ISL_1258067, EPI_ISL_1258068, EPI_ISL_1258069, EPI_ISL_1258070, EPI_ISL_1258071, EPI_ISL_1258072, EPI_ISL_1258073, EPI_ISL_1258074, EPI_ISL_1258075, EPI_ISL_1258076, EPI_ISL_1258077, EPI_ISL_1258078, EPI_ISL_1258079, EPI_ISL_1258080, EPI_ISL_1258081, EPI_ISL_1258082, EPI_ISL_1258083, EPI_ISL_1258084, EPI_ISL_1258085, EPI_ISL_1258086, EPI_ISL_1258087, EPI_ISL_1258088, EPI_ISL_1258089, EPI_ISL_1258090, EPI_ISL_1258091, EPI_ISL_1258092, EPI_ISL_1258093, EPI_ISL_1258094, EPI_ISL_1258095, EPI_ISL_1258096, EPI_ISL_1258097, EPI_ISL_1258098, EPI_ISL_1258099, EPI_ISL_1258100, EPI_ISL_1258101, EPI_ISL_1258102, EPI_ISL_1258103, EPI_ISL_1258104, EPI_ISL_1258105, EPI_ISL_1258106, EPI_ISL_1258107, EPI_ISL_1258108, EPI_ISL_1258109, EPI_ISL_1258110, EPI_ISL_1258111, EPI_ISL_1258112, EPI_ISL_1258113, EPI_ISL_1258114, EPI_ISL_1258115, EPI_ISL_1258116, EPI_ISL_1258117, EPI_ISL_1258118, EPI_ISL_1258119, EPI_ISL_1258120, EPI_ISL_1258121, EPI_ISL_1258122, EPI_ISL_1258123, EPI_ISL_1258124, EPI_ISL_1258125, EPI_ISL_1258126, EPI_ISL_1258127, EPI_ISL_1258128, EPI_ISL_1258129, EPI_ISL_1258130, EPI_ISL_1258131, EPI_ISL_1258132, EPI_ISL_1258133, EPI_ISL_1258134, EPI_ISL_1258135, EPI_ISL_1258136, EPI_ISL_1258137, EPI_ISL_1258138, EPI_ISL_1258139, EPI_ISL_1258140, EPI_ISL_1258141, EPI_ISL_1258142, EPI_ISL_1258143, EPI_ISL_1258144, EPI_ISL_1258145, EPI_ISL_1258146, EPI_ISL_1258147, EPI_ISL_1258148, EPI_ISL_1258149, EPI_ISL_1258150, EPI_ISL_1258151, EPI_ISL_1258152, EPI_ISL_1258153, EPI_ISL_1258154, EPI_ISL_1258155, EPI_ISL_1258156, EPI_ISL_1258157, EPI_ISL_1258158, EPI_ISL_1258159, EPI_ISL_1258160, EPI_ISL_1258161, EPI_ISL_1258162, EPI_ISL_1258163, EPI_ISL_1258164, EPI_ISL_1258165, EPI_ISL_1258166, EPI_ISL_1258167, EPI_ISL_1258168, EPI_ISL_1258169, EPI_ISL_1258170, EPI_ISL_1258171, EPI_ISL_1258172, EPI_ISL_1258173, EPI_ISL_1258174, EPI_ISL_1258175, EPI_ISL_1258176, EPI_ISL_1258177, EPI_ISL_1258178, EPI_ISL_1258179, EPI_ISL_1258180, EPI_ISL_1258181, EPI_ISL_1258182, EPI_ISL_1258183, EPI_ISL_1258184, EPI_ISL_1258185, EPI_ISL_1258186, EPI_ISL_1258187, EPI_ISL_1258188, EPI_ISL_1258189, EPI_ISL_1258190, EPI_ISL_1258191, EPI_ISL_1258192, EPI_ISL_1258193, EPI_ISL_1258194, EPI_ISL_1258195, EPI_ISL_1258196, EPI_ISL_1258197, EPI_ISL_1258198, EPI_ISL_1258199, EPI_ISL_1258200, EPI_ISL_1258201, EPI_ISL_1258202, EPI_ISL_1258203, EPI_ISL_1258204, EPI_ISL_1258205, EPI_ISL_1258206, EPI_ISL_1258207, EPI_ISL_1258208, EPI_ISL_1258209, EPI_ISL_1258210, EPI_ISL_1258211, EPI_ISL_1258212, EPI_ISL_1258213, EPI_ISL_1258214, EPI_ISL_1258215, EPI_ISL_1258216, EPI_ISL_1258217, EPI_ISL_1258218, EPI_ISL_1258219, EPI_ISL_1258220, EPI_ISL_1258221, EPI_ISL_1258222, EPI_ISL_1258223, EPI_ISL_1258224, EPI_ISL_1258225, EPI_ISL_1258226, EPI_ISL_1258227, EPI_ISL_1258228, EPI_ISL_1258229, EPI_ISL_1258230, EPI_ISL_1258231, EPI_ISL_1258232, EPI_ISL_1258233, EPI_ISL_1258234, EPI_ISL_1258235, EPI_ISL_1258236, EPI_ISL_1258237, EPI_ISL_1258238, EPI_ISL_1258239, EPI_ISL_1258240, EPI_ISL_1258241, EPI_ISL_1258242, EPI_ISL_1258243, EPI_ISL_1258244, EPI_ISL_1258245, EPI_ISL_1258246, EPI_ISL_1258247, EPI_ISL_1258248, EPI_ISL_1258249, EPI_ISL_1258250, EPI_ISL_1258251, EPI_ISL_1258252, EPI_ISL_1258253, EPI_ISL_1258254, EPI_ISL_1258255, EPI_ISL_1258256, EPI_ISL_1258257, EPI_ISL_1258258, EPI_ISL_1258259, EPI_ISL_1258260, EPI_ISL_1258261, EPI_ISL_1258262, EPI_ISL_1258263, EPI_ISL_1258264, EPI_ISL_1258265, EPI_ISL_1258266, EPI_ISL_1258267, EPI_ISL_1258268, EPI_ISL_1258269, EPI_ISL_1258270, EPI_ISL_1258271, EPI_ISL_1258272, EPI_ISL_1258273, EPI_ISL_1258274, EPI_ISL_1258275, EPI_ISL_1258276, EPI_ISL_1258277, EPI_ISL_1258278, EPI_ISL_1258279, EPI_ISL_1258280, EPI_ISL_1258281, EPI_ISL_1258282, EPI_ISL_1258283, EPI_ISL_1258284, EPI_ISL_1258285, EPI_ISL_1258286, EPI_ISL_1258287, EPI_ISL_1258288, EPI_ISL_1258289, EPI_ISL_1258290, EPI_ISL_1258291, EPI_ISL_1258292, EPI_ISL_1258293, EPI_ISL_1258294, EPI_ISL_1258295, EPI_ISL_1258296, EPI_ISL_1258297, EPI_ISL_1258298, EPI_ISL_1258299, EPI_ISL_1258300, EPI_ISL_1258301, EPI_ISL_1258302, EPI_ISL_1258303, EPI_ISL_1258304, EPI_ISL_1258305, EPI_ISL_1258306, EPI_ISL_1258307, EPI_ISL_1258308, EPI_ISL_1258309, EPI_ISL_1258310, EPI_ISL_1258311, EPI_ISL_1258312, EPI_ISL_1258313, EPI_ISL_1258314, EPI_ISL_1258315, EPI_ISL_1258316, EPI_ISL_1258317, EPI_ISL_1258318, EPI_ISL_1258319, EPI_ISL_1258320, EPI_ISL_1258321, EPI_ISL_1258322, EPI_ISL_1258323, EPI_ISL_1258324, EPI_ISL_1258325, EPI_ISL_1258326, EPI_ISL_1258327, EPI_ISL_1258328, EPI_ISL_1258329, EPI_ISL_1258330, EPI_ISL_1258331, EPI_ISL_1258332, EPI_ISL_1258333, EPI_ISL_1258334, EPI_ISL_1258335, EPI_ISL_1258336, EPI_ISL_1258337, EPI_ISL_1258338, EPI_ISL_1258339, EPI_ISL_1258340, EPI_ISL_1258341, EPI_ISL_1258342, EPI_ISL_1258343, EPI_ISL_1258344, EPI_ISL_1258345, EPI_ISL_1258346, EPI_ISL_1258347, EPI_ISL_1258348, EPI_ISL_1258349, EPI_ISL_1258350, EPI_ISL_1258351, EPI_ISL_1258352, EPI_ISL_1258353, EPI_ISL_1258354, EPI_ISL_1258355, EPI_ISL_1258356, EPI_ISL_1258357, EPI_ISL_1258358, EPI_ISL_1258359, EPI_ISL_1258360, EPI_ISL_1258361, EPI_ISL_1258362, EPI_ISL_1258363, EPI_ISL_1258364, EPI_ISL_1258365, EPI_ISL_1258366, EPI_ISL_1258367, EPI_ISL_1258368, EPI_ISL_1258369, EPI_ISL_1258370, EPI_ISL_1258382, EPI_ISL_1258383, EPI_ISL_1258384, EPI_ISL_1258385, EPI_ISL_1258386, EPI_ISL_1258387, EPI_ISL_1258388, EPI_ISL_1258389, EPI_ISL_1258390, EPI_ISL_1258391, EPI_ISL_1258392, EPI_ISL_1258393, EPI_ISL_1258394, EPI_ISL_1258395, EPI_ISL_1258396, EPI_ISL_1258397, EPI_ISL_1258398, EPI_ISL_1258399, EPI_ISL_1258400, EPI_ISL_1258401, EPI_ISL_1258402, EPI_ISL_1258403, EPI_ISL_1258404, EPI_ISL_1258405, EPI_ISL_1258406, EPI_ISL_1258407, EPI_ISL_1258408, EPI_ISL_1258409, EPI_ISL_1258410, EPI_ISL_1258411, EPI_ISL_1258412, EPI_ISL_1258413, EPI_ISL_1258414, EPI_ISL_1258415, EPI_ISL_1258416, EPI_ISL_1258417, EPI_ISL_1258418, EPI_ISL_1258419, EPI_ISL_1258420, EPI_ISL_1258421, EPI_ISL_1594039, EPI_ISL_1594040, EPI_ISL_1594041, EPI_ISL_1594042, EPI_ISL_1594043, EPI_ISL_1594044, EPI_ISL_1594045, EPI_ISL_1594046, EPI_ISL_1594047, EPI_ISL_1594048, EPI_ISL_1594049, EPI_ISL_1594050, EPI_ISL_1594051, EPI_ISL_1594052, EPI_ISL_1594053, EPI_ISL_1594054, EPI_ISL_1594055, EPI_ISL_1594056, EPI_ISL_1594057, EPI_ISL_1594058, EPI_ISL_1594059, EPI_ISL_1594060, EPI_ISL_1594061, EPI_ISL_1594062, EPI_ISL_1594063, EPI_ISL_1594064, EPI_ISL_1594065, EPI_ISL_1594066, EPI_ISL_1594067, EPI_ISL_1594068, EPI_ISL_1594069, EPI_ISL_1594070, EPI_ISL_1594071, EPI_ISL_1594072, EPI_ISL_1594073, EPI_ISL_1594074, EPI_ISL_1594075, EPI_ISL_1594076, EPI_ISL_1594077, EPI_ISL_1594078, EPI_ISL_1594079, EPI_ISL_1594080, EPI_ISL_1594081, EPI_ISL_1594082, EPI_ISL_1594083, EPI_ISL_1594084, EPI_ISL_1594085, EPI_ISL_1594086, EPI_ISL_1594087, EPI_ISL_1594088, EPI_ISL_1594089, EPI_ISL_1594090, EPI_ISL_1594091, EPI_ISL_1594092, EPI_ISL_1594093, EPI_ISL_1594094, EPI_ISL_1594095, EPI_ISL_1594096, EPI_ISL_1594097, EPI_ISL_1594098, EPI_ISL_1594099, EPI_ISL_1594100, EPI_ISL_1594101, EPI_ISL_1594102, EPI_ISL_1594103, EPI_ISL_1594104, EPI_ISL_1594105, EPI_ISL_1594106, EPI_ISL_1594107, EPI_ISL_1594108, EPI_ISL_1594109, EPI_ISL_1594110, EPI_ISL_1594111, EPI_ISL_1594112, EPI_ISL_1594113, EPI_ISL_1594114, EPI_ISL_1594115, EPI_ISL_1594116, EPI_ISL_1594117, EPI_ISL_1594118, EPI_ISL_1594119, EPI_ISL_1594120, EPI_ISL_1594121, EPI_ISL_1594122, EPI_ISL_1594123, EPI_ISL_1594124, EPI_ISL_1594125, EPI_ISL_1594126, EPI_ISL_1594127, EPI_ISL_1594128, EPI_ISL_1594129, EPI_ISL_1594130, EPI_ISL_1594131, EPI_ISL_1594132, EPI_ISL_1594133, EPI_ISL_1594134, EPI_ISL_1594135, EPI_ISL_1594136, EPI_ISL_1594137, EPI_ISL_1594138, EPI_ISL_1594139, EPI_ISL_1594140, EPI_ISL_1594141, EPI_ISL_1594142, EPI_ISL_1594143, EPI_ISL_1594144, EPI_ISL_1594145, EPI_ISL_1594146, EPI_ISL_1594147, EPI_ISL_1594148, EPI_ISL_1594149, EPI_ISL_1594150, EPI_ISL_1594151, EPI_ISL_1594152, EPI_ISL_1594153, EPI_ISL_1594154, EPI_ISL_1594155, EPI_ISL_1594156, EPI_ISL_1594157, EPI_ISL_1594158, EPI_ISL_1594159, EPI_ISL_1594160, EPI_ISL_1594161, EPI_ISL_1594162, EPI_ISL_1594163, EPI_ISL_1594164, EPI_ISL_1594165, EPI_ISL_1594166, EPI_ISL_1594167, EPI_ISL_1594168, EPI_ISL_1594169, EPI_ISL_1594170, EPI_ISL_1594171, EPI_ISL_1594172, EPI_ISL_1594173, EPI_ISL_1594174, EPI_ISL_1594175, EPI_ISL_1594176, EPI_ISL_1594177, EPI_ISL_1594178, EPI_ISL_1594179, EPI_ISL_1594180, EPI_ISL_1594181, EPI_ISL_1594182, EPI_ISL_1594183, EPI_ISL_1594184, EPI_ISL_1594185, EPI_ISL_1594186, EPI_ISL_1594187, EPI_ISL_1594188, EPI_ISL_1594189, EPI_ISL_1594190, EPI_ISL_1594191, EPI_ISL_1594192, EPI_ISL_1594193, EPI_ISL_1594194, EPI_ISL_1594195, EPI_ISL_1594196, EPI_ISL_1594197, EPI_ISL_1594198, EPI_ISL_1594199, EPI_ISL_1594200, EPI_ISL_1594201, EPI_ISL_1594202, EPI_ISL_1594203, EPI_ISL_1594204, EPI_ISL_1594205, EPI_ISL_1594206, EPI_ISL_1594207, EPI_ISL_1594208, EPI_ISL_1594209, EPI_ISL_1594210, EPI_ISL_1594211, EPI_ISL_1594212, EPI_ISL_1594213, EPI_ISL_1594214, EPI_ISL_1594215, EPI_ISL_1594216, EPI_ISL_1594217, EPI_ISL_1594218, EPI_ISL_1594219, EPI_ISL_1594220, EPI_ISL_1594221, EPI_ISL_1594222, EPI_ISL_1594223, EPI_ISL_1594224, EPI_ISL_1594225, EPI_ISL_1594226, EPI_ISL_1594227, EPI_ISL_1594228, EPI_ISL_1594229, EPI_ISL_1594230, EPI_ISL_1594231, EPI_ISL_1594232, EPI_ISL_1594233, EPI_ISL_1594234, EPI_ISL_1594235, EPI_ISL_1594236, EPI_ISL_1594237, EPI_ISL_1594238, EPI_ISL_1594239, EPI_ISL_1594240, EPI_ISL_1594241, EPI_ISL_1594242, EPI_ISL_1594243, EPI_ISL_1594244, EPI_ISL_1594245, EPI_ISL_1594246, EPI_ISL_1594247, EPI_ISL_1594248, EPI_ISL_1594249, EPI_ISL_1594250, EPI_ISL_1594251, EPI_ISL_1594252, EPI_ISL_1594253, EPI_ISL_1594254, EPI_ISL_1594255, EPI_ISL_1594256, EPI_ISL_1594257, EPI_ISL_1594258, EPI_ISL_1594259, EPI_ISL_1594260, EPI_ISL_1594261, EPI_ISL_1594262, EPI_ISL_1594263, EPI_ISL_1594264, EPI_ISL_1594265, EPI_ISL_1594266, EPI_ISL_1594267, EPI_ISL_1594268, EPI_ISL_1594269, EPI_ISL_1594270, EPI_ISL_1594271, EPI_ISL_1594272, EPI_ISL_1594273, EPI_ISL_1594274, EPI_ISL_1594275, EPI_ISL_1594276, EPI_ISL_1594277, EPI_ISL_1594278, EPI_ISL_1594279, EPI_ISL_1594280, EPI_ISL_1594281, EPI_ISL_1594282, EPI_ISL_1594283, EPI_ISL_1594284, EPI_ISL_1594285, EPI_ISL_1594286, EPI_ISL_1594287, EPI_ISL_1594288, EPI_ISL_1594289, EPI_ISL_1594290, EPI_ISL_1594291, EPI_ISL_2495411, EPI_ISL_2495412, EPI_ISL_2495413, EPI_ISL_2495414, EPI_ISL_2495415, EPI_ISL_2495416, EPI_ISL_2495417, EPI_ISL_2495418, EPI_ISL_2495419, EPI_ISL_2495420, EPI_ISL_2495421, EPI_ISL_2495422, EPI_ISL_2495423, EPI_ISL_2495424, EPI_ISL_2495425, EPI_ISL_2495426, EPI_ISL_2495427, EPI_ISL_2495428, EPI_ISL_2495429, EPI_ISL_2495430, EPI_ISL_2495431, EPI_ISL_2495432, EPI_ISL_2495433, EPI_ISL_2495434, EPI_ISL_2495435, EPI_ISL_2495436, EPI_ISL_2495437, EPI_ISL_2495438, EPI_ISL_2495439, EPI_ISL_2495440, EPI_ISL_2495441, EPI_ISL_2495442, EPI_ISL_2495443, EPI_ISL_2495444, EPI_ISL_2495445, EPI_ISL_2495446, EPI_ISL_2495447, EPI_ISL_2495448, EPI_ISL_2495449, EPI_ISL_2495450, EPI_ISL_2495451, EPI_ISL_2495452, EPI_ISL_2495453, EPI_ISL_2495454, EPI_ISL_2495455, EPI_ISL_2495456, EPI_ISL_2495457, EPI_ISL_2495458, EPI_ISL_2495459, EPI_ISL_2495460, EPI_ISL_2495461, EPI_ISL_2495462, EPI_ISL_2495463, EPI_ISL_2495464, EPI_ISL_2495465, EPI_ISL_2495466, EPI_ISL_2495467, EPI_ISL_2495468, EPI_ISL_2495469, EPI_ISL_2495470, EPI_ISL_2495471, EPI_ISL_2495472, EPI_ISL_2495473, EPI_ISL_2495474, EPI_ISL_2495475, EPI_ISL_2495476, EPI_ISL_2495477, EPI_ISL_2495478, EPI_ISL_2495479, EPI_ISL_2495480, EPI_ISL_2495481, EPI_ISL_2495482, EPI_ISL_2495483, EPI_ISL_2495484, EPI_ISL_2495485, EPI_ISL_2495486, EPI_ISL_2495487, EPI_ISL_2495488, EPI_ISL_2495489, EPI_ISL_2495490, EPI_ISL_2495491, EPI_ISL_2495492, EPI_ISL_2495493, EPI_ISL_2495494, EPI_ISL_2495495, EPI_ISL_2495496, EPI_ISL_2495497, EPI_ISL_2495498, EPI_ISL_2495499, EPI_ISL_2495500, EPI_ISL_2495501, EPI_ISL_2495502, EPI_ISL_2495503, EPI_ISL_2495504, EPI_ISL_2495505, EPI_ISL_2495506, EPI_ISL_2495507, EPI_ISL_2495508, EPI_ISL_2495509, EPI_ISL_2495510, EPI_ISL_2495511, EPI_ISL_2495512, EPI_ISL_2495513, EPI_ISL_2495514, EPI_ISL_2495515, EPI_ISL_2495516, EPI_ISL_2495517, EPI_ISL_2495518, EPI_ISL_2495519, EPI_ISL_2495520, EPI_ISL_2495521, EPI_ISL_2495522, EPI_ISL_2495523, EPI_ISL_2495524, EPI_ISL_2495525, EPI_ISL_2495526, EPI_ISL_2495527, EPI_ISL_2495528, EPI_ISL_2495529, EPI_ISL_2495530, EPI_ISL_2495531, EPI_ISL_2495532, EPI_ISL_2495533, EPI_ISL_2495534, EPI_ISL_2495535, EPI_ISL_2495536, EPI_ISL_2495537, EPI_ISL_2495538, EPI_ISL_2495539, EPI_ISL_2495540, EPI_ISL_2495541, EPI_ISL_2495543, EPI_ISL_2495544, EPI_ISL_2495545, EPI_ISL_2495546, EPI_ISL_2495547, EPI_ISL_2495548, EPI_ISL_2495549, EPI_ISL_2495550, EPI_ISL_2495551, EPI_ISL_2495552, EPI_ISL_2495553, EPI_ISL_2495554, EPI_ISL_2495555, EPI_ISL_2495556, EPI_ISL_2495557, EPI_ISL_2495558, EPI_ISL_2495559, EPI_ISL_2495560, EPI_ISL_2495561, EPI_ISL_2495562, EPI_ISL_2495563, EPI_ISL_2495564, EPI_ISL_2495565, EPI_ISL_2495566, EPI_ISL_2495567, EPI_ISL_2495568, EPI_ISL_2495569, EPI_ISL_2495570, EPI_ISL_2495571, EPI_ISL_2495572, EPI_ISL_2495573, EPI_ISL_2495574, EPI_ISL_2495575, EPI_ISL_2495576, EPI_ISL_2495577, EPI_ISL_2495578, EPI_ISL_2495579, EPI_ISL_2495580, EPI_ISL_2495581, EPI_ISL_2495582, EPI_ISL_2495583, EPI_ISL_2495584, EPI_ISL_2495585, EPI_ISL_2495586, EPI_ISL_2495587, EPI_ISL_2495588, EPI_ISL_2495589, EPI_ISL_2495590, EPI_ISL_2495591, EPI_ISL_2495592, EPI_ISL_2495593, EPI_ISL_2495594, EPI_ISL_2495595, EPI_ISL_2495596, EPI_ISL_2495597, EPI_ISL_2495598, EPI_ISL_2495599, EPI_ISL_2495600, EPI_ISL_2495601, EPI_ISL_2495602, EPI_ISL_2495603, EPI_ISL_2495604, EPI_ISL_2495605, EPI_ISL_2495606, EPI_ISL_2495607, EPI_ISL_2495608, EPI_ISL_2495609, EPI_ISL_2495610, EPI_ISL_2495611, EPI_ISL_2495612, EPI_ISL_2495613, EPI_ISL_2495614, EPI_ISL_2495615, EPI_ISL_2495616, EPI_ISL_2495617, EPI_ISL_2495618, EPI_ISL_2495619, EPI_ISL_2495620, EPI_ISL_2495621, EPI_ISL_2495622, EPI_ISL_2495623, EPI_ISL_2495624, EPI_ISL_2495625, EPI_ISL_2495626, EPI_ISL_2495627, EPI_ISL_2495628, EPI_ISL_2495629, EPI_ISL_2495630, EPI_ISL_2495631, EPI_ISL_2495632, EPI_ISL_2495633, EPI_ISL_2495634, EPI_ISL_2495635, EPI_ISL_2495636, EPI_ISL_2495637, EPI_ISL_2495638, EPI_ISL_2495639, EPI_ISL_2495640, EPI_ISL_2495641, EPI_ISL_2495642, EPI_ISL_2495643, EPI_ISL_2495644, EPI_ISL_2495645, EPI_ISL_2495646, EPI_ISL_2495647, EPI_ISL_2495648, EPI_ISL_2495649, EPI_ISL_2495650, EPI_ISL_2495651, EPI_ISL_2495652, EPI_ISL_2495653, EPI_ISL_2495654, EPI_ISL_2495655, EPI_ISL_2495656, EPI_ISL_2495657, EPI_ISL_2495658, EPI_ISL_2495659, EPI_ISL_2495660, EPI_ISL_2495661, EPI_ISL_2495662, EPI_ISL_2495663, EPI_ISL_2495664, EPI_ISL_2495665, EPI_ISL_2495666, EPI_ISL_2495667, EPI_ISL_2495668, EPI_ISL_2495669, EPI_ISL_2495670, EPI_ISL_2495671, EPI_ISL_2495672, EPI_ISL_2495673, EPI_ISL_2495674, EPI_ISL_2495675, EPI_ISL_2495676, EPI_ISL_2495677, EPI_ISL_2495678, EPI_ISL_2495679, EPI_ISL_2495680, EPI_ISL_2495681, EPI_ISL_2495682, EPI_ISL_2495683, EPI_ISL_2495684, EPI_ISL_2495685, EPI_ISL_2495686, EPI_ISL_2495687, EPI_ISL_2495688, EPI_ISL_2495689, EPI_ISL_2495690, EPI_ISL_2495691, EPI_ISL_2495692, EPI_ISL_2495693, EPI_ISL_2495694, EPI_ISL_2495695, EPI_ISL_2495696, EPI_ISL_2495697, EPI_ISL_2495698, EPI_ISL_2495699, EPI_ISL_2495700, EPI_ISL_2495701, EPI_ISL_2495702, EPI_ISL_2495703, EPI_ISL_2495704, EPI_ISL_2495705, EPI_ISL_2495706, EPI_ISL_2495707, EPI_ISL_2495708, EPI_ISL_2495709, EPI_ISL_2495710, EPI_ISL_2495711, EPI_ISL_2495712, EPI_ISL_2495713, EPI_ISL_2495714, EPI_ISL_2495715, EPI_ISL_2495716, EPI_ISL_2495717, EPI_ISL_2495718, EPI_ISL_2495719, EPI_ISL_2495720, EPI_ISL_2495721, EPI_ISL_2495722, EPI_ISL_2495723, EPI_ISL_2495724, EPI_ISL_2495725, EPI_ISL_2495726, EPI_ISL_2495727, EPI_ISL_2495728, EPI_ISL_2495729, EPI_ISL_2495730, EPI_ISL_2495731, EPI_ISL_2495732, EPI_ISL_2495733, EPI_ISL_2495734, EPI_ISL_2495735, EPI_ISL_2495736, EPI_ISL_2495737, EPI_ISL_2495738, EPI_ISL_2495739, EPI_ISL_2495740, EPI_ISL_2495741, EPI_ISL_2495742, EPI_ISL_2495743, EPI_ISL_2495744, EPI_ISL_2495745, EPI_ISL_2495746, EPI_ISL_2495747, EPI_ISL_2495748, EPI_ISL_2495749, EPI_ISL_2495750, EPI_ISL_2495751, EPI_ISL_2495752, EPI_ISL_2495753, EPI_ISL_2495754, EPI_ISL_2495755, EPI_ISL_2495756, EPI_ISL_3356730, EPI_ISL_3356731, EPI_ISL_3356732, EPI_ISL_3356733, EPI_ISL_3356734, EPI_ISL_3356735, EPI_ISL_3356736, EPI_ISL_3356737, EPI_ISL_3356738, EPI_ISL_3356739, EPI_ISL_3356740, EPI_ISL_3356741, EPI_ISL_3356742, EPI_ISL_3356743, EPI_ISL_3356744, EPI_ISL_3356745, EPI_ISL_3356746, EPI_ISL_3356747, EPI_ISL_3356748, EPI_ISL_3356749, EPI_ISL_3356750, EPI_ISL_3356751, EPI_ISL_3356752, EPI_ISL_3356753, EPI_ISL_3356754, EPI_ISL_3356755, EPI_ISL_3356756, EPI_ISL_3356757, EPI_ISL_3356758, EPI_ISL_3356759, EPI_ISL_3356760, EPI_ISL_3356761, EPI_ISL_3356762, EPI_ISL_3356763, EPI_ISL_3356764, EPI_ISL_3356765, EPI_ISL_3356766, EPI_ISL_3356767, EPI_ISL_3356768, EPI_ISL_3356769, EPI_ISL_3356770, EPI_ISL_3356771, EPI_ISL_3356772, EPI_ISL_3356773, EPI_ISL_3356774, EPI_ISL_3356775, EPI_ISL_3356776, EPI_ISL_3356777, EPI_ISL_3356815, EPI_ISL_3356816, EPI_ISL_3356817, EPI_ISL_3356818, EPI_ISL_3356819, EPI_ISL_3356820, EPI_ISL_3356821, EPI_ISL_3356822, EPI_ISL_3356823, EPI_ISL_3356824, EPI_ISL_3356825, EPI_ISL_3356826, EPI_ISL_3356827, EPI_ISL_3356828, EPI_ISL_3356829, EPI_ISL_3356830, EPI_ISL_3356831, EPI_ISL_3356832, EPI_ISL_3356833, EPI_ISL_3356834, EPI_ISL_3356835, EPI_ISL_3356836, EPI_ISL_3356837, EPI_ISL_3356838, EPI_ISL_3356839, EPI_ISL_3356840, EPI_ISL_3356841, EPI_ISL_3356842, EPI_ISL_3356843, EPI_ISL_3356844, EPI_ISL_3356845, EPI_ISL_3356846, EPI_ISL_3356847, EPI_ISL_3356848, EPI_ISL_3356849, EPI_ISL_3356850, EPI_ISL_3356851, EPI_ISL_3356852, EPI_ISL_3356853, EPI_ISL_3356854, EPI_ISL_3356855, EPI_ISL_3356856, EPI_ISL_3356857, EPI_ISL_3356858, EPI_ISL_3356859, EPI_ISL_3356860, EPI_ISL_3356861, EPI_ISL_3356862, EPI_ISL_3356863, EPI_ISL_3356864, EPI_ISL_3356865, EPI_ISL_3356866, EPI_ISL_3356867, EPI_ISL_3356868, EPI_ISL_3356869, EPI_ISL_3356870, EPI_ISL_3356871, EPI_ISL_3356872, EPI_ISL_3356873, EPI_ISL_3356874, EPI_ISL_3356875, EPI_ISL_3356876, EPI_ISL_3356877, EPI_ISL_3356878, EPI_ISL_3356879, EPI_ISL_4494274, EPI_ISL_4494275, EPI_ISL_4494276, EPI_ISL_4494277, EPI_ISL_4494278, EPI_ISL_4494279, EPI_ISL_4494280, EPI_ISL_4494281, EPI_ISL_4494282, EPI_ISL_4494283, EPI_ISL_4494284, EPI_ISL_4494285, EPI_ISL_4494286, EPI_ISL_4494287, EPI_ISL_4494288, EPI_ISL_4494289, EPI_ISL_4494290, EPI_ISL_4494291, EPI_ISL_4494292, EPI_ISL_4494293, EPI_ISL_4494294, EPI_ISL_4494295, EPI_ISL_4494296, EPI_ISL_4494297, EPI_ISL_4494298, EPI_ISL_4494299, EPI_ISL_4494300, EPI_ISL_4494301, EPI_ISL_4494302, EPI_ISL_4494303, EPI_ISL_4494304, EPI_ISL_4494305, EPI_ISL_4494306, EPI_ISL_4494307, EPI_ISL_4494308, EPI_ISL_4494309, EPI_ISL_4494310, EPI_ISL_4494311, EPI_ISL_4494312, EPI_ISL_4494313, EPI_ISL_4494314, EPI_ISL_4494315, EPI_ISL_4494316, EPI_ISL_4494317, EPI_ISL_4494318, EPI_ISL_4494319, EPI_ISL_4494320, EPI_ISL_4494321, EPI_ISL_4494322, EPI_ISL_4494323, EPI_ISL_4494324, EPI_ISL_4494325, EPI_ISL_4494326, EPI_ISL_4494327, EPI_ISL_4494328, EPI_ISL_4494329, EPI_ISL_4494330, EPI_ISL_4494331, EPI_ISL_4494332, EPI_ISL_4494333, EPI_ISL_4494334, EPI_ISL_4494335, EPI_ISL_4494336, EPI_ISL_4494337, EPI_ISL_4494338, EPI_ISL_4494339, EPI_ISL_4494340, EPI_ISL_4494341, EPI_ISL_4494342, EPI_ISL_4494343, EPI_ISL_4494344, EPI_ISL_4494345, EPI_ISL_4494346, EPI_ISL_4494347, EPI_ISL_4494348, EPI_ISL_4494349, EPI_ISL_4494350, EPI_ISL_4494351, EPI_ISL_4494352, EPI_ISL_4494353, EPI_ISL_4494354, EPI_ISL_4494355, EPI_ISL_4494356, EPI_ISL_4494357, EPI_ISL_4494358, EPI_ISL_4494359, EPI_ISL_4494360, EPI_ISL_4494361, EPI_ISL_4494362, EPI_ISL_4494363, EPI_ISL_4494364, EPI_ISL_4494365, EPI_ISL_4494366, EPI_ISL_4494367, EPI_ISL_4494368, EPI_ISL_4494369, EPI_ISL_4494370, EPI_ISL_4494371, EPI_ISL_4494372, EPI_ISL_4494373, EPI_ISL_4494374, EPI_ISL_4494375, EPI_ISL_4505356, EPI_ISL_4505357, EPI_ISL_4505358, EPI_ISL_4505359, EPI_ISL_4505360, EPI_ISL_4505361, EPI_ISL_4505362, EPI_ISL_4505363, EPI_ISL_4505364, EPI_ISL_4505365, EPI_ISL_4505366, EPI_ISL_4505367, EPI_ISL_4505368, EPI_ISL_4505369, EPI_ISL_4505370, EPI_ISL_4505371, EPI_ISL_4505372, EPI_ISL_4505373, EPI_ISL_4505374, EPI_ISL_4505375, EPI_ISL_4505376, EPI_ISL_4505377, EPI_ISL_4505378, EPI_ISL_4505379, EPI_ISL_4505380, EPI_ISL_4505381, EPI_ISL_4505382, EPI_ISL_4505383, EPI_ISL_4505384, EPI_ISL_4505385, EPI_ISL_4505386, EPI_ISL_4505387, EPI_ISL_4505388, EPI_ISL_4505389, EPI_ISL_4505390, EPI_ISL_4505391, EPI_ISL_4505392, EPI_ISL_4505393, EPI_ISL_4505394, EPI_ISL_4505395, EPI_ISL_4505396, EPI_ISL_4505397, EPI_ISL_4505398, EPI_ISL_4505399, EPI_ISL_4505400, EPI_ISL_4505401, EPI_ISL_4505402, EPI_ISL_4505403, EPI_ISL_4505404, EPI_ISL_4505405, EPI_ISL_4505406, EPI_ISL_4505407, EPI_ISL_4505408, EPI_ISL_4505409, EPI_ISL_4505410, EPI_ISL_4505411, EPI_ISL_4505412, EPI_ISL_4505413, EPI_ISL_4505414, EPI_ISL_4505415, EPI_ISL_4505416, EPI_ISL_4505417, EPI_ISL_4505418, EPI_ISL_4505419, EPI_ISL_4505420, EPI_ISL_4505421, EPI_ISL_4505422, EPI_ISL_4505423, EPI_ISL_4505424, EPI_ISL_4505425, EPI_ISL_4505427, EPI_ISL_4505428, EPI_ISL_4505429, EPI_ISL_4505430, EPI_ISL_4505431, EPI_ISL_4505432, EPI_ISL_4505433, EPI_ISL_4505434, EPI_ISL_4505435, EPI_ISL_4505436, EPI_ISL_4505437, EPI_ISL_4505438, EPI_ISL_4505439, EPI_ISL_4505440, EPI_ISL_4505441, EPI_ISL_4505442, EPI_ISL_4505443, EPI_ISL_4505444, EPI_ISL_4505445, EPI_ISL_4505446, EPI_ISL_4505447, EPI_ISL_4505448, EPI_ISL_4505449, EPI_ISL_4505450, EPI_ISL_4505451, EPI_ISL_4505452, EPI_ISL_4505453, EPI_ISL_4505454, EPI_ISL_4505455, EPI_ISL_4505456, EPI_ISL_4505458, EPI_ISL_4505459, EPI_ISL_4505460, EPI_ISL_4505462, EPI_ISL_4505463, EPI_ISL_4505464, EPI_ISL_4505465, EPI_ISL_4505466, EPI_ISL_4505467, EPI_ISL_4505468, EPI_ISL_4505469, EPI_ISL_4505470, EPI_ISL_4505471, EPI_ISL_4505472, EPI_ISL_4505473, EPI_ISL_4505474, EPI_ISL_4505475, EPI_ISL_4505476, EPI_ISL_4505477, EPI_ISL_4505478, EPI_ISL_4505479, EPI_ISL_4505480, EPI_ISL_4505481, EPI_ISL_4505482, EPI_ISL_4505483, EPI_ISL_4505484, EPI_ISL_4505485, EPI_ISL_4505486, EPI_ISL_4505487, EPI_ISL_4505488, EPI_ISL_4505489, EPI_ISL_4505490, EPI_ISL_4505491, EPI_ISL_4505492, EPI_ISL_4505494, EPI_ISL_4505495, EPI_ISL_4505496, EPI_ISL_4505497, EPI_ISL_4505498, EPI_ISL_4505499, EPI_ISL_4505500, EPI_ISL_4505501, EPI_ISL_4505502, EPI_ISL_4505503, EPI_ISL_4505504, EPI_ISL_4505505, EPI_ISL_4505506, EPI_ISL_4505507, EPI_ISL_4505508, EPI_ISL_4505509, EPI_ISL_4505510, EPI_ISL_4505511, EPI_ISL_4505512, EPI_ISL_4505513, EPI_ISL_4505514, EPI_ISL_4505515, EPI_ISL_4505516, EPI_ISL_4505517, EPI_ISL_4505518, EPI_ISL_4505519, EPI_ISL_4505520, EPI_ISL_4505521, EPI_ISL_4505522, EPI_ISL_4505523, EPI_ISL_4505524, EPI_ISL_4505525, EPI_ISL_4505526, EPI_ISL_4505527, EPI_ISL_4505528, EPI_ISL_4505529, EPI_ISL_4505530, EPI_ISL_4505531, EPI_ISL_4505532, EPI_ISL_4505533, EPI_ISL_4505534, EPI_ISL_4505535, EPI_ISL_4505536, EPI_ISL_4505537, EPI_ISL_4505538, EPI_ISL_5250286, EPI_ISL_5250287, EPI_ISL_5250288, EPI_ISL_5250289, EPI_ISL_5250290, EPI_ISL_5250291, EPI_ISL_5250292, EPI_ISL_5250293, EPI_ISL_5250295, EPI_ISL_5250296, EPI_ISL_5250297, EPI_ISL_5250298, EPI_ISL_5250299, EPI_ISL_5250300, EPI_ISL_5250301, EPI_ISL_5250302, EPI_ISL_5250303, EPI_ISL_5250304, EPI_ISL_5250305, EPI_ISL_5250306, EPI_ISL_5250307, EPI_ISL_5250308, EPI_ISL_5250309, EPI_ISL_5250310, EPI_ISL_5250311, EPI_ISL_5250312, EPI_ISL_5250313, EPI_ISL_5250314, EPI_ISL_5250315, EPI_ISL_5250316, EPI_ISL_5250317, EPI_ISL_5250318, EPI_ISL_5250319, EPI_ISL_5250320, EPI_ISL_5250322, EPI_ISL_5250323, EPI_ISL_5250324, EPI_ISL_5250325, EPI_ISL_5250326, EPI_ISL_5250327, EPI_ISL_5250328, EPI_ISL_5250329, EPI_ISL_5250330, EPI_ISL_5250331, EPI_ISL_5250332, EPI_ISL_5250333, EPI_ISL_5250334, EPI_ISL_5250335, EPI_ISL_5250336, EPI_ISL_5250337, EPI_ISL_5250338, EPI_ISL_5250339, EPI_ISL_5250340, EPI_ISL_5250341, EPI_ISL_5250342, EPI_ISL_5250343, EPI_ISL_5250344, EPI_ISL_5250345, EPI_ISL_5250346, EPI_ISL_5250347, EPI_ISL_5250348, EPI_ISL_5250349, EPI_ISL_5250350, EPI_ISL_5250351, EPI_ISL_5250352, EPI_ISL_5250353, EPI_ISL_5250354, EPI_ISL_5250355, EPI_ISL_5250356, EPI_ISL_5250357, EPI_ISL_5250359, EPI_ISL_5250360, EPI_ISL_5250361, EPI_ISL_5250362, EPI_ISL_5250363, EPI_ISL_5250364, EPI_ISL_5250365, EPI_ISL_5250366, EPI_ISL_5250367, EPI_ISL_5250368, EPI_ISL_5250369, EPI_ISL_5250370, EPI_ISL_5250371, EPI_ISL_5250372, EPI_ISL_5250373, EPI_ISL_5250374, EPI_ISL_5250375, EPI_ISL_5250376, EPI_ISL_5250377, EPI_ISL_5250378, EPI_ISL_5845297, EPI_ISL_5845298, EPI_ISL_5845299, EPI_ISL_5845300, EPI_ISL_5845301, EPI_ISL_5845302, EPI_ISL_5845303, EPI_ISL_5845304, EPI_ISL_5845305, EPI_ISL_5845306, EPI_ISL_5845307, EPI_ISL_5845308, EPI_ISL_5845309, EPI_ISL_5845310, EPI_ISL_5845311, EPI_ISL_5845312, EPI_ISL_5845313, EPI_ISL_5845314, EPI_ISL_5845315, EPI_ISL_5845316, EPI_ISL_5845317, EPI_ISL_5845318, EPI_ISL_5845319, EPI_ISL_5845320, EPI_ISL_5845321, EPI_ISL_5845322, EPI_ISL_5845323, EPI_ISL_5845324, EPI_ISL_5845325, EPI_ISL_5845327, EPI_ISL_5845328, EPI_ISL_5845329, EPI_ISL_5845330, EPI_ISL_5845331, EPI_ISL_5845332, EPI_ISL_5845333, EPI_ISL_5845334, EPI_ISL_5845335, EPI_ISL_5845336, EPI_ISL_5845337, EPI_ISL_5845338, EPI_ISL_5845339, EPI_ISL_5845340, EPI_ISL_5845341, EPI_ISL_5845342, EPI_ISL_5845343, EPI_ISL_5845344, EPI_ISL_5845345, EPI_ISL_5845346, EPI_ISL_5845347, EPI_ISL_5845348, EPI_ISL_5845349, EPI_ISL_5845350, EPI_ISL_5845351, EPI_ISL_5845352, EPI_ISL_5845353, EPI_ISL_5845354, EPI_ISL_5845355, EPI_ISL_5845356, EPI_ISL_5845357, EPI_ISL_5845358, EPI_ISL_5845359, EPI_ISL_5845360, EPI_ISL_5845361, EPI_ISL_5845362, EPI_ISL_5845368, EPI_ISL_5845369, EPI_ISL_5845370, EPI_ISL_5845371, EPI_ISL_5845372, EPI_ISL_5845373, EPI_ISL_5845374, EPI_ISL_5845375, EPI_ISL_5845376, EPI_ISL_5845377, EPI_ISL_5845378, EPI_ISL_5845379, EPI_ISL_5845380, EPI_ISL_5845381, EPI_ISL_5845382, EPI_ISL_5845383, EPI_ISL_5845384, EPI_ISL_5845385, EPI_ISL_6340253, EPI_ISL_6340254, EPI_ISL_6340255, EPI_ISL_6340256, EPI_ISL_6340257, EPI_ISL_6340258, EPI_ISL_6340259, EPI_ISL_6340260, EPI_ISL_6340261, EPI_ISL_6340262, EPI_ISL_6340263, EPI_ISL_6340264, EPI_ISL_6340265, EPI_ISL_6340266, EPI_ISL_6340267, EPI_ISL_6340268, EPI_ISL_6340269, EPI_ISL_6340270, EPI_ISL_6340271, EPI_ISL_6340272, EPI_ISL_6340273, EPI_ISL_6340274, EPI_ISL_6340275, EPI_ISL_6340276, EPI_ISL_6340277, EPI_ISL_6340278, EPI_ISL_6340279, EPI_ISL_6340280, EPI_ISL_6340281, EPI_ISL_6340282, EPI_ISL_6340283, EPI_ISL_6340284, EPI_ISL_6340285, EPI_ISL_6340286, EPI_ISL_6340287, EPI_ISL_6340288, EPI_ISL_6340289, EPI_ISL_6340290, EPI_ISL_6340291, EPI_ISL_6340292, EPI_ISL_6340293, EPI_ISL_6340294, EPI_ISL_6340295, EPI_ISL_6340296, EPI_ISL_6340297, EPI_ISL_6340298, EPI_ISL_6340299, EPI_ISL_6340300, EPI_ISL_6340301, EPI_ISL_6340302, EPI_ISL_6340303, EPI_ISL_6340304, EPI_ISL_6340305, EPI_ISL_6340306, EPI_ISL_6340307, EPI_ISL_6340308, EPI_ISL_6340309, EPI_ISL_6340310, EPI_ISL_6340311, EPI_ISL_6340312, EPI_ISL_6340313, EPI_ISL_6340314, EPI_ISL_6340315, EPI_ISL_6340316, EPI_ISL_6340317, EPI_ISL_6340318, EPI_ISL_6340319, EPI_ISL_6340320, EPI_ISL_6340321, EPI_ISL_6340322, EPI_ISL_6340323, EPI_ISL_6340324, EPI_ISL_6340325, EPI_ISL_6340326, EPI_ISL_6340327, EPI_ISL_6340328, EPI_ISL_6340329, EPI_ISL_6340330, EPI_ISL_6340331, EPI_ISL_6340332, EPI_ISL_6340333, EPI_ISL_6340334, EPI_ISL_6340335, EPI_ISL_6340336, EPI_ISL_6340337, EPI_ISL_6340338, EPI_ISL_6340339, EPI_ISL_6340340, EPI_ISL_6340341
MCL Medizinische Laboratorien, Hauptstandort Niederwangen	Institute for Infectious Diseases, University of Bern	Nicole Liechti et al	EPI_ISL_6012183, EPI_ISL_6012184, EPI_ISL_6012185, EPI_ISL_6012186, EPI_ISL_6012187, EPI_ISL_6012188, EPI_ISL_6012194, EPI_ISL_6012195, EPI_ISL_6012196, EPI_ISL_6012197, EPI_ISL_6012198, EPI_ISL_6012199, EPI_ISL_6012274, EPI_ISL_6012279, EPI_ISL_6012280, EPI_ISL_6012324, EPI_ISL_6012325, EPI_ISL_6012346, EPI_ISL_6012347, EPI_ISL_6196391, EPI_ISL_6196396, EPI_ISL_6196400, EPI_ISL_6196562, EPI_ISL_6196567, EPI_ISL_6196572, EPI_ISL_6196580, EPI_ISL_6196591, EPI_ISL_6250327, EPI_ISL_6250328, EPI_ISL_6250329, EPI_ISL_6250330, EPI_ISL_6250331, EPI_ISL_6250332, EPI_ISL_6250333, EPI_ISL_6250334, EPI_ISL_6250335, EPI_ISL_6329164, EPI_ISL_6329165, EPI_ISL_6329167, EPI_ISL_6329168, EPI_ISL_6329169, EPI_ISL_6329170, EPI_ISL_6329171, EPI_ISL_6329172, EPI_ISL_6510092, EPI_ISL_6510143, EPI_ISL_6510148, EPI_ISL_6510152, EPI_ISL_6510155, EPI_ISL_6510160, EPI_ISL_6510168, EPI_ISL_6510202, EPI_ISL_6510208, EPI_ISL_6510211, EPI_ISL_6510217, EPI_ISL_6510222, EPI_ISL_6510227, EPI_ISL_6510373, EPI_ISL_6510379, EPI_ISL_6510388, EPI_ISL_6510389, EPI_ISL_6510396, EPI_ISL_6676891, EPI_ISL_6676892
MCL Medizinische Laboratorien, Hauptstandort Niederwangen	Institute for Infectious Diseases, University of Bern	Stefan Neuenschwander et al	EPI_ISL_6333615, EPI_ISL_6333616, EPI_ISL_6333617, EPI_ISL_6333618, EPI_ISL_6333619, EPI_ISL_6333620, EPI_ISL_6333621, EPI_ISL_6333622, EPI_ISL_6333623, EPI_ISL_6333624, EPI_ISL_6333625, EPI_ISL_6333626, EPI_ISL_6333646, EPI_ISL_6333647, EPI_ISL_6333648, EPI_ISL_6333649, EPI_ISL_6333650, EPI_ISL_6333651, EPI_ISL_6333652, EPI_ISL_6333661
MD DOH Laboratories Administration	Centers for Disease Control and Prevention Division of Viral Diseases, Pathogen Discovery	Mili Sheth et al	EPI_ISL_1516323, EPI_ISL_1516326, EPI_ISL_1516332, EPI_ISL_3354017, EPI_ISL_4251603, EPI_ISL_4251626, EPI_ISL_4251686, EPI_ISL_4251741, EPI_ISL_4251849, EPI_ISL_4251900, EPI_ISL_5238091, EPI_ISL_6794290, EPI_ISL_6794291, EPI_ISL_6794292, EPI_ISL_6794293, EPI_ISL_6794294
MD DOH Laboratories Administration	Genomics and Discovery, Respiratory Viruses Branch, Division of Viral Diseases, Centers for Disease Control and Prevention	Krista Queen et al	EPI_ISL_751725
MD DOH Laboratories Administration	Respiratory Viruses Branch, Division of Viral Diseases, Centers for Disease Control and Prevention	Krista Queen et al	EPI_ISL_1094243
MD Laboratories	Los Angeles County Public Health Laboratories	P. Hemarajata et al.	EPI_ISL_1098646, EPI_ISL_1303420, EPI_ISL_1303421, EPI_ISL_1303423, EPI_ISL_1379976, EPI_ISL_882966, EPI_ISL_892260, EPI_ISL_906047, EPI_ISL_939651, EPI_ISL_939653, EPI_ISL_962515, EPI_ISL_962516
MD PHL	MD PHL	Eric N. Keller et al	EPI_ISL_3241903, EPI_ISL_3241913, EPI_ISL_3548394, EPI_ISL_4211304, EPI_ISL_4211361, EPI_ISL_4624961, EPI_ISL_4660377
MD PHL	MD PHL	Maryland Department of Health Laboratories Administration et al	EPI_ISL_1272189, EPI_ISL_1272225, EPI_ISL_1493179, EPI_ISL_1493199, EPI_ISL_1811578, EPI_ISL_1811579, EPI_ISL_1908490, EPI_ISL_1908512, EPI_ISL_1908516, EPI_ISL_1908523, EPI_ISL_1936146, EPI_ISL_2086316, EPI_ISL_2227426, EPI_ISL_2227427, EPI_ISL_2227430, EPI_ISL_2227431, EPI_ISL_2227433, EPI_ISL_2291826, EPI_ISL_2322718, EPI_ISL_2322734, EPI_ISL_2425406, EPI_ISL_2425407, EPI_ISL_2425409, EPI_ISL_2425418, EPI_ISL_2425431, EPI_ISL_2544778, EPI_ISL_2544779, EPI_ISL_2544783, EPI_ISL_2544792, EPI_ISL_2598028, EPI_ISL_2598034, EPI_ISL_2598050, EPI_ISL_2598067, EPI_ISL_2598068, EPI_ISL_2689046, EPI_ISL_2689064, EPI_ISL_2689085, EPI_ISL_2689089, EPI_ISL_2689090, EPI_ISL_2689091, EPI_ISL_2689095, EPI_ISL_2689100, EPI_ISL_2709803, EPI_ISL_2709804, EPI_ISL_2709818, EPI_ISL_2727057, EPI_ISL_2727084, EPI_ISL_2727085, EPI_ISL_2727087, EPI_ISL_2790053, EPI_ISL_2790054, EPI_ISL_2790055, EPI_ISL_2790056, EPI_ISL_2790057, EPI_ISL_2861200, EPI_ISL_2861206, EPI_ISL_2861207, EPI_ISL_2861220, EPI_ISL_2861224, EPI_ISL_2861239, EPI_ISL_2862023, EPI_ISL_2862027, EPI_ISL_2862028, EPI_ISL_2862029, EPI_ISL_2955552, EPI_ISL_2955579, EPI_ISL_2955583, EPI_ISL_2955584, EPI_ISL_2980030, EPI_ISL_2980031, EPI_ISL_2980032, EPI_ISL_2980033, EPI_ISL_2980038, EPI_ISL_2980056, EPI_ISL_2980059, EPI_ISL_3020115, EPI_ISL_3020117, EPI_ISL_3020152, EPI_ISL_3030707, EPI_ISL_3030719, EPI_ISL_3030727, EPI_ISL_3030728, EPI_ISL_3045919, EPI_ISL_3099910, EPI_ISL_3099921, EPI_ISL_3099924, EPI_ISL_524883, EPI_ISL_534699, EPI_ISL_534716, EPI_ISL_602261, EPI_ISL_602274, EPI_ISL_602276, EPI_ISL_942331, EPI_ISL_942336, EPI_ISL_942341, EPI_ISL_942352, EPI_ISL_942363
MD PHL	Maryland Department of Health Laboratories Administration	Eric N. Keller et al	EPI_ISL_3152216, EPI_ISL_3152228, EPI_ISL_3152232, EPI_ISL_3152233, EPI_ISL_3152286, EPI_ISL_3152291, EPI_ISL_3152292, EPI_ISL_3152301, EPI_ISL_3152305, EPI_ISL_3152311, EPI_ISL_3152312, EPI_ISL_3152318, EPI_ISL_3152324, EPI_ISL_3152334, EPI_ISL_3152346, EPI_ISL_3152354, EPI_ISL_3235564, EPI_ISL_3235572, EPI_ISL_3235612, EPI_ISL_3235614, EPI_ISL_3235625, EPI_ISL_3235632, EPI_ISL_3247399, EPI_ISL_3247400, EPI_ISL_3247401, EPI_ISL_3247402, EPI_ISL_3304307, EPI_ISL_3304347, EPI_ISL_3304351, EPI_ISL_3304353, EPI_ISL_3304365, EPI_ISL_3304378, EPI_ISL_3304379, EPI_ISL_3304417, EPI_ISL_3332339, EPI_ISL_3332346, EPI_ISL_3396183, EPI_ISL_3396234, EPI_ISL_3396265, EPI_ISL_3396268, EPI_ISL_3396281, EPI_ISL_3396297, EPI_ISL_3396324, EPI_ISL_3396336, EPI_ISL_3452527, EPI_ISL_3452528, EPI_ISL_3841497, EPI_ISL_3841525, EPI_ISL_3841528, EPI_ISL_3841534, EPI_ISL_3841547, EPI_ISL_3841564, EPI_ISL_3841576, EPI_ISL_3920534, EPI_ISL_3920541, EPI_ISL_3920547, EPI_ISL_3920562, EPI_ISL_3920593, EPI_ISL_4036910, EPI_ISL_4036914, EPI_ISL_4036938, EPI_ISL_4050857, EPI_ISL_4050870, EPI_ISL_4050882, EPI_ISL_4050894, EPI_ISL_4255590, EPI_ISL_4255602, EPI_ISL_4255629, EPI_ISL_4468503, EPI_ISL_4468577, EPI_ISL_4468581, EPI_ISL_4592950, EPI_ISL_4593371, EPI_ISL_4593388, EPI_ISL_5250236, EPI_ISL_5543430, EPI_ISL_5624991, EPI_ISL_5869151, EPI_ISL_5869174, EPI_ISL_5869188, EPI_ISL_5869200, EPI_ISL_5869201, EPI_ISL_5927790, EPI_ISL_5927801, EPI_ISL_6324929, EPI_ISL_6324930, EPI_ISL_6324931, EPI_ISL_6324932, EPI_ISL_6324933, EPI_ISL_6324934, EPI_ISL_6324935, EPI_ISL_6324936, EPI_ISL_6324937, EPI_ISL_6324938, EPI_ISL_6324939, EPI_ISL_6324940, EPI_ISL_6324941, EPI_ISL_6324942, EPI_ISL_6324943, EPI_ISL_6324944, EPI_ISL_6324945, EPI_ISL_6324946, EPI_ISL_6324947, EPI_ISL_6324948, EPI_ISL_6324949, EPI_ISL_6324950, EPI_ISL_6324951, EPI_ISL_6324952, EPI_ISL_6324953, EPI_ISL_6324954, EPI_ISL_6324955, EPI_ISL_6324956, EPI_ISL_6324957, EPI_ISL_6324958, EPI_ISL_6324959, EPI_ISL_6324960, EPI_ISL_6324961, EPI_ISL_6324962, EPI_ISL_6324963, EPI_ISL_6324964, EPI_ISL_6324965, EPI_ISL_6324966, EPI_ISL_6324967, EPI_ISL_6324968, EPI_ISL_6324969, EPI_ISL_6324970, EPI_ISL_6324971, EPI_ISL_6324972, EPI_ISL_6324973, EPI_ISL_6324974, EPI_ISL_6324975, EPI_ISL_6324976, EPI_ISL_6324977, EPI_ISL_6324978, EPI_ISL_6324979, EPI_ISL_6324980, EPI_ISL_6324981, EPI_ISL_6324982, EPI_ISL_6324983, EPI_ISL_6324984, EPI_ISL_6324985, EPI_ISL_6324986, EPI_ISL_6324987, EPI_ISL_6324988, EPI_ISL_6324989, EPI_ISL_6324990, EPI_ISL_6324991, EPI_ISL_6324992, EPI_ISL_6324993, EPI_ISL_6324994, EPI_ISL_6324995, EPI_ISL_6324996, EPI_ISL_6324997, EPI_ISL_6324998, EPI_ISL_6324999, EPI_ISL_6325000, EPI_ISL_6325001, EPI_ISL_6325003, EPI_ISL_6325004, EPI_ISL_6325005, EPI_ISL_6325007, EPI_ISL_6325009, EPI_ISL_6325010, EPI_ISL_6325011, EPI_ISL_6325012, EPI_ISL_6325013, EPI_ISL_6325014, EPI_ISL_6325015, EPI_ISL_6325016
MD Public Health Laboratory	MD Public Health Laboratory	Maryland Department of Health Laboratories Administration et al	EPI_ISL_1293026, EPI_ISL_1293042
MDI Limbach Berlin GmbH	Robert Koch Institute	?	EPI_ISL_1144167, EPI_ISL_1144168, EPI_ISL_1144169, EPI_ISL_1144171, EPI_ISL_1144172, EPI_ISL_1144173, EPI_ISL_1144174, EPI_ISL_1144176, EPI_ISL_1144177, EPI_ISL_1144178, EPI_ISL_1144179, EPI_ISL_1144181, EPI_ISL_1144182, EPI_ISL_1144183, EPI_ISL_1144184, EPI_ISL_1144185, EPI_ISL_1144186, EPI_ISL_1144187, EPI_ISL_1144188, EPI_ISL_1144189, EPI_ISL_1144191, EPI_ISL_1144192, EPI_ISL_1144193, EPI_ISL_1144194, EPI_ISL_1144195, EPI_ISL_1144196, EPI_ISL_1144198, EPI_ISL_1144199, EPI_ISL_1144200, EPI_ISL_1144201, EPI_ISL_1144202, EPI_ISL_1152544, EPI_ISL_1152550, EPI_ISL_1152555, EPI_ISL_1152558, EPI_ISL_1152561, EPI_ISL_1152571, EPI_ISL_1152576, EPI_ISL_1152580, EPI_ISL_1152581, EPI_ISL_1152585, EPI_ISL_1152589, EPI_ISL_1152593, EPI_ISL_1152600, EPI_ISL_1152603, EPI_ISL_1152607, EPI_ISL_1152610, EPI_ISL_1152613, EPI_ISL_1153325, EPI_ISL_1153329, EPI_ISL_1153343, EPI_ISL_1153344, EPI_ISL_1153349, EPI_ISL_1153351, EPI_ISL_1153352, EPI_ISL_1153354, EPI_ISL_1153357, EPI_ISL_1153358, EPI_ISL_1153360, EPI_ISL_1153364, EPI_ISL_1153366, EPI_ISL_1153370, EPI_ISL_1153371, EPI_ISL_1153373, EPI_ISL_1153374, EPI_ISL_1153375, EPI_ISL_1153378, EPI_ISL_1153382, EPI_ISL_1153385, EPI_ISL_1153389, EPI_ISL_1153392, EPI_ISL_1153394, EPI_ISL_1153395, EPI_ISL_1153402, EPI_ISL_1153403, EPI_ISL_1153405, EPI_ISL_1153406, EPI_ISL_1153408, EPI_ISL_1153410, EPI_ISL_1153411, EPI_ISL_1153412, EPI_ISL_1153413, EPI_ISL_1153414, EPI_ISL_1153415, EPI_ISL_1153417, EPI_ISL_1153418, EPI_ISL_1153419, EPI_ISL_1153420, EPI_ISL_1153421, EPI_ISL_1153422, EPI_ISL_1153423, EPI_ISL_1153426, EPI_ISL_1153428, EPI_ISL_1153431, EPI_ISL_1153432, EPI_ISL_1153433, EPI_ISL_1153434, EPI_ISL_1153435, EPI_ISL_1153438, EPI_ISL_1153439, EPI_ISL_1153441, EPI_ISL_1153446, EPI_ISL_1153967, EPI_ISL_1153974, EPI_ISL_1153975, EPI_ISL_1153977, EPI_ISL_1153980, EPI_ISL_1153985, EPI_ISL_1153986, EPI_ISL_1153991, EPI_ISL_1153992, EPI_ISL_1153994, EPI_ISL_1153995, EPI_ISL_1153996, EPI_ISL_1153997, EPI_ISL_1153999, EPI_ISL_1154000, EPI_ISL_1154001, EPI_ISL_1154009, EPI_ISL_1154010, EPI_ISL_1154011, EPI_ISL_1154013, EPI_ISL_1154014, EPI_ISL_1154015, EPI_ISL_1154018, EPI_ISL_1154020, EPI_ISL_1154021, EPI_ISL_1154026, EPI_ISL_1154027, EPI_ISL_1154029, EPI_ISL_1154033, EPI_ISL_1154034, EPI_ISL_1154035, EPI_ISL_1154036, EPI_ISL_1154037, EPI_ISL_1154039, EPI_ISL_1154041, EPI_ISL_1154042, EPI_ISL_1154043, EPI_ISL_1154045, EPI_ISL_1154047, EPI_ISL_1155137, EPI_ISL_1155138, EPI_ISL_1155142, EPI_ISL_1155143, EPI_ISL_1155144, EPI_ISL_1155147, EPI_ISL_1155149, EPI_ISL_1155150, EPI_ISL_1155151, EPI_ISL_1155152, EPI_ISL_1155153, EPI_ISL_1155155, EPI_ISL_1155156, EPI_ISL_1155159, EPI_ISL_1155160, EPI_ISL_1155163, EPI_ISL_1155164, EPI_ISL_1155166, EPI_ISL_1155168, EPI_ISL_1155169, EPI_ISL_1155170, EPI_ISL_1155171, EPI_ISL_1155172, EPI_ISL_1155177, EPI_ISL_1155179, EPI_ISL_1155181, EPI_ISL_1155182, EPI_ISL_1155183, EPI_ISL_1155184, EPI_ISL_1155187, EPI_ISL_1155190, EPI_ISL_1155192, EPI_ISL_1155194, EPI_ISL_1155195, EPI_ISL_1155197, EPI_ISL_1155199, EPI_ISL_1155472, EPI_ISL_1155474, EPI_ISL_1155475, EPI_ISL_1155477, EPI_ISL_1155479, EPI_ISL_1155481, EPI_ISL_1155484, EPI_ISL_1155485, EPI_ISL_1155486, EPI_ISL_1155489, EPI_ISL_1155491, EPI_ISL_1155492, EPI_ISL_1155497, EPI_ISL_1155498, EPI_ISL_1155501, EPI_ISL_1155504, EPI_ISL_1155506, EPI_ISL_1155510, EPI_ISL_1155512, EPI_ISL_1155513, EPI_ISL_1155514, EPI_ISL_1155515, EPI_ISL_1155516, EPI_ISL_1155518, EPI_ISL_1155519, EPI_ISL_1155521, EPI_ISL_1155523, EPI_ISL_1155524, EPI_ISL_1155525, EPI_ISL_1155526, EPI_ISL_1155530, EPI_ISL_1155533, EPI_ISL_1155534, EPI_ISL_1155536, EPI_ISL_1155538, EPI_ISL_1155540, EPI_ISL_1155544, EPI_ISL_1155546, EPI_ISL_1155548, EPI_ISL_1155549, EPI_ISL_1155550, EPI_ISL_1155554, EPI_ISL_1155556, EPI_ISL_1155560, EPI_ISL_1156948, EPI_ISL_1156949, EPI_ISL_1156950, EPI_ISL_1156951, EPI_ISL_1156954, EPI_ISL_1156956, EPI_ISL_1156957, EPI_ISL_1156959, EPI_ISL_1156960, EPI_ISL_1156961, EPI_ISL_1156962, EPI_ISL_1156964, EPI_ISL_1156965, EPI_ISL_1156966, EPI_ISL_1156967, EPI_ISL_1156968, EPI_ISL_1156970, EPI_ISL_1156971, EPI_ISL_1156972, EPI_ISL_1156973, EPI_ISL_1157058, EPI_ISL_1157059, EPI_ISL_1157062, EPI_ISL_1157063, EPI_ISL_1157064, EPI_ISL_1157065, EPI_ISL_1157066, EPI_ISL_1157067, EPI_ISL_1157117, EPI_ISL_1157118, EPI_ISL_1157119, EPI_ISL_1157121, EPI_ISL_1157123, EPI_ISL_1157124, EPI_ISL_1157125, EPI_ISL_1157126, EPI_ISL_1157129, EPI_ISL_1157130, EPI_ISL_1157131, EPI_ISL_1157133, EPI_ISL_1157134, EPI_ISL_1157136, EPI_ISL_1157138, EPI_ISL_1157139, EPI_ISL_1157140, EPI_ISL_1157141, EPI_ISL_1157142, EPI_ISL_1210770, EPI_ISL_1210771, EPI_ISL_1212010, EPI_ISL_1212016, EPI_ISL_1212017, EPI_ISL_1215566, EPI_ISL_1215597, EPI_ISL_1215599, EPI_ISL_1215602, EPI_ISL_1215606, EPI_ISL_1215607, EPI_ISL_1215608, EPI_ISL_1215609, EPI_ISL_1215616, EPI_ISL_1215620, EPI_ISL_1215624, EPI_ISL_1215628, EPI_ISL_1215640, EPI_ISL_1215750, EPI_ISL_1215766, EPI_ISL_1215770, EPI_ISL_1215795, EPI_ISL_1215797, EPI_ISL_1215805, EPI_ISL_1215809, EPI_ISL_1217012, EPI_ISL_1217014, EPI_ISL_1217032, EPI_ISL_1217044, EPI_ISL_1217050, EPI_ISL_1217068, EPI_ISL_1217069, EPI_ISL_1217086, EPI_ISL_1217100, EPI_ISL_1217101, EPI_ISL_1217102, EPI_ISL_1280207, EPI_ISL_1281183, EPI_ISL_1281185, EPI_ISL_1281186, EPI_ISL_1281190, EPI_ISL_1281196, EPI_ISL_1281199, EPI_ISL_1281201, EPI_ISL_1281205, EPI_ISL_1281210, EPI_ISL_1281222, EPI_ISL_1281223, EPI_ISL_1281233, EPI_ISL_1281240, EPI_ISL_1281247, EPI_ISL_1281248, EPI_ISL_1281786, EPI_ISL_1281789, EPI_ISL_1281790, EPI_ISL_1281794, EPI_ISL_1281797, EPI_ISL_1281798, EPI_ISL_1281801, EPI_ISL_1281806, EPI_ISL_1281814, EPI_ISL_1281817, EPI_ISL_1281821, EPI_ISL_1283684, EPI_ISL_1283765, EPI_ISL_1283829, EPI_ISL_1283846, EPI_ISL_1284510, EPI_ISL_1284512, EPI_ISL_1284514, EPI_ISL_1349528, EPI_ISL_1349557, EPI_ISL_1350221, EPI_ISL_1350225, EPI_ISL_1350226, EPI_ISL_1350228, EPI_ISL_1350231, EPI_ISL_1350233, EPI_ISL_1350236, EPI_ISL_1350240, EPI_ISL_1352238, EPI_ISL_1352239, EPI_ISL_1352240, EPI_ISL_1352241, EPI_ISL_1352242, EPI_ISL_1352243, EPI_ISL_1352244, EPI_ISL_1352245, EPI_ISL_1352246, EPI_ISL_1352247, EPI_ISL_1352248, EPI_ISL_1352250, EPI_ISL_1352253, EPI_ISL_1352254, EPI_ISL_1352255, EPI_ISL_1352256, EPI_ISL_1352257, EPI_ISL_1352258, EPI_ISL_1352259, EPI_ISL_1352260, EPI_ISL_1352262, EPI_ISL_1352263, EPI_ISL_1352264, EPI_ISL_1352265, EPI_ISL_1352267, EPI_ISL_1352268, EPI_ISL_1352269, EPI_ISL_1352270, EPI_ISL_1352271, EPI_ISL_1352272, EPI_ISL_1352273, EPI_ISL_1352274, EPI_ISL_1352275, EPI_ISL_1352276, EPI_ISL_1352277, EPI_ISL_1352278, EPI_ISL_1352280, EPI_ISL_1352281, EPI_ISL_1352282, EPI_ISL_1352283, EPI_ISL_1352285, EPI_ISL_1352286, EPI_ISL_1352287, EPI_ISL_1352288, EPI_ISL_1352290, EPI_ISL_1352291, EPI_ISL_1352293, EPI_ISL_1352294, EPI_ISL_1352296, EPI_ISL_1352299, EPI_ISL_1352300, EPI_ISL_1352301, EPI_ISL_1352302, EPI_ISL_1352303, EPI_ISL_1352304, EPI_ISL_1352305, EPI_ISL_1352307, EPI_ISL_1352308, EPI_ISL_1352310, EPI_ISL_1352311, EPI_ISL_1352313, EPI_ISL_1352314, EPI_ISL_1352315, EPI_ISL_1352316, EPI_ISL_1352317, EPI_ISL_1352319, EPI_ISL_1352320, EPI_ISL_1352321, EPI_ISL_1352322, EPI_ISL_1352323, EPI_ISL_1352324, EPI_ISL_1352325, EPI_ISL_1352326, EPI_ISL_1352327, EPI_ISL_1352328, EPI_ISL_1352329, EPI_ISL_1352330, EPI_ISL_1352331, EPI_ISL_1352332, EPI_ISL_1352334, EPI_ISL_1352335, EPI_ISL_1352336, EPI_ISL_1352337, EPI_ISL_1352339, EPI_ISL_1352340, EPI_ISL_1352341, EPI_ISL_1352342, EPI_ISL_1352343, EPI_ISL_1352344, EPI_ISL_1352346, EPI_ISL_1352347, EPI_ISL_1352348, EPI_ISL_1353014, EPI_ISL_1353015, EPI_ISL_1353016, EPI_ISL_1353018, EPI_ISL_1353019, EPI_ISL_1353020, EPI_ISL_1353021, EPI_ISL_1353022, EPI_ISL_1353023, EPI_ISL_1353024, EPI_ISL_1353025, EPI_ISL_1353026, EPI_ISL_1353027, EPI_ISL_1353028, EPI_ISL_1353029, EPI_ISL_1353030, EPI_ISL_1353031, EPI_ISL_1353032, EPI_ISL_1353033, EPI_ISL_1353034, EPI_ISL_1353035, EPI_ISL_1353036, EPI_ISL_1353037, EPI_ISL_1353038, EPI_ISL_1353039, EPI_ISL_1353040, EPI_ISL_1353041, EPI_ISL_1353042, EPI_ISL_1353043, EPI_ISL_1353044, EPI_ISL_1353045, EPI_ISL_1353046, EPI_ISL_1353047, EPI_ISL_1353048, EPI_ISL_1353049, EPI_ISL_1353050, EPI_ISL_1353051, EPI_ISL_1353052, EPI_ISL_1353053, EPI_ISL_1353054, EPI_ISL_1353055, EPI_ISL_1353056, EPI_ISL_1353057, EPI_ISL_1353063, EPI_ISL_1353064, EPI_ISL_1353066, EPI_ISL_1353079, EPI_ISL_1353082, EPI_ISL_1353083, EPI_ISL_1353089, EPI_ISL_1353094, EPI_ISL_1353095, EPI_ISL_1353097, EPI_ISL_1353098, EPI_ISL_1353102, EPI_ISL_1353105, EPI_ISL_1353110, EPI_ISL_1353112, EPI_ISL_1353114, EPI_ISL_1353115, EPI_ISL_1353117, EPI_ISL_1353121, EPI_ISL_1353122, EPI_ISL_1353126, EPI_ISL_1353135, EPI_ISL_1353136, EPI_ISL_1353140, EPI_ISL_1353141, EPI_ISL_1353160, EPI_ISL_1353161, EPI_ISL_1353164, EPI_ISL_1353167, EPI_ISL_1353169, EPI_ISL_1353174, EPI_ISL_1353179, EPI_ISL_1353181, EPI_ISL_1353185, EPI_ISL_1353190, EPI_ISL_1353196, EPI_ISL_1353206, EPI_ISL_1353214, EPI_ISL_1353218, EPI_ISL_1353219, EPI_ISL_1353639, EPI_ISL_1353640, EPI_ISL_1354470, EPI_ISL_1434444, EPI_ISL_1434450, EPI_ISL_1434481, EPI_ISL_1434516, EPI_ISL_1435292, EPI_ISL_1435294, EPI_ISL_1435295, EPI_ISL_1435297, EPI_ISL_1435299, EPI_ISL_1435301, EPI_ISL_1435302, EPI_ISL_1435304, EPI_ISL_1435305, EPI_ISL_1435307, EPI_ISL_1435309, EPI_ISL_1435311, EPI_ISL_1435312, EPI_ISL_1435314, EPI_ISL_1435317, EPI_ISL_1435318, EPI_ISL_1435319, EPI_ISL_1435322, EPI_ISL_1435323, EPI_ISL_1435326, EPI_ISL_1435329, EPI_ISL_1435330, EPI_ISL_1435331, EPI_ISL_1435428, EPI_ISL_1435429, EPI_ISL_1435430, EPI_ISL_1435431, EPI_ISL_1435432, EPI_ISL_1435433, EPI_ISL_1435434, EPI_ISL_1435435, EPI_ISL_1435436, EPI_ISL_1435437, EPI_ISL_1435438, EPI_ISL_1435439, EPI_ISL_1435442, EPI_ISL_1435443, EPI_ISL_1435444, EPI_ISL_1435445, EPI_ISL_1435446, EPI_ISL_1435447, EPI_ISL_1435448, EPI_ISL_1435449, EPI_ISL_1435450, EPI_ISL_1435451, EPI_ISL_1435452, EPI_ISL_1435453, EPI_ISL_1435454, EPI_ISL_1435455, EPI_ISL_1435978, EPI_ISL_1435980, EPI_ISL_1435982, EPI_ISL_1435984, EPI_ISL_1435986, EPI_ISL_1435988, EPI_ISL_1435990, EPI_ISL_1435993, EPI_ISL_1435994, EPI_ISL_1435996, EPI_ISL_1435998, EPI_ISL_1436001, EPI_ISL_1438598, EPI_ISL_1438606, EPI_ISL_1438609, EPI_ISL_1438611, EPI_ISL_1438614, EPI_ISL_1438620, EPI_ISL_1438634, EPI_ISL_1438644, EPI_ISL_1438652, EPI_ISL_1438658, EPI_ISL_1438662, EPI_ISL_1438667, EPI_ISL_1438671, EPI_ISL_1439521, EPI_ISL_1441158, EPI_ISL_1441159, EPI_ISL_1441160, EPI_ISL_1441161, EPI_ISL_1441162, EPI_ISL_1441163, EPI_ISL_1441164, EPI_ISL_1441165, EPI_ISL_1441166, EPI_ISL_1441167, EPI_ISL_1441168, EPI_ISL_1441169, EPI_ISL_1441170, EPI_ISL_1441171, EPI_ISL_1441172, EPI_ISL_1441173, EPI_ISL_1441174, EPI_ISL_1441175, EPI_ISL_1441176, EPI_ISL_1441177, EPI_ISL_1441178, EPI_ISL_1441179, EPI_ISL_1441180, EPI_ISL_1441181, EPI_ISL_1441182, EPI_ISL_1441183, EPI_ISL_1441184, EPI_ISL_1441185, EPI_ISL_1441186, EPI_ISL_1441187, EPI_ISL_1441188, EPI_ISL_1441189, EPI_ISL_1441190, EPI_ISL_1441191, EPI_ISL_1441192, EPI_ISL_1441193, EPI_ISL_1441194, EPI_ISL_1441198, EPI_ISL_1441199, EPI_ISL_1441201, EPI_ISL_1441203, EPI_ISL_1441204, EPI_ISL_1441205, EPI_ISL_1441208, EPI_ISL_1441209, EPI_ISL_1441210, EPI_ISL_1441211, EPI_ISL_1441212, EPI_ISL_1441215, EPI_ISL_1441216, EPI_ISL_1441217, EPI_ISL_1441222, EPI_ISL_1441223, EPI_ISL_1441224, EPI_ISL_1441226, EPI_ISL_1441228, EPI_ISL_1441229, EPI_ISL_1441230, EPI_ISL_1441660, EPI_ISL_1441666, EPI_ISL_1441669, EPI_ISL_1441671, EPI_ISL_1441682, EPI_ISL_1441683, EPI_ISL_1441684, EPI_ISL_1441685, EPI_ISL_1441686, EPI_ISL_1441688, EPI_ISL_1441689, EPI_ISL_1441690, EPI_ISL_1441691, EPI_ISL_1441692, EPI_ISL_1441693, EPI_ISL_1441694, EPI_ISL_1441695, EPI_ISL_1441696, EPI_ISL_1441697, EPI_ISL_1441698, EPI_ISL_1441699, EPI_ISL_1441700, EPI_ISL_1441701, EPI_ISL_1441702, EPI_ISL_1441703, EPI_ISL_1441704, EPI_ISL_1441705, EPI_ISL_1441706, EPI_ISL_1441707, EPI_ISL_1441708, EPI_ISL_1441710, EPI_ISL_1441711, EPI_ISL_1441712, EPI_ISL_1441713, EPI_ISL_1441714, EPI_ISL_1441715, EPI_ISL_1441716
MDI Limbach Berlin GmbH; MVZ Labor Berlin	Robert Koch Institute	?	EPI_ISL_1563851, EPI_ISL_1563857, EPI_ISL_1563863, EPI_ISL_1563866, EPI_ISL_1563868, EPI_ISL_1563883, EPI_ISL_1563885, EPI_ISL_1563887, EPI_ISL_1563888, EPI_ISL_1563890, EPI_ISL_1563891, EPI_ISL_1563892, EPI_ISL_1563894, EPI_ISL_1563899, EPI_ISL_1563903, EPI_ISL_1563906, EPI_ISL_1563908, EPI_ISL_1563909, EPI_ISL_1563911, EPI_ISL_1563912, EPI_ISL_1563914, EPI_ISL_1563915, EPI_ISL_1563918, EPI_ISL_1563919, EPI_ISL_1563920, EPI_ISL_1563921, EPI_ISL_1563923, EPI_ISL_1563926, EPI_ISL_1565372, EPI_ISL_1565374, EPI_ISL_1565375, EPI_ISL_1565378, EPI_ISL_1565380, EPI_ISL_1565381, EPI_ISL_1565383, EPI_ISL_1565386, EPI_ISL_1565390, EPI_ISL_1565391, EPI_ISL_1565392, EPI_ISL_1565394, EPI_ISL_1565396, EPI_ISL_1565398, EPI_ISL_1565402, EPI_ISL_1565403, EPI_ISL_1565405, EPI_ISL_1565407, EPI_ISL_1565409, EPI_ISL_1567551, EPI_ISL_1567552, EPI_ISL_1567554, EPI_ISL_1567555, EPI_ISL_1567557, EPI_ISL_1567559, EPI_ISL_1567561, EPI_ISL_1567563, EPI_ISL_1567568, EPI_ISL_1567577, EPI_ISL_1567578, EPI_ISL_1567591, EPI_ISL_1567592, EPI_ISL_1567597, EPI_ISL_1567599, EPI_ISL_1567600, EPI_ISL_1567606, EPI_ISL_1567608, EPI_ISL_1567611, EPI_ISL_1567626, EPI_ISL_1567630, EPI_ISL_1567634, EPI_ISL_1567636, EPI_ISL_1567638, EPI_ISL_1567641, EPI_ISL_1567642, EPI_ISL_1567643, EPI_ISL_1567644, EPI_ISL_1567647, EPI_ISL_1567649, EPI_ISL_1567651, EPI_ISL_1567652, EPI_ISL_1567653, EPI_ISL_1567654, EPI_ISL_1567657, EPI_ISL_1567662, EPI_ISL_1567675, EPI_ISL_1567677, EPI_ISL_1567678, EPI_ISL_1567682, EPI_ISL_1567683, EPI_ISL_1567685, EPI_ISL_1567688, EPI_ISL_1567689, EPI_ISL_1567691, EPI_ISL_1567693, EPI_ISL_1567694, EPI_ISL_1567696, EPI_ISL_1567697, EPI_ISL_1567698, EPI_ISL_1567699, EPI_ISL_1567700, EPI_ISL_1567702, EPI_ISL_1567703, EPI_ISL_1567704, EPI_ISL_1567705, EPI_ISL_1569714, EPI_ISL_1569719, EPI_ISL_1569996, EPI_ISL_1570704, EPI_ISL_1570706, EPI_ISL_1570707, EPI_ISL_1570819, EPI_ISL_1570825, EPI_ISL_1570829, EPI_ISL_1570837, EPI_ISL_1570840, EPI_ISL_1570845, EPI_ISL_1570848, EPI_ISL_1570887, EPI_ISL_1570890, EPI_ISL_1570932, EPI_ISL_1570944, EPI_ISL_1570947, EPI_ISL_1571120, EPI_ISL_1571121, EPI_ISL_1571122, EPI_ISL_1571123, EPI_ISL_1571124, EPI_ISL_1571125, EPI_ISL_1571126, EPI_ISL_1571127, EPI_ISL_1571128, EPI_ISL_1571129, EPI_ISL_1571131, EPI_ISL_1571134, EPI_ISL_1571135, EPI_ISL_1571137, EPI_ISL_1571138, EPI_ISL_1571139, EPI_ISL_1571140, EPI_ISL_1571143, EPI_ISL_1571146, EPI_ISL_1571147, EPI_ISL_1571148, EPI_ISL_1571149, EPI_ISL_1571151, EPI_ISL_1571152, EPI_ISL_1571153, EPI_ISL_1571154, EPI_ISL_1571155, EPI_ISL_1571931, EPI_ISL_1571934, EPI_ISL_1571940, EPI_ISL_1571942, EPI_ISL_1571950, EPI_ISL_1571952, EPI_ISL_1571954, EPI_ISL_1571957, EPI_ISL_1572142, EPI_ISL_1572146, EPI_ISL_1572148, EPI_ISL_1572151, EPI_ISL_1572157, EPI_ISL_1572165, EPI_ISL_1572173, EPI_ISL_1573240, EPI_ISL_1573241, EPI_ISL_1573246, EPI_ISL_1573248, EPI_ISL_1573249, EPI_ISL_1573250, EPI_ISL_1573251, EPI_ISL_1573252, EPI_ISL_1573255, EPI_ISL_1573256, EPI_ISL_1573257, EPI_ISL_1573261, EPI_ISL_1573262, EPI_ISL_1573263, EPI_ISL_1573265, EPI_ISL_1638280, EPI_ISL_1638285, EPI_ISL_1638287, EPI_ISL_1638289, EPI_ISL_1638290, EPI_ISL_1638294, EPI_ISL_1638296, EPI_ISL_1638297, EPI_ISL_1638301, EPI_ISL_1638302, EPI_ISL_1638304, EPI_ISL_1638306, EPI_ISL_1638308, EPI_ISL_1638312, EPI_ISL_1638315, EPI_ISL_1638320, EPI_ISL_1638321, EPI_ISL_1638325, EPI_ISL_1638326, EPI_ISL_1638327, EPI_ISL_1638328, EPI_ISL_1638329, EPI_ISL_1638335, EPI_ISL_1638343, EPI_ISL_1638346, EPI_ISL_1638347, EPI_ISL_1638349, EPI_ISL_1638353, EPI_ISL_1638358, EPI_ISL_1638361, EPI_ISL_1638362, EPI_ISL_1638364, EPI_ISL_1638366, EPI_ISL_1638371, EPI_ISL_1638376, EPI_ISL_1638378, EPI_ISL_1638379, EPI_ISL_1638381, EPI_ISL_1638382, EPI_ISL_1638383, EPI_ISL_1638387, EPI_ISL_1638388, EPI_ISL_1638394, EPI_ISL_1638397, EPI_ISL_1638398, EPI_ISL_1638399, EPI_ISL_1638402, EPI_ISL_1638403, EPI_ISL_1638406, EPI_ISL_1638408, EPI_ISL_1638409, EPI_ISL_1638411, EPI_ISL_1638415, EPI_ISL_1638416, EPI_ISL_1638419, EPI_ISL_1638421, EPI_ISL_1638423, EPI_ISL_1638424, EPI_ISL_1638425, EPI_ISL_1638427, EPI_ISL_1638430, EPI_ISL_1638431, EPI_ISL_1638432, EPI_ISL_1638434, EPI_ISL_1638436, EPI_ISL_1638440, EPI_ISL_1638441, EPI_ISL_1638447, EPI_ISL_1638449, EPI_ISL_1638450, EPI_ISL_1638453, EPI_ISL_1638454, EPI_ISL_1638459, EPI_ISL_1638461, EPI_ISL_1638464, EPI_ISL_1638466, EPI_ISL_1638468, EPI_ISL_1638471, EPI_ISL_1638473, EPI_ISL_1638474, EPI_ISL_1638475, EPI_ISL_1638476, EPI_ISL_1638478, EPI_ISL_1638484, EPI_ISL_1638494, EPI_ISL_1639251, EPI_ISL_1639253, EPI_ISL_1643766, EPI_ISL_1643771, EPI_ISL_1643774, EPI_ISL_1643779, EPI_ISL_1643780, EPI_ISL_1643782, EPI_ISL_1643858, EPI_ISL_1643861, EPI_ISL_1643863, EPI_ISL_1643867, EPI_ISL_1643869, EPI_ISL_1643870, EPI_ISL_1643871, EPI_ISL_1643872, EPI_ISL_1643873, EPI_ISL_1643875, EPI_ISL_1643876, EPI_ISL_1643877, EPI_ISL_1643878, EPI_ISL_1720813, EPI_ISL_1720815, EPI_ISL_1720816, EPI_ISL_1720817, EPI_ISL_1720818, EPI_ISL_1720819, EPI_ISL_1720821, EPI_ISL_1720824, EPI_ISL_1720825, EPI_ISL_1720826, EPI_ISL_1720827, EPI_ISL_1720828, EPI_ISL_1720829, EPI_ISL_1720830, EPI_ISL_1720832, EPI_ISL_1720834, EPI_ISL_1720835, EPI_ISL_1720836, EPI_ISL_1720837, EPI_ISL_1720838, EPI_ISL_1720839, EPI_ISL_1720841, EPI_ISL_1720842, EPI_ISL_1720843, EPI_ISL_1720844, EPI_ISL_1720845, EPI_ISL_1720847, EPI_ISL_1720849, EPI_ISL_1720850, EPI_ISL_1720851, EPI_ISL_1720902, EPI_ISL_1720921, EPI_ISL_1720936, EPI_ISL_1724309, EPI_ISL_1724312, EPI_ISL_1724318, EPI_ISL_1724319, EPI_ISL_1724322, EPI_ISL_1724323, EPI_ISL_1724418, EPI_ISL_1724420, EPI_ISL_1724421, EPI_ISL_1724425, EPI_ISL_1724426, EPI_ISL_1724427, EPI_ISL_1724429, EPI_ISL_1724430, EPI_ISL_1724431, EPI_ISL_1724432, EPI_ISL_1724433, EPI_ISL_1724434, EPI_ISL_1724435, EPI_ISL_1724437, EPI_ISL_1724438, EPI_ISL_1724439, EPI_ISL_1724440, EPI_ISL_1725248, EPI_ISL_1725265, EPI_ISL_1725603, EPI_ISL_1725604, EPI_ISL_1725605, EPI_ISL_1725606, EPI_ISL_1725607, EPI_ISL_1725608, EPI_ISL_1725609, EPI_ISL_1725610, EPI_ISL_1725611, EPI_ISL_1725613, EPI_ISL_1725614, EPI_ISL_1725615, EPI_ISL_1725616, EPI_ISL_1725617, EPI_ISL_1725619, EPI_ISL_1725620, EPI_ISL_1725621, EPI_ISL_1725622, EPI_ISL_1725623, EPI_ISL_1725624, EPI_ISL_1725625, EPI_ISL_1725626, EPI_ISL_1725627, EPI_ISL_1725628, EPI_ISL_1725629, EPI_ISL_1725630, EPI_ISL_1725631, EPI_ISL_1725632, EPI_ISL_1725637, EPI_ISL_1725642, EPI_ISL_1725647, EPI_ISL_1725655, EPI_ISL_1843333, EPI_ISL_1843337, EPI_ISL_1843338, EPI_ISL_1843339, EPI_ISL_1843341, EPI_ISL_1843344, EPI_ISL_1843348, EPI_ISL_1843351, EPI_ISL_1843352, EPI_ISL_1843353, EPI_ISL_1843354, EPI_ISL_1843355, EPI_ISL_1843358, EPI_ISL_1843361, EPI_ISL_1843362, EPI_ISL_1843363, EPI_ISL_1843364, EPI_ISL_1843369, EPI_ISL_1846223, EPI_ISL_1846226, EPI_ISL_1846337, EPI_ISL_1847178, EPI_ISL_1847179, EPI_ISL_1847180, EPI_ISL_1847184, EPI_ISL_1847194, EPI_ISL_1847198, EPI_ISL_1847199, EPI_ISL_1847201, EPI_ISL_1847202, EPI_ISL_1847203, EPI_ISL_1847204, EPI_ISL_1847205, EPI_ISL_1847206, EPI_ISL_1847210, EPI_ISL_1847213, EPI_ISL_1847215, EPI_ISL_1847219, EPI_ISL_1847220, EPI_ISL_1847221, EPI_ISL_1847222, EPI_ISL_1847223, EPI_ISL_1847224, EPI_ISL_1847225, EPI_ISL_1847229, EPI_ISL_1847230, EPI_ISL_1847233, EPI_ISL_1847234, EPI_ISL_1847313, EPI_ISL_1847318, EPI_ISL_1847324, EPI_ISL_1847326, EPI_ISL_1847330, EPI_ISL_1847331, EPI_ISL_1847425, EPI_ISL_1847426, EPI_ISL_1847427, EPI_ISL_1847428, EPI_ISL_1847429, EPI_ISL_1847433, EPI_ISL_1847440, EPI_ISL_1847441, EPI_ISL_1847443, EPI_ISL_1847723, EPI_ISL_1847725, EPI_ISL_1847726, EPI_ISL_1847727, EPI_ISL_1847728, EPI_ISL_1847729, EPI_ISL_1847730, EPI_ISL_1847731, EPI_ISL_1847733, EPI_ISL_1847734, EPI_ISL_1848783, EPI_ISL_1848784, EPI_ISL_1848785, EPI_ISL_1848786, EPI_ISL_1848787, EPI_ISL_1848788, EPI_ISL_1848790, EPI_ISL_1848791, EPI_ISL_1848795, EPI_ISL_1848800, EPI_ISL_1848801, EPI_ISL_1848802, EPI_ISL_1848803, EPI_ISL_1848804, EPI_ISL_1848806, EPI_ISL_1848807, EPI_ISL_1848808, EPI_ISL_1848809, EPI_ISL_1848811, EPI_ISL_1848812, EPI_ISL_1850282, EPI_ISL_1850285, EPI_ISL_1850286, EPI_ISL_1850288, EPI_ISL_1850289, EPI_ISL_1850290, EPI_ISL_1850291, EPI_ISL_1850295, EPI_ISL_1850299, EPI_ISL_1850300, EPI_ISL_1850301, EPI_ISL_1850302, EPI_ISL_1850304, EPI_ISL_1850306, EPI_ISL_1850311, EPI_ISL_1850312, EPI_ISL_1850314, EPI_ISL_1850315, EPI_ISL_1850316, EPI_ISL_1850320, EPI_ISL_1850324, EPI_ISL_1850325, EPI_ISL_1850327, EPI_ISL_1850330, EPI_ISL_1852047, EPI_ISL_1852124, EPI_ISL_1852471, EPI_ISL_2112731, EPI_ISL_2112734, EPI_ISL_2112739, EPI_ISL_2112740, EPI_ISL_2112741, EPI_ISL_2112743, EPI_ISL_2112764, EPI_ISL_2112768, EPI_ISL_2112769, EPI_ISL_2112770, EPI_ISL_2112773, EPI_ISL_2112777, EPI_ISL_2112779, EPI_ISL_2112784, EPI_ISL_2112785, EPI_ISL_2112786, EPI_ISL_2112787, EPI_ISL_2112790, EPI_ISL_2112792, EPI_ISL_2112799, EPI_ISL_2112803, EPI_ISL_2115193, EPI_ISL_2115200, EPI_ISL_2115223, EPI_ISL_2115362, EPI_ISL_2120294, EPI_ISL_2120297, EPI_ISL_2120308, EPI_ISL_2120312, EPI_ISL_2120318, EPI_ISL_2120321, EPI_ISL_2120327, EPI_ISL_2120330, EPI_ISL_2120333, EPI_ISL_2120335, EPI_ISL_2120341, EPI_ISL_2120351, EPI_ISL_2120414, EPI_ISL_2120421, EPI_ISL_2120427, EPI_ISL_2120444, EPI_ISL_2120451, EPI_ISL_2120459, EPI_ISL_2120465, EPI_ISL_2120475, EPI_ISL_2120478, EPI_ISL_2120481, EPI_ISL_2120488, EPI_ISL_2120490, EPI_ISL_2120493, EPI_ISL_2120496, EPI_ISL_2120499, EPI_ISL_2120501, EPI_ISL_2120502, EPI_ISL_2120504, EPI_ISL_2120507, EPI_ISL_2120510, EPI_ISL_2120513, EPI_ISL_2120516, EPI_ISL_2120519, EPI_ISL_2120521, EPI_ISL_2120524, EPI_ISL_2120527, EPI_ISL_2120531, EPI_ISL_2120537, EPI_ISL_2120540, EPI_ISL_2120543, EPI_ISL_2120546, EPI_ISL_2120568, EPI_ISL_2120580, EPI_ISL_2122601, EPI_ISL_2122697, EPI_ISL_2122729, EPI_ISL_2122732, EPI_ISL_2122734, EPI_ISL_2122737, EPI_ISL_2122740, EPI_ISL_2122746, EPI_ISL_2122749, EPI_ISL_2122753, EPI_ISL_2122755, EPI_ISL_2122757, EPI_ISL_2123064, EPI_ISL_2123376, EPI_ISL_2123426, EPI_ISL_2124366, EPI_ISL_2125043, EPI_ISL_2125050, EPI_ISL_2125068, EPI_ISL_2125069, EPI_ISL_2125070, EPI_ISL_2125076, EPI_ISL_2125078, EPI_ISL_2125079, EPI_ISL_2125080, EPI_ISL_2125081, EPI_ISL_2125084, EPI_ISL_2125085, EPI_ISL_2125087, EPI_ISL_2125096, EPI_ISL_2125098, EPI_ISL_2125100, EPI_ISL_2125101, EPI_ISL_2128955, EPI_ISL_2128960, EPI_ISL_2128961, EPI_ISL_2128962, EPI_ISL_2128963, EPI_ISL_2128964, EPI_ISL_2128965, EPI_ISL_2128968, EPI_ISL_2128969, EPI_ISL_2128971, EPI_ISL_2128975, EPI_ISL_2128976, EPI_ISL_2128978, EPI_ISL_2128988, EPI_ISL_2260041, EPI_ISL_2260043, EPI_ISL_2260044, EPI_ISL_2260046, EPI_ISL_2260049, EPI_ISL_2260051, EPI_ISL_2260053, EPI_ISL_2260054, EPI_ISL_2260055, EPI_ISL_2260058, EPI_ISL_2260061, EPI_ISL_2260921, EPI_ISL_2260930, EPI_ISL_2260932, EPI_ISL_2260936, EPI_ISL_2260938, EPI_ISL_2260946, EPI_ISL_2262241, EPI_ISL_2262264, EPI_ISL_2262268, EPI_ISL_2262824, EPI_ISL_2262825, EPI_ISL_2263061, EPI_ISL_2263062, EPI_ISL_2263065, EPI_ISL_2263067, EPI_ISL_2263069, EPI_ISL_2263070, EPI_ISL_2263071, EPI_ISL_2263072, EPI_ISL_2263074, EPI_ISL_2263075, EPI_ISL_2263076, EPI_ISL_2263101, EPI_ISL_2263102, EPI_ISL_2263103, EPI_ISL_2263107, EPI_ISL_2263109, EPI_ISL_2263110, EPI_ISL_2263111, EPI_ISL_2263112, EPI_ISL_2263114, EPI_ISL_2263116, EPI_ISL_2263117, EPI_ISL_2263118, EPI_ISL_2263119, EPI_ISL_2263120, EPI_ISL_2263121, EPI_ISL_2263122, EPI_ISL_2263123, EPI_ISL_2263124, EPI_ISL_2263125, EPI_ISL_2263126, EPI_ISL_2263127, EPI_ISL_2263128, EPI_ISL_2263129, EPI_ISL_2263130, EPI_ISL_2263131, EPI_ISL_2263132, EPI_ISL_2263133, EPI_ISL_2263134, EPI_ISL_2263135, EPI_ISL_2263136, EPI_ISL_2263137, EPI_ISL_2263138, EPI_ISL_2263139, EPI_ISL_2263140, EPI_ISL_2263141, EPI_ISL_2263142, EPI_ISL_2263143, EPI_ISL_2263184, EPI_ISL_2264480, EPI_ISL_2264541, EPI_ISL_2264542, EPI_ISL_2264544, EPI_ISL_2264549, EPI_ISL_2264569, EPI_ISL_2264706, EPI_ISL_2264713, EPI_ISL_2264714, EPI_ISL_2264717, EPI_ISL_2264718, EPI_ISL_2264719, EPI_ISL_2264721, EPI_ISL_2264723, EPI_ISL_2264724, EPI_ISL_2264725, EPI_ISL_2264728, EPI_ISL_2264729, EPI_ISL_2264731, EPI_ISL_2264733, EPI_ISL_2264734, EPI_ISL_2264737, EPI_ISL_2264740, EPI_ISL_2266600, EPI_ISL_2266605, EPI_ISL_2266608, EPI_ISL_2266617, EPI_ISL_2266627, EPI_ISL_2314411, EPI_ISL_2314664, EPI_ISL_2314672, EPI_ISL_2314674, EPI_ISL_2314687, EPI_ISL_2314689, EPI_ISL_2314691, EPI_ISL_2314692, EPI_ISL_2314698, EPI_ISL_2314761, EPI_ISL_2314774, EPI_ISL_2314776, EPI_ISL_2314777, EPI_ISL_2314779, EPI_ISL_2314780, EPI_ISL_2314781, EPI_ISL_2314782, EPI_ISL_2314785, EPI_ISL_2314786, EPI_ISL_2314789, EPI_ISL_2314790, EPI_ISL_2314795, EPI_ISL_2314796, EPI_ISL_2314799, EPI_ISL_2314800, EPI_ISL_2386164, EPI_ISL_2386167, EPI_ISL_2386169, EPI_ISL_2386170, EPI_ISL_2386174, EPI_ISL_2386175, EPI_ISL_2386179, EPI_ISL_2386250, EPI_ISL_2386256, EPI_ISL_2386263, EPI_ISL_2386270, EPI_ISL_2386284, EPI_ISL_2390250, EPI_ISL_2390253, EPI_ISL_2390255, EPI_ISL_2390256, EPI_ISL_2390262, EPI_ISL_2390264, EPI_ISL_2390265, EPI_ISL_2390267, EPI_ISL_2390272, EPI_ISL_2390274, EPI_ISL_2390277, EPI_ISL_2390278, EPI_ISL_2390284, EPI_ISL_2390289, EPI_ISL_2390299, EPI_ISL_2390300, EPI_ISL_2471513, EPI_ISL_2471518, EPI_ISL_2471520, EPI_ISL_2471524, EPI_ISL_2471525, EPI_ISL_2471691, EPI_ISL_2471692, EPI_ISL_2471742, EPI_ISL_2471922, EPI_ISL_2471923, EPI_ISL_2471924, EPI_ISL_2471925, EPI_ISL_2471926, EPI_ISL_2471927, EPI_ISL_2471928, EPI_ISL_2471929, EPI_ISL_2471930, EPI_ISL_2471931, EPI_ISL_2471932, EPI_ISL_2471933, EPI_ISL_2471934, EPI_ISL_2471935, EPI_ISL_2471936, EPI_ISL_2471937, EPI_ISL_2471938, EPI_ISL_2471939, EPI_ISL_2471940, EPI_ISL_2471941, EPI_ISL_2471942, EPI_ISL_2471943, EPI_ISL_2471944, EPI_ISL_2471945, EPI_ISL_2471946, EPI_ISL_2471947, EPI_ISL_2471948, EPI_ISL_2471949, EPI_ISL_2471950, EPI_ISL_2471951, EPI_ISL_2471952, EPI_ISL_2471953, EPI_ISL_2471954, EPI_ISL_2471955, EPI_ISL_2471956, EPI_ISL_2471957, EPI_ISL_2471958, EPI_ISL_2471959, EPI_ISL_2471960, EPI_ISL_2471961, EPI_ISL_2471962, EPI_ISL_2471963, EPI_ISL_2471964, EPI_ISL_2471965, EPI_ISL_2471966, EPI_ISL_2471967, EPI_ISL_2471968, EPI_ISL_2471969, EPI_ISL_2471970, EPI_ISL_2471971, EPI_ISL_2472366, EPI_ISL_2472367, EPI_ISL_2472368, EPI_ISL_2472369, EPI_ISL_2472370, EPI_ISL_2472371, EPI_ISL_2472372, EPI_ISL_2472373, EPI_ISL_2472374, EPI_ISL_2472375, EPI_ISL_2472376, EPI_ISL_2472377, EPI_ISL_2472378, EPI_ISL_2472379, EPI_ISL_2472380, EPI_ISL_2472381, EPI_ISL_2472382, EPI_ISL_2472383, EPI_ISL_2472384, EPI_ISL_2472385, EPI_ISL_2472386, EPI_ISL_2472387, EPI_ISL_2472388, EPI_ISL_2472390, EPI_ISL_2472391, EPI_ISL_2472392, EPI_ISL_2472393, EPI_ISL_2472394, EPI_ISL_2472395, EPI_ISL_2472396, EPI_ISL_2472397, EPI_ISL_2472398, EPI_ISL_2472399, EPI_ISL_2472400, EPI_ISL_2472401, EPI_ISL_2472402, EPI_ISL_2472412, EPI_ISL_2472483, EPI_ISL_2472702, EPI_ISL_2472704, EPI_ISL_2472708, EPI_ISL_2472718, EPI_ISL_2472727, EPI_ISL_2472728, EPI_ISL_2472729, EPI_ISL_2472730, EPI_ISL_2472732, EPI_ISL_2472733, EPI_ISL_2472734, EPI_ISL_2472739, EPI_ISL_2472740, EPI_ISL_2472742, EPI_ISL_2472745, EPI_ISL_2472747, EPI_ISL_2472748, EPI_ISL_2472749, EPI_ISL_2472751, EPI_ISL_2472752, EPI_ISL_2472753, EPI_ISL_2472754, EPI_ISL_2472755, EPI_ISL_2472756, EPI_ISL_2472757, EPI_ISL_2472758, EPI_ISL_2472760, EPI_ISL_2472763, EPI_ISL_2472765, EPI_ISL_2472766, EPI_ISL_2472768, EPI_ISL_2472769, EPI_ISL_2631787, EPI_ISL_2631790, EPI_ISL_2631794, EPI_ISL_2631795, EPI_ISL_2631798, EPI_ISL_2631804, EPI_ISL_2631851, EPI_ISL_2631855, EPI_ISL_2632846, EPI_ISL_2632848, EPI_ISL_2632849, EPI_ISL_2632851, EPI_ISL_2632854, EPI_ISL_2632855, EPI_ISL_2632856, EPI_ISL_2632857, EPI_ISL_2632859, EPI_ISL_2632860, EPI_ISL_2632861, EPI_ISL_2632863, EPI_ISL_2632865, EPI_ISL_2632869, EPI_ISL_2632870, EPI_ISL_2632871, EPI_ISL_2632874, EPI_ISL_2632875, EPI_ISL_2632885, EPI_ISL_2632886, EPI_ISL_2632891, EPI_ISL_2632920, EPI_ISL_2632931, EPI_ISL_2632963, EPI_ISL_2632964, EPI_ISL_2632970, EPI_ISL_2632975, EPI_ISL_2632977, EPI_ISL_2632980, EPI_ISL_2632981, EPI_ISL_2635132, EPI_ISL_2635134, EPI_ISL_2635139, EPI_ISL_2635141, EPI_ISL_2635150, EPI_ISL_2635762, EPI_ISL_2635765, EPI_ISL_2635768, EPI_ISL_2635772, EPI_ISL_2635773, EPI_ISL_2635774, EPI_ISL_2635775, EPI_ISL_2635776, EPI_ISL_2635777, EPI_ISL_2635778, EPI_ISL_2635779, EPI_ISL_2635780, EPI_ISL_2635781, EPI_ISL_2635782, EPI_ISL_2635783, EPI_ISL_2635784, EPI_ISL_2635808, EPI_ISL_2635811, EPI_ISL_2635812, EPI_ISL_2635824, EPI_ISL_2635826, EPI_ISL_2635827, EPI_ISL_2635828, EPI_ISL_2635831, EPI_ISL_2635834, EPI_ISL_2635842, EPI_ISL_2636220, EPI_ISL_2636230, EPI_ISL_2636473, EPI_ISL_2636477, EPI_ISL_2636482, EPI_ISL_2636483, EPI_ISL_2636488, EPI_ISL_2636489, EPI_ISL_2636490, EPI_ISL_2636496, EPI_ISL_2636500, EPI_ISL_2636501, EPI_ISL_2636505, EPI_ISL_2636506, EPI_ISL_2636508, EPI_ISL_2636515, EPI_ISL_2636516, EPI_ISL_2636517, EPI_ISL_2678657, EPI_ISL_2678658, EPI_ISL_2678659, EPI_ISL_2678660, EPI_ISL_2678662, EPI_ISL_2678663, EPI_ISL_2678665, EPI_ISL_2678666, EPI_ISL_2678667, EPI_ISL_2678668, EPI_ISL_2678671, EPI_ISL_2678672, EPI_ISL_2678673, EPI_ISL_2678674, EPI_ISL_2678677, EPI_ISL_2678678, EPI_ISL_2678679, EPI_ISL_2678680, EPI_ISL_2678687, EPI_ISL_2678688, EPI_ISL_2678689, EPI_ISL_2678690, EPI_ISL_2678693, EPI_ISL_2678694, EPI_ISL_2678696, EPI_ISL_2678697, EPI_ISL_2678699, EPI_ISL_2678700, EPI_ISL_2678701, EPI_ISL_2678703, EPI_ISL_2678704, EPI_ISL_2678705, EPI_ISL_2678706, EPI_ISL_2678707, EPI_ISL_2678719, EPI_ISL_2760581, EPI_ISL_2761627, EPI_ISL_2761869, EPI_ISL_2761870, EPI_ISL_2761871, EPI_ISL_2761873, EPI_ISL_2761877, EPI_ISL_2761881, EPI_ISL_2761882, EPI_ISL_2761883, EPI_ISL_2761886, EPI_ISL_2761888, EPI_ISL_2761892, EPI_ISL_2761894, EPI_ISL_2761897, EPI_ISL_2761898, EPI_ISL_2761900, EPI_ISL_2761903, EPI_ISL_2761905, EPI_ISL_2762569, EPI_ISL_2762582, EPI_ISL_2762584, EPI_ISL_2762601, EPI_ISL_2762605, EPI_ISL_2762611, EPI_ISL_2762613, EPI_ISL_2762616, EPI_ISL_2762620, EPI_ISL_2762623, EPI_ISL_2762627, EPI_ISL_2762633, EPI_ISL_2845155, EPI_ISL_2845157, EPI_ISL_2845159, EPI_ISL_2845167, EPI_ISL_2845176, EPI_ISL_2845198, EPI_ISL_2845199, EPI_ISL_2845200, EPI_ISL_2845201, EPI_ISL_2845202, EPI_ISL_2845204, EPI_ISL_2845206, EPI_ISL_2845207, EPI_ISL_2845209, EPI_ISL_2845211, EPI_ISL_2845212, EPI_ISL_2845214, EPI_ISL_2845962, EPI_ISL_2845970, EPI_ISL_2845977, EPI_ISL_2845979, EPI_ISL_2845980, EPI_ISL_2845981, EPI_ISL_2845983, EPI_ISL_2845985, EPI_ISL_2845986, EPI_ISL_2845987, EPI_ISL_2845989, EPI_ISL_2845992, EPI_ISL_2845993, EPI_ISL_2845998, EPI_ISL_2845999, EPI_ISL_2846000, EPI_ISL_2846001, EPI_ISL_2846002, EPI_ISL_2957214, EPI_ISL_2957215, EPI_ISL_2957216, EPI_ISL_2957222, EPI_ISL_2957223, EPI_ISL_2957227, EPI_ISL_2957229, EPI_ISL_2957230, EPI_ISL_2957232, EPI_ISL_2957363, EPI_ISL_2957368, EPI_ISL_2957370, EPI_ISL_2957371, EPI_ISL_2957383, EPI_ISL_2957384, EPI_ISL_2957395, EPI_ISL_2957397, EPI_ISL_2957399, EPI_ISL_2957402, EPI_ISL_2957403, EPI_ISL_3044184, EPI_ISL_3044188, EPI_ISL_3044192, EPI_ISL_3044193, EPI_ISL_3044229, EPI_ISL_3044231, EPI_ISL_3044232, EPI_ISL_3044234, EPI_ISL_3044235, EPI_ISL_3044238, EPI_ISL_3044239, EPI_ISL_3044240, EPI_ISL_3044242, EPI_ISL_3044244, EPI_ISL_3044997, EPI_ISL_3045000, EPI_ISL_3045001, EPI_ISL_3045002, EPI_ISL_3045003, EPI_ISL_3045004, EPI_ISL_3045006, EPI_ISL_3045008, EPI_ISL_3045009, EPI_ISL_3045011, EPI_ISL_3045012, EPI_ISL_3045013, EPI_ISL_3045014, EPI_ISL_3045015, EPI_ISL_3045021, EPI_ISL_3045023, EPI_ISL_3045025, EPI_ISL_3045026, EPI_ISL_3045028, EPI_ISL_3045031, EPI_ISL_3045033, EPI_ISL_3045038, EPI_ISL_3045039, EPI_ISL_3045040, EPI_ISL_3045046, EPI_ISL_3045048, EPI_ISL_3045054, EPI_ISL_3121809, EPI_ISL_3121810, EPI_ISL_3121811, EPI_ISL_3121977, EPI_ISL_3121978, EPI_ISL_3121979, EPI_ISL_3121980, EPI_ISL_3121981, EPI_ISL_3121985, EPI_ISL_3121986, EPI_ISL_3121987, EPI_ISL_3121988, EPI_ISL_3121989, EPI_ISL_3121993, EPI_ISL_3121996, EPI_ISL_3121997, EPI_ISL_3121999, EPI_ISL_3122001, EPI_ISL_3122003, EPI_ISL_3122007, EPI_ISL_3122009, EPI_ISL_3122013, EPI_ISL_3122017, EPI_ISL_3122020, EPI_ISL_3122022, EPI_ISL_3122024, EPI_ISL_3122027, EPI_ISL_3122028, EPI_ISL_3122030, EPI_ISL_3122032, EPI_ISL_3122036, EPI_ISL_3122039, EPI_ISL_3122042, EPI_ISL_3122044, EPI_ISL_3122048, EPI_ISL_3122051, EPI_ISL_3122071, EPI_ISL_3122073, EPI_ISL_3122082, EPI_ISL_3122085, EPI_ISL_3122089, EPI_ISL_3122095, EPI_ISL_3122096, EPI_ISL_3122097, EPI_ISL_3122098, EPI_ISL_3122100, EPI_ISL_3122101, EPI_ISL_3122102, EPI_ISL_3122104, EPI_ISL_3122105, EPI_ISL_3122106, EPI_ISL_3122107, EPI_ISL_3122108, EPI_ISL_3122109, EPI_ISL_3122111, EPI_ISL_3122112, EPI_ISL_3122114, EPI_ISL_3122115, EPI_ISL_3122116, EPI_ISL_3122117, EPI_ISL_3122547, EPI_ISL_3122550, EPI_ISL_3122555, EPI_ISL_3122559, EPI_ISL_3122560, EPI_ISL_3122568, EPI_ISL_3122569, EPI_ISL_3122570, EPI_ISL_3122571, EPI_ISL_3122572, EPI_ISL_3122573, EPI_ISL_3122574, EPI_ISL_3122576, EPI_ISL_3122582, EPI_ISL_3122584, EPI_ISL_3122585, EPI_ISL_3122587, EPI_ISL_3122588, EPI_ISL_3122589, EPI_ISL_3122591, EPI_ISL_3122592, EPI_ISL_3122594, EPI_ISL_3122595, EPI_ISL_3122596, EPI_ISL_3122597, EPI_ISL_3122599, EPI_ISL_3122600, EPI_ISL_3122601, EPI_ISL_3122602, EPI_ISL_3122603, EPI_ISL_3122605, EPI_ISL_3122606, EPI_ISL_3122609, EPI_ISL_3122610, EPI_ISL_3122611, EPI_ISL_3122612, EPI_ISL_3122615, EPI_ISL_3122616, EPI_ISL_3122617, EPI_ISL_3122618, EPI_ISL_3122619, EPI_ISL_3122621, EPI_ISL_3122624, EPI_ISL_3122625, EPI_ISL_3122626, EPI_ISL_3237708, EPI_ISL_3237709, EPI_ISL_3237710, EPI_ISL_3237711, EPI_ISL_3237713, EPI_ISL_3237714, EPI_ISL_3237715, EPI_ISL_3237716, EPI_ISL_3237717, EPI_ISL_3237718, EPI_ISL_3237719, EPI_ISL_3237720, EPI_ISL_3237721, EPI_ISL_3237722, EPI_ISL_3237723, EPI_ISL_3237724, EPI_ISL_3237725, EPI_ISL_3237726, EPI_ISL_3237728, EPI_ISL_3237729, EPI_ISL_3237730, EPI_ISL_3237731, EPI_ISL_3237732, EPI_ISL_3237733, EPI_ISL_3237734, EPI_ISL_3237735, EPI_ISL_3237736, EPI_ISL_3237737, EPI_ISL_3237738, EPI_ISL_3237739, EPI_ISL_3237740, EPI_ISL_3237741, EPI_ISL_3237742, EPI_ISL_3237743, EPI_ISL_3237744, EPI_ISL_3237745, EPI_ISL_3237746, EPI_ISL_3237747, EPI_ISL_3237759, EPI_ISL_3237760, EPI_ISL_3237761, EPI_ISL_3237762, EPI_ISL_3237763, EPI_ISL_3237764, EPI_ISL_3237765, EPI_ISL_3237766, EPI_ISL_3237767, EPI_ISL_3237768, EPI_ISL_3237769, EPI_ISL_3237771, EPI_ISL_3237773, EPI_ISL_3237774, EPI_ISL_3237777, EPI_ISL_3237778, EPI_ISL_3237779, EPI_ISL_3237782, EPI_ISL_3237783, EPI_ISL_3237785, EPI_ISL_3237786, EPI_ISL_3237787, EPI_ISL_3237788, EPI_ISL_3237789, EPI_ISL_3237791, EPI_ISL_3237792, EPI_ISL_3237793, EPI_ISL_3237835, EPI_ISL_3237837, EPI_ISL_3237838, EPI_ISL_3237839, EPI_ISL_3237840, EPI_ISL_3237843, EPI_ISL_3237844, EPI_ISL_3237847, EPI_ISL_3237849, EPI_ISL_3237851, EPI_ISL_3239600, EPI_ISL_3239601, EPI_ISL_3239602, EPI_ISL_3239603, EPI_ISL_3239604, EPI_ISL_3239605, EPI_ISL_3239606, EPI_ISL_3239607, EPI_ISL_3239608, EPI_ISL_3239610, EPI_ISL_3239612, EPI_ISL_3239613, EPI_ISL_3239614, EPI_ISL_3239615, EPI_ISL_3239616, EPI_ISL_3239617, EPI_ISL_3239618, EPI_ISL_3239619, EPI_ISL_3239620, EPI_ISL_3239621, EPI_ISL_3239622, EPI_ISL_3239623, EPI_ISL_3239627, EPI_ISL_3239629, EPI_ISL_3239630, EPI_ISL_3239631, EPI_ISL_3239632, EPI_ISL_3239633, EPI_ISL_3239634, EPI_ISL_3239635, EPI_ISL_3239637, EPI_ISL_3239638, EPI_ISL_3239639, EPI_ISL_3239640, EPI_ISL_3239641, EPI_ISL_3239642, EPI_ISL_3239643, EPI_ISL_3239644, EPI_ISL_3239645, EPI_ISL_3239646, EPI_ISL_3239655, EPI_ISL_3239657, EPI_ISL_3239658, EPI_ISL_3239659, EPI_ISL_3239661, EPI_ISL_3239662, EPI_ISL_3239771, EPI_ISL_3239772, EPI_ISL_3239773, EPI_ISL_3239774, EPI_ISL_3239775, EPI_ISL_3239777, EPI_ISL_3239779, EPI_ISL_3239780, EPI_ISL_3239781, EPI_ISL_3239782, EPI_ISL_3239783, EPI_ISL_3239785, EPI_ISL_3239786, EPI_ISL_3239787, EPI_ISL_3239788, EPI_ISL_3239789, EPI_ISL_3239790, EPI_ISL_3239791, EPI_ISL_3239801, EPI_ISL_3239803, EPI_ISL_3239804, EPI_ISL_3239805, EPI_ISL_3239806, EPI_ISL_3239808, EPI_ISL_3239809, EPI_ISL_3239810, EPI_ISL_3239812, EPI_ISL_3239815, EPI_ISL_3494695, EPI_ISL_3494696, EPI_ISL_3494697, EPI_ISL_3494699, EPI_ISL_3494700, EPI_ISL_3494703, EPI_ISL_3494704, EPI_ISL_3494705, EPI_ISL_3494706, EPI_ISL_3494707, EPI_ISL_3494708, EPI_ISL_3494709, EPI_ISL_3494710, EPI_ISL_3494711, EPI_ISL_3494712, EPI_ISL_3494713, EPI_ISL_3494714, EPI_ISL_3494716, EPI_ISL_3494717, EPI_ISL_3494718, EPI_ISL_3494719, EPI_ISL_3494720, EPI_ISL_3494721, EPI_ISL_3494722, EPI_ISL_3494723, EPI_ISL_3494724, EPI_ISL_3494725, EPI_ISL_3494726, EPI_ISL_3494727, EPI_ISL_3494728, EPI_ISL_3494729, EPI_ISL_3494730, EPI_ISL_3494731, EPI_ISL_3494732, EPI_ISL_3494734, EPI_ISL_3494811, EPI_ISL_3494814, EPI_ISL_3494815, EPI_ISL_3494819, EPI_ISL_3494820, EPI_ISL_3494821, EPI_ISL_3494822, EPI_ISL_3494823, EPI_ISL_3494824, EPI_ISL_3494833, EPI_ISL_3494834, EPI_ISL_3494835, EPI_ISL_3494836, EPI_ISL_3494837, EPI_ISL_3494838, EPI_ISL_3494839, EPI_ISL_3494840, EPI_ISL_3494842, EPI_ISL_3494843, EPI_ISL_3494844, EPI_ISL_3494845, EPI_ISL_3494847, EPI_ISL_3494848, EPI_ISL_3494849, EPI_ISL_3494852, EPI_ISL_3494854, EPI_ISL_3494855, EPI_ISL_3494856, EPI_ISL_3494857, EPI_ISL_3494858, EPI_ISL_3494859, EPI_ISL_3494860, EPI_ISL_3494861, EPI_ISL_3494862, EPI_ISL_3494864, EPI_ISL_3494866, EPI_ISL_3494867, EPI_ISL_3494868, EPI_ISL_3494872, EPI_ISL_3495829, EPI_ISL_3496013, EPI_ISL_3496015, EPI_ISL_3496018, EPI_ISL_3496019, EPI_ISL_3496020, EPI_ISL_3496021, EPI_ISL_3496022, EPI_ISL_3496023, EPI_ISL_3496024, EPI_ISL_3496025, EPI_ISL_3496027, EPI_ISL_3496028, EPI_ISL_3496029, EPI_ISL_3496030, EPI_ISL_3496031, EPI_ISL_3496032, EPI_ISL_3496033, EPI_ISL_3496034, EPI_ISL_3496035, EPI_ISL_3496036, EPI_ISL_3496037, EPI_ISL_3496038, EPI_ISL_3496039, EPI_ISL_3496040, EPI_ISL_3496041, EPI_ISL_3496042, EPI_ISL_3496043, EPI_ISL_3496044, EPI_ISL_3496045, EPI_ISL_3496046, EPI_ISL_3496047, EPI_ISL_3496048, EPI_ISL_3496049, EPI_ISL_3496050, EPI_ISL_3496051, EPI_ISL_3496052, EPI_ISL_3496053, EPI_ISL_3496054, EPI_ISL_3496055, EPI_ISL_3496056, EPI_ISL_3496058, EPI_ISL_3496174, EPI_ISL_3496175, EPI_ISL_3496176, EPI_ISL_3496177, EPI_ISL_3496178, EPI_ISL_3496179, EPI_ISL_3496180, EPI_ISL_3496182, EPI_ISL_3496184, EPI_ISL_3496185, EPI_ISL_3496186, EPI_ISL_3496187, EPI_ISL_3496188, EPI_ISL_3496189, EPI_ISL_3496191, EPI_ISL_3496192, EPI_ISL_3496194, EPI_ISL_3496195, EPI_ISL_3496196, EPI_ISL_3496198, EPI_ISL_3496199, EPI_ISL_3496201, EPI_ISL_3496202, EPI_ISL_3496588, EPI_ISL_3496589, EPI_ISL_3496590, EPI_ISL_3496591, EPI_ISL_3496592, EPI_ISL_3496593, EPI_ISL_3496594, EPI_ISL_3496595, EPI_ISL_3496596, EPI_ISL_3496597, EPI_ISL_3496598, EPI_ISL_3496599, EPI_ISL_3496600, EPI_ISL_3496601, EPI_ISL_3496602, EPI_ISL_3496603, EPI_ISL_3496604, EPI_ISL_3496605, EPI_ISL_3496606, EPI_ISL_3497044, EPI_ISL_3497045, EPI_ISL_3497046, EPI_ISL_3497047, EPI_ISL_3497048, EPI_ISL_3497049, EPI_ISL_3497050, EPI_ISL_3497051, EPI_ISL_3497052, EPI_ISL_3497053, EPI_ISL_3497054, EPI_ISL_3497055, EPI_ISL_3497056, EPI_ISL_3497057, EPI_ISL_3497058, EPI_ISL_3497059, EPI_ISL_3497060, EPI_ISL_3497061, EPI_ISL_3497062, EPI_ISL_3497063, EPI_ISL_3497064, EPI_ISL_3497065, EPI_ISL_3497066, EPI_ISL_3497067, EPI_ISL_3497068, EPI_ISL_3497069, EPI_ISL_3497070, EPI_ISL_3497071, EPI_ISL_3497072, EPI_ISL_3497073, EPI_ISL_3497074, EPI_ISL_3497075, EPI_ISL_3497076, EPI_ISL_3497077, EPI_ISL_3497078, EPI_ISL_3497079, EPI_ISL_3497080, EPI_ISL_3497081, EPI_ISL_3497083, EPI_ISL_3497084, EPI_ISL_3497085, EPI_ISL_3497086, EPI_ISL_3497087, EPI_ISL_3497088, EPI_ISL_3497089, EPI_ISL_3497090, EPI_ISL_3497091, EPI_ISL_3497092, EPI_ISL_3497093, EPI_ISL_3497095, EPI_ISL_3497096, EPI_ISL_3497097, EPI_ISL_3497098, EPI_ISL_3497099, EPI_ISL_3497103, EPI_ISL_3497104, EPI_ISL_3497105, EPI_ISL_3497107, EPI_ISL_3497109, EPI_ISL_3497110, EPI_ISL_3497113, EPI_ISL_3497114, EPI_ISL_3497116, EPI_ISL_3497119, EPI_ISL_3497120, EPI_ISL_3497122, EPI_ISL_3497123, EPI_ISL_3497124, EPI_ISL_3497125, EPI_ISL_3497127, EPI_ISL_3497128, EPI_ISL_3497129, EPI_ISL_3497131, EPI_ISL_3497132, EPI_ISL_3497133, EPI_ISL_3497149, EPI_ISL_3497159, EPI_ISL_3497160, EPI_ISL_3497161, EPI_ISL_3497162, EPI_ISL_3497163, EPI_ISL_3497165, EPI_ISL_3497166, EPI_ISL_3497167, EPI_ISL_3497169, EPI_ISL_3497170, EPI_ISL_3497172, EPI_ISL_3497174, EPI_ISL_3497175, EPI_ISL_3497176, EPI_ISL_3497177, EPI_ISL_3497178, EPI_ISL_3497179, EPI_ISL_3497180, EPI_ISL_3497181, EPI_ISL_3497182, EPI_ISL_3497183, EPI_ISL_3497184, EPI_ISL_3497185, EPI_ISL_3497186, EPI_ISL_3497188, EPI_ISL_3497189, EPI_ISL_3497190, EPI_ISL_3497191, EPI_ISL_3497192, EPI_ISL_3497194, EPI_ISL_3497195, EPI_ISL_3497196, EPI_ISL_3497197, EPI_ISL_3497198, EPI_ISL_3497199, EPI_ISL_3497200, EPI_ISL_3497201, EPI_ISL_3497202, EPI_ISL_3497520, EPI_ISL_3497521, EPI_ISL_3497522, EPI_ISL_3497523, EPI_ISL_3497524, EPI_ISL_3497525, EPI_ISL_3497526, EPI_ISL_3497527, EPI_ISL_3497528, EPI_ISL_3497529, EPI_ISL_3497530, EPI_ISL_3497531, EPI_ISL_3497532, EPI_ISL_3497533, EPI_ISL_3497534, EPI_ISL_3497535, EPI_ISL_3497536, EPI_ISL_3497537, EPI_ISL_3497538, EPI_ISL_3497539, EPI_ISL_3497540, EPI_ISL_3497541, EPI_ISL_3497542, EPI_ISL_3497543, EPI_ISL_3497544, EPI_ISL_3497545, EPI_ISL_3497546, EPI_ISL_3497547, EPI_ISL_3497548, EPI_ISL_3497549, EPI_ISL_3497550, EPI_ISL_3497551, EPI_ISL_3497552, EPI_ISL_3497553, EPI_ISL_3497554, EPI_ISL_3497555, EPI_ISL_3497556, EPI_ISL_3497557, EPI_ISL_3497558, EPI_ISL_3497559, EPI_ISL_3497560, EPI_ISL_3497561, EPI_ISL_3497562, EPI_ISL_3497563, EPI_ISL_3497978, EPI_ISL_3497982, EPI_ISL_3497989, EPI_ISL_3497993, EPI_ISL_3497996, EPI_ISL_3497999, EPI_ISL_3498002, EPI_ISL_3498006, EPI_ISL_3498010, EPI_ISL_3498013, EPI_ISL_3498016, EPI_ISL_3498019, EPI_ISL_3498023, EPI_ISL_3498026, EPI_ISL_3498028, EPI_ISL_3498031, EPI_ISL_3498035, EPI_ISL_3498039, EPI_ISL_3498043, EPI_ISL_3498049, EPI_ISL_3498052, EPI_ISL_3498056, EPI_ISL_3498060, EPI_ISL_3498063, EPI_ISL_3498066, EPI_ISL_3498069, EPI_ISL_3498073, EPI_ISL_3498077, EPI_ISL_3498081, EPI_ISL_3498083, EPI_ISL_3498087, EPI_ISL_3498094, EPI_ISL_3498097, EPI_ISL_3498101, EPI_ISL_3498112, EPI_ISL_3498115, EPI_ISL_3498646, EPI_ISL_3498650, EPI_ISL_3498657, EPI_ISL_3498660, EPI_ISL_3498664, EPI_ISL_3498667, EPI_ISL_3498670, EPI_ISL_3498681, EPI_ISL_3498689, EPI_ISL_3498692, EPI_ISL_3498695, EPI_ISL_3500628, EPI_ISL_3500630, EPI_ISL_3500632, EPI_ISL_3500633, EPI_ISL_3500635, EPI_ISL_3500637, EPI_ISL_3500639, EPI_ISL_3500642, EPI_ISL_3500644, EPI_ISL_3500645, EPI_ISL_3500647, EPI_ISL_3500650, EPI_ISL_3500651, EPI_ISL_3500652, EPI_ISL_3500653, EPI_ISL_3500655, EPI_ISL_3500657, EPI_ISL_3500659, EPI_ISL_3500662, EPI_ISL_3500664, EPI_ISL_3500665, EPI_ISL_3500668, EPI_ISL_3500669, EPI_ISL_3500670, EPI_ISL_3500671, EPI_ISL_3500673, EPI_ISL_3500674, EPI_ISL_3500675, EPI_ISL_3500676, EPI_ISL_3500678, EPI_ISL_3500679, EPI_ISL_3500784, EPI_ISL_3500785, EPI_ISL_3500786, EPI_ISL_3500787, EPI_ISL_3500789, EPI_ISL_3500790, EPI_ISL_3500791, EPI_ISL_3500795, EPI_ISL_3500796, EPI_ISL_3500800, EPI_ISL_3500802, EPI_ISL_3500805, EPI_ISL_3500806, EPI_ISL_3500808, EPI_ISL_3500809, EPI_ISL_3500811, EPI_ISL_3500812, EPI_ISL_3500813, EPI_ISL_3500814, EPI_ISL_3500817, EPI_ISL_3500818, EPI_ISL_3500819, EPI_ISL_3500821, EPI_ISL_3500822, EPI_ISL_3500823, EPI_ISL_3500825, EPI_ISL_3500828, EPI_ISL_3501545, EPI_ISL_3501546, EPI_ISL_3501547, EPI_ISL_3501548, EPI_ISL_3501549, EPI_ISL_3501552, EPI_ISL_3501553, EPI_ISL_3501554, EPI_ISL_3501555, EPI_ISL_3501556, EPI_ISL_3501557, EPI_ISL_3501558, EPI_ISL_3501559, EPI_ISL_3501560, EPI_ISL_3501561, EPI_ISL_3501562, EPI_ISL_3501563, EPI_ISL_3501564, EPI_ISL_3501565, EPI_ISL_3501566, EPI_ISL_3501567, EPI_ISL_3501568, EPI_ISL_3501569, EPI_ISL_3501570, EPI_ISL_3501571, EPI_ISL_3501572, EPI_ISL_3501573, EPI_ISL_3501574, EPI_ISL_3501575, EPI_ISL_3501576, EPI_ISL_3501577, EPI_ISL_3501578, EPI_ISL_3501579, EPI_ISL_3501580, EPI_ISL_3501581, EPI_ISL_3501582, EPI_ISL_3501583, EPI_ISL_3501584, EPI_ISL_3501585, EPI_ISL_3501586, EPI_ISL_3501600, EPI_ISL_3501604, EPI_ISL_3501608, EPI_ISL_3501615, EPI_ISL_3501616, EPI_ISL_3501618, EPI_ISL_3711728, EPI_ISL_3711730, EPI_ISL_3711731, EPI_ISL_3711732, EPI_ISL_3711733, EPI_ISL_3711734, EPI_ISL_3711735, EPI_ISL_3711736, EPI_ISL_3711737, EPI_ISL_3711738, EPI_ISL_3711740, EPI_ISL_3711741, EPI_ISL_3711742, EPI_ISL_3711745, EPI_ISL_3711747, EPI_ISL_3711748, EPI_ISL_3711749, EPI_ISL_3711750, EPI_ISL_3711751, EPI_ISL_3711753, EPI_ISL_3711754, EPI_ISL_3711755, EPI_ISL_3711757, EPI_ISL_3711759, EPI_ISL_3711760, EPI_ISL_3711761, EPI_ISL_3711763, EPI_ISL_3711764, EPI_ISL_3711765, EPI_ISL_3711766, EPI_ISL_3711767, EPI_ISL_3711768, EPI_ISL_3711769, EPI_ISL_3711770, EPI_ISL_3711771, EPI_ISL_3711772, EPI_ISL_3711773, EPI_ISL_3711774, EPI_ISL_3711775, EPI_ISL_3711776, EPI_ISL_3711777, EPI_ISL_3711778, EPI_ISL_3711779, EPI_ISL_3711780, EPI_ISL_3711781, EPI_ISL_3711782, EPI_ISL_3711783, EPI_ISL_3711784, EPI_ISL_3711785, EPI_ISL_3714100, EPI_ISL_3714102, EPI_ISL_3714103, EPI_ISL_3714104, EPI_ISL_3714105, EPI_ISL_3714106, EPI_ISL_3714108, EPI_ISL_3714109, EPI_ISL_3714121, EPI_ISL_3714123, EPI_ISL_3714124, EPI_ISL_3714126, EPI_ISL_3714128, EPI_ISL_3714130, EPI_ISL_3714131, EPI_ISL_3714133, EPI_ISL_3714135, EPI_ISL_3714137, EPI_ISL_3714150, EPI_ISL_3714152, EPI_ISL_3714172, EPI_ISL_3714174, EPI_ISL_3714175, EPI_ISL_3714176, EPI_ISL_3714177, EPI_ISL_3714178, EPI_ISL_3714179, EPI_ISL_3714180, EPI_ISL_3714181, EPI_ISL_3714182, EPI_ISL_3714183, EPI_ISL_3714184, EPI_ISL_3714207, EPI_ISL_3714208, EPI_ISL_3714209, EPI_ISL_3714210, EPI_ISL_3714211, EPI_ISL_3714212, EPI_ISL_3714213, EPI_ISL_3714214, EPI_ISL_3714215, EPI_ISL_3714387, EPI_ISL_3714388, EPI_ISL_3714389, EPI_ISL_3714390, EPI_ISL_3714391, EPI_ISL_3714392, EPI_ISL_3714393, EPI_ISL_3714394, EPI_ISL_3714395, EPI_ISL_3714396, EPI_ISL_3714397, EPI_ISL_3714398, EPI_ISL_3714399, EPI_ISL_3714400, EPI_ISL_3714401, EPI_ISL_3714402, EPI_ISL_3714403, EPI_ISL_3714404, EPI_ISL_3714405, EPI_ISL_3714406, EPI_ISL_3714407, EPI_ISL_3714408, EPI_ISL_3714409, EPI_ISL_3714410, EPI_ISL_3714411, EPI_ISL_3714412, EPI_ISL_3714413, EPI_ISL_3714414, EPI_ISL_3714415, EPI_ISL_3714416, EPI_ISL_3714417, EPI_ISL_3714418, EPI_ISL_3714419, EPI_ISL_3714422, EPI_ISL_3714427, EPI_ISL_3714432, EPI_ISL_3714438, EPI_ISL_3714439, EPI_ISL_3714440, EPI_ISL_3714442, EPI_ISL_3714443, EPI_ISL_3714444, EPI_ISL_3714445, EPI_ISL_3714446, EPI_ISL_3714448, EPI_ISL_3714449, EPI_ISL_3714450, EPI_ISL_3714451, EPI_ISL_3714452, EPI_ISL_3714453, EPI_ISL_3714454, EPI_ISL_3714455, EPI_ISL_3714456, EPI_ISL_3714457, EPI_ISL_3714458, EPI_ISL_3714459, EPI_ISL_3714460, EPI_ISL_3714461, EPI_ISL_3714462, EPI_ISL_3714463, EPI_ISL_3714464, EPI_ISL_3714465, EPI_ISL_3714466, EPI_ISL_3714467, EPI_ISL_3714468, EPI_ISL_3714469, EPI_ISL_3714470, EPI_ISL_3714471, EPI_ISL_3714472, EPI_ISL_3714473, EPI_ISL_3714474, EPI_ISL_3714475, EPI_ISL_3714476, EPI_ISL_3714477, EPI_ISL_3714478, EPI_ISL_3714479, EPI_ISL_3714480, EPI_ISL_3714481, EPI_ISL_3714482, EPI_ISL_3714483, EPI_ISL_3714484, EPI_ISL_3714485, EPI_ISL_3714486, EPI_ISL_3714487, EPI_ISL_3714488, EPI_ISL_3714489, EPI_ISL_3714490, EPI_ISL_3714491, EPI_ISL_3714492, EPI_ISL_3714493, EPI_ISL_3714494, EPI_ISL_3714495, EPI_ISL_3714496, EPI_ISL_3714497, EPI_ISL_3714498, EPI_ISL_3714499, EPI_ISL_3714500, EPI_ISL_3714501, EPI_ISL_3714502, EPI_ISL_3714503, EPI_ISL_3714504, EPI_ISL_3714505, EPI_ISL_3714506, EPI_ISL_3714507, EPI_ISL_3714508, EPI_ISL_3714509, EPI_ISL_3714510, EPI_ISL_3714511, EPI_ISL_3714512, EPI_ISL_3714513, EPI_ISL_3714514, EPI_ISL_3714515, EPI_ISL_3714516, EPI_ISL_3714517, EPI_ISL_3714518, EPI_ISL_3714519, EPI_ISL_3714520, EPI_ISL_3714521, EPI_ISL_3714522, EPI_ISL_3714523, EPI_ISL_3714525, EPI_ISL_3714526, EPI_ISL_3714527, EPI_ISL_3714528, EPI_ISL_3714530, EPI_ISL_3714532, EPI_ISL_3714534, EPI_ISL_3714539, EPI_ISL_3714541, EPI_ISL_3714542, EPI_ISL_3714543, EPI_ISL_3715933, EPI_ISL_3715934, EPI_ISL_3715935, EPI_ISL_3715936, EPI_ISL_3715937, EPI_ISL_3715940, EPI_ISL_3715941, EPI_ISL_3715942, EPI_ISL_3715946, EPI_ISL_3715950, EPI_ISL_3715951, EPI_ISL_3716051, EPI_ISL_3716054, EPI_ISL_3716055, EPI_ISL_3716056, EPI_ISL_3716057, EPI_ISL_3716058, EPI_ISL_3716059, EPI_ISL_3716060, EPI_ISL_3716062, EPI_ISL_3716063, EPI_ISL_3716064, EPI_ISL_3716065, EPI_ISL_3716066, EPI_ISL_3716067, EPI_ISL_3716068, EPI_ISL_3716070, EPI_ISL_3716071, EPI_ISL_3716108, EPI_ISL_3716110, EPI_ISL_3716111, EPI_ISL_3716112, EPI_ISL_3716113, EPI_ISL_3716114, EPI_ISL_3716115, EPI_ISL_3716116, EPI_ISL_3716117, EPI_ISL_3716118, EPI_ISL_3716119, EPI_ISL_3716120, EPI_ISL_3716121, EPI_ISL_3716122, EPI_ISL_3716123, EPI_ISL_3716124, EPI_ISL_3716125, EPI_ISL_3716126, EPI_ISL_3716127, EPI_ISL_3716166, EPI_ISL_3716168, EPI_ISL_3716169, EPI_ISL_3716170, EPI_ISL_3716171, EPI_ISL_3716173, EPI_ISL_3716177, EPI_ISL_3716178, EPI_ISL_3716179, EPI_ISL_3716180, EPI_ISL_3716181, EPI_ISL_3716182, EPI_ISL_3716184, EPI_ISL_3883584, EPI_ISL_3883603, EPI_ISL_3883610, EPI_ISL_3883616, EPI_ISL_3883624, EPI_ISL_3883630, EPI_ISL_3883642, EPI_ISL_3883672, EPI_ISL_3883677, EPI_ISL_3883701, EPI_ISL_3883705, EPI_ISL_3883726, EPI_ISL_3883731, EPI_ISL_3883736, EPI_ISL_3883747, EPI_ISL_3883763, EPI_ISL_3883773, EPI_ISL_3883778, EPI_ISL_3887714, EPI_ISL_3887721, EPI_ISL_3887723, EPI_ISL_3887725, EPI_ISL_3887727, EPI_ISL_3887729, EPI_ISL_3887732, EPI_ISL_3887734, EPI_ISL_3887736, EPI_ISL_3887738, EPI_ISL_3887743, EPI_ISL_3887745, EPI_ISL_3887747, EPI_ISL_3887748, EPI_ISL_3887753, EPI_ISL_3887754, EPI_ISL_3887756, EPI_ISL_3887758, EPI_ISL_3887760, EPI_ISL_3887762, EPI_ISL_3887764, EPI_ISL_3887767, EPI_ISL_3887769, EPI_ISL_3887771, EPI_ISL_3887774, EPI_ISL_3887776, EPI_ISL_3887779, EPI_ISL_3887780, EPI_ISL_3887784, EPI_ISL_3887786, EPI_ISL_3887788, EPI_ISL_3887790, EPI_ISL_3887792, EPI_ISL_3887794, EPI_ISL_3887796, EPI_ISL_3887805, EPI_ISL_3887808, EPI_ISL_3887810, EPI_ISL_3887812, EPI_ISL_3887814, EPI_ISL_3887817, EPI_ISL_3887818, EPI_ISL_3887820, EPI_ISL_3887822, EPI_ISL_3887825, EPI_ISL_3887830, EPI_ISL_3887838, EPI_ISL_3887857, EPI_ISL_3887859, EPI_ISL_3887861, EPI_ISL_3887887, EPI_ISL_3887888, EPI_ISL_3887890, EPI_ISL_3887892, EPI_ISL_3887896, EPI_ISL_3887902, EPI_ISL_3887904, EPI_ISL_3887906, EPI_ISL_3887908, EPI_ISL_3887910, EPI_ISL_3887912, EPI_ISL_3887914, EPI_ISL_3887916, EPI_ISL_3887918, EPI_ISL_3887920, EPI_ISL_3887922, EPI_ISL_3887924, EPI_ISL_3887926, EPI_ISL_3887928, EPI_ISL_3887930, EPI_ISL_3887933, EPI_ISL_3887936, EPI_ISL_3887939, EPI_ISL_3887942, EPI_ISL_3887945, EPI_ISL_3887950, EPI_ISL_3887952, EPI_ISL_3887955, EPI_ISL_3887957, EPI_ISL_3887959, EPI_ISL_3887961, EPI_ISL_3887963, EPI_ISL_3887965, EPI_ISL_3887966, EPI_ISL_3887968, EPI_ISL_3887970, EPI_ISL_3887971, EPI_ISL_3887973, EPI_ISL_3887975, EPI_ISL_3887977, EPI_ISL_3887979, EPI_ISL_3887981, EPI_ISL_3887983, EPI_ISL_3887985, EPI_ISL_3887987, EPI_ISL_3887989, EPI_ISL_3887993, EPI_ISL_3887999, EPI_ISL_3888002, EPI_ISL_3888004, EPI_ISL_3888008, EPI_ISL_3888010, EPI_ISL_3888014, EPI_ISL_3888023, EPI_ISL_3888026, EPI_ISL_3888028, EPI_ISL_3888034, EPI_ISL_3888046, EPI_ISL_3888058, EPI_ISL_3888060, EPI_ISL_3888063, EPI_ISL_3888067, EPI_ISL_3888069, EPI_ISL_3888073, EPI_ISL_3888075, EPI_ISL_3888077, EPI_ISL_3888085, EPI_ISL_3888096, EPI_ISL_3888106, EPI_ISL_3888116, EPI_ISL_3888123, EPI_ISL_3888135, EPI_ISL_3888139, EPI_ISL_3888143, EPI_ISL_3888144, EPI_ISL_3888146, EPI_ISL_3888148, EPI_ISL_3888152, EPI_ISL_3888303, EPI_ISL_3888314, EPI_ISL_3888359, EPI_ISL_3888369, EPI_ISL_3888410, EPI_ISL_3888413, EPI_ISL_3888414, EPI_ISL_3888416, EPI_ISL_3888418, EPI_ISL_3888424, EPI_ISL_3888426, EPI_ISL_3888428, EPI_ISL_3888431, EPI_ISL_3888436, EPI_ISL_3888437, EPI_ISL_3888439, EPI_ISL_3888441, EPI_ISL_3888443, EPI_ISL_3888450, EPI_ISL_3888451, EPI_ISL_3888453, EPI_ISL_3888455, EPI_ISL_3888456, EPI_ISL_3888458, EPI_ISL_3888462, EPI_ISL_3888463, EPI_ISL_3888465, EPI_ISL_3888466, EPI_ISL_3888535, EPI_ISL_3888536, EPI_ISL_3889197, EPI_ISL_3889204, EPI_ISL_3889218, EPI_ISL_3889219, EPI_ISL_3889222, EPI_ISL_3889224, EPI_ISL_3889226, EPI_ISL_3889227, EPI_ISL_3889230, EPI_ISL_3889231, EPI_ISL_3889235, EPI_ISL_3889238, EPI_ISL_3889249, EPI_ISL_3889251, EPI_ISL_3889261, EPI_ISL_3889280, EPI_ISL_3889281, EPI_ISL_4039378, EPI_ISL_4039380, EPI_ISL_4039382, EPI_ISL_4039384, EPI_ISL_4039391, EPI_ISL_4039496, EPI_ISL_4039497, EPI_ISL_4039498, EPI_ISL_4039499, EPI_ISL_4039500, EPI_ISL_4039501, EPI_ISL_4039502, EPI_ISL_4039503, EPI_ISL_4039504, EPI_ISL_4039505, EPI_ISL_4039506, EPI_ISL_4039507, EPI_ISL_4039508, EPI_ISL_4039509, EPI_ISL_4039510, EPI_ISL_4039511, EPI_ISL_4039512, EPI_ISL_4039513, EPI_ISL_4039514, EPI_ISL_4039515, EPI_ISL_4039516, EPI_ISL_4039517, EPI_ISL_4039518, EPI_ISL_4039519, EPI_ISL_4039520, EPI_ISL_4039521, EPI_ISL_4039522, EPI_ISL_4039523, EPI_ISL_4039524, EPI_ISL_4039525, EPI_ISL_4039526, EPI_ISL_4039527, EPI_ISL_4039528, EPI_ISL_4039529, EPI_ISL_4039530, EPI_ISL_4039531, EPI_ISL_4039532, EPI_ISL_4039533, EPI_ISL_4039534, EPI_ISL_4039535, EPI_ISL_4039536, EPI_ISL_4039537, EPI_ISL_4039538, EPI_ISL_4039539, EPI_ISL_4039540, EPI_ISL_4039541, EPI_ISL_4039542, EPI_ISL_4039543, EPI_ISL_4039544, EPI_ISL_4039545, EPI_ISL_4039546, EPI_ISL_4039547, EPI_ISL_4039548, EPI_ISL_4039549, EPI_ISL_4039550, EPI_ISL_4039551, EPI_ISL_4039552, EPI_ISL_4039553, EPI_ISL_4039554, EPI_ISL_4039555, EPI_ISL_4039556, EPI_ISL_4039557, EPI_ISL_4039558, EPI_ISL_4039559, EPI_ISL_4039560, EPI_ISL_4039561, EPI_ISL_4039562, EPI_ISL_4039563, EPI_ISL_4039564, EPI_ISL_4039565, EPI_ISL_4039566, EPI_ISL_4039567, EPI_ISL_4039568, EPI_ISL_4039569, EPI_ISL_4039570, EPI_ISL_4039572, EPI_ISL_4039573, EPI_ISL_4039574, EPI_ISL_4039575, EPI_ISL_4039577, EPI_ISL_4039578, EPI_ISL_4039579, EPI_ISL_4039580, EPI_ISL_4039581, EPI_ISL_4039582, EPI_ISL_4039583, EPI_ISL_4039588, EPI_ISL_4039590, EPI_ISL_4039592, EPI_ISL_4039593, EPI_ISL_4039594, EPI_ISL_4039595, EPI_ISL_4039597, EPI_ISL_4039598, EPI_ISL_4039599, EPI_ISL_4039600, EPI_ISL_4039601, EPI_ISL_4039602, EPI_ISL_4039603, EPI_ISL_4039604, EPI_ISL_4039605, EPI_ISL_4039606, EPI_ISL_4039607, EPI_ISL_4039608, EPI_ISL_4039610, EPI_ISL_4039611, EPI_ISL_4039612, EPI_ISL_4039622, EPI_ISL_4039623, EPI_ISL_4039624, EPI_ISL_4039627, EPI_ISL_4039628, EPI_ISL_4039629, EPI_ISL_4039631, EPI_ISL_4039635, EPI_ISL_4039636, EPI_ISL_4039637, EPI_ISL_4039638, EPI_ISL_4039639, EPI_ISL_4039640, EPI_ISL_4039641, EPI_ISL_4039642, EPI_ISL_4039643, EPI_ISL_4039644, EPI_ISL_4039645, EPI_ISL_4039646, EPI_ISL_4039647, EPI_ISL_4039648, EPI_ISL_4039649, EPI_ISL_4039650, EPI_ISL_4039651, EPI_ISL_4039652, EPI_ISL_4039653, EPI_ISL_4039654, EPI_ISL_4039655, EPI_ISL_4039656, EPI_ISL_4039711, EPI_ISL_4039712, EPI_ISL_4039713, EPI_ISL_4039714, EPI_ISL_4039715, EPI_ISL_4039716, EPI_ISL_4039717, EPI_ISL_4039718, EPI_ISL_4039719, EPI_ISL_4039720, EPI_ISL_4039721, EPI_ISL_4039722, EPI_ISL_4039723, EPI_ISL_4039724, EPI_ISL_4039725, EPI_ISL_4039726, EPI_ISL_4039727, EPI_ISL_4039728, EPI_ISL_4039729, EPI_ISL_4039730, EPI_ISL_4039731, EPI_ISL_4039732, EPI_ISL_4039733, EPI_ISL_4039734, EPI_ISL_4039735, EPI_ISL_4039736, EPI_ISL_4039737, EPI_ISL_4039738, EPI_ISL_4039739, EPI_ISL_4039740, EPI_ISL_4039741, EPI_ISL_4039742, EPI_ISL_4039743, EPI_ISL_4039744, EPI_ISL_4039745, EPI_ISL_4039746, EPI_ISL_4039747, EPI_ISL_4039748, EPI_ISL_4039749, EPI_ISL_4039750, EPI_ISL_4039751, EPI_ISL_4039752, EPI_ISL_4039753, EPI_ISL_4039754, EPI_ISL_4039755, EPI_ISL_4039756, EPI_ISL_4039757, EPI_ISL_4039758, EPI_ISL_4039760, EPI_ISL_4039761, EPI_ISL_4039763, EPI_ISL_4039764, EPI_ISL_4039765, EPI_ISL_4039767, EPI_ISL_4039768, EPI_ISL_4039769, EPI_ISL_4039770, EPI_ISL_4039771, EPI_ISL_4039776, EPI_ISL_4039777, EPI_ISL_4039917, EPI_ISL_4039918, EPI_ISL_4039936, EPI_ISL_4039937, EPI_ISL_4039938, EPI_ISL_4039939, EPI_ISL_4039941, EPI_ISL_4039942, EPI_ISL_4039943, EPI_ISL_4039944, EPI_ISL_4039945, EPI_ISL_4039946, EPI_ISL_4039947, EPI_ISL_4039948, EPI_ISL_4039949, EPI_ISL_4039950, EPI_ISL_4039951, EPI_ISL_4039952, EPI_ISL_4039953, EPI_ISL_4039954, EPI_ISL_4039955, EPI_ISL_4039956, EPI_ISL_4039957, EPI_ISL_4039958, EPI_ISL_4039959, EPI_ISL_4039960, EPI_ISL_4039961, EPI_ISL_4039962, EPI_ISL_4039963, EPI_ISL_4039964, EPI_ISL_4039965, EPI_ISL_4039966, EPI_ISL_4039967, EPI_ISL_4039968, EPI_ISL_4039969, EPI_ISL_4039970, EPI_ISL_4039971, EPI_ISL_4039972, EPI_ISL_4039974, EPI_ISL_4039975, EPI_ISL_4039976, EPI_ISL_4039977, EPI_ISL_4039978, EPI_ISL_4039979, EPI_ISL_4040535, EPI_ISL_4040536, EPI_ISL_4040537, EPI_ISL_4040540, EPI_ISL_4040541, EPI_ISL_4040542, EPI_ISL_4040543, EPI_ISL_4040544, EPI_ISL_4040545, EPI_ISL_4040546, EPI_ISL_4040547, EPI_ISL_4040548, EPI_ISL_4040549, EPI_ISL_4040550, EPI_ISL_4040551, EPI_ISL_4040552, EPI_ISL_4040553, EPI_ISL_4040554, EPI_ISL_4040555, EPI_ISL_4040604, EPI_ISL_4040605, EPI_ISL_4040606, EPI_ISL_4040607, EPI_ISL_4040608, EPI_ISL_4040610, EPI_ISL_4040611, EPI_ISL_4040612, EPI_ISL_4040613, EPI_ISL_4040614, EPI_ISL_4040615, EPI_ISL_4040616, EPI_ISL_4040617, EPI_ISL_4040618, EPI_ISL_4040619, EPI_ISL_4040620, EPI_ISL_4040621, EPI_ISL_4040622, EPI_ISL_4040623, EPI_ISL_4040624, EPI_ISL_4040625, EPI_ISL_4040626, EPI_ISL_4040627, EPI_ISL_4040630, EPI_ISL_4040632, EPI_ISL_4040633, EPI_ISL_4040634, EPI_ISL_4040635, EPI_ISL_4040636, EPI_ISL_4040637, EPI_ISL_4040638, EPI_ISL_4040639, EPI_ISL_4040640, EPI_ISL_4040641, EPI_ISL_4040642, EPI_ISL_4040643, EPI_ISL_4040644, EPI_ISL_4040645, EPI_ISL_4040646, EPI_ISL_4040647, EPI_ISL_4040648, EPI_ISL_4040649, EPI_ISL_4040650, EPI_ISL_4040651, EPI_ISL_4040652, EPI_ISL_4040653, EPI_ISL_4040654, EPI_ISL_4042564, EPI_ISL_4042566, EPI_ISL_4042567, EPI_ISL_4042569, EPI_ISL_4042570, EPI_ISL_4042573, EPI_ISL_4042575, EPI_ISL_4042578, EPI_ISL_4042579, EPI_ISL_4042580, EPI_ISL_4042582, EPI_ISL_4042776, EPI_ISL_4042784, EPI_ISL_4042786, EPI_ISL_4042789, EPI_ISL_4223463, EPI_ISL_4223465, EPI_ISL_4223466, EPI_ISL_4223469, EPI_ISL_4223471, EPI_ISL_4223473, EPI_ISL_4224246, EPI_ISL_4224247, EPI_ISL_4224250, EPI_ISL_4224252, EPI_ISL_4224259, EPI_ISL_4224260, EPI_ISL_4224262, EPI_ISL_4224263, EPI_ISL_4224264, EPI_ISL_4224265, EPI_ISL_4224270, EPI_ISL_4224277, EPI_ISL_4224278, EPI_ISL_4224279, EPI_ISL_4224283, EPI_ISL_4224292, EPI_ISL_4224297, EPI_ISL_4224298, EPI_ISL_4224303, EPI_ISL_4224312, EPI_ISL_4224313, EPI_ISL_4224314, EPI_ISL_4224317, EPI_ISL_4224322, EPI_ISL_4224324, EPI_ISL_4224332, EPI_ISL_4224335, EPI_ISL_4224336, EPI_ISL_4224340, EPI_ISL_4224342, EPI_ISL_4224343, EPI_ISL_4224344, EPI_ISL_4224345, EPI_ISL_4224346, EPI_ISL_4224365, EPI_ISL_4224366, EPI_ISL_4224368, EPI_ISL_4224369, EPI_ISL_4224370, EPI_ISL_4224371, EPI_ISL_4224372, EPI_ISL_4224373, EPI_ISL_4224374, EPI_ISL_4224375, EPI_ISL_4224376, EPI_ISL_4224377, EPI_ISL_4224378, EPI_ISL_4224379, EPI_ISL_4224380, EPI_ISL_4224381, EPI_ISL_4224382, EPI_ISL_4224383, EPI_ISL_4224384, EPI_ISL_4224385, EPI_ISL_4224386, EPI_ISL_4224387, EPI_ISL_4224388, EPI_ISL_4224389, EPI_ISL_4224390, EPI_ISL_4224391, EPI_ISL_4224392, EPI_ISL_4224393, EPI_ISL_4224394, EPI_ISL_4224395, EPI_ISL_4224396, EPI_ISL_4224397, EPI_ISL_4224398, EPI_ISL_4224399, EPI_ISL_4224401, EPI_ISL_4224402, EPI_ISL_4224403, EPI_ISL_4224404, EPI_ISL_4224405, EPI_ISL_4224406, EPI_ISL_4224407, EPI_ISL_4224408, EPI_ISL_4224409, EPI_ISL_4224410, EPI_ISL_4224411, EPI_ISL_4224412, EPI_ISL_4224413, EPI_ISL_4224414, EPI_ISL_4224415, EPI_ISL_4224416, EPI_ISL_4224418, EPI_ISL_4224419, EPI_ISL_4224420, EPI_ISL_4224421, EPI_ISL_4224422, EPI_ISL_4224423, EPI_ISL_4224424, EPI_ISL_4224425, EPI_ISL_4224426, EPI_ISL_4224427, EPI_ISL_4224428, EPI_ISL_4224429, EPI_ISL_4224430, EPI_ISL_4224431, EPI_ISL_4224432, EPI_ISL_4224433, EPI_ISL_4224435, EPI_ISL_4224436, EPI_ISL_4224437, EPI_ISL_4224438, EPI_ISL_4224439, EPI_ISL_4224440, EPI_ISL_4224441, EPI_ISL_4224442, EPI_ISL_4224443, EPI_ISL_4224444, EPI_ISL_4224445, EPI_ISL_4224446, EPI_ISL_4224447, EPI_ISL_4224448, EPI_ISL_4224449, EPI_ISL_4224450, EPI_ISL_4224451, EPI_ISL_4224452, EPI_ISL_4224453, EPI_ISL_4224454, EPI_ISL_4224455, EPI_ISL_4224456, EPI_ISL_4224457, EPI_ISL_4224458, EPI_ISL_4224459, EPI_ISL_4224460, EPI_ISL_4224461, EPI_ISL_4224462, EPI_ISL_4224463, EPI_ISL_4224464, EPI_ISL_4224465, EPI_ISL_4224466, EPI_ISL_4225304, EPI_ISL_4225305, EPI_ISL_4225306, EPI_ISL_4225307, EPI_ISL_4225308, EPI_ISL_4225309, EPI_ISL_4225310, EPI_ISL_4225311, EPI_ISL_4225312, EPI_ISL_4225313, EPI_ISL_4225314, EPI_ISL_4225315, EPI_ISL_4225316, EPI_ISL_4225317, EPI_ISL_4225318, EPI_ISL_4225319, EPI_ISL_4225320, EPI_ISL_4225321, EPI_ISL_4225322, EPI_ISL_4225323, EPI_ISL_4225324, EPI_ISL_4225325, EPI_ISL_4225326, EPI_ISL_4225327, EPI_ISL_4225328, EPI_ISL_4225329, EPI_ISL_4225330, EPI_ISL_4225331, EPI_ISL_4225332, EPI_ISL_4225334, EPI_ISL_4225336, EPI_ISL_4225337, EPI_ISL_4225338, EPI_ISL_4225339, EPI_ISL_4225340, EPI_ISL_4225341, EPI_ISL_4225343, EPI_ISL_4225344, EPI_ISL_4225345, EPI_ISL_4225346, EPI_ISL_4225347, EPI_ISL_4225348, EPI_ISL_4225349, EPI_ISL_4225350, EPI_ISL_4225351, EPI_ISL_4225352, EPI_ISL_4225353, EPI_ISL_4225358, EPI_ISL_4225359, EPI_ISL_4225360, EPI_ISL_4225361, EPI_ISL_4225362, EPI_ISL_4225363, EPI_ISL_4225364, EPI_ISL_4225366, EPI_ISL_4225368, EPI_ISL_4225369, EPI_ISL_4225373, EPI_ISL_4225374, EPI_ISL_4225376, EPI_ISL_4225377, EPI_ISL_4225378, EPI_ISL_4225379, EPI_ISL_4225380, EPI_ISL_4225381, EPI_ISL_4225382, EPI_ISL_4225384, EPI_ISL_4225385, EPI_ISL_4225386, EPI_ISL_4225388, EPI_ISL_4225389, EPI_ISL_4225399, EPI_ISL_4225403, EPI_ISL_4225517, EPI_ISL_4225525, EPI_ISL_4225527, EPI_ISL_4225870, EPI_ISL_4225875, EPI_ISL_4225877, EPI_ISL_4225878, EPI_ISL_4225881, EPI_ISL_4225883, EPI_ISL_4225887, EPI_ISL_4225891, EPI_ISL_4227046, EPI_ISL_4227050, EPI_ISL_4227069, EPI_ISL_4227076, EPI_ISL_4227080, EPI_ISL_4227082, EPI_ISL_4227084, EPI_ISL_4227088, EPI_ISL_4227089, EPI_ISL_4227091, EPI_ISL_4227092, EPI_ISL_4227094, EPI_ISL_4227095, EPI_ISL_4227101, EPI_ISL_4227103, EPI_ISL_4227106, EPI_ISL_4227107, EPI_ISL_4227111, EPI_ISL_4227113, EPI_ISL_4227114, EPI_ISL_4227115, EPI_ISL_4227119, EPI_ISL_4227121, EPI_ISL_4227122, EPI_ISL_4227123, EPI_ISL_4227125, EPI_ISL_4227126, EPI_ISL_4227127, EPI_ISL_4227129, EPI_ISL_4227130, EPI_ISL_4227131, EPI_ISL_4227134, EPI_ISL_4227137, EPI_ISL_4227138, EPI_ISL_4227140, EPI_ISL_4227144, EPI_ISL_4227145, EPI_ISL_4227146, EPI_ISL_4227148, EPI_ISL_4227150, EPI_ISL_4227152, EPI_ISL_4227155, EPI_ISL_4227156, EPI_ISL_4227157, EPI_ISL_4227159, EPI_ISL_4227160, EPI_ISL_4227162, EPI_ISL_4227164, EPI_ISL_4227165, EPI_ISL_4227166, EPI_ISL_4227167, EPI_ISL_4227168, EPI_ISL_4227169, EPI_ISL_4227170, EPI_ISL_4227171, EPI_ISL_4227172, EPI_ISL_4227173, EPI_ISL_4227174, EPI_ISL_4227175, EPI_ISL_4227176, EPI_ISL_4227177, EPI_ISL_4227178, EPI_ISL_4227179, EPI_ISL_4227180, EPI_ISL_4227181, EPI_ISL_4227182, EPI_ISL_4227183, EPI_ISL_4227184, EPI_ISL_4227185, EPI_ISL_4227186, EPI_ISL_4227187, EPI_ISL_4227188, EPI_ISL_4227189, EPI_ISL_4227190, EPI_ISL_4227191, EPI_ISL_4227192, EPI_ISL_4227193, EPI_ISL_4227194, EPI_ISL_4227195, EPI_ISL_4227196, EPI_ISL_4227197, EPI_ISL_4227198, EPI_ISL_4227199, EPI_ISL_4227200, EPI_ISL_4227201, EPI_ISL_4227202, EPI_ISL_4227204, EPI_ISL_4227205, EPI_ISL_4227206, EPI_ISL_4227207, EPI_ISL_4227208, EPI_ISL_4227209, EPI_ISL_4227210, EPI_ISL_4227211, EPI_ISL_4227213, EPI_ISL_4227214, EPI_ISL_4227215, EPI_ISL_4227216, EPI_ISL_4227217, EPI_ISL_4227218, EPI_ISL_4227219, EPI_ISL_4227220, EPI_ISL_4227221, EPI_ISL_4227222, EPI_ISL_4227223, EPI_ISL_4227224, EPI_ISL_4227225, EPI_ISL_4227226, EPI_ISL_4227228, EPI_ISL_4227229, EPI_ISL_4227230, EPI_ISL_4227231, EPI_ISL_4227232, EPI_ISL_4227234, EPI_ISL_4227235, EPI_ISL_4227236, EPI_ISL_4227237, EPI_ISL_4227240, EPI_ISL_4227241, EPI_ISL_4227242, EPI_ISL_4227243, EPI_ISL_4227245, EPI_ISL_4227246, EPI_ISL_4227247, EPI_ISL_4227248, EPI_ISL_4227249, EPI_ISL_4227250, EPI_ISL_4227252, EPI_ISL_4227253, EPI_ISL_4227254, EPI_ISL_4227256, EPI_ISL_4227257, EPI_ISL_4227259, EPI_ISL_4227260, EPI_ISL_4227261, EPI_ISL_4227262, EPI_ISL_4227263, EPI_ISL_4227264, EPI_ISL_4227265, EPI_ISL_4227266, EPI_ISL_4227267, EPI_ISL_4227269, EPI_ISL_4227270, EPI_ISL_4227271, EPI_ISL_4227273, EPI_ISL_4227274, EPI_ISL_4227276, EPI_ISL_4227280, EPI_ISL_4227281, EPI_ISL_4227283, EPI_ISL_4227284, EPI_ISL_4227286, EPI_ISL_4227288, EPI_ISL_4227290, EPI_ISL_4227291, EPI_ISL_4227292, EPI_ISL_4227293, EPI_ISL_4227294, EPI_ISL_4227295, EPI_ISL_4228169, EPI_ISL_4228170, EPI_ISL_4228171, EPI_ISL_4228172, EPI_ISL_4228173, EPI_ISL_4228174, EPI_ISL_4228175, EPI_ISL_4228176, EPI_ISL_4228177, EPI_ISL_4228178, EPI_ISL_4228179, EPI_ISL_4228180, EPI_ISL_4228181, EPI_ISL_4228183, EPI_ISL_4228184, EPI_ISL_4228185, EPI_ISL_4228186, EPI_ISL_4228187, EPI_ISL_4228188, EPI_ISL_4228189, EPI_ISL_4228190, EPI_ISL_4228191, EPI_ISL_4228192, EPI_ISL_4228194, EPI_ISL_4228195, EPI_ISL_4228196, EPI_ISL_4228197, EPI_ISL_4228198, EPI_ISL_4228199, EPI_ISL_4228200, EPI_ISL_4228377, EPI_ISL_4228378, EPI_ISL_4228379, EPI_ISL_4228380, EPI_ISL_4228381, EPI_ISL_4228385, EPI_ISL_4228386, EPI_ISL_4228387, EPI_ISL_4228388, EPI_ISL_4228389, EPI_ISL_4228390, EPI_ISL_4228391, EPI_ISL_4228392, EPI_ISL_4228394, EPI_ISL_4231624, EPI_ISL_4231626, EPI_ISL_4231630, EPI_ISL_4231632, EPI_ISL_4231636, EPI_ISL_4231638, EPI_ISL_4231643, EPI_ISL_4231645, EPI_ISL_4231649, EPI_ISL_4231651, EPI_ISL_4231653, EPI_ISL_4231657, EPI_ISL_4231663, EPI_ISL_4231669, EPI_ISL_4231671, EPI_ISL_4231673, EPI_ISL_4231677, EPI_ISL_4231679, EPI_ISL_4231681, EPI_ISL_4231686, EPI_ISL_4231688, EPI_ISL_4231690, EPI_ISL_4231694, EPI_ISL_4231696, EPI_ISL_4231700, EPI_ISL_4231702, EPI_ISL_4231706, EPI_ISL_4231708, EPI_ISL_4231710, EPI_ISL_4231716, EPI_ISL_4231718, EPI_ISL_4231724, EPI_ISL_4231726, EPI_ISL_4231731, EPI_ISL_4231733, EPI_ISL_4231735, EPI_ISL_4231737, EPI_ISL_4231739, EPI_ISL_4231741, EPI_ISL_4231892, EPI_ISL_4231894, EPI_ISL_4232010, EPI_ISL_4232026, EPI_ISL_4232045, EPI_ISL_4232053, EPI_ISL_4232057, EPI_ISL_4232062, EPI_ISL_4232067, EPI_ISL_4437192, EPI_ISL_4437193, EPI_ISL_4437198, EPI_ISL_4437199, EPI_ISL_4437202, EPI_ISL_4437205, EPI_ISL_4437206, EPI_ISL_4437207, EPI_ISL_4437210, EPI_ISL_4437211, EPI_ISL_4437213, EPI_ISL_4437252, EPI_ISL_4437650, EPI_ISL_4437651, EPI_ISL_4437652, EPI_ISL_4437653, EPI_ISL_4437654, EPI_ISL_4437655, EPI_ISL_4437656, EPI_ISL_4437657, EPI_ISL_4437658, EPI_ISL_4437659, EPI_ISL_4437660, EPI_ISL_4437661, EPI_ISL_4437662, EPI_ISL_4437663, EPI_ISL_4437664, EPI_ISL_4437665, EPI_ISL_4437666, EPI_ISL_4437667, EPI_ISL_4437668, EPI_ISL_4437669, EPI_ISL_4437671, EPI_ISL_4437672, EPI_ISL_4437673, EPI_ISL_4437674, EPI_ISL_4437675, EPI_ISL_4437676, EPI_ISL_4437677, EPI_ISL_4437678, EPI_ISL_4437679, EPI_ISL_4437680, EPI_ISL_4437681, EPI_ISL_4437682, EPI_ISL_4437683, EPI_ISL_4437684, EPI_ISL_4437685, EPI_ISL_4437686, EPI_ISL_4437687, EPI_ISL_4437688, EPI_ISL_4437689, EPI_ISL_4437690, EPI_ISL_4437691, EPI_ISL_4437692, EPI_ISL_4437694, EPI_ISL_4437695, EPI_ISL_4437696, EPI_ISL_4437697, EPI_ISL_4437698, EPI_ISL_4437699, EPI_ISL_4437700, EPI_ISL_4437701, EPI_ISL_4437702, EPI_ISL_4437703, EPI_ISL_4437723, EPI_ISL_4437726, EPI_ISL_4437729, EPI_ISL_4437731, EPI_ISL_4437735, EPI_ISL_4437736, EPI_ISL_4437738, EPI_ISL_4437741, EPI_ISL_4437746, EPI_ISL_4437747, EPI_ISL_4437748, EPI_ISL_4437750, EPI_ISL_4437751, EPI_ISL_4437752, EPI_ISL_4437753, EPI_ISL_4437755, EPI_ISL_4437756, EPI_ISL_4437757, EPI_ISL_4437758, EPI_ISL_4437759, EPI_ISL_4437760, EPI_ISL_4437762, EPI_ISL_4437763, EPI_ISL_4437764, EPI_ISL_4437767, EPI_ISL_4437769, EPI_ISL_4437774, EPI_ISL_4437777, EPI_ISL_4437778, EPI_ISL_4437781, EPI_ISL_4439287, EPI_ISL_4439289, EPI_ISL_4439290, EPI_ISL_4439291, EPI_ISL_4439292, EPI_ISL_4439293, EPI_ISL_4439294, EPI_ISL_4439295, EPI_ISL_4439296, EPI_ISL_4439297, EPI_ISL_4439298, EPI_ISL_4439299, EPI_ISL_4439301, EPI_ISL_4439302, EPI_ISL_4439303, EPI_ISL_4439304, EPI_ISL_4439305, EPI_ISL_4439306, EPI_ISL_4439307, EPI_ISL_4439308, EPI_ISL_4439309, EPI_ISL_4439310, EPI_ISL_4439311, EPI_ISL_4439312, EPI_ISL_4439621, EPI_ISL_4439946, EPI_ISL_4439949, EPI_ISL_4439951, EPI_ISL_4439954, EPI_ISL_4439955, EPI_ISL_4439959, EPI_ISL_4439962, EPI_ISL_4439964, EPI_ISL_4439965, EPI_ISL_4439969, EPI_ISL_4439971, EPI_ISL_4439974, EPI_ISL_4439975, EPI_ISL_4439976, EPI_ISL_4439978, EPI_ISL_4439981, EPI_ISL_4439982, EPI_ISL_4439983, EPI_ISL_4439984, EPI_ISL_4439985, EPI_ISL_4439986, EPI_ISL_4439987, EPI_ISL_4439988, EPI_ISL_4439992, EPI_ISL_4439994, EPI_ISL_4440820, EPI_ISL_4440821, EPI_ISL_4440822, EPI_ISL_4440823, EPI_ISL_4440824, EPI_ISL_4440825, EPI_ISL_4440826, EPI_ISL_4440827, EPI_ISL_4440828, EPI_ISL_4440829, EPI_ISL_4440830, EPI_ISL_4440832, EPI_ISL_4440833, EPI_ISL_4440834, EPI_ISL_4440837, EPI_ISL_4440838, EPI_ISL_4440840, EPI_ISL_4440841, EPI_ISL_4441722, EPI_ISL_4441723, EPI_ISL_4441725, EPI_ISL_4441726, EPI_ISL_4441727, EPI_ISL_4441728, EPI_ISL_4441729, EPI_ISL_4441730, EPI_ISL_4441731, EPI_ISL_4441732, EPI_ISL_4442482, EPI_ISL_4442483, EPI_ISL_4442484, EPI_ISL_4442485, EPI_ISL_4442486, EPI_ISL_4442487, EPI_ISL_4442488, EPI_ISL_4442489, EPI_ISL_4442490, EPI_ISL_4442491, EPI_ISL_4442492, EPI_ISL_4442493, EPI_ISL_4442494, EPI_ISL_4442495, EPI_ISL_4442496, EPI_ISL_4442497, EPI_ISL_4442498, EPI_ISL_4442499, EPI_ISL_4442500, EPI_ISL_4442501, EPI_ISL_4442502, EPI_ISL_4442503, EPI_ISL_4442504, EPI_ISL_4442505, EPI_ISL_4442506, EPI_ISL_4442507, EPI_ISL_4442508, EPI_ISL_4442509, EPI_ISL_4442515, EPI_ISL_4442516, EPI_ISL_4442521, EPI_ISL_4442527, EPI_ISL_4442529, EPI_ISL_4442530, EPI_ISL_4444083, EPI_ISL_4444088, EPI_ISL_4444097, EPI_ISL_4444098, EPI_ISL_4444099, EPI_ISL_4444100, EPI_ISL_4444102, EPI_ISL_4444106, EPI_ISL_4444107, EPI_ISL_4444112, EPI_ISL_4444113, EPI_ISL_4444118, EPI_ISL_4444120, EPI_ISL_4444121, EPI_ISL_4444122, EPI_ISL_4444123, EPI_ISL_4444129, EPI_ISL_4444130, EPI_ISL_4444131, EPI_ISL_4444132, EPI_ISL_4444133, EPI_ISL_4444135, EPI_ISL_4444136, EPI_ISL_4444137, EPI_ISL_4444138, EPI_ISL_4444139, EPI_ISL_4444140, EPI_ISL_4444141, EPI_ISL_4444142, EPI_ISL_4444143, EPI_ISL_4444144, EPI_ISL_4444145, EPI_ISL_4444146, EPI_ISL_4444147, EPI_ISL_4444148, EPI_ISL_4444149, EPI_ISL_4444150, EPI_ISL_4444151, EPI_ISL_4444152, EPI_ISL_4444153, EPI_ISL_4444175, EPI_ISL_4444176, EPI_ISL_4444178, EPI_ISL_4444182, EPI_ISL_4444186, EPI_ISL_4444189, EPI_ISL_4444192, EPI_ISL_4444194, EPI_ISL_4444199, EPI_ISL_4444207, EPI_ISL_4444214, EPI_ISL_4444218, EPI_ISL_4444220, EPI_ISL_4446592, EPI_ISL_4446593, EPI_ISL_4446594, EPI_ISL_4446599, EPI_ISL_4446600, EPI_ISL_4446602, EPI_ISL_4446603, EPI_ISL_4446605, EPI_ISL_4446606, EPI_ISL_4446609, EPI_ISL_4446610, EPI_ISL_4446613, EPI_ISL_4446614, EPI_ISL_4446615, EPI_ISL_4446684, EPI_ISL_4446685, EPI_ISL_4446686, EPI_ISL_4446687, EPI_ISL_4446689, EPI_ISL_4446690, EPI_ISL_4446691, EPI_ISL_4446694, EPI_ISL_4446695, EPI_ISL_4446696, EPI_ISL_4446699, EPI_ISL_4446700, EPI_ISL_4446701, EPI_ISL_4446702, EPI_ISL_4446704, EPI_ISL_4446705, EPI_ISL_4446708, EPI_ISL_4446709, EPI_ISL_4446710, EPI_ISL_4446790, EPI_ISL_4446792, EPI_ISL_4446794, EPI_ISL_4446795, EPI_ISL_4446796, EPI_ISL_4446797, EPI_ISL_4446798, EPI_ISL_4446800, EPI_ISL_4446801, EPI_ISL_4446802, EPI_ISL_4446803, EPI_ISL_4446805, EPI_ISL_4446806, EPI_ISL_4446807, EPI_ISL_4446808, EPI_ISL_4446809, EPI_ISL_4446811, EPI_ISL_4446812, EPI_ISL_4446813, EPI_ISL_4446814, EPI_ISL_4446815, EPI_ISL_4446817, EPI_ISL_4446819, EPI_ISL_4446820, EPI_ISL_4446821, EPI_ISL_4446822, EPI_ISL_4446823, EPI_ISL_4446825, EPI_ISL_4446826, EPI_ISL_4446827, EPI_ISL_4446828, EPI_ISL_4446830, EPI_ISL_4446831, EPI_ISL_4446832, EPI_ISL_4446833, EPI_ISL_4446834, EPI_ISL_4446836, EPI_ISL_4446837, EPI_ISL_4446838, EPI_ISL_4446839, EPI_ISL_4446840, EPI_ISL_4446842, EPI_ISL_4446843, EPI_ISL_4446845, EPI_ISL_4446847, EPI_ISL_4446848, EPI_ISL_4446849, EPI_ISL_4446850, EPI_ISL_4446852, EPI_ISL_4446854, EPI_ISL_4446856, EPI_ISL_4446857, EPI_ISL_4446858, EPI_ISL_4446859, EPI_ISL_4446860, EPI_ISL_4446862, EPI_ISL_4446864, EPI_ISL_4446865, EPI_ISL_4446867, EPI_ISL_4446869, EPI_ISL_4446870, EPI_ISL_4446871, EPI_ISL_4446872, EPI_ISL_4446873, EPI_ISL_4446875, EPI_ISL_4446876, EPI_ISL_4609698, EPI_ISL_4609699, EPI_ISL_4609702, EPI_ISL_4609703, EPI_ISL_4609706, EPI_ISL_4609708, EPI_ISL_4609709, EPI_ISL_4609710, EPI_ISL_4609711, EPI_ISL_4609712, EPI_ISL_4609713, EPI_ISL_4609714, EPI_ISL_4609715, EPI_ISL_4609716, EPI_ISL_4609717, EPI_ISL_4609723, EPI_ISL_4609724, EPI_ISL_4609725, EPI_ISL_4609726, EPI_ISL_4609728, EPI_ISL_4609729, EPI_ISL_4609730, EPI_ISL_4609732, EPI_ISL_4609734, EPI_ISL_4609735, EPI_ISL_4609736, EPI_ISL_4609739, EPI_ISL_4609741, EPI_ISL_4609742, EPI_ISL_4610064, EPI_ISL_4610065, EPI_ISL_4610067, EPI_ISL_4610070, EPI_ISL_4610071, EPI_ISL_4610073, EPI_ISL_4610074, EPI_ISL_4610079, EPI_ISL_4610080, EPI_ISL_4610085, EPI_ISL_4610087, EPI_ISL_4610089, EPI_ISL_4610093, EPI_ISL_4610096, EPI_ISL_4610097, EPI_ISL_4610098, EPI_ISL_4610099, EPI_ISL_4610102, EPI_ISL_4610103, EPI_ISL_4610104, EPI_ISL_4610105, EPI_ISL_4610106, EPI_ISL_4610107, EPI_ISL_4610108, EPI_ISL_4610109, EPI_ISL_4610110, EPI_ISL_4610111, EPI_ISL_4610112, EPI_ISL_4610113, EPI_ISL_4610115, EPI_ISL_4610116, EPI_ISL_4610119, EPI_ISL_4610120, EPI_ISL_4610121, EPI_ISL_4610123, EPI_ISL_4610124, EPI_ISL_4610125, EPI_ISL_4610127, EPI_ISL_4610128, EPI_ISL_4610129, EPI_ISL_4612132, EPI_ISL_4612133, EPI_ISL_4612134, EPI_ISL_4612135, EPI_ISL_4612136, EPI_ISL_4612137, EPI_ISL_4612138, EPI_ISL_4612139, EPI_ISL_4612140, EPI_ISL_4612141, EPI_ISL_4612142, EPI_ISL_4612143, EPI_ISL_4612144, EPI_ISL_4612145, EPI_ISL_4612146, EPI_ISL_4612147, EPI_ISL_4612148, EPI_ISL_4612149, EPI_ISL_4612150, EPI_ISL_4612151, EPI_ISL_4612153, EPI_ISL_4612154, EPI_ISL_4612155, EPI_ISL_4612156, EPI_ISL_4612157, EPI_ISL_4612158, EPI_ISL_4612159, EPI_ISL_4612160, EPI_ISL_4612161, EPI_ISL_4612162, EPI_ISL_4612163, EPI_ISL_4612164, EPI_ISL_4612165, EPI_ISL_4612169, EPI_ISL_4612170, EPI_ISL_4612171, EPI_ISL_4612172, EPI_ISL_4612173, EPI_ISL_4612174, EPI_ISL_4612175, EPI_ISL_4612176, EPI_ISL_4612420, EPI_ISL_4612425, EPI_ISL_4612431, EPI_ISL_4612455, EPI_ISL_4612456, EPI_ISL_4612469, EPI_ISL_4612477, EPI_ISL_4612485, EPI_ISL_4612497, EPI_ISL_4612498, EPI_ISL_4612499, EPI_ISL_4612500, EPI_ISL_4612723, EPI_ISL_4612724, EPI_ISL_4612726, EPI_ISL_4612727, EPI_ISL_4612728, EPI_ISL_4612729, EPI_ISL_4612733, EPI_ISL_4612736, EPI_ISL_4612737, EPI_ISL_4612738, EPI_ISL_4612740, EPI_ISL_4612742, EPI_ISL_4612743, EPI_ISL_4612745, EPI_ISL_4612746, EPI_ISL_4612750, EPI_ISL_4612751, EPI_ISL_4612752, EPI_ISL_4612753, EPI_ISL_4612754, EPI_ISL_4612755, EPI_ISL_4612758, EPI_ISL_4612759, EPI_ISL_4623238, EPI_ISL_4623239, EPI_ISL_4623240, EPI_ISL_4623241, EPI_ISL_4623242, EPI_ISL_4623243, EPI_ISL_4623244, EPI_ISL_4623245, EPI_ISL_4623246, EPI_ISL_4623247, EPI_ISL_4623248, EPI_ISL_4623249, EPI_ISL_4623250, EPI_ISL_4623251, EPI_ISL_4623252, EPI_ISL_4623253, EPI_ISL_4623254, EPI_ISL_4623255, EPI_ISL_4623256, EPI_ISL_4623257, EPI_ISL_4623258, EPI_ISL_4623259, EPI_ISL_4623260, EPI_ISL_4623268, EPI_ISL_4623272, EPI_ISL_4623280, EPI_ISL_4623291, EPI_ISL_4623294, EPI_ISL_4623297, EPI_ISL_4623303, EPI_ISL_4623312, EPI_ISL_4623320, EPI_ISL_4623327, EPI_ISL_4623336, EPI_ISL_4623342, EPI_ISL_4623352, EPI_ISL_4623359, EPI_ISL_4623362, EPI_ISL_4623369, EPI_ISL_4623380, EPI_ISL_4623386, EPI_ISL_4623393, EPI_ISL_4623400, EPI_ISL_4623405, EPI_ISL_4623414, EPI_ISL_4623446, EPI_ISL_4623458, EPI_ISL_4623465, EPI_ISL_4623477, EPI_ISL_4623497, EPI_ISL_4623516, EPI_ISL_4623553, EPI_ISL_4623557, EPI_ISL_4623567, EPI_ISL_4623574, EPI_ISL_4624840, EPI_ISL_4624841, EPI_ISL_4624842, EPI_ISL_4624843, EPI_ISL_4624844, EPI_ISL_4624845, EPI_ISL_4624846, EPI_ISL_4624847, EPI_ISL_4624848, EPI_ISL_4624849, EPI_ISL_4624850, EPI_ISL_4624851, EPI_ISL_4624852, EPI_ISL_4624853, EPI_ISL_4624854, EPI_ISL_4624855, EPI_ISL_4624856, EPI_ISL_4624857, EPI_ISL_4624858, EPI_ISL_4624859, EPI_ISL_4624860, EPI_ISL_4624862, EPI_ISL_4624864, EPI_ISL_4624865, EPI_ISL_4624866, EPI_ISL_4624867, EPI_ISL_4624871, EPI_ISL_4624872, EPI_ISL_4624873, EPI_ISL_4624877, EPI_ISL_4624878, EPI_ISL_4624879, EPI_ISL_4624880, EPI_ISL_4624881, EPI_ISL_4624882, EPI_ISL_4624883, EPI_ISL_4624885, EPI_ISL_4624887, EPI_ISL_4624889, EPI_ISL_4624890, EPI_ISL_4624891, EPI_ISL_4624892, EPI_ISL_4624893, EPI_ISL_4624895, EPI_ISL_4624896, EPI_ISL_4624897, EPI_ISL_4929870, EPI_ISL_4929875, EPI_ISL_4929878, EPI_ISL_4929884, EPI_ISL_4929895, EPI_ISL_4929905, EPI_ISL_4929910, EPI_ISL_4929911, EPI_ISL_4929933, EPI_ISL_4929934, EPI_ISL_4929938, EPI_ISL_4929939, EPI_ISL_4929941, EPI_ISL_4929943, EPI_ISL_4929947, EPI_ISL_4930216, EPI_ISL_4930217, EPI_ISL_4930218, EPI_ISL_4930219, EPI_ISL_4930220, EPI_ISL_4930221, EPI_ISL_4930223, EPI_ISL_4930224, EPI_ISL_4930225, EPI_ISL_4930227, EPI_ISL_4930228, EPI_ISL_4930230, EPI_ISL_4930231, EPI_ISL_4930232, EPI_ISL_4930233, EPI_ISL_4930234, EPI_ISL_4930235, EPI_ISL_4930236, EPI_ISL_4930237, EPI_ISL_4930238, EPI_ISL_4930239, EPI_ISL_4930240, EPI_ISL_4930241, EPI_ISL_4930242, EPI_ISL_4930243, EPI_ISL_4930244, EPI_ISL_4930245, EPI_ISL_4930246, EPI_ISL_4930247, EPI_ISL_4930248, EPI_ISL_4930249, EPI_ISL_4930250, EPI_ISL_4930251, EPI_ISL_4930252, EPI_ISL_4930253, EPI_ISL_4930254, EPI_ISL_4930255, EPI_ISL_4930257, EPI_ISL_4930258, EPI_ISL_4930259, EPI_ISL_4930260, EPI_ISL_4930261, EPI_ISL_4930262, EPI_ISL_4930263, EPI_ISL_4930264, EPI_ISL_4930265, EPI_ISL_4930266, EPI_ISL_4930267, EPI_ISL_4930268, EPI_ISL_4930269, EPI_ISL_4930270, EPI_ISL_4930271, EPI_ISL_4930272, EPI_ISL_4930273, EPI_ISL_4930274, EPI_ISL_4930275, EPI_ISL_4930276, EPI_ISL_4930277, EPI_ISL_4930278, EPI_ISL_4930279, EPI_ISL_4930280, EPI_ISL_4930479, EPI_ISL_4930480, EPI_ISL_4930485, EPI_ISL_4930488, EPI_ISL_4930494, EPI_ISL_4930495, EPI_ISL_4930504, EPI_ISL_4930510, EPI_ISL_4930514, EPI_ISL_4930515, EPI_ISL_4930523, EPI_ISL_4930527, EPI_ISL_4930537, EPI_ISL_4930543, EPI_ISL_4930544, EPI_ISL_4930548, EPI_ISL_4930557, EPI_ISL_4930563, EPI_ISL_4930569, EPI_ISL_4930640, EPI_ISL_4930645, EPI_ISL_4930655, EPI_ISL_4930660, EPI_ISL_4930661, EPI_ISL_4930670, EPI_ISL_4930677, EPI_ISL_4930681, EPI_ISL_4930684, EPI_ISL_4930688, EPI_ISL_4930691, EPI_ISL_4930696, EPI_ISL_4930704, EPI_ISL_4930711, EPI_ISL_4930719, EPI_ISL_4930724, EPI_ISL_4930725, EPI_ISL_4930733, EPI_ISL_4930738, EPI_ISL_4930743, EPI_ISL_4930749, EPI_ISL_4930754, EPI_ISL_4930762, EPI_ISL_4930763, EPI_ISL_4930768, EPI_ISL_4930769, EPI_ISL_4930777, EPI_ISL_4930782, EPI_ISL_4930787, EPI_ISL_4930792, EPI_ISL_4930795, EPI_ISL_4930796, EPI_ISL_4930799, EPI_ISL_4930809, EPI_ISL_4930816, EPI_ISL_4930821, EPI_ISL_4930822, EPI_ISL_4930828, EPI_ISL_4930845, EPI_ISL_4930846, EPI_ISL_4930847, EPI_ISL_4930848, EPI_ISL_4934963, EPI_ISL_4934966, EPI_ISL_4934967, EPI_ISL_4934968, EPI_ISL_4934970, EPI_ISL_4934971, EPI_ISL_4934972, EPI_ISL_4934973, EPI_ISL_4934974, EPI_ISL_4934975, EPI_ISL_4934976, EPI_ISL_4934979, EPI_ISL_4934981, EPI_ISL_4934983, EPI_ISL_4934985, EPI_ISL_4934986, EPI_ISL_4934988, EPI_ISL_4934989, EPI_ISL_4934990, EPI_ISL_4935000, EPI_ISL_4935003, EPI_ISL_4935004, EPI_ISL_4935006, EPI_ISL_4935007, EPI_ISL_4935014, EPI_ISL_4935030, EPI_ISL_4935031, EPI_ISL_4935046, EPI_ISL_4935047, EPI_ISL_4935049, EPI_ISL_4935050, EPI_ISL_4935051, EPI_ISL_4935063, EPI_ISL_4935089, EPI_ISL_4935090, EPI_ISL_4935092, EPI_ISL_4935093, EPI_ISL_4935094, EPI_ISL_4935095, EPI_ISL_4935096, EPI_ISL_4935097, EPI_ISL_4935098, EPI_ISL_4935099, EPI_ISL_4935100, EPI_ISL_4935101, EPI_ISL_4935102, EPI_ISL_4935103, EPI_ISL_4935104, EPI_ISL_4935105, EPI_ISL_4935106, EPI_ISL_4935107, EPI_ISL_4935108, EPI_ISL_4935109, EPI_ISL_4935110, EPI_ISL_4935111, EPI_ISL_4935112, EPI_ISL_4937775, EPI_ISL_4937776, EPI_ISL_4937778, EPI_ISL_4939310, EPI_ISL_4939365, EPI_ISL_4939369, EPI_ISL_4939373, EPI_ISL_4939375, EPI_ISL_4939380, EPI_ISL_4939384, EPI_ISL_4939386, EPI_ISL_4939390, EPI_ISL_4939395, EPI_ISL_4939397, EPI_ISL_4939401, EPI_ISL_4939407, EPI_ISL_4939409, EPI_ISL_4939414, EPI_ISL_4939418, EPI_ISL_4939420, EPI_ISL_4939423, EPI_ISL_4939424, EPI_ISL_4939426, EPI_ISL_4939433, EPI_ISL_4939437, EPI_ISL_4939439, EPI_ISL_4939441, EPI_ISL_4939443, EPI_ISL_4939445, EPI_ISL_4939447, EPI_ISL_4939450, EPI_ISL_4939456, EPI_ISL_4939460, EPI_ISL_4939462, EPI_ISL_4939467, EPI_ISL_4939471, EPI_ISL_4939475, EPI_ISL_4939477, EPI_ISL_4939483, EPI_ISL_4939489, EPI_ISL_4939494, EPI_ISL_4939496, EPI_ISL_4939502, EPI_ISL_4939508, EPI_ISL_4939514, EPI_ISL_4939521, EPI_ISL_4939523, EPI_ISL_4940054, EPI_ISL_4940074, EPI_ISL_4940085, EPI_ISL_4940089, EPI_ISL_4940099, EPI_ISL_4940104, EPI_ISL_4940111, EPI_ISL_4940119, EPI_ISL_4940126, EPI_ISL_4940127, EPI_ISL_4940128, EPI_ISL_4940129, EPI_ISL_4940130, EPI_ISL_4940131, EPI_ISL_4940133, EPI_ISL_4940134, EPI_ISL_4940135, EPI_ISL_4940136, EPI_ISL_4940137, EPI_ISL_4940140, EPI_ISL_4940149, EPI_ISL_4940150, EPI_ISL_4940153, EPI_ISL_4940158, EPI_ISL_4940159, EPI_ISL_4940160, EPI_ISL_4940161, EPI_ISL_4940163, EPI_ISL_4940171, EPI_ISL_4940172, EPI_ISL_4940173, EPI_ISL_4940174, EPI_ISL_4940175, EPI_ISL_4940181, EPI_ISL_4940182, EPI_ISL_4940183, EPI_ISL_4940184, EPI_ISL_4940185, EPI_ISL_4940190, EPI_ISL_4940191, EPI_ISL_4940192, EPI_ISL_4940209, EPI_ISL_4940210, EPI_ISL_4940215, EPI_ISL_4940222, EPI_ISL_4940228, EPI_ISL_4940229, EPI_ISL_4940233, EPI_ISL_4940239, EPI_ISL_4940247, EPI_ISL_4940252, EPI_ISL_4940258, EPI_ISL_4940259, EPI_ISL_4940263, EPI_ISL_4940268, EPI_ISL_4940274, EPI_ISL_4940275, EPI_ISL_4940280, EPI_ISL_4940282, EPI_ISL_4940284, EPI_ISL_4940294, EPI_ISL_4940296, EPI_ISL_4940299, EPI_ISL_4940307, EPI_ISL_4940309, EPI_ISL_4940316, EPI_ISL_4940322, EPI_ISL_4940323, EPI_ISL_4940330, EPI_ISL_4940332, EPI_ISL_5116662, EPI_ISL_5116663, EPI_ISL_5116665, EPI_ISL_5116666, EPI_ISL_5116667, EPI_ISL_5116669, EPI_ISL_5116671, EPI_ISL_5116672, EPI_ISL_5116673, EPI_ISL_5116674, EPI_ISL_5116675, EPI_ISL_5116676, EPI_ISL_5116678, EPI_ISL_5116680, EPI_ISL_5116681, EPI_ISL_5116682, EPI_ISL_5116683, EPI_ISL_5116684, EPI_ISL_5116685, EPI_ISL_5116686, EPI_ISL_5116689, EPI_ISL_5116690, EPI_ISL_5116691, EPI_ISL_5116692, EPI_ISL_5116693, EPI_ISL_5116694, EPI_ISL_5116696, EPI_ISL_5117383, EPI_ISL_5117388, EPI_ISL_5117396, EPI_ISL_5117397, EPI_ISL_5117401, EPI_ISL_5117408, EPI_ISL_5117415, EPI_ISL_5117421, EPI_ISL_5117422, EPI_ISL_5117429, EPI_ISL_5117436, EPI_ISL_5117440, EPI_ISL_5117447, EPI_ISL_5117455, EPI_ISL_5117459, EPI_ISL_5117462, EPI_ISL_5117469, EPI_ISL_5117474, EPI_ISL_5117480, EPI_ISL_5117484, EPI_ISL_5117485, EPI_ISL_5117494, EPI_ISL_5117503, EPI_ISL_5117504, EPI_ISL_5117511, EPI_ISL_5117515, EPI_ISL_5117524, EPI_ISL_5117528, EPI_ISL_5117532, EPI_ISL_5117533, EPI_ISL_5117541, EPI_ISL_5117547, EPI_ISL_5117548, EPI_ISL_5117555, EPI_ISL_5117561, EPI_ISL_5117565, EPI_ISL_5117571, EPI_ISL_5117572, EPI_ISL_5118011, EPI_ISL_5118012, EPI_ISL_5118013, EPI_ISL_5118014, EPI_ISL_5118016, EPI_ISL_5118018, EPI_ISL_5118019, EPI_ISL_5118020, EPI_ISL_5118023, EPI_ISL_5118024, EPI_ISL_5118025, EPI_ISL_5118027, EPI_ISL_5118029, EPI_ISL_5118030, EPI_ISL_5118031, EPI_ISL_5118035, EPI_ISL_5118038, EPI_ISL_5118042, EPI_ISL_5118043, EPI_ISL_5118048, EPI_ISL_5118050, EPI_ISL_5118052, EPI_ISL_5118053, EPI_ISL_5118054, EPI_ISL_5118056, EPI_ISL_5118057, EPI_ISL_5118058, EPI_ISL_5118063, EPI_ISL_5118064, EPI_ISL_5118065, EPI_ISL_5118066, EPI_ISL_5118068, EPI_ISL_5120487, EPI_ISL_5120489, EPI_ISL_5120490, EPI_ISL_5120656, EPI_ISL_5120657, EPI_ISL_5120658, EPI_ISL_5120662, EPI_ISL_5120664, EPI_ISL_5120667, EPI_ISL_5120668, EPI_ISL_5120669, EPI_ISL_5120670, EPI_ISL_5120672, EPI_ISL_5120673, EPI_ISL_5120674, EPI_ISL_5120676, EPI_ISL_5120677, EPI_ISL_5120678, EPI_ISL_5120679, EPI_ISL_5120680, EPI_ISL_5120681, EPI_ISL_5120682, EPI_ISL_5120683, EPI_ISL_5120684, EPI_ISL_5120685, EPI_ISL_5120686, EPI_ISL_5120687, EPI_ISL_5120688, EPI_ISL_5120689, EPI_ISL_5120690, EPI_ISL_5120691, EPI_ISL_5120692, EPI_ISL_5120693, EPI_ISL_5120698, EPI_ISL_5120699, EPI_ISL_5120700, EPI_ISL_5120701, EPI_ISL_5120702, EPI_ISL_5120703, EPI_ISL_5120704, EPI_ISL_5120705, EPI_ISL_5120706, EPI_ISL_5120707, EPI_ISL_5120708, EPI_ISL_5120709, EPI_ISL_5120710, EPI_ISL_5120711, EPI_ISL_5120712, EPI_ISL_5120713, EPI_ISL_5120714, EPI_ISL_5120715, EPI_ISL_5120716, EPI_ISL_5120717, EPI_ISL_5120718, EPI_ISL_5120719, EPI_ISL_5120720, EPI_ISL_5120721, EPI_ISL_5120722, EPI_ISL_5120723, EPI_ISL_5120724, EPI_ISL_5120725, EPI_ISL_5120726, EPI_ISL_5120727, EPI_ISL_5120728, EPI_ISL_5120729, EPI_ISL_5120730, EPI_ISL_5120731, EPI_ISL_5120739, EPI_ISL_5120742, EPI_ISL_5120743, EPI_ISL_5120749, EPI_ISL_5120753, EPI_ISL_5120755, EPI_ISL_5120756, EPI_ISL_5120758, EPI_ISL_5120759, EPI_ISL_5120760, EPI_ISL_5120761, EPI_ISL_5120762, EPI_ISL_5120763, EPI_ISL_5120764, EPI_ISL_5120765, EPI_ISL_5120766, EPI_ISL_5120767, EPI_ISL_5120768, EPI_ISL_5120769, EPI_ISL_5120770, EPI_ISL_5120771, EPI_ISL_5120772, EPI_ISL_5120773, EPI_ISL_5120774, EPI_ISL_5120775, EPI_ISL_5120776, EPI_ISL_5120777, EPI_ISL_5120779, EPI_ISL_5123458, EPI_ISL_5123466, EPI_ISL_5123476, EPI_ISL_5123477, EPI_ISL_5396603, EPI_ISL_5396606, EPI_ISL_5396607, EPI_ISL_5396610, EPI_ISL_5396614, EPI_ISL_5396615, EPI_ISL_5396617, EPI_ISL_5396618, EPI_ISL_5396621, EPI_ISL_5396622, EPI_ISL_5396626, EPI_ISL_5396627, EPI_ISL_5396628, EPI_ISL_5396630, EPI_ISL_5396631, EPI_ISL_5396632, EPI_ISL_5396640, EPI_ISL_5398772, EPI_ISL_5398774, EPI_ISL_5398775, EPI_ISL_5398776, EPI_ISL_5398777, EPI_ISL_5398778, EPI_ISL_5398779, EPI_ISL_5398780, EPI_ISL_5398783, EPI_ISL_5398784, EPI_ISL_5398785, EPI_ISL_5398786, EPI_ISL_5398787, EPI_ISL_5398788, EPI_ISL_5398789, EPI_ISL_5398790, EPI_ISL_5398792, EPI_ISL_5398793, EPI_ISL_5398795, EPI_ISL_5398796, EPI_ISL_5398797, EPI_ISL_5398798, EPI_ISL_5398799, EPI_ISL_5398800, EPI_ISL_5398801, EPI_ISL_5398802, EPI_ISL_5398803, EPI_ISL_5398816, EPI_ISL_5398817, EPI_ISL_5398885, EPI_ISL_5398887, EPI_ISL_5398898, EPI_ISL_5398902, EPI_ISL_5398905, EPI_ISL_5398913, EPI_ISL_5398935, EPI_ISL_5401344, EPI_ISL_5401347, EPI_ISL_5401348, EPI_ISL_5401349, EPI_ISL_5401356, EPI_ISL_5401357, EPI_ISL_5401358, EPI_ISL_5401359, EPI_ISL_5401361, EPI_ISL_5401363, EPI_ISL_5401365, EPI_ISL_5401366, EPI_ISL_5401371, EPI_ISL_5401373, EPI_ISL_5401375, EPI_ISL_5401376, EPI_ISL_5401379, EPI_ISL_5401381, EPI_ISL_5401383, EPI_ISL_5401500, EPI_ISL_5401505, EPI_ISL_5401515, EPI_ISL_5401519, EPI_ISL_5401523, EPI_ISL_5401524, EPI_ISL_5401526, EPI_ISL_5401527, EPI_ISL_5401533, EPI_ISL_5659926, EPI_ISL_5659948, EPI_ISL_5659967, EPI_ISL_5659972, EPI_ISL_5659977, EPI_ISL_5659985, EPI_ISL_5659991, EPI_ISL_5659995, EPI_ISL_5660004, EPI_ISL_5660016, EPI_ISL_5660025, EPI_ISL_5660032, EPI_ISL_5660046, EPI_ISL_5660051, EPI_ISL_5660053, EPI_ISL_5660061, EPI_ISL_5660068, EPI_ISL_5660084, EPI_ISL_5660092, EPI_ISL_5660096, EPI_ISL_5660110, EPI_ISL_5660158, EPI_ISL_5660174, EPI_ISL_5660176, EPI_ISL_5660182, EPI_ISL_5660193, EPI_ISL_5660201, EPI_ISL_5660206, EPI_ISL_5666904, EPI_ISL_5666917, EPI_ISL_5666931, EPI_ISL_5666938, EPI_ISL_5666942, EPI_ISL_5666946, EPI_ISL_5666964, EPI_ISL_5666976, EPI_ISL_5666984, EPI_ISL_5666987, EPI_ISL_5667005, EPI_ISL_5667013, EPI_ISL_5667142, EPI_ISL_5667152, EPI_ISL_5667159, EPI_ISL_5667180, EPI_ISL_5667187, EPI_ISL_5667193, EPI_ISL_5667198, EPI_ISL_5667203, EPI_ISL_5667211, EPI_ISL_5667221, EPI_ISL_5667227, EPI_ISL_5667233, EPI_ISL_5667243, EPI_ISL_5667251, EPI_ISL_5667252, EPI_ISL_5667265, EPI_ISL_5667273, EPI_ISL_5667284, EPI_ISL_5667287, EPI_ISL_5667296, EPI_ISL_5667310, EPI_ISL_5667316, EPI_ISL_5667322, EPI_ISL_5670844, EPI_ISL_5670851, EPI_ISL_5670864, EPI_ISL_5670865, EPI_ISL_5670884, EPI_ISL_5670894, EPI_ISL_5670905, EPI_ISL_5670911, EPI_ISL_5670918, EPI_ISL_5670928, EPI_ISL_5670941, EPI_ISL_5670963, EPI_ISL_5670980, EPI_ISL_5670987, EPI_ISL_5670996, EPI_ISL_5671015, EPI_ISL_5671025, EPI_ISL_5671037, EPI_ISL_5671050, EPI_ISL_5682306, EPI_ISL_5682779, EPI_ISL_5682788, EPI_ISL_5682796, EPI_ISL_5682797, EPI_ISL_5682804, EPI_ISL_5682805, EPI_ISL_5682810, EPI_ISL_5682818, EPI_ISL_5682819, EPI_ISL_5682825, EPI_ISL_5682826, EPI_ISL_5682830, EPI_ISL_5682831, EPI_ISL_5682837, EPI_ISL_5682844, EPI_ISL_5682845, EPI_ISL_5682851, EPI_ISL_5682852, EPI_ISL_5682862, EPI_ISL_5682869, EPI_ISL_5683570, EPI_ISL_5684004, EPI_ISL_5684005, EPI_ISL_5684011, EPI_ISL_5684012, EPI_ISL_5684022, EPI_ISL_5684023, EPI_ISL_5684030, EPI_ISL_5684031, EPI_ISL_5684040, EPI_ISL_5684044, EPI_ISL_5684045, EPI_ISL_5684052, EPI_ISL_5684053, EPI_ISL_5684060, EPI_ISL_5684064, EPI_ISL_5684065, EPI_ISL_5684075, EPI_ISL_5684082, EPI_ISL_5684085, EPI_ISL_5684086, EPI_ISL_5684095, EPI_ISL_5684096, EPI_ISL_5684101, EPI_ISL_5684102, EPI_ISL_5684106, EPI_ISL_5684107, EPI_ISL_5684113, EPI_ISL_5684126, EPI_ISL_5684127, EPI_ISL_5684134, EPI_ISL_5684135, EPI_ISL_5684144, EPI_ISL_5684145, EPI_ISL_5684153, EPI_ISL_5684154, EPI_ISL_5684159, EPI_ISL_5903718, EPI_ISL_5903729, EPI_ISL_5903741, EPI_ISL_5903746, EPI_ISL_5903754, EPI_ISL_5903756, EPI_ISL_5904511, EPI_ISL_5904512, EPI_ISL_5904513, EPI_ISL_5904514, EPI_ISL_5904519, EPI_ISL_5904520, EPI_ISL_5904521, EPI_ISL_5904522, EPI_ISL_5904524, EPI_ISL_5904525, EPI_ISL_5904526, EPI_ISL_5904528, EPI_ISL_5904529, EPI_ISL_5904533, EPI_ISL_5904534, EPI_ISL_5904535, EPI_ISL_5904536, EPI_ISL_5904539, EPI_ISL_5904542, EPI_ISL_5904543, EPI_ISL_5904544, EPI_ISL_5904546, EPI_ISL_5904548, EPI_ISL_5907467, EPI_ISL_5907472, EPI_ISL_5907486, EPI_ISL_5907490, EPI_ISL_5907495, EPI_ISL_5907496, EPI_ISL_5907505, EPI_ISL_5907506, EPI_ISL_5907507, EPI_ISL_5907508, EPI_ISL_5907528, EPI_ISL_5907529, EPI_ISL_5907537, EPI_ISL_5907556, EPI_ISL_5907568, EPI_ISL_5907709, EPI_ISL_5907717, EPI_ISL_5907726, EPI_ISL_5907733, EPI_ISL_5907739, EPI_ISL_5907747, EPI_ISL_5907763, EPI_ISL_5907766, EPI_ISL_5907767, EPI_ISL_5911453, EPI_ISL_5911454, EPI_ISL_5911456, EPI_ISL_5911458, EPI_ISL_5911462, EPI_ISL_5911463, EPI_ISL_5911465, EPI_ISL_5911467, EPI_ISL_5911468, EPI_ISL_5911470, EPI_ISL_5911471, EPI_ISL_5911472, EPI_ISL_5911474, EPI_ISL_5911475, EPI_ISL_5911476, EPI_ISL_5911479, EPI_ISL_5911482, EPI_ISL_5911483, EPI_ISL_5911485, EPI_ISL_5911487, EPI_ISL_5911489, EPI_ISL_5912256, EPI_ISL_5912257, EPI_ISL_5912260, EPI_ISL_5912261, EPI_ISL_5912262, EPI_ISL_5912263, EPI_ISL_5912264, EPI_ISL_5912266, EPI_ISL_5912267, EPI_ISL_5912268, EPI_ISL_5912270, EPI_ISL_5912271, EPI_ISL_5912272, EPI_ISL_5912276, EPI_ISL_5912279, EPI_ISL_5912281, EPI_ISL_5912283, EPI_ISL_5912290, EPI_ISL_5912291, EPI_ISL_5912292, EPI_ISL_5912293, EPI_ISL_5912294, EPI_ISL_5912295, EPI_ISL_5912297, EPI_ISL_6184145, EPI_ISL_6184146, EPI_ISL_6184147, EPI_ISL_6184148, EPI_ISL_6184149, EPI_ISL_6184150, EPI_ISL_6184151, EPI_ISL_6184152, EPI_ISL_6184153, EPI_ISL_6184154, EPI_ISL_6184155, EPI_ISL_6184156, EPI_ISL_6184157, EPI_ISL_6184158, EPI_ISL_6184159, EPI_ISL_6184161, EPI_ISL_6184163, EPI_ISL_6184164, EPI_ISL_6184165, EPI_ISL_6184166, EPI_ISL_6184167, EPI_ISL_6184168, EPI_ISL_6184170, EPI_ISL_6184171, EPI_ISL_6184172, EPI_ISL_6184174, EPI_ISL_6184175, EPI_ISL_6184176, EPI_ISL_6184177, EPI_ISL_6184178, EPI_ISL_6184179, EPI_ISL_6184180, EPI_ISL_6184183, EPI_ISL_6184184, EPI_ISL_6184187, EPI_ISL_6184188, EPI_ISL_6184190, EPI_ISL_6184191, EPI_ISL_6184195, EPI_ISL_6184198, EPI_ISL_6184215, EPI_ISL_6191729, EPI_ISL_6191746, EPI_ISL_6191753, EPI_ISL_6191766, EPI_ISL_6191782, EPI_ISL_6191784, EPI_ISL_6191791, EPI_ISL_6191798, EPI_ISL_6191806, EPI_ISL_6191812, EPI_ISL_6191816, EPI_ISL_6191823, EPI_ISL_6191830, EPI_ISL_6191846, EPI_ISL_6191876, EPI_ISL_6191880, EPI_ISL_6191887, EPI_ISL_6191903, EPI_ISL_6191911, EPI_ISL_6191914, EPI_ISL_6191917, EPI_ISL_6191929, EPI_ISL_6191936, EPI_ISL_6191937, EPI_ISL_6192002, EPI_ISL_6192014, EPI_ISL_6192015, EPI_ISL_6201631, EPI_ISL_6201661, EPI_ISL_6201667, EPI_ISL_6201773, EPI_ISL_6201781, EPI_ISL_6201795, EPI_ISL_6201807, EPI_ISL_6201823, EPI_ISL_6201857, EPI_ISL_6201877, EPI_ISL_6203087, EPI_ISL_6203095, EPI_ISL_6203101, EPI_ISL_6203109, EPI_ISL_6203117, EPI_ISL_6203123, EPI_ISL_6203129, EPI_ISL_6203138, EPI_ISL_6203145, EPI_ISL_6203148, EPI_ISL_6203153, EPI_ISL_6203161, EPI_ISL_6203168, EPI_ISL_6203172, EPI_ISL_6203179, EPI_ISL_6203187, EPI_ISL_6203194, EPI_ISL_6203202, EPI_ISL_6203209, EPI_ISL_6203212, EPI_ISL_6203213, EPI_ISL_6203217, EPI_ISL_6203224, EPI_ISL_6203227, EPI_ISL_6203230, EPI_ISL_6203239, EPI_ISL_6203240, EPI_ISL_6203242, EPI_ISL_6203248, EPI_ISL_6203257, EPI_ISL_6203264, EPI_ISL_6203273, EPI_ISL_6203276, EPI_ISL_6203282, EPI_ISL_6203285, EPI_ISL_6203289, EPI_ISL_6203292, EPI_ISL_6203296, EPI_ISL_6203300, EPI_ISL_6203303, EPI_ISL_6203306, EPI_ISL_6203310, EPI_ISL_6203318, EPI_ISL_6203325, EPI_ISL_6203335, EPI_ISL_6203339, EPI_ISL_6204238, EPI_ISL_6441977, EPI_ISL_6441979, EPI_ISL_6441981, EPI_ISL_6441982, EPI_ISL_6441984, EPI_ISL_6441987, EPI_ISL_6441989, EPI_ISL_6441991, EPI_ISL_6441993, EPI_ISL_6441996, EPI_ISL_6441999, EPI_ISL_6442002, EPI_ISL_6442003, EPI_ISL_6442005, EPI_ISL_6442007, EPI_ISL_6442008, EPI_ISL_6442010, EPI_ISL_6442013, EPI_ISL_6442014, EPI_ISL_6442015, EPI_ISL_6442017, EPI_ISL_6442023, EPI_ISL_6442277, EPI_ISL_6442284, EPI_ISL_6442286, EPI_ISL_6442287, EPI_ISL_6442288, EPI_ISL_6457822, EPI_ISL_6457845, EPI_ISL_6457856, EPI_ISL_6457865, EPI_ISL_6457875, EPI_ISL_6457886, EPI_ISL_6457898, EPI_ISL_6457921, EPI_ISL_6457939, EPI_ISL_6457980, EPI_ISL_6458024, EPI_ISL_6458030, EPI_ISL_6458067, EPI_ISL_6458100, EPI_ISL_6458107, EPI_ISL_6458126, EPI_ISL_6458138, EPI_ISL_6458146, EPI_ISL_6458177, EPI_ISL_6458188, EPI_ISL_6458198, EPI_ISL_6458209, EPI_ISL_6460376, EPI_ISL_6460384, EPI_ISL_6460394, EPI_ISL_6462086, EPI_ISL_6462089, EPI_ISL_6462090, EPI_ISL_6462100, EPI_ISL_6462103, EPI_ISL_6462113, EPI_ISL_6462116, EPI_ISL_6462127, EPI_ISL_6462128, EPI_ISL_6462134, EPI_ISL_6462135, EPI_ISL_6462140, EPI_ISL_6462142, EPI_ISL_6462146, EPI_ISL_6462152, EPI_ISL_6462160, EPI_ISL_6462161, EPI_ISL_6462164, EPI_ISL_6462165, EPI_ISL_6462171, EPI_ISL_6462172, EPI_ISL_6462173, EPI_ISL_6462181, EPI_ISL_6462188, EPI_ISL_6462195, EPI_ISL_6462196, EPI_ISL_6462201, EPI_ISL_6462202, EPI_ISL_6462203, EPI_ISL_6462207, EPI_ISL_6462208, EPI_ISL_6462213, EPI_ISL_6462214, EPI_ISL_6462218, EPI_ISL_6462225, EPI_ISL_6462226, EPI_ISL_6462227, EPI_ISL_6462743, EPI_ISL_6462749, EPI_ISL_6462755, EPI_ISL_6462764, EPI_ISL_6462765, EPI_ISL_6462766, EPI_ISL_6462767, EPI_ISL_6462776, EPI_ISL_6462777, EPI_ISL_6462778, EPI_ISL_6462786, EPI_ISL_6462787, EPI_ISL_6462788, EPI_ISL_6462796, EPI_ISL_6462797, EPI_ISL_6462798, EPI_ISL_6462806, EPI_ISL_6462807, EPI_ISL_6462808, EPI_ISL_6462812, EPI_ISL_6462821, EPI_ISL_6462824, EPI_ISL_6462825, EPI_ISL_6462828, EPI_ISL_6462830, EPI_ISL_6462834, EPI_ISL_6462835, EPI_ISL_6462842, EPI_ISL_6462847, EPI_ISL_6462858, EPI_ISL_6462860, EPI_ISL_6462866, EPI_ISL_6462867, EPI_ISL_6462873, EPI_ISL_6462874, EPI_ISL_6463560, EPI_ISL_6463562, EPI_ISL_6463575, EPI_ISL_6463606, EPI_ISL_6463611, EPI_ISL_6463626, EPI_ISL_6463642, EPI_ISL_6463643, EPI_ISL_6463814, EPI_ISL_6463853, EPI_ISL_6463912, EPI_ISL_6467555, EPI_ISL_6467558, EPI_ISL_6467562, EPI_ISL_6467567, EPI_ISL_6467568, EPI_ISL_6467579, EPI_ISL_6467580, EPI_ISL_6467582, EPI_ISL_6467585, EPI_ISL_6467598, EPI_ISL_6467599, EPI_ISL_6467606, EPI_ISL_6467609, EPI_ISL_6467617, EPI_ISL_6467619, EPI_ISL_6467620, EPI_ISL_6467627, EPI_ISL_6467650, EPI_ISL_6712423, EPI_ISL_6712912, EPI_ISL_6712925, EPI_ISL_6712946, EPI_ISL_6712953, EPI_ISL_6712968, EPI_ISL_6712978, EPI_ISL_6712987, EPI_ISL_6712997, EPI_ISL_6713005, EPI_ISL_6713024, EPI_ISL_6713069, EPI_ISL_6713070
MDS	KRISP, KZN Research Innovation and Sequencing Platform	Giandhari J et al	EPI_ISL_736927, EPI_ISL_736930, EPI_ISL_736966, EPI_ISL_736967, EPI_ISL_736968, EPI_ISL_736995
ME Health and Environmental Testing Laboratory	Centers for Disease Control and Prevention Division of Viral Diseases, Pathogen Discovery	Mili Sheth et al	EPI_ISL_4251495, EPI_ISL_4251546, EPI_ISL_4251594, EPI_ISL_4251718, EPI_ISL_4251721, EPI_ISL_4251810, EPI_ISL_4251825
MEDI BIO - ORIADE NOVIALE	CNR Virus des Infections Respiratoires - France SUD	Antonin Bal et al	EPI_ISL_6076273
MEDICA Superspeciality Hospital	CSIR-Indian Institute of Chemical Biology	Siddik Sarkar et al	EPI_ISL_4515751, EPI_ISL_4515752, EPI_ISL_4515754, EPI_ISL_4515755, EPI_ISL_4515756, EPI_ISL_4515758, EPI_ISL_4515759, EPI_ISL_4515760, EPI_ISL_4515761, EPI_ISL_4515762, EPI_ISL_4515763, EPI_ISL_4515764, EPI_ISL_4515765, EPI_ISL_4515766, EPI_ISL_4515767, EPI_ISL_4515768, EPI_ISL_4515769, EPI_ISL_4515770, EPI_ISL_4515771, EPI_ISL_4515772, EPI_ISL_4515773, EPI_ISL_4515774, EPI_ISL_4515775, EPI_ISL_4515776, EPI_ISL_4515777, EPI_ISL_4515778, EPI_ISL_4515779, EPI_ISL_4515780, EPI_ISL_4515781, EPI_ISL_4515782, EPI_ISL_4515783, EPI_ISL_4515784, EPI_ISL_4515787, EPI_ISL_4515788, EPI_ISL_4515789, EPI_ISL_4515790, EPI_ISL_4515791, EPI_ISL_4515792, EPI_ISL_4515793, EPI_ISL_4515794, EPI_ISL_4515795, EPI_ISL_4515906, EPI_ISL_4515907, EPI_ISL_4558039, EPI_ISL_4558040, EPI_ISL_4558041, EPI_ISL_4558042, EPI_ISL_4558043, EPI_ISL_4558044, EPI_ISL_4558045, EPI_ISL_4558046, EPI_ISL_4558047, EPI_ISL_4558048, EPI_ISL_4558049, EPI_ISL_4558055, EPI_ISL_4558056, EPI_ISL_4558057, EPI_ISL_4558058, EPI_ISL_4558060, EPI_ISL_4558061, EPI_ISL_4558062, EPI_ISL_4558063, EPI_ISL_4558065, EPI_ISL_4558066, EPI_ISL_4558067, EPI_ISL_4558068, EPI_ISL_4558069, EPI_ISL_4558070, EPI_ISL_4558072, EPI_ISL_4558073, EPI_ISL_4558074, EPI_ISL_4558075, EPI_ISL_4629564, EPI_ISL_4629565, EPI_ISL_4629566, EPI_ISL_4629567, EPI_ISL_4629568, EPI_ISL_5813426, EPI_ISL_5813432, EPI_ISL_5813445, EPI_ISL_5813448, EPI_ISL_5813456, EPI_ISL_5813462, EPI_ISL_5813481, EPI_ISL_5813498, EPI_ISL_5813506, EPI_ISL_5813511, EPI_ISL_5813518, EPI_ISL_5813524, EPI_ISL_5813527, EPI_ISL_5813536, EPI_ISL_5813544, EPI_ISL_5813553, EPI_ISL_5813561, EPI_ISL_5813564, EPI_ISL_5813569, EPI_ISL_5813578, EPI_ISL_5813581, EPI_ISL_5813591, EPI_ISL_5813599, EPI_ISL_5813605, EPI_ISL_5813614, EPI_ISL_5813625, EPI_ISL_5813630, EPI_ISL_5813642, EPI_ISL_5813645, EPI_ISL_5813653, EPI_ISL_5813674, EPI_ISL_5813677, EPI_ISL_5813685, EPI_ISL_5813691, EPI_ISL_5813697, EPI_ISL_5813713
MEDICAL CENTER MUNTINLUPA, INC	Research Institute for Tropical Medicine/Tohoku University	Inez Andrea Medado et al	EPI_ISL_4459292
MEDICAL CENTRE HOSPITAL OF PRESIDENT’S AFFAIRS ADMINISTRATION OF THE REPUBLIC OF KAZAKHSTAN	National center of Expertise, National center for Biotechnology	Abdaliyev Askar et al	EPI_ISL_4442334
MEDICO COMPETENTE P.O. L'AQUILA	Istituto Zooprofilattico Sperimentale dell’Abruzzo e Molise “G. Caporale”	Lorusso A et al	EPI_ISL_1034144, EPI_ISL_1251054
MEDICO COMPETENTE P.O. SULMONA - CASTEL DI SANGRO SULMONA(L'AQUILA)	Istituto Zooprofilattico Sperimentale dell’Abruzzo e Molise “G. Caporale”	Lorusso A et al	EPI_ISL_1403510, EPI_ISL_1403530, EPI_ISL_1403531
MEDIGEN	1. Tricity SARS-CoV-2 sequencing consortium: University of Gdansk, Medical University of Gdansk, Vaxican Ltd., Invicta Ltd. 2. National Institute of Public Health - National Institute of Hygiene, Warsaw, Poland	Maciej Kosinski et al	EPI_ISL_6012959, EPI_ISL_6012960, EPI_ISL_6012961
MEDILAB	CHU Poitiers	Caroline MICHAUD et al	EPI_ISL_2226269, EPI_ISL_2226276, EPI_ISL_2226283, EPI_ISL_2226284, EPI_ISL_2226286, EPI_ISL_2226289, EPI_ISL_2226290, EPI_ISL_2226293, EPI_ISL_2226295, EPI_ISL_2226296, EPI_ISL_2226299, EPI_ISL_2226300, EPI_ISL_2226317, EPI_ISL_2226318, EPI_ISL_2226319, EPI_ISL_2226320, EPI_ISL_2226327, EPI_ISL_2226328, EPI_ISL_2226330, EPI_ISL_2226332, EPI_ISL_2226334, EPI_ISL_2226349, EPI_ISL_2226353, EPI_ISL_2226360, EPI_ISL_2226366, EPI_ISL_2226367, EPI_ISL_2226372, EPI_ISL_2226374, EPI_ISL_2323464, EPI_ISL_2323465, EPI_ISL_2323469, EPI_ISL_2894116, EPI_ISL_2894130, EPI_ISL_3230760, EPI_ISL_3230761, EPI_ISL_3230762, EPI_ISL_3230763, EPI_ISL_3230799, EPI_ISL_3230820, EPI_ISL_3230825, EPI_ISL_3230826, EPI_ISL_3230827, EPI_ISL_3230828, EPI_ISL_3230829, EPI_ISL_3230830, EPI_ISL_3230831, EPI_ISL_3230832, EPI_ISL_3230833
MEDILAB	CNR Virus des Infections Respiratoires - France SUD	Antonin Bal et al	EPI_ISL_5314005, EPI_ISL_5314008
MEDILAB 66	GenBio	Gwladys SEVRIN et al	EPI_ISL_2893701, EPI_ISL_2893703, EPI_ISL_2893705, EPI_ISL_2893708, EPI_ISL_2893724, EPI_ISL_2893727, EPI_ISL_2893729, EPI_ISL_2893746, EPI_ISL_2893751, EPI_ISL_2893752, EPI_ISL_2893756, EPI_ISL_2893757, EPI_ISL_2893759, EPI_ISL_2893765, EPI_ISL_2893766, EPI_ISL_2893770
MEDILAB 66	GenBio	Gwladys Sevrin et al	EPI_ISL_2860331
MEDILAB GROUP	CNR Virus des Infections Respiratoires - France SUD	Antonin Bal et al	EPI_ISL_2676643, EPI_ISL_2676646, EPI_ISL_2676647, EPI_ISL_3633698, EPI_ISL_3633699, EPI_ISL_3633702, EPI_ISL_3633704, EPI_ISL_3633706, EPI_ISL_3633708, EPI_ISL_3633710, EPI_ISL_3633712, EPI_ISL_3633714, EPI_ISL_3633716, EPI_ISL_3633719, EPI_ISL_3633721, EPI_ISL_3633723, EPI_ISL_3634038, EPI_ISL_3634129, EPI_ISL_3634280, EPI_ISL_4322215, EPI_ISL_4322217, EPI_ISL_4322221, EPI_ISL_4322226, EPI_ISL_4322229, EPI_ISL_4322232, EPI_ISL_4322235, EPI_ISL_4322238, EPI_ISL_4322241, EPI_ISL_4322244, EPI_ISL_4805307, EPI_ISL_5056459, EPI_ISL_5131222, EPI_ISL_5131234, EPI_ISL_5131243, EPI_ISL_5313221, EPI_ISL_5313236, EPI_ISL_5313246, EPI_ISL_5469956, EPI_ISL_5469958, EPI_ISL_5469960, EPI_ISL_5469964, EPI_ISL_5469984, EPI_ISL_5469988, EPI_ISL_5469997, EPI_ISL_5914003, EPI_ISL_5914004, EPI_ISL_5914005, EPI_ISL_5914007, EPI_ISL_5914008, EPI_ISL_5914009, EPI_ISL_5914010, EPI_ISL_5914011, EPI_ISL_5914022, EPI_ISL_5914025, EPI_ISL_5914026, EPI_ISL_5914028, EPI_ISL_5914029, EPI_ISL_5914030, EPI_ISL_5914031, EPI_ISL_5914032, EPI_ISL_6289733, EPI_ISL_6289746, EPI_ISL_6289771, EPI_ISL_6289792, EPI_ISL_6289829, EPI_ISL_6289840, EPI_ISL_6289857, EPI_ISL_6289880, EPI_ISL_6289931, EPI_ISL_6289978, EPI_ISL_6290009, EPI_ISL_6290033, EPI_ISL_6290049, EPI_ISL_6290063, EPI_ISL_6290329, EPI_ISL_6290360, EPI_ISL_6290460, EPI_ISL_6290492, EPI_ISL_6605284, EPI_ISL_6605285, EPI_ISL_6605286, EPI_ISL_6605287, EPI_ISL_6605288, EPI_ISL_6605289, EPI_ISL_6605290, EPI_ISL_6605291, EPI_ISL_6605292, EPI_ISL_6605293, EPI_ISL_6605294, EPI_ISL_6605295, EPI_ISL_6605296, EPI_ISL_6605297, EPI_ISL_6605298, EPI_ISL_6605299, EPI_ISL_6605300, EPI_ISL_6605301, EPI_ISL_6605302, EPI_ISL_6605303, EPI_ISL_6605304, EPI_ISL_6605306, EPI_ISL_6605309, EPI_ISL_6605310, EPI_ISL_6605379, EPI_ISL_6605383, EPI_ISL_6605386, EPI_ISL_6605389, EPI_ISL_6605392, EPI_ISL_6605394, EPI_ISL_6605396, EPI_ISL_6605399, EPI_ISL_6605402, EPI_ISL_6605404, EPI_ISL_6605407, EPI_ISL_6605410, EPI_ISL_6605413, EPI_ISL_6605416, EPI_ISL_6605419, EPI_ISL_6605421, EPI_ISL_6605735, EPI_ISL_6605736, EPI_ISL_6605738, EPI_ISL_6605740, EPI_ISL_6605743, EPI_ISL_6605744, EPI_ISL_6605746, EPI_ISL_6605749, EPI_ISL_6605751, EPI_ISL_6605753, EPI_ISL_6605755, EPI_ISL_6605758, EPI_ISL_6605761, EPI_ISL_6605763, EPI_ISL_6605765, EPI_ISL_6605768, EPI_ISL_6605769, EPI_ISL_6605771, EPI_ISL_6605773, EPI_ISL_6605775, EPI_ISL_6605776, EPI_ISL_6605778, EPI_ISL_6605779, EPI_ISL_6605783, EPI_ISL_6605784, EPI_ISL_6605786, EPI_ISL_6605789, EPI_ISL_6605798, EPI_ISL_6605806, EPI_ISL_6605807, EPI_ISL_6605814, EPI_ISL_6605821, EPI_ISL_6605822, EPI_ISL_6605828, EPI_ISL_6605829, EPI_ISL_6605834
MEDILYS Laborgesellschaft mbH	Heinrich Pette Institute, Leibniz Institute for Experimental Virology	Alexis Robitaille et al	EPI_ISL_1464106, EPI_ISL_1464107, EPI_ISL_1464108, EPI_ISL_1464263, EPI_ISL_1464264, EPI_ISL_1464265, EPI_ISL_1464266, EPI_ISL_1464267, EPI_ISL_1464268, EPI_ISL_1464586, EPI_ISL_1464587, EPI_ISL_1464590, EPI_ISL_1715842, EPI_ISL_1715848, EPI_ISL_1715859, EPI_ISL_1715863, EPI_ISL_1715870, EPI_ISL_1715871, EPI_ISL_1716267, EPI_ISL_1716273, EPI_ISL_1716274, EPI_ISL_1716275, EPI_ISL_1716276, EPI_ISL_1716277, EPI_ISL_1716278, EPI_ISL_1716279, EPI_ISL_1862456, EPI_ISL_2384552, EPI_ISL_2689467, EPI_ISL_3947419, EPI_ISL_3947432, EPI_ISL_3947441, EPI_ISL_3947543, EPI_ISL_3947661, EPI_ISL_3947727, EPI_ISL_3947778, EPI_ISL_3947781, EPI_ISL_3947820, EPI_ISL_3948027, EPI_ISL_3948147, EPI_ISL_3948148, EPI_ISL_3948149, EPI_ISL_3948150, EPI_ISL_3948151, EPI_ISL_3948152, EPI_ISL_3948153, EPI_ISL_3948154, EPI_ISL_3948155, EPI_ISL_3948156, EPI_ISL_3948157, EPI_ISL_3948158, EPI_ISL_3948159, EPI_ISL_3948160, EPI_ISL_3948161, EPI_ISL_3948172, EPI_ISL_3948182, EPI_ISL_3948183, EPI_ISL_3948184, EPI_ISL_3948186, EPI_ISL_4300185, EPI_ISL_4300186, EPI_ISL_4300187, EPI_ISL_4300188, EPI_ISL_4300192, EPI_ISL_4300193, EPI_ISL_4300194, EPI_ISL_4939434, EPI_ISL_4939436, EPI_ISL_4939438, EPI_ISL_4939446, EPI_ISL_6264511, EPI_ISL_6264515, EPI_ISL_6264516, EPI_ISL_6264517, EPI_ISL_6264678, EPI_ISL_6264679, EPI_ISL_6264680, EPI_ISL_6264681, EPI_ISL_6264827, EPI_ISL_6264967, EPI_ISL_6264968, EPI_ISL_6264969, EPI_ISL_6264970, EPI_ISL_6264971, EPI_ISL_6264972, EPI_ISL_6264975, EPI_ISL_6264976, EPI_ISL_6264977, EPI_ISL_6264979, EPI_ISL_6264982, EPI_ISL_6264983, EPI_ISL_6264984, EPI_ISL_6264985, EPI_ISL_6264986, EPI_ISL_6264987, EPI_ISL_6264988, EPI_ISL_6264989, EPI_ISL_6264990, EPI_ISL_6264991, EPI_ISL_6264992, EPI_ISL_6264993
MEDILYS Laborgesellschaft mbH	Robert Koch Institute	?	EPI_ISL_4934637, EPI_ISL_4934638
MEDIPOLE CHALLES LES EAUX	CNR Virus des Infections Respiratoires - France SUD	Antonin Bal et al	EPI_ISL_1312802, EPI_ISL_1312805, EPI_ISL_1312839, EPI_ISL_1312840, EPI_ISL_1312841, EPI_ISL_1312843, EPI_ISL_1312845, EPI_ISL_1312848, EPI_ISL_1312850, EPI_ISL_1312854, EPI_ISL_1312856, EPI_ISL_1312859, EPI_ISL_1312860, EPI_ISL_1312886, EPI_ISL_1312887, EPI_ISL_1312894, EPI_ISL_1312903, EPI_ISL_1312904, EPI_ISL_1312907, EPI_ISL_1312908, EPI_ISL_1312909, EPI_ISL_1312923, EPI_ISL_1461077, EPI_ISL_1461079, EPI_ISL_1461081, EPI_ISL_1461083, EPI_ISL_1461084, EPI_ISL_1461086, EPI_ISL_1461088, EPI_ISL_1461090, EPI_ISL_1461093, EPI_ISL_1461095, EPI_ISL_1461097, EPI_ISL_1461099, EPI_ISL_1461102, EPI_ISL_1461104, EPI_ISL_1461106
MEDIPOLE LYON VILLEURBANNE	CNR Virus des Infections Respiratoires - France SUD	Antonin Bal et al	EPI_ISL_1322342, EPI_ISL_2289348
MEDIPOLE SAVOIE	CNR Virus des Infections Respiratoires - France SUD	Antonin Bal et al	EPI_ISL_1191675, EPI_ISL_1191717, EPI_ISL_1191719
MEGASALUD S.A.	Instituto de Salud Publica de Chile	Andrés E Castillo et al	EPI_ISL_445311, EPI_ISL_445328
MEGASALUD SPA.	Instituto de Salud Publica de Chile	Andrés E Castillo et al	EPI_ISL_445263, EPI_ISL_445358
MEMORIAL CITY HEALTH - 1341 BLALOCK RD	Houston Health Dept.	Ryker Penn et al	EPI_ISL_4654952, EPI_ISL_5146679
MEMORIAL HERMANN - 6411 FANNIN	Houston Health Dept.	Ryker Penn et al	EPI_ISL_5146836
MEMORIAL SLOAN KETTERING CANCER CENTER	Wadsworth Center, New York State Department of Health	Kirsten St. George et al	EPI_ISL_1016337, EPI_ISL_1016338, EPI_ISL_1016342, EPI_ISL_1016343, EPI_ISL_1016402, EPI_ISL_1016403, EPI_ISL_1016404, EPI_ISL_1016405, EPI_ISL_1016406, EPI_ISL_1016407, EPI_ISL_1016408, EPI_ISL_1016409, EPI_ISL_1016410, EPI_ISL_1016411, EPI_ISL_1226427, EPI_ISL_1226437, EPI_ISL_1226442, EPI_ISL_1226455, EPI_ISL_1226467, EPI_ISL_1226471, EPI_ISL_1226474, EPI_ISL_1226475, EPI_ISL_1226481, EPI_ISL_1226494, EPI_ISL_1226504, EPI_ISL_1226522, EPI_ISL_1226525, EPI_ISL_1226526, EPI_ISL_1226543, EPI_ISL_1226664, EPI_ISL_1226700, EPI_ISL_1226701, EPI_ISL_1226710, EPI_ISL_1226725, EPI_ISL_1226726, EPI_ISL_1226731, EPI_ISL_1226733, EPI_ISL_1226736, EPI_ISL_1226799, EPI_ISL_1226820, EPI_ISL_1226857, EPI_ISL_1226858, EPI_ISL_1226861, EPI_ISL_1226907, EPI_ISL_1226910, EPI_ISL_1226980, EPI_ISL_1226986, EPI_ISL_1227033, EPI_ISL_1227034, EPI_ISL_1227175, EPI_ISL_1227178, EPI_ISL_1227179, EPI_ISL_1227180, EPI_ISL_1227211, EPI_ISL_1227214, EPI_ISL_1227230, EPI_ISL_1227236, EPI_ISL_1227242, EPI_ISL_1227243, EPI_ISL_1227278, EPI_ISL_1227279, EPI_ISL_1227280, EPI_ISL_1227281, EPI_ISL_1227282, EPI_ISL_1227284, EPI_ISL_1227285, EPI_ISL_1227286, EPI_ISL_1227287, EPI_ISL_1227288, EPI_ISL_1227291, EPI_ISL_1227292, EPI_ISL_1227468, EPI_ISL_1227469, EPI_ISL_1227471, EPI_ISL_1227643, EPI_ISL_1227644, EPI_ISL_1227645, EPI_ISL_1227646, EPI_ISL_1227647, EPI_ISL_1227648, EPI_ISL_1227649, EPI_ISL_1227650, EPI_ISL_1227651, EPI_ISL_1227652, EPI_ISL_1227653, EPI_ISL_1227654, EPI_ISL_1227655, EPI_ISL_1227656, EPI_ISL_1227657, EPI_ISL_1227658, EPI_ISL_1227659, EPI_ISL_1227660, EPI_ISL_1227661, EPI_ISL_1227662, EPI_ISL_1227791, EPI_ISL_1227792, EPI_ISL_1227793, EPI_ISL_1227794, EPI_ISL_1227795, EPI_ISL_1227796, EPI_ISL_1227797, EPI_ISL_1227798, EPI_ISL_1227799, EPI_ISL_1227800, EPI_ISL_1227801, EPI_ISL_1227802, EPI_ISL_1227803, EPI_ISL_1227805, EPI_ISL_1227806, EPI_ISL_1227807, EPI_ISL_1227808, EPI_ISL_1227809, EPI_ISL_1227810, EPI_ISL_1227811, EPI_ISL_1227812, EPI_ISL_1227814, EPI_ISL_1227815, EPI_ISL_1227817, EPI_ISL_1227818, EPI_ISL_1227820, EPI_ISL_1227827, EPI_ISL_1227828, EPI_ISL_1227829, EPI_ISL_1227837, EPI_ISL_1227838, EPI_ISL_1227843, EPI_ISL_1227844, EPI_ISL_1227845, EPI_ISL_1227846, EPI_ISL_1227847, EPI_ISL_1227851, EPI_ISL_1227880, EPI_ISL_1227881, EPI_ISL_1227882, EPI_ISL_1227883, EPI_ISL_1227884, EPI_ISL_1227885, EPI_ISL_1227886, EPI_ISL_1227887, EPI_ISL_1227888, EPI_ISL_1227889, EPI_ISL_1227890, EPI_ISL_1227891, EPI_ISL_1227892, EPI_ISL_1227893, EPI_ISL_1227894, EPI_ISL_1228032, EPI_ISL_1228033, EPI_ISL_1228034, EPI_ISL_1228035, EPI_ISL_1228052, EPI_ISL_1228053, EPI_ISL_1228054, EPI_ISL_1228055, EPI_ISL_1228056, EPI_ISL_1228057, EPI_ISL_1228058, EPI_ISL_1228059, EPI_ISL_1228060, EPI_ISL_1228061, EPI_ISL_1228062, EPI_ISL_1228063, EPI_ISL_1228064, EPI_ISL_1228065, EPI_ISL_1228066, EPI_ISL_1228067, EPI_ISL_1228068, EPI_ISL_1228069, EPI_ISL_1228070, EPI_ISL_1228071, EPI_ISL_1228072, EPI_ISL_1228073, EPI_ISL_1228074, EPI_ISL_1228075, EPI_ISL_1228076, EPI_ISL_1228077, EPI_ISL_1228078, EPI_ISL_1228079, EPI_ISL_1228080, EPI_ISL_1228081, EPI_ISL_1228082, EPI_ISL_1228083, EPI_ISL_1228084, EPI_ISL_1228085, EPI_ISL_1228086, EPI_ISL_1228087, EPI_ISL_1228088, EPI_ISL_1228089, EPI_ISL_1228090, EPI_ISL_1228091, EPI_ISL_1228092, EPI_ISL_1228093, EPI_ISL_1228094, EPI_ISL_1228095, EPI_ISL_1228096, EPI_ISL_1228097, EPI_ISL_1228098, EPI_ISL_1228099, EPI_ISL_1228100, EPI_ISL_1228101, EPI_ISL_1228102, EPI_ISL_1228103, EPI_ISL_1228104, EPI_ISL_1228105, EPI_ISL_1228106, EPI_ISL_1228107, EPI_ISL_1228108, EPI_ISL_1228109, EPI_ISL_1228110, EPI_ISL_1228111, EPI_ISL_1228112, EPI_ISL_1228113, EPI_ISL_1228117, EPI_ISL_1228118, EPI_ISL_1228122, EPI_ISL_1228123, EPI_ISL_1228124, EPI_ISL_1228125, EPI_ISL_1228126, EPI_ISL_1228127, EPI_ISL_1228128, EPI_ISL_1228129, EPI_ISL_1228131, EPI_ISL_1228132, EPI_ISL_1228133, EPI_ISL_1228134, EPI_ISL_1228136, EPI_ISL_1228137, EPI_ISL_1228138, EPI_ISL_1228141, EPI_ISL_1228142, EPI_ISL_1228144, EPI_ISL_1228145, EPI_ISL_1228146, EPI_ISL_1228224, EPI_ISL_1228225, EPI_ISL_1228226, EPI_ISL_1228227, EPI_ISL_1228229, EPI_ISL_1228236, EPI_ISL_1228240, EPI_ISL_1228241, EPI_ISL_1228242, EPI_ISL_1228243, EPI_ISL_1228244, EPI_ISL_1228245, EPI_ISL_1228246, EPI_ISL_1228247, EPI_ISL_1228248, EPI_ISL_1228249, EPI_ISL_1228250, EPI_ISL_1228251, EPI_ISL_1228254, EPI_ISL_1228307, EPI_ISL_1228308, EPI_ISL_1228309, EPI_ISL_1228310, EPI_ISL_1228311, EPI_ISL_1228312, EPI_ISL_1228313, EPI_ISL_1228314, EPI_ISL_1228315, EPI_ISL_1228316, EPI_ISL_1228317, EPI_ISL_1228318, EPI_ISL_1228319, EPI_ISL_1228320, EPI_ISL_1228321, EPI_ISL_1228322, EPI_ISL_1228323, EPI_ISL_1228324, EPI_ISL_1228325, EPI_ISL_1228326, EPI_ISL_1228327, EPI_ISL_1228328, EPI_ISL_1228329, EPI_ISL_1228330, EPI_ISL_1228331, EPI_ISL_1228333, EPI_ISL_1228334, EPI_ISL_1228335, EPI_ISL_1228336, EPI_ISL_1228337, EPI_ISL_1228338, EPI_ISL_1228339, EPI_ISL_1228340, EPI_ISL_1228341, EPI_ISL_1228346, EPI_ISL_1228347, EPI_ISL_1228349, EPI_ISL_1228350, EPI_ISL_1228351, EPI_ISL_1228352, EPI_ISL_1228353, EPI_ISL_1228354, EPI_ISL_1228355, EPI_ISL_1228360, EPI_ISL_1228362, EPI_ISL_1228363, EPI_ISL_1228364, EPI_ISL_1228365, EPI_ISL_1228366, EPI_ISL_1228367, EPI_ISL_1228368, EPI_ISL_1228484, EPI_ISL_1228485, EPI_ISL_1228486, EPI_ISL_1228487, EPI_ISL_1228488, EPI_ISL_1228489, EPI_ISL_1228490, EPI_ISL_1228491, EPI_ISL_1228492, EPI_ISL_1228493, EPI_ISL_1228494, EPI_ISL_1228495, EPI_ISL_1228496, EPI_ISL_1228497, EPI_ISL_1228498, EPI_ISL_1228499, EPI_ISL_1228500, EPI_ISL_1228502, EPI_ISL_1228503, EPI_ISL_1395710, EPI_ISL_1395711, EPI_ISL_1395712, EPI_ISL_1395713, EPI_ISL_1395714, EPI_ISL_1395715, EPI_ISL_1395716, EPI_ISL_1395717, EPI_ISL_1395718, EPI_ISL_1395719, EPI_ISL_1395720, EPI_ISL_1395721, EPI_ISL_1395722, EPI_ISL_1395723, EPI_ISL_1395724, EPI_ISL_1395725, EPI_ISL_1397383, EPI_ISL_1397384, EPI_ISL_1397385, EPI_ISL_1397386, EPI_ISL_1397387, EPI_ISL_1397388, EPI_ISL_1398040, EPI_ISL_1398041, EPI_ISL_1398043, EPI_ISL_1623919, EPI_ISL_1623920, EPI_ISL_1623921, EPI_ISL_1623922, EPI_ISL_1623923, EPI_ISL_1623924, EPI_ISL_1623925, EPI_ISL_1623926, EPI_ISL_1623927, EPI_ISL_1623928, EPI_ISL_1623929, EPI_ISL_1623930, EPI_ISL_1623931, EPI_ISL_1623932, EPI_ISL_1623933, EPI_ISL_1623934, EPI_ISL_1623935, EPI_ISL_1623936, EPI_ISL_1623937, EPI_ISL_1623938, EPI_ISL_1623939, EPI_ISL_1623940, EPI_ISL_1623941, EPI_ISL_1623942, EPI_ISL_1623943, EPI_ISL_1623944, EPI_ISL_1623945, EPI_ISL_1623946, EPI_ISL_1623947, EPI_ISL_1623948, EPI_ISL_1623949, EPI_ISL_1623950, EPI_ISL_1623951, EPI_ISL_1623990, EPI_ISL_1623991, EPI_ISL_1623992, EPI_ISL_1623993, EPI_ISL_1623994, EPI_ISL_1623995, EPI_ISL_1623996, EPI_ISL_1623997, EPI_ISL_1623998, EPI_ISL_1623999, EPI_ISL_1624000, EPI_ISL_1624001, EPI_ISL_1624002, EPI_ISL_1624005, EPI_ISL_1624006, EPI_ISL_1624007, EPI_ISL_1624008, EPI_ISL_1624009, EPI_ISL_1651216, EPI_ISL_1651217, EPI_ISL_1651226, EPI_ISL_1671137, EPI_ISL_1671147, EPI_ISL_1671165, EPI_ISL_1671193, EPI_ISL_1671201, EPI_ISL_1671202, EPI_ISL_1740502, EPI_ISL_1755940, EPI_ISL_1855210, EPI_ISL_2274501, EPI_ISL_2274502, EPI_ISL_2308784, EPI_ISL_2308785, EPI_ISL_896295, EPI_ISL_896299, EPI_ISL_896310, EPI_ISL_896311, EPI_ISL_896312, EPI_ISL_896313, EPI_ISL_896314, EPI_ISL_896315, EPI_ISL_896316, EPI_ISL_896317, EPI_ISL_896318, EPI_ISL_896319, EPI_ISL_896320, EPI_ISL_896321, EPI_ISL_896322, EPI_ISL_896323, EPI_ISL_896324, EPI_ISL_896325, EPI_ISL_896326, EPI_ISL_896327, EPI_ISL_896328, EPI_ISL_896329, EPI_ISL_896330, EPI_ISL_896331, EPI_ISL_896332, EPI_ISL_896333, EPI_ISL_896334, EPI_ISL_896335, EPI_ISL_896336, EPI_ISL_896337, EPI_ISL_896343, EPI_ISL_896344, EPI_ISL_896345, EPI_ISL_896346, EPI_ISL_896349, EPI_ISL_896498, EPI_ISL_896499, EPI_ISL_896500, EPI_ISL_896501, EPI_ISL_896520, EPI_ISL_896521, EPI_ISL_896522, EPI_ISL_896523, EPI_ISL_896524, EPI_ISL_896530, EPI_ISL_896533, EPI_ISL_896535, EPI_ISL_896536, EPI_ISL_896541, EPI_ISL_896542, EPI_ISL_896543, EPI_ISL_896544, EPI_ISL_896545, EPI_ISL_896546, EPI_ISL_896547, EPI_ISL_896548, EPI_ISL_896552, EPI_ISL_896555, EPI_ISL_896562, EPI_ISL_896570, EPI_ISL_896571, EPI_ISL_936149, EPI_ISL_936150, EPI_ISL_936151, EPI_ISL_936152, EPI_ISL_936154, EPI_ISL_936155, EPI_ISL_936156, EPI_ISL_936157, EPI_ISL_936158, EPI_ISL_936159, EPI_ISL_936160, EPI_ISL_936161, EPI_ISL_936162, EPI_ISL_936163, EPI_ISL_936164, EPI_ISL_936165, EPI_ISL_936166, EPI_ISL_936167, EPI_ISL_936168, EPI_ISL_936169, EPI_ISL_936170, EPI_ISL_936171, EPI_ISL_936172, EPI_ISL_936174, EPI_ISL_936175, EPI_ISL_936176, EPI_ISL_936177, EPI_ISL_936178, EPI_ISL_936179
MEMORIAL SLOAN KETTERING CANCER CENTER	Wadsworth Center, New York State Department.of Health	Kirsten St. George et al	EPI_ISL_767583, EPI_ISL_767588, EPI_ISL_767591, EPI_ISL_767592, EPI_ISL_767593, EPI_ISL_767596, EPI_ISL_767597, EPI_ISL_767629, EPI_ISL_767630, EPI_ISL_767631, EPI_ISL_767632, EPI_ISL_767633, EPI_ISL_767634, EPI_ISL_767635, EPI_ISL_767636, EPI_ISL_767637, EPI_ISL_767638, EPI_ISL_767639, EPI_ISL_767640, EPI_ISL_767641, EPI_ISL_767642, EPI_ISL_767643, EPI_ISL_767644, EPI_ISL_767645, EPI_ISL_767646, EPI_ISL_767647, EPI_ISL_767649, EPI_ISL_767654, EPI_ISL_767655, EPI_ISL_767656, EPI_ISL_767657, EPI_ISL_767658, EPI_ISL_767659, EPI_ISL_767660, EPI_ISL_767661, EPI_ISL_767662, EPI_ISL_767663, EPI_ISL_767664, EPI_ISL_767681, EPI_ISL_767682, EPI_ISL_767683, EPI_ISL_767684, EPI_ISL_767685, EPI_ISL_767686, EPI_ISL_767687, EPI_ISL_767688, EPI_ISL_767689, EPI_ISL_767690, EPI_ISL_767691, EPI_ISL_767692, EPI_ISL_767693, EPI_ISL_767694, EPI_ISL_767695, EPI_ISL_767696, EPI_ISL_767697, EPI_ISL_767698, EPI_ISL_767699, EPI_ISL_767700, EPI_ISL_767701, EPI_ISL_767702, EPI_ISL_767703, EPI_ISL_767704, EPI_ISL_767705, EPI_ISL_767706, EPI_ISL_767707, EPI_ISL_767708, EPI_ISL_767709, EPI_ISL_767710, EPI_ISL_767711, EPI_ISL_767712, EPI_ISL_767713, EPI_ISL_767714, EPI_ISL_767715
MEPHI Aix Marseille University (AMU)	MEPHI Aix Marseille University (AMU)	Anthony LEVASSEUR et al	EPI_ISL_982861, EPI_ISL_982862, EPI_ISL_982863, EPI_ISL_982864, EPI_ISL_982865, EPI_ISL_982866, EPI_ISL_982867, EPI_ISL_982868, EPI_ISL_982869, EPI_ISL_982870, EPI_ISL_982871, EPI_ISL_982872, EPI_ISL_982873, EPI_ISL_982874, EPI_ISL_982875, EPI_ISL_982876, EPI_ISL_982877, EPI_ISL_982878, EPI_ISL_982879, EPI_ISL_982880, EPI_ISL_982881, EPI_ISL_982882, EPI_ISL_982883, EPI_ISL_982884, EPI_ISL_982885, EPI_ISL_982886, EPI_ISL_982887, EPI_ISL_982888, EPI_ISL_982889, EPI_ISL_982890, EPI_ISL_982891, EPI_ISL_982892, EPI_ISL_982893, EPI_ISL_982894, EPI_ISL_982895, EPI_ISL_982896, EPI_ISL_982898, EPI_ISL_982899, EPI_ISL_982900, EPI_ISL_982901, EPI_ISL_982902, EPI_ISL_982903, EPI_ISL_982904, EPI_ISL_982905, EPI_ISL_982906, EPI_ISL_982907, EPI_ISL_982908, EPI_ISL_982909, EPI_ISL_982910, EPI_ISL_982911, EPI_ISL_982912, EPI_ISL_982913, EPI_ISL_982914, EPI_ISL_982915, EPI_ISL_982916, EPI_ISL_982917, EPI_ISL_982918, EPI_ISL_982919, EPI_ISL_982920, EPI_ISL_982921, EPI_ISL_982922, EPI_ISL_982923, EPI_ISL_982924, EPI_ISL_982925, EPI_ISL_982926, EPI_ISL_982927, EPI_ISL_982928, EPI_ISL_982929, EPI_ISL_982930
MEPHI, Aix Marseille University	MEPHI, Aix Marseille University	Anthony LEVASSEUR et al	EPI_ISL_1020342, EPI_ISL_1020343, EPI_ISL_1020344, EPI_ISL_1020345, EPI_ISL_1020346, EPI_ISL_1020347, EPI_ISL_1020348, EPI_ISL_1020349, EPI_ISL_1020350, EPI_ISL_1020351, EPI_ISL_1020352, EPI_ISL_1020353, EPI_ISL_1020354, EPI_ISL_1020355, EPI_ISL_1020356, EPI_ISL_1020357, EPI_ISL_1020358, EPI_ISL_1020359, EPI_ISL_1020360, EPI_ISL_1020361, EPI_ISL_1020362, EPI_ISL_1020363, EPI_ISL_1020364, EPI_ISL_1020365, EPI_ISL_1020366, EPI_ISL_1020367, EPI_ISL_1020368, EPI_ISL_1020369, EPI_ISL_1020370, EPI_ISL_1020371, EPI_ISL_1020372, EPI_ISL_1020373, EPI_ISL_1020374, EPI_ISL_1020375, EPI_ISL_1020376, EPI_ISL_1020377, EPI_ISL_1020378, EPI_ISL_1020379, EPI_ISL_1020380, EPI_ISL_1020381, EPI_ISL_1020382, EPI_ISL_1020383, EPI_ISL_1020384, EPI_ISL_1020385, EPI_ISL_1020386, EPI_ISL_1020387, EPI_ISL_1020388, EPI_ISL_1020389, EPI_ISL_1020390, EPI_ISL_1020391, EPI_ISL_1020392, EPI_ISL_1020393, EPI_ISL_1020394, EPI_ISL_1020395, EPI_ISL_1020396, EPI_ISL_1020397, EPI_ISL_1020398, EPI_ISL_1020399, EPI_ISL_1020400, EPI_ISL_1020401, EPI_ISL_1020402, EPI_ISL_1020403, EPI_ISL_1020404, EPI_ISL_1020405, EPI_ISL_1020406, EPI_ISL_1020407, EPI_ISL_1020408, EPI_ISL_1109945, EPI_ISL_1109946, EPI_ISL_1109947, EPI_ISL_1109948, EPI_ISL_1109949, EPI_ISL_1109950, EPI_ISL_1109951, EPI_ISL_1109952, EPI_ISL_1109953, EPI_ISL_1109954, EPI_ISL_1109955, EPI_ISL_1109956, EPI_ISL_1109957, EPI_ISL_1109958, EPI_ISL_1109959, EPI_ISL_1109960, EPI_ISL_1109961, EPI_ISL_1109962, EPI_ISL_1109963, EPI_ISL_1109964, EPI_ISL_1109965, EPI_ISL_1109966, EPI_ISL_1109967, EPI_ISL_1109969, EPI_ISL_1109970, EPI_ISL_1109971, EPI_ISL_1109972, EPI_ISL_1109973, EPI_ISL_1109974, EPI_ISL_1109975, EPI_ISL_1109976, EPI_ISL_1109977, EPI_ISL_1109978, EPI_ISL_1109979, EPI_ISL_1109980, EPI_ISL_1109981, EPI_ISL_1109982, EPI_ISL_1109983, EPI_ISL_1109984, EPI_ISL_1109985, EPI_ISL_1109986, EPI_ISL_1109987, EPI_ISL_1109988, EPI_ISL_1109989, EPI_ISL_1109991, EPI_ISL_1109992, EPI_ISL_1109993, EPI_ISL_1109994, EPI_ISL_1109995, EPI_ISL_1109996, EPI_ISL_1109997, EPI_ISL_1109998, EPI_ISL_1109999, EPI_ISL_1110000, EPI_ISL_1110001, EPI_ISL_1110002, EPI_ISL_1110003, EPI_ISL_1110004, EPI_ISL_1110005, EPI_ISL_1110006, EPI_ISL_1110007, EPI_ISL_1110008, EPI_ISL_1110009, EPI_ISL_1110010, EPI_ISL_1110011, EPI_ISL_1110012, EPI_ISL_1110013, EPI_ISL_1110014, EPI_ISL_1110015, EPI_ISL_1110016, EPI_ISL_1110017, EPI_ISL_1110018, EPI_ISL_1110019, EPI_ISL_1110020, EPI_ISL_1110021, EPI_ISL_1110022, EPI_ISL_1200638, EPI_ISL_1200639, EPI_ISL_1200640, EPI_ISL_1200641, EPI_ISL_1200642, EPI_ISL_1200643, EPI_ISL_1200644, EPI_ISL_1200645, EPI_ISL_1200646, EPI_ISL_1200647, EPI_ISL_1200648, EPI_ISL_1200649, EPI_ISL_1200650, EPI_ISL_1200651, EPI_ISL_1200652, EPI_ISL_1200653, EPI_ISL_1200654, EPI_ISL_1201045, EPI_ISL_1201046, EPI_ISL_1228665, EPI_ISL_1228666, EPI_ISL_1228667, EPI_ISL_1228668, EPI_ISL_1228669, EPI_ISL_1228671, EPI_ISL_1228672, EPI_ISL_1228673, EPI_ISL_1228674, EPI_ISL_1228675, EPI_ISL_1228676, EPI_ISL_1228677, EPI_ISL_1228678, EPI_ISL_1228679, EPI_ISL_1228680, EPI_ISL_1228681, EPI_ISL_1228682, EPI_ISL_1228683, EPI_ISL_1228684, EPI_ISL_1228685, EPI_ISL_1228686, EPI_ISL_1228687, EPI_ISL_1228688, EPI_ISL_1228689, EPI_ISL_1651188, EPI_ISL_1651189, EPI_ISL_1651190, EPI_ISL_1651191, EPI_ISL_1651192, EPI_ISL_1656520, EPI_ISL_1656521, EPI_ISL_1656522, EPI_ISL_1656523, EPI_ISL_1656524, EPI_ISL_1656525, EPI_ISL_1656526, EPI_ISL_1656527, EPI_ISL_1656528, EPI_ISL_1656529, EPI_ISL_1656530, EPI_ISL_1656531, EPI_ISL_1656532, EPI_ISL_1656533, EPI_ISL_1656534, EPI_ISL_1656535, EPI_ISL_1656536, EPI_ISL_1656537, EPI_ISL_1656538, EPI_ISL_1656539, EPI_ISL_1656541, EPI_ISL_1656542, EPI_ISL_1656543, EPI_ISL_1656544, EPI_ISL_1656545, EPI_ISL_1656546, EPI_ISL_1656547, EPI_ISL_1656548, EPI_ISL_1656549, EPI_ISL_1656550, EPI_ISL_1656551, EPI_ISL_1656552, EPI_ISL_1656553, EPI_ISL_1656554, EPI_ISL_1656555, EPI_ISL_1656556, EPI_ISL_1656557, EPI_ISL_1656558, EPI_ISL_1656559, EPI_ISL_1656560, EPI_ISL_1656561, EPI_ISL_1656563, EPI_ISL_1656564, EPI_ISL_1656565, EPI_ISL_1656566, EPI_ISL_1656567, EPI_ISL_1656568, EPI_ISL_1656569, EPI_ISL_1656570, EPI_ISL_1656571, EPI_ISL_1656572, EPI_ISL_1656573, EPI_ISL_1656574, EPI_ISL_1656575, EPI_ISL_1656576, EPI_ISL_1656577, EPI_ISL_1656578, EPI_ISL_1694777, EPI_ISL_1694778, EPI_ISL_1694779, EPI_ISL_1694780, EPI_ISL_1694781, EPI_ISL_1694783, EPI_ISL_1694784, EPI_ISL_1694785, EPI_ISL_1694786, EPI_ISL_1694787, EPI_ISL_1694788, EPI_ISL_1694789, EPI_ISL_1694790, EPI_ISL_1694791, EPI_ISL_1694792, EPI_ISL_1694793, EPI_ISL_1694794, EPI_ISL_1694795, EPI_ISL_1694796, EPI_ISL_1694797, EPI_ISL_1694798, EPI_ISL_1694799, EPI_ISL_1694800, EPI_ISL_1694801, EPI_ISL_1694802, EPI_ISL_1694833, EPI_ISL_1694834, EPI_ISL_1694835, EPI_ISL_1694836, EPI_ISL_1694837, EPI_ISL_1694838, EPI_ISL_1694839, EPI_ISL_1694840, EPI_ISL_1694841, EPI_ISL_1694842, EPI_ISL_1694843, EPI_ISL_1694844, EPI_ISL_1694845, EPI_ISL_1694846, EPI_ISL_1694847, EPI_ISL_1694848, EPI_ISL_1694849, EPI_ISL_1694850, EPI_ISL_1694851, EPI_ISL_1694852, EPI_ISL_1694853, EPI_ISL_1694854, EPI_ISL_1694855, EPI_ISL_1694856, EPI_ISL_1694857, EPI_ISL_1694858, EPI_ISL_1694859, EPI_ISL_1694860, EPI_ISL_1694861, EPI_ISL_1694862, EPI_ISL_1694863, EPI_ISL_1694864, EPI_ISL_1694865, EPI_ISL_1694866, EPI_ISL_1694867, EPI_ISL_1694868, EPI_ISL_1694869, EPI_ISL_1694870, EPI_ISL_1694871, EPI_ISL_1694872, EPI_ISL_1694873, EPI_ISL_1694874, EPI_ISL_1694875, EPI_ISL_1694876, EPI_ISL_1694877, EPI_ISL_1694878, EPI_ISL_1694879, EPI_ISL_1694880, EPI_ISL_1694881, EPI_ISL_1694882, EPI_ISL_1694883, EPI_ISL_1694884, EPI_ISL_1694885, EPI_ISL_1694886, EPI_ISL_1694887, EPI_ISL_1694888, EPI_ISL_1694889, EPI_ISL_1694890, EPI_ISL_1694891, EPI_ISL_1694892, EPI_ISL_1694893, EPI_ISL_1694894, EPI_ISL_1694895, EPI_ISL_1694896, EPI_ISL_1694897, EPI_ISL_1694898, EPI_ISL_1694899, EPI_ISL_1694900, EPI_ISL_1694901, EPI_ISL_1694902, EPI_ISL_1694903, EPI_ISL_1694904, EPI_ISL_1694905, EPI_ISL_1694906, EPI_ISL_1694907, EPI_ISL_1694908, EPI_ISL_1694909, EPI_ISL_1694910, EPI_ISL_1694911, EPI_ISL_1694913, EPI_ISL_1694914, EPI_ISL_1694916, EPI_ISL_1694917, EPI_ISL_1694918, EPI_ISL_1694919, EPI_ISL_1694920, EPI_ISL_1694922, EPI_ISL_1694925, EPI_ISL_1694926, EPI_ISL_1694927, EPI_ISL_1694930, EPI_ISL_1694931, EPI_ISL_1694933, EPI_ISL_1694935, EPI_ISL_1694936, EPI_ISL_1694937, EPI_ISL_1694938, EPI_ISL_1694939, EPI_ISL_1694940, EPI_ISL_1694941, EPI_ISL_1694942, EPI_ISL_1694943, EPI_ISL_1694944, EPI_ISL_1694945, EPI_ISL_1745715, EPI_ISL_1816974, EPI_ISL_1816975, EPI_ISL_1816976, EPI_ISL_1816977, EPI_ISL_1816978, EPI_ISL_1816979, EPI_ISL_1816980, EPI_ISL_1816981, EPI_ISL_1816982, EPI_ISL_1816983, EPI_ISL_1816984, EPI_ISL_1816985, EPI_ISL_1816986, EPI_ISL_1816987, EPI_ISL_1816988, EPI_ISL_1816989, EPI_ISL_1816990, EPI_ISL_1816991, EPI_ISL_1816992, EPI_ISL_1816993, EPI_ISL_1816994, EPI_ISL_1816995, EPI_ISL_1816996, EPI_ISL_1816997, EPI_ISL_1816998, EPI_ISL_1816999, EPI_ISL_1817000, EPI_ISL_1817001, EPI_ISL_1817002, EPI_ISL_1817003, EPI_ISL_1817004, EPI_ISL_1817005, EPI_ISL_1817006, EPI_ISL_1817007, EPI_ISL_1817009, EPI_ISL_1817010, EPI_ISL_1817011, EPI_ISL_1817012, EPI_ISL_1817013, EPI_ISL_1817014, EPI_ISL_1817015, EPI_ISL_1817016, EPI_ISL_1817017, EPI_ISL_1817018, EPI_ISL_1817019, EPI_ISL_1817020, EPI_ISL_1817021, EPI_ISL_1817022, EPI_ISL_1817023, EPI_ISL_1817024, EPI_ISL_1817025, EPI_ISL_1817026, EPI_ISL_1817027, EPI_ISL_1817028, EPI_ISL_1817029, EPI_ISL_1817030, EPI_ISL_1817031, EPI_ISL_1817032, EPI_ISL_1817033, EPI_ISL_1817034, EPI_ISL_1817035, EPI_ISL_1817036, EPI_ISL_1817037, EPI_ISL_1817038, EPI_ISL_1817039, EPI_ISL_1817040, EPI_ISL_1817041, EPI_ISL_1817042, EPI_ISL_1817043, EPI_ISL_1817044, EPI_ISL_1817045, EPI_ISL_1817046, EPI_ISL_1817047, EPI_ISL_1817048, EPI_ISL_1817049, EPI_ISL_1817050, EPI_ISL_1817051, EPI_ISL_1817052, EPI_ISL_1817053, EPI_ISL_1817054, EPI_ISL_1817055, EPI_ISL_1817056, EPI_ISL_1817057, EPI_ISL_1817058, EPI_ISL_1817059, EPI_ISL_1817060, EPI_ISL_1817061, EPI_ISL_1817062, EPI_ISL_1817063, EPI_ISL_1817064, EPI_ISL_1817065, EPI_ISL_1817066, EPI_ISL_1817067, EPI_ISL_1817068, EPI_ISL_1817069, EPI_ISL_1817070, EPI_ISL_1817071, EPI_ISL_1817072, EPI_ISL_1817073, EPI_ISL_1817074, EPI_ISL_1817075, EPI_ISL_1817076, EPI_ISL_1817077, EPI_ISL_1817078, EPI_ISL_1817079, EPI_ISL_1817080, EPI_ISL_1817081, EPI_ISL_1817082, EPI_ISL_1817083, EPI_ISL_1817084, EPI_ISL_1817085, EPI_ISL_1817086, EPI_ISL_1817087, EPI_ISL_1817088, EPI_ISL_1817089, EPI_ISL_1817090, EPI_ISL_1817091, EPI_ISL_1817092, EPI_ISL_1817093, EPI_ISL_1817094, EPI_ISL_1817095, EPI_ISL_1817096, EPI_ISL_1817097, EPI_ISL_1817098, EPI_ISL_1817099, EPI_ISL_1817100, EPI_ISL_1817101, EPI_ISL_1817102, EPI_ISL_1817103, EPI_ISL_1817104, EPI_ISL_1817105, EPI_ISL_1817107, EPI_ISL_1817108, EPI_ISL_1817109, EPI_ISL_1817110, EPI_ISL_1817111, EPI_ISL_1817112, EPI_ISL_1817113, EPI_ISL_1817114, EPI_ISL_1817115, EPI_ISL_1964565, EPI_ISL_1964566, EPI_ISL_1964567, EPI_ISL_1964568, EPI_ISL_1964569, EPI_ISL_1964570, EPI_ISL_1964571, EPI_ISL_1964572, EPI_ISL_1964573, EPI_ISL_1964574, EPI_ISL_1964575, EPI_ISL_1964576, EPI_ISL_1964577, EPI_ISL_1964578, EPI_ISL_1964579, EPI_ISL_1964580, EPI_ISL_1964581, EPI_ISL_1964582, EPI_ISL_1964583, EPI_ISL_1964584, EPI_ISL_1964585, EPI_ISL_1964586, EPI_ISL_1964587, EPI_ISL_1964588, EPI_ISL_1964589, EPI_ISL_1964590, EPI_ISL_1964591, EPI_ISL_1964592, EPI_ISL_1964593, EPI_ISL_1964594, EPI_ISL_1964595, EPI_ISL_1964596, EPI_ISL_1964597, EPI_ISL_1964598, EPI_ISL_1964599, EPI_ISL_1964600, EPI_ISL_1964601, EPI_ISL_1964602, EPI_ISL_1964605, EPI_ISL_1964606, EPI_ISL_1964607, EPI_ISL_1964608, EPI_ISL_1964609, EPI_ISL_1964610, EPI_ISL_1964611, EPI_ISL_1964612, EPI_ISL_1964613, EPI_ISL_1964614, EPI_ISL_1964615, EPI_ISL_1964616, EPI_ISL_1964617, EPI_ISL_1964618, EPI_ISL_1964619, EPI_ISL_1964620, EPI_ISL_1964621, EPI_ISL_1964622, EPI_ISL_1964623, EPI_ISL_1964624, EPI_ISL_1964625, EPI_ISL_1964626, EPI_ISL_1964627, EPI_ISL_1964628, EPI_ISL_1964629, EPI_ISL_1964630, EPI_ISL_1964631, EPI_ISL_1964632, EPI_ISL_1964633, EPI_ISL_1964634, EPI_ISL_1964635, EPI_ISL_1964636, EPI_ISL_1964637, EPI_ISL_1964638, EPI_ISL_1964639, EPI_ISL_1964640, EPI_ISL_1964641, EPI_ISL_1964642, EPI_ISL_1964643, EPI_ISL_1964644, EPI_ISL_1964645, EPI_ISL_1964646, EPI_ISL_1964647, EPI_ISL_1964648, EPI_ISL_1964649, EPI_ISL_1964650, EPI_ISL_1964651, EPI_ISL_1964652, EPI_ISL_1964653, EPI_ISL_1964654, EPI_ISL_1964655, EPI_ISL_1964656, EPI_ISL_1964657, EPI_ISL_1964658, EPI_ISL_1964659, EPI_ISL_1964660, EPI_ISL_1964661, EPI_ISL_1964662, EPI_ISL_1964663, EPI_ISL_1964664, EPI_ISL_1964665, EPI_ISL_1964666, EPI_ISL_1964667, EPI_ISL_1964668, EPI_ISL_1964669, EPI_ISL_1964670, EPI_ISL_1964671, EPI_ISL_1964672, EPI_ISL_1964673, EPI_ISL_1964674, EPI_ISL_1964675, EPI_ISL_1964676, EPI_ISL_1964677, EPI_ISL_1964678, EPI_ISL_1964679, EPI_ISL_1964680, EPI_ISL_1964681, EPI_ISL_1964682, EPI_ISL_1964683, EPI_ISL_1964684, EPI_ISL_1964685, EPI_ISL_1964686, EPI_ISL_1964687, EPI_ISL_1964688, EPI_ISL_1964689, EPI_ISL_1964690, EPI_ISL_1964691, EPI_ISL_1964692, EPI_ISL_1964693, EPI_ISL_1964694, EPI_ISL_1964695, EPI_ISL_1964696, EPI_ISL_1964697, EPI_ISL_1964698, EPI_ISL_1964699, EPI_ISL_1964700, EPI_ISL_1964701, EPI_ISL_1964702, EPI_ISL_1964703, EPI_ISL_1964704, EPI_ISL_1964705, EPI_ISL_1964706, EPI_ISL_1964707, EPI_ISL_1964708, EPI_ISL_1964709, EPI_ISL_1964710, EPI_ISL_1964711, EPI_ISL_1964712, EPI_ISL_1964713, EPI_ISL_1964714, EPI_ISL_1964715, EPI_ISL_1964716, EPI_ISL_1964717, EPI_ISL_1964718, EPI_ISL_1964719, EPI_ISL_1964720, EPI_ISL_1964721, EPI_ISL_1964722, EPI_ISL_1964723, EPI_ISL_1964724, EPI_ISL_1964725, EPI_ISL_1964726, EPI_ISL_1964727, EPI_ISL_1964728, EPI_ISL_1964729, EPI_ISL_1964730, EPI_ISL_1964731, EPI_ISL_1964732, EPI_ISL_1964733, EPI_ISL_1964734, EPI_ISL_1964735, EPI_ISL_1964736, EPI_ISL_1964737, EPI_ISL_1964738, EPI_ISL_1964739, EPI_ISL_1964740, EPI_ISL_1964742, EPI_ISL_1964743, EPI_ISL_1964744, EPI_ISL_1964745, EPI_ISL_1964746, EPI_ISL_1964747, EPI_ISL_1964748, EPI_ISL_1964749, EPI_ISL_1964750, EPI_ISL_1964751, EPI_ISL_1964752, EPI_ISL_1964753, EPI_ISL_1964754, EPI_ISL_1964755, EPI_ISL_1964756, EPI_ISL_1964757, EPI_ISL_1964758, EPI_ISL_1964759, EPI_ISL_1964760, EPI_ISL_1964761, EPI_ISL_1964762, EPI_ISL_1964763, EPI_ISL_1964764, EPI_ISL_1964765, EPI_ISL_1964766, EPI_ISL_1964767, EPI_ISL_1964768, EPI_ISL_1964769, EPI_ISL_1964770, EPI_ISL_1964771, EPI_ISL_1964772, EPI_ISL_1964773, EPI_ISL_1964774, EPI_ISL_1964775, EPI_ISL_1964776, EPI_ISL_1964777, EPI_ISL_1964778, EPI_ISL_1964779, EPI_ISL_1964780, EPI_ISL_1964781, EPI_ISL_1964782, EPI_ISL_1964783, EPI_ISL_1964784, EPI_ISL_1964785, EPI_ISL_1964786, EPI_ISL_1964787, EPI_ISL_1964788, EPI_ISL_1964789, EPI_ISL_1964790, EPI_ISL_1964791, EPI_ISL_1964792, EPI_ISL_1964793, EPI_ISL_1964794, EPI_ISL_1964795, EPI_ISL_1964796, EPI_ISL_1964797, EPI_ISL_1964798, EPI_ISL_1964799, EPI_ISL_1964800, EPI_ISL_1964802, EPI_ISL_1964803, EPI_ISL_1964804, EPI_ISL_1964805, EPI_ISL_1964806, EPI_ISL_1964807, EPI_ISL_1964808, EPI_ISL_1964809, EPI_ISL_1964810, EPI_ISL_1964811, EPI_ISL_1964812, EPI_ISL_1964813, EPI_ISL_1964814, EPI_ISL_1964815, EPI_ISL_1964816, EPI_ISL_1964817, EPI_ISL_1964818, EPI_ISL_1964819, EPI_ISL_1964820, EPI_ISL_1964821, EPI_ISL_1964822, EPI_ISL_1964823, EPI_ISL_1964824, EPI_ISL_1964825, EPI_ISL_1964826, EPI_ISL_1964827, EPI_ISL_1964828, EPI_ISL_1964829, EPI_ISL_1964830, EPI_ISL_1964831, EPI_ISL_1964832, EPI_ISL_1964833, EPI_ISL_1964834, EPI_ISL_1964835, EPI_ISL_1964836, EPI_ISL_1964837, EPI_ISL_1964838, EPI_ISL_1964839, EPI_ISL_1964840, EPI_ISL_1964841, EPI_ISL_1964842, EPI_ISL_1964843, EPI_ISL_1964844, EPI_ISL_1964845, EPI_ISL_1964846, EPI_ISL_1964847, EPI_ISL_1964848, EPI_ISL_1964849, EPI_ISL_1964850, EPI_ISL_1964851, EPI_ISL_1964852, EPI_ISL_1964853, EPI_ISL_1964854, EPI_ISL_1964855, EPI_ISL_1964856, EPI_ISL_1964857, EPI_ISL_1964858, EPI_ISL_1964859, EPI_ISL_1964860, EPI_ISL_1964861, EPI_ISL_1964862, EPI_ISL_1964863, EPI_ISL_1964864, EPI_ISL_1964865, EPI_ISL_1964866, EPI_ISL_1964867, EPI_ISL_1964868, EPI_ISL_1964869, EPI_ISL_1964870, EPI_ISL_1964872, EPI_ISL_1964874, EPI_ISL_1964875, EPI_ISL_1964876, EPI_ISL_1964877, EPI_ISL_1964878, EPI_ISL_1964879, EPI_ISL_1964880, EPI_ISL_1964881, EPI_ISL_1964882, EPI_ISL_1964883, EPI_ISL_1964884, EPI_ISL_1964885, EPI_ISL_1964886, EPI_ISL_1964887, EPI_ISL_1964888, EPI_ISL_1964889, EPI_ISL_1964890, EPI_ISL_1964891, EPI_ISL_1964892, EPI_ISL_1964893, EPI_ISL_1964894, EPI_ISL_1964895, EPI_ISL_1964896, EPI_ISL_1964897, EPI_ISL_1964898, EPI_ISL_1964899, EPI_ISL_1964900, EPI_ISL_1964901, EPI_ISL_1964902, EPI_ISL_1964903, EPI_ISL_1964904, EPI_ISL_1964905, EPI_ISL_1964906, EPI_ISL_1964907, EPI_ISL_1964908, EPI_ISL_1964909, EPI_ISL_1964910, EPI_ISL_1964911, EPI_ISL_1964912, EPI_ISL_1964913, EPI_ISL_1964914, EPI_ISL_1964915, EPI_ISL_1964916, EPI_ISL_1964917, EPI_ISL_1964918, EPI_ISL_1964919, EPI_ISL_1964920, EPI_ISL_1964921, EPI_ISL_1964922, EPI_ISL_1964923, EPI_ISL_1964924, EPI_ISL_1964925, EPI_ISL_1964926, EPI_ISL_1964927, EPI_ISL_1964928, EPI_ISL_1964929, EPI_ISL_1964930, EPI_ISL_1964931, EPI_ISL_1964932, EPI_ISL_1964933, EPI_ISL_1964934, EPI_ISL_1964935, EPI_ISL_1964936, EPI_ISL_1964937, EPI_ISL_1964938, EPI_ISL_1964939, EPI_ISL_1964940, EPI_ISL_1964941, EPI_ISL_1964942, EPI_ISL_1964943, EPI_ISL_1964944, EPI_ISL_1964945, EPI_ISL_1964946, EPI_ISL_1964947, EPI_ISL_1964948, EPI_ISL_1964949, EPI_ISL_1964950, EPI_ISL_1964951, EPI_ISL_1964952, EPI_ISL_1964953, EPI_ISL_1964954, EPI_ISL_1964955, EPI_ISL_1964956, EPI_ISL_1964957, EPI_ISL_1964958, EPI_ISL_1964959, EPI_ISL_1964960, EPI_ISL_1964961, EPI_ISL_1964962, EPI_ISL_1964963, EPI_ISL_1964964, EPI_ISL_1964965, EPI_ISL_1964966, EPI_ISL_1964967, EPI_ISL_2036305, EPI_ISL_2036306, EPI_ISL_2036307, EPI_ISL_2036308, EPI_ISL_2036309, EPI_ISL_2036310, EPI_ISL_2036311, EPI_ISL_2036312, EPI_ISL_2036313, EPI_ISL_2036314, EPI_ISL_2036315, EPI_ISL_2036316, EPI_ISL_2036317, EPI_ISL_2036318, EPI_ISL_2036319, EPI_ISL_2036320, EPI_ISL_2036321, EPI_ISL_2036322, EPI_ISL_2036323, EPI_ISL_2036324, EPI_ISL_2036325, EPI_ISL_2036326, EPI_ISL_2036327, EPI_ISL_2036328, EPI_ISL_2036329, EPI_ISL_2036330, EPI_ISL_2036331, EPI_ISL_2036332, EPI_ISL_2036333, EPI_ISL_2036334, EPI_ISL_2036335, EPI_ISL_2036336, EPI_ISL_2036337, EPI_ISL_2036338, EPI_ISL_2036339, EPI_ISL_2036340, EPI_ISL_2036341, EPI_ISL_2036342, EPI_ISL_2036343, EPI_ISL_2036344, EPI_ISL_2036345, EPI_ISL_2036346, EPI_ISL_2036347, EPI_ISL_2036348, EPI_ISL_2036349, EPI_ISL_2036350, EPI_ISL_2036351, EPI_ISL_2036352, EPI_ISL_2036353, EPI_ISL_2036354, EPI_ISL_2036355, EPI_ISL_2036356, EPI_ISL_2036357, EPI_ISL_2036358, EPI_ISL_2036359, EPI_ISL_2036360, EPI_ISL_2036361, EPI_ISL_2036362, EPI_ISL_2036363, EPI_ISL_2036364, EPI_ISL_2036365, EPI_ISL_2036366, EPI_ISL_2036367, EPI_ISL_2036368, EPI_ISL_2036369, EPI_ISL_2036370, EPI_ISL_2036371, EPI_ISL_2036372, EPI_ISL_2036373, EPI_ISL_2036374, EPI_ISL_2036375, EPI_ISL_2036376, EPI_ISL_2036377, EPI_ISL_2036378, EPI_ISL_2036379, EPI_ISL_2036380, EPI_ISL_2036381, EPI_ISL_2036382, EPI_ISL_2036383, EPI_ISL_2036384, EPI_ISL_2036385, EPI_ISL_2036386, EPI_ISL_2036387, EPI_ISL_2036388, EPI_ISL_2036389, EPI_ISL_2036390, EPI_ISL_2036391, EPI_ISL_2036392, EPI_ISL_2036393, EPI_ISL_2036394, EPI_ISL_2036395, EPI_ISL_2036396, EPI_ISL_2036397, EPI_ISL_2036398, EPI_ISL_2036399, EPI_ISL_2036400, EPI_ISL_2036401, EPI_ISL_2036402, EPI_ISL_2036403, EPI_ISL_2036404, EPI_ISL_2036405, EPI_ISL_2036406, EPI_ISL_2036407, EPI_ISL_2036408, EPI_ISL_2036409, EPI_ISL_2036410, EPI_ISL_2036411, EPI_ISL_2036412, EPI_ISL_2036413, EPI_ISL_2036414, EPI_ISL_2036415, EPI_ISL_2036416, EPI_ISL_2036417, EPI_ISL_2036418, EPI_ISL_2036419, EPI_ISL_2036420, EPI_ISL_2036421, EPI_ISL_2036422, EPI_ISL_2036423, EPI_ISL_2036424, EPI_ISL_2036425, EPI_ISL_2036426, EPI_ISL_2036427, EPI_ISL_2036428, EPI_ISL_2036429, EPI_ISL_2036430, EPI_ISL_2036431, EPI_ISL_2036432, EPI_ISL_2036433, EPI_ISL_2036434, EPI_ISL_2036435, EPI_ISL_2036436, EPI_ISL_2036437, EPI_ISL_2036438, EPI_ISL_2036439, EPI_ISL_2036440, EPI_ISL_2036441, EPI_ISL_2036442, EPI_ISL_2036443, EPI_ISL_2036444, EPI_ISL_2036445, EPI_ISL_2036446, EPI_ISL_2036447, EPI_ISL_2036448, EPI_ISL_2036449, EPI_ISL_2036450, EPI_ISL_2036451, EPI_ISL_2036452, EPI_ISL_2036453, EPI_ISL_2036454, EPI_ISL_2036455, EPI_ISL_2036456, EPI_ISL_2036457, EPI_ISL_2036458, EPI_ISL_2036459, EPI_ISL_2036460, EPI_ISL_2036461, EPI_ISL_2036462, EPI_ISL_2036463, EPI_ISL_2036464, EPI_ISL_2036465, EPI_ISL_2036466, EPI_ISL_2036467, EPI_ISL_2036468, EPI_ISL_2036469, EPI_ISL_2036470, EPI_ISL_2036471, EPI_ISL_2036472, EPI_ISL_2036473, EPI_ISL_2036474, EPI_ISL_2036475, EPI_ISL_2036476, EPI_ISL_2036477, EPI_ISL_2036478, EPI_ISL_2036479, EPI_ISL_2036480, EPI_ISL_2036481, EPI_ISL_2036482, EPI_ISL_2036483, EPI_ISL_2036484, EPI_ISL_2036485, EPI_ISL_2036486, EPI_ISL_2036487, EPI_ISL_2036488, EPI_ISL_2036489, EPI_ISL_2036490, EPI_ISL_2036491, EPI_ISL_2036492, EPI_ISL_2036493, EPI_ISL_2036494, EPI_ISL_2036495, EPI_ISL_2036496, EPI_ISL_2036497, EPI_ISL_2036498, EPI_ISL_2036499, EPI_ISL_2036500, EPI_ISL_2036501, EPI_ISL_2036502, EPI_ISL_2036503, EPI_ISL_2036504, EPI_ISL_2036505, EPI_ISL_2036506, EPI_ISL_2036507, EPI_ISL_2036508, EPI_ISL_2036509, EPI_ISL_2036510, EPI_ISL_2036511, EPI_ISL_2036512, EPI_ISL_2036513, EPI_ISL_2036514, EPI_ISL_2036515, EPI_ISL_2036516, EPI_ISL_2036517, EPI_ISL_2036518, EPI_ISL_2036519, EPI_ISL_2036520, EPI_ISL_2036521, EPI_ISL_2036522, EPI_ISL_2036523, EPI_ISL_2036524, EPI_ISL_2036525, EPI_ISL_2036526, EPI_ISL_2036527, EPI_ISL_2036528, EPI_ISL_2036529, EPI_ISL_2036530, EPI_ISL_2036531, EPI_ISL_2036532, EPI_ISL_2036533, EPI_ISL_2036534, EPI_ISL_2036535, EPI_ISL_2036536, EPI_ISL_2036537, EPI_ISL_2036538, EPI_ISL_2036539, EPI_ISL_2036540, EPI_ISL_2036541, EPI_ISL_2036542, EPI_ISL_2036543, EPI_ISL_2036544, EPI_ISL_2036545, EPI_ISL_2036546, EPI_ISL_2036547, EPI_ISL_2036548, EPI_ISL_2036549, EPI_ISL_2036550, EPI_ISL_2036551, EPI_ISL_2036552, EPI_ISL_2036553, EPI_ISL_2036554, EPI_ISL_2036555, EPI_ISL_2036556, EPI_ISL_2036557, EPI_ISL_2036558, EPI_ISL_2036559, EPI_ISL_2036560, EPI_ISL_2036561, EPI_ISL_2036562, EPI_ISL_2036563, EPI_ISL_2036564, EPI_ISL_2036565, EPI_ISL_2036566, EPI_ISL_2036567, EPI_ISL_2036568, EPI_ISL_2036569, EPI_ISL_2036570, EPI_ISL_2036571, EPI_ISL_2036572, EPI_ISL_2036573, EPI_ISL_2036574, EPI_ISL_2036575, EPI_ISL_2036576, EPI_ISL_2036577, EPI_ISL_2036578, EPI_ISL_2036579, EPI_ISL_2036580, EPI_ISL_2036581, EPI_ISL_2036582, EPI_ISL_2036583, EPI_ISL_2036584, EPI_ISL_2036585, EPI_ISL_2036586, EPI_ISL_2036587, EPI_ISL_2036588, EPI_ISL_2036589, EPI_ISL_2036590, EPI_ISL_2036591, EPI_ISL_2036592, EPI_ISL_2036593, EPI_ISL_2036594, EPI_ISL_2036595, EPI_ISL_2036596, EPI_ISL_2036597, EPI_ISL_2036598, EPI_ISL_2036599, EPI_ISL_2036600, EPI_ISL_2036601, EPI_ISL_2036602, EPI_ISL_2036603, EPI_ISL_2036604, EPI_ISL_2036605, EPI_ISL_2036606, EPI_ISL_2036607, EPI_ISL_2036608, EPI_ISL_2036609, EPI_ISL_2036610, EPI_ISL_2036611, EPI_ISL_2036612, EPI_ISL_2036613, EPI_ISL_2036614, EPI_ISL_2036615, EPI_ISL_2036616, EPI_ISL_2036617, EPI_ISL_2036618, EPI_ISL_2036619, EPI_ISL_2036620, EPI_ISL_2036621, EPI_ISL_2036622, EPI_ISL_2036623, EPI_ISL_2036624, EPI_ISL_2036625, EPI_ISL_2036626, EPI_ISL_2036627, EPI_ISL_2036628, EPI_ISL_2036629, EPI_ISL_2036630, EPI_ISL_2036631, EPI_ISL_2036632, EPI_ISL_2036633, EPI_ISL_2036634, EPI_ISL_2036635, EPI_ISL_2036636, EPI_ISL_2036637, EPI_ISL_2036638, EPI_ISL_2036639, EPI_ISL_2036640, EPI_ISL_2036641, EPI_ISL_2036642, EPI_ISL_2036643, EPI_ISL_2036644, EPI_ISL_2036645, EPI_ISL_2036646, EPI_ISL_2036647, EPI_ISL_2036648, EPI_ISL_2036649, EPI_ISL_2036650, EPI_ISL_2036651, EPI_ISL_2036652, EPI_ISL_2036653, EPI_ISL_2036654, EPI_ISL_2036655, EPI_ISL_2036670, EPI_ISL_2036671, EPI_ISL_2036672, EPI_ISL_2036673, EPI_ISL_2036674, EPI_ISL_2036675, EPI_ISL_2036676, EPI_ISL_2036677, EPI_ISL_2036678, EPI_ISL_2036679, EPI_ISL_2036680, EPI_ISL_2036681, EPI_ISL_2036682, EPI_ISL_2036683, EPI_ISL_2036684, EPI_ISL_2036685, EPI_ISL_2036686, EPI_ISL_2036687, EPI_ISL_2036688, EPI_ISL_2036689, EPI_ISL_2036690, EPI_ISL_2036691, EPI_ISL_2036692, EPI_ISL_2036693, EPI_ISL_2036694, EPI_ISL_2036695, EPI_ISL_2036696, EPI_ISL_2036697, EPI_ISL_2036698, EPI_ISL_2036699, EPI_ISL_2036700, EPI_ISL_2036701, EPI_ISL_2036702, EPI_ISL_2036703, EPI_ISL_2036704, EPI_ISL_2036705, EPI_ISL_2036706, EPI_ISL_2036707, EPI_ISL_2036708, EPI_ISL_2036709, EPI_ISL_2036710, EPI_ISL_2036711, EPI_ISL_2036712, EPI_ISL_2036713, EPI_ISL_2036714, EPI_ISL_2036715, EPI_ISL_2036716, EPI_ISL_2036717, EPI_ISL_2036718, EPI_ISL_2036719, EPI_ISL_2036720, EPI_ISL_2036721, EPI_ISL_2036722, EPI_ISL_2036723, EPI_ISL_2036724, EPI_ISL_2036725, EPI_ISL_2036726, EPI_ISL_2036727, EPI_ISL_2036728, EPI_ISL_2036729, EPI_ISL_2036730, EPI_ISL_2036731, EPI_ISL_2036732, EPI_ISL_2036733, EPI_ISL_2036734, EPI_ISL_2036735, EPI_ISL_2036736, EPI_ISL_2036737, EPI_ISL_2036738, EPI_ISL_2036739, EPI_ISL_2036740, EPI_ISL_2036741, EPI_ISL_2036742, EPI_ISL_2036743, EPI_ISL_2036744, EPI_ISL_2036745, EPI_ISL_2036746, EPI_ISL_2272597, EPI_ISL_2272598, EPI_ISL_2272599, EPI_ISL_2272600, EPI_ISL_2272601, EPI_ISL_2272602, EPI_ISL_2286002, EPI_ISL_2286003, EPI_ISL_2286004, EPI_ISL_2286005, EPI_ISL_2286006, EPI_ISL_2286007, EPI_ISL_2286008, EPI_ISL_2286009, EPI_ISL_2286010, EPI_ISL_2286011, EPI_ISL_2286012, EPI_ISL_2286013, EPI_ISL_2286014, EPI_ISL_2286015, EPI_ISL_2286016, EPI_ISL_2286017, EPI_ISL_2286018, EPI_ISL_2286019, EPI_ISL_2286020, EPI_ISL_2286021, EPI_ISL_2286022, EPI_ISL_2286023, EPI_ISL_2286024, EPI_ISL_2286025, EPI_ISL_2286026, EPI_ISL_2286027, EPI_ISL_2286028, EPI_ISL_2286029, EPI_ISL_2286030, EPI_ISL_2286031, EPI_ISL_2286032, EPI_ISL_2286033, EPI_ISL_2286034, EPI_ISL_2286035, EPI_ISL_2286036, EPI_ISL_2286038, EPI_ISL_2286039, EPI_ISL_2286040, EPI_ISL_2286041, EPI_ISL_2286042, EPI_ISL_2286043, EPI_ISL_2286044, EPI_ISL_2286045, EPI_ISL_2286046, EPI_ISL_2286048, EPI_ISL_2286051, EPI_ISL_2286052, EPI_ISL_2286054, EPI_ISL_2286055, EPI_ISL_2286058, EPI_ISL_2286059, EPI_ISL_2286061, EPI_ISL_2286064, EPI_ISL_2286065, EPI_ISL_2286066, EPI_ISL_2286067, EPI_ISL_2286068, EPI_ISL_2286070, EPI_ISL_2286071, EPI_ISL_2286072, EPI_ISL_2286073, EPI_ISL_2286074, EPI_ISL_2286075, EPI_ISL_2286076, EPI_ISL_2286077, EPI_ISL_2286078, EPI_ISL_2286079, EPI_ISL_2286080, EPI_ISL_2286081, EPI_ISL_2286083, EPI_ISL_2286084, EPI_ISL_2286085, EPI_ISL_2286087, EPI_ISL_2286088, EPI_ISL_2286089, EPI_ISL_2286090, EPI_ISL_2286091, EPI_ISL_2286092, EPI_ISL_2286093, EPI_ISL_2286094, EPI_ISL_2286095, EPI_ISL_2286097, EPI_ISL_2286099, EPI_ISL_2286100, EPI_ISL_2286101, EPI_ISL_2286102, EPI_ISL_2286103, EPI_ISL_2286104, EPI_ISL_2286105, EPI_ISL_2286106, EPI_ISL_2286108, EPI_ISL_2286109, EPI_ISL_2286110, EPI_ISL_2286111, EPI_ISL_2286112, EPI_ISL_2286113, EPI_ISL_2286114, EPI_ISL_2286117, EPI_ISL_2286118, EPI_ISL_2286119, EPI_ISL_2286120, EPI_ISL_2286121, EPI_ISL_2286122, EPI_ISL_2286123, EPI_ISL_2286124, EPI_ISL_2286125, EPI_ISL_2286126, EPI_ISL_2286127, EPI_ISL_2286128, EPI_ISL_2286129, EPI_ISL_2286130, EPI_ISL_2286131, EPI_ISL_2286132, EPI_ISL_2286133, EPI_ISL_2286134, EPI_ISL_2286135, EPI_ISL_2286136, EPI_ISL_2286137, EPI_ISL_2286138, EPI_ISL_2286142, EPI_ISL_2286143, EPI_ISL_2286144, EPI_ISL_2286145, EPI_ISL_2286147, EPI_ISL_2286148, EPI_ISL_2286149, EPI_ISL_2286150, EPI_ISL_2286151, EPI_ISL_2286152, EPI_ISL_2286153, EPI_ISL_2286154, EPI_ISL_2286155, EPI_ISL_2286156, EPI_ISL_2286157, EPI_ISL_2286158, EPI_ISL_2286159, EPI_ISL_2286160, EPI_ISL_2286161, EPI_ISL_2286163, EPI_ISL_2286164, EPI_ISL_2286165, EPI_ISL_2286166, EPI_ISL_2286167, EPI_ISL_2286168, EPI_ISL_2286169, EPI_ISL_2286170, EPI_ISL_2286171, EPI_ISL_2286172, EPI_ISL_2286173, EPI_ISL_2286174, EPI_ISL_2286176, EPI_ISL_2286177, EPI_ISL_2286178, EPI_ISL_2286179, EPI_ISL_2286180, EPI_ISL_2286182, EPI_ISL_2286183, EPI_ISL_2286184, EPI_ISL_2286185, EPI_ISL_2286186, EPI_ISL_2286187, EPI_ISL_2286188, EPI_ISL_2286189, EPI_ISL_2286190, EPI_ISL_2286193, EPI_ISL_2286194, EPI_ISL_2286195, EPI_ISL_2286197, EPI_ISL_2286198, EPI_ISL_2286199, EPI_ISL_2286200, EPI_ISL_2286201, EPI_ISL_2286202, EPI_ISL_2286203, EPI_ISL_2286204, EPI_ISL_2286205, EPI_ISL_2286206, EPI_ISL_2286207, EPI_ISL_2286208, EPI_ISL_2286210, EPI_ISL_2286211, EPI_ISL_2286212, EPI_ISL_2286215, EPI_ISL_2286216, EPI_ISL_2286217, EPI_ISL_2286218, EPI_ISL_2286219, EPI_ISL_2286220, EPI_ISL_2286221, EPI_ISL_2286222, EPI_ISL_2286223, EPI_ISL_2286224, EPI_ISL_2286225, EPI_ISL_2286227, EPI_ISL_2286228, EPI_ISL_2286229, EPI_ISL_2286230, EPI_ISL_2286231, EPI_ISL_2286232, EPI_ISL_2286233, EPI_ISL_2286234, EPI_ISL_2286236, EPI_ISL_2286237, EPI_ISL_2286238, EPI_ISL_2286239, EPI_ISL_2286240, EPI_ISL_2286241, EPI_ISL_2286243, EPI_ISL_2286244, EPI_ISL_2286246, EPI_ISL_2286247, EPI_ISL_2286248, EPI_ISL_2286249, EPI_ISL_2286250, EPI_ISL_2286251, EPI_ISL_2286252, EPI_ISL_2286253, EPI_ISL_2286254, EPI_ISL_2286256, EPI_ISL_2286257, EPI_ISL_2286258, EPI_ISL_2286259, EPI_ISL_2286260, EPI_ISL_2286261, EPI_ISL_2286262, EPI_ISL_2286263, EPI_ISL_2286264, EPI_ISL_2286265, EPI_ISL_2286266, EPI_ISL_2286267, EPI_ISL_2286268, EPI_ISL_2286269, EPI_ISL_2286271, EPI_ISL_2286272, EPI_ISL_2286273, EPI_ISL_2286274, EPI_ISL_2286275, EPI_ISL_2286276, EPI_ISL_2286278, EPI_ISL_2286279, EPI_ISL_2286280, EPI_ISL_2286281, EPI_ISL_2286282, EPI_ISL_2286283, EPI_ISL_2286284, EPI_ISL_2286285, EPI_ISL_2286286, EPI_ISL_2286287, EPI_ISL_2286288, EPI_ISL_2286289, EPI_ISL_2286290, EPI_ISL_2286291, EPI_ISL_2286292, EPI_ISL_2286293, EPI_ISL_2286294, EPI_ISL_2286295, EPI_ISL_2286296, EPI_ISL_2286297, EPI_ISL_2286298, EPI_ISL_2286299, EPI_ISL_2286300, EPI_ISL_2286301, EPI_ISL_2286302, EPI_ISL_2286303, EPI_ISL_2286304, EPI_ISL_2286305, EPI_ISL_2286307, EPI_ISL_2286308, EPI_ISL_2286309, EPI_ISL_2286311, EPI_ISL_2286312, EPI_ISL_2286313, EPI_ISL_2286314, EPI_ISL_2286315, EPI_ISL_2286317, EPI_ISL_2286318, EPI_ISL_2286319, EPI_ISL_2286320, EPI_ISL_2286321, EPI_ISL_2286322, EPI_ISL_2286323, EPI_ISL_2286324, EPI_ISL_2286325, EPI_ISL_2286326, EPI_ISL_2286327, EPI_ISL_2286328, EPI_ISL_2286329, EPI_ISL_2286330, EPI_ISL_2286331, EPI_ISL_2286332, EPI_ISL_2286333, EPI_ISL_2286334, EPI_ISL_2286335, EPI_ISL_2286336, EPI_ISL_2286337, EPI_ISL_2286338, EPI_ISL_2286339, EPI_ISL_2286340, EPI_ISL_2286341, EPI_ISL_2286342, EPI_ISL_2286343, EPI_ISL_2286344, EPI_ISL_2286345, EPI_ISL_2286346, EPI_ISL_2286347, EPI_ISL_2286348, EPI_ISL_2286349, EPI_ISL_2286350, EPI_ISL_2286351, EPI_ISL_2286352, EPI_ISL_2286353, EPI_ISL_2286354, EPI_ISL_2286355, EPI_ISL_2286356, EPI_ISL_2286357, EPI_ISL_2286358, EPI_ISL_2286359, EPI_ISL_2286360, EPI_ISL_2286361, EPI_ISL_2286362, EPI_ISL_2286363, EPI_ISL_2286364, EPI_ISL_2286365, EPI_ISL_2286366, EPI_ISL_2286367, EPI_ISL_2286368, EPI_ISL_2286369, EPI_ISL_2286370, EPI_ISL_2286371, EPI_ISL_2286372, EPI_ISL_2286373, EPI_ISL_2286374, EPI_ISL_2286375, EPI_ISL_2286376, EPI_ISL_2286377, EPI_ISL_2286378, EPI_ISL_2286379, EPI_ISL_2286380, EPI_ISL_2286381, EPI_ISL_2286382, EPI_ISL_2286383, EPI_ISL_2286384, EPI_ISL_2286385, EPI_ISL_2286386, EPI_ISL_2286387, EPI_ISL_2286388, EPI_ISL_2286389, EPI_ISL_2286390, EPI_ISL_2286391, EPI_ISL_2286392, EPI_ISL_2286393, EPI_ISL_2286394, EPI_ISL_2286395, EPI_ISL_2286396, EPI_ISL_2286397, EPI_ISL_2286398, EPI_ISL_2286399, EPI_ISL_2286400, EPI_ISL_2286401, EPI_ISL_2286402, EPI_ISL_2286403, EPI_ISL_2286404, EPI_ISL_2286405, EPI_ISL_2286406, EPI_ISL_2286407, EPI_ISL_2286408, EPI_ISL_2286409, EPI_ISL_2286410, EPI_ISL_2286411, EPI_ISL_2286412, EPI_ISL_2286413, EPI_ISL_2286414, EPI_ISL_2286415, EPI_ISL_2286416, EPI_ISL_2286417, EPI_ISL_2286418, EPI_ISL_2286419, EPI_ISL_2286420, EPI_ISL_2286421, EPI_ISL_2286422, EPI_ISL_2286423, EPI_ISL_2286424, EPI_ISL_2286425, EPI_ISL_2286426, EPI_ISL_2286427, EPI_ISL_2286428, EPI_ISL_2286429, EPI_ISL_2286430, EPI_ISL_2286431, EPI_ISL_2286432, EPI_ISL_2286433, EPI_ISL_2286434, EPI_ISL_2286435, EPI_ISL_2286436, EPI_ISL_2286437, EPI_ISL_2286438, EPI_ISL_2286439, EPI_ISL_2286440, EPI_ISL_2286441, EPI_ISL_2286442, EPI_ISL_2286443, EPI_ISL_2286444, EPI_ISL_2286445, EPI_ISL_2286446, EPI_ISL_2286447, EPI_ISL_2286448, EPI_ISL_2286449, EPI_ISL_2286450, EPI_ISL_2286451, EPI_ISL_2286452, EPI_ISL_2286453, EPI_ISL_2286454, EPI_ISL_2286455, EPI_ISL_2286456, EPI_ISL_2286457, EPI_ISL_2286458, EPI_ISL_2286459, EPI_ISL_2286460, EPI_ISL_2286461, EPI_ISL_2286462, EPI_ISL_2286463, EPI_ISL_2286464, EPI_ISL_2286465, EPI_ISL_2286466, EPI_ISL_2286467, EPI_ISL_2286468, EPI_ISL_2286469, EPI_ISL_2286470, EPI_ISL_2286471, EPI_ISL_2286472, EPI_ISL_2286473, EPI_ISL_2286474, EPI_ISL_2286475, EPI_ISL_2286476, EPI_ISL_2286477, EPI_ISL_2286478, EPI_ISL_2286479, EPI_ISL_2286480, EPI_ISL_2286481, EPI_ISL_2286482, EPI_ISL_2286483, EPI_ISL_2286484, EPI_ISL_2286485, EPI_ISL_2286486, EPI_ISL_2286487, EPI_ISL_2286488, EPI_ISL_2286489, EPI_ISL_2286490, EPI_ISL_2286491, EPI_ISL_2286492, EPI_ISL_2286493, EPI_ISL_2286494, EPI_ISL_2286495, EPI_ISL_2286496, EPI_ISL_2286497, EPI_ISL_2286498, EPI_ISL_2286499, EPI_ISL_2286500, EPI_ISL_2286501, EPI_ISL_2286502, EPI_ISL_2286503, EPI_ISL_2286504, EPI_ISL_2286505, EPI_ISL_2286506, EPI_ISL_2286507, EPI_ISL_2286508, EPI_ISL_2286509, EPI_ISL_2286510, EPI_ISL_2286511, EPI_ISL_2286512, EPI_ISL_2286513, EPI_ISL_2286514, EPI_ISL_2286515, EPI_ISL_2286516, EPI_ISL_2286517, EPI_ISL_2286518, EPI_ISL_2286519, EPI_ISL_2286520, EPI_ISL_2286521, EPI_ISL_2286522, EPI_ISL_2286523, EPI_ISL_2286524, EPI_ISL_2286525, EPI_ISL_2286526, EPI_ISL_2286527, EPI_ISL_2286528, EPI_ISL_2286529, EPI_ISL_2286530, EPI_ISL_2286531, EPI_ISL_2286532, EPI_ISL_2286533, EPI_ISL_2286534, EPI_ISL_2286535, EPI_ISL_2286536, EPI_ISL_2286537, EPI_ISL_2286538, EPI_ISL_2286539, EPI_ISL_2286540, EPI_ISL_2286541, EPI_ISL_2286542, EPI_ISL_2286543, EPI_ISL_2286544, EPI_ISL_2286545, EPI_ISL_2286546, EPI_ISL_2286547, EPI_ISL_2286548, EPI_ISL_2286549, EPI_ISL_2286550, EPI_ISL_2286551, EPI_ISL_2286552, EPI_ISL_2286553, EPI_ISL_2286554, EPI_ISL_2286555, EPI_ISL_2286556, EPI_ISL_2286557, EPI_ISL_2286558, EPI_ISL_2286559, EPI_ISL_2286560, EPI_ISL_2286561, EPI_ISL_2286562, EPI_ISL_2286563, EPI_ISL_2286564, EPI_ISL_2286565, EPI_ISL_2286566, EPI_ISL_2286567, EPI_ISL_2286568, EPI_ISL_2286569, EPI_ISL_2286570, EPI_ISL_2286571, EPI_ISL_2286572, EPI_ISL_2286573, EPI_ISL_2286574, EPI_ISL_2286575, EPI_ISL_2286576, EPI_ISL_2286577, EPI_ISL_2286578, EPI_ISL_2286579, EPI_ISL_2286580, EPI_ISL_2286581, EPI_ISL_2286582, EPI_ISL_2286583, EPI_ISL_2286584, EPI_ISL_2286585, EPI_ISL_2286586, EPI_ISL_2286587, EPI_ISL_2286588, EPI_ISL_2286589, EPI_ISL_2286590, EPI_ISL_2286591, EPI_ISL_2286592, EPI_ISL_2286593, EPI_ISL_2286594, EPI_ISL_2286595, EPI_ISL_2286596, EPI_ISL_2286597, EPI_ISL_2286598, EPI_ISL_2286599, EPI_ISL_2286600, EPI_ISL_2286601, EPI_ISL_2286602, EPI_ISL_2286603, EPI_ISL_2286604, EPI_ISL_2286605, EPI_ISL_2286606, EPI_ISL_2286607, EPI_ISL_2286608, EPI_ISL_2286609, EPI_ISL_2286610, EPI_ISL_2286611, EPI_ISL_2286612, EPI_ISL_2286613, EPI_ISL_2286614, EPI_ISL_2286615, EPI_ISL_2286616, EPI_ISL_2286617, EPI_ISL_2286618, EPI_ISL_2286619, EPI_ISL_2286620, EPI_ISL_2286621, EPI_ISL_2286622, EPI_ISL_2286623, EPI_ISL_2286624, EPI_ISL_2286625, EPI_ISL_2286626, EPI_ISL_2286627, EPI_ISL_2286628, EPI_ISL_2286629, EPI_ISL_2286630, EPI_ISL_2286631, EPI_ISL_2286632, EPI_ISL_2286633, EPI_ISL_2286634, EPI_ISL_2286635, EPI_ISL_2286636, EPI_ISL_2286637, EPI_ISL_2286638, EPI_ISL_2286639, EPI_ISL_2286640, EPI_ISL_2286641, EPI_ISL_2286642, EPI_ISL_2286643, EPI_ISL_2286644, EPI_ISL_2286645, EPI_ISL_2286646, EPI_ISL_2286647, EPI_ISL_2286648, EPI_ISL_2286649, EPI_ISL_2286650, EPI_ISL_2286651, EPI_ISL_2286652, EPI_ISL_2286653, EPI_ISL_2286654, EPI_ISL_2286655, EPI_ISL_2286656, EPI_ISL_2286657, EPI_ISL_2286658, EPI_ISL_2286659, EPI_ISL_2286660, EPI_ISL_2286661, EPI_ISL_2286662, EPI_ISL_2286663, EPI_ISL_2286664, EPI_ISL_2286665, EPI_ISL_2286666, EPI_ISL_2286667, EPI_ISL_2286668, EPI_ISL_2286669, EPI_ISL_2286670, EPI_ISL_2286671, EPI_ISL_2286672, EPI_ISL_2286673, EPI_ISL_2286674, EPI_ISL_2286675, EPI_ISL_2286676, EPI_ISL_2286677, EPI_ISL_2286678, EPI_ISL_2286679, EPI_ISL_2286680, EPI_ISL_2286681, EPI_ISL_2286682, EPI_ISL_2286683, EPI_ISL_2286684, EPI_ISL_2286685, EPI_ISL_2286686, EPI_ISL_2286687, EPI_ISL_2286688, EPI_ISL_2286689, EPI_ISL_2286690, EPI_ISL_2286691, EPI_ISL_2286692, EPI_ISL_2286693, EPI_ISL_2286694, EPI_ISL_2286695, EPI_ISL_2286696, EPI_ISL_2286697, EPI_ISL_2286698, EPI_ISL_2286699, EPI_ISL_2286700, EPI_ISL_2286701, EPI_ISL_2286702, EPI_ISL_2286703, EPI_ISL_2286704, EPI_ISL_2286705, EPI_ISL_2286706, EPI_ISL_2286707, EPI_ISL_2286708, EPI_ISL_2286709, EPI_ISL_2286710, EPI_ISL_2286711, EPI_ISL_2286712, EPI_ISL_2286713, EPI_ISL_2286714, EPI_ISL_2286715, EPI_ISL_2286716, EPI_ISL_2286717, EPI_ISL_2286718, EPI_ISL_2286719, EPI_ISL_2286720, EPI_ISL_2286721, EPI_ISL_2286722, EPI_ISL_2286723, EPI_ISL_2286724, EPI_ISL_2286725, EPI_ISL_2286726, EPI_ISL_2286727, EPI_ISL_2286728, EPI_ISL_2286729, EPI_ISL_2286730, EPI_ISL_2286731, EPI_ISL_2286732, EPI_ISL_2286733, EPI_ISL_2286734, EPI_ISL_2286735, EPI_ISL_2286736, EPI_ISL_2286737, EPI_ISL_2286739, EPI_ISL_2286740, EPI_ISL_2286741, EPI_ISL_2286742, EPI_ISL_2286743, EPI_ISL_2286744, EPI_ISL_2286745, EPI_ISL_2286746, EPI_ISL_2286747, EPI_ISL_2286748, EPI_ISL_2286749, EPI_ISL_2286750, EPI_ISL_2286751, EPI_ISL_2286752, EPI_ISL_2286753, EPI_ISL_2286754, EPI_ISL_2286755, EPI_ISL_2286756, EPI_ISL_2286757, EPI_ISL_2286758, EPI_ISL_2286759, EPI_ISL_2286760, EPI_ISL_2286761, EPI_ISL_2286762, EPI_ISL_2286765, EPI_ISL_2286767, EPI_ISL_2286768, EPI_ISL_2286770, EPI_ISL_2286771, EPI_ISL_2286772, EPI_ISL_2286773, EPI_ISL_2286774, EPI_ISL_2286775, EPI_ISL_2286776, EPI_ISL_2286777, EPI_ISL_2286778, EPI_ISL_2286779, EPI_ISL_2286780, EPI_ISL_2286781, EPI_ISL_2286784, EPI_ISL_2286785, EPI_ISL_2286786, EPI_ISL_2286787, EPI_ISL_2286789, EPI_ISL_2286790, EPI_ISL_2286791, EPI_ISL_2286792, EPI_ISL_2286793, EPI_ISL_2286794, EPI_ISL_2286795, EPI_ISL_2286796, EPI_ISL_2286797, EPI_ISL_2286798, EPI_ISL_2286800, EPI_ISL_2286801, EPI_ISL_2286802, EPI_ISL_2286803, EPI_ISL_2286804, EPI_ISL_2286805, EPI_ISL_2286806, EPI_ISL_2286808, EPI_ISL_2286809, EPI_ISL_2286810, EPI_ISL_2286811, EPI_ISL_2286812, EPI_ISL_2286813, EPI_ISL_2286814, EPI_ISL_2286815, EPI_ISL_2286816, EPI_ISL_2286818, EPI_ISL_2286819, EPI_ISL_2286821, EPI_ISL_2286822, EPI_ISL_2286823, EPI_ISL_2286824, EPI_ISL_2286826, EPI_ISL_2286828, EPI_ISL_2286829, EPI_ISL_2286830, EPI_ISL_2286833, EPI_ISL_2286835, EPI_ISL_2286836, EPI_ISL_2286837, EPI_ISL_2286838, EPI_ISL_2286840, EPI_ISL_2286841, EPI_ISL_2286843, EPI_ISL_2286844, EPI_ISL_2286845, EPI_ISL_2286846, EPI_ISL_2286847, EPI_ISL_2286848, EPI_ISL_2286849, EPI_ISL_2286850, EPI_ISL_2286851, EPI_ISL_2286852, EPI_ISL_2286853, EPI_ISL_2286855, EPI_ISL_2286856, EPI_ISL_2286858, EPI_ISL_2286859, EPI_ISL_2286861, EPI_ISL_2286862, EPI_ISL_2286863, EPI_ISL_2286864, EPI_ISL_2286865, EPI_ISL_2286866, EPI_ISL_2286867, EPI_ISL_2286907, EPI_ISL_2286910, EPI_ISL_2286914, EPI_ISL_2286915, EPI_ISL_2286918, EPI_ISL_2286921, EPI_ISL_2286922, EPI_ISL_2286923, EPI_ISL_2286924, EPI_ISL_2286925, EPI_ISL_2286927, EPI_ISL_2286932, EPI_ISL_2286933, EPI_ISL_2286936, EPI_ISL_2286937, EPI_ISL_2286938, EPI_ISL_2286939, EPI_ISL_2286941, EPI_ISL_2286943, EPI_ISL_2286945, EPI_ISL_2286947, EPI_ISL_2286948, EPI_ISL_2286949, EPI_ISL_2286950, EPI_ISL_2286951, EPI_ISL_2286952, EPI_ISL_2286955, EPI_ISL_2286957, EPI_ISL_2286962, EPI_ISL_2286966, EPI_ISL_2286968, EPI_ISL_2286969, EPI_ISL_2286970, EPI_ISL_2286972, EPI_ISL_2286974, EPI_ISL_2286975, EPI_ISL_2286976, EPI_ISL_2286977, EPI_ISL_2286978, EPI_ISL_2286981, EPI_ISL_2286982, EPI_ISL_2286983, EPI_ISL_2286984, EPI_ISL_2286985, EPI_ISL_2286986, EPI_ISL_2286987, EPI_ISL_2286988, EPI_ISL_2286989, EPI_ISL_2286990, EPI_ISL_2286991, EPI_ISL_2286994, EPI_ISL_2286997, EPI_ISL_2286999, EPI_ISL_2287000, EPI_ISL_2287002, EPI_ISL_2287004, EPI_ISL_2287006, EPI_ISL_2287007, EPI_ISL_2287008, EPI_ISL_2287010, EPI_ISL_2287011, EPI_ISL_2287012, EPI_ISL_2287014, EPI_ISL_2287016, EPI_ISL_2287017, EPI_ISL_2287018, EPI_ISL_2287019, EPI_ISL_2287021, EPI_ISL_2287022, EPI_ISL_2287023, EPI_ISL_2287026, EPI_ISL_2287028, EPI_ISL_2287029, EPI_ISL_2287030, EPI_ISL_2287031, EPI_ISL_2287032, EPI_ISL_2287033, EPI_ISL_2287034, EPI_ISL_2287036, EPI_ISL_2287037, EPI_ISL_2287038, EPI_ISL_2287040, EPI_ISL_2287041, EPI_ISL_2287042, EPI_ISL_2287043, EPI_ISL_2287044, EPI_ISL_2287046, EPI_ISL_2287047, EPI_ISL_2287048, EPI_ISL_2287049, EPI_ISL_2287050, EPI_ISL_2287052, EPI_ISL_2287053, EPI_ISL_2287054, EPI_ISL_2287056, EPI_ISL_2287057, EPI_ISL_2287058, EPI_ISL_2287059, EPI_ISL_2287060, EPI_ISL_2287061, EPI_ISL_2287062, EPI_ISL_2287063, EPI_ISL_2287078, EPI_ISL_2288732, EPI_ISL_2288733, EPI_ISL_2288734, EPI_ISL_2288735, EPI_ISL_2288736, EPI_ISL_2288737, EPI_ISL_2288738, EPI_ISL_2288739, EPI_ISL_2288740, EPI_ISL_2288742, EPI_ISL_2288745, EPI_ISL_2288746, EPI_ISL_2288747, EPI_ISL_2288748, EPI_ISL_2288749, EPI_ISL_2288750, EPI_ISL_2288751, EPI_ISL_2288752, EPI_ISL_2288753, EPI_ISL_2288754, EPI_ISL_2288755, EPI_ISL_2288756, EPI_ISL_2288757, EPI_ISL_2288758, EPI_ISL_2288759, EPI_ISL_2288760, EPI_ISL_2288761, EPI_ISL_2288762, EPI_ISL_2288763, EPI_ISL_2288764, EPI_ISL_2288765, EPI_ISL_2288767, EPI_ISL_2288771, EPI_ISL_2288772, EPI_ISL_2288773, EPI_ISL_2288774, EPI_ISL_2288925, EPI_ISL_2288928, EPI_ISL_2288929, EPI_ISL_2288930, EPI_ISL_2288931, EPI_ISL_2288932, EPI_ISL_2288934, EPI_ISL_2288935, EPI_ISL_2288936, EPI_ISL_2288939, EPI_ISL_2288940, EPI_ISL_2288941, EPI_ISL_2453342, EPI_ISL_2453343, EPI_ISL_2453344, EPI_ISL_2453345, EPI_ISL_2453346, EPI_ISL_2453347, EPI_ISL_2453348, EPI_ISL_2453349, EPI_ISL_2453350, EPI_ISL_2453351, EPI_ISL_2453352, EPI_ISL_2453353, EPI_ISL_2453354, EPI_ISL_2453355, EPI_ISL_2453356, EPI_ISL_2453357, EPI_ISL_2453358, EPI_ISL_2453359, EPI_ISL_2453360, EPI_ISL_2453361, EPI_ISL_2453362, EPI_ISL_2453363, EPI_ISL_2453364, EPI_ISL_2453365, EPI_ISL_2453366, EPI_ISL_2453367, EPI_ISL_2453368, EPI_ISL_2453369, EPI_ISL_2453370, EPI_ISL_2453371, EPI_ISL_2453372, EPI_ISL_2453373, EPI_ISL_2453374, EPI_ISL_2453375, EPI_ISL_2453376, EPI_ISL_2453377, EPI_ISL_2453378, EPI_ISL_2453379, EPI_ISL_2453380, EPI_ISL_2453381, EPI_ISL_2453382, EPI_ISL_2453383, EPI_ISL_2453384, EPI_ISL_2453385, EPI_ISL_2453386, EPI_ISL_2453387, EPI_ISL_2453388, EPI_ISL_2453389, EPI_ISL_2453390, EPI_ISL_2453391, EPI_ISL_2453392, EPI_ISL_2453393, EPI_ISL_2453394, EPI_ISL_2453395, EPI_ISL_2453396, EPI_ISL_2453397, EPI_ISL_2453398, EPI_ISL_2453399, EPI_ISL_2453400, EPI_ISL_2453401, EPI_ISL_2453402, EPI_ISL_2453403, EPI_ISL_2453404, EPI_ISL_2453405, EPI_ISL_2453406, EPI_ISL_2453407, EPI_ISL_2453408, EPI_ISL_2453409, EPI_ISL_2453410, EPI_ISL_2453411, EPI_ISL_2453412, EPI_ISL_2453413, EPI_ISL_2453414, EPI_ISL_2453415, EPI_ISL_2453416, EPI_ISL_2453417, EPI_ISL_2453418, EPI_ISL_2453419, EPI_ISL_2453421, EPI_ISL_2453422, EPI_ISL_2453423, EPI_ISL_2453424, EPI_ISL_2453425, EPI_ISL_2453426, EPI_ISL_2453427, EPI_ISL_2453428, EPI_ISL_2453429, EPI_ISL_2453430, EPI_ISL_2453431, EPI_ISL_2453432, EPI_ISL_2453433, EPI_ISL_2453434, EPI_ISL_2453435, EPI_ISL_2453436, EPI_ISL_2453437, EPI_ISL_2453438, EPI_ISL_2453439, EPI_ISL_2453440, EPI_ISL_2453441, EPI_ISL_2453442, EPI_ISL_2453443, EPI_ISL_2453444, EPI_ISL_2453445, EPI_ISL_2453446, EPI_ISL_2453447, EPI_ISL_2453448, EPI_ISL_2453449, EPI_ISL_2453450, EPI_ISL_2453451, EPI_ISL_2453452, EPI_ISL_2453453, EPI_ISL_2453454, EPI_ISL_2453455, EPI_ISL_2453456, EPI_ISL_2453457, EPI_ISL_2453458, EPI_ISL_2453459, EPI_ISL_2453460, EPI_ISL_2453462, EPI_ISL_2453463, EPI_ISL_2453466, EPI_ISL_2453467, EPI_ISL_2453468, EPI_ISL_2453470, EPI_ISL_2453471, EPI_ISL_2453472, EPI_ISL_2453474, EPI_ISL_2453475, EPI_ISL_2453476, EPI_ISL_2453478, EPI_ISL_2453479, EPI_ISL_2453480, EPI_ISL_2453481, EPI_ISL_2453482, EPI_ISL_2453483, EPI_ISL_2453485, EPI_ISL_2453486, EPI_ISL_2453487, EPI_ISL_2453488, EPI_ISL_2453489, EPI_ISL_2453490, EPI_ISL_2453491, EPI_ISL_2453492, EPI_ISL_2453493, EPI_ISL_2453494, EPI_ISL_2453495, EPI_ISL_2453496, EPI_ISL_2453497, EPI_ISL_2453498, EPI_ISL_2453499, EPI_ISL_2453500, EPI_ISL_2453501, EPI_ISL_2453502, EPI_ISL_2453503, EPI_ISL_2453504, EPI_ISL_2453505, EPI_ISL_2453507, EPI_ISL_2453509, EPI_ISL_2453510, EPI_ISL_2453512, EPI_ISL_2453513, EPI_ISL_2453514, EPI_ISL_2453515, EPI_ISL_2453516, EPI_ISL_2453517, EPI_ISL_2453518, EPI_ISL_2453519, EPI_ISL_2453520, EPI_ISL_2453521, EPI_ISL_2453522, EPI_ISL_2453523, EPI_ISL_2453524, EPI_ISL_2453525, EPI_ISL_2453526, EPI_ISL_2453527, EPI_ISL_2453528, EPI_ISL_2453529, EPI_ISL_2453530, EPI_ISL_2453531, EPI_ISL_2453532, EPI_ISL_2453533, EPI_ISL_2453534, EPI_ISL_2453535, EPI_ISL_2453536, EPI_ISL_2453537, EPI_ISL_2453538, EPI_ISL_2453539, EPI_ISL_2453540, EPI_ISL_2453541, EPI_ISL_2453542, EPI_ISL_2453543, EPI_ISL_2453544, EPI_ISL_2453545, EPI_ISL_2453546, EPI_ISL_2453547, EPI_ISL_2453549, EPI_ISL_2453550, EPI_ISL_2453551, EPI_ISL_2453552, EPI_ISL_2453553, EPI_ISL_2453554, EPI_ISL_2453555, EPI_ISL_2453556, EPI_ISL_2453557, EPI_ISL_2453558, EPI_ISL_2453559, EPI_ISL_2453561, EPI_ISL_2453562, EPI_ISL_2453563, EPI_ISL_2453564, EPI_ISL_2453565, EPI_ISL_2453566, EPI_ISL_2453567, EPI_ISL_2453568, EPI_ISL_2453569, EPI_ISL_2453570, EPI_ISL_2453571, EPI_ISL_2453572, EPI_ISL_2453573, EPI_ISL_2453574, EPI_ISL_2453575, EPI_ISL_2453577, EPI_ISL_2453578, EPI_ISL_2453579, EPI_ISL_2453580, EPI_ISL_2453582, EPI_ISL_2453583, EPI_ISL_2453584, EPI_ISL_2453585, EPI_ISL_2453586, EPI_ISL_2453587, EPI_ISL_2453588, EPI_ISL_2453589, EPI_ISL_2453590, EPI_ISL_2453591, EPI_ISL_2453592, EPI_ISL_2453594, EPI_ISL_2453596, EPI_ISL_2453597, EPI_ISL_2453598, EPI_ISL_2453599, EPI_ISL_2453600, EPI_ISL_2453601, EPI_ISL_2453602, EPI_ISL_2453603, EPI_ISL_2453604, EPI_ISL_2453605, EPI_ISL_2453606, EPI_ISL_2453607, EPI_ISL_2453608, EPI_ISL_2453609, EPI_ISL_2453610, EPI_ISL_2453612, EPI_ISL_2453613, EPI_ISL_2453614, EPI_ISL_2453615, EPI_ISL_2453616, EPI_ISL_2453617, EPI_ISL_2453618, EPI_ISL_2453619, EPI_ISL_2453620, EPI_ISL_2453621, EPI_ISL_2453622, EPI_ISL_2453623, EPI_ISL_2453624, EPI_ISL_2453625, EPI_ISL_2453626, EPI_ISL_2453628, EPI_ISL_2453630, EPI_ISL_2453631, EPI_ISL_2453632, EPI_ISL_2453633, EPI_ISL_2453634, EPI_ISL_2453635, EPI_ISL_2453636, EPI_ISL_2453637, EPI_ISL_2453638, EPI_ISL_2453639, EPI_ISL_2453640, EPI_ISL_2453641, EPI_ISL_2453642, EPI_ISL_2453643, EPI_ISL_2453644, EPI_ISL_2453645, EPI_ISL_2453646, EPI_ISL_2453647, EPI_ISL_2453648, EPI_ISL_2453649, EPI_ISL_2453650, EPI_ISL_2453651, EPI_ISL_2453652, EPI_ISL_2453653, EPI_ISL_2453654, EPI_ISL_2453655, EPI_ISL_2453656, EPI_ISL_2453657, EPI_ISL_2453658, EPI_ISL_2453659, EPI_ISL_2453660, EPI_ISL_2453661, EPI_ISL_2453662, EPI_ISL_2453663, EPI_ISL_2453664, EPI_ISL_2453665, EPI_ISL_2453666, EPI_ISL_2453668, EPI_ISL_2453669, EPI_ISL_2453670, EPI_ISL_2453671, EPI_ISL_2453672, EPI_ISL_2453673, EPI_ISL_2453674, EPI_ISL_2453675, EPI_ISL_2453676, EPI_ISL_2453677, EPI_ISL_2453678, EPI_ISL_2453679, EPI_ISL_2453680, EPI_ISL_2453681, EPI_ISL_2453682, EPI_ISL_2453683, EPI_ISL_2453684, EPI_ISL_2453685, EPI_ISL_2453686, EPI_ISL_2453687, EPI_ISL_2453688, EPI_ISL_2453689, EPI_ISL_2453691, EPI_ISL_2453692, EPI_ISL_2453693, EPI_ISL_2453694, EPI_ISL_2453695, EPI_ISL_2453696, EPI_ISL_2453698, EPI_ISL_2453699, EPI_ISL_2453700, EPI_ISL_2453701, EPI_ISL_2453703, EPI_ISL_2453705, EPI_ISL_2453707, EPI_ISL_2453708, EPI_ISL_2453709, EPI_ISL_2453710, EPI_ISL_2453711, EPI_ISL_2453713, EPI_ISL_2453714, EPI_ISL_2453715, EPI_ISL_2453716, EPI_ISL_2453717, EPI_ISL_2453718, EPI_ISL_2453719, EPI_ISL_2453720, EPI_ISL_2453721, EPI_ISL_2453722, EPI_ISL_2453723, EPI_ISL_2453724, EPI_ISL_2453725, EPI_ISL_2453726, EPI_ISL_2453727, EPI_ISL_2453728, EPI_ISL_2453729, EPI_ISL_2453730, EPI_ISL_2453731, EPI_ISL_2453732, EPI_ISL_2453733, EPI_ISL_2453734, EPI_ISL_2453735, EPI_ISL_2453736, EPI_ISL_2453737, EPI_ISL_2453738, EPI_ISL_2453739, EPI_ISL_2453740, EPI_ISL_2453741, EPI_ISL_2453742, EPI_ISL_2453743, EPI_ISL_2453744, EPI_ISL_2453745, EPI_ISL_2453746, EPI_ISL_2453747, EPI_ISL_2453748, EPI_ISL_2453749, EPI_ISL_2453750, EPI_ISL_2453751, EPI_ISL_2453752, EPI_ISL_2453753, EPI_ISL_2453754, EPI_ISL_2453755, EPI_ISL_2453756, EPI_ISL_2453757, EPI_ISL_2453758, EPI_ISL_2453759, EPI_ISL_2453760, EPI_ISL_2453761, EPI_ISL_2453762, EPI_ISL_2453763, EPI_ISL_2453766, EPI_ISL_2453768, EPI_ISL_2453769, EPI_ISL_2453770, EPI_ISL_2453771, EPI_ISL_2453772, EPI_ISL_2453773, EPI_ISL_2453774, EPI_ISL_2453775, EPI_ISL_2453776, EPI_ISL_2453777, EPI_ISL_2453778, EPI_ISL_2453779, EPI_ISL_2453780, EPI_ISL_2453781, EPI_ISL_2453782, EPI_ISL_2453783, EPI_ISL_2453784, EPI_ISL_2453785, EPI_ISL_2453786, EPI_ISL_2453787, EPI_ISL_2453788, EPI_ISL_2453789, EPI_ISL_2453790, EPI_ISL_2453791, EPI_ISL_2453792, EPI_ISL_2453793, EPI_ISL_2453794, EPI_ISL_2453795, EPI_ISL_2453796, EPI_ISL_2453797, EPI_ISL_2453798, EPI_ISL_2453799, EPI_ISL_2453800, EPI_ISL_2453801, EPI_ISL_2453802, EPI_ISL_2453803, EPI_ISL_2453804, EPI_ISL_2453805, EPI_ISL_2453806, EPI_ISL_2453807, EPI_ISL_2453808, EPI_ISL_2453809, EPI_ISL_2453810, EPI_ISL_2453811, EPI_ISL_2453812, EPI_ISL_2453813, EPI_ISL_2453814, EPI_ISL_2453815, EPI_ISL_2453816, EPI_ISL_2453818, EPI_ISL_2453819, EPI_ISL_2453820, EPI_ISL_2453821, EPI_ISL_2453822, EPI_ISL_2453823, EPI_ISL_2453824, EPI_ISL_2453825, EPI_ISL_2453826, EPI_ISL_2453827, EPI_ISL_2453828, EPI_ISL_2453829, EPI_ISL_2453830, EPI_ISL_2453831, EPI_ISL_2453832, EPI_ISL_2453833, EPI_ISL_2453834, EPI_ISL_2453835, EPI_ISL_2453836, EPI_ISL_2453837, EPI_ISL_2453838, EPI_ISL_2453839, EPI_ISL_2453840, EPI_ISL_2453841, EPI_ISL_2453842, EPI_ISL_2453843, EPI_ISL_2453844, EPI_ISL_2453845, EPI_ISL_2453846, EPI_ISL_2453847, EPI_ISL_2453848, EPI_ISL_2453849, EPI_ISL_2453850, EPI_ISL_2453851, EPI_ISL_2453852, EPI_ISL_2453853, EPI_ISL_2453854, EPI_ISL_2453855, EPI_ISL_2453856, EPI_ISL_2453857, EPI_ISL_2453858, EPI_ISL_2453859, EPI_ISL_2453860, EPI_ISL_2453861, EPI_ISL_2453862, EPI_ISL_2453863, EPI_ISL_2453864, EPI_ISL_2453865, EPI_ISL_2453866, EPI_ISL_2453867, EPI_ISL_2453868, EPI_ISL_2453869, EPI_ISL_2453870, EPI_ISL_2453871, EPI_ISL_2453872, EPI_ISL_2453873, EPI_ISL_2453875, EPI_ISL_2453876, EPI_ISL_2453877, EPI_ISL_2453878, EPI_ISL_2453879, EPI_ISL_2453880, EPI_ISL_2453881, EPI_ISL_2453882, EPI_ISL_2453883, EPI_ISL_2453884, EPI_ISL_2453885, EPI_ISL_2453886, EPI_ISL_2453887, EPI_ISL_2453888, EPI_ISL_2453889, EPI_ISL_2453890, EPI_ISL_2453891, EPI_ISL_2453892, EPI_ISL_2453895, EPI_ISL_2453896, EPI_ISL_2453898, EPI_ISL_2453900, EPI_ISL_2453901, EPI_ISL_2453902, EPI_ISL_2453903, EPI_ISL_2453904, EPI_ISL_2453905, EPI_ISL_2453906, EPI_ISL_2453907, EPI_ISL_2453908, EPI_ISL_2453909, EPI_ISL_2453910, EPI_ISL_2453911, EPI_ISL_2453913, EPI_ISL_2453914, EPI_ISL_2453915, EPI_ISL_2453916, EPI_ISL_2453917, EPI_ISL_2453918, EPI_ISL_2453919, EPI_ISL_2453920, EPI_ISL_2453921, EPI_ISL_2453922, EPI_ISL_2453923, EPI_ISL_2453924, EPI_ISL_2453925, EPI_ISL_2453926, EPI_ISL_2453927, EPI_ISL_2453928, EPI_ISL_2453929, EPI_ISL_2453930, EPI_ISL_2453931, EPI_ISL_2453932, EPI_ISL_2453933, EPI_ISL_2453934, EPI_ISL_2453935, EPI_ISL_2453936, EPI_ISL_2453937, EPI_ISL_2453938, EPI_ISL_2453939, EPI_ISL_2453940, EPI_ISL_2453941, EPI_ISL_2453942, EPI_ISL_2453943, EPI_ISL_2453944, EPI_ISL_2453945, EPI_ISL_2453946, EPI_ISL_2453947, EPI_ISL_2453948, EPI_ISL_2453949, EPI_ISL_2453950, EPI_ISL_2453951, EPI_ISL_2453952, EPI_ISL_2453953, EPI_ISL_2453954, EPI_ISL_2453955, EPI_ISL_2453956, EPI_ISL_2453957, EPI_ISL_2453958, EPI_ISL_2453959, EPI_ISL_2453960, EPI_ISL_2453961, EPI_ISL_2453962, EPI_ISL_2453963, EPI_ISL_2453964, EPI_ISL_2453965, EPI_ISL_2453966, EPI_ISL_2453967, EPI_ISL_2453968, EPI_ISL_2453969, EPI_ISL_2453971, EPI_ISL_2453973, EPI_ISL_2453974, EPI_ISL_2453975, EPI_ISL_2453976, EPI_ISL_2453977, EPI_ISL_2453978, EPI_ISL_2453979, EPI_ISL_2453980, EPI_ISL_2453981, EPI_ISL_2453982, EPI_ISL_2453983, EPI_ISL_2453984, EPI_ISL_2453985, EPI_ISL_2453986, EPI_ISL_2453987, EPI_ISL_2453988, EPI_ISL_2453989, EPI_ISL_2453990, EPI_ISL_2453991, EPI_ISL_2453992, EPI_ISL_2453993, EPI_ISL_2453994, EPI_ISL_2453995, EPI_ISL_2453996, EPI_ISL_2453997, EPI_ISL_2453998, EPI_ISL_2453999, EPI_ISL_2454000, EPI_ISL_2454001, EPI_ISL_2454002, EPI_ISL_2454003, EPI_ISL_2454004, EPI_ISL_2454005, EPI_ISL_2454006, EPI_ISL_2454007, EPI_ISL_2454008, EPI_ISL_2454009, EPI_ISL_2454010, EPI_ISL_2454011, EPI_ISL_2454013, EPI_ISL_2454014, EPI_ISL_2454015, EPI_ISL_2454016, EPI_ISL_2454017, EPI_ISL_2454018, EPI_ISL_2454019, EPI_ISL_2454023, EPI_ISL_2454024, EPI_ISL_2454042, EPI_ISL_2454044, EPI_ISL_2454057, EPI_ISL_2454058, EPI_ISL_2454059, EPI_ISL_2454060, EPI_ISL_2454061, EPI_ISL_2454062, EPI_ISL_2454063, EPI_ISL_2454064, EPI_ISL_2454065, EPI_ISL_2454066, EPI_ISL_2454067, EPI_ISL_2454068, EPI_ISL_2454069, EPI_ISL_2454070, EPI_ISL_2454071, EPI_ISL_2454072, EPI_ISL_2454073, EPI_ISL_2454074, EPI_ISL_2454075, EPI_ISL_2454076, EPI_ISL_2454077, EPI_ISL_2454078, EPI_ISL_2454079, EPI_ISL_2454080, EPI_ISL_2454081, EPI_ISL_2454082, EPI_ISL_2454083, EPI_ISL_2454084, EPI_ISL_2454085, EPI_ISL_2454086, EPI_ISL_2454087, EPI_ISL_2454088, EPI_ISL_2454089, EPI_ISL_2454090, EPI_ISL_2454091, EPI_ISL_2454092, EPI_ISL_2454093, EPI_ISL_2454094, EPI_ISL_2454095, EPI_ISL_2454096, EPI_ISL_2454097, EPI_ISL_2454098, EPI_ISL_2454099, EPI_ISL_2454100, EPI_ISL_2454101, EPI_ISL_2454102, EPI_ISL_2454103, EPI_ISL_2454104, EPI_ISL_2454105, EPI_ISL_2454107, EPI_ISL_2454108, EPI_ISL_2454109, EPI_ISL_2454110, EPI_ISL_2454111, EPI_ISL_2454113, EPI_ISL_2454114, EPI_ISL_2454115, EPI_ISL_2454117, EPI_ISL_2454118, EPI_ISL_2454119, EPI_ISL_2454120, EPI_ISL_2454121, EPI_ISL_2454122, EPI_ISL_2454123, EPI_ISL_2454124, EPI_ISL_2454125, EPI_ISL_2454126, EPI_ISL_2454127, EPI_ISL_2454128, EPI_ISL_2454129, EPI_ISL_2454130, EPI_ISL_2454131, EPI_ISL_2454133, EPI_ISL_2454134, EPI_ISL_2454135, EPI_ISL_2454136, EPI_ISL_2454137, EPI_ISL_2454138, EPI_ISL_2454139, EPI_ISL_2454140, EPI_ISL_2454141, EPI_ISL_2454142, EPI_ISL_2454143, EPI_ISL_2454144, EPI_ISL_2454146, EPI_ISL_2454147, EPI_ISL_2454148, EPI_ISL_2454149, EPI_ISL_2454150, EPI_ISL_2454151, EPI_ISL_2454152, EPI_ISL_2454153, EPI_ISL_2454154, EPI_ISL_2454155, EPI_ISL_2454157, EPI_ISL_2454158, EPI_ISL_2454159, EPI_ISL_2454161, EPI_ISL_2454163, EPI_ISL_2454164, EPI_ISL_2454165, EPI_ISL_2454166, EPI_ISL_2454167, EPI_ISL_2454169, EPI_ISL_2454170, EPI_ISL_2454171, EPI_ISL_2454173, EPI_ISL_2454174, EPI_ISL_2454175, EPI_ISL_2454176, EPI_ISL_2454177, EPI_ISL_2454178, EPI_ISL_2454181, EPI_ISL_2454182, EPI_ISL_2454183, EPI_ISL_2454184, EPI_ISL_2454185, EPI_ISL_2454186, EPI_ISL_2454188, EPI_ISL_2454189, EPI_ISL_2454190, EPI_ISL_2454191, EPI_ISL_2454193, EPI_ISL_2454195, EPI_ISL_2454196, EPI_ISL_2454197, EPI_ISL_2454198, EPI_ISL_2454199, EPI_ISL_2454200, EPI_ISL_2454201, EPI_ISL_2454202, EPI_ISL_2454203, EPI_ISL_2454204, EPI_ISL_2454205, EPI_ISL_2454206, EPI_ISL_2454207, EPI_ISL_2454208, EPI_ISL_2454209, EPI_ISL_2454210, EPI_ISL_2454211, EPI_ISL_2454212, EPI_ISL_2454213, EPI_ISL_2454214, EPI_ISL_2454215, EPI_ISL_2454216, EPI_ISL_2454217, EPI_ISL_2454218, EPI_ISL_2454219, EPI_ISL_2454220, EPI_ISL_2454221, EPI_ISL_2454222, EPI_ISL_2454223, EPI_ISL_2454224, EPI_ISL_2454225, EPI_ISL_2454226, EPI_ISL_2454227, EPI_ISL_2454228, EPI_ISL_2454229, EPI_ISL_2454230, EPI_ISL_2454231, EPI_ISL_2454232, EPI_ISL_2454233, EPI_ISL_2454234, EPI_ISL_2454235, EPI_ISL_2454236, EPI_ISL_2454237, EPI_ISL_2454238, EPI_ISL_2454240, EPI_ISL_2454241, EPI_ISL_2454242, EPI_ISL_2454243, EPI_ISL_2454244, EPI_ISL_2454245, EPI_ISL_2454246, EPI_ISL_2454247, EPI_ISL_2454248, EPI_ISL_2454249, EPI_ISL_2454251, EPI_ISL_2454252, EPI_ISL_2454253, EPI_ISL_2454254, EPI_ISL_2454255, EPI_ISL_2454256, EPI_ISL_2454257, EPI_ISL_2454258, EPI_ISL_2454259, EPI_ISL_2454260, EPI_ISL_2454261, EPI_ISL_2454262, EPI_ISL_2454263, EPI_ISL_2454264, EPI_ISL_2454265, EPI_ISL_2454266, EPI_ISL_2454267, EPI_ISL_2454268, EPI_ISL_2454270, EPI_ISL_2454271, EPI_ISL_2454272, EPI_ISL_2454273, EPI_ISL_2454274, EPI_ISL_2454275, EPI_ISL_2454276, EPI_ISL_2454277, EPI_ISL_2454278, EPI_ISL_2454279, EPI_ISL_2454280, EPI_ISL_2454281, EPI_ISL_2454282, EPI_ISL_2454283, EPI_ISL_2454284, EPI_ISL_2454285, EPI_ISL_2454286, EPI_ISL_2454287, EPI_ISL_2454288, EPI_ISL_2454289, EPI_ISL_2454290, EPI_ISL_2454292, EPI_ISL_2454293, EPI_ISL_2566664, EPI_ISL_2566665, EPI_ISL_2566666, EPI_ISL_2595746, EPI_ISL_2595747, EPI_ISL_2595748, EPI_ISL_2595749, EPI_ISL_2595750, EPI_ISL_2595751, EPI_ISL_2595752, EPI_ISL_2595753, EPI_ISL_2595754, EPI_ISL_2595755, EPI_ISL_2595756, EPI_ISL_2595757, EPI_ISL_2595758, EPI_ISL_2595759, EPI_ISL_2595760, EPI_ISL_2595762, EPI_ISL_2595763, EPI_ISL_2595764, EPI_ISL_2595765, EPI_ISL_2595766, EPI_ISL_2595767, EPI_ISL_2595768, EPI_ISL_2595769, EPI_ISL_2595770, EPI_ISL_2595772, EPI_ISL_2595773, EPI_ISL_2595775, EPI_ISL_2595776, EPI_ISL_2595777, EPI_ISL_2595778, EPI_ISL_2595779, EPI_ISL_2595780, EPI_ISL_2595781, EPI_ISL_2595782, EPI_ISL_2595783, EPI_ISL_2595784, EPI_ISL_2595785, EPI_ISL_2595786, EPI_ISL_2595787, EPI_ISL_2595788, EPI_ISL_2595790, EPI_ISL_2595791, EPI_ISL_2595792, EPI_ISL_2595793, EPI_ISL_2595794, EPI_ISL_2595795, EPI_ISL_2595798, EPI_ISL_2595799, EPI_ISL_2595800, EPI_ISL_2595801, EPI_ISL_2595802, EPI_ISL_2595803, EPI_ISL_2595804, EPI_ISL_2595805, EPI_ISL_2595806, EPI_ISL_2595807, EPI_ISL_2595808, EPI_ISL_2595809, EPI_ISL_2595812, EPI_ISL_2595813, EPI_ISL_2595815, EPI_ISL_2595816, EPI_ISL_2595817, EPI_ISL_2595819, EPI_ISL_2595820, EPI_ISL_2595822, EPI_ISL_2595823, EPI_ISL_2595825, EPI_ISL_2595827, EPI_ISL_2595828, EPI_ISL_2595829, EPI_ISL_2595830, EPI_ISL_2595831, EPI_ISL_2595832, EPI_ISL_2595834, EPI_ISL_2595835, EPI_ISL_2595836, EPI_ISL_2595837, EPI_ISL_2595840, EPI_ISL_2595841, EPI_ISL_2595842, EPI_ISL_2595843, EPI_ISL_2595844, EPI_ISL_2595845, EPI_ISL_2595846, EPI_ISL_2595847, EPI_ISL_2595848, EPI_ISL_2595849, EPI_ISL_2595850, EPI_ISL_2595851, EPI_ISL_2595852, EPI_ISL_2595853, EPI_ISL_2595854, EPI_ISL_2595855, EPI_ISL_2595856, EPI_ISL_2595857, EPI_ISL_2595859, EPI_ISL_2595861, EPI_ISL_2595862, EPI_ISL_2595864, EPI_ISL_2595865, EPI_ISL_2595866, EPI_ISL_2595867, EPI_ISL_2595868, EPI_ISL_2595869, EPI_ISL_2595870, EPI_ISL_2595871, EPI_ISL_2595872, EPI_ISL_2595873, EPI_ISL_2595874, EPI_ISL_2595875, EPI_ISL_2595877, EPI_ISL_2595878, EPI_ISL_2595879, EPI_ISL_2595880, EPI_ISL_2595881, EPI_ISL_2595882, EPI_ISL_2595883, EPI_ISL_2595884, EPI_ISL_2595885, EPI_ISL_2595886, EPI_ISL_2595887, EPI_ISL_2595888, EPI_ISL_2595889, EPI_ISL_2595890, EPI_ISL_2595891, EPI_ISL_2595892, EPI_ISL_2595893, EPI_ISL_2595895, EPI_ISL_2595896, EPI_ISL_2595897, EPI_ISL_2595898, EPI_ISL_2595899, EPI_ISL_2595900, EPI_ISL_2595901, EPI_ISL_2595902, EPI_ISL_2595903, EPI_ISL_2595904, EPI_ISL_2595905, EPI_ISL_2595907, EPI_ISL_2595910, EPI_ISL_2595911, EPI_ISL_2595912, EPI_ISL_2595913, EPI_ISL_2595914, EPI_ISL_2595915, EPI_ISL_2595916, EPI_ISL_2595918, EPI_ISL_2595919, EPI_ISL_2595920, EPI_ISL_2595921, EPI_ISL_2595922, EPI_ISL_2595923, EPI_ISL_2595924, EPI_ISL_2595925, EPI_ISL_2595926, EPI_ISL_2595927, EPI_ISL_2595928, EPI_ISL_2595929, EPI_ISL_2595930, EPI_ISL_2595931, EPI_ISL_2595932, EPI_ISL_2595933, EPI_ISL_2595934, EPI_ISL_2595935, EPI_ISL_2595936, EPI_ISL_2595937, EPI_ISL_2595938, EPI_ISL_2595940, EPI_ISL_2595941, EPI_ISL_2595942, EPI_ISL_2595943, EPI_ISL_2595944, EPI_ISL_2595945, EPI_ISL_2595946, EPI_ISL_2595947, EPI_ISL_2595948, EPI_ISL_2595950, EPI_ISL_2595951, EPI_ISL_2595952, EPI_ISL_2595953, EPI_ISL_2595954, EPI_ISL_2595956, EPI_ISL_2595957, EPI_ISL_2595958, EPI_ISL_2595959, EPI_ISL_2595960, EPI_ISL_2595961, EPI_ISL_2595962, EPI_ISL_2595963, EPI_ISL_2595964, EPI_ISL_2595965, EPI_ISL_2595966, EPI_ISL_2595967, EPI_ISL_2595968, EPI_ISL_2595969, EPI_ISL_2595971, EPI_ISL_2595972, EPI_ISL_2595973, EPI_ISL_2595974, EPI_ISL_2595975, EPI_ISL_2595976, EPI_ISL_2595977, EPI_ISL_2595978, EPI_ISL_2595979, EPI_ISL_2595980, EPI_ISL_2595981, EPI_ISL_2595982, EPI_ISL_2595984, EPI_ISL_2595986, EPI_ISL_2595987, EPI_ISL_2595988, EPI_ISL_2595989, EPI_ISL_2595990, EPI_ISL_2595991, EPI_ISL_2595993, EPI_ISL_2595994, EPI_ISL_2595995, EPI_ISL_2595996, EPI_ISL_2595997, EPI_ISL_2595998, EPI_ISL_2595999, EPI_ISL_2596000, EPI_ISL_2596002, EPI_ISL_2596003, EPI_ISL_2596004, EPI_ISL_2596005, EPI_ISL_2596006, EPI_ISL_2596007, EPI_ISL_2596008, EPI_ISL_2596009, EPI_ISL_2596011, EPI_ISL_2596012, EPI_ISL_2596014, EPI_ISL_2596015, EPI_ISL_2596016, EPI_ISL_2596017, EPI_ISL_2596018, EPI_ISL_2596019, EPI_ISL_2596020, EPI_ISL_2596021, EPI_ISL_2596022, EPI_ISL_2596023, EPI_ISL_2596024, EPI_ISL_2596026, EPI_ISL_2596027, EPI_ISL_2596028, EPI_ISL_2596029, EPI_ISL_2596030, EPI_ISL_2596031, EPI_ISL_2596032, EPI_ISL_2596033, EPI_ISL_2596034, EPI_ISL_2596035, EPI_ISL_2596036, EPI_ISL_2596037, EPI_ISL_2596038, EPI_ISL_2596039, EPI_ISL_2596040, EPI_ISL_2596041, EPI_ISL_2596043, EPI_ISL_2596044, EPI_ISL_2596045, EPI_ISL_2596046, EPI_ISL_2596047, EPI_ISL_2596048, EPI_ISL_2596049, EPI_ISL_2596050, EPI_ISL_2596051, EPI_ISL_2596052, EPI_ISL_2596053, EPI_ISL_2596054, EPI_ISL_2596055, EPI_ISL_2596056, EPI_ISL_2596057, EPI_ISL_2596058, EPI_ISL_2596059, EPI_ISL_2596061, EPI_ISL_2596062, EPI_ISL_2596063, EPI_ISL_2596064, EPI_ISL_2596065, EPI_ISL_2596066, EPI_ISL_2596067, EPI_ISL_2596068, EPI_ISL_2596069, EPI_ISL_2596070, EPI_ISL_2596072, EPI_ISL_2596073, EPI_ISL_2596074, EPI_ISL_2596075, EPI_ISL_2596076, EPI_ISL_2596077, EPI_ISL_2596078, EPI_ISL_2596079, EPI_ISL_2596080, EPI_ISL_2596081, EPI_ISL_2596082, EPI_ISL_2596083, EPI_ISL_2596084, EPI_ISL_2596085, EPI_ISL_2596086, EPI_ISL_2596087, EPI_ISL_2596088, EPI_ISL_2596089, EPI_ISL_2596091, EPI_ISL_2596092, EPI_ISL_2596094, EPI_ISL_2596095, EPI_ISL_2596096, EPI_ISL_2596098, EPI_ISL_2596100, EPI_ISL_2596101, EPI_ISL_2596102, EPI_ISL_2596103, EPI_ISL_2596105, EPI_ISL_2596107, EPI_ISL_2596108, EPI_ISL_2596109, EPI_ISL_2596110, EPI_ISL_2596111, EPI_ISL_2596112, EPI_ISL_2596113, EPI_ISL_2596114, EPI_ISL_2596115, EPI_ISL_2596116, EPI_ISL_2596118, EPI_ISL_2596119, EPI_ISL_2596120, EPI_ISL_2596121, EPI_ISL_2596122, EPI_ISL_2596123, EPI_ISL_2596124, EPI_ISL_2596126, EPI_ISL_2596127, EPI_ISL_2596128, EPI_ISL_2596129, EPI_ISL_2596130, EPI_ISL_2596131, EPI_ISL_2596132, EPI_ISL_2596133, EPI_ISL_2596136, EPI_ISL_2596137, EPI_ISL_2596138, EPI_ISL_2596139, EPI_ISL_2596140, EPI_ISL_2596141, EPI_ISL_2596143, EPI_ISL_2596144, EPI_ISL_2596145, EPI_ISL_2596146, EPI_ISL_2596147, EPI_ISL_2596148, EPI_ISL_2596150, EPI_ISL_2596151, EPI_ISL_2596152, EPI_ISL_2596153, EPI_ISL_2596155, EPI_ISL_2596156, EPI_ISL_2596157, EPI_ISL_2596158, EPI_ISL_2596159, EPI_ISL_2596162, EPI_ISL_2596163, EPI_ISL_2596164, EPI_ISL_2596165, EPI_ISL_2596166, EPI_ISL_2596168, EPI_ISL_2596169, EPI_ISL_2596170, EPI_ISL_2596171, EPI_ISL_2596172, EPI_ISL_2596173, EPI_ISL_2596174, EPI_ISL_2596175, EPI_ISL_2596176, EPI_ISL_2596177, EPI_ISL_2596178, EPI_ISL_2596179, EPI_ISL_2596180, EPI_ISL_2596181, EPI_ISL_2596182, EPI_ISL_2596184, EPI_ISL_2596185, EPI_ISL_2596186, EPI_ISL_2596187, EPI_ISL_2596188, EPI_ISL_2596189, EPI_ISL_2596191, EPI_ISL_2596192, EPI_ISL_2596193, EPI_ISL_2596194, EPI_ISL_2596195, EPI_ISL_2596196, EPI_ISL_2596197, EPI_ISL_2596198, EPI_ISL_2596199, EPI_ISL_2596200, EPI_ISL_2596201, EPI_ISL_2596202, EPI_ISL_2596203, EPI_ISL_2596205, EPI_ISL_2596206, EPI_ISL_2596207, EPI_ISL_2596208, EPI_ISL_2596209, EPI_ISL_2596210, EPI_ISL_2596211, EPI_ISL_2596212, EPI_ISL_2596214, EPI_ISL_2596215, EPI_ISL_2596216, EPI_ISL_2596218, EPI_ISL_2596219, EPI_ISL_2596220, EPI_ISL_2596221, EPI_ISL_2596222, EPI_ISL_2596223, EPI_ISL_2596226, EPI_ISL_2596227, EPI_ISL_2596228, EPI_ISL_2596229, EPI_ISL_2596230, EPI_ISL_2596232, EPI_ISL_2596233, EPI_ISL_2596234, EPI_ISL_2596235, EPI_ISL_2596236, EPI_ISL_2596237, EPI_ISL_2596238, EPI_ISL_2596239, EPI_ISL_2596240, EPI_ISL_2596242, EPI_ISL_2596243, EPI_ISL_2596245, EPI_ISL_2596246, EPI_ISL_2596249, EPI_ISL_2596250, EPI_ISL_2596251, EPI_ISL_2596252, EPI_ISL_2596253, EPI_ISL_2596254, EPI_ISL_2596255, EPI_ISL_2596256, EPI_ISL_2596257, EPI_ISL_2596258, EPI_ISL_2596259, EPI_ISL_2596261, EPI_ISL_2596262, EPI_ISL_2596263, EPI_ISL_2596264, EPI_ISL_2596265, EPI_ISL_2596266, EPI_ISL_2596267, EPI_ISL_2596268, EPI_ISL_2596269, EPI_ISL_2596270, EPI_ISL_2596271, EPI_ISL_2596272, EPI_ISL_2596273, EPI_ISL_2596274, EPI_ISL_2596275, EPI_ISL_2596276, EPI_ISL_2596277, EPI_ISL_2596278, EPI_ISL_2596279, EPI_ISL_2596281, EPI_ISL_2596282, EPI_ISL_2596283, EPI_ISL_2596284, EPI_ISL_2596285, EPI_ISL_2596286, EPI_ISL_2596287, EPI_ISL_2596288, EPI_ISL_2596289, EPI_ISL_2596290, EPI_ISL_2596291, EPI_ISL_2596292, EPI_ISL_2596293, EPI_ISL_2596294, EPI_ISL_2596295, EPI_ISL_2596296, EPI_ISL_2596297, EPI_ISL_2596298, EPI_ISL_2596299, EPI_ISL_2596300, EPI_ISL_2596301, EPI_ISL_2596302, EPI_ISL_2596303, EPI_ISL_2596304, EPI_ISL_2596305, EPI_ISL_2596306, EPI_ISL_2596307, EPI_ISL_2596308, EPI_ISL_2596309, EPI_ISL_2596310, EPI_ISL_2596311, EPI_ISL_2596312, EPI_ISL_2596313, EPI_ISL_2596314, EPI_ISL_2596315, EPI_ISL_2596316, EPI_ISL_2596317, EPI_ISL_2596318, EPI_ISL_2596322, EPI_ISL_2596323, EPI_ISL_2596325, EPI_ISL_2596326, EPI_ISL_2596327, EPI_ISL_2596328, EPI_ISL_2596329, EPI_ISL_2596330, EPI_ISL_2596331, EPI_ISL_2596332, EPI_ISL_2596333, EPI_ISL_2596335, EPI_ISL_2596336, EPI_ISL_2596337, EPI_ISL_2596338, EPI_ISL_2596339, EPI_ISL_2596340, EPI_ISL_2596342, EPI_ISL_2596343, EPI_ISL_2596344, EPI_ISL_2596345, EPI_ISL_2596346, EPI_ISL_2596347, EPI_ISL_2596349, EPI_ISL_2596350, EPI_ISL_2596351, EPI_ISL_2596352, EPI_ISL_2596353, EPI_ISL_2596354, EPI_ISL_2596355, EPI_ISL_2596356, EPI_ISL_2596357, EPI_ISL_2596358, EPI_ISL_2596359, EPI_ISL_2596360, EPI_ISL_2596361, EPI_ISL_2596362, EPI_ISL_2596365, EPI_ISL_2596366, EPI_ISL_2596367, EPI_ISL_2596368, EPI_ISL_2596369, EPI_ISL_2596371, EPI_ISL_2596372, EPI_ISL_2596373, EPI_ISL_2596374, EPI_ISL_2596375, EPI_ISL_2596376, EPI_ISL_2596377, EPI_ISL_2596378, EPI_ISL_2596379, EPI_ISL_2596380, EPI_ISL_2596381, EPI_ISL_2596382, EPI_ISL_2596383, EPI_ISL_2596384, EPI_ISL_2596387, EPI_ISL_2596388, EPI_ISL_2596389, EPI_ISL_2596390, EPI_ISL_2596391, EPI_ISL_2596392, EPI_ISL_2596393, EPI_ISL_2596394, EPI_ISL_2596395, EPI_ISL_2596396, EPI_ISL_2596397, EPI_ISL_2596398, EPI_ISL_2596399, EPI_ISL_2596400, EPI_ISL_2596401, EPI_ISL_2596402, EPI_ISL_2596403, EPI_ISL_2596405, EPI_ISL_2596406, EPI_ISL_2596407, EPI_ISL_2596408, EPI_ISL_2596409, EPI_ISL_2596410, EPI_ISL_2596411, EPI_ISL_2596412, EPI_ISL_2596413, EPI_ISL_2596414, EPI_ISL_2596415, EPI_ISL_2596416, EPI_ISL_2596417, EPI_ISL_2596418, EPI_ISL_2596419, EPI_ISL_2596420, EPI_ISL_2596421, EPI_ISL_2596422, EPI_ISL_2596423, EPI_ISL_2596424, EPI_ISL_2596425, EPI_ISL_2596426, EPI_ISL_2596427, EPI_ISL_2596428, EPI_ISL_2596429, EPI_ISL_2596431, EPI_ISL_2596432, EPI_ISL_2596433, EPI_ISL_2596434, EPI_ISL_2596435, EPI_ISL_2596436, EPI_ISL_2596437, EPI_ISL_2596438, EPI_ISL_2596439, EPI_ISL_2596440, EPI_ISL_2596441, EPI_ISL_2596442, EPI_ISL_2596443, EPI_ISL_2596444, EPI_ISL_2596445, EPI_ISL_2596446, EPI_ISL_2596447, EPI_ISL_2596448, EPI_ISL_2596449, EPI_ISL_2596450, EPI_ISL_2596451, EPI_ISL_2596452, EPI_ISL_2596453, EPI_ISL_2596454, EPI_ISL_2596455, EPI_ISL_2596456, EPI_ISL_2596457, EPI_ISL_2596458, EPI_ISL_2596459, EPI_ISL_2596460, EPI_ISL_2596461, EPI_ISL_2596462, EPI_ISL_2596463, EPI_ISL_2596464, EPI_ISL_2596465, EPI_ISL_2596466, EPI_ISL_2596468, EPI_ISL_2596469, EPI_ISL_2596472, EPI_ISL_2596474, EPI_ISL_2596475, EPI_ISL_2596476, EPI_ISL_2596477, EPI_ISL_2596478, EPI_ISL_2596479, EPI_ISL_2596480, EPI_ISL_2596481, EPI_ISL_2596483, EPI_ISL_2596485, EPI_ISL_2596486, EPI_ISL_2596487, EPI_ISL_2596488, EPI_ISL_2596489, EPI_ISL_2596490, EPI_ISL_2596491, EPI_ISL_2596492, EPI_ISL_2596493, EPI_ISL_2596494, EPI_ISL_2596495, EPI_ISL_2596496, EPI_ISL_2596497, EPI_ISL_2596498, EPI_ISL_2596499, EPI_ISL_2596500, EPI_ISL_2596501, EPI_ISL_2596503, EPI_ISL_2596504, EPI_ISL_2596505, EPI_ISL_2596506, EPI_ISL_2596508, EPI_ISL_2596509, EPI_ISL_2596510, EPI_ISL_2596511, EPI_ISL_2596512, EPI_ISL_2596513, EPI_ISL_2596515, EPI_ISL_2596516, EPI_ISL_2596517, EPI_ISL_2596518, EPI_ISL_2596519, EPI_ISL_2596521, EPI_ISL_2596523, EPI_ISL_2596524, EPI_ISL_2596525, EPI_ISL_2596526, EPI_ISL_2596527, EPI_ISL_2596528, EPI_ISL_2596529, EPI_ISL_2596531, EPI_ISL_2596533, EPI_ISL_2596534, EPI_ISL_2596535, EPI_ISL_2596536, EPI_ISL_2596537, EPI_ISL_2596538, EPI_ISL_2596539, EPI_ISL_2596540, EPI_ISL_2596542, EPI_ISL_2596543, EPI_ISL_2596544, EPI_ISL_2596545, EPI_ISL_2596546, EPI_ISL_2596547, EPI_ISL_2596548, EPI_ISL_2596549, EPI_ISL_2596550, EPI_ISL_2596551, EPI_ISL_2596552, EPI_ISL_2596553, EPI_ISL_2596556, EPI_ISL_2596557, EPI_ISL_2596558, EPI_ISL_2596559, EPI_ISL_2596560, EPI_ISL_2596561, EPI_ISL_2596563, EPI_ISL_2596564, EPI_ISL_2596565, EPI_ISL_2596566, EPI_ISL_2596567, EPI_ISL_2596568, EPI_ISL_2596569, EPI_ISL_2596570, EPI_ISL_2596571, EPI_ISL_2596572, EPI_ISL_2596573, EPI_ISL_2596574, EPI_ISL_2596575, EPI_ISL_2596576, EPI_ISL_2596577, EPI_ISL_2596578, EPI_ISL_2596579, EPI_ISL_2596580, EPI_ISL_2596581, EPI_ISL_2596582, EPI_ISL_2596583, EPI_ISL_2596584, EPI_ISL_2596585, EPI_ISL_2596586, EPI_ISL_2596587, EPI_ISL_2596588, EPI_ISL_2596589, EPI_ISL_2596591, EPI_ISL_2596592, EPI_ISL_2596593, EPI_ISL_2596594, EPI_ISL_2596595, EPI_ISL_2596597, EPI_ISL_2596598, EPI_ISL_2596599, EPI_ISL_2596600, EPI_ISL_2596601, EPI_ISL_2596604, EPI_ISL_2596605, EPI_ISL_2596606, EPI_ISL_2596607, EPI_ISL_2596608, EPI_ISL_2596609, EPI_ISL_2596610, EPI_ISL_2596611, EPI_ISL_2596613, EPI_ISL_2596614, EPI_ISL_2596615, EPI_ISL_2596617, EPI_ISL_2596618, EPI_ISL_2596619, EPI_ISL_2596620, EPI_ISL_2596621, EPI_ISL_2596622, EPI_ISL_2596623, EPI_ISL_2596624, EPI_ISL_2596625, EPI_ISL_2596626, EPI_ISL_2596627, EPI_ISL_2596628, EPI_ISL_2596629, EPI_ISL_2596630, EPI_ISL_2596631, EPI_ISL_2596632, EPI_ISL_2596633, EPI_ISL_2596634, EPI_ISL_2596636, EPI_ISL_2596637, EPI_ISL_2596638, EPI_ISL_2596639, EPI_ISL_2596640, EPI_ISL_2596641, EPI_ISL_2596642, EPI_ISL_2596643, EPI_ISL_2596644, EPI_ISL_2596645, EPI_ISL_2596646, EPI_ISL_2596647, EPI_ISL_2596649, EPI_ISL_2596650, EPI_ISL_2596651, EPI_ISL_2596652, EPI_ISL_2596653, EPI_ISL_2596654, EPI_ISL_2596655, EPI_ISL_2596656, EPI_ISL_2596657, EPI_ISL_2596659, EPI_ISL_2596660, EPI_ISL_2596661, EPI_ISL_2596662, EPI_ISL_2596663, EPI_ISL_2596664, EPI_ISL_2596665, EPI_ISL_2596667, EPI_ISL_2596668, EPI_ISL_2596669, EPI_ISL_2596670, EPI_ISL_2596672, EPI_ISL_2596673, EPI_ISL_2596674, EPI_ISL_2596675, EPI_ISL_2596676, EPI_ISL_2596677, EPI_ISL_2596678, EPI_ISL_2596679, EPI_ISL_2596680, EPI_ISL_2596682, EPI_ISL_2596683, EPI_ISL_2596684, EPI_ISL_2596685, EPI_ISL_2596686, EPI_ISL_2596687, EPI_ISL_2596688, EPI_ISL_2596689, EPI_ISL_2596691, EPI_ISL_2596692, EPI_ISL_2596693, EPI_ISL_2596694, EPI_ISL_2596696, EPI_ISL_2596697, EPI_ISL_2596698, EPI_ISL_2596699, EPI_ISL_2596700, EPI_ISL_2596701, EPI_ISL_2596702, EPI_ISL_2596704, EPI_ISL_2596705, EPI_ISL_2596706, EPI_ISL_2596707, EPI_ISL_2596708, EPI_ISL_2596709, EPI_ISL_2596710, EPI_ISL_2596712, EPI_ISL_2596713, EPI_ISL_2596714, EPI_ISL_2596715, EPI_ISL_2596717, EPI_ISL_2596718, EPI_ISL_2596719, EPI_ISL_2596720, EPI_ISL_2596721, EPI_ISL_2596722, EPI_ISL_2596723, EPI_ISL_2596724, EPI_ISL_2596725, EPI_ISL_2596726, EPI_ISL_2596727, EPI_ISL_2596728, EPI_ISL_2596731, EPI_ISL_2596732, EPI_ISL_2596733, EPI_ISL_2596734, EPI_ISL_2596735, EPI_ISL_2596736, EPI_ISL_2596737, EPI_ISL_2596739, EPI_ISL_2596740, EPI_ISL_2596742, EPI_ISL_2596744, EPI_ISL_2596745, EPI_ISL_2596746, EPI_ISL_2596747, EPI_ISL_2596748, EPI_ISL_2596749, EPI_ISL_2596750, EPI_ISL_2596751, EPI_ISL_2596752, EPI_ISL_2596753, EPI_ISL_2596756, EPI_ISL_2596757, EPI_ISL_2596759, EPI_ISL_2596760, EPI_ISL_2596761, EPI_ISL_2596762, EPI_ISL_2596763, EPI_ISL_2596764, EPI_ISL_2596765, EPI_ISL_2596766, EPI_ISL_2596769, EPI_ISL_2596770, EPI_ISL_2596771, EPI_ISL_2596773, EPI_ISL_2596774, EPI_ISL_2596775, EPI_ISL_2596776, EPI_ISL_2596778, EPI_ISL_2596779, EPI_ISL_2596780, EPI_ISL_2596781, EPI_ISL_2596783, EPI_ISL_2596784, EPI_ISL_2596785, EPI_ISL_2596786, EPI_ISL_2596787, EPI_ISL_2596789, EPI_ISL_2596790, EPI_ISL_2596791, EPI_ISL_2596792, EPI_ISL_2596793, EPI_ISL_2596795, EPI_ISL_2596796, EPI_ISL_2596797, EPI_ISL_2596798, EPI_ISL_2596799, EPI_ISL_2596800, EPI_ISL_2596801, EPI_ISL_2596802, EPI_ISL_2596804, EPI_ISL_2596806, EPI_ISL_2596807, EPI_ISL_2596808, EPI_ISL_2596809, EPI_ISL_2596811, EPI_ISL_2596813, EPI_ISL_2596814, EPI_ISL_2596815, EPI_ISL_2596816, EPI_ISL_2596817, EPI_ISL_2596818, EPI_ISL_2596820, EPI_ISL_2596822, EPI_ISL_2596823, EPI_ISL_2596825, EPI_ISL_2596826, EPI_ISL_2596827, EPI_ISL_2596828, EPI_ISL_2596830, EPI_ISL_2596831, EPI_ISL_2596832, EPI_ISL_2596833, EPI_ISL_2596834, EPI_ISL_2596835, EPI_ISL_2596836, EPI_ISL_2596838, EPI_ISL_2596839, EPI_ISL_2596841, EPI_ISL_2596842, EPI_ISL_2596843, EPI_ISL_2596844, EPI_ISL_2596845, EPI_ISL_2596847, EPI_ISL_2596848, EPI_ISL_2596849, EPI_ISL_2596850, EPI_ISL_2596851, EPI_ISL_2596852, EPI_ISL_2596853, EPI_ISL_2596854, EPI_ISL_2596855, EPI_ISL_2596857, EPI_ISL_2596858, EPI_ISL_2596859, EPI_ISL_2596860, EPI_ISL_2596861, EPI_ISL_2596862, EPI_ISL_2596863, EPI_ISL_2596864, EPI_ISL_2596866, EPI_ISL_2596867, EPI_ISL_2596870, EPI_ISL_2596871, EPI_ISL_2596872, EPI_ISL_2596873, EPI_ISL_2596874, EPI_ISL_2596875, EPI_ISL_2596876, EPI_ISL_2596877, EPI_ISL_2596878, EPI_ISL_2596879, EPI_ISL_2596880, EPI_ISL_2596881, EPI_ISL_2596882, EPI_ISL_2596883, EPI_ISL_2596884, EPI_ISL_2596885, EPI_ISL_2596887, EPI_ISL_2596888, EPI_ISL_2596889, EPI_ISL_2596890, EPI_ISL_2596891, EPI_ISL_2596893, EPI_ISL_2596894, EPI_ISL_2596895, EPI_ISL_2596896, EPI_ISL_2596897, EPI_ISL_2596898, EPI_ISL_2596899, EPI_ISL_2596900, EPI_ISL_2596901, EPI_ISL_2596902, EPI_ISL_2596903, EPI_ISL_2596904, EPI_ISL_2596905, EPI_ISL_2596906, EPI_ISL_2596907, EPI_ISL_2596908, EPI_ISL_2596909, EPI_ISL_2596910, EPI_ISL_2596911, EPI_ISL_2596912, EPI_ISL_2596913, EPI_ISL_2596914, EPI_ISL_2596915, EPI_ISL_2596916, EPI_ISL_2596917, EPI_ISL_2596918, EPI_ISL_2596919, EPI_ISL_2596920, EPI_ISL_2596921, EPI_ISL_2596922, EPI_ISL_2596923, EPI_ISL_2596924, EPI_ISL_2596925, EPI_ISL_2596926, EPI_ISL_2596927, EPI_ISL_2596928, EPI_ISL_2596929, EPI_ISL_2596930, EPI_ISL_2596931, EPI_ISL_2596932, EPI_ISL_2596933, EPI_ISL_2596934, EPI_ISL_2596936, EPI_ISL_2596937, EPI_ISL_2596938, EPI_ISL_2596939, EPI_ISL_2596940, EPI_ISL_2596941, EPI_ISL_2596943, EPI_ISL_2596944, EPI_ISL_2596945, EPI_ISL_2596946, EPI_ISL_2596947, EPI_ISL_2596948, EPI_ISL_2596949, EPI_ISL_2596951, EPI_ISL_2596952, EPI_ISL_2596953, EPI_ISL_2596954, EPI_ISL_2596955, EPI_ISL_2596956, EPI_ISL_2596957, EPI_ISL_2596958, EPI_ISL_2596959, EPI_ISL_2596960, EPI_ISL_2596961, EPI_ISL_2596962, EPI_ISL_2596963, EPI_ISL_2596964, EPI_ISL_2596965, EPI_ISL_2596966, EPI_ISL_2596967, EPI_ISL_2596968, EPI_ISL_2596969, EPI_ISL_2596970, EPI_ISL_2596971, EPI_ISL_2596972, EPI_ISL_2596973, EPI_ISL_2596974, EPI_ISL_2596975, EPI_ISL_2596976, EPI_ISL_2596977, EPI_ISL_2596978, EPI_ISL_2596979, EPI_ISL_2596980, EPI_ISL_2596981, EPI_ISL_2596982, EPI_ISL_2596983, EPI_ISL_2596984, EPI_ISL_2596985, EPI_ISL_2596986, EPI_ISL_2596987, EPI_ISL_2596988, EPI_ISL_2596989, EPI_ISL_2596990, EPI_ISL_2596991, EPI_ISL_2596992, EPI_ISL_2596994, EPI_ISL_2596995, EPI_ISL_2596996, EPI_ISL_2596997, EPI_ISL_2596998, EPI_ISL_2597001, EPI_ISL_2597002, EPI_ISL_2597003, EPI_ISL_2597005, EPI_ISL_2597006, EPI_ISL_2597007, EPI_ISL_2597008, EPI_ISL_2597009, EPI_ISL_2597010, EPI_ISL_2597011, EPI_ISL_2597012, EPI_ISL_2597013, EPI_ISL_2597014, EPI_ISL_2597015, EPI_ISL_2597016, EPI_ISL_2597017, EPI_ISL_2597018, EPI_ISL_2597019, EPI_ISL_2597020, EPI_ISL_2597021, EPI_ISL_2597022, EPI_ISL_2597023, EPI_ISL_2597024, EPI_ISL_2597025, EPI_ISL_2597026, EPI_ISL_2597027, EPI_ISL_2597028, EPI_ISL_2597029, EPI_ISL_2597030, EPI_ISL_2597031, EPI_ISL_2597032, EPI_ISL_2597033, EPI_ISL_2597034, EPI_ISL_2597035, EPI_ISL_2597036, EPI_ISL_2597037, EPI_ISL_2597038, EPI_ISL_2597039, EPI_ISL_2597043, EPI_ISL_2597044, EPI_ISL_2597045, EPI_ISL_2597046, EPI_ISL_2597047, EPI_ISL_2597055, EPI_ISL_2597057, EPI_ISL_2597058, EPI_ISL_2597059, EPI_ISL_2597060, EPI_ISL_2597061, EPI_ISL_2597062, EPI_ISL_2597063, EPI_ISL_2597064, EPI_ISL_2597065, EPI_ISL_2597066, EPI_ISL_2597067, EPI_ISL_2597068, EPI_ISL_2597069, EPI_ISL_2597070, EPI_ISL_2597071, EPI_ISL_2597072, EPI_ISL_2597073, EPI_ISL_2597074, EPI_ISL_2597075, EPI_ISL_2597076, EPI_ISL_2597077, EPI_ISL_2597078, EPI_ISL_2597079, EPI_ISL_2597080, EPI_ISL_2597081, EPI_ISL_2597082, EPI_ISL_2597083, EPI_ISL_2597084, EPI_ISL_2597085, EPI_ISL_2597086, EPI_ISL_2597087, EPI_ISL_2597088, EPI_ISL_2597089, EPI_ISL_2597090, EPI_ISL_2597091, EPI_ISL_2597092, EPI_ISL_2597093, EPI_ISL_2597094, EPI_ISL_2597096, EPI_ISL_2597098, EPI_ISL_2597099, EPI_ISL_2597100, EPI_ISL_2597101, EPI_ISL_2597102, EPI_ISL_2597103, EPI_ISL_2597104, EPI_ISL_2597105, EPI_ISL_2597106, EPI_ISL_2597107, EPI_ISL_2597108, EPI_ISL_2597109, EPI_ISL_2597110, EPI_ISL_2597111, EPI_ISL_2597112, EPI_ISL_2597113, EPI_ISL_2597114, EPI_ISL_2597115, EPI_ISL_2597116, EPI_ISL_2597117, EPI_ISL_2597118, EPI_ISL_2597119, EPI_ISL_2597120, EPI_ISL_2597121, EPI_ISL_2597122, EPI_ISL_2597123, EPI_ISL_2597124, EPI_ISL_2597125, EPI_ISL_2597126, EPI_ISL_2597127, EPI_ISL_2597128, EPI_ISL_2597129, EPI_ISL_2597130, EPI_ISL_2597131, EPI_ISL_2597132, EPI_ISL_2597133, EPI_ISL_2597134, EPI_ISL_2597135, EPI_ISL_2597136, EPI_ISL_2597137, EPI_ISL_2597138, EPI_ISL_2597139, EPI_ISL_2597140, EPI_ISL_2597141, EPI_ISL_2597142, EPI_ISL_2597143, EPI_ISL_2597144, EPI_ISL_2597145, EPI_ISL_2597146, EPI_ISL_2597147, EPI_ISL_2597148, EPI_ISL_2597149, EPI_ISL_2597150, EPI_ISL_2597151, EPI_ISL_2597152, EPI_ISL_2597153, EPI_ISL_2597154, EPI_ISL_2597155, EPI_ISL_2597156, EPI_ISL_2597157, EPI_ISL_2597158, EPI_ISL_2597159, EPI_ISL_2597160, EPI_ISL_2597161, EPI_ISL_2597162, EPI_ISL_2597163, EPI_ISL_2597164, EPI_ISL_2597165, EPI_ISL_2597166, EPI_ISL_2597167, EPI_ISL_2597168, EPI_ISL_2597169, EPI_ISL_2597170, EPI_ISL_2597172, EPI_ISL_2597173, EPI_ISL_2597174, EPI_ISL_2597175, EPI_ISL_2597176, EPI_ISL_2597177, EPI_ISL_2597178, EPI_ISL_2597179, EPI_ISL_2597180, EPI_ISL_2597181, EPI_ISL_2597182, EPI_ISL_2597183, EPI_ISL_2597184, EPI_ISL_2597185, EPI_ISL_2597186, EPI_ISL_2597187, EPI_ISL_2597188, EPI_ISL_2597189, EPI_ISL_2597190, EPI_ISL_2597191, EPI_ISL_2597192, EPI_ISL_2597193, EPI_ISL_2597194, EPI_ISL_2597195, EPI_ISL_2597196, EPI_ISL_2597197, EPI_ISL_2597198, EPI_ISL_2597199, EPI_ISL_2597200, EPI_ISL_2597201, EPI_ISL_2597202, EPI_ISL_2597203, EPI_ISL_2597205, EPI_ISL_2597206, EPI_ISL_2597207, EPI_ISL_2597208, EPI_ISL_2597209, EPI_ISL_2597210, EPI_ISL_2597211, EPI_ISL_2597212, EPI_ISL_2597213, EPI_ISL_2597214, EPI_ISL_2597215, EPI_ISL_2597216, EPI_ISL_2597217, EPI_ISL_2597218, EPI_ISL_2597219, EPI_ISL_2597220, EPI_ISL_2597221, EPI_ISL_2597222, EPI_ISL_2597223, EPI_ISL_2597224, EPI_ISL_2597225, EPI_ISL_2597226, EPI_ISL_2597227, EPI_ISL_2659657, EPI_ISL_2659658, EPI_ISL_2659659, EPI_ISL_2659660, EPI_ISL_2659661, EPI_ISL_2659662, EPI_ISL_2659663, EPI_ISL_2659665, EPI_ISL_2659666, EPI_ISL_2659667, EPI_ISL_2659668, EPI_ISL_2659670, EPI_ISL_2659671, EPI_ISL_2659672, EPI_ISL_2659673, EPI_ISL_2659676, EPI_ISL_2659677, EPI_ISL_2659678, EPI_ISL_2659679, EPI_ISL_2659680, EPI_ISL_2659682, EPI_ISL_2659683, EPI_ISL_2659684, EPI_ISL_2659685, EPI_ISL_2659686, EPI_ISL_2659687, EPI_ISL_2659688, EPI_ISL_2659689, EPI_ISL_2659690, EPI_ISL_2659691, EPI_ISL_2659692, EPI_ISL_2659693, EPI_ISL_2659694, EPI_ISL_2659695, EPI_ISL_2659696, EPI_ISL_2659697, EPI_ISL_2659698, EPI_ISL_2659699, EPI_ISL_2659700, EPI_ISL_2659701, EPI_ISL_2659702, EPI_ISL_2659703, EPI_ISL_2659704, EPI_ISL_2659705, EPI_ISL_2659706, EPI_ISL_2659707, EPI_ISL_2659709, EPI_ISL_2659710, EPI_ISL_2659711, EPI_ISL_2659712, EPI_ISL_2659713, EPI_ISL_2659714, EPI_ISL_2659715, EPI_ISL_2659716, EPI_ISL_2659717, EPI_ISL_2659719, EPI_ISL_2659720, EPI_ISL_2659721, EPI_ISL_2659722, EPI_ISL_2659723, EPI_ISL_2659724, EPI_ISL_2659725, EPI_ISL_2659726, EPI_ISL_2659728, EPI_ISL_2659729, EPI_ISL_2659730, EPI_ISL_2659731, EPI_ISL_2659732, EPI_ISL_2659733, EPI_ISL_2659734, EPI_ISL_2659735, EPI_ISL_2659736, EPI_ISL_2659737, EPI_ISL_2659738, EPI_ISL_2659739, EPI_ISL_2659740, EPI_ISL_2659741, EPI_ISL_2659742, EPI_ISL_2659743, EPI_ISL_2659745, EPI_ISL_2659746, EPI_ISL_2659747, EPI_ISL_2659748, EPI_ISL_2659749, EPI_ISL_2659750, EPI_ISL_2659751, EPI_ISL_2659752, EPI_ISL_2659753, EPI_ISL_2659754, EPI_ISL_2659755, EPI_ISL_2659756, EPI_ISL_2659759, EPI_ISL_2659760, EPI_ISL_2659761, EPI_ISL_2659762, EPI_ISL_2659764, EPI_ISL_2659765, EPI_ISL_2659766, EPI_ISL_2659767, EPI_ISL_2659768, EPI_ISL_2659769, EPI_ISL_2659770, EPI_ISL_2659771, EPI_ISL_2659772, EPI_ISL_2659773, EPI_ISL_2659774, EPI_ISL_2659775, EPI_ISL_2659777, EPI_ISL_2659778, EPI_ISL_2659779, EPI_ISL_2659780, EPI_ISL_2659782, EPI_ISL_2659783, EPI_ISL_2659784, EPI_ISL_2659785, EPI_ISL_2659786, EPI_ISL_2659787, EPI_ISL_2659789, EPI_ISL_2659790, EPI_ISL_2659791, EPI_ISL_2659792, EPI_ISL_2659793, EPI_ISL_2659794, EPI_ISL_2659796, EPI_ISL_2659797, EPI_ISL_2659799, EPI_ISL_2659800, EPI_ISL_2659801, EPI_ISL_2659804, EPI_ISL_2659805, EPI_ISL_2659806, EPI_ISL_2659807, EPI_ISL_2659808, EPI_ISL_2659809, EPI_ISL_2659811, EPI_ISL_2659812, EPI_ISL_2659813, EPI_ISL_2659814, EPI_ISL_2659815, EPI_ISL_2659816, EPI_ISL_2659817, EPI_ISL_2659818, EPI_ISL_2659819, EPI_ISL_2659820, EPI_ISL_2659821, EPI_ISL_2659824, EPI_ISL_2659826, EPI_ISL_2659827, EPI_ISL_2659828, EPI_ISL_2659829, EPI_ISL_2659830, EPI_ISL_2659831, EPI_ISL_2659832, EPI_ISL_2659833, EPI_ISL_2659834, EPI_ISL_2659837, EPI_ISL_2659838, EPI_ISL_2659839, EPI_ISL_2659841, EPI_ISL_2659842, EPI_ISL_2659843, EPI_ISL_2659844, EPI_ISL_2659845, EPI_ISL_2659846, EPI_ISL_2659847, EPI_ISL_2659850, EPI_ISL_2659851, EPI_ISL_2659852, EPI_ISL_2659853, EPI_ISL_2659854, EPI_ISL_2659855, EPI_ISL_2659856, EPI_ISL_2659857, EPI_ISL_2659858, EPI_ISL_2659860, EPI_ISL_2659862, EPI_ISL_2659863, EPI_ISL_2659864, EPI_ISL_2659866, EPI_ISL_2659868, EPI_ISL_2659869, EPI_ISL_2659870, EPI_ISL_2659871, EPI_ISL_2659872, EPI_ISL_2659873, EPI_ISL_2659874, EPI_ISL_2659875, EPI_ISL_2659876, EPI_ISL_2659877, EPI_ISL_2659878, EPI_ISL_2659879, EPI_ISL_2659880, EPI_ISL_2659881, EPI_ISL_2659882, EPI_ISL_2659883, EPI_ISL_2659884, EPI_ISL_2659885, EPI_ISL_2659886, EPI_ISL_2659887, EPI_ISL_2659888, EPI_ISL_2659889, EPI_ISL_2659890, EPI_ISL_2659891, EPI_ISL_2659892, EPI_ISL_2659893, EPI_ISL_2659894, EPI_ISL_2659895, EPI_ISL_2659896, EPI_ISL_2659897, EPI_ISL_2659898, EPI_ISL_2659899, EPI_ISL_2659900, EPI_ISL_2659901, EPI_ISL_2659902, EPI_ISL_2659903, EPI_ISL_2659904, EPI_ISL_2659905, EPI_ISL_2659906, EPI_ISL_2659907, EPI_ISL_2659908, EPI_ISL_2659909, EPI_ISL_2659910, EPI_ISL_2659911, EPI_ISL_2659912, EPI_ISL_2659913, EPI_ISL_2659914, EPI_ISL_2659915, EPI_ISL_2659916, EPI_ISL_2659917, EPI_ISL_2659918, EPI_ISL_2659919, EPI_ISL_2659920, EPI_ISL_2659921, EPI_ISL_2659923, EPI_ISL_2659924, EPI_ISL_2659925, EPI_ISL_2659926, EPI_ISL_2659927, EPI_ISL_2659929, EPI_ISL_2659930, EPI_ISL_2659931, EPI_ISL_2659932, EPI_ISL_2659933, EPI_ISL_2659934, EPI_ISL_2659935, EPI_ISL_2659936, EPI_ISL_2659937, EPI_ISL_2659938, EPI_ISL_2659939, EPI_ISL_2659940, EPI_ISL_2659941, EPI_ISL_2659942, EPI_ISL_2659943, EPI_ISL_2659944, EPI_ISL_2659945, EPI_ISL_2659946, EPI_ISL_2659947, EPI_ISL_2659948, EPI_ISL_2659949, EPI_ISL_2659950, EPI_ISL_2659952, EPI_ISL_2659953, EPI_ISL_2659954, EPI_ISL_2659955, EPI_ISL_2659956, EPI_ISL_2659957, EPI_ISL_2659958, EPI_ISL_2659959, EPI_ISL_2659961, EPI_ISL_2659962, EPI_ISL_2659963, EPI_ISL_2659964, EPI_ISL_2659965, EPI_ISL_2659967, EPI_ISL_2659969, EPI_ISL_2659970, EPI_ISL_2659972, EPI_ISL_2659974, EPI_ISL_2659975, EPI_ISL_2659976, EPI_ISL_2659977, EPI_ISL_2659978, EPI_ISL_2659979, EPI_ISL_2659980, EPI_ISL_2659981, EPI_ISL_2659982, EPI_ISL_2659983, EPI_ISL_2659984, EPI_ISL_2659985, EPI_ISL_2659987, EPI_ISL_2659988, EPI_ISL_2659989, EPI_ISL_2659990, EPI_ISL_2659991, EPI_ISL_2659992, EPI_ISL_2659993, EPI_ISL_2659994, EPI_ISL_2659996, EPI_ISL_2659997, EPI_ISL_2659998, EPI_ISL_2659999, EPI_ISL_2660000, EPI_ISL_2660002, EPI_ISL_2660003, EPI_ISL_2660004, EPI_ISL_2660005, EPI_ISL_2660006, EPI_ISL_2660007, EPI_ISL_2660008, EPI_ISL_2660012, EPI_ISL_2660013, EPI_ISL_2660014, EPI_ISL_2660015, EPI_ISL_2660016, EPI_ISL_2660017, EPI_ISL_2660018, EPI_ISL_2660020, EPI_ISL_2660021, EPI_ISL_2660022, EPI_ISL_2660023, EPI_ISL_2660024, EPI_ISL_2660025, EPI_ISL_2660027, EPI_ISL_2660028, EPI_ISL_2660029, EPI_ISL_2660030, EPI_ISL_2660031, EPI_ISL_2660032, EPI_ISL_2660033, EPI_ISL_2660035, EPI_ISL_2660036, EPI_ISL_2660037, EPI_ISL_2660038, EPI_ISL_2660039, EPI_ISL_2660040, EPI_ISL_2660041, EPI_ISL_2660042, EPI_ISL_2660044, EPI_ISL_2660045, EPI_ISL_2660046, EPI_ISL_2660047, EPI_ISL_2660048, EPI_ISL_2660049, EPI_ISL_2660050, EPI_ISL_2660052, EPI_ISL_2660053, EPI_ISL_2660054, EPI_ISL_2660055, EPI_ISL_2660056, EPI_ISL_2660057, EPI_ISL_2660059, EPI_ISL_2660061, EPI_ISL_2660062, EPI_ISL_2660063, EPI_ISL_2660066, EPI_ISL_2660068, EPI_ISL_2660069, EPI_ISL_2660070, EPI_ISL_2660072, EPI_ISL_2660075, EPI_ISL_2660076, EPI_ISL_2660077, EPI_ISL_2660079, EPI_ISL_2660080, EPI_ISL_2660081, EPI_ISL_2660082, EPI_ISL_2660083, EPI_ISL_2660084, EPI_ISL_2660085, EPI_ISL_2660088, EPI_ISL_2660089, EPI_ISL_2660090, EPI_ISL_2660091, EPI_ISL_2660092, EPI_ISL_2660093, EPI_ISL_2660094, EPI_ISL_2660095, EPI_ISL_2660097, EPI_ISL_2660099, EPI_ISL_2660100, EPI_ISL_2660101, EPI_ISL_2660102, EPI_ISL_2660103, EPI_ISL_2660106, EPI_ISL_2660108, EPI_ISL_2660110, EPI_ISL_2660111, EPI_ISL_2660112, EPI_ISL_2660113, EPI_ISL_2660114, EPI_ISL_2660115, EPI_ISL_2660116, EPI_ISL_2660117, EPI_ISL_2660118, EPI_ISL_2660119, EPI_ISL_2660120, EPI_ISL_2660121, EPI_ISL_2660122, EPI_ISL_2660123, EPI_ISL_2660125, EPI_ISL_2660126, EPI_ISL_2660127, EPI_ISL_2660128, EPI_ISL_2660129, EPI_ISL_2660130, EPI_ISL_2660131, EPI_ISL_2660132, EPI_ISL_2660134, EPI_ISL_2660136, EPI_ISL_2660137, EPI_ISL_2660139, EPI_ISL_2660140, EPI_ISL_2660141, EPI_ISL_2660143, EPI_ISL_2660144, EPI_ISL_2660145, EPI_ISL_2660146, EPI_ISL_2660147, EPI_ISL_2660148, EPI_ISL_2660150, EPI_ISL_2660151, EPI_ISL_2660152, EPI_ISL_2660153, EPI_ISL_2660154, EPI_ISL_2660155, EPI_ISL_2660156, EPI_ISL_2660157, EPI_ISL_2660159, EPI_ISL_2660161, EPI_ISL_2660162, EPI_ISL_2660163, EPI_ISL_2660164, EPI_ISL_2660165, EPI_ISL_2660166, EPI_ISL_2660167, EPI_ISL_2660168, EPI_ISL_2660169, EPI_ISL_2660170, EPI_ISL_2660171, EPI_ISL_2660172, EPI_ISL_2660174, EPI_ISL_2660175, EPI_ISL_2660176, EPI_ISL_2660177, EPI_ISL_2660178, EPI_ISL_2660179, EPI_ISL_2660180, EPI_ISL_2660181, EPI_ISL_2660182, EPI_ISL_2660183, EPI_ISL_2660184, EPI_ISL_2660185, EPI_ISL_2660186, EPI_ISL_2660188, EPI_ISL_2660189, EPI_ISL_2660190, EPI_ISL_2660191, EPI_ISL_2660192, EPI_ISL_2660193, EPI_ISL_2660194, EPI_ISL_2660196, EPI_ISL_2660197, EPI_ISL_2660199, EPI_ISL_2660200, EPI_ISL_2660202, EPI_ISL_2660203, EPI_ISL_2660204, EPI_ISL_2660206, EPI_ISL_2660208, EPI_ISL_2660209, EPI_ISL_2660210, EPI_ISL_2660211, EPI_ISL_2660212, EPI_ISL_2660213, EPI_ISL_2660215, EPI_ISL_2660216, EPI_ISL_2660217, EPI_ISL_2660220, EPI_ISL_2660223, EPI_ISL_2660224, EPI_ISL_2660225, EPI_ISL_2660226, EPI_ISL_2660228, EPI_ISL_2660229, EPI_ISL_2660230, EPI_ISL_2660231, EPI_ISL_2660233, EPI_ISL_2660235, EPI_ISL_2660236, EPI_ISL_2660239, EPI_ISL_2660240, EPI_ISL_2660241, EPI_ISL_2660242, EPI_ISL_2660243, EPI_ISL_2660244, EPI_ISL_2660245, EPI_ISL_2660247, EPI_ISL_2660248, EPI_ISL_2660249, EPI_ISL_2660250, EPI_ISL_2660251, EPI_ISL_2660253, EPI_ISL_2660255, EPI_ISL_2660256, EPI_ISL_2660257, EPI_ISL_2660258, EPI_ISL_2660259, EPI_ISL_2660260, EPI_ISL_2660261, EPI_ISL_2660262, EPI_ISL_2660263, EPI_ISL_2660264, EPI_ISL_2660265, EPI_ISL_2660266, EPI_ISL_2660267, EPI_ISL_2660268, EPI_ISL_2660269, EPI_ISL_2660270, EPI_ISL_2660271, EPI_ISL_2660272, EPI_ISL_2660273, EPI_ISL_2660274, EPI_ISL_2660275, EPI_ISL_2660276, EPI_ISL_2660277, EPI_ISL_2660278, EPI_ISL_2660279, EPI_ISL_2660280, EPI_ISL_2660281, EPI_ISL_2660282, EPI_ISL_2660283, EPI_ISL_2660284, EPI_ISL_2660285, EPI_ISL_2660286, EPI_ISL_2660287, EPI_ISL_2660288, EPI_ISL_2660289, EPI_ISL_2660290, EPI_ISL_2660291, EPI_ISL_2660292, EPI_ISL_2660293, EPI_ISL_2660298, EPI_ISL_2660299, EPI_ISL_2660300, EPI_ISL_2660301, EPI_ISL_2660302, EPI_ISL_2660304, EPI_ISL_2660305, EPI_ISL_2660306, EPI_ISL_2660307, EPI_ISL_2660308, EPI_ISL_2660309, EPI_ISL_2660310, EPI_ISL_2660311, EPI_ISL_2660312, EPI_ISL_2660313, EPI_ISL_2660314, EPI_ISL_2660315, EPI_ISL_2660316, EPI_ISL_2660318, EPI_ISL_2660319, EPI_ISL_2660320, EPI_ISL_2660321, EPI_ISL_2660322, EPI_ISL_2660324, EPI_ISL_2660325, EPI_ISL_2660326, EPI_ISL_2756610, EPI_ISL_2756611, EPI_ISL_2756612, EPI_ISL_2756613, EPI_ISL_2756614, EPI_ISL_2756615, EPI_ISL_2756616, EPI_ISL_2756617, EPI_ISL_2756618, EPI_ISL_2756619, EPI_ISL_2756620, EPI_ISL_2756622, EPI_ISL_2756623, EPI_ISL_2756624, EPI_ISL_2756625, EPI_ISL_2756626, EPI_ISL_2756627, EPI_ISL_2756628, EPI_ISL_2756629, EPI_ISL_2756630, EPI_ISL_2756631, EPI_ISL_2756632, EPI_ISL_2756633, EPI_ISL_2756634, EPI_ISL_2756635, EPI_ISL_2756637, EPI_ISL_2756638, EPI_ISL_2756640, EPI_ISL_2756641, EPI_ISL_2756642, EPI_ISL_2756643, EPI_ISL_2756644, EPI_ISL_2756645, EPI_ISL_2756646, EPI_ISL_2756647, EPI_ISL_2756649, EPI_ISL_2756650, EPI_ISL_2756651, EPI_ISL_2756652, EPI_ISL_2756654, EPI_ISL_2756656, EPI_ISL_2756657, EPI_ISL_2756658, EPI_ISL_2756659, EPI_ISL_2756660, EPI_ISL_2756661, EPI_ISL_2756662, EPI_ISL_2756663, EPI_ISL_2756664, EPI_ISL_2756665, EPI_ISL_2756667, EPI_ISL_2756669, EPI_ISL_2756670, EPI_ISL_2756671, EPI_ISL_2756672, EPI_ISL_2756673, EPI_ISL_2756674, EPI_ISL_2756675, EPI_ISL_2756676, EPI_ISL_2756677, EPI_ISL_2756679, EPI_ISL_2756680, EPI_ISL_2756681, EPI_ISL_2756683, EPI_ISL_2756685, EPI_ISL_2756687, EPI_ISL_2756688, EPI_ISL_2756689, EPI_ISL_2756690, EPI_ISL_2756691, EPI_ISL_2756692, EPI_ISL_2756693, EPI_ISL_2756694, EPI_ISL_2756695, EPI_ISL_2756697, EPI_ISL_2756698, EPI_ISL_2756699, EPI_ISL_2756700, EPI_ISL_2756701, EPI_ISL_2756702, EPI_ISL_2756703, EPI_ISL_2756704, EPI_ISL_2756705, EPI_ISL_2756706, EPI_ISL_2756707, EPI_ISL_2756708, EPI_ISL_2756709, EPI_ISL_2756710, EPI_ISL_2756711, EPI_ISL_2756712, EPI_ISL_2756713, EPI_ISL_2756715, EPI_ISL_2756716, EPI_ISL_2756717, EPI_ISL_2756718, EPI_ISL_2756719, EPI_ISL_2756720, EPI_ISL_2756721, EPI_ISL_2756722, EPI_ISL_2756723, EPI_ISL_2756724, EPI_ISL_2756725, EPI_ISL_2756726, EPI_ISL_2756727, EPI_ISL_2756728, EPI_ISL_2756729, EPI_ISL_2756730, EPI_ISL_2756733, EPI_ISL_2756734, EPI_ISL_2756735, EPI_ISL_2756737, EPI_ISL_2756738, EPI_ISL_2756739, EPI_ISL_2756740, EPI_ISL_2756741, EPI_ISL_2756743, EPI_ISL_2756744, EPI_ISL_2756745, EPI_ISL_2756746, EPI_ISL_2756747, EPI_ISL_2756749, EPI_ISL_2756750, EPI_ISL_2756752, EPI_ISL_2756753, EPI_ISL_2756755, EPI_ISL_2756756, EPI_ISL_2756757, EPI_ISL_2756758, EPI_ISL_2756759, EPI_ISL_2756760, EPI_ISL_2756761, EPI_ISL_2756763, EPI_ISL_2756765, EPI_ISL_2756766, EPI_ISL_2756767, EPI_ISL_2756768, EPI_ISL_2756769, EPI_ISL_2756770, EPI_ISL_2756772, EPI_ISL_2756774, EPI_ISL_2756777, EPI_ISL_2756778, EPI_ISL_2756781, EPI_ISL_2756782, EPI_ISL_2756784, EPI_ISL_2756785, EPI_ISL_2756786, EPI_ISL_2756787, EPI_ISL_2756791, EPI_ISL_2756794, EPI_ISL_2756802, EPI_ISL_2756803, EPI_ISL_2756804, EPI_ISL_2756806, EPI_ISL_2756807, EPI_ISL_2756808, EPI_ISL_2756811, EPI_ISL_2756813, EPI_ISL_2756814, EPI_ISL_2756817, EPI_ISL_2756819, EPI_ISL_2756821, EPI_ISL_2756822, EPI_ISL_2756824, EPI_ISL_2756825, EPI_ISL_2756826, EPI_ISL_2756827, EPI_ISL_2756828, EPI_ISL_2756829, EPI_ISL_2756830, EPI_ISL_2756832, EPI_ISL_2756834, EPI_ISL_2756835, EPI_ISL_2756836, EPI_ISL_2756837, EPI_ISL_2756838, EPI_ISL_2756839, EPI_ISL_2756840, EPI_ISL_2756841, EPI_ISL_2756843, EPI_ISL_2756846, EPI_ISL_2756847, EPI_ISL_2756848, EPI_ISL_2756849, EPI_ISL_2756850, EPI_ISL_2756851, EPI_ISL_2756853, EPI_ISL_2756858, EPI_ISL_2756859, EPI_ISL_2756860, EPI_ISL_2756861, EPI_ISL_2756862, EPI_ISL_2756863, EPI_ISL_2756865, EPI_ISL_2756866, EPI_ISL_2756867, EPI_ISL_2756871, EPI_ISL_2756872, EPI_ISL_2756873, EPI_ISL_2756874, EPI_ISL_2756875, EPI_ISL_2756876, EPI_ISL_2756877, EPI_ISL_2756878, EPI_ISL_2756879, EPI_ISL_2756880, EPI_ISL_2756881, EPI_ISL_2756882, EPI_ISL_2756883, EPI_ISL_2756884, EPI_ISL_2756885, EPI_ISL_2756886, EPI_ISL_2756887, EPI_ISL_2756889, EPI_ISL_2756890, EPI_ISL_2756891, EPI_ISL_2756892, EPI_ISL_2756894, EPI_ISL_2756896, EPI_ISL_2756898, EPI_ISL_2756900, EPI_ISL_2756901, EPI_ISL_2756902, EPI_ISL_2756903, EPI_ISL_2756904, EPI_ISL_2756905, EPI_ISL_2756906, EPI_ISL_2756907, EPI_ISL_2756909, EPI_ISL_2756910, EPI_ISL_2756912, EPI_ISL_2756914, EPI_ISL_2756915, EPI_ISL_2756916, EPI_ISL_2756917, EPI_ISL_2756918, EPI_ISL_2756920, EPI_ISL_2756921, EPI_ISL_2756922, EPI_ISL_2756923, EPI_ISL_2756924, EPI_ISL_2756925, EPI_ISL_2756926, EPI_ISL_2756927, EPI_ISL_2756928, EPI_ISL_2756929, EPI_ISL_2756930, EPI_ISL_2756931, EPI_ISL_2756932, EPI_ISL_2756933, EPI_ISL_2756934, EPI_ISL_2756935, EPI_ISL_2756936, EPI_ISL_2756937, EPI_ISL_2756938, EPI_ISL_2756939, EPI_ISL_2756940, EPI_ISL_2756941, EPI_ISL_2756942, EPI_ISL_2756943, EPI_ISL_2756944, EPI_ISL_2756946, EPI_ISL_2756947, EPI_ISL_2756948, EPI_ISL_2756949, EPI_ISL_2756950, EPI_ISL_2756952, EPI_ISL_2756953, EPI_ISL_2756954, EPI_ISL_2756955, EPI_ISL_2756956, EPI_ISL_2756957, EPI_ISL_2756960, EPI_ISL_2756961, EPI_ISL_2756962, EPI_ISL_2756965, EPI_ISL_2756966, EPI_ISL_2756967, EPI_ISL_2756969, EPI_ISL_2756970, EPI_ISL_2756971, EPI_ISL_2756972, EPI_ISL_2756976, EPI_ISL_2756977, EPI_ISL_2756978, EPI_ISL_2756979, EPI_ISL_2756980, EPI_ISL_2756982, EPI_ISL_2756983, EPI_ISL_2756984, EPI_ISL_2756985, EPI_ISL_2756986, EPI_ISL_2756987, EPI_ISL_2756988, EPI_ISL_2756989, EPI_ISL_2756990, EPI_ISL_2756991, EPI_ISL_2756992, EPI_ISL_2756993, EPI_ISL_2756994, EPI_ISL_2756996, EPI_ISL_2756997, EPI_ISL_2756998, EPI_ISL_2756999, EPI_ISL_2757000, EPI_ISL_2757001, EPI_ISL_2757002, EPI_ISL_2757003, EPI_ISL_2757004, EPI_ISL_2757006, EPI_ISL_2757008, EPI_ISL_2757009, EPI_ISL_2757012, EPI_ISL_2757013, EPI_ISL_2757014, EPI_ISL_2757015, EPI_ISL_2757017, EPI_ISL_2757018, EPI_ISL_2757019, EPI_ISL_2757021, EPI_ISL_2757022, EPI_ISL_2757024, EPI_ISL_2757025, EPI_ISL_2757026, EPI_ISL_2757027, EPI_ISL_2757028, EPI_ISL_2757029, EPI_ISL_2757030, EPI_ISL_2757031, EPI_ISL_2757032, EPI_ISL_2757033, EPI_ISL_2757034, EPI_ISL_2757035, EPI_ISL_2757036, EPI_ISL_2757037, EPI_ISL_2757038, EPI_ISL_2757039, EPI_ISL_2757040, EPI_ISL_2757041, EPI_ISL_2757042, EPI_ISL_2757043, EPI_ISL_2757044, EPI_ISL_2757045, EPI_ISL_2757046, EPI_ISL_2757047, EPI_ISL_2757048, EPI_ISL_2757049, EPI_ISL_2757050, EPI_ISL_2757051, EPI_ISL_2757052, EPI_ISL_2757053, EPI_ISL_2757055, EPI_ISL_2757056, EPI_ISL_2757057, EPI_ISL_2757058, EPI_ISL_2757059, EPI_ISL_2757060, EPI_ISL_2757061, EPI_ISL_2757062, EPI_ISL_2757063, EPI_ISL_2757064, EPI_ISL_2757065, EPI_ISL_2757066, EPI_ISL_2757067, EPI_ISL_2757068, EPI_ISL_2757069, EPI_ISL_2757070, EPI_ISL_2757071, EPI_ISL_2757072, EPI_ISL_2757073, EPI_ISL_2757074, EPI_ISL_2757075, EPI_ISL_2757076, EPI_ISL_2757077, EPI_ISL_2757078, EPI_ISL_2757079, EPI_ISL_2757080, EPI_ISL_2757081, EPI_ISL_2757082, EPI_ISL_2757084, EPI_ISL_2757085, EPI_ISL_2757088, EPI_ISL_2757089, EPI_ISL_2757090, EPI_ISL_2757091, EPI_ISL_2757092, EPI_ISL_2757093, EPI_ISL_2757094, EPI_ISL_2757095, EPI_ISL_2757096, EPI_ISL_2757097, EPI_ISL_2757099, EPI_ISL_2757100, EPI_ISL_2757101, EPI_ISL_2757102, EPI_ISL_2757103, EPI_ISL_2757104, EPI_ISL_2757105, EPI_ISL_2757106, EPI_ISL_2757107, EPI_ISL_2757108, EPI_ISL_2757109, EPI_ISL_2757110, EPI_ISL_2757111, EPI_ISL_2757112, EPI_ISL_2757113, EPI_ISL_2757115, EPI_ISL_2757117, EPI_ISL_2757118, EPI_ISL_2757120, EPI_ISL_2757121, EPI_ISL_2757122, EPI_ISL_2757123, EPI_ISL_2757124, EPI_ISL_2757125, EPI_ISL_2757128, EPI_ISL_2757130, EPI_ISL_2757131, EPI_ISL_2757132, EPI_ISL_2757133, EPI_ISL_2757134, EPI_ISL_2757135, EPI_ISL_2757136, EPI_ISL_2757137, EPI_ISL_2757138, EPI_ISL_2757139, EPI_ISL_2757140, EPI_ISL_2757141, EPI_ISL_2757142, EPI_ISL_2757143, EPI_ISL_2757144, EPI_ISL_2757146, EPI_ISL_2757147, EPI_ISL_2757148, EPI_ISL_2757149, EPI_ISL_2757150, EPI_ISL_2757151, EPI_ISL_2757152, EPI_ISL_2757153, EPI_ISL_2757154, EPI_ISL_2757155, EPI_ISL_2757156, EPI_ISL_2757157, EPI_ISL_2757158, EPI_ISL_2757159, EPI_ISL_2757160, EPI_ISL_2757161, EPI_ISL_2757162, EPI_ISL_2757163, EPI_ISL_2757164, EPI_ISL_2757165, EPI_ISL_2757167, EPI_ISL_2757168, EPI_ISL_2757169, EPI_ISL_2757170, EPI_ISL_2757171, EPI_ISL_2757172, EPI_ISL_2757173, EPI_ISL_2757174, EPI_ISL_2757177, EPI_ISL_2757179, EPI_ISL_2757180, EPI_ISL_2757181, EPI_ISL_2757182, EPI_ISL_2757183, EPI_ISL_2757184, EPI_ISL_2757185, EPI_ISL_2757186, EPI_ISL_2757187, EPI_ISL_2757188, EPI_ISL_2757189, EPI_ISL_2757190, EPI_ISL_2757191, EPI_ISL_2757192, EPI_ISL_2757193, EPI_ISL_2757194, EPI_ISL_2757195, EPI_ISL_2757197, EPI_ISL_2757198, EPI_ISL_2757199, EPI_ISL_2757200, EPI_ISL_2757201, EPI_ISL_2757202, EPI_ISL_2757203, EPI_ISL_2757204, EPI_ISL_2757205, EPI_ISL_2757206, EPI_ISL_2757207, EPI_ISL_2757208, EPI_ISL_2757210, EPI_ISL_2757213, EPI_ISL_2757214, EPI_ISL_2757215, EPI_ISL_2757216, EPI_ISL_2757218, EPI_ISL_2757219, EPI_ISL_2757220, EPI_ISL_2757222, EPI_ISL_2757223, EPI_ISL_2757224, EPI_ISL_2757225, EPI_ISL_2757226, EPI_ISL_2757227, EPI_ISL_2757228, EPI_ISL_2757229, EPI_ISL_2757230, EPI_ISL_2757231, EPI_ISL_2757232, EPI_ISL_2757233, EPI_ISL_2757234, EPI_ISL_2757235, EPI_ISL_2757236, EPI_ISL_2757237, EPI_ISL_2757238, EPI_ISL_2757239, EPI_ISL_2757241, EPI_ISL_2757242, EPI_ISL_2757243, EPI_ISL_2757244, EPI_ISL_2757245, EPI_ISL_2757246, EPI_ISL_2757247, EPI_ISL_2757248, EPI_ISL_2757249, EPI_ISL_2757250, EPI_ISL_2757251, EPI_ISL_2757252, EPI_ISL_2757254, EPI_ISL_2757255, EPI_ISL_2757256, EPI_ISL_2757257, EPI_ISL_2757258, EPI_ISL_2757259, EPI_ISL_2757260, EPI_ISL_2757261, EPI_ISL_2757262, EPI_ISL_2757263, EPI_ISL_2757264, EPI_ISL_2757265, EPI_ISL_2757268, EPI_ISL_2757269, EPI_ISL_2757270, EPI_ISL_2757271, EPI_ISL_2757272, EPI_ISL_2757274, EPI_ISL_2757275, EPI_ISL_2757276, EPI_ISL_2757277, EPI_ISL_2757278, EPI_ISL_2757279, EPI_ISL_2757280, EPI_ISL_2757281, EPI_ISL_2757282, EPI_ISL_2757283, EPI_ISL_2757284, EPI_ISL_2757285, EPI_ISL_2757286, EPI_ISL_2757287, EPI_ISL_2757288, EPI_ISL_2757289, EPI_ISL_2757290, EPI_ISL_2757291, EPI_ISL_2757292, EPI_ISL_2757293, EPI_ISL_2757294, EPI_ISL_2757295, EPI_ISL_2757296, EPI_ISL_2757297, EPI_ISL_2757298, EPI_ISL_2757299, EPI_ISL_2757300, EPI_ISL_2757301, EPI_ISL_2757302, EPI_ISL_2757303, EPI_ISL_2757304, EPI_ISL_2757305, EPI_ISL_2757306, EPI_ISL_2757307, EPI_ISL_2757308, EPI_ISL_2757309, EPI_ISL_2757310, EPI_ISL_2757311, EPI_ISL_2757312, EPI_ISL_2757313, EPI_ISL_2757314, EPI_ISL_2757315, EPI_ISL_2757316, EPI_ISL_2757318, EPI_ISL_2757319, EPI_ISL_2757320, EPI_ISL_2757321, EPI_ISL_2757322, EPI_ISL_2757323, EPI_ISL_2757324, EPI_ISL_2757325, EPI_ISL_2757326, EPI_ISL_2757327, EPI_ISL_2757328, EPI_ISL_2757330, EPI_ISL_2757331, EPI_ISL_2757332, EPI_ISL_2757333, EPI_ISL_2757334, EPI_ISL_2757335, EPI_ISL_2757336, EPI_ISL_2757337, EPI_ISL_2757338, EPI_ISL_2757339, EPI_ISL_2757340, EPI_ISL_2757341, EPI_ISL_2757342, EPI_ISL_2757343, EPI_ISL_2757344, EPI_ISL_2757345, EPI_ISL_2757346, EPI_ISL_2757348, EPI_ISL_2757349, EPI_ISL_2757350, EPI_ISL_2757351, EPI_ISL_2757352, EPI_ISL_2757353, EPI_ISL_2757354, EPI_ISL_2757355, EPI_ISL_2757356, EPI_ISL_2757357, EPI_ISL_2757358, EPI_ISL_2757359, EPI_ISL_2757360, EPI_ISL_2757361, EPI_ISL_2757362, EPI_ISL_2757363, EPI_ISL_2757364, EPI_ISL_2757365, EPI_ISL_2757366, EPI_ISL_2757367, EPI_ISL_2757368, EPI_ISL_2757369, EPI_ISL_2757370, EPI_ISL_2757371, EPI_ISL_2757372, EPI_ISL_2757373, EPI_ISL_2757374, EPI_ISL_2757376, EPI_ISL_2757377, EPI_ISL_2757379, EPI_ISL_2757380, EPI_ISL_2757381, EPI_ISL_2757382, EPI_ISL_2757383, EPI_ISL_2757384, EPI_ISL_2757385, EPI_ISL_2757386, EPI_ISL_2757387, EPI_ISL_2757388, EPI_ISL_2757389, EPI_ISL_2757391, EPI_ISL_2757393, EPI_ISL_2757394, EPI_ISL_2757395, EPI_ISL_2757397, EPI_ISL_2757398, EPI_ISL_2757399, EPI_ISL_2757401, EPI_ISL_2757403, EPI_ISL_2757404, EPI_ISL_2757406, EPI_ISL_2757407, EPI_ISL_2757408, EPI_ISL_2757409, EPI_ISL_2757410, EPI_ISL_2757411, EPI_ISL_2757412, EPI_ISL_2757413, EPI_ISL_2757414, EPI_ISL_2757415, EPI_ISL_2757416, EPI_ISL_2757420, EPI_ISL_2757421, EPI_ISL_2757422, EPI_ISL_2757425, EPI_ISL_2757427, EPI_ISL_2757429, EPI_ISL_2757432, EPI_ISL_2757434, EPI_ISL_2757436, EPI_ISL_2757437, EPI_ISL_2757438, EPI_ISL_2757440, EPI_ISL_2757442, EPI_ISL_2757443, EPI_ISL_2757445, EPI_ISL_2757446, EPI_ISL_2757447, EPI_ISL_2757451, EPI_ISL_2757453, EPI_ISL_2757454, EPI_ISL_2757455, EPI_ISL_2757456, EPI_ISL_2757457, EPI_ISL_2757459, EPI_ISL_2757460, EPI_ISL_2757461, EPI_ISL_2757462, EPI_ISL_2757463, EPI_ISL_2757464, EPI_ISL_2757465, EPI_ISL_2757466, EPI_ISL_2757467, EPI_ISL_2757468, EPI_ISL_2757469, EPI_ISL_2757470, EPI_ISL_2757471, EPI_ISL_2757472, EPI_ISL_2757473, EPI_ISL_2757474, EPI_ISL_2757476, EPI_ISL_2757477, EPI_ISL_2757478, EPI_ISL_2757479, EPI_ISL_2757481, EPI_ISL_2757482, EPI_ISL_2757483, EPI_ISL_2757484, EPI_ISL_2757485, EPI_ISL_2757487, EPI_ISL_2757488, EPI_ISL_2757489, EPI_ISL_2757490, EPI_ISL_2757491, EPI_ISL_2757492, EPI_ISL_2757493, EPI_ISL_2757494, EPI_ISL_2757496, EPI_ISL_2757497, EPI_ISL_2757498, EPI_ISL_2757499, EPI_ISL_2757500, EPI_ISL_2757502, EPI_ISL_2757504, EPI_ISL_2757505, EPI_ISL_2757506, EPI_ISL_2757507, EPI_ISL_2757508, EPI_ISL_2757510, EPI_ISL_2757511, EPI_ISL_2757512, EPI_ISL_2757513, EPI_ISL_2757514, EPI_ISL_2757515, EPI_ISL_2757516, EPI_ISL_2757517, EPI_ISL_2757518, EPI_ISL_2757519, EPI_ISL_2757520, EPI_ISL_2757522, EPI_ISL_2757523, EPI_ISL_2757525, EPI_ISL_2757526, EPI_ISL_2757527, EPI_ISL_2757529, EPI_ISL_2757530, EPI_ISL_2757531, EPI_ISL_2757532, EPI_ISL_2757533, EPI_ISL_2757534, EPI_ISL_2757536, EPI_ISL_2757537, EPI_ISL_2757538, EPI_ISL_2757539, EPI_ISL_2757540, EPI_ISL_2757541, EPI_ISL_2757542, EPI_ISL_2757543, EPI_ISL_2757545, EPI_ISL_2757548, EPI_ISL_2757552, EPI_ISL_2757557, EPI_ISL_2757558, EPI_ISL_2757559, EPI_ISL_2757560, EPI_ISL_2757561, EPI_ISL_2757563, EPI_ISL_2757565, EPI_ISL_2757569, EPI_ISL_2757570, EPI_ISL_2757571, EPI_ISL_2757572, EPI_ISL_2757574, EPI_ISL_2757575, EPI_ISL_2757576, EPI_ISL_2757577, EPI_ISL_2757578, EPI_ISL_2757580, EPI_ISL_2843306, EPI_ISL_2843307, EPI_ISL_2843308, EPI_ISL_2843309, EPI_ISL_2843310, EPI_ISL_2843311, EPI_ISL_2843312, EPI_ISL_2843313, EPI_ISL_2843314, EPI_ISL_2843315, EPI_ISL_2843316, EPI_ISL_2843317, EPI_ISL_2843318, EPI_ISL_2843319, EPI_ISL_2843320, EPI_ISL_2843321, EPI_ISL_2843322, EPI_ISL_2843323, EPI_ISL_2843324, EPI_ISL_2843325, EPI_ISL_2843326, EPI_ISL_2843327, EPI_ISL_2843329, EPI_ISL_2843330, EPI_ISL_2843331, EPI_ISL_2843332, EPI_ISL_2843333, EPI_ISL_2843334, EPI_ISL_2843335, EPI_ISL_2843336, EPI_ISL_2843337, EPI_ISL_2843338, EPI_ISL_2843339, EPI_ISL_2843340, EPI_ISL_2843341, EPI_ISL_2843342, EPI_ISL_2843343, EPI_ISL_2843344, EPI_ISL_2843345, EPI_ISL_2843346, EPI_ISL_2843347, EPI_ISL_2843348, EPI_ISL_2843349, EPI_ISL_2843350, EPI_ISL_2843351, EPI_ISL_2843352, EPI_ISL_2843353, EPI_ISL_2843354, EPI_ISL_2843355, EPI_ISL_2843356, EPI_ISL_2843357, EPI_ISL_2843358, EPI_ISL_2843359, EPI_ISL_2843361, EPI_ISL_2843362, EPI_ISL_2843363, EPI_ISL_2843364, EPI_ISL_2843366, EPI_ISL_2843367, EPI_ISL_2843368, EPI_ISL_2843369, EPI_ISL_2843370, EPI_ISL_2843371, EPI_ISL_2843372, EPI_ISL_2843373, EPI_ISL_2843374, EPI_ISL_2843375, EPI_ISL_2843377, EPI_ISL_2843378, EPI_ISL_2843379, EPI_ISL_2843380, EPI_ISL_2843381, EPI_ISL_2843382, EPI_ISL_2843383, EPI_ISL_2843384, EPI_ISL_2843385, EPI_ISL_2843386, EPI_ISL_2843387, EPI_ISL_2843388, EPI_ISL_2843389, EPI_ISL_2843390, EPI_ISL_2843391, EPI_ISL_2843392, EPI_ISL_2843393, EPI_ISL_2843394, EPI_ISL_2843395, EPI_ISL_2843396, EPI_ISL_2843397, EPI_ISL_2843398, EPI_ISL_2843399, EPI_ISL_2843400, EPI_ISL_2843401, EPI_ISL_2843402, EPI_ISL_2843403, EPI_ISL_2843404, EPI_ISL_2843405, EPI_ISL_2843406, EPI_ISL_2843407, EPI_ISL_2843408, EPI_ISL_2843409, EPI_ISL_2843410, EPI_ISL_2843411, EPI_ISL_2843412, EPI_ISL_2843413, EPI_ISL_2843414, EPI_ISL_2843416, EPI_ISL_2843417, EPI_ISL_2843418, EPI_ISL_2843419, EPI_ISL_2843420, EPI_ISL_2843423, EPI_ISL_2843424, EPI_ISL_2843426, EPI_ISL_2843427, EPI_ISL_2843429, EPI_ISL_2843430, EPI_ISL_2843431, EPI_ISL_2843432, EPI_ISL_2843433, EPI_ISL_2843434, EPI_ISL_2843435, EPI_ISL_2843436, EPI_ISL_2843437, EPI_ISL_2843438, EPI_ISL_2843439, EPI_ISL_2843440, EPI_ISL_2843441, EPI_ISL_2843442, EPI_ISL_2843443, EPI_ISL_2843444, EPI_ISL_2843445, EPI_ISL_2843446, EPI_ISL_2843447, EPI_ISL_2843448, EPI_ISL_2843449, EPI_ISL_2843450, EPI_ISL_2843452, EPI_ISL_2843453, EPI_ISL_2843454, EPI_ISL_2843455, EPI_ISL_2843456, EPI_ISL_2843457, EPI_ISL_2843458, EPI_ISL_2843459, EPI_ISL_2843462, EPI_ISL_2843463, EPI_ISL_2843464, EPI_ISL_2843465, EPI_ISL_2843466, EPI_ISL_2843467, EPI_ISL_2843468, EPI_ISL_2843469, EPI_ISL_2843470, EPI_ISL_2843471, EPI_ISL_2843472, EPI_ISL_2843473, EPI_ISL_2843474, EPI_ISL_2843475, EPI_ISL_2843476, EPI_ISL_2843477, EPI_ISL_2843478, EPI_ISL_2843479, EPI_ISL_2843480, EPI_ISL_2843481, EPI_ISL_2843482, EPI_ISL_2843483, EPI_ISL_2843484, EPI_ISL_2843485, EPI_ISL_2843486, EPI_ISL_2843487, EPI_ISL_2843488, EPI_ISL_2843489, EPI_ISL_2843490, EPI_ISL_2843491, EPI_ISL_2843492, EPI_ISL_2843493, EPI_ISL_2843494, EPI_ISL_2843495, EPI_ISL_2843496, EPI_ISL_2843497, EPI_ISL_2843498, EPI_ISL_2843499, EPI_ISL_2843500, EPI_ISL_2843501, EPI_ISL_2843502, EPI_ISL_2843503, EPI_ISL_2843504, EPI_ISL_2843505, EPI_ISL_2843506, EPI_ISL_2843507, EPI_ISL_2843508, EPI_ISL_2843509, EPI_ISL_2843510, EPI_ISL_2843511, EPI_ISL_2843512, EPI_ISL_2843513, EPI_ISL_2843514, EPI_ISL_2843515, EPI_ISL_2843516, EPI_ISL_2843517, EPI_ISL_2843518, EPI_ISL_2843520, EPI_ISL_2843521, EPI_ISL_2843522, EPI_ISL_2843523, EPI_ISL_2843524, EPI_ISL_2843525, EPI_ISL_2843526, EPI_ISL_2843527, EPI_ISL_2843528, EPI_ISL_2843529, EPI_ISL_2843530, EPI_ISL_2843531, EPI_ISL_2843533, EPI_ISL_2843534, EPI_ISL_2843535, EPI_ISL_2843536, EPI_ISL_2843537, EPI_ISL_2843538, EPI_ISL_2843539, EPI_ISL_2843540, EPI_ISL_2843541, EPI_ISL_2843542, EPI_ISL_2843543, EPI_ISL_2843544, EPI_ISL_2843545, EPI_ISL_2843546, EPI_ISL_2843547, EPI_ISL_2843549, EPI_ISL_2843551, EPI_ISL_2843552, EPI_ISL_2843553, EPI_ISL_2843554, EPI_ISL_2843555, EPI_ISL_2843558, EPI_ISL_2843559, EPI_ISL_2843560, EPI_ISL_2843561, EPI_ISL_2843562, EPI_ISL_2843563, EPI_ISL_2843564, EPI_ISL_2843565, EPI_ISL_2843566, EPI_ISL_2843567, EPI_ISL_2843568, EPI_ISL_2843569, EPI_ISL_2843570, EPI_ISL_2843571, EPI_ISL_2843572, EPI_ISL_2843573, EPI_ISL_2843574, EPI_ISL_2843575, EPI_ISL_2843576, EPI_ISL_2843577, EPI_ISL_2843578, EPI_ISL_2843579, EPI_ISL_2843580, EPI_ISL_2843581, EPI_ISL_2843582, EPI_ISL_2843583, EPI_ISL_2843584, EPI_ISL_2843585, EPI_ISL_2843586, EPI_ISL_2843587, EPI_ISL_2843588, EPI_ISL_2843589, EPI_ISL_2843590, EPI_ISL_2843591, EPI_ISL_2843592, EPI_ISL_2843593, EPI_ISL_2843594, EPI_ISL_2843595, EPI_ISL_2843596, EPI_ISL_2843597, EPI_ISL_2843598, EPI_ISL_2843599, EPI_ISL_2843600, EPI_ISL_2843601, EPI_ISL_2843602, EPI_ISL_2843603, EPI_ISL_2843604, EPI_ISL_2843605, EPI_ISL_2843606, EPI_ISL_2843607, EPI_ISL_2843608, EPI_ISL_2843609, EPI_ISL_2843610, EPI_ISL_2843611, EPI_ISL_2843612, EPI_ISL_2843613, EPI_ISL_2843615, EPI_ISL_2843616, EPI_ISL_2843618, EPI_ISL_2843619, EPI_ISL_2843620, EPI_ISL_2843621, EPI_ISL_2843622, EPI_ISL_2843623, EPI_ISL_2843624, EPI_ISL_2843625, EPI_ISL_2843626, EPI_ISL_2843627, EPI_ISL_2843628, EPI_ISL_2843629, EPI_ISL_2843631, EPI_ISL_2843632, EPI_ISL_2843633, EPI_ISL_2843636, EPI_ISL_2843637, EPI_ISL_2843638, EPI_ISL_2843639, EPI_ISL_2843640, EPI_ISL_2843641, EPI_ISL_2843642, EPI_ISL_2843643, EPI_ISL_2843644, EPI_ISL_2843645, EPI_ISL_2843646, EPI_ISL_2843647, EPI_ISL_2843648, EPI_ISL_2843649, EPI_ISL_2843650, EPI_ISL_2843651, EPI_ISL_2843652, EPI_ISL_2843653, EPI_ISL_2843654, EPI_ISL_2843655, EPI_ISL_2843656, EPI_ISL_2843657, EPI_ISL_2843658, EPI_ISL_2843659, EPI_ISL_2843660, EPI_ISL_2843661, EPI_ISL_2843663, EPI_ISL_2843664, EPI_ISL_2843665, EPI_ISL_2843666, EPI_ISL_2843667, EPI_ISL_2843668, EPI_ISL_2843669, EPI_ISL_2843670, EPI_ISL_2843671, EPI_ISL_2843672, EPI_ISL_2843673, EPI_ISL_2843674, EPI_ISL_2843675, EPI_ISL_2843676, EPI_ISL_2843678, EPI_ISL_2843679, EPI_ISL_2843681, EPI_ISL_2843682, EPI_ISL_2843684, EPI_ISL_2843686, EPI_ISL_2843687, EPI_ISL_2843689, EPI_ISL_2843690, EPI_ISL_2843693, EPI_ISL_2843696, EPI_ISL_2843697, EPI_ISL_2843699, EPI_ISL_2843703, EPI_ISL_2843704, EPI_ISL_2843705, EPI_ISL_2843708, EPI_ISL_2843709, EPI_ISL_2843710, EPI_ISL_2843711, EPI_ISL_2843712, EPI_ISL_2843713, EPI_ISL_2843714, EPI_ISL_2843715, EPI_ISL_2843716, EPI_ISL_2843717, EPI_ISL_2843718, EPI_ISL_2843719, EPI_ISL_2843720, EPI_ISL_2843721, EPI_ISL_2843722, EPI_ISL_2843723, EPI_ISL_2843724, EPI_ISL_2843725, EPI_ISL_2843726, EPI_ISL_2843727, EPI_ISL_2843728, EPI_ISL_2843730, EPI_ISL_2843731, EPI_ISL_2843733, EPI_ISL_2843737, EPI_ISL_2843738, EPI_ISL_2843740, EPI_ISL_2843741, EPI_ISL_2843742, EPI_ISL_2843746, EPI_ISL_2843747, EPI_ISL_2843749, EPI_ISL_2843750, EPI_ISL_2843751, EPI_ISL_2843752, EPI_ISL_2843753, EPI_ISL_2843754, EPI_ISL_2843755, EPI_ISL_2843756, EPI_ISL_2843757, EPI_ISL_2843758, EPI_ISL_2843759, EPI_ISL_2843760, EPI_ISL_2843761, EPI_ISL_2843762, EPI_ISL_2843763, EPI_ISL_2843764, EPI_ISL_2843765, EPI_ISL_2843766, EPI_ISL_2843767, EPI_ISL_2843768, EPI_ISL_2843769, EPI_ISL_2843770, EPI_ISL_2843771, EPI_ISL_2843772, EPI_ISL_2843773, EPI_ISL_2843774, EPI_ISL_2843775, EPI_ISL_2843778, EPI_ISL_2843779, EPI_ISL_2843780, EPI_ISL_2843782, EPI_ISL_2843783, EPI_ISL_2843784, EPI_ISL_2843785, EPI_ISL_2843786, EPI_ISL_2843787, EPI_ISL_2843788, EPI_ISL_2843790, EPI_ISL_2843791, EPI_ISL_2843793, EPI_ISL_2843794, EPI_ISL_2843795, EPI_ISL_2843796, EPI_ISL_2843797, EPI_ISL_2843798, EPI_ISL_2843799, EPI_ISL_2843800, EPI_ISL_2843801, EPI_ISL_2843802, EPI_ISL_2843803, EPI_ISL_2843804, EPI_ISL_2843805, EPI_ISL_2843806, EPI_ISL_2843807, EPI_ISL_2843808, EPI_ISL_2843810, EPI_ISL_2843811, EPI_ISL_2843812, EPI_ISL_2843814, EPI_ISL_2843815, EPI_ISL_2843816, EPI_ISL_2843817, EPI_ISL_2843818, EPI_ISL_2843819, EPI_ISL_2843820, EPI_ISL_2843821, EPI_ISL_2843822, EPI_ISL_2843823, EPI_ISL_2843824, EPI_ISL_2843825, EPI_ISL_2843826, EPI_ISL_2843827, EPI_ISL_2843828, EPI_ISL_2843829, EPI_ISL_2843830, EPI_ISL_2843831, EPI_ISL_2843832, EPI_ISL_2843835, EPI_ISL_2843836, EPI_ISL_2843837, EPI_ISL_2843840, EPI_ISL_2843841, EPI_ISL_2843842, EPI_ISL_2843843, EPI_ISL_2843844, EPI_ISL_2843845, EPI_ISL_2843846, EPI_ISL_2843847, EPI_ISL_2843848, EPI_ISL_2843849, EPI_ISL_2843850, EPI_ISL_2843851, EPI_ISL_2843852, EPI_ISL_2843853, EPI_ISL_2843854, EPI_ISL_2843855, EPI_ISL_2843856, EPI_ISL_2843857, EPI_ISL_2843858, EPI_ISL_2843859, EPI_ISL_2843860, EPI_ISL_2843861, EPI_ISL_2843863, EPI_ISL_2843864, EPI_ISL_2843865, EPI_ISL_2843866, EPI_ISL_2843867, EPI_ISL_2843868, EPI_ISL_2843869, EPI_ISL_2843871, EPI_ISL_2843873, EPI_ISL_2843874, EPI_ISL_2843875, EPI_ISL_2843876, EPI_ISL_2843877, EPI_ISL_2843878, EPI_ISL_2843879, EPI_ISL_2843880, EPI_ISL_2843881, EPI_ISL_2843882, EPI_ISL_2843883, EPI_ISL_2843884, EPI_ISL_2843885, EPI_ISL_2843886, EPI_ISL_2843887, EPI_ISL_2843888, EPI_ISL_2843889, EPI_ISL_2843890, EPI_ISL_2843891, EPI_ISL_2843892, EPI_ISL_2843893, EPI_ISL_2843894, EPI_ISL_2843895, EPI_ISL_2843896, EPI_ISL_2843897, EPI_ISL_2843899, EPI_ISL_2843900, EPI_ISL_2843901, EPI_ISL_2843902, EPI_ISL_3053834, EPI_ISL_3053835, EPI_ISL_3053836, EPI_ISL_3053837, EPI_ISL_3053839, EPI_ISL_3053842, EPI_ISL_3053843, EPI_ISL_3053844, EPI_ISL_3053845, EPI_ISL_3053846, EPI_ISL_3053847, EPI_ISL_3053848, EPI_ISL_3053850, EPI_ISL_3053851, EPI_ISL_3053852, EPI_ISL_3053853, EPI_ISL_3053854, EPI_ISL_3053855, EPI_ISL_3053856, EPI_ISL_3053857, EPI_ISL_3053858, EPI_ISL_3053859, EPI_ISL_3053860, EPI_ISL_3053861, EPI_ISL_3053862, EPI_ISL_3053863, EPI_ISL_3053864, EPI_ISL_3053865, EPI_ISL_3053866, EPI_ISL_3053867, EPI_ISL_3053868, EPI_ISL_3053869, EPI_ISL_3053870, EPI_ISL_3053871, EPI_ISL_3053872, EPI_ISL_3053873, EPI_ISL_3053874, EPI_ISL_3053875, EPI_ISL_3053876, EPI_ISL_3053877, EPI_ISL_3053878, EPI_ISL_3053879, EPI_ISL_3053880, EPI_ISL_3053881, EPI_ISL_3053882, EPI_ISL_3053883, EPI_ISL_3053884, EPI_ISL_3053885, EPI_ISL_3053886, EPI_ISL_3053887, EPI_ISL_3053888, EPI_ISL_3053889, EPI_ISL_3053890, EPI_ISL_3053892, EPI_ISL_3053893, EPI_ISL_3053894, EPI_ISL_3053895, EPI_ISL_3053896, EPI_ISL_3053897, EPI_ISL_3053898, EPI_ISL_3053899, EPI_ISL_3053900, EPI_ISL_3053901, EPI_ISL_3053902, EPI_ISL_3053903, EPI_ISL_3053904, EPI_ISL_3053905, EPI_ISL_3053906, EPI_ISL_3053907, EPI_ISL_3053908, EPI_ISL_3053909, EPI_ISL_3053910, EPI_ISL_3053911, EPI_ISL_3053912, EPI_ISL_3053913, EPI_ISL_3053914, EPI_ISL_3053915, EPI_ISL_3053916, EPI_ISL_3053917, EPI_ISL_3053918, EPI_ISL_3053919, EPI_ISL_3053920, EPI_ISL_3053921, EPI_ISL_3053923, EPI_ISL_3053925, EPI_ISL_3053926, EPI_ISL_3053927, EPI_ISL_3053928, EPI_ISL_3053929, EPI_ISL_3053930, EPI_ISL_3053931, EPI_ISL_3053932, EPI_ISL_3053933, EPI_ISL_3053934, EPI_ISL_3053935, EPI_ISL_3053936, EPI_ISL_3053937, EPI_ISL_3053938, EPI_ISL_3053939, EPI_ISL_3053940, EPI_ISL_3053941, EPI_ISL_3053943, EPI_ISL_3053945, EPI_ISL_3053946, EPI_ISL_3053947, EPI_ISL_3053948, EPI_ISL_3053949, EPI_ISL_3053950, EPI_ISL_3053951, EPI_ISL_3053952, EPI_ISL_3053953, EPI_ISL_3053954, EPI_ISL_3053955, EPI_ISL_3053956, EPI_ISL_3053957, EPI_ISL_3053958, EPI_ISL_3053959, EPI_ISL_3053961, EPI_ISL_3053962, EPI_ISL_3053963, EPI_ISL_3053964, EPI_ISL_3053966, EPI_ISL_3053967, EPI_ISL_3053969, EPI_ISL_3053970, EPI_ISL_3053971, EPI_ISL_3053972, EPI_ISL_3053973, EPI_ISL_3053974, EPI_ISL_3053975, EPI_ISL_3053977, EPI_ISL_3053978, EPI_ISL_3053979, EPI_ISL_3053980, EPI_ISL_3053981, EPI_ISL_3053982, EPI_ISL_3053983, EPI_ISL_3053984, EPI_ISL_3053986, EPI_ISL_3053987, EPI_ISL_3053988, EPI_ISL_3053989, EPI_ISL_3053990, EPI_ISL_3053991, EPI_ISL_3053992, EPI_ISL_3053993, EPI_ISL_3053994, EPI_ISL_3053995, EPI_ISL_3053996, EPI_ISL_3053997, EPI_ISL_3053998, EPI_ISL_3053999, EPI_ISL_3054000, EPI_ISL_3054001, EPI_ISL_3054002, EPI_ISL_3054003, EPI_ISL_3054004, EPI_ISL_3054005, EPI_ISL_3054006, EPI_ISL_3054007, EPI_ISL_3054008, EPI_ISL_3054009, EPI_ISL_3054010, EPI_ISL_3054011, EPI_ISL_3054012, EPI_ISL_3054013, EPI_ISL_3054014, EPI_ISL_3054015, EPI_ISL_3054016, EPI_ISL_3054017, EPI_ISL_3054018, EPI_ISL_3054019, EPI_ISL_3054020, EPI_ISL_3054021, EPI_ISL_3054022, EPI_ISL_3054023, EPI_ISL_3054025, EPI_ISL_3054026, EPI_ISL_3054027, EPI_ISL_3054029, EPI_ISL_3054030, EPI_ISL_3054031, EPI_ISL_3054032, EPI_ISL_3054033, EPI_ISL_3054034, EPI_ISL_3054035, EPI_ISL_3054036, EPI_ISL_3054037, EPI_ISL_3054038, EPI_ISL_3054039, EPI_ISL_3054040, EPI_ISL_3054041, EPI_ISL_3054042, EPI_ISL_3054044, EPI_ISL_3054045, EPI_ISL_3054046, EPI_ISL_3054047, EPI_ISL_3054048, EPI_ISL_3054049, EPI_ISL_3054050, EPI_ISL_3054051, EPI_ISL_3054052, EPI_ISL_3054053, EPI_ISL_3054054, EPI_ISL_3054055, EPI_ISL_3054056, EPI_ISL_3054057, EPI_ISL_3054058, EPI_ISL_3054059, EPI_ISL_3054060, EPI_ISL_3054062, EPI_ISL_3054064, EPI_ISL_3054066, EPI_ISL_3054067, EPI_ISL_3054068, EPI_ISL_3054069, EPI_ISL_3054070, EPI_ISL_3054076, EPI_ISL_3054077, EPI_ISL_3054078, EPI_ISL_3054081, EPI_ISL_3054082, EPI_ISL_3054083, EPI_ISL_3054084, EPI_ISL_3054085, EPI_ISL_3054086, EPI_ISL_3054087, EPI_ISL_3054088, EPI_ISL_3054090, EPI_ISL_3054091, EPI_ISL_3054092, EPI_ISL_3054094, EPI_ISL_3054095, EPI_ISL_3054096, EPI_ISL_3054097, EPI_ISL_3054098, EPI_ISL_3054099, EPI_ISL_3054100, EPI_ISL_3054101, EPI_ISL_3054103, EPI_ISL_3054104, EPI_ISL_3054105, EPI_ISL_3054106, EPI_ISL_3054108, EPI_ISL_3054109, EPI_ISL_3054111, EPI_ISL_3054112, EPI_ISL_3054113, EPI_ISL_3054114, EPI_ISL_3054115, EPI_ISL_3054116, EPI_ISL_3054117, EPI_ISL_3054118, EPI_ISL_3054119, EPI_ISL_3054120, EPI_ISL_3054121, EPI_ISL_3054122, EPI_ISL_3054123, EPI_ISL_3054124, EPI_ISL_3054125, EPI_ISL_3054126, EPI_ISL_3054127, EPI_ISL_3054128, EPI_ISL_3054129, EPI_ISL_3054130, EPI_ISL_3054131, EPI_ISL_3054132, EPI_ISL_3054133, EPI_ISL_3054134, EPI_ISL_3054135, EPI_ISL_3054136, EPI_ISL_3054137, EPI_ISL_3054138, EPI_ISL_3054140, EPI_ISL_3054141, EPI_ISL_3054142, EPI_ISL_3054143, EPI_ISL_3054144, EPI_ISL_3054145, EPI_ISL_3054146, EPI_ISL_3054147, EPI_ISL_3054148, EPI_ISL_3054149, EPI_ISL_3054150, EPI_ISL_3054151, EPI_ISL_3054152, EPI_ISL_3054153, EPI_ISL_3054154, EPI_ISL_3054159, EPI_ISL_3054160, EPI_ISL_3054161, EPI_ISL_3054163, EPI_ISL_3054164, EPI_ISL_3054165, EPI_ISL_3054166, EPI_ISL_3054167, EPI_ISL_3054168, EPI_ISL_3054169, EPI_ISL_3054172, EPI_ISL_3054173, EPI_ISL_3054174, EPI_ISL_3054175, EPI_ISL_3054177, EPI_ISL_3054178, EPI_ISL_3054180, EPI_ISL_3054181, EPI_ISL_3054182, EPI_ISL_3054183, EPI_ISL_3054184, EPI_ISL_3054185, EPI_ISL_3054186, EPI_ISL_3054187, EPI_ISL_3054188, EPI_ISL_3054189, EPI_ISL_3054190, EPI_ISL_3054191, EPI_ISL_3054193, EPI_ISL_3054194, EPI_ISL_3054195, EPI_ISL_3054196, EPI_ISL_3054197, EPI_ISL_3054198, EPI_ISL_3054199, EPI_ISL_3054201, EPI_ISL_3054202, EPI_ISL_3054203, EPI_ISL_3054204, EPI_ISL_3054206, EPI_ISL_3054207, EPI_ISL_3054208, EPI_ISL_3054209, EPI_ISL_3054210, EPI_ISL_3054212, EPI_ISL_3054213, EPI_ISL_3054214, EPI_ISL_3054215, EPI_ISL_3054216, EPI_ISL_3054217, EPI_ISL_3054218, EPI_ISL_3054219, EPI_ISL_3054220, EPI_ISL_3054221, EPI_ISL_3054222, EPI_ISL_3054223, EPI_ISL_3054224, EPI_ISL_3054225, EPI_ISL_3054226, EPI_ISL_3054227, EPI_ISL_3054228, EPI_ISL_3054229, EPI_ISL_3054230, EPI_ISL_3054231, EPI_ISL_3054232, EPI_ISL_3054233, EPI_ISL_3054234, EPI_ISL_3054235, EPI_ISL_3054236, EPI_ISL_3054238, EPI_ISL_3054239, EPI_ISL_3054240, EPI_ISL_3054241, EPI_ISL_3054242, EPI_ISL_3054243, EPI_ISL_3054244, EPI_ISL_3054245, EPI_ISL_3054246, EPI_ISL_3054247, EPI_ISL_3054248, EPI_ISL_3054249, EPI_ISL_3054250, EPI_ISL_3054251, EPI_ISL_3054252, EPI_ISL_3054253, EPI_ISL_3054254, EPI_ISL_3054256, EPI_ISL_3054257, EPI_ISL_3054258, EPI_ISL_3054259, EPI_ISL_3054260, EPI_ISL_3054261, EPI_ISL_3054263, EPI_ISL_3054264, EPI_ISL_3054265, EPI_ISL_3054266, EPI_ISL_3054267, EPI_ISL_3054268, EPI_ISL_3054269, EPI_ISL_3054270, EPI_ISL_3054271, EPI_ISL_3054272, EPI_ISL_3054273, EPI_ISL_3054275, EPI_ISL_3054276, EPI_ISL_3054277, EPI_ISL_3054278, EPI_ISL_3054279, EPI_ISL_3054280, EPI_ISL_3054281, EPI_ISL_3054282, EPI_ISL_3054283, EPI_ISL_3054284, EPI_ISL_3054285, EPI_ISL_3054286, EPI_ISL_3054287, EPI_ISL_3054288, EPI_ISL_3054289, EPI_ISL_3054291, EPI_ISL_3054293, EPI_ISL_3054294, EPI_ISL_3054295, EPI_ISL_3054296, EPI_ISL_3054298, EPI_ISL_3054299, EPI_ISL_3054300, EPI_ISL_3054301, EPI_ISL_3054302, EPI_ISL_3054303, EPI_ISL_3054304, EPI_ISL_3054305, EPI_ISL_3054306, EPI_ISL_3054307, EPI_ISL_3054308, EPI_ISL_3054309, EPI_ISL_3054310, EPI_ISL_3054311, EPI_ISL_3054312, EPI_ISL_3054313, EPI_ISL_3054314, EPI_ISL_3054315, EPI_ISL_3054316, EPI_ISL_3054317, EPI_ISL_3054318, EPI_ISL_3054319, EPI_ISL_3054320, EPI_ISL_3054321, EPI_ISL_3054322, EPI_ISL_3054323, EPI_ISL_3054324, EPI_ISL_3054325, EPI_ISL_3054326, EPI_ISL_3054327, EPI_ISL_3054328, EPI_ISL_3054329, EPI_ISL_3054330, EPI_ISL_3054331, EPI_ISL_3054332, EPI_ISL_3054333, EPI_ISL_3054334, EPI_ISL_3054335, EPI_ISL_3054336, EPI_ISL_3054337, EPI_ISL_3054338, EPI_ISL_3054339, EPI_ISL_3054340, EPI_ISL_3054341, EPI_ISL_3054342, EPI_ISL_3054343, EPI_ISL_3054344, EPI_ISL_3054345, EPI_ISL_3054346, EPI_ISL_3054347, EPI_ISL_3054348, EPI_ISL_3054349, EPI_ISL_3054350, EPI_ISL_3054351, EPI_ISL_3054352, EPI_ISL_3054353, EPI_ISL_3054354, EPI_ISL_3054355, EPI_ISL_3054356, EPI_ISL_3054357, EPI_ISL_3054358, EPI_ISL_3054359, EPI_ISL_3054360, EPI_ISL_3054361, EPI_ISL_3054362, EPI_ISL_3054363, EPI_ISL_3054364, EPI_ISL_3054365, EPI_ISL_3054366, EPI_ISL_3054367, EPI_ISL_3054368, EPI_ISL_3054369, EPI_ISL_3054370, EPI_ISL_3054371, EPI_ISL_3054372, EPI_ISL_3054373, EPI_ISL_3054375, EPI_ISL_3054376, EPI_ISL_3054378, EPI_ISL_3054379, EPI_ISL_3054380, EPI_ISL_3054381, EPI_ISL_3054382, EPI_ISL_3054383, EPI_ISL_3054384, EPI_ISL_3054385, EPI_ISL_3054387, EPI_ISL_3054388, EPI_ISL_3054389, EPI_ISL_3054390, EPI_ISL_3054391, EPI_ISL_3054392, EPI_ISL_3054394, EPI_ISL_3054395, EPI_ISL_3054396, EPI_ISL_3054397, EPI_ISL_3054398, EPI_ISL_3054399, EPI_ISL_3054400, EPI_ISL_3054401, EPI_ISL_3054402, EPI_ISL_3054405, EPI_ISL_3054406, EPI_ISL_3054407, EPI_ISL_3054408, EPI_ISL_3054409, EPI_ISL_3054411, EPI_ISL_3054413, EPI_ISL_3054414, EPI_ISL_3054415, EPI_ISL_3054416, EPI_ISL_3054417, EPI_ISL_3054418, EPI_ISL_3054420, EPI_ISL_3054421, EPI_ISL_3054422, EPI_ISL_3054423, EPI_ISL_3054424, EPI_ISL_3054425, EPI_ISL_3054426, EPI_ISL_3054427, EPI_ISL_3054428, EPI_ISL_3054429, EPI_ISL_3054430, EPI_ISL_3054431, EPI_ISL_3054434, EPI_ISL_3054435, EPI_ISL_3054436, EPI_ISL_3054439, EPI_ISL_3054441, EPI_ISL_3054442, EPI_ISL_3054443, EPI_ISL_3054444, EPI_ISL_3054445, EPI_ISL_3054446, EPI_ISL_3054447, EPI_ISL_3054448, EPI_ISL_3054449, EPI_ISL_3054450, EPI_ISL_3054451, EPI_ISL_3054452, EPI_ISL_3054453, EPI_ISL_3054454, EPI_ISL_3054456, EPI_ISL_3054457, EPI_ISL_3054458, EPI_ISL_3054459, EPI_ISL_3054460, EPI_ISL_3054461, EPI_ISL_3054463, EPI_ISL_3054464, EPI_ISL_3054466, EPI_ISL_3054468, EPI_ISL_3054469, EPI_ISL_3054470, EPI_ISL_3054471, EPI_ISL_3054472, EPI_ISL_3054474, EPI_ISL_3054475, EPI_ISL_3054476, EPI_ISL_3054477, EPI_ISL_3054478, EPI_ISL_3054479, EPI_ISL_3054480, EPI_ISL_3054481, EPI_ISL_3054482, EPI_ISL_3054483, EPI_ISL_3054484, EPI_ISL_3054485, EPI_ISL_3054486, EPI_ISL_3054487, EPI_ISL_3054488, EPI_ISL_3054489, EPI_ISL_3054566, EPI_ISL_3054567, EPI_ISL_3054568, EPI_ISL_3054569, EPI_ISL_3054570, EPI_ISL_3054571, EPI_ISL_3054573, EPI_ISL_3054574, EPI_ISL_3054579, EPI_ISL_3054580, EPI_ISL_3054582, EPI_ISL_3054583, EPI_ISL_3054584, EPI_ISL_3054586, EPI_ISL_3054587, EPI_ISL_3054591, EPI_ISL_3054592, EPI_ISL_3054593, EPI_ISL_3054594, EPI_ISL_3054596, EPI_ISL_3054598, EPI_ISL_3054600, EPI_ISL_3054601, EPI_ISL_3054602, EPI_ISL_3054604, EPI_ISL_3054605, EPI_ISL_3054606, EPI_ISL_3054607, EPI_ISL_3054610, EPI_ISL_3054611, EPI_ISL_3054612, EPI_ISL_3054613, EPI_ISL_3054614, EPI_ISL_3054619, EPI_ISL_3054620, EPI_ISL_3054622, EPI_ISL_3054623, EPI_ISL_3054625, EPI_ISL_3054626, EPI_ISL_3054627, EPI_ISL_3054628, EPI_ISL_3054629, EPI_ISL_3054630, EPI_ISL_3054631, EPI_ISL_3054632, EPI_ISL_3054633, EPI_ISL_3054634, EPI_ISL_3054637, EPI_ISL_3054638, EPI_ISL_3054640, EPI_ISL_3054642, EPI_ISL_3054643, EPI_ISL_3054644, EPI_ISL_3054646, EPI_ISL_3054649, EPI_ISL_3054651, EPI_ISL_3054652, EPI_ISL_3054653, EPI_ISL_3054656, EPI_ISL_3054659, EPI_ISL_3054661, EPI_ISL_3054662, EPI_ISL_3054665, EPI_ISL_3054666, EPI_ISL_3054667, EPI_ISL_3054669, EPI_ISL_3054670, EPI_ISL_3054671, EPI_ISL_3054674, EPI_ISL_3054675, EPI_ISL_3054676, EPI_ISL_3054677, EPI_ISL_3054678, EPI_ISL_3054679, EPI_ISL_3054680, EPI_ISL_3054681, EPI_ISL_3054682, EPI_ISL_3054683, EPI_ISL_3054685, EPI_ISL_3054686, EPI_ISL_3054689, EPI_ISL_3054690, EPI_ISL_3054691, EPI_ISL_3054692, EPI_ISL_3054694, EPI_ISL_3054695, EPI_ISL_3054696, EPI_ISL_3054697, EPI_ISL_3054698, EPI_ISL_3054699, EPI_ISL_3054700, EPI_ISL_3054701, EPI_ISL_3054702, EPI_ISL_3054703, EPI_ISL_3054704, EPI_ISL_3054706, EPI_ISL_3054708, EPI_ISL_3054709, EPI_ISL_3054710, EPI_ISL_3054712, EPI_ISL_3054713, EPI_ISL_3054714, EPI_ISL_3054715, EPI_ISL_3054716, EPI_ISL_3054717, EPI_ISL_3054719, EPI_ISL_3054720, EPI_ISL_3054721, EPI_ISL_3054723, EPI_ISL_3054726, EPI_ISL_3054727, EPI_ISL_3054729, EPI_ISL_3054730, EPI_ISL_3054731, EPI_ISL_3054733, EPI_ISL_3054734, EPI_ISL_3054735, EPI_ISL_3054736, EPI_ISL_3054737, EPI_ISL_3054738, EPI_ISL_3054739, EPI_ISL_3054740, EPI_ISL_3054741, EPI_ISL_3054742, EPI_ISL_3054743, EPI_ISL_3054744, EPI_ISL_3054745, EPI_ISL_3054746, EPI_ISL_3054747, EPI_ISL_3054748, EPI_ISL_3054749, EPI_ISL_3054750, EPI_ISL_3054751, EPI_ISL_3054752, EPI_ISL_3054753, EPI_ISL_3054754, EPI_ISL_3054755, EPI_ISL_3054756, EPI_ISL_3054757, EPI_ISL_3054758, EPI_ISL_3054759, EPI_ISL_3054760, EPI_ISL_3054761, EPI_ISL_3054762, EPI_ISL_3054763, EPI_ISL_3054764, EPI_ISL_3054765, EPI_ISL_3054766, EPI_ISL_3054767, EPI_ISL_3054768, EPI_ISL_3054769, EPI_ISL_3054770, EPI_ISL_3054771, EPI_ISL_3054772, EPI_ISL_3054773, EPI_ISL_3054774, EPI_ISL_3054775, EPI_ISL_3054776, EPI_ISL_3054777, EPI_ISL_3054778, EPI_ISL_3054779, EPI_ISL_3054780, EPI_ISL_3054781, EPI_ISL_3054782, EPI_ISL_3054783, EPI_ISL_3054784, EPI_ISL_3054785, EPI_ISL_3054786, EPI_ISL_3054787, EPI_ISL_3054788, EPI_ISL_3054789, EPI_ISL_3054790, EPI_ISL_3054791, EPI_ISL_3054792, EPI_ISL_3054793, EPI_ISL_3054794, EPI_ISL_3054795, EPI_ISL_3054796, EPI_ISL_3054797, EPI_ISL_3054798, EPI_ISL_3054799, EPI_ISL_3054800, EPI_ISL_3054801, EPI_ISL_3054802, EPI_ISL_3054803, EPI_ISL_3054804, EPI_ISL_3054805, EPI_ISL_3054806, EPI_ISL_3054807, EPI_ISL_3054808, EPI_ISL_3054809, EPI_ISL_3054810, EPI_ISL_3054811, EPI_ISL_3054812, EPI_ISL_3054813, EPI_ISL_3054814, EPI_ISL_3054815, EPI_ISL_3054816, EPI_ISL_3054817, EPI_ISL_3054818, EPI_ISL_3054819, EPI_ISL_3054820, EPI_ISL_3054821, EPI_ISL_3054822, EPI_ISL_3054823, EPI_ISL_3054824, EPI_ISL_3054825, EPI_ISL_3054826, EPI_ISL_3054827, EPI_ISL_3054828, EPI_ISL_3054829, EPI_ISL_3054830, EPI_ISL_3054831, EPI_ISL_3054832, EPI_ISL_3054833, EPI_ISL_3054834, EPI_ISL_3054835, EPI_ISL_3054836, EPI_ISL_3054837, EPI_ISL_3054838, EPI_ISL_3054839, EPI_ISL_3054840, EPI_ISL_3054841, EPI_ISL_3054842, EPI_ISL_3054843, EPI_ISL_3054844, EPI_ISL_3054845, EPI_ISL_3054846, EPI_ISL_3054847, EPI_ISL_3054848, EPI_ISL_3054849, EPI_ISL_3054850, EPI_ISL_3054851, EPI_ISL_3054852, EPI_ISL_3054853, EPI_ISL_3054854, EPI_ISL_3054855, EPI_ISL_3054856, EPI_ISL_3054857, EPI_ISL_3054858, EPI_ISL_3054859, EPI_ISL_3054860, EPI_ISL_3054861, EPI_ISL_3054862, EPI_ISL_3054863, EPI_ISL_3054864, EPI_ISL_3054865, EPI_ISL_3054866, EPI_ISL_3054867, EPI_ISL_3054868, EPI_ISL_3054869, EPI_ISL_3054870, EPI_ISL_3054871, EPI_ISL_3054872, EPI_ISL_3054873, EPI_ISL_3054874, EPI_ISL_3054875, EPI_ISL_3054876, EPI_ISL_3054877, EPI_ISL_3054878, EPI_ISL_3054879, EPI_ISL_3054880, EPI_ISL_3054881, EPI_ISL_3054882, EPI_ISL_3054883, EPI_ISL_3054884, EPI_ISL_3054885, EPI_ISL_3054886, EPI_ISL_3054887, EPI_ISL_3054888, EPI_ISL_3054889, EPI_ISL_3054890, EPI_ISL_3054891, EPI_ISL_3054892, EPI_ISL_3054893, EPI_ISL_3054894, EPI_ISL_3054895, EPI_ISL_3054896, EPI_ISL_3054897, EPI_ISL_3054900, EPI_ISL_3054901, EPI_ISL_3054902, EPI_ISL_3054903, EPI_ISL_3054904, EPI_ISL_3054905, EPI_ISL_3054906, EPI_ISL_3054907, EPI_ISL_3054908, EPI_ISL_3054909, EPI_ISL_3054910, EPI_ISL_3054911, EPI_ISL_3054912, EPI_ISL_3054913, EPI_ISL_3054914, EPI_ISL_3054915, EPI_ISL_3054916, EPI_ISL_3054917, EPI_ISL_3054918, EPI_ISL_3054919, EPI_ISL_3054920, EPI_ISL_3054921, EPI_ISL_3054922, EPI_ISL_3054923, EPI_ISL_3054924, EPI_ISL_3054925, EPI_ISL_3054926, EPI_ISL_3054927, EPI_ISL_3054928, EPI_ISL_3054929, EPI_ISL_3054930, EPI_ISL_3054931, EPI_ISL_3054932, EPI_ISL_3054933, EPI_ISL_3054934, EPI_ISL_3054935, EPI_ISL_3054936, EPI_ISL_3054937, EPI_ISL_3054938, EPI_ISL_3054939, EPI_ISL_3054940, EPI_ISL_3054941, EPI_ISL_3054942, EPI_ISL_3054943, EPI_ISL_3054944, EPI_ISL_3054945, EPI_ISL_3054946, EPI_ISL_3054947, EPI_ISL_3054948, EPI_ISL_3054949, EPI_ISL_3054950, EPI_ISL_3054951, EPI_ISL_3054952, EPI_ISL_3054953, EPI_ISL_3054954, EPI_ISL_3054955, EPI_ISL_3054956, EPI_ISL_3054957, EPI_ISL_3054958, EPI_ISL_3054959, EPI_ISL_3054960, EPI_ISL_3054961, EPI_ISL_3054962, EPI_ISL_3054963, EPI_ISL_3054964, EPI_ISL_3054965, EPI_ISL_3054966, EPI_ISL_3054967, EPI_ISL_3054968, EPI_ISL_3054969, EPI_ISL_3054970, EPI_ISL_3054971, EPI_ISL_3054972, EPI_ISL_3054973, EPI_ISL_3054974, EPI_ISL_3054975, EPI_ISL_3054976, EPI_ISL_3054977, EPI_ISL_3054978, EPI_ISL_3054979, EPI_ISL_3054980, EPI_ISL_3054981, EPI_ISL_3054982, EPI_ISL_3054983, EPI_ISL_3054984, EPI_ISL_3054985, EPI_ISL_3054986, EPI_ISL_3054988, EPI_ISL_3054989, EPI_ISL_3054990, EPI_ISL_3054991, EPI_ISL_3054992, EPI_ISL_3054993, EPI_ISL_3054994, EPI_ISL_3054995, EPI_ISL_3054996, EPI_ISL_3054997, EPI_ISL_3054998, EPI_ISL_3054999, EPI_ISL_3055001, EPI_ISL_3055002, EPI_ISL_3055003, EPI_ISL_3055004, EPI_ISL_3055005, EPI_ISL_3055006, EPI_ISL_3055007, EPI_ISL_3055008, EPI_ISL_3055009, EPI_ISL_3055010, EPI_ISL_3055012, EPI_ISL_3055014, EPI_ISL_3055016, EPI_ISL_3055017, EPI_ISL_3055018, EPI_ISL_3055019, EPI_ISL_3055020, EPI_ISL_3055021, EPI_ISL_3055022, EPI_ISL_3055023, EPI_ISL_3055024, EPI_ISL_3055025, EPI_ISL_3055027, EPI_ISL_3055028, EPI_ISL_3055030, EPI_ISL_3055031, EPI_ISL_3055032, EPI_ISL_3055034, EPI_ISL_3055036, EPI_ISL_3055039, EPI_ISL_3055040, EPI_ISL_3055041, EPI_ISL_3055042, EPI_ISL_3055043, EPI_ISL_3055044, EPI_ISL_3055045, EPI_ISL_3055046, EPI_ISL_3055047, EPI_ISL_3055049, EPI_ISL_3055050, EPI_ISL_3055051, EPI_ISL_3055052, EPI_ISL_3055053, EPI_ISL_3055054, EPI_ISL_3055055, EPI_ISL_3055056, EPI_ISL_3055057, EPI_ISL_3055058, EPI_ISL_3055059, EPI_ISL_3055060, EPI_ISL_3055061, EPI_ISL_3055062, EPI_ISL_3055063, EPI_ISL_3055064, EPI_ISL_3055065, EPI_ISL_3055066, EPI_ISL_3055067, EPI_ISL_3055068, EPI_ISL_3055069, EPI_ISL_3055070, EPI_ISL_3055071, EPI_ISL_3055073, EPI_ISL_3055074, EPI_ISL_3055076, EPI_ISL_3055077, EPI_ISL_3055078, EPI_ISL_3055079, EPI_ISL_3055080, EPI_ISL_3055081, EPI_ISL_3055082, EPI_ISL_3055083, EPI_ISL_3055084, EPI_ISL_3055085, EPI_ISL_3055087, EPI_ISL_3055088, EPI_ISL_3055089, EPI_ISL_3055090, EPI_ISL_3055091, EPI_ISL_3055092, EPI_ISL_3055093, EPI_ISL_3055094, EPI_ISL_3055095, EPI_ISL_3055096, EPI_ISL_3055097, EPI_ISL_3055098, EPI_ISL_3055099, EPI_ISL_3055100, EPI_ISL_3055101, EPI_ISL_3055102, EPI_ISL_3055103, EPI_ISL_3055104, EPI_ISL_3055105, EPI_ISL_3055106, EPI_ISL_3055107, EPI_ISL_3055108, EPI_ISL_3055109, EPI_ISL_3055110, EPI_ISL_3055111, EPI_ISL_3055112, EPI_ISL_3055113, EPI_ISL_3055114, EPI_ISL_3055115, EPI_ISL_3055116, EPI_ISL_3055118, EPI_ISL_3055119, EPI_ISL_3055120, EPI_ISL_3055121, EPI_ISL_3055122, EPI_ISL_3055123, EPI_ISL_3055124, EPI_ISL_3055125, EPI_ISL_3055126, EPI_ISL_3055128, EPI_ISL_3055129, EPI_ISL_3055130, EPI_ISL_3055131, EPI_ISL_3055132, EPI_ISL_3055133, EPI_ISL_3055134, EPI_ISL_3055135, EPI_ISL_3055136, EPI_ISL_3055137, EPI_ISL_3055138, EPI_ISL_3055139, EPI_ISL_3055140, EPI_ISL_3055141, EPI_ISL_3055142, EPI_ISL_3055143, EPI_ISL_3055144, EPI_ISL_3055145, EPI_ISL_3055146, EPI_ISL_3055147, EPI_ISL_3055148, EPI_ISL_3055149, EPI_ISL_3055150, EPI_ISL_3055151, EPI_ISL_3055152, EPI_ISL_3055153, EPI_ISL_3055154, EPI_ISL_3055155, EPI_ISL_3055158, EPI_ISL_3055159, EPI_ISL_3055161, EPI_ISL_3055162, EPI_ISL_3055163, EPI_ISL_3055164, EPI_ISL_3055166, EPI_ISL_3055169, EPI_ISL_3055170, EPI_ISL_3055171, EPI_ISL_3055172, EPI_ISL_3055174, EPI_ISL_3055176, EPI_ISL_3055177, EPI_ISL_3055178, EPI_ISL_3055179, EPI_ISL_3055181, EPI_ISL_3055182, EPI_ISL_3055183, EPI_ISL_3055184, EPI_ISL_3055185, EPI_ISL_3055186, EPI_ISL_3055187, EPI_ISL_3055188, EPI_ISL_3055189, EPI_ISL_3055190, EPI_ISL_3055194, EPI_ISL_3055195, EPI_ISL_3055196, EPI_ISL_3055199, EPI_ISL_3055200, EPI_ISL_3055201, EPI_ISL_3055202, EPI_ISL_3055203, EPI_ISL_3055204, EPI_ISL_3055206, EPI_ISL_3055207, EPI_ISL_3055208, EPI_ISL_3055209, EPI_ISL_3055210, EPI_ISL_3055211, EPI_ISL_3055212, EPI_ISL_3055213, EPI_ISL_3055214, EPI_ISL_3055215, EPI_ISL_3055216, EPI_ISL_3055217, EPI_ISL_3055218, EPI_ISL_3055219, EPI_ISL_3055220, EPI_ISL_3055222, EPI_ISL_3055224, EPI_ISL_3055226, EPI_ISL_3055228, EPI_ISL_3055229, EPI_ISL_3055230, EPI_ISL_3055231, EPI_ISL_3055232, EPI_ISL_3055236, EPI_ISL_3055237, EPI_ISL_3055238, EPI_ISL_3055239, EPI_ISL_3055241, EPI_ISL_3055242, EPI_ISL_3055243, EPI_ISL_3055244, EPI_ISL_3055245, EPI_ISL_3055246, EPI_ISL_3055247, EPI_ISL_3055248, EPI_ISL_3055249, EPI_ISL_3055250, EPI_ISL_3055251, EPI_ISL_3055252, EPI_ISL_3055253, EPI_ISL_3055254, EPI_ISL_3055255, EPI_ISL_3055256, EPI_ISL_3055257, EPI_ISL_3432488, EPI_ISL_3432489, EPI_ISL_3432490, EPI_ISL_3432491, EPI_ISL_3432493, EPI_ISL_3432495, EPI_ISL_3432497, EPI_ISL_3432498, EPI_ISL_3432499, EPI_ISL_3432500, EPI_ISL_3432501, EPI_ISL_3432502, EPI_ISL_3432504, EPI_ISL_3432505, EPI_ISL_3432506, EPI_ISL_3432507, EPI_ISL_3432508, EPI_ISL_3432509, EPI_ISL_3432510, EPI_ISL_3432511, EPI_ISL_3432512, EPI_ISL_3432513, EPI_ISL_3432515, EPI_ISL_3432516, EPI_ISL_3432517, EPI_ISL_3432519, EPI_ISL_3432520, EPI_ISL_3432521, EPI_ISL_3432522, EPI_ISL_3432523, EPI_ISL_3432524, EPI_ISL_3432526, EPI_ISL_3432527, EPI_ISL_3432529, EPI_ISL_3432531, EPI_ISL_3432532, EPI_ISL_3432533, EPI_ISL_3432534, EPI_ISL_3432535, EPI_ISL_3432536, EPI_ISL_3432538, EPI_ISL_3432539, EPI_ISL_3432540, EPI_ISL_3432541, EPI_ISL_3432542, EPI_ISL_3432544, EPI_ISL_3432545, EPI_ISL_3432546, EPI_ISL_3432547, EPI_ISL_3432550, EPI_ISL_3432551, EPI_ISL_3432552, EPI_ISL_3432553, EPI_ISL_3432554, EPI_ISL_3432555, EPI_ISL_3432557, EPI_ISL_3432558, EPI_ISL_3432560, EPI_ISL_3432563, EPI_ISL_3432564, EPI_ISL_3432565, EPI_ISL_3432566, EPI_ISL_3432567, EPI_ISL_3432568, EPI_ISL_3432571, EPI_ISL_3432572, EPI_ISL_3432573, EPI_ISL_3432574, EPI_ISL_3432576, EPI_ISL_3432577, EPI_ISL_3432578, EPI_ISL_3432579, EPI_ISL_3432581, EPI_ISL_3432582, EPI_ISL_3432583, EPI_ISL_3432586, EPI_ISL_3432589, EPI_ISL_3432591, EPI_ISL_3432592, EPI_ISL_3432593, EPI_ISL_3432594, EPI_ISL_3432595, EPI_ISL_3432596, EPI_ISL_3432597, EPI_ISL_3432598, EPI_ISL_3432599, EPI_ISL_3432600, EPI_ISL_3432601, EPI_ISL_3432602, EPI_ISL_3432604, EPI_ISL_3432605, EPI_ISL_3432606, EPI_ISL_3432607, EPI_ISL_3432608, EPI_ISL_3432609, EPI_ISL_3432610, EPI_ISL_3432611, EPI_ISL_3432612, EPI_ISL_3432614, EPI_ISL_3432615, EPI_ISL_3432616, EPI_ISL_3432617, EPI_ISL_3432618, EPI_ISL_3432620, EPI_ISL_3432621, EPI_ISL_3432623, EPI_ISL_3432624, EPI_ISL_3432625, EPI_ISL_3432626, EPI_ISL_3432627, EPI_ISL_3432628, EPI_ISL_3432629, EPI_ISL_3432630, EPI_ISL_3432636, EPI_ISL_3432637, EPI_ISL_3432638, EPI_ISL_3432640, EPI_ISL_3432641, EPI_ISL_3432642, EPI_ISL_3432644, EPI_ISL_3432647, EPI_ISL_3432648, EPI_ISL_3432649, EPI_ISL_3432651, EPI_ISL_3432652, EPI_ISL_3432653, EPI_ISL_3432654, EPI_ISL_3432655, EPI_ISL_3432656, EPI_ISL_3432657, EPI_ISL_3432659, EPI_ISL_3432660, EPI_ISL_3432662, EPI_ISL_3432663, EPI_ISL_3432665, EPI_ISL_3432666, EPI_ISL_3432667, EPI_ISL_3432668, EPI_ISL_3432670, EPI_ISL_3432672, EPI_ISL_3432673, EPI_ISL_3432674, EPI_ISL_3432675, EPI_ISL_3432676, EPI_ISL_3432677, EPI_ISL_3432678, EPI_ISL_3432680, EPI_ISL_3432681, EPI_ISL_3432683, EPI_ISL_3432684, EPI_ISL_3432685, EPI_ISL_3432686, EPI_ISL_3432687, EPI_ISL_3432689, EPI_ISL_3432690, EPI_ISL_3432691, EPI_ISL_3432692, EPI_ISL_3432694, EPI_ISL_3432695, EPI_ISL_3432696, EPI_ISL_3432698, EPI_ISL_3432700, EPI_ISL_3432703, EPI_ISL_3432704, EPI_ISL_3432707, EPI_ISL_3432710, EPI_ISL_3432711, EPI_ISL_3432712, EPI_ISL_3432713, EPI_ISL_3432714, EPI_ISL_3432715, EPI_ISL_3432717, EPI_ISL_3432719, EPI_ISL_3432721, EPI_ISL_3432725, EPI_ISL_3432726, EPI_ISL_3432727, EPI_ISL_3432728, EPI_ISL_3432729, EPI_ISL_3432730, EPI_ISL_3432732, EPI_ISL_3432735, EPI_ISL_3432736, EPI_ISL_3432737, EPI_ISL_3432738, EPI_ISL_3432740, EPI_ISL_3432741, EPI_ISL_3432742, EPI_ISL_3432743, EPI_ISL_3432744, EPI_ISL_3432746, EPI_ISL_3432748, EPI_ISL_3432751, EPI_ISL_3432752, EPI_ISL_3432753, EPI_ISL_3432754, EPI_ISL_3432755, EPI_ISL_3432756, EPI_ISL_3432757, EPI_ISL_3432758, EPI_ISL_3432759, EPI_ISL_3432760, EPI_ISL_3432761, EPI_ISL_3432762, EPI_ISL_3432764, EPI_ISL_3432765, EPI_ISL_3432767, EPI_ISL_3432768, EPI_ISL_3432770, EPI_ISL_3432771, EPI_ISL_3432772, EPI_ISL_3432773, EPI_ISL_3432774, EPI_ISL_3432775, EPI_ISL_3432776, EPI_ISL_3432777, EPI_ISL_3432778, EPI_ISL_3432779, EPI_ISL_3432780, EPI_ISL_3432781, EPI_ISL_3432782, EPI_ISL_3432783, EPI_ISL_3432784, EPI_ISL_3432785, EPI_ISL_3432786, EPI_ISL_3432787, EPI_ISL_3432788, EPI_ISL_3432789, EPI_ISL_3432790, EPI_ISL_3432791, EPI_ISL_3432792, EPI_ISL_3432793, EPI_ISL_3432794, EPI_ISL_3432795, EPI_ISL_3432796, EPI_ISL_3432797, EPI_ISL_3432798, EPI_ISL_3432799, EPI_ISL_3432800, EPI_ISL_3432801, EPI_ISL_3432802, EPI_ISL_3432803, EPI_ISL_3432804, EPI_ISL_3432805, EPI_ISL_3432806, EPI_ISL_3432807, EPI_ISL_3432808, EPI_ISL_3432809, EPI_ISL_3432810, EPI_ISL_3432811, EPI_ISL_3432812, EPI_ISL_3432814, EPI_ISL_3432815, EPI_ISL_3432816, EPI_ISL_3432817, EPI_ISL_3432818, EPI_ISL_3432819, EPI_ISL_3432820, EPI_ISL_3432822, EPI_ISL_3432823, EPI_ISL_3432824, EPI_ISL_3432826, EPI_ISL_3432828, EPI_ISL_3432829, EPI_ISL_3432830, EPI_ISL_3432832, EPI_ISL_3432833, EPI_ISL_3432835, EPI_ISL_3432837, EPI_ISL_3432838, EPI_ISL_3432839, EPI_ISL_3432840, EPI_ISL_3432841, EPI_ISL_3432842, EPI_ISL_3432843, EPI_ISL_3432844, EPI_ISL_3432845, EPI_ISL_3432846, EPI_ISL_3432847, EPI_ISL_3432848, EPI_ISL_3432850, EPI_ISL_3432857, EPI_ISL_3432858, EPI_ISL_3432859, EPI_ISL_3432860, EPI_ISL_3432862, EPI_ISL_3432863, EPI_ISL_3432864, EPI_ISL_3432865, EPI_ISL_3432869, EPI_ISL_3432870, EPI_ISL_3432871, EPI_ISL_3432872, EPI_ISL_3432876, EPI_ISL_3432878, EPI_ISL_3432879, EPI_ISL_3432880, EPI_ISL_3432881, EPI_ISL_3432882, EPI_ISL_3432883, EPI_ISL_3432884, EPI_ISL_3432887, EPI_ISL_3432888, EPI_ISL_3432889, EPI_ISL_3432890, EPI_ISL_3432891, EPI_ISL_3432892, EPI_ISL_3432893, EPI_ISL_3432894, EPI_ISL_3432895, EPI_ISL_3432896, EPI_ISL_3432897, EPI_ISL_3432898, EPI_ISL_3432899, EPI_ISL_3432900, EPI_ISL_3432904, EPI_ISL_3432905, EPI_ISL_3432906, EPI_ISL_3432907, EPI_ISL_3432908, EPI_ISL_3432911, EPI_ISL_3432912, EPI_ISL_3432915, EPI_ISL_3432916, EPI_ISL_3432918, EPI_ISL_3432920, EPI_ISL_3432921, EPI_ISL_3432923, EPI_ISL_3432925, EPI_ISL_3432927, EPI_ISL_3432929, EPI_ISL_3432931, EPI_ISL_3432932, EPI_ISL_3432933, EPI_ISL_3432935, EPI_ISL_3432936, EPI_ISL_3432937, EPI_ISL_3432938, EPI_ISL_3432939, EPI_ISL_3432940, EPI_ISL_3432941, EPI_ISL_3432942, EPI_ISL_3432943, EPI_ISL_3432944, EPI_ISL_3432945, EPI_ISL_3432946, EPI_ISL_3432947, EPI_ISL_3432948, EPI_ISL_3432949, EPI_ISL_3432950, EPI_ISL_3432951, EPI_ISL_3432952, EPI_ISL_3432953, EPI_ISL_3432954, EPI_ISL_3432955, EPI_ISL_3432956, EPI_ISL_3432957, EPI_ISL_3432958, EPI_ISL_3432959, EPI_ISL_3432960, EPI_ISL_3432961, EPI_ISL_3432962, EPI_ISL_3432963, EPI_ISL_3432964, EPI_ISL_3432965, EPI_ISL_3432966, EPI_ISL_3432967, EPI_ISL_3432968, EPI_ISL_3432969, EPI_ISL_3432970, EPI_ISL_3432971, EPI_ISL_3432972, EPI_ISL_3432973, EPI_ISL_3432974, EPI_ISL_3432975, EPI_ISL_3432976, EPI_ISL_3432977, EPI_ISL_3432979, EPI_ISL_3432980, EPI_ISL_3432983, EPI_ISL_3432984, EPI_ISL_3432985, EPI_ISL_3432986, EPI_ISL_3432987, EPI_ISL_3432989, EPI_ISL_3432990, EPI_ISL_3432991, EPI_ISL_3432992, EPI_ISL_3432993, EPI_ISL_3432994, EPI_ISL_3432995, EPI_ISL_3432996, EPI_ISL_3432999, EPI_ISL_3433000, EPI_ISL_3433002, EPI_ISL_3433003, EPI_ISL_3433004, EPI_ISL_3433005, EPI_ISL_3433007, EPI_ISL_3433008, EPI_ISL_3433009, EPI_ISL_3433010, EPI_ISL_3433011, EPI_ISL_3433012, EPI_ISL_3433013, EPI_ISL_3433014, EPI_ISL_3433016, EPI_ISL_3433017, EPI_ISL_3433018, EPI_ISL_3433019, EPI_ISL_3433021, EPI_ISL_3433022, EPI_ISL_3433023, EPI_ISL_3433024, EPI_ISL_3433025, EPI_ISL_3433026, EPI_ISL_3433028, EPI_ISL_3433029, EPI_ISL_3433031, EPI_ISL_3433032, EPI_ISL_3433033, EPI_ISL_3433034, EPI_ISL_3433035, EPI_ISL_3433037, EPI_ISL_3433038, EPI_ISL_3433039, EPI_ISL_3433041, EPI_ISL_3433042, EPI_ISL_3433043, EPI_ISL_3433044, EPI_ISL_3433045, EPI_ISL_3433049, EPI_ISL_3433050, EPI_ISL_3433051, EPI_ISL_3433052, EPI_ISL_3433053, EPI_ISL_3433054, EPI_ISL_3433055, EPI_ISL_3433056, EPI_ISL_3433058, EPI_ISL_3433060, EPI_ISL_3433061, EPI_ISL_3433062, EPI_ISL_3433063, EPI_ISL_3433066, EPI_ISL_3433068, EPI_ISL_3433069, EPI_ISL_3433070, EPI_ISL_3433072, EPI_ISL_3433073, EPI_ISL_3433075, EPI_ISL_3433077, EPI_ISL_3433078, EPI_ISL_3433079, EPI_ISL_3433080, EPI_ISL_3433081, EPI_ISL_3433083, EPI_ISL_3433084, EPI_ISL_3433085, EPI_ISL_3433087, EPI_ISL_3433088, EPI_ISL_3433091, EPI_ISL_3433095, EPI_ISL_3433100, EPI_ISL_3433101, EPI_ISL_3433102, EPI_ISL_3433105, EPI_ISL_3433106, EPI_ISL_3433107, EPI_ISL_3433108, EPI_ISL_3433109, EPI_ISL_3433110, EPI_ISL_3433111, EPI_ISL_3433112, EPI_ISL_3433113, EPI_ISL_3433114, EPI_ISL_3433115, EPI_ISL_3433117, EPI_ISL_3433119, EPI_ISL_3433120, EPI_ISL_3433121, EPI_ISL_3433123, EPI_ISL_3433124, EPI_ISL_3433125, EPI_ISL_3433126, EPI_ISL_3433129, EPI_ISL_3433130, EPI_ISL_3433131, EPI_ISL_3433132, EPI_ISL_3433133, EPI_ISL_3433134, EPI_ISL_3433135, EPI_ISL_3433136, EPI_ISL_3433137, EPI_ISL_3433138, EPI_ISL_3433139, EPI_ISL_3433141, EPI_ISL_3433142, EPI_ISL_3433143, EPI_ISL_3433144, EPI_ISL_3433145, EPI_ISL_3433146, EPI_ISL_3433147, EPI_ISL_3433148, EPI_ISL_3433149, EPI_ISL_3433151, EPI_ISL_3433152, EPI_ISL_3433153, EPI_ISL_3433154, EPI_ISL_3433155, EPI_ISL_3433156, EPI_ISL_3433158, EPI_ISL_3433159, EPI_ISL_3433161, EPI_ISL_3433162, EPI_ISL_3433163, EPI_ISL_3433164, EPI_ISL_3433165, EPI_ISL_3433167, EPI_ISL_3433168, EPI_ISL_3433170, EPI_ISL_3433171, EPI_ISL_3433172, EPI_ISL_3433173, EPI_ISL_3433174, EPI_ISL_3433175, EPI_ISL_3433176, EPI_ISL_3433177, EPI_ISL_3433179, EPI_ISL_3433180, EPI_ISL_3433181, EPI_ISL_3433182, EPI_ISL_3433185, EPI_ISL_3433186, EPI_ISL_3433187, EPI_ISL_3433188, EPI_ISL_3433190, EPI_ISL_3433192, EPI_ISL_3433193, EPI_ISL_3433194, EPI_ISL_3433195, EPI_ISL_3433196, EPI_ISL_3433197, EPI_ISL_3433199, EPI_ISL_3433200, EPI_ISL_3433201, EPI_ISL_3433202, EPI_ISL_3433204, EPI_ISL_3433205, EPI_ISL_3433206, EPI_ISL_3433207, EPI_ISL_3433208, EPI_ISL_3433209, EPI_ISL_3433211, EPI_ISL_3433212, EPI_ISL_3433214, EPI_ISL_3433216, EPI_ISL_3433217, EPI_ISL_3433218, EPI_ISL_3433220, EPI_ISL_3433221, EPI_ISL_3433222, EPI_ISL_3433223, EPI_ISL_3433224, EPI_ISL_3433225, EPI_ISL_3433226, EPI_ISL_3433227, EPI_ISL_3433228, EPI_ISL_3433230, EPI_ISL_3433231, EPI_ISL_3433236, EPI_ISL_3433238, EPI_ISL_3433239, EPI_ISL_3433240, EPI_ISL_3433241, EPI_ISL_3433242, EPI_ISL_3433245, EPI_ISL_3433246, EPI_ISL_3433247, EPI_ISL_3433248, EPI_ISL_3433249, EPI_ISL_3433250, EPI_ISL_3433252, EPI_ISL_3433253, EPI_ISL_3433254, EPI_ISL_3433255, EPI_ISL_3433256, EPI_ISL_3433257, EPI_ISL_3433258, EPI_ISL_3433259, EPI_ISL_3433260, EPI_ISL_3433261, EPI_ISL_3433262, EPI_ISL_3433263, EPI_ISL_3433264, EPI_ISL_3433265, EPI_ISL_3433267, EPI_ISL_3433268, EPI_ISL_3433269, EPI_ISL_3433271, EPI_ISL_3433272, EPI_ISL_3433273, EPI_ISL_3433280, EPI_ISL_3433281, EPI_ISL_3433282, EPI_ISL_3433283, EPI_ISL_3433284, EPI_ISL_3433285, EPI_ISL_3433287, EPI_ISL_3433288, EPI_ISL_3433289, EPI_ISL_3433290, EPI_ISL_3433291, EPI_ISL_3433293, EPI_ISL_3433294, EPI_ISL_3433295, EPI_ISL_3433296, EPI_ISL_3433297, EPI_ISL_3433298, EPI_ISL_3433300, EPI_ISL_3433302, EPI_ISL_3433303, EPI_ISL_3433304, EPI_ISL_3433305, EPI_ISL_3433306, EPI_ISL_3433307, EPI_ISL_3433308, EPI_ISL_3433309, EPI_ISL_3433310, EPI_ISL_3433311, EPI_ISL_3433312, EPI_ISL_3433314, EPI_ISL_3433315, EPI_ISL_3433318, EPI_ISL_3433321, EPI_ISL_3433322, EPI_ISL_3433323, EPI_ISL_3433324, EPI_ISL_3433325, EPI_ISL_3433326, EPI_ISL_3433327, EPI_ISL_3433328, EPI_ISL_3433329, EPI_ISL_3433331, EPI_ISL_3433333, EPI_ISL_3433335, EPI_ISL_3433336, EPI_ISL_3433338, EPI_ISL_3433341, EPI_ISL_3433343, EPI_ISL_3433345, EPI_ISL_3433348, EPI_ISL_3433349, EPI_ISL_3433350, EPI_ISL_3433352, EPI_ISL_3433353, EPI_ISL_3433354, EPI_ISL_3433355, EPI_ISL_3433356, EPI_ISL_3433357, EPI_ISL_3433358, EPI_ISL_3433359, EPI_ISL_3433360, EPI_ISL_3433361, EPI_ISL_3433362, EPI_ISL_3433363, EPI_ISL_3433364, EPI_ISL_3433365, EPI_ISL_3433366, EPI_ISL_3433367, EPI_ISL_3433368, EPI_ISL_3433369, EPI_ISL_3433370, EPI_ISL_3433372, EPI_ISL_3433373, EPI_ISL_3433374, EPI_ISL_3433376, EPI_ISL_3433377, EPI_ISL_3433379, EPI_ISL_3433380, EPI_ISL_3433381, EPI_ISL_3433382, EPI_ISL_3433383, EPI_ISL_3433384, EPI_ISL_3433385, EPI_ISL_3433386, EPI_ISL_3433387, EPI_ISL_3433391, EPI_ISL_3433392, EPI_ISL_3433393, EPI_ISL_3433394, EPI_ISL_3433395, EPI_ISL_3433396, EPI_ISL_3433397, EPI_ISL_3433398, EPI_ISL_3433399, EPI_ISL_3433400, EPI_ISL_3433401, EPI_ISL_3433403, EPI_ISL_3433405, EPI_ISL_3433407, EPI_ISL_3433408, EPI_ISL_3433410, EPI_ISL_3433412, EPI_ISL_3433413, EPI_ISL_3433416, EPI_ISL_3433417, EPI_ISL_3433418, EPI_ISL_3433419, EPI_ISL_3433420, EPI_ISL_3433421, EPI_ISL_3433423, EPI_ISL_3433424, EPI_ISL_3433425, EPI_ISL_3433426, EPI_ISL_3433427, EPI_ISL_3433428, EPI_ISL_3433429, EPI_ISL_3433430, EPI_ISL_3433431, EPI_ISL_3433432, EPI_ISL_3433433, EPI_ISL_3433434, EPI_ISL_3433435, EPI_ISL_3433436, EPI_ISL_3433437, EPI_ISL_3433438, EPI_ISL_3433439, EPI_ISL_3433440, EPI_ISL_3433441, EPI_ISL_3433442, EPI_ISL_3433445, EPI_ISL_3433446, EPI_ISL_3433447, EPI_ISL_3433448, EPI_ISL_3433449, EPI_ISL_3433450, EPI_ISL_3433451, EPI_ISL_3433452, EPI_ISL_3433453, EPI_ISL_3433455, EPI_ISL_3433456, EPI_ISL_3433458, EPI_ISL_3433459, EPI_ISL_3433460, EPI_ISL_3433461, EPI_ISL_3433462, EPI_ISL_3433463, EPI_ISL_3433465, EPI_ISL_3433467, EPI_ISL_3433468, EPI_ISL_3433470, EPI_ISL_3433471, EPI_ISL_3433474, EPI_ISL_3433475, EPI_ISL_3433476, EPI_ISL_3433477, EPI_ISL_3433479, EPI_ISL_3433480, EPI_ISL_3433481, EPI_ISL_3433484, EPI_ISL_3433485, EPI_ISL_3433487, EPI_ISL_3433488, EPI_ISL_3433489, EPI_ISL_3433491, EPI_ISL_3433493, EPI_ISL_3433494, EPI_ISL_3433495, EPI_ISL_3433498, EPI_ISL_3433499, EPI_ISL_3433500, EPI_ISL_3433501, EPI_ISL_3433502, EPI_ISL_3433503, EPI_ISL_3433505, EPI_ISL_3433506, EPI_ISL_3433507, EPI_ISL_3433508, EPI_ISL_3433509, EPI_ISL_3433510, EPI_ISL_3433512, EPI_ISL_3433514, EPI_ISL_3433515, EPI_ISL_3433517, EPI_ISL_3433520, EPI_ISL_3433521, EPI_ISL_3433524, EPI_ISL_3433525, EPI_ISL_3433527, EPI_ISL_3433528, EPI_ISL_3433529, EPI_ISL_3433531, EPI_ISL_3433532, EPI_ISL_3433533, EPI_ISL_3433534, EPI_ISL_3433537, EPI_ISL_3433538, EPI_ISL_3433539, EPI_ISL_3433540, EPI_ISL_3433541, EPI_ISL_3433542, EPI_ISL_3433543, EPI_ISL_3433544, EPI_ISL_3433545, EPI_ISL_3433546, EPI_ISL_3433547, EPI_ISL_3433549, EPI_ISL_3433550, EPI_ISL_3433551, EPI_ISL_3433552, EPI_ISL_3433553, EPI_ISL_3433554, EPI_ISL_3433555, EPI_ISL_3433556, EPI_ISL_3433557, EPI_ISL_3433558, EPI_ISL_3433559, EPI_ISL_3433560, EPI_ISL_3433561, EPI_ISL_3433562, EPI_ISL_3433564, EPI_ISL_3433567, EPI_ISL_3433568, EPI_ISL_3433569, EPI_ISL_3433570, EPI_ISL_3433571, EPI_ISL_3433572, EPI_ISL_3433574, EPI_ISL_3433576, EPI_ISL_3433577, EPI_ISL_3433578, EPI_ISL_3433579, EPI_ISL_3433580, EPI_ISL_3433581, EPI_ISL_3433583, EPI_ISL_3433584, EPI_ISL_3433585, EPI_ISL_3433586, EPI_ISL_3433588, EPI_ISL_3433589, EPI_ISL_3433590, EPI_ISL_3433594, EPI_ISL_3433595, EPI_ISL_3433597, EPI_ISL_3433598, EPI_ISL_3433599, EPI_ISL_3433600, EPI_ISL_3433601, EPI_ISL_3433604, EPI_ISL_3433605, EPI_ISL_3433607, EPI_ISL_3433608, EPI_ISL_3433609, EPI_ISL_3433610, EPI_ISL_3433611, EPI_ISL_3433612, EPI_ISL_3433613, EPI_ISL_3433614, EPI_ISL_3433615, EPI_ISL_3433616, EPI_ISL_3433617, EPI_ISL_3433618, EPI_ISL_3433619, EPI_ISL_3433621, EPI_ISL_3433622, EPI_ISL_3433623, EPI_ISL_3433624, EPI_ISL_3433625, EPI_ISL_3433626, EPI_ISL_3433627, EPI_ISL_3433629, EPI_ISL_3433630, EPI_ISL_3433631, EPI_ISL_3433632, EPI_ISL_3433633, EPI_ISL_3433634, EPI_ISL_3433635, EPI_ISL_3433636, EPI_ISL_3433637, EPI_ISL_3433638, EPI_ISL_3433639, EPI_ISL_3433640, EPI_ISL_3433641, EPI_ISL_3433642, EPI_ISL_3433643, EPI_ISL_3433644, EPI_ISL_3433645, EPI_ISL_3433647, EPI_ISL_3433648, EPI_ISL_3433649, EPI_ISL_3433650, EPI_ISL_3433651, EPI_ISL_3433652, EPI_ISL_3433653, EPI_ISL_3433654, EPI_ISL_3433655, EPI_ISL_3433656, EPI_ISL_3433658, EPI_ISL_3433659, EPI_ISL_3433660, EPI_ISL_3433661, EPI_ISL_3433664, EPI_ISL_3433665, EPI_ISL_3433666, EPI_ISL_3433667, EPI_ISL_3433668, EPI_ISL_3433670, EPI_ISL_3433671, EPI_ISL_3433672, EPI_ISL_3433673, EPI_ISL_3433674, EPI_ISL_3433675, EPI_ISL_3433676, EPI_ISL_3433677, EPI_ISL_3433678, EPI_ISL_3433679, EPI_ISL_3433680, EPI_ISL_3433681, EPI_ISL_3433682, EPI_ISL_3433683, EPI_ISL_3433684, EPI_ISL_3433685, EPI_ISL_3433686, EPI_ISL_3433687, EPI_ISL_3433688, EPI_ISL_3433689, EPI_ISL_3433690, EPI_ISL_3433692, EPI_ISL_3433693, EPI_ISL_3433695, EPI_ISL_3433697, EPI_ISL_3433698, EPI_ISL_3433699, EPI_ISL_3433700, EPI_ISL_3433701, EPI_ISL_3433702, EPI_ISL_3433704, EPI_ISL_3433706, EPI_ISL_3433707, EPI_ISL_3433708, EPI_ISL_3433709, EPI_ISL_3433711, EPI_ISL_3433712, EPI_ISL_3433713, EPI_ISL_3433714, EPI_ISL_3433715, EPI_ISL_3433716, EPI_ISL_3433717, EPI_ISL_3433718, EPI_ISL_3433719, EPI_ISL_3433720, EPI_ISL_3433721, EPI_ISL_3433722, EPI_ISL_3433725, EPI_ISL_3433726, EPI_ISL_3433727, EPI_ISL_3433728, EPI_ISL_3433729, EPI_ISL_3433731, EPI_ISL_3433732, EPI_ISL_3433733, EPI_ISL_3433735, EPI_ISL_3433737, EPI_ISL_3433738, EPI_ISL_3433739, EPI_ISL_3433740, EPI_ISL_3433741, EPI_ISL_3433742, EPI_ISL_3433745, EPI_ISL_3433746, EPI_ISL_3433747, EPI_ISL_3433748, EPI_ISL_3433749, EPI_ISL_3433751, EPI_ISL_3433752, EPI_ISL_3433753, EPI_ISL_3433754, EPI_ISL_3433755, EPI_ISL_3433756, EPI_ISL_3433758, EPI_ISL_3433759, EPI_ISL_3433760, EPI_ISL_3433761, EPI_ISL_3433762, EPI_ISL_3433764, EPI_ISL_3433765, EPI_ISL_3433767, EPI_ISL_3433768, EPI_ISL_3433769, EPI_ISL_3433770, EPI_ISL_3433772, EPI_ISL_3433773, EPI_ISL_3433774, EPI_ISL_3433775, EPI_ISL_3433777, EPI_ISL_3433779, EPI_ISL_3433780, EPI_ISL_3433782, EPI_ISL_3433785, EPI_ISL_3433786, EPI_ISL_3433787, EPI_ISL_3433789, EPI_ISL_3433790, EPI_ISL_3433791, EPI_ISL_3433792, EPI_ISL_3433794, EPI_ISL_3433795, EPI_ISL_3433796, EPI_ISL_3433797, EPI_ISL_3433798, EPI_ISL_3433799, EPI_ISL_3433800, EPI_ISL_3433802, EPI_ISL_3433803, EPI_ISL_3433804, EPI_ISL_3433805, EPI_ISL_3433807, EPI_ISL_3433808, EPI_ISL_3433809, EPI_ISL_3433810, EPI_ISL_3433811, EPI_ISL_3433812, EPI_ISL_3433813, EPI_ISL_3433815, EPI_ISL_3433816, EPI_ISL_3433817, EPI_ISL_3433818, EPI_ISL_3433819, EPI_ISL_3433820, EPI_ISL_3433821, EPI_ISL_3433822, EPI_ISL_3433823, EPI_ISL_3433824, EPI_ISL_3433825, EPI_ISL_3433828, EPI_ISL_3433829, EPI_ISL_3433830, EPI_ISL_3433831, EPI_ISL_3433833, EPI_ISL_3433834, EPI_ISL_3433835, EPI_ISL_3433836, EPI_ISL_3433837, EPI_ISL_3433838, EPI_ISL_3433841, EPI_ISL_3433843, EPI_ISL_3433844, EPI_ISL_3433845, EPI_ISL_3433847, EPI_ISL_3433850, EPI_ISL_3433851, EPI_ISL_3433852, EPI_ISL_3433853, EPI_ISL_3433854, EPI_ISL_3433855, EPI_ISL_3433856, EPI_ISL_3433857, EPI_ISL_3433858, EPI_ISL_3433859, EPI_ISL_3433860, EPI_ISL_3433861, EPI_ISL_3433863, EPI_ISL_3433865, EPI_ISL_3433870, EPI_ISL_3433871, EPI_ISL_3433872, EPI_ISL_3433873, EPI_ISL_3433875, EPI_ISL_3433876, EPI_ISL_3433880, EPI_ISL_3433881, EPI_ISL_3433882, EPI_ISL_3433883, EPI_ISL_3433884, EPI_ISL_3433885, EPI_ISL_3433887, EPI_ISL_3433888, EPI_ISL_3433891, EPI_ISL_3433892, EPI_ISL_3433893, EPI_ISL_3433895, EPI_ISL_3433896, EPI_ISL_3433897, EPI_ISL_3433898, EPI_ISL_3433899, EPI_ISL_3433903, EPI_ISL_3433905, EPI_ISL_3433906, EPI_ISL_3433907, EPI_ISL_3433908, EPI_ISL_3433909, EPI_ISL_3433910, EPI_ISL_3433911, EPI_ISL_3433912, EPI_ISL_3433914, EPI_ISL_3433915, EPI_ISL_3433916, EPI_ISL_3433917, EPI_ISL_3433919, EPI_ISL_3433920, EPI_ISL_3433922, EPI_ISL_3433923, EPI_ISL_3433924, EPI_ISL_3433925, EPI_ISL_3433927, EPI_ISL_3433928, EPI_ISL_3433929, EPI_ISL_3433931, EPI_ISL_3433933, EPI_ISL_3433934, EPI_ISL_3433935, EPI_ISL_3433936, EPI_ISL_3433937, EPI_ISL_3433938, EPI_ISL_3433941, EPI_ISL_3433942, EPI_ISL_3433943, EPI_ISL_3433944, EPI_ISL_3433945, EPI_ISL_3433946, EPI_ISL_3433948, EPI_ISL_3433949, EPI_ISL_3433950, EPI_ISL_3433951, EPI_ISL_3433952, EPI_ISL_3433953, EPI_ISL_3433954, EPI_ISL_3433956, EPI_ISL_3433957, EPI_ISL_3433958, EPI_ISL_3433959, EPI_ISL_3433960, EPI_ISL_3433961, EPI_ISL_3433962, EPI_ISL_3433963, EPI_ISL_3433964, EPI_ISL_3433965, EPI_ISL_3433966, EPI_ISL_3433967, EPI_ISL_3433968, EPI_ISL_3433970, EPI_ISL_3433971, EPI_ISL_3433972, EPI_ISL_3433973, EPI_ISL_3433974, EPI_ISL_3433975, EPI_ISL_3433978, EPI_ISL_3433979, EPI_ISL_3433980, EPI_ISL_3433981, EPI_ISL_3433982, EPI_ISL_3433983, EPI_ISL_3433984, EPI_ISL_3433986, EPI_ISL_3433987, EPI_ISL_3433988, EPI_ISL_3433989, EPI_ISL_3433990, EPI_ISL_3433992, EPI_ISL_3433993, EPI_ISL_3433995, EPI_ISL_3433996, EPI_ISL_3433998, EPI_ISL_3433999, EPI_ISL_3434000, EPI_ISL_3434001, EPI_ISL_3434002, EPI_ISL_3434003, EPI_ISL_3434004, EPI_ISL_3434006, EPI_ISL_3434007, EPI_ISL_3434009, EPI_ISL_3434010, EPI_ISL_3434011, EPI_ISL_3434012, EPI_ISL_3434013, EPI_ISL_3434014, EPI_ISL_3434016, EPI_ISL_3434017, EPI_ISL_3434018, EPI_ISL_3434019, EPI_ISL_3434020, EPI_ISL_3434021, EPI_ISL_3434025, EPI_ISL_3434026, EPI_ISL_3434028, EPI_ISL_3434029, EPI_ISL_3434030, EPI_ISL_3434032, EPI_ISL_3434033, EPI_ISL_3434035, EPI_ISL_3434036, EPI_ISL_3434037, EPI_ISL_3434038, EPI_ISL_3434039, EPI_ISL_3434040, EPI_ISL_3434041, EPI_ISL_3434042, EPI_ISL_3434043, EPI_ISL_3434044, EPI_ISL_3434045, EPI_ISL_3434047, EPI_ISL_3434049, EPI_ISL_3434050, EPI_ISL_3434051, EPI_ISL_3434052, EPI_ISL_3434053, EPI_ISL_3434054, EPI_ISL_3434055, EPI_ISL_3434056, EPI_ISL_3434057, EPI_ISL_3434058, EPI_ISL_3434060, EPI_ISL_3434061, EPI_ISL_3434062, EPI_ISL_3434064, EPI_ISL_3434066, EPI_ISL_3434068, EPI_ISL_3434069, EPI_ISL_3434071, EPI_ISL_3434073, EPI_ISL_3434075, EPI_ISL_3434076, EPI_ISL_3434078, EPI_ISL_3434079, EPI_ISL_3434080, EPI_ISL_3434082, EPI_ISL_3434083, EPI_ISL_3434084, EPI_ISL_3434085, EPI_ISL_3434086, EPI_ISL_3434087, EPI_ISL_3434088, EPI_ISL_3434089, EPI_ISL_3434090, EPI_ISL_3434091, EPI_ISL_3434092, EPI_ISL_3434093, EPI_ISL_3434094, EPI_ISL_3434095, EPI_ISL_3434096, EPI_ISL_3434097, EPI_ISL_3434098, EPI_ISL_3434099, EPI_ISL_3434100, EPI_ISL_3434101, EPI_ISL_3434104, EPI_ISL_3434105, EPI_ISL_3434107, EPI_ISL_3434108, EPI_ISL_3434109, EPI_ISL_3434110, EPI_ISL_3434111, EPI_ISL_3434112, EPI_ISL_3434113, EPI_ISL_3434114, EPI_ISL_3434115, EPI_ISL_3434116, EPI_ISL_3434119, EPI_ISL_3434120, EPI_ISL_3434121, EPI_ISL_3434122, EPI_ISL_3434123, EPI_ISL_3434124, EPI_ISL_3434125, EPI_ISL_3434126, EPI_ISL_3434127, EPI_ISL_3434128, EPI_ISL_3434129, EPI_ISL_3434130, EPI_ISL_3434131, EPI_ISL_3434132, EPI_ISL_3434133, EPI_ISL_3434134, EPI_ISL_3434135, EPI_ISL_3434136, EPI_ISL_3434137, EPI_ISL_3434138, EPI_ISL_3434139, EPI_ISL_3434140, EPI_ISL_3434141, EPI_ISL_3434142, EPI_ISL_3434143, EPI_ISL_3434144, EPI_ISL_3434146, EPI_ISL_3434147, EPI_ISL_3434148, EPI_ISL_3434149, EPI_ISL_3434150, EPI_ISL_3434151, EPI_ISL_3434152, EPI_ISL_3434153, EPI_ISL_3434156, EPI_ISL_3434158, EPI_ISL_3434159, EPI_ISL_3434160, EPI_ISL_3434161, EPI_ISL_3434163, EPI_ISL_3434164, EPI_ISL_3434165, EPI_ISL_3434167, EPI_ISL_3434168, EPI_ISL_3434169, EPI_ISL_3434171, EPI_ISL_3434172, EPI_ISL_3434173, EPI_ISL_3434174, EPI_ISL_3434175, EPI_ISL_3434176, EPI_ISL_3434177, EPI_ISL_3434180, EPI_ISL_3434181, EPI_ISL_3434182, EPI_ISL_3434183, EPI_ISL_3434184, EPI_ISL_3434188, EPI_ISL_3434189, EPI_ISL_3434190, EPI_ISL_3434191, EPI_ISL_3434192, EPI_ISL_3434193, EPI_ISL_3434194, EPI_ISL_3434195, EPI_ISL_3434197, EPI_ISL_3434198, EPI_ISL_3434200, EPI_ISL_3434201, EPI_ISL_3434202, EPI_ISL_3434203, EPI_ISL_3434204, EPI_ISL_3434205, EPI_ISL_3434207, EPI_ISL_3434208, EPI_ISL_3434209, EPI_ISL_3434210, EPI_ISL_3434211, EPI_ISL_3434212, EPI_ISL_3434213, EPI_ISL_3434214, EPI_ISL_3434215, EPI_ISL_3434216, EPI_ISL_3434218, EPI_ISL_3434220, EPI_ISL_3434223, EPI_ISL_3434224, EPI_ISL_3434225, EPI_ISL_3434226, EPI_ISL_3434228, EPI_ISL_3434230, EPI_ISL_3434231, EPI_ISL_3434232, EPI_ISL_3434233, EPI_ISL_3434235, EPI_ISL_3434236, EPI_ISL_3434237, EPI_ISL_3434239, EPI_ISL_3434240, EPI_ISL_3434241, EPI_ISL_3434243, EPI_ISL_3434244, EPI_ISL_3434245, EPI_ISL_3434246, EPI_ISL_3434247, EPI_ISL_3434248, EPI_ISL_3434249, EPI_ISL_3434250, EPI_ISL_3434252, EPI_ISL_3434253, EPI_ISL_3434256, EPI_ISL_3434257, EPI_ISL_3434258, EPI_ISL_3434259, EPI_ISL_3434260, EPI_ISL_3434262, EPI_ISL_3434263, EPI_ISL_3434264, EPI_ISL_3434265, EPI_ISL_3434266, EPI_ISL_3434267, EPI_ISL_3434269, EPI_ISL_3434271, EPI_ISL_3434273, EPI_ISL_3434274, EPI_ISL_3434275, EPI_ISL_3434277, EPI_ISL_3434278, EPI_ISL_3434279, EPI_ISL_3434280, EPI_ISL_3434282, EPI_ISL_3434283, EPI_ISL_3434284, EPI_ISL_3434285, EPI_ISL_3434286, EPI_ISL_3434287, EPI_ISL_3434288, EPI_ISL_3434289, EPI_ISL_3434290, EPI_ISL_3434291, EPI_ISL_3434292, EPI_ISL_3434293, EPI_ISL_3434299, EPI_ISL_3434300, EPI_ISL_3434301, EPI_ISL_3434302, EPI_ISL_3434307, EPI_ISL_3434308, EPI_ISL_3434309, EPI_ISL_3434311, EPI_ISL_3434312, EPI_ISL_3434313, EPI_ISL_3434314, EPI_ISL_3434315, EPI_ISL_3434316, EPI_ISL_3434317, EPI_ISL_3434318, EPI_ISL_3434319, EPI_ISL_3434322, EPI_ISL_3434324, EPI_ISL_3434325, EPI_ISL_3434327, EPI_ISL_3434328, EPI_ISL_3434329, EPI_ISL_3434331, EPI_ISL_3434332, EPI_ISL_3434333, EPI_ISL_3434334, EPI_ISL_3434335, EPI_ISL_3434336, EPI_ISL_3434337, EPI_ISL_3434338, EPI_ISL_3434339, EPI_ISL_3434341, EPI_ISL_3434342, EPI_ISL_3434344, EPI_ISL_3434345, EPI_ISL_3434347, EPI_ISL_3434349, EPI_ISL_3434350, EPI_ISL_3434351, EPI_ISL_3434352, EPI_ISL_3434353, EPI_ISL_3434354, EPI_ISL_3434357, EPI_ISL_3434358, EPI_ISL_3434359, EPI_ISL_3434360, EPI_ISL_3434361, EPI_ISL_3434362, EPI_ISL_3434363, EPI_ISL_3434364, EPI_ISL_3434365, EPI_ISL_3434366, EPI_ISL_3434367, EPI_ISL_3434368, EPI_ISL_3434369, EPI_ISL_3434370, EPI_ISL_3434371, EPI_ISL_3434372, EPI_ISL_3434373, EPI_ISL_3434374, EPI_ISL_3434375, EPI_ISL_3434377, EPI_ISL_3434378, EPI_ISL_3434379, EPI_ISL_3434382, EPI_ISL_3434383, EPI_ISL_3434384, EPI_ISL_3434385, EPI_ISL_3434386, EPI_ISL_3434388, EPI_ISL_3434389, EPI_ISL_3434390, EPI_ISL_3434391, EPI_ISL_3434393, EPI_ISL_3434395, EPI_ISL_3434396, EPI_ISL_3434397, EPI_ISL_3434400, EPI_ISL_3434401, EPI_ISL_3434403, EPI_ISL_3434404, EPI_ISL_3434405, EPI_ISL_3434406, EPI_ISL_3434410, EPI_ISL_3434411, EPI_ISL_3434412, EPI_ISL_3434413, EPI_ISL_3434414, EPI_ISL_3434415, EPI_ISL_3434416, EPI_ISL_3434417, EPI_ISL_3434418, EPI_ISL_3434420, EPI_ISL_3434421, EPI_ISL_3434423, EPI_ISL_3434424, EPI_ISL_3434425, EPI_ISL_3434426, EPI_ISL_3434427, EPI_ISL_3434429, EPI_ISL_3434431, EPI_ISL_3434432, EPI_ISL_3434434, EPI_ISL_3434436, EPI_ISL_3434437, EPI_ISL_3434438, EPI_ISL_3434439, EPI_ISL_3434441, EPI_ISL_3434443, EPI_ISL_3434444, EPI_ISL_3434445, EPI_ISL_3434446, EPI_ISL_3434447, EPI_ISL_3434448, EPI_ISL_3434449, EPI_ISL_3434450, EPI_ISL_3434451, EPI_ISL_3434452, EPI_ISL_3434453, EPI_ISL_3434455, EPI_ISL_3434456, EPI_ISL_3434457, EPI_ISL_3434459, EPI_ISL_3434462, EPI_ISL_3434463, EPI_ISL_3434464, EPI_ISL_3434465, EPI_ISL_3434466, EPI_ISL_3434468, EPI_ISL_3434469, EPI_ISL_3434470, EPI_ISL_3434471, EPI_ISL_3434473, EPI_ISL_3434474, EPI_ISL_3434475, EPI_ISL_3434477, EPI_ISL_3434479, EPI_ISL_3434480, EPI_ISL_3434481, EPI_ISL_3434484, EPI_ISL_3434485, EPI_ISL_3434486, EPI_ISL_3434487, EPI_ISL_3434489, EPI_ISL_3434490, EPI_ISL_3434491, EPI_ISL_3434492, EPI_ISL_3434494, EPI_ISL_3434495, EPI_ISL_3434496, EPI_ISL_3434498, EPI_ISL_3434499, EPI_ISL_3434500, EPI_ISL_3434501, EPI_ISL_3434502, EPI_ISL_3434504, EPI_ISL_3434505, EPI_ISL_3434506, EPI_ISL_3434507, EPI_ISL_3434508, EPI_ISL_3434509, EPI_ISL_3434512, EPI_ISL_3434513, EPI_ISL_3434515, EPI_ISL_3434516, EPI_ISL_3434517, EPI_ISL_3434518, EPI_ISL_3434519, EPI_ISL_3434520, EPI_ISL_3434521, EPI_ISL_3434522, EPI_ISL_3434523, EPI_ISL_3434524, EPI_ISL_3434526, EPI_ISL_3434527, EPI_ISL_3434528, EPI_ISL_3434530, EPI_ISL_3434531, EPI_ISL_3434532, EPI_ISL_3434534, EPI_ISL_3434535, EPI_ISL_3434536, EPI_ISL_3434538, EPI_ISL_3434539, EPI_ISL_3434541, EPI_ISL_3434542, EPI_ISL_3434544, EPI_ISL_3434545, EPI_ISL_3434548, EPI_ISL_3434549, EPI_ISL_3434550, EPI_ISL_3434551, EPI_ISL_3434552, EPI_ISL_3434553, EPI_ISL_3434554, EPI_ISL_3434555, EPI_ISL_3434556, EPI_ISL_3434557, EPI_ISL_3434558, EPI_ISL_3434559, EPI_ISL_3434560, EPI_ISL_3434561, EPI_ISL_3434562, EPI_ISL_3434563, EPI_ISL_3434565, EPI_ISL_3434566, EPI_ISL_3434567, EPI_ISL_3434570, EPI_ISL_3434571, EPI_ISL_3434574, EPI_ISL_3434575, EPI_ISL_3434576, EPI_ISL_3434577, EPI_ISL_3434578, EPI_ISL_3434579, EPI_ISL_3434580, EPI_ISL_3434582, EPI_ISL_3434584, EPI_ISL_3434585, EPI_ISL_3434586, EPI_ISL_3434588, EPI_ISL_3434589, EPI_ISL_3434592, EPI_ISL_3434594, EPI_ISL_3434595, EPI_ISL_3434596, EPI_ISL_3434597, EPI_ISL_3434598, EPI_ISL_3434599, EPI_ISL_3434600, EPI_ISL_3434603, EPI_ISL_3434604, EPI_ISL_3434605, EPI_ISL_3434607, EPI_ISL_3434608, EPI_ISL_3434609, EPI_ISL_3434610, EPI_ISL_3434611, EPI_ISL_3434612, EPI_ISL_3434613, EPI_ISL_3434614, EPI_ISL_3434615, EPI_ISL_3434616, EPI_ISL_3434617, EPI_ISL_3434618, EPI_ISL_3434619, EPI_ISL_3434620, EPI_ISL_3434621, EPI_ISL_3434622, EPI_ISL_3434623, EPI_ISL_3434624, EPI_ISL_3434625, EPI_ISL_3434626, EPI_ISL_3434627, EPI_ISL_3434628, EPI_ISL_3434629, EPI_ISL_3434630, EPI_ISL_3434631, EPI_ISL_3434632, EPI_ISL_3434633, EPI_ISL_3434634, EPI_ISL_3434635, EPI_ISL_3434636, EPI_ISL_3434637, EPI_ISL_3434638, EPI_ISL_3434639, EPI_ISL_3434640, EPI_ISL_3434641, EPI_ISL_3434642, EPI_ISL_3434643, EPI_ISL_3434644, EPI_ISL_3434645, EPI_ISL_3434646, EPI_ISL_3434647, EPI_ISL_3434648, EPI_ISL_3434649, EPI_ISL_3434650, EPI_ISL_3434651, EPI_ISL_3434652, EPI_ISL_3434653, EPI_ISL_3434654, EPI_ISL_3434655, EPI_ISL_3434656, EPI_ISL_3434657, EPI_ISL_3802157, EPI_ISL_3802159, EPI_ISL_3802160, EPI_ISL_3802162, EPI_ISL_3802165, EPI_ISL_3802166, EPI_ISL_3802167, EPI_ISL_3802168, EPI_ISL_3802169, EPI_ISL_3802170, EPI_ISL_3802173, EPI_ISL_3802175, EPI_ISL_3802176, EPI_ISL_3802179, EPI_ISL_3802180, EPI_ISL_3802182, EPI_ISL_3802183, EPI_ISL_3802185, EPI_ISL_3802188, EPI_ISL_3802189, EPI_ISL_3802190, EPI_ISL_3802191, EPI_ISL_3802192, EPI_ISL_3802193, EPI_ISL_3802194, EPI_ISL_3802195, EPI_ISL_3802196, EPI_ISL_3802197, EPI_ISL_3802198, EPI_ISL_3802199, EPI_ISL_3802200, EPI_ISL_3802201, EPI_ISL_3802202, EPI_ISL_3802204, EPI_ISL_3802205, EPI_ISL_3802207, EPI_ISL_3802211, EPI_ISL_3802212, EPI_ISL_3802213, EPI_ISL_3802214, EPI_ISL_3802217, EPI_ISL_3802219, EPI_ISL_3802220, EPI_ISL_3802221, EPI_ISL_3802222, EPI_ISL_3802223, EPI_ISL_3802224, EPI_ISL_3802225, EPI_ISL_3802227, EPI_ISL_3802228, EPI_ISL_3802229, EPI_ISL_3802230, EPI_ISL_3802231, EPI_ISL_3802232, EPI_ISL_3802233, EPI_ISL_3802234, EPI_ISL_3802237, EPI_ISL_3802238, EPI_ISL_3802239, EPI_ISL_3802240, EPI_ISL_3802243, EPI_ISL_3802244, EPI_ISL_3802248, EPI_ISL_3802250, EPI_ISL_3802251, EPI_ISL_3802252, EPI_ISL_3802253, EPI_ISL_3802254, EPI_ISL_3802255, EPI_ISL_3802256, EPI_ISL_3802257, EPI_ISL_3802261, EPI_ISL_3802262, EPI_ISL_3802265, EPI_ISL_3802267, EPI_ISL_3802269, EPI_ISL_3802272, EPI_ISL_3802273, EPI_ISL_3802274, EPI_ISL_3802277, EPI_ISL_3802281, EPI_ISL_3802282, EPI_ISL_3802283, EPI_ISL_3802286, EPI_ISL_3802288, EPI_ISL_3802289, EPI_ISL_3802290, EPI_ISL_3802291, EPI_ISL_3802295, EPI_ISL_3802297, EPI_ISL_3802298, EPI_ISL_3802300, EPI_ISL_3802301, EPI_ISL_3802302, EPI_ISL_3802304, EPI_ISL_3802305, EPI_ISL_3802306, EPI_ISL_3802307, EPI_ISL_3802311, EPI_ISL_3802312, EPI_ISL_3802313, EPI_ISL_3802314, EPI_ISL_3802315, EPI_ISL_3802317, EPI_ISL_3802318, EPI_ISL_3802319, EPI_ISL_3802321, EPI_ISL_3802322, EPI_ISL_3802323, EPI_ISL_3802324, EPI_ISL_3802325, EPI_ISL_3802328, EPI_ISL_3802329, EPI_ISL_3802331, EPI_ISL_3802332, EPI_ISL_3802333, EPI_ISL_3802334, EPI_ISL_3802335, EPI_ISL_3802336, EPI_ISL_3802337, EPI_ISL_3802338, EPI_ISL_3802339, EPI_ISL_3802340, EPI_ISL_3802345, EPI_ISL_3802352, EPI_ISL_3802353, EPI_ISL_3802355, EPI_ISL_3802356, EPI_ISL_3802357, EPI_ISL_3802359, EPI_ISL_3802360, EPI_ISL_3802361, EPI_ISL_3802362, EPI_ISL_3802365, EPI_ISL_3802367, EPI_ISL_3802368, EPI_ISL_3802370, EPI_ISL_3802371, EPI_ISL_3802372, EPI_ISL_3802373, EPI_ISL_3802374, EPI_ISL_3802375, EPI_ISL_3802376, EPI_ISL_3802377, EPI_ISL_3802379, EPI_ISL_3802380, EPI_ISL_3802381, EPI_ISL_3802382, EPI_ISL_3802383, EPI_ISL_3802384, EPI_ISL_3802386, EPI_ISL_3802388, EPI_ISL_3802390, EPI_ISL_3802391, EPI_ISL_3802392, EPI_ISL_3802394, EPI_ISL_3802395, EPI_ISL_3802396, EPI_ISL_3802398, EPI_ISL_3802405, EPI_ISL_3802407, EPI_ISL_3802409, EPI_ISL_3802412, EPI_ISL_3802413, EPI_ISL_3802414, EPI_ISL_3802415, EPI_ISL_3802416, EPI_ISL_3802417, EPI_ISL_3802420, EPI_ISL_3802424, EPI_ISL_3802425, EPI_ISL_3802426, EPI_ISL_3802429, EPI_ISL_3802432, EPI_ISL_3802433, EPI_ISL_3802434, EPI_ISL_3802436, EPI_ISL_3802439, EPI_ISL_3802440, EPI_ISL_3802442, EPI_ISL_3802444, EPI_ISL_3802445, EPI_ISL_3802447, EPI_ISL_3802448, EPI_ISL_3802449, EPI_ISL_3802450, EPI_ISL_3802452, EPI_ISL_3802454, EPI_ISL_3802455, EPI_ISL_3802456, EPI_ISL_3802457, EPI_ISL_3802458, EPI_ISL_3802459, EPI_ISL_3802460, EPI_ISL_3802461, EPI_ISL_3802462, EPI_ISL_3802464, EPI_ISL_3802466, EPI_ISL_3802467, EPI_ISL_3802469, EPI_ISL_3802470, EPI_ISL_3802473, EPI_ISL_3802476, EPI_ISL_3802478, EPI_ISL_3802479, EPI_ISL_3802481, EPI_ISL_3802484, EPI_ISL_3802486, EPI_ISL_3802487, EPI_ISL_3802488, EPI_ISL_3802490, EPI_ISL_3802491, EPI_ISL_3802492, EPI_ISL_3802494, EPI_ISL_3802495, EPI_ISL_3802497, EPI_ISL_3802498, EPI_ISL_3802499, EPI_ISL_3802501, EPI_ISL_3802502, EPI_ISL_3802503, EPI_ISL_3802504, EPI_ISL_3802505, EPI_ISL_3802508, EPI_ISL_3802509, EPI_ISL_3802510, EPI_ISL_3802511, EPI_ISL_3802514, EPI_ISL_3802515, EPI_ISL_3802516, EPI_ISL_3802520, EPI_ISL_3802521, EPI_ISL_3802523, EPI_ISL_3802524, EPI_ISL_3802525, EPI_ISL_3802527, EPI_ISL_3802528, EPI_ISL_3802529, EPI_ISL_3802531, EPI_ISL_3802533, EPI_ISL_3802535, EPI_ISL_3802538, EPI_ISL_3802539, EPI_ISL_3802540, EPI_ISL_3802542, EPI_ISL_3802546, EPI_ISL_3802547, EPI_ISL_3802549, EPI_ISL_3802550, EPI_ISL_3802551, EPI_ISL_3802553, EPI_ISL_3802554, EPI_ISL_3802555, EPI_ISL_3802558, EPI_ISL_3802559, EPI_ISL_3802562, EPI_ISL_3802563, EPI_ISL_3802564, EPI_ISL_3802566, EPI_ISL_3802568, EPI_ISL_3802569, EPI_ISL_3802570, EPI_ISL_3802572, EPI_ISL_3802573, EPI_ISL_3802574, EPI_ISL_3802575, EPI_ISL_3802577, EPI_ISL_3802581, EPI_ISL_3802584, EPI_ISL_3802590, EPI_ISL_3802594, EPI_ISL_3802595, EPI_ISL_3802597, EPI_ISL_3802598, EPI_ISL_3802599, EPI_ISL_3802602, EPI_ISL_3802603, EPI_ISL_3802604, EPI_ISL_3802606, EPI_ISL_3802607, EPI_ISL_3802608, EPI_ISL_3802609, EPI_ISL_3802613, EPI_ISL_3802615, EPI_ISL_3802616, EPI_ISL_3802619, EPI_ISL_3802620, EPI_ISL_3802621, EPI_ISL_3802623, EPI_ISL_3802629, EPI_ISL_3802630, EPI_ISL_3802631, EPI_ISL_3802632, EPI_ISL_3802633, EPI_ISL_3802638, EPI_ISL_3802639, EPI_ISL_3802640, EPI_ISL_3802646, EPI_ISL_3802647, EPI_ISL_3802648, EPI_ISL_3802650, EPI_ISL_3802652, EPI_ISL_3802653, EPI_ISL_3802657, EPI_ISL_3802659, EPI_ISL_3802663, EPI_ISL_3802665, EPI_ISL_3802666, EPI_ISL_3802669, EPI_ISL_3802670, EPI_ISL_3802672, EPI_ISL_3802673, EPI_ISL_3802675, EPI_ISL_3802678, EPI_ISL_3802682, EPI_ISL_3802684, EPI_ISL_3802686, EPI_ISL_3802689, EPI_ISL_3802691, EPI_ISL_3802692, EPI_ISL_3802693, EPI_ISL_3802695, EPI_ISL_3802696, EPI_ISL_3802702, EPI_ISL_3802703, EPI_ISL_3802704, EPI_ISL_3802705, EPI_ISL_3802706, EPI_ISL_3802707, EPI_ISL_3802715, EPI_ISL_3802716, EPI_ISL_3802717, EPI_ISL_3802718, EPI_ISL_3802719, EPI_ISL_3802720, EPI_ISL_3802721, EPI_ISL_3802723, EPI_ISL_3802724, EPI_ISL_3802725, EPI_ISL_3802726, EPI_ISL_3802727, EPI_ISL_3802729, EPI_ISL_3802730, EPI_ISL_3802731, EPI_ISL_3802733, EPI_ISL_3802734, EPI_ISL_3802735, EPI_ISL_3802736, EPI_ISL_3802737, EPI_ISL_3802738, EPI_ISL_3802739, EPI_ISL_3802740, EPI_ISL_3802742, EPI_ISL_3802743, EPI_ISL_3802744, EPI_ISL_3802746, EPI_ISL_3802747, EPI_ISL_3802749, EPI_ISL_3802750, EPI_ISL_3802751, EPI_ISL_3802752, EPI_ISL_3802754, EPI_ISL_3802755, EPI_ISL_3802756, EPI_ISL_3802757, EPI_ISL_3802758, EPI_ISL_3802763, EPI_ISL_3802764, EPI_ISL_3802765, EPI_ISL_3802771, EPI_ISL_3802773, EPI_ISL_3802777, EPI_ISL_3802778, EPI_ISL_3802781, EPI_ISL_3802782, EPI_ISL_3802784, EPI_ISL_3802785, EPI_ISL_3802787, EPI_ISL_3802788, EPI_ISL_3802789, EPI_ISL_3802792, EPI_ISL_3802794, EPI_ISL_3802796, EPI_ISL_3802797, EPI_ISL_3802800, EPI_ISL_3802802, EPI_ISL_3802804, EPI_ISL_3802805, EPI_ISL_3802806, EPI_ISL_3802807, EPI_ISL_3802809, EPI_ISL_3802810, EPI_ISL_3802813, EPI_ISL_3802814, EPI_ISL_3802816, EPI_ISL_3802817, EPI_ISL_3802818, EPI_ISL_3802819, EPI_ISL_3802820, EPI_ISL_3802821, EPI_ISL_3802822, EPI_ISL_3802826, EPI_ISL_3802827, EPI_ISL_3802828, EPI_ISL_3802829, EPI_ISL_3802830, EPI_ISL_3802831, EPI_ISL_3802832, EPI_ISL_3802837, EPI_ISL_3802838, EPI_ISL_3802839, EPI_ISL_3802841, EPI_ISL_3802842, EPI_ISL_3802844, EPI_ISL_3802847, EPI_ISL_3802848, EPI_ISL_3802849, EPI_ISL_3802850, EPI_ISL_3802851, EPI_ISL_3802852, EPI_ISL_3802853, EPI_ISL_3802854, EPI_ISL_3802857, EPI_ISL_3802858, EPI_ISL_3802859, EPI_ISL_3802860, EPI_ISL_3802861, EPI_ISL_3802863, EPI_ISL_3802866, EPI_ISL_3802867, EPI_ISL_3802868, EPI_ISL_3802869, EPI_ISL_3802872, EPI_ISL_3802873, EPI_ISL_3802874, EPI_ISL_3802875, EPI_ISL_3802878, EPI_ISL_3802879, EPI_ISL_3802882, EPI_ISL_3802883, EPI_ISL_3802884, EPI_ISL_3802886, EPI_ISL_3802887, EPI_ISL_3802888, EPI_ISL_3802889, EPI_ISL_3802892, EPI_ISL_3802893, EPI_ISL_3802898, EPI_ISL_3802899, EPI_ISL_3802901, EPI_ISL_3802902, EPI_ISL_3803032, EPI_ISL_3803034, EPI_ISL_3803039, EPI_ISL_3803040, EPI_ISL_3803041, EPI_ISL_3803043, EPI_ISL_3803047, EPI_ISL_3803048, EPI_ISL_3803049, EPI_ISL_3803050, EPI_ISL_3803051, EPI_ISL_3803052, EPI_ISL_3803054, EPI_ISL_3803055, EPI_ISL_3803056, EPI_ISL_3803058, EPI_ISL_3803059, EPI_ISL_3803061, EPI_ISL_3803063, EPI_ISL_3803064, EPI_ISL_3803065, EPI_ISL_3803066, EPI_ISL_3803069, EPI_ISL_3803070, EPI_ISL_3803072, EPI_ISL_3803077, EPI_ISL_3803081, EPI_ISL_3803082, EPI_ISL_3803083, EPI_ISL_3803084, EPI_ISL_3803085, EPI_ISL_3803086, EPI_ISL_3803087, EPI_ISL_3803089, EPI_ISL_3803093, EPI_ISL_3803094, EPI_ISL_3803095, EPI_ISL_3803097, EPI_ISL_3803099, EPI_ISL_3803105, EPI_ISL_3803106, EPI_ISL_3803108, EPI_ISL_3803109, EPI_ISL_3803110, EPI_ISL_3803111, EPI_ISL_3803112, EPI_ISL_3803113, EPI_ISL_3803115, EPI_ISL_3803116, EPI_ISL_3803119, EPI_ISL_3803121, EPI_ISL_3803124, EPI_ISL_3803126, EPI_ISL_3803127, EPI_ISL_3803129, EPI_ISL_3803130, EPI_ISL_3803132, EPI_ISL_3803133, EPI_ISL_3803135, EPI_ISL_3803137, EPI_ISL_3803139, EPI_ISL_3803141, EPI_ISL_3803142, EPI_ISL_3803144, EPI_ISL_3803145, EPI_ISL_3803146, EPI_ISL_3803147, EPI_ISL_3803152, EPI_ISL_3803153, EPI_ISL_3803154, EPI_ISL_3803155, EPI_ISL_3803156, EPI_ISL_3803157, EPI_ISL_3803159, EPI_ISL_3803160, EPI_ISL_3803161, EPI_ISL_3803162, EPI_ISL_3803163, EPI_ISL_3803164, EPI_ISL_3803166, EPI_ISL_3803168, EPI_ISL_3803169, EPI_ISL_3803170, EPI_ISL_3803171, EPI_ISL_3803173, EPI_ISL_3803174, EPI_ISL_3803176, EPI_ISL_3803178, EPI_ISL_3803179, EPI_ISL_3803182, EPI_ISL_3803184, EPI_ISL_3803185, EPI_ISL_3803186, EPI_ISL_3803187, EPI_ISL_3803188, EPI_ISL_3803189, EPI_ISL_3803190, EPI_ISL_3803192, EPI_ISL_3803193, EPI_ISL_3803194, EPI_ISL_3803195, EPI_ISL_3803196, EPI_ISL_3803197, EPI_ISL_3803198, EPI_ISL_3803200, EPI_ISL_3803201, EPI_ISL_3803203, EPI_ISL_3803205, EPI_ISL_3803206, EPI_ISL_3803208, EPI_ISL_3803209, EPI_ISL_3803210, EPI_ISL_3803212, EPI_ISL_3803213, EPI_ISL_3803214, EPI_ISL_3803215, EPI_ISL_3803216, EPI_ISL_3803217, EPI_ISL_3803218, EPI_ISL_3803219, EPI_ISL_3803220, EPI_ISL_3803222, EPI_ISL_3803224, EPI_ISL_3803225, EPI_ISL_3803228, EPI_ISL_3803229, EPI_ISL_3803230, EPI_ISL_3803231, EPI_ISL_3803232, EPI_ISL_3803233, EPI_ISL_3803237, EPI_ISL_3803238, EPI_ISL_3803241, EPI_ISL_3803242, EPI_ISL_3803243, EPI_ISL_3803244, EPI_ISL_3803245, EPI_ISL_3803246, EPI_ISL_3803247, EPI_ISL_3803248, EPI_ISL_3803249, EPI_ISL_3803251, EPI_ISL_3803252, EPI_ISL_3803254, EPI_ISL_3803255, EPI_ISL_3803258, EPI_ISL_3803259, EPI_ISL_3803260, EPI_ISL_3803261, EPI_ISL_3803262, EPI_ISL_3803263, EPI_ISL_3803264, EPI_ISL_3803265, EPI_ISL_3803266, EPI_ISL_3803267, EPI_ISL_3803268, EPI_ISL_3803269, EPI_ISL_3803270, EPI_ISL_3803272, EPI_ISL_3803273, EPI_ISL_3803274, EPI_ISL_3803276, EPI_ISL_3803277, EPI_ISL_3803280, EPI_ISL_3803281, EPI_ISL_3803282, EPI_ISL_3803283, EPI_ISL_3803284, EPI_ISL_3803285, EPI_ISL_3803286, EPI_ISL_3803287, EPI_ISL_3803288, EPI_ISL_3803289, EPI_ISL_3803290, EPI_ISL_3803292, EPI_ISL_3803293, EPI_ISL_3803294, EPI_ISL_3803295, EPI_ISL_3803297, EPI_ISL_3803298, EPI_ISL_3803299, EPI_ISL_3803300, EPI_ISL_3803303, EPI_ISL_3803304, EPI_ISL_3803305, EPI_ISL_3803306, EPI_ISL_3803307, EPI_ISL_3803311, EPI_ISL_3803312, EPI_ISL_3803313, EPI_ISL_3803314, EPI_ISL_3803316, EPI_ISL_3803319, EPI_ISL_3803320, EPI_ISL_3803321, EPI_ISL_3803322, EPI_ISL_3803323, EPI_ISL_3803325, EPI_ISL_3803326, EPI_ISL_3803327, EPI_ISL_3803328, EPI_ISL_3803329, EPI_ISL_3803331, EPI_ISL_3803332, EPI_ISL_3803334, EPI_ISL_3803335, EPI_ISL_3803336, EPI_ISL_3803337, EPI_ISL_3803338, EPI_ISL_3803340, EPI_ISL_3803341, EPI_ISL_3803342, EPI_ISL_3803343, EPI_ISL_3803344, EPI_ISL_3803345, EPI_ISL_3803346, EPI_ISL_3803347, EPI_ISL_3803348, EPI_ISL_3803349, EPI_ISL_3803350, EPI_ISL_3803351, EPI_ISL_3803352, EPI_ISL_3803353, EPI_ISL_3803354, EPI_ISL_3803355, EPI_ISL_3803356, EPI_ISL_3803357, EPI_ISL_3803358, EPI_ISL_3803359, EPI_ISL_3803360, EPI_ISL_3803361, EPI_ISL_3803362, EPI_ISL_3803363, EPI_ISL_3803364, EPI_ISL_3803366, EPI_ISL_3803367, EPI_ISL_3803368, EPI_ISL_3803369, EPI_ISL_3803370, EPI_ISL_3803371, EPI_ISL_3803372, EPI_ISL_3803375, EPI_ISL_3803376, EPI_ISL_3803377, EPI_ISL_3803378, EPI_ISL_3803379, EPI_ISL_3803382, EPI_ISL_3803383, EPI_ISL_3803384, EPI_ISL_3803386, EPI_ISL_3803387, EPI_ISL_3803389, EPI_ISL_3803390, EPI_ISL_3803393, EPI_ISL_3803396, EPI_ISL_3803397, EPI_ISL_3803398, EPI_ISL_3803399, EPI_ISL_3803400, EPI_ISL_3803401, EPI_ISL_3803402, EPI_ISL_3803404, EPI_ISL_3803405, EPI_ISL_3803406, EPI_ISL_3803407, EPI_ISL_3803408, EPI_ISL_3803409, EPI_ISL_3803410, EPI_ISL_3803411, EPI_ISL_3803413, EPI_ISL_3803414, EPI_ISL_3803416, EPI_ISL_3803417, EPI_ISL_3803418, EPI_ISL_3803420, EPI_ISL_3803421, EPI_ISL_3803422, EPI_ISL_3803423, EPI_ISL_3803424, EPI_ISL_3803425, EPI_ISL_3803426, EPI_ISL_3803428, EPI_ISL_3803429, EPI_ISL_3803430, EPI_ISL_3803431, EPI_ISL_3803433, EPI_ISL_3803434, EPI_ISL_3803436, EPI_ISL_3803437, EPI_ISL_3803438, EPI_ISL_3803439, EPI_ISL_3803440, EPI_ISL_3803441, EPI_ISL_3803442, EPI_ISL_3803443, EPI_ISL_3803445, EPI_ISL_3803446, EPI_ISL_3803447, EPI_ISL_3803448, EPI_ISL_3803449, EPI_ISL_3803450, EPI_ISL_3803452, EPI_ISL_3803453, EPI_ISL_3803454, EPI_ISL_3803455, EPI_ISL_3803457, EPI_ISL_3803458, EPI_ISL_3803459, EPI_ISL_3803460, EPI_ISL_3803461, EPI_ISL_3803463, EPI_ISL_3803464, EPI_ISL_3803465, EPI_ISL_3803466, EPI_ISL_3803467, EPI_ISL_3803470, EPI_ISL_3803471, EPI_ISL_3803472, EPI_ISL_3803473, EPI_ISL_3803474, EPI_ISL_3803475, EPI_ISL_3803478, EPI_ISL_3803479, EPI_ISL_3803480, EPI_ISL_3803481, EPI_ISL_3803482, EPI_ISL_3803483, EPI_ISL_3803484, EPI_ISL_3803485, EPI_ISL_3803486, EPI_ISL_3803487, EPI_ISL_3803488, EPI_ISL_3803489, EPI_ISL_3803490, EPI_ISL_3803492, EPI_ISL_3803493, EPI_ISL_3803494, EPI_ISL_3803495, EPI_ISL_3803496, EPI_ISL_3803497, EPI_ISL_3803498, EPI_ISL_3803499, EPI_ISL_3803500, EPI_ISL_3803501, EPI_ISL_3803502, EPI_ISL_3803504, EPI_ISL_3803505, EPI_ISL_3803507, EPI_ISL_3803508, EPI_ISL_3803509, EPI_ISL_3803510, EPI_ISL_3803511, EPI_ISL_3803512, EPI_ISL_3803514, EPI_ISL_3803516, EPI_ISL_3803517, EPI_ISL_3803518, EPI_ISL_3803519, EPI_ISL_3803520, EPI_ISL_3803521, EPI_ISL_3803522, EPI_ISL_3803523, EPI_ISL_3803524, EPI_ISL_3803525, EPI_ISL_3803526, EPI_ISL_3803527, EPI_ISL_3803528, EPI_ISL_3803530, EPI_ISL_3803532, EPI_ISL_3803533, EPI_ISL_3803534, EPI_ISL_3803535, EPI_ISL_3803537, EPI_ISL_3803538, EPI_ISL_3803540, EPI_ISL_3803541, EPI_ISL_3803542, EPI_ISL_3803544, EPI_ISL_3803545, EPI_ISL_3803546, EPI_ISL_3803548, EPI_ISL_3803549, EPI_ISL_3803550, EPI_ISL_3803551, EPI_ISL_3803552, EPI_ISL_3803553, EPI_ISL_3803554, EPI_ISL_3803555, EPI_ISL_3803556, EPI_ISL_3803557, EPI_ISL_3803558, EPI_ISL_3803561, EPI_ISL_3803563, EPI_ISL_3803564, EPI_ISL_3803566, EPI_ISL_3803567, EPI_ISL_3803569, EPI_ISL_3803572, EPI_ISL_3803574, EPI_ISL_3803576, EPI_ISL_3803578, EPI_ISL_3803579, EPI_ISL_3803581, EPI_ISL_3803582, EPI_ISL_3803583, EPI_ISL_3803584, EPI_ISL_3803589, EPI_ISL_3803590, EPI_ISL_3803591, EPI_ISL_3803592, EPI_ISL_3803593, EPI_ISL_3803594, EPI_ISL_3803596, EPI_ISL_3803597, EPI_ISL_3803598, EPI_ISL_3803599, EPI_ISL_3803600, EPI_ISL_3803601, EPI_ISL_3803603, EPI_ISL_3803605, EPI_ISL_3803606, EPI_ISL_3803607, EPI_ISL_3803608, EPI_ISL_3803610, EPI_ISL_3803611, EPI_ISL_3803613, EPI_ISL_3803616, EPI_ISL_3803617, EPI_ISL_3803620, EPI_ISL_3803622, EPI_ISL_3803623, EPI_ISL_3803624, EPI_ISL_3803625, EPI_ISL_3803626, EPI_ISL_3803627, EPI_ISL_3803628, EPI_ISL_3803630, EPI_ISL_3803631, EPI_ISL_3803632, EPI_ISL_3803633, EPI_ISL_3803634, EPI_ISL_3803635, EPI_ISL_3803636, EPI_ISL_3803638, EPI_ISL_3803639, EPI_ISL_3803641, EPI_ISL_3829861, EPI_ISL_3829862, EPI_ISL_3829863, EPI_ISL_3829866, EPI_ISL_3829867, EPI_ISL_3829868, EPI_ISL_3829869, EPI_ISL_3829871, EPI_ISL_3829872, EPI_ISL_3829873, EPI_ISL_3829874, EPI_ISL_3829875, EPI_ISL_3829876, EPI_ISL_3829877, EPI_ISL_3829878, EPI_ISL_3829880, EPI_ISL_3829881, EPI_ISL_3829882, EPI_ISL_3829883, EPI_ISL_3829884, EPI_ISL_3829885, EPI_ISL_3829886, EPI_ISL_3829888, EPI_ISL_3829889, EPI_ISL_3829890, EPI_ISL_3829891, EPI_ISL_3829893, EPI_ISL_3829894, EPI_ISL_3829895, EPI_ISL_3829896, EPI_ISL_3829897, EPI_ISL_3829898, EPI_ISL_3829899, EPI_ISL_3829901, EPI_ISL_3829903, EPI_ISL_3829904, EPI_ISL_3829905, EPI_ISL_3829906, EPI_ISL_3829907, EPI_ISL_3829908, EPI_ISL_3829909, EPI_ISL_3829910, EPI_ISL_3829911, EPI_ISL_3829912, EPI_ISL_3829913, EPI_ISL_3829914, EPI_ISL_3829915, EPI_ISL_3829916, EPI_ISL_3829917, EPI_ISL_3829918, EPI_ISL_3829921, EPI_ISL_3829922, EPI_ISL_3829923, EPI_ISL_3829924, EPI_ISL_3829925, EPI_ISL_3829927, EPI_ISL_3829928, EPI_ISL_3829929, EPI_ISL_3829930, EPI_ISL_3829931, EPI_ISL_3829933, EPI_ISL_3829934, EPI_ISL_3829935, EPI_ISL_3829936, EPI_ISL_3829937, EPI_ISL_3829938, EPI_ISL_3829940, EPI_ISL_3829941, EPI_ISL_3829943, EPI_ISL_3829945, EPI_ISL_3829946, EPI_ISL_3829949, EPI_ISL_3829950, EPI_ISL_3829951, EPI_ISL_3829952, EPI_ISL_3829953, EPI_ISL_3829954, EPI_ISL_3829956, EPI_ISL_3829957, EPI_ISL_3829958, EPI_ISL_3829959, EPI_ISL_3829961, EPI_ISL_3829963, EPI_ISL_3829965, EPI_ISL_3829966, EPI_ISL_3829967, EPI_ISL_3829968, EPI_ISL_3829970, EPI_ISL_3829973, EPI_ISL_3829975, EPI_ISL_3829976, EPI_ISL_3829977, EPI_ISL_3829980, EPI_ISL_3829981, EPI_ISL_3829982, EPI_ISL_3829983, EPI_ISL_3829984, EPI_ISL_3829985, EPI_ISL_3829986, EPI_ISL_3829987, EPI_ISL_3829988, EPI_ISL_3829989, EPI_ISL_3829991, EPI_ISL_3829992, EPI_ISL_3829994, EPI_ISL_3829995, EPI_ISL_3829997, EPI_ISL_3829998, EPI_ISL_3829999, EPI_ISL_3830001, EPI_ISL_3830002, EPI_ISL_3830003, EPI_ISL_3830004, EPI_ISL_3830005, EPI_ISL_3830006, EPI_ISL_3830008, EPI_ISL_3830009, EPI_ISL_3830010, EPI_ISL_3830011, EPI_ISL_3830012, EPI_ISL_3830013, EPI_ISL_3830014, EPI_ISL_3830015, EPI_ISL_3830018, EPI_ISL_3830019, EPI_ISL_3830020, EPI_ISL_3830023, EPI_ISL_3830024, EPI_ISL_3830025, EPI_ISL_3830026, EPI_ISL_3830027, EPI_ISL_3830028, EPI_ISL_3830029, EPI_ISL_3830030, EPI_ISL_3830031, EPI_ISL_3830032, EPI_ISL_3830033, EPI_ISL_3830034, EPI_ISL_3830035, EPI_ISL_3830036, EPI_ISL_3830037, EPI_ISL_3830038, EPI_ISL_3830039, EPI_ISL_3830040, EPI_ISL_3830041, EPI_ISL_3830042, EPI_ISL_3830043, EPI_ISL_3830044, EPI_ISL_3830045, EPI_ISL_3830046, EPI_ISL_3830047, EPI_ISL_3830048, EPI_ISL_3830049, EPI_ISL_3830050, EPI_ISL_3830051, EPI_ISL_3830052, EPI_ISL_3830053, EPI_ISL_3830055, EPI_ISL_3830056, EPI_ISL_3830057, EPI_ISL_3830058, EPI_ISL_3830059, EPI_ISL_3830060, EPI_ISL_3830061, EPI_ISL_3830062, EPI_ISL_3830064, EPI_ISL_3830065, EPI_ISL_3830066, EPI_ISL_3830067, EPI_ISL_3830070, EPI_ISL_3830071, EPI_ISL_3830072, EPI_ISL_3830073, EPI_ISL_3830074, EPI_ISL_3830075, EPI_ISL_3830077, EPI_ISL_3830078, EPI_ISL_3830079, EPI_ISL_3830080, EPI_ISL_3830081, EPI_ISL_3830082, EPI_ISL_3830083, EPI_ISL_3830084, EPI_ISL_3830085, EPI_ISL_3830087, EPI_ISL_3830088, EPI_ISL_3830089, EPI_ISL_3830090, EPI_ISL_3830092, EPI_ISL_3830093, EPI_ISL_3830094, EPI_ISL_3830097, EPI_ISL_3830098, EPI_ISL_3830099, EPI_ISL_3830100, EPI_ISL_3830101, EPI_ISL_3830102, EPI_ISL_3830103, EPI_ISL_3830104, EPI_ISL_3830105, EPI_ISL_3830106, EPI_ISL_3830107, EPI_ISL_3830108, EPI_ISL_3830109, EPI_ISL_3830110, EPI_ISL_3830111, EPI_ISL_3830112, EPI_ISL_3830113, EPI_ISL_3830114, EPI_ISL_3830115, EPI_ISL_3830116, EPI_ISL_3830117, EPI_ISL_3830118, EPI_ISL_3830119, EPI_ISL_3830120, EPI_ISL_3830121, EPI_ISL_3830122, EPI_ISL_3830124, EPI_ISL_3830125, EPI_ISL_3830126, EPI_ISL_3830127, EPI_ISL_3830128, EPI_ISL_3830129, EPI_ISL_3830130, EPI_ISL_3830131, EPI_ISL_3830132, EPI_ISL_3830133, EPI_ISL_3830134, EPI_ISL_3830135, EPI_ISL_3830136, EPI_ISL_3830137, EPI_ISL_3830138, EPI_ISL_3830139, EPI_ISL_3830140, EPI_ISL_3830141, EPI_ISL_3830142, EPI_ISL_3830143, EPI_ISL_3830144, EPI_ISL_3830145, EPI_ISL_3830146, EPI_ISL_3830147, EPI_ISL_3830148, EPI_ISL_3830149, EPI_ISL_3830150, EPI_ISL_3830151, EPI_ISL_3830152, EPI_ISL_3830153, EPI_ISL_3830154, EPI_ISL_3830155, EPI_ISL_3830156, EPI_ISL_3830157, EPI_ISL_3830158, EPI_ISL_3830159, EPI_ISL_3830160, EPI_ISL_3830161, EPI_ISL_3830162, EPI_ISL_3830163, EPI_ISL_3830164, EPI_ISL_3830165, EPI_ISL_3830166, EPI_ISL_3830167, EPI_ISL_3830168, EPI_ISL_3830169, EPI_ISL_3830170, EPI_ISL_3830171, EPI_ISL_3830172, EPI_ISL_3830173, EPI_ISL_3830174, EPI_ISL_3830175, EPI_ISL_3830176, EPI_ISL_3830177, EPI_ISL_3830178, EPI_ISL_3830179, EPI_ISL_3830180, EPI_ISL_3830181, EPI_ISL_3830182, EPI_ISL_3830183, EPI_ISL_3830184, EPI_ISL_3830185, EPI_ISL_3830186, EPI_ISL_3830187, EPI_ISL_3830188, EPI_ISL_3830189, EPI_ISL_3830190, EPI_ISL_3830191, EPI_ISL_3830192, EPI_ISL_3830193, EPI_ISL_3830194, EPI_ISL_3830195, EPI_ISL_3830196, EPI_ISL_3830197, EPI_ISL_3830198, EPI_ISL_3830199, EPI_ISL_3830200, EPI_ISL_3830201, EPI_ISL_3830202, EPI_ISL_3830203, EPI_ISL_3830204, EPI_ISL_3830205, EPI_ISL_3830206, EPI_ISL_3830208, EPI_ISL_3830209, EPI_ISL_3830210, EPI_ISL_3830211, EPI_ISL_3830212, EPI_ISL_3830213, EPI_ISL_3830214, EPI_ISL_3830215, EPI_ISL_3830216, EPI_ISL_3830218, EPI_ISL_3830219, EPI_ISL_3830220, EPI_ISL_3830221, EPI_ISL_3830222, EPI_ISL_3830223, EPI_ISL_3830224, EPI_ISL_3830225, EPI_ISL_3830226, EPI_ISL_3830227, EPI_ISL_3830228, EPI_ISL_3830229, EPI_ISL_3830230, EPI_ISL_3830231, EPI_ISL_3830232, EPI_ISL_3830233, EPI_ISL_3830234, EPI_ISL_3830235, EPI_ISL_3830236, EPI_ISL_3830237, EPI_ISL_3830238, EPI_ISL_3830239, EPI_ISL_3830240, EPI_ISL_3830241, EPI_ISL_3830242, EPI_ISL_3830243, EPI_ISL_3830244, EPI_ISL_3830245, EPI_ISL_3830246, EPI_ISL_3830247, EPI_ISL_3830248, EPI_ISL_3830249, EPI_ISL_3830250, EPI_ISL_3830251, EPI_ISL_3830252, EPI_ISL_3830254, EPI_ISL_3830255, EPI_ISL_3830256, EPI_ISL_3830257, EPI_ISL_3830258, EPI_ISL_3830259, EPI_ISL_3830260, EPI_ISL_3830261, EPI_ISL_3830262, EPI_ISL_3830263, EPI_ISL_3830264, EPI_ISL_3830265, EPI_ISL_3830266, EPI_ISL_3830267, EPI_ISL_3830268, EPI_ISL_3830269, EPI_ISL_3830272, EPI_ISL_3830273, EPI_ISL_3830274, EPI_ISL_3830275, EPI_ISL_3830276, EPI_ISL_3830277, EPI_ISL_3830278, EPI_ISL_3830279, EPI_ISL_3830280, EPI_ISL_3830281, EPI_ISL_3830282, EPI_ISL_3830283, EPI_ISL_3830284, EPI_ISL_3830285, EPI_ISL_3830286, EPI_ISL_3830287, EPI_ISL_3830288, EPI_ISL_3830289, EPI_ISL_3830290, EPI_ISL_3830291, EPI_ISL_3830292, EPI_ISL_3830293, EPI_ISL_3830294, EPI_ISL_3830295, EPI_ISL_3830296, EPI_ISL_3830297, EPI_ISL_3830298, EPI_ISL_3830300, EPI_ISL_3830303, EPI_ISL_3830304, EPI_ISL_3830305, EPI_ISL_3830306, EPI_ISL_3830308, EPI_ISL_3830309, EPI_ISL_3830310, EPI_ISL_3830311, EPI_ISL_3830312, EPI_ISL_3830313, EPI_ISL_3830314, EPI_ISL_3830315, EPI_ISL_3830316, EPI_ISL_3830317, EPI_ISL_3830322, EPI_ISL_3830323, EPI_ISL_3830324, EPI_ISL_3830326, EPI_ISL_3830327, EPI_ISL_3830328, EPI_ISL_3830330, EPI_ISL_3830331, EPI_ISL_3830332, EPI_ISL_3830333, EPI_ISL_3830334, EPI_ISL_3830335, EPI_ISL_3830337, EPI_ISL_3830338, EPI_ISL_3830339, EPI_ISL_3830340, EPI_ISL_3830341, EPI_ISL_3830342, EPI_ISL_3830344, EPI_ISL_3830345, EPI_ISL_3830347, EPI_ISL_3830349, EPI_ISL_3830350, EPI_ISL_3830351, EPI_ISL_3830352, EPI_ISL_3830353, EPI_ISL_3830354, EPI_ISL_3830355, EPI_ISL_3830356, EPI_ISL_3830358, EPI_ISL_3830359, EPI_ISL_3830360, EPI_ISL_3830361, EPI_ISL_3830362, EPI_ISL_3830364, EPI_ISL_3830365, EPI_ISL_3830366, EPI_ISL_3830367, EPI_ISL_3830368, EPI_ISL_3830369, EPI_ISL_3830371, EPI_ISL_3830372, EPI_ISL_3830373, EPI_ISL_3830374, EPI_ISL_3830375, EPI_ISL_3830376, EPI_ISL_3830378, EPI_ISL_3830379, EPI_ISL_3830380, EPI_ISL_3830382, EPI_ISL_3830384, EPI_ISL_3830385, EPI_ISL_3830386, EPI_ISL_3830387, EPI_ISL_3830388, EPI_ISL_3830389, EPI_ISL_3830390, EPI_ISL_3830391, EPI_ISL_3830392, EPI_ISL_3830394, EPI_ISL_3830395, EPI_ISL_3830396, EPI_ISL_3830397, EPI_ISL_3830398, EPI_ISL_3830399, EPI_ISL_3830400, EPI_ISL_3830401, EPI_ISL_3830402, EPI_ISL_3830403, EPI_ISL_3830405, EPI_ISL_3830407, EPI_ISL_3830408, EPI_ISL_3830409, EPI_ISL_3830410, EPI_ISL_3830411, EPI_ISL_3830412, EPI_ISL_3830413, EPI_ISL_3830416, EPI_ISL_3830417, EPI_ISL_3830418, EPI_ISL_3830419, EPI_ISL_3830420, EPI_ISL_3830421, EPI_ISL_3830422, EPI_ISL_3830423, EPI_ISL_3830424, EPI_ISL_3830426, EPI_ISL_3830428, EPI_ISL_3830429, EPI_ISL_3830430, EPI_ISL_3830431, EPI_ISL_3830434, EPI_ISL_3830436, EPI_ISL_3830437, EPI_ISL_3830438, EPI_ISL_3830439, EPI_ISL_3830440, EPI_ISL_3830444, EPI_ISL_3830446, EPI_ISL_3830447, EPI_ISL_3830448, EPI_ISL_3830450, EPI_ISL_3830451, EPI_ISL_3830453, EPI_ISL_3830455, EPI_ISL_3830456, EPI_ISL_3830457, EPI_ISL_3830496, EPI_ISL_3830501, EPI_ISL_3830504, EPI_ISL_3830505, EPI_ISL_3830508, EPI_ISL_3830511, EPI_ISL_3830512, EPI_ISL_3830513, EPI_ISL_3830517, EPI_ISL_3830518, EPI_ISL_3830519, EPI_ISL_3830521, EPI_ISL_3830522, EPI_ISL_3830524, EPI_ISL_3830525, EPI_ISL_3830526, EPI_ISL_3830530, EPI_ISL_3830531, EPI_ISL_3830533, EPI_ISL_3830537, EPI_ISL_3830538, EPI_ISL_3830539, EPI_ISL_3830541, EPI_ISL_3830542, EPI_ISL_3830543, EPI_ISL_3830544, EPI_ISL_3830545, EPI_ISL_3830546, EPI_ISL_3830549, EPI_ISL_3830551, EPI_ISL_3830552, EPI_ISL_3830553, EPI_ISL_3830554, EPI_ISL_3830556, EPI_ISL_3830557, EPI_ISL_3830558, EPI_ISL_3830559, EPI_ISL_3830561, EPI_ISL_3830563, EPI_ISL_3830564, EPI_ISL_3830565, EPI_ISL_3830566, EPI_ISL_3830568, EPI_ISL_3830569, EPI_ISL_3830570, EPI_ISL_3830573, EPI_ISL_3830574, EPI_ISL_3830575, EPI_ISL_3830576, EPI_ISL_3830577, EPI_ISL_3830578, EPI_ISL_3830579, EPI_ISL_3830580, EPI_ISL_3830582, EPI_ISL_3830583, EPI_ISL_3830584, EPI_ISL_3830586, EPI_ISL_3830587, EPI_ISL_3830588, EPI_ISL_3830589, EPI_ISL_3830590, EPI_ISL_3830591, EPI_ISL_3830596, EPI_ISL_3830597, EPI_ISL_3830598, EPI_ISL_3830599, EPI_ISL_3830600, EPI_ISL_3830601, EPI_ISL_3830602, EPI_ISL_3830604, EPI_ISL_3830605, EPI_ISL_3830606, EPI_ISL_3830607, EPI_ISL_3830608, EPI_ISL_3830609, EPI_ISL_3830610, EPI_ISL_3830611, EPI_ISL_3830612, EPI_ISL_3830613, EPI_ISL_3830614, EPI_ISL_3830615, EPI_ISL_3830616, EPI_ISL_3830617, EPI_ISL_3830618, EPI_ISL_3830619, EPI_ISL_3830620, EPI_ISL_3830621, EPI_ISL_3830622, EPI_ISL_3830623, EPI_ISL_3830624, EPI_ISL_3830625, EPI_ISL_3830626, EPI_ISL_3830627, EPI_ISL_3830628, EPI_ISL_3830632, EPI_ISL_3830633, EPI_ISL_3830634, EPI_ISL_3830635, EPI_ISL_3830637, EPI_ISL_3830638, EPI_ISL_3830640, EPI_ISL_3830641, EPI_ISL_3830642, EPI_ISL_3830643, EPI_ISL_3830644, EPI_ISL_3830645, EPI_ISL_3830646, EPI_ISL_3830647, EPI_ISL_3830648, EPI_ISL_3830649, EPI_ISL_3830650, EPI_ISL_3830651, EPI_ISL_3830652, EPI_ISL_3830653, EPI_ISL_3830654, EPI_ISL_3830655, EPI_ISL_3830656, EPI_ISL_3830657, EPI_ISL_3830658, EPI_ISL_3830659, EPI_ISL_3830660, EPI_ISL_3830661, EPI_ISL_3830662, EPI_ISL_3830663, EPI_ISL_3830664, EPI_ISL_3830665, EPI_ISL_3830666, EPI_ISL_3830667, EPI_ISL_3830668, EPI_ISL_3830669, EPI_ISL_3830670, EPI_ISL_3830671, EPI_ISL_3830672, EPI_ISL_3830673, EPI_ISL_3830674, EPI_ISL_3830675, EPI_ISL_3830676, EPI_ISL_3830678, EPI_ISL_3830679, EPI_ISL_3830680, EPI_ISL_3830681, EPI_ISL_3830682, EPI_ISL_3830683, EPI_ISL_3830684, EPI_ISL_3830686, EPI_ISL_3830687, EPI_ISL_3830688, EPI_ISL_3830689, EPI_ISL_3830690, EPI_ISL_3830692, EPI_ISL_3830694, EPI_ISL_3830695, EPI_ISL_3830696, EPI_ISL_3830698, EPI_ISL_3830699, EPI_ISL_3830700, EPI_ISL_3830701, EPI_ISL_3830702, EPI_ISL_3830703, EPI_ISL_3830704, EPI_ISL_3830705, EPI_ISL_3830706, EPI_ISL_3830707, EPI_ISL_3830708, EPI_ISL_3830710, EPI_ISL_3830712, EPI_ISL_3830717, EPI_ISL_3830718, EPI_ISL_3830719, EPI_ISL_3830720, EPI_ISL_3830723, EPI_ISL_3830724, EPI_ISL_3830725, EPI_ISL_3830726, EPI_ISL_3830727, EPI_ISL_3830728, EPI_ISL_3830729, EPI_ISL_3830730, EPI_ISL_3830731, EPI_ISL_3830734, EPI_ISL_3830736, EPI_ISL_3830737, EPI_ISL_3830738, EPI_ISL_3830741, EPI_ISL_3830742, EPI_ISL_3830743, EPI_ISL_3830744, EPI_ISL_3830745, EPI_ISL_3830747, EPI_ISL_3830748, EPI_ISL_3830749, EPI_ISL_3830750, EPI_ISL_3830751, EPI_ISL_3830752, EPI_ISL_3830753, EPI_ISL_3830758, EPI_ISL_3830759, EPI_ISL_3830760, EPI_ISL_3830762, EPI_ISL_3830763, EPI_ISL_3830765, EPI_ISL_3830766, EPI_ISL_3830767, EPI_ISL_3830768, EPI_ISL_3830769, EPI_ISL_3830770, EPI_ISL_3830772, EPI_ISL_3830774, EPI_ISL_3830775, EPI_ISL_3830776, EPI_ISL_3830777, EPI_ISL_3830779, EPI_ISL_3830780, EPI_ISL_3830781, EPI_ISL_3830782, EPI_ISL_3830783, EPI_ISL_3830784, EPI_ISL_3830786, EPI_ISL_3830788, EPI_ISL_3830789, EPI_ISL_3830790, EPI_ISL_3830791, EPI_ISL_3830792, EPI_ISL_3830793, EPI_ISL_3830794, EPI_ISL_3830795, EPI_ISL_3830796, EPI_ISL_3830797, EPI_ISL_3830798, EPI_ISL_3830801, EPI_ISL_3830802, EPI_ISL_3830803, EPI_ISL_3830806, EPI_ISL_3830808, EPI_ISL_3830809, EPI_ISL_3830810, EPI_ISL_3830811, EPI_ISL_3830812, EPI_ISL_3830813, EPI_ISL_3830814, EPI_ISL_3830815, EPI_ISL_3830816, EPI_ISL_3830817, EPI_ISL_3830818, EPI_ISL_3830819, EPI_ISL_3830820, EPI_ISL_3830821, EPI_ISL_3830822, EPI_ISL_3830823, EPI_ISL_3830824, EPI_ISL_3830825, EPI_ISL_3830826, EPI_ISL_3830827, EPI_ISL_3830830, EPI_ISL_3830831, EPI_ISL_3830832, EPI_ISL_3830834, EPI_ISL_3830836, EPI_ISL_3830840, EPI_ISL_3830841, EPI_ISL_3830843, EPI_ISL_3830844, EPI_ISL_3830845, EPI_ISL_3830846, EPI_ISL_3830849, EPI_ISL_3830850, EPI_ISL_3830851, EPI_ISL_3830852, EPI_ISL_3830853, EPI_ISL_3830854, EPI_ISL_3830855, EPI_ISL_3830856, EPI_ISL_3830857, EPI_ISL_3830858, EPI_ISL_3830859, EPI_ISL_3830860, EPI_ISL_3830861, EPI_ISL_3830862, EPI_ISL_3830863, EPI_ISL_3830864, EPI_ISL_3830865, EPI_ISL_3830868, EPI_ISL_3830870, EPI_ISL_3830873, EPI_ISL_3830874, EPI_ISL_3830875, EPI_ISL_3830877, EPI_ISL_3830878, EPI_ISL_3830879, EPI_ISL_3830881, EPI_ISL_3830882, EPI_ISL_3830883, EPI_ISL_3830884, EPI_ISL_3830886, EPI_ISL_3830888, EPI_ISL_3830889, EPI_ISL_3830890, EPI_ISL_3830891, EPI_ISL_3830893, EPI_ISL_3830894, EPI_ISL_3830896, EPI_ISL_3830897, EPI_ISL_3830898, EPI_ISL_3830899, EPI_ISL_3830900, EPI_ISL_3830901, EPI_ISL_3830902, EPI_ISL_3830903, EPI_ISL_3830904, EPI_ISL_3830905, EPI_ISL_3830906, EPI_ISL_3830909, EPI_ISL_3830910, EPI_ISL_3830912, EPI_ISL_3830913, EPI_ISL_3830914, EPI_ISL_3830915, EPI_ISL_3830916, EPI_ISL_3830917, EPI_ISL_3830918, EPI_ISL_3830922, EPI_ISL_3830923, EPI_ISL_3830924, EPI_ISL_3830926, EPI_ISL_3830927, EPI_ISL_3830928, EPI_ISL_3830929, EPI_ISL_3830930, EPI_ISL_3830931, EPI_ISL_3830932, EPI_ISL_3830933, EPI_ISL_3830934, EPI_ISL_3830935, EPI_ISL_3830936, EPI_ISL_3830938, EPI_ISL_3830939, EPI_ISL_3830940, EPI_ISL_3830942, EPI_ISL_3830943, EPI_ISL_3830944, EPI_ISL_3830945, EPI_ISL_3830946, EPI_ISL_3830948, EPI_ISL_3830949, EPI_ISL_3830951, EPI_ISL_3830952, EPI_ISL_3830953, EPI_ISL_3830954, EPI_ISL_3830955, EPI_ISL_3830956, EPI_ISL_3830957, EPI_ISL_3830959, EPI_ISL_3830960, EPI_ISL_3830962, EPI_ISL_3830964, EPI_ISL_3830968, EPI_ISL_3830969, EPI_ISL_3830971, EPI_ISL_3830973, EPI_ISL_3830977, EPI_ISL_3830978, EPI_ISL_3830979, EPI_ISL_3830980, EPI_ISL_3830981, EPI_ISL_3830982, EPI_ISL_3830983, EPI_ISL_3830984, EPI_ISL_3830985, EPI_ISL_3830986, EPI_ISL_3830987, EPI_ISL_3830988, EPI_ISL_3830990, EPI_ISL_3830993, EPI_ISL_3830994, EPI_ISL_3830995, EPI_ISL_3830996, EPI_ISL_3830997, EPI_ISL_3830998, EPI_ISL_3831001, EPI_ISL_3831003, EPI_ISL_3831004, EPI_ISL_3831005, EPI_ISL_3831006, EPI_ISL_3831007, EPI_ISL_3831008, EPI_ISL_3831011, EPI_ISL_3831012, EPI_ISL_3831013, EPI_ISL_3831014, EPI_ISL_3831015, EPI_ISL_3831016, EPI_ISL_3831017, EPI_ISL_3831018, EPI_ISL_3831019, EPI_ISL_3831020, EPI_ISL_3831023, EPI_ISL_3831024, EPI_ISL_3831025, EPI_ISL_3831026, EPI_ISL_3831027, EPI_ISL_3831028, EPI_ISL_3831029, EPI_ISL_3831031, EPI_ISL_3831032, EPI_ISL_3831033, EPI_ISL_3831034, EPI_ISL_3831035, EPI_ISL_3831036, EPI_ISL_3831037, EPI_ISL_3831038, EPI_ISL_3831039, EPI_ISL_3831040, EPI_ISL_3831041, EPI_ISL_3831044, EPI_ISL_3831045, EPI_ISL_3831046, EPI_ISL_3831047, EPI_ISL_3831048, EPI_ISL_3831049, EPI_ISL_3831050, EPI_ISL_3831052, EPI_ISL_3831053, EPI_ISL_3831054, EPI_ISL_3831055, EPI_ISL_3831056, EPI_ISL_3831058, EPI_ISL_3831059, EPI_ISL_3831060, EPI_ISL_3831061, EPI_ISL_3831062, EPI_ISL_3831063, EPI_ISL_3831064, EPI_ISL_3831065, EPI_ISL_3831066, EPI_ISL_3831067, EPI_ISL_3831068, EPI_ISL_3831069, EPI_ISL_3831070, EPI_ISL_3831071, EPI_ISL_3831072, EPI_ISL_3831073, EPI_ISL_3831074, EPI_ISL_3831075, EPI_ISL_3831076, EPI_ISL_3831077, EPI_ISL_3831078, EPI_ISL_3831079, EPI_ISL_3831080, EPI_ISL_3831081, EPI_ISL_3831082, EPI_ISL_3831083, EPI_ISL_3831084, EPI_ISL_3831085, EPI_ISL_3831086, EPI_ISL_3831087, EPI_ISL_3831088, EPI_ISL_3831091, EPI_ISL_3831092, EPI_ISL_3831093, EPI_ISL_3831094, EPI_ISL_3831095, EPI_ISL_3831096, EPI_ISL_3831097, EPI_ISL_3831098, EPI_ISL_3831099, EPI_ISL_3831100, EPI_ISL_3831101, EPI_ISL_3831102, EPI_ISL_3831103, EPI_ISL_3831104, EPI_ISL_3831105, EPI_ISL_3831106, EPI_ISL_3831107, EPI_ISL_3831108, EPI_ISL_3831109, EPI_ISL_3831110, EPI_ISL_3831111, EPI_ISL_3831112, EPI_ISL_3831113, EPI_ISL_3831114, EPI_ISL_3831115, EPI_ISL_3831116, EPI_ISL_3831117, EPI_ISL_3831118, EPI_ISL_3831119, EPI_ISL_3831120, EPI_ISL_3831121, EPI_ISL_3831122, EPI_ISL_3831123, EPI_ISL_3831124, EPI_ISL_3831125, EPI_ISL_3831126, EPI_ISL_3831127, EPI_ISL_3831128, EPI_ISL_3831129, EPI_ISL_3831131, EPI_ISL_3831132, EPI_ISL_3831133, EPI_ISL_3831134, EPI_ISL_3831135, EPI_ISL_3831136, EPI_ISL_3831137, EPI_ISL_3831138, EPI_ISL_3831139, EPI_ISL_3831140, EPI_ISL_3831141, EPI_ISL_3831142, EPI_ISL_3831143, EPI_ISL_3831144, EPI_ISL_3831145, EPI_ISL_3831147, EPI_ISL_3831148, EPI_ISL_3831149, EPI_ISL_3831150, EPI_ISL_3831151, EPI_ISL_3831152, EPI_ISL_3831153, EPI_ISL_3831155, EPI_ISL_3831156, EPI_ISL_3831157, EPI_ISL_3831158, EPI_ISL_3831159, EPI_ISL_3831160, EPI_ISL_3831161, EPI_ISL_3831162, EPI_ISL_3831163, EPI_ISL_3831166, EPI_ISL_3831167, EPI_ISL_3831169, EPI_ISL_3831170, EPI_ISL_3831171, EPI_ISL_3831172, EPI_ISL_3831173, EPI_ISL_3831174, EPI_ISL_3831175, EPI_ISL_3831177, EPI_ISL_3831178, EPI_ISL_3831179, EPI_ISL_3831180, EPI_ISL_3831183, EPI_ISL_3831186, EPI_ISL_3831187, EPI_ISL_3831188, EPI_ISL_3831189, EPI_ISL_3831190, EPI_ISL_3831191, EPI_ISL_3831192, EPI_ISL_3831194, EPI_ISL_3831195, EPI_ISL_3831196, EPI_ISL_3831197, EPI_ISL_3831198, EPI_ISL_3831199, EPI_ISL_3831200, EPI_ISL_3831201, EPI_ISL_3831205, EPI_ISL_3831206, EPI_ISL_3831207, EPI_ISL_3831208, EPI_ISL_3831209, EPI_ISL_3831210, EPI_ISL_3831211, EPI_ISL_3831212, EPI_ISL_3831214, EPI_ISL_3831215, EPI_ISL_3831216, EPI_ISL_3831217, EPI_ISL_3831218, EPI_ISL_3831219, EPI_ISL_3831220, EPI_ISL_3831222, EPI_ISL_3831223, EPI_ISL_3831224, EPI_ISL_3831225, EPI_ISL_3831227, EPI_ISL_3831228, EPI_ISL_3831229, EPI_ISL_3831230, EPI_ISL_3831231, EPI_ISL_3831232, EPI_ISL_3831233, EPI_ISL_3831234, EPI_ISL_3831235, EPI_ISL_3831236, EPI_ISL_3831237, EPI_ISL_3831238, EPI_ISL_3831239, EPI_ISL_3831240, EPI_ISL_3831241, EPI_ISL_3831242, EPI_ISL_3831244, EPI_ISL_3831245, EPI_ISL_3831246, EPI_ISL_3831247, EPI_ISL_3831248, EPI_ISL_3831249, EPI_ISL_3831250, EPI_ISL_3831251, EPI_ISL_3831252, EPI_ISL_3831253, EPI_ISL_3831254, EPI_ISL_3831255, EPI_ISL_3831256, EPI_ISL_3831257, EPI_ISL_3831258, EPI_ISL_3831259, EPI_ISL_3831260, EPI_ISL_3831261, EPI_ISL_3831263, EPI_ISL_3831264, EPI_ISL_3831265, EPI_ISL_3831266, EPI_ISL_3831267, EPI_ISL_3831268, EPI_ISL_3831270, EPI_ISL_3831272, EPI_ISL_3831273, EPI_ISL_3831274, EPI_ISL_3831275, EPI_ISL_3831276, EPI_ISL_3831277, EPI_ISL_3831280, EPI_ISL_3831281, EPI_ISL_3831282, EPI_ISL_3831283, EPI_ISL_3831284, EPI_ISL_3831287, EPI_ISL_3831289, EPI_ISL_3831290, EPI_ISL_3831291, EPI_ISL_3831292, EPI_ISL_3831293, EPI_ISL_3831294, EPI_ISL_3831295, EPI_ISL_3831296, EPI_ISL_3831298, EPI_ISL_3831299, EPI_ISL_3831300, EPI_ISL_3831302, EPI_ISL_3831303, EPI_ISL_3831304, EPI_ISL_3831307, EPI_ISL_3831310, EPI_ISL_3831311, EPI_ISL_3831312, EPI_ISL_3831313, EPI_ISL_3831314, EPI_ISL_3831315, EPI_ISL_3831316, EPI_ISL_3831318, EPI_ISL_3831319, EPI_ISL_3831320, EPI_ISL_3831321, EPI_ISL_3831322, EPI_ISL_3831326, EPI_ISL_3831327, EPI_ISL_3831328, EPI_ISL_3831331, EPI_ISL_3831332, EPI_ISL_3831333, EPI_ISL_3831335, EPI_ISL_3831336, EPI_ISL_3831337, EPI_ISL_3831338, EPI_ISL_3831339, EPI_ISL_3831340, EPI_ISL_3831341, EPI_ISL_3831342, EPI_ISL_3831344, EPI_ISL_3831345, EPI_ISL_3831346, EPI_ISL_3831347, EPI_ISL_3831349, EPI_ISL_3831350, EPI_ISL_3831351, EPI_ISL_3831353, EPI_ISL_3831355, EPI_ISL_3831356, EPI_ISL_3831358, EPI_ISL_3831359, EPI_ISL_3831361, EPI_ISL_3831362, EPI_ISL_3831363, EPI_ISL_3831364, EPI_ISL_3831365, EPI_ISL_3831366, EPI_ISL_3831367, EPI_ISL_3831369, EPI_ISL_3831371, EPI_ISL_3831372, EPI_ISL_3831373, EPI_ISL_3831375, EPI_ISL_3831376, EPI_ISL_3831378, EPI_ISL_3831379, EPI_ISL_3831381, EPI_ISL_3831382, EPI_ISL_3831383, EPI_ISL_3831384, EPI_ISL_3831385, EPI_ISL_3831386, EPI_ISL_3831390, EPI_ISL_3831393, EPI_ISL_3831394, EPI_ISL_3831395, EPI_ISL_3831396, EPI_ISL_3831397, EPI_ISL_3831398, EPI_ISL_3831399, EPI_ISL_3831400, EPI_ISL_3831401, EPI_ISL_3831403, EPI_ISL_3831404, EPI_ISL_3831405, EPI_ISL_3831407, EPI_ISL_3831408, EPI_ISL_3831411, EPI_ISL_3831412, EPI_ISL_3831414, EPI_ISL_3831415, EPI_ISL_3831417, EPI_ISL_3831418, EPI_ISL_3831419, EPI_ISL_3831421, EPI_ISL_3831423, EPI_ISL_3831426, EPI_ISL_3831427, EPI_ISL_3831428, EPI_ISL_3831430, EPI_ISL_3831431, EPI_ISL_3831434, EPI_ISL_3831435, EPI_ISL_3831436, EPI_ISL_3831439, EPI_ISL_3831442, EPI_ISL_3831444, EPI_ISL_3831446, EPI_ISL_3831447, EPI_ISL_3831449, EPI_ISL_3831451, EPI_ISL_3831452, EPI_ISL_3831453, EPI_ISL_3831454, EPI_ISL_3831455, EPI_ISL_3831456, EPI_ISL_3831457, EPI_ISL_3831458, EPI_ISL_3831459, EPI_ISL_3831461, EPI_ISL_3831462, EPI_ISL_3831464, EPI_ISL_3831466, EPI_ISL_3831467, EPI_ISL_3831468, EPI_ISL_3831469, EPI_ISL_3831471, EPI_ISL_3831473, EPI_ISL_3831474, EPI_ISL_3831476, EPI_ISL_3831477, EPI_ISL_3831484, EPI_ISL_3831485, EPI_ISL_3831486, EPI_ISL_3831488, EPI_ISL_3831489, EPI_ISL_3831490, EPI_ISL_3831491, EPI_ISL_3831494, EPI_ISL_3831495, EPI_ISL_3831496, EPI_ISL_3831497, EPI_ISL_3831500, EPI_ISL_3831503, EPI_ISL_3831504, EPI_ISL_3831505, EPI_ISL_3831506, EPI_ISL_3831508, EPI_ISL_3831509, EPI_ISL_3831510, EPI_ISL_3831511, EPI_ISL_3831514, EPI_ISL_3831515, EPI_ISL_3831516, EPI_ISL_3831519, EPI_ISL_3831520, EPI_ISL_3831522, EPI_ISL_3831524, EPI_ISL_3831525, EPI_ISL_3831526, EPI_ISL_3831529, EPI_ISL_3831530, EPI_ISL_3831532, EPI_ISL_3831533, EPI_ISL_3831534, EPI_ISL_3831536, EPI_ISL_3831538, EPI_ISL_3831539, EPI_ISL_3831540, EPI_ISL_3831543, EPI_ISL_3831544, EPI_ISL_3831546, EPI_ISL_3831547, EPI_ISL_3831548, EPI_ISL_3831549, EPI_ISL_3831550, EPI_ISL_3831551, EPI_ISL_3831552, EPI_ISL_3831553, EPI_ISL_3831554, EPI_ISL_3831555, EPI_ISL_3831556, EPI_ISL_3831557, EPI_ISL_3831558, EPI_ISL_3831559, EPI_ISL_3831561, EPI_ISL_3831562, EPI_ISL_3831563, EPI_ISL_3831564, EPI_ISL_3831565, EPI_ISL_3831566, EPI_ISL_3831567, EPI_ISL_3831568, EPI_ISL_3831569, EPI_ISL_3831570, EPI_ISL_3831571, EPI_ISL_3831572, EPI_ISL_3831573, EPI_ISL_3831574, EPI_ISL_3831575, EPI_ISL_3831576, EPI_ISL_3831577, EPI_ISL_3831578, EPI_ISL_3831579, EPI_ISL_3831580, EPI_ISL_3831581, EPI_ISL_3831582, EPI_ISL_3831584, EPI_ISL_3831585, EPI_ISL_3831586, EPI_ISL_3831587, EPI_ISL_3831588, EPI_ISL_3831589, EPI_ISL_3831592, EPI_ISL_3831593, EPI_ISL_3831594, EPI_ISL_3831595, EPI_ISL_3831596, EPI_ISL_3831598, EPI_ISL_3831601, EPI_ISL_3831602, EPI_ISL_3831603, EPI_ISL_3831604, EPI_ISL_3831605, EPI_ISL_3831606, EPI_ISL_3831608, EPI_ISL_3831609, EPI_ISL_3831611, EPI_ISL_3831612, EPI_ISL_3831613, EPI_ISL_3831614, EPI_ISL_3831615, EPI_ISL_3831616, EPI_ISL_3831617, EPI_ISL_3831618, EPI_ISL_3831619, EPI_ISL_3831620, EPI_ISL_3831621, EPI_ISL_3831622, EPI_ISL_3831623, EPI_ISL_3831624, EPI_ISL_3831625, EPI_ISL_3831627, EPI_ISL_3831628, EPI_ISL_3831629, EPI_ISL_3831630, EPI_ISL_3831631, EPI_ISL_3831632, EPI_ISL_3831633, EPI_ISL_3831634, EPI_ISL_3831635, EPI_ISL_3831636, EPI_ISL_3831637, EPI_ISL_3831638, EPI_ISL_3831641, EPI_ISL_3831642, EPI_ISL_3831643, EPI_ISL_3831644, EPI_ISL_3831645, EPI_ISL_3831646, EPI_ISL_3831647, EPI_ISL_3831649, EPI_ISL_3831650, EPI_ISL_3831651, EPI_ISL_3831652, EPI_ISL_3831653, EPI_ISL_3831654, EPI_ISL_3831655, EPI_ISL_3831656, EPI_ISL_3831657, EPI_ISL_3831658, EPI_ISL_3831659, EPI_ISL_3831660, EPI_ISL_3831661, EPI_ISL_3831662, EPI_ISL_3831663, EPI_ISL_3831664, EPI_ISL_3831665, EPI_ISL_3831667, EPI_ISL_3831668, EPI_ISL_3831669, EPI_ISL_3831670, EPI_ISL_3831671, EPI_ISL_3831672, EPI_ISL_3831673, EPI_ISL_3831674, EPI_ISL_3831675, EPI_ISL_3831676, EPI_ISL_3831677, EPI_ISL_3831678, EPI_ISL_3831679, EPI_ISL_3831680, EPI_ISL_3831681, EPI_ISL_3831682, EPI_ISL_3831683, EPI_ISL_3831684, EPI_ISL_3831685, EPI_ISL_3831686, EPI_ISL_3831687, EPI_ISL_3831688, EPI_ISL_3831689, EPI_ISL_3831690, EPI_ISL_3831691, EPI_ISL_3831692, EPI_ISL_3831693, EPI_ISL_3831694, EPI_ISL_3831695, EPI_ISL_3831696, EPI_ISL_3831697, EPI_ISL_3831698, EPI_ISL_3831699, EPI_ISL_3831700, EPI_ISL_3831701, EPI_ISL_3831702, EPI_ISL_3831704, EPI_ISL_3831705, EPI_ISL_3831706, EPI_ISL_3831708, EPI_ISL_3831709, EPI_ISL_3831710, EPI_ISL_3831711, EPI_ISL_3831712, EPI_ISL_3831713, EPI_ISL_3831714, EPI_ISL_3831715, EPI_ISL_3831716, EPI_ISL_3831717, EPI_ISL_3831718, EPI_ISL_3831719, EPI_ISL_3831720, EPI_ISL_3831721, EPI_ISL_3831722, EPI_ISL_3831723, EPI_ISL_3831724, EPI_ISL_3831726, EPI_ISL_3831727, EPI_ISL_3831728, EPI_ISL_3831729, EPI_ISL_3831730, EPI_ISL_3831731, EPI_ISL_3831734, EPI_ISL_3831735, EPI_ISL_3831736, EPI_ISL_3831737, EPI_ISL_3831738, EPI_ISL_3831739, EPI_ISL_3831741, EPI_ISL_3831742, EPI_ISL_3831743, EPI_ISL_3831745, EPI_ISL_3831746, EPI_ISL_3831747, EPI_ISL_3831748, EPI_ISL_3831749, EPI_ISL_3831750, EPI_ISL_3831751, EPI_ISL_3831752, EPI_ISL_3831753, EPI_ISL_3831754, EPI_ISL_3831755, EPI_ISL_3831756, EPI_ISL_3831759, EPI_ISL_3831764, EPI_ISL_3831765, EPI_ISL_3831767, EPI_ISL_3831768, EPI_ISL_3831769, EPI_ISL_3831770, EPI_ISL_3831771, EPI_ISL_3831772, EPI_ISL_3831774, EPI_ISL_3831775, EPI_ISL_3831776, EPI_ISL_3831777, EPI_ISL_3831778, EPI_ISL_3831779, EPI_ISL_3831780, EPI_ISL_3831781, EPI_ISL_3831782, EPI_ISL_3831785, EPI_ISL_3831786, EPI_ISL_3831789, EPI_ISL_3831790, EPI_ISL_3831791, EPI_ISL_3831792, EPI_ISL_3831794, EPI_ISL_3831795, EPI_ISL_3831797, EPI_ISL_3831798, EPI_ISL_3831799, EPI_ISL_3831800, EPI_ISL_3831802, EPI_ISL_3831803, EPI_ISL_3831804, EPI_ISL_3831805, EPI_ISL_3831806, EPI_ISL_3831807, EPI_ISL_3831810, EPI_ISL_3831811, EPI_ISL_3831812, EPI_ISL_3831813, EPI_ISL_3831815, EPI_ISL_3831816, EPI_ISL_3831817, EPI_ISL_3831818, EPI_ISL_3831819, EPI_ISL_3831820, EPI_ISL_3831822, EPI_ISL_3831824, EPI_ISL_3831825, EPI_ISL_3831826, EPI_ISL_3831828, EPI_ISL_3831830, EPI_ISL_3831831, EPI_ISL_3831832, EPI_ISL_3831833, EPI_ISL_3831836, EPI_ISL_3831837, EPI_ISL_3831838, EPI_ISL_3831841, EPI_ISL_3831842, EPI_ISL_3831843, EPI_ISL_3831844, EPI_ISL_3831847, EPI_ISL_3831848, EPI_ISL_3831849, EPI_ISL_3831850, EPI_ISL_3831851, EPI_ISL_3831852, EPI_ISL_3831853, EPI_ISL_3831854, EPI_ISL_3831855, EPI_ISL_3831856, EPI_ISL_3831857, EPI_ISL_3831858, EPI_ISL_3831859, EPI_ISL_3831860, EPI_ISL_3831861, EPI_ISL_3831862, EPI_ISL_3831863, EPI_ISL_3831864, EPI_ISL_3831865, EPI_ISL_3831866, EPI_ISL_3831867, EPI_ISL_3831868, EPI_ISL_3831870, EPI_ISL_3831871, EPI_ISL_3831872, EPI_ISL_3831873, EPI_ISL_3831874, EPI_ISL_3933550, EPI_ISL_3933551, EPI_ISL_3933552, EPI_ISL_3933553, EPI_ISL_3933554, EPI_ISL_3933555, EPI_ISL_3933556, EPI_ISL_3933557, EPI_ISL_3933558, EPI_ISL_3933559, EPI_ISL_3933560, EPI_ISL_3933561, EPI_ISL_3933562, EPI_ISL_3933563, EPI_ISL_3933564, EPI_ISL_3933566, EPI_ISL_3933567, EPI_ISL_3933568, EPI_ISL_3933570, EPI_ISL_3933571, EPI_ISL_3933573, EPI_ISL_3933574, EPI_ISL_3933575, EPI_ISL_3933576, EPI_ISL_3933577, EPI_ISL_3933578, EPI_ISL_3933579, EPI_ISL_3933580, EPI_ISL_3933581, EPI_ISL_3933582, EPI_ISL_3933583, EPI_ISL_3933584, EPI_ISL_3933585, EPI_ISL_3933586, EPI_ISL_3933587, EPI_ISL_3933588, EPI_ISL_3933589, EPI_ISL_3933590, EPI_ISL_3933591, EPI_ISL_3933592, EPI_ISL_3933593, EPI_ISL_3933595, EPI_ISL_3933596, EPI_ISL_3933599, EPI_ISL_3933601, EPI_ISL_3933602, EPI_ISL_3933603, EPI_ISL_3933604, EPI_ISL_3933605, EPI_ISL_3933606, EPI_ISL_3933607, EPI_ISL_3933609, EPI_ISL_3933610, EPI_ISL_3933611, EPI_ISL_3933612, EPI_ISL_3933613, EPI_ISL_3933614, EPI_ISL_3933615, EPI_ISL_3933616, EPI_ISL_3933617, EPI_ISL_3933618, EPI_ISL_3933619, EPI_ISL_3933620, EPI_ISL_3933621, EPI_ISL_3933622, EPI_ISL_3933624, EPI_ISL_3933625, EPI_ISL_3933627, EPI_ISL_3933628, EPI_ISL_3933629, EPI_ISL_3933631, EPI_ISL_3933632, EPI_ISL_3933633, EPI_ISL_3933634, EPI_ISL_3933635, EPI_ISL_3933637, EPI_ISL_3933638, EPI_ISL_3933639, EPI_ISL_3933640, EPI_ISL_3933641, EPI_ISL_3933642, EPI_ISL_3933643, EPI_ISL_3933644, EPI_ISL_3933645, EPI_ISL_3933646, EPI_ISL_3933647, EPI_ISL_3933648, EPI_ISL_3933649, EPI_ISL_3933650, EPI_ISL_3933651, EPI_ISL_3933652, EPI_ISL_3933653, EPI_ISL_3933654, EPI_ISL_3933656, EPI_ISL_3933657, EPI_ISL_3933658, EPI_ISL_3933660, EPI_ISL_3933661, EPI_ISL_3933662, EPI_ISL_3933663, EPI_ISL_3933664, EPI_ISL_3933667, EPI_ISL_3933668, EPI_ISL_3933669, EPI_ISL_3933670, EPI_ISL_3933673, EPI_ISL_3933675, EPI_ISL_3933676, EPI_ISL_3933678, EPI_ISL_3933679, EPI_ISL_3933680, EPI_ISL_3933683, EPI_ISL_3933684, EPI_ISL_3933685, EPI_ISL_3933686, EPI_ISL_3933687, EPI_ISL_3933689, EPI_ISL_3933690, EPI_ISL_3933691, EPI_ISL_3933692, EPI_ISL_3933693, EPI_ISL_3933694, EPI_ISL_3933695, EPI_ISL_3933696, EPI_ISL_3933698, EPI_ISL_3933700, EPI_ISL_3933701, EPI_ISL_3933704, EPI_ISL_3933705, EPI_ISL_3933706, EPI_ISL_3933708, EPI_ISL_3933709, EPI_ISL_3933710, EPI_ISL_3933712, EPI_ISL_3933713, EPI_ISL_3933714, EPI_ISL_3933715, EPI_ISL_3933716, EPI_ISL_3933717, EPI_ISL_3933718, EPI_ISL_3933719, EPI_ISL_3933720, EPI_ISL_3933721, EPI_ISL_3933722, EPI_ISL_3933723, EPI_ISL_3933724, EPI_ISL_3933725, EPI_ISL_3933726, EPI_ISL_3933727, EPI_ISL_3933728, EPI_ISL_3933729, EPI_ISL_3933730, EPI_ISL_3933732, EPI_ISL_3933734, EPI_ISL_3933735, EPI_ISL_3933737, EPI_ISL_3933738, EPI_ISL_3933739, EPI_ISL_3933740, EPI_ISL_3933741, EPI_ISL_3933742, EPI_ISL_3933744, EPI_ISL_3933745, EPI_ISL_3933746, EPI_ISL_3933748, EPI_ISL_3933749, EPI_ISL_3933750, EPI_ISL_3933751, EPI_ISL_3933752, EPI_ISL_3933754, EPI_ISL_3933756, EPI_ISL_3933757, EPI_ISL_3933758, EPI_ISL_3933759, EPI_ISL_3933760, EPI_ISL_3933761, EPI_ISL_3933762, EPI_ISL_3933763, EPI_ISL_3933764, EPI_ISL_3933765, EPI_ISL_3933766, EPI_ISL_3933767, EPI_ISL_3933769, EPI_ISL_3933770, EPI_ISL_3933771, EPI_ISL_3933772, EPI_ISL_3933773, EPI_ISL_3933774, EPI_ISL_3933775, EPI_ISL_3933776, EPI_ISL_3933777, EPI_ISL_3933778, EPI_ISL_3933780, EPI_ISL_3933781, EPI_ISL_3933782, EPI_ISL_3933783, EPI_ISL_3933784, EPI_ISL_3933785, EPI_ISL_3933786, EPI_ISL_3933787, EPI_ISL_3933788, EPI_ISL_3933789, EPI_ISL_3933790, EPI_ISL_3933791, EPI_ISL_3933794, EPI_ISL_3933795, EPI_ISL_3933796, EPI_ISL_3933797, EPI_ISL_3933798, EPI_ISL_3933799, EPI_ISL_3933800, EPI_ISL_3933802, EPI_ISL_3933803, EPI_ISL_3933805, EPI_ISL_3933806, EPI_ISL_3933807, EPI_ISL_3933808, EPI_ISL_3933809, EPI_ISL_3933810, EPI_ISL_3933811, EPI_ISL_3933812, EPI_ISL_3933813, EPI_ISL_3933814, EPI_ISL_3933815, EPI_ISL_3933816, EPI_ISL_3933817, EPI_ISL_3933818, EPI_ISL_3933819, EPI_ISL_3933820, EPI_ISL_3933821, EPI_ISL_3933822, EPI_ISL_3933823, EPI_ISL_3933824, EPI_ISL_3933825, EPI_ISL_3933826, EPI_ISL_3933827, EPI_ISL_3933828, EPI_ISL_3933829, EPI_ISL_3933830, EPI_ISL_3933831, EPI_ISL_3933832, EPI_ISL_3933833, EPI_ISL_3933834, EPI_ISL_3933835, EPI_ISL_3933836, EPI_ISL_3933837, EPI_ISL_3933838, EPI_ISL_3933839, EPI_ISL_3933840, EPI_ISL_3933841, EPI_ISL_3933842, EPI_ISL_3933843, EPI_ISL_3933844, EPI_ISL_3933845, EPI_ISL_3933846, EPI_ISL_3933848, EPI_ISL_3933850, EPI_ISL_3933853, EPI_ISL_3933854, EPI_ISL_3933855, EPI_ISL_3933856, EPI_ISL_3933857, EPI_ISL_3933858, EPI_ISL_3933859, EPI_ISL_3933861, EPI_ISL_3933862, EPI_ISL_3933863, EPI_ISL_3933864, EPI_ISL_3933865, EPI_ISL_3933866, EPI_ISL_3933868, EPI_ISL_3933869, EPI_ISL_3933871, EPI_ISL_3933872, EPI_ISL_3933873, EPI_ISL_3933874, EPI_ISL_3933875, EPI_ISL_3933876, EPI_ISL_3933877, EPI_ISL_3933878, EPI_ISL_3933879, EPI_ISL_3933880, EPI_ISL_3933881, EPI_ISL_3933883, EPI_ISL_3933884, EPI_ISL_3933885, EPI_ISL_3933887, EPI_ISL_3933888, EPI_ISL_3933889, EPI_ISL_3933890, EPI_ISL_3933891, EPI_ISL_3933892, EPI_ISL_3933893, EPI_ISL_3933895, EPI_ISL_3933897, EPI_ISL_3933898, EPI_ISL_3933899, EPI_ISL_3933900, EPI_ISL_3933901, EPI_ISL_3933902, EPI_ISL_3933903, EPI_ISL_3933904, EPI_ISL_3933906, EPI_ISL_3933907, EPI_ISL_3933908, EPI_ISL_3933909, EPI_ISL_3933910, EPI_ISL_3933911, EPI_ISL_3933912, EPI_ISL_3933913, EPI_ISL_3933914, EPI_ISL_3933915, EPI_ISL_3933916, EPI_ISL_3933917, EPI_ISL_3933919, EPI_ISL_3933920, EPI_ISL_3933921, EPI_ISL_3933923, EPI_ISL_3933924, EPI_ISL_3933925, EPI_ISL_3933926, EPI_ISL_3933927, EPI_ISL_3933928, EPI_ISL_3933929, EPI_ISL_3933930, EPI_ISL_3933931, EPI_ISL_3933932, EPI_ISL_3933933, EPI_ISL_3933934, EPI_ISL_3933935, EPI_ISL_3933936, EPI_ISL_3933937, EPI_ISL_3933938, EPI_ISL_3933939, EPI_ISL_3933940, EPI_ISL_3933941, EPI_ISL_3933944, EPI_ISL_3933945, EPI_ISL_3933946, EPI_ISL_3933947, EPI_ISL_3933948, EPI_ISL_3933949, EPI_ISL_3933950, EPI_ISL_3933951, EPI_ISL_3933952, EPI_ISL_3933953, EPI_ISL_3933954, EPI_ISL_3933958, EPI_ISL_3933959, EPI_ISL_3933961, EPI_ISL_3933962, EPI_ISL_3933963, EPI_ISL_3933967, EPI_ISL_3933968, EPI_ISL_3933970, EPI_ISL_3933972, EPI_ISL_3933973, EPI_ISL_3933974, EPI_ISL_3933975, EPI_ISL_3933976, EPI_ISL_3933977, EPI_ISL_3933978, EPI_ISL_3933979, EPI_ISL_3933981, EPI_ISL_3933982, EPI_ISL_3933983, EPI_ISL_3933984, EPI_ISL_3933985, EPI_ISL_3933987, EPI_ISL_3933988, EPI_ISL_3933989, EPI_ISL_3933990, EPI_ISL_3933991, EPI_ISL_3933992, EPI_ISL_3933993, EPI_ISL_3933994, EPI_ISL_3933995, EPI_ISL_3933996, EPI_ISL_3933997, EPI_ISL_3933998, EPI_ISL_3933999, EPI_ISL_3934000, EPI_ISL_3934001, EPI_ISL_3934002, EPI_ISL_3934004, EPI_ISL_3934005, EPI_ISL_3934006, EPI_ISL_3934007, EPI_ISL_3934008, EPI_ISL_3934012, EPI_ISL_3934013, EPI_ISL_3934014, EPI_ISL_3934015, EPI_ISL_3934016, EPI_ISL_3934017, EPI_ISL_3934019, EPI_ISL_3934020, EPI_ISL_3934021, EPI_ISL_3934022, EPI_ISL_3934023, EPI_ISL_3934024, EPI_ISL_3934025, EPI_ISL_3934026, EPI_ISL_3934027, EPI_ISL_3934028, EPI_ISL_3934029, EPI_ISL_3934030, EPI_ISL_3934033, EPI_ISL_3934034, EPI_ISL_3934036, EPI_ISL_3934037, EPI_ISL_3934039, EPI_ISL_3934040, EPI_ISL_3934042, EPI_ISL_3934043, EPI_ISL_3934044, EPI_ISL_3934045, EPI_ISL_3934046, EPI_ISL_3934047, EPI_ISL_3934049, EPI_ISL_3934051, EPI_ISL_3934054, EPI_ISL_3934055, EPI_ISL_3934056, EPI_ISL_3934057, EPI_ISL_3934060, EPI_ISL_3934061, EPI_ISL_3934062, EPI_ISL_3934063, EPI_ISL_3934064, EPI_ISL_3934066, EPI_ISL_3934067, EPI_ISL_3934068, EPI_ISL_3934069, EPI_ISL_3934070, EPI_ISL_3934071, EPI_ISL_3934072, EPI_ISL_3934073, EPI_ISL_3934075, EPI_ISL_3934076, EPI_ISL_3934077, EPI_ISL_3934080, EPI_ISL_3934081, EPI_ISL_3934082, EPI_ISL_3934083, EPI_ISL_3934084, EPI_ISL_3934085, EPI_ISL_3934086, EPI_ISL_3934088, EPI_ISL_3934089, EPI_ISL_3934091, EPI_ISL_3934093, EPI_ISL_3934094, EPI_ISL_3934097, EPI_ISL_3934098, EPI_ISL_3934099, EPI_ISL_3934101, EPI_ISL_3934102, EPI_ISL_3934103, EPI_ISL_3934104, EPI_ISL_3934105, EPI_ISL_3934108, EPI_ISL_3934109, EPI_ISL_3934111, EPI_ISL_3934112, EPI_ISL_3934113, EPI_ISL_3934114, EPI_ISL_3934115, EPI_ISL_3934116, EPI_ISL_3934117, EPI_ISL_3934118, EPI_ISL_3934119, EPI_ISL_3934120, EPI_ISL_3934122, EPI_ISL_3934123, EPI_ISL_3934124, EPI_ISL_3934125, EPI_ISL_3934126, EPI_ISL_3934129, EPI_ISL_3934130, EPI_ISL_3934131, EPI_ISL_3934132, EPI_ISL_3934133, EPI_ISL_3934134, EPI_ISL_3934135, EPI_ISL_3934137, EPI_ISL_3934138, EPI_ISL_3934139, EPI_ISL_3934140, EPI_ISL_3934142, EPI_ISL_3934143, EPI_ISL_3934144, EPI_ISL_3934145, EPI_ISL_3934146, EPI_ISL_3934147, EPI_ISL_3934148, EPI_ISL_3934149, EPI_ISL_3934150, EPI_ISL_3934151, EPI_ISL_3934153, EPI_ISL_3934154, EPI_ISL_3934155, EPI_ISL_3934156, EPI_ISL_3934157, EPI_ISL_3934158, EPI_ISL_3934160, EPI_ISL_3934161, EPI_ISL_3934163, EPI_ISL_3934164, EPI_ISL_3934165, EPI_ISL_3934166, EPI_ISL_3934167, EPI_ISL_3934170, EPI_ISL_3934172, EPI_ISL_3934173, EPI_ISL_3934174, EPI_ISL_3934175, EPI_ISL_3934176, EPI_ISL_3934177, EPI_ISL_3934178, EPI_ISL_3934180, EPI_ISL_3934181, EPI_ISL_3934182, EPI_ISL_3934183, EPI_ISL_3934184, EPI_ISL_3934185, EPI_ISL_3934186, EPI_ISL_3934187, EPI_ISL_3934188, EPI_ISL_3934189, EPI_ISL_3934191, EPI_ISL_3934192, EPI_ISL_3934195, EPI_ISL_3934196, EPI_ISL_3934197, EPI_ISL_3934198, EPI_ISL_3934199, EPI_ISL_3934200, EPI_ISL_3934201, EPI_ISL_3934202, EPI_ISL_3934203, EPI_ISL_3934204, EPI_ISL_3934205, EPI_ISL_3934206, EPI_ISL_3934207, EPI_ISL_3934208, EPI_ISL_3934209, EPI_ISL_3934210, EPI_ISL_3934211, EPI_ISL_3934212, EPI_ISL_3934213, EPI_ISL_3934214, EPI_ISL_3934216, EPI_ISL_3934218, EPI_ISL_3934219, EPI_ISL_3934220, EPI_ISL_3934221, EPI_ISL_3934222, EPI_ISL_3934223, EPI_ISL_3934227, EPI_ISL_3934229, EPI_ISL_3934230, EPI_ISL_3934231, EPI_ISL_3934232, EPI_ISL_3934234, EPI_ISL_3934235, EPI_ISL_3934236, EPI_ISL_3934238, EPI_ISL_3934241, EPI_ISL_3934243, EPI_ISL_3934245, EPI_ISL_3934246, EPI_ISL_3934247, EPI_ISL_3934248, EPI_ISL_3934249, EPI_ISL_3934251, EPI_ISL_3934252, EPI_ISL_3934255, EPI_ISL_3934256, EPI_ISL_3934257, EPI_ISL_3934258, EPI_ISL_3934259, EPI_ISL_3934260, EPI_ISL_3934261, EPI_ISL_3934262, EPI_ISL_3934263, EPI_ISL_3934264, EPI_ISL_3934266, EPI_ISL_3934267, EPI_ISL_3934268, EPI_ISL_3934269, EPI_ISL_3934270, EPI_ISL_3934271, EPI_ISL_3934272, EPI_ISL_3934273, EPI_ISL_3934274, EPI_ISL_3934275, EPI_ISL_3934277, EPI_ISL_3934278, EPI_ISL_3934279, EPI_ISL_3934280, EPI_ISL_3934281, EPI_ISL_3934282, EPI_ISL_3934283, EPI_ISL_3934284, EPI_ISL_3934285, EPI_ISL_3934286, EPI_ISL_3934287, EPI_ISL_3934288, EPI_ISL_3934289, EPI_ISL_3934290, EPI_ISL_3934291, EPI_ISL_3934292, EPI_ISL_3934293, EPI_ISL_3934294, EPI_ISL_3934295, EPI_ISL_3934296, EPI_ISL_3934297, EPI_ISL_3934299, EPI_ISL_3934300, EPI_ISL_3934301, EPI_ISL_3934302, EPI_ISL_3934303, EPI_ISL_3934304, EPI_ISL_3934305, EPI_ISL_3934306, EPI_ISL_3934307, EPI_ISL_3934308, EPI_ISL_3934309, EPI_ISL_3934310, EPI_ISL_3934312, EPI_ISL_3934313, EPI_ISL_3934314, EPI_ISL_3934315, EPI_ISL_3934316, EPI_ISL_3934317, EPI_ISL_3934318, EPI_ISL_3934319, EPI_ISL_3934320, EPI_ISL_3934321, EPI_ISL_3934322, EPI_ISL_3934323, EPI_ISL_3934324, EPI_ISL_3934325, EPI_ISL_3934327, EPI_ISL_3934328, EPI_ISL_3934330, EPI_ISL_3934331, EPI_ISL_3934333, EPI_ISL_3934334, EPI_ISL_3934335, EPI_ISL_3934337, EPI_ISL_3934338, EPI_ISL_3934339, EPI_ISL_3934340, EPI_ISL_3934341, EPI_ISL_3934342, EPI_ISL_3934343, EPI_ISL_3934344, EPI_ISL_3934345, EPI_ISL_3934346, EPI_ISL_3934347, EPI_ISL_3934348, EPI_ISL_3934349, EPI_ISL_3934350, EPI_ISL_3934351, EPI_ISL_3934352, EPI_ISL_3934354, EPI_ISL_3934355, EPI_ISL_3934357, EPI_ISL_3934358, EPI_ISL_3934360, EPI_ISL_3934361, EPI_ISL_3934362, EPI_ISL_3934363, EPI_ISL_3934364, EPI_ISL_3934365, EPI_ISL_3934366, EPI_ISL_3934367, EPI_ISL_3934368, EPI_ISL_3934369, EPI_ISL_3934370, EPI_ISL_3934371, EPI_ISL_3934375, EPI_ISL_3934376, EPI_ISL_3934377, EPI_ISL_3934378, EPI_ISL_3934379, EPI_ISL_3934380, EPI_ISL_3934381, EPI_ISL_3934383, EPI_ISL_3934384, EPI_ISL_3934385, EPI_ISL_3934386, EPI_ISL_3934387, EPI_ISL_3934388, EPI_ISL_3934389, EPI_ISL_3934391, EPI_ISL_3934393, EPI_ISL_3934394, EPI_ISL_3934395, EPI_ISL_3934396, EPI_ISL_3934397, EPI_ISL_3934398, EPI_ISL_3934399, EPI_ISL_3934401, EPI_ISL_3934402, EPI_ISL_3934403, EPI_ISL_3934404, EPI_ISL_3934405, EPI_ISL_3934406, EPI_ISL_3934407, EPI_ISL_3934408, EPI_ISL_3934409, EPI_ISL_3934410, EPI_ISL_3934411, EPI_ISL_3934412, EPI_ISL_3934414, EPI_ISL_3934415, EPI_ISL_3934416, EPI_ISL_3934417, EPI_ISL_3934419, EPI_ISL_3934420, EPI_ISL_3934423, EPI_ISL_3934424, EPI_ISL_3934425, EPI_ISL_3934427, EPI_ISL_3934428, EPI_ISL_3934429, EPI_ISL_3934430, EPI_ISL_3934431, EPI_ISL_3934432, EPI_ISL_3934433, EPI_ISL_3934434, EPI_ISL_3934435, EPI_ISL_3934436, EPI_ISL_3934437, EPI_ISL_3934438, EPI_ISL_3934439, EPI_ISL_3934440, EPI_ISL_3934441, EPI_ISL_3934442, EPI_ISL_3934443, EPI_ISL_3934444, EPI_ISL_3934445, EPI_ISL_3934446, EPI_ISL_3934447, EPI_ISL_3934448, EPI_ISL_3934449, EPI_ISL_3934450, EPI_ISL_3934451, EPI_ISL_3934452, EPI_ISL_3934453, EPI_ISL_3934454, EPI_ISL_3934456, EPI_ISL_3934457, EPI_ISL_3934458, EPI_ISL_3934459, EPI_ISL_3934460, EPI_ISL_3934461, EPI_ISL_3934462, EPI_ISL_3934463, EPI_ISL_3934464, EPI_ISL_3934465, EPI_ISL_3934466, EPI_ISL_3934467, EPI_ISL_3934468, EPI_ISL_3934469, EPI_ISL_3934470, EPI_ISL_3934471, EPI_ISL_3934472, EPI_ISL_3934473, EPI_ISL_3934474, EPI_ISL_3934475, EPI_ISL_3934476, EPI_ISL_3934479, EPI_ISL_3934480, EPI_ISL_3934483, EPI_ISL_3934485, EPI_ISL_3934488, EPI_ISL_3934489, EPI_ISL_3934491, EPI_ISL_3934492, EPI_ISL_3934495, EPI_ISL_3934496, EPI_ISL_3934497, EPI_ISL_3934498, EPI_ISL_3934500, EPI_ISL_3934501, EPI_ISL_3934503, EPI_ISL_3934504, EPI_ISL_3934508, EPI_ISL_3934510, EPI_ISL_3934511, EPI_ISL_3934512, EPI_ISL_3934513, EPI_ISL_3934515, EPI_ISL_3934516, EPI_ISL_3934517, EPI_ISL_3934519, EPI_ISL_3934520, EPI_ISL_3934523, EPI_ISL_3934524, EPI_ISL_3934525, EPI_ISL_3934526, EPI_ISL_3934530, EPI_ISL_3934532, EPI_ISL_3934535, EPI_ISL_3934537, EPI_ISL_3934541, EPI_ISL_3934544, EPI_ISL_3934564, EPI_ISL_3934565, EPI_ISL_3934566, EPI_ISL_3934569, EPI_ISL_3934570, EPI_ISL_3934571, EPI_ISL_3934572, EPI_ISL_3934573, EPI_ISL_3934575, EPI_ISL_3934576, EPI_ISL_3934579, EPI_ISL_3934583, EPI_ISL_3934586, EPI_ISL_3934587, EPI_ISL_3934588, EPI_ISL_3934589, EPI_ISL_3934591, EPI_ISL_3934592, EPI_ISL_3934593, EPI_ISL_3934594, EPI_ISL_3934595, EPI_ISL_3934596, EPI_ISL_3934598, EPI_ISL_3934599, EPI_ISL_3934600, EPI_ISL_3934601, EPI_ISL_3934602, EPI_ISL_3934604, EPI_ISL_3934605, EPI_ISL_3934608, EPI_ISL_3934609, EPI_ISL_3934610, EPI_ISL_3934611, EPI_ISL_3934612, EPI_ISL_3934614, EPI_ISL_3934620, EPI_ISL_3934621, EPI_ISL_3934622, EPI_ISL_3934623, EPI_ISL_3934625, EPI_ISL_3934626, EPI_ISL_3934627, EPI_ISL_3934628, EPI_ISL_3934629, EPI_ISL_3934630, EPI_ISL_3934631, EPI_ISL_3934633, EPI_ISL_3934634, EPI_ISL_3934636, EPI_ISL_3934638, EPI_ISL_3934639, EPI_ISL_3934640, EPI_ISL_3934641, EPI_ISL_3934645, EPI_ISL_3934647, EPI_ISL_3934649, EPI_ISL_3934650, EPI_ISL_3934653, EPI_ISL_3934654, EPI_ISL_3934656, EPI_ISL_3934657, EPI_ISL_3934658, EPI_ISL_3934659, EPI_ISL_3934660, EPI_ISL_3934661, EPI_ISL_3934662, EPI_ISL_3934663, EPI_ISL_3934664, EPI_ISL_3934665, EPI_ISL_3934666, EPI_ISL_3934667, EPI_ISL_3934668, EPI_ISL_3934669, EPI_ISL_3934670, EPI_ISL_3934671, EPI_ISL_3934672, EPI_ISL_3934673, EPI_ISL_3934674, EPI_ISL_3934675, EPI_ISL_3934676, EPI_ISL_3934677, EPI_ISL_3934678, EPI_ISL_3934679, EPI_ISL_3934680, EPI_ISL_3934681, EPI_ISL_3934682, EPI_ISL_3934683, EPI_ISL_3934684, EPI_ISL_3934685, EPI_ISL_3934686, EPI_ISL_3934687, EPI_ISL_3934688, EPI_ISL_3934689, EPI_ISL_3934690, EPI_ISL_3934691, EPI_ISL_3934692, EPI_ISL_3934694, EPI_ISL_3934695, EPI_ISL_3934696, EPI_ISL_3934697, EPI_ISL_3934698, EPI_ISL_3934699, EPI_ISL_3934700, EPI_ISL_3934701, EPI_ISL_3934702, EPI_ISL_3934703, EPI_ISL_3934704, EPI_ISL_3934706, EPI_ISL_3934707, EPI_ISL_3934710, EPI_ISL_3934711, EPI_ISL_3934712, EPI_ISL_3934713, EPI_ISL_3934715, EPI_ISL_3934716, EPI_ISL_3934717, EPI_ISL_3934718, EPI_ISL_3934720, EPI_ISL_3934721, EPI_ISL_3934722, EPI_ISL_3934723, EPI_ISL_3934724, EPI_ISL_3934727, EPI_ISL_3934728, EPI_ISL_3934729, EPI_ISL_3934730, EPI_ISL_3934731, EPI_ISL_3934734, EPI_ISL_3934735, EPI_ISL_3934736, EPI_ISL_3934738, EPI_ISL_3934739, EPI_ISL_3934740, EPI_ISL_3934741, EPI_ISL_3934742, EPI_ISL_3934744, EPI_ISL_3934745, EPI_ISL_3934746, EPI_ISL_3934748, EPI_ISL_3934751, EPI_ISL_3934753, EPI_ISL_3934755, EPI_ISL_3934756, EPI_ISL_3934757, EPI_ISL_3934758, EPI_ISL_3934759, EPI_ISL_3934760, EPI_ISL_3934761, EPI_ISL_3934762, EPI_ISL_3934763, EPI_ISL_3934764, EPI_ISL_3934765, EPI_ISL_3934766, EPI_ISL_3934767, EPI_ISL_3934769, EPI_ISL_3934771, EPI_ISL_3934773, EPI_ISL_3934774, EPI_ISL_3934775, EPI_ISL_3934777, EPI_ISL_3934778, EPI_ISL_3934779, EPI_ISL_3934780, EPI_ISL_3934781, EPI_ISL_3934782, EPI_ISL_3934783, EPI_ISL_3934784, EPI_ISL_3934785, EPI_ISL_3934787, EPI_ISL_3934789, EPI_ISL_3934790, EPI_ISL_3934791, EPI_ISL_3934792, EPI_ISL_3934793, EPI_ISL_3934794, EPI_ISL_3934795, EPI_ISL_3934796, EPI_ISL_3934797, EPI_ISL_3934798, EPI_ISL_3934799, EPI_ISL_3934800, EPI_ISL_3934803, EPI_ISL_3934804, EPI_ISL_3934805, EPI_ISL_3934806, EPI_ISL_3934807, EPI_ISL_3934809, EPI_ISL_3934811, EPI_ISL_3934812, EPI_ISL_3934813, EPI_ISL_3934814, EPI_ISL_3934815, EPI_ISL_3934817, EPI_ISL_3934818, EPI_ISL_3934819, EPI_ISL_3934820, EPI_ISL_3934821, EPI_ISL_3934823, EPI_ISL_3934824, EPI_ISL_3934825, EPI_ISL_3934826, EPI_ISL_3934827, EPI_ISL_3934828, EPI_ISL_3934829, EPI_ISL_3934831, EPI_ISL_3934833, EPI_ISL_3934834, EPI_ISL_3934835, EPI_ISL_3934836, EPI_ISL_3934837, EPI_ISL_3934839, EPI_ISL_3934842, EPI_ISL_3934844, EPI_ISL_3934845, EPI_ISL_3934846, EPI_ISL_3934847, EPI_ISL_3934849, EPI_ISL_3934850, EPI_ISL_3934851, EPI_ISL_3934852, EPI_ISL_3934853, EPI_ISL_3934854, EPI_ISL_3934855, EPI_ISL_3934856, EPI_ISL_3934857, EPI_ISL_3934858, EPI_ISL_3934859, EPI_ISL_3934860, EPI_ISL_3934861, EPI_ISL_3934862, EPI_ISL_3934863, EPI_ISL_3934864, EPI_ISL_3934867, EPI_ISL_3934868, EPI_ISL_3934869, EPI_ISL_3934870, EPI_ISL_3934872, EPI_ISL_3934873, EPI_ISL_3934876, EPI_ISL_3934877, EPI_ISL_3934878, EPI_ISL_3934879, EPI_ISL_3934881, EPI_ISL_3934882, EPI_ISL_3934883, EPI_ISL_3934884, EPI_ISL_3934885, EPI_ISL_3934886, EPI_ISL_3934887, EPI_ISL_3934889, EPI_ISL_3934891, EPI_ISL_3934892, EPI_ISL_3934893, EPI_ISL_3934894, EPI_ISL_3934895, EPI_ISL_3934897, EPI_ISL_3934898, EPI_ISL_3934899, EPI_ISL_3934901, EPI_ISL_3934904, EPI_ISL_3934905, EPI_ISL_3934906, EPI_ISL_3934907, EPI_ISL_3934908, EPI_ISL_3934909, EPI_ISL_3934911, EPI_ISL_3934912, EPI_ISL_3934913, EPI_ISL_3934916, EPI_ISL_3934919, EPI_ISL_3934920, EPI_ISL_4392883, EPI_ISL_4392884, EPI_ISL_4392885, EPI_ISL_4392886, EPI_ISL_4392887, EPI_ISL_4392888, EPI_ISL_4392889, EPI_ISL_4392890, EPI_ISL_4392891, EPI_ISL_4392892, EPI_ISL_4392893, EPI_ISL_4392894, EPI_ISL_4392895, EPI_ISL_4392896, EPI_ISL_4392897, EPI_ISL_4392898, EPI_ISL_4392899, EPI_ISL_4392900, EPI_ISL_4392901, EPI_ISL_4392902, EPI_ISL_4392903, EPI_ISL_4392904, EPI_ISL_4392905, EPI_ISL_4392906, EPI_ISL_4392907, EPI_ISL_4392909, EPI_ISL_4392910, EPI_ISL_4392911, EPI_ISL_4392912, EPI_ISL_4392913, EPI_ISL_4392914, EPI_ISL_4392915, EPI_ISL_4392916, EPI_ISL_4392917, EPI_ISL_4392919, EPI_ISL_4392921, EPI_ISL_4392922, EPI_ISL_4392923, EPI_ISL_4392924, EPI_ISL_4392925, EPI_ISL_4392926, EPI_ISL_4392927, EPI_ISL_4392928, EPI_ISL_4392929, EPI_ISL_4392930, EPI_ISL_4392931, EPI_ISL_4392932, EPI_ISL_4392933, EPI_ISL_4392934, EPI_ISL_4392935, EPI_ISL_4392936, EPI_ISL_4392937, EPI_ISL_4392938, EPI_ISL_4392939, EPI_ISL_4392940, EPI_ISL_4392941, EPI_ISL_4392942, EPI_ISL_4392943, EPI_ISL_4392944, EPI_ISL_4392945, EPI_ISL_4392946, EPI_ISL_4392947, EPI_ISL_4392948, EPI_ISL_4392949, EPI_ISL_4392951, EPI_ISL_4392952, EPI_ISL_4392954, EPI_ISL_4392956, EPI_ISL_4392957, EPI_ISL_4392958, EPI_ISL_4392959, EPI_ISL_4392961, EPI_ISL_4392962, EPI_ISL_4392963, EPI_ISL_4392964, EPI_ISL_4392965, EPI_ISL_4392967, EPI_ISL_4392968, EPI_ISL_4392969, EPI_ISL_4392970, EPI_ISL_4392971, EPI_ISL_4392972, EPI_ISL_4392973, EPI_ISL_4392974, EPI_ISL_4392975, EPI_ISL_4392976, EPI_ISL_4392978, EPI_ISL_4392979, EPI_ISL_4392981, EPI_ISL_4392982, EPI_ISL_4392983, EPI_ISL_4392984, EPI_ISL_4392985, EPI_ISL_4392986, EPI_ISL_4392987, EPI_ISL_4392988, EPI_ISL_4392989, EPI_ISL_4392990, EPI_ISL_4392991, EPI_ISL_4392992, EPI_ISL_4392993, EPI_ISL_4392994, EPI_ISL_4392995, EPI_ISL_4392996, EPI_ISL_4392997, EPI_ISL_4392998, EPI_ISL_4392999, EPI_ISL_4393000, EPI_ISL_4393001, EPI_ISL_4393003, EPI_ISL_4393004, EPI_ISL_4393005, EPI_ISL_4393006, EPI_ISL_4393007, EPI_ISL_4393008, EPI_ISL_4393009, EPI_ISL_4393010, EPI_ISL_4393011, EPI_ISL_4393012, EPI_ISL_4393013, EPI_ISL_4393014, EPI_ISL_4393015, EPI_ISL_4393016, EPI_ISL_4393017, EPI_ISL_4393018, EPI_ISL_4393019, EPI_ISL_4393020, EPI_ISL_4393021, EPI_ISL_4393023, EPI_ISL_4393024, EPI_ISL_4393025, EPI_ISL_4393026, EPI_ISL_4393028, EPI_ISL_4393029, EPI_ISL_4393031, EPI_ISL_4393032, EPI_ISL_4393033, EPI_ISL_4393034, EPI_ISL_4393036, EPI_ISL_4393037, EPI_ISL_4393038, EPI_ISL_4393039, EPI_ISL_4393040, EPI_ISL_4393042, EPI_ISL_4393043, EPI_ISL_4393044, EPI_ISL_4393045, EPI_ISL_4393046, EPI_ISL_4393047, EPI_ISL_4393048, EPI_ISL_4393049, EPI_ISL_4393050, EPI_ISL_4393051, EPI_ISL_4393052, EPI_ISL_4393053, EPI_ISL_4393054, EPI_ISL_4393057, EPI_ISL_4393058, EPI_ISL_4393060, EPI_ISL_4393061, EPI_ISL_4393062, EPI_ISL_4393065, EPI_ISL_4393066, EPI_ISL_4393068, EPI_ISL_4393069, EPI_ISL_4393070, EPI_ISL_4393071, EPI_ISL_4393072, EPI_ISL_4393074, EPI_ISL_4393075, EPI_ISL_4393076, EPI_ISL_4393077, EPI_ISL_4393078, EPI_ISL_4393079, EPI_ISL_4393081, EPI_ISL_4393082, EPI_ISL_4393083, EPI_ISL_4393084, EPI_ISL_4393086, EPI_ISL_4393087, EPI_ISL_4393088, EPI_ISL_4393090, EPI_ISL_4393091, EPI_ISL_4393092, EPI_ISL_4393093, EPI_ISL_4393094, EPI_ISL_4393095, EPI_ISL_4393096, EPI_ISL_4393097, EPI_ISL_4393099, EPI_ISL_4393100, EPI_ISL_4393101, EPI_ISL_4393102, EPI_ISL_4393103, EPI_ISL_4393104, EPI_ISL_4393106, EPI_ISL_4393107, EPI_ISL_4393108, EPI_ISL_4393109, EPI_ISL_4393110, EPI_ISL_4393111, EPI_ISL_4393112, EPI_ISL_4393113, EPI_ISL_4393114, EPI_ISL_4393115, EPI_ISL_4393116, EPI_ISL_4393117, EPI_ISL_4393119, EPI_ISL_4393120, EPI_ISL_4393121, EPI_ISL_4393122, EPI_ISL_4393123, EPI_ISL_4393124, EPI_ISL_4393125, EPI_ISL_4393126, EPI_ISL_4393127, EPI_ISL_4393128, EPI_ISL_4393129, EPI_ISL_4393130, EPI_ISL_4393131, EPI_ISL_4393132, EPI_ISL_4393133, EPI_ISL_4393134, EPI_ISL_4393136, EPI_ISL_4393137, EPI_ISL_4393138, EPI_ISL_4393140, EPI_ISL_4393141, EPI_ISL_4393142, EPI_ISL_4393143, EPI_ISL_4393144, EPI_ISL_4393145, EPI_ISL_4393146, EPI_ISL_4393147, EPI_ISL_4393148, EPI_ISL_4393150, EPI_ISL_4393151, EPI_ISL_4393152, EPI_ISL_4393153, EPI_ISL_4393154, EPI_ISL_4393155, EPI_ISL_4393156, EPI_ISL_4393157, EPI_ISL_4393158, EPI_ISL_4393159, EPI_ISL_4393160, EPI_ISL_4393161, EPI_ISL_4393162, EPI_ISL_4393163, EPI_ISL_4393164, EPI_ISL_4393165, EPI_ISL_4393166, EPI_ISL_4393168, EPI_ISL_4393169, EPI_ISL_4393170, EPI_ISL_4393171, EPI_ISL_4393172, EPI_ISL_4393173, EPI_ISL_4393174, EPI_ISL_4393177, EPI_ISL_4393178, EPI_ISL_4393179, EPI_ISL_4393180, EPI_ISL_4393181, EPI_ISL_4393182, EPI_ISL_4393183, EPI_ISL_4393184, EPI_ISL_4393186, EPI_ISL_4393187, EPI_ISL_4393188, EPI_ISL_4393189, EPI_ISL_4393190, EPI_ISL_4393191, EPI_ISL_4393193, EPI_ISL_4393194, EPI_ISL_4393195, EPI_ISL_4393196, EPI_ISL_4393197, EPI_ISL_4393198, EPI_ISL_4393200, EPI_ISL_4393201, EPI_ISL_4393202, EPI_ISL_4393203, EPI_ISL_4393204, EPI_ISL_4393205, EPI_ISL_4393206, EPI_ISL_4393207, EPI_ISL_4393208, EPI_ISL_4393209, EPI_ISL_4393210, EPI_ISL_4393211, EPI_ISL_4393212, EPI_ISL_4393213, EPI_ISL_4393214, EPI_ISL_4393215, EPI_ISL_4393216, EPI_ISL_4393217, EPI_ISL_4393218, EPI_ISL_4393219, EPI_ISL_4393220, EPI_ISL_4393221, EPI_ISL_4393222, EPI_ISL_4393223, EPI_ISL_4393224, EPI_ISL_4393225, EPI_ISL_4393226, EPI_ISL_4393227, EPI_ISL_4393228, EPI_ISL_4393229, EPI_ISL_4393232, EPI_ISL_4393233, EPI_ISL_4393235, EPI_ISL_4393236, EPI_ISL_4393238, EPI_ISL_4393239, EPI_ISL_4393240, EPI_ISL_4393241, EPI_ISL_4393242, EPI_ISL_4393243, EPI_ISL_4393244, EPI_ISL_4393246, EPI_ISL_4393247, EPI_ISL_4393248, EPI_ISL_4393249, EPI_ISL_4393250, EPI_ISL_4393253, EPI_ISL_4393254, EPI_ISL_4393255, EPI_ISL_4393256, EPI_ISL_4393257, EPI_ISL_4393258, EPI_ISL_4393259, EPI_ISL_4393260, EPI_ISL_4393261, EPI_ISL_4393262, EPI_ISL_4393264, EPI_ISL_4393265, EPI_ISL_4393266, EPI_ISL_4393267, EPI_ISL_4393268, EPI_ISL_4393269, EPI_ISL_4393272, EPI_ISL_4393273, EPI_ISL_4393275, EPI_ISL_4393277, EPI_ISL_4393279, EPI_ISL_4393280, EPI_ISL_4393281, EPI_ISL_4393282, EPI_ISL_4393283, EPI_ISL_4393284, EPI_ISL_4393285, EPI_ISL_4393286, EPI_ISL_4393287, EPI_ISL_4393288, EPI_ISL_4393289, EPI_ISL_4393290, EPI_ISL_4393291, EPI_ISL_4393292, EPI_ISL_4393293, EPI_ISL_4393294, EPI_ISL_4393295, EPI_ISL_4393296, EPI_ISL_4393297, EPI_ISL_4393298, EPI_ISL_4393299, EPI_ISL_4393300, EPI_ISL_4393301, EPI_ISL_4393302, EPI_ISL_4393303, EPI_ISL_4393304, EPI_ISL_4393305, EPI_ISL_4393306, EPI_ISL_4393308, EPI_ISL_4393309, EPI_ISL_4393310, EPI_ISL_4393312, EPI_ISL_4393314, EPI_ISL_4393315, EPI_ISL_4393316, EPI_ISL_4393318, EPI_ISL_4393319, EPI_ISL_4393320, EPI_ISL_4393321, EPI_ISL_4393322, EPI_ISL_4393323, EPI_ISL_4393324, EPI_ISL_4393325, EPI_ISL_4393326, EPI_ISL_4393328, EPI_ISL_4393329, EPI_ISL_4393330, EPI_ISL_4393331, EPI_ISL_4393332, EPI_ISL_4393333, EPI_ISL_4393334, EPI_ISL_4393335, EPI_ISL_4393336, EPI_ISL_4393337, EPI_ISL_4393338, EPI_ISL_4393339, EPI_ISL_4393340, EPI_ISL_4393341, EPI_ISL_4393342, EPI_ISL_4393343, EPI_ISL_4393344, EPI_ISL_4393345, EPI_ISL_4393347, EPI_ISL_4393348, EPI_ISL_4393349, EPI_ISL_4393351, EPI_ISL_4393352, EPI_ISL_4393354, EPI_ISL_4393356, EPI_ISL_4393357, EPI_ISL_4393358, EPI_ISL_4393360, EPI_ISL_4393361, EPI_ISL_4393363, EPI_ISL_4393364, EPI_ISL_4393365, EPI_ISL_4393366, EPI_ISL_4393367, EPI_ISL_4393368, EPI_ISL_4393369, EPI_ISL_4393371, EPI_ISL_4393372, EPI_ISL_4393373, EPI_ISL_4393374, EPI_ISL_4393376, EPI_ISL_4393378, EPI_ISL_4393379, EPI_ISL_4393380, EPI_ISL_4393381, EPI_ISL_4393383, EPI_ISL_4393384, EPI_ISL_4393385, EPI_ISL_4393386, EPI_ISL_4393387, EPI_ISL_4393388, EPI_ISL_4393389, EPI_ISL_4393391, EPI_ISL_4393392, EPI_ISL_4393393, EPI_ISL_4393394, EPI_ISL_4393395, EPI_ISL_4393396, EPI_ISL_4393397, EPI_ISL_4393398, EPI_ISL_4393399, EPI_ISL_4393400, EPI_ISL_4393401, EPI_ISL_4393402, EPI_ISL_4393404, EPI_ISL_4393405, EPI_ISL_4393406, EPI_ISL_4393407, EPI_ISL_4393408, EPI_ISL_4393410, EPI_ISL_4393411, EPI_ISL_4393412, EPI_ISL_4393413, EPI_ISL_4393414, EPI_ISL_4393415, EPI_ISL_4393416, EPI_ISL_4393418, EPI_ISL_4393419, EPI_ISL_4393421, EPI_ISL_4393422, EPI_ISL_4393423, EPI_ISL_4393425, EPI_ISL_4393426, EPI_ISL_4393428, EPI_ISL_4393429, EPI_ISL_4393430, EPI_ISL_4393431, EPI_ISL_4393432, EPI_ISL_4393434, EPI_ISL_4393436, EPI_ISL_4393438, EPI_ISL_4393439, EPI_ISL_4393440, EPI_ISL_4393441, EPI_ISL_4393442, EPI_ISL_4393444, EPI_ISL_4393447, EPI_ISL_4393448, EPI_ISL_4393449, EPI_ISL_4393450, EPI_ISL_4393451, EPI_ISL_4393452, EPI_ISL_4393453, EPI_ISL_4393454, EPI_ISL_4393457, EPI_ISL_4393458, EPI_ISL_4393459, EPI_ISL_4393460, EPI_ISL_4393461, EPI_ISL_4393462, EPI_ISL_4393463, EPI_ISL_4393464, EPI_ISL_4393465, EPI_ISL_4393466, EPI_ISL_4393468, EPI_ISL_4393469, EPI_ISL_4393470, EPI_ISL_4393471, EPI_ISL_4393473, EPI_ISL_4393475, EPI_ISL_4393476, EPI_ISL_4393477, EPI_ISL_4393478, EPI_ISL_4393479, EPI_ISL_4393480, EPI_ISL_4393482, EPI_ISL_4393483, EPI_ISL_4393484, EPI_ISL_4393485, EPI_ISL_4393486, EPI_ISL_4393487, EPI_ISL_4393488, EPI_ISL_4393489, EPI_ISL_4393490, EPI_ISL_4393492, EPI_ISL_4393494, EPI_ISL_4393495, EPI_ISL_4393496, EPI_ISL_4393497, EPI_ISL_4393498, EPI_ISL_4393499, EPI_ISL_4393500, EPI_ISL_4393502, EPI_ISL_4393503, EPI_ISL_4393504, EPI_ISL_4393505, EPI_ISL_4393508, EPI_ISL_4393509, EPI_ISL_4393510, EPI_ISL_4393511, EPI_ISL_4393512, EPI_ISL_4393513, EPI_ISL_4393514, EPI_ISL_4393515, EPI_ISL_4393516, EPI_ISL_4393517, EPI_ISL_4393518, EPI_ISL_4393520, EPI_ISL_4393521, EPI_ISL_4393522, EPI_ISL_4393523, EPI_ISL_4393525, EPI_ISL_4393527, EPI_ISL_4393528, EPI_ISL_4393529, EPI_ISL_4393530, EPI_ISL_4393531, EPI_ISL_4393532, EPI_ISL_4393533, EPI_ISL_4393534, EPI_ISL_4393537, EPI_ISL_4393538, EPI_ISL_4393539, EPI_ISL_4393540, EPI_ISL_4393541, EPI_ISL_4393542, EPI_ISL_4393543, EPI_ISL_4393546, EPI_ISL_4393547, EPI_ISL_4393548, EPI_ISL_4393549, EPI_ISL_4393550, EPI_ISL_4393551, EPI_ISL_4393552, EPI_ISL_4393553, EPI_ISL_4393555, EPI_ISL_4393556, EPI_ISL_4393557, EPI_ISL_4393558, EPI_ISL_4393559, EPI_ISL_4393560, EPI_ISL_4393561, EPI_ISL_4393563, EPI_ISL_4393564, EPI_ISL_4393565, EPI_ISL_4393566, EPI_ISL_4393567, EPI_ISL_4393568, EPI_ISL_4393569, EPI_ISL_4393570, EPI_ISL_4393572, EPI_ISL_4393573, EPI_ISL_4393575, EPI_ISL_4393576, EPI_ISL_4393578, EPI_ISL_4393579, EPI_ISL_4393580, EPI_ISL_4393584, EPI_ISL_4393585, EPI_ISL_4393586, EPI_ISL_4393587, EPI_ISL_4393588, EPI_ISL_4393589, EPI_ISL_4393590, EPI_ISL_4393591, EPI_ISL_4393592, EPI_ISL_4393593, EPI_ISL_4393594, EPI_ISL_4393595, EPI_ISL_4393597, EPI_ISL_4393598, EPI_ISL_4393599, EPI_ISL_4393600, EPI_ISL_4393601, EPI_ISL_4393603, EPI_ISL_4393604, EPI_ISL_4393605, EPI_ISL_4393606, EPI_ISL_4393608, EPI_ISL_4393610, EPI_ISL_4393611, EPI_ISL_4393612, EPI_ISL_4393613, EPI_ISL_4393614, EPI_ISL_4393615, EPI_ISL_4393616, EPI_ISL_4393617, EPI_ISL_4393618, EPI_ISL_4393620, EPI_ISL_4393622, EPI_ISL_4393623, EPI_ISL_4393625, EPI_ISL_4393628, EPI_ISL_4393629, EPI_ISL_4393630, EPI_ISL_4393631, EPI_ISL_4393632, EPI_ISL_4393633, EPI_ISL_4393634, EPI_ISL_4393635, EPI_ISL_4393636, EPI_ISL_4393637, EPI_ISL_4393639, EPI_ISL_4393640, EPI_ISL_4393641, EPI_ISL_4393642, EPI_ISL_4393644, EPI_ISL_4393645, EPI_ISL_4393646, EPI_ISL_4393647, EPI_ISL_4393648, EPI_ISL_4393649, EPI_ISL_4393650, EPI_ISL_4393651, EPI_ISL_4393653, EPI_ISL_4393655, EPI_ISL_4393656, EPI_ISL_4393657, EPI_ISL_4393658, EPI_ISL_4393659, EPI_ISL_4393660, EPI_ISL_4393661, EPI_ISL_4393662, EPI_ISL_4393663, EPI_ISL_4393665, EPI_ISL_4393666, EPI_ISL_4393667, EPI_ISL_4393668, EPI_ISL_4393671, EPI_ISL_4393672, EPI_ISL_4393673, EPI_ISL_4393674, EPI_ISL_4393675, EPI_ISL_4393676, EPI_ISL_4393677, EPI_ISL_4393678, EPI_ISL_4393679, EPI_ISL_4393681, EPI_ISL_4393682, EPI_ISL_4393683, EPI_ISL_4393684, EPI_ISL_4393685, EPI_ISL_4393686, EPI_ISL_4393687, EPI_ISL_4393689, EPI_ISL_4393690, EPI_ISL_4393691, EPI_ISL_4393692, EPI_ISL_4393693, EPI_ISL_4393694, EPI_ISL_4393695, EPI_ISL_4393696, EPI_ISL_4393697, EPI_ISL_4393698, EPI_ISL_4393699, EPI_ISL_4393700, EPI_ISL_4393701, EPI_ISL_4393702, EPI_ISL_4393703, EPI_ISL_4393704, EPI_ISL_4393706, EPI_ISL_4393707, EPI_ISL_4393708, EPI_ISL_4393709, EPI_ISL_4393710, EPI_ISL_4393711, EPI_ISL_4393712, EPI_ISL_4393713, EPI_ISL_4393714, EPI_ISL_4393715, EPI_ISL_4393716, EPI_ISL_4393717, EPI_ISL_4393718, EPI_ISL_4393719, EPI_ISL_4393720, EPI_ISL_4393721, EPI_ISL_4393722, EPI_ISL_4393723, EPI_ISL_4393724, EPI_ISL_4393725, EPI_ISL_4393726, EPI_ISL_4393727, EPI_ISL_4393729, EPI_ISL_4393731, EPI_ISL_4393732, EPI_ISL_4393733, EPI_ISL_4393734, EPI_ISL_4393735, EPI_ISL_4393737, EPI_ISL_4393738, EPI_ISL_4393739, EPI_ISL_4393740, EPI_ISL_4393741, EPI_ISL_4393742, EPI_ISL_4393743, EPI_ISL_4393744, EPI_ISL_4393745, EPI_ISL_4393746, EPI_ISL_4393747, EPI_ISL_4393748, EPI_ISL_4393749, EPI_ISL_4393750, EPI_ISL_4393751, EPI_ISL_4393753, EPI_ISL_4393754, EPI_ISL_4393756, EPI_ISL_4393757, EPI_ISL_4393758, EPI_ISL_4393759, EPI_ISL_4393760, EPI_ISL_4393761, EPI_ISL_4393762, EPI_ISL_4393763, EPI_ISL_4393764, EPI_ISL_4393765, EPI_ISL_4393767, EPI_ISL_4393768, EPI_ISL_4393769, EPI_ISL_4393770, EPI_ISL_4393771, EPI_ISL_4393772, EPI_ISL_4393773, EPI_ISL_4393778, EPI_ISL_4393781, EPI_ISL_4393783, EPI_ISL_4393784, EPI_ISL_4393785, EPI_ISL_4393787, EPI_ISL_4393788, EPI_ISL_4393789, EPI_ISL_4393790, EPI_ISL_4393791, EPI_ISL_4393793, EPI_ISL_4393794, EPI_ISL_4393796, EPI_ISL_4393797, EPI_ISL_4393800, EPI_ISL_4393801, EPI_ISL_4393802, EPI_ISL_4393803, EPI_ISL_4393805, EPI_ISL_4393806, EPI_ISL_4393807, EPI_ISL_4393808, EPI_ISL_4393809, EPI_ISL_4393810, EPI_ISL_4393812, EPI_ISL_4393813, EPI_ISL_4393815, EPI_ISL_4393816, EPI_ISL_4393817, EPI_ISL_4393820, EPI_ISL_4393822, EPI_ISL_4393824, EPI_ISL_4393825, EPI_ISL_4393826, EPI_ISL_4393827, EPI_ISL_4393828, EPI_ISL_4393829, EPI_ISL_4393830, EPI_ISL_4393831, EPI_ISL_4393833, EPI_ISL_4393834, EPI_ISL_4393835, EPI_ISL_4393836, EPI_ISL_4393838, EPI_ISL_4393839, EPI_ISL_4393840, EPI_ISL_4393841, EPI_ISL_4393842, EPI_ISL_4393843, EPI_ISL_4393844, EPI_ISL_4393845, EPI_ISL_4393846, EPI_ISL_4393847, EPI_ISL_4393849, EPI_ISL_4393850, EPI_ISL_4393851, EPI_ISL_4393852, EPI_ISL_4393853, EPI_ISL_4393854, EPI_ISL_4393855, EPI_ISL_4393856, EPI_ISL_4393857, EPI_ISL_4393858, EPI_ISL_4393860, EPI_ISL_4393861, EPI_ISL_4393862, EPI_ISL_4393863, EPI_ISL_4393864, EPI_ISL_4393865, EPI_ISL_4393868, EPI_ISL_4393869, EPI_ISL_4393870, EPI_ISL_4393871, EPI_ISL_4393873, EPI_ISL_4393874, EPI_ISL_4393875, EPI_ISL_4393876, EPI_ISL_4393877, EPI_ISL_4393878, EPI_ISL_4393879, EPI_ISL_4393881, EPI_ISL_4393882, EPI_ISL_4393883, EPI_ISL_4393884, EPI_ISL_4393887, EPI_ISL_4393888, EPI_ISL_4393889, EPI_ISL_4393890, EPI_ISL_4393891, EPI_ISL_4393892, EPI_ISL_4393893, EPI_ISL_4393894, EPI_ISL_4393895, EPI_ISL_4393896, EPI_ISL_4393899, EPI_ISL_4393900, EPI_ISL_4393901, EPI_ISL_4393902, EPI_ISL_4393903, EPI_ISL_4393904, EPI_ISL_4393905, EPI_ISL_4393906, EPI_ISL_4393908, EPI_ISL_4393909, EPI_ISL_4393910, EPI_ISL_4393911, EPI_ISL_4393912, EPI_ISL_4393913, EPI_ISL_4393915, EPI_ISL_4393916, EPI_ISL_4393917, EPI_ISL_4393918, EPI_ISL_4393919, EPI_ISL_4393920, EPI_ISL_4393921, EPI_ISL_4393922, EPI_ISL_4393923, EPI_ISL_4393924, EPI_ISL_4393925, EPI_ISL_4393926, EPI_ISL_4393927, EPI_ISL_4393928, EPI_ISL_4393929, EPI_ISL_4393930, EPI_ISL_4393931, EPI_ISL_4393932, EPI_ISL_4393933, EPI_ISL_4393934, EPI_ISL_4393935, EPI_ISL_4393936, EPI_ISL_4393938, EPI_ISL_4393939, EPI_ISL_4393940, EPI_ISL_4393941, EPI_ISL_4393942, EPI_ISL_4393943, EPI_ISL_4393944, EPI_ISL_4393945, EPI_ISL_4393946, EPI_ISL_4393947, EPI_ISL_4393948, EPI_ISL_4393949, EPI_ISL_4393950, EPI_ISL_4393951, EPI_ISL_4393952, EPI_ISL_4393953, EPI_ISL_4393954, EPI_ISL_4393955, EPI_ISL_4393956, EPI_ISL_4393957, EPI_ISL_4393958, EPI_ISL_4393960, EPI_ISL_4393961, EPI_ISL_4393962, EPI_ISL_4393963, EPI_ISL_4393964, EPI_ISL_4393965, EPI_ISL_4393966, EPI_ISL_4393967, EPI_ISL_4393968, EPI_ISL_4393969, EPI_ISL_4393970, EPI_ISL_4393971, EPI_ISL_4393972, EPI_ISL_4393973, EPI_ISL_4393974, EPI_ISL_4393975, EPI_ISL_4393976, EPI_ISL_4393977, EPI_ISL_4393978, EPI_ISL_4393979, EPI_ISL_4393980, EPI_ISL_4393981, EPI_ISL_4393982, EPI_ISL_4393983, EPI_ISL_4393985, EPI_ISL_4393986, EPI_ISL_4393987, EPI_ISL_4393988, EPI_ISL_4393989, EPI_ISL_4393990, EPI_ISL_4393991, EPI_ISL_4393992, EPI_ISL_4393993, EPI_ISL_4393994, EPI_ISL_4393995, EPI_ISL_4393996, EPI_ISL_4393997, EPI_ISL_4393998, EPI_ISL_4393999, EPI_ISL_4394000, EPI_ISL_4394001, EPI_ISL_4394002, EPI_ISL_4394007, EPI_ISL_4394012, EPI_ISL_4394017, EPI_ISL_4394022, EPI_ISL_4394028, EPI_ISL_4394033, EPI_ISL_4394038, EPI_ISL_4394049, EPI_ISL_4394054, EPI_ISL_4394060, EPI_ISL_4394065, EPI_ISL_4394070, EPI_ISL_4394076, EPI_ISL_4394081, EPI_ISL_4394086, EPI_ISL_4394093, EPI_ISL_4394098, EPI_ISL_4394103, EPI_ISL_4394108, EPI_ISL_4394113, EPI_ISL_4394119, EPI_ISL_4394124, EPI_ISL_4394129, EPI_ISL_4394134, EPI_ISL_4394139, EPI_ISL_4394144, EPI_ISL_4394149, EPI_ISL_4394154, EPI_ISL_4394155, EPI_ISL_4394157, EPI_ISL_4394158, EPI_ISL_4394159, EPI_ISL_4394160, EPI_ISL_4394161, EPI_ISL_4394162, EPI_ISL_4394163, EPI_ISL_4394165, EPI_ISL_4394166, EPI_ISL_4394167, EPI_ISL_4394168, EPI_ISL_4394169, EPI_ISL_4394170, EPI_ISL_4394171, EPI_ISL_4394172, EPI_ISL_4394173, EPI_ISL_4394174, EPI_ISL_4394175, EPI_ISL_4394176, EPI_ISL_4394177, EPI_ISL_4394179, EPI_ISL_4394180, EPI_ISL_4394181, EPI_ISL_4394184, EPI_ISL_4394185, EPI_ISL_4394186, EPI_ISL_4394187, EPI_ISL_4394188, EPI_ISL_4394189, EPI_ISL_4394190, EPI_ISL_4394191, EPI_ISL_4394192, EPI_ISL_4394193, EPI_ISL_4394194, EPI_ISL_4394196, EPI_ISL_4394197, EPI_ISL_4394198, EPI_ISL_4394199, EPI_ISL_4394200, EPI_ISL_4394201, EPI_ISL_4394202, EPI_ISL_4394203, EPI_ISL_4394204, EPI_ISL_4394205, EPI_ISL_4394206, EPI_ISL_4394207, EPI_ISL_4394208, EPI_ISL_4394209, EPI_ISL_4394210, EPI_ISL_4394211, EPI_ISL_4394212, EPI_ISL_4394213, EPI_ISL_4394214, EPI_ISL_4394215, EPI_ISL_4394216, EPI_ISL_4394217, EPI_ISL_4394218, EPI_ISL_4394219, EPI_ISL_4394220, EPI_ISL_4394221, EPI_ISL_4394222, EPI_ISL_4394223, EPI_ISL_4394224, EPI_ISL_4394225, EPI_ISL_4394226, EPI_ISL_4394227, EPI_ISL_4394228, EPI_ISL_4394229, EPI_ISL_4394230, EPI_ISL_4394231, EPI_ISL_4394232, EPI_ISL_4394233, EPI_ISL_4394234, EPI_ISL_4394235, EPI_ISL_4394236, EPI_ISL_4394237, EPI_ISL_4394238, EPI_ISL_4394241, EPI_ISL_4394242, EPI_ISL_4394243, EPI_ISL_4394244, EPI_ISL_4394245, EPI_ISL_4394246, EPI_ISL_4394247, EPI_ISL_4394248, EPI_ISL_4394249, EPI_ISL_4394250, EPI_ISL_4394252, EPI_ISL_4394253, EPI_ISL_4394254, EPI_ISL_4394255, EPI_ISL_4394256, EPI_ISL_4394257, EPI_ISL_4394258, EPI_ISL_4394259, EPI_ISL_4394260, EPI_ISL_4394261, EPI_ISL_4394262, EPI_ISL_4394263, EPI_ISL_4394264, EPI_ISL_4394265, EPI_ISL_4394267, EPI_ISL_4394269, EPI_ISL_4394270, EPI_ISL_4394271, EPI_ISL_4394272, EPI_ISL_4394273, EPI_ISL_4394274, EPI_ISL_4394275, EPI_ISL_4394276, EPI_ISL_4394277, EPI_ISL_4394278, EPI_ISL_4394279, EPI_ISL_4394280, EPI_ISL_4394281, EPI_ISL_4394282, EPI_ISL_4394283, EPI_ISL_4394284, EPI_ISL_4394285, EPI_ISL_4394286, EPI_ISL_4394287, EPI_ISL_4394288, EPI_ISL_4394290, EPI_ISL_4394291, EPI_ISL_4394293, EPI_ISL_4394294, EPI_ISL_4394295, EPI_ISL_4394297, EPI_ISL_4394298, EPI_ISL_4394299, EPI_ISL_4394301, EPI_ISL_4394302, EPI_ISL_4394304, EPI_ISL_4394305, EPI_ISL_4394306, EPI_ISL_4394307, EPI_ISL_4394308, EPI_ISL_4394309, EPI_ISL_4394310, EPI_ISL_4394311, EPI_ISL_4394312, EPI_ISL_4394314, EPI_ISL_4394315, EPI_ISL_4394316, EPI_ISL_4394318, EPI_ISL_4394319, EPI_ISL_4394320, EPI_ISL_4394321, EPI_ISL_4394322, EPI_ISL_4394323, EPI_ISL_4394325, EPI_ISL_4394326, EPI_ISL_4394327, EPI_ISL_4394328, EPI_ISL_4394329, EPI_ISL_4394330, EPI_ISL_4394331, EPI_ISL_4394332, EPI_ISL_4394333, EPI_ISL_4394334, EPI_ISL_4394335, EPI_ISL_4394336, EPI_ISL_4394337, EPI_ISL_4394338, EPI_ISL_4394339, EPI_ISL_4394340, EPI_ISL_4394341, EPI_ISL_4394342, EPI_ISL_4394343, EPI_ISL_4394344, EPI_ISL_4394345, EPI_ISL_4394346, EPI_ISL_4394347, EPI_ISL_4394348, EPI_ISL_4394349, EPI_ISL_4394350, EPI_ISL_4394351, EPI_ISL_4394352, EPI_ISL_4394353, EPI_ISL_4394354, EPI_ISL_4394355, EPI_ISL_4394356, EPI_ISL_4394357, EPI_ISL_4394358, EPI_ISL_4394359, EPI_ISL_4394360, EPI_ISL_4394361, EPI_ISL_4394363, EPI_ISL_4394364, EPI_ISL_4394365, EPI_ISL_4394366, EPI_ISL_4394367, EPI_ISL_4394368, EPI_ISL_4394369, EPI_ISL_4394370, EPI_ISL_4394372, EPI_ISL_4394373, EPI_ISL_4394374, EPI_ISL_4394375, EPI_ISL_4394376, EPI_ISL_4394379, EPI_ISL_4394380, EPI_ISL_4394381, EPI_ISL_4394382, EPI_ISL_4394383, EPI_ISL_4394384, EPI_ISL_4394385, EPI_ISL_4394386, EPI_ISL_4394387, EPI_ISL_4394388, EPI_ISL_4394389, EPI_ISL_4394390, EPI_ISL_4394391, EPI_ISL_4394393, EPI_ISL_4394394, EPI_ISL_4394395, EPI_ISL_4394396, EPI_ISL_4394398, EPI_ISL_4394399, EPI_ISL_4394401, EPI_ISL_4394404, EPI_ISL_4394405, EPI_ISL_4394406, EPI_ISL_4394407, EPI_ISL_4394410, EPI_ISL_4394413, EPI_ISL_4394414, EPI_ISL_4394415, EPI_ISL_4394416, EPI_ISL_4394417, EPI_ISL_4394418, EPI_ISL_4394419, EPI_ISL_4394420, EPI_ISL_4394421, EPI_ISL_4394422, EPI_ISL_4394423, EPI_ISL_4394424, EPI_ISL_4394426, EPI_ISL_4394428, EPI_ISL_4394429, EPI_ISL_4394430, EPI_ISL_4394431, EPI_ISL_4394432, EPI_ISL_4394433, EPI_ISL_4394434, EPI_ISL_4394435, EPI_ISL_4394436, EPI_ISL_4394437, EPI_ISL_4394439, EPI_ISL_4394442, EPI_ISL_4394446, EPI_ISL_4394447, EPI_ISL_4394448, EPI_ISL_4394451, EPI_ISL_4394452, EPI_ISL_4394453, EPI_ISL_4394454, EPI_ISL_4394455, EPI_ISL_4394456, EPI_ISL_4394457, EPI_ISL_4394459, EPI_ISL_4394460, EPI_ISL_4394461, EPI_ISL_4394462, EPI_ISL_4394463, EPI_ISL_4394464, EPI_ISL_4394465, EPI_ISL_4394466, EPI_ISL_4394467, EPI_ISL_4394468, EPI_ISL_4394469, EPI_ISL_4394471, EPI_ISL_4394472, EPI_ISL_4394473, EPI_ISL_4394474, EPI_ISL_4394475, EPI_ISL_4394476, EPI_ISL_4394477, EPI_ISL_4394478, EPI_ISL_4394479, EPI_ISL_4394480, EPI_ISL_4394481, EPI_ISL_4394482, EPI_ISL_4394483, EPI_ISL_4394484, EPI_ISL_4394485, EPI_ISL_4394486, EPI_ISL_4394489, EPI_ISL_4394490, EPI_ISL_4394493, EPI_ISL_4394494, EPI_ISL_4394495, EPI_ISL_4394496, EPI_ISL_4394499, EPI_ISL_4394501, EPI_ISL_4394503, EPI_ISL_4394504, EPI_ISL_4394506, EPI_ISL_4394507, EPI_ISL_4394508, EPI_ISL_4394510, EPI_ISL_4394511, EPI_ISL_4394512, EPI_ISL_4394515, EPI_ISL_4394516, EPI_ISL_4394518, EPI_ISL_4394519, EPI_ISL_4394520, EPI_ISL_4394521, EPI_ISL_4394522, EPI_ISL_4394524, EPI_ISL_4394529, EPI_ISL_4394530, EPI_ISL_4394531, EPI_ISL_4394532, EPI_ISL_4394535, EPI_ISL_4394536, EPI_ISL_4394537, EPI_ISL_4394538, EPI_ISL_4394539, EPI_ISL_4394540, EPI_ISL_4394541, EPI_ISL_4394542, EPI_ISL_4394543, EPI_ISL_4394544, EPI_ISL_4394545, EPI_ISL_4394546, EPI_ISL_4394547, EPI_ISL_4394548, EPI_ISL_4394549, EPI_ISL_4394550, EPI_ISL_4394551, EPI_ISL_4394552, EPI_ISL_4394553, EPI_ISL_4394554, EPI_ISL_4394555, EPI_ISL_4394557, EPI_ISL_4394559, EPI_ISL_4394560, EPI_ISL_4394561, EPI_ISL_4394562, EPI_ISL_4394565, EPI_ISL_4394566, EPI_ISL_4394567, EPI_ISL_4394569, EPI_ISL_4394570, EPI_ISL_4394571, EPI_ISL_4394572, EPI_ISL_4394573, EPI_ISL_4394574, EPI_ISL_4394575, EPI_ISL_4394580, EPI_ISL_4394581, EPI_ISL_4394582, EPI_ISL_4394584, EPI_ISL_4394585, EPI_ISL_4394586, EPI_ISL_4394587, EPI_ISL_4394588, EPI_ISL_4394590, EPI_ISL_4394591, EPI_ISL_4394592, EPI_ISL_4394594, EPI_ISL_4394595, EPI_ISL_4394596, EPI_ISL_4394597, EPI_ISL_4394598, EPI_ISL_4394599, EPI_ISL_4394600, EPI_ISL_4394601, EPI_ISL_4394602, EPI_ISL_4394603, EPI_ISL_4394604, EPI_ISL_4394606, EPI_ISL_4394607, EPI_ISL_4394608, EPI_ISL_4394609, EPI_ISL_4394610, EPI_ISL_4394611, EPI_ISL_4394612, EPI_ISL_4394613, EPI_ISL_4394614, EPI_ISL_4394615, EPI_ISL_4394616, EPI_ISL_4394618, EPI_ISL_4394619, EPI_ISL_4394620, EPI_ISL_4394622, EPI_ISL_4394623, EPI_ISL_4394624, EPI_ISL_4394625, EPI_ISL_4394626, EPI_ISL_4394627, EPI_ISL_4394628, EPI_ISL_4394630, EPI_ISL_4394631, EPI_ISL_4394632, EPI_ISL_4394633, EPI_ISL_4394634, EPI_ISL_4394635, EPI_ISL_4394637, EPI_ISL_4394638, EPI_ISL_4394639, EPI_ISL_4394640, EPI_ISL_4394641, EPI_ISL_4394643, EPI_ISL_4394644, EPI_ISL_4394645, EPI_ISL_4394646, EPI_ISL_4394647, EPI_ISL_4394648, EPI_ISL_4394649, EPI_ISL_4394650, EPI_ISL_4394651, EPI_ISL_4394652, EPI_ISL_4394653, EPI_ISL_4394655, EPI_ISL_4394656, EPI_ISL_4394657, EPI_ISL_4394658, EPI_ISL_4394659, EPI_ISL_4394660, EPI_ISL_4394662, EPI_ISL_4394663, EPI_ISL_4394664, EPI_ISL_4394665, EPI_ISL_4394666, EPI_ISL_4394667, EPI_ISL_4394668, EPI_ISL_4394669, EPI_ISL_4394670, EPI_ISL_4394671, EPI_ISL_4394673, EPI_ISL_4394674, EPI_ISL_4394675, EPI_ISL_4394676, EPI_ISL_4394677, EPI_ISL_4394678, EPI_ISL_4394679, EPI_ISL_4394680, EPI_ISL_4394681, EPI_ISL_4394682, EPI_ISL_4394683, EPI_ISL_4394684, EPI_ISL_4394685, EPI_ISL_4394686, EPI_ISL_4394687, EPI_ISL_4394688, EPI_ISL_4394689, EPI_ISL_4394690, EPI_ISL_4394691, EPI_ISL_4394692, EPI_ISL_4394693, EPI_ISL_4394694, EPI_ISL_4394695, EPI_ISL_4394696, EPI_ISL_4394697, EPI_ISL_4394698, EPI_ISL_4394699, EPI_ISL_4394700, EPI_ISL_4394701, EPI_ISL_4394702, EPI_ISL_4394703, EPI_ISL_4394704, EPI_ISL_4394705, EPI_ISL_4394706, EPI_ISL_4394707, EPI_ISL_4394708, EPI_ISL_4394709, EPI_ISL_4394710, EPI_ISL_4394711, EPI_ISL_4394712, EPI_ISL_4394713, EPI_ISL_4394714, EPI_ISL_4394715, EPI_ISL_4394716, EPI_ISL_4394718, EPI_ISL_4394719, EPI_ISL_4394720, EPI_ISL_4394721, EPI_ISL_4394722, EPI_ISL_4394723, EPI_ISL_4394724, EPI_ISL_4394725, EPI_ISL_4394726, EPI_ISL_4394727, EPI_ISL_4394728, EPI_ISL_4394729, EPI_ISL_4394730, EPI_ISL_4394731, EPI_ISL_4394732, EPI_ISL_4394733, EPI_ISL_4394734, EPI_ISL_4394735, EPI_ISL_4394736, EPI_ISL_4394737, EPI_ISL_4394738, EPI_ISL_4394740, EPI_ISL_4394741, EPI_ISL_4394742, EPI_ISL_4394743, EPI_ISL_4394745, EPI_ISL_4394746, EPI_ISL_4394747, EPI_ISL_4394749, EPI_ISL_4394750, EPI_ISL_4394751, EPI_ISL_4394752, EPI_ISL_4394753, EPI_ISL_4394754, EPI_ISL_4394755, EPI_ISL_4394756, EPI_ISL_4394757, EPI_ISL_4394758, EPI_ISL_4394759, EPI_ISL_4394760, EPI_ISL_4394761, EPI_ISL_4394762, EPI_ISL_4394764, EPI_ISL_4394765, EPI_ISL_4394766, EPI_ISL_4394769, EPI_ISL_4394770, EPI_ISL_4394771, EPI_ISL_4394772, EPI_ISL_4394773, EPI_ISL_4394774, EPI_ISL_4394775, EPI_ISL_4394776, EPI_ISL_4394777, EPI_ISL_4394778, EPI_ISL_4394779, EPI_ISL_4394780, EPI_ISL_4394781, EPI_ISL_4394783, EPI_ISL_4394784, EPI_ISL_4394785, EPI_ISL_4394786, EPI_ISL_4394787, EPI_ISL_4394788, EPI_ISL_4394789, EPI_ISL_4394790, EPI_ISL_4394791, EPI_ISL_4394793, EPI_ISL_4394794, EPI_ISL_4394795, EPI_ISL_4394798, EPI_ISL_4394799, EPI_ISL_4394800, EPI_ISL_4394801, EPI_ISL_4394802, EPI_ISL_4394804, EPI_ISL_4394806, EPI_ISL_4394807, EPI_ISL_4394808, EPI_ISL_4394809, EPI_ISL_4394810, EPI_ISL_4394811, EPI_ISL_4394812, EPI_ISL_4394813, EPI_ISL_4394815, EPI_ISL_4394816, EPI_ISL_4394817, EPI_ISL_4394818, EPI_ISL_4394819, EPI_ISL_4394821, EPI_ISL_4394822, EPI_ISL_4394823, EPI_ISL_4394824, EPI_ISL_4394825, EPI_ISL_4394826, EPI_ISL_4394827, EPI_ISL_4394828, EPI_ISL_4394829, EPI_ISL_4394830, EPI_ISL_4394831, EPI_ISL_4394832, EPI_ISL_4394833, EPI_ISL_4394834, EPI_ISL_4394836, EPI_ISL_4394837, EPI_ISL_4394838, EPI_ISL_4394839, EPI_ISL_4394840, EPI_ISL_4394841, EPI_ISL_4394842, EPI_ISL_4394843, EPI_ISL_4394844, EPI_ISL_4394845, EPI_ISL_4394846, EPI_ISL_4394847, EPI_ISL_4394848, EPI_ISL_4394849, EPI_ISL_4394851, EPI_ISL_4394852, EPI_ISL_4394853, EPI_ISL_4394854, EPI_ISL_4394855, EPI_ISL_4394856, EPI_ISL_4394857, EPI_ISL_4394858, EPI_ISL_4394859, EPI_ISL_4394860, EPI_ISL_4394861, EPI_ISL_4394862, EPI_ISL_4394863, EPI_ISL_4394864, EPI_ISL_4394865, EPI_ISL_4394866, EPI_ISL_4394867, EPI_ISL_4394868, EPI_ISL_4394869, EPI_ISL_4394870, EPI_ISL_4394871, EPI_ISL_4394872, EPI_ISL_4394873, EPI_ISL_4394874, EPI_ISL_4394875, EPI_ISL_4394876, EPI_ISL_4394877, EPI_ISL_4394879, EPI_ISL_4394882, EPI_ISL_4394883, EPI_ISL_4394884, EPI_ISL_4394885, EPI_ISL_4394887, EPI_ISL_4394888, EPI_ISL_4394889, EPI_ISL_4394890, EPI_ISL_4394891, EPI_ISL_4394892, EPI_ISL_4394893, EPI_ISL_4394894, EPI_ISL_4394895, EPI_ISL_4394896, EPI_ISL_4394897, EPI_ISL_4394898, EPI_ISL_4394899, EPI_ISL_4394900, EPI_ISL_4394902, EPI_ISL_4394903, EPI_ISL_4394905, EPI_ISL_4394907, EPI_ISL_4394908, EPI_ISL_4394909, EPI_ISL_4394911, EPI_ISL_4394912, EPI_ISL_4394913, EPI_ISL_4394914, EPI_ISL_4394916, EPI_ISL_4394917, EPI_ISL_4394918, EPI_ISL_4394919, EPI_ISL_4394920, EPI_ISL_4394921, EPI_ISL_4394922, EPI_ISL_4394923, EPI_ISL_4394924, EPI_ISL_4394925, EPI_ISL_4394926, EPI_ISL_4394928, EPI_ISL_4394929, EPI_ISL_4394930, EPI_ISL_4394931, EPI_ISL_4394932, EPI_ISL_4394933, EPI_ISL_4394934, EPI_ISL_4394935, EPI_ISL_4394936, EPI_ISL_4394937, EPI_ISL_4394938, EPI_ISL_4394939, EPI_ISL_4394940, EPI_ISL_4394941, EPI_ISL_4394942, EPI_ISL_4394943, EPI_ISL_4394944, EPI_ISL_4394945, EPI_ISL_4394946, EPI_ISL_4394947, EPI_ISL_4394948, EPI_ISL_4394949, EPI_ISL_4394950, EPI_ISL_4394951, EPI_ISL_4394952, EPI_ISL_4394953, EPI_ISL_4394954, EPI_ISL_4394955, EPI_ISL_4394956, EPI_ISL_4394957, EPI_ISL_4394958, EPI_ISL_4394959, EPI_ISL_4394960, EPI_ISL_4394961, EPI_ISL_4394962, EPI_ISL_4696551, EPI_ISL_4696557, EPI_ISL_4696563, EPI_ISL_4696564, EPI_ISL_4696577, EPI_ISL_4696584, EPI_ISL_4696585, EPI_ISL_4696594, EPI_ISL_4696604, EPI_ISL_4696620, EPI_ISL_4696627, EPI_ISL_4696628, EPI_ISL_4696634, EPI_ISL_4696643, EPI_ISL_4696644, EPI_ISL_4696649, EPI_ISL_4696650, EPI_ISL_4696653, EPI_ISL_4696654, EPI_ISL_4696658, EPI_ISL_4696665, EPI_ISL_4696666, EPI_ISL_4696684, EPI_ISL_4696693, EPI_ISL_4696700, EPI_ISL_4696711, EPI_ISL_4696716, EPI_ISL_4696731, EPI_ISL_4696732, EPI_ISL_4696743, EPI_ISL_4696747, EPI_ISL_4696757, EPI_ISL_4696758, EPI_ISL_4696764, EPI_ISL_4696775, EPI_ISL_4696793, EPI_ISL_4696807, EPI_ISL_4696824, EPI_ISL_4696830, EPI_ISL_4696838, EPI_ISL_4696842, EPI_ISL_4696843, EPI_ISL_4696851, EPI_ISL_4696852, EPI_ISL_4696860, EPI_ISL_4696866, EPI_ISL_4696870, EPI_ISL_4696872, EPI_ISL_4696878, EPI_ISL_4696888, EPI_ISL_4696895, EPI_ISL_4696903, EPI_ISL_4696910, EPI_ISL_4696921, EPI_ISL_4696927, EPI_ISL_4696935, EPI_ISL_4696936, EPI_ISL_4696945, EPI_ISL_4696946, EPI_ISL_4696953, EPI_ISL_4696970, EPI_ISL_4696987, EPI_ISL_4697003, EPI_ISL_4697018, EPI_ISL_4697037, EPI_ISL_4697039, EPI_ISL_4697058, EPI_ISL_4697064, EPI_ISL_4697073, EPI_ISL_4697074, EPI_ISL_4697079, EPI_ISL_4697080, EPI_ISL_4697086, EPI_ISL_4697091, EPI_ISL_4697101, EPI_ISL_4697109, EPI_ISL_4697119, EPI_ISL_4697125, EPI_ISL_4697133, EPI_ISL_4697137, EPI_ISL_4697146, EPI_ISL_4697152, EPI_ISL_4697160, EPI_ISL_4697163, EPI_ISL_4697172, EPI_ISL_4697179, EPI_ISL_4697187, EPI_ISL_4697193, EPI_ISL_4697202, EPI_ISL_4697210, EPI_ISL_4697217, EPI_ISL_4697235, EPI_ISL_4697241, EPI_ISL_4697250, EPI_ISL_4697257, EPI_ISL_4697265, EPI_ISL_4697272, EPI_ISL_4697277, EPI_ISL_4697278, EPI_ISL_4697281, EPI_ISL_4697294, EPI_ISL_4697298, EPI_ISL_4697299, EPI_ISL_4697313, EPI_ISL_4697318, EPI_ISL_4697324, EPI_ISL_4697332, EPI_ISL_4697346, EPI_ISL_4697352, EPI_ISL_4697359, EPI_ISL_4697360, EPI_ISL_4697363, EPI_ISL_4697370, EPI_ISL_4697384, EPI_ISL_4697395, EPI_ISL_4697399, EPI_ISL_4697402, EPI_ISL_4697411, EPI_ISL_4697418, EPI_ISL_4697427, EPI_ISL_4697432, EPI_ISL_4697456, EPI_ISL_4697465, EPI_ISL_4697466, EPI_ISL_4697472, EPI_ISL_4697473, EPI_ISL_4697484, EPI_ISL_4697494, EPI_ISL_4697502, EPI_ISL_4697509, EPI_ISL_4697511, EPI_ISL_4697521, EPI_ISL_4697527, EPI_ISL_4697528, EPI_ISL_4697539, EPI_ISL_4697546, EPI_ISL_4697566, EPI_ISL_4697576, EPI_ISL_4697582, EPI_ISL_4697593, EPI_ISL_4697600, EPI_ISL_4697607, EPI_ISL_4697612, EPI_ISL_4697617, EPI_ISL_4697627, EPI_ISL_4697647, EPI_ISL_4697655, EPI_ISL_4697662, EPI_ISL_4697667, EPI_ISL_4697675, EPI_ISL_4697681, EPI_ISL_4697687, EPI_ISL_4697695, EPI_ISL_4697701, EPI_ISL_4697702, EPI_ISL_4697705, EPI_ISL_4697712, EPI_ISL_4697720, EPI_ISL_4697729, EPI_ISL_4697732, EPI_ISL_4697739, EPI_ISL_4697750, EPI_ISL_4697760, EPI_ISL_4697766, EPI_ISL_4697774, EPI_ISL_4697784, EPI_ISL_4697792, EPI_ISL_4697807, EPI_ISL_4697812, EPI_ISL_4697821, EPI_ISL_4697822, EPI_ISL_4697824, EPI_ISL_4697825, EPI_ISL_4697837, EPI_ISL_4697841, EPI_ISL_4697851, EPI_ISL_4697859, EPI_ISL_4697868, EPI_ISL_4697880, EPI_ISL_4697893, EPI_ISL_4697903, EPI_ISL_4697906, EPI_ISL_4697911, EPI_ISL_4697920, EPI_ISL_4697927, EPI_ISL_4697928, EPI_ISL_4697939, EPI_ISL_4697955, EPI_ISL_4697963, EPI_ISL_4697968, EPI_ISL_4697974, EPI_ISL_4697979, EPI_ISL_4697980, EPI_ISL_4697986, EPI_ISL_4697987, EPI_ISL_4698003, EPI_ISL_4698010, EPI_ISL_4698011, EPI_ISL_4698018, EPI_ISL_4698019, EPI_ISL_4698028, EPI_ISL_4698037, EPI_ISL_4698041, EPI_ISL_4698048, EPI_ISL_4698049, EPI_ISL_4698058, EPI_ISL_4698066, EPI_ISL_4698081, EPI_ISL_4698090, EPI_ISL_4698091, EPI_ISL_4698097, EPI_ISL_4698098, EPI_ISL_4698104, EPI_ISL_4698109, EPI_ISL_4698110, EPI_ISL_4698117, EPI_ISL_4698118, EPI_ISL_4698124, EPI_ISL_4698125, EPI_ISL_4698127, EPI_ISL_4698128, EPI_ISL_4698129, EPI_ISL_4698130, EPI_ISL_4698136, EPI_ISL_4698142, EPI_ISL_4698156, EPI_ISL_4698157, EPI_ISL_4698172, EPI_ISL_4698175, EPI_ISL_4698186, EPI_ISL_4698187, EPI_ISL_4698193, EPI_ISL_4698194, EPI_ISL_4698203, EPI_ISL_4698204, EPI_ISL_4698213, EPI_ISL_4698214, EPI_ISL_4698224, EPI_ISL_4698225, EPI_ISL_4698230, EPI_ISL_4698234, EPI_ISL_4698236, EPI_ISL_4698239, EPI_ISL_4698242, EPI_ISL_4698245, EPI_ISL_4698250, EPI_ISL_4698256, EPI_ISL_4698257, EPI_ISL_4698267, EPI_ISL_4698268, EPI_ISL_4698271, EPI_ISL_4698281, EPI_ISL_4698288, EPI_ISL_4698289, EPI_ISL_4698293, EPI_ISL_4698294, EPI_ISL_4698300, EPI_ISL_4698301, EPI_ISL_4698307, EPI_ISL_4698308, EPI_ISL_4698312, EPI_ISL_4698313, EPI_ISL_4698325, EPI_ISL_4698326, EPI_ISL_4698332, EPI_ISL_4698333, EPI_ISL_4698338, EPI_ISL_4698339, EPI_ISL_4698347, EPI_ISL_4698349, EPI_ISL_4698350, EPI_ISL_4698356, EPI_ISL_4698360, EPI_ISL_4698370, EPI_ISL_4698377, EPI_ISL_4698382, EPI_ISL_4698395, EPI_ISL_4698406, EPI_ISL_4698407, EPI_ISL_4698413, EPI_ISL_4698421, EPI_ISL_4698436, EPI_ISL_4698450, EPI_ISL_4698456, EPI_ISL_4698458, EPI_ISL_4698470, EPI_ISL_4698478, EPI_ISL_4698500, EPI_ISL_4698524, EPI_ISL_4698530, EPI_ISL_4698555, EPI_ISL_4698562, EPI_ISL_4698569, EPI_ISL_4698575, EPI_ISL_4698582, EPI_ISL_4698592, EPI_ISL_4698612, EPI_ISL_4698616, EPI_ISL_4698621, EPI_ISL_4698627, EPI_ISL_4698634, EPI_ISL_4698638, EPI_ISL_4698639, EPI_ISL_4698645, EPI_ISL_4698646, EPI_ISL_4698655, EPI_ISL_4698656, EPI_ISL_4698682, EPI_ISL_4698711, EPI_ISL_4698713, EPI_ISL_4698720, EPI_ISL_4698726, EPI_ISL_4698733, EPI_ISL_4698742, EPI_ISL_4698797, EPI_ISL_4698803, EPI_ISL_4698812, EPI_ISL_4698818, EPI_ISL_4698838, EPI_ISL_4698844, EPI_ISL_4698852, EPI_ISL_4698858, EPI_ISL_4698867, EPI_ISL_4698878, EPI_ISL_4698887, EPI_ISL_4698888, EPI_ISL_4698912, EPI_ISL_4698922, EPI_ISL_4698975, EPI_ISL_4698976, EPI_ISL_4698979, EPI_ISL_4698980, EPI_ISL_4698988, EPI_ISL_4698993, EPI_ISL_4699001, EPI_ISL_4699004, EPI_ISL_4699005, EPI_ISL_4699011, EPI_ISL_4699018, EPI_ISL_4699019, EPI_ISL_4699030, EPI_ISL_4699035, EPI_ISL_4699036, EPI_ISL_4699041, EPI_ISL_4699042, EPI_ISL_4699053, EPI_ISL_4699062, EPI_ISL_4699063, EPI_ISL_4699071, EPI_ISL_4699080, EPI_ISL_4699088, EPI_ISL_4699092, EPI_ISL_4699099, EPI_ISL_4699107, EPI_ISL_4699116, EPI_ISL_4699120, EPI_ISL_4699187, EPI_ISL_4699196, EPI_ISL_4699197, EPI_ISL_4699206, EPI_ISL_4699207, EPI_ISL_4699217, EPI_ISL_4699243, EPI_ISL_4699264, EPI_ISL_4699266, EPI_ISL_4699271, EPI_ISL_4699281, EPI_ISL_4699290, EPI_ISL_4699296, EPI_ISL_4699306, EPI_ISL_4699329, EPI_ISL_4699330, EPI_ISL_4699356, EPI_ISL_4699368, EPI_ISL_4699369, EPI_ISL_4699377, EPI_ISL_4699382, EPI_ISL_4699385, EPI_ISL_4699395, EPI_ISL_4699404, EPI_ISL_4699405, EPI_ISL_4699426, EPI_ISL_4699427, EPI_ISL_4699447, EPI_ISL_4699462, EPI_ISL_4699477, EPI_ISL_4699478, EPI_ISL_4699484, EPI_ISL_4699488, EPI_ISL_4699496, EPI_ISL_4699500, EPI_ISL_4699511, EPI_ISL_4699512, EPI_ISL_4699515, EPI_ISL_4699516, EPI_ISL_4699532, EPI_ISL_4699539, EPI_ISL_4699547, EPI_ISL_4699551, EPI_ISL_4699560, EPI_ISL_4699567, EPI_ISL_4699574, EPI_ISL_4699579, EPI_ISL_4699583, EPI_ISL_4699584, EPI_ISL_4699593, EPI_ISL_4699608, EPI_ISL_4699609, EPI_ISL_4699614, EPI_ISL_4699620, EPI_ISL_4699621, EPI_ISL_4699638, EPI_ISL_4699645, EPI_ISL_4699651, EPI_ISL_4699658, EPI_ISL_4699668, EPI_ISL_4699678, EPI_ISL_4699681, EPI_ISL_4699688, EPI_ISL_4699689, EPI_ISL_4699696, EPI_ISL_4699697, EPI_ISL_4699704, EPI_ISL_4699708, EPI_ISL_4699709, EPI_ISL_4699715, EPI_ISL_4699716, EPI_ISL_4699724, EPI_ISL_4699725, EPI_ISL_4699736, EPI_ISL_4699751, EPI_ISL_4699752, EPI_ISL_4699757, EPI_ISL_4699758, EPI_ISL_4699765, EPI_ISL_4699766, EPI_ISL_4699774, EPI_ISL_4699776, EPI_ISL_4699782, EPI_ISL_4699789, EPI_ISL_4699800, EPI_ISL_4699801, EPI_ISL_4699808, EPI_ISL_4699816, EPI_ISL_4699817, EPI_ISL_4699823, EPI_ISL_4699824, EPI_ISL_4699831, EPI_ISL_4699836, EPI_ISL_4699845, EPI_ISL_4699849, EPI_ISL_4699850, EPI_ISL_4699857, EPI_ISL_4699858, EPI_ISL_4699865, EPI_ISL_4699872, EPI_ISL_4699874, EPI_ISL_4699881, EPI_ISL_4699882, EPI_ISL_4699896, EPI_ISL_4699897, EPI_ISL_4699900, EPI_ISL_4699901, EPI_ISL_4699909, EPI_ISL_4699910, EPI_ISL_4699919, EPI_ISL_4699921, EPI_ISL_4699925, EPI_ISL_4699930, EPI_ISL_4699931, EPI_ISL_4699947, EPI_ISL_4699957, EPI_ISL_4699961, EPI_ISL_4699977, EPI_ISL_4699982, EPI_ISL_4699983, EPI_ISL_4699995, EPI_ISL_4700000, EPI_ISL_4700009, EPI_ISL_4700023, EPI_ISL_4700032, EPI_ISL_4700038, EPI_ISL_4700048, EPI_ISL_4700049, EPI_ISL_4700055, EPI_ISL_4700057, EPI_ISL_4700062, EPI_ISL_4700069, EPI_ISL_4700103, EPI_ISL_4700111, EPI_ISL_4700112, EPI_ISL_4700120, EPI_ISL_4700127, EPI_ISL_4700134, EPI_ISL_4700138, EPI_ISL_4700139, EPI_ISL_4700146, EPI_ISL_4700147, EPI_ISL_4700156, EPI_ISL_4700165, EPI_ISL_4700173, EPI_ISL_4700174, EPI_ISL_4700177, EPI_ISL_4700179, EPI_ISL_4700186, EPI_ISL_4700187, EPI_ISL_4700196, EPI_ISL_4700204, EPI_ISL_4700206, EPI_ISL_4700213, EPI_ISL_4700214, EPI_ISL_4700226, EPI_ISL_4700235, EPI_ISL_4700251, EPI_ISL_4700265, EPI_ISL_4700279, EPI_ISL_4700280, EPI_ISL_4700286, EPI_ISL_4700290, EPI_ISL_4700291, EPI_ISL_4700304, EPI_ISL_4700308, EPI_ISL_4700309, EPI_ISL_4700320, EPI_ISL_4700326, EPI_ISL_4700335, EPI_ISL_4700342, EPI_ISL_4700346, EPI_ISL_4700350, EPI_ISL_4700354, EPI_ISL_4700355, EPI_ISL_4700364, EPI_ISL_4700365, EPI_ISL_4700382, EPI_ISL_4700389, EPI_ISL_4700398, EPI_ISL_4700408, EPI_ISL_4700415, EPI_ISL_4700420, EPI_ISL_4700423, EPI_ISL_4700424, EPI_ISL_4700429, EPI_ISL_4700437, EPI_ISL_4700444, EPI_ISL_4700448, EPI_ISL_4700452, EPI_ISL_4700461, EPI_ISL_4700462, EPI_ISL_4700470, EPI_ISL_4700476, EPI_ISL_4700486, EPI_ISL_4700487, EPI_ISL_4700495, EPI_ISL_4700496, EPI_ISL_4700504, EPI_ISL_4700510, EPI_ISL_4700511, EPI_ISL_4700517, EPI_ISL_4700518, EPI_ISL_4700528, EPI_ISL_4700529, EPI_ISL_4700535, EPI_ISL_4700539, EPI_ISL_4700548, EPI_ISL_4700549, EPI_ISL_4700553, EPI_ISL_4700554, EPI_ISL_4700558, EPI_ISL_4700562, EPI_ISL_4700563, EPI_ISL_4700570, EPI_ISL_4700571, EPI_ISL_4700579, EPI_ISL_4700580, EPI_ISL_4700583, EPI_ISL_4700584, EPI_ISL_4700592, EPI_ISL_4700598, EPI_ISL_4700603, EPI_ISL_4700613, EPI_ISL_4700614, EPI_ISL_4700620, EPI_ISL_4700626, EPI_ISL_4700627, EPI_ISL_4700633, EPI_ISL_4700638, EPI_ISL_4700644, EPI_ISL_4700645, EPI_ISL_4700653, EPI_ISL_4700661, EPI_ISL_4700662, EPI_ISL_4700669, EPI_ISL_4700670, EPI_ISL_4700678, EPI_ISL_4700679, EPI_ISL_4700684, EPI_ISL_4700694, EPI_ISL_4700695, EPI_ISL_4700701, EPI_ISL_4700707, EPI_ISL_4700708, EPI_ISL_4700714, EPI_ISL_4700715, EPI_ISL_4700720, EPI_ISL_4700726, EPI_ISL_4700727, EPI_ISL_4700732, EPI_ISL_4700737, EPI_ISL_4700744, EPI_ISL_4700745, EPI_ISL_4700752, EPI_ISL_4700753, EPI_ISL_4700759, EPI_ISL_4700765, EPI_ISL_4700766, EPI_ISL_4700774, EPI_ISL_4700775, EPI_ISL_4700782, EPI_ISL_4700788, EPI_ISL_4700789, EPI_ISL_4700792, EPI_ISL_4700794, EPI_ISL_4700795, EPI_ISL_4700798, EPI_ISL_4700807, EPI_ISL_4700813, EPI_ISL_4700816, EPI_ISL_4700817, EPI_ISL_4700826, EPI_ISL_4700827, EPI_ISL_4700832, EPI_ISL_4700833, EPI_ISL_4700842, EPI_ISL_4700846, EPI_ISL_4700847, EPI_ISL_4700850, EPI_ISL_4700851, EPI_ISL_4700859, EPI_ISL_4700863, EPI_ISL_4700866, EPI_ISL_4700869, EPI_ISL_4700870, EPI_ISL_4700874, EPI_ISL_4700883, EPI_ISL_4700884, EPI_ISL_4700890, EPI_ISL_4700891, EPI_ISL_4700901, EPI_ISL_4700902, EPI_ISL_4700910, EPI_ISL_4700916, EPI_ISL_4700923, EPI_ISL_4700924, EPI_ISL_4700932, EPI_ISL_4700933, EPI_ISL_4700941, EPI_ISL_4700948, EPI_ISL_4700949, EPI_ISL_4700953, EPI_ISL_4700954, EPI_ISL_4700963, EPI_ISL_4700973, EPI_ISL_4700974, EPI_ISL_4700978, EPI_ISL_4700988, EPI_ISL_4700989, EPI_ISL_4700993, EPI_ISL_4700994, EPI_ISL_4701001, EPI_ISL_4701008, EPI_ISL_4701009, EPI_ISL_4701013, EPI_ISL_4701014, EPI_ISL_4701024, EPI_ISL_4701028, EPI_ISL_4701032, EPI_ISL_4701038, EPI_ISL_4701039, EPI_ISL_4701054, EPI_ISL_4701056, EPI_ISL_4701057, EPI_ISL_4701058, EPI_ISL_4701059, EPI_ISL_4701069, EPI_ISL_4701070, EPI_ISL_4701073, EPI_ISL_4943140, EPI_ISL_4943142, EPI_ISL_4943143, EPI_ISL_4943144, EPI_ISL_4943145, EPI_ISL_4943146, EPI_ISL_4943147, EPI_ISL_4943148, EPI_ISL_4943149, EPI_ISL_4943150, EPI_ISL_4943151, EPI_ISL_4943153, EPI_ISL_4943154, EPI_ISL_4943161, EPI_ISL_4943164, EPI_ISL_4943170, EPI_ISL_4943185, EPI_ISL_4943190, EPI_ISL_4943196, EPI_ISL_4943215, EPI_ISL_4943220, EPI_ISL_4943222, EPI_ISL_4943252, EPI_ISL_4943259, EPI_ISL_4943264, EPI_ISL_4943269, EPI_ISL_4943274, EPI_ISL_4943300, EPI_ISL_4943307, EPI_ISL_4943309, EPI_ISL_4943312, EPI_ISL_4943322, EPI_ISL_4943329, EPI_ISL_4943335, EPI_ISL_4943348, EPI_ISL_4943355, EPI_ISL_4943364, EPI_ISL_4943372, EPI_ISL_4943380, EPI_ISL_4943384, EPI_ISL_4943401, EPI_ISL_4943411, EPI_ISL_4943415, EPI_ISL_4943420, EPI_ISL_4943425, EPI_ISL_4943432, EPI_ISL_4943441, EPI_ISL_4943461, EPI_ISL_4943474, EPI_ISL_4943480, EPI_ISL_4943485, EPI_ISL_4943496, EPI_ISL_4943499, EPI_ISL_4943511, EPI_ISL_4943517, EPI_ISL_4943518, EPI_ISL_4943519, EPI_ISL_4943523, EPI_ISL_4943524, EPI_ISL_4943525, EPI_ISL_4943526, EPI_ISL_4943527, EPI_ISL_4943528, EPI_ISL_4943529, EPI_ISL_4943531, EPI_ISL_4943532, EPI_ISL_4943533, EPI_ISL_4943534, EPI_ISL_4943535, EPI_ISL_4943536, EPI_ISL_4943537, EPI_ISL_4943538, EPI_ISL_4943539, EPI_ISL_4943541, EPI_ISL_4943542, EPI_ISL_4943543, EPI_ISL_4943545, EPI_ISL_4943547, EPI_ISL_4943549, EPI_ISL_4943550, EPI_ISL_4943551, EPI_ISL_4943552, EPI_ISL_4943554, EPI_ISL_4943555, EPI_ISL_4943556, EPI_ISL_4943557, EPI_ISL_4943558, EPI_ISL_4943564, EPI_ISL_4943567, EPI_ISL_4943568, EPI_ISL_4943571, EPI_ISL_4943572, EPI_ISL_4943573, EPI_ISL_4943574, EPI_ISL_4943575, EPI_ISL_4943576, EPI_ISL_4943577, EPI_ISL_4943578, EPI_ISL_4943579, EPI_ISL_4943581, EPI_ISL_4943582, EPI_ISL_4943583, EPI_ISL_4943584, EPI_ISL_4943585, EPI_ISL_4943586, EPI_ISL_4943587, EPI_ISL_4943592, EPI_ISL_4943593, EPI_ISL_4943594, EPI_ISL_4943595, EPI_ISL_4943596, EPI_ISL_4943597, EPI_ISL_4943598, EPI_ISL_4943599, EPI_ISL_4943601, EPI_ISL_4943602, EPI_ISL_4943603, EPI_ISL_4943604, EPI_ISL_4943606, EPI_ISL_4943607, EPI_ISL_4943608, EPI_ISL_4943609, EPI_ISL_4943610, EPI_ISL_4943611, EPI_ISL_4943612, EPI_ISL_4943613, EPI_ISL_4943614, EPI_ISL_4943615, EPI_ISL_4943616, EPI_ISL_4943618, EPI_ISL_4943619, EPI_ISL_4943620, EPI_ISL_4943621, EPI_ISL_4943622, EPI_ISL_4943627, EPI_ISL_4943628, EPI_ISL_4943629, EPI_ISL_4943630, EPI_ISL_4943631, EPI_ISL_4943632, EPI_ISL_4943633, EPI_ISL_4943634, EPI_ISL_4943635, EPI_ISL_4943637, EPI_ISL_4943638, EPI_ISL_4943639, EPI_ISL_4943640, EPI_ISL_4943641, EPI_ISL_4943643, EPI_ISL_4943644, EPI_ISL_4943645, EPI_ISL_4943647, EPI_ISL_4943648, EPI_ISL_4943649, EPI_ISL_4943650, EPI_ISL_4943651, EPI_ISL_4943652, EPI_ISL_4943655, EPI_ISL_4943656, EPI_ISL_4943657, EPI_ISL_4943659, EPI_ISL_4943660, EPI_ISL_4943661, EPI_ISL_4943662, EPI_ISL_4943663, EPI_ISL_4943664, EPI_ISL_4943665, EPI_ISL_4943666, EPI_ISL_4943667, EPI_ISL_4943668, EPI_ISL_4943669, EPI_ISL_4943670, EPI_ISL_4943671, EPI_ISL_4943672, EPI_ISL_4943674, EPI_ISL_4943675, EPI_ISL_4943676, EPI_ISL_4943677, EPI_ISL_4943678, EPI_ISL_4943679, EPI_ISL_4943680, EPI_ISL_4943682, EPI_ISL_4943683, EPI_ISL_4943684, EPI_ISL_4943685, EPI_ISL_4943686, EPI_ISL_4943687, EPI_ISL_4943688, EPI_ISL_4943689, EPI_ISL_4943690, EPI_ISL_4943691, EPI_ISL_4943693, EPI_ISL_4943701, EPI_ISL_4943702, EPI_ISL_4943703, EPI_ISL_4943704, EPI_ISL_4943706, EPI_ISL_4943707, EPI_ISL_4943709, EPI_ISL_4943712, EPI_ISL_4943715, EPI_ISL_4943717, EPI_ISL_4943719, EPI_ISL_4943720, EPI_ISL_4943721, EPI_ISL_4943722, EPI_ISL_4943723, EPI_ISL_4943724, EPI_ISL_4943725, EPI_ISL_4943726, EPI_ISL_4943727, EPI_ISL_4943728, EPI_ISL_4943729, EPI_ISL_4943730, EPI_ISL_4943731, EPI_ISL_4943734, EPI_ISL_4943735, EPI_ISL_4943737, EPI_ISL_4943738, EPI_ISL_4943740, EPI_ISL_4943741, EPI_ISL_4943742, EPI_ISL_4943743, EPI_ISL_4943744, EPI_ISL_4943745, EPI_ISL_4943746, EPI_ISL_4943747, EPI_ISL_4943748, EPI_ISL_4943749, EPI_ISL_4943752, EPI_ISL_4943756, EPI_ISL_4943759, EPI_ISL_4943760, EPI_ISL_4943761, EPI_ISL_4943762, EPI_ISL_4943763, EPI_ISL_4943764, EPI_ISL_4943766, EPI_ISL_4943767, EPI_ISL_4943768, EPI_ISL_4943769, EPI_ISL_4943771, EPI_ISL_4943772, EPI_ISL_4943774, EPI_ISL_4943775, EPI_ISL_4943776, EPI_ISL_4943777, EPI_ISL_4943782, EPI_ISL_4943783, EPI_ISL_4943784, EPI_ISL_4943785, EPI_ISL_4943786, EPI_ISL_4943787, EPI_ISL_4943788, EPI_ISL_4943789, EPI_ISL_4943790, EPI_ISL_4943792, EPI_ISL_4943794, EPI_ISL_4943795, EPI_ISL_4943796, EPI_ISL_4943797, EPI_ISL_4943798, EPI_ISL_4943799, EPI_ISL_4943800, EPI_ISL_4943801, EPI_ISL_4943802, EPI_ISL_4943803, EPI_ISL_4943804, EPI_ISL_4943805, EPI_ISL_4943806, EPI_ISL_4943807, EPI_ISL_4943808, EPI_ISL_4943809, EPI_ISL_4943810, EPI_ISL_4943811, EPI_ISL_4943812, EPI_ISL_4943813, EPI_ISL_4943816, EPI_ISL_4943817, EPI_ISL_4943818, EPI_ISL_4943819, EPI_ISL_4943820, EPI_ISL_4943821, EPI_ISL_4943822, EPI_ISL_4943823, EPI_ISL_4943824, EPI_ISL_4943825, EPI_ISL_4943826, EPI_ISL_4943827, EPI_ISL_4943828, EPI_ISL_4943829, EPI_ISL_4943830, EPI_ISL_4943831, EPI_ISL_4943832, EPI_ISL_4943833, EPI_ISL_4943834, EPI_ISL_4943835, EPI_ISL_4943836, EPI_ISL_4943837, EPI_ISL_4943838, EPI_ISL_4943839, EPI_ISL_4943840, EPI_ISL_4943841, EPI_ISL_4943842, EPI_ISL_4943843, EPI_ISL_4943844, EPI_ISL_4943848, EPI_ISL_4943849, EPI_ISL_4943850, EPI_ISL_4943851, EPI_ISL_4943852, EPI_ISL_4943853, EPI_ISL_4943854, EPI_ISL_4943855, EPI_ISL_4943856, EPI_ISL_4943857, EPI_ISL_4943858, EPI_ISL_4943859, EPI_ISL_4943863, EPI_ISL_4943864, EPI_ISL_4943865, EPI_ISL_4943866, EPI_ISL_4943867, EPI_ISL_4943868, EPI_ISL_4943869, EPI_ISL_4943870, EPI_ISL_4943871, EPI_ISL_4943873, EPI_ISL_4943874, EPI_ISL_4943875, EPI_ISL_4943879, EPI_ISL_4943881, EPI_ISL_4943882, EPI_ISL_4943885, EPI_ISL_4943886, EPI_ISL_4943887, EPI_ISL_4943888, EPI_ISL_4943890, EPI_ISL_4943891, EPI_ISL_4943894, EPI_ISL_4943895, EPI_ISL_4943896, EPI_ISL_4943897, EPI_ISL_4943898, EPI_ISL_4943899, EPI_ISL_4943900, EPI_ISL_4943901, EPI_ISL_4943902, EPI_ISL_4943905, EPI_ISL_4943906, EPI_ISL_4943907, EPI_ISL_4943908, EPI_ISL_4943909, EPI_ISL_4943910, EPI_ISL_4943911, EPI_ISL_4943912, EPI_ISL_4943913, EPI_ISL_4943914, EPI_ISL_4943918, EPI_ISL_4943919, EPI_ISL_4943920, EPI_ISL_4943921, EPI_ISL_4943922, EPI_ISL_4943923, EPI_ISL_4943924, EPI_ISL_4943925, EPI_ISL_4943926, EPI_ISL_4943927, EPI_ISL_4943928, EPI_ISL_4943929, EPI_ISL_4943931, EPI_ISL_4943932, EPI_ISL_4943933, EPI_ISL_4943934, EPI_ISL_4943935, EPI_ISL_4943936, EPI_ISL_4943937, EPI_ISL_4943938, EPI_ISL_4943939, EPI_ISL_4943940, EPI_ISL_4943941, EPI_ISL_4943942, EPI_ISL_4943943, EPI_ISL_4943944, EPI_ISL_4943945, EPI_ISL_4943949, EPI_ISL_4943950, EPI_ISL_4943951, EPI_ISL_4943952, EPI_ISL_4943953, EPI_ISL_4943954, EPI_ISL_4943955, EPI_ISL_4943956, EPI_ISL_4943957, EPI_ISL_4943958, EPI_ISL_4943959, EPI_ISL_4943960, EPI_ISL_4943961, EPI_ISL_4943962, EPI_ISL_4943964, EPI_ISL_4943965, EPI_ISL_4943966, EPI_ISL_4943967, EPI_ISL_4943968, EPI_ISL_4943969, EPI_ISL_4943970, EPI_ISL_4943971, EPI_ISL_4943972, EPI_ISL_4943973, EPI_ISL_4943974, EPI_ISL_4943975, EPI_ISL_4943980, EPI_ISL_4943981, EPI_ISL_4943982, EPI_ISL_4943983, EPI_ISL_4943984, EPI_ISL_4943985, EPI_ISL_4943986, EPI_ISL_4943987, EPI_ISL_4943988, EPI_ISL_4943989, EPI_ISL_4943990, EPI_ISL_4943991, EPI_ISL_4943997, EPI_ISL_4943998, EPI_ISL_4943999, EPI_ISL_4944001, EPI_ISL_4944004, EPI_ISL_4944006, EPI_ISL_4944007, EPI_ISL_4944008, EPI_ISL_4944009, EPI_ISL_4944010, EPI_ISL_4944012, EPI_ISL_4944014, EPI_ISL_4944015, EPI_ISL_4944016, EPI_ISL_4944018, EPI_ISL_4944019, EPI_ISL_4944020, EPI_ISL_4944021, EPI_ISL_4944022, EPI_ISL_4944023, EPI_ISL_4944024, EPI_ISL_4944025, EPI_ISL_4944026, EPI_ISL_4944029, EPI_ISL_4944030, EPI_ISL_4944031, EPI_ISL_4944032, EPI_ISL_4944033, EPI_ISL_4944034, EPI_ISL_4944035, EPI_ISL_4944036, EPI_ISL_4944037, EPI_ISL_4944039, EPI_ISL_4944040, EPI_ISL_4944041, EPI_ISL_4944042, EPI_ISL_4944043, EPI_ISL_4944044, EPI_ISL_4944045, EPI_ISL_4944046, EPI_ISL_4944049, EPI_ISL_4944050, EPI_ISL_4944051, EPI_ISL_4944052, EPI_ISL_4944053, EPI_ISL_4944054, EPI_ISL_4944055, EPI_ISL_4944056, EPI_ISL_4944060, EPI_ISL_4944061, EPI_ISL_4944062, EPI_ISL_4944063, EPI_ISL_4944070, EPI_ISL_4944072, EPI_ISL_4944074, EPI_ISL_4944075, EPI_ISL_4944076, EPI_ISL_4944077, EPI_ISL_4944078, EPI_ISL_4944079, EPI_ISL_4944082, EPI_ISL_4944083, EPI_ISL_4944084, EPI_ISL_4944085, EPI_ISL_4944087, EPI_ISL_4944088, EPI_ISL_4944091, EPI_ISL_4944093, EPI_ISL_4944094, EPI_ISL_4944096, EPI_ISL_4944097, EPI_ISL_4944098, EPI_ISL_4944099, EPI_ISL_4944100, EPI_ISL_4944102, EPI_ISL_4944104, EPI_ISL_4944105, EPI_ISL_4944106, EPI_ISL_4944107, EPI_ISL_4944109, EPI_ISL_4944111, EPI_ISL_4944112, EPI_ISL_4944114, EPI_ISL_4944116, EPI_ISL_4944117, EPI_ISL_4944118, EPI_ISL_4944119, EPI_ISL_4944121, EPI_ISL_4944122, EPI_ISL_4944123, EPI_ISL_4944124, EPI_ISL_4944125, EPI_ISL_4944128, EPI_ISL_4944129, EPI_ISL_4944130, EPI_ISL_4944131, EPI_ISL_4944132, EPI_ISL_4944133, EPI_ISL_4944134, EPI_ISL_4944135, EPI_ISL_4944136, EPI_ISL_4944137, EPI_ISL_4944138, EPI_ISL_4944139, EPI_ISL_4944140, EPI_ISL_4944141, EPI_ISL_4944143, EPI_ISL_4944144, EPI_ISL_4944145, EPI_ISL_4944147, EPI_ISL_4944148, EPI_ISL_4944152, EPI_ISL_4944153, EPI_ISL_4944155, EPI_ISL_4944157, EPI_ISL_4944158, EPI_ISL_4944159, EPI_ISL_4944161, EPI_ISL_4944162, EPI_ISL_4944163, EPI_ISL_4944165, EPI_ISL_4944166, EPI_ISL_4944167, EPI_ISL_4944171, EPI_ISL_4944172, EPI_ISL_4944173, EPI_ISL_4944174, EPI_ISL_4944175, EPI_ISL_4944176, EPI_ISL_4944178, EPI_ISL_4944179, EPI_ISL_4944180, EPI_ISL_4944181, EPI_ISL_4944182, EPI_ISL_4944186, EPI_ISL_4944188, EPI_ISL_4944189, EPI_ISL_4944190, EPI_ISL_4944191, EPI_ISL_4944192, EPI_ISL_4944194, EPI_ISL_4944195, EPI_ISL_4944201, EPI_ISL_4944202, EPI_ISL_4944203, EPI_ISL_4944204, EPI_ISL_4944207, EPI_ISL_4944209, EPI_ISL_4944210, EPI_ISL_4944212, EPI_ISL_4944214, EPI_ISL_4944219, EPI_ISL_4944220, EPI_ISL_4944222, EPI_ISL_4944223, EPI_ISL_4944224, EPI_ISL_4944226, EPI_ISL_4944227, EPI_ISL_4944230, EPI_ISL_4944231, EPI_ISL_4944232, EPI_ISL_4944233, EPI_ISL_4944238, EPI_ISL_4944239, EPI_ISL_4944240, EPI_ISL_4944241, EPI_ISL_4944242, EPI_ISL_4944243, EPI_ISL_4944244, EPI_ISL_4944245, EPI_ISL_4944246, EPI_ISL_4944247, EPI_ISL_4944248, EPI_ISL_4944249, EPI_ISL_4944250, EPI_ISL_4944251, EPI_ISL_4944252, EPI_ISL_4944255, EPI_ISL_4944256, EPI_ISL_4944257, EPI_ISL_4944258, EPI_ISL_4944259, EPI_ISL_4944260, EPI_ISL_4944261, EPI_ISL_4944262, EPI_ISL_4944265, EPI_ISL_4944266, EPI_ISL_4944267, EPI_ISL_4944269, EPI_ISL_4944270, EPI_ISL_4944271, EPI_ISL_4944274, EPI_ISL_4944275, EPI_ISL_4944276, EPI_ISL_4944278, EPI_ISL_4944280, EPI_ISL_4944281, EPI_ISL_4944282, EPI_ISL_4944283, EPI_ISL_4944284, EPI_ISL_4944287, EPI_ISL_4944291, EPI_ISL_4944292, EPI_ISL_4944293, EPI_ISL_4944294, EPI_ISL_4944297, EPI_ISL_4944298, EPI_ISL_4944299, EPI_ISL_4944300, EPI_ISL_4944303, EPI_ISL_4944306, EPI_ISL_4944307, EPI_ISL_4944308, EPI_ISL_4944309, EPI_ISL_4944310, EPI_ISL_4944311, EPI_ISL_4944312, EPI_ISL_4944313, EPI_ISL_4944315, EPI_ISL_4944316, EPI_ISL_4944317, EPI_ISL_4944318, EPI_ISL_4944319, EPI_ISL_4944321, EPI_ISL_4944323, EPI_ISL_4944325, EPI_ISL_4944326, EPI_ISL_4944327, EPI_ISL_4944328, EPI_ISL_4944329, EPI_ISL_4944330, EPI_ISL_4944331, EPI_ISL_4944335, EPI_ISL_4944337, EPI_ISL_4944338, EPI_ISL_4944343, EPI_ISL_4944346, EPI_ISL_4944347, EPI_ISL_4944348, EPI_ISL_4944351, EPI_ISL_4944353, EPI_ISL_4944355, EPI_ISL_4944356, EPI_ISL_4944357, EPI_ISL_4944358, EPI_ISL_4944359, EPI_ISL_4944360, EPI_ISL_4944361, EPI_ISL_4944362, EPI_ISL_4944364, EPI_ISL_4944365, EPI_ISL_4944366, EPI_ISL_4944369, EPI_ISL_4944371, EPI_ISL_4944373, EPI_ISL_4944377, EPI_ISL_4944378, EPI_ISL_4944379, EPI_ISL_4944386, EPI_ISL_4944387, EPI_ISL_4944388, EPI_ISL_4944389, EPI_ISL_4944390, EPI_ISL_4944391, EPI_ISL_4944392, EPI_ISL_4944394, EPI_ISL_4944395, EPI_ISL_4944396, EPI_ISL_4944397, EPI_ISL_4944398, EPI_ISL_4944401, EPI_ISL_4944409, EPI_ISL_4944413, EPI_ISL_4944417, EPI_ISL_4944420, EPI_ISL_4944421, EPI_ISL_4944422, EPI_ISL_4944426, EPI_ISL_4944427, EPI_ISL_4944432, EPI_ISL_4944433, EPI_ISL_4944437, EPI_ISL_4944438, EPI_ISL_4944440, EPI_ISL_4944443, EPI_ISL_4944445, EPI_ISL_4944446, EPI_ISL_4944448, EPI_ISL_4944450, EPI_ISL_4944451, EPI_ISL_4944452, EPI_ISL_4944455, EPI_ISL_4944456, EPI_ISL_4944459, EPI_ISL_4944460, EPI_ISL_4944461, EPI_ISL_4944463, EPI_ISL_4944464, EPI_ISL_4944465, EPI_ISL_4944466, EPI_ISL_4944468, EPI_ISL_4944469, EPI_ISL_4944470, EPI_ISL_4944471, EPI_ISL_4944473, EPI_ISL_4944474, EPI_ISL_4944476, EPI_ISL_4944477, EPI_ISL_4944478, EPI_ISL_4944480, EPI_ISL_4944481, EPI_ISL_4944482, EPI_ISL_4944483, EPI_ISL_4944484, EPI_ISL_4944485, EPI_ISL_4944486, EPI_ISL_4944487, EPI_ISL_4944488, EPI_ISL_4944490, EPI_ISL_4944491, EPI_ISL_4944496, EPI_ISL_4944498, EPI_ISL_4944500, EPI_ISL_4944502, EPI_ISL_4944503, EPI_ISL_4944504, EPI_ISL_4944505, EPI_ISL_4944506, EPI_ISL_4944507, EPI_ISL_4944509, EPI_ISL_4944510, EPI_ISL_4944511, EPI_ISL_4944512, EPI_ISL_4944514, EPI_ISL_4944515, EPI_ISL_4944516, EPI_ISL_4944517, EPI_ISL_4944518, EPI_ISL_4944519, EPI_ISL_4944521, EPI_ISL_4944522, EPI_ISL_4944524, EPI_ISL_4944526, EPI_ISL_4944527, EPI_ISL_4944528, EPI_ISL_4944529, EPI_ISL_4944530, EPI_ISL_4944535, EPI_ISL_4944536, EPI_ISL_4944538, EPI_ISL_4944539, EPI_ISL_4944540, EPI_ISL_4944541, EPI_ISL_4944542, EPI_ISL_4944543, EPI_ISL_4944545, EPI_ISL_4944546, EPI_ISL_4944547, EPI_ISL_4944548, EPI_ISL_4944549, EPI_ISL_4944550, EPI_ISL_4944552, EPI_ISL_4944553, EPI_ISL_4944554, EPI_ISL_4944556, EPI_ISL_4944557, EPI_ISL_4944558, EPI_ISL_4944559, EPI_ISL_4944561, EPI_ISL_4944562, EPI_ISL_4944564, EPI_ISL_4944565, EPI_ISL_4944566, EPI_ISL_4944567, EPI_ISL_4944568, EPI_ISL_4944572, EPI_ISL_4944575, EPI_ISL_4944576, EPI_ISL_4944577, EPI_ISL_4944578, EPI_ISL_4944579, EPI_ISL_4944580, EPI_ISL_4944581, EPI_ISL_4944585, EPI_ISL_4944586, EPI_ISL_4944587, EPI_ISL_4944588, EPI_ISL_4944590, EPI_ISL_4944591, EPI_ISL_4944592, EPI_ISL_4944593, EPI_ISL_4944594, EPI_ISL_4944595, EPI_ISL_4944596, EPI_ISL_4944597, EPI_ISL_4944598, EPI_ISL_4944599, EPI_ISL_4944600, EPI_ISL_4944601, EPI_ISL_4944602, EPI_ISL_4944603, EPI_ISL_4944604, EPI_ISL_4944605, EPI_ISL_4944607, EPI_ISL_4944608, EPI_ISL_4944613, EPI_ISL_4944614, EPI_ISL_4944615, EPI_ISL_4944616, EPI_ISL_4944617, EPI_ISL_4944618, EPI_ISL_4944619, EPI_ISL_4944620, EPI_ISL_4944621, EPI_ISL_4944622, EPI_ISL_4944623, EPI_ISL_4944624, EPI_ISL_4944625, EPI_ISL_4944626, EPI_ISL_4944628, EPI_ISL_4944629, EPI_ISL_4944630, EPI_ISL_4944631, EPI_ISL_4944632, EPI_ISL_4944633, EPI_ISL_4944634, EPI_ISL_4944635, EPI_ISL_4944637, EPI_ISL_4944638, EPI_ISL_4944639, EPI_ISL_4944640, EPI_ISL_4944641, EPI_ISL_4944642, EPI_ISL_4944643, EPI_ISL_4944644, EPI_ISL_4944645, EPI_ISL_4944646, EPI_ISL_4944647, EPI_ISL_4944648, EPI_ISL_4944649, EPI_ISL_4944650, EPI_ISL_4944651, EPI_ISL_4944652, EPI_ISL_4944653, EPI_ISL_4944654, EPI_ISL_4944655, EPI_ISL_4944656, EPI_ISL_4944657, EPI_ISL_4944658, EPI_ISL_4944659, EPI_ISL_4944660, EPI_ISL_4944661, EPI_ISL_4944662, EPI_ISL_4944667, EPI_ISL_4944668, EPI_ISL_4944669, EPI_ISL_4944670, EPI_ISL_4944671, EPI_ISL_4944672, EPI_ISL_4944673, EPI_ISL_4944674, EPI_ISL_4944675, EPI_ISL_4944676, EPI_ISL_4944677, EPI_ISL_4944679, EPI_ISL_4944680, EPI_ISL_4944681, EPI_ISL_4944682, EPI_ISL_4944683, EPI_ISL_4944685, EPI_ISL_4944686, EPI_ISL_4944687, EPI_ISL_4944688, EPI_ISL_4944689, EPI_ISL_4944690, EPI_ISL_4944691, EPI_ISL_4944692, EPI_ISL_4944693, EPI_ISL_4944695, EPI_ISL_4944696, EPI_ISL_4944697, EPI_ISL_4944698, EPI_ISL_4944699, EPI_ISL_4944700, EPI_ISL_4944701, EPI_ISL_4944702, EPI_ISL_4944703, EPI_ISL_4944704, EPI_ISL_4944705, EPI_ISL_4944709, EPI_ISL_4944710, EPI_ISL_4944711, EPI_ISL_4944712, EPI_ISL_4944713, EPI_ISL_4944714, EPI_ISL_4944715, EPI_ISL_4944716, EPI_ISL_4944717, EPI_ISL_4944718, EPI_ISL_4944719, EPI_ISL_4944720, EPI_ISL_4944721, EPI_ISL_4944722, EPI_ISL_4944723, EPI_ISL_4944724, EPI_ISL_4944725, EPI_ISL_4944726, EPI_ISL_4944730, EPI_ISL_4944731, EPI_ISL_4944733, EPI_ISL_4944734, EPI_ISL_4944735, EPI_ISL_4944736, EPI_ISL_4944737, EPI_ISL_4944738, EPI_ISL_4944740, EPI_ISL_4944741, EPI_ISL_4944742, EPI_ISL_4944743, EPI_ISL_4944744, EPI_ISL_4944745, EPI_ISL_4944746, EPI_ISL_4944747, EPI_ISL_4944748, EPI_ISL_4944749, EPI_ISL_4944750, EPI_ISL_4944753, EPI_ISL_4944754, EPI_ISL_4944755, EPI_ISL_4944757, EPI_ISL_4944758, EPI_ISL_4944759, EPI_ISL_4944760, EPI_ISL_4944761, EPI_ISL_4944762, EPI_ISL_4944763, EPI_ISL_4944764, EPI_ISL_4944765, EPI_ISL_4944766, EPI_ISL_4944767, EPI_ISL_4944768, EPI_ISL_4944769, EPI_ISL_4944770, EPI_ISL_4944772, EPI_ISL_4944773, EPI_ISL_4944774, EPI_ISL_4944775, EPI_ISL_4944777, EPI_ISL_4944778, EPI_ISL_4944782, EPI_ISL_4944783, EPI_ISL_4944784, EPI_ISL_4944785, EPI_ISL_4944786, EPI_ISL_4944788, EPI_ISL_4944790, EPI_ISL_4944791, EPI_ISL_4944792, EPI_ISL_4944793, EPI_ISL_4944794, EPI_ISL_4944795, EPI_ISL_4944796, EPI_ISL_4944797, EPI_ISL_4944798, EPI_ISL_4944799, EPI_ISL_4944800, EPI_ISL_4944802, EPI_ISL_4944803, EPI_ISL_4944804, EPI_ISL_4944807, EPI_ISL_4944809, EPI_ISL_4944811, EPI_ISL_4944812, EPI_ISL_4944813, EPI_ISL_4944814, EPI_ISL_4944815, EPI_ISL_4944816, EPI_ISL_4944817, EPI_ISL_4944818, EPI_ISL_4944819, EPI_ISL_4944820, EPI_ISL_4944821, EPI_ISL_4944822, EPI_ISL_4944823, EPI_ISL_4944824, EPI_ISL_4951748, EPI_ISL_4951749, EPI_ISL_4951750, EPI_ISL_4951752, EPI_ISL_4951753, EPI_ISL_4951754, EPI_ISL_4951756, EPI_ISL_4951757, EPI_ISL_4951758, EPI_ISL_4951759, EPI_ISL_4951761, EPI_ISL_4951762, EPI_ISL_4951763, EPI_ISL_4951764, EPI_ISL_4951765, EPI_ISL_4951766, EPI_ISL_4951767, EPI_ISL_4951768, EPI_ISL_4951769, EPI_ISL_4951770, EPI_ISL_4951771, EPI_ISL_4951772, EPI_ISL_4951773, EPI_ISL_4951776, EPI_ISL_4951778, EPI_ISL_4951779, EPI_ISL_4951780, EPI_ISL_4951781, EPI_ISL_4951782, EPI_ISL_4951783, EPI_ISL_4951784, EPI_ISL_4951785, EPI_ISL_4951786, EPI_ISL_4951788, EPI_ISL_4951789, EPI_ISL_4951791, EPI_ISL_4951792, EPI_ISL_4951793, EPI_ISL_4951794, EPI_ISL_4951795, EPI_ISL_4951796, EPI_ISL_4951797, EPI_ISL_4951798, EPI_ISL_4951799, EPI_ISL_4951802, EPI_ISL_4951804, EPI_ISL_4951805, EPI_ISL_4951806, EPI_ISL_4951807, EPI_ISL_4951808, EPI_ISL_4951809, EPI_ISL_4951810, EPI_ISL_4951811, EPI_ISL_4951812, EPI_ISL_4951813, EPI_ISL_4951814, EPI_ISL_4951815, EPI_ISL_4951816, EPI_ISL_4951817, EPI_ISL_4951818, EPI_ISL_4951819, EPI_ISL_4951820, EPI_ISL_4951821, EPI_ISL_4951822, EPI_ISL_4951823, EPI_ISL_4951824, EPI_ISL_4951825, EPI_ISL_4951826, EPI_ISL_4951827, EPI_ISL_4951828, EPI_ISL_4951829, EPI_ISL_4951830, EPI_ISL_4951832, EPI_ISL_4951839, EPI_ISL_4951840, EPI_ISL_4951841, EPI_ISL_4951842, EPI_ISL_4951843, EPI_ISL_4951845, EPI_ISL_4951848, EPI_ISL_4951849, EPI_ISL_4951850, EPI_ISL_4951851, EPI_ISL_4951852, EPI_ISL_4951853, EPI_ISL_4951854, EPI_ISL_4951855, EPI_ISL_4951857, EPI_ISL_4951858, EPI_ISL_4951859, EPI_ISL_4951860, EPI_ISL_4951862, EPI_ISL_4951863, EPI_ISL_4951864, EPI_ISL_4951865, EPI_ISL_4951866, EPI_ISL_4951867, EPI_ISL_4951868, EPI_ISL_4951869, EPI_ISL_4951870, EPI_ISL_4951872, EPI_ISL_4951873, EPI_ISL_4951874, EPI_ISL_4951876, EPI_ISL_4951877, EPI_ISL_4951878, EPI_ISL_4951879, EPI_ISL_4951880, EPI_ISL_4951881, EPI_ISL_4951882, EPI_ISL_4951884, EPI_ISL_4951885, EPI_ISL_4951887, EPI_ISL_4951888, EPI_ISL_4951889, EPI_ISL_4951890, EPI_ISL_4951891, EPI_ISL_4951893, EPI_ISL_4951895, EPI_ISL_4951899, EPI_ISL_4951900, EPI_ISL_4951901, EPI_ISL_4951902, EPI_ISL_4951903, EPI_ISL_4951904, EPI_ISL_4951906, EPI_ISL_4951908, EPI_ISL_4951909, EPI_ISL_4951910, EPI_ISL_4951911, EPI_ISL_4951912, EPI_ISL_4951913, EPI_ISL_4951914, EPI_ISL_4951915, EPI_ISL_4951916, EPI_ISL_4951917, EPI_ISL_4951918, EPI_ISL_4951919, EPI_ISL_4951920, EPI_ISL_4951921, EPI_ISL_4951922, EPI_ISL_4951923, EPI_ISL_4951924, EPI_ISL_4951926, EPI_ISL_4951928, EPI_ISL_4951929, EPI_ISL_4951930, EPI_ISL_4951932, EPI_ISL_4951933, EPI_ISL_4951934, EPI_ISL_4951935, EPI_ISL_4951936, EPI_ISL_4951937, EPI_ISL_4951939, EPI_ISL_4951941, EPI_ISL_4951942, EPI_ISL_4951943, EPI_ISL_4951944, EPI_ISL_4951946, EPI_ISL_4951947, EPI_ISL_4951948, EPI_ISL_4951950, EPI_ISL_4951951, EPI_ISL_4951952, EPI_ISL_4951953, EPI_ISL_4951954, EPI_ISL_4951955, EPI_ISL_4951956, EPI_ISL_4951958, EPI_ISL_4951959, EPI_ISL_4951960, EPI_ISL_4951961, EPI_ISL_4951962, EPI_ISL_4951964, EPI_ISL_4951965, EPI_ISL_4951966, EPI_ISL_4951968, EPI_ISL_4951969, EPI_ISL_4951970, EPI_ISL_4951972, EPI_ISL_4951973, EPI_ISL_4951974, EPI_ISL_4951977, EPI_ISL_4951978, EPI_ISL_4951979, EPI_ISL_4951981, EPI_ISL_4951982, EPI_ISL_4951983, EPI_ISL_4951984, EPI_ISL_4951985, EPI_ISL_4951987, EPI_ISL_4951989, EPI_ISL_4951990, EPI_ISL_4951992, EPI_ISL_4951993, EPI_ISL_4951994, EPI_ISL_4951995, EPI_ISL_4951996, EPI_ISL_4951997, EPI_ISL_4951998, EPI_ISL_4952000, EPI_ISL_4952001, EPI_ISL_4952002, EPI_ISL_4952003, EPI_ISL_4952004, EPI_ISL_4952005, EPI_ISL_4952006, EPI_ISL_4952007, EPI_ISL_4952011, EPI_ISL_4952013, EPI_ISL_4952014, EPI_ISL_4952015, EPI_ISL_4952016, EPI_ISL_4952017, EPI_ISL_4952020, EPI_ISL_4952021, EPI_ISL_4952023, EPI_ISL_4952024, EPI_ISL_4952025, EPI_ISL_4952026, EPI_ISL_4952027, EPI_ISL_4952028, EPI_ISL_4952029, EPI_ISL_4952030, EPI_ISL_4952031, EPI_ISL_4952036, EPI_ISL_4952038, EPI_ISL_4952039, EPI_ISL_4952040, EPI_ISL_4952041, EPI_ISL_4952042, EPI_ISL_4952043, EPI_ISL_4952044, EPI_ISL_4952046, EPI_ISL_4952047, EPI_ISL_4952048, EPI_ISL_4952049, EPI_ISL_4952050, EPI_ISL_4952052, EPI_ISL_4952053, EPI_ISL_4952054, EPI_ISL_4952055, EPI_ISL_4952056, EPI_ISL_4952057, EPI_ISL_4952058, EPI_ISL_4952059, EPI_ISL_4952060, EPI_ISL_4952061, EPI_ISL_4952062, EPI_ISL_4952063, EPI_ISL_4952064, EPI_ISL_4952065, EPI_ISL_4952066, EPI_ISL_4952067, EPI_ISL_4952068, EPI_ISL_4952069, EPI_ISL_4952070, EPI_ISL_4952071, EPI_ISL_4952072, EPI_ISL_4952074, EPI_ISL_4952075, EPI_ISL_4952076, EPI_ISL_4952077, EPI_ISL_4952078, EPI_ISL_4952079, EPI_ISL_4952080, EPI_ISL_4952081, EPI_ISL_4952082, EPI_ISL_4952086, EPI_ISL_4952087, EPI_ISL_4952088, EPI_ISL_4952089, EPI_ISL_4952090, EPI_ISL_4952091, EPI_ISL_4952092, EPI_ISL_4952093, EPI_ISL_4952094, EPI_ISL_4952096, EPI_ISL_4952097, EPI_ISL_4952098, EPI_ISL_4952099, EPI_ISL_4952101, EPI_ISL_4952102, EPI_ISL_4952104, EPI_ISL_4952105, EPI_ISL_4952106, EPI_ISL_4952108, EPI_ISL_4952111, EPI_ISL_4952112, EPI_ISL_4952113, EPI_ISL_4952114, EPI_ISL_4952116, EPI_ISL_4952117, EPI_ISL_4952118, EPI_ISL_4952119, EPI_ISL_4952120, EPI_ISL_4952121, EPI_ISL_4952123, EPI_ISL_4952124, EPI_ISL_4952125, EPI_ISL_4952126, EPI_ISL_4952128, EPI_ISL_4952129, EPI_ISL_4952130, EPI_ISL_4952132, EPI_ISL_4952133, EPI_ISL_4952134, EPI_ISL_4952136, EPI_ISL_4952137, EPI_ISL_4952138, EPI_ISL_4952139, EPI_ISL_4952140, EPI_ISL_4952141, EPI_ISL_4952142, EPI_ISL_4952143, EPI_ISL_4952144, EPI_ISL_4952145, EPI_ISL_4952146, EPI_ISL_4952148, EPI_ISL_4952149, EPI_ISL_4952150, EPI_ISL_4952151, EPI_ISL_4952152, EPI_ISL_4952153, EPI_ISL_4952154, EPI_ISL_4952155, EPI_ISL_4952156, EPI_ISL_4952157, EPI_ISL_4952158, EPI_ISL_4952159, EPI_ISL_4952160, EPI_ISL_4952162, EPI_ISL_4952163, EPI_ISL_4952164, EPI_ISL_4952165, EPI_ISL_4952166, EPI_ISL_4952167, EPI_ISL_4952169, EPI_ISL_4952170, EPI_ISL_4952171, EPI_ISL_4952172, EPI_ISL_4952173, EPI_ISL_4952174, EPI_ISL_4952175, EPI_ISL_4952176, EPI_ISL_4952177, EPI_ISL_4952178, EPI_ISL_4952180, EPI_ISL_4952181, EPI_ISL_4952182, EPI_ISL_4952183, EPI_ISL_4952185, EPI_ISL_4952186, EPI_ISL_4952187, EPI_ISL_4952188, EPI_ISL_4952189, EPI_ISL_4952191, EPI_ISL_4952192, EPI_ISL_4952193, EPI_ISL_4952194, EPI_ISL_4952195, EPI_ISL_4952196, EPI_ISL_4952197, EPI_ISL_4952198, EPI_ISL_4952200, EPI_ISL_4952201, EPI_ISL_4952202, EPI_ISL_4952204, EPI_ISL_4952205, EPI_ISL_4952207, EPI_ISL_4952208, EPI_ISL_4952209, EPI_ISL_4952210, EPI_ISL_4952211, EPI_ISL_4952212, EPI_ISL_4952215, EPI_ISL_4952217, EPI_ISL_4952219, EPI_ISL_4952220, EPI_ISL_4952222, EPI_ISL_4952223, EPI_ISL_4952224, EPI_ISL_4952225, EPI_ISL_4952228, EPI_ISL_4952229, EPI_ISL_4952230, EPI_ISL_4952231, EPI_ISL_4952233, EPI_ISL_4952234, EPI_ISL_4952237, EPI_ISL_4952240, EPI_ISL_4952241, EPI_ISL_4952242, EPI_ISL_4952243, EPI_ISL_4952244, EPI_ISL_4952245, EPI_ISL_4952246, EPI_ISL_4952247, EPI_ISL_4952248, EPI_ISL_4952249, EPI_ISL_4952250, EPI_ISL_4952251, EPI_ISL_4952255, EPI_ISL_4952257, EPI_ISL_4952258, EPI_ISL_4952259, EPI_ISL_4952260, EPI_ISL_4952264, EPI_ISL_4952265, EPI_ISL_4952266, EPI_ISL_4952267, EPI_ISL_4952268, EPI_ISL_4952269, EPI_ISL_4952272, EPI_ISL_4952273, EPI_ISL_4952274, EPI_ISL_4952275, EPI_ISL_4952276, EPI_ISL_4952277, EPI_ISL_4952278, EPI_ISL_4952280, EPI_ISL_4952281, EPI_ISL_4952283, EPI_ISL_4952284, EPI_ISL_4952285, EPI_ISL_4952286, EPI_ISL_4952287, EPI_ISL_4952288, EPI_ISL_4952289, EPI_ISL_4952292, EPI_ISL_4952293, EPI_ISL_4952294, EPI_ISL_4952296, EPI_ISL_4952299, EPI_ISL_4952302, EPI_ISL_4952303, EPI_ISL_4952304, EPI_ISL_4952305, EPI_ISL_4952306, EPI_ISL_4952307, EPI_ISL_4952308, EPI_ISL_4952309, EPI_ISL_4952311, EPI_ISL_4952312, EPI_ISL_4952315, EPI_ISL_4952316, EPI_ISL_4952318, EPI_ISL_4952319, EPI_ISL_4952320, EPI_ISL_4952321, EPI_ISL_4952322, EPI_ISL_4952323, EPI_ISL_4952325, EPI_ISL_4952326, EPI_ISL_4952327, EPI_ISL_4952330, EPI_ISL_4952331, EPI_ISL_4952332, EPI_ISL_4952333, EPI_ISL_4952334, EPI_ISL_4952335, EPI_ISL_4952336, EPI_ISL_4952337, EPI_ISL_4952338, EPI_ISL_4952339, EPI_ISL_4952340, EPI_ISL_4952341, EPI_ISL_4952345, EPI_ISL_4952347, EPI_ISL_4952349, EPI_ISL_4952350, EPI_ISL_4952351, EPI_ISL_4952353, EPI_ISL_4952354, EPI_ISL_4952355, EPI_ISL_4952356, EPI_ISL_4952357, EPI_ISL_4952358, EPI_ISL_4952359, EPI_ISL_4952361, EPI_ISL_4952362, EPI_ISL_4952363, EPI_ISL_4952364, EPI_ISL_4952365, EPI_ISL_4952366, EPI_ISL_4952367, EPI_ISL_4952368, EPI_ISL_4952369, EPI_ISL_4952370, EPI_ISL_4952371, EPI_ISL_4952372, EPI_ISL_4952373, EPI_ISL_4952374, EPI_ISL_4952375, EPI_ISL_4952376, EPI_ISL_4952378, EPI_ISL_4952379, EPI_ISL_4952380, EPI_ISL_4952382, EPI_ISL_4952384, EPI_ISL_4952385, EPI_ISL_4952387, EPI_ISL_4952388, EPI_ISL_4952389, EPI_ISL_4952390, EPI_ISL_4952391, EPI_ISL_4952393, EPI_ISL_4952395, EPI_ISL_4952396, EPI_ISL_4952397, EPI_ISL_4952398, EPI_ISL_4952399, EPI_ISL_4952400, EPI_ISL_4952401, EPI_ISL_4952402, EPI_ISL_4952403, EPI_ISL_4952404, EPI_ISL_4952406, EPI_ISL_4952408, EPI_ISL_4952409, EPI_ISL_4952415, EPI_ISL_4952416, EPI_ISL_4952417, EPI_ISL_4952418, EPI_ISL_4952419, EPI_ISL_4952420, EPI_ISL_4952421, EPI_ISL_4952422, EPI_ISL_4952423, EPI_ISL_4952424, EPI_ISL_4952425, EPI_ISL_4952426, EPI_ISL_4952427, EPI_ISL_4952428, EPI_ISL_4952429, EPI_ISL_4952430, EPI_ISL_4952436, EPI_ISL_4952437, EPI_ISL_4952438, EPI_ISL_4952439, EPI_ISL_4952440, EPI_ISL_4952443, EPI_ISL_4952445, EPI_ISL_4952446, EPI_ISL_4952448, EPI_ISL_4952450, EPI_ISL_4952451, EPI_ISL_4952452, EPI_ISL_4952454, EPI_ISL_4952456, EPI_ISL_4952457, EPI_ISL_4952458, EPI_ISL_4952459, EPI_ISL_4952460, EPI_ISL_4952461, EPI_ISL_4952462, EPI_ISL_4952463, EPI_ISL_4952464, EPI_ISL_4952465, EPI_ISL_4952466, EPI_ISL_4952467, EPI_ISL_4952468, EPI_ISL_4952469, EPI_ISL_4952470, EPI_ISL_4952471, EPI_ISL_4952472, EPI_ISL_4952473, EPI_ISL_4952474, EPI_ISL_4952475, EPI_ISL_4952476, EPI_ISL_4952477, EPI_ISL_4952478, EPI_ISL_4952479, EPI_ISL_4952480, EPI_ISL_4952481, EPI_ISL_4952482, EPI_ISL_4952483, EPI_ISL_4952484, EPI_ISL_4952486, EPI_ISL_4952487, EPI_ISL_4952488, EPI_ISL_4952489, EPI_ISL_4952490, EPI_ISL_4952491, EPI_ISL_4952492, EPI_ISL_4952493, EPI_ISL_4952494, EPI_ISL_4952495, EPI_ISL_4952497, EPI_ISL_4952499, EPI_ISL_4952500, EPI_ISL_4952501, EPI_ISL_4952502, EPI_ISL_4952503, EPI_ISL_4952504, EPI_ISL_4952505, EPI_ISL_4952506, EPI_ISL_4952507, EPI_ISL_4952508, EPI_ISL_4952509, EPI_ISL_4952510, EPI_ISL_4952511, EPI_ISL_4952512, EPI_ISL_4952513, EPI_ISL_4952514, EPI_ISL_4952516, EPI_ISL_4952517, EPI_ISL_4952518, EPI_ISL_4952519, EPI_ISL_4952520, EPI_ISL_4952521, EPI_ISL_4952527, EPI_ISL_4952529, EPI_ISL_4952530, EPI_ISL_4952531, EPI_ISL_4952532, EPI_ISL_4952533, EPI_ISL_4952534, EPI_ISL_4952535, EPI_ISL_4952536, EPI_ISL_4952537, EPI_ISL_4952538, EPI_ISL_4952539, EPI_ISL_4952540, EPI_ISL_4952541, EPI_ISL_4952542, EPI_ISL_4952543, EPI_ISL_4952544, EPI_ISL_4952545, EPI_ISL_4952546, EPI_ISL_4952547, EPI_ISL_4952548, EPI_ISL_4952550, EPI_ISL_4952551, EPI_ISL_4952552, EPI_ISL_4952553, EPI_ISL_4952554, EPI_ISL_4952555, EPI_ISL_4952556, EPI_ISL_4952557, EPI_ISL_4952558, EPI_ISL_4952559, EPI_ISL_4952560, EPI_ISL_4952561, EPI_ISL_4952562, EPI_ISL_4952563, EPI_ISL_4952564, EPI_ISL_4952565, EPI_ISL_4952566, EPI_ISL_4952567, EPI_ISL_4952568, EPI_ISL_4952570, EPI_ISL_4952572, EPI_ISL_4952573, EPI_ISL_4952574, EPI_ISL_4952575, EPI_ISL_4952576, EPI_ISL_4952577, EPI_ISL_4952579, EPI_ISL_4952580, EPI_ISL_4952581, EPI_ISL_4952582, EPI_ISL_4952588, EPI_ISL_4952589, EPI_ISL_4952590, EPI_ISL_4952591, EPI_ISL_4952592, EPI_ISL_4952593, EPI_ISL_4952594, EPI_ISL_4952595, EPI_ISL_4952596, EPI_ISL_4952597, EPI_ISL_4952598, EPI_ISL_4952599, EPI_ISL_4952600, EPI_ISL_4952601, EPI_ISL_4952602, EPI_ISL_4952603, EPI_ISL_4952604, EPI_ISL_4952605, EPI_ISL_4952606, EPI_ISL_4952607, EPI_ISL_4952608, EPI_ISL_4952609, EPI_ISL_4952610, EPI_ISL_4952611, EPI_ISL_4952612, EPI_ISL_4952614, EPI_ISL_4952616, EPI_ISL_4952617, EPI_ISL_4952621, EPI_ISL_4952622, EPI_ISL_4952623, EPI_ISL_4952624, EPI_ISL_4952626, EPI_ISL_4952627, EPI_ISL_4952628, EPI_ISL_4952629, EPI_ISL_4952631, EPI_ISL_4952632, EPI_ISL_4952633, EPI_ISL_4952634, EPI_ISL_4952636, EPI_ISL_4952639, EPI_ISL_4952640, EPI_ISL_4952643, EPI_ISL_4952644, EPI_ISL_4952645, EPI_ISL_4952646, EPI_ISL_4952647, EPI_ISL_4952648, EPI_ISL_4952649, EPI_ISL_4952650, EPI_ISL_4952651, EPI_ISL_4952652, EPI_ISL_4952653, EPI_ISL_4952654, EPI_ISL_4952656, EPI_ISL_4952657, EPI_ISL_4952658, EPI_ISL_4952659, EPI_ISL_4952660, EPI_ISL_4952661, EPI_ISL_4952662, EPI_ISL_4952663, EPI_ISL_4952664, EPI_ISL_4952665, EPI_ISL_4952666, EPI_ISL_4952669, EPI_ISL_4952670, EPI_ISL_4952671, EPI_ISL_4952672, EPI_ISL_4952673, EPI_ISL_4952674, EPI_ISL_4952675, EPI_ISL_4952677, EPI_ISL_4952678, EPI_ISL_4952680, EPI_ISL_4952681, EPI_ISL_4952683, EPI_ISL_4952684, EPI_ISL_4952685, EPI_ISL_4952686, EPI_ISL_4952688, EPI_ISL_4952689, EPI_ISL_4952690, EPI_ISL_4952697, EPI_ISL_4952698, EPI_ISL_4952699, EPI_ISL_4952700, EPI_ISL_4952702, EPI_ISL_4952705, EPI_ISL_4952706, EPI_ISL_4952707, EPI_ISL_4952708, EPI_ISL_4952710, EPI_ISL_4952711, EPI_ISL_4952712, EPI_ISL_4952713, EPI_ISL_4952715, EPI_ISL_4952716, EPI_ISL_4952717, EPI_ISL_4952718, EPI_ISL_4952719, EPI_ISL_4952721, EPI_ISL_4952723, EPI_ISL_4952724, EPI_ISL_4952725, EPI_ISL_4952726, EPI_ISL_4952727, EPI_ISL_4952728, EPI_ISL_4952729, EPI_ISL_4952730, EPI_ISL_4952731, EPI_ISL_4952732, EPI_ISL_4952733, EPI_ISL_4952734, EPI_ISL_4952735, EPI_ISL_4952736, EPI_ISL_4952737, EPI_ISL_4952738, EPI_ISL_4952739, EPI_ISL_4952740, EPI_ISL_4952741, EPI_ISL_4952742, EPI_ISL_4952743, EPI_ISL_4952745, EPI_ISL_4952746, EPI_ISL_4952748, EPI_ISL_4952749, EPI_ISL_4952750, EPI_ISL_4952751, EPI_ISL_4952752, EPI_ISL_4952753, EPI_ISL_4952754, EPI_ISL_4952755, EPI_ISL_4952756, EPI_ISL_4952757, EPI_ISL_4952758, EPI_ISL_4952759, EPI_ISL_4952760, EPI_ISL_4952761, EPI_ISL_4952762, EPI_ISL_4952763, EPI_ISL_4952765, EPI_ISL_4952766, EPI_ISL_4952767, EPI_ISL_4952768, EPI_ISL_4952769, EPI_ISL_4952770, EPI_ISL_4952771, EPI_ISL_4952772, EPI_ISL_4952774, EPI_ISL_4952775, EPI_ISL_4952776, EPI_ISL_4952777, EPI_ISL_4952778, EPI_ISL_4952779, EPI_ISL_4952784, EPI_ISL_4952785, EPI_ISL_4952786, EPI_ISL_4952787, EPI_ISL_4952788, EPI_ISL_4952789, EPI_ISL_4952790, EPI_ISL_4952791, EPI_ISL_4952792, EPI_ISL_4952793, EPI_ISL_4952795, EPI_ISL_4952796, EPI_ISL_4952797, EPI_ISL_4952799, EPI_ISL_4952800, EPI_ISL_4952801, EPI_ISL_4952802, EPI_ISL_4952803, EPI_ISL_4952804, EPI_ISL_4952805, EPI_ISL_4952807, EPI_ISL_4952808, EPI_ISL_4952809, EPI_ISL_4952810, EPI_ISL_4952812, EPI_ISL_4952813, EPI_ISL_4952814, EPI_ISL_4952815, EPI_ISL_4952816, EPI_ISL_4952817, EPI_ISL_4952818, EPI_ISL_4952819, EPI_ISL_4952820, EPI_ISL_4952821, EPI_ISL_4952822, EPI_ISL_4952823, EPI_ISL_4952824, EPI_ISL_4952825, EPI_ISL_4952826, EPI_ISL_4952827, EPI_ISL_4952828, EPI_ISL_4952829, EPI_ISL_4952830, EPI_ISL_4952831, EPI_ISL_4952832, EPI_ISL_4952834, EPI_ISL_4952835, EPI_ISL_4952836, EPI_ISL_4952837, EPI_ISL_4952838, EPI_ISL_4952840, EPI_ISL_4952841, EPI_ISL_4952842, EPI_ISL_4952843, EPI_ISL_4952844, EPI_ISL_4952845, EPI_ISL_4952846, EPI_ISL_4952849, EPI_ISL_4952850, EPI_ISL_4952851, EPI_ISL_4952852, EPI_ISL_4952854, EPI_ISL_4952855, EPI_ISL_4952856, EPI_ISL_4952857, EPI_ISL_4952858, EPI_ISL_4952859, EPI_ISL_4952865, EPI_ISL_4952866, EPI_ISL_4952867, EPI_ISL_4952868, EPI_ISL_4952869, EPI_ISL_4952870, EPI_ISL_4952877, EPI_ISL_4952884, EPI_ISL_4952888, EPI_ISL_4952893, EPI_ISL_4952905, EPI_ISL_4952911, EPI_ISL_4952918, EPI_ISL_4952923, EPI_ISL_4952924, EPI_ISL_4952930, EPI_ISL_4952934, EPI_ISL_4952939, EPI_ISL_4952951, EPI_ISL_4952955, EPI_ISL_4952962, EPI_ISL_4952970, EPI_ISL_4952974, EPI_ISL_4952978, EPI_ISL_4952984, EPI_ISL_4952988, EPI_ISL_4952989, EPI_ISL_4952995, EPI_ISL_4953007, EPI_ISL_4953017, EPI_ISL_4953027, EPI_ISL_4953035, EPI_ISL_4953042, EPI_ISL_4953047, EPI_ISL_4953056, EPI_ISL_4953060, EPI_ISL_4953069, EPI_ISL_4953071, EPI_ISL_4953076, EPI_ISL_4953083, EPI_ISL_4953093, EPI_ISL_4953095, EPI_ISL_4953099, EPI_ISL_4953106, EPI_ISL_4953110, EPI_ISL_4953127, EPI_ISL_4953134, EPI_ISL_4953137, EPI_ISL_4953145, EPI_ISL_4953147, EPI_ISL_4953155, EPI_ISL_4953161, EPI_ISL_4953175, EPI_ISL_4953176, EPI_ISL_4953177, EPI_ISL_4953178, EPI_ISL_4953181, EPI_ISL_4953182, EPI_ISL_4953183, EPI_ISL_4953190, EPI_ISL_4953200, EPI_ISL_4953209, EPI_ISL_4953228, EPI_ISL_4953238, EPI_ISL_4953239, EPI_ISL_4953245, EPI_ISL_4953248, EPI_ISL_4953253, EPI_ISL_4953256, EPI_ISL_4953260, EPI_ISL_4953266, EPI_ISL_4953274, EPI_ISL_4953275, EPI_ISL_4953280, EPI_ISL_4953288, EPI_ISL_4953296, EPI_ISL_4953312, EPI_ISL_4953321, EPI_ISL_4953324, EPI_ISL_4953333, EPI_ISL_4953340, EPI_ISL_4953348, EPI_ISL_4953355, EPI_ISL_4953361, EPI_ISL_4953366, EPI_ISL_4953369, EPI_ISL_4953372, EPI_ISL_4953376, EPI_ISL_4953377, EPI_ISL_4953382, EPI_ISL_4953393, EPI_ISL_4953397, EPI_ISL_4953406, EPI_ISL_4953409, EPI_ISL_4953418, EPI_ISL_4953420, EPI_ISL_4953430, EPI_ISL_4953438, EPI_ISL_4953443, EPI_ISL_4953449, EPI_ISL_4953450, EPI_ISL_4953457, EPI_ISL_4953467, EPI_ISL_4953476, EPI_ISL_4953482, EPI_ISL_4953498, EPI_ISL_4953501, EPI_ISL_4953509, EPI_ISL_4953516, EPI_ISL_4953520, EPI_ISL_4953521, EPI_ISL_4953524, EPI_ISL_4953530, EPI_ISL_4953536, EPI_ISL_4953543, EPI_ISL_4953549, EPI_ISL_4953555, EPI_ISL_4953561, EPI_ISL_4953565, EPI_ISL_4953570, EPI_ISL_4953578, EPI_ISL_4953579, EPI_ISL_4953585, EPI_ISL_4953594, EPI_ISL_4953602, EPI_ISL_4953607, EPI_ISL_4953615, EPI_ISL_4953616, EPI_ISL_4953620, EPI_ISL_4953624, EPI_ISL_4953628, EPI_ISL_4953635, EPI_ISL_4953642, EPI_ISL_4953644, EPI_ISL_4953645, EPI_ISL_4953647, EPI_ISL_4953648, EPI_ISL_4953649, EPI_ISL_4953650, EPI_ISL_4953656, EPI_ISL_4953664, EPI_ISL_4953668, EPI_ISL_4953675, EPI_ISL_4953680, EPI_ISL_4953688, EPI_ISL_4953695, EPI_ISL_4953697, EPI_ISL_4953700, EPI_ISL_4953705, EPI_ISL_4953714, EPI_ISL_4953720, EPI_ISL_4953727, EPI_ISL_4953729, EPI_ISL_4953736, EPI_ISL_4953743, EPI_ISL_4953749, EPI_ISL_4953754, EPI_ISL_4953764, EPI_ISL_4953765, EPI_ISL_4953773, EPI_ISL_4953778, EPI_ISL_4953783, EPI_ISL_4953792, EPI_ISL_4953803, EPI_ISL_4953809, EPI_ISL_4953810, EPI_ISL_4953822, EPI_ISL_4953827, EPI_ISL_4953832, EPI_ISL_4953835, EPI_ISL_4953836, EPI_ISL_4953837, EPI_ISL_4953838, EPI_ISL_4953839, EPI_ISL_4953840, EPI_ISL_4953841, EPI_ISL_5635029, EPI_ISL_5635030, EPI_ISL_5635031, EPI_ISL_5635032, EPI_ISL_5635033, EPI_ISL_5635034, EPI_ISL_5635035, EPI_ISL_5635036, EPI_ISL_5635037, EPI_ISL_5635039, EPI_ISL_5635041, EPI_ISL_5635043, EPI_ISL_5635044, EPI_ISL_5635046, EPI_ISL_5635047, EPI_ISL_5635048, EPI_ISL_5635049, EPI_ISL_5635050, EPI_ISL_5635052, EPI_ISL_5635053, EPI_ISL_5635054, EPI_ISL_5635055, EPI_ISL_5635056, EPI_ISL_5635057, EPI_ISL_5635058, EPI_ISL_5635059, EPI_ISL_5635060, EPI_ISL_5635061, EPI_ISL_5635062, EPI_ISL_5635063, EPI_ISL_5635064, EPI_ISL_5635065, EPI_ISL_5635066, EPI_ISL_5635068, EPI_ISL_5635069, EPI_ISL_5635070, EPI_ISL_5635071, EPI_ISL_5635072, EPI_ISL_5635073, EPI_ISL_5635074, EPI_ISL_5635075, EPI_ISL_5635076, EPI_ISL_5635077, EPI_ISL_5635078, EPI_ISL_5635079, EPI_ISL_5635080, EPI_ISL_5635081, EPI_ISL_5635082, EPI_ISL_5635083, EPI_ISL_5635084, EPI_ISL_5635085, EPI_ISL_5635086, EPI_ISL_5635087, EPI_ISL_5635088, EPI_ISL_5635089, EPI_ISL_5635090, EPI_ISL_5635091, EPI_ISL_5635092, EPI_ISL_5635093, EPI_ISL_5635094, EPI_ISL_5635095, EPI_ISL_5635096, EPI_ISL_5635097, EPI_ISL_5635098, EPI_ISL_5635099, EPI_ISL_5635100, EPI_ISL_5635101, EPI_ISL_5635102, EPI_ISL_5635103, EPI_ISL_5635104, EPI_ISL_5635105, EPI_ISL_5635106, EPI_ISL_5635107, EPI_ISL_5635108, EPI_ISL_5635109, EPI_ISL_5635110, EPI_ISL_5635112, EPI_ISL_5635113, EPI_ISL_5635114, EPI_ISL_5635115, EPI_ISL_5635116, EPI_ISL_5635117, EPI_ISL_5635118, EPI_ISL_5635119, EPI_ISL_5635120, EPI_ISL_5635121, EPI_ISL_5635122, EPI_ISL_5635123, EPI_ISL_5635124, EPI_ISL_5635125, EPI_ISL_5635126, EPI_ISL_5635127, EPI_ISL_5635128, EPI_ISL_5635129, EPI_ISL_5635130, EPI_ISL_5635131, EPI_ISL_5635132, EPI_ISL_5635133, EPI_ISL_5635134, EPI_ISL_5635135, EPI_ISL_5635136, EPI_ISL_5635137, EPI_ISL_5635138, EPI_ISL_5635139, EPI_ISL_5635140, EPI_ISL_5635142, EPI_ISL_5635143, EPI_ISL_5635144, EPI_ISL_5635145, EPI_ISL_5635146, EPI_ISL_5635147, EPI_ISL_5635148, EPI_ISL_5635149, EPI_ISL_5635150, EPI_ISL_5635151, EPI_ISL_5635152, EPI_ISL_5635153, EPI_ISL_5635154, EPI_ISL_5635155, EPI_ISL_5635156, EPI_ISL_5635157, EPI_ISL_5635158, EPI_ISL_5635159, EPI_ISL_5635160, EPI_ISL_5635161, EPI_ISL_5635162, EPI_ISL_5635163, EPI_ISL_5635164, EPI_ISL_5635165, EPI_ISL_5635166, EPI_ISL_5635167, EPI_ISL_5635168, EPI_ISL_5635169, EPI_ISL_5635170, EPI_ISL_5635171, EPI_ISL_5635172, EPI_ISL_5635173, EPI_ISL_5635174, EPI_ISL_5635175, EPI_ISL_5635176, EPI_ISL_5635178, EPI_ISL_5635179, EPI_ISL_5635180, EPI_ISL_5635181, EPI_ISL_5635182, EPI_ISL_5635183, EPI_ISL_5635184, EPI_ISL_5635185, EPI_ISL_5635186, EPI_ISL_5635187, EPI_ISL_5635188, EPI_ISL_5635189, EPI_ISL_5635190, EPI_ISL_5635191, EPI_ISL_5635192, EPI_ISL_5635193, EPI_ISL_5635194, EPI_ISL_5635195, EPI_ISL_5635197, EPI_ISL_5635198, EPI_ISL_5635199, EPI_ISL_5635200, EPI_ISL_5635201, EPI_ISL_5635202, EPI_ISL_5635203, EPI_ISL_5635204, EPI_ISL_5635205, EPI_ISL_5635206, EPI_ISL_5635207, EPI_ISL_5635209, EPI_ISL_5635210, EPI_ISL_5635211, EPI_ISL_5635212, EPI_ISL_5635213, EPI_ISL_5635214, EPI_ISL_5635215, EPI_ISL_5635216, EPI_ISL_5635217, EPI_ISL_5635218, EPI_ISL_5635219, EPI_ISL_5635220, EPI_ISL_5635221, EPI_ISL_5635222, EPI_ISL_5635223, EPI_ISL_5635224, EPI_ISL_5635225, EPI_ISL_5635226, EPI_ISL_5635227, EPI_ISL_5635228, EPI_ISL_5635229, EPI_ISL_5635230, EPI_ISL_5635231, EPI_ISL_5635232, EPI_ISL_5635233, EPI_ISL_5635234, EPI_ISL_5635235, EPI_ISL_5635236, EPI_ISL_5635237, EPI_ISL_5635238, EPI_ISL_5635239, EPI_ISL_5635240, EPI_ISL_5635241, EPI_ISL_5635242, EPI_ISL_5635243, EPI_ISL_5635244, EPI_ISL_5635245, EPI_ISL_5635246, EPI_ISL_5635247, EPI_ISL_5635248, EPI_ISL_5635252, EPI_ISL_5635253, EPI_ISL_5635255, EPI_ISL_5635256, EPI_ISL_5635257, EPI_ISL_5635258, EPI_ISL_5635259, EPI_ISL_5635260, EPI_ISL_5635261, EPI_ISL_5635262, EPI_ISL_5635263, EPI_ISL_5635264, EPI_ISL_5635265, EPI_ISL_5635266, EPI_ISL_5635267, EPI_ISL_5635268, EPI_ISL_5635269, EPI_ISL_5635270, EPI_ISL_5635271, EPI_ISL_5635272, EPI_ISL_5635273, EPI_ISL_5635274, EPI_ISL_5635275, EPI_ISL_5635276, EPI_ISL_5635277, EPI_ISL_5635278, EPI_ISL_5635279, EPI_ISL_5635280, EPI_ISL_5635281, EPI_ISL_5635282, EPI_ISL_5635283, EPI_ISL_5635284, EPI_ISL_5635285, EPI_ISL_5635286, EPI_ISL_5635287, EPI_ISL_5635288, EPI_ISL_5635289, EPI_ISL_5635290, EPI_ISL_5635291, EPI_ISL_5635292, EPI_ISL_5635293, EPI_ISL_5635294, EPI_ISL_5635295, EPI_ISL_5635296, EPI_ISL_5635297, EPI_ISL_5635298, EPI_ISL_5635299, EPI_ISL_5635300, EPI_ISL_5635301, EPI_ISL_5635302, EPI_ISL_5635303, EPI_ISL_5635304, EPI_ISL_5635305, EPI_ISL_5635306, EPI_ISL_5635307, EPI_ISL_5635308, EPI_ISL_5635309, EPI_ISL_5635310, EPI_ISL_5635311, EPI_ISL_5635312, EPI_ISL_5635313, EPI_ISL_5635314, EPI_ISL_5635315, EPI_ISL_5635316, EPI_ISL_5635317, EPI_ISL_5635319, EPI_ISL_5635320, EPI_ISL_5635321, EPI_ISL_5635322, EPI_ISL_5635323, EPI_ISL_5635324, EPI_ISL_5635325, EPI_ISL_5635326, EPI_ISL_5635328, EPI_ISL_5635329, EPI_ISL_5635330, EPI_ISL_5635331, EPI_ISL_5635332, EPI_ISL_5635334, EPI_ISL_5635335, EPI_ISL_5635336, EPI_ISL_5635337, EPI_ISL_5635338, EPI_ISL_5635339, EPI_ISL_5635340, EPI_ISL_5635341, EPI_ISL_5635342, EPI_ISL_5635343, EPI_ISL_5635344, EPI_ISL_5635345, EPI_ISL_5635346, EPI_ISL_5635347, EPI_ISL_5635349, EPI_ISL_5635350, EPI_ISL_5635351, EPI_ISL_5635352, EPI_ISL_5635354, EPI_ISL_5635355, EPI_ISL_5635356, EPI_ISL_5635357, EPI_ISL_5635358, EPI_ISL_5635359, EPI_ISL_5635361, EPI_ISL_5635362, EPI_ISL_5635364, EPI_ISL_5635366, EPI_ISL_5635367, EPI_ISL_5635368, EPI_ISL_5635369, EPI_ISL_5635370, EPI_ISL_5635371, EPI_ISL_5635372, EPI_ISL_5635373, EPI_ISL_5635374, EPI_ISL_5635375, EPI_ISL_5635376, EPI_ISL_5635377, EPI_ISL_5635378, EPI_ISL_5635379, EPI_ISL_5635380, EPI_ISL_5635381, EPI_ISL_5635382, EPI_ISL_5635383, EPI_ISL_5635384, EPI_ISL_5635385, EPI_ISL_5635386, EPI_ISL_5635387, EPI_ISL_5635388, EPI_ISL_5635389, EPI_ISL_5635390, EPI_ISL_5635393, EPI_ISL_5635394, EPI_ISL_5635395, EPI_ISL_5635396, EPI_ISL_5635397, EPI_ISL_5635399, EPI_ISL_5635400, EPI_ISL_5635401, EPI_ISL_5635402, EPI_ISL_5635403, EPI_ISL_5635404, EPI_ISL_5635406, EPI_ISL_5635407, EPI_ISL_5635408, EPI_ISL_5635410, EPI_ISL_5635412, EPI_ISL_5635413, EPI_ISL_5635414, EPI_ISL_5635415, EPI_ISL_5635416, EPI_ISL_5635417, EPI_ISL_5635418, EPI_ISL_5635419, EPI_ISL_5635420, EPI_ISL_5635421, EPI_ISL_5635422, EPI_ISL_5635423, EPI_ISL_5635424, EPI_ISL_5635425, EPI_ISL_5635426, EPI_ISL_5635427, EPI_ISL_5635429, EPI_ISL_5635430, EPI_ISL_5635431, EPI_ISL_5635432, EPI_ISL_5635433, EPI_ISL_5635434, EPI_ISL_5635435, EPI_ISL_5635436, EPI_ISL_5635437, EPI_ISL_5635438, EPI_ISL_5635439, EPI_ISL_5635440, EPI_ISL_5635442, EPI_ISL_5635444, EPI_ISL_5635445, EPI_ISL_5635446, EPI_ISL_5635447, EPI_ISL_5635448, EPI_ISL_5635449, EPI_ISL_5635450, EPI_ISL_5635451, EPI_ISL_5635452, EPI_ISL_5635453, EPI_ISL_5635454, EPI_ISL_5635455, EPI_ISL_5635456, EPI_ISL_5635457, EPI_ISL_5635458, EPI_ISL_5635459, EPI_ISL_5635460, EPI_ISL_5635461, EPI_ISL_5635462, EPI_ISL_5635463, EPI_ISL_5635464, EPI_ISL_5635465, EPI_ISL_5635468, EPI_ISL_5635469, EPI_ISL_5635470, EPI_ISL_5635472, EPI_ISL_5635474, EPI_ISL_5635475, EPI_ISL_5635476, EPI_ISL_5635477, EPI_ISL_5635478, EPI_ISL_5635480, EPI_ISL_5635481, EPI_ISL_5635482, EPI_ISL_5635483, EPI_ISL_5635484, EPI_ISL_5635485, EPI_ISL_5635486, EPI_ISL_5635487, EPI_ISL_5635488, EPI_ISL_5635490, EPI_ISL_5635491, EPI_ISL_5635492, EPI_ISL_5635493, EPI_ISL_5635494, EPI_ISL_5635495, EPI_ISL_5635496, EPI_ISL_5635497, EPI_ISL_5635498, EPI_ISL_5635499, EPI_ISL_5635500, EPI_ISL_5635501, EPI_ISL_5635502, EPI_ISL_5635503, EPI_ISL_5635504, EPI_ISL_5635505, EPI_ISL_5635506, EPI_ISL_5635507, EPI_ISL_5635508, EPI_ISL_5635509, EPI_ISL_5635510, EPI_ISL_5635511, EPI_ISL_5635512, EPI_ISL_5635513, EPI_ISL_5635514, EPI_ISL_5635515, EPI_ISL_5635516, EPI_ISL_5635517, EPI_ISL_5635518, EPI_ISL_5635519, EPI_ISL_5635520, EPI_ISL_5635521, EPI_ISL_5635522, EPI_ISL_5635523, EPI_ISL_5635524, EPI_ISL_5635525, EPI_ISL_5635527, EPI_ISL_5635528, EPI_ISL_5635530, EPI_ISL_5635531, EPI_ISL_5635532, EPI_ISL_5635533, EPI_ISL_5635534, EPI_ISL_5635535, EPI_ISL_5635536, EPI_ISL_5635537, EPI_ISL_5635538, EPI_ISL_5635539, EPI_ISL_5635541, EPI_ISL_5635542, EPI_ISL_5635543, EPI_ISL_5635544, EPI_ISL_5635545, EPI_ISL_5635546, EPI_ISL_5635547, EPI_ISL_5635548, EPI_ISL_5635549, EPI_ISL_5635550, EPI_ISL_5635551, EPI_ISL_5635552, EPI_ISL_5635553, EPI_ISL_5635554, EPI_ISL_5635555, EPI_ISL_5635556, EPI_ISL_5635557, EPI_ISL_5635558, EPI_ISL_5635560, EPI_ISL_5635561, EPI_ISL_5635563, EPI_ISL_5635564, EPI_ISL_5635566, EPI_ISL_5635567, EPI_ISL_5635569, EPI_ISL_5635570, EPI_ISL_5635571, EPI_ISL_5635572, EPI_ISL_5635573, EPI_ISL_5635574, EPI_ISL_5635575, EPI_ISL_5635576, EPI_ISL_5635577, EPI_ISL_5635579, EPI_ISL_5635581, EPI_ISL_5635582, EPI_ISL_5635583, EPI_ISL_5635584, EPI_ISL_5635586, EPI_ISL_5635587, EPI_ISL_5635589, EPI_ISL_5635590, EPI_ISL_5635591, EPI_ISL_5635592, EPI_ISL_5635593, EPI_ISL_5635594, EPI_ISL_5635595, EPI_ISL_5635596, EPI_ISL_5635598, EPI_ISL_5635599, EPI_ISL_5635600, EPI_ISL_5635601, EPI_ISL_5635602, EPI_ISL_5635603, EPI_ISL_5635604, EPI_ISL_5635605, EPI_ISL_5635607, EPI_ISL_5635608, EPI_ISL_5635609, EPI_ISL_5635610, EPI_ISL_5635611, EPI_ISL_5635612, EPI_ISL_5635613, EPI_ISL_5635614, EPI_ISL_5635615, EPI_ISL_5635617, EPI_ISL_5635618, EPI_ISL_5635619, EPI_ISL_5635620, EPI_ISL_5635621, EPI_ISL_5635622, EPI_ISL_5635623, EPI_ISL_5635624, EPI_ISL_5635625, EPI_ISL_5635626, EPI_ISL_5635628, EPI_ISL_5635629, EPI_ISL_5635630, EPI_ISL_5635631, EPI_ISL_5635632, EPI_ISL_5635633, EPI_ISL_5635634, EPI_ISL_5635635, EPI_ISL_5635636, EPI_ISL_5635637, EPI_ISL_5635638, EPI_ISL_5635639, EPI_ISL_5635641, EPI_ISL_5635642, EPI_ISL_5635643, EPI_ISL_5635644, EPI_ISL_5635645, EPI_ISL_5635646, EPI_ISL_5635648, EPI_ISL_5635649, EPI_ISL_5635650, EPI_ISL_5635651, EPI_ISL_5635652, EPI_ISL_5635653, EPI_ISL_5635654, EPI_ISL_5635655, EPI_ISL_5635656, EPI_ISL_5635657, EPI_ISL_5635658, EPI_ISL_5635659, EPI_ISL_5635660, EPI_ISL_5635661, EPI_ISL_5635662, EPI_ISL_5635663, EPI_ISL_5635664, EPI_ISL_5635666, EPI_ISL_5635667, EPI_ISL_5635668, EPI_ISL_5635669, EPI_ISL_5635670, EPI_ISL_5635671, EPI_ISL_5635672, EPI_ISL_5635673, EPI_ISL_5635674, EPI_ISL_5635675, EPI_ISL_5635676, EPI_ISL_5635678, EPI_ISL_5635679, EPI_ISL_5635681, EPI_ISL_5635682, EPI_ISL_5635686, EPI_ISL_5635687, EPI_ISL_5635688, EPI_ISL_5635689, EPI_ISL_5635690, EPI_ISL_5635691, EPI_ISL_5635692, EPI_ISL_5635693, EPI_ISL_5635694, EPI_ISL_5635696, EPI_ISL_5635697, EPI_ISL_5635698, EPI_ISL_5635699, EPI_ISL_5635701, EPI_ISL_5635705, EPI_ISL_5635706, EPI_ISL_5635707, EPI_ISL_5635708, EPI_ISL_5635709, EPI_ISL_5635710, EPI_ISL_5635711, EPI_ISL_5635712, EPI_ISL_5635713, EPI_ISL_5635714, EPI_ISL_5635715, EPI_ISL_5635716, EPI_ISL_5635717, EPI_ISL_5635718, EPI_ISL_5635722, EPI_ISL_5635723, EPI_ISL_5635724, EPI_ISL_5635725, EPI_ISL_5635726, EPI_ISL_5635728, EPI_ISL_5635729, EPI_ISL_5635730, EPI_ISL_5635731, EPI_ISL_5635734, EPI_ISL_5635735, EPI_ISL_5635736, EPI_ISL_5635737, EPI_ISL_5635738, EPI_ISL_5635739, EPI_ISL_5635740, EPI_ISL_5635741, EPI_ISL_5635744, EPI_ISL_5635745, EPI_ISL_5635746, EPI_ISL_5635749, EPI_ISL_5635750, EPI_ISL_5635751, EPI_ISL_5635753, EPI_ISL_5635754, EPI_ISL_5635755, EPI_ISL_5635756, EPI_ISL_5635757, EPI_ISL_5635758, EPI_ISL_5635759, EPI_ISL_5635760, EPI_ISL_5635761, EPI_ISL_5635762, EPI_ISL_5635763, EPI_ISL_5635764, EPI_ISL_5635765, EPI_ISL_5635766, EPI_ISL_5635767, EPI_ISL_5635768, EPI_ISL_5635769, EPI_ISL_5635771, EPI_ISL_5635772, EPI_ISL_5635773, EPI_ISL_5635774, EPI_ISL_5635775, EPI_ISL_5635776, EPI_ISL_5635777, EPI_ISL_5635778, EPI_ISL_5635779, EPI_ISL_5635780, EPI_ISL_5635781, EPI_ISL_5635782, EPI_ISL_5635784, EPI_ISL_5635785, EPI_ISL_5635786, EPI_ISL_5635787, EPI_ISL_5635788, EPI_ISL_5635789, EPI_ISL_5635790, EPI_ISL_5635791, EPI_ISL_5635792, EPI_ISL_5635795, EPI_ISL_5635796, EPI_ISL_5635797, EPI_ISL_5635798, EPI_ISL_5635799, EPI_ISL_5635800, EPI_ISL_5635801, EPI_ISL_5635802, EPI_ISL_5635803, EPI_ISL_5635804, EPI_ISL_5635805, EPI_ISL_5635806, EPI_ISL_5635807, EPI_ISL_5635808, EPI_ISL_5635809, EPI_ISL_5635811, EPI_ISL_5635812, EPI_ISL_5635813, EPI_ISL_5635814, EPI_ISL_5635815, EPI_ISL_5635816, EPI_ISL_5635817, EPI_ISL_5635818, EPI_ISL_5635819, EPI_ISL_5635821, EPI_ISL_5635822, EPI_ISL_5635824, EPI_ISL_5635825, EPI_ISL_5635826, EPI_ISL_5635827, EPI_ISL_5635828, EPI_ISL_5635829, EPI_ISL_5635830, EPI_ISL_5635831, EPI_ISL_5635832, EPI_ISL_5635833, EPI_ISL_5635834, EPI_ISL_5635835, EPI_ISL_5635836, EPI_ISL_5635837, EPI_ISL_5635838, EPI_ISL_5635839, EPI_ISL_5635840, EPI_ISL_5635841, EPI_ISL_5635842, EPI_ISL_5635843, EPI_ISL_5635845, EPI_ISL_5635846, EPI_ISL_5635848, EPI_ISL_5635849, EPI_ISL_5635850, EPI_ISL_5635853, EPI_ISL_5635859, EPI_ISL_5635864, EPI_ISL_5635871, EPI_ISL_5635879, EPI_ISL_5635884, EPI_ISL_5635892, EPI_ISL_5635897, EPI_ISL_5635907, EPI_ISL_5635915, EPI_ISL_5635916, EPI_ISL_5635918, EPI_ISL_5635919, EPI_ISL_5635920, EPI_ISL_5635921, EPI_ISL_5635922, EPI_ISL_5635923, EPI_ISL_5635924, EPI_ISL_5635925, EPI_ISL_5635926, EPI_ISL_5635928, EPI_ISL_5635929, EPI_ISL_5635930, EPI_ISL_5635931, EPI_ISL_5635933, EPI_ISL_5635934, EPI_ISL_5635935, EPI_ISL_5635936, EPI_ISL_5635937, EPI_ISL_5635938, EPI_ISL_5635939, EPI_ISL_5635940, EPI_ISL_5635941, EPI_ISL_5635944, EPI_ISL_5635945, EPI_ISL_5635946, EPI_ISL_5635947, EPI_ISL_5635948, EPI_ISL_5635949, EPI_ISL_5635950, EPI_ISL_5635951, EPI_ISL_5635952, EPI_ISL_5635953, EPI_ISL_5635954, EPI_ISL_5635955, EPI_ISL_5635956, EPI_ISL_5635957, EPI_ISL_5635960, EPI_ISL_5635961, EPI_ISL_5635962, EPI_ISL_5635963, EPI_ISL_5635964, EPI_ISL_5635965, EPI_ISL_5635966, EPI_ISL_5635967, EPI_ISL_5635968, EPI_ISL_5635969, EPI_ISL_5635970, EPI_ISL_5635971, EPI_ISL_5635972, EPI_ISL_5635973, EPI_ISL_5635974, EPI_ISL_5635975, EPI_ISL_5635976, EPI_ISL_5635977, EPI_ISL_5635978, EPI_ISL_5635982, EPI_ISL_5635984, EPI_ISL_5635986, EPI_ISL_5635991, EPI_ISL_5635994, EPI_ISL_5635997, EPI_ISL_5635998, EPI_ISL_5635999, EPI_ISL_5636000, EPI_ISL_5636001, EPI_ISL_5636002, EPI_ISL_5636003, EPI_ISL_5636004, EPI_ISL_5636005, EPI_ISL_5636009, EPI_ISL_5636011, EPI_ISL_5636012, EPI_ISL_5636013, EPI_ISL_5636014, EPI_ISL_5636015, EPI_ISL_5636017, EPI_ISL_5636018, EPI_ISL_5636019, EPI_ISL_5636020, EPI_ISL_5636021, EPI_ISL_5636022, EPI_ISL_5636023, EPI_ISL_5636024, EPI_ISL_5636025, EPI_ISL_5636026, EPI_ISL_5636027, EPI_ISL_5636028, EPI_ISL_5636029, EPI_ISL_5636031, EPI_ISL_5636032, EPI_ISL_5636033, EPI_ISL_5636037, EPI_ISL_5636040, EPI_ISL_5636041, EPI_ISL_5636042, EPI_ISL_5636044, EPI_ISL_5636045, EPI_ISL_5636047, EPI_ISL_5636048, EPI_ISL_5636049, EPI_ISL_5636050, EPI_ISL_5636051, EPI_ISL_5636053, EPI_ISL_5636054, EPI_ISL_5636055, EPI_ISL_5636056, EPI_ISL_5636058, EPI_ISL_5636059, EPI_ISL_5636060, EPI_ISL_5636061, EPI_ISL_5636062, EPI_ISL_5636063, EPI_ISL_5636064, EPI_ISL_5636065, EPI_ISL_5636067, EPI_ISL_5636068, EPI_ISL_5636069, EPI_ISL_5636070, EPI_ISL_5636072, EPI_ISL_5636074, EPI_ISL_5636075, EPI_ISL_5636076, EPI_ISL_5636077, EPI_ISL_5636078, EPI_ISL_5636079, EPI_ISL_5636080, EPI_ISL_5636081, EPI_ISL_5636082, EPI_ISL_5636083, EPI_ISL_5636084, EPI_ISL_5636085, EPI_ISL_5636086, EPI_ISL_5636087, EPI_ISL_5636088, EPI_ISL_5636089, EPI_ISL_5636092, EPI_ISL_5636093, EPI_ISL_5636094, EPI_ISL_5636096, EPI_ISL_5636097, EPI_ISL_5636098, EPI_ISL_5636099, EPI_ISL_5636100, EPI_ISL_5636101, EPI_ISL_5636102, EPI_ISL_5636103, EPI_ISL_5636104, EPI_ISL_5636106, EPI_ISL_5636108, EPI_ISL_5636109, EPI_ISL_5636110, EPI_ISL_5636112, EPI_ISL_5636113, EPI_ISL_5636114, EPI_ISL_5636116, EPI_ISL_5636117, EPI_ISL_5636118, EPI_ISL_5636119, EPI_ISL_5636120, EPI_ISL_5636121, EPI_ISL_5636123, EPI_ISL_5636124, EPI_ISL_5636125, EPI_ISL_5636126, EPI_ISL_5636127, EPI_ISL_5636128, EPI_ISL_5636129, EPI_ISL_5636130, EPI_ISL_5636132, EPI_ISL_5636133, EPI_ISL_5636135, EPI_ISL_5636136, EPI_ISL_5636137, EPI_ISL_5636138, EPI_ISL_5636139, EPI_ISL_5636140, EPI_ISL_5636141, EPI_ISL_5636142, EPI_ISL_5636143, EPI_ISL_5636144, EPI_ISL_5636146, EPI_ISL_5636147, EPI_ISL_5636148, EPI_ISL_5636149, EPI_ISL_5636150, EPI_ISL_5636151, EPI_ISL_5636152, EPI_ISL_5636153, EPI_ISL_5636154, EPI_ISL_5636155, EPI_ISL_5636157, EPI_ISL_5636158, EPI_ISL_5636159, EPI_ISL_5636160, EPI_ISL_5636161, EPI_ISL_5636162, EPI_ISL_5636163, EPI_ISL_5636164, EPI_ISL_5636165, EPI_ISL_5636166, EPI_ISL_5636171, EPI_ISL_5636173, EPI_ISL_5636174, EPI_ISL_5636175, EPI_ISL_5636176, EPI_ISL_5636177, EPI_ISL_5636178, EPI_ISL_5636179, EPI_ISL_5636180, EPI_ISL_5636181, EPI_ISL_5636182, EPI_ISL_5636183, EPI_ISL_5636184, EPI_ISL_5636185, EPI_ISL_5636186, EPI_ISL_5636187, EPI_ISL_5636188, EPI_ISL_5636189, EPI_ISL_5636190, EPI_ISL_5636191, EPI_ISL_5636192, EPI_ISL_5636193, EPI_ISL_5636194, EPI_ISL_5636195, EPI_ISL_5636197, EPI_ISL_5636198, EPI_ISL_5636199, EPI_ISL_5636200, EPI_ISL_5636201, EPI_ISL_5636203, EPI_ISL_5636204, EPI_ISL_5636205, EPI_ISL_5636206, EPI_ISL_5636207, EPI_ISL_5636208, EPI_ISL_5636209, EPI_ISL_5636210, EPI_ISL_5636211, EPI_ISL_5636212, EPI_ISL_5636214, EPI_ISL_5636215, EPI_ISL_5636216, EPI_ISL_5636217, EPI_ISL_5636218, EPI_ISL_5636219, EPI_ISL_5636220, EPI_ISL_5636222, EPI_ISL_5636223, EPI_ISL_5636224, EPI_ISL_5636225, EPI_ISL_5636226, EPI_ISL_5636227, EPI_ISL_5636228, EPI_ISL_5636229, EPI_ISL_5636230, EPI_ISL_5636231, EPI_ISL_5636232, EPI_ISL_5636234, EPI_ISL_5636235, EPI_ISL_5636236, EPI_ISL_5636238, EPI_ISL_5636239, EPI_ISL_5636240, EPI_ISL_5636241, EPI_ISL_5636243, EPI_ISL_5636244, EPI_ISL_5636245, EPI_ISL_5636246, EPI_ISL_5636247, EPI_ISL_5636248, EPI_ISL_5636249, EPI_ISL_5636250, EPI_ISL_5636251, EPI_ISL_5636252, EPI_ISL_5636253, EPI_ISL_5636254, EPI_ISL_5636255, EPI_ISL_5636256, EPI_ISL_5636257, EPI_ISL_5636258, EPI_ISL_5636259, EPI_ISL_5636260, EPI_ISL_5636261, EPI_ISL_5636262, EPI_ISL_5636263, EPI_ISL_5636264, EPI_ISL_5636265, EPI_ISL_5636266, EPI_ISL_5636267, EPI_ISL_5636268, EPI_ISL_5636269, EPI_ISL_5636270, EPI_ISL_5636273, EPI_ISL_5636277, EPI_ISL_5636278, EPI_ISL_5636279, EPI_ISL_5636281, EPI_ISL_5636283, EPI_ISL_5636284, EPI_ISL_5636285, EPI_ISL_5636287, EPI_ISL_5636288, EPI_ISL_5636289, EPI_ISL_5636290, EPI_ISL_5636291, EPI_ISL_5636293, EPI_ISL_5636294, EPI_ISL_5636295, EPI_ISL_5636296, EPI_ISL_5636297, EPI_ISL_5636298, EPI_ISL_5636299, EPI_ISL_5636300, EPI_ISL_5636301, EPI_ISL_5636302, EPI_ISL_5636303, EPI_ISL_5636304, EPI_ISL_5636305, EPI_ISL_5636306, EPI_ISL_5636307, EPI_ISL_5636308, EPI_ISL_5636309, EPI_ISL_5636310, EPI_ISL_5636311, EPI_ISL_5636312, EPI_ISL_5636313, EPI_ISL_5636315, EPI_ISL_5636317, EPI_ISL_5636318, EPI_ISL_5636319, EPI_ISL_5636320, EPI_ISL_5636321, EPI_ISL_5636323, EPI_ISL_5636324, EPI_ISL_5636325, EPI_ISL_5636327, EPI_ISL_5636328, EPI_ISL_5636330, EPI_ISL_5636331, EPI_ISL_5636332, EPI_ISL_5636333, EPI_ISL_5636334, EPI_ISL_5636335, EPI_ISL_5636336, EPI_ISL_5636337, EPI_ISL_5636338, EPI_ISL_5636339, EPI_ISL_5636340, EPI_ISL_5636341, EPI_ISL_5636343, EPI_ISL_5636344, EPI_ISL_5636345, EPI_ISL_5636346, EPI_ISL_5636347, EPI_ISL_5636350, EPI_ISL_5636354, EPI_ISL_5636355, EPI_ISL_5636356, EPI_ISL_5636357, EPI_ISL_5636358, EPI_ISL_5636359, EPI_ISL_5636360, EPI_ISL_5636363, EPI_ISL_5636364, EPI_ISL_5636365, EPI_ISL_5636366, EPI_ISL_5636367, EPI_ISL_5636368, EPI_ISL_5636369, EPI_ISL_5636370, EPI_ISL_5636372, EPI_ISL_5636373, EPI_ISL_5636375, EPI_ISL_5636377, EPI_ISL_5636378, EPI_ISL_5636379, EPI_ISL_5636380, EPI_ISL_5636381, EPI_ISL_5636382, EPI_ISL_5636383, EPI_ISL_5636384, EPI_ISL_5636385, EPI_ISL_5636386, EPI_ISL_5636387, EPI_ISL_5636388, EPI_ISL_5636389, EPI_ISL_5636390, EPI_ISL_5636391, EPI_ISL_5636392, EPI_ISL_5636393, EPI_ISL_5636394, EPI_ISL_5636395, EPI_ISL_5636396, EPI_ISL_5636397, EPI_ISL_5636398, EPI_ISL_5636399, EPI_ISL_5636400, EPI_ISL_5636401, EPI_ISL_5636402, EPI_ISL_5636403, EPI_ISL_5636404, EPI_ISL_568877, EPI_ISL_568878, EPI_ISL_568879, EPI_ISL_568880, EPI_ISL_568881, EPI_ISL_568882, EPI_ISL_568883, EPI_ISL_568884, EPI_ISL_568885, EPI_ISL_568886, EPI_ISL_568887, EPI_ISL_568888, EPI_ISL_568889, EPI_ISL_568890, EPI_ISL_568891, EPI_ISL_568892, EPI_ISL_568893, EPI_ISL_568894, EPI_ISL_568895, EPI_ISL_568896, EPI_ISL_568897, EPI_ISL_568898, EPI_ISL_568899, EPI_ISL_568900, EPI_ISL_568901, EPI_ISL_568902, EPI_ISL_568903, EPI_ISL_568904, EPI_ISL_568905, EPI_ISL_568906, EPI_ISL_568907, EPI_ISL_568908, EPI_ISL_568909, EPI_ISL_568910, EPI_ISL_568911, EPI_ISL_568912, EPI_ISL_568913, EPI_ISL_568914, EPI_ISL_568915, EPI_ISL_568916, EPI_ISL_568917, EPI_ISL_568918, EPI_ISL_568919, EPI_ISL_568920, EPI_ISL_568921, EPI_ISL_568922, EPI_ISL_568923, EPI_ISL_568924, EPI_ISL_568925, EPI_ISL_568926, EPI_ISL_568927, EPI_ISL_568928, EPI_ISL_568929, EPI_ISL_568930, EPI_ISL_568931, EPI_ISL_568932, EPI_ISL_568933, EPI_ISL_568934, EPI_ISL_568935, EPI_ISL_568936, EPI_ISL_568937, EPI_ISL_568938, EPI_ISL_568939, EPI_ISL_568940, EPI_ISL_568941, EPI_ISL_568942, EPI_ISL_568943, EPI_ISL_568944, EPI_ISL_568945, EPI_ISL_568946, EPI_ISL_568947, EPI_ISL_568948, EPI_ISL_568949, EPI_ISL_568950, EPI_ISL_568951, EPI_ISL_568952, EPI_ISL_568953, EPI_ISL_568954, EPI_ISL_568955, EPI_ISL_568956, EPI_ISL_568957, EPI_ISL_568958, EPI_ISL_568959, EPI_ISL_568960, EPI_ISL_568961, EPI_ISL_568962, EPI_ISL_568963, EPI_ISL_568964, EPI_ISL_568965, EPI_ISL_568966, EPI_ISL_568967, EPI_ISL_568968, EPI_ISL_568969, EPI_ISL_568970, EPI_ISL_568971, EPI_ISL_568972, EPI_ISL_568973, EPI_ISL_568974, EPI_ISL_568975, EPI_ISL_568976, EPI_ISL_568977, EPI_ISL_568978, EPI_ISL_568979, EPI_ISL_568980, EPI_ISL_568981, EPI_ISL_568982, EPI_ISL_568983, EPI_ISL_568984, EPI_ISL_568985, EPI_ISL_568986, EPI_ISL_568987, EPI_ISL_568988, EPI_ISL_568989, EPI_ISL_568990, EPI_ISL_568991, EPI_ISL_568992, EPI_ISL_568993, EPI_ISL_568994, EPI_ISL_568995, EPI_ISL_568996, EPI_ISL_568997, EPI_ISL_568998, EPI_ISL_568999, EPI_ISL_569000, EPI_ISL_569001, EPI_ISL_569002, EPI_ISL_569003, EPI_ISL_569004, EPI_ISL_569005, EPI_ISL_569006, EPI_ISL_569007, EPI_ISL_569008, EPI_ISL_569009, EPI_ISL_569010, EPI_ISL_569011, EPI_ISL_569012, EPI_ISL_569013, EPI_ISL_569014, EPI_ISL_569015, EPI_ISL_569016, EPI_ISL_569017, EPI_ISL_569018, EPI_ISL_569019, EPI_ISL_569020, EPI_ISL_569021, EPI_ISL_569022, EPI_ISL_569023, EPI_ISL_569024, EPI_ISL_569025, EPI_ISL_569026, EPI_ISL_569027, EPI_ISL_569028, EPI_ISL_569029, EPI_ISL_569030, EPI_ISL_569031, EPI_ISL_569032, EPI_ISL_569033, EPI_ISL_569034, EPI_ISL_569035, EPI_ISL_569036, EPI_ISL_569037, EPI_ISL_569038, EPI_ISL_569039, EPI_ISL_569040, EPI_ISL_569041, EPI_ISL_569042, EPI_ISL_569043, EPI_ISL_569044, EPI_ISL_569045, EPI_ISL_569046, EPI_ISL_569047, EPI_ISL_569048, EPI_ISL_569049, EPI_ISL_569050, EPI_ISL_569051, EPI_ISL_569052, EPI_ISL_569053, EPI_ISL_569054, EPI_ISL_569055, EPI_ISL_569056, EPI_ISL_569057, EPI_ISL_569058, EPI_ISL_569059, EPI_ISL_569060, EPI_ISL_569061, EPI_ISL_569062, EPI_ISL_569063, EPI_ISL_569064, EPI_ISL_569065, EPI_ISL_569066, EPI_ISL_569067, EPI_ISL_569068, EPI_ISL_569069, EPI_ISL_569070, EPI_ISL_569071, EPI_ISL_569072, EPI_ISL_569073, EPI_ISL_569074, EPI_ISL_569075, EPI_ISL_569076, EPI_ISL_569077, EPI_ISL_569078, EPI_ISL_569079, EPI_ISL_569080, EPI_ISL_569081, EPI_ISL_569082, EPI_ISL_569083, EPI_ISL_569084, EPI_ISL_569085, EPI_ISL_569086, EPI_ISL_569087, EPI_ISL_569088, EPI_ISL_569089, EPI_ISL_569090, EPI_ISL_569091, EPI_ISL_569092, EPI_ISL_569093, EPI_ISL_569094, EPI_ISL_569095, EPI_ISL_569096, EPI_ISL_569097, EPI_ISL_569098, EPI_ISL_569099, EPI_ISL_569100, EPI_ISL_569101, EPI_ISL_569102, EPI_ISL_569103, EPI_ISL_569104, EPI_ISL_569105, EPI_ISL_569106, EPI_ISL_569107, EPI_ISL_569108, EPI_ISL_569109, EPI_ISL_569110, EPI_ISL_569111, EPI_ISL_569112, EPI_ISL_569113, EPI_ISL_569114, EPI_ISL_569115, EPI_ISL_569116, EPI_ISL_569117, EPI_ISL_569118, EPI_ISL_569119, EPI_ISL_569120, EPI_ISL_569121, EPI_ISL_569122, EPI_ISL_569123, EPI_ISL_569124, EPI_ISL_569125, EPI_ISL_569126, EPI_ISL_569127, EPI_ISL_569128, EPI_ISL_569129, EPI_ISL_569130, EPI_ISL_569131, EPI_ISL_569132, EPI_ISL_569133, EPI_ISL_569134, EPI_ISL_569135, EPI_ISL_569136, EPI_ISL_569137, EPI_ISL_569138, EPI_ISL_569139, EPI_ISL_569140, EPI_ISL_569141, EPI_ISL_569142, EPI_ISL_569143, EPI_ISL_569144, EPI_ISL_569145, EPI_ISL_569146, EPI_ISL_569147, EPI_ISL_569148, EPI_ISL_569149, EPI_ISL_569150, EPI_ISL_569151, EPI_ISL_569152, EPI_ISL_569153, EPI_ISL_569154, EPI_ISL_569155, EPI_ISL_569156, EPI_ISL_569157, EPI_ISL_569158, EPI_ISL_569159, EPI_ISL_569160, EPI_ISL_569161, EPI_ISL_569162, EPI_ISL_569163, EPI_ISL_569164, EPI_ISL_569165, EPI_ISL_569166, EPI_ISL_569167, EPI_ISL_569168, EPI_ISL_569169, EPI_ISL_569170, EPI_ISL_569171, EPI_ISL_569172, EPI_ISL_569173, EPI_ISL_569174, EPI_ISL_569175, EPI_ISL_569176, EPI_ISL_569177, EPI_ISL_569178, EPI_ISL_569179, EPI_ISL_569180, EPI_ISL_569181, EPI_ISL_569182, EPI_ISL_569183, EPI_ISL_569184, EPI_ISL_569185, EPI_ISL_569186, EPI_ISL_569187, EPI_ISL_569188, EPI_ISL_569189, EPI_ISL_569190, EPI_ISL_569191, EPI_ISL_569192, EPI_ISL_569193, EPI_ISL_569194, EPI_ISL_569195, EPI_ISL_569196, EPI_ISL_569197, EPI_ISL_569198, EPI_ISL_569199, EPI_ISL_569200, EPI_ISL_569201, EPI_ISL_569202, EPI_ISL_569203, EPI_ISL_569204, EPI_ISL_569205, EPI_ISL_569206, EPI_ISL_569207, EPI_ISL_569208, EPI_ISL_569209, EPI_ISL_569210, EPI_ISL_569211, EPI_ISL_569212, EPI_ISL_569213, EPI_ISL_569214, EPI_ISL_569215, EPI_ISL_569216, EPI_ISL_569217, EPI_ISL_569218, EPI_ISL_569219, EPI_ISL_569220, EPI_ISL_569221, EPI_ISL_569222, EPI_ISL_569223, EPI_ISL_569224, EPI_ISL_569225, EPI_ISL_569226, EPI_ISL_569227, EPI_ISL_569228, EPI_ISL_569229, EPI_ISL_569230, EPI_ISL_569231, EPI_ISL_569232, EPI_ISL_569233, EPI_ISL_569234, EPI_ISL_569235, EPI_ISL_569236, EPI_ISL_569237, EPI_ISL_569238, EPI_ISL_569239, EPI_ISL_569240, EPI_ISL_569241, EPI_ISL_569242, EPI_ISL_569243, EPI_ISL_569244, EPI_ISL_569245, EPI_ISL_569246, EPI_ISL_569247, EPI_ISL_569248, EPI_ISL_569249, EPI_ISL_569250, EPI_ISL_569251, EPI_ISL_569252, EPI_ISL_569253, EPI_ISL_569254, EPI_ISL_569255, EPI_ISL_569256, EPI_ISL_569257, EPI_ISL_569258, EPI_ISL_569259, EPI_ISL_569260, EPI_ISL_569261, EPI_ISL_569262, EPI_ISL_569263, EPI_ISL_569264, EPI_ISL_569265, EPI_ISL_569266, EPI_ISL_569267, EPI_ISL_569268, EPI_ISL_569269, EPI_ISL_569270, EPI_ISL_569271, EPI_ISL_569272, EPI_ISL_569273, EPI_ISL_569274, EPI_ISL_569275, EPI_ISL_569276, EPI_ISL_569277, EPI_ISL_569278, EPI_ISL_569279, EPI_ISL_569280, EPI_ISL_569281, EPI_ISL_569282, EPI_ISL_569283, EPI_ISL_569284, EPI_ISL_569285, EPI_ISL_569286, EPI_ISL_569287, EPI_ISL_569288, EPI_ISL_569289, EPI_ISL_569290, EPI_ISL_569291, EPI_ISL_569292, EPI_ISL_569293, EPI_ISL_569294, EPI_ISL_569295, EPI_ISL_569296, EPI_ISL_569297, EPI_ISL_569298, EPI_ISL_569299, EPI_ISL_569300, EPI_ISL_569301, EPI_ISL_569302, EPI_ISL_569303, EPI_ISL_569304, EPI_ISL_569305, EPI_ISL_569306, EPI_ISL_569307, EPI_ISL_569308, EPI_ISL_569309, EPI_ISL_569310, EPI_ISL_569311, EPI_ISL_569312, EPI_ISL_569313, EPI_ISL_569314, EPI_ISL_569315, EPI_ISL_569316, EPI_ISL_569317, EPI_ISL_569318, EPI_ISL_569319, EPI_ISL_569320, EPI_ISL_569321, EPI_ISL_569322, EPI_ISL_569323, EPI_ISL_569324, EPI_ISL_569325, EPI_ISL_569326, EPI_ISL_569327, EPI_ISL_569328, EPI_ISL_569329, EPI_ISL_569330, EPI_ISL_569331, EPI_ISL_569332, EPI_ISL_569333, EPI_ISL_569334, EPI_ISL_569335, EPI_ISL_569336, EPI_ISL_569337, EPI_ISL_569338, EPI_ISL_569339, EPI_ISL_569340, EPI_ISL_569341, EPI_ISL_569342, EPI_ISL_569343, EPI_ISL_569344, EPI_ISL_569345, EPI_ISL_569346, EPI_ISL_569347, EPI_ISL_569348, EPI_ISL_569349, EPI_ISL_569350, EPI_ISL_569351, EPI_ISL_569352, EPI_ISL_569353, EPI_ISL_569354, EPI_ISL_569355, EPI_ISL_569356, EPI_ISL_569357, EPI_ISL_569358, EPI_ISL_569359, EPI_ISL_569360, EPI_ISL_569361, EPI_ISL_569362, EPI_ISL_569363, EPI_ISL_569364, EPI_ISL_569365, EPI_ISL_569366, EPI_ISL_569367, EPI_ISL_569368, EPI_ISL_569369, EPI_ISL_569370, EPI_ISL_569371, EPI_ISL_569372, EPI_ISL_569373, EPI_ISL_569374, EPI_ISL_569375, EPI_ISL_569376, EPI_ISL_569377, EPI_ISL_569378, EPI_ISL_569379, EPI_ISL_569380, EPI_ISL_569381, EPI_ISL_569382, EPI_ISL_569383, EPI_ISL_569384, EPI_ISL_569385, EPI_ISL_569386, EPI_ISL_569387, EPI_ISL_569388, EPI_ISL_569389, EPI_ISL_569390, EPI_ISL_569391, EPI_ISL_569392, EPI_ISL_569393, EPI_ISL_569394, EPI_ISL_569395, EPI_ISL_569396, EPI_ISL_569397, EPI_ISL_569398, EPI_ISL_569399, EPI_ISL_569400, EPI_ISL_569401, EPI_ISL_569402, EPI_ISL_569403, EPI_ISL_569404, EPI_ISL_569405, EPI_ISL_569406, EPI_ISL_569407, EPI_ISL_569408, EPI_ISL_569409, EPI_ISL_569410, EPI_ISL_569411, EPI_ISL_569412, EPI_ISL_569413, EPI_ISL_569414, EPI_ISL_569415, EPI_ISL_569416, EPI_ISL_569417, EPI_ISL_569418, EPI_ISL_569419, EPI_ISL_569420, EPI_ISL_569421, EPI_ISL_569422, EPI_ISL_569423, EPI_ISL_569424, EPI_ISL_569425, EPI_ISL_569426, EPI_ISL_569427, EPI_ISL_569428, EPI_ISL_569429, EPI_ISL_569430, EPI_ISL_569431, EPI_ISL_569432, EPI_ISL_569433, EPI_ISL_569434, EPI_ISL_569435, EPI_ISL_569436, EPI_ISL_569437, EPI_ISL_569438, EPI_ISL_569439, EPI_ISL_569440, EPI_ISL_569441, EPI_ISL_569442, EPI_ISL_569443, EPI_ISL_569444, EPI_ISL_569445, EPI_ISL_569446, EPI_ISL_569447, EPI_ISL_569448, EPI_ISL_569449, EPI_ISL_569450, EPI_ISL_569451, EPI_ISL_569452, EPI_ISL_569453, EPI_ISL_569454, EPI_ISL_569455, EPI_ISL_569456, EPI_ISL_569457, EPI_ISL_569458, EPI_ISL_569459, EPI_ISL_569460, EPI_ISL_569461, EPI_ISL_569462, EPI_ISL_569463, EPI_ISL_569464, EPI_ISL_569465, EPI_ISL_569466, EPI_ISL_569467, EPI_ISL_569468, EPI_ISL_569469, EPI_ISL_569470, EPI_ISL_569471, EPI_ISL_569472, EPI_ISL_569473, EPI_ISL_569474, EPI_ISL_569475, EPI_ISL_569476, EPI_ISL_569477, EPI_ISL_569478, EPI_ISL_569479, EPI_ISL_569480, EPI_ISL_569481, EPI_ISL_569482, EPI_ISL_569483, EPI_ISL_569484, EPI_ISL_569485, EPI_ISL_569486, EPI_ISL_569487, EPI_ISL_569488, EPI_ISL_569489, EPI_ISL_569490, EPI_ISL_569491, EPI_ISL_569492, EPI_ISL_569493, EPI_ISL_569494, EPI_ISL_569495, EPI_ISL_569496, EPI_ISL_569497, EPI_ISL_569498, EPI_ISL_569499, EPI_ISL_569500, EPI_ISL_569501, EPI_ISL_569502, EPI_ISL_569503, EPI_ISL_569504, EPI_ISL_569505, EPI_ISL_569506, EPI_ISL_569507, EPI_ISL_569508, EPI_ISL_569509, EPI_ISL_569510, EPI_ISL_569511, EPI_ISL_569512, EPI_ISL_569513, EPI_ISL_569514, EPI_ISL_569515, EPI_ISL_569516, EPI_ISL_569517, EPI_ISL_569518, EPI_ISL_569519, EPI_ISL_569520, EPI_ISL_569521, EPI_ISL_569522, EPI_ISL_569523, EPI_ISL_569524, EPI_ISL_569525, EPI_ISL_569526, EPI_ISL_569527, EPI_ISL_569528, EPI_ISL_569529, EPI_ISL_569530, EPI_ISL_569531, EPI_ISL_569532, EPI_ISL_569533, EPI_ISL_569534, EPI_ISL_569535, EPI_ISL_569536, EPI_ISL_569537, EPI_ISL_569538, EPI_ISL_569539, EPI_ISL_569540, EPI_ISL_569541, EPI_ISL_569542, EPI_ISL_569543, EPI_ISL_569544, EPI_ISL_569545, EPI_ISL_569546, EPI_ISL_569547, EPI_ISL_569548, EPI_ISL_569549, EPI_ISL_569550, EPI_ISL_569551, EPI_ISL_569552, EPI_ISL_569553, EPI_ISL_569554, EPI_ISL_569555, EPI_ISL_569556, EPI_ISL_569557, EPI_ISL_569558, EPI_ISL_569559, EPI_ISL_569560, EPI_ISL_569561, EPI_ISL_569562, EPI_ISL_569563, EPI_ISL_569564, EPI_ISL_569565, EPI_ISL_569566, EPI_ISL_569567, EPI_ISL_569568, EPI_ISL_569569, EPI_ISL_569570, EPI_ISL_569571, EPI_ISL_569572, EPI_ISL_569573, EPI_ISL_569574, EPI_ISL_569575, EPI_ISL_569576, EPI_ISL_569577, EPI_ISL_569578, EPI_ISL_569579, EPI_ISL_569580, EPI_ISL_569581, EPI_ISL_569582, EPI_ISL_569583, EPI_ISL_569584, EPI_ISL_569585, EPI_ISL_569586, EPI_ISL_569587, EPI_ISL_569588, EPI_ISL_569589, EPI_ISL_569590, EPI_ISL_569591, EPI_ISL_569592, EPI_ISL_569593, EPI_ISL_569594, EPI_ISL_569595, EPI_ISL_569596, EPI_ISL_569597, EPI_ISL_569598, EPI_ISL_569599, EPI_ISL_569600, EPI_ISL_569601, EPI_ISL_569602, EPI_ISL_569603, EPI_ISL_569604, EPI_ISL_569605, EPI_ISL_569606, EPI_ISL_569607, EPI_ISL_569608, EPI_ISL_6329381, EPI_ISL_6329383, EPI_ISL_6329384, EPI_ISL_6329385, EPI_ISL_6329386, EPI_ISL_6329387, EPI_ISL_6329388, EPI_ISL_6329389, EPI_ISL_6329390, EPI_ISL_6329394, EPI_ISL_6329395, EPI_ISL_6329396, EPI_ISL_6329397, EPI_ISL_6329399, EPI_ISL_6329400, EPI_ISL_6329401, EPI_ISL_6329402, EPI_ISL_6329403, EPI_ISL_6329404, EPI_ISL_6329405, EPI_ISL_6329406, EPI_ISL_6329408, EPI_ISL_6329409, EPI_ISL_6329410, EPI_ISL_6329411, EPI_ISL_6329412, EPI_ISL_6329414, EPI_ISL_6329416, EPI_ISL_6329417, EPI_ISL_6329418, EPI_ISL_6329419, EPI_ISL_6329420, EPI_ISL_6329421, EPI_ISL_6329422, EPI_ISL_6329423, EPI_ISL_6329424, EPI_ISL_6329425, EPI_ISL_6329426, EPI_ISL_6329427, EPI_ISL_6329428, EPI_ISL_6329429, EPI_ISL_6329430, EPI_ISL_6329431, EPI_ISL_6329432, EPI_ISL_6329433, EPI_ISL_6329435, EPI_ISL_6329437, EPI_ISL_6329438, EPI_ISL_6329439, EPI_ISL_6329441, EPI_ISL_6329442, EPI_ISL_6329443, EPI_ISL_6329444, EPI_ISL_6329445, EPI_ISL_6329447, EPI_ISL_6329448, EPI_ISL_6329449, EPI_ISL_6329450, EPI_ISL_6329451, EPI_ISL_6329452, EPI_ISL_6329454, EPI_ISL_6329458, EPI_ISL_6329460, EPI_ISL_6329462, EPI_ISL_6329463, EPI_ISL_6329465, EPI_ISL_6329472, EPI_ISL_6329473, EPI_ISL_6329474, EPI_ISL_6329476, EPI_ISL_6329481, EPI_ISL_6329486, EPI_ISL_6329487, EPI_ISL_6329493, EPI_ISL_6329494, EPI_ISL_6329495, EPI_ISL_6329496, EPI_ISL_6329498, EPI_ISL_6329499, EPI_ISL_6329500, EPI_ISL_6329502, EPI_ISL_6329504, EPI_ISL_6329505, EPI_ISL_6329507, EPI_ISL_6329508, EPI_ISL_6329510, EPI_ISL_6329511, EPI_ISL_6329512, EPI_ISL_6329513, EPI_ISL_6329514, EPI_ISL_6329515, EPI_ISL_6329516, EPI_ISL_6329517, EPI_ISL_6329518, EPI_ISL_6329519, EPI_ISL_6329522, EPI_ISL_6329523, EPI_ISL_6329524, EPI_ISL_6329526, EPI_ISL_6329527, EPI_ISL_6329528, EPI_ISL_6329529, EPI_ISL_6329530, EPI_ISL_6329533, EPI_ISL_6329536, EPI_ISL_6329537, EPI_ISL_6329539, EPI_ISL_6329540, EPI_ISL_6329541, EPI_ISL_6329542, EPI_ISL_6329544, EPI_ISL_6329545, EPI_ISL_6329546, EPI_ISL_6329547, EPI_ISL_6329548, EPI_ISL_6329550, EPI_ISL_6329551, EPI_ISL_6329552, EPI_ISL_6329554, EPI_ISL_6329555, EPI_ISL_6329557, EPI_ISL_6329558, EPI_ISL_6329559, EPI_ISL_6329560, EPI_ISL_6329561, EPI_ISL_6329562, EPI_ISL_6329563, EPI_ISL_6329564, EPI_ISL_6329565, EPI_ISL_6329566, EPI_ISL_6329567, EPI_ISL_6329568, EPI_ISL_6329569, EPI_ISL_6329571, EPI_ISL_6329573, EPI_ISL_6329574, EPI_ISL_6329575, EPI_ISL_6329577, EPI_ISL_6329582, EPI_ISL_6329584, EPI_ISL_6329587, EPI_ISL_6329592, EPI_ISL_6329593, EPI_ISL_6329594, EPI_ISL_6329595, EPI_ISL_6329596, EPI_ISL_6329597, EPI_ISL_6329600, EPI_ISL_6329601, EPI_ISL_6329602, EPI_ISL_6329606, EPI_ISL_6329607, EPI_ISL_6329608, EPI_ISL_6329609, EPI_ISL_6329610, EPI_ISL_6329611, EPI_ISL_6329612, EPI_ISL_6329613, EPI_ISL_6329615, EPI_ISL_6329616, EPI_ISL_6329617, EPI_ISL_6329618, EPI_ISL_6329619, EPI_ISL_6329620, EPI_ISL_6329621, EPI_ISL_6329622, EPI_ISL_6329623, EPI_ISL_6329625, EPI_ISL_6329628, EPI_ISL_6329630, EPI_ISL_6329631, EPI_ISL_6329632, EPI_ISL_6329633, EPI_ISL_6329634, EPI_ISL_6329635, EPI_ISL_6329636, EPI_ISL_6329637, EPI_ISL_6329638, EPI_ISL_6329639, EPI_ISL_6329640, EPI_ISL_6329641, EPI_ISL_6329643, EPI_ISL_6329644, EPI_ISL_6329645, EPI_ISL_6329646, EPI_ISL_6329647, EPI_ISL_6329648, EPI_ISL_6329649, EPI_ISL_6329650, EPI_ISL_6329651, EPI_ISL_6329652, EPI_ISL_6329653, EPI_ISL_6329654, EPI_ISL_6329655, EPI_ISL_6329656, EPI_ISL_6329657, EPI_ISL_6329658, EPI_ISL_6329659, EPI_ISL_6329660, EPI_ISL_6329661, EPI_ISL_6329662, EPI_ISL_6329663, EPI_ISL_6329664, EPI_ISL_6329665, EPI_ISL_6329667, EPI_ISL_6329669, EPI_ISL_6329670, EPI_ISL_6329671, EPI_ISL_6329672, EPI_ISL_6329674, EPI_ISL_6329675, EPI_ISL_6329676, EPI_ISL_6329678, EPI_ISL_6329680, EPI_ISL_6329687, EPI_ISL_6329688, EPI_ISL_6329689, EPI_ISL_6329690, EPI_ISL_6329691, EPI_ISL_6329694, EPI_ISL_6329698, EPI_ISL_6329699, EPI_ISL_6329700, EPI_ISL_6329701, EPI_ISL_6329702, EPI_ISL_6329703, EPI_ISL_6329704, EPI_ISL_6329705, EPI_ISL_6329706, EPI_ISL_6329707, EPI_ISL_6329708, EPI_ISL_6329709, EPI_ISL_6329710, EPI_ISL_6329711, EPI_ISL_6329712, EPI_ISL_6329713, EPI_ISL_6329714, EPI_ISL_6329715, EPI_ISL_6329716, EPI_ISL_6329717, EPI_ISL_6329719, EPI_ISL_6329720, EPI_ISL_6329722, EPI_ISL_6329723, EPI_ISL_6329724, EPI_ISL_6329725, EPI_ISL_6329726, EPI_ISL_6329727, EPI_ISL_6329728, EPI_ISL_6329729, EPI_ISL_6329730, EPI_ISL_6329731, EPI_ISL_6329732, EPI_ISL_6329733, EPI_ISL_6329734, EPI_ISL_6329735, EPI_ISL_6329736, EPI_ISL_6329737, EPI_ISL_6329738, EPI_ISL_6329740, EPI_ISL_6329741, EPI_ISL_6329742, EPI_ISL_6329743, EPI_ISL_6329744, EPI_ISL_6329745, EPI_ISL_6329746, EPI_ISL_6329747, EPI_ISL_6329748, EPI_ISL_6329749, EPI_ISL_6329750, EPI_ISL_6329751, EPI_ISL_6329752, EPI_ISL_6329753, EPI_ISL_6329754, EPI_ISL_6329755, EPI_ISL_6329756, EPI_ISL_6329757, EPI_ISL_6329758, EPI_ISL_6329759, EPI_ISL_6329760, EPI_ISL_6329761, EPI_ISL_6329762, EPI_ISL_6329763, EPI_ISL_6329764, EPI_ISL_6329765, EPI_ISL_6329766, EPI_ISL_6329767, EPI_ISL_6329768, EPI_ISL_6329769, EPI_ISL_6329770, EPI_ISL_6329771, EPI_ISL_6329772, EPI_ISL_6329773, EPI_ISL_6329775, EPI_ISL_6329776, EPI_ISL_6329778, EPI_ISL_6329779, EPI_ISL_6329780, EPI_ISL_6329781, EPI_ISL_6329782, EPI_ISL_6329783, EPI_ISL_6329784, EPI_ISL_6329786, EPI_ISL_6329788, EPI_ISL_6329789, EPI_ISL_6329790, EPI_ISL_6329791, EPI_ISL_6329792, EPI_ISL_6329793, EPI_ISL_6329794, EPI_ISL_6329795, EPI_ISL_6329796, EPI_ISL_6329797, EPI_ISL_6329798, EPI_ISL_6329799, EPI_ISL_6329800, EPI_ISL_6329801, EPI_ISL_6329802, EPI_ISL_6329803, EPI_ISL_6329804, EPI_ISL_6329805, EPI_ISL_6329806, EPI_ISL_6329807, EPI_ISL_6329809, EPI_ISL_6329810, EPI_ISL_6329811, EPI_ISL_6329812, EPI_ISL_6329813, EPI_ISL_6329814, EPI_ISL_6329816, EPI_ISL_6329817, EPI_ISL_6329818, EPI_ISL_6329820, EPI_ISL_6329821, EPI_ISL_6329822, EPI_ISL_6329823, EPI_ISL_6329824, EPI_ISL_6329825, EPI_ISL_6329826, EPI_ISL_6329827, EPI_ISL_6329828, EPI_ISL_6329829, EPI_ISL_6329830, EPI_ISL_6329831, EPI_ISL_6329832, EPI_ISL_6329834, EPI_ISL_6329835, EPI_ISL_6329836, EPI_ISL_6329837, EPI_ISL_6329838, EPI_ISL_6329842, EPI_ISL_6329843, EPI_ISL_6329844, EPI_ISL_6329845, EPI_ISL_6329846, EPI_ISL_6329847, EPI_ISL_6329848, EPI_ISL_6329849, EPI_ISL_6329850, EPI_ISL_6329851, EPI_ISL_6329852, EPI_ISL_6329853, EPI_ISL_6329854, EPI_ISL_6329855, EPI_ISL_6329856, EPI_ISL_6329857, EPI_ISL_6329858, EPI_ISL_6329859, EPI_ISL_6329860, EPI_ISL_6329861, EPI_ISL_6329862, EPI_ISL_6329863, EPI_ISL_6329864, EPI_ISL_6329865, EPI_ISL_6329866, EPI_ISL_6329867, EPI_ISL_6329868, EPI_ISL_6329869, EPI_ISL_6329870, EPI_ISL_6329871, EPI_ISL_6329872, EPI_ISL_6329873, EPI_ISL_6329874, EPI_ISL_6329875, EPI_ISL_6329876, EPI_ISL_6329877, EPI_ISL_6329878, EPI_ISL_6329879, EPI_ISL_6329880, EPI_ISL_6329882, EPI_ISL_6329883, EPI_ISL_6329884, EPI_ISL_6329885, EPI_ISL_6329886, EPI_ISL_6329887, EPI_ISL_6329888, EPI_ISL_6329889, EPI_ISL_6329890, EPI_ISL_6329891, EPI_ISL_6329892, EPI_ISL_6329893, EPI_ISL_6329894, EPI_ISL_6329896, EPI_ISL_6329897, EPI_ISL_6329900, EPI_ISL_6329903, EPI_ISL_6329904, EPI_ISL_6329907, EPI_ISL_6329908, EPI_ISL_6329909, EPI_ISL_6329910, EPI_ISL_6329911, EPI_ISL_6329913, EPI_ISL_6329914, EPI_ISL_6329915, EPI_ISL_6329916, EPI_ISL_6329917, EPI_ISL_6329918, EPI_ISL_6329919, EPI_ISL_6329921, EPI_ISL_6329922, EPI_ISL_6329923, EPI_ISL_6329924, EPI_ISL_6329925, EPI_ISL_6329926, EPI_ISL_6329932, EPI_ISL_6329933, EPI_ISL_6329934, EPI_ISL_6329937, EPI_ISL_6329938, EPI_ISL_6329939, EPI_ISL_6329940, EPI_ISL_6329942, EPI_ISL_6329943, EPI_ISL_6329944, EPI_ISL_6329945, EPI_ISL_6329951, EPI_ISL_6329960, EPI_ISL_6329961, EPI_ISL_6329974, EPI_ISL_6329975, EPI_ISL_6329976, EPI_ISL_6329977, EPI_ISL_6329978, EPI_ISL_6329979, EPI_ISL_6329980, EPI_ISL_6329981, EPI_ISL_6329982, EPI_ISL_6329983, EPI_ISL_6329989, EPI_ISL_6329990, EPI_ISL_6329998, EPI_ISL_6329999, EPI_ISL_6330002, EPI_ISL_6330009, EPI_ISL_6330010, EPI_ISL_6330011, EPI_ISL_6330012, EPI_ISL_6330018, EPI_ISL_6330019, EPI_ISL_6330020, EPI_ISL_6330021, EPI_ISL_6330022, EPI_ISL_6330023, EPI_ISL_6330024, EPI_ISL_6330029, EPI_ISL_6330030, EPI_ISL_6330038, EPI_ISL_6330047, EPI_ISL_6330051, EPI_ISL_6330052, EPI_ISL_6330057, EPI_ISL_6330058, EPI_ISL_6330059, EPI_ISL_6330060, EPI_ISL_6330061, EPI_ISL_6330062, EPI_ISL_6330063, EPI_ISL_6330064, EPI_ISL_6330065, EPI_ISL_6330066, EPI_ISL_6330067, EPI_ISL_6330068, EPI_ISL_6330069, EPI_ISL_6330071, EPI_ISL_6330072, EPI_ISL_6330073, EPI_ISL_6330074, EPI_ISL_6330075, EPI_ISL_6330076, EPI_ISL_6330077, EPI_ISL_6330078, EPI_ISL_6330079, EPI_ISL_6330080, EPI_ISL_6330083, EPI_ISL_6330084, EPI_ISL_6330085, EPI_ISL_6330086, EPI_ISL_6330087, EPI_ISL_6330089, EPI_ISL_6330090, EPI_ISL_6330091, EPI_ISL_6330092, EPI_ISL_6330093, EPI_ISL_6330094, EPI_ISL_6330095, EPI_ISL_6330096, EPI_ISL_6330097, EPI_ISL_6330098, EPI_ISL_6330100, EPI_ISL_6330101, EPI_ISL_6330102, EPI_ISL_6330103, EPI_ISL_6330104, EPI_ISL_6330105, EPI_ISL_6330107, EPI_ISL_6330108, EPI_ISL_6330110, EPI_ISL_6330111, EPI_ISL_6330112, EPI_ISL_6330113, EPI_ISL_6330115, EPI_ISL_6330116, EPI_ISL_6330117, EPI_ISL_6330118, EPI_ISL_6330119, EPI_ISL_6330120, EPI_ISL_6330121, EPI_ISL_6330122, EPI_ISL_6330123, EPI_ISL_6330124, EPI_ISL_6330125, EPI_ISL_6330126, EPI_ISL_6330127, EPI_ISL_6330128, EPI_ISL_6330129, EPI_ISL_6330130, EPI_ISL_6330131, EPI_ISL_6330132, EPI_ISL_6330133, EPI_ISL_6330138, EPI_ISL_6330139, EPI_ISL_6330140, EPI_ISL_6330141, EPI_ISL_6330142, EPI_ISL_6330143, EPI_ISL_6330144, EPI_ISL_6330145, EPI_ISL_6330146, EPI_ISL_6330147, EPI_ISL_6330148, EPI_ISL_6330149, EPI_ISL_6330150, EPI_ISL_6330151, EPI_ISL_6330152, EPI_ISL_6330153, EPI_ISL_6330154, EPI_ISL_6330155, EPI_ISL_6330157, EPI_ISL_6330159, EPI_ISL_6330160, EPI_ISL_6330161, EPI_ISL_6330162, EPI_ISL_6330163, EPI_ISL_6330164, EPI_ISL_6330165, EPI_ISL_6330166, EPI_ISL_6330167, EPI_ISL_6330168, EPI_ISL_6330169, EPI_ISL_6330170, EPI_ISL_6330171, EPI_ISL_6330172, EPI_ISL_6330173, EPI_ISL_6330174, EPI_ISL_6330175, EPI_ISL_6330176, EPI_ISL_6330177, EPI_ISL_6330179, EPI_ISL_6330180, EPI_ISL_6330182, EPI_ISL_6330183, EPI_ISL_6330184, EPI_ISL_6330185, EPI_ISL_6330186, EPI_ISL_6330187, EPI_ISL_6330188, EPI_ISL_6330189, EPI_ISL_6330191, EPI_ISL_6330192, EPI_ISL_6330193, EPI_ISL_6330194, EPI_ISL_6330195, EPI_ISL_6330196, EPI_ISL_6330197, EPI_ISL_6330198, EPI_ISL_6330199, EPI_ISL_6330200, EPI_ISL_6330201, EPI_ISL_6330203, EPI_ISL_6330204, EPI_ISL_6330205, EPI_ISL_6330206, EPI_ISL_6330207, EPI_ISL_6330208, EPI_ISL_6330209, EPI_ISL_6330210, EPI_ISL_6330211, EPI_ISL_6330212, EPI_ISL_6330213, EPI_ISL_6330214, EPI_ISL_6330216, EPI_ISL_6330217, EPI_ISL_6330218, EPI_ISL_6330219, EPI_ISL_6330220, EPI_ISL_6330221, EPI_ISL_6330222, EPI_ISL_6330223, EPI_ISL_6330224, EPI_ISL_6330225, EPI_ISL_6330227, EPI_ISL_6330229, EPI_ISL_6330230, EPI_ISL_6330231, EPI_ISL_6330232, EPI_ISL_6330233, EPI_ISL_6330234, EPI_ISL_6330235, EPI_ISL_6330236, EPI_ISL_6330237, EPI_ISL_6330238, EPI_ISL_6330239, EPI_ISL_6330240, EPI_ISL_6330242, EPI_ISL_6330243, EPI_ISL_6330244, EPI_ISL_6330245, EPI_ISL_6330250, EPI_ISL_6330251, EPI_ISL_6330252, EPI_ISL_6330253, EPI_ISL_6330254, EPI_ISL_6330255, EPI_ISL_6330256, EPI_ISL_6330258, EPI_ISL_6330259, EPI_ISL_6330260, EPI_ISL_6330261, EPI_ISL_6330262, EPI_ISL_6330263, EPI_ISL_6330264, EPI_ISL_6330266, EPI_ISL_6330267, EPI_ISL_6330268, EPI_ISL_6330269, EPI_ISL_6330273, EPI_ISL_6330275, EPI_ISL_6330276, EPI_ISL_6330277, EPI_ISL_6330278, EPI_ISL_6330279, EPI_ISL_6330280, EPI_ISL_6330281, EPI_ISL_6330282, EPI_ISL_6330283, EPI_ISL_6330284, EPI_ISL_6330285, EPI_ISL_6330286, EPI_ISL_6330287, EPI_ISL_6330288, EPI_ISL_6330289, EPI_ISL_6330290, EPI_ISL_6330292, EPI_ISL_6330293, EPI_ISL_6330294, EPI_ISL_6330295, EPI_ISL_6330296, EPI_ISL_6330297, EPI_ISL_6330298, EPI_ISL_6330299, EPI_ISL_6330300, EPI_ISL_6330301, EPI_ISL_6330302, EPI_ISL_6330303, EPI_ISL_6330304, EPI_ISL_6330305, EPI_ISL_6330306, EPI_ISL_6330307, EPI_ISL_6330308, EPI_ISL_6330309, EPI_ISL_6330310, EPI_ISL_6330311, EPI_ISL_6330312, EPI_ISL_6330313, EPI_ISL_6330314, EPI_ISL_6330315, EPI_ISL_6330316, EPI_ISL_6330317, EPI_ISL_6330318, EPI_ISL_6330319, EPI_ISL_6330320, EPI_ISL_6330321, EPI_ISL_6330322, EPI_ISL_6330323, EPI_ISL_6330324, EPI_ISL_6330325, EPI_ISL_6330326, EPI_ISL_6330327, EPI_ISL_6330328, EPI_ISL_6330329, EPI_ISL_6330330, EPI_ISL_6330331, EPI_ISL_6330332, EPI_ISL_6330333, EPI_ISL_6330334, EPI_ISL_6330335, EPI_ISL_6330336, EPI_ISL_6330337, EPI_ISL_6330338, EPI_ISL_6330339, EPI_ISL_6330340, EPI_ISL_6330341, EPI_ISL_6330342, EPI_ISL_6330343, EPI_ISL_6330344, EPI_ISL_6330345, EPI_ISL_6330346, EPI_ISL_6330347, EPI_ISL_6330348, EPI_ISL_6330349, EPI_ISL_6330350, EPI_ISL_6330351, EPI_ISL_6330352, EPI_ISL_6330353, EPI_ISL_6330354, EPI_ISL_6330355, EPI_ISL_6330356, EPI_ISL_6330357, EPI_ISL_6330358, EPI_ISL_6330359, EPI_ISL_6330360, EPI_ISL_6330361, EPI_ISL_6330362, EPI_ISL_6330364, EPI_ISL_6330365, EPI_ISL_6330371, EPI_ISL_6330372, EPI_ISL_6330374, EPI_ISL_6330377, EPI_ISL_6330378, EPI_ISL_6330379, EPI_ISL_6330380, EPI_ISL_6330381, EPI_ISL_6330382, EPI_ISL_6330384, EPI_ISL_6330385, EPI_ISL_6330386, EPI_ISL_6330387, EPI_ISL_6330388, EPI_ISL_6330389, EPI_ISL_6330390, EPI_ISL_6330391, EPI_ISL_6330392, EPI_ISL_6330393, EPI_ISL_6330394, EPI_ISL_6330395, EPI_ISL_6330396, EPI_ISL_6330397, EPI_ISL_6330398, EPI_ISL_6330399, EPI_ISL_6330400, EPI_ISL_6330401, EPI_ISL_6330403, EPI_ISL_6330404, EPI_ISL_6330405, EPI_ISL_6330406, EPI_ISL_6330407, EPI_ISL_6330408, EPI_ISL_6330409, EPI_ISL_6330410, EPI_ISL_6330411, EPI_ISL_6330412, EPI_ISL_6330413, EPI_ISL_6330414, EPI_ISL_6330415, EPI_ISL_6330416, EPI_ISL_6330417, EPI_ISL_6330418, EPI_ISL_6330419, EPI_ISL_6330420, EPI_ISL_6330421, EPI_ISL_6330422, EPI_ISL_6330423, EPI_ISL_6330424, EPI_ISL_6330425, EPI_ISL_6330426, EPI_ISL_6330427, EPI_ISL_6330428, EPI_ISL_6330429, EPI_ISL_6330430, EPI_ISL_6330431, EPI_ISL_6330432, EPI_ISL_6330433, EPI_ISL_6330436, EPI_ISL_6330438, EPI_ISL_6330439, EPI_ISL_6330440, EPI_ISL_6330441, EPI_ISL_6330444, EPI_ISL_6330445, EPI_ISL_6330446, EPI_ISL_6330447, EPI_ISL_6330448, EPI_ISL_6330450, EPI_ISL_6330451, EPI_ISL_6330452, EPI_ISL_6330453, EPI_ISL_6330454, EPI_ISL_6330455, EPI_ISL_6330456, EPI_ISL_6330457, EPI_ISL_6330459, EPI_ISL_6330460, EPI_ISL_6330462, EPI_ISL_6330463, EPI_ISL_6330465, EPI_ISL_6330466, EPI_ISL_6330467, EPI_ISL_6330468, EPI_ISL_6330469, EPI_ISL_6330470, EPI_ISL_6330471, EPI_ISL_6330473, EPI_ISL_6330474, EPI_ISL_6330475, EPI_ISL_6330477, EPI_ISL_6330478, EPI_ISL_6330479, EPI_ISL_6330480, EPI_ISL_6330481, EPI_ISL_6330482, EPI_ISL_6330483, EPI_ISL_6330484, EPI_ISL_6330485, EPI_ISL_6330486, EPI_ISL_6330487, EPI_ISL_6330488, EPI_ISL_6330489, EPI_ISL_6330490, EPI_ISL_6330491, EPI_ISL_6330492, EPI_ISL_6330493, EPI_ISL_6330494, EPI_ISL_6330495, EPI_ISL_6330496, EPI_ISL_6330497, EPI_ISL_6330498, EPI_ISL_6330499, EPI_ISL_6330500, EPI_ISL_6330501, EPI_ISL_6330502, EPI_ISL_6330503, EPI_ISL_6330504, EPI_ISL_6330505, EPI_ISL_6330506, EPI_ISL_6330507, EPI_ISL_6330508, EPI_ISL_6330509, EPI_ISL_6330510, EPI_ISL_6330511, EPI_ISL_6330512, EPI_ISL_6330513, EPI_ISL_6330514, EPI_ISL_6330515, EPI_ISL_6330516, EPI_ISL_6330517, EPI_ISL_6330520, EPI_ISL_6330521, EPI_ISL_6330522, EPI_ISL_6330523, EPI_ISL_6330526, EPI_ISL_6330528, EPI_ISL_6330529, EPI_ISL_6330530, EPI_ISL_6330531, EPI_ISL_6330532, EPI_ISL_6330533, EPI_ISL_6330534, EPI_ISL_6330535, EPI_ISL_6330536, EPI_ISL_6330538, EPI_ISL_6330540, EPI_ISL_6330541, EPI_ISL_6330542, EPI_ISL_6330543, EPI_ISL_6330544, EPI_ISL_6330545, EPI_ISL_6330546, EPI_ISL_6330547, EPI_ISL_6330548, EPI_ISL_6330549, EPI_ISL_6330550, EPI_ISL_6330551, EPI_ISL_6330552, EPI_ISL_6330553, EPI_ISL_6330554, EPI_ISL_6330555, EPI_ISL_6330558, EPI_ISL_6330559, EPI_ISL_6330560, EPI_ISL_6330561, EPI_ISL_6330562, EPI_ISL_6330563, EPI_ISL_6330564, EPI_ISL_6330566, EPI_ISL_6330567, EPI_ISL_6330568, EPI_ISL_6330569, EPI_ISL_6330570, EPI_ISL_6330571, EPI_ISL_6330572, EPI_ISL_6330573, EPI_ISL_6330574, EPI_ISL_6330575, EPI_ISL_6330576, EPI_ISL_6330577, EPI_ISL_6330578, EPI_ISL_6330579, EPI_ISL_6330580, EPI_ISL_6330581, EPI_ISL_6330582, EPI_ISL_6330583, EPI_ISL_6330584, EPI_ISL_6330585, EPI_ISL_6330586, EPI_ISL_6330587, EPI_ISL_6330588, EPI_ISL_6330589, EPI_ISL_6330591, EPI_ISL_6330592, EPI_ISL_6330593, EPI_ISL_6330594, EPI_ISL_6330595, EPI_ISL_6330596, EPI_ISL_6330597, EPI_ISL_6330598, EPI_ISL_6330599, EPI_ISL_6330600, EPI_ISL_6330601, EPI_ISL_6330602, EPI_ISL_6330603, EPI_ISL_6330604, EPI_ISL_6330605, EPI_ISL_6330606, EPI_ISL_6330607, EPI_ISL_6330608, EPI_ISL_6330609, EPI_ISL_6330613, EPI_ISL_6330614, EPI_ISL_6330615, EPI_ISL_6330616, EPI_ISL_6330617, EPI_ISL_6330618, EPI_ISL_6330619, EPI_ISL_6330620, EPI_ISL_6330621, EPI_ISL_6330622, EPI_ISL_6330623, EPI_ISL_6330624, EPI_ISL_6330625, EPI_ISL_6330626, EPI_ISL_6330627, EPI_ISL_6330628, EPI_ISL_6330629, EPI_ISL_6330630, EPI_ISL_6330631, EPI_ISL_6330632, EPI_ISL_6330633, EPI_ISL_6330634, EPI_ISL_6330635, EPI_ISL_6330636, EPI_ISL_6330637, EPI_ISL_6330638, EPI_ISL_6330639, EPI_ISL_6330640, EPI_ISL_6330642, EPI_ISL_6330643, EPI_ISL_6330644, EPI_ISL_6330645, EPI_ISL_6330646, EPI_ISL_6330647, EPI_ISL_6330648, EPI_ISL_6330649, EPI_ISL_6330650, EPI_ISL_6330651, EPI_ISL_6330652, EPI_ISL_6330653, EPI_ISL_6330654, EPI_ISL_6330655, EPI_ISL_6330656, EPI_ISL_6330657, EPI_ISL_6330658, EPI_ISL_6330659, EPI_ISL_6330660, EPI_ISL_6330661, EPI_ISL_6330662, EPI_ISL_6330663, EPI_ISL_6330664, EPI_ISL_6330665, EPI_ISL_6330666, EPI_ISL_6330667, EPI_ISL_6330668, EPI_ISL_6330669, EPI_ISL_6330670, EPI_ISL_6330671, EPI_ISL_6330672, EPI_ISL_6330673, EPI_ISL_6330674, EPI_ISL_6330675, EPI_ISL_6330676, EPI_ISL_6330677, EPI_ISL_6330678, EPI_ISL_6330679, EPI_ISL_6330680, EPI_ISL_6330681, EPI_ISL_6330682, EPI_ISL_6330683, EPI_ISL_6330684, EPI_ISL_6330685, EPI_ISL_6330686, EPI_ISL_6330687, EPI_ISL_6330688, EPI_ISL_6330689, EPI_ISL_6330690, EPI_ISL_6330691, EPI_ISL_6330692, EPI_ISL_6330693, EPI_ISL_6330696, EPI_ISL_6330697, EPI_ISL_6330698, EPI_ISL_6330699, EPI_ISL_6330700, EPI_ISL_6330702, EPI_ISL_6330703, EPI_ISL_6330704, EPI_ISL_6330705, EPI_ISL_6330706, EPI_ISL_6330707, EPI_ISL_6330708, EPI_ISL_6330710, EPI_ISL_6330711, EPI_ISL_6330712, EPI_ISL_6330713, EPI_ISL_6330714, EPI_ISL_6330715, EPI_ISL_6330716, EPI_ISL_6330717, EPI_ISL_6330718, EPI_ISL_6330720, EPI_ISL_6330721, EPI_ISL_6330722, EPI_ISL_6330723, EPI_ISL_6330724, EPI_ISL_6330725, EPI_ISL_6330726, EPI_ISL_6330727, EPI_ISL_6330728, EPI_ISL_6330729, EPI_ISL_6330730, EPI_ISL_6330731, EPI_ISL_6330732, EPI_ISL_6330733, EPI_ISL_6330734, EPI_ISL_6330735, EPI_ISL_6330736, EPI_ISL_6330737, EPI_ISL_6330738, EPI_ISL_6330739, EPI_ISL_6330740, EPI_ISL_6330741, EPI_ISL_6330742, EPI_ISL_6330743, EPI_ISL_6330744, EPI_ISL_6330745, EPI_ISL_6330746, EPI_ISL_6330747, EPI_ISL_6330748, EPI_ISL_6330749, EPI_ISL_6330750, EPI_ISL_6330751, EPI_ISL_6330752, EPI_ISL_6330753, EPI_ISL_6330757, EPI_ISL_6330758, EPI_ISL_6330761, EPI_ISL_6330762, EPI_ISL_6330763, EPI_ISL_6330764, EPI_ISL_6330765, EPI_ISL_6330766, EPI_ISL_6330767, EPI_ISL_6330768, EPI_ISL_6330769, EPI_ISL_6330770, EPI_ISL_6330771, EPI_ISL_6330772, EPI_ISL_6330774, EPI_ISL_6330775, EPI_ISL_6330776, EPI_ISL_6330777, EPI_ISL_6330779, EPI_ISL_6330780, EPI_ISL_6330781, EPI_ISL_6330782, EPI_ISL_6330783, EPI_ISL_6330784, EPI_ISL_6330785, EPI_ISL_6330786, EPI_ISL_6330788, EPI_ISL_6330789, EPI_ISL_6330790, EPI_ISL_6330791, EPI_ISL_6330793, EPI_ISL_6330794, EPI_ISL_6330795, EPI_ISL_6330798, EPI_ISL_6330799, EPI_ISL_6330800, EPI_ISL_6330801, EPI_ISL_6330802, EPI_ISL_6330803, EPI_ISL_6330804, EPI_ISL_6330805, EPI_ISL_6330806, EPI_ISL_6330807, EPI_ISL_6330808, EPI_ISL_6330810, EPI_ISL_6330811, EPI_ISL_6330812, EPI_ISL_6330813, EPI_ISL_6330814, EPI_ISL_6330815, EPI_ISL_6330816, EPI_ISL_6330817, EPI_ISL_6330818, EPI_ISL_6330819, EPI_ISL_6330820, EPI_ISL_6330822, EPI_ISL_6330823, EPI_ISL_6330824, EPI_ISL_6330825, EPI_ISL_6330826, EPI_ISL_6330827, EPI_ISL_6330828, EPI_ISL_6330831, EPI_ISL_6330832, EPI_ISL_6330833, EPI_ISL_6330834, EPI_ISL_6330835, EPI_ISL_6330836, EPI_ISL_6330837, EPI_ISL_6330838, EPI_ISL_6330839, EPI_ISL_6330840, EPI_ISL_6330841, EPI_ISL_6330843, EPI_ISL_6330844, EPI_ISL_6330845, EPI_ISL_6330846, EPI_ISL_6330847, EPI_ISL_6330848, EPI_ISL_6330850, EPI_ISL_6330851, EPI_ISL_6330853, EPI_ISL_6330854, EPI_ISL_6330855, EPI_ISL_6330856, EPI_ISL_6330857, EPI_ISL_6330858, EPI_ISL_6330859, EPI_ISL_6330861, EPI_ISL_6330862, EPI_ISL_6330863, EPI_ISL_6330864, EPI_ISL_6330865, EPI_ISL_6330866, EPI_ISL_6330867, EPI_ISL_6330868, EPI_ISL_6330869, EPI_ISL_6330870, EPI_ISL_6330871, EPI_ISL_6330872, EPI_ISL_6330873, EPI_ISL_6330874, EPI_ISL_6330876, EPI_ISL_6330877, EPI_ISL_6330878, EPI_ISL_6330879, EPI_ISL_6330880, EPI_ISL_6330881, EPI_ISL_6330882, EPI_ISL_6330883, EPI_ISL_6330884, EPI_ISL_6330885, EPI_ISL_6330886, EPI_ISL_6330887, EPI_ISL_6330888, EPI_ISL_6330889, EPI_ISL_6330890, EPI_ISL_6330891, EPI_ISL_6330892, EPI_ISL_6330893, EPI_ISL_6330894, EPI_ISL_6330895, EPI_ISL_6330896, EPI_ISL_6330897, EPI_ISL_6330898, EPI_ISL_6330899, EPI_ISL_6330900, EPI_ISL_6330901, EPI_ISL_6330902, EPI_ISL_6330903, EPI_ISL_6330904, EPI_ISL_6330905, EPI_ISL_6330906, EPI_ISL_6330907, EPI_ISL_6330908, EPI_ISL_6330909, EPI_ISL_6330910, EPI_ISL_6330911, EPI_ISL_6330912, EPI_ISL_6330913, EPI_ISL_6330914, EPI_ISL_6330915, EPI_ISL_6330916, EPI_ISL_6330917, EPI_ISL_6330918, EPI_ISL_6330919, EPI_ISL_6330920, EPI_ISL_6330921, EPI_ISL_6330922, EPI_ISL_6330923, EPI_ISL_6330924, EPI_ISL_6330925, EPI_ISL_6330926, EPI_ISL_6330927, EPI_ISL_6330928, EPI_ISL_6330929, EPI_ISL_6330930, EPI_ISL_6330931, EPI_ISL_6330932, EPI_ISL_6330933, EPI_ISL_6330934, EPI_ISL_6330935, EPI_ISL_6330936, EPI_ISL_6330937, EPI_ISL_6330938, EPI_ISL_6330939, EPI_ISL_6330940, EPI_ISL_6330941, EPI_ISL_6330942, EPI_ISL_6330943, EPI_ISL_6330944, EPI_ISL_6330945, EPI_ISL_6330946, EPI_ISL_6330947, EPI_ISL_6330948, EPI_ISL_6330949, EPI_ISL_6330950, EPI_ISL_6330955, EPI_ISL_6330956, EPI_ISL_6330957, EPI_ISL_6330958, EPI_ISL_6330959, EPI_ISL_6330960, EPI_ISL_6330961, EPI_ISL_6330962, EPI_ISL_6330963, EPI_ISL_6330964, EPI_ISL_6330965, EPI_ISL_6330966, EPI_ISL_6330967, EPI_ISL_6330968, EPI_ISL_6330969, EPI_ISL_6330970, EPI_ISL_6330971, EPI_ISL_6330972, EPI_ISL_6330973, EPI_ISL_6330974, EPI_ISL_6330975, EPI_ISL_6330976, EPI_ISL_6330977, EPI_ISL_6330978, EPI_ISL_6330979, EPI_ISL_6330980, EPI_ISL_6330981, EPI_ISL_6330982, EPI_ISL_6330983, EPI_ISL_6330984, EPI_ISL_6330985, EPI_ISL_6330986, EPI_ISL_6330987, EPI_ISL_6330988, EPI_ISL_6330989, EPI_ISL_6330990, EPI_ISL_6330991, EPI_ISL_6330992, EPI_ISL_6330993, EPI_ISL_6330994, EPI_ISL_6330995, EPI_ISL_6330996, EPI_ISL_6330997, EPI_ISL_6330998, EPI_ISL_6330999, EPI_ISL_6331000, EPI_ISL_6331001, EPI_ISL_6331002, EPI_ISL_6331003, EPI_ISL_6331004, EPI_ISL_6331005, EPI_ISL_6331006, EPI_ISL_6331007, EPI_ISL_6331008, EPI_ISL_6331009, EPI_ISL_6331010, EPI_ISL_6331011, EPI_ISL_6331012, EPI_ISL_6331013, EPI_ISL_6331014, EPI_ISL_6331015, EPI_ISL_6331016, EPI_ISL_6331017, EPI_ISL_6331018, EPI_ISL_6331019, EPI_ISL_6331020, EPI_ISL_6331021, EPI_ISL_6331022, EPI_ISL_6331023, EPI_ISL_6331024, EPI_ISL_6331025, EPI_ISL_6331026, EPI_ISL_6331027, EPI_ISL_6331028, EPI_ISL_6331029, EPI_ISL_6331030, EPI_ISL_6331031, EPI_ISL_6331032, EPI_ISL_6331033, EPI_ISL_6331034, EPI_ISL_6331035, EPI_ISL_6331036, EPI_ISL_6331037, EPI_ISL_6331038, EPI_ISL_6331039, EPI_ISL_6331040, EPI_ISL_6331041, EPI_ISL_6331042, EPI_ISL_6331043, EPI_ISL_6331044, EPI_ISL_6331045, EPI_ISL_6331046, EPI_ISL_6331047, EPI_ISL_6331048, EPI_ISL_6331049, EPI_ISL_6331050, EPI_ISL_6331051, EPI_ISL_6331052, EPI_ISL_6331053, EPI_ISL_6331054, EPI_ISL_6331055, EPI_ISL_6331056, EPI_ISL_6331057, EPI_ISL_6331058, EPI_ISL_6331059, EPI_ISL_6331060, EPI_ISL_6331061, EPI_ISL_6331062, EPI_ISL_6331063, EPI_ISL_6331064, EPI_ISL_6331065, EPI_ISL_6331066, EPI_ISL_6331067, EPI_ISL_6331068, EPI_ISL_6331073, EPI_ISL_6331074, EPI_ISL_6331075, EPI_ISL_6331076, EPI_ISL_6331077, EPI_ISL_6331078, EPI_ISL_6331079, EPI_ISL_6331080, EPI_ISL_6331081, EPI_ISL_6331082, EPI_ISL_6331083, EPI_ISL_6331084, EPI_ISL_6331085, EPI_ISL_6331086, EPI_ISL_6331087, EPI_ISL_6331088, EPI_ISL_6331089, EPI_ISL_6331090, EPI_ISL_6331091, EPI_ISL_6331092, EPI_ISL_6331093, EPI_ISL_6331094, EPI_ISL_6331095, EPI_ISL_6331096, EPI_ISL_6331097, EPI_ISL_6331098, EPI_ISL_6331099, EPI_ISL_6331100, EPI_ISL_6331101, EPI_ISL_6331102, EPI_ISL_6331103, EPI_ISL_6331104, EPI_ISL_6331105, EPI_ISL_6331106, EPI_ISL_6331107, EPI_ISL_6331108, EPI_ISL_6331109, EPI_ISL_6331110, EPI_ISL_6331111, EPI_ISL_6331112, EPI_ISL_6331113, EPI_ISL_6331114, EPI_ISL_6331115, EPI_ISL_6331116, EPI_ISL_6331117, EPI_ISL_6331118, EPI_ISL_6331119, EPI_ISL_6331120, EPI_ISL_6331121, EPI_ISL_6331122, EPI_ISL_6331123, EPI_ISL_6331124, EPI_ISL_6331125, EPI_ISL_6331126, EPI_ISL_6331127, EPI_ISL_6331128, EPI_ISL_6331129, EPI_ISL_6331130, EPI_ISL_6331131, EPI_ISL_6331132, EPI_ISL_6331134, EPI_ISL_6331135, EPI_ISL_6331136, EPI_ISL_6331137, EPI_ISL_6331138, EPI_ISL_6331139, EPI_ISL_6331140, EPI_ISL_6331141, EPI_ISL_6331142, EPI_ISL_6331143, EPI_ISL_6331144, EPI_ISL_6331145, EPI_ISL_6331146, EPI_ISL_6331147, EPI_ISL_6331148, EPI_ISL_6331149, EPI_ISL_6331150, EPI_ISL_6331151, EPI_ISL_6331152, EPI_ISL_6331153, EPI_ISL_6331154, EPI_ISL_6331155, EPI_ISL_6331157, EPI_ISL_6331158, EPI_ISL_6331159, EPI_ISL_6331160, EPI_ISL_6331161, EPI_ISL_6331162, EPI_ISL_6331163, EPI_ISL_6331164, EPI_ISL_6331165, EPI_ISL_6331166, EPI_ISL_6331167, EPI_ISL_6331168, EPI_ISL_6331169, EPI_ISL_6331170, EPI_ISL_6331172, EPI_ISL_6331173, EPI_ISL_6331174, EPI_ISL_6331175, EPI_ISL_6331176, EPI_ISL_6331177, EPI_ISL_6331178, EPI_ISL_6331179, EPI_ISL_6331180, EPI_ISL_6331181, EPI_ISL_6331182, EPI_ISL_6331183, EPI_ISL_6331184, EPI_ISL_6331185, EPI_ISL_6331186, EPI_ISL_6331187, EPI_ISL_6331188, EPI_ISL_6331189, EPI_ISL_6331190, EPI_ISL_6331192, EPI_ISL_6331193, EPI_ISL_6331194, EPI_ISL_6331195, EPI_ISL_6331196, EPI_ISL_6331198, EPI_ISL_6331199, EPI_ISL_6331200, EPI_ISL_6331201, EPI_ISL_6331202, EPI_ISL_6331203, EPI_ISL_6331204, EPI_ISL_6331205, EPI_ISL_6331207, EPI_ISL_6331208, EPI_ISL_6331209, EPI_ISL_6331210, EPI_ISL_6331211, EPI_ISL_6331212, EPI_ISL_6331213, EPI_ISL_6331214, EPI_ISL_6331215, EPI_ISL_6331217, EPI_ISL_6331219, EPI_ISL_6331220, EPI_ISL_6331221, EPI_ISL_6331222, EPI_ISL_6331223, EPI_ISL_6331224, EPI_ISL_6331225, EPI_ISL_6331226, EPI_ISL_6331228, EPI_ISL_6331229, EPI_ISL_6331230, EPI_ISL_6331231, EPI_ISL_6331232, EPI_ISL_6331233, EPI_ISL_6331234, EPI_ISL_6331235, EPI_ISL_6331236, EPI_ISL_6331237, EPI_ISL_6331238, EPI_ISL_6331239, EPI_ISL_6331240, EPI_ISL_6331241, EPI_ISL_6331242, EPI_ISL_6331243, EPI_ISL_6331244, EPI_ISL_6331245, EPI_ISL_6331246, EPI_ISL_6331247, EPI_ISL_6331248, EPI_ISL_6331249, EPI_ISL_6331250, EPI_ISL_6331252, EPI_ISL_6331253, EPI_ISL_6331254, EPI_ISL_6331255, EPI_ISL_6331256, EPI_ISL_6331257, EPI_ISL_6331258, EPI_ISL_6331259, EPI_ISL_6331260, EPI_ISL_6331261, EPI_ISL_6331262, EPI_ISL_6331263, EPI_ISL_6331264, EPI_ISL_6331265, EPI_ISL_6331266, EPI_ISL_6331267, EPI_ISL_6331268, EPI_ISL_6331269, EPI_ISL_6331270, EPI_ISL_6331271, EPI_ISL_6331272, EPI_ISL_6331273, EPI_ISL_6331274, EPI_ISL_6331276, EPI_ISL_6331277, EPI_ISL_6331278, EPI_ISL_6331279, EPI_ISL_6331280, EPI_ISL_6331281, EPI_ISL_6331282, EPI_ISL_6331284, EPI_ISL_6331285, EPI_ISL_6331286, EPI_ISL_6331287, EPI_ISL_6331288, EPI_ISL_6331289, EPI_ISL_6331290, EPI_ISL_6331291, EPI_ISL_6331292, EPI_ISL_6331293, EPI_ISL_6331294, EPI_ISL_6331295, EPI_ISL_6331296, EPI_ISL_6331297, EPI_ISL_6331298, EPI_ISL_6331299, EPI_ISL_6331300, EPI_ISL_6331301, EPI_ISL_6331302, EPI_ISL_6331303, EPI_ISL_6331304, EPI_ISL_6331305, EPI_ISL_6331310, EPI_ISL_6331311, EPI_ISL_6331312, EPI_ISL_6331316, EPI_ISL_6331318, EPI_ISL_6331319, EPI_ISL_6331320, EPI_ISL_6331321, EPI_ISL_6331322, EPI_ISL_6331325, EPI_ISL_6331326, EPI_ISL_6331327, EPI_ISL_6331328, EPI_ISL_6331329, EPI_ISL_6331330, EPI_ISL_6331332, EPI_ISL_6331333, EPI_ISL_6331334, EPI_ISL_6331335, EPI_ISL_6331336, EPI_ISL_6331337, EPI_ISL_6331338, EPI_ISL_6331339, EPI_ISL_6331340, EPI_ISL_6331341, EPI_ISL_6331342, EPI_ISL_6331343, EPI_ISL_6331344, EPI_ISL_6331345, EPI_ISL_6331346, EPI_ISL_6331347, EPI_ISL_6331348, EPI_ISL_6331349, EPI_ISL_6331351, EPI_ISL_6331352, EPI_ISL_6331353, EPI_ISL_6331354, EPI_ISL_6331356, EPI_ISL_6331357, EPI_ISL_6331358, EPI_ISL_6331359, EPI_ISL_6331360, EPI_ISL_6331361, EPI_ISL_6331362, EPI_ISL_6331363, EPI_ISL_6331364, EPI_ISL_6331365, EPI_ISL_6331366, EPI_ISL_6331367, EPI_ISL_6331368, EPI_ISL_6331369, EPI_ISL_6331370, EPI_ISL_6331371, EPI_ISL_6331372, EPI_ISL_6331373, EPI_ISL_6331374, EPI_ISL_6331376, EPI_ISL_6331377, EPI_ISL_6331378, EPI_ISL_6331379, EPI_ISL_6331380, EPI_ISL_6331381, EPI_ISL_6331382, EPI_ISL_6331383, EPI_ISL_6331384, EPI_ISL_6331386, EPI_ISL_6331387, EPI_ISL_6331388, EPI_ISL_6331389, EPI_ISL_6331390, EPI_ISL_6331391, EPI_ISL_6331392, EPI_ISL_6331393, EPI_ISL_6331394, EPI_ISL_6331395, EPI_ISL_6331396, EPI_ISL_6331397, EPI_ISL_6331398, EPI_ISL_6331400, EPI_ISL_6331401, EPI_ISL_6331402, EPI_ISL_6331403, EPI_ISL_6331404, EPI_ISL_6331405, EPI_ISL_6331406, EPI_ISL_6331407, EPI_ISL_6331408, EPI_ISL_6331409, EPI_ISL_6331411, EPI_ISL_6331412, EPI_ISL_6331413, EPI_ISL_6331414, EPI_ISL_6331415, EPI_ISL_6331416, EPI_ISL_6331417, EPI_ISL_6331418, EPI_ISL_6331419, EPI_ISL_6331423, EPI_ISL_6331424, EPI_ISL_6331425, EPI_ISL_6331426, EPI_ISL_6331427, EPI_ISL_6331428, EPI_ISL_6331429, EPI_ISL_6331431, EPI_ISL_6331432, EPI_ISL_6331433, EPI_ISL_6331434, EPI_ISL_6331435, EPI_ISL_6331437, EPI_ISL_6331438, EPI_ISL_6331439, EPI_ISL_6331440, EPI_ISL_6331441, EPI_ISL_6331442, EPI_ISL_6331444, EPI_ISL_6331445, EPI_ISL_6331446, EPI_ISL_6331447, EPI_ISL_6331448, EPI_ISL_6331449, EPI_ISL_6331450, EPI_ISL_6331451, EPI_ISL_6331452, EPI_ISL_6331454, EPI_ISL_6331456, EPI_ISL_6331457, EPI_ISL_6331458, EPI_ISL_6331459, EPI_ISL_6331460, EPI_ISL_6331463, EPI_ISL_6331464, EPI_ISL_6331465, EPI_ISL_6331466, EPI_ISL_6331467, EPI_ISL_6331468, EPI_ISL_6331469, EPI_ISL_6331470, EPI_ISL_6331471, EPI_ISL_6331472, EPI_ISL_6331473, EPI_ISL_6331474, EPI_ISL_6331475, EPI_ISL_6331477, EPI_ISL_6331478, EPI_ISL_6331479, EPI_ISL_6331480, EPI_ISL_6331481, EPI_ISL_6331482, EPI_ISL_6331483, EPI_ISL_6331484, EPI_ISL_6331485, EPI_ISL_6331486, EPI_ISL_6331487, EPI_ISL_6331488, EPI_ISL_6331489, EPI_ISL_6331490, EPI_ISL_6331491, EPI_ISL_6331492, EPI_ISL_6331493, EPI_ISL_6331494, EPI_ISL_6331495, EPI_ISL_6331496, EPI_ISL_6331497, EPI_ISL_6331498, EPI_ISL_6331499, EPI_ISL_6331500, EPI_ISL_6331501, EPI_ISL_6331502, EPI_ISL_6331503, EPI_ISL_6331504, EPI_ISL_6331505, EPI_ISL_6331506, EPI_ISL_6331507, EPI_ISL_6331508, EPI_ISL_6331509, EPI_ISL_6331510, EPI_ISL_6331511, EPI_ISL_6331512, EPI_ISL_6331513, EPI_ISL_6331514, EPI_ISL_6331515, EPI_ISL_6331516, EPI_ISL_6331517, EPI_ISL_6331519, EPI_ISL_6331520, EPI_ISL_6331521, EPI_ISL_6331522, EPI_ISL_6331523, EPI_ISL_6331525, EPI_ISL_6331526, EPI_ISL_6331527, EPI_ISL_6331528, EPI_ISL_6331529, EPI_ISL_6331530, EPI_ISL_6331531, EPI_ISL_6331532, EPI_ISL_6331533, EPI_ISL_6331534, EPI_ISL_6331535, EPI_ISL_6331536, EPI_ISL_6331537, EPI_ISL_6331538, EPI_ISL_6331540, EPI_ISL_6331541, EPI_ISL_6331542, EPI_ISL_6331543, EPI_ISL_6331544, EPI_ISL_6331545, EPI_ISL_6331546, EPI_ISL_6331547, EPI_ISL_6331548, EPI_ISL_6331549, EPI_ISL_6331550, EPI_ISL_6331552, EPI_ISL_6331553, EPI_ISL_6331554, EPI_ISL_6331555, EPI_ISL_6331556, EPI_ISL_6331557, EPI_ISL_6331558, EPI_ISL_6331559, EPI_ISL_6331560, EPI_ISL_6331561, EPI_ISL_6331562, EPI_ISL_6331563, EPI_ISL_6331564, EPI_ISL_6331565, EPI_ISL_6331566, EPI_ISL_6331567, EPI_ISL_6331568, EPI_ISL_6331569, EPI_ISL_6331570, EPI_ISL_6331571, EPI_ISL_6331572, EPI_ISL_6331573, EPI_ISL_6331574, EPI_ISL_6331575, EPI_ISL_6331576, EPI_ISL_6331577, EPI_ISL_6331578, EPI_ISL_6331579, EPI_ISL_6331580, EPI_ISL_6331581, EPI_ISL_6331583, EPI_ISL_6331584, EPI_ISL_6331585, EPI_ISL_6331586, EPI_ISL_6331587, EPI_ISL_6331588, EPI_ISL_6331589, EPI_ISL_6331590, EPI_ISL_6331591, EPI_ISL_6331592, EPI_ISL_6331593, EPI_ISL_6331594, EPI_ISL_6331595, EPI_ISL_6331596, EPI_ISL_6331597, EPI_ISL_6331598, EPI_ISL_6331599, EPI_ISL_6331600, EPI_ISL_6331601, EPI_ISL_6331602, EPI_ISL_6331603, EPI_ISL_6331604, EPI_ISL_6331605, EPI_ISL_6331606, EPI_ISL_6331608, EPI_ISL_6331609, EPI_ISL_6331611, EPI_ISL_6331612, EPI_ISL_6331613, EPI_ISL_6331614, EPI_ISL_6331615, EPI_ISL_6331616, EPI_ISL_6331617, EPI_ISL_6331618, EPI_ISL_6331619, EPI_ISL_6331620, EPI_ISL_6331621, EPI_ISL_6331622, EPI_ISL_6331623, EPI_ISL_6331624, EPI_ISL_6331625, EPI_ISL_6331626, EPI_ISL_6331628, EPI_ISL_6331629, EPI_ISL_6331636, EPI_ISL_6331637, EPI_ISL_6331638, EPI_ISL_6331639, EPI_ISL_6331640, EPI_ISL_6331641, EPI_ISL_6331642, EPI_ISL_6331643, EPI_ISL_6331644, EPI_ISL_6331645, EPI_ISL_6331646, EPI_ISL_6331647, EPI_ISL_6331648, EPI_ISL_6331649, EPI_ISL_6331650, EPI_ISL_6331651, EPI_ISL_6331652, EPI_ISL_6331653, EPI_ISL_6331656, EPI_ISL_6331658, EPI_ISL_6331659, EPI_ISL_6331660, EPI_ISL_6331661, EPI_ISL_6331662, EPI_ISL_6331663, EPI_ISL_6331664, EPI_ISL_6331665, EPI_ISL_6331666, EPI_ISL_6331667, EPI_ISL_6331668, EPI_ISL_6331670, EPI_ISL_6331671, EPI_ISL_6331672, EPI_ISL_6331673, EPI_ISL_6331674, EPI_ISL_6331675, EPI_ISL_6331676, EPI_ISL_6331677, EPI_ISL_6331678, EPI_ISL_6331679, EPI_ISL_6331680, EPI_ISL_6331681, EPI_ISL_6331682, EPI_ISL_6331683, EPI_ISL_6331684, EPI_ISL_6331686, EPI_ISL_6331687, EPI_ISL_6331689, EPI_ISL_6331690, EPI_ISL_6331691, EPI_ISL_6331692, EPI_ISL_6331693, EPI_ISL_6331694, EPI_ISL_6331695, EPI_ISL_6331696, EPI_ISL_6331697, EPI_ISL_6331698, EPI_ISL_6331699, EPI_ISL_6331700, EPI_ISL_6331702, EPI_ISL_6331703, EPI_ISL_6331704, EPI_ISL_6331705, EPI_ISL_6331706, EPI_ISL_6331707, EPI_ISL_6331708, EPI_ISL_6331709, EPI_ISL_6331710, EPI_ISL_6331711, EPI_ISL_6331712, EPI_ISL_6331713, EPI_ISL_6331714, EPI_ISL_6331715, EPI_ISL_6331716, EPI_ISL_6331718, EPI_ISL_6331719, EPI_ISL_6331720, EPI_ISL_6331721, EPI_ISL_6331722, EPI_ISL_6331724, EPI_ISL_6331725, EPI_ISL_6331727, EPI_ISL_6331728, EPI_ISL_6331729, EPI_ISL_6331730, EPI_ISL_6331731, EPI_ISL_6331732, EPI_ISL_6331733, EPI_ISL_6331735, EPI_ISL_6331737, EPI_ISL_6331738, EPI_ISL_6331739, EPI_ISL_6331740, EPI_ISL_6331741, EPI_ISL_6331742, EPI_ISL_6331743, EPI_ISL_6331744, EPI_ISL_6331745, EPI_ISL_6331746, EPI_ISL_6331747, EPI_ISL_6331748, EPI_ISL_6331749, EPI_ISL_6331750, EPI_ISL_6331751, EPI_ISL_6331752, EPI_ISL_6331753, EPI_ISL_6331754, EPI_ISL_6331755, EPI_ISL_6331756, EPI_ISL_6331757, EPI_ISL_6331758, EPI_ISL_6331759, EPI_ISL_6331760, EPI_ISL_6331761, EPI_ISL_6331762, EPI_ISL_6331763, EPI_ISL_6331764, EPI_ISL_6331765, EPI_ISL_6331766, EPI_ISL_6331767, EPI_ISL_6331768, EPI_ISL_6331770, EPI_ISL_6331771, EPI_ISL_6331774, EPI_ISL_6331775, EPI_ISL_6331776, EPI_ISL_6331777, EPI_ISL_6331778, EPI_ISL_6331779, EPI_ISL_6331780, EPI_ISL_6331781, EPI_ISL_6331782, EPI_ISL_6331783, EPI_ISL_6331784, EPI_ISL_6331785, EPI_ISL_6331787, EPI_ISL_6331788, EPI_ISL_6331789, EPI_ISL_6331790, EPI_ISL_6331791, EPI_ISL_6331792, EPI_ISL_6331793, EPI_ISL_6331794, EPI_ISL_6331795, EPI_ISL_6331796, EPI_ISL_6331797, EPI_ISL_6331798, EPI_ISL_6331799, EPI_ISL_6331800, EPI_ISL_6331801, EPI_ISL_6331802, EPI_ISL_6331803, EPI_ISL_6331804, EPI_ISL_6331805, EPI_ISL_6331806, EPI_ISL_6331807, EPI_ISL_6331809, EPI_ISL_6331810, EPI_ISL_6331811, EPI_ISL_6331812, EPI_ISL_6331813, EPI_ISL_6331814, EPI_ISL_6331816, EPI_ISL_6331818, EPI_ISL_6331819, EPI_ISL_6331820, EPI_ISL_6331821, EPI_ISL_6331823, EPI_ISL_6331824, EPI_ISL_6331826, EPI_ISL_6331830, EPI_ISL_6331834, EPI_ISL_6331835, EPI_ISL_6331836, EPI_ISL_6331837, EPI_ISL_6331838, EPI_ISL_6331840, EPI_ISL_6331843, EPI_ISL_6331844, EPI_ISL_6331847, EPI_ISL_6331848, EPI_ISL_6331849, EPI_ISL_6331851, EPI_ISL_6331852, EPI_ISL_6331853, EPI_ISL_6331854, EPI_ISL_6331855, EPI_ISL_6331857, EPI_ISL_6331858, EPI_ISL_6331859, EPI_ISL_6331861, EPI_ISL_6331863, EPI_ISL_6331864, EPI_ISL_6331865, EPI_ISL_6331866, EPI_ISL_6331867, EPI_ISL_6331868, EPI_ISL_6331870, EPI_ISL_6331871, EPI_ISL_6331872, EPI_ISL_6331873, EPI_ISL_6331874, EPI_ISL_6331875, EPI_ISL_6331876, EPI_ISL_6331877, EPI_ISL_6331878, EPI_ISL_6331879, EPI_ISL_6331883, EPI_ISL_6331884, EPI_ISL_6331885, EPI_ISL_6331886, EPI_ISL_6331887, EPI_ISL_6331888, EPI_ISL_6331889, EPI_ISL_6331890, EPI_ISL_6331891, EPI_ISL_6331892, EPI_ISL_6331893, EPI_ISL_6331894, EPI_ISL_6331895, EPI_ISL_6331896, EPI_ISL_6331897, EPI_ISL_6331898, EPI_ISL_6331899, EPI_ISL_6331901, EPI_ISL_6331902, EPI_ISL_6331903, EPI_ISL_6331904, EPI_ISL_6331906, EPI_ISL_6331907, EPI_ISL_6331908, EPI_ISL_6331911, EPI_ISL_6331912, EPI_ISL_6331913, EPI_ISL_6331914, EPI_ISL_6331916, EPI_ISL_6331917, EPI_ISL_6331921, EPI_ISL_6331922, EPI_ISL_6331925, EPI_ISL_6331926, EPI_ISL_6331927, EPI_ISL_6331928, EPI_ISL_6331929, EPI_ISL_6331930, EPI_ISL_6331931, EPI_ISL_6331932, EPI_ISL_6331933, EPI_ISL_6331934, EPI_ISL_6331935, EPI_ISL_6331936, EPI_ISL_6331937, EPI_ISL_6331938, EPI_ISL_6331939, EPI_ISL_6331942, EPI_ISL_6331946, EPI_ISL_6331947, EPI_ISL_6331948, EPI_ISL_6331950, EPI_ISL_6331952, EPI_ISL_6331958, EPI_ISL_6331959, EPI_ISL_6331960, EPI_ISL_6331963, EPI_ISL_6331966, EPI_ISL_6331967, EPI_ISL_6331968, EPI_ISL_6331970, EPI_ISL_6331971, EPI_ISL_6331972, EPI_ISL_6331973, EPI_ISL_6331974, EPI_ISL_6331975, EPI_ISL_6331976, EPI_ISL_6331978, EPI_ISL_6331979, EPI_ISL_6331980, EPI_ISL_6331982, EPI_ISL_6331983, EPI_ISL_6331984, EPI_ISL_6331985, EPI_ISL_6331987, EPI_ISL_6331988, EPI_ISL_6331990, EPI_ISL_6331991, EPI_ISL_6331994, EPI_ISL_6331995, EPI_ISL_6331998, EPI_ISL_6331999, EPI_ISL_6332000, EPI_ISL_6332002, EPI_ISL_6332003, EPI_ISL_6332004, EPI_ISL_6332005, EPI_ISL_6332006, EPI_ISL_6332008, EPI_ISL_6332010, EPI_ISL_6332012, EPI_ISL_6332014, EPI_ISL_6332015, EPI_ISL_6332016, EPI_ISL_6332017, EPI_ISL_6332018, EPI_ISL_6332019, EPI_ISL_6332020, EPI_ISL_6332021, EPI_ISL_6332023, EPI_ISL_6332024, EPI_ISL_6332025, EPI_ISL_6332026, EPI_ISL_6332027, EPI_ISL_6332029, EPI_ISL_6332030, EPI_ISL_6332031, EPI_ISL_6332032, EPI_ISL_6332033, EPI_ISL_6332034, EPI_ISL_6332035, EPI_ISL_6332036, EPI_ISL_6332037, EPI_ISL_6332038, EPI_ISL_6332039, EPI_ISL_6332040, EPI_ISL_6332041, EPI_ISL_6332042, EPI_ISL_6332043, EPI_ISL_6332044, EPI_ISL_6332045, EPI_ISL_6332046, EPI_ISL_6332047, EPI_ISL_6332049, EPI_ISL_6332050, EPI_ISL_6332051, EPI_ISL_6332052, EPI_ISL_6332053, EPI_ISL_6332054, EPI_ISL_6332056, EPI_ISL_6332057, EPI_ISL_6332058, EPI_ISL_6332060, EPI_ISL_6332061, EPI_ISL_6332062, EPI_ISL_6332063, EPI_ISL_6332064, EPI_ISL_6332065, EPI_ISL_6332066, EPI_ISL_6332067, EPI_ISL_6332068, EPI_ISL_6332069, EPI_ISL_6332070, EPI_ISL_6332071, EPI_ISL_6332072, EPI_ISL_6332073, EPI_ISL_6332074, EPI_ISL_6332075, EPI_ISL_6332076, EPI_ISL_6332078, EPI_ISL_6332079, EPI_ISL_6332080, EPI_ISL_6332081, EPI_ISL_6332082, EPI_ISL_6332083, EPI_ISL_6332084, EPI_ISL_6332085, EPI_ISL_6332088, EPI_ISL_6332089, EPI_ISL_6332090, EPI_ISL_6332091, EPI_ISL_6332093, EPI_ISL_6332095, EPI_ISL_6332096, EPI_ISL_6332097, EPI_ISL_6332098, EPI_ISL_6332099, EPI_ISL_6332100, EPI_ISL_6332101, EPI_ISL_6332103, EPI_ISL_6332104, EPI_ISL_6332105, EPI_ISL_6332108, EPI_ISL_6332109, EPI_ISL_6332110, EPI_ISL_6332111, EPI_ISL_6332112, EPI_ISL_6332113, EPI_ISL_6332114, EPI_ISL_6332115, EPI_ISL_6332116, EPI_ISL_6332118, EPI_ISL_6332123, EPI_ISL_6332124, EPI_ISL_6332125, EPI_ISL_6332126, EPI_ISL_6332127, EPI_ISL_6332128, EPI_ISL_6332129, EPI_ISL_6332132, EPI_ISL_6332133, EPI_ISL_6332134, EPI_ISL_6332135, EPI_ISL_6332136, EPI_ISL_6332138, EPI_ISL_6332139, EPI_ISL_6332141, EPI_ISL_6332142, EPI_ISL_6332143, EPI_ISL_6332144, EPI_ISL_6332145, EPI_ISL_6332146, EPI_ISL_6332147, EPI_ISL_6332148, EPI_ISL_6332149, EPI_ISL_6332150, EPI_ISL_6332151, EPI_ISL_6332154, EPI_ISL_6332155, EPI_ISL_6332157, EPI_ISL_6332159, EPI_ISL_6332160, EPI_ISL_6332162, EPI_ISL_6332163, EPI_ISL_6332164, EPI_ISL_6332165, EPI_ISL_6332166, EPI_ISL_6332167, EPI_ISL_6332168, EPI_ISL_6332169, EPI_ISL_6332170, EPI_ISL_6332171, EPI_ISL_6332172, EPI_ISL_6332173, EPI_ISL_6332174, EPI_ISL_6332175, EPI_ISL_6332176, EPI_ISL_6332177, EPI_ISL_6332178, EPI_ISL_6332179, EPI_ISL_6332180, EPI_ISL_6332181, EPI_ISL_6332183, EPI_ISL_6332184, EPI_ISL_6332185, EPI_ISL_6332186, EPI_ISL_6332187, EPI_ISL_6332188, EPI_ISL_6332189, EPI_ISL_6332190, EPI_ISL_6332191, EPI_ISL_6332192, EPI_ISL_6332193, EPI_ISL_6332194, EPI_ISL_6332195, EPI_ISL_6332196, EPI_ISL_6332197, EPI_ISL_6332198, EPI_ISL_6332199, EPI_ISL_6332200, EPI_ISL_6332203, EPI_ISL_6332204, EPI_ISL_6332205, EPI_ISL_6332206, EPI_ISL_6332207, EPI_ISL_6332208, EPI_ISL_6332209, EPI_ISL_6332210, EPI_ISL_6332212, EPI_ISL_6332214, EPI_ISL_6332215, EPI_ISL_6332216, EPI_ISL_6332217, EPI_ISL_6332218, EPI_ISL_6332219, EPI_ISL_6332220, EPI_ISL_6332221, EPI_ISL_6332222, EPI_ISL_6332223, EPI_ISL_6332224, EPI_ISL_6332225, EPI_ISL_6332226, EPI_ISL_6332227, EPI_ISL_6332228, EPI_ISL_6332229, EPI_ISL_6332230, EPI_ISL_6332231, EPI_ISL_6332232, EPI_ISL_6332235, EPI_ISL_6332236, EPI_ISL_6332237, EPI_ISL_6332238, EPI_ISL_6332239, EPI_ISL_6332240, EPI_ISL_6332241, EPI_ISL_6332242, EPI_ISL_6332243, EPI_ISL_6332244, EPI_ISL_6332245, EPI_ISL_6332246, EPI_ISL_6332247, EPI_ISL_6332248, EPI_ISL_6332249, EPI_ISL_6332250, EPI_ISL_6332251, EPI_ISL_6332252, EPI_ISL_6332253, EPI_ISL_6332254, EPI_ISL_6332255, EPI_ISL_6332256, EPI_ISL_6332257, EPI_ISL_6332258, EPI_ISL_6332260, EPI_ISL_6332261, EPI_ISL_6332262, EPI_ISL_6332263, EPI_ISL_6332264, EPI_ISL_6332265, EPI_ISL_6332266, EPI_ISL_6332267, EPI_ISL_6332268, EPI_ISL_6332269, EPI_ISL_6332270, EPI_ISL_6332271, EPI_ISL_6332272, EPI_ISL_6332273, EPI_ISL_6332274, EPI_ISL_6332275, EPI_ISL_6332276, EPI_ISL_6332277, EPI_ISL_6332278, EPI_ISL_6332279, EPI_ISL_6332280, EPI_ISL_6332281, EPI_ISL_6332282, EPI_ISL_6332284, EPI_ISL_6332285, EPI_ISL_6332286, EPI_ISL_6332287, EPI_ISL_6332288, EPI_ISL_6332289, EPI_ISL_6332290, EPI_ISL_6332291, EPI_ISL_6332292, EPI_ISL_6332293, EPI_ISL_6332294, EPI_ISL_6332295, EPI_ISL_6332296, EPI_ISL_6332297, EPI_ISL_6332298, EPI_ISL_6332299, EPI_ISL_6332300, EPI_ISL_6332301, EPI_ISL_6332302, EPI_ISL_6332303, EPI_ISL_6332304, EPI_ISL_6332305, EPI_ISL_6332306, EPI_ISL_6332307, EPI_ISL_6332308, EPI_ISL_6332309, EPI_ISL_6332310, EPI_ISL_6332311, EPI_ISL_6332316, EPI_ISL_6332317, EPI_ISL_6332318, EPI_ISL_6332319, EPI_ISL_6332320, EPI_ISL_6332321, EPI_ISL_6332322, EPI_ISL_6332323, EPI_ISL_6332324, EPI_ISL_6332325, EPI_ISL_6332326, EPI_ISL_6332327, EPI_ISL_6332328, EPI_ISL_6332329, EPI_ISL_6332330, EPI_ISL_6332331, EPI_ISL_6332332, EPI_ISL_6332333, EPI_ISL_6332334, EPI_ISL_6332335, EPI_ISL_6332336, EPI_ISL_6332337, EPI_ISL_6332338, EPI_ISL_6332339, EPI_ISL_6332340, EPI_ISL_6332341, EPI_ISL_6332342, EPI_ISL_6332344, EPI_ISL_6332345, EPI_ISL_6332346, EPI_ISL_6332347, EPI_ISL_6332348, EPI_ISL_6332351, EPI_ISL_6332352, EPI_ISL_6332353, EPI_ISL_6332354, EPI_ISL_6332355, EPI_ISL_6332356, EPI_ISL_6332357, EPI_ISL_6332358, EPI_ISL_6332359, EPI_ISL_6332360, EPI_ISL_6332361, EPI_ISL_6332362, EPI_ISL_6332363, EPI_ISL_6332364, EPI_ISL_6332365, EPI_ISL_6332367, EPI_ISL_6332368, EPI_ISL_6332369, EPI_ISL_6332370, EPI_ISL_6332371, EPI_ISL_6332373, EPI_ISL_6332374, EPI_ISL_6332375, EPI_ISL_6332376, EPI_ISL_6332377, EPI_ISL_6332378, EPI_ISL_6332379, EPI_ISL_6332380, EPI_ISL_6332381, EPI_ISL_6332382, EPI_ISL_6332384, EPI_ISL_6332385, EPI_ISL_6332386, EPI_ISL_6332387, EPI_ISL_6332388, EPI_ISL_6332389, EPI_ISL_6332390, EPI_ISL_6332391, EPI_ISL_6332392, EPI_ISL_6332393, EPI_ISL_6332394, EPI_ISL_6332395, EPI_ISL_6332396, EPI_ISL_6332397, EPI_ISL_6332398, EPI_ISL_6332399, EPI_ISL_6332400, EPI_ISL_6332401, EPI_ISL_6332402, EPI_ISL_6332403, EPI_ISL_6332404, EPI_ISL_6332405, EPI_ISL_6332406, EPI_ISL_6332407, EPI_ISL_6332408, EPI_ISL_6332409, EPI_ISL_6332410, EPI_ISL_6332411, EPI_ISL_6332412, EPI_ISL_6332413, EPI_ISL_6332415, EPI_ISL_6332416, EPI_ISL_6332417, EPI_ISL_6332418, EPI_ISL_6332419, EPI_ISL_6332420, EPI_ISL_6332421, EPI_ISL_6332422, EPI_ISL_6332424, EPI_ISL_6332425, EPI_ISL_6332426, EPI_ISL_6332431, EPI_ISL_6332432, EPI_ISL_6332433, EPI_ISL_6332434, EPI_ISL_6332435, EPI_ISL_6332436, EPI_ISL_6332437, EPI_ISL_6332439, EPI_ISL_6332440, EPI_ISL_6332441, EPI_ISL_6332442, EPI_ISL_6332443, EPI_ISL_6332444, EPI_ISL_6332445, EPI_ISL_6332446, EPI_ISL_6332447, EPI_ISL_6332448, EPI_ISL_6332449, EPI_ISL_6332450, EPI_ISL_6332451, EPI_ISL_6332452, EPI_ISL_6332453, EPI_ISL_6332454, EPI_ISL_6332455, EPI_ISL_6332456, EPI_ISL_6332457, EPI_ISL_6332458, EPI_ISL_6332459, EPI_ISL_6332460, EPI_ISL_6332461, EPI_ISL_6332463, EPI_ISL_6332464, EPI_ISL_6332465, EPI_ISL_6332466, EPI_ISL_6332467, EPI_ISL_6332468, EPI_ISL_6332469, EPI_ISL_6332470, EPI_ISL_6332471, EPI_ISL_6332472, EPI_ISL_6332473, EPI_ISL_6332474, EPI_ISL_6332475, EPI_ISL_6332476, EPI_ISL_6332477, EPI_ISL_6332478, EPI_ISL_6332479, EPI_ISL_6332480, EPI_ISL_6332481, EPI_ISL_6332482, EPI_ISL_6332483, EPI_ISL_6332484, EPI_ISL_6332485, EPI_ISL_6332487, EPI_ISL_6332488, EPI_ISL_6332489, EPI_ISL_6332491, EPI_ISL_6332492, EPI_ISL_6332494, EPI_ISL_6332495, EPI_ISL_6332496, EPI_ISL_6332497, EPI_ISL_6332498, EPI_ISL_6332499, EPI_ISL_6372369, EPI_ISL_6372370, EPI_ISL_6372371, EPI_ISL_6372372, EPI_ISL_6372373, EPI_ISL_6372374, EPI_ISL_6372375, EPI_ISL_6372376, EPI_ISL_6372377, EPI_ISL_6372378, EPI_ISL_6372379, EPI_ISL_6372380, EPI_ISL_6372381, EPI_ISL_6372382, EPI_ISL_6372383, EPI_ISL_6372384, EPI_ISL_6372385, EPI_ISL_6372386, EPI_ISL_6372387, EPI_ISL_6372388, EPI_ISL_6372389, EPI_ISL_6372390, EPI_ISL_6372391, EPI_ISL_6372392, EPI_ISL_6372393, EPI_ISL_6372394, EPI_ISL_6372395, EPI_ISL_6372396, EPI_ISL_6372397, EPI_ISL_6372398, EPI_ISL_6372399, EPI_ISL_6372400, EPI_ISL_6372401, EPI_ISL_6372402, EPI_ISL_6372403, EPI_ISL_6372404, EPI_ISL_6372405, EPI_ISL_6372406, EPI_ISL_6372407, EPI_ISL_6372408, EPI_ISL_6372409, EPI_ISL_6372410, EPI_ISL_6372411, EPI_ISL_6372412, EPI_ISL_6372413, EPI_ISL_6372414, EPI_ISL_6372415, EPI_ISL_6372419, EPI_ISL_6372420, EPI_ISL_6372422, EPI_ISL_6372423, EPI_ISL_6372424, EPI_ISL_6372425, EPI_ISL_6372427, EPI_ISL_6372428, EPI_ISL_6372429, EPI_ISL_6372430, EPI_ISL_6372431, EPI_ISL_6372432, EPI_ISL_6372433, EPI_ISL_6372434, EPI_ISL_6372435, EPI_ISL_6372436, EPI_ISL_6372437, EPI_ISL_6372438, EPI_ISL_6372439, EPI_ISL_6372440, EPI_ISL_6372441, EPI_ISL_6372442, EPI_ISL_6372443, EPI_ISL_6372444, EPI_ISL_6372445, EPI_ISL_6372446, EPI_ISL_6372447, EPI_ISL_6372448, EPI_ISL_6372449, EPI_ISL_6372450, EPI_ISL_6372451, EPI_ISL_6372452, EPI_ISL_6372453, EPI_ISL_6372454, EPI_ISL_6372455, EPI_ISL_6372456, EPI_ISL_6372457, EPI_ISL_6372458, EPI_ISL_6372459, EPI_ISL_6372460, EPI_ISL_6372461, EPI_ISL_6372462, EPI_ISL_6372463, EPI_ISL_6372464, EPI_ISL_6372465, EPI_ISL_6372466, EPI_ISL_6372467, EPI_ISL_6372468, EPI_ISL_6372469, EPI_ISL_6372470, EPI_ISL_6372471, EPI_ISL_6372476, EPI_ISL_6372477, EPI_ISL_6372478, EPI_ISL_6372479, EPI_ISL_6372480, EPI_ISL_6372481, EPI_ISL_6372482, EPI_ISL_6372483, EPI_ISL_6372484, EPI_ISL_6372485, EPI_ISL_6372486, EPI_ISL_6372487, EPI_ISL_6372488, EPI_ISL_6372489, EPI_ISL_6372490, EPI_ISL_6372491, EPI_ISL_6372492, EPI_ISL_6372493, EPI_ISL_6372494, EPI_ISL_6372495, EPI_ISL_6372496, EPI_ISL_6372497, EPI_ISL_6372498, EPI_ISL_6372499, EPI_ISL_6372500, EPI_ISL_6372501, EPI_ISL_6372502, EPI_ISL_6372503, EPI_ISL_6372504, EPI_ISL_6372505, EPI_ISL_6372506, EPI_ISL_6372507, EPI_ISL_6372508, EPI_ISL_6372509, EPI_ISL_6372510, EPI_ISL_6372511, EPI_ISL_6372512, EPI_ISL_6372513, EPI_ISL_6372514, EPI_ISL_6372515, EPI_ISL_6372516, EPI_ISL_6372517, EPI_ISL_6372518, EPI_ISL_6372519, EPI_ISL_6372520, EPI_ISL_6372521, EPI_ISL_6372522, EPI_ISL_6372523, EPI_ISL_6372524, EPI_ISL_6372525, EPI_ISL_6372526, EPI_ISL_6372527, EPI_ISL_6372528, EPI_ISL_6372529, EPI_ISL_6372530, EPI_ISL_6372531, EPI_ISL_6372532, EPI_ISL_6372533, EPI_ISL_6372534, EPI_ISL_6372535, EPI_ISL_6372536, EPI_ISL_6372537, EPI_ISL_6372538, EPI_ISL_6372539, EPI_ISL_6372540, EPI_ISL_6372541, EPI_ISL_6372542, EPI_ISL_6372543, EPI_ISL_6372544, EPI_ISL_6372545, EPI_ISL_6372546, EPI_ISL_6372547, EPI_ISL_6372548, EPI_ISL_6372549, EPI_ISL_6372550, EPI_ISL_6372551, EPI_ISL_6372552, EPI_ISL_6372553, EPI_ISL_6372554, EPI_ISL_6372555, EPI_ISL_6372556, EPI_ISL_6372557, EPI_ISL_6372558, EPI_ISL_6372559, EPI_ISL_6372560, EPI_ISL_6372561, EPI_ISL_6372562, EPI_ISL_6372563, EPI_ISL_6372564, EPI_ISL_6372565, EPI_ISL_6372566, EPI_ISL_6372567, EPI_ISL_6372568, EPI_ISL_6372569, EPI_ISL_6372570, EPI_ISL_6372571, EPI_ISL_6372572, EPI_ISL_6372573, EPI_ISL_6372574, EPI_ISL_6372575, EPI_ISL_6372576, EPI_ISL_6372577, EPI_ISL_6372578, EPI_ISL_6372579, EPI_ISL_6372580, EPI_ISL_6372581, EPI_ISL_6372582, EPI_ISL_6372583, EPI_ISL_6372584, EPI_ISL_6372588, EPI_ISL_6372589, EPI_ISL_6372590, EPI_ISL_6372591, EPI_ISL_6372592, EPI_ISL_6372593, EPI_ISL_6372594, EPI_ISL_6372595, EPI_ISL_6372596, EPI_ISL_6372597, EPI_ISL_6372598, EPI_ISL_6372599, EPI_ISL_6372600, EPI_ISL_6372601, EPI_ISL_6372603, EPI_ISL_6372604, EPI_ISL_6372606, EPI_ISL_6372607, EPI_ISL_6372608, EPI_ISL_6372609, EPI_ISL_6372610, EPI_ISL_6372613, EPI_ISL_6372614, EPI_ISL_6372615, EPI_ISL_6372616, EPI_ISL_6372617, EPI_ISL_6372618, EPI_ISL_6372619, EPI_ISL_6372620, EPI_ISL_6372622, EPI_ISL_6372623, EPI_ISL_6372624, EPI_ISL_6372625, EPI_ISL_6372626, EPI_ISL_6372628, EPI_ISL_6372629, EPI_ISL_6372630, EPI_ISL_6372631, EPI_ISL_6372632, EPI_ISL_6372633, EPI_ISL_6372634, EPI_ISL_6372635, EPI_ISL_6372636, EPI_ISL_6372637, EPI_ISL_6372638, EPI_ISL_6372639, EPI_ISL_6372640, EPI_ISL_6372641, EPI_ISL_6372642, EPI_ISL_6372643, EPI_ISL_6372644, EPI_ISL_6372645, EPI_ISL_6372646, EPI_ISL_6372647, EPI_ISL_6372648, EPI_ISL_6372649, EPI_ISL_6372650, EPI_ISL_6372651, EPI_ISL_6372652, EPI_ISL_6372653, EPI_ISL_6372654, EPI_ISL_6372655, EPI_ISL_6372656, EPI_ISL_6372657, EPI_ISL_6372658, EPI_ISL_6372660, EPI_ISL_6372661, EPI_ISL_6372662, EPI_ISL_6372663, EPI_ISL_6372664, EPI_ISL_6372665, EPI_ISL_6372666, EPI_ISL_6372667, EPI_ISL_6372668, EPI_ISL_6372669, EPI_ISL_6372670, EPI_ISL_6372671, EPI_ISL_6372672, EPI_ISL_6372673, EPI_ISL_6372674, EPI_ISL_6372675, EPI_ISL_6372676, EPI_ISL_6372677, EPI_ISL_6372678, EPI_ISL_6372679, EPI_ISL_6372680, EPI_ISL_6372681, EPI_ISL_6372682, EPI_ISL_6372683, EPI_ISL_6372684, EPI_ISL_6372685, EPI_ISL_6372686, EPI_ISL_6372687, EPI_ISL_6372688, EPI_ISL_6372689, EPI_ISL_6372690, EPI_ISL_6372691, EPI_ISL_6372692, EPI_ISL_6372693, EPI_ISL_6372694, EPI_ISL_6372695, EPI_ISL_6372696, EPI_ISL_6372697, EPI_ISL_6372698, EPI_ISL_6372699, EPI_ISL_6372700, EPI_ISL_6372701, EPI_ISL_6372702, EPI_ISL_6372703, EPI_ISL_6372704, EPI_ISL_6372706, EPI_ISL_6372707, EPI_ISL_6372708, EPI_ISL_6372709, EPI_ISL_6372710, EPI_ISL_6372712, EPI_ISL_6372713, EPI_ISL_6372714, EPI_ISL_6372715, EPI_ISL_6372716, EPI_ISL_6372717, EPI_ISL_6372718, EPI_ISL_6372719, EPI_ISL_6372720, EPI_ISL_6372721, EPI_ISL_6372722, EPI_ISL_6372723, EPI_ISL_6372724, EPI_ISL_6372725, EPI_ISL_6372726, EPI_ISL_6372727, EPI_ISL_6372728, EPI_ISL_6372729, EPI_ISL_6372730, EPI_ISL_6372731, EPI_ISL_6372732, EPI_ISL_6372733, EPI_ISL_6372734, EPI_ISL_6372735, EPI_ISL_6372736, EPI_ISL_6372737, EPI_ISL_6372738, EPI_ISL_6372739, EPI_ISL_6372740, EPI_ISL_6372743, EPI_ISL_6372744, EPI_ISL_6372745, EPI_ISL_6372746, EPI_ISL_6372747, EPI_ISL_6372748, EPI_ISL_6372749, EPI_ISL_6372750, EPI_ISL_6372751, EPI_ISL_6372752, EPI_ISL_6372753, EPI_ISL_6372754, EPI_ISL_6372755, EPI_ISL_6372756, EPI_ISL_6372757, EPI_ISL_6372758, EPI_ISL_6372759, EPI_ISL_6372760, EPI_ISL_6372761, EPI_ISL_6372762, EPI_ISL_6372763, EPI_ISL_6372764, EPI_ISL_6372765, EPI_ISL_6372766, EPI_ISL_6372767, EPI_ISL_6372768, EPI_ISL_6372769, EPI_ISL_6372770, EPI_ISL_6372771, EPI_ISL_6372772, EPI_ISL_6372773, EPI_ISL_6372774, EPI_ISL_6372775, EPI_ISL_6372776, EPI_ISL_6372777, EPI_ISL_6372778, EPI_ISL_6372779, EPI_ISL_6372780, EPI_ISL_6372781, EPI_ISL_6372782, EPI_ISL_6372783, EPI_ISL_6372784, EPI_ISL_6372785, EPI_ISL_6372786, EPI_ISL_6372787, EPI_ISL_6372791, EPI_ISL_6372792, EPI_ISL_6372793, EPI_ISL_6372794, EPI_ISL_6372795, EPI_ISL_6372796, EPI_ISL_6372797, EPI_ISL_6372798, EPI_ISL_6372799, EPI_ISL_6372800, EPI_ISL_6372801, EPI_ISL_6372802, EPI_ISL_6372803, EPI_ISL_6372804, EPI_ISL_6372805, EPI_ISL_6372806, EPI_ISL_6372807, EPI_ISL_6372808, EPI_ISL_6372809, EPI_ISL_6372810, EPI_ISL_6372811, EPI_ISL_6372812, EPI_ISL_6372813, EPI_ISL_6372814, EPI_ISL_6372815, EPI_ISL_6372818, EPI_ISL_6372819, EPI_ISL_6372820, EPI_ISL_6372821, EPI_ISL_6372822, EPI_ISL_6372823, EPI_ISL_6372824, EPI_ISL_6372825, EPI_ISL_6372826, EPI_ISL_6372827, EPI_ISL_6372828, EPI_ISL_6372829, EPI_ISL_6372830, EPI_ISL_6372831, EPI_ISL_6372832, EPI_ISL_6372833, EPI_ISL_6372834, EPI_ISL_6372835, EPI_ISL_6372836, EPI_ISL_6372837, EPI_ISL_6372838, EPI_ISL_6372839, EPI_ISL_6372840, EPI_ISL_6372841, EPI_ISL_6372842, EPI_ISL_6372843, EPI_ISL_6372844, EPI_ISL_6372845, EPI_ISL_6372846, EPI_ISL_6372847, EPI_ISL_6372849, EPI_ISL_6372850, EPI_ISL_6372851, EPI_ISL_6372852, EPI_ISL_6372853, EPI_ISL_6372854, EPI_ISL_6372855, EPI_ISL_6372856, EPI_ISL_6372858, EPI_ISL_6372859, EPI_ISL_6372860, EPI_ISL_6372861, EPI_ISL_6372862, EPI_ISL_6372863, EPI_ISL_6372864, EPI_ISL_6372865, EPI_ISL_6372866, EPI_ISL_6372867, EPI_ISL_6372868, EPI_ISL_6372869, EPI_ISL_6372871, EPI_ISL_6372872, EPI_ISL_6372873, EPI_ISL_6372874, EPI_ISL_6372875, EPI_ISL_6372876, EPI_ISL_6372877, EPI_ISL_6372878, EPI_ISL_6372879, EPI_ISL_6372880, EPI_ISL_6372881, EPI_ISL_6372882, EPI_ISL_6372883, EPI_ISL_6372884, EPI_ISL_6372885, EPI_ISL_6372886, EPI_ISL_6372887, EPI_ISL_6372888, EPI_ISL_6372889, EPI_ISL_6372890, EPI_ISL_6372891, EPI_ISL_6372892, EPI_ISL_6372893, EPI_ISL_6372894, EPI_ISL_6372895, EPI_ISL_6372896, EPI_ISL_6372897, EPI_ISL_6372898, EPI_ISL_6372899, EPI_ISL_6372900, EPI_ISL_6372901, EPI_ISL_6372902, EPI_ISL_6372903, EPI_ISL_6372904, EPI_ISL_6372905, EPI_ISL_6372906, EPI_ISL_6372907, EPI_ISL_6372908, EPI_ISL_6372909, EPI_ISL_6372910, EPI_ISL_6372911, EPI_ISL_6372912, EPI_ISL_6372913, EPI_ISL_6372914, EPI_ISL_6372915, EPI_ISL_6372916, EPI_ISL_6372917, EPI_ISL_6372918, EPI_ISL_6372919, EPI_ISL_6372920, EPI_ISL_6372921, EPI_ISL_6372922, EPI_ISL_6372923, EPI_ISL_6372924, EPI_ISL_6372925, EPI_ISL_6372926, EPI_ISL_6372927, EPI_ISL_6372928, EPI_ISL_6372929, EPI_ISL_6372930, EPI_ISL_6372931, EPI_ISL_6372932, EPI_ISL_6372933, EPI_ISL_6372934, EPI_ISL_6372935, EPI_ISL_6372936, EPI_ISL_6372937, EPI_ISL_6372938, EPI_ISL_6372939, EPI_ISL_6372940, EPI_ISL_6372941, EPI_ISL_6372942, EPI_ISL_6372943, EPI_ISL_6372944, EPI_ISL_6372945, EPI_ISL_6372946, EPI_ISL_6372947, EPI_ISL_6372948, EPI_ISL_6372949, EPI_ISL_6372950, EPI_ISL_6372951, EPI_ISL_6372952, EPI_ISL_6372953, EPI_ISL_6372954, EPI_ISL_6372955, EPI_ISL_6372956, EPI_ISL_6372957, EPI_ISL_6372959, EPI_ISL_6372960, EPI_ISL_6372961, EPI_ISL_6372962, EPI_ISL_6372963, EPI_ISL_6372964, EPI_ISL_6372965, EPI_ISL_6372966, EPI_ISL_6372967, EPI_ISL_6372968, EPI_ISL_6372969, EPI_ISL_6372970, EPI_ISL_6372971, EPI_ISL_6372972, EPI_ISL_6372973, EPI_ISL_6372974, EPI_ISL_6372975, EPI_ISL_6372976, EPI_ISL_6372977, EPI_ISL_6372978, EPI_ISL_6372979, EPI_ISL_6372980, EPI_ISL_6372981, EPI_ISL_6372982, EPI_ISL_6372983, EPI_ISL_6372984, EPI_ISL_6372985, EPI_ISL_6372986, EPI_ISL_6372987, EPI_ISL_6372988, EPI_ISL_6372989, EPI_ISL_6372990, EPI_ISL_6372991, EPI_ISL_6372995, EPI_ISL_6372996, EPI_ISL_6372997, EPI_ISL_6372998, EPI_ISL_6372999, EPI_ISL_6373000, EPI_ISL_6373001, EPI_ISL_6373002, EPI_ISL_6373003, EPI_ISL_6373004, EPI_ISL_6373005, EPI_ISL_6373006, EPI_ISL_6373007, EPI_ISL_6373008, EPI_ISL_6373009, EPI_ISL_6373010, EPI_ISL_6373011, EPI_ISL_6373012, EPI_ISL_6373013, EPI_ISL_6373014, EPI_ISL_6373015, EPI_ISL_6373016, EPI_ISL_6373017, EPI_ISL_6373018, EPI_ISL_6373019, EPI_ISL_6373020, EPI_ISL_6373021, EPI_ISL_6373022, EPI_ISL_6373023, EPI_ISL_6373024, EPI_ISL_6373025, EPI_ISL_6373026, EPI_ISL_6373027, EPI_ISL_6373028, EPI_ISL_6373029, EPI_ISL_6373030, EPI_ISL_6373031, EPI_ISL_6373032, EPI_ISL_6373033, EPI_ISL_6373034, EPI_ISL_6373035, EPI_ISL_6373036, EPI_ISL_6373037, EPI_ISL_6373038, EPI_ISL_6373039, EPI_ISL_6373040, EPI_ISL_6373041, EPI_ISL_6373043, EPI_ISL_6373044, EPI_ISL_6373045, EPI_ISL_6373046, EPI_ISL_6373047, EPI_ISL_6373048, EPI_ISL_6373049, EPI_ISL_6373050, EPI_ISL_6373051, EPI_ISL_6373052, EPI_ISL_6373053, EPI_ISL_6373054, EPI_ISL_6373055, EPI_ISL_6373056, EPI_ISL_6373057, EPI_ISL_6373058, EPI_ISL_6373059, EPI_ISL_6373060, EPI_ISL_6373061, EPI_ISL_6373063, EPI_ISL_6373064, EPI_ISL_6373065, EPI_ISL_6373067, EPI_ISL_6373068, EPI_ISL_6373069, EPI_ISL_6373070, EPI_ISL_6373071, EPI_ISL_6373072, EPI_ISL_6373073, EPI_ISL_6373074, EPI_ISL_6373075, EPI_ISL_6373076, EPI_ISL_6373077, EPI_ISL_6373078, EPI_ISL_6373079, EPI_ISL_6373080, EPI_ISL_6373081, EPI_ISL_6373082, EPI_ISL_6373083, EPI_ISL_6373084, EPI_ISL_6373085, EPI_ISL_6373086, EPI_ISL_6373087, EPI_ISL_6373088, EPI_ISL_6373089, EPI_ISL_6373090, EPI_ISL_6373091, EPI_ISL_6373092, EPI_ISL_6373093, EPI_ISL_6373099, EPI_ISL_6373101, EPI_ISL_6373103, EPI_ISL_6373104, EPI_ISL_6373105, EPI_ISL_6373106, EPI_ISL_6373107, EPI_ISL_6373108, EPI_ISL_6373110, EPI_ISL_6373111, EPI_ISL_6373112, EPI_ISL_6373113, EPI_ISL_6373114, EPI_ISL_6373115, EPI_ISL_6373116, EPI_ISL_6373117, EPI_ISL_6373118, EPI_ISL_6373119, EPI_ISL_6373120, EPI_ISL_6373121, EPI_ISL_6373122, EPI_ISL_6373123, EPI_ISL_6373124, EPI_ISL_6373125, EPI_ISL_6373126, EPI_ISL_6373127, EPI_ISL_6373128, EPI_ISL_6373129, EPI_ISL_6373130, EPI_ISL_6373131, EPI_ISL_6373132, EPI_ISL_6373133, EPI_ISL_6373134, EPI_ISL_6373135, EPI_ISL_6373136, EPI_ISL_6373137, EPI_ISL_6373138, EPI_ISL_6373139, EPI_ISL_6373140, EPI_ISL_6373141, EPI_ISL_6373142, EPI_ISL_6373143, EPI_ISL_6373144, EPI_ISL_6373145, EPI_ISL_6373146, EPI_ISL_6373148, EPI_ISL_6373149, EPI_ISL_6373150, EPI_ISL_6373152, EPI_ISL_6373153, EPI_ISL_6373154, EPI_ISL_6373155, EPI_ISL_6373156, EPI_ISL_6373157, EPI_ISL_6373158, EPI_ISL_6373159, EPI_ISL_6373160, EPI_ISL_6373161, EPI_ISL_6373162, EPI_ISL_6373163, EPI_ISL_6373164, EPI_ISL_6373165, EPI_ISL_6373166, EPI_ISL_6373167, EPI_ISL_6373168, EPI_ISL_6373169, EPI_ISL_6373170, EPI_ISL_6373171, EPI_ISL_6373172, EPI_ISL_6373173, EPI_ISL_6373174, EPI_ISL_6373175, EPI_ISL_6373176, EPI_ISL_6373177, EPI_ISL_6373178, EPI_ISL_6373179, EPI_ISL_6373180, EPI_ISL_6373181, EPI_ISL_6373182, EPI_ISL_6373183, EPI_ISL_6373184, EPI_ISL_6373185, EPI_ISL_6373186, EPI_ISL_6373187, EPI_ISL_6373188, EPI_ISL_6373189, EPI_ISL_6373190, EPI_ISL_6373194, EPI_ISL_6373195, EPI_ISL_6373196, EPI_ISL_6373197, EPI_ISL_6373198, EPI_ISL_6373199, EPI_ISL_6373200, EPI_ISL_6373201, EPI_ISL_6373202, EPI_ISL_6373203, EPI_ISL_6373204, EPI_ISL_6373205, EPI_ISL_6373206, EPI_ISL_6373207, EPI_ISL_6373208, EPI_ISL_6373209, EPI_ISL_6373211, EPI_ISL_6373212, EPI_ISL_6373213, EPI_ISL_6373214, EPI_ISL_6373215, EPI_ISL_6373216, EPI_ISL_6373217, EPI_ISL_6373218, EPI_ISL_6373219, EPI_ISL_6373220, EPI_ISL_6373221, EPI_ISL_6373222, EPI_ISL_6373223, EPI_ISL_6373224, EPI_ISL_6373225, EPI_ISL_6373226, EPI_ISL_6373227, EPI_ISL_6373228, EPI_ISL_6373229, EPI_ISL_6373230, EPI_ISL_6373231, EPI_ISL_6373233, EPI_ISL_6373234, EPI_ISL_6373235, EPI_ISL_6373236, EPI_ISL_6373237, EPI_ISL_6373238, EPI_ISL_6373239, EPI_ISL_6373240, EPI_ISL_6373241, EPI_ISL_6373242, EPI_ISL_6373243, EPI_ISL_6373244, EPI_ISL_6373245, EPI_ISL_6373246, EPI_ISL_6373247, EPI_ISL_6373248, EPI_ISL_6373249, EPI_ISL_6373250, EPI_ISL_6373251, EPI_ISL_6373252, EPI_ISL_6373253, EPI_ISL_6373254, EPI_ISL_6373255, EPI_ISL_6373256, EPI_ISL_6373257, EPI_ISL_6373258, EPI_ISL_6373259, EPI_ISL_6373260, EPI_ISL_6373261, EPI_ISL_6373262, EPI_ISL_6373263, EPI_ISL_6373264, EPI_ISL_6373265, EPI_ISL_6373266, EPI_ISL_6373267, EPI_ISL_6373268, EPI_ISL_6373269, EPI_ISL_6373270, EPI_ISL_6373271, EPI_ISL_6373272, EPI_ISL_6373273, EPI_ISL_6373275, EPI_ISL_6373276, EPI_ISL_6373277, EPI_ISL_6373278, EPI_ISL_6373279, EPI_ISL_6373282, EPI_ISL_6373283, EPI_ISL_6373285, EPI_ISL_6373286, EPI_ISL_6373287, EPI_ISL_6373288, EPI_ISL_6373292, EPI_ISL_6373295, EPI_ISL_6373296, EPI_ISL_6373297, EPI_ISL_6373298, EPI_ISL_6373299, EPI_ISL_6373300, EPI_ISL_6373301, EPI_ISL_6373302, EPI_ISL_6373303, EPI_ISL_6373304, EPI_ISL_6373305, EPI_ISL_6373306, EPI_ISL_6373307, EPI_ISL_6373308, EPI_ISL_6373309, EPI_ISL_6373311, EPI_ISL_6373312, EPI_ISL_6373313, EPI_ISL_6373314, EPI_ISL_6373315, EPI_ISL_6373316, EPI_ISL_6373317, EPI_ISL_6373318, EPI_ISL_6373319, EPI_ISL_6373320, EPI_ISL_6373321, EPI_ISL_6373322, EPI_ISL_6373323, EPI_ISL_6373324, EPI_ISL_6373325, EPI_ISL_6373326, EPI_ISL_6373327, EPI_ISL_6373328, EPI_ISL_6373329, EPI_ISL_6373330, EPI_ISL_6373331, EPI_ISL_6373332, EPI_ISL_6373333, EPI_ISL_6373334, EPI_ISL_6373335, EPI_ISL_6373336, EPI_ISL_6373338, EPI_ISL_6373339, EPI_ISL_6373340, EPI_ISL_6373341, EPI_ISL_6373342, EPI_ISL_6373343, EPI_ISL_6373344, EPI_ISL_6373345, EPI_ISL_6373346, EPI_ISL_6373347, EPI_ISL_6373348, EPI_ISL_6373349, EPI_ISL_6373350, EPI_ISL_6373351, EPI_ISL_6373352, EPI_ISL_6373353, EPI_ISL_6373354, EPI_ISL_6373355, EPI_ISL_6373356, EPI_ISL_6373357, EPI_ISL_6373358, EPI_ISL_6373359, EPI_ISL_6373360, EPI_ISL_6373361, EPI_ISL_6373362, EPI_ISL_6373363, EPI_ISL_6373364, EPI_ISL_6373366, EPI_ISL_6373367, EPI_ISL_6373368, EPI_ISL_6373369, EPI_ISL_6373371, EPI_ISL_6373372, EPI_ISL_6373373, EPI_ISL_6373374, EPI_ISL_6373375, EPI_ISL_6373376, EPI_ISL_6373377, EPI_ISL_6373378, EPI_ISL_6373379, EPI_ISL_6373380, EPI_ISL_6373381, EPI_ISL_6373382, EPI_ISL_6373383, EPI_ISL_6373384, EPI_ISL_6373385, EPI_ISL_6373386, EPI_ISL_6373387, EPI_ISL_6373388, EPI_ISL_6373389, EPI_ISL_6373390, EPI_ISL_6373391, EPI_ISL_6373392, EPI_ISL_6373393, EPI_ISL_6373394, EPI_ISL_6373395, EPI_ISL_6373396, EPI_ISL_6373397, EPI_ISL_6373398, EPI_ISL_6373399, EPI_ISL_6373400, EPI_ISL_6373408, EPI_ISL_6373416, EPI_ISL_6373423, EPI_ISL_6373434, EPI_ISL_6373442, EPI_ISL_6373451, EPI_ISL_6373460, EPI_ISL_6373469, EPI_ISL_6373476, EPI_ISL_6373489, EPI_ISL_6373497, EPI_ISL_6373506, EPI_ISL_6373517, EPI_ISL_6373524, EPI_ISL_6373532, EPI_ISL_6373541, EPI_ISL_6373557, EPI_ISL_6373558, EPI_ISL_6373559, EPI_ISL_6373560, EPI_ISL_6373561, EPI_ISL_6373562, EPI_ISL_6373563, EPI_ISL_6373564, EPI_ISL_6373565, EPI_ISL_6373566, EPI_ISL_6373567, EPI_ISL_6373568, EPI_ISL_6373569, EPI_ISL_6373570, EPI_ISL_6373571, EPI_ISL_6373572, EPI_ISL_6373573, EPI_ISL_6373574, EPI_ISL_6373575, EPI_ISL_6373576, EPI_ISL_6373577, EPI_ISL_6373578, EPI_ISL_6373579, EPI_ISL_6373580, EPI_ISL_6373581, EPI_ISL_6373582, EPI_ISL_6373583, EPI_ISL_6373584, EPI_ISL_6373585, EPI_ISL_6373586, EPI_ISL_6373587, EPI_ISL_6373588, EPI_ISL_6373589, EPI_ISL_6373590, EPI_ISL_6373592, EPI_ISL_6373593, EPI_ISL_6373594, EPI_ISL_6373595, EPI_ISL_6373596, EPI_ISL_6373597, EPI_ISL_6373598, EPI_ISL_6373599, EPI_ISL_6373600, EPI_ISL_6373601, EPI_ISL_6373602, EPI_ISL_6373603, EPI_ISL_6373604, EPI_ISL_6373605, EPI_ISL_6373606, EPI_ISL_6373607, EPI_ISL_6373608, EPI_ISL_6373609, EPI_ISL_6373610, EPI_ISL_6373611, EPI_ISL_6373612, EPI_ISL_6373613, EPI_ISL_6373614, EPI_ISL_6373615, EPI_ISL_6373616, EPI_ISL_6373617, EPI_ISL_6373618, EPI_ISL_6373625, EPI_ISL_6373626, EPI_ISL_6373628, EPI_ISL_6373631, EPI_ISL_6373633, EPI_ISL_6373635, EPI_ISL_6373636, EPI_ISL_6373637, EPI_ISL_6373638, EPI_ISL_6373639, EPI_ISL_6373640, EPI_ISL_6373641, EPI_ISL_6373642, EPI_ISL_6373643, EPI_ISL_6373644, EPI_ISL_6373645, EPI_ISL_6373646, EPI_ISL_6373647, EPI_ISL_6373648, EPI_ISL_6373649, EPI_ISL_6373651, EPI_ISL_6373652, EPI_ISL_6373653, EPI_ISL_6373654, EPI_ISL_6373655, EPI_ISL_6373656, EPI_ISL_6373658, EPI_ISL_6373659, EPI_ISL_6373660, EPI_ISL_6373666, EPI_ISL_6373674, EPI_ISL_6373678, EPI_ISL_6373684, EPI_ISL_6373685, EPI_ISL_6373690, EPI_ISL_6373692, EPI_ISL_6373696, EPI_ISL_6373704, EPI_ISL_6373708, EPI_ISL_6373717, EPI_ISL_6373721, EPI_ISL_6373725, EPI_ISL_6373730, EPI_ISL_6373739, EPI_ISL_6373740, EPI_ISL_6373746, EPI_ISL_6373752, EPI_ISL_6373758, EPI_ISL_6373765, EPI_ISL_6373770, EPI_ISL_6373783, EPI_ISL_6373793, EPI_ISL_6373796, EPI_ISL_6373803, EPI_ISL_6373811, EPI_ISL_6373826, EPI_ISL_6373839, EPI_ISL_6373847, EPI_ISL_6373857, EPI_ISL_6373860, EPI_ISL_6373867, EPI_ISL_6373891, EPI_ISL_6373895, EPI_ISL_6373899, EPI_ISL_6373905, EPI_ISL_6373916, EPI_ISL_6373919, EPI_ISL_6373932, EPI_ISL_6373957, EPI_ISL_6373968, EPI_ISL_6373969, EPI_ISL_6373970, EPI_ISL_6373971, EPI_ISL_6373972, EPI_ISL_6373973, EPI_ISL_6373974, EPI_ISL_6373977, EPI_ISL_6373979, EPI_ISL_6373980, EPI_ISL_6373981, EPI_ISL_6373984, EPI_ISL_6373985, EPI_ISL_6373986, EPI_ISL_6373987, EPI_ISL_6373989, EPI_ISL_6373990, EPI_ISL_6373991, EPI_ISL_6373992, EPI_ISL_6373993, EPI_ISL_6373994, EPI_ISL_6373996, EPI_ISL_6373997, EPI_ISL_6373998, EPI_ISL_6373999, EPI_ISL_6374000, EPI_ISL_6374001, EPI_ISL_6374002, EPI_ISL_6374003, EPI_ISL_6374004, EPI_ISL_6374005, EPI_ISL_6374006, EPI_ISL_6374007, EPI_ISL_6374008, EPI_ISL_6374011, EPI_ISL_6374014, EPI_ISL_6374015, EPI_ISL_6374016, EPI_ISL_6374017, EPI_ISL_6374018, EPI_ISL_6374019, EPI_ISL_6374021, EPI_ISL_6374022, EPI_ISL_6374023, EPI_ISL_6374024, EPI_ISL_6374025, EPI_ISL_6374026, EPI_ISL_6374027, EPI_ISL_6374028, EPI_ISL_6374029, EPI_ISL_6374030, EPI_ISL_6374031, EPI_ISL_6374032, EPI_ISL_6374038, EPI_ISL_6374047, EPI_ISL_6374056, EPI_ISL_6374064, EPI_ISL_6374071, EPI_ISL_6374080, EPI_ISL_6374081, EPI_ISL_6374084, EPI_ISL_6374091, EPI_ISL_6374096, EPI_ISL_6374100, EPI_ISL_6374106, EPI_ISL_6374112, EPI_ISL_6374118, EPI_ISL_6374124, EPI_ISL_6374131, EPI_ISL_6374140, EPI_ISL_6374150, EPI_ISL_6374163, EPI_ISL_6374168, EPI_ISL_6374173, EPI_ISL_6374183, EPI_ISL_6374190, EPI_ISL_6374194, EPI_ISL_6374197, EPI_ISL_6374205, EPI_ISL_6374206, EPI_ISL_6374213, EPI_ISL_6374221, EPI_ISL_6374228, EPI_ISL_6374235, EPI_ISL_6374241, EPI_ISL_6374244, EPI_ISL_6374253, EPI_ISL_6374259, EPI_ISL_6374264, EPI_ISL_6374270, EPI_ISL_6374274, EPI_ISL_6374297, EPI_ISL_6374303, EPI_ISL_6374311, EPI_ISL_6374323, EPI_ISL_6374345, EPI_ISL_6374350, EPI_ISL_6374358, EPI_ISL_6374370, EPI_ISL_6374379, EPI_ISL_6374386, EPI_ISL_6374387, EPI_ISL_6374388, EPI_ISL_6374389, EPI_ISL_6374390, EPI_ISL_6374392, EPI_ISL_6374393, EPI_ISL_6374394, EPI_ISL_6374396, EPI_ISL_6374397, EPI_ISL_6374398, EPI_ISL_6374399, EPI_ISL_6374400, EPI_ISL_6374401, EPI_ISL_6374402, EPI_ISL_6374403, EPI_ISL_6374404, EPI_ISL_6374405, EPI_ISL_6374406, EPI_ISL_6374407, EPI_ISL_6374408, EPI_ISL_6374409, EPI_ISL_6374411, EPI_ISL_6374412, EPI_ISL_6374413, EPI_ISL_6374414, EPI_ISL_6374415, EPI_ISL_6374416, EPI_ISL_6374417, EPI_ISL_6374418, EPI_ISL_6374419, EPI_ISL_6374420, EPI_ISL_6374421, EPI_ISL_6374422, EPI_ISL_6374423, EPI_ISL_6374424, EPI_ISL_6374425, EPI_ISL_6374426, EPI_ISL_6374429, EPI_ISL_6374430, EPI_ISL_6374431, EPI_ISL_6374432, EPI_ISL_6374433, EPI_ISL_6374434, EPI_ISL_6374435, EPI_ISL_6374436, EPI_ISL_6374437, EPI_ISL_6374438, EPI_ISL_6374439, EPI_ISL_6374440, EPI_ISL_6374441, EPI_ISL_6374442, EPI_ISL_6374443, EPI_ISL_6374444, EPI_ISL_6374449, EPI_ISL_6374451, EPI_ISL_6374452, EPI_ISL_6374455, EPI_ISL_6374456, EPI_ISL_6374458, EPI_ISL_6374459, EPI_ISL_6374460, EPI_ISL_6374466, EPI_ISL_6374477, EPI_ISL_6374488, EPI_ISL_6374492, EPI_ISL_6374498, EPI_ISL_6374504, EPI_ISL_6374517, EPI_ISL_6374524, EPI_ISL_6374543, EPI_ISL_6374549, EPI_ISL_6374554, EPI_ISL_6374563, EPI_ISL_6374574, EPI_ISL_6374586, EPI_ISL_6374601, EPI_ISL_6374609, EPI_ISL_6374614, EPI_ISL_6374629, EPI_ISL_6374632, EPI_ISL_6374646, EPI_ISL_6374737, EPI_ISL_644375, EPI_ISL_644376, EPI_ISL_644377, EPI_ISL_644378, EPI_ISL_644379, EPI_ISL_644380, EPI_ISL_644381, EPI_ISL_644382, EPI_ISL_644383, EPI_ISL_644384, EPI_ISL_644385, EPI_ISL_644386, EPI_ISL_644387, EPI_ISL_644388, EPI_ISL_644389, EPI_ISL_644390, EPI_ISL_644391, EPI_ISL_644392, EPI_ISL_644393, EPI_ISL_644394, EPI_ISL_644395, EPI_ISL_644396, EPI_ISL_644397, EPI_ISL_644398, EPI_ISL_644399, EPI_ISL_644400, EPI_ISL_644401, EPI_ISL_644402, EPI_ISL_644403, EPI_ISL_644404, EPI_ISL_644405, EPI_ISL_644406, EPI_ISL_644407, EPI_ISL_644408, EPI_ISL_644409, EPI_ISL_644410, EPI_ISL_644411, EPI_ISL_644412, EPI_ISL_644413, EPI_ISL_644414, EPI_ISL_644415, EPI_ISL_644416, EPI_ISL_644417, EPI_ISL_644418, EPI_ISL_644419, EPI_ISL_644420, EPI_ISL_644421, EPI_ISL_644422, EPI_ISL_644423, EPI_ISL_644424, EPI_ISL_644425, EPI_ISL_644426, EPI_ISL_644427, EPI_ISL_644428, EPI_ISL_644429, EPI_ISL_644430, EPI_ISL_644431, EPI_ISL_644432, EPI_ISL_644433, EPI_ISL_644434, EPI_ISL_644435, EPI_ISL_644436, EPI_ISL_644437, EPI_ISL_644438, EPI_ISL_644439, EPI_ISL_644440, EPI_ISL_644441, EPI_ISL_644442, EPI_ISL_644443, EPI_ISL_644444, EPI_ISL_644445, EPI_ISL_644446, EPI_ISL_644447, EPI_ISL_644448, EPI_ISL_644449, EPI_ISL_644450, EPI_ISL_644451, EPI_ISL_644452, EPI_ISL_644453, EPI_ISL_644454, EPI_ISL_644455, EPI_ISL_644456, EPI_ISL_644457, EPI_ISL_644458, EPI_ISL_644459, EPI_ISL_644460, EPI_ISL_644461, EPI_ISL_644462, EPI_ISL_644463, EPI_ISL_644464, EPI_ISL_644465, EPI_ISL_644466, EPI_ISL_644467, EPI_ISL_644468, EPI_ISL_644469, EPI_ISL_644470, EPI_ISL_644471, EPI_ISL_644472, EPI_ISL_644473, EPI_ISL_644474, EPI_ISL_644475, EPI_ISL_644476, EPI_ISL_644477, EPI_ISL_644478, EPI_ISL_644479, EPI_ISL_644480, EPI_ISL_644481, EPI_ISL_644482, EPI_ISL_644483, EPI_ISL_644484, EPI_ISL_644485, EPI_ISL_644486, EPI_ISL_644487, EPI_ISL_644488, EPI_ISL_644489, EPI_ISL_644490, EPI_ISL_644491, EPI_ISL_644492, EPI_ISL_644493, EPI_ISL_644494, EPI_ISL_644495, EPI_ISL_644496, EPI_ISL_644497, EPI_ISL_644498, EPI_ISL_644499, EPI_ISL_644500, EPI_ISL_644501, EPI_ISL_644502, EPI_ISL_644503, EPI_ISL_644504, EPI_ISL_644505, EPI_ISL_644506, EPI_ISL_644507, EPI_ISL_644508, EPI_ISL_644509, EPI_ISL_644510, EPI_ISL_644511, EPI_ISL_644512, EPI_ISL_644513, EPI_ISL_644514, EPI_ISL_644515, EPI_ISL_644516, EPI_ISL_644517, EPI_ISL_644518, EPI_ISL_644519, EPI_ISL_644520, EPI_ISL_644521, EPI_ISL_644522, EPI_ISL_644523, EPI_ISL_644524, EPI_ISL_644525, EPI_ISL_644526, EPI_ISL_644527, EPI_ISL_644528, EPI_ISL_644529, EPI_ISL_644530, EPI_ISL_644531, EPI_ISL_644532, EPI_ISL_644533, EPI_ISL_644534, EPI_ISL_644535, EPI_ISL_644536, EPI_ISL_644537, EPI_ISL_644538, EPI_ISL_644539, EPI_ISL_644540, EPI_ISL_644541, EPI_ISL_644542, EPI_ISL_644543, EPI_ISL_644544, EPI_ISL_644545, EPI_ISL_644546, EPI_ISL_644547, EPI_ISL_644548, EPI_ISL_644549, EPI_ISL_644550, EPI_ISL_644551, EPI_ISL_644552, EPI_ISL_644553, EPI_ISL_644554, EPI_ISL_644555, EPI_ISL_644556, EPI_ISL_644557, EPI_ISL_644558, EPI_ISL_644559, EPI_ISL_644560, EPI_ISL_644561, EPI_ISL_644562, EPI_ISL_644563, EPI_ISL_644564, EPI_ISL_6726611, EPI_ISL_6726638, EPI_ISL_6726645, EPI_ISL_6726653, EPI_ISL_6726666, EPI_ISL_6726670, EPI_ISL_6726680, EPI_ISL_6726686, EPI_ISL_6726696, EPI_ISL_6726706, EPI_ISL_6726715, EPI_ISL_6726723, EPI_ISL_6726730, EPI_ISL_6726743, EPI_ISL_6726747, EPI_ISL_6726760, EPI_ISL_6726767, EPI_ISL_6726774, EPI_ISL_6726787, EPI_ISL_6726791, EPI_ISL_6726804, EPI_ISL_6726808, EPI_ISL_6726818, EPI_ISL_6726824, EPI_ISL_6726832, EPI_ISL_6726835, EPI_ISL_6726845, EPI_ISL_6726856, EPI_ISL_6726863, EPI_ISL_6726876, EPI_ISL_6726882, EPI_ISL_6726892, EPI_ISL_6726896, EPI_ISL_6726904, EPI_ISL_6726906, EPI_ISL_6726917, EPI_ISL_6726927, EPI_ISL_6726935, EPI_ISL_6726947, EPI_ISL_6726950, EPI_ISL_6726959, EPI_ISL_6726965, EPI_ISL_6726976, EPI_ISL_6726984, EPI_ISL_6726987, EPI_ISL_6726996, EPI_ISL_6726999, EPI_ISL_6727005, EPI_ISL_6727008, EPI_ISL_6727017, EPI_ISL_6727021, EPI_ISL_6727027, EPI_ISL_6727039, EPI_ISL_6727045, EPI_ISL_6727055, EPI_ISL_6727062, EPI_ISL_6727065, EPI_ISL_6727081, EPI_ISL_6727085, EPI_ISL_6727091, EPI_ISL_6727096, EPI_ISL_6727109, EPI_ISL_6727116, EPI_ISL_6727125, EPI_ISL_6727133, EPI_ISL_6727144, EPI_ISL_6727155, EPI_ISL_6727164, EPI_ISL_6727170, EPI_ISL_6727186, EPI_ISL_6727188, EPI_ISL_6727196, EPI_ISL_6727202, EPI_ISL_6727211, EPI_ISL_6727220, EPI_ISL_6727227, EPI_ISL_6727235, EPI_ISL_6727243, EPI_ISL_6727254, EPI_ISL_6727262, EPI_ISL_6727270, EPI_ISL_6727274, EPI_ISL_6727282, EPI_ISL_6727288, EPI_ISL_6727293, EPI_ISL_6727304, EPI_ISL_6727310, EPI_ISL_6727318, EPI_ISL_6727323, EPI_ISL_6727330, EPI_ISL_6727335, EPI_ISL_6727345, EPI_ISL_6727357, EPI_ISL_6727367, EPI_ISL_6727374, EPI_ISL_6727390, EPI_ISL_6727400, EPI_ISL_6727406, EPI_ISL_6727415, EPI_ISL_6727418, EPI_ISL_6727432, EPI_ISL_6727439, EPI_ISL_6727446, EPI_ISL_6727456, EPI_ISL_6727465, EPI_ISL_6727472, EPI_ISL_6727487, EPI_ISL_6727494, EPI_ISL_6727502, EPI_ISL_6727510, EPI_ISL_6727517, EPI_ISL_6727527, EPI_ISL_6727534, EPI_ISL_6727557, EPI_ISL_6727566, EPI_ISL_6727571, EPI_ISL_6727589, EPI_ISL_6727598, EPI_ISL_6727606, EPI_ISL_6727616, EPI_ISL_6727625, EPI_ISL_6727638, EPI_ISL_6727640, EPI_ISL_6727650, EPI_ISL_6727656, EPI_ISL_6727663, EPI_ISL_6727672, EPI_ISL_6727677, EPI_ISL_6727682, EPI_ISL_6727688, EPI_ISL_6727694, EPI_ISL_6727705, EPI_ISL_6727714, EPI_ISL_6727732, EPI_ISL_6727738, EPI_ISL_6727748, EPI_ISL_6727755, EPI_ISL_6727764, EPI_ISL_6727772, EPI_ISL_6727781, EPI_ISL_6727785, EPI_ISL_6727794, EPI_ISL_6727804, EPI_ISL_6727816, EPI_ISL_6727819, EPI_ISL_6727830, EPI_ISL_6727836, EPI_ISL_6727846, EPI_ISL_6727850, EPI_ISL_6727857, EPI_ISL_6727869, EPI_ISL_6727875, EPI_ISL_6727883, EPI_ISL_6727889, EPI_ISL_6727899, EPI_ISL_6727905, EPI_ISL_6727912, EPI_ISL_6727920, EPI_ISL_6727931, EPI_ISL_6727944, EPI_ISL_6727949, EPI_ISL_6727964, EPI_ISL_6727967, EPI_ISL_6727978, EPI_ISL_6727984, EPI_ISL_6727991, EPI_ISL_6728000, EPI_ISL_6728008, EPI_ISL_6728012, EPI_ISL_6728022, EPI_ISL_6728028, EPI_ISL_6728040, EPI_ISL_6728047, EPI_ISL_6728058, EPI_ISL_6728065, EPI_ISL_6728071, EPI_ISL_6728082, EPI_ISL_6728088, EPI_ISL_6728102, EPI_ISL_6728113, EPI_ISL_6728118, EPI_ISL_6728123, EPI_ISL_6728128, EPI_ISL_6728137, EPI_ISL_6728141, EPI_ISL_6728147, EPI_ISL_6728157, EPI_ISL_6728165, EPI_ISL_6728173, EPI_ISL_6728180, EPI_ISL_6728189, EPI_ISL_6728192, EPI_ISL_6728200, EPI_ISL_6728209, EPI_ISL_6728220, EPI_ISL_6728224, EPI_ISL_6728234, EPI_ISL_6728238, EPI_ISL_6728245, EPI_ISL_6728251, EPI_ISL_6728265, EPI_ISL_6728271, EPI_ISL_6728282, EPI_ISL_6728297, EPI_ISL_6728305, EPI_ISL_6728312, EPI_ISL_6728319, EPI_ISL_6728330, EPI_ISL_6728338, EPI_ISL_6728348, EPI_ISL_6728358, EPI_ISL_6728363, EPI_ISL_6728371, EPI_ISL_6728379, EPI_ISL_6728385, EPI_ISL_6728389, EPI_ISL_6728398, EPI_ISL_6728404, EPI_ISL_6728416, EPI_ISL_6728418, EPI_ISL_6728421, EPI_ISL_6728429, EPI_ISL_6728442, EPI_ISL_6728452, EPI_ISL_6728458, EPI_ISL_6728469, EPI_ISL_6728481, EPI_ISL_6728484, EPI_ISL_6728493, EPI_ISL_6728499, EPI_ISL_6728504, EPI_ISL_6728513, EPI_ISL_6728522, EPI_ISL_6728531, EPI_ISL_6728540, EPI_ISL_6728546, EPI_ISL_6728555, EPI_ISL_6728561, EPI_ISL_6728570, EPI_ISL_6728578, EPI_ISL_6728584, EPI_ISL_6728590, EPI_ISL_6728599, EPI_ISL_6728602, EPI_ISL_6728611, EPI_ISL_6728620, EPI_ISL_6728630, EPI_ISL_6728642, EPI_ISL_6728646, EPI_ISL_6728651, EPI_ISL_6728661, EPI_ISL_6728664, EPI_ISL_6728676, EPI_ISL_6728680, EPI_ISL_6728691, EPI_ISL_6728699, EPI_ISL_6728709, EPI_ISL_6728721, EPI_ISL_6728729, EPI_ISL_6728739, EPI_ISL_6728743, EPI_ISL_6728750, EPI_ISL_6728758, EPI_ISL_6728769, EPI_ISL_6728773, EPI_ISL_6728781, EPI_ISL_6728786, EPI_ISL_6728791, EPI_ISL_6728797, EPI_ISL_6728805, EPI_ISL_6728816, EPI_ISL_6728820, EPI_ISL_6728834, EPI_ISL_6728840, EPI_ISL_6728848, EPI_ISL_6728860, EPI_ISL_6728866, EPI_ISL_6728877, EPI_ISL_6728883, EPI_ISL_6728897, EPI_ISL_6728911, EPI_ISL_6728922, EPI_ISL_6728930, EPI_ISL_6728935, EPI_ISL_6728944, EPI_ISL_6728954, EPI_ISL_6728956, EPI_ISL_6728961, EPI_ISL_6728967, EPI_ISL_6728976, EPI_ISL_6728982, EPI_ISL_6728995, EPI_ISL_6729006, EPI_ISL_6729020, EPI_ISL_6729024, EPI_ISL_6729035, EPI_ISL_6729039, EPI_ISL_6729048, EPI_ISL_6729059, EPI_ISL_6729069, EPI_ISL_6729077, EPI_ISL_6729085, EPI_ISL_6729091, EPI_ISL_6729097, EPI_ISL_6729110, EPI_ISL_6729118, EPI_ISL_6729126, EPI_ISL_6729137, EPI_ISL_6729139, EPI_ISL_6729143, EPI_ISL_6729145, EPI_ISL_6729156, EPI_ISL_6729161, EPI_ISL_6729173, EPI_ISL_6729197, EPI_ISL_6729214, EPI_ISL_6729221, EPI_ISL_6729233, EPI_ISL_6729240, EPI_ISL_6729251, EPI_ISL_6729256, EPI_ISL_6729265, EPI_ISL_6729269, EPI_ISL_6729280, EPI_ISL_6729285, EPI_ISL_6729294, EPI_ISL_6729299, EPI_ISL_6729306, EPI_ISL_6729314, EPI_ISL_6729325, EPI_ISL_6729335, EPI_ISL_6729344, EPI_ISL_6729352, EPI_ISL_6729361, EPI_ISL_6729365, EPI_ISL_6729375, EPI_ISL_6729387, EPI_ISL_6729393, EPI_ISL_6729403, EPI_ISL_6729407, EPI_ISL_6729416, EPI_ISL_6729424, EPI_ISL_6729426, EPI_ISL_6729434, EPI_ISL_6729440, EPI_ISL_6729453, EPI_ISL_6729460, EPI_ISL_6729464, EPI_ISL_6729483, EPI_ISL_6729494, EPI_ISL_6729502, EPI_ISL_6729505, EPI_ISL_6729513, EPI_ISL_6729521, EPI_ISL_6729528, EPI_ISL_6729536, EPI_ISL_6729543, EPI_ISL_6729551, EPI_ISL_6729560, EPI_ISL_6729571, EPI_ISL_6729580, EPI_ISL_6729587, EPI_ISL_6729597, EPI_ISL_6729600, EPI_ISL_6729607, EPI_ISL_6729616, EPI_ISL_6729619, EPI_ISL_6729631, EPI_ISL_6729638, EPI_ISL_6729647, EPI_ISL_6729654, EPI_ISL_6729667, EPI_ISL_6729671, EPI_ISL_6729685, EPI_ISL_6729689, EPI_ISL_6729701, EPI_ISL_6729706, EPI_ISL_6729715, EPI_ISL_6729722, EPI_ISL_6729730, EPI_ISL_6729741, EPI_ISL_6729747, EPI_ISL_6729756, EPI_ISL_6729763, EPI_ISL_6729777, EPI_ISL_6729785, EPI_ISL_6729792, EPI_ISL_6729801, EPI_ISL_6729813, EPI_ISL_6729821, EPI_ISL_6729832, EPI_ISL_6729846, EPI_ISL_6729860, EPI_ISL_6729869, EPI_ISL_6729874, EPI_ISL_6729887, EPI_ISL_6729893, EPI_ISL_6729903, EPI_ISL_6729904, EPI_ISL_6729913, EPI_ISL_6729920, EPI_ISL_6729931, EPI_ISL_6729936, EPI_ISL_6729946, EPI_ISL_6729954, EPI_ISL_6729966, EPI_ISL_6729975, EPI_ISL_6729982, EPI_ISL_6729991, EPI_ISL_6729997, EPI_ISL_6730006, EPI_ISL_6730016, EPI_ISL_6730026, EPI_ISL_6730034, EPI_ISL_6730046, EPI_ISL_6730055, EPI_ISL_6730062, EPI_ISL_6730070, EPI_ISL_6730077, EPI_ISL_6730081, EPI_ISL_6730082, EPI_ISL_6730087, EPI_ISL_6730088, EPI_ISL_6730100, EPI_ISL_6730105, EPI_ISL_6730114, EPI_ISL_6730121, EPI_ISL_6730128, EPI_ISL_6730134, EPI_ISL_6730141, EPI_ISL_6730150, EPI_ISL_6730162, EPI_ISL_6730172, EPI_ISL_6730177, EPI_ISL_6730189, EPI_ISL_6730195, EPI_ISL_6730204, EPI_ISL_6730208, EPI_ISL_6730223, EPI_ISL_6730228, EPI_ISL_6730236, EPI_ISL_6730248, EPI_ISL_6730254, EPI_ISL_6730263, EPI_ISL_6730270, EPI_ISL_6730276, EPI_ISL_6730281, EPI_ISL_6730290, EPI_ISL_6730300, EPI_ISL_6730311, EPI_ISL_6730317, EPI_ISL_6730326, EPI_ISL_6730340, EPI_ISL_6730350, EPI_ISL_6730361, EPI_ISL_6730368, EPI_ISL_6730376, EPI_ISL_6730385, EPI_ISL_6730394, EPI_ISL_6730402, EPI_ISL_6730412, EPI_ISL_6730423, EPI_ISL_6730428, EPI_ISL_6730440, EPI_ISL_6730445, EPI_ISL_6730459, EPI_ISL_6730466, EPI_ISL_6730475, EPI_ISL_6730482, EPI_ISL_6730492, EPI_ISL_6730515, EPI_ISL_6730534, EPI_ISL_6730543, EPI_ISL_6730551, EPI_ISL_6730563, EPI_ISL_6730585, EPI_ISL_6730591, EPI_ISL_6730600, EPI_ISL_6730611, EPI_ISL_6730618, EPI_ISL_6730635, EPI_ISL_6730642, EPI_ISL_6730663, EPI_ISL_6730681, EPI_ISL_6730688, EPI_ISL_6730691, EPI_ISL_6730698, EPI_ISL_6730707, EPI_ISL_6730715, EPI_ISL_6730725, EPI_ISL_6730733, EPI_ISL_6730744, EPI_ISL_6730750, EPI_ISL_6730759, EPI_ISL_6730764, EPI_ISL_6730768, EPI_ISL_6730775, EPI_ISL_6730787, EPI_ISL_6730807, EPI_ISL_6730823, EPI_ISL_6730842, EPI_ISL_6730851, EPI_ISL_6730864, EPI_ISL_6730877, EPI_ISL_6730885, EPI_ISL_6730894, EPI_ISL_6730904, EPI_ISL_6730917, EPI_ISL_6730928, EPI_ISL_6730933, EPI_ISL_6730940, EPI_ISL_6730949, EPI_ISL_6730955, EPI_ISL_6730961, EPI_ISL_6730972, EPI_ISL_6730977, EPI_ISL_6730985, EPI_ISL_6730993, EPI_ISL_6731000, EPI_ISL_6731007, EPI_ISL_6731020, EPI_ISL_6731029, EPI_ISL_6731036, EPI_ISL_6731048, EPI_ISL_6731052, EPI_ISL_6731063, EPI_ISL_6731065, EPI_ISL_6731075, EPI_ISL_6731081, EPI_ISL_6731092, EPI_ISL_6731098, EPI_ISL_6731108, EPI_ISL_6731117, EPI_ISL_6731123, EPI_ISL_6731136, EPI_ISL_6731142, EPI_ISL_6731150, EPI_ISL_6731154, EPI_ISL_6731161, EPI_ISL_6731165, EPI_ISL_6731169, EPI_ISL_6731176, EPI_ISL_6731182, EPI_ISL_6731195, EPI_ISL_6731200, EPI_ISL_6731210, EPI_ISL_6731217, EPI_ISL_6731227, EPI_ISL_6731232, EPI_ISL_6731247, EPI_ISL_6731253, EPI_ISL_6731263, EPI_ISL_6731268, EPI_ISL_6731276, EPI_ISL_6731286, EPI_ISL_6731305, EPI_ISL_6731309, EPI_ISL_6731316, EPI_ISL_6731320, EPI_ISL_6731327, EPI_ISL_6731337, EPI_ISL_6731348, EPI_ISL_6731358, EPI_ISL_6731363, EPI_ISL_6731370, EPI_ISL_6731381, EPI_ISL_6731387, EPI_ISL_6731394, EPI_ISL_6731401, EPI_ISL_6731409, EPI_ISL_6731414, EPI_ISL_6731424, EPI_ISL_6731436, EPI_ISL_6731444, EPI_ISL_6731452, EPI_ISL_6731454, EPI_ISL_6731462, EPI_ISL_6731465, EPI_ISL_6731473, EPI_ISL_6731484, EPI_ISL_6731493, EPI_ISL_6731500, EPI_ISL_6731503, EPI_ISL_6731522, EPI_ISL_6731529, EPI_ISL_6731538, EPI_ISL_6731543, EPI_ISL_6731551, EPI_ISL_6731563, EPI_ISL_6731573, EPI_ISL_6731579, EPI_ISL_6731586, EPI_ISL_6731598, EPI_ISL_6731603, EPI_ISL_6731610, EPI_ISL_6731620, EPI_ISL_6731627, EPI_ISL_6731635, EPI_ISL_6731641, EPI_ISL_6731643, EPI_ISL_6731650, EPI_ISL_6731660, EPI_ISL_6731668, EPI_ISL_6731675, EPI_ISL_6731681, EPI_ISL_6731687, EPI_ISL_6731702, EPI_ISL_6731712, EPI_ISL_6731718, EPI_ISL_6731728, EPI_ISL_6731737, EPI_ISL_6731747, EPI_ISL_6731753, EPI_ISL_6731763, EPI_ISL_6731769, EPI_ISL_6731777, EPI_ISL_6731781, EPI_ISL_6731787, EPI_ISL_6731796, EPI_ISL_6731805, EPI_ISL_6731817, EPI_ISL_6731827, EPI_ISL_6731830, EPI_ISL_6731837, EPI_ISL_6731842, EPI_ISL_6731852, EPI_ISL_6731864, EPI_ISL_6731871, EPI_ISL_6731881, EPI_ISL_6731889, EPI_ISL_6731900, EPI_ISL_6731909, EPI_ISL_6731921, EPI_ISL_6731930, EPI_ISL_6731937, EPI_ISL_6731948, EPI_ISL_6731957, EPI_ISL_6731964, EPI_ISL_6731976, EPI_ISL_6731984, EPI_ISL_6731992, EPI_ISL_6731999, EPI_ISL_6732008, EPI_ISL_6732019, EPI_ISL_6732026, EPI_ISL_6732038, EPI_ISL_6732051, EPI_ISL_6732057, EPI_ISL_6732067, EPI_ISL_6732071, EPI_ISL_6732084, EPI_ISL_6732089, EPI_ISL_6732095, EPI_ISL_6732103, EPI_ISL_6732108, EPI_ISL_6732115, EPI_ISL_6732126, EPI_ISL_6732131, EPI_ISL_6732141, EPI_ISL_6732149, EPI_ISL_6732152, EPI_ISL_6732163, EPI_ISL_6732171, EPI_ISL_6732181, EPI_ISL_6732188, EPI_ISL_6732200, EPI_ISL_6732209, EPI_ISL_6732218, EPI_ISL_6732224, EPI_ISL_6732232, EPI_ISL_6732241, EPI_ISL_6732247, EPI_ISL_6732254, EPI_ISL_6732263, EPI_ISL_6732271, EPI_ISL_6732276, EPI_ISL_6732287, EPI_ISL_6732300, EPI_ISL_6732305, EPI_ISL_6732314, EPI_ISL_6732326, EPI_ISL_6732333, EPI_ISL_6732341, EPI_ISL_6732344, EPI_ISL_6732352, EPI_ISL_6732360, EPI_ISL_6732369, EPI_ISL_6732375, EPI_ISL_6732383, EPI_ISL_6732393, EPI_ISL_6732403, EPI_ISL_6732412, EPI_ISL_6732419, EPI_ISL_6732429, EPI_ISL_6732451, EPI_ISL_6732460, EPI_ISL_6732493, EPI_ISL_6732505, EPI_ISL_6732516, EPI_ISL_6732526, EPI_ISL_6732538, EPI_ISL_6732545, EPI_ISL_6732552, EPI_ISL_6732558, EPI_ISL_6732568, EPI_ISL_6732573, EPI_ISL_6732578, EPI_ISL_6732586, EPI_ISL_6732598, EPI_ISL_6732607, EPI_ISL_6732611, EPI_ISL_6732622, EPI_ISL_6732629, EPI_ISL_6732635, EPI_ISL_6732650, EPI_ISL_6732656, EPI_ISL_6732662, EPI_ISL_6732669, EPI_ISL_6732677, EPI_ISL_6732687, EPI_ISL_6732694, EPI_ISL_6732702, EPI_ISL_6732708, EPI_ISL_6732713, EPI_ISL_6732722, EPI_ISL_6732726, EPI_ISL_6732738, EPI_ISL_6732741, EPI_ISL_6732747, EPI_ISL_6732753, EPI_ISL_6732762, EPI_ISL_6732774, EPI_ISL_6732780, EPI_ISL_6732788, EPI_ISL_6732799, EPI_ISL_6732807, EPI_ISL_6732810, EPI_ISL_6732820, EPI_ISL_6732827, EPI_ISL_6732837, EPI_ISL_6732845, EPI_ISL_6732848, EPI_ISL_6732857, EPI_ISL_6732865, EPI_ISL_6732874, EPI_ISL_6732881, EPI_ISL_6732889, EPI_ISL_6732894, EPI_ISL_6732902, EPI_ISL_6732909, EPI_ISL_6732913, EPI_ISL_6732919, EPI_ISL_6732931, EPI_ISL_6732938, EPI_ISL_6732949, EPI_ISL_6732955, EPI_ISL_6732965, EPI_ISL_6732967, EPI_ISL_6732974, EPI_ISL_6732982, EPI_ISL_6732986, EPI_ISL_6732992, EPI_ISL_6733005, EPI_ISL_6733011, EPI_ISL_6733018, EPI_ISL_6733025, EPI_ISL_6733034, EPI_ISL_6733039, EPI_ISL_6733048, EPI_ISL_6733057, EPI_ISL_6733064, EPI_ISL_6733074, EPI_ISL_6733082, EPI_ISL_6733086, EPI_ISL_6733090, EPI_ISL_6733098, EPI_ISL_6733109, EPI_ISL_6733112, EPI_ISL_6733121, EPI_ISL_6733130, EPI_ISL_6733141, EPI_ISL_6733147, EPI_ISL_6733152, EPI_ISL_6733162, EPI_ISL_6733173, EPI_ISL_6733180, EPI_ISL_6733187, EPI_ISL_6733199, EPI_ISL_6733206, EPI_ISL_6733218, EPI_ISL_6733222, EPI_ISL_6733232, EPI_ISL_6733239, EPI_ISL_6733251, EPI_ISL_6733262, EPI_ISL_6733266, EPI_ISL_6733273, EPI_ISL_6733280, EPI_ISL_6733291, EPI_ISL_6733299, EPI_ISL_6733310, EPI_ISL_6733315, EPI_ISL_6733323, EPI_ISL_6733331, EPI_ISL_6733343, EPI_ISL_6733356, EPI_ISL_6733361, EPI_ISL_6733369, EPI_ISL_6733375, EPI_ISL_6733383, EPI_ISL_6733387, EPI_ISL_6733397, EPI_ISL_6733404, EPI_ISL_6733415, EPI_ISL_6733419, EPI_ISL_6733431, EPI_ISL_6733438, EPI_ISL_6733447, EPI_ISL_6733456, EPI_ISL_6733464, EPI_ISL_6733469, EPI_ISL_6733476, EPI_ISL_6733480, EPI_ISL_6733490, EPI_ISL_6733499, EPI_ISL_6733509, EPI_ISL_6733517, EPI_ISL_6733522, EPI_ISL_6733528, EPI_ISL_6733535, EPI_ISL_6733541, EPI_ISL_6733547, EPI_ISL_6733551, EPI_ISL_6733560, EPI_ISL_6733581, EPI_ISL_6733589, EPI_ISL_6733598, EPI_ISL_6733607, EPI_ISL_6733614, EPI_ISL_6733626, EPI_ISL_6733633, EPI_ISL_6733643, EPI_ISL_6733650, EPI_ISL_6733658, EPI_ISL_6733665, EPI_ISL_6733672, EPI_ISL_6733678, EPI_ISL_6733683, EPI_ISL_6733690, EPI_ISL_6733696, EPI_ISL_6733697, EPI_ISL_6733700, EPI_ISL_6733706, EPI_ISL_6733717, EPI_ISL_6733722, EPI_ISL_6733730, EPI_ISL_6733738, EPI_ISL_6733749, EPI_ISL_6733759, EPI_ISL_6733766, EPI_ISL_6733774, EPI_ISL_6733783, EPI_ISL_6733788, EPI_ISL_6733799, EPI_ISL_6733806, EPI_ISL_6733815, EPI_ISL_6733822, EPI_ISL_6733831, EPI_ISL_6733836, EPI_ISL_6733842, EPI_ISL_6733850, EPI_ISL_6733857, EPI_ISL_6733866, EPI_ISL_6733875, EPI_ISL_6733883, EPI_ISL_6733895, EPI_ISL_6733899, EPI_ISL_6733910, EPI_ISL_6733916, EPI_ISL_6733924, EPI_ISL_6733932, EPI_ISL_6733940, EPI_ISL_6733943, EPI_ISL_6733950, EPI_ISL_6733965, EPI_ISL_6733969, EPI_ISL_6733983, EPI_ISL_6733990, EPI_ISL_6733998, EPI_ISL_6734006, EPI_ISL_6734010, EPI_ISL_6734016, EPI_ISL_6734023, EPI_ISL_6734031, EPI_ISL_6734037, EPI_ISL_6734048, EPI_ISL_6734059, EPI_ISL_6734065, EPI_ISL_6734077, EPI_ISL_6734082, EPI_ISL_6734087, EPI_ISL_6734097, EPI_ISL_6734105, EPI_ISL_6734114, EPI_ISL_6734122, EPI_ISL_6734132, EPI_ISL_6734137, EPI_ISL_6734142, EPI_ISL_6734153, EPI_ISL_6734163, EPI_ISL_6734171, EPI_ISL_6734177, EPI_ISL_6734190, EPI_ISL_6734197, EPI_ISL_6734202, EPI_ISL_6734206, EPI_ISL_6734215, EPI_ISL_6734223, EPI_ISL_6734228, EPI_ISL_6734234, EPI_ISL_6734240, EPI_ISL_6734249, EPI_ISL_6734251, EPI_ISL_6734259, EPI_ISL_6734266, EPI_ISL_6734277, EPI_ISL_6734289, EPI_ISL_6734291, EPI_ISL_6734300, EPI_ISL_6734309, EPI_ISL_6734319, EPI_ISL_6734328, EPI_ISL_6734333, EPI_ISL_6734342, EPI_ISL_6734348, EPI_ISL_6734355, EPI_ISL_6734357, EPI_ISL_6734369, EPI_ISL_6734383, EPI_ISL_6734392, EPI_ISL_6734404, EPI_ISL_6734410, EPI_ISL_6734419, EPI_ISL_6734425, EPI_ISL_6734431, EPI_ISL_6734442, EPI_ISL_6734456, EPI_ISL_6734463, EPI_ISL_6734474, EPI_ISL_6734480, EPI_ISL_6734486, EPI_ISL_6734492, EPI_ISL_6734501, EPI_ISL_6734514, EPI_ISL_6734520, EPI_ISL_6734528, EPI_ISL_6734536, EPI_ISL_6734543, EPI_ISL_6734555, EPI_ISL_6734564, EPI_ISL_6734575, EPI_ISL_6734584, EPI_ISL_6734589, EPI_ISL_6734601, EPI_ISL_6734604, EPI_ISL_6734621, EPI_ISL_6734634, EPI_ISL_6734643, EPI_ISL_6734655, EPI_ISL_6734665, EPI_ISL_6734674, EPI_ISL_6734679, EPI_ISL_6734687, EPI_ISL_6734700, EPI_ISL_6734707, EPI_ISL_6734716, EPI_ISL_6734724, EPI_ISL_6734730, EPI_ISL_6734737, EPI_ISL_6734752, EPI_ISL_6734761, EPI_ISL_6734767, EPI_ISL_6734775, EPI_ISL_6734783, EPI_ISL_6734789, EPI_ISL_6734801, EPI_ISL_6734808, EPI_ISL_6734819, EPI_ISL_6734827, EPI_ISL_6734833, EPI_ISL_6734836, EPI_ISL_6734844, EPI_ISL_6734848, EPI_ISL_6734860, EPI_ISL_6734872, EPI_ISL_6734887, EPI_ISL_6734891, EPI_ISL_6734900, EPI_ISL_6734905, EPI_ISL_6734916, EPI_ISL_6734925, EPI_ISL_6734930, EPI_ISL_6734932, EPI_ISL_6734947, EPI_ISL_6734951, EPI_ISL_6734954, EPI_ISL_6734965, EPI_ISL_6734973, EPI_ISL_6734983, EPI_ISL_6734988, EPI_ISL_6735000, EPI_ISL_6735009, EPI_ISL_6735018, EPI_ISL_6735029, EPI_ISL_6735033, EPI_ISL_6735043, EPI_ISL_6735047, EPI_ISL_6735057, EPI_ISL_6735059, EPI_ISL_6735071, EPI_ISL_6735077, EPI_ISL_6735087, EPI_ISL_6735095, EPI_ISL_6735106, EPI_ISL_6735118, EPI_ISL_6735126, EPI_ISL_6735136, EPI_ISL_6735141, EPI_ISL_6735149, EPI_ISL_6735156, EPI_ISL_6735160, EPI_ISL_6735168, EPI_ISL_6735177, EPI_ISL_6735185, EPI_ISL_6735191, EPI_ISL_6735199, EPI_ISL_6735205, EPI_ISL_6735215, EPI_ISL_6735222, EPI_ISL_6735236, EPI_ISL_6735244, EPI_ISL_6735251, EPI_ISL_6735257, EPI_ISL_6735260, EPI_ISL_6735274, EPI_ISL_6735283, EPI_ISL_6735287, EPI_ISL_6735292, EPI_ISL_6735304, EPI_ISL_6735313, EPI_ISL_6735323, EPI_ISL_6735330, EPI_ISL_6735340, EPI_ISL_6735351, EPI_ISL_6735360, EPI_ISL_6735370, EPI_ISL_6735380, EPI_ISL_6735390, EPI_ISL_6735398, EPI_ISL_6735400, EPI_ISL_6735408, EPI_ISL_6735414, EPI_ISL_6735422, EPI_ISL_6735430, EPI_ISL_6735435, EPI_ISL_6735452, EPI_ISL_6735457, EPI_ISL_6735468, EPI_ISL_6735472, EPI_ISL_6735480, EPI_ISL_6735488, EPI_ISL_6735492, EPI_ISL_6735498, EPI_ISL_6735504, EPI_ISL_6735520, EPI_ISL_6735533, EPI_ISL_6735543, EPI_ISL_6735551, EPI_ISL_6735561, EPI_ISL_6735567, EPI_ISL_6735577, EPI_ISL_6735587, EPI_ISL_6735592, EPI_ISL_6735600, EPI_ISL_6735606, EPI_ISL_6735619, EPI_ISL_6735625, EPI_ISL_6735643, EPI_ISL_6735648, EPI_ISL_6735652, EPI_ISL_6735662, EPI_ISL_6735669, EPI_ISL_6735688, EPI_ISL_6735697, EPI_ISL_6735707, EPI_ISL_6735713, EPI_ISL_6735721, EPI_ISL_6735725, EPI_ISL_6735732, EPI_ISL_6735740, EPI_ISL_6735753, EPI_ISL_6735759, EPI_ISL_6735777, EPI_ISL_6735786, EPI_ISL_6735796, EPI_ISL_6735806, EPI_ISL_6735814, EPI_ISL_6735820, EPI_ISL_6735830, EPI_ISL_6735841, EPI_ISL_6735849, EPI_ISL_6735859, EPI_ISL_6735863, EPI_ISL_6735874, EPI_ISL_6735891, EPI_ISL_6735897, EPI_ISL_6735905, EPI_ISL_6735925, EPI_ISL_6735934, EPI_ISL_6735939, EPI_ISL_6735947, EPI_ISL_6735953, EPI_ISL_6735960, EPI_ISL_6735962, EPI_ISL_6735970, EPI_ISL_6735977, EPI_ISL_6735988, EPI_ISL_6735997, EPI_ISL_6736014, EPI_ISL_6736024, EPI_ISL_6736030, EPI_ISL_6736042, EPI_ISL_6736050, EPI_ISL_6736061, EPI_ISL_6736069, EPI_ISL_6736076, EPI_ISL_6736088, EPI_ISL_6736094, EPI_ISL_6736107, EPI_ISL_6736109, EPI_ISL_6736121, EPI_ISL_6736129, EPI_ISL_6736142, EPI_ISL_6736151, EPI_ISL_6736159, EPI_ISL_6736167, EPI_ISL_6736182, EPI_ISL_6736193, EPI_ISL_6736204, EPI_ISL_6736213, EPI_ISL_6736224, EPI_ISL_6736229, EPI_ISL_6736239, EPI_ISL_6736246, EPI_ISL_6736255, EPI_ISL_6736262, EPI_ISL_6736270, EPI_ISL_6736278, EPI_ISL_6736281, EPI_ISL_6736286, EPI_ISL_6736291, EPI_ISL_6736304, EPI_ISL_6736312, EPI_ISL_6736325, EPI_ISL_6736337, EPI_ISL_6736345, EPI_ISL_6736357, EPI_ISL_6736367, EPI_ISL_6736375, EPI_ISL_6736389, EPI_ISL_6736400, EPI_ISL_6736403, EPI_ISL_6736413, EPI_ISL_6736418, EPI_ISL_6736427, EPI_ISL_6736438, EPI_ISL_6736442, EPI_ISL_6736450, EPI_ISL_6736463, EPI_ISL_6736469, EPI_ISL_6736480, EPI_ISL_6736484, EPI_ISL_6736487, EPI_ISL_6736491, EPI_ISL_6736498, EPI_ISL_6736506, EPI_ISL_6736513, EPI_ISL_6736528, EPI_ISL_6736533, EPI_ISL_6736541, EPI_ISL_6736549, EPI_ISL_6736559, EPI_ISL_6736560, EPI_ISL_6736569, EPI_ISL_6736581, EPI_ISL_6736588, EPI_ISL_6736595, EPI_ISL_6736603, EPI_ISL_6736614, EPI_ISL_6736622, EPI_ISL_6736632, EPI_ISL_6736641, EPI_ISL_6736649, EPI_ISL_6736657, EPI_ISL_6736668, EPI_ISL_6736675, EPI_ISL_6736682, EPI_ISL_6736690, EPI_ISL_6736696, EPI_ISL_6736705, EPI_ISL_6736714, EPI_ISL_6736723, EPI_ISL_6736727, EPI_ISL_6736735, EPI_ISL_6736742, EPI_ISL_6736752, EPI_ISL_6736758, EPI_ISL_6736764, EPI_ISL_6736773, EPI_ISL_6736785, EPI_ISL_6736790, EPI_ISL_6736799, EPI_ISL_6736808, EPI_ISL_6736816, EPI_ISL_6736828, EPI_ISL_6736833, EPI_ISL_6736844, EPI_ISL_6736852, EPI_ISL_6736854, EPI_ISL_6736866, EPI_ISL_6736874, EPI_ISL_6736881, EPI_ISL_6736893, EPI_ISL_6736900, EPI_ISL_6736907, EPI_ISL_6736918, EPI_ISL_6736922, EPI_ISL_6736933, EPI_ISL_6736938, EPI_ISL_6736950, EPI_ISL_6736956, EPI_ISL_6736960, EPI_ISL_6736970, EPI_ISL_6736978, EPI_ISL_6736987, EPI_ISL_6736999, EPI_ISL_6737004, EPI_ISL_6737020, EPI_ISL_6737026, EPI_ISL_6737033, EPI_ISL_6737046, EPI_ISL_6737050, EPI_ISL_6737058, EPI_ISL_6737068, EPI_ISL_6737077, EPI_ISL_6737087, EPI_ISL_6737091, EPI_ISL_6737101, EPI_ISL_6737106, EPI_ISL_6737119, EPI_ISL_6737130, EPI_ISL_6737139, EPI_ISL_6737148, EPI_ISL_6737157, EPI_ISL_6737165, EPI_ISL_6737177, EPI_ISL_6737182, EPI_ISL_6737190, EPI_ISL_6737201, EPI_ISL_6737205, EPI_ISL_6737218, EPI_ISL_6737225, EPI_ISL_6737232, EPI_ISL_6737242, EPI_ISL_6737247, EPI_ISL_6737255, EPI_ISL_6737256, EPI_ISL_6737269, EPI_ISL_6737275, EPI_ISL_6737284, EPI_ISL_6737295, EPI_ISL_6737301, EPI_ISL_6737305, EPI_ISL_6737314, EPI_ISL_6737322, EPI_ISL_6737329, EPI_ISL_6737335, EPI_ISL_6737336, EPI_ISL_6737340, EPI_ISL_6737344, EPI_ISL_6737353, EPI_ISL_6737362, EPI_ISL_6737369, EPI_ISL_6737380, EPI_ISL_6737390, EPI_ISL_6737394, EPI_ISL_6737406, EPI_ISL_6737416, EPI_ISL_6737425, EPI_ISL_6737433, EPI_ISL_6737439, EPI_ISL_6737447, EPI_ISL_6737449, EPI_ISL_6737459, EPI_ISL_6737472, EPI_ISL_6737482, EPI_ISL_6737490, EPI_ISL_6737499, EPI_ISL_6737512, EPI_ISL_6737521, EPI_ISL_6737528, EPI_ISL_6737533, EPI_ISL_6737537, EPI_ISL_6737550, EPI_ISL_6737559, EPI_ISL_6737566, EPI_ISL_6737574, EPI_ISL_6737579, EPI_ISL_6737590, EPI_ISL_6737597, EPI_ISL_6737603, EPI_ISL_6737613, EPI_ISL_6737616, EPI_ISL_6737623, EPI_ISL_6737624, EPI_ISL_6737633, EPI_ISL_6737636, EPI_ISL_6737637, EPI_ISL_6737644, EPI_ISL_6737649, EPI_ISL_6737650, EPI_ISL_6737655, EPI_ISL_6737656, EPI_ISL_6737661, EPI_ISL_6737667, EPI_ISL_6737668, EPI_ISL_6737676, EPI_ISL_6737677, EPI_ISL_6737683, EPI_ISL_6737692, EPI_ISL_6737693, EPI_ISL_6737700, EPI_ISL_6737703, EPI_ISL_6737704, EPI_ISL_6737714, EPI_ISL_6737722, EPI_ISL_6737723, EPI_ISL_6737730, EPI_ISL_6737734, EPI_ISL_6737735, EPI_ISL_6737742, EPI_ISL_6737743, EPI_ISL_6737749, EPI_ISL_6737750, EPI_ISL_6737753, EPI_ISL_6737754, EPI_ISL_6737761, EPI_ISL_6737767, EPI_ISL_6737776, EPI_ISL_6737777, EPI_ISL_6737785, EPI_ISL_6737786, EPI_ISL_6737791, EPI_ISL_6737792, EPI_ISL_6737795, EPI_ISL_6737804, EPI_ISL_6737805, EPI_ISL_6737810, EPI_ISL_6737811, EPI_ISL_6737816, EPI_ISL_6737817, EPI_ISL_6737821, EPI_ISL_6737822, EPI_ISL_6737830, EPI_ISL_6737831, EPI_ISL_6737833, EPI_ISL_6737838, EPI_ISL_6737839, EPI_ISL_6737845, EPI_ISL_6737846, EPI_ISL_6737848, EPI_ISL_6737855, EPI_ISL_804467, EPI_ISL_804468, EPI_ISL_804469, EPI_ISL_804470, EPI_ISL_804471, EPI_ISL_804472, EPI_ISL_804473, EPI_ISL_804474, EPI_ISL_804475, EPI_ISL_804476, EPI_ISL_804477, EPI_ISL_804478, EPI_ISL_804479, EPI_ISL_804480, EPI_ISL_804481, EPI_ISL_804482, EPI_ISL_804483, EPI_ISL_804484, EPI_ISL_804485, EPI_ISL_804486, EPI_ISL_804487, EPI_ISL_804488, EPI_ISL_804489, EPI_ISL_804490, EPI_ISL_804491, EPI_ISL_804492, EPI_ISL_804493, EPI_ISL_804494, EPI_ISL_804495, EPI_ISL_804496, EPI_ISL_804497, EPI_ISL_804498, EPI_ISL_804499, EPI_ISL_804500, EPI_ISL_804501, EPI_ISL_804502, EPI_ISL_804503, EPI_ISL_804504, EPI_ISL_804505, EPI_ISL_804506, EPI_ISL_804507, EPI_ISL_804508, EPI_ISL_804509, EPI_ISL_804510, EPI_ISL_804511, EPI_ISL_804512, EPI_ISL_804513, EPI_ISL_804514, EPI_ISL_804515, EPI_ISL_804516, EPI_ISL_804517, EPI_ISL_804518, EPI_ISL_804519, EPI_ISL_804520, EPI_ISL_804521, EPI_ISL_804522, EPI_ISL_804523, EPI_ISL_804524, EPI_ISL_804525, EPI_ISL_804526, EPI_ISL_804527, EPI_ISL_804528, EPI_ISL_804529, EPI_ISL_804530, EPI_ISL_804531, EPI_ISL_804532, EPI_ISL_804533, EPI_ISL_804534, EPI_ISL_804535, EPI_ISL_804536, EPI_ISL_804537, EPI_ISL_804538, EPI_ISL_804539, EPI_ISL_804540, EPI_ISL_804541, EPI_ISL_804542, EPI_ISL_804543, EPI_ISL_804544, EPI_ISL_804545, EPI_ISL_804546, EPI_ISL_804547, EPI_ISL_804548, EPI_ISL_804549, EPI_ISL_804550, EPI_ISL_804551, EPI_ISL_804552, EPI_ISL_804553, EPI_ISL_804554, EPI_ISL_804555, EPI_ISL_804556, EPI_ISL_804557, EPI_ISL_804558, EPI_ISL_804559, EPI_ISL_804560, EPI_ISL_804561, EPI_ISL_804562, EPI_ISL_804563, EPI_ISL_804564, EPI_ISL_804565, EPI_ISL_804566, EPI_ISL_804567, EPI_ISL_804568, EPI_ISL_804569, EPI_ISL_804570, EPI_ISL_804571, EPI_ISL_804572, EPI_ISL_804573, EPI_ISL_804574, EPI_ISL_804575, EPI_ISL_804576, EPI_ISL_804577, EPI_ISL_804578, EPI_ISL_804579, EPI_ISL_804580, EPI_ISL_804581, EPI_ISL_804582, EPI_ISL_804583, EPI_ISL_804584, EPI_ISL_804585, EPI_ISL_804586, EPI_ISL_804587, EPI_ISL_804588, EPI_ISL_804589, EPI_ISL_804590, EPI_ISL_804591, EPI_ISL_896118, EPI_ISL_896119, EPI_ISL_896120, EPI_ISL_896121, EPI_ISL_896122, EPI_ISL_896123, EPI_ISL_896124, EPI_ISL_896125, EPI_ISL_896126, EPI_ISL_896127, EPI_ISL_896128, EPI_ISL_896129, EPI_ISL_896130, EPI_ISL_896131, EPI_ISL_896132, EPI_ISL_896133, EPI_ISL_896134, EPI_ISL_896135, EPI_ISL_896136, EPI_ISL_896137, EPI_ISL_896138, EPI_ISL_896139, EPI_ISL_896140, EPI_ISL_896141, EPI_ISL_896142, EPI_ISL_896143, EPI_ISL_896144, EPI_ISL_896145, EPI_ISL_896146, EPI_ISL_896147, EPI_ISL_896148, EPI_ISL_896149, EPI_ISL_896150, EPI_ISL_896151, EPI_ISL_896152, EPI_ISL_896153, EPI_ISL_896154, EPI_ISL_896155, EPI_ISL_896156, EPI_ISL_896157, EPI_ISL_896158, EPI_ISL_896159, EPI_ISL_896160, EPI_ISL_896161, EPI_ISL_896162, EPI_ISL_896163, EPI_ISL_896164, EPI_ISL_896165, EPI_ISL_896166, EPI_ISL_896167, EPI_ISL_896168, EPI_ISL_896169, EPI_ISL_896170, EPI_ISL_896171, EPI_ISL_896172, EPI_ISL_896173, EPI_ISL_896174, EPI_ISL_896175, EPI_ISL_896176, EPI_ISL_896177, EPI_ISL_896178, EPI_ISL_896179, EPI_ISL_896180, EPI_ISL_896181, EPI_ISL_896182, EPI_ISL_896183, EPI_ISL_896184, EPI_ISL_896185, EPI_ISL_896186, EPI_ISL_896187, EPI_ISL_896188, EPI_ISL_896189, EPI_ISL_896190, EPI_ISL_896191, EPI_ISL_896192, EPI_ISL_896193, EPI_ISL_896194, EPI_ISL_896195, EPI_ISL_896196, EPI_ISL_896197, EPI_ISL_896198, EPI_ISL_896199, EPI_ISL_896200, EPI_ISL_896201, EPI_ISL_896202, EPI_ISL_896203, EPI_ISL_896204, EPI_ISL_896205, EPI_ISL_896206, EPI_ISL_896207, EPI_ISL_896208, EPI_ISL_896209, EPI_ISL_896210, EPI_ISL_896211, EPI_ISL_896212, EPI_ISL_896213, EPI_ISL_896214, EPI_ISL_896215, EPI_ISL_900055, EPI_ISL_900056, EPI_ISL_900057, EPI_ISL_900058, EPI_ISL_900059, EPI_ISL_900060, EPI_ISL_900061, EPI_ISL_900062, EPI_ISL_900063, EPI_ISL_900064, EPI_ISL_900065, EPI_ISL_900066, EPI_ISL_900067, EPI_ISL_900068, EPI_ISL_900069, EPI_ISL_900070, EPI_ISL_900071, EPI_ISL_900072, EPI_ISL_900073, EPI_ISL_900074, EPI_ISL_900075, EPI_ISL_900076, EPI_ISL_900077, EPI_ISL_900078, EPI_ISL_900079, EPI_ISL_900080, EPI_ISL_900081, EPI_ISL_900082, EPI_ISL_900083, EPI_ISL_900084, EPI_ISL_900085, EPI_ISL_900086, EPI_ISL_900087, EPI_ISL_900088, EPI_ISL_900089, EPI_ISL_900090, EPI_ISL_900091, EPI_ISL_900092, EPI_ISL_900093, EPI_ISL_900094, EPI_ISL_900095, EPI_ISL_900096, EPI_ISL_900097, EPI_ISL_900098, EPI_ISL_900099, EPI_ISL_900100, EPI_ISL_900101, EPI_ISL_900102, EPI_ISL_900103, EPI_ISL_900104, EPI_ISL_900105, EPI_ISL_900106, EPI_ISL_900107, EPI_ISL_900108, EPI_ISL_900109, EPI_ISL_900110, EPI_ISL_900111, EPI_ISL_900112, EPI_ISL_900113, EPI_ISL_900114, EPI_ISL_900115, EPI_ISL_900116, EPI_ISL_900117, EPI_ISL_900118, EPI_ISL_900119, EPI_ISL_900120, EPI_ISL_900121, EPI_ISL_900122, EPI_ISL_900123, EPI_ISL_900124, EPI_ISL_900125, EPI_ISL_900126, EPI_ISL_900127, EPI_ISL_900128, EPI_ISL_900129, EPI_ISL_900130, EPI_ISL_900131, EPI_ISL_900132, EPI_ISL_900133, EPI_ISL_900134, EPI_ISL_900135, EPI_ISL_900136, EPI_ISL_900137, EPI_ISL_900138, EPI_ISL_900139, EPI_ISL_900140, EPI_ISL_900141, EPI_ISL_900142, EPI_ISL_900143, EPI_ISL_900144, EPI_ISL_900145, EPI_ISL_900146, EPI_ISL_900147, EPI_ISL_900148, EPI_ISL_900149, EPI_ISL_900150, EPI_ISL_900151, EPI_ISL_900152, EPI_ISL_900153, EPI_ISL_900154, EPI_ISL_900155, EPI_ISL_900156, EPI_ISL_900157, EPI_ISL_900158, EPI_ISL_900159, EPI_ISL_900160, EPI_ISL_900161, EPI_ISL_900162, EPI_ISL_900163, EPI_ISL_900164, EPI_ISL_900165, EPI_ISL_900166, EPI_ISL_900167, EPI_ISL_900168, EPI_ISL_900169, EPI_ISL_900170, EPI_ISL_900171, EPI_ISL_900172, EPI_ISL_900173, EPI_ISL_900174, EPI_ISL_900175, EPI_ISL_900176, EPI_ISL_900177, EPI_ISL_900178, EPI_ISL_900179, EPI_ISL_900180, EPI_ISL_900181, EPI_ISL_900182, EPI_ISL_900183, EPI_ISL_900184, EPI_ISL_900185, EPI_ISL_900186, EPI_ISL_900187, EPI_ISL_900188, EPI_ISL_900189, EPI_ISL_900190, EPI_ISL_900191, EPI_ISL_900192, EPI_ISL_900193, EPI_ISL_900194, EPI_ISL_900195, EPI_ISL_900196, EPI_ISL_900197, EPI_ISL_900198, EPI_ISL_900199, EPI_ISL_900200, EPI_ISL_900201, EPI_ISL_900202, EPI_ISL_900203, EPI_ISL_900205, EPI_ISL_900206, EPI_ISL_900208, EPI_ISL_900209, EPI_ISL_900210, EPI_ISL_900211, EPI_ISL_900212, EPI_ISL_900214, EPI_ISL_900215, EPI_ISL_900217, EPI_ISL_900219, EPI_ISL_900220, EPI_ISL_900221, EPI_ISL_900222, EPI_ISL_900224, EPI_ISL_900226, EPI_ISL_900227, EPI_ISL_900228, EPI_ISL_900230, EPI_ISL_900231, EPI_ISL_900232, EPI_ISL_900233, EPI_ISL_900234, EPI_ISL_900235, EPI_ISL_900236, EPI_ISL_900238, EPI_ISL_900239, EPI_ISL_900240, EPI_ISL_900241, EPI_ISL_900243, EPI_ISL_900244, EPI_ISL_900245, EPI_ISL_900246, EPI_ISL_900247, EPI_ISL_900248, EPI_ISL_900249, EPI_ISL_900250, EPI_ISL_900251, EPI_ISL_900252, EPI_ISL_900254, EPI_ISL_900256, EPI_ISL_900257, EPI_ISL_900258, EPI_ISL_900259, EPI_ISL_900261, EPI_ISL_900262, EPI_ISL_900263, EPI_ISL_900265, EPI_ISL_900266, EPI_ISL_900267, EPI_ISL_900268, EPI_ISL_900269, EPI_ISL_900270, EPI_ISL_900271, EPI_ISL_900272, EPI_ISL_900273, EPI_ISL_900275, EPI_ISL_900276, EPI_ISL_900277, EPI_ISL_900278, EPI_ISL_900279, EPI_ISL_900280, EPI_ISL_900281, EPI_ISL_900283, EPI_ISL_900284, EPI_ISL_900285, EPI_ISL_900286, EPI_ISL_900287, EPI_ISL_900288, EPI_ISL_900289, EPI_ISL_900290, EPI_ISL_900291, EPI_ISL_900292, EPI_ISL_900293, EPI_ISL_900294, EPI_ISL_900295, EPI_ISL_900296, EPI_ISL_900297, EPI_ISL_900298, EPI_ISL_900299, EPI_ISL_900300, EPI_ISL_900301, EPI_ISL_900302, EPI_ISL_900303, EPI_ISL_900304, EPI_ISL_900305, EPI_ISL_900306, EPI_ISL_900307, EPI_ISL_900308, EPI_ISL_900309, EPI_ISL_900310, EPI_ISL_900311, EPI_ISL_900312, EPI_ISL_900313, EPI_ISL_900314, EPI_ISL_900315, EPI_ISL_900316, EPI_ISL_900317, EPI_ISL_900318, EPI_ISL_900319, EPI_ISL_900320, EPI_ISL_900321, EPI_ISL_900322, EPI_ISL_900323, EPI_ISL_900324, EPI_ISL_900325, EPI_ISL_900326, EPI_ISL_900327, EPI_ISL_900328, EPI_ISL_900329, EPI_ISL_900330, EPI_ISL_900331, EPI_ISL_900332, EPI_ISL_900333, EPI_ISL_900334, EPI_ISL_900335, EPI_ISL_900336, EPI_ISL_900337, EPI_ISL_900338, EPI_ISL_900339, EPI_ISL_900340, EPI_ISL_900341, EPI_ISL_900342, EPI_ISL_900343, EPI_ISL_900344, EPI_ISL_900345, EPI_ISL_900346, EPI_ISL_900347, EPI_ISL_900348, EPI_ISL_900349, EPI_ISL_900350, EPI_ISL_900351, EPI_ISL_900352, EPI_ISL_900353, EPI_ISL_900354, EPI_ISL_900355, EPI_ISL_900356, EPI_ISL_900357, EPI_ISL_900358, EPI_ISL_900359, EPI_ISL_900360, EPI_ISL_900361, EPI_ISL_900362, EPI_ISL_900363, EPI_ISL_900364, EPI_ISL_900365, EPI_ISL_900366, EPI_ISL_900367, EPI_ISL_900368, EPI_ISL_900369, EPI_ISL_900370, EPI_ISL_900371, EPI_ISL_900372, EPI_ISL_900373, EPI_ISL_900374, EPI_ISL_900375, EPI_ISL_900376, EPI_ISL_900377, EPI_ISL_900378, EPI_ISL_900379, EPI_ISL_900380, EPI_ISL_900381, EPI_ISL_900382, EPI_ISL_900383, EPI_ISL_900384, EPI_ISL_900385, EPI_ISL_900386, EPI_ISL_900387, EPI_ISL_900388, EPI_ISL_900389, EPI_ISL_900390, EPI_ISL_900391, EPI_ISL_900392, EPI_ISL_900393, EPI_ISL_900394, EPI_ISL_900395, EPI_ISL_900396, EPI_ISL_900397, EPI_ISL_900398, EPI_ISL_900399, EPI_ISL_900400, EPI_ISL_900401, EPI_ISL_900402, EPI_ISL_900403, EPI_ISL_900404, EPI_ISL_900405, EPI_ISL_900406, EPI_ISL_900407, EPI_ISL_900408, EPI_ISL_900409, EPI_ISL_900410, EPI_ISL_900411, EPI_ISL_900412, EPI_ISL_900413, EPI_ISL_900414, EPI_ISL_900415, EPI_ISL_900416, EPI_ISL_900417, EPI_ISL_900418, EPI_ISL_900419, EPI_ISL_900420, EPI_ISL_900421, EPI_ISL_900422, EPI_ISL_900423, EPI_ISL_900424, EPI_ISL_900425, EPI_ISL_900426, EPI_ISL_900427, EPI_ISL_900428, EPI_ISL_900429, EPI_ISL_900430, EPI_ISL_900431, EPI_ISL_900432, EPI_ISL_900433, EPI_ISL_900434, EPI_ISL_900435, EPI_ISL_900436, EPI_ISL_900437, EPI_ISL_900438, EPI_ISL_900439, EPI_ISL_900440, EPI_ISL_900441, EPI_ISL_900442, EPI_ISL_900443, EPI_ISL_900444, EPI_ISL_900445, EPI_ISL_900446, EPI_ISL_900447, EPI_ISL_900448, EPI_ISL_900449, EPI_ISL_900450, EPI_ISL_900451, EPI_ISL_900452, EPI_ISL_900453, EPI_ISL_900454, EPI_ISL_900455, EPI_ISL_900456, EPI_ISL_900457, EPI_ISL_900458, EPI_ISL_900459, EPI_ISL_900460, EPI_ISL_900461, EPI_ISL_900462, EPI_ISL_900463, EPI_ISL_900464, EPI_ISL_900465, EPI_ISL_900466, EPI_ISL_900467, EPI_ISL_900468, EPI_ISL_900469, EPI_ISL_900470, EPI_ISL_900471, EPI_ISL_900472, EPI_ISL_900473, EPI_ISL_900474, EPI_ISL_900475, EPI_ISL_900476, EPI_ISL_900477, EPI_ISL_900478, EPI_ISL_900479, EPI_ISL_900480, EPI_ISL_900481, EPI_ISL_900482, EPI_ISL_900483, EPI_ISL_900484, EPI_ISL_900485, EPI_ISL_900486, EPI_ISL_900487, EPI_ISL_900488, EPI_ISL_900489, EPI_ISL_900490, EPI_ISL_939630, EPI_ISL_939631, EPI_ISL_939632, EPI_ISL_939633, EPI_ISL_939634, EPI_ISL_939635, EPI_ISL_939636, EPI_ISL_939637, EPI_ISL_939638, EPI_ISL_939639, EPI_ISL_939640, EPI_ISL_939641, EPI_ISL_982228, EPI_ISL_982229, EPI_ISL_982230, EPI_ISL_982231, EPI_ISL_982232, EPI_ISL_982233, EPI_ISL_982234, EPI_ISL_982235
MEPHI, Aix Marseille University	MEPHI, Aix Marseille University	Anthony Levasseur et al	EPI_ISL_860093, EPI_ISL_860094
METRO LEMERY MEDICAL CENTER	Research Institute for Tropical Medicine/Tohoku University	Inez Andrea Medado et al	EPI_ISL_4459427
METRO SAN JOSE MEDICAL CENTER	Research Institute for Tropical Medicine/Tohoku University	Inez Andrea Medado et al	EPI_ISL_4459356
METROPOLIS HEALTHCARE LIMITED	ILBS	Ekta Gupta et al	EPI_ISL_6025887, EPI_ISL_6025893, EPI_ISL_6026317
METROSALUD UPSS DE GUAYABAL	Laboratorio Departamental de Salud Publica de Antioquia	Idabely Betancur Ortiz et al	EPI_ISL_4958007
MFD	Latvian Biomedical Research and Study Centre	Janis Pjalkovskis et al	EPI_ISL_1613435
MFD Veselības centrs ''Dziedniecība''	Latvian Biomedical Research and Study Centre	Ivars Silamiķelis et al	EPI_ISL_856707, EPI_ISL_856708, EPI_ISL_856709, EPI_ISL_856710
MGM Medical College & Hospital, Jamshedpur	Institute of Life Sciences - INSACOG	Sunil K. Raghav et al	EPI_ISL_2342601, EPI_ISL_2342613, EPI_ISL_2342616, EPI_ISL_2342618, EPI_ISL_2342619, EPI_ISL_2342624, EPI_ISL_2342626, EPI_ISL_2342629, EPI_ISL_2342631, EPI_ISL_2342635, EPI_ISL_2342637, EPI_ISL_2342640, EPI_ISL_2342648, EPI_ISL_2342653, EPI_ISL_2342668, EPI_ISL_2342688, EPI_ISL_2342690, EPI_ISL_2342699, EPI_ISL_2342701, EPI_ISL_2342704, EPI_ISL_2342705, EPI_ISL_2342710, EPI_ISL_2342712, EPI_ISL_2342714, EPI_ISL_2342720, EPI_ISL_2342828, EPI_ISL_2342837, EPI_ISL_2342860, EPI_ISL_2342971, EPI_ISL_2342972, EPI_ISL_2342974, EPI_ISL_2342975, EPI_ISL_2342977, EPI_ISL_2342978
MGM Medical College, Jamshedpur	Institute of Life Sciences - INSACOG	Sunil K. Raghav et al	EPI_ISL_1663538, EPI_ISL_1663539, EPI_ISL_1663540, EPI_ISL_1663541, EPI_ISL_1663542, EPI_ISL_1663543, EPI_ISL_1663544, EPI_ISL_1663545, EPI_ISL_1663546, EPI_ISL_1663547, EPI_ISL_1663548, EPI_ISL_1663549, EPI_ISL_1663550, EPI_ISL_1663551
MHC Brabant Zuidoost	Erasmus Medical Center	David Nieuwenhuijse et al	EPI_ISL_413571
MHC Drente	Erasmus Medical Center	David Nieuwenhuijse et al	EPI_ISL_413568
MHC Flevoland	Erasmus Medical Center	David Nieuwenhuijse et al	EPI_ISL_413591
MHC Gooi & Vechtstreek	Erasmus Medical Center	David Nieuwenhuijse et al	EPI_ISL_413566, EPI_ISL_413577
MHC Haaglanden	Erasmus Medical Center	David Nieuwenhuijse et al	EPI_ISL_413579
MHC Hart voor Brabant	Erasmus Medical Center	David Nieuwenhuijse et al	EPI_ISL_413580
MHC Kennemerland	Erasmus Medical Center	David Nieuwenhuijse et al	EPI_ISL_413572
MHC Rotterdam-Rijnmond	Erasmus Medical Center	David Nieuwenhuijse et al	EPI_ISL_413583
MHC Utrecht	Erasmus Medical Center	David Nieuwenhuijse et al	EPI_ISL_413588, EPI_ISL_413589, EPI_ISL_413590
MHC West-Brabant	Erasmus Medical Center	David Nieuwenhuijse et al	EPI_ISL_413564, EPI_ISL_413574
MI - Michigan Department of Health and Human Services - Bureau of Laboratories	Centers for Disease Control and Prevention Division of Viral Diseases, Pathogen Discovery	Mili Sheth et al	EPI_ISL_5238085, EPI_ISL_6472724, EPI_ISL_6472753, EPI_ISL_6472828, EPI_ISL_6472870, EPI_ISL_6472879, EPI_ISL_6472888, EPI_ISL_6472898, EPI_ISL_6472912, EPI_ISL_6472961, EPI_ISL_6473094, EPI_ISL_6473258, EPI_ISL_6473321, EPI_ISL_6473770, EPI_ISL_6473771, EPI_ISL_6473772, EPI_ISL_6473775, EPI_ISL_6473776, EPI_ISL_6473779, EPI_ISL_6473780, EPI_ISL_6473781, EPI_ISL_6473782, EPI_ISL_6642711, EPI_ISL_6642826, EPI_ISL_6642899, EPI_ISL_6642907, EPI_ISL_6642911, EPI_ISL_6643075, EPI_ISL_6643087, EPI_ISL_6643127, EPI_ISL_6643183, EPI_ISL_6643210, EPI_ISL_6643211, EPI_ISL_6643304, EPI_ISL_6643312, EPI_ISL_6643365, EPI_ISL_6643384, EPI_ISL_6643386
MI - Michigan Department of Health and Human Services - Bureau of Laboratories	Genomics and Discovery, Respiratory Viruses Branch, Division of Viral Diseases, Centers for Disease Control and Prevention	Krista Queen et al	EPI_ISL_1169488, EPI_ISL_903589, EPI_ISL_903705
MIDDELBURG LABORATORY	National Institute for Communicable Diseases of the National Health Laboratory Service	Amoako DG et al	EPI_ISL_2895749, EPI_ISL_2895751, EPI_ISL_2895752, EPI_ISL_2895753, EPI_ISL_2895754, EPI_ISL_2895755, EPI_ISL_2895756, EPI_ISL_2895757, EPI_ISL_2895759, EPI_ISL_2895760, EPI_ISL_2895762, EPI_ISL_2895763, EPI_ISL_2895764, EPI_ISL_2895765, EPI_ISL_2942282
MILPARK HOSPITAL	National Institute for Communicable Diseases of the National Health Laboratory Service	Sisonke Team et al	EPI_ISL_3024682
MIMS	Department of Neurovirology, National Institute of Mental Health and Neuroscience (NIMHANS)	Chitra Pattabiraman et al	EPI_ISL_486399
MIRASSOL	Instituto Butantan / FAMERP	Dimas Tadeu Covas et al	EPI_ISL_2444199
MIRIALIS	CNR Virus des Infections Respiratoires - France SUD	Antonin Bal et al	EPI_ISL_1228968, EPI_ISL_1228970, EPI_ISL_1228971, EPI_ISL_1228973, EPI_ISL_1228977, EPI_ISL_1228979, EPI_ISL_1228982, EPI_ISL_1228985, EPI_ISL_1228986, EPI_ISL_1228987, EPI_ISL_1228989, EPI_ISL_1228992, EPI_ISL_1228998, EPI_ISL_1229001, EPI_ISL_1229022, EPI_ISL_1229023, EPI_ISL_1229025, EPI_ISL_1229036, EPI_ISL_1229038, EPI_ISL_1229040, EPI_ISL_1229042, EPI_ISL_1229043, EPI_ISL_1229045, EPI_ISL_1229046
MIRIALIS CLUSE	CNR Virus des Infections Respiratoires - France SUD	Antonin Bal et al	EPI_ISL_1360400, EPI_ISL_1360401, EPI_ISL_1360402, EPI_ISL_1360406, EPI_ISL_4326559, EPI_ISL_4326572, EPI_ISL_4326575, EPI_ISL_4326584, EPI_ISL_4326586, EPI_ISL_4326589, EPI_ISL_4326592, EPI_ISL_4326595, EPI_ISL_4326598, EPI_ISL_4326600, EPI_ISL_4326603, EPI_ISL_4326606, EPI_ISL_4326615, EPI_ISL_4326618, EPI_ISL_4326620, EPI_ISL_4326623, EPI_ISL_4326626, EPI_ISL_4326632, EPI_ISL_4326635, EPI_ISL_4326640, EPI_ISL_4605173, EPI_ISL_4605221, EPI_ISL_4605234, EPI_ISL_4605244, EPI_ISL_4605246, EPI_ISL_4605249, EPI_ISL_4605250, EPI_ISL_4605252, EPI_ISL_4605254, EPI_ISL_4605255, EPI_ISL_4605257, EPI_ISL_4605266, EPI_ISL_4605269, EPI_ISL_4605272, EPI_ISL_4605282, EPI_ISL_4605290, EPI_ISL_4605291, EPI_ISL_4605292, EPI_ISL_4605295, EPI_ISL_4605302, EPI_ISL_4605305, EPI_ISL_4605313, EPI_ISL_4606383, EPI_ISL_4606386, EPI_ISL_4606390, EPI_ISL_4606391, EPI_ISL_4606393, EPI_ISL_4606395, EPI_ISL_4606397, EPI_ISL_4606519, EPI_ISL_4606526, EPI_ISL_4805160, EPI_ISL_4805164, EPI_ISL_4805166, EPI_ISL_4805174, EPI_ISL_4805182, EPI_ISL_4805190, EPI_ISL_4805191, EPI_ISL_4805193, EPI_ISL_4805197, EPI_ISL_4805199, EPI_ISL_4805205, EPI_ISL_4805206, EPI_ISL_4805213, EPI_ISL_4805220, EPI_ISL_4805221, EPI_ISL_4805222, EPI_ISL_4805224, EPI_ISL_4805650, EPI_ISL_5129794, EPI_ISL_5129800, EPI_ISL_5129804, EPI_ISL_5129818, EPI_ISL_5129829, EPI_ISL_5129836, EPI_ISL_5129842, EPI_ISL_5129847, EPI_ISL_5129856, EPI_ISL_5129861, EPI_ISL_5129869, EPI_ISL_5129876, EPI_ISL_5129886
MIRIALIS CLUSES BECHET	CNR Virus des Infections Respiratoires - France SUD	Antonin Bal et al	EPI_ISL_1165965, EPI_ISL_1190781, EPI_ISL_1371771, EPI_ISL_1371772, EPI_ISL_1371773, EPI_ISL_1371774, EPI_ISL_1371775, EPI_ISL_1371776, EPI_ISL_1371777, EPI_ISL_1371778, EPI_ISL_2015999, EPI_ISL_2016003, EPI_ISL_2016005, EPI_ISL_2016006, EPI_ISL_2016009, EPI_ISL_2016011, EPI_ISL_2016013, EPI_ISL_2016016, EPI_ISL_2016019, EPI_ISL_2016021, EPI_ISL_2016022, EPI_ISL_2016024, EPI_ISL_2289188, EPI_ISL_2289189, EPI_ISL_2289352, EPI_ISL_2373870, EPI_ISL_2373878, EPI_ISL_2373879, EPI_ISL_2373880, EPI_ISL_2373881, EPI_ISL_2373882, EPI_ISL_2373883, EPI_ISL_2373884, EPI_ISL_2373885, EPI_ISL_2373886, EPI_ISL_2373887, EPI_ISL_2373888, EPI_ISL_2373889, EPI_ISL_2373890, EPI_ISL_2482599, EPI_ISL_2482602, EPI_ISL_2482606, EPI_ISL_2482608, EPI_ISL_2482610, EPI_ISL_2482612, EPI_ISL_2482614, EPI_ISL_2482617, EPI_ISL_2482621, EPI_ISL_2482624, EPI_ISL_2482627, EPI_ISL_2482644, EPI_ISL_2482660, EPI_ISL_2482662, EPI_ISL_2482664, EPI_ISL_2482665, EPI_ISL_2482666, EPI_ISL_2482668, EPI_ISL_2482671, EPI_ISL_2482674, EPI_ISL_2482677, EPI_ISL_2482679, EPI_ISL_2482683, EPI_ISL_2482686, EPI_ISL_2482688, EPI_ISL_2482692, EPI_ISL_2482693, EPI_ISL_2482696, EPI_ISL_2482701, EPI_ISL_2567341, EPI_ISL_2567345, EPI_ISL_2567346, EPI_ISL_2567437, EPI_ISL_2567438, EPI_ISL_2567439, EPI_ISL_2567440, EPI_ISL_2567441, EPI_ISL_2567442, EPI_ISL_2567443, EPI_ISL_2567444, EPI_ISL_2567445, EPI_ISL_2567446, EPI_ISL_2567447, EPI_ISL_2567448, EPI_ISL_2567449, EPI_ISL_2567450, EPI_ISL_2567451, EPI_ISL_2567452, EPI_ISL_2567453, EPI_ISL_2567454, EPI_ISL_2567455, EPI_ISL_2567456, EPI_ISL_2567457, EPI_ISL_2567458, EPI_ISL_2567460, EPI_ISL_2567461, EPI_ISL_2567467, EPI_ISL_2626465, EPI_ISL_2626466, EPI_ISL_2626467, EPI_ISL_2626468, EPI_ISL_2629329, EPI_ISL_2629331, EPI_ISL_2629335, EPI_ISL_2629337, EPI_ISL_2629339, EPI_ISL_2629341, EPI_ISL_2629342, EPI_ISL_2629344, EPI_ISL_2629346, EPI_ISL_2629347, EPI_ISL_2629349, EPI_ISL_2629350, EPI_ISL_2629352, EPI_ISL_2629354, EPI_ISL_2629355, EPI_ISL_2629357, EPI_ISL_2629358, EPI_ISL_2629360, EPI_ISL_2629361, EPI_ISL_2629362, EPI_ISL_2629364, EPI_ISL_2629366, EPI_ISL_2629511, EPI_ISL_2629512, EPI_ISL_2629513, EPI_ISL_2629514, EPI_ISL_2629515, EPI_ISL_2629516, EPI_ISL_2629517, EPI_ISL_2629518, EPI_ISL_2629519, EPI_ISL_2676744, EPI_ISL_2676746, EPI_ISL_2676747, EPI_ISL_2676748, EPI_ISL_2676750, EPI_ISL_2676753, EPI_ISL_2676755, EPI_ISL_2676758, EPI_ISL_2676759, EPI_ISL_2676760, EPI_ISL_2676761, EPI_ISL_2676762, EPI_ISL_2676763, EPI_ISL_2676764, EPI_ISL_2676765, EPI_ISL_2676767, EPI_ISL_2676768, EPI_ISL_2676769, EPI_ISL_2676770, EPI_ISL_2676771, EPI_ISL_2676772, EPI_ISL_2676773, EPI_ISL_2676775, EPI_ISL_2676781, EPI_ISL_2676782, EPI_ISL_2676783, EPI_ISL_2676784, EPI_ISL_2676785, EPI_ISL_2676786, EPI_ISL_2893788, EPI_ISL_2893870, EPI_ISL_2893992, EPI_ISL_2893993, EPI_ISL_2893996, EPI_ISL_2894048, EPI_ISL_2894050, EPI_ISL_2894088, EPI_ISL_2933193, EPI_ISL_2933197, EPI_ISL_2933240, EPI_ISL_2933310, EPI_ISL_2933458, EPI_ISL_2933459, EPI_ISL_2933460, EPI_ISL_2933598, EPI_ISL_2933599, EPI_ISL_2933600, EPI_ISL_2933601, EPI_ISL_2933603, EPI_ISL_2933607, EPI_ISL_2933618, EPI_ISL_2933621, EPI_ISL_2933623, EPI_ISL_2933625, EPI_ISL_2933627, EPI_ISL_2933629, EPI_ISL_2933631, EPI_ISL_2933635, EPI_ISL_2933637, EPI_ISL_2933639, EPI_ISL_2933640, EPI_ISL_2933641, EPI_ISL_2933642, EPI_ISL_2933643, EPI_ISL_2933644, EPI_ISL_2933645, EPI_ISL_2933737, EPI_ISL_2933738, EPI_ISL_2933739, EPI_ISL_2933740, EPI_ISL_2933743, EPI_ISL_2933744, EPI_ISL_2933745, EPI_ISL_2933746, EPI_ISL_3130092, EPI_ISL_3130093, EPI_ISL_3130103, EPI_ISL_3130145, EPI_ISL_3130147, EPI_ISL_3130149, EPI_ISL_3130150, EPI_ISL_3130151, EPI_ISL_3130157, EPI_ISL_3130159, EPI_ISL_3130161, EPI_ISL_3130727, EPI_ISL_3130730, EPI_ISL_3130734, EPI_ISL_3130740, EPI_ISL_3130742, EPI_ISL_3130745, EPI_ISL_3130748, EPI_ISL_3130749, EPI_ISL_3130750, EPI_ISL_3130751, EPI_ISL_3130752, EPI_ISL_3130753, EPI_ISL_3130754, EPI_ISL_3130755, EPI_ISL_3130756, EPI_ISL_3130757, EPI_ISL_3130759, EPI_ISL_3130764, EPI_ISL_3130765, EPI_ISL_3130767, EPI_ISL_3130768, EPI_ISL_3130855, EPI_ISL_3130857, EPI_ISL_3130859, EPI_ISL_3130861, EPI_ISL_3130864, EPI_ISL_3130868, EPI_ISL_3130870, EPI_ISL_3130872, EPI_ISL_3130874, EPI_ISL_3130876, EPI_ISL_3130878, EPI_ISL_3130880, EPI_ISL_3130882, EPI_ISL_3130887, EPI_ISL_3130889, EPI_ISL_3130892, EPI_ISL_3130894, EPI_ISL_3130898, EPI_ISL_3130906, EPI_ISL_3130909, EPI_ISL_3130916, EPI_ISL_3130917, EPI_ISL_3130921, EPI_ISL_3130924, EPI_ISL_3130925, EPI_ISL_3130926, EPI_ISL_3130928, EPI_ISL_3130929, EPI_ISL_3130939, EPI_ISL_3130940, EPI_ISL_3130942, EPI_ISL_3130944, EPI_ISL_3130948, EPI_ISL_3130950, EPI_ISL_3130951, EPI_ISL_3130952, EPI_ISL_3130955, EPI_ISL_3130956, EPI_ISL_3130958, EPI_ISL_3130960, EPI_ISL_3130961, EPI_ISL_3130962, EPI_ISL_3131559, EPI_ISL_3131591, EPI_ISL_3131598, EPI_ISL_3131634, EPI_ISL_3131637, EPI_ISL_3131638, EPI_ISL_3131640, EPI_ISL_3131642, EPI_ISL_3131644, EPI_ISL_3131645, EPI_ISL_3131647, EPI_ISL_3131648, EPI_ISL_3131650, EPI_ISL_3205533, EPI_ISL_3205534, EPI_ISL_3205536, EPI_ISL_3205540, EPI_ISL_3205548, EPI_ISL_3205551, EPI_ISL_3205552, EPI_ISL_3205558, EPI_ISL_3205559, EPI_ISL_3205560, EPI_ISL_3205562, EPI_ISL_3205563, EPI_ISL_3205564, EPI_ISL_3205567, EPI_ISL_3205571, EPI_ISL_3205575, EPI_ISL_3205583, EPI_ISL_3205587, EPI_ISL_3206090, EPI_ISL_3206091, EPI_ISL_3206101, EPI_ISL_3206103, EPI_ISL_3206104, EPI_ISL_3206105, EPI_ISL_3206106, EPI_ISL_3206107, EPI_ISL_3206108, EPI_ISL_3206110, EPI_ISL_3206124, EPI_ISL_3206125, EPI_ISL_3206127, EPI_ISL_3206131, EPI_ISL_3206132, EPI_ISL_3206133, EPI_ISL_3206134, EPI_ISL_3206174, EPI_ISL_3206175, EPI_ISL_3206176, EPI_ISL_3378813, EPI_ISL_3378816, EPI_ISL_3378832, EPI_ISL_3378836, EPI_ISL_3378843, EPI_ISL_3378847, EPI_ISL_3378854, EPI_ISL_3378858, EPI_ISL_3378862, EPI_ISL_3382631, EPI_ISL_3382632, EPI_ISL_3382641, EPI_ISL_3382653, EPI_ISL_3382659, EPI_ISL_3382662, EPI_ISL_3382666, EPI_ISL_3382674, EPI_ISL_3382698, EPI_ISL_3382699, EPI_ISL_3382700, EPI_ISL_3382702, EPI_ISL_3382704, EPI_ISL_3471893, EPI_ISL_3471900, EPI_ISL_3472067, EPI_ISL_3472148, EPI_ISL_3472477, EPI_ISL_3472652, EPI_ISL_3472656, EPI_ISL_3472660, EPI_ISL_3472666, EPI_ISL_3472677, EPI_ISL_3472703, EPI_ISL_3472731, EPI_ISL_3472780, EPI_ISL_3473071, EPI_ISL_3473073, EPI_ISL_3473076, EPI_ISL_3473078, EPI_ISL_3473079, EPI_ISL_3473080, EPI_ISL_3473081, EPI_ISL_3473082, EPI_ISL_3473083, EPI_ISL_3473084, EPI_ISL_3473085, EPI_ISL_3473086, EPI_ISL_3473087, EPI_ISL_3473090, EPI_ISL_3473092, EPI_ISL_3473093, EPI_ISL_3473095, EPI_ISL_3633725, EPI_ISL_3633727, EPI_ISL_3633729, EPI_ISL_3633731, EPI_ISL_3633733, EPI_ISL_3633735, EPI_ISL_3633737, EPI_ISL_3633742, EPI_ISL_3633744, EPI_ISL_3633746, EPI_ISL_3633748, EPI_ISL_3633751, EPI_ISL_3633753, EPI_ISL_3633755, EPI_ISL_3633757, EPI_ISL_3633759, EPI_ISL_3633764, EPI_ISL_3633766, EPI_ISL_3633768, EPI_ISL_3633770, EPI_ISL_3633772, EPI_ISL_3633774, EPI_ISL_3633776, EPI_ISL_3633780, EPI_ISL_3633782, EPI_ISL_3633927, EPI_ISL_3633934, EPI_ISL_3633935, EPI_ISL_3633945, EPI_ISL_3633950, EPI_ISL_3633957, EPI_ISL_3633968, EPI_ISL_3633969, EPI_ISL_3633973, EPI_ISL_3633975, EPI_ISL_3634002, EPI_ISL_3634006, EPI_ISL_3634039, EPI_ISL_3634054, EPI_ISL_3634062, EPI_ISL_3634070, EPI_ISL_3634074, EPI_ISL_3634075, EPI_ISL_3634078, EPI_ISL_3634079, EPI_ISL_3634083, EPI_ISL_3634121, EPI_ISL_3634133, EPI_ISL_3634150, EPI_ISL_3634151, EPI_ISL_3634164, EPI_ISL_3634165, EPI_ISL_3634177, EPI_ISL_3634188, EPI_ISL_3634201, EPI_ISL_3634206, EPI_ISL_3634220, EPI_ISL_3634233, EPI_ISL_3634234, EPI_ISL_3634236, EPI_ISL_3634239, EPI_ISL_3634247, EPI_ISL_3634252, EPI_ISL_3634253, EPI_ISL_3634266, EPI_ISL_3634270, EPI_ISL_3634285, EPI_ISL_3634296, EPI_ISL_3634297, EPI_ISL_3634298, EPI_ISL_3634300, EPI_ISL_3634316, EPI_ISL_3634319, EPI_ISL_3634323, EPI_ISL_3634327, EPI_ISL_3634331, EPI_ISL_3634334, EPI_ISL_3634339, EPI_ISL_3634341, EPI_ISL_3634345, EPI_ISL_3634348, EPI_ISL_3634354, EPI_ISL_3634357, EPI_ISL_3634362, EPI_ISL_4317893, EPI_ISL_4317896, EPI_ISL_4317948, EPI_ISL_4317990, EPI_ISL_4318031, EPI_ISL_4318062, EPI_ISL_4318075, EPI_ISL_4318093, EPI_ISL_4318117, EPI_ISL_4318128, EPI_ISL_4318173, EPI_ISL_4318200, EPI_ISL_4318257, EPI_ISL_4318303, EPI_ISL_4318309, EPI_ISL_4318321, EPI_ISL_4318340, EPI_ISL_4319588, EPI_ISL_4319597, EPI_ISL_4319623, EPI_ISL_4319638, EPI_ISL_4319648, EPI_ISL_4319655, EPI_ISL_4319667, EPI_ISL_4319671, EPI_ISL_4319683, EPI_ISL_4319690, EPI_ISL_4319766, EPI_ISL_4319797, EPI_ISL_4319821, EPI_ISL_4319838, EPI_ISL_4319848, EPI_ISL_4319860, EPI_ISL_4319864, EPI_ISL_4319867, EPI_ISL_4319877, EPI_ISL_4319993, EPI_ISL_4320004, EPI_ISL_4320027, EPI_ISL_4320043, EPI_ISL_4321551, EPI_ISL_4321557, EPI_ISL_4321572, EPI_ISL_4321580, EPI_ISL_4321586, EPI_ISL_4321591, EPI_ISL_4321596, EPI_ISL_4321600, EPI_ISL_4321606, EPI_ISL_4321611, EPI_ISL_4321615, EPI_ISL_4321620, EPI_ISL_4321623, EPI_ISL_4321625, EPI_ISL_4321628, EPI_ISL_4321641, EPI_ISL_4321644, EPI_ISL_4321656, EPI_ISL_4321658, EPI_ISL_4321663, EPI_ISL_4321666, EPI_ISL_4321669, EPI_ISL_4321671, EPI_ISL_4321674, EPI_ISL_4321683, EPI_ISL_4321694, EPI_ISL_4321697, EPI_ISL_4321700, EPI_ISL_4321702, EPI_ISL_4321705, EPI_ISL_4321716, EPI_ISL_4321730, EPI_ISL_4321733, EPI_ISL_4321741, EPI_ISL_4321747, EPI_ISL_4321755, EPI_ISL_4321766, EPI_ISL_4321769, EPI_ISL_4321798, EPI_ISL_4321806, EPI_ISL_4321814, EPI_ISL_4321840, EPI_ISL_4321849, EPI_ISL_4322809, EPI_ISL_4322826, EPI_ISL_4322830, EPI_ISL_4322833, EPI_ISL_4322839, EPI_ISL_4322843, EPI_ISL_4322849, EPI_ISL_4322860, EPI_ISL_4322873, EPI_ISL_4322884, EPI_ISL_4322897, EPI_ISL_4322916, EPI_ISL_4322941, EPI_ISL_4322977, EPI_ISL_4323010, EPI_ISL_4323018, EPI_ISL_4323023, EPI_ISL_4323031, EPI_ISL_4323045, EPI_ISL_4323049, EPI_ISL_4323063, EPI_ISL_4323074, EPI_ISL_4323085, EPI_ISL_4323108, EPI_ISL_4323116, EPI_ISL_4323127, EPI_ISL_4323139, EPI_ISL_4323145, EPI_ISL_4323297, EPI_ISL_4323300, EPI_ISL_4323303, EPI_ISL_4323306, EPI_ISL_4323308, EPI_ISL_4323311, EPI_ISL_4323320, EPI_ISL_4323325, EPI_ISL_4323332, EPI_ISL_4323341, EPI_ISL_4323344, EPI_ISL_4323347, EPI_ISL_4323353, EPI_ISL_4323359, EPI_ISL_4323374, EPI_ISL_4323379, EPI_ISL_4323392, EPI_ISL_4323397, EPI_ISL_4323400, EPI_ISL_4323402, EPI_ISL_4323405, EPI_ISL_4323407, EPI_ISL_4323412, EPI_ISL_4323482, EPI_ISL_4323485, EPI_ISL_4323488, EPI_ISL_4323491, EPI_ISL_4323498, EPI_ISL_4323500, EPI_ISL_4323503, EPI_ISL_4323509, EPI_ISL_4323511, EPI_ISL_4323514, EPI_ISL_4323526, EPI_ISL_4323532, EPI_ISL_4323534, EPI_ISL_4323537, EPI_ISL_4323543, EPI_ISL_4323545, EPI_ISL_4323548, EPI_ISL_4323550, EPI_ISL_4323556, EPI_ISL_4323563, EPI_ISL_4323569, EPI_ISL_4323572, EPI_ISL_4323586, EPI_ISL_4323589, EPI_ISL_4323595, EPI_ISL_4323598, EPI_ISL_4323604, EPI_ISL_4323609, EPI_ISL_4323613, EPI_ISL_4323621, EPI_ISL_4323627, EPI_ISL_4323629, EPI_ISL_4323631, EPI_ISL_4323632, EPI_ISL_4323633, EPI_ISL_4323635, EPI_ISL_4323637, EPI_ISL_4323643, EPI_ISL_4323645, EPI_ISL_4323647, EPI_ISL_4323648, EPI_ISL_4323649, EPI_ISL_4323930, EPI_ISL_4323946, EPI_ISL_4323951, EPI_ISL_4323954, EPI_ISL_4323957, EPI_ISL_4323963, EPI_ISL_4323969, EPI_ISL_4323975, EPI_ISL_4324002, EPI_ISL_4324011, EPI_ISL_4324016, EPI_ISL_4324024, EPI_ISL_4324029, EPI_ISL_4324054, EPI_ISL_4324059, EPI_ISL_4324067, EPI_ISL_4324070, EPI_ISL_4324075, EPI_ISL_4324088, EPI_ISL_4324104, EPI_ISL_4324110, EPI_ISL_4324124, EPI_ISL_4324135, EPI_ISL_4324141, EPI_ISL_4324146, EPI_ISL_4324152, EPI_ISL_4324175, EPI_ISL_4324184, EPI_ISL_4324193, EPI_ISL_4324204, EPI_ISL_4324212, EPI_ISL_4324223, EPI_ISL_4324251, EPI_ISL_4324261, EPI_ISL_4324267, EPI_ISL_4324273, EPI_ISL_4324281, EPI_ISL_4324290, EPI_ISL_4324305, EPI_ISL_4324327, EPI_ISL_4324346, EPI_ISL_4325161, EPI_ISL_4325164, EPI_ISL_4325167, EPI_ISL_4325170, EPI_ISL_4325173, EPI_ISL_4325175, EPI_ISL_4325178, EPI_ISL_4325181, EPI_ISL_4325184, EPI_ISL_4325188, EPI_ISL_4325191, EPI_ISL_4325193, EPI_ISL_4325202, EPI_ISL_4325974, EPI_ISL_4326106, EPI_ISL_4326107, EPI_ISL_4326108, EPI_ISL_4326109, EPI_ISL_4326110, EPI_ISL_4326113, EPI_ISL_4326114, EPI_ISL_4326116, EPI_ISL_4326117, EPI_ISL_4326119, EPI_ISL_4326120, EPI_ISL_4326122, EPI_ISL_4326123, EPI_ISL_4326132, EPI_ISL_4326133, EPI_ISL_4326134, EPI_ISL_4326137, EPI_ISL_4326146, EPI_ISL_4326150, EPI_ISL_4326156, EPI_ISL_4326159, EPI_ISL_4326162, EPI_ISL_4326165, EPI_ISL_4326167, EPI_ISL_4326173, EPI_ISL_4326181, EPI_ISL_4326187, EPI_ISL_4326192, EPI_ISL_4326194, EPI_ISL_4326197, EPI_ISL_4326205, EPI_ISL_4326214, EPI_ISL_4326227, EPI_ISL_4326233, EPI_ISL_4326238, EPI_ISL_4326241, EPI_ISL_4326244, EPI_ISL_4326249, EPI_ISL_4326255, EPI_ISL_4326266, EPI_ISL_4326269, EPI_ISL_4326272, EPI_ISL_4326275, EPI_ISL_4326277, EPI_ISL_4326295, EPI_ISL_4606215, EPI_ISL_4606218, EPI_ISL_4606220, EPI_ISL_4606222, EPI_ISL_4606224, EPI_ISL_4606226, EPI_ISL_4606230, EPI_ISL_4606232, EPI_ISL_4606234, EPI_ISL_4606235, EPI_ISL_4606239, EPI_ISL_4606244, EPI_ISL_4606246, EPI_ISL_4606252, EPI_ISL_4606257, EPI_ISL_4606258, EPI_ISL_4606260, EPI_ISL_4606266, EPI_ISL_4606282, EPI_ISL_4606284, EPI_ISL_4606285, EPI_ISL_4606327, EPI_ISL_4606329, EPI_ISL_4606331, EPI_ISL_4606333, EPI_ISL_4606337, EPI_ISL_4606339, EPI_ISL_4606340, EPI_ISL_4606365, EPI_ISL_4606372, EPI_ISL_4606375, EPI_ISL_4606378, EPI_ISL_4606385, EPI_ISL_4606392, EPI_ISL_4606400, EPI_ISL_4606403, EPI_ISL_4606405, EPI_ISL_4606407, EPI_ISL_4606412, EPI_ISL_4606419, EPI_ISL_4606421, EPI_ISL_4606566, EPI_ISL_4606570, EPI_ISL_4606572, EPI_ISL_4606574, EPI_ISL_4606575, EPI_ISL_4606578, EPI_ISL_4606579, EPI_ISL_4606581, EPI_ISL_4606583, EPI_ISL_4606584, EPI_ISL_4606585, EPI_ISL_4606587, EPI_ISL_4606588, EPI_ISL_4606590, EPI_ISL_4606591, EPI_ISL_4606592, EPI_ISL_4606593, EPI_ISL_4606595, EPI_ISL_4606596, EPI_ISL_4606597, EPI_ISL_4606598, EPI_ISL_4606854, EPI_ISL_4606855, EPI_ISL_4606862, EPI_ISL_4606895, EPI_ISL_4606901, EPI_ISL_4606945, EPI_ISL_4606946, EPI_ISL_4606947, EPI_ISL_4606948, EPI_ISL_4606957, EPI_ISL_4606959, EPI_ISL_4606971, EPI_ISL_4606975, EPI_ISL_4606982, EPI_ISL_4606983, EPI_ISL_4606984, EPI_ISL_4606986, EPI_ISL_4804232, EPI_ISL_4804237, EPI_ISL_4804241, EPI_ISL_4804250, EPI_ISL_4805791, EPI_ISL_4805792, EPI_ISL_4805793, EPI_ISL_4805796, EPI_ISL_4805797, EPI_ISL_4805798, EPI_ISL_5056441, EPI_ISL_5128572, EPI_ISL_5128602, EPI_ISL_5128609, EPI_ISL_5128830, EPI_ISL_5128839, EPI_ISL_5130050, EPI_ISL_5130064, EPI_ISL_5130066, EPI_ISL_5130070, EPI_ISL_5130073, EPI_ISL_5130075, EPI_ISL_5130077, EPI_ISL_5130078, EPI_ISL_5130079, EPI_ISL_5130080, EPI_ISL_5130081, EPI_ISL_5130082, EPI_ISL_5130084, EPI_ISL_5130085, EPI_ISL_5130086, EPI_ISL_5130087, EPI_ISL_5130088, EPI_ISL_5130089, EPI_ISL_5130090, EPI_ISL_5132904, EPI_ISL_5132932, EPI_ISL_5132936, EPI_ISL_5132941, EPI_ISL_5310749, EPI_ISL_5311022, EPI_ISL_5311023, EPI_ISL_5311024, EPI_ISL_5311026, EPI_ISL_5311027, EPI_ISL_5311028, EPI_ISL_5311029, EPI_ISL_5311030, EPI_ISL_5311031, EPI_ISL_5311032, EPI_ISL_5311033, EPI_ISL_5311034, EPI_ISL_5311035, EPI_ISL_5311039, EPI_ISL_5311062, EPI_ISL_5311093, EPI_ISL_5311143, EPI_ISL_5311150, EPI_ISL_5311159, EPI_ISL_5311160, EPI_ISL_5311884, EPI_ISL_5311890, EPI_ISL_5311931, EPI_ISL_5311944, EPI_ISL_5311954, EPI_ISL_5311965, EPI_ISL_5311982, EPI_ISL_5311985, EPI_ISL_5311998, EPI_ISL_5312004, EPI_ISL_5312025, EPI_ISL_5312027, EPI_ISL_5312050, EPI_ISL_5312070, EPI_ISL_5312081, EPI_ISL_5312094, EPI_ISL_5312133, EPI_ISL_5312174, EPI_ISL_5312185, EPI_ISL_5312206, EPI_ISL_5312223, EPI_ISL_5312250, EPI_ISL_5312299, EPI_ISL_5312302, EPI_ISL_5312320, EPI_ISL_5312328, EPI_ISL_5312347, EPI_ISL_5313000, EPI_ISL_5313004, EPI_ISL_5313027, EPI_ISL_5313037, EPI_ISL_5313046, EPI_ISL_5313051, EPI_ISL_5313056, EPI_ISL_5313059, EPI_ISL_5313067, EPI_ISL_5313087, EPI_ISL_5313105, EPI_ISL_5313108, EPI_ISL_5313557, EPI_ISL_5313581, EPI_ISL_5313597, EPI_ISL_5313615, EPI_ISL_5313621, EPI_ISL_5313636, EPI_ISL_5313637, EPI_ISL_5313639, EPI_ISL_5313640, EPI_ISL_5313644, EPI_ISL_5313646, EPI_ISL_5313647, EPI_ISL_5313648, EPI_ISL_5313650, EPI_ISL_5313652, EPI_ISL_5313654, EPI_ISL_5313655, EPI_ISL_5313656, EPI_ISL_5313892, EPI_ISL_5313893, EPI_ISL_5313894, EPI_ISL_5313895, EPI_ISL_5313897, EPI_ISL_5327699, EPI_ISL_5327701, EPI_ISL_5464174, EPI_ISL_5464209, EPI_ISL_5464231, EPI_ISL_5464325, EPI_ISL_5464526, EPI_ISL_5464558, EPI_ISL_5464559, EPI_ISL_5464567, EPI_ISL_5464571, EPI_ISL_5464579, EPI_ISL_5464586, EPI_ISL_5464589, EPI_ISL_5464598, EPI_ISL_5464604, EPI_ISL_5464609, EPI_ISL_5464613, EPI_ISL_5464629, EPI_ISL_5464632, EPI_ISL_5464636, EPI_ISL_5464640, EPI_ISL_5464647, EPI_ISL_5464655, EPI_ISL_5464662, EPI_ISL_5464669, EPI_ISL_5464675, EPI_ISL_5464678, EPI_ISL_5464688, EPI_ISL_5464689, EPI_ISL_5464699, EPI_ISL_5464704, EPI_ISL_5464705, EPI_ISL_5464711, EPI_ISL_5464718, EPI_ISL_5464731, EPI_ISL_5464752, EPI_ISL_5464761, EPI_ISL_5464766, EPI_ISL_5464769, EPI_ISL_5464775, EPI_ISL_5464777, EPI_ISL_5464784, EPI_ISL_5464791, EPI_ISL_5464800, EPI_ISL_5464805, EPI_ISL_5464819, EPI_ISL_5464825, EPI_ISL_5464847, EPI_ISL_5464884, EPI_ISL_5464885, EPI_ISL_5464889, EPI_ISL_5464906, EPI_ISL_5464908, EPI_ISL_5464922, EPI_ISL_5464928, EPI_ISL_5464929, EPI_ISL_5464936, EPI_ISL_5464946, EPI_ISL_5464951, EPI_ISL_5464956, EPI_ISL_5468663, EPI_ISL_5468669, EPI_ISL_5468674, EPI_ISL_5468686, EPI_ISL_5468694, EPI_ISL_5468755, EPI_ISL_5468760, EPI_ISL_5468777, EPI_ISL_5468791, EPI_ISL_5468792, EPI_ISL_5468806, EPI_ISL_5468817, EPI_ISL_5468843, EPI_ISL_5468850, EPI_ISL_5468860, EPI_ISL_5468872, EPI_ISL_5468876, EPI_ISL_5469862, EPI_ISL_5469867, EPI_ISL_5469873, EPI_ISL_5469874, EPI_ISL_5469876, EPI_ISL_5469877, EPI_ISL_5469878, EPI_ISL_5469920, EPI_ISL_5469921, EPI_ISL_5469922, EPI_ISL_5469923, EPI_ISL_5469924, EPI_ISL_5469925, EPI_ISL_5469926, EPI_ISL_5469927, EPI_ISL_5469928, EPI_ISL_5469934, EPI_ISL_5469935, EPI_ISL_5469937, EPI_ISL_5469939, EPI_ISL_5469942, EPI_ISL_5469971, EPI_ISL_5469973, EPI_ISL_5469976, EPI_ISL_5469978, EPI_ISL_5469980, EPI_ISL_5469982, EPI_ISL_5469983, EPI_ISL_5469985, EPI_ISL_5469986, EPI_ISL_5469987, EPI_ISL_5469989, EPI_ISL_5469990, EPI_ISL_5469991, EPI_ISL_5469992, EPI_ISL_5469993, EPI_ISL_5469994, EPI_ISL_5469995, EPI_ISL_5469996, EPI_ISL_5469998, EPI_ISL_5469999, EPI_ISL_5470000, EPI_ISL_5470001, EPI_ISL_5470002, EPI_ISL_5470003, EPI_ISL_5470004, EPI_ISL_5470005, EPI_ISL_5470006, EPI_ISL_5470007, EPI_ISL_5470008, EPI_ISL_5470009, EPI_ISL_5913980, EPI_ISL_5914091, EPI_ISL_5914092, EPI_ISL_5914093, EPI_ISL_5914094, EPI_ISL_5914095, EPI_ISL_5914096, EPI_ISL_5914097, EPI_ISL_5914099, EPI_ISL_5914393, EPI_ISL_5914394, EPI_ISL_5914395, EPI_ISL_5914396, EPI_ISL_5914397, EPI_ISL_5914398, EPI_ISL_5914399, EPI_ISL_5914400, EPI_ISL_5914401, EPI_ISL_5914403, EPI_ISL_6075523, EPI_ISL_6075912, EPI_ISL_6075917, EPI_ISL_6076242, EPI_ISL_6076243, EPI_ISL_6076244, EPI_ISL_6076245, EPI_ISL_6076246, EPI_ISL_6076247, EPI_ISL_6076248, EPI_ISL_6076249, EPI_ISL_6076250, EPI_ISL_6076251, EPI_ISL_6076391, EPI_ISL_6076392, EPI_ISL_6076393, EPI_ISL_6076394, EPI_ISL_6076395, EPI_ISL_6076396, EPI_ISL_6076397, EPI_ISL_6076398, EPI_ISL_6076399, EPI_ISL_6076400, EPI_ISL_6076401, EPI_ISL_6076402, EPI_ISL_6076403, EPI_ISL_6076404, EPI_ISL_6076405, EPI_ISL_6076548, EPI_ISL_6076550, EPI_ISL_6076551, EPI_ISL_6076552, EPI_ISL_6076553, EPI_ISL_6076555, EPI_ISL_6076556, EPI_ISL_6076558, EPI_ISL_6076559, EPI_ISL_6076561, EPI_ISL_6076562, EPI_ISL_6076563, EPI_ISL_6076564, EPI_ISL_6076565, EPI_ISL_6076566, EPI_ISL_6076567, EPI_ISL_6076568, EPI_ISL_6076576, EPI_ISL_6076578, EPI_ISL_6076580, EPI_ISL_6076581, EPI_ISL_6076583, EPI_ISL_6076584, EPI_ISL_6076585, EPI_ISL_6076586, EPI_ISL_6076587, EPI_ISL_6076589, EPI_ISL_6076591, EPI_ISL_6076593, EPI_ISL_6076595, EPI_ISL_6076596, EPI_ISL_6076598, EPI_ISL_6076599, EPI_ISL_6076601, EPI_ISL_6286567
MIRIALIS CLUSES SARDAGNE	CNR Virus des Infections Respiratoires - France SUD	Antonin Bal et al	EPI_ISL_1191706
MIV, MAHE	INSACOG-KA, NIMHANS	Chitra Pattabiraman et al	EPI_ISL_2379340, EPI_ISL_2379341, EPI_ISL_2379342, EPI_ISL_2379343, EPI_ISL_2379344, EPI_ISL_2379345
MIV, MAHE	inStem NCBS - INSACOG	Uma Ramakrishnan Dasaradhi Palakodeti Aswin SaiNarain et al	EPI_ISL_2015469, EPI_ISL_2015472, EPI_ISL_2015479, EPI_ISL_2015480, EPI_ISL_2015482, EPI_ISL_2015487, EPI_ISL_2015528, EPI_ISL_2015577
MI_AOU_MaterDomini	CIS-Laboratorio di Genomica e Patologia Molecolare Università Magna Graecia Campus Universitario Germaneto	Giuseppe Viglietto et al	EPI_ISL_4402046, EPI_ISL_4402048, EPI_ISL_4402049, EPI_ISL_4402050, EPI_ISL_4402052, EPI_ISL_4402053, EPI_ISL_4402055, EPI_ISL_4402056, EPI_ISL_4402057, EPI_ISL_4402059, EPI_ISL_4402060, EPI_ISL_4402062, EPI_ISL_4402063, EPI_ISL_4402065, EPI_ISL_4402066, EPI_ISL_4402067, EPI_ISL_4402069, EPI_ISL_4402071, EPI_ISL_4402072, EPI_ISL_4402073, EPI_ISL_4402075, EPI_ISL_4402076, EPI_ISL_4402078, EPI_ISL_4402079, EPI_ISL_4402080, EPI_ISL_4402082, EPI_ISL_4402083, EPI_ISL_4402084, EPI_ISL_4402086, EPI_ISL_4402087, EPI_ISL_4402089, EPI_ISL_4402091, EPI_ISL_4402093, EPI_ISL_4402094, EPI_ISL_4402095, EPI_ISL_4402097, EPI_ISL_4402099, EPI_ISL_4402100, EPI_ISL_4402102, EPI_ISL_4402104, EPI_ISL_4402106, EPI_ISL_4402108, EPI_ISL_4402110, EPI_ISL_4402112, EPI_ISL_4402113, EPI_ISL_4402115, EPI_ISL_4402117, EPI_ISL_4402119, EPI_ISL_4402121, EPI_ISL_4402123, EPI_ISL_4402125, EPI_ISL_4402127, EPI_ISL_4402129, EPI_ISL_4402131, EPI_ISL_4402133, EPI_ISL_4402135, EPI_ISL_4402137, EPI_ISL_4402138, EPI_ISL_4402140, EPI_ISL_4402143
MKCG Medical College And Hospital, Brahmapur	Institute of Life Sciences - INSACOG	Sunil K. Raghav et al	EPI_ISL_3016115, EPI_ISL_3016118, EPI_ISL_3016120, EPI_ISL_3016121, EPI_ISL_3016124
MKCG Medical College and Hospital, Berhampur	Institute of Life Sciences - INSACOG	Sunil K. Raghav et al	EPI_ISL_2341684, EPI_ISL_2341747, EPI_ISL_2341927, EPI_ISL_2341928, EPI_ISL_2341929
MKK Mühlenkreiskliniken, Johannes Wesling Klinikum Minden	Hannover Medical School, Institute of Virology	Lars Steinbrück et al	EPI_ISL_1524887, EPI_ISL_1524888, EPI_ISL_1524896, EPI_ISL_1524897, EPI_ISL_1524898, EPI_ISL_1524899, EPI_ISL_1524900, EPI_ISL_1524901, EPI_ISL_1524902, EPI_ISL_1524903, EPI_ISL_1524904, EPI_ISL_1524905, EPI_ISL_1586898, EPI_ISL_2566545, EPI_ISL_2566546, EPI_ISL_2566547, EPI_ISL_2566548, EPI_ISL_2566549, EPI_ISL_2566550, EPI_ISL_2566551, EPI_ISL_2566552, EPI_ISL_2566553, EPI_ISL_2566554, EPI_ISL_2566555, EPI_ISL_2566556, EPI_ISL_2566557, EPI_ISL_2566558, EPI_ISL_2566559, EPI_ISL_2566560, EPI_ISL_2566561, EPI_ISL_2566562, EPI_ISL_2566563, EPI_ISL_2566564, EPI_ISL_2566565, EPI_ISL_2566566, EPI_ISL_2566567, EPI_ISL_2566568, EPI_ISL_2566569, EPI_ISL_2566570, EPI_ISL_2566571, EPI_ISL_2566572, EPI_ISL_2566573, EPI_ISL_2566574, EPI_ISL_2566575, EPI_ISL_2566576, EPI_ISL_2566577, EPI_ISL_2566578, EPI_ISL_2566579, EPI_ISL_2566580, EPI_ISL_2566581, EPI_ISL_2566582, EPI_ISL_2566583, EPI_ISL_2566584, EPI_ISL_2566585, EPI_ISL_2566586, EPI_ISL_2566587, EPI_ISL_2566588, EPI_ISL_2566590, EPI_ISL_2686203, EPI_ISL_2686204, EPI_ISL_2686205, EPI_ISL_2686206, EPI_ISL_2686207, EPI_ISL_2686208, EPI_ISL_2686209, EPI_ISL_2686210, EPI_ISL_2686211, EPI_ISL_2686212, EPI_ISL_2686213, EPI_ISL_2686214, EPI_ISL_2686215, EPI_ISL_2686216, EPI_ISL_2686217, EPI_ISL_2686218, EPI_ISL_2686219, EPI_ISL_2686220, EPI_ISL_2686221, EPI_ISL_2686222, EPI_ISL_2686223, EPI_ISL_2686224, EPI_ISL_2686225, EPI_ISL_2686226, EPI_ISL_2686227, EPI_ISL_2686228, EPI_ISL_2686229, EPI_ISL_2686230, EPI_ISL_2686231, EPI_ISL_2686232, EPI_ISL_2686234, EPI_ISL_2772709, EPI_ISL_2772710, EPI_ISL_2772711, EPI_ISL_2772712, EPI_ISL_2772713, EPI_ISL_2772714, EPI_ISL_2772715, EPI_ISL_2772716, EPI_ISL_2772717, EPI_ISL_3060275, EPI_ISL_3060276, EPI_ISL_3060277, EPI_ISL_3060278, EPI_ISL_3060279, EPI_ISL_3060280
MLD	1. National Institute of Public Health - National Institute of Hygiene, Warsaw, Poland 2. Biobank Lab, University of Lodz 3. Laboratory of Respiratory Viruses, Teaching and Clinical Center of the Medical University of Lodz	Dominik Strapagiel et al	EPI_ISL_2131248, EPI_ISL_2131249, EPI_ISL_2131250, EPI_ISL_2131251, EPI_ISL_2131252, EPI_ISL_2131253
MLD Szpital Św. Elżbiety	1. National Institute of Public Health - National Institute of Hygiene; 2. Eurofins Genomics Europe Sequencing GmbH	Wołkowicz Tomasz et al	EPI_ISL_1538846, EPI_ISL_1538847, EPI_ISL_1538848, EPI_ISL_1538983, EPI_ISL_1539116, EPI_ISL_1539206, EPI_ISL_1627689, EPI_ISL_1745849, EPI_ISL_1745850, EPI_ISL_1746067, EPI_ISL_1746609, EPI_ISL_1746610, EPI_ISL_1746755, EPI_ISL_1746756, EPI_ISL_1746757, EPI_ISL_1746842, EPI_ISL_2142105, EPI_ISL_2142106, EPI_ISL_2142107, EPI_ISL_2142108, EPI_ISL_2142109, EPI_ISL_2161435, EPI_ISL_2161436, EPI_ISL_2161437, EPI_ISL_2178747, EPI_ISL_2230478, EPI_ISL_2230479, EPI_ISL_2377186, EPI_ISL_2377187, EPI_ISL_2377188, EPI_ISL_2377189, EPI_ISL_2377190, EPI_ISL_2377191, EPI_ISL_2377192, EPI_ISL_2377193, EPI_ISL_2377194, EPI_ISL_2377195, EPI_ISL_2377196, EPI_ISL_2377197, EPI_ISL_2377198, EPI_ISL_2377199, EPI_ISL_2377200, EPI_ISL_2377201, EPI_ISL_2377520, EPI_ISL_2377521, EPI_ISL_2377522, EPI_ISL_2377523, EPI_ISL_2377524, EPI_ISL_2377525, EPI_ISL_2377526, EPI_ISL_2377527, EPI_ISL_2377528, EPI_ISL_2379299, EPI_ISL_2495107, EPI_ISL_2495271, EPI_ISL_2566735, EPI_ISL_2566736, EPI_ISL_2566737, EPI_ISL_2566738
MLD Szpital Św. Elżbiety	1. Tricity SARS-CoV-2 sequencing consortium: University of Gdansk, Medical University of Gdansk, Vaxican Ltd., Invicta Ltd. 2. National Institute of Public Health - National Institute of Hygiene, Warsaw, Poland	Maciej Kosinski et al	EPI_ISL_2140229, EPI_ISL_2140230, EPI_ISL_2140231, EPI_ISL_2140232, EPI_ISL_2140233, EPI_ISL_2178838, EPI_ISL_2178839
MLD Szpital Św. Elżbiety	National Institute of Public Health - National Institute of Hygiene	Wołkowicz Tomasz et al	EPI_ISL_2689631, EPI_ISL_2689632, EPI_ISL_2689633, EPI_ISL_2689636, EPI_ISL_2689637
MLDiM Szpital Wojewodzki w Suwalkach	Wojewodzka Stacja Sanitarno-Epidemiologiczna w Lodzi, Oddzial Laboratoryjny Mikrobiologii i Parazytologii	Elian Terpo et al	EPI_ISL_3332849
MLDiM-Mikrobiologia	1. Academic Center for Pathomorphological and Genetic-Molecular Diagnostics ltd, Bialystok, Poland 2. National Institute of Public Health - National Institute of Hygiene, Warsaw, Poland	Radosław Charkiewicz et al	EPI_ISL_4861180, EPI_ISL_4861811, EPI_ISL_4861819, EPI_ISL_5055856, EPI_ISL_5055857, EPI_ISL_5055858, EPI_ISL_5055866, EPI_ISL_5055867, EPI_ISL_5055872, EPI_ISL_5331934, EPI_ISL_5331935, EPI_ISL_5331942, EPI_ISL_5331982, EPI_ISL_5332002, EPI_ISL_5332031, EPI_ISL_5332070, EPI_ISL_5332093, EPI_ISL_5332097, EPI_ISL_5332114, EPI_ISL_5332125, EPI_ISL_5332134, EPI_ISL_5332144, EPI_ISL_5639976, EPI_ISL_5639981, EPI_ISL_5639987, EPI_ISL_5639989, EPI_ISL_5639998, EPI_ISL_5640021, EPI_ISL_5640106, EPI_ISL_5640107, EPI_ISL_5640108, EPI_ISL_5640109, EPI_ISL_5640110, EPI_ISL_5640111, EPI_ISL_5795898, EPI_ISL_5795932, EPI_ISL_5796001, EPI_ISL_5796002, EPI_ISL_5796013, EPI_ISL_5796017, EPI_ISL_5796020, EPI_ISL_6109807, EPI_ISL_6109868, EPI_ISL_6109919, EPI_ISL_6110029, EPI_ISL_6110126, EPI_ISL_6110137, EPI_ISL_6110384, EPI_ISL_6110520, EPI_ISL_6110608, EPI_ISL_6110661, EPI_ISL_6110690, EPI_ISL_6111053, EPI_ISL_6442444, EPI_ISL_6443097, EPI_ISL_6443156, EPI_ISL_6443383, EPI_ISL_6443457, EPI_ISL_6443555, EPI_ISL_6443694, EPI_ISL_6443788, EPI_ISL_6443800, EPI_ISL_6443821, EPI_ISL_6443924, EPI_ISL_6443966, EPI_ISL_6443990, EPI_ISL_6444007, EPI_ISL_6444021, EPI_ISL_6444039, EPI_ISL_6774997, EPI_ISL_6775103, EPI_ISL_6775104, EPI_ISL_6775132, EPI_ISL_6775187, EPI_ISL_6775188, EPI_ISL_6775189, EPI_ISL_6775190, EPI_ISL_6775191, EPI_ISL_6775192, EPI_ISL_6775193, EPI_ISL_6775194
MLDiM-Mikrobiologia	WSSE Warszawa	Dorota Wagrocka - Roczniak et al	EPI_ISL_3997989, EPI_ISL_4045593
MLDiM-Mikrobiologia	WSSE w Warszawie	Dorota Wagrocka - Roczniak et al	EPI_ISL_4003114, EPI_ISL_4273645
MLF Care AB	The Public Health Agency of Sweden	Department of Microbiology et al	EPI_ISL_710592, EPI_ISL_710593
MMCRI	INSACOG-KA, NIMHANS	Chitra Pattabiraman et al	EPI_ISL_3232772, EPI_ISL_3232773, EPI_ISL_3232776, EPI_ISL_3232779, EPI_ISL_3232782, EPI_ISL_3232876, EPI_ISL_3232877, EPI_ISL_3232879, EPI_ISL_3232880, EPI_ISL_3232885, EPI_ISL_3232886, EPI_ISL_3232889, EPI_ISL_3232890, EPI_ISL_3232894, EPI_ISL_3232897, EPI_ISL_3232898, EPI_ISL_3232899, EPI_ISL_3232901, EPI_ISL_3232903, EPI_ISL_3232904, EPI_ISL_3232906, EPI_ISL_3232908, EPI_ISL_3232909, EPI_ISL_3232911, EPI_ISL_3232912, EPI_ISL_3232913, EPI_ISL_3232914
MN PHL Division, Minnesota Department of Health	Centers for Disease Control and Prevention Division of Viral Diseases, Pathogen Discovery	Mili Sheth et al	EPI_ISL_6472277, EPI_ISL_6472456, EPI_ISL_6472650, EPI_ISL_6472677, EPI_ISL_6472735, EPI_ISL_6472861, EPI_ISL_6472969, EPI_ISL_6472977, EPI_ISL_6473026, EPI_ISL_6473047, EPI_ISL_6473363, EPI_ISL_6473366, EPI_ISL_6474799, EPI_ISL_6474882, EPI_ISL_6474903, EPI_ISL_6474987, EPI_ISL_6474993, EPI_ISL_6475008, EPI_ISL_6475024, EPI_ISL_6475044, EPI_ISL_6475046, EPI_ISL_6475048, EPI_ISL_6475056, EPI_ISL_6475059, EPI_ISL_6475061, EPI_ISL_6475062, EPI_ISL_6475063, EPI_ISL_6475064, EPI_ISL_6475067, EPI_ISL_6475078, EPI_ISL_6642870, EPI_ISL_6643029, EPI_ISL_6643074, EPI_ISL_6643098, EPI_ISL_6643109, EPI_ISL_6643140, EPI_ISL_6643170, EPI_ISL_6643193, EPI_ISL_6643343, EPI_ISL_6643360, EPI_ISL_6643361, EPI_ISL_6643393, EPI_ISL_6643411, EPI_ISL_6643435, EPI_ISL_6643445, EPI_ISL_6643455, EPI_ISL_6643472, EPI_ISL_6643566, EPI_ISL_6643643, EPI_ISL_6643661, EPI_ISL_6643691, EPI_ISL_6643699, EPI_ISL_6643700, EPI_ISL_6643701, EPI_ISL_6643706, EPI_ISL_6643712, EPI_ISL_6643713, EPI_ISL_6643717, EPI_ISL_6643724, EPI_ISL_6643725, EPI_ISL_6643754, EPI_ISL_6643772, EPI_ISL_6811022, EPI_ISL_6811045, EPI_ISL_6811047, EPI_ISL_6811055, EPI_ISL_6811088, EPI_ISL_6811090, EPI_ISL_6811094, EPI_ISL_6811097, EPI_ISL_6811107, EPI_ISL_6811112, EPI_ISL_6811115, EPI_ISL_6811122, EPI_ISL_6811156
MN PHL Division, Minnesota Department of Health	Genomics and Discovery, Respiratory Viruses Branch, Division of Viral Diseases, Centers for Disease Control and Prevention	Krista Queen et al	EPI_ISL_1169487, EPI_ISL_1169491, EPI_ISL_1169492, EPI_ISL_1169545, EPI_ISL_1169546, EPI_ISL_1169547, EPI_ISL_1169548, EPI_ISL_1169550, EPI_ISL_1169551, EPI_ISL_1169552, EPI_ISL_1169553, EPI_ISL_1169554, EPI_ISL_1169556, EPI_ISL_1169557, EPI_ISL_1169558, EPI_ISL_1169559, EPI_ISL_1169560, EPI_ISL_1169561
MO State Public Health Laboratory	Centers for Disease Control and Prevention Division of Viral Diseases, Pathogen Discovery	Mili Sheth et al	EPI_ISL_4251491, EPI_ISL_4251624, EPI_ISL_4251639, EPI_ISL_4251665, EPI_ISL_4251750, EPI_ISL_4251770, EPI_ISL_4251841, EPI_ISL_4251842, EPI_ISL_4251847, EPI_ISL_4251861, EPI_ISL_4251882, EPI_ISL_4251885, EPI_ISL_4251890, EPI_ISL_6472147, EPI_ISL_6472148, EPI_ISL_6472149, EPI_ISL_6472150, EPI_ISL_6472155, EPI_ISL_6472159, EPI_ISL_6472169, EPI_ISL_6473898, EPI_ISL_6473949, EPI_ISL_6473957, EPI_ISL_6473958, EPI_ISL_6473962, EPI_ISL_6473965, EPI_ISL_6473968, EPI_ISL_6473985, EPI_ISL_6474016, EPI_ISL_6474023, EPI_ISL_6474038, EPI_ISL_6474064, EPI_ISL_6474091, EPI_ISL_6642724, EPI_ISL_6642725, EPI_ISL_6642736, EPI_ISL_6642759, EPI_ISL_6642794, EPI_ISL_6642799, EPI_ISL_6642804, EPI_ISL_6642813, EPI_ISL_6642833, EPI_ISL_6642838, EPI_ISL_6642884, EPI_ISL_6642885, EPI_ISL_6642894, EPI_ISL_6642947, EPI_ISL_6642948, EPI_ISL_6642954, EPI_ISL_6642955, EPI_ISL_6642962, EPI_ISL_6642990, EPI_ISL_6642994, EPI_ISL_6642998, EPI_ISL_6643005, EPI_ISL_6643013, EPI_ISL_6643052, EPI_ISL_6643060, EPI_ISL_6643067
MO State Public Health Laboratory	Genomics and Discovery, Respiratory Viruses Branch, Division of Viral Diseases, Centers for Disease Control and Prevention	Brian Lynch et al	EPI_ISL_1167989, EPI_ISL_1167991, EPI_ISL_1167992, EPI_ISL_1167993, EPI_ISL_1167994, EPI_ISL_1167995, EPI_ISL_1167996, EPI_ISL_1167997, EPI_ISL_1167998
MOBILE BIOLOGICAL LAB	RMS ONCOLOGY LAB	DR. RAME KHASAWNEH et al	EPI_ISL_4525911
MOGPOG RURAL HEALTH UNIT	Research Institute for Tropical Medicine/Tohoku University	Inez Andrea Medado et al	EPI_ISL_4459450, EPI_ISL_4459453, EPI_ISL_4459483
MOH - Jaber Al-Ahmad Hospital (Innovation Research Laboratory)	MOH - Jaber Al-Ahmad Hospital (Innovation Research Laboratory)	Salman Al-Sabah et al	EPI_ISL_2556117, EPI_ISL_2556119, EPI_ISL_2557251, EPI_ISL_2557309, EPI_ISL_2557459, EPI_ISL_2615399, EPI_ISL_2673521, EPI_ISL_2759093, EPI_ISL_2763624, EPI_ISL_2833731, EPI_ISL_2833733, EPI_ISL_2833734, EPI_ISL_2833735, EPI_ISL_2833738, EPI_ISL_2833739, EPI_ISL_903375, EPI_ISL_903376, EPI_ISL_903377, EPI_ISL_903378, EPI_ISL_903379, EPI_ISL_903380, EPI_ISL_903381, EPI_ISL_903382, EPI_ISL_903383, EPI_ISL_903384, EPI_ISL_903385, EPI_ISL_903386, EPI_ISL_903387, EPI_ISL_903388, EPI_ISL_903389
MOH - Jordan	MOH - Jordan	Eyad Atwa et al	EPI_ISL_4148490
MOH - Jordan	MOH - Jordan	Mahmoud Al Gazo et al	EPI_ISL_4148489
MOH-HQ	USAMRD-A, Basic Science Laboratory	Gathii Kimita et al	EPI_ISL_2779451, EPI_ISL_2779452, EPI_ISL_2779481, EPI_ISL_2779482, EPI_ISL_2779486, EPI_ISL_2779536, EPI_ISL_2779537, EPI_ISL_2779538, EPI_ISL_2779539, EPI_ISL_2779540, EPI_ISL_2779541
MOH-HQS	USAMRD-A, Basic Science Laboratory	Gathii Kimita et al	EPI_ISL_2779522, EPI_ISL_2779523
MOH-K	USAMRD-A, Basic Science Laboratory	Gathii Kimita et al	EPI_ISL_2779286, EPI_ISL_2779288, EPI_ISL_2779350, EPI_ISL_2779351, EPI_ISL_2779398, EPI_ISL_2779399, EPI_ISL_2779434, EPI_ISL_2779435, EPI_ISL_2779436, EPI_ISL_2779437, EPI_ISL_2779438, EPI_ISL_2779439, EPI_ISL_2779440, EPI_ISL_2779441, EPI_ISL_2779442, EPI_ISL_2779443, EPI_ISL_2779444, EPI_ISL_2779445, EPI_ISL_2779446, EPI_ISL_2779447, EPI_ISL_2779448, EPI_ISL_2779453, EPI_ISL_2779454, EPI_ISL_2779467, EPI_ISL_2779468, EPI_ISL_2779469, EPI_ISL_2779470, EPI_ISL_2779471, EPI_ISL_2779472, EPI_ISL_2779473, EPI_ISL_2779475, EPI_ISL_2779476, EPI_ISL_2779477, EPI_ISL_2779478, EPI_ISL_2779479, EPI_ISL_2779480, EPI_ISL_2779491, EPI_ISL_2779549, EPI_ISL_2779550
MOH-Q	USAMRD-A, Basic Science Laboratory	Gathii Kimita et al	EPI_ISL_2779526, EPI_ISL_2779527, EPI_ISL_2779528, EPI_ISL_2779529, EPI_ISL_2779530, EPI_ISL_2779531, EPI_ISL_2779532, EPI_ISL_2779533, EPI_ISL_2779534
MONTE APRAZIVEL	Instituto Butantan / FAMERP	Dimas Tadeu Covas et al	EPI_ISL_2444203, EPI_ISL_2444210
MONTEFIORE MEDICAL CENTER LABORATORIES	Wadsworth Center, New York State Department of Health	Kirsten St. George et al	EPI_ISL_1016171, EPI_ISL_1016172, EPI_ISL_1016173, EPI_ISL_1016174, EPI_ISL_1016175, EPI_ISL_1016176, EPI_ISL_1016177, EPI_ISL_1016178, EPI_ISL_1016179, EPI_ISL_1016180, EPI_ISL_1016181, EPI_ISL_1016182, EPI_ISL_1016183, EPI_ISL_1016184, EPI_ISL_1016185, EPI_ISL_1016186, EPI_ISL_1016187, EPI_ISL_1016188, EPI_ISL_1016189, EPI_ISL_1016190, EPI_ISL_1016191, EPI_ISL_1016192, EPI_ISL_1016193, EPI_ISL_1016194, EPI_ISL_1016195, EPI_ISL_1016196, EPI_ISL_1016197, EPI_ISL_1016198, EPI_ISL_1016199, EPI_ISL_1016200, EPI_ISL_1016201, EPI_ISL_1016202, EPI_ISL_1016203, EPI_ISL_1016204, EPI_ISL_1016205, EPI_ISL_1016206, EPI_ISL_1016207, EPI_ISL_1016208, EPI_ISL_1016209, EPI_ISL_1016210, EPI_ISL_1016211, EPI_ISL_1016212, EPI_ISL_1016213, EPI_ISL_1016214, EPI_ISL_1016215, EPI_ISL_1016216, EPI_ISL_1016217, EPI_ISL_1016218, EPI_ISL_1016219, EPI_ISL_1226424, EPI_ISL_1226426, EPI_ISL_1226431, EPI_ISL_1226433, EPI_ISL_1226446, EPI_ISL_1226450, EPI_ISL_1226454, EPI_ISL_1226457, EPI_ISL_1226464, EPI_ISL_1226465, EPI_ISL_1226489, EPI_ISL_1226492, EPI_ISL_1226493, EPI_ISL_1226498, EPI_ISL_1226509, EPI_ISL_1226515, EPI_ISL_1226523, EPI_ISL_1226529, EPI_ISL_1226530, EPI_ISL_1226531, EPI_ISL_1226532, EPI_ISL_1226573, EPI_ISL_1226576, EPI_ISL_1226594, EPI_ISL_1226597, EPI_ISL_1226601, EPI_ISL_1226604, EPI_ISL_1226605, EPI_ISL_1226606, EPI_ISL_1226607, EPI_ISL_1226608, EPI_ISL_1226609, EPI_ISL_1226610, EPI_ISL_1226611, EPI_ISL_1226612, EPI_ISL_1226613, EPI_ISL_1226614, EPI_ISL_1226654, EPI_ISL_1226680, EPI_ISL_1226681, EPI_ISL_1226689, EPI_ISL_1226690, EPI_ISL_1226691, EPI_ISL_1226714, EPI_ISL_1226715, EPI_ISL_1226722, EPI_ISL_1226724, EPI_ISL_1226734, EPI_ISL_1226735, EPI_ISL_1226737, EPI_ISL_1226738, EPI_ISL_1226740, EPI_ISL_1226741, EPI_ISL_1226742, EPI_ISL_1226744, EPI_ISL_1226745, EPI_ISL_1226746, EPI_ISL_1226747, EPI_ISL_1226748, EPI_ISL_1226749, EPI_ISL_1226750, EPI_ISL_1226751, EPI_ISL_1226752, EPI_ISL_1226753, EPI_ISL_1226754, EPI_ISL_1226755, EPI_ISL_1226758, EPI_ISL_1226760, EPI_ISL_1226761, EPI_ISL_1226762, EPI_ISL_1226763, EPI_ISL_1226764, EPI_ISL_1226766, EPI_ISL_1226767, EPI_ISL_1226770, EPI_ISL_1226771, EPI_ISL_1226773, EPI_ISL_1226774, EPI_ISL_1226775, EPI_ISL_1226776, EPI_ISL_1226777, EPI_ISL_1226778, EPI_ISL_1226779, EPI_ISL_1226780, EPI_ISL_1226831, EPI_ISL_1226835, EPI_ISL_1226839, EPI_ISL_1226842, EPI_ISL_1226844, EPI_ISL_1226864, EPI_ISL_1226871, EPI_ISL_1226876, EPI_ISL_1226877, EPI_ISL_1226878, EPI_ISL_1226879, EPI_ISL_1226880, EPI_ISL_1226881, EPI_ISL_1226882, EPI_ISL_1226883, EPI_ISL_1226884, EPI_ISL_1226885, EPI_ISL_1226886, EPI_ISL_1226887, EPI_ISL_1226888, EPI_ISL_1226889, EPI_ISL_1226890, EPI_ISL_1226909, EPI_ISL_1226931, EPI_ISL_1226934, EPI_ISL_1226936, EPI_ISL_1226937, EPI_ISL_1226939, EPI_ISL_1226940, EPI_ISL_1226941, EPI_ISL_1226942, EPI_ISL_1226943, EPI_ISL_1226944, EPI_ISL_1226945, EPI_ISL_1226946, EPI_ISL_1226947, EPI_ISL_1226948, EPI_ISL_1226949, EPI_ISL_1226950, EPI_ISL_1226951, EPI_ISL_1226952, EPI_ISL_1226953, EPI_ISL_1226954, EPI_ISL_1226955, EPI_ISL_1226956, EPI_ISL_1226957, EPI_ISL_1226958, EPI_ISL_1226959, EPI_ISL_1226960, EPI_ISL_1226961, EPI_ISL_1226962, EPI_ISL_1226964, EPI_ISL_1226965, EPI_ISL_1226966, EPI_ISL_1226967, EPI_ISL_1226968, EPI_ISL_1226969, EPI_ISL_1226971, EPI_ISL_1226972, EPI_ISL_1226974, EPI_ISL_1226975, EPI_ISL_1226976, EPI_ISL_1226977, EPI_ISL_1226978, EPI_ISL_1226979, EPI_ISL_1227016, EPI_ISL_1227017, EPI_ISL_1227018, EPI_ISL_1227021, EPI_ISL_1227022, EPI_ISL_1227024, EPI_ISL_1227025, EPI_ISL_1227035, EPI_ISL_1227036, EPI_ISL_1227037, EPI_ISL_1227038, EPI_ISL_1227039, EPI_ISL_1227041, EPI_ISL_1227042, EPI_ISL_1227043, EPI_ISL_1227044, EPI_ISL_1227045, EPI_ISL_1227046, EPI_ISL_1227047, EPI_ISL_1227048, EPI_ISL_1227049, EPI_ISL_1227050, EPI_ISL_1227051, EPI_ISL_1227052, EPI_ISL_1227053, EPI_ISL_1227054, EPI_ISL_1227055, EPI_ISL_1227056, EPI_ISL_1227057, EPI_ISL_1227058, EPI_ISL_1227059, EPI_ISL_1227060, EPI_ISL_1227061, EPI_ISL_1227062, EPI_ISL_1227063, EPI_ISL_1227064, EPI_ISL_1227065, EPI_ISL_1227066, EPI_ISL_1227067, EPI_ISL_1227070, EPI_ISL_1227071, EPI_ISL_1227072, EPI_ISL_1227073, EPI_ISL_1227074, EPI_ISL_1227075, EPI_ISL_1227076, EPI_ISL_1227077, EPI_ISL_1227078, EPI_ISL_1227079, EPI_ISL_1227080, EPI_ISL_1227082, EPI_ISL_1227083, EPI_ISL_1227084, EPI_ISL_1227085, EPI_ISL_1227086, EPI_ISL_1227090, EPI_ISL_1227091, EPI_ISL_1227092, EPI_ISL_1227093, EPI_ISL_1227094, EPI_ISL_1227097, EPI_ISL_1227098, EPI_ISL_1227099, EPI_ISL_1227100, EPI_ISL_1227101, EPI_ISL_1227102, EPI_ISL_1227103, EPI_ISL_1227104, EPI_ISL_1227105, EPI_ISL_1227106, EPI_ISL_1227107, EPI_ISL_1227108, EPI_ISL_1227110, EPI_ISL_1227111, EPI_ISL_1227112, EPI_ISL_1227113, EPI_ISL_1227114, EPI_ISL_1227115, EPI_ISL_1227116, EPI_ISL_1227117, EPI_ISL_1227118, EPI_ISL_1227119, EPI_ISL_1227120, EPI_ISL_1227121, EPI_ISL_1227122, EPI_ISL_1227123, EPI_ISL_1227124, EPI_ISL_1227125, EPI_ISL_1227126, EPI_ISL_1227127, EPI_ISL_1227128, EPI_ISL_1227150, EPI_ISL_1227226, EPI_ISL_1227227, EPI_ISL_1227297, EPI_ISL_1227298, EPI_ISL_1227299, EPI_ISL_1227300, EPI_ISL_1227301, EPI_ISL_1227306, EPI_ISL_1227307, EPI_ISL_1227308, EPI_ISL_1227309, EPI_ISL_1227310, EPI_ISL_1227311, EPI_ISL_1227312, EPI_ISL_1227313, EPI_ISL_1227315, EPI_ISL_1227316, EPI_ISL_1227317, EPI_ISL_1227318, EPI_ISL_1227319, EPI_ISL_1227321, EPI_ISL_1227322, EPI_ISL_1227323, EPI_ISL_1227324, EPI_ISL_1227325, EPI_ISL_1227327, EPI_ISL_1227328, EPI_ISL_1227329, EPI_ISL_1227330, EPI_ISL_1227331, EPI_ISL_1227332, EPI_ISL_1227333, EPI_ISL_1227334, EPI_ISL_1227335, EPI_ISL_1227336, EPI_ISL_1227338, EPI_ISL_1227339, EPI_ISL_1227340, EPI_ISL_1227341, EPI_ISL_1227342, EPI_ISL_1227343, EPI_ISL_1227344, EPI_ISL_1227345, EPI_ISL_1227346, EPI_ISL_1227347, EPI_ISL_1227348, EPI_ISL_1227349, EPI_ISL_1227350, EPI_ISL_1227351, EPI_ISL_1227352, EPI_ISL_1227353, EPI_ISL_1227354, EPI_ISL_1227355, EPI_ISL_1227356, EPI_ISL_1227364, EPI_ISL_1227365, EPI_ISL_1227366, EPI_ISL_1227367, EPI_ISL_1227368, EPI_ISL_1227369, EPI_ISL_1227370, EPI_ISL_1227371, EPI_ISL_1227372, EPI_ISL_1227373, EPI_ISL_1227374, EPI_ISL_1227375, EPI_ISL_1227376, EPI_ISL_1227377, EPI_ISL_1227378, EPI_ISL_1227380, EPI_ISL_1227381, EPI_ISL_1227382, EPI_ISL_1227383, EPI_ISL_1227384, EPI_ISL_1227385, EPI_ISL_1227386, EPI_ISL_1227387, EPI_ISL_1227388, EPI_ISL_1227389, EPI_ISL_1227390, EPI_ISL_1227391, EPI_ISL_1227392, EPI_ISL_1227393, EPI_ISL_1227394, EPI_ISL_1227395, EPI_ISL_1227396, EPI_ISL_1227397, EPI_ISL_1227398, EPI_ISL_1227399, EPI_ISL_1227400, EPI_ISL_1227403, EPI_ISL_1227404, EPI_ISL_1227405, EPI_ISL_1227411, EPI_ISL_1227412, EPI_ISL_1227413, EPI_ISL_1227414, EPI_ISL_1227415, EPI_ISL_1227418, EPI_ISL_1227419, EPI_ISL_1227420, EPI_ISL_1227421, EPI_ISL_1227424, EPI_ISL_1227425, EPI_ISL_1227426, EPI_ISL_1227427, EPI_ISL_1227430, EPI_ISL_1227431, EPI_ISL_1227432, EPI_ISL_1227433, EPI_ISL_1227434, EPI_ISL_1227436, EPI_ISL_1227437, EPI_ISL_1227438, EPI_ISL_1227439, EPI_ISL_1227442, EPI_ISL_1227443, EPI_ISL_1227444, EPI_ISL_1227445, EPI_ISL_1227446, EPI_ISL_1227503, EPI_ISL_1227665, EPI_ISL_1227705, EPI_ISL_1227909, EPI_ISL_1227911, EPI_ISL_1227912, EPI_ISL_1227932, EPI_ISL_1227933, EPI_ISL_1227959, EPI_ISL_1228114, EPI_ISL_1228173, EPI_ISL_1228176, EPI_ISL_1228188, EPI_ISL_1228256, EPI_ISL_1228262, EPI_ISL_1228266, EPI_ISL_1228520, EPI_ISL_1228530, EPI_ISL_1228531, EPI_ISL_1228536, EPI_ISL_1228541, EPI_ISL_1228542, EPI_ISL_1228550, EPI_ISL_1228553, EPI_ISL_1228558, EPI_ISL_1228559, EPI_ISL_1228560, EPI_ISL_1228567, EPI_ISL_1228569, EPI_ISL_1228572, EPI_ISL_1228578, EPI_ISL_1228584, EPI_ISL_1397618, EPI_ISL_1397619, EPI_ISL_1397620, EPI_ISL_1397621, EPI_ISL_1397622, EPI_ISL_1397788, EPI_ISL_1397789, EPI_ISL_1397790, EPI_ISL_1397791, EPI_ISL_1397792, EPI_ISL_1397793, EPI_ISL_1397794, EPI_ISL_1397795, EPI_ISL_1397796, EPI_ISL_1397797, EPI_ISL_1397798, EPI_ISL_1397799, EPI_ISL_1397800, EPI_ISL_1397801, EPI_ISL_1397802, EPI_ISL_1397803, EPI_ISL_1397804, EPI_ISL_1397805, EPI_ISL_1397806, EPI_ISL_1397807, EPI_ISL_1397808, EPI_ISL_1397809, EPI_ISL_1397870, EPI_ISL_1397871, EPI_ISL_1397872, EPI_ISL_1397873, EPI_ISL_1397874, EPI_ISL_1397875, EPI_ISL_1397876, EPI_ISL_1397877, EPI_ISL_1397878, EPI_ISL_1397879, EPI_ISL_1397880, EPI_ISL_1397881, EPI_ISL_1397882, EPI_ISL_1397883, EPI_ISL_1397884, EPI_ISL_1397885, EPI_ISL_1398034, EPI_ISL_1398035, EPI_ISL_1398036, EPI_ISL_1398037, EPI_ISL_1398038, EPI_ISL_1398048, EPI_ISL_1398049, EPI_ISL_1398050, EPI_ISL_1398051, EPI_ISL_1398052, EPI_ISL_1398053, EPI_ISL_1398054, EPI_ISL_1398055, EPI_ISL_1398056, EPI_ISL_1398057, EPI_ISL_1398058, EPI_ISL_1398059, EPI_ISL_1398060, EPI_ISL_1398061, EPI_ISL_1398062, EPI_ISL_1398063, EPI_ISL_1398064, EPI_ISL_1398065, EPI_ISL_1398066, EPI_ISL_1398067, EPI_ISL_1398120, EPI_ISL_1398121, EPI_ISL_1398122, EPI_ISL_1398132, EPI_ISL_1398133, EPI_ISL_1398134, EPI_ISL_1398135, EPI_ISL_1398136, EPI_ISL_1398331, EPI_ISL_1398333, EPI_ISL_1398334, EPI_ISL_1398335, EPI_ISL_1398336, EPI_ISL_1398337, EPI_ISL_1398338, EPI_ISL_1398339, EPI_ISL_1462551, EPI_ISL_1465668, EPI_ISL_1465669, EPI_ISL_1465670, EPI_ISL_1465671, EPI_ISL_1465672, EPI_ISL_1465701, EPI_ISL_1465702, EPI_ISL_1465703, EPI_ISL_1465704, EPI_ISL_1465705, EPI_ISL_1465706, EPI_ISL_1465707, EPI_ISL_1465708, EPI_ISL_1465709, EPI_ISL_1465710, EPI_ISL_1465711, EPI_ISL_1465712, EPI_ISL_1465713, EPI_ISL_1465794, EPI_ISL_1465795, EPI_ISL_1465796, EPI_ISL_1465797, EPI_ISL_1465798, EPI_ISL_1465799, EPI_ISL_1465800, EPI_ISL_1465801, EPI_ISL_1575470, EPI_ISL_1576816, EPI_ISL_1576819, EPI_ISL_1580686, EPI_ISL_1582159, EPI_ISL_1582162, EPI_ISL_1582165, EPI_ISL_1582168, EPI_ISL_1582170, EPI_ISL_1582173, EPI_ISL_1582174, EPI_ISL_1582175, EPI_ISL_1582176, EPI_ISL_1582177, EPI_ISL_1582178, EPI_ISL_1582319, EPI_ISL_1582320, EPI_ISL_1582321, EPI_ISL_1593868, EPI_ISL_1593869, EPI_ISL_1593881, EPI_ISL_1623953, EPI_ISL_1623954, EPI_ISL_1623955, EPI_ISL_1623956, EPI_ISL_1623957, EPI_ISL_1623958, EPI_ISL_1623959, EPI_ISL_1623960, EPI_ISL_1623961, EPI_ISL_1623962, EPI_ISL_1623963, EPI_ISL_1623964, EPI_ISL_1623965, EPI_ISL_1623966, EPI_ISL_1623967, EPI_ISL_1623968, EPI_ISL_1623969, EPI_ISL_1623970, EPI_ISL_1623971, EPI_ISL_1623972, EPI_ISL_1623975, EPI_ISL_1623976, EPI_ISL_1623977, EPI_ISL_1623978, EPI_ISL_1623979, EPI_ISL_1623980, EPI_ISL_1623981, EPI_ISL_1623982, EPI_ISL_1623983, EPI_ISL_1623984, EPI_ISL_1623985, EPI_ISL_1623986, EPI_ISL_1623987, EPI_ISL_1623988, EPI_ISL_1623989, EPI_ISL_1651218, EPI_ISL_1671145, EPI_ISL_1671156, EPI_ISL_1671158, EPI_ISL_1671159, EPI_ISL_1671163, EPI_ISL_1671164, EPI_ISL_1671169, EPI_ISL_1671170, EPI_ISL_1671171, EPI_ISL_1671174, EPI_ISL_1671175, EPI_ISL_1671181, EPI_ISL_1671182, EPI_ISL_1671185, EPI_ISL_1671186, EPI_ISL_1671187, EPI_ISL_1671188, EPI_ISL_1671189, EPI_ISL_1671190, EPI_ISL_1671191, EPI_ISL_1671192, EPI_ISL_1671203, EPI_ISL_1671204, EPI_ISL_1671208, EPI_ISL_1671466, EPI_ISL_1671477, EPI_ISL_1671478, EPI_ISL_1671479, EPI_ISL_1671497, EPI_ISL_1671498, EPI_ISL_1671499, EPI_ISL_1671642, EPI_ISL_1671654, EPI_ISL_1671664, EPI_ISL_1740503, EPI_ISL_1740505, EPI_ISL_1740512, EPI_ISL_1740513, EPI_ISL_1755820, EPI_ISL_1755821, EPI_ISL_1755822, EPI_ISL_1755823, EPI_ISL_1755824, EPI_ISL_1755825, EPI_ISL_1755826, EPI_ISL_1755827, EPI_ISL_1755828, EPI_ISL_1755829, EPI_ISL_1755830, EPI_ISL_1755831, EPI_ISL_1755832, EPI_ISL_1755833, EPI_ISL_1755834, EPI_ISL_1755836, EPI_ISL_1755837, EPI_ISL_1755948, EPI_ISL_1755949, EPI_ISL_1755950, EPI_ISL_1755951, EPI_ISL_1755952, EPI_ISL_1755953, EPI_ISL_1755954, EPI_ISL_1755955, EPI_ISL_1755956, EPI_ISL_1755957, EPI_ISL_1755958, EPI_ISL_1755959, EPI_ISL_1755960, EPI_ISL_1755961, EPI_ISL_1755962, EPI_ISL_1755963, EPI_ISL_1755964, EPI_ISL_1756342, EPI_ISL_1756343, EPI_ISL_1756344, EPI_ISL_1756345, EPI_ISL_1756346, EPI_ISL_1756347, EPI_ISL_1756348, EPI_ISL_1756349, EPI_ISL_1756350, EPI_ISL_1756351, EPI_ISL_1756352, EPI_ISL_1756353, EPI_ISL_1756354, EPI_ISL_1756355, EPI_ISL_1789710, EPI_ISL_1789711, EPI_ISL_1789715, EPI_ISL_1789720, EPI_ISL_1789721, EPI_ISL_1855103, EPI_ISL_1855188, EPI_ISL_1855189, EPI_ISL_1855190, EPI_ISL_1855191, EPI_ISL_1855192, EPI_ISL_1855193, EPI_ISL_1855194, EPI_ISL_1855195, EPI_ISL_1855196, EPI_ISL_1855202, EPI_ISL_1855203, EPI_ISL_1855204, EPI_ISL_1855205, EPI_ISL_1855206, EPI_ISL_1855207, EPI_ISL_1855208, EPI_ISL_1855209, EPI_ISL_1855215, EPI_ISL_1855216, EPI_ISL_1855217, EPI_ISL_1855218, EPI_ISL_1855219, EPI_ISL_1855324, EPI_ISL_1855325, EPI_ISL_1855326, EPI_ISL_1855327, EPI_ISL_1855328, EPI_ISL_1855329, EPI_ISL_1855330, EPI_ISL_1855331, EPI_ISL_1855332, EPI_ISL_1855333, EPI_ISL_1935610, EPI_ISL_1935615, EPI_ISL_1935643, EPI_ISL_2097253, EPI_ISL_2097254, EPI_ISL_2097255, EPI_ISL_2097256, EPI_ISL_2097257, EPI_ISL_2097258, EPI_ISL_2097259, EPI_ISL_2097260, EPI_ISL_2097261, EPI_ISL_2097262, EPI_ISL_2097263, EPI_ISL_2097264, EPI_ISL_2097265, EPI_ISL_2098130, EPI_ISL_2134785, EPI_ISL_2134791, EPI_ISL_2274503, EPI_ISL_2274504, EPI_ISL_2274607, EPI_ISL_2274608, EPI_ISL_2274609, EPI_ISL_2274610, EPI_ISL_2274611, EPI_ISL_2274612, EPI_ISL_2274613, EPI_ISL_2274614, EPI_ISL_2274615, EPI_ISL_2274616, EPI_ISL_2274617, EPI_ISL_2278731, EPI_ISL_2278736, EPI_ISL_2308788, EPI_ISL_2308789, EPI_ISL_2421096, EPI_ISL_2421097, EPI_ISL_2421098, EPI_ISL_2421099, EPI_ISL_2421100, EPI_ISL_2421101, EPI_ISL_2421102, EPI_ISL_2421103, EPI_ISL_2421104, EPI_ISL_2421217, EPI_ISL_2422323, EPI_ISL_2422324, EPI_ISL_2422325, EPI_ISL_2422326, EPI_ISL_2448298, EPI_ISL_2448302, EPI_ISL_2626923, EPI_ISL_2626993, EPI_ISL_2626994, EPI_ISL_2626995, EPI_ISL_2626996, EPI_ISL_2626997, EPI_ISL_2626998, EPI_ISL_2627143, EPI_ISL_2627144, EPI_ISL_2627145, EPI_ISL_2627146, EPI_ISL_2627147, EPI_ISL_2727110, EPI_ISL_2868661, EPI_ISL_2868662, EPI_ISL_2868664, EPI_ISL_2868666, EPI_ISL_2868667, EPI_ISL_2868668, EPI_ISL_2868669, EPI_ISL_2868670, EPI_ISL_2868671, EPI_ISL_2868672, EPI_ISL_2868673, EPI_ISL_2868674, EPI_ISL_2868680, EPI_ISL_2868681, EPI_ISL_2868686, EPI_ISL_2868687, EPI_ISL_2919204, EPI_ISL_3319109, EPI_ISL_3836228, EPI_ISL_3836229, EPI_ISL_3836230, EPI_ISL_3836231, EPI_ISL_3836232, EPI_ISL_3836233, EPI_ISL_3836234, EPI_ISL_3836235, EPI_ISL_3836236, EPI_ISL_854373, EPI_ISL_854405, EPI_ISL_854406, EPI_ISL_854407, EPI_ISL_854408, EPI_ISL_854409, EPI_ISL_854410, EPI_ISL_854411, EPI_ISL_854412, EPI_ISL_854413, EPI_ISL_854414, EPI_ISL_854415, EPI_ISL_854416, EPI_ISL_854417, EPI_ISL_854418, EPI_ISL_854419, EPI_ISL_854420, EPI_ISL_854422, EPI_ISL_854423, EPI_ISL_854424, EPI_ISL_854425, EPI_ISL_854426, EPI_ISL_854427, EPI_ISL_854428, EPI_ISL_854429, EPI_ISL_854430, EPI_ISL_854431, EPI_ISL_854432, EPI_ISL_854433, EPI_ISL_854434, EPI_ISL_854435, EPI_ISL_854450, EPI_ISL_854452, EPI_ISL_854453, EPI_ISL_854454, EPI_ISL_854455, EPI_ISL_854456, EPI_ISL_854457, EPI_ISL_854458, EPI_ISL_854459, EPI_ISL_861244, EPI_ISL_861245, EPI_ISL_861246, EPI_ISL_861247, EPI_ISL_861248, EPI_ISL_861249, EPI_ISL_861250, EPI_ISL_861251, EPI_ISL_861252, EPI_ISL_861253, EPI_ISL_861254, EPI_ISL_861255, EPI_ISL_861256, EPI_ISL_861257, EPI_ISL_861258, EPI_ISL_861259, EPI_ISL_861260, EPI_ISL_861261, EPI_ISL_861262, EPI_ISL_861263, EPI_ISL_861264, EPI_ISL_861265, EPI_ISL_861266, EPI_ISL_861267, EPI_ISL_861268, EPI_ISL_861269, EPI_ISL_861270, EPI_ISL_861271, EPI_ISL_861272, EPI_ISL_861273, EPI_ISL_861274, EPI_ISL_861275, EPI_ISL_861276, EPI_ISL_861277, EPI_ISL_861278, EPI_ISL_861279, EPI_ISL_861280, EPI_ISL_861281, EPI_ISL_861282, EPI_ISL_861283, EPI_ISL_861284, EPI_ISL_861285, EPI_ISL_861286, EPI_ISL_861287, EPI_ISL_861288, EPI_ISL_861289, EPI_ISL_861290, EPI_ISL_861291, EPI_ISL_861292, EPI_ISL_861293, EPI_ISL_861294, EPI_ISL_861295, EPI_ISL_861296, EPI_ISL_861297, EPI_ISL_861298, EPI_ISL_861299, EPI_ISL_861300, EPI_ISL_861301, EPI_ISL_861302, EPI_ISL_861303, EPI_ISL_861304, EPI_ISL_861305, EPI_ISL_861306, EPI_ISL_861307, EPI_ISL_861308, EPI_ISL_861309, EPI_ISL_861310, EPI_ISL_861311, EPI_ISL_861312, EPI_ISL_861313, EPI_ISL_861314, EPI_ISL_861315, EPI_ISL_861316, EPI_ISL_861317, EPI_ISL_861318, EPI_ISL_861319, EPI_ISL_861320, EPI_ISL_861321, EPI_ISL_861322, EPI_ISL_861323, EPI_ISL_861324, EPI_ISL_861325, EPI_ISL_861326, EPI_ISL_861327, EPI_ISL_861328, EPI_ISL_861329, EPI_ISL_861330, EPI_ISL_861331, EPI_ISL_936248, EPI_ISL_936249, EPI_ISL_936250, EPI_ISL_936251, EPI_ISL_936252, EPI_ISL_936253, EPI_ISL_936254, EPI_ISL_936255, EPI_ISL_936256, EPI_ISL_936257, EPI_ISL_936258, EPI_ISL_936259, EPI_ISL_936260, EPI_ISL_936261, EPI_ISL_936262, EPI_ISL_936263, EPI_ISL_936264, EPI_ISL_936265, EPI_ISL_936266, EPI_ISL_936267, EPI_ISL_936268, EPI_ISL_936269, EPI_ISL_936270, EPI_ISL_936271, EPI_ISL_936272, EPI_ISL_936273, EPI_ISL_936274, EPI_ISL_936275, EPI_ISL_936276, EPI_ISL_936277, EPI_ISL_936278, EPI_ISL_936279, EPI_ISL_936280, EPI_ISL_936281, EPI_ISL_936282, EPI_ISL_936283, EPI_ISL_936284, EPI_ISL_936285, EPI_ISL_936286, EPI_ISL_936287, EPI_ISL_936288, EPI_ISL_936289, EPI_ISL_936290, EPI_ISL_936291, EPI_ISL_936292, EPI_ISL_936293, EPI_ISL_936294, EPI_ISL_936295, EPI_ISL_936296, EPI_ISL_936297, EPI_ISL_936298, EPI_ISL_936299, EPI_ISL_982425, EPI_ISL_982426, EPI_ISL_982427, EPI_ISL_982428, EPI_ISL_982429, EPI_ISL_982430, EPI_ISL_982431, EPI_ISL_982432, EPI_ISL_982433, EPI_ISL_982434, EPI_ISL_982435, EPI_ISL_982436, EPI_ISL_982437, EPI_ISL_982438, EPI_ISL_982439, EPI_ISL_982440, EPI_ISL_982441, EPI_ISL_982442, EPI_ISL_982443, EPI_ISL_982444, EPI_ISL_982445, EPI_ISL_982446, EPI_ISL_982447, EPI_ISL_982448, EPI_ISL_982449, EPI_ISL_982450, EPI_ISL_982451, EPI_ISL_982452, EPI_ISL_982453, EPI_ISL_982454, EPI_ISL_982455, EPI_ISL_982456, EPI_ISL_982457, EPI_ISL_982458, EPI_ISL_982459, EPI_ISL_982460, EPI_ISL_982461, EPI_ISL_982462, EPI_ISL_982463, EPI_ISL_982464, EPI_ISL_982465, EPI_ISL_982466, EPI_ISL_982467, EPI_ISL_982468, EPI_ISL_982469, EPI_ISL_982470, EPI_ISL_982471, EPI_ISL_982472, EPI_ISL_982473, EPI_ISL_982474, EPI_ISL_982475, EPI_ISL_982476, EPI_ISL_982477, EPI_ISL_982478, EPI_ISL_982479, EPI_ISL_982480, EPI_ISL_982481, EPI_ISL_982482, EPI_ISL_982483, EPI_ISL_982484, EPI_ISL_982485, EPI_ISL_982486, EPI_ISL_982487, EPI_ISL_982488, EPI_ISL_982489, EPI_ISL_982490, EPI_ISL_982491, EPI_ISL_982492, EPI_ISL_982493, EPI_ISL_982494, EPI_ISL_982495, EPI_ISL_982496, EPI_ISL_982497, EPI_ISL_982498, EPI_ISL_983099, EPI_ISL_983100, EPI_ISL_983101, EPI_ISL_983102, EPI_ISL_983103, EPI_ISL_983104, EPI_ISL_983105, EPI_ISL_983106, EPI_ISL_983107, EPI_ISL_983108, EPI_ISL_983109, EPI_ISL_983110, EPI_ISL_983111, EPI_ISL_983112, EPI_ISL_983113, EPI_ISL_983114, EPI_ISL_983115, EPI_ISL_983132, EPI_ISL_983133, EPI_ISL_983134, EPI_ISL_983135, EPI_ISL_983136, EPI_ISL_983137, EPI_ISL_983138, EPI_ISL_983139, EPI_ISL_983140, EPI_ISL_983141, EPI_ISL_983142, EPI_ISL_983143, EPI_ISL_983144, EPI_ISL_983145, EPI_ISL_983146, EPI_ISL_983147, EPI_ISL_983148, EPI_ISL_983149, EPI_ISL_983150, EPI_ISL_983151, EPI_ISL_983152, EPI_ISL_983153, EPI_ISL_983154, EPI_ISL_983155, EPI_ISL_983156, EPI_ISL_983157, EPI_ISL_983158, EPI_ISL_983159, EPI_ISL_983160, EPI_ISL_983161, EPI_ISL_983162, EPI_ISL_983163, EPI_ISL_983164, EPI_ISL_983165, EPI_ISL_983166, EPI_ISL_983167, EPI_ISL_983168, EPI_ISL_983169, EPI_ISL_983170
MONTEFIORE MEDICAL CENTER LABORATORIES	Wadsworth Center, New York State Department.of Health	Kirsten St. George et al	EPI_ISL_765489, EPI_ISL_765490, EPI_ISL_765491, EPI_ISL_765492, EPI_ISL_765493, EPI_ISL_765494, EPI_ISL_765495, EPI_ISL_765530, EPI_ISL_765531, EPI_ISL_765532, EPI_ISL_765533, EPI_ISL_765534, EPI_ISL_765535, EPI_ISL_765536, EPI_ISL_765537, EPI_ISL_765538, EPI_ISL_765539, EPI_ISL_765540, EPI_ISL_765541, EPI_ISL_765542, EPI_ISL_765543, EPI_ISL_765544, EPI_ISL_765545, EPI_ISL_765546, EPI_ISL_765547, EPI_ISL_765548, EPI_ISL_765549, EPI_ISL_765550, EPI_ISL_765551, EPI_ISL_765552, EPI_ISL_765553, EPI_ISL_765554, EPI_ISL_765555, EPI_ISL_765556, EPI_ISL_765557, EPI_ISL_765558, EPI_ISL_765559, EPI_ISL_765560, EPI_ISL_765561, EPI_ISL_765562, EPI_ISL_765563, EPI_ISL_765564, EPI_ISL_765565, EPI_ISL_765566
MONTEFIORE NEW ROCHELLE HOSPITAL LABORATORY	Wadsworth Center, New York State Department of Health	Kirsten St. George et al	EPI_ISL_1465802, EPI_ISL_1465849, EPI_ISL_1465850, EPI_ISL_1465851, EPI_ISL_1465852, EPI_ISL_1482336, EPI_ISL_1482337, EPI_ISL_1482338, EPI_ISL_1482339, EPI_ISL_1482340, EPI_ISL_1482341, EPI_ISL_1482342, EPI_ISL_1482343, EPI_ISL_1482344, EPI_ISL_1482345
MOODALAPALYA	INSACOG-KA, NIMHANS	Chitra Pattabiraman et al	EPI_ISL_2379369, EPI_ISL_2379370, EPI_ISL_2379381, EPI_ISL_2379382
MPHL	MPHL	Beata Karowlewicz et al	EPI_ISL_3344864
MPK clinic LLP	Reference laboratory for the control of viral infections	Nazym Tleumbetova et al	EPI_ISL_2162184, EPI_ISL_2162188, EPI_ISL_2162189
MRC/UVRI & LSHTM Uganda Research Unit	MRC/UVRI & LSHTM Uganda Research Unit	Matthew Cotten et al	EPI_ISL_1970564, EPI_ISL_1970565, EPI_ISL_1970566, EPI_ISL_1970567, EPI_ISL_1970568
MRC/UVRI & LSHTM Uganda Research Unit	Where sequence data have been generated and submitted to GISAID	Matthew Cotten et al	EPI_ISL_1469313, EPI_ISL_1469314, EPI_ISL_1469315, EPI_ISL_1469316, EPI_ISL_1469317, EPI_ISL_1469318, EPI_ISL_1469319, EPI_ISL_1469320, EPI_ISL_1469321, EPI_ISL_1469322, EPI_ISL_1469323, EPI_ISL_1469324, EPI_ISL_1469325, EPI_ISL_1469326, EPI_ISL_1469327, EPI_ISL_1469328, EPI_ISL_1469329, EPI_ISL_1469330, EPI_ISL_1469331, EPI_ISL_1469332, EPI_ISL_1469333, EPI_ISL_1469334, EPI_ISL_1469335, EPI_ISL_1469336, EPI_ISL_1469337, EPI_ISL_1469338, EPI_ISL_1469339, EPI_ISL_1469340, EPI_ISL_1469341, EPI_ISL_1469342, EPI_ISL_1469343, EPI_ISL_1469344, EPI_ISL_1469345, EPI_ISL_1469346, EPI_ISL_1469347, EPI_ISL_1469348, EPI_ISL_1469349, EPI_ISL_1469350, EPI_ISL_1469351, EPI_ISL_1469352, EPI_ISL_1469353, EPI_ISL_1469354, EPI_ISL_1469355, EPI_ISL_1469356, EPI_ISL_1469357, EPI_ISL_1469358, EPI_ISL_1469359, EPI_ISL_1469360, EPI_ISL_1469361, EPI_ISL_1469362, EPI_ISL_1469363, EPI_ISL_1469364, EPI_ISL_1469365, EPI_ISL_1469366, EPI_ISL_1469367, EPI_ISL_1469368, EPI_ISL_1469369, EPI_ISL_1469370, EPI_ISL_1469371, EPI_ISL_1469372, EPI_ISL_1469373, EPI_ISL_1469374, EPI_ISL_1469375, EPI_ISL_1469376, EPI_ISL_1469377, EPI_ISL_1469378, EPI_ISL_1469379, EPI_ISL_1469380, EPI_ISL_1469381, EPI_ISL_1469382, EPI_ISL_1469383, EPI_ISL_1469384, EPI_ISL_1469385, EPI_ISL_1469386, EPI_ISL_1469387, EPI_ISL_1469388, EPI_ISL_1469389, EPI_ISL_1469390, EPI_ISL_1469391, EPI_ISL_1469392, EPI_ISL_1469393, EPI_ISL_1469394, EPI_ISL_1469395, EPI_ISL_1469396, EPI_ISL_1469397, EPI_ISL_1469398, EPI_ISL_1469399, EPI_ISL_1469400, EPI_ISL_1469401, EPI_ISL_1469402, EPI_ISL_1469403, EPI_ISL_1469404, EPI_ISL_1469405, EPI_ISL_1469406, EPI_ISL_1469407, EPI_ISL_1469408, EPI_ISL_1469409, EPI_ISL_1469410, EPI_ISL_1469411, EPI_ISL_1469412, EPI_ISL_1469413, EPI_ISL_1469414, EPI_ISL_1469415, EPI_ISL_1469416, EPI_ISL_1469417, EPI_ISL_1469418, EPI_ISL_1469419, EPI_ISL_1469420, EPI_ISL_1469421, EPI_ISL_1469422, EPI_ISL_1469423, EPI_ISL_1469424, EPI_ISL_1469425, EPI_ISL_1469426, EPI_ISL_1469427, EPI_ISL_1469428, EPI_ISL_1469429, EPI_ISL_1469430, EPI_ISL_1469431, EPI_ISL_1469432, EPI_ISL_954226, EPI_ISL_954227, EPI_ISL_954228, EPI_ISL_954229, EPI_ISL_954230, EPI_ISL_954231, EPI_ISL_954232, EPI_ISL_954233, EPI_ISL_954234, EPI_ISL_954235, EPI_ISL_954236, EPI_ISL_954237, EPI_ISL_954238, EPI_ISL_954239, EPI_ISL_954240, EPI_ISL_954241, EPI_ISL_954242, EPI_ISL_954243, EPI_ISL_954244, EPI_ISL_954245, EPI_ISL_954246, EPI_ISL_954247, EPI_ISL_954248, EPI_ISL_954249, EPI_ISL_954250, EPI_ISL_954251, EPI_ISL_954252, EPI_ISL_954253, EPI_ISL_954254, EPI_ISL_954255, EPI_ISL_954256, EPI_ISL_954257, EPI_ISL_954258, EPI_ISL_954259, EPI_ISL_954260, EPI_ISL_954261, EPI_ISL_954262, EPI_ISL_954263, EPI_ISL_954264, EPI_ISL_954266, EPI_ISL_954267, EPI_ISL_954268, EPI_ISL_954269, EPI_ISL_954270, EPI_ISL_954271, EPI_ISL_954272, EPI_ISL_954273, EPI_ISL_954274, EPI_ISL_954275, EPI_ISL_954276, EPI_ISL_954277, EPI_ISL_954278, EPI_ISL_954279, EPI_ISL_954280, EPI_ISL_954281, EPI_ISL_954282, EPI_ISL_954283, EPI_ISL_954284, EPI_ISL_954285, EPI_ISL_954286, EPI_ISL_954287, EPI_ISL_954288, EPI_ISL_954289, EPI_ISL_954290, EPI_ISL_954291, EPI_ISL_954292, EPI_ISL_954293, EPI_ISL_954294, EPI_ISL_954295, EPI_ISL_954296, EPI_ISL_954297, EPI_ISL_954298, EPI_ISL_954299, EPI_ISL_954300, EPI_ISL_955136
MRC/UVRI & LSHTM Uganda Research Unit , Rakai Health Sciences Program	MRC/UVRI & LSHTM Uganda Research Unit , Rakai Health Sciences Program	Matthew Cotten Dan Lule Bugembe et al	EPI_ISL_3149374, EPI_ISL_3149377, EPI_ISL_3149378, EPI_ISL_3149379, EPI_ISL_3149380, EPI_ISL_3149381, EPI_ISL_3149382, EPI_ISL_3149383, EPI_ISL_3149384, EPI_ISL_3149386, EPI_ISL_3149387, EPI_ISL_3149388, EPI_ISL_3149389, EPI_ISL_3149390, EPI_ISL_3149391, EPI_ISL_3149392, EPI_ISL_3149393, EPI_ISL_3149396, EPI_ISL_3149397, EPI_ISL_3149398, EPI_ISL_3149399, EPI_ISL_3149400, EPI_ISL_3149401, EPI_ISL_3149402, EPI_ISL_3149403, EPI_ISL_3546312, EPI_ISL_3546313, EPI_ISL_3546314, EPI_ISL_3546315, EPI_ISL_3546316, EPI_ISL_3546317, EPI_ISL_3546318, EPI_ISL_3546319, EPI_ISL_3546320, EPI_ISL_3546321, EPI_ISL_3546322, EPI_ISL_3546323, EPI_ISL_6332913, EPI_ISL_6332920, EPI_ISL_6332921, EPI_ISL_6332922, EPI_ISL_6332923, EPI_ISL_6332924, EPI_ISL_6332925, EPI_ISL_6332926, EPI_ISL_6332927, EPI_ISL_6332928, EPI_ISL_6332929, EPI_ISL_6332930, EPI_ISL_6332931, EPI_ISL_6332932, EPI_ISL_6332933, EPI_ISL_6332934, EPI_ISL_6332935, EPI_ISL_6332936, EPI_ISL_6332937, EPI_ISL_6332938, EPI_ISL_6332939, EPI_ISL_6332940, EPI_ISL_6332941, EPI_ISL_6332942, EPI_ISL_6332943, EPI_ISL_6332944, EPI_ISL_6332945, EPI_ISL_6332946, EPI_ISL_6332947, EPI_ISL_6332948, EPI_ISL_6332949, EPI_ISL_6332950, EPI_ISL_6332951, EPI_ISL_6332952, EPI_ISL_6332953, EPI_ISL_6332954, EPI_ISL_6332955, EPI_ISL_6332956, EPI_ISL_6332957, EPI_ISL_6332958, EPI_ISL_6332959, EPI_ISL_6332960, EPI_ISL_6332961, EPI_ISL_6332962, EPI_ISL_6332963, EPI_ISL_6332964, EPI_ISL_6332965, EPI_ISL_6332966, EPI_ISL_6332967, EPI_ISL_6332968, EPI_ISL_6332969, EPI_ISL_6332970, EPI_ISL_6332971, EPI_ISL_6332972
MRC/UVRI & LSHTM Uganda Research Unit, Central Public Health Laboratories	MRC/UVRI & LSHTM Uganda Research Unit, Central Public Health Laboratories	Matthew Cotten et al	EPI_ISL_2346381, EPI_ISL_2346382, EPI_ISL_2346383, EPI_ISL_2346384, EPI_ISL_2346385, EPI_ISL_2346386, EPI_ISL_2346387, EPI_ISL_2346388, EPI_ISL_2346389, EPI_ISL_2346390, EPI_ISL_2346391, EPI_ISL_2346392, EPI_ISL_2346393, EPI_ISL_2346394, EPI_ISL_2346395, EPI_ISL_2346396, EPI_ISL_2346397, EPI_ISL_2346398, EPI_ISL_2346400, EPI_ISL_2346403, EPI_ISL_2346404, EPI_ISL_2346405, EPI_ISL_2346406, EPI_ISL_2346407, EPI_ISL_2346408, EPI_ISL_2346410, EPI_ISL_2346411, EPI_ISL_2346412, EPI_ISL_2346413, EPI_ISL_2346414, EPI_ISL_2346415, EPI_ISL_2346416, EPI_ISL_2346417, EPI_ISL_2346418, EPI_ISL_2346419, EPI_ISL_2346420, EPI_ISL_2346421, EPI_ISL_2346422, EPI_ISL_2346423, EPI_ISL_2346424, EPI_ISL_2346425, EPI_ISL_2346426, EPI_ISL_2346427, EPI_ISL_2346428, EPI_ISL_2346429, EPI_ISL_2346430, EPI_ISL_2346431, EPI_ISL_2346432, EPI_ISL_2346433, EPI_ISL_2346434, EPI_ISL_2346435, EPI_ISL_2348511, EPI_ISL_3149344, EPI_ISL_3149345, EPI_ISL_3149346, EPI_ISL_3149347, EPI_ISL_3149349, EPI_ISL_3149351, EPI_ISL_3149353, EPI_ISL_3149354, EPI_ISL_3149356, EPI_ISL_3149357, EPI_ISL_3149358, EPI_ISL_3149361, EPI_ISL_3149362, EPI_ISL_3149364, EPI_ISL_3149368, EPI_ISL_3149369, EPI_ISL_3149370, EPI_ISL_3546295, EPI_ISL_3546296, EPI_ISL_3546297, EPI_ISL_3546298, EPI_ISL_3546299, EPI_ISL_3546300, EPI_ISL_3546301, EPI_ISL_3546302, EPI_ISL_3546303, EPI_ISL_3546304, EPI_ISL_3546305, EPI_ISL_3546306, EPI_ISL_3546307, EPI_ISL_3546308, EPI_ISL_3546309, EPI_ISL_3546310, EPI_ISL_3546311
MRC/UVRI & LSHTM Uganda Research Unit, Central Public Health Laboratories, Rakai Health Sciences Program	MRC/UVRI & LSHTM Uganda Research Unit, Central Public Health Laboratories	Matthew Cotten et al	EPI_ISL_2690446, EPI_ISL_2690447, EPI_ISL_2690448, EPI_ISL_2690449, EPI_ISL_2690450, EPI_ISL_2690451, EPI_ISL_2690452, EPI_ISL_2690453, EPI_ISL_2690454, EPI_ISL_2690455, EPI_ISL_2690457, EPI_ISL_2690458, EPI_ISL_2690459, EPI_ISL_2690460, EPI_ISL_2690461, EPI_ISL_2690462, EPI_ISL_2690463, EPI_ISL_2690479, EPI_ISL_2690480, EPI_ISL_2690481, EPI_ISL_2690482, EPI_ISL_2690483, EPI_ISL_2690484, EPI_ISL_2690485, EPI_ISL_2690486, EPI_ISL_2690487, EPI_ISL_2690488, EPI_ISL_2690489, EPI_ISL_2690490, EPI_ISL_2690491, EPI_ISL_2690492, EPI_ISL_2690493, EPI_ISL_2690494, EPI_ISL_2690495, EPI_ISL_2690496, EPI_ISL_2690497, EPI_ISL_2690498, EPI_ISL_2690499, EPI_ISL_2690500, EPI_ISL_2690501, EPI_ISL_2690502, EPI_ISL_2690503, EPI_ISL_2690504, EPI_ISL_2690505, EPI_ISL_2690506, EPI_ISL_2690507, EPI_ISL_2690508, EPI_ISL_2690509, EPI_ISL_2690510, EPI_ISL_2690511, EPI_ISL_2690512, EPI_ISL_2690513
MRC/UVRI & LSHTM Uganda Research Unit, Central Public Health Laboratories, Rakai Health Sciences Program	MRC/UVRI & LSHTM Uganda Research Unit, Rakai Health Sciences Program	Matthew Cotten et al	EPI_ISL_2690464, EPI_ISL_2690465, EPI_ISL_2690466, EPI_ISL_2690467, EPI_ISL_2690468, EPI_ISL_2690469, EPI_ISL_2690470, EPI_ISL_2690471, EPI_ISL_2690472, EPI_ISL_2690473, EPI_ISL_2690474, EPI_ISL_2690475, EPI_ISL_2690476, EPI_ISL_2690477, EPI_ISL_2690478
MRC/UVRI & LSHTM Uganda Research Unit, Uganda Virus Research Institute	CERI, Centre for Epidemic Response and Innvoation, Stellenbosch University and KRISP, KZN Research Innovation and Sequencing Platform, UKZN.	Deogratius Ssemwanga et al	EPI_ISL_4548461, EPI_ISL_4548462, EPI_ISL_4548464, EPI_ISL_4548467, EPI_ISL_4548468, EPI_ISL_4548469, EPI_ISL_4548470, EPI_ISL_4548471, EPI_ISL_4548472, EPI_ISL_4548473, EPI_ISL_4548474, EPI_ISL_4548475, EPI_ISL_4548476, EPI_ISL_4548477, EPI_ISL_4548478, EPI_ISL_4548479, EPI_ISL_4548480, EPI_ISL_4548481, EPI_ISL_4548482, EPI_ISL_4548483, EPI_ISL_4548484, EPI_ISL_4548486, EPI_ISL_4548488, EPI_ISL_4548490, EPI_ISL_4548491, EPI_ISL_4548492, EPI_ISL_4548493, EPI_ISL_4548494, EPI_ISL_4548495, EPI_ISL_4548496, EPI_ISL_4548498, EPI_ISL_4548499, EPI_ISL_4548500, EPI_ISL_4548501, EPI_ISL_4548502, EPI_ISL_4548503, EPI_ISL_4548504, EPI_ISL_4548507, EPI_ISL_4548508, EPI_ISL_4548510, EPI_ISL_4548511, EPI_ISL_4548512, EPI_ISL_4548513, EPI_ISL_4548514, EPI_ISL_4548516, EPI_ISL_4548517, EPI_ISL_4548518, EPI_ISL_4548519, EPI_ISL_4548520, EPI_ISL_4548521, EPI_ISL_4548523, EPI_ISL_4548524, EPI_ISL_4548527, EPI_ISL_4548533, EPI_ISL_4548534, EPI_ISL_4548536, EPI_ISL_4548539, EPI_ISL_4548541, EPI_ISL_4548542, EPI_ISL_4548543, EPI_ISL_6262724, EPI_ISL_6262725, EPI_ISL_6262726, EPI_ISL_6262727, EPI_ISL_6262728, EPI_ISL_6262729, EPI_ISL_6262730, EPI_ISL_6262731, EPI_ISL_6262732, EPI_ISL_6262734, EPI_ISL_6262735, EPI_ISL_6262736, EPI_ISL_6262737, EPI_ISL_6262738, EPI_ISL_6262740, EPI_ISL_6262741, EPI_ISL_6262742, EPI_ISL_6262745, EPI_ISL_6262746, EPI_ISL_6262747, EPI_ISL_6506627, EPI_ISL_6506639, EPI_ISL_6506648, EPI_ISL_6506655, EPI_ISL_6506666, EPI_ISL_6506674, EPI_ISL_6506689, EPI_ISL_6506697, EPI_ISL_6506706, EPI_ISL_6506713, EPI_ISL_6506721, EPI_ISL_6506726, EPI_ISL_6506738, EPI_ISL_6506747, EPI_ISL_6506751, EPI_ISL_6506760, EPI_ISL_6506767, EPI_ISL_6506773, EPI_ISL_6506784, EPI_ISL_6506791, EPI_ISL_6506802, EPI_ISL_6506812, EPI_ISL_6506824, EPI_ISL_6506829, EPI_ISL_6506835, EPI_ISL_6506841, EPI_ISL_6506844, EPI_ISL_6506851, EPI_ISL_6506857
MRC/UVRI & LSHTM Uganda Research Unit, Uganda Virus Research Institute	MRC/UVRI & LSHTM Uganda Research Unit, Uganda Virus Research Institute	Matthew Cotten et al	EPI_ISL_3149405, EPI_ISL_3149407, EPI_ISL_3149408, EPI_ISL_3149411, EPI_ISL_3149416, EPI_ISL_3149417, EPI_ISL_3149419, EPI_ISL_3149422, EPI_ISL_3149424, EPI_ISL_3149426, EPI_ISL_3149428, EPI_ISL_3149430, EPI_ISL_3149433, EPI_ISL_3149434, EPI_ISL_3149435, EPI_ISL_3149436, EPI_ISL_3149437, EPI_ISL_3149438, EPI_ISL_3149439, EPI_ISL_3149440, EPI_ISL_3149441, EPI_ISL_3149443, EPI_ISL_3149444, EPI_ISL_3149445
MRCG	LBV Le Dantec	Halimatou Diop Ndiaye et al	EPI_ISL_3152061, EPI_ISL_3152062, EPI_ISL_3152063, EPI_ISL_3152064, EPI_ISL_3152065, EPI_ISL_3152066, EPI_ISL_3152067, EPI_ISL_3152068, EPI_ISL_3152069, EPI_ISL_3152070, EPI_ISL_3152071, EPI_ISL_3152072, EPI_ISL_3152073, EPI_ISL_3152074, EPI_ISL_3152075, EPI_ISL_3152077, EPI_ISL_3152078, EPI_ISL_3152079, EPI_ISL_3152081, EPI_ISL_3152082, EPI_ISL_3152083, EPI_ISL_3152084, EPI_ISL_3152085, EPI_ISL_3152086, EPI_ISL_3152087, EPI_ISL_3152088, EPI_ISL_3152089, EPI_ISL_3152090, EPI_ISL_3152091, EPI_ISL_3152092, EPI_ISL_3152093, EPI_ISL_3152094, EPI_ISL_3152097, EPI_ISL_3152099, EPI_ISL_3152100, EPI_ISL_3152101, EPI_ISL_3152102, EPI_ISL_3152103, EPI_ISL_3152104, EPI_ISL_3152105, EPI_ISL_3152106, EPI_ISL_3152107, EPI_ISL_3152108
MRCG at LSHTM Genomics Lab	MRCG at LSHTM Genomics Lab	Sesay et al	EPI_ISL_455795
MRCG at LSHTM Genomics lab	MRCG at LSHTM Genomics lab	Abdul Karim sesay et al	EPI_ISL_1216070, EPI_ISL_1216072, EPI_ISL_1216074, EPI_ISL_1216076, EPI_ISL_1216077, EPI_ISL_1216079, EPI_ISL_1216081, EPI_ISL_1216083, EPI_ISL_1216085, EPI_ISL_1216087, EPI_ISL_1216088, EPI_ISL_1216090, EPI_ISL_1216092, EPI_ISL_1216093, EPI_ISL_1216095, EPI_ISL_1216097, EPI_ISL_1216099, EPI_ISL_1216100, EPI_ISL_1216104, EPI_ISL_1216106, EPI_ISL_1216107, EPI_ISL_1216109, EPI_ISL_1216110, EPI_ISL_1216112, EPI_ISL_1216114, EPI_ISL_1216116, EPI_ISL_1216118, EPI_ISL_1216119, EPI_ISL_1216121, EPI_ISL_1216123, EPI_ISL_1216124, EPI_ISL_1216127, EPI_ISL_1216128, EPI_ISL_1216130, EPI_ISL_1216132, EPI_ISL_1216133, EPI_ISL_1234525, EPI_ISL_1234526, EPI_ISL_1234527, EPI_ISL_1234528, EPI_ISL_1234529, EPI_ISL_1234530, EPI_ISL_1234531, EPI_ISL_1234532, EPI_ISL_1234533, EPI_ISL_1234534, EPI_ISL_1234535, EPI_ISL_1234536, EPI_ISL_1620171, EPI_ISL_1620172, EPI_ISL_1620173, EPI_ISL_1620174, EPI_ISL_1620175, EPI_ISL_1620176, EPI_ISL_1620177, EPI_ISL_1620178, EPI_ISL_1620179, EPI_ISL_1620180, EPI_ISL_1620181, EPI_ISL_1620182, EPI_ISL_1620183, EPI_ISL_1620184, EPI_ISL_1620185, EPI_ISL_1620186, EPI_ISL_1620187, EPI_ISL_1620188, EPI_ISL_1620189, EPI_ISL_1620190, EPI_ISL_1620191, EPI_ISL_1620192, EPI_ISL_1620193, EPI_ISL_1620194, EPI_ISL_1620195, EPI_ISL_1620196, EPI_ISL_1620197, EPI_ISL_1731542, EPI_ISL_1731543, EPI_ISL_1731544, EPI_ISL_1731545, EPI_ISL_1731546, EPI_ISL_1731547, EPI_ISL_1731548, EPI_ISL_1731549, EPI_ISL_1731550, EPI_ISL_1731551, EPI_ISL_1731552, EPI_ISL_1731553, EPI_ISL_1731554, EPI_ISL_1731555, EPI_ISL_1731556, EPI_ISL_1731557, EPI_ISL_1731558, EPI_ISL_1731559, EPI_ISL_1731560, EPI_ISL_1731561, EPI_ISL_1731562, EPI_ISL_1731563, EPI_ISL_1731564, EPI_ISL_1731565, EPI_ISL_1731566, EPI_ISL_1731567, EPI_ISL_1731568, EPI_ISL_1731569, EPI_ISL_1731570, EPI_ISL_1731571, EPI_ISL_1731572, EPI_ISL_1731573, EPI_ISL_2142744, EPI_ISL_2142745, EPI_ISL_2142746, EPI_ISL_2142747, EPI_ISL_2142748, EPI_ISL_2142749, EPI_ISL_2142750, EPI_ISL_2142751, EPI_ISL_2142752, EPI_ISL_2820697, EPI_ISL_2941553, EPI_ISL_2941555, EPI_ISL_2941556, EPI_ISL_2941557, EPI_ISL_2941558, EPI_ISL_2941559, EPI_ISL_2941560, EPI_ISL_2941561, EPI_ISL_2941564, EPI_ISL_2941565, EPI_ISL_2941566, EPI_ISL_2941567, EPI_ISL_2941568, EPI_ISL_2941569, EPI_ISL_2941570, EPI_ISL_2941571, EPI_ISL_2941576, EPI_ISL_2958625, EPI_ISL_2958626, EPI_ISL_2958627, EPI_ISL_2958629, EPI_ISL_2958630, EPI_ISL_2958631, EPI_ISL_2958632, EPI_ISL_2958636, EPI_ISL_2958637, EPI_ISL_2958638, EPI_ISL_2958639, EPI_ISL_2958640, EPI_ISL_2958641, EPI_ISL_2958642, EPI_ISL_2958643, EPI_ISL_2958644, EPI_ISL_2958645, EPI_ISL_2958646, EPI_ISL_2958647, EPI_ISL_2958648, EPI_ISL_2958649, EPI_ISL_2958650, EPI_ISL_2958651, EPI_ISL_2958652, EPI_ISL_2958653, EPI_ISL_2958654, EPI_ISL_2958655, EPI_ISL_2958656, EPI_ISL_2958657, EPI_ISL_3132295, EPI_ISL_3132296, EPI_ISL_3132297, EPI_ISL_3132299, EPI_ISL_3132300, EPI_ISL_3132301, EPI_ISL_3132302, EPI_ISL_3132303, EPI_ISL_3132304, EPI_ISL_3132306, EPI_ISL_3132307, EPI_ISL_3132308, EPI_ISL_3132309, EPI_ISL_3132310, EPI_ISL_3132311, EPI_ISL_3132312, EPI_ISL_3132313, EPI_ISL_3132315, EPI_ISL_3132316, EPI_ISL_3132317, EPI_ISL_3132319, EPI_ISL_3132320, EPI_ISL_3132321, EPI_ISL_3132322, EPI_ISL_3132323, EPI_ISL_3132324, EPI_ISL_3132325, EPI_ISL_3132326, EPI_ISL_3132327, EPI_ISL_3132328, EPI_ISL_3132329, EPI_ISL_3132330, EPI_ISL_3132331, EPI_ISL_3132332, EPI_ISL_3132334, EPI_ISL_3132335, EPI_ISL_3132336, EPI_ISL_3132337, EPI_ISL_3132338, EPI_ISL_3132340, EPI_ISL_3132341, EPI_ISL_3132342, EPI_ISL_3150930, EPI_ISL_3150931, EPI_ISL_3150932, EPI_ISL_3150933, EPI_ISL_3150934, EPI_ISL_3150935, EPI_ISL_3150936, EPI_ISL_3150937, EPI_ISL_3150938, EPI_ISL_3150939, EPI_ISL_3150940, EPI_ISL_3150941, EPI_ISL_3150942, EPI_ISL_3150943, EPI_ISL_3150947, EPI_ISL_3150948, EPI_ISL_3150949, EPI_ISL_3150950, EPI_ISL_3150952, EPI_ISL_3150953, EPI_ISL_3150954, EPI_ISL_3150955, EPI_ISL_3150957, EPI_ISL_3150958, EPI_ISL_3150960, EPI_ISL_3150961, EPI_ISL_560992, EPI_ISL_560993, EPI_ISL_560994, EPI_ISL_560995, EPI_ISL_560996, EPI_ISL_560997, EPI_ISL_560998, EPI_ISL_560999, EPI_ISL_561000, EPI_ISL_561001, EPI_ISL_561002, EPI_ISL_561003, EPI_ISL_561004, EPI_ISL_561005, EPI_ISL_561006, EPI_ISL_561007, EPI_ISL_561008, EPI_ISL_561009, EPI_ISL_561010, EPI_ISL_561011, EPI_ISL_561012, EPI_ISL_561013, EPI_ISL_561014, EPI_ISL_561015, EPI_ISL_561016, EPI_ISL_561017, EPI_ISL_561018, EPI_ISL_561019, EPI_ISL_561020, EPI_ISL_561021, EPI_ISL_561022, EPI_ISL_561023, EPI_ISL_561024, EPI_ISL_561025, EPI_ISL_561026, EPI_ISL_561027, EPI_ISL_561028, EPI_ISL_561029, EPI_ISL_561030, EPI_ISL_561031, EPI_ISL_561032, EPI_ISL_561033, EPI_ISL_561034, EPI_ISL_561035, EPI_ISL_561036, EPI_ISL_561037, EPI_ISL_561038, EPI_ISL_561039, EPI_ISL_561040, EPI_ISL_561041, EPI_ISL_561042, EPI_ISL_561043, EPI_ISL_561044, EPI_ISL_561045, EPI_ISL_561046, EPI_ISL_561047, EPI_ISL_561048, EPI_ISL_561049, EPI_ISL_561050, EPI_ISL_561051, EPI_ISL_561052, EPI_ISL_561053, EPI_ISL_561054, EPI_ISL_561055, EPI_ISL_561056, EPI_ISL_561057, EPI_ISL_561058, EPI_ISL_561059, EPI_ISL_561060, EPI_ISL_561061, EPI_ISL_561062, EPI_ISL_561063, EPI_ISL_561064, EPI_ISL_561065, EPI_ISL_561066, EPI_ISL_561067, EPI_ISL_561068, EPI_ISL_561069, EPI_ISL_561070, EPI_ISL_561071, EPI_ISL_561072, EPI_ISL_561073, EPI_ISL_561074, EPI_ISL_561075, EPI_ISL_561076, EPI_ISL_561077, EPI_ISL_561078, EPI_ISL_561079, EPI_ISL_561080, EPI_ISL_561081, EPI_ISL_561082, EPI_ISL_561083, EPI_ISL_561084, EPI_ISL_561085, EPI_ISL_561086, EPI_ISL_561087, EPI_ISL_561088, EPI_ISL_561089, EPI_ISL_561090, EPI_ISL_561091, EPI_ISL_561092, EPI_ISL_561093, EPI_ISL_561094, EPI_ISL_561095, EPI_ISL_561096, EPI_ISL_561097, EPI_ISL_561098, EPI_ISL_561099, EPI_ISL_561100, EPI_ISL_561101, EPI_ISL_561102, EPI_ISL_561103, EPI_ISL_561104, EPI_ISL_561105, EPI_ISL_561106, EPI_ISL_561107, EPI_ISL_561108, EPI_ISL_561109, EPI_ISL_561110, EPI_ISL_561111, EPI_ISL_561112, EPI_ISL_561113, EPI_ISL_561114, EPI_ISL_561115, EPI_ISL_561116, EPI_ISL_561117, EPI_ISL_561118, EPI_ISL_561119, EPI_ISL_561120, EPI_ISL_561121, EPI_ISL_561122, EPI_ISL_561123, EPI_ISL_561124, EPI_ISL_561125, EPI_ISL_561126, EPI_ISL_561127, EPI_ISL_561128, EPI_ISL_561129, EPI_ISL_561130, EPI_ISL_561131, EPI_ISL_561132, EPI_ISL_561133, EPI_ISL_561134, EPI_ISL_561135, EPI_ISL_561136, EPI_ISL_561137, EPI_ISL_561138, EPI_ISL_561139, EPI_ISL_561140, EPI_ISL_561141, EPI_ISL_561142, EPI_ISL_561143, EPI_ISL_561144, EPI_ISL_561145, EPI_ISL_561146, EPI_ISL_561147, EPI_ISL_561148, EPI_ISL_561149, EPI_ISL_561150, EPI_ISL_561151, EPI_ISL_561152, EPI_ISL_561153, EPI_ISL_561154, EPI_ISL_561155, EPI_ISL_561156, EPI_ISL_561157, EPI_ISL_561158, EPI_ISL_561159, EPI_ISL_561160, EPI_ISL_561161, EPI_ISL_561162, EPI_ISL_561163, EPI_ISL_561164, EPI_ISL_561165, EPI_ISL_561166, EPI_ISL_561167, EPI_ISL_561168, EPI_ISL_561169, EPI_ISL_561170, EPI_ISL_561171, EPI_ISL_561172, EPI_ISL_561173, EPI_ISL_561174, EPI_ISL_561175, EPI_ISL_561176, EPI_ISL_561177, EPI_ISL_561178, EPI_ISL_561179, EPI_ISL_561180, EPI_ISL_561181, EPI_ISL_561182, EPI_ISL_561183, EPI_ISL_561184, EPI_ISL_561185, EPI_ISL_561186, EPI_ISL_561187, EPI_ISL_561188, EPI_ISL_561189, EPI_ISL_561190, EPI_ISL_561191, EPI_ISL_561192, EPI_ISL_561193, EPI_ISL_561194, EPI_ISL_561195, EPI_ISL_561196, EPI_ISL_561197, EPI_ISL_561198, EPI_ISL_561199, EPI_ISL_561200, EPI_ISL_561201, EPI_ISL_561202, EPI_ISL_561203, EPI_ISL_561204, EPI_ISL_561205, EPI_ISL_561206, EPI_ISL_561207, EPI_ISL_561208, EPI_ISL_561209, EPI_ISL_561210, EPI_ISL_561211, EPI_ISL_561212, EPI_ISL_561213, EPI_ISL_561214, EPI_ISL_561215, EPI_ISL_561216, EPI_ISL_561217, EPI_ISL_561218, EPI_ISL_561219, EPI_ISL_561220, EPI_ISL_561221, EPI_ISL_561222, EPI_ISL_561223, EPI_ISL_561224, EPI_ISL_561225, EPI_ISL_561226, EPI_ISL_561227, EPI_ISL_561228, EPI_ISL_561229, EPI_ISL_561230, EPI_ISL_561231, EPI_ISL_561232, EPI_ISL_561233, EPI_ISL_561234, EPI_ISL_561235, EPI_ISL_561236, EPI_ISL_561237, EPI_ISL_561238, EPI_ISL_561239, EPI_ISL_561240, EPI_ISL_561241, EPI_ISL_561242, EPI_ISL_561243, EPI_ISL_561244, EPI_ISL_561245, EPI_ISL_561246, EPI_ISL_561247, EPI_ISL_561248, EPI_ISL_561249, EPI_ISL_561250, EPI_ISL_561251, EPI_ISL_561252, EPI_ISL_561253, EPI_ISL_561254, EPI_ISL_561255, EPI_ISL_561256, EPI_ISL_561257, EPI_ISL_561258, EPI_ISL_561259, EPI_ISL_561260, EPI_ISL_561261, EPI_ISL_561262, EPI_ISL_561263, EPI_ISL_561264, EPI_ISL_561265, EPI_ISL_561266, EPI_ISL_561267, EPI_ISL_561268, EPI_ISL_561269, EPI_ISL_561270, EPI_ISL_561271, EPI_ISL_561272, EPI_ISL_561273, EPI_ISL_561274, EPI_ISL_561275, EPI_ISL_561276, EPI_ISL_561277, EPI_ISL_561278, EPI_ISL_561279, EPI_ISL_561280, EPI_ISL_561281, EPI_ISL_561282, EPI_ISL_561283, EPI_ISL_561284, EPI_ISL_561285, EPI_ISL_561286, EPI_ISL_561287, EPI_ISL_561288, EPI_ISL_561289, EPI_ISL_561290, EPI_ISL_561291, EPI_ISL_561292, EPI_ISL_561293, EPI_ISL_561294, EPI_ISL_561295, EPI_ISL_561296, EPI_ISL_561297, EPI_ISL_561298, EPI_ISL_561299, EPI_ISL_561300, EPI_ISL_561301, EPI_ISL_561302, EPI_ISL_561303, EPI_ISL_561304, EPI_ISL_561305, EPI_ISL_561306, EPI_ISL_561307, EPI_ISL_561308, EPI_ISL_561309, EPI_ISL_561310, EPI_ISL_561311, EPI_ISL_561312, EPI_ISL_561313, EPI_ISL_561314, EPI_ISL_561315, EPI_ISL_561316, EPI_ISL_561317, EPI_ISL_561318, EPI_ISL_561319, EPI_ISL_561320, EPI_ISL_561321, EPI_ISL_561322, EPI_ISL_561323, EPI_ISL_561324, EPI_ISL_561325, EPI_ISL_561326, EPI_ISL_561327, EPI_ISL_561328, EPI_ISL_561329, EPI_ISL_561330, EPI_ISL_561331, EPI_ISL_561332, EPI_ISL_561333, EPI_ISL_561334, EPI_ISL_5639818, EPI_ISL_5639819, EPI_ISL_5639820, EPI_ISL_5639821, EPI_ISL_5639822, EPI_ISL_5639823, EPI_ISL_5639824, EPI_ISL_5639825, EPI_ISL_5639826, EPI_ISL_5639827, EPI_ISL_5639829, EPI_ISL_5639830, EPI_ISL_5639831, EPI_ISL_5639832, EPI_ISL_5639833, EPI_ISL_5639834, EPI_ISL_5639836, EPI_ISL_5639837, EPI_ISL_5639838, EPI_ISL_5639839, EPI_ISL_5639840, EPI_ISL_5639842, EPI_ISL_5639843, EPI_ISL_5639847, EPI_ISL_5639848, EPI_ISL_5639850, EPI_ISL_5639851, EPI_ISL_5639852, EPI_ISL_5639853, EPI_ISL_5639854, EPI_ISL_5639855, EPI_ISL_5639856, EPI_ISL_5639858, EPI_ISL_5639859, EPI_ISL_5639862, EPI_ISL_5639863, EPI_ISL_5639865, EPI_ISL_5639866, EPI_ISL_5639867, EPI_ISL_5639868, EPI_ISL_5639869, EPI_ISL_5639871, EPI_ISL_5639874, EPI_ISL_5639876, EPI_ISL_5641055, EPI_ISL_5641056, EPI_ISL_5641058, EPI_ISL_5641059, EPI_ISL_5641060, EPI_ISL_5641061, EPI_ISL_5641062, EPI_ISL_5641063, EPI_ISL_5641064, EPI_ISL_5641065, EPI_ISL_5641066, EPI_ISL_5641067, EPI_ISL_5641068, EPI_ISL_5641069, EPI_ISL_5641073, EPI_ISL_5641075, EPI_ISL_5641076, EPI_ISL_5641077, EPI_ISL_5641078, EPI_ISL_5641079, EPI_ISL_5641081, EPI_ISL_5641082, EPI_ISL_5641083, EPI_ISL_5641085, EPI_ISL_5641086, EPI_ISL_5641087, EPI_ISL_5641088, EPI_ISL_5641089, EPI_ISL_5641090, EPI_ISL_5641091, EPI_ISL_5655483, EPI_ISL_5655484, EPI_ISL_5655485, EPI_ISL_5655486, EPI_ISL_5655488, EPI_ISL_5655489, EPI_ISL_5655490, EPI_ISL_5655493, EPI_ISL_5655494, EPI_ISL_5655495, EPI_ISL_5655496, EPI_ISL_5655497, EPI_ISL_5655498, EPI_ISL_5655500, EPI_ISL_5655501, EPI_ISL_5923055, EPI_ISL_5923056, EPI_ISL_5923057, EPI_ISL_5923058, EPI_ISL_5923060, EPI_ISL_5923061, EPI_ISL_5923062, EPI_ISL_5923065, EPI_ISL_5924756, EPI_ISL_5924757, EPI_ISL_5924759, EPI_ISL_5924760, EPI_ISL_5924761, EPI_ISL_5924764, EPI_ISL_5924765, EPI_ISL_5924766, EPI_ISL_5924767, EPI_ISL_5924768, EPI_ISL_5924769, EPI_ISL_5924770, EPI_ISL_5924771, EPI_ISL_5924772, EPI_ISL_5924773, EPI_ISL_5924775, EPI_ISL_5924776, EPI_ISL_5924777, EPI_ISL_5924778, EPI_ISL_5924779, EPI_ISL_5924780, EPI_ISL_5924781, EPI_ISL_5924783, EPI_ISL_5924784, EPI_ISL_5924786, EPI_ISL_5924788, EPI_ISL_5924789, EPI_ISL_5926571, EPI_ISL_5926572, EPI_ISL_5926573, EPI_ISL_5926574, EPI_ISL_5926576, EPI_ISL_5926577, EPI_ISL_5926578, EPI_ISL_5926579, EPI_ISL_5926580, EPI_ISL_5926581, EPI_ISL_5926582, EPI_ISL_5926583, EPI_ISL_5926584, EPI_ISL_5926585, EPI_ISL_5926586, EPI_ISL_5926587, EPI_ISL_5926588, EPI_ISL_5926589, EPI_ISL_5926590, EPI_ISL_5926591, EPI_ISL_5926593, EPI_ISL_5926594, EPI_ISL_5926595, EPI_ISL_5926596, EPI_ISL_5926597, EPI_ISL_5926598, EPI_ISL_5926599, EPI_ISL_5926601, EPI_ISL_5926603, EPI_ISL_5926604, EPI_ISL_5926605, EPI_ISL_5926606, EPI_ISL_5926607, EPI_ISL_5926608, EPI_ISL_6116014, EPI_ISL_6116015, EPI_ISL_6116016, EPI_ISL_6116017, EPI_ISL_6116021, EPI_ISL_6116022, EPI_ISL_6116023, EPI_ISL_6116024, EPI_ISL_6116026, EPI_ISL_6116027, EPI_ISL_6116028, EPI_ISL_6116029, EPI_ISL_6116030, EPI_ISL_6116031, EPI_ISL_6116032, EPI_ISL_6116034, EPI_ISL_6116035, EPI_ISL_6471586, EPI_ISL_6471587, EPI_ISL_6471588, EPI_ISL_6471589, EPI_ISL_6471590, EPI_ISL_6471592, EPI_ISL_6471593, EPI_ISL_6471595, EPI_ISL_6471596, EPI_ISL_6471597, EPI_ISL_6471598, EPI_ISL_6471599, EPI_ISL_6471600, EPI_ISL_6471601, EPI_ISL_6471602, EPI_ISL_6471603, EPI_ISL_6471604, EPI_ISL_6471606, EPI_ISL_6471607, EPI_ISL_6471608, EPI_ISL_6471610, EPI_ISL_6471611, EPI_ISL_6471612, EPI_ISL_6471613, EPI_ISL_6471615, EPI_ISL_6471616, EPI_ISL_6471617, EPI_ISL_6471618, EPI_ISL_6471619, EPI_ISL_6471620, EPI_ISL_6471621, EPI_ISL_6471622, EPI_ISL_810971, EPI_ISL_810972, EPI_ISL_810973, EPI_ISL_810974, EPI_ISL_810975, EPI_ISL_810976, EPI_ISL_810977, EPI_ISL_810978, EPI_ISL_810979, EPI_ISL_810980, EPI_ISL_810981, EPI_ISL_810982, EPI_ISL_810983, EPI_ISL_810984, EPI_ISL_810985, EPI_ISL_810986, EPI_ISL_810987, EPI_ISL_810988, EPI_ISL_810989, EPI_ISL_810990, EPI_ISL_810991, EPI_ISL_810992, EPI_ISL_810993, EPI_ISL_810994, EPI_ISL_810995, EPI_ISL_810996, EPI_ISL_810997, EPI_ISL_810998, EPI_ISL_810999, EPI_ISL_811000, EPI_ISL_811001, EPI_ISL_811002, EPI_ISL_811003, EPI_ISL_811004, EPI_ISL_811005, EPI_ISL_811006, EPI_ISL_811007, EPI_ISL_811008, EPI_ISL_811009, EPI_ISL_811010, EPI_ISL_811011, EPI_ISL_811012, EPI_ISL_811013, EPI_ISL_811014, EPI_ISL_811015, EPI_ISL_811016, EPI_ISL_811017, EPI_ISL_811018, EPI_ISL_811019, EPI_ISL_811020, EPI_ISL_811021, EPI_ISL_811022, EPI_ISL_811023, EPI_ISL_811024, EPI_ISL_811025, EPI_ISL_811026, EPI_ISL_811027, EPI_ISL_811028, EPI_ISL_811029, EPI_ISL_811030, EPI_ISL_811031, EPI_ISL_811032, EPI_ISL_811033, EPI_ISL_811034, EPI_ISL_811035, EPI_ISL_811036, EPI_ISL_811037, EPI_ISL_914970, EPI_ISL_915192, EPI_ISL_915421
MRCG at LSHTM Genomics lab	MRCG at LSHTM Genomics lab	Sesay et al	EPI_ISL_471158, EPI_ISL_471159, EPI_ISL_471160, EPI_ISL_471161, EPI_ISL_471162, EPI_ISL_471163, EPI_ISL_471164, EPI_ISL_471165, EPI_ISL_471166, EPI_ISL_471167, EPI_ISL_471168, EPI_ISL_471169, EPI_ISL_471170, EPI_ISL_471171
MRCG at LSHTM Genomics lab	MRCG at LSHTM Genomics laboratory	Sesay et al	EPI_ISL_455794
MS PHL	MS PHL	Beata Karolewicz et al	EPI_ISL_4572541, EPI_ISL_4572560, EPI_ISL_4572584, EPI_ISL_4572595, EPI_ISL_4572596, EPI_ISL_4572601, EPI_ISL_4572605, EPI_ISL_4572606, EPI_ISL_4572607, EPI_ISL_4572609, EPI_ISL_4572610, EPI_ISL_4572612, EPI_ISL_4572613, EPI_ISL_4572614, EPI_ISL_4572615, EPI_ISL_4572616, EPI_ISL_4572617, EPI_ISL_4572618, EPI_ISL_4572619, EPI_ISL_4572620, EPI_ISL_4572622, EPI_ISL_4572623, EPI_ISL_4572624, EPI_ISL_4572626, EPI_ISL_4572628, EPI_ISL_4572630, EPI_ISL_4572632, EPI_ISL_4572633, EPI_ISL_4572634, EPI_ISL_4572637, EPI_ISL_4572638, EPI_ISL_4572639, EPI_ISL_4572640, EPI_ISL_4572641, EPI_ISL_4572643, EPI_ISL_4572645, EPI_ISL_4572653, EPI_ISL_4572656, EPI_ISL_4572657, EPI_ISL_4572660, EPI_ISL_4572661, EPI_ISL_4572667, EPI_ISL_4572669, EPI_ISL_4572670, EPI_ISL_4572671, EPI_ISL_4572727, EPI_ISL_4592650, EPI_ISL_4592653
MS PHL	MS PHL	Beata Karowlewicz et al	EPI_ISL_3387350, EPI_ISL_3748602, EPI_ISL_3748604, EPI_ISL_3748606, EPI_ISL_3748607, EPI_ISL_3748609, EPI_ISL_3748611, EPI_ISL_3748612, EPI_ISL_3748614, EPI_ISL_3748616, EPI_ISL_3748617, EPI_ISL_3748619, EPI_ISL_3748621, EPI_ISL_3748623, EPI_ISL_3748624, EPI_ISL_3748626, EPI_ISL_3748627, EPI_ISL_3748629, EPI_ISL_3748631, EPI_ISL_3748632, EPI_ISL_3748634, EPI_ISL_3748636, EPI_ISL_3748639, EPI_ISL_3748641, EPI_ISL_3748643, EPI_ISL_3748644, EPI_ISL_3748646, EPI_ISL_3748648, EPI_ISL_3748649, EPI_ISL_3748653, EPI_ISL_3748654, EPI_ISL_3748656, EPI_ISL_3748658, EPI_ISL_3748659, EPI_ISL_3748661, EPI_ISL_3748663, EPI_ISL_3838047, EPI_ISL_3838048, EPI_ISL_3838049, EPI_ISL_3838050, EPI_ISL_3838051, EPI_ISL_3838052, EPI_ISL_3838053, EPI_ISL_3838054, EPI_ISL_3838055, EPI_ISL_3838056, EPI_ISL_3838058, EPI_ISL_3838059, EPI_ISL_3838060, EPI_ISL_3838061, EPI_ISL_3838062, EPI_ISL_3838064, EPI_ISL_3838066, EPI_ISL_3838067, EPI_ISL_3838068, EPI_ISL_3838069, EPI_ISL_3838070, EPI_ISL_3838071, EPI_ISL_3838072, EPI_ISL_3838073, EPI_ISL_3838074, EPI_ISL_3838075, EPI_ISL_3838076, EPI_ISL_3838078, EPI_ISL_3838080, EPI_ISL_3838082, EPI_ISL_3838083, EPI_ISL_3838084, EPI_ISL_3838085, EPI_ISL_3838088, EPI_ISL_3838089, EPI_ISL_5349030, EPI_ISL_5349043, EPI_ISL_5349052, EPI_ISL_5349055, EPI_ISL_5349057, EPI_ISL_5349060, EPI_ISL_5349062, EPI_ISL_5604619, EPI_ISL_5604625, EPI_ISL_5604632, EPI_ISL_5604644, EPI_ISL_5604656, EPI_ISL_5604659, EPI_ISL_5604662, EPI_ISL_5604664, EPI_ISL_5604671, EPI_ISL_5604674, EPI_ISL_5604693, EPI_ISL_5604695, EPI_ISL_5604697, EPI_ISL_5604699, EPI_ISL_5604700, EPI_ISL_5604704, EPI_ISL_5604705, EPI_ISL_5604709, EPI_ISL_5694469, EPI_ISL_5694471, EPI_ISL_5694475, EPI_ISL_5694478, EPI_ISL_5694482, EPI_ISL_5694483, EPI_ISL_5694485, EPI_ISL_5694487, EPI_ISL_5694488, EPI_ISL_5694493, EPI_ISL_5694494, EPI_ISL_5694497, EPI_ISL_5694498, EPI_ISL_5694499, EPI_ISL_5694500
MS Palya PHC	inStem NCBS - INSACOG	Uma Ramakrishnan Dasaradhi Palakodeti Aswin SaiNarain et al	EPI_ISL_1708323, EPI_ISL_1708324, EPI_ISL_1708326, EPI_ISL_1708327, EPI_ISL_1708406, EPI_ISL_1708407, EPI_ISL_1708408, EPI_ISL_1708431, EPI_ISL_1708432, EPI_ISL_1708435, EPI_ISL_1708447, EPI_ISL_1708448, EPI_ISL_2151164
