## Supplementary Data 1 for "Identifying SARS-CoV-2 regional introductions and transmission clusters in real time": gisaid_credits.tsv (part 32 of 56)

originating_lab	submitting_lab	authors	gisaid_epi_isl
MS Public Health Laboratory	Centers for Disease Control and Prevention Division of Viral Diseases, Pathogen Discovery	Mili Sheth et al	EPI_ISL_4212521, EPI_ISL_6472555, EPI_ISL_6473033, EPI_ISL_6473038, EPI_ISL_6473065, EPI_ISL_6473329, EPI_ISL_6474582, EPI_ISL_6474691, EPI_ISL_6475066, EPI_ISL_6475071, EPI_ISL_6475079
MS Public Health Laboratory	Genomics and Discovery, Respiratory Viruses Branch, Division of Viral Diseases, Centers for Disease Control and Prevention	Krista Queen et al	EPI_ISL_903850
MS Public Health Laboratory	University of Mississippi Medical Center, Molecular and Genomics Core Facility	Ashley C. Johnson et al	EPI_ISL_2224333, EPI_ISL_2224336, EPI_ISL_2224338, EPI_ISL_2224341, EPI_ISL_2224344, EPI_ISL_2224346, EPI_ISL_2224353, EPI_ISL_2224355, EPI_ISL_2224358, EPI_ISL_2224360, EPI_ISL_2224363, EPI_ISL_2224367, EPI_ISL_2224369, EPI_ISL_2224372, EPI_ISL_2224375, EPI_ISL_2224378, EPI_ISL_2224381, EPI_ISL_2224383, EPI_ISL_2224385, EPI_ISL_2224388, EPI_ISL_2224394, EPI_ISL_2224397, EPI_ISL_2224400, EPI_ISL_2224402, EPI_ISL_2224405, EPI_ISL_2224410, EPI_ISL_2224413, EPI_ISL_2224419, EPI_ISL_2224422, EPI_ISL_2224427, EPI_ISL_2224430, EPI_ISL_2224433, EPI_ISL_2224435, EPI_ISL_2224438, EPI_ISL_2224441, EPI_ISL_2224444, EPI_ISL_2224447, EPI_ISL_2224450, EPI_ISL_2224453, EPI_ISL_2224456, EPI_ISL_2224459, EPI_ISL_2224462, EPI_ISL_2224465, EPI_ISL_2224471, EPI_ISL_2224473, EPI_ISL_2333901, EPI_ISL_2333902, EPI_ISL_2333905, EPI_ISL_2333908, EPI_ISL_2333915, EPI_ISL_2333919, EPI_ISL_2333921, EPI_ISL_2333922, EPI_ISL_2333925, EPI_ISL_2426784, EPI_ISL_2426785, EPI_ISL_2426788, EPI_ISL_2426789, EPI_ISL_2426792, EPI_ISL_2426795, EPI_ISL_2426796, EPI_ISL_2426798, EPI_ISL_2497883, EPI_ISL_2646330, EPI_ISL_2646331, EPI_ISL_2646332, EPI_ISL_2646333, EPI_ISL_2646334, EPI_ISL_2646335, EPI_ISL_2646336, EPI_ISL_2646337, EPI_ISL_2646338, EPI_ISL_2646339, EPI_ISL_2646340, EPI_ISL_2646341, EPI_ISL_2646342, EPI_ISL_2646343, EPI_ISL_2646344, EPI_ISL_2646345, EPI_ISL_2646346, EPI_ISL_2646347, EPI_ISL_2646348, EPI_ISL_2646349, EPI_ISL_2646350, EPI_ISL_2646351, EPI_ISL_2646352, EPI_ISL_2690256, EPI_ISL_2690257, EPI_ISL_2690258, EPI_ISL_2690259, EPI_ISL_2690260, EPI_ISL_2690261, EPI_ISL_2690262, EPI_ISL_2690263, EPI_ISL_2690264, EPI_ISL_2690265, EPI_ISL_2690266, EPI_ISL_2690267, EPI_ISL_2690268, EPI_ISL_2690269, EPI_ISL_2690270, EPI_ISL_2858791, EPI_ISL_2858792, EPI_ISL_2858793, EPI_ISL_2858794, EPI_ISL_2858795, EPI_ISL_2858796, EPI_ISL_2858797, EPI_ISL_2858798, EPI_ISL_2858799, EPI_ISL_2858800, EPI_ISL_2858801, EPI_ISL_2858802, EPI_ISL_2858803, EPI_ISL_2858804, EPI_ISL_2858805, EPI_ISL_2858806, EPI_ISL_2858807, EPI_ISL_2858808, EPI_ISL_2858809, EPI_ISL_2858810, EPI_ISL_2920851, EPI_ISL_2920852, EPI_ISL_2920853, EPI_ISL_2920854, EPI_ISL_2920855, EPI_ISL_2920856, EPI_ISL_2920857, EPI_ISL_2920858, EPI_ISL_2920859, EPI_ISL_2920860, EPI_ISL_2920861, EPI_ISL_2920862, EPI_ISL_2920863, EPI_ISL_2920864, EPI_ISL_2920865, EPI_ISL_2920866, EPI_ISL_2920867, EPI_ISL_2920868, EPI_ISL_2920869, EPI_ISL_2920870, EPI_ISL_2920871, EPI_ISL_2920872, EPI_ISL_2920873, EPI_ISL_2920874, EPI_ISL_2920875, EPI_ISL_2920876, EPI_ISL_2920877, EPI_ISL_2920878, EPI_ISL_2920879, EPI_ISL_2920880, EPI_ISL_2920881, EPI_ISL_2920882, EPI_ISL_2920884, EPI_ISL_2920885, EPI_ISL_2920886, EPI_ISL_2920887, EPI_ISL_2920888, EPI_ISL_2920889, EPI_ISL_2920890, EPI_ISL_2920891, EPI_ISL_2920892, EPI_ISL_2920893, EPI_ISL_2920894, EPI_ISL_2920895, EPI_ISL_2920896, EPI_ISL_2920897, EPI_ISL_2920898, EPI_ISL_2920899, EPI_ISL_2920900, EPI_ISL_2920901, EPI_ISL_2920902, EPI_ISL_2920903, EPI_ISL_2920904, EPI_ISL_2920905, EPI_ISL_2920906, EPI_ISL_2920907, EPI_ISL_2920909, EPI_ISL_2920910, EPI_ISL_2920911, EPI_ISL_2920912, EPI_ISL_2920913, EPI_ISL_2920914, EPI_ISL_2920915, EPI_ISL_2920916, EPI_ISL_2920917, EPI_ISL_2920918, EPI_ISL_2920919, EPI_ISL_2920920, EPI_ISL_2920921, EPI_ISL_2920922, EPI_ISL_2920923, EPI_ISL_2920924, EPI_ISL_2966577, EPI_ISL_2966578, EPI_ISL_2966579, EPI_ISL_2966580, EPI_ISL_2966581, EPI_ISL_2966582, EPI_ISL_2966583, EPI_ISL_2966584, EPI_ISL_2966585, EPI_ISL_2966586, EPI_ISL_2966587, EPI_ISL_2966588, EPI_ISL_2966589, EPI_ISL_2966590, EPI_ISL_2966591, EPI_ISL_2966592, EPI_ISL_2966593, EPI_ISL_2966595, EPI_ISL_2966596, EPI_ISL_2966597, EPI_ISL_2966598, EPI_ISL_2966599, EPI_ISL_2966600, EPI_ISL_2966601, EPI_ISL_2966602, EPI_ISL_2966603, EPI_ISL_2966604, EPI_ISL_2966606, EPI_ISL_2966607, EPI_ISL_2966608, EPI_ISL_2966609, EPI_ISL_2966610, EPI_ISL_2966611, EPI_ISL_2966612
MSHS Clinical Microbiology Laboratories	MSHS Pathogen Surveillance Program	Ana S. Gonzalez-Reiche et al	EPI_ISL_1049482, EPI_ISL_1300756, EPI_ISL_1300757, EPI_ISL_1300758, EPI_ISL_1300759, EPI_ISL_1300760, EPI_ISL_1300761, EPI_ISL_1300762, EPI_ISL_1300763, EPI_ISL_1300764, EPI_ISL_1300765, EPI_ISL_1300766, EPI_ISL_1300767, EPI_ISL_1300768, EPI_ISL_1300769, EPI_ISL_1300770, EPI_ISL_1300771, EPI_ISL_1300772, EPI_ISL_1300773, EPI_ISL_1300774, EPI_ISL_1300775, EPI_ISL_1300776, EPI_ISL_1300777, EPI_ISL_1300778, EPI_ISL_1300779, EPI_ISL_1300780, EPI_ISL_1300781, EPI_ISL_1300782, EPI_ISL_1300783, EPI_ISL_1300784, EPI_ISL_1300785, EPI_ISL_1300786, EPI_ISL_1300787, EPI_ISL_1300788, EPI_ISL_1300789, EPI_ISL_1300790, EPI_ISL_1300791, EPI_ISL_1300792, EPI_ISL_1300793, EPI_ISL_1300794, EPI_ISL_1300795, EPI_ISL_1300796, EPI_ISL_1300797, EPI_ISL_1300798, EPI_ISL_1300799, EPI_ISL_1300800, EPI_ISL_1300801, EPI_ISL_1300802, EPI_ISL_1300803, EPI_ISL_1300804, EPI_ISL_1300805, EPI_ISL_1300806, EPI_ISL_1300807, EPI_ISL_1300808, EPI_ISL_1300809, EPI_ISL_1300810, EPI_ISL_1300811, EPI_ISL_1300812, EPI_ISL_1300813, EPI_ISL_1300814, EPI_ISL_1300815, EPI_ISL_1300816, EPI_ISL_1300817, EPI_ISL_1300818, EPI_ISL_1300819, EPI_ISL_1300820, EPI_ISL_1300821, EPI_ISL_1300822, EPI_ISL_1300823, EPI_ISL_1300824, EPI_ISL_1300825, EPI_ISL_1300826, EPI_ISL_1300827, EPI_ISL_1300828, EPI_ISL_1300829, EPI_ISL_1300830, EPI_ISL_1300831, EPI_ISL_1300832, EPI_ISL_1300833, EPI_ISL_1300834, EPI_ISL_1300835, EPI_ISL_1300836, EPI_ISL_1300837, EPI_ISL_1300838, EPI_ISL_1300839, EPI_ISL_1300840, EPI_ISL_1300841, EPI_ISL_1300842, EPI_ISL_1300843, EPI_ISL_1300844, EPI_ISL_1300845, EPI_ISL_1300846, EPI_ISL_1300847, EPI_ISL_1300848, EPI_ISL_1300849, EPI_ISL_1300850, EPI_ISL_1300851, EPI_ISL_1300852, EPI_ISL_1300853, EPI_ISL_1300854, EPI_ISL_1300855, EPI_ISL_1300856, EPI_ISL_1300857, EPI_ISL_1300858, EPI_ISL_1300859, EPI_ISL_1300860, EPI_ISL_1300861, EPI_ISL_1300862, EPI_ISL_1300863, EPI_ISL_1300864, EPI_ISL_1300865, EPI_ISL_1300866, EPI_ISL_1300867, EPI_ISL_1300868, EPI_ISL_1300869, EPI_ISL_1300870, EPI_ISL_1300871, EPI_ISL_1300872, EPI_ISL_1300873, EPI_ISL_1300874, EPI_ISL_1300875, EPI_ISL_1300876, EPI_ISL_1300877, EPI_ISL_1300878, EPI_ISL_1300879, EPI_ISL_1300880, EPI_ISL_1300881, EPI_ISL_1300882, EPI_ISL_1300883, EPI_ISL_1300884, EPI_ISL_1300885, EPI_ISL_1300886, EPI_ISL_1300887, EPI_ISL_1300888, EPI_ISL_1300889, EPI_ISL_1300890, EPI_ISL_1300891, EPI_ISL_1300892, EPI_ISL_1300893, EPI_ISL_1300894, EPI_ISL_1300895, EPI_ISL_1300896, EPI_ISL_1300897, EPI_ISL_1300898, EPI_ISL_1300899, EPI_ISL_1300900, EPI_ISL_1300901, EPI_ISL_1300902, EPI_ISL_1300903, EPI_ISL_1300904, EPI_ISL_1300905, EPI_ISL_1300906, EPI_ISL_1300907, EPI_ISL_1300908, EPI_ISL_1300909, EPI_ISL_1300910, EPI_ISL_1300911, EPI_ISL_1300912, EPI_ISL_1300913, EPI_ISL_1300914, EPI_ISL_1300915, EPI_ISL_1300916, EPI_ISL_1300917, EPI_ISL_1300918, EPI_ISL_1300919, EPI_ISL_1300920, EPI_ISL_1300921, EPI_ISL_1300922, EPI_ISL_1300923, EPI_ISL_1300924, EPI_ISL_1300925, EPI_ISL_1300926, EPI_ISL_1300927, EPI_ISL_1300928, EPI_ISL_1300929, EPI_ISL_1300930, EPI_ISL_1300931, EPI_ISL_1300932, EPI_ISL_1300933, EPI_ISL_1300934, EPI_ISL_1300935, EPI_ISL_1300936, EPI_ISL_1300937, EPI_ISL_1300938, EPI_ISL_1300939, EPI_ISL_1300940, EPI_ISL_1300941, EPI_ISL_1300942, EPI_ISL_1300943, EPI_ISL_1300944, EPI_ISL_1300945, EPI_ISL_1300946, EPI_ISL_1300947, EPI_ISL_1300948, EPI_ISL_1300949, EPI_ISL_1300950, EPI_ISL_1300951, EPI_ISL_1300952, EPI_ISL_1300953, EPI_ISL_1300954, EPI_ISL_1300955, EPI_ISL_1300956, EPI_ISL_1300957, EPI_ISL_1300958, EPI_ISL_1300959, EPI_ISL_1300960, EPI_ISL_1300961, EPI_ISL_1300962, EPI_ISL_1300963, EPI_ISL_1300964, EPI_ISL_1300965, EPI_ISL_1300966, EPI_ISL_1300967, EPI_ISL_1300968, EPI_ISL_1300969, EPI_ISL_1300970, EPI_ISL_1300971, EPI_ISL_1300972, EPI_ISL_1300973, EPI_ISL_1300974, EPI_ISL_1300975, EPI_ISL_1300976, EPI_ISL_1300977, EPI_ISL_1300978, EPI_ISL_1300979, EPI_ISL_1300980, EPI_ISL_1300981, EPI_ISL_1300982, EPI_ISL_1300983, EPI_ISL_1300984, EPI_ISL_1300985, EPI_ISL_1300986, EPI_ISL_1300987, EPI_ISL_1300988, EPI_ISL_1300989, EPI_ISL_1300990, EPI_ISL_1300991, EPI_ISL_1300992, EPI_ISL_1300993, EPI_ISL_1300994, EPI_ISL_1300995, EPI_ISL_1300996, EPI_ISL_1300997, EPI_ISL_1300998, EPI_ISL_1300999, EPI_ISL_1301000, EPI_ISL_1301001, EPI_ISL_1301002, EPI_ISL_1301003, EPI_ISL_1301004, EPI_ISL_1301005, EPI_ISL_1301006, EPI_ISL_1301007, EPI_ISL_1301008, EPI_ISL_1301009, EPI_ISL_1301010, EPI_ISL_1301011, EPI_ISL_1301012, EPI_ISL_1301013, EPI_ISL_1301014, EPI_ISL_1301015, EPI_ISL_1301016, EPI_ISL_1301017, EPI_ISL_1301018, EPI_ISL_1301019, EPI_ISL_1301020, EPI_ISL_1301021, EPI_ISL_1301022, EPI_ISL_1301023, EPI_ISL_1301024, EPI_ISL_1301025, EPI_ISL_1301026, EPI_ISL_1301027, EPI_ISL_1301028, EPI_ISL_1301029, EPI_ISL_1301030, EPI_ISL_1301031, EPI_ISL_1301032, EPI_ISL_1301033, EPI_ISL_1301034, EPI_ISL_1301035, EPI_ISL_1301036, EPI_ISL_1301037, EPI_ISL_1301038, EPI_ISL_1301039, EPI_ISL_1301040, EPI_ISL_1301041, EPI_ISL_1301042, EPI_ISL_1301043, EPI_ISL_1301044, EPI_ISL_1301045, EPI_ISL_1301046, EPI_ISL_1301047, EPI_ISL_1301048, EPI_ISL_1301049, EPI_ISL_1301050, EPI_ISL_1301051, EPI_ISL_1301052, EPI_ISL_1301053, EPI_ISL_1301054, EPI_ISL_1301055, EPI_ISL_1301056, EPI_ISL_1301057, EPI_ISL_1301058, EPI_ISL_1301059, EPI_ISL_1301060, EPI_ISL_1301061, EPI_ISL_1301062, EPI_ISL_1301063, EPI_ISL_1301064, EPI_ISL_1301065, EPI_ISL_1301066, EPI_ISL_1301067, EPI_ISL_1301068, EPI_ISL_1301069, EPI_ISL_1301070, EPI_ISL_1301071, EPI_ISL_1301072, EPI_ISL_1301073, EPI_ISL_1301074, EPI_ISL_1301075, EPI_ISL_1301076, EPI_ISL_1301077, EPI_ISL_1301078, EPI_ISL_1301079, EPI_ISL_1301080, EPI_ISL_1301081, EPI_ISL_1301082, EPI_ISL_1301083, EPI_ISL_1301084, EPI_ISL_1301085, EPI_ISL_1301086, EPI_ISL_1301087, EPI_ISL_1301088, EPI_ISL_1301089, EPI_ISL_1301090, EPI_ISL_1301091, EPI_ISL_1301092, EPI_ISL_1301093, EPI_ISL_1301094, EPI_ISL_1301095, EPI_ISL_1301096, EPI_ISL_1301097, EPI_ISL_1301098, EPI_ISL_1301099, EPI_ISL_1301100, EPI_ISL_1301101, EPI_ISL_1301102, EPI_ISL_1301103, EPI_ISL_1301104, EPI_ISL_1301105, EPI_ISL_1301106, EPI_ISL_1301107, EPI_ISL_1301108, EPI_ISL_1301109, EPI_ISL_1301110, EPI_ISL_1301111, EPI_ISL_1301112, EPI_ISL_1301113, EPI_ISL_1301114, EPI_ISL_1301115, EPI_ISL_1301116, EPI_ISL_1301117, EPI_ISL_1301118, EPI_ISL_1301119, EPI_ISL_1301120, EPI_ISL_1301121, EPI_ISL_1301122, EPI_ISL_1301123, EPI_ISL_1301124, EPI_ISL_1301125, EPI_ISL_1301126, EPI_ISL_1301127, EPI_ISL_1301128, EPI_ISL_1301129, EPI_ISL_1301130, EPI_ISL_1301131, EPI_ISL_1301132, EPI_ISL_1301133, EPI_ISL_1301134, EPI_ISL_1301135, EPI_ISL_1301136, EPI_ISL_1301137, EPI_ISL_1301138, EPI_ISL_1301139, EPI_ISL_1301140, EPI_ISL_1301141, EPI_ISL_1301142, EPI_ISL_1301143, EPI_ISL_1301144, EPI_ISL_1301145, EPI_ISL_1301146, EPI_ISL_1301147, EPI_ISL_1301148, EPI_ISL_1301149, EPI_ISL_1301150, EPI_ISL_1301151, EPI_ISL_1301152, EPI_ISL_1301153, EPI_ISL_1301154, EPI_ISL_1301155, EPI_ISL_1301156, EPI_ISL_1301157, EPI_ISL_1301158, EPI_ISL_1301159, EPI_ISL_1301160, EPI_ISL_1301161, EPI_ISL_1301162, EPI_ISL_1301163, EPI_ISL_1301164, EPI_ISL_1301165, EPI_ISL_1301166, EPI_ISL_1301167, EPI_ISL_1301168, EPI_ISL_1301169, EPI_ISL_1301170, EPI_ISL_1301171, EPI_ISL_1301172, EPI_ISL_1301173, EPI_ISL_1301174, EPI_ISL_1301175, EPI_ISL_1301176, EPI_ISL_1301177, EPI_ISL_1301178, EPI_ISL_1301179, EPI_ISL_1301180, EPI_ISL_1301181, EPI_ISL_1301182, EPI_ISL_1301183, EPI_ISL_1301184, EPI_ISL_1301185, EPI_ISL_1301186, EPI_ISL_1301187, EPI_ISL_1301188, EPI_ISL_1301189, EPI_ISL_1301190, EPI_ISL_1301191, EPI_ISL_1301192, EPI_ISL_1301193, EPI_ISL_1301194, EPI_ISL_1301195, EPI_ISL_1301196, EPI_ISL_1301197, EPI_ISL_1301198, EPI_ISL_1301199, EPI_ISL_1301200, EPI_ISL_1301201, EPI_ISL_1301202, EPI_ISL_1301203, EPI_ISL_1301204, EPI_ISL_1301205, EPI_ISL_1301206, EPI_ISL_1301207, EPI_ISL_1301208, EPI_ISL_1301209, EPI_ISL_1301210, EPI_ISL_1301211, EPI_ISL_1301212, EPI_ISL_1301213, EPI_ISL_1301214, EPI_ISL_1301215, EPI_ISL_1301216, EPI_ISL_1301217, EPI_ISL_1301218, EPI_ISL_1301219, EPI_ISL_1301220, EPI_ISL_1301221, EPI_ISL_1301222, EPI_ISL_1301223, EPI_ISL_1301224, EPI_ISL_1301225, EPI_ISL_1301226, EPI_ISL_1301227, EPI_ISL_1301228, EPI_ISL_1301229, EPI_ISL_1301230, EPI_ISL_1301231, EPI_ISL_1301232, EPI_ISL_1301233, EPI_ISL_1301234, EPI_ISL_1301235, EPI_ISL_1301236, EPI_ISL_1301237, EPI_ISL_1301238, EPI_ISL_1301239, EPI_ISL_1301240, EPI_ISL_1301241, EPI_ISL_1301242, EPI_ISL_1301243, EPI_ISL_1301244, EPI_ISL_1301245, EPI_ISL_1301246, EPI_ISL_1301247, EPI_ISL_1301248, EPI_ISL_1301249, EPI_ISL_1301250, EPI_ISL_1301251, EPI_ISL_1301252, EPI_ISL_1301253, EPI_ISL_1301254, EPI_ISL_1301255, EPI_ISL_1301256, EPI_ISL_1301257, EPI_ISL_1301258, EPI_ISL_1301259, EPI_ISL_1301260, EPI_ISL_1301261, EPI_ISL_1301262, EPI_ISL_1301263, EPI_ISL_1301264, EPI_ISL_1301265, EPI_ISL_1301266, EPI_ISL_1301267, EPI_ISL_1301268, EPI_ISL_1301269, EPI_ISL_1301270, EPI_ISL_1301271, EPI_ISL_1301272, EPI_ISL_1301273, EPI_ISL_1301274, EPI_ISL_1301275, EPI_ISL_1301276, EPI_ISL_1301277, EPI_ISL_1301278, EPI_ISL_1301279, EPI_ISL_1301280, EPI_ISL_1301281, EPI_ISL_1301282, EPI_ISL_1301283, EPI_ISL_1301284, EPI_ISL_1301285, EPI_ISL_1301286, EPI_ISL_1301287, EPI_ISL_1301288, EPI_ISL_1301289, EPI_ISL_1301290, EPI_ISL_1301291, EPI_ISL_1301292, EPI_ISL_1301293, EPI_ISL_1301294, EPI_ISL_1301295, EPI_ISL_1301296, EPI_ISL_1301297, EPI_ISL_1301298, EPI_ISL_1301299, EPI_ISL_1301300, EPI_ISL_1301301, EPI_ISL_1301302, EPI_ISL_1301303, EPI_ISL_1301304, EPI_ISL_1301305, EPI_ISL_1301306, EPI_ISL_1301307, EPI_ISL_1301308, EPI_ISL_1301309, EPI_ISL_1301310, EPI_ISL_1301311, EPI_ISL_1301312, EPI_ISL_1301313, EPI_ISL_1301314, EPI_ISL_1301315, EPI_ISL_1301316, EPI_ISL_1301317, EPI_ISL_1301318, EPI_ISL_1301319, EPI_ISL_1301320, EPI_ISL_1301321, EPI_ISL_1301322, EPI_ISL_1301323, EPI_ISL_1301324, EPI_ISL_1301325, EPI_ISL_1301326, EPI_ISL_1301327, EPI_ISL_1301328, EPI_ISL_1301329, EPI_ISL_1301330, EPI_ISL_1301331, EPI_ISL_1301332, EPI_ISL_1301333, EPI_ISL_1301334, EPI_ISL_1301335, EPI_ISL_1301336, EPI_ISL_1301337, EPI_ISL_1301338, EPI_ISL_1301339, EPI_ISL_1301340, EPI_ISL_1301341, EPI_ISL_1301342, EPI_ISL_1301343, EPI_ISL_1301344, EPI_ISL_1301345, EPI_ISL_1301346, EPI_ISL_1301347, EPI_ISL_1301348, EPI_ISL_1301349, EPI_ISL_1301350, EPI_ISL_1301351, EPI_ISL_1301352, EPI_ISL_1301353, EPI_ISL_1301354, EPI_ISL_1301355, EPI_ISL_1301356, EPI_ISL_1301357, EPI_ISL_1301358, EPI_ISL_1301359, EPI_ISL_1301360, EPI_ISL_1301361, EPI_ISL_1301362, EPI_ISL_1301363, EPI_ISL_1301364, EPI_ISL_1301365, EPI_ISL_1301366, EPI_ISL_1301367, EPI_ISL_1301368, EPI_ISL_1301369, EPI_ISL_1301370, EPI_ISL_1301371, EPI_ISL_1301372, EPI_ISL_1301373, EPI_ISL_1301374, EPI_ISL_1301375, EPI_ISL_1301376, EPI_ISL_1301377, EPI_ISL_1301378, EPI_ISL_1301379, EPI_ISL_1301380, EPI_ISL_1301381, EPI_ISL_1301382, EPI_ISL_1301383, EPI_ISL_1301384, EPI_ISL_1301385, EPI_ISL_1301386, EPI_ISL_1301387, EPI_ISL_1301388, EPI_ISL_1301389, EPI_ISL_1301390, EPI_ISL_1301391, EPI_ISL_1301392, EPI_ISL_1301393, EPI_ISL_1301394, EPI_ISL_1301395, EPI_ISL_1301396, EPI_ISL_1301397, EPI_ISL_1301398, EPI_ISL_1301399, EPI_ISL_1301400, EPI_ISL_1301401, EPI_ISL_1301402, EPI_ISL_1301403, EPI_ISL_1301404, EPI_ISL_1301405, EPI_ISL_1301406, EPI_ISL_1301407, EPI_ISL_1301408, EPI_ISL_1301409, EPI_ISL_1301410, EPI_ISL_1301411, EPI_ISL_1301412, EPI_ISL_1301413, EPI_ISL_1301414, EPI_ISL_1301415, EPI_ISL_1301416, EPI_ISL_1301417, EPI_ISL_1301418, EPI_ISL_1301419, EPI_ISL_1301420, EPI_ISL_1301421, EPI_ISL_1301422, EPI_ISL_1301423, EPI_ISL_1301424, EPI_ISL_1301425, EPI_ISL_1301426, EPI_ISL_1301427, EPI_ISL_1301428, EPI_ISL_1301429, EPI_ISL_1301430, EPI_ISL_1301431, EPI_ISL_1301432, EPI_ISL_1301433, EPI_ISL_1301434, EPI_ISL_1301435, EPI_ISL_1301436, EPI_ISL_1301437, EPI_ISL_1301438, EPI_ISL_1301439, EPI_ISL_1708745, EPI_ISL_1708746, EPI_ISL_1708747, EPI_ISL_1708748, EPI_ISL_1708749, EPI_ISL_1708750, EPI_ISL_1708751, EPI_ISL_1708752, EPI_ISL_1708753, EPI_ISL_1708754, EPI_ISL_1708755, EPI_ISL_1708756, EPI_ISL_1708757, EPI_ISL_1708758, EPI_ISL_1708759, EPI_ISL_1708760, EPI_ISL_1708761, EPI_ISL_1708762, EPI_ISL_1708763, EPI_ISL_1708764, EPI_ISL_1708765, EPI_ISL_1708766, EPI_ISL_1708767, EPI_ISL_1708768, EPI_ISL_1708769, EPI_ISL_1708770, EPI_ISL_1708771, EPI_ISL_1708772, EPI_ISL_1708773, EPI_ISL_1708774, EPI_ISL_1708775, EPI_ISL_1708776, EPI_ISL_1708777, EPI_ISL_1708778, EPI_ISL_1708779, EPI_ISL_1708780, EPI_ISL_1708781, EPI_ISL_1708782, EPI_ISL_1708783, EPI_ISL_1708784, EPI_ISL_1708785, EPI_ISL_1708786, EPI_ISL_1708787, EPI_ISL_1708788, EPI_ISL_1708789, EPI_ISL_1708790, EPI_ISL_1708791, EPI_ISL_1708792, EPI_ISL_1708793, EPI_ISL_1708794, EPI_ISL_1708795, EPI_ISL_1708796, EPI_ISL_1708797, EPI_ISL_1708798, EPI_ISL_1708799, EPI_ISL_1708800, EPI_ISL_1708801, EPI_ISL_1708802, EPI_ISL_1708803, EPI_ISL_1708804, EPI_ISL_1708805, EPI_ISL_1708806, EPI_ISL_1708807, EPI_ISL_1708808, EPI_ISL_1708809, EPI_ISL_1708810, EPI_ISL_1708811, EPI_ISL_1708812, EPI_ISL_1708813, EPI_ISL_1708814, EPI_ISL_1708815, EPI_ISL_1708816, EPI_ISL_1708817, EPI_ISL_1708818, EPI_ISL_1708819, EPI_ISL_1708820, EPI_ISL_1708821, EPI_ISL_1708822, EPI_ISL_1708823, EPI_ISL_1708824, EPI_ISL_1708825, EPI_ISL_1708826, EPI_ISL_1708827, EPI_ISL_1708828, EPI_ISL_1708829, EPI_ISL_1708830, EPI_ISL_1708831, EPI_ISL_1708832, EPI_ISL_1708833, EPI_ISL_1708834, EPI_ISL_1708835, EPI_ISL_1708836, EPI_ISL_1708837, EPI_ISL_1708838, EPI_ISL_1708839, EPI_ISL_1708840, EPI_ISL_1708841, EPI_ISL_1708842, EPI_ISL_1708843, EPI_ISL_1708844, EPI_ISL_1708845, EPI_ISL_1708846, EPI_ISL_1708847, EPI_ISL_1708848, EPI_ISL_1708849, EPI_ISL_1708850, EPI_ISL_1708851, EPI_ISL_1708852, EPI_ISL_1708853, EPI_ISL_1708854, EPI_ISL_1708855, EPI_ISL_1708856, EPI_ISL_1708857, EPI_ISL_1708858, EPI_ISL_1708859, EPI_ISL_1708860, EPI_ISL_1708861, EPI_ISL_1708862, EPI_ISL_1708863, EPI_ISL_1708864, EPI_ISL_1708865, EPI_ISL_1708866, EPI_ISL_1708867, EPI_ISL_1708868, EPI_ISL_1708869, EPI_ISL_1708870, EPI_ISL_1708871, EPI_ISL_1708872, EPI_ISL_1708873, EPI_ISL_1708874, EPI_ISL_1708875, EPI_ISL_1708876, EPI_ISL_1708877, EPI_ISL_1708878, EPI_ISL_1708879, EPI_ISL_1708880, EPI_ISL_1708881, EPI_ISL_1708882, EPI_ISL_1708883, EPI_ISL_1708884, EPI_ISL_1708885, EPI_ISL_1708886, EPI_ISL_1708887, EPI_ISL_1708888, EPI_ISL_1708889, EPI_ISL_1708890, EPI_ISL_1708891, EPI_ISL_1708892, EPI_ISL_1708893, EPI_ISL_1708894, EPI_ISL_1708895, EPI_ISL_1708896, EPI_ISL_1708897, EPI_ISL_1708898, EPI_ISL_1708899, EPI_ISL_1708900, EPI_ISL_1708901, EPI_ISL_1708902, EPI_ISL_1708903, EPI_ISL_1708904, EPI_ISL_1708905, EPI_ISL_1708906, EPI_ISL_1708907, EPI_ISL_1708908, EPI_ISL_1708909, EPI_ISL_1708910, EPI_ISL_1708911, EPI_ISL_1708912, EPI_ISL_1708913, EPI_ISL_1708914, EPI_ISL_1708915, EPI_ISL_1708916, EPI_ISL_1708917, EPI_ISL_1708918, EPI_ISL_1708919, EPI_ISL_1708920, EPI_ISL_1708921, EPI_ISL_1708922, EPI_ISL_1708923, EPI_ISL_1708924, EPI_ISL_1708925, EPI_ISL_1708926, EPI_ISL_1708927, EPI_ISL_1708928, EPI_ISL_1708929, EPI_ISL_1708930, EPI_ISL_1708931, EPI_ISL_1708932, EPI_ISL_1708933, EPI_ISL_1708934, EPI_ISL_1708935, EPI_ISL_1708936, EPI_ISL_1708937, EPI_ISL_1708938, EPI_ISL_1708939, EPI_ISL_1708940, EPI_ISL_1708941, EPI_ISL_1708942, EPI_ISL_1708943, EPI_ISL_1708944, EPI_ISL_1708945, EPI_ISL_1708946, EPI_ISL_1708947, EPI_ISL_1708948, EPI_ISL_1708949, EPI_ISL_1708950, EPI_ISL_1708951, EPI_ISL_1708952, EPI_ISL_1708953, EPI_ISL_1708954, EPI_ISL_1708955, EPI_ISL_1708956, EPI_ISL_1708957, EPI_ISL_1708958, EPI_ISL_1708959, EPI_ISL_1708960, EPI_ISL_1708961, EPI_ISL_1708962, EPI_ISL_1708963, EPI_ISL_1708964, EPI_ISL_1708965, EPI_ISL_1708966, EPI_ISL_1708967, EPI_ISL_1708968, EPI_ISL_1708969, EPI_ISL_1708970, EPI_ISL_1708971, EPI_ISL_1708972, EPI_ISL_1708973, EPI_ISL_1708974, EPI_ISL_1708975, EPI_ISL_1708976, EPI_ISL_1708977, EPI_ISL_1708978, EPI_ISL_1708979, EPI_ISL_1708980, EPI_ISL_1708981, EPI_ISL_1708982, EPI_ISL_1708983, EPI_ISL_1708984, EPI_ISL_1708985, EPI_ISL_1708986, EPI_ISL_1708987, EPI_ISL_1708988, EPI_ISL_1708989, EPI_ISL_1708990, EPI_ISL_1708991, EPI_ISL_1708992, EPI_ISL_1708993, EPI_ISL_1708994, EPI_ISL_1708995, EPI_ISL_1708996, EPI_ISL_1708997, EPI_ISL_1708998, EPI_ISL_1708999, EPI_ISL_1709000, EPI_ISL_1709001, EPI_ISL_1709002, EPI_ISL_1709003, EPI_ISL_1709004, EPI_ISL_1709005, EPI_ISL_1709006, EPI_ISL_1709007, EPI_ISL_1709008, EPI_ISL_1709009, EPI_ISL_1709010, EPI_ISL_1709011, EPI_ISL_1709012, EPI_ISL_1709013, EPI_ISL_1709014, EPI_ISL_1709015, EPI_ISL_1709016, EPI_ISL_1709017, EPI_ISL_1709018, EPI_ISL_1709019, EPI_ISL_1709020, EPI_ISL_1709021, EPI_ISL_1709022, EPI_ISL_1709023, EPI_ISL_1709024, EPI_ISL_1709025, EPI_ISL_1709026, EPI_ISL_1709027, EPI_ISL_1709028, EPI_ISL_1709029, EPI_ISL_1709030, EPI_ISL_1709031, EPI_ISL_1709032, EPI_ISL_1709033, EPI_ISL_1709034, EPI_ISL_1709035, EPI_ISL_1709036, EPI_ISL_1709037, EPI_ISL_1709038, EPI_ISL_1709039, EPI_ISL_1709040, EPI_ISL_1709041, EPI_ISL_1709042, EPI_ISL_1709043, EPI_ISL_1709044, EPI_ISL_1709045, EPI_ISL_1709046, EPI_ISL_1709047, EPI_ISL_1709048, EPI_ISL_1709049, EPI_ISL_1709050, EPI_ISL_1709051, EPI_ISL_1709052, EPI_ISL_1709053, EPI_ISL_1709054, EPI_ISL_1709055, EPI_ISL_1709056, EPI_ISL_1709057, EPI_ISL_1709058, EPI_ISL_1709059, EPI_ISL_1709060, EPI_ISL_1709061, EPI_ISL_1709062, EPI_ISL_1709063, EPI_ISL_1709064, EPI_ISL_1709065, EPI_ISL_1709066, EPI_ISL_1709067, EPI_ISL_1709068, EPI_ISL_1709069, EPI_ISL_1709070, EPI_ISL_1709071, EPI_ISL_1709072, EPI_ISL_1709073, EPI_ISL_1709074, EPI_ISL_1709075, EPI_ISL_1709076, EPI_ISL_1709077, EPI_ISL_1709078, EPI_ISL_1709079, EPI_ISL_1709080, EPI_ISL_1709081, EPI_ISL_1709082, EPI_ISL_1709083, EPI_ISL_1709084, EPI_ISL_1709085, EPI_ISL_1709086, EPI_ISL_1709087, EPI_ISL_1709088, EPI_ISL_1709089, EPI_ISL_1709090, EPI_ISL_1709091, EPI_ISL_1709092, EPI_ISL_1709093, EPI_ISL_1709094, EPI_ISL_1709095, EPI_ISL_1709096, EPI_ISL_1709097, EPI_ISL_1709098, EPI_ISL_1709099, EPI_ISL_1709100, EPI_ISL_1709101, EPI_ISL_1709102, EPI_ISL_1709103, EPI_ISL_1709104, EPI_ISL_1709105, EPI_ISL_1709106, EPI_ISL_1709107, EPI_ISL_1709108, EPI_ISL_1709109, EPI_ISL_1709110, EPI_ISL_1709111, EPI_ISL_1709112, EPI_ISL_1709113, EPI_ISL_1709114, EPI_ISL_1709115, EPI_ISL_1709116, EPI_ISL_1709117, EPI_ISL_1709118, EPI_ISL_1709119, EPI_ISL_1709120, EPI_ISL_1709121, EPI_ISL_1709122, EPI_ISL_1709123, EPI_ISL_1709124, EPI_ISL_1709125, EPI_ISL_1709126, EPI_ISL_1709127, EPI_ISL_1709128, EPI_ISL_1709129, EPI_ISL_1709130, EPI_ISL_1709131, EPI_ISL_1709132, EPI_ISL_1709133, EPI_ISL_1709134, EPI_ISL_1709135, EPI_ISL_1709136, EPI_ISL_1709137, EPI_ISL_1709138, EPI_ISL_1709139, EPI_ISL_1709140, EPI_ISL_1709141, EPI_ISL_1709142, EPI_ISL_1709143, EPI_ISL_1709144, EPI_ISL_1709145, EPI_ISL_1709146, EPI_ISL_1709147, EPI_ISL_1709148, EPI_ISL_1709149, EPI_ISL_1709150, EPI_ISL_1709151, EPI_ISL_1709152, EPI_ISL_1709153, EPI_ISL_1709154, EPI_ISL_1709155, EPI_ISL_1709156, EPI_ISL_1709157, EPI_ISL_1709158, EPI_ISL_1709159, EPI_ISL_1709160, EPI_ISL_1709161, EPI_ISL_1709162, EPI_ISL_1709163, EPI_ISL_1709164, EPI_ISL_1709165, EPI_ISL_1709166, EPI_ISL_1709167, EPI_ISL_1709168, EPI_ISL_1709169, EPI_ISL_1709170, EPI_ISL_1709171, EPI_ISL_1709172, EPI_ISL_1709173, EPI_ISL_1709174, EPI_ISL_1709175, EPI_ISL_1709176, EPI_ISL_1709177, EPI_ISL_1709178, EPI_ISL_1709179, EPI_ISL_1709180, EPI_ISL_1709181, EPI_ISL_1709182, EPI_ISL_1709183, EPI_ISL_1709184, EPI_ISL_1709185, EPI_ISL_1709186, EPI_ISL_1709187, EPI_ISL_1709188, EPI_ISL_1709189, EPI_ISL_1709190, EPI_ISL_1709191, EPI_ISL_1709192, EPI_ISL_1709193, EPI_ISL_1709194, EPI_ISL_1709195, EPI_ISL_1709196, EPI_ISL_1709197, EPI_ISL_1709198, EPI_ISL_1709199, EPI_ISL_1709200, EPI_ISL_1709201, EPI_ISL_1709202, EPI_ISL_1709203, EPI_ISL_1709204, EPI_ISL_1709205, EPI_ISL_1709206, EPI_ISL_1709207, EPI_ISL_1709208, EPI_ISL_1709209, EPI_ISL_1709210, EPI_ISL_1709211, EPI_ISL_1709212, EPI_ISL_1709213, EPI_ISL_1709214, EPI_ISL_1709215, EPI_ISL_1709216, EPI_ISL_1709217, EPI_ISL_1709218, EPI_ISL_1709219, EPI_ISL_1709220, EPI_ISL_1709221, EPI_ISL_1709222, EPI_ISL_1709223, EPI_ISL_1709224, EPI_ISL_1709225, EPI_ISL_1709226, EPI_ISL_1709227, EPI_ISL_1709228, EPI_ISL_1709229, EPI_ISL_1709230, EPI_ISL_1709231, EPI_ISL_1709232, EPI_ISL_1709233, EPI_ISL_1709234, EPI_ISL_1709235, EPI_ISL_1709236, EPI_ISL_1709237, EPI_ISL_1709238, EPI_ISL_1709239, EPI_ISL_1709240, EPI_ISL_1709241, EPI_ISL_1709242, EPI_ISL_1709243, EPI_ISL_1709244, EPI_ISL_1709245, EPI_ISL_1709246, EPI_ISL_1709247, EPI_ISL_1709248, EPI_ISL_1709249, EPI_ISL_1709250, EPI_ISL_1709251, EPI_ISL_1709252, EPI_ISL_1709253, EPI_ISL_1709254, EPI_ISL_1709255, EPI_ISL_1709256, EPI_ISL_1709257, EPI_ISL_1709258, EPI_ISL_1709259, EPI_ISL_1709260, EPI_ISL_1709261, EPI_ISL_1709262, EPI_ISL_1709263, EPI_ISL_1709264, EPI_ISL_1709265, EPI_ISL_1709266, EPI_ISL_1709267, EPI_ISL_1709268, EPI_ISL_1709269, EPI_ISL_1709270, EPI_ISL_1709271, EPI_ISL_1709272, EPI_ISL_1709273, EPI_ISL_1709274, EPI_ISL_1709275, EPI_ISL_1709276, EPI_ISL_1709277, EPI_ISL_1709278, EPI_ISL_1709279, EPI_ISL_1709280, EPI_ISL_1709281, EPI_ISL_1709282, EPI_ISL_1709283, EPI_ISL_1709284, EPI_ISL_1709285, EPI_ISL_1709286, EPI_ISL_1709287, EPI_ISL_1709288, EPI_ISL_1709289, EPI_ISL_1709290, EPI_ISL_1709291, EPI_ISL_1709292, EPI_ISL_1709293, EPI_ISL_1709294, EPI_ISL_1709295, EPI_ISL_1709296, EPI_ISL_1709297, EPI_ISL_1709298, EPI_ISL_1709299, EPI_ISL_1709300, EPI_ISL_1709301, EPI_ISL_1709302, EPI_ISL_1709303, EPI_ISL_1709304, EPI_ISL_1709305, EPI_ISL_1709306, EPI_ISL_1709307, EPI_ISL_1709308, EPI_ISL_1709309, EPI_ISL_1709310, EPI_ISL_1709311, EPI_ISL_1709312, EPI_ISL_1709313, EPI_ISL_1709314, EPI_ISL_1709315, EPI_ISL_1709316, EPI_ISL_1709317, EPI_ISL_1709318, EPI_ISL_1709319, EPI_ISL_1709320, EPI_ISL_1709321, EPI_ISL_1709322, EPI_ISL_1709323, EPI_ISL_1709324, EPI_ISL_1709325, EPI_ISL_1709326, EPI_ISL_1709327, EPI_ISL_1709328, EPI_ISL_1709329, EPI_ISL_1709330, EPI_ISL_1709331, EPI_ISL_1709332, EPI_ISL_1709333, EPI_ISL_1709334, EPI_ISL_1709335, EPI_ISL_1709336, EPI_ISL_1709337, EPI_ISL_1709338, EPI_ISL_1709339, EPI_ISL_1709340, EPI_ISL_1709341, EPI_ISL_1709342, EPI_ISL_1709343, EPI_ISL_1709344, EPI_ISL_1709345, EPI_ISL_1709346, EPI_ISL_1709347, EPI_ISL_1709348, EPI_ISL_1709349, EPI_ISL_1709350, EPI_ISL_1709351, EPI_ISL_1709352, EPI_ISL_1709353, EPI_ISL_1709354, EPI_ISL_1709355, EPI_ISL_1709356, EPI_ISL_1709357, EPI_ISL_1709358, EPI_ISL_1709359, EPI_ISL_1709360, EPI_ISL_1709361, EPI_ISL_1709362, EPI_ISL_1709363, EPI_ISL_1709364, EPI_ISL_1709365, EPI_ISL_1709366, EPI_ISL_1709367, EPI_ISL_1709368, EPI_ISL_1709369, EPI_ISL_1709370, EPI_ISL_1709371, EPI_ISL_1709372, EPI_ISL_1709373, EPI_ISL_1709374, EPI_ISL_1709375, EPI_ISL_1709376, EPI_ISL_1709377, EPI_ISL_1709378, EPI_ISL_1709379, EPI_ISL_1709380, EPI_ISL_1709381, EPI_ISL_1709382, EPI_ISL_1709383, EPI_ISL_1709384, EPI_ISL_1709385, EPI_ISL_1709386, EPI_ISL_1709387, EPI_ISL_1709388, EPI_ISL_1709389, EPI_ISL_1709390, EPI_ISL_1709391, EPI_ISL_1709392, EPI_ISL_1709393, EPI_ISL_1709394, EPI_ISL_1709395, EPI_ISL_1709396, EPI_ISL_1709397, EPI_ISL_1709398, EPI_ISL_1709399, EPI_ISL_1709400, EPI_ISL_1709401, EPI_ISL_1709402, EPI_ISL_1709403, EPI_ISL_1709404, EPI_ISL_1709405, EPI_ISL_1709406, EPI_ISL_1709407, EPI_ISL_1709408, EPI_ISL_1709409, EPI_ISL_1709410, EPI_ISL_1709411, EPI_ISL_1709412, EPI_ISL_1709413, EPI_ISL_1709414, EPI_ISL_1709415, EPI_ISL_1709416, EPI_ISL_1709417, EPI_ISL_1709418, EPI_ISL_1709419, EPI_ISL_1709420, EPI_ISL_1709421, EPI_ISL_1709422, EPI_ISL_1709423, EPI_ISL_1709424, EPI_ISL_1709425, EPI_ISL_1709426, EPI_ISL_1709427, EPI_ISL_1709428, EPI_ISL_1709429, EPI_ISL_1709430, EPI_ISL_1709431, EPI_ISL_1709432, EPI_ISL_1709433, EPI_ISL_1709434, EPI_ISL_1709435, EPI_ISL_1709436, EPI_ISL_1709437, EPI_ISL_1709438, EPI_ISL_1709439, EPI_ISL_1709440, EPI_ISL_1709441, EPI_ISL_1709442, EPI_ISL_1709443, EPI_ISL_1709444, EPI_ISL_1709445, EPI_ISL_1709446, EPI_ISL_1709447, EPI_ISL_1709448, EPI_ISL_1709449, EPI_ISL_1709450, EPI_ISL_1709451, EPI_ISL_1709452, EPI_ISL_1709453, EPI_ISL_1709454, EPI_ISL_1709455, EPI_ISL_1709456, EPI_ISL_1709457, EPI_ISL_1709458, EPI_ISL_1709459, EPI_ISL_1709460, EPI_ISL_1709461, EPI_ISL_1709462, EPI_ISL_1709463, EPI_ISL_1709464, EPI_ISL_1709465, EPI_ISL_1709466, EPI_ISL_1709467, EPI_ISL_1709468, EPI_ISL_1709469, EPI_ISL_1709470, EPI_ISL_1709471, EPI_ISL_1709472, EPI_ISL_1709473, EPI_ISL_1709474, EPI_ISL_1709475, EPI_ISL_1709476, EPI_ISL_1709477, EPI_ISL_1709478, EPI_ISL_1709479, EPI_ISL_1709480, EPI_ISL_1709481, EPI_ISL_1709482, EPI_ISL_1709483, EPI_ISL_1709484, EPI_ISL_1709485, EPI_ISL_1709486, EPI_ISL_1709487, EPI_ISL_1709488, EPI_ISL_1709489, EPI_ISL_1709490, EPI_ISL_1709491, EPI_ISL_1709492, EPI_ISL_1709493, EPI_ISL_1709494, EPI_ISL_1709495, EPI_ISL_1709496, EPI_ISL_1709497, EPI_ISL_1709498, EPI_ISL_1709499, EPI_ISL_1709500, EPI_ISL_1709501, EPI_ISL_1709502, EPI_ISL_1709503, EPI_ISL_1709504, EPI_ISL_1709505, EPI_ISL_1709506, EPI_ISL_1709507, EPI_ISL_1709508, EPI_ISL_1709509, EPI_ISL_1709510, EPI_ISL_1709511, EPI_ISL_1709512, EPI_ISL_1709513, EPI_ISL_1709514, EPI_ISL_1709515, EPI_ISL_1709516, EPI_ISL_1709517, EPI_ISL_1709518, EPI_ISL_1709519, EPI_ISL_1709520, EPI_ISL_1709521, EPI_ISL_1709522, EPI_ISL_1709523, EPI_ISL_1709524, EPI_ISL_1709525, EPI_ISL_1709526, EPI_ISL_1709527, EPI_ISL_1709528, EPI_ISL_1709529, EPI_ISL_1709530, EPI_ISL_1709531, EPI_ISL_1709532, EPI_ISL_1709533, EPI_ISL_1709534, EPI_ISL_1709535, EPI_ISL_1709536, EPI_ISL_1709537, EPI_ISL_1709538, EPI_ISL_1709539, EPI_ISL_1709540, EPI_ISL_1709541, EPI_ISL_1709542, EPI_ISL_1709543, EPI_ISL_1709544, EPI_ISL_1709545, EPI_ISL_1709546, EPI_ISL_1709547, EPI_ISL_1709548, EPI_ISL_1709549, EPI_ISL_1709550, EPI_ISL_1709551, EPI_ISL_1709552, EPI_ISL_1709553, EPI_ISL_1709554, EPI_ISL_1709555, EPI_ISL_1709556, EPI_ISL_1709557, EPI_ISL_1709558, EPI_ISL_1709559, EPI_ISL_1709560, EPI_ISL_1709561, EPI_ISL_1709562, EPI_ISL_1709563, EPI_ISL_1709564, EPI_ISL_1709565, EPI_ISL_1709566, EPI_ISL_1709567, EPI_ISL_1709568, EPI_ISL_1709569, EPI_ISL_1709570, EPI_ISL_1709571, EPI_ISL_1709572, EPI_ISL_1709573, EPI_ISL_1709574, EPI_ISL_1709575, EPI_ISL_1709576, EPI_ISL_1709577, EPI_ISL_1709578, EPI_ISL_1709579, EPI_ISL_1709580, EPI_ISL_1709581, EPI_ISL_1709582, EPI_ISL_1709583, EPI_ISL_1709584, EPI_ISL_1709585, EPI_ISL_1709586, EPI_ISL_1709587, EPI_ISL_1709588, EPI_ISL_1709589, EPI_ISL_1709590, EPI_ISL_1709591, EPI_ISL_1709592, EPI_ISL_1709593, EPI_ISL_1709594, EPI_ISL_1709595, EPI_ISL_1709596, EPI_ISL_1709597, EPI_ISL_1709598, EPI_ISL_1709599, EPI_ISL_1709600, EPI_ISL_1709601, EPI_ISL_1709602, EPI_ISL_1709603, EPI_ISL_1709604, EPI_ISL_1709605, EPI_ISL_1709606, EPI_ISL_1709607, EPI_ISL_1709608, EPI_ISL_1709609, EPI_ISL_1709610, EPI_ISL_1709611, EPI_ISL_1709612, EPI_ISL_1709613, EPI_ISL_1709614, EPI_ISL_1709615, EPI_ISL_1709616, EPI_ISL_1709617, EPI_ISL_1709618, EPI_ISL_1709619, EPI_ISL_1709620, EPI_ISL_1709621, EPI_ISL_1709622, EPI_ISL_1709623, EPI_ISL_1709624, EPI_ISL_1709625, EPI_ISL_1709626, EPI_ISL_1709627, EPI_ISL_1709628, EPI_ISL_1709629, EPI_ISL_1709630, EPI_ISL_1709631, EPI_ISL_1709632, EPI_ISL_1709633, EPI_ISL_1709634, EPI_ISL_1709635, EPI_ISL_1709636, EPI_ISL_1709637, EPI_ISL_1709638, EPI_ISL_1709639, EPI_ISL_1709640, EPI_ISL_1709641, EPI_ISL_1709642, EPI_ISL_1709643, EPI_ISL_1709644, EPI_ISL_1709645, EPI_ISL_1709646, EPI_ISL_1709647, EPI_ISL_1709648, EPI_ISL_1709649, EPI_ISL_1709650, EPI_ISL_1709651, EPI_ISL_1709652, EPI_ISL_1709653, EPI_ISL_1709654, EPI_ISL_1709655, EPI_ISL_1709656, EPI_ISL_1709657, EPI_ISL_1709658, EPI_ISL_1709659, EPI_ISL_1709660, EPI_ISL_1709661, EPI_ISL_1709662, EPI_ISL_1709663, EPI_ISL_1709664, EPI_ISL_1709665, EPI_ISL_1709666, EPI_ISL_1709667, EPI_ISL_1709668, EPI_ISL_1709669, EPI_ISL_1709670, EPI_ISL_1709671, EPI_ISL_1709672, EPI_ISL_1709673, EPI_ISL_1709674, EPI_ISL_1709675, EPI_ISL_1709676, EPI_ISL_1709677, EPI_ISL_1709678, EPI_ISL_1709679, EPI_ISL_1709680, EPI_ISL_1709681, EPI_ISL_1709682, EPI_ISL_1709683, EPI_ISL_1709684, EPI_ISL_1709685, EPI_ISL_1709686, EPI_ISL_1709687, EPI_ISL_1709688, EPI_ISL_1709689, EPI_ISL_1709690, EPI_ISL_1709691, EPI_ISL_1709692, EPI_ISL_1709693, EPI_ISL_1709694, EPI_ISL_1709695, EPI_ISL_1709696, EPI_ISL_1709697, EPI_ISL_1709698, EPI_ISL_1709699, EPI_ISL_1709700, EPI_ISL_1709701, EPI_ISL_1709702, EPI_ISL_1709703, EPI_ISL_1709704, EPI_ISL_1709705, EPI_ISL_1709706, EPI_ISL_1709707, EPI_ISL_1709708, EPI_ISL_1709709, EPI_ISL_1709710, EPI_ISL_1709711, EPI_ISL_1709712, EPI_ISL_1709713, EPI_ISL_1709714, EPI_ISL_1709715, EPI_ISL_1709716, EPI_ISL_1709717, EPI_ISL_1709718, EPI_ISL_1709719, EPI_ISL_1709720, EPI_ISL_1709721, EPI_ISL_1709722, EPI_ISL_1709723, EPI_ISL_1709724, EPI_ISL_1709725, EPI_ISL_1709726, EPI_ISL_1709727, EPI_ISL_1709728, EPI_ISL_1709729, EPI_ISL_1709730, EPI_ISL_1709731, EPI_ISL_1709732, EPI_ISL_1709733, EPI_ISL_1709734, EPI_ISL_1709735, EPI_ISL_1709736, EPI_ISL_1709737, EPI_ISL_1709738, EPI_ISL_1709739, EPI_ISL_1709740, EPI_ISL_1709741, EPI_ISL_1709742, EPI_ISL_1709743, EPI_ISL_1709744, EPI_ISL_1709745, EPI_ISL_1709746, EPI_ISL_1709747, EPI_ISL_1709748, EPI_ISL_1709749, EPI_ISL_1709750, EPI_ISL_1709751, EPI_ISL_1709752, EPI_ISL_1709753, EPI_ISL_1709754, EPI_ISL_1709755, EPI_ISL_1709756, EPI_ISL_1709757, EPI_ISL_1709758, EPI_ISL_1709759, EPI_ISL_1709760, EPI_ISL_1709761, EPI_ISL_1709762, EPI_ISL_1709763, EPI_ISL_1709764, EPI_ISL_1709765, EPI_ISL_1709766, EPI_ISL_1709767, EPI_ISL_1709768, EPI_ISL_1709769, EPI_ISL_1709770, EPI_ISL_1709771, EPI_ISL_1709772, EPI_ISL_1709773, EPI_ISL_1709774, EPI_ISL_1709775, EPI_ISL_1709776, EPI_ISL_1709777, EPI_ISL_1709778, EPI_ISL_1709779, EPI_ISL_1709780, EPI_ISL_1709781, EPI_ISL_1709782, EPI_ISL_1709783, EPI_ISL_1709784, EPI_ISL_1709785, EPI_ISL_1709786, EPI_ISL_1709787, EPI_ISL_1709788, EPI_ISL_1709789, EPI_ISL_1709790, EPI_ISL_1709791, EPI_ISL_1709792, EPI_ISL_1709793, EPI_ISL_1709794, EPI_ISL_1709795, EPI_ISL_1709796, EPI_ISL_1709797, EPI_ISL_1709798, EPI_ISL_1709799, EPI_ISL_1709800, EPI_ISL_1709801, EPI_ISL_1709802, EPI_ISL_1709803, EPI_ISL_1709804, EPI_ISL_1709805, EPI_ISL_1709806, EPI_ISL_1709807, EPI_ISL_1709808, EPI_ISL_1709809, EPI_ISL_1709810, EPI_ISL_1709811, EPI_ISL_1709812, EPI_ISL_1709813, EPI_ISL_1709814, EPI_ISL_1709815, EPI_ISL_1709816, EPI_ISL_1709817, EPI_ISL_1709818, EPI_ISL_1709819, EPI_ISL_1709820, EPI_ISL_1709821, EPI_ISL_1709822, EPI_ISL_1709823, EPI_ISL_1709824, EPI_ISL_1709825, EPI_ISL_1709826, EPI_ISL_1709827, EPI_ISL_1709828, EPI_ISL_1709829, EPI_ISL_1709830, EPI_ISL_1709831, EPI_ISL_1709832, EPI_ISL_1709833, EPI_ISL_1709834, EPI_ISL_1709835, EPI_ISL_1709836, EPI_ISL_1709837, EPI_ISL_1709838, EPI_ISL_1709839, EPI_ISL_1709840, EPI_ISL_1709841, EPI_ISL_1709842, EPI_ISL_1709843, EPI_ISL_1709844, EPI_ISL_1709845, EPI_ISL_1709846, EPI_ISL_1709847, EPI_ISL_1709848, EPI_ISL_1709849, EPI_ISL_1709850, EPI_ISL_1709851, EPI_ISL_1709852, EPI_ISL_1709853, EPI_ISL_1709854, EPI_ISL_1709855, EPI_ISL_1709856, EPI_ISL_1709857, EPI_ISL_1709858, EPI_ISL_1709859, EPI_ISL_1709860, EPI_ISL_1709861, EPI_ISL_1709862, EPI_ISL_1709863, EPI_ISL_1709864, EPI_ISL_1709865, EPI_ISL_1709866, EPI_ISL_1709867, EPI_ISL_1709868, EPI_ISL_1709869, EPI_ISL_1709870, EPI_ISL_1709871, EPI_ISL_1709872, EPI_ISL_1709873, EPI_ISL_1709874, EPI_ISL_1709875, EPI_ISL_1709876, EPI_ISL_1709877, EPI_ISL_1709878, EPI_ISL_1709879, EPI_ISL_1709880, EPI_ISL_1709881, EPI_ISL_1709882, EPI_ISL_1709883, EPI_ISL_1709884, EPI_ISL_1709885, EPI_ISL_1709886, EPI_ISL_1709887, EPI_ISL_1709888, EPI_ISL_1709889, EPI_ISL_1709890, EPI_ISL_1709891, EPI_ISL_1709892, EPI_ISL_1709893, EPI_ISL_1709894, EPI_ISL_1709895, EPI_ISL_1709896, EPI_ISL_1709897, EPI_ISL_1709898, EPI_ISL_1709899, EPI_ISL_1709900, EPI_ISL_1709901, EPI_ISL_1709902, EPI_ISL_1709903, EPI_ISL_1709904, EPI_ISL_1709905, EPI_ISL_1709906, EPI_ISL_1709907, EPI_ISL_1709908, EPI_ISL_1709909, EPI_ISL_1709910, EPI_ISL_1709911, EPI_ISL_1709912, EPI_ISL_1709913, EPI_ISL_1709914, EPI_ISL_1709915, EPI_ISL_1709916, EPI_ISL_1709917, EPI_ISL_1709918, EPI_ISL_1709919, EPI_ISL_1709920, EPI_ISL_1709921, EPI_ISL_1709922, EPI_ISL_1709923, EPI_ISL_1709924, EPI_ISL_1709925, EPI_ISL_1709926, EPI_ISL_1709927, EPI_ISL_1709928, EPI_ISL_1709929, EPI_ISL_1709930, EPI_ISL_1709931, EPI_ISL_1709932, EPI_ISL_1709933, EPI_ISL_1709934, EPI_ISL_1709935, EPI_ISL_1709936, EPI_ISL_1709937, EPI_ISL_1709938, EPI_ISL_1709939, EPI_ISL_1709940, EPI_ISL_1709941, EPI_ISL_1709942, EPI_ISL_1709943, EPI_ISL_1709944, EPI_ISL_1709945, EPI_ISL_1709946, EPI_ISL_1709947, EPI_ISL_1709948, EPI_ISL_1709949, EPI_ISL_1709950, EPI_ISL_1709951, EPI_ISL_1709952, EPI_ISL_1709953, EPI_ISL_1709954, EPI_ISL_1709955, EPI_ISL_1709956, EPI_ISL_1709957, EPI_ISL_1709958, EPI_ISL_1709959, EPI_ISL_1709960, EPI_ISL_1709961, EPI_ISL_1709962, EPI_ISL_1709963, EPI_ISL_1709964, EPI_ISL_1709965, EPI_ISL_1709966, EPI_ISL_1709967, EPI_ISL_1709968, EPI_ISL_1709969, EPI_ISL_1709970, EPI_ISL_1709971, EPI_ISL_1709972, EPI_ISL_1709973, EPI_ISL_1709974, EPI_ISL_1709975, EPI_ISL_1709976, EPI_ISL_1709977, EPI_ISL_1709978, EPI_ISL_1709979, EPI_ISL_1709980, EPI_ISL_1709981, EPI_ISL_1709982, EPI_ISL_1709983, EPI_ISL_1709984, EPI_ISL_1709985, EPI_ISL_1709986, EPI_ISL_1709987, EPI_ISL_1709988, EPI_ISL_1709989, EPI_ISL_1709990, EPI_ISL_1709991, EPI_ISL_1709992, EPI_ISL_1709993, EPI_ISL_1709994, EPI_ISL_1709995, EPI_ISL_1709996, EPI_ISL_1709997, EPI_ISL_1709998, EPI_ISL_1709999, EPI_ISL_1710000, EPI_ISL_1710001, EPI_ISL_1710002, EPI_ISL_1710003, EPI_ISL_1710004, EPI_ISL_1710005, EPI_ISL_1710006, EPI_ISL_1710007, EPI_ISL_1710008, EPI_ISL_1710009, EPI_ISL_1710010, EPI_ISL_1710011, EPI_ISL_1710012, EPI_ISL_1710013, EPI_ISL_1710014, EPI_ISL_2290768, EPI_ISL_2290769, EPI_ISL_3690642, EPI_ISL_4489323, EPI_ISL_450004, EPI_ISL_450005, EPI_ISL_450006, EPI_ISL_450007, EPI_ISL_450008, EPI_ISL_450009, EPI_ISL_450010, EPI_ISL_450011, EPI_ISL_450012, EPI_ISL_450013, EPI_ISL_450014, EPI_ISL_450015, EPI_ISL_450016, EPI_ISL_450017, EPI_ISL_450018, EPI_ISL_450019, EPI_ISL_450020, EPI_ISL_450021, EPI_ISL_450022, EPI_ISL_450023, EPI_ISL_450024, EPI_ISL_450025, EPI_ISL_450026, EPI_ISL_450027, EPI_ISL_450028, EPI_ISL_450029, EPI_ISL_450030, EPI_ISL_450031, EPI_ISL_450032, EPI_ISL_450033, EPI_ISL_450034, EPI_ISL_450035, EPI_ISL_450036, EPI_ISL_450037, EPI_ISL_450038, EPI_ISL_450039, EPI_ISL_450040, EPI_ISL_450041, EPI_ISL_450042, EPI_ISL_450043, EPI_ISL_450044, EPI_ISL_450045, EPI_ISL_450046, EPI_ISL_450047, EPI_ISL_450048, EPI_ISL_450049, EPI_ISL_450050, EPI_ISL_450051, EPI_ISL_450052, EPI_ISL_450053, EPI_ISL_450054, EPI_ISL_450055, EPI_ISL_450056, EPI_ISL_450057, EPI_ISL_450058, EPI_ISL_450059, EPI_ISL_450060, EPI_ISL_450061, EPI_ISL_450062, EPI_ISL_450063, EPI_ISL_450064, EPI_ISL_450065, EPI_ISL_450066, EPI_ISL_450067, EPI_ISL_450068, EPI_ISL_450069, EPI_ISL_450070, EPI_ISL_450071, EPI_ISL_450072, EPI_ISL_450073, EPI_ISL_450074, EPI_ISL_450075, EPI_ISL_450076, EPI_ISL_450077, EPI_ISL_450078, EPI_ISL_450079, EPI_ISL_450080, EPI_ISL_450081, EPI_ISL_450082, EPI_ISL_450083, EPI_ISL_450084, EPI_ISL_450085, EPI_ISL_450086, EPI_ISL_450087, EPI_ISL_450088, EPI_ISL_450089, EPI_ISL_450090, EPI_ISL_450091, EPI_ISL_450092, EPI_ISL_450093, EPI_ISL_450094, EPI_ISL_450095, EPI_ISL_450096, EPI_ISL_450097, EPI_ISL_450098, EPI_ISL_450099, EPI_ISL_450100, EPI_ISL_450101, EPI_ISL_450102, EPI_ISL_450103, EPI_ISL_450104, EPI_ISL_450105, EPI_ISL_450106, EPI_ISL_450107, EPI_ISL_450108, EPI_ISL_450109, EPI_ISL_450110, EPI_ISL_450111, EPI_ISL_450112, EPI_ISL_450113, EPI_ISL_450114, EPI_ISL_450115, EPI_ISL_450116, EPI_ISL_450117, EPI_ISL_450118, EPI_ISL_450119, EPI_ISL_450120, EPI_ISL_450121, EPI_ISL_450122, EPI_ISL_450123, EPI_ISL_450124, EPI_ISL_450125, EPI_ISL_450126, EPI_ISL_450127, EPI_ISL_450128, EPI_ISL_450129, EPI_ISL_450130, EPI_ISL_450131, EPI_ISL_450132, EPI_ISL_450133, EPI_ISL_450134, EPI_ISL_450135, EPI_ISL_450136, EPI_ISL_450137, EPI_ISL_450138, EPI_ISL_450139, EPI_ISL_450140, EPI_ISL_450141, EPI_ISL_450142, EPI_ISL_450143, EPI_ISL_450144, EPI_ISL_450145, EPI_ISL_450146, EPI_ISL_450147, EPI_ISL_450148, EPI_ISL_450149, EPI_ISL_450150, EPI_ISL_450151, EPI_ISL_450152, EPI_ISL_450153, EPI_ISL_450154, EPI_ISL_450155, EPI_ISL_450156, EPI_ISL_450157, EPI_ISL_450158, EPI_ISL_450159, EPI_ISL_450160, EPI_ISL_450161, EPI_ISL_450162, EPI_ISL_450163, EPI_ISL_450164, EPI_ISL_450165, EPI_ISL_450166, EPI_ISL_450167, EPI_ISL_450168, EPI_ISL_450169, EPI_ISL_450170, EPI_ISL_5253243, EPI_ISL_5253244, EPI_ISL_5253245, EPI_ISL_5253246, EPI_ISL_5253247, EPI_ISL_5253248, EPI_ISL_5253249, EPI_ISL_5253250, EPI_ISL_5253251, EPI_ISL_5253252, EPI_ISL_5253253, EPI_ISL_5253254, EPI_ISL_5253255, EPI_ISL_5253256, EPI_ISL_5253257, EPI_ISL_5253258, EPI_ISL_5253259, EPI_ISL_5253260, EPI_ISL_5253261, EPI_ISL_5253262, EPI_ISL_5253263, EPI_ISL_5253264, EPI_ISL_5253265, EPI_ISL_5253266, EPI_ISL_5253267, EPI_ISL_5253268, EPI_ISL_5253269, EPI_ISL_5253270, EPI_ISL_5253271, EPI_ISL_5253272, EPI_ISL_5253273, EPI_ISL_5253274, EPI_ISL_5253275, EPI_ISL_5253276, EPI_ISL_5253277, EPI_ISL_5253278, EPI_ISL_5253279, EPI_ISL_5253280, EPI_ISL_5253281, EPI_ISL_5253282, EPI_ISL_5253283, EPI_ISL_5253284, EPI_ISL_5253285, EPI_ISL_5253286, EPI_ISL_5253287, EPI_ISL_5253289, EPI_ISL_5253290, EPI_ISL_5253291, EPI_ISL_5253292, EPI_ISL_5253293, EPI_ISL_5253294, EPI_ISL_5253295, EPI_ISL_5253296, EPI_ISL_5253297, EPI_ISL_5253298, EPI_ISL_5253299, EPI_ISL_5253300, EPI_ISL_5253301, EPI_ISL_5253302, EPI_ISL_5253303, EPI_ISL_5253304, EPI_ISL_5253305, EPI_ISL_5253306, EPI_ISL_5253307, EPI_ISL_5253308, EPI_ISL_5253309, EPI_ISL_5253310, EPI_ISL_5253311, EPI_ISL_5253312, EPI_ISL_5253313, EPI_ISL_5253314, EPI_ISL_5253315, EPI_ISL_5253316, EPI_ISL_5253317, EPI_ISL_5253318, EPI_ISL_5253319, EPI_ISL_5253320, EPI_ISL_5253321, EPI_ISL_5253322, EPI_ISL_5253323, EPI_ISL_5253324, EPI_ISL_5253325, EPI_ISL_5253326, EPI_ISL_5253327, EPI_ISL_5253328, EPI_ISL_5253329, EPI_ISL_5253330, EPI_ISL_5253331, EPI_ISL_5253332, EPI_ISL_5253333, EPI_ISL_5253334, EPI_ISL_5253335, EPI_ISL_5253336, EPI_ISL_5253337, EPI_ISL_5253338, EPI_ISL_5253339, EPI_ISL_5253340, EPI_ISL_5253341, EPI_ISL_5253342, EPI_ISL_5253343, EPI_ISL_5253344, EPI_ISL_5253345, EPI_ISL_5253346, EPI_ISL_5253347, EPI_ISL_5253348, EPI_ISL_5253349, EPI_ISL_5253350, EPI_ISL_5253351, EPI_ISL_5253352, EPI_ISL_5253353, EPI_ISL_5253354, EPI_ISL_5253355, EPI_ISL_5253356, EPI_ISL_5253357, EPI_ISL_5253358, EPI_ISL_5253359, EPI_ISL_5253360, EPI_ISL_5253361, EPI_ISL_5253362, EPI_ISL_5253363, EPI_ISL_5253364, EPI_ISL_5253365, EPI_ISL_5253366, EPI_ISL_5253367, EPI_ISL_5253368, EPI_ISL_5253369, EPI_ISL_5253370, EPI_ISL_5253371, EPI_ISL_5253372, EPI_ISL_5253373, EPI_ISL_5253374, EPI_ISL_5253375, EPI_ISL_5253376, EPI_ISL_5253377, EPI_ISL_5253378, EPI_ISL_5253379, EPI_ISL_5253380, EPI_ISL_5253381, EPI_ISL_5253382, EPI_ISL_5253383, EPI_ISL_5253384, EPI_ISL_5253385, EPI_ISL_5253386, EPI_ISL_5253387, EPI_ISL_5253388, EPI_ISL_5253389, EPI_ISL_5253390, EPI_ISL_5253391, EPI_ISL_5253392, EPI_ISL_5253393, EPI_ISL_5253394, EPI_ISL_5253395, EPI_ISL_5253396, EPI_ISL_5253397, EPI_ISL_5253399, EPI_ISL_5253400, EPI_ISL_5253401, EPI_ISL_5253402, EPI_ISL_5253403, EPI_ISL_5253404, EPI_ISL_5253405, EPI_ISL_5253406, EPI_ISL_5253407, EPI_ISL_5253408, EPI_ISL_5253409, EPI_ISL_5253410, EPI_ISL_5253411, EPI_ISL_5253412, EPI_ISL_5253414, EPI_ISL_5253415, EPI_ISL_5253416, EPI_ISL_5253417, EPI_ISL_5253418, EPI_ISL_5253419, EPI_ISL_5253420, EPI_ISL_5253421, EPI_ISL_5253422, EPI_ISL_5253423, EPI_ISL_5253424, EPI_ISL_5253425, EPI_ISL_5336549, EPI_ISL_5336550, EPI_ISL_5336551, EPI_ISL_5336552, EPI_ISL_6491793, EPI_ISL_6491795, EPI_ISL_6491796, EPI_ISL_6491799, EPI_ISL_6491801, EPI_ISL_6491802, EPI_ISL_6491804, EPI_ISL_6491805, EPI_ISL_6491806, EPI_ISL_6491807, EPI_ISL_6491808, EPI_ISL_6491809, EPI_ISL_6491810, EPI_ISL_6491811, EPI_ISL_6491812, EPI_ISL_6491814, EPI_ISL_6491815, EPI_ISL_6491816, EPI_ISL_6491818, EPI_ISL_6491819, EPI_ISL_6491820, EPI_ISL_6491821, EPI_ISL_6491822, EPI_ISL_6491823, EPI_ISL_6491824, EPI_ISL_6491825, EPI_ISL_6491826, EPI_ISL_6491827, EPI_ISL_6491828, EPI_ISL_6491829, EPI_ISL_6491830, EPI_ISL_6491831, EPI_ISL_6491832, EPI_ISL_6491833, EPI_ISL_6491834, EPI_ISL_6491835, EPI_ISL_6491836, EPI_ISL_6491837, EPI_ISL_6491838, EPI_ISL_6491839, EPI_ISL_6491840, EPI_ISL_6491841, EPI_ISL_6491842, EPI_ISL_6491843, EPI_ISL_6491844, EPI_ISL_6491845, EPI_ISL_6491846, EPI_ISL_6491847, EPI_ISL_6491848, EPI_ISL_6491849, EPI_ISL_6491850, EPI_ISL_6491851, EPI_ISL_6491852, EPI_ISL_6491853, EPI_ISL_6491854, EPI_ISL_6491855, EPI_ISL_6491856, EPI_ISL_6491857, EPI_ISL_6491858, EPI_ISL_6491859, EPI_ISL_6491860, EPI_ISL_6491861, EPI_ISL_6491862, EPI_ISL_6491863, EPI_ISL_6491864, EPI_ISL_6491865, EPI_ISL_6491866, EPI_ISL_6491867, EPI_ISL_6491868, EPI_ISL_6491869, EPI_ISL_6491870, EPI_ISL_6491871, EPI_ISL_6491872, EPI_ISL_6491873, EPI_ISL_6491874, EPI_ISL_6491875, EPI_ISL_6491876, EPI_ISL_6491877, EPI_ISL_6491878, EPI_ISL_6491879, EPI_ISL_6491880, EPI_ISL_6491881, EPI_ISL_6491882, EPI_ISL_6491883, EPI_ISL_6491884, EPI_ISL_6491885, EPI_ISL_6491886, EPI_ISL_6491887, EPI_ISL_6491888, EPI_ISL_6491889, EPI_ISL_6491890, EPI_ISL_6491891, EPI_ISL_6491892, EPI_ISL_6491893, EPI_ISL_6491894, EPI_ISL_6491895, EPI_ISL_6491896, EPI_ISL_6491897, EPI_ISL_6491898, EPI_ISL_6491899, EPI_ISL_6491900, EPI_ISL_6491901, EPI_ISL_6491902, EPI_ISL_6491903, EPI_ISL_6491904, EPI_ISL_6491905, EPI_ISL_6491906, EPI_ISL_6491907, EPI_ISL_6491908, EPI_ISL_6491909, EPI_ISL_6491910, EPI_ISL_6491911, EPI_ISL_6491912, EPI_ISL_6491913, EPI_ISL_6491914, EPI_ISL_6491915, EPI_ISL_6491916, EPI_ISL_6491917, EPI_ISL_6491918, EPI_ISL_6491919, EPI_ISL_6491920, EPI_ISL_6491921, EPI_ISL_6491922, EPI_ISL_6491923, EPI_ISL_6491924, EPI_ISL_6491925, EPI_ISL_6491926, EPI_ISL_6491927, EPI_ISL_6491928, EPI_ISL_6491929, EPI_ISL_6491930, EPI_ISL_6491931, EPI_ISL_6491932, EPI_ISL_6491933, EPI_ISL_6491934, EPI_ISL_6491935, EPI_ISL_6491936, EPI_ISL_6491937, EPI_ISL_6491938, EPI_ISL_6491939, EPI_ISL_6491940, EPI_ISL_6491941, EPI_ISL_6491942, EPI_ISL_6491943, EPI_ISL_6491944, EPI_ISL_6491945, EPI_ISL_6491946, EPI_ISL_6491947, EPI_ISL_6491948, EPI_ISL_6491949, EPI_ISL_6491950, EPI_ISL_6491951, EPI_ISL_6491956, EPI_ISL_6491957, EPI_ISL_6491958, EPI_ISL_6491959, EPI_ISL_6491960, EPI_ISL_6491961, EPI_ISL_6491962, EPI_ISL_6491963, EPI_ISL_6491964, EPI_ISL_6491965, EPI_ISL_6491966, EPI_ISL_6491967, EPI_ISL_6491968, EPI_ISL_6491969, EPI_ISL_6491970, EPI_ISL_6491971, EPI_ISL_6491972, EPI_ISL_6491973, EPI_ISL_6491974, EPI_ISL_6491975, EPI_ISL_6491976, EPI_ISL_6491977, EPI_ISL_6491978, EPI_ISL_6491979, EPI_ISL_6491980, EPI_ISL_6491981, EPI_ISL_6491982, EPI_ISL_6491983, EPI_ISL_6491984, EPI_ISL_6491985, EPI_ISL_6491986, EPI_ISL_6491987, EPI_ISL_6491988, EPI_ISL_6491989, EPI_ISL_6491990, EPI_ISL_6491991, EPI_ISL_6491992, EPI_ISL_6491993, EPI_ISL_6491994, EPI_ISL_6491995, EPI_ISL_6491996, EPI_ISL_6491997, EPI_ISL_6492003, EPI_ISL_6492009, EPI_ISL_6492018, EPI_ISL_6492022, EPI_ISL_6492024, EPI_ISL_6492028, EPI_ISL_6492035, EPI_ISL_6492043, EPI_ISL_6492046, EPI_ISL_6492053, EPI_ISL_6492062, EPI_ISL_6492250, EPI_ISL_6492251, EPI_ISL_6492252, EPI_ISL_6492253, EPI_ISL_6492254, EPI_ISL_6492255, EPI_ISL_6492256, EPI_ISL_6492257, EPI_ISL_6492258, EPI_ISL_6492259, EPI_ISL_6492260, EPI_ISL_6492261, EPI_ISL_6492262, EPI_ISL_6492263, EPI_ISL_6492264, EPI_ISL_6492265, EPI_ISL_6492266, EPI_ISL_6492267, EPI_ISL_6492268, EPI_ISL_6492269, EPI_ISL_6492270, EPI_ISL_6492271, EPI_ISL_6492272, EPI_ISL_6492273, EPI_ISL_6492274, EPI_ISL_6492275, EPI_ISL_6492276, EPI_ISL_6492277, EPI_ISL_6492278, EPI_ISL_6492279, EPI_ISL_6492280, EPI_ISL_6492281, EPI_ISL_6492282, EPI_ISL_6492283, EPI_ISL_6492284, EPI_ISL_6492285, EPI_ISL_6492286, EPI_ISL_6492287, EPI_ISL_6492288, EPI_ISL_6492289, EPI_ISL_6492290, EPI_ISL_6492292, EPI_ISL_6492294, EPI_ISL_6492295, EPI_ISL_6492296, EPI_ISL_6492297, EPI_ISL_6492298, EPI_ISL_6492299, EPI_ISL_6492300, EPI_ISL_6492301, EPI_ISL_6492302, EPI_ISL_6492303, EPI_ISL_6492304, EPI_ISL_6492305, EPI_ISL_6492306, EPI_ISL_6492307, EPI_ISL_6492308, EPI_ISL_6492309, EPI_ISL_6492310, EPI_ISL_6492311, EPI_ISL_6492312, EPI_ISL_6492313, EPI_ISL_6492314, EPI_ISL_6492315, EPI_ISL_6492316, EPI_ISL_6492317, EPI_ISL_6492318, EPI_ISL_6492319, EPI_ISL_6492320, EPI_ISL_6492321, EPI_ISL_6492322, EPI_ISL_6492323, EPI_ISL_6492324, EPI_ISL_6492325, EPI_ISL_6492326, EPI_ISL_6492327, EPI_ISL_6492328, EPI_ISL_6492329, EPI_ISL_6492330, EPI_ISL_6492331, EPI_ISL_6492332, EPI_ISL_6492333, EPI_ISL_6492334, EPI_ISL_6492335, EPI_ISL_6492336, EPI_ISL_6492337, EPI_ISL_6492338, EPI_ISL_6492339, EPI_ISL_6492340, EPI_ISL_6492342, EPI_ISL_6492343, EPI_ISL_6492344, EPI_ISL_6492345, EPI_ISL_6492346, EPI_ISL_6492347, EPI_ISL_6492348, EPI_ISL_6492349, EPI_ISL_6492350, EPI_ISL_6492351, EPI_ISL_6492352, EPI_ISL_6492353, EPI_ISL_6492354, EPI_ISL_6492355, EPI_ISL_6492356, EPI_ISL_6492360, EPI_ISL_6492361, EPI_ISL_6492362, EPI_ISL_6492363, EPI_ISL_6492364, EPI_ISL_6492365, EPI_ISL_6492366, EPI_ISL_6492367, EPI_ISL_6492368, EPI_ISL_6492369, EPI_ISL_6492370, EPI_ISL_6492371, EPI_ISL_6492372, EPI_ISL_6492373, EPI_ISL_6492374, EPI_ISL_6492375, EPI_ISL_6492376, EPI_ISL_6492377, EPI_ISL_6492378, EPI_ISL_6492379, EPI_ISL_6492380, EPI_ISL_6492381, EPI_ISL_6492382, EPI_ISL_6492383, EPI_ISL_6492384, EPI_ISL_6492385, EPI_ISL_6492386, EPI_ISL_6492387, EPI_ISL_6492388, EPI_ISL_6492389, EPI_ISL_6492390, EPI_ISL_6492391, EPI_ISL_6492393, EPI_ISL_6492394, EPI_ISL_6492395, EPI_ISL_6492396, EPI_ISL_6492397, EPI_ISL_6492398, EPI_ISL_6492399, EPI_ISL_6492400, EPI_ISL_6492401, EPI_ISL_6492402, EPI_ISL_6492403, EPI_ISL_6492404, EPI_ISL_6492405, EPI_ISL_6492406, EPI_ISL_6492407, EPI_ISL_6492408, EPI_ISL_6492409, EPI_ISL_6492410, EPI_ISL_6492411, EPI_ISL_6492412, EPI_ISL_6492413, EPI_ISL_6492414, EPI_ISL_6492415, EPI_ISL_6492416, EPI_ISL_6492417, EPI_ISL_6492418, EPI_ISL_6492419, EPI_ISL_6492420, EPI_ISL_6492421, EPI_ISL_6492422, EPI_ISL_6492423, EPI_ISL_6492424, EPI_ISL_6492425, EPI_ISL_6492426, EPI_ISL_6492427, EPI_ISL_6492428, EPI_ISL_6492429, EPI_ISL_6492430, EPI_ISL_6492431, EPI_ISL_6492432, EPI_ISL_6492433, EPI_ISL_6492434, EPI_ISL_6492435, EPI_ISL_6492436, EPI_ISL_6492437, EPI_ISL_6492438, EPI_ISL_6492439, EPI_ISL_6492440, EPI_ISL_6492441, EPI_ISL_6492442, EPI_ISL_6492443, EPI_ISL_6492444, EPI_ISL_6492445, EPI_ISL_6492446, EPI_ISL_6492447, EPI_ISL_6492448, EPI_ISL_6492449, EPI_ISL_6492450, EPI_ISL_6492451, EPI_ISL_6492452, EPI_ISL_6492453, EPI_ISL_6492454, EPI_ISL_6492455, EPI_ISL_6492456, EPI_ISL_6492457, EPI_ISL_6492458, EPI_ISL_6492459, EPI_ISL_6492460, EPI_ISL_6492461, EPI_ISL_6492462, EPI_ISL_6492463, EPI_ISL_6492464, EPI_ISL_6492466, EPI_ISL_6492467, EPI_ISL_6492468, EPI_ISL_6492469, EPI_ISL_6492470, EPI_ISL_6492471, EPI_ISL_6492472, EPI_ISL_6492473, EPI_ISL_6492474, EPI_ISL_6492475, EPI_ISL_6492476, EPI_ISL_6492477, EPI_ISL_6492478, EPI_ISL_6492479, EPI_ISL_6492480, EPI_ISL_6492481, EPI_ISL_6492482, EPI_ISL_6492483, EPI_ISL_6492484, EPI_ISL_6492485, EPI_ISL_6492486, EPI_ISL_6492487, EPI_ISL_6492488, EPI_ISL_6492489, EPI_ISL_6492490, EPI_ISL_6492491, EPI_ISL_6492492, EPI_ISL_6492493, EPI_ISL_6492494, EPI_ISL_6492495, EPI_ISL_6492496, EPI_ISL_6492497, EPI_ISL_6492498, EPI_ISL_6492499, EPI_ISL_6492500, EPI_ISL_6492501, EPI_ISL_6492502, EPI_ISL_6492503, EPI_ISL_6492504, EPI_ISL_6492505, EPI_ISL_6492506, EPI_ISL_6492507, EPI_ISL_6492508, EPI_ISL_6492509, EPI_ISL_6492510, EPI_ISL_6492511, EPI_ISL_6492512, EPI_ISL_6492513, EPI_ISL_6492514, EPI_ISL_6492515, EPI_ISL_6492516, EPI_ISL_6492517, EPI_ISL_6492518, EPI_ISL_6492519, EPI_ISL_6492520, EPI_ISL_6492521, EPI_ISL_6492522, EPI_ISL_6492523, EPI_ISL_6492524, EPI_ISL_6492525, EPI_ISL_6492526, EPI_ISL_6492527, EPI_ISL_6492528, EPI_ISL_6492529, EPI_ISL_6492530, EPI_ISL_6492531, EPI_ISL_6492532, EPI_ISL_6492533, EPI_ISL_6492534, EPI_ISL_6492535, EPI_ISL_6492536, EPI_ISL_6492537, EPI_ISL_6492538, EPI_ISL_6492539, EPI_ISL_6492540, EPI_ISL_6492541, EPI_ISL_6492542, EPI_ISL_6492543, EPI_ISL_6492545, EPI_ISL_6492546, EPI_ISL_6492547, EPI_ISL_6492548, EPI_ISL_6492549, EPI_ISL_6492550, EPI_ISL_6492551, EPI_ISL_6492552, EPI_ISL_6492553, EPI_ISL_6492554, EPI_ISL_6492555, EPI_ISL_6492556, EPI_ISL_6492557, EPI_ISL_6492558, EPI_ISL_6492559, EPI_ISL_6492560, EPI_ISL_6492561, EPI_ISL_6492562, EPI_ISL_6492563, EPI_ISL_6492564, EPI_ISL_6492565, EPI_ISL_6492566, EPI_ISL_6492567, EPI_ISL_6492568, EPI_ISL_6492569, EPI_ISL_6492570, EPI_ISL_6492572, EPI_ISL_6492573, EPI_ISL_6492574, EPI_ISL_6492575, EPI_ISL_6492576, EPI_ISL_6492578, EPI_ISL_6492579, EPI_ISL_6492581, EPI_ISL_6492582, EPI_ISL_6492583, EPI_ISL_6492584, EPI_ISL_6492585, EPI_ISL_6492586, EPI_ISL_6492587, EPI_ISL_6492588, EPI_ISL_6492589, EPI_ISL_6492590, EPI_ISL_6492591, EPI_ISL_6492592, EPI_ISL_6492593, EPI_ISL_6492594, EPI_ISL_6492595, EPI_ISL_6492596, EPI_ISL_6492597, EPI_ISL_6492598, EPI_ISL_6492599, EPI_ISL_6492600, EPI_ISL_6492601, EPI_ISL_6492602, EPI_ISL_6492603, EPI_ISL_6492604, EPI_ISL_6492605, EPI_ISL_6492606, EPI_ISL_6492607, EPI_ISL_6492608, EPI_ISL_6492609, EPI_ISL_6492610, EPI_ISL_6492611, EPI_ISL_6492612, EPI_ISL_6492613, EPI_ISL_6492614, EPI_ISL_6492615, EPI_ISL_6492616, EPI_ISL_6492617, EPI_ISL_6492618, EPI_ISL_6492619, EPI_ISL_6492620, EPI_ISL_6492621, EPI_ISL_6492622, EPI_ISL_6492623, EPI_ISL_6492624, EPI_ISL_6492626, EPI_ISL_6492627, EPI_ISL_6492628, EPI_ISL_6492629, EPI_ISL_6492630, EPI_ISL_6492631, EPI_ISL_6492632, EPI_ISL_6492633, EPI_ISL_6492634, EPI_ISL_6492635, EPI_ISL_6492636, EPI_ISL_6492637, EPI_ISL_6492638, EPI_ISL_6492639, EPI_ISL_6492640, EPI_ISL_6492641, EPI_ISL_6492642, EPI_ISL_6492643, EPI_ISL_6492644, EPI_ISL_6492645, EPI_ISL_6492646, EPI_ISL_6492647, EPI_ISL_6492648, EPI_ISL_6492649, EPI_ISL_6492650, EPI_ISL_6492651, EPI_ISL_6492652, EPI_ISL_6492653, EPI_ISL_6492654, EPI_ISL_6492655, EPI_ISL_6492656, EPI_ISL_6492657, EPI_ISL_6492658, EPI_ISL_6492659, EPI_ISL_6492660, EPI_ISL_6492661, EPI_ISL_6492662, EPI_ISL_6492663, EPI_ISL_6492664, EPI_ISL_6492665, EPI_ISL_6492666, EPI_ISL_6492667, EPI_ISL_6492668, EPI_ISL_6492669, EPI_ISL_6492670, EPI_ISL_6492671, EPI_ISL_6492672, EPI_ISL_6492673, EPI_ISL_6492674, EPI_ISL_6492675, EPI_ISL_6492676, EPI_ISL_6492677, EPI_ISL_6492678, EPI_ISL_6492679, EPI_ISL_6492680, EPI_ISL_6492681, EPI_ISL_6492682, EPI_ISL_6492683, EPI_ISL_6492684, EPI_ISL_6492685, EPI_ISL_6492686, EPI_ISL_6492689, EPI_ISL_6492690, EPI_ISL_6492691, EPI_ISL_6492692, EPI_ISL_6492693, EPI_ISL_6492694, EPI_ISL_6492695, EPI_ISL_6492696, EPI_ISL_6492697, EPI_ISL_6492698, EPI_ISL_6492699, EPI_ISL_6492700, EPI_ISL_6492701, EPI_ISL_6492702, EPI_ISL_6492703, EPI_ISL_6492704, EPI_ISL_6492705, EPI_ISL_6492706, EPI_ISL_6492707, EPI_ISL_6492708, EPI_ISL_6492709, EPI_ISL_6492710, EPI_ISL_6492711, EPI_ISL_6492712, EPI_ISL_6492713, EPI_ISL_6492714, EPI_ISL_6492715, EPI_ISL_6492717, EPI_ISL_6492718, EPI_ISL_6492719, EPI_ISL_6492720, EPI_ISL_6492721, EPI_ISL_6492722, EPI_ISL_6492723, EPI_ISL_6492724, EPI_ISL_6492725, EPI_ISL_6492726, EPI_ISL_6492727, EPI_ISL_6492728, EPI_ISL_6492729, EPI_ISL_6492730, EPI_ISL_6492731, EPI_ISL_6492732, EPI_ISL_6492733, EPI_ISL_6492734, EPI_ISL_6492735, EPI_ISL_6492736, EPI_ISL_6492737, EPI_ISL_6492738, EPI_ISL_6492739, EPI_ISL_6492740, EPI_ISL_6492741, EPI_ISL_6492742, EPI_ISL_6492743, EPI_ISL_6492744, EPI_ISL_6492745, EPI_ISL_6492746, EPI_ISL_6492747, EPI_ISL_6492748, EPI_ISL_6492749, EPI_ISL_6492750, EPI_ISL_6492751, EPI_ISL_6492752, EPI_ISL_6492753, EPI_ISL_6492754, EPI_ISL_6492755, EPI_ISL_6492756, EPI_ISL_6492758, EPI_ISL_6492759, EPI_ISL_6492760, EPI_ISL_6492761, EPI_ISL_6492762, EPI_ISL_6492763, EPI_ISL_6492764, EPI_ISL_6492765, EPI_ISL_6492766, EPI_ISL_6492767, EPI_ISL_6492768, EPI_ISL_6492769, EPI_ISL_6492770, EPI_ISL_6492771, EPI_ISL_6492772, EPI_ISL_6492773, EPI_ISL_6492774, EPI_ISL_6492775, EPI_ISL_6492776, EPI_ISL_6492777, EPI_ISL_6492778, EPI_ISL_6492779, EPI_ISL_6492780, EPI_ISL_6492781, EPI_ISL_6492782, EPI_ISL_6492783, EPI_ISL_6492784, EPI_ISL_6492785, EPI_ISL_6492786, EPI_ISL_6492787, EPI_ISL_6492788, EPI_ISL_6492789, EPI_ISL_6492790, EPI_ISL_6492791, EPI_ISL_6492792, EPI_ISL_6492793, EPI_ISL_6492794, EPI_ISL_6492795, EPI_ISL_6492796, EPI_ISL_6492797, EPI_ISL_6492798, EPI_ISL_6492799, EPI_ISL_6492802, EPI_ISL_6492803, EPI_ISL_6492804, EPI_ISL_6492805, EPI_ISL_6492806, EPI_ISL_6492807, EPI_ISL_6492808, EPI_ISL_6492809, EPI_ISL_6492810, EPI_ISL_6492811, EPI_ISL_6492812, EPI_ISL_6492813, EPI_ISL_6492814, EPI_ISL_6492815, EPI_ISL_6492816, EPI_ISL_6492817, EPI_ISL_6492818, EPI_ISL_6492819, EPI_ISL_6492820, EPI_ISL_6492821, EPI_ISL_6492822, EPI_ISL_6492823, EPI_ISL_6492824, EPI_ISL_6492825, EPI_ISL_6492826, EPI_ISL_6492827, EPI_ISL_6492828, EPI_ISL_6492829, EPI_ISL_6492830, EPI_ISL_6492831, EPI_ISL_6492832, EPI_ISL_6492833, EPI_ISL_6492834, EPI_ISL_6492835, EPI_ISL_6492836, EPI_ISL_6492837, EPI_ISL_6492838, EPI_ISL_6492839, EPI_ISL_6492840, EPI_ISL_6492841, EPI_ISL_6492842, EPI_ISL_6492843, EPI_ISL_6492844, EPI_ISL_6492845, EPI_ISL_6492846, EPI_ISL_6492847, EPI_ISL_6492848, EPI_ISL_6492849, EPI_ISL_6492850, EPI_ISL_6492851, EPI_ISL_6492852, EPI_ISL_6492853, EPI_ISL_6492855, EPI_ISL_6492856, EPI_ISL_6492857, EPI_ISL_6492858, EPI_ISL_6492860, EPI_ISL_6492862, EPI_ISL_6492863, EPI_ISL_6492864, EPI_ISL_6492865, EPI_ISL_6492866, EPI_ISL_6492867, EPI_ISL_6492868, EPI_ISL_6492869, EPI_ISL_6492870, EPI_ISL_6492871, EPI_ISL_6492872, EPI_ISL_6492873, EPI_ISL_6492874, EPI_ISL_6492875, EPI_ISL_6492876, EPI_ISL_6492877, EPI_ISL_6492878, EPI_ISL_6492879, EPI_ISL_6492880, EPI_ISL_6492881, EPI_ISL_6492882, EPI_ISL_6492883, EPI_ISL_6492884, EPI_ISL_6492885, EPI_ISL_6492886, EPI_ISL_6492887, EPI_ISL_6492888, EPI_ISL_6492889, EPI_ISL_6492890, EPI_ISL_6492891, EPI_ISL_6492892, EPI_ISL_6492893, EPI_ISL_6492894, EPI_ISL_6492895, EPI_ISL_6492896, EPI_ISL_6492897, EPI_ISL_6492898, EPI_ISL_6492900, EPI_ISL_6492901, EPI_ISL_6492902, EPI_ISL_6492904, EPI_ISL_6492905, EPI_ISL_6492906, EPI_ISL_6492908, EPI_ISL_6492909, EPI_ISL_6492910, EPI_ISL_6492911, EPI_ISL_6492912, EPI_ISL_6492913, EPI_ISL_6492914, EPI_ISL_6492915, EPI_ISL_6492917, EPI_ISL_6492918, EPI_ISL_6492919, EPI_ISL_6492920, EPI_ISL_6492921, EPI_ISL_6492923, EPI_ISL_6492924, EPI_ISL_6492925, EPI_ISL_6492926, EPI_ISL_6492927, EPI_ISL_6492928, EPI_ISL_6492929, EPI_ISL_6492930, EPI_ISL_6492931, EPI_ISL_6492932, EPI_ISL_6492933, EPI_ISL_6492934, EPI_ISL_6492935, EPI_ISL_6492936, EPI_ISL_6492937, EPI_ISL_6492938, EPI_ISL_6492939, EPI_ISL_6492940, EPI_ISL_6492941, EPI_ISL_6492942, EPI_ISL_6492943, EPI_ISL_6492944, EPI_ISL_6492945, EPI_ISL_6492946, EPI_ISL_6492947, EPI_ISL_6492948, EPI_ISL_6492949, EPI_ISL_6492951, EPI_ISL_6492952, EPI_ISL_6492953, EPI_ISL_6492954, EPI_ISL_6492955, EPI_ISL_6492956, EPI_ISL_6492957, EPI_ISL_6492958, EPI_ISL_6492959, EPI_ISL_6492960, EPI_ISL_6492961, EPI_ISL_6492962, EPI_ISL_6492963, EPI_ISL_6492964, EPI_ISL_6492965, EPI_ISL_6492966, EPI_ISL_6492967, EPI_ISL_6492968, EPI_ISL_6492969, EPI_ISL_6492970, EPI_ISL_6492971, EPI_ISL_6492972, EPI_ISL_6492973, EPI_ISL_6492974, EPI_ISL_6492975, EPI_ISL_6492976, EPI_ISL_6492977, EPI_ISL_6492978, EPI_ISL_6492979, EPI_ISL_6492980, EPI_ISL_6492981, EPI_ISL_6492982, EPI_ISL_6492983, EPI_ISL_6492984, EPI_ISL_6492985, EPI_ISL_6492986, EPI_ISL_6492987, EPI_ISL_6492988, EPI_ISL_6492990, EPI_ISL_6492992, EPI_ISL_6492993, EPI_ISL_6492994, EPI_ISL_6492995, EPI_ISL_6492996, EPI_ISL_6492997, EPI_ISL_6492998, EPI_ISL_6492999, EPI_ISL_6493000, EPI_ISL_6493001, EPI_ISL_6493002, EPI_ISL_6493003, EPI_ISL_6493004, EPI_ISL_6493005, EPI_ISL_6493006, EPI_ISL_6493007, EPI_ISL_6493008, EPI_ISL_6493009, EPI_ISL_6493010, EPI_ISL_6493011, EPI_ISL_6493012, EPI_ISL_6493013, EPI_ISL_6493014, EPI_ISL_6493015, EPI_ISL_6493016, EPI_ISL_6493017, EPI_ISL_6493018, EPI_ISL_6493019, EPI_ISL_6493020, EPI_ISL_6493021, EPI_ISL_6493022, EPI_ISL_6493023, EPI_ISL_6493024, EPI_ISL_6493025, EPI_ISL_6493026, EPI_ISL_6493028, EPI_ISL_6493029, EPI_ISL_6493030, EPI_ISL_6493031, EPI_ISL_6493032, EPI_ISL_6493033, EPI_ISL_6493034, EPI_ISL_6493035, EPI_ISL_6493036, EPI_ISL_6493037, EPI_ISL_6493038, EPI_ISL_6493039, EPI_ISL_6493040, EPI_ISL_6493041, EPI_ISL_6493042, EPI_ISL_6493043, EPI_ISL_6493044, EPI_ISL_6493045, EPI_ISL_6493046, EPI_ISL_6493047, EPI_ISL_6493048, EPI_ISL_6493049, EPI_ISL_6493050, EPI_ISL_6493051, EPI_ISL_6493052, EPI_ISL_6493053, EPI_ISL_6493054, EPI_ISL_6493055, EPI_ISL_6493056, EPI_ISL_6493057, EPI_ISL_6493058, EPI_ISL_6493059, EPI_ISL_6493060, EPI_ISL_6493061, EPI_ISL_6493062, EPI_ISL_6493063, EPI_ISL_6493064, EPI_ISL_6493065, EPI_ISL_6493066, EPI_ISL_6493068, EPI_ISL_6493069, EPI_ISL_6493070, EPI_ISL_6493071, EPI_ISL_6493072, EPI_ISL_6493073, EPI_ISL_6493074, EPI_ISL_6493075, EPI_ISL_6493076, EPI_ISL_6493077, EPI_ISL_6493078, EPI_ISL_6493079, EPI_ISL_6493080, EPI_ISL_6493081, EPI_ISL_6493082, EPI_ISL_6493083, EPI_ISL_6493084, EPI_ISL_6493085, EPI_ISL_6493086, EPI_ISL_6493087, EPI_ISL_6493088, EPI_ISL_6493089, EPI_ISL_6493091, EPI_ISL_6493092, EPI_ISL_6493093, EPI_ISL_6493094, EPI_ISL_6493095, EPI_ISL_6493096, EPI_ISL_6493097, EPI_ISL_6493098, EPI_ISL_6493099, EPI_ISL_6493100, EPI_ISL_6493101, EPI_ISL_6493102, EPI_ISL_6493103, EPI_ISL_6493104, EPI_ISL_6493105, EPI_ISL_6493106, EPI_ISL_6493107, EPI_ISL_6493108, EPI_ISL_6493109, EPI_ISL_6493110, EPI_ISL_6493111, EPI_ISL_6493112, EPI_ISL_6493113, EPI_ISL_6493114, EPI_ISL_6493115, EPI_ISL_6493116, EPI_ISL_6493117, EPI_ISL_6493118, EPI_ISL_6493119, EPI_ISL_6493120, EPI_ISL_6493121, EPI_ISL_6493122, EPI_ISL_6493123, EPI_ISL_6493124, EPI_ISL_6493125, EPI_ISL_6493126, EPI_ISL_6493127, EPI_ISL_6493128, EPI_ISL_6493129, EPI_ISL_6493130, EPI_ISL_6493131, EPI_ISL_6493132, EPI_ISL_6493133, EPI_ISL_6493136, EPI_ISL_6493137, EPI_ISL_6493138, EPI_ISL_6493139, EPI_ISL_6493140, EPI_ISL_6493141, EPI_ISL_6493142, EPI_ISL_6493143, EPI_ISL_6493144, EPI_ISL_6493145, EPI_ISL_6493146, EPI_ISL_6493147, EPI_ISL_6493148, EPI_ISL_6493149, EPI_ISL_6493150, EPI_ISL_6493151, EPI_ISL_6493152, EPI_ISL_6493153, EPI_ISL_6493154, EPI_ISL_6493155, EPI_ISL_6493156, EPI_ISL_6493157, EPI_ISL_6493158, EPI_ISL_6493159, EPI_ISL_6493160, EPI_ISL_6493161, EPI_ISL_6493162, EPI_ISL_6493163, EPI_ISL_6493164, EPI_ISL_6493165, EPI_ISL_6493166, EPI_ISL_6493167, EPI_ISL_6493168, EPI_ISL_6493169, EPI_ISL_6493170, EPI_ISL_6493171, EPI_ISL_6493172, EPI_ISL_6493173, EPI_ISL_6493174, EPI_ISL_6493175, EPI_ISL_6493176, EPI_ISL_6493177, EPI_ISL_6493178, EPI_ISL_6493179, EPI_ISL_6493180, EPI_ISL_6493181, EPI_ISL_6493182, EPI_ISL_6493183, EPI_ISL_6493184, EPI_ISL_6493185, EPI_ISL_6493186, EPI_ISL_6493187, EPI_ISL_6493188, EPI_ISL_6493189, EPI_ISL_6493190, EPI_ISL_6493191, EPI_ISL_6493192, EPI_ISL_6493193, EPI_ISL_6493194, EPI_ISL_6493195, EPI_ISL_6493196, EPI_ISL_6493197, EPI_ISL_6493198, EPI_ISL_6493199, EPI_ISL_6493200, EPI_ISL_6493201, EPI_ISL_6493202, EPI_ISL_6493203, EPI_ISL_6493204, EPI_ISL_6493205, EPI_ISL_6493207, EPI_ISL_6493208, EPI_ISL_6493209, EPI_ISL_6493210, EPI_ISL_6493211, EPI_ISL_6493212, EPI_ISL_6493213, EPI_ISL_6493214, EPI_ISL_6493215, EPI_ISL_6493216, EPI_ISL_6493217, EPI_ISL_6493218, EPI_ISL_6493219, EPI_ISL_6493220, EPI_ISL_6493221, EPI_ISL_6493222, EPI_ISL_6493223, EPI_ISL_6493224, EPI_ISL_6493225, EPI_ISL_6493226, EPI_ISL_6493227, EPI_ISL_6493228, EPI_ISL_6493229, EPI_ISL_6493230, EPI_ISL_6493231, EPI_ISL_6493232, EPI_ISL_6493233, EPI_ISL_6493234, EPI_ISL_6493235, EPI_ISL_6493236, EPI_ISL_6493237, EPI_ISL_6493238, EPI_ISL_6493239, EPI_ISL_6493240, EPI_ISL_6493241, EPI_ISL_6493242, EPI_ISL_6493243, EPI_ISL_6493244, EPI_ISL_6493245, EPI_ISL_6493246, EPI_ISL_6493247, EPI_ISL_6493248, EPI_ISL_6493249, EPI_ISL_6493250, EPI_ISL_6493251, EPI_ISL_6493252, EPI_ISL_6493253, EPI_ISL_6493254, EPI_ISL_6493255, EPI_ISL_6493256, EPI_ISL_6493257, EPI_ISL_6493258, EPI_ISL_6493259, EPI_ISL_6493260, EPI_ISL_6493261, EPI_ISL_6493262, EPI_ISL_6493263, EPI_ISL_6493264, EPI_ISL_6493265, EPI_ISL_6493266, EPI_ISL_6493267, EPI_ISL_6493268, EPI_ISL_6493269, EPI_ISL_6493270, EPI_ISL_6493271, EPI_ISL_6493272, EPI_ISL_6493273, EPI_ISL_6493275, EPI_ISL_6493276, EPI_ISL_6493277, EPI_ISL_6493278, EPI_ISL_6493279, EPI_ISL_6493280, EPI_ISL_6493281, EPI_ISL_6493282, EPI_ISL_6493283, EPI_ISL_6493284, EPI_ISL_6493285, EPI_ISL_6493286, EPI_ISL_6493287, EPI_ISL_6493288, EPI_ISL_6493289, EPI_ISL_6493290, EPI_ISL_6493291, EPI_ISL_6493292, EPI_ISL_6493293, EPI_ISL_6493294, EPI_ISL_6493295, EPI_ISL_6493296, EPI_ISL_6493297, EPI_ISL_6493298, EPI_ISL_6493299, EPI_ISL_6493300, EPI_ISL_6493301, EPI_ISL_6493302, EPI_ISL_6493303, EPI_ISL_6493304, EPI_ISL_6493305, EPI_ISL_6493306, EPI_ISL_6493307, EPI_ISL_6493308, EPI_ISL_6493309, EPI_ISL_6493310, EPI_ISL_6493311, EPI_ISL_6493312, EPI_ISL_6493313, EPI_ISL_6493314, EPI_ISL_6493315, EPI_ISL_6493316, EPI_ISL_6493317, EPI_ISL_6493318, EPI_ISL_6493319, EPI_ISL_6493320, EPI_ISL_6493321, EPI_ISL_6493322, EPI_ISL_6493323, EPI_ISL_6493324, EPI_ISL_6493325, EPI_ISL_6493326, EPI_ISL_6493327, EPI_ISL_6493328, EPI_ISL_6493329, EPI_ISL_6493330, EPI_ISL_6493331, EPI_ISL_6493332, EPI_ISL_6493333, EPI_ISL_6493334, EPI_ISL_6493335, EPI_ISL_6493336, EPI_ISL_6493337, EPI_ISL_6493338, EPI_ISL_6493339, EPI_ISL_6493340, EPI_ISL_6493341, EPI_ISL_6493342, EPI_ISL_6493343, EPI_ISL_6493344, EPI_ISL_6493345, EPI_ISL_6493346, EPI_ISL_6493348, EPI_ISL_6493349, EPI_ISL_6493350, EPI_ISL_6493354, EPI_ISL_6493355, EPI_ISL_6493356, EPI_ISL_6493357, EPI_ISL_6493358, EPI_ISL_6493359, EPI_ISL_6493360, EPI_ISL_6493361, EPI_ISL_6493362, EPI_ISL_6493363, EPI_ISL_6493364, EPI_ISL_6493365, EPI_ISL_6493366, EPI_ISL_6493367, EPI_ISL_6493368, EPI_ISL_6493369, EPI_ISL_6493370, EPI_ISL_6493371, EPI_ISL_6493372, EPI_ISL_6493373, EPI_ISL_6493374, EPI_ISL_6493375, EPI_ISL_6493376, EPI_ISL_6493377, EPI_ISL_6493379, EPI_ISL_6493380, EPI_ISL_6493381, EPI_ISL_6493382, EPI_ISL_6493383, EPI_ISL_6493384, EPI_ISL_6493385, EPI_ISL_6493386, EPI_ISL_6493387, EPI_ISL_6493388, EPI_ISL_6493389, EPI_ISL_6493390, EPI_ISL_6493391, EPI_ISL_6493392, EPI_ISL_6493393, EPI_ISL_6493394, EPI_ISL_6493395, EPI_ISL_6493396, EPI_ISL_6493397, EPI_ISL_6493398, EPI_ISL_6493399, EPI_ISL_6493400, EPI_ISL_6493401, EPI_ISL_6493403, EPI_ISL_6493404, EPI_ISL_6493405, EPI_ISL_6493406, EPI_ISL_6493407, EPI_ISL_6493408, EPI_ISL_6493409, EPI_ISL_6493410, EPI_ISL_6493411, EPI_ISL_6493412, EPI_ISL_6493413, EPI_ISL_6493414, EPI_ISL_6493415, EPI_ISL_6493416, EPI_ISL_6493417, EPI_ISL_6493418, EPI_ISL_6493419, EPI_ISL_6493420, EPI_ISL_6493421, EPI_ISL_6493422, EPI_ISL_6493423, EPI_ISL_6493424, EPI_ISL_6493425, EPI_ISL_6493426, EPI_ISL_6493427, EPI_ISL_6493428, EPI_ISL_6493429, EPI_ISL_6493430, EPI_ISL_6493431, EPI_ISL_6493432, EPI_ISL_6493433, EPI_ISL_6493434, EPI_ISL_6493435, EPI_ISL_6493436, EPI_ISL_6493437, EPI_ISL_6493438, EPI_ISL_6493439, EPI_ISL_6493440, EPI_ISL_6493441, EPI_ISL_6493442, EPI_ISL_6493443, EPI_ISL_6493444, EPI_ISL_6493445, EPI_ISL_6493446, EPI_ISL_6493447, EPI_ISL_6493448, EPI_ISL_6493449, EPI_ISL_6493450, EPI_ISL_6493451, EPI_ISL_6493452, EPI_ISL_6493453, EPI_ISL_6493454, EPI_ISL_6493455, EPI_ISL_6493456, EPI_ISL_6493457, EPI_ISL_6493458, EPI_ISL_6493459, EPI_ISL_6493460, EPI_ISL_6493461, EPI_ISL_6493462, EPI_ISL_6493463, EPI_ISL_6493464, EPI_ISL_6493465, EPI_ISL_6493470, EPI_ISL_6493471, EPI_ISL_6493472, EPI_ISL_6493473, EPI_ISL_6493474, EPI_ISL_6493475, EPI_ISL_6493476, EPI_ISL_6493477, EPI_ISL_6493478, EPI_ISL_6493479, EPI_ISL_6493480, EPI_ISL_6493481, EPI_ISL_6493482, EPI_ISL_6493483, EPI_ISL_6493484, EPI_ISL_6493485, EPI_ISL_6493486, EPI_ISL_6493487, EPI_ISL_6493488, EPI_ISL_6493489, EPI_ISL_6493490, EPI_ISL_6493492, EPI_ISL_6493493, EPI_ISL_6493494, EPI_ISL_6493495, EPI_ISL_6493496, EPI_ISL_6493497, EPI_ISL_6493498, EPI_ISL_6493499, EPI_ISL_6493500, EPI_ISL_6493501, EPI_ISL_6493502, EPI_ISL_6493503, EPI_ISL_6493504, EPI_ISL_6493505, EPI_ISL_6493506, EPI_ISL_6493507, EPI_ISL_6493508, EPI_ISL_6493509, EPI_ISL_6493510, EPI_ISL_6493511, EPI_ISL_6493512, EPI_ISL_6493513, EPI_ISL_6493514, EPI_ISL_6493515, EPI_ISL_6493516, EPI_ISL_6493517, EPI_ISL_6493518, EPI_ISL_6493519, EPI_ISL_6493520, EPI_ISL_6493521, EPI_ISL_6493522, EPI_ISL_6493523, EPI_ISL_6493524, EPI_ISL_6493525, EPI_ISL_6493526, EPI_ISL_6493527, EPI_ISL_6493528, EPI_ISL_6493529, EPI_ISL_6493530, EPI_ISL_6493531, EPI_ISL_6493532, EPI_ISL_6493533, EPI_ISL_6493534, EPI_ISL_6493535, EPI_ISL_6493536, EPI_ISL_6493537, EPI_ISL_6493538, EPI_ISL_6493539, EPI_ISL_6493540, EPI_ISL_6493541, EPI_ISL_6493542, EPI_ISL_6493543, EPI_ISL_6493544, EPI_ISL_6493545, EPI_ISL_6493546, EPI_ISL_6493547, EPI_ISL_6493548, EPI_ISL_6493549, EPI_ISL_6493550, EPI_ISL_6493551, EPI_ISL_6493552, EPI_ISL_6493553, EPI_ISL_6493554, EPI_ISL_6493555, EPI_ISL_6493556, EPI_ISL_6493557, EPI_ISL_6493558, EPI_ISL_6493559, EPI_ISL_6493560, EPI_ISL_6493561, EPI_ISL_6493562, EPI_ISL_6493563, EPI_ISL_6493564, EPI_ISL_6493565, EPI_ISL_6493566, EPI_ISL_6493567, EPI_ISL_6493568, EPI_ISL_6493569, EPI_ISL_6493570, EPI_ISL_6493571, EPI_ISL_6493572, EPI_ISL_6493573, EPI_ISL_6493574, EPI_ISL_6493575, EPI_ISL_6493576, EPI_ISL_6493577, EPI_ISL_6493579, EPI_ISL_6493580, EPI_ISL_6493581, EPI_ISL_6493582, EPI_ISL_6493583, EPI_ISL_6493584, EPI_ISL_6493585, EPI_ISL_6493586, EPI_ISL_6493587, EPI_ISL_6493588, EPI_ISL_6493589, EPI_ISL_6493590, EPI_ISL_6493591, EPI_ISL_6493592, EPI_ISL_6493593, EPI_ISL_6493594, EPI_ISL_6493595, EPI_ISL_6493596, EPI_ISL_6493597, EPI_ISL_6493599, EPI_ISL_6493600, EPI_ISL_6493601, EPI_ISL_6493602, EPI_ISL_6493603, EPI_ISL_6493604, EPI_ISL_6493605, EPI_ISL_6493606, EPI_ISL_6493607, EPI_ISL_6493608, EPI_ISL_6493609, EPI_ISL_6493610, EPI_ISL_6493611, EPI_ISL_6493612, EPI_ISL_6493613, EPI_ISL_6493614, EPI_ISL_6493615, EPI_ISL_6493616, EPI_ISL_6493617, EPI_ISL_6493618, EPI_ISL_6493619, EPI_ISL_6493620, EPI_ISL_6493621, EPI_ISL_6493622, EPI_ISL_6493623, EPI_ISL_6493624, EPI_ISL_6493625, EPI_ISL_6493626, EPI_ISL_6493627, EPI_ISL_6493628, EPI_ISL_6493629, EPI_ISL_6493630, EPI_ISL_6493631, EPI_ISL_6493632, EPI_ISL_6493633, EPI_ISL_6493634, EPI_ISL_6493635, EPI_ISL_6493637, EPI_ISL_6493638, EPI_ISL_6493639, EPI_ISL_6493640, EPI_ISL_6493641, EPI_ISL_6493642, EPI_ISL_6493643, EPI_ISL_6493644, EPI_ISL_6493645, EPI_ISL_6493646, EPI_ISL_6493647, EPI_ISL_6493648, EPI_ISL_6493649, EPI_ISL_6493650, EPI_ISL_6493651, EPI_ISL_6493652, EPI_ISL_6493653, EPI_ISL_6493654, EPI_ISL_6493655, EPI_ISL_6493656, EPI_ISL_6493657, EPI_ISL_6493658, EPI_ISL_6493659, EPI_ISL_6493660, EPI_ISL_6493661, EPI_ISL_6493662, EPI_ISL_6493663, EPI_ISL_6493664, EPI_ISL_6493665, EPI_ISL_6493666, EPI_ISL_6493667, EPI_ISL_6493668, EPI_ISL_6493669, EPI_ISL_6493670, EPI_ISL_6493671, EPI_ISL_6493672, EPI_ISL_6493673, EPI_ISL_6493674, EPI_ISL_6493675, EPI_ISL_6493676, EPI_ISL_6493677, EPI_ISL_6493678, EPI_ISL_6493679, EPI_ISL_6493680, EPI_ISL_6493681, EPI_ISL_6493682, EPI_ISL_6493683, EPI_ISL_6493684, EPI_ISL_6493685, EPI_ISL_6493686, EPI_ISL_6493687, EPI_ISL_6493688, EPI_ISL_6493689, EPI_ISL_6493692, EPI_ISL_6493693, EPI_ISL_6493694, EPI_ISL_6493695, EPI_ISL_6493696, EPI_ISL_6493697, EPI_ISL_6493698, EPI_ISL_6493699, EPI_ISL_6493700, EPI_ISL_6493701, EPI_ISL_6493702, EPI_ISL_6493703, EPI_ISL_6493704, EPI_ISL_6493705, EPI_ISL_6493706, EPI_ISL_6493707, EPI_ISL_6493708, EPI_ISL_6493709, EPI_ISL_6493710, EPI_ISL_6493711, EPI_ISL_6493712, EPI_ISL_6493713, EPI_ISL_6493714, EPI_ISL_6493715, EPI_ISL_6493716, EPI_ISL_6493717, EPI_ISL_6493718, EPI_ISL_6493719, EPI_ISL_6493720, EPI_ISL_6493721, EPI_ISL_6493722, EPI_ISL_6493723, EPI_ISL_6493724, EPI_ISL_6493725, EPI_ISL_6493726, EPI_ISL_6493727, EPI_ISL_6493728, EPI_ISL_6493730, EPI_ISL_6493731, EPI_ISL_6493732, EPI_ISL_6493733, EPI_ISL_6493734, EPI_ISL_6493735, EPI_ISL_6493736, EPI_ISL_6493737, EPI_ISL_6493738, EPI_ISL_6493739, EPI_ISL_6493740, EPI_ISL_6493741, EPI_ISL_6493742, EPI_ISL_6493743, EPI_ISL_6493744, EPI_ISL_6493745, EPI_ISL_6493746, EPI_ISL_6493747, EPI_ISL_6493748, EPI_ISL_6493749, EPI_ISL_6493750, EPI_ISL_6493751, EPI_ISL_6493752, EPI_ISL_6493753, EPI_ISL_6493754, EPI_ISL_6493755, EPI_ISL_6493756, EPI_ISL_6493757, EPI_ISL_6493758, EPI_ISL_6493759, EPI_ISL_6493760, EPI_ISL_6493761, EPI_ISL_6493762, EPI_ISL_6493763, EPI_ISL_6493764, EPI_ISL_6493765, EPI_ISL_6493766, EPI_ISL_6493767, EPI_ISL_6493768, EPI_ISL_6493769, EPI_ISL_6493770, EPI_ISL_6493771, EPI_ISL_6493772, EPI_ISL_6493773, EPI_ISL_6493774, EPI_ISL_6493775, EPI_ISL_6493776, EPI_ISL_6493777, EPI_ISL_6493778, EPI_ISL_6493779, EPI_ISL_6493780, EPI_ISL_6493781, EPI_ISL_6493782, EPI_ISL_6493783, EPI_ISL_6493784, EPI_ISL_6493785, EPI_ISL_6493786, EPI_ISL_6493787, EPI_ISL_6493788, EPI_ISL_6493789, EPI_ISL_6493790, EPI_ISL_6493791, EPI_ISL_6493792, EPI_ISL_6493793, EPI_ISL_6493794, EPI_ISL_6493795, EPI_ISL_6493796, EPI_ISL_6493798, EPI_ISL_6493799, EPI_ISL_6493800, EPI_ISL_6493801, EPI_ISL_6493802, EPI_ISL_6493803, EPI_ISL_6493804, EPI_ISL_6493805, EPI_ISL_6493806, EPI_ISL_6493807, EPI_ISL_6493808, EPI_ISL_6493809, EPI_ISL_6493810, EPI_ISL_6493811, EPI_ISL_6493812, EPI_ISL_6493813, EPI_ISL_6493814, EPI_ISL_6493815, EPI_ISL_6493816, EPI_ISL_6493817, EPI_ISL_6493818, EPI_ISL_6493819, EPI_ISL_6493820, EPI_ISL_6493821, EPI_ISL_6493822, EPI_ISL_6493823, EPI_ISL_6493824, EPI_ISL_6493825, EPI_ISL_6493826, EPI_ISL_6493827, EPI_ISL_6493828, EPI_ISL_6493829, EPI_ISL_6493830, EPI_ISL_6493831, EPI_ISL_6493832, EPI_ISL_6493833, EPI_ISL_6493834, EPI_ISL_6493835, EPI_ISL_6493836, EPI_ISL_6493837, EPI_ISL_6493838, EPI_ISL_6493839, EPI_ISL_6493840, EPI_ISL_6493841, EPI_ISL_6493842, EPI_ISL_6493843, EPI_ISL_6493844, EPI_ISL_6493845, EPI_ISL_6493846, EPI_ISL_6493847, EPI_ISL_6493848, EPI_ISL_6493849, EPI_ISL_6493850, EPI_ISL_6493851, EPI_ISL_6493852, EPI_ISL_6493853, EPI_ISL_6493854, EPI_ISL_6493855, EPI_ISL_6493856, EPI_ISL_6493857, EPI_ISL_6493858, EPI_ISL_6493859, EPI_ISL_6493860, EPI_ISL_6493861, EPI_ISL_6493862, EPI_ISL_6493863, EPI_ISL_6493864, EPI_ISL_6493865, EPI_ISL_6493866, EPI_ISL_6493867, EPI_ISL_6493868, EPI_ISL_6493869, EPI_ISL_6493870, EPI_ISL_6493871, EPI_ISL_6493872, EPI_ISL_6493873, EPI_ISL_6493874, EPI_ISL_6493875, EPI_ISL_6493876, EPI_ISL_6493877, EPI_ISL_6493878, EPI_ISL_6493879, EPI_ISL_6493880, EPI_ISL_6493881, EPI_ISL_6493882, EPI_ISL_6493883, EPI_ISL_6493884, EPI_ISL_6493885, EPI_ISL_6493886, EPI_ISL_6493887, EPI_ISL_6493888, EPI_ISL_6493889, EPI_ISL_6493890, EPI_ISL_6493891, EPI_ISL_6493892, EPI_ISL_6493893, EPI_ISL_6493894, EPI_ISL_6493895, EPI_ISL_6493896, EPI_ISL_6493897, EPI_ISL_6493898, EPI_ISL_6493899, EPI_ISL_6493900, EPI_ISL_6493901, EPI_ISL_6493902, EPI_ISL_6493903, EPI_ISL_6493904, EPI_ISL_6493905, EPI_ISL_6493906, EPI_ISL_6493907, EPI_ISL_6493909, EPI_ISL_6493910, EPI_ISL_6493911, EPI_ISL_6493912, EPI_ISL_6493913, EPI_ISL_6493914, EPI_ISL_6493915, EPI_ISL_6493916, EPI_ISL_6493917, EPI_ISL_6493918, EPI_ISL_6493919, EPI_ISL_6493920, EPI_ISL_6493921, EPI_ISL_6493922, EPI_ISL_6493923, EPI_ISL_6493924, EPI_ISL_6493925, EPI_ISL_6493926, EPI_ISL_6493927, EPI_ISL_6493928, EPI_ISL_6493929, EPI_ISL_6493930, EPI_ISL_6493931, EPI_ISL_6493932, EPI_ISL_6493933, EPI_ISL_6493935, EPI_ISL_6493936, EPI_ISL_6493937, EPI_ISL_6493938, EPI_ISL_6493939, EPI_ISL_6493940, EPI_ISL_6493941, EPI_ISL_6493942, EPI_ISL_6493943, EPI_ISL_6493944, EPI_ISL_6493945, EPI_ISL_6493946, EPI_ISL_6493947, EPI_ISL_6493948, EPI_ISL_6493949, EPI_ISL_6493950, EPI_ISL_6493951, EPI_ISL_6493952, EPI_ISL_6493953, EPI_ISL_6493954, EPI_ISL_6493955, EPI_ISL_6493956, EPI_ISL_6493957, EPI_ISL_6493958, EPI_ISL_6493959, EPI_ISL_6493960, EPI_ISL_6493961, EPI_ISL_6493962, EPI_ISL_6493963, EPI_ISL_6493964, EPI_ISL_6493965, EPI_ISL_6493966, EPI_ISL_6493967, EPI_ISL_6493968, EPI_ISL_6493969, EPI_ISL_6493970, EPI_ISL_6493971, EPI_ISL_6493972, EPI_ISL_6493973, EPI_ISL_6493974, EPI_ISL_6493975, EPI_ISL_6493976, EPI_ISL_6493977, EPI_ISL_6493978, EPI_ISL_6493979, EPI_ISL_6493980, EPI_ISL_6493981, EPI_ISL_6493982, EPI_ISL_6493983, EPI_ISL_6493984, EPI_ISL_6493985, EPI_ISL_6493986, EPI_ISL_6493987, EPI_ISL_6493988, EPI_ISL_6493989, EPI_ISL_6493990, EPI_ISL_6493991, EPI_ISL_6493992, EPI_ISL_6493993, EPI_ISL_6493994, EPI_ISL_6493995, EPI_ISL_6493996, EPI_ISL_6493997, EPI_ISL_6493998, EPI_ISL_6493999, EPI_ISL_6494000, EPI_ISL_6494001, EPI_ISL_6494002, EPI_ISL_6494003, EPI_ISL_6494004, EPI_ISL_6494005, EPI_ISL_6494006, EPI_ISL_6494007, EPI_ISL_6494008, EPI_ISL_6494009, EPI_ISL_6494010, EPI_ISL_6494011, EPI_ISL_6494012, EPI_ISL_6494013, EPI_ISL_6494014, EPI_ISL_6494015, EPI_ISL_6494016, EPI_ISL_6494017, EPI_ISL_6494018, EPI_ISL_6494019, EPI_ISL_6494020, EPI_ISL_6494021, EPI_ISL_6494022, EPI_ISL_6494023, EPI_ISL_6494024, EPI_ISL_6494025, EPI_ISL_6494026, EPI_ISL_6494027, EPI_ISL_6494028, EPI_ISL_6494029, EPI_ISL_6494030, EPI_ISL_6494031, EPI_ISL_6494032, EPI_ISL_6494033, EPI_ISL_6494034, EPI_ISL_6494035, EPI_ISL_6494036, EPI_ISL_6494037, EPI_ISL_6494038, EPI_ISL_6494039, EPI_ISL_6494040, EPI_ISL_6494041, EPI_ISL_6494042, EPI_ISL_6494043, EPI_ISL_6494044, EPI_ISL_6494045, EPI_ISL_6494046, EPI_ISL_6494047, EPI_ISL_6494048, EPI_ISL_6494049, EPI_ISL_6494050, EPI_ISL_6494051, EPI_ISL_6494052, EPI_ISL_6494053, EPI_ISL_6494054, EPI_ISL_6494055, EPI_ISL_6494056, EPI_ISL_6494057, EPI_ISL_6494058, EPI_ISL_6494059, EPI_ISL_6494060, EPI_ISL_6494061, EPI_ISL_6494062, EPI_ISL_6494063, EPI_ISL_6494064, EPI_ISL_6494065, EPI_ISL_6494066, EPI_ISL_6494067, EPI_ISL_6494068, EPI_ISL_6494069, EPI_ISL_6494070, EPI_ISL_6494071, EPI_ISL_6494072, EPI_ISL_6494073, EPI_ISL_6494074, EPI_ISL_6494075, EPI_ISL_6494076, EPI_ISL_6494077, EPI_ISL_6494078, EPI_ISL_6494079, EPI_ISL_6494080, EPI_ISL_6494081, EPI_ISL_6494082, EPI_ISL_6494083, EPI_ISL_6494084, EPI_ISL_6494085, EPI_ISL_6494086, EPI_ISL_6494087, EPI_ISL_6494088, EPI_ISL_6494089, EPI_ISL_6494090, EPI_ISL_6494091, EPI_ISL_6494092, EPI_ISL_6494093, EPI_ISL_6494094, EPI_ISL_6494095, EPI_ISL_6494096, EPI_ISL_6494097, EPI_ISL_6494098, EPI_ISL_6494099, EPI_ISL_6494100, EPI_ISL_6494101, EPI_ISL_6494102, EPI_ISL_6494103, EPI_ISL_6494104, EPI_ISL_6494105, EPI_ISL_6494106, EPI_ISL_6494107, EPI_ISL_6494108, EPI_ISL_6494109, EPI_ISL_6494110, EPI_ISL_6494111, EPI_ISL_6494115, EPI_ISL_6494116, EPI_ISL_6494118, EPI_ISL_6494119, EPI_ISL_6494120, EPI_ISL_6494121, EPI_ISL_6494122, EPI_ISL_6494123, EPI_ISL_6494124, EPI_ISL_6494125, EPI_ISL_6494126, EPI_ISL_6494127, EPI_ISL_6494128, EPI_ISL_6494129, EPI_ISL_6494130, EPI_ISL_6494131, EPI_ISL_6494132, EPI_ISL_6494133, EPI_ISL_6494134, EPI_ISL_6494135, EPI_ISL_6494136, EPI_ISL_6494137, EPI_ISL_6494138, EPI_ISL_6494139, EPI_ISL_6494140, EPI_ISL_6494141, EPI_ISL_6494143, EPI_ISL_6494144, EPI_ISL_6494145, EPI_ISL_6494146, EPI_ISL_6494147, EPI_ISL_6494148, EPI_ISL_6494149, EPI_ISL_6494150, EPI_ISL_6494151, EPI_ISL_6494152, EPI_ISL_6494153, EPI_ISL_6494154, EPI_ISL_6494155, EPI_ISL_6494156, EPI_ISL_6494157, EPI_ISL_6494158, EPI_ISL_6494159, EPI_ISL_6494160, EPI_ISL_6494161, EPI_ISL_6494162, EPI_ISL_6494163, EPI_ISL_6494164, EPI_ISL_6494166, EPI_ISL_6494167, EPI_ISL_6494168, EPI_ISL_6494169, EPI_ISL_6494170, EPI_ISL_6494171, EPI_ISL_6494172, EPI_ISL_6494173, EPI_ISL_6494174, EPI_ISL_6494175, EPI_ISL_6494176, EPI_ISL_6494177, EPI_ISL_6494178, EPI_ISL_6494180, EPI_ISL_6494181, EPI_ISL_6494183, EPI_ISL_6494184, EPI_ISL_6494185, EPI_ISL_6494186, EPI_ISL_6494187, EPI_ISL_6494188, EPI_ISL_6494189, EPI_ISL_6494190, EPI_ISL_6494191, EPI_ISL_6494192, EPI_ISL_6494193, EPI_ISL_6494194, EPI_ISL_6494195, EPI_ISL_6494196, EPI_ISL_6494197, EPI_ISL_6494198, EPI_ISL_6494199, EPI_ISL_6494200, EPI_ISL_6494201, EPI_ISL_6494202, EPI_ISL_6494203, EPI_ISL_6494204, EPI_ISL_6494205, EPI_ISL_6494206, EPI_ISL_6494207, EPI_ISL_6494208, EPI_ISL_6494209, EPI_ISL_6494210, EPI_ISL_6494211, EPI_ISL_6494212, EPI_ISL_6494213, EPI_ISL_6494214, EPI_ISL_6494215, EPI_ISL_6494216, EPI_ISL_6494217, EPI_ISL_6494218, EPI_ISL_6494219, EPI_ISL_6494224, EPI_ISL_6494225, EPI_ISL_6494226, EPI_ISL_6494227, EPI_ISL_6494228, EPI_ISL_6494229, EPI_ISL_6494230, EPI_ISL_6494231, EPI_ISL_6494232, EPI_ISL_6494233, EPI_ISL_6494234, EPI_ISL_6494235, EPI_ISL_6494236, EPI_ISL_6494237, EPI_ISL_6494238, EPI_ISL_6494240, EPI_ISL_6494241, EPI_ISL_6494242, EPI_ISL_6494243, EPI_ISL_6494244, EPI_ISL_6494245, EPI_ISL_6494246, EPI_ISL_6494247, EPI_ISL_6494248, EPI_ISL_6494249, EPI_ISL_6494250, EPI_ISL_6494251, EPI_ISL_6494252, EPI_ISL_6494253, EPI_ISL_6494254, EPI_ISL_6494255, EPI_ISL_6494256, EPI_ISL_6494257, EPI_ISL_6494258, EPI_ISL_6494259, EPI_ISL_6494260, EPI_ISL_6494261, EPI_ISL_6494262, EPI_ISL_6494263, EPI_ISL_6494264, EPI_ISL_6494265, EPI_ISL_6494266, EPI_ISL_6494267, EPI_ISL_6494268, EPI_ISL_6494269, EPI_ISL_6494270, EPI_ISL_6494271, EPI_ISL_6494272, EPI_ISL_6494273, EPI_ISL_6494274, EPI_ISL_6494275, EPI_ISL_6494276, EPI_ISL_6494277, EPI_ISL_6494278, EPI_ISL_6494279, EPI_ISL_6494280, EPI_ISL_6494281, EPI_ISL_6494282, EPI_ISL_6494283, EPI_ISL_6494284, EPI_ISL_6494285, EPI_ISL_6494286, EPI_ISL_6494287, EPI_ISL_6494288, EPI_ISL_6494289, EPI_ISL_6494290, EPI_ISL_6494291, EPI_ISL_6494292, EPI_ISL_6494293, EPI_ISL_6494294, EPI_ISL_6494295, EPI_ISL_6494296, EPI_ISL_6494297, EPI_ISL_6494298, EPI_ISL_6494299, EPI_ISL_6494300, EPI_ISL_6494301, EPI_ISL_6494302, EPI_ISL_6494303, EPI_ISL_6494304, EPI_ISL_6494305, EPI_ISL_6494306, EPI_ISL_6494307, EPI_ISL_6494308, EPI_ISL_6494309, EPI_ISL_6494310, EPI_ISL_6494311, EPI_ISL_6494312, EPI_ISL_6494313, EPI_ISL_6494314, EPI_ISL_6494315, EPI_ISL_6494316, EPI_ISL_6494317, EPI_ISL_6494318, EPI_ISL_6494319, EPI_ISL_6494320, EPI_ISL_6494321, EPI_ISL_6494322, EPI_ISL_6494323, EPI_ISL_6494324, EPI_ISL_6494325, EPI_ISL_6494326, EPI_ISL_6494327, EPI_ISL_6494328, EPI_ISL_6494329, EPI_ISL_6494330, EPI_ISL_6494331, EPI_ISL_6494335, EPI_ISL_6494336, EPI_ISL_6494337, EPI_ISL_6494338, EPI_ISL_6494339, EPI_ISL_6494340, EPI_ISL_6494341, EPI_ISL_6494343, EPI_ISL_6494344, EPI_ISL_6494345, EPI_ISL_6494346, EPI_ISL_6494347, EPI_ISL_6494348, EPI_ISL_6494349, EPI_ISL_6494350, EPI_ISL_6494351, EPI_ISL_6494352, EPI_ISL_6494353, EPI_ISL_6494354, EPI_ISL_6494355, EPI_ISL_6494356, EPI_ISL_6494357, EPI_ISL_6494358, EPI_ISL_6494359, EPI_ISL_6494360, EPI_ISL_6494361, EPI_ISL_6494362, EPI_ISL_6494363, EPI_ISL_6494364, EPI_ISL_6494365, EPI_ISL_6494366, EPI_ISL_6494367, EPI_ISL_6494368, EPI_ISL_6494369, EPI_ISL_6494370, EPI_ISL_6494371, EPI_ISL_6494372, EPI_ISL_6494373, EPI_ISL_6494374, EPI_ISL_6494375, EPI_ISL_6494376, EPI_ISL_6494377, EPI_ISL_6494378, EPI_ISL_6494379, EPI_ISL_6494380, EPI_ISL_6494381, EPI_ISL_6494382, EPI_ISL_6494383, EPI_ISL_6494384, EPI_ISL_6494385, EPI_ISL_6494386, EPI_ISL_6494387, EPI_ISL_6494388, EPI_ISL_6494389, EPI_ISL_6494390, EPI_ISL_6494391, EPI_ISL_6494392, EPI_ISL_6494393, EPI_ISL_6494394, EPI_ISL_6494395, EPI_ISL_6494396, EPI_ISL_6494397, EPI_ISL_6494398, EPI_ISL_6494399, EPI_ISL_6494400, EPI_ISL_6494401, EPI_ISL_6494402, EPI_ISL_6494403, EPI_ISL_6494404, EPI_ISL_6494405, EPI_ISL_6494406, EPI_ISL_6494407, EPI_ISL_6494408, EPI_ISL_6494409, EPI_ISL_6494410, EPI_ISL_6494411, EPI_ISL_6494412, EPI_ISL_6494413, EPI_ISL_6494414, EPI_ISL_6494415, EPI_ISL_6494416, EPI_ISL_6494417, EPI_ISL_6494418, EPI_ISL_6494419, EPI_ISL_6494420, EPI_ISL_6494421, EPI_ISL_6494422, EPI_ISL_6494423, EPI_ISL_6494424, EPI_ISL_6494425, EPI_ISL_6494426, EPI_ISL_6494427, EPI_ISL_6494428, EPI_ISL_6494429, EPI_ISL_6494430, EPI_ISL_6494431, EPI_ISL_6494432, EPI_ISL_6494433, EPI_ISL_6494434, EPI_ISL_6494435, EPI_ISL_6494436, EPI_ISL_6494437, EPI_ISL_6494438, EPI_ISL_6494439, EPI_ISL_6494440, EPI_ISL_6494441, EPI_ISL_6494442, EPI_ISL_6494443, EPI_ISL_6494446, EPI_ISL_6494447, EPI_ISL_6494448, EPI_ISL_6494449, EPI_ISL_6494450, EPI_ISL_6494451, EPI_ISL_6494452, EPI_ISL_6494453, EPI_ISL_6494454, EPI_ISL_6494455, EPI_ISL_6494456, EPI_ISL_6494457, EPI_ISL_6494458, EPI_ISL_6494459, EPI_ISL_6494460, EPI_ISL_6494461, EPI_ISL_6494462, EPI_ISL_6494463, EPI_ISL_6513481, EPI_ISL_6513482, EPI_ISL_6513483, EPI_ISL_6513484, EPI_ISL_6513485, EPI_ISL_6513486, EPI_ISL_6513487, EPI_ISL_801861, EPI_ISL_801862, EPI_ISL_801863, EPI_ISL_801864, EPI_ISL_801865, EPI_ISL_801866, EPI_ISL_801867, EPI_ISL_801868, EPI_ISL_801869, EPI_ISL_801870, EPI_ISL_801871, EPI_ISL_801872, EPI_ISL_801873, EPI_ISL_801874, EPI_ISL_801875, EPI_ISL_801876, EPI_ISL_801877, EPI_ISL_801878, EPI_ISL_801879, EPI_ISL_801880, EPI_ISL_801881, EPI_ISL_801882, EPI_ISL_801883, EPI_ISL_801884, EPI_ISL_801885, EPI_ISL_801886, EPI_ISL_801887, EPI_ISL_801888, EPI_ISL_801889, EPI_ISL_801890, EPI_ISL_801891, EPI_ISL_801892, EPI_ISL_801893, EPI_ISL_801894, EPI_ISL_801895, EPI_ISL_801896, EPI_ISL_801897, EPI_ISL_801898, EPI_ISL_801899, EPI_ISL_801900, EPI_ISL_801901, EPI_ISL_801902, EPI_ISL_801903, EPI_ISL_801904, EPI_ISL_801905, EPI_ISL_801906, EPI_ISL_801907, EPI_ISL_801908, EPI_ISL_801909, EPI_ISL_801910, EPI_ISL_801911, EPI_ISL_801912, EPI_ISL_801913, EPI_ISL_801914, EPI_ISL_801915, EPI_ISL_801916, EPI_ISL_801917, EPI_ISL_801918, EPI_ISL_801919, EPI_ISL_801920, EPI_ISL_801921, EPI_ISL_801922, EPI_ISL_801923, EPI_ISL_801924, EPI_ISL_801925, EPI_ISL_801926, EPI_ISL_801927, EPI_ISL_801928, EPI_ISL_801929, EPI_ISL_801930, EPI_ISL_801931, EPI_ISL_801932, EPI_ISL_801933, EPI_ISL_801934, EPI_ISL_801935, EPI_ISL_801936, EPI_ISL_801937, EPI_ISL_801938, EPI_ISL_801939, EPI_ISL_801940, EPI_ISL_801941, EPI_ISL_801942, EPI_ISL_801943, EPI_ISL_801944, EPI_ISL_801945, EPI_ISL_801946, EPI_ISL_801947, EPI_ISL_801948, EPI_ISL_801949, EPI_ISL_801950, EPI_ISL_801951, EPI_ISL_801952, EPI_ISL_801953, EPI_ISL_801954, EPI_ISL_801955, EPI_ISL_801956, EPI_ISL_801957, EPI_ISL_801958, EPI_ISL_801959, EPI_ISL_801960, EPI_ISL_801961, EPI_ISL_801962, EPI_ISL_801963, EPI_ISL_801964, EPI_ISL_801965, EPI_ISL_801966, EPI_ISL_801967, EPI_ISL_801968, EPI_ISL_801969, EPI_ISL_801970, EPI_ISL_801971, EPI_ISL_801972, EPI_ISL_801973, EPI_ISL_801974, EPI_ISL_801975, EPI_ISL_801976, EPI_ISL_801977, EPI_ISL_801978, EPI_ISL_801979, EPI_ISL_801980, EPI_ISL_801981, EPI_ISL_801982, EPI_ISL_801983, EPI_ISL_801984, EPI_ISL_801985, EPI_ISL_801986, EPI_ISL_801987, EPI_ISL_801988, EPI_ISL_801989, EPI_ISL_801990, EPI_ISL_801991, EPI_ISL_801992, EPI_ISL_801993, EPI_ISL_801994, EPI_ISL_801995, EPI_ISL_801996, EPI_ISL_801997, EPI_ISL_801998, EPI_ISL_801999, EPI_ISL_802000, EPI_ISL_802001, EPI_ISL_802002, EPI_ISL_802003, EPI_ISL_802004, EPI_ISL_802005, EPI_ISL_802006, EPI_ISL_802007, EPI_ISL_802008, EPI_ISL_802009, EPI_ISL_802010, EPI_ISL_802011, EPI_ISL_802012, EPI_ISL_802013, EPI_ISL_802014, EPI_ISL_802015, EPI_ISL_802016, EPI_ISL_802017, EPI_ISL_802018, EPI_ISL_802019, EPI_ISL_802020, EPI_ISL_802021, EPI_ISL_802022, EPI_ISL_802023, EPI_ISL_802024, EPI_ISL_802025, EPI_ISL_802026, EPI_ISL_802027, EPI_ISL_802028, EPI_ISL_802029, EPI_ISL_802030, EPI_ISL_802031, EPI_ISL_802032, EPI_ISL_802033, EPI_ISL_802034, EPI_ISL_802035, EPI_ISL_802036, EPI_ISL_802037, EPI_ISL_802038, EPI_ISL_802039, EPI_ISL_802040, EPI_ISL_802041, EPI_ISL_802042, EPI_ISL_802043, EPI_ISL_802044, EPI_ISL_802045, EPI_ISL_802046, EPI_ISL_802047, EPI_ISL_802048, EPI_ISL_802049, EPI_ISL_802050, EPI_ISL_802051, EPI_ISL_802052, EPI_ISL_802053, EPI_ISL_802054, EPI_ISL_802055, EPI_ISL_802056, EPI_ISL_802057, EPI_ISL_802058, EPI_ISL_802059, EPI_ISL_802060, EPI_ISL_802061, EPI_ISL_802062, EPI_ISL_802063, EPI_ISL_802064, EPI_ISL_802065, EPI_ISL_802066, EPI_ISL_802067, EPI_ISL_802068, EPI_ISL_802069, EPI_ISL_802070, EPI_ISL_802071, EPI_ISL_802072, EPI_ISL_802073, EPI_ISL_802074, EPI_ISL_802075, EPI_ISL_802076, EPI_ISL_802077, EPI_ISL_802078, EPI_ISL_802079, EPI_ISL_802080, EPI_ISL_802081, EPI_ISL_802082, EPI_ISL_802083, EPI_ISL_802084, EPI_ISL_802085, EPI_ISL_802086, EPI_ISL_802087, EPI_ISL_802088, EPI_ISL_802089, EPI_ISL_802090, EPI_ISL_802091, EPI_ISL_802092, EPI_ISL_802093, EPI_ISL_802094, EPI_ISL_802095, EPI_ISL_802096, EPI_ISL_802097, EPI_ISL_802098, EPI_ISL_802099, EPI_ISL_802100, EPI_ISL_802101, EPI_ISL_802102, EPI_ISL_802103, EPI_ISL_802104, EPI_ISL_802105, EPI_ISL_802106, EPI_ISL_802107, EPI_ISL_802108, EPI_ISL_802109, EPI_ISL_802110, EPI_ISL_802111, EPI_ISL_802112, EPI_ISL_802113, EPI_ISL_802114, EPI_ISL_802115, EPI_ISL_802116, EPI_ISL_802117, EPI_ISL_802118, EPI_ISL_802119, EPI_ISL_802120, EPI_ISL_802121, EPI_ISL_802122, EPI_ISL_802123, EPI_ISL_802124, EPI_ISL_802125, EPI_ISL_802126, EPI_ISL_802127, EPI_ISL_802128, EPI_ISL_802129, EPI_ISL_802130, EPI_ISL_802131, EPI_ISL_802132, EPI_ISL_802133, EPI_ISL_802134, EPI_ISL_802135, EPI_ISL_802136, EPI_ISL_802137, EPI_ISL_802138, EPI_ISL_802139, EPI_ISL_802140, EPI_ISL_802141, EPI_ISL_802142, EPI_ISL_802143, EPI_ISL_802144, EPI_ISL_802145, EPI_ISL_802146, EPI_ISL_802147, EPI_ISL_802148, EPI_ISL_802149, EPI_ISL_802150, EPI_ISL_802151, EPI_ISL_802152, EPI_ISL_802153, EPI_ISL_802154, EPI_ISL_802155, EPI_ISL_802156, EPI_ISL_802157, EPI_ISL_802158, EPI_ISL_802159, EPI_ISL_802160, EPI_ISL_802161, EPI_ISL_802162, EPI_ISL_802163, EPI_ISL_802164, EPI_ISL_802165, EPI_ISL_802166, EPI_ISL_802167, EPI_ISL_802168, EPI_ISL_802169, EPI_ISL_802170, EPI_ISL_802171, EPI_ISL_802172, EPI_ISL_802173, EPI_ISL_802174, EPI_ISL_802175, EPI_ISL_802176, EPI_ISL_802177, EPI_ISL_802178, EPI_ISL_802179, EPI_ISL_802180, EPI_ISL_802181, EPI_ISL_802182, EPI_ISL_802183, EPI_ISL_802184, EPI_ISL_802185, EPI_ISL_802186, EPI_ISL_802187, EPI_ISL_802188, EPI_ISL_802189, EPI_ISL_802190, EPI_ISL_802191, EPI_ISL_802192, EPI_ISL_802193, EPI_ISL_802194, EPI_ISL_802195, EPI_ISL_802196, EPI_ISL_802197, EPI_ISL_802198, EPI_ISL_802199, EPI_ISL_802200, EPI_ISL_802201, EPI_ISL_802202, EPI_ISL_802203, EPI_ISL_802204, EPI_ISL_802205, EPI_ISL_802206, EPI_ISL_802207, EPI_ISL_802208, EPI_ISL_802209, EPI_ISL_802210, EPI_ISL_802211, EPI_ISL_802212, EPI_ISL_802213, EPI_ISL_802214, EPI_ISL_802215, EPI_ISL_802216, EPI_ISL_802217, EPI_ISL_802218, EPI_ISL_802219, EPI_ISL_802220, EPI_ISL_802221, EPI_ISL_802222, EPI_ISL_802223, EPI_ISL_802224, EPI_ISL_802225, EPI_ISL_802226, EPI_ISL_802227, EPI_ISL_802228, EPI_ISL_802229, EPI_ISL_802230, EPI_ISL_802231, EPI_ISL_802232, EPI_ISL_802233, EPI_ISL_802234, EPI_ISL_802235, EPI_ISL_802236, EPI_ISL_802237, EPI_ISL_802238, EPI_ISL_802239, EPI_ISL_802240, EPI_ISL_802241, EPI_ISL_802242, EPI_ISL_802243, EPI_ISL_802244, EPI_ISL_802245, EPI_ISL_802246, EPI_ISL_802247, EPI_ISL_802248, EPI_ISL_802249, EPI_ISL_802250, EPI_ISL_802251, EPI_ISL_802252, EPI_ISL_802253, EPI_ISL_802254, EPI_ISL_802255, EPI_ISL_802256, EPI_ISL_802257, EPI_ISL_802258, EPI_ISL_802259, EPI_ISL_802260, EPI_ISL_802261, EPI_ISL_802262, EPI_ISL_802263, EPI_ISL_802264, EPI_ISL_802265, EPI_ISL_802266, EPI_ISL_802267, EPI_ISL_802268, EPI_ISL_802269, EPI_ISL_802270, EPI_ISL_802271, EPI_ISL_802272, EPI_ISL_802273, EPI_ISL_802274, EPI_ISL_802275, EPI_ISL_802276, EPI_ISL_802277, EPI_ISL_802278, EPI_ISL_802279, EPI_ISL_802280, EPI_ISL_802281, EPI_ISL_802282, EPI_ISL_802283, EPI_ISL_802284, EPI_ISL_802285, EPI_ISL_802286, EPI_ISL_802287, EPI_ISL_802288, EPI_ISL_802289, EPI_ISL_802290, EPI_ISL_802291, EPI_ISL_802292, EPI_ISL_802293, EPI_ISL_802294, EPI_ISL_802295, EPI_ISL_802296, EPI_ISL_802297, EPI_ISL_802298, EPI_ISL_802299, EPI_ISL_802300, EPI_ISL_802301, EPI_ISL_802302, EPI_ISL_802303, EPI_ISL_802304, EPI_ISL_802305, EPI_ISL_802306, EPI_ISL_802307, EPI_ISL_802308, EPI_ISL_802309, EPI_ISL_802310, EPI_ISL_802311, EPI_ISL_802312, EPI_ISL_802313, EPI_ISL_802314, EPI_ISL_802315, EPI_ISL_802316, EPI_ISL_802317, EPI_ISL_802318, EPI_ISL_802319, EPI_ISL_802320, EPI_ISL_802321, EPI_ISL_802322, EPI_ISL_802323, EPI_ISL_802324, EPI_ISL_802325, EPI_ISL_802326, EPI_ISL_802327, EPI_ISL_802328, EPI_ISL_802329, EPI_ISL_802330, EPI_ISL_802331, EPI_ISL_802332, EPI_ISL_802333, EPI_ISL_802334, EPI_ISL_802335, EPI_ISL_802336, EPI_ISL_802337, EPI_ISL_802338, EPI_ISL_802339, EPI_ISL_802340, EPI_ISL_802341, EPI_ISL_802342, EPI_ISL_802343, EPI_ISL_802344, EPI_ISL_802345, EPI_ISL_802346, EPI_ISL_802347, EPI_ISL_802348, EPI_ISL_802349, EPI_ISL_802350, EPI_ISL_802351, EPI_ISL_802352, EPI_ISL_802353, EPI_ISL_802354, EPI_ISL_802355, EPI_ISL_802356, EPI_ISL_802357, EPI_ISL_802358, EPI_ISL_802359, EPI_ISL_802360, EPI_ISL_802361, EPI_ISL_802362, EPI_ISL_802363, EPI_ISL_802364, EPI_ISL_802365, EPI_ISL_802366, EPI_ISL_802367, EPI_ISL_802368, EPI_ISL_802369, EPI_ISL_802370, EPI_ISL_802371, EPI_ISL_802372, EPI_ISL_802373, EPI_ISL_802374, EPI_ISL_802375, EPI_ISL_802376, EPI_ISL_802377, EPI_ISL_802378, EPI_ISL_802379, EPI_ISL_802380, EPI_ISL_802381, EPI_ISL_802382, EPI_ISL_802383, EPI_ISL_802384, EPI_ISL_802385, EPI_ISL_802386, EPI_ISL_802387, EPI_ISL_802388, EPI_ISL_802389, EPI_ISL_802390, EPI_ISL_802391, EPI_ISL_802392, EPI_ISL_802393, EPI_ISL_802394, EPI_ISL_802395, EPI_ISL_802396, EPI_ISL_802397, EPI_ISL_802398, EPI_ISL_802399, EPI_ISL_802400, EPI_ISL_802401, EPI_ISL_802402, EPI_ISL_802403, EPI_ISL_802404, EPI_ISL_802405, EPI_ISL_802406, EPI_ISL_802407, EPI_ISL_802408, EPI_ISL_802409, EPI_ISL_802410, EPI_ISL_802411, EPI_ISL_802412, EPI_ISL_802413, EPI_ISL_802414, EPI_ISL_802415, EPI_ISL_802416, EPI_ISL_802417, EPI_ISL_802418, EPI_ISL_802419, EPI_ISL_802420, EPI_ISL_802421, EPI_ISL_802422, EPI_ISL_802423, EPI_ISL_802424, EPI_ISL_802425, EPI_ISL_802426, EPI_ISL_802427, EPI_ISL_882805
MSHS Clinical Microbiology Laboratories	MSHS Pathogen Surveillance Program	Fatima Amanat et al	EPI_ISL_1171856
MSHS Clinical Microbiology Laboratories	MSHS Pathogen Surveillance Program	Gopi Patel et al	EPI_ISL_414476, EPI_ISL_415151
MSHS Clinical Microbiology Laboratories	NBACC	Michael Schuit et al	EPI_ISL_1301440
MSK Microbiology Lab	MSK Microbiology Lab	Esther Babady et al	EPI_ISL_2009117, EPI_ISL_2009118, EPI_ISL_2009119, EPI_ISL_2009120, EPI_ISL_2009121, EPI_ISL_2009122, EPI_ISL_2009123, EPI_ISL_2009124, EPI_ISL_2009125, EPI_ISL_2009126, EPI_ISL_2009127, EPI_ISL_2009128, EPI_ISL_2009129, EPI_ISL_2009130, EPI_ISL_2009131, EPI_ISL_2009132, EPI_ISL_2009133, EPI_ISL_2009134, EPI_ISL_2009135, EPI_ISL_2009136, EPI_ISL_2009137, EPI_ISL_2009138, EPI_ISL_2009139, EPI_ISL_2009140, EPI_ISL_2009141, EPI_ISL_2009142, EPI_ISL_2009143, EPI_ISL_2009144, EPI_ISL_2009145, EPI_ISL_2009146, EPI_ISL_2009147, EPI_ISL_2009148, EPI_ISL_2009149, EPI_ISL_2009150, EPI_ISL_2009151, EPI_ISL_2009152, EPI_ISL_2009155, EPI_ISL_2009156, EPI_ISL_2009157, EPI_ISL_2009158, EPI_ISL_2009159, EPI_ISL_2009160, EPI_ISL_2009161, EPI_ISL_2009162, EPI_ISL_2009163, EPI_ISL_2009164, EPI_ISL_2009165, EPI_ISL_2009166, EPI_ISL_2009167, EPI_ISL_2009168, EPI_ISL_2009169, EPI_ISL_2009170, EPI_ISL_2009171, EPI_ISL_2009172, EPI_ISL_2009173, EPI_ISL_2009174, EPI_ISL_2009175, EPI_ISL_2009176, EPI_ISL_2009177, EPI_ISL_2009178, EPI_ISL_2009179, EPI_ISL_2009180, EPI_ISL_2009181, EPI_ISL_2009182, EPI_ISL_2009183, EPI_ISL_2009184, EPI_ISL_2009185, EPI_ISL_2689144, EPI_ISL_2689145, EPI_ISL_2689146, EPI_ISL_2689147, EPI_ISL_2689148, EPI_ISL_2689149, EPI_ISL_2690297, EPI_ISL_2690298, EPI_ISL_2690299, EPI_ISL_2690300, EPI_ISL_2690303, EPI_ISL_2690304, EPI_ISL_2690305, EPI_ISL_2690307, EPI_ISL_2690308, EPI_ISL_2690309, EPI_ISL_2690310, EPI_ISL_2690312, EPI_ISL_2690313, EPI_ISL_2690314, EPI_ISL_2690316, EPI_ISL_2690317, EPI_ISL_2690318, EPI_ISL_2690320, EPI_ISL_2690321, EPI_ISL_2690322, EPI_ISL_2690325, EPI_ISL_2690326, EPI_ISL_2690327, EPI_ISL_2690328, EPI_ISL_2690329, EPI_ISL_2690401, EPI_ISL_2690402, EPI_ISL_2690403, EPI_ISL_2690404, EPI_ISL_2690405, EPI_ISL_2690406, EPI_ISL_2690407, EPI_ISL_2690408, EPI_ISL_2690409, EPI_ISL_2690410, EPI_ISL_2690412, EPI_ISL_2690413, EPI_ISL_2690415, EPI_ISL_2690416, EPI_ISL_2690417, EPI_ISL_2690418, EPI_ISL_2690420, EPI_ISL_2690422, EPI_ISL_2690423, EPI_ISL_2690425, EPI_ISL_2690426, EPI_ISL_2690427, EPI_ISL_2690428, EPI_ISL_2690429, EPI_ISL_2690430, EPI_ISL_2690432, EPI_ISL_2690433, EPI_ISL_2690435, EPI_ISL_2690436, EPI_ISL_2690437, EPI_ISL_2690438, EPI_ISL_2690439, EPI_ISL_2690440, EPI_ISL_2690441, EPI_ISL_2690442, EPI_ISL_2690444, EPI_ISL_2690445, EPI_ISL_2690568, EPI_ISL_2690570, EPI_ISL_2690572, EPI_ISL_2690573, EPI_ISL_2690575, EPI_ISL_2690576, EPI_ISL_2690578, EPI_ISL_2690579, EPI_ISL_2690580, EPI_ISL_2690582, EPI_ISL_2690583, EPI_ISL_2690586, EPI_ISL_2690588, EPI_ISL_2690589, EPI_ISL_2690590, EPI_ISL_2690592, EPI_ISL_2690593, EPI_ISL_2690595, EPI_ISL_2690596, EPI_ISL_2690598, EPI_ISL_2690599, EPI_ISL_2690601, EPI_ISL_2690602, EPI_ISL_2690604, EPI_ISL_2690611, EPI_ISL_2690612, EPI_ISL_2690624, EPI_ISL_2690627, EPI_ISL_2690628, EPI_ISL_2690629, EPI_ISL_2690631, EPI_ISL_2690635, EPI_ISL_2690637, EPI_ISL_2690641, EPI_ISL_2690642, EPI_ISL_2690644, EPI_ISL_2690645, EPI_ISL_2690647, EPI_ISL_2690648, EPI_ISL_2690650, EPI_ISL_2690651, EPI_ISL_2690652, EPI_ISL_2690654, EPI_ISL_2690655, EPI_ISL_2690657, EPI_ISL_2690659, EPI_ISL_2690661, EPI_ISL_2690662, EPI_ISL_2690664, EPI_ISL_2690665, EPI_ISL_2690667, EPI_ISL_2690668, EPI_ISL_2690670, EPI_ISL_2690671, EPI_ISL_2690674, EPI_ISL_2690677, EPI_ISL_2690680, EPI_ISL_2690681, EPI_ISL_2690683, EPI_ISL_2690684, EPI_ISL_2690685, EPI_ISL_2690687, EPI_ISL_2690688, EPI_ISL_2690690, EPI_ISL_2690691, EPI_ISL_2690693, EPI_ISL_2690694, EPI_ISL_2690695, EPI_ISL_2690697, EPI_ISL_2690698, EPI_ISL_2690998, EPI_ISL_2690999, EPI_ISL_2691000, EPI_ISL_2691001, EPI_ISL_2691002, EPI_ISL_2691003, EPI_ISL_2691004, EPI_ISL_2691005, EPI_ISL_2691006, EPI_ISL_2691009, EPI_ISL_2691010, EPI_ISL_2691011, EPI_ISL_2691012, EPI_ISL_2691013, EPI_ISL_2691014, EPI_ISL_2691015, EPI_ISL_2691016, EPI_ISL_2691017, EPI_ISL_2691018, EPI_ISL_2691019, EPI_ISL_2691020, EPI_ISL_2691021, EPI_ISL_2691022, EPI_ISL_2691023, EPI_ISL_2691026, EPI_ISL_2691027, EPI_ISL_2691028, EPI_ISL_2691029, EPI_ISL_2691030, EPI_ISL_2691031, EPI_ISL_2691032, EPI_ISL_2691034, EPI_ISL_2691035, EPI_ISL_2691036, EPI_ISL_2691038, EPI_ISL_2691041, EPI_ISL_2691042, EPI_ISL_2691043, EPI_ISL_2691044, EPI_ISL_2691046, EPI_ISL_2691047, EPI_ISL_2691048, EPI_ISL_2691049, EPI_ISL_2691050, EPI_ISL_2691051, EPI_ISL_2691052, EPI_ISL_2691053, EPI_ISL_2691054, EPI_ISL_2691055, EPI_ISL_2691056, EPI_ISL_2691057, EPI_ISL_2691058, EPI_ISL_2691059, EPI_ISL_2691060, EPI_ISL_2691061, EPI_ISL_2691063, EPI_ISL_2691064, EPI_ISL_2691065, EPI_ISL_2691066, EPI_ISL_2691067, EPI_ISL_2691068, EPI_ISL_2691070, EPI_ISL_2691071, EPI_ISL_2691072, EPI_ISL_2691074, EPI_ISL_2691075, EPI_ISL_2691076, EPI_ISL_2691077, EPI_ISL_2691078, EPI_ISL_2691079, EPI_ISL_2691080, EPI_ISL_2691081, EPI_ISL_2691082, EPI_ISL_2691083, EPI_ISL_2691084, EPI_ISL_2691085, EPI_ISL_2691087, EPI_ISL_2691088, EPI_ISL_3542766, EPI_ISL_5879463, EPI_ISL_5879464, EPI_ISL_5879465, EPI_ISL_5879466, EPI_ISL_5879467, EPI_ISL_5879468, EPI_ISL_5924696, EPI_ISL_5924697, EPI_ISL_5924698, EPI_ISL_5926565, EPI_ISL_5944531, EPI_ISL_5944538, EPI_ISL_5944547, EPI_ISL_5944554, EPI_ISL_5944562, EPI_ISL_5944568, EPI_ISL_5944571, EPI_ISL_5944579, EPI_ISL_5944586, EPI_ISL_5944593, EPI_ISL_5944599, EPI_ISL_5944606, EPI_ISL_5944612, EPI_ISL_5944621, EPI_ISL_5944628, EPI_ISL_5944632, EPI_ISL_5944636, EPI_ISL_5944643, EPI_ISL_5944650, EPI_ISL_5944658, EPI_ISL_5944663, EPI_ISL_5944665, EPI_ISL_5944669, EPI_ISL_5944677, EPI_ISL_5944685, EPI_ISL_5944703, EPI_ISL_5944722, EPI_ISL_5944728, EPI_ISL_5944743, EPI_ISL_5944761, EPI_ISL_5944768, EPI_ISL_5944777, EPI_ISL_5944784, EPI_ISL_5944791, EPI_ISL_5944808, EPI_ISL_5944813, EPI_ISL_5944817, EPI_ISL_5944825, EPI_ISL_5944839, EPI_ISL_5944842, EPI_ISL_5944844, EPI_ISL_5944851, EPI_ISL_5944860, EPI_ISL_5944868, EPI_ISL_5944873, EPI_ISL_5944877, EPI_ISL_5944880, EPI_ISL_5944891, EPI_ISL_5944897, EPI_ISL_5944905, EPI_ISL_5944911, EPI_ISL_5944918, EPI_ISL_5944925, EPI_ISL_5944931, EPI_ISL_5944938, EPI_ISL_5944948, EPI_ISL_5944952, EPI_ISL_5944969, EPI_ISL_5966877
MSU covid-19 testing Lab	Wiedenheft lab, Montana State University	Aidan McVey et al	EPI_ISL_5004588, EPI_ISL_5004593, EPI_ISL_5004597, EPI_ISL_5004599, EPI_ISL_5004601, EPI_ISL_5004603, EPI_ISL_5004608, EPI_ISL_5004610, EPI_ISL_5006065, EPI_ISL_5006067, EPI_ISL_5006070, EPI_ISL_5006072
MSWIA	1. Academic Center for Pathomorphological and Genetic-Molecular Diagnostics ltd, Bialystok, Poland 2. National Institute of Public Health - National Institute of Hygiene, Warsaw, Poland	Radosław Charkiewicz et al	EPI_ISL_6810679, EPI_ISL_6810697, EPI_ISL_6810728, EPI_ISL_6810729, EPI_ISL_6810762
MT Public Health Laboratory	Centers for Disease Control and Prevention Division of Viral Diseases, Pathogen Discovery	Mili Sheth et al	EPI_ISL_4186896, EPI_ISL_4251499, EPI_ISL_4251531, EPI_ISL_4251537, EPI_ISL_4251550, EPI_ISL_4251632, EPI_ISL_4251872, EPI_ISL_6472255, EPI_ISL_6472265, EPI_ISL_6472275, EPI_ISL_6472337, EPI_ISL_6473416, EPI_ISL_6473446, EPI_ISL_6473450, EPI_ISL_6473452, EPI_ISL_6643526, EPI_ISL_6643530, EPI_ISL_6643551, EPI_ISL_6643575, EPI_ISL_6643590, EPI_ISL_6643609, EPI_ISL_6643629, EPI_ISL_6643777, EPI_ISL_6643816, EPI_ISL_6643828, EPI_ISL_6643847, EPI_ISL_6643848, EPI_ISL_6643853, EPI_ISL_6643869, EPI_ISL_6643870
MT Public Health Laboratory	Genomics and Discovery, Respiratory Viruses Branch, Division of Viral Diseases, Centers for Disease Control and Prevention	Krista Queen et al	EPI_ISL_1169503
MT Public Health Laboratory	Respiratory Viruses Branch, Division of Viral Diseases, Centers for Disease Control and Prevention	Krista Queen et al	EPI_ISL_1094324
MUSC Molecular Pathology Laboratory	MUSC Molecular Pathology Laboratory	Julie W. Hirschhorn et al	EPI_ISL_1482648, EPI_ISL_1482649, EPI_ISL_1482650, EPI_ISL_1482651, EPI_ISL_1482652, EPI_ISL_1482653, EPI_ISL_1482654, EPI_ISL_1482655, EPI_ISL_1482656, EPI_ISL_1482657, EPI_ISL_1482658, EPI_ISL_1482659, EPI_ISL_1482660, EPI_ISL_1482661, EPI_ISL_1482662, EPI_ISL_1482663, EPI_ISL_1482664, EPI_ISL_1482665, EPI_ISL_1482666, EPI_ISL_1482667, EPI_ISL_1482668, EPI_ISL_1482669, EPI_ISL_1482670, EPI_ISL_1482671, EPI_ISL_1482672, EPI_ISL_1482673, EPI_ISL_1482674, EPI_ISL_1482675, EPI_ISL_1482676, EPI_ISL_1482677, EPI_ISL_1482678, EPI_ISL_1482679, EPI_ISL_1482680, EPI_ISL_1482681, EPI_ISL_1482682, EPI_ISL_1482683, EPI_ISL_1482684, EPI_ISL_1482685, EPI_ISL_1482686, EPI_ISL_1482687, EPI_ISL_1482688, EPI_ISL_1482689, EPI_ISL_1482690, EPI_ISL_1482691, EPI_ISL_1482692, EPI_ISL_1482693, EPI_ISL_1482694, EPI_ISL_1482695, EPI_ISL_1482696, EPI_ISL_1482697, EPI_ISL_1482698, EPI_ISL_1482699, EPI_ISL_1482700, EPI_ISL_1482701, EPI_ISL_1482702, EPI_ISL_1482703, EPI_ISL_1482704, EPI_ISL_1482705, EPI_ISL_1482706, EPI_ISL_1482707, EPI_ISL_1482708, EPI_ISL_1482709, EPI_ISL_1482710, EPI_ISL_1482711, EPI_ISL_1482712, EPI_ISL_1482713, EPI_ISL_1482714, EPI_ISL_1482715, EPI_ISL_1482716, EPI_ISL_1482717, EPI_ISL_1482718, EPI_ISL_1482719, EPI_ISL_1482720, EPI_ISL_1482721, EPI_ISL_1482722, EPI_ISL_1482723, EPI_ISL_1482724, EPI_ISL_1482725, EPI_ISL_1482726, EPI_ISL_1482727, EPI_ISL_1482728, EPI_ISL_1482729, EPI_ISL_1482730, EPI_ISL_1482731, EPI_ISL_1482732, EPI_ISL_1482733, EPI_ISL_1482734, EPI_ISL_1482735, EPI_ISL_1482736, EPI_ISL_1482737, EPI_ISL_1482738, EPI_ISL_1482739, EPI_ISL_1482740, EPI_ISL_1482741, EPI_ISL_1482742, EPI_ISL_1482743, EPI_ISL_1482744, EPI_ISL_1482745, EPI_ISL_1482746, EPI_ISL_1482747, EPI_ISL_1482748, EPI_ISL_1482749, EPI_ISL_1482750, EPI_ISL_1482751, EPI_ISL_1482752, EPI_ISL_1482753, EPI_ISL_1482754, EPI_ISL_1482755, EPI_ISL_1482756, EPI_ISL_1482757, EPI_ISL_1482758, EPI_ISL_1482759, EPI_ISL_1482760, EPI_ISL_1482761, EPI_ISL_1482762, EPI_ISL_1482763, EPI_ISL_1482764, EPI_ISL_1482765, EPI_ISL_1482766, EPI_ISL_1482767, EPI_ISL_1482768, EPI_ISL_1482769, EPI_ISL_1482770, EPI_ISL_1482771, EPI_ISL_1482772, EPI_ISL_1482773, EPI_ISL_1482774, EPI_ISL_1482775, EPI_ISL_1482776, EPI_ISL_1482777, EPI_ISL_1482778, EPI_ISL_1482779, EPI_ISL_1482780, EPI_ISL_1482781, EPI_ISL_1482782, EPI_ISL_1482783, EPI_ISL_1482784, EPI_ISL_1482785, EPI_ISL_1482786, EPI_ISL_1482787, EPI_ISL_1482788, EPI_ISL_1482789, EPI_ISL_1482790, EPI_ISL_1482791, EPI_ISL_1482792, EPI_ISL_1482793, EPI_ISL_1482794, EPI_ISL_1482795, EPI_ISL_1482796, EPI_ISL_1482797, EPI_ISL_1482798, EPI_ISL_1482799, EPI_ISL_1482800, EPI_ISL_1482801, EPI_ISL_1482802, EPI_ISL_1482803, EPI_ISL_1482804, EPI_ISL_1482805, EPI_ISL_1482806, EPI_ISL_1482807, EPI_ISL_1482808, EPI_ISL_1482809, EPI_ISL_1482810, EPI_ISL_1482811, EPI_ISL_1482812, EPI_ISL_1482813, EPI_ISL_1482814, EPI_ISL_1482815, EPI_ISL_1482816, EPI_ISL_1482817, EPI_ISL_1482818, EPI_ISL_1482819, EPI_ISL_1482820, EPI_ISL_1482821, EPI_ISL_1482822, EPI_ISL_1482823, EPI_ISL_1482824, EPI_ISL_1482825, EPI_ISL_1482826, EPI_ISL_1482827, EPI_ISL_1482828, EPI_ISL_1482829, EPI_ISL_1482830, EPI_ISL_1482831, EPI_ISL_1482832, EPI_ISL_1482833, EPI_ISL_1482834, EPI_ISL_1482835, EPI_ISL_1482836, EPI_ISL_1482837, EPI_ISL_1482838, EPI_ISL_1482839, EPI_ISL_1482840, EPI_ISL_1482841, EPI_ISL_1482842, EPI_ISL_1482843, EPI_ISL_1482844, EPI_ISL_1482845, EPI_ISL_1482846, EPI_ISL_1482847, EPI_ISL_1482848, EPI_ISL_1482849, EPI_ISL_1482850, EPI_ISL_1482851, EPI_ISL_1482852, EPI_ISL_1482853, EPI_ISL_1482854, EPI_ISL_1482855, EPI_ISL_1482856, EPI_ISL_1482857, EPI_ISL_1482858, EPI_ISL_1482859, EPI_ISL_1482860, EPI_ISL_1482861, EPI_ISL_1482862, EPI_ISL_1482863, EPI_ISL_1482864, EPI_ISL_1482865, EPI_ISL_1482866, EPI_ISL_1482867, EPI_ISL_1482868, EPI_ISL_1482869, EPI_ISL_1482870, EPI_ISL_1482871, EPI_ISL_1482872, EPI_ISL_1482873, EPI_ISL_1482874, EPI_ISL_1482875, EPI_ISL_1482876, EPI_ISL_1482877, EPI_ISL_1482878, EPI_ISL_1482879, EPI_ISL_1482880, EPI_ISL_1482881, EPI_ISL_1482882, EPI_ISL_1482883, EPI_ISL_1482884, EPI_ISL_1482885, EPI_ISL_1482886, EPI_ISL_1482887, EPI_ISL_1482888, EPI_ISL_1482889, EPI_ISL_1482890, EPI_ISL_1482891, EPI_ISL_1482892, EPI_ISL_1482893, EPI_ISL_1482894, EPI_ISL_1482895, EPI_ISL_1482896, EPI_ISL_1482897, EPI_ISL_1482898, EPI_ISL_1482899, EPI_ISL_1482900, EPI_ISL_1482901, EPI_ISL_1482902, EPI_ISL_1482903, EPI_ISL_1482904, EPI_ISL_1482905, EPI_ISL_1482906, EPI_ISL_1482907, EPI_ISL_1482908, EPI_ISL_1482909, EPI_ISL_1482910, EPI_ISL_1482911, EPI_ISL_1482912, EPI_ISL_1482913, EPI_ISL_1482914, EPI_ISL_1482915, EPI_ISL_1482916, EPI_ISL_1482917, EPI_ISL_1482918, EPI_ISL_1482919, EPI_ISL_1482920, EPI_ISL_1482921, EPI_ISL_1482922, EPI_ISL_1482923, EPI_ISL_1482924, EPI_ISL_1482925, EPI_ISL_1482926, EPI_ISL_1482927, EPI_ISL_1482928, EPI_ISL_1482929, EPI_ISL_1482930, EPI_ISL_1482931, EPI_ISL_1482932, EPI_ISL_1482933, EPI_ISL_1482934, EPI_ISL_1482935, EPI_ISL_1482936, EPI_ISL_1482937, EPI_ISL_1482938, EPI_ISL_1482939, EPI_ISL_1482940, EPI_ISL_1482941, EPI_ISL_1482942, EPI_ISL_1482943, EPI_ISL_1482944, EPI_ISL_1482945, EPI_ISL_1482946, EPI_ISL_1482947, EPI_ISL_1482948, EPI_ISL_1482949, EPI_ISL_1482950, EPI_ISL_1482951, EPI_ISL_1482952, EPI_ISL_1482953, EPI_ISL_1482954, EPI_ISL_1482955, EPI_ISL_1482956, EPI_ISL_1482957, EPI_ISL_1482958, EPI_ISL_1482959, EPI_ISL_1482960, EPI_ISL_1482961, EPI_ISL_1482962, EPI_ISL_1482963, EPI_ISL_1482964, EPI_ISL_1482965, EPI_ISL_1482966, EPI_ISL_1482967, EPI_ISL_1482968, EPI_ISL_1482969, EPI_ISL_1482970, EPI_ISL_1482971, EPI_ISL_1482972, EPI_ISL_1482973, EPI_ISL_4060472, EPI_ISL_4060473, EPI_ISL_4060474, EPI_ISL_4060475, EPI_ISL_4060476, EPI_ISL_4060477, EPI_ISL_4060478, EPI_ISL_4060480, EPI_ISL_4060481, EPI_ISL_4060483, EPI_ISL_4060484, EPI_ISL_4060485, EPI_ISL_4060486, EPI_ISL_4060487, EPI_ISL_4060488, EPI_ISL_4060490, EPI_ISL_4060491, EPI_ISL_4060492, EPI_ISL_4060493, EPI_ISL_4060494, EPI_ISL_4060495, EPI_ISL_4060497, EPI_ISL_4060499, EPI_ISL_4280297, EPI_ISL_4280298, EPI_ISL_4280299, EPI_ISL_4280300, EPI_ISL_4280301, EPI_ISL_4280303, EPI_ISL_4280304, EPI_ISL_4280305, EPI_ISL_4280306, EPI_ISL_4280307, EPI_ISL_4280308, EPI_ISL_4280309, EPI_ISL_4280310, EPI_ISL_4280311, EPI_ISL_4280312, EPI_ISL_4280313, EPI_ISL_4280314, EPI_ISL_4280315, EPI_ISL_4280316, EPI_ISL_4280317, EPI_ISL_4280318, EPI_ISL_4280319, EPI_ISL_4280320, EPI_ISL_4280321, EPI_ISL_4280322, EPI_ISL_4280323, EPI_ISL_4280324, EPI_ISL_4280325, EPI_ISL_4280326, EPI_ISL_4280327, EPI_ISL_4280328, EPI_ISL_4280329, EPI_ISL_4280330, EPI_ISL_4280331, EPI_ISL_4280332, EPI_ISL_4280333, EPI_ISL_4280334, EPI_ISL_4280335, EPI_ISL_4280336, EPI_ISL_4280337, EPI_ISL_4280338, EPI_ISL_4280339, EPI_ISL_4280340, EPI_ISL_4280341, EPI_ISL_4280342, EPI_ISL_4280343, EPI_ISL_4280344, EPI_ISL_4280345, EPI_ISL_4280346, EPI_ISL_4280347, EPI_ISL_4280348, EPI_ISL_4280349, EPI_ISL_4280350, EPI_ISL_4280352, EPI_ISL_4280353, EPI_ISL_4280354, EPI_ISL_4280355, EPI_ISL_4280356, EPI_ISL_4280357, EPI_ISL_4280358, EPI_ISL_4280359, EPI_ISL_4280360, EPI_ISL_4280361, EPI_ISL_4280363, EPI_ISL_4280364, EPI_ISL_4280365, EPI_ISL_4280366, EPI_ISL_4280367, EPI_ISL_4280368, EPI_ISL_4280369, EPI_ISL_4280370, EPI_ISL_4280371, EPI_ISL_4280372, EPI_ISL_4280373, EPI_ISL_4280374, EPI_ISL_4280375, EPI_ISL_4280376, EPI_ISL_4280377, EPI_ISL_4280378, EPI_ISL_4280379, EPI_ISL_4280380, EPI_ISL_4280381, EPI_ISL_4280382, EPI_ISL_4280383, EPI_ISL_4280384, EPI_ISL_4280385, EPI_ISL_4280386, EPI_ISL_4280387, EPI_ISL_4280388, EPI_ISL_4280389, EPI_ISL_4280390, EPI_ISL_4280392, EPI_ISL_4280393, EPI_ISL_4280394, EPI_ISL_4280395, EPI_ISL_4280396, EPI_ISL_4280397, EPI_ISL_4280398, EPI_ISL_4280400, EPI_ISL_4280401, EPI_ISL_4280402, EPI_ISL_4280403, EPI_ISL_4280404, EPI_ISL_4280405, EPI_ISL_4280406, EPI_ISL_4280407, EPI_ISL_4280408, EPI_ISL_4280409, EPI_ISL_4280410, EPI_ISL_4280411, EPI_ISL_4280412, EPI_ISL_4280413, EPI_ISL_4280414, EPI_ISL_4280415, EPI_ISL_4280416, EPI_ISL_4280417, EPI_ISL_4280418, EPI_ISL_4280419, EPI_ISL_4280420, EPI_ISL_4280421, EPI_ISL_4280422, EPI_ISL_4280423, EPI_ISL_4280426, EPI_ISL_4280428, EPI_ISL_4280431, EPI_ISL_4280433, EPI_ISL_4280435, EPI_ISL_4280437, EPI_ISL_4280440, EPI_ISL_4280442, EPI_ISL_4280444, EPI_ISL_4280446, EPI_ISL_4280451, EPI_ISL_4280453, EPI_ISL_4280455, EPI_ISL_4280457, EPI_ISL_4280460, EPI_ISL_4280462, EPI_ISL_4280464, EPI_ISL_4280466, EPI_ISL_4280469, EPI_ISL_4280471, EPI_ISL_4280473, EPI_ISL_4280475, EPI_ISL_4280477, EPI_ISL_4280480, EPI_ISL_4280482, EPI_ISL_4280484, EPI_ISL_4280486, EPI_ISL_4280489, EPI_ISL_4280491, EPI_ISL_4280493, EPI_ISL_4280495, EPI_ISL_4280498, EPI_ISL_4280500, EPI_ISL_4280502, EPI_ISL_4280507, EPI_ISL_4280511, EPI_ISL_4280514, EPI_ISL_4280516, EPI_ISL_4280518, EPI_ISL_4280521, EPI_ISL_4280523, EPI_ISL_4280525, EPI_ISL_4280527, EPI_ISL_4280530, EPI_ISL_4280532, EPI_ISL_4280535, EPI_ISL_4280537, EPI_ISL_4280539, EPI_ISL_4280542, EPI_ISL_4280544, EPI_ISL_4280546, EPI_ISL_4280549, EPI_ISL_4280551, EPI_ISL_4280553, EPI_ISL_4280556, EPI_ISL_4280558, EPI_ISL_4280560, EPI_ISL_4280563, EPI_ISL_4280565, EPI_ISL_4280567, EPI_ISL_4280569, EPI_ISL_4280571, EPI_ISL_4280574, EPI_ISL_4280576, EPI_ISL_4280578, EPI_ISL_4280580, EPI_ISL_4280582, EPI_ISL_4280584, EPI_ISL_4280587, EPI_ISL_4280589, EPI_ISL_4280591, EPI_ISL_4280594, EPI_ISL_4280596, EPI_ISL_4280598, EPI_ISL_4280600, EPI_ISL_4280605, EPI_ISL_4280607, EPI_ISL_4280609, EPI_ISL_4280612, EPI_ISL_4280614, EPI_ISL_4280616, EPI_ISL_4280618, EPI_ISL_4280620, EPI_ISL_4280623, EPI_ISL_4280625, EPI_ISL_4280627, EPI_ISL_4280630, EPI_ISL_4280632, EPI_ISL_4280634, EPI_ISL_4280636, EPI_ISL_4280639, EPI_ISL_4280641, EPI_ISL_4280645, EPI_ISL_4280647, EPI_ISL_4280649, EPI_ISL_4280651, EPI_ISL_4280653, EPI_ISL_4280655, EPI_ISL_4280658, EPI_ISL_4280660, EPI_ISL_4280662, EPI_ISL_4280664, EPI_ISL_4280666, EPI_ISL_4280669, EPI_ISL_4280671, EPI_ISL_4280674, EPI_ISL_4280676, EPI_ISL_4280678, EPI_ISL_4280680, EPI_ISL_4280683, EPI_ISL_4280685, EPI_ISL_4280687, EPI_ISL_4280690, EPI_ISL_4280692, EPI_ISL_4280694, EPI_ISL_4280696, EPI_ISL_4280698, EPI_ISL_4280701, EPI_ISL_4280703, EPI_ISL_4280705, EPI_ISL_4280707, EPI_ISL_4280709, EPI_ISL_4280711, EPI_ISL_4280714, EPI_ISL_4280716, EPI_ISL_4280718, EPI_ISL_4280721, EPI_ISL_4280723, EPI_ISL_4280725, EPI_ISL_4280727, EPI_ISL_4280730, EPI_ISL_4280732, EPI_ISL_4280734, EPI_ISL_4280737, EPI_ISL_4280739, EPI_ISL_4280741, EPI_ISL_4280746, EPI_ISL_4280748, EPI_ISL_4280750, EPI_ISL_4280753, EPI_ISL_4280755, EPI_ISL_4280758, EPI_ISL_4280760, EPI_ISL_4280762, EPI_ISL_4280764, EPI_ISL_4280766, EPI_ISL_4280769, EPI_ISL_4280771, EPI_ISL_4280773, EPI_ISL_4280775, EPI_ISL_4280777, EPI_ISL_4280780, EPI_ISL_4280782, EPI_ISL_4280784, EPI_ISL_4280787, EPI_ISL_4280789, EPI_ISL_4280791, EPI_ISL_4280793, EPI_ISL_4280796, EPI_ISL_4280798, EPI_ISL_4280800, EPI_ISL_4280803, EPI_ISL_4280805, EPI_ISL_4280807, EPI_ISL_4280809, EPI_ISL_4280811, EPI_ISL_4280814, EPI_ISL_4280816, EPI_ISL_4280818, EPI_ISL_4280820, EPI_ISL_4280822, EPI_ISL_4280825, EPI_ISL_4280827, EPI_ISL_4280829, EPI_ISL_4280831, EPI_ISL_4280834, EPI_ISL_4280836, EPI_ISL_4280839, EPI_ISL_4280841, EPI_ISL_4280843, EPI_ISL_4280845, EPI_ISL_4280847, EPI_ISL_4280850, EPI_ISL_4280852, EPI_ISL_4280854, EPI_ISL_4280856, EPI_ISL_4280859, EPI_ISL_4280861, EPI_ISL_4280863, EPI_ISL_4280865, EPI_ISL_4280868, EPI_ISL_4280870, EPI_ISL_4280872, EPI_ISL_4280874, EPI_ISL_4280877, EPI_ISL_4280879, EPI_ISL_4280881, EPI_ISL_4280884, EPI_ISL_4280886, EPI_ISL_4280888, EPI_ISL_4280890, EPI_ISL_4280893, EPI_ISL_4280895, EPI_ISL_4280897, EPI_ISL_4280899, EPI_ISL_4280901, EPI_ISL_4280903, EPI_ISL_4280906, EPI_ISL_4280908, EPI_ISL_4280910, EPI_ISL_4280912, EPI_ISL_4280915, EPI_ISL_4280917, EPI_ISL_4280919, EPI_ISL_4280921, EPI_ISL_4280923, EPI_ISL_4280926, EPI_ISL_4280928, EPI_ISL_4280930, EPI_ISL_4280933, EPI_ISL_4280935, EPI_ISL_4280937, EPI_ISL_4280939, EPI_ISL_4280941, EPI_ISL_4280944, EPI_ISL_4280946, EPI_ISL_4280948, EPI_ISL_4280951, EPI_ISL_4280953, EPI_ISL_4280955, EPI_ISL_4280957, EPI_ISL_4280960, EPI_ISL_4280962, EPI_ISL_4280964, EPI_ISL_4280966, EPI_ISL_4280969, EPI_ISL_4280971, EPI_ISL_4280973, EPI_ISL_4280975, EPI_ISL_4280977, EPI_ISL_4280979, EPI_ISL_4280982, EPI_ISL_4280984, EPI_ISL_4280986, EPI_ISL_4280989, EPI_ISL_4280991, EPI_ISL_4280993, EPI_ISL_4280996, EPI_ISL_4280998, EPI_ISL_4281000, EPI_ISL_4281002, EPI_ISL_4281005, EPI_ISL_4281007, EPI_ISL_4281009, EPI_ISL_4281011, EPI_ISL_4281013, EPI_ISL_4281016, EPI_ISL_4281018, EPI_ISL_4281020, EPI_ISL_4281023, EPI_ISL_4281025, EPI_ISL_4281027, EPI_ISL_4281029, EPI_ISL_4281031, EPI_ISL_4281034, EPI_ISL_4281036, EPI_ISL_4281038, EPI_ISL_4281041, EPI_ISL_4281043, EPI_ISL_4281046, EPI_ISL_4281048, EPI_ISL_4281050, EPI_ISL_4281053, EPI_ISL_4281055, EPI_ISL_4281057, EPI_ISL_4281060, EPI_ISL_4281062, EPI_ISL_4281064, EPI_ISL_4281066, EPI_ISL_4281069, EPI_ISL_4281071, EPI_ISL_4281073, EPI_ISL_4281075, EPI_ISL_4281077, EPI_ISL_4281080, EPI_ISL_4281082, EPI_ISL_4281085, EPI_ISL_4281087, EPI_ISL_4281089, EPI_ISL_4281091, EPI_ISL_4281093, EPI_ISL_4281095, EPI_ISL_4281097, EPI_ISL_4281100, EPI_ISL_4281102, EPI_ISL_4281104, EPI_ISL_4281107, EPI_ISL_4281109, EPI_ISL_4281111, EPI_ISL_4281113, EPI_ISL_4281116, EPI_ISL_4281118, EPI_ISL_4281122, EPI_ISL_4281124, EPI_ISL_4281127, EPI_ISL_4281129, EPI_ISL_4281131, EPI_ISL_4281133, EPI_ISL_4281136, EPI_ISL_4281138, EPI_ISL_4281140, EPI_ISL_4281142, EPI_ISL_4281145, EPI_ISL_4281147, EPI_ISL_4281149, EPI_ISL_4281152, EPI_ISL_4281154, EPI_ISL_4281156, EPI_ISL_4281158, EPI_ISL_4281160, EPI_ISL_4281163, EPI_ISL_4281165, EPI_ISL_4281167, EPI_ISL_4281170, EPI_ISL_4281172, EPI_ISL_4281174, EPI_ISL_4281176, EPI_ISL_4281179, EPI_ISL_4281181, EPI_ISL_4281183, EPI_ISL_4281185, EPI_ISL_4281187, EPI_ISL_4281190, EPI_ISL_4281192, EPI_ISL_4281194, EPI_ISL_4281196, EPI_ISL_4281198, EPI_ISL_4281201, EPI_ISL_4281203, EPI_ISL_4281205, EPI_ISL_4281207, EPI_ISL_4281209, EPI_ISL_4281211, EPI_ISL_4281214, EPI_ISL_4281216, EPI_ISL_4281219, EPI_ISL_4281223, EPI_ISL_4281225, EPI_ISL_4281230, EPI_ISL_4281234, EPI_ISL_4281235, EPI_ISL_4281237, EPI_ISL_4281240, EPI_ISL_4281242, EPI_ISL_4281244, EPI_ISL_4281249, EPI_ISL_4281251, EPI_ISL_4281254, EPI_ISL_4281256, EPI_ISL_4281258, EPI_ISL_4281261, EPI_ISL_4281263, EPI_ISL_4281265, EPI_ISL_4281267, EPI_ISL_4281269, EPI_ISL_4281272, EPI_ISL_4281274, EPI_ISL_4281276, EPI_ISL_4281278, EPI_ISL_4281281, EPI_ISL_4281283, EPI_ISL_4281285, EPI_ISL_4281287, EPI_ISL_4281290, EPI_ISL_4281292, EPI_ISL_4281294, EPI_ISL_4281296, EPI_ISL_4281299, EPI_ISL_4281301, EPI_ISL_4281303, EPI_ISL_4281305, EPI_ISL_4281310, EPI_ISL_4281313, EPI_ISL_4281315, EPI_ISL_4281317, EPI_ISL_4281319, EPI_ISL_4281322, EPI_ISL_4281323, EPI_ISL_4281324, EPI_ISL_4281325, EPI_ISL_4281328, EPI_ISL_4281330, EPI_ISL_4281334, EPI_ISL_4281337, EPI_ISL_4281339, EPI_ISL_4281341, EPI_ISL_4281343, EPI_ISL_4281346, EPI_ISL_4281350, EPI_ISL_4281353, EPI_ISL_4281355, EPI_ISL_4281357, EPI_ISL_4281360, EPI_ISL_4281362, EPI_ISL_4281367, EPI_ISL_4281369, EPI_ISL_4281371, EPI_ISL_4281376, EPI_ISL_4281383, EPI_ISL_4281385, EPI_ISL_4281389, EPI_ISL_4281392, EPI_ISL_4281394, EPI_ISL_4281396, EPI_ISL_4281399, EPI_ISL_4281401, EPI_ISL_4281403, EPI_ISL_4281406, EPI_ISL_4281408, EPI_ISL_4281415, EPI_ISL_4281417, EPI_ISL_4281419, EPI_ISL_4281421, EPI_ISL_4281424, EPI_ISL_4281426, EPI_ISL_4281428, EPI_ISL_4281430, EPI_ISL_4281432, EPI_ISL_4281435, EPI_ISL_4281437, EPI_ISL_4281439, EPI_ISL_4281441, EPI_ISL_4281444, EPI_ISL_4281446, EPI_ISL_4281449, EPI_ISL_4281451, EPI_ISL_4281453, EPI_ISL_4281456, EPI_ISL_4281458, EPI_ISL_4281460, EPI_ISL_4281462, EPI_ISL_4281464, EPI_ISL_4281467, EPI_ISL_4281469, EPI_ISL_4281471, EPI_ISL_4281474, EPI_ISL_4281478, EPI_ISL_4281480, EPI_ISL_4281483, EPI_ISL_4281485, EPI_ISL_4281487, EPI_ISL_4281489, EPI_ISL_4281492, EPI_ISL_4281494, EPI_ISL_4281496, EPI_ISL_4281498, EPI_ISL_4281501, EPI_ISL_4281503, EPI_ISL_4281505, EPI_ISL_4281508, EPI_ISL_4281510, EPI_ISL_4281513, EPI_ISL_4281515, EPI_ISL_4281517, EPI_ISL_4281520, EPI_ISL_4281522, EPI_ISL_4281525, EPI_ISL_4281527, EPI_ISL_4281529, EPI_ISL_4281531, EPI_ISL_4281533, EPI_ISL_4281536, EPI_ISL_4281538, EPI_ISL_4281541, EPI_ISL_4281543, EPI_ISL_4281545, EPI_ISL_4281547, EPI_ISL_4281549, EPI_ISL_4281552, EPI_ISL_4281554, EPI_ISL_4281556, EPI_ISL_4281561, EPI_ISL_4281563, EPI_ISL_4281565, EPI_ISL_4281568, EPI_ISL_4281570, EPI_ISL_4281572, EPI_ISL_4281574, EPI_ISL_4281576, EPI_ISL_4281579, EPI_ISL_4281581, EPI_ISL_4281583, EPI_ISL_4281585, EPI_ISL_4281588, EPI_ISL_4281590, EPI_ISL_4281594, EPI_ISL_4281596, EPI_ISL_4281599, EPI_ISL_4281601, EPI_ISL_4281603, EPI_ISL_4281605, EPI_ISL_4281608, EPI_ISL_4281610, EPI_ISL_4281612, EPI_ISL_4281614, EPI_ISL_4281617, EPI_ISL_4281619, EPI_ISL_4281621, EPI_ISL_4281624, EPI_ISL_4281626, EPI_ISL_4281628, EPI_ISL_4281630, EPI_ISL_4281632, EPI_ISL_4281635, EPI_ISL_4281637, EPI_ISL_4281641, EPI_ISL_4281643, EPI_ISL_4281646, EPI_ISL_4281648, EPI_ISL_4281650, EPI_ISL_4281653, EPI_ISL_4281655, EPI_ISL_4281657, EPI_ISL_4281659, EPI_ISL_4281661, EPI_ISL_4281663, EPI_ISL_4281666, EPI_ISL_4281668, EPI_ISL_4281670, EPI_ISL_4281672, EPI_ISL_4281674, EPI_ISL_4281677, EPI_ISL_4281679, EPI_ISL_4281681, EPI_ISL_4281684, EPI_ISL_4281686, EPI_ISL_4281691, EPI_ISL_4281693, EPI_ISL_4281695, EPI_ISL_4281697, EPI_ISL_4281700, EPI_ISL_4281702, EPI_ISL_4281705, EPI_ISL_4281707, EPI_ISL_4281709, EPI_ISL_4281711, EPI_ISL_4281713, EPI_ISL_4281715, EPI_ISL_4281717, EPI_ISL_4281720, EPI_ISL_4281722, EPI_ISL_4281724, EPI_ISL_4281727, EPI_ISL_4281729, EPI_ISL_4281731, EPI_ISL_4281734, EPI_ISL_4281736, EPI_ISL_4281738, EPI_ISL_4281740, EPI_ISL_4281742, EPI_ISL_4281744, EPI_ISL_4281747, EPI_ISL_4281749, EPI_ISL_4281751, EPI_ISL_4281754, EPI_ISL_4281756, EPI_ISL_4281758, EPI_ISL_4281760, EPI_ISL_4281765, EPI_ISL_4281767, EPI_ISL_4281769, EPI_ISL_4281771, EPI_ISL_4281774, EPI_ISL_4281776, EPI_ISL_4281778, EPI_ISL_4281780, EPI_ISL_4281782, EPI_ISL_4281785, EPI_ISL_4281787, EPI_ISL_4281789, EPI_ISL_4281792, EPI_ISL_4281794, EPI_ISL_4281799, EPI_ISL_4281801, EPI_ISL_4281803, EPI_ISL_4281805, EPI_ISL_4281807, EPI_ISL_4281810, EPI_ISL_4281812, EPI_ISL_4281814, EPI_ISL_4281817, EPI_ISL_4281819, EPI_ISL_4281821, EPI_ISL_4281824, EPI_ISL_4281826, EPI_ISL_4281833, EPI_ISL_4281835, EPI_ISL_4281837, EPI_ISL_4281840, EPI_ISL_4281842, EPI_ISL_4281846, EPI_ISL_4281849, EPI_ISL_4281851, EPI_ISL_4281853, EPI_ISL_4281855, EPI_ISL_4281857, EPI_ISL_4281860, EPI_ISL_4281862, EPI_ISL_4281864, EPI_ISL_4281867, EPI_ISL_4281871, EPI_ISL_4281878, EPI_ISL_4281880, EPI_ISL_4281882, EPI_ISL_4281884, EPI_ISL_4281887, EPI_ISL_4281891, EPI_ISL_4281894, EPI_ISL_4281896, EPI_ISL_4281901, EPI_ISL_4281903, EPI_ISL_4281908, EPI_ISL_4281910, EPI_ISL_4281913, EPI_ISL_4281915, EPI_ISL_4281920, EPI_ISL_4281922, EPI_ISL_4281924, EPI_ISL_4281926, EPI_ISL_4281929, EPI_ISL_4281931, EPI_ISL_4281933, EPI_ISL_4281935, EPI_ISL_4281937, EPI_ISL_4281940, EPI_ISL_4281942, EPI_ISL_4281946, EPI_ISL_4281948, EPI_ISL_4281955, EPI_ISL_4281958, EPI_ISL_4281960, EPI_ISL_4281962, EPI_ISL_4281969, EPI_ISL_4281971, EPI_ISL_4281973, EPI_ISL_4281976, EPI_ISL_4281978, EPI_ISL_4281980, EPI_ISL_4281982, EPI_ISL_4281985, EPI_ISL_4281987, EPI_ISL_4281989, EPI_ISL_4281991, EPI_ISL_4281996, EPI_ISL_4281998, EPI_ISL_4282000, EPI_ISL_4282002, EPI_ISL_4282005, EPI_ISL_4282009, EPI_ISL_4282011, EPI_ISL_4282014, EPI_ISL_4282016, EPI_ISL_4282018, EPI_ISL_4282020, EPI_ISL_4282022, EPI_ISL_4282024, EPI_ISL_4282027, EPI_ISL_4282031, EPI_ISL_4282035, EPI_ISL_4282037, EPI_ISL_4282039, EPI_ISL_4282042, EPI_ISL_4282044, EPI_ISL_4282046, EPI_ISL_4282048, EPI_ISL_4282050, EPI_ISL_4282053, EPI_ISL_4282055, EPI_ISL_4282057, EPI_ISL_4282059, EPI_ISL_4282061, EPI_ISL_4282063, EPI_ISL_4282066, EPI_ISL_4282068, EPI_ISL_4282077, EPI_ISL_4282079, EPI_ISL_4282081, EPI_ISL_4282083, EPI_ISL_4282086, EPI_ISL_4282088, EPI_ISL_4282090, EPI_ISL_4282092, EPI_ISL_4282095, EPI_ISL_4282097, EPI_ISL_4282099, EPI_ISL_4282101, EPI_ISL_4282104, EPI_ISL_4282106, EPI_ISL_4282108, EPI_ISL_4282110, EPI_ISL_4282113, EPI_ISL_4282115, EPI_ISL_4282117, EPI_ISL_4282124, EPI_ISL_4282127, EPI_ISL_4282129, EPI_ISL_4282131, EPI_ISL_4282141, EPI_ISL_4282143, EPI_ISL_4282146, EPI_ISL_4282148, EPI_ISL_4282150, EPI_ISL_4282153, EPI_ISL_4282157, EPI_ISL_4282159, EPI_ISL_4282161, EPI_ISL_4282164, EPI_ISL_4282166, EPI_ISL_4282168, EPI_ISL_4282172, EPI_ISL_4282176, EPI_ISL_4282180, EPI_ISL_4282183, EPI_ISL_4282187, EPI_ISL_4282189, EPI_ISL_4282192, EPI_ISL_4282194, EPI_ISL_4282201, EPI_ISL_4282205, EPI_ISL_4282207, EPI_ISL_4282208, EPI_ISL_4282213, EPI_ISL_4282222, EPI_ISL_4282229, EPI_ISL_4282231, EPI_ISL_4282233, EPI_ISL_4282238, EPI_ISL_4282242, EPI_ISL_4282249, EPI_ISL_4563377, EPI_ISL_4563378, EPI_ISL_4563379, EPI_ISL_4563380, EPI_ISL_4563381, EPI_ISL_4563382, EPI_ISL_4563383, EPI_ISL_4563384, EPI_ISL_4563385, EPI_ISL_4563386, EPI_ISL_4563387, EPI_ISL_4563388, EPI_ISL_4563389, EPI_ISL_4563390, EPI_ISL_4563391, EPI_ISL_4563392, EPI_ISL_4563393, EPI_ISL_4563394, EPI_ISL_4563395, EPI_ISL_4563396, EPI_ISL_4563398, EPI_ISL_4563399, EPI_ISL_4563400, EPI_ISL_4563401, EPI_ISL_4563402, EPI_ISL_4563403, EPI_ISL_4563404, EPI_ISL_4563405, EPI_ISL_4563406, EPI_ISL_4563407, EPI_ISL_4563408, EPI_ISL_4563409, EPI_ISL_4563410, EPI_ISL_4563411, EPI_ISL_4563412, EPI_ISL_4563413, EPI_ISL_4563414, EPI_ISL_4563415, EPI_ISL_4563416, EPI_ISL_4563417, EPI_ISL_4563418, EPI_ISL_4563419, EPI_ISL_4563420, EPI_ISL_4563421, EPI_ISL_4563422, EPI_ISL_4563423, EPI_ISL_4563424, EPI_ISL_4563425, EPI_ISL_4563426, EPI_ISL_4563427, EPI_ISL_4563428, EPI_ISL_4563429, EPI_ISL_4563430, EPI_ISL_4563431, EPI_ISL_4563432, EPI_ISL_4563433, EPI_ISL_4563434, EPI_ISL_4563435, EPI_ISL_4563436, EPI_ISL_4563437, EPI_ISL_4563438, EPI_ISL_4563439, EPI_ISL_4563440, EPI_ISL_4563441, EPI_ISL_4563442, EPI_ISL_4563443, EPI_ISL_4563444, EPI_ISL_4563445, EPI_ISL_4563446, EPI_ISL_4563447, EPI_ISL_4563448, EPI_ISL_4563449, EPI_ISL_4563450, EPI_ISL_4563451, EPI_ISL_4563452, EPI_ISL_4563453, EPI_ISL_4563454, EPI_ISL_4563455, EPI_ISL_4563456, EPI_ISL_4563457, EPI_ISL_4563458, EPI_ISL_4563459, EPI_ISL_4563460, EPI_ISL_4563461, EPI_ISL_4563462, EPI_ISL_4563463, EPI_ISL_4563464, EPI_ISL_4563465, EPI_ISL_4563466, EPI_ISL_4563467, EPI_ISL_4563468, EPI_ISL_4563469, EPI_ISL_4563470, EPI_ISL_4563471, EPI_ISL_4563472, EPI_ISL_4563473, EPI_ISL_4563474, EPI_ISL_4563475, EPI_ISL_4563476, EPI_ISL_4563477, EPI_ISL_4563478, EPI_ISL_4563479, EPI_ISL_4563480, EPI_ISL_4563481, EPI_ISL_4563482, EPI_ISL_4563483, EPI_ISL_4563484, EPI_ISL_4563485, EPI_ISL_4563486, EPI_ISL_4563487, EPI_ISL_4563488, EPI_ISL_4563489, EPI_ISL_4563490, EPI_ISL_4563491, EPI_ISL_4563492, EPI_ISL_4563493, EPI_ISL_4563494, EPI_ISL_4563495, EPI_ISL_4563496, EPI_ISL_4563497, EPI_ISL_4563498, EPI_ISL_4563499, EPI_ISL_4563500, EPI_ISL_4563501, EPI_ISL_4563502, EPI_ISL_4563503, EPI_ISL_4563504, EPI_ISL_4563505, EPI_ISL_4563506, EPI_ISL_4563507, EPI_ISL_4563508, EPI_ISL_4563509, EPI_ISL_4563510, EPI_ISL_4563511, EPI_ISL_4563512, EPI_ISL_4563513, EPI_ISL_4563514, EPI_ISL_4563515, EPI_ISL_4563516, EPI_ISL_4563517, EPI_ISL_4563518, EPI_ISL_4563519, EPI_ISL_4563520, EPI_ISL_4563521, EPI_ISL_4563522, EPI_ISL_4563523, EPI_ISL_4563525, EPI_ISL_4563526, EPI_ISL_4563527, EPI_ISL_4563528, EPI_ISL_4563529, EPI_ISL_4563530, EPI_ISL_4563531, EPI_ISL_4563532, EPI_ISL_4563533, EPI_ISL_4563534, EPI_ISL_4563535, EPI_ISL_4563536, EPI_ISL_4563538, EPI_ISL_4563539, EPI_ISL_4563540, EPI_ISL_4563541, EPI_ISL_4563542, EPI_ISL_4563543, EPI_ISL_4563544, EPI_ISL_4563545, EPI_ISL_4563546, EPI_ISL_4563547, EPI_ISL_4563548, EPI_ISL_4563549, EPI_ISL_4563550, EPI_ISL_4563551, EPI_ISL_4563552, EPI_ISL_4563554, EPI_ISL_4563555, EPI_ISL_4563556, EPI_ISL_4563557, EPI_ISL_4563558, EPI_ISL_4563559, EPI_ISL_4563560, EPI_ISL_4563561, EPI_ISL_4563563, EPI_ISL_4563564, EPI_ISL_4563565, EPI_ISL_4563566, EPI_ISL_4563567, EPI_ISL_4563568, EPI_ISL_4563569, EPI_ISL_4563570, EPI_ISL_4563571, EPI_ISL_4563572, EPI_ISL_4563573, EPI_ISL_4563574, EPI_ISL_4563575, EPI_ISL_4563576, EPI_ISL_4563577, EPI_ISL_4563578, EPI_ISL_4563579, EPI_ISL_4563580, EPI_ISL_4563581, EPI_ISL_4563582, EPI_ISL_4563583, EPI_ISL_4563584, EPI_ISL_4563585, EPI_ISL_4563586, EPI_ISL_4563587, EPI_ISL_4563588, EPI_ISL_4563590, EPI_ISL_4563591, EPI_ISL_4563592, EPI_ISL_4563593, EPI_ISL_4563594, EPI_ISL_4563595, EPI_ISL_4563596, EPI_ISL_4563597, EPI_ISL_4563598, EPI_ISL_4563600, EPI_ISL_4563601, EPI_ISL_4563602, EPI_ISL_4563603, EPI_ISL_4563604, EPI_ISL_4563605, EPI_ISL_4563606, EPI_ISL_4563607, EPI_ISL_4563608, EPI_ISL_4563609, EPI_ISL_4563610, EPI_ISL_4563611, EPI_ISL_4563612, EPI_ISL_4563613, EPI_ISL_4563614, EPI_ISL_4563615, EPI_ISL_4563616, EPI_ISL_4563617, EPI_ISL_4563618, EPI_ISL_4563619, EPI_ISL_4563620, EPI_ISL_4563621, EPI_ISL_4563622, EPI_ISL_4563623, EPI_ISL_4563624, EPI_ISL_4563625, EPI_ISL_4563626, EPI_ISL_4563627, EPI_ISL_4563628, EPI_ISL_4563629, EPI_ISL_4563630, EPI_ISL_4563631, EPI_ISL_4563632, EPI_ISL_4563633, EPI_ISL_4563634, EPI_ISL_4563635, EPI_ISL_4563636, EPI_ISL_4563637, EPI_ISL_4563638, EPI_ISL_4563639, EPI_ISL_4563640, EPI_ISL_4563641, EPI_ISL_4563642, EPI_ISL_4563643, EPI_ISL_4563644, EPI_ISL_4563645, EPI_ISL_4563646, EPI_ISL_4563647, EPI_ISL_4563648, EPI_ISL_4563649, EPI_ISL_4563650, EPI_ISL_4563651, EPI_ISL_4563652, EPI_ISL_4563653, EPI_ISL_4563654, EPI_ISL_4563655, EPI_ISL_4563656, EPI_ISL_4563657, EPI_ISL_4563658, EPI_ISL_4563659, EPI_ISL_4563660, EPI_ISL_4563661, EPI_ISL_4563663, EPI_ISL_4563664, EPI_ISL_4563665, EPI_ISL_4563668, EPI_ISL_4563669, EPI_ISL_4563670, EPI_ISL_4563671, EPI_ISL_4563672, EPI_ISL_4563673, EPI_ISL_4563674, EPI_ISL_4563675, EPI_ISL_4563676, EPI_ISL_4563677, EPI_ISL_4563678, EPI_ISL_4563679, EPI_ISL_4563680, EPI_ISL_4563681, EPI_ISL_4563682, EPI_ISL_4563684, EPI_ISL_4563685, EPI_ISL_4563686, EPI_ISL_4563687, EPI_ISL_4563688, EPI_ISL_4563689, EPI_ISL_4563690, EPI_ISL_4563691, EPI_ISL_4563692, EPI_ISL_4563694, EPI_ISL_4563696, EPI_ISL_4563697, EPI_ISL_4563698, EPI_ISL_4563699, EPI_ISL_4563700, EPI_ISL_4563701, EPI_ISL_4563702, EPI_ISL_4563703, EPI_ISL_4563704, EPI_ISL_4563706, EPI_ISL_4563707, EPI_ISL_4563708, EPI_ISL_4563709, EPI_ISL_4563710, EPI_ISL_4563711, EPI_ISL_4563712, EPI_ISL_4563713, EPI_ISL_4563714, EPI_ISL_4563715, EPI_ISL_4563716
MUSINA LABORATORY	National Institute for Communicable Diseases of the National Health Laboratory Service	Amoako DG et al	EPI_ISL_3838357, EPI_ISL_3838358, EPI_ISL_3838359, EPI_ISL_3838360
MUTUAL DE SEGURIDAD C.CH.C.	Instituto de Salud Publica de Chile	Andrés E Castillo et al	EPI_ISL_445309, EPI_ISL_445355
MVZ DIAMEDIS Diagnostische Medizin Sennestadt GmbH	Bielefeld University	David Brandt et al	EPI_ISL_631277, EPI_ISL_631278, EPI_ISL_631279, EPI_ISL_631280, EPI_ISL_631281, EPI_ISL_631282, EPI_ISL_631283, EPI_ISL_631284, EPI_ISL_631285, EPI_ISL_631286, EPI_ISL_631287, EPI_ISL_631288, EPI_ISL_631289, EPI_ISL_631290, EPI_ISL_631291, EPI_ISL_631292, EPI_ISL_631293, EPI_ISL_631294, EPI_ISL_631295, EPI_ISL_631296, EPI_ISL_631297, EPI_ISL_631298, EPI_ISL_631299, EPI_ISL_631300, EPI_ISL_631301, EPI_ISL_631302, EPI_ISL_631303, EPI_ISL_632311
MVZ Dr. Eberhard & Partner Dortmund	Bielefeld University	David Brandt et al	EPI_ISL_1181176, EPI_ISL_1181177, EPI_ISL_1181178, EPI_ISL_1181179, EPI_ISL_1181180, EPI_ISL_1181181, EPI_ISL_1181182, EPI_ISL_1181183, EPI_ISL_1181184, EPI_ISL_1181185, EPI_ISL_1181186, EPI_ISL_1181187, EPI_ISL_1181188, EPI_ISL_1181189, EPI_ISL_1181190, EPI_ISL_1181191, EPI_ISL_1181192, EPI_ISL_1181193, EPI_ISL_1181194, EPI_ISL_1181195, EPI_ISL_1181196, EPI_ISL_1181197, EPI_ISL_1181198, EPI_ISL_1181199, EPI_ISL_1181200, EPI_ISL_1181201, EPI_ISL_1181202, EPI_ISL_1181203, EPI_ISL_1181204, EPI_ISL_1181205, EPI_ISL_1181206, EPI_ISL_1181207, EPI_ISL_1181208, EPI_ISL_1181209, EPI_ISL_1181210, EPI_ISL_1181211, EPI_ISL_1181212, EPI_ISL_1181213, EPI_ISL_1181214, EPI_ISL_1181215, EPI_ISL_1181216, EPI_ISL_1181217, EPI_ISL_1181218, EPI_ISL_1181219, EPI_ISL_1181220, EPI_ISL_1181221, EPI_ISL_1181222, EPI_ISL_1181223, EPI_ISL_1181224, EPI_ISL_1181225, EPI_ISL_1181226, EPI_ISL_1181227, EPI_ISL_1181228, EPI_ISL_1181229, EPI_ISL_1181230, EPI_ISL_1181231, EPI_ISL_1181232, EPI_ISL_1181233, EPI_ISL_1181234, EPI_ISL_1181235, EPI_ISL_1181236, EPI_ISL_1181237, EPI_ISL_1181238, EPI_ISL_1181239, EPI_ISL_1181240, EPI_ISL_1181241, EPI_ISL_1181242, EPI_ISL_1181243, EPI_ISL_1181244, EPI_ISL_1181245, EPI_ISL_1181246, EPI_ISL_1181247, EPI_ISL_1181248, EPI_ISL_1181249, EPI_ISL_1181250, EPI_ISL_1181251, EPI_ISL_1181252, EPI_ISL_1181253, EPI_ISL_1181254, EPI_ISL_1181255, EPI_ISL_1181256, EPI_ISL_1181257, EPI_ISL_1181258, EPI_ISL_1181259, EPI_ISL_1181260, EPI_ISL_1181261, EPI_ISL_1181262, EPI_ISL_1181263, EPI_ISL_1181264, EPI_ISL_1181265, EPI_ISL_1181266, EPI_ISL_1181267, EPI_ISL_1181268, EPI_ISL_1181269, EPI_ISL_1181270, EPI_ISL_1181271, EPI_ISL_1181272, EPI_ISL_1181273, EPI_ISL_1181274, EPI_ISL_1181275, EPI_ISL_1181276, EPI_ISL_1181277, EPI_ISL_1181278, EPI_ISL_1181279, EPI_ISL_1181280, EPI_ISL_1181281, EPI_ISL_1181282, EPI_ISL_1181283, EPI_ISL_1181284, EPI_ISL_1181285, EPI_ISL_1181286, EPI_ISL_1181287, EPI_ISL_1181288, EPI_ISL_1181289, EPI_ISL_1181290, EPI_ISL_1181291, EPI_ISL_1181292, EPI_ISL_1181293, EPI_ISL_1181294, EPI_ISL_1181295, EPI_ISL_1181296, EPI_ISL_1181297, EPI_ISL_1181298, EPI_ISL_1181299, EPI_ISL_1181300, EPI_ISL_1181301, EPI_ISL_1181302, EPI_ISL_1181303, EPI_ISL_1181304, EPI_ISL_1181305, EPI_ISL_1181306, EPI_ISL_1181307, EPI_ISL_1181308, EPI_ISL_1181309, EPI_ISL_1181310, EPI_ISL_1181311, EPI_ISL_1181312, EPI_ISL_1181313, EPI_ISL_1181314, EPI_ISL_1181315, EPI_ISL_1181316, EPI_ISL_1181317, EPI_ISL_1181318, EPI_ISL_1181319, EPI_ISL_1181320, EPI_ISL_1181321, EPI_ISL_1181322, EPI_ISL_1181323, EPI_ISL_1181324, EPI_ISL_1181325, EPI_ISL_1181326, EPI_ISL_1181327, EPI_ISL_1181328, EPI_ISL_1181329, EPI_ISL_1181330, EPI_ISL_1181331, EPI_ISL_1181332, EPI_ISL_1181333, EPI_ISL_1181334, EPI_ISL_1181335, EPI_ISL_1181336
MVZ Dr. Eberhard & Partner Dortmund	Robert Koch Institute	?	EPI_ISL_1142259, EPI_ISL_1142260, EPI_ISL_1142262, EPI_ISL_1142263, EPI_ISL_1142264, EPI_ISL_1142265, EPI_ISL_1142266, EPI_ISL_1142267, EPI_ISL_1142268, EPI_ISL_1142269, EPI_ISL_1142270, EPI_ISL_1142271, EPI_ISL_1142273, EPI_ISL_1144022, EPI_ISL_1144023, EPI_ISL_1144024, EPI_ISL_1144025, EPI_ISL_1144026, EPI_ISL_1144027, EPI_ISL_1144028, EPI_ISL_1144029, EPI_ISL_1144030, EPI_ISL_1144031, EPI_ISL_1144032, EPI_ISL_1144033, EPI_ISL_1144034, EPI_ISL_1144035, EPI_ISL_1144036, EPI_ISL_1144039, EPI_ISL_1144040, EPI_ISL_1144041, EPI_ISL_1144042, EPI_ISL_1144043, EPI_ISL_1144044, EPI_ISL_1144045, EPI_ISL_1145225, EPI_ISL_1145226, EPI_ISL_1145227, EPI_ISL_1145228, EPI_ISL_1145229, EPI_ISL_1145231, EPI_ISL_1145232, EPI_ISL_1145233, EPI_ISL_1145234, EPI_ISL_1145235, EPI_ISL_1145238, EPI_ISL_1145239, EPI_ISL_1145240, EPI_ISL_1145242, EPI_ISL_1145243, EPI_ISL_1145244, EPI_ISL_1145245, EPI_ISL_1145246, EPI_ISL_1145248, EPI_ISL_1145249, EPI_ISL_1145250, EPI_ISL_1145251, EPI_ISL_1145252, EPI_ISL_1145253, EPI_ISL_1145254, EPI_ISL_1145255, EPI_ISL_1145256, EPI_ISL_1145257, EPI_ISL_1145258, EPI_ISL_1145259, EPI_ISL_1145260, EPI_ISL_1145261, EPI_ISL_1145263, EPI_ISL_1145264, EPI_ISL_1145265, EPI_ISL_1145267, EPI_ISL_1145269, EPI_ISL_1147256, EPI_ISL_1147258, EPI_ISL_1147261, EPI_ISL_1147262, EPI_ISL_1147989, EPI_ISL_1147991, EPI_ISL_1147992, EPI_ISL_1147993, EPI_ISL_1147994, EPI_ISL_1147995, EPI_ISL_1147996, EPI_ISL_1147997, EPI_ISL_1147999, EPI_ISL_1148000, EPI_ISL_1148002, EPI_ISL_1148004, EPI_ISL_1148006, EPI_ISL_1148007, EPI_ISL_1148008, EPI_ISL_1148009, EPI_ISL_1148010, EPI_ISL_1148011, EPI_ISL_1148013, EPI_ISL_1148014, EPI_ISL_1148016, EPI_ISL_1148017, EPI_ISL_1148020, EPI_ISL_1148021, EPI_ISL_1148022, EPI_ISL_1148024, EPI_ISL_1148026, EPI_ISL_1148028, EPI_ISL_1148031, EPI_ISL_1148036, EPI_ISL_1148037, EPI_ISL_1148040, EPI_ISL_1148042, EPI_ISL_1148043, EPI_ISL_1148046, EPI_ISL_1148047, EPI_ISL_1148049, EPI_ISL_1148050, EPI_ISL_1148051, EPI_ISL_1148052, EPI_ISL_1148053, EPI_ISL_1148054, EPI_ISL_1148062, EPI_ISL_1149257, EPI_ISL_1149258, EPI_ISL_1149259, EPI_ISL_1149263, EPI_ISL_1149266, EPI_ISL_1149269, EPI_ISL_1149271, EPI_ISL_1149272, EPI_ISL_1149273, EPI_ISL_1149275, EPI_ISL_1149276, EPI_ISL_1149277, EPI_ISL_1149278, EPI_ISL_1149279, EPI_ISL_1149280, EPI_ISL_1149284, EPI_ISL_1149285, EPI_ISL_1149286, EPI_ISL_1149288, EPI_ISL_1149289, EPI_ISL_1149290, EPI_ISL_1149294, EPI_ISL_1149295, EPI_ISL_1149298, EPI_ISL_1149307, EPI_ISL_1149310, EPI_ISL_1150460, EPI_ISL_1150461, EPI_ISL_1153449, EPI_ISL_1153451, EPI_ISL_1153452, EPI_ISL_1153453, EPI_ISL_1153454, EPI_ISL_1153458, EPI_ISL_1153459, EPI_ISL_1153460, EPI_ISL_1153461, EPI_ISL_1153462, EPI_ISL_1153464, EPI_ISL_1153465, EPI_ISL_1153466, EPI_ISL_1153467, EPI_ISL_1153469, EPI_ISL_1153475, EPI_ISL_1153476, EPI_ISL_1153477, EPI_ISL_1153478, EPI_ISL_1153481, EPI_ISL_1153482, EPI_ISL_1153488, EPI_ISL_1153489, EPI_ISL_1153490, EPI_ISL_1153493, EPI_ISL_1153494, EPI_ISL_1153496, EPI_ISL_1153497, EPI_ISL_1153502, EPI_ISL_1153505, EPI_ISL_1153506, EPI_ISL_1153509, EPI_ISL_1153510, EPI_ISL_1153511, EPI_ISL_1153512, EPI_ISL_1153513, EPI_ISL_1153514, EPI_ISL_1153515, EPI_ISL_1153521, EPI_ISL_1153523, EPI_ISL_1153524, EPI_ISL_1153525, EPI_ISL_1153528, EPI_ISL_1156100, EPI_ISL_1156105, EPI_ISL_1156107, EPI_ISL_1156113, EPI_ISL_1156123, EPI_ISL_1156127, EPI_ISL_1156129, EPI_ISL_1156132, EPI_ISL_1156133, EPI_ISL_1156136, EPI_ISL_1156137, EPI_ISL_1156138, EPI_ISL_1156140, EPI_ISL_1156141, EPI_ISL_1156145, EPI_ISL_1156147, EPI_ISL_1156151, EPI_ISL_1156157, EPI_ISL_1156160, EPI_ISL_1156162, EPI_ISL_1156163, EPI_ISL_1156166, EPI_ISL_1156168, EPI_ISL_1156169, EPI_ISL_1156172, EPI_ISL_1156173, EPI_ISL_1156174, EPI_ISL_1156175, EPI_ISL_1212258, EPI_ISL_1212262, EPI_ISL_1212263, EPI_ISL_1212266, EPI_ISL_1212268, EPI_ISL_1212270, EPI_ISL_1212274, EPI_ISL_1212277, EPI_ISL_1212278, EPI_ISL_1212280, EPI_ISL_1212282, EPI_ISL_1212288, EPI_ISL_1212292, EPI_ISL_1212297, EPI_ISL_1212300, EPI_ISL_1214823, EPI_ISL_1214825, EPI_ISL_1214832, EPI_ISL_1214834, EPI_ISL_1214837, EPI_ISL_1214842, EPI_ISL_1214849, EPI_ISL_1214861, EPI_ISL_1214870, EPI_ISL_1214877, EPI_ISL_1214882, EPI_ISL_1214885, EPI_ISL_1214888, EPI_ISL_1214890, EPI_ISL_1214893, EPI_ISL_1214898, EPI_ISL_1214901, EPI_ISL_1214903, EPI_ISL_1214905, EPI_ISL_1214908, EPI_ISL_1214910, EPI_ISL_1214915, EPI_ISL_1214918, EPI_ISL_1214927, EPI_ISL_1214932, EPI_ISL_1214936, EPI_ISL_1214944, EPI_ISL_1214945, EPI_ISL_1214949, EPI_ISL_1214950, EPI_ISL_1214955, EPI_ISL_1214961, EPI_ISL_1214963, EPI_ISL_1214964, EPI_ISL_1214980, EPI_ISL_1214982, EPI_ISL_1217523, EPI_ISL_1217524, EPI_ISL_1217526, EPI_ISL_1217527, EPI_ISL_1217529, EPI_ISL_1217531, EPI_ISL_1217532, EPI_ISL_1217536, EPI_ISL_1217538, EPI_ISL_1217544, EPI_ISL_1217548, EPI_ISL_1217550, EPI_ISL_1217551, EPI_ISL_1217554, EPI_ISL_1217557, EPI_ISL_1217558, EPI_ISL_1217560, EPI_ISL_1217561, EPI_ISL_1281911, EPI_ISL_1281912, EPI_ISL_1281913, EPI_ISL_1281914, EPI_ISL_1281917, EPI_ISL_1281918, EPI_ISL_1281919, EPI_ISL_1281921, EPI_ISL_1281922, EPI_ISL_1281924, EPI_ISL_1281926, EPI_ISL_1281927, EPI_ISL_1281928, EPI_ISL_1281929, EPI_ISL_1281930, EPI_ISL_1281931, EPI_ISL_1281932, EPI_ISL_1281933, EPI_ISL_1281934, EPI_ISL_1281935, EPI_ISL_1281936, EPI_ISL_1281937, EPI_ISL_1281938, EPI_ISL_1281939, EPI_ISL_1281940, EPI_ISL_1281941, EPI_ISL_1281942, EPI_ISL_1281943, EPI_ISL_1281944, EPI_ISL_1281945, EPI_ISL_1281946, EPI_ISL_1281947, EPI_ISL_1281948, EPI_ISL_1281949, EPI_ISL_1281950, EPI_ISL_1281951, EPI_ISL_1281952, EPI_ISL_1281954, EPI_ISL_1281955, EPI_ISL_1281956, EPI_ISL_1281957, EPI_ISL_1281958, EPI_ISL_1281961, EPI_ISL_1281962, EPI_ISL_1281963, EPI_ISL_1281967, EPI_ISL_1281969, EPI_ISL_1281970, EPI_ISL_1281971, EPI_ISL_1281973, EPI_ISL_1281974, EPI_ISL_1281975, EPI_ISL_1281977, EPI_ISL_1281978, EPI_ISL_1281979, EPI_ISL_1281980, EPI_ISL_1281981, EPI_ISL_1281984, EPI_ISL_1281985, EPI_ISL_1281986, EPI_ISL_1281987, EPI_ISL_1281988, EPI_ISL_1281989, EPI_ISL_1281990, EPI_ISL_1281991, EPI_ISL_1285284, EPI_ISL_1285285, EPI_ISL_1285286, EPI_ISL_1285287, EPI_ISL_1285289, EPI_ISL_1285291, EPI_ISL_1285293, EPI_ISL_1285296, EPI_ISL_1285298, EPI_ISL_1285301, EPI_ISL_1285302, EPI_ISL_1285304, EPI_ISL_1285307, EPI_ISL_1285309, EPI_ISL_1285310, EPI_ISL_1285312, EPI_ISL_1285313, EPI_ISL_1285314, EPI_ISL_1285316, EPI_ISL_1285318, EPI_ISL_1285320, EPI_ISL_1285321, EPI_ISL_1285322, EPI_ISL_1285323, EPI_ISL_1285324, EPI_ISL_1285325, EPI_ISL_1285326, EPI_ISL_1285327, EPI_ISL_1285328, EPI_ISL_1285329, EPI_ISL_1285331, EPI_ISL_1285332, EPI_ISL_1285333, EPI_ISL_1285334, EPI_ISL_1285337, EPI_ISL_1285338, EPI_ISL_1285339, EPI_ISL_1285341, EPI_ISL_1285342, EPI_ISL_1350242, EPI_ISL_1350243, EPI_ISL_1350244, EPI_ISL_1350245, EPI_ISL_1350246, EPI_ISL_1350247, EPI_ISL_1350248, EPI_ISL_1350249, EPI_ISL_1350250, EPI_ISL_1350251, EPI_ISL_1350252, EPI_ISL_1350253, EPI_ISL_1350254, EPI_ISL_1350255, EPI_ISL_1350256, EPI_ISL_1350257, EPI_ISL_1350259, EPI_ISL_1350260, EPI_ISL_1350261, EPI_ISL_1350262, EPI_ISL_1350263, EPI_ISL_1350266, EPI_ISL_1350267, EPI_ISL_1350268, EPI_ISL_1350270, EPI_ISL_1350271, EPI_ISL_1350272, EPI_ISL_1350273, EPI_ISL_1350274, EPI_ISL_1350275, EPI_ISL_1350277, EPI_ISL_1350279, EPI_ISL_1350280, EPI_ISL_1350281, EPI_ISL_1350282, EPI_ISL_1350283, EPI_ISL_1350284, EPI_ISL_1350285, EPI_ISL_1350287, EPI_ISL_1350288, EPI_ISL_1350289, EPI_ISL_1350290, EPI_ISL_1350291, EPI_ISL_1350292, EPI_ISL_1350293, EPI_ISL_1350294, EPI_ISL_1350296, EPI_ISL_1350297, EPI_ISL_1350298, EPI_ISL_1350299, EPI_ISL_1350300, EPI_ISL_1350301, EPI_ISL_1350302, EPI_ISL_1350303, EPI_ISL_1350304, EPI_ISL_1350307, EPI_ISL_1350308, EPI_ISL_1350310, EPI_ISL_1350311, EPI_ISL_1350312, EPI_ISL_1350313, EPI_ISL_1350314, EPI_ISL_1350316, EPI_ISL_1350318, EPI_ISL_1350319, EPI_ISL_1353278, EPI_ISL_1353279, EPI_ISL_1353280, EPI_ISL_1353281, EPI_ISL_1353282, EPI_ISL_1353283, EPI_ISL_1353285, EPI_ISL_1353286, EPI_ISL_1353287, EPI_ISL_1353288, EPI_ISL_1353289, EPI_ISL_1353290, EPI_ISL_1353291, EPI_ISL_1353292, EPI_ISL_1353294, EPI_ISL_1353295, EPI_ISL_1353296, EPI_ISL_1353297, EPI_ISL_1353299, EPI_ISL_1353303, EPI_ISL_1353304, EPI_ISL_1353305, EPI_ISL_1353306, EPI_ISL_1353307, EPI_ISL_1353308, EPI_ISL_1353310, EPI_ISL_1353311, EPI_ISL_1353312, EPI_ISL_1353313, EPI_ISL_1353314, EPI_ISL_1353315, EPI_ISL_1353316, EPI_ISL_1353319, EPI_ISL_1353321, EPI_ISL_1353324, EPI_ISL_1353326, EPI_ISL_1353327, EPI_ISL_1353329, EPI_ISL_1353331, EPI_ISL_1353332, EPI_ISL_1353335, EPI_ISL_1353336, EPI_ISL_1353338, EPI_ISL_1353339, EPI_ISL_1353340, EPI_ISL_1353341, EPI_ISL_1353342, EPI_ISL_1353344, EPI_ISL_1353345, EPI_ISL_1353347, EPI_ISL_1353349, EPI_ISL_1353352, EPI_ISL_1435341, EPI_ISL_1435342, EPI_ISL_1435343, EPI_ISL_1435346, EPI_ISL_1435347, EPI_ISL_1435348, EPI_ISL_1435349, EPI_ISL_1435350, EPI_ISL_1435351, EPI_ISL_1435352, EPI_ISL_1435353, EPI_ISL_1435355, EPI_ISL_1435356, EPI_ISL_1435358, EPI_ISL_1435359, EPI_ISL_1435360, EPI_ISL_1435361, EPI_ISL_1435363, EPI_ISL_1435364, EPI_ISL_1435365, EPI_ISL_1435366, EPI_ISL_1435367, EPI_ISL_1435368, EPI_ISL_1435369, EPI_ISL_1435370, EPI_ISL_1435371, EPI_ISL_1435372, EPI_ISL_1435373, EPI_ISL_1435374, EPI_ISL_1435375, EPI_ISL_1435376, EPI_ISL_1435377, EPI_ISL_1435378, EPI_ISL_1435380, EPI_ISL_1435381, EPI_ISL_1435383, EPI_ISL_1435386, EPI_ISL_1435387, EPI_ISL_1435389, EPI_ISL_1435390, EPI_ISL_1435396, EPI_ISL_1435397, EPI_ISL_1435398, EPI_ISL_1435399, EPI_ISL_1435401, EPI_ISL_1435402, EPI_ISL_1435403, EPI_ISL_1435404, EPI_ISL_1435405, EPI_ISL_1435408, EPI_ISL_1435409, EPI_ISL_1435410, EPI_ISL_1435411, EPI_ISL_1435412, EPI_ISL_1435414, EPI_ISL_1435415, EPI_ISL_1435416, EPI_ISL_1435417, EPI_ISL_1435418, EPI_ISL_1435419, EPI_ISL_1435421, EPI_ISL_1435422, EPI_ISL_1435424, EPI_ISL_1435425, EPI_ISL_1435426, EPI_ISL_1435427, EPI_ISL_1439442, EPI_ISL_1439443, EPI_ISL_1439447, EPI_ISL_1439450, EPI_ISL_1439456, EPI_ISL_1439469, EPI_ISL_1439474, EPI_ISL_1439478, EPI_ISL_1439480, EPI_ISL_1439481, EPI_ISL_1439488, EPI_ISL_1439491, EPI_ISL_1439492, EPI_ISL_1439493, EPI_ISL_1439494, EPI_ISL_1439495, EPI_ISL_1439497, EPI_ISL_1439498, EPI_ISL_1439499, EPI_ISL_1439500, EPI_ISL_1439502, EPI_ISL_1439503, EPI_ISL_1439505, EPI_ISL_1439506, EPI_ISL_1439507, EPI_ISL_1439508, EPI_ISL_1439509, EPI_ISL_1439512, EPI_ISL_1439514, EPI_ISL_1567766, EPI_ISL_1567767, EPI_ISL_1567768, EPI_ISL_1567769, EPI_ISL_1567770, EPI_ISL_1567771, EPI_ISL_1567773, EPI_ISL_1567774, EPI_ISL_1567777, EPI_ISL_1567778, EPI_ISL_1567780, EPI_ISL_1567782, EPI_ISL_1567783, EPI_ISL_1567784, EPI_ISL_1567786, EPI_ISL_1567787, EPI_ISL_1567788, EPI_ISL_1567789, EPI_ISL_1567790, EPI_ISL_1567792, EPI_ISL_1567793, EPI_ISL_1567796, EPI_ISL_1567798, EPI_ISL_1567800, EPI_ISL_1567801, EPI_ISL_1567802, EPI_ISL_1567803, EPI_ISL_1567804, EPI_ISL_1567805, EPI_ISL_1567808, EPI_ISL_1567809, EPI_ISL_1567810, EPI_ISL_1567811, EPI_ISL_1567814, EPI_ISL_1567815, EPI_ISL_1567816, EPI_ISL_1567819, EPI_ISL_1567820, EPI_ISL_1567822, EPI_ISL_1567824, EPI_ISL_1567825, EPI_ISL_1567826, EPI_ISL_1567827, EPI_ISL_1567828, EPI_ISL_1567831, EPI_ISL_1567832, EPI_ISL_1572107, EPI_ISL_1572108, EPI_ISL_1572109, EPI_ISL_1572111, EPI_ISL_1572112, EPI_ISL_1572113, EPI_ISL_1572114, EPI_ISL_1572115, EPI_ISL_1572116, EPI_ISL_1572117, EPI_ISL_1572118, EPI_ISL_1572119, EPI_ISL_1572120, EPI_ISL_1572121, EPI_ISL_1572122, EPI_ISL_1572123, EPI_ISL_1572124, EPI_ISL_1572125, EPI_ISL_1572126, EPI_ISL_1572127, EPI_ISL_1572128, EPI_ISL_1572129, EPI_ISL_1572130, EPI_ISL_1572131, EPI_ISL_1572132, EPI_ISL_1572133, EPI_ISL_1572134, EPI_ISL_1572135, EPI_ISL_1638496, EPI_ISL_1638497, EPI_ISL_1638506, EPI_ISL_1638510, EPI_ISL_1638511, EPI_ISL_1638513, EPI_ISL_1638515, EPI_ISL_1638516, EPI_ISL_1638517, EPI_ISL_1638519, EPI_ISL_1638522, EPI_ISL_1638523, EPI_ISL_1638524, EPI_ISL_1638526, EPI_ISL_1638529, EPI_ISL_1638531, EPI_ISL_1643417, EPI_ISL_1643419, EPI_ISL_1643422, EPI_ISL_1643427, EPI_ISL_1643428, EPI_ISL_1643431, EPI_ISL_1643433, EPI_ISL_1643434, EPI_ISL_1643436, EPI_ISL_1643438, EPI_ISL_1643440, EPI_ISL_1643441, EPI_ISL_1643443, EPI_ISL_1643445, EPI_ISL_1643446, EPI_ISL_1643448, EPI_ISL_1643449, EPI_ISL_1643452, EPI_ISL_1643453, EPI_ISL_1643457, EPI_ISL_1643458, EPI_ISL_1643460, EPI_ISL_1643461, EPI_ISL_1643462, EPI_ISL_1643463, EPI_ISL_1643464, EPI_ISL_1643465, EPI_ISL_1643466, EPI_ISL_1643467, EPI_ISL_1643469, EPI_ISL_1643471, EPI_ISL_1643472, EPI_ISL_1643475, EPI_ISL_1643476, EPI_ISL_1643478, EPI_ISL_1643480, EPI_ISL_1643481, EPI_ISL_1643485, EPI_ISL_1643486, EPI_ISL_1643487, EPI_ISL_1643488, EPI_ISL_1643489, EPI_ISL_1643490, EPI_ISL_1643491, EPI_ISL_1643493, EPI_ISL_1720939, EPI_ISL_1720942, EPI_ISL_1720943, EPI_ISL_1720947, EPI_ISL_1720949, EPI_ISL_1720954, EPI_ISL_1720960, EPI_ISL_1720961, EPI_ISL_1720962, EPI_ISL_1720964, EPI_ISL_1720965, EPI_ISL_1720966, EPI_ISL_1720968, EPI_ISL_1720970, EPI_ISL_1720971, EPI_ISL_1720972, EPI_ISL_1720976, EPI_ISL_1720977, EPI_ISL_1720978, EPI_ISL_1720980, EPI_ISL_1720983, EPI_ISL_1720984, EPI_ISL_1720985, EPI_ISL_1720987, EPI_ISL_1720989, EPI_ISL_1720991, EPI_ISL_1720995, EPI_ISL_1720998, EPI_ISL_1720999, EPI_ISL_1721000, EPI_ISL_1721004, EPI_ISL_1726778, EPI_ISL_1726780, EPI_ISL_1726781, EPI_ISL_1726783, EPI_ISL_1726784, EPI_ISL_1726786, EPI_ISL_1726787, EPI_ISL_1726789, EPI_ISL_1726790, EPI_ISL_1726793, EPI_ISL_1726794, EPI_ISL_1726795, EPI_ISL_1726797, EPI_ISL_1726798, EPI_ISL_1726799, EPI_ISL_1726801, EPI_ISL_1726802, EPI_ISL_1726804, EPI_ISL_1726805, EPI_ISL_1726806, EPI_ISL_1726808, EPI_ISL_1726809, EPI_ISL_1726810, EPI_ISL_1726811, EPI_ISL_1726812, EPI_ISL_1726813, EPI_ISL_1726815, EPI_ISL_1726816, EPI_ISL_1726818, EPI_ISL_1726820, EPI_ISL_1726821, EPI_ISL_1726822, EPI_ISL_1726823, EPI_ISL_1726824, EPI_ISL_1726825, EPI_ISL_1726826, EPI_ISL_1726827, EPI_ISL_1726829, EPI_ISL_1726830, EPI_ISL_1726831, EPI_ISL_1726832, EPI_ISL_1726833, EPI_ISL_1726835, EPI_ISL_1726837, EPI_ISL_1726838, EPI_ISL_1726839, EPI_ISL_1726840, EPI_ISL_1726841, EPI_ISL_1726843, EPI_ISL_1726844, EPI_ISL_1726845, EPI_ISL_1726846, EPI_ISL_1726847, EPI_ISL_1726848, EPI_ISL_1726849, EPI_ISL_1726852, EPI_ISL_1726853, EPI_ISL_1843216, EPI_ISL_1843217, EPI_ISL_1843218, EPI_ISL_1843220, EPI_ISL_1843221, EPI_ISL_1843222, EPI_ISL_1843223, EPI_ISL_1843224, EPI_ISL_1843225, EPI_ISL_1843226, EPI_ISL_1843227, EPI_ISL_1843228, EPI_ISL_1843229, EPI_ISL_1843232, EPI_ISL_1843233, EPI_ISL_1843236, EPI_ISL_1843237, EPI_ISL_1843238, EPI_ISL_1843240, EPI_ISL_1843241, EPI_ISL_1843242, EPI_ISL_1843243, EPI_ISL_1843244, EPI_ISL_1843245, EPI_ISL_1843247, EPI_ISL_1843248, EPI_ISL_1843249, EPI_ISL_1843250, EPI_ISL_1843251, EPI_ISL_1843253, EPI_ISL_1843254, EPI_ISL_1843256, EPI_ISL_1843257, EPI_ISL_1843259, EPI_ISL_1843260, EPI_ISL_1843261, EPI_ISL_1843262, EPI_ISL_1843263, EPI_ISL_1843265, EPI_ISL_1843266, EPI_ISL_1843267, EPI_ISL_1843268, EPI_ISL_1843269, EPI_ISL_1843270, EPI_ISL_1843271, EPI_ISL_1843272, EPI_ISL_1843274, EPI_ISL_1843275, EPI_ISL_1843276, EPI_ISL_1843278, EPI_ISL_1843279, EPI_ISL_1843280, EPI_ISL_1843281, EPI_ISL_1843282, EPI_ISL_1843283, EPI_ISL_1843285, EPI_ISL_1843286, EPI_ISL_1843288, EPI_ISL_1843291, EPI_ISL_1843292, EPI_ISL_1850338, EPI_ISL_1850340, EPI_ISL_1850342, EPI_ISL_1850343, EPI_ISL_1850345, EPI_ISL_1850346, EPI_ISL_1850347, EPI_ISL_1850350, EPI_ISL_1850351, EPI_ISL_1850352, EPI_ISL_1850355, EPI_ISL_1850356, EPI_ISL_1850359, EPI_ISL_1850360, EPI_ISL_1850361, EPI_ISL_1850365, EPI_ISL_1850370, EPI_ISL_1850373, EPI_ISL_1850374, EPI_ISL_1850375, EPI_ISL_1850376, EPI_ISL_1850377, EPI_ISL_1850379, EPI_ISL_1850389, EPI_ISL_1850390, EPI_ISL_1850391, EPI_ISL_1850394, EPI_ISL_1850395, EPI_ISL_1850396, EPI_ISL_1850399, EPI_ISL_1850401, EPI_ISL_1850402, EPI_ISL_1850407, EPI_ISL_1850409, EPI_ISL_1850412, EPI_ISL_1850415, EPI_ISL_1850417, EPI_ISL_1850419, EPI_ISL_1850420, EPI_ISL_1850421, EPI_ISL_1850423, EPI_ISL_1850426, EPI_ISL_1850428, EPI_ISL_1850431, EPI_ISL_1850432, EPI_ISL_1850433, EPI_ISL_1850435, EPI_ISL_1850436, EPI_ISL_2108323, EPI_ISL_2108325, EPI_ISL_2108326, EPI_ISL_2108330, EPI_ISL_2108332, EPI_ISL_2108334, EPI_ISL_2108335, EPI_ISL_2108336, EPI_ISL_2108337, EPI_ISL_2108340, EPI_ISL_2108347, EPI_ISL_2108350, EPI_ISL_2108357, EPI_ISL_2108358, EPI_ISL_2108359, EPI_ISL_2108361, EPI_ISL_2108363, EPI_ISL_2108364, EPI_ISL_2108365, EPI_ISL_2108366, EPI_ISL_2108368, EPI_ISL_2108370, EPI_ISL_2108371, EPI_ISL_2108373, EPI_ISL_2108374, EPI_ISL_2108376, EPI_ISL_2108377, EPI_ISL_2108378, EPI_ISL_2108379, EPI_ISL_2108383, EPI_ISL_2108385, EPI_ISL_2108387, EPI_ISL_2108390, EPI_ISL_2108395, EPI_ISL_2108398, EPI_ISL_2108399, EPI_ISL_2108401, EPI_ISL_2108402, EPI_ISL_2108403, EPI_ISL_2108405, EPI_ISL_2108407, EPI_ISL_2108411, EPI_ISL_2108412, EPI_ISL_2108413, EPI_ISL_2115389, EPI_ISL_2115391, EPI_ISL_2115392, EPI_ISL_2115394, EPI_ISL_2115396, EPI_ISL_2115397, EPI_ISL_2115398, EPI_ISL_2115399, EPI_ISL_2115400, EPI_ISL_2115401, EPI_ISL_2115402, EPI_ISL_2115403, EPI_ISL_2115404, EPI_ISL_2115405, EPI_ISL_2115406, EPI_ISL_2115407, EPI_ISL_2115409, EPI_ISL_2115410, EPI_ISL_2115411, EPI_ISL_2115412, EPI_ISL_2115414, EPI_ISL_2115415, EPI_ISL_2115416, EPI_ISL_2115417, EPI_ISL_2115418, EPI_ISL_2115419, EPI_ISL_2115420, EPI_ISL_2115421, EPI_ISL_2115422, EPI_ISL_2115423, EPI_ISL_2115425, EPI_ISL_2115427, EPI_ISL_2115428, EPI_ISL_2115430, EPI_ISL_2115431, EPI_ISL_2115433, EPI_ISL_2115434, EPI_ISL_2115436, EPI_ISL_2115437, EPI_ISL_2115438, EPI_ISL_2115439, EPI_ISL_2115441, EPI_ISL_2115442, EPI_ISL_2115443, EPI_ISL_2115445, EPI_ISL_2115447, EPI_ISL_2115448, EPI_ISL_2115449, EPI_ISL_2115450, EPI_ISL_2115451, EPI_ISL_2115453, EPI_ISL_2115454, EPI_ISL_2115455, EPI_ISL_2115456, EPI_ISL_2115457, EPI_ISL_2115458, EPI_ISL_2115459, EPI_ISL_2115460, EPI_ISL_2115461, EPI_ISL_2115462, EPI_ISL_2115464, EPI_ISL_2115465, EPI_ISL_2115466, EPI_ISL_2115467, EPI_ISL_2115468, EPI_ISL_2115470, EPI_ISL_2115471, EPI_ISL_2115472, EPI_ISL_2115473, EPI_ISL_2115474, EPI_ISL_2115475, EPI_ISL_2115477, EPI_ISL_2115478, EPI_ISL_2115479, EPI_ISL_2115480, EPI_ISL_2115481, EPI_ISL_2115482, EPI_ISL_2115483, EPI_ISL_2115484, EPI_ISL_2115485, EPI_ISL_2115486, EPI_ISL_2115488, EPI_ISL_2115489, EPI_ISL_2115490, EPI_ISL_2115491, EPI_ISL_2115492, EPI_ISL_2115493, EPI_ISL_2115495, EPI_ISL_2115496, EPI_ISL_2115497, EPI_ISL_2115498, EPI_ISL_2115499, EPI_ISL_2122321, EPI_ISL_2122327, EPI_ISL_2122329, EPI_ISL_2122333, EPI_ISL_2122339, EPI_ISL_2122342, EPI_ISL_2122344, EPI_ISL_2122361, EPI_ISL_2122370, EPI_ISL_2122373, EPI_ISL_2122379, EPI_ISL_2122401, EPI_ISL_2122411, EPI_ISL_2122413, EPI_ISL_2122422, EPI_ISL_2122425, EPI_ISL_2122436, EPI_ISL_2122440, EPI_ISL_2122464, EPI_ISL_2122469, EPI_ISL_2122472, EPI_ISL_2122481, EPI_ISL_2122492, EPI_ISL_2122493, EPI_ISL_2122506, EPI_ISL_2122514, EPI_ISL_2122517, EPI_ISL_2122522, EPI_ISL_2122526, EPI_ISL_2122527, EPI_ISL_2122528, EPI_ISL_2122531, EPI_ISL_2122534, EPI_ISL_2122536, EPI_ISL_2122539, EPI_ISL_2122542, EPI_ISL_2122544, EPI_ISL_2122552, EPI_ISL_2122558, EPI_ISL_2122561, EPI_ISL_2122564, EPI_ISL_2122567, EPI_ISL_2122570, EPI_ISL_2122574, EPI_ISL_2122595, EPI_ISL_2129548, EPI_ISL_2129549, EPI_ISL_2129551, EPI_ISL_2129552, EPI_ISL_2129553, EPI_ISL_2129555, EPI_ISL_2129556, EPI_ISL_2129559, EPI_ISL_2129560, EPI_ISL_2129561, EPI_ISL_2129562, EPI_ISL_2129563, EPI_ISL_2129564, EPI_ISL_2129566, EPI_ISL_2129567, EPI_ISL_2129568, EPI_ISL_2129569, EPI_ISL_2129570, EPI_ISL_2129571, EPI_ISL_2129572, EPI_ISL_2129573, EPI_ISL_2129575, EPI_ISL_2129576, EPI_ISL_2129577, EPI_ISL_2129578, EPI_ISL_2129579, EPI_ISL_2129580, EPI_ISL_2129581, EPI_ISL_2129582, EPI_ISL_2129583, EPI_ISL_2129584, EPI_ISL_2129585, EPI_ISL_2129587, EPI_ISL_2129588, EPI_ISL_2129590, EPI_ISL_2129591, EPI_ISL_2129592, EPI_ISL_2129593, EPI_ISL_2129594, EPI_ISL_2129595, EPI_ISL_2129596, EPI_ISL_2129597, EPI_ISL_2129598, EPI_ISL_2129599, EPI_ISL_2129600, EPI_ISL_2129601, EPI_ISL_2129602, EPI_ISL_2129603, EPI_ISL_2129604, EPI_ISL_2129606, EPI_ISL_2129607, EPI_ISL_2129608, EPI_ISL_2129609, EPI_ISL_2129610, EPI_ISL_2129611, EPI_ISL_2129612, EPI_ISL_2129613, EPI_ISL_2129614, EPI_ISL_2129615, EPI_ISL_2129616, EPI_ISL_2129617, EPI_ISL_2129618, EPI_ISL_2129619, EPI_ISL_2129620, EPI_ISL_2129621, EPI_ISL_2129623, EPI_ISL_2129625, EPI_ISL_2129626, EPI_ISL_2129627, EPI_ISL_2129628, EPI_ISL_2129629, EPI_ISL_2129630, EPI_ISL_2129631, EPI_ISL_2129632, EPI_ISL_2129633, EPI_ISL_2129634, EPI_ISL_2129635, EPI_ISL_2129636, EPI_ISL_2260968, EPI_ISL_2260970, EPI_ISL_2260971, EPI_ISL_2260975, EPI_ISL_2260976, EPI_ISL_2260978, EPI_ISL_2260980, EPI_ISL_2260984, EPI_ISL_2260988, EPI_ISL_2260990, EPI_ISL_2260993, EPI_ISL_2260994, EPI_ISL_2260999, EPI_ISL_2261001, EPI_ISL_2261010, EPI_ISL_2261011, EPI_ISL_2261013, EPI_ISL_2261019, EPI_ISL_2261022, EPI_ISL_2261023, EPI_ISL_2261027, EPI_ISL_2261028, EPI_ISL_2261030, EPI_ISL_2261031, EPI_ISL_2261032, EPI_ISL_2261034, EPI_ISL_2261041, EPI_ISL_2261044, EPI_ISL_2261045, EPI_ISL_2261046, EPI_ISL_2261047, EPI_ISL_2261048, EPI_ISL_2261052, EPI_ISL_2261055, EPI_ISL_2264985, EPI_ISL_2264986, EPI_ISL_2264987, EPI_ISL_2264988, EPI_ISL_2264989, EPI_ISL_2264990, EPI_ISL_2264991, EPI_ISL_2264992, EPI_ISL_2264993, EPI_ISL_2264994, EPI_ISL_2264995, EPI_ISL_2264996, EPI_ISL_2264998, EPI_ISL_2264999, EPI_ISL_2265001, EPI_ISL_2265002, EPI_ISL_2265004, EPI_ISL_2265006, EPI_ISL_2265009, EPI_ISL_2265011, EPI_ISL_2265012, EPI_ISL_2265013, EPI_ISL_2265016, EPI_ISL_2265017, EPI_ISL_2265018, EPI_ISL_2265020, EPI_ISL_2265021, EPI_ISL_2265022, EPI_ISL_2265023, EPI_ISL_2265024, EPI_ISL_2265025, EPI_ISL_2265026, EPI_ISL_2265027, EPI_ISL_2265028, EPI_ISL_2265029, EPI_ISL_2265031, EPI_ISL_2265032, EPI_ISL_2265033, EPI_ISL_2265034, EPI_ISL_2265035, EPI_ISL_2265036, EPI_ISL_2265037, EPI_ISL_2265038, EPI_ISL_2265039, EPI_ISL_2265040, EPI_ISL_2265041, EPI_ISL_2265042, EPI_ISL_2265043, EPI_ISL_2265044, EPI_ISL_2265046, EPI_ISL_2265047, EPI_ISL_2267934, EPI_ISL_2267935, EPI_ISL_2267939, EPI_ISL_2267941, EPI_ISL_2267942, EPI_ISL_2267946, EPI_ISL_2267947, EPI_ISL_2267950, EPI_ISL_2313251, EPI_ISL_2313253, EPI_ISL_2313256, EPI_ISL_2313262, EPI_ISL_2313265, EPI_ISL_2313266, EPI_ISL_2313267, EPI_ISL_2313268, EPI_ISL_2313270, EPI_ISL_2313271, EPI_ISL_2313276, EPI_ISL_2313278, EPI_ISL_2313281, EPI_ISL_2313285, EPI_ISL_2313286, EPI_ISL_2313287, EPI_ISL_2313288, EPI_ISL_2313289, EPI_ISL_2313290, EPI_ISL_2313292, EPI_ISL_2313293, EPI_ISL_2313294, EPI_ISL_2313296, EPI_ISL_2313297, EPI_ISL_2313298, EPI_ISL_2313299, EPI_ISL_2313300, EPI_ISL_2313301, EPI_ISL_2313303, EPI_ISL_2313304, EPI_ISL_2313305, EPI_ISL_2313306, EPI_ISL_2313309, EPI_ISL_2313310, EPI_ISL_2313311, EPI_ISL_2313313, EPI_ISL_2313315, EPI_ISL_2313316, EPI_ISL_2313320, EPI_ISL_2313321, EPI_ISL_2313322, EPI_ISL_2313324, EPI_ISL_2313325, EPI_ISL_2313327, EPI_ISL_2313328, EPI_ISL_2313329, EPI_ISL_2313330, EPI_ISL_2313331, EPI_ISL_2313332, EPI_ISL_2313333, EPI_ISL_2313334, EPI_ISL_2313335, EPI_ISL_2313338, EPI_ISL_2387346, EPI_ISL_2387347, EPI_ISL_2387350, EPI_ISL_2387352, EPI_ISL_2387354, EPI_ISL_2387356, EPI_ISL_2387357, EPI_ISL_2387358, EPI_ISL_2387359, EPI_ISL_2387360, EPI_ISL_2387361, EPI_ISL_2387362, EPI_ISL_2387363, EPI_ISL_2387364, EPI_ISL_2387365, EPI_ISL_2387366, EPI_ISL_2387367, EPI_ISL_2387368, EPI_ISL_2387369, EPI_ISL_2387371, EPI_ISL_2387372, EPI_ISL_2387373, EPI_ISL_2387374, EPI_ISL_2387375, EPI_ISL_2387376, EPI_ISL_2387377, EPI_ISL_2387378, EPI_ISL_2387379, EPI_ISL_2387380, EPI_ISL_2387381, EPI_ISL_2387383, EPI_ISL_2387384, EPI_ISL_2387386, EPI_ISL_2387387, EPI_ISL_2387388, EPI_ISL_2387389, EPI_ISL_2387390, EPI_ISL_2387391, EPI_ISL_2387392, EPI_ISL_2387393, EPI_ISL_2387394, EPI_ISL_2387395, EPI_ISL_2387396, EPI_ISL_2387397, EPI_ISL_2387398, EPI_ISL_2387399, EPI_ISL_2387400, EPI_ISL_2387401, EPI_ISL_2387402, EPI_ISL_2387403, EPI_ISL_2387404, EPI_ISL_2387405, EPI_ISL_2387406, EPI_ISL_2387407, EPI_ISL_2387408, EPI_ISL_2387409, EPI_ISL_2387410, EPI_ISL_2387411, EPI_ISL_2387412, EPI_ISL_2387414, EPI_ISL_2387415, EPI_ISL_2387416, EPI_ISL_2387417, EPI_ISL_2387420, EPI_ISL_2387421, EPI_ISL_2387422, EPI_ISL_2387423, EPI_ISL_2387424, EPI_ISL_2387426, EPI_ISL_2387427, EPI_ISL_2387428, EPI_ISL_2387429, EPI_ISL_2387430, EPI_ISL_2387432, EPI_ISL_2387433, EPI_ISL_2387435, EPI_ISL_2387436, EPI_ISL_2387437, EPI_ISL_2387438, EPI_ISL_2387440, EPI_ISL_2387441, EPI_ISL_2387442, EPI_ISL_2387443, EPI_ISL_2387444, EPI_ISL_2387445, EPI_ISL_2387447, EPI_ISL_2387448, EPI_ISL_2387449, EPI_ISL_2387450, EPI_ISL_2387451, EPI_ISL_2387452, EPI_ISL_2387453, EPI_ISL_2388183, EPI_ISL_2388184, EPI_ISL_2388185, EPI_ISL_2388186, EPI_ISL_2388187, EPI_ISL_2388188, EPI_ISL_2388189, EPI_ISL_2388190, EPI_ISL_2388192, EPI_ISL_2388193, EPI_ISL_2388194, EPI_ISL_2388195, EPI_ISL_2388201, EPI_ISL_2388203, EPI_ISL_2388204, EPI_ISL_2388205, EPI_ISL_2388208, EPI_ISL_2388209, EPI_ISL_2388212, EPI_ISL_2388213, EPI_ISL_2388214, EPI_ISL_2388215, EPI_ISL_2388216, EPI_ISL_2388224, EPI_ISL_2388226, EPI_ISL_2388229, EPI_ISL_2388230, EPI_ISL_2388232, EPI_ISL_2388233, EPI_ISL_2388235, EPI_ISL_2388237, EPI_ISL_2388240, EPI_ISL_2388244, EPI_ISL_2388265, EPI_ISL_2388269, EPI_ISL_2388273, EPI_ISL_2388275, EPI_ISL_2388279, EPI_ISL_2388287, EPI_ISL_2388299, EPI_ISL_2388304, EPI_ISL_2388306, EPI_ISL_2388313, EPI_ISL_2469836, EPI_ISL_2469837, EPI_ISL_2469838, EPI_ISL_2469839, EPI_ISL_2469840, EPI_ISL_2469841, EPI_ISL_2469842, EPI_ISL_2469843, EPI_ISL_2469844, EPI_ISL_2469845, EPI_ISL_2469846, EPI_ISL_2469847, EPI_ISL_2469848, EPI_ISL_2469849, EPI_ISL_2469851, EPI_ISL_2469852, EPI_ISL_2469853, EPI_ISL_2469854, EPI_ISL_2469855, EPI_ISL_2469856, EPI_ISL_2469857, EPI_ISL_2469862, EPI_ISL_2469864, EPI_ISL_2469865, EPI_ISL_2469866, EPI_ISL_2469869, EPI_ISL_2469870, EPI_ISL_2469871, EPI_ISL_2469873, EPI_ISL_2469874, EPI_ISL_2469875, EPI_ISL_2469876, EPI_ISL_2469877, EPI_ISL_2469879, EPI_ISL_2469880, EPI_ISL_2469881, EPI_ISL_2469882, EPI_ISL_2469883, EPI_ISL_2469884, EPI_ISL_2469887, EPI_ISL_2469888, EPI_ISL_2469889, EPI_ISL_2469890, EPI_ISL_2469893, EPI_ISL_2469894, EPI_ISL_2469895, EPI_ISL_2469896, EPI_ISL_2469897, EPI_ISL_2469898, EPI_ISL_2469899, EPI_ISL_2469900, EPI_ISL_2469901, EPI_ISL_2469902, EPI_ISL_2469903, EPI_ISL_2469905, EPI_ISL_2469907, EPI_ISL_2469908, EPI_ISL_2469909, EPI_ISL_2469910, EPI_ISL_2469911, EPI_ISL_2469912, EPI_ISL_2469913, EPI_ISL_2469915, EPI_ISL_2469916, EPI_ISL_2469917, EPI_ISL_2469918, EPI_ISL_2469919, EPI_ISL_2469920, EPI_ISL_2469921, EPI_ISL_2469922, EPI_ISL_2469923, EPI_ISL_2471694, EPI_ISL_2471696, EPI_ISL_2471697, EPI_ISL_2471698, EPI_ISL_2471700, EPI_ISL_2471701, EPI_ISL_2471703, EPI_ISL_2471704, EPI_ISL_2471705, EPI_ISL_2471706, EPI_ISL_2471708, EPI_ISL_2471709, EPI_ISL_2471710, EPI_ISL_2471712, EPI_ISL_2471713, EPI_ISL_2471714, EPI_ISL_2471715, EPI_ISL_2471716, EPI_ISL_2471717, EPI_ISL_2471718, EPI_ISL_2471719, EPI_ISL_2471720, EPI_ISL_2471721, EPI_ISL_2471723, EPI_ISL_2471724, EPI_ISL_2471725, EPI_ISL_2471726, EPI_ISL_2471727, EPI_ISL_2471728, EPI_ISL_2471729, EPI_ISL_2471730, EPI_ISL_2471731, EPI_ISL_2632024, EPI_ISL_2632025, EPI_ISL_2632027, EPI_ISL_2632028, EPI_ISL_2632031, EPI_ISL_2632032, EPI_ISL_2632033, EPI_ISL_2632034, EPI_ISL_2632035, EPI_ISL_2632036, EPI_ISL_2632040, EPI_ISL_2632042, EPI_ISL_2632045, EPI_ISL_2632046, EPI_ISL_2632047, EPI_ISL_2632048, EPI_ISL_2632050, EPI_ISL_2632053, EPI_ISL_2632055, EPI_ISL_2632057, EPI_ISL_2632061, EPI_ISL_2632062, EPI_ISL_2632066, EPI_ISL_2632068, EPI_ISL_2632069, EPI_ISL_2632070, EPI_ISL_2632087, EPI_ISL_2632088, EPI_ISL_2632098, EPI_ISL_2632105, EPI_ISL_2632106, EPI_ISL_2632107, EPI_ISL_2632112, EPI_ISL_2633403, EPI_ISL_2633409, EPI_ISL_2633410, EPI_ISL_2633412, EPI_ISL_2633415, EPI_ISL_2633416, EPI_ISL_2633417, EPI_ISL_2633419, EPI_ISL_2633424, EPI_ISL_2633425, EPI_ISL_2633427, EPI_ISL_2633431, EPI_ISL_2633432, EPI_ISL_2633439, EPI_ISL_2633445, EPI_ISL_2633446, EPI_ISL_2633453, EPI_ISL_2635471, EPI_ISL_2635472, EPI_ISL_2635473, EPI_ISL_2635474, EPI_ISL_2635476, EPI_ISL_2635478, EPI_ISL_2635479, EPI_ISL_2635481, EPI_ISL_2635482, EPI_ISL_2635483, EPI_ISL_2635484, EPI_ISL_2635485, EPI_ISL_2635488, EPI_ISL_2635489, EPI_ISL_2636881, EPI_ISL_2636882, EPI_ISL_2636884, EPI_ISL_2636894, EPI_ISL_2636898, EPI_ISL_2636899, EPI_ISL_2760399, EPI_ISL_2760402, EPI_ISL_2760404, EPI_ISL_2760407, EPI_ISL_2760412, EPI_ISL_2760422, EPI_ISL_2760424, EPI_ISL_2760431, EPI_ISL_2760433, EPI_ISL_2760436, EPI_ISL_2760441, EPI_ISL_2760444, EPI_ISL_2760447, EPI_ISL_2760452, EPI_ISL_2761923, EPI_ISL_2761927, EPI_ISL_2761929, EPI_ISL_2761932, EPI_ISL_2761934, EPI_ISL_2761938, EPI_ISL_2761939, EPI_ISL_2761941, EPI_ISL_2761943, EPI_ISL_2845101, EPI_ISL_2845102, EPI_ISL_2845105, EPI_ISL_2845106, EPI_ISL_2845107, EPI_ISL_2845108, EPI_ISL_2845109, EPI_ISL_2845111, EPI_ISL_2845114, EPI_ISL_2845116, EPI_ISL_2845237, EPI_ISL_2845238, EPI_ISL_2845239, EPI_ISL_2845240, EPI_ISL_2845241, EPI_ISL_2956080, EPI_ISL_2956081, EPI_ISL_2956082, EPI_ISL_2956545, EPI_ISL_2956548, EPI_ISL_2956550, EPI_ISL_2956554, EPI_ISL_3044150, EPI_ISL_3044152, EPI_ISL_3044155, EPI_ISL_3044156, EPI_ISL_3044158, EPI_ISL_3044353, EPI_ISL_3044360, EPI_ISL_3120822, EPI_ISL_3120828, EPI_ISL_3120829, EPI_ISL_3120831, EPI_ISL_3120832, EPI_ISL_3121478, EPI_ISL_3121481, EPI_ISL_3121488, EPI_ISL_3121504, EPI_ISL_3121510, EPI_ISL_3237748, EPI_ISL_3237749, EPI_ISL_3237750, EPI_ISL_3237751, EPI_ISL_3237752, EPI_ISL_3237753, EPI_ISL_3237754, EPI_ISL_3237755, EPI_ISL_3237756, EPI_ISL_3237757, EPI_ISL_3237758, EPI_ISL_3238352, EPI_ISL_3238355, EPI_ISL_3238360, EPI_ISL_3238361, EPI_ISL_3238362, EPI_ISL_3238366, EPI_ISL_3238369, EPI_ISL_3238378, EPI_ISL_3238382, EPI_ISL_3238384, EPI_ISL_3238390, EPI_ISL_3494571, EPI_ISL_3494575, EPI_ISL_3494576, EPI_ISL_3494584, EPI_ISL_3494586, EPI_ISL_3495673, EPI_ISL_3495674, EPI_ISL_3495679, EPI_ISL_3495680, EPI_ISL_3495683, EPI_ISL_3495684, EPI_ISL_3495689, EPI_ISL_3495697, EPI_ISL_3495701, EPI_ISL_3495709, EPI_ISL_3495711, EPI_ISL_3495713, EPI_ISL_3497617, EPI_ISL_3497618, EPI_ISL_3497619, EPI_ISL_3497621, EPI_ISL_3497622, EPI_ISL_3497624, EPI_ISL_3497625, EPI_ISL_3497626, EPI_ISL_3497628, EPI_ISL_3497631, EPI_ISL_3497633, EPI_ISL_3497635, EPI_ISL_3497637, EPI_ISL_3497639, EPI_ISL_3497640, EPI_ISL_3497641, EPI_ISL_3497644, EPI_ISL_3497645, EPI_ISL_3497647, EPI_ISL_3497648, EPI_ISL_3497649, EPI_ISL_3497650, EPI_ISL_3497652, EPI_ISL_3497654, EPI_ISL_3497655, EPI_ISL_3497656, EPI_ISL_3499739, EPI_ISL_3499750, EPI_ISL_3499764, EPI_ISL_3499774, EPI_ISL_3499778, EPI_ISL_3499785, EPI_ISL_3499788, EPI_ISL_3499801, EPI_ISL_3499867, EPI_ISL_3499877, EPI_ISL_3499884, EPI_ISL_3499890, EPI_ISL_3499896, EPI_ISL_3499900, EPI_ISL_3499908, EPI_ISL_3499911, EPI_ISL_3499918, EPI_ISL_3499921, EPI_ISL_3499925, EPI_ISL_3499945, EPI_ISL_3499954, EPI_ISL_3713275, EPI_ISL_3713277, EPI_ISL_3713278, EPI_ISL_3713279, EPI_ISL_3713280, EPI_ISL_3713283, EPI_ISL_3713284, EPI_ISL_3713285, EPI_ISL_3713288, EPI_ISL_3713289, EPI_ISL_3713291, EPI_ISL_3713292, EPI_ISL_3713293, EPI_ISL_3713294, EPI_ISL_3713295, EPI_ISL_3713298, EPI_ISL_3713299, EPI_ISL_3713301, EPI_ISL_3713303, EPI_ISL_3713304, EPI_ISL_3713306, EPI_ISL_3713310, EPI_ISL_3713311, EPI_ISL_3713315, EPI_ISL_3713317, EPI_ISL_3713318, EPI_ISL_3713320, EPI_ISL_3713322, EPI_ISL_3713323, EPI_ISL_3713325, EPI_ISL_3713327, EPI_ISL_3713328, EPI_ISL_3713330, EPI_ISL_3713332, EPI_ISL_3713334, EPI_ISL_3713335, EPI_ISL_3713337, EPI_ISL_3713341, EPI_ISL_3713342, EPI_ISL_3713349, EPI_ISL_3713353, EPI_ISL_3713354, EPI_ISL_3713358, EPI_ISL_3713359, EPI_ISL_3713365, EPI_ISL_3713368, EPI_ISL_3714588, EPI_ISL_3714602, EPI_ISL_3714614, EPI_ISL_3714618, EPI_ISL_3714620, EPI_ISL_3714621, EPI_ISL_3714626, EPI_ISL_3714627, EPI_ISL_3714628, EPI_ISL_3714630, EPI_ISL_3714632, EPI_ISL_3714633, EPI_ISL_3714634, EPI_ISL_3714635, EPI_ISL_3714638, EPI_ISL_3714639, EPI_ISL_3714644, EPI_ISL_3714650, EPI_ISL_3714652, EPI_ISL_3714653, EPI_ISL_3714659, EPI_ISL_3714661, EPI_ISL_3714662, EPI_ISL_3714663, EPI_ISL_3714664, EPI_ISL_3714666, EPI_ISL_3714667, EPI_ISL_3714669, EPI_ISL_3714670, EPI_ISL_3714671, EPI_ISL_3714673, EPI_ISL_3714674, EPI_ISL_3714675, EPI_ISL_3714677, EPI_ISL_3714678, EPI_ISL_3714679, EPI_ISL_3714680, EPI_ISL_3714681, EPI_ISL_3714682, EPI_ISL_3714683, EPI_ISL_3714685, EPI_ISL_3714686, EPI_ISL_3714687, EPI_ISL_3714688, EPI_ISL_3714689, EPI_ISL_3714690, EPI_ISL_3714691, EPI_ISL_3879095, EPI_ISL_3879097, EPI_ISL_3879099, EPI_ISL_3879101, EPI_ISL_3879103, EPI_ISL_3879104, EPI_ISL_3879106, EPI_ISL_3879111, EPI_ISL_3879113, EPI_ISL_3879116, EPI_ISL_3879119, EPI_ISL_3879121, EPI_ISL_3879123, EPI_ISL_3879124, EPI_ISL_3879126, EPI_ISL_3879127, EPI_ISL_3879130, EPI_ISL_3879133, EPI_ISL_3879135, EPI_ISL_3879136, EPI_ISL_3879138, EPI_ISL_3879140, EPI_ISL_3879141, EPI_ISL_3879143, EPI_ISL_3879145, EPI_ISL_3879149, EPI_ISL_3879150, EPI_ISL_3879153, EPI_ISL_3879155, EPI_ISL_3879157, EPI_ISL_3879158, EPI_ISL_3879160, EPI_ISL_3879162, EPI_ISL_3879165, EPI_ISL_3879166, EPI_ISL_3879169, EPI_ISL_3879170, EPI_ISL_3879172, EPI_ISL_3879174, EPI_ISL_3879175, EPI_ISL_3879177, EPI_ISL_3879179, EPI_ISL_3879181, EPI_ISL_3879183, EPI_ISL_3879187, EPI_ISL_3879189, EPI_ISL_3879191, EPI_ISL_3879195, EPI_ISL_3879197, EPI_ISL_3879199, EPI_ISL_3879201, EPI_ISL_3879204, EPI_ISL_3879206, EPI_ISL_3879207, EPI_ISL_3879209, EPI_ISL_3879218, EPI_ISL_3879220, EPI_ISL_3879222, EPI_ISL_3879224, EPI_ISL_3879226, EPI_ISL_3879228, EPI_ISL_3879230, EPI_ISL_3879232, EPI_ISL_3879234, EPI_ISL_3879235, EPI_ISL_3879237, EPI_ISL_3879242, EPI_ISL_3879245, EPI_ISL_3879247, EPI_ISL_3879249, EPI_ISL_3879250, EPI_ISL_3879252, EPI_ISL_3879254, EPI_ISL_3879258, EPI_ISL_3879260, EPI_ISL_3879261, EPI_ISL_3879263, EPI_ISL_3879264, EPI_ISL_3888184, EPI_ISL_3888191, EPI_ISL_3888193, EPI_ISL_3888198, EPI_ISL_3888200, EPI_ISL_3888205, EPI_ISL_3888208, EPI_ISL_3888210, EPI_ISL_3888212, EPI_ISL_3888218, EPI_ISL_3888222, EPI_ISL_3888224, EPI_ISL_3888228, EPI_ISL_3888233, EPI_ISL_3888235, EPI_ISL_3888237, EPI_ISL_3888239, EPI_ISL_3888243, EPI_ISL_3888245, EPI_ISL_3888250, EPI_ISL_3888252, EPI_ISL_3888254, EPI_ISL_3888256, EPI_ISL_3888258, EPI_ISL_3888261, EPI_ISL_3888264, EPI_ISL_3888266, EPI_ISL_3888270, EPI_ISL_3888272, EPI_ISL_3888273, EPI_ISL_3888277, EPI_ISL_3888280, EPI_ISL_3888284, EPI_ISL_3888290, EPI_ISL_3888292, EPI_ISL_3888296, EPI_ISL_3888297, EPI_ISL_3888299, EPI_ISL_3888301, EPI_ISL_4039398, EPI_ISL_4039400, EPI_ISL_4039408, EPI_ISL_4039409, EPI_ISL_4039410, EPI_ISL_4039415, EPI_ISL_4039418, EPI_ISL_4039419, EPI_ISL_4039424, EPI_ISL_4039425, EPI_ISL_4039426, EPI_ISL_4039430, EPI_ISL_4039432, EPI_ISL_4039433, EPI_ISL_4039434, EPI_ISL_4039435, EPI_ISL_4039436, EPI_ISL_4039437, EPI_ISL_4039438, EPI_ISL_4039439, EPI_ISL_4039442, EPI_ISL_4039443, EPI_ISL_4039444, EPI_ISL_4039445, EPI_ISL_4039446, EPI_ISL_4039448, EPI_ISL_4039449, EPI_ISL_4039451, EPI_ISL_4039452, EPI_ISL_4039453, EPI_ISL_4039455, EPI_ISL_4039456, EPI_ISL_4039457, EPI_ISL_4039458, EPI_ISL_4039460, EPI_ISL_4039463, EPI_ISL_4039466, EPI_ISL_4039467, EPI_ISL_4039473, EPI_ISL_4039476, EPI_ISL_4039477, EPI_ISL_4039482, EPI_ISL_4039484, EPI_ISL_4039486, EPI_ISL_4039487, EPI_ISL_4039489, EPI_ISL_4039491, EPI_ISL_4039492, EPI_ISL_4039493, EPI_ISL_4039494, EPI_ISL_4039495, EPI_ISL_4041608, EPI_ISL_4041615, EPI_ISL_4041628, EPI_ISL_4041631, EPI_ISL_4041632, EPI_ISL_4041635, EPI_ISL_4041640, EPI_ISL_4041642, EPI_ISL_4041644, EPI_ISL_4041645, EPI_ISL_4041646, EPI_ISL_4041648, EPI_ISL_4041649, EPI_ISL_4041651, EPI_ISL_4041653, EPI_ISL_4041655, EPI_ISL_4041657, EPI_ISL_4041658, EPI_ISL_4041659, EPI_ISL_4041660, EPI_ISL_4041664, EPI_ISL_4041665, EPI_ISL_4041666, EPI_ISL_4041669, EPI_ISL_4041670, EPI_ISL_4041677, EPI_ISL_4041678, EPI_ISL_4041679, EPI_ISL_4041683, EPI_ISL_4041684, EPI_ISL_4041686, EPI_ISL_4041690, EPI_ISL_4041692, EPI_ISL_4041693, EPI_ISL_4041699, EPI_ISL_4041700, EPI_ISL_4041701, EPI_ISL_4041702, EPI_ISL_4041703, EPI_ISL_4041704, EPI_ISL_4041705, EPI_ISL_4041708, EPI_ISL_4041709, EPI_ISL_4041710, EPI_ISL_4041711, EPI_ISL_4041712, EPI_ISL_4041713, EPI_ISL_4041715, EPI_ISL_4223477, EPI_ISL_4223481, EPI_ISL_4223482, EPI_ISL_4223483, EPI_ISL_4223488, EPI_ISL_4223489, EPI_ISL_4223490, EPI_ISL_4223491, EPI_ISL_4223492, EPI_ISL_4223493, EPI_ISL_4223496, EPI_ISL_4223498, EPI_ISL_4223499, EPI_ISL_4223500, EPI_ISL_4223505, EPI_ISL_4223506, EPI_ISL_4223508, EPI_ISL_4223510, EPI_ISL_4223511, EPI_ISL_4223513, EPI_ISL_4223514, EPI_ISL_4223515, EPI_ISL_4223517, EPI_ISL_4223518, EPI_ISL_4223519, EPI_ISL_4223520, EPI_ISL_4223521, EPI_ISL_4223523, EPI_ISL_4223524, EPI_ISL_4223525, EPI_ISL_4223526, EPI_ISL_4223527, EPI_ISL_4223528, EPI_ISL_4223530, EPI_ISL_4223533, EPI_ISL_4223535, EPI_ISL_4223536, EPI_ISL_4223537, EPI_ISL_4223538, EPI_ISL_4223539, EPI_ISL_4223540, EPI_ISL_4223541, EPI_ISL_4223542, EPI_ISL_4223543, EPI_ISL_4223544, EPI_ISL_4223545, EPI_ISL_4223546, EPI_ISL_4223547, EPI_ISL_4223548, EPI_ISL_4223549, EPI_ISL_4223550, EPI_ISL_4223551, EPI_ISL_4223552, EPI_ISL_4223553, EPI_ISL_4223554, EPI_ISL_4223555, EPI_ISL_4223556, EPI_ISL_4223557, EPI_ISL_4223558, EPI_ISL_4223559, EPI_ISL_4223560, EPI_ISL_4223561, EPI_ISL_4223562, EPI_ISL_4223564, EPI_ISL_4223565, EPI_ISL_4223566, EPI_ISL_4223567, EPI_ISL_4223568, EPI_ISL_4223569, EPI_ISL_4223570, EPI_ISL_4223571, EPI_ISL_4223572, EPI_ISL_4223573, EPI_ISL_4223574, EPI_ISL_4223575, EPI_ISL_4223576, EPI_ISL_4223577, EPI_ISL_4223578, EPI_ISL_4223579, EPI_ISL_4223581, EPI_ISL_4223582, EPI_ISL_4223583, EPI_ISL_4226934, EPI_ISL_4226957, EPI_ISL_4226959, EPI_ISL_4226973, EPI_ISL_4226974, EPI_ISL_4226985, EPI_ISL_4226987, EPI_ISL_4226990, EPI_ISL_4226991, EPI_ISL_4226994, EPI_ISL_4226997, EPI_ISL_4226998, EPI_ISL_4227000, EPI_ISL_4227001, EPI_ISL_4227002, EPI_ISL_4227003, EPI_ISL_4227004, EPI_ISL_4227005, EPI_ISL_4227009, EPI_ISL_4227011, EPI_ISL_4227012, EPI_ISL_4227013, EPI_ISL_4227016, EPI_ISL_4227018, EPI_ISL_4227019, EPI_ISL_4227021, EPI_ISL_4227022, EPI_ISL_4227023, EPI_ISL_4227024, EPI_ISL_4227028, EPI_ISL_4227030, EPI_ISL_4227031, EPI_ISL_4227032, EPI_ISL_4227033, EPI_ISL_4227034, EPI_ISL_4227035, EPI_ISL_4227036, EPI_ISL_4227037, EPI_ISL_4437878, EPI_ISL_4437879, EPI_ISL_4437880, EPI_ISL_4437881, EPI_ISL_4437882, EPI_ISL_4437886, EPI_ISL_4437887, EPI_ISL_4437888, EPI_ISL_4437889, EPI_ISL_4437890, EPI_ISL_4437893, EPI_ISL_4437895, EPI_ISL_4437896, EPI_ISL_4437897, EPI_ISL_4437898, EPI_ISL_4437900, EPI_ISL_4437901, EPI_ISL_4437902, EPI_ISL_4437905, EPI_ISL_4437907, EPI_ISL_4437911, EPI_ISL_4437913, EPI_ISL_4437914, EPI_ISL_4437915, EPI_ISL_4437916, EPI_ISL_4437917, EPI_ISL_4437918, EPI_ISL_4437920, EPI_ISL_4437922, EPI_ISL_4437923, EPI_ISL_4437925, EPI_ISL_4437926, EPI_ISL_4437927, EPI_ISL_4437929, EPI_ISL_4437930, EPI_ISL_4437931, EPI_ISL_4440874, EPI_ISL_4440877, EPI_ISL_4440882, EPI_ISL_4440883, EPI_ISL_4440889, EPI_ISL_4440893, EPI_ISL_4440897, EPI_ISL_4440920, EPI_ISL_4440927, EPI_ISL_4440929, EPI_ISL_4440930, EPI_ISL_4440932, EPI_ISL_4440933, EPI_ISL_4440935, EPI_ISL_4440938, EPI_ISL_4440940, EPI_ISL_4440941, EPI_ISL_4440942, EPI_ISL_4440944, EPI_ISL_4440946, EPI_ISL_4440950, EPI_ISL_4440952, EPI_ISL_4440953, EPI_ISL_4440955, EPI_ISL_4440956, EPI_ISL_4440957, EPI_ISL_4440959, EPI_ISL_4440960, EPI_ISL_4440961, EPI_ISL_4440962, EPI_ISL_4440963, EPI_ISL_4440966, EPI_ISL_4440967, EPI_ISL_4440968, EPI_ISL_4440969, EPI_ISL_4440970, EPI_ISL_4440971, EPI_ISL_4440972, EPI_ISL_4440973, EPI_ISL_4440974, EPI_ISL_4440975, EPI_ISL_4440976, EPI_ISL_4440977, EPI_ISL_4440978, EPI_ISL_4440979, EPI_ISL_4440980, EPI_ISL_4442456, EPI_ISL_4610130, EPI_ISL_4610134, EPI_ISL_4610139, EPI_ISL_4610140, EPI_ISL_4610141, EPI_ISL_4610143, EPI_ISL_4610146, EPI_ISL_4610147, EPI_ISL_4610148, EPI_ISL_4610149, EPI_ISL_4610151, EPI_ISL_4610152, EPI_ISL_4610154, EPI_ISL_4610155, EPI_ISL_4610156, EPI_ISL_4610157, EPI_ISL_4610158, EPI_ISL_4610160, EPI_ISL_4610161, EPI_ISL_4610165, EPI_ISL_4610166, EPI_ISL_4610167, EPI_ISL_4610169, EPI_ISL_4610170, EPI_ISL_4610171, EPI_ISL_4610172, EPI_ISL_4610174, EPI_ISL_4610175, EPI_ISL_4610176, EPI_ISL_4610177, EPI_ISL_4610178, EPI_ISL_4610179, EPI_ISL_4610180, EPI_ISL_4610182, EPI_ISL_4610183, EPI_ISL_4610184, EPI_ISL_4610185, EPI_ISL_4610186, EPI_ISL_4610187, EPI_ISL_4610188, EPI_ISL_4610189, EPI_ISL_4610190, EPI_ISL_4610192, EPI_ISL_4610195, EPI_ISL_4610196, EPI_ISL_4610198, EPI_ISL_4610199, EPI_ISL_4610200, EPI_ISL_4610201, EPI_ISL_4610202, EPI_ISL_4610203, EPI_ISL_4610204, EPI_ISL_4610205, EPI_ISL_4610206, EPI_ISL_4610207, EPI_ISL_4610208, EPI_ISL_4610209, EPI_ISL_4610210, EPI_ISL_4610211, EPI_ISL_4610212, EPI_ISL_4610213, EPI_ISL_4610214, EPI_ISL_4610215, EPI_ISL_4610216, EPI_ISL_4610217, EPI_ISL_4610219, EPI_ISL_4617032, EPI_ISL_4617058, EPI_ISL_4617069, EPI_ISL_4617071, EPI_ISL_4617074, EPI_ISL_4617076, EPI_ISL_4617080, EPI_ISL_4617082, EPI_ISL_4617083, EPI_ISL_4617086, EPI_ISL_4617087, EPI_ISL_4617088, EPI_ISL_4617090, EPI_ISL_4617091, EPI_ISL_4617093, EPI_ISL_4617094, EPI_ISL_4617095, EPI_ISL_4617097, EPI_ISL_4617098, EPI_ISL_4617102, EPI_ISL_4617103, EPI_ISL_4617104, EPI_ISL_4617105, EPI_ISL_4617106, EPI_ISL_4617107, EPI_ISL_4617109, EPI_ISL_4617110, EPI_ISL_4617111, EPI_ISL_4617112, EPI_ISL_4617113, EPI_ISL_4617115, EPI_ISL_4617116, EPI_ISL_4617117, EPI_ISL_4617118, EPI_ISL_4617119, EPI_ISL_4617120, EPI_ISL_4617121, EPI_ISL_4617122, EPI_ISL_4617123, EPI_ISL_4617124, EPI_ISL_4617125, EPI_ISL_4930849, EPI_ISL_4930851, EPI_ISL_4930852, EPI_ISL_4930854, EPI_ISL_4930856, EPI_ISL_4930857, EPI_ISL_4930861, EPI_ISL_4930864, EPI_ISL_4930865, EPI_ISL_4930866, EPI_ISL_4930870, EPI_ISL_4930871, EPI_ISL_4930872, EPI_ISL_4930873, EPI_ISL_4930874, EPI_ISL_4930875, EPI_ISL_4930876, EPI_ISL_4930877, EPI_ISL_4930879, EPI_ISL_4930882, EPI_ISL_4930883, EPI_ISL_4930886, EPI_ISL_4930887, EPI_ISL_4930888, EPI_ISL_4930889, EPI_ISL_4930891, EPI_ISL_4930892, EPI_ISL_4930893, EPI_ISL_4930894, EPI_ISL_4930895, EPI_ISL_4930896, EPI_ISL_4930898, EPI_ISL_4930899, EPI_ISL_4930900, EPI_ISL_4930901, EPI_ISL_4930902, EPI_ISL_4930903, EPI_ISL_4930904, EPI_ISL_4930905, EPI_ISL_4930907, EPI_ISL_4930908, EPI_ISL_4930909, EPI_ISL_4934938, EPI_ISL_4935982, EPI_ISL_4935983, EPI_ISL_4935988, EPI_ISL_4935989, EPI_ISL_4935991, EPI_ISL_4936013, EPI_ISL_4936019, EPI_ISL_4936026, EPI_ISL_4936028, EPI_ISL_4936034, EPI_ISL_4936037, EPI_ISL_4936038, EPI_ISL_4936039, EPI_ISL_4936041, EPI_ISL_4936044, EPI_ISL_4936045, EPI_ISL_4936047, EPI_ISL_4936048, EPI_ISL_4936049, EPI_ISL_4936050, EPI_ISL_4936051, EPI_ISL_4936053, EPI_ISL_4936056, EPI_ISL_4936057, EPI_ISL_4936058, EPI_ISL_4936059, EPI_ISL_4936060, EPI_ISL_4936061, EPI_ISL_4936065, EPI_ISL_4936066, EPI_ISL_4936067, EPI_ISL_4936068, EPI_ISL_4936069, EPI_ISL_4936070, EPI_ISL_4936073, EPI_ISL_4936074, EPI_ISL_4936077, EPI_ISL_4936078, EPI_ISL_4936079, EPI_ISL_4936081, EPI_ISL_4936083, EPI_ISL_4936084, EPI_ISL_5118069, EPI_ISL_5118071, EPI_ISL_5118072, EPI_ISL_5118073, EPI_ISL_5118074, EPI_ISL_5118078, EPI_ISL_5118079, EPI_ISL_5118080, EPI_ISL_5118081, EPI_ISL_5118082, EPI_ISL_5118085, EPI_ISL_5118086, EPI_ISL_5118091, EPI_ISL_5118093, EPI_ISL_5118094, EPI_ISL_5118095, EPI_ISL_5118096, EPI_ISL_5118098, EPI_ISL_5118099, EPI_ISL_5118100, EPI_ISL_5118101, EPI_ISL_5118102, EPI_ISL_5118103, EPI_ISL_5118104, EPI_ISL_5118105, EPI_ISL_5118106, EPI_ISL_5118107, EPI_ISL_5118108, EPI_ISL_5118109, EPI_ISL_5118110, EPI_ISL_5118111, EPI_ISL_5118112, EPI_ISL_5118113, EPI_ISL_5118114, EPI_ISL_5118115, EPI_ISL_5118116, EPI_ISL_5118117, EPI_ISL_5118118, EPI_ISL_5118119, EPI_ISL_5118120, EPI_ISL_5118122, EPI_ISL_5118123, EPI_ISL_5118124, EPI_ISL_5118125, EPI_ISL_5118126, EPI_ISL_5118128, EPI_ISL_5118129, EPI_ISL_5118130, EPI_ISL_5118132, EPI_ISL_5118133, EPI_ISL_5118134, EPI_ISL_5118135, EPI_ISL_5118136, EPI_ISL_5118137, EPI_ISL_5118138, EPI_ISL_5118139, EPI_ISL_5118140, EPI_ISL_5118141, EPI_ISL_5118142, EPI_ISL_5118143, EPI_ISL_5118144, EPI_ISL_5118145, EPI_ISL_5118146, EPI_ISL_5119656, EPI_ISL_5119662, EPI_ISL_5119666, EPI_ISL_5119670, EPI_ISL_5119671, EPI_ISL_5119676, EPI_ISL_5119681, EPI_ISL_5119684, EPI_ISL_5119685, EPI_ISL_5119687, EPI_ISL_5119688, EPI_ISL_5119690, EPI_ISL_5119695, EPI_ISL_5119698, EPI_ISL_5119699, EPI_ISL_5119701, EPI_ISL_5119702, EPI_ISL_5119703, EPI_ISL_5401958, EPI_ISL_5401963, EPI_ISL_5401964, EPI_ISL_5401965, EPI_ISL_5401966, EPI_ISL_5401967, EPI_ISL_5401969, EPI_ISL_5401973, EPI_ISL_5401977, EPI_ISL_5401978, EPI_ISL_5401987, EPI_ISL_5401993, EPI_ISL_5401996, EPI_ISL_5402000, EPI_ISL_5402001, EPI_ISL_5402003, EPI_ISL_5402004, EPI_ISL_5402010, EPI_ISL_5402011, EPI_ISL_5402017, EPI_ISL_5402018, EPI_ISL_5402019, EPI_ISL_5402020, EPI_ISL_5402022, EPI_ISL_5402023, EPI_ISL_5402024, EPI_ISL_5402025, EPI_ISL_5402026, EPI_ISL_5402027, EPI_ISL_5402028, EPI_ISL_5402029, EPI_ISL_5402032, EPI_ISL_5402034, EPI_ISL_5402035, EPI_ISL_5402037, EPI_ISL_5402038, EPI_ISL_5402039, EPI_ISL_5402040, EPI_ISL_5402043, EPI_ISL_5402044, EPI_ISL_5402046, EPI_ISL_5402047, EPI_ISL_5402048, EPI_ISL_5402050, EPI_ISL_5402051, EPI_ISL_5402052, EPI_ISL_5402053, EPI_ISL_5402054, EPI_ISL_5402055, EPI_ISL_5402056, EPI_ISL_5402057, EPI_ISL_5402058, EPI_ISL_5402059, EPI_ISL_5402060, EPI_ISL_5402061, EPI_ISL_5402062, EPI_ISL_5402063, EPI_ISL_5402064, EPI_ISL_5402065, EPI_ISL_5402066, EPI_ISL_5402067, EPI_ISL_5402068, EPI_ISL_5402069, EPI_ISL_5402070, EPI_ISL_5402071, EPI_ISL_5402072, EPI_ISL_5402073, EPI_ISL_5402074, EPI_ISL_5402075, EPI_ISL_5402076, EPI_ISL_5402077, EPI_ISL_5402078, EPI_ISL_5402079, EPI_ISL_5402080, EPI_ISL_5402081, EPI_ISL_5402082, EPI_ISL_5402083, EPI_ISL_5402084, EPI_ISL_5402085, EPI_ISL_5402086, EPI_ISL_5402087, EPI_ISL_5402088, EPI_ISL_5402089, EPI_ISL_5402090, EPI_ISL_5402091, EPI_ISL_5402092, EPI_ISL_5402093, EPI_ISL_5402094, EPI_ISL_5402095, EPI_ISL_5402096, EPI_ISL_5402097, EPI_ISL_5402098, EPI_ISL_5402099, EPI_ISL_5402100, EPI_ISL_5402104, EPI_ISL_5402105, EPI_ISL_5402106, EPI_ISL_5402107, EPI_ISL_5671082, EPI_ISL_5671104, EPI_ISL_5671118, EPI_ISL_5671188, EPI_ISL_5671204, EPI_ISL_5671212, EPI_ISL_5671219, EPI_ISL_5671243, EPI_ISL_5671258, EPI_ISL_5671292, EPI_ISL_5671293, EPI_ISL_5671300, EPI_ISL_5671311, EPI_ISL_5671322, EPI_ISL_5671327, EPI_ISL_5671336, EPI_ISL_5671337, EPI_ISL_5671341, EPI_ISL_5671347, EPI_ISL_5671350, EPI_ISL_5671356, EPI_ISL_5671363, EPI_ISL_5671371, EPI_ISL_5671391, EPI_ISL_5671396, EPI_ISL_5671402, EPI_ISL_5671403, EPI_ISL_5671409, EPI_ISL_5671425, EPI_ISL_5671432, EPI_ISL_5671438, EPI_ISL_5671439, EPI_ISL_5671447, EPI_ISL_5904944, EPI_ISL_5904945, EPI_ISL_5904946, EPI_ISL_5904947, EPI_ISL_5904948, EPI_ISL_5904950, EPI_ISL_5904951, EPI_ISL_5904952, EPI_ISL_5904953, EPI_ISL_5904954, EPI_ISL_5904955, EPI_ISL_5904956, EPI_ISL_5904957, EPI_ISL_5904959, EPI_ISL_5904960, EPI_ISL_5904962, EPI_ISL_5904963, EPI_ISL_5904966, EPI_ISL_5904968, EPI_ISL_5904970, EPI_ISL_5904973, EPI_ISL_5904977, EPI_ISL_5904978, EPI_ISL_5904980, EPI_ISL_5904981, EPI_ISL_5904983, EPI_ISL_5904984, EPI_ISL_5904985, EPI_ISL_5904986, EPI_ISL_6189404, EPI_ISL_6189414, EPI_ISL_6189417, EPI_ISL_6189422, EPI_ISL_6189428, EPI_ISL_6189434, EPI_ISL_6189438, EPI_ISL_6189449, EPI_ISL_6189468, EPI_ISL_6189469, EPI_ISL_6189470, EPI_ISL_6189472, EPI_ISL_6189474, EPI_ISL_6189475, EPI_ISL_6189477, EPI_ISL_6189480, EPI_ISL_6189482, EPI_ISL_6189483, EPI_ISL_6189485, EPI_ISL_6189488, EPI_ISL_6189489, EPI_ISL_6189490, EPI_ISL_6189491, EPI_ISL_6189493, EPI_ISL_6189495, EPI_ISL_6197702, EPI_ISL_6197712, EPI_ISL_6197713, EPI_ISL_6197721, EPI_ISL_6197723, EPI_ISL_6197724, EPI_ISL_6197735, EPI_ISL_6197743, EPI_ISL_6197744, EPI_ISL_6197745, EPI_ISL_6197746, EPI_ISL_6197748, EPI_ISL_6197749, EPI_ISL_6197750, EPI_ISL_6197753, EPI_ISL_6197754, EPI_ISL_6197755, EPI_ISL_6197758, EPI_ISL_6197763, EPI_ISL_6197764, EPI_ISL_6197766, EPI_ISL_6197767, EPI_ISL_6197768, EPI_ISL_6446085, EPI_ISL_6446086, EPI_ISL_6446087, EPI_ISL_6446090, EPI_ISL_6446091, EPI_ISL_6446092, EPI_ISL_6446093, EPI_ISL_6446094, EPI_ISL_6446095, EPI_ISL_6446098, EPI_ISL_6446099, EPI_ISL_6446100, EPI_ISL_6446101, EPI_ISL_6446102, EPI_ISL_6446103, EPI_ISL_6446104, EPI_ISL_6446105, EPI_ISL_6446106, EPI_ISL_6446107, EPI_ISL_6446108, EPI_ISL_6446109, EPI_ISL_6446110, EPI_ISL_6446112, EPI_ISL_6446113, EPI_ISL_6446114, EPI_ISL_6446115, EPI_ISL_6446116, EPI_ISL_6446118, EPI_ISL_6446119, EPI_ISL_6446120, EPI_ISL_6446121, EPI_ISL_6446122, EPI_ISL_6446123, EPI_ISL_6446124, EPI_ISL_6446125, EPI_ISL_6446126, EPI_ISL_6446127, EPI_ISL_6446128, EPI_ISL_6446129, EPI_ISL_6446130, EPI_ISL_6446131, EPI_ISL_6446132, EPI_ISL_6446135, EPI_ISL_6446136, EPI_ISL_6446137, EPI_ISL_6446138, EPI_ISL_6458474, EPI_ISL_6458481, EPI_ISL_6458500, EPI_ISL_6458517, EPI_ISL_6458548, EPI_ISL_6458607, EPI_ISL_6458615, EPI_ISL_6458641, EPI_ISL_6458671, EPI_ISL_6458735, EPI_ISL_6458760, EPI_ISL_6458818, EPI_ISL_6458825, EPI_ISL_6458841, EPI_ISL_6458873, EPI_ISL_6458886, EPI_ISL_6458951, EPI_ISL_6458963, EPI_ISL_6458969, EPI_ISL_6458990, EPI_ISL_6458998, EPI_ISL_6459012, EPI_ISL_6459023, EPI_ISL_6459039, EPI_ISL_6459046, EPI_ISL_6459059, EPI_ISL_6459067, EPI_ISL_6459080, EPI_ISL_6459088, EPI_ISL_6459101, EPI_ISL_6459108, EPI_ISL_6459122, EPI_ISL_6459127, EPI_ISL_6459158, EPI_ISL_6459163, EPI_ISL_6459170, EPI_ISL_6459193, EPI_ISL_6459200, EPI_ISL_6459213, EPI_ISL_6459236, EPI_ISL_6459247, EPI_ISL_6459258
MVZ Düsseldorf Zentrum GbR	Robert Koch Institute, Influenza and respiratory viruses FG17 & Bioinformatics MF1, Berlin, Germany	Dr. Finzer et al	EPI_ISL_831403, EPI_ISL_831406, EPI_ISL_831408, EPI_ISL_831410
MVZ Düsseldorf Zentrum GbR	Robert Koch Institute, Influenza and respiratory viruses FG17 & Bioinformatics MF1, Berlin, Germany	P. Finzer et al	EPI_ISL_1048264, EPI_ISL_1048268, EPI_ISL_1048269, EPI_ISL_1048277, EPI_ISL_1048287, EPI_ISL_1048291, EPI_ISL_1048294, EPI_ISL_1048354, EPI_ISL_1048355, EPI_ISL_1048356
MVZ Labor Dortmund	Robert Koch Institute	?	EPI_ISL_1152542, EPI_ISL_1152569, EPI_ISL_1152574, EPI_ISL_1153362, EPI_ISL_1153386, EPI_ISL_1153407, EPI_ISL_1212015, EPI_ISL_1434506, EPI_ISL_1435320, EPI_ISL_1435328, EPI_ISL_1441202, EPI_ISL_1565373, EPI_ISL_1567571, EPI_ISL_1571119, EPI_ISL_1572164, EPI_ISL_1638367, EPI_ISL_1725644
MVZ Labor Dr. Fenner und Kollegen (Standort Hamburg)	Robert Koch Institute	?	EPI_ISL_1141924, EPI_ISL_1141925, EPI_ISL_1141926, EPI_ISL_1141927, EPI_ISL_1141928, EPI_ISL_1141930, EPI_ISL_1141931, EPI_ISL_1141932, EPI_ISL_1141933, EPI_ISL_1141934, EPI_ISL_1141935, EPI_ISL_1141936, EPI_ISL_1141937, EPI_ISL_1141938, EPI_ISL_1142564, EPI_ISL_1142565, EPI_ISL_1143418, EPI_ISL_1143419, EPI_ISL_1143420, EPI_ISL_1143421, EPI_ISL_1143422, EPI_ISL_1143423, EPI_ISL_1143424, EPI_ISL_1143425, EPI_ISL_1143426, EPI_ISL_1143427, EPI_ISL_1143428, EPI_ISL_1143429, EPI_ISL_1143430, EPI_ISL_1143431, EPI_ISL_1143432, EPI_ISL_1143433, EPI_ISL_1143434, EPI_ISL_1143435, EPI_ISL_1143436, EPI_ISL_1143437, EPI_ISL_1143438, EPI_ISL_1143439, EPI_ISL_1143440, EPI_ISL_1143441, EPI_ISL_1143442, EPI_ISL_1143443, EPI_ISL_1143444, EPI_ISL_1143445, EPI_ISL_1143446, EPI_ISL_1143447, EPI_ISL_1147199, EPI_ISL_1147200, EPI_ISL_1147201, EPI_ISL_1147202, EPI_ISL_1147203, EPI_ISL_1147204, EPI_ISL_1147205, EPI_ISL_1147206, EPI_ISL_1147207, EPI_ISL_1147208, EPI_ISL_1147209, EPI_ISL_1147210, EPI_ISL_1147211, EPI_ISL_1147212, EPI_ISL_1147213, EPI_ISL_1147214, EPI_ISL_1147215, EPI_ISL_1147216, EPI_ISL_1147217, EPI_ISL_1147218, EPI_ISL_1147219, EPI_ISL_1147220, EPI_ISL_1147221, EPI_ISL_1147222, EPI_ISL_1147223, EPI_ISL_1147224, EPI_ISL_1147225, EPI_ISL_1147226, EPI_ISL_1147227, EPI_ISL_1147228, EPI_ISL_1147229, EPI_ISL_1147230, EPI_ISL_1147232, EPI_ISL_1147233, EPI_ISL_1147235, EPI_ISL_1147236, EPI_ISL_1147237, EPI_ISL_1147238, EPI_ISL_1147239, EPI_ISL_1147240, EPI_ISL_1147241, EPI_ISL_1147242, EPI_ISL_1147243, EPI_ISL_1147244, EPI_ISL_1147245, EPI_ISL_1147246, EPI_ISL_1148510, EPI_ISL_1148511, EPI_ISL_1148512, EPI_ISL_1148513, EPI_ISL_1148514, EPI_ISL_1148515, EPI_ISL_1148516, EPI_ISL_1148517, EPI_ISL_1148518, EPI_ISL_1148519, EPI_ISL_1148520, EPI_ISL_1148521, EPI_ISL_1148522, EPI_ISL_1148523, EPI_ISL_1148524, EPI_ISL_1148525, EPI_ISL_1148526, EPI_ISL_1148527, EPI_ISL_1148528, EPI_ISL_1148529, EPI_ISL_1148530, EPI_ISL_1148531, EPI_ISL_1148532, EPI_ISL_1148533, EPI_ISL_1148534, EPI_ISL_1148535, EPI_ISL_1148536, EPI_ISL_1148537, EPI_ISL_1148538, EPI_ISL_1148539, EPI_ISL_1148540, EPI_ISL_1148541, EPI_ISL_1148542, EPI_ISL_1148543, EPI_ISL_1148544, EPI_ISL_1148545, EPI_ISL_1148546, EPI_ISL_1148547, EPI_ISL_1148548, EPI_ISL_1148549, EPI_ISL_1148550, EPI_ISL_1148551, EPI_ISL_1148552, EPI_ISL_1148553, EPI_ISL_1148554, EPI_ISL_1148555, EPI_ISL_1149070, EPI_ISL_1149071, EPI_ISL_1153629, EPI_ISL_1153630, EPI_ISL_1153631, EPI_ISL_1153632, EPI_ISL_1153633, EPI_ISL_1153634, EPI_ISL_1153635, EPI_ISL_1153636, EPI_ISL_1153637, EPI_ISL_1153638, EPI_ISL_1153639, EPI_ISL_1153640, EPI_ISL_1153641, EPI_ISL_1153642, EPI_ISL_1153643, EPI_ISL_1153644, EPI_ISL_1153645, EPI_ISL_1153646, EPI_ISL_1153647, EPI_ISL_1153648, EPI_ISL_1153649, EPI_ISL_1153650, EPI_ISL_1153651, EPI_ISL_1153652, EPI_ISL_1153653, EPI_ISL_1153654, EPI_ISL_1153655, EPI_ISL_1153656, EPI_ISL_1153657, EPI_ISL_1153658, EPI_ISL_1153659, EPI_ISL_1153660, EPI_ISL_1153661, EPI_ISL_1153662, EPI_ISL_1153663, EPI_ISL_1153664, EPI_ISL_1153665, EPI_ISL_1153666, EPI_ISL_1153667, EPI_ISL_1153668, EPI_ISL_1153669, EPI_ISL_1153670, EPI_ISL_1153671, EPI_ISL_1155381, EPI_ISL_1155382, EPI_ISL_1155383, EPI_ISL_1155384, EPI_ISL_1155385, EPI_ISL_1155386, EPI_ISL_1155387, EPI_ISL_1155388, EPI_ISL_1155389, EPI_ISL_1155390, EPI_ISL_1155391, EPI_ISL_1155392, EPI_ISL_1155393, EPI_ISL_1155394, EPI_ISL_1155395, EPI_ISL_1155396, EPI_ISL_1155397, EPI_ISL_1155398, EPI_ISL_1155399, EPI_ISL_1155400, EPI_ISL_1155401, EPI_ISL_1155402, EPI_ISL_1155403, EPI_ISL_1155404, EPI_ISL_1155405, EPI_ISL_1155406, EPI_ISL_1155407, EPI_ISL_1155408, EPI_ISL_1155409, EPI_ISL_1155410, EPI_ISL_1155411, EPI_ISL_1155412, EPI_ISL_1155413, EPI_ISL_1155414, EPI_ISL_1155415, EPI_ISL_1155416, EPI_ISL_1155417, EPI_ISL_1155418, EPI_ISL_1155419, EPI_ISL_1155420, EPI_ISL_1155421, EPI_ISL_1155422, EPI_ISL_1155423, EPI_ISL_1155424, EPI_ISL_1155425, EPI_ISL_1155426, EPI_ISL_1155428, EPI_ISL_1210634, EPI_ISL_1210640, EPI_ISL_1210642, EPI_ISL_1210646, EPI_ISL_1210647, EPI_ISL_1210650, EPI_ISL_1210651, EPI_ISL_1210658, EPI_ISL_1210669, EPI_ISL_1210672, EPI_ISL_1210675, EPI_ISL_1210677, EPI_ISL_1213129, EPI_ISL_1213130, EPI_ISL_1213132, EPI_ISL_1213134, EPI_ISL_1213136, EPI_ISL_1213138, EPI_ISL_1213140, EPI_ISL_1213141, EPI_ISL_1213142, EPI_ISL_1213145, EPI_ISL_1213147, EPI_ISL_1213150, EPI_ISL_1213152, EPI_ISL_1213157, EPI_ISL_1213159, EPI_ISL_1213172, EPI_ISL_1213193, EPI_ISL_1213198, EPI_ISL_1213205, EPI_ISL_1213208, EPI_ISL_1280230, EPI_ISL_1280240, EPI_ISL_1280241, EPI_ISL_1280242, EPI_ISL_1280244, EPI_ISL_1280248, EPI_ISL_1280249, EPI_ISL_1280254, EPI_ISL_1280257, EPI_ISL_1280259, EPI_ISL_1280262, EPI_ISL_1280263, EPI_ISL_1280264, EPI_ISL_1280268, EPI_ISL_1281266, EPI_ISL_1281278, EPI_ISL_1348953, EPI_ISL_1348976, EPI_ISL_1348977, EPI_ISL_1350380, EPI_ISL_1350388, EPI_ISL_1350409, EPI_ISL_1350416, EPI_ISL_1350421, EPI_ISL_1357279, EPI_ISL_1357282, EPI_ISL_1357286, EPI_ISL_1357288, EPI_ISL_1357306, EPI_ISL_1357314, EPI_ISL_1357315, EPI_ISL_1357326, EPI_ISL_1442509, EPI_ISL_1571118, EPI_ISL_1722070, EPI_ISL_1722071, EPI_ISL_1722072, EPI_ISL_1722073, EPI_ISL_1722074, EPI_ISL_1722075, EPI_ISL_1722131, EPI_ISL_1722132, EPI_ISL_1722133, EPI_ISL_1722134, EPI_ISL_1722135, EPI_ISL_1722136, EPI_ISL_1722137, EPI_ISL_1722138, EPI_ISL_1722139, EPI_ISL_1722140, EPI_ISL_1722141, EPI_ISL_1722142, EPI_ISL_1722143, EPI_ISL_1722144, EPI_ISL_1722145, EPI_ISL_1722146, EPI_ISL_1722147, EPI_ISL_1722148, EPI_ISL_1722149, EPI_ISL_1722150, EPI_ISL_1722151, EPI_ISL_1722152, EPI_ISL_1722153, EPI_ISL_1722154, EPI_ISL_1722155, EPI_ISL_1722156, EPI_ISL_1722157, EPI_ISL_1722158, EPI_ISL_1722159, EPI_ISL_1722160, EPI_ISL_1722161, EPI_ISL_1722162, EPI_ISL_1722163, EPI_ISL_1722164, EPI_ISL_1722165, EPI_ISL_1722166, EPI_ISL_1722167, EPI_ISL_1722168, EPI_ISL_1722169, EPI_ISL_1722170, EPI_ISL_1722171, EPI_ISL_1722172, EPI_ISL_1722173, EPI_ISL_1727069, EPI_ISL_1727070, EPI_ISL_1727071, EPI_ISL_1727072, EPI_ISL_1727073, EPI_ISL_1727074, EPI_ISL_1727075, EPI_ISL_1727076, EPI_ISL_1727077, EPI_ISL_1727078, EPI_ISL_1727079, EPI_ISL_1727080, EPI_ISL_1727081, EPI_ISL_1727082, EPI_ISL_1727083, EPI_ISL_1727084, EPI_ISL_1727085, EPI_ISL_1727086, EPI_ISL_1727087, EPI_ISL_1727088, EPI_ISL_1727089, EPI_ISL_1727090, EPI_ISL_1727091, EPI_ISL_1727092, EPI_ISL_1727093, EPI_ISL_1849349, EPI_ISL_1849350, EPI_ISL_1849351, EPI_ISL_1849352, EPI_ISL_1849354, EPI_ISL_1849355, EPI_ISL_1849356, EPI_ISL_1849357, EPI_ISL_1849359, EPI_ISL_1849360, EPI_ISL_1849361, EPI_ISL_1849362, EPI_ISL_1849364, EPI_ISL_1849365, EPI_ISL_1849366, EPI_ISL_1849367, EPI_ISL_1849368, EPI_ISL_1849370, EPI_ISL_1849371, EPI_ISL_1849372, EPI_ISL_1849373, EPI_ISL_1849375, EPI_ISL_1849376, EPI_ISL_1849377, EPI_ISL_1849378, EPI_ISL_1849379, EPI_ISL_1849380, EPI_ISL_1849381, EPI_ISL_1849382, EPI_ISL_1849383, EPI_ISL_1849385, EPI_ISL_1849386, EPI_ISL_1849387, EPI_ISL_1849388, EPI_ISL_1849390, EPI_ISL_1849391, EPI_ISL_1849392, EPI_ISL_1849394, EPI_ISL_1849395, EPI_ISL_1849396, EPI_ISL_1849397, EPI_ISL_1849399, EPI_ISL_1849400, EPI_ISL_1849401, EPI_ISL_1849402, EPI_ISL_1849404, EPI_ISL_1849405, EPI_ISL_1849406, EPI_ISL_1849407, EPI_ISL_1849409, EPI_ISL_1849410, EPI_ISL_1849411, EPI_ISL_1849412, EPI_ISL_2111220, EPI_ISL_2111221, EPI_ISL_2111222, EPI_ISL_2111223, EPI_ISL_2111224, EPI_ISL_2111225, EPI_ISL_2111226, EPI_ISL_2111227, EPI_ISL_2111228, EPI_ISL_2111229, EPI_ISL_2111230, EPI_ISL_2111231, EPI_ISL_2111232, EPI_ISL_2111233, EPI_ISL_2111234, EPI_ISL_2111235, EPI_ISL_2111236, EPI_ISL_2111237, EPI_ISL_2111238, EPI_ISL_2111239, EPI_ISL_2111240, EPI_ISL_2111241, EPI_ISL_2111242, EPI_ISL_2111243, EPI_ISL_2111244, EPI_ISL_2111245, EPI_ISL_2111246, EPI_ISL_2111247, EPI_ISL_2111248, EPI_ISL_2111249, EPI_ISL_2111250, EPI_ISL_2111251, EPI_ISL_2111252, EPI_ISL_2111253, EPI_ISL_2111254, EPI_ISL_2111255, EPI_ISL_2111256, EPI_ISL_2111257, EPI_ISL_2111258, EPI_ISL_2111259, EPI_ISL_2111260, EPI_ISL_2111261, EPI_ISL_2111262, EPI_ISL_2111263, EPI_ISL_2111264, EPI_ISL_2111265, EPI_ISL_2111266, EPI_ISL_2111267, EPI_ISL_2111268, EPI_ISL_2111269, EPI_ISL_2111270, EPI_ISL_2111271, EPI_ISL_2111272, EPI_ISL_2111273, EPI_ISL_2111274, EPI_ISL_2111275, EPI_ISL_2111276, EPI_ISL_2111277, EPI_ISL_2111278, EPI_ISL_2111279, EPI_ISL_2127101, EPI_ISL_2127103, EPI_ISL_2127106, EPI_ISL_2127107, EPI_ISL_2127110, EPI_ISL_2127112, EPI_ISL_2127114, EPI_ISL_2127119, EPI_ISL_2127121, EPI_ISL_2127123, EPI_ISL_2127125, EPI_ISL_2127127, EPI_ISL_2127129, EPI_ISL_2127132, EPI_ISL_2127134, EPI_ISL_2127136, EPI_ISL_2127138, EPI_ISL_2127140, EPI_ISL_2127143, EPI_ISL_2127145, EPI_ISL_2127148, EPI_ISL_2127150, EPI_ISL_2127152, EPI_ISL_2127155, EPI_ISL_2127157, EPI_ISL_2127159, EPI_ISL_2127161, EPI_ISL_2127163, EPI_ISL_2127166, EPI_ISL_2127168, EPI_ISL_2127170, EPI_ISL_2127172, EPI_ISL_2127174, EPI_ISL_2127176, EPI_ISL_2127178, EPI_ISL_2127180, EPI_ISL_2127182, EPI_ISL_2127185, EPI_ISL_2127186, EPI_ISL_2127188, EPI_ISL_2127190, EPI_ISL_2127192, EPI_ISL_2127194, EPI_ISL_2127196, EPI_ISL_2127198, EPI_ISL_2127200, EPI_ISL_2127203, EPI_ISL_2127204, EPI_ISL_2127207, EPI_ISL_2127209, EPI_ISL_2127211, EPI_ISL_2127213, EPI_ISL_2127215, EPI_ISL_2127216, EPI_ISL_2264094, EPI_ISL_2264095, EPI_ISL_2264096, EPI_ISL_2264097, EPI_ISL_2264098, EPI_ISL_2264099, EPI_ISL_2264100, EPI_ISL_2264101, EPI_ISL_2264102, EPI_ISL_2264103, EPI_ISL_2264104, EPI_ISL_2264105, EPI_ISL_2264106, EPI_ISL_2264107, EPI_ISL_2264108, EPI_ISL_2264109, EPI_ISL_2264110, EPI_ISL_2264111, EPI_ISL_2264112, EPI_ISL_2264113, EPI_ISL_2264114, EPI_ISL_2264115, EPI_ISL_2264116, EPI_ISL_2264117, EPI_ISL_2264118, EPI_ISL_2264119, EPI_ISL_2264120, EPI_ISL_2264121, EPI_ISL_2264122, EPI_ISL_2264123, EPI_ISL_2264124, EPI_ISL_2264125, EPI_ISL_2264126, EPI_ISL_2264127, EPI_ISL_2264128, EPI_ISL_2264129, EPI_ISL_2264130, EPI_ISL_2264131, EPI_ISL_2264132, EPI_ISL_2264133, EPI_ISL_2264134, EPI_ISL_2264135, EPI_ISL_2264136, EPI_ISL_2264137, EPI_ISL_2264138, EPI_ISL_2264139, EPI_ISL_2264140, EPI_ISL_2264141, EPI_ISL_2314806, EPI_ISL_2314807, EPI_ISL_2314808, EPI_ISL_2314810, EPI_ISL_2314811, EPI_ISL_2314812, EPI_ISL_2314813, EPI_ISL_2314814, EPI_ISL_2314815, EPI_ISL_2314816, EPI_ISL_2314817, EPI_ISL_2314818, EPI_ISL_2314819, EPI_ISL_2314820, EPI_ISL_2314821, EPI_ISL_2314822, EPI_ISL_2314823, EPI_ISL_2314824, EPI_ISL_2314825, EPI_ISL_2314826, EPI_ISL_2314827, EPI_ISL_2314828, EPI_ISL_2314829, EPI_ISL_2314830, EPI_ISL_2314831, EPI_ISL_2314832, EPI_ISL_2390117, EPI_ISL_2390118, EPI_ISL_2390119, EPI_ISL_2390120, EPI_ISL_2390121, EPI_ISL_2390122, EPI_ISL_2390123, EPI_ISL_2390124, EPI_ISL_2390125, EPI_ISL_2390126, EPI_ISL_2390127, EPI_ISL_2390128, EPI_ISL_2390129, EPI_ISL_2390130, EPI_ISL_2390131, EPI_ISL_2390132, EPI_ISL_2390133, EPI_ISL_2390134, EPI_ISL_2390135, EPI_ISL_2390136, EPI_ISL_2390137, EPI_ISL_2390138, EPI_ISL_2390139, EPI_ISL_2390140, EPI_ISL_2390141, EPI_ISL_2390142, EPI_ISL_2390143, EPI_ISL_2390144, EPI_ISL_2390145, EPI_ISL_2390146, EPI_ISL_2390147, EPI_ISL_2390148, EPI_ISL_2390149, EPI_ISL_2390150, EPI_ISL_2390151, EPI_ISL_2390152, EPI_ISL_2390153, EPI_ISL_2390154, EPI_ISL_2390155, EPI_ISL_2390156, EPI_ISL_2390157, EPI_ISL_2390158, EPI_ISL_2390159, EPI_ISL_2390160, EPI_ISL_2390161, EPI_ISL_2390162, EPI_ISL_2390163, EPI_ISL_2390164, EPI_ISL_2390165, EPI_ISL_2390166, EPI_ISL_2390167, EPI_ISL_2390168, EPI_ISL_2390169, EPI_ISL_2390170, EPI_ISL_2390171, EPI_ISL_2390172, EPI_ISL_2390173, EPI_ISL_2390174, EPI_ISL_2390175, EPI_ISL_2390176, EPI_ISL_2390177, EPI_ISL_2390178, EPI_ISL_2390179, EPI_ISL_2390180, EPI_ISL_2471531, EPI_ISL_2471532, EPI_ISL_2471533, EPI_ISL_2471534, EPI_ISL_2471535, EPI_ISL_2471536, EPI_ISL_2471537, EPI_ISL_2471538, EPI_ISL_2471539, EPI_ISL_2471540, EPI_ISL_2471541, EPI_ISL_2471542, EPI_ISL_2471543, EPI_ISL_2471544, EPI_ISL_2471545, EPI_ISL_2471546, EPI_ISL_2471547, EPI_ISL_2471548, EPI_ISL_2471549, EPI_ISL_2636737, EPI_ISL_2636738, EPI_ISL_2636739, EPI_ISL_2636740, EPI_ISL_2636741, EPI_ISL_2636742, EPI_ISL_2636743, EPI_ISL_2636744, EPI_ISL_2636745, EPI_ISL_2636746, EPI_ISL_2636747, EPI_ISL_2636748, EPI_ISL_2636749, EPI_ISL_2636750, EPI_ISL_2636751, EPI_ISL_2636752, EPI_ISL_2636753, EPI_ISL_2636754, EPI_ISL_2636755, EPI_ISL_2636756, EPI_ISL_2636757, EPI_ISL_2636758, EPI_ISL_2636759, EPI_ISL_2761664, EPI_ISL_2761666, EPI_ISL_2761667, EPI_ISL_2761668, EPI_ISL_2761669, EPI_ISL_2761670, EPI_ISL_2761671, EPI_ISL_2761673, EPI_ISL_2761677, EPI_ISL_2761679, EPI_ISL_2761682, EPI_ISL_2762176, EPI_ISL_2762284, EPI_ISL_2762285, EPI_ISL_2762286, EPI_ISL_2762287, EPI_ISL_2762288, EPI_ISL_2762289, EPI_ISL_2762290, EPI_ISL_2762291, EPI_ISL_2762292, EPI_ISL_2762293, EPI_ISL_2762294, EPI_ISL_2762295, EPI_ISL_2762296, EPI_ISL_2762297, EPI_ISL_2762299, EPI_ISL_2762300, EPI_ISL_2762301, EPI_ISL_2845813, EPI_ISL_2845814, EPI_ISL_2845815, EPI_ISL_2845816, EPI_ISL_2845817, EPI_ISL_2845818, EPI_ISL_2845819, EPI_ISL_2845820, EPI_ISL_2845821, EPI_ISL_2956901, EPI_ISL_2956903, EPI_ISL_2956904, EPI_ISL_2956905, EPI_ISL_2956906, EPI_ISL_2956907, EPI_ISL_2956908, EPI_ISL_2956909, EPI_ISL_2956910, EPI_ISL_2956911, EPI_ISL_2956912, EPI_ISL_2956913, EPI_ISL_2956914, EPI_ISL_2956915, EPI_ISL_2956916, EPI_ISL_2956917, EPI_ISL_2956918, EPI_ISL_2956919, EPI_ISL_2956920, EPI_ISL_3044792, EPI_ISL_3044794, EPI_ISL_3044795, EPI_ISL_3044796, EPI_ISL_3044797, EPI_ISL_3044798, EPI_ISL_3044799, EPI_ISL_3044800, EPI_ISL_3044801, EPI_ISL_3044802, EPI_ISL_3122240, EPI_ISL_3122241, EPI_ISL_3122243, EPI_ISL_3122244, EPI_ISL_3122245, EPI_ISL_3122249, EPI_ISL_3122250, EPI_ISL_3122251, EPI_ISL_3122252, EPI_ISL_3122254, EPI_ISL_3122256, EPI_ISL_3122257, EPI_ISL_3122259, EPI_ISL_3122261, EPI_ISL_3122262, EPI_ISL_3122265, EPI_ISL_3122266, EPI_ISL_3122267, EPI_ISL_3494662, EPI_ISL_3494663, EPI_ISL_3494664, EPI_ISL_3494666, EPI_ISL_3494667, EPI_ISL_3494668, EPI_ISL_3494669, EPI_ISL_3494670, EPI_ISL_3494671, EPI_ISL_3494672, EPI_ISL_3494673, EPI_ISL_3494674, EPI_ISL_3494675, EPI_ISL_3494676, EPI_ISL_3494677, EPI_ISL_3494678, EPI_ISL_3494679, EPI_ISL_3494681, EPI_ISL_3494682, EPI_ISL_3494685, EPI_ISL_3494686, EPI_ISL_3494687, EPI_ISL_3494688, EPI_ISL_3494689, EPI_ISL_3494690, EPI_ISL_3494691, EPI_ISL_3494694, EPI_ISL_3495092, EPI_ISL_3495099, EPI_ISL_3496079, EPI_ISL_3496082, EPI_ISL_3496083, EPI_ISL_3496084, EPI_ISL_3496085, EPI_ISL_3496086, EPI_ISL_3496087, EPI_ISL_3496088, EPI_ISL_3496090, EPI_ISL_3496091, EPI_ISL_3496092, EPI_ISL_3496093, EPI_ISL_3496094, EPI_ISL_3496095, EPI_ISL_3496096, EPI_ISL_3496097, EPI_ISL_3496098, EPI_ISL_3496099, EPI_ISL_3496102, EPI_ISL_3496103, EPI_ISL_3496104, EPI_ISL_3496107, EPI_ISL_3496108, EPI_ISL_3496110, EPI_ISL_3496161, EPI_ISL_3496169, EPI_ISL_3496173, EPI_ISL_3500716, EPI_ISL_3500718, EPI_ISL_3500720, EPI_ISL_3500722, EPI_ISL_3500726, EPI_ISL_3500727, EPI_ISL_3500728, EPI_ISL_3500729, EPI_ISL_3500730, EPI_ISL_3500731, EPI_ISL_3500735, EPI_ISL_3500739, EPI_ISL_3500740, EPI_ISL_3500741, EPI_ISL_3500742, EPI_ISL_3500743, EPI_ISL_3500745, EPI_ISL_3500748, EPI_ISL_3500749, EPI_ISL_3500750, EPI_ISL_3500752, EPI_ISL_3500753, EPI_ISL_3500754, EPI_ISL_3500755, EPI_ISL_3500757, EPI_ISL_3500758, EPI_ISL_3500759, EPI_ISL_3500760, EPI_ISL_3500762, EPI_ISL_3500763, EPI_ISL_3500764, EPI_ISL_3500765, EPI_ISL_3500766, EPI_ISL_3500768, EPI_ISL_3500769, EPI_ISL_3500770, EPI_ISL_3500771, EPI_ISL_3500773, EPI_ISL_3500775, EPI_ISL_3500776, EPI_ISL_3500778, EPI_ISL_3500780, EPI_ISL_3500781, EPI_ISL_3500782, EPI_ISL_3716187, EPI_ISL_3716188, EPI_ISL_3716189, EPI_ISL_3716190, EPI_ISL_3716191, EPI_ISL_3716192, EPI_ISL_3716194, EPI_ISL_3716195, EPI_ISL_3716196, EPI_ISL_3716197, EPI_ISL_3716198, EPI_ISL_3716199, EPI_ISL_3716200, EPI_ISL_3716201, EPI_ISL_3716202, EPI_ISL_3716203, EPI_ISL_3716204, EPI_ISL_3716205, EPI_ISL_3716206, EPI_ISL_3716207, EPI_ISL_3716208, EPI_ISL_3716210, EPI_ISL_3716211, EPI_ISL_3716212, EPI_ISL_3716213, EPI_ISL_3716214, EPI_ISL_3716215, EPI_ISL_3716216, EPI_ISL_3716217, EPI_ISL_3716218, EPI_ISL_3716219, EPI_ISL_3716220, EPI_ISL_3716221, EPI_ISL_3716222, EPI_ISL_3716223, EPI_ISL_3716224, EPI_ISL_3716225, EPI_ISL_3716226, EPI_ISL_3716227, EPI_ISL_3716228, EPI_ISL_3716229, EPI_ISL_3716230, EPI_ISL_3716231, EPI_ISL_3716232, EPI_ISL_3716233, EPI_ISL_3716234, EPI_ISL_3716235, EPI_ISL_3716236, EPI_ISL_3716237, EPI_ISL_3716238, EPI_ISL_3716239, EPI_ISL_3716240, EPI_ISL_3716241, EPI_ISL_3716242, EPI_ISL_3716243, EPI_ISL_3716244, EPI_ISL_3716245, EPI_ISL_3716246, EPI_ISL_3716247, EPI_ISL_3716248, EPI_ISL_3716249, EPI_ISL_3716250, EPI_ISL_3716251, EPI_ISL_3716252, EPI_ISL_3716253, EPI_ISL_3716254, EPI_ISL_3716255, EPI_ISL_3716256, EPI_ISL_3716257, EPI_ISL_3716258, EPI_ISL_3716259, EPI_ISL_3716260, EPI_ISL_3891660, EPI_ISL_3891663, EPI_ISL_3891665, EPI_ISL_3891667, EPI_ISL_3891669, EPI_ISL_3891671, EPI_ISL_3891672, EPI_ISL_3891674, EPI_ISL_3891676, EPI_ISL_3891677, EPI_ISL_3891679, EPI_ISL_3891681, EPI_ISL_3891683, EPI_ISL_3891684, EPI_ISL_3891686, EPI_ISL_3891688, EPI_ISL_3891689, EPI_ISL_3891691, EPI_ISL_3891693, EPI_ISL_3891695, EPI_ISL_3891697, EPI_ISL_3891701, EPI_ISL_3891702, EPI_ISL_3891704, EPI_ISL_3891705, EPI_ISL_3891708, EPI_ISL_3891709, EPI_ISL_4039214, EPI_ISL_4039215, EPI_ISL_4039216, EPI_ISL_4039217, EPI_ISL_4039218, EPI_ISL_4039219, EPI_ISL_4039220, EPI_ISL_4039221, EPI_ISL_4039223, EPI_ISL_4039224, EPI_ISL_4039225, EPI_ISL_4039226, EPI_ISL_4039228, EPI_ISL_4039229, EPI_ISL_4039230, EPI_ISL_4039231, EPI_ISL_4039232, EPI_ISL_4039233, EPI_ISL_4039234, EPI_ISL_4039235, EPI_ISL_4039236, EPI_ISL_4039237, EPI_ISL_4039239, EPI_ISL_4039240, EPI_ISL_4039241, EPI_ISL_4039242, EPI_ISL_4039243, EPI_ISL_4044606, EPI_ISL_4044607, EPI_ISL_4044608, EPI_ISL_4044609, EPI_ISL_4044610, EPI_ISL_4044611, EPI_ISL_4044612, EPI_ISL_4044613, EPI_ISL_4044614, EPI_ISL_4044615, EPI_ISL_4044616, EPI_ISL_4044617, EPI_ISL_4044619, EPI_ISL_4044620, EPI_ISL_4044621, EPI_ISL_4044622, EPI_ISL_4044623, EPI_ISL_4044624, EPI_ISL_4044625, EPI_ISL_4044626, EPI_ISL_4044627, EPI_ISL_4044628, EPI_ISL_4044629, EPI_ISL_4044630, EPI_ISL_4044631, EPI_ISL_4044632, EPI_ISL_4044633, EPI_ISL_4044634, EPI_ISL_4044635, EPI_ISL_4044636, EPI_ISL_4044637, EPI_ISL_4044639, EPI_ISL_4044640, EPI_ISL_4044642, EPI_ISL_4044643, EPI_ISL_4044644, EPI_ISL_4044645, EPI_ISL_4044647, EPI_ISL_4044648, EPI_ISL_4044649, EPI_ISL_4044650, EPI_ISL_4044651, EPI_ISL_4044652, EPI_ISL_4044653, EPI_ISL_4044654, EPI_ISL_4044655, EPI_ISL_4044656, EPI_ISL_4044657, EPI_ISL_4044658, EPI_ISL_4044659, EPI_ISL_4044660, EPI_ISL_4044661, EPI_ISL_4044662, EPI_ISL_4044663, EPI_ISL_4044664, EPI_ISL_4044665, EPI_ISL_4044666, EPI_ISL_4044669, EPI_ISL_4044670, EPI_ISL_4044671, EPI_ISL_4044673, EPI_ISL_4044674, EPI_ISL_4044675, EPI_ISL_4044676, EPI_ISL_4044677, EPI_ISL_4044678, EPI_ISL_4044679, EPI_ISL_4044681, EPI_ISL_4228083, EPI_ISL_4228084, EPI_ISL_4228085, EPI_ISL_4228086, EPI_ISL_4228087, EPI_ISL_4228088, EPI_ISL_4228089, EPI_ISL_4228090, EPI_ISL_4228091, EPI_ISL_4228092, EPI_ISL_4228093, EPI_ISL_4228094, EPI_ISL_4228095, EPI_ISL_4228096, EPI_ISL_4228097, EPI_ISL_4228098, EPI_ISL_4228099, EPI_ISL_4228100, EPI_ISL_4228101, EPI_ISL_4228102, EPI_ISL_4228103, EPI_ISL_4228104, EPI_ISL_4228105, EPI_ISL_4228106, EPI_ISL_4228107, EPI_ISL_4228108, EPI_ISL_4228109, EPI_ISL_4228110, EPI_ISL_4228111, EPI_ISL_4228112, EPI_ISL_4228113, EPI_ISL_4228114, EPI_ISL_4228115, EPI_ISL_4228116, EPI_ISL_4228117, EPI_ISL_4440981, EPI_ISL_4440982, EPI_ISL_4440983, EPI_ISL_4440984, EPI_ISL_4440985, EPI_ISL_4440986, EPI_ISL_4440987, EPI_ISL_4440988, EPI_ISL_4440989, EPI_ISL_4440991, EPI_ISL_4440992, EPI_ISL_4440994, EPI_ISL_4440995, EPI_ISL_4440996, EPI_ISL_4440997, EPI_ISL_4440998, EPI_ISL_4440999, EPI_ISL_4441000, EPI_ISL_4441001, EPI_ISL_4441002, EPI_ISL_4441003, EPI_ISL_4441004, EPI_ISL_4441005, EPI_ISL_4441006, EPI_ISL_4441007, EPI_ISL_4441008, EPI_ISL_4441010, EPI_ISL_4441011, EPI_ISL_4441012, EPI_ISL_4441013, EPI_ISL_4441014, EPI_ISL_4441015, EPI_ISL_4441017, EPI_ISL_4441018, EPI_ISL_4441019, EPI_ISL_4441020, EPI_ISL_4441021, EPI_ISL_4441022, EPI_ISL_4441023, EPI_ISL_4441024, EPI_ISL_4441025, EPI_ISL_4441026, EPI_ISL_4441027, EPI_ISL_4441028, EPI_ISL_4441029, EPI_ISL_4441030, EPI_ISL_4441031, EPI_ISL_4441032, EPI_ISL_4441034, EPI_ISL_4441035, EPI_ISL_4441036, EPI_ISL_4441037, EPI_ISL_4441038, EPI_ISL_4441039, EPI_ISL_4441040, EPI_ISL_4446892, EPI_ISL_4446893, EPI_ISL_4446894, EPI_ISL_4446895, EPI_ISL_4446896, EPI_ISL_4446898, EPI_ISL_4446899, EPI_ISL_4446900, EPI_ISL_4446901, EPI_ISL_4446902, EPI_ISL_4446904, EPI_ISL_4446906, EPI_ISL_4446908, EPI_ISL_4446910, EPI_ISL_4446911, EPI_ISL_4446912, EPI_ISL_4446913, EPI_ISL_4446914, EPI_ISL_4446916, EPI_ISL_4446917, EPI_ISL_4446918, EPI_ISL_4446919, EPI_ISL_4446920, EPI_ISL_4446922, EPI_ISL_4446924, EPI_ISL_4446926, EPI_ISL_4446927, EPI_ISL_4446929, EPI_ISL_4446930, EPI_ISL_4446931, EPI_ISL_4614326, EPI_ISL_4614327, EPI_ISL_4614328, EPI_ISL_4614329, EPI_ISL_4614330, EPI_ISL_4614331, EPI_ISL_4614332, EPI_ISL_4614333, EPI_ISL_4614334, EPI_ISL_4614335, EPI_ISL_4614336, EPI_ISL_4614337, EPI_ISL_4614338, EPI_ISL_4614339, EPI_ISL_4614340, EPI_ISL_4614341, EPI_ISL_4614342, EPI_ISL_4614343, EPI_ISL_4614344, EPI_ISL_4614345, EPI_ISL_4614346, EPI_ISL_4614347, EPI_ISL_4614348, EPI_ISL_4614349, EPI_ISL_4614350, EPI_ISL_4614352, EPI_ISL_4614353, EPI_ISL_4614354, EPI_ISL_4614355, EPI_ISL_4614356, EPI_ISL_4614357, EPI_ISL_4614358, EPI_ISL_4614359, EPI_ISL_4614360, EPI_ISL_4614361, EPI_ISL_4614362, EPI_ISL_4930573, EPI_ISL_4930581, EPI_ISL_4930586, EPI_ISL_4930592, EPI_ISL_4930593, EPI_ISL_4930598, EPI_ISL_4930605, EPI_ISL_4930611, EPI_ISL_4930616, EPI_ISL_4930622, EPI_ISL_4930633, EPI_ISL_4937046, EPI_ISL_4937047, EPI_ISL_4937048, EPI_ISL_4937049, EPI_ISL_4937050, EPI_ISL_4937051, EPI_ISL_4937052, EPI_ISL_4937053, EPI_ISL_4937054, EPI_ISL_4937055, EPI_ISL_4937056, EPI_ISL_4937057, EPI_ISL_4937058, EPI_ISL_4937059, EPI_ISL_4937062, EPI_ISL_4937063, EPI_ISL_4937064, EPI_ISL_4937065, EPI_ISL_4937066, EPI_ISL_4937067, EPI_ISL_4937068, EPI_ISL_4937069, EPI_ISL_4937070, EPI_ISL_4937071, EPI_ISL_4937072, EPI_ISL_4937073, EPI_ISL_4937074, EPI_ISL_4937075, EPI_ISL_4937076, EPI_ISL_4937077, EPI_ISL_4937078, EPI_ISL_4937079, EPI_ISL_4937080, EPI_ISL_4937081, EPI_ISL_5120596, EPI_ISL_5120597, EPI_ISL_5120598, EPI_ISL_5120599, EPI_ISL_5120600, EPI_ISL_5120601, EPI_ISL_5120602, EPI_ISL_5120603, EPI_ISL_5120604, EPI_ISL_5120605, EPI_ISL_5120606, EPI_ISL_5120607, EPI_ISL_5120608, EPI_ISL_5120609, EPI_ISL_5120610, EPI_ISL_5120611, EPI_ISL_5120612, EPI_ISL_5120613, EPI_ISL_5120614, EPI_ISL_5120615, EPI_ISL_5120616, EPI_ISL_5120617, EPI_ISL_5120618, EPI_ISL_5120619, EPI_ISL_5120620, EPI_ISL_5120621, EPI_ISL_5120622, EPI_ISL_5120623, EPI_ISL_5120624, EPI_ISL_5120625, EPI_ISL_5120626, EPI_ISL_5120627, EPI_ISL_5120628, EPI_ISL_5120629, EPI_ISL_5120630, EPI_ISL_5120631, EPI_ISL_5120632, EPI_ISL_5120633, EPI_ISL_5120634, EPI_ISL_5120636, EPI_ISL_5120637, EPI_ISL_5120638, EPI_ISL_5120639, EPI_ISL_5120640, EPI_ISL_5120641, EPI_ISL_5120642, EPI_ISL_5120643, EPI_ISL_5120644, EPI_ISL_5120645, EPI_ISL_5120646, EPI_ISL_5120647, EPI_ISL_5120649, EPI_ISL_5120650, EPI_ISL_5120651, EPI_ISL_5120652, EPI_ISL_5120653, EPI_ISL_5120654, EPI_ISL_5120655, EPI_ISL_5402142, EPI_ISL_5402143, EPI_ISL_5402144, EPI_ISL_5402145, EPI_ISL_5402146, EPI_ISL_5402147, EPI_ISL_5402148, EPI_ISL_5402149, EPI_ISL_5402150, EPI_ISL_5402151, EPI_ISL_5402152, EPI_ISL_5402153, EPI_ISL_5402154, EPI_ISL_5402155, EPI_ISL_5402157, EPI_ISL_5402158, EPI_ISL_5402159, EPI_ISL_5402160, EPI_ISL_5402161, EPI_ISL_5402162, EPI_ISL_5402163, EPI_ISL_5402164, EPI_ISL_5402165, EPI_ISL_5402166, EPI_ISL_5402167, EPI_ISL_5402168, EPI_ISL_5402169, EPI_ISL_5402170, EPI_ISL_5402171, EPI_ISL_5402172, EPI_ISL_5402173, EPI_ISL_5402174, EPI_ISL_5402175, EPI_ISL_5402176, EPI_ISL_5402177, EPI_ISL_5402178, EPI_ISL_5402179, EPI_ISL_5674221, EPI_ISL_5674222, EPI_ISL_5674228, EPI_ISL_5674230, EPI_ISL_5674238, EPI_ISL_5674243, EPI_ISL_5674250, EPI_ISL_5674258, EPI_ISL_5674265, EPI_ISL_5674267, EPI_ISL_5674282, EPI_ISL_5674283, EPI_ISL_5674293, EPI_ISL_5674297, EPI_ISL_5674309, EPI_ISL_5674315, EPI_ISL_5674324, EPI_ISL_5674329, EPI_ISL_5674336, EPI_ISL_5674343, EPI_ISL_5674352, EPI_ISL_5674358, EPI_ISL_5674364, EPI_ISL_5674376, EPI_ISL_5674383, EPI_ISL_5674388, EPI_ISL_5674396, EPI_ISL_5674397, EPI_ISL_5674405, EPI_ISL_5674408, EPI_ISL_5674414, EPI_ISL_5674417, EPI_ISL_5674426, EPI_ISL_5674431, EPI_ISL_5674436, EPI_ISL_5674443, EPI_ISL_5674451, EPI_ISL_5674457, EPI_ISL_5674458, EPI_ISL_5674464, EPI_ISL_5674470, EPI_ISL_5674477, EPI_ISL_5674483, EPI_ISL_5674488, EPI_ISL_5674496, EPI_ISL_5674504, EPI_ISL_5674510, EPI_ISL_5674518, EPI_ISL_5674525, EPI_ISL_5674534, EPI_ISL_5674541, EPI_ISL_5674551, EPI_ISL_5674556, EPI_ISL_5911377, EPI_ISL_5911378, EPI_ISL_5911379, EPI_ISL_5911380, EPI_ISL_5911381, EPI_ISL_5911382, EPI_ISL_5911383, EPI_ISL_5911384, EPI_ISL_5911389, EPI_ISL_5911410, EPI_ISL_5911411, EPI_ISL_5911412, EPI_ISL_5911413, EPI_ISL_5911414, EPI_ISL_5911415, EPI_ISL_5911416, EPI_ISL_5911417, EPI_ISL_5911418, EPI_ISL_5911419, EPI_ISL_5911420, EPI_ISL_5911421, EPI_ISL_5911422, EPI_ISL_5911423, EPI_ISL_5911424, EPI_ISL_5911425, EPI_ISL_5911426, EPI_ISL_5911427, EPI_ISL_5911428, EPI_ISL_5911429, EPI_ISL_5911430, EPI_ISL_5911431, EPI_ISL_5911432, EPI_ISL_5911433, EPI_ISL_5911434, EPI_ISL_5911435, EPI_ISL_5911436, EPI_ISL_5911437, EPI_ISL_5911438, EPI_ISL_5911439, EPI_ISL_5911440, EPI_ISL_5911441, EPI_ISL_5911442, EPI_ISL_5911443, EPI_ISL_5911444, EPI_ISL_5911445, EPI_ISL_5911446, EPI_ISL_5911447, EPI_ISL_5911448, EPI_ISL_6198668, EPI_ISL_6198669, EPI_ISL_6198670, EPI_ISL_6198671, EPI_ISL_6198672, EPI_ISL_6198673, EPI_ISL_6198675, EPI_ISL_6198676, EPI_ISL_6198677, EPI_ISL_6198678, EPI_ISL_6198679, EPI_ISL_6198680, EPI_ISL_6198681, EPI_ISL_6198682, EPI_ISL_6198683, EPI_ISL_6198684, EPI_ISL_6198685, EPI_ISL_6198686, EPI_ISL_6198687, EPI_ISL_6198688, EPI_ISL_6198689, EPI_ISL_6198690, EPI_ISL_6198691, EPI_ISL_6198692, EPI_ISL_6198693, EPI_ISL_6198694, EPI_ISL_6198695, EPI_ISL_6198696, EPI_ISL_6198697, EPI_ISL_6198698, EPI_ISL_6198699, EPI_ISL_6198700, EPI_ISL_6198701, EPI_ISL_6198702, EPI_ISL_6198703, EPI_ISL_6198704, EPI_ISL_6198705, EPI_ISL_6198706, EPI_ISL_6198707, EPI_ISL_6198708, EPI_ISL_6198709, EPI_ISL_6442349, EPI_ISL_6442350, EPI_ISL_6442351, EPI_ISL_6442352, EPI_ISL_6442353, EPI_ISL_6442354, EPI_ISL_6442355, EPI_ISL_6442356, EPI_ISL_6442357, EPI_ISL_6442358, EPI_ISL_6442359, EPI_ISL_6442360, EPI_ISL_6442361, EPI_ISL_6442362, EPI_ISL_6442363, EPI_ISL_6442364, EPI_ISL_6442365, EPI_ISL_6442366, EPI_ISL_6442367, EPI_ISL_6442368, EPI_ISL_6442369, EPI_ISL_6442370, EPI_ISL_6442371, EPI_ISL_6442372, EPI_ISL_6442373, EPI_ISL_6466776, EPI_ISL_6466777, EPI_ISL_6466778, EPI_ISL_6466779, EPI_ISL_6466780, EPI_ISL_6466781, EPI_ISL_6466782, EPI_ISL_6466783, EPI_ISL_6466784, EPI_ISL_6466785, EPI_ISL_6466786, EPI_ISL_6466787, EPI_ISL_6466788, EPI_ISL_6466789, EPI_ISL_6466790, EPI_ISL_6466791, EPI_ISL_6466792, EPI_ISL_6466793, EPI_ISL_6466794, EPI_ISL_6466795, EPI_ISL_6466796, EPI_ISL_6466797, EPI_ISL_6466798, EPI_ISL_6466799, EPI_ISL_6466800, EPI_ISL_6466801, EPI_ISL_6466802, EPI_ISL_6466803, EPI_ISL_6466804, EPI_ISL_6466805, EPI_ISL_6466806, EPI_ISL_6466807, EPI_ISL_6466808, EPI_ISL_6466809, EPI_ISL_6466810, EPI_ISL_6466811, EPI_ISL_6466812, EPI_ISL_6466813, EPI_ISL_6466814, EPI_ISL_6466815, EPI_ISL_6466816, EPI_ISL_6466817, EPI_ISL_6466818, EPI_ISL_6466819, EPI_ISL_6466820, EPI_ISL_6466821, EPI_ISL_6466822, EPI_ISL_6466823, EPI_ISL_6466824, EPI_ISL_6466825, EPI_ISL_6466826, EPI_ISL_6466827, EPI_ISL_6466828, EPI_ISL_6466829, EPI_ISL_6466830, EPI_ISL_6466831, EPI_ISL_6466832, EPI_ISL_6466833, EPI_ISL_6466834, EPI_ISL_6466835, EPI_ISL_6466836, EPI_ISL_6466837, EPI_ISL_6466838, EPI_ISL_6466839
MVZ Labor Dr. Kirkamm GmbH	Robert Koch Institute, Influenza and respiratory viruses FG17 & Bioinformatics MF1, Berlin, Germany	M. Haffner et al	EPI_ISL_1048305, EPI_ISL_1048357, EPI_ISL_1048358
MVZ Labor Dr. Limbach & Kollegen GbR	Robert Koch Institute	?	EPI_ISL_1140521, EPI_ISL_1141175, EPI_ISL_1141176, EPI_ISL_1141177, EPI_ISL_1141178, EPI_ISL_1141179, EPI_ISL_1141180, EPI_ISL_1141181, EPI_ISL_1141182, EPI_ISL_1141183, EPI_ISL_1141184, EPI_ISL_1141185, EPI_ISL_1141186, EPI_ISL_1141188, EPI_ISL_1141189, EPI_ISL_1141190, EPI_ISL_1141192, EPI_ISL_1141193, EPI_ISL_1141194, EPI_ISL_1141195, EPI_ISL_1141196, EPI_ISL_1141197, EPI_ISL_1141198, EPI_ISL_1141199, EPI_ISL_1141200, EPI_ISL_1141201, EPI_ISL_1141202, EPI_ISL_1141203, EPI_ISL_1141205, EPI_ISL_1141206, EPI_ISL_1141207, EPI_ISL_1141208, EPI_ISL_1141659, EPI_ISL_1141660, EPI_ISL_1141661, EPI_ISL_1141662, EPI_ISL_1141663, EPI_ISL_1141664, EPI_ISL_1141665, EPI_ISL_1141666, EPI_ISL_1141667, EPI_ISL_1141668, EPI_ISL_1141669, EPI_ISL_1141670, EPI_ISL_1141671, EPI_ISL_1141673, EPI_ISL_1141674, EPI_ISL_1141675, EPI_ISL_1141676, EPI_ISL_1141677, EPI_ISL_1141678, EPI_ISL_1141679, EPI_ISL_1141680, EPI_ISL_1141681, EPI_ISL_1141682, EPI_ISL_1141683, EPI_ISL_1141684, EPI_ISL_1141685, EPI_ISL_1141686, EPI_ISL_1141687, EPI_ISL_1141688, EPI_ISL_1141689, EPI_ISL_1141690, EPI_ISL_1141691, EPI_ISL_1141692, EPI_ISL_1141693, EPI_ISL_1141694, EPI_ISL_1141695, EPI_ISL_1141696, EPI_ISL_1141697, EPI_ISL_1141698, EPI_ISL_1141699, EPI_ISL_1141700, EPI_ISL_1144203, EPI_ISL_1144204, EPI_ISL_1144205, EPI_ISL_1144206, EPI_ISL_1144207, EPI_ISL_1144208, EPI_ISL_1144209, EPI_ISL_1144210, EPI_ISL_1144211, EPI_ISL_1144212, EPI_ISL_1144213, EPI_ISL_1144214, EPI_ISL_1144215, EPI_ISL_1144216, EPI_ISL_1144217, EPI_ISL_1144218, EPI_ISL_1144219, EPI_ISL_1144220, EPI_ISL_1144221, EPI_ISL_1144222, EPI_ISL_1144223, EPI_ISL_1144224, EPI_ISL_1144225, EPI_ISL_1147267, EPI_ISL_1147268, EPI_ISL_1147269, EPI_ISL_1147271, EPI_ISL_1147272, EPI_ISL_1147273, EPI_ISL_1147274, EPI_ISL_1147275, EPI_ISL_1147276, EPI_ISL_1147277, EPI_ISL_1147278, EPI_ISL_1147279, EPI_ISL_1147280, EPI_ISL_1147281, EPI_ISL_1147282, EPI_ISL_1147283, EPI_ISL_1147284, EPI_ISL_1147285, EPI_ISL_1147286, EPI_ISL_1147287, EPI_ISL_1147288, EPI_ISL_1147289, EPI_ISL_1147290, EPI_ISL_1147291, EPI_ISL_1147292, EPI_ISL_1147293, EPI_ISL_1147294, EPI_ISL_1147295, EPI_ISL_1147296, EPI_ISL_1147297, EPI_ISL_1147298, EPI_ISL_1147299, EPI_ISL_1147300, EPI_ISL_1147301, EPI_ISL_1147302, EPI_ISL_1147303, EPI_ISL_1147304, EPI_ISL_1147305, EPI_ISL_1147306, EPI_ISL_1147307, EPI_ISL_1147308, EPI_ISL_1147309, EPI_ISL_1147310, EPI_ISL_1147311, EPI_ISL_1147312, EPI_ISL_1147313, EPI_ISL_1147314, EPI_ISL_1147315, EPI_ISL_1147316, EPI_ISL_1147317, EPI_ISL_1147318, EPI_ISL_1147319, EPI_ISL_1147320, EPI_ISL_1147321, EPI_ISL_1147322, EPI_ISL_1147323, EPI_ISL_1147324, EPI_ISL_1147325, EPI_ISL_1147326, EPI_ISL_1147327, EPI_ISL_1147328, EPI_ISL_1147329, EPI_ISL_1147330, EPI_ISL_1147331, EPI_ISL_1147332, EPI_ISL_1147333, EPI_ISL_1147334, EPI_ISL_1147335, EPI_ISL_1147336, EPI_ISL_1147337, EPI_ISL_1147338, EPI_ISL_1153326, EPI_ISL_1153337, EPI_ISL_1153381, EPI_ISL_1153416, EPI_ISL_1154044, EPI_ISL_1155141, EPI_ISL_1155158, EPI_ISL_1155165, EPI_ISL_1155193, EPI_ISL_1155196, EPI_ISL_1211945, EPI_ISL_1211946, EPI_ISL_1215755, EPI_ISL_1215759, EPI_ISL_1215793, EPI_ISL_1217005, EPI_ISL_1217007, EPI_ISL_1217015, EPI_ISL_1217020, EPI_ISL_1217021, EPI_ISL_1217025, EPI_ISL_1217026, EPI_ISL_1217029, EPI_ISL_1217031, EPI_ISL_1217033, EPI_ISL_1217034, EPI_ISL_1217037, EPI_ISL_1217038, EPI_ISL_1217040, EPI_ISL_1217041, EPI_ISL_1217042, EPI_ISL_1217051, EPI_ISL_1217054, EPI_ISL_1217063, EPI_ISL_1217071, EPI_ISL_1217072, EPI_ISL_1217073, EPI_ISL_1217074, EPI_ISL_1217075, EPI_ISL_1217078, EPI_ISL_1217096, EPI_ISL_1217179, EPI_ISL_1217180, EPI_ISL_1217182, EPI_ISL_1217183, EPI_ISL_1217184, EPI_ISL_1217185, EPI_ISL_1217187, EPI_ISL_1217191, EPI_ISL_1217196, EPI_ISL_1217204, EPI_ISL_1217206, EPI_ISL_1217214, EPI_ISL_1217216, EPI_ISL_1217218, EPI_ISL_1217223, EPI_ISL_1280165, EPI_ISL_1280167, EPI_ISL_1280169, EPI_ISL_1280170, EPI_ISL_1280171, EPI_ISL_1280173, EPI_ISL_1280174, EPI_ISL_1280175, EPI_ISL_1280176, EPI_ISL_1280177, EPI_ISL_1280178, EPI_ISL_1280179, EPI_ISL_1280180, EPI_ISL_1280181, EPI_ISL_1280184, EPI_ISL_1280186, EPI_ISL_1280187, EPI_ISL_1280188, EPI_ISL_1280194, EPI_ISL_1280195, EPI_ISL_1280196, EPI_ISL_1280200, EPI_ISL_1280206, EPI_ISL_1280216, EPI_ISL_1280222, EPI_ISL_1280224, EPI_ISL_1280225, EPI_ISL_1280226, EPI_ISL_1280228, EPI_ISL_1281189, EPI_ISL_1281192, EPI_ISL_1281194, EPI_ISL_1281195, EPI_ISL_1281198, EPI_ISL_1281202, EPI_ISL_1281203, EPI_ISL_1281206, EPI_ISL_1281207, EPI_ISL_1281213, EPI_ISL_1281215, EPI_ISL_1281216, EPI_ISL_1281227, EPI_ISL_1281228, EPI_ISL_1281231, EPI_ISL_1281242, EPI_ISL_1281243, EPI_ISL_1281292, EPI_ISL_1281295, EPI_ISL_1281296, EPI_ISL_1281299, EPI_ISL_1281300, EPI_ISL_1281301, EPI_ISL_1281302, EPI_ISL_1281303, EPI_ISL_1281304, EPI_ISL_1281305, EPI_ISL_1281307, EPI_ISL_1281788, EPI_ISL_1281792, EPI_ISL_1281796, EPI_ISL_1281799, EPI_ISL_1281805, EPI_ISL_1281810, EPI_ISL_1281816, EPI_ISL_1281819, EPI_ISL_1281820, EPI_ISL_1283122, EPI_ISL_1283123, EPI_ISL_1283125, EPI_ISL_1283126, EPI_ISL_1283129, EPI_ISL_1283141, EPI_ISL_1283146, EPI_ISL_1283147, EPI_ISL_1283151, EPI_ISL_1283156, EPI_ISL_1283161, EPI_ISL_1283162, EPI_ISL_1283165, EPI_ISL_1283167, EPI_ISL_1283168, EPI_ISL_1283172, EPI_ISL_1283174, EPI_ISL_1283181, EPI_ISL_1283185, EPI_ISL_1283191, EPI_ISL_1283196, EPI_ISL_1283199, EPI_ISL_1283212, EPI_ISL_1283217, EPI_ISL_1283218, EPI_ISL_1283219, EPI_ISL_1283220, EPI_ISL_1283221, EPI_ISL_1283222, EPI_ISL_1283223, EPI_ISL_1283225, EPI_ISL_1283226, EPI_ISL_1283228, EPI_ISL_1283229, EPI_ISL_1283230, EPI_ISL_1283232, EPI_ISL_1283234, EPI_ISL_1283235, EPI_ISL_1283239, EPI_ISL_1283240, EPI_ISL_1283244, EPI_ISL_1283675, EPI_ISL_1283678, EPI_ISL_1283681, EPI_ISL_1283688, EPI_ISL_1283693, EPI_ISL_1283694, EPI_ISL_1283696, EPI_ISL_1283698, EPI_ISL_1283703, EPI_ISL_1283708, EPI_ISL_1283711, EPI_ISL_1283715, EPI_ISL_1283716, EPI_ISL_1283718, EPI_ISL_1283721, EPI_ISL_1283723, EPI_ISL_1283725, EPI_ISL_1283726, EPI_ISL_1283728, EPI_ISL_1283729, EPI_ISL_1283731, EPI_ISL_1283734, EPI_ISL_1283736, EPI_ISL_1283738, EPI_ISL_1283741, EPI_ISL_1283744, EPI_ISL_1283746, EPI_ISL_1283751, EPI_ISL_1283753, EPI_ISL_1283755, EPI_ISL_1283757, EPI_ISL_1283760, EPI_ISL_1283761, EPI_ISL_1283763, EPI_ISL_1283766, EPI_ISL_1283769, EPI_ISL_1283774, EPI_ISL_1283779, EPI_ISL_1283785, EPI_ISL_1283789, EPI_ISL_1283790, EPI_ISL_1283797, EPI_ISL_1283800, EPI_ISL_1283802, EPI_ISL_1283809, EPI_ISL_1283810, EPI_ISL_1283814, EPI_ISL_1283815, EPI_ISL_1283817, EPI_ISL_1283818, EPI_ISL_1283820, EPI_ISL_1283832, EPI_ISL_1283834, EPI_ISL_1283837, EPI_ISL_1283839, EPI_ISL_1283850, EPI_ISL_1284470, EPI_ISL_1284471, EPI_ISL_1284474, EPI_ISL_1284476, EPI_ISL_1284477, EPI_ISL_1284478, EPI_ISL_1284484, EPI_ISL_1284485, EPI_ISL_1284486, EPI_ISL_1284489, EPI_ISL_1284490, EPI_ISL_1284492, EPI_ISL_1284493, EPI_ISL_1284494, EPI_ISL_1284497, EPI_ISL_1284498, EPI_ISL_1284499, EPI_ISL_1284500, EPI_ISL_1284501, EPI_ISL_1284504, EPI_ISL_1284505, EPI_ISL_1284507, EPI_ISL_1284508, EPI_ISL_1284509, EPI_ISL_1284513, EPI_ISL_1285718, EPI_ISL_1286135, EPI_ISL_1287283, EPI_ISL_1349513, EPI_ISL_1349515, EPI_ISL_1349516, EPI_ISL_1349517, EPI_ISL_1349518, EPI_ISL_1349519, EPI_ISL_1349520, EPI_ISL_1349521, EPI_ISL_1349522, EPI_ISL_1349523, EPI_ISL_1349524, EPI_ISL_1349526, EPI_ISL_1349527, EPI_ISL_1349529, EPI_ISL_1349530, EPI_ISL_1349531, EPI_ISL_1349532, EPI_ISL_1349533, EPI_ISL_1349534, EPI_ISL_1349535, EPI_ISL_1349536, EPI_ISL_1349537, EPI_ISL_1349538, EPI_ISL_1349540, EPI_ISL_1349541, EPI_ISL_1349542, EPI_ISL_1349543, EPI_ISL_1349544, EPI_ISL_1349545, EPI_ISL_1349547, EPI_ISL_1349548, EPI_ISL_1349549, EPI_ISL_1349551, EPI_ISL_1349552, EPI_ISL_1349553, EPI_ISL_1349554, EPI_ISL_1349555, EPI_ISL_1349556, EPI_ISL_1349558, EPI_ISL_1349559, EPI_ISL_1349560, EPI_ISL_1349562, EPI_ISL_1349563, EPI_ISL_1349564, EPI_ISL_1349565, EPI_ISL_1349566, EPI_ISL_1349567, EPI_ISL_1349568, EPI_ISL_1349572, EPI_ISL_1349573, EPI_ISL_1349574, EPI_ISL_1349575, EPI_ISL_1349577, EPI_ISL_1349579, EPI_ISL_1349586, EPI_ISL_1349589, EPI_ISL_1349593, EPI_ISL_1349599, EPI_ISL_1350227, EPI_ISL_1350232, EPI_ISL_1350235, EPI_ISL_1350238, EPI_ISL_1350422, EPI_ISL_1350423, EPI_ISL_1350424, EPI_ISL_1350426, EPI_ISL_1350427, EPI_ISL_1350428, EPI_ISL_1350429, EPI_ISL_1350430, EPI_ISL_1350431, EPI_ISL_1350432, EPI_ISL_1350433, EPI_ISL_1350435, EPI_ISL_1350436, EPI_ISL_1350437, EPI_ISL_1350438, EPI_ISL_1350439, EPI_ISL_1350440, EPI_ISL_1351356, EPI_ISL_1352295, EPI_ISL_1353069, EPI_ISL_1353106, EPI_ISL_1353118, EPI_ISL_1353142, EPI_ISL_1353180, EPI_ISL_1433601, EPI_ISL_1433676, EPI_ISL_1434469, EPI_ISL_1438584, EPI_ISL_1438590, EPI_ISL_1438594, EPI_ISL_1438595, EPI_ISL_1438596, EPI_ISL_1438599, EPI_ISL_1438600, EPI_ISL_1438602, EPI_ISL_1438607, EPI_ISL_1438610, EPI_ISL_1438617, EPI_ISL_1438625, EPI_ISL_1438626, EPI_ISL_1438629, EPI_ISL_1438630, EPI_ISL_1438637, EPI_ISL_1438641, EPI_ISL_1438646, EPI_ISL_1438647, EPI_ISL_1438653, EPI_ISL_1438656, EPI_ISL_1438663, EPI_ISL_1438665, EPI_ISL_1438670, EPI_ISL_1438674, EPI_ISL_1438675, EPI_ISL_1438677, EPI_ISL_1438678, EPI_ISL_1438681, EPI_ISL_1438682, EPI_ISL_1438683, EPI_ISL_1438684, EPI_ISL_1438685, EPI_ISL_1441227, EPI_ISL_1441648, EPI_ISL_1441652, EPI_ISL_1563854, EPI_ISL_1563876, EPI_ISL_1563877, EPI_ISL_1563879, EPI_ISL_1567631, EPI_ISL_1569726, EPI_ISL_1569995, EPI_ISL_1570709, EPI_ISL_1570710, EPI_ISL_1570711, EPI_ISL_1570712, EPI_ISL_1570713, EPI_ISL_1570714, EPI_ISL_1570715, EPI_ISL_1570716, EPI_ISL_1570718, EPI_ISL_1570719, EPI_ISL_1570720, EPI_ISL_1570721, EPI_ISL_1570722, EPI_ISL_1570723, EPI_ISL_1570724, EPI_ISL_1570725, EPI_ISL_1570726, EPI_ISL_1570727, EPI_ISL_1570729, EPI_ISL_1570730, EPI_ISL_1570731, EPI_ISL_1570732, EPI_ISL_1570733, EPI_ISL_1570734, EPI_ISL_1570735, EPI_ISL_1570736, EPI_ISL_1570737, EPI_ISL_1570738, EPI_ISL_1570739, EPI_ISL_1570740, EPI_ISL_1570741, EPI_ISL_1570742, EPI_ISL_1570743, EPI_ISL_1570745, EPI_ISL_1570748, EPI_ISL_1570750, EPI_ISL_1570752, EPI_ISL_1570754, EPI_ISL_1570756, EPI_ISL_1570758, EPI_ISL_1570759, EPI_ISL_1570763, EPI_ISL_1570768, EPI_ISL_1570770, EPI_ISL_1570779, EPI_ISL_1570782, EPI_ISL_1570784, EPI_ISL_1570789, EPI_ISL_1570793, EPI_ISL_1570794, EPI_ISL_1570796, EPI_ISL_1570802, EPI_ISL_1570805, EPI_ISL_1570807, EPI_ISL_1570808, EPI_ISL_1570812, EPI_ISL_1570818, EPI_ISL_1570820, EPI_ISL_1570821, EPI_ISL_1570831, EPI_ISL_1570834, EPI_ISL_1570893, EPI_ISL_1570895, EPI_ISL_1570905, EPI_ISL_1570914, EPI_ISL_1570918, EPI_ISL_1570925, EPI_ISL_1570928, EPI_ISL_1570934, EPI_ISL_1570937, EPI_ISL_1570939, EPI_ISL_1570941, EPI_ISL_1570942, EPI_ISL_1570943, EPI_ISL_1570945, EPI_ISL_1570946, EPI_ISL_1570948, EPI_ISL_1570949, EPI_ISL_1570950, EPI_ISL_1570951, EPI_ISL_1570952, EPI_ISL_1570953, EPI_ISL_1570954, EPI_ISL_1570955, EPI_ISL_1570956, EPI_ISL_1570957, EPI_ISL_1570958, EPI_ISL_1570959, EPI_ISL_1570961, EPI_ISL_1572187, EPI_ISL_1572188, EPI_ISL_1572189, EPI_ISL_1572190, EPI_ISL_1572191, EPI_ISL_1572192, EPI_ISL_1572193, EPI_ISL_1572194, EPI_ISL_1572195, EPI_ISL_1572196, EPI_ISL_1572197, EPI_ISL_1572198, EPI_ISL_1572199, EPI_ISL_1572200, EPI_ISL_1572201, EPI_ISL_1572202, EPI_ISL_1572203, EPI_ISL_1572206, EPI_ISL_1572207, EPI_ISL_1572208, EPI_ISL_1572209, EPI_ISL_1572210, EPI_ISL_1572211, EPI_ISL_1572212, EPI_ISL_1572213, EPI_ISL_1572214, EPI_ISL_1572216, EPI_ISL_1572217, EPI_ISL_1572218, EPI_ISL_1572219, EPI_ISL_1572220, EPI_ISL_1572222, EPI_ISL_1572223, EPI_ISL_1572224, EPI_ISL_1572226, EPI_ISL_1572227, EPI_ISL_1572228, EPI_ISL_1572230, EPI_ISL_1572231, EPI_ISL_1573182, EPI_ISL_1573183, EPI_ISL_1573184, EPI_ISL_1573185, EPI_ISL_1573186, EPI_ISL_1573187, EPI_ISL_1573189, EPI_ISL_1573190, EPI_ISL_1573191, EPI_ISL_1573192, EPI_ISL_1573193, EPI_ISL_1573195, EPI_ISL_1573196, EPI_ISL_1573197, EPI_ISL_1573198, EPI_ISL_1573200, EPI_ISL_1573201, EPI_ISL_1573202, EPI_ISL_1573204, EPI_ISL_1573205, EPI_ISL_1573206, EPI_ISL_1573207, EPI_ISL_1573208, EPI_ISL_1573209, EPI_ISL_1573210, EPI_ISL_1573211, EPI_ISL_1573212, EPI_ISL_1573213, EPI_ISL_1573214, EPI_ISL_1573216, EPI_ISL_1573217, EPI_ISL_1573236, EPI_ISL_1573237, EPI_ISL_1573238, EPI_ISL_1638279, EPI_ISL_1638283, EPI_ISL_1638295, EPI_ISL_1638299, EPI_ISL_1638305, EPI_ISL_1638310, EPI_ISL_1638314, EPI_ISL_1638319, EPI_ISL_1638324, EPI_ISL_1638345, EPI_ISL_1638348, EPI_ISL_1638350, EPI_ISL_1638351, EPI_ISL_1638354, EPI_ISL_1638359, EPI_ISL_1638363, EPI_ISL_1638365, EPI_ISL_1638368, EPI_ISL_1638375, EPI_ISL_1638377, EPI_ISL_1638380, EPI_ISL_1638391, EPI_ISL_1638395, EPI_ISL_1638401, EPI_ISL_1638405, EPI_ISL_1638420, EPI_ISL_1638426, EPI_ISL_1638433, EPI_ISL_1638439, EPI_ISL_1638442, EPI_ISL_1638444, EPI_ISL_1638460, EPI_ISL_1638462, EPI_ISL_1638469, EPI_ISL_1638472, EPI_ISL_1638477, EPI_ISL_1638483, EPI_ISL_1638487, EPI_ISL_1638488, EPI_ISL_1638489, EPI_ISL_1638491, EPI_ISL_1641159, EPI_ISL_1641160, EPI_ISL_1641161, EPI_ISL_1641162, EPI_ISL_1641163, EPI_ISL_1641164, EPI_ISL_1641165, EPI_ISL_1641166, EPI_ISL_1641167, EPI_ISL_1641168, EPI_ISL_1641169, EPI_ISL_1641170, EPI_ISL_1641171, EPI_ISL_1641172, EPI_ISL_1641173, EPI_ISL_1641174, EPI_ISL_1641175, EPI_ISL_1641177, EPI_ISL_1641178, EPI_ISL_1641179, EPI_ISL_1641180, EPI_ISL_1641181, EPI_ISL_1641182, EPI_ISL_1641183, EPI_ISL_1641184, EPI_ISL_1641185, EPI_ISL_1641186, EPI_ISL_1641187, EPI_ISL_1641188, EPI_ISL_1641189, EPI_ISL_1641190, EPI_ISL_1641191, EPI_ISL_1641192, EPI_ISL_1641193, EPI_ISL_1641194, EPI_ISL_1641195, EPI_ISL_1641196, EPI_ISL_1642351, EPI_ISL_1642352, EPI_ISL_1642353, EPI_ISL_1642354, EPI_ISL_1642355, EPI_ISL_1642357, EPI_ISL_1642358, EPI_ISL_1642359, EPI_ISL_1642360, EPI_ISL_1642361, EPI_ISL_1642362, EPI_ISL_1642363, EPI_ISL_1642364, EPI_ISL_1642365, EPI_ISL_1642366, EPI_ISL_1642367, EPI_ISL_1642368, EPI_ISL_1642369, EPI_ISL_1642371, EPI_ISL_1642372, EPI_ISL_1642373, EPI_ISL_1642375, EPI_ISL_1642376, EPI_ISL_1642377, EPI_ISL_1642380, EPI_ISL_1642381, EPI_ISL_1642382, EPI_ISL_1642384, EPI_ISL_1642385, EPI_ISL_1642386, EPI_ISL_1642387, EPI_ISL_1642388, EPI_ISL_1642389, EPI_ISL_1642390, EPI_ISL_1642391, EPI_ISL_1642392, EPI_ISL_1642393, EPI_ISL_1642394, EPI_ISL_1642395, EPI_ISL_1642396, EPI_ISL_1642397, EPI_ISL_1642398, EPI_ISL_1642399, EPI_ISL_1642400, EPI_ISL_1642401, EPI_ISL_1642402, EPI_ISL_1642403, EPI_ISL_1642404, EPI_ISL_1642405, EPI_ISL_1642406, EPI_ISL_1642407, EPI_ISL_1642408, EPI_ISL_1642409, EPI_ISL_1642410, EPI_ISL_1642412, EPI_ISL_1642413, EPI_ISL_1642414, EPI_ISL_1642415, EPI_ISL_1642416, EPI_ISL_1642417, EPI_ISL_1642418, EPI_ISL_1642697, EPI_ISL_1642698, EPI_ISL_1642701, EPI_ISL_1642702, EPI_ISL_1642703, EPI_ISL_1642704, EPI_ISL_1642705, EPI_ISL_1642707, EPI_ISL_1642708, EPI_ISL_1642709, EPI_ISL_1642712, EPI_ISL_1642713, EPI_ISL_1642715, EPI_ISL_1642716, EPI_ISL_1642717, EPI_ISL_1642718, EPI_ISL_1642719, EPI_ISL_1642720, EPI_ISL_1642721, EPI_ISL_1642722, EPI_ISL_1642723, EPI_ISL_1642724, EPI_ISL_1642726, EPI_ISL_1642727, EPI_ISL_1642729, EPI_ISL_1642730, EPI_ISL_1642731, EPI_ISL_1642732, EPI_ISL_1643403, EPI_ISL_1643410, EPI_ISL_1643862, EPI_ISL_1643865, EPI_ISL_1720775, EPI_ISL_1720776, EPI_ISL_1720777, EPI_ISL_1720778, EPI_ISL_1720779, EPI_ISL_1720780, EPI_ISL_1720781, EPI_ISL_1720782, EPI_ISL_1720783, EPI_ISL_1720784, EPI_ISL_1720785, EPI_ISL_1720786, EPI_ISL_1720787, EPI_ISL_1720788, EPI_ISL_1720789, EPI_ISL_1720790, EPI_ISL_1720791, EPI_ISL_1720792, EPI_ISL_1720793, EPI_ISL_1720794, EPI_ISL_1720795, EPI_ISL_1720796, EPI_ISL_1720797, EPI_ISL_1720798, EPI_ISL_1720799, EPI_ISL_1720800, EPI_ISL_1720801, EPI_ISL_1720802, EPI_ISL_1720803, EPI_ISL_1720804, EPI_ISL_1720805, EPI_ISL_1720806, EPI_ISL_1720807, EPI_ISL_1720808, EPI_ISL_1720809, EPI_ISL_1720810, EPI_ISL_1720811, EPI_ISL_1720812, EPI_ISL_1720814, EPI_ISL_1720820, EPI_ISL_1720822, EPI_ISL_1720823, EPI_ISL_1720831, EPI_ISL_1720833, EPI_ISL_1720840, EPI_ISL_1720846, EPI_ISL_1720848, EPI_ISL_1720852, EPI_ISL_1720853, EPI_ISL_1720854, EPI_ISL_1720855, EPI_ISL_1720856, EPI_ISL_1720857, EPI_ISL_1720858, EPI_ISL_1720859, EPI_ISL_1720860, EPI_ISL_1720861, EPI_ISL_1720862, EPI_ISL_1720863, EPI_ISL_1720864, EPI_ISL_1720865, EPI_ISL_1720866, EPI_ISL_1720867, EPI_ISL_1720868, EPI_ISL_1720870, EPI_ISL_1720871, EPI_ISL_1720872, EPI_ISL_1720873, EPI_ISL_1720874, EPI_ISL_1720877, EPI_ISL_1720879, EPI_ISL_1720880, EPI_ISL_1720881, EPI_ISL_1720882, EPI_ISL_1720883, EPI_ISL_1720884, EPI_ISL_1720885, EPI_ISL_1720886, EPI_ISL_1720888, EPI_ISL_1720889, EPI_ISL_1720890, EPI_ISL_1720891, EPI_ISL_1720892, EPI_ISL_1720893, EPI_ISL_1720894, EPI_ISL_1720895, EPI_ISL_1720896, EPI_ISL_1720897, EPI_ISL_1720898, EPI_ISL_1720899, EPI_ISL_1720900, EPI_ISL_1722672, EPI_ISL_1722841, EPI_ISL_1723063, EPI_ISL_1725205, EPI_ISL_1727383, EPI_ISL_1727384, EPI_ISL_1727385, EPI_ISL_1727386, EPI_ISL_1727387, EPI_ISL_1727388, EPI_ISL_1727389, EPI_ISL_1727390, EPI_ISL_1727391, EPI_ISL_1727392, EPI_ISL_1727393, EPI_ISL_1727394, EPI_ISL_1727395, EPI_ISL_1727396, EPI_ISL_1727397, EPI_ISL_1727398, EPI_ISL_1727399, EPI_ISL_1727400, EPI_ISL_1727401, EPI_ISL_1727402, EPI_ISL_1727403, EPI_ISL_1727404, EPI_ISL_1727405, EPI_ISL_1727406, EPI_ISL_1727407, EPI_ISL_1727408, EPI_ISL_1727409, EPI_ISL_1727410, EPI_ISL_1727411, EPI_ISL_1727412, EPI_ISL_1727413, EPI_ISL_1727414, EPI_ISL_1727415, EPI_ISL_1727416, EPI_ISL_1727417, EPI_ISL_1727418, EPI_ISL_1727419, EPI_ISL_1727420, EPI_ISL_1727554, EPI_ISL_1727555, EPI_ISL_1727558, EPI_ISL_1727561, EPI_ISL_1727562, EPI_ISL_1727565, EPI_ISL_1727567, EPI_ISL_1727571, EPI_ISL_1727573, EPI_ISL_1727576, EPI_ISL_1727577, EPI_ISL_1727579, EPI_ISL_1843335, EPI_ISL_1843346, EPI_ISL_1843360, EPI_ISL_1843382, EPI_ISL_1843383, EPI_ISL_1843384, EPI_ISL_1843385, EPI_ISL_1843386, EPI_ISL_1843387, EPI_ISL_1843388, EPI_ISL_1843389, EPI_ISL_1843390, EPI_ISL_1843391, EPI_ISL_1843392, EPI_ISL_1843393, EPI_ISL_1843394, EPI_ISL_1843395, EPI_ISL_1843396, EPI_ISL_1843397, EPI_ISL_1843398, EPI_ISL_1843399, EPI_ISL_1843400, EPI_ISL_1843401, EPI_ISL_1843402, EPI_ISL_1843403, EPI_ISL_1843404, EPI_ISL_1843405, EPI_ISL_1843406, EPI_ISL_1843407, EPI_ISL_1843408, EPI_ISL_1843409, EPI_ISL_1843410, EPI_ISL_1843411, EPI_ISL_1843414, EPI_ISL_1843415, EPI_ISL_1843417, EPI_ISL_1843419, EPI_ISL_1843420, EPI_ISL_1843421, EPI_ISL_1843422, EPI_ISL_1843423, EPI_ISL_1843424, EPI_ISL_1843426, EPI_ISL_1843427, EPI_ISL_1843428, EPI_ISL_1843429, EPI_ISL_1843430, EPI_ISL_1843431, EPI_ISL_1844269, EPI_ISL_1846224, EPI_ISL_1846233, EPI_ISL_1846234, EPI_ISL_1846363, EPI_ISL_1847168, EPI_ISL_1847176, EPI_ISL_1847332, EPI_ISL_1847333, EPI_ISL_1847334, EPI_ISL_1847335, EPI_ISL_1847336, EPI_ISL_1847383, EPI_ISL_1847384, EPI_ISL_1847385, EPI_ISL_1847386, EPI_ISL_1847387, EPI_ISL_1847388, EPI_ISL_1847389, EPI_ISL_1847390, EPI_ISL_1847391, EPI_ISL_1847392, EPI_ISL_1847393, EPI_ISL_1847394, EPI_ISL_1847395, EPI_ISL_1847396, EPI_ISL_1847397, EPI_ISL_1847398, EPI_ISL_1847399, EPI_ISL_1847400, EPI_ISL_1847401, EPI_ISL_1847402, EPI_ISL_1847444, EPI_ISL_1847445, EPI_ISL_1847446, EPI_ISL_1847698, EPI_ISL_1847699, EPI_ISL_1847700, EPI_ISL_1847701, EPI_ISL_1847702, EPI_ISL_1847703, EPI_ISL_1847704, EPI_ISL_1847705, EPI_ISL_1847706, EPI_ISL_1847707, EPI_ISL_1847708, EPI_ISL_1847709, EPI_ISL_1847710, EPI_ISL_1847711, EPI_ISL_1847712, EPI_ISL_1847713, EPI_ISL_1847714, EPI_ISL_1847715, EPI_ISL_1847716, EPI_ISL_1847717, EPI_ISL_1847718, EPI_ISL_1847719, EPI_ISL_1848747, EPI_ISL_1848764, EPI_ISL_1848780, EPI_ISL_1848814, EPI_ISL_1848815, EPI_ISL_1848816, EPI_ISL_1850331, EPI_ISL_1852044, EPI_ISL_1852045, EPI_ISL_1852046, EPI_ISL_1852048, EPI_ISL_1852049, EPI_ISL_1852050, EPI_ISL_1852052, EPI_ISL_1852053, EPI_ISL_1852054, EPI_ISL_1852055, EPI_ISL_1852056, EPI_ISL_1852058, EPI_ISL_1852059, EPI_ISL_1852060, EPI_ISL_1852061, EPI_ISL_1852062, EPI_ISL_1852063, EPI_ISL_1852064, EPI_ISL_1852065, EPI_ISL_1852066, EPI_ISL_1852067, EPI_ISL_1852068, EPI_ISL_1852069, EPI_ISL_1852070, EPI_ISL_1852071, EPI_ISL_1852072, EPI_ISL_1852074, EPI_ISL_1852075, EPI_ISL_1852076, EPI_ISL_1852077, EPI_ISL_1852080, EPI_ISL_1852081, EPI_ISL_1852082, EPI_ISL_1852083, EPI_ISL_1852084, EPI_ISL_1852085, EPI_ISL_1852088, EPI_ISL_1852089, EPI_ISL_1852090, EPI_ISL_1852094, EPI_ISL_1852096, EPI_ISL_1852097, EPI_ISL_1852099, EPI_ISL_1852100, EPI_ISL_1852102, EPI_ISL_1852104, EPI_ISL_1852105, EPI_ISL_1852106, EPI_ISL_1852107, EPI_ISL_1852108, EPI_ISL_1852109, EPI_ISL_1852111, EPI_ISL_1852112, EPI_ISL_1852113, EPI_ISL_1852114, EPI_ISL_1852116, EPI_ISL_1852118, EPI_ISL_1852120, EPI_ISL_1852121, EPI_ISL_1852122, EPI_ISL_1852123, EPI_ISL_1852125, EPI_ISL_1852126, EPI_ISL_1852127, EPI_ISL_1852128, EPI_ISL_1852131, EPI_ISL_1852134, EPI_ISL_1852449, EPI_ISL_1852453, EPI_ISL_1852455, EPI_ISL_1852457, EPI_ISL_1852462, EPI_ISL_1852463, EPI_ISL_1852464, EPI_ISL_1852466, EPI_ISL_1852467, EPI_ISL_1852468, EPI_ISL_1852476, EPI_ISL_1852478, EPI_ISL_1852479, EPI_ISL_1852480, EPI_ISL_1852481, EPI_ISL_1852482, EPI_ISL_2120044, EPI_ISL_2120047, EPI_ISL_2120050, EPI_ISL_2120055, EPI_ISL_2120056, EPI_ISL_2120058, EPI_ISL_2120063, EPI_ISL_2120065, EPI_ISL_2120070, EPI_ISL_2120073, EPI_ISL_2120076, EPI_ISL_2120079, EPI_ISL_2120081, EPI_ISL_2120083, EPI_ISL_2120086, EPI_ISL_2120586, EPI_ISL_2122599, EPI_ISL_2122608, EPI_ISL_2122610, EPI_ISL_2122614, EPI_ISL_2122615, EPI_ISL_2122617, EPI_ISL_2122620, EPI_ISL_2122622, EPI_ISL_2122624, EPI_ISL_2122628, EPI_ISL_2122631, EPI_ISL_2122634, EPI_ISL_2122637, EPI_ISL_2122640, EPI_ISL_2122643, EPI_ISL_2122645, EPI_ISL_2122648, EPI_ISL_2122650, EPI_ISL_2122651, EPI_ISL_2122653, EPI_ISL_2122657, EPI_ISL_2122660, EPI_ISL_2122663, EPI_ISL_2122666, EPI_ISL_2122726, EPI_ISL_2122997, EPI_ISL_2122998, EPI_ISL_2122999, EPI_ISL_2123000, EPI_ISL_2123001, EPI_ISL_2123002, EPI_ISL_2123003, EPI_ISL_2123004, EPI_ISL_2123005, EPI_ISL_2123006, EPI_ISL_2123007, EPI_ISL_2123008, EPI_ISL_2123009, EPI_ISL_2123010, EPI_ISL_2123011, EPI_ISL_2123012, EPI_ISL_2123013, EPI_ISL_2123014, EPI_ISL_2123015, EPI_ISL_2123016, EPI_ISL_2123017, EPI_ISL_2123018, EPI_ISL_2123019, EPI_ISL_2123020, EPI_ISL_2123021, EPI_ISL_2123067, EPI_ISL_2123068, EPI_ISL_2123069, EPI_ISL_2123070, EPI_ISL_2123071, EPI_ISL_2123072, EPI_ISL_2123073, EPI_ISL_2123074, EPI_ISL_2123075, EPI_ISL_2123076, EPI_ISL_2123077, EPI_ISL_2123078, EPI_ISL_2123079, EPI_ISL_2123080, EPI_ISL_2123812, EPI_ISL_2123813, EPI_ISL_2123814, EPI_ISL_2123844, EPI_ISL_2123845, EPI_ISL_2123846, EPI_ISL_2123847, EPI_ISL_2123848, EPI_ISL_2123849, EPI_ISL_2123850, EPI_ISL_2123851, EPI_ISL_2124016, EPI_ISL_2124017, EPI_ISL_2124018, EPI_ISL_2124019, EPI_ISL_2124020, EPI_ISL_2124021, EPI_ISL_2124022, EPI_ISL_2259638, EPI_ISL_2259639, EPI_ISL_2259641, EPI_ISL_2259642, EPI_ISL_2259643, EPI_ISL_2259645, EPI_ISL_2259646, EPI_ISL_2259647, EPI_ISL_2259648, EPI_ISL_2259649, EPI_ISL_2259651, EPI_ISL_2259652, EPI_ISL_2259653, EPI_ISL_2259654, EPI_ISL_2259655, EPI_ISL_2259656, EPI_ISL_2259657, EPI_ISL_2259659, EPI_ISL_2259660, EPI_ISL_2259661, EPI_ISL_2259662, EPI_ISL_2259663, EPI_ISL_2259664, EPI_ISL_2259665, EPI_ISL_2259666, EPI_ISL_2259668, EPI_ISL_2259669, EPI_ISL_2259670, EPI_ISL_2259671, EPI_ISL_2259672, EPI_ISL_2259673, EPI_ISL_2259674, EPI_ISL_2259675, EPI_ISL_2259676, EPI_ISL_2259678, EPI_ISL_2259679, EPI_ISL_2259680, EPI_ISL_2259681, EPI_ISL_2259682, EPI_ISL_2259683, EPI_ISL_2259684, EPI_ISL_2259685, EPI_ISL_2259688, EPI_ISL_2259689, EPI_ISL_2259690, EPI_ISL_2259691, EPI_ISL_2259692, EPI_ISL_2259693, EPI_ISL_2259695, EPI_ISL_2259696, EPI_ISL_2259742, EPI_ISL_2259743, EPI_ISL_2259748, EPI_ISL_2259752, EPI_ISL_2259754, EPI_ISL_2259757, EPI_ISL_2259762, EPI_ISL_2259766, EPI_ISL_2259767, EPI_ISL_2259769, EPI_ISL_2259770, EPI_ISL_2259774, EPI_ISL_2259777, EPI_ISL_2259779, EPI_ISL_2259780, EPI_ISL_2259788, EPI_ISL_2259789, EPI_ISL_2259790, EPI_ISL_2259791, EPI_ISL_2259792, EPI_ISL_2259793, EPI_ISL_2259794, EPI_ISL_2259795, EPI_ISL_2259796, EPI_ISL_2259797, EPI_ISL_2259798, EPI_ISL_2259799, EPI_ISL_2259800, EPI_ISL_2259802, EPI_ISL_2259803, EPI_ISL_2259804, EPI_ISL_2259805, EPI_ISL_2259806, EPI_ISL_2259807, EPI_ISL_2259808, EPI_ISL_2259809, EPI_ISL_2260917, EPI_ISL_2260918, EPI_ISL_2262222, EPI_ISL_2262223, EPI_ISL_2262226, EPI_ISL_2262227, EPI_ISL_2262229, EPI_ISL_2262231, EPI_ISL_2262232, EPI_ISL_2262233, EPI_ISL_2262239, EPI_ISL_2262240, EPI_ISL_2262243, EPI_ISL_2262244, EPI_ISL_2262245, EPI_ISL_2262246, EPI_ISL_2262247, EPI_ISL_2262250, EPI_ISL_2262251, EPI_ISL_2262253, EPI_ISL_2262256, EPI_ISL_2262258, EPI_ISL_2262259, EPI_ISL_2262272, EPI_ISL_2262275, EPI_ISL_2262449, EPI_ISL_2264558, EPI_ISL_2264562, EPI_ISL_2264578, EPI_ISL_2264588, EPI_ISL_2265871, EPI_ISL_2265887, EPI_ISL_2266607, EPI_ISL_2313117, EPI_ISL_2313119, EPI_ISL_2313120, EPI_ISL_2313121, EPI_ISL_2313122, EPI_ISL_2313123, EPI_ISL_2313124, EPI_ISL_2313125, EPI_ISL_2313126, EPI_ISL_2313127, EPI_ISL_2313128, EPI_ISL_2313129, EPI_ISL_2313130, EPI_ISL_2313131, EPI_ISL_2313132, EPI_ISL_2313133, EPI_ISL_2313134, EPI_ISL_2313135, EPI_ISL_2313136, EPI_ISL_2313137, EPI_ISL_2313138, EPI_ISL_2313139, EPI_ISL_2313140, EPI_ISL_2313141, EPI_ISL_2313143, EPI_ISL_2313144, EPI_ISL_2313145, EPI_ISL_2313146, EPI_ISL_2313147, EPI_ISL_2313148, EPI_ISL_2313150, EPI_ISL_2313151, EPI_ISL_2313152, EPI_ISL_2313153, EPI_ISL_2313154, EPI_ISL_2313155, EPI_ISL_2313156, EPI_ISL_2313157, EPI_ISL_2313158, EPI_ISL_2313159, EPI_ISL_2313160, EPI_ISL_2313161, EPI_ISL_2313162, EPI_ISL_2313163, EPI_ISL_2313164, EPI_ISL_2313165, EPI_ISL_2313166, EPI_ISL_2313167, EPI_ISL_2313168, EPI_ISL_2313169, EPI_ISL_2313170, EPI_ISL_2313171, EPI_ISL_2313172, EPI_ISL_2313173, EPI_ISL_2313175, EPI_ISL_2313176, EPI_ISL_2313177, EPI_ISL_2313178, EPI_ISL_2313179, EPI_ISL_2313180, EPI_ISL_2313182, EPI_ISL_2313183, EPI_ISL_2313185, EPI_ISL_2313186, EPI_ISL_2313188, EPI_ISL_2313189, EPI_ISL_2313190, EPI_ISL_2313199, EPI_ISL_2313202, EPI_ISL_2313204, EPI_ISL_2313205, EPI_ISL_2313207, EPI_ISL_2313209, EPI_ISL_2313211, EPI_ISL_2313214, EPI_ISL_2313215, EPI_ISL_2313216, EPI_ISL_2313217, EPI_ISL_2313218, EPI_ISL_2313221, EPI_ISL_2313223, EPI_ISL_2313225, EPI_ISL_2313227, EPI_ISL_2313228, EPI_ISL_2313229, EPI_ISL_2313230, EPI_ISL_2313232, EPI_ISL_2313233, EPI_ISL_2313234, EPI_ISL_2313235, EPI_ISL_2313236, EPI_ISL_2313237, EPI_ISL_2313239, EPI_ISL_2313364, EPI_ISL_2313369, EPI_ISL_2314038, EPI_ISL_2314440, EPI_ISL_2314680, EPI_ISL_2316418, EPI_ISL_2316436, EPI_ISL_2316455, EPI_ISL_2386165, EPI_ISL_2386171, EPI_ISL_2386177, EPI_ISL_2386237, EPI_ISL_2388011, EPI_ISL_2388012, EPI_ISL_2388013, EPI_ISL_2388014, EPI_ISL_2388015, EPI_ISL_2388016, EPI_ISL_2388017, EPI_ISL_2388018, EPI_ISL_2388019, EPI_ISL_2388020, EPI_ISL_2388021, EPI_ISL_2388022, EPI_ISL_2388023, EPI_ISL_2388024, EPI_ISL_2388025, EPI_ISL_2388026, EPI_ISL_2388027, EPI_ISL_2388028, EPI_ISL_2388029, EPI_ISL_2388030, EPI_ISL_2388031, EPI_ISL_2388032, EPI_ISL_2388033, EPI_ISL_2388034, EPI_ISL_2388035, EPI_ISL_2388036, EPI_ISL_2388037, EPI_ISL_2388038, EPI_ISL_2388039, EPI_ISL_2388040, EPI_ISL_2388041, EPI_ISL_2388042, EPI_ISL_2388043, EPI_ISL_2388044, EPI_ISL_2388045, EPI_ISL_2388046, EPI_ISL_2388047, EPI_ISL_2388048, EPI_ISL_2388049, EPI_ISL_2388050, EPI_ISL_2388051, EPI_ISL_2388052, EPI_ISL_2388053, EPI_ISL_2388054, EPI_ISL_2388055, EPI_ISL_2388056, EPI_ISL_2388057, EPI_ISL_2388058, EPI_ISL_2388059, EPI_ISL_2388060, EPI_ISL_2388061, EPI_ISL_2388062, EPI_ISL_2388063, EPI_ISL_2388064, EPI_ISL_2388065, EPI_ISL_2388066, EPI_ISL_2388067, EPI_ISL_2388068, EPI_ISL_2388069, EPI_ISL_2388071, EPI_ISL_2388072, EPI_ISL_2388073, EPI_ISL_2388074, EPI_ISL_2388075, EPI_ISL_2388076, EPI_ISL_2388077, EPI_ISL_2388078, EPI_ISL_2388079, EPI_ISL_2388080, EPI_ISL_2388081, EPI_ISL_2388082, EPI_ISL_2388083, EPI_ISL_2388084, EPI_ISL_2388085, EPI_ISL_2388086, EPI_ISL_2388087, EPI_ISL_2388088, EPI_ISL_2388089, EPI_ISL_2388093, EPI_ISL_2388094, EPI_ISL_2388095, EPI_ISL_2388096, EPI_ISL_2388097, EPI_ISL_2388098, EPI_ISL_2388099, EPI_ISL_2388100, EPI_ISL_2388101, EPI_ISL_2388102, EPI_ISL_2388103, EPI_ISL_2388104, EPI_ISL_2388105, EPI_ISL_2388106, EPI_ISL_2388107, EPI_ISL_2388108, EPI_ISL_2388109, EPI_ISL_2388110, EPI_ISL_2388111, EPI_ISL_2388112, EPI_ISL_2388113, EPI_ISL_2388114, EPI_ISL_2388115, EPI_ISL_2388116, EPI_ISL_2388117, EPI_ISL_2388118, EPI_ISL_2388119, EPI_ISL_2388120, EPI_ISL_2388121, EPI_ISL_2388122, EPI_ISL_2388123, EPI_ISL_2388124, EPI_ISL_2388125, EPI_ISL_2388126, EPI_ISL_2388127, EPI_ISL_2388128, EPI_ISL_2388129, EPI_ISL_2388130, EPI_ISL_2388131, EPI_ISL_2388132, EPI_ISL_2388133, EPI_ISL_2388134, EPI_ISL_2388135, EPI_ISL_2388136, EPI_ISL_2388137, EPI_ISL_2388138, EPI_ISL_2388140, EPI_ISL_2388141, EPI_ISL_2388142, EPI_ISL_2388143, EPI_ISL_2388144, EPI_ISL_2388145, EPI_ISL_2388146, EPI_ISL_2388147, EPI_ISL_2388148, EPI_ISL_2388149, EPI_ISL_2388150, EPI_ISL_2388151, EPI_ISL_2388152, EPI_ISL_2388153, EPI_ISL_2388154, EPI_ISL_2388155, EPI_ISL_2388156, EPI_ISL_2388157, EPI_ISL_2388158, EPI_ISL_2388159, EPI_ISL_2388160, EPI_ISL_2388161, EPI_ISL_2388162, EPI_ISL_2388163, EPI_ISL_2388164, EPI_ISL_2388165, EPI_ISL_2388166, EPI_ISL_2388167, EPI_ISL_2388168, EPI_ISL_2388169, EPI_ISL_2388170, EPI_ISL_2388171, EPI_ISL_2388172, EPI_ISL_2388173, EPI_ISL_2388174, EPI_ISL_2388175, EPI_ISL_2388176, EPI_ISL_2388177, EPI_ISL_2388178, EPI_ISL_2388179, EPI_ISL_2388180, EPI_ISL_2388181, EPI_ISL_2390092, EPI_ISL_2390095, EPI_ISL_2390099, EPI_ISL_2390102, EPI_ISL_2390302, EPI_ISL_2390307, EPI_ISL_2390312, EPI_ISL_2390314, EPI_ISL_2390317, EPI_ISL_2390373, EPI_ISL_2390374, EPI_ISL_2471464, EPI_ISL_2471466, EPI_ISL_2471471, EPI_ISL_2471732, EPI_ISL_2471785, EPI_ISL_2471786, EPI_ISL_2471810, EPI_ISL_2471811, EPI_ISL_2471813, EPI_ISL_2471890, EPI_ISL_2471891, EPI_ISL_2471892, EPI_ISL_2471893, EPI_ISL_2471894, EPI_ISL_2471896, EPI_ISL_2471897, EPI_ISL_2471898, EPI_ISL_2471901, EPI_ISL_2471904, EPI_ISL_2471905, EPI_ISL_2471908, EPI_ISL_2471910, EPI_ISL_2471914, EPI_ISL_2472409, EPI_ISL_2472410, EPI_ISL_2472411, EPI_ISL_2472413, EPI_ISL_2472414, EPI_ISL_2472415, EPI_ISL_2472416, EPI_ISL_2472417, EPI_ISL_2472418, EPI_ISL_2472419, EPI_ISL_2472420, EPI_ISL_2472421, EPI_ISL_2472422, EPI_ISL_2472423, EPI_ISL_2472424, EPI_ISL_2472426, EPI_ISL_2472427, EPI_ISL_2472428, EPI_ISL_2472429, EPI_ISL_2472430, EPI_ISL_2472431, EPI_ISL_2472432, EPI_ISL_2472433, EPI_ISL_2472434, EPI_ISL_2472435, EPI_ISL_2472436, EPI_ISL_2472438, EPI_ISL_2472439, EPI_ISL_2472440, EPI_ISL_2472441, EPI_ISL_2472442, EPI_ISL_2472443, EPI_ISL_2472444, EPI_ISL_2472445, EPI_ISL_2472446, EPI_ISL_2472447, EPI_ISL_2472448, EPI_ISL_2472450, EPI_ISL_2472452, EPI_ISL_2472453, EPI_ISL_2472454, EPI_ISL_2472455, EPI_ISL_2472456, EPI_ISL_2472457, EPI_ISL_2472458, EPI_ISL_2472459, EPI_ISL_2472460, EPI_ISL_2472461, EPI_ISL_2472462, EPI_ISL_2472464, EPI_ISL_2472465, EPI_ISL_2472466, EPI_ISL_2472467, EPI_ISL_2472468, EPI_ISL_2472469, EPI_ISL_2472470, EPI_ISL_2472471, EPI_ISL_2472472, EPI_ISL_2472473, EPI_ISL_2472474, EPI_ISL_2472475, EPI_ISL_2472476, EPI_ISL_2472477, EPI_ISL_2472478, EPI_ISL_2472479, EPI_ISL_2472482, EPI_ISL_2472488, EPI_ISL_2472491, EPI_ISL_2472494, EPI_ISL_2472499, EPI_ISL_2472509, EPI_ISL_2472541, EPI_ISL_2632795, EPI_ISL_2632796, EPI_ISL_2632797, EPI_ISL_2632798, EPI_ISL_2632799, EPI_ISL_2632800, EPI_ISL_2632801, EPI_ISL_2632802, EPI_ISL_2632803, EPI_ISL_2632804, EPI_ISL_2632805, EPI_ISL_2632806, EPI_ISL_2632807, EPI_ISL_2632808, EPI_ISL_2632809, EPI_ISL_2632810, EPI_ISL_2632811, EPI_ISL_2632812, EPI_ISL_2632813, EPI_ISL_2632830, EPI_ISL_2632831, EPI_ISL_2632832, EPI_ISL_2632833, EPI_ISL_2632834, EPI_ISL_2632835, EPI_ISL_2632836, EPI_ISL_2632837, EPI_ISL_2632838, EPI_ISL_2632839, EPI_ISL_2632840, EPI_ISL_2632841, EPI_ISL_2632842, EPI_ISL_2632844, EPI_ISL_2632909, EPI_ISL_2632910, EPI_ISL_2632912, EPI_ISL_2632913, EPI_ISL_2632914, EPI_ISL_2632916, EPI_ISL_2632917, EPI_ISL_2632919, EPI_ISL_2632921, EPI_ISL_2632923, EPI_ISL_2632926, EPI_ISL_2632927, EPI_ISL_2632928, EPI_ISL_2632930, EPI_ISL_2632932, EPI_ISL_2632934, EPI_ISL_2632935, EPI_ISL_2632937, EPI_ISL_2632938, EPI_ISL_2632967, EPI_ISL_2632974, EPI_ISL_2632982, EPI_ISL_2632984, EPI_ISL_2635154, EPI_ISL_2635157, EPI_ISL_2635161, EPI_ISL_2635162, EPI_ISL_2635163, EPI_ISL_2635164, EPI_ISL_2635168, EPI_ISL_2635170, EPI_ISL_2635171, EPI_ISL_2635172, EPI_ISL_2635174, EPI_ISL_2635175, EPI_ISL_2635176, EPI_ISL_2635177, EPI_ISL_2635770, EPI_ISL_2635771, EPI_ISL_2635861, EPI_ISL_2635862, EPI_ISL_2635864, EPI_ISL_2635865, EPI_ISL_2635867, EPI_ISL_2635869, EPI_ISL_2635870, EPI_ISL_2635871, EPI_ISL_2635872, EPI_ISL_2635873, EPI_ISL_2635874, EPI_ISL_2635876, EPI_ISL_2635877, EPI_ISL_2635879, EPI_ISL_2635880, EPI_ISL_2635881, EPI_ISL_2635882, EPI_ISL_2635883, EPI_ISL_2635884, EPI_ISL_2635885, EPI_ISL_2635886, EPI_ISL_2635887, EPI_ISL_2635888, EPI_ISL_2635889, EPI_ISL_2635891, EPI_ISL_2635892, EPI_ISL_2635897, EPI_ISL_2635898, EPI_ISL_2635900, EPI_ISL_2635901, EPI_ISL_2635902, EPI_ISL_2635904, EPI_ISL_2636493, EPI_ISL_2636498, EPI_ISL_2636876, EPI_ISL_2636878, EPI_ISL_2678695, EPI_ISL_2678709, EPI_ISL_2678714, EPI_ISL_2678727, EPI_ISL_2678746, EPI_ISL_2678748, EPI_ISL_2760558, EPI_ISL_2760560, EPI_ISL_2760562, EPI_ISL_2760565, EPI_ISL_2760567, EPI_ISL_2760570, EPI_ISL_2760572, EPI_ISL_2760574, EPI_ISL_2760576, EPI_ISL_2760578, EPI_ISL_2760583, EPI_ISL_2760586, EPI_ISL_2760589, EPI_ISL_2760592, EPI_ISL_2760594, EPI_ISL_2760596, EPI_ISL_2760599, EPI_ISL_2760601, EPI_ISL_2760603, EPI_ISL_2760606, EPI_ISL_2760609, EPI_ISL_2760611, EPI_ISL_2761615, EPI_ISL_2761631, EPI_ISL_2761709, EPI_ISL_2761715, EPI_ISL_2761717, EPI_ISL_2761724, EPI_ISL_2761875, EPI_ISL_2761893, EPI_ISL_2762470, EPI_ISL_2762474, EPI_ISL_2762477, EPI_ISL_2762479, EPI_ISL_2762481, EPI_ISL_2762483, EPI_ISL_2762485, EPI_ISL_2762490, EPI_ISL_2762492, EPI_ISL_2762494, EPI_ISL_2762497, EPI_ISL_2762501, EPI_ISL_2762503, EPI_ISL_2762510, EPI_ISL_2762513, EPI_ISL_2762515, EPI_ISL_2762520, EPI_ISL_2762525, EPI_ISL_2762529, EPI_ISL_2762532, EPI_ISL_2762536, EPI_ISL_2762543, EPI_ISL_2762545, EPI_ISL_2762566, EPI_ISL_2762618, EPI_ISL_2845092, EPI_ISL_2845093, EPI_ISL_2845094, EPI_ISL_2845095, EPI_ISL_2845097, EPI_ISL_2845098, EPI_ISL_2845100, EPI_ISL_2845119, EPI_ISL_2845122, EPI_ISL_2845125, EPI_ISL_2845126, EPI_ISL_2845127, EPI_ISL_2845203, EPI_ISL_2845205, EPI_ISL_2845208, EPI_ISL_2845210, EPI_ISL_2845213, EPI_ISL_2845292, EPI_ISL_2845952, EPI_ISL_2845953, EPI_ISL_2845954, EPI_ISL_2845955, EPI_ISL_2845957, EPI_ISL_2845958, EPI_ISL_2845959, EPI_ISL_2845961, EPI_ISL_2845995, EPI_ISL_2845997, EPI_ISL_2846003, EPI_ISL_2956701, EPI_ISL_2956703, EPI_ISL_2956705, EPI_ISL_2956706, EPI_ISL_2956709, EPI_ISL_2956711, EPI_ISL_2956714, EPI_ISL_2956715, EPI_ISL_2956716, EPI_ISL_2956717, EPI_ISL_2956718, EPI_ISL_2956719, EPI_ISL_2956720, EPI_ISL_2956721, EPI_ISL_2956725, EPI_ISL_2956726, EPI_ISL_2956733, EPI_ISL_2956734, EPI_ISL_2956738, EPI_ISL_2957313, EPI_ISL_2957316, EPI_ISL_2957320, EPI_ISL_2957321, EPI_ISL_2957323, EPI_ISL_2957324, EPI_ISL_2957325, EPI_ISL_2957327, EPI_ISL_2957329, EPI_ISL_2957330, EPI_ISL_2957332, EPI_ISL_2957333, EPI_ISL_2957334, EPI_ISL_2957335, EPI_ISL_2957336, EPI_ISL_2957337, EPI_ISL_2957388, EPI_ISL_3044165, EPI_ISL_3044166, EPI_ISL_3044167, EPI_ISL_3044168, EPI_ISL_3044170, EPI_ISL_3044171, EPI_ISL_3044177, EPI_ISL_3044178, EPI_ISL_3044228, EPI_ISL_3044230, EPI_ISL_3044233, EPI_ISL_3044236, EPI_ISL_3044237, EPI_ISL_3044241, EPI_ISL_3044243, EPI_ISL_3121521, EPI_ISL_3121522, EPI_ISL_3121525, EPI_ISL_3121526, EPI_ISL_3121529, EPI_ISL_3121530, EPI_ISL_3121531, EPI_ISL_3121786, EPI_ISL_3121788, EPI_ISL_3121790, EPI_ISL_3121791, EPI_ISL_3121792, EPI_ISL_3121793, EPI_ISL_3121794, EPI_ISL_3121795, EPI_ISL_3121796, EPI_ISL_3121798, EPI_ISL_3121803, EPI_ISL_3121805, EPI_ISL_3121807, EPI_ISL_3121813, EPI_ISL_3121816, EPI_ISL_3121820, EPI_ISL_3121825, EPI_ISL_3121839, EPI_ISL_3121878, EPI_ISL_3122134, EPI_ISL_3122504, EPI_ISL_3122505, EPI_ISL_3122507, EPI_ISL_3122508, EPI_ISL_3122513, EPI_ISL_3122514, EPI_ISL_3122516, EPI_ISL_3122517, EPI_ISL_3122520, EPI_ISL_3122524, EPI_ISL_3122627, EPI_ISL_3122628, EPI_ISL_3122630, EPI_ISL_3122633, EPI_ISL_3122636, EPI_ISL_3122639, EPI_ISL_3122641, EPI_ISL_3122645, EPI_ISL_3122646, EPI_ISL_3122648, EPI_ISL_3122649, EPI_ISL_3122650, EPI_ISL_3122661, EPI_ISL_3122663, EPI_ISL_3122667, EPI_ISL_3122672, EPI_ISL_3237566, EPI_ISL_3237567, EPI_ISL_3237568, EPI_ISL_3237569, EPI_ISL_3237570, EPI_ISL_3237572, EPI_ISL_3237574, EPI_ISL_3237575, EPI_ISL_3237576, EPI_ISL_3237577, EPI_ISL_3237578, EPI_ISL_3237579, EPI_ISL_3237581, EPI_ISL_3237582, EPI_ISL_3237583, EPI_ISL_3237584, EPI_ISL_3237585, EPI_ISL_3237586, EPI_ISL_3237588, EPI_ISL_3237589, EPI_ISL_3237772, EPI_ISL_3237775, EPI_ISL_3237776, EPI_ISL_3237780, EPI_ISL_3237784, EPI_ISL_3237790, EPI_ISL_3237813, EPI_ISL_3237814, EPI_ISL_3237815, EPI_ISL_3237816, EPI_ISL_3237817, EPI_ISL_3237819, EPI_ISL_3237820, EPI_ISL_3237822, EPI_ISL_3237823, EPI_ISL_3237824, EPI_ISL_3237826, EPI_ISL_3237830, EPI_ISL_3237831, EPI_ISL_3239650, EPI_ISL_3239651, EPI_ISL_3239652, EPI_ISL_3239653, EPI_ISL_3239654, EPI_ISL_3239727, EPI_ISL_3239728, EPI_ISL_3239729, EPI_ISL_3239730, EPI_ISL_3239731, EPI_ISL_3239733, EPI_ISL_3239737, EPI_ISL_3239740, EPI_ISL_3239741, EPI_ISL_3239742, EPI_ISL_3239743, EPI_ISL_3239749, EPI_ISL_3239750, EPI_ISL_3239752, EPI_ISL_3239753, EPI_ISL_3239755, EPI_ISL_3239760, EPI_ISL_3239765, EPI_ISL_3239768, EPI_ISL_3239800, EPI_ISL_3239802, EPI_ISL_3239807, EPI_ISL_3239814, EPI_ISL_3239817, EPI_ISL_3239818, EPI_ISL_3239819, EPI_ISL_3239820, EPI_ISL_3239821, EPI_ISL_3239822, EPI_ISL_3239823, EPI_ISL_3494611, EPI_ISL_3494612, EPI_ISL_3494613, EPI_ISL_3494614, EPI_ISL_3494615, EPI_ISL_3494616, EPI_ISL_3494617, EPI_ISL_3494618, EPI_ISL_3494619, EPI_ISL_3494620, EPI_ISL_3494621, EPI_ISL_3494622, EPI_ISL_3494625, EPI_ISL_3494626, EPI_ISL_3494628, EPI_ISL_3494630, EPI_ISL_3494644, EPI_ISL_3494808, EPI_ISL_3494810, EPI_ISL_3494812, EPI_ISL_3494813, EPI_ISL_3494818, EPI_ISL_3494841, EPI_ISL_3494846, EPI_ISL_3494850, EPI_ISL_3494853, EPI_ISL_3494869, EPI_ISL_3494870, EPI_ISL_3494871, EPI_ISL_3495811, EPI_ISL_3495812, EPI_ISL_3495813, EPI_ISL_3495814, EPI_ISL_3495817, EPI_ISL_3495818, EPI_ISL_3495819, EPI_ISL_3495821, EPI_ISL_3495823, EPI_ISL_3495824, EPI_ISL_3495827, EPI_ISL_3496152, EPI_ISL_3496183, EPI_ISL_3496193, EPI_ISL_3496197, EPI_ISL_3496200, EPI_ISL_3496203, EPI_ISL_3497115, EPI_ISL_3497118, EPI_ISL_3497121, EPI_ISL_3497130, EPI_ISL_3497134, EPI_ISL_3497135, EPI_ISL_3497137, EPI_ISL_3497138, EPI_ISL_3497139, EPI_ISL_3497140, EPI_ISL_3497141, EPI_ISL_3497144, EPI_ISL_3497150, EPI_ISL_3497152, EPI_ISL_3497155, EPI_ISL_3497471, EPI_ISL_3497475, EPI_ISL_3497476, EPI_ISL_3497481, EPI_ISL_3498091, EPI_ISL_3498104, EPI_ISL_3498108, EPI_ISL_3498132, EPI_ISL_3498172, EPI_ISL_3498195, EPI_ISL_3498677, EPI_ISL_3498699, EPI_ISL_3500374, EPI_ISL_3500375, EPI_ISL_3500376, EPI_ISL_3500377, EPI_ISL_3500379, EPI_ISL_3500380, EPI_ISL_3500381, EPI_ISL_3500382, EPI_ISL_3500383, EPI_ISL_3500384, EPI_ISL_3500385, EPI_ISL_3500386, EPI_ISL_3500387, EPI_ISL_3500389, EPI_ISL_3500390, EPI_ISL_3500391, EPI_ISL_3500640, EPI_ISL_3500648, EPI_ISL_3500661, EPI_ISL_3500666, EPI_ISL_3500680, EPI_ISL_3500689, EPI_ISL_3500691, EPI_ISL_3500694, EPI_ISL_3500695, EPI_ISL_3500699, EPI_ISL_3500700, EPI_ISL_3500701, EPI_ISL_3500706, EPI_ISL_3500709, EPI_ISL_3500710, EPI_ISL_3500711, EPI_ISL_3500712, EPI_ISL_3500792, EPI_ISL_3500794, EPI_ISL_3500797, EPI_ISL_3500798, EPI_ISL_3500801, EPI_ISL_3500803, EPI_ISL_3500816, EPI_ISL_3500824, EPI_ISL_3500827, EPI_ISL_3500829, EPI_ISL_3500830, EPI_ISL_3501313, EPI_ISL_3501317, EPI_ISL_3501318, EPI_ISL_3501320, EPI_ISL_3501321, EPI_ISL_3501322, EPI_ISL_3501323, EPI_ISL_3501326, EPI_ISL_3501328, EPI_ISL_3501330, EPI_ISL_3501365, EPI_ISL_3501497, EPI_ISL_3501498, EPI_ISL_3501499, EPI_ISL_3501500, EPI_ISL_3501501, EPI_ISL_3501502, EPI_ISL_3501503, EPI_ISL_3501504, EPI_ISL_3501505, EPI_ISL_3501506, EPI_ISL_3501507, EPI_ISL_3501509, EPI_ISL_3501510, EPI_ISL_3501511, EPI_ISL_3501512, EPI_ISL_3501513, EPI_ISL_3501514, EPI_ISL_3501516, EPI_ISL_3501518, EPI_ISL_3501528, EPI_ISL_3501529, EPI_ISL_3501530, EPI_ISL_3501533, EPI_ISL_3501537, EPI_ISL_3501538, EPI_ISL_3501540, EPI_ISL_3501542, EPI_ISL_3501543, EPI_ISL_3501544, EPI_ISL_3501601, EPI_ISL_3501605, EPI_ISL_3501606, EPI_ISL_3501607, EPI_ISL_3501610, EPI_ISL_3501611, EPI_ISL_3501612, EPI_ISL_3501613, EPI_ISL_3501614, EPI_ISL_3501617, EPI_ISL_3501621, EPI_ISL_3501622, EPI_ISL_3711729, EPI_ISL_3711739, EPI_ISL_3711746, EPI_ISL_3711752, EPI_ISL_3713439, EPI_ISL_3713440, EPI_ISL_3713441, EPI_ISL_3713442, EPI_ISL_3713443, EPI_ISL_3713444, EPI_ISL_3713445, EPI_ISL_3713446, EPI_ISL_3713447, EPI_ISL_3713448, EPI_ISL_3713491, EPI_ISL_3713492, EPI_ISL_3713493, EPI_ISL_3713494, EPI_ISL_3713495, EPI_ISL_3713496, EPI_ISL_3713497, EPI_ISL_3713498, EPI_ISL_3713499, EPI_ISL_3713500, EPI_ISL_3713501, EPI_ISL_3713502, EPI_ISL_3713541, EPI_ISL_3713542, EPI_ISL_3713543, EPI_ISL_3713545, EPI_ISL_3713551, EPI_ISL_3713554, EPI_ISL_3713556, EPI_ISL_3713558, EPI_ISL_3713560, EPI_ISL_3713561, EPI_ISL_3713562, EPI_ISL_3713873, EPI_ISL_3713875, EPI_ISL_3713876, EPI_ISL_3713940, EPI_ISL_3713941, EPI_ISL_3713942, EPI_ISL_3713943, EPI_ISL_3713944, EPI_ISL_3713945, EPI_ISL_3713946, EPI_ISL_3713947, EPI_ISL_3713948, EPI_ISL_3713949, EPI_ISL_3713950, EPI_ISL_3713951, EPI_ISL_3713952, EPI_ISL_3713953, EPI_ISL_3713954, EPI_ISL_3713955, EPI_ISL_3713956, EPI_ISL_3713957, EPI_ISL_3713958, EPI_ISL_3713959, EPI_ISL_3713960, EPI_ISL_3713961, EPI_ISL_3713962, EPI_ISL_3713963, EPI_ISL_3714107, EPI_ISL_3714188, EPI_ISL_3714192, EPI_ISL_3714193, EPI_ISL_3714197, EPI_ISL_3714198, EPI_ISL_3714202, EPI_ISL_3714420, EPI_ISL_3714421, EPI_ISL_3714423, EPI_ISL_3714424, EPI_ISL_3714425, EPI_ISL_3714426, EPI_ISL_3714428, EPI_ISL_3714429, EPI_ISL_3714430, EPI_ISL_3714431, EPI_ISL_3714433, EPI_ISL_3714436, EPI_ISL_3714437, EPI_ISL_3714441, EPI_ISL_3714524, EPI_ISL_3714531, EPI_ISL_3714533, EPI_ISL_3714535, EPI_ISL_3714536, EPI_ISL_3714538, EPI_ISL_3714544, EPI_ISL_3714545, EPI_ISL_3716076, EPI_ISL_3716081, EPI_ISL_3716084, EPI_ISL_3716165, EPI_ISL_3716167, EPI_ISL_3716174, EPI_ISL_3716175, EPI_ISL_3716176, EPI_ISL_3716183, EPI_ISL_3716185, EPI_ISL_3716261, EPI_ISL_3716262, EPI_ISL_3883688, EPI_ISL_3883696, EPI_ISL_3883717, EPI_ISL_3883741, EPI_ISL_3883755, EPI_ISL_3887529, EPI_ISL_3887533, EPI_ISL_3887535, EPI_ISL_3887537, EPI_ISL_3887539, EPI_ISL_3887541, EPI_ISL_3887542, EPI_ISL_3887549, EPI_ISL_3887553, EPI_ISL_3887555, EPI_ISL_3887560, EPI_ISL_3887562, EPI_ISL_3887563, EPI_ISL_3887567, EPI_ISL_3887568, EPI_ISL_3887572, EPI_ISL_3887574, EPI_ISL_3887576, EPI_ISL_3887578, EPI_ISL_3887584, EPI_ISL_3887591, EPI_ISL_3887593, EPI_ISL_3887596, EPI_ISL_3887600, EPI_ISL_3887602, EPI_ISL_3887606, EPI_ISL_3887611, EPI_ISL_3887613, EPI_ISL_3887616, EPI_ISL_3887618, EPI_ISL_3887620, EPI_ISL_3887625, EPI_ISL_3887633, EPI_ISL_3887637, EPI_ISL_3887639, EPI_ISL_3887645, EPI_ISL_3887647, EPI_ISL_3887650, EPI_ISL_3887653, EPI_ISL_3887656, EPI_ISL_3887658, EPI_ISL_3887660, EPI_ISL_3887662, EPI_ISL_3887664, EPI_ISL_3887667, EPI_ISL_3887669, EPI_ISL_3887671, EPI_ISL_3887676, EPI_ISL_3887684, EPI_ISL_3887690, EPI_ISL_3887693, EPI_ISL_3887695, EPI_ISL_3887699, EPI_ISL_3887701, EPI_ISL_3887704, EPI_ISL_3887709, EPI_ISL_3887712, EPI_ISL_3887717, EPI_ISL_3887801, EPI_ISL_3887824, EPI_ISL_3888065, EPI_ISL_3888099, EPI_ISL_3888420, EPI_ISL_3888542, EPI_ISL_3889214, EPI_ISL_3889236, EPI_ISL_3889254, EPI_ISL_3889259, EPI_ISL_4038612, EPI_ISL_4038613, EPI_ISL_4038614, EPI_ISL_4038615, EPI_ISL_4038616, EPI_ISL_4038617, EPI_ISL_4038618, EPI_ISL_4038619, EPI_ISL_4038620, EPI_ISL_4038621, EPI_ISL_4038622, EPI_ISL_4038623, EPI_ISL_4038624, EPI_ISL_4038625, EPI_ISL_4038626, EPI_ISL_4038627, EPI_ISL_4038628, EPI_ISL_4038629, EPI_ISL_4038630, EPI_ISL_4038631, EPI_ISL_4038632, EPI_ISL_4038633, EPI_ISL_4038634, EPI_ISL_4038635, EPI_ISL_4038636, EPI_ISL_4038637, EPI_ISL_4038638, EPI_ISL_4038639, EPI_ISL_4038640, EPI_ISL_4038644, EPI_ISL_4038647, EPI_ISL_4038648, EPI_ISL_4038649, EPI_ISL_4038650, EPI_ISL_4038651, EPI_ISL_4038654, EPI_ISL_4038655, EPI_ISL_4038704, EPI_ISL_4038705, EPI_ISL_4038706, EPI_ISL_4038715, EPI_ISL_4038722, EPI_ISL_4038725, EPI_ISL_4039192, EPI_ISL_4039193, EPI_ISL_4039194, EPI_ISL_4039195, EPI_ISL_4039197, EPI_ISL_4039198, EPI_ISL_4039199, EPI_ISL_4039200, EPI_ISL_4039201, EPI_ISL_4039202, EPI_ISL_4039203, EPI_ISL_4039205, EPI_ISL_4039206, EPI_ISL_4039207, EPI_ISL_4039208, EPI_ISL_4039209, EPI_ISL_4039210, EPI_ISL_4039212, EPI_ISL_4039213, EPI_ISL_4039288, EPI_ISL_4039291, EPI_ISL_4039299, EPI_ISL_4039305, EPI_ISL_4039334, EPI_ISL_4039341, EPI_ISL_4039342, EPI_ISL_4039344, EPI_ISL_4039346, EPI_ISL_4039348, EPI_ISL_4039349, EPI_ISL_4039351, EPI_ISL_4039352, EPI_ISL_4039355, EPI_ISL_4039356, EPI_ISL_4039359, EPI_ISL_4039360, EPI_ISL_4039361, EPI_ISL_4039366, EPI_ISL_4039367, EPI_ISL_4039369, EPI_ISL_4039372, EPI_ISL_4039373, EPI_ISL_4039379, EPI_ISL_4039394, EPI_ISL_4039596, EPI_ISL_4039609, EPI_ISL_4039614, EPI_ISL_4039615, EPI_ISL_4039616, EPI_ISL_4039617, EPI_ISL_4039619, EPI_ISL_4039620, EPI_ISL_4039621, EPI_ISL_4039625, EPI_ISL_4039630, EPI_ISL_4039632, EPI_ISL_4039633, EPI_ISL_4039778, EPI_ISL_4039779, EPI_ISL_4039780, EPI_ISL_4042416, EPI_ISL_4042417, EPI_ISL_4042418, EPI_ISL_4042419, EPI_ISL_4042420, EPI_ISL_4042421, EPI_ISL_4042422, EPI_ISL_4042423, EPI_ISL_4042424, EPI_ISL_4042425, EPI_ISL_4042426, EPI_ISL_4042427, EPI_ISL_4042428, EPI_ISL_4042429, EPI_ISL_4042430, EPI_ISL_4042431, EPI_ISL_4042432, EPI_ISL_4042433, EPI_ISL_4042434, EPI_ISL_4042435, EPI_ISL_4042436, EPI_ISL_4042437, EPI_ISL_4042438, EPI_ISL_4042439, EPI_ISL_4042441, EPI_ISL_4042443, EPI_ISL_4042445, EPI_ISL_4042446, EPI_ISL_4042447, EPI_ISL_4042450, EPI_ISL_4042451, EPI_ISL_4042452, EPI_ISL_4042453, EPI_ISL_4042454, EPI_ISL_4042458, EPI_ISL_4042459, EPI_ISL_4042460, EPI_ISL_4042517, EPI_ISL_4042518, EPI_ISL_4042519, EPI_ISL_4042520, EPI_ISL_4042521, EPI_ISL_4042522, EPI_ISL_4042523, EPI_ISL_4042524, EPI_ISL_4042527, EPI_ISL_4042529, EPI_ISL_4042531, EPI_ISL_4042532, EPI_ISL_4042533, EPI_ISL_4042534, EPI_ISL_4042577, EPI_ISL_4042583, EPI_ISL_4042584, EPI_ISL_4042586, EPI_ISL_4042587, EPI_ISL_4042589, EPI_ISL_4042591, EPI_ISL_4042592, EPI_ISL_4042593, EPI_ISL_4042594, EPI_ISL_4042596, EPI_ISL_4042597, EPI_ISL_4042598, EPI_ISL_4042599, EPI_ISL_4042602, EPI_ISL_4042603, EPI_ISL_4044255, EPI_ISL_4044256, EPI_ISL_4044257, EPI_ISL_4044258, EPI_ISL_4044259, EPI_ISL_4044260, EPI_ISL_4044261, EPI_ISL_4044262, EPI_ISL_4044263, EPI_ISL_4044264, EPI_ISL_4044267, EPI_ISL_4044268, EPI_ISL_4044269, EPI_ISL_4044270, EPI_ISL_4044272, EPI_ISL_4044273, EPI_ISL_4044274, EPI_ISL_4044275, EPI_ISL_4044276, EPI_ISL_4044277, EPI_ISL_4044278, EPI_ISL_4044279, EPI_ISL_4044431, EPI_ISL_4044432, EPI_ISL_4044433, EPI_ISL_4044435, EPI_ISL_4223450, EPI_ISL_4224299, EPI_ISL_4224330, EPI_ISL_4225483, EPI_ISL_4225484, EPI_ISL_4225488, EPI_ISL_4225491, EPI_ISL_4225493, EPI_ISL_4225494, EPI_ISL_4225496, EPI_ISL_4225497, EPI_ISL_4225498, EPI_ISL_4225499, EPI_ISL_4225500, EPI_ISL_4225503, EPI_ISL_4225504, EPI_ISL_4225505, EPI_ISL_4225506, EPI_ISL_4225507, EPI_ISL_4225508, EPI_ISL_4225510, EPI_ISL_4225511, EPI_ISL_4225512, EPI_ISL_4225513, EPI_ISL_4225514, EPI_ISL_4225515, EPI_ISL_4225516, EPI_ISL_4225520, EPI_ISL_4225521, EPI_ISL_4225524, EPI_ISL_4225526, EPI_ISL_4225528, EPI_ISL_4225529, EPI_ISL_4225530, EPI_ISL_4225532, EPI_ISL_4225533, EPI_ISL_4225534, EPI_ISL_4225535, EPI_ISL_4225537, EPI_ISL_4225538, EPI_ISL_4225539, EPI_ISL_4225541, EPI_ISL_4225542, EPI_ISL_4225543, EPI_ISL_4225544, EPI_ISL_4225546, EPI_ISL_4225548, EPI_ISL_4225549, EPI_ISL_4225551, EPI_ISL_4225552, EPI_ISL_4227135, EPI_ISL_4231895, EPI_ISL_4231897, EPI_ISL_4231900, EPI_ISL_4231902, EPI_ISL_4231904, EPI_ISL_4231906, EPI_ISL_4231908, EPI_ISL_4231910, EPI_ISL_4231912, EPI_ISL_4231916, EPI_ISL_4231918, EPI_ISL_4231920, EPI_ISL_4231922, EPI_ISL_4231924, EPI_ISL_4231926, EPI_ISL_4231928, EPI_ISL_4231929, EPI_ISL_4231930, EPI_ISL_4231931, EPI_ISL_4231933, EPI_ISL_4231937, EPI_ISL_4231939, EPI_ISL_4231941, EPI_ISL_4231943, EPI_ISL_4231945, EPI_ISL_4231949, EPI_ISL_4231951, EPI_ISL_4231953, EPI_ISL_4231955, EPI_ISL_4231957, EPI_ISL_4231959, EPI_ISL_4231961, EPI_ISL_4231965, EPI_ISL_4231967, EPI_ISL_4231970, EPI_ISL_4231971, EPI_ISL_4231974, EPI_ISL_4231976, EPI_ISL_4231978, EPI_ISL_4231979, EPI_ISL_4231982, EPI_ISL_4231985, EPI_ISL_4231989, EPI_ISL_4231991, EPI_ISL_4231993, EPI_ISL_4231995, EPI_ISL_4232000, EPI_ISL_4232002, EPI_ISL_4232004, EPI_ISL_4232006, EPI_ISL_4232008, EPI_ISL_4232012, EPI_ISL_4232014, EPI_ISL_4232021, EPI_ISL_4232022, EPI_ISL_4232024, EPI_ISL_4232032, EPI_ISL_4232039, EPI_ISL_4232041, EPI_ISL_4232043, EPI_ISL_4232049, EPI_ISL_4232059, EPI_ISL_4232060, EPI_ISL_4232064, EPI_ISL_4437195, EPI_ISL_4437196, EPI_ISL_4437200, EPI_ISL_4437201, EPI_ISL_4437203, EPI_ISL_4437204, EPI_ISL_4437208, EPI_ISL_4437209, EPI_ISL_4437212, EPI_ISL_4437214, EPI_ISL_4437215, EPI_ISL_4437216, EPI_ISL_4437217, EPI_ISL_4439884, EPI_ISL_4439943, EPI_ISL_4439944, EPI_ISL_4439947, EPI_ISL_4439948, EPI_ISL_4439952, EPI_ISL_4439956, EPI_ISL_4439957, EPI_ISL_4439963, EPI_ISL_4439972, EPI_ISL_4439973, EPI_ISL_4439979, EPI_ISL_4439991, EPI_ISL_4439993, EPI_ISL_4440819, EPI_ISL_4444154, EPI_ISL_4444155, EPI_ISL_4444157, EPI_ISL_4444159, EPI_ISL_4444160, EPI_ISL_4444161, EPI_ISL_4444162, EPI_ISL_4444163, EPI_ISL_4444164, EPI_ISL_4444166, EPI_ISL_4444167, EPI_ISL_4444168, EPI_ISL_4444170, EPI_ISL_4444171, EPI_ISL_4444172, EPI_ISL_4444177, EPI_ISL_4444184, EPI_ISL_4444193, EPI_ISL_4444202, EPI_ISL_4444204, EPI_ISL_4444205, EPI_ISL_4444212, EPI_ISL_4444225, EPI_ISL_4444424, EPI_ISL_4444425, EPI_ISL_4444426, EPI_ISL_4444431, EPI_ISL_4444433, EPI_ISL_4444436, EPI_ISL_4444445, EPI_ISL_4444447, EPI_ISL_4444449, EPI_ISL_4444450, EPI_ISL_4444451, EPI_ISL_4444454, EPI_ISL_4444456, EPI_ISL_4444457, EPI_ISL_4444484, EPI_ISL_4445012, EPI_ISL_4445013, EPI_ISL_4445016, EPI_ISL_4445017, EPI_ISL_4445021, EPI_ISL_4445022, EPI_ISL_4445024, EPI_ISL_4445025, EPI_ISL_4445026, EPI_ISL_4445029, EPI_ISL_4445030, EPI_ISL_4445031, EPI_ISL_4445032, EPI_ISL_4445033, EPI_ISL_4445036, EPI_ISL_4445040, EPI_ISL_4445041, EPI_ISL_4445042, EPI_ISL_4445044, EPI_ISL_4445045, EPI_ISL_4445047, EPI_ISL_4445049, EPI_ISL_4445050, EPI_ISL_4445051, EPI_ISL_4609629, EPI_ISL_4609630, EPI_ISL_4609631, EPI_ISL_4609632, EPI_ISL_4609633, EPI_ISL_4609634, EPI_ISL_4609636, EPI_ISL_4609637, EPI_ISL_4609638, EPI_ISL_4609639, EPI_ISL_4609640, EPI_ISL_4609641, EPI_ISL_4609642, EPI_ISL_4609643, EPI_ISL_4609644, EPI_ISL_4609645, EPI_ISL_4609646, EPI_ISL_4609648, EPI_ISL_4609668, EPI_ISL_4609669, EPI_ISL_4609670, EPI_ISL_4609671, EPI_ISL_4609672, EPI_ISL_4609673, EPI_ISL_4609674, EPI_ISL_4609675, EPI_ISL_4609676, EPI_ISL_4609677, EPI_ISL_4609678, EPI_ISL_4609679, EPI_ISL_4609680, EPI_ISL_4609681, EPI_ISL_4609682, EPI_ISL_4609683, EPI_ISL_4609684, EPI_ISL_4609685, EPI_ISL_4609686, EPI_ISL_4609701, EPI_ISL_4609705, EPI_ISL_4609722, EPI_ISL_4609733, EPI_ISL_4609737, EPI_ISL_4609743, EPI_ISL_4609748, EPI_ISL_4609749, EPI_ISL_4609751, EPI_ISL_4609755, EPI_ISL_4610062, EPI_ISL_4610063, EPI_ISL_4610066, EPI_ISL_4610069, EPI_ISL_4610072, EPI_ISL_4610078, EPI_ISL_4610081, EPI_ISL_4610082, EPI_ISL_4610083, EPI_ISL_4610084, EPI_ISL_4610086, EPI_ISL_4610088, EPI_ISL_4610090, EPI_ISL_4610092, EPI_ISL_4610094, EPI_ISL_4610095, EPI_ISL_4610100, EPI_ISL_4610101, EPI_ISL_4610114, EPI_ISL_4610117, EPI_ISL_4610118, EPI_ISL_4610122, EPI_ISL_4610126, EPI_ISL_4612717, EPI_ISL_4612718, EPI_ISL_4614003, EPI_ISL_4614302, EPI_ISL_4614303, EPI_ISL_4614304, EPI_ISL_4614305, EPI_ISL_4614306, EPI_ISL_4614307, EPI_ISL_4614308, EPI_ISL_4614309, EPI_ISL_4614310, EPI_ISL_4614311, EPI_ISL_4614313, EPI_ISL_4614314, EPI_ISL_4614315, EPI_ISL_4614316, EPI_ISL_4614317, EPI_ISL_4614318, EPI_ISL_4614319, EPI_ISL_4614320, EPI_ISL_4614321, EPI_ISL_4614322, EPI_ISL_4614323, EPI_ISL_4615092, EPI_ISL_4615094, EPI_ISL_4615095, EPI_ISL_4615098, EPI_ISL_4615101, EPI_ISL_4615103, EPI_ISL_4615108, EPI_ISL_4615111, EPI_ISL_4615112, EPI_ISL_4615113, EPI_ISL_4615114, EPI_ISL_4615118, EPI_ISL_4615119, EPI_ISL_4615122, EPI_ISL_4615126, EPI_ISL_4615129, EPI_ISL_4615130, EPI_ISL_4615131, EPI_ISL_4615132, EPI_ISL_4615133, EPI_ISL_4615134, EPI_ISL_4615138, EPI_ISL_4615139, EPI_ISL_4615140, EPI_ISL_4615141, EPI_ISL_4615142, EPI_ISL_4615143, EPI_ISL_4615144, EPI_ISL_4615145, EPI_ISL_4615146, EPI_ISL_4615147, EPI_ISL_4615148, EPI_ISL_4615149, EPI_ISL_4615150, EPI_ISL_4615151, EPI_ISL_4615152, EPI_ISL_4615154, EPI_ISL_4615155, EPI_ISL_4615156, EPI_ISL_4615157, EPI_ISL_4615158, EPI_ISL_4615179, EPI_ISL_4615180, EPI_ISL_4615181, EPI_ISL_4615182, EPI_ISL_4615183, EPI_ISL_4615184, EPI_ISL_4615185, EPI_ISL_4615186, EPI_ISL_4615189, EPI_ISL_4615191, EPI_ISL_4615192, EPI_ISL_4615194, EPI_ISL_4615196, EPI_ISL_4615225, EPI_ISL_4615233, EPI_ISL_4615250, EPI_ISL_4623409, EPI_ISL_4930222, EPI_ISL_4934866, EPI_ISL_4934867, EPI_ISL_4934868, EPI_ISL_4934870, EPI_ISL_4934871, EPI_ISL_4934918, EPI_ISL_4934919, EPI_ISL_4934920, EPI_ISL_4934921, EPI_ISL_4934922, EPI_ISL_4934923, EPI_ISL_4934924, EPI_ISL_4934925, EPI_ISL_4934926, EPI_ISL_4934928, EPI_ISL_4934929, EPI_ISL_4934931, EPI_ISL_4934932, EPI_ISL_4934933, EPI_ISL_4934934, EPI_ISL_4934936, EPI_ISL_4934937, EPI_ISL_4934939, EPI_ISL_4934940, EPI_ISL_4934941, EPI_ISL_4934945, EPI_ISL_4934946, EPI_ISL_4934947, EPI_ISL_4934948, EPI_ISL_4934949, EPI_ISL_4934950, EPI_ISL_4934951, EPI_ISL_4934953, EPI_ISL_4934954, EPI_ISL_4934955, EPI_ISL_4934956, EPI_ISL_4934957, EPI_ISL_4934958, EPI_ISL_4934959, EPI_ISL_4934960, EPI_ISL_4934977, EPI_ISL_4934978, EPI_ISL_4934980, EPI_ISL_4934982, EPI_ISL_4934984, EPI_ISL_4934999, EPI_ISL_4935005, EPI_ISL_4935024, EPI_ISL_4935040, EPI_ISL_4935052, EPI_ISL_4935053, EPI_ISL_4935054, EPI_ISL_4935055, EPI_ISL_4935056, EPI_ISL_4935057, EPI_ISL_4935058, EPI_ISL_4935059, EPI_ISL_4935060, EPI_ISL_4935061, EPI_ISL_4935062, EPI_ISL_4935064, EPI_ISL_4935065, EPI_ISL_4935066, EPI_ISL_4935067, EPI_ISL_4935068, EPI_ISL_4935069, EPI_ISL_4935070, EPI_ISL_4935071, EPI_ISL_4935073, EPI_ISL_4935074, EPI_ISL_4935075, EPI_ISL_4935076, EPI_ISL_4935078, EPI_ISL_4935079, EPI_ISL_4935080, EPI_ISL_4935082, EPI_ISL_4935083, EPI_ISL_4935084, EPI_ISL_4935085, EPI_ISL_4935086, EPI_ISL_4935087, EPI_ISL_4939337, EPI_ISL_4939359, EPI_ISL_4939430, EPI_ISL_5116664, EPI_ISL_5116668, EPI_ISL_5116679, EPI_ISL_5117178, EPI_ISL_5117188, EPI_ISL_5117195, EPI_ISL_5117200, EPI_ISL_5117201, EPI_ISL_5117207, EPI_ISL_5117210, EPI_ISL_5117211, EPI_ISL_5117219, EPI_ISL_5117226, EPI_ISL_5117230, EPI_ISL_5117233, EPI_ISL_5117237, EPI_ISL_5117247, EPI_ISL_5117248, EPI_ISL_5117255, EPI_ISL_5117262, EPI_ISL_5117270, EPI_ISL_5117280, EPI_ISL_5117286, EPI_ISL_5117293, EPI_ISL_5117294, EPI_ISL_5117297, EPI_ISL_5117303, EPI_ISL_5117304, EPI_ISL_5117307, EPI_ISL_5117313, EPI_ISL_5117314, EPI_ISL_5117317, EPI_ISL_5117325, EPI_ISL_5117332, EPI_ISL_5117333, EPI_ISL_5117339, EPI_ISL_5117345, EPI_ISL_5117349, EPI_ISL_5117350, EPI_ISL_5117354, EPI_ISL_5117359, EPI_ISL_5117363, EPI_ISL_5117365, EPI_ISL_5117370, EPI_ISL_5117377, EPI_ISL_5117378, EPI_ISL_5117470, EPI_ISL_5117593, EPI_ISL_5117601, EPI_ISL_5117608, EPI_ISL_5117609, EPI_ISL_5117625, EPI_ISL_5117639, EPI_ISL_5117640, EPI_ISL_5117646, EPI_ISL_5117654, EPI_ISL_5117660, EPI_ISL_5117664, EPI_ISL_5117665, EPI_ISL_5117682, EPI_ISL_5117683, EPI_ISL_5118010, EPI_ISL_5118015, EPI_ISL_5118017, EPI_ISL_5118021, EPI_ISL_5118028, EPI_ISL_5118032, EPI_ISL_5118033, EPI_ISL_5118034, EPI_ISL_5118036, EPI_ISL_5118039, EPI_ISL_5118040, EPI_ISL_5118046, EPI_ISL_5118067, EPI_ISL_5120485, EPI_ISL_5120486, EPI_ISL_5120491, EPI_ISL_5120492, EPI_ISL_5120493, EPI_ISL_5120494, EPI_ISL_5120496, EPI_ISL_5120497, EPI_ISL_5120498, EPI_ISL_5120501, EPI_ISL_5120503, EPI_ISL_5120504, EPI_ISL_5120508, EPI_ISL_5120509, EPI_ISL_5120512, EPI_ISL_5120513, EPI_ISL_5120540, EPI_ISL_5120541, EPI_ISL_5120542, EPI_ISL_5120543, EPI_ISL_5120544, EPI_ISL_5120545, EPI_ISL_5120546, EPI_ISL_5120547, EPI_ISL_5120548, EPI_ISL_5120549, EPI_ISL_5120551, EPI_ISL_5120552, EPI_ISL_5120553, EPI_ISL_5120554, EPI_ISL_5120555, EPI_ISL_5120557, EPI_ISL_5120558, EPI_ISL_5120559, EPI_ISL_5120663, EPI_ISL_5120733, EPI_ISL_5120734, EPI_ISL_5120737, EPI_ISL_5120740, EPI_ISL_5120745, EPI_ISL_5120746, EPI_ISL_5120748, EPI_ISL_5120750, EPI_ISL_5120751, EPI_ISL_5123125, EPI_ISL_5123126, EPI_ISL_5123127, EPI_ISL_5123128, EPI_ISL_5123129, EPI_ISL_5123130, EPI_ISL_5123131, EPI_ISL_5123132, EPI_ISL_5123133, EPI_ISL_5123134, EPI_ISL_5123135, EPI_ISL_5123136, EPI_ISL_5123137, EPI_ISL_5123138, EPI_ISL_5123139, EPI_ISL_5123140, EPI_ISL_5123141, EPI_ISL_5123142, EPI_ISL_5123143, EPI_ISL_5123432, EPI_ISL_5123435, EPI_ISL_5123438, EPI_ISL_5123439, EPI_ISL_5123443, EPI_ISL_5123447, EPI_ISL_5123448, EPI_ISL_5123449, EPI_ISL_5123450, EPI_ISL_5123451, EPI_ISL_5123452, EPI_ISL_5123453, EPI_ISL_5123464, EPI_ISL_5123478, EPI_ISL_5123480, EPI_ISL_5123488, EPI_ISL_5396646, EPI_ISL_5396647, EPI_ISL_5396649, EPI_ISL_5396650, EPI_ISL_5396652, EPI_ISL_5396653, EPI_ISL_5396656, EPI_ISL_5398148, EPI_ISL_5398157, EPI_ISL_5398928, EPI_ISL_5400973, EPI_ISL_5400975, EPI_ISL_5400985, EPI_ISL_5400987, EPI_ISL_5400988, EPI_ISL_5400990, EPI_ISL_5400992, EPI_ISL_5400996, EPI_ISL_5401000, EPI_ISL_5401006, EPI_ISL_5401007, EPI_ISL_5401105, EPI_ISL_5401106, EPI_ISL_5401107, EPI_ISL_5401108, EPI_ISL_5401109, EPI_ISL_5401110, EPI_ISL_5401113, EPI_ISL_5401115, EPI_ISL_5401116, EPI_ISL_5401118, EPI_ISL_5401119, EPI_ISL_5401120, EPI_ISL_5401121, EPI_ISL_5401122, EPI_ISL_5401123, EPI_ISL_5401124, EPI_ISL_5401125, EPI_ISL_5401126, EPI_ISL_5401127, EPI_ISL_5401128, EPI_ISL_5401129, EPI_ISL_5401130, EPI_ISL_5401131, EPI_ISL_5401132, EPI_ISL_5401133, EPI_ISL_5401134, EPI_ISL_5401135, EPI_ISL_5401136, EPI_ISL_5401137, EPI_ISL_5401343, EPI_ISL_5401345, EPI_ISL_5401346, EPI_ISL_5401350, EPI_ISL_5401351, EPI_ISL_5401352, EPI_ISL_5401354, EPI_ISL_5401355, EPI_ISL_5401360, EPI_ISL_5401362, EPI_ISL_5401370, EPI_ISL_5401374, EPI_ISL_5401378, EPI_ISL_5401380, EPI_ISL_5401382, EPI_ISL_5401498, EPI_ISL_5401501, EPI_ISL_5401502, EPI_ISL_5401503, EPI_ISL_5401504, EPI_ISL_5401506, EPI_ISL_5401508, EPI_ISL_5401509, EPI_ISL_5401510, EPI_ISL_5401511, EPI_ISL_5401514, EPI_ISL_5401516, EPI_ISL_5401517, EPI_ISL_5401518, EPI_ISL_5401521, EPI_ISL_5401522, EPI_ISL_5401525, EPI_ISL_5401528, EPI_ISL_5401530, EPI_ISL_5401534, EPI_ISL_5401538, EPI_ISL_5401841, EPI_ISL_5402963, EPI_ISL_5402964, EPI_ISL_5402965, EPI_ISL_5402966, EPI_ISL_5402967, EPI_ISL_5402968, EPI_ISL_5402969, EPI_ISL_5402970, EPI_ISL_5402971, EPI_ISL_5402972, EPI_ISL_5402973, EPI_ISL_5402974, EPI_ISL_5402975, EPI_ISL_5402976, EPI_ISL_5402977, EPI_ISL_5402978, EPI_ISL_5402979, EPI_ISL_5402980, EPI_ISL_5402982, EPI_ISL_5402983, EPI_ISL_5402984, EPI_ISL_5402985, EPI_ISL_5402986, EPI_ISL_5402987, EPI_ISL_5402988, EPI_ISL_5402989, EPI_ISL_5402990, EPI_ISL_5402991, EPI_ISL_5402992, EPI_ISL_5402993, EPI_ISL_5659871, EPI_ISL_5659877, EPI_ISL_5659896, EPI_ISL_5659903, EPI_ISL_5659924, EPI_ISL_5659941, EPI_ISL_5659942, EPI_ISL_5659959, EPI_ISL_5660100, EPI_ISL_5660120, EPI_ISL_5660133, EPI_ISL_5660137, EPI_ISL_5663659, EPI_ISL_5663663, EPI_ISL_5663677, EPI_ISL_5663684, EPI_ISL_5663688, EPI_ISL_5663697, EPI_ISL_5663702, EPI_ISL_5663743, EPI_ISL_5666183, EPI_ISL_5666187, EPI_ISL_5666193, EPI_ISL_5666203, EPI_ISL_5666211, EPI_ISL_5666212, EPI_ISL_5666214, EPI_ISL_5666220, EPI_ISL_5666228, EPI_ISL_5666234, EPI_ISL_5666240, EPI_ISL_5666241, EPI_ISL_5666246, EPI_ISL_5666252, EPI_ISL_5666257, EPI_ISL_5666264, EPI_ISL_5666269, EPI_ISL_5666270, EPI_ISL_5666277, EPI_ISL_5666285, EPI_ISL_5666292, EPI_ISL_5666298, EPI_ISL_5666307, EPI_ISL_5666308, EPI_ISL_5666314, EPI_ISL_5666319, EPI_ISL_5666325, EPI_ISL_5666332, EPI_ISL_5666333, EPI_ISL_5666340, EPI_ISL_5666347, EPI_ISL_5666354, EPI_ISL_5666363, EPI_ISL_5666371, EPI_ISL_5666378, EPI_ISL_5666379, EPI_ISL_5666387, EPI_ISL_5666394, EPI_ISL_5666399, EPI_ISL_5666401, EPI_ISL_5666407, EPI_ISL_5666413, EPI_ISL_5666417, EPI_ISL_5666422, EPI_ISL_5666423, EPI_ISL_5666431, EPI_ISL_5666436, EPI_ISL_5666442, EPI_ISL_5666451, EPI_ISL_5666457, EPI_ISL_5666465, EPI_ISL_5666474, EPI_ISL_5666483, EPI_ISL_5666491, EPI_ISL_5666496, EPI_ISL_5666497, EPI_ISL_5666507, EPI_ISL_5666512, EPI_ISL_5666520, EPI_ISL_5666524, EPI_ISL_5666528, EPI_ISL_5666529, EPI_ISL_5666534, EPI_ISL_5666539, EPI_ISL_5666543, EPI_ISL_5666549, EPI_ISL_5666555, EPI_ISL_5666561, EPI_ISL_5666565, EPI_ISL_5666574, EPI_ISL_5666579, EPI_ISL_5666580, EPI_ISL_5666586, EPI_ISL_5666589, EPI_ISL_5666594, EPI_ISL_5666596, EPI_ISL_5666605, EPI_ISL_5666606, EPI_ISL_5666610, EPI_ISL_5666614, EPI_ISL_5666624, EPI_ISL_5666632, EPI_ISL_5666633, EPI_ISL_5666638, EPI_ISL_5666645, EPI_ISL_5666654, EPI_ISL_5666658, EPI_ISL_5666662, EPI_ISL_5666668, EPI_ISL_5666673, EPI_ISL_5666674, EPI_ISL_5666682, EPI_ISL_5666693, EPI_ISL_5666702, EPI_ISL_5666710, EPI_ISL_5666713, EPI_ISL_5666717, EPI_ISL_5666719, EPI_ISL_5666723, EPI_ISL_5666727, EPI_ISL_5666733, EPI_ISL_5666738, EPI_ISL_5666745, EPI_ISL_5666753, EPI_ISL_5666758, EPI_ISL_5666763, EPI_ISL_5666770, EPI_ISL_5666776, EPI_ISL_5666789, EPI_ISL_5666790, EPI_ISL_5666795, EPI_ISL_5666804, EPI_ISL_5666811, EPI_ISL_5666818, EPI_ISL_5666819, EPI_ISL_5666829, EPI_ISL_5666834, EPI_ISL_5666841, EPI_ISL_5666842, EPI_ISL_5666854, EPI_ISL_5666861, EPI_ISL_5666871, EPI_ISL_5666878, EPI_ISL_5667029, EPI_ISL_5667030, EPI_ISL_5667049, EPI_ISL_5667052, EPI_ISL_5667059, EPI_ISL_5667066, EPI_ISL_5667072, EPI_ISL_5667079, EPI_ISL_5667093, EPI_ISL_5667101, EPI_ISL_5667116, EPI_ISL_5667123, EPI_ISL_5667130, EPI_ISL_5670830, EPI_ISL_5670836, EPI_ISL_5670860, EPI_ISL_5670899, EPI_ISL_5681720, EPI_ISL_5681728, EPI_ISL_5681734, EPI_ISL_5681754, EPI_ISL_5681762, EPI_ISL_5681766, EPI_ISL_5681777, EPI_ISL_5681785, EPI_ISL_5681802, EPI_ISL_5681811, EPI_ISL_5681812, EPI_ISL_5681818, EPI_ISL_5681819, EPI_ISL_5681826, EPI_ISL_5681836, EPI_ISL_5682333, EPI_ISL_5682645, EPI_ISL_5682653, EPI_ISL_5682761, EPI_ISL_5683572, EPI_ISL_5683581, EPI_ISL_5683583, EPI_ISL_5683589, EPI_ISL_5683590, EPI_ISL_5683596, EPI_ISL_5683597, EPI_ISL_5683602, EPI_ISL_5683604, EPI_ISL_5683608, EPI_ISL_5683610, EPI_ISL_5683615, EPI_ISL_5683617, EPI_ISL_5683622, EPI_ISL_5683624, EPI_ISL_5683628, EPI_ISL_5683629, EPI_ISL_5683635, EPI_ISL_5683640, EPI_ISL_5683641, EPI_ISL_5683645, EPI_ISL_5683857, EPI_ISL_5683864, EPI_ISL_5683874, EPI_ISL_5683880, EPI_ISL_5683888, EPI_ISL_5683889, EPI_ISL_5683898, EPI_ISL_5683899, EPI_ISL_5683905, EPI_ISL_5683918, EPI_ISL_5683919, EPI_ISL_5683921, EPI_ISL_5683922, EPI_ISL_5683929, EPI_ISL_5683930, EPI_ISL_5683933, EPI_ISL_5683936, EPI_ISL_5683942, EPI_ISL_5683943, EPI_ISL_5684165, EPI_ISL_5684170, EPI_ISL_5684184, EPI_ISL_5684198, EPI_ISL_5684202, EPI_ISL_5684215, EPI_ISL_5684216, EPI_ISL_5903721, EPI_ISL_5903726, EPI_ISL_5903727, EPI_ISL_5903737, EPI_ISL_5903738, EPI_ISL_5903739, EPI_ISL_5903740, EPI_ISL_5903742, EPI_ISL_5903743, EPI_ISL_5903744, EPI_ISL_5903745, EPI_ISL_5903747, EPI_ISL_5903748, EPI_ISL_5903749, EPI_ISL_5903750, EPI_ISL_5903751, EPI_ISL_5903752, EPI_ISL_5903753, EPI_ISL_5903755, EPI_ISL_5903757, EPI_ISL_5903758, EPI_ISL_5903759, EPI_ISL_5903760, EPI_ISL_5903761, EPI_ISL_5903869, EPI_ISL_5903870, EPI_ISL_5904187, EPI_ISL_5904188, EPI_ISL_5904189, EPI_ISL_5904190, EPI_ISL_5904191, EPI_ISL_5904192, EPI_ISL_5904193, EPI_ISL_5904194, EPI_ISL_5904195, EPI_ISL_5904196, EPI_ISL_5904197, EPI_ISL_5904198, EPI_ISL_5904199, EPI_ISL_5904200, EPI_ISL_5904201, EPI_ISL_5904202, EPI_ISL_5904206, EPI_ISL_5904207, EPI_ISL_5904208, EPI_ISL_5904209, EPI_ISL_5904226, EPI_ISL_5904227, EPI_ISL_5904228, EPI_ISL_5904230, EPI_ISL_5904231, EPI_ISL_5904232, EPI_ISL_5904233, EPI_ISL_5904236, EPI_ISL_5904237, EPI_ISL_5904238, EPI_ISL_5904241, EPI_ISL_5904242, EPI_ISL_5904244, EPI_ISL_5904516, EPI_ISL_5904518, EPI_ISL_5904540, EPI_ISL_5904552, EPI_ISL_5904555, EPI_ISL_5904557, EPI_ISL_5904561, EPI_ISL_5904564, EPI_ISL_5904566, EPI_ISL_5904567, EPI_ISL_5904568, EPI_ISL_5904570, EPI_ISL_5904571, EPI_ISL_5904572, EPI_ISL_5905823, EPI_ISL_5905824, EPI_ISL_5905827, EPI_ISL_5905828, EPI_ISL_5905830, EPI_ISL_5905831, EPI_ISL_5905832, EPI_ISL_5905834, EPI_ISL_5905836, EPI_ISL_5905838, EPI_ISL_5905842, EPI_ISL_5905843, EPI_ISL_5905844, EPI_ISL_5905849, EPI_ISL_5905850, EPI_ISL_5905852, EPI_ISL_5905855, EPI_ISL_5905856, EPI_ISL_5905857, EPI_ISL_5905858, EPI_ISL_5905859, EPI_ISL_5905861, EPI_ISL_5905862, EPI_ISL_5905863, EPI_ISL_5905864, EPI_ISL_5905865, EPI_ISL_5905866, EPI_ISL_5905867, EPI_ISL_5905868, EPI_ISL_5905869, EPI_ISL_5905870, EPI_ISL_5905871, EPI_ISL_5905872, EPI_ISL_5905873, EPI_ISL_5906637, EPI_ISL_5906638, EPI_ISL_5906639, EPI_ISL_5906752, EPI_ISL_5906753, EPI_ISL_5906761, EPI_ISL_5906762, EPI_ISL_5906763, EPI_ISL_5906770, EPI_ISL_5906771, EPI_ISL_5906777, EPI_ISL_5906778, EPI_ISL_5906779, EPI_ISL_5906784, EPI_ISL_5906785, EPI_ISL_5906786, EPI_ISL_5906796, EPI_ISL_5906797, EPI_ISL_5906798, EPI_ISL_5906799, EPI_ISL_5906807, EPI_ISL_5906808, EPI_ISL_5906809, EPI_ISL_5906814, EPI_ISL_5907464, EPI_ISL_5907466, EPI_ISL_5907477, EPI_ISL_5907484, EPI_ISL_5907516, EPI_ISL_5907544, EPI_ISL_5907555, EPI_ISL_5907569, EPI_ISL_5907579, EPI_ISL_5907581, EPI_ISL_5907589, EPI_ISL_5907590, EPI_ISL_5907591, EPI_ISL_5907599, EPI_ISL_5907600, EPI_ISL_5907610, EPI_ISL_5907611, EPI_ISL_5907612, EPI_ISL_5907620, EPI_ISL_5907621, EPI_ISL_5907622, EPI_ISL_5907626, EPI_ISL_5907627, EPI_ISL_5907628, EPI_ISL_5907633, EPI_ISL_5907634, EPI_ISL_5907635, EPI_ISL_5907637, EPI_ISL_5907677, EPI_ISL_5907699, EPI_ISL_5907700, EPI_ISL_5907715, EPI_ISL_5907716, EPI_ISL_5907746, EPI_ISL_5907757, EPI_ISL_5907758, EPI_ISL_5907760, EPI_ISL_5907764, EPI_ISL_5907768, EPI_ISL_5909782, EPI_ISL_5909791, EPI_ISL_5909792, EPI_ISL_5909793, EPI_ISL_5909801, EPI_ISL_5909802, EPI_ISL_5909803, EPI_ISL_5909808, EPI_ISL_5909814, EPI_ISL_5909815, EPI_ISL_5909824, EPI_ISL_5909825, EPI_ISL_5909826, EPI_ISL_5909833, EPI_ISL_5909834, EPI_ISL_5909835, EPI_ISL_5909836, EPI_ISL_5909841, EPI_ISL_5909842, EPI_ISL_5909843, EPI_ISL_5909848, EPI_ISL_5909849, EPI_ISL_5909850, EPI_ISL_5909853, EPI_ISL_5910160, EPI_ISL_5910162, EPI_ISL_5910173, EPI_ISL_5910175, EPI_ISL_5910178, EPI_ISL_5910203, EPI_ISL_5910204, EPI_ISL_5910212, EPI_ISL_5910213, EPI_ISL_5910214, EPI_ISL_5910223, EPI_ISL_5910224, EPI_ISL_5910225, EPI_ISL_5910226, EPI_ISL_5910232, EPI_ISL_5910233, EPI_ISL_5910239, EPI_ISL_5910240, EPI_ISL_5910241, EPI_ISL_5910250, EPI_ISL_5910251, EPI_ISL_5910252, EPI_ISL_5910253, EPI_ISL_5910259, EPI_ISL_5910260, EPI_ISL_5910261, EPI_ISL_5910262, EPI_ISL_5910263, EPI_ISL_5910264, EPI_ISL_5910265, EPI_ISL_5910266, EPI_ISL_5910267, EPI_ISL_5910268, EPI_ISL_5910269, EPI_ISL_5910277, EPI_ISL_5910278, EPI_ISL_5910283, EPI_ISL_5910285, EPI_ISL_5910288, EPI_ISL_5910289, EPI_ISL_5910293, EPI_ISL_5910294, EPI_ISL_5910300, EPI_ISL_5910301, EPI_ISL_5910302, EPI_ISL_5910309, EPI_ISL_5910310, EPI_ISL_5910311, EPI_ISL_5910317, EPI_ISL_5910318, EPI_ISL_5910319, EPI_ISL_5910320, EPI_ISL_5910321, EPI_ISL_5910322, EPI_ISL_5910328, EPI_ISL_5910329, EPI_ISL_5910330, EPI_ISL_5910336, EPI_ISL_5910337, EPI_ISL_5910339, EPI_ISL_5910347, EPI_ISL_5910379, EPI_ISL_5910388, EPI_ISL_5910394, EPI_ISL_5910395, EPI_ISL_5910398, EPI_ISL_5911333, EPI_ISL_5911340, EPI_ISL_5911345, EPI_ISL_5911347, EPI_ISL_5911353, EPI_ISL_5911354, EPI_ISL_5911355, EPI_ISL_5911360, EPI_ISL_5911361, EPI_ISL_5911362, EPI_ISL_5911363, EPI_ISL_5911364, EPI_ISL_5911365, EPI_ISL_5911366, EPI_ISL_5911367, EPI_ISL_5911368, EPI_ISL_5911369, EPI_ISL_5911370, EPI_ISL_5911371, EPI_ISL_5911372, EPI_ISL_5911373, EPI_ISL_5911374, EPI_ISL_5911375, EPI_ISL_5911376, EPI_ISL_5911391, EPI_ISL_5911392, EPI_ISL_5911393, EPI_ISL_5911395, EPI_ISL_5911396, EPI_ISL_5911397, EPI_ISL_5911398, EPI_ISL_5911399, EPI_ISL_5911400, EPI_ISL_5911401, EPI_ISL_5911402, EPI_ISL_5911403, EPI_ISL_5911404, EPI_ISL_5911405, EPI_ISL_5911407, EPI_ISL_5911408, EPI_ISL_5911409, EPI_ISL_5911450, EPI_ISL_5911451, EPI_ISL_5911455, EPI_ISL_5911457, EPI_ISL_5911459, EPI_ISL_5911464, EPI_ISL_5911466, EPI_ISL_5911473, EPI_ISL_5911477, EPI_ISL_5911478, EPI_ISL_5911481, EPI_ISL_5911488, EPI_ISL_5911490, EPI_ISL_5911493, EPI_ISL_5911495, EPI_ISL_5911496, EPI_ISL_5911498, EPI_ISL_5911501, EPI_ISL_5911503, EPI_ISL_5911504, EPI_ISL_5911505, EPI_ISL_5911507, EPI_ISL_5911508, EPI_ISL_5911509, EPI_ISL_5911510, EPI_ISL_5912258, EPI_ISL_5912269, EPI_ISL_5912273, EPI_ISL_5912275, EPI_ISL_5912277, EPI_ISL_5912282, EPI_ISL_5912289, EPI_ISL_5912298, EPI_ISL_5912299, EPI_ISL_5912300, EPI_ISL_5912302, EPI_ISL_5912303, EPI_ISL_5912304, EPI_ISL_5912305, EPI_ISL_5912306, EPI_ISL_5912308, EPI_ISL_5912311, EPI_ISL_5912313, EPI_ISL_5912314, EPI_ISL_5912315, EPI_ISL_5913916, EPI_ISL_5913923, EPI_ISL_6184169, EPI_ISL_6184197, EPI_ISL_6184266, EPI_ISL_6185027, EPI_ISL_6185028, EPI_ISL_6185029, EPI_ISL_6185030, EPI_ISL_6185031, EPI_ISL_6185032, EPI_ISL_6185033, EPI_ISL_6185034, EPI_ISL_6185035, EPI_ISL_6185036, EPI_ISL_6185037, EPI_ISL_6185038, EPI_ISL_6185039, EPI_ISL_6185040, EPI_ISL_6185041, EPI_ISL_6185042, EPI_ISL_6185043, EPI_ISL_6185044, EPI_ISL_6185045, EPI_ISL_6185046, EPI_ISL_6185047, EPI_ISL_6185048, EPI_ISL_6185049, EPI_ISL_6185050, EPI_ISL_6185051, EPI_ISL_6185052, EPI_ISL_6185053, EPI_ISL_6185054, EPI_ISL_6185055, EPI_ISL_6185056, EPI_ISL_6185057, EPI_ISL_6185058, EPI_ISL_6185059, EPI_ISL_6185060, EPI_ISL_6185061, EPI_ISL_6185062, EPI_ISL_6185063, EPI_ISL_6185064, EPI_ISL_6185065, EPI_ISL_6185066, EPI_ISL_6185067, EPI_ISL_6185068, EPI_ISL_6185069, EPI_ISL_6185070, EPI_ISL_6185071, EPI_ISL_6185075, EPI_ISL_6185076, EPI_ISL_6185077, EPI_ISL_6185078, EPI_ISL_6185079, EPI_ISL_6185080, EPI_ISL_6185081, EPI_ISL_6185082, EPI_ISL_6185083, EPI_ISL_6185084, EPI_ISL_6185085, EPI_ISL_6185086, EPI_ISL_6185087, EPI_ISL_6185088, EPI_ISL_6185089, EPI_ISL_6185090, EPI_ISL_6185091, EPI_ISL_6185092, EPI_ISL_6185093, EPI_ISL_6185094, EPI_ISL_6185095, EPI_ISL_6185096, EPI_ISL_6185097, EPI_ISL_6185098, EPI_ISL_6185099, EPI_ISL_6185100, EPI_ISL_6185101, EPI_ISL_6185102, EPI_ISL_6185103, EPI_ISL_6185104, EPI_ISL_6185105, EPI_ISL_6185106, EPI_ISL_6185107, EPI_ISL_6185108, EPI_ISL_6185109, EPI_ISL_6185110, EPI_ISL_6185111, EPI_ISL_6185112, EPI_ISL_6185113, EPI_ISL_6185114, EPI_ISL_6186307, EPI_ISL_6186311, EPI_ISL_6186320, EPI_ISL_6186325, EPI_ISL_6186327, EPI_ISL_6186328, EPI_ISL_6186331, EPI_ISL_6186337, EPI_ISL_6186344, EPI_ISL_6186347, EPI_ISL_6186353, EPI_ISL_6186357, EPI_ISL_6186366, EPI_ISL_6186371, EPI_ISL_6186382, EPI_ISL_6186383, EPI_ISL_6186388, EPI_ISL_6186395, EPI_ISL_6188563, EPI_ISL_6188564, EPI_ISL_6188572, EPI_ISL_6188573, EPI_ISL_6188574, EPI_ISL_6188581, EPI_ISL_6188582, EPI_ISL_6188588, EPI_ISL_6188589, EPI_ISL_6188594, EPI_ISL_6188595, EPI_ISL_6188598, EPI_ISL_6188599, EPI_ISL_6188607, EPI_ISL_6188608, EPI_ISL_6188613, EPI_ISL_6188614, EPI_ISL_6188615, EPI_ISL_6188621, EPI_ISL_6188629, EPI_ISL_6188633, EPI_ISL_6188634, EPI_ISL_6188641, EPI_ISL_6188642, EPI_ISL_6188662, EPI_ISL_6188666, EPI_ISL_6188667, EPI_ISL_6188669, EPI_ISL_6188670, EPI_ISL_6188674, EPI_ISL_6188683, EPI_ISL_6188689, EPI_ISL_6188690, EPI_ISL_6188696, EPI_ISL_6188702, EPI_ISL_6188710, EPI_ISL_6188711, EPI_ISL_6188712, EPI_ISL_6188715, EPI_ISL_6188716, EPI_ISL_6188717, EPI_ISL_6188725, EPI_ISL_6188726, EPI_ISL_6188730, EPI_ISL_6188731, EPI_ISL_6188736, EPI_ISL_6188737, EPI_ISL_6188738, EPI_ISL_6188744, EPI_ISL_6188745, EPI_ISL_6188752, EPI_ISL_6188753, EPI_ISL_6188761, EPI_ISL_6188762, EPI_ISL_6188771, EPI_ISL_6188772, EPI_ISL_6188779, EPI_ISL_6188785, EPI_ISL_6188790, EPI_ISL_6188791, EPI_ISL_6188792, EPI_ISL_6188799, EPI_ISL_6188800, EPI_ISL_6188806, EPI_ISL_6188807, EPI_ISL_6188808, EPI_ISL_6188815, EPI_ISL_6188816, EPI_ISL_6188824, EPI_ISL_6188825, EPI_ISL_6188830, EPI_ISL_6189496, EPI_ISL_6189497, EPI_ISL_6189498, EPI_ISL_6189499, EPI_ISL_6189501, EPI_ISL_6189502, EPI_ISL_6189503, EPI_ISL_6189504, EPI_ISL_6189505, EPI_ISL_6189506, EPI_ISL_6189507, EPI_ISL_6189509, EPI_ISL_6189510, EPI_ISL_6189511, EPI_ISL_6189512, EPI_ISL_6189513, EPI_ISL_6189514, EPI_ISL_6189515, EPI_ISL_6189517, EPI_ISL_6189621, EPI_ISL_6189622, EPI_ISL_6189623, EPI_ISL_6189624, EPI_ISL_6189625, EPI_ISL_6189627, EPI_ISL_6189628, EPI_ISL_6189635, EPI_ISL_6189636, EPI_ISL_6189637, EPI_ISL_6189646, EPI_ISL_6189653, EPI_ISL_6189658, EPI_ISL_6189663, EPI_ISL_6189668, EPI_ISL_6189669, EPI_ISL_6189670, EPI_ISL_6189684, EPI_ISL_6191604, EPI_ISL_6191609, EPI_ISL_6191618, EPI_ISL_6191628, EPI_ISL_6191634, EPI_ISL_6191639, EPI_ISL_6191645, EPI_ISL_6191646, EPI_ISL_6191654, EPI_ISL_6191658, EPI_ISL_6191662, EPI_ISL_6191665, EPI_ISL_6191673, EPI_ISL_6191674, EPI_ISL_6191679, EPI_ISL_6191684, EPI_ISL_6191691, EPI_ISL_6191693, EPI_ISL_6191702, EPI_ISL_6191705, EPI_ISL_6191709, EPI_ISL_6191836, EPI_ISL_6191855, EPI_ISL_6191863, EPI_ISL_6191923, EPI_ISL_6191939, EPI_ISL_6191945, EPI_ISL_6191949, EPI_ISL_6191952, EPI_ISL_6191957, EPI_ISL_6191961, EPI_ISL_6191963, EPI_ISL_6191971, EPI_ISL_6191976, EPI_ISL_6191981, EPI_ISL_6191986, EPI_ISL_6191989, EPI_ISL_6191990, EPI_ISL_6191991, EPI_ISL_6191992, EPI_ISL_6191993, EPI_ISL_6191994, EPI_ISL_6191995, EPI_ISL_6191996, EPI_ISL_6191997, EPI_ISL_6191998, EPI_ISL_6191999, EPI_ISL_6192000, EPI_ISL_6192003, EPI_ISL_6192005, EPI_ISL_6192007, EPI_ISL_6192009, EPI_ISL_6192013, EPI_ISL_6192019, EPI_ISL_6192020, EPI_ISL_6192021, EPI_ISL_6192022, EPI_ISL_6192024, EPI_ISL_6192026, EPI_ISL_6192028, EPI_ISL_6192029, EPI_ISL_6192031, EPI_ISL_6201934, EPI_ISL_6442281, EPI_ISL_6442504, EPI_ISL_6442507, EPI_ISL_6442518, EPI_ISL_6442527, EPI_ISL_6442530, EPI_ISL_6442537, EPI_ISL_6442606, EPI_ISL_6442613, EPI_ISL_6442624, EPI_ISL_6442637, EPI_ISL_6442656, EPI_ISL_6442670, EPI_ISL_6442726, EPI_ISL_6442748, EPI_ISL_6442769, EPI_ISL_6442780, EPI_ISL_6442787, EPI_ISL_6442831, EPI_ISL_6442884, EPI_ISL_6442897, EPI_ISL_6442898, EPI_ISL_6442905, EPI_ISL_6442906, EPI_ISL_6442912, EPI_ISL_6442913, EPI_ISL_6442920, EPI_ISL_6442921, EPI_ISL_6442922, EPI_ISL_6442927, EPI_ISL_6442928, EPI_ISL_6442934, EPI_ISL_6442937, EPI_ISL_6442944, EPI_ISL_6442952, EPI_ISL_6442959, EPI_ISL_6442967, EPI_ISL_6442977, EPI_ISL_6442983, EPI_ISL_6442991, EPI_ISL_6442993, EPI_ISL_6442995, EPI_ISL_6443003, EPI_ISL_6443006, EPI_ISL_6443013, EPI_ISL_6443023, EPI_ISL_6443028, EPI_ISL_6443029, EPI_ISL_6443036, EPI_ISL_6443044, EPI_ISL_6443053, EPI_ISL_6443058, EPI_ISL_6443063, EPI_ISL_6443072, EPI_ISL_6443079, EPI_ISL_6443085, EPI_ISL_6443086, EPI_ISL_6443095, EPI_ISL_6443101, EPI_ISL_6443107, EPI_ISL_6443109, EPI_ISL_6443110, EPI_ISL_6443115, EPI_ISL_6443123, EPI_ISL_6443126, EPI_ISL_6451076, EPI_ISL_6451085, EPI_ISL_6451108, EPI_ISL_6451117, EPI_ISL_6451122, EPI_ISL_6451125, EPI_ISL_6452832, EPI_ISL_6452833, EPI_ISL_6452834, EPI_ISL_6452835, EPI_ISL_6452836, EPI_ISL_6452837, EPI_ISL_6452838, EPI_ISL_6452839, EPI_ISL_6452840, EPI_ISL_6452841, EPI_ISL_6452842, EPI_ISL_6452843, EPI_ISL_6452844, EPI_ISL_6452845, EPI_ISL_6452846, EPI_ISL_6452847, EPI_ISL_6452848, EPI_ISL_6452849, EPI_ISL_6452850, EPI_ISL_6452851, EPI_ISL_6452852, EPI_ISL_6452853, EPI_ISL_6452854, EPI_ISL_6452855, EPI_ISL_6457831, EPI_ISL_6458005, EPI_ISL_6458014, EPI_ISL_6458114, EPI_ISL_6460380, EPI_ISL_6460389, EPI_ISL_6460608, EPI_ISL_6460615, EPI_ISL_6460621, EPI_ISL_6460627, EPI_ISL_6460636, EPI_ISL_6460638, EPI_ISL_6460643, EPI_ISL_6460646, EPI_ISL_6460652, EPI_ISL_6460658, EPI_ISL_6460662, EPI_ISL_6460666, EPI_ISL_6460667, EPI_ISL_6460674, EPI_ISL_6460683, EPI_ISL_6460691, EPI_ISL_6460692, EPI_ISL_6460698, EPI_ISL_6460706, EPI_ISL_6460711, EPI_ISL_6460717, EPI_ISL_6460718, EPI_ISL_6462236, EPI_ISL_6462237, EPI_ISL_6462238, EPI_ISL_6462246, EPI_ISL_6462247, EPI_ISL_6462248, EPI_ISL_6462254, EPI_ISL_6462255, EPI_ISL_6462256, EPI_ISL_6462265, EPI_ISL_6462271, EPI_ISL_6462274, EPI_ISL_6462275, EPI_ISL_6462282, EPI_ISL_6462283, EPI_ISL_6462290, EPI_ISL_6462291, EPI_ISL_6462292, EPI_ISL_6462299, EPI_ISL_6462300, EPI_ISL_6462301, EPI_ISL_6462308, EPI_ISL_6462309, EPI_ISL_6462596, EPI_ISL_6462602, EPI_ISL_6462613, EPI_ISL_6462614, EPI_ISL_6462631, EPI_ISL_6462640, EPI_ISL_6462641, EPI_ISL_6462652, EPI_ISL_6462657, EPI_ISL_6462658, EPI_ISL_6462663, EPI_ISL_6462666, EPI_ISL_6462675, EPI_ISL_6462676, EPI_ISL_6462677, EPI_ISL_6462687, EPI_ISL_6462714, EPI_ISL_6462723, EPI_ISL_6463583, EPI_ISL_6463616, EPI_ISL_6463667, EPI_ISL_6463691, EPI_ISL_6463692, EPI_ISL_6463699, EPI_ISL_6463702, EPI_ISL_6463711, EPI_ISL_6463719, EPI_ISL_6463724, EPI_ISL_6463730, EPI_ISL_6463736, EPI_ISL_6463740, EPI_ISL_6463745, EPI_ISL_6463751, EPI_ISL_6463760, EPI_ISL_6463768, EPI_ISL_6463780, EPI_ISL_6463784, EPI_ISL_6463792, EPI_ISL_6463798, EPI_ISL_6463807, EPI_ISL_6466749, EPI_ISL_6466750, EPI_ISL_6466751, EPI_ISL_6466752, EPI_ISL_6466753, EPI_ISL_6466754, EPI_ISL_6466755, EPI_ISL_6466756, EPI_ISL_6466757, EPI_ISL_6466758, EPI_ISL_6466759, EPI_ISL_6466760, EPI_ISL_6466761, EPI_ISL_6466762, EPI_ISL_6466763, EPI_ISL_6466764, EPI_ISL_6466765, EPI_ISL_6466766, EPI_ISL_6466767, EPI_ISL_6466773, EPI_ISL_6466774, EPI_ISL_6466775, EPI_ISL_6466840, EPI_ISL_6466842, EPI_ISL_6466856, EPI_ISL_6466858, EPI_ISL_6466861, EPI_ISL_6467551, EPI_ISL_6467552, EPI_ISL_6467554, EPI_ISL_6467556, EPI_ISL_6467557, EPI_ISL_6467559, EPI_ISL_6467560, EPI_ISL_6467561, EPI_ISL_6467563, EPI_ISL_6467564, EPI_ISL_6467566, EPI_ISL_6467569, EPI_ISL_6467571, EPI_ISL_6467573, EPI_ISL_6467574, EPI_ISL_6467575, EPI_ISL_6467576, EPI_ISL_6467581, EPI_ISL_6467583, EPI_ISL_6467584, EPI_ISL_6467586, EPI_ISL_6467589, EPI_ISL_6467590, EPI_ISL_6467592, EPI_ISL_6467593, EPI_ISL_6467594, EPI_ISL_6467595, EPI_ISL_6467596, EPI_ISL_6467597, EPI_ISL_6467600, EPI_ISL_6467601, EPI_ISL_6467602, EPI_ISL_6467603, EPI_ISL_6467607, EPI_ISL_6467608, EPI_ISL_6467611, EPI_ISL_6467612, EPI_ISL_6467613, EPI_ISL_6467614, EPI_ISL_6467615, EPI_ISL_6467616, EPI_ISL_6467618, EPI_ISL_6467621, EPI_ISL_6467622, EPI_ISL_6467624, EPI_ISL_6467625, EPI_ISL_6467626, EPI_ISL_6467628, EPI_ISL_6467629, EPI_ISL_6467630, EPI_ISL_6467632, EPI_ISL_6467636, EPI_ISL_6467641, EPI_ISL_6467654, EPI_ISL_6467660, EPI_ISL_6467670, EPI_ISL_6467852, EPI_ISL_6467870, EPI_ISL_6712346, EPI_ISL_6712347, EPI_ISL_6712348, EPI_ISL_6712349, EPI_ISL_6712350, EPI_ISL_6712352, EPI_ISL_6712353, EPI_ISL_6712354, EPI_ISL_6712355, EPI_ISL_6712356, EPI_ISL_6712357, EPI_ISL_6712358, EPI_ISL_6712359, EPI_ISL_6712360, EPI_ISL_6712362, EPI_ISL_6712363, EPI_ISL_6712365, EPI_ISL_6712366, EPI_ISL_6712367, EPI_ISL_6712368, EPI_ISL_6712369, EPI_ISL_6712370, EPI_ISL_6712371, EPI_ISL_6712372, EPI_ISL_6712373, EPI_ISL_6712374, EPI_ISL_6712375, EPI_ISL_6712376, EPI_ISL_6712378, EPI_ISL_6712380, EPI_ISL_6712381, EPI_ISL_6712382, EPI_ISL_6712383, EPI_ISL_6712384, EPI_ISL_6712385, EPI_ISL_6712386, EPI_ISL_6712387, EPI_ISL_6712388, EPI_ISL_6712389, EPI_ISL_6712390, EPI_ISL_6712391, EPI_ISL_6712392, EPI_ISL_6712393, EPI_ISL_6712394, EPI_ISL_6712396, EPI_ISL_6712397, EPI_ISL_6712398, EPI_ISL_6712400, EPI_ISL_6712403, EPI_ISL_6712404, EPI_ISL_6712405, EPI_ISL_6712406, EPI_ISL_6712407, EPI_ISL_6712408, EPI_ISL_6712409, EPI_ISL_6712410, EPI_ISL_6712411, EPI_ISL_6712412, EPI_ISL_6712414, EPI_ISL_6712415, EPI_ISL_6712416, EPI_ISL_6712417, EPI_ISL_6712418, EPI_ISL_6712419, EPI_ISL_6712420, EPI_ISL_6712421, EPI_ISL_6712422, EPI_ISL_6712424, EPI_ISL_6712427, EPI_ISL_6712428, EPI_ISL_6712429, EPI_ISL_6712430, EPI_ISL_6712432, EPI_ISL_6712433, EPI_ISL_6712950, EPI_ISL_6713019, EPI_ISL_6713031, EPI_ISL_6713043, EPI_ISL_6713062, EPI_ISL_6715795, EPI_ISL_6715797, EPI_ISL_6715799, EPI_ISL_6715800, EPI_ISL_6715803, EPI_ISL_6715808, EPI_ISL_6715809, EPI_ISL_6715810, EPI_ISL_6716060, EPI_ISL_6716068, EPI_ISL_6716961
MVZ Labor Dr. Quade & Kollegen GmbH	Robert Koch Institute	?	EPI_ISL_1140487, EPI_ISL_1140490, EPI_ISL_1147105, EPI_ISL_1147108, EPI_ISL_1147110, EPI_ISL_1147111, EPI_ISL_1147112, EPI_ISL_1147113, EPI_ISL_1147116, EPI_ISL_1147117, EPI_ISL_1147118, EPI_ISL_1147120, EPI_ISL_1147121, EPI_ISL_1147122, EPI_ISL_1147125, EPI_ISL_1147126, EPI_ISL_1147129, EPI_ISL_1147132, EPI_ISL_1147133, EPI_ISL_1147134, EPI_ISL_1147135, EPI_ISL_1147136, EPI_ISL_1147138, EPI_ISL_1147353, EPI_ISL_1147361, EPI_ISL_1570462, EPI_ISL_1570463, EPI_ISL_1570464, EPI_ISL_1570467, EPI_ISL_1570491, EPI_ISL_1570495, EPI_ISL_1570497, EPI_ISL_1570499, EPI_ISL_1570502, EPI_ISL_1570503, EPI_ISL_1570504, EPI_ISL_1570505, EPI_ISL_1570523, EPI_ISL_1570527, EPI_ISL_1570531, EPI_ISL_1570533, EPI_ISL_1570535, EPI_ISL_1570536, EPI_ISL_1570541, EPI_ISL_1570542, EPI_ISL_1570544, EPI_ISL_1570547, EPI_ISL_1570548, EPI_ISL_1570556, EPI_ISL_1570557, EPI_ISL_1570565, EPI_ISL_1570567, EPI_ISL_1570581, EPI_ISL_1570587, EPI_ISL_1570591, EPI_ISL_1570593, EPI_ISL_1570596, EPI_ISL_1570598, EPI_ISL_1570599, EPI_ISL_1570602, EPI_ISL_1570604, EPI_ISL_1570605, EPI_ISL_1570606, EPI_ISL_1570608, EPI_ISL_1570610, EPI_ISL_1570612, EPI_ISL_1570619, EPI_ISL_1570620, EPI_ISL_1570621, EPI_ISL_1570622, EPI_ISL_1570623, EPI_ISL_1570625, EPI_ISL_1570629, EPI_ISL_1570630, EPI_ISL_1570635, EPI_ISL_1570636, EPI_ISL_1570637, EPI_ISL_1570639, EPI_ISL_1570640, EPI_ISL_1570642, EPI_ISL_1570647, EPI_ISL_1570648, EPI_ISL_1570650, EPI_ISL_1570652, EPI_ISL_1570654, EPI_ISL_1570655, EPI_ISL_1570658, EPI_ISL_1570662, EPI_ISL_1570664, EPI_ISL_1570666, EPI_ISL_1570668, EPI_ISL_1570669, EPI_ISL_1570670, EPI_ISL_1570671, EPI_ISL_1570673, EPI_ISL_1570676, EPI_ISL_1570677, EPI_ISL_1570678, EPI_ISL_1570683, EPI_ISL_1570685, EPI_ISL_1570688, EPI_ISL_1570689, EPI_ISL_1570692, EPI_ISL_1570696, EPI_ISL_2261056, EPI_ISL_2261057, EPI_ISL_2261059, EPI_ISL_2261060, EPI_ISL_2261062, EPI_ISL_2261063, EPI_ISL_2261064, EPI_ISL_2261067, EPI_ISL_2261069, EPI_ISL_2261071, EPI_ISL_2261073, EPI_ISL_2261074, EPI_ISL_2261075, EPI_ISL_2261076, EPI_ISL_2261077, EPI_ISL_2261078, EPI_ISL_2261079, EPI_ISL_2261081, EPI_ISL_2261084, EPI_ISL_2261085, EPI_ISL_2261086, EPI_ISL_2261087, EPI_ISL_2261088, EPI_ISL_2261089, EPI_ISL_2261090, EPI_ISL_2261092, EPI_ISL_2261095, EPI_ISL_2261096, EPI_ISL_2261097, EPI_ISL_2261098, EPI_ISL_2261101, EPI_ISL_2261110, EPI_ISL_2261112, EPI_ISL_2261114, EPI_ISL_2261116, EPI_ISL_2261117, EPI_ISL_2261119, EPI_ISL_2261120, EPI_ISL_2261122, EPI_ISL_2261125, EPI_ISL_2261130, EPI_ISL_2261131, EPI_ISL_2261132, EPI_ISL_2261133, EPI_ISL_2261135, EPI_ISL_2261137, EPI_ISL_2261138, EPI_ISL_2261141, EPI_ISL_2261142, EPI_ISL_2261145, EPI_ISL_2261149, EPI_ISL_2261151, EPI_ISL_2261152, EPI_ISL_2261153, EPI_ISL_2261155, EPI_ISL_2261157, EPI_ISL_2261160, EPI_ISL_2261164, EPI_ISL_2261165, EPI_ISL_2261166, EPI_ISL_2261172, EPI_ISL_2261179, EPI_ISL_2261181, EPI_ISL_2261182, EPI_ISL_2261186, EPI_ISL_2261191, EPI_ISL_2261193, EPI_ISL_2261201, EPI_ISL_2261205, EPI_ISL_2261210, EPI_ISL_2261215, EPI_ISL_2261216, EPI_ISL_2261219, EPI_ISL_2261220, EPI_ISL_2261223, EPI_ISL_2261232, EPI_ISL_2261235, EPI_ISL_2261236, EPI_ISL_2261237, EPI_ISL_2261238, EPI_ISL_2261241, EPI_ISL_2261242, EPI_ISL_2261244, EPI_ISL_2261248, EPI_ISL_2261250, EPI_ISL_2261258, EPI_ISL_2261259, EPI_ISL_2261266, EPI_ISL_2261274, EPI_ISL_2261276, EPI_ISL_2261282, EPI_ISL_2261291, EPI_ISL_2261293, EPI_ISL_2261295, EPI_ISL_2261298, EPI_ISL_2261309, EPI_ISL_2261310, EPI_ISL_2261312, EPI_ISL_2261314, EPI_ISL_2261315, EPI_ISL_2261325, EPI_ISL_2261327, EPI_ISL_2261330, EPI_ISL_2261332, EPI_ISL_2261336, EPI_ISL_2261341, EPI_ISL_2261342, EPI_ISL_2261343, EPI_ISL_2261345, EPI_ISL_2261348, EPI_ISL_2261357, EPI_ISL_2261360, EPI_ISL_2261361, EPI_ISL_2261363, EPI_ISL_2261365, EPI_ISL_2261368, EPI_ISL_2261370, EPI_ISL_2261372, EPI_ISL_2261376, EPI_ISL_2261378, EPI_ISL_2261385, EPI_ISL_2261386, EPI_ISL_2261388, EPI_ISL_2261393, EPI_ISL_2261394, EPI_ISL_2261399, EPI_ISL_2261400, EPI_ISL_2261403, EPI_ISL_2261404, EPI_ISL_2261406, EPI_ISL_2261408, EPI_ISL_2261414, EPI_ISL_2261415, EPI_ISL_2261419, EPI_ISL_2261424, EPI_ISL_2261425, EPI_ISL_2261426, EPI_ISL_2261429, EPI_ISL_2261432, EPI_ISL_2261433, EPI_ISL_2261435, EPI_ISL_2261438, EPI_ISL_2261441, EPI_ISL_2261442, EPI_ISL_2261446, EPI_ISL_2261450, EPI_ISL_2261452, EPI_ISL_2261454, EPI_ISL_2261455, EPI_ISL_2261458, EPI_ISL_2261461, EPI_ISL_2261464, EPI_ISL_2261474, EPI_ISL_2261475, EPI_ISL_2261476, EPI_ISL_2261477, EPI_ISL_2261481, EPI_ISL_2262455, EPI_ISL_2262460, EPI_ISL_2262465, EPI_ISL_2262470, EPI_ISL_2262472, EPI_ISL_2262473, EPI_ISL_2262474, EPI_ISL_2262476, EPI_ISL_2262480, EPI_ISL_2262483, EPI_ISL_2262486, EPI_ISL_2262492, EPI_ISL_2262496, EPI_ISL_2262501, EPI_ISL_2262507, EPI_ISL_2262509, EPI_ISL_2262523, EPI_ISL_2262532, EPI_ISL_2262534, EPI_ISL_2262547, EPI_ISL_2262549, EPI_ISL_2262558, EPI_ISL_2262569, EPI_ISL_2262574, EPI_ISL_2262587, EPI_ISL_2262591, EPI_ISL_2262603, EPI_ISL_2262608, EPI_ISL_2262614, EPI_ISL_2262627, EPI_ISL_2315456, EPI_ISL_2315457, EPI_ISL_2315458, EPI_ISL_2315460, EPI_ISL_2315461, EPI_ISL_2315463, EPI_ISL_2315466, EPI_ISL_2315468, EPI_ISL_2315470, EPI_ISL_2315471, EPI_ISL_2315472, EPI_ISL_2315473, EPI_ISL_2315474, EPI_ISL_2315475, EPI_ISL_2315476, EPI_ISL_2315477, EPI_ISL_2315479, EPI_ISL_2315480, EPI_ISL_2315482, EPI_ISL_2315483, EPI_ISL_2315484, EPI_ISL_2315486, EPI_ISL_2315487, EPI_ISL_2315488, EPI_ISL_2315489, EPI_ISL_2315490, EPI_ISL_2315491, EPI_ISL_2315492, EPI_ISL_2315493, EPI_ISL_2315494, EPI_ISL_2315495, EPI_ISL_2315499, EPI_ISL_2315500, EPI_ISL_2315502, EPI_ISL_2315504, EPI_ISL_2315505, EPI_ISL_2315507, EPI_ISL_2315508, EPI_ISL_2315510, EPI_ISL_2315511, EPI_ISL_2315512, EPI_ISL_2315513, EPI_ISL_2315514, EPI_ISL_2315516, EPI_ISL_2315517, EPI_ISL_2315518, EPI_ISL_2315520, EPI_ISL_2315521, EPI_ISL_2315523, EPI_ISL_2315524, EPI_ISL_2315525, EPI_ISL_2315526, EPI_ISL_2315527, EPI_ISL_2315528, EPI_ISL_2315529, EPI_ISL_2315532, EPI_ISL_2315536, EPI_ISL_2315538, EPI_ISL_2315540, EPI_ISL_2315541, EPI_ISL_2315542, EPI_ISL_2315543, EPI_ISL_2315547, EPI_ISL_2315548, EPI_ISL_2315551, EPI_ISL_2315553, EPI_ISL_2315555, EPI_ISL_2315558, EPI_ISL_2315561, EPI_ISL_2315562, EPI_ISL_2315563, EPI_ISL_2315564, EPI_ISL_2315566, EPI_ISL_2315567, EPI_ISL_2315568, EPI_ISL_2315569, EPI_ISL_2315570, EPI_ISL_2315571, EPI_ISL_2315572, EPI_ISL_2315574, EPI_ISL_2315576, EPI_ISL_2315577, EPI_ISL_2315578, EPI_ISL_2315580, EPI_ISL_2390011, EPI_ISL_2390013, EPI_ISL_2390023, EPI_ISL_2390024, EPI_ISL_2390025, EPI_ISL_2390030, EPI_ISL_2390036, EPI_ISL_2390037, EPI_ISL_2390038, EPI_ISL_2390040, EPI_ISL_2390042, EPI_ISL_2390044, EPI_ISL_2390045, EPI_ISL_2390048, EPI_ISL_2390050, EPI_ISL_2390063, EPI_ISL_2390065, EPI_ISL_2390067, EPI_ISL_2390068, EPI_ISL_2390073, EPI_ISL_2390077, EPI_ISL_2390089, EPI_ISL_2678499, EPI_ISL_2678500, EPI_ISL_2678501, EPI_ISL_2678502, EPI_ISL_2678503, EPI_ISL_2678505, EPI_ISL_2678506, EPI_ISL_2678507, EPI_ISL_2678509, EPI_ISL_2678510, EPI_ISL_2678511, EPI_ISL_2678512, EPI_ISL_2678514, EPI_ISL_2678516, EPI_ISL_2678518, EPI_ISL_2678519, EPI_ISL_2678524, EPI_ISL_2678528, EPI_ISL_2678529, EPI_ISL_2678534, EPI_ISL_2678538, EPI_ISL_2678541, EPI_ISL_2678543, EPI_ISL_2678545, EPI_ISL_2678546, EPI_ISL_2678548, EPI_ISL_2678550, EPI_ISL_2678556, EPI_ISL_2678557, EPI_ISL_2678559, EPI_ISL_2678562, EPI_ISL_2678563, EPI_ISL_2678564, EPI_ISL_2678567, EPI_ISL_2678568, EPI_ISL_2678569, EPI_ISL_2678570, EPI_ISL_2678571, EPI_ISL_2678572, EPI_ISL_2678573, EPI_ISL_2678574, EPI_ISL_2678588, EPI_ISL_2678589, EPI_ISL_2678605, EPI_ISL_2678606, EPI_ISL_2678608, EPI_ISL_2678613, EPI_ISL_2678618, EPI_ISL_2678619, EPI_ISL_2678620, EPI_ISL_2678624, EPI_ISL_2678627, EPI_ISL_2678628, EPI_ISL_2678629, EPI_ISL_2678632, EPI_ISL_2678633, EPI_ISL_2678635, EPI_ISL_2678637, EPI_ISL_2678638, EPI_ISL_2678642, EPI_ISL_2678645, EPI_ISL_2678646, EPI_ISL_2678648, EPI_ISL_2678650, EPI_ISL_2678651, EPI_ISL_2845128, EPI_ISL_2845138, EPI_ISL_2845140, EPI_ISL_2845142, EPI_ISL_3044376, EPI_ISL_3239233, EPI_ISL_3239234, EPI_ISL_3239235, EPI_ISL_3239238, EPI_ISL_3239244, EPI_ISL_3239250, EPI_ISL_3239251, EPI_ISL_3239252, EPI_ISL_3494596, EPI_ISL_3494597, EPI_ISL_3494601, EPI_ISL_3494605, EPI_ISL_3494606, EPI_ISL_4933575, EPI_ISL_4933577, EPI_ISL_4933581, EPI_ISL_4933582, EPI_ISL_4933583, EPI_ISL_4933585, EPI_ISL_4933587, EPI_ISL_4933592, EPI_ISL_4933593, EPI_ISL_4933594, EPI_ISL_4933597, EPI_ISL_4933605, EPI_ISL_4933606, EPI_ISL_4933609, EPI_ISL_4933614, EPI_ISL_4933616, EPI_ISL_4933618, EPI_ISL_4933619, EPI_ISL_4933620, EPI_ISL_4933626, EPI_ISL_4933629, EPI_ISL_4933630, EPI_ISL_4933631, EPI_ISL_4933633, EPI_ISL_4933638, EPI_ISL_4933640, EPI_ISL_4933643, EPI_ISL_4933645, EPI_ISL_4933647, EPI_ISL_4933648, EPI_ISL_4933649, EPI_ISL_4933650, EPI_ISL_4933657, EPI_ISL_4933667, EPI_ISL_4933686, EPI_ISL_4933703, EPI_ISL_4933748, EPI_ISL_4933749, EPI_ISL_4933750, EPI_ISL_4933753, EPI_ISL_4933754, EPI_ISL_4933756, EPI_ISL_4933757, EPI_ISL_4933761, EPI_ISL_4933765, EPI_ISL_4933766, EPI_ISL_4933767, EPI_ISL_4933768, EPI_ISL_4933770, EPI_ISL_4933775, EPI_ISL_4933776, EPI_ISL_4933777, EPI_ISL_4933782, EPI_ISL_4933784, EPI_ISL_4933788, EPI_ISL_4933793, EPI_ISL_4933794, EPI_ISL_4933802, EPI_ISL_4933803, EPI_ISL_4933804, EPI_ISL_4933805, EPI_ISL_4933808, EPI_ISL_4933811, EPI_ISL_4933812, EPI_ISL_4933819, EPI_ISL_4933823, EPI_ISL_4933832, EPI_ISL_4933835, EPI_ISL_4933836, EPI_ISL_4933846, EPI_ISL_4933847, EPI_ISL_4933848, EPI_ISL_4933852, EPI_ISL_4933853, EPI_ISL_4933865, EPI_ISL_4933866, EPI_ISL_4933867, EPI_ISL_4933914, EPI_ISL_5122117
MVZ Labor Dr. Reising-Ackermann und Kollegen	Robert Koch Institute	?	EPI_ISL_1152533, EPI_ISL_1152534, EPI_ISL_1152535, EPI_ISL_1152575, EPI_ISL_1152582, EPI_ISL_1152586, EPI_ISL_1153409, EPI_ISL_1153427, EPI_ISL_1153968, EPI_ISL_1153989, EPI_ISL_1154040, EPI_ISL_1155139, EPI_ISL_1155167, EPI_ISL_1155191, EPI_ISL_1155200, EPI_ISL_1155480, EPI_ISL_1155482, EPI_ISL_1155493, EPI_ISL_1155509, EPI_ISL_1155531, EPI_ISL_1155558, EPI_ISL_1215807, EPI_ISL_1217023, EPI_ISL_1217047, EPI_ISL_1217056, EPI_ISL_1217061, EPI_ISL_1217070, EPI_ISL_1217076, EPI_ISL_1280183, EPI_ISL_1280185, EPI_ISL_1280201, EPI_ISL_1281306, EPI_ISL_1283127, EPI_ISL_1283241, EPI_ISL_1283243, EPI_ISL_1283676, EPI_ISL_1283701, EPI_ISL_1283792, EPI_ISL_1283841, EPI_ISL_1352251, EPI_ISL_1352345, EPI_ISL_1353061, EPI_ISL_1353099, EPI_ISL_1353108, EPI_ISL_1353128, EPI_ISL_1433607, EPI_ISL_1433623, EPI_ISL_1433665, EPI_ISL_1433669, EPI_ISL_1441656, EPI_ISL_1441659, EPI_ISL_1441662, EPI_ISL_1441672, EPI_ISL_1563853, EPI_ISL_1563855, EPI_ISL_1563856, EPI_ISL_1563869, EPI_ISL_1563886, EPI_ISL_1567567, EPI_ISL_1567594, EPI_ISL_1567650, EPI_ISL_1567673, EPI_ISL_1567674, EPI_ISL_1570774, EPI_ISL_1570787, EPI_ISL_1570813, EPI_ISL_1571162, EPI_ISL_1571166, EPI_ISL_1571167, EPI_ISL_1571177, EPI_ISL_1571194, EPI_ISL_1571198, EPI_ISL_1571205, EPI_ISL_1638323, EPI_ISL_1638404, EPI_ISL_1638435, EPI_ISL_1643395, EPI_ISL_1643406, EPI_ISL_1643411, EPI_ISL_1643412, EPI_ISL_1643413, EPI_ISL_1643414, EPI_ISL_1643415, EPI_ISL_1724248, EPI_ISL_1724267, EPI_ISL_1724271, EPI_ISL_1724272, EPI_ISL_1725197, EPI_ISL_1725206, EPI_ISL_1846236, EPI_ISL_1846238, EPI_ISL_1847169, EPI_ISL_1847173, EPI_ISL_1847177, EPI_ISL_1847186, EPI_ISL_1847187, EPI_ISL_1847189, EPI_ISL_1847192, EPI_ISL_1848356, EPI_ISL_1848361, EPI_ISL_1848758, EPI_ISL_1848770, EPI_ISL_1848773, EPI_ISL_2115149, EPI_ISL_2115150, EPI_ISL_2115152, EPI_ISL_2115153, EPI_ISL_2115155, EPI_ISL_2115159, EPI_ISL_2115164, EPI_ISL_2115176, EPI_ISL_2115178, EPI_ISL_2115180, EPI_ISL_2115181, EPI_ISL_2124363, EPI_ISL_2124368, EPI_ISL_2124372, EPI_ISL_2128989, EPI_ISL_2128992, EPI_ISL_2259756, EPI_ISL_2259771, EPI_ISL_2263038, EPI_ISL_2263053, EPI_ISL_2263059, EPI_ISL_2264557, EPI_ISL_2264560, EPI_ISL_2264561, EPI_ISL_2264565, EPI_ISL_2264573, EPI_ISL_2265876, EPI_ISL_2265886, EPI_ISL_2314643, EPI_ISL_2314649, EPI_ISL_2314654, EPI_ISL_2314657, EPI_ISL_2314659, EPI_ISL_2386224, EPI_ISL_2386230, EPI_ISL_2386240, EPI_ISL_2390096, EPI_ISL_2390101, EPI_ISL_2390105, EPI_ISL_2471465, EPI_ISL_2472437, EPI_ISL_2472449, EPI_ISL_2472713, EPI_ISL_2635764, EPI_ISL_2635823, EPI_ISL_2635833, EPI_ISL_2635843, EPI_ISL_2636190, EPI_ISL_2636195, EPI_ISL_2636216, EPI_ISL_2678716, EPI_ISL_2678717, EPI_ISL_2678718, EPI_ISL_2678720, EPI_ISL_2761625, EPI_ISL_2845096, EPI_ISL_2845099, EPI_ISL_2845964, EPI_ISL_2956700, EPI_ISL_3044999, EPI_ISL_3237845, EPI_ISL_3239648, EPI_ISL_3496190, EPI_ISL_3497101, EPI_ISL_3711762, EPI_ISL_3714537, EPI_ISL_3715938, EPI_ISL_3715949, EPI_ISL_4039376, EPI_ISL_4039390, EPI_ISL_4039392, EPI_ISL_4039613, EPI_ISL_4039618, EPI_ISL_4040609, EPI_ISL_4224434, EPI_ISL_4225394, EPI_ISL_4225401, EPI_ISL_4225402, EPI_ISL_4225404, EPI_ISL_4228384, EPI_ISL_4228393, EPI_ISL_4437194, EPI_ISL_4437197, EPI_ISL_4440836, EPI_ISL_4440839, EPI_ISL_4441724, EPI_ISL_4444095, EPI_ISL_4444109, EPI_ISL_4445034, EPI_ISL_4445037, EPI_ISL_4445039, EPI_ISL_4446853, EPI_ISL_4446877, EPI_ISL_4610091, EPI_ISL_4612722, EPI_ISL_4612730, EPI_ISL_4612731, EPI_ISL_4615240, EPI_ISL_4615249, EPI_ISL_4624875, EPI_ISL_4624898, EPI_ISL_4934962, EPI_ISL_4935077, EPI_ISL_4935088, EPI_ISL_4939313, EPI_ISL_4939346, EPI_ISL_4939351, EPI_ISL_5116670, EPI_ISL_5116687, EPI_ISL_5116697, EPI_ISL_5118041, EPI_ISL_5118044, EPI_ISL_5120484, EPI_ISL_5120488, EPI_ISL_5120732, EPI_ISL_5120735, EPI_ISL_5120741, EPI_ISL_5120757, EPI_ISL_5396599, EPI_ISL_5396602, EPI_ISL_5396619, EPI_ISL_5398883, EPI_ISL_5398889, EPI_ISL_5398891, EPI_ISL_5398893, EPI_ISL_5398895, EPI_ISL_5398906, EPI_ISL_5398911, EPI_ISL_5401353, EPI_ISL_5401364, EPI_ISL_5401377, EPI_ISL_5660144, EPI_ISL_5660164, EPI_ISL_5660183, EPI_ISL_5660188, EPI_ISL_5670917, EPI_ISL_5670955, EPI_ISL_5670967, EPI_ISL_5671011, EPI_ISL_5671016, EPI_ISL_5671019, EPI_ISL_5671030, EPI_ISL_5671042, EPI_ISL_5682662, EPI_ISL_5682776, EPI_ISL_5903717, EPI_ISL_5903723, EPI_ISL_5903728, EPI_ISL_5903730, EPI_ISL_5903731, EPI_ISL_5903735, EPI_ISL_5903736, EPI_ISL_5905821, EPI_ISL_5905822, EPI_ISL_5905825, EPI_ISL_5905826, EPI_ISL_5905833, EPI_ISL_5905845, EPI_ISL_5905846, EPI_ISL_5905848, EPI_ISL_5905851, EPI_ISL_5907708, EPI_ISL_5907732, EPI_ISL_5907734, EPI_ISL_5907745, EPI_ISL_5907759, EPI_ISL_5907762, EPI_ISL_5912259, EPI_ISL_5912265, EPI_ISL_5912280, EPI_ISL_5912284, EPI_ISL_5912285, EPI_ISL_5912296, EPI_ISL_6184200, EPI_ISL_6184202, EPI_ISL_6184205, EPI_ISL_6184213, EPI_ISL_6184214, EPI_ISL_6184217, EPI_ISL_6184219, EPI_ISL_6192008, EPI_ISL_6192010, EPI_ISL_6192025, EPI_ISL_6192027, EPI_ISL_6192034, EPI_ISL_6204182, EPI_ISL_6204183, EPI_ISL_6204185, EPI_ISL_6204189, EPI_ISL_6204191, EPI_ISL_6442264, EPI_ISL_6442272, EPI_ISL_6442282, EPI_ISL_6442285, EPI_ISL_6442289, EPI_ISL_6442290, EPI_ISL_6442292, EPI_ISL_6442293, EPI_ISL_6442638, EPI_ISL_6442663, EPI_ISL_6442676, EPI_ISL_6442710, EPI_ISL_6442714, EPI_ISL_6442891, EPI_ISL_6463570, EPI_ISL_6463574, EPI_ISL_6463579, EPI_ISL_6463580, EPI_ISL_6463599, EPI_ISL_6463615, EPI_ISL_6463624, EPI_ISL_6463636, EPI_ISL_6463646, EPI_ISL_6463649, EPI_ISL_6463652, EPI_ISL_6463657, EPI_ISL_6463676, EPI_ISL_6463682, EPI_ISL_6467623, EPI_ISL_6467631, EPI_ISL_6713066, EPI_ISL_6713068, EPI_ISL_6715794, EPI_ISL_6715796, EPI_ISL_6715798, EPI_ISL_6715802, EPI_ISL_6715806, EPI_ISL_6715807, EPI_ISL_6715811, EPI_ISL_6715812
MVZ Labor Krone GbR	Center of Medical Microbiology, Virology, and Hospital Hygiene, University of Duesseldorf	Dennis Deschka et al	EPI_ISL_2869740, EPI_ISL_2869742, EPI_ISL_2869745, EPI_ISL_2869746, EPI_ISL_2869747, EPI_ISL_2869749, EPI_ISL_2869750, EPI_ISL_2869752, EPI_ISL_2869753, EPI_ISL_2869755, EPI_ISL_2869761, EPI_ISL_2869762, EPI_ISL_2869764, EPI_ISL_2869765, EPI_ISL_2869767, EPI_ISL_2869769, EPI_ISL_2869771, EPI_ISL_2869772, EPI_ISL_2869775, EPI_ISL_2869777, EPI_ISL_2869778, EPI_ISL_2869780, EPI_ISL_2869781, EPI_ISL_2869783, EPI_ISL_2869786, EPI_ISL_2869787, EPI_ISL_2869788, EPI_ISL_2869790, EPI_ISL_2869791, EPI_ISL_2869793, EPI_ISL_2869796, EPI_ISL_2869797, EPI_ISL_2869799, EPI_ISL_2869800, EPI_ISL_2869802, EPI_ISL_2869803, EPI_ISL_2869805, EPI_ISL_2869806, EPI_ISL_2869808, EPI_ISL_2869809, EPI_ISL_2869811, EPI_ISL_2869812, EPI_ISL_2869814, EPI_ISL_2869816, EPI_ISL_2869818, EPI_ISL_2869819, EPI_ISL_2869821, EPI_ISL_2869824, EPI_ISL_2869825, EPI_ISL_2869826, EPI_ISL_2869828, EPI_ISL_2869829, EPI_ISL_2869831, EPI_ISL_2869832, EPI_ISL_2869834, EPI_ISL_2869835, EPI_ISL_2869837, EPI_ISL_2869843, EPI_ISL_2869850, EPI_ISL_2869852, EPI_ISL_2869853, EPI_ISL_2869860, EPI_ISL_2869864, EPI_ISL_2869865, EPI_ISL_2869869, EPI_ISL_2869876, EPI_ISL_2869878, EPI_ISL_2869879, EPI_ISL_2869883, EPI_ISL_2869887, EPI_ISL_2869893, EPI_ISL_2869902, EPI_ISL_2869903, EPI_ISL_2869904, EPI_ISL_2869906, EPI_ISL_2869909, EPI_ISL_2869911, EPI_ISL_2869914, EPI_ISL_2869917, EPI_ISL_2869918, EPI_ISL_2869920, EPI_ISL_2869921, EPI_ISL_2869924, EPI_ISL_2869926, EPI_ISL_2869929, EPI_ISL_2869936, EPI_ISL_2869939, EPI_ISL_2869941, EPI_ISL_2869945, EPI_ISL_2869953, EPI_ISL_2869954, EPI_ISL_2869956, EPI_ISL_2869957, EPI_ISL_2869959, EPI_ISL_2869960, EPI_ISL_2869962, EPI_ISL_2869963, EPI_ISL_2869965, EPI_ISL_2869966, EPI_ISL_2869968, EPI_ISL_2869969, EPI_ISL_2869971, EPI_ISL_2869974, EPI_ISL_2869975, EPI_ISL_2869977, EPI_ISL_2869978, EPI_ISL_2869981, EPI_ISL_2869983, EPI_ISL_2869985, EPI_ISL_2869986, EPI_ISL_2869988, EPI_ISL_2869989, EPI_ISL_2869991, EPI_ISL_2869994, EPI_ISL_2869998, EPI_ISL_2870000, EPI_ISL_2870001, EPI_ISL_2870003, EPI_ISL_2870005, EPI_ISL_2870008, EPI_ISL_2870012, EPI_ISL_2870014, EPI_ISL_2870015, EPI_ISL_2870017, EPI_ISL_2870019, EPI_ISL_2870020, EPI_ISL_2870023, EPI_ISL_2870025, EPI_ISL_2870026, EPI_ISL_2870028, EPI_ISL_2870031, EPI_ISL_2870032, EPI_ISL_2870034, EPI_ISL_2870035, EPI_ISL_2870037, EPI_ISL_2870039, EPI_ISL_2870041, EPI_ISL_2870042, EPI_ISL_2870043, EPI_ISL_2870045, EPI_ISL_2870047, EPI_ISL_2870048, EPI_ISL_2870051, EPI_ISL_2870053, EPI_ISL_2870054, EPI_ISL_2870056, EPI_ISL_2870057, EPI_ISL_2870059, EPI_ISL_2870060, EPI_ISL_2870062, EPI_ISL_2870063, EPI_ISL_2870065, EPI_ISL_2870066, EPI_ISL_2870068, EPI_ISL_2870069, EPI_ISL_2870071, EPI_ISL_2870073, EPI_ISL_2870074, EPI_ISL_2870075, EPI_ISL_2870077, EPI_ISL_2870079, EPI_ISL_2870080, EPI_ISL_2870082, EPI_ISL_2870083, EPI_ISL_2870085, EPI_ISL_2870087, EPI_ISL_2870088, EPI_ISL_2870090, EPI_ISL_2870091, EPI_ISL_2870093, EPI_ISL_2870094, EPI_ISL_2870096, EPI_ISL_2870097, EPI_ISL_2870099, EPI_ISL_2870100, EPI_ISL_2870103, EPI_ISL_2870105, EPI_ISL_2870107, EPI_ISL_2870108, EPI_ISL_2870111, EPI_ISL_2870113, EPI_ISL_2870116, EPI_ISL_2870119, EPI_ISL_2870121, EPI_ISL_2870123, EPI_ISL_2870125, EPI_ISL_2870128, EPI_ISL_2870131, EPI_ISL_2870133, EPI_ISL_2870134, EPI_ISL_2870135, EPI_ISL_2870137, EPI_ISL_2870140, EPI_ISL_2870142, EPI_ISL_2870143, EPI_ISL_2870148, EPI_ISL_2870150, EPI_ISL_2870151, EPI_ISL_2870154, EPI_ISL_2870156, EPI_ISL_2870157, EPI_ISL_2870159, EPI_ISL_2870160, EPI_ISL_2870162, EPI_ISL_2870163, EPI_ISL_2870165, EPI_ISL_2870166, EPI_ISL_2870168, EPI_ISL_2870169, EPI_ISL_2870172, EPI_ISL_2870174, EPI_ISL_2870177, EPI_ISL_2870178, EPI_ISL_2870179, EPI_ISL_2870180, EPI_ISL_2870181, EPI_ISL_2870182, EPI_ISL_2870183, EPI_ISL_2870184, EPI_ISL_2870186, EPI_ISL_2870187, EPI_ISL_2870188, EPI_ISL_2870189, EPI_ISL_2870191, EPI_ISL_2870192, EPI_ISL_2870193, EPI_ISL_2870195, EPI_ISL_2870196, EPI_ISL_2870198, EPI_ISL_2870200, EPI_ISL_2870201, EPI_ISL_2870204, EPI_ISL_2870206, EPI_ISL_2870207, EPI_ISL_2870210, EPI_ISL_2870212, EPI_ISL_2870215, EPI_ISL_2870216, EPI_ISL_2870218, EPI_ISL_2870221, EPI_ISL_2870222, EPI_ISL_2870224, EPI_ISL_2870225, EPI_ISL_2870227, EPI_ISL_2870229, EPI_ISL_2870230, EPI_ISL_2870235, EPI_ISL_2870236, EPI_ISL_2870238, EPI_ISL_2870239, EPI_ISL_2870242, EPI_ISL_2870244, EPI_ISL_2870245, EPI_ISL_2870247, EPI_ISL_2870250, EPI_ISL_2870251, EPI_ISL_2870253, EPI_ISL_2870255, EPI_ISL_2870256, EPI_ISL_2870258, EPI_ISL_2870261, EPI_ISL_2870262, EPI_ISL_2870264, EPI_ISL_2870267, EPI_ISL_2870268, EPI_ISL_2870270, EPI_ISL_2870272, EPI_ISL_2870273, EPI_ISL_2870275, EPI_ISL_2870276, EPI_ISL_2870278, EPI_ISL_2870279, EPI_ISL_2870282, EPI_ISL_2870284, EPI_ISL_2870287, EPI_ISL_2870288, EPI_ISL_2870290, EPI_ISL_2870291, EPI_ISL_2870293, EPI_ISL_2870300, EPI_ISL_2870302, EPI_ISL_2870303, EPI_ISL_2870308, EPI_ISL_2870312, EPI_ISL_2870313, EPI_ISL_2870314, EPI_ISL_2870317, EPI_ISL_2870318, EPI_ISL_2870320, EPI_ISL_2870321, EPI_ISL_2870322, EPI_ISL_2870323, EPI_ISL_2870324, EPI_ISL_2870325, EPI_ISL_2870326, EPI_ISL_2870328, EPI_ISL_2870329, EPI_ISL_2870331, EPI_ISL_2870334, EPI_ISL_2870335, EPI_ISL_2870337, EPI_ISL_2870340, EPI_ISL_2870341, EPI_ISL_2870343, EPI_ISL_2870344, EPI_ISL_2870346, EPI_ISL_2870347, EPI_ISL_2870349, EPI_ISL_2870350, EPI_ISL_2870352, EPI_ISL_2870355, EPI_ISL_2870356, EPI_ISL_2870358, EPI_ISL_2870359, EPI_ISL_2870361, EPI_ISL_2870364, EPI_ISL_2870365, EPI_ISL_2870367, EPI_ISL_2870368, EPI_ISL_2870370, EPI_ISL_2870371, EPI_ISL_2870374, EPI_ISL_2870376, EPI_ISL_2870377, EPI_ISL_2870379, EPI_ISL_2870380, EPI_ISL_2870382, EPI_ISL_2870383, EPI_ISL_2870388, EPI_ISL_2870391, EPI_ISL_2870393, EPI_ISL_2870395, EPI_ISL_2870397, EPI_ISL_2870400, EPI_ISL_2870404, EPI_ISL_2870405, EPI_ISL_2870410, EPI_ISL_2870411, EPI_ISL_2870413, EPI_ISL_2870414, EPI_ISL_2870416, EPI_ISL_2870417, EPI_ISL_2870419, EPI_ISL_2870420, EPI_ISL_2870422, EPI_ISL_2870425, EPI_ISL_2870426, EPI_ISL_2870428, EPI_ISL_2870432, EPI_ISL_2870434, EPI_ISL_2870435, EPI_ISL_2870437, EPI_ISL_2870438, EPI_ISL_2870440, EPI_ISL_2870441, EPI_ISL_2870443, EPI_ISL_2870445, EPI_ISL_2870446, EPI_ISL_2870447, EPI_ISL_2870448, EPI_ISL_2870449, EPI_ISL_2870450, EPI_ISL_2870451, EPI_ISL_2870454, EPI_ISL_2870457, EPI_ISL_2870458, EPI_ISL_2870460, EPI_ISL_2870463, EPI_ISL_2870464, EPI_ISL_2870465, EPI_ISL_2870468, EPI_ISL_2870469, EPI_ISL_2870471, EPI_ISL_2870472, EPI_ISL_2870474, EPI_ISL_2870475, EPI_ISL_2870477, EPI_ISL_2870479, EPI_ISL_2870480, EPI_ISL_2870482, EPI_ISL_2870485, EPI_ISL_2870487, EPI_ISL_2870488, EPI_ISL_2870489, EPI_ISL_2870493, EPI_ISL_2870494, EPI_ISL_2870496, EPI_ISL_2870497, EPI_ISL_2870499, EPI_ISL_2870500, EPI_ISL_2870502, EPI_ISL_2870503, EPI_ISL_2870505, EPI_ISL_2870506, EPI_ISL_2870511, EPI_ISL_2870512, EPI_ISL_2870515, EPI_ISL_2870517, EPI_ISL_2870520, EPI_ISL_2870525, EPI_ISL_2870526, EPI_ISL_2870528, EPI_ISL_2870529, EPI_ISL_2870531, EPI_ISL_2870534, EPI_ISL_2870535, EPI_ISL_2870537, EPI_ISL_2870541, EPI_ISL_2870544, EPI_ISL_2870546, EPI_ISL_2870547, EPI_ISL_2870549, EPI_ISL_2870551, EPI_ISL_2870552, EPI_ISL_2870554, EPI_ISL_2870555, EPI_ISL_2870557, EPI_ISL_2870558, EPI_ISL_2870560, EPI_ISL_2870563, EPI_ISL_2870564, EPI_ISL_2870566, EPI_ISL_2870567, EPI_ISL_2870570, EPI_ISL_2870572, EPI_ISL_2870575, EPI_ISL_2870576, EPI_ISL_2870578, EPI_ISL_2870579, EPI_ISL_2870581, EPI_ISL_2870582, EPI_ISL_2870584, EPI_ISL_2870585, EPI_ISL_2870587, EPI_ISL_2870588, EPI_ISL_2870590, EPI_ISL_2870591, EPI_ISL_2870594, EPI_ISL_2870596, EPI_ISL_2870597, EPI_ISL_2870599, EPI_ISL_2870601, EPI_ISL_2870602, EPI_ISL_2870604, EPI_ISL_2870605, EPI_ISL_2870607, EPI_ISL_2870608, EPI_ISL_2870610, EPI_ISL_2870611, EPI_ISL_2870613, EPI_ISL_2870615, EPI_ISL_2870616, EPI_ISL_2870618, EPI_ISL_2870619, EPI_ISL_2870621, EPI_ISL_2870622, EPI_ISL_2870624, EPI_ISL_2870625, EPI_ISL_2870627, EPI_ISL_2870628, EPI_ISL_2870630, EPI_ISL_2870632, EPI_ISL_2870633, EPI_ISL_2870635, EPI_ISL_2870636, EPI_ISL_2870638, EPI_ISL_2870639, EPI_ISL_2870641, EPI_ISL_2870642, EPI_ISL_2870644, EPI_ISL_2870645, EPI_ISL_2870648, EPI_ISL_2870650, EPI_ISL_2870651, EPI_ISL_2870653, EPI_ISL_2870655, EPI_ISL_2870656, EPI_ISL_2870658, EPI_ISL_2870659, EPI_ISL_2870661, EPI_ISL_2870662, EPI_ISL_2870664, EPI_ISL_2870667, EPI_ISL_2870668, EPI_ISL_2870669, EPI_ISL_2870671, EPI_ISL_2870673, EPI_ISL_2870674, EPI_ISL_2870675, EPI_ISL_2870677, EPI_ISL_2870679, EPI_ISL_2870680, EPI_ISL_2870681, EPI_ISL_2870683, EPI_ISL_2870685, EPI_ISL_2870686, EPI_ISL_2870688, EPI_ISL_2870692, EPI_ISL_2870694, EPI_ISL_2870695, EPI_ISL_2870697, EPI_ISL_2870700, EPI_ISL_2870701, EPI_ISL_2870703, EPI_ISL_2870704, EPI_ISL_2870707, EPI_ISL_2870712, EPI_ISL_2870713, EPI_ISL_2870715, EPI_ISL_2870716, EPI_ISL_2870718, EPI_ISL_2870720, EPI_ISL_2870722, EPI_ISL_2870723, EPI_ISL_2870726, EPI_ISL_2870728, EPI_ISL_2870729, EPI_ISL_2870731, EPI_ISL_2870732, EPI_ISL_2870735, EPI_ISL_2870737, EPI_ISL_2870740, EPI_ISL_2870741, EPI_ISL_2870744, EPI_ISL_2870745, EPI_ISL_2870746, EPI_ISL_2870748, EPI_ISL_2870749, EPI_ISL_2870750, EPI_ISL_2870751, EPI_ISL_2870752, EPI_ISL_2870753, EPI_ISL_2870754, EPI_ISL_2870755, EPI_ISL_2870756, EPI_ISL_2870757, EPI_ISL_2870758, EPI_ISL_2870759, EPI_ISL_2870760, EPI_ISL_2870761, EPI_ISL_2870764, EPI_ISL_2870765, EPI_ISL_2870767, EPI_ISL_2870768, EPI_ISL_2870770, EPI_ISL_2870772, EPI_ISL_2870773, EPI_ISL_2870775, EPI_ISL_2870776, EPI_ISL_2870778, EPI_ISL_2870779, EPI_ISL_2870782, EPI_ISL_2870783, EPI_ISL_2870785, EPI_ISL_2870787, EPI_ISL_2870790, EPI_ISL_2870791, EPI_ISL_2870794, EPI_ISL_2870796, EPI_ISL_2870797, EPI_ISL_2870799, EPI_ISL_2870800, EPI_ISL_2870803, EPI_ISL_2870805, EPI_ISL_2870806, EPI_ISL_2870812, EPI_ISL_2870813, EPI_ISL_2870817, EPI_ISL_2870820, EPI_ISL_2870823, EPI_ISL_2870826, EPI_ISL_2870827, EPI_ISL_2870830, EPI_ISL_2870832, EPI_ISL_2870833, EPI_ISL_2870838, EPI_ISL_2870840, EPI_ISL_2870841, EPI_ISL_2870843, EPI_ISL_2870847, EPI_ISL_2870849, EPI_ISL_2870850, EPI_ISL_2870852, EPI_ISL_2870855, EPI_ISL_2870857, EPI_ISL_2870858, EPI_ISL_2870860, EPI_ISL_2870864, EPI_ISL_2870866, EPI_ISL_2870867, EPI_ISL_2870869, EPI_ISL_2870870, EPI_ISL_2870872, EPI_ISL_2870873, EPI_ISL_2870875, EPI_ISL_2870877, EPI_ISL_2870878, EPI_ISL_2870879, EPI_ISL_2870881, EPI_ISL_2870883, EPI_ISL_2870884, EPI_ISL_2870886, EPI_ISL_2870887, EPI_ISL_2870889, EPI_ISL_2870890, EPI_ISL_2870892, EPI_ISL_2870894, EPI_ISL_2870895, EPI_ISL_2870898, EPI_ISL_2870901, EPI_ISL_2870902, EPI_ISL_2870904, EPI_ISL_2870905, EPI_ISL_2870907, EPI_ISL_2870908, EPI_ISL_2870911, EPI_ISL_2870916, EPI_ISL_2870919, EPI_ISL_2870920, EPI_ISL_2870922, EPI_ISL_2870923, EPI_ISL_2870928, EPI_ISL_2870929, EPI_ISL_2870934, EPI_ISL_2870935, EPI_ISL_2870937, EPI_ISL_2870938, EPI_ISL_2870940, EPI_ISL_2870941, EPI_ISL_2870943, EPI_ISL_2870946, EPI_ISL_2870948, EPI_ISL_2870949, EPI_ISL_2870950, EPI_ISL_2870952, EPI_ISL_2870953, EPI_ISL_2870955, EPI_ISL_2870956, EPI_ISL_2870958, EPI_ISL_2870959, EPI_ISL_2870961, EPI_ISL_2870962, EPI_ISL_2870964, EPI_ISL_2870965, EPI_ISL_2870967, EPI_ISL_2870971, EPI_ISL_2870973, EPI_ISL_2870974, EPI_ISL_2870976, EPI_ISL_2870978, EPI_ISL_2870983, EPI_ISL_2870986, EPI_ISL_2870987, EPI_ISL_2870989, EPI_ISL_2870990, EPI_ISL_2870992, EPI_ISL_2870993, EPI_ISL_2870998, EPI_ISL_2870999, EPI_ISL_2871001, EPI_ISL_2871004, EPI_ISL_2871005, EPI_ISL_2871007, EPI_ISL_2871008, EPI_ISL_2871010, EPI_ISL_2871011, EPI_ISL_2871013, EPI_ISL_2871014, EPI_ISL_2871020, EPI_ISL_2871027, EPI_ISL_2871029, EPI_ISL_2871031, EPI_ISL_2871032, EPI_ISL_2871034, EPI_ISL_2871036, EPI_ISL_2871038, EPI_ISL_2871040, EPI_ISL_2871043, EPI_ISL_2871046, EPI_ISL_2871050, EPI_ISL_2871054, EPI_ISL_2871055, EPI_ISL_2871064, EPI_ISL_2871065, EPI_ISL_2871067, EPI_ISL_2871068, EPI_ISL_2871070, EPI_ISL_2871071, EPI_ISL_2871073, EPI_ISL_2871074, EPI_ISL_2871076, EPI_ISL_2871077, EPI_ISL_2871079, EPI_ISL_2871080, EPI_ISL_2871082, EPI_ISL_2871084, EPI_ISL_2871085, EPI_ISL_2871086, EPI_ISL_2871089, EPI_ISL_2871094, EPI_ISL_2871095, EPI_ISL_2871097, EPI_ISL_2871099, EPI_ISL_2871103, EPI_ISL_2871105, EPI_ISL_2871106, EPI_ISL_2871109, EPI_ISL_2871111, EPI_ISL_2871112, EPI_ISL_2871115, EPI_ISL_2871117, EPI_ISL_2871118, EPI_ISL_2871120, EPI_ISL_2871121, EPI_ISL_2871123, EPI_ISL_2871124, EPI_ISL_2871126, EPI_ISL_2871130, EPI_ISL_2871134, EPI_ISL_2871135, EPI_ISL_2871136, EPI_ISL_2871138, EPI_ISL_2871141, EPI_ISL_2871143, EPI_ISL_2871144, EPI_ISL_2871146, EPI_ISL_2871147, EPI_ISL_2871149, EPI_ISL_2871150, EPI_ISL_2871154, EPI_ISL_2871157, EPI_ISL_2871164, EPI_ISL_2871165, EPI_ISL_2871170, EPI_ISL_2871171, EPI_ISL_2871174, EPI_ISL_2871176, EPI_ISL_2871177, EPI_ISL_2871180, EPI_ISL_2871183, EPI_ISL_2871186, EPI_ISL_2871188, EPI_ISL_2871191, EPI_ISL_2871192, EPI_ISL_2871194, EPI_ISL_2871198, EPI_ISL_2871201, EPI_ISL_2871203, EPI_ISL_2871206, EPI_ISL_2871209, EPI_ISL_2871212, EPI_ISL_2871214, EPI_ISL_2871217, EPI_ISL_2871218, EPI_ISL_2871221, EPI_ISL_2871223, EPI_ISL_2871224, EPI_ISL_2871226, EPI_ISL_2871227, EPI_ISL_2871229, EPI_ISL_2871230, EPI_ISL_2871232, EPI_ISL_2871233, EPI_ISL_2871235, EPI_ISL_2871236, EPI_ISL_2871238, EPI_ISL_2871239, EPI_ISL_2871241, EPI_ISL_2871244, EPI_ISL_2871245, EPI_ISL_2871247, EPI_ISL_2871248, EPI_ISL_2871250, EPI_ISL_2871252, EPI_ISL_2871253, EPI_ISL_2871255, EPI_ISL_2871256, EPI_ISL_2871258, EPI_ISL_2871259, EPI_ISL_2871262, EPI_ISL_2871263, EPI_ISL_2871265, EPI_ISL_2871268, EPI_ISL_2871269, EPI_ISL_2871271, EPI_ISL_2871274, EPI_ISL_2871276, EPI_ISL_2871279, EPI_ISL_2871280, EPI_ISL_2871282, EPI_ISL_2871283, EPI_ISL_2871285, EPI_ISL_2871286, EPI_ISL_2871288, EPI_ISL_2871289, EPI_ISL_2871291, EPI_ISL_2871292, EPI_ISL_2871293, EPI_ISL_2871295, EPI_ISL_2871298, EPI_ISL_2871300, EPI_ISL_2871301, EPI_ISL_2871303, EPI_ISL_2871304, EPI_ISL_2871306, EPI_ISL_2871307, EPI_ISL_2871309, EPI_ISL_2871310, EPI_ISL_2871313, EPI_ISL_2871315, EPI_ISL_2871316, EPI_ISL_2871318, EPI_ISL_2871319, EPI_ISL_2871322, EPI_ISL_2871327, EPI_ISL_2871328, EPI_ISL_2871330, EPI_ISL_2871331, EPI_ISL_2871333, EPI_ISL_2871334, EPI_ISL_2871336, EPI_ISL_2871338, EPI_ISL_2871339, EPI_ISL_2871340, EPI_ISL_2871342, EPI_ISL_2871343, EPI_ISL_2871345, EPI_ISL_2871347, EPI_ISL_2871348, EPI_ISL_2871350, EPI_ISL_2871351, EPI_ISL_2871354, EPI_ISL_2871356, EPI_ISL_2871359, EPI_ISL_2871362, EPI_ISL_2871363, EPI_ISL_2871368, EPI_ISL_2871369, EPI_ISL_2871371, EPI_ISL_2871372, EPI_ISL_2871375, EPI_ISL_2871377, EPI_ISL_2871378, EPI_ISL_2871380, EPI_ISL_2871381, EPI_ISL_2871382, EPI_ISL_2871384, EPI_ISL_2871385, EPI_ISL_2871387, EPI_ISL_2871391, EPI_ISL_2871393, EPI_ISL_2871394, EPI_ISL_2871396, EPI_ISL_2871397, EPI_ISL_2871399, EPI_ISL_2871400, EPI_ISL_2871402, EPI_ISL_2871405, EPI_ISL_2871411, EPI_ISL_2871414, EPI_ISL_2871415, EPI_ISL_2871417, EPI_ISL_2871418, EPI_ISL_2871421, EPI_ISL_2871423, EPI_ISL_2871425, EPI_ISL_2871426, EPI_ISL_2871428, EPI_ISL_2871429, EPI_ISL_2871432, EPI_ISL_2871434, EPI_ISL_2871438, EPI_ISL_2871440, EPI_ISL_2871441, EPI_ISL_2871443, EPI_ISL_2871450, EPI_ISL_2871453, EPI_ISL_2871455, EPI_ISL_2871456, EPI_ISL_2871458, EPI_ISL_2871461, EPI_ISL_2871464, EPI_ISL_2871466, EPI_ISL_2871467, EPI_ISL_2871469, EPI_ISL_2871475, EPI_ISL_2871476, EPI_ISL_2871478, EPI_ISL_2871484, EPI_ISL_2871487, EPI_ISL_2871489, EPI_ISL_2871493, EPI_ISL_2871495, EPI_ISL_2871498, EPI_ISL_2871504, EPI_ISL_2871505, EPI_ISL_2871511, EPI_ISL_2871513, EPI_ISL_2871516, EPI_ISL_2871520, EPI_ISL_2871525, EPI_ISL_2871526, EPI_ISL_2871528, EPI_ISL_2871529, EPI_ISL_2871531, EPI_ISL_2871536, EPI_ISL_2871537, EPI_ISL_2871539, EPI_ISL_2871546, EPI_ISL_2871550, EPI_ISL_2871552, EPI_ISL_2871554, EPI_ISL_2871555, EPI_ISL_2871556, EPI_ISL_2871562, EPI_ISL_2871564, EPI_ISL_2871565, EPI_ISL_2871568, EPI_ISL_2871570, EPI_ISL_2871572, EPI_ISL_2871573, EPI_ISL_2871578, EPI_ISL_2871584, EPI_ISL_2871588, EPI_ISL_2871590, EPI_ISL_2871591, EPI_ISL_2871594, EPI_ISL_2871597, EPI_ISL_2871599, EPI_ISL_2871602, EPI_ISL_2871606, EPI_ISL_2871608, EPI_ISL_2871614, EPI_ISL_2871615, EPI_ISL_2871617, EPI_ISL_2871626, EPI_ISL_2871633, EPI_ISL_2871634, EPI_ISL_2871639, EPI_ISL_2871641, EPI_ISL_2871644, EPI_ISL_2871645, EPI_ISL_2871647, EPI_ISL_2871650, EPI_ISL_2871651, EPI_ISL_2871654, EPI_ISL_2871656, EPI_ISL_2871659, EPI_ISL_2871660, EPI_ISL_2871662, EPI_ISL_2871664, EPI_ISL_2871670, EPI_ISL_2871673, EPI_ISL_2871674, EPI_ISL_2871677, EPI_ISL_2871682, EPI_ISL_2871683, EPI_ISL_2871686, EPI_ISL_2871689, EPI_ISL_2871694, EPI_ISL_2871695, EPI_ISL_2871697, EPI_ISL_2871698, EPI_ISL_2871702, EPI_ISL_2871703, EPI_ISL_2871706, EPI_ISL_2871708, EPI_ISL_2871709, EPI_ISL_2871712, EPI_ISL_2871714, EPI_ISL_2871717, EPI_ISL_2871720, EPI_ISL_2871723, EPI_ISL_2871727, EPI_ISL_2871729, EPI_ISL_2871731, EPI_ISL_2871734, EPI_ISL_2871736, EPI_ISL_2871741, EPI_ISL_2871742, EPI_ISL_2871745, EPI_ISL_2871747, EPI_ISL_2871749, EPI_ISL_2871752, EPI_ISL_2871753, EPI_ISL_2871755, EPI_ISL_2871756, EPI_ISL_2871758, EPI_ISL_2871759, EPI_ISL_2871762, EPI_ISL_2871763, EPI_ISL_2871765, EPI_ISL_2871767, EPI_ISL_2871768, EPI_ISL_2871769, EPI_ISL_2871771, EPI_ISL_2871776, EPI_ISL_2871777, EPI_ISL_2871778, EPI_ISL_2871786, EPI_ISL_2871787, EPI_ISL_2871789, EPI_ISL_2871790, EPI_ISL_2871792, EPI_ISL_2871795, EPI_ISL_2871800, EPI_ISL_2871801, EPI_ISL_2871803, EPI_ISL_2871804, EPI_ISL_2871806, EPI_ISL_2871807, EPI_ISL_2871809, EPI_ISL_2871810, EPI_ISL_2871812, EPI_ISL_2871813, EPI_ISL_2871815, EPI_ISL_2871818, EPI_ISL_2871820, EPI_ISL_2871821, EPI_ISL_2871823, EPI_ISL_2871824, EPI_ISL_2871827, EPI_ISL_2871829, EPI_ISL_2871830, EPI_ISL_2871832, EPI_ISL_2871834, EPI_ISL_2871840, EPI_ISL_2871842, EPI_ISL_2871847, EPI_ISL_2871850, EPI_ISL_2871853, EPI_ISL_2871854, EPI_ISL_2871857, EPI_ISL_2871862, EPI_ISL_2871865, EPI_ISL_2871868, EPI_ISL_2871869, EPI_ISL_2871880, EPI_ISL_2871882, EPI_ISL_2871883, EPI_ISL_2871886, EPI_ISL_2871889, EPI_ISL_2871899, EPI_ISL_2871900, EPI_ISL_2871903, EPI_ISL_2871905, EPI_ISL_2871909, EPI_ISL_2871910, EPI_ISL_2871912, EPI_ISL_2871915, EPI_ISL_2871916, EPI_ISL_2871917, EPI_ISL_2871918, EPI_ISL_2871923, EPI_ISL_2871930, EPI_ISL_2871933, EPI_ISL_2871938, EPI_ISL_2871939, EPI_ISL_2871941, EPI_ISL_2871945, EPI_ISL_2871947, EPI_ISL_2871949, EPI_ISL_2871950, EPI_ISL_2871953, EPI_ISL_2871955, EPI_ISL_2871956, EPI_ISL_2871959, EPI_ISL_2871962, EPI_ISL_2871964, EPI_ISL_2871967, EPI_ISL_2871968, EPI_ISL_2871970, EPI_ISL_2871971, EPI_ISL_2871973, EPI_ISL_2871975, EPI_ISL_2871976, EPI_ISL_2871978, EPI_ISL_2871984, EPI_ISL_2871985, EPI_ISL_2871988, EPI_ISL_2871990, EPI_ISL_2871994, EPI_ISL_2871996, EPI_ISL_2871999, EPI_ISL_2872000, EPI_ISL_2872002, EPI_ISL_2872003, EPI_ISL_2872005, EPI_ISL_2872006, EPI_ISL_2872008, EPI_ISL_2872011, EPI_ISL_2872012, EPI_ISL_2872014, EPI_ISL_2872015, EPI_ISL_2872019, EPI_ISL_2872023, EPI_ISL_2872026, EPI_ISL_2872028, EPI_ISL_2872029, EPI_ISL_2872032, EPI_ISL_2872034, EPI_ISL_2872040, EPI_ISL_2872041, EPI_ISL_2872043, EPI_ISL_2872047, EPI_ISL_2872052, EPI_ISL_2872053, EPI_ISL_2872055, EPI_ISL_2872058, EPI_ISL_2872060, EPI_ISL_2872061, EPI_ISL_2872064, EPI_ISL_2872066, EPI_ISL_2872067, EPI_ISL_2872073, EPI_ISL_2872075, EPI_ISL_2872077, EPI_ISL_2872080, EPI_ISL_2872081, EPI_ISL_2872083, EPI_ISL_2872084, EPI_ISL_2872087, EPI_ISL_2872089, EPI_ISL_2872090, EPI_ISL_2872093, EPI_ISL_2872095, EPI_ISL_2872096, EPI_ISL_2872099, EPI_ISL_2872101, EPI_ISL_2872104, EPI_ISL_2872105, EPI_ISL_2872110, EPI_ISL_2872111, EPI_ISL_2872114, EPI_ISL_2872119, EPI_ISL_2872125, EPI_ISL_2872130, EPI_ISL_2872131, EPI_ISL_2872133, EPI_ISL_2872134, EPI_ISL_2872135, EPI_ISL_2872136, EPI_ISL_2872137, EPI_ISL_2872143, EPI_ISL_2872145, EPI_ISL_2872149, EPI_ISL_2872154, EPI_ISL_2872155, EPI_ISL_2872157, EPI_ISL_2872160, EPI_ISL_2872163, EPI_ISL_2872164, EPI_ISL_2872166, EPI_ISL_2872168, EPI_ISL_2872169, EPI_ISL_2872171, EPI_ISL_2872172, EPI_ISL_2872174, EPI_ISL_2872175, EPI_ISL_2872180, EPI_ISL_2872181, EPI_ISL_2872183, EPI_ISL_2872186, EPI_ISL_2872188, EPI_ISL_2872189, EPI_ISL_2872191, EPI_ISL_2872192, EPI_ISL_2872194, EPI_ISL_2872195, EPI_ISL_2872197, EPI_ISL_2872200, EPI_ISL_2872201, EPI_ISL_2872204, EPI_ISL_2872206, EPI_ISL_2872207, EPI_ISL_2872209, EPI_ISL_2872212, EPI_ISL_2872215, EPI_ISL_2872216, EPI_ISL_2872219, EPI_ISL_2872221, EPI_ISL_2872222, EPI_ISL_2872224, EPI_ISL_2872225, EPI_ISL_2872227, EPI_ISL_2872228, EPI_ISL_2872230, EPI_ISL_2872231, EPI_ISL_2872234, EPI_ISL_2872236, EPI_ISL_2872239, EPI_ISL_2872241, EPI_ISL_2872244, EPI_ISL_2872245, EPI_ISL_2872248, EPI_ISL_2872259, EPI_ISL_2872260, EPI_ISL_2872265, EPI_ISL_2872270, EPI_ISL_2872272, EPI_ISL_2872279, EPI_ISL_2872283, EPI_ISL_2872286, EPI_ISL_2872287, EPI_ISL_2872289, EPI_ISL_2872290, EPI_ISL_2872292, EPI_ISL_2872293, EPI_ISL_2872296, EPI_ISL_2872298, EPI_ISL_2872300, EPI_ISL_2872303, EPI_ISL_2872306, EPI_ISL_2872308, EPI_ISL_2872309, EPI_ISL_2872311, EPI_ISL_2872313, EPI_ISL_2872315, EPI_ISL_2872316, EPI_ISL_2872318, EPI_ISL_2872320, EPI_ISL_2872321, EPI_ISL_2872323, EPI_ISL_2872324, EPI_ISL_2872326, EPI_ISL_2872327, EPI_ISL_2872329, EPI_ISL_2872330, EPI_ISL_2872332, EPI_ISL_2872335, EPI_ISL_2872336, EPI_ISL_2872341, EPI_ISL_2872346, EPI_ISL_2872350, EPI_ISL_2872352, EPI_ISL_2872355, EPI_ISL_2872356, EPI_ISL_2872359, EPI_ISL_2872363, EPI_ISL_2872365, EPI_ISL_2872367, EPI_ISL_2872369, EPI_ISL_2872374, EPI_ISL_2872375, EPI_ISL_2872377, EPI_ISL_2872378, EPI_ISL_2872380, EPI_ISL_2872381, EPI_ISL_2872383, EPI_ISL_2872385, EPI_ISL_2872387, EPI_ISL_2872389, EPI_ISL_2872392, EPI_ISL_2872395, EPI_ISL_2872398, EPI_ISL_2872399, EPI_ISL_2872400, EPI_ISL_2872402, EPI_ISL_2872404, EPI_ISL_2872405, EPI_ISL_2872407, EPI_ISL_2872408, EPI_ISL_2872410, EPI_ISL_2872413, EPI_ISL_2872414, EPI_ISL_2872416, EPI_ISL_2872419, EPI_ISL_2872420, EPI_ISL_860318, EPI_ISL_860319, EPI_ISL_860322, EPI_ISL_860323, EPI_ISL_860324, EPI_ISL_860325, EPI_ISL_860326, EPI_ISL_860327, EPI_ISL_860328, EPI_ISL_860329, EPI_ISL_860330, EPI_ISL_860331, EPI_ISL_860332, EPI_ISL_860333, EPI_ISL_860334, EPI_ISL_860335, EPI_ISL_860336, EPI_ISL_860337, EPI_ISL_860338, EPI_ISL_860339, EPI_ISL_860340, EPI_ISL_860341, EPI_ISL_860342, EPI_ISL_860343, EPI_ISL_860344, EPI_ISL_860345, EPI_ISL_860346, EPI_ISL_860348, EPI_ISL_860349, EPI_ISL_860350, EPI_ISL_860351, EPI_ISL_860352, EPI_ISL_860353, EPI_ISL_860354, EPI_ISL_860355, EPI_ISL_860356, EPI_ISL_860357, EPI_ISL_860358, EPI_ISL_860359, EPI_ISL_860360, EPI_ISL_860361, EPI_ISL_860362, EPI_ISL_860363, EPI_ISL_860364, EPI_ISL_860366, EPI_ISL_860367, EPI_ISL_860368, EPI_ISL_860370, EPI_ISL_860371, EPI_ISL_860372, EPI_ISL_860373, EPI_ISL_860375, EPI_ISL_860378, EPI_ISL_860379, EPI_ISL_860380, EPI_ISL_860381, EPI_ISL_860382, EPI_ISL_860383, EPI_ISL_860384, EPI_ISL_860385, EPI_ISL_860386, EPI_ISL_860387, EPI_ISL_860388, EPI_ISL_860389, EPI_ISL_860390, EPI_ISL_860391, EPI_ISL_860393, EPI_ISL_860394, EPI_ISL_860395, EPI_ISL_860397, EPI_ISL_860398, EPI_ISL_860400, EPI_ISL_860401, EPI_ISL_860402, EPI_ISL_860403, EPI_ISL_860404, EPI_ISL_860405, EPI_ISL_860406, EPI_ISL_860407, EPI_ISL_860408, EPI_ISL_860409, EPI_ISL_860411, EPI_ISL_860412, EPI_ISL_860413, EPI_ISL_860414, EPI_ISL_860415, EPI_ISL_860417, EPI_ISL_860418, EPI_ISL_860420, EPI_ISL_860421, EPI_ISL_860422, EPI_ISL_860423, EPI_ISL_860427, EPI_ISL_860429, EPI_ISL_860430, EPI_ISL_860432, EPI_ISL_860433, EPI_ISL_860434, EPI_ISL_860436, EPI_ISL_860437, EPI_ISL_860438, EPI_ISL_860439, EPI_ISL_860440, EPI_ISL_860441, EPI_ISL_860443, EPI_ISL_860444, EPI_ISL_860445, EPI_ISL_860446, EPI_ISL_860447, EPI_ISL_860448, EPI_ISL_860450, EPI_ISL_860451, EPI_ISL_860452, EPI_ISL_860453, EPI_ISL_860454, EPI_ISL_860455, EPI_ISL_860456, EPI_ISL_860457, EPI_ISL_860458, EPI_ISL_860459, EPI_ISL_860460, EPI_ISL_860461, EPI_ISL_860462, EPI_ISL_860463, EPI_ISL_860464, EPI_ISL_860465, EPI_ISL_860466, EPI_ISL_860467, EPI_ISL_860468, EPI_ISL_860469, EPI_ISL_860470, EPI_ISL_860471, EPI_ISL_860472, EPI_ISL_860473, EPI_ISL_860474, EPI_ISL_860475, EPI_ISL_860476, EPI_ISL_860477, EPI_ISL_860478, EPI_ISL_860480, EPI_ISL_860481, EPI_ISL_860482, EPI_ISL_860483, EPI_ISL_860485, EPI_ISL_860486, EPI_ISL_860488, EPI_ISL_860489, EPI_ISL_860492, EPI_ISL_860493, EPI_ISL_860495, EPI_ISL_860497, EPI_ISL_860498, EPI_ISL_860499, EPI_ISL_860500, EPI_ISL_860501, EPI_ISL_860502, EPI_ISL_860504, EPI_ISL_860505, EPI_ISL_860506, EPI_ISL_860507, EPI_ISL_860508, EPI_ISL_860509, EPI_ISL_860510, EPI_ISL_860511, EPI_ISL_860512, EPI_ISL_860514, EPI_ISL_860515, EPI_ISL_860516, EPI_ISL_860517, EPI_ISL_860518, EPI_ISL_860519, EPI_ISL_860522, EPI_ISL_860523, EPI_ISL_860525, EPI_ISL_860526, EPI_ISL_860527, EPI_ISL_860529, EPI_ISL_860530, EPI_ISL_860531, EPI_ISL_860532, EPI_ISL_860533, EPI_ISL_860534, EPI_ISL_860535, EPI_ISL_860536, EPI_ISL_860537, EPI_ISL_860539, EPI_ISL_860542, EPI_ISL_860543, EPI_ISL_860544
MVZ Labor Krone GbR	Robert Koch Institute	?	EPI_ISL_1142182, EPI_ISL_1142183, EPI_ISL_1142184, EPI_ISL_1142185, EPI_ISL_1142186, EPI_ISL_1142187, EPI_ISL_1142188, EPI_ISL_1142189, EPI_ISL_1142190, EPI_ISL_1142191, EPI_ISL_1142192, EPI_ISL_1142193, EPI_ISL_1142194, EPI_ISL_1142195, EPI_ISL_1142196, EPI_ISL_1142197, EPI_ISL_1142198, EPI_ISL_1142199, EPI_ISL_1142200, EPI_ISL_1142201, EPI_ISL_1142202, EPI_ISL_1142203, EPI_ISL_1142204, EPI_ISL_1142205, EPI_ISL_1142206, EPI_ISL_1142207, EPI_ISL_1142208, EPI_ISL_1142209, EPI_ISL_1142210, EPI_ISL_1142211, EPI_ISL_1142212, EPI_ISL_1142213, EPI_ISL_1142214, EPI_ISL_1142215, EPI_ISL_1142216, EPI_ISL_1142217, EPI_ISL_1142218, EPI_ISL_1142219, EPI_ISL_1142220, EPI_ISL_1142221, EPI_ISL_1142222, EPI_ISL_1142223, EPI_ISL_1142224, EPI_ISL_1142225, EPI_ISL_1142226, EPI_ISL_1142227, EPI_ISL_1142228, EPI_ISL_1144119, EPI_ISL_1144120, EPI_ISL_1144122, EPI_ISL_1144123, EPI_ISL_1144124, EPI_ISL_1144125, EPI_ISL_1144126, EPI_ISL_1144127, EPI_ISL_1144128, EPI_ISL_1144129, EPI_ISL_1144130, EPI_ISL_1144131, EPI_ISL_1144132, EPI_ISL_1144133, EPI_ISL_1144134, EPI_ISL_1144135, EPI_ISL_1144136, EPI_ISL_1144137, EPI_ISL_1144138, EPI_ISL_1144139, EPI_ISL_1144140, EPI_ISL_1144141, EPI_ISL_1144142, EPI_ISL_1144143, EPI_ISL_1144144, EPI_ISL_1144145, EPI_ISL_1144146, EPI_ISL_1144147, EPI_ISL_1144148, EPI_ISL_1144149, EPI_ISL_1144150, EPI_ISL_1144151, EPI_ISL_1144152, EPI_ISL_1144153, EPI_ISL_1144154, EPI_ISL_1144155, EPI_ISL_1144156, EPI_ISL_1144157, EPI_ISL_1144158, EPI_ISL_1144159, EPI_ISL_1144160, EPI_ISL_1144161, EPI_ISL_1144162, EPI_ISL_1144163, EPI_ISL_1144164, EPI_ISL_1144165, EPI_ISL_1144958, EPI_ISL_1144959, EPI_ISL_1144960, EPI_ISL_1144961, EPI_ISL_1144962, EPI_ISL_1144963, EPI_ISL_1144964, EPI_ISL_1144965, EPI_ISL_1144966, EPI_ISL_1144967, EPI_ISL_1144968, EPI_ISL_1144969, EPI_ISL_1144970, EPI_ISL_1144971, EPI_ISL_1144972, EPI_ISL_1144973, EPI_ISL_1144974, EPI_ISL_1144975, EPI_ISL_1144976, EPI_ISL_1144977, EPI_ISL_1144978, EPI_ISL_1144979, EPI_ISL_1144980, EPI_ISL_1144981, EPI_ISL_1144982, EPI_ISL_1144983, EPI_ISL_1144984, EPI_ISL_1144985, EPI_ISL_1144986, EPI_ISL_1144987, EPI_ISL_1144988, EPI_ISL_1144989, EPI_ISL_1144990, EPI_ISL_1144991, EPI_ISL_1145291, EPI_ISL_1145292, EPI_ISL_1145293, EPI_ISL_1145294, EPI_ISL_1145295, EPI_ISL_1145296, EPI_ISL_1145297, EPI_ISL_1145298, EPI_ISL_1145299, EPI_ISL_1145300, EPI_ISL_1145301, EPI_ISL_1145302, EPI_ISL_1145303, EPI_ISL_1145304, EPI_ISL_1145305, EPI_ISL_1145306, EPI_ISL_1145307, EPI_ISL_1145308, EPI_ISL_1145309, EPI_ISL_1145310, EPI_ISL_1145311, EPI_ISL_1145312, EPI_ISL_1145313, EPI_ISL_1145314, EPI_ISL_1145315, EPI_ISL_1145316, EPI_ISL_1145317, EPI_ISL_1145318, EPI_ISL_1145319, EPI_ISL_1145320, EPI_ISL_1145321, EPI_ISL_1145322, EPI_ISL_1145323, EPI_ISL_1145324, EPI_ISL_1145325, EPI_ISL_1145326, EPI_ISL_1145327, EPI_ISL_1145328, EPI_ISL_1145329, EPI_ISL_1145330, EPI_ISL_1145331, EPI_ISL_1145332, EPI_ISL_1145333, EPI_ISL_1145334, EPI_ISL_1145335, EPI_ISL_1147145, EPI_ISL_1147146, EPI_ISL_1147147, EPI_ISL_1147148, EPI_ISL_1147149, EPI_ISL_1147150, EPI_ISL_1147151, EPI_ISL_1147152, EPI_ISL_1147153, EPI_ISL_1147154, EPI_ISL_1147155, EPI_ISL_1147156, EPI_ISL_1147157, EPI_ISL_1147158, EPI_ISL_1147159, EPI_ISL_1147160, EPI_ISL_1147161, EPI_ISL_1147162, EPI_ISL_1147163, EPI_ISL_1147164, EPI_ISL_1147165, EPI_ISL_1147166, EPI_ISL_1147167, EPI_ISL_1147168, EPI_ISL_1147169, EPI_ISL_1147170, EPI_ISL_1147171, EPI_ISL_1147172, EPI_ISL_1147173, EPI_ISL_1147174, EPI_ISL_1147175, EPI_ISL_1147176, EPI_ISL_1147177, EPI_ISL_1147179, EPI_ISL_1147180, EPI_ISL_1147181, EPI_ISL_1147182, EPI_ISL_1153672, EPI_ISL_1153673, EPI_ISL_1153674, EPI_ISL_1153675, EPI_ISL_1153676, EPI_ISL_1153677, EPI_ISL_1153678, EPI_ISL_1153679, EPI_ISL_1153680, EPI_ISL_1153681, EPI_ISL_1153682, EPI_ISL_1153683, EPI_ISL_1153684, EPI_ISL_1153685, EPI_ISL_1153686, EPI_ISL_1153687, EPI_ISL_1153688, EPI_ISL_1153689, EPI_ISL_1153691, EPI_ISL_1153692, EPI_ISL_1153693, EPI_ISL_1153694, EPI_ISL_1153695, EPI_ISL_1153696, EPI_ISL_1153697, EPI_ISL_1153698, EPI_ISL_1153699, EPI_ISL_1153700, EPI_ISL_1153701, EPI_ISL_1153702, EPI_ISL_1153703, EPI_ISL_1153704, EPI_ISL_1153705, EPI_ISL_1153706, EPI_ISL_1153707, EPI_ISL_1153708, EPI_ISL_1153709, EPI_ISL_1153710, EPI_ISL_1153711, EPI_ISL_1153712, EPI_ISL_1153713, EPI_ISL_1153714, EPI_ISL_1153715, EPI_ISL_1153716, EPI_ISL_1153717, EPI_ISL_1153718, EPI_ISL_1153896, EPI_ISL_1153897, EPI_ISL_1153898, EPI_ISL_1153899, EPI_ISL_1153900, EPI_ISL_1153901, EPI_ISL_1153902, EPI_ISL_1153903, EPI_ISL_1153904, EPI_ISL_1153905, EPI_ISL_1153907, EPI_ISL_1153908, EPI_ISL_1153910, EPI_ISL_1153911, EPI_ISL_1153912, EPI_ISL_1153913, EPI_ISL_1153914, EPI_ISL_1153915, EPI_ISL_1153916, EPI_ISL_1153917, EPI_ISL_1153918, EPI_ISL_1153919, EPI_ISL_1153920, EPI_ISL_1153922, EPI_ISL_1153923, EPI_ISL_1153924, EPI_ISL_1153926, EPI_ISL_1153927, EPI_ISL_1153928, EPI_ISL_1153929, EPI_ISL_1153930, EPI_ISL_1153931, EPI_ISL_1153932, EPI_ISL_1153933, EPI_ISL_1153934, EPI_ISL_1153936, EPI_ISL_1153937, EPI_ISL_1153938, EPI_ISL_1153939, EPI_ISL_1153940, EPI_ISL_1153941, EPI_ISL_1153942, EPI_ISL_1153943, EPI_ISL_1153945, EPI_ISL_1153946, EPI_ISL_1153947, EPI_ISL_1153948, EPI_ISL_1153949, EPI_ISL_1153950, EPI_ISL_1153951, EPI_ISL_1153952, EPI_ISL_1153953, EPI_ISL_1153954, EPI_ISL_1153955, EPI_ISL_1153956, EPI_ISL_1153957, EPI_ISL_1153958, EPI_ISL_1153959, EPI_ISL_1153960, EPI_ISL_1153961, EPI_ISL_1153963, EPI_ISL_1153965, EPI_ISL_1157827, EPI_ISL_1157828, EPI_ISL_1157829, EPI_ISL_1157831, EPI_ISL_1157832, EPI_ISL_1157833, EPI_ISL_1157834, EPI_ISL_1157835, EPI_ISL_1157836, EPI_ISL_1157837, EPI_ISL_1157838, EPI_ISL_1157840, EPI_ISL_1157842, EPI_ISL_1157843, EPI_ISL_1157844, EPI_ISL_1157845, EPI_ISL_1157846, EPI_ISL_1157847, EPI_ISL_1157848, EPI_ISL_1157850, EPI_ISL_1157851, EPI_ISL_1157853, EPI_ISL_1157854, EPI_ISL_1157855, EPI_ISL_1157856, EPI_ISL_1157857, EPI_ISL_1157858, EPI_ISL_1157859, EPI_ISL_1157860, EPI_ISL_1157861, EPI_ISL_1157862, EPI_ISL_1157863, EPI_ISL_1157864, EPI_ISL_1157865, EPI_ISL_1157866, EPI_ISL_1157867, EPI_ISL_1157868, EPI_ISL_1157869, EPI_ISL_1157870, EPI_ISL_1157872, EPI_ISL_1157873, EPI_ISL_1157874, EPI_ISL_1157875, EPI_ISL_1157876, EPI_ISL_1157877, EPI_ISL_1157878, EPI_ISL_1157879, EPI_ISL_1157880, EPI_ISL_1157881, EPI_ISL_1157882, EPI_ISL_1157883, EPI_ISL_1157884, EPI_ISL_1157885, EPI_ISL_1157886, EPI_ISL_1157887, EPI_ISL_1157888, EPI_ISL_1157889, EPI_ISL_1157890, EPI_ISL_1157891, EPI_ISL_1157892, EPI_ISL_1157893, EPI_ISL_1210678, EPI_ISL_1210679, EPI_ISL_1210680, EPI_ISL_1210681, EPI_ISL_1210682, EPI_ISL_1210683, EPI_ISL_1210684, EPI_ISL_1210685, EPI_ISL_1210686, EPI_ISL_1210687, EPI_ISL_1210688, EPI_ISL_1210689, EPI_ISL_1210690, EPI_ISL_1210691, EPI_ISL_1210692, EPI_ISL_1210693, EPI_ISL_1210694, EPI_ISL_1210695, EPI_ISL_1210696, EPI_ISL_1210697, EPI_ISL_1210698, EPI_ISL_1210699, EPI_ISL_1210700, EPI_ISL_1210701, EPI_ISL_1210702, EPI_ISL_1210703, EPI_ISL_1210704, EPI_ISL_1210705, EPI_ISL_1210706, EPI_ISL_1210707, EPI_ISL_1210708, EPI_ISL_1210709, EPI_ISL_1210710, EPI_ISL_1210711, EPI_ISL_1210712, EPI_ISL_1210713, EPI_ISL_1210714, EPI_ISL_1210715, EPI_ISL_1210716, EPI_ISL_1210717, EPI_ISL_1210718, EPI_ISL_1210719, EPI_ISL_1210720, EPI_ISL_1210721, EPI_ISL_1210722, EPI_ISL_1210723, EPI_ISL_1210724, EPI_ISL_1210726, EPI_ISL_1210727, EPI_ISL_1210728, EPI_ISL_1210729, EPI_ISL_1210730, EPI_ISL_1210731, EPI_ISL_1210732, EPI_ISL_1210733, EPI_ISL_1210734, EPI_ISL_1210735, EPI_ISL_1210736, EPI_ISL_1210737, EPI_ISL_1210738, EPI_ISL_1210739, EPI_ISL_1210740, EPI_ISL_1210741, EPI_ISL_1210742, EPI_ISL_1210743, EPI_ISL_1210744, EPI_ISL_1210745, EPI_ISL_1210746, EPI_ISL_1210747, EPI_ISL_1210748, EPI_ISL_1210749, EPI_ISL_1210750, EPI_ISL_1210751, EPI_ISL_1210752, EPI_ISL_1210753, EPI_ISL_1210754, EPI_ISL_1210755, EPI_ISL_1210756, EPI_ISL_1210757, EPI_ISL_1210758, EPI_ISL_1210759, EPI_ISL_1210760, EPI_ISL_1210761, EPI_ISL_1210762, EPI_ISL_1210763, EPI_ISL_1210764, EPI_ISL_1210765, EPI_ISL_1210766, EPI_ISL_1210767, EPI_ISL_1210768, EPI_ISL_1210769, EPI_ISL_1212301, EPI_ISL_1212302, EPI_ISL_1212307, EPI_ISL_1212310, EPI_ISL_1212311, EPI_ISL_1212312, EPI_ISL_1212313, EPI_ISL_1212315, EPI_ISL_1212316, EPI_ISL_1212317, EPI_ISL_1212318, EPI_ISL_1212320, EPI_ISL_1212321, EPI_ISL_1212325, EPI_ISL_1212330, EPI_ISL_1212331, EPI_ISL_1212332, EPI_ISL_1212333, EPI_ISL_1212334, EPI_ISL_1212335, EPI_ISL_1212336, EPI_ISL_1212337, EPI_ISL_1212338, EPI_ISL_1212340, EPI_ISL_1212341, EPI_ISL_1212342, EPI_ISL_1212343, EPI_ISL_1212345, EPI_ISL_1212346, EPI_ISL_1212347, EPI_ISL_1212353, EPI_ISL_1212356, EPI_ISL_1212357, EPI_ISL_1212359, EPI_ISL_1212360, EPI_ISL_1212361, EPI_ISL_1212362, EPI_ISL_1212365, EPI_ISL_1212366, EPI_ISL_1212367, EPI_ISL_1212370, EPI_ISL_1212372, EPI_ISL_1212375, EPI_ISL_1212377, EPI_ISL_1212378, EPI_ISL_1212379, EPI_ISL_1212382, EPI_ISL_1212383, EPI_ISL_1212384, EPI_ISL_1212385, EPI_ISL_1212387, EPI_ISL_1212388, EPI_ISL_1212389, EPI_ISL_1212391, EPI_ISL_1212392, EPI_ISL_1212866, EPI_ISL_1212867, EPI_ISL_1212868, EPI_ISL_1212870, EPI_ISL_1212871, EPI_ISL_1212872, EPI_ISL_1212873, EPI_ISL_1212874, EPI_ISL_1212876, EPI_ISL_1212877, EPI_ISL_1212878, EPI_ISL_1212879, EPI_ISL_1212880, EPI_ISL_1212881, EPI_ISL_1212882, EPI_ISL_1212883, EPI_ISL_1212884, EPI_ISL_1212885, EPI_ISL_1212887, EPI_ISL_1212888, EPI_ISL_1212890, EPI_ISL_1212892, EPI_ISL_1212893, EPI_ISL_1212895, EPI_ISL_1212899, EPI_ISL_1212900, EPI_ISL_1212901, EPI_ISL_1212902, EPI_ISL_1212903, EPI_ISL_1212904, EPI_ISL_1212905, EPI_ISL_1212906, EPI_ISL_1212907, EPI_ISL_1212909, EPI_ISL_1217704, EPI_ISL_1217705, EPI_ISL_1217706, EPI_ISL_1217708, EPI_ISL_1217710, EPI_ISL_1217711, EPI_ISL_1217713, EPI_ISL_1217714, EPI_ISL_1217715, EPI_ISL_1217716, EPI_ISL_1217717, EPI_ISL_1217719, EPI_ISL_1217720, EPI_ISL_1217721, EPI_ISL_1217722, EPI_ISL_1217724, EPI_ISL_1217725, EPI_ISL_1217726, EPI_ISL_1217727, EPI_ISL_1217729, EPI_ISL_1217730, EPI_ISL_1217731, EPI_ISL_1217732, EPI_ISL_1217733, EPI_ISL_1217734, EPI_ISL_1217735, EPI_ISL_1217736, EPI_ISL_1217737, EPI_ISL_1217739, EPI_ISL_1217740, EPI_ISL_1217741, EPI_ISL_1217743, EPI_ISL_1217744, EPI_ISL_1217745, EPI_ISL_1217746, EPI_ISL_1217748, EPI_ISL_1217749, EPI_ISL_1217750, EPI_ISL_1217751, EPI_ISL_1217752, EPI_ISL_1217753, EPI_ISL_1217754, EPI_ISL_1217756, EPI_ISL_1217757, EPI_ISL_1217760, EPI_ISL_1217761, EPI_ISL_1217762, EPI_ISL_1217763, EPI_ISL_1217764, EPI_ISL_1217766, EPI_ISL_1217767, EPI_ISL_1217768, EPI_ISL_1217769, EPI_ISL_1217770, EPI_ISL_1217771, EPI_ISL_1217772, EPI_ISL_1217773, EPI_ISL_1217775, EPI_ISL_1217778, EPI_ISL_1217782, EPI_ISL_1217785, EPI_ISL_1217787, EPI_ISL_1217792, EPI_ISL_1217829, EPI_ISL_1217831, EPI_ISL_1217832, EPI_ISL_1217834, EPI_ISL_1217836, EPI_ISL_1217837, EPI_ISL_1217839, EPI_ISL_1217840, EPI_ISL_1217842, EPI_ISL_1218551, EPI_ISL_1218553, EPI_ISL_1218555, EPI_ISL_1218559, EPI_ISL_1218561, EPI_ISL_1218563, EPI_ISL_1218565, EPI_ISL_1218567, EPI_ISL_1218572, EPI_ISL_1218574, EPI_ISL_1218580, EPI_ISL_1218581, EPI_ISL_1218583, EPI_ISL_1218584, EPI_ISL_1218585, EPI_ISL_1218586, EPI_ISL_1218587, EPI_ISL_1218591, EPI_ISL_1218592, EPI_ISL_1218593, EPI_ISL_1218594, EPI_ISL_1218595, EPI_ISL_1218598, EPI_ISL_1218599, EPI_ISL_1218601, EPI_ISL_1218604, EPI_ISL_1218605, EPI_ISL_1218607, EPI_ISL_1218609, EPI_ISL_1218612, EPI_ISL_1218615, EPI_ISL_1218616, EPI_ISL_1218618, EPI_ISL_1218620, EPI_ISL_1218621, EPI_ISL_1218622, EPI_ISL_1218624, EPI_ISL_1218626, EPI_ISL_1218628, EPI_ISL_1218629, EPI_ISL_1218630, EPI_ISL_1218632, EPI_ISL_1218633, EPI_ISL_1218634, EPI_ISL_1218636, EPI_ISL_1218638, EPI_ISL_1218640, EPI_ISL_1218642, EPI_ISL_1218644, EPI_ISL_1281822, EPI_ISL_1281823, EPI_ISL_1281824, EPI_ISL_1281825, EPI_ISL_1281826, EPI_ISL_1281827, EPI_ISL_1281828, EPI_ISL_1281829, EPI_ISL_1281830, EPI_ISL_1281831, EPI_ISL_1281832, EPI_ISL_1281833, EPI_ISL_1281834, EPI_ISL_1281835, EPI_ISL_1281836, EPI_ISL_1281837, EPI_ISL_1281838, EPI_ISL_1281839, EPI_ISL_1281840, EPI_ISL_1281842, EPI_ISL_1281843, EPI_ISL_1281844, EPI_ISL_1281845, EPI_ISL_1281846, EPI_ISL_1281847, EPI_ISL_1281848, EPI_ISL_1281849, EPI_ISL_1281850, EPI_ISL_1281851, EPI_ISL_1281852, EPI_ISL_1281853, EPI_ISL_1281854, EPI_ISL_1281855, EPI_ISL_1281856, EPI_ISL_1281857, EPI_ISL_1281858, EPI_ISL_1281859, EPI_ISL_1281860, EPI_ISL_1281861, EPI_ISL_1281862, EPI_ISL_1281863, EPI_ISL_1281864, EPI_ISL_1281865, EPI_ISL_1281866, EPI_ISL_1281867, EPI_ISL_1281868, EPI_ISL_1281869, EPI_ISL_1281870, EPI_ISL_1281871, EPI_ISL_1281872, EPI_ISL_1281873, EPI_ISL_1281874, EPI_ISL_1281875, EPI_ISL_1281876, EPI_ISL_1281877, EPI_ISL_1281878, EPI_ISL_1281879, EPI_ISL_1281880, EPI_ISL_1281881, EPI_ISL_1281882, EPI_ISL_1281883, EPI_ISL_1281884, EPI_ISL_1281885, EPI_ISL_1281886, EPI_ISL_1281887, EPI_ISL_1281888, EPI_ISL_1281889, EPI_ISL_1281890, EPI_ISL_1281891, EPI_ISL_1281892, EPI_ISL_1281893, EPI_ISL_1281894, EPI_ISL_1281895, EPI_ISL_1281896, EPI_ISL_1281897, EPI_ISL_1281898, EPI_ISL_1281899, EPI_ISL_1281900, EPI_ISL_1281901, EPI_ISL_1281902, EPI_ISL_1281903, EPI_ISL_1281904, EPI_ISL_1281905, EPI_ISL_1281906, EPI_ISL_1281907, EPI_ISL_1281908, EPI_ISL_1281909, EPI_ISL_1281910, EPI_ISL_1284529, EPI_ISL_1284546, EPI_ISL_1285385, EPI_ISL_1285386, EPI_ISL_1285387, EPI_ISL_1285388, EPI_ISL_1285389, EPI_ISL_1285390, EPI_ISL_1285391, EPI_ISL_1285392, EPI_ISL_1285393, EPI_ISL_1285394, EPI_ISL_1285395, EPI_ISL_1285396, EPI_ISL_1285397, EPI_ISL_1285398, EPI_ISL_1285399, EPI_ISL_1285400, EPI_ISL_1285401, EPI_ISL_1285402, EPI_ISL_1285403, EPI_ISL_1285404, EPI_ISL_1285406, EPI_ISL_1285407, EPI_ISL_1285408, EPI_ISL_1285409, EPI_ISL_1285410, EPI_ISL_1285411, EPI_ISL_1285412, EPI_ISL_1285413, EPI_ISL_1285414, EPI_ISL_1285415, EPI_ISL_1285416, EPI_ISL_1285417, EPI_ISL_1285418, EPI_ISL_1285419, EPI_ISL_1285420, EPI_ISL_1285421, EPI_ISL_1285422, EPI_ISL_1285423, EPI_ISL_1285424, EPI_ISL_1285425, EPI_ISL_1285426, EPI_ISL_1285427, EPI_ISL_1285428, EPI_ISL_1349149, EPI_ISL_1349155, EPI_ISL_1349159, EPI_ISL_1349162, EPI_ISL_1349163, EPI_ISL_1349167, EPI_ISL_1349172, EPI_ISL_1349173, EPI_ISL_1349174, EPI_ISL_1349175, EPI_ISL_1349179, EPI_ISL_1349181, EPI_ISL_1349182, EPI_ISL_1349183, EPI_ISL_1349184, EPI_ISL_1349188, EPI_ISL_1349192, EPI_ISL_1349193, EPI_ISL_1349194, EPI_ISL_1349197, EPI_ISL_1349201, EPI_ISL_1349206, EPI_ISL_1349209, EPI_ISL_1349210, EPI_ISL_1349211, EPI_ISL_1349217, EPI_ISL_1349222, EPI_ISL_1349223, EPI_ISL_1349224, EPI_ISL_1349496, EPI_ISL_1349497, EPI_ISL_1349498, EPI_ISL_1349499, EPI_ISL_1349500, EPI_ISL_1349501, EPI_ISL_1349502, EPI_ISL_1349503, EPI_ISL_1349504, EPI_ISL_1349505, EPI_ISL_1349506, EPI_ISL_1349508, EPI_ISL_1349509, EPI_ISL_1349511, EPI_ISL_1349512, EPI_ISL_1351270, EPI_ISL_1351271, EPI_ISL_1351272, EPI_ISL_1351273, EPI_ISL_1351274, EPI_ISL_1351275, EPI_ISL_1351276, EPI_ISL_1351277, EPI_ISL_1351278, EPI_ISL_1351279, EPI_ISL_1351280, EPI_ISL_1351281, EPI_ISL_1351282, EPI_ISL_1351283, EPI_ISL_1351284, EPI_ISL_1351285, EPI_ISL_1351286, EPI_ISL_1351287, EPI_ISL_1351289, EPI_ISL_1351290, EPI_ISL_1351291, EPI_ISL_1351292, EPI_ISL_1351293, EPI_ISL_1351294, EPI_ISL_1351295, EPI_ISL_1351296, EPI_ISL_1351297, EPI_ISL_1351298, EPI_ISL_1351299, EPI_ISL_1351300, EPI_ISL_1351301, EPI_ISL_1351302, EPI_ISL_1351303, EPI_ISL_1351304, EPI_ISL_1351305, EPI_ISL_1351306, EPI_ISL_1351307, EPI_ISL_1351308, EPI_ISL_1351309, EPI_ISL_1351310, EPI_ISL_1351311, EPI_ISL_1351312, EPI_ISL_1351313, EPI_ISL_1351314, EPI_ISL_1351315, EPI_ISL_1351316, EPI_ISL_1351317, EPI_ISL_1351318, EPI_ISL_1351319, EPI_ISL_1351320, EPI_ISL_1351321, EPI_ISL_1351322, EPI_ISL_1351323, EPI_ISL_1351324, EPI_ISL_1351325, EPI_ISL_1351326, EPI_ISL_1351327, EPI_ISL_1351328, EPI_ISL_1351329, EPI_ISL_1351330, EPI_ISL_1351331, EPI_ISL_1351332, EPI_ISL_1351333, EPI_ISL_1351334, EPI_ISL_1351335, EPI_ISL_1351336, EPI_ISL_1351337, EPI_ISL_1351338, EPI_ISL_1351339, EPI_ISL_1351340, EPI_ISL_1351341, EPI_ISL_1351342, EPI_ISL_1351343, EPI_ISL_1351344, EPI_ISL_1351345, EPI_ISL_1351346, EPI_ISL_1351347, EPI_ISL_1351348, EPI_ISL_1351349, EPI_ISL_1351350, EPI_ISL_1351351, EPI_ISL_1351352, EPI_ISL_1351353, EPI_ISL_1351354, EPI_ISL_1354632, EPI_ISL_1354633, EPI_ISL_1354634, EPI_ISL_1354635, EPI_ISL_1354636, EPI_ISL_1354637, EPI_ISL_1354638, EPI_ISL_1354639, EPI_ISL_1354640, EPI_ISL_1354641, EPI_ISL_1354642, EPI_ISL_1354643, EPI_ISL_1354644, EPI_ISL_1354645, EPI_ISL_1354646, EPI_ISL_1354647, EPI_ISL_1354648, EPI_ISL_1354649, EPI_ISL_1354650, EPI_ISL_1354651, EPI_ISL_1354652, EPI_ISL_1354653, EPI_ISL_1354654, EPI_ISL_1354655, EPI_ISL_1354656, EPI_ISL_1354657, EPI_ISL_1354658, EPI_ISL_1354659, EPI_ISL_1354660, EPI_ISL_1354661, EPI_ISL_1354662, EPI_ISL_1354663, EPI_ISL_1354664, EPI_ISL_1354665, EPI_ISL_1354666, EPI_ISL_1354667, EPI_ISL_1354668, EPI_ISL_1354669, EPI_ISL_1354670, EPI_ISL_1354671, EPI_ISL_1354672, EPI_ISL_1354673, EPI_ISL_1354674, EPI_ISL_1354675, EPI_ISL_1354676, EPI_ISL_1354677, EPI_ISL_1354678, EPI_ISL_1354679, EPI_ISL_1354680, EPI_ISL_1354681, EPI_ISL_1354682, EPI_ISL_1354683, EPI_ISL_1354684, EPI_ISL_1354685, EPI_ISL_1354686, EPI_ISL_1434520, EPI_ISL_1434521, EPI_ISL_1434524, EPI_ISL_1434526, EPI_ISL_1434528, EPI_ISL_1434530, EPI_ISL_1434532, EPI_ISL_1434534, EPI_ISL_1434536, EPI_ISL_1434538, EPI_ISL_1434540, EPI_ISL_1434542, EPI_ISL_1434544, EPI_ISL_1434546, EPI_ISL_1434548, EPI_ISL_1434550, EPI_ISL_1434552, EPI_ISL_1434554, EPI_ISL_1434556, EPI_ISL_1434559, EPI_ISL_1434561, EPI_ISL_1434563, EPI_ISL_1434567, EPI_ISL_1434568, EPI_ISL_1434570, EPI_ISL_1434572, EPI_ISL_1434574, EPI_ISL_1434576, EPI_ISL_1434578, EPI_ISL_1434581, EPI_ISL_1434582, EPI_ISL_1434584, EPI_ISL_1434586, EPI_ISL_1434588, EPI_ISL_1434590, EPI_ISL_1434592, EPI_ISL_1434594, EPI_ISL_1434596, EPI_ISL_1434598, EPI_ISL_1434600, EPI_ISL_1434601, EPI_ISL_1434603, EPI_ISL_1434605, EPI_ISL_1434607, EPI_ISL_1434609, EPI_ISL_1434611, EPI_ISL_1434613, EPI_ISL_1439438, EPI_ISL_1439625, EPI_ISL_1439626, EPI_ISL_1439627, EPI_ISL_1439628, EPI_ISL_1439629, EPI_ISL_1439630, EPI_ISL_1439631, EPI_ISL_1439632, EPI_ISL_1439633, EPI_ISL_1439634, EPI_ISL_1439635, EPI_ISL_1439636, EPI_ISL_1439637, EPI_ISL_1439638, EPI_ISL_1439639, EPI_ISL_1439640, EPI_ISL_1439641, EPI_ISL_1439642, EPI_ISL_1439643, EPI_ISL_1439644, EPI_ISL_1439645, EPI_ISL_1439646, EPI_ISL_1439648, EPI_ISL_1439649, EPI_ISL_1439650, EPI_ISL_1439651, EPI_ISL_1439652, EPI_ISL_1439653, EPI_ISL_1439654, EPI_ISL_1439655, EPI_ISL_1439656, EPI_ISL_1439657, EPI_ISL_1439658, EPI_ISL_1439659, EPI_ISL_1439660, EPI_ISL_1439661, EPI_ISL_1439662, EPI_ISL_1439663, EPI_ISL_1439664, EPI_ISL_1439665, EPI_ISL_1439666, EPI_ISL_1439667, EPI_ISL_1439668, EPI_ISL_1439669, EPI_ISL_1439670, EPI_ISL_1440873, EPI_ISL_1440874, EPI_ISL_1440875, EPI_ISL_1440876, EPI_ISL_1440877, EPI_ISL_1440878, EPI_ISL_1440880, EPI_ISL_1440881, EPI_ISL_1440882, EPI_ISL_1440883, EPI_ISL_1440884, EPI_ISL_1440886, EPI_ISL_1440887, EPI_ISL_1440888, EPI_ISL_1440889, EPI_ISL_1440890, EPI_ISL_1440891, EPI_ISL_1440892, EPI_ISL_1440893, EPI_ISL_1440894, EPI_ISL_1440895, EPI_ISL_1440896, EPI_ISL_1440897, EPI_ISL_1440898, EPI_ISL_1440899, EPI_ISL_1440901, EPI_ISL_1440902, EPI_ISL_1440903, EPI_ISL_1440904, EPI_ISL_1440905, EPI_ISL_1440906, EPI_ISL_1440907, EPI_ISL_1440908, EPI_ISL_1440909, EPI_ISL_1440911, EPI_ISL_1440912, EPI_ISL_1440913, EPI_ISL_1440914, EPI_ISL_1440915, EPI_ISL_1440916, EPI_ISL_1440917, EPI_ISL_1440918, EPI_ISL_1440919, EPI_ISL_1440920, EPI_ISL_1440921, EPI_ISL_1440922, EPI_ISL_1440923, EPI_ISL_1440924, EPI_ISL_1440925, EPI_ISL_1440926, EPI_ISL_1440927, EPI_ISL_1440928, EPI_ISL_1440929, EPI_ISL_1440930, EPI_ISL_1440931, EPI_ISL_1440932, EPI_ISL_1440933, EPI_ISL_1440934, EPI_ISL_1440936, EPI_ISL_1440937, EPI_ISL_1440938, EPI_ISL_1440939, EPI_ISL_1440940, EPI_ISL_1440941, EPI_ISL_1440942, EPI_ISL_1440943, EPI_ISL_1440944, EPI_ISL_1440945, EPI_ISL_1440946, EPI_ISL_1440947, EPI_ISL_1440948, EPI_ISL_1440949, EPI_ISL_1440950, EPI_ISL_1442896, EPI_ISL_1442897, EPI_ISL_1442898, EPI_ISL_1442899, EPI_ISL_1442900, EPI_ISL_1442901, EPI_ISL_1442902, EPI_ISL_1442903, EPI_ISL_1442904, EPI_ISL_1442905, EPI_ISL_1442906, EPI_ISL_1442907, EPI_ISL_1442908, EPI_ISL_1442909, EPI_ISL_1442910, EPI_ISL_1442911, EPI_ISL_1442912, EPI_ISL_1442914, EPI_ISL_1442915, EPI_ISL_1442916, EPI_ISL_1442917, EPI_ISL_1442918, EPI_ISL_1442919, EPI_ISL_1442920, EPI_ISL_1442921, EPI_ISL_1442922, EPI_ISL_1442923, EPI_ISL_1442924, EPI_ISL_1442925, EPI_ISL_1442927, EPI_ISL_1442928, EPI_ISL_1442929, EPI_ISL_1442930, EPI_ISL_1442931, EPI_ISL_1442932, EPI_ISL_1442933, EPI_ISL_1442934, EPI_ISL_1442935, EPI_ISL_1442936, EPI_ISL_1442937, EPI_ISL_1442938, EPI_ISL_1442939, EPI_ISL_1442940, EPI_ISL_1442941, EPI_ISL_1563973, EPI_ISL_1563974, EPI_ISL_1563975, EPI_ISL_1563976, EPI_ISL_1563977, EPI_ISL_1563978, EPI_ISL_1563979, EPI_ISL_1563980, EPI_ISL_1563981, EPI_ISL_1563982, EPI_ISL_1563983, EPI_ISL_1563984, EPI_ISL_1563985, EPI_ISL_1563986, EPI_ISL_1563987, EPI_ISL_1563989, EPI_ISL_1563990, EPI_ISL_1563991, EPI_ISL_1563992, EPI_ISL_1563993, EPI_ISL_1563994, EPI_ISL_1563995, EPI_ISL_1563996, EPI_ISL_1563997, EPI_ISL_1563998, EPI_ISL_1563999, EPI_ISL_1564000, EPI_ISL_1564002, EPI_ISL_1564003, EPI_ISL_1564004, EPI_ISL_1564005, EPI_ISL_1564006, EPI_ISL_1564007, EPI_ISL_1564008, EPI_ISL_1564009, EPI_ISL_1566007, EPI_ISL_1566009, EPI_ISL_1566010, EPI_ISL_1566012, EPI_ISL_1566013, EPI_ISL_1566014, EPI_ISL_1566015, EPI_ISL_1566016, EPI_ISL_1566019, EPI_ISL_1566020, EPI_ISL_1566021, EPI_ISL_1566023, EPI_ISL_1566024, EPI_ISL_1566026, EPI_ISL_1566030, EPI_ISL_1566031, EPI_ISL_1566034, EPI_ISL_1566035, EPI_ISL_1566036, EPI_ISL_1566037, EPI_ISL_1566038, EPI_ISL_1566041, EPI_ISL_1566042, EPI_ISL_1566045, EPI_ISL_1566046, EPI_ISL_1566047, EPI_ISL_1566049, EPI_ISL_1566050, EPI_ISL_1566051, EPI_ISL_1566052, EPI_ISL_1566054, EPI_ISL_1566055, EPI_ISL_1566057, EPI_ISL_1566058, EPI_ISL_1566061, EPI_ISL_1566062, EPI_ISL_1566064, EPI_ISL_1566065, EPI_ISL_1566066, EPI_ISL_1566067, EPI_ISL_1566068, EPI_ISL_1566069, EPI_ISL_1566070, EPI_ISL_1566071, EPI_ISL_1566072, EPI_ISL_1566073, EPI_ISL_1566076, EPI_ISL_1566077, EPI_ISL_1566078, EPI_ISL_1566079, EPI_ISL_1566080, EPI_ISL_1566083, EPI_ISL_1566084, EPI_ISL_1566086, EPI_ISL_1566087, EPI_ISL_1566088, EPI_ISL_1566089, EPI_ISL_1566090, EPI_ISL_1566091, EPI_ISL_1566095, EPI_ISL_1566096, EPI_ISL_1566097, EPI_ISL_1566098, EPI_ISL_1566099, EPI_ISL_1566100, EPI_ISL_1569810, EPI_ISL_1569811, EPI_ISL_1569813, EPI_ISL_1569814, EPI_ISL_1569818, EPI_ISL_1569819, EPI_ISL_1569821, EPI_ISL_1569822, EPI_ISL_1569824, EPI_ISL_1569825, EPI_ISL_1569827, EPI_ISL_1569829, EPI_ISL_1569830, EPI_ISL_1569831, EPI_ISL_1569833, EPI_ISL_1569834, EPI_ISL_1569835, EPI_ISL_1569837, EPI_ISL_1569838, EPI_ISL_1569839, EPI_ISL_1569840, EPI_ISL_1569842, EPI_ISL_1569846, EPI_ISL_1569848, EPI_ISL_1569849, EPI_ISL_1569851, EPI_ISL_1569854, EPI_ISL_1569858, EPI_ISL_1569859, EPI_ISL_1569861, EPI_ISL_1569862, EPI_ISL_1569863, EPI_ISL_1569869, EPI_ISL_1569872, EPI_ISL_1569874, EPI_ISL_1569875, EPI_ISL_1569876, EPI_ISL_1569879, EPI_ISL_1569882, EPI_ISL_1640670, EPI_ISL_1640671, EPI_ISL_1640672, EPI_ISL_1640673, EPI_ISL_1640674, EPI_ISL_1640675, EPI_ISL_1640676, EPI_ISL_1640677, EPI_ISL_1640678, EPI_ISL_1640679, EPI_ISL_1640680, EPI_ISL_1640681, EPI_ISL_1640682, EPI_ISL_1640683, EPI_ISL_1640684, EPI_ISL_1640685, EPI_ISL_1640686, EPI_ISL_1640687, EPI_ISL_1640688, EPI_ISL_1640689, EPI_ISL_1640690, EPI_ISL_1640691, EPI_ISL_1640692, EPI_ISL_1640693, EPI_ISL_1640694, EPI_ISL_1640695, EPI_ISL_1640696, EPI_ISL_1640697, EPI_ISL_1640698, EPI_ISL_1640699, EPI_ISL_1640700, EPI_ISL_1640701, EPI_ISL_1640702, EPI_ISL_1640703, EPI_ISL_1640704, EPI_ISL_1640705, EPI_ISL_1640706, EPI_ISL_1640707, EPI_ISL_1640708, EPI_ISL_1640709, EPI_ISL_1640710, EPI_ISL_1640711, EPI_ISL_1640712, EPI_ISL_1640713, EPI_ISL_1640714, EPI_ISL_1640715, EPI_ISL_1640716, EPI_ISL_1640717, EPI_ISL_1640718, EPI_ISL_1640719, EPI_ISL_1640720, EPI_ISL_1640721, EPI_ISL_1640722, EPI_ISL_1640723, EPI_ISL_1640724, EPI_ISL_1640725, EPI_ISL_1640726, EPI_ISL_1640727, EPI_ISL_1640728, EPI_ISL_1640729, EPI_ISL_1640731, EPI_ISL_1640732, EPI_ISL_1640733, EPI_ISL_1640734, EPI_ISL_1640735, EPI_ISL_1640736, EPI_ISL_1640737, EPI_ISL_1640738, EPI_ISL_1640739, EPI_ISL_1640740, EPI_ISL_1641197, EPI_ISL_1641198, EPI_ISL_1641199, EPI_ISL_1641200, EPI_ISL_1641201, EPI_ISL_1641202, EPI_ISL_1641203, EPI_ISL_1641204, EPI_ISL_1641205, EPI_ISL_1641206, EPI_ISL_1641207, EPI_ISL_1641208, EPI_ISL_1641209, EPI_ISL_1641210, EPI_ISL_1641211, EPI_ISL_1641212, EPI_ISL_1641213, EPI_ISL_1641214, EPI_ISL_1641215, EPI_ISL_1641216, EPI_ISL_1641217, EPI_ISL_1641218, EPI_ISL_1641219, EPI_ISL_1641220, EPI_ISL_1641221, EPI_ISL_1641222, EPI_ISL_1641223, EPI_ISL_1641224, EPI_ISL_1641225, EPI_ISL_1641226, EPI_ISL_1641227, EPI_ISL_1641228, EPI_ISL_1641229, EPI_ISL_1641230, EPI_ISL_1641231, EPI_ISL_1641232, EPI_ISL_1641233, EPI_ISL_1641234, EPI_ISL_1641235, EPI_ISL_1641236, EPI_ISL_1641237, EPI_ISL_1642828, EPI_ISL_1642829, EPI_ISL_1642830, EPI_ISL_1642831, EPI_ISL_1642832, EPI_ISL_1642833, EPI_ISL_1642834, EPI_ISL_1642835, EPI_ISL_1642836, EPI_ISL_1642837, EPI_ISL_1642838, EPI_ISL_1642839, EPI_ISL_1642840, EPI_ISL_1642841, EPI_ISL_1642842, EPI_ISL_1642843, EPI_ISL_1642844, EPI_ISL_1642845, EPI_ISL_1642846, EPI_ISL_1642847, EPI_ISL_1642848, EPI_ISL_1642849, EPI_ISL_1642850, EPI_ISL_1642851, EPI_ISL_1642852, EPI_ISL_1642853, EPI_ISL_1642854, EPI_ISL_1642855, EPI_ISL_1642856, EPI_ISL_1642857, EPI_ISL_1642858, EPI_ISL_1642859, EPI_ISL_1642860, EPI_ISL_1642861, EPI_ISL_1642862, EPI_ISL_1642863, EPI_ISL_1642864, EPI_ISL_1642865, EPI_ISL_1642866, EPI_ISL_1642867, EPI_ISL_1642868, EPI_ISL_1642869, EPI_ISL_1642870, EPI_ISL_1644934, EPI_ISL_1644935, EPI_ISL_1644936, EPI_ISL_1644937, EPI_ISL_1644938, EPI_ISL_1644939, EPI_ISL_1644940, EPI_ISL_1644941, EPI_ISL_1644942, EPI_ISL_1644943, EPI_ISL_1644944, EPI_ISL_1644945, EPI_ISL_1644946, EPI_ISL_1644947, EPI_ISL_1644948, EPI_ISL_1644949, EPI_ISL_1644950, EPI_ISL_1644951, EPI_ISL_1644952, EPI_ISL_1644953, EPI_ISL_1644954, EPI_ISL_1644955, EPI_ISL_1644956, EPI_ISL_1644957, EPI_ISL_1644958, EPI_ISL_1644959, EPI_ISL_1644960, EPI_ISL_1644961, EPI_ISL_1644962, EPI_ISL_1644963, EPI_ISL_1644964, EPI_ISL_1644965, EPI_ISL_1644966, EPI_ISL_1644967, EPI_ISL_1644968, EPI_ISL_1644969, EPI_ISL_1644970, EPI_ISL_1644971, EPI_ISL_1644972, EPI_ISL_1644973, EPI_ISL_1644974, EPI_ISL_1644975, EPI_ISL_1644976, EPI_ISL_1644977, EPI_ISL_1644978, EPI_ISL_1721982, EPI_ISL_1721983, EPI_ISL_1721984, EPI_ISL_1721985, EPI_ISL_1721986, EPI_ISL_1721987, EPI_ISL_1721988, EPI_ISL_1721989, EPI_ISL_1721990, EPI_ISL_1721991, EPI_ISL_1721992, EPI_ISL_1721993, EPI_ISL_1721994, EPI_ISL_1721995, EPI_ISL_1721996, EPI_ISL_1721997, EPI_ISL_1721998, EPI_ISL_1721999, EPI_ISL_1722000, EPI_ISL_1722001, EPI_ISL_1722002, EPI_ISL_1722003, EPI_ISL_1722004, EPI_ISL_1722005, EPI_ISL_1722006, EPI_ISL_1722007, EPI_ISL_1722008, EPI_ISL_1722009, EPI_ISL_1722010, EPI_ISL_1722011, EPI_ISL_1722012, EPI_ISL_1722013, EPI_ISL_1722014, EPI_ISL_1722015, EPI_ISL_1722016, EPI_ISL_1722017, EPI_ISL_1722018, EPI_ISL_1722019, EPI_ISL_1722020, EPI_ISL_1722021, EPI_ISL_1722022, EPI_ISL_1722023, EPI_ISL_1722024, EPI_ISL_1722025, EPI_ISL_1722026, EPI_ISL_1722027, EPI_ISL_1722028, EPI_ISL_1722029, EPI_ISL_1722030, EPI_ISL_1722031, EPI_ISL_1722032, EPI_ISL_1722033, EPI_ISL_1722034, EPI_ISL_1722035, EPI_ISL_1722036, EPI_ISL_1722037, EPI_ISL_1722038, EPI_ISL_1722039, EPI_ISL_1722040, EPI_ISL_1722041, EPI_ISL_1722042, EPI_ISL_1722043, EPI_ISL_1722044, EPI_ISL_1722045, EPI_ISL_1722046, EPI_ISL_1722047, EPI_ISL_1722048, EPI_ISL_1722049, EPI_ISL_1722050, EPI_ISL_1722051, EPI_ISL_1722052, EPI_ISL_1722053, EPI_ISL_1722054, EPI_ISL_1722055, EPI_ISL_1722056, EPI_ISL_1722057, EPI_ISL_1722058, EPI_ISL_1722059, EPI_ISL_1722060, EPI_ISL_1722061, EPI_ISL_1722062, EPI_ISL_1726868, EPI_ISL_1726869, EPI_ISL_1726870, EPI_ISL_1726871, EPI_ISL_1726872, EPI_ISL_1726873, EPI_ISL_1726874, EPI_ISL_1726875, EPI_ISL_1726876, EPI_ISL_1726877, EPI_ISL_1726878, EPI_ISL_1726879, EPI_ISL_1726880, EPI_ISL_1726881, EPI_ISL_1726882, EPI_ISL_1726883, EPI_ISL_1726884, EPI_ISL_1726885, EPI_ISL_1726886, EPI_ISL_1726887, EPI_ISL_1726888, EPI_ISL_1726889, EPI_ISL_1726890, EPI_ISL_1726891, EPI_ISL_1726892, EPI_ISL_1726893, EPI_ISL_1726894, EPI_ISL_1726895, EPI_ISL_1726896, EPI_ISL_1726897, EPI_ISL_1726898, EPI_ISL_1726899, EPI_ISL_1726900, EPI_ISL_1726901, EPI_ISL_1726902, EPI_ISL_1726903, EPI_ISL_1726904, EPI_ISL_1726905, EPI_ISL_1726906, EPI_ISL_1726907, EPI_ISL_1726908, EPI_ISL_1726909, EPI_ISL_1726910, EPI_ISL_1726911, EPI_ISL_1726912, EPI_ISL_1726913, EPI_ISL_1726914, EPI_ISL_1726915, EPI_ISL_1726916, EPI_ISL_1726917, EPI_ISL_1726918, EPI_ISL_1726919, EPI_ISL_1726920, EPI_ISL_1726921, EPI_ISL_1726937, EPI_ISL_1726938, EPI_ISL_1726939, EPI_ISL_1726940, EPI_ISL_1726941, EPI_ISL_1726942, EPI_ISL_1726943, EPI_ISL_1726944, EPI_ISL_1726945, EPI_ISL_1726946, EPI_ISL_1726947, EPI_ISL_1726948, EPI_ISL_1726949, EPI_ISL_1726950, EPI_ISL_1726951, EPI_ISL_1726952, EPI_ISL_1726953, EPI_ISL_1726954, EPI_ISL_1726955, EPI_ISL_1726956, EPI_ISL_1726957, EPI_ISL_1726958, EPI_ISL_1726959, EPI_ISL_1726960, EPI_ISL_1726961, EPI_ISL_1726962, EPI_ISL_1726963, EPI_ISL_1726964, EPI_ISL_1726965, EPI_ISL_1726966, EPI_ISL_1726967, EPI_ISL_1726968, EPI_ISL_1726969, EPI_ISL_1726970, EPI_ISL_1726971, EPI_ISL_1726972, EPI_ISL_1726973, EPI_ISL_1726974, EPI_ISL_1844283, EPI_ISL_1844284, EPI_ISL_1844285, EPI_ISL_1844286, EPI_ISL_1844287, EPI_ISL_1844288, EPI_ISL_1844289, EPI_ISL_1844290, EPI_ISL_1844291, EPI_ISL_1844292, EPI_ISL_1844293, EPI_ISL_1844294, EPI_ISL_1844295, EPI_ISL_1844296, EPI_ISL_1844297, EPI_ISL_1844298, EPI_ISL_1844299, EPI_ISL_1844300, EPI_ISL_1844301, EPI_ISL_1844302, EPI_ISL_1844303, EPI_ISL_1844304, EPI_ISL_1844305, EPI_ISL_1844306, EPI_ISL_1844307, EPI_ISL_1844308, EPI_ISL_1844309, EPI_ISL_1844310, EPI_ISL_1844311, EPI_ISL_1844312, EPI_ISL_1844313, EPI_ISL_1844314, EPI_ISL_1844315, EPI_ISL_1844316, EPI_ISL_1844317, EPI_ISL_1844318, EPI_ISL_1844319, EPI_ISL_1844320, EPI_ISL_1844321, EPI_ISL_1844322, EPI_ISL_1844323, EPI_ISL_1844324, EPI_ISL_1844325, EPI_ISL_1844326, EPI_ISL_1844327, EPI_ISL_1844328, EPI_ISL_1844329, EPI_ISL_1844330, EPI_ISL_1844331, EPI_ISL_1844332, EPI_ISL_1844333, EPI_ISL_1844334, EPI_ISL_1844335, EPI_ISL_1844336, EPI_ISL_1844337, EPI_ISL_1844338, EPI_ISL_1844339, EPI_ISL_1844340, EPI_ISL_1844341, EPI_ISL_1844342, EPI_ISL_1844343, EPI_ISL_1844344, EPI_ISL_1844345, EPI_ISL_1844346, EPI_ISL_1844347, EPI_ISL_1844348, EPI_ISL_1844349, EPI_ISL_1844350, EPI_ISL_1844351, EPI_ISL_1844352, EPI_ISL_1844353, EPI_ISL_1844354, EPI_ISL_1844355, EPI_ISL_1844356, EPI_ISL_1844357, EPI_ISL_1844358, EPI_ISL_1844359, EPI_ISL_1844360, EPI_ISL_1844361, EPI_ISL_1844362, EPI_ISL_1844363, EPI_ISL_1844364, EPI_ISL_1844365, EPI_ISL_1844366, EPI_ISL_1844367, EPI_ISL_1844368, EPI_ISL_1844369, EPI_ISL_1844370, EPI_ISL_1844371, EPI_ISL_1844372, EPI_ISL_1848403, EPI_ISL_1848405, EPI_ISL_1848407, EPI_ISL_1848408, EPI_ISL_1848410, EPI_ISL_1848415, EPI_ISL_1848422, EPI_ISL_1848426, EPI_ISL_1848429, EPI_ISL_1848436, EPI_ISL_1848442, EPI_ISL_1848446, EPI_ISL_1848451, EPI_ISL_1848455, EPI_ISL_1848458, EPI_ISL_1848464, EPI_ISL_1848469, EPI_ISL_1848476, EPI_ISL_1848480, EPI_ISL_1848484, EPI_ISL_1848488, EPI_ISL_1848491, EPI_ISL_1848494, EPI_ISL_1848496, EPI_ISL_1848498, EPI_ISL_1848501, EPI_ISL_1848508, EPI_ISL_1848513, EPI_ISL_1848517, EPI_ISL_1848520, EPI_ISL_1848524, EPI_ISL_1848526, EPI_ISL_1848529, EPI_ISL_1848531, EPI_ISL_1848535, EPI_ISL_1848539, EPI_ISL_1848547, EPI_ISL_1848552, EPI_ISL_1848557, EPI_ISL_1848561, EPI_ISL_1848565, EPI_ISL_1848568, EPI_ISL_1849414, EPI_ISL_1849415, EPI_ISL_1849417, EPI_ISL_1849418, EPI_ISL_1849419, EPI_ISL_1849421, EPI_ISL_1849422, EPI_ISL_1849423, EPI_ISL_1849425, EPI_ISL_1849426, EPI_ISL_1849427, EPI_ISL_1849428, EPI_ISL_1849430, EPI_ISL_1849431, EPI_ISL_1849432, EPI_ISL_1849433, EPI_ISL_1849435, EPI_ISL_1849436, EPI_ISL_1849437, EPI_ISL_1849439, EPI_ISL_1849440, EPI_ISL_1849441, EPI_ISL_1849442, EPI_ISL_1849444, EPI_ISL_1849445, EPI_ISL_1849446, EPI_ISL_1849447, EPI_ISL_1849448, EPI_ISL_1849450, EPI_ISL_1849451, EPI_ISL_1849452, EPI_ISL_1849454, EPI_ISL_1849455, EPI_ISL_1849456, EPI_ISL_1849457, EPI_ISL_1849459, EPI_ISL_1849460, EPI_ISL_1849461, EPI_ISL_1849462, EPI_ISL_1849464, EPI_ISL_1849465, EPI_ISL_1849466, EPI_ISL_1849467, EPI_ISL_1849469, EPI_ISL_1849470, EPI_ISL_1849471, EPI_ISL_1849472, EPI_ISL_1849474, EPI_ISL_1849475, EPI_ISL_1849476, EPI_ISL_1849477, EPI_ISL_1849479, EPI_ISL_1849480, EPI_ISL_1849481, EPI_ISL_1849482, EPI_ISL_1849483, EPI_ISL_1849485, EPI_ISL_1849486, EPI_ISL_1849487, EPI_ISL_1849488, EPI_ISL_1849490, EPI_ISL_1849491, EPI_ISL_1849492, EPI_ISL_1849493, EPI_ISL_1849495, EPI_ISL_1849496, EPI_ISL_1851087, EPI_ISL_1851088, EPI_ISL_1851089, EPI_ISL_1851090, EPI_ISL_1851091, EPI_ISL_1851092, EPI_ISL_1851093, EPI_ISL_1851094, EPI_ISL_1851095, EPI_ISL_1851096, EPI_ISL_1851097, EPI_ISL_1851098, EPI_ISL_1851099, EPI_ISL_1851100, EPI_ISL_1851101, EPI_ISL_1851102, EPI_ISL_1851103, EPI_ISL_1851104, EPI_ISL_1851105, EPI_ISL_1851106, EPI_ISL_1851107, EPI_ISL_1851108, EPI_ISL_1851109, EPI_ISL_1851110, EPI_ISL_1851111, EPI_ISL_1851112, EPI_ISL_1851113, EPI_ISL_1851114, EPI_ISL_1851115, EPI_ISL_1851116, EPI_ISL_1851117, EPI_ISL_1851118, EPI_ISL_1851119, EPI_ISL_1851120, EPI_ISL_1851121, EPI_ISL_1851122, EPI_ISL_1851123, EPI_ISL_1851124, EPI_ISL_1851125, EPI_ISL_1851126, EPI_ISL_1851127, EPI_ISL_1851128, EPI_ISL_1851129, EPI_ISL_1851130, EPI_ISL_1851429, EPI_ISL_1851430, EPI_ISL_1851431, EPI_ISL_1851432, EPI_ISL_1851433, EPI_ISL_1851434, EPI_ISL_1851435, EPI_ISL_1851436, EPI_ISL_1851437, EPI_ISL_1851438, EPI_ISL_1851439, EPI_ISL_1851440, EPI_ISL_1851441, EPI_ISL_2110784, EPI_ISL_2110785, EPI_ISL_2110786, EPI_ISL_2110787, EPI_ISL_2110788, EPI_ISL_2110789, EPI_ISL_2110790, EPI_ISL_2110791, EPI_ISL_2110792, EPI_ISL_2110793, EPI_ISL_2110794, EPI_ISL_2110795, EPI_ISL_2110796, EPI_ISL_2110797, EPI_ISL_2110798, EPI_ISL_2110799, EPI_ISL_2110800, EPI_ISL_2110801, EPI_ISL_2110802, EPI_ISL_2110803, EPI_ISL_2110804, EPI_ISL_2110805, EPI_ISL_2110806, EPI_ISL_2110807, EPI_ISL_2110808, EPI_ISL_2110809, EPI_ISL_2110810, EPI_ISL_2110811, EPI_ISL_2110812, EPI_ISL_2110813, EPI_ISL_2110814, EPI_ISL_2110815, EPI_ISL_2110816, EPI_ISL_2110817, EPI_ISL_2110818, EPI_ISL_2110819, EPI_ISL_2110820, EPI_ISL_2110821, EPI_ISL_2110822, EPI_ISL_2110823, EPI_ISL_2110824, EPI_ISL_2110825, EPI_ISL_2110826, EPI_ISL_2111177, EPI_ISL_2111178, EPI_ISL_2111179, EPI_ISL_2111180, EPI_ISL_2111181, EPI_ISL_2111182, EPI_ISL_2111183, EPI_ISL_2111184, EPI_ISL_2111185, EPI_ISL_2111186, EPI_ISL_2111187, EPI_ISL_2111188, EPI_ISL_2111189, EPI_ISL_2111190, EPI_ISL_2111191, EPI_ISL_2111192, EPI_ISL_2111193, EPI_ISL_2111194, EPI_ISL_2111195, EPI_ISL_2111196, EPI_ISL_2111197, EPI_ISL_2111198, EPI_ISL_2111199, EPI_ISL_2111200, EPI_ISL_2111201, EPI_ISL_2111202, EPI_ISL_2111203, EPI_ISL_2111204, EPI_ISL_2111205, EPI_ISL_2111206, EPI_ISL_2111207, EPI_ISL_2111208, EPI_ISL_2111209, EPI_ISL_2111210, EPI_ISL_2111211, EPI_ISL_2111212, EPI_ISL_2111213, EPI_ISL_2111214, EPI_ISL_2111215, EPI_ISL_2111216, EPI_ISL_2111217, EPI_ISL_2111218, EPI_ISL_2111219, EPI_ISL_2112841, EPI_ISL_2112842, EPI_ISL_2112843, EPI_ISL_2112844, EPI_ISL_2112845, EPI_ISL_2112846, EPI_ISL_2112847, EPI_ISL_2112848, EPI_ISL_2112849, EPI_ISL_2112850, EPI_ISL_2112851, EPI_ISL_2112852, EPI_ISL_2112853, EPI_ISL_2112854, EPI_ISL_2112855, EPI_ISL_2112856, EPI_ISL_2112857, EPI_ISL_2112858, EPI_ISL_2112859, EPI_ISL_2112860, EPI_ISL_2112861, EPI_ISL_2112862, EPI_ISL_2112863, EPI_ISL_2115255, EPI_ISL_2115256, EPI_ISL_2115257, EPI_ISL_2115258, EPI_ISL_2115259, EPI_ISL_2115260, EPI_ISL_2115261, EPI_ISL_2115262, EPI_ISL_2115263, EPI_ISL_2115264, EPI_ISL_2115265, EPI_ISL_2115266, EPI_ISL_2115267, EPI_ISL_2115268, EPI_ISL_2115269, EPI_ISL_2115270, EPI_ISL_2115271, EPI_ISL_2115272, EPI_ISL_2115273, EPI_ISL_2115274, EPI_ISL_2115275, EPI_ISL_2115276, EPI_ISL_2115277, EPI_ISL_2115278, EPI_ISL_2115279, EPI_ISL_2115280, EPI_ISL_2115281, EPI_ISL_2115282, EPI_ISL_2115283, EPI_ISL_2115284, EPI_ISL_2115285, EPI_ISL_2115286, EPI_ISL_2115287, EPI_ISL_2115288, EPI_ISL_2115289, EPI_ISL_2115290, EPI_ISL_2115291, EPI_ISL_2115292, EPI_ISL_2115293, EPI_ISL_2115294, EPI_ISL_2115295, EPI_ISL_2115296, EPI_ISL_2115297, EPI_ISL_2115298, EPI_ISL_2115299, EPI_ISL_2115300, EPI_ISL_2115301, EPI_ISL_2115302, EPI_ISL_2115303, EPI_ISL_2115304, EPI_ISL_2115305, EPI_ISL_2115306, EPI_ISL_2115307, EPI_ISL_2115308, EPI_ISL_2115309, EPI_ISL_2115310, EPI_ISL_2115311, EPI_ISL_2115312, EPI_ISL_2115313, EPI_ISL_2115314, EPI_ISL_2115315, EPI_ISL_2115316, EPI_ISL_2115317, EPI_ISL_2115318, EPI_ISL_2115319, EPI_ISL_2115320, EPI_ISL_2115321, EPI_ISL_2115322, EPI_ISL_2115323, EPI_ISL_2115324, EPI_ISL_2115325, EPI_ISL_2115326, EPI_ISL_2115327, EPI_ISL_2115328, EPI_ISL_2115329, EPI_ISL_2115330, EPI_ISL_2115331, EPI_ISL_2115332, EPI_ISL_2115333, EPI_ISL_2115334, EPI_ISL_2115335, EPI_ISL_2115336, EPI_ISL_2115337, EPI_ISL_2116135, EPI_ISL_2116136, EPI_ISL_2116137, EPI_ISL_2116138, EPI_ISL_2116139, EPI_ISL_2116140, EPI_ISL_2116141, EPI_ISL_2116142, EPI_ISL_2116143, EPI_ISL_2116144, EPI_ISL_2116145, EPI_ISL_2116146, EPI_ISL_2116147, EPI_ISL_2116148, EPI_ISL_2116149, EPI_ISL_2123022, EPI_ISL_2123023, EPI_ISL_2123024, EPI_ISL_2123025, EPI_ISL_2123026, EPI_ISL_2123027, EPI_ISL_2123028, EPI_ISL_2123029, EPI_ISL_2123030, EPI_ISL_2123031, EPI_ISL_2123032, EPI_ISL_2123033, EPI_ISL_2123034, EPI_ISL_2123035, EPI_ISL_2123036, EPI_ISL_2123037, EPI_ISL_2123038, EPI_ISL_2123039, EPI_ISL_2123040, EPI_ISL_2123041, EPI_ISL_2123042, EPI_ISL_2123043, EPI_ISL_2123044, EPI_ISL_2123045, EPI_ISL_2123046, EPI_ISL_2123047, EPI_ISL_2123048, EPI_ISL_2123049, EPI_ISL_2123050, EPI_ISL_2123051, EPI_ISL_2123052, EPI_ISL_2123053, EPI_ISL_2123054, EPI_ISL_2123055, EPI_ISL_2123056, EPI_ISL_2123057, EPI_ISL_2123058, EPI_ISL_2123059, EPI_ISL_2123060, EPI_ISL_2123061, EPI_ISL_2123062, EPI_ISL_2123063, EPI_ISL_2126194, EPI_ISL_2126196, EPI_ISL_2126198, EPI_ISL_2126200, EPI_ISL_2126202, EPI_ISL_2126204, EPI_ISL_2126206, EPI_ISL_2126208, EPI_ISL_2126210, EPI_ISL_2126213, EPI_ISL_2126215, EPI_ISL_2126217, EPI_ISL_2126219, EPI_ISL_2126221, EPI_ISL_2126223, EPI_ISL_2126225, EPI_ISL_2126227, EPI_ISL_2126229, EPI_ISL_2126231, EPI_ISL_2126234, EPI_ISL_2126236, EPI_ISL_2126238, EPI_ISL_2126239, EPI_ISL_2126241, EPI_ISL_2126243, EPI_ISL_2126245, EPI_ISL_2126247, EPI_ISL_2126249, EPI_ISL_2126252, EPI_ISL_2126254, EPI_ISL_2126257, EPI_ISL_2126259, EPI_ISL_2126261, EPI_ISL_2126264, EPI_ISL_2126266, EPI_ISL_2126268, EPI_ISL_2126271, EPI_ISL_2126273, EPI_ISL_2126275, EPI_ISL_2126277, EPI_ISL_2126279, EPI_ISL_2126281, EPI_ISL_2126284, EPI_ISL_2126286, EPI_ISL_2126288, EPI_ISL_2126290, EPI_ISL_2126293, EPI_ISL_2126295, EPI_ISL_2126297, EPI_ISL_2126299, EPI_ISL_2126301, EPI_ISL_2126304, EPI_ISL_2126306, EPI_ISL_2126308, EPI_ISL_2126310, EPI_ISL_2126312, EPI_ISL_2126313, EPI_ISL_2126315, EPI_ISL_2126318, EPI_ISL_2126320, EPI_ISL_2126322, EPI_ISL_2126324, EPI_ISL_2126328, EPI_ISL_2126330, EPI_ISL_2126332, EPI_ISL_2126335, EPI_ISL_2126337, EPI_ISL_2126339, EPI_ISL_2126341, EPI_ISL_2126343, EPI_ISL_2126346, EPI_ISL_2126352, EPI_ISL_2126354, EPI_ISL_2126357, EPI_ISL_2126359, EPI_ISL_2126362, EPI_ISL_2126364, EPI_ISL_2126366, EPI_ISL_2126368, EPI_ISL_2126371, EPI_ISL_2126373, EPI_ISL_2126375, EPI_ISL_2126377, EPI_ISL_2126378, EPI_ISL_2128390, EPI_ISL_2128391, EPI_ISL_2128392, EPI_ISL_2128393, EPI_ISL_2128394, EPI_ISL_2128395, EPI_ISL_2128396, EPI_ISL_2128397, EPI_ISL_2128398, EPI_ISL_2128399, EPI_ISL_2128400, EPI_ISL_2128401, EPI_ISL_2128402, EPI_ISL_2128403, EPI_ISL_2128404, EPI_ISL_2128405, EPI_ISL_2128406, EPI_ISL_2128407, EPI_ISL_2128408, EPI_ISL_2128409, EPI_ISL_2128410, EPI_ISL_2128411, EPI_ISL_2260950, EPI_ISL_2260951, EPI_ISL_2260952, EPI_ISL_2260953, EPI_ISL_2260954, EPI_ISL_2260955, EPI_ISL_2260956, EPI_ISL_2260957, EPI_ISL_2260959, EPI_ISL_2260960, EPI_ISL_2260961, EPI_ISL_2260962, EPI_ISL_2260963, EPI_ISL_2264665, EPI_ISL_2264666, EPI_ISL_2264667, EPI_ISL_2264668, EPI_ISL_2264669, EPI_ISL_2264670, EPI_ISL_2264671, EPI_ISL_2264672, EPI_ISL_2264673, EPI_ISL_2264674, EPI_ISL_2264675, EPI_ISL_2264676, EPI_ISL_2264677, EPI_ISL_2264678, EPI_ISL_2264679, EPI_ISL_2264680, EPI_ISL_2264681, EPI_ISL_2264682, EPI_ISL_2264684, EPI_ISL_2264685, EPI_ISL_2264686, EPI_ISL_2264687, EPI_ISL_2264688, EPI_ISL_2264689, EPI_ISL_2264690, EPI_ISL_2264691, EPI_ISL_2264692, EPI_ISL_2264693, EPI_ISL_2264694, EPI_ISL_2264695, EPI_ISL_2264696, EPI_ISL_2264697, EPI_ISL_2264698, EPI_ISL_2264699, EPI_ISL_2264700, EPI_ISL_2264701, EPI_ISL_2264702, EPI_ISL_2264703, EPI_ISL_2264704, EPI_ISL_2264705, EPI_ISL_2265889, EPI_ISL_2265890, EPI_ISL_2265891, EPI_ISL_2265892, EPI_ISL_2265893, EPI_ISL_2265894, EPI_ISL_2265895, EPI_ISL_2265896, EPI_ISL_2265897, EPI_ISL_2265898, EPI_ISL_2265899, EPI_ISL_2265900, EPI_ISL_2265901, EPI_ISL_2265902, EPI_ISL_2265903, EPI_ISL_2265904, EPI_ISL_2265905, EPI_ISL_2265906, EPI_ISL_2265907, EPI_ISL_2265908, EPI_ISL_2265909, EPI_ISL_2265910, EPI_ISL_2265911, EPI_ISL_2265912, EPI_ISL_2265913, EPI_ISL_2265914, EPI_ISL_2265915, EPI_ISL_2265916, EPI_ISL_2265917, EPI_ISL_2265918, EPI_ISL_2265919, EPI_ISL_2265920, EPI_ISL_2265921, EPI_ISL_2265922, EPI_ISL_2265923, EPI_ISL_2266032, EPI_ISL_2266033, EPI_ISL_2266034, EPI_ISL_2266035, EPI_ISL_2266036, EPI_ISL_2266037, EPI_ISL_2266038, EPI_ISL_2266039, EPI_ISL_2266040, EPI_ISL_2266042, EPI_ISL_2266043, EPI_ISL_2266044, EPI_ISL_2266045, EPI_ISL_2266046, EPI_ISL_2266047, EPI_ISL_2266048, EPI_ISL_2266049, EPI_ISL_2266050, EPI_ISL_2266051, EPI_ISL_2266052, EPI_ISL_2266053, EPI_ISL_2266054, EPI_ISL_2266055, EPI_ISL_2266056, EPI_ISL_2266057, EPI_ISL_2266058, EPI_ISL_2266059, EPI_ISL_2266060, EPI_ISL_2266061, EPI_ISL_2266062, EPI_ISL_2266063, EPI_ISL_2266064, EPI_ISL_2266065, EPI_ISL_2266066, EPI_ISL_2266067, EPI_ISL_2266068, EPI_ISL_2266069, EPI_ISL_2266070, EPI_ISL_2266071, EPI_ISL_2266072, EPI_ISL_2266352, EPI_ISL_2266353, EPI_ISL_2266354, EPI_ISL_2266355, EPI_ISL_2266356, EPI_ISL_2266357, EPI_ISL_2266358, EPI_ISL_2266359, EPI_ISL_2266360, EPI_ISL_2266361, EPI_ISL_2266362, EPI_ISL_2266363, EPI_ISL_2266366, EPI_ISL_2266368, EPI_ISL_2266370, EPI_ISL_2266371, EPI_ISL_2266372, EPI_ISL_2266373, EPI_ISL_2266374, EPI_ISL_2266376, EPI_ISL_2266377, EPI_ISL_2266378, EPI_ISL_2266379, EPI_ISL_2266380, EPI_ISL_2266381, EPI_ISL_2266382, EPI_ISL_2266383, EPI_ISL_2266384, EPI_ISL_2266385, EPI_ISL_2266386, EPI_ISL_2266387, EPI_ISL_2266388, EPI_ISL_2266389, EPI_ISL_2266390, EPI_ISL_2266391, EPI_ISL_2266392, EPI_ISL_2266393, EPI_ISL_2266394, EPI_ISL_2266396, EPI_ISL_2266397, EPI_ISL_2266398, EPI_ISL_2266399, EPI_ISL_2266400, EPI_ISL_2266401, EPI_ISL_2266402, EPI_ISL_2266403, EPI_ISL_2266404, EPI_ISL_2266405, EPI_ISL_2266406, EPI_ISL_2266407, EPI_ISL_2266408, EPI_ISL_2266410, EPI_ISL_2266411, EPI_ISL_2266412, EPI_ISL_2266413, EPI_ISL_2266629, EPI_ISL_2266630, EPI_ISL_2266631, EPI_ISL_2266632, EPI_ISL_2266633, EPI_ISL_2266635, EPI_ISL_2266636, EPI_ISL_2266637, EPI_ISL_2266638, EPI_ISL_2266639, EPI_ISL_2266640, EPI_ISL_2266641, EPI_ISL_2266642, EPI_ISL_2266643, EPI_ISL_2266644, EPI_ISL_2266645, EPI_ISL_2266646, EPI_ISL_2315876, EPI_ISL_2315877, EPI_ISL_2315878, EPI_ISL_2315879, EPI_ISL_2315880, EPI_ISL_2315881, EPI_ISL_2315882, EPI_ISL_2315883, EPI_ISL_2315884, EPI_ISL_2315885, EPI_ISL_2315886, EPI_ISL_2315887, EPI_ISL_2315888, EPI_ISL_2315889, EPI_ISL_2315890, EPI_ISL_2315891, EPI_ISL_2315892, EPI_ISL_2315893, EPI_ISL_2315894, EPI_ISL_2315895, EPI_ISL_2315896, EPI_ISL_2315897, EPI_ISL_2315898, EPI_ISL_2315899, EPI_ISL_2315900, EPI_ISL_2315901, EPI_ISL_2315903, EPI_ISL_2315904, EPI_ISL_2315906, EPI_ISL_2315907, EPI_ISL_2315908, EPI_ISL_2315909, EPI_ISL_2315910, EPI_ISL_2315911, EPI_ISL_2315912, EPI_ISL_2315913, EPI_ISL_2315914, EPI_ISL_2315915, EPI_ISL_2315916, EPI_ISL_2315917, EPI_ISL_2316648, EPI_ISL_2316650, EPI_ISL_2316654, EPI_ISL_2316657, EPI_ISL_2316661, EPI_ISL_2316664, EPI_ISL_2316667, EPI_ISL_2316670, EPI_ISL_2316672, EPI_ISL_2316675, EPI_ISL_2316678, EPI_ISL_2316681, EPI_ISL_2316685, EPI_ISL_2316688, EPI_ISL_2316691, EPI_ISL_2316694, EPI_ISL_2316698, EPI_ISL_2316702, EPI_ISL_2316705, EPI_ISL_2316708, EPI_ISL_2316711, EPI_ISL_2316714, EPI_ISL_2316718, EPI_ISL_2316722, EPI_ISL_2316725, EPI_ISL_2316728, EPI_ISL_2316731, EPI_ISL_2316733, EPI_ISL_2316735, EPI_ISL_2316738, EPI_ISL_2316741, EPI_ISL_2316744, EPI_ISL_2316748, EPI_ISL_2316751, EPI_ISL_2316754, EPI_ISL_2316757, EPI_ISL_2316760, EPI_ISL_2316764, EPI_ISL_2316768, EPI_ISL_2316772, EPI_ISL_2316775, EPI_ISL_2316779, EPI_ISL_2316782, EPI_ISL_2316785, EPI_ISL_2316788, EPI_ISL_2316792, EPI_ISL_2316795, EPI_ISL_2316798, EPI_ISL_2316799, EPI_ISL_2316804, EPI_ISL_2316807, EPI_ISL_2316811, EPI_ISL_2316814, EPI_ISL_2316817, EPI_ISL_2316820, EPI_ISL_2316823, EPI_ISL_2316826, EPI_ISL_2389459, EPI_ISL_2389460, EPI_ISL_2389461, EPI_ISL_2389462, EPI_ISL_2389463, EPI_ISL_2389464, EPI_ISL_2389466, EPI_ISL_2389467, EPI_ISL_2389468, EPI_ISL_2389469, EPI_ISL_2389470, EPI_ISL_2389472, EPI_ISL_2389473, EPI_ISL_2389474, EPI_ISL_2389475, EPI_ISL_2389476, EPI_ISL_2389477, EPI_ISL_2389478, EPI_ISL_2389479, EPI_ISL_2389480, EPI_ISL_2389481, EPI_ISL_2389482, EPI_ISL_2389483, EPI_ISL_2389484, EPI_ISL_2389485, EPI_ISL_2389486, EPI_ISL_2389487, EPI_ISL_2389488, EPI_ISL_2389489, EPI_ISL_2389490, EPI_ISL_2389491, EPI_ISL_2389492, EPI_ISL_2389493, EPI_ISL_2389494, EPI_ISL_2389495, EPI_ISL_2389496, EPI_ISL_2389497, EPI_ISL_2389498, EPI_ISL_2389499, EPI_ISL_2389500, EPI_ISL_2389501, EPI_ISL_2389502, EPI_ISL_2389503, EPI_ISL_2389504, EPI_ISL_2389505, EPI_ISL_2389506, EPI_ISL_2389507, EPI_ISL_2389508, EPI_ISL_2389509, EPI_ISL_2389510, EPI_ISL_2390752, EPI_ISL_2390753, EPI_ISL_2390754, EPI_ISL_2390755, EPI_ISL_2390756, EPI_ISL_2390757, EPI_ISL_2390758, EPI_ISL_2390759, EPI_ISL_2390760, EPI_ISL_2390761, EPI_ISL_2390762, EPI_ISL_2390763, EPI_ISL_2390764, EPI_ISL_2390765, EPI_ISL_2390766, EPI_ISL_2390767, EPI_ISL_2390768, EPI_ISL_2390769, EPI_ISL_2390770, EPI_ISL_2390771, EPI_ISL_2390772, EPI_ISL_2390773, EPI_ISL_2390774, EPI_ISL_2390775, EPI_ISL_2390776, EPI_ISL_2390777, EPI_ISL_2390778, EPI_ISL_2390779, EPI_ISL_2390780, EPI_ISL_2390781, EPI_ISL_2390782, EPI_ISL_2390783, EPI_ISL_2390784, EPI_ISL_2390785, EPI_ISL_2390786, EPI_ISL_2390787, EPI_ISL_2390788, EPI_ISL_2390789, EPI_ISL_2390790, EPI_ISL_2390791, EPI_ISL_2390792, EPI_ISL_2390793, EPI_ISL_2390794, EPI_ISL_2471061, EPI_ISL_2471062, EPI_ISL_2471063, EPI_ISL_2471064, EPI_ISL_2471065, EPI_ISL_2471066, EPI_ISL_2471067, EPI_ISL_2471068, EPI_ISL_2471069, EPI_ISL_2471070, EPI_ISL_2471071, EPI_ISL_2471072, EPI_ISL_2471073, EPI_ISL_2471074, EPI_ISL_2471075, EPI_ISL_2471076, EPI_ISL_2471077, EPI_ISL_2471078, EPI_ISL_2471079, EPI_ISL_2471080, EPI_ISL_2471081, EPI_ISL_2471082, EPI_ISL_2471083, EPI_ISL_2471084, EPI_ISL_2471085, EPI_ISL_2471086, EPI_ISL_2471087, EPI_ISL_2471088, EPI_ISL_2471089, EPI_ISL_2471090, EPI_ISL_2471092, EPI_ISL_2471093, EPI_ISL_2471094, EPI_ISL_2471095, EPI_ISL_2471096, EPI_ISL_2471097, EPI_ISL_2471098, EPI_ISL_2471099, EPI_ISL_2471100, EPI_ISL_2471101, EPI_ISL_2471102, EPI_ISL_2471103, EPI_ISL_2471104, EPI_ISL_2471105, EPI_ISL_2471106, EPI_ISL_2471107, EPI_ISL_2471108, EPI_ISL_2471109, EPI_ISL_2471110, EPI_ISL_2471111, EPI_ISL_2471112, EPI_ISL_2471114, EPI_ISL_2471115, EPI_ISL_2471116, EPI_ISL_2471117, EPI_ISL_2471118, EPI_ISL_2471119, EPI_ISL_2471120, EPI_ISL_2471121, EPI_ISL_2471122, EPI_ISL_2471123, EPI_ISL_2471124, EPI_ISL_2471125, EPI_ISL_2471126, EPI_ISL_2471127, EPI_ISL_2471128, EPI_ISL_2471129, EPI_ISL_2471130, EPI_ISL_2471131, EPI_ISL_2631932, EPI_ISL_2631933, EPI_ISL_2631934, EPI_ISL_2631935, EPI_ISL_2631936, EPI_ISL_2631937, EPI_ISL_2631938, EPI_ISL_2631939, EPI_ISL_2631940, EPI_ISL_2631941, EPI_ISL_2631942, EPI_ISL_2631943, EPI_ISL_2631944, EPI_ISL_2631945, EPI_ISL_2631946, EPI_ISL_2631947, EPI_ISL_2631948, EPI_ISL_2631949, EPI_ISL_2631950, EPI_ISL_2631951, EPI_ISL_2631952, EPI_ISL_2631953, EPI_ISL_2631954, EPI_ISL_2631955, EPI_ISL_2631956, EPI_ISL_2631957, EPI_ISL_2631958, EPI_ISL_2631959, EPI_ISL_2631960, EPI_ISL_2631961, EPI_ISL_2631962, EPI_ISL_2631963, EPI_ISL_2631964, EPI_ISL_2631965, EPI_ISL_2631966, EPI_ISL_2631967, EPI_ISL_2631973, EPI_ISL_2631974, EPI_ISL_2631975, EPI_ISL_2631976, EPI_ISL_2631977, EPI_ISL_2631978, EPI_ISL_2631979, EPI_ISL_2631980, EPI_ISL_2631981, EPI_ISL_2631982, EPI_ISL_2631983, EPI_ISL_2631984, EPI_ISL_2631985, EPI_ISL_2631986, EPI_ISL_2631987, EPI_ISL_2631988, EPI_ISL_2631989, EPI_ISL_2631990, EPI_ISL_2631991, EPI_ISL_2631992, EPI_ISL_2631994, EPI_ISL_2631995, EPI_ISL_2631996, EPI_ISL_2631997, EPI_ISL_2631998, EPI_ISL_2631999, EPI_ISL_2632000, EPI_ISL_2632001, EPI_ISL_2632002, EPI_ISL_2632003, EPI_ISL_2632004, EPI_ISL_2632005, EPI_ISL_2632006, EPI_ISL_2632007, EPI_ISL_2632008, EPI_ISL_2632009, EPI_ISL_2632010, EPI_ISL_2632011, EPI_ISL_2632012, EPI_ISL_2632013, EPI_ISL_2632014, EPI_ISL_2632015, EPI_ISL_2632016, EPI_ISL_2632017, EPI_ISL_2632018, EPI_ISL_2632019, EPI_ISL_2632020, EPI_ISL_2635789, EPI_ISL_2635790, EPI_ISL_2635791, EPI_ISL_2635792, EPI_ISL_2635793, EPI_ISL_2635794, EPI_ISL_2636772, EPI_ISL_2636773, EPI_ISL_2636774, EPI_ISL_2636775, EPI_ISL_2636776, EPI_ISL_2636777, EPI_ISL_2636778, EPI_ISL_2636779, EPI_ISL_2636780, EPI_ISL_2636781, EPI_ISL_2636782, EPI_ISL_2636783, EPI_ISL_2636784, EPI_ISL_2636785, EPI_ISL_2636786, EPI_ISL_2636787, EPI_ISL_2678806, EPI_ISL_2678807, EPI_ISL_2678808, EPI_ISL_2678809, EPI_ISL_2678810, EPI_ISL_2678811, EPI_ISL_2678812, EPI_ISL_2678813, EPI_ISL_2678814, EPI_ISL_2678815, EPI_ISL_2678816, EPI_ISL_2678817, EPI_ISL_2678818, EPI_ISL_2678819, EPI_ISL_2678820, EPI_ISL_2678821, EPI_ISL_2678822, EPI_ISL_2678823, EPI_ISL_2678824, EPI_ISL_2678825, EPI_ISL_2678826, EPI_ISL_2678827, EPI_ISL_2678828, EPI_ISL_2678829, EPI_ISL_2678830, EPI_ISL_2678832, EPI_ISL_2678833, EPI_ISL_2678836, EPI_ISL_2678838, EPI_ISL_2678840, EPI_ISL_2678842, EPI_ISL_2678844, EPI_ISL_2678846, EPI_ISL_2678849, EPI_ISL_2678851, EPI_ISL_2678853, EPI_ISL_2678855, EPI_ISL_2678858, EPI_ISL_2678860, EPI_ISL_2678862, EPI_ISL_2678864, EPI_ISL_2678867, EPI_ISL_2678869, EPI_ISL_2678871, EPI_ISL_2678873, EPI_ISL_2678875, EPI_ISL_2678878, EPI_ISL_2678880, EPI_ISL_2678882, EPI_ISL_2678884, EPI_ISL_2678886, EPI_ISL_2678889, EPI_ISL_2678891, EPI_ISL_2678893, EPI_ISL_2760280, EPI_ISL_2760283, EPI_ISL_2760285, EPI_ISL_2760288, EPI_ISL_2760291, EPI_ISL_2760293, EPI_ISL_2760296, EPI_ISL_2760298, EPI_ISL_2760301, EPI_ISL_2760308, EPI_ISL_2760310, EPI_ISL_2760313, EPI_ISL_2760315, EPI_ISL_2760317, EPI_ISL_2760320, EPI_ISL_2760322, EPI_ISL_2760330, EPI_ISL_2760332, EPI_ISL_2760334, EPI_ISL_2760336, EPI_ISL_2760339, EPI_ISL_2760341, EPI_ISL_2760344, EPI_ISL_2760347, EPI_ISL_2760349, EPI_ISL_2760352, EPI_ISL_2760354, EPI_ISL_2760356, EPI_ISL_2760359, EPI_ISL_2762107, EPI_ISL_2762108, EPI_ISL_2762109, EPI_ISL_2762110, EPI_ISL_2762111, EPI_ISL_2762112, EPI_ISL_2762113, EPI_ISL_2762114, EPI_ISL_2762115, EPI_ISL_2762116, EPI_ISL_2762117, EPI_ISL_2762118, EPI_ISL_2762119, EPI_ISL_2762120, EPI_ISL_2762121, EPI_ISL_2762122, EPI_ISL_2762123, EPI_ISL_2762124, EPI_ISL_2762125, EPI_ISL_2762126, EPI_ISL_2762127, EPI_ISL_2762128, EPI_ISL_2762129, EPI_ISL_2762276, EPI_ISL_2845293, EPI_ISL_2845294, EPI_ISL_2845295, EPI_ISL_2845296, EPI_ISL_2845297, EPI_ISL_2845298, EPI_ISL_2845299, EPI_ISL_2845300, EPI_ISL_2845302, EPI_ISL_2845303, EPI_ISL_2845304, EPI_ISL_2845305, EPI_ISL_2845306, EPI_ISL_2845307, EPI_ISL_2845308, EPI_ISL_2845309, EPI_ISL_2845310, EPI_ISL_2845311, EPI_ISL_2845312, EPI_ISL_2845313, EPI_ISL_2845314, EPI_ISL_2845315, EPI_ISL_2845316, EPI_ISL_2956557, EPI_ISL_2956558, EPI_ISL_2956559, EPI_ISL_2956560, EPI_ISL_2956562, EPI_ISL_2956564, EPI_ISL_2956566, EPI_ISL_2956569, EPI_ISL_2956571, EPI_ISL_3044492, EPI_ISL_3044493, EPI_ISL_3044494, EPI_ISL_3044495, EPI_ISL_3044496, EPI_ISL_3044497, EPI_ISL_3044498, EPI_ISL_3044499, EPI_ISL_3044500, EPI_ISL_3044502, EPI_ISL_3044503, EPI_ISL_3044504, EPI_ISL_3044505, EPI_ISL_3044507, EPI_ISL_3044508, EPI_ISL_3044510, EPI_ISL_3044511, EPI_ISL_3044512, EPI_ISL_3044513, EPI_ISL_3044514, EPI_ISL_3044516, EPI_ISL_3044517, EPI_ISL_3044518, EPI_ISL_3044519, EPI_ISL_3044520, EPI_ISL_3044521, EPI_ISL_3044522, EPI_ISL_3044523, EPI_ISL_3121932, EPI_ISL_3121933, EPI_ISL_3121934, EPI_ISL_3121935, EPI_ISL_3121938, EPI_ISL_3121939, EPI_ISL_3121940, EPI_ISL_3121942, EPI_ISL_3121943, EPI_ISL_3121945, EPI_ISL_3121946, EPI_ISL_3121948, EPI_ISL_3121950, EPI_ISL_3121951, EPI_ISL_3121953, EPI_ISL_3121954, EPI_ISL_3121957, EPI_ISL_3121958, EPI_ISL_3121959, EPI_ISL_3121960, EPI_ISL_3121961, EPI_ISL_3121962, EPI_ISL_3121963, EPI_ISL_3121965, EPI_ISL_3121967, EPI_ISL_3121969, EPI_ISL_3121970, EPI_ISL_3121971, EPI_ISL_3121972, EPI_ISL_3238425, EPI_ISL_3238426, EPI_ISL_3238427, EPI_ISL_3238428, EPI_ISL_3238430, EPI_ISL_3238431, EPI_ISL_3238432, EPI_ISL_3238433, EPI_ISL_3238434, EPI_ISL_3238435, EPI_ISL_3238436, EPI_ISL_3238437, EPI_ISL_3238438, EPI_ISL_3238439, EPI_ISL_3238440, EPI_ISL_3238441, EPI_ISL_3238443, EPI_ISL_3238444, EPI_ISL_3238446, EPI_ISL_3238447, EPI_ISL_3238448, EPI_ISL_3238449, EPI_ISL_3238450, EPI_ISL_3238451, EPI_ISL_3238452, EPI_ISL_3238453, EPI_ISL_3238454, EPI_ISL_3496111, EPI_ISL_3496112, EPI_ISL_3496113, EPI_ISL_3496114, EPI_ISL_3496115, EPI_ISL_3496116, EPI_ISL_3496117, EPI_ISL_3496118, EPI_ISL_3496119, EPI_ISL_3496120, EPI_ISL_3496121, EPI_ISL_3496122, EPI_ISL_3496123, EPI_ISL_3496124, EPI_ISL_3496125, EPI_ISL_3496127, EPI_ISL_3496129, EPI_ISL_3496130, EPI_ISL_3496131, EPI_ISL_3496132, EPI_ISL_3496133, EPI_ISL_3496134, EPI_ISL_3496135, EPI_ISL_3496136, EPI_ISL_3496137, EPI_ISL_3496138, EPI_ISL_3496139, EPI_ISL_3496991, EPI_ISL_3496992, EPI_ISL_3496996, EPI_ISL_3496997, EPI_ISL_3496998, EPI_ISL_3496999, EPI_ISL_3497000, EPI_ISL_3497001, EPI_ISL_3497002, EPI_ISL_3497003, EPI_ISL_3497004, EPI_ISL_3497005, EPI_ISL_3497006, EPI_ISL_3497007, EPI_ISL_3497008, EPI_ISL_3497009, EPI_ISL_3497012, EPI_ISL_3497014, EPI_ISL_3497016, EPI_ISL_3497017, EPI_ISL_3497018, EPI_ISL_3497019, EPI_ISL_3497020, EPI_ISL_3497022, EPI_ISL_3497423, EPI_ISL_3497425, EPI_ISL_3497426, EPI_ISL_3497427, EPI_ISL_3497429, EPI_ISL_3497430, EPI_ISL_3497431, EPI_ISL_3497432, EPI_ISL_3497434, EPI_ISL_3497435, EPI_ISL_3497436, EPI_ISL_3497438, EPI_ISL_3497439, EPI_ISL_3497440, EPI_ISL_3497442, EPI_ISL_3497443, EPI_ISL_3497444, EPI_ISL_3497446, EPI_ISL_3497447, EPI_ISL_3497448, EPI_ISL_3497449, EPI_ISL_3497450, EPI_ISL_3497453, EPI_ISL_3497455, EPI_ISL_3497456, EPI_ISL_3497458, EPI_ISL_3497459, EPI_ISL_3497460, EPI_ISL_3497564, EPI_ISL_3497565, EPI_ISL_3497566, EPI_ISL_3497567, EPI_ISL_3497568, EPI_ISL_3497569, EPI_ISL_3497570, EPI_ISL_3497571, EPI_ISL_3497572, EPI_ISL_3497573, EPI_ISL_3497574, EPI_ISL_3497575, EPI_ISL_3497576, EPI_ISL_3497577, EPI_ISL_3497578, EPI_ISL_3497579, EPI_ISL_3497580, EPI_ISL_3497581, EPI_ISL_3497582, EPI_ISL_3497583, EPI_ISL_3497584, EPI_ISL_3497585, EPI_ISL_3497586, EPI_ISL_3497587, EPI_ISL_3497588, EPI_ISL_3500930, EPI_ISL_3500932, EPI_ISL_3500936, EPI_ISL_3500938, EPI_ISL_3500940, EPI_ISL_3500941, EPI_ISL_3500944, EPI_ISL_3500945, EPI_ISL_3500947, EPI_ISL_3500948, EPI_ISL_3500949, EPI_ISL_3500951, EPI_ISL_3500952, EPI_ISL_3500953, EPI_ISL_3500954, EPI_ISL_3500956, EPI_ISL_3500957, EPI_ISL_3500958, EPI_ISL_3500960, EPI_ISL_3500963, EPI_ISL_3500965, EPI_ISL_3500967, EPI_ISL_3500969, EPI_ISL_3500970, EPI_ISL_3500972, EPI_ISL_3500974, EPI_ISL_3500976, EPI_ISL_3500978, EPI_ISL_3500979, EPI_ISL_3500981, EPI_ISL_3500983, EPI_ISL_3500985, EPI_ISL_3500987, EPI_ISL_3500988, EPI_ISL_3500990, EPI_ISL_3500992, EPI_ISL_3500994, EPI_ISL_3500996, EPI_ISL_3500997, EPI_ISL_3500999, EPI_ISL_3501459, EPI_ISL_3501460, EPI_ISL_3501461, EPI_ISL_3501462, EPI_ISL_3501463, EPI_ISL_3501464, EPI_ISL_3501465, EPI_ISL_3501466, EPI_ISL_3501467, EPI_ISL_3501468, EPI_ISL_3501469, EPI_ISL_3501471, EPI_ISL_3501472, EPI_ISL_3501474, EPI_ISL_3501475, EPI_ISL_3501478, EPI_ISL_3501479, EPI_ISL_3501480, EPI_ISL_3501481, EPI_ISL_3501483, EPI_ISL_3501484, EPI_ISL_3501485, EPI_ISL_3501487, EPI_ISL_3501488, EPI_ISL_3501489, EPI_ISL_3501490, EPI_ISL_3501491, EPI_ISL_3501492, EPI_ISL_3501493, EPI_ISL_3501494, EPI_ISL_3712919, EPI_ISL_3712920, EPI_ISL_3712921, EPI_ISL_3712923, EPI_ISL_3712925, EPI_ISL_3712926, EPI_ISL_3712927, EPI_ISL_3712929, EPI_ISL_3712930, EPI_ISL_3712931, EPI_ISL_3712932, EPI_ISL_3712933, EPI_ISL_3712934, EPI_ISL_3712935, EPI_ISL_3712936, EPI_ISL_3712937, EPI_ISL_3712938, EPI_ISL_3712939, EPI_ISL_3712940, EPI_ISL_3712941, EPI_ISL_3712942, EPI_ISL_3712943, EPI_ISL_3712944, EPI_ISL_3712945, EPI_ISL_3712946, EPI_ISL_3712948, EPI_ISL_3712949, EPI_ISL_3712950, EPI_ISL_3712951, EPI_ISL_3712952, EPI_ISL_3712953, EPI_ISL_3712954, EPI_ISL_3712955, EPI_ISL_3712956, EPI_ISL_3712957, EPI_ISL_3712958, EPI_ISL_3712959, EPI_ISL_3712961, EPI_ISL_3712962, EPI_ISL_3712963, EPI_ISL_3712964, EPI_ISL_3712965, EPI_ISL_3712966, EPI_ISL_3715190, EPI_ISL_3715191, EPI_ISL_3715192, EPI_ISL_3715193, EPI_ISL_3715194, EPI_ISL_3715196, EPI_ISL_3715197, EPI_ISL_3715198, EPI_ISL_3715199, EPI_ISL_3715200, EPI_ISL_3715201, EPI_ISL_3715202, EPI_ISL_3715203, EPI_ISL_3715205, EPI_ISL_3715206, EPI_ISL_3715207, EPI_ISL_3715208, EPI_ISL_3715209, EPI_ISL_3715210, EPI_ISL_3715211, EPI_ISL_3715212, EPI_ISL_3715213, EPI_ISL_3715214, EPI_ISL_3715215, EPI_ISL_3715217, EPI_ISL_3715218, EPI_ISL_3715219, EPI_ISL_3715220, EPI_ISL_3715221, EPI_ISL_3715222, EPI_ISL_3715223, EPI_ISL_3715224, EPI_ISL_3715225, EPI_ISL_3715226, EPI_ISL_3715227, EPI_ISL_3715228, EPI_ISL_3715229, EPI_ISL_3715230, EPI_ISL_3715231, EPI_ISL_3715232, EPI_ISL_3715233, EPI_ISL_3715234, EPI_ISL_3715235, EPI_ISL_3878602, EPI_ISL_3878604, EPI_ISL_3878607, EPI_ISL_3878609, EPI_ISL_3878614, EPI_ISL_3878616, EPI_ISL_3878621, EPI_ISL_3878623, EPI_ISL_3878625, EPI_ISL_3878632, EPI_ISL_3878636, EPI_ISL_3878639, EPI_ISL_3878641, EPI_ISL_3878645, EPI_ISL_3878648, EPI_ISL_3878651, EPI_ISL_3878653, EPI_ISL_3878657, EPI_ISL_3878660, EPI_ISL_3878663, EPI_ISL_3878667, EPI_ISL_3878670, EPI_ISL_3878672, EPI_ISL_3878675, EPI_ISL_3878677, EPI_ISL_3878679, EPI_ISL_3878681, EPI_ISL_3878686, EPI_ISL_3878688, EPI_ISL_3878690, EPI_ISL_3878694, EPI_ISL_3878696, EPI_ISL_3878699, EPI_ISL_3878704, EPI_ISL_3878706, EPI_ISL_3878708, EPI_ISL_3878709, EPI_ISL_3878712, EPI_ISL_3879001, EPI_ISL_3879004, EPI_ISL_3879008, EPI_ISL_3879009, EPI_ISL_3879011, EPI_ISL_3879012, EPI_ISL_3879014, EPI_ISL_3879016, EPI_ISL_3879018, EPI_ISL_3879020, EPI_ISL_3879022, EPI_ISL_3879024, EPI_ISL_3879026, EPI_ISL_3879029, EPI_ISL_3879033, EPI_ISL_3879035, EPI_ISL_3879038, EPI_ISL_3879040, EPI_ISL_3879041, EPI_ISL_3879043, EPI_ISL_3879046, EPI_ISL_3879048, EPI_ISL_3879049, EPI_ISL_3879051, EPI_ISL_3879053, EPI_ISL_3879055, EPI_ISL_3879057, EPI_ISL_3879060, EPI_ISL_3879062, EPI_ISL_3879064, EPI_ISL_3879066, EPI_ISL_3879068, EPI_ISL_3879072, EPI_ISL_3879074, EPI_ISL_3879076, EPI_ISL_3879078, EPI_ISL_3879080, EPI_ISL_3879082, EPI_ISL_3879084, EPI_ISL_3879086, EPI_ISL_3879089, EPI_ISL_3879091, EPI_ISL_3879093, EPI_ISL_3885449, EPI_ISL_3885451, EPI_ISL_3885452, EPI_ISL_3885454, EPI_ISL_3885456, EPI_ISL_3885458, EPI_ISL_3885461, EPI_ISL_3885463, EPI_ISL_3885465, EPI_ISL_3885467, EPI_ISL_3885469, EPI_ISL_3885470, EPI_ISL_3885474, EPI_ISL_3885476, EPI_ISL_3885478, EPI_ISL_3885481, EPI_ISL_3885482, EPI_ISL_3885486, EPI_ISL_3885487, EPI_ISL_3885490, EPI_ISL_3885492, EPI_ISL_3885494, EPI_ISL_3885496, EPI_ISL_3885498, EPI_ISL_3885500, EPI_ISL_3885501, EPI_ISL_3885503, EPI_ISL_3885504, EPI_ISL_3885507, EPI_ISL_3885508, EPI_ISL_3885510, EPI_ISL_3885511, EPI_ISL_3885514, EPI_ISL_3885515, EPI_ISL_3885517, EPI_ISL_3885519, EPI_ISL_3885520, EPI_ISL_3885522, EPI_ISL_3885523, EPI_ISL_3885525, EPI_ISL_3885527, EPI_ISL_3885529, EPI_ISL_3885531, EPI_ISL_3885532, EPI_ISL_3885534, EPI_ISL_3889461, EPI_ISL_3889462, EPI_ISL_3889464, EPI_ISL_3889467, EPI_ISL_3889468, EPI_ISL_3889470, EPI_ISL_3889471, EPI_ISL_3889473, EPI_ISL_3889474, EPI_ISL_3889476, EPI_ISL_3889478, EPI_ISL_3889479, EPI_ISL_3889481, EPI_ISL_3889482, EPI_ISL_3889484, EPI_ISL_3889486, EPI_ISL_3889488, EPI_ISL_3889490, EPI_ISL_3889491, EPI_ISL_3889493, EPI_ISL_3889496, EPI_ISL_3889497, EPI_ISL_3889504, EPI_ISL_3889506, EPI_ISL_3889507, EPI_ISL_3889509, EPI_ISL_3889510, EPI_ISL_3889514, EPI_ISL_3889515, EPI_ISL_3889517, EPI_ISL_3889519, EPI_ISL_3889520, EPI_ISL_3889522, EPI_ISL_3889524, EPI_ISL_3889526, EPI_ISL_3889528, EPI_ISL_3889530, EPI_ISL_3889531, EPI_ISL_3889533, EPI_ISL_4039066, EPI_ISL_4039068, EPI_ISL_4039069, EPI_ISL_4039070, EPI_ISL_4039071, EPI_ISL_4039072, EPI_ISL_4039073, EPI_ISL_4039074, EPI_ISL_4039075, EPI_ISL_4039076, EPI_ISL_4039077, EPI_ISL_4039078, EPI_ISL_4039079, EPI_ISL_4039080, EPI_ISL_4039081, EPI_ISL_4039082, EPI_ISL_4039083, EPI_ISL_4039084, EPI_ISL_4039085, EPI_ISL_4039086, EPI_ISL_4039088, EPI_ISL_4039089, EPI_ISL_4039090, EPI_ISL_4039091, EPI_ISL_4039092, EPI_ISL_4039093, EPI_ISL_4039094, EPI_ISL_4039096, EPI_ISL_4039097, EPI_ISL_4039098, EPI_ISL_4039099, EPI_ISL_4039100, EPI_ISL_4039101, EPI_ISL_4039102, EPI_ISL_4039103, EPI_ISL_4039104, EPI_ISL_4039106, EPI_ISL_4039107, EPI_ISL_4039108, EPI_ISL_4039109, EPI_ISL_4039110, EPI_ISL_4039111, EPI_ISL_4039113, EPI_ISL_4039114, EPI_ISL_4039115, EPI_ISL_4039116, EPI_ISL_4039117, EPI_ISL_4039118, EPI_ISL_4039119, EPI_ISL_4039120, EPI_ISL_4039121, EPI_ISL_4039122, EPI_ISL_4039123, EPI_ISL_4039124, EPI_ISL_4039125, EPI_ISL_4039126, EPI_ISL_4039127, EPI_ISL_4039128, EPI_ISL_4039129, EPI_ISL_4039130, EPI_ISL_4039131, EPI_ISL_4039132, EPI_ISL_4039133, EPI_ISL_4039135, EPI_ISL_4039136, EPI_ISL_4039137, EPI_ISL_4039138, EPI_ISL_4039139, EPI_ISL_4039140, EPI_ISL_4039141, EPI_ISL_4039142, EPI_ISL_4039143, EPI_ISL_4039144, EPI_ISL_4039145, EPI_ISL_4039146, EPI_ISL_4039147, EPI_ISL_4039148, EPI_ISL_4039149, EPI_ISL_4039150, EPI_ISL_4039151, EPI_ISL_4039152, EPI_ISL_4039154, EPI_ISL_4039155, EPI_ISL_4039156, EPI_ISL_4039157, EPI_ISL_4039158, EPI_ISL_4039159, EPI_ISL_4039160, EPI_ISL_4039161, EPI_ISL_4039162, EPI_ISL_4039166, EPI_ISL_4039168, EPI_ISL_4039169, EPI_ISL_4039170, EPI_ISL_4039171, EPI_ISL_4039172, EPI_ISL_4039173, EPI_ISL_4039174, EPI_ISL_4039175, EPI_ISL_4039176, EPI_ISL_4039177, EPI_ISL_4039178, EPI_ISL_4039179, EPI_ISL_4039180, EPI_ISL_4039181, EPI_ISL_4039182, EPI_ISL_4039183, EPI_ISL_4039184, EPI_ISL_4039185, EPI_ISL_4039186, EPI_ISL_4039187, EPI_ISL_4039188, EPI_ISL_4039189, EPI_ISL_4039191, EPI_ISL_4039871, EPI_ISL_4039872, EPI_ISL_4039873, EPI_ISL_4039874, EPI_ISL_4039875, EPI_ISL_4039876, EPI_ISL_4039877, EPI_ISL_4039878, EPI_ISL_4039879, EPI_ISL_4039880, EPI_ISL_4039881, EPI_ISL_4039882, EPI_ISL_4039883, EPI_ISL_4039884, EPI_ISL_4039885, EPI_ISL_4039886, EPI_ISL_4039887, EPI_ISL_4039888, EPI_ISL_4039889, EPI_ISL_4039890, EPI_ISL_4039891, EPI_ISL_4039892, EPI_ISL_4039893, EPI_ISL_4039894, EPI_ISL_4039895, EPI_ISL_4039896, EPI_ISL_4039897, EPI_ISL_4039898, EPI_ISL_4039899, EPI_ISL_4039900, EPI_ISL_4039901, EPI_ISL_4039902, EPI_ISL_4039903, EPI_ISL_4039904, EPI_ISL_4039905, EPI_ISL_4039906, EPI_ISL_4039907, EPI_ISL_4039908, EPI_ISL_4039909, EPI_ISL_4039910, EPI_ISL_4039911, EPI_ISL_4039912, EPI_ISL_4039913, EPI_ISL_4042462, EPI_ISL_4042463, EPI_ISL_4042464, EPI_ISL_4042465, EPI_ISL_4042466, EPI_ISL_4042467, EPI_ISL_4042468, EPI_ISL_4042469, EPI_ISL_4042470, EPI_ISL_4042471, EPI_ISL_4042472, EPI_ISL_4042473, EPI_ISL_4042474, EPI_ISL_4042475, EPI_ISL_4042476, EPI_ISL_4042479, EPI_ISL_4042481, EPI_ISL_4042482, EPI_ISL_4042483, EPI_ISL_4042484, EPI_ISL_4042485, EPI_ISL_4042486, EPI_ISL_4042487, EPI_ISL_4042488, EPI_ISL_4042490, EPI_ISL_4042492, EPI_ISL_4042493, EPI_ISL_4042494, EPI_ISL_4042495, EPI_ISL_4042496, EPI_ISL_4042497, EPI_ISL_4042498, EPI_ISL_4042499, EPI_ISL_4042500, EPI_ISL_4042501, EPI_ISL_4042502, EPI_ISL_4042503, EPI_ISL_4042504, EPI_ISL_4228245, EPI_ISL_4228246, EPI_ISL_4228247, EPI_ISL_4228248, EPI_ISL_4228249, EPI_ISL_4228250, EPI_ISL_4228251, EPI_ISL_4228252, EPI_ISL_4228253, EPI_ISL_4228254, EPI_ISL_4228255, EPI_ISL_4228256, EPI_ISL_4228257, EPI_ISL_4228259, EPI_ISL_4228260, EPI_ISL_4228261, EPI_ISL_4228262, EPI_ISL_4228263, EPI_ISL_4228264, EPI_ISL_4228265, EPI_ISL_4228266, EPI_ISL_4228267, EPI_ISL_4228268, EPI_ISL_4228269, EPI_ISL_4228271, EPI_ISL_4228272, EPI_ISL_4228273, EPI_ISL_4228274, EPI_ISL_4228275, EPI_ISL_4228276, EPI_ISL_4228277, EPI_ISL_4228278, EPI_ISL_4228279, EPI_ISL_4228280, EPI_ISL_4228282, EPI_ISL_4228283, EPI_ISL_4228284, EPI_ISL_4228285, EPI_ISL_4228464, EPI_ISL_4228465, EPI_ISL_4228466, EPI_ISL_4228467, EPI_ISL_4228468, EPI_ISL_4228469, EPI_ISL_4228470, EPI_ISL_4228471, EPI_ISL_4228472, EPI_ISL_4228473, EPI_ISL_4228474, EPI_ISL_4228475, EPI_ISL_4228476, EPI_ISL_4228477, EPI_ISL_4228478, EPI_ISL_4228479, EPI_ISL_4228480, EPI_ISL_4228481, EPI_ISL_4228482, EPI_ISL_4228483, EPI_ISL_4228484, EPI_ISL_4228485, EPI_ISL_4228487, EPI_ISL_4228488, EPI_ISL_4228489, EPI_ISL_4228490, EPI_ISL_4228491, EPI_ISL_4228492, EPI_ISL_4228493, EPI_ISL_4228494, EPI_ISL_4228495, EPI_ISL_4228496, EPI_ISL_4228497, EPI_ISL_4228498, EPI_ISL_4228499, EPI_ISL_4228500, EPI_ISL_4228501, EPI_ISL_4228502, EPI_ISL_4228503, EPI_ISL_4228504, EPI_ISL_4228505, EPI_ISL_4228506, EPI_ISL_4228507, EPI_ISL_4228508, EPI_ISL_4228509, EPI_ISL_4228510, EPI_ISL_4228511, EPI_ISL_4228512, EPI_ISL_4228513, EPI_ISL_4228516, EPI_ISL_4228517, EPI_ISL_4228518, EPI_ISL_4228519, EPI_ISL_4228520, EPI_ISL_4228521, EPI_ISL_4228522, EPI_ISL_4228524, EPI_ISL_4228525, EPI_ISL_4228526, EPI_ISL_4228527, EPI_ISL_4228528, EPI_ISL_4228529, EPI_ISL_4228530, EPI_ISL_4228531, EPI_ISL_4437524, EPI_ISL_4437525, EPI_ISL_4437526, EPI_ISL_4437527, EPI_ISL_4437532, EPI_ISL_4437533, EPI_ISL_4437534, EPI_ISL_4437535, EPI_ISL_4437536, EPI_ISL_4437537, EPI_ISL_4437538, EPI_ISL_4437539, EPI_ISL_4437540, EPI_ISL_4437541, EPI_ISL_4437542, EPI_ISL_4437543, EPI_ISL_4437544, EPI_ISL_4437545, EPI_ISL_4437546, EPI_ISL_4437548, EPI_ISL_4437550, EPI_ISL_4437551, EPI_ISL_4437552, EPI_ISL_4437553, EPI_ISL_4437554, EPI_ISL_4437555, EPI_ISL_4437556, EPI_ISL_4437557, EPI_ISL_4437558, EPI_ISL_4437559, EPI_ISL_4437560, EPI_ISL_4437561, EPI_ISL_4437562, EPI_ISL_4437564, EPI_ISL_4437565, EPI_ISL_4437566, EPI_ISL_4437567, EPI_ISL_4437568, EPI_ISL_4437569, EPI_ISL_4437570, EPI_ISL_4437571, EPI_ISL_4437572, EPI_ISL_4437573, EPI_ISL_4437574, EPI_ISL_4437575, EPI_ISL_4437576, EPI_ISL_4437577, EPI_ISL_4437578, EPI_ISL_4437579, EPI_ISL_4437580, EPI_ISL_4437582, EPI_ISL_4437583, EPI_ISL_4437584, EPI_ISL_4437585, EPI_ISL_4437586, EPI_ISL_4437587, EPI_ISL_4437588, EPI_ISL_4437589, EPI_ISL_4437590, EPI_ISL_4437591, EPI_ISL_4437592, EPI_ISL_4437593, EPI_ISL_4437594, EPI_ISL_4437595, EPI_ISL_4437596, EPI_ISL_4437597, EPI_ISL_4437598, EPI_ISL_4437599, EPI_ISL_4437600, EPI_ISL_4437601, EPI_ISL_4437602, EPI_ISL_4437603, EPI_ISL_4437604, EPI_ISL_4437605, EPI_ISL_4437606, EPI_ISL_4437607, EPI_ISL_4437608, EPI_ISL_4437609, EPI_ISL_4437610, EPI_ISL_4437611, EPI_ISL_4437612, EPI_ISL_4437613, EPI_ISL_4437614, EPI_ISL_4437615, EPI_ISL_4437616, EPI_ISL_4437617, EPI_ISL_4437618, EPI_ISL_4437619, EPI_ISL_4437620, EPI_ISL_4437621, EPI_ISL_4437622, EPI_ISL_4437623, EPI_ISL_4437624, EPI_ISL_4437625, EPI_ISL_4437626, EPI_ISL_4437627, EPI_ISL_4437628, EPI_ISL_4437629, EPI_ISL_4437630, EPI_ISL_4437631, EPI_ISL_4437632, EPI_ISL_4437633, EPI_ISL_4437634, EPI_ISL_4437635, EPI_ISL_4437636, EPI_ISL_4437637, EPI_ISL_4437638, EPI_ISL_4437639, EPI_ISL_4437640, EPI_ISL_4437641, EPI_ISL_4437642, EPI_ISL_4437643, EPI_ISL_4437644, EPI_ISL_4437645, EPI_ISL_4437646, EPI_ISL_4437647, EPI_ISL_4437648, EPI_ISL_4437649, EPI_ISL_4442297, EPI_ISL_4442298, EPI_ISL_4442299, EPI_ISL_4442300, EPI_ISL_4442301, EPI_ISL_4442302, EPI_ISL_4442303, EPI_ISL_4442304, EPI_ISL_4442305, EPI_ISL_4442306, EPI_ISL_4442307, EPI_ISL_4442308, EPI_ISL_4442309, EPI_ISL_4442310, EPI_ISL_4442311, EPI_ISL_4442312, EPI_ISL_4442313, EPI_ISL_4442314, EPI_ISL_4442315, EPI_ISL_4442316, EPI_ISL_4442317, EPI_ISL_4442318, EPI_ISL_4442319, EPI_ISL_4442320, EPI_ISL_4442321, EPI_ISL_4442322, EPI_ISL_4442323, EPI_ISL_4442324, EPI_ISL_4442325, EPI_ISL_4442326, EPI_ISL_4442327, EPI_ISL_4442328, EPI_ISL_4442329, EPI_ISL_4442330, EPI_ISL_4442331, EPI_ISL_4442332, EPI_ISL_4442333, EPI_ISL_4442335, EPI_ISL_4442336, EPI_ISL_4442337, EPI_ISL_4446616, EPI_ISL_4446618, EPI_ISL_4446619, EPI_ISL_4446620, EPI_ISL_4446621, EPI_ISL_4446623, EPI_ISL_4446625, EPI_ISL_4446627, EPI_ISL_4446629, EPI_ISL_4446630, EPI_ISL_4446631, EPI_ISL_4446632, EPI_ISL_4446633, EPI_ISL_4446635, EPI_ISL_4446637, EPI_ISL_4446638, EPI_ISL_4446640, EPI_ISL_4446642, EPI_ISL_4446643, EPI_ISL_4446644, EPI_ISL_4446645, EPI_ISL_4446647, EPI_ISL_4446649, EPI_ISL_4446651, EPI_ISL_4446653, EPI_ISL_4446654, EPI_ISL_4446656, EPI_ISL_4446657, EPI_ISL_4446660, EPI_ISL_4446662, EPI_ISL_4446663, EPI_ISL_4446667, EPI_ISL_4446668, EPI_ISL_4446669, EPI_ISL_4446670, EPI_ISL_4446672, EPI_ISL_4446673, EPI_ISL_4446674, EPI_ISL_4446675, EPI_ISL_4446677, EPI_ISL_4446678, EPI_ISL_4446682, EPI_ISL_4616574, EPI_ISL_4616575, EPI_ISL_4616576, EPI_ISL_4616577, EPI_ISL_4616578, EPI_ISL_4616579, EPI_ISL_4616580, EPI_ISL_4616581, EPI_ISL_4616582, EPI_ISL_4616583, EPI_ISL_4616584, EPI_ISL_4616585, EPI_ISL_4616586, EPI_ISL_4616587, EPI_ISL_4616588, EPI_ISL_4616589, EPI_ISL_4616590, EPI_ISL_4616591, EPI_ISL_4616592, EPI_ISL_4616593, EPI_ISL_4616595, EPI_ISL_4616596, EPI_ISL_4616597, EPI_ISL_4616598, EPI_ISL_4616599, EPI_ISL_4616600, EPI_ISL_4616601, EPI_ISL_4616602, EPI_ISL_4616603, EPI_ISL_4616604, EPI_ISL_4616606, EPI_ISL_4616607, EPI_ISL_4616608, EPI_ISL_4616609, EPI_ISL_4616610, EPI_ISL_4616611, EPI_ISL_4616612, EPI_ISL_4616613, EPI_ISL_4616614, EPI_ISL_4616615, EPI_ISL_4616616, EPI_ISL_4616617, EPI_ISL_4616618, EPI_ISL_4616619, EPI_ISL_4616620, EPI_ISL_4616621, EPI_ISL_4616622, EPI_ISL_4616623, EPI_ISL_4616624, EPI_ISL_4616625, EPI_ISL_4616626, EPI_ISL_4616627, EPI_ISL_4616628, EPI_ISL_4616629, EPI_ISL_4616630, EPI_ISL_4616631, EPI_ISL_4616632, EPI_ISL_4616633, EPI_ISL_4616634, EPI_ISL_4616635, EPI_ISL_4616636, EPI_ISL_4616637, EPI_ISL_4616638, EPI_ISL_4616640, EPI_ISL_4616641, EPI_ISL_4616642, EPI_ISL_4616643, EPI_ISL_4616644, EPI_ISL_4616646, EPI_ISL_4616647, EPI_ISL_4616648, EPI_ISL_4616649, EPI_ISL_4616650, EPI_ISL_4616651, EPI_ISL_4616652, EPI_ISL_4616653, EPI_ISL_4616654, EPI_ISL_4616655, EPI_ISL_4616656, EPI_ISL_4616657, EPI_ISL_4616658, EPI_ISL_4616659, EPI_ISL_4616660, EPI_ISL_4616665, EPI_ISL_4616666, EPI_ISL_4616667, EPI_ISL_4616668, EPI_ISL_4616669, EPI_ISL_4621488, EPI_ISL_4621489, EPI_ISL_4621490, EPI_ISL_4621491, EPI_ISL_4621492, EPI_ISL_4621493, EPI_ISL_4621494, EPI_ISL_4621495, EPI_ISL_4621496, EPI_ISL_4621497, EPI_ISL_4621498, EPI_ISL_4621499, EPI_ISL_4621500, EPI_ISL_4621502, EPI_ISL_4621503, EPI_ISL_4621504, EPI_ISL_4621505, EPI_ISL_4621506, EPI_ISL_4621507, EPI_ISL_4621508, EPI_ISL_4621509, EPI_ISL_4621510, EPI_ISL_4621511, EPI_ISL_4621512, EPI_ISL_4621513, EPI_ISL_4621514, EPI_ISL_4621515, EPI_ISL_4621516, EPI_ISL_4621517, EPI_ISL_4621518, EPI_ISL_4621519, EPI_ISL_4621520, EPI_ISL_4621521, EPI_ISL_4621522, EPI_ISL_4621533, EPI_ISL_4621538, EPI_ISL_4621545, EPI_ISL_4621551, EPI_ISL_4621558, EPI_ISL_4621565, EPI_ISL_4621573, EPI_ISL_4621585, EPI_ISL_4621590, EPI_ISL_4621595, EPI_ISL_4933475, EPI_ISL_4933476, EPI_ISL_4933477, EPI_ISL_4933478, EPI_ISL_4933479, EPI_ISL_4933480, EPI_ISL_4933481, EPI_ISL_4933482, EPI_ISL_4933483, EPI_ISL_4933484, EPI_ISL_4933485, EPI_ISL_4933486, EPI_ISL_4933487, EPI_ISL_4933488, EPI_ISL_4933489, EPI_ISL_4933490, EPI_ISL_4933491, EPI_ISL_4933492, EPI_ISL_4933494, EPI_ISL_4933495, EPI_ISL_4933496, EPI_ISL_4933497, EPI_ISL_4933498, EPI_ISL_4933499, EPI_ISL_4933500, EPI_ISL_4933501, EPI_ISL_4933506, EPI_ISL_4933507, EPI_ISL_4933508, EPI_ISL_4933509, EPI_ISL_4933510, EPI_ISL_4933511, EPI_ISL_4933512, EPI_ISL_4933513, EPI_ISL_4933514, EPI_ISL_4933515, EPI_ISL_4933516, EPI_ISL_4933518, EPI_ISL_4933519, EPI_ISL_4933520, EPI_ISL_4936956, EPI_ISL_4936957, EPI_ISL_4936958, EPI_ISL_4936959, EPI_ISL_4936960, EPI_ISL_4936961, EPI_ISL_4936962, EPI_ISL_4936963, EPI_ISL_4936964, EPI_ISL_4936965, EPI_ISL_4936966, EPI_ISL_4936967, EPI_ISL_4936968, EPI_ISL_4936969, EPI_ISL_4936970, EPI_ISL_4936971, EPI_ISL_4936972, EPI_ISL_4936974, EPI_ISL_4936976, EPI_ISL_4936977, EPI_ISL_4936978, EPI_ISL_4936979, EPI_ISL_4936980, EPI_ISL_4936981, EPI_ISL_4936982, EPI_ISL_4936983, EPI_ISL_4936984, EPI_ISL_4936985, EPI_ISL_4936986, EPI_ISL_4936987, EPI_ISL_4936988, EPI_ISL_4936989, EPI_ISL_4936990, EPI_ISL_4936991, EPI_ISL_4936992, EPI_ISL_4936993, EPI_ISL_4936994, EPI_ISL_4936995, EPI_ISL_4936996, EPI_ISL_4936997, EPI_ISL_4936998, EPI_ISL_4936999, EPI_ISL_4937000, EPI_ISL_4937001, EPI_ISL_4937002, EPI_ISL_4937003, EPI_ISL_4937004, EPI_ISL_4937005, EPI_ISL_4937006, EPI_ISL_4937007, EPI_ISL_4937008, EPI_ISL_4937009, EPI_ISL_4937010, EPI_ISL_4937011, EPI_ISL_4937012, EPI_ISL_4937013, EPI_ISL_4937014, EPI_ISL_4937015, EPI_ISL_4937016, EPI_ISL_4937017, EPI_ISL_4937018, EPI_ISL_4937019, EPI_ISL_4937020, EPI_ISL_4937021, EPI_ISL_4937022, EPI_ISL_4937023, EPI_ISL_4937024, EPI_ISL_4937025, EPI_ISL_4937026, EPI_ISL_4937027, EPI_ISL_4937028, EPI_ISL_4937029, EPI_ISL_4937030, EPI_ISL_4937031, EPI_ISL_4937032, EPI_ISL_4937033, EPI_ISL_4937034, EPI_ISL_4937035, EPI_ISL_4937036, EPI_ISL_4937037, EPI_ISL_4937038, EPI_ISL_4937039, EPI_ISL_4937040, EPI_ISL_4937041, EPI_ISL_4937042, EPI_ISL_4937043, EPI_ISL_4937044, EPI_ISL_5117049, EPI_ISL_5117056, EPI_ISL_5117060, EPI_ISL_5117068, EPI_ISL_5117076, EPI_ISL_5117081, EPI_ISL_5117087, EPI_ISL_5117088, EPI_ISL_5117095, EPI_ISL_5117099, EPI_ISL_5117103, EPI_ISL_5117111, EPI_ISL_5117112, EPI_ISL_5117118, EPI_ISL_5117125, EPI_ISL_5117130, EPI_ISL_5117131, EPI_ISL_5117138, EPI_ISL_5117147, EPI_ISL_5117154, EPI_ISL_5117157, EPI_ISL_5117162, EPI_ISL_5117165, EPI_ISL_5117167, EPI_ISL_5117172, EPI_ISL_5117177, EPI_ISL_5121882, EPI_ISL_5121883, EPI_ISL_5121884, EPI_ISL_5121885, EPI_ISL_5121886, EPI_ISL_5121887, EPI_ISL_5121888, EPI_ISL_5121889, EPI_ISL_5121890, EPI_ISL_5121891, EPI_ISL_5121892, EPI_ISL_5121893, EPI_ISL_5121894, EPI_ISL_5121895, EPI_ISL_5121896, EPI_ISL_5121897, EPI_ISL_5121898, EPI_ISL_5121899, EPI_ISL_5121900, EPI_ISL_5121901, EPI_ISL_5121902, EPI_ISL_5121903, EPI_ISL_5121904, EPI_ISL_5121905, EPI_ISL_5121906, EPI_ISL_5121907, EPI_ISL_5121908, EPI_ISL_5121909, EPI_ISL_5121911, EPI_ISL_5121912, EPI_ISL_5121913, EPI_ISL_5121914, EPI_ISL_5121915, EPI_ISL_5121916, EPI_ISL_5121917, EPI_ISL_5121918, EPI_ISL_5121919, EPI_ISL_5121920, EPI_ISL_5121921, EPI_ISL_5121922, EPI_ISL_5121923, EPI_ISL_5121924, EPI_ISL_5121925, EPI_ISL_5121926, EPI_ISL_5121927, EPI_ISL_5121928, EPI_ISL_5121929, EPI_ISL_5121930, EPI_ISL_5121931, EPI_ISL_5121932, EPI_ISL_5121933, EPI_ISL_5121934, EPI_ISL_5121935, EPI_ISL_5121936, EPI_ISL_5121937, EPI_ISL_5121938, EPI_ISL_5121939, EPI_ISL_5121940, EPI_ISL_5121941, EPI_ISL_5121942, EPI_ISL_5121943, EPI_ISL_5121944, EPI_ISL_5121945, EPI_ISL_5121946, EPI_ISL_5121947, EPI_ISL_5121948, EPI_ISL_5121949, EPI_ISL_5121951, EPI_ISL_5121952, EPI_ISL_5121953, EPI_ISL_5121954, EPI_ISL_5121955, EPI_ISL_5121956, EPI_ISL_5121958, EPI_ISL_5121959, EPI_ISL_5121960, EPI_ISL_5121961, EPI_ISL_5121962, EPI_ISL_5121963, EPI_ISL_5121964, EPI_ISL_5121965, EPI_ISL_5121966, EPI_ISL_5121967, EPI_ISL_5398189, EPI_ISL_5398190, EPI_ISL_5398191, EPI_ISL_5398192, EPI_ISL_5398193, EPI_ISL_5398194, EPI_ISL_5398195, EPI_ISL_5398196, EPI_ISL_5398197, EPI_ISL_5398198, EPI_ISL_5398199, EPI_ISL_5398200, EPI_ISL_5398201, EPI_ISL_5398202, EPI_ISL_5398203, EPI_ISL_5398204, EPI_ISL_5398206, EPI_ISL_5398207, EPI_ISL_5398208, EPI_ISL_5398209, EPI_ISL_5398210, EPI_ISL_5398211, EPI_ISL_5398212, EPI_ISL_5398213, EPI_ISL_5398214, EPI_ISL_5398215, EPI_ISL_5401011, EPI_ISL_5401012, EPI_ISL_5401013, EPI_ISL_5401014, EPI_ISL_5401015, EPI_ISL_5401016, EPI_ISL_5401017, EPI_ISL_5401018, EPI_ISL_5401019, EPI_ISL_5401020, EPI_ISL_5401021, EPI_ISL_5401022, EPI_ISL_5401023, EPI_ISL_5401024, EPI_ISL_5401025, EPI_ISL_5401026, EPI_ISL_5401027, EPI_ISL_5401028, EPI_ISL_5401029, EPI_ISL_5401030, EPI_ISL_5401031, EPI_ISL_5401032, EPI_ISL_5401033, EPI_ISL_5401034, EPI_ISL_5401044, EPI_ISL_5401045, EPI_ISL_5401046, EPI_ISL_5401047, EPI_ISL_5401048, EPI_ISL_5401049, EPI_ISL_5401050, EPI_ISL_5401051, EPI_ISL_5401052, EPI_ISL_5401053, EPI_ISL_5401054, EPI_ISL_5401055, EPI_ISL_5401056, EPI_ISL_5401057, EPI_ISL_5401058, EPI_ISL_5401059, EPI_ISL_5401060, EPI_ISL_5401061, EPI_ISL_5401062, EPI_ISL_5401063, EPI_ISL_5401064, EPI_ISL_5401065, EPI_ISL_5401066, EPI_ISL_5401067, EPI_ISL_5401068, EPI_ISL_5401069, EPI_ISL_5401070, EPI_ISL_5401071, EPI_ISL_5401072, EPI_ISL_5401073, EPI_ISL_5401074, EPI_ISL_5401078, EPI_ISL_5401079, EPI_ISL_5401080, EPI_ISL_5401081, EPI_ISL_5401082, EPI_ISL_5401083, EPI_ISL_5401084, EPI_ISL_5401085, EPI_ISL_5401086, EPI_ISL_5401087, EPI_ISL_5401088, EPI_ISL_5401089, EPI_ISL_5401090, EPI_ISL_5401091, EPI_ISL_5401092, EPI_ISL_5401093, EPI_ISL_5401094, EPI_ISL_5401095, EPI_ISL_5401096, EPI_ISL_5401097, EPI_ISL_5401098, EPI_ISL_5401099, EPI_ISL_5401100, EPI_ISL_5401101, EPI_ISL_5401102, EPI_ISL_5401103, EPI_ISL_5401104, EPI_ISL_5665655, EPI_ISL_5665656, EPI_ISL_5665660, EPI_ISL_5665661, EPI_ISL_5665664, EPI_ISL_5665665, EPI_ISL_5665671, EPI_ISL_5665672, EPI_ISL_5665677, EPI_ISL_5665678, EPI_ISL_5665679, EPI_ISL_5665687, EPI_ISL_5665688, EPI_ISL_5665697, EPI_ISL_5665698, EPI_ISL_5665705, EPI_ISL_5665706, EPI_ISL_5665707, EPI_ISL_5665712, EPI_ISL_5665713, EPI_ISL_5665714, EPI_ISL_5665719, EPI_ISL_5665720, EPI_ISL_5665721, EPI_ISL_5665725, EPI_ISL_5665729, EPI_ISL_5665730, EPI_ISL_5665731, EPI_ISL_5665734, EPI_ISL_5665735, EPI_ISL_5665742, EPI_ISL_5665743, EPI_ISL_5665744, EPI_ISL_5665747, EPI_ISL_5665748, EPI_ISL_5665752, EPI_ISL_5665753, EPI_ISL_5665757, EPI_ISL_5665763, EPI_ISL_5665768, EPI_ISL_5665772, EPI_ISL_5665776, EPI_ISL_5673881, EPI_ISL_5673886, EPI_ISL_5673889, EPI_ISL_5673893, EPI_ISL_5673900, EPI_ISL_5673903, EPI_ISL_5673908, EPI_ISL_5673909, EPI_ISL_5673917, EPI_ISL_5673921, EPI_ISL_5673925, EPI_ISL_5673930, EPI_ISL_5673931, EPI_ISL_5673934, EPI_ISL_5673937, EPI_ISL_5673946, EPI_ISL_5673955, EPI_ISL_5673961, EPI_ISL_5673966, EPI_ISL_5673967, EPI_ISL_5673975, EPI_ISL_5673981, EPI_ISL_5673986, EPI_ISL_5673993, EPI_ISL_5674000, EPI_ISL_5674007, EPI_ISL_5674015, EPI_ISL_5674020, EPI_ISL_5674028, EPI_ISL_5674035, EPI_ISL_5674042, EPI_ISL_5674049, EPI_ISL_5674058, EPI_ISL_5674059, EPI_ISL_5674071, EPI_ISL_5674074, EPI_ISL_5674078, EPI_ISL_5674083, EPI_ISL_5674087, EPI_ISL_5674093, EPI_ISL_5674097, EPI_ISL_5674100, EPI_ISL_5674106, EPI_ISL_5674107, EPI_ISL_5674113, EPI_ISL_5674119, EPI_ISL_5674126, EPI_ISL_5904410, EPI_ISL_5904411, EPI_ISL_5904412, EPI_ISL_5904413, EPI_ISL_5904414, EPI_ISL_5904415, EPI_ISL_5904416, EPI_ISL_5904417, EPI_ISL_5904418, EPI_ISL_5904419, EPI_ISL_5904420, EPI_ISL_5904421, EPI_ISL_5904422, EPI_ISL_5904423, EPI_ISL_5904428, EPI_ISL_5904429, EPI_ISL_5904430, EPI_ISL_5904431, EPI_ISL_5904432, EPI_ISL_5904433, EPI_ISL_5904434, EPI_ISL_5904435, EPI_ISL_5904436, EPI_ISL_5904437, EPI_ISL_5904438, EPI_ISL_5904439, EPI_ISL_5904440, EPI_ISL_5904441, EPI_ISL_5904442, EPI_ISL_5904443, EPI_ISL_5904444, EPI_ISL_5904445, EPI_ISL_5904446, EPI_ISL_5904447, EPI_ISL_5904448, EPI_ISL_5904449, EPI_ISL_5904450, EPI_ISL_5904451, EPI_ISL_5904452, EPI_ISL_5904453, EPI_ISL_5904454, EPI_ISL_5904455, EPI_ISL_5904456, EPI_ISL_5912218, EPI_ISL_5912219, EPI_ISL_5912220, EPI_ISL_5912221, EPI_ISL_5912222, EPI_ISL_5912223, EPI_ISL_5912224, EPI_ISL_5912225, EPI_ISL_5912226, EPI_ISL_5912227, EPI_ISL_5912228, EPI_ISL_5912229, EPI_ISL_5912230, EPI_ISL_5912231, EPI_ISL_5912232, EPI_ISL_5912233, EPI_ISL_5912234, EPI_ISL_5912235, EPI_ISL_5912236, EPI_ISL_5912237, EPI_ISL_5912238, EPI_ISL_5912239, EPI_ISL_5912241, EPI_ISL_5912242, EPI_ISL_5912243, EPI_ISL_5912244, EPI_ISL_5912245, EPI_ISL_5912246, EPI_ISL_5912247, EPI_ISL_5912248, EPI_ISL_5912249, EPI_ISL_5912250, EPI_ISL_5912251, EPI_ISL_5912252, EPI_ISL_5912254, EPI_ISL_5912255, EPI_ISL_6189571, EPI_ISL_6189572, EPI_ISL_6189573, EPI_ISL_6189575, EPI_ISL_6189576, EPI_ISL_6189577, EPI_ISL_6189578, EPI_ISL_6189579, EPI_ISL_6189581, EPI_ISL_6189582, EPI_ISL_6189583, EPI_ISL_6189584, EPI_ISL_6189587, EPI_ISL_6189588, EPI_ISL_6189589, EPI_ISL_6189591, EPI_ISL_6189593, EPI_ISL_6189594, EPI_ISL_6189595, EPI_ISL_6189596, EPI_ISL_6189597, EPI_ISL_6189599, EPI_ISL_6189600, EPI_ISL_6189601, EPI_ISL_6189602, EPI_ISL_6189603, EPI_ISL_6189604, EPI_ISL_6189605, EPI_ISL_6189606, EPI_ISL_6189607, EPI_ISL_6189608, EPI_ISL_6189609, EPI_ISL_6189610, EPI_ISL_6189611, EPI_ISL_6189612, EPI_ISL_6189614, EPI_ISL_6189615, EPI_ISL_6189616, EPI_ISL_6189617, EPI_ISL_6189618, EPI_ISL_6189619, EPI_ISL_6442374, EPI_ISL_6442375, EPI_ISL_6442376, EPI_ISL_6442377, EPI_ISL_6442378, EPI_ISL_6442379, EPI_ISL_6442380, EPI_ISL_6442381, EPI_ISL_6442382, EPI_ISL_6442383, EPI_ISL_6442384, EPI_ISL_6442385, EPI_ISL_6442386, EPI_ISL_6442387, EPI_ISL_6442388, EPI_ISL_6442389, EPI_ISL_6442400, EPI_ISL_6442404, EPI_ISL_6442412, EPI_ISL_6442416, EPI_ISL_6442418, EPI_ISL_6442424, EPI_ISL_6442425, EPI_ISL_6442435, EPI_ISL_6442441, EPI_ISL_6442455, EPI_ISL_6442459, EPI_ISL_6442465, EPI_ISL_6442471, EPI_ISL_6715862, EPI_ISL_6715863, EPI_ISL_6715864, EPI_ISL_6715865, EPI_ISL_6715866, EPI_ISL_6715867, EPI_ISL_6715868, EPI_ISL_6715869, EPI_ISL_6715870, EPI_ISL_6715871, EPI_ISL_6715872, EPI_ISL_6715873, EPI_ISL_6715874, EPI_ISL_6715875, EPI_ISL_6715876, EPI_ISL_6715877, EPI_ISL_6715878, EPI_ISL_6715879, EPI_ISL_6715880, EPI_ISL_6715881, EPI_ISL_6715882, EPI_ISL_6715883, EPI_ISL_6715884, EPI_ISL_6715885, EPI_ISL_6715886, EPI_ISL_6715887, EPI_ISL_6715888, EPI_ISL_6715889, EPI_ISL_6715890, EPI_ISL_6715891, EPI_ISL_6715892, EPI_ISL_6715893, EPI_ISL_6715894, EPI_ISL_6715895, EPI_ISL_6715896, EPI_ISL_6715897, EPI_ISL_6715898, EPI_ISL_6715900, EPI_ISL_6715901
MVZ Labor Limbach Erfurt GmbH	Robert Koch Institute	?	EPI_ISL_2263079, EPI_ISL_2263089, EPI_ISL_2314688
MVZ Labor Passau GbR	Robert Koch Institute	?	EPI_ISL_1152536, EPI_ISL_1152547, EPI_ISL_1152562, EPI_ISL_1152564, EPI_ISL_1152565, EPI_ISL_1152570, EPI_ISL_1152590, EPI_ISL_1152597, EPI_ISL_1152599, EPI_ISL_1152601, EPI_ISL_1152608, EPI_ISL_1152611, EPI_ISL_1217181, EPI_ISL_1217186, EPI_ISL_1217189, EPI_ISL_1217194, EPI_ISL_1217201, EPI_ISL_1217203, EPI_ISL_1217208, EPI_ISL_1217209, EPI_ISL_1217211, EPI_ISL_1217213, EPI_ISL_1217219, EPI_ISL_1281181, EPI_ISL_1281184, EPI_ISL_1281188, EPI_ISL_1281204, EPI_ISL_1281293, EPI_ISL_1281298, EPI_ISL_1720869, EPI_ISL_1720875, EPI_ISL_1720878, EPI_ISL_1720887, EPI_ISL_1720901, EPI_ISL_1720903, EPI_ISL_1720904, EPI_ISL_1720905, EPI_ISL_1720906, EPI_ISL_1720907, EPI_ISL_1720908, EPI_ISL_1720909, EPI_ISL_1720910, EPI_ISL_1720911, EPI_ISL_1720912, EPI_ISL_1720913, EPI_ISL_1720914, EPI_ISL_1720915, EPI_ISL_1720916, EPI_ISL_1720917, EPI_ISL_1720918, EPI_ISL_1720919, EPI_ISL_1720920, EPI_ISL_1720922, EPI_ISL_1720923, EPI_ISL_1720924, EPI_ISL_1720925, EPI_ISL_1720926, EPI_ISL_1720927, EPI_ISL_1720928, EPI_ISL_1720929, EPI_ISL_1720930, EPI_ISL_1720932, EPI_ISL_1720933, EPI_ISL_1720934, EPI_ISL_1720935, EPI_ISL_1720937, EPI_ISL_1720938, EPI_ISL_1722066, EPI_ISL_1722067, EPI_ISL_1722068, EPI_ISL_1722069, EPI_ISL_1843340, EPI_ISL_1846335, EPI_ISL_1846338, EPI_ISL_2761608, EPI_ISL_2761628, EPI_ISL_2761636, EPI_ISL_2761876, EPI_ISL_2761896, EPI_ISL_4044334, EPI_ISL_4044335, EPI_ISL_4044336, EPI_ISL_4044338, EPI_ISL_4044339, EPI_ISL_4044341, EPI_ISL_4044342, EPI_ISL_4044344, EPI_ISL_4044345, EPI_ISL_4044346, EPI_ISL_4044347, EPI_ISL_4044348, EPI_ISL_4044349, EPI_ISL_4044350, EPI_ISL_4044351, EPI_ISL_4044352, EPI_ISL_4044353, EPI_ISL_4044354, EPI_ISL_4044355, EPI_ISL_4044356, EPI_ISL_4044358
MVZ Laborärzte Singen	MVZ Laborärzte Singen	Jonas Schmidt et al	EPI_ISL_640219, EPI_ISL_640220, EPI_ISL_640221, EPI_ISL_640222, EPI_ISL_640223, EPI_ISL_640224, EPI_ISL_640225, EPI_ISL_640226, EPI_ISL_640227, EPI_ISL_640228, EPI_ISL_640229, EPI_ISL_640230, EPI_ISL_640231, EPI_ISL_640232, EPI_ISL_640233, EPI_ISL_640234, EPI_ISL_640235, EPI_ISL_640236, EPI_ISL_640237, EPI_ISL_640238, EPI_ISL_640239, EPI_ISL_640240, EPI_ISL_640241, EPI_ISL_640242, EPI_ISL_640243, EPI_ISL_640244, EPI_ISL_640245, EPI_ISL_640246, EPI_ISL_640247, EPI_ISL_640248, EPI_ISL_640249, EPI_ISL_640250, EPI_ISL_640251, EPI_ISL_640252, EPI_ISL_640253, EPI_ISL_640254, EPI_ISL_640255, EPI_ISL_640256, EPI_ISL_640257, EPI_ISL_640258, EPI_ISL_640259, EPI_ISL_640260, EPI_ISL_640261, EPI_ISL_640262, EPI_ISL_640263, EPI_ISL_640264, EPI_ISL_640265, EPI_ISL_640266, EPI_ISL_640267, EPI_ISL_640268, EPI_ISL_640269, EPI_ISL_640270, EPI_ISL_640271, EPI_ISL_640272, EPI_ISL_660540
MVZ Laborärzte Singen Labor Blessing	Robert Koch Institute	?	EPI_ISL_1140478, EPI_ISL_1140479, EPI_ISL_1140480
MVZ Medizinische Labore Dessau Kassel GmbH	Robert Koch Institute	?	EPI_ISL_4936595
MVZ Medizinisches Labor Hannover GmbH	Robert Koch Institute	?	EPI_ISL_1152537, EPI_ISL_1152538, EPI_ISL_1152539, EPI_ISL_1152543, EPI_ISL_1152548, EPI_ISL_1152553, EPI_ISL_1152557, EPI_ISL_1152559, EPI_ISL_1152568, EPI_ISL_1152583, EPI_ISL_1152591, EPI_ISL_1152598, EPI_ISL_1153341, EPI_ISL_1153348, EPI_ISL_1153365, EPI_ISL_1153377, EPI_ISL_1153379, EPI_ISL_1153437, EPI_ISL_1153442, EPI_ISL_1155180, EPI_ISL_1155201, EPI_ISL_1155478, EPI_ISL_1155487, EPI_ISL_1155488, EPI_ISL_1155500, EPI_ISL_1155505, EPI_ISL_1155511, EPI_ISL_1155517, EPI_ISL_1155528, EPI_ISL_1155559, EPI_ISL_1156952, EPI_ISL_1156953, EPI_ISL_1156955, EPI_ISL_1156958, EPI_ISL_1156969, EPI_ISL_1157068, EPI_ISL_1157127, EPI_ISL_1157128, EPI_ISL_1215580, EPI_ISL_1215591, EPI_ISL_1215603, EPI_ISL_1215617, EPI_ISL_1215619, EPI_ISL_1215630, EPI_ISL_1215642, EPI_ISL_1215648, EPI_ISL_1215771, EPI_ISL_1215784, EPI_ISL_1217028, EPI_ISL_1217036, EPI_ISL_1217055, EPI_ISL_1217057, EPI_ISL_1217060, EPI_ISL_1217062, EPI_ISL_1217080, EPI_ISL_1217081, EPI_ISL_1217083, EPI_ISL_1217084, EPI_ISL_1217092, EPI_ISL_1217098, EPI_ISL_1217103, EPI_ISL_1217178, EPI_ISL_1281179, EPI_ISL_1281182, EPI_ISL_1281197, EPI_ISL_1281200, EPI_ISL_1281208, EPI_ISL_1281209, EPI_ISL_1281211, EPI_ISL_1281214, EPI_ISL_1281218, EPI_ISL_1281219, EPI_ISL_1281220, EPI_ISL_1281224, EPI_ISL_1281236, EPI_ISL_1281238, EPI_ISL_1281245, EPI_ISL_1281246, EPI_ISL_1281249, EPI_ISL_1281791, EPI_ISL_1283159, EPI_ISL_1284481, EPI_ISL_1284482, EPI_ISL_1284483, EPI_ISL_1353144, EPI_ISL_1353146, EPI_ISL_1353150, EPI_ISL_1353152, EPI_ISL_1353172, EPI_ISL_1353184, EPI_ISL_1353191, EPI_ISL_1353197, EPI_ISL_1353199, EPI_ISL_1353202, EPI_ISL_1353207, EPI_ISL_1353211, EPI_ISL_1353215, EPI_ISL_1434454, EPI_ISL_1434463, EPI_ISL_1434471, EPI_ISL_1434479, EPI_ISL_1434485, EPI_ISL_1435293, EPI_ISL_1435296, EPI_ISL_1435298, EPI_ISL_1435306, EPI_ISL_1435310, EPI_ISL_1441219, EPI_ISL_1563889, EPI_ISL_1563893, EPI_ISL_1563896, EPI_ISL_1563897, EPI_ISL_1563898, EPI_ISL_1563904, EPI_ISL_1563905, EPI_ISL_1563916, EPI_ISL_1563925, EPI_ISL_1572145, EPI_ISL_1572152, EPI_ISL_1572154, EPI_ISL_1572156, EPI_ISL_1572159, EPI_ISL_1572160, EPI_ISL_1572161, EPI_ISL_1572162, EPI_ISL_1572163, EPI_ISL_1572168, EPI_ISL_1572170, EPI_ISL_1572171, EPI_ISL_1572172, EPI_ISL_1643772, EPI_ISL_1725634, EPI_ISL_1725640, EPI_ISL_1725643, EPI_ISL_1725646, EPI_ISL_1725649, EPI_ISL_1725656, EPI_ISL_1725658, EPI_ISL_1843332, EPI_ISL_1843343, EPI_ISL_1843349, EPI_ISL_1847430, EPI_ISL_1847442, EPI_ISL_1848797, EPI_ISL_1848798, EPI_ISL_1848799, EPI_ISL_1850317, EPI_ISL_1850326, EPI_ISL_1852460, EPI_ISL_1852461, EPI_ISL_2112762, EPI_ISL_2115161, EPI_ISL_2115162, EPI_ISL_2115163, EPI_ISL_2115177, EPI_ISL_2115179, EPI_ISL_2115186, EPI_ISL_2115247, EPI_ISL_2124354, EPI_ISL_2124359, EPI_ISL_2124362, EPI_ISL_2124376, EPI_ISL_2125102, EPI_ISL_2125104, EPI_ISL_2125106, EPI_ISL_2125107, EPI_ISL_2125108, EPI_ISL_2125111, EPI_ISL_2125113, EPI_ISL_2264545, EPI_ISL_2264618, EPI_ISL_2264726, EPI_ISL_2264727, EPI_ISL_2264735, EPI_ISL_2264736, EPI_ISL_2314685, EPI_ISL_2314690, EPI_ISL_2314699, EPI_ISL_2314701, EPI_ISL_2314705, EPI_ISL_2314723, EPI_ISL_2314763, EPI_ISL_2316433, EPI_ISL_2316449, EPI_ISL_2390275, EPI_ISL_2390297, EPI_ISL_2471529, EPI_ISL_2471738, EPI_ISL_2471745, EPI_ISL_2472737, EPI_ISL_2472741, EPI_ISL_2632877, EPI_ISL_2632881, EPI_ISL_2632892, EPI_ISL_2635766, EPI_ISL_2678708, EPI_ISL_2678712, EPI_ISL_2678729, EPI_ISL_2761632, EPI_ISL_2761874, EPI_ISL_2762517, EPI_ISL_2762527, EPI_ISL_2762550, EPI_ISL_2762557, EPI_ISL_2762571, EPI_ISL_2762587, EPI_ISL_2762591, EPI_ISL_2762596, EPI_ISL_2762603, EPI_ISL_2845153, EPI_ISL_2845154, EPI_ISL_2845966, EPI_ISL_2845978, EPI_ISL_2845988, EPI_ISL_2845991, EPI_ISL_2956704, EPI_ISL_2956722, EPI_ISL_2956736, EPI_ISL_2957210, EPI_ISL_2957217, EPI_ISL_2957226, EPI_ISL_2957233, EPI_ISL_2957234, EPI_ISL_2957369, EPI_ISL_2957374, EPI_ISL_2957379, EPI_ISL_2957380, EPI_ISL_2957387, EPI_ISL_2957390, EPI_ISL_2957391, EPI_ISL_2957392, EPI_ISL_2957393, EPI_ISL_2957405, EPI_ISL_2957406, EPI_ISL_3044173, EPI_ISL_3044174, EPI_ISL_3044175, EPI_ISL_3044176, EPI_ISL_3044179, EPI_ISL_3044181, EPI_ISL_3044182, EPI_ISL_3044185, EPI_ISL_3044187, EPI_ISL_3044189, EPI_ISL_3044191, EPI_ISL_3044196, EPI_ISL_3044197, EPI_ISL_3044252, EPI_ISL_3045007, EPI_ISL_3045016, EPI_ISL_3045018, EPI_ISL_3045019, EPI_ISL_3045020, EPI_ISL_3045022, EPI_ISL_3045027, EPI_ISL_3045029, EPI_ISL_3045030, EPI_ISL_3045032, EPI_ISL_3045035, EPI_ISL_3045036, EPI_ISL_3045037, EPI_ISL_3045041, EPI_ISL_3045042, EPI_ISL_3045043, EPI_ISL_3045044, EPI_ISL_3045047, EPI_ISL_3045049, EPI_ISL_3045052, EPI_ISL_3121799, EPI_ISL_3121814, EPI_ISL_3121817, EPI_ISL_3121819, EPI_ISL_3121821, EPI_ISL_3121823, EPI_ISL_3121824, EPI_ISL_3121826, EPI_ISL_3121829, EPI_ISL_3122015, EPI_ISL_3122050, EPI_ISL_3122053, EPI_ISL_3122056, EPI_ISL_3122057, EPI_ISL_3122066, EPI_ISL_3122067, EPI_ISL_3122069, EPI_ISL_3122072, EPI_ISL_3122080, EPI_ISL_3122083, EPI_ISL_3122087, EPI_ISL_3122091, EPI_ISL_3122093, EPI_ISL_3122598, EPI_ISL_3122614, EPI_ISL_3122629, EPI_ISL_3122637, EPI_ISL_3122644, EPI_ISL_3122647, EPI_ISL_3239611, EPI_ISL_3239725, EPI_ISL_3239811, EPI_ISL_3494817, EPI_ISL_3500646, EPI_ISL_3714434, EPI_ISL_3714435, EPI_ISL_3715945, EPI_ISL_3715947, EPI_ISL_3888031, EPI_ISL_3888079, EPI_ISL_3888429, EPI_ISL_3888433, EPI_ISL_3888460, EPI_ISL_4039374, EPI_ISL_4039377, EPI_ISL_4039381, EPI_ISL_4039383, EPI_ISL_4039385, EPI_ISL_4039387, EPI_ISL_4039393, EPI_ISL_4039584, EPI_ISL_4039585, EPI_ISL_4039589, EPI_ISL_4039759, EPI_ISL_4039775, EPI_ISL_4039940, EPI_ISL_4039973, EPI_ISL_4042777, EPI_ISL_4042778, EPI_ISL_4042779, EPI_ISL_4042780, EPI_ISL_4042781, EPI_ISL_4042782, EPI_ISL_4042783, EPI_ISL_4042787, EPI_ISL_4042788, EPI_ISL_4042790, EPI_ISL_4042792, EPI_ISL_4042793, EPI_ISL_4042794, EPI_ISL_4042795, EPI_ISL_4042796, EPI_ISL_4042797, EPI_ISL_4044507, EPI_ISL_4044508, EPI_ISL_4044509, EPI_ISL_4044511, EPI_ISL_4224248, EPI_ISL_4224258, EPI_ISL_4224267, EPI_ISL_4224289, EPI_ISL_4224334, EPI_ISL_4224339, EPI_ISL_4224341, EPI_ISL_4224347, EPI_ISL_4224348, EPI_ISL_4225355, EPI_ISL_4225357, EPI_ISL_4225367, EPI_ISL_4225370, EPI_ISL_4225372, EPI_ISL_4225395, EPI_ISL_4225396, EPI_ISL_4225398, EPI_ISL_4225411, EPI_ISL_4225519, EPI_ISL_4227052, EPI_ISL_4227053, EPI_ISL_4227063, EPI_ISL_4227065, EPI_ISL_4227066, EPI_ISL_4227068, EPI_ISL_4227070, EPI_ISL_4227073, EPI_ISL_4227097, EPI_ISL_4227098, EPI_ISL_4227109, EPI_ISL_4227141, EPI_ISL_4227149, EPI_ISL_4227251, EPI_ISL_4227282, EPI_ISL_4227287, EPI_ISL_4227289, EPI_ISL_4231640, EPI_ISL_4231667, EPI_ISL_4231692, EPI_ISL_4231720, EPI_ISL_4231987, EPI_ISL_4232035, EPI_ISL_4439977, EPI_ISL_4440831, EPI_ISL_4440835, EPI_ISL_4444084, EPI_ISL_4444090, EPI_ISL_4444092, EPI_ISL_4444093, EPI_ISL_4444094, EPI_ISL_4444101, EPI_ISL_4444104, EPI_ISL_4444105, EPI_ISL_4444108, EPI_ISL_4444111, EPI_ISL_4444114, EPI_ISL_4444115, EPI_ISL_4444124, EPI_ISL_4444126, EPI_ISL_4444127, EPI_ISL_4444128, EPI_ISL_4444183, EPI_ISL_4444191, EPI_ISL_4444197, EPI_ISL_4444200, EPI_ISL_4446595, EPI_ISL_4446608, EPI_ISL_4609727, EPI_ISL_4609738, EPI_ISL_4612422, EPI_ISL_4612721, EPI_ISL_4612735, EPI_ISL_4612744, EPI_ISL_4614001, EPI_ISL_4615224, EPI_ISL_4615226, EPI_ISL_4615227, EPI_ISL_4615229, EPI_ISL_4615232, EPI_ISL_4615237, EPI_ISL_4615239, EPI_ISL_4615245, EPI_ISL_4615247, EPI_ISL_4615248, EPI_ISL_4615251, EPI_ISL_4615253, EPI_ISL_4623504, EPI_ISL_4623511, EPI_ISL_4623562, EPI_ISL_4929946, EPI_ISL_4937782, EPI_ISL_4939314, EPI_ISL_4939317, EPI_ISL_4939319, EPI_ISL_4939321, EPI_ISL_4939335, EPI_ISL_4939341, EPI_ISL_4939343, EPI_ISL_4939345, EPI_ISL_4939349, EPI_ISL_4939353, EPI_ISL_4939357, EPI_ISL_4939361, EPI_ISL_4939363, EPI_ISL_4939371, EPI_ISL_4939382, EPI_ISL_4939399, EPI_ISL_4939405, EPI_ISL_4939435, EPI_ISL_4940070, EPI_ISL_5116688, EPI_ISL_5116695, EPI_ISL_5120556, EPI_ISL_5120659, EPI_ISL_5120660, EPI_ISL_5120666, EPI_ISL_5120754, EPI_ISL_5123479, EPI_ISL_5123489, EPI_ISL_5123493, EPI_ISL_5396601, EPI_ISL_5396613, EPI_ISL_5396623, EPI_ISL_5398804, EPI_ISL_5398882, EPI_ISL_5398884, EPI_ISL_5398888, EPI_ISL_5398897, EPI_ISL_5398903, EPI_ISL_5398907, EPI_ISL_5398908, EPI_ISL_5398909, EPI_ISL_5398915, EPI_ISL_5398916, EPI_ISL_5398917, EPI_ISL_5398920, EPI_ISL_5398921, EPI_ISL_5398922, EPI_ISL_5398924, EPI_ISL_5398927, EPI_ISL_5398929, EPI_ISL_5398936, EPI_ISL_5398937, EPI_ISL_5398938, EPI_ISL_5398939, EPI_ISL_5401499, EPI_ISL_5401507, EPI_ISL_5401531, EPI_ISL_5659897, EPI_ISL_5659934, EPI_ISL_5659938, EPI_ISL_5666881, EPI_ISL_5666891, EPI_ISL_5666898, EPI_ISL_5666924, EPI_ISL_5666940, EPI_ISL_5666952, EPI_ISL_5666959, EPI_ISL_5666968, EPI_ISL_5666992, EPI_ISL_5667000, EPI_ISL_5667160, EPI_ISL_5667169, EPI_ISL_5667302, EPI_ISL_5670837, EPI_ISL_5670877, EPI_ISL_5682586, EPI_ISL_5682641, EPI_ISL_5684001, EPI_ISL_5684039, EPI_ISL_5684059, EPI_ISL_5904517, EPI_ISL_5904547, EPI_ISL_5904549, EPI_ISL_5905854, EPI_ISL_5905860, EPI_ISL_5907473, EPI_ISL_5907515, EPI_ISL_5907543, EPI_ISL_5907545, EPI_ISL_5907567, EPI_ISL_5911460, EPI_ISL_5911461, EPI_ISL_5911469, EPI_ISL_5911484, EPI_ISL_6184203, EPI_ISL_6184216, EPI_ISL_6191715, EPI_ISL_6191721, EPI_ISL_6191759, EPI_ISL_6191772, EPI_ISL_6191779, EPI_ISL_6191803, EPI_ISL_6191804, EPI_ISL_6191840, EPI_ISL_6191868, EPI_ISL_6191893, EPI_ISL_6201761, EPI_ISL_6201785, EPI_ISL_6201950, EPI_ISL_6201971, EPI_ISL_6441995, EPI_ISL_6442615, EPI_ISL_6442671, EPI_ISL_6442685, EPI_ISL_6442739, EPI_ISL_6442756, EPI_ISL_6442795, EPI_ISL_6442836, EPI_ISL_6442853, EPI_ISL_6442858, EPI_ISL_6442865, EPI_ISL_6442873, EPI_ISL_6457909, EPI_ISL_6457934, EPI_ISL_6457999, EPI_ISL_6462789, EPI_ISL_6462829, EPI_ISL_6462844, EPI_ISL_6462880, EPI_ISL_6463845, EPI_ISL_6463866, EPI_ISL_6463870, EPI_ISL_6463876, EPI_ISL_6463881, EPI_ISL_6463889, EPI_ISL_6463890, EPI_ISL_6463907, EPI_ISL_6463922, EPI_ISL_6467572, EPI_ISL_6467587, EPI_ISL_6712399, EPI_ISL_6712402, EPI_ISL_6712425, EPI_ISL_6712935, EPI_ISL_6713012, EPI_ISL_6713048, EPI_ISL_6713071
MVZ Prof. Dr. med. Habil. Heiner Trobisch GmbH	Robert Koch Institute	?	EPI_ISL_5122131
MVZ Rheumatologie und Autoimmunmedizin Hamburg GmbH	Heinrich Pette Institute, Leibniz Institute for Experimental Virology	Alexis Robitaille et al	EPI_ISL_3947730, EPI_ISL_3947731, EPI_ISL_3947732, EPI_ISL_3947733, EPI_ISL_3947734
MVZ Rheumatologie und Autoimmunmedizin Hamburg GmbH	Institut für Hygiene und Umwelt Hamburg	Christian Schäfers et al	EPI_ISL_3368582, EPI_ISL_3368605
MVZ fur Laboratoriumsmedizin und Mikrobiologie Koblenz-Mittelrhein (Labor Koblenz)	Robert Koch Institute	?	EPI_ISL_2120548, EPI_ISL_2120555, EPI_ISL_2120561, EPI_ISL_2120573, EPI_ISL_2120575, EPI_ISL_2123425, EPI_ISL_2124355, EPI_ISL_2124356, EPI_ISL_2125094, EPI_ISL_2125110, EPI_ISL_2128956, EPI_ISL_2128958, EPI_ISL_2128959, EPI_ISL_2128966, EPI_ISL_2128967, EPI_ISL_2128970, EPI_ISL_2128972, EPI_ISL_2128973, EPI_ISL_2128974, EPI_ISL_2128980, EPI_ISL_2128981, EPI_ISL_2128982, EPI_ISL_2128983
MVZ fur Laboratoriumsmedizin und Mikrobiologie Wurzburg	Robert Koch Institute	?	EPI_ISL_2122431, EPI_ISL_2122477, EPI_ISL_2122486, EPI_ISL_2122519, EPI_ISL_2122545
MVZ fÃ¼r Laboratoriumsmedizin und Mikrobiologie Koblenz-Mittelrhein (Labor Koblenz)	Robert Koch Institute	?	EPI_ISL_1567562, EPI_ISL_1567574, EPI_ISL_1567629, EPI_ISL_1567655, EPI_ISL_1567658, EPI_ISL_1567660, EPI_ISL_1567661, EPI_ISL_1567663, EPI_ISL_1567670, EPI_ISL_1567672, EPI_ISL_1567676, EPI_ISL_1567684, EPI_ISL_1570824, EPI_ISL_1570826, EPI_ISL_1570830, EPI_ISL_1570832, EPI_ISL_1570835, EPI_ISL_1570838, EPI_ISL_1570884, EPI_ISL_1570885, EPI_ISL_1572010, EPI_ISL_1638581, EPI_ISL_1638587, EPI_ISL_1638588, EPI_ISL_1638606, EPI_ISL_1642343, EPI_ISL_1643770, EPI_ISL_1643776, EPI_ISL_1724307, EPI_ISL_1724422, EPI_ISL_1724424, EPI_ISL_1724436, EPI_ISL_1725214, EPI_ISL_1725249, EPI_ISL_1725250, EPI_ISL_1725255, EPI_ISL_1725261, EPI_ISL_1725263, EPI_ISL_1725266, EPI_ISL_1725272, EPI_ISL_1725273, EPI_ISL_1725612, EPI_ISL_1725618, EPI_ISL_1725635, EPI_ISL_1725636, EPI_ISL_1725639, EPI_ISL_1725641, EPI_ISL_1725645, EPI_ISL_1843345, EPI_ISL_1846333, EPI_ISL_1847182, EPI_ISL_1847183, EPI_ISL_1847196, EPI_ISL_1847197, EPI_ISL_1847200, EPI_ISL_1847207, EPI_ISL_1847211, EPI_ISL_1847212, EPI_ISL_1847214, EPI_ISL_1847216, EPI_ISL_1847217, EPI_ISL_1847218, EPI_ISL_1847226, EPI_ISL_1847227, EPI_ISL_1847228, EPI_ISL_1847231, EPI_ISL_1847232, EPI_ISL_1847319, EPI_ISL_1847720, EPI_ISL_1847721, EPI_ISL_1847722, EPI_ISL_1847724, EPI_ISL_1847732
MVZ fÃ¼r Laboratoriumsmedizin und Mikrobiologie WÃ¼rzburg	Robert Koch Institute	?	EPI_ISL_1850354, EPI_ISL_1850368, EPI_ISL_1850369, EPI_ISL_1850384, EPI_ISL_1850397, EPI_ISL_1850404, EPI_ISL_1850410
MVZ für Laboratoriumsmedizin und Mikrobiologie Koblenz-Mittelrhein (Labor Koblenz)	Robert Koch Institute	?	EPI_ISL_1216836, EPI_ISL_1216945, EPI_ISL_1216980, EPI_ISL_1280674, EPI_ISL_1353365, EPI_ISL_1353372, EPI_ISL_1353380, EPI_ISL_1353384, EPI_ISL_1353396, EPI_ISL_1433501, EPI_ISL_1433503, EPI_ISL_1433524, EPI_ISL_1433535, EPI_ISL_1433543, EPI_ISL_1433559, EPI_ISL_1433565, EPI_ISL_2260057, EPI_ISL_2260060, EPI_ISL_2263187, EPI_ISL_2264493, EPI_ISL_2264519, EPI_ISL_2264525, EPI_ISL_2264712, EPI_ISL_2264722, EPI_ISL_2313964, EPI_ISL_2313974, EPI_ISL_2313982, EPI_ISL_2313984, EPI_ISL_2314005, EPI_ISL_2314007, EPI_ISL_2314009, EPI_ISL_2314014, EPI_ISL_2314017, EPI_ISL_2314022, EPI_ISL_2314026, EPI_ISL_2314028, EPI_ISL_2314035, EPI_ISL_2314036, EPI_ISL_2314735, EPI_ISL_2314738, EPI_ISL_2314745, EPI_ISL_2314769, EPI_ISL_2314772, EPI_ISL_2314775, EPI_ISL_2314778, EPI_ISL_2314783, EPI_ISL_2314784, EPI_ISL_2314787, EPI_ISL_2314788, EPI_ISL_2314792, EPI_ISL_2314793, EPI_ISL_2314794, EPI_ISL_2314801, EPI_ISL_2314803, EPI_ISL_2314804, EPI_ISL_2316421, EPI_ISL_2316425, EPI_ISL_2316429, EPI_ISL_2316439, EPI_ISL_2316443, EPI_ISL_2316474, EPI_ISL_2316481, EPI_ISL_2316490, EPI_ISL_2386188, EPI_ISL_2386275, EPI_ISL_2386276, EPI_ISL_2389441, EPI_ISL_2390097, EPI_ISL_2390109, EPI_ISL_2390215, EPI_ISL_2390217, EPI_ISL_2390218, EPI_ISL_2390219, EPI_ISL_2390221, EPI_ISL_2390223, EPI_ISL_2390224, EPI_ISL_2390225, EPI_ISL_2390226, EPI_ISL_2390227, EPI_ISL_2390228, EPI_ISL_2390229, EPI_ISL_2390230, EPI_ISL_2390231, EPI_ISL_2390232, EPI_ISL_2390235, EPI_ISL_2390236, EPI_ISL_2390238, EPI_ISL_2390239, EPI_ISL_2390240, EPI_ISL_2390241, EPI_ISL_2390242, EPI_ISL_2390243, EPI_ISL_2390244, EPI_ISL_2390245, EPI_ISL_2390246, EPI_ISL_2390247, EPI_ISL_2390248, EPI_ISL_2390249, EPI_ISL_2390251, EPI_ISL_2390252, EPI_ISL_2390254, EPI_ISL_2390257, EPI_ISL_2390258, EPI_ISL_2390259, EPI_ISL_2471463, EPI_ISL_2471468, EPI_ISL_2471469, EPI_ISL_2471470, EPI_ISL_2471472, EPI_ISL_2471473, EPI_ISL_2471475, EPI_ISL_2471478, EPI_ISL_2471481, EPI_ISL_2471482, EPI_ISL_2471488, EPI_ISL_2471489, EPI_ISL_2471528, EPI_ISL_2471550, EPI_ISL_2471552, EPI_ISL_2471554, EPI_ISL_2471556, EPI_ISL_2471560, EPI_ISL_2471562, EPI_ISL_2471563, EPI_ISL_2471564, EPI_ISL_2471565, EPI_ISL_2471566, EPI_ISL_2471567, EPI_ISL_2471569, EPI_ISL_2471570, EPI_ISL_2471571, EPI_ISL_2471572, EPI_ISL_2471574, EPI_ISL_2471575, EPI_ISL_2471576, EPI_ISL_2471577, EPI_ISL_2471578, EPI_ISL_2471580, EPI_ISL_2471582, EPI_ISL_2471583, EPI_ISL_2471585, EPI_ISL_2471586, EPI_ISL_2471588, EPI_ISL_2471593, EPI_ISL_2471595, EPI_ISL_2471596, EPI_ISL_2471597, EPI_ISL_2471598, EPI_ISL_2471599, EPI_ISL_2471600, EPI_ISL_2471601, EPI_ISL_2471602, EPI_ISL_2471603, EPI_ISL_2471604, EPI_ISL_2471605, EPI_ISL_2471606, EPI_ISL_2471607, EPI_ISL_2471608, EPI_ISL_2472403, EPI_ISL_2472404, EPI_ISL_2472405, EPI_ISL_2472406, EPI_ISL_2472407, EPI_ISL_2472408, EPI_ISL_2472425, EPI_ISL_2472696, EPI_ISL_2472697, EPI_ISL_2472698, EPI_ISL_2472699, EPI_ISL_2472709, EPI_ISL_2472711, EPI_ISL_2472712, EPI_ISL_2472714, EPI_ISL_2472717, EPI_ISL_2472719, EPI_ISL_2472720, EPI_ISL_2472724, EPI_ISL_2472735, EPI_ISL_2472736, EPI_ISL_2472738, EPI_ISL_2472743, EPI_ISL_2472762, EPI_ISL_2472767, EPI_ISL_2631765, EPI_ISL_2631766, EPI_ISL_2631770, EPI_ISL_2631774, EPI_ISL_2631775, EPI_ISL_2631779, EPI_ISL_2631784, EPI_ISL_2631785, EPI_ISL_2631788, EPI_ISL_2631792, EPI_ISL_2631793, EPI_ISL_2631802, EPI_ISL_2631805, EPI_ISL_2631807, EPI_ISL_2631808, EPI_ISL_2631809, EPI_ISL_2631810, EPI_ISL_2631811, EPI_ISL_2631812, EPI_ISL_2631813, EPI_ISL_2631814, EPI_ISL_2631815, EPI_ISL_2631817, EPI_ISL_2631818, EPI_ISL_2631819, EPI_ISL_2631820, EPI_ISL_2631821, EPI_ISL_2631822, EPI_ISL_2631823, EPI_ISL_2631824, EPI_ISL_2631825, EPI_ISL_2631826, EPI_ISL_2631827, EPI_ISL_2631836, EPI_ISL_2631837, EPI_ISL_2631838, EPI_ISL_2631839, EPI_ISL_2631842, EPI_ISL_2631843, EPI_ISL_2631844, EPI_ISL_2631845, EPI_ISL_2631846, EPI_ISL_2631847, EPI_ISL_2631848, EPI_ISL_2631850, EPI_ISL_2631852, EPI_ISL_2631853, EPI_ISL_2631854, EPI_ISL_2631856, EPI_ISL_2631857, EPI_ISL_2631859, EPI_ISL_2632847, EPI_ISL_2632850, EPI_ISL_2632852, EPI_ISL_2632858, EPI_ISL_2632862, EPI_ISL_2632864, EPI_ISL_2632866, EPI_ISL_2632867, EPI_ISL_2632868, EPI_ISL_2632872, EPI_ISL_2632873, EPI_ISL_2632878, EPI_ISL_2632882, EPI_ISL_2632883, EPI_ISL_2632888, EPI_ISL_2632889, EPI_ISL_2632894, EPI_ISL_2632895, EPI_ISL_2632896, EPI_ISL_2632956, EPI_ISL_2635136, EPI_ISL_2635143, EPI_ISL_2635807, EPI_ISL_2635810, EPI_ISL_2635821, EPI_ISL_2635822, EPI_ISL_2635836, EPI_ISL_2635838, EPI_ISL_2636169, EPI_ISL_2636197, EPI_ISL_2636485, EPI_ISL_2636492, EPI_ISL_2636494, EPI_ISL_2636495, EPI_ISL_2636497, EPI_ISL_2636499, EPI_ISL_2636502, EPI_ISL_2636503, EPI_ISL_2636504, EPI_ISL_2636507, EPI_ISL_2636510, EPI_ISL_2636511, EPI_ISL_2636512, EPI_ISL_2636514, EPI_ISL_2761868, EPI_ISL_2761878, EPI_ISL_2761879, EPI_ISL_2761884, EPI_ISL_2761885, EPI_ISL_2761887, EPI_ISL_2761889, EPI_ISL_2761890, EPI_ISL_2761891, EPI_ISL_2761895, EPI_ISL_2761899, EPI_ISL_2761901, EPI_ISL_2761902, EPI_ISL_2761904, EPI_ISL_2761906, EPI_ISL_2762534, EPI_ISL_2762541, EPI_ISL_2762555, EPI_ISL_2762573, EPI_ISL_2762575, EPI_ISL_2762577, EPI_ISL_2762580, EPI_ISL_2762589, EPI_ISL_2762594, EPI_ISL_2845152, EPI_ISL_2845156, EPI_ISL_2845158, EPI_ISL_2845160, EPI_ISL_2845161, EPI_ISL_2845163, EPI_ISL_2845165, EPI_ISL_2845169, EPI_ISL_2845171, EPI_ISL_2845172, EPI_ISL_2845173, EPI_ISL_2845175, EPI_ISL_2845179, EPI_ISL_2845956, EPI_ISL_2845965, EPI_ISL_2845968, EPI_ISL_2845969, EPI_ISL_2845974, EPI_ISL_2845975, EPI_ISL_2845976, EPI_ISL_2845982, EPI_ISL_2845990, EPI_ISL_2956702, EPI_ISL_2956724, EPI_ISL_2956728, EPI_ISL_2956729, EPI_ISL_2956732, EPI_ISL_2956737, EPI_ISL_2957212, EPI_ISL_2957213, EPI_ISL_2957218, EPI_ISL_2957219, EPI_ISL_2957220, EPI_ISL_2957225, EPI_ISL_2957228, EPI_ISL_2957231, EPI_ISL_2957367, EPI_ISL_2957372, EPI_ISL_2957375, EPI_ISL_2957376, EPI_ISL_2957377, EPI_ISL_2957381, EPI_ISL_2957382, EPI_ISL_2957386, EPI_ISL_2957401, EPI_ISL_2957404, EPI_ISL_2957407, EPI_ISL_3044183, EPI_ISL_3044190, EPI_ISL_3044194, EPI_ISL_3044195, EPI_ISL_3044198, EPI_ISL_3044199, EPI_ISL_3044200, EPI_ISL_3044201, EPI_ISL_3044202, EPI_ISL_3044203, EPI_ISL_3044204, EPI_ISL_3044205, EPI_ISL_3044206, EPI_ISL_3044207, EPI_ISL_3044208, EPI_ISL_3044209, EPI_ISL_3044210, EPI_ISL_3044211, EPI_ISL_3044212, EPI_ISL_3045005, EPI_ISL_3121800, EPI_ISL_3121801, EPI_ISL_3121802, EPI_ISL_3121804, EPI_ISL_3121806, EPI_ISL_3122552, EPI_ISL_3122554, EPI_ISL_3122566, EPI_ISL_3122651, EPI_ISL_3122654, EPI_ISL_3122655, EPI_ISL_3122656, EPI_ISL_3122657, EPI_ISL_3122658, EPI_ISL_3122659, EPI_ISL_3122660, EPI_ISL_3122662, EPI_ISL_3122674, EPI_ISL_3122675, EPI_ISL_3122676, EPI_ISL_3122677, EPI_ISL_3122678, EPI_ISL_3122679, EPI_ISL_3122680, EPI_ISL_3122681, EPI_ISL_3122684, EPI_ISL_3122685, EPI_ISL_3122686, EPI_ISL_3237634, EPI_ISL_3237635, EPI_ISL_3237636, EPI_ISL_3237637, EPI_ISL_3237638, EPI_ISL_3237639, EPI_ISL_3237640, EPI_ISL_3237641, EPI_ISL_3237642, EPI_ISL_3237643, EPI_ISL_3237644, EPI_ISL_3237645, EPI_ISL_3237646, EPI_ISL_3237647, EPI_ISL_3237648, EPI_ISL_3237649, EPI_ISL_3237650, EPI_ISL_3237651, EPI_ISL_3237821, EPI_ISL_3237825, EPI_ISL_3237827, EPI_ISL_3237829, EPI_ISL_3237834, EPI_ISL_3237836, EPI_ISL_3237841, EPI_ISL_3237842, EPI_ISL_3237846, EPI_ISL_3237848, EPI_ISL_3237850, EPI_ISL_3239816, EPI_ISL_3497589, EPI_ISL_3497590, EPI_ISL_3497591, EPI_ISL_3497592, EPI_ISL_3497593, EPI_ISL_3497594, EPI_ISL_3497595, EPI_ISL_3497596, EPI_ISL_3497597, EPI_ISL_3497598, EPI_ISL_3497599, EPI_ISL_3497600, EPI_ISL_3497601, EPI_ISL_3497602, EPI_ISL_3497603, EPI_ISL_3497604, EPI_ISL_3497605, EPI_ISL_3497606, EPI_ISL_3497607, EPI_ISL_3497608, EPI_ISL_3497609, EPI_ISL_3497610, EPI_ISL_3497611, EPI_ISL_3497612, EPI_ISL_3497613, EPI_ISL_3497615, EPI_ISL_3497616, EPI_ISL_3501452, EPI_ISL_3713416, EPI_ISL_3713417, EPI_ISL_3713418, EPI_ISL_3713419, EPI_ISL_3713420, EPI_ISL_3713421, EPI_ISL_3713422, EPI_ISL_3713423, EPI_ISL_3713424, EPI_ISL_3713425, EPI_ISL_3713426, EPI_ISL_3713427, EPI_ISL_3713428, EPI_ISL_3713429, EPI_ISL_3713430, EPI_ISL_3713431, EPI_ISL_3713432, EPI_ISL_3713433, EPI_ISL_3713434, EPI_ISL_3713435, EPI_ISL_3713436, EPI_ISL_3713437, EPI_ISL_3713438, EPI_ISL_3713881, EPI_ISL_3713882, EPI_ISL_3713883, EPI_ISL_3713884, EPI_ISL_3713885, EPI_ISL_3713886, EPI_ISL_3713887, EPI_ISL_3713888, EPI_ISL_3713889, EPI_ISL_3713890, EPI_ISL_3713891, EPI_ISL_3713892, EPI_ISL_3713894, EPI_ISL_3713895, EPI_ISL_3713896, EPI_ISL_3886194, EPI_ISL_3886196, EPI_ISL_3886198, EPI_ISL_3886199, EPI_ISL_3886201, EPI_ISL_3889367, EPI_ISL_3889371, EPI_ISL_3889372, EPI_ISL_3889374, EPI_ISL_3889375, EPI_ISL_3889377, EPI_ISL_3889378, EPI_ISL_3889380, EPI_ISL_3889382, EPI_ISL_3889383, EPI_ISL_3889385, EPI_ISL_3889387, EPI_ISL_3889390, EPI_ISL_3889392, EPI_ISL_3889393, EPI_ISL_3889395, EPI_ISL_3889397, EPI_ISL_3889399, EPI_ISL_3889400, EPI_ISL_3889402, EPI_ISL_3889403, EPI_ISL_3889405, EPI_ISL_3889408, EPI_ISL_3889409, EPI_ISL_3889411, EPI_ISL_3889413, EPI_ISL_3889414, EPI_ISL_3889416, EPI_ISL_3889418, EPI_ISL_3889419, EPI_ISL_3889421, EPI_ISL_3889422, EPI_ISL_3889425, EPI_ISL_3889427, EPI_ISL_3889429, EPI_ISL_3889430, EPI_ISL_3889432, EPI_ISL_3889436, EPI_ISL_3889438, EPI_ISL_3889441, EPI_ISL_3889443, EPI_ISL_3889445, EPI_ISL_3889446, EPI_ISL_3889449, EPI_ISL_3889451, EPI_ISL_3889453, EPI_ISL_3889454, EPI_ISL_3889456, EPI_ISL_3889458, EPI_ISL_3889459, EPI_ISL_3890906, EPI_ISL_3890907, EPI_ISL_3890910, EPI_ISL_3890912, EPI_ISL_3890913, EPI_ISL_3890915, EPI_ISL_3890916, EPI_ISL_3890918, EPI_ISL_3890919, EPI_ISL_3890921, EPI_ISL_3890922, EPI_ISL_3890924, EPI_ISL_3890925, EPI_ISL_3890926, EPI_ISL_3890929, EPI_ISL_3890931, EPI_ISL_3890932, EPI_ISL_3890934, EPI_ISL_3890935, EPI_ISL_3890937, EPI_ISL_3890938, EPI_ISL_4044513, EPI_ISL_4044514, EPI_ISL_4044515, EPI_ISL_4044516, EPI_ISL_4044517, EPI_ISL_4044518, EPI_ISL_4044519, EPI_ISL_4044520, EPI_ISL_4044521, EPI_ISL_4044522, EPI_ISL_4044523, EPI_ISL_4044525, EPI_ISL_4044526, EPI_ISL_4044527, EPI_ISL_4044528, EPI_ISL_4044529, EPI_ISL_4044530, EPI_ISL_4044531, EPI_ISL_4044533, EPI_ISL_4044534, EPI_ISL_4044535, EPI_ISL_4044536, EPI_ISL_4044537, EPI_ISL_4044538, EPI_ISL_4044539, EPI_ISL_4044540, EPI_ISL_4044541, EPI_ISL_4044542, EPI_ISL_4044543, EPI_ISL_4044545, EPI_ISL_4044546, EPI_ISL_4044547, EPI_ISL_4044548, EPI_ISL_4044549, EPI_ISL_4044550, EPI_ISL_4044551, EPI_ISL_4044553, EPI_ISL_4044554, EPI_ISL_4044555, EPI_ISL_4044556, EPI_ISL_4044557, EPI_ISL_4044558, EPI_ISL_4044559, EPI_ISL_4044560, EPI_ISL_4044561, EPI_ISL_4044562, EPI_ISL_4044563, EPI_ISL_4044564, EPI_ISL_4044565, EPI_ISL_4044566, EPI_ISL_4044567, EPI_ISL_4044568, EPI_ISL_4044569, EPI_ISL_4044570, EPI_ISL_4044571, EPI_ISL_4044572, EPI_ISL_4044573, EPI_ISL_4044574, EPI_ISL_4044575, EPI_ISL_4044576, EPI_ISL_4044577, EPI_ISL_4044579, EPI_ISL_4044580, EPI_ISL_4044581, EPI_ISL_4044582, EPI_ISL_4044583, EPI_ISL_4044584, EPI_ISL_4044585, EPI_ISL_4044586, EPI_ISL_4044587, EPI_ISL_4044588, EPI_ISL_4044589, EPI_ISL_4044590, EPI_ISL_4044591, EPI_ISL_4044592, EPI_ISL_4044593, EPI_ISL_4044594, EPI_ISL_4044595, EPI_ISL_4044596, EPI_ISL_4044597, EPI_ISL_4044598, EPI_ISL_4044599, EPI_ISL_4044600, EPI_ISL_4227390, EPI_ISL_4227391, EPI_ISL_4227392, EPI_ISL_4227393, EPI_ISL_4227394, EPI_ISL_4227395, EPI_ISL_4227396, EPI_ISL_4227397, EPI_ISL_4227398, EPI_ISL_4227399, EPI_ISL_4227400, EPI_ISL_4227401, EPI_ISL_4227402, EPI_ISL_4227403, EPI_ISL_4227404, EPI_ISL_4227405, EPI_ISL_4227406, EPI_ISL_4227407, EPI_ISL_4227408, EPI_ISL_4227409, EPI_ISL_4227410, EPI_ISL_4227411, EPI_ISL_4227412, EPI_ISL_4227414, EPI_ISL_4227415, EPI_ISL_4227416, EPI_ISL_4227417, EPI_ISL_4227418, EPI_ISL_4227419, EPI_ISL_4227420, EPI_ISL_4227421, EPI_ISL_4227422, EPI_ISL_4227423, EPI_ISL_4227424, EPI_ISL_4227425, EPI_ISL_4227426, EPI_ISL_4227427, EPI_ISL_4227428, EPI_ISL_4227429, EPI_ISL_4227430, EPI_ISL_4227431, EPI_ISL_4227432, EPI_ISL_4227433, EPI_ISL_4227434, EPI_ISL_4227435, EPI_ISL_4227436, EPI_ISL_4227437, EPI_ISL_4227438, EPI_ISL_4227439, EPI_ISL_4227440, EPI_ISL_4227441, EPI_ISL_4227442, EPI_ISL_4227443, EPI_ISL_4227444, EPI_ISL_4227445, EPI_ISL_4227446, EPI_ISL_4440350, EPI_ISL_4440351, EPI_ISL_4441995, EPI_ISL_4441996, EPI_ISL_4441997, EPI_ISL_4441998, EPI_ISL_4441999, EPI_ISL_4442000, EPI_ISL_4442001, EPI_ISL_4442002, EPI_ISL_4442003, EPI_ISL_4442004, EPI_ISL_4442005, EPI_ISL_4442006, EPI_ISL_4442007, EPI_ISL_4442008, EPI_ISL_4442009, EPI_ISL_4442010, EPI_ISL_4442011, EPI_ISL_4442012, EPI_ISL_4442013, EPI_ISL_4442014, EPI_ISL_4442015, EPI_ISL_4445296, EPI_ISL_4445297, EPI_ISL_4445298, EPI_ISL_4445299, EPI_ISL_4445300, EPI_ISL_4445301, EPI_ISL_4445302, EPI_ISL_4445303, EPI_ISL_4445304, EPI_ISL_4445306, EPI_ISL_4445307, EPI_ISL_4445308, EPI_ISL_4445309, EPI_ISL_4445310, EPI_ISL_4445311, EPI_ISL_4445312, EPI_ISL_4445313, EPI_ISL_4445314, EPI_ISL_4445315, EPI_ISL_4445316, EPI_ISL_4445317, EPI_ISL_4445318, EPI_ISL_4445319, EPI_ISL_4445320, EPI_ISL_4445321, EPI_ISL_4445322, EPI_ISL_4445323, EPI_ISL_4445324, EPI_ISL_4445326, EPI_ISL_4445327, EPI_ISL_4445328, EPI_ISL_4445329, EPI_ISL_4445330, EPI_ISL_4445331, EPI_ISL_4445332, EPI_ISL_4445333, EPI_ISL_4445334, EPI_ISL_4445335, EPI_ISL_4445336, EPI_ISL_4445337, EPI_ISL_4445338, EPI_ISL_4445339, EPI_ISL_4445340, EPI_ISL_4445341, EPI_ISL_4445342, EPI_ISL_4445343, EPI_ISL_4445344, EPI_ISL_4445345, EPI_ISL_4445346, EPI_ISL_4445347, EPI_ISL_4445348, EPI_ISL_4445349, EPI_ISL_4445350, EPI_ISL_4445351, EPI_ISL_4445352, EPI_ISL_4445353, EPI_ISL_4445354, EPI_ISL_4445355, EPI_ISL_4445356, EPI_ISL_4445357, EPI_ISL_4445358, EPI_ISL_4445359, EPI_ISL_4445360, EPI_ISL_4445361, EPI_ISL_4445362, EPI_ISL_4445363, EPI_ISL_4445364, EPI_ISL_4445365, EPI_ISL_4445366, EPI_ISL_4445367, EPI_ISL_4445368, EPI_ISL_4612200, EPI_ISL_4612201, EPI_ISL_4612202, EPI_ISL_4612203, EPI_ISL_4612204, EPI_ISL_4612205, EPI_ISL_4612206, EPI_ISL_4612207, EPI_ISL_4612208, EPI_ISL_4612209, EPI_ISL_4612210, EPI_ISL_4612211, EPI_ISL_4612212, EPI_ISL_4612213, EPI_ISL_4612214, EPI_ISL_4615273, EPI_ISL_4615275, EPI_ISL_4615276, EPI_ISL_4615277, EPI_ISL_4615278, EPI_ISL_4615279, EPI_ISL_4615280, EPI_ISL_4615281, EPI_ISL_4615282, EPI_ISL_4615283, EPI_ISL_4615285, EPI_ISL_4615286, EPI_ISL_4615287, EPI_ISL_4615288, EPI_ISL_4615289, EPI_ISL_4615290, EPI_ISL_4615291, EPI_ISL_4615292, EPI_ISL_4615293, EPI_ISL_4615294, EPI_ISL_4615295, EPI_ISL_4615296, EPI_ISL_4615297, EPI_ISL_4615298, EPI_ISL_4615299, EPI_ISL_4615300, EPI_ISL_4615301, EPI_ISL_4615302, EPI_ISL_4615303, EPI_ISL_4615304, EPI_ISL_4615305, EPI_ISL_4620806, EPI_ISL_4620813, EPI_ISL_4620821, EPI_ISL_4620827, EPI_ISL_4620838, EPI_ISL_4620844, EPI_ISL_4620849, EPI_ISL_4620855, EPI_ISL_4620864, EPI_ISL_4620870, EPI_ISL_4620877, EPI_ISL_4620884, EPI_ISL_4620894, EPI_ISL_4620902, EPI_ISL_4620915, EPI_ISL_4620922, EPI_ISL_4620931, EPI_ISL_4620935, EPI_ISL_4620939, EPI_ISL_4620945, EPI_ISL_4620952, EPI_ISL_4620960, EPI_ISL_4620971, EPI_ISL_4620981, EPI_ISL_4620991, EPI_ISL_4621001, EPI_ISL_4621008, EPI_ISL_4621017, EPI_ISL_4621023, EPI_ISL_4621030, EPI_ISL_4621036, EPI_ISL_4621045, EPI_ISL_4621053, EPI_ISL_4621061, EPI_ISL_4621066, EPI_ISL_4621072, EPI_ISL_4621083, EPI_ISL_4621089, EPI_ISL_4621097, EPI_ISL_4621105, EPI_ISL_4621113, EPI_ISL_4621117, EPI_ISL_4621125, EPI_ISL_4621133, EPI_ISL_4621139, EPI_ISL_4621148, EPI_ISL_4621156, EPI_ISL_4621161, EPI_ISL_4621167, EPI_ISL_4621177, EPI_ISL_4621183, EPI_ISL_4621187, EPI_ISL_4621193, EPI_ISL_4621198, EPI_ISL_4621206, EPI_ISL_4621216, EPI_ISL_4621227, EPI_ISL_4621233, EPI_ISL_4621240, EPI_ISL_4621250, EPI_ISL_4621257, EPI_ISL_4936374, EPI_ISL_4936375, EPI_ISL_4936376, EPI_ISL_4936377, EPI_ISL_4936378, EPI_ISL_4936379, EPI_ISL_4936380, EPI_ISL_4936381, EPI_ISL_4936386, EPI_ISL_4936387, EPI_ISL_4936388, EPI_ISL_4936389, EPI_ISL_4936390, EPI_ISL_4936391, EPI_ISL_4936392, EPI_ISL_4936393, EPI_ISL_4936394, EPI_ISL_4936395, EPI_ISL_4936396, EPI_ISL_4936397, EPI_ISL_4936398, EPI_ISL_4936399, EPI_ISL_4936400, EPI_ISL_4936401, EPI_ISL_4936402, EPI_ISL_4936403, EPI_ISL_4936404, EPI_ISL_4936405, EPI_ISL_4936406, EPI_ISL_4936407, EPI_ISL_4936408, EPI_ISL_4936409, EPI_ISL_4936410, EPI_ISL_4936411, EPI_ISL_4936413, EPI_ISL_4936414, EPI_ISL_4936415, EPI_ISL_4936416, EPI_ISL_4936417, EPI_ISL_4936418, EPI_ISL_4936419, EPI_ISL_4936420, EPI_ISL_4936421, EPI_ISL_4936422, EPI_ISL_4936423, EPI_ISL_4936424, EPI_ISL_4936426, EPI_ISL_4936427, EPI_ISL_4936428, EPI_ISL_5123384, EPI_ISL_5123385, EPI_ISL_5123386, EPI_ISL_5123387, EPI_ISL_5123388, EPI_ISL_5123389, EPI_ISL_5123390, EPI_ISL_5123391, EPI_ISL_5123392, EPI_ISL_5123393, EPI_ISL_5123394, EPI_ISL_5123395, EPI_ISL_5123396, EPI_ISL_5123397, EPI_ISL_5123398, EPI_ISL_5123399, EPI_ISL_5123400, EPI_ISL_5123401, EPI_ISL_5123402, EPI_ISL_5123403, EPI_ISL_5123404, EPI_ISL_5123405, EPI_ISL_5123406, EPI_ISL_5123407, EPI_ISL_5123408, EPI_ISL_5123409, EPI_ISL_5123410, EPI_ISL_5123411, EPI_ISL_5123412, EPI_ISL_5123413, EPI_ISL_5123414, EPI_ISL_5123415, EPI_ISL_5123416, EPI_ISL_5123417, EPI_ISL_5123418, EPI_ISL_5123419, EPI_ISL_5123420, EPI_ISL_5123421, EPI_ISL_5123422, EPI_ISL_5123423, EPI_ISL_5123424, EPI_ISL_5123425, EPI_ISL_5123426, EPI_ISL_5123427, EPI_ISL_5123428, EPI_ISL_5123429, EPI_ISL_5123430, EPI_ISL_5123431, EPI_ISL_5402881, EPI_ISL_5402882, EPI_ISL_5402883, EPI_ISL_5402884, EPI_ISL_5402885, EPI_ISL_5402886, EPI_ISL_5402887, EPI_ISL_5402888, EPI_ISL_5402889, EPI_ISL_5402890, EPI_ISL_5402891, EPI_ISL_5402892, EPI_ISL_5402893, EPI_ISL_5402894, EPI_ISL_5402895, EPI_ISL_5402896, EPI_ISL_5402897, EPI_ISL_5402898, EPI_ISL_5402899, EPI_ISL_5402900, EPI_ISL_5402901, EPI_ISL_5402902, EPI_ISL_5402903, EPI_ISL_5402904, EPI_ISL_5402905, EPI_ISL_5402906, EPI_ISL_5402908, EPI_ISL_5402909, EPI_ISL_5402910, EPI_ISL_5402911, EPI_ISL_5402912, EPI_ISL_5402913, EPI_ISL_5402914, EPI_ISL_5402915, EPI_ISL_5402916, EPI_ISL_5402917, EPI_ISL_5402918, EPI_ISL_5402919, EPI_ISL_5402920, EPI_ISL_5402921, EPI_ISL_5402922, EPI_ISL_5402923, EPI_ISL_5402930, EPI_ISL_5402933, EPI_ISL_5402934, EPI_ISL_5402935, EPI_ISL_5402936, EPI_ISL_5402937, EPI_ISL_5402938, EPI_ISL_5402939, EPI_ISL_5402940, EPI_ISL_5402941, EPI_ISL_5402942, EPI_ISL_5402943, EPI_ISL_5402944, EPI_ISL_5402945, EPI_ISL_5402946, EPI_ISL_5402947, EPI_ISL_5402948, EPI_ISL_5402949, EPI_ISL_5402950, EPI_ISL_5402951, EPI_ISL_5683647, EPI_ISL_5683658, EPI_ISL_5683660, EPI_ISL_5683665, EPI_ISL_5683668, EPI_ISL_5683672, EPI_ISL_5683678, EPI_ISL_5683680, EPI_ISL_5683690, EPI_ISL_5683698, EPI_ISL_5683700, EPI_ISL_5683705, EPI_ISL_5683706, EPI_ISL_5683712, EPI_ISL_5683714, EPI_ISL_5683723, EPI_ISL_5683725, EPI_ISL_5683730, EPI_ISL_5683731, EPI_ISL_5683737, EPI_ISL_5683744, EPI_ISL_5683746, EPI_ISL_5683751, EPI_ISL_5683752, EPI_ISL_5683758, EPI_ISL_5683760, EPI_ISL_5683763, EPI_ISL_5683772, EPI_ISL_5683774, EPI_ISL_5683779, EPI_ISL_5683781, EPI_ISL_5683785, EPI_ISL_5683786, EPI_ISL_5683789, EPI_ISL_5683791, EPI_ISL_5683797, EPI_ISL_5683801, EPI_ISL_5683802, EPI_ISL_5683810, EPI_ISL_5683812, EPI_ISL_5683819, EPI_ISL_5683820, EPI_ISL_5683825, EPI_ISL_5683831, EPI_ISL_5683832, EPI_ISL_5683841, EPI_ISL_5683842, EPI_ISL_5683847, EPI_ISL_5683849, EPI_ISL_5683850, EPI_ISL_5683856, EPI_ISL_5683865, EPI_ISL_5683932, EPI_ISL_5912646, EPI_ISL_5912647, EPI_ISL_5912648, EPI_ISL_5912650, EPI_ISL_5912651, EPI_ISL_5912652, EPI_ISL_5912653, EPI_ISL_5912654, EPI_ISL_5912655, EPI_ISL_5912656, EPI_ISL_5912657, EPI_ISL_5912658, EPI_ISL_5912659, EPI_ISL_5912660, EPI_ISL_5912661, EPI_ISL_5912662, EPI_ISL_5912663, EPI_ISL_5912664, EPI_ISL_5912665, EPI_ISL_5912666, EPI_ISL_5912670, EPI_ISL_5912671, EPI_ISL_5912672, EPI_ISL_5912673, EPI_ISL_5912674, EPI_ISL_5912675, EPI_ISL_5912676, EPI_ISL_5912677, EPI_ISL_5912678, EPI_ISL_5912679, EPI_ISL_5912680, EPI_ISL_5912682, EPI_ISL_5912683, EPI_ISL_5912684, EPI_ISL_5912685, EPI_ISL_5912686, EPI_ISL_5912687, EPI_ISL_5912688, EPI_ISL_5912689, EPI_ISL_5912690, EPI_ISL_5912691, EPI_ISL_5912692, EPI_ISL_5912693, EPI_ISL_5912694, EPI_ISL_5912695, EPI_ISL_5912696, EPI_ISL_5912697, EPI_ISL_5912698, EPI_ISL_5912699, EPI_ISL_6197770, EPI_ISL_6197771, EPI_ISL_6197772, EPI_ISL_6197773, EPI_ISL_6197774, EPI_ISL_6197775, EPI_ISL_6197776, EPI_ISL_6197777, EPI_ISL_6197778, EPI_ISL_6197779, EPI_ISL_6197780, EPI_ISL_6197781, EPI_ISL_6197782, EPI_ISL_6197783, EPI_ISL_6197784, EPI_ISL_6197785, EPI_ISL_6197786, EPI_ISL_6197787, EPI_ISL_6197788, EPI_ISL_6197789, EPI_ISL_6197790, EPI_ISL_6197791, EPI_ISL_6197792, EPI_ISL_6458220, EPI_ISL_6458231, EPI_ISL_6458239, EPI_ISL_6458245, EPI_ISL_6458254, EPI_ISL_6458268, EPI_ISL_6458274, EPI_ISL_6458284, EPI_ISL_6458292, EPI_ISL_6458300, EPI_ISL_6458312, EPI_ISL_6458322, EPI_ISL_6458337, EPI_ISL_6458343, EPI_ISL_6458350, EPI_ISL_6458355, EPI_ISL_6458360, EPI_ISL_6458372, EPI_ISL_6458383, EPI_ISL_6458400, EPI_ISL_6458412, EPI_ISL_6458416, EPI_ISL_6458423, EPI_ISL_6458433, EPI_ISL_6458440, EPI_ISL_6458448
MVZ für Laboratoriumsmedizin und Mikrobiologie Würzburg	Robert Koch Institute	?	EPI_ISL_1147247, EPI_ISL_1147249, EPI_ISL_1147251, EPI_ISL_1148063, EPI_ISL_1148065, EPI_ISL_1148066, EPI_ISL_1148069, EPI_ISL_1148070, EPI_ISL_1148071, EPI_ISL_1148073, EPI_ISL_1156121, EPI_ISL_1156126, EPI_ISL_1156131, EPI_ISL_1156135, EPI_ISL_1156142, EPI_ISL_1156143, EPI_ISL_1156154, EPI_ISL_1156161, EPI_ISL_1285299, EPI_ISL_1285308, EPI_ISL_1435354, EPI_ISL_1439452, EPI_ISL_2261039, EPI_ISL_2471693, EPI_ISL_2633433, EPI_ISL_2633435, EPI_ISL_2635480, EPI_ISL_2635490, EPI_ISL_2760409, EPI_ISL_2760414, EPI_ISL_2760417, EPI_ISL_2760426, EPI_ISL_2760439, EPI_ISL_2761930, EPI_ISL_2761933, EPI_ISL_2845110, EPI_ISL_2845113, EPI_ISL_2845117, EPI_ISL_2845242, EPI_ISL_2956085, EPI_ISL_3120821, EPI_ISL_3120827, EPI_ISL_3713282, EPI_ISL_3879108, EPI_ISL_3879203, EPI_ISL_3879243, EPI_ISL_3888178, EPI_ISL_4039414, EPI_ISL_4039417, EPI_ISL_4039478, EPI_ISL_4223487, EPI_ISL_4223494, EPI_ISL_4226941, EPI_ISL_4226944, EPI_ISL_4226955, EPI_ISL_4226969, EPI_ISL_4437883, EPI_ISL_4437894, EPI_ISL_4437903, EPI_ISL_4437908, EPI_ISL_4437924, EPI_ISL_4437933, EPI_ISL_4440918, EPI_ISL_4440928, EPI_ISL_4440943, EPI_ISL_4440951, EPI_ISL_4610153, EPI_ISL_4610163, EPI_ISL_4610173, EPI_ISL_4610181, EPI_ISL_4610191, EPI_ISL_4610197, EPI_ISL_4930858, EPI_ISL_4930890, EPI_ISL_5118075, EPI_ISL_5118076, EPI_ISL_5118077, EPI_ISL_5119643, EPI_ISL_5119672, EPI_ISL_5401962, EPI_ISL_5904964, EPI_ISL_5904974, EPI_ISL_6189487, EPI_ISL_6189494, EPI_ISL_6446134, EPI_ISL_6458797, EPI_ISL_6458943
MYRZA-KHAN LLP	Reference laboratory for the control of viral infections	Nazym Tleumbetova et al	EPI_ISL_2438611, EPI_ISL_2438612, EPI_ISL_2438613
Maasstad Ziekenhuis	Maasstad ziekenhuis	Pieter Smit et al	EPI_ISL_3105886, EPI_ISL_3105887, EPI_ISL_3105888, EPI_ISL_3105889, EPI_ISL_3105890, EPI_ISL_5433686, EPI_ISL_5433687, EPI_ISL_5433688, EPI_ISL_5433689, EPI_ISL_5433690, EPI_ISL_5433691, EPI_ISL_5433692, EPI_ISL_5433693, EPI_ISL_5433694, EPI_ISL_5433695, EPI_ISL_5433696, EPI_ISL_5433697, EPI_ISL_5433698, EPI_ISL_5433700, EPI_ISL_5433701, EPI_ISL_5433702, EPI_ISL_5433703, EPI_ISL_5433704, EPI_ISL_5433789, EPI_ISL_5433790, EPI_ISL_5433791, EPI_ISL_5433792, EPI_ISL_5433793, EPI_ISL_5433794, EPI_ISL_5433795, EPI_ISL_5433796, EPI_ISL_5433797, EPI_ISL_5433798, EPI_ISL_5433799, EPI_ISL_5433800, EPI_ISL_5433801, EPI_ISL_5433802, EPI_ISL_5433803, EPI_ISL_5433804, EPI_ISL_5433805, EPI_ISL_5433806, EPI_ISL_5433807, EPI_ISL_5433808, EPI_ISL_5433987, EPI_ISL_5433988, EPI_ISL_5433989, EPI_ISL_5433990, EPI_ISL_5433991, EPI_ISL_5433992, EPI_ISL_5433993, EPI_ISL_5433994, EPI_ISL_5433995, EPI_ISL_5433996, EPI_ISL_5433997, EPI_ISL_5433998, EPI_ISL_5433999, EPI_ISL_5434000, EPI_ISL_5434001, EPI_ISL_5434002, EPI_ISL_5434003, EPI_ISL_5434005, EPI_ISL_5434006, EPI_ISL_5471871, EPI_ISL_5471877, EPI_ISL_5471880, EPI_ISL_5471884, EPI_ISL_5471891, EPI_ISL_5471897, EPI_ISL_5471906, EPI_ISL_5471912, EPI_ISL_5471920, EPI_ISL_5471925, EPI_ISL_5471932, EPI_ISL_5471934, EPI_ISL_5471936, EPI_ISL_5471941, EPI_ISL_5471946, EPI_ISL_5471950, EPI_ISL_5471955, EPI_ISL_5471958, EPI_ISL_5471960, EPI_ISL_5471968
Macassar CDC wc MCP	NHLS/UCT	Sisonke et al	EPI_ISL_4817051
Macedonian Academy of Sciences and Arts	Research Center for Genetic Engineering and Biotechnology Georgi D. Efremov” , Macedonian Academy of Sciences and Arts	RCGEB - MASA et al	EPI_ISL_933568, EPI_ISL_934416
Macha Research Trust	Macha Research Trust	Katowa B et al	EPI_ISL_6760905, EPI_ISL_6760973, EPI_ISL_6760998, EPI_ISL_6761015, EPI_ISL_6761027, EPI_ISL_6761052, EPI_ISL_6761088, EPI_ISL_6761100, EPI_ISL_6761106, EPI_ISL_6762977, EPI_ISL_6764745, EPI_ISL_6768069
Macha Research Trust	Macha Research Trust	Muleya W et al	EPI_ISL_6760707
Machakos Level 5 Hospital	KEMRI-Wellcome Trust Research Programme,Kilifi	Githinji G. et al	EPI_ISL_4739515, EPI_ISL_6211829
Madan Bhnadari Academy of Health Science	National Public Health Laboratory/CSIR-Institute of Genomics and Integrative Biology	National Public Health Laboratory Team/ Madan Bhandari Academy Of Health Science COVID-19 PCR Lab et al	EPI_ISL_4207289
Madera County Department of Public Health	Chan-Zuckerberg Biohub	CZB Cliahub Consortium et al	EPI_ISL_2658670, EPI_ISL_2658720, EPI_ISL_2658745, EPI_ISL_672026, EPI_ISL_672041, EPI_ISL_672504, EPI_ISL_672509, EPI_ISL_672513, EPI_ISL_672516, EPI_ISL_738708
Madigan Army Medical Center	U.S. Air Force School of Aerospace Medicine	Emily Parsons et al	EPI_ISL_644823
Madison Medical Associates	Synergy Laboratories	Tina Sutton-Young BS et al	EPI_ISL_4474509
Madiun District Health Office	Institute of Tropical Disease, Universitas Airlangga	Jezzy R Dewantari et al	EPI_ISL_5884816
Madiun District Health Office	Institute of Tropical Disease, Universitas Airlangga	Rima R Prasetya et al	EPI_ISL_5884817
Mae Sot General Hospital	Thailand MOPH - U.S. CDC Collaboration (TUC)	Thidathip Wongsurawat et al	EPI_ISL_5106553, EPI_ISL_5106554, EPI_ISL_5106555, EPI_ISL_5106556, EPI_ISL_5106557, EPI_ISL_5106558, EPI_ISL_5106559, EPI_ISL_5106560, EPI_ISL_5106561, EPI_ISL_5106562, EPI_ISL_5106563, EPI_ISL_5106564, EPI_ISL_5106565, EPI_ISL_5106566, EPI_ISL_5106568, EPI_ISL_5106569, EPI_ISL_5106570, EPI_ISL_5106571, EPI_ISL_5106572, EPI_ISL_5106573, EPI_ISL_5106574, EPI_ISL_5106575, EPI_ISL_5106576, EPI_ISL_5106577, EPI_ISL_5106578, EPI_ISL_5106579, EPI_ISL_5106580, EPI_ISL_5106581, EPI_ISL_5106582, EPI_ISL_5106583, EPI_ISL_5106584, EPI_ISL_5106585, EPI_ISL_5106586, EPI_ISL_5106587, EPI_ISL_5106588, EPI_ISL_5106589, EPI_ISL_5106590, EPI_ISL_5106591, EPI_ISL_5106592, EPI_ISL_5106593, EPI_ISL_5106594, EPI_ISL_5106600, EPI_ISL_5106601, EPI_ISL_5106602, EPI_ISL_5106603, EPI_ISL_5106604, EPI_ISL_5106605, EPI_ISL_5106606, EPI_ISL_5106607, EPI_ISL_5106608, EPI_ISL_5106609, EPI_ISL_5106610, EPI_ISL_5106611, EPI_ISL_5106613, EPI_ISL_5106614, EPI_ISL_5106615, EPI_ISL_5106616, EPI_ISL_5106617, EPI_ISL_5106618, EPI_ISL_5106619, EPI_ISL_5106620, EPI_ISL_5106621, EPI_ISL_5106623, EPI_ISL_5106624, EPI_ISL_5106625, EPI_ISL_5106626, EPI_ISL_5106627, EPI_ISL_5106628
Maesai hospital	Division of Genomic Medicine and Innovation support,Department of Medical Sciences, Ministry of Public Health, Thailand	Surakameth Mahasirimongkol et al	EPI_ISL_3827306, EPI_ISL_3827307
Magadan Regional Dispensary of Phthisiology and Infectious Diseases	WHO National Influenza Centre Russian Federation	Andrey Komissarov et al	EPI_ISL_3007812, EPI_ISL_3122965, EPI_ISL_3122966, EPI_ISL_5523980, EPI_ISL_5523981, EPI_ISL_5523982, EPI_ISL_5523983, EPI_ISL_5523984, EPI_ISL_5523985, EPI_ISL_5523986, EPI_ISL_5523987, EPI_ISL_5523988, EPI_ISL_5523989, EPI_ISL_5523991, EPI_ISL_5523992, EPI_ISL_5523993, EPI_ISL_5523994, EPI_ISL_5523995, EPI_ISL_5523996, EPI_ISL_5523997, EPI_ISL_5523998, EPI_ISL_5523999, EPI_ISL_5524000, EPI_ISL_6015740, EPI_ISL_6015741, EPI_ISL_6015742, EPI_ISL_6015743, EPI_ISL_6015744, EPI_ISL_6015745, EPI_ISL_6015746, EPI_ISL_6015747, EPI_ISL_6015748, EPI_ISL_6015749, EPI_ISL_6015750, EPI_ISL_6015751, EPI_ISL_6015752, EPI_ISL_6015753, EPI_ISL_6015754, EPI_ISL_6015755, EPI_ISL_6015756, EPI_ISL_6015757, EPI_ISL_6033981, EPI_ISL_6033982, EPI_ISL_6033983, EPI_ISL_6033984, EPI_ISL_6033985
Mahajan Imaging Pvt. Ltd	ILBS	Ekta Gupta et al	EPI_ISL_6025537, EPI_ISL_6025543, EPI_ISL_6025553, EPI_ISL_6025848, EPI_ISL_6026333, EPI_ISL_6026339, EPI_ISL_6026343, EPI_ISL_6098184, EPI_ISL_6098295
Maharaja Krushna Chandra Gajapati Medical College and Hospital, Brahmapur	Institute of Life Sciences-INSACOG	Sunil K. Raghav et al	EPI_ISL_4102803, EPI_ISL_4102805, EPI_ISL_4102807, EPI_ISL_4102808, EPI_ISL_4102809, EPI_ISL_4102810, EPI_ISL_4102811, EPI_ISL_4102812, EPI_ISL_4102939, EPI_ISL_4102997, EPI_ISL_4103000, EPI_ISL_4103006, EPI_ISL_4103011, EPI_ISL_4103014, EPI_ISL_4103022, EPI_ISL_4103025, EPI_ISL_4103027, EPI_ISL_4103032, EPI_ISL_4103034, EPI_ISL_4103041, EPI_ISL_4103045, EPI_ISL_4103060, EPI_ISL_4103063, EPI_ISL_4103066, EPI_ISL_4103078, EPI_ISL_4103079, EPI_ISL_4103095
Mahasarakham Hospital	Division of Genomic Medicine and Innovation support,Department of Medical Sciences, Ministry of Public Health, Thailand	Surakameth Mahasirimongkol et al	EPI_ISL_3827364
Mahasarakham University	National Institute of Health, Department of Medical Sciences, Ministry of Public Health, Thailand	Pilailuk Okada et al	EPI_ISL_3665964
Mahatma Gandhi Institute of Medical Sciences	National Institute of Biomedical Genomics	Arindam Maitra et al	EPI_ISL_508423, EPI_ISL_508424, EPI_ISL_508425, EPI_ISL_508426, EPI_ISL_508427, EPI_ISL_508428, EPI_ISL_508429, EPI_ISL_508430, EPI_ISL_508431, EPI_ISL_508432, EPI_ISL_508433, EPI_ISL_508434, EPI_ISL_508435, EPI_ISL_508436, EPI_ISL_508437, EPI_ISL_508438, EPI_ISL_508439, EPI_ISL_508440
Mahatma Gandhi Institute of Medical Sciences	National Institute of Biomedical Genomics - DBT's PAN-INDIA 1000 SARS--CoV-2 RNA Genome Sequencing Consortium	Arindam Maitra et al	EPI_ISL_511923, EPI_ISL_511924, EPI_ISL_511925, EPI_ISL_511926, EPI_ISL_511927, EPI_ISL_511928, EPI_ISL_511929, EPI_ISL_522437
Mahatma Gandhi Memorial Medical College & Hospital Jamshedpur	Institute of Life Sciences - INSACOG	Sunil K. Raghav et al	EPI_ISL_2342046, EPI_ISL_2342051, EPI_ISL_2342063, EPI_ISL_2342069, EPI_ISL_2342075, EPI_ISL_2342272, EPI_ISL_2342293, EPI_ISL_2342294, EPI_ISL_2342295, EPI_ISL_2342296, EPI_ISL_2342297, EPI_ISL_4091352
Mahatma Gandhi Memorial Medical College & Hospital, Jamshedpur	Institute of Life Sciences - INSACOG	Sunil K. Raghav et al	EPI_ISL_3009819, EPI_ISL_3009827, EPI_ISL_3009829, EPI_ISL_3009830, EPI_ISL_3009833, EPI_ISL_3009835, EPI_ISL_3009838, EPI_ISL_3009839, EPI_ISL_3009840, EPI_ISL_3009841, EPI_ISL_3009842, EPI_ISL_3009844, EPI_ISL_3009848, EPI_ISL_3015207, EPI_ISL_3015208, EPI_ISL_3015209, EPI_ISL_3015212, EPI_ISL_3015214, EPI_ISL_3015215, EPI_ISL_3015216, EPI_ISL_3015217, EPI_ISL_3015218, EPI_ISL_3015219, EPI_ISL_3015223
Mahatma Gandhi Memorial Medical College and Hospital, Jamshedpur	Institute of Life Sciences-INSACOG	Sunil K. Raghav et al	EPI_ISL_4103989, EPI_ISL_4103999, EPI_ISL_4104013, EPI_ISL_4104028, EPI_ISL_4104030, EPI_ISL_4104032, EPI_ISL_4104036, EPI_ISL_4104046, EPI_ISL_4104050, EPI_ISL_4104114, EPI_ISL_4104123, EPI_ISL_4104126, EPI_ISL_4104265, EPI_ISL_4104302
Maimonides Medical Center	New York City Public Health Laboratory	Jade Wang et al	EPI_ISL_614294, EPI_ISL_631528, EPI_ISL_631538, EPI_ISL_631546, EPI_ISL_631796, EPI_ISL_631863, EPI_ISL_631881, EPI_ISL_631915, EPI_ISL_631993
Maimonides Medical Center	Wadsworth Center, New York State Department of Health	Kirsten St. George et al	EPI_ISL_2278797
Main Chemical Laboratories Egypt Army	Main Chemical Laboratories Egypt Army	Mohamed G Seadawy et al	EPI_ISL_4629977, EPI_ISL_4629978, EPI_ISL_4629979, EPI_ISL_4629980, EPI_ISL_4629981, EPI_ISL_4629982, EPI_ISL_4629983, EPI_ISL_4629984, EPI_ISL_4748270, EPI_ISL_4748271, EPI_ISL_4748272, EPI_ISL_4748273, EPI_ISL_4748274, EPI_ISL_4748275, EPI_ISL_4748276, EPI_ISL_4748277, EPI_ISL_4748278, EPI_ISL_4748279, EPI_ISL_4748280, EPI_ISL_4748281, EPI_ISL_4748282, EPI_ISL_4748283, EPI_ISL_4748284, EPI_ISL_4750217, EPI_ISL_4750218, EPI_ISL_4750219
Main Chemical Laboratories Egypt Army	Main Chemical Laboratories Egypt Army	Mohamed Seadawy et al	EPI_ISL_1936102, EPI_ISL_1936103, EPI_ISL_1936104, EPI_ISL_1936105, EPI_ISL_1936106, EPI_ISL_1936107, EPI_ISL_1936108, EPI_ISL_1936109, EPI_ISL_1936110, EPI_ISL_1936111, EPI_ISL_1936112, EPI_ISL_1936113, EPI_ISL_1936114, EPI_ISL_1936115, EPI_ISL_1936116, EPI_ISL_1936117, EPI_ISL_1936118, EPI_ISL_1936119, EPI_ISL_1936120, EPI_ISL_1936121, EPI_ISL_1936122, EPI_ISL_1936123, EPI_ISL_1936124, EPI_ISL_1936125, EPI_ISL_1936126, EPI_ISL_1936127, EPI_ISL_1936128, EPI_ISL_1936129, EPI_ISL_1936130, EPI_ISL_1936131, EPI_ISL_1936132, EPI_ISL_1936133, EPI_ISL_1936134, EPI_ISL_1936135, EPI_ISL_1936136, EPI_ISL_1936137, EPI_ISL_1936138, EPI_ISL_1936139, EPI_ISL_1936140, EPI_ISL_1936141, EPI_ISL_1936142, EPI_ISL_1936143, EPI_ISL_1936144, EPI_ISL_1936145, EPI_ISL_1936194, EPI_ISL_1936195, EPI_ISL_1936196, EPI_ISL_1936197, EPI_ISL_1936198, EPI_ISL_1936199, EPI_ISL_1936200, EPI_ISL_1936201, EPI_ISL_1936202, EPI_ISL_1936203, EPI_ISL_1936204, EPI_ISL_1936205, EPI_ISL_1936206, EPI_ISL_1936207, EPI_ISL_1936208, EPI_ISL_1936209, EPI_ISL_1936210, EPI_ISL_1936211, EPI_ISL_1936212, EPI_ISL_1936213, EPI_ISL_1936214, EPI_ISL_1936215, EPI_ISL_1936216, EPI_ISL_1936217, EPI_ISL_1936218, EPI_ISL_1936219, EPI_ISL_1936220, EPI_ISL_1936221, EPI_ISL_1936222, EPI_ISL_1936223, EPI_ISL_1936224, EPI_ISL_1936225, EPI_ISL_1936226, EPI_ISL_1936227, EPI_ISL_1936228, EPI_ISL_1936229, EPI_ISL_1936230, EPI_ISL_1936231, EPI_ISL_1936232, EPI_ISL_1936233, EPI_ISL_1936234, EPI_ISL_1936235, EPI_ISL_1936236, EPI_ISL_1936237, EPI_ISL_1936240, EPI_ISL_1936241, EPI_ISL_1936242, EPI_ISL_1936243, EPI_ISL_1936244, EPI_ISL_1936245, EPI_ISL_1936246, EPI_ISL_1936247, EPI_ISL_1936248, EPI_ISL_1936249, EPI_ISL_1936250, EPI_ISL_1936251, EPI_ISL_1936252, EPI_ISL_1936253, EPI_ISL_1936254, EPI_ISL_1936255, EPI_ISL_1936256, EPI_ISL_1936257, EPI_ISL_1936258, EPI_ISL_1936259, EPI_ISL_1936260, EPI_ISL_1936261, EPI_ISL_1936262, EPI_ISL_1936263, EPI_ISL_1936264, EPI_ISL_1936265, EPI_ISL_1936266, EPI_ISL_1936267, EPI_ISL_1936268, EPI_ISL_1936269, EPI_ISL_1936270, EPI_ISL_1936271, EPI_ISL_1936272, EPI_ISL_1936273, EPI_ISL_1936274, EPI_ISL_1936275, EPI_ISL_1936276, EPI_ISL_1936277, EPI_ISL_1936278, EPI_ISL_1936279, EPI_ISL_1936280, EPI_ISL_1936281, EPI_ISL_1936282, EPI_ISL_1936283, EPI_ISL_1936284, EPI_ISL_1936285, EPI_ISL_1936286, EPI_ISL_1936287, EPI_ISL_1936288, EPI_ISL_1936289, EPI_ISL_1936290, EPI_ISL_1936291, EPI_ISL_1936292, EPI_ISL_1936293, EPI_ISL_1936294, EPI_ISL_1969078, EPI_ISL_1969079, EPI_ISL_1969080, EPI_ISL_1969081
Maine HETL	Health and Environmental Testing Laboratory	Matluk et al	EPI_ISL_1502087, EPI_ISL_1502088, EPI_ISL_1502089, EPI_ISL_1502090, EPI_ISL_1502091, EPI_ISL_1502092, EPI_ISL_1502093, EPI_ISL_1502094, EPI_ISL_1502095, EPI_ISL_1502096, EPI_ISL_1502097, EPI_ISL_1502098, EPI_ISL_1502099, EPI_ISL_1502100, EPI_ISL_1502101, EPI_ISL_1502102, EPI_ISL_1502103, EPI_ISL_1502104, EPI_ISL_1502105, EPI_ISL_1502106, EPI_ISL_1502107, EPI_ISL_1502108, EPI_ISL_1502109, EPI_ISL_1502110, EPI_ISL_1502111, EPI_ISL_1821046, EPI_ISL_1821047, EPI_ISL_1821048, EPI_ISL_1821049, EPI_ISL_1821050, EPI_ISL_1821051, EPI_ISL_1821052, EPI_ISL_1821053, EPI_ISL_1821054, EPI_ISL_1821055, EPI_ISL_1821056, EPI_ISL_1821057, EPI_ISL_1821058, EPI_ISL_1821060, EPI_ISL_1821061, EPI_ISL_2100972, EPI_ISL_2100973, EPI_ISL_2100974, EPI_ISL_2100975, EPI_ISL_2100976, EPI_ISL_2100977, EPI_ISL_2100978, EPI_ISL_2100979, EPI_ISL_2100980, EPI_ISL_2100981, EPI_ISL_2100982, EPI_ISL_2100983, EPI_ISL_2100984, EPI_ISL_2100985, EPI_ISL_2100986, EPI_ISL_2100987, EPI_ISL_2100988, EPI_ISL_2100989, EPI_ISL_2100990, EPI_ISL_2100991, EPI_ISL_2100992, EPI_ISL_2100993, EPI_ISL_2100994, EPI_ISL_2100995, EPI_ISL_2100996, EPI_ISL_2100997, EPI_ISL_2100998, EPI_ISL_2100999, EPI_ISL_2101000, EPI_ISL_2101001, EPI_ISL_2101002, EPI_ISL_2101003, EPI_ISL_2101004, EPI_ISL_2101005, EPI_ISL_2101006, EPI_ISL_2101007, EPI_ISL_2101008, EPI_ISL_2101009, EPI_ISL_2101010, EPI_ISL_2101011, EPI_ISL_2101012, EPI_ISL_2101013, EPI_ISL_2101014, EPI_ISL_2101015, EPI_ISL_2501156, EPI_ISL_2501157, EPI_ISL_2501158, EPI_ISL_2501159, EPI_ISL_2501160, EPI_ISL_2501161, EPI_ISL_2501162, EPI_ISL_2501163, EPI_ISL_2501164, EPI_ISL_2501165, EPI_ISL_2501166, EPI_ISL_2501167, EPI_ISL_2501168, EPI_ISL_2501169, EPI_ISL_2501170, EPI_ISL_2501171, EPI_ISL_2501172, EPI_ISL_2501173, EPI_ISL_2501174, EPI_ISL_2501175, EPI_ISL_2501176, EPI_ISL_2501177, EPI_ISL_2501178, EPI_ISL_2501179, EPI_ISL_2501180, EPI_ISL_2501181, EPI_ISL_2501182, EPI_ISL_2501183, EPI_ISL_2501184, EPI_ISL_2501185, EPI_ISL_2501186, EPI_ISL_2501187, EPI_ISL_2501188, EPI_ISL_2501190, EPI_ISL_2501191, EPI_ISL_2501192, EPI_ISL_2501193, EPI_ISL_2501194, EPI_ISL_2501195, EPI_ISL_2501196, EPI_ISL_2501197, EPI_ISL_2501198, EPI_ISL_2501199, EPI_ISL_2501200, EPI_ISL_2501201, EPI_ISL_2501202, EPI_ISL_2501203, EPI_ISL_2501204, EPI_ISL_2501205, EPI_ISL_2501206, EPI_ISL_2501207, EPI_ISL_2501208, EPI_ISL_2501209, EPI_ISL_2501210, EPI_ISL_2501211, EPI_ISL_2501212, EPI_ISL_2501213, EPI_ISL_2501214, EPI_ISL_2501215, EPI_ISL_2501216, EPI_ISL_2501217, EPI_ISL_2501218, EPI_ISL_2501219, EPI_ISL_2501220, EPI_ISL_2501221, EPI_ISL_2501222, EPI_ISL_2501542, EPI_ISL_2501543, EPI_ISL_2501544, EPI_ISL_2501545, EPI_ISL_2501546, EPI_ISL_2501547, EPI_ISL_2501548, EPI_ISL_2501549
Maine HETL	Tewhey Lab, The Jackson Laboratory	Matluk et al	EPI_ISL_1048571, EPI_ISL_1048572, EPI_ISL_1048573, EPI_ISL_1048574, EPI_ISL_1048575, EPI_ISL_1048576, EPI_ISL_1048577, EPI_ISL_1048578, EPI_ISL_1048579, EPI_ISL_1048580, EPI_ISL_1048581, EPI_ISL_1048582, EPI_ISL_1048583, EPI_ISL_1048584, EPI_ISL_1048585, EPI_ISL_1048586, EPI_ISL_1048587, EPI_ISL_1048588, EPI_ISL_1048589, EPI_ISL_1048590, EPI_ISL_1048591, EPI_ISL_1048592, EPI_ISL_1048593, EPI_ISL_1048594, EPI_ISL_1048595, EPI_ISL_1048596, EPI_ISL_1048597, EPI_ISL_1048598, EPI_ISL_1048599, EPI_ISL_1048600, EPI_ISL_1048601, EPI_ISL_1048602, EPI_ISL_1048603, EPI_ISL_1048604, EPI_ISL_1048605, EPI_ISL_1048606, EPI_ISL_1048607, EPI_ISL_1048608, EPI_ISL_1048609, EPI_ISL_1048610, EPI_ISL_1048611, EPI_ISL_1048612, EPI_ISL_1048613, EPI_ISL_1048614, EPI_ISL_1048615, EPI_ISL_1048616, EPI_ISL_1048617, EPI_ISL_1048618, EPI_ISL_1048619, EPI_ISL_1048620, EPI_ISL_1048621, EPI_ISL_1048622, EPI_ISL_1048623, EPI_ISL_1048624, EPI_ISL_1048625, EPI_ISL_1048626, EPI_ISL_1048627, EPI_ISL_1048628, EPI_ISL_1048629, EPI_ISL_1048630, EPI_ISL_1048631, EPI_ISL_1048632, EPI_ISL_1048633, EPI_ISL_1048634, EPI_ISL_1048635, EPI_ISL_1048636, EPI_ISL_1048637, EPI_ISL_1048638, EPI_ISL_1048639, EPI_ISL_1048640, EPI_ISL_1048641, EPI_ISL_1048642, EPI_ISL_1048643, EPI_ISL_1048644, EPI_ISL_1048645, EPI_ISL_1048646, EPI_ISL_1048647, EPI_ISL_1048648, EPI_ISL_1048649, EPI_ISL_1048650, EPI_ISL_1048651, EPI_ISL_1048652, EPI_ISL_1048653, EPI_ISL_1048654, EPI_ISL_1048655, EPI_ISL_1048656, EPI_ISL_1048657, EPI_ISL_1048658, EPI_ISL_1048659, EPI_ISL_1048660, EPI_ISL_1048661, EPI_ISL_1048662, EPI_ISL_1048663, EPI_ISL_1048664, EPI_ISL_1048665, EPI_ISL_1048666, EPI_ISL_1048667, EPI_ISL_1048668, EPI_ISL_1048669, EPI_ISL_1048670, EPI_ISL_1048671, EPI_ISL_1048672, EPI_ISL_1048673, EPI_ISL_1048674, EPI_ISL_1048675, EPI_ISL_1048676, EPI_ISL_1048677, EPI_ISL_1048678, EPI_ISL_1048679, EPI_ISL_1048680, EPI_ISL_1048681, EPI_ISL_1048682, EPI_ISL_1048683, EPI_ISL_1048684, EPI_ISL_1048685, EPI_ISL_1048686, EPI_ISL_1048687, EPI_ISL_1048688, EPI_ISL_1048689, EPI_ISL_1048690, EPI_ISL_1048691, EPI_ISL_1048692, EPI_ISL_1048693, EPI_ISL_1048694, EPI_ISL_1048695, EPI_ISL_1048696, EPI_ISL_1048697, EPI_ISL_1048698, EPI_ISL_1048699, EPI_ISL_1048700, EPI_ISL_1048701, EPI_ISL_1048702, EPI_ISL_1048703, EPI_ISL_1048704, EPI_ISL_1048705, EPI_ISL_1048706, EPI_ISL_1048707, EPI_ISL_1048708, EPI_ISL_1048709, EPI_ISL_1048710, EPI_ISL_1048711, EPI_ISL_1048712, EPI_ISL_1048713, EPI_ISL_1048714, EPI_ISL_1048715, EPI_ISL_1048716, EPI_ISL_1048717, EPI_ISL_1048718, EPI_ISL_1048719, EPI_ISL_1048720, EPI_ISL_1048721, EPI_ISL_1048722, EPI_ISL_1048723, EPI_ISL_1048724, EPI_ISL_1048725, EPI_ISL_1048726, EPI_ISL_1048727, EPI_ISL_1048728, EPI_ISL_1048729, EPI_ISL_1048730, EPI_ISL_1048731, EPI_ISL_1048732, EPI_ISL_1048733, EPI_ISL_1048734, EPI_ISL_1048735, EPI_ISL_1048736, EPI_ISL_1048737, EPI_ISL_1048738, EPI_ISL_1048739, EPI_ISL_1048740, EPI_ISL_1048741, EPI_ISL_1048742, EPI_ISL_1048743, EPI_ISL_1048744, EPI_ISL_1048745, EPI_ISL_1048746, EPI_ISL_1048747, EPI_ISL_1048748, EPI_ISL_1048749, EPI_ISL_1048750, EPI_ISL_1048751, EPI_ISL_1048752, EPI_ISL_1048753, EPI_ISL_1048754, EPI_ISL_1048755, EPI_ISL_1048756, EPI_ISL_1048757, EPI_ISL_1048758, EPI_ISL_1048759, EPI_ISL_1048760, EPI_ISL_1048761, EPI_ISL_1048762, EPI_ISL_1048763, EPI_ISL_1048764, EPI_ISL_1048765, EPI_ISL_1048766, EPI_ISL_1048767, EPI_ISL_1048768, EPI_ISL_1048769, EPI_ISL_1048770, EPI_ISL_1048771, EPI_ISL_1048772, EPI_ISL_1048773, EPI_ISL_1048774, EPI_ISL_1048775, EPI_ISL_1048776, EPI_ISL_1048777, EPI_ISL_1048778, EPI_ISL_1048779, EPI_ISL_1048780, EPI_ISL_1048781, EPI_ISL_1048782, EPI_ISL_1048783, EPI_ISL_1048784, EPI_ISL_1048785, EPI_ISL_1048786, EPI_ISL_1048787, EPI_ISL_1048788, EPI_ISL_1048789, EPI_ISL_1048790, EPI_ISL_1048791, EPI_ISL_1048792, EPI_ISL_1048793, EPI_ISL_1048794, EPI_ISL_1048795, EPI_ISL_1048796, EPI_ISL_1163533, EPI_ISL_1163534, EPI_ISL_1163535, EPI_ISL_1163536, EPI_ISL_1163537, EPI_ISL_1163538, EPI_ISL_1163539, EPI_ISL_1163540, EPI_ISL_1163541, EPI_ISL_1163542, EPI_ISL_1163543, EPI_ISL_1163544, EPI_ISL_1163545, EPI_ISL_1163546, EPI_ISL_1163547, EPI_ISL_1163548, EPI_ISL_1163549, EPI_ISL_1163550, EPI_ISL_1163551, EPI_ISL_1163552, EPI_ISL_1163553, EPI_ISL_1163554, EPI_ISL_1163555, EPI_ISL_1163556, EPI_ISL_1163557, EPI_ISL_1163558, EPI_ISL_1163559, EPI_ISL_1163560, EPI_ISL_1163561, EPI_ISL_1163562, EPI_ISL_1163563, EPI_ISL_1163564, EPI_ISL_1163565, EPI_ISL_1163566, EPI_ISL_1163567, EPI_ISL_1163568, EPI_ISL_1163569, EPI_ISL_1163570, EPI_ISL_1163571, EPI_ISL_1163572, EPI_ISL_1163573, EPI_ISL_1163574, EPI_ISL_1163575, EPI_ISL_1163576, EPI_ISL_1163577, EPI_ISL_1163578, EPI_ISL_1163579, EPI_ISL_1163580, EPI_ISL_1163581, EPI_ISL_1163582, EPI_ISL_1163583, EPI_ISL_1163584, EPI_ISL_1163585, EPI_ISL_1163586, EPI_ISL_1163587, EPI_ISL_1163588, EPI_ISL_1163589, EPI_ISL_1163590, EPI_ISL_1163591, EPI_ISL_1163592, EPI_ISL_1163593, EPI_ISL_1163594, EPI_ISL_1163595, EPI_ISL_1163596, EPI_ISL_1163597, EPI_ISL_1163598, EPI_ISL_1163599, EPI_ISL_1163600, EPI_ISL_1163601, EPI_ISL_1163602, EPI_ISL_1163603, EPI_ISL_1163604, EPI_ISL_1163605, EPI_ISL_1163606, EPI_ISL_1163607, EPI_ISL_1163608, EPI_ISL_1163609, EPI_ISL_1163610, EPI_ISL_1163611, EPI_ISL_1163612, EPI_ISL_1163613, EPI_ISL_1163614, EPI_ISL_1163615, EPI_ISL_1163616, EPI_ISL_1163617, EPI_ISL_1163618, EPI_ISL_1163619, EPI_ISL_1163620, EPI_ISL_1163621, EPI_ISL_1163622, EPI_ISL_1163623, EPI_ISL_1163624, EPI_ISL_1163625, EPI_ISL_1163626, EPI_ISL_1163627, EPI_ISL_1163628, EPI_ISL_1163629, EPI_ISL_1163630, EPI_ISL_1163631, EPI_ISL_1163632, EPI_ISL_1163633, EPI_ISL_1163634, EPI_ISL_1163635, EPI_ISL_1163636, EPI_ISL_1163637, EPI_ISL_1163638, EPI_ISL_1163639, EPI_ISL_1163640, EPI_ISL_1163641, EPI_ISL_1163642, EPI_ISL_1163643, EPI_ISL_1163644, EPI_ISL_1163645, EPI_ISL_1163646, EPI_ISL_1163647, EPI_ISL_1163648, EPI_ISL_1163649, EPI_ISL_1163650, EPI_ISL_1163651, EPI_ISL_1163652, EPI_ISL_1163653, EPI_ISL_1163654, EPI_ISL_1163655, EPI_ISL_1163656, EPI_ISL_1163657, EPI_ISL_1163658, EPI_ISL_1163659, EPI_ISL_1163660, EPI_ISL_1163661, EPI_ISL_1163662, EPI_ISL_1163663, EPI_ISL_513422, EPI_ISL_513423, EPI_ISL_513424, EPI_ISL_513425, EPI_ISL_513429, EPI_ISL_513431, EPI_ISL_513440, EPI_ISL_513444, EPI_ISL_513451, EPI_ISL_513453, EPI_ISL_513455, EPI_ISL_513460, EPI_ISL_513464, EPI_ISL_513466, EPI_ISL_513471, EPI_ISL_513474, EPI_ISL_513475, EPI_ISL_513478, EPI_ISL_513491, EPI_ISL_513492, EPI_ISL_513495, EPI_ISL_513500, EPI_ISL_513504, EPI_ISL_513505, EPI_ISL_513510, EPI_ISL_832823, EPI_ISL_832824, EPI_ISL_832825, EPI_ISL_832826, EPI_ISL_832827, EPI_ISL_832828, EPI_ISL_832829, EPI_ISL_832830, EPI_ISL_832831, EPI_ISL_832832, EPI_ISL_832833, EPI_ISL_832834, EPI_ISL_832835, EPI_ISL_832836, EPI_ISL_832837, EPI_ISL_832838, EPI_ISL_832839, EPI_ISL_832840, EPI_ISL_832841, EPI_ISL_832842, EPI_ISL_832843, EPI_ISL_832844, EPI_ISL_832845, EPI_ISL_832846, EPI_ISL_832847, EPI_ISL_832848, EPI_ISL_832849, EPI_ISL_832850, EPI_ISL_832851, EPI_ISL_832852, EPI_ISL_832853, EPI_ISL_832854, EPI_ISL_832855, EPI_ISL_832856, EPI_ISL_832857, EPI_ISL_832858, EPI_ISL_832859, EPI_ISL_832860, EPI_ISL_832861, EPI_ISL_832862, EPI_ISL_832863, EPI_ISL_832864, EPI_ISL_832865, EPI_ISL_832866, EPI_ISL_832867, EPI_ISL_832868, EPI_ISL_832869, EPI_ISL_832870, EPI_ISL_832871, EPI_ISL_832872, EPI_ISL_832873, EPI_ISL_832874, EPI_ISL_832875, EPI_ISL_832876, EPI_ISL_832877, EPI_ISL_832878, EPI_ISL_832879, EPI_ISL_832880, EPI_ISL_832881, EPI_ISL_832882, EPI_ISL_832883, EPI_ISL_832884, EPI_ISL_832885, EPI_ISL_832886, EPI_ISL_832887, EPI_ISL_832888, EPI_ISL_832889, EPI_ISL_832890, EPI_ISL_832891, EPI_ISL_832892, EPI_ISL_832893, EPI_ISL_832894, EPI_ISL_832895, EPI_ISL_832896, EPI_ISL_832897, EPI_ISL_832898, EPI_ISL_832899, EPI_ISL_832900, EPI_ISL_832901, EPI_ISL_832902, EPI_ISL_832903, EPI_ISL_832904, EPI_ISL_832905, EPI_ISL_832906, EPI_ISL_832907, EPI_ISL_832908, EPI_ISL_832909, EPI_ISL_832910, EPI_ISL_832911, EPI_ISL_832912, EPI_ISL_832913, EPI_ISL_832914, EPI_ISL_832915, EPI_ISL_832916, EPI_ISL_832917, EPI_ISL_832918, EPI_ISL_832919, EPI_ISL_832920, EPI_ISL_832921, EPI_ISL_832922, EPI_ISL_832923, EPI_ISL_832924, EPI_ISL_832925, EPI_ISL_832926, EPI_ISL_832927, EPI_ISL_832928, EPI_ISL_832929, EPI_ISL_832930, EPI_ISL_832931, EPI_ISL_832932, EPI_ISL_832933, EPI_ISL_832934, EPI_ISL_832935, EPI_ISL_832936, EPI_ISL_832937, EPI_ISL_832938, EPI_ISL_832939, EPI_ISL_832940, EPI_ISL_832941, EPI_ISL_832942, EPI_ISL_832943, EPI_ISL_832944, EPI_ISL_832945, EPI_ISL_832946, EPI_ISL_832947, EPI_ISL_832948, EPI_ISL_832949, EPI_ISL_832950, EPI_ISL_832951, EPI_ISL_832952, EPI_ISL_832953, EPI_ISL_832954, EPI_ISL_832955, EPI_ISL_832956, EPI_ISL_832957, EPI_ISL_832958, EPI_ISL_832959, EPI_ISL_832960, EPI_ISL_832961, EPI_ISL_832962, EPI_ISL_832963, EPI_ISL_832964, EPI_ISL_832965, EPI_ISL_832966, EPI_ISL_832967, EPI_ISL_832968, EPI_ISL_832969, EPI_ISL_832970, EPI_ISL_832971, EPI_ISL_832972, EPI_ISL_832973, EPI_ISL_832974, EPI_ISL_832975, EPI_ISL_832976, EPI_ISL_832977, EPI_ISL_832978, EPI_ISL_832979, EPI_ISL_832980, EPI_ISL_832981, EPI_ISL_832982, EPI_ISL_832983, EPI_ISL_832984, EPI_ISL_832985, EPI_ISL_832986, EPI_ISL_832987, EPI_ISL_832988, EPI_ISL_832989, EPI_ISL_832990, EPI_ISL_832991, EPI_ISL_832992, EPI_ISL_832993, EPI_ISL_832994, EPI_ISL_832995, EPI_ISL_832996, EPI_ISL_832997, EPI_ISL_832998, EPI_ISL_832999, EPI_ISL_833000, EPI_ISL_833001, EPI_ISL_833002, EPI_ISL_833003, EPI_ISL_833004, EPI_ISL_833005, EPI_ISL_833006, EPI_ISL_833007, EPI_ISL_833008, EPI_ISL_833009, EPI_ISL_833010, EPI_ISL_833011, EPI_ISL_833012, EPI_ISL_833013, EPI_ISL_833014, EPI_ISL_833015, EPI_ISL_833016, EPI_ISL_833017, EPI_ISL_833018, EPI_ISL_833019, EPI_ISL_833020, EPI_ISL_833021, EPI_ISL_833022, EPI_ISL_833023, EPI_ISL_833024, EPI_ISL_833025, EPI_ISL_833026, EPI_ISL_833027, EPI_ISL_833028, EPI_ISL_833029, EPI_ISL_833030, EPI_ISL_833031, EPI_ISL_833032, EPI_ISL_833033, EPI_ISL_833034, EPI_ISL_833035, EPI_ISL_833036, EPI_ISL_833037, EPI_ISL_857396, EPI_ISL_857397, EPI_ISL_857398, EPI_ISL_857399, EPI_ISL_857400, EPI_ISL_857401, EPI_ISL_857402, EPI_ISL_857403, EPI_ISL_857404, EPI_ISL_857405, EPI_ISL_857406, EPI_ISL_857407, EPI_ISL_857408, EPI_ISL_857409, EPI_ISL_857410, EPI_ISL_857411, EPI_ISL_857412, EPI_ISL_857413, EPI_ISL_857414, EPI_ISL_857415, EPI_ISL_857416, EPI_ISL_857417, EPI_ISL_857418, EPI_ISL_857419, EPI_ISL_857420, EPI_ISL_857421, EPI_ISL_857422, EPI_ISL_857423, EPI_ISL_857424, EPI_ISL_857425, EPI_ISL_857426, EPI_ISL_857427, EPI_ISL_857428, EPI_ISL_857429, EPI_ISL_857430, EPI_ISL_857431, EPI_ISL_857432, EPI_ISL_857433, EPI_ISL_857434, EPI_ISL_857435, EPI_ISL_857436, EPI_ISL_857437, EPI_ISL_857438, EPI_ISL_857439, EPI_ISL_857440, EPI_ISL_857441, EPI_ISL_857442, EPI_ISL_857443, EPI_ISL_857444, EPI_ISL_857445, EPI_ISL_857446, EPI_ISL_857447, EPI_ISL_857448, EPI_ISL_857449, EPI_ISL_857450, EPI_ISL_857451, EPI_ISL_857452, EPI_ISL_857453, EPI_ISL_857454, EPI_ISL_857455, EPI_ISL_857456, EPI_ISL_857457, EPI_ISL_857458, EPI_ISL_857459, EPI_ISL_857460, EPI_ISL_857461, EPI_ISL_857462, EPI_ISL_857463, EPI_ISL_857464, EPI_ISL_857465, EPI_ISL_966756, EPI_ISL_966757, EPI_ISL_966758, EPI_ISL_966759, EPI_ISL_966760, EPI_ISL_966761, EPI_ISL_966762, EPI_ISL_966763, EPI_ISL_966764, EPI_ISL_966765, EPI_ISL_966766, EPI_ISL_966767, EPI_ISL_966768, EPI_ISL_966769, EPI_ISL_966770, EPI_ISL_966771, EPI_ISL_966772, EPI_ISL_966773, EPI_ISL_966774, EPI_ISL_966775, EPI_ISL_966776, EPI_ISL_966777, EPI_ISL_966778, EPI_ISL_966779, EPI_ISL_966780, EPI_ISL_966781, EPI_ISL_966782, EPI_ISL_966783, EPI_ISL_966784, EPI_ISL_966785, EPI_ISL_966786, EPI_ISL_966787, EPI_ISL_966788, EPI_ISL_966789, EPI_ISL_966790, EPI_ISL_966791, EPI_ISL_966792, EPI_ISL_966793, EPI_ISL_966794, EPI_ISL_966795, EPI_ISL_966796, EPI_ISL_966797, EPI_ISL_966798, EPI_ISL_966799, EPI_ISL_966800, EPI_ISL_966801, EPI_ISL_966802, EPI_ISL_966803, EPI_ISL_966804, EPI_ISL_966805, EPI_ISL_966806, EPI_ISL_966807, EPI_ISL_966808, EPI_ISL_966809, EPI_ISL_966810, EPI_ISL_966811, EPI_ISL_966812, EPI_ISL_966813, EPI_ISL_966814, EPI_ISL_966815, EPI_ISL_966816, EPI_ISL_966817, EPI_ISL_966818, EPI_ISL_966819, EPI_ISL_966820, EPI_ISL_966821, EPI_ISL_966822, EPI_ISL_966823, EPI_ISL_966824, EPI_ISL_966825, EPI_ISL_966826, EPI_ISL_966827, EPI_ISL_966828, EPI_ISL_966829, EPI_ISL_966830, EPI_ISL_966831, EPI_ISL_966832, EPI_ISL_966833, EPI_ISL_966834, EPI_ISL_966835, EPI_ISL_966836, EPI_ISL_966837, EPI_ISL_966838, EPI_ISL_966839, EPI_ISL_966840, EPI_ISL_966841, EPI_ISL_966842, EPI_ISL_966843, EPI_ISL_966844, EPI_ISL_966845, EPI_ISL_966846, EPI_ISL_966847, EPI_ISL_966848, EPI_ISL_966849, EPI_ISL_966850, EPI_ISL_966851
Maine Health and Environmental Testing Laboratory	Maine Health and Environmental Testing Laboratory	Matluk et al	EPI_ISL_1461639, EPI_ISL_1495983, EPI_ISL_1911102, EPI_ISL_1911103, EPI_ISL_1911104, EPI_ISL_1911105, EPI_ISL_1911106, EPI_ISL_1911107, EPI_ISL_1911108, EPI_ISL_1911109, EPI_ISL_1911110, EPI_ISL_1911111
Maine Health and Environmental Testing Laboratory	Tewhey Lab, The Jackson Laboratory	Matluk et al	EPI_ISL_1372584, EPI_ISL_1372585, EPI_ISL_1372586, EPI_ISL_1372587, EPI_ISL_1372588, EPI_ISL_1372589, EPI_ISL_1372590, EPI_ISL_1372591, EPI_ISL_1372592, EPI_ISL_1372593, EPI_ISL_1372594, EPI_ISL_1372595, EPI_ISL_1372596, EPI_ISL_1372597, EPI_ISL_1372598, EPI_ISL_1372599, EPI_ISL_1372600, EPI_ISL_1372601, EPI_ISL_1372602, EPI_ISL_1372603, EPI_ISL_1372604, EPI_ISL_1372605, EPI_ISL_1372606, EPI_ISL_1372607, EPI_ISL_1372608, EPI_ISL_1372609, EPI_ISL_1372610, EPI_ISL_1372611, EPI_ISL_1372612, EPI_ISL_1372613, EPI_ISL_1372614, EPI_ISL_1372615, EPI_ISL_1372616, EPI_ISL_1372617, EPI_ISL_1372618, EPI_ISL_1372619, EPI_ISL_1372620, EPI_ISL_1372621, EPI_ISL_1372622, EPI_ISL_1372623, EPI_ISL_1372624, EPI_ISL_1372625, EPI_ISL_1372626, EPI_ISL_1372627, EPI_ISL_1372628, EPI_ISL_1372629, EPI_ISL_1372630, EPI_ISL_1372631, EPI_ISL_1372632, EPI_ISL_1372633, EPI_ISL_1372634, EPI_ISL_1372635, EPI_ISL_1372636, EPI_ISL_1372637, EPI_ISL_1372638, EPI_ISL_1372639, EPI_ISL_1372640, EPI_ISL_1372641, EPI_ISL_1372642, EPI_ISL_1372643, EPI_ISL_1372644, EPI_ISL_1372645, EPI_ISL_1372646, EPI_ISL_1372647, EPI_ISL_1372648, EPI_ISL_1372649, EPI_ISL_1372650, EPI_ISL_1372651, EPI_ISL_1372652, EPI_ISL_1372653, EPI_ISL_1372654, EPI_ISL_1372655, EPI_ISL_1372656, EPI_ISL_1372657, EPI_ISL_1372658, EPI_ISL_1372659, EPI_ISL_1372660, EPI_ISL_1372661, EPI_ISL_1372662, EPI_ISL_1372663, EPI_ISL_1372664, EPI_ISL_1372665, EPI_ISL_1372666, EPI_ISL_1372667, EPI_ISL_1372668, EPI_ISL_1372669, EPI_ISL_1372670, EPI_ISL_1372671, EPI_ISL_1372672, EPI_ISL_1372673, EPI_ISL_1372674, EPI_ISL_1372675, EPI_ISL_1372676, EPI_ISL_1372677, EPI_ISL_1372678, EPI_ISL_1372679, EPI_ISL_1372680, EPI_ISL_1372681, EPI_ISL_1372682, EPI_ISL_1372683, EPI_ISL_1372684, EPI_ISL_1372685, EPI_ISL_1372686, EPI_ISL_1372687, EPI_ISL_1372688, EPI_ISL_1372689, EPI_ISL_1372690, EPI_ISL_1372691, EPI_ISL_1372692, EPI_ISL_1372693, EPI_ISL_1372694, EPI_ISL_1372695, EPI_ISL_1372696, EPI_ISL_1372697, EPI_ISL_1372698, EPI_ISL_1372699, EPI_ISL_1372700, EPI_ISL_1372701, EPI_ISL_1372702, EPI_ISL_1372703, EPI_ISL_1372704, EPI_ISL_1372705, EPI_ISL_1372706, EPI_ISL_1372707, EPI_ISL_1372708, EPI_ISL_1372709, EPI_ISL_1372710, EPI_ISL_1372711, EPI_ISL_1372712, EPI_ISL_1372713, EPI_ISL_1372714, EPI_ISL_1372715, EPI_ISL_1372716, EPI_ISL_1372717, EPI_ISL_1372718, EPI_ISL_1372719, EPI_ISL_1372720, EPI_ISL_1372721, EPI_ISL_1372722, EPI_ISL_1372723, EPI_ISL_1372724, EPI_ISL_1372725, EPI_ISL_1372726, EPI_ISL_1372727, EPI_ISL_1372728, EPI_ISL_1372729, EPI_ISL_1372730, EPI_ISL_1372731, EPI_ISL_1372732, EPI_ISL_1372733, EPI_ISL_1372734, EPI_ISL_1372735, EPI_ISL_1372736, EPI_ISL_1372737, EPI_ISL_1372738, EPI_ISL_1372739, EPI_ISL_1372740, EPI_ISL_1372741, EPI_ISL_1372742, EPI_ISL_1372743, EPI_ISL_1372744, EPI_ISL_1372745, EPI_ISL_1372746, EPI_ISL_1372747, EPI_ISL_1372748, EPI_ISL_1372749, EPI_ISL_1372750, EPI_ISL_1372751, EPI_ISL_1372752, EPI_ISL_1372753, EPI_ISL_1372754, EPI_ISL_1372755, EPI_ISL_1372756, EPI_ISL_1372757, EPI_ISL_1372758, EPI_ISL_1372759, EPI_ISL_1372760, EPI_ISL_1372761, EPI_ISL_1372762, EPI_ISL_1372763, EPI_ISL_1372764, EPI_ISL_1372765, EPI_ISL_1372766, EPI_ISL_1372767, EPI_ISL_1372768, EPI_ISL_1372769, EPI_ISL_1372770, EPI_ISL_1372771, EPI_ISL_1372772, EPI_ISL_1372773, EPI_ISL_1372774, EPI_ISL_1372775, EPI_ISL_1372776, EPI_ISL_1372777, EPI_ISL_1372778, EPI_ISL_1372779, EPI_ISL_1372780, EPI_ISL_1372781, EPI_ISL_1372782, EPI_ISL_1372783, EPI_ISL_1372784, EPI_ISL_1372785, EPI_ISL_1372786, EPI_ISL_1372787, EPI_ISL_1372788, EPI_ISL_1372789, EPI_ISL_1372790, EPI_ISL_1372791, EPI_ISL_1372792, EPI_ISL_1372793, EPI_ISL_1372794, EPI_ISL_1372795, EPI_ISL_1372796, EPI_ISL_1372797, EPI_ISL_1372798, EPI_ISL_1372799, EPI_ISL_1372800, EPI_ISL_1372801, EPI_ISL_1372802, EPI_ISL_1372803, EPI_ISL_1372804, EPI_ISL_1372805, EPI_ISL_1372806, EPI_ISL_1372807, EPI_ISL_1372808, EPI_ISL_1372809, EPI_ISL_1372810, EPI_ISL_1372811, EPI_ISL_1372812, EPI_ISL_1372813, EPI_ISL_1372814, EPI_ISL_1372815, EPI_ISL_1372816, EPI_ISL_1372817, EPI_ISL_1372818, EPI_ISL_1372819, EPI_ISL_1372820, EPI_ISL_1372821, EPI_ISL_1372822, EPI_ISL_1372823, EPI_ISL_1372824, EPI_ISL_1372825, EPI_ISL_1372826, EPI_ISL_1372827, EPI_ISL_1372828, EPI_ISL_1372829, EPI_ISL_1372830, EPI_ISL_1372831, EPI_ISL_1372832, EPI_ISL_1372833, EPI_ISL_1372834, EPI_ISL_1372835, EPI_ISL_1372836, EPI_ISL_1372837, EPI_ISL_1372838, EPI_ISL_1372839, EPI_ISL_1372840, EPI_ISL_1372841, EPI_ISL_1372842, EPI_ISL_1372843, EPI_ISL_1372844, EPI_ISL_1372845, EPI_ISL_1372846, EPI_ISL_1372847, EPI_ISL_1372848, EPI_ISL_1372849, EPI_ISL_1372850, EPI_ISL_1372851, EPI_ISL_1372852, EPI_ISL_1372853, EPI_ISL_1372854, EPI_ISL_1372855, EPI_ISL_1372856, EPI_ISL_1372857, EPI_ISL_1372858, EPI_ISL_1372859, EPI_ISL_1372860, EPI_ISL_1372861, EPI_ISL_1372862, EPI_ISL_1372863, EPI_ISL_1372864, EPI_ISL_1372865, EPI_ISL_1372866, EPI_ISL_1372867, EPI_ISL_1372868, EPI_ISL_1372869, EPI_ISL_1372870, EPI_ISL_1372871, EPI_ISL_1372872, EPI_ISL_1372873, EPI_ISL_1372874, EPI_ISL_1372875, EPI_ISL_1372876, EPI_ISL_1372877, EPI_ISL_1372878, EPI_ISL_1372879, EPI_ISL_1372880, EPI_ISL_1372881, EPI_ISL_1372882, EPI_ISL_1372883, EPI_ISL_1372884, EPI_ISL_1372885, EPI_ISL_1372886, EPI_ISL_1372887, EPI_ISL_1372888, EPI_ISL_1372889, EPI_ISL_1372890, EPI_ISL_1372891, EPI_ISL_1372892, EPI_ISL_1372893, EPI_ISL_1372894, EPI_ISL_1372895, EPI_ISL_1372896, EPI_ISL_1372897, EPI_ISL_1523643, EPI_ISL_1523644, EPI_ISL_1523645, EPI_ISL_1523646, EPI_ISL_1523647, EPI_ISL_1523648, EPI_ISL_1523649, EPI_ISL_1523650, EPI_ISL_1523651, EPI_ISL_1523652, EPI_ISL_1523653, EPI_ISL_1523654, EPI_ISL_1523655, EPI_ISL_1523656, EPI_ISL_1523657, EPI_ISL_1523658, EPI_ISL_1523659, EPI_ISL_1523660, EPI_ISL_1523661, EPI_ISL_1523662, EPI_ISL_1523663, EPI_ISL_1523664, EPI_ISL_1523665, EPI_ISL_1523666, EPI_ISL_1523667, EPI_ISL_1523668, EPI_ISL_1523669, EPI_ISL_1523670, EPI_ISL_1523671, EPI_ISL_1523672, EPI_ISL_1523673, EPI_ISL_1523674, EPI_ISL_1523675, EPI_ISL_1523676, EPI_ISL_1523677, EPI_ISL_1523678, EPI_ISL_1523679, EPI_ISL_1523680, EPI_ISL_1523681, EPI_ISL_1523682, EPI_ISL_1523683, EPI_ISL_1523684, EPI_ISL_1523685, EPI_ISL_1523686, EPI_ISL_1523687, EPI_ISL_1523688, EPI_ISL_1523689, EPI_ISL_1523690, EPI_ISL_1523691, EPI_ISL_1523692, EPI_ISL_1523693, EPI_ISL_1523694, EPI_ISL_1523695, EPI_ISL_1523696, EPI_ISL_1523697, EPI_ISL_1523698, EPI_ISL_1523699, EPI_ISL_1523700, EPI_ISL_1523701, EPI_ISL_1523702, EPI_ISL_1523703, EPI_ISL_1523704, EPI_ISL_1523705, EPI_ISL_1523706, EPI_ISL_1523707, EPI_ISL_1523708, EPI_ISL_1523709, EPI_ISL_1523710, EPI_ISL_1523711, EPI_ISL_1523712, EPI_ISL_1523713, EPI_ISL_1523714, EPI_ISL_1523715, EPI_ISL_1523716, EPI_ISL_1523717, EPI_ISL_1523718, EPI_ISL_1523719, EPI_ISL_1523720, EPI_ISL_1523721, EPI_ISL_1523722, EPI_ISL_1523723, EPI_ISL_1523724, EPI_ISL_1523725, EPI_ISL_1523726, EPI_ISL_1523727, EPI_ISL_1523728, EPI_ISL_1523729, EPI_ISL_1523730, EPI_ISL_1523731, EPI_ISL_1523732, EPI_ISL_1523733, EPI_ISL_1523734, EPI_ISL_1523735, EPI_ISL_1523736, EPI_ISL_1523737, EPI_ISL_1523738, EPI_ISL_1523739, EPI_ISL_1523740, EPI_ISL_1523741, EPI_ISL_1523742, EPI_ISL_1523743, EPI_ISL_1523744, EPI_ISL_1523745, EPI_ISL_1523746, EPI_ISL_1523747, EPI_ISL_1523748, EPI_ISL_1523749, EPI_ISL_1523750, EPI_ISL_1523751, EPI_ISL_1523752, EPI_ISL_1523753, EPI_ISL_1523754, EPI_ISL_1523755, EPI_ISL_1523756, EPI_ISL_1523757, EPI_ISL_1523758, EPI_ISL_1523759, EPI_ISL_1523760, EPI_ISL_1523761, EPI_ISL_1523762, EPI_ISL_1523763, EPI_ISL_1523764, EPI_ISL_1523765, EPI_ISL_1523766, EPI_ISL_1523767, EPI_ISL_1523768, EPI_ISL_1523769, EPI_ISL_1523770, EPI_ISL_1523771, EPI_ISL_1523772, EPI_ISL_1523773, EPI_ISL_1523774, EPI_ISL_1523775, EPI_ISL_1523776, EPI_ISL_1523777, EPI_ISL_1523778, EPI_ISL_1523779, EPI_ISL_1523780, EPI_ISL_1523781, EPI_ISL_1523782, EPI_ISL_1523783, EPI_ISL_1523784, EPI_ISL_1523785, EPI_ISL_1523786, EPI_ISL_1523787, EPI_ISL_1523788, EPI_ISL_1523789, EPI_ISL_1523790, EPI_ISL_1523791, EPI_ISL_1523792, EPI_ISL_1523793, EPI_ISL_1826241, EPI_ISL_1826242, EPI_ISL_1826243, EPI_ISL_1826244, EPI_ISL_1826245, EPI_ISL_1826246, EPI_ISL_1826247, EPI_ISL_1826248, EPI_ISL_1826249, EPI_ISL_1826250, EPI_ISL_1826251, EPI_ISL_1826252, EPI_ISL_1826253, EPI_ISL_1826254, EPI_ISL_1826255, EPI_ISL_1826256, EPI_ISL_1826257, EPI_ISL_1826258, EPI_ISL_1826259, EPI_ISL_1826260, EPI_ISL_1826261, EPI_ISL_1826262, EPI_ISL_1826263, EPI_ISL_1826264, EPI_ISL_1826265, EPI_ISL_1826266, EPI_ISL_1826267, EPI_ISL_1826268, EPI_ISL_1826269, EPI_ISL_1826270, EPI_ISL_1826271, EPI_ISL_1826272, EPI_ISL_1826273, EPI_ISL_1826274, EPI_ISL_1826275, EPI_ISL_1826276, EPI_ISL_1826277, EPI_ISL_1826278, EPI_ISL_1826279, EPI_ISL_1826280, EPI_ISL_1826281, EPI_ISL_1826282, EPI_ISL_1826283, EPI_ISL_1826284, EPI_ISL_1826285, EPI_ISL_1826286, EPI_ISL_1826287, EPI_ISL_1826288, EPI_ISL_1826289, EPI_ISL_1826290, EPI_ISL_1826291, EPI_ISL_1826292, EPI_ISL_1826293, EPI_ISL_1826294, EPI_ISL_1826295, EPI_ISL_1826296, EPI_ISL_1826297, EPI_ISL_1826298, EPI_ISL_1826299, EPI_ISL_1826300, EPI_ISL_1826301, EPI_ISL_1826302, EPI_ISL_1826303, EPI_ISL_1826304, EPI_ISL_1826305, EPI_ISL_1826306, EPI_ISL_1826307, EPI_ISL_1826308, EPI_ISL_1826309, EPI_ISL_1826310, EPI_ISL_1826311, EPI_ISL_1826312, EPI_ISL_1826313, EPI_ISL_1826314, EPI_ISL_1826315, EPI_ISL_1826316, EPI_ISL_1826317, EPI_ISL_1826318, EPI_ISL_1826319, EPI_ISL_1826320, EPI_ISL_1826321, EPI_ISL_1826322, EPI_ISL_1826323, EPI_ISL_1826324, EPI_ISL_1826325, EPI_ISL_1826326, EPI_ISL_1826327, EPI_ISL_1826328, EPI_ISL_1826329, EPI_ISL_1826330, EPI_ISL_1826331, EPI_ISL_1826332, EPI_ISL_1826333, EPI_ISL_1826334, EPI_ISL_1826335, EPI_ISL_1826336, EPI_ISL_1826337, EPI_ISL_1826338, EPI_ISL_1826339, EPI_ISL_1826340, EPI_ISL_1826341, EPI_ISL_1826342, EPI_ISL_1826343, EPI_ISL_1826344, EPI_ISL_1826345, EPI_ISL_1826346, EPI_ISL_1826347, EPI_ISL_1826348, EPI_ISL_1826349, EPI_ISL_1826350, EPI_ISL_1826351, EPI_ISL_1826352, EPI_ISL_1826353, EPI_ISL_1826354, EPI_ISL_1826355, EPI_ISL_1826356, EPI_ISL_1826357, EPI_ISL_1826358, EPI_ISL_1826359, EPI_ISL_1826360, EPI_ISL_1826361, EPI_ISL_1826362, EPI_ISL_1826363, EPI_ISL_1826364, EPI_ISL_1826365, EPI_ISL_1826366, EPI_ISL_1826367, EPI_ISL_1826368, EPI_ISL_1826369, EPI_ISL_1826370, EPI_ISL_1826371, EPI_ISL_1826372, EPI_ISL_1826373, EPI_ISL_1826374, EPI_ISL_1826375, EPI_ISL_1826376, EPI_ISL_1826377, EPI_ISL_1826378, EPI_ISL_1826379, EPI_ISL_1826380, EPI_ISL_1826381, EPI_ISL_1826382, EPI_ISL_1826383, EPI_ISL_1826384, EPI_ISL_1826385, EPI_ISL_1826386, EPI_ISL_1826387, EPI_ISL_1826388, EPI_ISL_1826389, EPI_ISL_1826390, EPI_ISL_1826391, EPI_ISL_1826392, EPI_ISL_1826393, EPI_ISL_1826394, EPI_ISL_1826395, EPI_ISL_1826396, EPI_ISL_1826397, EPI_ISL_1826398, EPI_ISL_1826399, EPI_ISL_1826400, EPI_ISL_1826401, EPI_ISL_1826402, EPI_ISL_1826403, EPI_ISL_1826404, EPI_ISL_1826405, EPI_ISL_1826406, EPI_ISL_1826407, EPI_ISL_1826408, EPI_ISL_1826409, EPI_ISL_1826410, EPI_ISL_1826411, EPI_ISL_1826412, EPI_ISL_1826413, EPI_ISL_1826414, EPI_ISL_1826415, EPI_ISL_1826416, EPI_ISL_1826417, EPI_ISL_1826418, EPI_ISL_1826419, EPI_ISL_1826420, EPI_ISL_1826421, EPI_ISL_1826422, EPI_ISL_1826423, EPI_ISL_1826424, EPI_ISL_1826425, EPI_ISL_1826426, EPI_ISL_1826427, EPI_ISL_1826428, EPI_ISL_1826429, EPI_ISL_1826430, EPI_ISL_1826431, EPI_ISL_1826432, EPI_ISL_1826433, EPI_ISL_1826434, EPI_ISL_1826435, EPI_ISL_1826436, EPI_ISL_1826437, EPI_ISL_1826438, EPI_ISL_1826439, EPI_ISL_1826440, EPI_ISL_1826441, EPI_ISL_1826442, EPI_ISL_1826443, EPI_ISL_1826444, EPI_ISL_1826445, EPI_ISL_1826446, EPI_ISL_1826447, EPI_ISL_1826448, EPI_ISL_1826449, EPI_ISL_1826450, EPI_ISL_1826451, EPI_ISL_1826452, EPI_ISL_1826453, EPI_ISL_1826454, EPI_ISL_1826455, EPI_ISL_1826456, EPI_ISL_1826457, EPI_ISL_1826458, EPI_ISL_1826459, EPI_ISL_1826460, EPI_ISL_1826461, EPI_ISL_1826462, EPI_ISL_1826463, EPI_ISL_1826464, EPI_ISL_1826465, EPI_ISL_1826466, EPI_ISL_1826467, EPI_ISL_1826468, EPI_ISL_1826469, EPI_ISL_1826470, EPI_ISL_1826471, EPI_ISL_1826472, EPI_ISL_1972949, EPI_ISL_1972950, EPI_ISL_1972951, EPI_ISL_1972952, EPI_ISL_1972953, EPI_ISL_1972954, EPI_ISL_1972955, EPI_ISL_1972956, EPI_ISL_1972957, EPI_ISL_1972958, EPI_ISL_1972959, EPI_ISL_1972960, EPI_ISL_1972961, EPI_ISL_1972962, EPI_ISL_1972963, EPI_ISL_1972964, EPI_ISL_1972965, EPI_ISL_1972966, EPI_ISL_1972967, EPI_ISL_1972968, EPI_ISL_1972969, EPI_ISL_1972970, EPI_ISL_1972971, EPI_ISL_1972972, EPI_ISL_1972973, EPI_ISL_1972974, EPI_ISL_1972975, EPI_ISL_1972976, EPI_ISL_1972977, EPI_ISL_1972978, EPI_ISL_1972979, EPI_ISL_1972980, EPI_ISL_1972981, EPI_ISL_1972982, EPI_ISL_1972983, EPI_ISL_1972984, EPI_ISL_1972985, EPI_ISL_1972986, EPI_ISL_1972987, EPI_ISL_1972988, EPI_ISL_1972989, EPI_ISL_1972990, EPI_ISL_1972991, EPI_ISL_1972992, EPI_ISL_1972993, EPI_ISL_1972994, EPI_ISL_1972995, EPI_ISL_1972996, EPI_ISL_1972997, EPI_ISL_1972998, EPI_ISL_1972999, EPI_ISL_1973000, EPI_ISL_1973001, EPI_ISL_1973002, EPI_ISL_1973003, EPI_ISL_1973004, EPI_ISL_1973005, EPI_ISL_1973006, EPI_ISL_1973007, EPI_ISL_1973008, EPI_ISL_1973009, EPI_ISL_1973010, EPI_ISL_1973011, EPI_ISL_1973012, EPI_ISL_1973013, EPI_ISL_1973014, EPI_ISL_1973015, EPI_ISL_1973016, EPI_ISL_1973017, EPI_ISL_1973018, EPI_ISL_1973019, EPI_ISL_1973020, EPI_ISL_1973021, EPI_ISL_1973022, EPI_ISL_1973023, EPI_ISL_1973024, EPI_ISL_1973025, EPI_ISL_1973026, EPI_ISL_1973027, EPI_ISL_1973028, EPI_ISL_1973029, EPI_ISL_1973030, EPI_ISL_1973031, EPI_ISL_1973032, EPI_ISL_1973033, EPI_ISL_1973034, EPI_ISL_1973035, EPI_ISL_1973036, EPI_ISL_1973037, EPI_ISL_1973038, EPI_ISL_1973039, EPI_ISL_1973040, EPI_ISL_1973041, EPI_ISL_1973042, EPI_ISL_1973043, EPI_ISL_1973044, EPI_ISL_1973045, EPI_ISL_1973046, EPI_ISL_1973047, EPI_ISL_1973048, EPI_ISL_1973049, EPI_ISL_1973050, EPI_ISL_1973051, EPI_ISL_1973052, EPI_ISL_1973053, EPI_ISL_1973054, EPI_ISL_1973055, EPI_ISL_1973056, EPI_ISL_1973057, EPI_ISL_1973058, EPI_ISL_1973059, EPI_ISL_1973060, EPI_ISL_1973061, EPI_ISL_1973062, EPI_ISL_1973063, EPI_ISL_1973064, EPI_ISL_1973065, EPI_ISL_1973066, EPI_ISL_1973067, EPI_ISL_1973068, EPI_ISL_1973069, EPI_ISL_1973070, EPI_ISL_1973071, EPI_ISL_1973072, EPI_ISL_1973073, EPI_ISL_1973074, EPI_ISL_1973075, EPI_ISL_1973076, EPI_ISL_1973077, EPI_ISL_1973078, EPI_ISL_1973079, EPI_ISL_1973080, EPI_ISL_1973081, EPI_ISL_1973082, EPI_ISL_1973083, EPI_ISL_1973084, EPI_ISL_1973085, EPI_ISL_1973086, EPI_ISL_1973087, EPI_ISL_1973088, EPI_ISL_1973089, EPI_ISL_1973090, EPI_ISL_2245472, EPI_ISL_2245473, EPI_ISL_2245474, EPI_ISL_2245475, EPI_ISL_2245476, EPI_ISL_2245477, EPI_ISL_2245478, EPI_ISL_2245479, EPI_ISL_2245480, EPI_ISL_2245481, EPI_ISL_2245482, EPI_ISL_2245483, EPI_ISL_2245484, EPI_ISL_2245486, EPI_ISL_2245487, EPI_ISL_2245488, EPI_ISL_2245489, EPI_ISL_2245490, EPI_ISL_2245491, EPI_ISL_2245492, EPI_ISL_2245493, EPI_ISL_2245494, EPI_ISL_2245495, EPI_ISL_2245496, EPI_ISL_2245497, EPI_ISL_2245498, EPI_ISL_2245500, EPI_ISL_2245502, EPI_ISL_2245503, EPI_ISL_2245504, EPI_ISL_2245505, EPI_ISL_2245506, EPI_ISL_2245507, EPI_ISL_2245508, EPI_ISL_2245509, EPI_ISL_2245510, EPI_ISL_2245511, EPI_ISL_2245512, EPI_ISL_2245513, EPI_ISL_2245514, EPI_ISL_2245515, EPI_ISL_2245517, EPI_ISL_2245518, EPI_ISL_2245519, EPI_ISL_2245520, EPI_ISL_2245521, EPI_ISL_2245526, EPI_ISL_2245527, EPI_ISL_2245528, EPI_ISL_2245529, EPI_ISL_2245530, EPI_ISL_2245531, EPI_ISL_2245532, EPI_ISL_2245533, EPI_ISL_2245534, EPI_ISL_2245535, EPI_ISL_2245536, EPI_ISL_2245537, EPI_ISL_2245538, EPI_ISL_2245539, EPI_ISL_2245540, EPI_ISL_2245541, EPI_ISL_2245542, EPI_ISL_2245544, EPI_ISL_2245545, EPI_ISL_2245546, EPI_ISL_2245547, EPI_ISL_2245548, EPI_ISL_2245549, EPI_ISL_2245550, EPI_ISL_2245551, EPI_ISL_2245552, EPI_ISL_2245553, EPI_ISL_2245554, EPI_ISL_2245555, EPI_ISL_2245556, EPI_ISL_2245557, EPI_ISL_2245558, EPI_ISL_2245559, EPI_ISL_2245560, EPI_ISL_2245561, EPI_ISL_2245563, EPI_ISL_2245564, EPI_ISL_2245565, EPI_ISL_2245566, EPI_ISL_2245568, EPI_ISL_2245569, EPI_ISL_2245570, EPI_ISL_2245571, EPI_ISL_2245572, EPI_ISL_2245573, EPI_ISL_2245574, EPI_ISL_2245575, EPI_ISL_2245576, EPI_ISL_2245578, EPI_ISL_2245579, EPI_ISL_2245580, EPI_ISL_2245581, EPI_ISL_2245582, EPI_ISL_2245583, EPI_ISL_2245584, EPI_ISL_2245585, EPI_ISL_2245586, EPI_ISL_2245587, EPI_ISL_2245588, EPI_ISL_2245589, EPI_ISL_2245590, EPI_ISL_2245591, EPI_ISL_2245592, EPI_ISL_2245593, EPI_ISL_2245594, EPI_ISL_2245595, EPI_ISL_2245596, EPI_ISL_2245597, EPI_ISL_2245598, EPI_ISL_2245599, EPI_ISL_2245600, EPI_ISL_2245601, EPI_ISL_2245602, EPI_ISL_2245603, EPI_ISL_2245604, EPI_ISL_2245605, EPI_ISL_2245606, EPI_ISL_2245607, EPI_ISL_2245609, EPI_ISL_2245611, EPI_ISL_2245612, EPI_ISL_2245613, EPI_ISL_2245614, EPI_ISL_2245615, EPI_ISL_2245616, EPI_ISL_2245617, EPI_ISL_2245618, EPI_ISL_2245619, EPI_ISL_2245620, EPI_ISL_2245621, EPI_ISL_2245622, EPI_ISL_2245623, EPI_ISL_2245624, EPI_ISL_2245625, EPI_ISL_2245626, EPI_ISL_2245627, EPI_ISL_2245628, EPI_ISL_2245629, EPI_ISL_2245630, EPI_ISL_2245631, EPI_ISL_2245632, EPI_ISL_2245633, EPI_ISL_2802201, EPI_ISL_2802202, EPI_ISL_2802204, EPI_ISL_2802205, EPI_ISL_2802206, EPI_ISL_2802207, EPI_ISL_2802208, EPI_ISL_2802209, EPI_ISL_2802210, EPI_ISL_2802211, EPI_ISL_2802212, EPI_ISL_2802213, EPI_ISL_2802214, EPI_ISL_2802215, EPI_ISL_2802216, EPI_ISL_2802217, EPI_ISL_2802218, EPI_ISL_2802219, EPI_ISL_2802220, EPI_ISL_2802221, EPI_ISL_2802225, EPI_ISL_2802226, EPI_ISL_2802227, EPI_ISL_2802228, EPI_ISL_2802229, EPI_ISL_2802231, EPI_ISL_2802232, EPI_ISL_2802233, EPI_ISL_2802234, EPI_ISL_2802235, EPI_ISL_2802236, EPI_ISL_2802237, EPI_ISL_2802238, EPI_ISL_2802239, EPI_ISL_2802240, EPI_ISL_2802242, EPI_ISL_2802243, EPI_ISL_2802244, EPI_ISL_2802245, EPI_ISL_2802246, EPI_ISL_2802247, EPI_ISL_2802248, EPI_ISL_2802249, EPI_ISL_2802250, EPI_ISL_2802251, EPI_ISL_2802252, EPI_ISL_2802253, EPI_ISL_2802254, EPI_ISL_2802255, EPI_ISL_2802256, EPI_ISL_2802258, EPI_ISL_2802261, EPI_ISL_2802262, EPI_ISL_2802263, EPI_ISL_2802264, EPI_ISL_2802265, EPI_ISL_2802266, EPI_ISL_2802267, EPI_ISL_2802268, EPI_ISL_2802270, EPI_ISL_2802271, EPI_ISL_2802272, EPI_ISL_2802273, EPI_ISL_2802274, EPI_ISL_2802275, EPI_ISL_2802276, EPI_ISL_2802277, EPI_ISL_2802278, EPI_ISL_2802279, EPI_ISL_2802280, EPI_ISL_2802281, EPI_ISL_2802282, EPI_ISL_2802283, EPI_ISL_2802284, EPI_ISL_2802285, EPI_ISL_2802286, EPI_ISL_2802287, EPI_ISL_2802288, EPI_ISL_2802289, EPI_ISL_2802290, EPI_ISL_2802291, EPI_ISL_2802292, EPI_ISL_2802293, EPI_ISL_2802294, EPI_ISL_2802295, EPI_ISL_2802296, EPI_ISL_2802297, EPI_ISL_2802298, EPI_ISL_2802299, EPI_ISL_2802300, EPI_ISL_2802301, EPI_ISL_2802302, EPI_ISL_2802303, EPI_ISL_2802304, EPI_ISL_2802305, EPI_ISL_2802306, EPI_ISL_2802307, EPI_ISL_2802308, EPI_ISL_2802309, EPI_ISL_2802310, EPI_ISL_2802311, EPI_ISL_2802312, EPI_ISL_2802313, EPI_ISL_2802314, EPI_ISL_2802315, EPI_ISL_2802316, EPI_ISL_2802317, EPI_ISL_2802318, EPI_ISL_2802320, EPI_ISL_2802321, EPI_ISL_2802322, EPI_ISL_2802323, EPI_ISL_2802324, EPI_ISL_2802326, EPI_ISL_2802327, EPI_ISL_2802328, EPI_ISL_2802329, EPI_ISL_2802330, EPI_ISL_2802331, EPI_ISL_2802332, EPI_ISL_2802333, EPI_ISL_2802334, EPI_ISL_2802335, EPI_ISL_2802336, EPI_ISL_2802337, EPI_ISL_2802338, EPI_ISL_2802339, EPI_ISL_2802340, EPI_ISL_2802341, EPI_ISL_2802342, EPI_ISL_2802343, EPI_ISL_2802344, EPI_ISL_2802345, EPI_ISL_2802346, EPI_ISL_2802347, EPI_ISL_2802348, EPI_ISL_2802349, EPI_ISL_2802350, EPI_ISL_2802351, EPI_ISL_2802352, EPI_ISL_2802353, EPI_ISL_2802354, EPI_ISL_2802355, EPI_ISL_2802356, EPI_ISL_2802357, EPI_ISL_2802358, EPI_ISL_2802359, EPI_ISL_2802360, EPI_ISL_2802361, EPI_ISL_2802362, EPI_ISL_2802363, EPI_ISL_2802364, EPI_ISL_2802365, EPI_ISL_2802366, EPI_ISL_2802367, EPI_ISL_2802368, EPI_ISL_2802369, EPI_ISL_2802370, EPI_ISL_2802371, EPI_ISL_2802372, EPI_ISL_2802373, EPI_ISL_2802374, EPI_ISL_2802375, EPI_ISL_2802376, EPI_ISL_2802377, EPI_ISL_2802378, EPI_ISL_2802379, EPI_ISL_2802380, EPI_ISL_2802381, EPI_ISL_2802383, EPI_ISL_2802384, EPI_ISL_2802385, EPI_ISL_2802386, EPI_ISL_2802387, EPI_ISL_2802389, EPI_ISL_2802390, EPI_ISL_2802391, EPI_ISL_2802392, EPI_ISL_2802393, EPI_ISL_2802394, EPI_ISL_2802395, EPI_ISL_2802396, EPI_ISL_2802397, EPI_ISL_2802398, EPI_ISL_2802399, EPI_ISL_2802400, EPI_ISL_2802401, EPI_ISL_2802402, EPI_ISL_2802403, EPI_ISL_2802404, EPI_ISL_2802405, EPI_ISL_2802406, EPI_ISL_2802407, EPI_ISL_2802408, EPI_ISL_2802409, EPI_ISL_2802410, EPI_ISL_2802411, EPI_ISL_2802412, EPI_ISL_2802413, EPI_ISL_2802414, EPI_ISL_2802415, EPI_ISL_2802416, EPI_ISL_2802417, EPI_ISL_2802418, EPI_ISL_2802419, EPI_ISL_2802420, EPI_ISL_2802421, EPI_ISL_2802422, EPI_ISL_2802423, EPI_ISL_2802424, EPI_ISL_2802425, EPI_ISL_2802427, EPI_ISL_2802428, EPI_ISL_2802429, EPI_ISL_2802430, EPI_ISL_2802431, EPI_ISL_2802432, EPI_ISL_2802433, EPI_ISL_2802434, EPI_ISL_2802435, EPI_ISL_2802436, EPI_ISL_2802437, EPI_ISL_2802438, EPI_ISL_2802439, EPI_ISL_2802440, EPI_ISL_2802441, EPI_ISL_2802442, EPI_ISL_2802443, EPI_ISL_2802444, EPI_ISL_2802445, EPI_ISL_2802446, EPI_ISL_2802447, EPI_ISL_2802448, EPI_ISL_2802449, EPI_ISL_2802450, EPI_ISL_2802451, EPI_ISL_2802452, EPI_ISL_2802453, EPI_ISL_2802454, EPI_ISL_2802455, EPI_ISL_2802456, EPI_ISL_2802457, EPI_ISL_2802458, EPI_ISL_2802459, EPI_ISL_2802460, EPI_ISL_2802461, EPI_ISL_2802462, EPI_ISL_2802463, EPI_ISL_2802464, EPI_ISL_2802465, EPI_ISL_2802466, EPI_ISL_2802467, EPI_ISL_2802468, EPI_ISL_2802470, EPI_ISL_2802471, EPI_ISL_2802472, EPI_ISL_2802473, EPI_ISL_2802474, EPI_ISL_2802475, EPI_ISL_2802476, EPI_ISL_2802477, EPI_ISL_2802478, EPI_ISL_2802479, EPI_ISL_2802480, EPI_ISL_2802481, EPI_ISL_2802482, EPI_ISL_2802483, EPI_ISL_2802484, EPI_ISL_2802485, EPI_ISL_2802486, EPI_ISL_2802487, EPI_ISL_2802488, EPI_ISL_2802489, EPI_ISL_2802490, EPI_ISL_2802491, EPI_ISL_2802492, EPI_ISL_2802493, EPI_ISL_2802494, EPI_ISL_2802495, EPI_ISL_2802497, EPI_ISL_2802498, EPI_ISL_2802499, EPI_ISL_2802500, EPI_ISL_2802501, EPI_ISL_2802502, EPI_ISL_2802503, EPI_ISL_2802504, EPI_ISL_2802505, EPI_ISL_2802506, EPI_ISL_2802507, EPI_ISL_2802508, EPI_ISL_2802509, EPI_ISL_2802510, EPI_ISL_2802511, EPI_ISL_2802512, EPI_ISL_2802513, EPI_ISL_2802514, EPI_ISL_2802515, EPI_ISL_2802516, EPI_ISL_2802517, EPI_ISL_2802518, EPI_ISL_2802519, EPI_ISL_2802520, EPI_ISL_2802521, EPI_ISL_2802522, EPI_ISL_2802523, EPI_ISL_2802524, EPI_ISL_2802525, EPI_ISL_2802526, EPI_ISL_2802527, EPI_ISL_2802528, EPI_ISL_2802529, EPI_ISL_2802530, EPI_ISL_2802531, EPI_ISL_2802532, EPI_ISL_2802535, EPI_ISL_2802536, EPI_ISL_2802537, EPI_ISL_2802538, EPI_ISL_2802539, EPI_ISL_2802540, EPI_ISL_2802541, EPI_ISL_2802542, EPI_ISL_2802543, EPI_ISL_2802544, EPI_ISL_2802545, EPI_ISL_2802546, EPI_ISL_2802547, EPI_ISL_2802548, EPI_ISL_2802549, EPI_ISL_2802550, EPI_ISL_2802551, EPI_ISL_2802552, EPI_ISL_2802553, EPI_ISL_2802554, EPI_ISL_2802555, EPI_ISL_2802556, EPI_ISL_2802557, EPI_ISL_2802558, EPI_ISL_2802559, EPI_ISL_2802560, EPI_ISL_2802561, EPI_ISL_2802563, EPI_ISL_2802565, EPI_ISL_2802566, EPI_ISL_2802567, EPI_ISL_2802568, EPI_ISL_2802569, EPI_ISL_2802570, EPI_ISL_2802571, EPI_ISL_2802573, EPI_ISL_2802574, EPI_ISL_2802575, EPI_ISL_2802576, EPI_ISL_2802577, EPI_ISL_2802578, EPI_ISL_2802579, EPI_ISL_2802580, EPI_ISL_2802581, EPI_ISL_2802582, EPI_ISL_2802583, EPI_ISL_2802584, EPI_ISL_2802585, EPI_ISL_2802586, EPI_ISL_2802587, EPI_ISL_2802589, EPI_ISL_2802590, EPI_ISL_2802591, EPI_ISL_2802592, EPI_ISL_2802593, EPI_ISL_2802594, EPI_ISL_2802595, EPI_ISL_2802596, EPI_ISL_2802597, EPI_ISL_2802598, EPI_ISL_2802599, EPI_ISL_2802601, EPI_ISL_2802602, EPI_ISL_2802603, EPI_ISL_2802604, EPI_ISL_2802606, EPI_ISL_2802607, EPI_ISL_2802609, EPI_ISL_2802610, EPI_ISL_2802611, EPI_ISL_2802612, EPI_ISL_2802613, EPI_ISL_2802614, EPI_ISL_2802615, EPI_ISL_2802616, EPI_ISL_2802617, EPI_ISL_2802618, EPI_ISL_2802619, EPI_ISL_2802620, EPI_ISL_2802621, EPI_ISL_2802622, EPI_ISL_2802623, EPI_ISL_2802624, EPI_ISL_2802625, EPI_ISL_2802626, EPI_ISL_2802627, EPI_ISL_2802629, EPI_ISL_2802630, EPI_ISL_2802631, EPI_ISL_2802632, EPI_ISL_2802633, EPI_ISL_2802634, EPI_ISL_2802635, EPI_ISL_2802636, EPI_ISL_2802637, EPI_ISL_2802638, EPI_ISL_2802639, EPI_ISL_2802640, EPI_ISL_2802641, EPI_ISL_2802642, EPI_ISL_2802643, EPI_ISL_2802644, EPI_ISL_2802645, EPI_ISL_2802646, EPI_ISL_2802647, EPI_ISL_2802648, EPI_ISL_2802649, EPI_ISL_2802650, EPI_ISL_2802651, EPI_ISL_2802652, EPI_ISL_2802653, EPI_ISL_2802654, EPI_ISL_2802655, EPI_ISL_2802656, EPI_ISL_2802657, EPI_ISL_2802658, EPI_ISL_2802659, EPI_ISL_2802660, EPI_ISL_2802661, EPI_ISL_2802662, EPI_ISL_2802663, EPI_ISL_2802664, EPI_ISL_2802665, EPI_ISL_2802666, EPI_ISL_2802667, EPI_ISL_2802668, EPI_ISL_2802669, EPI_ISL_2802670, EPI_ISL_2802671, EPI_ISL_2802672, EPI_ISL_2802673, EPI_ISL_2802674, EPI_ISL_2802675, EPI_ISL_2802676, EPI_ISL_2802678, EPI_ISL_2802679, EPI_ISL_2802680, EPI_ISL_2802681, EPI_ISL_2802682, EPI_ISL_2802683, EPI_ISL_2802684, EPI_ISL_2802685, EPI_ISL_2802686, EPI_ISL_2802687, EPI_ISL_2802688, EPI_ISL_2802689, EPI_ISL_2802690, EPI_ISL_2802691, EPI_ISL_2802692, EPI_ISL_2802693, EPI_ISL_2802694, EPI_ISL_2802695, EPI_ISL_2802696, EPI_ISL_2802697, EPI_ISL_2802698, EPI_ISL_2802699, EPI_ISL_2802700, EPI_ISL_2802701, EPI_ISL_2802702, EPI_ISL_2802703, EPI_ISL_2802704, EPI_ISL_2802705, EPI_ISL_2802706, EPI_ISL_2802708, EPI_ISL_2802710, EPI_ISL_2802711, EPI_ISL_2802712, EPI_ISL_2802713, EPI_ISL_2802714, EPI_ISL_2802715, EPI_ISL_2802716, EPI_ISL_2802717, EPI_ISL_2802718, EPI_ISL_2802719, EPI_ISL_2802720, EPI_ISL_2802721, EPI_ISL_2802722, EPI_ISL_2802723, EPI_ISL_2802724, EPI_ISL_2802725, EPI_ISL_2802726, EPI_ISL_2802727, EPI_ISL_2802728, EPI_ISL_2802729, EPI_ISL_2802730, EPI_ISL_2802731, EPI_ISL_2802732, EPI_ISL_2802734, EPI_ISL_2802735, EPI_ISL_2802736, EPI_ISL_2802737, EPI_ISL_2802738, EPI_ISL_2802739, EPI_ISL_2802740, EPI_ISL_2802741, EPI_ISL_2802742, EPI_ISL_2802743, EPI_ISL_2802744, EPI_ISL_2802745, EPI_ISL_2802746, EPI_ISL_2802747, EPI_ISL_2802748, EPI_ISL_2802749, EPI_ISL_2802750, EPI_ISL_2802751, EPI_ISL_2802752, EPI_ISL_2802753, EPI_ISL_2802754, EPI_ISL_2802755, EPI_ISL_2802756, EPI_ISL_2802757, EPI_ISL_2802758, EPI_ISL_2802759, EPI_ISL_2802760, EPI_ISL_2802761, EPI_ISL_2802763, EPI_ISL_2802764, EPI_ISL_2802765, EPI_ISL_2802766, EPI_ISL_2802767, EPI_ISL_2802768, EPI_ISL_2802770, EPI_ISL_2802771, EPI_ISL_2802772, EPI_ISL_2802774, EPI_ISL_2802775, EPI_ISL_2802776, EPI_ISL_2802777, EPI_ISL_2802779, EPI_ISL_2802780, EPI_ISL_2802781, EPI_ISL_2802784, EPI_ISL_2802785, EPI_ISL_2802786, EPI_ISL_2802787, EPI_ISL_2802788, EPI_ISL_2802789, EPI_ISL_2802790, EPI_ISL_2802791, EPI_ISL_2802792, EPI_ISL_2802793, EPI_ISL_2802794, EPI_ISL_2802795, EPI_ISL_2802796, EPI_ISL_2802797, EPI_ISL_2802798, EPI_ISL_2802799, EPI_ISL_2802801, EPI_ISL_2802802, EPI_ISL_2802803, EPI_ISL_2802805, EPI_ISL_2802806, EPI_ISL_2802807, EPI_ISL_2802808, EPI_ISL_2802809, EPI_ISL_2802810, EPI_ISL_2802811, EPI_ISL_2802812, EPI_ISL_2802813, EPI_ISL_2802814, EPI_ISL_2802815, EPI_ISL_3085879, EPI_ISL_3085880, EPI_ISL_3085881, EPI_ISL_3085882, EPI_ISL_3085883, EPI_ISL_3085884, EPI_ISL_3085885, EPI_ISL_3085886, EPI_ISL_3085887, EPI_ISL_3085888, EPI_ISL_3085889, EPI_ISL_3085890, EPI_ISL_3085891, EPI_ISL_3085892, EPI_ISL_3085893, EPI_ISL_3085894, EPI_ISL_3085895, EPI_ISL_3085896, EPI_ISL_3085897, EPI_ISL_3085898, EPI_ISL_3085899, EPI_ISL_3085900, EPI_ISL_3085901, EPI_ISL_3085902, EPI_ISL_3085903, EPI_ISL_3085904, EPI_ISL_3085905, EPI_ISL_3085906, EPI_ISL_3085907, EPI_ISL_3085908, EPI_ISL_3085909, EPI_ISL_3085910, EPI_ISL_3085911, EPI_ISL_3085912, EPI_ISL_3085913, EPI_ISL_3085914, EPI_ISL_3085915, EPI_ISL_3085916, EPI_ISL_3085917, EPI_ISL_3085918, EPI_ISL_3085919, EPI_ISL_3085920, EPI_ISL_3085921, EPI_ISL_3085922, EPI_ISL_3085923, EPI_ISL_3085924, EPI_ISL_3085925, EPI_ISL_3085926, EPI_ISL_3085927, EPI_ISL_3085928, EPI_ISL_3085929, EPI_ISL_3085930, EPI_ISL_3085931, EPI_ISL_3085933, EPI_ISL_3085934, EPI_ISL_3085935, EPI_ISL_3085936, EPI_ISL_3085937, EPI_ISL_3085939, EPI_ISL_3085940, EPI_ISL_3085941, EPI_ISL_3085942, EPI_ISL_3085943, EPI_ISL_3085944, EPI_ISL_3085945, EPI_ISL_3085946, EPI_ISL_3085947, EPI_ISL_3085948, EPI_ISL_3085949, EPI_ISL_3085950, EPI_ISL_3085951, EPI_ISL_3085952, EPI_ISL_3085953, EPI_ISL_3085954, EPI_ISL_3085955, EPI_ISL_3085957, EPI_ISL_3085958, EPI_ISL_3085959, EPI_ISL_3085960, EPI_ISL_3085961, EPI_ISL_3085962, EPI_ISL_3085963, EPI_ISL_3085964, EPI_ISL_3085966, EPI_ISL_3085967, EPI_ISL_3085968, EPI_ISL_3085969, EPI_ISL_3085970, EPI_ISL_3085971, EPI_ISL_3085972, EPI_ISL_3085973, EPI_ISL_3085974, EPI_ISL_3085975, EPI_ISL_3085976, EPI_ISL_3085977, EPI_ISL_3085978, EPI_ISL_3085979, EPI_ISL_3085980, EPI_ISL_3085981, EPI_ISL_3085982, EPI_ISL_3085983, EPI_ISL_3085984, EPI_ISL_3085985, EPI_ISL_3085986, EPI_ISL_3085987, EPI_ISL_3085988, EPI_ISL_3085989, EPI_ISL_3085990, EPI_ISL_3085991, EPI_ISL_3085992, EPI_ISL_3085993, EPI_ISL_3085994, EPI_ISL_3085995, EPI_ISL_3085996, EPI_ISL_3085997, EPI_ISL_3085998, EPI_ISL_3085999, EPI_ISL_3086000, EPI_ISL_3086001, EPI_ISL_3086002, EPI_ISL_3086003, EPI_ISL_3086004, EPI_ISL_3086005, EPI_ISL_3086006, EPI_ISL_3086007, EPI_ISL_3086008, EPI_ISL_3086009, EPI_ISL_3086010, EPI_ISL_3086011, EPI_ISL_3086012, EPI_ISL_3086013, EPI_ISL_3086014, EPI_ISL_3086015, EPI_ISL_3086016, EPI_ISL_3086017, EPI_ISL_3086018, EPI_ISL_3086019, EPI_ISL_3086020, EPI_ISL_3086021, EPI_ISL_3086022, EPI_ISL_3086024, EPI_ISL_3086025, EPI_ISL_3086026, EPI_ISL_3086027, EPI_ISL_3086028, EPI_ISL_3086029, EPI_ISL_3086030, EPI_ISL_3086031, EPI_ISL_3086032, EPI_ISL_3086033, EPI_ISL_3086034, EPI_ISL_3086035, EPI_ISL_3086036, EPI_ISL_3086037, EPI_ISL_3086038, EPI_ISL_3086039, EPI_ISL_3086040, EPI_ISL_3086042, EPI_ISL_3086043, EPI_ISL_3086045, EPI_ISL_3086046, EPI_ISL_3086047, EPI_ISL_3086048, EPI_ISL_3086049, EPI_ISL_3086050, EPI_ISL_3086051, EPI_ISL_3086052, EPI_ISL_3086053, EPI_ISL_3086054, EPI_ISL_3086055, EPI_ISL_3086056, EPI_ISL_3086057, EPI_ISL_3086058, EPI_ISL_3086059, EPI_ISL_3086060, EPI_ISL_3086061, EPI_ISL_3086062, EPI_ISL_3086063, EPI_ISL_3086064, EPI_ISL_3086065, EPI_ISL_3086066, EPI_ISL_3086067, EPI_ISL_3086068, EPI_ISL_3086069, EPI_ISL_3086070, EPI_ISL_3086071, EPI_ISL_3086072, EPI_ISL_3086073, EPI_ISL_3086074, EPI_ISL_3086075, EPI_ISL_3086076, EPI_ISL_3086077, EPI_ISL_3086078, EPI_ISL_3086079, EPI_ISL_3086080, EPI_ISL_3086081, EPI_ISL_3086082, EPI_ISL_3086083, EPI_ISL_3086084, EPI_ISL_3086085, EPI_ISL_3086086, EPI_ISL_3086087, EPI_ISL_3086088, EPI_ISL_3086089, EPI_ISL_3086090, EPI_ISL_3086091, EPI_ISL_3086092, EPI_ISL_3086093, EPI_ISL_3086094, EPI_ISL_3086095, EPI_ISL_3086096, EPI_ISL_3086097, EPI_ISL_3086098, EPI_ISL_3086099, EPI_ISL_3086100, EPI_ISL_3086101, EPI_ISL_3086102, EPI_ISL_3086103, EPI_ISL_3086104, EPI_ISL_3086105, EPI_ISL_3086106, EPI_ISL_3086108, EPI_ISL_3086109, EPI_ISL_3086110, EPI_ISL_3086111, EPI_ISL_3086113, EPI_ISL_3086114, EPI_ISL_3086115, EPI_ISL_3086117, EPI_ISL_3086118, EPI_ISL_3086119, EPI_ISL_3086120, EPI_ISL_3086121, EPI_ISL_3086122, EPI_ISL_3086123, EPI_ISL_3086124, EPI_ISL_3086125, EPI_ISL_3086126, EPI_ISL_3086127, EPI_ISL_3086128, EPI_ISL_3086129, EPI_ISL_3086130, EPI_ISL_3086131, EPI_ISL_3086132, EPI_ISL_3086133, EPI_ISL_3086134, EPI_ISL_3086135, EPI_ISL_3086136, EPI_ISL_3086137, EPI_ISL_3086138, EPI_ISL_3086139, EPI_ISL_3086140, EPI_ISL_3086141, EPI_ISL_3086142, EPI_ISL_3186490, EPI_ISL_3186491, EPI_ISL_3186492, EPI_ISL_3186493, EPI_ISL_3186494, EPI_ISL_3186495, EPI_ISL_3186496, EPI_ISL_3186497, EPI_ISL_3186498, EPI_ISL_3186499, EPI_ISL_3186500, EPI_ISL_3186501, EPI_ISL_3186502, EPI_ISL_3186503, EPI_ISL_3186504, EPI_ISL_3186505, EPI_ISL_3186506, EPI_ISL_3186507, EPI_ISL_3186508, EPI_ISL_3186509, EPI_ISL_3186510, EPI_ISL_3186511, EPI_ISL_3186512, EPI_ISL_3186513, EPI_ISL_3186514, EPI_ISL_3186515, EPI_ISL_3186516, EPI_ISL_3186517, EPI_ISL_3186518, EPI_ISL_3186519, EPI_ISL_3186520, EPI_ISL_3186521, EPI_ISL_3186522, EPI_ISL_3186523, EPI_ISL_3186524, EPI_ISL_3186525, EPI_ISL_3186526, EPI_ISL_3186527, EPI_ISL_3186528, EPI_ISL_3186529, EPI_ISL_3186530, EPI_ISL_3186531, EPI_ISL_3186532, EPI_ISL_3186533, EPI_ISL_3186534, EPI_ISL_3186545, EPI_ISL_3186546, EPI_ISL_3186551, EPI_ISL_3186552, EPI_ISL_3186553, EPI_ISL_3186554, EPI_ISL_3186555, EPI_ISL_3186573, EPI_ISL_3298772, EPI_ISL_3298773, EPI_ISL_3298774, EPI_ISL_3298775, EPI_ISL_3298777, EPI_ISL_3298778, EPI_ISL_3298779, EPI_ISL_3298782, EPI_ISL_3298783, EPI_ISL_3298784, EPI_ISL_3298785, EPI_ISL_3298786, EPI_ISL_3298787, EPI_ISL_3298788, EPI_ISL_3298789, EPI_ISL_3298790, EPI_ISL_3298791, EPI_ISL_3298792, EPI_ISL_3298793, EPI_ISL_3298795, EPI_ISL_3298796, EPI_ISL_3298797, EPI_ISL_3298798, EPI_ISL_3298799, EPI_ISL_3298800, EPI_ISL_3298801, EPI_ISL_3298802, EPI_ISL_3298803, EPI_ISL_3298804, EPI_ISL_3298805, EPI_ISL_3298806, EPI_ISL_3298807, EPI_ISL_3298808, EPI_ISL_3298809, EPI_ISL_3298810, EPI_ISL_3298811, EPI_ISL_3298812, EPI_ISL_3298813, EPI_ISL_3298815, EPI_ISL_3298816, EPI_ISL_3298817, EPI_ISL_3298818, EPI_ISL_3298819, EPI_ISL_3298820, EPI_ISL_3298821, EPI_ISL_3298822, EPI_ISL_3298823, EPI_ISL_3298824, EPI_ISL_3298825, EPI_ISL_3298826, EPI_ISL_3298827, EPI_ISL_3298828, EPI_ISL_3298829, EPI_ISL_3298830, EPI_ISL_3298831, EPI_ISL_3298832, EPI_ISL_3298833, EPI_ISL_3298834, EPI_ISL_3298835, EPI_ISL_3298836, EPI_ISL_3298837, EPI_ISL_3298838, EPI_ISL_3298839, EPI_ISL_3298840, EPI_ISL_3298841, EPI_ISL_3298842, EPI_ISL_3298843, EPI_ISL_3298844, EPI_ISL_3298845, EPI_ISL_3298846, EPI_ISL_3298847, EPI_ISL_3298848, EPI_ISL_3298850, EPI_ISL_3298851, EPI_ISL_3298852, EPI_ISL_3298853, EPI_ISL_3298854, EPI_ISL_3298855, EPI_ISL_3298856, EPI_ISL_3298857, EPI_ISL_3298858, EPI_ISL_3298859, EPI_ISL_3298860, EPI_ISL_3298861, EPI_ISL_3298862, EPI_ISL_3298863, EPI_ISL_3298864, EPI_ISL_3298865, EPI_ISL_3298866, EPI_ISL_3298867, EPI_ISL_3298868, EPI_ISL_3298869, EPI_ISL_3298870, EPI_ISL_3298871, EPI_ISL_3298872, EPI_ISL_3298873, EPI_ISL_3298874, EPI_ISL_3298875, EPI_ISL_3298876, EPI_ISL_3298877, EPI_ISL_3298878, EPI_ISL_3298879, EPI_ISL_3298880, EPI_ISL_3298881, EPI_ISL_3298882, EPI_ISL_3298883, EPI_ISL_3298884, EPI_ISL_3298885, EPI_ISL_3298886, EPI_ISL_3298887, EPI_ISL_3298888, EPI_ISL_3298889, EPI_ISL_3298890, EPI_ISL_3298892, EPI_ISL_3298893, EPI_ISL_3298894, EPI_ISL_3298895, EPI_ISL_3298896, EPI_ISL_3298897, EPI_ISL_3298898, EPI_ISL_3298899, EPI_ISL_3298900, EPI_ISL_3298901, EPI_ISL_3298902, EPI_ISL_3298903, EPI_ISL_3298904, EPI_ISL_3298905, EPI_ISL_3298906, EPI_ISL_3298907, EPI_ISL_3298909, EPI_ISL_3298910, EPI_ISL_3298911, EPI_ISL_3298912, EPI_ISL_3298913, EPI_ISL_3298914, EPI_ISL_3298915, EPI_ISL_3298916, EPI_ISL_3298917, EPI_ISL_3298918, EPI_ISL_3298919, EPI_ISL_3298920, EPI_ISL_3298921, EPI_ISL_3298922, EPI_ISL_3298923, EPI_ISL_3298924, EPI_ISL_3298925, EPI_ISL_3298926, EPI_ISL_3298927, EPI_ISL_3298928, EPI_ISL_3298929, EPI_ISL_3298931, EPI_ISL_3298932, EPI_ISL_3298933, EPI_ISL_3298934, EPI_ISL_3298935, EPI_ISL_3298936, EPI_ISL_3298937, EPI_ISL_3298938, EPI_ISL_3298939, EPI_ISL_3298940, EPI_ISL_3298941, EPI_ISL_3298942, EPI_ISL_3298943, EPI_ISL_3298944, EPI_ISL_3298945, EPI_ISL_3298946, EPI_ISL_3298947, EPI_ISL_3298948, EPI_ISL_3298949, EPI_ISL_3298950, EPI_ISL_3298951, EPI_ISL_3298952, EPI_ISL_3298953, EPI_ISL_3298954, EPI_ISL_3298955, EPI_ISL_3298956, EPI_ISL_3298957, EPI_ISL_3298958, EPI_ISL_3298959, EPI_ISL_3298960, EPI_ISL_3298961, EPI_ISL_3298962, EPI_ISL_3298963, EPI_ISL_3298964, EPI_ISL_3298965, EPI_ISL_3298966, EPI_ISL_3298967, EPI_ISL_3298968, EPI_ISL_3298969, EPI_ISL_3298970, EPI_ISL_3298971, EPI_ISL_3298972, EPI_ISL_3298973, EPI_ISL_3298974, EPI_ISL_3298975, EPI_ISL_3298976, EPI_ISL_3298977, EPI_ISL_3298978, EPI_ISL_3298979, EPI_ISL_3298980, EPI_ISL_3298981, EPI_ISL_3298982, EPI_ISL_3298983, EPI_ISL_3298984, EPI_ISL_3298985, EPI_ISL_3298986, EPI_ISL_3298987, EPI_ISL_3298988, EPI_ISL_3298989, EPI_ISL_3298990, EPI_ISL_3298991, EPI_ISL_3298992, EPI_ISL_3298993, EPI_ISL_3298994, EPI_ISL_3298995, EPI_ISL_3298996, EPI_ISL_3425334, EPI_ISL_3425335, EPI_ISL_3425336, EPI_ISL_3425337, EPI_ISL_3425338, EPI_ISL_3425339, EPI_ISL_3425340, EPI_ISL_3425341, EPI_ISL_3425342, EPI_ISL_3425343, EPI_ISL_3425344, EPI_ISL_3425345, EPI_ISL_3425346, EPI_ISL_3425347, EPI_ISL_3425348, EPI_ISL_3425349, EPI_ISL_3425350, EPI_ISL_3425351, EPI_ISL_3425352, EPI_ISL_3425353, EPI_ISL_3425354, EPI_ISL_3425355, EPI_ISL_3425356, EPI_ISL_3425357, EPI_ISL_3425358, EPI_ISL_3425359, EPI_ISL_3425360, EPI_ISL_3425361, EPI_ISL_3425362, EPI_ISL_3425363, EPI_ISL_3425364, EPI_ISL_3425365, EPI_ISL_3425366, EPI_ISL_3425367, EPI_ISL_3425368, EPI_ISL_3425369, EPI_ISL_3425370, EPI_ISL_3425371, EPI_ISL_3425372, EPI_ISL_3425373, EPI_ISL_3425374, EPI_ISL_3425375, EPI_ISL_3425376, EPI_ISL_3425377, EPI_ISL_3425378, EPI_ISL_3425380, EPI_ISL_3425381, EPI_ISL_3425382, EPI_ISL_3425383, EPI_ISL_3425384, EPI_ISL_3425385, EPI_ISL_3425386, EPI_ISL_3425387, EPI_ISL_3425388, EPI_ISL_3425389, EPI_ISL_3425390, EPI_ISL_3425391, EPI_ISL_3425392, EPI_ISL_3425393, EPI_ISL_3425394, EPI_ISL_3425395, EPI_ISL_3425396, EPI_ISL_3425397, EPI_ISL_3425398, EPI_ISL_3425399, EPI_ISL_3425400, EPI_ISL_3425401, EPI_ISL_3425402, EPI_ISL_3425403, EPI_ISL_3425404, EPI_ISL_3425405, EPI_ISL_3425406, EPI_ISL_3425407, EPI_ISL_3425408, EPI_ISL_3425409, EPI_ISL_3425410, EPI_ISL_3425411, EPI_ISL_3425412, EPI_ISL_3425413, EPI_ISL_3425414, EPI_ISL_3425415, EPI_ISL_3425416, EPI_ISL_3425417, EPI_ISL_3425418, EPI_ISL_3425419, EPI_ISL_3425420, EPI_ISL_3425421, EPI_ISL_3425422, EPI_ISL_3425423, EPI_ISL_3425424, EPI_ISL_3425425, EPI_ISL_3425426, EPI_ISL_3425427, EPI_ISL_3425428, EPI_ISL_3425429, EPI_ISL_3425430, EPI_ISL_3425431, EPI_ISL_3425432, EPI_ISL_3425433, EPI_ISL_3425434, EPI_ISL_3425435, EPI_ISL_3425436, EPI_ISL_3425437, EPI_ISL_3425438, EPI_ISL_3425439, EPI_ISL_3425440, EPI_ISL_3425441, EPI_ISL_3425442, EPI_ISL_3425443, EPI_ISL_3425444, EPI_ISL_3425445, EPI_ISL_3425446, EPI_ISL_3425447, EPI_ISL_3425448, EPI_ISL_3425449, EPI_ISL_3425450, EPI_ISL_3425451, EPI_ISL_3425452, EPI_ISL_3425453, EPI_ISL_3425454, EPI_ISL_3425455, EPI_ISL_3425456, EPI_ISL_3425457, EPI_ISL_3425459, EPI_ISL_3425460, EPI_ISL_3425461, EPI_ISL_3425463, EPI_ISL_3425464, EPI_ISL_3425466, EPI_ISL_3425467, EPI_ISL_3425468, EPI_ISL_3425469, EPI_ISL_3425470, EPI_ISL_3425471, EPI_ISL_3425472, EPI_ISL_3425473, EPI_ISL_3425475, EPI_ISL_3425478, EPI_ISL_3425479, EPI_ISL_3425481, EPI_ISL_3425482, EPI_ISL_3425484, EPI_ISL_3425485, EPI_ISL_3425486, EPI_ISL_3425488, EPI_ISL_3425489, EPI_ISL_3425490, EPI_ISL_3425491, EPI_ISL_3425492, EPI_ISL_3425493, EPI_ISL_3425494, EPI_ISL_3425495, EPI_ISL_3425496, EPI_ISL_3425497, EPI_ISL_3425498, EPI_ISL_3425499, EPI_ISL_3425500, EPI_ISL_3425501, EPI_ISL_3425502, EPI_ISL_3425503, EPI_ISL_3425504, EPI_ISL_3425505, EPI_ISL_3425507, EPI_ISL_3425508, EPI_ISL_3425509, EPI_ISL_3425510, EPI_ISL_3425512, EPI_ISL_3425513, EPI_ISL_3425514, EPI_ISL_3425515, EPI_ISL_3425516, EPI_ISL_3425517, EPI_ISL_3425518, EPI_ISL_3425519, EPI_ISL_3425520, EPI_ISL_3425521, EPI_ISL_3425522, EPI_ISL_3425523, EPI_ISL_3425524, EPI_ISL_3425525, EPI_ISL_3425526, EPI_ISL_3425527, EPI_ISL_3425528, EPI_ISL_3425529, EPI_ISL_3425530, EPI_ISL_3425531, EPI_ISL_3425532, EPI_ISL_3425533, EPI_ISL_3425534, EPI_ISL_3425535, EPI_ISL_3425536, EPI_ISL_3425537, EPI_ISL_3425538, EPI_ISL_3425539, EPI_ISL_3425540, EPI_ISL_3425541, EPI_ISL_3425542, EPI_ISL_3425543, EPI_ISL_3425544, EPI_ISL_3425545, EPI_ISL_3425546, EPI_ISL_3425547, EPI_ISL_3425548, EPI_ISL_3425549, EPI_ISL_3425550, EPI_ISL_3425551, EPI_ISL_3425552, EPI_ISL_3425553, EPI_ISL_3544162, EPI_ISL_3544163, EPI_ISL_3544164, EPI_ISL_3544165, EPI_ISL_3544178, EPI_ISL_3544179, EPI_ISL_3544180, EPI_ISL_3544181, EPI_ISL_3544182, EPI_ISL_3544183, EPI_ISL_3544184, EPI_ISL_3544185, EPI_ISL_3544187, EPI_ISL_3544188, EPI_ISL_3544189, EPI_ISL_3544193, EPI_ISL_3544194, EPI_ISL_3544195, EPI_ISL_3544196, EPI_ISL_3544197, EPI_ISL_3544198, EPI_ISL_3544199, EPI_ISL_3544200, EPI_ISL_3544201, EPI_ISL_3544203, EPI_ISL_3544204, EPI_ISL_3544205, EPI_ISL_3544206, EPI_ISL_3544207, EPI_ISL_3544208, EPI_ISL_3544209, EPI_ISL_3544210, EPI_ISL_3544211, EPI_ISL_3544212, EPI_ISL_3544213, EPI_ISL_3544214, EPI_ISL_3544215, EPI_ISL_3544216, EPI_ISL_3544217, EPI_ISL_3544218, EPI_ISL_3544219, EPI_ISL_3544220, EPI_ISL_3544221, EPI_ISL_3544222, EPI_ISL_3544224, EPI_ISL_3544225, EPI_ISL_3544226, EPI_ISL_3544227, EPI_ISL_3544228, EPI_ISL_3544229, EPI_ISL_3544230, EPI_ISL_3544231, EPI_ISL_3544232, EPI_ISL_3544233, EPI_ISL_3544234, EPI_ISL_3544235, EPI_ISL_3544236, EPI_ISL_3544237, EPI_ISL_3544238, EPI_ISL_3544239, EPI_ISL_3544240, EPI_ISL_3544241, EPI_ISL_3544242, EPI_ISL_3544243, EPI_ISL_3544244, EPI_ISL_3544245, EPI_ISL_3544246, EPI_ISL_3544247, EPI_ISL_3544248, EPI_ISL_3544249, EPI_ISL_3544250, EPI_ISL_3544251, EPI_ISL_3544252, EPI_ISL_3544253, EPI_ISL_3544254, EPI_ISL_3544255, EPI_ISL_3544256, EPI_ISL_3544257, EPI_ISL_3544258, EPI_ISL_3544259, EPI_ISL_3544260, EPI_ISL_3544261, EPI_ISL_3544262, EPI_ISL_3544263, EPI_ISL_3544264, EPI_ISL_3544266, EPI_ISL_3544267, EPI_ISL_3544268, EPI_ISL_3544269, EPI_ISL_3544270, EPI_ISL_3544271, EPI_ISL_3544272, EPI_ISL_3544273, EPI_ISL_3544274, EPI_ISL_3544275, EPI_ISL_3544276, EPI_ISL_3544277, EPI_ISL_3544278, EPI_ISL_3544279, EPI_ISL_3544280, EPI_ISL_3544281, EPI_ISL_3544282, EPI_ISL_3544283, EPI_ISL_3544284, EPI_ISL_3544285, EPI_ISL_3544286, EPI_ISL_3544287, EPI_ISL_3544288, EPI_ISL_3544289, EPI_ISL_3544295, EPI_ISL_3544296, EPI_ISL_3544298, EPI_ISL_3544299, EPI_ISL_3544300, EPI_ISL_3544301, EPI_ISL_3544302, EPI_ISL_3544303, EPI_ISL_3544304, EPI_ISL_3544305, EPI_ISL_3544306, EPI_ISL_3544307, EPI_ISL_3544308, EPI_ISL_3544309, EPI_ISL_3544310, EPI_ISL_3544311, EPI_ISL_3544312, EPI_ISL_3544313, EPI_ISL_3544314, EPI_ISL_3544315, EPI_ISL_3544316, EPI_ISL_3544317, EPI_ISL_3544318, EPI_ISL_3544319, EPI_ISL_3544320, EPI_ISL_3544321, EPI_ISL_3544322, EPI_ISL_3544323, EPI_ISL_3544324, EPI_ISL_3544325, EPI_ISL_3544326, EPI_ISL_3544327, EPI_ISL_3544328, EPI_ISL_3544329, EPI_ISL_3544330, EPI_ISL_3544331, EPI_ISL_3544332, EPI_ISL_3544333, EPI_ISL_3544334, EPI_ISL_3544335, EPI_ISL_3544336, EPI_ISL_3544337, EPI_ISL_3544338, EPI_ISL_3544339, EPI_ISL_3544340, EPI_ISL_3544341, EPI_ISL_3544342, EPI_ISL_3544343, EPI_ISL_3544344, EPI_ISL_3544345, EPI_ISL_3544346, EPI_ISL_3544347, EPI_ISL_3544348, EPI_ISL_3544349, EPI_ISL_3544350, EPI_ISL_3544352, EPI_ISL_3544353, EPI_ISL_3544354, EPI_ISL_3544355, EPI_ISL_3544356, EPI_ISL_3544357, EPI_ISL_3544358, EPI_ISL_3544359, EPI_ISL_3544360, EPI_ISL_3544361, EPI_ISL_3544362, EPI_ISL_3544363, EPI_ISL_3544364, EPI_ISL_3544365, EPI_ISL_3544366, EPI_ISL_3544367, EPI_ISL_3544368, EPI_ISL_3544369, EPI_ISL_3544370, EPI_ISL_3544371, EPI_ISL_3544372, EPI_ISL_3544373, EPI_ISL_3544374, EPI_ISL_3544375, EPI_ISL_3544376, EPI_ISL_3544377, EPI_ISL_3544378, EPI_ISL_3544379, EPI_ISL_3544380, EPI_ISL_3544381, EPI_ISL_3544382, EPI_ISL_3544383, EPI_ISL_3544384, EPI_ISL_3544385, EPI_ISL_3544386, EPI_ISL_3544387, EPI_ISL_3544388, EPI_ISL_3544389, EPI_ISL_3544390, EPI_ISL_3544391, EPI_ISL_3544392, EPI_ISL_3544393, EPI_ISL_3544394, EPI_ISL_3544395, EPI_ISL_3544396, EPI_ISL_3544397, EPI_ISL_3544398, EPI_ISL_3544399, EPI_ISL_3544400, EPI_ISL_3544401, EPI_ISL_3544402, EPI_ISL_3544403, EPI_ISL_3544404, EPI_ISL_3544405, EPI_ISL_3544406, EPI_ISL_3544407, EPI_ISL_3544409, EPI_ISL_3544410, EPI_ISL_3544411, EPI_ISL_3544412, EPI_ISL_3544413, EPI_ISL_3544414, EPI_ISL_3544415, EPI_ISL_3544416, EPI_ISL_3544417, EPI_ISL_3544418, EPI_ISL_3544419, EPI_ISL_3544420, EPI_ISL_3544421, EPI_ISL_3544422, EPI_ISL_3544423, EPI_ISL_3544424, EPI_ISL_3544425, EPI_ISL_3544426, EPI_ISL_3544427, EPI_ISL_3544428, EPI_ISL_3544429, EPI_ISL_3544430, EPI_ISL_3544431, EPI_ISL_3544433, EPI_ISL_3544434, EPI_ISL_3544436, EPI_ISL_3544437, EPI_ISL_3544438, EPI_ISL_3544439, EPI_ISL_3544440, EPI_ISL_3544441, EPI_ISL_3544442, EPI_ISL_3544443, EPI_ISL_3544445, EPI_ISL_3544446, EPI_ISL_3544448, EPI_ISL_3544449, EPI_ISL_3544450, EPI_ISL_3544451, EPI_ISL_3544452, EPI_ISL_3544453, EPI_ISL_3544454, EPI_ISL_3544455, EPI_ISL_3544456, EPI_ISL_3544457, EPI_ISL_3544458, EPI_ISL_3544459, EPI_ISL_3544460, EPI_ISL_3544461, EPI_ISL_3544462, EPI_ISL_3544463, EPI_ISL_3544464, EPI_ISL_3544465, EPI_ISL_3544466, EPI_ISL_3544467, EPI_ISL_3544468, EPI_ISL_3544469, EPI_ISL_3544470, EPI_ISL_3544471, EPI_ISL_3544472, EPI_ISL_3544473, EPI_ISL_3544474, EPI_ISL_3544475, EPI_ISL_3544476, EPI_ISL_3544477, EPI_ISL_3544478, EPI_ISL_3544479, EPI_ISL_3544480, EPI_ISL_3544481, EPI_ISL_3544482, EPI_ISL_3544483, EPI_ISL_3544484, EPI_ISL_3544485, EPI_ISL_3544486, EPI_ISL_3544487, EPI_ISL_3544488, EPI_ISL_3544490, EPI_ISL_3544491, EPI_ISL_3544492, EPI_ISL_3544493, EPI_ISL_3544494, EPI_ISL_3544496, EPI_ISL_3544497, EPI_ISL_3544498, EPI_ISL_3544499, EPI_ISL_3544500, EPI_ISL_3544501, EPI_ISL_3544502, EPI_ISL_3544503, EPI_ISL_3544504, EPI_ISL_3544505, EPI_ISL_3544506, EPI_ISL_3544507, EPI_ISL_3544508, EPI_ISL_3544509, EPI_ISL_3544510, EPI_ISL_3544511, EPI_ISL_3544512, EPI_ISL_3544513, EPI_ISL_3544514, EPI_ISL_3544516, EPI_ISL_3544517, EPI_ISL_3544518, EPI_ISL_3544519, EPI_ISL_3544520, EPI_ISL_3544521, EPI_ISL_3544522, EPI_ISL_3544524, EPI_ISL_3544525, EPI_ISL_3544527, EPI_ISL_3544528, EPI_ISL_3544529, EPI_ISL_3544530, EPI_ISL_3544531, EPI_ISL_3544532, EPI_ISL_3544533, EPI_ISL_3544534, EPI_ISL_3544535, EPI_ISL_3544536, EPI_ISL_3544537, EPI_ISL_3544538, EPI_ISL_3544539, EPI_ISL_3544540, EPI_ISL_3544542, EPI_ISL_3544543, EPI_ISL_3544544, EPI_ISL_3544545, EPI_ISL_3544546, EPI_ISL_3544547, EPI_ISL_3544548, EPI_ISL_3544549, EPI_ISL_3544550, EPI_ISL_3544551, EPI_ISL_3544552, EPI_ISL_3544553, EPI_ISL_3544554, EPI_ISL_3544556, EPI_ISL_3544557, EPI_ISL_3544558, EPI_ISL_3544559, EPI_ISL_3544560, EPI_ISL_3544561, EPI_ISL_3544562, EPI_ISL_3544563, EPI_ISL_3544564, EPI_ISL_3544565, EPI_ISL_3544566, EPI_ISL_3544567, EPI_ISL_3544568, EPI_ISL_3544569, EPI_ISL_3544570, EPI_ISL_3544571, EPI_ISL_3544572, EPI_ISL_3544573, EPI_ISL_3544574, EPI_ISL_3544575, EPI_ISL_3544576, EPI_ISL_3544577, EPI_ISL_3544578, EPI_ISL_3544579, EPI_ISL_3544581, EPI_ISL_3544582, EPI_ISL_3544583, EPI_ISL_3544584, EPI_ISL_3544585, EPI_ISL_3544586, EPI_ISL_3544587, EPI_ISL_3800233, EPI_ISL_3800240, EPI_ISL_3800258, EPI_ISL_3800260, EPI_ISL_3800261, EPI_ISL_3800262, EPI_ISL_3800263, EPI_ISL_3800264, EPI_ISL_3800265, EPI_ISL_3800266, EPI_ISL_3800267, EPI_ISL_3800268, EPI_ISL_3800269, EPI_ISL_3800270, EPI_ISL_3800271, EPI_ISL_3800272, EPI_ISL_3800274, EPI_ISL_3800275, EPI_ISL_3800276, EPI_ISL_3800277, EPI_ISL_3800278, EPI_ISL_3800279, EPI_ISL_3800280, EPI_ISL_3800281, EPI_ISL_3800282, EPI_ISL_3800283, EPI_ISL_3800284, EPI_ISL_3800285, EPI_ISL_3800286, EPI_ISL_3800287, EPI_ISL_3800288, EPI_ISL_3800289, EPI_ISL_3800290, EPI_ISL_3800291, EPI_ISL_3800292, EPI_ISL_3800293, EPI_ISL_3800294, EPI_ISL_3800295, EPI_ISL_3800296, EPI_ISL_3800297, EPI_ISL_3800298, EPI_ISL_3800299, EPI_ISL_3800300, EPI_ISL_3800301, EPI_ISL_3800302, EPI_ISL_3800303, EPI_ISL_3800304, EPI_ISL_3800305, EPI_ISL_3800306, EPI_ISL_3800307, EPI_ISL_3800308, EPI_ISL_3800309, EPI_ISL_3800310, EPI_ISL_3800311, EPI_ISL_3800312, EPI_ISL_3800313, EPI_ISL_3800314, EPI_ISL_3800315, EPI_ISL_3800316, EPI_ISL_3800317, EPI_ISL_3800318, EPI_ISL_3800319, EPI_ISL_3800320, EPI_ISL_3800321, EPI_ISL_3800322, EPI_ISL_3800323, EPI_ISL_3800324, EPI_ISL_3800325, EPI_ISL_3800326, EPI_ISL_3800327, EPI_ISL_3800328, EPI_ISL_3800329, EPI_ISL_3800330, EPI_ISL_3800331, EPI_ISL_3800332, EPI_ISL_3800333, EPI_ISL_3800334, EPI_ISL_3800335, EPI_ISL_3800336, EPI_ISL_3800337, EPI_ISL_3800338, EPI_ISL_3800339, EPI_ISL_3800340, EPI_ISL_3800341, EPI_ISL_3800342, EPI_ISL_3800343, EPI_ISL_3800344, EPI_ISL_3800345, EPI_ISL_3800346, EPI_ISL_3800347, EPI_ISL_3800348, EPI_ISL_3800349, EPI_ISL_3800350, EPI_ISL_3800351, EPI_ISL_3800352, EPI_ISL_3800353, EPI_ISL_3800354, EPI_ISL_3800355, EPI_ISL_3800356, EPI_ISL_3800357, EPI_ISL_3800358, EPI_ISL_3800359, EPI_ISL_3800360, EPI_ISL_3800361, EPI_ISL_3800362, EPI_ISL_3800363, EPI_ISL_3800364, EPI_ISL_3800365, EPI_ISL_3800366, EPI_ISL_3800367, EPI_ISL_3800368, EPI_ISL_3800370, EPI_ISL_3800371, EPI_ISL_3800372, EPI_ISL_3800375, EPI_ISL_3800376, EPI_ISL_3800377, EPI_ISL_3800378, EPI_ISL_3800379, EPI_ISL_3800380, EPI_ISL_3800381, EPI_ISL_3800382, EPI_ISL_3800383, EPI_ISL_3800384, EPI_ISL_3800385, EPI_ISL_3800388, EPI_ISL_3800389, EPI_ISL_3800390, EPI_ISL_3800391, EPI_ISL_3800392, EPI_ISL_3800394, EPI_ISL_3800395, EPI_ISL_3800396, EPI_ISL_3800397, EPI_ISL_3800398, EPI_ISL_3800399, EPI_ISL_3800400, EPI_ISL_3800401, EPI_ISL_3800402, EPI_ISL_3800403, EPI_ISL_3800404, EPI_ISL_3800405, EPI_ISL_3800406, EPI_ISL_3800407, EPI_ISL_3800408, EPI_ISL_3800409, EPI_ISL_3800410, EPI_ISL_3800411, EPI_ISL_3800412, EPI_ISL_3800413, EPI_ISL_3800414, EPI_ISL_3800416, EPI_ISL_3800418, EPI_ISL_3800419, EPI_ISL_3800420, EPI_ISL_3800422, EPI_ISL_3800423, EPI_ISL_4083738, EPI_ISL_4083739, EPI_ISL_4083740, EPI_ISL_4083741, EPI_ISL_4083742, EPI_ISL_4083744, EPI_ISL_4083745, EPI_ISL_4083746, EPI_ISL_4083748, EPI_ISL_4083749, EPI_ISL_4083750, EPI_ISL_4083751, EPI_ISL_4083752, EPI_ISL_4083753, EPI_ISL_4083754, EPI_ISL_4083755, EPI_ISL_4083756, EPI_ISL_4083757, EPI_ISL_4083758, EPI_ISL_4083759, EPI_ISL_4083760, EPI_ISL_4083761, EPI_ISL_4083762, EPI_ISL_4083763, EPI_ISL_4083764, EPI_ISL_4083765, EPI_ISL_4083766, EPI_ISL_4083767, EPI_ISL_4083768, EPI_ISL_4083770, EPI_ISL_4083771, EPI_ISL_4083772, EPI_ISL_4083773, EPI_ISL_4083774, EPI_ISL_4083775, EPI_ISL_4083776, EPI_ISL_4083777, EPI_ISL_4083778, EPI_ISL_4083779, EPI_ISL_4083780, EPI_ISL_4083781, EPI_ISL_4083782, EPI_ISL_4083784, EPI_ISL_4083785, EPI_ISL_4083786, EPI_ISL_4083788, EPI_ISL_4083789, EPI_ISL_4083790, EPI_ISL_4083791, EPI_ISL_4083792, EPI_ISL_4083793, EPI_ISL_4083795, EPI_ISL_4083796, EPI_ISL_4083797, EPI_ISL_4083799, EPI_ISL_4083800, EPI_ISL_4083801, EPI_ISL_4083802, EPI_ISL_4083803, EPI_ISL_4083805, EPI_ISL_4083806, EPI_ISL_4083807, EPI_ISL_4083808, EPI_ISL_4083809, EPI_ISL_4083810, EPI_ISL_4083812, EPI_ISL_4083813, EPI_ISL_4083815, EPI_ISL_4083816, EPI_ISL_4083817, EPI_ISL_4083818, EPI_ISL_4083819, EPI_ISL_4083820, EPI_ISL_4083821, EPI_ISL_4083822, EPI_ISL_4083824, EPI_ISL_4083825, EPI_ISL_4083826, EPI_ISL_4083827, EPI_ISL_4083828, EPI_ISL_4083829, EPI_ISL_4083830, EPI_ISL_4083831, EPI_ISL_4083832, EPI_ISL_4083834, EPI_ISL_4083835, EPI_ISL_4083836, EPI_ISL_4083837, EPI_ISL_4083838, EPI_ISL_4083839, EPI_ISL_4083840, EPI_ISL_4083841, EPI_ISL_4083843, EPI_ISL_4083844, EPI_ISL_4083845, EPI_ISL_4083847, EPI_ISL_4083848, EPI_ISL_4083849, EPI_ISL_4083850, EPI_ISL_4083852, EPI_ISL_4083853, EPI_ISL_4083854, EPI_ISL_4083855, EPI_ISL_4083856, EPI_ISL_4083857, EPI_ISL_4083858, EPI_ISL_4083859, EPI_ISL_4083860, EPI_ISL_4083861, EPI_ISL_4083862, EPI_ISL_4083863, EPI_ISL_4083864, EPI_ISL_4083865, EPI_ISL_4083866, EPI_ISL_4083867, EPI_ISL_4083868, EPI_ISL_4083869, EPI_ISL_4083870, EPI_ISL_4083871, EPI_ISL_4083872, EPI_ISL_4083873, EPI_ISL_4083874, EPI_ISL_4083875, EPI_ISL_4083876, EPI_ISL_4083877, EPI_ISL_4083878, EPI_ISL_4083879, EPI_ISL_4083880, EPI_ISL_4083882, EPI_ISL_4083883, EPI_ISL_4083884, EPI_ISL_4083885, EPI_ISL_4083886, EPI_ISL_4083887, EPI_ISL_4083888, EPI_ISL_4083889, EPI_ISL_4083890, EPI_ISL_4083891, EPI_ISL_4083892, EPI_ISL_4083893, EPI_ISL_4083894, EPI_ISL_4083895, EPI_ISL_4083896, EPI_ISL_4083897, EPI_ISL_4083898, EPI_ISL_4083899, EPI_ISL_4083900, EPI_ISL_4083901, EPI_ISL_4083902, EPI_ISL_4083903, EPI_ISL_4083904, EPI_ISL_4083905, EPI_ISL_4083908, EPI_ISL_4083909, EPI_ISL_4083910, EPI_ISL_4083911, EPI_ISL_4083912, EPI_ISL_4083913, EPI_ISL_4083914, EPI_ISL_4083916, EPI_ISL_4083917, EPI_ISL_4083918, EPI_ISL_4083919, EPI_ISL_4083920, EPI_ISL_4083921, EPI_ISL_4083922, EPI_ISL_4083925, EPI_ISL_4083926, EPI_ISL_4083927, EPI_ISL_4083928, EPI_ISL_4083929, EPI_ISL_4083931, EPI_ISL_4083932, EPI_ISL_4083934, EPI_ISL_4083935, EPI_ISL_4083936, EPI_ISL_4083937, EPI_ISL_4083938, EPI_ISL_4083940, EPI_ISL_4083941, EPI_ISL_4083942, EPI_ISL_4083943, EPI_ISL_4083945, EPI_ISL_4083946, EPI_ISL_4083947, EPI_ISL_4083948, EPI_ISL_4083949, EPI_ISL_4083950, EPI_ISL_4083951, EPI_ISL_4083953, EPI_ISL_4083955, EPI_ISL_4083957, EPI_ISL_4083958, EPI_ISL_4083959, EPI_ISL_4083962, EPI_ISL_4083963, EPI_ISL_4083964, EPI_ISL_4083966, EPI_ISL_4083967, EPI_ISL_4083969, EPI_ISL_4083972, EPI_ISL_4083978, EPI_ISL_4083979, EPI_ISL_4083981, EPI_ISL_4083984, EPI_ISL_4083985, EPI_ISL_4083987, EPI_ISL_4083988, EPI_ISL_4083990, EPI_ISL_4083991, EPI_ISL_4083993, EPI_ISL_4083994, EPI_ISL_4083995, EPI_ISL_4083996, EPI_ISL_4083997, EPI_ISL_4084000, EPI_ISL_4084001, EPI_ISL_4084002, EPI_ISL_4084003, EPI_ISL_4084004, EPI_ISL_4084005, EPI_ISL_4084007, EPI_ISL_4084009, EPI_ISL_4084010, EPI_ISL_4084011, EPI_ISL_4084012, EPI_ISL_4084014, EPI_ISL_4084015, EPI_ISL_4084017, EPI_ISL_4084018, EPI_ISL_4084019, EPI_ISL_4084020, EPI_ISL_4084021, EPI_ISL_4084023, EPI_ISL_4084024, EPI_ISL_4084025, EPI_ISL_4084026, EPI_ISL_4084027, EPI_ISL_4084029, EPI_ISL_4084030, EPI_ISL_4084032, EPI_ISL_4084033, EPI_ISL_4084034, EPI_ISL_4084035, EPI_ISL_4084036, EPI_ISL_4084038, EPI_ISL_4084039, EPI_ISL_4084041, EPI_ISL_4084042, EPI_ISL_4084043, EPI_ISL_4084044, EPI_ISL_4084045, EPI_ISL_4084046, EPI_ISL_4084047, EPI_ISL_4084048, EPI_ISL_4084050, EPI_ISL_4084051, EPI_ISL_4084052, EPI_ISL_4084053, EPI_ISL_4084054, EPI_ISL_4084055, EPI_ISL_4084056, EPI_ISL_4084057, EPI_ISL_4084059, EPI_ISL_4084060, EPI_ISL_4084061, EPI_ISL_4084062, EPI_ISL_4084063, EPI_ISL_4084065, EPI_ISL_4084066, EPI_ISL_4084068, EPI_ISL_4084069, EPI_ISL_4084070, EPI_ISL_4084071, EPI_ISL_4084072, EPI_ISL_4084073, EPI_ISL_4084074, EPI_ISL_4084075, EPI_ISL_4084077, EPI_ISL_4084078, EPI_ISL_4084079, EPI_ISL_4084080, EPI_ISL_4084081, EPI_ISL_4084082, EPI_ISL_4084083, EPI_ISL_4084085, EPI_ISL_4084086, EPI_ISL_4084087, EPI_ISL_4084088, EPI_ISL_4084090, EPI_ISL_4084091, EPI_ISL_4084092, EPI_ISL_4084094, EPI_ISL_4084095, EPI_ISL_4084096, EPI_ISL_4084097, EPI_ISL_4084098, EPI_ISL_4084099, EPI_ISL_4084100, EPI_ISL_4084101, EPI_ISL_4084103, EPI_ISL_4084104, EPI_ISL_4084105, EPI_ISL_4084106, EPI_ISL_4084107, EPI_ISL_4084108, EPI_ISL_4084109, EPI_ISL_4084111, EPI_ISL_4084112, EPI_ISL_4084113, EPI_ISL_4084114, EPI_ISL_4084115, EPI_ISL_4084116, EPI_ISL_4084117, EPI_ISL_4084118, EPI_ISL_4084120, EPI_ISL_4084121, EPI_ISL_4084122, EPI_ISL_4084123, EPI_ISL_4084124, EPI_ISL_4084125, EPI_ISL_4084126, EPI_ISL_4084128, EPI_ISL_4084129, EPI_ISL_4084132, EPI_ISL_4084133, EPI_ISL_4084134, EPI_ISL_4084135, EPI_ISL_4084136, EPI_ISL_4084137, EPI_ISL_4084139, EPI_ISL_4084140, EPI_ISL_4084141, EPI_ISL_4084142, EPI_ISL_4084143, EPI_ISL_4084144, EPI_ISL_4084145, EPI_ISL_4084146, EPI_ISL_4084148, EPI_ISL_4084149, EPI_ISL_4084151, EPI_ISL_4084152, EPI_ISL_4084153, EPI_ISL_4084155, EPI_ISL_4084157, EPI_ISL_4084158, EPI_ISL_4084159, EPI_ISL_4084160, EPI_ISL_4084161, EPI_ISL_4084163, EPI_ISL_4084165, EPI_ISL_4084167, EPI_ISL_4084168, EPI_ISL_4084170, EPI_ISL_4084171, EPI_ISL_4084172, EPI_ISL_4084174, EPI_ISL_4084175, EPI_ISL_4084176, EPI_ISL_4084177, EPI_ISL_4084178, EPI_ISL_4084179, EPI_ISL_4084180, EPI_ISL_4084181, EPI_ISL_4084183, EPI_ISL_4084184, EPI_ISL_4084185, EPI_ISL_4084187, EPI_ISL_4084188, EPI_ISL_4084189, EPI_ISL_4084190, EPI_ISL_4084192, EPI_ISL_4084193, EPI_ISL_4084194, EPI_ISL_4084195, EPI_ISL_4084196, EPI_ISL_4084197, EPI_ISL_4084199, EPI_ISL_4084200, EPI_ISL_4084201, EPI_ISL_4084202, EPI_ISL_4084203, EPI_ISL_4084204, EPI_ISL_4084205, EPI_ISL_4084206, EPI_ISL_4084207, EPI_ISL_4084208, EPI_ISL_4084210, EPI_ISL_4084211, EPI_ISL_4084212, EPI_ISL_4084213, EPI_ISL_4084214, EPI_ISL_4084215, EPI_ISL_4084216, EPI_ISL_4084217, EPI_ISL_4084218, EPI_ISL_4084220, EPI_ISL_4084221, EPI_ISL_4084222, EPI_ISL_4084223, EPI_ISL_4084224, EPI_ISL_4084225, EPI_ISL_4084226, EPI_ISL_4084228, EPI_ISL_4084229, EPI_ISL_4084230, EPI_ISL_4084231, EPI_ISL_4084232, EPI_ISL_4084233, EPI_ISL_4084235, EPI_ISL_4084236, EPI_ISL_4084238, EPI_ISL_4084239, EPI_ISL_4084240, EPI_ISL_4084241, EPI_ISL_4084242, EPI_ISL_4084243, EPI_ISL_4084244, EPI_ISL_4084245, EPI_ISL_4084247, EPI_ISL_4084248, EPI_ISL_4084249, EPI_ISL_4084250, EPI_ISL_4084251, EPI_ISL_4084252, EPI_ISL_4084253, EPI_ISL_4084255, EPI_ISL_4084256, EPI_ISL_4084257, EPI_ISL_4084258, EPI_ISL_4084259, EPI_ISL_4084260, EPI_ISL_4084261, EPI_ISL_4084262, EPI_ISL_4084264, EPI_ISL_4084265, EPI_ISL_4084266, EPI_ISL_4084267, EPI_ISL_4084268, EPI_ISL_4084269, EPI_ISL_4084270, EPI_ISL_4084273, EPI_ISL_4084274, EPI_ISL_4084275, EPI_ISL_4084276, EPI_ISL_4084277, EPI_ISL_4084278, EPI_ISL_4084279, EPI_ISL_4084280, EPI_ISL_4084281, EPI_ISL_4084283, EPI_ISL_4084285, EPI_ISL_4084287, EPI_ISL_4084288, EPI_ISL_4084290, EPI_ISL_4084291, EPI_ISL_4084292, EPI_ISL_4084293, EPI_ISL_4084294, EPI_ISL_4084295, EPI_ISL_4084296, EPI_ISL_4084297, EPI_ISL_4084299, EPI_ISL_4084300, EPI_ISL_4084301, EPI_ISL_4084302, EPI_ISL_4084303, EPI_ISL_4084304, EPI_ISL_4084305, EPI_ISL_4084306, EPI_ISL_4084307, EPI_ISL_4084309, EPI_ISL_4084310, EPI_ISL_4084311, EPI_ISL_4084312, EPI_ISL_4084313, EPI_ISL_4084314, EPI_ISL_4084315, EPI_ISL_4084317, EPI_ISL_4084318, EPI_ISL_4084319, EPI_ISL_4084320, EPI_ISL_4084321, EPI_ISL_4084322, EPI_ISL_4084323, EPI_ISL_4084324, EPI_ISL_4084325, EPI_ISL_4084326, EPI_ISL_4084327, EPI_ISL_4084328, EPI_ISL_4084329, EPI_ISL_4084330, EPI_ISL_4084331, EPI_ISL_4084332, EPI_ISL_4084333, EPI_ISL_4084334, EPI_ISL_4084335, EPI_ISL_4084336, EPI_ISL_4084337, EPI_ISL_4084338, EPI_ISL_4084339, EPI_ISL_4084340, EPI_ISL_4084341, EPI_ISL_4084342, EPI_ISL_4084343, EPI_ISL_4084344, EPI_ISL_4084345, EPI_ISL_4084346, EPI_ISL_4084347, EPI_ISL_4084348, EPI_ISL_4084349, EPI_ISL_4084350, EPI_ISL_4084351, EPI_ISL_4084352, EPI_ISL_4084353, EPI_ISL_4084354, EPI_ISL_4084355, EPI_ISL_4084356, EPI_ISL_4084357, EPI_ISL_4084358, EPI_ISL_4084359, EPI_ISL_4084360, EPI_ISL_4084361, EPI_ISL_4084363, EPI_ISL_4084366, EPI_ISL_4084367, EPI_ISL_4084368, EPI_ISL_4084369, EPI_ISL_4084370, EPI_ISL_4084371, EPI_ISL_4084372, EPI_ISL_4084373, EPI_ISL_4084374, EPI_ISL_4084375, EPI_ISL_4084376, EPI_ISL_4084377, EPI_ISL_4084378, EPI_ISL_4084379, EPI_ISL_4084380, EPI_ISL_4084381, EPI_ISL_4084382, EPI_ISL_4084383, EPI_ISL_4084384, EPI_ISL_4084385, EPI_ISL_4084386, EPI_ISL_4084387, EPI_ISL_4084388, EPI_ISL_4084389, EPI_ISL_4084390, EPI_ISL_4084391, EPI_ISL_4084392, EPI_ISL_4084393, EPI_ISL_4084394, EPI_ISL_4084395, EPI_ISL_4084396, EPI_ISL_4084397, EPI_ISL_4084398, EPI_ISL_4084399, EPI_ISL_4084400, EPI_ISL_4084401, EPI_ISL_4084402, EPI_ISL_4084403, EPI_ISL_4084404, EPI_ISL_4084405, EPI_ISL_4084406, EPI_ISL_4084407, EPI_ISL_4084408, EPI_ISL_4084409, EPI_ISL_4084410, EPI_ISL_4084411, EPI_ISL_4084412, EPI_ISL_4084413, EPI_ISL_4084414, EPI_ISL_4084416, EPI_ISL_4084417, EPI_ISL_4084418, EPI_ISL_4084419, EPI_ISL_4084420, EPI_ISL_4084421, EPI_ISL_4084422, EPI_ISL_4084423, EPI_ISL_4084424, EPI_ISL_4084425, EPI_ISL_4084426, EPI_ISL_4084427, EPI_ISL_4084428, EPI_ISL_4084430, EPI_ISL_4084431, EPI_ISL_4084432, EPI_ISL_4084433, EPI_ISL_4084434, EPI_ISL_4084435, EPI_ISL_4084436, EPI_ISL_4084437, EPI_ISL_4084439, EPI_ISL_4084440, EPI_ISL_4084441, EPI_ISL_4084442, EPI_ISL_4084443, EPI_ISL_4084444, EPI_ISL_4084445, EPI_ISL_4084446, EPI_ISL_4084448, EPI_ISL_4084449, EPI_ISL_4084450, EPI_ISL_4084451, EPI_ISL_4084452, EPI_ISL_4084453, EPI_ISL_4084454, EPI_ISL_4084456, EPI_ISL_4084457, EPI_ISL_4084458, EPI_ISL_4084459, EPI_ISL_4084460, EPI_ISL_4084461, EPI_ISL_4084462, EPI_ISL_4084463, EPI_ISL_4084464, EPI_ISL_4084466, EPI_ISL_4084467, EPI_ISL_4084468, EPI_ISL_4084469, EPI_ISL_4084470, EPI_ISL_4084472, EPI_ISL_4084473, EPI_ISL_4084476, EPI_ISL_4084477, EPI_ISL_4084478, EPI_ISL_4084479, EPI_ISL_4084480, EPI_ISL_4084481, EPI_ISL_4084483, EPI_ISL_4084484, EPI_ISL_4084485, EPI_ISL_4084486, EPI_ISL_4084487, EPI_ISL_4084488, EPI_ISL_4084489, EPI_ISL_4084490, EPI_ISL_4084492, EPI_ISL_4084494, EPI_ISL_4084495, EPI_ISL_4084496, EPI_ISL_4084497, EPI_ISL_4084498, EPI_ISL_4084500, EPI_ISL_4084501, EPI_ISL_4084504, EPI_ISL_4084505, EPI_ISL_4084506, EPI_ISL_4084507, EPI_ISL_4084508, EPI_ISL_4084510, EPI_ISL_4084511, EPI_ISL_4084512, EPI_ISL_4084513, EPI_ISL_4084514, EPI_ISL_4084515, EPI_ISL_4084517, EPI_ISL_4084518, EPI_ISL_4084519, EPI_ISL_4084520, EPI_ISL_4084521, EPI_ISL_4084522, EPI_ISL_4084524, EPI_ISL_4084526, EPI_ISL_4084527, EPI_ISL_4084528, EPI_ISL_4084529, EPI_ISL_4084530, EPI_ISL_4084531, EPI_ISL_4084532, EPI_ISL_4084533, EPI_ISL_4084534, EPI_ISL_4084535, EPI_ISL_4084537, EPI_ISL_4084538, EPI_ISL_4084539, EPI_ISL_4084540, EPI_ISL_4084541, EPI_ISL_4084542, EPI_ISL_4084544, EPI_ISL_4084545, EPI_ISL_4084547, EPI_ISL_4084548, EPI_ISL_4084549, EPI_ISL_4084550, EPI_ISL_4084552, EPI_ISL_4084554, EPI_ISL_4084556, EPI_ISL_4084557, EPI_ISL_4084558, EPI_ISL_4084559, EPI_ISL_4084560, EPI_ISL_4084561, EPI_ISL_4084562, EPI_ISL_4084563, EPI_ISL_4084565, EPI_ISL_4084566, EPI_ISL_4084568, EPI_ISL_4084569, EPI_ISL_4084570, EPI_ISL_4084571, EPI_ISL_4084572, EPI_ISL_4084573, EPI_ISL_4084575, EPI_ISL_4084576, EPI_ISL_4084577, EPI_ISL_4084578, EPI_ISL_4760000, EPI_ISL_4760001, EPI_ISL_4760002, EPI_ISL_4760003, EPI_ISL_4760004, EPI_ISL_4760005, EPI_ISL_4760006, EPI_ISL_4760007, EPI_ISL_4760008, EPI_ISL_4760009, EPI_ISL_4760010, EPI_ISL_4760011, EPI_ISL_4760012, EPI_ISL_4760013, EPI_ISL_4760014, EPI_ISL_4760015, EPI_ISL_4760016, EPI_ISL_4760017, EPI_ISL_4760018, EPI_ISL_4760019, EPI_ISL_4760020, EPI_ISL_4760021, EPI_ISL_4760022, EPI_ISL_4760023, EPI_ISL_4760024, EPI_ISL_4760025, EPI_ISL_4760026, EPI_ISL_4760027, EPI_ISL_4760028, EPI_ISL_4760029, EPI_ISL_4760030, EPI_ISL_4760031, EPI_ISL_4760032, EPI_ISL_4760033, EPI_ISL_4760034, EPI_ISL_4760035, EPI_ISL_4760036, EPI_ISL_4760037, EPI_ISL_4760038, EPI_ISL_4760039, EPI_ISL_4760040, EPI_ISL_4760041, EPI_ISL_4760042, EPI_ISL_4760043, EPI_ISL_4760044, EPI_ISL_4760045, EPI_ISL_4760046, EPI_ISL_4760047, EPI_ISL_4760048, EPI_ISL_4760050, EPI_ISL_4760051, EPI_ISL_4760052, EPI_ISL_4760053, EPI_ISL_4760055, EPI_ISL_4760056, EPI_ISL_4760057, EPI_ISL_4760058, EPI_ISL_4760059, EPI_ISL_4760060, EPI_ISL_4760061, EPI_ISL_4760062, EPI_ISL_4760063, EPI_ISL_4760064, EPI_ISL_4760065, EPI_ISL_4760066, EPI_ISL_4760067, EPI_ISL_4760068, EPI_ISL_4760069, EPI_ISL_4760070, EPI_ISL_4760071, EPI_ISL_4760072, EPI_ISL_4760073, EPI_ISL_4760074, EPI_ISL_4760075, EPI_ISL_4760076, EPI_ISL_4760077, EPI_ISL_4760078, EPI_ISL_4760079, EPI_ISL_4760080, EPI_ISL_4760081, EPI_ISL_4760082, EPI_ISL_4760083, EPI_ISL_4760084, EPI_ISL_4760085, EPI_ISL_4760086, EPI_ISL_4760087, EPI_ISL_4760088, EPI_ISL_4760089, EPI_ISL_4760090, EPI_ISL_4760091, EPI_ISL_4760092, EPI_ISL_4760093, EPI_ISL_4760094, EPI_ISL_4760095, EPI_ISL_4760096, EPI_ISL_4760097, EPI_ISL_4760098, EPI_ISL_4760099, EPI_ISL_4760100, EPI_ISL_4760101, EPI_ISL_4760102, EPI_ISL_4760103, EPI_ISL_4760104, EPI_ISL_4760105, EPI_ISL_4760110, EPI_ISL_4760111, EPI_ISL_4760112, EPI_ISL_4760113, EPI_ISL_4760114, EPI_ISL_4760115, EPI_ISL_4760116, EPI_ISL_4760117, EPI_ISL_4760118, EPI_ISL_4760119, EPI_ISL_4760120, EPI_ISL_4760121, EPI_ISL_4760122, EPI_ISL_4760123, EPI_ISL_4760124, EPI_ISL_4760125, EPI_ISL_4760126, EPI_ISL_4760127, EPI_ISL_4760128, EPI_ISL_4760129, EPI_ISL_4760130, EPI_ISL_4760131, EPI_ISL_4760132, EPI_ISL_4760133, EPI_ISL_4760134, EPI_ISL_4760135, EPI_ISL_4760136, EPI_ISL_4760137, EPI_ISL_4760138, EPI_ISL_4760139, EPI_ISL_4760140, EPI_ISL_4760141, EPI_ISL_4760142, EPI_ISL_4760143, EPI_ISL_4760144, EPI_ISL_4760145, EPI_ISL_4760146, EPI_ISL_4760147, EPI_ISL_4760148, EPI_ISL_4760149, EPI_ISL_4760150, EPI_ISL_4760151, EPI_ISL_4760152, EPI_ISL_4760153, EPI_ISL_4760154, EPI_ISL_4760155, EPI_ISL_4760156, EPI_ISL_4760157, EPI_ISL_4760158, EPI_ISL_4760159, EPI_ISL_4760160, EPI_ISL_4760161, EPI_ISL_4760162, EPI_ISL_4760163, EPI_ISL_4760165, EPI_ISL_4760166, EPI_ISL_4760167, EPI_ISL_4760168, EPI_ISL_4760169, EPI_ISL_4760170, EPI_ISL_4760171, EPI_ISL_4760172, EPI_ISL_4760173, EPI_ISL_4760174, EPI_ISL_4760175, EPI_ISL_4760176, EPI_ISL_4760177, EPI_ISL_4760178, EPI_ISL_4760179, EPI_ISL_4760180, EPI_ISL_4760181, EPI_ISL_4760182, EPI_ISL_4760183, EPI_ISL_4760185, EPI_ISL_4760187, EPI_ISL_4760188, EPI_ISL_4760189, EPI_ISL_4760190, EPI_ISL_4760191, EPI_ISL_4760192, EPI_ISL_4760193, EPI_ISL_4760194, EPI_ISL_4760195, EPI_ISL_4760196, EPI_ISL_4760197, EPI_ISL_4760198, EPI_ISL_4760199, EPI_ISL_4760200, EPI_ISL_4760201, EPI_ISL_4760202, EPI_ISL_4760203, EPI_ISL_4760204, EPI_ISL_4760205, EPI_ISL_4760206, EPI_ISL_4760207, EPI_ISL_4760208, EPI_ISL_4760209, EPI_ISL_4760210, EPI_ISL_4760211, EPI_ISL_4760212, EPI_ISL_4760213, EPI_ISL_4760214, EPI_ISL_4760215, EPI_ISL_4760216, EPI_ISL_4760217, EPI_ISL_4760218, EPI_ISL_4760223, EPI_ISL_4760224, EPI_ISL_4760225, EPI_ISL_4760227, EPI_ISL_4760228, EPI_ISL_4760229, EPI_ISL_4760230, EPI_ISL_4760231, EPI_ISL_4760232, EPI_ISL_4760234, EPI_ISL_4760235, EPI_ISL_4760237, EPI_ISL_4760238, EPI_ISL_4760239, EPI_ISL_4760240, EPI_ISL_4760241, EPI_ISL_4760242, EPI_ISL_4760243, EPI_ISL_4760244, EPI_ISL_4760245, EPI_ISL_4760246, EPI_ISL_4760247, EPI_ISL_4760248, EPI_ISL_4760249, EPI_ISL_4760250, EPI_ISL_4760251, EPI_ISL_4760252, EPI_ISL_4760253, EPI_ISL_4760254, EPI_ISL_4760255, EPI_ISL_4760256, EPI_ISL_4760257, EPI_ISL_4760258, EPI_ISL_4760259, EPI_ISL_4760260, EPI_ISL_4760261, EPI_ISL_4760262, EPI_ISL_4760263, EPI_ISL_4760264, EPI_ISL_4760265, EPI_ISL_4760266, EPI_ISL_4760267, EPI_ISL_4760268, EPI_ISL_4760269, EPI_ISL_4760271, EPI_ISL_4760272, EPI_ISL_4760273, EPI_ISL_4760275, EPI_ISL_4760276, EPI_ISL_4760277, EPI_ISL_4760278, EPI_ISL_4760279, EPI_ISL_4760280, EPI_ISL_4760281, EPI_ISL_4760282, EPI_ISL_4760284, EPI_ISL_4760285, EPI_ISL_4760286, EPI_ISL_4760287, EPI_ISL_4760288, EPI_ISL_4760289, EPI_ISL_4760290, EPI_ISL_4760291, EPI_ISL_4760292, EPI_ISL_4760293, EPI_ISL_4760294, EPI_ISL_4760295, EPI_ISL_4760296, EPI_ISL_4760297, EPI_ISL_4760298, EPI_ISL_4760300, EPI_ISL_4760301, EPI_ISL_4760302, EPI_ISL_4760303, EPI_ISL_4760304, EPI_ISL_4760305, EPI_ISL_4760306, EPI_ISL_4760307, EPI_ISL_4760308, EPI_ISL_4760309, EPI_ISL_4760310, EPI_ISL_4760311, EPI_ISL_4760312, EPI_ISL_4760313, EPI_ISL_4760314, EPI_ISL_4760315, EPI_ISL_4760316, EPI_ISL_4760317, EPI_ISL_4760318, EPI_ISL_4760319, EPI_ISL_4760320, EPI_ISL_4760321, EPI_ISL_4760322, EPI_ISL_4760323, EPI_ISL_4760324, EPI_ISL_4760325, EPI_ISL_4760326, EPI_ISL_4760327, EPI_ISL_4760328, EPI_ISL_4760329, EPI_ISL_4760331, EPI_ISL_4760332, EPI_ISL_4760333, EPI_ISL_4760334, EPI_ISL_4760335, EPI_ISL_4760336, EPI_ISL_4760338, EPI_ISL_4760339, EPI_ISL_4760340, EPI_ISL_4760341, EPI_ISL_4760342, EPI_ISL_4760343, EPI_ISL_4760345, EPI_ISL_4760346, EPI_ISL_4760347, EPI_ISL_4760348, EPI_ISL_4760349, EPI_ISL_4760350, EPI_ISL_4760351, EPI_ISL_4760352, EPI_ISL_4760353, EPI_ISL_4760354, EPI_ISL_4760355, EPI_ISL_4760356, EPI_ISL_4760357, EPI_ISL_4760358, EPI_ISL_4760359, EPI_ISL_4760360, EPI_ISL_4760361, EPI_ISL_4760362, EPI_ISL_4760368, EPI_ISL_4760369, EPI_ISL_4760371, EPI_ISL_4760372, EPI_ISL_4760373, EPI_ISL_4760374, EPI_ISL_4760375, EPI_ISL_4760376, EPI_ISL_4760378, EPI_ISL_4760379, EPI_ISL_4760380, EPI_ISL_4760381, EPI_ISL_4760382, EPI_ISL_4760383, EPI_ISL_4760384, EPI_ISL_4760385, EPI_ISL_4760386, EPI_ISL_4760390, EPI_ISL_4760391, EPI_ISL_4760392, EPI_ISL_4760393, EPI_ISL_4760394, EPI_ISL_4760395, EPI_ISL_4760396, EPI_ISL_4760397, EPI_ISL_4760398, EPI_ISL_4760399, EPI_ISL_4760400, EPI_ISL_4760401, EPI_ISL_4760402, EPI_ISL_4760403, EPI_ISL_4760405, EPI_ISL_4760406, EPI_ISL_4760407, EPI_ISL_4760408, EPI_ISL_4760409, EPI_ISL_4760410, EPI_ISL_4760411, EPI_ISL_4760412, EPI_ISL_4760413, EPI_ISL_4760414, EPI_ISL_4760415, EPI_ISL_4760416, EPI_ISL_4760417, EPI_ISL_4760419, EPI_ISL_4760420, EPI_ISL_4760421, EPI_ISL_4760422, EPI_ISL_4760423, EPI_ISL_4760424, EPI_ISL_4760425, EPI_ISL_4760426, EPI_ISL_4760427, EPI_ISL_4760428, EPI_ISL_4760429, EPI_ISL_4760430, EPI_ISL_4760431, EPI_ISL_4760432, EPI_ISL_4760433, EPI_ISL_4760434, EPI_ISL_4760435, EPI_ISL_4760436, EPI_ISL_4760438, EPI_ISL_4760439, EPI_ISL_4760440, EPI_ISL_4760441, EPI_ISL_4760445, EPI_ISL_4760446, EPI_ISL_4760447, EPI_ISL_4760448, EPI_ISL_4760449, EPI_ISL_4760450, EPI_ISL_4760451, EPI_ISL_4760452, EPI_ISL_4760453, EPI_ISL_4760455, EPI_ISL_4760456, EPI_ISL_4760458, EPI_ISL_4760459, EPI_ISL_4760460, EPI_ISL_4760461, EPI_ISL_4760462, EPI_ISL_4760463, EPI_ISL_4760464, EPI_ISL_4760465, EPI_ISL_4760467, EPI_ISL_4760468, EPI_ISL_4760469, EPI_ISL_4760470, EPI_ISL_4760471, EPI_ISL_4760472, EPI_ISL_4760473, EPI_ISL_4760474, EPI_ISL_4760475, EPI_ISL_4760476, EPI_ISL_4760477, EPI_ISL_4760478, EPI_ISL_4760479, EPI_ISL_4760480, EPI_ISL_4760481, EPI_ISL_4760482, EPI_ISL_4760483, EPI_ISL_4760484, EPI_ISL_4760485, EPI_ISL_4760486, EPI_ISL_4760487, EPI_ISL_4760488, EPI_ISL_5366446, EPI_ISL_5366447, EPI_ISL_5366448, EPI_ISL_5366449, EPI_ISL_5366450, EPI_ISL_5366451, EPI_ISL_5366452, EPI_ISL_5366453, EPI_ISL_5366454, EPI_ISL_5366455, EPI_ISL_5366456, EPI_ISL_5366457, EPI_ISL_5366458, EPI_ISL_5366459, EPI_ISL_5366460, EPI_ISL_5366461, EPI_ISL_5366462, EPI_ISL_5366463, EPI_ISL_5366464, EPI_ISL_5366465, EPI_ISL_5366467, EPI_ISL_5366468, EPI_ISL_5366469, EPI_ISL_5366470, EPI_ISL_5366471, EPI_ISL_5366472, EPI_ISL_5366473, EPI_ISL_5366474, EPI_ISL_5366475, EPI_ISL_5366476, EPI_ISL_5366477, EPI_ISL_5366478, EPI_ISL_5366479, EPI_ISL_5366480, EPI_ISL_5366481, EPI_ISL_5366482, EPI_ISL_5366483, EPI_ISL_5366484, EPI_ISL_5366485, EPI_ISL_5366486, EPI_ISL_5366487, EPI_ISL_5366488, EPI_ISL_5366489, EPI_ISL_5366490, EPI_ISL_5366491, EPI_ISL_5366492, EPI_ISL_5366494, EPI_ISL_5366495, EPI_ISL_5366496, EPI_ISL_5366497, EPI_ISL_5366499, EPI_ISL_5366500, EPI_ISL_5366501, EPI_ISL_5366502, EPI_ISL_5366503, EPI_ISL_5366504, EPI_ISL_5366506, EPI_ISL_5366507, EPI_ISL_5366508, EPI_ISL_5366509, EPI_ISL_5366510, EPI_ISL_5366511, EPI_ISL_5366512, EPI_ISL_5366513, EPI_ISL_5366514, EPI_ISL_5366515, EPI_ISL_5366516, EPI_ISL_5366517, EPI_ISL_5366521, EPI_ISL_5366522, EPI_ISL_5366523, EPI_ISL_5366524, EPI_ISL_5366525, EPI_ISL_5366526, EPI_ISL_5366527, EPI_ISL_5366528, EPI_ISL_5366529, EPI_ISL_5366530, EPI_ISL_5366531, EPI_ISL_5366532, EPI_ISL_5366533, EPI_ISL_5366534, EPI_ISL_5366536, EPI_ISL_5366537, EPI_ISL_5366539, EPI_ISL_5366540, EPI_ISL_5366541, EPI_ISL_5366542, EPI_ISL_5366544, EPI_ISL_5366545, EPI_ISL_5366546, EPI_ISL_5366547, EPI_ISL_5366548, EPI_ISL_5366549, EPI_ISL_5366550, EPI_ISL_5366552, EPI_ISL_5366553, EPI_ISL_5366554, EPI_ISL_5366556, EPI_ISL_5366557, EPI_ISL_5366558, EPI_ISL_5366559, EPI_ISL_5366560, EPI_ISL_5366561, EPI_ISL_5366562, EPI_ISL_5366563, EPI_ISL_5366564, EPI_ISL_5366565, EPI_ISL_5366568, EPI_ISL_5366569, EPI_ISL_5366570, EPI_ISL_5366572, EPI_ISL_5366573, EPI_ISL_5366574, EPI_ISL_5366575, EPI_ISL_5366576, EPI_ISL_5366577, EPI_ISL_5366578, EPI_ISL_5366579, EPI_ISL_5366580, EPI_ISL_5366581, EPI_ISL_5366582, EPI_ISL_5366583, EPI_ISL_5366584, EPI_ISL_5366586, EPI_ISL_5366587, EPI_ISL_5366588, EPI_ISL_5366589, EPI_ISL_5366590, EPI_ISL_5366591, EPI_ISL_5366592, EPI_ISL_5366593, EPI_ISL_5366594, EPI_ISL_5366595, EPI_ISL_5366596, EPI_ISL_5366597, EPI_ISL_5366598, EPI_ISL_5366599, EPI_ISL_5366600, EPI_ISL_5366601, EPI_ISL_5366602, EPI_ISL_5366603, EPI_ISL_5366604, EPI_ISL_5366605, EPI_ISL_5366606, EPI_ISL_5366608, EPI_ISL_5366609, EPI_ISL_5366610, EPI_ISL_5366611, EPI_ISL_5366613, EPI_ISL_5366614, EPI_ISL_5366615, EPI_ISL_5366616, EPI_ISL_5366617, EPI_ISL_5366618, EPI_ISL_5366620, EPI_ISL_5366621, EPI_ISL_5366622, EPI_ISL_5366623, EPI_ISL_5366624, EPI_ISL_5366625, EPI_ISL_5366626, EPI_ISL_5366627, EPI_ISL_5366628, EPI_ISL_5366633, EPI_ISL_5366634, EPI_ISL_5366635, EPI_ISL_5366639, EPI_ISL_5366640, EPI_ISL_5366641, EPI_ISL_5366642, EPI_ISL_5366643, EPI_ISL_5366645, EPI_ISL_5366646, EPI_ISL_5366647, EPI_ISL_5366648, EPI_ISL_5366649, EPI_ISL_5366650, EPI_ISL_5366651, EPI_ISL_5366652, EPI_ISL_5366653, EPI_ISL_5366654, EPI_ISL_5366656, EPI_ISL_5366657, EPI_ISL_5366658, EPI_ISL_5366659, EPI_ISL_5366660, EPI_ISL_5366661, EPI_ISL_5366663, EPI_ISL_5366664, EPI_ISL_5366665, EPI_ISL_5366674, EPI_ISL_5366675, EPI_ISL_5366677, EPI_ISL_5366678, EPI_ISL_5366679, EPI_ISL_5366680, EPI_ISL_5366681, EPI_ISL_5366682, EPI_ISL_5366683, EPI_ISL_5366684, EPI_ISL_5366685, EPI_ISL_5366686, EPI_ISL_5366687, EPI_ISL_5366688, EPI_ISL_5366689, EPI_ISL_5366690, EPI_ISL_5366691, EPI_ISL_5366692, EPI_ISL_5366693, EPI_ISL_5366694, EPI_ISL_5366695, EPI_ISL_5366700, EPI_ISL_5366701, EPI_ISL_5366702, EPI_ISL_5366703, EPI_ISL_5366704, EPI_ISL_5366706, EPI_ISL_5366707, EPI_ISL_5366708, EPI_ISL_5366709, EPI_ISL_5366710, EPI_ISL_5366711, EPI_ISL_5366714, EPI_ISL_5366715, EPI_ISL_5366716, EPI_ISL_5366717, EPI_ISL_5366718, EPI_ISL_5366719, EPI_ISL_5366720, EPI_ISL_5366721, EPI_ISL_5366723, EPI_ISL_5366724, EPI_ISL_5366726, EPI_ISL_5366727, EPI_ISL_5366728, EPI_ISL_5366730, EPI_ISL_5366731, EPI_ISL_5366732, EPI_ISL_5366734, EPI_ISL_5366735, EPI_ISL_5366736, EPI_ISL_5366737, EPI_ISL_5366738, EPI_ISL_5366740, EPI_ISL_5366741, EPI_ISL_5366742, EPI_ISL_5366743, EPI_ISL_5366744, EPI_ISL_5366745, EPI_ISL_5366746, EPI_ISL_5366747, EPI_ISL_5366748, EPI_ISL_5366749, EPI_ISL_5366750, EPI_ISL_5366751, EPI_ISL_5366752, EPI_ISL_5366753, EPI_ISL_5366754, EPI_ISL_5366755, EPI_ISL_5366756, EPI_ISL_5366757, EPI_ISL_5366758, EPI_ISL_5366759, EPI_ISL_5366760, EPI_ISL_5366761, EPI_ISL_5366762, EPI_ISL_5366764, EPI_ISL_5366765, EPI_ISL_5366766, EPI_ISL_5366767, EPI_ISL_5366768, EPI_ISL_5366769, EPI_ISL_5366770, EPI_ISL_5366771, EPI_ISL_5366772, EPI_ISL_5366773, EPI_ISL_5366774, EPI_ISL_5366775, EPI_ISL_5366776, EPI_ISL_5366777, EPI_ISL_5366778, EPI_ISL_5366779, EPI_ISL_5366780, EPI_ISL_5366781, EPI_ISL_5366782, EPI_ISL_5366783, EPI_ISL_5366784, EPI_ISL_5366785, EPI_ISL_5366786, EPI_ISL_5366787, EPI_ISL_5366788, EPI_ISL_5366789, EPI_ISL_5366790, EPI_ISL_5366791, EPI_ISL_5366792, EPI_ISL_5366793, EPI_ISL_5366794, EPI_ISL_5366795, EPI_ISL_5366796, EPI_ISL_5366797, EPI_ISL_5366798, EPI_ISL_5366799, EPI_ISL_5366800, EPI_ISL_5366801, EPI_ISL_5366802, EPI_ISL_5366803, EPI_ISL_5366805, EPI_ISL_5366806, EPI_ISL_5366807, EPI_ISL_5366808, EPI_ISL_5366809, EPI_ISL_5366810, EPI_ISL_5366811, EPI_ISL_5366812, EPI_ISL_5366813, EPI_ISL_5366814, EPI_ISL_5366815, EPI_ISL_5366816, EPI_ISL_5366817, EPI_ISL_5366818, EPI_ISL_5366819, EPI_ISL_5366820, EPI_ISL_5366821, EPI_ISL_5366822, EPI_ISL_5366824, EPI_ISL_5366825, EPI_ISL_5366826, EPI_ISL_5366827, EPI_ISL_5366828, EPI_ISL_5366829, EPI_ISL_5366830, EPI_ISL_5366831, EPI_ISL_5366835, EPI_ISL_5366836, EPI_ISL_5366837, EPI_ISL_5366839, EPI_ISL_5366840, EPI_ISL_5366841, EPI_ISL_5366842, EPI_ISL_5366843, EPI_ISL_5366844, EPI_ISL_5366845, EPI_ISL_5366847, EPI_ISL_5366848, EPI_ISL_5366850, EPI_ISL_5366851, EPI_ISL_5366852, EPI_ISL_5366853, EPI_ISL_5366854, EPI_ISL_5366855, EPI_ISL_5366857, EPI_ISL_5366858, EPI_ISL_5366859, EPI_ISL_5366860, EPI_ISL_5366861, EPI_ISL_5366862, EPI_ISL_5366863, EPI_ISL_5366864, EPI_ISL_5366865, EPI_ISL_5366866, EPI_ISL_5366867, EPI_ISL_5366868, EPI_ISL_5366869, EPI_ISL_5366870, EPI_ISL_5366871, EPI_ISL_5366872, EPI_ISL_5366873, EPI_ISL_5366874, EPI_ISL_5366875, EPI_ISL_5366876, EPI_ISL_5366877, EPI_ISL_5366878, EPI_ISL_5366879, EPI_ISL_5366880, EPI_ISL_5366881, EPI_ISL_5366882, EPI_ISL_5366883, EPI_ISL_5366884, EPI_ISL_5366885, EPI_ISL_5366886, EPI_ISL_5366888, EPI_ISL_5366889, EPI_ISL_5366890, EPI_ISL_5366891, EPI_ISL_5366892, EPI_ISL_5366893, EPI_ISL_5366894, EPI_ISL_5366895, EPI_ISL_5366897, EPI_ISL_5366898, EPI_ISL_5366899, EPI_ISL_5366900, EPI_ISL_5366901, EPI_ISL_5366902, EPI_ISL_5366903, EPI_ISL_5366908, EPI_ISL_5366909, EPI_ISL_5366910, EPI_ISL_5366911, EPI_ISL_5366913, EPI_ISL_5366914, EPI_ISL_5366915, EPI_ISL_5366916, EPI_ISL_5366917, EPI_ISL_5366918, EPI_ISL_5366919, EPI_ISL_5366920, EPI_ISL_5366922, EPI_ISL_5366923, EPI_ISL_5366924, EPI_ISL_5366925, EPI_ISL_5366927, EPI_ISL_5366928, EPI_ISL_5366930, EPI_ISL_5366931, EPI_ISL_5366932, EPI_ISL_5366933, EPI_ISL_5366934, EPI_ISL_5366935, EPI_ISL_5366936, EPI_ISL_5366937, EPI_ISL_5366938, EPI_ISL_5366939, EPI_ISL_5366941, EPI_ISL_5366942, EPI_ISL_5366943, EPI_ISL_5366944, EPI_ISL_5366945, EPI_ISL_5366946, EPI_ISL_5366947, EPI_ISL_5366948, EPI_ISL_5366949, EPI_ISL_5366950, EPI_ISL_5366951, EPI_ISL_5366952, EPI_ISL_5366953, EPI_ISL_5366955, EPI_ISL_5366956, EPI_ISL_5366957, EPI_ISL_5366961, EPI_ISL_5366962, EPI_ISL_5366963, EPI_ISL_5366964, EPI_ISL_5366965, EPI_ISL_5366966, EPI_ISL_5366967, EPI_ISL_5366968, EPI_ISL_5366969, EPI_ISL_5366970, EPI_ISL_5366971, EPI_ISL_5366972, EPI_ISL_5366973, EPI_ISL_5366974, EPI_ISL_5366975, EPI_ISL_5366976, EPI_ISL_5366978, EPI_ISL_5366979, EPI_ISL_5366981, EPI_ISL_5366982, EPI_ISL_5366983, EPI_ISL_5366984, EPI_ISL_5366985, EPI_ISL_5366987, EPI_ISL_5366988, EPI_ISL_5366989, EPI_ISL_5366990, EPI_ISL_5366991, EPI_ISL_5366992, EPI_ISL_5366993, EPI_ISL_5366994, EPI_ISL_5366995, EPI_ISL_5366996, EPI_ISL_5366997, EPI_ISL_5366998, EPI_ISL_5366999, EPI_ISL_5367000, EPI_ISL_5367001, EPI_ISL_5367002, EPI_ISL_5367003, EPI_ISL_5367004, EPI_ISL_5367005, EPI_ISL_5367006, EPI_ISL_5367010, EPI_ISL_5367012, EPI_ISL_5367013, EPI_ISL_5367014, EPI_ISL_5367015, EPI_ISL_5367016, EPI_ISL_5367017, EPI_ISL_5367018, EPI_ISL_5367023, EPI_ISL_5367024, EPI_ISL_5367025, EPI_ISL_5367026, EPI_ISL_5367027, EPI_ISL_5367028, EPI_ISL_5367029, EPI_ISL_5367030, EPI_ISL_5367031, EPI_ISL_5367032, EPI_ISL_5367033, EPI_ISL_5367034, EPI_ISL_5367035, EPI_ISL_5367036, EPI_ISL_5367037, EPI_ISL_5367038, EPI_ISL_5367039, EPI_ISL_5367040, EPI_ISL_5367041, EPI_ISL_5367042, EPI_ISL_5367043, EPI_ISL_5367044, EPI_ISL_5367045, EPI_ISL_5367047, EPI_ISL_5367048, EPI_ISL_5367049, EPI_ISL_5367050, EPI_ISL_5367051, EPI_ISL_5367052, EPI_ISL_5367053, EPI_ISL_5367054, EPI_ISL_5367055, EPI_ISL_5367056, EPI_ISL_5367057, EPI_ISL_5367058, EPI_ISL_5367059, EPI_ISL_5367060, EPI_ISL_6532390, EPI_ISL_6532392, EPI_ISL_6532395, EPI_ISL_6532397, EPI_ISL_6532399, EPI_ISL_6532400, EPI_ISL_6532402, EPI_ISL_6532404, EPI_ISL_6532406, EPI_ISL_6532409, EPI_ISL_6532411, EPI_ISL_6532414, EPI_ISL_6532416, EPI_ISL_6532418, EPI_ISL_6532421, EPI_ISL_6532423, EPI_ISL_6532425, EPI_ISL_6532427, EPI_ISL_6532429, EPI_ISL_6532431, EPI_ISL_6532433, EPI_ISL_6532438, EPI_ISL_6532440, EPI_ISL_6532442, EPI_ISL_6532444, EPI_ISL_6532446, EPI_ISL_6532448, EPI_ISL_6532451, EPI_ISL_6532453, EPI_ISL_6532455, EPI_ISL_6532457, EPI_ISL_6532459, EPI_ISL_6532461, EPI_ISL_6532464, EPI_ISL_6532466, EPI_ISL_6532468, EPI_ISL_6532472, EPI_ISL_6532475, EPI_ISL_6532477, EPI_ISL_6532479, EPI_ISL_6532481, EPI_ISL_6532483, EPI_ISL_6532486, EPI_ISL_6532488, EPI_ISL_6532490, EPI_ISL_6532492, EPI_ISL_6532494, EPI_ISL_6532496, EPI_ISL_6532499, EPI_ISL_6532501, EPI_ISL_6532503, EPI_ISL_6532505, EPI_ISL_6532508, EPI_ISL_6532512, EPI_ISL_6532514, EPI_ISL_6532516, EPI_ISL_6532518, EPI_ISL_6532521, EPI_ISL_6532523, EPI_ISL_6532525, EPI_ISL_6532527, EPI_ISL_6532529, EPI_ISL_6532531, EPI_ISL_6532534, EPI_ISL_6532536, EPI_ISL_6532538, EPI_ISL_6532540, EPI_ISL_6532542, EPI_ISL_6532545, EPI_ISL_6532547, EPI_ISL_6532549, EPI_ISL_6532551, EPI_ISL_6532553, EPI_ISL_6532555, EPI_ISL_6532558, EPI_ISL_6532563, EPI_ISL_6532565, EPI_ISL_6532567, EPI_ISL_6532569, EPI_ISL_6532571, EPI_ISL_6532574, EPI_ISL_6532576, EPI_ISL_6532578, EPI_ISL_6532580, EPI_ISL_6532582, EPI_ISL_6532585, EPI_ISL_6532587, EPI_ISL_6532589, EPI_ISL_6532593, EPI_ISL_6532595, EPI_ISL_6532598, EPI_ISL_6532600, EPI_ISL_6532602, EPI_ISL_6532604, EPI_ISL_6532606, EPI_ISL_6532608, EPI_ISL_6532610, EPI_ISL_6532612, EPI_ISL_6532614, EPI_ISL_6532617, EPI_ISL_6532618, EPI_ISL_6532620, EPI_ISL_6532623, EPI_ISL_6532625, EPI_ISL_6532627, EPI_ISL_6532629, EPI_ISL_6532631, EPI_ISL_6532633, EPI_ISL_6532636, EPI_ISL_6532638, EPI_ISL_6532640, EPI_ISL_6532642, EPI_ISL_6532645, EPI_ISL_6532647, EPI_ISL_6532649, EPI_ISL_6532651, EPI_ISL_6532653, EPI_ISL_6532656, EPI_ISL_6532658, EPI_ISL_6532660, EPI_ISL_6532662, EPI_ISL_6532664, EPI_ISL_6532666, EPI_ISL_6532668, EPI_ISL_6532670, EPI_ISL_6532675, EPI_ISL_6532677, EPI_ISL_6532679, EPI_ISL_6532681, EPI_ISL_6532683, EPI_ISL_6532685, EPI_ISL_6532688, EPI_ISL_6532690, EPI_ISL_6532692, EPI_ISL_6532694, EPI_ISL_6532696, EPI_ISL_6532698, EPI_ISL_6532700, EPI_ISL_6532703, EPI_ISL_6532705, EPI_ISL_6532707, EPI_ISL_6532709, EPI_ISL_6532711, EPI_ISL_6532714, EPI_ISL_6532715, EPI_ISL_6532718, EPI_ISL_6532720, EPI_ISL_6532722, EPI_ISL_6532724, EPI_ISL_6532726, EPI_ISL_6532728, EPI_ISL_6532731, EPI_ISL_6532733, EPI_ISL_6532735, EPI_ISL_6532737, EPI_ISL_6532739, EPI_ISL_6532741, EPI_ISL_6532743, EPI_ISL_6532745, EPI_ISL_6532747, EPI_ISL_6532749, EPI_ISL_6532752, EPI_ISL_6532756, EPI_ISL_6532758, EPI_ISL_6532760, EPI_ISL_6532763, EPI_ISL_6532765, EPI_ISL_6532769, EPI_ISL_6532771, EPI_ISL_6532774, EPI_ISL_6532776, EPI_ISL_6532778, EPI_ISL_6532780, EPI_ISL_6532782, EPI_ISL_6532784, EPI_ISL_6532787, EPI_ISL_6532789, EPI_ISL_6532791, EPI_ISL_6532793, EPI_ISL_6532795, EPI_ISL_6532797, EPI_ISL_6532800, EPI_ISL_6532802, EPI_ISL_6532804, EPI_ISL_6532806, EPI_ISL_6532808, EPI_ISL_6532811, EPI_ISL_6532813, EPI_ISL_6532815, EPI_ISL_6532817, EPI_ISL_6532819, EPI_ISL_6532822, EPI_ISL_6532824, EPI_ISL_6532826, EPI_ISL_6532828, EPI_ISL_6532831, EPI_ISL_6532833, EPI_ISL_6532835, EPI_ISL_6532837, EPI_ISL_6532839, EPI_ISL_6532842, EPI_ISL_6532844, EPI_ISL_6532846, EPI_ISL_6532848, EPI_ISL_6532850, EPI_ISL_6532853, EPI_ISL_6532855, EPI_ISL_6532857, EPI_ISL_6532859, EPI_ISL_6532864, EPI_ISL_6532866, EPI_ISL_6532873, EPI_ISL_6532875, EPI_ISL_6532877, EPI_ISL_6532879, EPI_ISL_6532881, EPI_ISL_6532883, EPI_ISL_6532886, EPI_ISL_6532888, EPI_ISL_6532890, EPI_ISL_6532892, EPI_ISL_6532895, EPI_ISL_6532897, EPI_ISL_6532899, EPI_ISL_6532901, EPI_ISL_6532903, EPI_ISL_6532905, EPI_ISL_6532908, EPI_ISL_6532910, EPI_ISL_6532912, EPI_ISL_6532914, EPI_ISL_6532916, EPI_ISL_6532919, EPI_ISL_6532920, EPI_ISL_6532921, EPI_ISL_6532922, EPI_ISL_6532925, EPI_ISL_6532926, EPI_ISL_6532929, EPI_ISL_6532931, EPI_ISL_6532933, EPI_ISL_6532935, EPI_ISL_6532939, EPI_ISL_6532941, EPI_ISL_6532943, EPI_ISL_6532946, EPI_ISL_6532948, EPI_ISL_6532950, EPI_ISL_6532952, EPI_ISL_6532954, EPI_ISL_6532956, EPI_ISL_6532958, EPI_ISL_6532960, EPI_ISL_6532962, EPI_ISL_6532964, EPI_ISL_6532966, EPI_ISL_6532968, EPI_ISL_6532971, EPI_ISL_6532973, EPI_ISL_6532975, EPI_ISL_6532977, EPI_ISL_6532979, EPI_ISL_6532981, EPI_ISL_6532983, EPI_ISL_6532984, EPI_ISL_6532986, EPI_ISL_6532988, EPI_ISL_6532989, EPI_ISL_6532992, EPI_ISL_6532994, EPI_ISL_6532996, EPI_ISL_6532998, EPI_ISL_6533002, EPI_ISL_6533004, EPI_ISL_6533009, EPI_ISL_6533012, EPI_ISL_6533014, EPI_ISL_6533016, EPI_ISL_6533018, EPI_ISL_6533020, EPI_ISL_6533022, EPI_ISL_6533024, EPI_ISL_6533026, EPI_ISL_6533028, EPI_ISL_6533030, EPI_ISL_6533033, EPI_ISL_6533035, EPI_ISL_6533043, EPI_ISL_6533045, EPI_ISL_6533047, EPI_ISL_6533049, EPI_ISL_6533051, EPI_ISL_6533053, EPI_ISL_6533055, EPI_ISL_6533058, EPI_ISL_6533060, EPI_ISL_6533062, EPI_ISL_6533064, EPI_ISL_6533066, EPI_ISL_6533068, EPI_ISL_6533070, EPI_ISL_6533073, EPI_ISL_6533075, EPI_ISL_6533077, EPI_ISL_6533079, EPI_ISL_6533081, EPI_ISL_6533083, EPI_ISL_6533086, EPI_ISL_6533088, EPI_ISL_6533090, EPI_ISL_6533092, EPI_ISL_6533094, EPI_ISL_6533097, EPI_ISL_6533099, EPI_ISL_6533101, EPI_ISL_6533103, EPI_ISL_6533105, EPI_ISL_6533107, EPI_ISL_6533109, EPI_ISL_6533112, EPI_ISL_6533114, EPI_ISL_6533116, EPI_ISL_6533118, EPI_ISL_6533120, EPI_ISL_6533124, EPI_ISL_6533126, EPI_ISL_6533129, EPI_ISL_6533131, EPI_ISL_6533133, EPI_ISL_6533135, EPI_ISL_6533138, EPI_ISL_6533140, EPI_ISL_6533142, EPI_ISL_6533144, EPI_ISL_6533146, EPI_ISL_6533149, EPI_ISL_6533151, EPI_ISL_6533153, EPI_ISL_6533155, EPI_ISL_6533159, EPI_ISL_6533162, EPI_ISL_6533167, EPI_ISL_6533169, EPI_ISL_6533171, EPI_ISL_6533173, EPI_ISL_6533176, EPI_ISL_6533178, EPI_ISL_6533180, EPI_ISL_6533182, EPI_ISL_6533185, EPI_ISL_6533187, EPI_ISL_6533189, EPI_ISL_6533191, EPI_ISL_6533194, EPI_ISL_6533196, EPI_ISL_6533198, EPI_ISL_6533200, EPI_ISL_6533202, EPI_ISL_6533205, EPI_ISL_6533207, EPI_ISL_6533211, EPI_ISL_6533214, EPI_ISL_6533216, EPI_ISL_6533218, EPI_ISL_6533224, EPI_ISL_6533226, EPI_ISL_6533229, EPI_ISL_6533231, EPI_ISL_6533233, EPI_ISL_6533235, EPI_ISL_6533244, EPI_ISL_6533246, EPI_ISL_6533255, EPI_ISL_6533264, EPI_ISL_6533268, EPI_ISL_6533279, EPI_ISL_6533287, EPI_ISL_6533297, EPI_ISL_6533303, EPI_ISL_6533311, EPI_ISL_6533318, EPI_ISL_6533327, EPI_ISL_6533340, EPI_ISL_6533351, EPI_ISL_6533359, EPI_ISL_6533372, EPI_ISL_6533377, EPI_ISL_6533387, EPI_ISL_6533409, EPI_ISL_6533417, EPI_ISL_6533422, EPI_ISL_6533430, EPI_ISL_6533441, EPI_ISL_6533453, EPI_ISL_6533460, EPI_ISL_6533474, EPI_ISL_6533478, EPI_ISL_6533487, EPI_ISL_6533497, EPI_ISL_6533517, EPI_ISL_6533525, EPI_ISL_6533530, EPI_ISL_6533544, EPI_ISL_6533551, EPI_ISL_6533562, EPI_ISL_6533570, EPI_ISL_6533585, EPI_ISL_6533594, EPI_ISL_6533609, EPI_ISL_6533619, EPI_ISL_6533641, EPI_ISL_6533651, EPI_ISL_6533661, EPI_ISL_6533668, EPI_ISL_6533676, EPI_ISL_6533685, EPI_ISL_6533695, EPI_ISL_6533703, EPI_ISL_6533712, EPI_ISL_6533721, EPI_ISL_6533729, EPI_ISL_6533741, EPI_ISL_6533746, EPI_ISL_6533748, EPI_ISL_6533755, EPI_ISL_6533757, EPI_ISL_6533759, EPI_ISL_6533761, EPI_ISL_6533764, EPI_ISL_6533765, EPI_ISL_6533767, EPI_ISL_6533770, EPI_ISL_6533772, EPI_ISL_6533774, EPI_ISL_6533776, EPI_ISL_6533778, EPI_ISL_6533780, EPI_ISL_6533785, EPI_ISL_6533787, EPI_ISL_6533789, EPI_ISL_6533791, EPI_ISL_6533793, EPI_ISL_6533796, EPI_ISL_6533798, EPI_ISL_6533800, EPI_ISL_6533802, EPI_ISL_6533804, EPI_ISL_6533810, EPI_ISL_6533812, EPI_ISL_6533814, EPI_ISL_6533817, EPI_ISL_6533823, EPI_ISL_6533825, EPI_ISL_6533827, EPI_ISL_6533829, EPI_ISL_6533832, EPI_ISL_6533834, EPI_ISL_6533839, EPI_ISL_6533841, EPI_ISL_6533843, EPI_ISL_6533845, EPI_ISL_6533850, EPI_ISL_6533852, EPI_ISL_6533854, EPI_ISL_6533856, EPI_ISL_6533858, EPI_ISL_6533860, EPI_ISL_6533865, EPI_ISL_6533867, EPI_ISL_6533869, EPI_ISL_6533872, EPI_ISL_6533874, EPI_ISL_6533876, EPI_ISL_6533878, EPI_ISL_6533880, EPI_ISL_6533882, EPI_ISL_6533884, EPI_ISL_6533886, EPI_ISL_6533889, EPI_ISL_6533891, EPI_ISL_6533893, EPI_ISL_6533895, EPI_ISL_6533899, EPI_ISL_6533906, EPI_ISL_6533908, EPI_ISL_6533910, EPI_ISL_6533913, EPI_ISL_6533915, EPI_ISL_6533917, EPI_ISL_6533919, EPI_ISL_6533921, EPI_ISL_6533923, EPI_ISL_6533925, EPI_ISL_6533928, EPI_ISL_6533930, EPI_ISL_6533932, EPI_ISL_6533934, EPI_ISL_6533936, EPI_ISL_6533939, EPI_ISL_6533941, EPI_ISL_6533943, EPI_ISL_6533945, EPI_ISL_6533947, EPI_ISL_6533950, EPI_ISL_6533952, EPI_ISL_6533954, EPI_ISL_6533956, EPI_ISL_6533958, EPI_ISL_6533960, EPI_ISL_6533962, EPI_ISL_6533973, EPI_ISL_6533975, EPI_ISL_6533978, EPI_ISL_6533980, EPI_ISL_6533982, EPI_ISL_6533984, EPI_ISL_6533989, EPI_ISL_6533991, EPI_ISL_6533993, EPI_ISL_6533996, EPI_ISL_6533998, EPI_ISL_6534000, EPI_ISL_6534002, EPI_ISL_6534004, EPI_ISL_6534006, EPI_ISL_6534008, EPI_ISL_6534010, EPI_ISL_6534013, EPI_ISL_6534015, EPI_ISL_6534017, EPI_ISL_6534019, EPI_ISL_6534023, EPI_ISL_6534025, EPI_ISL_6534030, EPI_ISL_6534032, EPI_ISL_6534034, EPI_ISL_6534036, EPI_ISL_6534038, EPI_ISL_6534041, EPI_ISL_6534043, EPI_ISL_6534047, EPI_ISL_6534049, EPI_ISL_6534051, EPI_ISL_6534053, EPI_ISL_6534055, EPI_ISL_6534058, EPI_ISL_6534060, EPI_ISL_6534062, EPI_ISL_6534064, EPI_ISL_6534066, EPI_ISL_6534068, EPI_ISL_6534070, EPI_ISL_6534072, EPI_ISL_6534076, EPI_ISL_6534078, EPI_ISL_6534081, EPI_ISL_6534085, EPI_ISL_6534089, EPI_ISL_6534091, EPI_ISL_6534093, EPI_ISL_6534096, EPI_ISL_6534098, EPI_ISL_6534100, EPI_ISL_6534102, EPI_ISL_6534104, EPI_ISL_6534107, EPI_ISL_6534109, EPI_ISL_6534111, EPI_ISL_6534113, EPI_ISL_6534115, EPI_ISL_6534117, EPI_ISL_6534119, EPI_ISL_6534121, EPI_ISL_6534123, EPI_ISL_6534125, EPI_ISL_6534128, EPI_ISL_6534130, EPI_ISL_6534132, EPI_ISL_6534134, EPI_ISL_6534136, EPI_ISL_6534138, EPI_ISL_6534145, EPI_ISL_6534147, EPI_ISL_6534149, EPI_ISL_6534151, EPI_ISL_6534156, EPI_ISL_6534158, EPI_ISL_6534160, EPI_ISL_6534163, EPI_ISL_6534165, EPI_ISL_6534167, EPI_ISL_6534169, EPI_ISL_6534171, EPI_ISL_6534173, EPI_ISL_6534176, EPI_ISL_6534178, EPI_ISL_6534180, EPI_ISL_6534182, EPI_ISL_6534185, EPI_ISL_6534187, EPI_ISL_6534189, EPI_ISL_6534191, EPI_ISL_6534193, EPI_ISL_6534196, EPI_ISL_6534200, EPI_ISL_6534206, EPI_ISL_6534209, EPI_ISL_6534211, EPI_ISL_6534213, EPI_ISL_6534215, EPI_ISL_6534217, EPI_ISL_6534219, EPI_ISL_6534222, EPI_ISL_6534224, EPI_ISL_6534226, EPI_ISL_6534228, EPI_ISL_6534230, EPI_ISL_6534232, EPI_ISL_6534235, EPI_ISL_6534239, EPI_ISL_6534241, EPI_ISL_6534243, EPI_ISL_6534245, EPI_ISL_6534248, EPI_ISL_6534250, EPI_ISL_6534252, EPI_ISL_6534254, EPI_ISL_6534256, EPI_ISL_6534258, EPI_ISL_6534260, EPI_ISL_6534266, EPI_ISL_6534268, EPI_ISL_6534271, EPI_ISL_6534273, EPI_ISL_6534275, EPI_ISL_6534277, EPI_ISL_6534279, EPI_ISL_6534289, EPI_ISL_6534291, EPI_ISL_6534293, EPI_ISL_6534298, EPI_ISL_6534300, EPI_ISL_6534302, EPI_ISL_6534304, EPI_ISL_6534306, EPI_ISL_6534309, EPI_ISL_6534311, EPI_ISL_6534313, EPI_ISL_6534315, EPI_ISL_6534317, EPI_ISL_6534319, EPI_ISL_6534321, EPI_ISL_6534323, EPI_ISL_6534352, EPI_ISL_6534354, EPI_ISL_6534356, EPI_ISL_6534358, EPI_ISL_6534360, EPI_ISL_6534362, EPI_ISL_6534397, EPI_ISL_6534399, EPI_ISL_6534402, EPI_ISL_6534404, EPI_ISL_6534406, EPI_ISL_6534408, EPI_ISL_6534410, EPI_ISL_6534413, EPI_ISL_6534415, EPI_ISL_6534417, EPI_ISL_6534419, EPI_ISL_6534421, EPI_ISL_6534432, EPI_ISL_6534434, EPI_ISL_6534436, EPI_ISL_6534443, EPI_ISL_6534445, EPI_ISL_6534460, EPI_ISL_6534462, EPI_ISL_6534464, EPI_ISL_6534466, EPI_ISL_6534469, EPI_ISL_6534473, EPI_ISL_6534475, EPI_ISL_6534477, EPI_ISL_6534479, EPI_ISL_6534482, EPI_ISL_6534486, EPI_ISL_6534488, EPI_ISL_6534491, EPI_ISL_6534493, EPI_ISL_6534495, EPI_ISL_6534497, EPI_ISL_6534499, EPI_ISL_6534501, EPI_ISL_6534504, EPI_ISL_6534508, EPI_ISL_6534510, EPI_ISL_6534512, EPI_ISL_6534514, EPI_ISL_6534517, EPI_ISL_6534534, EPI_ISL_6534536, EPI_ISL_6534547, EPI_ISL_6534549, EPI_ISL_6534551, EPI_ISL_6534554, EPI_ISL_6534556, EPI_ISL_6534558, EPI_ISL_6534560, EPI_ISL_6534562, EPI_ISL_6534564, EPI_ISL_6534602, EPI_ISL_6534604, EPI_ISL_6534606, EPI_ISL_6534608, EPI_ISL_6534610, EPI_ISL_6534612, EPI_ISL_6534615, EPI_ISL_6534617, EPI_ISL_6534619, EPI_ISL_6534621, EPI_ISL_6534623, EPI_ISL_6534626, EPI_ISL_6534628, EPI_ISL_6534630, EPI_ISL_6534632, EPI_ISL_6534634, EPI_ISL_6534641, EPI_ISL_6534643, EPI_ISL_6534645, EPI_ISL_6534648, EPI_ISL_6534650, EPI_ISL_6534652, EPI_ISL_6534654, EPI_ISL_6534656, EPI_ISL_6534659, EPI_ISL_6534661, EPI_ISL_6534663, EPI_ISL_6534665, EPI_ISL_6534667, EPI_ISL_6534669, EPI_ISL_6534672, EPI_ISL_6534673, EPI_ISL_6534676, EPI_ISL_6534678, EPI_ISL_6534680, EPI_ISL_6534684, EPI_ISL_6534686, EPI_ISL_6534689, EPI_ISL_6534691, EPI_ISL_6534693, EPI_ISL_6534695, EPI_ISL_6534697, EPI_ISL_6534699, EPI_ISL_6534702, EPI_ISL_6534704, EPI_ISL_6534706, EPI_ISL_6534708, EPI_ISL_6534710, EPI_ISL_6534713, EPI_ISL_6534715, EPI_ISL_6534719, EPI_ISL_6534721, EPI_ISL_6534723, EPI_ISL_6534725, EPI_ISL_6534727, EPI_ISL_6534729, EPI_ISL_6534733, EPI_ISL_6534735, EPI_ISL_6534737, EPI_ISL_6534740, EPI_ISL_6534742, EPI_ISL_6534744, EPI_ISL_755306, EPI_ISL_755307, EPI_ISL_755308, EPI_ISL_755309, EPI_ISL_755310, EPI_ISL_755311, EPI_ISL_755312, EPI_ISL_755313, EPI_ISL_755314, EPI_ISL_755315, EPI_ISL_755316, EPI_ISL_755317, EPI_ISL_755318, EPI_ISL_755319, EPI_ISL_755320, EPI_ISL_755321, EPI_ISL_755322, EPI_ISL_755323, EPI_ISL_755324, EPI_ISL_755325, EPI_ISL_755326, EPI_ISL_755327, EPI_ISL_755328, EPI_ISL_755329, EPI_ISL_755330, EPI_ISL_755331, EPI_ISL_755332, EPI_ISL_755333, EPI_ISL_755334, EPI_ISL_755335, EPI_ISL_755336, EPI_ISL_755337, EPI_ISL_755338, EPI_ISL_755339, EPI_ISL_755340, EPI_ISL_755341, EPI_ISL_755342, EPI_ISL_755343, EPI_ISL_755344, EPI_ISL_755345, EPI_ISL_755346, EPI_ISL_755347, EPI_ISL_755348, EPI_ISL_755349, EPI_ISL_755350, EPI_ISL_755351, EPI_ISL_755352, EPI_ISL_755353, EPI_ISL_755354, EPI_ISL_755355, EPI_ISL_755356, EPI_ISL_755357, EPI_ISL_755358, EPI_ISL_755359, EPI_ISL_755360, EPI_ISL_755361, EPI_ISL_755362, EPI_ISL_755363, EPI_ISL_755364, EPI_ISL_755365, EPI_ISL_755366, EPI_ISL_755367, EPI_ISL_755368, EPI_ISL_755369, EPI_ISL_755370, EPI_ISL_755371, EPI_ISL_755372, EPI_ISL_755373, EPI_ISL_755374, EPI_ISL_755375, EPI_ISL_755376, EPI_ISL_755377, EPI_ISL_755378, EPI_ISL_755379, EPI_ISL_755380, EPI_ISL_755381, EPI_ISL_755382, EPI_ISL_755383, EPI_ISL_755384, EPI_ISL_755385, EPI_ISL_755386, EPI_ISL_755387, EPI_ISL_755388, EPI_ISL_755389, EPI_ISL_755390, EPI_ISL_755391, EPI_ISL_755392, EPI_ISL_755393, EPI_ISL_755394, EPI_ISL_755395, EPI_ISL_755396, EPI_ISL_755397, EPI_ISL_755398, EPI_ISL_755399, EPI_ISL_755400, EPI_ISL_755401, EPI_ISL_755402, EPI_ISL_755403, EPI_ISL_755404, EPI_ISL_755405, EPI_ISL_755406, EPI_ISL_755407, EPI_ISL_755408, EPI_ISL_755409, EPI_ISL_755410, EPI_ISL_755411, EPI_ISL_755412, EPI_ISL_755413, EPI_ISL_755414, EPI_ISL_755415, EPI_ISL_755416, EPI_ISL_755417, EPI_ISL_755418, EPI_ISL_755419, EPI_ISL_755420, EPI_ISL_755421, EPI_ISL_755422, EPI_ISL_755423, EPI_ISL_755424, EPI_ISL_755425, EPI_ISL_755426, EPI_ISL_755427, EPI_ISL_755428, EPI_ISL_755429, EPI_ISL_755430, EPI_ISL_755431, EPI_ISL_755432, EPI_ISL_755433, EPI_ISL_755434, EPI_ISL_755435, EPI_ISL_755436, EPI_ISL_755437, EPI_ISL_755438, EPI_ISL_755439, EPI_ISL_755440, EPI_ISL_755441, EPI_ISL_755442, EPI_ISL_755443, EPI_ISL_755444, EPI_ISL_755445, EPI_ISL_755446, EPI_ISL_755447, EPI_ISL_755448, EPI_ISL_755449, EPI_ISL_755450, EPI_ISL_755451, EPI_ISL_755452, EPI_ISL_755453, EPI_ISL_755454, EPI_ISL_755455, EPI_ISL_755456, EPI_ISL_755457, EPI_ISL_755458, EPI_ISL_755459, EPI_ISL_755460, EPI_ISL_755461, EPI_ISL_755462, EPI_ISL_755463, EPI_ISL_755464, EPI_ISL_755465, EPI_ISL_755466, EPI_ISL_755467, EPI_ISL_755468, EPI_ISL_755469, EPI_ISL_755470, EPI_ISL_755471, EPI_ISL_755472, EPI_ISL_755473, EPI_ISL_755474, EPI_ISL_755475, EPI_ISL_755476, EPI_ISL_755477, EPI_ISL_755478, EPI_ISL_755479, EPI_ISL_755480, EPI_ISL_755481, EPI_ISL_755482, EPI_ISL_755483, EPI_ISL_755484, EPI_ISL_755485, EPI_ISL_755486, EPI_ISL_755487, EPI_ISL_755488, EPI_ISL_755489, EPI_ISL_755490, EPI_ISL_755491, EPI_ISL_755492, EPI_ISL_755493, EPI_ISL_755494, EPI_ISL_755495, EPI_ISL_755496, EPI_ISL_755497, EPI_ISL_755498, EPI_ISL_755499, EPI_ISL_755500, EPI_ISL_755501, EPI_ISL_755502, EPI_ISL_755503, EPI_ISL_755504, EPI_ISL_755505, EPI_ISL_755506, EPI_ISL_755507, EPI_ISL_755508, EPI_ISL_755509, EPI_ISL_755510, EPI_ISL_755511, EPI_ISL_755512, EPI_ISL_755513, EPI_ISL_755514, EPI_ISL_755515, EPI_ISL_755516, EPI_ISL_755517, EPI_ISL_755518, EPI_ISL_755519, EPI_ISL_755520, EPI_ISL_755521, EPI_ISL_755522, EPI_ISL_755523, EPI_ISL_755524, EPI_ISL_755525, EPI_ISL_755526, EPI_ISL_755527, EPI_ISL_755528, EPI_ISL_755529, EPI_ISL_755530, EPI_ISL_755531, EPI_ISL_755532, EPI_ISL_755533, EPI_ISL_755534, EPI_ISL_755535, EPI_ISL_755536, EPI_ISL_755537, EPI_ISL_755538, EPI_ISL_755539, EPI_ISL_755540, EPI_ISL_755541, EPI_ISL_755542, EPI_ISL_755543, EPI_ISL_755544, EPI_ISL_755545, EPI_ISL_755546, EPI_ISL_755547, EPI_ISL_755548, EPI_ISL_755549, EPI_ISL_755550, EPI_ISL_755551, EPI_ISL_755552, EPI_ISL_755553, EPI_ISL_755554, EPI_ISL_755555, EPI_ISL_755556, EPI_ISL_755557, EPI_ISL_755558, EPI_ISL_755559, EPI_ISL_755560, EPI_ISL_755561, EPI_ISL_755562, EPI_ISL_755563, EPI_ISL_755564, EPI_ISL_755565, EPI_ISL_755566, EPI_ISL_755567
Maine Health and Environmental Testing Laboratory (Maine HETL)	Tewhey Lab, The Jackson Laboratory	Matluk et al	EPI_ISL_906562, EPI_ISL_906563, EPI_ISL_906564, EPI_ISL_906565, EPI_ISL_906566, EPI_ISL_906567, EPI_ISL_906568, EPI_ISL_906569, EPI_ISL_906570, EPI_ISL_906571, EPI_ISL_906572, EPI_ISL_906573, EPI_ISL_906574, EPI_ISL_906575, EPI_ISL_906576, EPI_ISL_906577, EPI_ISL_906578, EPI_ISL_906579, EPI_ISL_906580, EPI_ISL_906581, EPI_ISL_906582, EPI_ISL_906583, EPI_ISL_906584, EPI_ISL_906585, EPI_ISL_906586, EPI_ISL_906587, EPI_ISL_906588, EPI_ISL_906589, EPI_ISL_906590, EPI_ISL_906591, EPI_ISL_906592, EPI_ISL_906593, EPI_ISL_906594, EPI_ISL_906595, EPI_ISL_906596, EPI_ISL_906597, EPI_ISL_906598, EPI_ISL_906599, EPI_ISL_906600, EPI_ISL_906601, EPI_ISL_906602, EPI_ISL_906603, EPI_ISL_906604, EPI_ISL_906605, EPI_ISL_906606, EPI_ISL_906607, EPI_ISL_906608, EPI_ISL_906609, EPI_ISL_906610, EPI_ISL_906611, EPI_ISL_906612, EPI_ISL_906613, EPI_ISL_906614, EPI_ISL_906615, EPI_ISL_906616, EPI_ISL_906617, EPI_ISL_906618, EPI_ISL_906619, EPI_ISL_906620, EPI_ISL_906621, EPI_ISL_906622, EPI_ISL_906623, EPI_ISL_906624, EPI_ISL_906625, EPI_ISL_906626, EPI_ISL_906627, EPI_ISL_906628, EPI_ISL_906629, EPI_ISL_906630, EPI_ISL_906631, EPI_ISL_906632, EPI_ISL_906633, EPI_ISL_906634, EPI_ISL_906635, EPI_ISL_906636, EPI_ISL_906637, EPI_ISL_906638, EPI_ISL_906639, EPI_ISL_906640, EPI_ISL_906641, EPI_ISL_906642, EPI_ISL_906643, EPI_ISL_906644, EPI_ISL_906645, EPI_ISL_906646, EPI_ISL_906647, EPI_ISL_906648, EPI_ISL_906649, EPI_ISL_906650, EPI_ISL_906651, EPI_ISL_906652, EPI_ISL_906653, EPI_ISL_906654, EPI_ISL_906655, EPI_ISL_906656, EPI_ISL_906657, EPI_ISL_906658, EPI_ISL_906659, EPI_ISL_906660, EPI_ISL_906661, EPI_ISL_906662, EPI_ISL_906663, EPI_ISL_906664, EPI_ISL_906665, EPI_ISL_906666, EPI_ISL_906667, EPI_ISL_906668, EPI_ISL_906669, EPI_ISL_906670, EPI_ISL_906671, EPI_ISL_906672, EPI_ISL_906673, EPI_ISL_906674, EPI_ISL_906675, EPI_ISL_906676, EPI_ISL_906677, EPI_ISL_906678, EPI_ISL_906679, EPI_ISL_906680, EPI_ISL_906681, EPI_ISL_906682, EPI_ISL_906683, EPI_ISL_906684, EPI_ISL_906685, EPI_ISL_906686, EPI_ISL_906687, EPI_ISL_906688, EPI_ISL_906689, EPI_ISL_906690, EPI_ISL_906691, EPI_ISL_906692, EPI_ISL_906693, EPI_ISL_906694, EPI_ISL_906695, EPI_ISL_906696, EPI_ISL_906697, EPI_ISL_906698, EPI_ISL_906699, EPI_ISL_906700, EPI_ISL_906701, EPI_ISL_906702, EPI_ISL_906703, EPI_ISL_906704, EPI_ISL_906705, EPI_ISL_906706, EPI_ISL_906707, EPI_ISL_906708, EPI_ISL_906709, EPI_ISL_906710, EPI_ISL_937383, EPI_ISL_937384, EPI_ISL_937385, EPI_ISL_937386, EPI_ISL_937387, EPI_ISL_937388, EPI_ISL_937389, EPI_ISL_937390, EPI_ISL_937391, EPI_ISL_937392, EPI_ISL_937393, EPI_ISL_937394, EPI_ISL_937395, EPI_ISL_937396, EPI_ISL_937397, EPI_ISL_937398, EPI_ISL_937399, EPI_ISL_937400, EPI_ISL_937401, EPI_ISL_937402, EPI_ISL_937403, EPI_ISL_937404, EPI_ISL_937405, EPI_ISL_937406, EPI_ISL_937407, EPI_ISL_937408, EPI_ISL_937409, EPI_ISL_937410, EPI_ISL_937411, EPI_ISL_937412, EPI_ISL_937413, EPI_ISL_937414, EPI_ISL_937415, EPI_ISL_937416, EPI_ISL_937417, EPI_ISL_937418, EPI_ISL_937419, EPI_ISL_937420, EPI_ISL_937421, EPI_ISL_937422, EPI_ISL_937423, EPI_ISL_937424, EPI_ISL_937425, EPI_ISL_937426, EPI_ISL_937427, EPI_ISL_937428, EPI_ISL_937429, EPI_ISL_937430, EPI_ISL_937431, EPI_ISL_937432, EPI_ISL_937433, EPI_ISL_937434, EPI_ISL_937435, EPI_ISL_937436, EPI_ISL_937437, EPI_ISL_937438, EPI_ISL_937439, EPI_ISL_937440, EPI_ISL_937441, EPI_ISL_937442, EPI_ISL_937443, EPI_ISL_937444, EPI_ISL_937445, EPI_ISL_937446, EPI_ISL_937447, EPI_ISL_937448, EPI_ISL_937449, EPI_ISL_937450, EPI_ISL_937451, EPI_ISL_937452, EPI_ISL_937453, EPI_ISL_937454, EPI_ISL_937455, EPI_ISL_937456, EPI_ISL_937457, EPI_ISL_937458, EPI_ISL_937459, EPI_ISL_937460, EPI_ISL_937461, EPI_ISL_937462, EPI_ISL_937463, EPI_ISL_937464, EPI_ISL_937465, EPI_ISL_937466, EPI_ISL_937467, EPI_ISL_937468, EPI_ISL_937469, EPI_ISL_937470, EPI_ISL_937471, EPI_ISL_937472, EPI_ISL_937473, EPI_ISL_937474, EPI_ISL_937475, EPI_ISL_937476, EPI_ISL_937477, EPI_ISL_937478, EPI_ISL_937479, EPI_ISL_937480, EPI_ISL_937481, EPI_ISL_937482, EPI_ISL_937483, EPI_ISL_937484, EPI_ISL_937485, EPI_ISL_937486, EPI_ISL_937487, EPI_ISL_937488, EPI_ISL_937489, EPI_ISL_937490, EPI_ISL_937491, EPI_ISL_937492, EPI_ISL_937493, EPI_ISL_937494, EPI_ISL_937495, EPI_ISL_937496, EPI_ISL_937497, EPI_ISL_937498, EPI_ISL_937499, EPI_ISL_937500, EPI_ISL_937501, EPI_ISL_937502, EPI_ISL_937503, EPI_ISL_937504, EPI_ISL_937505, EPI_ISL_937506, EPI_ISL_937507, EPI_ISL_937508, EPI_ISL_937509, EPI_ISL_937510, EPI_ISL_937511, EPI_ISL_937512, EPI_ISL_937513
Maison de Santé du Val d'Ormois	National Reference Center for Viruses of Respiratory Infections, Institut Pasteur, Paris	Mélanie Albert et al	EPI_ISL_428348
Maitland Cottage Step Down wc MAK	NHLS/UCT	Sisonke et al	EPI_ISL_4817075
MakLab Laboratorium Diagnostyczne	Wojewodzka Stacja Sanitarno-Epidemiologiczna w Rzeszowie, Laboratorium Diagnostyki Medycznej	Marzena Baranowska et al	EPI_ISL_3251509, EPI_ISL_3251511, EPI_ISL_4471951, EPI_ISL_4471952, EPI_ISL_4575478, EPI_ISL_4575482, EPI_ISL_4575529, EPI_ISL_4575548, EPI_ISL_4575553, EPI_ISL_4575565, EPI_ISL_4969046, EPI_ISL_4969053, EPI_ISL_4969062, EPI_ISL_5364357, EPI_ISL_5636929, EPI_ISL_5860455, EPI_ISL_5860457, EPI_ISL_5860458, EPI_ISL_6507284
Makarak Hospital	Division of Genomic Medicine and Innovation support,Department of Medical Sciences, Ministry of Public Health, Thailand	Surakameth Mahasirimongkol et al	EPI_ISL_3827199, EPI_ISL_3827200
Makati Medical Center	Philippine Genome Center	Cynthia P. Saloma et al	EPI_ISL_4716025
Makati Medical Center	Philippine Genome Center	Francis A. Tablizo et al	EPI_ISL_2154931, EPI_ISL_2155406, EPI_ISL_2155407, EPI_ISL_2155408, EPI_ISL_2155409, EPI_ISL_2155410, EPI_ISL_2155411
Makati Medical Center	Research Institute for Tropical Medicine	Inez Andrea Medado et al	EPI_ISL_5051482
Makati Medical Center	Research Institute for Tropical Medicine	Medado et al	EPI_ISL_430838
Makmal Kesihatan Awam Kebangsaan, Kementerian Kesihatan Malaysia	Integrative Pharmacogenomics Institute (iPROMISE)	Mohd Zaki Salleh et al	EPI_ISL_807151, EPI_ISL_807152, EPI_ISL_807153
Makmal Kesihatan Awam Kebangsaan, Kementerian Kesihatan Malaysia.	Integrative Pharmacogenomics Institute (iPROMISE)	Mohd Zaki Salleh et al	EPI_ISL_807150
Makmal Kesihatan Awam Kota Bharu	Institute for Medical Research, Infectious Disease Research Centre, National Institutes of Health, Ministry of Health Malaysia	Suppiah J et al	EPI_ISL_936490
Mako Medical	Centers for Disease Control and Prevention Division of Viral Diseases, Pathogen Discovery	Dakota Howard et al	EPI_ISL_4345069, EPI_ISL_4345070, EPI_ISL_4345071, EPI_ISL_4345072, EPI_ISL_4345073, EPI_ISL_4345074, EPI_ISL_4345075, EPI_ISL_4345076, EPI_ISL_4345077, EPI_ISL_4345078, EPI_ISL_4345079, EPI_ISL_4345080, EPI_ISL_4345081, EPI_ISL_4345082, EPI_ISL_4345083, EPI_ISL_4345084, EPI_ISL_4345085, EPI_ISL_4345086, EPI_ISL_4345087, EPI_ISL_4345088, EPI_ISL_4345089, EPI_ISL_4345090, EPI_ISL_4345091, EPI_ISL_4345092, EPI_ISL_4345093, EPI_ISL_4345094, EPI_ISL_4345095, EPI_ISL_4345096, EPI_ISL_4345097, EPI_ISL_4345098, EPI_ISL_4345099, EPI_ISL_4345100, EPI_ISL_4345101, EPI_ISL_4345103, EPI_ISL_4345104, EPI_ISL_4345105, EPI_ISL_4345106, EPI_ISL_4951203, EPI_ISL_4951204, EPI_ISL_4951205, EPI_ISL_4951207, EPI_ISL_4951208, EPI_ISL_4951210, EPI_ISL_4951211, EPI_ISL_4951212, EPI_ISL_4951213, EPI_ISL_4951214, EPI_ISL_4951216, EPI_ISL_4951217, EPI_ISL_4951218, EPI_ISL_4951219, EPI_ISL_4951221, EPI_ISL_4951223, EPI_ISL_4951224, EPI_ISL_4951225, EPI_ISL_4951226, EPI_ISL_4951228, EPI_ISL_4951229, EPI_ISL_4951230, EPI_ISL_4951231, EPI_ISL_4951232, EPI_ISL_4951234, EPI_ISL_4951235, EPI_ISL_4951236, EPI_ISL_4951237, EPI_ISL_4951238, EPI_ISL_4951239, EPI_ISL_4951240, EPI_ISL_4951241, EPI_ISL_4951242, EPI_ISL_4951243, EPI_ISL_4951244, EPI_ISL_4951245, EPI_ISL_4951246, EPI_ISL_4951247, EPI_ISL_4951248, EPI_ISL_4951249, EPI_ISL_4951250, EPI_ISL_4951251, EPI_ISL_4951252, EPI_ISL_4951254, EPI_ISL_4951255, EPI_ISL_4951256, EPI_ISL_4951257, EPI_ISL_4951260, EPI_ISL_4951261, EPI_ISL_4951262, EPI_ISL_4951267, EPI_ISL_4951268, EPI_ISL_4951269, EPI_ISL_4951270, EPI_ISL_4951271, EPI_ISL_4951272, EPI_ISL_4951273, EPI_ISL_4951274, EPI_ISL_4951276, EPI_ISL_4951277, EPI_ISL_4951278, EPI_ISL_4957018, EPI_ISL_4957019, EPI_ISL_4957020, EPI_ISL_4957021, EPI_ISL_4957022, EPI_ISL_4957023, EPI_ISL_4957024, EPI_ISL_4957025, EPI_ISL_4957026, EPI_ISL_4957027, EPI_ISL_4957028, EPI_ISL_4957029, EPI_ISL_4957030, EPI_ISL_4957031, EPI_ISL_4957032, EPI_ISL_4957033, EPI_ISL_4957034, EPI_ISL_4957035, EPI_ISL_4957036, EPI_ISL_4957037, EPI_ISL_4957039, EPI_ISL_4957040, EPI_ISL_4957041, EPI_ISL_4957042, EPI_ISL_4957043, EPI_ISL_4957044, EPI_ISL_4957045, EPI_ISL_4957046, EPI_ISL_4957047, EPI_ISL_4957048, EPI_ISL_4957049, EPI_ISL_4957050, EPI_ISL_4957051, EPI_ISL_4957052, EPI_ISL_4957054, EPI_ISL_4957055, EPI_ISL_4957056, EPI_ISL_4957057, EPI_ISL_4957058, EPI_ISL_4957059, EPI_ISL_4957060, EPI_ISL_4957062, EPI_ISL_5213323, EPI_ISL_5213324, EPI_ISL_5213325, EPI_ISL_5213326, EPI_ISL_5213327, EPI_ISL_5213328, EPI_ISL_5213329, EPI_ISL_5213330, EPI_ISL_5213331, EPI_ISL_5213332, EPI_ISL_5213333, EPI_ISL_5213334, EPI_ISL_5213335, EPI_ISL_5213336, EPI_ISL_5213337, EPI_ISL_5213338, EPI_ISL_5213339, EPI_ISL_5213340, EPI_ISL_5213341, EPI_ISL_5213342, EPI_ISL_5213343, EPI_ISL_5213344, EPI_ISL_5213346, EPI_ISL_5213347, EPI_ISL_5213348, EPI_ISL_5213349, EPI_ISL_5213350, EPI_ISL_5213351, EPI_ISL_5213352, EPI_ISL_5213353, EPI_ISL_5213354, EPI_ISL_5213355, EPI_ISL_5213356, EPI_ISL_5213357, EPI_ISL_5213358, EPI_ISL_5213359, EPI_ISL_5213363, EPI_ISL_5213364, EPI_ISL_5213365, EPI_ISL_5213366, EPI_ISL_5213367, EPI_ISL_5213368, EPI_ISL_5213390, EPI_ISL_5213391, EPI_ISL_5213392, EPI_ISL_5213393, EPI_ISL_5213394, EPI_ISL_5213395, EPI_ISL_5213397, EPI_ISL_5213398, EPI_ISL_5213399, EPI_ISL_5213400, EPI_ISL_5213401, EPI_ISL_5213402, EPI_ISL_5213775, EPI_ISL_5213776, EPI_ISL_5213777, EPI_ISL_5213778, EPI_ISL_5213780, EPI_ISL_5213781, EPI_ISL_5213782, EPI_ISL_5213783, EPI_ISL_5213784, EPI_ISL_5213791, EPI_ISL_5213797, EPI_ISL_5213798, EPI_ISL_5213805, EPI_ISL_5213808, EPI_ISL_5213811, EPI_ISL_5213827, EPI_ISL_5213828, EPI_ISL_5213837, EPI_ISL_5213843, EPI_ISL_5213848, EPI_ISL_5213853, EPI_ISL_5213859, EPI_ISL_5218573, EPI_ISL_5218580, EPI_ISL_5218585, EPI_ISL_5218592, EPI_ISL_5218593, EPI_ISL_5218595, EPI_ISL_5218603, EPI_ISL_5218610, EPI_ISL_5218614, EPI_ISL_5218619, EPI_ISL_5218630, EPI_ISL_5218632, EPI_ISL_5218638, EPI_ISL_5218644, EPI_ISL_5218645, EPI_ISL_5218650, EPI_ISL_5218660, EPI_ISL_5218672, EPI_ISL_5218673, EPI_ISL_5218678, EPI_ISL_5218680, EPI_ISL_5218686, EPI_ISL_5218693, EPI_ISL_5218696, EPI_ISL_5218700, EPI_ISL_5218705, EPI_ISL_5218711, EPI_ISL_5218715, EPI_ISL_5218719, EPI_ISL_5218725, EPI_ISL_5218733, EPI_ISL_5218742, EPI_ISL_5218743, EPI_ISL_5218751, EPI_ISL_5218753, EPI_ISL_5218762, EPI_ISL_5218767, EPI_ISL_5218777, EPI_ISL_5218783, EPI_ISL_5218793, EPI_ISL_5218801, EPI_ISL_5218802, EPI_ISL_5218811, EPI_ISL_5231769, EPI_ISL_5231772, EPI_ISL_5231773, EPI_ISL_5231774, EPI_ISL_5231775, EPI_ISL_5231776, EPI_ISL_5231777, EPI_ISL_5231778, EPI_ISL_5231780, EPI_ISL_5231781, EPI_ISL_5231782, EPI_ISL_5231783, EPI_ISL_5231784, EPI_ISL_5231785, EPI_ISL_5231786, EPI_ISL_5231787, EPI_ISL_5231788, EPI_ISL_5231789, EPI_ISL_5231790, EPI_ISL_5231791, EPI_ISL_5231792, EPI_ISL_5231793, EPI_ISL_5231794, EPI_ISL_5231795, EPI_ISL_5231796, EPI_ISL_5231797, EPI_ISL_5231798, EPI_ISL_5231800, EPI_ISL_5231801, EPI_ISL_5231802, EPI_ISL_5231804, EPI_ISL_5231805, EPI_ISL_5231806, EPI_ISL_5231808, EPI_ISL_5231809, EPI_ISL_5231814, EPI_ISL_5231815, EPI_ISL_5231816, EPI_ISL_5232142, EPI_ISL_5232143, EPI_ISL_5232144, EPI_ISL_5232145, EPI_ISL_5232146, EPI_ISL_5232147, EPI_ISL_5232150, EPI_ISL_5232151, EPI_ISL_5232154, EPI_ISL_5232155, EPI_ISL_5232156, EPI_ISL_5232157, EPI_ISL_5232158, EPI_ISL_5232159, EPI_ISL_5232160, EPI_ISL_5232161, EPI_ISL_5232162, EPI_ISL_5232163, EPI_ISL_5232164, EPI_ISL_5232165, EPI_ISL_5232166, EPI_ISL_5232167, EPI_ISL_5232168, EPI_ISL_5232169, EPI_ISL_5232170, EPI_ISL_5232172, EPI_ISL_5232173, EPI_ISL_5232174, EPI_ISL_5235527, EPI_ISL_5235528, EPI_ISL_5235529, EPI_ISL_5235530, EPI_ISL_5235531, EPI_ISL_5235532, EPI_ISL_5235533, EPI_ISL_5235534, EPI_ISL_5235535, EPI_ISL_5235536, EPI_ISL_5235537, EPI_ISL_5235538, EPI_ISL_5235539, EPI_ISL_5235540, EPI_ISL_5235541, EPI_ISL_5235542, EPI_ISL_5235543, EPI_ISL_5235544, EPI_ISL_5235545, EPI_ISL_5235546, EPI_ISL_5235547, EPI_ISL_5235548, EPI_ISL_5235549, EPI_ISL_5235550, EPI_ISL_5235551, EPI_ISL_5235552, EPI_ISL_5235553, EPI_ISL_5235554, EPI_ISL_5235555, EPI_ISL_5235556, EPI_ISL_5235557, EPI_ISL_5235558, EPI_ISL_5235559, EPI_ISL_5235560, EPI_ISL_5235561, EPI_ISL_5235562, EPI_ISL_5235563, EPI_ISL_5235565, EPI_ISL_5235566, EPI_ISL_5235567, EPI_ISL_5235568, EPI_ISL_5235569, EPI_ISL_5235570, EPI_ISL_5235571, EPI_ISL_5235572, EPI_ISL_5235573, EPI_ISL_5235574, EPI_ISL_5235575, EPI_ISL_5235576, EPI_ISL_5235577, EPI_ISL_5235578, EPI_ISL_5235579, EPI_ISL_5235580, EPI_ISL_5235582, EPI_ISL_5235583, EPI_ISL_5235584, EPI_ISL_5235586, EPI_ISL_5235587, EPI_ISL_5236891, EPI_ISL_5236892, EPI_ISL_5236894, EPI_ISL_5236898, EPI_ISL_5236900, EPI_ISL_5236902, EPI_ISL_5236903, EPI_ISL_5236907, EPI_ISL_5236909, EPI_ISL_5236912, EPI_ISL_5236914, EPI_ISL_5236916, EPI_ISL_5236918, EPI_ISL_5236920, EPI_ISL_5236921, EPI_ISL_5236924, EPI_ISL_5236925, EPI_ISL_5236927, EPI_ISL_5236929, EPI_ISL_5236931, EPI_ISL_5236934, EPI_ISL_5236936, EPI_ISL_5236938, EPI_ISL_5236939, EPI_ISL_5236941, EPI_ISL_5236943, EPI_ISL_5236945, EPI_ISL_5236947, EPI_ISL_5236950, EPI_ISL_5236952, EPI_ISL_5236956, EPI_ISL_5236958, EPI_ISL_5236959, EPI_ISL_5236961, EPI_ISL_5238504, EPI_ISL_5238505, EPI_ISL_5238506, EPI_ISL_5238507, EPI_ISL_5238508, EPI_ISL_5238509, EPI_ISL_5238510, EPI_ISL_5238512, EPI_ISL_5238513, EPI_ISL_5238514, EPI_ISL_5238517, EPI_ISL_5238518, EPI_ISL_5238519, EPI_ISL_5238520, EPI_ISL_5238521, EPI_ISL_5238522, EPI_ISL_5238523, EPI_ISL_5238525, EPI_ISL_5238526, EPI_ISL_5308944, EPI_ISL_5308947, EPI_ISL_5308950, EPI_ISL_5308958, EPI_ISL_5308959, EPI_ISL_5308961, EPI_ISL_5308968, EPI_ISL_5308974, EPI_ISL_5308980, EPI_ISL_5308988, EPI_ISL_5309016, EPI_ISL_5309043, EPI_ISL_5309102, EPI_ISL_5309277, EPI_ISL_5309283, EPI_ISL_5309319, EPI_ISL_5309325, EPI_ISL_5309326, EPI_ISL_5309330, EPI_ISL_5309332, EPI_ISL_5309333, EPI_ISL_5309334, EPI_ISL_5309338, EPI_ISL_5309341, EPI_ISL_5309343, EPI_ISL_5309347, EPI_ISL_5309351, EPI_ISL_5309353, EPI_ISL_5309355, EPI_ISL_5309360, EPI_ISL_5309361, EPI_ISL_5309386, EPI_ISL_5309389, EPI_ISL_5309391, EPI_ISL_5309404, EPI_ISL_5309406, EPI_ISL_5309452, EPI_ISL_5309453, EPI_ISL_5309458, EPI_ISL_5309459, EPI_ISL_5309463, EPI_ISL_5309466, EPI_ISL_5309478, EPI_ISL_5309490, EPI_ISL_5309495, EPI_ISL_5309496, EPI_ISL_5309507, EPI_ISL_6254713, EPI_ISL_6254714, EPI_ISL_6254715, EPI_ISL_6254716, EPI_ISL_6254717, EPI_ISL_6254718, EPI_ISL_6254719, EPI_ISL_6254720, EPI_ISL_6254721, EPI_ISL_6254722, EPI_ISL_6254723, EPI_ISL_6254724, EPI_ISL_6254725, EPI_ISL_6254726, EPI_ISL_6254727, EPI_ISL_6254728, EPI_ISL_6254729, EPI_ISL_6254730, EPI_ISL_6254731, EPI_ISL_6254732, EPI_ISL_6254733, EPI_ISL_6254734, EPI_ISL_6254735, EPI_ISL_6254736, EPI_ISL_6254737, EPI_ISL_6254738, EPI_ISL_6254739, EPI_ISL_6254740, EPI_ISL_6254741, EPI_ISL_6254742, EPI_ISL_6254743, EPI_ISL_6254744, EPI_ISL_6254745, EPI_ISL_6254746, EPI_ISL_6254747, EPI_ISL_6254748, EPI_ISL_6254749, EPI_ISL_6254750, EPI_ISL_6254751, EPI_ISL_6254752, EPI_ISL_6254753, EPI_ISL_6254754, EPI_ISL_6254755, EPI_ISL_6254756, EPI_ISL_6254757, EPI_ISL_6254758, EPI_ISL_6254759, EPI_ISL_6254760, EPI_ISL_6254761, EPI_ISL_6254763, EPI_ISL_6254764, EPI_ISL_6254765, EPI_ISL_6254766, EPI_ISL_6254767, EPI_ISL_6254768, EPI_ISL_6254769, EPI_ISL_6254770, EPI_ISL_6254771, EPI_ISL_6254772, EPI_ISL_6254773, EPI_ISL_6254774, EPI_ISL_6254775, EPI_ISL_6254776, EPI_ISL_6254777, EPI_ISL_6254778, EPI_ISL_6254779, EPI_ISL_6254780, EPI_ISL_6254781, EPI_ISL_6254782, EPI_ISL_6254783, EPI_ISL_6254784, EPI_ISL_6254785, EPI_ISL_6254786, EPI_ISL_6254787, EPI_ISL_6254788, EPI_ISL_6254789, EPI_ISL_6254790, EPI_ISL_6254791, EPI_ISL_6254793, EPI_ISL_6254794, EPI_ISL_6254795, EPI_ISL_6254796, EPI_ISL_6254797, EPI_ISL_6254798, EPI_ISL_6254799, EPI_ISL_6254800, EPI_ISL_6254801, EPI_ISL_6254802, EPI_ISL_6254803, EPI_ISL_6254804, EPI_ISL_6254805, EPI_ISL_6254806, EPI_ISL_6254807, EPI_ISL_6254808, EPI_ISL_6254809, EPI_ISL_6254810, EPI_ISL_6254811, EPI_ISL_6254812, EPI_ISL_6254813, EPI_ISL_6254814, EPI_ISL_6254815, EPI_ISL_6254816, EPI_ISL_6254817, EPI_ISL_6254818, EPI_ISL_6254819, EPI_ISL_6254820, EPI_ISL_6254821, EPI_ISL_6254822, EPI_ISL_6254823, EPI_ISL_6254824, EPI_ISL_6254825, EPI_ISL_6254826, EPI_ISL_6254827, EPI_ISL_6254828, EPI_ISL_6254829, EPI_ISL_6254830, EPI_ISL_6254831, EPI_ISL_6254832, EPI_ISL_6254833, EPI_ISL_6254834, EPI_ISL_6254835, EPI_ISL_6254837, EPI_ISL_6254838, EPI_ISL_6254839, EPI_ISL_6254840, EPI_ISL_6254842, EPI_ISL_6254843, EPI_ISL_6254844, EPI_ISL_6254845, EPI_ISL_6254846, EPI_ISL_6254848, EPI_ISL_6254849, EPI_ISL_6254850, EPI_ISL_6254851, EPI_ISL_6254852, EPI_ISL_6254853, EPI_ISL_6254855, EPI_ISL_6254860, EPI_ISL_6254861, EPI_ISL_6254862, EPI_ISL_6254863, EPI_ISL_6254864, EPI_ISL_6254865, EPI_ISL_6254866, EPI_ISL_6254867, EPI_ISL_6254868, EPI_ISL_6254869, EPI_ISL_6254870, EPI_ISL_6254871, EPI_ISL_6254873, EPI_ISL_6254874, EPI_ISL_6254875, EPI_ISL_6254877, EPI_ISL_6254878, EPI_ISL_6254879, EPI_ISL_6254880, EPI_ISL_6254881, EPI_ISL_6254882, EPI_ISL_6254883, EPI_ISL_6254884, EPI_ISL_6254885, EPI_ISL_6254886, EPI_ISL_6254887, EPI_ISL_6254888, EPI_ISL_6254889, EPI_ISL_6254890, EPI_ISL_6254891, EPI_ISL_6254892, EPI_ISL_6254893, EPI_ISL_6254894, EPI_ISL_6254895, EPI_ISL_6254896, EPI_ISL_6254897, EPI_ISL_6254898, EPI_ISL_6254899, EPI_ISL_6254900, EPI_ISL_6254901, EPI_ISL_6254902, EPI_ISL_6254903, EPI_ISL_6254904, EPI_ISL_6254905, EPI_ISL_6254906, EPI_ISL_6254907, EPI_ISL_6254909, EPI_ISL_6254910, EPI_ISL_6254911, EPI_ISL_6254912, EPI_ISL_6254913, EPI_ISL_6254914, EPI_ISL_6254915, EPI_ISL_6254916, EPI_ISL_6254917, EPI_ISL_6254918, EPI_ISL_6254919, EPI_ISL_6254920, EPI_ISL_6254921, EPI_ISL_6254922, EPI_ISL_6254923, EPI_ISL_6254924, EPI_ISL_6254925, EPI_ISL_6254926, EPI_ISL_6254928, EPI_ISL_6254929, EPI_ISL_6254930, EPI_ISL_6254931, EPI_ISL_6254932, EPI_ISL_6254933, EPI_ISL_6254934, EPI_ISL_6254935, EPI_ISL_6254936, EPI_ISL_6254937, EPI_ISL_6254938, EPI_ISL_6254939, EPI_ISL_6254940, EPI_ISL_6254941, EPI_ISL_6254942, EPI_ISL_6254943, EPI_ISL_6254944, EPI_ISL_6254945, EPI_ISL_6254946, EPI_ISL_6254947, EPI_ISL_6254948, EPI_ISL_6254949, EPI_ISL_6254950, EPI_ISL_6254951, EPI_ISL_6254952, EPI_ISL_6254953, EPI_ISL_6254954, EPI_ISL_6254955, EPI_ISL_6254956, EPI_ISL_6254957, EPI_ISL_6254958, EPI_ISL_6254959, EPI_ISL_6254960, EPI_ISL_6254961, EPI_ISL_6254962, EPI_ISL_6254963, EPI_ISL_6254964, EPI_ISL_6254965, EPI_ISL_6254966, EPI_ISL_6254967, EPI_ISL_6254968, EPI_ISL_6254969, EPI_ISL_6254970, EPI_ISL_6254971, EPI_ISL_6254972, EPI_ISL_6254973, EPI_ISL_6254974, EPI_ISL_6254975, EPI_ISL_6254976, EPI_ISL_6254977, EPI_ISL_6254978, EPI_ISL_6254979, EPI_ISL_6254980, EPI_ISL_6254981, EPI_ISL_6254982, EPI_ISL_6254983, EPI_ISL_6254984, EPI_ISL_6254985, EPI_ISL_6254986, EPI_ISL_6254987, EPI_ISL_6254988, EPI_ISL_6254989, EPI_ISL_6254991, EPI_ISL_6254992, EPI_ISL_6254993, EPI_ISL_6254994, EPI_ISL_6254995, EPI_ISL_6254996, EPI_ISL_6254997, EPI_ISL_6254998, EPI_ISL_6254999, EPI_ISL_6255000, EPI_ISL_6255001, EPI_ISL_6255002, EPI_ISL_6255003, EPI_ISL_6255004, EPI_ISL_6255005, EPI_ISL_6255006, EPI_ISL_6255007, EPI_ISL_6255008, EPI_ISL_6255009, EPI_ISL_6255010, EPI_ISL_6255011, EPI_ISL_6255012, EPI_ISL_6255013, EPI_ISL_6255014, EPI_ISL_6255015, EPI_ISL_6255016, EPI_ISL_6255017, EPI_ISL_6255018, EPI_ISL_6255019, EPI_ISL_6255020, EPI_ISL_6255021, EPI_ISL_6255022, EPI_ISL_6255023, EPI_ISL_6255024, EPI_ISL_6255025, EPI_ISL_6255026, EPI_ISL_6255027, EPI_ISL_6255028, EPI_ISL_6255029, EPI_ISL_6255030, EPI_ISL_6255031, EPI_ISL_6255032, EPI_ISL_6255033, EPI_ISL_6255034, EPI_ISL_6255035, EPI_ISL_6255036, EPI_ISL_6255037, EPI_ISL_6255038, EPI_ISL_6255039, EPI_ISL_6255040, EPI_ISL_6255041, EPI_ISL_6255042, EPI_ISL_6255043, EPI_ISL_6255044, EPI_ISL_6255045, EPI_ISL_6255046, EPI_ISL_6255047, EPI_ISL_6255048, EPI_ISL_6255049, EPI_ISL_6255050, EPI_ISL_6255051, EPI_ISL_6255052, EPI_ISL_6255053, EPI_ISL_6255054, EPI_ISL_6255055, EPI_ISL_6255056, EPI_ISL_6255057, EPI_ISL_6255058, EPI_ISL_6255059, EPI_ISL_6255061, EPI_ISL_6255062, EPI_ISL_6255063, EPI_ISL_6255064, EPI_ISL_6255066, EPI_ISL_6255067, EPI_ISL_6255068, EPI_ISL_6255069, EPI_ISL_6255070, EPI_ISL_6255071, EPI_ISL_6255072, EPI_ISL_6255073, EPI_ISL_6255074, EPI_ISL_6255076, EPI_ISL_6255077, EPI_ISL_6255078, EPI_ISL_6255079, EPI_ISL_6255080, EPI_ISL_6255081, EPI_ISL_6255082, EPI_ISL_6255083, EPI_ISL_6255084, EPI_ISL_6255085, EPI_ISL_6255086, EPI_ISL_6255087, EPI_ISL_6255088, EPI_ISL_6255089, EPI_ISL_6255090, EPI_ISL_6255091, EPI_ISL_6255092, EPI_ISL_6255093, EPI_ISL_6255094, EPI_ISL_6255095, EPI_ISL_6255096, EPI_ISL_6255097, EPI_ISL_6255098, EPI_ISL_6255099, EPI_ISL_6255100, EPI_ISL_6255101, EPI_ISL_6255102, EPI_ISL_6255103, EPI_ISL_6255104, EPI_ISL_6255105, EPI_ISL_6255106, EPI_ISL_6255107, EPI_ISL_6255108, EPI_ISL_6255109, EPI_ISL_6255110, EPI_ISL_6255111, EPI_ISL_6255112, EPI_ISL_6255113, EPI_ISL_6255114, EPI_ISL_6255115, EPI_ISL_6255116, EPI_ISL_6255117, EPI_ISL_6255118, EPI_ISL_6255119, EPI_ISL_6255120, EPI_ISL_6255121, EPI_ISL_6255122, EPI_ISL_6255123, EPI_ISL_6255124, EPI_ISL_6255125, EPI_ISL_6255126, EPI_ISL_6255127, EPI_ISL_6255128, EPI_ISL_6255129, EPI_ISL_6255130, EPI_ISL_6255131, EPI_ISL_6255132, EPI_ISL_6255133, EPI_ISL_6255134, EPI_ISL_6255135, EPI_ISL_6255136, EPI_ISL_6255137, EPI_ISL_6255138, EPI_ISL_6255139, EPI_ISL_6255140, EPI_ISL_6255141, EPI_ISL_6255142, EPI_ISL_6255143, EPI_ISL_6255144, EPI_ISL_6255145, EPI_ISL_6255146, EPI_ISL_6255147, EPI_ISL_6255148, EPI_ISL_6255149, EPI_ISL_6255150, EPI_ISL_6255151, EPI_ISL_6255152, EPI_ISL_6255153, EPI_ISL_6255154, EPI_ISL_6255155, EPI_ISL_6255156, EPI_ISL_6255157, EPI_ISL_6255158, EPI_ISL_6255159, EPI_ISL_6255160, EPI_ISL_6255161, EPI_ISL_6255162, EPI_ISL_6255163, EPI_ISL_6255164, EPI_ISL_6255165, EPI_ISL_6255166, EPI_ISL_6255167, EPI_ISL_6255168, EPI_ISL_6255169, EPI_ISL_6255170, EPI_ISL_6255171, EPI_ISL_6255172, EPI_ISL_6255173, EPI_ISL_6255174, EPI_ISL_6255175, EPI_ISL_6255176, EPI_ISL_6255177, EPI_ISL_6255178, EPI_ISL_6255179, EPI_ISL_6255180, EPI_ISL_6255181, EPI_ISL_6255182, EPI_ISL_6255183, EPI_ISL_6255184, EPI_ISL_6255185, EPI_ISL_6255186, EPI_ISL_6255187, EPI_ISL_6255188, EPI_ISL_6255189, EPI_ISL_6255190, EPI_ISL_6255191, EPI_ISL_6255192, EPI_ISL_6255193, EPI_ISL_6255194, EPI_ISL_6255195, EPI_ISL_6255196, EPI_ISL_6255197, EPI_ISL_6255198, EPI_ISL_6255199, EPI_ISL_6255200, EPI_ISL_6255201, EPI_ISL_6255202, EPI_ISL_6255203, EPI_ISL_6255204, EPI_ISL_6255205, EPI_ISL_6255206, EPI_ISL_6255207, EPI_ISL_6255208, EPI_ISL_6255209, EPI_ISL_6255210, EPI_ISL_6255213, EPI_ISL_6255214, EPI_ISL_6255215, EPI_ISL_6255216, EPI_ISL_6255217, EPI_ISL_6255218, EPI_ISL_6255219, EPI_ISL_6255220, EPI_ISL_6255221, EPI_ISL_6255222, EPI_ISL_6255223, EPI_ISL_6255224, EPI_ISL_6255225, EPI_ISL_6255226, EPI_ISL_6255227, EPI_ISL_6255228, EPI_ISL_6255229, EPI_ISL_6255230, EPI_ISL_6255231, EPI_ISL_6255232, EPI_ISL_6255233, EPI_ISL_6255234, EPI_ISL_6255235, EPI_ISL_6255236, EPI_ISL_6255237, EPI_ISL_6255238, EPI_ISL_6255239, EPI_ISL_6255240, EPI_ISL_6255241, EPI_ISL_6255242, EPI_ISL_6255243, EPI_ISL_6255244, EPI_ISL_6255245, EPI_ISL_6255246, EPI_ISL_6255247, EPI_ISL_6255248, EPI_ISL_6255249, EPI_ISL_6255250, EPI_ISL_6255251, EPI_ISL_6255252, EPI_ISL_6255253, EPI_ISL_6255254, EPI_ISL_6255255, EPI_ISL_6255256, EPI_ISL_6255257, EPI_ISL_6255258, EPI_ISL_6255259, EPI_ISL_6255260, EPI_ISL_6255261, EPI_ISL_6255262, EPI_ISL_6255263, EPI_ISL_6255264, EPI_ISL_6255265, EPI_ISL_6255266, EPI_ISL_6255267, EPI_ISL_6255268, EPI_ISL_6255269, EPI_ISL_6255270, EPI_ISL_6255271, EPI_ISL_6255272, EPI_ISL_6255273, EPI_ISL_6255274, EPI_ISL_6255275, EPI_ISL_6255276, EPI_ISL_6255277, EPI_ISL_6255278, EPI_ISL_6255279, EPI_ISL_6255280, EPI_ISL_6255281, EPI_ISL_6255285, EPI_ISL_6255286, EPI_ISL_6255287, EPI_ISL_6255288, EPI_ISL_6255289, EPI_ISL_6255290, EPI_ISL_6255291, EPI_ISL_6255292, EPI_ISL_6255293, EPI_ISL_6255294, EPI_ISL_6255295, EPI_ISL_6255296, EPI_ISL_6255297, EPI_ISL_6255298, EPI_ISL_6255299, EPI_ISL_6255300, EPI_ISL_6255301, EPI_ISL_6255302, EPI_ISL_6255303, EPI_ISL_6255304, EPI_ISL_6255305, EPI_ISL_6255306, EPI_ISL_6255307, EPI_ISL_6255308, EPI_ISL_6255309, EPI_ISL_6255310, EPI_ISL_6255311, EPI_ISL_6255312, EPI_ISL_6255313, EPI_ISL_6255314, EPI_ISL_6255315, EPI_ISL_6255316, EPI_ISL_6255317, EPI_ISL_6255318, EPI_ISL_6255319, EPI_ISL_6255320, EPI_ISL_6255321, EPI_ISL_6255322, EPI_ISL_6255323, EPI_ISL_6255324, EPI_ISL_6255325, EPI_ISL_6255326, EPI_ISL_6255327, EPI_ISL_6255328, EPI_ISL_6255329, EPI_ISL_6255330, EPI_ISL_6255331, EPI_ISL_6255332, EPI_ISL_6255333, EPI_ISL_6255334, EPI_ISL_6255335, EPI_ISL_6255336, EPI_ISL_6255337, EPI_ISL_6255338, EPI_ISL_6255339, EPI_ISL_6255340, EPI_ISL_6255341, EPI_ISL_6255342, EPI_ISL_6255343, EPI_ISL_6255344, EPI_ISL_6255345, EPI_ISL_6255346, EPI_ISL_6255347, EPI_ISL_6255348, EPI_ISL_6255349, EPI_ISL_6255350, EPI_ISL_6255351, EPI_ISL_6255352, EPI_ISL_6255353, EPI_ISL_6255354, EPI_ISL_6255355, EPI_ISL_6255356, EPI_ISL_6255357, EPI_ISL_6255358, EPI_ISL_6255359, EPI_ISL_6255360, EPI_ISL_6255363, EPI_ISL_6255364, EPI_ISL_6255365, EPI_ISL_6255367, EPI_ISL_6255368, EPI_ISL_6255369, EPI_ISL_6255370, EPI_ISL_6255372, EPI_ISL_6255373, EPI_ISL_6255374, EPI_ISL_6255375, EPI_ISL_6255376, EPI_ISL_6255377, EPI_ISL_6255378, EPI_ISL_6255379, EPI_ISL_6255380, EPI_ISL_6255381, EPI_ISL_6255382, EPI_ISL_6255383, EPI_ISL_6255384, EPI_ISL_6255385, EPI_ISL_6255386, EPI_ISL_6255387, EPI_ISL_6255388, EPI_ISL_6255389, EPI_ISL_6255390, EPI_ISL_6255391, EPI_ISL_6255392, EPI_ISL_6255393, EPI_ISL_6255394, EPI_ISL_6255395, EPI_ISL_6255396, EPI_ISL_6255397, EPI_ISL_6255398, EPI_ISL_6255399, EPI_ISL_6255400, EPI_ISL_6255401, EPI_ISL_6255402, EPI_ISL_6255403, EPI_ISL_6255404, EPI_ISL_6255405, EPI_ISL_6255406, EPI_ISL_6255407, EPI_ISL_6255408, EPI_ISL_6255409, EPI_ISL_6255410, EPI_ISL_6255411, EPI_ISL_6255412, EPI_ISL_6255413, EPI_ISL_6255414, EPI_ISL_6255415, EPI_ISL_6255416, EPI_ISL_6255417, EPI_ISL_6255418, EPI_ISL_6255419, EPI_ISL_6255420, EPI_ISL_6255421, EPI_ISL_6255422, EPI_ISL_6255423, EPI_ISL_6255424, EPI_ISL_6255425, EPI_ISL_6255426, EPI_ISL_6255427, EPI_ISL_6255428, EPI_ISL_6255429, EPI_ISL_6255430, EPI_ISL_6255431, EPI_ISL_6255434, EPI_ISL_6255435, EPI_ISL_6255436, EPI_ISL_6255437, EPI_ISL_6255438, EPI_ISL_6255439, EPI_ISL_6255440, EPI_ISL_6255441, EPI_ISL_6255442, EPI_ISL_6255443, EPI_ISL_6255444, EPI_ISL_6255446, EPI_ISL_6255447, EPI_ISL_6255448, EPI_ISL_6255449, EPI_ISL_6255450, EPI_ISL_6255451, EPI_ISL_6255452, EPI_ISL_6255453, EPI_ISL_6255454, EPI_ISL_6255455, EPI_ISL_6255456, EPI_ISL_6255457, EPI_ISL_6255458, EPI_ISL_6255459, EPI_ISL_6255460, EPI_ISL_6255461, EPI_ISL_6255462, EPI_ISL_6255463, EPI_ISL_6255464, EPI_ISL_6255465, EPI_ISL_6255466, EPI_ISL_6255467, EPI_ISL_6255468, EPI_ISL_6255469, EPI_ISL_6255470, EPI_ISL_6255471, EPI_ISL_6255472, EPI_ISL_6255473, EPI_ISL_6255474, EPI_ISL_6255475, EPI_ISL_6255476, EPI_ISL_6255477, EPI_ISL_6255478, EPI_ISL_6255479, EPI_ISL_6255480, EPI_ISL_6255481, EPI_ISL_6255482, EPI_ISL_6255483, EPI_ISL_6255484, EPI_ISL_6255485, EPI_ISL_6255486, EPI_ISL_6255487, EPI_ISL_6255488, EPI_ISL_6255489, EPI_ISL_6255490, EPI_ISL_6255491, EPI_ISL_6255492, EPI_ISL_6255493, EPI_ISL_6255494, EPI_ISL_6255495, EPI_ISL_6255496, EPI_ISL_6255497, EPI_ISL_6255498, EPI_ISL_6255499, EPI_ISL_6255500, EPI_ISL_6255501, EPI_ISL_6255502, EPI_ISL_6255504, EPI_ISL_6255505, EPI_ISL_6255506, EPI_ISL_6255507, EPI_ISL_6255508, EPI_ISL_6255509, EPI_ISL_6255510, EPI_ISL_6255511, EPI_ISL_6255512, EPI_ISL_6255513, EPI_ISL_6255514, EPI_ISL_6255515, EPI_ISL_6255516, EPI_ISL_6255517, EPI_ISL_6255518, EPI_ISL_6255519, EPI_ISL_6255520, EPI_ISL_6255521, EPI_ISL_6255522, EPI_ISL_6255523, EPI_ISL_6255524, EPI_ISL_6255525, EPI_ISL_6255526, EPI_ISL_6255527, EPI_ISL_6255528, EPI_ISL_6255529, EPI_ISL_6255530, EPI_ISL_6255531, EPI_ISL_6255532, EPI_ISL_6255533, EPI_ISL_6255534, EPI_ISL_6255535, EPI_ISL_6255536, EPI_ISL_6255537, EPI_ISL_6255538, EPI_ISL_6255539, EPI_ISL_6255540, EPI_ISL_6255541, EPI_ISL_6255542, EPI_ISL_6255543, EPI_ISL_6255544, EPI_ISL_6255545, EPI_ISL_6255546, EPI_ISL_6255547, EPI_ISL_6255548, EPI_ISL_6255549, EPI_ISL_6255550, EPI_ISL_6255551, EPI_ISL_6255552, EPI_ISL_6255553, EPI_ISL_6255554, EPI_ISL_6255555, EPI_ISL_6255556, EPI_ISL_6255557, EPI_ISL_6255558, EPI_ISL_6255559, EPI_ISL_6255560, EPI_ISL_6255561, EPI_ISL_6255562, EPI_ISL_6255563, EPI_ISL_6255564, EPI_ISL_6255565, EPI_ISL_6255566, EPI_ISL_6255567, EPI_ISL_6255568, EPI_ISL_6255569, EPI_ISL_6255570, EPI_ISL_6255571, EPI_ISL_6255572, EPI_ISL_6255573, EPI_ISL_6255574, EPI_ISL_6255575, EPI_ISL_6255576, EPI_ISL_6255577, EPI_ISL_6255578, EPI_ISL_6255579, EPI_ISL_6255580, EPI_ISL_6255582, EPI_ISL_6255583, EPI_ISL_6255584, EPI_ISL_6255585, EPI_ISL_6255586, EPI_ISL_6255587, EPI_ISL_6255588, EPI_ISL_6255589, EPI_ISL_6255590, EPI_ISL_6255591, EPI_ISL_6255592, EPI_ISL_6255593, EPI_ISL_6255594, EPI_ISL_6255595, EPI_ISL_6255596, EPI_ISL_6255597, EPI_ISL_6255598, EPI_ISL_6255599, EPI_ISL_6255600, EPI_ISL_6255601, EPI_ISL_6255602, EPI_ISL_6255603, EPI_ISL_6255604, EPI_ISL_6255605, EPI_ISL_6255606, EPI_ISL_6255607, EPI_ISL_6255608, EPI_ISL_6255609, EPI_ISL_6255610, EPI_ISL_6255611, EPI_ISL_6255612, EPI_ISL_6255613, EPI_ISL_6255614, EPI_ISL_6255615, EPI_ISL_6255616, EPI_ISL_6255617, EPI_ISL_6255618, EPI_ISL_6255619, EPI_ISL_6255620, EPI_ISL_6255621, EPI_ISL_6255622, EPI_ISL_6255623, EPI_ISL_6255624, EPI_ISL_6255625, EPI_ISL_6255627, EPI_ISL_6255628, EPI_ISL_6255629, EPI_ISL_6255630, EPI_ISL_6255631, EPI_ISL_6255633, EPI_ISL_6255634, EPI_ISL_6255635, EPI_ISL_6255636, EPI_ISL_6255637, EPI_ISL_6255638, EPI_ISL_6255639, EPI_ISL_6255640, EPI_ISL_6255641, EPI_ISL_6255642, EPI_ISL_6255643, EPI_ISL_6255644, EPI_ISL_6255645, EPI_ISL_6255646, EPI_ISL_6255647, EPI_ISL_6255648, EPI_ISL_6255649, EPI_ISL_6255650, EPI_ISL_6255651, EPI_ISL_6255652, EPI_ISL_6255654, EPI_ISL_6255655, EPI_ISL_6255656, EPI_ISL_6255657, EPI_ISL_6255658, EPI_ISL_6255659, EPI_ISL_6255660, EPI_ISL_6255661, EPI_ISL_6255662, EPI_ISL_6255663, EPI_ISL_6255664, EPI_ISL_6255665, EPI_ISL_6255666, EPI_ISL_6255667, EPI_ISL_6255668, EPI_ISL_6255669, EPI_ISL_6255670, EPI_ISL_6255671, EPI_ISL_6255672, EPI_ISL_6255673, EPI_ISL_6255674, EPI_ISL_6255675, EPI_ISL_6255676, EPI_ISL_6255677, EPI_ISL_6255678, EPI_ISL_6255679, EPI_ISL_6255680, EPI_ISL_6255681, EPI_ISL_6255682, EPI_ISL_6255683, EPI_ISL_6255684, EPI_ISL_6255685, EPI_ISL_6255686, EPI_ISL_6255687, EPI_ISL_6255688, EPI_ISL_6255689, EPI_ISL_6255690, EPI_ISL_6255691, EPI_ISL_6255692, EPI_ISL_6255693, EPI_ISL_6255694, EPI_ISL_6255695, EPI_ISL_6255696, EPI_ISL_6255697, EPI_ISL_6255698, EPI_ISL_6255699, EPI_ISL_6255700, EPI_ISL_6255701, EPI_ISL_6255702, EPI_ISL_6255703, EPI_ISL_6255704, EPI_ISL_6255705, EPI_ISL_6255706, EPI_ISL_6255707, EPI_ISL_6255708, EPI_ISL_6255709, EPI_ISL_6255710, EPI_ISL_6255711, EPI_ISL_6255712, EPI_ISL_6255713, EPI_ISL_6255714, EPI_ISL_6255715, EPI_ISL_6255716, EPI_ISL_6255717, EPI_ISL_6255718, EPI_ISL_6255719, EPI_ISL_6255720, EPI_ISL_6255721, EPI_ISL_6255722, EPI_ISL_6255723, EPI_ISL_6255727, EPI_ISL_6255728, EPI_ISL_6255729, EPI_ISL_6255730, EPI_ISL_6255731, EPI_ISL_6255732, EPI_ISL_6255733, EPI_ISL_6255734, EPI_ISL_6255735, EPI_ISL_6255736, EPI_ISL_6255737, EPI_ISL_6255738, EPI_ISL_6255739, EPI_ISL_6255740, EPI_ISL_6255741, EPI_ISL_6255742, EPI_ISL_6255743, EPI_ISL_6255744, EPI_ISL_6255745, EPI_ISL_6255746, EPI_ISL_6255747, EPI_ISL_6255748, EPI_ISL_6255749, EPI_ISL_6255750, EPI_ISL_6255751, EPI_ISL_6255752, EPI_ISL_6255753, EPI_ISL_6255754, EPI_ISL_6255755, EPI_ISL_6255756, EPI_ISL_6255757, EPI_ISL_6255758, EPI_ISL_6255759, EPI_ISL_6255760, EPI_ISL_6255761, EPI_ISL_6255762, EPI_ISL_6255763, EPI_ISL_6255764, EPI_ISL_6255765, EPI_ISL_6255766, EPI_ISL_6255767, EPI_ISL_6255768, EPI_ISL_6255769, EPI_ISL_6255770, EPI_ISL_6255771, EPI_ISL_6255772, EPI_ISL_6255773, EPI_ISL_6255774, EPI_ISL_6255775, EPI_ISL_6255776, EPI_ISL_6255777, EPI_ISL_6255778, EPI_ISL_6255779, EPI_ISL_6255780, EPI_ISL_6255781, EPI_ISL_6255783, EPI_ISL_6255785, EPI_ISL_6255786, EPI_ISL_6255787, EPI_ISL_6255788, EPI_ISL_6255789, EPI_ISL_6255790, EPI_ISL_6255791, EPI_ISL_6255792, EPI_ISL_6255793, EPI_ISL_6255794, EPI_ISL_6255795, EPI_ISL_6255796, EPI_ISL_6255797, EPI_ISL_6255798, EPI_ISL_6255799, EPI_ISL_6255800, EPI_ISL_6255801, EPI_ISL_6255802, EPI_ISL_6255803, EPI_ISL_6255804, EPI_ISL_6255805, EPI_ISL_6255806, EPI_ISL_6255807, EPI_ISL_6255808, EPI_ISL_6255813, EPI_ISL_6255814, EPI_ISL_6255815, EPI_ISL_6255816, EPI_ISL_6255817, EPI_ISL_6255818, EPI_ISL_6255819, EPI_ISL_6255820, EPI_ISL_6255821, EPI_ISL_6255822, EPI_ISL_6255823, EPI_ISL_6255824, EPI_ISL_6255825, EPI_ISL_6255826, EPI_ISL_6255827, EPI_ISL_6255828, EPI_ISL_6255829, EPI_ISL_6255830, EPI_ISL_6255831, EPI_ISL_6255832, EPI_ISL_6255833, EPI_ISL_6255834, EPI_ISL_6255835, EPI_ISL_6255836, EPI_ISL_6255837, EPI_ISL_6255838, EPI_ISL_6255839, EPI_ISL_6255840, EPI_ISL_6255841, EPI_ISL_6255842, EPI_ISL_6255843, EPI_ISL_6255844, EPI_ISL_6255845, EPI_ISL_6255846, EPI_ISL_6255847, EPI_ISL_6255848, EPI_ISL_6255849, EPI_ISL_6255850, EPI_ISL_6255851, EPI_ISL_6255852, EPI_ISL_6255853, EPI_ISL_6255854, EPI_ISL_6255855, EPI_ISL_6255856, EPI_ISL_6255857, EPI_ISL_6255858, EPI_ISL_6255859, EPI_ISL_6255860, EPI_ISL_6255861, EPI_ISL_6255862, EPI_ISL_6255863, EPI_ISL_6255864, EPI_ISL_6255865, EPI_ISL_6255866, EPI_ISL_6255867, EPI_ISL_6255868, EPI_ISL_6255869, EPI_ISL_6255870, EPI_ISL_6255871, EPI_ISL_6255872, EPI_ISL_6255873, EPI_ISL_6255874, EPI_ISL_6255875, EPI_ISL_6255876, EPI_ISL_6255877, EPI_ISL_6255878, EPI_ISL_6255879, EPI_ISL_6255880, EPI_ISL_6255881, EPI_ISL_6255882, EPI_ISL_6255883, EPI_ISL_6255885, EPI_ISL_6255886, EPI_ISL_6255887, EPI_ISL_6255888, EPI_ISL_6255889, EPI_ISL_6255890, EPI_ISL_6255891, EPI_ISL_6255892, EPI_ISL_6255893, EPI_ISL_6255894, EPI_ISL_6255895, EPI_ISL_6255897, EPI_ISL_6255898, EPI_ISL_6255899, EPI_ISL_6255900, EPI_ISL_6255901, EPI_ISL_6255902, EPI_ISL_6255903, EPI_ISL_6255904, EPI_ISL_6255905, EPI_ISL_6255906, EPI_ISL_6255907, EPI_ISL_6255908, EPI_ISL_6255909, EPI_ISL_6255910, EPI_ISL_6255911, EPI_ISL_6255912, EPI_ISL_6255913, EPI_ISL_6255914, EPI_ISL_6255915, EPI_ISL_6255916, EPI_ISL_6255917, EPI_ISL_6255918, EPI_ISL_6255919, EPI_ISL_6255920, EPI_ISL_6255921, EPI_ISL_6255922, EPI_ISL_6255923, EPI_ISL_6255924, EPI_ISL_6255925, EPI_ISL_6255926, EPI_ISL_6255927, EPI_ISL_6255928, EPI_ISL_6255929, EPI_ISL_6255930, EPI_ISL_6255931, EPI_ISL_6255932, EPI_ISL_6255933, EPI_ISL_6255934, EPI_ISL_6255935, EPI_ISL_6255936, EPI_ISL_6255937, EPI_ISL_6255938, EPI_ISL_6255939, EPI_ISL_6255940, EPI_ISL_6255941, EPI_ISL_6255942, EPI_ISL_6255943, EPI_ISL_6255944, EPI_ISL_6255945, EPI_ISL_6255946, EPI_ISL_6255947, EPI_ISL_6255948, EPI_ISL_6255949, EPI_ISL_6255950, EPI_ISL_6255951, EPI_ISL_6255952, EPI_ISL_6255953, EPI_ISL_6255954, EPI_ISL_6255955, EPI_ISL_6255956, EPI_ISL_6255957, EPI_ISL_6255958, EPI_ISL_6255959, EPI_ISL_6255960, EPI_ISL_6255961, EPI_ISL_6255962, EPI_ISL_6255963, EPI_ISL_6255964, EPI_ISL_6255965, EPI_ISL_6255966, EPI_ISL_6255967, EPI_ISL_6255968, EPI_ISL_6255969, EPI_ISL_6255970, EPI_ISL_6255971, EPI_ISL_6255975, EPI_ISL_6255976, EPI_ISL_6255977, EPI_ISL_6255978, EPI_ISL_6255979, EPI_ISL_6255980, EPI_ISL_6255981, EPI_ISL_6255982, EPI_ISL_6255983, EPI_ISL_6255984, EPI_ISL_6255985, EPI_ISL_6255986, EPI_ISL_6255987, EPI_ISL_6255988, EPI_ISL_6255989, EPI_ISL_6255990, EPI_ISL_6255991, EPI_ISL_6255992, EPI_ISL_6255993, EPI_ISL_6255994, EPI_ISL_6255995, EPI_ISL_6255997, EPI_ISL_6255998, EPI_ISL_6255999, EPI_ISL_6256000, EPI_ISL_6256001, EPI_ISL_6256002, EPI_ISL_6256003, EPI_ISL_6256004, EPI_ISL_6256005, EPI_ISL_6256006, EPI_ISL_6256007, EPI_ISL_6256008, EPI_ISL_6256009, EPI_ISL_6256010, EPI_ISL_6256011, EPI_ISL_6256012, EPI_ISL_6256013, EPI_ISL_6256014, EPI_ISL_6256015, EPI_ISL_6256016, EPI_ISL_6256017, EPI_ISL_6256018, EPI_ISL_6256019, EPI_ISL_6256020, EPI_ISL_6256021, EPI_ISL_6256022, EPI_ISL_6256023, EPI_ISL_6256024, EPI_ISL_6256025, EPI_ISL_6256026, EPI_ISL_6256027, EPI_ISL_6256028, EPI_ISL_6256029, EPI_ISL_6256030, EPI_ISL_6256031, EPI_ISL_6256032, EPI_ISL_6256033, EPI_ISL_6256035, EPI_ISL_6256036, EPI_ISL_6256037, EPI_ISL_6256038, EPI_ISL_6256039, EPI_ISL_6256040, EPI_ISL_6256041, EPI_ISL_6256046, EPI_ISL_6256047, EPI_ISL_6256048, EPI_ISL_6256049, EPI_ISL_6256050, EPI_ISL_6256051, EPI_ISL_6256052, EPI_ISL_6256053, EPI_ISL_6256054, EPI_ISL_6256055, EPI_ISL_6256056, EPI_ISL_6256057, EPI_ISL_6256058, EPI_ISL_6256059, EPI_ISL_6256060, EPI_ISL_6256061, EPI_ISL_6256062, EPI_ISL_6256063, EPI_ISL_6256064, EPI_ISL_6256065, EPI_ISL_6256066, EPI_ISL_6256067, EPI_ISL_6256068, EPI_ISL_6256069, EPI_ISL_6256070, EPI_ISL_6256071, EPI_ISL_6256072, EPI_ISL_6256073, EPI_ISL_6256074, EPI_ISL_6256075, EPI_ISL_6256076, EPI_ISL_6256077, EPI_ISL_6256078, EPI_ISL_6256079, EPI_ISL_6256080, EPI_ISL_6256081, EPI_ISL_6256082, EPI_ISL_6256083, EPI_ISL_6256084, EPI_ISL_6256085, EPI_ISL_6256086, EPI_ISL_6256087, EPI_ISL_6256088, EPI_ISL_6256089, EPI_ISL_6256090, EPI_ISL_6256091, EPI_ISL_6256092, EPI_ISL_6256093, EPI_ISL_6256094, EPI_ISL_6256095, EPI_ISL_6256096, EPI_ISL_6256097, EPI_ISL_6256098, EPI_ISL_6256099, EPI_ISL_6256100, EPI_ISL_6256101, EPI_ISL_6256102, EPI_ISL_6256103, EPI_ISL_6256104, EPI_ISL_6256105, EPI_ISL_6256106, EPI_ISL_6256107, EPI_ISL_6256108, EPI_ISL_6256109, EPI_ISL_6256110, EPI_ISL_6256111, EPI_ISL_6256115, EPI_ISL_6256116, EPI_ISL_6256117, EPI_ISL_6256118, EPI_ISL_6256119, EPI_ISL_6256120, EPI_ISL_6256121, EPI_ISL_6256122, EPI_ISL_6256123, EPI_ISL_6256124, EPI_ISL_6256125, EPI_ISL_6256126, EPI_ISL_6256127, EPI_ISL_6256128, EPI_ISL_6256129, EPI_ISL_6256130, EPI_ISL_6256131, EPI_ISL_6256132, EPI_ISL_6256133, EPI_ISL_6256134, EPI_ISL_6256135, EPI_ISL_6256136, EPI_ISL_6256137, EPI_ISL_6256138, EPI_ISL_6256139, EPI_ISL_6256140, EPI_ISL_6256141, EPI_ISL_6256142, EPI_ISL_6256143, EPI_ISL_6256144, EPI_ISL_6256145, EPI_ISL_6256146, EPI_ISL_6256147, EPI_ISL_6256148, EPI_ISL_6256149, EPI_ISL_6256150, EPI_ISL_6256151, EPI_ISL_6256152, EPI_ISL_6256153, EPI_ISL_6256154, EPI_ISL_6256155, EPI_ISL_6256156, EPI_ISL_6256157, EPI_ISL_6256158, EPI_ISL_6256159, EPI_ISL_6256160, EPI_ISL_6256161, EPI_ISL_6256162, EPI_ISL_6256163, EPI_ISL_6256164, EPI_ISL_6256165, EPI_ISL_6256166, EPI_ISL_6256167, EPI_ISL_6256168, EPI_ISL_6256169, EPI_ISL_6256170, EPI_ISL_6256171, EPI_ISL_6256172, EPI_ISL_6256173, EPI_ISL_6256174, EPI_ISL_6256175, EPI_ISL_6256176, EPI_ISL_6256177, EPI_ISL_6256178, EPI_ISL_6256179, EPI_ISL_6256180, EPI_ISL_6256181, EPI_ISL_6256182, EPI_ISL_6256183, EPI_ISL_6256187, EPI_ISL_6256188, EPI_ISL_6256189, EPI_ISL_6256190, EPI_ISL_6256191, EPI_ISL_6256192, EPI_ISL_6256193, EPI_ISL_6256194, EPI_ISL_6256195, EPI_ISL_6256196, EPI_ISL_6256197, EPI_ISL_6256198, EPI_ISL_6256199, EPI_ISL_6256200, EPI_ISL_6256201, EPI_ISL_6256202, EPI_ISL_6256203, EPI_ISL_6256204, EPI_ISL_6256205, EPI_ISL_6256206, EPI_ISL_6256207, EPI_ISL_6256208, EPI_ISL_6256209, EPI_ISL_6256210, EPI_ISL_6256211, EPI_ISL_6256212, EPI_ISL_6256213, EPI_ISL_6256214, EPI_ISL_6256215, EPI_ISL_6256216, EPI_ISL_6256217, EPI_ISL_6256218, EPI_ISL_6256219, EPI_ISL_6256220, EPI_ISL_6256221, EPI_ISL_6256222, EPI_ISL_6256223, EPI_ISL_6256224, EPI_ISL_6256225, EPI_ISL_6256226, EPI_ISL_6256227, EPI_ISL_6256228, EPI_ISL_6256229, EPI_ISL_6256230, EPI_ISL_6256231, EPI_ISL_6256232, EPI_ISL_6256233, EPI_ISL_6256234, EPI_ISL_6256235, EPI_ISL_6256236, EPI_ISL_6256237, EPI_ISL_6256238, EPI_ISL_6256239, EPI_ISL_6256240, EPI_ISL_6256241, EPI_ISL_6256242, EPI_ISL_6256243, EPI_ISL_6256244, EPI_ISL_6256245, EPI_ISL_6256246, EPI_ISL_6256247, EPI_ISL_6256248, EPI_ISL_6256249, EPI_ISL_6256250, EPI_ISL_6256251, EPI_ISL_6256252, EPI_ISL_6256253, EPI_ISL_6256254, EPI_ISL_6256255, EPI_ISL_6256256, EPI_ISL_6256257, EPI_ISL_6256258, EPI_ISL_6256259, EPI_ISL_6256260, EPI_ISL_6256261, EPI_ISL_6256262, EPI_ISL_6256263, EPI_ISL_6256264, EPI_ISL_6256265, EPI_ISL_6256266, EPI_ISL_6256267, EPI_ISL_6256268, EPI_ISL_6256269, EPI_ISL_6256272, EPI_ISL_6256273, EPI_ISL_6256274, EPI_ISL_6256275, EPI_ISL_6256276, EPI_ISL_6256277, EPI_ISL_6256278, EPI_ISL_6256279, EPI_ISL_6256280, EPI_ISL_6256281, EPI_ISL_6256282, EPI_ISL_6256283, EPI_ISL_6256284, EPI_ISL_6256285, EPI_ISL_6256286, EPI_ISL_6256287, EPI_ISL_6256288, EPI_ISL_6256289, EPI_ISL_6256290, EPI_ISL_6256291, EPI_ISL_6256292, EPI_ISL_6256293, EPI_ISL_6256294, EPI_ISL_6256295, EPI_ISL_6256296, EPI_ISL_6256297, EPI_ISL_6256298, EPI_ISL_6256299, EPI_ISL_6256300, EPI_ISL_6256301, EPI_ISL_6256302, EPI_ISL_6256303, EPI_ISL_6256305, EPI_ISL_6256306, EPI_ISL_6256307, EPI_ISL_6256308, EPI_ISL_6256309, EPI_ISL_6256310, EPI_ISL_6256311, EPI_ISL_6256312, EPI_ISL_6256313, EPI_ISL_6256314, EPI_ISL_6256315, EPI_ISL_6256316, EPI_ISL_6256317, EPI_ISL_6256318, EPI_ISL_6256319, EPI_ISL_6256320, EPI_ISL_6256321, EPI_ISL_6256322, EPI_ISL_6256323, EPI_ISL_6256324, EPI_ISL_6256325, EPI_ISL_6256326, EPI_ISL_6256327, EPI_ISL_6256328, EPI_ISL_6256329, EPI_ISL_6256330, EPI_ISL_6256331, EPI_ISL_6256332, EPI_ISL_6256333, EPI_ISL_6256334, EPI_ISL_6256335, EPI_ISL_6256336, EPI_ISL_6256337, EPI_ISL_6256338, EPI_ISL_6256339, EPI_ISL_6256340, EPI_ISL_6256341, EPI_ISL_6256342, EPI_ISL_6256343, EPI_ISL_6256344, EPI_ISL_6256345, EPI_ISL_6256346, EPI_ISL_6256347, EPI_ISL_6256348, EPI_ISL_6256349, EPI_ISL_6256350, EPI_ISL_6256351, EPI_ISL_6256353, EPI_ISL_6256354, EPI_ISL_6256355, EPI_ISL_6256356, EPI_ISL_6256357, EPI_ISL_6256358, EPI_ISL_6256359, EPI_ISL_6256360, EPI_ISL_6256361, EPI_ISL_6256362, EPI_ISL_6256363, EPI_ISL_6256364, EPI_ISL_6256365, EPI_ISL_6256366, EPI_ISL_6256367, EPI_ISL_6256368, EPI_ISL_6256369, EPI_ISL_6256370, EPI_ISL_6256371, EPI_ISL_6256372, EPI_ISL_6256373, EPI_ISL_6256374, EPI_ISL_6256375, EPI_ISL_6256376, EPI_ISL_6256377, EPI_ISL_6256378, EPI_ISL_6256379, EPI_ISL_6256380, EPI_ISL_6256381, EPI_ISL_6256382, EPI_ISL_6256383, EPI_ISL_6256384, EPI_ISL_6256385, EPI_ISL_6256386, EPI_ISL_6256387, EPI_ISL_6256388, EPI_ISL_6256389, EPI_ISL_6256390, EPI_ISL_6256391, EPI_ISL_6256392, EPI_ISL_6256393, EPI_ISL_6256394, EPI_ISL_6256395, EPI_ISL_6256396, EPI_ISL_6256397, EPI_ISL_6256398, EPI_ISL_6256399, EPI_ISL_6256400, EPI_ISL_6256401, EPI_ISL_6256402, EPI_ISL_6256403, EPI_ISL_6256404, EPI_ISL_6256405, EPI_ISL_6256406, EPI_ISL_6256407, EPI_ISL_6256408, EPI_ISL_6256409, EPI_ISL_6256410, EPI_ISL_6256411, EPI_ISL_6256412, EPI_ISL_6256416, EPI_ISL_6256417, EPI_ISL_6256418, EPI_ISL_6256419, EPI_ISL_6256420, EPI_ISL_6256421, EPI_ISL_6256422, EPI_ISL_6256423, EPI_ISL_6256424, EPI_ISL_6256425, EPI_ISL_6256426, EPI_ISL_6256427, EPI_ISL_6256428, EPI_ISL_6256429, EPI_ISL_6256430, EPI_ISL_6256431, EPI_ISL_6256432, EPI_ISL_6256433, EPI_ISL_6256434, EPI_ISL_6256435, EPI_ISL_6256436, EPI_ISL_6256437, EPI_ISL_6256438, EPI_ISL_6256439, EPI_ISL_6256440, EPI_ISL_6256441, EPI_ISL_6256442, EPI_ISL_6256443, EPI_ISL_6256444, EPI_ISL_6256445, EPI_ISL_6256446, EPI_ISL_6256447, EPI_ISL_6256448, EPI_ISL_6256449, EPI_ISL_6256450, EPI_ISL_6256451, EPI_ISL_6256452, EPI_ISL_6256453, EPI_ISL_6256454, EPI_ISL_6256455, EPI_ISL_6256456, EPI_ISL_6256457, EPI_ISL_6256458, EPI_ISL_6256459, EPI_ISL_6256460, EPI_ISL_6256461, EPI_ISL_6256462, EPI_ISL_6256463, EPI_ISL_6256464, EPI_ISL_6256465, EPI_ISL_6256466, EPI_ISL_6256467, EPI_ISL_6256468, EPI_ISL_6256469, EPI_ISL_6256470, EPI_ISL_6256471, EPI_ISL_6256472, EPI_ISL_6256473, EPI_ISL_6256474, EPI_ISL_6256475, EPI_ISL_6256476, EPI_ISL_6256477, EPI_ISL_6256478, EPI_ISL_6256479, EPI_ISL_6256480, EPI_ISL_6256481, EPI_ISL_6256482, EPI_ISL_6256483, EPI_ISL_6256484, EPI_ISL_6256485, EPI_ISL_6256486, EPI_ISL_6256487, EPI_ISL_6256488, EPI_ISL_6256489, EPI_ISL_6256490, EPI_ISL_6256491, EPI_ISL_6256492, EPI_ISL_6256493, EPI_ISL_6256494, EPI_ISL_6256495, EPI_ISL_6256496, EPI_ISL_6256497, EPI_ISL_6256498, EPI_ISL_6256499, EPI_ISL_6256500, EPI_ISL_6256501, EPI_ISL_6256502, EPI_ISL_6256503, EPI_ISL_6256504, EPI_ISL_6256505, EPI_ISL_6256506, EPI_ISL_6256507, EPI_ISL_6256508, EPI_ISL_6256509, EPI_ISL_6256510, EPI_ISL_6256511, EPI_ISL_6256512, EPI_ISL_6256513, EPI_ISL_6256514, EPI_ISL_6256515, EPI_ISL_6256516, EPI_ISL_6256517, EPI_ISL_6256518, EPI_ISL_6256519, EPI_ISL_6256520, EPI_ISL_6256521, EPI_ISL_6256522, EPI_ISL_6256523, EPI_ISL_6256524, EPI_ISL_6256525, EPI_ISL_6256526, EPI_ISL_6256527, EPI_ISL_6256528, EPI_ISL_6256529, EPI_ISL_6256530, EPI_ISL_6256531, EPI_ISL_6256532, EPI_ISL_6256533, EPI_ISL_6256534, EPI_ISL_6256535, EPI_ISL_6256536, EPI_ISL_6256537, EPI_ISL_6256538, EPI_ISL_6256539, EPI_ISL_6256540, EPI_ISL_6256541, EPI_ISL_6256542, EPI_ISL_6256543, EPI_ISL_6256544, EPI_ISL_6256545, EPI_ISL_6256546, EPI_ISL_6256547, EPI_ISL_6256548, EPI_ISL_6256549, EPI_ISL_6256550, EPI_ISL_6256551, EPI_ISL_6256552, EPI_ISL_6256553, EPI_ISL_6256554, EPI_ISL_6256555, EPI_ISL_6256556, EPI_ISL_6256557, EPI_ISL_6256558, EPI_ISL_6256559, EPI_ISL_6256560, EPI_ISL_6256561, EPI_ISL_6256562, EPI_ISL_6256563, EPI_ISL_6256564, EPI_ISL_6256565, EPI_ISL_6256566, EPI_ISL_6256567, EPI_ISL_6256568, EPI_ISL_6256569, EPI_ISL_6256570, EPI_ISL_6256571, EPI_ISL_6256572, EPI_ISL_6256573, EPI_ISL_6256574, EPI_ISL_6256575, EPI_ISL_6256576, EPI_ISL_6256577, EPI_ISL_6256578, EPI_ISL_6256579, EPI_ISL_6256580, EPI_ISL_6256581, EPI_ISL_6256582, EPI_ISL_6256583, EPI_ISL_6256584, EPI_ISL_6256585, EPI_ISL_6256586, EPI_ISL_6256587, EPI_ISL_6256588, EPI_ISL_6256589, EPI_ISL_6256590, EPI_ISL_6256591, EPI_ISL_6256593, EPI_ISL_6256594, EPI_ISL_6256595, EPI_ISL_6256596, EPI_ISL_6256597, EPI_ISL_6256598, EPI_ISL_6256599, EPI_ISL_6256600, EPI_ISL_6256601, EPI_ISL_6256602, EPI_ISL_6256603, EPI_ISL_6256604, EPI_ISL_6256605, EPI_ISL_6256606, EPI_ISL_6256607, EPI_ISL_6256608, EPI_ISL_6256609, EPI_ISL_6256610, EPI_ISL_6256611, EPI_ISL_6256612, EPI_ISL_6256613, EPI_ISL_6256614, EPI_ISL_6256615, EPI_ISL_6256616, EPI_ISL_6256617, EPI_ISL_6256618, EPI_ISL_6256619, EPI_ISL_6256620, EPI_ISL_6256621, EPI_ISL_6256622, EPI_ISL_6256623, EPI_ISL_6256624, EPI_ISL_6256625, EPI_ISL_6256626, EPI_ISL_6256627, EPI_ISL_6256628, EPI_ISL_6256629, EPI_ISL_6256630, EPI_ISL_6256631, EPI_ISL_6256632, EPI_ISL_6256633, EPI_ISL_6256634, EPI_ISL_6256635, EPI_ISL_6256636, EPI_ISL_6256637, EPI_ISL_6256638, EPI_ISL_6256639, EPI_ISL_6256640, EPI_ISL_6256641, EPI_ISL_6256642, EPI_ISL_6256643, EPI_ISL_6256644, EPI_ISL_6256645, EPI_ISL_6256647, EPI_ISL_6256648, EPI_ISL_6256649, EPI_ISL_6256650, EPI_ISL_6256651, EPI_ISL_6256652, EPI_ISL_6256653, EPI_ISL_6256654, EPI_ISL_6256655, EPI_ISL_6256656, EPI_ISL_6256657, EPI_ISL_6256658, EPI_ISL_6256659, EPI_ISL_6256660, EPI_ISL_6256661, EPI_ISL_6256662, EPI_ISL_6256663, EPI_ISL_6256664, EPI_ISL_6256665, EPI_ISL_6256666, EPI_ISL_6256667, EPI_ISL_6256668, EPI_ISL_6256669, EPI_ISL_6256670, EPI_ISL_6256671, EPI_ISL_6256672, EPI_ISL_6256673, EPI_ISL_6256674, EPI_ISL_6256675, EPI_ISL_6256676, EPI_ISL_6256677, EPI_ISL_6256678, EPI_ISL_6256679, EPI_ISL_6256680, EPI_ISL_6256681, EPI_ISL_6256682, EPI_ISL_6256683, EPI_ISL_6256684, EPI_ISL_6256685, EPI_ISL_6256686, EPI_ISL_6256687, EPI_ISL_6256688, EPI_ISL_6256689, EPI_ISL_6256690, EPI_ISL_6256691, EPI_ISL_6256692, EPI_ISL_6256693, EPI_ISL_6256694, EPI_ISL_6256695, EPI_ISL_6256696, EPI_ISL_6256697, EPI_ISL_6256698, EPI_ISL_6256699, EPI_ISL_6256700, EPI_ISL_6256701, EPI_ISL_6256702, EPI_ISL_6256703, EPI_ISL_6256704, EPI_ISL_6256705, EPI_ISL_6256706, EPI_ISL_6256707, EPI_ISL_6256708, EPI_ISL_6256709, EPI_ISL_6256710, EPI_ISL_6256711, EPI_ISL_6256712, EPI_ISL_6256713, EPI_ISL_6256714, EPI_ISL_6256715, EPI_ISL_6256716, EPI_ISL_6256717, EPI_ISL_6256718, EPI_ISL_6256719, EPI_ISL_6256720, EPI_ISL_6256721, EPI_ISL_6256722, EPI_ISL_6256727, EPI_ISL_6256728, EPI_ISL_6256729, EPI_ISL_6256730, EPI_ISL_6256731, EPI_ISL_6256732, EPI_ISL_6256733, EPI_ISL_6256734, EPI_ISL_6256735, EPI_ISL_6256736, EPI_ISL_6256737, EPI_ISL_6256738, EPI_ISL_6256739, EPI_ISL_6256740, EPI_ISL_6256741, EPI_ISL_6256742, EPI_ISL_6256743, EPI_ISL_6256744, EPI_ISL_6256745, EPI_ISL_6256746, EPI_ISL_6256747, EPI_ISL_6256748, EPI_ISL_6256749, EPI_ISL_6256750, EPI_ISL_6256751, EPI_ISL_6256752, EPI_ISL_6256753, EPI_ISL_6256754, EPI_ISL_6256755, EPI_ISL_6256756, EPI_ISL_6256757, EPI_ISL_6256758, EPI_ISL_6256759, EPI_ISL_6256760, EPI_ISL_6256761, EPI_ISL_6256762, EPI_ISL_6256763, EPI_ISL_6256764, EPI_ISL_6256765, EPI_ISL_6256766, EPI_ISL_6256767, EPI_ISL_6256768, EPI_ISL_6256769, EPI_ISL_6256770, EPI_ISL_6256771, EPI_ISL_6256772, EPI_ISL_6256773, EPI_ISL_6256774, EPI_ISL_6256775, EPI_ISL_6256776, EPI_ISL_6256777, EPI_ISL_6256778, EPI_ISL_6256779, EPI_ISL_6256780, EPI_ISL_6256781, EPI_ISL_6256782, EPI_ISL_6256783, EPI_ISL_6256784, EPI_ISL_6256785, EPI_ISL_6256786, EPI_ISL_6256787, EPI_ISL_6256788, EPI_ISL_6256789, EPI_ISL_6256790, EPI_ISL_6256791, EPI_ISL_6256792, EPI_ISL_6256793, EPI_ISL_6256794, EPI_ISL_6256795, EPI_ISL_6256796, EPI_ISL_6256797, EPI_ISL_6256798, EPI_ISL_6256799, EPI_ISL_6256800, EPI_ISL_6256801, EPI_ISL_6256802, EPI_ISL_6256803, EPI_ISL_6256804, EPI_ISL_6256805, EPI_ISL_6256806, EPI_ISL_6256807, EPI_ISL_6256808, EPI_ISL_6256809, EPI_ISL_6256810, EPI_ISL_6256811, EPI_ISL_6256812, EPI_ISL_6256813, EPI_ISL_6256814, EPI_ISL_6256815, EPI_ISL_6256816, EPI_ISL_6256817, EPI_ISL_6256818, EPI_ISL_6256819, EPI_ISL_6256820, EPI_ISL_6256821, EPI_ISL_6256822, EPI_ISL_6256823, EPI_ISL_6256824, EPI_ISL_6256825, EPI_ISL_6256826, EPI_ISL_6256827, EPI_ISL_6256828, EPI_ISL_6256829, EPI_ISL_6256830, EPI_ISL_6256831, EPI_ISL_6256832, EPI_ISL_6256833, EPI_ISL_6256834, EPI_ISL_6256835, EPI_ISL_6256836, EPI_ISL_6256837, EPI_ISL_6256838, EPI_ISL_6256839, EPI_ISL_6256840, EPI_ISL_6256841, EPI_ISL_6256842, EPI_ISL_6256843, EPI_ISL_6256844, EPI_ISL_6256845, EPI_ISL_6256846, EPI_ISL_6256847, EPI_ISL_6256848, EPI_ISL_6256849, EPI_ISL_6256850, EPI_ISL_6256851, EPI_ISL_6256852, EPI_ISL_6256853, EPI_ISL_6256854, EPI_ISL_6256855, EPI_ISL_6256856, EPI_ISL_6256857, EPI_ISL_6256858, EPI_ISL_6256859, EPI_ISL_6256860, EPI_ISL_6256861, EPI_ISL_6256862, EPI_ISL_6256863, EPI_ISL_6256864, EPI_ISL_6256865, EPI_ISL_6256866, EPI_ISL_6256867, EPI_ISL_6256868, EPI_ISL_6256869, EPI_ISL_6256870, EPI_ISL_6256871, EPI_ISL_6256872, EPI_ISL_6256873, EPI_ISL_6256877, EPI_ISL_6256878, EPI_ISL_6256879, EPI_ISL_6256880, EPI_ISL_6256881, EPI_ISL_6256882, EPI_ISL_6256883, EPI_ISL_6256884, EPI_ISL_6256885, EPI_ISL_6256886, EPI_ISL_6256887, EPI_ISL_6256888, EPI_ISL_6256889, EPI_ISL_6256890, EPI_ISL_6256891, EPI_ISL_6256892, EPI_ISL_6256893, EPI_ISL_6256894, EPI_ISL_6256895, EPI_ISL_6256896, EPI_ISL_6256897, EPI_ISL_6256898, EPI_ISL_6256899, EPI_ISL_6256900, EPI_ISL_6256901, EPI_ISL_6256902, EPI_ISL_6256903, EPI_ISL_6256904, EPI_ISL_6256905, EPI_ISL_6256906, EPI_ISL_6256907, EPI_ISL_6256908, EPI_ISL_6256909, EPI_ISL_6256910, EPI_ISL_6256911, EPI_ISL_6256912, EPI_ISL_6256913, EPI_ISL_6256914, EPI_ISL_6256915, EPI_ISL_6256916, EPI_ISL_6256917, EPI_ISL_6256918, EPI_ISL_6256919, EPI_ISL_6256920, EPI_ISL_6256921, EPI_ISL_6256922, EPI_ISL_6256923, EPI_ISL_6256924, EPI_ISL_6256925, EPI_ISL_6256926, EPI_ISL_6256927, EPI_ISL_6256928, EPI_ISL_6256929, EPI_ISL_6256930, EPI_ISL_6256931, EPI_ISL_6256932, EPI_ISL_6256933, EPI_ISL_6256934, EPI_ISL_6256935, EPI_ISL_6256936, EPI_ISL_6256937, EPI_ISL_6256938, EPI_ISL_6256939, EPI_ISL_6256940, EPI_ISL_6256941, EPI_ISL_6256942, EPI_ISL_6256943, EPI_ISL_6256944, EPI_ISL_6256945, EPI_ISL_6256946, EPI_ISL_6256947, EPI_ISL_6256948, EPI_ISL_6256949, EPI_ISL_6256950, EPI_ISL_6256951, EPI_ISL_6256953, EPI_ISL_6256954, EPI_ISL_6256955, EPI_ISL_6256956, EPI_ISL_6256957, EPI_ISL_6256958, EPI_ISL_6256959, EPI_ISL_6256960, EPI_ISL_6256961, EPI_ISL_6256962, EPI_ISL_6256963, EPI_ISL_6256964, EPI_ISL_6256965, EPI_ISL_6256966, EPI_ISL_6256967, EPI_ISL_6256968, EPI_ISL_6256969, EPI_ISL_6256970, EPI_ISL_6256971, EPI_ISL_6256972, EPI_ISL_6256973, EPI_ISL_6256974, EPI_ISL_6256975, EPI_ISL_6256976, EPI_ISL_6256977, EPI_ISL_6256978, EPI_ISL_6256979, EPI_ISL_6256980, EPI_ISL_6256981, EPI_ISL_6256982, EPI_ISL_6256983, EPI_ISL_6256984, EPI_ISL_6256985, EPI_ISL_6256986, EPI_ISL_6256987, EPI_ISL_6256988, EPI_ISL_6256989, EPI_ISL_6256990, EPI_ISL_6256991, EPI_ISL_6256992, EPI_ISL_6256993, EPI_ISL_6256994, EPI_ISL_6256995, EPI_ISL_6256996, EPI_ISL_6256997, EPI_ISL_6256998, EPI_ISL_6256999, EPI_ISL_6257000, EPI_ISL_6257001, EPI_ISL_6257002, EPI_ISL_6257003, EPI_ISL_6257004, EPI_ISL_6257005, EPI_ISL_6257006, EPI_ISL_6257007, EPI_ISL_6257008, EPI_ISL_6257009, EPI_ISL_6257010, EPI_ISL_6257011, EPI_ISL_6257012, EPI_ISL_6257013, EPI_ISL_6257014, EPI_ISL_6257015, EPI_ISL_6257016, EPI_ISL_6257017, EPI_ISL_6257018, EPI_ISL_6257019, EPI_ISL_6257021, EPI_ISL_6257022, EPI_ISL_6257026, EPI_ISL_6257027, EPI_ISL_6257028, EPI_ISL_6257029, EPI_ISL_6257030, EPI_ISL_6257031, EPI_ISL_6257032, EPI_ISL_6257033, EPI_ISL_6257034, EPI_ISL_6257035, EPI_ISL_6257036, EPI_ISL_6257037, EPI_ISL_6257038, EPI_ISL_6257039, EPI_ISL_6257040, EPI_ISL_6257041, EPI_ISL_6257042, EPI_ISL_6257043, EPI_ISL_6257044, EPI_ISL_6257045, EPI_ISL_6257046, EPI_ISL_6257047, EPI_ISL_6257048, EPI_ISL_6257050, EPI_ISL_6257051, EPI_ISL_6257052, EPI_ISL_6257053, EPI_ISL_6257054, EPI_ISL_6257055, EPI_ISL_6257056, EPI_ISL_6257057, EPI_ISL_6257058, EPI_ISL_6257059, EPI_ISL_6257060, EPI_ISL_6257061, EPI_ISL_6257062, EPI_ISL_6257063, EPI_ISL_6257064, EPI_ISL_6257065, EPI_ISL_6257066, EPI_ISL_6257067, EPI_ISL_6257068, EPI_ISL_6257069, EPI_ISL_6257070, EPI_ISL_6257071, EPI_ISL_6257072, EPI_ISL_6257073, EPI_ISL_6257074, EPI_ISL_6257075, EPI_ISL_6257076, EPI_ISL_6257077, EPI_ISL_6257078, EPI_ISL_6257079, EPI_ISL_6257080, EPI_ISL_6257081, EPI_ISL_6257082, EPI_ISL_6257083, EPI_ISL_6257084, EPI_ISL_6257085, EPI_ISL_6257086, EPI_ISL_6257087, EPI_ISL_6257088, EPI_ISL_6257089, EPI_ISL_6257090, EPI_ISL_6257091, EPI_ISL_6257092, EPI_ISL_6257093, EPI_ISL_6257094, EPI_ISL_6257095, EPI_ISL_6257096, EPI_ISL_6257097, EPI_ISL_6257098, EPI_ISL_6257101, EPI_ISL_6257102, EPI_ISL_6257103, EPI_ISL_6257104, EPI_ISL_6257105, EPI_ISL_6257106, EPI_ISL_6257107, EPI_ISL_6257108, EPI_ISL_6257109, EPI_ISL_6257110, EPI_ISL_6257111, EPI_ISL_6257112, EPI_ISL_6257113, EPI_ISL_6257114, EPI_ISL_6257115, EPI_ISL_6257116, EPI_ISL_6257117, EPI_ISL_6257118, EPI_ISL_6257119, EPI_ISL_6257120, EPI_ISL_6257121, EPI_ISL_6257122, EPI_ISL_6257123, EPI_ISL_6257124, EPI_ISL_6257125, EPI_ISL_6257126, EPI_ISL_6257127, EPI_ISL_6257128, EPI_ISL_6257129, EPI_ISL_6257130, EPI_ISL_6257131, EPI_ISL_6257132, EPI_ISL_6257133, EPI_ISL_6257134, EPI_ISL_6257135, EPI_ISL_6257136, EPI_ISL_6257137, EPI_ISL_6257138, EPI_ISL_6257139, EPI_ISL_6257140, EPI_ISL_6257141, EPI_ISL_6257142, EPI_ISL_6257143, EPI_ISL_6257144, EPI_ISL_6257145, EPI_ISL_6257146, EPI_ISL_6257147, EPI_ISL_6257148, EPI_ISL_6257149, EPI_ISL_6257150, EPI_ISL_6257151, EPI_ISL_6257152, EPI_ISL_6257153, EPI_ISL_6257154, EPI_ISL_6257155, EPI_ISL_6257156, EPI_ISL_6257157, EPI_ISL_6257158, EPI_ISL_6257159, EPI_ISL_6257160, EPI_ISL_6257161, EPI_ISL_6257162, EPI_ISL_6257163, EPI_ISL_6257164, EPI_ISL_6257165, EPI_ISL_6257166, EPI_ISL_6257167, EPI_ISL_6257168, EPI_ISL_6257169, EPI_ISL_6257170, EPI_ISL_6257171, EPI_ISL_6257172, EPI_ISL_6257173, EPI_ISL_6257174, EPI_ISL_6257175, EPI_ISL_6257176, EPI_ISL_6257178, EPI_ISL_6257179, EPI_ISL_6257180, EPI_ISL_6257181, EPI_ISL_6257182, EPI_ISL_6257183, EPI_ISL_6257184, EPI_ISL_6257185, EPI_ISL_6257186, EPI_ISL_6257187, EPI_ISL_6257188, EPI_ISL_6257189, EPI_ISL_6257190, EPI_ISL_6257191, EPI_ISL_6257192, EPI_ISL_6257193, EPI_ISL_6257194, EPI_ISL_6257195, EPI_ISL_6257196, EPI_ISL_6257197, EPI_ISL_6257198, EPI_ISL_6257199, EPI_ISL_6257200, EPI_ISL_6257201, EPI_ISL_6257202, EPI_ISL_6257203, EPI_ISL_6257204, EPI_ISL_6257205, EPI_ISL_6257206, EPI_ISL_6257207, EPI_ISL_6257208, EPI_ISL_6257209, EPI_ISL_6257210, EPI_ISL_6257211, EPI_ISL_6257212, EPI_ISL_6257213, EPI_ISL_6257214, EPI_ISL_6257215, EPI_ISL_6257216, EPI_ISL_6257217, EPI_ISL_6257218, EPI_ISL_6257219, EPI_ISL_6257221, EPI_ISL_6257222, EPI_ISL_6257223, EPI_ISL_6257224, EPI_ISL_6257225, EPI_ISL_6257226, EPI_ISL_6257227, EPI_ISL_6257228, EPI_ISL_6257229, EPI_ISL_6257230, EPI_ISL_6257231, EPI_ISL_6257232, EPI_ISL_6257233, EPI_ISL_6257234, EPI_ISL_6257235, EPI_ISL_6257236, EPI_ISL_6257237, EPI_ISL_6257238, EPI_ISL_6257239, EPI_ISL_6257240, EPI_ISL_6257241, EPI_ISL_6257242, EPI_ISL_6257243, EPI_ISL_6257244, EPI_ISL_6257245, EPI_ISL_6257246, EPI_ISL_6257247, EPI_ISL_6257248, EPI_ISL_6257249, EPI_ISL_6257251, EPI_ISL_6259721, EPI_ISL_6259722, EPI_ISL_6259723, EPI_ISL_6259724, EPI_ISL_6259725, EPI_ISL_6259726, EPI_ISL_6259727, EPI_ISL_6259729, EPI_ISL_6259731, EPI_ISL_6259733, EPI_ISL_6259735, EPI_ISL_6259737, EPI_ISL_6259739, EPI_ISL_6259742, EPI_ISL_6259744, EPI_ISL_6259746, EPI_ISL_6259749, EPI_ISL_6259751, EPI_ISL_6259753, EPI_ISL_6259765, EPI_ISL_6259767, EPI_ISL_6259769, EPI_ISL_6259771, EPI_ISL_6259774, EPI_ISL_6259776, EPI_ISL_6259778, EPI_ISL_6259781, EPI_ISL_6259783, EPI_ISL_6259785, EPI_ISL_6259787, EPI_ISL_6259790, EPI_ISL_6259792, EPI_ISL_6259794, EPI_ISL_6259796, EPI_ISL_6259799, EPI_ISL_6259801, EPI_ISL_6259803, EPI_ISL_6259806, EPI_ISL_6259808, EPI_ISL_6259811, EPI_ISL_6259813, EPI_ISL_6259816, EPI_ISL_6259818, EPI_ISL_6259829, EPI_ISL_6259831, EPI_ISL_6259833, EPI_ISL_6259836, EPI_ISL_6259838, EPI_ISL_6259840, EPI_ISL_6259843, EPI_ISL_6259854, EPI_ISL_6259856, EPI_ISL_6259858, EPI_ISL_6259861, EPI_ISL_6259867, EPI_ISL_6259869, EPI_ISL_6259872, EPI_ISL_6259874, EPI_ISL_6259876, EPI_ISL_6259878, EPI_ISL_6259881, EPI_ISL_6259883, EPI_ISL_6259885, EPI_ISL_6259887, EPI_ISL_6259890, EPI_ISL_6259892, EPI_ISL_6259894, EPI_ISL_6259896, EPI_ISL_6259899, EPI_ISL_6259901, EPI_ISL_6259903, EPI_ISL_6259906, EPI_ISL_6259908, EPI_ISL_6259910, EPI_ISL_6259913, EPI_ISL_6259914, EPI_ISL_6259917, EPI_ISL_6259919, EPI_ISL_6259923, EPI_ISL_6259926, EPI_ISL_6259928, EPI_ISL_6259935, EPI_ISL_6259937, EPI_ISL_6259939, EPI_ISL_6259941, EPI_ISL_6259943, EPI_ISL_6259945, EPI_ISL_6259957, EPI_ISL_6259959, EPI_ISL_6259961, EPI_ISL_6259963, EPI_ISL_6259966, EPI_ISL_6259968, EPI_ISL_6259970, EPI_ISL_6259973, EPI_ISL_6259975, EPI_ISL_6259977, EPI_ISL_6259979, EPI_ISL_6259982, EPI_ISL_6259984, EPI_ISL_6259986, EPI_ISL_6259988, EPI_ISL_6259990, EPI_ISL_6259993, EPI_ISL_6259995, EPI_ISL_6259997, EPI_ISL_6260000, EPI_ISL_6260002, EPI_ISL_6260004, EPI_ISL_6260006, EPI_ISL_6260008, EPI_ISL_6260011, EPI_ISL_6260013, EPI_ISL_6260015, EPI_ISL_6260018, EPI_ISL_6260020, EPI_ISL_6260022, EPI_ISL_6260025, EPI_ISL_6260027, EPI_ISL_6260029, EPI_ISL_6260032, EPI_ISL_6260044, EPI_ISL_6260046, EPI_ISL_6260048, EPI_ISL_6260050, EPI_ISL_6260053, EPI_ISL_6260055, EPI_ISL_6260057, EPI_ISL_6260060, EPI_ISL_6260062, EPI_ISL_6260064, EPI_ISL_6260066, EPI_ISL_6260068, EPI_ISL_6260070, EPI_ISL_6260073, EPI_ISL_6260075, EPI_ISL_6260077, EPI_ISL_6260079, EPI_ISL_6260082, EPI_ISL_6260084, EPI_ISL_6260086, EPI_ISL_6260088, EPI_ISL_6260091, EPI_ISL_6260093, EPI_ISL_6260095, EPI_ISL_6260097, EPI_ISL_6260100, EPI_ISL_6260102, EPI_ISL_6260104, EPI_ISL_6260106, EPI_ISL_6260109, EPI_ISL_6260111, EPI_ISL_6260113, EPI_ISL_6260115, EPI_ISL_6260118, EPI_ISL_6260120, EPI_ISL_6260122, EPI_ISL_6260124, EPI_ISL_6260126, EPI_ISL_6260128, EPI_ISL_6260130, EPI_ISL_6260133, EPI_ISL_6260135, EPI_ISL_6260137, EPI_ISL_6260139, EPI_ISL_6260142, EPI_ISL_6260144, EPI_ISL_6260146, EPI_ISL_6260149, EPI_ISL_6260151, EPI_ISL_6260153, EPI_ISL_6260155, EPI_ISL_6260157, EPI_ISL_6260160, EPI_ISL_6260162, EPI_ISL_6260164, EPI_ISL_6260167, EPI_ISL_6260169, EPI_ISL_6260171, EPI_ISL_6260173, EPI_ISL_6260175, EPI_ISL_6260185, EPI_ISL_6260187, EPI_ISL_6260189, EPI_ISL_6260192, EPI_ISL_6260194, EPI_ISL_6260196, EPI_ISL_6260198, EPI_ISL_6260200, EPI_ISL_6260205, EPI_ISL_6260207, EPI_ISL_6260209, EPI_ISL_6260211, EPI_ISL_6260214, EPI_ISL_6260216, EPI_ISL_6260218, EPI_ISL_6260220, EPI_ISL_6260223, EPI_ISL_6260225, EPI_ISL_6260227, EPI_ISL_6260230, EPI_ISL_6260241, EPI_ISL_6260243, EPI_ISL_6260244, EPI_ISL_6260247, EPI_ISL_6260249, EPI_ISL_6260251, EPI_ISL_6260253, EPI_ISL_6260255, EPI_ISL_6260258, EPI_ISL_6260260, EPI_ISL_6260262, EPI_ISL_6260264, EPI_ISL_6260275, EPI_ISL_6260277, EPI_ISL_6260279, EPI_ISL_6260281, EPI_ISL_6260283, EPI_ISL_6260286, EPI_ISL_6260288, EPI_ISL_6260290, EPI_ISL_6260292, EPI_ISL_6260295, EPI_ISL_6260297, EPI_ISL_6260299, EPI_ISL_6260301, EPI_ISL_6260304, EPI_ISL_6260306, EPI_ISL_6260308, EPI_ISL_6260310, EPI_ISL_6260313, EPI_ISL_6260315, EPI_ISL_6260317, EPI_ISL_6260319, EPI_ISL_6260321, EPI_ISL_6260323, EPI_ISL_6260325, EPI_ISL_6260328, EPI_ISL_6260330, EPI_ISL_6260332, EPI_ISL_6260334, EPI_ISL_6260337, EPI_ISL_6260339, EPI_ISL_6260341, EPI_ISL_6260343, EPI_ISL_6260344, EPI_ISL_6260347, EPI_ISL_6260349, EPI_ISL_6260351, EPI_ISL_6260354, EPI_ISL_6260367, EPI_ISL_6260370, EPI_ISL_6260372, EPI_ISL_6260374, EPI_ISL_6260385, EPI_ISL_6260388, EPI_ISL_6260390, EPI_ISL_6260392, EPI_ISL_6260394, EPI_ISL_6260396, EPI_ISL_6260399, EPI_ISL_6260401, EPI_ISL_6260403, EPI_ISL_6260406, EPI_ISL_6260416, EPI_ISL_6260419, EPI_ISL_6260421, EPI_ISL_6260424, EPI_ISL_6260426, EPI_ISL_6260428, EPI_ISL_6260430, EPI_ISL_6260432, EPI_ISL_6260435, EPI_ISL_6260437, EPI_ISL_6260439, EPI_ISL_6260442, EPI_ISL_6260444, EPI_ISL_6260446, EPI_ISL_6260449, EPI_ISL_6260451, EPI_ISL_6260453, EPI_ISL_6260455, EPI_ISL_6260457, EPI_ISL_6260460, EPI_ISL_6260462, EPI_ISL_6260464, EPI_ISL_6260467, EPI_ISL_6260469, EPI_ISL_6260471, EPI_ISL_6260473, EPI_ISL_6260476, EPI_ISL_6260478, EPI_ISL_6260480, EPI_ISL_6260483, EPI_ISL_6260485, EPI_ISL_6260496, EPI_ISL_6260498, EPI_ISL_6309876, EPI_ISL_6309877, EPI_ISL_6309878, EPI_ISL_6309879, EPI_ISL_6309880, EPI_ISL_6309881, EPI_ISL_6309882, EPI_ISL_6309883, EPI_ISL_6309884, EPI_ISL_6309885, EPI_ISL_6309886, EPI_ISL_6309887, EPI_ISL_6309888, EPI_ISL_6309889, EPI_ISL_6309890, EPI_ISL_6309891, EPI_ISL_6309892, EPI_ISL_6309893, EPI_ISL_6309894, EPI_ISL_6309895, EPI_ISL_6309896, EPI_ISL_6309897, EPI_ISL_6309898, EPI_ISL_6309899, EPI_ISL_6309900, EPI_ISL_6309901, EPI_ISL_6309902, EPI_ISL_6309903, EPI_ISL_6309904, EPI_ISL_6309905, EPI_ISL_6309906, EPI_ISL_6309907, EPI_ISL_6309908, EPI_ISL_6309909, EPI_ISL_6309910, EPI_ISL_6309911, EPI_ISL_6309912, EPI_ISL_6309913, EPI_ISL_6309914, EPI_ISL_6309915, EPI_ISL_6309916, EPI_ISL_6309917, EPI_ISL_6309918, EPI_ISL_6309919, EPI_ISL_6309920, EPI_ISL_6309921, EPI_ISL_6309922, EPI_ISL_6309923, EPI_ISL_6309924, EPI_ISL_6309925, EPI_ISL_6309926, EPI_ISL_6309927, EPI_ISL_6309928, EPI_ISL_6309929, EPI_ISL_6309930, EPI_ISL_6309931, EPI_ISL_6309932, EPI_ISL_6309933, EPI_ISL_6309934, EPI_ISL_6309935, EPI_ISL_6309936, EPI_ISL_6309937, EPI_ISL_6309938, EPI_ISL_6309939, EPI_ISL_6309940, EPI_ISL_6309941, EPI_ISL_6309942, EPI_ISL_6309943, EPI_ISL_6309944, EPI_ISL_6309945, EPI_ISL_6309946, EPI_ISL_6309947, EPI_ISL_6309948, EPI_ISL_6309951, EPI_ISL_6309952, EPI_ISL_6309953, EPI_ISL_6309954, EPI_ISL_6309955, EPI_ISL_6309956, EPI_ISL_6309957, EPI_ISL_6309958, EPI_ISL_6309959, EPI_ISL_6309960, EPI_ISL_6309961, EPI_ISL_6309962, EPI_ISL_6309963, EPI_ISL_6309964, EPI_ISL_6309965, EPI_ISL_6309966, EPI_ISL_6309967, EPI_ISL_6309968, EPI_ISL_6309969, EPI_ISL_6309970, EPI_ISL_6309971, EPI_ISL_6309972, EPI_ISL_6309973, EPI_ISL_6309974, EPI_ISL_6309975, EPI_ISL_6309976, EPI_ISL_6309977, EPI_ISL_6309978, EPI_ISL_6309979, EPI_ISL_6309980, EPI_ISL_6309981, EPI_ISL_6309982, EPI_ISL_6309983, EPI_ISL_6309984, EPI_ISL_6309985, EPI_ISL_6309986, EPI_ISL_6309987, EPI_ISL_6309988, EPI_ISL_6309989, EPI_ISL_6309990, EPI_ISL_6309991, EPI_ISL_6309992, EPI_ISL_6309993, EPI_ISL_6309994, EPI_ISL_6309995, EPI_ISL_6309996, EPI_ISL_6309997, EPI_ISL_6309998, EPI_ISL_6309999, EPI_ISL_6310000, EPI_ISL_6310001, EPI_ISL_6310002, EPI_ISL_6310003, EPI_ISL_6310004, EPI_ISL_6310005, EPI_ISL_6310006, EPI_ISL_6310007, EPI_ISL_6310008, EPI_ISL_6310009, EPI_ISL_6310010, EPI_ISL_6310011, EPI_ISL_6310012, EPI_ISL_6310013, EPI_ISL_6310014, EPI_ISL_6310015, EPI_ISL_6310016, EPI_ISL_6310017, EPI_ISL_6310018, EPI_ISL_6310019, EPI_ISL_6310020, EPI_ISL_6310021, EPI_ISL_6310022, EPI_ISL_6310023, EPI_ISL_6310024, EPI_ISL_6310026, EPI_ISL_6310027, EPI_ISL_6310028, EPI_ISL_6310029, EPI_ISL_6310030, EPI_ISL_6310031, EPI_ISL_6310032, EPI_ISL_6310033, EPI_ISL_6310034, EPI_ISL_6310035, EPI_ISL_6310036, EPI_ISL_6310037, EPI_ISL_6310038, EPI_ISL_6310039, EPI_ISL_6310040, EPI_ISL_6310041, EPI_ISL_6310042, EPI_ISL_6310043, EPI_ISL_6310044, EPI_ISL_6310045, EPI_ISL_6310046, EPI_ISL_6310047, EPI_ISL_6310048, EPI_ISL_6310049, EPI_ISL_6310050, EPI_ISL_6310051, EPI_ISL_6310052, EPI_ISL_6310053, EPI_ISL_6310054, EPI_ISL_6310055, EPI_ISL_6310056, EPI_ISL_6310057, EPI_ISL_6310058, EPI_ISL_6310059, EPI_ISL_6310060, EPI_ISL_6310061, EPI_ISL_6310062, EPI_ISL_6310063, EPI_ISL_6310064, EPI_ISL_6310065, EPI_ISL_6310066, EPI_ISL_6310067, EPI_ISL_6310068, EPI_ISL_6310069, EPI_ISL_6310070, EPI_ISL_6310071, EPI_ISL_6310072, EPI_ISL_6310073, EPI_ISL_6310074, EPI_ISL_6310075, EPI_ISL_6310076, EPI_ISL_6310077, EPI_ISL_6310078, EPI_ISL_6310079, EPI_ISL_6310080, EPI_ISL_6310081, EPI_ISL_6310082, EPI_ISL_6310083, EPI_ISL_6310084, EPI_ISL_6310085, EPI_ISL_6310086, EPI_ISL_6310087, EPI_ISL_6310088, EPI_ISL_6310089, EPI_ISL_6310090, EPI_ISL_6310091, EPI_ISL_6310092, EPI_ISL_6310093, EPI_ISL_6310094, EPI_ISL_6310095, EPI_ISL_6310096, EPI_ISL_6310097, EPI_ISL_6310098, EPI_ISL_6310099, EPI_ISL_6310100, EPI_ISL_6310101, EPI_ISL_6310103, EPI_ISL_6310105, EPI_ISL_6310106, EPI_ISL_6310107, EPI_ISL_6310108, EPI_ISL_6310109, EPI_ISL_6310110, EPI_ISL_6310111, EPI_ISL_6310112, EPI_ISL_6310113, EPI_ISL_6310114, EPI_ISL_6310115, EPI_ISL_6310116, EPI_ISL_6310117, EPI_ISL_6310118, EPI_ISL_6310119, EPI_ISL_6310120, EPI_ISL_6310121, EPI_ISL_6310122, EPI_ISL_6310123, EPI_ISL_6310124, EPI_ISL_6310125, EPI_ISL_6310126, EPI_ISL_6310127, EPI_ISL_6310128, EPI_ISL_6310129, EPI_ISL_6310130, EPI_ISL_6310131, EPI_ISL_6310132, EPI_ISL_6310133, EPI_ISL_6310134, EPI_ISL_6310135, EPI_ISL_6310136, EPI_ISL_6310137, EPI_ISL_6310138, EPI_ISL_6310139, EPI_ISL_6310140, EPI_ISL_6310141, EPI_ISL_6310142, EPI_ISL_6310143, EPI_ISL_6310144, EPI_ISL_6310145, EPI_ISL_6310146, EPI_ISL_6310147, EPI_ISL_6310148, EPI_ISL_6310149, EPI_ISL_6310150, EPI_ISL_6310151, EPI_ISL_6310152, EPI_ISL_6310153, EPI_ISL_6310154, EPI_ISL_6310155, EPI_ISL_6310156, EPI_ISL_6310157, EPI_ISL_6310158, EPI_ISL_6310159, EPI_ISL_6310160, EPI_ISL_6310161, EPI_ISL_6310162, EPI_ISL_6310163, EPI_ISL_6310164, EPI_ISL_6310166, EPI_ISL_6310167, EPI_ISL_6310168, EPI_ISL_6310169, EPI_ISL_6310170, EPI_ISL_6310171, EPI_ISL_6310172, EPI_ISL_6310173, EPI_ISL_6310174, EPI_ISL_6310175, EPI_ISL_6310176, EPI_ISL_6310177, EPI_ISL_6310178, EPI_ISL_6310179, EPI_ISL_6310180, EPI_ISL_6310181, EPI_ISL_6310182, EPI_ISL_6310183, EPI_ISL_6310184, EPI_ISL_6310185, EPI_ISL_6310186, EPI_ISL_6310187, EPI_ISL_6310188, EPI_ISL_6310189, EPI_ISL_6310190, EPI_ISL_6310191, EPI_ISL_6310192, EPI_ISL_6310193, EPI_ISL_6310194, EPI_ISL_6310195, EPI_ISL_6310196, EPI_ISL_6310197, EPI_ISL_6310198, EPI_ISL_6310199, EPI_ISL_6310200, EPI_ISL_6310201, EPI_ISL_6310202, EPI_ISL_6310203, EPI_ISL_6310204, EPI_ISL_6310205, EPI_ISL_6310206, EPI_ISL_6310207, EPI_ISL_6310208, EPI_ISL_6310209, EPI_ISL_6310210, EPI_ISL_6310211, EPI_ISL_6310212, EPI_ISL_6310213, EPI_ISL_6310214, EPI_ISL_6310215, EPI_ISL_6310216, EPI_ISL_6310217, EPI_ISL_6310218, EPI_ISL_6310219, EPI_ISL_6310220, EPI_ISL_6310221, EPI_ISL_6310222, EPI_ISL_6310223, EPI_ISL_6310224, EPI_ISL_6310225, EPI_ISL_6310226, EPI_ISL_6310227, EPI_ISL_6310228, EPI_ISL_6310229, EPI_ISL_6310230, EPI_ISL_6310231, EPI_ISL_6310232, EPI_ISL_6310233, EPI_ISL_6310234, EPI_ISL_6310235, EPI_ISL_6310236, EPI_ISL_6310237, EPI_ISL_6310238, EPI_ISL_6310239, EPI_ISL_6310240, EPI_ISL_6310241, EPI_ISL_6310242, EPI_ISL_6310243, EPI_ISL_6310245, EPI_ISL_6310246, EPI_ISL_6310247, EPI_ISL_6310248, EPI_ISL_6310249, EPI_ISL_6310250, EPI_ISL_6310251, EPI_ISL_6310252, EPI_ISL_6310253, EPI_ISL_6310254, EPI_ISL_6310255, EPI_ISL_6310256, EPI_ISL_6310257, EPI_ISL_6310258, EPI_ISL_6310259, EPI_ISL_6310260, EPI_ISL_6310261, EPI_ISL_6310262, EPI_ISL_6310263, EPI_ISL_6310264, EPI_ISL_6310265, EPI_ISL_6310266, EPI_ISL_6310267, EPI_ISL_6310268, EPI_ISL_6310269, EPI_ISL_6310270, EPI_ISL_6310271, EPI_ISL_6310272, EPI_ISL_6310273, EPI_ISL_6310274, EPI_ISL_6310275, EPI_ISL_6310276, EPI_ISL_6310277, EPI_ISL_6310278, EPI_ISL_6310279, EPI_ISL_6310280, EPI_ISL_6310281, EPI_ISL_6310282, EPI_ISL_6310283, EPI_ISL_6310284, EPI_ISL_6310285, EPI_ISL_6310286, EPI_ISL_6310287, EPI_ISL_6310288, EPI_ISL_6310289, EPI_ISL_6310290, EPI_ISL_6310295, EPI_ISL_6310296, EPI_ISL_6310297, EPI_ISL_6310298, EPI_ISL_6310299, EPI_ISL_6310300, EPI_ISL_6310301, EPI_ISL_6310302, EPI_ISL_6310303, EPI_ISL_6310304, EPI_ISL_6310305, EPI_ISL_6310306, EPI_ISL_6310307, EPI_ISL_6310308, EPI_ISL_6310309, EPI_ISL_6310310, EPI_ISL_6310311, EPI_ISL_6310312, EPI_ISL_6310313, EPI_ISL_6310314, EPI_ISL_6310315, EPI_ISL_6310316, EPI_ISL_6310317, EPI_ISL_6310318, EPI_ISL_6310319, EPI_ISL_6310320, EPI_ISL_6310321, EPI_ISL_6310322, EPI_ISL_6310323, EPI_ISL_6310324, EPI_ISL_6310325, EPI_ISL_6310326, EPI_ISL_6310327, EPI_ISL_6310328, EPI_ISL_6310329, EPI_ISL_6310330, EPI_ISL_6310331, EPI_ISL_6310332, EPI_ISL_6310333, EPI_ISL_6310334, EPI_ISL_6310335, EPI_ISL_6310336, EPI_ISL_6310337, EPI_ISL_6310338, EPI_ISL_6310339, EPI_ISL_6310340, EPI_ISL_6310341, EPI_ISL_6310342, EPI_ISL_6310343, EPI_ISL_6310344, EPI_ISL_6310345, EPI_ISL_6310346, EPI_ISL_6310347, EPI_ISL_6310348, EPI_ISL_6310349, EPI_ISL_6310350, EPI_ISL_6310351, EPI_ISL_6310352, EPI_ISL_6310353, EPI_ISL_6310354, EPI_ISL_6310355, EPI_ISL_6310360, EPI_ISL_6310361, EPI_ISL_6310362, EPI_ISL_6310363, EPI_ISL_6310364, EPI_ISL_6310365, EPI_ISL_6310366, EPI_ISL_6310367, EPI_ISL_6310368, EPI_ISL_6310369, EPI_ISL_6310370, EPI_ISL_6310371, EPI_ISL_6310372, EPI_ISL_6310373, EPI_ISL_6310374, EPI_ISL_6310375, EPI_ISL_6310376, EPI_ISL_6310377, EPI_ISL_6310378, EPI_ISL_6310379, EPI_ISL_6310380, EPI_ISL_6310381, EPI_ISL_6310382, EPI_ISL_6310383, EPI_ISL_6310384, EPI_ISL_6310385, EPI_ISL_6310386, EPI_ISL_6310387, EPI_ISL_6310388, EPI_ISL_6310389, EPI_ISL_6310390, EPI_ISL_6310391, EPI_ISL_6310393, EPI_ISL_6310394, EPI_ISL_6310395, EPI_ISL_6310396, EPI_ISL_6310397, EPI_ISL_6310398, EPI_ISL_6310399, EPI_ISL_6310400, EPI_ISL_6310401, EPI_ISL_6310402, EPI_ISL_6310403, EPI_ISL_6310404, EPI_ISL_6310405, EPI_ISL_6310406, EPI_ISL_6310407, EPI_ISL_6310408, EPI_ISL_6310409, EPI_ISL_6310410, EPI_ISL_6310411, EPI_ISL_6310412, EPI_ISL_6310413, EPI_ISL_6310414, EPI_ISL_6310415, EPI_ISL_6310416, EPI_ISL_6310417, EPI_ISL_6310418, EPI_ISL_6310419, EPI_ISL_6310420, EPI_ISL_6310421, EPI_ISL_6310422, EPI_ISL_6310423, EPI_ISL_6310424, EPI_ISL_6310425, EPI_ISL_6310426, EPI_ISL_6310431, EPI_ISL_6310432, EPI_ISL_6310433, EPI_ISL_6310434, EPI_ISL_6310435, EPI_ISL_6310436, EPI_ISL_6310437, EPI_ISL_6310438, EPI_ISL_6310439, EPI_ISL_6310440, EPI_ISL_6310441, EPI_ISL_6310442, EPI_ISL_6310443, EPI_ISL_6310444, EPI_ISL_6310445, EPI_ISL_6310446, EPI_ISL_6310447, EPI_ISL_6310448, EPI_ISL_6310449, EPI_ISL_6310450, EPI_ISL_6310451, EPI_ISL_6310452, EPI_ISL_6310453, EPI_ISL_6310454, EPI_ISL_6310455, EPI_ISL_6310456, EPI_ISL_6310457, EPI_ISL_6310458, EPI_ISL_6310459, EPI_ISL_6310460, EPI_ISL_6310461, EPI_ISL_6310462, EPI_ISL_6310463, EPI_ISL_6310464, EPI_ISL_6310465, EPI_ISL_6310466, EPI_ISL_6310467, EPI_ISL_6310468, EPI_ISL_6310469, EPI_ISL_6310470, EPI_ISL_6310471, EPI_ISL_6310472, EPI_ISL_6310473, EPI_ISL_6310474, EPI_ISL_6310475, EPI_ISL_6310476, EPI_ISL_6310477, EPI_ISL_6310478, EPI_ISL_6310479, EPI_ISL_6310480, EPI_ISL_6310481, EPI_ISL_6310482, EPI_ISL_6310483, EPI_ISL_6310484, EPI_ISL_6310485, EPI_ISL_6310486, EPI_ISL_6310487, EPI_ISL_6310488, EPI_ISL_6310489, EPI_ISL_6310490, EPI_ISL_6310491, EPI_ISL_6310492, EPI_ISL_6310493, EPI_ISL_6310494, EPI_ISL_6310495, EPI_ISL_6310496, EPI_ISL_6310497, EPI_ISL_6310498, EPI_ISL_6310499, EPI_ISL_6310500, EPI_ISL_6310501, EPI_ISL_6310502, EPI_ISL_6310503, EPI_ISL_6310504, EPI_ISL_6310505, EPI_ISL_6310506, EPI_ISL_6310507, EPI_ISL_6310508, EPI_ISL_6310509, EPI_ISL_6310510, EPI_ISL_6310511, EPI_ISL_6310512, EPI_ISL_6310518, EPI_ISL_6310519, EPI_ISL_6310520, EPI_ISL_6310521, EPI_ISL_6310522, EPI_ISL_6310523, EPI_ISL_6310524, EPI_ISL_6310525, EPI_ISL_6310526, EPI_ISL_6310527, EPI_ISL_6310528, EPI_ISL_6310529, EPI_ISL_6310530, EPI_ISL_6310531, EPI_ISL_6310532, EPI_ISL_6310533, EPI_ISL_6310534, EPI_ISL_6310535, EPI_ISL_6310536, EPI_ISL_6310537, EPI_ISL_6310538, EPI_ISL_6310539, EPI_ISL_6310540, EPI_ISL_6310541, EPI_ISL_6310542, EPI_ISL_6310543, EPI_ISL_6310544, EPI_ISL_6310545, EPI_ISL_6310546, EPI_ISL_6310547, EPI_ISL_6310548, EPI_ISL_6310549, EPI_ISL_6310550, EPI_ISL_6310551, EPI_ISL_6310552, EPI_ISL_6310553, EPI_ISL_6310554, EPI_ISL_6310555, EPI_ISL_6310556, EPI_ISL_6310557, EPI_ISL_6310558, EPI_ISL_6310559, EPI_ISL_6310560, EPI_ISL_6310561, EPI_ISL_6310562, EPI_ISL_6310563, EPI_ISL_6310564, EPI_ISL_6310565, EPI_ISL_6310566, EPI_ISL_6310567, EPI_ISL_6310568, EPI_ISL_6310569, EPI_ISL_6310570, EPI_ISL_6310571, EPI_ISL_6310572, EPI_ISL_6310573, EPI_ISL_6310574, EPI_ISL_6310575, EPI_ISL_6310576, EPI_ISL_6310577, EPI_ISL_6310578, EPI_ISL_6310579, EPI_ISL_6310580, EPI_ISL_6310581, EPI_ISL_6310582, EPI_ISL_6310583, EPI_ISL_6310584, EPI_ISL_6310585, EPI_ISL_6310586, EPI_ISL_6310587, EPI_ISL_6310588, EPI_ISL_6310589, EPI_ISL_6310590, EPI_ISL_6310594, EPI_ISL_6310595, EPI_ISL_6310596, EPI_ISL_6310597, EPI_ISL_6310598, EPI_ISL_6310599, EPI_ISL_6310600, EPI_ISL_6310601, EPI_ISL_6310602, EPI_ISL_6310603, EPI_ISL_6310604, EPI_ISL_6310605, EPI_ISL_6310606, EPI_ISL_6310607, EPI_ISL_6310608, EPI_ISL_6310609, EPI_ISL_6310610, EPI_ISL_6310611, EPI_ISL_6310612, EPI_ISL_6310613, EPI_ISL_6310614, EPI_ISL_6310615, EPI_ISL_6310616, EPI_ISL_6310617, EPI_ISL_6310618, EPI_ISL_6310619, EPI_ISL_6310620, EPI_ISL_6310621, EPI_ISL_6310622, EPI_ISL_6310623, EPI_ISL_6310624, EPI_ISL_6310625, EPI_ISL_6310626, EPI_ISL_6310627, EPI_ISL_6310628, EPI_ISL_6310629, EPI_ISL_6310630, EPI_ISL_6310631, EPI_ISL_6310632, EPI_ISL_6310633, EPI_ISL_6310634, EPI_ISL_6310635, EPI_ISL_6310636, EPI_ISL_6310637, EPI_ISL_6310638, EPI_ISL_6310639, EPI_ISL_6310640, EPI_ISL_6310641, EPI_ISL_6310642, EPI_ISL_6310643, EPI_ISL_6310644, EPI_ISL_6310645, EPI_ISL_6310646, EPI_ISL_6310647, EPI_ISL_6310648, EPI_ISL_6310649, EPI_ISL_6310650, EPI_ISL_6310651, EPI_ISL_6310652, EPI_ISL_6310653, EPI_ISL_6310654, EPI_ISL_6310657, EPI_ISL_6310658, EPI_ISL_6310659, EPI_ISL_6310660, EPI_ISL_6310661, EPI_ISL_6310662, EPI_ISL_6310663, EPI_ISL_6310664, EPI_ISL_6310665, EPI_ISL_6310666, EPI_ISL_6310667, EPI_ISL_6310668, EPI_ISL_6310669, EPI_ISL_6310670, EPI_ISL_6310671, EPI_ISL_6310672, EPI_ISL_6310673, EPI_ISL_6310674, EPI_ISL_6310675, EPI_ISL_6310676, EPI_ISL_6310677, EPI_ISL_6310678, EPI_ISL_6310679, EPI_ISL_6310680, EPI_ISL_6310681, EPI_ISL_6310682, EPI_ISL_6310683, EPI_ISL_6310684, EPI_ISL_6310685, EPI_ISL_6310686, EPI_ISL_6310687, EPI_ISL_6310688, EPI_ISL_6310689, EPI_ISL_6310690, EPI_ISL_6310691, EPI_ISL_6310692, EPI_ISL_6310693, EPI_ISL_6310694, EPI_ISL_6310695, EPI_ISL_6310696, EPI_ISL_6310697, EPI_ISL_6310698, EPI_ISL_6310699, EPI_ISL_6310700, EPI_ISL_6310701, EPI_ISL_6310702, EPI_ISL_6310703, EPI_ISL_6310704, EPI_ISL_6310705, EPI_ISL_6310706, EPI_ISL_6310707, EPI_ISL_6310708, EPI_ISL_6310709, EPI_ISL_6310710, EPI_ISL_6310711, EPI_ISL_6310712, EPI_ISL_6310713, EPI_ISL_6310714, EPI_ISL_6310715, EPI_ISL_6310716, EPI_ISL_6310717, EPI_ISL_6310718, EPI_ISL_6310719, EPI_ISL_6310720, EPI_ISL_6310721, EPI_ISL_6310722, EPI_ISL_6310725, EPI_ISL_6310726, EPI_ISL_6310727, EPI_ISL_6310728, EPI_ISL_6310729, EPI_ISL_6310730, EPI_ISL_6310731, EPI_ISL_6310732, EPI_ISL_6310733, EPI_ISL_6310734, EPI_ISL_6310735, EPI_ISL_6310736, EPI_ISL_6310737, EPI_ISL_6310738, EPI_ISL_6310739, EPI_ISL_6310740, EPI_ISL_6310741, EPI_ISL_6310742, EPI_ISL_6310743, EPI_ISL_6310744, EPI_ISL_6310745, EPI_ISL_6310746, EPI_ISL_6310747, EPI_ISL_6310748, EPI_ISL_6310749, EPI_ISL_6310750, EPI_ISL_6310751, EPI_ISL_6310752, EPI_ISL_6310753, EPI_ISL_6310754, EPI_ISL_6310755, EPI_ISL_6310756, EPI_ISL_6310757, EPI_ISL_6310758, EPI_ISL_6310759, EPI_ISL_6310760, EPI_ISL_6310761, EPI_ISL_6310762, EPI_ISL_6310763, EPI_ISL_6310764, EPI_ISL_6310765, EPI_ISL_6310766, EPI_ISL_6310767, EPI_ISL_6310768, EPI_ISL_6310769, EPI_ISL_6310770, EPI_ISL_6310771, EPI_ISL_6310772, EPI_ISL_6310773, EPI_ISL_6310774, EPI_ISL_6310775, EPI_ISL_6310776, EPI_ISL_6310777, EPI_ISL_6310778, EPI_ISL_6310779, EPI_ISL_6310780, EPI_ISL_6310781, EPI_ISL_6310782, EPI_ISL_6310783, EPI_ISL_6310784, EPI_ISL_6310785, EPI_ISL_6310786, EPI_ISL_6310787, EPI_ISL_6310788, EPI_ISL_6310789, EPI_ISL_6310790, EPI_ISL_6310791, EPI_ISL_6310792, EPI_ISL_6310793, EPI_ISL_6310794, EPI_ISL_6310795, EPI_ISL_6310796, EPI_ISL_6310797, EPI_ISL_6310798, EPI_ISL_6310801, EPI_ISL_6310802, EPI_ISL_6310803, EPI_ISL_6310804, EPI_ISL_6310805, EPI_ISL_6310806, EPI_ISL_6310807, EPI_ISL_6310808, EPI_ISL_6310809, EPI_ISL_6310810, EPI_ISL_6310811, EPI_ISL_6310812, EPI_ISL_6310813, EPI_ISL_6310814, EPI_ISL_6310815, EPI_ISL_6310816, EPI_ISL_6310817, EPI_ISL_6310818, EPI_ISL_6310819, EPI_ISL_6310820, EPI_ISL_6310821, EPI_ISL_6310822, EPI_ISL_6310823, EPI_ISL_6310824, EPI_ISL_6310825, EPI_ISL_6310826, EPI_ISL_6310827, EPI_ISL_6310828, EPI_ISL_6310829, EPI_ISL_6310830, EPI_ISL_6310831, EPI_ISL_6310832, EPI_ISL_6310833, EPI_ISL_6310834, EPI_ISL_6310835, EPI_ISL_6310836, EPI_ISL_6310837, EPI_ISL_6310838, EPI_ISL_6310839, EPI_ISL_6310840, EPI_ISL_6310841, EPI_ISL_6310842, EPI_ISL_6310843, EPI_ISL_6310844, EPI_ISL_6310845, EPI_ISL_6310846, EPI_ISL_6310847, EPI_ISL_6310848, EPI_ISL_6310849, EPI_ISL_6310850, EPI_ISL_6310851, EPI_ISL_6310852, EPI_ISL_6310853, EPI_ISL_6310854, EPI_ISL_6310855, EPI_ISL_6310856, EPI_ISL_6310857, EPI_ISL_6310858, EPI_ISL_6310859, EPI_ISL_6310860, EPI_ISL_6310861, EPI_ISL_6310862, EPI_ISL_6310863, EPI_ISL_6310864, EPI_ISL_6310865, EPI_ISL_6310866, EPI_ISL_6310867, EPI_ISL_6310868, EPI_ISL_6310869, EPI_ISL_6310870, EPI_ISL_6310871, EPI_ISL_6310872, EPI_ISL_6310873, EPI_ISL_6310874, EPI_ISL_6310875, EPI_ISL_6310876, EPI_ISL_6310877, EPI_ISL_6310878, EPI_ISL_6310879, EPI_ISL_6310880, EPI_ISL_6310881, EPI_ISL_6310882, EPI_ISL_6310883, EPI_ISL_6310884, EPI_ISL_6310885, EPI_ISL_6310886, EPI_ISL_6310887, EPI_ISL_6310888, EPI_ISL_6310889, EPI_ISL_6310890, EPI_ISL_6310891, EPI_ISL_6310892, EPI_ISL_6310893, EPI_ISL_6310894, EPI_ISL_6310895, EPI_ISL_6310896, EPI_ISL_6310897, EPI_ISL_6310898, EPI_ISL_6310899, EPI_ISL_6310900, EPI_ISL_6310901, EPI_ISL_6310902, EPI_ISL_6310903, EPI_ISL_6310904, EPI_ISL_6310905, EPI_ISL_6310906, EPI_ISL_6310907, EPI_ISL_6310908, EPI_ISL_6310909, EPI_ISL_6310910, EPI_ISL_6310911, EPI_ISL_6310912, EPI_ISL_6310913, EPI_ISL_6310914, EPI_ISL_6310915, EPI_ISL_6310916, EPI_ISL_6310917, EPI_ISL_6310918, EPI_ISL_6310919, EPI_ISL_6310920, EPI_ISL_6310921, EPI_ISL_6310924, EPI_ISL_6310925, EPI_ISL_6310926, EPI_ISL_6310927, EPI_ISL_6310928, EPI_ISL_6310929, EPI_ISL_6310930, EPI_ISL_6310931, EPI_ISL_6310932, EPI_ISL_6310933, EPI_ISL_6310934, EPI_ISL_6310935, EPI_ISL_6310936, EPI_ISL_6310937, EPI_ISL_6310938, EPI_ISL_6310939, EPI_ISL_6310940, EPI_ISL_6310941, EPI_ISL_6310942, EPI_ISL_6310943, EPI_ISL_6310944, EPI_ISL_6310945, EPI_ISL_6310946, EPI_ISL_6310947, EPI_ISL_6310948, EPI_ISL_6310949, EPI_ISL_6310950, EPI_ISL_6310951, EPI_ISL_6310952, EPI_ISL_6310953, EPI_ISL_6310954, EPI_ISL_6310955, EPI_ISL_6310956, EPI_ISL_6310957, EPI_ISL_6310958, EPI_ISL_6310959, EPI_ISL_6310960, EPI_ISL_6310961, EPI_ISL_6310962, EPI_ISL_6310963, EPI_ISL_6310964, EPI_ISL_6310965, EPI_ISL_6310966, EPI_ISL_6310967, EPI_ISL_6310968, EPI_ISL_6310969, EPI_ISL_6310970, EPI_ISL_6310971, EPI_ISL_6310972, EPI_ISL_6310973, EPI_ISL_6310974, EPI_ISL_6310975, EPI_ISL_6310976, EPI_ISL_6310977, EPI_ISL_6310978, EPI_ISL_6310979, EPI_ISL_6310980, EPI_ISL_6310981, EPI_ISL_6310982, EPI_ISL_6310983, EPI_ISL_6310984, EPI_ISL_6310985, EPI_ISL_6310988, EPI_ISL_6310989, EPI_ISL_6310990, EPI_ISL_6310991, EPI_ISL_6310993, EPI_ISL_6310994, EPI_ISL_6310995, EPI_ISL_6310996, EPI_ISL_6310997, EPI_ISL_6310998, EPI_ISL_6310999, EPI_ISL_6311000, EPI_ISL_6311001, EPI_ISL_6311002, EPI_ISL_6311003, EPI_ISL_6311004, EPI_ISL_6311005, EPI_ISL_6311006, EPI_ISL_6311007, EPI_ISL_6311008, EPI_ISL_6311009, EPI_ISL_6311010, EPI_ISL_6311011, EPI_ISL_6311012, EPI_ISL_6311013, EPI_ISL_6311014, EPI_ISL_6311015, EPI_ISL_6311016, EPI_ISL_6311017, EPI_ISL_6311018, EPI_ISL_6311019, EPI_ISL_6311020, EPI_ISL_6311021, EPI_ISL_6311022, EPI_ISL_6311023, EPI_ISL_6311024, EPI_ISL_6311025, EPI_ISL_6311026, EPI_ISL_6311027, EPI_ISL_6311028, EPI_ISL_6311029, EPI_ISL_6311030, EPI_ISL_6311031, EPI_ISL_6311032, EPI_ISL_6311033, EPI_ISL_6311034, EPI_ISL_6311035, EPI_ISL_6311036, EPI_ISL_6311037, EPI_ISL_6311038, EPI_ISL_6311039, EPI_ISL_6311040, EPI_ISL_6311041, EPI_ISL_6311042, EPI_ISL_6311043, EPI_ISL_6311044, EPI_ISL_6311045, EPI_ISL_6311046, EPI_ISL_6311047, EPI_ISL_6311048, EPI_ISL_6311049, EPI_ISL_6311050, EPI_ISL_6311051, EPI_ISL_6311052, EPI_ISL_6311057, EPI_ISL_6311058, EPI_ISL_6311059, EPI_ISL_6311060, EPI_ISL_6311061, EPI_ISL_6311062, EPI_ISL_6311063, EPI_ISL_6311064, EPI_ISL_6311065, EPI_ISL_6311066, EPI_ISL_6311067, EPI_ISL_6311068, EPI_ISL_6311069, EPI_ISL_6311070, EPI_ISL_6311071, EPI_ISL_6311072, EPI_ISL_6311073, EPI_ISL_6311074, EPI_ISL_6311075, EPI_ISL_6311076, EPI_ISL_6311077, EPI_ISL_6311078, EPI_ISL_6311079, EPI_ISL_6311080, EPI_ISL_6311081, EPI_ISL_6311082, EPI_ISL_6311083, EPI_ISL_6311084, EPI_ISL_6311085, EPI_ISL_6311086, EPI_ISL_6311087, EPI_ISL_6311088, EPI_ISL_6311089, EPI_ISL_6311090, EPI_ISL_6311091, EPI_ISL_6311092, EPI_ISL_6311093, EPI_ISL_6311094, EPI_ISL_6311095, EPI_ISL_6311096, EPI_ISL_6311097, EPI_ISL_6311098, EPI_ISL_6311099, EPI_ISL_6311100, EPI_ISL_6311101, EPI_ISL_6311102, EPI_ISL_6311103, EPI_ISL_6311104, EPI_ISL_6311105, EPI_ISL_6311106, EPI_ISL_6311107, EPI_ISL_6311108, EPI_ISL_6311109, EPI_ISL_6311110, EPI_ISL_6311111, EPI_ISL_6311112, EPI_ISL_6311113, EPI_ISL_6311114, EPI_ISL_6311115, EPI_ISL_6311116, EPI_ISL_6311117, EPI_ISL_6311118, EPI_ISL_6311119, EPI_ISL_6311120, EPI_ISL_6311121, EPI_ISL_6311122, EPI_ISL_6311123, EPI_ISL_6311124, EPI_ISL_6311125, EPI_ISL_6311127, EPI_ISL_6311128, EPI_ISL_6311129, EPI_ISL_6311130, EPI_ISL_6311131, EPI_ISL_6311132, EPI_ISL_6311133, EPI_ISL_6311134, EPI_ISL_6311135, EPI_ISL_6311136, EPI_ISL_6311137, EPI_ISL_6311138, EPI_ISL_6311139, EPI_ISL_6311140, EPI_ISL_6311141, EPI_ISL_6311142, EPI_ISL_6311143, EPI_ISL_6311144, EPI_ISL_6311145, EPI_ISL_6311146, EPI_ISL_6311147, EPI_ISL_6311148, EPI_ISL_6311149, EPI_ISL_6311150, EPI_ISL_6311151, EPI_ISL_6311152, EPI_ISL_6311153, EPI_ISL_6311154, EPI_ISL_6311155, EPI_ISL_6311156, EPI_ISL_6311157, EPI_ISL_6311158, EPI_ISL_6311159, EPI_ISL_6311160, EPI_ISL_6311161, EPI_ISL_6311162, EPI_ISL_6311163, EPI_ISL_6311164, EPI_ISL_6311165, EPI_ISL_6311166, EPI_ISL_6311167, EPI_ISL_6311168, EPI_ISL_6311169, EPI_ISL_6311170, EPI_ISL_6311171, EPI_ISL_6311172, EPI_ISL_6311173, EPI_ISL_6311174, EPI_ISL_6311175, EPI_ISL_6311176, EPI_ISL_6311177, EPI_ISL_6311178, EPI_ISL_6311179, EPI_ISL_6311180, EPI_ISL_6311181, EPI_ISL_6311182, EPI_ISL_6311183, EPI_ISL_6311184, EPI_ISL_6311185, EPI_ISL_6311186, EPI_ISL_6311187, EPI_ISL_6311188, EPI_ISL_6311189, EPI_ISL_6311190, EPI_ISL_6311191, EPI_ISL_6311192, EPI_ISL_6311193, EPI_ISL_6311194, EPI_ISL_6311195, EPI_ISL_6311196, EPI_ISL_6311197, EPI_ISL_6311198, EPI_ISL_6311199, EPI_ISL_6311200, EPI_ISL_6311205, EPI_ISL_6311206, EPI_ISL_6311207, EPI_ISL_6311208, EPI_ISL_6311209, EPI_ISL_6311210, EPI_ISL_6311211, EPI_ISL_6311212, EPI_ISL_6311213, EPI_ISL_6311214, EPI_ISL_6311215, EPI_ISL_6311216, EPI_ISL_6311217, EPI_ISL_6311218, EPI_ISL_6311219, EPI_ISL_6311220, EPI_ISL_6311221, EPI_ISL_6311222, EPI_ISL_6311223, EPI_ISL_6311224, EPI_ISL_6311225, EPI_ISL_6311226, EPI_ISL_6311227, EPI_ISL_6311228, EPI_ISL_6311229, EPI_ISL_6311230, EPI_ISL_6311231, EPI_ISL_6311232, EPI_ISL_6311233, EPI_ISL_6311234, EPI_ISL_6311235, EPI_ISL_6311236, EPI_ISL_6311237, EPI_ISL_6311238, EPI_ISL_6311239, EPI_ISL_6311240, EPI_ISL_6311241, EPI_ISL_6311242, EPI_ISL_6311243, EPI_ISL_6311244, EPI_ISL_6311245, EPI_ISL_6311246, EPI_ISL_6311247, EPI_ISL_6311248, EPI_ISL_6311249, EPI_ISL_6311250, EPI_ISL_6311251, EPI_ISL_6311252, EPI_ISL_6311253, EPI_ISL_6311254, EPI_ISL_6311255, EPI_ISL_6311256, EPI_ISL_6311257, EPI_ISL_6311258, EPI_ISL_6311259, EPI_ISL_6311260, EPI_ISL_6311261, EPI_ISL_6311262, EPI_ISL_6342152, EPI_ISL_6342153, EPI_ISL_6342154, EPI_ISL_6342155, EPI_ISL_6342156, EPI_ISL_6342157, EPI_ISL_6342158, EPI_ISL_6342159, EPI_ISL_6342160, EPI_ISL_6342161, EPI_ISL_6342162, EPI_ISL_6342163, EPI_ISL_6342164, EPI_ISL_6342165, EPI_ISL_6342166, EPI_ISL_6342167, EPI_ISL_6342168, EPI_ISL_6342169, EPI_ISL_6342170, EPI_ISL_6342171, EPI_ISL_6342172, EPI_ISL_6342173, EPI_ISL_6342174, EPI_ISL_6342175, EPI_ISL_6342176, EPI_ISL_6342177, EPI_ISL_6342178, EPI_ISL_6342179, EPI_ISL_6342180, EPI_ISL_6342181, EPI_ISL_6342182, EPI_ISL_6342183, EPI_ISL_6342185, EPI_ISL_6342186, EPI_ISL_6342187, EPI_ISL_6342188, EPI_ISL_6342189, EPI_ISL_6342190, EPI_ISL_6342191, EPI_ISL_6342192, EPI_ISL_6342193, EPI_ISL_6342194, EPI_ISL_6342195, EPI_ISL_6342196, EPI_ISL_6342197, EPI_ISL_6342203, EPI_ISL_6342204, EPI_ISL_6342205, EPI_ISL_6342206, EPI_ISL_6342208, EPI_ISL_6342209, EPI_ISL_6342210, EPI_ISL_6342211, EPI_ISL_6342213, EPI_ISL_6342214, EPI_ISL_6342215, EPI_ISL_6342216, EPI_ISL_6342217, EPI_ISL_6342218, EPI_ISL_6342219, EPI_ISL_6342220, EPI_ISL_6342221, EPI_ISL_6342222, EPI_ISL_6342223, EPI_ISL_6342224, EPI_ISL_6342225, EPI_ISL_6342226, EPI_ISL_6342227, EPI_ISL_6342228, EPI_ISL_6342229, EPI_ISL_6342230, EPI_ISL_6342231, EPI_ISL_6342232, EPI_ISL_6342233, EPI_ISL_6342234, EPI_ISL_6342235, EPI_ISL_6342236, EPI_ISL_6342237, EPI_ISL_6342238, EPI_ISL_6342239, EPI_ISL_6342240, EPI_ISL_6342241, EPI_ISL_6342242, EPI_ISL_6342243, EPI_ISL_6342244, EPI_ISL_6342245, EPI_ISL_6342246, EPI_ISL_6342247, EPI_ISL_6342248, EPI_ISL_6342249, EPI_ISL_6342250, EPI_ISL_6342251, EPI_ISL_6342252, EPI_ISL_6342253, EPI_ISL_6342254, EPI_ISL_6342255, EPI_ISL_6342256, EPI_ISL_6342257, EPI_ISL_6342258, EPI_ISL_6342259, EPI_ISL_6342260, EPI_ISL_6342261, EPI_ISL_6342262, EPI_ISL_6342263, EPI_ISL_6342264, EPI_ISL_6342265, EPI_ISL_6342266, EPI_ISL_6342267, EPI_ISL_6342268, EPI_ISL_6342269, EPI_ISL_6342270, EPI_ISL_6342271, EPI_ISL_6342272, EPI_ISL_6342274, EPI_ISL_6342275, EPI_ISL_6342276, EPI_ISL_6342277, EPI_ISL_6342278, EPI_ISL_6342279, EPI_ISL_6342280, EPI_ISL_6342281, EPI_ISL_6342282, EPI_ISL_6342283, EPI_ISL_6342284, EPI_ISL_6342285, EPI_ISL_6342286, EPI_ISL_6342287, EPI_ISL_6342288, EPI_ISL_6342289, EPI_ISL_6342290, EPI_ISL_6342291, EPI_ISL_6342292, EPI_ISL_6342293, EPI_ISL_6342297, EPI_ISL_6342298, EPI_ISL_6342299, EPI_ISL_6342300, EPI_ISL_6342301, EPI_ISL_6342302, EPI_ISL_6342303, EPI_ISL_6342304, EPI_ISL_6342305, EPI_ISL_6342306, EPI_ISL_6342307, EPI_ISL_6342308, EPI_ISL_6342309, EPI_ISL_6342310, EPI_ISL_6342311, EPI_ISL_6342312, EPI_ISL_6342313, EPI_ISL_6342314, EPI_ISL_6342315, EPI_ISL_6342316, EPI_ISL_6342317, EPI_ISL_6342318, EPI_ISL_6342319, EPI_ISL_6342320, EPI_ISL_6342321, EPI_ISL_6342322, EPI_ISL_6342323, EPI_ISL_6342324, EPI_ISL_6342325, EPI_ISL_6342326, EPI_ISL_6342327, EPI_ISL_6342328, EPI_ISL_6342329, EPI_ISL_6342330, EPI_ISL_6342331, EPI_ISL_6342332, EPI_ISL_6342333, EPI_ISL_6342334, EPI_ISL_6342335, EPI_ISL_6342336, EPI_ISL_6342337, EPI_ISL_6342338, EPI_ISL_6342339, EPI_ISL_6342340, EPI_ISL_6342341, EPI_ISL_6342342, EPI_ISL_6342343, EPI_ISL_6342344, EPI_ISL_6342345, EPI_ISL_6342346, EPI_ISL_6342347, EPI_ISL_6342348, EPI_ISL_6342349, EPI_ISL_6342350, EPI_ISL_6342351, EPI_ISL_6342352, EPI_ISL_6342353, EPI_ISL_6342354, EPI_ISL_6342355, EPI_ISL_6342356, EPI_ISL_6342357, EPI_ISL_6342358, EPI_ISL_6342359, EPI_ISL_6342360, EPI_ISL_6342361, EPI_ISL_6342362, EPI_ISL_6342363, EPI_ISL_6342364, EPI_ISL_6342365, EPI_ISL_6342366, EPI_ISL_6342367, EPI_ISL_6342368, EPI_ISL_6342370, EPI_ISL_6342371, EPI_ISL_6342372, EPI_ISL_6342373, EPI_ISL_6342374, EPI_ISL_6342375, EPI_ISL_6342376, EPI_ISL_6342377, EPI_ISL_6381722, EPI_ISL_6381723, EPI_ISL_6381724, EPI_ISL_6381725, EPI_ISL_6381726, EPI_ISL_6381727, EPI_ISL_6381728, EPI_ISL_6381729, EPI_ISL_6381730, EPI_ISL_6381731, EPI_ISL_6381732, EPI_ISL_6381733, EPI_ISL_6381734, EPI_ISL_6381735, EPI_ISL_6381738, EPI_ISL_6381739, EPI_ISL_6381740, EPI_ISL_6381741, EPI_ISL_6381742, EPI_ISL_6381743, EPI_ISL_6381744, EPI_ISL_6381745, EPI_ISL_6381746, EPI_ISL_6381747, EPI_ISL_6381748, EPI_ISL_6381749, EPI_ISL_6381750, EPI_ISL_6381751, EPI_ISL_6381752, EPI_ISL_6381753, EPI_ISL_6381754, EPI_ISL_6381755, EPI_ISL_6381756, EPI_ISL_6381757, EPI_ISL_6381758, EPI_ISL_6381759, EPI_ISL_6381760, EPI_ISL_6381761, EPI_ISL_6381762, EPI_ISL_6381763, EPI_ISL_6381764, EPI_ISL_6381765, EPI_ISL_6381766, EPI_ISL_6381767, EPI_ISL_6381768, EPI_ISL_6381769, EPI_ISL_6381770, EPI_ISL_6381771, EPI_ISL_6381772, EPI_ISL_6381773, EPI_ISL_6381774, EPI_ISL_6381775, EPI_ISL_6381776, EPI_ISL_6381777, EPI_ISL_6381778, EPI_ISL_6381779, EPI_ISL_6381780, EPI_ISL_6381781, EPI_ISL_6381782, EPI_ISL_6381783, EPI_ISL_6381784, EPI_ISL_6381785, EPI_ISL_6381786, EPI_ISL_6381787, EPI_ISL_6381788, EPI_ISL_6381789, EPI_ISL_6381790, EPI_ISL_6381791, EPI_ISL_6381792, EPI_ISL_6381793, EPI_ISL_6381794, EPI_ISL_6381795, EPI_ISL_6381796, EPI_ISL_6381797, EPI_ISL_6381798, EPI_ISL_6381799, EPI_ISL_6381800, EPI_ISL_6381801, EPI_ISL_6381802, EPI_ISL_6381803, EPI_ISL_6381804, EPI_ISL_6381805, EPI_ISL_6381806, EPI_ISL_6381807, EPI_ISL_6381808, EPI_ISL_6381809, EPI_ISL_6381810, EPI_ISL_6381811, EPI_ISL_6381812, EPI_ISL_6381813, EPI_ISL_6381814, EPI_ISL_6381816, EPI_ISL_6381817, EPI_ISL_6381818, EPI_ISL_6381819, EPI_ISL_6381820, EPI_ISL_6381821, EPI_ISL_6381822, EPI_ISL_6381823, EPI_ISL_6381824, EPI_ISL_6381825, EPI_ISL_6381826, EPI_ISL_6381827, EPI_ISL_6381828, EPI_ISL_6381829, EPI_ISL_6381830, EPI_ISL_6381831, EPI_ISL_6381832, EPI_ISL_6381833, EPI_ISL_6381834, EPI_ISL_6381835, EPI_ISL_6381836, EPI_ISL_6381837, EPI_ISL_6381838, EPI_ISL_6381839, EPI_ISL_6381840, EPI_ISL_6381841, EPI_ISL_6381842, EPI_ISL_6381843, EPI_ISL_6381844, EPI_ISL_6381845, EPI_ISL_6381846, EPI_ISL_6381847, EPI_ISL_6381848, EPI_ISL_6381849, EPI_ISL_6381850, EPI_ISL_6381851, EPI_ISL_6381852, EPI_ISL_6381853, EPI_ISL_6381854, EPI_ISL_6381855, EPI_ISL_6381856, EPI_ISL_6381857, EPI_ISL_6381858, EPI_ISL_6381859, EPI_ISL_6381860, EPI_ISL_6381861, EPI_ISL_6381862, EPI_ISL_6381863, EPI_ISL_6381864, EPI_ISL_6381865, EPI_ISL_6381866, EPI_ISL_6381867, EPI_ISL_6381868, EPI_ISL_6381869, EPI_ISL_6381870, EPI_ISL_6381871, EPI_ISL_6381872, EPI_ISL_6381873, EPI_ISL_6381874, EPI_ISL_6381875, EPI_ISL_6381876, EPI_ISL_6381877, EPI_ISL_6381878, EPI_ISL_6381880, EPI_ISL_6381881, EPI_ISL_6381882, EPI_ISL_6381883, EPI_ISL_6381884, EPI_ISL_6381885, EPI_ISL_6381886, EPI_ISL_6381887, EPI_ISL_6381889, EPI_ISL_6381890, EPI_ISL_6381891, EPI_ISL_6381892, EPI_ISL_6381893, EPI_ISL_6381894, EPI_ISL_6381895, EPI_ISL_6381896, EPI_ISL_6381897, EPI_ISL_6381898, EPI_ISL_6381899, EPI_ISL_6381900, EPI_ISL_6381901, EPI_ISL_6381902, EPI_ISL_6381903, EPI_ISL_6381904, EPI_ISL_6381905, EPI_ISL_6381906, EPI_ISL_6381907, EPI_ISL_6381908, EPI_ISL_6381909, EPI_ISL_6381910, EPI_ISL_6381911, EPI_ISL_6381912, EPI_ISL_6381913, EPI_ISL_6381914, EPI_ISL_6381915, EPI_ISL_6381916, EPI_ISL_6381917, EPI_ISL_6381918, EPI_ISL_6381919, EPI_ISL_6381920, EPI_ISL_6381921, EPI_ISL_6381922, EPI_ISL_6381923, EPI_ISL_6381924, EPI_ISL_6381925, EPI_ISL_6381926, EPI_ISL_6381927, EPI_ISL_6381928, EPI_ISL_6381929, EPI_ISL_6381930, EPI_ISL_6381931, EPI_ISL_6381932, EPI_ISL_6381933, EPI_ISL_6381934, EPI_ISL_6381935, EPI_ISL_6381936, EPI_ISL_6381937, EPI_ISL_6381938, EPI_ISL_6381939, EPI_ISL_6381940, EPI_ISL_6381941, EPI_ISL_6381942, EPI_ISL_6381943, EPI_ISL_6381944, EPI_ISL_6381945, EPI_ISL_6381946, EPI_ISL_6381947, EPI_ISL_6381948, EPI_ISL_6381949, EPI_ISL_6381950, EPI_ISL_6381951, EPI_ISL_6381952, EPI_ISL_6381953, EPI_ISL_6381954, EPI_ISL_6381957, EPI_ISL_6381958, EPI_ISL_6381959, EPI_ISL_6381960, EPI_ISL_6381961, EPI_ISL_6381962, EPI_ISL_6381963, EPI_ISL_6381964, EPI_ISL_6381965, EPI_ISL_6381966, EPI_ISL_6381967, EPI_ISL_6381968, EPI_ISL_6381969, EPI_ISL_6381970, EPI_ISL_6381971, EPI_ISL_6381972, EPI_ISL_6381973, EPI_ISL_6381974, EPI_ISL_6381975, EPI_ISL_6381976, EPI_ISL_6381977, EPI_ISL_6381978, EPI_ISL_6381979, EPI_ISL_6381980, EPI_ISL_6381981, EPI_ISL_6381982, EPI_ISL_6381983, EPI_ISL_6381984, EPI_ISL_6381985, EPI_ISL_6381986, EPI_ISL_6381987, EPI_ISL_6381988, EPI_ISL_6381989, EPI_ISL_6381990, EPI_ISL_6381991, EPI_ISL_6381992, EPI_ISL_6381993, EPI_ISL_6381994, EPI_ISL_6381995, EPI_ISL_6381996, EPI_ISL_6381997, EPI_ISL_6381998, EPI_ISL_6381999, EPI_ISL_6382000, EPI_ISL_6382001, EPI_ISL_6382002, EPI_ISL_6382003, EPI_ISL_6382004, EPI_ISL_6382005, EPI_ISL_6382006, EPI_ISL_6382007, EPI_ISL_6382008, EPI_ISL_6382009, EPI_ISL_6382010, EPI_ISL_6382011, EPI_ISL_6382012, EPI_ISL_6382013, EPI_ISL_6382014, EPI_ISL_6382015, EPI_ISL_6382016, EPI_ISL_6382017, EPI_ISL_6382018, EPI_ISL_6382019, EPI_ISL_6382020, EPI_ISL_6382021, EPI_ISL_6382022, EPI_ISL_6382023, EPI_ISL_6382024, EPI_ISL_6382025, EPI_ISL_6382026, EPI_ISL_6382027, EPI_ISL_6382028, EPI_ISL_6382029, EPI_ISL_6382030, EPI_ISL_6382031, EPI_ISL_6382032, EPI_ISL_6382033, EPI_ISL_6382034, EPI_ISL_6382035, EPI_ISL_6382036, EPI_ISL_6382037, EPI_ISL_6382038, EPI_ISL_6382039, EPI_ISL_6382040, EPI_ISL_6382041, EPI_ISL_6382042, EPI_ISL_6382043, EPI_ISL_6382044, EPI_ISL_6382045, EPI_ISL_6382046, EPI_ISL_6382047, EPI_ISL_6382048, EPI_ISL_6382049, EPI_ISL_6382050, EPI_ISL_6382051, EPI_ISL_6382052, EPI_ISL_6382053, EPI_ISL_6382054, EPI_ISL_6382055, EPI_ISL_6382056, EPI_ISL_6382057, EPI_ISL_6382058, EPI_ISL_6382059, EPI_ISL_6382060, EPI_ISL_6382061, EPI_ISL_6382062, EPI_ISL_6382063, EPI_ISL_6382064, EPI_ISL_6382065, EPI_ISL_6382066, EPI_ISL_6382067, EPI_ISL_6382068, EPI_ISL_6382069, EPI_ISL_6382070, EPI_ISL_6382071, EPI_ISL_6382072, EPI_ISL_6382073, EPI_ISL_6382074, EPI_ISL_6382075, EPI_ISL_6382076, EPI_ISL_6382077, EPI_ISL_6382078, EPI_ISL_6382079, EPI_ISL_6382080, EPI_ISL_6382081, EPI_ISL_6382082, EPI_ISL_6382083, EPI_ISL_6382084, EPI_ISL_6382085, EPI_ISL_6382086, EPI_ISL_6382087, EPI_ISL_6382088, EPI_ISL_6382089, EPI_ISL_6382090, EPI_ISL_6382091, EPI_ISL_6382092, EPI_ISL_6382093, EPI_ISL_6382094, EPI_ISL_6382095, EPI_ISL_6382096, EPI_ISL_6382097, EPI_ISL_6382098, EPI_ISL_6382099, EPI_ISL_6382101, EPI_ISL_6382102, EPI_ISL_6382103, EPI_ISL_6382104, EPI_ISL_6382105, EPI_ISL_6382106, EPI_ISL_6382107, EPI_ISL_6382108, EPI_ISL_6382109, EPI_ISL_6382110, EPI_ISL_6382111, EPI_ISL_6382112, EPI_ISL_6382113, EPI_ISL_6382114, EPI_ISL_6382115, EPI_ISL_6382116, EPI_ISL_6382117, EPI_ISL_6382118, EPI_ISL_6382119, EPI_ISL_6382120, EPI_ISL_6382121, EPI_ISL_6382122, EPI_ISL_6382123, EPI_ISL_6382124, EPI_ISL_6382125, EPI_ISL_6382126, EPI_ISL_6382127, EPI_ISL_6382128, EPI_ISL_6382129, EPI_ISL_6382130, EPI_ISL_6382131, EPI_ISL_6382132, EPI_ISL_6382133, EPI_ISL_6382134, EPI_ISL_6382135, EPI_ISL_6382136, EPI_ISL_6382138, EPI_ISL_6382140, EPI_ISL_6382141, EPI_ISL_6382142, EPI_ISL_6382143, EPI_ISL_6382144, EPI_ISL_6382145, EPI_ISL_6382146, EPI_ISL_6382147, EPI_ISL_6382148, EPI_ISL_6382149, EPI_ISL_6382150, EPI_ISL_6382151, EPI_ISL_6382152, EPI_ISL_6382153, EPI_ISL_6382154, EPI_ISL_6382155, EPI_ISL_6382156, EPI_ISL_6382157, EPI_ISL_6382158, EPI_ISL_6382159, EPI_ISL_6382160, EPI_ISL_6382161, EPI_ISL_6382162, EPI_ISL_6382163, EPI_ISL_6382164, EPI_ISL_6382165, EPI_ISL_6382166, EPI_ISL_6382167, EPI_ISL_6382168, EPI_ISL_6382169, EPI_ISL_6382170, EPI_ISL_6382171, EPI_ISL_6382172, EPI_ISL_6382173, EPI_ISL_6382174, EPI_ISL_6382175, EPI_ISL_6382176, EPI_ISL_6382177, EPI_ISL_6382178, EPI_ISL_6382179, EPI_ISL_6382183, EPI_ISL_6382184, EPI_ISL_6382185, EPI_ISL_6382186, EPI_ISL_6382187, EPI_ISL_6382188, EPI_ISL_6382189, EPI_ISL_6382190, EPI_ISL_6382191, EPI_ISL_6382192, EPI_ISL_6382193, EPI_ISL_6382194, EPI_ISL_6382195, EPI_ISL_6382196, EPI_ISL_6382197, EPI_ISL_6382198, EPI_ISL_6382199, EPI_ISL_6382200, EPI_ISL_6382201, EPI_ISL_6382202, EPI_ISL_6382203, EPI_ISL_6382204, EPI_ISL_6382205, EPI_ISL_6382206, EPI_ISL_6382207, EPI_ISL_6382208, EPI_ISL_6382209, EPI_ISL_6382210, EPI_ISL_6382211, EPI_ISL_6382212, EPI_ISL_6382213, EPI_ISL_6382214, EPI_ISL_6382215, EPI_ISL_6382216, EPI_ISL_6382217, EPI_ISL_6382218, EPI_ISL_6382219, EPI_ISL_6382220, EPI_ISL_6382221, EPI_ISL_6382222, EPI_ISL_6382223, EPI_ISL_6382224, EPI_ISL_6382225, EPI_ISL_6382226, EPI_ISL_6382227, EPI_ISL_6382228, EPI_ISL_6382229, EPI_ISL_6382230, EPI_ISL_6382231, EPI_ISL_6382232, EPI_ISL_6382233, EPI_ISL_6382234, EPI_ISL_6382235, EPI_ISL_6382236, EPI_ISL_6382237, EPI_ISL_6382238, EPI_ISL_6382239, EPI_ISL_6382240, EPI_ISL_6382241, EPI_ISL_6382242, EPI_ISL_6382243, EPI_ISL_6382244, EPI_ISL_6382245, EPI_ISL_6382246, EPI_ISL_6382247, EPI_ISL_6382248, EPI_ISL_6382249, EPI_ISL_6382250, EPI_ISL_6382251, EPI_ISL_6382252, EPI_ISL_6382257, EPI_ISL_6382258, EPI_ISL_6382259, EPI_ISL_6382260, EPI_ISL_6382261, EPI_ISL_6382262, EPI_ISL_6382263, EPI_ISL_6396897, EPI_ISL_6396898, EPI_ISL_6396899, EPI_ISL_6396900, EPI_ISL_6396901, EPI_ISL_6396902, EPI_ISL_6396903, EPI_ISL_6396904, EPI_ISL_6396905, EPI_ISL_6396906, EPI_ISL_6396907, EPI_ISL_6396908, EPI_ISL_6396909, EPI_ISL_6396910, EPI_ISL_6396911, EPI_ISL_6396912, EPI_ISL_6396913, EPI_ISL_6396914, EPI_ISL_6396915, EPI_ISL_6396916, EPI_ISL_6396917, EPI_ISL_6396918, EPI_ISL_6396919, EPI_ISL_6396920, EPI_ISL_6396921, EPI_ISL_6396922, EPI_ISL_6396923, EPI_ISL_6396924, EPI_ISL_6396925, EPI_ISL_6396926, EPI_ISL_6396927, EPI_ISL_6396928, EPI_ISL_6396929, EPI_ISL_6396930, EPI_ISL_6396931, EPI_ISL_6396932, EPI_ISL_6396933, EPI_ISL_6396935, EPI_ISL_6396936, EPI_ISL_6396937, EPI_ISL_6396938, EPI_ISL_6396939, EPI_ISL_6396940, EPI_ISL_6396941, EPI_ISL_6396942, EPI_ISL_6396946, EPI_ISL_6396947, EPI_ISL_6396948, EPI_ISL_6396949, EPI_ISL_6396950, EPI_ISL_6396951, EPI_ISL_6396952, EPI_ISL_6396953, EPI_ISL_6396954, EPI_ISL_6396955, EPI_ISL_6396956, EPI_ISL_6396957, EPI_ISL_6396958, EPI_ISL_6396959, EPI_ISL_6396960, EPI_ISL_6396961, EPI_ISL_6396962, EPI_ISL_6396963, EPI_ISL_6396964, EPI_ISL_6396965, EPI_ISL_6396966, EPI_ISL_6396967, EPI_ISL_6396968, EPI_ISL_6396969, EPI_ISL_6396970, EPI_ISL_6396971, EPI_ISL_6396972, EPI_ISL_6396973, EPI_ISL_6396974, EPI_ISL_6396975, EPI_ISL_6396976, EPI_ISL_6396977, EPI_ISL_6396978, EPI_ISL_6396979, EPI_ISL_6396980, EPI_ISL_6396981, EPI_ISL_6396982, EPI_ISL_6396983, EPI_ISL_6396984, EPI_ISL_6396985, EPI_ISL_6396986, EPI_ISL_6396987, EPI_ISL_6396988, EPI_ISL_6396990, EPI_ISL_6396991, EPI_ISL_6396992, EPI_ISL_6396993, EPI_ISL_6396994, EPI_ISL_6396995, EPI_ISL_6396996, EPI_ISL_6396997, EPI_ISL_6396998, EPI_ISL_6396999, EPI_ISL_6397000, EPI_ISL_6397001, EPI_ISL_6397002, EPI_ISL_6397003, EPI_ISL_6397004, EPI_ISL_6397005, EPI_ISL_6397006, EPI_ISL_6397007, EPI_ISL_6397008, EPI_ISL_6397009, EPI_ISL_6397010, EPI_ISL_6397011, EPI_ISL_6397012, EPI_ISL_6397013, EPI_ISL_6397014, EPI_ISL_6397015, EPI_ISL_6397016, EPI_ISL_6397017, EPI_ISL_6397018, EPI_ISL_6397019, EPI_ISL_6397020, EPI_ISL_6397021, EPI_ISL_6397023, EPI_ISL_6397024, EPI_ISL_6397025, EPI_ISL_6397026, EPI_ISL_6397027, EPI_ISL_6397028, EPI_ISL_6397029, EPI_ISL_6397030, EPI_ISL_6397031, EPI_ISL_6397032, EPI_ISL_6397033, EPI_ISL_6397034, EPI_ISL_6397035, EPI_ISL_6397036, EPI_ISL_6397037, EPI_ISL_6397038, EPI_ISL_6397039, EPI_ISL_6397040, EPI_ISL_6397041, EPI_ISL_6397042, EPI_ISL_6397043, EPI_ISL_6397044, EPI_ISL_6397045, EPI_ISL_6397046, EPI_ISL_6397047, EPI_ISL_6397048, EPI_ISL_6397049, EPI_ISL_6397050, EPI_ISL_6397051, EPI_ISL_6397052, EPI_ISL_6397053, EPI_ISL_6397054, EPI_ISL_6397055, EPI_ISL_6397056, EPI_ISL_6397057, EPI_ISL_6397058, EPI_ISL_6397059, EPI_ISL_6397060, EPI_ISL_6397061, EPI_ISL_6397062, EPI_ISL_6397063, EPI_ISL_6397064, EPI_ISL_6397065, EPI_ISL_6397066, EPI_ISL_6397067, EPI_ISL_6397068, EPI_ISL_6397069, EPI_ISL_6397070, EPI_ISL_6397071, EPI_ISL_6397072, EPI_ISL_6397073, EPI_ISL_6397074, EPI_ISL_6397075, EPI_ISL_6397076, EPI_ISL_6397077, EPI_ISL_6397078, EPI_ISL_6397079, EPI_ISL_6397080, EPI_ISL_6397081, EPI_ISL_6397082, EPI_ISL_6397083, EPI_ISL_6397084, EPI_ISL_6397085, EPI_ISL_6397086, EPI_ISL_6397087, EPI_ISL_6397088, EPI_ISL_6397089, EPI_ISL_6397090, EPI_ISL_6397091, EPI_ISL_6397092, EPI_ISL_6397093, EPI_ISL_6397095, EPI_ISL_6397096, EPI_ISL_6397097, EPI_ISL_6397098, EPI_ISL_6397099, EPI_ISL_6397100, EPI_ISL_6397101, EPI_ISL_6397102, EPI_ISL_6397103, EPI_ISL_6397104, EPI_ISL_6397105, EPI_ISL_6397106, EPI_ISL_6397107, EPI_ISL_6397108, EPI_ISL_6397109, EPI_ISL_6397110, EPI_ISL_6397111, EPI_ISL_6397112, EPI_ISL_6397113, EPI_ISL_6397114, EPI_ISL_6397115, EPI_ISL_6397116, EPI_ISL_6397117, EPI_ISL_6397118, EPI_ISL_6397119, EPI_ISL_6397120, EPI_ISL_6397121, EPI_ISL_6397122, EPI_ISL_6397123, EPI_ISL_6397124, EPI_ISL_6397125, EPI_ISL_6397126, EPI_ISL_6397127, EPI_ISL_6397128, EPI_ISL_6397129, EPI_ISL_6397130, EPI_ISL_6397131, EPI_ISL_6397132, EPI_ISL_6397133, EPI_ISL_6397134, EPI_ISL_6397135, EPI_ISL_6397136, EPI_ISL_6397137, EPI_ISL_6397138, EPI_ISL_6397139, EPI_ISL_6397140, EPI_ISL_6397142, EPI_ISL_6397143, EPI_ISL_6397144, EPI_ISL_6397145, EPI_ISL_6397146, EPI_ISL_6397147, EPI_ISL_6397148, EPI_ISL_6397149, EPI_ISL_6397150, EPI_ISL_6397151, EPI_ISL_6397152, EPI_ISL_6397153, EPI_ISL_6397154, EPI_ISL_6397155, EPI_ISL_6397156, EPI_ISL_6397157, EPI_ISL_6397158, EPI_ISL_6397159, EPI_ISL_6397160, EPI_ISL_6397161, EPI_ISL_6397162, EPI_ISL_6397163, EPI_ISL_6397164, EPI_ISL_6397165, EPI_ISL_6397166, EPI_ISL_6397167, EPI_ISL_6397168, EPI_ISL_6397169, EPI_ISL_6397170, EPI_ISL_6397171, EPI_ISL_6397172, EPI_ISL_6397173, EPI_ISL_6397174, EPI_ISL_6397175, EPI_ISL_6397176, EPI_ISL_6397177, EPI_ISL_6397178, EPI_ISL_6397179, EPI_ISL_6397180, EPI_ISL_6397181, EPI_ISL_6397182, EPI_ISL_6397183, EPI_ISL_6397184, EPI_ISL_6397185, EPI_ISL_6397186, EPI_ISL_6397187, EPI_ISL_6397188, EPI_ISL_6397189, EPI_ISL_6397190, EPI_ISL_6397191, EPI_ISL_6397192, EPI_ISL_6397193, EPI_ISL_6397194, EPI_ISL_6397195, EPI_ISL_6397196, EPI_ISL_6397197, EPI_ISL_6397198, EPI_ISL_6397199, EPI_ISL_6397200, EPI_ISL_6397201, EPI_ISL_6397202, EPI_ISL_6397203, EPI_ISL_6397204, EPI_ISL_6397206, EPI_ISL_6397207, EPI_ISL_6397208, EPI_ISL_6397209, EPI_ISL_6397210, EPI_ISL_6397211, EPI_ISL_6397212, EPI_ISL_6397213, EPI_ISL_6397214, EPI_ISL_6397215, EPI_ISL_6397216, EPI_ISL_6397217, EPI_ISL_6397218, EPI_ISL_6397219, EPI_ISL_6397220, EPI_ISL_6397221, EPI_ISL_6397222, EPI_ISL_6397223, EPI_ISL_6397224, EPI_ISL_6397225, EPI_ISL_6397226, EPI_ISL_6397227, EPI_ISL_6397228, EPI_ISL_6397229, EPI_ISL_6397230, EPI_ISL_6397231, EPI_ISL_6397232, EPI_ISL_6397233, EPI_ISL_6397234, EPI_ISL_6397235, EPI_ISL_6397236, EPI_ISL_6397237, EPI_ISL_6397238, EPI_ISL_6397239, EPI_ISL_6397240, EPI_ISL_6397241, EPI_ISL_6397242, EPI_ISL_6397243, EPI_ISL_6397244, EPI_ISL_6397245, EPI_ISL_6397246, EPI_ISL_6397248, EPI_ISL_6397249, EPI_ISL_6397250, EPI_ISL_6397251, EPI_ISL_6397252, EPI_ISL_6397253, EPI_ISL_6397254, EPI_ISL_6397256, EPI_ISL_6397257, EPI_ISL_6397258, EPI_ISL_6397259, EPI_ISL_6397260, EPI_ISL_6397261, EPI_ISL_6397262, EPI_ISL_6397263, EPI_ISL_6397264, EPI_ISL_6397265, EPI_ISL_6397266, EPI_ISL_6397267, EPI_ISL_6397268, EPI_ISL_6397269, EPI_ISL_6397270, EPI_ISL_6397271, EPI_ISL_6397272, EPI_ISL_6397273, EPI_ISL_6397274, EPI_ISL_6397275, EPI_ISL_6397276, EPI_ISL_6397277, EPI_ISL_6397278, EPI_ISL_6397279, EPI_ISL_6397280, EPI_ISL_6397281, EPI_ISL_6397282, EPI_ISL_6397283, EPI_ISL_6397284, EPI_ISL_6397285, EPI_ISL_6397286, EPI_ISL_6397287, EPI_ISL_6397288, EPI_ISL_6397289, EPI_ISL_6397290, EPI_ISL_6397291, EPI_ISL_6397292, EPI_ISL_6397293, EPI_ISL_6397294, EPI_ISL_6397295, EPI_ISL_6397296, EPI_ISL_6397297, EPI_ISL_6397298, EPI_ISL_6397299, EPI_ISL_6397300, EPI_ISL_6397301, EPI_ISL_6397302, EPI_ISL_6397303, EPI_ISL_6397304, EPI_ISL_6397305, EPI_ISL_6397306, EPI_ISL_6397307, EPI_ISL_6397308, EPI_ISL_6397309, EPI_ISL_6397310, EPI_ISL_6397311, EPI_ISL_6397312, EPI_ISL_6397313, EPI_ISL_6397314, EPI_ISL_6397315, EPI_ISL_6397316, EPI_ISL_6397317, EPI_ISL_6397318, EPI_ISL_6397319, EPI_ISL_6397320, EPI_ISL_6397321, EPI_ISL_6397322, EPI_ISL_6397323, EPI_ISL_6397326, EPI_ISL_6397327, EPI_ISL_6397328, EPI_ISL_6397329, EPI_ISL_6397330, EPI_ISL_6397331, EPI_ISL_6397332, EPI_ISL_6397333, EPI_ISL_6397334, EPI_ISL_6397335, EPI_ISL_6397336, EPI_ISL_6397337, EPI_ISL_6397338, EPI_ISL_6397339, EPI_ISL_6397340, EPI_ISL_6397341, EPI_ISL_6397342, EPI_ISL_6397343, EPI_ISL_6397344, EPI_ISL_6397345, EPI_ISL_6397346, EPI_ISL_6397347, EPI_ISL_6397348, EPI_ISL_6397349, EPI_ISL_6397350, EPI_ISL_6397351, EPI_ISL_6397352, EPI_ISL_6397353, EPI_ISL_6397354, EPI_ISL_6397355, EPI_ISL_6397356, EPI_ISL_6397357, EPI_ISL_6397358, EPI_ISL_6397359, EPI_ISL_6397360, EPI_ISL_6397361, EPI_ISL_6397362, EPI_ISL_6397363, EPI_ISL_6397364, EPI_ISL_6397365, EPI_ISL_6397366, EPI_ISL_6397367, EPI_ISL_6397368, EPI_ISL_6397369, EPI_ISL_6397370, EPI_ISL_6397371, EPI_ISL_6397372, EPI_ISL_6397373, EPI_ISL_6397374, EPI_ISL_6397375, EPI_ISL_6397376, EPI_ISL_6397377, EPI_ISL_6397378, EPI_ISL_6397379, EPI_ISL_6397380, EPI_ISL_6397381, EPI_ISL_6397382, EPI_ISL_6397383, EPI_ISL_6397384, EPI_ISL_6397385, EPI_ISL_6397386, EPI_ISL_6397387, EPI_ISL_6397388, EPI_ISL_6397389, EPI_ISL_6397390, EPI_ISL_6397391, EPI_ISL_6397392, EPI_ISL_6397393, EPI_ISL_6397394, EPI_ISL_6397395, EPI_ISL_6397397, EPI_ISL_6397398, EPI_ISL_6397399, EPI_ISL_6397400, EPI_ISL_6397401, EPI_ISL_6397402, EPI_ISL_6397403, EPI_ISL_6397404, EPI_ISL_6397405, EPI_ISL_6397406, EPI_ISL_6397407, EPI_ISL_6397408, EPI_ISL_6397409, EPI_ISL_6397410, EPI_ISL_6397411, EPI_ISL_6397412, EPI_ISL_6397413, EPI_ISL_6397414, EPI_ISL_6397415, EPI_ISL_6397416, EPI_ISL_6397417, EPI_ISL_6397418, EPI_ISL_6397419, EPI_ISL_6397420, EPI_ISL_6397421, EPI_ISL_6397422, EPI_ISL_6397423, EPI_ISL_6397424, EPI_ISL_6397425, EPI_ISL_6397426, EPI_ISL_6397427, EPI_ISL_6397428, EPI_ISL_6397429, EPI_ISL_6397430, EPI_ISL_6397431, EPI_ISL_6397432, EPI_ISL_6397433, EPI_ISL_6397434, EPI_ISL_6397435, EPI_ISL_6397436, EPI_ISL_6397437, EPI_ISL_6397438, EPI_ISL_6397439, EPI_ISL_6397440, EPI_ISL_6397441, EPI_ISL_6397442, EPI_ISL_6397443, EPI_ISL_6397444, EPI_ISL_6397445, EPI_ISL_6397446, EPI_ISL_6397447, EPI_ISL_6397448, EPI_ISL_6397449, EPI_ISL_6397450, EPI_ISL_6397451, EPI_ISL_6397452, EPI_ISL_6397453, EPI_ISL_6397454, EPI_ISL_6397455, EPI_ISL_6397456, EPI_ISL_6397457, EPI_ISL_6397458, EPI_ISL_6397459, EPI_ISL_6397460, EPI_ISL_6397461, EPI_ISL_6397462, EPI_ISL_6397463, EPI_ISL_6397464, EPI_ISL_6397465, EPI_ISL_6397466, EPI_ISL_6397467, EPI_ISL_6397470, EPI_ISL_6397471, EPI_ISL_6397472, EPI_ISL_6397473, EPI_ISL_6397475, EPI_ISL_6397476, EPI_ISL_6397477, EPI_ISL_6397478, EPI_ISL_6397479, EPI_ISL_6397480, EPI_ISL_6397481, EPI_ISL_6397482, EPI_ISL_6397483, EPI_ISL_6397484, EPI_ISL_6397485, EPI_ISL_6397486, EPI_ISL_6397487, EPI_ISL_6397488, EPI_ISL_6397489, EPI_ISL_6397490, EPI_ISL_6397491, EPI_ISL_6397492, EPI_ISL_6397493, EPI_ISL_6397494, EPI_ISL_6397495, EPI_ISL_6397496, EPI_ISL_6397497, EPI_ISL_6397498, EPI_ISL_6397499, EPI_ISL_6397500, EPI_ISL_6397501, EPI_ISL_6397502, EPI_ISL_6397503, EPI_ISL_6397504, EPI_ISL_6397505, EPI_ISL_6397506, EPI_ISL_6397507, EPI_ISL_6397508, EPI_ISL_6397509, EPI_ISL_6397510, EPI_ISL_6397511, EPI_ISL_6397512, EPI_ISL_6397513, EPI_ISL_6397514, EPI_ISL_6397515, EPI_ISL_6397516, EPI_ISL_6397517, EPI_ISL_6397518, EPI_ISL_6397519, EPI_ISL_6397520, EPI_ISL_6397521, EPI_ISL_6397522, EPI_ISL_6397523, EPI_ISL_6397524, EPI_ISL_6397525, EPI_ISL_6397526, EPI_ISL_6397527, EPI_ISL_6397528, EPI_ISL_6397529, EPI_ISL_6397530, EPI_ISL_6397531, EPI_ISL_6397532, EPI_ISL_6397533, EPI_ISL_6397534, EPI_ISL_6397535, EPI_ISL_6397536, EPI_ISL_6397537, EPI_ISL_6397538, EPI_ISL_6397539, EPI_ISL_6397540, EPI_ISL_6397541, EPI_ISL_6397544, EPI_ISL_6397545, EPI_ISL_6397546, EPI_ISL_6397547, EPI_ISL_6397548, EPI_ISL_6397549, EPI_ISL_6397550, EPI_ISL_6397551, EPI_ISL_6397552, EPI_ISL_6397553, EPI_ISL_6397554, EPI_ISL_6397555, EPI_ISL_6397556, EPI_ISL_6397557, EPI_ISL_6397558, EPI_ISL_6397559, EPI_ISL_6397560, EPI_ISL_6397561, EPI_ISL_6397562, EPI_ISL_6397563, EPI_ISL_6397564, EPI_ISL_6397565, EPI_ISL_6397566, EPI_ISL_6397567, EPI_ISL_6397568, EPI_ISL_6397569, EPI_ISL_6397570, EPI_ISL_6397571, EPI_ISL_6399909, EPI_ISL_6399910, EPI_ISL_6399911, EPI_ISL_6399912, EPI_ISL_6399913, EPI_ISL_6399914, EPI_ISL_6399915, EPI_ISL_6399916, EPI_ISL_6399917, EPI_ISL_6399918, EPI_ISL_6399919, EPI_ISL_6399920, EPI_ISL_6399921, EPI_ISL_6399922, EPI_ISL_6399923, EPI_ISL_6399924, EPI_ISL_6399925, EPI_ISL_6399926, EPI_ISL_6399927, EPI_ISL_6399928, EPI_ISL_6399929, EPI_ISL_6399930, EPI_ISL_6399931, EPI_ISL_6399932, EPI_ISL_6399933, EPI_ISL_6399934, EPI_ISL_6399935, EPI_ISL_6399936, EPI_ISL_6399937, EPI_ISL_6399938, EPI_ISL_6399939, EPI_ISL_6399940, EPI_ISL_6399941, EPI_ISL_6399942, EPI_ISL_6399943, EPI_ISL_6399944, EPI_ISL_6399945, EPI_ISL_6399946, EPI_ISL_6399947, EPI_ISL_6399948, EPI_ISL_6399949, EPI_ISL_6399950, EPI_ISL_6399951, EPI_ISL_6399952, EPI_ISL_6399954, EPI_ISL_6399955, EPI_ISL_6399956, EPI_ISL_6399957, EPI_ISL_6399958, EPI_ISL_6399959, EPI_ISL_6399960, EPI_ISL_6399961, EPI_ISL_6399962, EPI_ISL_6399963, EPI_ISL_6399964, EPI_ISL_6399965, EPI_ISL_6399966, EPI_ISL_6399967, EPI_ISL_6399968, EPI_ISL_6399969, EPI_ISL_6399970, EPI_ISL_6399971, EPI_ISL_6399972, EPI_ISL_6399973, EPI_ISL_6399974, EPI_ISL_6399975, EPI_ISL_6399976, EPI_ISL_6399980, EPI_ISL_6399981, EPI_ISL_6399982, EPI_ISL_6399983, EPI_ISL_6399984, EPI_ISL_6399985, EPI_ISL_6399986, EPI_ISL_6399987, EPI_ISL_6399988, EPI_ISL_6399989, EPI_ISL_6399990, EPI_ISL_6399991, EPI_ISL_6399992, EPI_ISL_6399993, EPI_ISL_6399994, EPI_ISL_6399995, EPI_ISL_6399996, EPI_ISL_6399997, EPI_ISL_6399998, EPI_ISL_6399999, EPI_ISL_6400000, EPI_ISL_6400001, EPI_ISL_6400002, EPI_ISL_6400003, EPI_ISL_6400004, EPI_ISL_6400005, EPI_ISL_6400007, EPI_ISL_6400008, EPI_ISL_6400009, EPI_ISL_6400010, EPI_ISL_6400011, EPI_ISL_6400012, EPI_ISL_6400013, EPI_ISL_6400014, EPI_ISL_6400015, EPI_ISL_6400016, EPI_ISL_6400017, EPI_ISL_6400018, EPI_ISL_6400019, EPI_ISL_6400020, EPI_ISL_6400021, EPI_ISL_6400022, EPI_ISL_6400023, EPI_ISL_6400024, EPI_ISL_6400025, EPI_ISL_6400026, EPI_ISL_6400027, EPI_ISL_6400028, EPI_ISL_6400029, EPI_ISL_6400030, EPI_ISL_6400031, EPI_ISL_6400032, EPI_ISL_6400033, EPI_ISL_6400034, EPI_ISL_6400035, EPI_ISL_6400036, EPI_ISL_6400037, EPI_ISL_6400038, EPI_ISL_6400039, EPI_ISL_6400040, EPI_ISL_6400041, EPI_ISL_6400042, EPI_ISL_6400043, EPI_ISL_6400044, EPI_ISL_6400045, EPI_ISL_6400046, EPI_ISL_6400047, EPI_ISL_6400048, EPI_ISL_6400049, EPI_ISL_6400050, EPI_ISL_6400052, EPI_ISL_6400053, EPI_ISL_6400054, EPI_ISL_6400055, EPI_ISL_6400056, EPI_ISL_6400057, EPI_ISL_6400058, EPI_ISL_6400059, EPI_ISL_6400060, EPI_ISL_6400061, EPI_ISL_6400062, EPI_ISL_6400063, EPI_ISL_6400064, EPI_ISL_6400065, EPI_ISL_6400066, EPI_ISL_6400067, EPI_ISL_6400068, EPI_ISL_6400069, EPI_ISL_6400070, EPI_ISL_6400071, EPI_ISL_6400072, EPI_ISL_6400073, EPI_ISL_6400074, EPI_ISL_6400075, EPI_ISL_6400076, EPI_ISL_6400077, EPI_ISL_6400078, EPI_ISL_6400079, EPI_ISL_6400080, EPI_ISL_6400081, EPI_ISL_6400082, EPI_ISL_6400083, EPI_ISL_6400084, EPI_ISL_6400085, EPI_ISL_6400086, EPI_ISL_6400087, EPI_ISL_6400088, EPI_ISL_6400089, EPI_ISL_6400090, EPI_ISL_6400091, EPI_ISL_6400092, EPI_ISL_6400093, EPI_ISL_6400094, EPI_ISL_6400095, EPI_ISL_6400096, EPI_ISL_6400097, EPI_ISL_6400098, EPI_ISL_6400099, EPI_ISL_6400100, EPI_ISL_6400101, EPI_ISL_6400102, EPI_ISL_6400103, EPI_ISL_6400104, EPI_ISL_6400105, EPI_ISL_6400107, EPI_ISL_6400108, EPI_ISL_6400109, EPI_ISL_6400110, EPI_ISL_6400111, EPI_ISL_6400112, EPI_ISL_6400113, EPI_ISL_6400114, EPI_ISL_6400115, EPI_ISL_6400116, EPI_ISL_6400121, EPI_ISL_6400122, EPI_ISL_6400123, EPI_ISL_6400124, EPI_ISL_6400125, EPI_ISL_6400126, EPI_ISL_6400127, EPI_ISL_6400128, EPI_ISL_6400129, EPI_ISL_6400130, EPI_ISL_6400131, EPI_ISL_6400132, EPI_ISL_6400133, EPI_ISL_6400134, EPI_ISL_6400135, EPI_ISL_6400136, EPI_ISL_6400137, EPI_ISL_6400139, EPI_ISL_6400140, EPI_ISL_6400141, EPI_ISL_6400142, EPI_ISL_6400143, EPI_ISL_6400144, EPI_ISL_6400145, EPI_ISL_6400146, EPI_ISL_6400147, EPI_ISL_6400148, EPI_ISL_6400149, EPI_ISL_6400150, EPI_ISL_6400151, EPI_ISL_6400152, EPI_ISL_6400153, EPI_ISL_6400154, EPI_ISL_6400155, EPI_ISL_6400156, EPI_ISL_6400157, EPI_ISL_6400158, EPI_ISL_6400159, EPI_ISL_6400160, EPI_ISL_6400161, EPI_ISL_6400163, EPI_ISL_6400164, EPI_ISL_6400165, EPI_ISL_6400166, EPI_ISL_6400167, EPI_ISL_6400168, EPI_ISL_6400169, EPI_ISL_6400170, EPI_ISL_6400171, EPI_ISL_6400172, EPI_ISL_6400173, EPI_ISL_6400175, EPI_ISL_6400176, EPI_ISL_6400177, EPI_ISL_6400178, EPI_ISL_6400179, EPI_ISL_6400180, EPI_ISL_6400181, EPI_ISL_6400182, EPI_ISL_6400183, EPI_ISL_6400184, EPI_ISL_6400185, EPI_ISL_6400186, EPI_ISL_6400187, EPI_ISL_6400188, EPI_ISL_6400189, EPI_ISL_6400190, EPI_ISL_6400191, EPI_ISL_6400192, EPI_ISL_6400193, EPI_ISL_6400194, EPI_ISL_6400195, EPI_ISL_6400196, EPI_ISL_6400197, EPI_ISL_6400198, EPI_ISL_6400199, EPI_ISL_6400200, EPI_ISL_6400201, EPI_ISL_6400202, EPI_ISL_6400203, EPI_ISL_6400204, EPI_ISL_6400205, EPI_ISL_6400206, EPI_ISL_6400207, EPI_ISL_6400208, EPI_ISL_6400209, EPI_ISL_6400210, EPI_ISL_6400211, EPI_ISL_6400212, EPI_ISL_6400213, EPI_ISL_6400214, EPI_ISL_6400215, EPI_ISL_6400216, EPI_ISL_6400217, EPI_ISL_6400218, EPI_ISL_6400219, EPI_ISL_6400220, EPI_ISL_6400221, EPI_ISL_6400222, EPI_ISL_6400223, EPI_ISL_6400224, EPI_ISL_6400225, EPI_ISL_6400226, EPI_ISL_6400227, EPI_ISL_6400228, EPI_ISL_6400229, EPI_ISL_6400230, EPI_ISL_6400231, EPI_ISL_6400232, EPI_ISL_6400233, EPI_ISL_6400234, EPI_ISL_6400235, EPI_ISL_6400236, EPI_ISL_6400237, EPI_ISL_6400238, EPI_ISL_6400239, EPI_ISL_6400240, EPI_ISL_6400241, EPI_ISL_6400242, EPI_ISL_6400243, EPI_ISL_6400244, EPI_ISL_6400245, EPI_ISL_6400246, EPI_ISL_6400247, EPI_ISL_6400248, EPI_ISL_6400249, EPI_ISL_6400250, EPI_ISL_6400251, EPI_ISL_6400252, EPI_ISL_6400253, EPI_ISL_6400254, EPI_ISL_6400255, EPI_ISL_6400256, EPI_ISL_6400257, EPI_ISL_6400258, EPI_ISL_6400259, EPI_ISL_6400260, EPI_ISL_6400261, EPI_ISL_6400262, EPI_ISL_6400263, EPI_ISL_6400264, EPI_ISL_6400265, EPI_ISL_6400266, EPI_ISL_6400267, EPI_ISL_6400268, EPI_ISL_6400269, EPI_ISL_6400270, EPI_ISL_6400271, EPI_ISL_6400272, EPI_ISL_6400273, EPI_ISL_6400274, EPI_ISL_6400275, EPI_ISL_6400276, EPI_ISL_6400277, EPI_ISL_6400278, EPI_ISL_6400279, EPI_ISL_6400280, EPI_ISL_6400281, EPI_ISL_6400282, EPI_ISL_6400283, EPI_ISL_6400284, EPI_ISL_6400285, EPI_ISL_6400286, EPI_ISL_6400287, EPI_ISL_6400288, EPI_ISL_6400289, EPI_ISL_6400290, EPI_ISL_6400291, EPI_ISL_6400292, EPI_ISL_6400293, EPI_ISL_6400294, EPI_ISL_6400295, EPI_ISL_6400296, EPI_ISL_6400297, EPI_ISL_6400298, EPI_ISL_6400299, EPI_ISL_6400300, EPI_ISL_6400301, EPI_ISL_6400302, EPI_ISL_6400303, EPI_ISL_6400304, EPI_ISL_6400305, EPI_ISL_6400306, EPI_ISL_6400307, EPI_ISL_6400308, EPI_ISL_6400309, EPI_ISL_6400310, EPI_ISL_6400311, EPI_ISL_6400312, EPI_ISL_6400313, EPI_ISL_6400314, EPI_ISL_6400315, EPI_ISL_6400316, EPI_ISL_6400317, EPI_ISL_6400318, EPI_ISL_6542007, EPI_ISL_6542008, EPI_ISL_6542009, EPI_ISL_6542010, EPI_ISL_6542011, EPI_ISL_6542012, EPI_ISL_6542013, EPI_ISL_6542014, EPI_ISL_6542015, EPI_ISL_6542016, EPI_ISL_6542017, EPI_ISL_6542018, EPI_ISL_6542019, EPI_ISL_6542020, EPI_ISL_6542021, EPI_ISL_6542022, EPI_ISL_6542023, EPI_ISL_6542024, EPI_ISL_6542025, EPI_ISL_6542026, EPI_ISL_6542027, EPI_ISL_6542028, EPI_ISL_6542029, EPI_ISL_6542030, EPI_ISL_6542031, EPI_ISL_6542032, EPI_ISL_6542033, EPI_ISL_6542034, EPI_ISL_6542035, EPI_ISL_6542036, EPI_ISL_6542037, EPI_ISL_6542038, EPI_ISL_6542039, EPI_ISL_6542040, EPI_ISL_6542041, EPI_ISL_6542042, EPI_ISL_6542043, EPI_ISL_6542044, EPI_ISL_6542045, EPI_ISL_6542046, EPI_ISL_6542047, EPI_ISL_6542048, EPI_ISL_6542049, EPI_ISL_6542050, EPI_ISL_6542051, EPI_ISL_6542053, EPI_ISL_6542054, EPI_ISL_6542055, EPI_ISL_6542056, EPI_ISL_6542058, EPI_ISL_6542059, EPI_ISL_6542060, EPI_ISL_6542061, EPI_ISL_6542062, EPI_ISL_6542063, EPI_ISL_6542064, EPI_ISL_6542065, EPI_ISL_6542066, EPI_ISL_6542067, EPI_ISL_6542068, EPI_ISL_6542069, EPI_ISL_6542070, EPI_ISL_6542071, EPI_ISL_6542072, EPI_ISL_6542073, EPI_ISL_6542078, EPI_ISL_6542079, EPI_ISL_6542080, EPI_ISL_6542081, EPI_ISL_6542082, EPI_ISL_6542083, EPI_ISL_6542084, EPI_ISL_6542085, EPI_ISL_6542086, EPI_ISL_6542087, EPI_ISL_6542088, EPI_ISL_6542089, EPI_ISL_6542090, EPI_ISL_6542091, EPI_ISL_6542092, EPI_ISL_6542093, EPI_ISL_6542094, EPI_ISL_6542095, EPI_ISL_6542096, EPI_ISL_6542097, EPI_ISL_6542098, EPI_ISL_6542099, EPI_ISL_6542100, EPI_ISL_6542101, EPI_ISL_6542102, EPI_ISL_6542103, EPI_ISL_6542104, EPI_ISL_6542105, EPI_ISL_6542106, EPI_ISL_6542107, EPI_ISL_6542108, EPI_ISL_6542109, EPI_ISL_6542110, EPI_ISL_6542111, EPI_ISL_6542112, EPI_ISL_6542113, EPI_ISL_6542114, EPI_ISL_6542115, EPI_ISL_6542116, EPI_ISL_6542117, EPI_ISL_6542118, EPI_ISL_6542119, EPI_ISL_6542120, EPI_ISL_6542121, EPI_ISL_6542122, EPI_ISL_6542123, EPI_ISL_6542124, EPI_ISL_6542125, EPI_ISL_6542126, EPI_ISL_6542127, EPI_ISL_6542128, EPI_ISL_6542129, EPI_ISL_6542130, EPI_ISL_6542131, EPI_ISL_6542132, EPI_ISL_6542133, EPI_ISL_6542134, EPI_ISL_6542135, EPI_ISL_6542136, EPI_ISL_6542137, EPI_ISL_6542138, EPI_ISL_6542139, EPI_ISL_6542140, EPI_ISL_6542141, EPI_ISL_6542142, EPI_ISL_6542143, EPI_ISL_6542144, EPI_ISL_6542145, EPI_ISL_6542146, EPI_ISL_6542147, EPI_ISL_6542148, EPI_ISL_6542149, EPI_ISL_6542150, EPI_ISL_6542151, EPI_ISL_6542152, EPI_ISL_6542153, EPI_ISL_6542154, EPI_ISL_6542155, EPI_ISL_6542159, EPI_ISL_6542160, EPI_ISL_6542161, EPI_ISL_6542162, EPI_ISL_6542163, EPI_ISL_6542164, EPI_ISL_6542165, EPI_ISL_6542166, EPI_ISL_6542167, EPI_ISL_6542168, EPI_ISL_6542169, EPI_ISL_6542170, EPI_ISL_6542171, EPI_ISL_6542172, EPI_ISL_6542173, EPI_ISL_6542174, EPI_ISL_6542175, EPI_ISL_6542176, EPI_ISL_6542177, EPI_ISL_6542178, EPI_ISL_6542179, EPI_ISL_6542180, EPI_ISL_6542181, EPI_ISL_6542182, EPI_ISL_6542183, EPI_ISL_6542184, EPI_ISL_6542185, EPI_ISL_6542186, EPI_ISL_6542187, EPI_ISL_6542188, EPI_ISL_6542189, EPI_ISL_6542190, EPI_ISL_6542191, EPI_ISL_6542192, EPI_ISL_6542193, EPI_ISL_6542194, EPI_ISL_6542195, EPI_ISL_6542196, EPI_ISL_6542197, EPI_ISL_6542198, EPI_ISL_6542199, EPI_ISL_6542200, EPI_ISL_6542201, EPI_ISL_6542202, EPI_ISL_6542203, EPI_ISL_6542204, EPI_ISL_6542205, EPI_ISL_6542206, EPI_ISL_6542207, EPI_ISL_6542208, EPI_ISL_6542209, EPI_ISL_6542210, EPI_ISL_6542211, EPI_ISL_6542212, EPI_ISL_6542213, EPI_ISL_6542214, EPI_ISL_6542215, EPI_ISL_6542216, EPI_ISL_6542217, EPI_ISL_6542218, EPI_ISL_6542219, EPI_ISL_6542220, EPI_ISL_6542221, EPI_ISL_6542222, EPI_ISL_6542223, EPI_ISL_6542224, EPI_ISL_6542225, EPI_ISL_6542226, EPI_ISL_6542227, EPI_ISL_6542228, EPI_ISL_6542229, EPI_ISL_6542230, EPI_ISL_6542231, EPI_ISL_6542232, EPI_ISL_6542233, EPI_ISL_6542234, EPI_ISL_6542235, EPI_ISL_6542236, EPI_ISL_6542237, EPI_ISL_6542238, EPI_ISL_6542239, EPI_ISL_6542240, EPI_ISL_6542241, EPI_ISL_6542242, EPI_ISL_6542243, EPI_ISL_6542244, EPI_ISL_6542245, EPI_ISL_6542246, EPI_ISL_6542247, EPI_ISL_6542248, EPI_ISL_6542249, EPI_ISL_6542250, EPI_ISL_6542251, EPI_ISL_6542252, EPI_ISL_6542253, EPI_ISL_6542254, EPI_ISL_6542255, EPI_ISL_6542256, EPI_ISL_6542257, EPI_ISL_6542258, EPI_ISL_6542259, EPI_ISL_6542260, EPI_ISL_6542261, EPI_ISL_6542262, EPI_ISL_6542263, EPI_ISL_6542264, EPI_ISL_6542265, EPI_ISL_6542266, EPI_ISL_6542267, EPI_ISL_6542268, EPI_ISL_6542269, EPI_ISL_6542270, EPI_ISL_6542271, EPI_ISL_6542272, EPI_ISL_6542273, EPI_ISL_6542274, EPI_ISL_6542275, EPI_ISL_6542276, EPI_ISL_6542277, EPI_ISL_6542278, EPI_ISL_6542279, EPI_ISL_6542280, EPI_ISL_6542281, EPI_ISL_6542282, EPI_ISL_6542283, EPI_ISL_6542284, EPI_ISL_6542285, EPI_ISL_6542286, EPI_ISL_6542287, EPI_ISL_6542288, EPI_ISL_6542289, EPI_ISL_6542290, EPI_ISL_6542292, EPI_ISL_6542293, EPI_ISL_6542294, EPI_ISL_6542295, EPI_ISL_6542296, EPI_ISL_6542297, EPI_ISL_6542298, EPI_ISL_6542299, EPI_ISL_6542300, EPI_ISL_6542301, EPI_ISL_6542303, EPI_ISL_6542304, EPI_ISL_6542305, EPI_ISL_6542306, EPI_ISL_6542307, EPI_ISL_6542308, EPI_ISL_6542309, EPI_ISL_6542310, EPI_ISL_6542311, EPI_ISL_6542312, EPI_ISL_6542313, EPI_ISL_6542314, EPI_ISL_6542315, EPI_ISL_6542316, EPI_ISL_6542317, EPI_ISL_6542318, EPI_ISL_6542319, EPI_ISL_6542320, EPI_ISL_6542321, EPI_ISL_6542322, EPI_ISL_6542323, EPI_ISL_6542324, EPI_ISL_6542325, EPI_ISL_6542326, EPI_ISL_6542327, EPI_ISL_6542328, EPI_ISL_6542329, EPI_ISL_6542330, EPI_ISL_6542331, EPI_ISL_6542332, EPI_ISL_6542333, EPI_ISL_6542334, EPI_ISL_6542335, EPI_ISL_6542336, EPI_ISL_6542337, EPI_ISL_6542338, EPI_ISL_6542339, EPI_ISL_6542340, EPI_ISL_6542341, EPI_ISL_6542342, EPI_ISL_6542343, EPI_ISL_6542344, EPI_ISL_6542345, EPI_ISL_6542346, EPI_ISL_6542347, EPI_ISL_6542348, EPI_ISL_6542349, EPI_ISL_6542350, EPI_ISL_6542351, EPI_ISL_6542352, EPI_ISL_6542353, EPI_ISL_6542354, EPI_ISL_6542355, EPI_ISL_6542356, EPI_ISL_6542357, EPI_ISL_6542358, EPI_ISL_6542359, EPI_ISL_6542360, EPI_ISL_6542361, EPI_ISL_6542362, EPI_ISL_6542363, EPI_ISL_6542364, EPI_ISL_6542365, EPI_ISL_6542366, EPI_ISL_6542367, EPI_ISL_6542368, EPI_ISL_6542369, EPI_ISL_6542370, EPI_ISL_6542371, EPI_ISL_6542372, EPI_ISL_6542373, EPI_ISL_6542374, EPI_ISL_6542375, EPI_ISL_6542376, EPI_ISL_6542377, EPI_ISL_6542378, EPI_ISL_6542379, EPI_ISL_6542380, EPI_ISL_6542381, EPI_ISL_6542383, EPI_ISL_6542384, EPI_ISL_6542385, EPI_ISL_6542386, EPI_ISL_6542387, EPI_ISL_6542388, EPI_ISL_6542389, EPI_ISL_6542390, EPI_ISL_6542391, EPI_ISL_6542396, EPI_ISL_6542397, EPI_ISL_6542398, EPI_ISL_6542399, EPI_ISL_6542400, EPI_ISL_6542401, EPI_ISL_6542402, EPI_ISL_6542403, EPI_ISL_6542404, EPI_ISL_6542405, EPI_ISL_6542407, EPI_ISL_6542408, EPI_ISL_6542409, EPI_ISL_6542410, EPI_ISL_6542411, EPI_ISL_6542412, EPI_ISL_6542413, EPI_ISL_6542414, EPI_ISL_6542415, EPI_ISL_6542416, EPI_ISL_6542417, EPI_ISL_6542418, EPI_ISL_6542419, EPI_ISL_6542420, EPI_ISL_6542421, EPI_ISL_6542422, EPI_ISL_6542423, EPI_ISL_6542424, EPI_ISL_6542425, EPI_ISL_6542426, EPI_ISL_6542427, EPI_ISL_6542428, EPI_ISL_6542429, EPI_ISL_6542430, EPI_ISL_6542431, EPI_ISL_6542432, EPI_ISL_6542433, EPI_ISL_6542434, EPI_ISL_6542435, EPI_ISL_6542436, EPI_ISL_6542437, EPI_ISL_6542438, EPI_ISL_6542439, EPI_ISL_6542440, EPI_ISL_6542441, EPI_ISL_6542442, EPI_ISL_6542443, EPI_ISL_6542444, EPI_ISL_6542445, EPI_ISL_6542446, EPI_ISL_6542447, EPI_ISL_6542448, EPI_ISL_6542449, EPI_ISL_6542450, EPI_ISL_6542451, EPI_ISL_6542452, EPI_ISL_6542453, EPI_ISL_6542454, EPI_ISL_6542455, EPI_ISL_6542456, EPI_ISL_6542457, EPI_ISL_6542458, EPI_ISL_6542459, EPI_ISL_6542460, EPI_ISL_6542461, EPI_ISL_6542462, EPI_ISL_6542463, EPI_ISL_6542464, EPI_ISL_6542465, EPI_ISL_6542466, EPI_ISL_6542467, EPI_ISL_6542468, EPI_ISL_6542469, EPI_ISL_6542470, EPI_ISL_6542471, EPI_ISL_6542472, EPI_ISL_6542473, EPI_ISL_6542474, EPI_ISL_6542477, EPI_ISL_6542478, EPI_ISL_6542479, EPI_ISL_6542480, EPI_ISL_6542481, EPI_ISL_6542482, EPI_ISL_6542483, EPI_ISL_6542484, EPI_ISL_6542485, EPI_ISL_6542486, EPI_ISL_6542487, EPI_ISL_6542488, EPI_ISL_6542489, EPI_ISL_6542490, EPI_ISL_6542491, EPI_ISL_6542492, EPI_ISL_6542493, EPI_ISL_6542494, EPI_ISL_6542495, EPI_ISL_6542496, EPI_ISL_6542497, EPI_ISL_6542498, EPI_ISL_6542499, EPI_ISL_6542500, EPI_ISL_6542501, EPI_ISL_6542502, EPI_ISL_6542503, EPI_ISL_6542504, EPI_ISL_6542505, EPI_ISL_6542506, EPI_ISL_6542507, EPI_ISL_6542508, EPI_ISL_6542509, EPI_ISL_6542510, EPI_ISL_6542511, EPI_ISL_6542512, EPI_ISL_6542513, EPI_ISL_6542514, EPI_ISL_6542515, EPI_ISL_6542516, EPI_ISL_6542517, EPI_ISL_6542518, EPI_ISL_6542519, EPI_ISL_6542520, EPI_ISL_6542521, EPI_ISL_6542522, EPI_ISL_6542523, EPI_ISL_6542524, EPI_ISL_6542525, EPI_ISL_6542526, EPI_ISL_6542527, EPI_ISL_6542528, EPI_ISL_6542529, EPI_ISL_6542530, EPI_ISL_6542531, EPI_ISL_6542532, EPI_ISL_6542533, EPI_ISL_6542534, EPI_ISL_6542535, EPI_ISL_6542536, EPI_ISL_6542537, EPI_ISL_6542538, EPI_ISL_6542539, EPI_ISL_6542540, EPI_ISL_6542541, EPI_ISL_6542542, EPI_ISL_6542543, EPI_ISL_6542544, EPI_ISL_6542545, EPI_ISL_6542546, EPI_ISL_6542547, EPI_ISL_6542548, EPI_ISL_6542549, EPI_ISL_6542550, EPI_ISL_6542551, EPI_ISL_6542552, EPI_ISL_6542553, EPI_ISL_6542554, EPI_ISL_6542555, EPI_ISL_6542556, EPI_ISL_6542557, EPI_ISL_6542558, EPI_ISL_6542559, EPI_ISL_6542560, EPI_ISL_6542561, EPI_ISL_6542565, EPI_ISL_6542566, EPI_ISL_6542567, EPI_ISL_6542568, EPI_ISL_6542569, EPI_ISL_6542570, EPI_ISL_6542571, EPI_ISL_6542572, EPI_ISL_6542573, EPI_ISL_6542574, EPI_ISL_6542575, EPI_ISL_6542576, EPI_ISL_6542577, EPI_ISL_6542578, EPI_ISL_6542579, EPI_ISL_6542580, EPI_ISL_6542581, EPI_ISL_6542582, EPI_ISL_6542583, EPI_ISL_6542584, EPI_ISL_6542585, EPI_ISL_6542586, EPI_ISL_6542587, EPI_ISL_6542588, EPI_ISL_6542589, EPI_ISL_6542590, EPI_ISL_6542591, EPI_ISL_6542592, EPI_ISL_6542593, EPI_ISL_6542594, EPI_ISL_6542595, EPI_ISL_6542596, EPI_ISL_6542597, EPI_ISL_6542598, EPI_ISL_6542599, EPI_ISL_6542600, EPI_ISL_6542601, EPI_ISL_6542602, EPI_ISL_6542603, EPI_ISL_6542604, EPI_ISL_6542605, EPI_ISL_6542606, EPI_ISL_6542607, EPI_ISL_6542608, EPI_ISL_6542609, EPI_ISL_6542610, EPI_ISL_6542611, EPI_ISL_6542612, EPI_ISL_6542613, EPI_ISL_6542614, EPI_ISL_6542615, EPI_ISL_6542616, EPI_ISL_6542617, EPI_ISL_6542618, EPI_ISL_6542619, EPI_ISL_6542620, EPI_ISL_6542621, EPI_ISL_6542622, EPI_ISL_6542623, EPI_ISL_6542624, EPI_ISL_6542625, EPI_ISL_6542626, EPI_ISL_6542627, EPI_ISL_6542628, EPI_ISL_6542629, EPI_ISL_6542630, EPI_ISL_6542631, EPI_ISL_6542632, EPI_ISL_6542633, EPI_ISL_6542634, EPI_ISL_6542635, EPI_ISL_6542636, EPI_ISL_6542637, EPI_ISL_6542639, EPI_ISL_6542640, EPI_ISL_6542641, EPI_ISL_6542642, EPI_ISL_6542643, EPI_ISL_6542644, EPI_ISL_6542645, EPI_ISL_6542646, EPI_ISL_6542647, EPI_ISL_6542648, EPI_ISL_6542649, EPI_ISL_6542650, EPI_ISL_6542651, EPI_ISL_6542652, EPI_ISL_6542653, EPI_ISL_6542654, EPI_ISL_6542655, EPI_ISL_6542656, EPI_ISL_6542657, EPI_ISL_6542658, EPI_ISL_6542659, EPI_ISL_6542660, EPI_ISL_6542661, EPI_ISL_6542662, EPI_ISL_6542663, EPI_ISL_6542664, EPI_ISL_6542665, EPI_ISL_6542666, EPI_ISL_6542667, EPI_ISL_6542668, EPI_ISL_6542669, EPI_ISL_6542670, EPI_ISL_6542671, EPI_ISL_6542672, EPI_ISL_6542673, EPI_ISL_6542674, EPI_ISL_6542675, EPI_ISL_6542676, EPI_ISL_6542677, EPI_ISL_6542678, EPI_ISL_6542679, EPI_ISL_6542680, EPI_ISL_6542681, EPI_ISL_6542682, EPI_ISL_6542683, EPI_ISL_6542684, EPI_ISL_6542685, EPI_ISL_6542686, EPI_ISL_6542687, EPI_ISL_6542688, EPI_ISL_6542689, EPI_ISL_6542690, EPI_ISL_6542691, EPI_ISL_6542692, EPI_ISL_6542693, EPI_ISL_6542694, EPI_ISL_6542695, EPI_ISL_6542696, EPI_ISL_6542697, EPI_ISL_6542698, EPI_ISL_6542699, EPI_ISL_6542700, EPI_ISL_6542701, EPI_ISL_6542702, EPI_ISL_6542703, EPI_ISL_6542704, EPI_ISL_6542705, EPI_ISL_6542706, EPI_ISL_6542709, EPI_ISL_6542710, EPI_ISL_6542711, EPI_ISL_6542712, EPI_ISL_6542713, EPI_ISL_6542714, EPI_ISL_6542715, EPI_ISL_6542716, EPI_ISL_6542726, EPI_ISL_6542727, EPI_ISL_6542728, EPI_ISL_6542729, EPI_ISL_6542732, EPI_ISL_6542737, EPI_ISL_6542742, EPI_ISL_6542743, EPI_ISL_6542752, EPI_ISL_6542760, EPI_ISL_6542761, EPI_ISL_6542762, EPI_ISL_6542763, EPI_ISL_6542764, EPI_ISL_6542765, EPI_ISL_6542766, EPI_ISL_6542767, EPI_ISL_6542768, EPI_ISL_6542769, EPI_ISL_6542770, EPI_ISL_6542771, EPI_ISL_6542772, EPI_ISL_6542773, EPI_ISL_6542774, EPI_ISL_6542775, EPI_ISL_6542776, EPI_ISL_6542777, EPI_ISL_6542778, EPI_ISL_6542779, EPI_ISL_6542780, EPI_ISL_6542781, EPI_ISL_6542783, EPI_ISL_6542784, EPI_ISL_6542785, EPI_ISL_6542786, EPI_ISL_6542787, EPI_ISL_6542788, EPI_ISL_6542789, EPI_ISL_6542790, EPI_ISL_6542795, EPI_ISL_6542796, EPI_ISL_6542797, EPI_ISL_6542798, EPI_ISL_6542799, EPI_ISL_6542800, EPI_ISL_6542801, EPI_ISL_6542802, EPI_ISL_6542803, EPI_ISL_6542804, EPI_ISL_6542805, EPI_ISL_6542806, EPI_ISL_6542807, EPI_ISL_6542808, EPI_ISL_6542809, EPI_ISL_6542810, EPI_ISL_6542811, EPI_ISL_6542812, EPI_ISL_6542813, EPI_ISL_6542814, EPI_ISL_6542816, EPI_ISL_6542817, EPI_ISL_6542818, EPI_ISL_6542819, EPI_ISL_6542820, EPI_ISL_6542821, EPI_ISL_6542822, EPI_ISL_6542823, EPI_ISL_6542824, EPI_ISL_6542825, EPI_ISL_6542826, EPI_ISL_6542827, EPI_ISL_6542828, EPI_ISL_6542829, EPI_ISL_6542830, EPI_ISL_6542831, EPI_ISL_6542832, EPI_ISL_6542833, EPI_ISL_6542834, EPI_ISL_6542835, EPI_ISL_6542836, EPI_ISL_6542837, EPI_ISL_6542838, EPI_ISL_6542839, EPI_ISL_6542840, EPI_ISL_6542841, EPI_ISL_6542842, EPI_ISL_6542843, EPI_ISL_6542845, EPI_ISL_6542846, EPI_ISL_6542847, EPI_ISL_6542848, EPI_ISL_6542849, EPI_ISL_6542850, EPI_ISL_6542851, EPI_ISL_6542852, EPI_ISL_6542853, EPI_ISL_6542854, EPI_ISL_6542855, EPI_ISL_6542856, EPI_ISL_6542857, EPI_ISL_6542858, EPI_ISL_6542859, EPI_ISL_6542860, EPI_ISL_6542861, EPI_ISL_6542862, EPI_ISL_6542863, EPI_ISL_6542864, EPI_ISL_6542865, EPI_ISL_6542866, EPI_ISL_6542867, EPI_ISL_6542868, EPI_ISL_6542869, EPI_ISL_6542870, EPI_ISL_6542872, EPI_ISL_6542873, EPI_ISL_6542874, EPI_ISL_6542875, EPI_ISL_6542876, EPI_ISL_6542877, EPI_ISL_6542878, EPI_ISL_6542879, EPI_ISL_6542880, EPI_ISL_6542881, EPI_ISL_6542882, EPI_ISL_6542883, EPI_ISL_6542884, EPI_ISL_6542885, EPI_ISL_6542886, EPI_ISL_6542887, EPI_ISL_6542888, EPI_ISL_6542889, EPI_ISL_6542890, EPI_ISL_6542891, EPI_ISL_6542892, EPI_ISL_6542893, EPI_ISL_6542894, EPI_ISL_6542895, EPI_ISL_6542896, EPI_ISL_6542897, EPI_ISL_6638506, EPI_ISL_6638507, EPI_ISL_6638509, EPI_ISL_6638511, EPI_ISL_6638513, EPI_ISL_6638515, EPI_ISL_6638517, EPI_ISL_6638519, EPI_ISL_6638521, EPI_ISL_6638523, EPI_ISL_6638525, EPI_ISL_6638526, EPI_ISL_6638527, EPI_ISL_6638528, EPI_ISL_6638530, EPI_ISL_6638532, EPI_ISL_6638534, EPI_ISL_6638536, EPI_ISL_6638537, EPI_ISL_6638538, EPI_ISL_6638540, EPI_ISL_6638541, EPI_ISL_6638542, EPI_ISL_6638544, EPI_ISL_6638546, EPI_ISL_6638548, EPI_ISL_6638549, EPI_ISL_6638551, EPI_ISL_6638552, EPI_ISL_6638553, EPI_ISL_6638555, EPI_ISL_6638557, EPI_ISL_6638559, EPI_ISL_6638561, EPI_ISL_6638563, EPI_ISL_6638565, EPI_ISL_6638567, EPI_ISL_6638569, EPI_ISL_6638571, EPI_ISL_6638572, EPI_ISL_6638573, EPI_ISL_6638574, EPI_ISL_6638575, EPI_ISL_6638576, EPI_ISL_6638577, EPI_ISL_6638578, EPI_ISL_6638579, EPI_ISL_6638580, EPI_ISL_6638581, EPI_ISL_6638582, EPI_ISL_6638583, EPI_ISL_6638584, EPI_ISL_6638585, EPI_ISL_6638586, EPI_ISL_6638587, EPI_ISL_6638588, EPI_ISL_6638589, EPI_ISL_6638590, EPI_ISL_6638591, EPI_ISL_6638592, EPI_ISL_6638593, EPI_ISL_6638594, EPI_ISL_6638595, EPI_ISL_6638596, EPI_ISL_6638597, EPI_ISL_6638598, EPI_ISL_6638599, EPI_ISL_6638600, EPI_ISL_6638602, EPI_ISL_6638611, EPI_ISL_6638613, EPI_ISL_6638615, EPI_ISL_6638617, EPI_ISL_6638619, EPI_ISL_6638621, EPI_ISL_6638623, EPI_ISL_6638625, EPI_ISL_6638627, EPI_ISL_6638629, EPI_ISL_6638631, EPI_ISL_6638632, EPI_ISL_6638634, EPI_ISL_6638636, EPI_ISL_6638638, EPI_ISL_6638640, EPI_ISL_6638642, EPI_ISL_6638646, EPI_ISL_6638648, EPI_ISL_6638650, EPI_ISL_6638651, EPI_ISL_6638653, EPI_ISL_6638655, EPI_ISL_6638659, EPI_ISL_6638660, EPI_ISL_6638665, EPI_ISL_6638667, EPI_ISL_6638669, EPI_ISL_6638671, EPI_ISL_6638673, EPI_ISL_6638675, EPI_ISL_6638677, EPI_ISL_6638679, EPI_ISL_6638681, EPI_ISL_6638683, EPI_ISL_6638685, EPI_ISL_6638686, EPI_ISL_6638688, EPI_ISL_6638690, EPI_ISL_6638692, EPI_ISL_6638694, EPI_ISL_6638696, EPI_ISL_6638698, EPI_ISL_6638700, EPI_ISL_6638702, EPI_ISL_6638703, EPI_ISL_6638704, EPI_ISL_6638705, EPI_ISL_6638707, EPI_ISL_6638708, EPI_ISL_6638711, EPI_ISL_6638713, EPI_ISL_6638715, EPI_ISL_6638716, EPI_ISL_6638718, EPI_ISL_6638725, EPI_ISL_6638727, EPI_ISL_6638729, EPI_ISL_6638731, EPI_ISL_6638733, EPI_ISL_6638735, EPI_ISL_6638736, EPI_ISL_6638739, EPI_ISL_6638741, EPI_ISL_6638742, EPI_ISL_6638743, EPI_ISL_6638744, EPI_ISL_6638747, EPI_ISL_6638748, EPI_ISL_6638749, EPI_ISL_6638750, EPI_ISL_6638751, EPI_ISL_6638752, EPI_ISL_6638753, EPI_ISL_6638754, EPI_ISL_6638755, EPI_ISL_6638756, EPI_ISL_6638757, EPI_ISL_6638758, EPI_ISL_6638759, EPI_ISL_6638760, EPI_ISL_6638761, EPI_ISL_6638762, EPI_ISL_6638763, EPI_ISL_6638764, EPI_ISL_6638765, EPI_ISL_6638766, EPI_ISL_6638767, EPI_ISL_6638768, EPI_ISL_6638769, EPI_ISL_6638770, EPI_ISL_6638771, EPI_ISL_6638772, EPI_ISL_6638773, EPI_ISL_6638774, EPI_ISL_6638775, EPI_ISL_6638776, EPI_ISL_6638777, EPI_ISL_6638778, EPI_ISL_6638779, EPI_ISL_6638780, EPI_ISL_6638781, EPI_ISL_6638782, EPI_ISL_6638783, EPI_ISL_6638784, EPI_ISL_6638785, EPI_ISL_6638786, EPI_ISL_6638787, EPI_ISL_6638788, EPI_ISL_6638789, EPI_ISL_6638790, EPI_ISL_6638791, EPI_ISL_6638792, EPI_ISL_6638793, EPI_ISL_6638794, EPI_ISL_6638795, EPI_ISL_6638796, EPI_ISL_6638797, EPI_ISL_6638798, EPI_ISL_6638799, EPI_ISL_6638800, EPI_ISL_6638801, EPI_ISL_6638803, EPI_ISL_6638809, EPI_ISL_6638818, EPI_ISL_6638823, EPI_ISL_6638830, EPI_ISL_6638831, EPI_ISL_6638832, EPI_ISL_6638833, EPI_ISL_6638838, EPI_ISL_6638846, EPI_ISL_6638852, EPI_ISL_6638858, EPI_ISL_6638863, EPI_ISL_6638869, EPI_ISL_6638878, EPI_ISL_6638882, EPI_ISL_6638890, EPI_ISL_6638895, EPI_ISL_6638900, EPI_ISL_6638905, EPI_ISL_6638915, EPI_ISL_6638923, EPI_ISL_6638930, EPI_ISL_6638931, EPI_ISL_6638932, EPI_ISL_6638933, EPI_ISL_6638938, EPI_ISL_6638939, EPI_ISL_6638940, EPI_ISL_6638947, EPI_ISL_6638948, EPI_ISL_6638954, EPI_ISL_6638960, EPI_ISL_6638964, EPI_ISL_6638967, EPI_ISL_6638974, EPI_ISL_6638979, EPI_ISL_6652335, EPI_ISL_6652336, EPI_ISL_6652337, EPI_ISL_6652338, EPI_ISL_6652339, EPI_ISL_6652340, EPI_ISL_6652341, EPI_ISL_6652342, EPI_ISL_6652343, EPI_ISL_6652344, EPI_ISL_6652345, EPI_ISL_6652346, EPI_ISL_6652347, EPI_ISL_6652348, EPI_ISL_6652349, EPI_ISL_6652350, EPI_ISL_6652351, EPI_ISL_6652352, EPI_ISL_6652353, EPI_ISL_6652354, EPI_ISL_6652355, EPI_ISL_6652358, EPI_ISL_6652359, EPI_ISL_6652360, EPI_ISL_6652361, EPI_ISL_6652362, EPI_ISL_6652363, EPI_ISL_6652364, EPI_ISL_6652365, EPI_ISL_6652366, EPI_ISL_6652367, EPI_ISL_6652368, EPI_ISL_6652369, EPI_ISL_6652370, EPI_ISL_6652371, EPI_ISL_6652372, EPI_ISL_6652373, EPI_ISL_6652374, EPI_ISL_6652375, EPI_ISL_6652376, EPI_ISL_6652377, EPI_ISL_6652378, EPI_ISL_6652379, EPI_ISL_6652380, EPI_ISL_6652381, EPI_ISL_6652382, EPI_ISL_6652383, EPI_ISL_6652384, EPI_ISL_6652385, EPI_ISL_6652386, EPI_ISL_6652387, EPI_ISL_6652388, EPI_ISL_6652389, EPI_ISL_6652390, EPI_ISL_6652391, EPI_ISL_6652392, EPI_ISL_6652393, EPI_ISL_6652394, EPI_ISL_6652395, EPI_ISL_6652396, EPI_ISL_6652397, EPI_ISL_6652398, EPI_ISL_6652399, EPI_ISL_6652400, EPI_ISL_6652401, EPI_ISL_6652402, EPI_ISL_6652403, EPI_ISL_6652404, EPI_ISL_6652405, EPI_ISL_6652406, EPI_ISL_6652407, EPI_ISL_6652408, EPI_ISL_6652409, EPI_ISL_6652410, EPI_ISL_6652411, EPI_ISL_6652412, EPI_ISL_6652413, EPI_ISL_6652414, EPI_ISL_6652415, EPI_ISL_6652416, EPI_ISL_6652417, EPI_ISL_6652418, EPI_ISL_6652419, EPI_ISL_6652420, EPI_ISL_6652421, EPI_ISL_6652422, EPI_ISL_6652423, EPI_ISL_6652424, EPI_ISL_6652427, EPI_ISL_6652428, EPI_ISL_6652429, EPI_ISL_6652430, EPI_ISL_6652431, EPI_ISL_6652432, EPI_ISL_6652434, EPI_ISL_6652435, EPI_ISL_6652436, EPI_ISL_6652437, EPI_ISL_6652439, EPI_ISL_6652440, EPI_ISL_6652441, EPI_ISL_6652442, EPI_ISL_6652443, EPI_ISL_6652445, EPI_ISL_6652446, EPI_ISL_6652447, EPI_ISL_6652448, EPI_ISL_6652449, EPI_ISL_6652450, EPI_ISL_6652451, EPI_ISL_6652452, EPI_ISL_6652453, EPI_ISL_6652454, EPI_ISL_6652455, EPI_ISL_6652456, EPI_ISL_6652457, EPI_ISL_6652458, EPI_ISL_6652459, EPI_ISL_6652460, EPI_ISL_6652461, EPI_ISL_6652462, EPI_ISL_6652463, EPI_ISL_6652464, EPI_ISL_6652465, EPI_ISL_6652466, EPI_ISL_6652467, EPI_ISL_6652468, EPI_ISL_6652469, EPI_ISL_6652470, EPI_ISL_6652471, EPI_ISL_6652472, EPI_ISL_6652473, EPI_ISL_6652474, EPI_ISL_6652475, EPI_ISL_6652476, EPI_ISL_6652477, EPI_ISL_6652478, EPI_ISL_6652479, EPI_ISL_6652480, EPI_ISL_6652481, EPI_ISL_6652482, EPI_ISL_6652483, EPI_ISL_6652484, EPI_ISL_6652485, EPI_ISL_6652486, EPI_ISL_6652487, EPI_ISL_6652488, EPI_ISL_6652489, EPI_ISL_6652490, EPI_ISL_6652491, EPI_ISL_6652492, EPI_ISL_6652493, EPI_ISL_6652494, EPI_ISL_6652495, EPI_ISL_6652496, EPI_ISL_6652497, EPI_ISL_6652498, EPI_ISL_6652502, EPI_ISL_6652503, EPI_ISL_6652504, EPI_ISL_6652505, EPI_ISL_6652506, EPI_ISL_6652507, EPI_ISL_6652508, EPI_ISL_6652509, EPI_ISL_6652510, EPI_ISL_6652511, EPI_ISL_6652512, EPI_ISL_6652513, EPI_ISL_6652514, EPI_ISL_6652515, EPI_ISL_6652516, EPI_ISL_6652517, EPI_ISL_6652518, EPI_ISL_6652519, EPI_ISL_6652520, EPI_ISL_6652521, EPI_ISL_6652522, EPI_ISL_6652523, EPI_ISL_6652524, EPI_ISL_6652525, EPI_ISL_6652526, EPI_ISL_6652527, EPI_ISL_6652528, EPI_ISL_6652529, EPI_ISL_6652530, EPI_ISL_6652531, EPI_ISL_6652532, EPI_ISL_6652533, EPI_ISL_6652534, EPI_ISL_6652535, EPI_ISL_6652536, EPI_ISL_6652537, EPI_ISL_6652538, EPI_ISL_6652539, EPI_ISL_6652540, EPI_ISL_6652541, EPI_ISL_6652542, EPI_ISL_6652543, EPI_ISL_6652544, EPI_ISL_6652545, EPI_ISL_6652546, EPI_ISL_6652547, EPI_ISL_6652548, EPI_ISL_6652549, EPI_ISL_6652550, EPI_ISL_6652551, EPI_ISL_6652552, EPI_ISL_6652553, EPI_ISL_6652554, EPI_ISL_6652555, EPI_ISL_6652556, EPI_ISL_6652557, EPI_ISL_6652558, EPI_ISL_6652559, EPI_ISL_6652560, EPI_ISL_6652561, EPI_ISL_6652563, EPI_ISL_6652564, EPI_ISL_6652566, EPI_ISL_6652567, EPI_ISL_6652568, EPI_ISL_6652569, EPI_ISL_6652570, EPI_ISL_6652571, EPI_ISL_6652572, EPI_ISL_6652573, EPI_ISL_6652574, EPI_ISL_6652575, EPI_ISL_6652576, EPI_ISL_6652577, EPI_ISL_6652578, EPI_ISL_6652579, EPI_ISL_6652580, EPI_ISL_6652581, EPI_ISL_6652582, EPI_ISL_6652583, EPI_ISL_6652584, EPI_ISL_6652585, EPI_ISL_6652586, EPI_ISL_6652587, EPI_ISL_6652588, EPI_ISL_6652589, EPI_ISL_6652590, EPI_ISL_6652591, EPI_ISL_6652592, EPI_ISL_6652593, EPI_ISL_6652594, EPI_ISL_6652595, EPI_ISL_6652596, EPI_ISL_6652597, EPI_ISL_6652598, EPI_ISL_6652599, EPI_ISL_6652600, EPI_ISL_6652601, EPI_ISL_6652602, EPI_ISL_6652603, EPI_ISL_6652604, EPI_ISL_6652605, EPI_ISL_6652606, EPI_ISL_6652607, EPI_ISL_6652608, EPI_ISL_6652609, EPI_ISL_6652610, EPI_ISL_6652611, EPI_ISL_6652612, EPI_ISL_6652613, EPI_ISL_6652614, EPI_ISL_6652615, EPI_ISL_6652616, EPI_ISL_6652617, EPI_ISL_6652618, EPI_ISL_6652619, EPI_ISL_6652620, EPI_ISL_6652621, EPI_ISL_6652622, EPI_ISL_6652623, EPI_ISL_6652624, EPI_ISL_6652625, EPI_ISL_6652626, EPI_ISL_6652627, EPI_ISL_6652628, EPI_ISL_6652629, EPI_ISL_6652630, EPI_ISL_6652631, EPI_ISL_6652632, EPI_ISL_6652636, EPI_ISL_6652637, EPI_ISL_6652638, EPI_ISL_6652639, EPI_ISL_6652640, EPI_ISL_6652641, EPI_ISL_6652642, EPI_ISL_6652644, EPI_ISL_6652645, EPI_ISL_6652646, EPI_ISL_6652647, EPI_ISL_6652648, EPI_ISL_6652649, EPI_ISL_6652650, EPI_ISL_6652651, EPI_ISL_6652652, EPI_ISL_6652653, EPI_ISL_6652654, EPI_ISL_6652655, EPI_ISL_6652656, EPI_ISL_6652657, EPI_ISL_6652658, EPI_ISL_6652659, EPI_ISL_6652660, EPI_ISL_6652661, EPI_ISL_6652662, EPI_ISL_6652663, EPI_ISL_6652664, EPI_ISL_6652665, EPI_ISL_6652666, EPI_ISL_6652667, EPI_ISL_6652668, EPI_ISL_6652669, EPI_ISL_6652670, EPI_ISL_6652671, EPI_ISL_6652672, EPI_ISL_6652673, EPI_ISL_6652674, EPI_ISL_6652675, EPI_ISL_6652676, EPI_ISL_6652677, EPI_ISL_6652678, EPI_ISL_6652679, EPI_ISL_6652680, EPI_ISL_6652681, EPI_ISL_6652682, EPI_ISL_6652683, EPI_ISL_6652684, EPI_ISL_6652685, EPI_ISL_6652686, EPI_ISL_6652687, EPI_ISL_6652688, EPI_ISL_6652689, EPI_ISL_6652690, EPI_ISL_6652691, EPI_ISL_6652692, EPI_ISL_6652693, EPI_ISL_6652694, EPI_ISL_6652695, EPI_ISL_6652696, EPI_ISL_6652697, EPI_ISL_6652698, EPI_ISL_6652699, EPI_ISL_6652700, EPI_ISL_6652701, EPI_ISL_6652702, EPI_ISL_6652703, EPI_ISL_6652704, EPI_ISL_6652705, EPI_ISL_6652706, EPI_ISL_6652707, EPI_ISL_6652708, EPI_ISL_6652709, EPI_ISL_6652710, EPI_ISL_6652711, EPI_ISL_6652712, EPI_ISL_6652713, EPI_ISL_6652714, EPI_ISL_6652715, EPI_ISL_6652716, EPI_ISL_6652717, EPI_ISL_6652718, EPI_ISL_6652719, EPI_ISL_6652720, EPI_ISL_6652721, EPI_ISL_6652722, EPI_ISL_6652723, EPI_ISL_6652724, EPI_ISL_6652725, EPI_ISL_6652726, EPI_ISL_6652727, EPI_ISL_6652728, EPI_ISL_6652729, EPI_ISL_6652730, EPI_ISL_6652731, EPI_ISL_6652732, EPI_ISL_6652733, EPI_ISL_6652734, EPI_ISL_6652735, EPI_ISL_6652736, EPI_ISL_6652737, EPI_ISL_6652738, EPI_ISL_6652739, EPI_ISL_6652740, EPI_ISL_6652741, EPI_ISL_6652742, EPI_ISL_6652743, EPI_ISL_6652744, EPI_ISL_6652745, EPI_ISL_6652746, EPI_ISL_6652747, EPI_ISL_6652748, EPI_ISL_6652749, EPI_ISL_6652750, EPI_ISL_6652751, EPI_ISL_6652752, EPI_ISL_6652753, EPI_ISL_6652754, EPI_ISL_6652755, EPI_ISL_6652756, EPI_ISL_6652757, EPI_ISL_6652758, EPI_ISL_6652759, EPI_ISL_6652760, EPI_ISL_6652761, EPI_ISL_6652762, EPI_ISL_6652763, EPI_ISL_6652764, EPI_ISL_6652765, EPI_ISL_6652766, EPI_ISL_6652767, EPI_ISL_6652768, EPI_ISL_6652769, EPI_ISL_6652770, EPI_ISL_6652771, EPI_ISL_6652772, EPI_ISL_6652773, EPI_ISL_6652778, EPI_ISL_6652779, EPI_ISL_6652780, EPI_ISL_6652781, EPI_ISL_6652782, EPI_ISL_6652783, EPI_ISL_6652784, EPI_ISL_6652785, EPI_ISL_6652786, EPI_ISL_6652787, EPI_ISL_6652788, EPI_ISL_6652789, EPI_ISL_6652790, EPI_ISL_6652791, EPI_ISL_6652792, EPI_ISL_6652793, EPI_ISL_6652794, EPI_ISL_6652795, EPI_ISL_6652796, EPI_ISL_6652797, EPI_ISL_6652798, EPI_ISL_6652799, EPI_ISL_6652800, EPI_ISL_6652801, EPI_ISL_6652802, EPI_ISL_6652803, EPI_ISL_6652804, EPI_ISL_6652805, EPI_ISL_6652806, EPI_ISL_6652807, EPI_ISL_6652808, EPI_ISL_6652809, EPI_ISL_6652810, EPI_ISL_6652811, EPI_ISL_6652812, EPI_ISL_6652813, EPI_ISL_6652814, EPI_ISL_6652815, EPI_ISL_6652816, EPI_ISL_6652817, EPI_ISL_6652818, EPI_ISL_6652819, EPI_ISL_6652820, EPI_ISL_6652821, EPI_ISL_6652822, EPI_ISL_6652823, EPI_ISL_6652824, EPI_ISL_6652825, EPI_ISL_6652826, EPI_ISL_6652827, EPI_ISL_6652828, EPI_ISL_6652829, EPI_ISL_6652830, EPI_ISL_6652831, EPI_ISL_6652832, EPI_ISL_6652833, EPI_ISL_6652834, EPI_ISL_6652835, EPI_ISL_6652836, EPI_ISL_6652838, EPI_ISL_6652839, EPI_ISL_6652840, EPI_ISL_6652841, EPI_ISL_6652842, EPI_ISL_6652843, EPI_ISL_6652844, EPI_ISL_6652845, EPI_ISL_6652847, EPI_ISL_6652848, EPI_ISL_6652849, EPI_ISL_6652851, EPI_ISL_6652852, EPI_ISL_6652853, EPI_ISL_6652854, EPI_ISL_6652855, EPI_ISL_6652856, EPI_ISL_6652857, EPI_ISL_6652858, EPI_ISL_6652859, EPI_ISL_6652860, EPI_ISL_6652861, EPI_ISL_6652862, EPI_ISL_6652863, EPI_ISL_6652864, EPI_ISL_6652865, EPI_ISL_6652866, EPI_ISL_6652867, EPI_ISL_6652868, EPI_ISL_6652869, EPI_ISL_6652870, EPI_ISL_6652871, EPI_ISL_6652872, EPI_ISL_6652873, EPI_ISL_6652875, EPI_ISL_6652876, EPI_ISL_6652877, EPI_ISL_6652878, EPI_ISL_6652879, EPI_ISL_6652880, EPI_ISL_6652881, EPI_ISL_6652882, EPI_ISL_6652883, EPI_ISL_6652884, EPI_ISL_6652885, EPI_ISL_6652886, EPI_ISL_6652887, EPI_ISL_6652888, EPI_ISL_6652889, EPI_ISL_6652890, EPI_ISL_6652891, EPI_ISL_6652892, EPI_ISL_6652893, EPI_ISL_6652894, EPI_ISL_6652895, EPI_ISL_6652896, EPI_ISL_6652897, EPI_ISL_6652898, EPI_ISL_6652899, EPI_ISL_6652900, EPI_ISL_6652901, EPI_ISL_6652902, EPI_ISL_6652903, EPI_ISL_6652904, EPI_ISL_6652905, EPI_ISL_6652906, EPI_ISL_6652907, EPI_ISL_6652908, EPI_ISL_6652909, EPI_ISL_6652910, EPI_ISL_6652911, EPI_ISL_6652912, EPI_ISL_6652915, EPI_ISL_6652916, EPI_ISL_6652917, EPI_ISL_6652918, EPI_ISL_6652919, EPI_ISL_6652920, EPI_ISL_6652921, EPI_ISL_6652922, EPI_ISL_6652923, EPI_ISL_6652924, EPI_ISL_6652925, EPI_ISL_6652926, EPI_ISL_6652927, EPI_ISL_6652928, EPI_ISL_6652929, EPI_ISL_6652930, EPI_ISL_6652931, EPI_ISL_6652932, EPI_ISL_6652933, EPI_ISL_6652934, EPI_ISL_6652935, EPI_ISL_6652936, EPI_ISL_6652937, EPI_ISL_6652938, EPI_ISL_6652939, EPI_ISL_6652940, EPI_ISL_6652941, EPI_ISL_6652942, EPI_ISL_6652943, EPI_ISL_6652944, EPI_ISL_6652945, EPI_ISL_6652946, EPI_ISL_6652947, EPI_ISL_6652948, EPI_ISL_6652949, EPI_ISL_6652950, EPI_ISL_6652951, EPI_ISL_6652952, EPI_ISL_6652953, EPI_ISL_6652954, EPI_ISL_6652955, EPI_ISL_6652956, EPI_ISL_6652957, EPI_ISL_6652958, EPI_ISL_6652959, EPI_ISL_6652960, EPI_ISL_6652961, EPI_ISL_6652962, EPI_ISL_6652963, EPI_ISL_6652964, EPI_ISL_6652965, EPI_ISL_6652966, EPI_ISL_6652967, EPI_ISL_6652968, EPI_ISL_6652969, EPI_ISL_6652970, EPI_ISL_6652971, EPI_ISL_6652972, EPI_ISL_6652973, EPI_ISL_6652974, EPI_ISL_6652975, EPI_ISL_6652976, EPI_ISL_6652977, EPI_ISL_6652978, EPI_ISL_6652979, EPI_ISL_6652980, EPI_ISL_6652981, EPI_ISL_6652982, EPI_ISL_6652983, EPI_ISL_6652984, EPI_ISL_6652985, EPI_ISL_6652987, EPI_ISL_6652988, EPI_ISL_6652989, EPI_ISL_6652990, EPI_ISL_6652991, EPI_ISL_6652992, EPI_ISL_6652993, EPI_ISL_6652994, EPI_ISL_6652995, EPI_ISL_6652996, EPI_ISL_6652997, EPI_ISL_6652998, EPI_ISL_6652999, EPI_ISL_6653000, EPI_ISL_6653001, EPI_ISL_6653002, EPI_ISL_6653003, EPI_ISL_6653004, EPI_ISL_6653005, EPI_ISL_6653006, EPI_ISL_6653007, EPI_ISL_6653008, EPI_ISL_6653009, EPI_ISL_6653010, EPI_ISL_6653011, EPI_ISL_6653012, EPI_ISL_6653013, EPI_ISL_6653014, EPI_ISL_6653015, EPI_ISL_6653016, EPI_ISL_6653017, EPI_ISL_6653018, EPI_ISL_6653019, EPI_ISL_6653020, EPI_ISL_6653021, EPI_ISL_6653022, EPI_ISL_6653023, EPI_ISL_6653024, EPI_ISL_6653025, EPI_ISL_6653026, EPI_ISL_6653027, EPI_ISL_6653028, EPI_ISL_6653029, EPI_ISL_6653030, EPI_ISL_6653031, EPI_ISL_6653032, EPI_ISL_6653033, EPI_ISL_6653034, EPI_ISL_6653035, EPI_ISL_6653036, EPI_ISL_6653037, EPI_ISL_6653038, EPI_ISL_6653039, EPI_ISL_6653040, EPI_ISL_6653041, EPI_ISL_6653042, EPI_ISL_6653043, EPI_ISL_6653044, EPI_ISL_6653045, EPI_ISL_6653046, EPI_ISL_6653047, EPI_ISL_6653048, EPI_ISL_6653049, EPI_ISL_6653050, EPI_ISL_6653051, EPI_ISL_6653052, EPI_ISL_6653053, EPI_ISL_6653054, EPI_ISL_6653055, EPI_ISL_6653056, EPI_ISL_6653057, EPI_ISL_6653062, EPI_ISL_6653063, EPI_ISL_6653064, EPI_ISL_6653065, EPI_ISL_6653066, EPI_ISL_6653067, EPI_ISL_6653068, EPI_ISL_6653069, EPI_ISL_6653070, EPI_ISL_6653071, EPI_ISL_6653072, EPI_ISL_6653073, EPI_ISL_6653074, EPI_ISL_6653075, EPI_ISL_6653076, EPI_ISL_6653077, EPI_ISL_6653078, EPI_ISL_6653079, EPI_ISL_6653080, EPI_ISL_6653081, EPI_ISL_6653082, EPI_ISL_6653083, EPI_ISL_6653084, EPI_ISL_6653085, EPI_ISL_6653086, EPI_ISL_6653087, EPI_ISL_6653088, EPI_ISL_6653089, EPI_ISL_6653090, EPI_ISL_6653091, EPI_ISL_6653092, EPI_ISL_6653093, EPI_ISL_6653094, EPI_ISL_6653095, EPI_ISL_6653096, EPI_ISL_6653097, EPI_ISL_6653098, EPI_ISL_6653099, EPI_ISL_6653100, EPI_ISL_6653101, EPI_ISL_6653102, EPI_ISL_6653103, EPI_ISL_6653104, EPI_ISL_6653105, EPI_ISL_6653106, EPI_ISL_6653107, EPI_ISL_6653108, EPI_ISL_6653109, EPI_ISL_6653110, EPI_ISL_6653111, EPI_ISL_6653112, EPI_ISL_6653113, EPI_ISL_6653114, EPI_ISL_6653115, EPI_ISL_6653116, EPI_ISL_6653117, EPI_ISL_6653118, EPI_ISL_6653119, EPI_ISL_6653120, EPI_ISL_6653121, EPI_ISL_6653122, EPI_ISL_6653123, EPI_ISL_6653124, EPI_ISL_6653125, EPI_ISL_6653126, EPI_ISL_6653127, EPI_ISL_6653128, EPI_ISL_6697761, EPI_ISL_6697762, EPI_ISL_6697763, EPI_ISL_6697764, EPI_ISL_6697765, EPI_ISL_6697766, EPI_ISL_6697767, EPI_ISL_6697768, EPI_ISL_6697769, EPI_ISL_6697770, EPI_ISL_6697771, EPI_ISL_6697772, EPI_ISL_6697773, EPI_ISL_6697774, EPI_ISL_6697775, EPI_ISL_6697776, EPI_ISL_6697777, EPI_ISL_6697778, EPI_ISL_6697779, EPI_ISL_6697780, EPI_ISL_6697781, EPI_ISL_6697782, EPI_ISL_6697783, EPI_ISL_6697784, EPI_ISL_6697785, EPI_ISL_6697786, EPI_ISL_6697787, EPI_ISL_6697788, EPI_ISL_6697789, EPI_ISL_6697790, EPI_ISL_6697791, EPI_ISL_6697792, EPI_ISL_6697793, EPI_ISL_6697794, EPI_ISL_6697795, EPI_ISL_6697796, EPI_ISL_6697797, EPI_ISL_6697798, EPI_ISL_6697799, EPI_ISL_6697800, EPI_ISL_6697801, EPI_ISL_6697802, EPI_ISL_6697803, EPI_ISL_6697804, EPI_ISL_6697805, EPI_ISL_6697806, EPI_ISL_6697807, EPI_ISL_6697808, EPI_ISL_6697809, EPI_ISL_6697810, EPI_ISL_6697811, EPI_ISL_6697812, EPI_ISL_6697813, EPI_ISL_6697814, EPI_ISL_6697815, EPI_ISL_6697816, EPI_ISL_6697817, EPI_ISL_6697818, EPI_ISL_6697819, EPI_ISL_6697820, EPI_ISL_6697821, EPI_ISL_6697822, EPI_ISL_6697823, EPI_ISL_6697824, EPI_ISL_6697825, EPI_ISL_6697826, EPI_ISL_6697827, EPI_ISL_6697828, EPI_ISL_6697829, EPI_ISL_6697830, EPI_ISL_6697831, EPI_ISL_6697832, EPI_ISL_6697833, EPI_ISL_6697834, EPI_ISL_6697839, EPI_ISL_6697840, EPI_ISL_6697841, EPI_ISL_6697842, EPI_ISL_6697843, EPI_ISL_6697844, EPI_ISL_6697845, EPI_ISL_6697846, EPI_ISL_6697847, EPI_ISL_6697848, EPI_ISL_6697849, EPI_ISL_6697850, EPI_ISL_6697851, EPI_ISL_6697852, EPI_ISL_6697853, EPI_ISL_6697854, EPI_ISL_6697855, EPI_ISL_6697856, EPI_ISL_6697857, EPI_ISL_6697858, EPI_ISL_6697859, EPI_ISL_6697860, EPI_ISL_6697861, EPI_ISL_6697862, EPI_ISL_6697863, EPI_ISL_6697864, EPI_ISL_6697865, EPI_ISL_6697866, EPI_ISL_6697867, EPI_ISL_6697868, EPI_ISL_6697869, EPI_ISL_6697870, EPI_ISL_6697871, EPI_ISL_6697872, EPI_ISL_6697873, EPI_ISL_6697874, EPI_ISL_6697875, EPI_ISL_6697876, EPI_ISL_6697877, EPI_ISL_6697878, EPI_ISL_6697879, EPI_ISL_6697880, EPI_ISL_6697881, EPI_ISL_6697882, EPI_ISL_6697883, EPI_ISL_6697884, EPI_ISL_6697885, EPI_ISL_6697886, EPI_ISL_6697887, EPI_ISL_6697888, EPI_ISL_6697889, EPI_ISL_6697890, EPI_ISL_6697891, EPI_ISL_6697892, EPI_ISL_6697893, EPI_ISL_6697894, EPI_ISL_6697895, EPI_ISL_6697896, EPI_ISL_6697898, EPI_ISL_6697899, EPI_ISL_6697900, EPI_ISL_6697901, EPI_ISL_6697902, EPI_ISL_6697903, EPI_ISL_6697904, EPI_ISL_6697905, EPI_ISL_6697906, EPI_ISL_6697907, EPI_ISL_6697908, EPI_ISL_6697909, EPI_ISL_6697910, EPI_ISL_6697911, EPI_ISL_6697912, EPI_ISL_6697916, EPI_ISL_6697917, EPI_ISL_6697918, EPI_ISL_6697919, EPI_ISL_6697920, EPI_ISL_6697921, EPI_ISL_6697922, EPI_ISL_6697923, EPI_ISL_6697924, EPI_ISL_6697925, EPI_ISL_6697926, EPI_ISL_6697927, EPI_ISL_6697928, EPI_ISL_6697929, EPI_ISL_6697930, EPI_ISL_6697931, EPI_ISL_6697932, EPI_ISL_6697933, EPI_ISL_6697934, EPI_ISL_6697935, EPI_ISL_6697936, EPI_ISL_6697937, EPI_ISL_6697938, EPI_ISL_6697939, EPI_ISL_6697940, EPI_ISL_6697941, EPI_ISL_6697942, EPI_ISL_6697943, EPI_ISL_6697944, EPI_ISL_6697945, EPI_ISL_6697946, EPI_ISL_6697947, EPI_ISL_6697948, EPI_ISL_6697949, EPI_ISL_6697950, EPI_ISL_6697951, EPI_ISL_6697952, EPI_ISL_6697953, EPI_ISL_6697954, EPI_ISL_6697955, EPI_ISL_6697956, EPI_ISL_6697957, EPI_ISL_6697958, EPI_ISL_6697959, EPI_ISL_6697960, EPI_ISL_6697961, EPI_ISL_6697962, EPI_ISL_6697963, EPI_ISL_6697964, EPI_ISL_6697965, EPI_ISL_6697966, EPI_ISL_6697967, EPI_ISL_6697968, EPI_ISL_6697969, EPI_ISL_6697970, EPI_ISL_6697971, EPI_ISL_6697972, EPI_ISL_6697973, EPI_ISL_6697974, EPI_ISL_6697975, EPI_ISL_6697976, EPI_ISL_6697977, EPI_ISL_6697978, EPI_ISL_6697979, EPI_ISL_6697980, EPI_ISL_6697981, EPI_ISL_6697982, EPI_ISL_6697983, EPI_ISL_6697984, EPI_ISL_6697985, EPI_ISL_6697986, EPI_ISL_6697987, EPI_ISL_6697988, EPI_ISL_6697989, EPI_ISL_6697990, EPI_ISL_6697991, EPI_ISL_6697992, EPI_ISL_6697993, EPI_ISL_6697994, EPI_ISL_6697995, EPI_ISL_6697996, EPI_ISL_6698001, EPI_ISL_6698002, EPI_ISL_6698003, EPI_ISL_6698004, EPI_ISL_6698005, EPI_ISL_6698006, EPI_ISL_6698007, EPI_ISL_6698008, EPI_ISL_6698009, EPI_ISL_6698010, EPI_ISL_6698011, EPI_ISL_6698012, EPI_ISL_6698013, EPI_ISL_6698014, EPI_ISL_6698015, EPI_ISL_6698016, EPI_ISL_6698017, EPI_ISL_6698018, EPI_ISL_6698019, EPI_ISL_6698020, EPI_ISL_6698021, EPI_ISL_6698022, EPI_ISL_6698023, EPI_ISL_6698024, EPI_ISL_6698025, EPI_ISL_6698026, EPI_ISL_6698027, EPI_ISL_6698028, EPI_ISL_6698029, EPI_ISL_6698030, EPI_ISL_6698031, EPI_ISL_6698032, EPI_ISL_6698033, EPI_ISL_6698034, EPI_ISL_6698035, EPI_ISL_6698036, EPI_ISL_6698037, EPI_ISL_6698038, EPI_ISL_6698039, EPI_ISL_6698040, EPI_ISL_6698041, EPI_ISL_6698042, EPI_ISL_6698043, EPI_ISL_6698044, EPI_ISL_6698045, EPI_ISL_6698046, EPI_ISL_6698047, EPI_ISL_6698048, EPI_ISL_6698049, EPI_ISL_6698050, EPI_ISL_6698051, EPI_ISL_6698052, EPI_ISL_6698053, EPI_ISL_6698054, EPI_ISL_6698055, EPI_ISL_6698056, EPI_ISL_6698057, EPI_ISL_6698058, EPI_ISL_6698059, EPI_ISL_6698060, EPI_ISL_6698061, EPI_ISL_6698062, EPI_ISL_6698063, EPI_ISL_6698064, EPI_ISL_6698065, EPI_ISL_6698066, EPI_ISL_6698067, EPI_ISL_6698068, EPI_ISL_6698069, EPI_ISL_6698070, EPI_ISL_6698071, EPI_ISL_6698072, EPI_ISL_6698073, EPI_ISL_6698074, EPI_ISL_6698075, EPI_ISL_6698076, EPI_ISL_6698077, EPI_ISL_6698078, EPI_ISL_6698079, EPI_ISL_6698080, EPI_ISL_6698082, EPI_ISL_6698083, EPI_ISL_6698084, EPI_ISL_6698085, EPI_ISL_6698086, EPI_ISL_6698087, EPI_ISL_6698088, EPI_ISL_6698089, EPI_ISL_6698090, EPI_ISL_6698091, EPI_ISL_6698092, EPI_ISL_6698093, EPI_ISL_6698094, EPI_ISL_6698095, EPI_ISL_6698096, EPI_ISL_6698097, EPI_ISL_6698098, EPI_ISL_6698099, EPI_ISL_6698100, EPI_ISL_6698101, EPI_ISL_6698102, EPI_ISL_6698103, EPI_ISL_6698104, EPI_ISL_6698105, EPI_ISL_6698106, EPI_ISL_6698107, EPI_ISL_6698108, EPI_ISL_6698109, EPI_ISL_6698110, EPI_ISL_6698111, EPI_ISL_6698112, EPI_ISL_6698113, EPI_ISL_6698114, EPI_ISL_6698115, EPI_ISL_6698116, EPI_ISL_6698117, EPI_ISL_6698118, EPI_ISL_6698119, EPI_ISL_6698120, EPI_ISL_6698121, EPI_ISL_6698122, EPI_ISL_6698123, EPI_ISL_6698124, EPI_ISL_6698125, EPI_ISL_6698126, EPI_ISL_6698127, EPI_ISL_6698128, EPI_ISL_6698129, EPI_ISL_6698130, EPI_ISL_6811256, EPI_ISL_6811257, EPI_ISL_6811258, EPI_ISL_6811259, EPI_ISL_6811260, EPI_ISL_6811261, EPI_ISL_6811262, EPI_ISL_6811263, EPI_ISL_6811264, EPI_ISL_6811265, EPI_ISL_6811266, EPI_ISL_6811267, EPI_ISL_6811268, EPI_ISL_6811269, EPI_ISL_6811270, EPI_ISL_6811271, EPI_ISL_6811272, EPI_ISL_6811273, EPI_ISL_6811274, EPI_ISL_6811275, EPI_ISL_6811276, EPI_ISL_6811277, EPI_ISL_6811278, EPI_ISL_6811279, EPI_ISL_6811280, EPI_ISL_6811281, EPI_ISL_6811282, EPI_ISL_6811283, EPI_ISL_6811284, EPI_ISL_6811285, EPI_ISL_6811286, EPI_ISL_6811287, EPI_ISL_6811288, EPI_ISL_6811289, EPI_ISL_6811290, EPI_ISL_6811291, EPI_ISL_6811292, EPI_ISL_6811293, EPI_ISL_6811294, EPI_ISL_6811295, EPI_ISL_6811296, EPI_ISL_6811297, EPI_ISL_6811298, EPI_ISL_6811299, EPI_ISL_6811300, EPI_ISL_6811301, EPI_ISL_6811302, EPI_ISL_6811303, EPI_ISL_6811304, EPI_ISL_6811305, EPI_ISL_6811306, EPI_ISL_6811307, EPI_ISL_6811308, EPI_ISL_6811309, EPI_ISL_6811310, EPI_ISL_6811311, EPI_ISL_6811312, EPI_ISL_6811313, EPI_ISL_6811314, EPI_ISL_6811315, EPI_ISL_6811316, EPI_ISL_6811317, EPI_ISL_6811318, EPI_ISL_6811319, EPI_ISL_6811320, EPI_ISL_6811321, EPI_ISL_6811322, EPI_ISL_6811323, EPI_ISL_6811324, EPI_ISL_6811325, EPI_ISL_6811326, EPI_ISL_6811327, EPI_ISL_6811328, EPI_ISL_6811329, EPI_ISL_6811330, EPI_ISL_6811331, EPI_ISL_6811332, EPI_ISL_6811333, EPI_ISL_6811334, EPI_ISL_6811335, EPI_ISL_6811336, EPI_ISL_6811337, EPI_ISL_6811338, EPI_ISL_6811339, EPI_ISL_6811340, EPI_ISL_6811341, EPI_ISL_6811342, EPI_ISL_6811343, EPI_ISL_6811344, EPI_ISL_6811345, EPI_ISL_6811346, EPI_ISL_6811347, EPI_ISL_6811348, EPI_ISL_6811349, EPI_ISL_6811350, EPI_ISL_6811351, EPI_ISL_6811352, EPI_ISL_6811353, EPI_ISL_6811354, EPI_ISL_6811355, EPI_ISL_6811356, EPI_ISL_6811357, EPI_ISL_6811358, EPI_ISL_6811359, EPI_ISL_6811360, EPI_ISL_6811361, EPI_ISL_6811362, EPI_ISL_6811363, EPI_ISL_6811364, EPI_ISL_6811365, EPI_ISL_6811366, EPI_ISL_6811367, EPI_ISL_6811368, EPI_ISL_6811369, EPI_ISL_6811370, EPI_ISL_6811371, EPI_ISL_6811372, EPI_ISL_6811373, EPI_ISL_6811374, EPI_ISL_6811375, EPI_ISL_6811376, EPI_ISL_6811377, EPI_ISL_6811378, EPI_ISL_6811379, EPI_ISL_6811380, EPI_ISL_6811381, EPI_ISL_6811382, EPI_ISL_6811384, EPI_ISL_6811385, EPI_ISL_6811387, EPI_ISL_6811388, EPI_ISL_6811389, EPI_ISL_6811390, EPI_ISL_6811391, EPI_ISL_6811392, EPI_ISL_6811393, EPI_ISL_6811394, EPI_ISL_6811395, EPI_ISL_6811396, EPI_ISL_6811400, EPI_ISL_6811401, EPI_ISL_6811402, EPI_ISL_6811406, EPI_ISL_6811410, EPI_ISL_6811414, EPI_ISL_6811422, EPI_ISL_6811427, EPI_ISL_6811435, EPI_ISL_6811445, EPI_ISL_6811454, EPI_ISL_6811458, EPI_ISL_6811464, EPI_ISL_6811471, EPI_ISL_6811476, EPI_ISL_6811484, EPI_ISL_6811493, EPI_ISL_6811503, EPI_ISL_6811509, EPI_ISL_6811520, EPI_ISL_6811527, EPI_ISL_6811534, EPI_ISL_6811539, EPI_ISL_6811548, EPI_ISL_6811550, EPI_ISL_6811559, EPI_ISL_6811564, EPI_ISL_6811565, EPI_ISL_6811570, EPI_ISL_6811575, EPI_ISL_6811582, EPI_ISL_6811585, EPI_ISL_6811591, EPI_ISL_6811599, EPI_ISL_6811607, EPI_ISL_6811614, EPI_ISL_6811623, EPI_ISL_6811630, EPI_ISL_6811635, EPI_ISL_6811646, EPI_ISL_6811650, EPI_ISL_6811655, EPI_ISL_6811661, EPI_ISL_6811669, EPI_ISL_6811673, EPI_ISL_6811683, EPI_ISL_6811692, EPI_ISL_6811703, EPI_ISL_6811707, EPI_ISL_6811713, EPI_ISL_6811724, EPI_ISL_6811731, EPI_ISL_6811741, EPI_ISL_6811746, EPI_ISL_6811755, EPI_ISL_6811762, EPI_ISL_6811764, EPI_ISL_6811769, EPI_ISL_6811778, EPI_ISL_6811787, EPI_ISL_6811795, EPI_ISL_6811801, EPI_ISL_6811807, EPI_ISL_6811818, EPI_ISL_6811820, EPI_ISL_6811828, EPI_ISL_6811835, EPI_ISL_6811839, EPI_ISL_6811850, EPI_ISL_6811856, EPI_ISL_6811862, EPI_ISL_6811869, EPI_ISL_6811874, EPI_ISL_6811880, EPI_ISL_6811889, EPI_ISL_6811898, EPI_ISL_6811903, EPI_ISL_6811905, EPI_ISL_6811911, EPI_ISL_6811916, EPI_ISL_6811921, EPI_ISL_6811930, EPI_ISL_6811939, EPI_ISL_6811946, EPI_ISL_6811952, EPI_ISL_6811960, EPI_ISL_6811968, EPI_ISL_6811974, EPI_ISL_6811982, EPI_ISL_6811987, EPI_ISL_6811991, EPI_ISL_6811993, EPI_ISL_6812002, EPI_ISL_6812006, EPI_ISL_6812012, EPI_ISL_6812022, EPI_ISL_6812036, EPI_ISL_6812040, EPI_ISL_6812045, EPI_ISL_6812054, EPI_ISL_6812060, EPI_ISL_6812067, EPI_ISL_6812071, EPI_ISL_6812079, EPI_ISL_6812086, EPI_ISL_6812092, EPI_ISL_6812096, EPI_ISL_6812102, EPI_ISL_6812106, EPI_ISL_6812112, EPI_ISL_6812120, EPI_ISL_6812127, EPI_ISL_6812136, EPI_ISL_6812145, EPI_ISL_6812161, EPI_ISL_6812163, EPI_ISL_6812169, EPI_ISL_6812176, EPI_ISL_6812181, EPI_ISL_6812185, EPI_ISL_6812194, EPI_ISL_6812197, EPI_ISL_6812205, EPI_ISL_6812206, EPI_ISL_6812207, EPI_ISL_6812208, EPI_ISL_6812209, EPI_ISL_6812210, EPI_ISL_6812212, EPI_ISL_6812213, EPI_ISL_6812214, EPI_ISL_6812215, EPI_ISL_6812216, EPI_ISL_6812217, EPI_ISL_6812218, EPI_ISL_6812219, EPI_ISL_6812220, EPI_ISL_6812221, EPI_ISL_6812222, EPI_ISL_6812223, EPI_ISL_6812224, EPI_ISL_6812225, EPI_ISL_6812226, EPI_ISL_6812227, EPI_ISL_6812228, EPI_ISL_6812229, EPI_ISL_6812230, EPI_ISL_6812231, EPI_ISL_6812232, EPI_ISL_6812233, EPI_ISL_6812234, EPI_ISL_6812235, EPI_ISL_6812236, EPI_ISL_6812237, EPI_ISL_6812238, EPI_ISL_6812242, EPI_ISL_6812243, EPI_ISL_6812244, EPI_ISL_6812245, EPI_ISL_6812246, EPI_ISL_6812247, EPI_ISL_6812248, EPI_ISL_6812249, EPI_ISL_6812250, EPI_ISL_6812251, EPI_ISL_6812252, EPI_ISL_6812253, EPI_ISL_6812254, EPI_ISL_6812255, EPI_ISL_6812256, EPI_ISL_6812257, EPI_ISL_6812258, EPI_ISL_6812259, EPI_ISL_6812260, EPI_ISL_6812261, EPI_ISL_6812262, EPI_ISL_6812263
Mako Medical Laboratories	Mako Medical Laboratories	Lauren Moon et al	EPI_ISL_1027629, EPI_ISL_1027630, EPI_ISL_1027631, EPI_ISL_1027632, EPI_ISL_1027633, EPI_ISL_1027634, EPI_ISL_1027635, EPI_ISL_1027636, EPI_ISL_1027658, EPI_ISL_1027659, EPI_ISL_1027660, EPI_ISL_1027661, EPI_ISL_1027662, EPI_ISL_1027663, EPI_ISL_1027664, EPI_ISL_1027665, EPI_ISL_1027666
Maku Molecular Laboratory	National Influenza Center	A Nejati et al	EPI_ISL_2360253
Malaba border point	USAMRD-A, Basic Science Laboratory	Gathii Kimita et al	EPI_ISL_2779292
Malang Health Office	Institute of Tropical Disease, Universitas Airlangga	Jezzy R Dewantari et al	EPI_ISL_4056010
Malawi Liverpool Wellcome Trust CLinical Research Program	Malawi Liverpool Wellcome Trust CLinical Research Program	Kayla Barnes et al	EPI_ISL_2709478, EPI_ISL_2709479, EPI_ISL_2709482, EPI_ISL_2709486, EPI_ISL_2709487, EPI_ISL_2709488, EPI_ISL_2709490
Malawi Liverpool Wellcome Trust Clinical Research Program	Malawi Liverpool Wellcome Trust CLinical Research Program	Catherine Anscombe et al	EPI_ISL_3770646, EPI_ISL_3770658, EPI_ISL_3770659, EPI_ISL_3770660, EPI_ISL_3770663, EPI_ISL_3770664, EPI_ISL_3770665, EPI_ISL_3770667, EPI_ISL_3770668, EPI_ISL_3770669, EPI_ISL_3770672, EPI_ISL_3770673, EPI_ISL_3770675, EPI_ISL_3770677, EPI_ISL_3770678, EPI_ISL_3770679, EPI_ISL_3770680, EPI_ISL_3770681, EPI_ISL_3770687, EPI_ISL_3770688
Malaysia Genome Institute	Malaysia Genome Institute	Mohd Noor Mat Isa et al	EPI_ISL_1059900, EPI_ISL_1059901, EPI_ISL_1435802, EPI_ISL_1435804, EPI_ISL_1435806, EPI_ISL_1435808, EPI_ISL_1435810, EPI_ISL_1435812, EPI_ISL_1435814, EPI_ISL_1435816, EPI_ISL_1435817, EPI_ISL_1435820, EPI_ISL_2342585, EPI_ISL_2342586, EPI_ISL_2342587, EPI_ISL_2342588, EPI_ISL_2342589, EPI_ISL_2342590, EPI_ISL_2342591, EPI_ISL_2342592, EPI_ISL_2342593, EPI_ISL_2342594, EPI_ISL_2342595, EPI_ISL_2342596, EPI_ISL_2342597, EPI_ISL_2342598, EPI_ISL_2342599, EPI_ISL_2342600, EPI_ISL_3356252, EPI_ISL_3356253, EPI_ISL_3356254, EPI_ISL_3356255, EPI_ISL_3356256, EPI_ISL_3356257, EPI_ISL_3356258, EPI_ISL_3356259, EPI_ISL_3356260, EPI_ISL_3356261, EPI_ISL_3356262, EPI_ISL_3356263, EPI_ISL_3356264, EPI_ISL_3356265, EPI_ISL_3356266, EPI_ISL_3356267, EPI_ISL_3356268, EPI_ISL_3356269, EPI_ISL_3356270, EPI_ISL_3356271, EPI_ISL_3356272, EPI_ISL_3356273, EPI_ISL_3356274, EPI_ISL_3356275, EPI_ISL_3356276, EPI_ISL_3356277, EPI_ISL_3356278, EPI_ISL_3356279, EPI_ISL_3356280, EPI_ISL_3356281, EPI_ISL_528738, EPI_ISL_528739, EPI_ISL_528740, EPI_ISL_528741, EPI_ISL_528742, EPI_ISL_528743, EPI_ISL_528744, EPI_ISL_568873, EPI_ISL_568874, EPI_ISL_568875, EPI_ISL_582124, EPI_ISL_977591, EPI_ISL_977592, EPI_ISL_977593
Maloyaz Central District Hospital	WHO National Influenza Centre Russian Federation	Andrey Komissarov et al	EPI_ISL_5524016, EPI_ISL_5524017, EPI_ISL_5524018, EPI_ISL_5524020, EPI_ISL_5524021, EPI_ISL_5524022, EPI_ISL_5524023, EPI_ISL_5524024, EPI_ISL_5524025, EPI_ISL_5524026, EPI_ISL_5524027, EPI_ISL_5524028, EPI_ISL_5524029
Mamre CDC wc MRC	NHLS/UCT	Arash Iranzadeh et al	EPI_ISL_5524610, EPI_ISL_640074
Mandya Institute of Medical Sciences	INSACOG-KA, NIMHANS	Chitra Pattabiraman et al	EPI_ISL_1385833, EPI_ISL_1385834, EPI_ISL_1385835
Mangalam Invitro Laboratory, Rajkot	Gujarat Biotechnology Research Centre	Bhadreshsinh Gohil et al	EPI_ISL_5644709
Mangalam Invitro Laboratory, Rajkot	Gujarat Biotechnology Research Centre	Dinesh Kumar et al	EPI_ISL_5644701
Mangalam Invitro Laboratory, Rajkot	Gujarat Biotechnology Research Centre	Janvi Raval et al	EPI_ISL_4104818
Mangalam Invitro Laboratory, Rajkot	Gujarat Biotechnology Research Centre	Nimesh Patel et al	EPI_ISL_6181381
Mangalam Invitro Laboratory, Rajkot	Gujarat Biotechnology Research Centre	Nitin Savaliya et al	EPI_ISL_4104831, EPI_ISL_6181377
Mangalam Invitro Laboratory, Rajkot	Gujarat Biotechnology Research Centre	Nitin Shukla et al	EPI_ISL_6181392
Mangalam Invitro Laboratory, Rajkot	Gujarat Biotechnology Research Centre	Priyank Chavda et al	EPI_ISL_6181399
Mangalam Invitro Laboratory, Rajkot	Gujarat Biotechnology Research Centre	Ramesh Pandit et al	EPI_ISL_5644702
Mangalam Invitro Laboratory, Rajkot	Gujarat Biotechnology Research Centre	Sonal Sharma et al	EPI_ISL_4104832, EPI_ISL_5644708
Mangalam Invitro Laboratory, Rajkot	Gujarat Biotechnology Research Centre	Twinkle Soni et al	EPI_ISL_4104819
Manila Doctors Hospital	Philippine Genome Center	Cynthia P. Saloma et al	EPI_ISL_4715305, EPI_ISL_5536828, EPI_ISL_5537029, EPI_ISL_5537146, EPI_ISL_5537969, EPI_ISL_5538144, EPI_ISL_5538216, EPI_ISL_5538634, EPI_ISL_5538645, EPI_ISL_5538989, EPI_ISL_5539091, EPI_ISL_5539253, EPI_ISL_5539266, EPI_ISL_5542592, EPI_ISL_5543000, EPI_ISL_5543679
Manila Doctors Hospital	Philippine Genome Center	Francis A. Tablizo et al	EPI_ISL_1122456, EPI_ISL_1213569, EPI_ISL_2105475, EPI_ISL_2105558, EPI_ISL_2155010, EPI_ISL_2155096, EPI_ISL_2155107, EPI_ISL_2155297, EPI_ISL_2155487, EPI_ISL_2155488, EPI_ISL_2155489, EPI_ISL_2155490, EPI_ISL_2155491, EPI_ISL_2155492, EPI_ISL_2155494, EPI_ISL_2155495, EPI_ISL_2155496, EPI_ISL_2155497, EPI_ISL_2155498, EPI_ISL_2155499, EPI_ISL_2155500, EPI_ISL_2155501, EPI_ISL_2155502, EPI_ISL_2155503, EPI_ISL_2155504, EPI_ISL_2155505, EPI_ISL_2155506, EPI_ISL_2155507, EPI_ISL_2155508, EPI_ISL_2155509, EPI_ISL_2155510, EPI_ISL_2155511, EPI_ISL_2155512, EPI_ISL_2155513, EPI_ISL_2155514, EPI_ISL_2155515, EPI_ISL_2155516, EPI_ISL_2155517, EPI_ISL_2156118, EPI_ISL_2156120, EPI_ISL_2156121, EPI_ISL_2156123, EPI_ISL_2156452, EPI_ISL_2156453, EPI_ISL_2156596, EPI_ISL_2156613, EPI_ISL_2156662, EPI_ISL_2156667, EPI_ISL_2156697, EPI_ISL_2156730, EPI_ISL_2156731
Mankweng Laboratory	National Institute for Communicable Diseases of the National Health Laboratory Service	Amoako DG et al	EPI_ISL_4891507, EPI_ISL_4891512, EPI_ISL_4891514, EPI_ISL_4891524, EPI_ISL_4891536, EPI_ISL_4891546, EPI_ISL_4891555, EPI_ISL_4891576, EPI_ISL_4891580, EPI_ISL_4891581, EPI_ISL_4891631, EPI_ISL_4891699, EPI_ISL_4891702, EPI_ISL_4891705, EPI_ISL_4891708, EPI_ISL_4891808, EPI_ISL_4891809, EPI_ISL_4891810, EPI_ISL_4891811, EPI_ISL_4891812, EPI_ISL_4891813, EPI_ISL_4891814, EPI_ISL_4891815, EPI_ISL_4891816, EPI_ISL_4891817, EPI_ISL_4891818, EPI_ISL_4891819, EPI_ISL_4891820, EPI_ISL_4891821, EPI_ISL_5917862
Manuel J. Santos Hospital	Philippine Genome Center	Cynthia P. Saloma et al	EPI_ISL_4714241, EPI_ISL_4714252, EPI_ISL_4714571, EPI_ISL_4714657, EPI_ISL_4714729, EPI_ISL_4714833, EPI_ISL_4715269, EPI_ISL_4715431, EPI_ISL_4715437, EPI_ISL_4715480, EPI_ISL_4715494, EPI_ISL_4715513, EPI_ISL_4715519, EPI_ISL_4715554, EPI_ISL_4715597, EPI_ISL_4715603, EPI_ISL_4741269, EPI_ISL_4741517, EPI_ISL_5554106, EPI_ISL_5554765, EPI_ISL_5554975, EPI_ISL_5561706, EPI_ISL_5562648, EPI_ISL_5562667, EPI_ISL_5562982, EPI_ISL_5567895, EPI_ISL_5568107, EPI_ISL_5568179, EPI_ISL_5568699, EPI_ISL_5568776, EPI_ISL_5569476, EPI_ISL_5569761, EPI_ISL_5570561
Manuel J. Santos Hospital	Philippine Genome Center	Francis A. Tablizo et al	EPI_ISL_2859236
Manzana	National Institute for Communicable Diseases of the National Health Laboratory Service	Maphalala GP et al	EPI_ISL_1827698, EPI_ISL_1827700, EPI_ISL_1827704
Manzana Clinic	National Institute for Communicable Diseases of the National Health Laboratory Service	Maphalala G et al	EPI_ISL_4301806
Manzini RRT	National Institute for Communicable Diseases of the National Health Laboratory Service	Maphalala GP et al	EPI_ISL_1196017
Mapmygenome	CSIR-Centre for Cellular and Molecular Biology	Lamuk Zaveri et al	EPI_ISL_6696709, EPI_ISL_6696727, EPI_ISL_6696734, EPI_ISL_6696739, EPI_ISL_6696748, EPI_ISL_6696749, EPI_ISL_6696751, EPI_ISL_6696752, EPI_ISL_6696754, EPI_ISL_6696755, EPI_ISL_6696756, EPI_ISL_6696757, EPI_ISL_6696758, EPI_ISL_6696759, EPI_ISL_6696761, EPI_ISL_6696762, EPI_ISL_6697458, EPI_ISL_6697459, EPI_ISL_6697461, EPI_ISL_6697464, EPI_ISL_6697466
Mapmygenome	CSIR-Centre for Cellular and Molecular Biology - INSACOG	Amareshwar Vodapalli et al	EPI_ISL_3689388, EPI_ISL_3689589, EPI_ISL_3689629, EPI_ISL_3689690, EPI_ISL_3689760, EPI_ISL_3689762, EPI_ISL_3689785, EPI_ISL_3689916, EPI_ISL_3689917, EPI_ISL_3689985, EPI_ISL_3935147, EPI_ISL_3935148, EPI_ISL_3935149, EPI_ISL_3935268, EPI_ISL_3935269, EPI_ISL_3935301, EPI_ISL_3935302, EPI_ISL_3935303, EPI_ISL_3935304
Mapmygenome	CSIR-Centre for Cellular and Molecular Biology - INSACOG	Ara Sreenivas et al	EPI_ISL_1372269, EPI_ISL_1372270, EPI_ISL_1372278, EPI_ISL_2157166, EPI_ISL_2157167, EPI_ISL_2157169, EPI_ISL_2157170, EPI_ISL_2157172, EPI_ISL_2373637, EPI_ISL_2373638, EPI_ISL_2373640, EPI_ISL_2373641, EPI_ISL_2373643, EPI_ISL_2373644, EPI_ISL_2373646, EPI_ISL_2373647, EPI_ISL_2400311, EPI_ISL_3689676, EPI_ISL_3689801, EPI_ISL_3689978, EPI_ISL_3935248, EPI_ISL_3935259
Mapmygenome	CSIR-Centre for Cellular and Molecular Biology - INSACOG	B Himasri et al	EPI_ISL_3689373, EPI_ISL_3689918, EPI_ISL_3935159, EPI_ISL_3935160, EPI_ISL_3935161, EPI_ISL_3935163, EPI_ISL_3935278, EPI_ISL_3935279, EPI_ISL_3935280, EPI_ISL_3935313, EPI_ISL_3935314
Mapmygenome	CSIR-Centre for Cellular and Molecular Biology - INSACOG	Jandhyala Sai Krishna et al	EPI_ISL_3689688, EPI_ISL_3689863, EPI_ISL_3935207, EPI_ISL_3935208, EPI_ISL_3935209, EPI_ISL_3935210, EPI_ISL_3935211, EPI_ISL_6368553, EPI_ISL_6368568, EPI_ISL_6368693
Mapmygenome	CSIR-Centre for Cellular and Molecular Biology - INSACOG	Lamuk Zaveri et al	EPI_ISL_1372276, EPI_ISL_2157186, EPI_ISL_2157188, EPI_ISL_2323023, EPI_ISL_2373615, EPI_ISL_2373617, EPI_ISL_2373618, EPI_ISL_2373620, EPI_ISL_2400300, EPI_ISL_2400301, EPI_ISL_3689431, EPI_ISL_3689615, EPI_ISL_3689647, EPI_ISL_3689724, EPI_ISL_3689733, EPI_ISL_3689805, EPI_ISL_3689865, EPI_ISL_3689866, EPI_ISL_3689983, EPI_ISL_3724552, EPI_ISL_3935218, EPI_ISL_3935221, EPI_ISL_3935222
Mapmygenome	CSIR-Centre for Cellular and Molecular Biology - INSACOG	Onkar Kulkarni et al	EPI_ISL_1372274, EPI_ISL_1547801, EPI_ISL_2157174, EPI_ISL_2157175, EPI_ISL_2157176, EPI_ISL_2157177, EPI_ISL_2157178, EPI_ISL_2157180, EPI_ISL_2157181, EPI_ISL_2157182, EPI_ISL_2373628, EPI_ISL_2373632, EPI_ISL_2373633, EPI_ISL_2373634, EPI_ISL_2373635, EPI_ISL_2400306, EPI_ISL_2400310
Mapmygenome	CSIR-Centre for Cellular and Molecular Biology - INSACOG	Payel Mukherjee et al	EPI_ISL_3689739, EPI_ISL_3689784, EPI_ISL_3689982
Mapmygenome	CSIR-Centre for Cellular and Molecular Biology - INSACOG	Priya Nurkurthy et al	EPI_ISL_3689400, EPI_ISL_3689702, EPI_ISL_3689804, EPI_ISL_3935183, EPI_ISL_3935184, EPI_ISL_3935185, EPI_ISL_3935186, EPI_ISL_6368643
Mapmygenome	CSIR-Centre for Cellular and Molecular Biology - INSACOG	Shreekant Verma et al	EPI_ISL_3689482, EPI_ISL_3689577, EPI_ISL_3689713, EPI_ISL_3689802, EPI_ISL_3689806, EPI_ISL_3689984, EPI_ISL_3935141, EPI_ISL_3935289, EPI_ISL_3935290, EPI_ISL_3935291, EPI_ISL_3935292
Mapmygenome	CSIR-Centre for Cellular and Molecular Biology - INSACOG	Sofia Banu et al	EPI_ISL_1372272, EPI_ISL_2157193, EPI_ISL_2157194, EPI_ISL_2373621, EPI_ISL_2373624, EPI_ISL_2373626, EPI_ISL_2400302, EPI_ISL_2400304, EPI_ISL_2400305, EPI_ISL_3689650, EPI_ISL_3935164, EPI_ISL_3935316
Mapmygenome	CSIR-Centre for Cellular and Molecular Biology - INSACOG	Sumedha Avadhanula et al	EPI_ISL_3689380, EPI_ISL_3689521, EPI_ISL_3689637, EPI_ISL_3689645, EPI_ISL_3689747, EPI_ISL_3689751, EPI_ISL_3689767, EPI_ISL_3689979, EPI_ISL_3935172, EPI_ISL_3935173, EPI_ISL_3935245, EPI_ISL_3935246
Mapmygenome	CSIR-Centre for Cellular and Molecular Biology - INSACOG	Tulasi Nagabandi et al	EPI_ISL_3689677, EPI_ISL_3689710, EPI_ISL_3689867, EPI_ISL_3689915, EPI_ISL_3724554, EPI_ISL_3935233, EPI_ISL_3935234, EPI_ISL_3935235, EPI_ISL_3935236, EPI_ISL_3935256, EPI_ISL_3935257
Mapmygenome	CSIR-Centre for Cellular and Molecular Biology - INSACOG	Vidhyadhari Methuku et al	EPI_ISL_3689614, EPI_ISL_3689753, EPI_ISL_3935194, EPI_ISL_3935195, EPI_ISL_3935196, EPI_ISL_3935199
Mapmygenome	CSIR-Centre for Cellular and Molecular Biology-INSACOG	Amareshwar Vodapalli et al	EPI_ISL_2441349, EPI_ISL_2441350, EPI_ISL_2441351, EPI_ISL_2441352, EPI_ISL_2441353, EPI_ISL_2441354, EPI_ISL_2441355, EPI_ISL_2441356, EPI_ISL_2441357, EPI_ISL_2441359, EPI_ISL_2441360, EPI_ISL_2441361, EPI_ISL_2441362, EPI_ISL_2441363, EPI_ISL_2441365, EPI_ISL_2441366, EPI_ISL_2774718, EPI_ISL_2774719, EPI_ISL_2774720, EPI_ISL_2774722, EPI_ISL_2774723, EPI_ISL_2775135, EPI_ISL_3060626, EPI_ISL_3060627, EPI_ISL_3060628, EPI_ISL_3060629, EPI_ISL_3060630, EPI_ISL_3060631, EPI_ISL_3060632, EPI_ISL_3060633, EPI_ISL_3060634, EPI_ISL_3060635, EPI_ISL_3060636, EPI_ISL_3060637, EPI_ISL_3060638, EPI_ISL_3060639, EPI_ISL_3060640, EPI_ISL_3453452, EPI_ISL_3453595, EPI_ISL_3453612, EPI_ISL_3453853
Mapmygenome	CSIR-Centre for Cellular and Molecular Biology-INSACOG	Ara Sreenivas et al	EPI_ISL_2156915, EPI_ISL_2156916, EPI_ISL_2156970, EPI_ISL_2156971, EPI_ISL_2156972, EPI_ISL_2156973, EPI_ISL_2156974, EPI_ISL_2157024, EPI_ISL_2157026, EPI_ISL_2157027, EPI_ISL_2157028, EPI_ISL_2157029, EPI_ISL_2157030, EPI_ISL_2157031, EPI_ISL_2157035, EPI_ISL_2226261, EPI_ISL_2373307, EPI_ISL_2373309, EPI_ISL_2373310, EPI_ISL_2373311, EPI_ISL_2373312, EPI_ISL_2661125, EPI_ISL_2661126, EPI_ISL_2661127, EPI_ISL_2661128, EPI_ISL_2661129, EPI_ISL_2661130, EPI_ISL_2661131, EPI_ISL_2661132, EPI_ISL_2661133, EPI_ISL_2661136, EPI_ISL_2661137, EPI_ISL_2661139, EPI_ISL_2661140, EPI_ISL_2661141, EPI_ISL_2661142, EPI_ISL_2774681, EPI_ISL_2774682, EPI_ISL_2774683, EPI_ISL_2774684, EPI_ISL_2774685, EPI_ISL_2774686, EPI_ISL_2774689, EPI_ISL_2774690, EPI_ISL_2774691, EPI_ISL_2774692, EPI_ISL_2774693, EPI_ISL_2774694, EPI_ISL_2774695, EPI_ISL_2774696, EPI_ISL_2774698, EPI_ISL_2775131, EPI_ISL_2775132, EPI_ISL_3060602, EPI_ISL_3060603, EPI_ISL_3453432, EPI_ISL_3453610, EPI_ISL_3453681, EPI_ISL_3453849, EPI_ISL_3453850
Mapmygenome	CSIR-Centre for Cellular and Molecular Biology-INSACOG	B Himasri et al	EPI_ISL_2156975, EPI_ISL_2156976, EPI_ISL_2156977, EPI_ISL_2156978, EPI_ISL_2156979, EPI_ISL_2156980, EPI_ISL_2156981, EPI_ISL_2156982, EPI_ISL_2373313, EPI_ISL_2373315, EPI_ISL_2373316, EPI_ISL_2373317, EPI_ISL_2373318, EPI_ISL_2373320, EPI_ISL_2373321, EPI_ISL_2373322, EPI_ISL_2373323, EPI_ISL_2373324, EPI_ISL_2373325, EPI_ISL_2373326, EPI_ISL_2373327, EPI_ISL_2373373, EPI_ISL_2373374, EPI_ISL_2373375, EPI_ISL_2373376, EPI_ISL_2775137, EPI_ISL_2775138, EPI_ISL_3060641, EPI_ISL_3060642, EPI_ISL_3060644, EPI_ISL_3060645, EPI_ISL_3060647, EPI_ISL_3060650, EPI_ISL_3060651, EPI_ISL_3060652, EPI_ISL_3060653
Mapmygenome	CSIR-Centre for Cellular and Molecular Biology-INSACOG	Blessy B John et al	EPI_ISL_2156937, EPI_ISL_2157008, EPI_ISL_2157019, EPI_ISL_2157020, EPI_ISL_2157021, EPI_ISL_2157022, EPI_ISL_2157023
Mapmygenome	CSIR-Centre for Cellular and Molecular Biology-INSACOG	Lamuk Zaveri et al	EPI_ISL_2156917, EPI_ISL_2156918, EPI_ISL_2156920, EPI_ISL_2156921, EPI_ISL_2156922, EPI_ISL_2156923, EPI_ISL_2156924, EPI_ISL_2156925, EPI_ISL_2156926, EPI_ISL_2156927, EPI_ISL_2156929, EPI_ISL_2156930, EPI_ISL_2156931, EPI_ISL_2156932, EPI_ISL_2156933, EPI_ISL_2156935, EPI_ISL_2157002, EPI_ISL_2157003, EPI_ISL_2157004, EPI_ISL_2157005, EPI_ISL_2157006, EPI_ISL_2157007, EPI_ISL_2157132, EPI_ISL_2157133, EPI_ISL_2157134, EPI_ISL_2157137, EPI_ISL_2157139, EPI_ISL_2157141, EPI_ISL_2157142, EPI_ISL_2157158, EPI_ISL_2157159, EPI_ISL_2226262, EPI_ISL_2226263, EPI_ISL_2661100, EPI_ISL_2661101, EPI_ISL_2661102, EPI_ISL_2661103, EPI_ISL_2661104, EPI_ISL_2661105, EPI_ISL_2774652, EPI_ISL_2774653, EPI_ISL_2774654, EPI_ISL_2774655, EPI_ISL_2774656, EPI_ISL_2774657, EPI_ISL_2774658, EPI_ISL_2774659, EPI_ISL_2774660, EPI_ISL_2774662, EPI_ISL_2774663, EPI_ISL_2775127, EPI_ISL_2775128, EPI_ISL_3060542
Mapmygenome	CSIR-Centre for Cellular and Molecular Biology-INSACOG	Onkar Kulkarni et al	EPI_ISL_2775141, EPI_ISL_2775142
Mapmygenome	CSIR-Centre for Cellular and Molecular Biology-INSACOG	Payel Mukherjee et al	EPI_ISL_2156828, EPI_ISL_2156829, EPI_ISL_2157071, EPI_ISL_2157072, EPI_ISL_2157073, EPI_ISL_2157074, EPI_ISL_2157075, EPI_ISL_2157086, EPI_ISL_2157090, EPI_ISL_2157144, EPI_ISL_2157145, EPI_ISL_2157146, EPI_ISL_2157147, EPI_ISL_2157148, EPI_ISL_2157149, EPI_ISL_2157150, EPI_ISL_2157151, EPI_ISL_2157152, EPI_ISL_2157153, EPI_ISL_2157157, EPI_ISL_2157161, EPI_ISL_2157162, EPI_ISL_2157164, EPI_ISL_2323020, EPI_ISL_2373346, EPI_ISL_2373347, EPI_ISL_2373350, EPI_ISL_2373351, EPI_ISL_2373352, EPI_ISL_2373356, EPI_ISL_2373357, EPI_ISL_2373358, EPI_ISL_2373359, EPI_ISL_2373360, EPI_ISL_2373361, EPI_ISL_2373364, EPI_ISL_2373365, EPI_ISL_2373366, EPI_ISL_2373367, EPI_ISL_2373368, EPI_ISL_2373369, EPI_ISL_2373370, EPI_ISL_2373372, EPI_ISL_2774635, EPI_ISL_2774636, EPI_ISL_2774637, EPI_ISL_2774638, EPI_ISL_2774639, EPI_ISL_2774640, EPI_ISL_2774641, EPI_ISL_2774644, EPI_ISL_2774645, EPI_ISL_2774648, EPI_ISL_2774649, EPI_ISL_3453388, EPI_ISL_3453389, EPI_ISL_3453492, EPI_ISL_3453611, EPI_ISL_3453842, EPI_ISL_3453843, EPI_ISL_3453844, EPI_ISL_3453845
Mapmygenome	CSIR-Centre for Cellular and Molecular Biology-INSACOG	Priya Nurkurthy et al	EPI_ISL_2775145, EPI_ISL_3060771, EPI_ISL_3060773, EPI_ISL_3060774, EPI_ISL_3453381, EPI_ISL_5417093
Mapmygenome	CSIR-Centre for Cellular and Molecular Biology-INSACOG	Shreekant Verma et al	EPI_ISL_2441341, EPI_ISL_2441342, EPI_ISL_2441345, EPI_ISL_2441347, EPI_ISL_2660985, EPI_ISL_2660986, EPI_ISL_2661144, EPI_ISL_2661145, EPI_ISL_2774699, EPI_ISL_2774700, EPI_ISL_2774702, EPI_ISL_2774703, EPI_ISL_2774704, EPI_ISL_2774705, EPI_ISL_2774706, EPI_ISL_2774707, EPI_ISL_2774708, EPI_ISL_2774709, EPI_ISL_2774710, EPI_ISL_2774711, EPI_ISL_2774712, EPI_ISL_2774713, EPI_ISL_2774714, EPI_ISL_2774715, EPI_ISL_2774716, EPI_ISL_2775133, EPI_ISL_2775134, EPI_ISL_3060604, EPI_ISL_3060605, EPI_ISL_3060606, EPI_ISL_3060620, EPI_ISL_3060621, EPI_ISL_3060622, EPI_ISL_3060625, EPI_ISL_3453383, EPI_ISL_3453441, EPI_ISL_3453593, EPI_ISL_3453605, EPI_ISL_3453846, EPI_ISL_3453851
Mapmygenome	CSIR-Centre for Cellular and Molecular Biology-INSACOG	Sofia Banu et al	EPI_ISL_2775139, EPI_ISL_2775140
Mapmygenome	CSIR-Centre for Cellular and Molecular Biology-INSACOG	Sumedha Avadhanula et al	EPI_ISL_2775143, EPI_ISL_2775144, EPI_ISL_3060769, EPI_ISL_3453439, EPI_ISL_3453554, EPI_ISL_3453556
Mapmygenome	CSIR-Centre for Cellular and Molecular Biology-INSACOG	Tulasi Nagabandi et al	EPI_ISL_2373328, EPI_ISL_2373329, EPI_ISL_2373330, EPI_ISL_2373331, EPI_ISL_2373332, EPI_ISL_2373333, EPI_ISL_2373335, EPI_ISL_2373336, EPI_ISL_2373337, EPI_ISL_2373338, EPI_ISL_2373340, EPI_ISL_2373345, EPI_ISL_2661107, EPI_ISL_2661110, EPI_ISL_2661111, EPI_ISL_2661112, EPI_ISL_2661113, EPI_ISL_2661114, EPI_ISL_2661115, EPI_ISL_2661118, EPI_ISL_2661119, EPI_ISL_2661120, EPI_ISL_2661121, EPI_ISL_2661122, EPI_ISL_2774665, EPI_ISL_2774666, EPI_ISL_2774668, EPI_ISL_2774669, EPI_ISL_2774670, EPI_ISL_2774671, EPI_ISL_2774672, EPI_ISL_2774673, EPI_ISL_2774676, EPI_ISL_2774677, EPI_ISL_2774678, EPI_ISL_2774679, EPI_ISL_2774680, EPI_ISL_2775129, EPI_ISL_2775130, EPI_ISL_3060544, EPI_ISL_3060545, EPI_ISL_3060546, EPI_ISL_3060548, EPI_ISL_3060549, EPI_ISL_3060550, EPI_ISL_3060553, EPI_ISL_3060554, EPI_ISL_3453366, EPI_ISL_3453409, EPI_ISL_3453576, EPI_ISL_3453847, EPI_ISL_3453848
Mapmygenome	CSIR-Centre for Cellular and Molecular Biology-INSACOG	Vidhyadhari Methuku et al	EPI_ISL_2775146, EPI_ISL_2775147, EPI_ISL_3060702, EPI_ISL_3060776, EPI_ISL_3060777, EPI_ISL_3453401, EPI_ISL_3453410, EPI_ISL_3453451, EPI_ISL_3453456, EPI_ISL_3453483, EPI_ISL_3453535, EPI_ISL_3453548, EPI_ISL_3453603, EPI_ISL_3453841
Mapmygenome India LTD	CSIR-Centre for Cellular and Molecular Biology - INSACOG	B Himasri et al	EPI_ISL_4546223
Mapmygenome India LTD	CSIR-Centre for Cellular and Molecular Biology - INSACOG	Shreekant Verma et al	EPI_ISL_4546241, EPI_ISL_4546242
Mapmygenome India LTD	CSIR-Centre for Cellular and Molecular Biology - INSACOG	Sofia Banu et al	EPI_ISL_4546266
Mapmygenome India LTD	CSIR-Centre for Cellular and Molecular Biology - INSACOG	Sumedha Avadhanula et al	EPI_ISL_4546233
Marang District Health Office	Institute for Medical Research, Infectious Disease Research Centre, National Institutes of Health, Ministry of Health Malaysia	Suppiah J et al	EPI_ISL_2854188
Marche en Famenne	Plateforme de testing Namuroise	et al	EPI_ISL_1255060, EPI_ISL_1255061, EPI_ISL_1255062, EPI_ISL_1255063, EPI_ISL_1255064, EPI_ISL_1255066, EPI_ISL_1255067, EPI_ISL_1255068, EPI_ISL_1255069, EPI_ISL_1255070, EPI_ISL_1255071, EPI_ISL_1255072, EPI_ISL_1255073, EPI_ISL_1255074, EPI_ISL_1255075, EPI_ISL_1255076, EPI_ISL_1255077, EPI_ISL_1439433, EPI_ISL_1439435, EPI_ISL_1439437, EPI_ISL_1439439, EPI_ISL_1439441, EPI_ISL_1439444, EPI_ISL_1439446, EPI_ISL_1439448, EPI_ISL_1439449, EPI_ISL_1439451, EPI_ISL_1439455, EPI_ISL_1439470, EPI_ISL_1439472, EPI_ISL_1439482, EPI_ISL_1439484, EPI_ISL_1528160, EPI_ISL_1528161, EPI_ISL_1528162, EPI_ISL_1528163, EPI_ISL_1528164, EPI_ISL_1528165, EPI_ISL_1528166, EPI_ISL_1528167, EPI_ISL_1528168, EPI_ISL_1528169
Marche en Famenne	Plateforme de testing Namuroise	Bléret Leonore et al	EPI_ISL_5479854, EPI_ISL_5479859, EPI_ISL_5479867, EPI_ISL_5479872, EPI_ISL_5479892, EPI_ISL_5536237, EPI_ISL_5536238
Marche en Famenne	Plateforme de testing Namuroise	Céline Maschietto et al	EPI_ISL_1557224, EPI_ISL_1557225, EPI_ISL_1557226, EPI_ISL_1557227, EPI_ISL_1557228, EPI_ISL_1557229, EPI_ISL_1557230, EPI_ISL_1557231, EPI_ISL_1557232, EPI_ISL_1557233, EPI_ISL_1557234, EPI_ISL_1557235, EPI_ISL_1557236, EPI_ISL_1557237, EPI_ISL_1557238, EPI_ISL_1557239, EPI_ISL_1557240, EPI_ISL_1557241, EPI_ISL_1557242, EPI_ISL_1557243, EPI_ISL_1557244, EPI_ISL_1557245, EPI_ISL_1557246, EPI_ISL_1559612, EPI_ISL_1559613, EPI_ISL_1559614, EPI_ISL_1621197, EPI_ISL_1656794, EPI_ISL_1656795, EPI_ISL_1656808, EPI_ISL_1656809, EPI_ISL_1656810, EPI_ISL_1788085, EPI_ISL_1788086, EPI_ISL_1788091, EPI_ISL_1788092, EPI_ISL_1788096, EPI_ISL_1788100, EPI_ISL_1788101, EPI_ISL_1788106, EPI_ISL_1788107, EPI_ISL_1788112, EPI_ISL_1788117, EPI_ISL_1804865, EPI_ISL_1804873, EPI_ISL_1804877, EPI_ISL_1804881
Marche en Famenne	Plateforme de testing Namuroise	Gilliard Nicolas et al	EPI_ISL_4419271, EPI_ISL_4419286, EPI_ISL_6693392, EPI_ISL_6693393, EPI_ISL_6693394, EPI_ISL_6693395, EPI_ISL_6693396, EPI_ISL_6693397, EPI_ISL_6693398, EPI_ISL_6693399, EPI_ISL_6693400, EPI_ISL_6693406, EPI_ISL_6693407, EPI_ISL_6693409, EPI_ISL_6693410, EPI_ISL_6701433, EPI_ISL_6705688
Marche en Famenne	Plateforme de testing Namuroise	Lesly Nyinkeu Kemamen et al	EPI_ISL_2015274, EPI_ISL_2015277, EPI_ISL_2015279, EPI_ISL_2015280, EPI_ISL_2015285, EPI_ISL_2015286, EPI_ISL_2015287, EPI_ISL_2015288, EPI_ISL_2226160, EPI_ISL_2226161, EPI_ISL_2226162, EPI_ISL_2226163, EPI_ISL_2226164, EPI_ISL_2285200, EPI_ISL_2285201, EPI_ISL_2285202, EPI_ISL_2346283, EPI_ISL_2346284, EPI_ISL_2346285, EPI_ISL_2521708, EPI_ISL_2521712, EPI_ISL_3120216, EPI_ISL_3120221, EPI_ISL_3120230, EPI_ISL_3120234, EPI_ISL_3246604, EPI_ISL_3246605, EPI_ISL_3246608, EPI_ISL_3246611, EPI_ISL_3246613, EPI_ISL_3246616, EPI_ISL_3246619, EPI_ISL_3425321, EPI_ISL_3425324, EPI_ISL_3425328, EPI_ISL_3532772, EPI_ISL_3532776, EPI_ISL_3532780, EPI_ISL_3532785, EPI_ISL_3532787, EPI_ISL_3713287, EPI_ISL_3713312, EPI_ISL_3713321, EPI_ISL_3713348, EPI_ISL_3713350, EPI_ISL_3713360, EPI_ISL_5020088, EPI_ISL_5020089, EPI_ISL_5020092, EPI_ISL_5020093, EPI_ISL_5020096, EPI_ISL_5020097, EPI_ISL_5020100, EPI_ISL_5020101, EPI_ISL_5020102, EPI_ISL_5020104, EPI_ISL_5020107, EPI_ISL_5020109, EPI_ISL_5053482, EPI_ISL_5053483, EPI_ISL_5053484, EPI_ISL_5053485, EPI_ISL_5053487, EPI_ISL_5053489, EPI_ISL_5053490, EPI_ISL_5053491, EPI_ISL_5053492, EPI_ISL_5053495, EPI_ISL_5053497, EPI_ISL_5053498
Marche en Famenne	Plateforme de testing Namuroise	Nicolas GILLIARD et al	EPI_ISL_2600921, EPI_ISL_2600942, EPI_ISL_2600947
Marche en Famenne	Plateforme de testing Namuroise	Nicolas Gilliard et al	EPI_ISL_2532765
Marche en Famenne	Plateforme de testing Namuroise	Nyinkeu Kemamen Lesly et al	EPI_ISL_4261672, EPI_ISL_4261681, EPI_ISL_4261685, EPI_ISL_4261690, EPI_ISL_4261695
Maria Reyna Xavier University Hospital	Philippine Genome Center	Cynthia P. Saloma et al	EPI_ISL_4712342, EPI_ISL_4712450, EPI_ISL_4712563, EPI_ISL_4712768, EPI_ISL_4712778, EPI_ISL_4712800, EPI_ISL_4712943, EPI_ISL_4713012, EPI_ISL_4713039, EPI_ISL_4713066, EPI_ISL_4713260, EPI_ISL_4713419, EPI_ISL_4713613, EPI_ISL_4713638, EPI_ISL_4713662, EPI_ISL_4714084, EPI_ISL_4714685, EPI_ISL_4714783, EPI_ISL_4715232, EPI_ISL_4715310, EPI_ISL_4715322, EPI_ISL_4715334, EPI_ISL_4715351, EPI_ISL_4715358, EPI_ISL_4741511, EPI_ISL_4742027, EPI_ISL_4742176, EPI_ISL_4742271, EPI_ISL_4742272, EPI_ISL_4742277, EPI_ISL_4742293, EPI_ISL_4742298, EPI_ISL_4742304, EPI_ISL_4742313, EPI_ISL_4742315, EPI_ISL_4742321, EPI_ISL_5537070, EPI_ISL_5540261, EPI_ISL_5540807, EPI_ISL_5541520, EPI_ISL_5541534, EPI_ISL_5541550, EPI_ISL_5541565, EPI_ISL_5541568, EPI_ISL_5541573, EPI_ISL_5541605, EPI_ISL_5543682, EPI_ISL_5543700, EPI_ISL_5543741, EPI_ISL_5543744, EPI_ISL_5543767, EPI_ISL_5544612, EPI_ISL_5545193, EPI_ISL_5545202, EPI_ISL_5545244, EPI_ISL_5545266, EPI_ISL_5545323, EPI_ISL_5545394, EPI_ISL_5545504, EPI_ISL_5545626, EPI_ISL_5545885, EPI_ISL_5545941, EPI_ISL_5545992, EPI_ISL_5546065, EPI_ISL_5546091, EPI_ISL_5546149, EPI_ISL_5546167, EPI_ISL_5546183, EPI_ISL_5546218, EPI_ISL_5546279, EPI_ISL_5546309, EPI_ISL_5546320, EPI_ISL_5546373, EPI_ISL_5546423, EPI_ISL_5546569, EPI_ISL_5546623, EPI_ISL_5548152, EPI_ISL_5549877, EPI_ISL_5551876, EPI_ISL_5551891, EPI_ISL_5551944, EPI_ISL_5552130, EPI_ISL_5552138, EPI_ISL_5553480, EPI_ISL_5561854, EPI_ISL_5562580, EPI_ISL_5562896, EPI_ISL_5563240, EPI_ISL_5563582, EPI_ISL_5565871, EPI_ISL_5566036, EPI_ISL_5566142, EPI_ISL_5566639, EPI_ISL_5569207, EPI_ISL_5569400, EPI_ISL_5569404, EPI_ISL_5569447, EPI_ISL_5569705, EPI_ISL_5570445, EPI_ISL_5570477, EPI_ISL_5570569, EPI_ISL_5570577, EPI_ISL_5570615, EPI_ISL_5570636, EPI_ISL_5570924
Maria Reyna Xavier University Hospital	Philippine Genome Center	Francis A. Tablizo et al	EPI_ISL_2105535, EPI_ISL_2107799, EPI_ISL_2156278, EPI_ISL_2156279, EPI_ISL_2156280, EPI_ISL_2156487, EPI_ISL_2156488, EPI_ISL_2189326
Maria Terezinha Bognar Checheto	Instituto Butantan	Dimas Tadeu Covas et al	EPI_ISL_5799784
Marian Medical Center Laboratory	County of San Luis Obispo Public Health Laboratory	Frances Sidhu et al	EPI_ISL_3216349
Marian Medical Center Laboratory	County of San Luis Obispo Public Health Laboratory	Katrina Erwin et al	EPI_ISL_4910259, EPI_ISL_4910365, EPI_ISL_4910389, EPI_ISL_4910390, EPI_ISL_4910392, EPI_ISL_5196678, EPI_ISL_5196692, EPI_ISL_5196698
Mariano Marcos Memorial Hospital Medical Center	Philippine Genome Center	Cynthia P. Saloma et al	EPI_ISL_4713893, EPI_ISL_4714586, EPI_ISL_4715049, EPI_ISL_4715241, EPI_ISL_4715874, EPI_ISL_4716137, EPI_ISL_4716203, EPI_ISL_4716453, EPI_ISL_4716520, EPI_ISL_4716734, EPI_ISL_4717075, EPI_ISL_4717204, EPI_ISL_4717370, EPI_ISL_4741325, EPI_ISL_4741441, EPI_ISL_4741914, EPI_ISL_4742024, EPI_ISL_4742294, EPI_ISL_5537309, EPI_ISL_5539650, EPI_ISL_5539867, EPI_ISL_5540058, EPI_ISL_5540060, EPI_ISL_5541141, EPI_ISL_5543021, EPI_ISL_5543044, EPI_ISL_5543051, EPI_ISL_5543062, EPI_ISL_5543073, EPI_ISL_5543081, EPI_ISL_5543089, EPI_ISL_5543283, EPI_ISL_5543731, EPI_ISL_5543776, EPI_ISL_5545142, EPI_ISL_5545224, EPI_ISL_5545487, EPI_ISL_5545527, EPI_ISL_5545824, EPI_ISL_5545925, EPI_ISL_5546010, EPI_ISL_5546223, EPI_ISL_5546259, EPI_ISL_5546299, EPI_ISL_5546496, EPI_ISL_5546548, EPI_ISL_5546590, EPI_ISL_5547000, EPI_ISL_5552755, EPI_ISL_5552864, EPI_ISL_5552899, EPI_ISL_5552919, EPI_ISL_5552934, EPI_ISL_5555238, EPI_ISL_5555891, EPI_ISL_5556996, EPI_ISL_5557078, EPI_ISL_5557250, EPI_ISL_5557434, EPI_ISL_5557851, EPI_ISL_5557855, EPI_ISL_5560073, EPI_ISL_5560278, EPI_ISL_5560294, EPI_ISL_5562464, EPI_ISL_5566581, EPI_ISL_5566897, EPI_ISL_5566978, EPI_ISL_5567004, EPI_ISL_5567054, EPI_ISL_5568418, EPI_ISL_5569152, EPI_ISL_5569276, EPI_ISL_5569462, EPI_ISL_5569597, EPI_ISL_5570741, EPI_ISL_5570746
Mariano Marcos Memorial Hospital Medical Center	Philippine Genome Center	Francis A. Tablizo et al	EPI_ISL_2155378, EPI_ISL_2155379, EPI_ISL_2155380, EPI_ISL_2155381, EPI_ISL_2155382, EPI_ISL_2155383, EPI_ISL_2155384, EPI_ISL_2155385, EPI_ISL_2156097, EPI_ISL_2156098, EPI_ISL_2188112, EPI_ISL_2188712, EPI_ISL_2188716, EPI_ISL_2188771, EPI_ISL_2189203, EPI_ISL_2189207, EPI_ISL_2189302, EPI_ISL_2189342, EPI_ISL_2189475, EPI_ISL_2189522, EPI_ISL_2859603, EPI_ISL_2859679, EPI_ISL_2859727, EPI_ISL_2859734, EPI_ISL_2859933
Marie Madelaine Gombes	Fondation Congolaise pour la Recherche Médicale	Mfoutou Mapanguy Claujens Chastel et al	EPI_ISL_5602922, EPI_ISL_5602924, EPI_ISL_6077268, EPI_ISL_6077277, EPI_ISL_6077282, EPI_ISL_6077283
Marii Skłodowskiej-Curie 23, 15-950 Białystok	WSSEw Warszawie	Dorota Wągrocka - Roczniak et al	EPI_ISL_3665862
Marikina Valley Medical Center	Philippine Genome Center	Cynthia P. Saloma et al	EPI_ISL_5587782, EPI_ISL_5587783, EPI_ISL_5587833, EPI_ISL_5587840, EPI_ISL_5587842, EPI_ISL_5587843
Marius Nasta Institute of Pneumology	Stefan S. NicolauInstitute of Virology	Anca Botezatu et al	EPI_ISL_1455670
Marseille - SMIT	IAME UMR1137 Inserm, Université de Paris, Hôpital Bichat	Antoine Bridier-Nahmias et al	EPI_ISL_4505897
Marshfield Clinic Labs	Marshfield Clinic Research Institute - Integrated Research and Development Laboratory	Jen K. Meece et al	EPI_ISL_3721460, EPI_ISL_3721461, EPI_ISL_3721462, EPI_ISL_3721463, EPI_ISL_3721464, EPI_ISL_3762613, EPI_ISL_3762614, EPI_ISL_3762615, EPI_ISL_3762616, EPI_ISL_3762617, EPI_ISL_3762618, EPI_ISL_3762619, EPI_ISL_3762621, EPI_ISL_3762622, EPI_ISL_3762623, EPI_ISL_3762624, EPI_ISL_3762625, EPI_ISL_3762626, EPI_ISL_3762627, EPI_ISL_3762628, EPI_ISL_3762629, EPI_ISL_3762630, EPI_ISL_3762632, EPI_ISL_3762633, EPI_ISL_3762634, EPI_ISL_3762635, EPI_ISL_3762636, EPI_ISL_3869520, EPI_ISL_3869521, EPI_ISL_3869522, EPI_ISL_3869523, EPI_ISL_3869524, EPI_ISL_3869525, EPI_ISL_3924098, EPI_ISL_3924099, EPI_ISL_3924100, EPI_ISL_3924101, EPI_ISL_3924102, EPI_ISL_3924103, EPI_ISL_3924104, EPI_ISL_3924106, EPI_ISL_3924107, EPI_ISL_3924108, EPI_ISL_3924109, EPI_ISL_3924110, EPI_ISL_3924111, EPI_ISL_3924112, EPI_ISL_3924113, EPI_ISL_3924114, EPI_ISL_3924115, EPI_ISL_4060929, EPI_ISL_4060930, EPI_ISL_4060931, EPI_ISL_4060932, EPI_ISL_4060933, EPI_ISL_4060934, EPI_ISL_4060935, EPI_ISL_4060936, EPI_ISL_4060937, EPI_ISL_4060938, EPI_ISL_4060939, EPI_ISL_4060940, EPI_ISL_4060941, EPI_ISL_4060942, EPI_ISL_4060943, EPI_ISL_4060944, EPI_ISL_4060945, EPI_ISL_4060946, EPI_ISL_4060947, EPI_ISL_4060949, EPI_ISL_4060950, EPI_ISL_4060951, EPI_ISL_4060952, EPI_ISL_4060954, EPI_ISL_4060955, EPI_ISL_4060956, EPI_ISL_4060957, EPI_ISL_4060958, EPI_ISL_4060959, EPI_ISL_4060960, EPI_ISL_4060961, EPI_ISL_4060962, EPI_ISL_4060963, EPI_ISL_4060964, EPI_ISL_4060965, EPI_ISL_4060966, EPI_ISL_4060968, EPI_ISL_4060969, EPI_ISL_4060970, EPI_ISL_4060971, EPI_ISL_4060972, EPI_ISL_4060973, EPI_ISL_4060974, EPI_ISL_4060975, EPI_ISL_4060976, EPI_ISL_4060977, EPI_ISL_4060978, EPI_ISL_4060979, EPI_ISL_4060980, EPI_ISL_4060981, EPI_ISL_4060982, EPI_ISL_4060983, EPI_ISL_4061734, EPI_ISL_4061735, EPI_ISL_4061736, EPI_ISL_4061737, EPI_ISL_4061738, EPI_ISL_4061739, EPI_ISL_4061740, EPI_ISL_4061741, EPI_ISL_4061742, EPI_ISL_4061743, EPI_ISL_4061745, EPI_ISL_4061746, EPI_ISL_4061747, EPI_ISL_4061748, EPI_ISL_4061750, EPI_ISL_4061751, EPI_ISL_4061752, EPI_ISL_4061754, EPI_ISL_4061755, EPI_ISL_4061756, EPI_ISL_4061757, EPI_ISL_4061758, EPI_ISL_4061759, EPI_ISL_4061760, EPI_ISL_4061761, EPI_ISL_4061762, EPI_ISL_4061763, EPI_ISL_4061764, EPI_ISL_4061765, EPI_ISL_4061766, EPI_ISL_4061767, EPI_ISL_4061768, EPI_ISL_4061769, EPI_ISL_4061771, EPI_ISL_4061772, EPI_ISL_4061773, EPI_ISL_4061774, EPI_ISL_4064720, EPI_ISL_4064721, EPI_ISL_4064722, EPI_ISL_4064723, EPI_ISL_4064724, EPI_ISL_4064725, EPI_ISL_4064726, EPI_ISL_4064727, EPI_ISL_4064728, EPI_ISL_4064729, EPI_ISL_4064730, EPI_ISL_4064731, EPI_ISL_4064732, EPI_ISL_4064733, EPI_ISL_4064734, EPI_ISL_4064735, EPI_ISL_4064736, EPI_ISL_4064737, EPI_ISL_4064738, EPI_ISL_4064739, EPI_ISL_4064740, EPI_ISL_4064741, EPI_ISL_4064742, EPI_ISL_4064743, EPI_ISL_4064744, EPI_ISL_4064745, EPI_ISL_4064746, EPI_ISL_4064747, EPI_ISL_4064748, EPI_ISL_4064749, EPI_ISL_4064751, EPI_ISL_4064752, EPI_ISL_4064753, EPI_ISL_4064754, EPI_ISL_4064755, EPI_ISL_4064756, EPI_ISL_4064757, EPI_ISL_4064758, EPI_ISL_4071952, EPI_ISL_4071953, EPI_ISL_4071954, EPI_ISL_4071955, EPI_ISL_4071956, EPI_ISL_4071957, EPI_ISL_4071958, EPI_ISL_4071959, EPI_ISL_4071960, EPI_ISL_4071961, EPI_ISL_4071962, EPI_ISL_4071963, EPI_ISL_4071964, EPI_ISL_4071965, EPI_ISL_4071966, EPI_ISL_4071968, EPI_ISL_4071969, EPI_ISL_4071970, EPI_ISL_4071971, EPI_ISL_4071972, EPI_ISL_4071973, EPI_ISL_4071974, EPI_ISL_4071975, EPI_ISL_4071976, EPI_ISL_4085063, EPI_ISL_4085074, EPI_ISL_4085075, EPI_ISL_4085076, EPI_ISL_4085077, EPI_ISL_4299361, EPI_ISL_4299362, EPI_ISL_4299363, EPI_ISL_4299364, EPI_ISL_4299365, EPI_ISL_4299366, EPI_ISL_4299367, EPI_ISL_4299368, EPI_ISL_4299369, EPI_ISL_4299370, EPI_ISL_4299371, EPI_ISL_4299372, EPI_ISL_4299373, EPI_ISL_4299374, EPI_ISL_4299375, EPI_ISL_4299376, EPI_ISL_4299377, EPI_ISL_4299378, EPI_ISL_4299379, EPI_ISL_4299380, EPI_ISL_4299381, EPI_ISL_4299382, EPI_ISL_4299383, EPI_ISL_4299384, EPI_ISL_4299385, EPI_ISL_4299386, EPI_ISL_4299387, EPI_ISL_4299388, EPI_ISL_4299389, EPI_ISL_4299390, EPI_ISL_4299391, EPI_ISL_4299392, EPI_ISL_4299393, EPI_ISL_4299394, EPI_ISL_4299395, EPI_ISL_4299396, EPI_ISL_4299397, EPI_ISL_4299398, EPI_ISL_4299399, EPI_ISL_4299400, EPI_ISL_4299401, EPI_ISL_4299403, EPI_ISL_4299404, EPI_ISL_4299405, EPI_ISL_4299406, EPI_ISL_4299407, EPI_ISL_4299408, EPI_ISL_4299409, EPI_ISL_4299410, EPI_ISL_4299411, EPI_ISL_4299412, EPI_ISL_4299413, EPI_ISL_4299414, EPI_ISL_4299415, EPI_ISL_4299416, EPI_ISL_4299417, EPI_ISL_4299418, EPI_ISL_4743903, EPI_ISL_4743904, EPI_ISL_4743905, EPI_ISL_4743906, EPI_ISL_4743907, EPI_ISL_4743908, EPI_ISL_4743909, EPI_ISL_4743910, EPI_ISL_4743911, EPI_ISL_4743912, EPI_ISL_4743913, EPI_ISL_4743914, EPI_ISL_4743915, EPI_ISL_4743916, EPI_ISL_4743917, EPI_ISL_4743918, EPI_ISL_4743919, EPI_ISL_4743920, EPI_ISL_4743921, EPI_ISL_4743922, EPI_ISL_4743923, EPI_ISL_4743924, EPI_ISL_4743925, EPI_ISL_4743926, EPI_ISL_4743927, EPI_ISL_4743928, EPI_ISL_4743929, EPI_ISL_4743930, EPI_ISL_4743931, EPI_ISL_4743932, EPI_ISL_4743933, EPI_ISL_4743934, EPI_ISL_4743935, EPI_ISL_4743936, EPI_ISL_4743937, EPI_ISL_4743938, EPI_ISL_4743939, EPI_ISL_4743940, EPI_ISL_4743942, EPI_ISL_4743943, EPI_ISL_4743944, EPI_ISL_4743945, EPI_ISL_4743946, EPI_ISL_4743947, EPI_ISL_4743948, EPI_ISL_4743949, EPI_ISL_4743950, EPI_ISL_4743951, EPI_ISL_4743952, EPI_ISL_4743953, EPI_ISL_4743954, EPI_ISL_4743955, EPI_ISL_4743956, EPI_ISL_4743957, EPI_ISL_4743958, EPI_ISL_4743959, EPI_ISL_4743960, EPI_ISL_4743961, EPI_ISL_4743962, EPI_ISL_4744735, EPI_ISL_4744736, EPI_ISL_4744737, EPI_ISL_4744738, EPI_ISL_4744739, EPI_ISL_4744740, EPI_ISL_4744741, EPI_ISL_4744742, EPI_ISL_4744743, EPI_ISL_4744744, EPI_ISL_4744745, EPI_ISL_4744746, EPI_ISL_4744747, EPI_ISL_4744748, EPI_ISL_4744749, EPI_ISL_4744750, EPI_ISL_4744751, EPI_ISL_4744752, EPI_ISL_4744753, EPI_ISL_4744754, EPI_ISL_4744755, EPI_ISL_4744756, EPI_ISL_4744757, EPI_ISL_4744758, EPI_ISL_4744759, EPI_ISL_4744760, EPI_ISL_4744761, EPI_ISL_4744762, EPI_ISL_4744763, EPI_ISL_4744764, EPI_ISL_4744765, EPI_ISL_4744766, EPI_ISL_4744770, EPI_ISL_4744771, EPI_ISL_4744772, EPI_ISL_4744773, EPI_ISL_4744774, EPI_ISL_4744775, EPI_ISL_4744776, EPI_ISL_4744777, EPI_ISL_4744778, EPI_ISL_4744779, EPI_ISL_4744780, EPI_ISL_4744781, EPI_ISL_4744782, EPI_ISL_4744783, EPI_ISL_4744784, EPI_ISL_4744785, EPI_ISL_4744786, EPI_ISL_4744787, EPI_ISL_4744788, EPI_ISL_4744789, EPI_ISL_4744790, EPI_ISL_4744791, EPI_ISL_4744792, EPI_ISL_4744793, EPI_ISL_4744794, EPI_ISL_4744795, EPI_ISL_4744796, EPI_ISL_4744797, EPI_ISL_4744798, EPI_ISL_4744799, EPI_ISL_4744800, EPI_ISL_4744801, EPI_ISL_4744802, EPI_ISL_4744803, EPI_ISL_4846891, EPI_ISL_4846892, EPI_ISL_4846893, EPI_ISL_4846894, EPI_ISL_4846895, EPI_ISL_4846896, EPI_ISL_4846897, EPI_ISL_4846898, EPI_ISL_4846899, EPI_ISL_4846900, EPI_ISL_4846901, EPI_ISL_4846902, EPI_ISL_4846903, EPI_ISL_4846905, EPI_ISL_4846906, EPI_ISL_4846907, EPI_ISL_4846908, EPI_ISL_4846909, EPI_ISL_4846911, EPI_ISL_4846912, EPI_ISL_4846913, EPI_ISL_4846914, EPI_ISL_4846915, EPI_ISL_4846920, EPI_ISL_4846921, EPI_ISL_4846922, EPI_ISL_4846924, EPI_ISL_4846925, EPI_ISL_4846926, EPI_ISL_4846927, EPI_ISL_4846928, EPI_ISL_4846929, EPI_ISL_4890216, EPI_ISL_4890217, EPI_ISL_4890218, EPI_ISL_4890219, EPI_ISL_4890220, EPI_ISL_4890221, EPI_ISL_4890222, EPI_ISL_4890224, EPI_ISL_4890225, EPI_ISL_4890226, EPI_ISL_4890227, EPI_ISL_4890228, EPI_ISL_4890229, EPI_ISL_4890232, EPI_ISL_4890233, EPI_ISL_4890234, EPI_ISL_4890235, EPI_ISL_4890236, EPI_ISL_5927092, EPI_ISL_5927093, EPI_ISL_5927094, EPI_ISL_5927095, EPI_ISL_5927096, EPI_ISL_5927097, EPI_ISL_5927098, EPI_ISL_5927099, EPI_ISL_5927100, EPI_ISL_5927101, EPI_ISL_5927102, EPI_ISL_5927103, EPI_ISL_5927104, EPI_ISL_5927105, EPI_ISL_5927106, EPI_ISL_5927107, EPI_ISL_5927108, EPI_ISL_5927109, EPI_ISL_5927110, EPI_ISL_5927111, EPI_ISL_5927112, EPI_ISL_5927113, EPI_ISL_5927114, EPI_ISL_5927115, EPI_ISL_5927116, EPI_ISL_5927117, EPI_ISL_5927118, EPI_ISL_5934742, EPI_ISL_5934743, EPI_ISL_5934744, EPI_ISL_5934745, EPI_ISL_5934746, EPI_ISL_5934747, EPI_ISL_5934748, EPI_ISL_5934749, EPI_ISL_5934750, EPI_ISL_5934751, EPI_ISL_5934752, EPI_ISL_5934753, EPI_ISL_5934754, EPI_ISL_5934755, EPI_ISL_5934756, EPI_ISL_5934757, EPI_ISL_5934758, EPI_ISL_5934759, EPI_ISL_5934760, EPI_ISL_5934761, EPI_ISL_5934762, EPI_ISL_5934763, EPI_ISL_5934764, EPI_ISL_5934765, EPI_ISL_5934766, EPI_ISL_5934767, EPI_ISL_5934768, EPI_ISL_5934769, EPI_ISL_5934770, EPI_ISL_5934771, EPI_ISL_5934772, EPI_ISL_5934773, EPI_ISL_5934774, EPI_ISL_5934775, EPI_ISL_5934776, EPI_ISL_5934777, EPI_ISL_5934778, EPI_ISL_5934779, EPI_ISL_5934780, EPI_ISL_5934781, EPI_ISL_5934782, EPI_ISL_5934783, EPI_ISL_5934784, EPI_ISL_5934785, EPI_ISL_5934786, EPI_ISL_5985428, EPI_ISL_5985429, EPI_ISL_5985430, EPI_ISL_5985431, EPI_ISL_5985432, EPI_ISL_5985433, EPI_ISL_5985434, EPI_ISL_5985435, EPI_ISL_5985436, EPI_ISL_5985437, EPI_ISL_5985438, EPI_ISL_5985439, EPI_ISL_5985440, EPI_ISL_5985441, EPI_ISL_5985442, EPI_ISL_5985443, EPI_ISL_5985444, EPI_ISL_5985445, EPI_ISL_5985446, EPI_ISL_5985447, EPI_ISL_5985448, EPI_ISL_5985449, EPI_ISL_5985450, EPI_ISL_5985451, EPI_ISL_5985452, EPI_ISL_5985453, EPI_ISL_5985454, EPI_ISL_5985455, EPI_ISL_5985456, EPI_ISL_5985457, EPI_ISL_5985458, EPI_ISL_5985459, EPI_ISL_5985460, EPI_ISL_5985461, EPI_ISL_5985462, EPI_ISL_5985463, EPI_ISL_5985464, EPI_ISL_5985465, EPI_ISL_5985466, EPI_ISL_5985467, EPI_ISL_5985468, EPI_ISL_5985469, EPI_ISL_5985470, EPI_ISL_5985471, EPI_ISL_5985472, EPI_ISL_5985473, EPI_ISL_5989760, EPI_ISL_5989761, EPI_ISL_5989762, EPI_ISL_5989763, EPI_ISL_5989764, EPI_ISL_5989765, EPI_ISL_5989766, EPI_ISL_5989767, EPI_ISL_5989768, EPI_ISL_5989769, EPI_ISL_5989770, EPI_ISL_5989771, EPI_ISL_5989772, EPI_ISL_5989773, EPI_ISL_5989774, EPI_ISL_5989775, EPI_ISL_5989776, EPI_ISL_5989777, EPI_ISL_5989778, EPI_ISL_5989779, EPI_ISL_5989780, EPI_ISL_5989781, EPI_ISL_5989782, EPI_ISL_5989783, EPI_ISL_5989784, EPI_ISL_5989785, EPI_ISL_5989786, EPI_ISL_5989787, EPI_ISL_5989788, EPI_ISL_5989789, EPI_ISL_5989790, EPI_ISL_5989791, EPI_ISL_5989792, EPI_ISL_5989793, EPI_ISL_5989794, EPI_ISL_5989795, EPI_ISL_5989796, EPI_ISL_5989797, EPI_ISL_5989798, EPI_ISL_5989799, EPI_ISL_5989800, EPI_ISL_5989801, EPI_ISL_5989802, EPI_ISL_5989803, EPI_ISL_6181164, EPI_ISL_6181165, EPI_ISL_6181166, EPI_ISL_6181167, EPI_ISL_6181168, EPI_ISL_6181169, EPI_ISL_6181170, EPI_ISL_6181171, EPI_ISL_6181172, EPI_ISL_6181173, EPI_ISL_6181174, EPI_ISL_6181175, EPI_ISL_6181176, EPI_ISL_6181177, EPI_ISL_6181178, EPI_ISL_6181179, EPI_ISL_6181180, EPI_ISL_6181181, EPI_ISL_6181182, EPI_ISL_6181183, EPI_ISL_6181184, EPI_ISL_6181185, EPI_ISL_6181186, EPI_ISL_6181187, EPI_ISL_6181188, EPI_ISL_6181189, EPI_ISL_6181190, EPI_ISL_6181191, EPI_ISL_6181192, EPI_ISL_6181193, EPI_ISL_6181194, EPI_ISL_6181195, EPI_ISL_6181196, EPI_ISL_6181197, EPI_ISL_6181198, EPI_ISL_6181199, EPI_ISL_6181200, EPI_ISL_6181201, EPI_ISL_6181202, EPI_ISL_6258652, EPI_ISL_6258653, EPI_ISL_6258654, EPI_ISL_6258655, EPI_ISL_6258656, EPI_ISL_6258657, EPI_ISL_6258658, EPI_ISL_6258659, EPI_ISL_6258660, EPI_ISL_6258661, EPI_ISL_6258662, EPI_ISL_6258663, EPI_ISL_6258664, EPI_ISL_6258665, EPI_ISL_6258666, EPI_ISL_6258667, EPI_ISL_6258668, EPI_ISL_6258669, EPI_ISL_6258670, EPI_ISL_6258671, EPI_ISL_6258672, EPI_ISL_6258673, EPI_ISL_6258674, EPI_ISL_6258675, EPI_ISL_6258676, EPI_ISL_6258677, EPI_ISL_6258678, EPI_ISL_6258679, EPI_ISL_6258680, EPI_ISL_6258681, EPI_ISL_6258682, EPI_ISL_6258683, EPI_ISL_6258684, EPI_ISL_6258685, EPI_ISL_6258686, EPI_ISL_6258687, EPI_ISL_6258688, EPI_ISL_6258689, EPI_ISL_6258690, EPI_ISL_6258691, EPI_ISL_6258697, EPI_ISL_6258698, EPI_ISL_6258699, EPI_ISL_6258700, EPI_ISL_6258701, EPI_ISL_6258702, EPI_ISL_6258703, EPI_ISL_6258704, EPI_ISL_6258705, EPI_ISL_6258706, EPI_ISL_6258707, EPI_ISL_6258708, EPI_ISL_6258709, EPI_ISL_6258710, EPI_ISL_6258711, EPI_ISL_6258712, EPI_ISL_6258713, EPI_ISL_6258714, EPI_ISL_6258715, EPI_ISL_6258716, EPI_ISL_6258717, EPI_ISL_6258718, EPI_ISL_6258719, EPI_ISL_6258720, EPI_ISL_6258721, EPI_ISL_6258722, EPI_ISL_6258723, EPI_ISL_6258724, EPI_ISL_6258725, EPI_ISL_6258726, EPI_ISL_6258727, EPI_ISL_6258728, EPI_ISL_6258729, EPI_ISL_6258730, EPI_ISL_6258735, EPI_ISL_6258736, EPI_ISL_6258737, EPI_ISL_6258738, EPI_ISL_6258739, EPI_ISL_6258740, EPI_ISL_6258741, EPI_ISL_6258742, EPI_ISL_6258743, EPI_ISL_6258744, EPI_ISL_6258745, EPI_ISL_6258746, EPI_ISL_6258747, EPI_ISL_6258748, EPI_ISL_6258749, EPI_ISL_6258750, EPI_ISL_6258751, EPI_ISL_6258752, EPI_ISL_6258753, EPI_ISL_6258754, EPI_ISL_6258755, EPI_ISL_6258756, EPI_ISL_6258757, EPI_ISL_6258758
Marshfield Medical Center - Beaver Dam Clinic	Marshfield Clinic Research Institute - Integrated Research and Development Laboratory	Jen K. Meece et al	EPI_ISL_4085064, EPI_ISL_4085065, EPI_ISL_4085066, EPI_ISL_4085067, EPI_ISL_4085068, EPI_ISL_4085069, EPI_ISL_4085070, EPI_ISL_4299402, EPI_ISL_4743966, EPI_ISL_4846904, EPI_ISL_4846910
Martha Friska Multatuli Hospital Medan	Faculty of Medicine, Universitas Sumatera Utara; Institute of Tropical Disease, Universitas Airlangga	Krisnoadi Rahardjo et al	EPI_ISL_1335888, EPI_ISL_1335895
Martigues Hospital	Cerba	Negre V et al	EPI_ISL_1005683
Martigues hospital	Cerba	Negre V et al	EPI_ISL_1005682
Martin Luther King Jr. Community Hospital	Los Angeles County Public Health Laboratories	P. Hemarajata et al.	EPI_ISL_6324802, EPI_ISL_6326609, EPI_ISL_6326610, EPI_ISL_6326611, EPI_ISL_6326612, EPI_ISL_6326613, EPI_ISL_6326614, EPI_ISL_6326615, EPI_ISL_6326617, EPI_ISL_6326618, EPI_ISL_6326619, EPI_ISL_6326642, EPI_ISL_6326643
Martin Luther King, Jr. Outpatient Center	Los Angeles County Public Health Laboratories	P. Hemarajata et al.	EPI_ISL_3029854, EPI_ISL_3299024, EPI_ISL_3462485, EPI_ISL_3943656
Marudu District Health Office	Institute for Medical Research, Infectious Disease Research Centre, National Institutes of Health, Ministry of Health Malaysia	Suppiah J et al	EPI_ISL_4101543
Marudu District Health Ofiice	Institute for Medical Research, Infectious Disease Research Centre, National Institutes of Health, Ministry of Health Malaysia	Suppiah J et al	EPI_ISL_4101544
Mary Eliza Mahoney HC	NJ Public Health and Environmental Laboratories	Lindsey Bodnar et al	EPI_ISL_955230
Mary Eliza Mahoney HC	NJ_PHEL	Lindsey Bodnar et al	EPI_ISL_1080334, EPI_ISL_1080348, EPI_ISL_965155, EPI_ISL_965156
Mary Eliza Mahoney HC	New Jersey Public Health Environmental Laboratories (NJ_PHEL)	Lindsey Bodnar et al	EPI_ISL_1060768, EPI_ISL_1060797
Mary Eliza Mahoney HC	New Jersey Public Health and Environmental Laboratories (NJ PHEL)	Lindsey Bodnar et al	EPI_ISL_1121356
Mary Eliza Mahoney HC	New Jersey Public Health and Environmental Laboratories (PHEL)	Lindsey Bodnar et al	EPI_ISL_1113141, EPI_ISL_1113151, EPI_ISL_1113165, EPI_ISL_1113170
Mary Mediatrix Medical Center	Philippine Genome Center	Cynthia P. Saloma et al	EPI_ISL_4714594, EPI_ISL_4741274, EPI_ISL_4741292, EPI_ISL_4741340, EPI_ISL_4741379, EPI_ISL_4741402, EPI_ISL_4741453, EPI_ISL_4741455, EPI_ISL_4741542, EPI_ISL_4741578, EPI_ISL_4741586, EPI_ISL_4741598, EPI_ISL_5539985, EPI_ISL_5540057, EPI_ISL_5542541, EPI_ISL_5542832, EPI_ISL_5542932, EPI_ISL_5543035, EPI_ISL_5543061, EPI_ISL_5543084, EPI_ISL_5545139, EPI_ISL_5545235, EPI_ISL_5545899, EPI_ISL_5545951, EPI_ISL_5545962, EPI_ISL_5545987, EPI_ISL_5546205, EPI_ISL_5546410, EPI_ISL_5546595, EPI_ISL_5548442, EPI_ISL_5549019, EPI_ISL_5549932, EPI_ISL_5551224, EPI_ISL_5552050, EPI_ISL_5554549, EPI_ISL_5554607, EPI_ISL_5554640, EPI_ISL_5555084, EPI_ISL_5555450, EPI_ISL_5566049, EPI_ISL_5566263, EPI_ISL_5566292, EPI_ISL_5566865, EPI_ISL_5566882, EPI_ISL_5567116, EPI_ISL_5567149, EPI_ISL_5567609, EPI_ISL_5567845, EPI_ISL_5567886, EPI_ISL_5568873, EPI_ISL_5569943, EPI_ISL_5570318, EPI_ISL_5570456, EPI_ISL_5570519, EPI_ISL_5570760, EPI_ISL_5570811, EPI_ISL_5570938
Mary Mediatrix Medical Center	Philippine Genome Center	Francis A. Tablizo et al	EPI_ISL_2155659, EPI_ISL_2155660, EPI_ISL_2155661, EPI_ISL_2155662, EPI_ISL_2156417, EPI_ISL_2188109, EPI_ISL_2188180, EPI_ISL_2188240, EPI_ISL_2188241, EPI_ISL_2188718, EPI_ISL_2188735, EPI_ISL_2188764, EPI_ISL_2188789, EPI_ISL_2188800, EPI_ISL_2188813, EPI_ISL_2188850, EPI_ISL_2188910, EPI_ISL_2188918, EPI_ISL_2188926, EPI_ISL_2188979, EPI_ISL_2188996, EPI_ISL_2189002, EPI_ISL_2189013, EPI_ISL_2189025, EPI_ISL_2189063, EPI_ISL_2189077, EPI_ISL_2189089, EPI_ISL_2189109, EPI_ISL_2189165, EPI_ISL_2189170, EPI_ISL_2189188, EPI_ISL_2189192, EPI_ISL_2189205, EPI_ISL_2189223, EPI_ISL_2189280, EPI_ISL_2189309, EPI_ISL_2189310, EPI_ISL_2189364, EPI_ISL_2189405, EPI_ISL_2189419, EPI_ISL_2189441, EPI_ISL_2189477, EPI_ISL_2859573, EPI_ISL_2859585, EPI_ISL_2859588, EPI_ISL_2859642, EPI_ISL_2859665, EPI_ISL_2859670, EPI_ISL_2859675, EPI_ISL_2859682, EPI_ISL_2859685, EPI_ISL_2859690, EPI_ISL_2859691, EPI_ISL_2859692, EPI_ISL_2859699, EPI_ISL_2859707, EPI_ISL_2859710, EPI_ISL_2859726, EPI_ISL_2859735, EPI_ISL_2859741, EPI_ISL_2859744, EPI_ISL_2859761, EPI_ISL_2859990, EPI_ISL_2860005, EPI_ISL_2860021, EPI_ISL_2860029, EPI_ISL_2860125, EPI_ISL_2860156, EPI_ISL_2860158, EPI_ISL_2860166, EPI_ISL_2860167, EPI_ISL_2860180
Maryland Department of Health Laboratories Administration	Maryland Department of Health Laboratories Administration	MDH Laboratories Administration et al	EPI_ISL_454421, EPI_ISL_454422, EPI_ISL_454423, EPI_ISL_454424, EPI_ISL_454425, EPI_ISL_454426, EPI_ISL_454427, EPI_ISL_454428, EPI_ISL_454429, EPI_ISL_454430, EPI_ISL_454431, EPI_ISL_454432, EPI_ISL_454433, EPI_ISL_454434, EPI_ISL_454435
Maryland Genomics, Institute for Genome Sciences, University of Maryland School of Medicine	Maryland Genomics, Institute for Genome Sciences, University of Maryland School of Medicine	Tallon et al	EPI_ISL_1196022, EPI_ISL_1196023, EPI_ISL_1196024, EPI_ISL_1196025, EPI_ISL_1196026, EPI_ISL_1196027, EPI_ISL_1196028, EPI_ISL_1196029, EPI_ISL_1196030, EPI_ISL_1196031, EPI_ISL_1196032, EPI_ISL_1196033, EPI_ISL_1196034, EPI_ISL_1196035, EPI_ISL_1196036, EPI_ISL_1196037, EPI_ISL_1196038, EPI_ISL_1196039, EPI_ISL_1196040, EPI_ISL_1196041, EPI_ISL_1196042, EPI_ISL_1196043, EPI_ISL_1196044, EPI_ISL_1196045, EPI_ISL_1196046, EPI_ISL_1196047, EPI_ISL_1196048, EPI_ISL_1196049, EPI_ISL_1196050, EPI_ISL_1196051, EPI_ISL_1196052, EPI_ISL_1196053, EPI_ISL_1196054, EPI_ISL_1196055, EPI_ISL_1196056, EPI_ISL_1196057, EPI_ISL_1196058, EPI_ISL_1196059, EPI_ISL_1196060, EPI_ISL_1196061, EPI_ISL_1196062, EPI_ISL_1196063, EPI_ISL_1196064, EPI_ISL_1196065, EPI_ISL_1196066, EPI_ISL_1196067, EPI_ISL_1196068, EPI_ISL_1196069, EPI_ISL_1196070, EPI_ISL_1196071, EPI_ISL_1196072, EPI_ISL_1196073, EPI_ISL_1196074, EPI_ISL_1196075, EPI_ISL_1196076, EPI_ISL_1196077, EPI_ISL_1196078, EPI_ISL_1196079, EPI_ISL_1196080, EPI_ISL_1196081, EPI_ISL_1196082, EPI_ISL_1196083, EPI_ISL_1196084, EPI_ISL_1196085, EPI_ISL_1196086, EPI_ISL_1196087, EPI_ISL_1196088, EPI_ISL_1196089, EPI_ISL_1196090, EPI_ISL_1196091, EPI_ISL_1196092, EPI_ISL_1196093, EPI_ISL_1196094, EPI_ISL_1196095, EPI_ISL_1196096, EPI_ISL_1196097, EPI_ISL_1196098, EPI_ISL_1196099, EPI_ISL_1196100, EPI_ISL_1196101, EPI_ISL_1196102, EPI_ISL_1291653, EPI_ISL_1291654, EPI_ISL_1291655, EPI_ISL_1291656, EPI_ISL_1292815, EPI_ISL_1292816, EPI_ISL_1292817, EPI_ISL_1292818, EPI_ISL_1292819, EPI_ISL_1292820, EPI_ISL_1292821, EPI_ISL_1292822, EPI_ISL_1292823, EPI_ISL_1292824, EPI_ISL_1292825, EPI_ISL_1292826, EPI_ISL_1292827, EPI_ISL_1292828, EPI_ISL_1292829, EPI_ISL_1292830, EPI_ISL_1292831, EPI_ISL_1292832, EPI_ISL_1292833, EPI_ISL_1292834, EPI_ISL_1292835, EPI_ISL_1292836, EPI_ISL_1292837, EPI_ISL_1292838, EPI_ISL_1292840, EPI_ISL_1292841, EPI_ISL_1292842, EPI_ISL_1292843, EPI_ISL_1292844, EPI_ISL_1292845, EPI_ISL_1292846, EPI_ISL_1292847, EPI_ISL_1292848, EPI_ISL_1292849, EPI_ISL_1292850, EPI_ISL_1292851, EPI_ISL_1292852, EPI_ISL_1292853, EPI_ISL_1292854, EPI_ISL_1292855, EPI_ISL_1292856, EPI_ISL_1292857, EPI_ISL_1292858, EPI_ISL_1292859, EPI_ISL_1292861, EPI_ISL_1292862, EPI_ISL_1292863, EPI_ISL_1292864, EPI_ISL_1292865, EPI_ISL_1292866, EPI_ISL_1292867, EPI_ISL_1292868, EPI_ISL_1292869, EPI_ISL_1292870, EPI_ISL_1292871, EPI_ISL_1292872, EPI_ISL_1292873, EPI_ISL_1292874, EPI_ISL_1292875, EPI_ISL_1292876, EPI_ISL_1292877, EPI_ISL_1292878, EPI_ISL_1292879, EPI_ISL_1292880, EPI_ISL_1292881, EPI_ISL_1292882, EPI_ISL_1292883, EPI_ISL_1292884, EPI_ISL_1292886, EPI_ISL_1292887, EPI_ISL_1292888, EPI_ISL_1292889, EPI_ISL_1292890, EPI_ISL_1292891, EPI_ISL_1292892, EPI_ISL_1292893, EPI_ISL_1292894, EPI_ISL_1292895, EPI_ISL_1292896, EPI_ISL_1292897, EPI_ISL_1292898, EPI_ISL_1292899, EPI_ISL_1292900, EPI_ISL_1292901, EPI_ISL_1292902, EPI_ISL_1292903, EPI_ISL_1292904, EPI_ISL_1292905, EPI_ISL_1292906, EPI_ISL_1292907, EPI_ISL_1292908, EPI_ISL_1292909, EPI_ISL_1292911, EPI_ISL_1292912, EPI_ISL_1292913, EPI_ISL_1292914, EPI_ISL_1292915, EPI_ISL_1292917, EPI_ISL_1292918, EPI_ISL_1292919, EPI_ISL_1292920, EPI_ISL_1292921, EPI_ISL_1292922, EPI_ISL_1292924, EPI_ISL_1292925, EPI_ISL_1292926, EPI_ISL_1292927, EPI_ISL_1292928, EPI_ISL_1292929, EPI_ISL_1292930, EPI_ISL_1292931, EPI_ISL_1292932, EPI_ISL_1292933, EPI_ISL_1292934, EPI_ISL_1292935, EPI_ISL_1292936, EPI_ISL_1292937, EPI_ISL_1292938, EPI_ISL_1292939, EPI_ISL_1292940, EPI_ISL_1292941, EPI_ISL_1292942, EPI_ISL_1292943, EPI_ISL_1292944, EPI_ISL_1292945, EPI_ISL_1292946, EPI_ISL_1292947, EPI_ISL_1292948, EPI_ISL_1292949, EPI_ISL_1292950, EPI_ISL_1292951, EPI_ISL_1292952, EPI_ISL_1292954, EPI_ISL_1292955, EPI_ISL_1292956, EPI_ISL_1292957, EPI_ISL_1292958, EPI_ISL_1292959, EPI_ISL_1292960, EPI_ISL_1292961, EPI_ISL_1292962, EPI_ISL_1292963, EPI_ISL_1292964, EPI_ISL_1292965, EPI_ISL_1292966, EPI_ISL_1292967, EPI_ISL_1292968, EPI_ISL_1292969, EPI_ISL_1292970, EPI_ISL_1348107, EPI_ISL_1348109, EPI_ISL_1348110, EPI_ISL_1348112, EPI_ISL_1348114, EPI_ISL_1348116, EPI_ISL_1348118, EPI_ISL_1348120, EPI_ISL_1348121, EPI_ISL_1348123, EPI_ISL_1348125, EPI_ISL_1348127, EPI_ISL_1348129, EPI_ISL_1348130, EPI_ISL_1348132, EPI_ISL_1348134, EPI_ISL_1348136, EPI_ISL_1348138, EPI_ISL_1348140, EPI_ISL_1348142, EPI_ISL_1348144, EPI_ISL_1348146, EPI_ISL_1348148, EPI_ISL_1348149, EPI_ISL_1348151, EPI_ISL_1348153, EPI_ISL_1348155, EPI_ISL_1348157, EPI_ISL_1348158, EPI_ISL_1348160, EPI_ISL_1348162, EPI_ISL_1348164, EPI_ISL_1348166, EPI_ISL_1348168, EPI_ISL_1348170, EPI_ISL_1348171, EPI_ISL_1348173, EPI_ISL_1348175, EPI_ISL_1348177, EPI_ISL_1348179, EPI_ISL_1348180, EPI_ISL_1348182, EPI_ISL_1348184, EPI_ISL_1348186, EPI_ISL_1348188, EPI_ISL_1348189, EPI_ISL_1348191, EPI_ISL_1348193, EPI_ISL_1348195, EPI_ISL_1348197, EPI_ISL_1348198, EPI_ISL_1348201, EPI_ISL_1348202, EPI_ISL_1348204, EPI_ISL_1348206, EPI_ISL_1348208, EPI_ISL_1348210, EPI_ISL_1348211, EPI_ISL_1348213, EPI_ISL_1348215, EPI_ISL_1348217, EPI_ISL_1348218, EPI_ISL_1348220, EPI_ISL_1348222, EPI_ISL_1348224, EPI_ISL_1348226, EPI_ISL_1348228, EPI_ISL_1348229, EPI_ISL_1348231, EPI_ISL_1348233, EPI_ISL_1348235, EPI_ISL_1348236, EPI_ISL_1348238, EPI_ISL_1348240, EPI_ISL_1348242, EPI_ISL_1348244, EPI_ISL_1348245, EPI_ISL_1348247, EPI_ISL_1348249, EPI_ISL_1348250, EPI_ISL_1348252, EPI_ISL_1348254, EPI_ISL_1348256, EPI_ISL_1348258, EPI_ISL_1348259, EPI_ISL_1348261, EPI_ISL_1348263, EPI_ISL_1348265, EPI_ISL_1348267, EPI_ISL_1348268, EPI_ISL_1348270, EPI_ISL_1348272, EPI_ISL_1348274, EPI_ISL_1348276, EPI_ISL_1348278, EPI_ISL_1348279, EPI_ISL_1348281, EPI_ISL_1348283, EPI_ISL_1348284, EPI_ISL_1348286, EPI_ISL_1348288, EPI_ISL_1348290, EPI_ISL_1348292, EPI_ISL_1348294, EPI_ISL_1348295, EPI_ISL_1348297, EPI_ISL_1348299, EPI_ISL_1348301, EPI_ISL_1348303, EPI_ISL_1348304, EPI_ISL_1348306, EPI_ISL_1348308, EPI_ISL_1348310, EPI_ISL_1348311, EPI_ISL_1348313, EPI_ISL_1348315, EPI_ISL_1348317, EPI_ISL_1348319, EPI_ISL_1348320, EPI_ISL_1348322, EPI_ISL_1348324, EPI_ISL_1348326, EPI_ISL_1348328, EPI_ISL_1348329, EPI_ISL_1348331, EPI_ISL_1348333, EPI_ISL_1348335, EPI_ISL_1348336, EPI_ISL_1348338, EPI_ISL_1348340, EPI_ISL_1363762, EPI_ISL_1363763, EPI_ISL_1363764, EPI_ISL_1363765, EPI_ISL_1363766, EPI_ISL_1363767, EPI_ISL_1363768, EPI_ISL_1363769, EPI_ISL_1363770, EPI_ISL_1363771, EPI_ISL_1363772, EPI_ISL_1363774, EPI_ISL_1363775, EPI_ISL_1363776, EPI_ISL_1363777, EPI_ISL_1363778, EPI_ISL_1363779, EPI_ISL_1363780, EPI_ISL_1363781, EPI_ISL_1363782, EPI_ISL_1400802, EPI_ISL_1400803, EPI_ISL_1400804, EPI_ISL_1400805, EPI_ISL_1400806, EPI_ISL_1400807, EPI_ISL_1400808, EPI_ISL_1400809, EPI_ISL_1400810, EPI_ISL_1400811, EPI_ISL_1400812, EPI_ISL_1400813, EPI_ISL_1400814, EPI_ISL_1400815, EPI_ISL_1400816, EPI_ISL_1400817, EPI_ISL_1400818, EPI_ISL_1400819, EPI_ISL_1400820, EPI_ISL_1400821, EPI_ISL_1400822, EPI_ISL_1400823, EPI_ISL_1400824, EPI_ISL_1400825, EPI_ISL_1400826, EPI_ISL_1400827, EPI_ISL_1400828, EPI_ISL_1400829, EPI_ISL_1400830, EPI_ISL_1400831, EPI_ISL_1400832, EPI_ISL_1400833, EPI_ISL_1400834, EPI_ISL_1400835, EPI_ISL_1400836, EPI_ISL_1400837, EPI_ISL_1400838, EPI_ISL_1400839, EPI_ISL_1400840, EPI_ISL_1400841, EPI_ISL_1400842, EPI_ISL_1400843, EPI_ISL_1400844, EPI_ISL_1400845, EPI_ISL_1400846, EPI_ISL_1400847, EPI_ISL_1400848, EPI_ISL_1400849, EPI_ISL_1400850, EPI_ISL_1400851, EPI_ISL_1400852, EPI_ISL_1400853, EPI_ISL_1400854, EPI_ISL_1400855, EPI_ISL_1400856, EPI_ISL_1400857, EPI_ISL_1400858, EPI_ISL_1400859, EPI_ISL_1400860, EPI_ISL_1400861, EPI_ISL_1400862, EPI_ISL_1400863, EPI_ISL_1400864, EPI_ISL_1400865, EPI_ISL_1400866, EPI_ISL_1400867, EPI_ISL_1400868, EPI_ISL_1400869, EPI_ISL_1400870, EPI_ISL_1400871, EPI_ISL_1400872, EPI_ISL_1400873, EPI_ISL_1400874, EPI_ISL_1400875, EPI_ISL_1400876, EPI_ISL_1400877, EPI_ISL_1400878, EPI_ISL_1400879, EPI_ISL_1400880, EPI_ISL_1400881, EPI_ISL_1400882, EPI_ISL_1400883, EPI_ISL_1400884, EPI_ISL_1400885, EPI_ISL_1400886, EPI_ISL_1400887, EPI_ISL_1400888, EPI_ISL_1400889, EPI_ISL_1400890, EPI_ISL_1400891, EPI_ISL_1400892, EPI_ISL_1400893, EPI_ISL_1400894, EPI_ISL_1400895, EPI_ISL_1400896, EPI_ISL_1400897, EPI_ISL_1400898, EPI_ISL_1400899, EPI_ISL_1400900, EPI_ISL_1400901, EPI_ISL_1400902, EPI_ISL_1400903, EPI_ISL_1400904, EPI_ISL_1400905, EPI_ISL_1400906, EPI_ISL_1400907, EPI_ISL_1400908, EPI_ISL_1400909, EPI_ISL_1400910, EPI_ISL_1400911, EPI_ISL_1400912, EPI_ISL_1400913, EPI_ISL_1400914, EPI_ISL_1400915, EPI_ISL_1400916, EPI_ISL_1400917, EPI_ISL_1400918, EPI_ISL_1400919, EPI_ISL_1400920, EPI_ISL_1400921, EPI_ISL_1400922, EPI_ISL_1400923, EPI_ISL_1400924, EPI_ISL_1400925, EPI_ISL_1400926, EPI_ISL_1400927, EPI_ISL_1400928, EPI_ISL_1400929, EPI_ISL_1400930, EPI_ISL_1400931, EPI_ISL_1400932, EPI_ISL_1400933, EPI_ISL_1400934, EPI_ISL_1400935, EPI_ISL_1400936, EPI_ISL_1400937, EPI_ISL_1400938, EPI_ISL_1400939, EPI_ISL_1400940, EPI_ISL_1400941, EPI_ISL_1444777, EPI_ISL_1444778, EPI_ISL_1444779, EPI_ISL_1444780, EPI_ISL_1444781, EPI_ISL_1444782, EPI_ISL_1444783, EPI_ISL_1444784, EPI_ISL_1444785, EPI_ISL_1444786, EPI_ISL_1444787, EPI_ISL_1444788, EPI_ISL_1444789, EPI_ISL_1444790, EPI_ISL_1444791, EPI_ISL_1444792, EPI_ISL_1444793, EPI_ISL_1444794, EPI_ISL_1444795, EPI_ISL_1444796, EPI_ISL_1444797, EPI_ISL_1444798, EPI_ISL_1444799, EPI_ISL_1444800, EPI_ISL_1444801, EPI_ISL_1444802, EPI_ISL_1444803, EPI_ISL_1444804, EPI_ISL_1444805, EPI_ISL_1444806, EPI_ISL_1444807, EPI_ISL_1444808, EPI_ISL_1444809, EPI_ISL_1444810, EPI_ISL_1444811, EPI_ISL_1444812, EPI_ISL_1444813, EPI_ISL_1444814, EPI_ISL_1444815, EPI_ISL_1444816, EPI_ISL_1444817, EPI_ISL_1444818, EPI_ISL_1444819, EPI_ISL_1444820, EPI_ISL_1444821, EPI_ISL_1444822, EPI_ISL_1444823, EPI_ISL_1444824, EPI_ISL_1444825, EPI_ISL_1444826, EPI_ISL_1444827, EPI_ISL_1444828, EPI_ISL_1444829, EPI_ISL_1444830, EPI_ISL_1444831, EPI_ISL_1444832, EPI_ISL_1444833, EPI_ISL_1444834, EPI_ISL_1444835, EPI_ISL_1444836, EPI_ISL_1444837, EPI_ISL_1444838, EPI_ISL_1444839, EPI_ISL_1444840, EPI_ISL_1444841, EPI_ISL_1444842, EPI_ISL_1444843, EPI_ISL_1444844, EPI_ISL_1444845, EPI_ISL_1444846, EPI_ISL_1444847, EPI_ISL_1444848, EPI_ISL_1444849, EPI_ISL_1444850, EPI_ISL_1444851, EPI_ISL_1444852, EPI_ISL_1444853, EPI_ISL_1444854, EPI_ISL_1444855, EPI_ISL_1444856, EPI_ISL_1444857, EPI_ISL_1444858, EPI_ISL_1444859, EPI_ISL_1444860, EPI_ISL_1444861, EPI_ISL_1444862, EPI_ISL_1444863, EPI_ISL_1444864, EPI_ISL_1444865, EPI_ISL_1444866, EPI_ISL_1444867, EPI_ISL_1444868, EPI_ISL_1444869, EPI_ISL_1444870, EPI_ISL_1444871, EPI_ISL_1444872, EPI_ISL_1444873, EPI_ISL_1444874, EPI_ISL_1444875, EPI_ISL_1444876, EPI_ISL_1444877, EPI_ISL_1444878, EPI_ISL_1444879, EPI_ISL_1444880, EPI_ISL_1444881, EPI_ISL_1444882, EPI_ISL_1444883, EPI_ISL_1444884, EPI_ISL_1444885, EPI_ISL_1444886, EPI_ISL_1444887, EPI_ISL_1444888, EPI_ISL_1444889, EPI_ISL_1444890, EPI_ISL_1444891, EPI_ISL_1444892, EPI_ISL_1444893, EPI_ISL_1444894, EPI_ISL_1444895, EPI_ISL_1444896, EPI_ISL_1444897, EPI_ISL_1444898, EPI_ISL_1444899, EPI_ISL_1444900, EPI_ISL_1444901, EPI_ISL_1444903, EPI_ISL_1444904, EPI_ISL_1444905, EPI_ISL_1444906, EPI_ISL_1444907, EPI_ISL_1444908, EPI_ISL_1448029, EPI_ISL_1448030, EPI_ISL_1448031, EPI_ISL_1448032, EPI_ISL_1448033, EPI_ISL_1448034, EPI_ISL_1448035, EPI_ISL_1448036, EPI_ISL_1448037, EPI_ISL_1448038, EPI_ISL_1448039, EPI_ISL_1448040, EPI_ISL_1448041, EPI_ISL_1448042, EPI_ISL_1469292, EPI_ISL_1469293, EPI_ISL_1469294, EPI_ISL_1469295, EPI_ISL_1469296, EPI_ISL_1469297, EPI_ISL_1469298, EPI_ISL_1469299, EPI_ISL_1469300, EPI_ISL_1469301, EPI_ISL_1469302, EPI_ISL_1469303, EPI_ISL_1469304, EPI_ISL_1469305, EPI_ISL_1469306, EPI_ISL_1469307, EPI_ISL_1469308, EPI_ISL_1469309, EPI_ISL_1469310, EPI_ISL_1469311, EPI_ISL_1469312, EPI_ISL_1500246, EPI_ISL_1500247, EPI_ISL_1500248, EPI_ISL_1500249, EPI_ISL_1500250, EPI_ISL_1500251, EPI_ISL_1500252, EPI_ISL_1500253, EPI_ISL_1500254, EPI_ISL_1500255, EPI_ISL_1500256, EPI_ISL_1500257, EPI_ISL_1500258, EPI_ISL_1500259, EPI_ISL_1500260, EPI_ISL_1500261, EPI_ISL_1500262, EPI_ISL_1500263, EPI_ISL_1500264, EPI_ISL_1500265, EPI_ISL_1500266, EPI_ISL_1500267, EPI_ISL_1500268, EPI_ISL_1500269, EPI_ISL_1500270, EPI_ISL_1500271, EPI_ISL_1500272, EPI_ISL_1500273, EPI_ISL_1500274, EPI_ISL_1500275, EPI_ISL_1500276, EPI_ISL_1500277, EPI_ISL_1500278, EPI_ISL_1500279, EPI_ISL_1500280, EPI_ISL_1500281, EPI_ISL_1500282, EPI_ISL_1500283, EPI_ISL_1500284, EPI_ISL_1500285, EPI_ISL_1500286, EPI_ISL_1500287, EPI_ISL_1500288, EPI_ISL_1500289, EPI_ISL_1500290, EPI_ISL_1500291, EPI_ISL_1500292, EPI_ISL_1500293, EPI_ISL_1500294, EPI_ISL_1500295, EPI_ISL_1500296, EPI_ISL_1500297, EPI_ISL_1500298, EPI_ISL_1500299, EPI_ISL_1500300, EPI_ISL_1500301, EPI_ISL_1500302, EPI_ISL_1500303, EPI_ISL_1500304, EPI_ISL_1500305, EPI_ISL_1500306, EPI_ISL_1500307, EPI_ISL_1500308, EPI_ISL_1500309, EPI_ISL_1500310, EPI_ISL_1500311, EPI_ISL_1500312, EPI_ISL_1500313, EPI_ISL_1500314, EPI_ISL_1500315, EPI_ISL_1500316, EPI_ISL_1500317, EPI_ISL_1500318, EPI_ISL_1500319, EPI_ISL_1500320, EPI_ISL_1500321, EPI_ISL_1500322, EPI_ISL_1500323, EPI_ISL_1500324, EPI_ISL_1500325, EPI_ISL_1500326, EPI_ISL_1500327, EPI_ISL_1500328, EPI_ISL_1500329, EPI_ISL_1500330, EPI_ISL_1500331, EPI_ISL_1500332, EPI_ISL_1500333, EPI_ISL_1500334, EPI_ISL_1500335, EPI_ISL_1500336, EPI_ISL_1500337, EPI_ISL_1500338, EPI_ISL_1500339, EPI_ISL_1500340, EPI_ISL_1500341, EPI_ISL_1500342, EPI_ISL_1500343, EPI_ISL_1500344, EPI_ISL_1500345, EPI_ISL_1500346, EPI_ISL_1500347, EPI_ISL_1500348, EPI_ISL_1500349, EPI_ISL_1500350, EPI_ISL_1500351, EPI_ISL_1500352, EPI_ISL_1500353, EPI_ISL_1500354, EPI_ISL_1500355, EPI_ISL_1500356, EPI_ISL_1500357, EPI_ISL_1500358, EPI_ISL_1500359, EPI_ISL_1500360, EPI_ISL_1500361, EPI_ISL_1500362, EPI_ISL_1500363, EPI_ISL_1500364, EPI_ISL_1500365, EPI_ISL_1500366, EPI_ISL_1500367, EPI_ISL_1500368, EPI_ISL_1500369, EPI_ISL_1500370, EPI_ISL_1500371, EPI_ISL_1500372, EPI_ISL_1500373, EPI_ISL_1500374, EPI_ISL_1500375, EPI_ISL_1500376, EPI_ISL_1500377, EPI_ISL_1500378, EPI_ISL_1500379, EPI_ISL_1500380, EPI_ISL_1500381, EPI_ISL_1500382, EPI_ISL_1500383, EPI_ISL_1500384, EPI_ISL_1500385, EPI_ISL_1500386, EPI_ISL_1500387, EPI_ISL_1500388, EPI_ISL_1500389, EPI_ISL_1500390, EPI_ISL_1500391, EPI_ISL_1500392, EPI_ISL_1500393, EPI_ISL_1500394, EPI_ISL_1500395, EPI_ISL_1500396, EPI_ISL_1500397, EPI_ISL_1500398, EPI_ISL_1500399, EPI_ISL_1500400, EPI_ISL_1500401, EPI_ISL_1500402, EPI_ISL_1500403, EPI_ISL_1500404, EPI_ISL_1500405, EPI_ISL_1500406, EPI_ISL_1500407, EPI_ISL_1500408, EPI_ISL_1500409, EPI_ISL_1500410, EPI_ISL_1500411, EPI_ISL_1500412, EPI_ISL_1500413, EPI_ISL_1500414, EPI_ISL_1500415, EPI_ISL_1500416, EPI_ISL_1500417, EPI_ISL_1500418, EPI_ISL_1500419, EPI_ISL_1500420, EPI_ISL_1500421, EPI_ISL_1500422, EPI_ISL_1500423, EPI_ISL_1500424, EPI_ISL_1500425, EPI_ISL_1516754, EPI_ISL_1516755, EPI_ISL_1516756, EPI_ISL_1516757, EPI_ISL_1516758, EPI_ISL_1516759, EPI_ISL_1608582, EPI_ISL_1608583, EPI_ISL_1608584, EPI_ISL_1608585, EPI_ISL_1608586, EPI_ISL_1608587, EPI_ISL_1608588, EPI_ISL_1608589, EPI_ISL_1608590, EPI_ISL_1608591, EPI_ISL_1608592, EPI_ISL_1608593, EPI_ISL_1608594, EPI_ISL_1608595, EPI_ISL_1608596, EPI_ISL_1608597, EPI_ISL_1608598, EPI_ISL_1608599, EPI_ISL_1608600, EPI_ISL_1608601, EPI_ISL_1608602, EPI_ISL_1608603, EPI_ISL_1608604, EPI_ISL_1608605, EPI_ISL_1608606, EPI_ISL_1608607, EPI_ISL_1608608, EPI_ISL_1608609, EPI_ISL_1608610, EPI_ISL_1608611, EPI_ISL_1608612, EPI_ISL_1608613, EPI_ISL_1608614, EPI_ISL_1608615, EPI_ISL_1608616, EPI_ISL_1608617, EPI_ISL_1608618, EPI_ISL_1608619, EPI_ISL_1608620, EPI_ISL_1608621, EPI_ISL_1608622, EPI_ISL_1608623, EPI_ISL_1608624, EPI_ISL_1608625, EPI_ISL_1608626, EPI_ISL_1608627, EPI_ISL_1608628, EPI_ISL_1608629, EPI_ISL_1608630, EPI_ISL_1608631, EPI_ISL_1608632, EPI_ISL_1608633, EPI_ISL_1608634, EPI_ISL_1608635, EPI_ISL_1608636, EPI_ISL_1608637, EPI_ISL_1608638, EPI_ISL_1608639, EPI_ISL_1608640, EPI_ISL_1608641, EPI_ISL_1608642, EPI_ISL_1608643, EPI_ISL_1608644, EPI_ISL_1608645, EPI_ISL_1608646, EPI_ISL_1608647, EPI_ISL_1608648, EPI_ISL_1608649, EPI_ISL_1608650, EPI_ISL_1608651, EPI_ISL_1608652, EPI_ISL_1608653, EPI_ISL_1608654, EPI_ISL_1608655, EPI_ISL_1608656, EPI_ISL_1608657, EPI_ISL_1608658, EPI_ISL_1608659, EPI_ISL_1608660, EPI_ISL_1608661, EPI_ISL_1608662, EPI_ISL_1608663, EPI_ISL_1608664, EPI_ISL_1608665, EPI_ISL_1608666, EPI_ISL_1608667, EPI_ISL_1608668, EPI_ISL_1608669, EPI_ISL_1608670, EPI_ISL_1608671, EPI_ISL_1608672, EPI_ISL_1608673, EPI_ISL_1608674, EPI_ISL_1608675, EPI_ISL_1608676, EPI_ISL_1608677, EPI_ISL_1608678, EPI_ISL_1608679, EPI_ISL_1608680, EPI_ISL_1608681, EPI_ISL_1608682, EPI_ISL_1608683, EPI_ISL_1608684, EPI_ISL_1608685, EPI_ISL_1608686, EPI_ISL_1608687, EPI_ISL_1608688, EPI_ISL_1608689, EPI_ISL_1608690, EPI_ISL_1608691, EPI_ISL_1608692, EPI_ISL_1608693, EPI_ISL_1608694, EPI_ISL_1608695, EPI_ISL_1608696, EPI_ISL_1608697, EPI_ISL_1608698, EPI_ISL_1608699, EPI_ISL_1608700, EPI_ISL_1608701, EPI_ISL_1608702, EPI_ISL_1608703, EPI_ISL_1608704, EPI_ISL_1608705, EPI_ISL_1608706, EPI_ISL_1608707, EPI_ISL_1608708, EPI_ISL_1608709, EPI_ISL_1608710, EPI_ISL_1608711, EPI_ISL_1608712, EPI_ISL_1608713, EPI_ISL_1608714, EPI_ISL_1608715, EPI_ISL_1608716, EPI_ISL_1608717, EPI_ISL_1608718, EPI_ISL_1608719, EPI_ISL_1608720, EPI_ISL_1608721, EPI_ISL_1608722, EPI_ISL_1608723, EPI_ISL_1608724, EPI_ISL_1608725, EPI_ISL_1608726, EPI_ISL_1608727, EPI_ISL_1608728, EPI_ISL_1608729, EPI_ISL_1608730, EPI_ISL_1608731, EPI_ISL_1608732, EPI_ISL_1608733, EPI_ISL_1608734, EPI_ISL_1608735, EPI_ISL_1608736, EPI_ISL_1608737, EPI_ISL_1608738, EPI_ISL_1608739, EPI_ISL_1608740, EPI_ISL_1608741, EPI_ISL_1608742, EPI_ISL_1608743, EPI_ISL_1608744, EPI_ISL_1608745, EPI_ISL_1608746, EPI_ISL_1608747, EPI_ISL_1608748, EPI_ISL_1608749, EPI_ISL_1608750, EPI_ISL_1608751, EPI_ISL_1608752, EPI_ISL_1608753, EPI_ISL_1608754, EPI_ISL_1608755, EPI_ISL_1608756, EPI_ISL_1608757, EPI_ISL_1608758, EPI_ISL_1608759, EPI_ISL_1608760, EPI_ISL_1608761, EPI_ISL_1673676, EPI_ISL_1673677, EPI_ISL_1673678, EPI_ISL_1673679, EPI_ISL_1696313, EPI_ISL_1696314, EPI_ISL_1696315, EPI_ISL_1696316, EPI_ISL_1696317, EPI_ISL_1696318, EPI_ISL_1696319, EPI_ISL_1696320, EPI_ISL_1696321, EPI_ISL_1696322, EPI_ISL_1696323, EPI_ISL_1696324, EPI_ISL_1696325, EPI_ISL_1696326, EPI_ISL_1696327, EPI_ISL_1696328, EPI_ISL_1696329, EPI_ISL_1696330, EPI_ISL_1696331, EPI_ISL_1696332, EPI_ISL_1696333, EPI_ISL_1696334, EPI_ISL_1696335, EPI_ISL_1696336, EPI_ISL_1696337, EPI_ISL_1696338, EPI_ISL_1696339, EPI_ISL_1696340, EPI_ISL_1696341, EPI_ISL_1696342, EPI_ISL_1696343, EPI_ISL_1696344, EPI_ISL_1696345, EPI_ISL_1696346, EPI_ISL_1696347, EPI_ISL_1696348, EPI_ISL_1696349, EPI_ISL_1696350, EPI_ISL_1696351, EPI_ISL_1696352, EPI_ISL_1696353, EPI_ISL_1696354, EPI_ISL_1696355, EPI_ISL_1696356, EPI_ISL_1696357, EPI_ISL_1696358, EPI_ISL_1696359, EPI_ISL_1696360, EPI_ISL_1696361, EPI_ISL_1696362, EPI_ISL_1696363, EPI_ISL_1696364, EPI_ISL_1696365, EPI_ISL_1696366, EPI_ISL_1696367, EPI_ISL_1696368, EPI_ISL_1696369, EPI_ISL_1696370, EPI_ISL_1696371, EPI_ISL_1696372, EPI_ISL_1696373, EPI_ISL_1696374, EPI_ISL_1696375, EPI_ISL_1696376, EPI_ISL_1696377, EPI_ISL_1696378, EPI_ISL_1696379, EPI_ISL_1696380, EPI_ISL_1696381, EPI_ISL_1696382, EPI_ISL_1696383, EPI_ISL_1696384, EPI_ISL_1696385, EPI_ISL_1696386, EPI_ISL_1696387, EPI_ISL_1696388, EPI_ISL_1696389, EPI_ISL_1696390, EPI_ISL_1696391, EPI_ISL_1696392, EPI_ISL_1696393, EPI_ISL_1696394, EPI_ISL_1696395, EPI_ISL_1696396, EPI_ISL_1696397, EPI_ISL_1696398, EPI_ISL_1696399, EPI_ISL_1696400, EPI_ISL_1696401, EPI_ISL_1696402, EPI_ISL_1696403, EPI_ISL_1696404, EPI_ISL_1696405, EPI_ISL_1696406, EPI_ISL_1696407, EPI_ISL_1696408, EPI_ISL_1696409, EPI_ISL_1696410, EPI_ISL_1696411, EPI_ISL_1696412, EPI_ISL_1696413, EPI_ISL_1696414, EPI_ISL_1696415, EPI_ISL_1696416, EPI_ISL_1696417, EPI_ISL_1696418, EPI_ISL_1696419, EPI_ISL_1696420, EPI_ISL_1696421, EPI_ISL_1696422, EPI_ISL_1696423, EPI_ISL_1696424, EPI_ISL_1696425, EPI_ISL_1696426, EPI_ISL_1696427, EPI_ISL_1696428, EPI_ISL_1696429, EPI_ISL_1696430, EPI_ISL_1696431, EPI_ISL_1696432, EPI_ISL_1696433, EPI_ISL_1696434, EPI_ISL_1696435, EPI_ISL_1696436, EPI_ISL_1696437, EPI_ISL_1696438, EPI_ISL_1696439, EPI_ISL_1696440, EPI_ISL_1696441, EPI_ISL_1696442, EPI_ISL_1696443, EPI_ISL_1696444, EPI_ISL_1696445, EPI_ISL_1696446, EPI_ISL_1696447, EPI_ISL_1696448, EPI_ISL_1696449, EPI_ISL_1696450, EPI_ISL_1696451, EPI_ISL_1696452, EPI_ISL_1696453, EPI_ISL_1696454, EPI_ISL_1696455, EPI_ISL_1696456, EPI_ISL_1696457, EPI_ISL_1696458, EPI_ISL_1696459, EPI_ISL_1696460, EPI_ISL_1696461, EPI_ISL_1696462, EPI_ISL_1696463, EPI_ISL_1696464, EPI_ISL_1696465, EPI_ISL_1696466, EPI_ISL_1696467, EPI_ISL_1696468, EPI_ISL_1696469, EPI_ISL_1696470, EPI_ISL_1696471, EPI_ISL_1696472, EPI_ISL_1696473, EPI_ISL_1696474, EPI_ISL_1696475, EPI_ISL_1696476, EPI_ISL_1696477, EPI_ISL_1696478, EPI_ISL_1696479, EPI_ISL_1696480, EPI_ISL_1696481, EPI_ISL_1696482, EPI_ISL_1696483, EPI_ISL_1696484, EPI_ISL_1696485, EPI_ISL_1696486, EPI_ISL_1696487, EPI_ISL_1696488, EPI_ISL_1696489, EPI_ISL_1696490, EPI_ISL_1706094, EPI_ISL_1706095, EPI_ISL_1706096, EPI_ISL_1706097, EPI_ISL_1706098, EPI_ISL_1706099, EPI_ISL_1706100, EPI_ISL_1706101, EPI_ISL_1706102, EPI_ISL_1706103, EPI_ISL_1706104, EPI_ISL_1706105, EPI_ISL_1706106, EPI_ISL_1706107, EPI_ISL_1706108, EPI_ISL_1706109, EPI_ISL_1706110, EPI_ISL_1706111, EPI_ISL_1706112, EPI_ISL_1706113, EPI_ISL_1706114, EPI_ISL_1706115, EPI_ISL_1706116, EPI_ISL_1706117, EPI_ISL_1706118, EPI_ISL_1706119, EPI_ISL_1706120, EPI_ISL_1706121, EPI_ISL_1706122, EPI_ISL_1706123, EPI_ISL_1706124, EPI_ISL_1706125, EPI_ISL_1706126, EPI_ISL_1706127, EPI_ISL_1706128, EPI_ISL_1706129, EPI_ISL_1706130, EPI_ISL_1706131, EPI_ISL_1706132, EPI_ISL_1706133, EPI_ISL_1706134, EPI_ISL_1706135, EPI_ISL_1706136, EPI_ISL_1706137, EPI_ISL_1706138, EPI_ISL_1706139, EPI_ISL_1706140, EPI_ISL_1706141, EPI_ISL_1706142, EPI_ISL_1706143, EPI_ISL_1706144, EPI_ISL_1706145, EPI_ISL_1706146, EPI_ISL_1706147, EPI_ISL_1706148, EPI_ISL_1706149, EPI_ISL_1706150, EPI_ISL_1706151, EPI_ISL_1706152, EPI_ISL_1706153, EPI_ISL_1706154, EPI_ISL_1706155, EPI_ISL_1706156, EPI_ISL_1706157, EPI_ISL_1706158, EPI_ISL_1706159, EPI_ISL_1706160, EPI_ISL_1706161, EPI_ISL_1706162, EPI_ISL_1706163, EPI_ISL_1706164, EPI_ISL_1706165, EPI_ISL_1706166, EPI_ISL_1706167, EPI_ISL_1706168, EPI_ISL_1706169, EPI_ISL_1706170, EPI_ISL_1706171, EPI_ISL_1706172, EPI_ISL_1706173, EPI_ISL_1706174, EPI_ISL_1706175, EPI_ISL_1706176, EPI_ISL_1706177, EPI_ISL_1706178, EPI_ISL_1706179, EPI_ISL_1706180, EPI_ISL_1706181, EPI_ISL_1706182, EPI_ISL_1706183, EPI_ISL_1706184, EPI_ISL_1706185, EPI_ISL_1706186, EPI_ISL_1706187, EPI_ISL_1706188, EPI_ISL_1706189, EPI_ISL_1706190, EPI_ISL_1706191, EPI_ISL_1706192, EPI_ISL_1706193, EPI_ISL_1706194, EPI_ISL_1706195, EPI_ISL_1706196, EPI_ISL_1706197, EPI_ISL_1706198, EPI_ISL_1706199, EPI_ISL_1706200, EPI_ISL_1706201, EPI_ISL_1706202, EPI_ISL_1706203, EPI_ISL_1706204, EPI_ISL_1706205, EPI_ISL_1706206, EPI_ISL_1706207, EPI_ISL_1706208, EPI_ISL_1706209, EPI_ISL_1706210, EPI_ISL_1706211, EPI_ISL_1706212, EPI_ISL_1706213, EPI_ISL_1706214, EPI_ISL_1706215, EPI_ISL_1706216, EPI_ISL_1706217, EPI_ISL_1706218, EPI_ISL_1706219, EPI_ISL_1706220, EPI_ISL_1706221, EPI_ISL_1706222, EPI_ISL_1706223, EPI_ISL_1706224, EPI_ISL_1706225, EPI_ISL_1706226, EPI_ISL_1706227, EPI_ISL_1706228, EPI_ISL_1706229, EPI_ISL_1706230, EPI_ISL_1706231, EPI_ISL_1706232, EPI_ISL_1706233, EPI_ISL_1706234, EPI_ISL_1706235, EPI_ISL_1706236, EPI_ISL_1706237, EPI_ISL_1706238, EPI_ISL_1706239, EPI_ISL_1706240, EPI_ISL_1706241, EPI_ISL_1706242, EPI_ISL_1706243, EPI_ISL_1706244, EPI_ISL_1706245, EPI_ISL_1706246, EPI_ISL_1706247, EPI_ISL_1706248, EPI_ISL_1706249, EPI_ISL_1706250, EPI_ISL_1706251, EPI_ISL_1706252, EPI_ISL_1706253, EPI_ISL_1706254, EPI_ISL_1706255, EPI_ISL_1706256, EPI_ISL_1706257, EPI_ISL_1706258, EPI_ISL_1706259, EPI_ISL_1706260, EPI_ISL_1706261, EPI_ISL_1706262, EPI_ISL_1706263, EPI_ISL_1706264, EPI_ISL_1706265, EPI_ISL_1706266, EPI_ISL_1706267, EPI_ISL_1706268, EPI_ISL_1706269, EPI_ISL_1706270, EPI_ISL_1706271, EPI_ISL_1706272, EPI_ISL_1706273, EPI_ISL_1706274, EPI_ISL_1706275, EPI_ISL_1706276, EPI_ISL_1739299, EPI_ISL_1739300, EPI_ISL_1739301, EPI_ISL_1739302, EPI_ISL_1739303, EPI_ISL_1739304, EPI_ISL_1739305, EPI_ISL_1739332, EPI_ISL_1739333, EPI_ISL_1739334, EPI_ISL_1739335, EPI_ISL_1739336, EPI_ISL_1739337, EPI_ISL_1739338, EPI_ISL_1805057, EPI_ISL_1805058, EPI_ISL_1805059, EPI_ISL_1805060, EPI_ISL_1805061, EPI_ISL_1805062, EPI_ISL_1805063, EPI_ISL_1805064, EPI_ISL_1805065, EPI_ISL_1805066, EPI_ISL_1805067, EPI_ISL_1805068, EPI_ISL_1805069, EPI_ISL_1805070, EPI_ISL_1805071, EPI_ISL_1805072, EPI_ISL_1805073, EPI_ISL_1805074, EPI_ISL_1805075, EPI_ISL_1805076, EPI_ISL_1805077, EPI_ISL_1805078, EPI_ISL_1805079, EPI_ISL_1805080, EPI_ISL_1805081, EPI_ISL_1805082, EPI_ISL_1805083, EPI_ISL_1805084, EPI_ISL_1805085, EPI_ISL_1805086, EPI_ISL_1805087, EPI_ISL_1805088, EPI_ISL_1805089, EPI_ISL_1805090, EPI_ISL_1805091, EPI_ISL_1805092, EPI_ISL_1805093, EPI_ISL_1805094, EPI_ISL_1805095, EPI_ISL_1805096, EPI_ISL_1805097, EPI_ISL_1805098, EPI_ISL_1805099, EPI_ISL_1805100, EPI_ISL_1805101, EPI_ISL_1805102, EPI_ISL_1805103, EPI_ISL_1805104, EPI_ISL_1805105, EPI_ISL_1805106, EPI_ISL_1805107, EPI_ISL_1805108, EPI_ISL_1805109, EPI_ISL_1805110, EPI_ISL_1805111, EPI_ISL_1805112, EPI_ISL_1805113, EPI_ISL_1805114, EPI_ISL_1805115, EPI_ISL_1805116, EPI_ISL_1805117, EPI_ISL_1805118, EPI_ISL_1805119, EPI_ISL_1805120, EPI_ISL_1805121, EPI_ISL_1805122, EPI_ISL_1805123, EPI_ISL_1805124, EPI_ISL_1805125, EPI_ISL_1805126, EPI_ISL_1805127, EPI_ISL_1805128, EPI_ISL_1805129, EPI_ISL_1805130, EPI_ISL_1805131, EPI_ISL_1805132, EPI_ISL_1805133, EPI_ISL_1805134, EPI_ISL_1805135, EPI_ISL_1805136, EPI_ISL_1805137, EPI_ISL_1805138, EPI_ISL_1805139, EPI_ISL_1805140, EPI_ISL_1805141, EPI_ISL_1805142, EPI_ISL_1805143, EPI_ISL_1805144, EPI_ISL_1805145, EPI_ISL_1805146, EPI_ISL_1805147, EPI_ISL_1805148, EPI_ISL_1805149, EPI_ISL_1805150, EPI_ISL_1805151, EPI_ISL_1805152, EPI_ISL_1805153, EPI_ISL_1805154, EPI_ISL_1805155, EPI_ISL_1805156, EPI_ISL_1805157, EPI_ISL_1805158, EPI_ISL_1805159, EPI_ISL_1805160, EPI_ISL_1805161, EPI_ISL_1805162, EPI_ISL_1805163, EPI_ISL_1805164, EPI_ISL_1805165, EPI_ISL_1805166, EPI_ISL_1805167, EPI_ISL_1805168, EPI_ISL_1805169, EPI_ISL_1805170, EPI_ISL_1805171, EPI_ISL_1805172, EPI_ISL_1805173, EPI_ISL_1805174, EPI_ISL_1805175, EPI_ISL_1805176, EPI_ISL_1805177, EPI_ISL_1805178, EPI_ISL_1805179, EPI_ISL_1805180, EPI_ISL_1805181, EPI_ISL_1805182, EPI_ISL_1805183, EPI_ISL_1805184, EPI_ISL_1805185, EPI_ISL_1805186, EPI_ISL_1805187, EPI_ISL_1805188, EPI_ISL_1805189, EPI_ISL_1805190, EPI_ISL_1805191, EPI_ISL_1805192, EPI_ISL_1805193, EPI_ISL_1805194, EPI_ISL_1805195, EPI_ISL_1805196, EPI_ISL_1805197, EPI_ISL_1805198, EPI_ISL_1805199, EPI_ISL_1805200, EPI_ISL_1805201, EPI_ISL_1805202, EPI_ISL_1805203, EPI_ISL_1805204, EPI_ISL_1805205, EPI_ISL_1805206, EPI_ISL_1805207, EPI_ISL_1805208, EPI_ISL_1805209, EPI_ISL_1805210, EPI_ISL_1805211, EPI_ISL_1805212, EPI_ISL_1805213, EPI_ISL_1805214, EPI_ISL_1805215, EPI_ISL_1805216, EPI_ISL_1805217, EPI_ISL_1805218, EPI_ISL_1805219, EPI_ISL_1805220, EPI_ISL_1805221, EPI_ISL_1805222, EPI_ISL_1805223, EPI_ISL_1805224, EPI_ISL_1805225, EPI_ISL_1805226, EPI_ISL_1805227, EPI_ISL_1805228, EPI_ISL_1805229, EPI_ISL_1805230, EPI_ISL_1805231, EPI_ISL_1805232, EPI_ISL_1805233, EPI_ISL_1805234, EPI_ISL_1805235, EPI_ISL_1805236, EPI_ISL_1805237, EPI_ISL_1805238, EPI_ISL_1805239, EPI_ISL_1805240, EPI_ISL_1805241, EPI_ISL_1805242, EPI_ISL_1805243, EPI_ISL_1805244, EPI_ISL_1922520, EPI_ISL_1922521, EPI_ISL_1922522, EPI_ISL_1922523, EPI_ISL_1922524, EPI_ISL_1922525, EPI_ISL_1922526, EPI_ISL_1922527, EPI_ISL_1922528, EPI_ISL_1922529, EPI_ISL_1922530, EPI_ISL_1922531, EPI_ISL_1922532, EPI_ISL_1922533, EPI_ISL_1922534, EPI_ISL_1922535, EPI_ISL_1922536, EPI_ISL_1922537, EPI_ISL_1922538, EPI_ISL_1922539, EPI_ISL_1922540, EPI_ISL_1922541, EPI_ISL_1922542, EPI_ISL_1922543, EPI_ISL_1922544, EPI_ISL_1922545, EPI_ISL_1922546, EPI_ISL_1922547, EPI_ISL_1922548, EPI_ISL_1922549, EPI_ISL_1922550, EPI_ISL_1922551, EPI_ISL_1922552, EPI_ISL_1922553, EPI_ISL_1922554, EPI_ISL_1922555, EPI_ISL_1922556, EPI_ISL_1922557, EPI_ISL_1922558, EPI_ISL_1922559, EPI_ISL_1922560, EPI_ISL_1922561, EPI_ISL_1922562, EPI_ISL_1922563, EPI_ISL_1922564, EPI_ISL_1922565, EPI_ISL_1922566, EPI_ISL_1922567, EPI_ISL_1922568, EPI_ISL_1922569, EPI_ISL_1922570, EPI_ISL_1922571, EPI_ISL_1922572, EPI_ISL_1922573, EPI_ISL_1922574, EPI_ISL_1922575, EPI_ISL_1922576, EPI_ISL_1922577, EPI_ISL_1922578, EPI_ISL_1922579, EPI_ISL_1922580, EPI_ISL_1922581, EPI_ISL_1922582, EPI_ISL_1922583, EPI_ISL_1922584, EPI_ISL_1922585, EPI_ISL_1922586, EPI_ISL_1922587, EPI_ISL_1922588, EPI_ISL_1922589, EPI_ISL_1922590, EPI_ISL_1922591, EPI_ISL_1922592, EPI_ISL_1922593, EPI_ISL_1922594, EPI_ISL_1922595, EPI_ISL_1922596, EPI_ISL_1922597, EPI_ISL_1922598, EPI_ISL_1922599, EPI_ISL_1922600, EPI_ISL_1922601, EPI_ISL_1922602, EPI_ISL_1922603, EPI_ISL_1922604, EPI_ISL_1922605, EPI_ISL_1922606, EPI_ISL_1922607, EPI_ISL_1922608, EPI_ISL_1922609, EPI_ISL_1922610, EPI_ISL_1922611, EPI_ISL_1922612, EPI_ISL_1922613, EPI_ISL_1922614, EPI_ISL_1922615, EPI_ISL_1922616, EPI_ISL_1922617, EPI_ISL_1922618, EPI_ISL_1922619, EPI_ISL_1922620, EPI_ISL_1922621, EPI_ISL_1922622, EPI_ISL_1922623, EPI_ISL_1922624, EPI_ISL_1922625, EPI_ISL_1922626, EPI_ISL_1922627, EPI_ISL_1922628, EPI_ISL_1922629, EPI_ISL_1922630, EPI_ISL_1922631, EPI_ISL_1922632, EPI_ISL_1922633, EPI_ISL_1922634, EPI_ISL_1922635, EPI_ISL_1922636, EPI_ISL_1922637, EPI_ISL_1922638, EPI_ISL_1922639, EPI_ISL_1922640, EPI_ISL_1922641, EPI_ISL_1922642, EPI_ISL_1922643, EPI_ISL_1922644, EPI_ISL_1922645, EPI_ISL_1922646, EPI_ISL_1922647, EPI_ISL_1922648, EPI_ISL_1922649, EPI_ISL_1922650, EPI_ISL_1922651, EPI_ISL_1922652, EPI_ISL_1922653, EPI_ISL_1922654, EPI_ISL_1922655, EPI_ISL_1922656, EPI_ISL_1922657, EPI_ISL_1922658, EPI_ISL_1922659, EPI_ISL_1922660, EPI_ISL_1922661, EPI_ISL_1922662, EPI_ISL_1922663, EPI_ISL_1922664, EPI_ISL_1922665, EPI_ISL_1922666, EPI_ISL_1922667, EPI_ISL_1922668, EPI_ISL_1922669, EPI_ISL_1922670, EPI_ISL_1922671, EPI_ISL_1922672, EPI_ISL_1922673, EPI_ISL_1922674, EPI_ISL_1922675, EPI_ISL_1922676, EPI_ISL_1922677, EPI_ISL_1922678, EPI_ISL_1922679, EPI_ISL_1922680, EPI_ISL_1922681, EPI_ISL_1922682, EPI_ISL_1922683, EPI_ISL_1922684, EPI_ISL_1922685, EPI_ISL_1922686, EPI_ISL_1922687, EPI_ISL_1922688, EPI_ISL_1922689, EPI_ISL_1922690, EPI_ISL_1922691, EPI_ISL_1922692, EPI_ISL_1922693, EPI_ISL_1922694, EPI_ISL_1960083, EPI_ISL_1960084, EPI_ISL_1960085, EPI_ISL_1960086, EPI_ISL_1960087, EPI_ISL_1960088, EPI_ISL_1960089, EPI_ISL_1960090, EPI_ISL_1960091, EPI_ISL_1960092, EPI_ISL_1960093, EPI_ISL_1960094, EPI_ISL_1960095, EPI_ISL_1960128, EPI_ISL_1960129, EPI_ISL_1960130, EPI_ISL_1960131, EPI_ISL_1967491, EPI_ISL_1967492, EPI_ISL_1967493, EPI_ISL_1967494, EPI_ISL_1967495, EPI_ISL_1967496, EPI_ISL_1967497, EPI_ISL_1967498, EPI_ISL_1967499, EPI_ISL_1967500, EPI_ISL_1967501, EPI_ISL_1967502, EPI_ISL_1967503, EPI_ISL_1967504, EPI_ISL_1967505, EPI_ISL_1967506, EPI_ISL_1967507, EPI_ISL_1967508, EPI_ISL_1967509, EPI_ISL_1967510, EPI_ISL_1967511, EPI_ISL_1967512, EPI_ISL_1967513, EPI_ISL_1967514, EPI_ISL_1967515, EPI_ISL_1967516, EPI_ISL_1967517, EPI_ISL_1967518, EPI_ISL_1967519, EPI_ISL_1967520, EPI_ISL_1967521, EPI_ISL_1967522, EPI_ISL_1967523, EPI_ISL_1967524, EPI_ISL_1967525, EPI_ISL_1967526, EPI_ISL_1967527, EPI_ISL_1967528, EPI_ISL_1967529, EPI_ISL_1967530, EPI_ISL_1967531, EPI_ISL_1967532, EPI_ISL_1967533, EPI_ISL_1967534, EPI_ISL_1967535, EPI_ISL_1967536, EPI_ISL_1967537, EPI_ISL_1967538, EPI_ISL_1967539, EPI_ISL_1967540, EPI_ISL_1967541, EPI_ISL_1967542, EPI_ISL_1967543, EPI_ISL_1967544, EPI_ISL_1967545, EPI_ISL_1967546, EPI_ISL_1967547, EPI_ISL_1967548, EPI_ISL_1967549, EPI_ISL_1967550, EPI_ISL_1967551, EPI_ISL_1967552, EPI_ISL_1967553, EPI_ISL_1967554, EPI_ISL_1967555, EPI_ISL_1967556, EPI_ISL_1967557, EPI_ISL_1967558, EPI_ISL_1967559, EPI_ISL_1967560, EPI_ISL_1967561, EPI_ISL_1967562, EPI_ISL_1967563, EPI_ISL_1967564, EPI_ISL_1967565, EPI_ISL_1967566, EPI_ISL_1967567, EPI_ISL_1967568, EPI_ISL_1967569, EPI_ISL_1967570, EPI_ISL_1967571, EPI_ISL_1967572, EPI_ISL_1967573, EPI_ISL_1967574, EPI_ISL_1967575, EPI_ISL_1967576, EPI_ISL_1967577, EPI_ISL_1967578, EPI_ISL_1967579, EPI_ISL_1967580, EPI_ISL_1967581, EPI_ISL_1967582, EPI_ISL_1967583, EPI_ISL_1967584, EPI_ISL_1967585, EPI_ISL_1967586, EPI_ISL_1967587, EPI_ISL_1967588, EPI_ISL_1967589, EPI_ISL_1967590, EPI_ISL_1967591, EPI_ISL_1967592, EPI_ISL_1967593, EPI_ISL_1967594, EPI_ISL_1967595, EPI_ISL_1967596, EPI_ISL_1967597, EPI_ISL_1967598, EPI_ISL_1967599, EPI_ISL_1967600, EPI_ISL_1967601, EPI_ISL_1967602, EPI_ISL_1967603, EPI_ISL_1967604, EPI_ISL_1967605, EPI_ISL_1967606, EPI_ISL_1967607, EPI_ISL_1967608, EPI_ISL_1967609, EPI_ISL_1967610, EPI_ISL_1967611, EPI_ISL_1967612, EPI_ISL_1967613, EPI_ISL_1967614, EPI_ISL_1967615, EPI_ISL_1967616, EPI_ISL_1967617, EPI_ISL_1967618, EPI_ISL_1967619, EPI_ISL_1967620, EPI_ISL_1967621, EPI_ISL_1967622, EPI_ISL_1967623, EPI_ISL_1967624, EPI_ISL_1967625, EPI_ISL_1967626, EPI_ISL_1967627, EPI_ISL_1967628, EPI_ISL_1967629, EPI_ISL_1967630, EPI_ISL_1967631, EPI_ISL_1967632, EPI_ISL_1967633, EPI_ISL_1967634, EPI_ISL_1967635, EPI_ISL_1967636, EPI_ISL_1967637, EPI_ISL_1967638, EPI_ISL_1967639, EPI_ISL_1967640, EPI_ISL_1967641, EPI_ISL_1967642, EPI_ISL_1967643, EPI_ISL_1967644, EPI_ISL_1967645, EPI_ISL_1967646, EPI_ISL_1967647, EPI_ISL_1967648, EPI_ISL_1967649, EPI_ISL_1967650, EPI_ISL_1967651, EPI_ISL_1967652, EPI_ISL_1967653, EPI_ISL_1967654, EPI_ISL_1967655, EPI_ISL_1967656, EPI_ISL_1967657, EPI_ISL_1967658, EPI_ISL_1967659, EPI_ISL_1967660, EPI_ISL_1967661, EPI_ISL_2009015, EPI_ISL_2009016, EPI_ISL_2009017, EPI_ISL_2009018, EPI_ISL_2009019, EPI_ISL_2009020, EPI_ISL_2009021, EPI_ISL_2009022, EPI_ISL_2009023, EPI_ISL_2009024, EPI_ISL_2009025, EPI_ISL_2009026, EPI_ISL_2009027, EPI_ISL_2009028, EPI_ISL_2009029, EPI_ISL_2082730, EPI_ISL_2082731, EPI_ISL_2082732, EPI_ISL_2082733, EPI_ISL_2082734, EPI_ISL_2082735, EPI_ISL_2082736, EPI_ISL_2082737, EPI_ISL_2082738, EPI_ISL_2082739, EPI_ISL_2082740, EPI_ISL_2082741, EPI_ISL_2082742, EPI_ISL_2082743, EPI_ISL_2082744, EPI_ISL_2082745, EPI_ISL_2082746, EPI_ISL_2082747, EPI_ISL_2082748, EPI_ISL_2082749, EPI_ISL_2082750, EPI_ISL_2082751, EPI_ISL_2082752, EPI_ISL_2082753, EPI_ISL_2082754, EPI_ISL_2082755, EPI_ISL_2082756, EPI_ISL_2082757, EPI_ISL_2082758, EPI_ISL_2082759, EPI_ISL_2082760, EPI_ISL_2082761, EPI_ISL_2082762, EPI_ISL_2082763, EPI_ISL_2082764, EPI_ISL_2082765, EPI_ISL_2082766, EPI_ISL_2082767, EPI_ISL_2082768, EPI_ISL_2082769, EPI_ISL_2082770, EPI_ISL_2082771, EPI_ISL_2082772, EPI_ISL_2082773, EPI_ISL_2082774, EPI_ISL_2082775, EPI_ISL_2082776, EPI_ISL_2082777, EPI_ISL_2082778, EPI_ISL_2082779, EPI_ISL_2082780, EPI_ISL_2082781, EPI_ISL_2082782, EPI_ISL_2082783, EPI_ISL_2082784, EPI_ISL_2082785, EPI_ISL_2082786, EPI_ISL_2082787, EPI_ISL_2082788, EPI_ISL_2082789, EPI_ISL_2082790, EPI_ISL_2082791, EPI_ISL_2082792, EPI_ISL_2082793, EPI_ISL_2082794, EPI_ISL_2082795, EPI_ISL_2082796, EPI_ISL_2082797, EPI_ISL_2082798, EPI_ISL_2082799, EPI_ISL_2082800, EPI_ISL_2082801, EPI_ISL_2082802, EPI_ISL_2082803, EPI_ISL_2082804, EPI_ISL_2082805, EPI_ISL_2082806, EPI_ISL_2082807, EPI_ISL_2082808, EPI_ISL_2082809, EPI_ISL_2082810, EPI_ISL_2082811, EPI_ISL_2082812, EPI_ISL_2082813, EPI_ISL_2082814, EPI_ISL_2082815, EPI_ISL_2082816, EPI_ISL_2082817, EPI_ISL_2082818, EPI_ISL_2082819, EPI_ISL_2082820, EPI_ISL_2082821, EPI_ISL_2082822, EPI_ISL_2082823, EPI_ISL_2082824, EPI_ISL_2082825, EPI_ISL_2082826, EPI_ISL_2082827, EPI_ISL_2082828, EPI_ISL_2082829, EPI_ISL_2082830, EPI_ISL_2082831, EPI_ISL_2082832, EPI_ISL_2082833, EPI_ISL_2082834, EPI_ISL_2082835, EPI_ISL_2082836, EPI_ISL_2082837, EPI_ISL_2082838, EPI_ISL_2082839, EPI_ISL_2082840, EPI_ISL_2082841, EPI_ISL_2082842, EPI_ISL_2082843, EPI_ISL_2082844, EPI_ISL_2082845, EPI_ISL_2082846, EPI_ISL_2082847, EPI_ISL_2082848, EPI_ISL_2082849, EPI_ISL_2082850, EPI_ISL_2082851, EPI_ISL_2082852, EPI_ISL_2082853, EPI_ISL_2082854, EPI_ISL_2082855, EPI_ISL_2082856, EPI_ISL_2082857, EPI_ISL_2082858, EPI_ISL_2082859, EPI_ISL_2082860, EPI_ISL_2082861, EPI_ISL_2082862, EPI_ISL_2082863, EPI_ISL_2082864, EPI_ISL_2082865, EPI_ISL_2082866, EPI_ISL_2082867, EPI_ISL_2082868, EPI_ISL_2082869, EPI_ISL_2082870, EPI_ISL_2082871, EPI_ISL_2082872, EPI_ISL_2082873, EPI_ISL_2082874, EPI_ISL_2082875, EPI_ISL_2082876, EPI_ISL_2082877, EPI_ISL_2082878, EPI_ISL_2082879, EPI_ISL_2082880, EPI_ISL_2082881, EPI_ISL_2082882, EPI_ISL_2082883, EPI_ISL_2082884, EPI_ISL_2082885, EPI_ISL_2082886, EPI_ISL_2082887, EPI_ISL_2082888, EPI_ISL_2082889, EPI_ISL_2082890, EPI_ISL_2082891, EPI_ISL_2082892, EPI_ISL_2082893, EPI_ISL_2082894, EPI_ISL_2082895, EPI_ISL_2082896, EPI_ISL_2082897, EPI_ISL_2082898, EPI_ISL_2082899, EPI_ISL_2082900, EPI_ISL_2082901, EPI_ISL_2082902, EPI_ISL_2096204, EPI_ISL_2096205, EPI_ISL_2096206, EPI_ISL_2096207, EPI_ISL_2096208, EPI_ISL_2096209, EPI_ISL_2096210, EPI_ISL_2096211, EPI_ISL_2096212, EPI_ISL_2096213, EPI_ISL_2102332, EPI_ISL_2102333, EPI_ISL_2102334, EPI_ISL_2102335, EPI_ISL_2102336, EPI_ISL_2102337, EPI_ISL_2102338, EPI_ISL_2102339, EPI_ISL_2102340, EPI_ISL_2102341, EPI_ISL_2102342, EPI_ISL_2102343, EPI_ISL_2102344, EPI_ISL_2102345, EPI_ISL_2102346, EPI_ISL_2102347, EPI_ISL_2102348, EPI_ISL_2102349, EPI_ISL_2102350, EPI_ISL_2102351, EPI_ISL_2102352, EPI_ISL_2102353, EPI_ISL_2102354, EPI_ISL_2102355, EPI_ISL_2102356, EPI_ISL_2102357, EPI_ISL_2102358, EPI_ISL_2102359, EPI_ISL_2102360, EPI_ISL_2102361, EPI_ISL_2102362, EPI_ISL_2102363, EPI_ISL_2102364, EPI_ISL_2102365, EPI_ISL_2102366, EPI_ISL_2102367, EPI_ISL_2102368, EPI_ISL_2102369, EPI_ISL_2102370, EPI_ISL_2102371, EPI_ISL_2102372, EPI_ISL_2102373, EPI_ISL_2102374, EPI_ISL_2102375, EPI_ISL_2102376, EPI_ISL_2102377, EPI_ISL_2102378, EPI_ISL_2102379, EPI_ISL_2102380, EPI_ISL_2102381, EPI_ISL_2102382, EPI_ISL_2102383, EPI_ISL_2102384, EPI_ISL_2102385, EPI_ISL_2102386, EPI_ISL_2102387, EPI_ISL_2102388, EPI_ISL_2102389, EPI_ISL_2102390, EPI_ISL_2102391, EPI_ISL_2102392, EPI_ISL_2102393, EPI_ISL_2102394, EPI_ISL_2102395, EPI_ISL_2102396, EPI_ISL_2102397, EPI_ISL_2102398, EPI_ISL_2102399, EPI_ISL_2102400, EPI_ISL_2102401, EPI_ISL_2102402, EPI_ISL_2102403, EPI_ISL_2102404, EPI_ISL_2102405, EPI_ISL_2102406, EPI_ISL_2102407, EPI_ISL_2102408, EPI_ISL_2102409, EPI_ISL_2102410, EPI_ISL_2102411, EPI_ISL_2102412, EPI_ISL_2102413, EPI_ISL_2102414, EPI_ISL_2102415, EPI_ISL_2102416, EPI_ISL_2102417, EPI_ISL_2102418, EPI_ISL_2102419, EPI_ISL_2102420, EPI_ISL_2102421, EPI_ISL_2102422, EPI_ISL_2102423, EPI_ISL_2102424, EPI_ISL_2102425, EPI_ISL_2102426, EPI_ISL_2102427, EPI_ISL_2102428, EPI_ISL_2102429, EPI_ISL_2102430, EPI_ISL_2102431, EPI_ISL_2102432, EPI_ISL_2102433, EPI_ISL_2102434, EPI_ISL_2102435, EPI_ISL_2102436, EPI_ISL_2102437, EPI_ISL_2102438, EPI_ISL_2102439, EPI_ISL_2102440, EPI_ISL_2102441, EPI_ISL_2102442, EPI_ISL_2102443, EPI_ISL_2102444, EPI_ISL_2102445, EPI_ISL_2102446, EPI_ISL_2102447, EPI_ISL_2102448, EPI_ISL_2102449, EPI_ISL_2102450, EPI_ISL_2102451, EPI_ISL_2102452, EPI_ISL_2102453, EPI_ISL_2102454, EPI_ISL_2102455, EPI_ISL_2102456, EPI_ISL_2102457, EPI_ISL_2102458, EPI_ISL_2102459, EPI_ISL_2102460, EPI_ISL_2102461, EPI_ISL_2102462, EPI_ISL_2102463, EPI_ISL_2102464, EPI_ISL_2102465, EPI_ISL_2102466, EPI_ISL_2102467, EPI_ISL_2102468, EPI_ISL_2102469, EPI_ISL_2102470, EPI_ISL_2102471, EPI_ISL_2102472, EPI_ISL_2102473, EPI_ISL_2102474, EPI_ISL_2102475, EPI_ISL_2102476, EPI_ISL_2102477, EPI_ISL_2102478, EPI_ISL_2102479, EPI_ISL_2102480, EPI_ISL_2102481, EPI_ISL_2102482, EPI_ISL_2102483, EPI_ISL_2102484, EPI_ISL_2102485, EPI_ISL_2102486, EPI_ISL_2102487, EPI_ISL_2102488, EPI_ISL_2102489, EPI_ISL_2102490, EPI_ISL_2102491, EPI_ISL_2102492, EPI_ISL_2102493, EPI_ISL_2102494, EPI_ISL_2102495, EPI_ISL_2102496, EPI_ISL_2102497, EPI_ISL_2102498, EPI_ISL_2102499, EPI_ISL_2102500, EPI_ISL_2102501, EPI_ISL_2102502, EPI_ISL_2102503, EPI_ISL_2102504, EPI_ISL_2102505, EPI_ISL_2102506, EPI_ISL_2102507, EPI_ISL_2102508, EPI_ISL_2102509, EPI_ISL_2102510, EPI_ISL_2102511, EPI_ISL_2102512, EPI_ISL_2102513, EPI_ISL_2102514, EPI_ISL_2102515, EPI_ISL_2102516, EPI_ISL_2136184, EPI_ISL_2136185, EPI_ISL_2136186, EPI_ISL_2136187, EPI_ISL_2136188, EPI_ISL_2136189, EPI_ISL_2136190, EPI_ISL_2136191, EPI_ISL_2136192, EPI_ISL_2136193, EPI_ISL_2161438, EPI_ISL_2161439, EPI_ISL_2161440, EPI_ISL_2161441, EPI_ISL_2161442, EPI_ISL_2161443, EPI_ISL_2161444, EPI_ISL_2161445, EPI_ISL_2161446, EPI_ISL_2161447, EPI_ISL_2161449, EPI_ISL_2161450, EPI_ISL_2161451, EPI_ISL_2161452, EPI_ISL_2161454, EPI_ISL_2161455, EPI_ISL_2161456, EPI_ISL_2161457, EPI_ISL_2161458, EPI_ISL_2161459, EPI_ISL_2161460, EPI_ISL_2161461, EPI_ISL_2161462, EPI_ISL_2161463, EPI_ISL_2161464, EPI_ISL_2161465, EPI_ISL_2161466, EPI_ISL_2161467, EPI_ISL_2161468, EPI_ISL_2161469, EPI_ISL_2161470, EPI_ISL_2161471, EPI_ISL_2161472, EPI_ISL_2161473, EPI_ISL_2161474, EPI_ISL_2161475, EPI_ISL_2161476, EPI_ISL_2161477, EPI_ISL_2161478, EPI_ISL_2161479, EPI_ISL_2161480, EPI_ISL_2161481, EPI_ISL_2161482, EPI_ISL_2161483, EPI_ISL_2161484, EPI_ISL_2161485, EPI_ISL_2161486, EPI_ISL_2161487, EPI_ISL_2161488, EPI_ISL_2161489, EPI_ISL_2161490, EPI_ISL_2161491, EPI_ISL_2161492, EPI_ISL_2161493, EPI_ISL_2161494, EPI_ISL_2161495, EPI_ISL_2161496, EPI_ISL_2161497, EPI_ISL_2161498, EPI_ISL_2161499, EPI_ISL_2161500, EPI_ISL_2161501, EPI_ISL_2161502, EPI_ISL_2161503, EPI_ISL_2161504, EPI_ISL_2161505, EPI_ISL_2161506, EPI_ISL_2161507, EPI_ISL_2161508, EPI_ISL_2161509, EPI_ISL_2161510, EPI_ISL_2161511, EPI_ISL_2161512, EPI_ISL_2161513, EPI_ISL_2161514, EPI_ISL_2161515, EPI_ISL_2161516, EPI_ISL_2161517, EPI_ISL_2161518, EPI_ISL_2161519, EPI_ISL_2161520, EPI_ISL_2161521, EPI_ISL_2161522, EPI_ISL_2161523, EPI_ISL_2161524, EPI_ISL_2161525, EPI_ISL_2161526, EPI_ISL_2161527, EPI_ISL_2161528, EPI_ISL_2161529, EPI_ISL_2161530, EPI_ISL_2161531, EPI_ISL_2161532, EPI_ISL_2161533, EPI_ISL_2161534, EPI_ISL_2161535, EPI_ISL_2161536, EPI_ISL_2161537, EPI_ISL_2161538, EPI_ISL_2161539, EPI_ISL_2161540, EPI_ISL_2161541, EPI_ISL_2161542, EPI_ISL_2161543, EPI_ISL_2161544, EPI_ISL_2161545, EPI_ISL_2161546, EPI_ISL_2161547, EPI_ISL_2161548, EPI_ISL_2161549, EPI_ISL_2161550, EPI_ISL_2161551, EPI_ISL_2161552, EPI_ISL_2161553, EPI_ISL_2161554, EPI_ISL_2161555, EPI_ISL_2161556, EPI_ISL_2161557, EPI_ISL_2161558, EPI_ISL_2161559, EPI_ISL_2161560, EPI_ISL_2161561, EPI_ISL_2161562, EPI_ISL_2161563, EPI_ISL_2161564, EPI_ISL_2161565, EPI_ISL_2161566, EPI_ISL_2161567, EPI_ISL_2161568, EPI_ISL_2161569, EPI_ISL_2161570, EPI_ISL_2161571, EPI_ISL_2161572, EPI_ISL_2161573, EPI_ISL_2161574, EPI_ISL_2161575, EPI_ISL_2161576, EPI_ISL_2161577, EPI_ISL_2161579, EPI_ISL_2161580, EPI_ISL_2161581, EPI_ISL_2161582, EPI_ISL_2161583, EPI_ISL_2161584, EPI_ISL_2161585, EPI_ISL_2161586, EPI_ISL_2161587, EPI_ISL_2161588, EPI_ISL_2161589, EPI_ISL_2161590, EPI_ISL_2161591, EPI_ISL_2161592, EPI_ISL_2161593, EPI_ISL_2161594, EPI_ISL_2161595, EPI_ISL_2161596, EPI_ISL_2161597, EPI_ISL_2161598, EPI_ISL_2161599, EPI_ISL_2161600, EPI_ISL_2161601, EPI_ISL_2161602, EPI_ISL_2161603, EPI_ISL_2161604, EPI_ISL_2161605, EPI_ISL_2161606, EPI_ISL_2161607, EPI_ISL_2161608, EPI_ISL_2161609, EPI_ISL_2161610, EPI_ISL_2161611, EPI_ISL_2161612, EPI_ISL_2161613, EPI_ISL_2161614, EPI_ISL_2161615, EPI_ISL_2161616, EPI_ISL_2161617, EPI_ISL_2161618, EPI_ISL_2161619, EPI_ISL_2161620, EPI_ISL_2203235, EPI_ISL_2203237, EPI_ISL_2203238, EPI_ISL_2203241, EPI_ISL_2203242, EPI_ISL_2203245, EPI_ISL_2203247, EPI_ISL_2203248, EPI_ISL_2203251, EPI_ISL_2319415, EPI_ISL_2319416, EPI_ISL_2319417, EPI_ISL_2319418, EPI_ISL_2319419, EPI_ISL_2319420, EPI_ISL_2319421, EPI_ISL_2319422, EPI_ISL_2319423, EPI_ISL_2319424, EPI_ISL_2319425, EPI_ISL_2319426, EPI_ISL_2319427, EPI_ISL_2319428, EPI_ISL_2319429, EPI_ISL_2319430, EPI_ISL_2319431, EPI_ISL_2319432, EPI_ISL_2319433, EPI_ISL_2319434, EPI_ISL_2319435, EPI_ISL_2319436, EPI_ISL_2319437, EPI_ISL_2319438, EPI_ISL_2319439, EPI_ISL_2319440, EPI_ISL_2319441, EPI_ISL_2319442, EPI_ISL_2319443, EPI_ISL_2319444, EPI_ISL_2319445, EPI_ISL_2319446, EPI_ISL_2319448, EPI_ISL_2319449, EPI_ISL_2319450, EPI_ISL_2319451, EPI_ISL_2319452, EPI_ISL_2319453, EPI_ISL_2319454, EPI_ISL_2319455, EPI_ISL_2319456, EPI_ISL_2319457, EPI_ISL_2319458, EPI_ISL_2319459, EPI_ISL_2319460, EPI_ISL_2319461, EPI_ISL_2319462, EPI_ISL_2319463, EPI_ISL_2319464, EPI_ISL_2319465, EPI_ISL_2319466, EPI_ISL_2319467, EPI_ISL_2319468, EPI_ISL_2319469, EPI_ISL_2319470, EPI_ISL_2319471, EPI_ISL_2319472, EPI_ISL_2319473, EPI_ISL_2319474, EPI_ISL_2319475, EPI_ISL_2319476, EPI_ISL_2319477, EPI_ISL_2319478, EPI_ISL_2319479, EPI_ISL_2319480, EPI_ISL_2319481, EPI_ISL_2319482, EPI_ISL_2319483, EPI_ISL_2319484, EPI_ISL_2319485, EPI_ISL_2319486, EPI_ISL_2319487, EPI_ISL_2319488, EPI_ISL_2319489, EPI_ISL_2319490, EPI_ISL_2319491, EPI_ISL_2319492, EPI_ISL_2319493, EPI_ISL_2319494, EPI_ISL_2319495, EPI_ISL_2319496, EPI_ISL_2319497, EPI_ISL_2319498, EPI_ISL_2319499, EPI_ISL_2319500, EPI_ISL_2319501, EPI_ISL_2319502, EPI_ISL_2319503, EPI_ISL_2319504, EPI_ISL_2319505, EPI_ISL_2319506, EPI_ISL_2319507, EPI_ISL_2319508, EPI_ISL_2319509, EPI_ISL_2319510, EPI_ISL_2319511, EPI_ISL_2319512, EPI_ISL_2319513, EPI_ISL_2319514, EPI_ISL_2319515, EPI_ISL_2319516, EPI_ISL_2319517, EPI_ISL_2319518, EPI_ISL_2319519, EPI_ISL_2319520, EPI_ISL_2319521, EPI_ISL_2319522, EPI_ISL_2319523, EPI_ISL_2319524, EPI_ISL_2319525, EPI_ISL_2319526, EPI_ISL_2319527, EPI_ISL_2319528, EPI_ISL_2319529, EPI_ISL_2319530, EPI_ISL_2319531, EPI_ISL_2319532, EPI_ISL_2319533, EPI_ISL_2319534, EPI_ISL_2319536, EPI_ISL_2319537, EPI_ISL_2319538, EPI_ISL_2319539, EPI_ISL_2319540, EPI_ISL_2319541, EPI_ISL_2319542, EPI_ISL_2319543, EPI_ISL_2319544, EPI_ISL_2319545, EPI_ISL_2319546, EPI_ISL_2319547, EPI_ISL_2319548, EPI_ISL_2319549, EPI_ISL_2319550, EPI_ISL_2319551, EPI_ISL_2319552, EPI_ISL_2319553, EPI_ISL_2319554, EPI_ISL_2319555, EPI_ISL_2319556, EPI_ISL_2319557, EPI_ISL_2319558, EPI_ISL_2319559, EPI_ISL_2319560, EPI_ISL_2319561, EPI_ISL_2319562, EPI_ISL_2319563, EPI_ISL_2319564, EPI_ISL_2319565, EPI_ISL_2319566, EPI_ISL_2319567, EPI_ISL_2319568, EPI_ISL_2319569, EPI_ISL_2319570, EPI_ISL_2319571, EPI_ISL_2319572, EPI_ISL_2319573, EPI_ISL_2319574, EPI_ISL_2319575, EPI_ISL_2319576, EPI_ISL_2319577, EPI_ISL_2319578, EPI_ISL_2319579, EPI_ISL_2319580, EPI_ISL_2319581, EPI_ISL_2319582, EPI_ISL_2319583, EPI_ISL_2319584, EPI_ISL_2319585, EPI_ISL_2319586, EPI_ISL_2319587, EPI_ISL_2319588, EPI_ISL_2319589, EPI_ISL_2319590, EPI_ISL_2319591, EPI_ISL_2319592, EPI_ISL_2319593, EPI_ISL_2319594, EPI_ISL_2319595, EPI_ISL_2319596, EPI_ISL_2319597, EPI_ISL_2319598, EPI_ISL_2319599, EPI_ISL_2377585, EPI_ISL_2377586, EPI_ISL_2377587, EPI_ISL_2377588, EPI_ISL_2377589, EPI_ISL_2377590, EPI_ISL_2377591, EPI_ISL_2377592, EPI_ISL_2377593, EPI_ISL_2377594, EPI_ISL_2377595, EPI_ISL_2377596, EPI_ISL_2377597, EPI_ISL_2377598, EPI_ISL_2377599, EPI_ISL_2377600, EPI_ISL_2377601, EPI_ISL_2377602, EPI_ISL_2377603, EPI_ISL_2377604, EPI_ISL_2377605, EPI_ISL_2377606, EPI_ISL_2377607, EPI_ISL_2377608, EPI_ISL_2377611, EPI_ISL_2377612, EPI_ISL_2377613, EPI_ISL_2377614, EPI_ISL_2377615, EPI_ISL_2377616, EPI_ISL_2377617, EPI_ISL_2377618, EPI_ISL_2377619, EPI_ISL_2377620, EPI_ISL_2377621, EPI_ISL_2377622, EPI_ISL_2377623, EPI_ISL_2377624, EPI_ISL_2377625, EPI_ISL_2377626, EPI_ISL_2377627, EPI_ISL_2377628, EPI_ISL_2377629, EPI_ISL_2377630, EPI_ISL_2377631, EPI_ISL_2377632, EPI_ISL_2377633, EPI_ISL_2377634, EPI_ISL_2377635, EPI_ISL_2377636, EPI_ISL_2377637, EPI_ISL_2377638, EPI_ISL_2377639, EPI_ISL_2377640, EPI_ISL_2377641, EPI_ISL_2377642, EPI_ISL_2377643, EPI_ISL_2377644, EPI_ISL_2377645, EPI_ISL_2377646, EPI_ISL_2377647, EPI_ISL_2377648, EPI_ISL_2377649, EPI_ISL_2377650, EPI_ISL_2377651, EPI_ISL_2377652, EPI_ISL_2377653, EPI_ISL_2377654, EPI_ISL_2377655, EPI_ISL_2377656, EPI_ISL_2377657, EPI_ISL_2377658, EPI_ISL_2377660, EPI_ISL_2377661, EPI_ISL_2377662, EPI_ISL_2377663, EPI_ISL_2377664, EPI_ISL_2377665, EPI_ISL_2377666, EPI_ISL_2377667, EPI_ISL_2377668, EPI_ISL_2377669, EPI_ISL_2377670, EPI_ISL_2377671, EPI_ISL_2377672, EPI_ISL_2377673, EPI_ISL_2377674, EPI_ISL_2377675, EPI_ISL_2377676, EPI_ISL_2377678, EPI_ISL_2377679, EPI_ISL_2377681, EPI_ISL_2377682, EPI_ISL_2377683, EPI_ISL_2378711, EPI_ISL_2378712, EPI_ISL_2378713, EPI_ISL_2378715, EPI_ISL_2378716, EPI_ISL_2378717, EPI_ISL_2378718, EPI_ISL_2378719, EPI_ISL_2378720, EPI_ISL_2378721, EPI_ISL_2378722, EPI_ISL_2378723, EPI_ISL_2400468, EPI_ISL_2400469, EPI_ISL_2400470, EPI_ISL_2400471, EPI_ISL_2400472, EPI_ISL_2400473, EPI_ISL_2400474, EPI_ISL_2400475, EPI_ISL_2400477, EPI_ISL_2400478, EPI_ISL_2400479, EPI_ISL_2400480, EPI_ISL_2400481, EPI_ISL_2400482, EPI_ISL_2400483, EPI_ISL_2400484, EPI_ISL_2400485, EPI_ISL_2400486, EPI_ISL_2400487, EPI_ISL_2400488, EPI_ISL_2400489, EPI_ISL_2400490, EPI_ISL_2400491, EPI_ISL_2443796, EPI_ISL_2464565, EPI_ISL_2464566, EPI_ISL_2464567, EPI_ISL_2464569, EPI_ISL_2464570, EPI_ISL_2464571, EPI_ISL_2464572, EPI_ISL_2464573, EPI_ISL_2464574, EPI_ISL_2464575, EPI_ISL_2464576, EPI_ISL_2464577, EPI_ISL_2464578, EPI_ISL_2464579, EPI_ISL_2464580, EPI_ISL_2464581, EPI_ISL_2464582, EPI_ISL_2464583, EPI_ISL_2464584, EPI_ISL_2464585, EPI_ISL_2464586, EPI_ISL_2464587, EPI_ISL_2464588, EPI_ISL_2464589, EPI_ISL_2464590, EPI_ISL_2464591, EPI_ISL_2464592, EPI_ISL_2464593, EPI_ISL_2464594, EPI_ISL_2464595, EPI_ISL_2464596, EPI_ISL_2464597, EPI_ISL_2464598, EPI_ISL_2464599, EPI_ISL_2464600, EPI_ISL_2464601, EPI_ISL_2464602, EPI_ISL_2464603, EPI_ISL_2464604, EPI_ISL_2464605, EPI_ISL_2464606, EPI_ISL_2464607, EPI_ISL_2464608, EPI_ISL_2464609, EPI_ISL_2464610, EPI_ISL_2464611, EPI_ISL_2464612, EPI_ISL_2464613, EPI_ISL_2464614, EPI_ISL_2464615, EPI_ISL_2464616, EPI_ISL_2464617, EPI_ISL_2464618, EPI_ISL_2464619, EPI_ISL_2464620, EPI_ISL_2464621, EPI_ISL_2464622, EPI_ISL_2464623, EPI_ISL_2464624, EPI_ISL_2464625, EPI_ISL_2491598, EPI_ISL_2491599, EPI_ISL_2501748, EPI_ISL_2501749, EPI_ISL_2501750, EPI_ISL_2501752, EPI_ISL_2501753, EPI_ISL_2501754, EPI_ISL_2501755, EPI_ISL_2501756, EPI_ISL_2501757, EPI_ISL_2501758, EPI_ISL_2501759, EPI_ISL_2501760, EPI_ISL_2501761, EPI_ISL_2501762, EPI_ISL_2501763, EPI_ISL_2501764, EPI_ISL_2501765, EPI_ISL_2501766, EPI_ISL_2501767, EPI_ISL_2501768, EPI_ISL_2501769, EPI_ISL_2501770, EPI_ISL_2501771, EPI_ISL_2501772, EPI_ISL_2501773, EPI_ISL_2501774, EPI_ISL_2501775, EPI_ISL_2501776, EPI_ISL_2501777, EPI_ISL_2501778, EPI_ISL_2501779, EPI_ISL_2501780, EPI_ISL_2501781, EPI_ISL_2501782, EPI_ISL_2501783, EPI_ISL_2501784, EPI_ISL_2501785, EPI_ISL_2501786, EPI_ISL_2501787, EPI_ISL_2501788, EPI_ISL_2501789, EPI_ISL_2501790, EPI_ISL_2501791, EPI_ISL_2501792, EPI_ISL_2501793, EPI_ISL_2501794, EPI_ISL_2501795, EPI_ISL_2501796, EPI_ISL_2501797, EPI_ISL_2501798, EPI_ISL_2501799, EPI_ISL_2501800, EPI_ISL_2501801, EPI_ISL_2501802, EPI_ISL_2501803, EPI_ISL_2501804, EPI_ISL_2501805, EPI_ISL_2501806, EPI_ISL_2501807, EPI_ISL_2501808, EPI_ISL_2501809, EPI_ISL_2501810, EPI_ISL_2501811, EPI_ISL_2501812, EPI_ISL_2501813, EPI_ISL_2501814, EPI_ISL_2501815, EPI_ISL_2501816, EPI_ISL_2501817, EPI_ISL_2501818, EPI_ISL_2501819, EPI_ISL_2501820, EPI_ISL_2501821, EPI_ISL_2501822, EPI_ISL_2501823, EPI_ISL_2501824, EPI_ISL_2501825, EPI_ISL_2501826, EPI_ISL_2501827, EPI_ISL_2501828, EPI_ISL_2501829, EPI_ISL_2501830, EPI_ISL_2501831, EPI_ISL_2501832, EPI_ISL_2501833, EPI_ISL_2501834, EPI_ISL_2501835, EPI_ISL_2501836, EPI_ISL_2501837, EPI_ISL_2501838, EPI_ISL_2501839, EPI_ISL_2501840, EPI_ISL_2501841, EPI_ISL_2501842, EPI_ISL_2501843, EPI_ISL_2501844, EPI_ISL_2501845, EPI_ISL_2501846, EPI_ISL_2501847, EPI_ISL_2501848, EPI_ISL_2501849, EPI_ISL_2501850, EPI_ISL_2501851, EPI_ISL_2501852, EPI_ISL_2501853, EPI_ISL_2534083, EPI_ISL_2534085, EPI_ISL_2534086, EPI_ISL_2534087, EPI_ISL_2534088, EPI_ISL_2534089, EPI_ISL_2534090, EPI_ISL_2534091, EPI_ISL_2534092, EPI_ISL_2534093, EPI_ISL_2534094, EPI_ISL_2534095, EPI_ISL_2534097, EPI_ISL_2534098, EPI_ISL_2534100, EPI_ISL_2534101, EPI_ISL_2534102, EPI_ISL_2534103, EPI_ISL_2534104, EPI_ISL_2534105, EPI_ISL_2534106, EPI_ISL_2534107, EPI_ISL_2534108, EPI_ISL_2534109, EPI_ISL_2534110, EPI_ISL_2534112, EPI_ISL_2534113, EPI_ISL_2534114, EPI_ISL_2534115, EPI_ISL_2534116, EPI_ISL_2534117, EPI_ISL_2534118, EPI_ISL_2534119, EPI_ISL_2534120, EPI_ISL_2534121, EPI_ISL_2534122, EPI_ISL_2534123, EPI_ISL_2534124, EPI_ISL_2534342, EPI_ISL_2534343, EPI_ISL_2534344, EPI_ISL_2534345, EPI_ISL_2598402, EPI_ISL_2598403, EPI_ISL_2598404, EPI_ISL_2598405, EPI_ISL_2598406, EPI_ISL_2598407, EPI_ISL_2598408, EPI_ISL_2598409, EPI_ISL_2598410, EPI_ISL_2598411, EPI_ISL_2598412, EPI_ISL_2598413, EPI_ISL_2598414, EPI_ISL_2598415, EPI_ISL_2598416, EPI_ISL_2598417, EPI_ISL_2598418, EPI_ISL_2598419, EPI_ISL_2598420, EPI_ISL_2598421, EPI_ISL_2598422, EPI_ISL_2598423, EPI_ISL_2598424, EPI_ISL_2598425, EPI_ISL_2598426, EPI_ISL_2598427, EPI_ISL_2598428, EPI_ISL_2598429, EPI_ISL_2598430, EPI_ISL_2598432, EPI_ISL_2598433, EPI_ISL_2598434, EPI_ISL_2598435, EPI_ISL_2598436, EPI_ISL_2598437, EPI_ISL_2598438, EPI_ISL_2598439, EPI_ISL_2598440, EPI_ISL_2598442, EPI_ISL_2598443, EPI_ISL_2598444, EPI_ISL_2598445, EPI_ISL_2598446, EPI_ISL_2598447, EPI_ISL_2598448, EPI_ISL_2598449, EPI_ISL_2598450, EPI_ISL_2598451, EPI_ISL_2598452, EPI_ISL_2598453, EPI_ISL_2598454, EPI_ISL_2598455, EPI_ISL_2598456, EPI_ISL_2598457, EPI_ISL_2598458, EPI_ISL_2598459, EPI_ISL_2598460, EPI_ISL_2598461, EPI_ISL_2598462, EPI_ISL_2598463, EPI_ISL_2598464, EPI_ISL_2598465, EPI_ISL_2598466, EPI_ISL_2598467, EPI_ISL_2598468, EPI_ISL_2598469, EPI_ISL_2598470, EPI_ISL_2598471, EPI_ISL_2598472, EPI_ISL_2598473, EPI_ISL_2598474, EPI_ISL_2598475, EPI_ISL_2598476, EPI_ISL_2598477, EPI_ISL_2598478, EPI_ISL_2598479, EPI_ISL_2598480, EPI_ISL_2598481, EPI_ISL_2598482, EPI_ISL_2598483, EPI_ISL_2598484, EPI_ISL_2598485, EPI_ISL_2598486, EPI_ISL_2598487, EPI_ISL_2598488, EPI_ISL_2598489, EPI_ISL_2598490, EPI_ISL_2598491, EPI_ISL_2598492, EPI_ISL_2598493, EPI_ISL_3009127, EPI_ISL_3009128, EPI_ISL_3009129, EPI_ISL_3009130, EPI_ISL_3009131, EPI_ISL_3009132, EPI_ISL_3009133, EPI_ISL_3009134, EPI_ISL_3009135, EPI_ISL_3009136, EPI_ISL_3009137, EPI_ISL_3009138, EPI_ISL_3009139, EPI_ISL_3009140, EPI_ISL_3009141, EPI_ISL_3009142, EPI_ISL_3009143, EPI_ISL_3009144, EPI_ISL_3009145, EPI_ISL_3009146, EPI_ISL_3009147, EPI_ISL_3009148, EPI_ISL_3009149, EPI_ISL_3009150, EPI_ISL_3009151, EPI_ISL_3009152, EPI_ISL_3009153, EPI_ISL_3009154, EPI_ISL_3009155, EPI_ISL_3009156, EPI_ISL_3009157, EPI_ISL_3009158, EPI_ISL_3009159, EPI_ISL_3009160, EPI_ISL_3009161, EPI_ISL_3009162, EPI_ISL_3009163, EPI_ISL_3009164, EPI_ISL_3009165, EPI_ISL_3009166, EPI_ISL_3009167, EPI_ISL_3009168, EPI_ISL_3009169, EPI_ISL_3011609, EPI_ISL_3011610, EPI_ISL_3011611, EPI_ISL_3011612, EPI_ISL_3011613, EPI_ISL_3011614, EPI_ISL_3011615, EPI_ISL_3011616, EPI_ISL_3011617, EPI_ISL_3011618, EPI_ISL_3011619, EPI_ISL_3011620, EPI_ISL_3011621, EPI_ISL_3011622, EPI_ISL_3011623, EPI_ISL_3011624, EPI_ISL_3011625, EPI_ISL_3011626, EPI_ISL_3011627, EPI_ISL_3011628, EPI_ISL_3011629, EPI_ISL_3011630, EPI_ISL_3011631, EPI_ISL_3011632, EPI_ISL_3011633, EPI_ISL_3011635, EPI_ISL_3011636, EPI_ISL_3011637, EPI_ISL_3011638, EPI_ISL_3011639, EPI_ISL_3011640, EPI_ISL_3011641, EPI_ISL_3011642, EPI_ISL_3011643, EPI_ISL_3011644, EPI_ISL_3011645, EPI_ISL_3011646, EPI_ISL_3011648, EPI_ISL_3011649, EPI_ISL_3011650, EPI_ISL_3011651, EPI_ISL_3011652, EPI_ISL_3011653, EPI_ISL_3011654, EPI_ISL_3011655, EPI_ISL_3011656, EPI_ISL_3011657, EPI_ISL_3011658, EPI_ISL_3011659, EPI_ISL_3011660, EPI_ISL_3011661, EPI_ISL_3011662, EPI_ISL_3011663, EPI_ISL_3011664, EPI_ISL_3011665, EPI_ISL_3011666, EPI_ISL_3011667, EPI_ISL_3011668, EPI_ISL_3011669, EPI_ISL_3011670, EPI_ISL_3011671, EPI_ISL_3011672, EPI_ISL_3011673, EPI_ISL_3011674, EPI_ISL_3011675, EPI_ISL_3011676, EPI_ISL_3011677, EPI_ISL_3011678, EPI_ISL_3011679, EPI_ISL_3011680, EPI_ISL_3011681, EPI_ISL_3011682, EPI_ISL_3011683, EPI_ISL_3011684, EPI_ISL_3011685, EPI_ISL_3011686, EPI_ISL_3011687, EPI_ISL_3011688, EPI_ISL_3011689, EPI_ISL_3011690, EPI_ISL_3011691, EPI_ISL_3011692, EPI_ISL_3011693, EPI_ISL_3011694, EPI_ISL_3011695, EPI_ISL_3011696, EPI_ISL_3011697, EPI_ISL_3011698, EPI_ISL_3011699, EPI_ISL_3011700, EPI_ISL_3011701, EPI_ISL_3011702, EPI_ISL_3011703, EPI_ISL_3011704, EPI_ISL_3011705, EPI_ISL_3011706, EPI_ISL_3011707, EPI_ISL_3011708, EPI_ISL_3011709, EPI_ISL_3011710, EPI_ISL_3011711, EPI_ISL_3011712, EPI_ISL_3011713, EPI_ISL_3011714, EPI_ISL_3011715, EPI_ISL_3011716, EPI_ISL_3011717, EPI_ISL_3011718, EPI_ISL_3011719, EPI_ISL_3011720, EPI_ISL_3011721, EPI_ISL_3011722, EPI_ISL_3011723, EPI_ISL_3011724, EPI_ISL_3011725, EPI_ISL_3011726, EPI_ISL_3011727, EPI_ISL_3011729, EPI_ISL_3011730, EPI_ISL_3011731, EPI_ISL_3011732, EPI_ISL_3011733, EPI_ISL_3011734, EPI_ISL_3011735, EPI_ISL_3011736, EPI_ISL_3011737, EPI_ISL_3011738, EPI_ISL_3011739, EPI_ISL_3011740, EPI_ISL_3011741, EPI_ISL_3011742, EPI_ISL_3011743, EPI_ISL_3011744, EPI_ISL_3011745, EPI_ISL_3011746, EPI_ISL_3011747, EPI_ISL_3011748, EPI_ISL_3011749, EPI_ISL_3011750, EPI_ISL_3011751, EPI_ISL_3011752, EPI_ISL_3011753, EPI_ISL_3011754, EPI_ISL_3011755, EPI_ISL_3011756, EPI_ISL_3011757, EPI_ISL_3011759, EPI_ISL_3011760, EPI_ISL_3011761, EPI_ISL_3011762, EPI_ISL_3011763, EPI_ISL_3011764, EPI_ISL_3011765, EPI_ISL_3011766, EPI_ISL_3011767, EPI_ISL_3011768, EPI_ISL_3011769, EPI_ISL_3011771, EPI_ISL_3011772, EPI_ISL_3011773, EPI_ISL_3011774, EPI_ISL_3011775, EPI_ISL_3011776, EPI_ISL_3011777, EPI_ISL_3011778, EPI_ISL_3011779, EPI_ISL_3011780, EPI_ISL_3011782, EPI_ISL_3011783, EPI_ISL_3011784, EPI_ISL_3011785, EPI_ISL_3011786, EPI_ISL_3011787, EPI_ISL_3011788, EPI_ISL_3011789, EPI_ISL_3011790, EPI_ISL_3011791, EPI_ISL_3011792, EPI_ISL_3011793, EPI_ISL_3011794, EPI_ISL_3011795, EPI_ISL_3011796, EPI_ISL_3011797, EPI_ISL_3011798, EPI_ISL_3011799, EPI_ISL_3011800, EPI_ISL_3011801, EPI_ISL_3011802, EPI_ISL_3011803, EPI_ISL_3011805, EPI_ISL_3011806, EPI_ISL_3011807, EPI_ISL_3011808, EPI_ISL_3011809, EPI_ISL_3011810, EPI_ISL_3011811, EPI_ISL_3011812, EPI_ISL_3011813, EPI_ISL_3011814, EPI_ISL_3011815, EPI_ISL_3011816, EPI_ISL_3011817, EPI_ISL_3011818, EPI_ISL_3011819, EPI_ISL_3011820, EPI_ISL_3011821, EPI_ISL_3011822, EPI_ISL_3011823, EPI_ISL_3011824, EPI_ISL_3011825, EPI_ISL_3011826, EPI_ISL_3011827, EPI_ISL_3011828, EPI_ISL_3011829, EPI_ISL_3011830, EPI_ISL_3011831, EPI_ISL_3011832, EPI_ISL_3011833, EPI_ISL_3011834, EPI_ISL_3011835, EPI_ISL_3011836, EPI_ISL_3011837, EPI_ISL_3011838, EPI_ISL_3011839, EPI_ISL_3011840, EPI_ISL_3011841, EPI_ISL_3011842, EPI_ISL_3011843, EPI_ISL_3011844, EPI_ISL_3011845, EPI_ISL_3011846, EPI_ISL_3011847, EPI_ISL_3011848, EPI_ISL_3011849, EPI_ISL_3011850, EPI_ISL_3011851, EPI_ISL_3011852, EPI_ISL_3011853, EPI_ISL_3011854, EPI_ISL_3011855, EPI_ISL_3011856, EPI_ISL_3011857, EPI_ISL_3011858, EPI_ISL_3011859, EPI_ISL_3011860, EPI_ISL_3011861, EPI_ISL_3011862, EPI_ISL_3011863, EPI_ISL_3011864, EPI_ISL_3011866, EPI_ISL_3011867, EPI_ISL_3011868, EPI_ISL_3011869, EPI_ISL_3011870, EPI_ISL_3011871, EPI_ISL_3011872, EPI_ISL_3011873, EPI_ISL_3011874, EPI_ISL_3011875, EPI_ISL_3011876, EPI_ISL_3011877, EPI_ISL_3011878, EPI_ISL_3011879, EPI_ISL_3011880, EPI_ISL_3011881, EPI_ISL_3011882, EPI_ISL_3011883, EPI_ISL_3011884, EPI_ISL_3011885, EPI_ISL_3011886, EPI_ISL_3011887, EPI_ISL_3011888, EPI_ISL_3011889, EPI_ISL_3011890, EPI_ISL_3011892, EPI_ISL_3011894, EPI_ISL_3011895, EPI_ISL_3011897, EPI_ISL_3011898, EPI_ISL_3011899, EPI_ISL_3011900, EPI_ISL_3011901, EPI_ISL_3011902, EPI_ISL_3011903, EPI_ISL_3011904, EPI_ISL_3011905, EPI_ISL_3011906, EPI_ISL_3011907, EPI_ISL_3011908, EPI_ISL_3011909, EPI_ISL_3011910, EPI_ISL_3011911, EPI_ISL_3011912, EPI_ISL_3011913, EPI_ISL_3011914, EPI_ISL_3011915, EPI_ISL_3011916, EPI_ISL_3011917, EPI_ISL_3011918, EPI_ISL_3011919, EPI_ISL_3011920, EPI_ISL_3011921, EPI_ISL_3011922, EPI_ISL_3011923, EPI_ISL_3011924, EPI_ISL_3011925, EPI_ISL_3011926, EPI_ISL_3011927, EPI_ISL_3011928, EPI_ISL_3011929, EPI_ISL_3011930, EPI_ISL_3011931, EPI_ISL_3011932, EPI_ISL_3011933, EPI_ISL_3011934, EPI_ISL_3011935, EPI_ISL_3011936, EPI_ISL_3011937, EPI_ISL_3011938, EPI_ISL_3011939, EPI_ISL_3011940, EPI_ISL_3011941, EPI_ISL_3011942, EPI_ISL_3011943, EPI_ISL_3011944, EPI_ISL_3011945, EPI_ISL_3011946, EPI_ISL_3011947, EPI_ISL_3011948, EPI_ISL_3011949, EPI_ISL_3011950, EPI_ISL_3011951, EPI_ISL_3011952, EPI_ISL_3011954, EPI_ISL_3011955, EPI_ISL_3011956, EPI_ISL_3011957, EPI_ISL_3011958, EPI_ISL_3011959, EPI_ISL_3011960, EPI_ISL_3011961, EPI_ISL_3011962, EPI_ISL_3011963, EPI_ISL_3011964, EPI_ISL_3011965, EPI_ISL_3011966, EPI_ISL_3011967, EPI_ISL_3011968, EPI_ISL_3011969, EPI_ISL_3011970, EPI_ISL_3011971, EPI_ISL_3011972, EPI_ISL_3011973, EPI_ISL_3011974, EPI_ISL_3011975, EPI_ISL_3011976, EPI_ISL_3011977, EPI_ISL_3011978, EPI_ISL_3011979, EPI_ISL_3011980, EPI_ISL_3011981, EPI_ISL_3011982, EPI_ISL_3011983, EPI_ISL_3011984, EPI_ISL_3011985, EPI_ISL_3011986, EPI_ISL_3011987, EPI_ISL_3011988, EPI_ISL_3011989, EPI_ISL_3011990, EPI_ISL_3011991, EPI_ISL_3011992, EPI_ISL_3011993, EPI_ISL_3011994, EPI_ISL_3011995, EPI_ISL_3011996, EPI_ISL_3011997, EPI_ISL_3011998, EPI_ISL_3011999, EPI_ISL_3012000, EPI_ISL_3012001, EPI_ISL_3012002, EPI_ISL_3012003, EPI_ISL_3012004, EPI_ISL_3012005, EPI_ISL_3012006, EPI_ISL_3012007, EPI_ISL_3012008, EPI_ISL_3012009, EPI_ISL_3012010, EPI_ISL_3012011, EPI_ISL_3012012, EPI_ISL_3012013, EPI_ISL_3012014, EPI_ISL_3012015, EPI_ISL_3012016, EPI_ISL_3012017, EPI_ISL_3012018, EPI_ISL_3012020, EPI_ISL_3012021, EPI_ISL_3012022, EPI_ISL_3012023, EPI_ISL_3012024, EPI_ISL_3012025, EPI_ISL_3012026, EPI_ISL_3012027, EPI_ISL_3012028, EPI_ISL_3012029, EPI_ISL_3012030, EPI_ISL_3012031, EPI_ISL_3012032, EPI_ISL_3012033, EPI_ISL_3012034, EPI_ISL_3012035, EPI_ISL_3012036, EPI_ISL_3012037, EPI_ISL_3012038, EPI_ISL_3012039, EPI_ISL_3012040, EPI_ISL_3012041, EPI_ISL_3012042, EPI_ISL_3012043, EPI_ISL_3012044, EPI_ISL_3012045, EPI_ISL_3012046, EPI_ISL_3012047, EPI_ISL_3012048, EPI_ISL_3012049, EPI_ISL_3012050, EPI_ISL_3012051, EPI_ISL_3012052, EPI_ISL_3012053, EPI_ISL_3012054, EPI_ISL_3012055, EPI_ISL_3012056, EPI_ISL_3012057, EPI_ISL_3012058, EPI_ISL_3012059, EPI_ISL_3012060, EPI_ISL_3012061, EPI_ISL_3012062, EPI_ISL_3012063, EPI_ISL_3012064, EPI_ISL_3012065, EPI_ISL_3012066, EPI_ISL_3012067, EPI_ISL_3012068, EPI_ISL_3012069, EPI_ISL_3012070, EPI_ISL_3012071, EPI_ISL_3012072, EPI_ISL_3012073, EPI_ISL_3012074, EPI_ISL_3012075, EPI_ISL_3012076, EPI_ISL_3012077, EPI_ISL_3012078, EPI_ISL_3012079, EPI_ISL_3012080, EPI_ISL_3012081, EPI_ISL_3012082, EPI_ISL_3012083, EPI_ISL_3012084, EPI_ISL_3012085, EPI_ISL_3012087, EPI_ISL_3012088, EPI_ISL_3012090, EPI_ISL_3012091, EPI_ISL_3012092, EPI_ISL_3012093, EPI_ISL_3012094, EPI_ISL_3012095, EPI_ISL_3012096, EPI_ISL_3012097, EPI_ISL_3012098, EPI_ISL_3012099, EPI_ISL_3012100, EPI_ISL_3012101, EPI_ISL_3012102, EPI_ISL_3012103, EPI_ISL_3012104, EPI_ISL_3012105, EPI_ISL_3012106, EPI_ISL_3012107, EPI_ISL_3012108, EPI_ISL_3012109, EPI_ISL_3012110, EPI_ISL_3012111, EPI_ISL_3012112, EPI_ISL_3012113, EPI_ISL_3012114, EPI_ISL_3012115, EPI_ISL_3012116, EPI_ISL_3012117, EPI_ISL_3012118, EPI_ISL_3012119, EPI_ISL_3012120, EPI_ISL_3012121, EPI_ISL_3012122, EPI_ISL_3012123, EPI_ISL_3012124, EPI_ISL_3012125, EPI_ISL_3012126, EPI_ISL_3012127, EPI_ISL_3012128, EPI_ISL_3012129, EPI_ISL_3012130, EPI_ISL_3012131, EPI_ISL_3012132, EPI_ISL_3012133, EPI_ISL_3012134, EPI_ISL_3012135, EPI_ISL_3012136, EPI_ISL_3012137, EPI_ISL_3012138, EPI_ISL_3012139, EPI_ISL_3012140, EPI_ISL_3012141, EPI_ISL_3012142, EPI_ISL_3012143, EPI_ISL_3012144, EPI_ISL_3012145, EPI_ISL_3012146, EPI_ISL_3012147, EPI_ISL_3012148, EPI_ISL_3012149, EPI_ISL_3012150, EPI_ISL_3012151, EPI_ISL_3012152, EPI_ISL_3012153, EPI_ISL_3012154, EPI_ISL_3012155, EPI_ISL_3012156, EPI_ISL_3012157, EPI_ISL_3012158, EPI_ISL_3012159, EPI_ISL_3012160, EPI_ISL_3012161, EPI_ISL_3012162, EPI_ISL_3012163, EPI_ISL_3012164, EPI_ISL_3012165, EPI_ISL_3012166, EPI_ISL_3012167, EPI_ISL_3012168, EPI_ISL_3012169, EPI_ISL_3012170, EPI_ISL_3012171, EPI_ISL_3012172, EPI_ISL_3012173, EPI_ISL_3012174, EPI_ISL_3012175, EPI_ISL_3012176, EPI_ISL_3012177, EPI_ISL_3012178, EPI_ISL_3031277, EPI_ISL_3031278, EPI_ISL_3031279, EPI_ISL_3031280, EPI_ISL_3031281, EPI_ISL_3031440, EPI_ISL_3031441, EPI_ISL_3031442, EPI_ISL_3031443, EPI_ISL_3031444, EPI_ISL_3031445, EPI_ISL_3031446, EPI_ISL_3031447, EPI_ISL_3031448, EPI_ISL_3031449, EPI_ISL_3031450, EPI_ISL_3031451, EPI_ISL_3031452, EPI_ISL_3031453, EPI_ISL_3031454, EPI_ISL_3031455, EPI_ISL_3031456, EPI_ISL_3031457, EPI_ISL_3031458, EPI_ISL_3031459, EPI_ISL_3031460, EPI_ISL_3031461, EPI_ISL_3031462, EPI_ISL_3031463, EPI_ISL_3031464, EPI_ISL_3031465, EPI_ISL_3031466, EPI_ISL_3031467, EPI_ISL_3031468, EPI_ISL_3031469, EPI_ISL_3031470, EPI_ISL_3031471, EPI_ISL_3031472, EPI_ISL_3031473, EPI_ISL_3031474, EPI_ISL_3060265, EPI_ISL_3060266, EPI_ISL_3062508, EPI_ISL_3062509, EPI_ISL_3062510, EPI_ISL_3062511, EPI_ISL_3062512, EPI_ISL_3062513, EPI_ISL_3062514, EPI_ISL_3062515, EPI_ISL_3062516, EPI_ISL_3062517, EPI_ISL_3062518, EPI_ISL_3062519, EPI_ISL_3062520, EPI_ISL_3062521, EPI_ISL_3062522, EPI_ISL_3062523, EPI_ISL_3062524, EPI_ISL_3062525, EPI_ISL_3062526, EPI_ISL_3062527, EPI_ISL_3062529, EPI_ISL_3062530, EPI_ISL_3062531, EPI_ISL_3062532, EPI_ISL_3062533, EPI_ISL_3062534, EPI_ISL_3062535, EPI_ISL_3062536, EPI_ISL_3062537, EPI_ISL_3062538, EPI_ISL_3062539, EPI_ISL_3062540, EPI_ISL_3062541, EPI_ISL_3062542, EPI_ISL_3062543, EPI_ISL_3062544, EPI_ISL_3062545, EPI_ISL_3062546, EPI_ISL_3062547, EPI_ISL_3062548, EPI_ISL_3062549, EPI_ISL_3062550, EPI_ISL_3062551, EPI_ISL_3062552, EPI_ISL_3062553, EPI_ISL_3062554, EPI_ISL_3062555, EPI_ISL_3062556, EPI_ISL_3062557, EPI_ISL_3062558, EPI_ISL_3062560, EPI_ISL_3062561, EPI_ISL_3062562, EPI_ISL_3430844, EPI_ISL_3430846, EPI_ISL_3430848, EPI_ISL_3430849, EPI_ISL_3430851, EPI_ISL_3430853, EPI_ISL_3430855, EPI_ISL_3430857, EPI_ISL_3430859, EPI_ISL_3430863, EPI_ISL_3430865, EPI_ISL_3430867, EPI_ISL_3430869, EPI_ISL_3430871, EPI_ISL_3430873, EPI_ISL_3430876, EPI_ISL_3430878, EPI_ISL_3430880, EPI_ISL_3430882, EPI_ISL_3430884, EPI_ISL_3430886, EPI_ISL_3430888, EPI_ISL_3430890, EPI_ISL_3430892, EPI_ISL_3430894, EPI_ISL_3430896, EPI_ISL_3430898, EPI_ISL_3430900, EPI_ISL_3430902, EPI_ISL_3430904, EPI_ISL_3430906, EPI_ISL_3430908, EPI_ISL_3430910, EPI_ISL_3435279, EPI_ISL_3435280, EPI_ISL_3435282, EPI_ISL_3435283, EPI_ISL_3435284, EPI_ISL_3435285, EPI_ISL_3435286, EPI_ISL_3435287, EPI_ISL_3435288, EPI_ISL_3435289, EPI_ISL_3435290, EPI_ISL_3435291, EPI_ISL_3435292, EPI_ISL_3435293, EPI_ISL_3435294, EPI_ISL_3435295, EPI_ISL_3435296, EPI_ISL_3435297, EPI_ISL_3435298, EPI_ISL_3435299, EPI_ISL_3435300, EPI_ISL_3435301, EPI_ISL_3435302, EPI_ISL_3435303, EPI_ISL_3435304, EPI_ISL_3435305, EPI_ISL_3435306, EPI_ISL_3435307, EPI_ISL_3435309, EPI_ISL_3435310, EPI_ISL_3435311, EPI_ISL_3435312, EPI_ISL_3435313, EPI_ISL_3435314, EPI_ISL_3435315, EPI_ISL_3435316, EPI_ISL_3435317, EPI_ISL_3435318, EPI_ISL_3435319, EPI_ISL_3435320, EPI_ISL_3435321, EPI_ISL_3435322, EPI_ISL_3435323, EPI_ISL_3435324, EPI_ISL_3435325, EPI_ISL_3435326, EPI_ISL_3435327, EPI_ISL_3435328, EPI_ISL_3435329, EPI_ISL_3435330, EPI_ISL_3435331, EPI_ISL_3435332, EPI_ISL_3435333, EPI_ISL_3435334, EPI_ISL_3435335, EPI_ISL_3435336, EPI_ISL_3435337, EPI_ISL_3435338, EPI_ISL_3435339, EPI_ISL_3435340, EPI_ISL_3435341, EPI_ISL_3435342, EPI_ISL_3435343, EPI_ISL_3435344, EPI_ISL_3435345, EPI_ISL_3435346, EPI_ISL_3435347, EPI_ISL_3435348, EPI_ISL_3435349, EPI_ISL_3435350, EPI_ISL_3435351, EPI_ISL_3435352, EPI_ISL_3435353, EPI_ISL_3435354, EPI_ISL_3435355, EPI_ISL_3435356, EPI_ISL_3435357, EPI_ISL_3435358, EPI_ISL_3435359, EPI_ISL_3435360, EPI_ISL_3435361, EPI_ISL_3435362, EPI_ISL_3435363, EPI_ISL_3435364, EPI_ISL_3435365, EPI_ISL_3435366, EPI_ISL_3435367, EPI_ISL_3435368, EPI_ISL_3435369, EPI_ISL_3435370, EPI_ISL_3435371, EPI_ISL_3435372, EPI_ISL_3435373, EPI_ISL_3435374, EPI_ISL_3435375, EPI_ISL_3435376, EPI_ISL_3435377, EPI_ISL_3435378, EPI_ISL_3435379, EPI_ISL_3435380, EPI_ISL_3435381, EPI_ISL_3435383, EPI_ISL_3435384, EPI_ISL_3435385, EPI_ISL_3435386, EPI_ISL_3435387, EPI_ISL_3435388, EPI_ISL_3435389, EPI_ISL_3435390, EPI_ISL_3435391, EPI_ISL_3435392, EPI_ISL_3435393, EPI_ISL_3435394, EPI_ISL_3435395, EPI_ISL_3435397, EPI_ISL_3435398, EPI_ISL_3435399, EPI_ISL_3435400, EPI_ISL_3435401, EPI_ISL_3435402, EPI_ISL_3435403, EPI_ISL_3435404, EPI_ISL_3435405, EPI_ISL_3435406, EPI_ISL_3435407, EPI_ISL_3435408, EPI_ISL_3435409, EPI_ISL_3435410, EPI_ISL_3435411, EPI_ISL_3435412, EPI_ISL_3435413, EPI_ISL_3435414, EPI_ISL_3435415, EPI_ISL_3435416, EPI_ISL_3435417, EPI_ISL_3435418, EPI_ISL_3435419, EPI_ISL_3435420, EPI_ISL_3435421, EPI_ISL_3435422, EPI_ISL_3435423, EPI_ISL_3435424, EPI_ISL_3435426, EPI_ISL_3435427, EPI_ISL_3435428, EPI_ISL_3435429, EPI_ISL_3435430, EPI_ISL_3435431, EPI_ISL_3435432, EPI_ISL_3435433, EPI_ISL_3435434, EPI_ISL_3435435, EPI_ISL_3435436, EPI_ISL_3435437, EPI_ISL_3435438, EPI_ISL_3435439, EPI_ISL_3435441, EPI_ISL_3435442, EPI_ISL_3435443, EPI_ISL_3435444, EPI_ISL_3435445, EPI_ISL_3435446, EPI_ISL_3435448, EPI_ISL_3435449, EPI_ISL_3435450, EPI_ISL_3435451, EPI_ISL_3435452, EPI_ISL_3435453, EPI_ISL_3435454, EPI_ISL_3435455, EPI_ISL_3446594, EPI_ISL_3446595, EPI_ISL_3446596, EPI_ISL_3549731, EPI_ISL_3549732, EPI_ISL_3549733, EPI_ISL_3549734, EPI_ISL_3549735, EPI_ISL_3549736, EPI_ISL_3549737, EPI_ISL_3549738, EPI_ISL_3549739, EPI_ISL_3549740, EPI_ISL_3549741, EPI_ISL_3549742, EPI_ISL_3549743, EPI_ISL_3549744, EPI_ISL_3549745, EPI_ISL_3549746, EPI_ISL_3549747, EPI_ISL_3549748, EPI_ISL_3549749, EPI_ISL_3549750, EPI_ISL_3549751, EPI_ISL_3549752, EPI_ISL_3549753, EPI_ISL_3549754, EPI_ISL_3549755, EPI_ISL_3549756, EPI_ISL_3549757, EPI_ISL_3549758, EPI_ISL_3549759, EPI_ISL_3549760, EPI_ISL_3549761, EPI_ISL_3549762, EPI_ISL_3549763, EPI_ISL_3549764, EPI_ISL_3549765, EPI_ISL_3549766, EPI_ISL_3549767, EPI_ISL_3549768, EPI_ISL_3549769, EPI_ISL_3549770, EPI_ISL_3549771, EPI_ISL_3549772, EPI_ISL_3549773, EPI_ISL_3549775, EPI_ISL_3549776, EPI_ISL_3549777, EPI_ISL_3549778, EPI_ISL_3549779, EPI_ISL_3549780, EPI_ISL_3549781, EPI_ISL_3549782, EPI_ISL_3549783, EPI_ISL_3549784, EPI_ISL_3549785, EPI_ISL_3549786, EPI_ISL_3549787, EPI_ISL_3549788, EPI_ISL_3549789, EPI_ISL_3549790, EPI_ISL_3549791, EPI_ISL_3549792, EPI_ISL_3549793, EPI_ISL_3549794, EPI_ISL_3549795, EPI_ISL_3549796, EPI_ISL_3549797, EPI_ISL_3549798, EPI_ISL_3549799, EPI_ISL_3549800, EPI_ISL_3549801, EPI_ISL_3549802, EPI_ISL_3549804, EPI_ISL_3549805, EPI_ISL_3549806, EPI_ISL_3549807, EPI_ISL_3549808, EPI_ISL_3549809, EPI_ISL_3549810, EPI_ISL_3549811, EPI_ISL_3549812, EPI_ISL_3549813, EPI_ISL_3549814, EPI_ISL_3549815, EPI_ISL_3549816, EPI_ISL_3549817, EPI_ISL_3549818, EPI_ISL_3549819, EPI_ISL_3549820, EPI_ISL_3549821, EPI_ISL_3549822, EPI_ISL_3549823, EPI_ISL_3549824, EPI_ISL_3549825, EPI_ISL_3549826, EPI_ISL_3549827, EPI_ISL_3549828, EPI_ISL_3549830, EPI_ISL_3549832, EPI_ISL_3549833, EPI_ISL_3549834, EPI_ISL_3549835, EPI_ISL_3549836, EPI_ISL_3549837, EPI_ISL_3549839, EPI_ISL_3549840, EPI_ISL_3549842, EPI_ISL_3549843, EPI_ISL_3549844, EPI_ISL_3549845, EPI_ISL_3549846, EPI_ISL_3549847, EPI_ISL_3549848, EPI_ISL_3549849, EPI_ISL_3549850, EPI_ISL_3549851, EPI_ISL_3549852, EPI_ISL_3549853, EPI_ISL_3549854, EPI_ISL_3549855, EPI_ISL_3549856, EPI_ISL_3549857, EPI_ISL_3549858, EPI_ISL_3549859, EPI_ISL_3549860, EPI_ISL_3549861, EPI_ISL_3549862, EPI_ISL_3549863, EPI_ISL_3549864, EPI_ISL_3549865, EPI_ISL_3549866, EPI_ISL_3549867, EPI_ISL_3549868, EPI_ISL_3549869, EPI_ISL_3549870, EPI_ISL_3549871, EPI_ISL_3549872, EPI_ISL_3549873, EPI_ISL_3549874, EPI_ISL_3549875, EPI_ISL_3549876, EPI_ISL_3549877, EPI_ISL_3549878, EPI_ISL_3549879, EPI_ISL_3549881, EPI_ISL_3549882, EPI_ISL_3549883, EPI_ISL_3549885, EPI_ISL_3549886, EPI_ISL_3549887, EPI_ISL_3549889, EPI_ISL_3549890, EPI_ISL_3549891, EPI_ISL_3549892, EPI_ISL_3549893, EPI_ISL_3549894, EPI_ISL_3549895, EPI_ISL_3549896, EPI_ISL_3549897, EPI_ISL_3549898, EPI_ISL_3549899, EPI_ISL_3549900, EPI_ISL_3549901, EPI_ISL_3549902, EPI_ISL_3549903, EPI_ISL_3549904, EPI_ISL_3549905, EPI_ISL_3549906, EPI_ISL_3549907, EPI_ISL_3919827, EPI_ISL_3919828, EPI_ISL_3919829, EPI_ISL_3919830, EPI_ISL_3919831, EPI_ISL_3919832, EPI_ISL_3919833, EPI_ISL_3919835, EPI_ISL_3919837, EPI_ISL_3919839, EPI_ISL_3919840, EPI_ISL_3919841, EPI_ISL_3919842, EPI_ISL_3919843, EPI_ISL_3919845, EPI_ISL_3919846, EPI_ISL_3919847, EPI_ISL_3919848, EPI_ISL_3919849, EPI_ISL_3919850, EPI_ISL_3919851, EPI_ISL_3919852, EPI_ISL_3919853, EPI_ISL_3919854, EPI_ISL_3919855, EPI_ISL_3919858, EPI_ISL_3919859, EPI_ISL_3919860, EPI_ISL_3919861, EPI_ISL_3919862, EPI_ISL_3919863, EPI_ISL_3919864, EPI_ISL_3919865, EPI_ISL_3919866, EPI_ISL_3919867, EPI_ISL_3919868, EPI_ISL_3919869, EPI_ISL_3919870, EPI_ISL_3919871, EPI_ISL_3919872, EPI_ISL_3919873, EPI_ISL_3919874, EPI_ISL_3919875, EPI_ISL_3919876, EPI_ISL_3919877, EPI_ISL_3919878, EPI_ISL_3919879, EPI_ISL_3919880, EPI_ISL_3919881, EPI_ISL_3919882, EPI_ISL_3919883, EPI_ISL_3919884, EPI_ISL_3919885, EPI_ISL_3919886, EPI_ISL_3919887, EPI_ISL_3919889, EPI_ISL_3919890, EPI_ISL_3919891, EPI_ISL_3919892, EPI_ISL_3919893, EPI_ISL_3919894, EPI_ISL_3919895, EPI_ISL_3919896, EPI_ISL_3919897, EPI_ISL_3919898, EPI_ISL_3919899, EPI_ISL_3919900, EPI_ISL_3919901, EPI_ISL_3919902, EPI_ISL_3919903, EPI_ISL_3919904, EPI_ISL_3919905, EPI_ISL_3919906, EPI_ISL_3919907, EPI_ISL_3919908, EPI_ISL_3919909, EPI_ISL_3919910, EPI_ISL_3919911, EPI_ISL_3919912, EPI_ISL_3919913, EPI_ISL_3919914, EPI_ISL_3919915, EPI_ISL_3919916, EPI_ISL_3919917, EPI_ISL_3919918, EPI_ISL_3919919, EPI_ISL_3919920, EPI_ISL_3919921, EPI_ISL_3919922, EPI_ISL_3919923, EPI_ISL_3919924, EPI_ISL_3919925, EPI_ISL_3919926, EPI_ISL_3919927, EPI_ISL_3919928, EPI_ISL_3919929, EPI_ISL_3919930, EPI_ISL_3919931, EPI_ISL_3919932, EPI_ISL_3919933, EPI_ISL_3919934, EPI_ISL_3919935, EPI_ISL_3919936, EPI_ISL_3919937, EPI_ISL_3919938, EPI_ISL_3919939, EPI_ISL_3919940, EPI_ISL_3919941, EPI_ISL_3919942, EPI_ISL_3919943, EPI_ISL_3919944, EPI_ISL_3919945, EPI_ISL_3919946, EPI_ISL_3919947, EPI_ISL_3919948, EPI_ISL_3919949, EPI_ISL_3919950, EPI_ISL_3919951, EPI_ISL_3919952, EPI_ISL_3919953, EPI_ISL_3919954, EPI_ISL_3919955, EPI_ISL_3919956, EPI_ISL_3919957, EPI_ISL_3919958, EPI_ISL_3919959, EPI_ISL_3919960, EPI_ISL_3919961, EPI_ISL_3919962, EPI_ISL_3919964, EPI_ISL_3919965, EPI_ISL_3919966, EPI_ISL_3919967, EPI_ISL_3919968, EPI_ISL_3919969, EPI_ISL_3919970, EPI_ISL_3919971, EPI_ISL_3919972, EPI_ISL_3919973, EPI_ISL_3919974, EPI_ISL_3919975, EPI_ISL_3919976, EPI_ISL_3919977, EPI_ISL_3919978, EPI_ISL_3919979, EPI_ISL_3919980, EPI_ISL_3919981, EPI_ISL_3919982, EPI_ISL_3919983, EPI_ISL_3919984, EPI_ISL_3919985, EPI_ISL_3919986, EPI_ISL_3919987, EPI_ISL_3919988, EPI_ISL_3919989, EPI_ISL_3919990, EPI_ISL_3919991, EPI_ISL_3919992, EPI_ISL_3919993, EPI_ISL_3919994, EPI_ISL_3919995, EPI_ISL_3919996, EPI_ISL_3919997, EPI_ISL_3919998, EPI_ISL_3919999, EPI_ISL_3920000, EPI_ISL_3920001, EPI_ISL_3920002, EPI_ISL_3948751, EPI_ISL_3948752, EPI_ISL_3948753, EPI_ISL_3948754, EPI_ISL_3948755, EPI_ISL_3948756, EPI_ISL_3948757, EPI_ISL_3948758, EPI_ISL_3948759, EPI_ISL_3948760, EPI_ISL_3948761, EPI_ISL_3948762, EPI_ISL_3948763, EPI_ISL_3948764, EPI_ISL_3948765, EPI_ISL_3948766, EPI_ISL_3948767, EPI_ISL_3948769, EPI_ISL_3948770, EPI_ISL_3948771, EPI_ISL_3948772, EPI_ISL_3948773, EPI_ISL_3948774, EPI_ISL_3948775, EPI_ISL_3948776, EPI_ISL_3948777, EPI_ISL_3948778, EPI_ISL_3948779, EPI_ISL_3948780, EPI_ISL_3948781, EPI_ISL_3948782, EPI_ISL_3948783, EPI_ISL_3948784, EPI_ISL_3948785, EPI_ISL_3948786, EPI_ISL_3948787, EPI_ISL_3948788, EPI_ISL_3948789, EPI_ISL_3948790, EPI_ISL_3948791, EPI_ISL_3948792, EPI_ISL_3948793, EPI_ISL_3948794, EPI_ISL_3948795, EPI_ISL_3948796, EPI_ISL_3948797, EPI_ISL_3948798, EPI_ISL_3948799, EPI_ISL_3948800, EPI_ISL_3948801, EPI_ISL_3948802, EPI_ISL_3948803, EPI_ISL_3948804, EPI_ISL_3948805, EPI_ISL_3948806, EPI_ISL_3948807, EPI_ISL_3948808, EPI_ISL_3948809, EPI_ISL_3948810, EPI_ISL_3948811, EPI_ISL_3948812, EPI_ISL_3948813, EPI_ISL_3948814, EPI_ISL_3948815, EPI_ISL_3948816, EPI_ISL_3948817, EPI_ISL_3948818, EPI_ISL_3948819, EPI_ISL_3948820, EPI_ISL_3948821, EPI_ISL_3948822, EPI_ISL_3948823, EPI_ISL_3948824, EPI_ISL_3948825, EPI_ISL_3948826, EPI_ISL_3948827, EPI_ISL_3948828, EPI_ISL_3948829, EPI_ISL_3948830, EPI_ISL_3948831, EPI_ISL_3948832, EPI_ISL_3948833, EPI_ISL_3948834, EPI_ISL_3948835, EPI_ISL_3948836, EPI_ISL_3948837, EPI_ISL_3948838, EPI_ISL_3948839, EPI_ISL_3948840, EPI_ISL_3948841, EPI_ISL_3948842, EPI_ISL_3948843, EPI_ISL_3948844, EPI_ISL_3948845, EPI_ISL_3948846, EPI_ISL_3948847, EPI_ISL_3948848, EPI_ISL_3948849, EPI_ISL_3948850, EPI_ISL_3948851, EPI_ISL_3948852, EPI_ISL_3948853, EPI_ISL_3948854, EPI_ISL_3948855, EPI_ISL_3948856, EPI_ISL_3948857, EPI_ISL_3948858, EPI_ISL_3948859, EPI_ISL_3948860, EPI_ISL_3948861, EPI_ISL_3948862, EPI_ISL_3948863, EPI_ISL_3948864, EPI_ISL_3948865, EPI_ISL_3948866, EPI_ISL_3948867, EPI_ISL_3948868, EPI_ISL_3948869, EPI_ISL_3948870, EPI_ISL_3948871, EPI_ISL_3948872, EPI_ISL_3948873, EPI_ISL_3948874, EPI_ISL_3948875, EPI_ISL_3948876, EPI_ISL_3948877, EPI_ISL_3948878, EPI_ISL_3948879, EPI_ISL_3948880, EPI_ISL_3948881, EPI_ISL_3948882, EPI_ISL_3948883, EPI_ISL_3948884, EPI_ISL_3948885, EPI_ISL_3948886, EPI_ISL_3948887, EPI_ISL_3948888, EPI_ISL_3948889, EPI_ISL_3948890, EPI_ISL_3948891, EPI_ISL_3948892, EPI_ISL_3948893, EPI_ISL_3948894, EPI_ISL_3948895, EPI_ISL_3948896, EPI_ISL_3948897, EPI_ISL_3948898, EPI_ISL_3948899, EPI_ISL_3948900, EPI_ISL_3948901, EPI_ISL_3948902, EPI_ISL_3948903, EPI_ISL_3948904, EPI_ISL_3948905, EPI_ISL_3948906, EPI_ISL_3948907, EPI_ISL_3948908, EPI_ISL_3948909, EPI_ISL_3948910, EPI_ISL_3948911, EPI_ISL_3948912, EPI_ISL_3948914, EPI_ISL_3948915, EPI_ISL_3948916, EPI_ISL_3948918, EPI_ISL_3948919, EPI_ISL_3948921, EPI_ISL_3948922, EPI_ISL_3948923, EPI_ISL_3948924, EPI_ISL_3948925, EPI_ISL_3948926, EPI_ISL_3948927, EPI_ISL_3948928, EPI_ISL_3948929, EPI_ISL_3948930, EPI_ISL_4029644, EPI_ISL_4029645, EPI_ISL_4029646, EPI_ISL_4029647, EPI_ISL_4029648, EPI_ISL_4029649, EPI_ISL_4029650, EPI_ISL_4029651, EPI_ISL_4029652, EPI_ISL_4029654, EPI_ISL_4029656, EPI_ISL_4029657, EPI_ISL_4029658, EPI_ISL_4029659, EPI_ISL_4029660, EPI_ISL_4029661, EPI_ISL_4029662, EPI_ISL_4029663, EPI_ISL_4029664, EPI_ISL_4029665, EPI_ISL_4029666, EPI_ISL_4029667, EPI_ISL_4029668, EPI_ISL_4029669, EPI_ISL_4029670, EPI_ISL_4029671, EPI_ISL_4029672, EPI_ISL_4029673, EPI_ISL_4029674, EPI_ISL_4029675, EPI_ISL_4029676, EPI_ISL_4029677, EPI_ISL_4029678, EPI_ISL_4029679, EPI_ISL_4029680, EPI_ISL_4029681, EPI_ISL_4029682, EPI_ISL_4029683, EPI_ISL_4029685, EPI_ISL_4029686, EPI_ISL_4029687, EPI_ISL_4029688, EPI_ISL_4029689, EPI_ISL_4029690, EPI_ISL_4029691, EPI_ISL_4029692, EPI_ISL_4029693, EPI_ISL_4029694, EPI_ISL_4029695, EPI_ISL_4029696, EPI_ISL_4029697, EPI_ISL_4029698, EPI_ISL_4029699, EPI_ISL_4029700, EPI_ISL_4029701, EPI_ISL_4029703, EPI_ISL_4029704, EPI_ISL_4029705, EPI_ISL_4029706, EPI_ISL_4029707, EPI_ISL_4029708, EPI_ISL_4029709, EPI_ISL_4029710, EPI_ISL_4029711, EPI_ISL_4029712, EPI_ISL_4029713, EPI_ISL_4029714, EPI_ISL_4029715, EPI_ISL_4029716, EPI_ISL_4029717, EPI_ISL_4029718, EPI_ISL_4029720, EPI_ISL_4029721, EPI_ISL_4029722, EPI_ISL_4029723, EPI_ISL_4029724, EPI_ISL_4029725, EPI_ISL_4029726, EPI_ISL_4029727, EPI_ISL_4029728, EPI_ISL_4029729, EPI_ISL_4029730, EPI_ISL_4029731, EPI_ISL_4029732, EPI_ISL_4029733, EPI_ISL_4029734, EPI_ISL_4029735, EPI_ISL_4029736, EPI_ISL_4029737, EPI_ISL_4029738, EPI_ISL_4029739, EPI_ISL_4029740, EPI_ISL_4029741, EPI_ISL_4029742, EPI_ISL_4029743, EPI_ISL_4029744, EPI_ISL_4029745, EPI_ISL_4029747, EPI_ISL_4029748, EPI_ISL_4029749, EPI_ISL_4029750, EPI_ISL_4029751, EPI_ISL_4029752, EPI_ISL_4029753, EPI_ISL_4029754, EPI_ISL_4029755, EPI_ISL_4029756, EPI_ISL_4029757, EPI_ISL_4029758, EPI_ISL_4029759, EPI_ISL_4029760, EPI_ISL_4029761, EPI_ISL_4029762, EPI_ISL_4029763, EPI_ISL_4029764, EPI_ISL_4029765, EPI_ISL_4029766, EPI_ISL_4029767, EPI_ISL_4029768, EPI_ISL_4029769, EPI_ISL_4029770, EPI_ISL_4029771, EPI_ISL_4029772, EPI_ISL_4029773, EPI_ISL_4029774, EPI_ISL_4029775, EPI_ISL_4029776, EPI_ISL_4029777, EPI_ISL_4029778, EPI_ISL_4029779, EPI_ISL_4029780, EPI_ISL_4029781, EPI_ISL_4029782, EPI_ISL_4029783, EPI_ISL_4029784, EPI_ISL_4029785, EPI_ISL_4029786, EPI_ISL_4029787, EPI_ISL_4029788, EPI_ISL_4029789, EPI_ISL_4029790, EPI_ISL_4029791, EPI_ISL_4029792, EPI_ISL_4029793, EPI_ISL_4029794, EPI_ISL_4029795, EPI_ISL_4029796, EPI_ISL_4029797, EPI_ISL_4029798, EPI_ISL_4029799, EPI_ISL_4029800, EPI_ISL_4029801, EPI_ISL_4029802, EPI_ISL_4029803, EPI_ISL_4029804, EPI_ISL_4029805, EPI_ISL_4029806, EPI_ISL_4029807, EPI_ISL_4029808, EPI_ISL_4029809, EPI_ISL_4029810, EPI_ISL_4029811, EPI_ISL_4029812, EPI_ISL_4029813, EPI_ISL_4029814, EPI_ISL_4029816, EPI_ISL_4029817, EPI_ISL_4029818, EPI_ISL_4029819, EPI_ISL_4029820, EPI_ISL_4029821, EPI_ISL_4029822, EPI_ISL_4029823, EPI_ISL_4059363, EPI_ISL_4178454, EPI_ISL_4178456, EPI_ISL_4178458, EPI_ISL_4178459, EPI_ISL_4178461, EPI_ISL_4178463, EPI_ISL_4178465, EPI_ISL_4178467, EPI_ISL_4178469, EPI_ISL_4178473, EPI_ISL_4178474, EPI_ISL_4178478, EPI_ISL_4178481, EPI_ISL_4178484, EPI_ISL_4178486, EPI_ISL_4178487, EPI_ISL_4178489, EPI_ISL_4178491, EPI_ISL_4178493, EPI_ISL_4178494, EPI_ISL_4178496, EPI_ISL_4178500, EPI_ISL_4178503, EPI_ISL_4178505, EPI_ISL_4178508, EPI_ISL_4178511, EPI_ISL_4178513, EPI_ISL_4178515, EPI_ISL_4178518, EPI_ISL_4178521, EPI_ISL_4178522, EPI_ISL_4178524, EPI_ISL_4178528, EPI_ISL_4178530, EPI_ISL_4178533, EPI_ISL_4178535, EPI_ISL_4178537, EPI_ISL_4178539, EPI_ISL_4178540, EPI_ISL_4178543, EPI_ISL_4178544, EPI_ISL_4178547, EPI_ISL_4178548, EPI_ISL_4178552, EPI_ISL_4178554, EPI_ISL_4178558, EPI_ISL_4178560, EPI_ISL_4178562, EPI_ISL_4178565, EPI_ISL_4178566, EPI_ISL_4178568, EPI_ISL_4178570, EPI_ISL_4178573, EPI_ISL_4178574, EPI_ISL_4178576, EPI_ISL_4178580, EPI_ISL_4178582, EPI_ISL_4178584, EPI_ISL_4178586, EPI_ISL_4178588, EPI_ISL_4178590, EPI_ISL_4178592, EPI_ISL_4178594, EPI_ISL_4178597, EPI_ISL_4178599, EPI_ISL_4178602, EPI_ISL_4178604, EPI_ISL_4178608, EPI_ISL_4178611, EPI_ISL_4178613, EPI_ISL_4178614, EPI_ISL_4178617, EPI_ISL_4178618, EPI_ISL_4178620, EPI_ISL_4178622, EPI_ISL_4178624, EPI_ISL_4178626, EPI_ISL_4178628, EPI_ISL_4178631, EPI_ISL_4178632, EPI_ISL_4178635, EPI_ISL_4178636, EPI_ISL_4178638, EPI_ISL_4178640, EPI_ISL_4178642, EPI_ISL_4178645, EPI_ISL_4178646, EPI_ISL_4178648, EPI_ISL_4178651, EPI_ISL_4178652, EPI_ISL_4178654, EPI_ISL_4178656, EPI_ISL_4178659, EPI_ISL_4178660, EPI_ISL_4178662, EPI_ISL_4178665, EPI_ISL_4178667, EPI_ISL_4178670, EPI_ISL_4178672, EPI_ISL_4178674, EPI_ISL_4178676, EPI_ISL_4178678, EPI_ISL_4178680, EPI_ISL_4178682, EPI_ISL_4178685, EPI_ISL_4178686, EPI_ISL_4178688, EPI_ISL_4178690, EPI_ISL_4178692, EPI_ISL_4178694, EPI_ISL_4178697, EPI_ISL_4178699, EPI_ISL_4178701, EPI_ISL_4178703, EPI_ISL_4178705, EPI_ISL_4178708, EPI_ISL_4178710, EPI_ISL_4178714, EPI_ISL_4178717, EPI_ISL_4178718, EPI_ISL_4178720, EPI_ISL_4178723, EPI_ISL_4178724, EPI_ISL_4178726, EPI_ISL_4178728, EPI_ISL_4178731, EPI_ISL_4178732, EPI_ISL_4178734, EPI_ISL_4178736, EPI_ISL_4178739, EPI_ISL_4178741, EPI_ISL_4178743, EPI_ISL_4178745, EPI_ISL_4178747, EPI_ISL_4178748, EPI_ISL_4178753, EPI_ISL_4178756, EPI_ISL_4178758, EPI_ISL_4178761, EPI_ISL_4178763, EPI_ISL_4178765, EPI_ISL_4178768, EPI_ISL_4178770, EPI_ISL_4178772, EPI_ISL_4178774, EPI_ISL_4178776, EPI_ISL_4178778, EPI_ISL_4178781, EPI_ISL_4178783, EPI_ISL_4178786, EPI_ISL_4178789, EPI_ISL_4178790, EPI_ISL_4178795, EPI_ISL_4178798, EPI_ISL_4178800, EPI_ISL_4178802, EPI_ISL_4178806, EPI_ISL_4178808, EPI_ISL_4178812, EPI_ISL_4178815, EPI_ISL_4178816, EPI_ISL_4178820, EPI_ISL_4178823, EPI_ISL_4178825, EPI_ISL_4178828, EPI_ISL_4178831, EPI_ISL_4178832, EPI_ISL_4178834, EPI_ISL_4178837, EPI_ISL_4178841, EPI_ISL_4178843, EPI_ISL_4178845, EPI_ISL_4178847, EPI_ISL_4178849, EPI_ISL_4462992, EPI_ISL_4462993, EPI_ISL_4462994, EPI_ISL_4462995, EPI_ISL_4462996, EPI_ISL_4462997, EPI_ISL_4462998, EPI_ISL_4462999, EPI_ISL_4463000, EPI_ISL_4463001, EPI_ISL_4463003, EPI_ISL_4463004, EPI_ISL_4463006, EPI_ISL_4463007, EPI_ISL_4463008, EPI_ISL_4463009, EPI_ISL_4463010, EPI_ISL_4463011, EPI_ISL_4463012, EPI_ISL_4463013, EPI_ISL_4463014, EPI_ISL_4463015, EPI_ISL_4463016, EPI_ISL_4463017, EPI_ISL_4463018, EPI_ISL_4463019, EPI_ISL_4463020, EPI_ISL_4463021, EPI_ISL_4463022, EPI_ISL_4463023, EPI_ISL_4463024, EPI_ISL_4463025, EPI_ISL_4463026, EPI_ISL_4463027, EPI_ISL_4463028, EPI_ISL_4463029, EPI_ISL_4463030, EPI_ISL_4463031, EPI_ISL_4463032, EPI_ISL_4463033, EPI_ISL_4463034, EPI_ISL_4463035, EPI_ISL_4463036, EPI_ISL_4463037, EPI_ISL_4463038, EPI_ISL_4463039, EPI_ISL_4463040, EPI_ISL_4463041, EPI_ISL_4463042, EPI_ISL_4463043, EPI_ISL_4463044, EPI_ISL_4463045, EPI_ISL_4463047, EPI_ISL_4463048, EPI_ISL_4463049, EPI_ISL_4463050, EPI_ISL_4463051, EPI_ISL_4463052, EPI_ISL_4463053, EPI_ISL_4463054, EPI_ISL_4463055, EPI_ISL_4463056, EPI_ISL_4463057, EPI_ISL_4463058, EPI_ISL_4463059, EPI_ISL_4463060, EPI_ISL_4463061, EPI_ISL_4463062, EPI_ISL_4463063, EPI_ISL_4463064, EPI_ISL_4463065, EPI_ISL_4463066, EPI_ISL_4463067, EPI_ISL_4463068, EPI_ISL_4463069, EPI_ISL_4463070, EPI_ISL_4463071, EPI_ISL_4463072, EPI_ISL_4463073, EPI_ISL_4463074, EPI_ISL_4463075, EPI_ISL_4463076, EPI_ISL_4463077, EPI_ISL_4463078, EPI_ISL_4463080, EPI_ISL_4463081, EPI_ISL_4463082, EPI_ISL_4463083, EPI_ISL_4463084, EPI_ISL_4463085, EPI_ISL_4463086, EPI_ISL_4463088, EPI_ISL_4463089, EPI_ISL_4463090, EPI_ISL_4463091, EPI_ISL_4463092, EPI_ISL_4463093, EPI_ISL_4463094, EPI_ISL_4463095, EPI_ISL_4463096, EPI_ISL_4463097, EPI_ISL_4463098, EPI_ISL_4463099, EPI_ISL_4463100, EPI_ISL_4463101, EPI_ISL_4463102, EPI_ISL_4463103, EPI_ISL_4463104, EPI_ISL_4463105, EPI_ISL_4463106, EPI_ISL_4463107, EPI_ISL_4463108, EPI_ISL_4463109, EPI_ISL_4463110, EPI_ISL_4463111, EPI_ISL_4463112, EPI_ISL_4463113, EPI_ISL_4463115, EPI_ISL_4463117, EPI_ISL_4463118, EPI_ISL_4463119, EPI_ISL_4463120, EPI_ISL_4463121, EPI_ISL_4463122, EPI_ISL_4463123, EPI_ISL_4463124, EPI_ISL_4463125, EPI_ISL_4463126, EPI_ISL_4463127, EPI_ISL_4463128, EPI_ISL_4463129, EPI_ISL_4463130, EPI_ISL_4463131, EPI_ISL_4463132, EPI_ISL_4463133, EPI_ISL_4463134, EPI_ISL_4463135, EPI_ISL_4463136, EPI_ISL_4463137, EPI_ISL_4463138, EPI_ISL_4463139, EPI_ISL_4463140, EPI_ISL_4463141, EPI_ISL_4463142, EPI_ISL_4463143, EPI_ISL_4463144, EPI_ISL_4463145, EPI_ISL_4463146, EPI_ISL_4463147, EPI_ISL_4463148, EPI_ISL_4463149, EPI_ISL_4463150, EPI_ISL_4463151, EPI_ISL_4463152, EPI_ISL_4463153, EPI_ISL_4463154, EPI_ISL_4463155, EPI_ISL_4463156, EPI_ISL_4463157, EPI_ISL_4463158, EPI_ISL_4463159, EPI_ISL_4463160, EPI_ISL_4463161, EPI_ISL_4463162, EPI_ISL_4463163, EPI_ISL_4463164, EPI_ISL_4463165, EPI_ISL_4463166, EPI_ISL_4463167, EPI_ISL_4463168, EPI_ISL_4463169, EPI_ISL_4463170, EPI_ISL_4463171, EPI_ISL_4463172, EPI_ISL_4463173, EPI_ISL_4463174, EPI_ISL_4463175, EPI_ISL_4463554, EPI_ISL_4463555, EPI_ISL_4463556, EPI_ISL_4463557, EPI_ISL_4463558, EPI_ISL_4463559, EPI_ISL_4463560, EPI_ISL_4463561, EPI_ISL_4463562, EPI_ISL_4463563, EPI_ISL_4463564, EPI_ISL_4463565, EPI_ISL_4463566, EPI_ISL_4463569, EPI_ISL_4463570, EPI_ISL_4463571, EPI_ISL_4463572, EPI_ISL_4463573, EPI_ISL_4463574, EPI_ISL_4463575, EPI_ISL_4463576, EPI_ISL_4463577, EPI_ISL_4463578, EPI_ISL_4463579, EPI_ISL_4463580, EPI_ISL_4463581, EPI_ISL_4463582, EPI_ISL_4463583, EPI_ISL_4463584, EPI_ISL_4463585, EPI_ISL_4463586, EPI_ISL_4463587, EPI_ISL_4463588, EPI_ISL_4463589, EPI_ISL_4463590, EPI_ISL_4463591, EPI_ISL_4463592, EPI_ISL_4463593, EPI_ISL_4463594, EPI_ISL_4463595, EPI_ISL_4463596, EPI_ISL_4463597, EPI_ISL_4463598, EPI_ISL_4463599, EPI_ISL_4463600, EPI_ISL_4463601, EPI_ISL_4463602, EPI_ISL_4463603, EPI_ISL_4463604, EPI_ISL_4463605, EPI_ISL_4463606, EPI_ISL_4463607, EPI_ISL_4463608, EPI_ISL_4463609, EPI_ISL_4463610, EPI_ISL_4463611, EPI_ISL_4463612, EPI_ISL_4463613, EPI_ISL_4463614, EPI_ISL_4463615, EPI_ISL_4463616, EPI_ISL_4463617, EPI_ISL_4463618, EPI_ISL_4463619, EPI_ISL_4463620, EPI_ISL_4463621, EPI_ISL_4463622, EPI_ISL_4463623, EPI_ISL_4463624, EPI_ISL_4463625, EPI_ISL_4463626, EPI_ISL_4463627, EPI_ISL_4463628, EPI_ISL_4463629, EPI_ISL_4463630, EPI_ISL_4463631, EPI_ISL_4463633, EPI_ISL_4463634, EPI_ISL_4463635, EPI_ISL_4463636, EPI_ISL_4463637, EPI_ISL_4463638, EPI_ISL_4463639, EPI_ISL_4463641, EPI_ISL_4463642, EPI_ISL_4463643, EPI_ISL_4463644, EPI_ISL_4463645, EPI_ISL_4463646, EPI_ISL_4463647, EPI_ISL_4463648, EPI_ISL_4463649, EPI_ISL_4463650, EPI_ISL_4463651, EPI_ISL_4463652, EPI_ISL_4463653, EPI_ISL_4463654, EPI_ISL_4463655, EPI_ISL_4463656, EPI_ISL_4463657, EPI_ISL_4463658, EPI_ISL_4463659, EPI_ISL_4463660, EPI_ISL_4463661, EPI_ISL_4463662, EPI_ISL_4463663, EPI_ISL_4463664, EPI_ISL_4463665, EPI_ISL_4463666, EPI_ISL_4463667, EPI_ISL_4463668, EPI_ISL_4463669, EPI_ISL_4463671, EPI_ISL_4463672, EPI_ISL_4463673, EPI_ISL_4463674, EPI_ISL_4463675, EPI_ISL_4463676, EPI_ISL_4463677, EPI_ISL_4463678, EPI_ISL_4463679, EPI_ISL_4463680, EPI_ISL_4463681, EPI_ISL_4463682, EPI_ISL_4463683, EPI_ISL_4463684, EPI_ISL_4463685, EPI_ISL_4463686, EPI_ISL_4463687, EPI_ISL_4463688, EPI_ISL_4463689, EPI_ISL_4463690, EPI_ISL_4463691, EPI_ISL_4463692, EPI_ISL_4463693, EPI_ISL_4463694, EPI_ISL_4463695, EPI_ISL_4463696, EPI_ISL_4463697, EPI_ISL_4463698, EPI_ISL_4463699, EPI_ISL_4463700, EPI_ISL_4463701, EPI_ISL_4463702, EPI_ISL_4463703, EPI_ISL_4463704, EPI_ISL_4463705, EPI_ISL_4463707, EPI_ISL_4463708, EPI_ISL_4463710, EPI_ISL_4463712, EPI_ISL_4463713, EPI_ISL_4463714, EPI_ISL_4463715, EPI_ISL_4463716, EPI_ISL_4463717, EPI_ISL_4463718, EPI_ISL_4463719, EPI_ISL_4463720, EPI_ISL_4463721, EPI_ISL_4469036, EPI_ISL_4469037, EPI_ISL_4469038, EPI_ISL_4469039, EPI_ISL_4469040, EPI_ISL_4469041, EPI_ISL_4469042, EPI_ISL_4469043, EPI_ISL_4469044, EPI_ISL_4469045, EPI_ISL_4469046, EPI_ISL_4469047, EPI_ISL_4469048, EPI_ISL_4469049, EPI_ISL_4469051, EPI_ISL_4469052, EPI_ISL_4469053, EPI_ISL_4469054, EPI_ISL_4469055, EPI_ISL_4469056, EPI_ISL_4469057, EPI_ISL_4469058, EPI_ISL_4469059, EPI_ISL_4469060, EPI_ISL_4469061, EPI_ISL_4469062, EPI_ISL_4469063, EPI_ISL_4469064, EPI_ISL_4469065, EPI_ISL_4469066, EPI_ISL_4469067, EPI_ISL_4469068, EPI_ISL_4469069, EPI_ISL_4469070, EPI_ISL_4469071, EPI_ISL_4469072, EPI_ISL_4469073, EPI_ISL_4469074, EPI_ISL_4469075, EPI_ISL_4469076, EPI_ISL_4469077, EPI_ISL_4469078, EPI_ISL_4469079, EPI_ISL_4469080, EPI_ISL_4469081, EPI_ISL_4469082, EPI_ISL_4469083, EPI_ISL_4469084, EPI_ISL_4469085, EPI_ISL_4469086, EPI_ISL_4469087, EPI_ISL_4469089, EPI_ISL_4469090, EPI_ISL_4469091, EPI_ISL_4469092, EPI_ISL_4469093, EPI_ISL_4469094, EPI_ISL_4469095, EPI_ISL_4469096, EPI_ISL_4469097, EPI_ISL_4469098, EPI_ISL_4469099, EPI_ISL_4469100, EPI_ISL_4469101, EPI_ISL_4469102, EPI_ISL_4469103, EPI_ISL_4469104, EPI_ISL_4469105, EPI_ISL_4469106, EPI_ISL_4469107, EPI_ISL_4469108, EPI_ISL_4469109, EPI_ISL_4469110, EPI_ISL_4469111, EPI_ISL_4469112, EPI_ISL_4469113, EPI_ISL_4469114, EPI_ISL_4469115, EPI_ISL_4469117, EPI_ISL_4469118, EPI_ISL_4469119, EPI_ISL_4469120, EPI_ISL_4469121, EPI_ISL_4469123, EPI_ISL_4469124, EPI_ISL_4469125, EPI_ISL_4469126, EPI_ISL_4469127, EPI_ISL_4469128, EPI_ISL_4469129, EPI_ISL_4469131, EPI_ISL_4469132, EPI_ISL_4469133, EPI_ISL_4469135, EPI_ISL_4469136, EPI_ISL_4469137, EPI_ISL_4469138, EPI_ISL_4469139, EPI_ISL_4469140, EPI_ISL_4469141, EPI_ISL_4469142, EPI_ISL_4469143, EPI_ISL_4469144, EPI_ISL_4469145, EPI_ISL_4469146, EPI_ISL_4469147, EPI_ISL_4469148, EPI_ISL_4469149, EPI_ISL_4469150, EPI_ISL_4469151, EPI_ISL_4469152, EPI_ISL_4469153, EPI_ISL_4469154, EPI_ISL_4469155, EPI_ISL_4469156, EPI_ISL_4469157, EPI_ISL_4469158, EPI_ISL_4469159, EPI_ISL_4469160, EPI_ISL_4469161, EPI_ISL_4469162, EPI_ISL_4469163, EPI_ISL_4469164, EPI_ISL_4469165, EPI_ISL_4469166, EPI_ISL_4469167, EPI_ISL_4469168, EPI_ISL_4469169, EPI_ISL_4469170, EPI_ISL_4469171, EPI_ISL_4469172, EPI_ISL_4469173, EPI_ISL_4469174, EPI_ISL_4469175, EPI_ISL_4469176, EPI_ISL_4469177, EPI_ISL_4469179, EPI_ISL_4469180, EPI_ISL_4469181, EPI_ISL_4469182, EPI_ISL_4469183, EPI_ISL_4469184, EPI_ISL_4469185, EPI_ISL_4469186, EPI_ISL_4469187, EPI_ISL_4469188, EPI_ISL_4469189, EPI_ISL_4469190, EPI_ISL_4469191, EPI_ISL_4469192, EPI_ISL_4469193, EPI_ISL_4469194, EPI_ISL_4469195, EPI_ISL_4469196, EPI_ISL_4469197, EPI_ISL_4469198, EPI_ISL_4469199, EPI_ISL_4469200, EPI_ISL_4469201, EPI_ISL_4469202, EPI_ISL_4469203, EPI_ISL_4469204, EPI_ISL_4469205, EPI_ISL_4469206, EPI_ISL_4469207, EPI_ISL_4469208, EPI_ISL_4469209, EPI_ISL_4469210, EPI_ISL_4469211, EPI_ISL_4469212, EPI_ISL_4469213, EPI_ISL_4469214, EPI_ISL_4469215, EPI_ISL_4469216, EPI_ISL_4469217, EPI_ISL_4494134, EPI_ISL_4555999, EPI_ISL_4556000, EPI_ISL_4556001, EPI_ISL_4556002, EPI_ISL_4556003, EPI_ISL_4556004, EPI_ISL_4556005, EPI_ISL_4556006, EPI_ISL_4556007, EPI_ISL_4556008, EPI_ISL_4556009, EPI_ISL_4556010, EPI_ISL_4556011, EPI_ISL_4556012, EPI_ISL_4556013, EPI_ISL_4556014, EPI_ISL_4556015, EPI_ISL_4556016, EPI_ISL_4556017, EPI_ISL_4556018, EPI_ISL_4556019, EPI_ISL_4556020, EPI_ISL_4556021, EPI_ISL_4556022, EPI_ISL_4556023, EPI_ISL_4556024, EPI_ISL_4556025, EPI_ISL_4556026, EPI_ISL_4556027, EPI_ISL_4556028, EPI_ISL_4556029, EPI_ISL_4556030, EPI_ISL_4556031, EPI_ISL_4556032, EPI_ISL_4556034, EPI_ISL_4556035, EPI_ISL_4556036, EPI_ISL_4556037, EPI_ISL_4556038, EPI_ISL_4556039, EPI_ISL_4556040, EPI_ISL_4556042, EPI_ISL_4556043, EPI_ISL_4556044, EPI_ISL_4556045, EPI_ISL_4556046, EPI_ISL_4556047, EPI_ISL_4556048, EPI_ISL_4556049, EPI_ISL_4556050, EPI_ISL_4556051, EPI_ISL_4556052, EPI_ISL_4556053, EPI_ISL_4556054, EPI_ISL_4556055, EPI_ISL_4556056, EPI_ISL_4556057, EPI_ISL_4556058, EPI_ISL_4556059, EPI_ISL_4556060, EPI_ISL_4556061, EPI_ISL_4556062, EPI_ISL_4556063, EPI_ISL_4556064, EPI_ISL_4556065, EPI_ISL_4556066, EPI_ISL_4556067, EPI_ISL_4556068, EPI_ISL_4556069, EPI_ISL_4556070, EPI_ISL_4556071, EPI_ISL_4556072, EPI_ISL_4556073, EPI_ISL_4556074, EPI_ISL_4556075, EPI_ISL_4556076, EPI_ISL_4556077, EPI_ISL_4556078, EPI_ISL_4556079, EPI_ISL_4556080, EPI_ISL_4556081, EPI_ISL_4556082, EPI_ISL_4556083, EPI_ISL_4556084, EPI_ISL_4556085, EPI_ISL_4556086, EPI_ISL_4556087, EPI_ISL_4556088, EPI_ISL_4556089, EPI_ISL_4556090, EPI_ISL_4556091, EPI_ISL_4556092, EPI_ISL_4556093, EPI_ISL_4556094, EPI_ISL_4556095, EPI_ISL_4556096, EPI_ISL_4556097, EPI_ISL_4556098, EPI_ISL_4556099, EPI_ISL_4556100, EPI_ISL_4556101, EPI_ISL_4556102, EPI_ISL_4556103, EPI_ISL_4556104, EPI_ISL_4556105, EPI_ISL_4556106, EPI_ISL_4556107, EPI_ISL_4556108, EPI_ISL_4556109, EPI_ISL_4556110, EPI_ISL_4556111, EPI_ISL_4556112, EPI_ISL_4556113, EPI_ISL_4556114, EPI_ISL_4556115, EPI_ISL_4556116, EPI_ISL_4556117, EPI_ISL_4556118, EPI_ISL_4556119, EPI_ISL_4556120, EPI_ISL_4556121, EPI_ISL_4556122, EPI_ISL_4556123, EPI_ISL_4556124, EPI_ISL_4556125, EPI_ISL_4556126, EPI_ISL_4556127, EPI_ISL_4556128, EPI_ISL_4556129, EPI_ISL_4556130, EPI_ISL_4556131, EPI_ISL_4556132, EPI_ISL_4556133, EPI_ISL_4556134, EPI_ISL_4556135, EPI_ISL_4556136, EPI_ISL_4556137, EPI_ISL_4556138, EPI_ISL_4556139, EPI_ISL_4556140, EPI_ISL_4556141, EPI_ISL_4556142, EPI_ISL_4556143, EPI_ISL_4556144, EPI_ISL_4556145, EPI_ISL_4556146, EPI_ISL_4556147, EPI_ISL_4556148, EPI_ISL_4556149, EPI_ISL_4556150, EPI_ISL_4556151, EPI_ISL_4556152, EPI_ISL_4556153, EPI_ISL_4556154, EPI_ISL_4556155, EPI_ISL_4556156, EPI_ISL_4556157, EPI_ISL_4556158, EPI_ISL_4556159, EPI_ISL_4556160, EPI_ISL_4556161, EPI_ISL_4556162, EPI_ISL_4556163, EPI_ISL_4556164, EPI_ISL_4556165, EPI_ISL_4556166, EPI_ISL_4556168, EPI_ISL_4556169, EPI_ISL_4556170, EPI_ISL_4556171, EPI_ISL_4556172, EPI_ISL_4556173, EPI_ISL_4556174, EPI_ISL_4556175, EPI_ISL_4556176, EPI_ISL_4574557, EPI_ISL_4574558, EPI_ISL_4574559, EPI_ISL_4574560, EPI_ISL_4663996, EPI_ISL_4664003, EPI_ISL_4664004, EPI_ISL_4664009, EPI_ISL_4664010, EPI_ISL_4664016, EPI_ISL_4664022, EPI_ISL_4664031, EPI_ISL_4664039, EPI_ISL_4664040, EPI_ISL_4664045, EPI_ISL_4664048, EPI_ISL_4664052, EPI_ISL_4664059, EPI_ISL_4664066, EPI_ISL_4664074, EPI_ISL_4664078, EPI_ISL_4664086, EPI_ISL_4664087, EPI_ISL_4664090, EPI_ISL_4664094, EPI_ISL_4664095, EPI_ISL_4664100, EPI_ISL_4664101, EPI_ISL_4664108, EPI_ISL_4664109, EPI_ISL_4664118, EPI_ISL_4664121, EPI_ISL_4664132, EPI_ISL_4664133, EPI_ISL_4664136, EPI_ISL_4664137, EPI_ISL_4664146, EPI_ISL_4664156, EPI_ISL_4664157, EPI_ISL_4664166, EPI_ISL_4664177, EPI_ISL_4664178, EPI_ISL_4664185, EPI_ISL_4664188, EPI_ISL_4664189, EPI_ISL_4664193, EPI_ISL_4664194, EPI_ISL_4664200, EPI_ISL_4664205, EPI_ISL_4664206, EPI_ISL_4664212, EPI_ISL_4664213, EPI_ISL_4664219, EPI_ISL_4664227, EPI_ISL_4664228, EPI_ISL_4664238, EPI_ISL_4664244, EPI_ISL_4664249, EPI_ISL_4664250, EPI_ISL_4664255, EPI_ISL_4664256, EPI_ISL_4664263, EPI_ISL_4664264, EPI_ISL_4664269, EPI_ISL_4664270, EPI_ISL_4664275, EPI_ISL_4664282, EPI_ISL_4664283, EPI_ISL_4664290, EPI_ISL_4664298, EPI_ISL_4664299, EPI_ISL_4664303, EPI_ISL_4664307, EPI_ISL_4664308, EPI_ISL_4664315, EPI_ISL_4664321, EPI_ISL_4664322, EPI_ISL_4664328, EPI_ISL_4664329, EPI_ISL_4664336, EPI_ISL_4664344, EPI_ISL_4664350, EPI_ISL_4664356, EPI_ISL_4664359, EPI_ISL_4664360, EPI_ISL_4664369, EPI_ISL_4664377, EPI_ISL_4664378, EPI_ISL_4664386, EPI_ISL_4664394, EPI_ISL_4664403, EPI_ISL_4664404, EPI_ISL_4664409, EPI_ISL_4664410, EPI_ISL_4664417, EPI_ISL_4664423, EPI_ISL_4664429, EPI_ISL_4664435, EPI_ISL_4664436, EPI_ISL_4664444, EPI_ISL_4664453, EPI_ISL_4664454, EPI_ISL_4664462, EPI_ISL_4664463, EPI_ISL_4664473, EPI_ISL_4664477, EPI_ISL_4664478, EPI_ISL_4664483, EPI_ISL_4664489, EPI_ISL_4664490, EPI_ISL_4664499, EPI_ISL_4664500, EPI_ISL_4664506, EPI_ISL_4664514, EPI_ISL_4664520, EPI_ISL_4664525, EPI_ISL_4664526, EPI_ISL_4664532, EPI_ISL_4664547, EPI_ISL_4664548, EPI_ISL_4664553, EPI_ISL_4664554, EPI_ISL_4664561, EPI_ISL_4664562, EPI_ISL_4664565, EPI_ISL_4664568, EPI_ISL_4664572, EPI_ISL_4664573, EPI_ISL_4664577, EPI_ISL_4664580, EPI_ISL_4664581, EPI_ISL_4664588, EPI_ISL_4664591, EPI_ISL_4664592, EPI_ISL_4664599, EPI_ISL_4664603, EPI_ISL_4664605, EPI_ISL_4664613, EPI_ISL_4664614, EPI_ISL_4664622, EPI_ISL_4664629, EPI_ISL_4664636, EPI_ISL_4664637, EPI_ISL_4664641, EPI_ISL_4664647, EPI_ISL_4664648, EPI_ISL_4664652, EPI_ISL_4664655, EPI_ISL_4664656, EPI_ISL_4664662, EPI_ISL_4664663, EPI_ISL_4664671, EPI_ISL_4664676, EPI_ISL_4664677, EPI_ISL_4664684, EPI_ISL_4664685, EPI_ISL_4664691, EPI_ISL_4664692, EPI_ISL_4664700, EPI_ISL_4664701, EPI_ISL_4664705, EPI_ISL_4664712, EPI_ISL_4664719, EPI_ISL_4664728, EPI_ISL_4664731, EPI_ISL_4664732, EPI_ISL_4664741, EPI_ISL_4664742, EPI_ISL_4664744, EPI_ISL_4664754, EPI_ISL_4664755, EPI_ISL_4664760, EPI_ISL_4664761, EPI_ISL_4664773, EPI_ISL_4664788, EPI_ISL_4740219, EPI_ISL_4740220, EPI_ISL_4740221, EPI_ISL_5014416, EPI_ISL_5014417, EPI_ISL_5014418, EPI_ISL_5014419, EPI_ISL_5014420, EPI_ISL_5014421, EPI_ISL_5014423, EPI_ISL_5014424, EPI_ISL_5014425, EPI_ISL_5014426, EPI_ISL_5014427, EPI_ISL_5014428, EPI_ISL_5014429, EPI_ISL_5014430, EPI_ISL_5014432, EPI_ISL_5014433, EPI_ISL_5014434, EPI_ISL_5014435, EPI_ISL_5014436, EPI_ISL_5014437, EPI_ISL_5014438, EPI_ISL_5014439, EPI_ISL_5014441, EPI_ISL_5014442, EPI_ISL_5014443, EPI_ISL_5014444, EPI_ISL_5014445, EPI_ISL_5014446, EPI_ISL_5014447, EPI_ISL_5014448, EPI_ISL_5014449, EPI_ISL_5014450, EPI_ISL_5014451, EPI_ISL_5014452, EPI_ISL_5014453, EPI_ISL_5014454, EPI_ISL_5014455, EPI_ISL_5014456, EPI_ISL_5014457, EPI_ISL_5014458, EPI_ISL_5014459, EPI_ISL_5014460, EPI_ISL_5014461, EPI_ISL_5014462, EPI_ISL_5014463, EPI_ISL_5014464, EPI_ISL_5014465, EPI_ISL_5014466, EPI_ISL_5014467, EPI_ISL_5014472, EPI_ISL_5014473, EPI_ISL_5014474, EPI_ISL_5014475, EPI_ISL_5014476, EPI_ISL_5014477, EPI_ISL_5014478, EPI_ISL_5014479, EPI_ISL_5014480, EPI_ISL_5014481, EPI_ISL_5014482, EPI_ISL_5014483, EPI_ISL_5014484, EPI_ISL_5014485, EPI_ISL_5014486, EPI_ISL_5014487, EPI_ISL_5014488, EPI_ISL_5014489, EPI_ISL_5014490, EPI_ISL_5014491, EPI_ISL_5014492, EPI_ISL_5014493, EPI_ISL_5014494, EPI_ISL_5014495, EPI_ISL_5014496, EPI_ISL_5014498, EPI_ISL_5014499, EPI_ISL_5014500, EPI_ISL_5014501, EPI_ISL_5014502, EPI_ISL_5014506, EPI_ISL_5014507, EPI_ISL_5014508, EPI_ISL_5014509, EPI_ISL_5014510, EPI_ISL_5014511, EPI_ISL_5014512, EPI_ISL_5014513, EPI_ISL_5014514, EPI_ISL_5014516, EPI_ISL_5014517, EPI_ISL_5014518, EPI_ISL_5014519, EPI_ISL_5014520, EPI_ISL_5014521, EPI_ISL_5014522, EPI_ISL_5014523, EPI_ISL_5014524, EPI_ISL_5014526, EPI_ISL_5014527, EPI_ISL_5014528, EPI_ISL_5014529, EPI_ISL_5014530, EPI_ISL_5014532, EPI_ISL_5014533, EPI_ISL_5014534, EPI_ISL_5014535, EPI_ISL_5014536, EPI_ISL_5014537, EPI_ISL_5014538, EPI_ISL_5014539, EPI_ISL_5014540, EPI_ISL_5014541, EPI_ISL_5014542, EPI_ISL_5014543, EPI_ISL_5014544, EPI_ISL_5014545, EPI_ISL_5014546, EPI_ISL_5014548, EPI_ISL_5014549, EPI_ISL_5014550, EPI_ISL_5014551, EPI_ISL_5014552, EPI_ISL_5014553, EPI_ISL_5014555, EPI_ISL_5014556, EPI_ISL_5014557, EPI_ISL_5014558, EPI_ISL_5014559, EPI_ISL_5014560, EPI_ISL_5014561, EPI_ISL_5014562, EPI_ISL_5014564, EPI_ISL_5014565, EPI_ISL_5014566, EPI_ISL_5014567, EPI_ISL_5014568, EPI_ISL_5014569, EPI_ISL_5014570, EPI_ISL_5014571, EPI_ISL_5014572, EPI_ISL_5014573, EPI_ISL_5014575, EPI_ISL_5014576, EPI_ISL_5014577, EPI_ISL_5014578, EPI_ISL_5014580, EPI_ISL_5014581, EPI_ISL_5014582, EPI_ISL_5014583, EPI_ISL_5014584, EPI_ISL_5014585, EPI_ISL_5014586, EPI_ISL_5014587, EPI_ISL_5014588, EPI_ISL_5014589, EPI_ISL_5014590, EPI_ISL_5014591, EPI_ISL_5014592, EPI_ISL_5014593, EPI_ISL_5014594, EPI_ISL_5014595, EPI_ISL_5014596, EPI_ISL_5014597, EPI_ISL_5049786, EPI_ISL_5194692, EPI_ISL_5194693, EPI_ISL_5194697, EPI_ISL_5194698, EPI_ISL_5194699, EPI_ISL_5194701, EPI_ISL_5194703, EPI_ISL_5194704, EPI_ISL_5194705, EPI_ISL_5194706, EPI_ISL_5194707, EPI_ISL_5194708, EPI_ISL_5194711, EPI_ISL_5194712, EPI_ISL_5194713, EPI_ISL_5194714, EPI_ISL_5194715, EPI_ISL_5194716, EPI_ISL_5194717, EPI_ISL_5194718, EPI_ISL_5194719, EPI_ISL_5194720, EPI_ISL_5194721, EPI_ISL_5194722, EPI_ISL_5194723, EPI_ISL_5194724, EPI_ISL_5194725, EPI_ISL_5194726, EPI_ISL_5194727, EPI_ISL_5194728, EPI_ISL_5194729, EPI_ISL_5194730, EPI_ISL_5194731, EPI_ISL_5194732, EPI_ISL_5194733, EPI_ISL_5194735, EPI_ISL_5194736, EPI_ISL_5194737, EPI_ISL_5194738, EPI_ISL_5194739, EPI_ISL_5194740, EPI_ISL_5194741, EPI_ISL_5194742, EPI_ISL_5194743, EPI_ISL_5194744, EPI_ISL_5194745, EPI_ISL_5194746, EPI_ISL_5194747, EPI_ISL_5194748, EPI_ISL_5194749, EPI_ISL_5194750, EPI_ISL_5194751, EPI_ISL_5194752, EPI_ISL_5194753, EPI_ISL_5194754, EPI_ISL_5194755, EPI_ISL_5194756, EPI_ISL_5194757, EPI_ISL_5194758, EPI_ISL_5194759, EPI_ISL_5194760, EPI_ISL_5194761, EPI_ISL_5194762, EPI_ISL_5194763, EPI_ISL_5194764, EPI_ISL_5194765, EPI_ISL_5194766, EPI_ISL_5194767, EPI_ISL_5194769, EPI_ISL_5194770, EPI_ISL_5194771, EPI_ISL_5194772, EPI_ISL_5194773, EPI_ISL_5194774, EPI_ISL_5194775, EPI_ISL_5194776, EPI_ISL_5194777, EPI_ISL_5194778, EPI_ISL_5194779, EPI_ISL_5194780, EPI_ISL_5194781, EPI_ISL_5194782, EPI_ISL_5194783, EPI_ISL_5194784, EPI_ISL_5194785, EPI_ISL_5194786, EPI_ISL_5194787, EPI_ISL_5194788, EPI_ISL_5194793, EPI_ISL_5194794, EPI_ISL_5194795, EPI_ISL_5194796, EPI_ISL_5194797, EPI_ISL_5194798, EPI_ISL_5194799, EPI_ISL_5194800, EPI_ISL_5194801, EPI_ISL_5194802, EPI_ISL_5194803, EPI_ISL_5194804, EPI_ISL_5194805, EPI_ISL_5194806, EPI_ISL_5194807, EPI_ISL_5194808, EPI_ISL_5194809, EPI_ISL_5194810, EPI_ISL_5194811, EPI_ISL_5194812, EPI_ISL_5194813, EPI_ISL_5194814, EPI_ISL_5194815, EPI_ISL_5194816, EPI_ISL_5194817, EPI_ISL_5194818, EPI_ISL_5194819, EPI_ISL_5194820, EPI_ISL_5194822, EPI_ISL_5194823, EPI_ISL_5194824, EPI_ISL_5194825, EPI_ISL_5194826, EPI_ISL_5194827, EPI_ISL_5194828, EPI_ISL_5194829, EPI_ISL_5194830, EPI_ISL_5194831, EPI_ISL_5194832, EPI_ISL_5194833, EPI_ISL_5194834, EPI_ISL_5194835, EPI_ISL_5194836, EPI_ISL_5194837, EPI_ISL_5194838, EPI_ISL_5194839, EPI_ISL_5194840, EPI_ISL_5194841, EPI_ISL_5194842, EPI_ISL_5194843, EPI_ISL_5194844, EPI_ISL_5194845, EPI_ISL_5194846, EPI_ISL_5194847, EPI_ISL_5194848, EPI_ISL_5194849, EPI_ISL_5194850, EPI_ISL_5194851, EPI_ISL_5194852, EPI_ISL_5194853, EPI_ISL_5194854, EPI_ISL_5194855, EPI_ISL_5194856, EPI_ISL_5194857, EPI_ISL_5194858, EPI_ISL_5194859, EPI_ISL_5194860, EPI_ISL_5194861, EPI_ISL_5194862, EPI_ISL_5194863, EPI_ISL_5194864, EPI_ISL_5194865, EPI_ISL_5194866, EPI_ISL_5194867, EPI_ISL_5194868, EPI_ISL_5194869, EPI_ISL_5194870, EPI_ISL_5194871, EPI_ISL_5195072, EPI_ISL_5195073, EPI_ISL_5195074, EPI_ISL_5195075, EPI_ISL_5195076, EPI_ISL_5195077, EPI_ISL_5195078, EPI_ISL_5195079, EPI_ISL_5195080, EPI_ISL_5195081, EPI_ISL_5195082, EPI_ISL_5195083, EPI_ISL_5195084, EPI_ISL_5195085, EPI_ISL_5195086, EPI_ISL_5195087, EPI_ISL_5195088, EPI_ISL_5195089, EPI_ISL_5195090, EPI_ISL_5195091, EPI_ISL_5195092, EPI_ISL_5195093, EPI_ISL_5195094, EPI_ISL_5195095, EPI_ISL_5195096, EPI_ISL_5195097, EPI_ISL_5195098, EPI_ISL_5195099, EPI_ISL_5195101, EPI_ISL_5195102, EPI_ISL_5195103, EPI_ISL_5195104, EPI_ISL_5195105, EPI_ISL_5195106, EPI_ISL_5195108, EPI_ISL_5195109, EPI_ISL_5195110, EPI_ISL_5195111, EPI_ISL_5195112, EPI_ISL_5195113, EPI_ISL_5195114, EPI_ISL_5195115, EPI_ISL_5195116, EPI_ISL_5195117, EPI_ISL_5195118, EPI_ISL_5195119, EPI_ISL_5195120, EPI_ISL_5195121, EPI_ISL_5195122, EPI_ISL_5195123, EPI_ISL_5195124, EPI_ISL_5195126, EPI_ISL_5195127, EPI_ISL_5195128, EPI_ISL_5195129, EPI_ISL_5195130, EPI_ISL_5195131, EPI_ISL_5195132, EPI_ISL_5195133, EPI_ISL_5195135, EPI_ISL_5195136, EPI_ISL_5195137, EPI_ISL_5195138, EPI_ISL_5195139, EPI_ISL_5195140, EPI_ISL_5195141, EPI_ISL_5195142, EPI_ISL_5195143, EPI_ISL_5195144, EPI_ISL_5195145, EPI_ISL_5195146, EPI_ISL_5195147, EPI_ISL_5195148, EPI_ISL_5195149, EPI_ISL_5195150, EPI_ISL_5195151, EPI_ISL_5195152, EPI_ISL_5195153, EPI_ISL_5195154, EPI_ISL_5195155, EPI_ISL_5195156, EPI_ISL_5195157, EPI_ISL_5195158, EPI_ISL_5195159, EPI_ISL_5195160, EPI_ISL_5195161, EPI_ISL_5195162, EPI_ISL_5195163, EPI_ISL_5195164, EPI_ISL_5195165, EPI_ISL_5195166, EPI_ISL_5195167, EPI_ISL_5195168, EPI_ISL_5195169, EPI_ISL_5195170, EPI_ISL_5195171, EPI_ISL_5195172, EPI_ISL_5195173, EPI_ISL_5195174, EPI_ISL_5195175, EPI_ISL_5195176, EPI_ISL_5195177, EPI_ISL_5195178, EPI_ISL_5195179, EPI_ISL_5195180, EPI_ISL_5195181, EPI_ISL_5195182, EPI_ISL_5195183, EPI_ISL_5195184, EPI_ISL_5195185, EPI_ISL_5195186, EPI_ISL_5195187, EPI_ISL_5195188, EPI_ISL_5195189, EPI_ISL_5195190, EPI_ISL_5195191, EPI_ISL_5195192, EPI_ISL_5195193, EPI_ISL_5195194, EPI_ISL_5195195, EPI_ISL_5195196, EPI_ISL_5195197, EPI_ISL_5195198, EPI_ISL_5195199, EPI_ISL_5195200, EPI_ISL_5195201, EPI_ISL_5195202, EPI_ISL_5195203, EPI_ISL_5195204, EPI_ISL_5195205, EPI_ISL_5195206, EPI_ISL_5195207, EPI_ISL_5195208, EPI_ISL_5195209, EPI_ISL_5195210, EPI_ISL_5195211, EPI_ISL_5195212, EPI_ISL_5195213, EPI_ISL_5195214, EPI_ISL_5195215, EPI_ISL_5195216, EPI_ISL_5195217, EPI_ISL_5195218, EPI_ISL_5195219, EPI_ISL_5195220, EPI_ISL_5195221, EPI_ISL_5195222, EPI_ISL_5195223, EPI_ISL_5195224, EPI_ISL_5195225, EPI_ISL_5195226, EPI_ISL_5195227, EPI_ISL_5195231, EPI_ISL_5195232, EPI_ISL_5195233, EPI_ISL_5195234, EPI_ISL_5195235, EPI_ISL_5195236, EPI_ISL_5195237, EPI_ISL_5195238, EPI_ISL_5195239, EPI_ISL_5195240, EPI_ISL_5195241, EPI_ISL_5195242, EPI_ISL_5195243, EPI_ISL_5195244, EPI_ISL_5195245, EPI_ISL_5195246, EPI_ISL_5195247, EPI_ISL_5195248, EPI_ISL_5195249, EPI_ISL_5195250, EPI_ISL_5195251, EPI_ISL_5195252, EPI_ISL_5195253, EPI_ISL_5202778, EPI_ISL_5202780, EPI_ISL_5203192, EPI_ISL_5203194, EPI_ISL_5203196, EPI_ISL_5426339, EPI_ISL_5426340, EPI_ISL_5426341, EPI_ISL_5426342, EPI_ISL_5426343, EPI_ISL_5426344, EPI_ISL_5426345, EPI_ISL_5426346, EPI_ISL_5426347, EPI_ISL_5426348, EPI_ISL_5426349, EPI_ISL_5426350, EPI_ISL_5426351, EPI_ISL_5426352, EPI_ISL_5426353, EPI_ISL_5426354, EPI_ISL_5426355, EPI_ISL_5426356, EPI_ISL_5426357, EPI_ISL_5426358, EPI_ISL_5426359, EPI_ISL_5426360, EPI_ISL_5426361, EPI_ISL_5426362, EPI_ISL_5426363, EPI_ISL_5426364, EPI_ISL_5426365, EPI_ISL_5426366, EPI_ISL_5426367, EPI_ISL_5426368, EPI_ISL_5426369, EPI_ISL_5426370, EPI_ISL_5426371, EPI_ISL_5426372, EPI_ISL_5426373, EPI_ISL_5426374, EPI_ISL_5426375, EPI_ISL_5426376, EPI_ISL_5426377, EPI_ISL_5426378, EPI_ISL_5426379, EPI_ISL_5426380, EPI_ISL_5426381, EPI_ISL_5426383, EPI_ISL_5426384, EPI_ISL_5426385, EPI_ISL_5426386, EPI_ISL_5426387, EPI_ISL_5426388, EPI_ISL_5426389, EPI_ISL_5426390, EPI_ISL_5426391, EPI_ISL_5426392, EPI_ISL_5426393, EPI_ISL_5426394, EPI_ISL_5426395, EPI_ISL_5426396, EPI_ISL_5426397, EPI_ISL_5426398, EPI_ISL_5426399, EPI_ISL_5426400, EPI_ISL_5426401, EPI_ISL_5426403, EPI_ISL_5426404, EPI_ISL_5426405, EPI_ISL_5426406, EPI_ISL_5426407, EPI_ISL_5426408, EPI_ISL_5426409, EPI_ISL_5426410, EPI_ISL_5426411, EPI_ISL_5426413, EPI_ISL_5426414, EPI_ISL_5426415, EPI_ISL_5426416, EPI_ISL_5426417, EPI_ISL_5426418, EPI_ISL_5426419, EPI_ISL_5426420, EPI_ISL_5426421, EPI_ISL_5426422, EPI_ISL_5426423, EPI_ISL_5426424, EPI_ISL_5426425, EPI_ISL_5426426, EPI_ISL_5426427, EPI_ISL_5426428, EPI_ISL_5426429, EPI_ISL_5426430, EPI_ISL_5426431, EPI_ISL_5426432, EPI_ISL_5426433, EPI_ISL_5426434, EPI_ISL_5426435, EPI_ISL_5426436, EPI_ISL_5426437, EPI_ISL_5426438, EPI_ISL_5426439, EPI_ISL_5426440, EPI_ISL_5426441, EPI_ISL_5426442, EPI_ISL_5426443, EPI_ISL_5426444, EPI_ISL_5426446, EPI_ISL_5426448, EPI_ISL_5426450, EPI_ISL_5426451, EPI_ISL_5426453, EPI_ISL_5426455, EPI_ISL_5426457, EPI_ISL_5426459, EPI_ISL_5426461, EPI_ISL_5426463, EPI_ISL_5426464, EPI_ISL_5426466, EPI_ISL_5426468, EPI_ISL_5426469, EPI_ISL_5426471, EPI_ISL_5426473, EPI_ISL_5426475, EPI_ISL_5426477, EPI_ISL_5426478, EPI_ISL_5426480, EPI_ISL_5426482, EPI_ISL_5426484, EPI_ISL_5426486, EPI_ISL_5426488, EPI_ISL_5426489, EPI_ISL_5426491, EPI_ISL_5426493, EPI_ISL_5426495, EPI_ISL_5426497, EPI_ISL_5426499, EPI_ISL_5426501, EPI_ISL_5426503, EPI_ISL_5426505, EPI_ISL_5426508, EPI_ISL_5426510, EPI_ISL_5426512, EPI_ISL_5426514, EPI_ISL_5426515, EPI_ISL_5426516, EPI_ISL_5426518, EPI_ISL_5426519, EPI_ISL_5426520, EPI_ISL_5426521, EPI_ISL_5426522, EPI_ISL_5426523, EPI_ISL_5426524, EPI_ISL_5426525, EPI_ISL_5426526, EPI_ISL_5426527, EPI_ISL_5426528, EPI_ISL_5426529, EPI_ISL_5426530, EPI_ISL_5426531, EPI_ISL_5426533, EPI_ISL_5426534, EPI_ISL_5426535, EPI_ISL_5426536, EPI_ISL_5426537, EPI_ISL_5426538, EPI_ISL_5426539, EPI_ISL_5426540, EPI_ISL_5426541, EPI_ISL_5426542, EPI_ISL_5426543, EPI_ISL_5426544, EPI_ISL_5426545, EPI_ISL_5426546, EPI_ISL_5426547, EPI_ISL_5426548, EPI_ISL_5426549, EPI_ISL_5426550, EPI_ISL_5426551, EPI_ISL_5426552, EPI_ISL_5426553, EPI_ISL_5596948, EPI_ISL_5596949, EPI_ISL_5596951, EPI_ISL_5596952, EPI_ISL_5596953, EPI_ISL_5596954, EPI_ISL_5596955, EPI_ISL_5596956, EPI_ISL_5596957, EPI_ISL_5596958, EPI_ISL_5596959, EPI_ISL_5596960, EPI_ISL_5596961, EPI_ISL_5596962, EPI_ISL_5596963, EPI_ISL_5596964, EPI_ISL_5596965, EPI_ISL_5596966, EPI_ISL_5596967, EPI_ISL_5596968, EPI_ISL_5596969, EPI_ISL_5596970, EPI_ISL_5596971, EPI_ISL_5596972, EPI_ISL_5596973, EPI_ISL_5596974, EPI_ISL_5596975, EPI_ISL_5596976, EPI_ISL_5596977, EPI_ISL_5596978, EPI_ISL_5596979, EPI_ISL_5596980, EPI_ISL_5596981, EPI_ISL_5596982, EPI_ISL_5596983, EPI_ISL_5596984, EPI_ISL_5596985, EPI_ISL_5596986, EPI_ISL_5596987, EPI_ISL_5596988, EPI_ISL_5596989, EPI_ISL_5596990, EPI_ISL_5596991, EPI_ISL_5596992, EPI_ISL_5596993, EPI_ISL_5596994, EPI_ISL_5596995, EPI_ISL_5596996, EPI_ISL_5596997, EPI_ISL_5596998, EPI_ISL_5596999, EPI_ISL_5597000, EPI_ISL_5597002, EPI_ISL_5597003, EPI_ISL_5597004, EPI_ISL_5597005, EPI_ISL_5597006, EPI_ISL_5597007, EPI_ISL_5597008, EPI_ISL_5597009, EPI_ISL_5597010, EPI_ISL_5597011, EPI_ISL_5597012, EPI_ISL_5597013, EPI_ISL_5597014, EPI_ISL_5597015, EPI_ISL_5597016, EPI_ISL_5597017, EPI_ISL_5597018, EPI_ISL_5597019, EPI_ISL_5597020, EPI_ISL_5597022, EPI_ISL_5597023, EPI_ISL_5597024, EPI_ISL_5597025, EPI_ISL_5597026, EPI_ISL_5597027, EPI_ISL_5597028, EPI_ISL_5597029, EPI_ISL_5597030, EPI_ISL_5597031, EPI_ISL_5597032, EPI_ISL_5597033, EPI_ISL_5597034, EPI_ISL_5597035, EPI_ISL_5597036, EPI_ISL_5597037, EPI_ISL_5597038, EPI_ISL_5597039, EPI_ISL_5597041, EPI_ISL_5597042, EPI_ISL_5597043, EPI_ISL_5597044, EPI_ISL_5597045, EPI_ISL_5597046, EPI_ISL_5597047, EPI_ISL_5597048, EPI_ISL_5597049, EPI_ISL_5597050, EPI_ISL_5597051, EPI_ISL_5597052, EPI_ISL_5597053, EPI_ISL_5597054, EPI_ISL_5597056, EPI_ISL_5597057, EPI_ISL_5597058, EPI_ISL_5597059, EPI_ISL_5597060, EPI_ISL_5597061, EPI_ISL_5597062, EPI_ISL_5597063, EPI_ISL_5597064, EPI_ISL_5597065, EPI_ISL_5597066, EPI_ISL_5597067, EPI_ISL_5597068, EPI_ISL_5597069, EPI_ISL_5597070, EPI_ISL_5597071, EPI_ISL_5597072, EPI_ISL_5597073, EPI_ISL_5597074, EPI_ISL_5597075, EPI_ISL_5597076, EPI_ISL_5597077, EPI_ISL_5597078, EPI_ISL_5597079, EPI_ISL_5597080, EPI_ISL_5597081, EPI_ISL_5597082, EPI_ISL_5597083, EPI_ISL_5597084, EPI_ISL_5597085, EPI_ISL_5597086, EPI_ISL_5597087, EPI_ISL_5597088, EPI_ISL_5597089, EPI_ISL_5597090, EPI_ISL_5597091, EPI_ISL_5597092, EPI_ISL_5597093, EPI_ISL_5597095, EPI_ISL_5597096, EPI_ISL_5597097, EPI_ISL_5597098, EPI_ISL_5597099, EPI_ISL_5597100, EPI_ISL_5597101, EPI_ISL_5597102, EPI_ISL_5597103, EPI_ISL_5597104, EPI_ISL_5597105, EPI_ISL_5597106, EPI_ISL_5597107, EPI_ISL_5597108, EPI_ISL_5597109, EPI_ISL_5597113, EPI_ISL_5597114, EPI_ISL_5597115, EPI_ISL_5597116, EPI_ISL_5597117, EPI_ISL_5597118, EPI_ISL_5597119, EPI_ISL_5597120, EPI_ISL_5597121, EPI_ISL_5597125, EPI_ISL_5597126, EPI_ISL_5597127, EPI_ISL_5597128, EPI_ISL_5597129, EPI_ISL_5597130, EPI_ISL_5597131, EPI_ISL_5597132, EPI_ISL_5597133, EPI_ISL_5639506, EPI_ISL_5639507, EPI_ISL_5639508, EPI_ISL_5639509, EPI_ISL_5639510, EPI_ISL_5639511, EPI_ISL_5639512, EPI_ISL_5639513, EPI_ISL_5639514, EPI_ISL_5639515, EPI_ISL_5639516, EPI_ISL_5639517, EPI_ISL_5639518, EPI_ISL_5639519, EPI_ISL_5639520, EPI_ISL_5639521, EPI_ISL_5639522, EPI_ISL_5639523, EPI_ISL_5639524, EPI_ISL_5639525, EPI_ISL_5639526, EPI_ISL_5639527, EPI_ISL_5639528, EPI_ISL_5639529, EPI_ISL_5639530, EPI_ISL_5639531, EPI_ISL_5639532, EPI_ISL_5639533, EPI_ISL_5639534, EPI_ISL_5639535, EPI_ISL_5639536, EPI_ISL_5639537, EPI_ISL_5639538, EPI_ISL_5639539, EPI_ISL_5639540, EPI_ISL_5639541, EPI_ISL_5639542, EPI_ISL_5639543, EPI_ISL_5639544, EPI_ISL_5639545, EPI_ISL_5639546, EPI_ISL_5639547, EPI_ISL_5639548, EPI_ISL_5639549, EPI_ISL_5639550, EPI_ISL_5639551, EPI_ISL_5639552, EPI_ISL_5639553, EPI_ISL_5639554, EPI_ISL_5639555, EPI_ISL_5639556, EPI_ISL_5639557, EPI_ISL_5639558, EPI_ISL_5639559, EPI_ISL_5639560, EPI_ISL_5639561, EPI_ISL_5639562, EPI_ISL_5639563, EPI_ISL_5639564, EPI_ISL_5639565, EPI_ISL_5639566, EPI_ISL_5639567, EPI_ISL_5639569, EPI_ISL_5639570, EPI_ISL_5639571, EPI_ISL_5639572, EPI_ISL_5639573, EPI_ISL_5639574, EPI_ISL_5639575, EPI_ISL_5639576, EPI_ISL_5639577, EPI_ISL_5639578, EPI_ISL_5639579, EPI_ISL_5639580, EPI_ISL_5639581, EPI_ISL_5639582, EPI_ISL_5639583, EPI_ISL_5639584, EPI_ISL_5639585, EPI_ISL_5639586, EPI_ISL_5639587, EPI_ISL_5639588, EPI_ISL_5639589, EPI_ISL_5639590, EPI_ISL_5639591, EPI_ISL_5639592, EPI_ISL_5639593, EPI_ISL_5639594, EPI_ISL_5639596, EPI_ISL_5639597, EPI_ISL_5639598, EPI_ISL_5639599, EPI_ISL_5639600, EPI_ISL_5639601, EPI_ISL_5639602, EPI_ISL_5639603, EPI_ISL_5639604, EPI_ISL_5639605, EPI_ISL_5639606, EPI_ISL_5639607, EPI_ISL_5639608, EPI_ISL_5639609, EPI_ISL_5639611, EPI_ISL_5639612, EPI_ISL_5639613, EPI_ISL_5639614, EPI_ISL_5639615, EPI_ISL_5639616, EPI_ISL_5639617, EPI_ISL_5639618, EPI_ISL_5639619, EPI_ISL_5639620, EPI_ISL_5639621, EPI_ISL_5639622, EPI_ISL_5639623, EPI_ISL_5639625, EPI_ISL_5639626, EPI_ISL_5639627, EPI_ISL_5639628, EPI_ISL_5639630, EPI_ISL_5639632, EPI_ISL_5639633, EPI_ISL_5639634, EPI_ISL_5639636, EPI_ISL_5639637, EPI_ISL_5639638, EPI_ISL_5639639, EPI_ISL_5639640, EPI_ISL_5639641, EPI_ISL_5639642, EPI_ISL_5639644, EPI_ISL_5639645, EPI_ISL_5639646, EPI_ISL_5639647, EPI_ISL_5639648, EPI_ISL_5639649, EPI_ISL_5639650, EPI_ISL_5639651, EPI_ISL_5639652, EPI_ISL_5639653, EPI_ISL_5639654, EPI_ISL_5639655, EPI_ISL_5639656, EPI_ISL_5639657, EPI_ISL_5639658, EPI_ISL_5639659, EPI_ISL_5639660, EPI_ISL_5639661, EPI_ISL_5639662, EPI_ISL_5639663, EPI_ISL_5639664, EPI_ISL_5639665, EPI_ISL_5639666, EPI_ISL_5639667, EPI_ISL_5639668, EPI_ISL_5639669, EPI_ISL_5639670, EPI_ISL_5639671, EPI_ISL_5639672, EPI_ISL_5639673, EPI_ISL_5639674, EPI_ISL_5639675, EPI_ISL_5639676, EPI_ISL_5640267, EPI_ISL_5640268, EPI_ISL_5640269, EPI_ISL_5640270, EPI_ISL_5640271, EPI_ISL_5640272, EPI_ISL_5640273, EPI_ISL_5640274, EPI_ISL_5640275, EPI_ISL_5640276, EPI_ISL_5640277, EPI_ISL_5640278, EPI_ISL_5640279, EPI_ISL_5640280, EPI_ISL_5640281, EPI_ISL_5640282, EPI_ISL_5640283, EPI_ISL_5640284, EPI_ISL_5640285, EPI_ISL_5640286, EPI_ISL_5640287, EPI_ISL_5640288, EPI_ISL_5640289, EPI_ISL_5640290, EPI_ISL_5640291, EPI_ISL_5640292, EPI_ISL_5640293, EPI_ISL_5640294, EPI_ISL_5640295, EPI_ISL_5640296, EPI_ISL_5640297, EPI_ISL_5640298, EPI_ISL_5640299, EPI_ISL_5640300, EPI_ISL_5640301, EPI_ISL_5640302, EPI_ISL_5640304, EPI_ISL_5640305, EPI_ISL_5640306, EPI_ISL_5640307, EPI_ISL_5640308, EPI_ISL_5640309, EPI_ISL_5640311, EPI_ISL_5640312, EPI_ISL_5640313, EPI_ISL_5640314, EPI_ISL_5640315, EPI_ISL_5640316, EPI_ISL_5640317, EPI_ISL_5640318, EPI_ISL_5640319, EPI_ISL_5640320, EPI_ISL_5640321, EPI_ISL_5640322, EPI_ISL_5640323, EPI_ISL_5640324, EPI_ISL_5640325, EPI_ISL_5640326, EPI_ISL_5640327, EPI_ISL_5640328, EPI_ISL_5640329, EPI_ISL_5640330, EPI_ISL_5640331, EPI_ISL_5640332, EPI_ISL_5640333, EPI_ISL_5640334, EPI_ISL_5640335, EPI_ISL_5640336, EPI_ISL_5640337, EPI_ISL_5640338, EPI_ISL_5640339, EPI_ISL_5640340, EPI_ISL_5640341, EPI_ISL_5640342, EPI_ISL_5640343, EPI_ISL_5640344, EPI_ISL_5640345, EPI_ISL_5640346, EPI_ISL_5640347, EPI_ISL_5640348, EPI_ISL_5640349, EPI_ISL_5640350, EPI_ISL_5640352, EPI_ISL_5640353, EPI_ISL_5640354, EPI_ISL_5640355, EPI_ISL_5640356, EPI_ISL_5640357, EPI_ISL_5640359, EPI_ISL_5640360, EPI_ISL_5640361, EPI_ISL_5640362, EPI_ISL_5640363, EPI_ISL_5640364, EPI_ISL_5640365, EPI_ISL_5640366, EPI_ISL_5640367, EPI_ISL_5640368, EPI_ISL_5640369, EPI_ISL_5640370, EPI_ISL_5640371, EPI_ISL_5640372, EPI_ISL_5640373, EPI_ISL_5640374, EPI_ISL_5640375, EPI_ISL_5640376, EPI_ISL_5640377, EPI_ISL_5640378, EPI_ISL_5640379, EPI_ISL_5640380, EPI_ISL_5640381, EPI_ISL_5640382, EPI_ISL_5640383, EPI_ISL_5640384, EPI_ISL_5640385, EPI_ISL_5640386, EPI_ISL_5640387, EPI_ISL_5640388, EPI_ISL_5640389, EPI_ISL_5640390, EPI_ISL_5640391, EPI_ISL_5640392, EPI_ISL_5640393, EPI_ISL_5640394, EPI_ISL_5640395, EPI_ISL_5640396, EPI_ISL_5640397, EPI_ISL_5640398, EPI_ISL_5640399, EPI_ISL_5640400, EPI_ISL_5640401, EPI_ISL_5640402, EPI_ISL_5640403, EPI_ISL_5640404, EPI_ISL_5640405, EPI_ISL_5640406, EPI_ISL_5640407, EPI_ISL_5640408, EPI_ISL_5640409, EPI_ISL_5640410, EPI_ISL_5640411, EPI_ISL_5640412, EPI_ISL_5640413, EPI_ISL_5640414, EPI_ISL_5640415, EPI_ISL_5640416, EPI_ISL_5640417, EPI_ISL_5640418, EPI_ISL_5640419, EPI_ISL_5640420, EPI_ISL_5640421, EPI_ISL_5640422, EPI_ISL_5640423, EPI_ISL_5640425, EPI_ISL_5640426, EPI_ISL_5640427, EPI_ISL_5640428, EPI_ISL_5640429, EPI_ISL_5640430, EPI_ISL_5640431, EPI_ISL_5640432, EPI_ISL_5640433, EPI_ISL_5640434, EPI_ISL_5640435, EPI_ISL_5640436, EPI_ISL_5640441, EPI_ISL_5640443, EPI_ISL_5640444, EPI_ISL_5640445, EPI_ISL_5640446, EPI_ISL_5640447, EPI_ISL_5640448, EPI_ISL_5640449, EPI_ISL_5640450, EPI_ISL_5640451, EPI_ISL_5640452, EPI_ISL_5640453, EPI_ISL_5640454, EPI_ISL_5641959, EPI_ISL_5641960, EPI_ISL_5641961, EPI_ISL_5641962, EPI_ISL_5641963, EPI_ISL_5641964, EPI_ISL_5641965, EPI_ISL_5641966, EPI_ISL_5641967, EPI_ISL_5641968, EPI_ISL_5641969, EPI_ISL_5641970, EPI_ISL_5641973, EPI_ISL_5641974, EPI_ISL_5641975, EPI_ISL_5641976, EPI_ISL_5641977, EPI_ISL_5641978, EPI_ISL_5641979, EPI_ISL_5641981, EPI_ISL_5641982, EPI_ISL_5641983, EPI_ISL_5641984, EPI_ISL_5641985, EPI_ISL_5641986, EPI_ISL_5641987, EPI_ISL_5641988, EPI_ISL_5641989, EPI_ISL_5641990, EPI_ISL_5641991, EPI_ISL_5641992, EPI_ISL_5641993, EPI_ISL_5641994, EPI_ISL_5641995, EPI_ISL_5641996, EPI_ISL_5641997, EPI_ISL_5641998, EPI_ISL_5641999, EPI_ISL_5642000, EPI_ISL_5642001, EPI_ISL_5642002, EPI_ISL_5642003, EPI_ISL_5642004, EPI_ISL_5642005, EPI_ISL_5642006, EPI_ISL_5642007, EPI_ISL_5642008, EPI_ISL_5642009, EPI_ISL_5642010, EPI_ISL_5642011, EPI_ISL_5642012, EPI_ISL_5642013, EPI_ISL_5642014, EPI_ISL_5642015, EPI_ISL_5642016, EPI_ISL_5642017, EPI_ISL_5642018, EPI_ISL_5642020, EPI_ISL_5642021, EPI_ISL_5642022, EPI_ISL_5642023, EPI_ISL_5642024, EPI_ISL_5642025, EPI_ISL_5642026, EPI_ISL_5642027, EPI_ISL_5642028, EPI_ISL_5642029, EPI_ISL_5642030, EPI_ISL_5642031, EPI_ISL_5642032, EPI_ISL_5642033, EPI_ISL_5642034, EPI_ISL_5642035, EPI_ISL_5642036, EPI_ISL_5642037, EPI_ISL_5642038, EPI_ISL_5642039, EPI_ISL_5642040, EPI_ISL_5642041, EPI_ISL_5642042, EPI_ISL_5642043, EPI_ISL_5642044, EPI_ISL_5642045, EPI_ISL_5642046, EPI_ISL_5642047, EPI_ISL_5642048, EPI_ISL_5642049, EPI_ISL_5642050, EPI_ISL_5642051, EPI_ISL_5642052, EPI_ISL_5642053, EPI_ISL_5642054, EPI_ISL_5642055, EPI_ISL_5642056, EPI_ISL_5642057, EPI_ISL_5642058, EPI_ISL_5642059, EPI_ISL_5642060, EPI_ISL_5642061, EPI_ISL_5642062, EPI_ISL_5642063, EPI_ISL_5642064, EPI_ISL_5642065, EPI_ISL_5642066, EPI_ISL_5642067, EPI_ISL_5642068, EPI_ISL_5642069, EPI_ISL_5642070, EPI_ISL_5642071, EPI_ISL_5642075, EPI_ISL_5642076, EPI_ISL_5642077, EPI_ISL_5642078, EPI_ISL_5642079, EPI_ISL_5642080, EPI_ISL_5642081, EPI_ISL_5642082, EPI_ISL_5642083, EPI_ISL_5642084, EPI_ISL_5642086, EPI_ISL_5642087, EPI_ISL_5642088, EPI_ISL_5642089, EPI_ISL_5642090, EPI_ISL_5642091, EPI_ISL_5642092, EPI_ISL_5642093, EPI_ISL_5642094, EPI_ISL_5642095, EPI_ISL_5642096, EPI_ISL_5642097, EPI_ISL_5642098, EPI_ISL_5642099, EPI_ISL_5642100, EPI_ISL_5642101, EPI_ISL_5642102, EPI_ISL_5642103, EPI_ISL_5642104, EPI_ISL_5642105, EPI_ISL_5642106, EPI_ISL_5642108, EPI_ISL_5642109, EPI_ISL_5642110, EPI_ISL_5642111, EPI_ISL_5642112, EPI_ISL_5642113, EPI_ISL_5642114, EPI_ISL_5642115, EPI_ISL_5642116, EPI_ISL_5642117, EPI_ISL_5642118, EPI_ISL_5642119, EPI_ISL_5642120, EPI_ISL_5642121, EPI_ISL_5642122, EPI_ISL_5642123, EPI_ISL_5642124, EPI_ISL_5642125, EPI_ISL_5642126, EPI_ISL_5642127, EPI_ISL_5642129, EPI_ISL_5642130, EPI_ISL_5642131, EPI_ISL_5642133, EPI_ISL_5642134, EPI_ISL_5642135, EPI_ISL_5642136, EPI_ISL_5642137, EPI_ISL_5642138, EPI_ISL_5642139, EPI_ISL_5782141, EPI_ISL_5782142, EPI_ISL_5782143, EPI_ISL_5782144, EPI_ISL_5782145, EPI_ISL_5782146, EPI_ISL_5782147, EPI_ISL_5782148, EPI_ISL_5782149, EPI_ISL_5782150, EPI_ISL_5782151, EPI_ISL_5782152, EPI_ISL_5782153, EPI_ISL_5782154, EPI_ISL_5782155, EPI_ISL_5782156, EPI_ISL_5782158, EPI_ISL_5782159, EPI_ISL_5782160, EPI_ISL_5782161, EPI_ISL_5782162, EPI_ISL_5782164, EPI_ISL_5782165, EPI_ISL_5782166, EPI_ISL_5782167, EPI_ISL_5782168, EPI_ISL_5782169, EPI_ISL_5782170, EPI_ISL_5782171, EPI_ISL_5782172, EPI_ISL_5782173, EPI_ISL_5782174, EPI_ISL_5782175, EPI_ISL_5782176, EPI_ISL_5782177, EPI_ISL_5782178, EPI_ISL_5782179, EPI_ISL_5782180, EPI_ISL_5782181, EPI_ISL_5782182, EPI_ISL_5782183, EPI_ISL_5782184, EPI_ISL_5782185, EPI_ISL_5782186, EPI_ISL_5782187, EPI_ISL_5782188, EPI_ISL_5782189, EPI_ISL_5782190, EPI_ISL_5782191, EPI_ISL_5782192, EPI_ISL_5782193, EPI_ISL_5782194, EPI_ISL_5782195, EPI_ISL_5782196, EPI_ISL_5782197, EPI_ISL_5782198, EPI_ISL_5782199, EPI_ISL_5782200, EPI_ISL_5782201, EPI_ISL_5782202, EPI_ISL_5782203, EPI_ISL_5782204, EPI_ISL_5782205, EPI_ISL_5782206, EPI_ISL_5782207, EPI_ISL_5782208, EPI_ISL_5782209, EPI_ISL_5782210, EPI_ISL_5782211, EPI_ISL_5782212, EPI_ISL_5782213, EPI_ISL_5782214, EPI_ISL_5782215, EPI_ISL_5782216, EPI_ISL_5782217, EPI_ISL_5782218, EPI_ISL_5782219, EPI_ISL_5782220, EPI_ISL_5782221, EPI_ISL_5782222, EPI_ISL_5782223, EPI_ISL_5782224, EPI_ISL_5782225, EPI_ISL_5782226, EPI_ISL_5782227, EPI_ISL_5782228, EPI_ISL_5782229, EPI_ISL_5782230, EPI_ISL_5782231, EPI_ISL_5782232, EPI_ISL_5782233, EPI_ISL_5782234, EPI_ISL_5782235, EPI_ISL_5782236, EPI_ISL_5782237, EPI_ISL_5782238, EPI_ISL_5782241, EPI_ISL_5782242, EPI_ISL_5782243, EPI_ISL_5782244, EPI_ISL_5782245, EPI_ISL_5782246, EPI_ISL_5782247, EPI_ISL_5782248, EPI_ISL_5782249, EPI_ISL_5782250, EPI_ISL_5782251, EPI_ISL_5782252, EPI_ISL_5782253, EPI_ISL_5782254, EPI_ISL_5782255, EPI_ISL_5782256, EPI_ISL_5782257, EPI_ISL_5782258, EPI_ISL_5782259, EPI_ISL_5782260, EPI_ISL_5782261, EPI_ISL_5782262, EPI_ISL_5782263, EPI_ISL_5782264, EPI_ISL_5782265, EPI_ISL_5782266, EPI_ISL_5782267, EPI_ISL_5782268, EPI_ISL_5782270, EPI_ISL_5782271, EPI_ISL_5782272, EPI_ISL_5782273, EPI_ISL_5782274, EPI_ISL_5782275, EPI_ISL_5782276, EPI_ISL_5782277, EPI_ISL_5782278, EPI_ISL_5782279, EPI_ISL_5782280, EPI_ISL_5782281, EPI_ISL_5782282, EPI_ISL_5782283, EPI_ISL_5782284, EPI_ISL_5782285, EPI_ISL_5782286, EPI_ISL_5782287, EPI_ISL_5782288, EPI_ISL_5782289, EPI_ISL_5782290, EPI_ISL_5782291, EPI_ISL_5782292, EPI_ISL_5782293, EPI_ISL_5782294, EPI_ISL_5782295, EPI_ISL_5782296, EPI_ISL_5782297, EPI_ISL_5782298, EPI_ISL_5782299, EPI_ISL_5782300, EPI_ISL_5782301, EPI_ISL_5782302, EPI_ISL_5782303, EPI_ISL_5782304, EPI_ISL_5782305, EPI_ISL_5782306, EPI_ISL_5782307, EPI_ISL_5782308, EPI_ISL_5782309, EPI_ISL_5782310, EPI_ISL_5782311, EPI_ISL_5782312, EPI_ISL_5782313, EPI_ISL_5782314, EPI_ISL_5782315, EPI_ISL_5782316, EPI_ISL_5782317, EPI_ISL_5825432, EPI_ISL_5825433, EPI_ISL_5825435, EPI_ISL_5842573, EPI_ISL_5842574, EPI_ISL_5842575, EPI_ISL_5842577, EPI_ISL_5842578, EPI_ISL_5842579, EPI_ISL_5842580, EPI_ISL_5842581, EPI_ISL_5842582, EPI_ISL_5842583, EPI_ISL_5842584, EPI_ISL_5842585, EPI_ISL_5842586, EPI_ISL_5842587, EPI_ISL_5842588, EPI_ISL_5842591, EPI_ISL_5842601, EPI_ISL_5842608, EPI_ISL_5842613, EPI_ISL_5842622, EPI_ISL_5842625, EPI_ISL_5842631, EPI_ISL_5842637, EPI_ISL_5842644, EPI_ISL_5842651, EPI_ISL_5842658, EPI_ISL_5842674, EPI_ISL_5842681, EPI_ISL_5842693, EPI_ISL_5842699, EPI_ISL_5842704, EPI_ISL_5842710, EPI_ISL_5842719, EPI_ISL_5842727, EPI_ISL_5842732, EPI_ISL_5842741, EPI_ISL_5842748, EPI_ISL_5842758, EPI_ISL_5842763, EPI_ISL_5842773, EPI_ISL_5842782, EPI_ISL_5842789, EPI_ISL_5842796, EPI_ISL_5842801, EPI_ISL_5842813, EPI_ISL_5842821, EPI_ISL_5842829, EPI_ISL_5842837, EPI_ISL_5842842, EPI_ISL_5842851, EPI_ISL_5842854, EPI_ISL_5842859, EPI_ISL_5842865, EPI_ISL_5842871, EPI_ISL_5842878, EPI_ISL_5842885, EPI_ISL_5842890, EPI_ISL_5842896, EPI_ISL_5842900, EPI_ISL_5842907, EPI_ISL_5842916, EPI_ISL_5842922, EPI_ISL_5842932, EPI_ISL_5842938, EPI_ISL_5842947, EPI_ISL_5842950, EPI_ISL_5842955, EPI_ISL_5842965, EPI_ISL_5842966, EPI_ISL_5842967, EPI_ISL_5842968, EPI_ISL_5842969, EPI_ISL_5842970, EPI_ISL_5842971, EPI_ISL_5842972, EPI_ISL_5842973, EPI_ISL_5842974, EPI_ISL_5842975, EPI_ISL_5842976, EPI_ISL_5842977, EPI_ISL_5842978, EPI_ISL_5842979, EPI_ISL_5842980, EPI_ISL_5842981, EPI_ISL_5842982, EPI_ISL_5842983, EPI_ISL_5842984, EPI_ISL_5842985, EPI_ISL_5842989, EPI_ISL_5842990, EPI_ISL_5842991, EPI_ISL_5842992, EPI_ISL_5842993, EPI_ISL_5842994, EPI_ISL_5842995, EPI_ISL_5842996, EPI_ISL_5842997, EPI_ISL_5842998, EPI_ISL_5842999, EPI_ISL_5843000, EPI_ISL_5843001, EPI_ISL_5843002, EPI_ISL_5843003, EPI_ISL_5843004, EPI_ISL_5843005, EPI_ISL_5843006, EPI_ISL_5843007, EPI_ISL_5843008, EPI_ISL_5843009, EPI_ISL_5843010, EPI_ISL_5843011, EPI_ISL_5843012, EPI_ISL_5843013, EPI_ISL_5843014, EPI_ISL_5843015, EPI_ISL_5843016, EPI_ISL_5843017, EPI_ISL_5843019, EPI_ISL_5843020, EPI_ISL_5843021, EPI_ISL_5843022, EPI_ISL_5843023, EPI_ISL_5843024, EPI_ISL_5843025, EPI_ISL_5843026, EPI_ISL_5843027, EPI_ISL_5843028, EPI_ISL_5843029, EPI_ISL_5843030, EPI_ISL_5843031, EPI_ISL_5843032, EPI_ISL_5843033, EPI_ISL_5843034, EPI_ISL_5843035, EPI_ISL_5843036, EPI_ISL_5843037, EPI_ISL_5843038, EPI_ISL_5843039, EPI_ISL_5843040, EPI_ISL_5843041, EPI_ISL_5843042, EPI_ISL_5843043, EPI_ISL_5843044, EPI_ISL_5843045, EPI_ISL_5843046, EPI_ISL_5843047, EPI_ISL_5843048, EPI_ISL_5843049, EPI_ISL_5843050, EPI_ISL_5843051, EPI_ISL_5843052, EPI_ISL_5843053, EPI_ISL_5843055, EPI_ISL_5843056, EPI_ISL_5843057, EPI_ISL_5843058, EPI_ISL_5843059, EPI_ISL_5843060, EPI_ISL_5843061, EPI_ISL_5843062, EPI_ISL_5843063, EPI_ISL_5843064, EPI_ISL_5843065, EPI_ISL_5843066, EPI_ISL_5843067, EPI_ISL_5843068, EPI_ISL_5843069, EPI_ISL_5843070, EPI_ISL_5843071, EPI_ISL_5843072, EPI_ISL_5843073, EPI_ISL_5843074, EPI_ISL_5843075, EPI_ISL_5843076, EPI_ISL_5843077, EPI_ISL_5843078, EPI_ISL_5843079, EPI_ISL_5843080, EPI_ISL_5847037, EPI_ISL_5847038, EPI_ISL_5847039, EPI_ISL_5847040, EPI_ISL_5847041, EPI_ISL_5847042, EPI_ISL_5847043, EPI_ISL_5847044, EPI_ISL_5847045, EPI_ISL_5847046, EPI_ISL_5847047, EPI_ISL_5847048, EPI_ISL_5847050, EPI_ISL_5847051, EPI_ISL_5847052, EPI_ISL_5847053, EPI_ISL_5847054, EPI_ISL_5847055, EPI_ISL_5847056, EPI_ISL_5847057, EPI_ISL_5847058, EPI_ISL_5847059, EPI_ISL_5847060, EPI_ISL_5847061, EPI_ISL_5847062, EPI_ISL_5847063, EPI_ISL_5847064, EPI_ISL_5847065, EPI_ISL_5847066, EPI_ISL_5847067, EPI_ISL_5847068, EPI_ISL_5847069, EPI_ISL_5847070, EPI_ISL_5847071, EPI_ISL_5847072, EPI_ISL_5847073, EPI_ISL_5847074, EPI_ISL_5847075, EPI_ISL_5847076, EPI_ISL_5847077, EPI_ISL_5847078, EPI_ISL_5847079, EPI_ISL_5847080, EPI_ISL_5847081, EPI_ISL_5847082, EPI_ISL_5847083, EPI_ISL_5847084, EPI_ISL_5847085, EPI_ISL_5847086, EPI_ISL_5847087, EPI_ISL_5847088, EPI_ISL_5847089, EPI_ISL_5847090, EPI_ISL_5847091, EPI_ISL_5847092, EPI_ISL_5847093, EPI_ISL_5847094, EPI_ISL_5847095, EPI_ISL_5847096, EPI_ISL_5847097, EPI_ISL_5847098, EPI_ISL_5847099, EPI_ISL_5847100, EPI_ISL_5847101, EPI_ISL_5847102, EPI_ISL_5847103, EPI_ISL_5847104, EPI_ISL_5847105, EPI_ISL_5847106, EPI_ISL_5847107, EPI_ISL_5847108, EPI_ISL_5847109, EPI_ISL_5847110, EPI_ISL_5847111, EPI_ISL_5847112, EPI_ISL_5847113, EPI_ISL_5847114, EPI_ISL_5847115, EPI_ISL_5847116, EPI_ISL_5847117, EPI_ISL_5847118, EPI_ISL_5847119, EPI_ISL_5847120, EPI_ISL_5847121, EPI_ISL_5847122, EPI_ISL_5847123, EPI_ISL_5847124, EPI_ISL_5847125, EPI_ISL_5847126, EPI_ISL_5847127, EPI_ISL_5847128, EPI_ISL_5847129, EPI_ISL_5847130, EPI_ISL_5847131, EPI_ISL_5847132, EPI_ISL_5847133, EPI_ISL_5847134, EPI_ISL_5847137, EPI_ISL_5847138, EPI_ISL_5847139, EPI_ISL_5847140, EPI_ISL_5847141, EPI_ISL_5847142, EPI_ISL_5847143, EPI_ISL_5847144, EPI_ISL_5847145, EPI_ISL_5847146, EPI_ISL_5847147, EPI_ISL_5847148, EPI_ISL_5847149, EPI_ISL_5847150, EPI_ISL_5847151, EPI_ISL_5847153, EPI_ISL_5847154, EPI_ISL_5847155, EPI_ISL_5847156, EPI_ISL_5847157, EPI_ISL_5847158, EPI_ISL_5847160, EPI_ISL_5847161, EPI_ISL_5847162, EPI_ISL_5847163, EPI_ISL_5847164, EPI_ISL_5847165, EPI_ISL_5847166, EPI_ISL_5847167, EPI_ISL_5847168, EPI_ISL_5847169, EPI_ISL_5847170, EPI_ISL_5847171, EPI_ISL_5847172, EPI_ISL_5847173, EPI_ISL_5847174, EPI_ISL_5847175, EPI_ISL_5847176, EPI_ISL_5847177, EPI_ISL_5847178, EPI_ISL_5847179, EPI_ISL_5847180, EPI_ISL_5847181, EPI_ISL_5847182, EPI_ISL_5847183, EPI_ISL_5847184, EPI_ISL_5847185, EPI_ISL_5847186, EPI_ISL_5847187, EPI_ISL_5847188, EPI_ISL_5847189, EPI_ISL_5847190, EPI_ISL_5847191, EPI_ISL_5847192, EPI_ISL_5847193, EPI_ISL_5847194, EPI_ISL_5847196, EPI_ISL_5847197, EPI_ISL_5847198, EPI_ISL_5847199, EPI_ISL_5847200, EPI_ISL_5847201, EPI_ISL_5847202, EPI_ISL_5847203, EPI_ISL_5847205, EPI_ISL_5847206, EPI_ISL_5847207, EPI_ISL_5847208, EPI_ISL_5847209, EPI_ISL_5847210, EPI_ISL_5847211, EPI_ISL_5855314, EPI_ISL_5855315, EPI_ISL_5855316, EPI_ISL_5869128, EPI_ISL_6040577, EPI_ISL_6040590, EPI_ISL_6040597, EPI_ISL_6040606, EPI_ISL_6040616, EPI_ISL_6040632, EPI_ISL_6040650, EPI_ISL_6040659, EPI_ISL_6040672, EPI_ISL_6040682, EPI_ISL_6040693, EPI_ISL_6040703, EPI_ISL_6040712, EPI_ISL_6040718, EPI_ISL_6040727, EPI_ISL_6040731, EPI_ISL_6040743, EPI_ISL_6040751, EPI_ISL_6040760, EPI_ISL_6040769, EPI_ISL_6040780, EPI_ISL_6040786, EPI_ISL_6040795, EPI_ISL_6040804, EPI_ISL_6040812, EPI_ISL_6040819, EPI_ISL_6040828, EPI_ISL_6040833, EPI_ISL_6040844, EPI_ISL_6040852, EPI_ISL_6040860, EPI_ISL_6040872, EPI_ISL_6040877, EPI_ISL_6040882, EPI_ISL_6040890, EPI_ISL_6040898, EPI_ISL_6040908, EPI_ISL_6040918, EPI_ISL_6040924, EPI_ISL_6040936, EPI_ISL_6040941, EPI_ISL_6040949, EPI_ISL_6040954, EPI_ISL_6040963, EPI_ISL_6040971, EPI_ISL_6040978, EPI_ISL_6040997, EPI_ISL_6041012, EPI_ISL_6041022, EPI_ISL_6041031, EPI_ISL_6041041, EPI_ISL_6041050, EPI_ISL_6041056, EPI_ISL_6041066, EPI_ISL_6041081, EPI_ISL_6041093, EPI_ISL_6041098, EPI_ISL_6041107, EPI_ISL_6041114, EPI_ISL_6041121, EPI_ISL_6041129, EPI_ISL_6041144, EPI_ISL_6041151, EPI_ISL_6041158, EPI_ISL_6041164, EPI_ISL_6041172, EPI_ISL_6041178, EPI_ISL_6041184, EPI_ISL_6041192, EPI_ISL_6041200, EPI_ISL_6041207, EPI_ISL_6041217, EPI_ISL_6041225, EPI_ISL_6041235, EPI_ISL_6041242, EPI_ISL_6041255, EPI_ISL_6041264, EPI_ISL_6041272, EPI_ISL_6041273, EPI_ISL_6041274, EPI_ISL_6041275, EPI_ISL_6041276, EPI_ISL_6041278, EPI_ISL_6041279, EPI_ISL_6041280, EPI_ISL_6041281, EPI_ISL_6041282, EPI_ISL_6041283, EPI_ISL_6041284, EPI_ISL_6041285, EPI_ISL_6041286, EPI_ISL_6041287, EPI_ISL_6041288, EPI_ISL_6041289, EPI_ISL_6041290, EPI_ISL_6041291, EPI_ISL_6041292, EPI_ISL_6041293, EPI_ISL_6041294, EPI_ISL_6041295, EPI_ISL_6041296, EPI_ISL_6041297, EPI_ISL_6041298, EPI_ISL_6041299, EPI_ISL_6041300, EPI_ISL_6041301, EPI_ISL_6041302, EPI_ISL_6041303, EPI_ISL_6041304, EPI_ISL_6041305, EPI_ISL_6041314, EPI_ISL_6041320, EPI_ISL_6041326, EPI_ISL_6041333, EPI_ISL_6041342, EPI_ISL_6041348, EPI_ISL_6041356, EPI_ISL_6041362, EPI_ISL_6041369, EPI_ISL_6041377, EPI_ISL_6041386, EPI_ISL_6041390, EPI_ISL_6041393, EPI_ISL_6041404, EPI_ISL_6041412, EPI_ISL_6041421, EPI_ISL_6041435, EPI_ISL_6041442, EPI_ISL_6041458, EPI_ISL_6041469, EPI_ISL_6041478, EPI_ISL_6041484, EPI_ISL_6041489, EPI_ISL_6041498, EPI_ISL_6041512, EPI_ISL_6041519, EPI_ISL_6041526, EPI_ISL_6041540, EPI_ISL_6041546, EPI_ISL_6041553, EPI_ISL_6041562, EPI_ISL_6041573, EPI_ISL_6041582, EPI_ISL_6041590, EPI_ISL_6041600, EPI_ISL_6041603, EPI_ISL_6041610, EPI_ISL_6041617, EPI_ISL_6041620, EPI_ISL_6041626, EPI_ISL_6041635, EPI_ISL_6041645, EPI_ISL_6041650, EPI_ISL_6041654, EPI_ISL_6041661, EPI_ISL_6041669, EPI_ISL_6041672, EPI_ISL_6041678, EPI_ISL_6041684, EPI_ISL_6041691, EPI_ISL_6041699, EPI_ISL_6041707, EPI_ISL_6041712, EPI_ISL_6041721, EPI_ISL_6041730, EPI_ISL_6041734, EPI_ISL_6041739, EPI_ISL_6041748, EPI_ISL_6041756, EPI_ISL_6041764, EPI_ISL_6041770, EPI_ISL_6041779, EPI_ISL_6041787, EPI_ISL_6041796, EPI_ISL_6122484, EPI_ISL_6122485, EPI_ISL_6122486, EPI_ISL_6122487, EPI_ISL_6122488, EPI_ISL_6122489, EPI_ISL_6122490, EPI_ISL_6122491, EPI_ISL_6122492, EPI_ISL_6122493, EPI_ISL_6122494, EPI_ISL_6122495, EPI_ISL_6122496, EPI_ISL_6122497, EPI_ISL_6122498, EPI_ISL_6122499, EPI_ISL_6122500, EPI_ISL_6122501, EPI_ISL_6122502, EPI_ISL_6122503, EPI_ISL_6122504, EPI_ISL_6122505, EPI_ISL_6122506, EPI_ISL_6122507, EPI_ISL_6122508, EPI_ISL_6122509, EPI_ISL_6122510, EPI_ISL_6122511, EPI_ISL_6122512, EPI_ISL_6122513, EPI_ISL_6122514, EPI_ISL_6122515, EPI_ISL_6122516, EPI_ISL_6122517, EPI_ISL_6122518, EPI_ISL_6122519, EPI_ISL_6122520, EPI_ISL_6122521, EPI_ISL_6122522, EPI_ISL_6122523, EPI_ISL_6122524, EPI_ISL_6122525, EPI_ISL_6122526, EPI_ISL_6122527, EPI_ISL_6122528, EPI_ISL_6122529, EPI_ISL_6122530, EPI_ISL_6122531, EPI_ISL_6122532, EPI_ISL_6122533, EPI_ISL_6122534, EPI_ISL_6122535, EPI_ISL_6122536, EPI_ISL_6122537, EPI_ISL_6122538, EPI_ISL_6122539, EPI_ISL_6122540, EPI_ISL_6122541, EPI_ISL_6122542, EPI_ISL_6122543, EPI_ISL_6122544, EPI_ISL_6122545, EPI_ISL_6122546, EPI_ISL_6122547, EPI_ISL_6122548, EPI_ISL_6122549, EPI_ISL_6122550, EPI_ISL_6122551, EPI_ISL_6122552, EPI_ISL_6122553, EPI_ISL_6122554, EPI_ISL_6122555, EPI_ISL_6122556, EPI_ISL_6122557, EPI_ISL_6122558, EPI_ISL_6122559, EPI_ISL_6122560, EPI_ISL_6122561, EPI_ISL_6122562, EPI_ISL_6122563, EPI_ISL_6122564, EPI_ISL_6122565, EPI_ISL_6122566, EPI_ISL_6122567, EPI_ISL_6122568, EPI_ISL_6122569, EPI_ISL_6122570, EPI_ISL_6122571, EPI_ISL_6122572, EPI_ISL_6122573, EPI_ISL_6122574, EPI_ISL_6122575, EPI_ISL_6122576, EPI_ISL_6122577, EPI_ISL_6122578, EPI_ISL_6122579, EPI_ISL_6122580, EPI_ISL_6122581, EPI_ISL_6122582, EPI_ISL_6122583, EPI_ISL_6122584, EPI_ISL_6122585, EPI_ISL_6122588, EPI_ISL_6122589, EPI_ISL_6122590, EPI_ISL_6122591, EPI_ISL_6122592, EPI_ISL_6122593, EPI_ISL_6122594, EPI_ISL_6122595, EPI_ISL_6122596, EPI_ISL_6122597, EPI_ISL_6122598, EPI_ISL_6122599, EPI_ISL_6122600, EPI_ISL_6122601, EPI_ISL_6122602, EPI_ISL_6122603, EPI_ISL_6122604, EPI_ISL_6122605, EPI_ISL_6122606, EPI_ISL_6122607, EPI_ISL_6122608, EPI_ISL_6122609, EPI_ISL_6122610, EPI_ISL_6122611, EPI_ISL_6122612, EPI_ISL_6122613, EPI_ISL_6122614, EPI_ISL_6122615, EPI_ISL_6122616, EPI_ISL_6122617, EPI_ISL_6122618, EPI_ISL_6122619, EPI_ISL_6122620, EPI_ISL_6122621, EPI_ISL_6122622, EPI_ISL_6122623, EPI_ISL_6122624, EPI_ISL_6122625, EPI_ISL_6122626, EPI_ISL_6122627, EPI_ISL_6122628, EPI_ISL_6122629, EPI_ISL_6122630, EPI_ISL_6122631, EPI_ISL_6122632, EPI_ISL_6122633, EPI_ISL_6122634, EPI_ISL_6122635, EPI_ISL_6122636, EPI_ISL_6122637, EPI_ISL_6122638, EPI_ISL_6122639, EPI_ISL_6122640, EPI_ISL_6122641, EPI_ISL_6122642, EPI_ISL_6122643, EPI_ISL_6122644, EPI_ISL_6122645, EPI_ISL_6122646, EPI_ISL_6122647, EPI_ISL_6122648, EPI_ISL_6122649, EPI_ISL_6122650, EPI_ISL_6122651, EPI_ISL_6122652, EPI_ISL_6122653, EPI_ISL_6122654, EPI_ISL_6122655, EPI_ISL_6122656, EPI_ISL_6122657, EPI_ISL_6122658, EPI_ISL_6122659, EPI_ISL_6122660, EPI_ISL_6122661, EPI_ISL_6122662, EPI_ISL_6122663, EPI_ISL_6122664, EPI_ISL_6122665, EPI_ISL_6122666, EPI_ISL_6196436, EPI_ISL_6204729, EPI_ISL_6204730, EPI_ISL_6204731, EPI_ISL_6204732, EPI_ISL_6204733, EPI_ISL_6204734, EPI_ISL_6204735, EPI_ISL_6204736, EPI_ISL_6204737, EPI_ISL_6204738, EPI_ISL_6204739, EPI_ISL_6204740, EPI_ISL_6204741, EPI_ISL_6204742, EPI_ISL_6204743, EPI_ISL_6204744, EPI_ISL_6204745, EPI_ISL_6204746, EPI_ISL_6204747, EPI_ISL_6204748, EPI_ISL_6204749, EPI_ISL_6204750, EPI_ISL_6204751, EPI_ISL_6204753, EPI_ISL_6204754, EPI_ISL_6204755, EPI_ISL_6204756, EPI_ISL_6204757, EPI_ISL_6204758, EPI_ISL_6204759, EPI_ISL_6204760, EPI_ISL_6204761, EPI_ISL_6204762, EPI_ISL_6204763, EPI_ISL_6204764, EPI_ISL_6204765, EPI_ISL_6204766, EPI_ISL_6204767, EPI_ISL_6204768, EPI_ISL_6204769, EPI_ISL_6204770, EPI_ISL_6204771, EPI_ISL_6204772, EPI_ISL_6204773, EPI_ISL_6204774, EPI_ISL_6204775, EPI_ISL_6204776, EPI_ISL_6204777, EPI_ISL_6204778, EPI_ISL_6204779, EPI_ISL_6204780, EPI_ISL_6204781, EPI_ISL_6204782, EPI_ISL_6204783, EPI_ISL_6204784, EPI_ISL_6204785, EPI_ISL_6204786, EPI_ISL_6204787, EPI_ISL_6204788, EPI_ISL_6204789, EPI_ISL_6204790, EPI_ISL_6204791, EPI_ISL_6204792, EPI_ISL_6204793, EPI_ISL_6204794, EPI_ISL_6204795, EPI_ISL_6204796, EPI_ISL_6204797, EPI_ISL_6204798, EPI_ISL_6204799, EPI_ISL_6204800, EPI_ISL_6204801, EPI_ISL_6204802, EPI_ISL_6204803, EPI_ISL_6204804, EPI_ISL_6204805, EPI_ISL_6204806, EPI_ISL_6204807, EPI_ISL_6204808, EPI_ISL_6204809, EPI_ISL_6204810, EPI_ISL_6204811, EPI_ISL_6204812, EPI_ISL_6204813, EPI_ISL_6204814, EPI_ISL_6204815, EPI_ISL_6204816, EPI_ISL_6204817, EPI_ISL_6204818, EPI_ISL_6204819, EPI_ISL_6204820, EPI_ISL_6204821, EPI_ISL_6204822, EPI_ISL_6204823, EPI_ISL_6204824, EPI_ISL_6204825, EPI_ISL_6204826, EPI_ISL_6204827, EPI_ISL_6204828, EPI_ISL_6204829, EPI_ISL_6204830, EPI_ISL_6204831, EPI_ISL_6204832, EPI_ISL_6204833, EPI_ISL_6204834, EPI_ISL_6204835, EPI_ISL_6204836, EPI_ISL_6204837, EPI_ISL_6204838, EPI_ISL_6204839, EPI_ISL_6204840, EPI_ISL_6204841, EPI_ISL_6204842, EPI_ISL_6204843, EPI_ISL_6204844, EPI_ISL_6204845, EPI_ISL_6204846, EPI_ISL_6204847, EPI_ISL_6204848, EPI_ISL_6204849, EPI_ISL_6204850, EPI_ISL_6204851, EPI_ISL_6204852, EPI_ISL_6204853, EPI_ISL_6204854, EPI_ISL_6204855, EPI_ISL_6204856, EPI_ISL_6204857, EPI_ISL_6204858, EPI_ISL_6204859, EPI_ISL_6204860, EPI_ISL_6204861, EPI_ISL_6204862, EPI_ISL_6204863, EPI_ISL_6204864, EPI_ISL_6204865, EPI_ISL_6204866, EPI_ISL_6204867, EPI_ISL_6204868, EPI_ISL_6204869, EPI_ISL_6204870, EPI_ISL_6204871, EPI_ISL_6204872, EPI_ISL_6204873, EPI_ISL_6204874, EPI_ISL_6204875, EPI_ISL_6204876, EPI_ISL_6204877, EPI_ISL_6204878, EPI_ISL_6204879, EPI_ISL_6204880, EPI_ISL_6204882, EPI_ISL_6204883, EPI_ISL_6204884, EPI_ISL_6204885, EPI_ISL_6204886, EPI_ISL_6204887, EPI_ISL_6204888, EPI_ISL_6204889, EPI_ISL_6204890, EPI_ISL_6204891, EPI_ISL_6204892, EPI_ISL_6204893, EPI_ISL_6204894, EPI_ISL_6204895, EPI_ISL_6204896, EPI_ISL_6204897, EPI_ISL_6204898, EPI_ISL_6204899, EPI_ISL_6204900, EPI_ISL_6204901, EPI_ISL_6204902, EPI_ISL_6204903, EPI_ISL_6204904, EPI_ISL_6204905, EPI_ISL_6204906, EPI_ISL_6204907, EPI_ISL_6204908, EPI_ISL_6204909, EPI_ISL_6228494, EPI_ISL_6228495, EPI_ISL_6228496, EPI_ISL_6228497, EPI_ISL_6228498, EPI_ISL_6228499, EPI_ISL_6228500, EPI_ISL_6228501, EPI_ISL_6228502, EPI_ISL_6228503, EPI_ISL_6228504, EPI_ISL_6228505, EPI_ISL_6228506, EPI_ISL_6228507, EPI_ISL_6228508, EPI_ISL_6228509, EPI_ISL_6228510, EPI_ISL_6228511, EPI_ISL_6228512, EPI_ISL_6228513, EPI_ISL_6228514, EPI_ISL_6228515, EPI_ISL_6228516, EPI_ISL_6228517, EPI_ISL_6228518, EPI_ISL_6228519, EPI_ISL_6228520, EPI_ISL_6228521, EPI_ISL_6228522, EPI_ISL_6228523, EPI_ISL_6228524, EPI_ISL_6228525, EPI_ISL_6228526, EPI_ISL_6228527, EPI_ISL_6228528, EPI_ISL_6228529, EPI_ISL_6228530, EPI_ISL_6228531, EPI_ISL_6228532, EPI_ISL_6228533, EPI_ISL_6228534, EPI_ISL_6228535, EPI_ISL_6228536, EPI_ISL_6228537, EPI_ISL_6228538, EPI_ISL_6228539, EPI_ISL_6228540, EPI_ISL_6228541, EPI_ISL_6228542, EPI_ISL_6228543, EPI_ISL_6228544, EPI_ISL_6228545, EPI_ISL_6228546, EPI_ISL_6228547, EPI_ISL_6228548, EPI_ISL_6228549, EPI_ISL_6228550, EPI_ISL_6228551, EPI_ISL_6228552, EPI_ISL_6228553, EPI_ISL_6228554, EPI_ISL_6228555, EPI_ISL_6228556, EPI_ISL_6228557, EPI_ISL_6228558, EPI_ISL_6228559, EPI_ISL_6228560, EPI_ISL_6228561, EPI_ISL_6228562, EPI_ISL_6228563, EPI_ISL_6228564, EPI_ISL_6228565, EPI_ISL_6228566, EPI_ISL_6228567, EPI_ISL_6228568, EPI_ISL_6228569, EPI_ISL_6228570, EPI_ISL_6228571, EPI_ISL_6228572, EPI_ISL_6228573, EPI_ISL_6228574, EPI_ISL_6228575, EPI_ISL_6228576, EPI_ISL_6228577, EPI_ISL_6228578, EPI_ISL_6228579, EPI_ISL_6228580, EPI_ISL_6228581, EPI_ISL_6228582, EPI_ISL_6228583, EPI_ISL_6228584, EPI_ISL_6228585, EPI_ISL_6228586, EPI_ISL_6228587, EPI_ISL_6228588, EPI_ISL_6228589, EPI_ISL_6228591, EPI_ISL_6228592, EPI_ISL_6228593, EPI_ISL_6228594, EPI_ISL_6228595, EPI_ISL_6228596, EPI_ISL_6228597, EPI_ISL_6228598, EPI_ISL_6228599, EPI_ISL_6228600, EPI_ISL_6228601, EPI_ISL_6228602, EPI_ISL_6228603, EPI_ISL_6228604, EPI_ISL_6228605, EPI_ISL_6228606, EPI_ISL_6228607, EPI_ISL_6228608, EPI_ISL_6228609, EPI_ISL_6228610, EPI_ISL_6228611, EPI_ISL_6228612, EPI_ISL_6228613, EPI_ISL_6228614, EPI_ISL_6228615, EPI_ISL_6228616, EPI_ISL_6228617, EPI_ISL_6228618, EPI_ISL_6228619, EPI_ISL_6228620, EPI_ISL_6228621, EPI_ISL_6228622, EPI_ISL_6228623, EPI_ISL_6228624, EPI_ISL_6228625, EPI_ISL_6228626, EPI_ISL_6228627, EPI_ISL_6228628, EPI_ISL_6228629, EPI_ISL_6228630, EPI_ISL_6228631, EPI_ISL_6228632, EPI_ISL_6228633, EPI_ISL_6228634, EPI_ISL_6228635, EPI_ISL_6228636, EPI_ISL_6228637, EPI_ISL_6228638, EPI_ISL_6228639, EPI_ISL_6228640, EPI_ISL_6228641, EPI_ISL_6228642, EPI_ISL_6228643, EPI_ISL_6228644, EPI_ISL_6228645, EPI_ISL_6228646, EPI_ISL_6228647, EPI_ISL_6228648, EPI_ISL_6228649, EPI_ISL_6228650, EPI_ISL_6228651, EPI_ISL_6228652, EPI_ISL_6228653, EPI_ISL_6228654, EPI_ISL_6228655, EPI_ISL_6308402, EPI_ISL_6308403, EPI_ISL_6308404, EPI_ISL_6308409, EPI_ISL_6437366, EPI_ISL_6437367, EPI_ISL_6437368, EPI_ISL_6437369, EPI_ISL_6437370, EPI_ISL_6437371, EPI_ISL_6437372, EPI_ISL_6437373, EPI_ISL_6437374, EPI_ISL_6437375, EPI_ISL_6437376, EPI_ISL_6437377, EPI_ISL_6437378, EPI_ISL_6437379, EPI_ISL_6437380, EPI_ISL_6437381, EPI_ISL_6437382, EPI_ISL_6437383, EPI_ISL_6437384, EPI_ISL_6437385, EPI_ISL_6437386, EPI_ISL_6437387, EPI_ISL_6437388, EPI_ISL_6437389, EPI_ISL_6437390, EPI_ISL_6437391, EPI_ISL_6437392, EPI_ISL_6437393, EPI_ISL_6437394, EPI_ISL_6437395, EPI_ISL_6437396, EPI_ISL_6437397, EPI_ISL_6437398, EPI_ISL_6437399, EPI_ISL_6437400, EPI_ISL_6437401, EPI_ISL_6437402, EPI_ISL_6437403, EPI_ISL_6437404, EPI_ISL_6437405, EPI_ISL_6437406, EPI_ISL_6437407, EPI_ISL_6437408, EPI_ISL_6437409, EPI_ISL_6437410, EPI_ISL_6437411, EPI_ISL_6437412, EPI_ISL_6437413, EPI_ISL_6437414, EPI_ISL_6437415, EPI_ISL_6437416, EPI_ISL_6437417, EPI_ISL_6437418, EPI_ISL_6437419, EPI_ISL_6437420, EPI_ISL_6437421, EPI_ISL_6437422, EPI_ISL_6437423, EPI_ISL_6437424, EPI_ISL_6437425, EPI_ISL_6437426, EPI_ISL_6437427, EPI_ISL_6437428, EPI_ISL_6437429, EPI_ISL_6437430, EPI_ISL_6437431, EPI_ISL_6437432, EPI_ISL_6437433, EPI_ISL_6437434, EPI_ISL_6437435, EPI_ISL_6437436, EPI_ISL_6437437, EPI_ISL_6437438, EPI_ISL_6437439, EPI_ISL_6437440, EPI_ISL_6437441, EPI_ISL_6437442, EPI_ISL_6437443, EPI_ISL_6437444, EPI_ISL_6437445, EPI_ISL_6437446, EPI_ISL_6437447, EPI_ISL_6437448, EPI_ISL_6437449, EPI_ISL_6437450, EPI_ISL_6437451, EPI_ISL_6437453, EPI_ISL_6437454, EPI_ISL_6437455, EPI_ISL_6437456, EPI_ISL_6437457, EPI_ISL_6437458, EPI_ISL_6437459, EPI_ISL_6437460, EPI_ISL_6437461, EPI_ISL_6437462, EPI_ISL_6437463, EPI_ISL_6437464, EPI_ISL_6437468, EPI_ISL_6437469, EPI_ISL_6437470, EPI_ISL_6437471, EPI_ISL_6437472, EPI_ISL_6437473, EPI_ISL_6437474, EPI_ISL_6437475, EPI_ISL_6437476, EPI_ISL_6437477, EPI_ISL_6437478, EPI_ISL_6437479, EPI_ISL_6437480, EPI_ISL_6437481, EPI_ISL_6437482, EPI_ISL_6437483, EPI_ISL_6437484, EPI_ISL_6437485, EPI_ISL_6437486, EPI_ISL_6437487, EPI_ISL_6437488, EPI_ISL_6437489, EPI_ISL_6437490, EPI_ISL_6437491, EPI_ISL_6437492, EPI_ISL_6437493, EPI_ISL_6437494, EPI_ISL_6437495, EPI_ISL_6437496, EPI_ISL_6437497, EPI_ISL_6437498, EPI_ISL_6437499, EPI_ISL_6437500, EPI_ISL_6437501, EPI_ISL_6437502, EPI_ISL_6437503, EPI_ISL_6437504, EPI_ISL_6437505, EPI_ISL_6437506, EPI_ISL_6437507, EPI_ISL_6437508, EPI_ISL_6437509, EPI_ISL_6437510, EPI_ISL_6437511, EPI_ISL_6437512, EPI_ISL_6437513, EPI_ISL_6437514, EPI_ISL_6437515, EPI_ISL_6437516, EPI_ISL_6437517, EPI_ISL_6437518, EPI_ISL_6437519, EPI_ISL_6437520, EPI_ISL_6437521, EPI_ISL_6437522, EPI_ISL_6437523, EPI_ISL_6437524, EPI_ISL_6437525, EPI_ISL_6437526, EPI_ISL_6437527, EPI_ISL_6437528, EPI_ISL_6437529, EPI_ISL_6437530, EPI_ISL_6437531, EPI_ISL_6437532, EPI_ISL_6468601, EPI_ISL_6469941, EPI_ISL_6469942, EPI_ISL_6469943, EPI_ISL_6469944, EPI_ISL_6469945, EPI_ISL_6469946, EPI_ISL_6469947, EPI_ISL_6469948, EPI_ISL_6469949, EPI_ISL_6469950, EPI_ISL_6469951, EPI_ISL_6469952, EPI_ISL_6469953, EPI_ISL_6469954, EPI_ISL_6469955, EPI_ISL_6469956, EPI_ISL_6469957, EPI_ISL_6469958, EPI_ISL_6469959, EPI_ISL_6469960, EPI_ISL_6469961, EPI_ISL_6469962, EPI_ISL_6469963, EPI_ISL_6469964, EPI_ISL_6469965, EPI_ISL_6469966, EPI_ISL_6469967, EPI_ISL_6469968, EPI_ISL_6469969, EPI_ISL_6469970, EPI_ISL_6469971, EPI_ISL_6469972, EPI_ISL_6469973, EPI_ISL_6469974, EPI_ISL_6469975, EPI_ISL_6469976, EPI_ISL_6469977, EPI_ISL_6469978, EPI_ISL_6469979, EPI_ISL_6469980, EPI_ISL_6469981, EPI_ISL_6469982, EPI_ISL_6469983, EPI_ISL_6469984, EPI_ISL_6469985, EPI_ISL_6469986, EPI_ISL_6469987, EPI_ISL_6469988, EPI_ISL_6469989, EPI_ISL_6469990, EPI_ISL_6469991, EPI_ISL_6469992, EPI_ISL_6469993, EPI_ISL_6469994, EPI_ISL_6469995, EPI_ISL_6469996, EPI_ISL_6469997, EPI_ISL_6469998, EPI_ISL_6469999, EPI_ISL_6470000, EPI_ISL_6470001, EPI_ISL_6470002, EPI_ISL_6470003, EPI_ISL_6470004, EPI_ISL_6470005, EPI_ISL_6470006, EPI_ISL_6470007, EPI_ISL_6470008, EPI_ISL_6470009, EPI_ISL_6470010, EPI_ISL_6470011, EPI_ISL_6470012, EPI_ISL_6470013, EPI_ISL_6470014, EPI_ISL_6470015, EPI_ISL_6470016, EPI_ISL_6470017, EPI_ISL_6470018, EPI_ISL_6470019, EPI_ISL_6470020, EPI_ISL_6470021, EPI_ISL_6470022, EPI_ISL_6470023, EPI_ISL_6470024, EPI_ISL_6470025, EPI_ISL_6470026, EPI_ISL_6470027, EPI_ISL_6470028, EPI_ISL_6470029, EPI_ISL_6470031, EPI_ISL_6470032, EPI_ISL_6470033, EPI_ISL_6470034, EPI_ISL_6470035, EPI_ISL_6470036, EPI_ISL_6470037, EPI_ISL_6470038, EPI_ISL_6470039, EPI_ISL_6470040, EPI_ISL_6470041, EPI_ISL_6470042, EPI_ISL_6470043, EPI_ISL_6470044, EPI_ISL_6470045, EPI_ISL_6470046, EPI_ISL_6470047, EPI_ISL_6470048, EPI_ISL_6470049, EPI_ISL_6470050, EPI_ISL_6470051, EPI_ISL_6470052, EPI_ISL_6470053, EPI_ISL_6470055, EPI_ISL_6470056, EPI_ISL_6470057, EPI_ISL_6470058, EPI_ISL_6470059, EPI_ISL_6470060, EPI_ISL_6470061, EPI_ISL_6470062, EPI_ISL_6470063, EPI_ISL_6470064, EPI_ISL_6470065, EPI_ISL_6470066, EPI_ISL_6470067, EPI_ISL_6470068, EPI_ISL_6470069, EPI_ISL_6470070, EPI_ISL_6470071, EPI_ISL_6470072, EPI_ISL_6470073, EPI_ISL_6470074, EPI_ISL_6470075, EPI_ISL_6470076, EPI_ISL_6470077, EPI_ISL_6470078, EPI_ISL_6470079, EPI_ISL_6470080, EPI_ISL_6470081, EPI_ISL_6470082, EPI_ISL_6470083, EPI_ISL_6470084, EPI_ISL_6470085, EPI_ISL_6470086, EPI_ISL_6470087, EPI_ISL_6470088, EPI_ISL_6470089, EPI_ISL_6470090, EPI_ISL_6470091, EPI_ISL_6470092, EPI_ISL_6470093, EPI_ISL_6470094, EPI_ISL_6470095, EPI_ISL_6470097, EPI_ISL_6470098, EPI_ISL_6470099, EPI_ISL_6470100, EPI_ISL_6470101, EPI_ISL_6470102, EPI_ISL_6470103, EPI_ISL_6470104, EPI_ISL_6470105, EPI_ISL_6470106, EPI_ISL_6470107, EPI_ISL_6470108, EPI_ISL_6470109, EPI_ISL_6470110, EPI_ISL_6470111, EPI_ISL_6470112, EPI_ISL_6470113, EPI_ISL_6470114, EPI_ISL_6470115, EPI_ISL_6470116, EPI_ISL_6470117, EPI_ISL_6470118, EPI_ISL_6494497, EPI_ISL_6494498, EPI_ISL_6494499, EPI_ISL_6494500, EPI_ISL_6494501, EPI_ISL_6494502, EPI_ISL_6494503, EPI_ISL_6494504, EPI_ISL_6494505, EPI_ISL_6494506, EPI_ISL_6494507, EPI_ISL_6494508, EPI_ISL_6494509, EPI_ISL_6494510, EPI_ISL_6494511, EPI_ISL_6494512, EPI_ISL_6494513, EPI_ISL_6494514, EPI_ISL_6494515, EPI_ISL_6494516, EPI_ISL_6494517, EPI_ISL_6494518, EPI_ISL_6494519, EPI_ISL_6494520, EPI_ISL_6494521, EPI_ISL_6494522, EPI_ISL_6494523, EPI_ISL_6494524, EPI_ISL_6494525, EPI_ISL_6494526, EPI_ISL_6494527, EPI_ISL_6494528, EPI_ISL_6494529, EPI_ISL_6494530, EPI_ISL_6494531, EPI_ISL_6494532, EPI_ISL_6494533, EPI_ISL_6494534, EPI_ISL_6494535, EPI_ISL_6494536, EPI_ISL_6494537, EPI_ISL_6494538, EPI_ISL_6494539, EPI_ISL_6494540, EPI_ISL_6494541, EPI_ISL_6494542, EPI_ISL_6494543, EPI_ISL_6494544, EPI_ISL_6494545, EPI_ISL_6494546, EPI_ISL_6494547, EPI_ISL_6494548, EPI_ISL_6494549, EPI_ISL_6494550, EPI_ISL_6494551, EPI_ISL_6494552, EPI_ISL_6494553, EPI_ISL_6494554, EPI_ISL_6494555, EPI_ISL_6494556, EPI_ISL_6494557, EPI_ISL_6494558, EPI_ISL_6494559, EPI_ISL_6494560, EPI_ISL_6494561, EPI_ISL_6494562, EPI_ISL_6494563, EPI_ISL_6494564, EPI_ISL_6494565, EPI_ISL_6494566, EPI_ISL_6494567, EPI_ISL_6494568, EPI_ISL_6494569, EPI_ISL_6494570, EPI_ISL_6494571, EPI_ISL_6494572, EPI_ISL_6494573, EPI_ISL_6494574, EPI_ISL_6494575, EPI_ISL_6494576, EPI_ISL_6494577, EPI_ISL_6494578, EPI_ISL_6494579, EPI_ISL_6494580, EPI_ISL_6494581, EPI_ISL_6494582, EPI_ISL_6494583, EPI_ISL_6494584, EPI_ISL_6494585, EPI_ISL_6494586, EPI_ISL_6494587, EPI_ISL_6494588, EPI_ISL_6494589, EPI_ISL_6494590, EPI_ISL_6494591, EPI_ISL_6494592, EPI_ISL_6494593, EPI_ISL_6494594, EPI_ISL_6494595, EPI_ISL_6494596, EPI_ISL_6494597, EPI_ISL_6494598, EPI_ISL_6494599, EPI_ISL_6494601, EPI_ISL_6494602, EPI_ISL_6494607, EPI_ISL_6494608, EPI_ISL_6494609, EPI_ISL_6494610, EPI_ISL_6494611, EPI_ISL_6494612, EPI_ISL_6494613, EPI_ISL_6494614, EPI_ISL_6494615, EPI_ISL_6494616, EPI_ISL_6494617, EPI_ISL_6494618, EPI_ISL_6494619, EPI_ISL_6494620, EPI_ISL_6494621, EPI_ISL_6494622, EPI_ISL_6494623, EPI_ISL_6494624, EPI_ISL_6494625, EPI_ISL_6494626, EPI_ISL_6494627, EPI_ISL_6494628, EPI_ISL_6494629, EPI_ISL_6494630, EPI_ISL_6494631, EPI_ISL_6494632, EPI_ISL_6494633, EPI_ISL_6494634, EPI_ISL_6494635, EPI_ISL_6494636, EPI_ISL_6494637, EPI_ISL_6494638, EPI_ISL_6494639, EPI_ISL_6494640, EPI_ISL_6494641, EPI_ISL_6494642, EPI_ISL_6494643, EPI_ISL_6494644, EPI_ISL_6494645, EPI_ISL_6494646, EPI_ISL_6494647, EPI_ISL_6494648, EPI_ISL_6494649, EPI_ISL_6494650, EPI_ISL_6494651, EPI_ISL_6494652, EPI_ISL_6494653, EPI_ISL_6494654, EPI_ISL_6494655, EPI_ISL_6494656, EPI_ISL_6494657, EPI_ISL_6494658, EPI_ISL_6494659, EPI_ISL_6494660, EPI_ISL_6494661, EPI_ISL_6494662, EPI_ISL_6494663, EPI_ISL_6494664, EPI_ISL_6494665, EPI_ISL_6494666, EPI_ISL_6494667, EPI_ISL_6494668, EPI_ISL_6494669, EPI_ISL_6494670, EPI_ISL_6494671, EPI_ISL_6494672, EPI_ISL_6494673, EPI_ISL_6512422, EPI_ISL_6512423, EPI_ISL_6512424
Maryland Public Health Laboratory	Maryland Public Health Laboratory	Maryland Department of Health Laboratories Administration et al	EPI_ISL_1015561, EPI_ISL_1015569, EPI_ISL_1015644, EPI_ISL_1081230, EPI_ISL_1081244, EPI_ISL_1167264, EPI_ISL_1167265, EPI_ISL_1167271, EPI_ISL_1167292, EPI_ISL_1181990, EPI_ISL_1483000, EPI_ISL_560810, EPI_ISL_778886, EPI_ISL_843175, EPI_ISL_843181, EPI_ISL_843186
Maryland Public Health Laboratory (MD PHL)	Maryland Public Health Laboratory (MD PHL)	Maryland Department of Health Laboratories Administration et al	EPI_ISL_2550793, EPI_ISL_3024753, EPI_ISL_3024789, EPI_ISL_3024797
Masaryk hospital Usti n.L.	Institute of Medical Microbiology and Virology, University Hospital Carl Gustav Carus, TU Dresden	Marlena Stadtmüller et al	EPI_ISL_2841788, EPI_ISL_2841789, EPI_ISL_2841790, EPI_ISL_2841791, EPI_ISL_2841792, EPI_ISL_2841793, EPI_ISL_2841794, EPI_ISL_2841795, EPI_ISL_2841796, EPI_ISL_2841797, EPI_ISL_2841798, EPI_ISL_2841799, EPI_ISL_2841800, EPI_ISL_2841801, EPI_ISL_2841802, EPI_ISL_2841803, EPI_ISL_2841805, EPI_ISL_2841806, EPI_ISL_2841807, EPI_ISL_3342554, EPI_ISL_3342555, EPI_ISL_3342556, EPI_ISL_3342557, EPI_ISL_3342558, EPI_ISL_3342559, EPI_ISL_3342560, EPI_ISL_3342723
Mashrek Medical Diagnostic Center	Microbial Pathogenomics Lab - LAU	Jad Koweyes et al	EPI_ISL_1910604, EPI_ISL_1910605, EPI_ISL_1910606, EPI_ISL_1910607, EPI_ISL_1910608, EPI_ISL_1910609, EPI_ISL_1910610, EPI_ISL_1910611, EPI_ISL_1910612, EPI_ISL_1910613, EPI_ISL_1910614, EPI_ISL_1910616, EPI_ISL_1910617, EPI_ISL_1913025
Masincedane Clinic wc MAS	NHLS/UCT	Arash Iranzadeh et al	EPI_ISL_700544
Masiphumelele Clinic wc MAP	NHLS/UCT	Arash Iranzadeh et al	EPI_ISL_3957836
Masonic Care Community of NY	Wadsworth Center, New York State Department of Health	Kirsten St. George et al	EPI_ISL_1226422, EPI_ISL_1226429, EPI_ISL_1226470, EPI_ISL_1226473, EPI_ISL_1226519, EPI_ISL_1227707, EPI_ISL_1227720, EPI_ISL_1227721, EPI_ISL_1227722, EPI_ISL_1227723, EPI_ISL_1227724, EPI_ISL_1227961, EPI_ISL_1227976, EPI_ISL_1227977, EPI_ISL_1227978, EPI_ISL_1227979, EPI_ISL_1227980, EPI_ISL_1227981, EPI_ISL_1227982, EPI_ISL_1227983, EPI_ISL_1227984, EPI_ISL_1227985, EPI_ISL_1227986, EPI_ISL_1227987, EPI_ISL_1227988, EPI_ISL_1227989, EPI_ISL_1227990, EPI_ISL_1228046, EPI_ISL_1228280
Masonic Medical Research Institute	Wadsworth Center, New York State Department.of Health	Kirsten St. George et al	EPI_ISL_734447, EPI_ISL_734448, EPI_ISL_734449, EPI_ISL_734450, EPI_ISL_734451, EPI_ISL_734452, EPI_ISL_734453, EPI_ISL_734454, EPI_ISL_734455, EPI_ISL_734456, EPI_ISL_734457, EPI_ISL_734458, EPI_ISL_734459, EPI_ISL_734460, EPI_ISL_734461, EPI_ISL_734462, EPI_ISL_734463, EPI_ISL_734464, EPI_ISL_734465, EPI_ISL_734466, EPI_ISL_734467, EPI_ISL_734468, EPI_ISL_734469, EPI_ISL_734470, EPI_ISL_734471, EPI_ISL_734472, EPI_ISL_734473, EPI_ISL_734474, EPI_ISL_734475, EPI_ISL_734476, EPI_ISL_734477, EPI_ISL_734478, EPI_ISL_734479, EPI_ISL_734480, EPI_ISL_734481
Masonic Medical Research Institute	Wadsworth Center, New York State Department.of Health	Nathan Tucker et al	EPI_ISL_676652, EPI_ISL_676659, EPI_ISL_676661, EPI_ISL_676663, EPI_ISL_676665, EPI_ISL_676668, EPI_ISL_676673, EPI_ISL_676680, EPI_ISL_676709, EPI_ISL_676713, EPI_ISL_676726, EPI_ISL_676995, EPI_ISL_676996, EPI_ISL_676997, EPI_ISL_676998, EPI_ISL_676999, EPI_ISL_677000, EPI_ISL_677001, EPI_ISL_677002, EPI_ISL_677003, EPI_ISL_677004, EPI_ISL_677005, EPI_ISL_677006, EPI_ISL_677007, EPI_ISL_677008, EPI_ISL_677009, EPI_ISL_677010, EPI_ISL_677011, EPI_ISL_677012, EPI_ISL_677013, EPI_ISL_677014, EPI_ISL_677015, EPI_ISL_677016, EPI_ISL_677017, EPI_ISL_677018, EPI_ISL_677019, EPI_ISL_677020, EPI_ISL_677021, EPI_ISL_677022, EPI_ISL_677023, EPI_ISL_677024, EPI_ISL_677025, EPI_ISL_677049, EPI_ISL_677050, EPI_ISL_677051, EPI_ISL_677052, EPI_ISL_677053, EPI_ISL_677054, EPI_ISL_677055, EPI_ISL_677056, EPI_ISL_677057, EPI_ISL_677058, EPI_ISL_677059, EPI_ISL_677060, EPI_ISL_677061, EPI_ISL_677062, EPI_ISL_677063, EPI_ISL_677064, EPI_ISL_677065, EPI_ISL_677066, EPI_ISL_677067, EPI_ISL_677068, EPI_ISL_677069, EPI_ISL_677070, EPI_ISL_677071, EPI_ISL_677072, EPI_ISL_677073, EPI_ISL_677074, EPI_ISL_677075, EPI_ISL_677076, EPI_ISL_677111, EPI_ISL_677112, EPI_ISL_677113, EPI_ISL_677114, EPI_ISL_677115, EPI_ISL_677116, EPI_ISL_677117, EPI_ISL_677118, EPI_ISL_677119, EPI_ISL_677120, EPI_ISL_677121, EPI_ISL_677122, EPI_ISL_677123, EPI_ISL_677124, EPI_ISL_677125, EPI_ISL_677126, EPI_ISL_677127, EPI_ISL_677128, EPI_ISL_677129, EPI_ISL_677669, EPI_ISL_677672
Mass General Brigham	Mass General Brigham	Lemieux et al	EPI_ISL_6647704, EPI_ISL_6647705, EPI_ISL_6647706, EPI_ISL_6647708, EPI_ISL_6647709, EPI_ISL_6647710, EPI_ISL_6647711, EPI_ISL_6647712, EPI_ISL_6647713, EPI_ISL_6647714, EPI_ISL_6647715, EPI_ISL_6647716, EPI_ISL_6647717, EPI_ISL_6647718, EPI_ISL_6647719, EPI_ISL_6647720, EPI_ISL_6647721, EPI_ISL_6647722, EPI_ISL_6647723, EPI_ISL_6647724, EPI_ISL_6647725, EPI_ISL_6647726, EPI_ISL_6647727, EPI_ISL_6647728, EPI_ISL_6647729, EPI_ISL_6647730, EPI_ISL_6647731, EPI_ISL_6647732, EPI_ISL_6647733, EPI_ISL_6647734, EPI_ISL_6647735, EPI_ISL_6647736, EPI_ISL_6647737, EPI_ISL_6647738, EPI_ISL_6647739, EPI_ISL_6647740, EPI_ISL_6647741, EPI_ISL_6647742, EPI_ISL_6647743, EPI_ISL_6647744, EPI_ISL_6647745, EPI_ISL_6647746, EPI_ISL_6647747, EPI_ISL_6647748, EPI_ISL_6647749, EPI_ISL_6647750, EPI_ISL_6647751, EPI_ISL_6647752, EPI_ISL_6647753, EPI_ISL_6647754, EPI_ISL_6647756, EPI_ISL_6647757, EPI_ISL_6647758, EPI_ISL_6647759, EPI_ISL_6647760, EPI_ISL_6647761, EPI_ISL_6647762, EPI_ISL_6647763, EPI_ISL_6647764, EPI_ISL_6647765, EPI_ISL_6647766, EPI_ISL_6647768, EPI_ISL_6647769, EPI_ISL_6647770, EPI_ISL_6647771, EPI_ISL_6647772, EPI_ISL_6647773, EPI_ISL_6647774, EPI_ISL_6647775, EPI_ISL_6647776, EPI_ISL_6647777, EPI_ISL_6647778, EPI_ISL_6647779, EPI_ISL_6647780, EPI_ISL_6647781, EPI_ISL_6647782, EPI_ISL_6647783, EPI_ISL_6647784, EPI_ISL_6647788, EPI_ISL_6647789, EPI_ISL_6647790, EPI_ISL_6647791, EPI_ISL_6647792, EPI_ISL_6647793, EPI_ISL_6647794, EPI_ISL_6647795, EPI_ISL_6647796, EPI_ISL_6647797, EPI_ISL_6647798, EPI_ISL_6647799, EPI_ISL_6647800, EPI_ISL_6647801, EPI_ISL_6647802, EPI_ISL_6647803, EPI_ISL_6647804, EPI_ISL_6647805, EPI_ISL_6647806, EPI_ISL_6647808, EPI_ISL_6647809, EPI_ISL_6647810, EPI_ISL_6647811, EPI_ISL_6647812, EPI_ISL_6647813, EPI_ISL_6647814, EPI_ISL_6647815, EPI_ISL_6647816, EPI_ISL_6647817, EPI_ISL_6647818, EPI_ISL_6647819, EPI_ISL_6647820, EPI_ISL_6647821, EPI_ISL_6647823, EPI_ISL_6647824, EPI_ISL_6647825, EPI_ISL_6647826, EPI_ISL_6647827, EPI_ISL_6647828, EPI_ISL_6647829, EPI_ISL_6647830, EPI_ISL_6647831, EPI_ISL_6647832, EPI_ISL_6647833, EPI_ISL_6647835, EPI_ISL_6647836, EPI_ISL_6647837, EPI_ISL_6647838, EPI_ISL_6647839, EPI_ISL_6647840, EPI_ISL_6647841, EPI_ISL_6647842, EPI_ISL_6647843, EPI_ISL_6647844, EPI_ISL_6647845, EPI_ISL_6647846, EPI_ISL_6647847, EPI_ISL_6647848, EPI_ISL_6647849, EPI_ISL_6647850, EPI_ISL_6647851, EPI_ISL_6647853, EPI_ISL_6647854, EPI_ISL_6647855, EPI_ISL_6647856, EPI_ISL_6647857, EPI_ISL_6647858, EPI_ISL_6647859, EPI_ISL_6647860, EPI_ISL_6647861, EPI_ISL_6647862, EPI_ISL_6647863, EPI_ISL_6647864, EPI_ISL_6665993, EPI_ISL_6665994, EPI_ISL_6665995, EPI_ISL_6665996, EPI_ISL_6665997, EPI_ISL_6665998, EPI_ISL_6665999, EPI_ISL_6666000, EPI_ISL_6666001, EPI_ISL_6666002, EPI_ISL_6666003, EPI_ISL_6666004, EPI_ISL_6666005, EPI_ISL_6666006, EPI_ISL_6666007, EPI_ISL_6666009, EPI_ISL_6666010, EPI_ISL_6666011, EPI_ISL_6666012, EPI_ISL_6666013, EPI_ISL_6666014, EPI_ISL_6666015, EPI_ISL_6666016, EPI_ISL_6666017, EPI_ISL_6666018, EPI_ISL_6666019, EPI_ISL_6666020, EPI_ISL_6666021, EPI_ISL_6666022, EPI_ISL_6666023, EPI_ISL_6666024, EPI_ISL_6666025, EPI_ISL_6666029, EPI_ISL_6666031, EPI_ISL_6666033, EPI_ISL_6666034, EPI_ISL_6666035, EPI_ISL_6666036, EPI_ISL_6666037, EPI_ISL_6666038, EPI_ISL_6666039, EPI_ISL_6666042, EPI_ISL_6666043, EPI_ISL_6666044, EPI_ISL_6666045, EPI_ISL_6666046, EPI_ISL_6666051, EPI_ISL_6666053, EPI_ISL_6666054, EPI_ISL_6666055, EPI_ISL_6666056, EPI_ISL_6666057, EPI_ISL_6666062, EPI_ISL_6666063, EPI_ISL_6666064, EPI_ISL_6666068, EPI_ISL_6666069, EPI_ISL_6666490, EPI_ISL_6666491, EPI_ISL_6666492, EPI_ISL_6666493, EPI_ISL_6666494, EPI_ISL_6666495, EPI_ISL_6666496, EPI_ISL_6666498, EPI_ISL_6666499, EPI_ISL_6666500, EPI_ISL_6666501, EPI_ISL_6666502, EPI_ISL_6666503, EPI_ISL_6666506, EPI_ISL_6666507, EPI_ISL_6666508, EPI_ISL_6666509, EPI_ISL_6666510, EPI_ISL_6666511, EPI_ISL_6666512, EPI_ISL_6666513, EPI_ISL_6666514, EPI_ISL_6666515, EPI_ISL_6666516, EPI_ISL_6666517, EPI_ISL_6666518, EPI_ISL_6666519, EPI_ISL_6666520, EPI_ISL_6666521, EPI_ISL_6666522, EPI_ISL_6666523, EPI_ISL_6666525, EPI_ISL_6666526, EPI_ISL_6666527, EPI_ISL_6666528, EPI_ISL_6666529, EPI_ISL_6666530, EPI_ISL_6666531, EPI_ISL_6666532, EPI_ISL_6666533, EPI_ISL_6666534, EPI_ISL_6666535, EPI_ISL_6666536, EPI_ISL_6666537, EPI_ISL_6666538, EPI_ISL_6666539, EPI_ISL_6666540, EPI_ISL_6666542, EPI_ISL_6666543, EPI_ISL_6666544, EPI_ISL_6666545, EPI_ISL_6666546, EPI_ISL_6666547, EPI_ISL_6666548, EPI_ISL_6666549, EPI_ISL_6666550, EPI_ISL_6666551, EPI_ISL_6666552, EPI_ISL_6666553, EPI_ISL_6666554, EPI_ISL_6666556, EPI_ISL_6666557, EPI_ISL_6666558, EPI_ISL_6668049, EPI_ISL_6668063, EPI_ISL_6668070, EPI_ISL_6668077, EPI_ISL_6668085, EPI_ISL_6668095, EPI_ISL_6668105, EPI_ISL_6668111, EPI_ISL_6668118, EPI_ISL_6668129, EPI_ISL_6668136, EPI_ISL_6668143, EPI_ISL_6668151, EPI_ISL_6668158, EPI_ISL_6668162, EPI_ISL_6668174, EPI_ISL_6668183, EPI_ISL_6668191, EPI_ISL_6668205, EPI_ISL_6668212, EPI_ISL_6668222, EPI_ISL_6668232, EPI_ISL_6668240, EPI_ISL_6668251, EPI_ISL_6668257, EPI_ISL_6668269, EPI_ISL_6668283, EPI_ISL_6668294, EPI_ISL_6668302, EPI_ISL_6668317, EPI_ISL_6668329, EPI_ISL_6668345, EPI_ISL_6668353, EPI_ISL_6668366, EPI_ISL_6668378, EPI_ISL_6668389, EPI_ISL_6668400, EPI_ISL_6668412, EPI_ISL_6668429, EPI_ISL_6668449, EPI_ISL_6668473, EPI_ISL_6668489, EPI_ISL_6668507, EPI_ISL_6668508, EPI_ISL_6668510, EPI_ISL_6668511, EPI_ISL_6668512, EPI_ISL_6668513, EPI_ISL_6668514, EPI_ISL_6668515, EPI_ISL_6668516, EPI_ISL_6668517, EPI_ISL_6668518, EPI_ISL_6668519, EPI_ISL_6668522, EPI_ISL_6668531, EPI_ISL_6668543, EPI_ISL_6668558, EPI_ISL_6668566, EPI_ISL_6668578, EPI_ISL_6668586, EPI_ISL_6668595, EPI_ISL_6668611, EPI_ISL_6668621, EPI_ISL_6668631, EPI_ISL_6668643, EPI_ISL_6668652, EPI_ISL_6668657, EPI_ISL_6668662, EPI_ISL_6668671, EPI_ISL_6668680, EPI_ISL_6668688, EPI_ISL_6668696, EPI_ISL_6668705, EPI_ISL_6668708, EPI_ISL_6668714, EPI_ISL_6668721, EPI_ISL_6668727, EPI_ISL_6668731, EPI_ISL_6668739, EPI_ISL_6668753, EPI_ISL_6668764, EPI_ISL_6668774, EPI_ISL_6668792, EPI_ISL_6668802, EPI_ISL_6668805, EPI_ISL_6668808, EPI_ISL_6668819, EPI_ISL_6668824, EPI_ISL_6668833, EPI_ISL_6668852, EPI_ISL_6668861, EPI_ISL_6668874, EPI_ISL_6668879, EPI_ISL_6668884, EPI_ISL_6668892, EPI_ISL_6668900, EPI_ISL_6668907, EPI_ISL_6668916, EPI_ISL_6668923, EPI_ISL_6668932, EPI_ISL_6668942, EPI_ISL_6668947, EPI_ISL_6668955, EPI_ISL_6668965, EPI_ISL_6668973, EPI_ISL_6668983, EPI_ISL_6668989, EPI_ISL_6668995, EPI_ISL_6669002, EPI_ISL_6669008, EPI_ISL_6669022, EPI_ISL_6669035, EPI_ISL_6669045, EPI_ISL_6669054, EPI_ISL_6669064, EPI_ISL_6669074, EPI_ISL_6669084, EPI_ISL_6669091, EPI_ISL_6669100, EPI_ISL_6669109, EPI_ISL_6669121, EPI_ISL_6669127, EPI_ISL_6669136, EPI_ISL_6669146, EPI_ISL_6669153, EPI_ISL_6669158, EPI_ISL_6669165, EPI_ISL_6669176, EPI_ISL_6669181, EPI_ISL_6669189, EPI_ISL_6669197, EPI_ISL_6669207, EPI_ISL_6669210, EPI_ISL_6669223, EPI_ISL_6669228, EPI_ISL_6669241, EPI_ISL_6669249, EPI_ISL_6669256, EPI_ISL_6669265, EPI_ISL_6669270, EPI_ISL_6669277, EPI_ISL_6669287, EPI_ISL_6669296, EPI_ISL_6669303, EPI_ISL_6669316, EPI_ISL_6669327, EPI_ISL_6669338, EPI_ISL_6669344, EPI_ISL_6669352, EPI_ISL_6669362, EPI_ISL_6669373, EPI_ISL_6669387, EPI_ISL_6669393, EPI_ISL_6669401, EPI_ISL_6669408, EPI_ISL_6669417, EPI_ISL_6669422, EPI_ISL_6669432, EPI_ISL_6669438, EPI_ISL_6669444, EPI_ISL_6669451, EPI_ISL_6669460, EPI_ISL_6669467, EPI_ISL_6669475, EPI_ISL_6669488, EPI_ISL_6669493, EPI_ISL_6669503, EPI_ISL_6669510, EPI_ISL_6669519, EPI_ISL_6669525, EPI_ISL_6669529, EPI_ISL_6669535, EPI_ISL_6669538, EPI_ISL_6669546, EPI_ISL_6669555, EPI_ISL_6669565, EPI_ISL_6669572, EPI_ISL_6669587, EPI_ISL_6669596, EPI_ISL_6669603, EPI_ISL_6669611, EPI_ISL_6669618, EPI_ISL_6669624, EPI_ISL_6669632, EPI_ISL_6669644, EPI_ISL_6669651, EPI_ISL_6669658, EPI_ISL_6669666, EPI_ISL_6669671, EPI_ISL_6669677, EPI_ISL_6669686, EPI_ISL_6669694, EPI_ISL_6669699, EPI_ISL_6669709, EPI_ISL_6669726, EPI_ISL_6669734, EPI_ISL_6669742, EPI_ISL_6669755, EPI_ISL_6669759, EPI_ISL_6669768, EPI_ISL_6669777, EPI_ISL_6669790, EPI_ISL_6669806, EPI_ISL_6669809, EPI_ISL_6669817, EPI_ISL_6669830, EPI_ISL_6669835, EPI_ISL_6669841, EPI_ISL_6669849, EPI_ISL_6669860, EPI_ISL_6669869, EPI_ISL_6669881, EPI_ISL_6669884, EPI_ISL_6669891, EPI_ISL_6669896, EPI_ISL_6669903, EPI_ISL_6669915, EPI_ISL_6676659, EPI_ISL_6676660, EPI_ISL_6676661, EPI_ISL_6676662, EPI_ISL_6676664, EPI_ISL_6676665, EPI_ISL_6676666, EPI_ISL_6676667, EPI_ISL_6676668, EPI_ISL_6676669, EPI_ISL_6676671, EPI_ISL_6676673, EPI_ISL_6676674, EPI_ISL_6676675, EPI_ISL_6676676, EPI_ISL_6676677, EPI_ISL_6676678, EPI_ISL_6676680, EPI_ISL_6676681, EPI_ISL_6676682, EPI_ISL_6676683, EPI_ISL_6676684, EPI_ISL_6676685, EPI_ISL_6676686, EPI_ISL_6676687, EPI_ISL_6676688, EPI_ISL_6676689, EPI_ISL_6676690, EPI_ISL_6676691, EPI_ISL_6676694, EPI_ISL_6676695, EPI_ISL_6676697, EPI_ISL_6676699, EPI_ISL_6676700, EPI_ISL_6676701, EPI_ISL_6676702, EPI_ISL_6676703, EPI_ISL_6676704, EPI_ISL_6676705, EPI_ISL_6676706, EPI_ISL_6676707, EPI_ISL_6676708, EPI_ISL_6676709, EPI_ISL_6676710, EPI_ISL_6676712, EPI_ISL_6676713, EPI_ISL_6676714, EPI_ISL_6676715, EPI_ISL_6676716, EPI_ISL_6676719, EPI_ISL_6676720, EPI_ISL_6676721, EPI_ISL_6676722, EPI_ISL_6676723, EPI_ISL_6676724, EPI_ISL_6676725, EPI_ISL_6676726, EPI_ISL_6676727, EPI_ISL_6676728, EPI_ISL_6676729, EPI_ISL_6676730, EPI_ISL_6676731, EPI_ISL_6676732, EPI_ISL_6676733, EPI_ISL_6676734, EPI_ISL_6676735, EPI_ISL_6676736, EPI_ISL_6676737, EPI_ISL_6676738, EPI_ISL_6676739, EPI_ISL_6676740, EPI_ISL_6676742, EPI_ISL_6676743, EPI_ISL_6676744, EPI_ISL_6676745, EPI_ISL_6676746, EPI_ISL_6676747, EPI_ISL_6676748, EPI_ISL_6676751, EPI_ISL_6676752, EPI_ISL_6676753, EPI_ISL_6676755, EPI_ISL_6676756, EPI_ISL_6676758, EPI_ISL_6676759, EPI_ISL_6676760, EPI_ISL_6676761, EPI_ISL_6676764, EPI_ISL_6676765, EPI_ISL_6676766, EPI_ISL_6676767, EPI_ISL_6676768, EPI_ISL_6676770, EPI_ISL_6676771, EPI_ISL_6676772, EPI_ISL_6676773, EPI_ISL_6676774, EPI_ISL_6676775, EPI_ISL_6676776, EPI_ISL_6676777, EPI_ISL_6676778, EPI_ISL_6676779, EPI_ISL_6676781, EPI_ISL_6676782, EPI_ISL_6676783, EPI_ISL_6676784, EPI_ISL_6676785, EPI_ISL_6676786, EPI_ISL_6676788, EPI_ISL_6676789, EPI_ISL_6676790, EPI_ISL_6676791, EPI_ISL_6676792, EPI_ISL_6676793, EPI_ISL_6676795, EPI_ISL_6676796, EPI_ISL_6676797, EPI_ISL_6676798, EPI_ISL_6676799, EPI_ISL_6676800, EPI_ISL_6676801, EPI_ISL_6676802, EPI_ISL_6676803, EPI_ISL_6676804, EPI_ISL_6676805, EPI_ISL_6676806, EPI_ISL_6676807, EPI_ISL_6676808, EPI_ISL_6676809, EPI_ISL_6676810, EPI_ISL_6676811, EPI_ISL_6676812, EPI_ISL_6676813, EPI_ISL_6676814, EPI_ISL_6676816, EPI_ISL_6676819, EPI_ISL_6676820, EPI_ISL_6676821, EPI_ISL_6676822, EPI_ISL_6676825, EPI_ISL_6676826, EPI_ISL_6676827, EPI_ISL_6676828, EPI_ISL_6676836, EPI_ISL_6676842, EPI_ISL_6676847, EPI_ISL_6676853, EPI_ISL_6676860, EPI_ISL_6676867, EPI_ISL_6680572, EPI_ISL_6680575, EPI_ISL_6680576, EPI_ISL_6680586, EPI_ISL_6680590, EPI_ISL_6680595, EPI_ISL_6680600, EPI_ISL_6680605, EPI_ISL_6680612, EPI_ISL_6680614, EPI_ISL_6680622, EPI_ISL_6680623, EPI_ISL_6680632, EPI_ISL_6680640, EPI_ISL_6680661, EPI_ISL_6680671, EPI_ISL_6680683, EPI_ISL_6680691, EPI_ISL_6680698, EPI_ISL_6680734, EPI_ISL_6680773, EPI_ISL_6680776, EPI_ISL_6680807, EPI_ISL_6680819, EPI_ISL_6680825, EPI_ISL_6680831, EPI_ISL_6680840, EPI_ISL_6680847, EPI_ISL_6680872, EPI_ISL_6680878, EPI_ISL_6680879, EPI_ISL_6680896, EPI_ISL_6680905, EPI_ISL_6680909, EPI_ISL_6680914, EPI_ISL_6680918, EPI_ISL_6680932, EPI_ISL_6680939, EPI_ISL_6680944, EPI_ISL_6680946, EPI_ISL_6680947, EPI_ISL_6680956, EPI_ISL_6680963, EPI_ISL_6680964, EPI_ISL_6680994, EPI_ISL_6680995, EPI_ISL_6681000, EPI_ISL_6681014, EPI_ISL_6681022, EPI_ISL_6681026, EPI_ISL_6681040
Massachusetts General Hospital	Infectious Disease Program, Broad Institute of Harvard and MIT	Lemieux et al	EPI_ISL_765613, EPI_ISL_765631, EPI_ISL_765643, EPI_ISL_765648, EPI_ISL_765655, EPI_ISL_765666, EPI_ISL_765674, EPI_ISL_765689, EPI_ISL_765710, EPI_ISL_765713, EPI_ISL_765730, EPI_ISL_765747, EPI_ISL_765753, EPI_ISL_765761, EPI_ISL_765764, EPI_ISL_765776, EPI_ISL_765779, EPI_ISL_765783, EPI_ISL_765786, EPI_ISL_765791, EPI_ISL_765795, EPI_ISL_765799, EPI_ISL_765835, EPI_ISL_765859, EPI_ISL_765865, EPI_ISL_765877, EPI_ISL_765890, EPI_ISL_765891, EPI_ISL_765986, EPI_ISL_791793, EPI_ISL_791908
Massachusetts State Public Health Laboratory	Massachusetts State Public Health Laboratory	Andrew Lang et al	EPI_ISL_1009712, EPI_ISL_1009713, EPI_ISL_1009715, EPI_ISL_1009716, EPI_ISL_1009719, EPI_ISL_1009721, EPI_ISL_1009723, EPI_ISL_1009724, EPI_ISL_1009725, EPI_ISL_1009726, EPI_ISL_1009729, EPI_ISL_1009731, EPI_ISL_1009732, EPI_ISL_1009735, EPI_ISL_1009739, EPI_ISL_1009747, EPI_ISL_1009748, EPI_ISL_1009751, EPI_ISL_1009752, EPI_ISL_1009753, EPI_ISL_1009754, EPI_ISL_1009757, EPI_ISL_1009759, EPI_ISL_1009760, EPI_ISL_1009761, EPI_ISL_1009769, EPI_ISL_1009774, EPI_ISL_1009777, EPI_ISL_1009794, EPI_ISL_1233254, EPI_ISL_1233299, EPI_ISL_1233311, EPI_ISL_1233313, EPI_ISL_1233320, EPI_ISL_1233325, EPI_ISL_1233328, EPI_ISL_1233329, EPI_ISL_1233332, EPI_ISL_1233345, EPI_ISL_1233346, EPI_ISL_1233347, EPI_ISL_1233349, EPI_ISL_1233351, EPI_ISL_1233352, EPI_ISL_1233353, EPI_ISL_1233363, EPI_ISL_1233376, EPI_ISL_1404620, EPI_ISL_1404622, EPI_ISL_1404623, EPI_ISL_1406699, EPI_ISL_1406701, EPI_ISL_1406703, EPI_ISL_1406704, EPI_ISL_1503462, EPI_ISL_1503463, EPI_ISL_1503466, EPI_ISL_1503467, EPI_ISL_1503470, EPI_ISL_1503471, EPI_ISL_1503474, EPI_ISL_1503475, EPI_ISL_1503476, EPI_ISL_1503479, EPI_ISL_1503480, EPI_ISL_1503481, EPI_ISL_1503482, EPI_ISL_1503485, EPI_ISL_1503487, EPI_ISL_1503488, EPI_ISL_1503489, EPI_ISL_1503491, EPI_ISL_1503492, EPI_ISL_1503493, EPI_ISL_1503495, EPI_ISL_1503496, EPI_ISL_1503499, EPI_ISL_1503501, EPI_ISL_1503502, EPI_ISL_1503503, EPI_ISL_1503505, EPI_ISL_1503509, EPI_ISL_1503514, EPI_ISL_1503516, EPI_ISL_1503517, EPI_ISL_1503519, EPI_ISL_1503522, EPI_ISL_1503527, EPI_ISL_1503529, EPI_ISL_1503530, EPI_ISL_1503531, EPI_ISL_1503533, EPI_ISL_1503534, EPI_ISL_1503537, EPI_ISL_1503538, EPI_ISL_1503539, EPI_ISL_1503540, EPI_ISL_1503541, EPI_ISL_1503547, EPI_ISL_1503549, EPI_ISL_1503551, EPI_ISL_1503555, EPI_ISL_1503557, EPI_ISL_1503559, EPI_ISL_1503575, EPI_ISL_1503579, EPI_ISL_1503580, EPI_ISL_1503583, EPI_ISL_1503584, EPI_ISL_1503585, EPI_ISL_1503593, EPI_ISL_1503596, EPI_ISL_1503597, EPI_ISL_1503598, EPI_ISL_1503603, EPI_ISL_1503604, EPI_ISL_1503605, EPI_ISL_1503606, EPI_ISL_1503607, EPI_ISL_1503609, EPI_ISL_1503610, EPI_ISL_1503612, EPI_ISL_1503613, EPI_ISL_1503614, EPI_ISL_1503615, EPI_ISL_1503617, EPI_ISL_1503618, EPI_ISL_1503621, EPI_ISL_1503623, EPI_ISL_1503627, EPI_ISL_1503628, EPI_ISL_1503636, EPI_ISL_1503638, EPI_ISL_1503640, EPI_ISL_1503643, EPI_ISL_1503644, EPI_ISL_1503645, EPI_ISL_1503646, EPI_ISL_1503647, EPI_ISL_1503649, EPI_ISL_1503650, EPI_ISL_1503651, EPI_ISL_1503652, EPI_ISL_1503654, EPI_ISL_1503655, EPI_ISL_1503656, EPI_ISL_1503661, EPI_ISL_1503666, EPI_ISL_1503669, EPI_ISL_1503670, EPI_ISL_1503671, EPI_ISL_1503672, EPI_ISL_1503673, EPI_ISL_1503674, EPI_ISL_1503675, EPI_ISL_1503677, EPI_ISL_1503678, EPI_ISL_1503679, EPI_ISL_1503680, EPI_ISL_1503682, EPI_ISL_1503683, EPI_ISL_1503685, EPI_ISL_1503689, EPI_ISL_1503691, EPI_ISL_1503692, EPI_ISL_1503693, EPI_ISL_1503694, EPI_ISL_1503696, EPI_ISL_1503697, EPI_ISL_1503698, EPI_ISL_1503699, EPI_ISL_1503700, EPI_ISL_1503701, EPI_ISL_1503702, EPI_ISL_1503703, EPI_ISL_1503704, EPI_ISL_1503705, EPI_ISL_1503707, EPI_ISL_1503709, EPI_ISL_1503711, EPI_ISL_1503712, EPI_ISL_1503714, EPI_ISL_1503720, EPI_ISL_1503721, EPI_ISL_1503722, EPI_ISL_1503724, EPI_ISL_1503727, EPI_ISL_1503731, EPI_ISL_1503732, EPI_ISL_1503733, EPI_ISL_1503737, EPI_ISL_1503739, EPI_ISL_1503740, EPI_ISL_1503742, EPI_ISL_1503743, EPI_ISL_1503744, EPI_ISL_1503747, EPI_ISL_1503749, EPI_ISL_1503752, EPI_ISL_1503756, EPI_ISL_1503758, EPI_ISL_1503759, EPI_ISL_1503760, EPI_ISL_1503761, EPI_ISL_1503762, EPI_ISL_1503763, EPI_ISL_1503766, EPI_ISL_1503767, EPI_ISL_1503769, EPI_ISL_1503770, EPI_ISL_1503773, EPI_ISL_1503774, EPI_ISL_1503776, EPI_ISL_1503777, EPI_ISL_1503780, EPI_ISL_1503781, EPI_ISL_1503783, EPI_ISL_1503784, EPI_ISL_1503785, EPI_ISL_1503786, EPI_ISL_1503787, EPI_ISL_1503790, EPI_ISL_1503791, EPI_ISL_1527092, EPI_ISL_1527097, EPI_ISL_1527098, EPI_ISL_1527099, EPI_ISL_1527100, EPI_ISL_1527101, EPI_ISL_1527102, EPI_ISL_1527108, EPI_ISL_1527110, EPI_ISL_1527112, EPI_ISL_1527114, EPI_ISL_1527115, EPI_ISL_1527117, EPI_ISL_1527118, EPI_ISL_1527123, EPI_ISL_1527124, EPI_ISL_1527125, EPI_ISL_1527126, EPI_ISL_1527127, EPI_ISL_1527128, EPI_ISL_1527129, EPI_ISL_1527130, EPI_ISL_1527131, EPI_ISL_1527132, EPI_ISL_1527133, EPI_ISL_1527134, EPI_ISL_1527135, EPI_ISL_1527136, EPI_ISL_1527138, EPI_ISL_1527139, EPI_ISL_1527140, EPI_ISL_1527141, EPI_ISL_1527142, EPI_ISL_1527143, EPI_ISL_1527144, EPI_ISL_1527145, EPI_ISL_1527146, EPI_ISL_1527147, EPI_ISL_1527148, EPI_ISL_1527149, EPI_ISL_1527150, EPI_ISL_1527151, EPI_ISL_1527152, EPI_ISL_1527155, EPI_ISL_1527158, EPI_ISL_1527160, EPI_ISL_1527161, EPI_ISL_1527164, EPI_ISL_1527166, EPI_ISL_1527169, EPI_ISL_1527171, EPI_ISL_1527174, EPI_ISL_1527176, EPI_ISL_1527178, EPI_ISL_1527179, EPI_ISL_1527181, EPI_ISL_1527182, EPI_ISL_1527183, EPI_ISL_1527185, EPI_ISL_1527189, EPI_ISL_1527190, EPI_ISL_1527191, EPI_ISL_1527193, EPI_ISL_1527194, EPI_ISL_1527195, EPI_ISL_1527196, EPI_ISL_1527197, EPI_ISL_1527198, EPI_ISL_1527201, EPI_ISL_1527209, EPI_ISL_1527210, EPI_ISL_1527211, EPI_ISL_1527218, EPI_ISL_1527221, EPI_ISL_1527222, EPI_ISL_1527223, EPI_ISL_1527224, EPI_ISL_1527226, EPI_ISL_1527228, EPI_ISL_1527229, EPI_ISL_1527230, EPI_ISL_1527232, EPI_ISL_1527233, EPI_ISL_1527235, EPI_ISL_1527236, EPI_ISL_1528093, EPI_ISL_1528095, EPI_ISL_1528096, EPI_ISL_1528101, EPI_ISL_1528105, EPI_ISL_1528107, EPI_ISL_1528108, EPI_ISL_1528109, EPI_ISL_1528112, EPI_ISL_1528113, EPI_ISL_1528114, EPI_ISL_1528116, EPI_ISL_1528117, EPI_ISL_1528118, EPI_ISL_1528119, EPI_ISL_1528120, EPI_ISL_1528121, EPI_ISL_1528122, EPI_ISL_1528123, EPI_ISL_1528124, EPI_ISL_1528127, EPI_ISL_1528128, EPI_ISL_1528130, EPI_ISL_1528131, EPI_ISL_1528132, EPI_ISL_1528133, EPI_ISL_1528134, EPI_ISL_1528135, EPI_ISL_1528137, EPI_ISL_1528138, EPI_ISL_1528140, EPI_ISL_1528141, EPI_ISL_1528142, EPI_ISL_1528146, EPI_ISL_1528148, EPI_ISL_1528149, EPI_ISL_1528150, EPI_ISL_1528151, EPI_ISL_1528154, EPI_ISL_1528155, EPI_ISL_1528156, EPI_ISL_1528157, EPI_ISL_1528159, EPI_ISL_1624489, EPI_ISL_1624500, EPI_ISL_1624504, EPI_ISL_1624506, EPI_ISL_1624513, EPI_ISL_1624516, EPI_ISL_1624524, EPI_ISL_1624531, EPI_ISL_1624534, EPI_ISL_1624537, EPI_ISL_1624538, EPI_ISL_1624539, EPI_ISL_1624541, EPI_ISL_1624542, EPI_ISL_1624543, EPI_ISL_1624546, EPI_ISL_1624550, EPI_ISL_1624551, EPI_ISL_1624553, EPI_ISL_1624554, EPI_ISL_1624555, EPI_ISL_1624556, EPI_ISL_1624557, EPI_ISL_1624558, EPI_ISL_1624559, EPI_ISL_1624561, EPI_ISL_1624562, EPI_ISL_1624563, EPI_ISL_1624564, EPI_ISL_1624565, EPI_ISL_1624567, EPI_ISL_1624568, EPI_ISL_1624569, EPI_ISL_1624570, EPI_ISL_1624572, EPI_ISL_1624574, EPI_ISL_1624575, EPI_ISL_1624576, EPI_ISL_1624580, EPI_ISL_1624581, EPI_ISL_1624584, EPI_ISL_1624585, EPI_ISL_1624586, EPI_ISL_1624588, EPI_ISL_1624589, EPI_ISL_1624590, EPI_ISL_1624591, EPI_ISL_1624592, EPI_ISL_1624593, EPI_ISL_1624596, EPI_ISL_1624597, EPI_ISL_1624598, EPI_ISL_1624599, EPI_ISL_1624600, EPI_ISL_1624601, EPI_ISL_1624603, EPI_ISL_1624604, EPI_ISL_1624605, EPI_ISL_1624607, EPI_ISL_1624608, EPI_ISL_1624609, EPI_ISL_1624610, EPI_ISL_1624611, EPI_ISL_1624612, EPI_ISL_1624613, EPI_ISL_1624614, EPI_ISL_1624615, EPI_ISL_1624616, EPI_ISL_1624617, EPI_ISL_1624618, EPI_ISL_1624619, EPI_ISL_1624620, EPI_ISL_1624622, EPI_ISL_1624623, EPI_ISL_1624624, EPI_ISL_1624625, EPI_ISL_1624626, EPI_ISL_1624627, EPI_ISL_1624628, EPI_ISL_1624629, EPI_ISL_1624633, EPI_ISL_1624635, EPI_ISL_1624636, EPI_ISL_1624639, EPI_ISL_1624645, EPI_ISL_1624646, EPI_ISL_1624649, EPI_ISL_1624651, EPI_ISL_1624652, EPI_ISL_1624653, EPI_ISL_1624655, EPI_ISL_1624656, EPI_ISL_1624657, EPI_ISL_1624659, EPI_ISL_1624660, EPI_ISL_1624664, EPI_ISL_1624665, EPI_ISL_1624669, EPI_ISL_1624670, EPI_ISL_1624671, EPI_ISL_1624672, EPI_ISL_1624673, EPI_ISL_1624676, EPI_ISL_1624685, EPI_ISL_1624687, EPI_ISL_1624691, EPI_ISL_1624694, EPI_ISL_1624695, EPI_ISL_1624698, EPI_ISL_1624703, EPI_ISL_1624710, EPI_ISL_1624711, EPI_ISL_1624712, EPI_ISL_1624713, EPI_ISL_1624714, EPI_ISL_1624715, EPI_ISL_1710599, EPI_ISL_1710601, EPI_ISL_1710605, EPI_ISL_1710607, EPI_ISL_1710610, EPI_ISL_1710611, EPI_ISL_1710614, EPI_ISL_1710619, EPI_ISL_1710622, EPI_ISL_1710623, EPI_ISL_1710624, EPI_ISL_1710625, EPI_ISL_1710626, EPI_ISL_1710628, EPI_ISL_1710629, EPI_ISL_1710630, EPI_ISL_1710631, EPI_ISL_1710632, EPI_ISL_1710633, EPI_ISL_1710634, EPI_ISL_1710635, EPI_ISL_1710636, EPI_ISL_1710637, EPI_ISL_1710640, EPI_ISL_1710641, EPI_ISL_1710645, EPI_ISL_1710647, EPI_ISL_1710652, EPI_ISL_1710654, EPI_ISL_1710656, EPI_ISL_1710657, EPI_ISL_1710658, EPI_ISL_1710661, EPI_ISL_2008117, EPI_ISL_2008121, EPI_ISL_2008123, EPI_ISL_2008127, EPI_ISL_2008128, EPI_ISL_2008129, EPI_ISL_2008130, EPI_ISL_2008132, EPI_ISL_2008135, EPI_ISL_2008137, EPI_ISL_2008138, EPI_ISL_2008141, EPI_ISL_2008143, EPI_ISL_2008145, EPI_ISL_2008148, EPI_ISL_2008149, EPI_ISL_2008151, EPI_ISL_2008152, EPI_ISL_2008153, EPI_ISL_2008154, EPI_ISL_2008156, EPI_ISL_2008157, EPI_ISL_2008160, EPI_ISL_2008161, EPI_ISL_2008162, EPI_ISL_2008163, EPI_ISL_2008164, EPI_ISL_2008165, EPI_ISL_2008167, EPI_ISL_2008172, EPI_ISL_2008173, EPI_ISL_2008175, EPI_ISL_2008176, EPI_ISL_2008178, EPI_ISL_2008180, EPI_ISL_2008182, EPI_ISL_2008184, EPI_ISL_2008186, EPI_ISL_2008187, EPI_ISL_2008188, EPI_ISL_2008192, EPI_ISL_2008193, EPI_ISL_2008194, EPI_ISL_2008195, EPI_ISL_2008196, EPI_ISL_2008197, EPI_ISL_2008198, EPI_ISL_2008199, EPI_ISL_2008200, EPI_ISL_2008201, EPI_ISL_2008202, EPI_ISL_2008203, EPI_ISL_2008204, EPI_ISL_2008205, EPI_ISL_2008206, EPI_ISL_2008207, EPI_ISL_2008208, EPI_ISL_2008209, EPI_ISL_2008210, EPI_ISL_2008212, EPI_ISL_2008213, EPI_ISL_2008214, EPI_ISL_2008215, EPI_ISL_2008216, EPI_ISL_2008217, EPI_ISL_2008218, EPI_ISL_2008220, EPI_ISL_2008223, EPI_ISL_2008224, EPI_ISL_2008225, EPI_ISL_2008226, EPI_ISL_2008227, EPI_ISL_2008228, EPI_ISL_2008232, EPI_ISL_2008234, EPI_ISL_2008236, EPI_ISL_2008238, EPI_ISL_2008239, EPI_ISL_2008240, EPI_ISL_2008241, EPI_ISL_2008244, EPI_ISL_2008245, EPI_ISL_2008247, EPI_ISL_2008248, EPI_ISL_2008249, EPI_ISL_2008250, EPI_ISL_2008251, EPI_ISL_2008253, EPI_ISL_2008254, EPI_ISL_2008256, EPI_ISL_2008257, EPI_ISL_2008260, EPI_ISL_2008261, EPI_ISL_2008262, EPI_ISL_2008264, EPI_ISL_2008265, EPI_ISL_2008267, EPI_ISL_2008270, EPI_ISL_2008272, EPI_ISL_2008273, EPI_ISL_2008274, EPI_ISL_2008275, EPI_ISL_2008277, EPI_ISL_2008278, EPI_ISL_2008280, EPI_ISL_2008281, EPI_ISL_2008283, EPI_ISL_2008284, EPI_ISL_2008285, EPI_ISL_2008286, EPI_ISL_2008288, EPI_ISL_2008289, EPI_ISL_2008291, EPI_ISL_2008300, EPI_ISL_2008302, EPI_ISL_2008303, EPI_ISL_2008304, EPI_ISL_2008305, EPI_ISL_2008306, EPI_ISL_2008307, EPI_ISL_2008309, EPI_ISL_2008310, EPI_ISL_2008311, EPI_ISL_2008312, EPI_ISL_2008313, EPI_ISL_2008314, EPI_ISL_2008317, EPI_ISL_2008319, EPI_ISL_2008321, EPI_ISL_2008328, EPI_ISL_2008329, EPI_ISL_2008332, EPI_ISL_2008334, EPI_ISL_2008335, EPI_ISL_2008336, EPI_ISL_2008338, EPI_ISL_2008339, EPI_ISL_2008341, EPI_ISL_2008343, EPI_ISL_2008344, EPI_ISL_2008345, EPI_ISL_2008347, EPI_ISL_2008348, EPI_ISL_2008349, EPI_ISL_2008350, EPI_ISL_2008351, EPI_ISL_2008352, EPI_ISL_2008353, EPI_ISL_2008354, EPI_ISL_2008355, EPI_ISL_2008357, EPI_ISL_2008358, EPI_ISL_2008359, EPI_ISL_2008361, EPI_ISL_2008362, EPI_ISL_2008364, EPI_ISL_2008365, EPI_ISL_2008368, EPI_ISL_2008369, EPI_ISL_2008370, EPI_ISL_2008371, EPI_ISL_2008374, EPI_ISL_2008377, EPI_ISL_2008378, EPI_ISL_2008380, EPI_ISL_2008382, EPI_ISL_2008383, EPI_ISL_2008384, EPI_ISL_2008385, EPI_ISL_2008386, EPI_ISL_2008388, EPI_ISL_2008390, EPI_ISL_2008393, EPI_ISL_2008396, EPI_ISL_2008397, EPI_ISL_2008398, EPI_ISL_2008399, EPI_ISL_2229481, EPI_ISL_2229483, EPI_ISL_2229484, EPI_ISL_2229485, EPI_ISL_2229487, EPI_ISL_2229488, EPI_ISL_2229489, EPI_ISL_2229491, EPI_ISL_2229494, EPI_ISL_2229495, EPI_ISL_2229497, EPI_ISL_2229498, EPI_ISL_2229499, EPI_ISL_2229500, EPI_ISL_2229502, EPI_ISL_2229503, EPI_ISL_2229505, EPI_ISL_2229507, EPI_ISL_2229508, EPI_ISL_2229509, EPI_ISL_2229510, EPI_ISL_2229512, EPI_ISL_2229513, EPI_ISL_2229514, EPI_ISL_2229515, EPI_ISL_2229516, EPI_ISL_2229517, EPI_ISL_2229518, EPI_ISL_2229519, EPI_ISL_2229520, EPI_ISL_2229526, EPI_ISL_2229527, EPI_ISL_2229531, EPI_ISL_2229532, EPI_ISL_2229535, EPI_ISL_2229769, EPI_ISL_2229770, EPI_ISL_2229772, EPI_ISL_2229774, EPI_ISL_2229777, EPI_ISL_2229778, EPI_ISL_2229779, EPI_ISL_2229780, EPI_ISL_2229781, EPI_ISL_2229782, EPI_ISL_2229783, EPI_ISL_2229788, EPI_ISL_2229789, EPI_ISL_2229790, EPI_ISL_2229792, EPI_ISL_2229793, EPI_ISL_2229796, EPI_ISL_2229797, EPI_ISL_2229798, EPI_ISL_2229800, EPI_ISL_2229802, EPI_ISL_2229803, EPI_ISL_2229806, EPI_ISL_2229807, EPI_ISL_2229808, EPI_ISL_2229810, EPI_ISL_2229811, EPI_ISL_2229812, EPI_ISL_2229813, EPI_ISL_2400246, EPI_ISL_2400247, EPI_ISL_2400248, EPI_ISL_2400249, EPI_ISL_2400250, EPI_ISL_2400251, EPI_ISL_2400252, EPI_ISL_2400255, EPI_ISL_2400256, EPI_ISL_2400257, EPI_ISL_2400258, EPI_ISL_2400262, EPI_ISL_2483773, EPI_ISL_2483774, EPI_ISL_2483776, EPI_ISL_2483777, EPI_ISL_2483778, EPI_ISL_2483779, EPI_ISL_2483780, EPI_ISL_2483781, EPI_ISL_2483782, EPI_ISL_2483783, EPI_ISL_2483784, EPI_ISL_2483787, EPI_ISL_2483789, EPI_ISL_2483790, EPI_ISL_2483791, EPI_ISL_2483794, EPI_ISL_2483799, EPI_ISL_2483801, EPI_ISL_2483803, EPI_ISL_2483804, EPI_ISL_2483807, EPI_ISL_2483808, EPI_ISL_2483809, EPI_ISL_2484933, EPI_ISL_2484934, EPI_ISL_2484936, EPI_ISL_2484937, EPI_ISL_2484939, EPI_ISL_2484940, EPI_ISL_2484941, EPI_ISL_2484942, EPI_ISL_2484943, EPI_ISL_2484944, EPI_ISL_2484945, EPI_ISL_2484946, EPI_ISL_2484947, EPI_ISL_2484948, EPI_ISL_2484949, EPI_ISL_2484950, EPI_ISL_2484951, EPI_ISL_2484952, EPI_ISL_2484954, EPI_ISL_2484956, EPI_ISL_2484959, EPI_ISL_2688804, EPI_ISL_2688814, EPI_ISL_2688816, EPI_ISL_2688819, EPI_ISL_2920251, EPI_ISL_2920253, EPI_ISL_2920256, EPI_ISL_2920261, EPI_ISL_2920265, EPI_ISL_2920267, EPI_ISL_2920269, EPI_ISL_3549910, EPI_ISL_3549912, EPI_ISL_3549913, EPI_ISL_3549916, EPI_ISL_3549918, EPI_ISL_3549919, EPI_ISL_3549920, EPI_ISL_3549921, EPI_ISL_3549923, EPI_ISL_3549926, EPI_ISL_3549932, EPI_ISL_3549938, EPI_ISL_3549939, EPI_ISL_3549941, EPI_ISL_3549943, EPI_ISL_3549944, EPI_ISL_3549947, EPI_ISL_3549948, EPI_ISL_3549950, EPI_ISL_3549951, EPI_ISL_3549952, EPI_ISL_3549953, EPI_ISL_3549954, EPI_ISL_3549955, EPI_ISL_3549956, EPI_ISL_3549957, EPI_ISL_3549958, EPI_ISL_3549959, EPI_ISL_3549964, EPI_ISL_3549966, EPI_ISL_3549971, EPI_ISL_3549972, EPI_ISL_3549974, EPI_ISL_3549976, EPI_ISL_3549977, EPI_ISL_3549978, EPI_ISL_3549979, EPI_ISL_3549980, EPI_ISL_3549981, EPI_ISL_3549982, EPI_ISL_3549983, EPI_ISL_3549985, EPI_ISL_3549986, EPI_ISL_3549989, EPI_ISL_3549990, EPI_ISL_3549992, EPI_ISL_3549993, EPI_ISL_3549995, EPI_ISL_3549996, EPI_ISL_3549997, EPI_ISL_3550001, EPI_ISL_3550002, EPI_ISL_3550004, EPI_ISL_3550007, EPI_ISL_3550008, EPI_ISL_3550010, EPI_ISL_3550011, EPI_ISL_3550014, EPI_ISL_3550017, EPI_ISL_3550018, EPI_ISL_3550023, EPI_ISL_3550025, EPI_ISL_3550031, EPI_ISL_3550033, EPI_ISL_3550034, EPI_ISL_3550035, EPI_ISL_3550038, EPI_ISL_3550039, EPI_ISL_3550040, EPI_ISL_3550041, EPI_ISL_3550042, EPI_ISL_3550044, EPI_ISL_3550046, EPI_ISL_3550047, EPI_ISL_3550048, EPI_ISL_3550050, EPI_ISL_3550052, EPI_ISL_3550059, EPI_ISL_3550062, EPI_ISL_3550063, EPI_ISL_3550068, EPI_ISL_3550070, EPI_ISL_3550072, EPI_ISL_3550073, EPI_ISL_3550075, EPI_ISL_3550078, EPI_ISL_3550079, EPI_ISL_3550080, EPI_ISL_3550082, EPI_ISL_3550083, EPI_ISL_3550084, EPI_ISL_3550086, EPI_ISL_3550087, EPI_ISL_3550089, EPI_ISL_3550090, EPI_ISL_3550091, EPI_ISL_3550093, EPI_ISL_3550094, EPI_ISL_3550096, EPI_ISL_3550098, EPI_ISL_3550101, EPI_ISL_3550103, EPI_ISL_3550104, EPI_ISL_3550106, EPI_ISL_3550107, EPI_ISL_3550110, EPI_ISL_3550111, EPI_ISL_3550112, EPI_ISL_3550113, EPI_ISL_3550116, EPI_ISL_3550122, EPI_ISL_3550123, EPI_ISL_3550125, EPI_ISL_3550126, EPI_ISL_3550128, EPI_ISL_3550129, EPI_ISL_3550130, EPI_ISL_3550132, EPI_ISL_3550133, EPI_ISL_3550134, EPI_ISL_3550136, EPI_ISL_3550137, EPI_ISL_3550138, EPI_ISL_3550139, EPI_ISL_3550140, EPI_ISL_3550143, EPI_ISL_3550145, EPI_ISL_3550146, EPI_ISL_3550147, EPI_ISL_3550148, EPI_ISL_3550149, EPI_ISL_3550151, EPI_ISL_3550152, EPI_ISL_3550153, EPI_ISL_3550154, EPI_ISL_3550156, EPI_ISL_3550158, EPI_ISL_3550159, EPI_ISL_3550161, EPI_ISL_3550162, EPI_ISL_3550163, EPI_ISL_3550167, EPI_ISL_3550170, EPI_ISL_3550172, EPI_ISL_3550173, EPI_ISL_3550174, EPI_ISL_3550175, EPI_ISL_3550177, EPI_ISL_3550180, EPI_ISL_3550181, EPI_ISL_3550184, EPI_ISL_3550186, EPI_ISL_3550187, EPI_ISL_3550188, EPI_ISL_3550189, EPI_ISL_3550190, EPI_ISL_3550191, EPI_ISL_3550194, EPI_ISL_3550195, EPI_ISL_3550199, EPI_ISL_3550204, EPI_ISL_3550210, EPI_ISL_3550211, EPI_ISL_3550213, EPI_ISL_3550214, EPI_ISL_3550215, EPI_ISL_3550219, EPI_ISL_3550223, EPI_ISL_3550225, EPI_ISL_3550227, EPI_ISL_3550228, EPI_ISL_3550229, EPI_ISL_3550230, EPI_ISL_3550231, EPI_ISL_3550232, EPI_ISL_3550233, EPI_ISL_3550236, EPI_ISL_3550237, EPI_ISL_3550245, EPI_ISL_3550246, EPI_ISL_3550249, EPI_ISL_3550251, EPI_ISL_3550255, EPI_ISL_3550256, EPI_ISL_3550257, EPI_ISL_3550260, EPI_ISL_3550261, EPI_ISL_3550263, EPI_ISL_3550264, EPI_ISL_3550266, EPI_ISL_3550267, EPI_ISL_3550268, EPI_ISL_3550269, EPI_ISL_3550270, EPI_ISL_3550272, EPI_ISL_3550289, EPI_ISL_3550294, EPI_ISL_3739196, EPI_ISL_3739199, EPI_ISL_3739200, EPI_ISL_3739201, EPI_ISL_3739202, EPI_ISL_3739206, EPI_ISL_3739207, EPI_ISL_3739208, EPI_ISL_3739214, EPI_ISL_3739215, EPI_ISL_3739216, EPI_ISL_3739217, EPI_ISL_3739219, EPI_ISL_3739223, EPI_ISL_3739226, EPI_ISL_3739228, EPI_ISL_3739229, EPI_ISL_3739230, EPI_ISL_3739231, EPI_ISL_3739234, EPI_ISL_4029361, EPI_ISL_4029363, EPI_ISL_4029367, EPI_ISL_4029368, EPI_ISL_4029369, EPI_ISL_4029371, EPI_ISL_4029373, EPI_ISL_4029376, EPI_ISL_4029377, EPI_ISL_4029378, EPI_ISL_4029379, EPI_ISL_4029380, EPI_ISL_4029381, EPI_ISL_4029382, EPI_ISL_4029383, EPI_ISL_4029385, EPI_ISL_4029386, EPI_ISL_4029388, EPI_ISL_4051277, EPI_ISL_4051284, EPI_ISL_4051285, EPI_ISL_4051286, EPI_ISL_4051287, EPI_ISL_4051288, EPI_ISL_4051290, EPI_ISL_4051292, EPI_ISL_4051298, EPI_ISL_4051299, EPI_ISL_4051300, EPI_ISL_4051301, EPI_ISL_4051302, EPI_ISL_4051303, EPI_ISL_4051304, EPI_ISL_4051307, EPI_ISL_4051308, EPI_ISL_4051311, EPI_ISL_4051312, EPI_ISL_4051314, EPI_ISL_4051316, EPI_ISL_4051317, EPI_ISL_4051318, EPI_ISL_4051319, EPI_ISL_4051320, EPI_ISL_4051321, EPI_ISL_4051324, EPI_ISL_4051325, EPI_ISL_4051326, EPI_ISL_4051328, EPI_ISL_4051330, EPI_ISL_4051339, EPI_ISL_4051343, EPI_ISL_4051347, EPI_ISL_4051350, EPI_ISL_4051354, EPI_ISL_4051356, EPI_ISL_4051357, EPI_ISL_4051359, EPI_ISL_4051360, EPI_ISL_4051363, EPI_ISL_4051369, EPI_ISL_4051379, EPI_ISL_4051386, EPI_ISL_4051392, EPI_ISL_4051394, EPI_ISL_4051403, EPI_ISL_4051405, EPI_ISL_4051406, EPI_ISL_4051407, EPI_ISL_4051408, EPI_ISL_4051409, EPI_ISL_4051410, EPI_ISL_4051411, EPI_ISL_4051412, EPI_ISL_4051413, EPI_ISL_4051414, EPI_ISL_4051415, EPI_ISL_4051416, EPI_ISL_4051417, EPI_ISL_4051418, EPI_ISL_4051419, EPI_ISL_4051420, EPI_ISL_4051421, EPI_ISL_4051422, EPI_ISL_4051423, EPI_ISL_4051425, EPI_ISL_4051426, EPI_ISL_4051428, EPI_ISL_4051429, EPI_ISL_4051430, EPI_ISL_4051431, EPI_ISL_4051435, EPI_ISL_4051437, EPI_ISL_4051438, EPI_ISL_4051439, EPI_ISL_4051440, EPI_ISL_4051447, EPI_ISL_4051450, EPI_ISL_4051452, EPI_ISL_4051455, EPI_ISL_4051457, EPI_ISL_4051458, EPI_ISL_4051459, EPI_ISL_4051463, EPI_ISL_4051464, EPI_ISL_4051467, EPI_ISL_4051468, EPI_ISL_4051469, EPI_ISL_4051471, EPI_ISL_4051475, EPI_ISL_4051476, EPI_ISL_4051480, EPI_ISL_4051482, EPI_ISL_4051483, EPI_ISL_4051484, EPI_ISL_4051486, EPI_ISL_4051489, EPI_ISL_4051492, EPI_ISL_4051494, EPI_ISL_4051495, EPI_ISL_4051496, EPI_ISL_4051497, EPI_ISL_4051500, EPI_ISL_4051503, EPI_ISL_4051504, EPI_ISL_4051509, EPI_ISL_4051510, EPI_ISL_4051511, EPI_ISL_4051513, EPI_ISL_4051514, EPI_ISL_4051515, EPI_ISL_4051516, EPI_ISL_4051519, EPI_ISL_4051520, EPI_ISL_4051521, EPI_ISL_4051522, EPI_ISL_4051523, EPI_ISL_4051524, EPI_ISL_4051531, EPI_ISL_4051532, EPI_ISL_4051533, EPI_ISL_4051536, EPI_ISL_4051537, EPI_ISL_4051538, EPI_ISL_4169584, EPI_ISL_4169587, EPI_ISL_4169589, EPI_ISL_4169590, EPI_ISL_4169591, EPI_ISL_4169592, EPI_ISL_4169594, EPI_ISL_4169595, EPI_ISL_4169597, EPI_ISL_4172523, EPI_ISL_4172526, EPI_ISL_4172528, EPI_ISL_4172529, EPI_ISL_4172531, EPI_ISL_4172532, EPI_ISL_4172535, EPI_ISL_4172536, EPI_ISL_4172540, EPI_ISL_4172541, EPI_ISL_4172542, EPI_ISL_4172543, EPI_ISL_4172545, EPI_ISL_4172546, EPI_ISL_4172550, EPI_ISL_4172553, EPI_ISL_4178882, EPI_ISL_4178886, EPI_ISL_4178894, EPI_ISL_4178898, EPI_ISL_4178900, EPI_ISL_4178902, EPI_ISL_4178904, EPI_ISL_4178908, EPI_ISL_4178910, EPI_ISL_4178912, EPI_ISL_4178914, EPI_ISL_4178916, EPI_ISL_4178918, EPI_ISL_4178920, EPI_ISL_4178922, EPI_ISL_4178924, EPI_ISL_4178928, EPI_ISL_4178930, EPI_ISL_4178934, EPI_ISL_4178936, EPI_ISL_4279788, EPI_ISL_4279790, EPI_ISL_4279791, EPI_ISL_4279792, EPI_ISL_4279793, EPI_ISL_4279794, EPI_ISL_4279795, EPI_ISL_4279796, EPI_ISL_4279797, EPI_ISL_4279798, EPI_ISL_4279802, EPI_ISL_4279803, EPI_ISL_4279805, EPI_ISL_4279811, EPI_ISL_4279812, EPI_ISL_4279813, EPI_ISL_4279814, EPI_ISL_4279815, EPI_ISL_4279816, EPI_ISL_4279817, EPI_ISL_4279820, EPI_ISL_4279821, EPI_ISL_4279822, EPI_ISL_4279823, EPI_ISL_4279824, EPI_ISL_4279825, EPI_ISL_4279826, EPI_ISL_4279827, EPI_ISL_4279833, EPI_ISL_4279834, EPI_ISL_4279835, EPI_ISL_4279836, EPI_ISL_4279852, EPI_ISL_4279855, EPI_ISL_4279863, EPI_ISL_4279864, EPI_ISL_4279866, EPI_ISL_4279870, EPI_ISL_4279871, EPI_ISL_4279872, EPI_ISL_4279873, EPI_ISL_4279874, EPI_ISL_4279875, EPI_ISL_4279876, EPI_ISL_4279877, EPI_ISL_4279878, EPI_ISL_4279879, EPI_ISL_4279883, EPI_ISL_4279885, EPI_ISL_4279887, EPI_ISL_4279889, EPI_ISL_4279890, EPI_ISL_4279891, EPI_ISL_4279892, EPI_ISL_4279894, EPI_ISL_4279895, EPI_ISL_4279896, EPI_ISL_4279897, EPI_ISL_4279898, EPI_ISL_4279899, EPI_ISL_4279901, EPI_ISL_4279903, EPI_ISL_4279906, EPI_ISL_4279907, EPI_ISL_4279908, EPI_ISL_4279909, EPI_ISL_4279911, EPI_ISL_4279915, EPI_ISL_4279916, EPI_ISL_4279923, EPI_ISL_4279924, EPI_ISL_4279927, EPI_ISL_4344694, EPI_ISL_4344698, EPI_ISL_4344699, EPI_ISL_4391960, EPI_ISL_4391965, EPI_ISL_4391971, EPI_ISL_4391977, EPI_ISL_4391980, EPI_ISL_4391984, EPI_ISL_4391986, EPI_ISL_4391989, EPI_ISL_4392001, EPI_ISL_4392003, EPI_ISL_4392007, EPI_ISL_4392014, EPI_ISL_4392015, EPI_ISL_4392021, EPI_ISL_4392022, EPI_ISL_4392024, EPI_ISL_4392043, EPI_ISL_4392049, EPI_ISL_4392063, EPI_ISL_4392082, EPI_ISL_4392088, EPI_ISL_4392101, EPI_ISL_4392106, EPI_ISL_4392117, EPI_ISL_4392123, EPI_ISL_4392128, EPI_ISL_4392134, EPI_ISL_4392146, EPI_ISL_4392152, EPI_ISL_4392153, EPI_ISL_4392159, EPI_ISL_4392173, EPI_ISL_4392175, EPI_ISL_4392176, EPI_ISL_4551259, EPI_ISL_4551260, EPI_ISL_4553017, EPI_ISL_4553019, EPI_ISL_4553020, EPI_ISL_4553022, EPI_ISL_4553027, EPI_ISL_4553028, EPI_ISL_4553029, EPI_ISL_4553031, EPI_ISL_4553032, EPI_ISL_4553035, EPI_ISL_4553041, EPI_ISL_4553043, EPI_ISL_4553045, EPI_ISL_4553046, EPI_ISL_4553047, EPI_ISL_4553048, EPI_ISL_4553049, EPI_ISL_4553050, EPI_ISL_4553051, EPI_ISL_4553052, EPI_ISL_4553053, EPI_ISL_4553055, EPI_ISL_4553056, EPI_ISL_4553059, EPI_ISL_4553063, EPI_ISL_4553068, EPI_ISL_4553072, EPI_ISL_4553076, EPI_ISL_4553083, EPI_ISL_4553088, EPI_ISL_4553099, EPI_ISL_4553100, EPI_ISL_4553107, EPI_ISL_4553108, EPI_ISL_4553109, EPI_ISL_4553110, EPI_ISL_4553111, EPI_ISL_4553112, EPI_ISL_4553113, EPI_ISL_4553115, EPI_ISL_4553116, EPI_ISL_4553118, EPI_ISL_4553120, EPI_ISL_4553122, EPI_ISL_4553123, EPI_ISL_4553125, EPI_ISL_4553126, EPI_ISL_4553128, EPI_ISL_4553129, EPI_ISL_4553130, EPI_ISL_4553131, EPI_ISL_4553133, EPI_ISL_4553134, EPI_ISL_4553137, EPI_ISL_4553138, EPI_ISL_4553139, EPI_ISL_4553140, EPI_ISL_4553141, EPI_ISL_4553143, EPI_ISL_4553146, EPI_ISL_4553149, EPI_ISL_4553151, EPI_ISL_4553157, EPI_ISL_4743223, EPI_ISL_4743226, EPI_ISL_4743227, EPI_ISL_4743229, EPI_ISL_4743231, EPI_ISL_4743232, EPI_ISL_4743233, EPI_ISL_4743236, EPI_ISL_4743237, EPI_ISL_4743238, EPI_ISL_4743240, EPI_ISL_4743243, EPI_ISL_4743244, EPI_ISL_4743247, EPI_ISL_4743249, EPI_ISL_4743251, EPI_ISL_4743252, EPI_ISL_4743253, EPI_ISL_4743254, EPI_ISL_4743256, EPI_ISL_4743257, EPI_ISL_4743258, EPI_ISL_4743259, EPI_ISL_4743260, EPI_ISL_4743262, EPI_ISL_4743263, EPI_ISL_4743265, EPI_ISL_4743267, EPI_ISL_4743270, EPI_ISL_4743271, EPI_ISL_4743272, EPI_ISL_4743274, EPI_ISL_4743275, EPI_ISL_4743277, EPI_ISL_4743279, EPI_ISL_4743281, EPI_ISL_4743284, EPI_ISL_4743286, EPI_ISL_4743287, EPI_ISL_4743290, EPI_ISL_4743291, EPI_ISL_4743292, EPI_ISL_4743293, EPI_ISL_4743295, EPI_ISL_4743296, EPI_ISL_4743299, EPI_ISL_4743301, EPI_ISL_4743302, EPI_ISL_4743309, EPI_ISL_4743312, EPI_ISL_4743313, EPI_ISL_4743314, EPI_ISL_4743315, EPI_ISL_4743316, EPI_ISL_4743321, EPI_ISL_4743322, EPI_ISL_4743324, EPI_ISL_4743325, EPI_ISL_4743326, EPI_ISL_4743329, EPI_ISL_4743330, EPI_ISL_4743331, EPI_ISL_4743332, EPI_ISL_4743335, EPI_ISL_4743336, EPI_ISL_4743339, EPI_ISL_4743340, EPI_ISL_4743341, EPI_ISL_4743346, EPI_ISL_4743347, EPI_ISL_4743348, EPI_ISL_4743349, EPI_ISL_4743353, EPI_ISL_4743354, EPI_ISL_4743355, EPI_ISL_4743356, EPI_ISL_4743358, EPI_ISL_4743362, EPI_ISL_4743364, EPI_ISL_4743365, EPI_ISL_4743367, EPI_ISL_4743373, EPI_ISL_4743374, EPI_ISL_4743375, EPI_ISL_4743377, EPI_ISL_4876390, EPI_ISL_4882097, EPI_ISL_4882101, EPI_ISL_4882104, EPI_ISL_4882108, EPI_ISL_4882109, EPI_ISL_4882113, EPI_ISL_4882114, EPI_ISL_4882115, EPI_ISL_4882120, EPI_ISL_4882122, EPI_ISL_4882123, EPI_ISL_4882128, EPI_ISL_4882129, EPI_ISL_4882132, EPI_ISL_4882133, EPI_ISL_4882134, EPI_ISL_4882135, EPI_ISL_4882137, EPI_ISL_4882138, EPI_ISL_4882139, EPI_ISL_4882144, EPI_ISL_4882150, EPI_ISL_4882151, EPI_ISL_5199360, EPI_ISL_5250560, EPI_ISL_5250563, EPI_ISL_5250564, EPI_ISL_5250566, EPI_ISL_5250568, EPI_ISL_5250569, EPI_ISL_5250570, EPI_ISL_5250573, EPI_ISL_5250574, EPI_ISL_5250575, EPI_ISL_5250580, EPI_ISL_5250582, EPI_ISL_5250584, EPI_ISL_5250585, EPI_ISL_5250586, EPI_ISL_5250587, EPI_ISL_5250588, EPI_ISL_5250591, EPI_ISL_5250592, EPI_ISL_5250593, EPI_ISL_5250594, EPI_ISL_5250595, EPI_ISL_5250596, EPI_ISL_5250597, EPI_ISL_5250598, EPI_ISL_5250599, EPI_ISL_5250602, EPI_ISL_5250604, EPI_ISL_5250606, EPI_ISL_5250607, EPI_ISL_5250608, EPI_ISL_5250610, EPI_ISL_5250611, EPI_ISL_5250612, EPI_ISL_5250614, EPI_ISL_5250615, EPI_ISL_5250619, EPI_ISL_5250621, EPI_ISL_5250622, EPI_ISL_5250628, EPI_ISL_5250633, EPI_ISL_5250634, EPI_ISL_5250636, EPI_ISL_5250637, EPI_ISL_5250638, EPI_ISL_5250639, EPI_ISL_5250640, EPI_ISL_5250642, EPI_ISL_5250643, EPI_ISL_5250648, EPI_ISL_5250649, EPI_ISL_5250659, EPI_ISL_5250660, EPI_ISL_5250662, EPI_ISL_5250663, EPI_ISL_5250664, EPI_ISL_5250666, EPI_ISL_5250667, EPI_ISL_5250669, EPI_ISL_5250671, EPI_ISL_5250674, EPI_ISL_5250676, EPI_ISL_5250677, EPI_ISL_5438614, EPI_ISL_5438615, EPI_ISL_5438618, EPI_ISL_5438619, EPI_ISL_5438622, EPI_ISL_5438623, EPI_ISL_5438624, EPI_ISL_5438627, EPI_ISL_5438628, EPI_ISL_5438637, EPI_ISL_5438641, EPI_ISL_5438642, EPI_ISL_5438644, EPI_ISL_5438646, EPI_ISL_5438647, EPI_ISL_5438649, EPI_ISL_5438651, EPI_ISL_5438652, EPI_ISL_5438653, EPI_ISL_5438654, EPI_ISL_5438656, EPI_ISL_5438658, EPI_ISL_5438659, EPI_ISL_5438661, EPI_ISL_5438664, EPI_ISL_5438665, EPI_ISL_5438667, EPI_ISL_5438668, EPI_ISL_5438670, EPI_ISL_5438674, EPI_ISL_5438675, EPI_ISL_5438676, EPI_ISL_5438677, EPI_ISL_5438678, EPI_ISL_5438679, EPI_ISL_5438685, EPI_ISL_5438686, EPI_ISL_5438689, EPI_ISL_5438690, EPI_ISL_5438691, EPI_ISL_5438696, EPI_ISL_5438697, EPI_ISL_5438698, EPI_ISL_5438699, EPI_ISL_5438700, EPI_ISL_5438701, EPI_ISL_5438703, EPI_ISL_5438705, EPI_ISL_5438707, EPI_ISL_5438708, EPI_ISL_5438709, EPI_ISL_5438710, EPI_ISL_5438712, EPI_ISL_5438713, EPI_ISL_5438715, EPI_ISL_5438716, EPI_ISL_5438717, EPI_ISL_5438718, EPI_ISL_5438721, EPI_ISL_5438725, EPI_ISL_5438726, EPI_ISL_5438728, EPI_ISL_5438730, EPI_ISL_5438733, EPI_ISL_5438734, EPI_ISL_5438735, EPI_ISL_5438736, EPI_ISL_5438737, EPI_ISL_5438738, EPI_ISL_5438739, EPI_ISL_5438740, EPI_ISL_5438741, EPI_ISL_5438743, EPI_ISL_5438746, EPI_ISL_5438747, EPI_ISL_5438748, EPI_ISL_5438749, EPI_ISL_5438750, EPI_ISL_5438751, EPI_ISL_5438754, EPI_ISL_5438756, EPI_ISL_5438757, EPI_ISL_5438759, EPI_ISL_5438760, EPI_ISL_5438761, EPI_ISL_5438763, EPI_ISL_5438764, EPI_ISL_5438765, EPI_ISL_5438766, EPI_ISL_5438769, EPI_ISL_5438770, EPI_ISL_5438771, EPI_ISL_5438772, EPI_ISL_5438774, EPI_ISL_5438775, EPI_ISL_5438776, EPI_ISL_5438778, EPI_ISL_5438779, EPI_ISL_5438780, EPI_ISL_5438781, EPI_ISL_5438782, EPI_ISL_5438784, EPI_ISL_5438785, EPI_ISL_5438786, EPI_ISL_5438789, EPI_ISL_5438791, EPI_ISL_5438795, EPI_ISL_5438796, EPI_ISL_5438797, EPI_ISL_5438798, EPI_ISL_5438799, EPI_ISL_5438801, EPI_ISL_5438802, EPI_ISL_5438803, EPI_ISL_5438805, EPI_ISL_5438806, EPI_ISL_5438807, EPI_ISL_5438808, EPI_ISL_5438809, EPI_ISL_5438810, EPI_ISL_5438814, EPI_ISL_5438815, EPI_ISL_5438816, EPI_ISL_5438817, EPI_ISL_5438819, EPI_ISL_5438820, EPI_ISL_5438825, EPI_ISL_5438826, EPI_ISL_5438827, EPI_ISL_5438828, EPI_ISL_5438832, EPI_ISL_5438836, EPI_ISL_5438837, EPI_ISL_5438838, EPI_ISL_5438841, EPI_ISL_5438842, EPI_ISL_5438843, EPI_ISL_5438844, EPI_ISL_5438846, EPI_ISL_5438848, EPI_ISL_5438849, EPI_ISL_5438854, EPI_ISL_5438856, EPI_ISL_5438857, EPI_ISL_5438858, EPI_ISL_5438861, EPI_ISL_5438864, EPI_ISL_5438866, EPI_ISL_5438867, EPI_ISL_5438868, EPI_ISL_5438870, EPI_ISL_5438873, EPI_ISL_5438874, EPI_ISL_5438878, EPI_ISL_5438879, EPI_ISL_5438880, EPI_ISL_5438881, EPI_ISL_5438882, EPI_ISL_5438884, EPI_ISL_5438885, EPI_ISL_5438886, EPI_ISL_5438891, EPI_ISL_5438892, EPI_ISL_5438893, EPI_ISL_5438894, EPI_ISL_5438895, EPI_ISL_5438896, EPI_ISL_5438897, EPI_ISL_5438898, EPI_ISL_5438899, EPI_ISL_5438900, EPI_ISL_5438902, EPI_ISL_5438903, EPI_ISL_5438904, EPI_ISL_5778765, EPI_ISL_5781408, EPI_ISL_5781409, EPI_ISL_5781411, EPI_ISL_5781415, EPI_ISL_5781424, EPI_ISL_5781432, EPI_ISL_5781437, EPI_ISL_5781452, EPI_ISL_5781459, EPI_ISL_5781463, EPI_ISL_5781465, EPI_ISL_5781466, EPI_ISL_5781468, EPI_ISL_5781470, EPI_ISL_5781472, EPI_ISL_5781473, EPI_ISL_5781475, EPI_ISL_5781476, EPI_ISL_5781477, EPI_ISL_5781480, EPI_ISL_5781481, EPI_ISL_5781482, EPI_ISL_5781483, EPI_ISL_5781484, EPI_ISL_5781485, EPI_ISL_5781486, EPI_ISL_5781487, EPI_ISL_5781488, EPI_ISL_5781489, EPI_ISL_5781491, EPI_ISL_5781492, EPI_ISL_5781494, EPI_ISL_5781495, EPI_ISL_5781498, EPI_ISL_5781501, EPI_ISL_5781502, EPI_ISL_5781503, EPI_ISL_5781504, EPI_ISL_5781506, EPI_ISL_5781508, EPI_ISL_5781509, EPI_ISL_5781510, EPI_ISL_5781511, EPI_ISL_5781513, EPI_ISL_5781514, EPI_ISL_5781517, EPI_ISL_5781519, EPI_ISL_5781520, EPI_ISL_5781521, EPI_ISL_5781523, EPI_ISL_5781527, EPI_ISL_5781528, EPI_ISL_5781530, EPI_ISL_5781532, EPI_ISL_5781534, EPI_ISL_5781537, EPI_ISL_5781538, EPI_ISL_5781542, EPI_ISL_5781543, EPI_ISL_5781544, EPI_ISL_5781545, EPI_ISL_5781549, EPI_ISL_5781550, EPI_ISL_5781552, EPI_ISL_5781553, EPI_ISL_5781555, EPI_ISL_5781556, EPI_ISL_5781557, EPI_ISL_5781558, EPI_ISL_5781559, EPI_ISL_5781560, EPI_ISL_5781561, EPI_ISL_5781565, EPI_ISL_5781569, EPI_ISL_5781571, EPI_ISL_5781572, EPI_ISL_5781573, EPI_ISL_5781576, EPI_ISL_5781577, EPI_ISL_5781578, EPI_ISL_5781579, EPI_ISL_5781584, EPI_ISL_5781585, EPI_ISL_5781586, EPI_ISL_5781587, EPI_ISL_5781589, EPI_ISL_5781590, EPI_ISL_5781591, EPI_ISL_5781592, EPI_ISL_5781593, EPI_ISL_5781594, EPI_ISL_5781597, EPI_ISL_5781598, EPI_ISL_5781600, EPI_ISL_5781602, EPI_ISL_5781605, EPI_ISL_5781609, EPI_ISL_5781611, EPI_ISL_5781618, EPI_ISL_5781620, EPI_ISL_5781622, EPI_ISL_692775, EPI_ISL_692785, EPI_ISL_692787, EPI_ISL_692789, EPI_ISL_692790, EPI_ISL_692792, EPI_ISL_692794, EPI_ISL_692796, EPI_ISL_692797, EPI_ISL_692798, EPI_ISL_692802, EPI_ISL_692803, EPI_ISL_692804, EPI_ISL_692811, EPI_ISL_692813, EPI_ISL_692814, EPI_ISL_692815, EPI_ISL_692816, EPI_ISL_692817, EPI_ISL_692818, EPI_ISL_692819, EPI_ISL_692820, EPI_ISL_692821, EPI_ISL_692822, EPI_ISL_692823, EPI_ISL_692824, EPI_ISL_692825, EPI_ISL_692827, EPI_ISL_692828, EPI_ISL_692829, EPI_ISL_692830, EPI_ISL_692833, EPI_ISL_692834, EPI_ISL_692840, EPI_ISL_692843, EPI_ISL_692844, EPI_ISL_692845, EPI_ISL_692846, EPI_ISL_692849, EPI_ISL_692853, EPI_ISL_692856, EPI_ISL_692857, EPI_ISL_692858, EPI_ISL_692859, EPI_ISL_692863, EPI_ISL_692864, EPI_ISL_692865, EPI_ISL_692866, EPI_ISL_692867, EPI_ISL_692868, EPI_ISL_692871, EPI_ISL_692872, EPI_ISL_692875, EPI_ISL_692878, EPI_ISL_692879, EPI_ISL_692881, EPI_ISL_692883, EPI_ISL_692884, EPI_ISL_692886, EPI_ISL_692887, EPI_ISL_692888, EPI_ISL_692889, EPI_ISL_692890, EPI_ISL_692891, EPI_ISL_692892, EPI_ISL_692893, EPI_ISL_692894, EPI_ISL_692896, EPI_ISL_692901, EPI_ISL_692902, EPI_ISL_692903, EPI_ISL_692904, EPI_ISL_692905, EPI_ISL_692907, EPI_ISL_692908, EPI_ISL_692910, EPI_ISL_692916, EPI_ISL_692917, EPI_ISL_692919, EPI_ISL_692920, EPI_ISL_692924, EPI_ISL_692925, EPI_ISL_692932, EPI_ISL_692933, EPI_ISL_692934, EPI_ISL_692936, EPI_ISL_692938, EPI_ISL_692948, EPI_ISL_692950, EPI_ISL_692951, EPI_ISL_692952, EPI_ISL_692953, EPI_ISL_692955, EPI_ISL_692957, EPI_ISL_692958, EPI_ISL_692959, EPI_ISL_692960, EPI_ISL_692961, EPI_ISL_692962, EPI_ISL_692963, EPI_ISL_692965, EPI_ISL_692967, EPI_ISL_692969, EPI_ISL_692971, EPI_ISL_692973, EPI_ISL_692979, EPI_ISL_692984, EPI_ISL_692986, EPI_ISL_692987, EPI_ISL_692988, EPI_ISL_692990, EPI_ISL_692994, EPI_ISL_692995, EPI_ISL_692996, EPI_ISL_692997, EPI_ISL_693000, EPI_ISL_693001, EPI_ISL_693002, EPI_ISL_693005, EPI_ISL_693007, EPI_ISL_693010, EPI_ISL_693011, EPI_ISL_693014, EPI_ISL_693015, EPI_ISL_693017, EPI_ISL_693020, EPI_ISL_693021, EPI_ISL_693022, EPI_ISL_693024, EPI_ISL_693025, EPI_ISL_693026, EPI_ISL_693027, EPI_ISL_693028, EPI_ISL_693029, EPI_ISL_693031, EPI_ISL_693033, EPI_ISL_693034, EPI_ISL_693035, EPI_ISL_693038, EPI_ISL_693040, EPI_ISL_693041, EPI_ISL_693042, EPI_ISL_693043, EPI_ISL_693050, EPI_ISL_693053, EPI_ISL_693054, EPI_ISL_693056, EPI_ISL_693059, EPI_ISL_693061, EPI_ISL_693065, EPI_ISL_693068, EPI_ISL_693069, EPI_ISL_693073, EPI_ISL_693074, EPI_ISL_693076, EPI_ISL_693081, EPI_ISL_693084, EPI_ISL_693085, EPI_ISL_693086, EPI_ISL_693087, EPI_ISL_693088, EPI_ISL_693092, EPI_ISL_693093, EPI_ISL_693095, EPI_ISL_693096, EPI_ISL_693100, EPI_ISL_693101, EPI_ISL_693102, EPI_ISL_693103, EPI_ISL_693104, EPI_ISL_693108, EPI_ISL_693111, EPI_ISL_693112, EPI_ISL_693115, EPI_ISL_693117, EPI_ISL_693118, EPI_ISL_693119, EPI_ISL_693122, EPI_ISL_693124, EPI_ISL_693125, EPI_ISL_693129, EPI_ISL_693132, EPI_ISL_693136, EPI_ISL_693138, EPI_ISL_693140, EPI_ISL_693145, EPI_ISL_693155, EPI_ISL_693157, EPI_ISL_693159, EPI_ISL_693160, EPI_ISL_693161, EPI_ISL_693163, EPI_ISL_693164, EPI_ISL_693169, EPI_ISL_693170, EPI_ISL_693171, EPI_ISL_693173, EPI_ISL_693175, EPI_ISL_693176, EPI_ISL_693180, EPI_ISL_693183, EPI_ISL_693184, EPI_ISL_693187, EPI_ISL_693188, EPI_ISL_693191, EPI_ISL_876045, EPI_ISL_876047, EPI_ISL_876048, EPI_ISL_876050, EPI_ISL_876051, EPI_ISL_876052, EPI_ISL_876053, EPI_ISL_876056, EPI_ISL_876058, EPI_ISL_876059, EPI_ISL_876061, EPI_ISL_876064, EPI_ISL_876065, EPI_ISL_876066, EPI_ISL_876070, EPI_ISL_876071, EPI_ISL_876072, EPI_ISL_876074, EPI_ISL_876077, EPI_ISL_876078, EPI_ISL_876080, EPI_ISL_876081, EPI_ISL_876083, EPI_ISL_876084, EPI_ISL_876085, EPI_ISL_876086, EPI_ISL_876087, EPI_ISL_876088, EPI_ISL_876089, EPI_ISL_876090, EPI_ISL_876095, EPI_ISL_876096, EPI_ISL_876097, EPI_ISL_876099, EPI_ISL_876100, EPI_ISL_876101, EPI_ISL_876103, EPI_ISL_876104, EPI_ISL_876105, EPI_ISL_876106, EPI_ISL_876108, EPI_ISL_876111, EPI_ISL_876112, EPI_ISL_876113, EPI_ISL_876115, EPI_ISL_876116, EPI_ISL_876117, EPI_ISL_876118, EPI_ISL_876119, EPI_ISL_876120, EPI_ISL_876122, EPI_ISL_876124, EPI_ISL_876128, EPI_ISL_876131, EPI_ISL_876132, EPI_ISL_876136, EPI_ISL_876137, EPI_ISL_876138, EPI_ISL_876139, EPI_ISL_876142, EPI_ISL_876145, EPI_ISL_876147, EPI_ISL_876148, EPI_ISL_876149, EPI_ISL_876150, EPI_ISL_876151, EPI_ISL_876153, EPI_ISL_876155, EPI_ISL_876158, EPI_ISL_876159, EPI_ISL_876160, EPI_ISL_876162, EPI_ISL_876164, EPI_ISL_876168, EPI_ISL_876169, EPI_ISL_876170, EPI_ISL_876174, EPI_ISL_876176, EPI_ISL_876181, EPI_ISL_876182, EPI_ISL_876183, EPI_ISL_876185, EPI_ISL_876187, EPI_ISL_876188, EPI_ISL_876189, EPI_ISL_876190, EPI_ISL_876191, EPI_ISL_876192, EPI_ISL_876194, EPI_ISL_876195, EPI_ISL_876201, EPI_ISL_876202, EPI_ISL_876203, EPI_ISL_876206, EPI_ISL_876208, EPI_ISL_876210, EPI_ISL_876219, EPI_ISL_876220, EPI_ISL_876221, EPI_ISL_876222, EPI_ISL_876223, EPI_ISL_876224, EPI_ISL_876234, EPI_ISL_876239, EPI_ISL_876240, EPI_ISL_876241, EPI_ISL_876242, EPI_ISL_876244, EPI_ISL_876245, EPI_ISL_876246, EPI_ISL_876248, EPI_ISL_876251, EPI_ISL_876258, EPI_ISL_876263, EPI_ISL_876264, EPI_ISL_876266, EPI_ISL_876268, EPI_ISL_876271, EPI_ISL_876273, EPI_ISL_876274, EPI_ISL_876277, EPI_ISL_876279, EPI_ISL_876280, EPI_ISL_876281, EPI_ISL_876285, EPI_ISL_876286, EPI_ISL_876287, EPI_ISL_876291, EPI_ISL_876297, EPI_ISL_876305, EPI_ISL_876306, EPI_ISL_876309, EPI_ISL_876313, EPI_ISL_876327, EPI_ISL_913394, EPI_ISL_913395, EPI_ISL_913402, EPI_ISL_913404, EPI_ISL_913406, EPI_ISL_913407, EPI_ISL_913409, EPI_ISL_913410, EPI_ISL_913412, EPI_ISL_913416, EPI_ISL_913418, EPI_ISL_913422, EPI_ISL_913424, EPI_ISL_913431, EPI_ISL_913433, EPI_ISL_913434, EPI_ISL_913435, EPI_ISL_965855, EPI_ISL_965862, EPI_ISL_965866, EPI_ISL_965867, EPI_ISL_965868, EPI_ISL_965869, EPI_ISL_965871, EPI_ISL_965872, EPI_ISL_965873, EPI_ISL_965874, EPI_ISL_965875, EPI_ISL_965878, EPI_ISL_965879, EPI_ISL_965881, EPI_ISL_965884, EPI_ISL_965886, EPI_ISL_965887, EPI_ISL_965890, EPI_ISL_965891, EPI_ISL_965892, EPI_ISL_965894, EPI_ISL_965895, EPI_ISL_965896, EPI_ISL_965897, EPI_ISL_965898, EPI_ISL_965900, EPI_ISL_965901, EPI_ISL_965902, EPI_ISL_965903
Mater Misericordiae University Hospital Dublin	University College Dublin, CFS, School of Public Health	Maureen Lynch et al	EPI_ISL_2484152
Mater Pathology	Public Health Virology Laboratory	Bixing Huang et al	EPI_ISL_418799, EPI_ISL_418801, EPI_ISL_420878, EPI_ISL_420879
Matikwana Hospital	National Institute for Communicable Diseases of the National Health Laboratory Service	Amoako DG et al	EPI_ISL_2271966, EPI_ISL_2271968, EPI_ISL_2271979
Matjieskloof Clinic	National Health Laboratory Service/University of Cape Town (NHLS/UCT)	Arash Iranzadeh et al	EPI_ISL_2547344
Maulana Azad Medical College	Biotechnology Division, NCDC	Radhakrishnan V. S et al	EPI_ISL_1844778
Maulana Azad Medical College	National Institute of Biomedical Genomics	Arindam Maitra et al	EPI_ISL_508415, EPI_ISL_508416, EPI_ISL_508417, EPI_ISL_508418, EPI_ISL_508419, EPI_ISL_508420, EPI_ISL_508421, EPI_ISL_508422, EPI_ISL_653833, EPI_ISL_653834, EPI_ISL_653835, EPI_ISL_653836, EPI_ISL_653837, EPI_ISL_653838, EPI_ISL_653839, EPI_ISL_653840, EPI_ISL_653841, EPI_ISL_653842, EPI_ISL_653843, EPI_ISL_653844, EPI_ISL_653845, EPI_ISL_653846, EPI_ISL_653847, EPI_ISL_653848, EPI_ISL_653849, EPI_ISL_653850, EPI_ISL_653851, EPI_ISL_653852, EPI_ISL_653853, EPI_ISL_653854, EPI_ISL_653855, EPI_ISL_653856, EPI_ISL_653857, EPI_ISL_653858
Maun Reference Hospital laboratory	Botswana Harvard HIV Reference Laboratory	Sikhulile Moyo et al	EPI_ISL_3453882, EPI_ISL_3453883, EPI_ISL_3453884, EPI_ISL_3453885, EPI_ISL_3453886, EPI_ISL_3453887, EPI_ISL_3453888, EPI_ISL_3453889, EPI_ISL_3453890, EPI_ISL_3453891, EPI_ISL_3453892, EPI_ISL_3453893, EPI_ISL_3453894, EPI_ISL_3453895, EPI_ISL_3453896, EPI_ISL_3453897, EPI_ISL_3453898, EPI_ISL_3453899, EPI_ISL_3453900, EPI_ISL_3453901, EPI_ISL_3453902, EPI_ISL_3453903, EPI_ISL_3453905, EPI_ISL_3453906, EPI_ISL_3453907, EPI_ISL_3453908, EPI_ISL_3453909
Max Shapiro Clinic	National Health Laboratory Service/University of Cape Town (NHLS/UCT)	Arash Iranzadeh et al	EPI_ISL_2547354
Max Super Speciality Hospital	ILBS	Ekta Gupta et al	EPI_ISL_6025322, EPI_ISL_6025328, EPI_ISL_6025332, EPI_ISL_6025338, EPI_ISL_6025341, EPI_ISL_6025345, EPI_ISL_6025352, EPI_ISL_6025359, EPI_ISL_6025366, EPI_ISL_6025370, EPI_ISL_6025377, EPI_ISL_6025382, EPI_ISL_6025389, EPI_ISL_6025400, EPI_ISL_6025411, EPI_ISL_6025418, EPI_ISL_6025426, EPI_ISL_6025438, EPI_ISL_6025444, EPI_ISL_6025448, EPI_ISL_6025454, EPI_ISL_6098110, EPI_ISL_6098120, EPI_ISL_6098128, EPI_ISL_6098312, EPI_ISL_6098322
Max von Pettenkofer Institute, Virology, National Reference Center for Retroviruses, LMU Munich	Laboratory for Functional Genome Analysis, Dept. Genomics, Gene Center of the LMU Munich	Max Muenchhoff et al	EPI_ISL_420898, EPI_ISL_420899, EPI_ISL_420900, EPI_ISL_420901, EPI_ISL_420902, EPI_ISL_420903, EPI_ISL_420904, EPI_ISL_420905, EPI_ISL_420906, EPI_ISL_420907, EPI_ISL_420908, EPI_ISL_420909, EPI_ISL_420911, EPI_ISL_420912
Max von Pettenkofer Institute, Virology, National Reference Center for Retroviruses, LMU Munich	Laboratory for Functional Genome Analysis; Dept. Genomics; Gene Center of the LMU Munich	Marcel Stern et al	EPI_ISL_2772696, EPI_ISL_2772697, EPI_ISL_2772698, EPI_ISL_2772699, EPI_ISL_2772700, EPI_ISL_2772701, EPI_ISL_2967222
