## Supplementary Data 1 for "Identifying SARS-CoV-2 regional introductions and transmission clusters in real time": gisaid_credits.tsv (part 33 of 56)

originating_lab	submitting_lab	authors	gisaid_epi_isl
Max von Pettenkofer Institute, Virology, National Reference Center for Retroviruses, LMU Munich	Laboratory for Functional Genome Analysis; Dept. Genomics; Gene Center of the LMU Munich	Max Muenchhoff et al	EPI_ISL_1750969, EPI_ISL_1750970, EPI_ISL_1750971, EPI_ISL_1750972, EPI_ISL_1750973, EPI_ISL_1750974, EPI_ISL_1750975, EPI_ISL_1750976, EPI_ISL_1750977, EPI_ISL_1750978, EPI_ISL_1750979, EPI_ISL_1750980, EPI_ISL_1750981, EPI_ISL_1750982, EPI_ISL_1750983, EPI_ISL_1750984, EPI_ISL_1750986, EPI_ISL_1750987, EPI_ISL_1750988, EPI_ISL_1750989, EPI_ISL_1750990, EPI_ISL_1750991, EPI_ISL_1750992, EPI_ISL_1750993, EPI_ISL_1750994, EPI_ISL_1750995, EPI_ISL_1750996, EPI_ISL_1750997, EPI_ISL_1750998, EPI_ISL_1750999, EPI_ISL_1751000, EPI_ISL_1751001, EPI_ISL_1751002, EPI_ISL_1751003, EPI_ISL_1751004, EPI_ISL_1751005, EPI_ISL_1751006, EPI_ISL_1751007, EPI_ISL_1751008, EPI_ISL_1751009, EPI_ISL_1751010, EPI_ISL_1751011, EPI_ISL_1751012, EPI_ISL_1751013, EPI_ISL_1751014, EPI_ISL_1751015, EPI_ISL_1751016, EPI_ISL_1751017, EPI_ISL_1751018, EPI_ISL_1751019, EPI_ISL_1751020, EPI_ISL_1751021, EPI_ISL_1751022, EPI_ISL_1751023, EPI_ISL_1751024, EPI_ISL_1751025, EPI_ISL_1751026, EPI_ISL_1751027, EPI_ISL_1751028, EPI_ISL_1751029, EPI_ISL_1751030, EPI_ISL_1751031, EPI_ISL_1751032, EPI_ISL_1751034, EPI_ISL_1751049, EPI_ISL_1751054, EPI_ISL_1751055, EPI_ISL_1751056, EPI_ISL_1751057, EPI_ISL_1751058, EPI_ISL_1751059, EPI_ISL_1751071, EPI_ISL_1751072, EPI_ISL_1751073, EPI_ISL_1751074, EPI_ISL_1751075, EPI_ISL_1751076, EPI_ISL_1751077, EPI_ISL_1751078, EPI_ISL_1751079, EPI_ISL_1751080, EPI_ISL_1751081, EPI_ISL_1751082, EPI_ISL_1751083, EPI_ISL_1751084, EPI_ISL_1751085, EPI_ISL_1751086, EPI_ISL_1751087, EPI_ISL_1751088, EPI_ISL_1751089, EPI_ISL_1751090, EPI_ISL_1751091, EPI_ISL_1751092, EPI_ISL_1751093, EPI_ISL_1751094, EPI_ISL_1751095, EPI_ISL_1751096, EPI_ISL_1751097, EPI_ISL_1751098, EPI_ISL_1751099, EPI_ISL_1751100, EPI_ISL_1751101, EPI_ISL_1751102, EPI_ISL_1751103, EPI_ISL_1751104, EPI_ISL_1751105, EPI_ISL_1751107, EPI_ISL_1751108, EPI_ISL_1751109, EPI_ISL_1751110, EPI_ISL_1751111, EPI_ISL_1751112, EPI_ISL_1751113, EPI_ISL_1751114, EPI_ISL_1751115, EPI_ISL_1751116, EPI_ISL_1751117, EPI_ISL_1751118, EPI_ISL_1751119, EPI_ISL_1751120, EPI_ISL_1751121, EPI_ISL_1751122, EPI_ISL_1751123, EPI_ISL_1751124, EPI_ISL_1751125, EPI_ISL_1751126, EPI_ISL_1751127, EPI_ISL_1751128, EPI_ISL_1751129, EPI_ISL_1751130, EPI_ISL_1751131, EPI_ISL_1751132, EPI_ISL_1751133, EPI_ISL_1751134, EPI_ISL_1751135, EPI_ISL_1751136, EPI_ISL_1751137, EPI_ISL_1751138, EPI_ISL_1751139, EPI_ISL_1751140, EPI_ISL_1751141, EPI_ISL_1751142, EPI_ISL_1751143, EPI_ISL_1751144, EPI_ISL_1751145, EPI_ISL_1751146, EPI_ISL_1751147, EPI_ISL_1751148, EPI_ISL_1751149, EPI_ISL_1751150, EPI_ISL_1751151, EPI_ISL_1751152, EPI_ISL_1751153, EPI_ISL_1751154, EPI_ISL_1751155, EPI_ISL_1751156, EPI_ISL_1751157, EPI_ISL_1751158, EPI_ISL_1751159, EPI_ISL_1751160, EPI_ISL_1751161, EPI_ISL_1751162, EPI_ISL_1751163, EPI_ISL_1751164, EPI_ISL_1751165, EPI_ISL_1751166, EPI_ISL_1751167, EPI_ISL_1751168, EPI_ISL_1751169, EPI_ISL_1751170, EPI_ISL_1751171, EPI_ISL_1751172, EPI_ISL_1751173, EPI_ISL_1751174, EPI_ISL_1751175, EPI_ISL_1751176, EPI_ISL_1751177, EPI_ISL_1751178, EPI_ISL_1751179, EPI_ISL_1751180, EPI_ISL_1751181, EPI_ISL_1751182, EPI_ISL_1751183, EPI_ISL_1751184, EPI_ISL_1751185, EPI_ISL_1751186, EPI_ISL_1751187, EPI_ISL_1751189, EPI_ISL_1751190, EPI_ISL_1751191, EPI_ISL_1751192, EPI_ISL_1751193, EPI_ISL_1751194, EPI_ISL_1751195, EPI_ISL_1751196, EPI_ISL_1751197, EPI_ISL_1751198, EPI_ISL_1751199, EPI_ISL_1751200, EPI_ISL_1751201, EPI_ISL_1751202, EPI_ISL_1751203, EPI_ISL_1751204, EPI_ISL_1751205, EPI_ISL_1751206, EPI_ISL_1751207, EPI_ISL_1751208, EPI_ISL_1751209, EPI_ISL_1751210, EPI_ISL_1751211, EPI_ISL_1751212, EPI_ISL_1751213, EPI_ISL_1751214, EPI_ISL_1751215, EPI_ISL_1751216, EPI_ISL_1751217, EPI_ISL_1751218, EPI_ISL_1751219, EPI_ISL_1751220, EPI_ISL_1751221, EPI_ISL_1751222, EPI_ISL_1751223, EPI_ISL_1751224, EPI_ISL_1751225, EPI_ISL_1751226, EPI_ISL_1751227, EPI_ISL_1751228, EPI_ISL_1751229, EPI_ISL_1751230, EPI_ISL_1751231, EPI_ISL_1751232, EPI_ISL_1751233, EPI_ISL_1751234, EPI_ISL_1751235, EPI_ISL_1751236, EPI_ISL_1751237, EPI_ISL_1751238, EPI_ISL_1751239, EPI_ISL_1751240, EPI_ISL_1751241, EPI_ISL_1751242, EPI_ISL_1751243, EPI_ISL_1751244, EPI_ISL_1751245, EPI_ISL_1751246, EPI_ISL_1751247, EPI_ISL_1751248, EPI_ISL_1751249, EPI_ISL_1751250, EPI_ISL_1751251, EPI_ISL_1751252, EPI_ISL_1751254, EPI_ISL_1751255, EPI_ISL_1751256, EPI_ISL_1751257, EPI_ISL_1751258, EPI_ISL_1751259, EPI_ISL_1751260, EPI_ISL_1751261, EPI_ISL_1751262, EPI_ISL_1751263, EPI_ISL_1751264, EPI_ISL_1751265, EPI_ISL_1751266, EPI_ISL_1751267, EPI_ISL_1751268, EPI_ISL_1751269, EPI_ISL_1751270, EPI_ISL_1751271, EPI_ISL_1751272, EPI_ISL_1751273, EPI_ISL_1751274, EPI_ISL_1751275, EPI_ISL_1751276, EPI_ISL_1751277, EPI_ISL_1751278, EPI_ISL_1751279, EPI_ISL_1751281, EPI_ISL_1751282, EPI_ISL_1751283, EPI_ISL_1751284, EPI_ISL_1751285, EPI_ISL_1751286, EPI_ISL_1751287, EPI_ISL_1751288, EPI_ISL_1751289, EPI_ISL_1751290, EPI_ISL_1751291, EPI_ISL_1751292, EPI_ISL_1751293, EPI_ISL_1751294, EPI_ISL_1751295, EPI_ISL_1751296, EPI_ISL_1751297, EPI_ISL_1751298, EPI_ISL_1751299, EPI_ISL_1751300, EPI_ISL_1751301, EPI_ISL_1751302, EPI_ISL_1751303, EPI_ISL_1751304, EPI_ISL_1751305, EPI_ISL_1751306, EPI_ISL_1751307, EPI_ISL_1751308, EPI_ISL_1751309, EPI_ISL_1751310, EPI_ISL_1751311, EPI_ISL_1751312, EPI_ISL_1751313, EPI_ISL_1751314, EPI_ISL_1751315, EPI_ISL_1751316, EPI_ISL_1751317, EPI_ISL_1751318, EPI_ISL_1751319, EPI_ISL_1751320, EPI_ISL_1751321, EPI_ISL_1751322, EPI_ISL_1751323, EPI_ISL_1751324, EPI_ISL_1751325, EPI_ISL_1751326, EPI_ISL_1751327, EPI_ISL_1751328, EPI_ISL_1751329, EPI_ISL_1751330, EPI_ISL_1751331, EPI_ISL_1751332, EPI_ISL_1751333, EPI_ISL_1751334, EPI_ISL_1751335, EPI_ISL_1751336, EPI_ISL_1751337, EPI_ISL_1751338, EPI_ISL_1751339, EPI_ISL_1751340, EPI_ISL_1751341, EPI_ISL_1751342, EPI_ISL_1751343, EPI_ISL_1751344, EPI_ISL_1751345, EPI_ISL_1751346, EPI_ISL_1751347, EPI_ISL_1751348, EPI_ISL_1751349, EPI_ISL_1751350, EPI_ISL_1751351, EPI_ISL_1751352, EPI_ISL_1751353, EPI_ISL_1751354, EPI_ISL_1751355, EPI_ISL_1751356, EPI_ISL_1751357, EPI_ISL_1751358, EPI_ISL_1751359, EPI_ISL_1751360, EPI_ISL_1751361, EPI_ISL_1751362, EPI_ISL_1751364, EPI_ISL_1751365, EPI_ISL_1751366, EPI_ISL_1751367, EPI_ISL_1751368, EPI_ISL_1751369, EPI_ISL_1751370, EPI_ISL_1751371, EPI_ISL_1751372, EPI_ISL_1751374, EPI_ISL_1751375, EPI_ISL_1751376, EPI_ISL_1751377, EPI_ISL_1751378, EPI_ISL_1751379, EPI_ISL_1751380, EPI_ISL_1751381, EPI_ISL_1751382, EPI_ISL_1751383, EPI_ISL_1751384, EPI_ISL_1751385, EPI_ISL_1751386, EPI_ISL_1751387, EPI_ISL_1751388, EPI_ISL_1751389, EPI_ISL_1751390, EPI_ISL_1751391, EPI_ISL_1751392, EPI_ISL_1751393, EPI_ISL_1751394, EPI_ISL_1751395, EPI_ISL_1751396, EPI_ISL_1751397, EPI_ISL_1751398, EPI_ISL_1751399, EPI_ISL_1751400, EPI_ISL_1751401, EPI_ISL_1751402, EPI_ISL_1751403, EPI_ISL_1751404, EPI_ISL_1751405, EPI_ISL_1751406, EPI_ISL_1751407, EPI_ISL_1751408, EPI_ISL_1751409, EPI_ISL_1751410, EPI_ISL_1751411, EPI_ISL_1751412, EPI_ISL_1751413, EPI_ISL_1751414, EPI_ISL_1751415, EPI_ISL_1751416, EPI_ISL_1751417, EPI_ISL_1751418, EPI_ISL_1751419, EPI_ISL_1751421, EPI_ISL_1751422, EPI_ISL_1751423, EPI_ISL_1751424, EPI_ISL_1751425, EPI_ISL_1751426, EPI_ISL_1751427, EPI_ISL_1751429, EPI_ISL_1751430, EPI_ISL_1751431, EPI_ISL_1751432, EPI_ISL_1751433, EPI_ISL_1751437, EPI_ISL_1751438, EPI_ISL_1751441, EPI_ISL_1751442, EPI_ISL_1751443, EPI_ISL_1751444, EPI_ISL_1751445, EPI_ISL_1751446, EPI_ISL_1751447, EPI_ISL_1751448, EPI_ISL_1751449, EPI_ISL_1751450, EPI_ISL_1751451, EPI_ISL_1751452, EPI_ISL_1751453, EPI_ISL_1751454, EPI_ISL_1751455, EPI_ISL_1751456, EPI_ISL_1751457, EPI_ISL_1751459, EPI_ISL_1751461, EPI_ISL_1751462, EPI_ISL_1751463, EPI_ISL_1751464, EPI_ISL_1751465, EPI_ISL_1751466, EPI_ISL_1751467, EPI_ISL_1751469, EPI_ISL_1751470, EPI_ISL_1751471, EPI_ISL_1751473, EPI_ISL_1751474, EPI_ISL_1751475, EPI_ISL_1751478, EPI_ISL_1751479, EPI_ISL_1751480, EPI_ISL_1751481, EPI_ISL_1751483, EPI_ISL_1751484, EPI_ISL_1751487, EPI_ISL_1751488, EPI_ISL_1751489, EPI_ISL_1751490, EPI_ISL_1751492, EPI_ISL_1751493, EPI_ISL_1751494, EPI_ISL_1751495, EPI_ISL_1751496, EPI_ISL_1751497, EPI_ISL_1751498, EPI_ISL_1751500, EPI_ISL_1751501, EPI_ISL_1751502, EPI_ISL_1751504, EPI_ISL_1751505, EPI_ISL_1751506, EPI_ISL_1751507, EPI_ISL_1751508, EPI_ISL_1751509, EPI_ISL_1751510, EPI_ISL_1751511, EPI_ISL_1751512, EPI_ISL_1751513, EPI_ISL_1751514, EPI_ISL_1751515, EPI_ISL_1751516, EPI_ISL_1751517, EPI_ISL_1751518, EPI_ISL_1751519, EPI_ISL_1751520, EPI_ISL_1751521, EPI_ISL_1751522, EPI_ISL_1751523, EPI_ISL_1751524, EPI_ISL_1751525, EPI_ISL_1751526, EPI_ISL_1751528, EPI_ISL_1751530, EPI_ISL_1751531, EPI_ISL_1751532, EPI_ISL_1751533, EPI_ISL_1751535, EPI_ISL_1751536, EPI_ISL_1751537, EPI_ISL_1751538, EPI_ISL_1751539, EPI_ISL_1751540, EPI_ISL_1751541, EPI_ISL_1751542, EPI_ISL_1751543, EPI_ISL_1751544, EPI_ISL_1751546, EPI_ISL_1751548, EPI_ISL_1751549, EPI_ISL_1751550, EPI_ISL_1751551, EPI_ISL_1751552, EPI_ISL_1751553, EPI_ISL_1751554, EPI_ISL_1751555, EPI_ISL_1751556, EPI_ISL_1751557, EPI_ISL_1751559, EPI_ISL_1751560, EPI_ISL_1751562, EPI_ISL_1751563, EPI_ISL_1751564, EPI_ISL_1751565, EPI_ISL_1751566, EPI_ISL_1751567, EPI_ISL_1751568, EPI_ISL_1751569, EPI_ISL_1751570, EPI_ISL_1751571, EPI_ISL_1751572, EPI_ISL_1751573, EPI_ISL_1751574, EPI_ISL_1751575, EPI_ISL_1751576, EPI_ISL_1751577, EPI_ISL_1751578, EPI_ISL_1751579, EPI_ISL_1751580, EPI_ISL_1751581, EPI_ISL_1751582, EPI_ISL_1751583, EPI_ISL_1751584, EPI_ISL_1751586, EPI_ISL_1751587, EPI_ISL_1751588, EPI_ISL_1751589, EPI_ISL_1751590, EPI_ISL_1751592, EPI_ISL_1751593, EPI_ISL_1751594, EPI_ISL_1751595, EPI_ISL_1751596, EPI_ISL_1751597, EPI_ISL_1751598, EPI_ISL_1751599, EPI_ISL_1751600, EPI_ISL_1751601, EPI_ISL_1751602, EPI_ISL_1751603, EPI_ISL_1751604, EPI_ISL_1751605, EPI_ISL_1751606, EPI_ISL_1751607, EPI_ISL_1751608, EPI_ISL_1751609, EPI_ISL_1751610, EPI_ISL_1751611, EPI_ISL_1751612, EPI_ISL_1751613, EPI_ISL_1751614, EPI_ISL_1751615, EPI_ISL_1751616, EPI_ISL_1751617, EPI_ISL_1751618, EPI_ISL_1751619, EPI_ISL_1751620, EPI_ISL_1751622, EPI_ISL_1751623, EPI_ISL_1751624, EPI_ISL_1751625, EPI_ISL_1751626, EPI_ISL_1751627, EPI_ISL_1751629, EPI_ISL_1751630, EPI_ISL_1751631, EPI_ISL_1751632, EPI_ISL_1751633, EPI_ISL_1751634, EPI_ISL_1751635, EPI_ISL_1751636, EPI_ISL_1751637, EPI_ISL_1751638, EPI_ISL_1751639, EPI_ISL_1751640, EPI_ISL_1751643, EPI_ISL_1751644, EPI_ISL_1751645, EPI_ISL_1751646, EPI_ISL_1751647, EPI_ISL_1751648, EPI_ISL_1751649, EPI_ISL_1751651, EPI_ISL_1751652, EPI_ISL_1751653, EPI_ISL_1751654, EPI_ISL_1751656, EPI_ISL_1751657, EPI_ISL_1751658, EPI_ISL_1751659, EPI_ISL_1751660, EPI_ISL_1751661, EPI_ISL_1751662, EPI_ISL_1751663, EPI_ISL_1751664, EPI_ISL_1751665, EPI_ISL_1751666, EPI_ISL_1751667, EPI_ISL_1751668, EPI_ISL_1751669, EPI_ISL_1751670, EPI_ISL_1751671, EPI_ISL_1751672, EPI_ISL_1751673, EPI_ISL_1751674, EPI_ISL_1751675, EPI_ISL_1751676, EPI_ISL_1751677, EPI_ISL_1751678, EPI_ISL_1751679, EPI_ISL_1751680, EPI_ISL_1751681, EPI_ISL_1751682, EPI_ISL_1751683, EPI_ISL_1751684, EPI_ISL_1751685, EPI_ISL_1751686, EPI_ISL_1751687, EPI_ISL_1751688, EPI_ISL_1751689, EPI_ISL_1751690, EPI_ISL_1751691, EPI_ISL_1751692, EPI_ISL_1751693, EPI_ISL_1751694, EPI_ISL_1751695, EPI_ISL_1751696, EPI_ISL_1751697, EPI_ISL_1751698, EPI_ISL_1751699, EPI_ISL_1751700, EPI_ISL_1751701, EPI_ISL_1751702, EPI_ISL_1751703, EPI_ISL_1751704, EPI_ISL_1751706, EPI_ISL_1751707, EPI_ISL_1751709, EPI_ISL_1751710, EPI_ISL_1751711, EPI_ISL_1751712, EPI_ISL_1751713, EPI_ISL_1751714, EPI_ISL_1751715, EPI_ISL_1751716, EPI_ISL_1751717, EPI_ISL_1751718, EPI_ISL_1751719, EPI_ISL_1751720, EPI_ISL_1751721, EPI_ISL_1751722, EPI_ISL_1751723, EPI_ISL_1751725, EPI_ISL_1751726, EPI_ISL_1751727, EPI_ISL_1751728, EPI_ISL_1751731, EPI_ISL_1751732, EPI_ISL_1751733, EPI_ISL_1751737, EPI_ISL_1751738, EPI_ISL_1751739, EPI_ISL_1751740, EPI_ISL_1751741, EPI_ISL_1751742, EPI_ISL_1751743, EPI_ISL_1751745, EPI_ISL_1751746, EPI_ISL_1751747, EPI_ISL_1751748, EPI_ISL_1751749, EPI_ISL_1751750, EPI_ISL_1751751, EPI_ISL_1751752, EPI_ISL_1751753, EPI_ISL_1751754, EPI_ISL_1751755, EPI_ISL_1751758, EPI_ISL_1751759, EPI_ISL_1751760, EPI_ISL_1751761, EPI_ISL_1751762, EPI_ISL_1751763, EPI_ISL_1751764, EPI_ISL_1751765, EPI_ISL_1751766, EPI_ISL_1751767, EPI_ISL_1751768, EPI_ISL_1751769, EPI_ISL_1751770, EPI_ISL_1751771, EPI_ISL_1751772, EPI_ISL_1751773, EPI_ISL_1751774, EPI_ISL_1751775, EPI_ISL_1751776, EPI_ISL_1751777, EPI_ISL_1751778, EPI_ISL_1751779, EPI_ISL_1751780, EPI_ISL_1751781, EPI_ISL_1751782, EPI_ISL_1751783, EPI_ISL_1751784, EPI_ISL_1751785, EPI_ISL_1751786, EPI_ISL_1751787, EPI_ISL_1751788, EPI_ISL_1751789, EPI_ISL_1751790, EPI_ISL_1751791, EPI_ISL_1751792, EPI_ISL_1751793, EPI_ISL_1751794, EPI_ISL_1751795, EPI_ISL_1751796, EPI_ISL_1751797, EPI_ISL_1751798, EPI_ISL_1751799, EPI_ISL_1751800, EPI_ISL_1751801, EPI_ISL_1751802, EPI_ISL_1751803, EPI_ISL_1751804, EPI_ISL_1751805, EPI_ISL_1751806, EPI_ISL_1751807, EPI_ISL_1751808, EPI_ISL_1751809, EPI_ISL_1751810, EPI_ISL_1751811, EPI_ISL_1751812, EPI_ISL_1751813, EPI_ISL_1751814, EPI_ISL_1751815, EPI_ISL_1751816, EPI_ISL_1751817, EPI_ISL_1751818, EPI_ISL_1751819, EPI_ISL_1751820, EPI_ISL_1751821, EPI_ISL_1751822, EPI_ISL_1751823, EPI_ISL_1751824, EPI_ISL_1751825, EPI_ISL_1751826, EPI_ISL_1751827, EPI_ISL_1751828, EPI_ISL_1751829, EPI_ISL_1751830, EPI_ISL_1751831, EPI_ISL_1751832, EPI_ISL_1751833, EPI_ISL_1751834, EPI_ISL_1751835, EPI_ISL_1751836, EPI_ISL_1751837, EPI_ISL_1751838, EPI_ISL_1751839, EPI_ISL_1751840, EPI_ISL_1751841, EPI_ISL_1751842, EPI_ISL_1751843, EPI_ISL_1751844, EPI_ISL_1751845, EPI_ISL_1751846, EPI_ISL_1751847, EPI_ISL_1751848, EPI_ISL_1751849, EPI_ISL_1751850, EPI_ISL_1751851, EPI_ISL_1751852, EPI_ISL_1751853, EPI_ISL_1751856, EPI_ISL_1751857, EPI_ISL_1751858, EPI_ISL_1751859, EPI_ISL_1751860, EPI_ISL_1751861, EPI_ISL_1751862, EPI_ISL_1751863, EPI_ISL_1751864, EPI_ISL_1751865, EPI_ISL_1751866, EPI_ISL_1751867, EPI_ISL_1751868, EPI_ISL_1751869, EPI_ISL_1751870, EPI_ISL_1751871, EPI_ISL_1751872, EPI_ISL_1751873, EPI_ISL_1751874, EPI_ISL_1751875, EPI_ISL_1751876, EPI_ISL_1751877, EPI_ISL_1751878, EPI_ISL_1751879, EPI_ISL_1751880, EPI_ISL_1751881, EPI_ISL_1751882, EPI_ISL_1751883, EPI_ISL_1751884, EPI_ISL_1751885, EPI_ISL_1751886, EPI_ISL_1751887, EPI_ISL_1751888, EPI_ISL_1751889, EPI_ISL_1751890, EPI_ISL_1751891, EPI_ISL_1751892, EPI_ISL_1751893, EPI_ISL_1751894, EPI_ISL_1751895, EPI_ISL_1751896, EPI_ISL_1751897, EPI_ISL_1751898, EPI_ISL_1751899, EPI_ISL_1751900, EPI_ISL_1751901, EPI_ISL_1751902, EPI_ISL_1751903, EPI_ISL_1751904, EPI_ISL_1751905, EPI_ISL_1751906, EPI_ISL_1751907, EPI_ISL_1751908, EPI_ISL_1751909, EPI_ISL_1751910, EPI_ISL_1751911, EPI_ISL_1751912, EPI_ISL_1751913, EPI_ISL_1751914, EPI_ISL_1751915, EPI_ISL_1751916, EPI_ISL_1751917, EPI_ISL_1751918, EPI_ISL_1751919, EPI_ISL_1751920, EPI_ISL_1751921, EPI_ISL_1751922, EPI_ISL_1751923, EPI_ISL_1751924, EPI_ISL_1751925, EPI_ISL_1751926, EPI_ISL_1751927, EPI_ISL_1751928, EPI_ISL_1751929, EPI_ISL_1751930, EPI_ISL_1751931, EPI_ISL_1751932, EPI_ISL_1751933, EPI_ISL_1751934, EPI_ISL_1751935, EPI_ISL_1751936, EPI_ISL_1751937, EPI_ISL_1751938, EPI_ISL_1751939, EPI_ISL_1751940, EPI_ISL_1751941, EPI_ISL_1751942, EPI_ISL_1751943, EPI_ISL_1751944, EPI_ISL_1751945, EPI_ISL_1751947, EPI_ISL_1751948, EPI_ISL_1751949, EPI_ISL_1751950, EPI_ISL_1751951, EPI_ISL_1751952, EPI_ISL_1751953, EPI_ISL_1751954, EPI_ISL_1751955, EPI_ISL_1751956, EPI_ISL_1751957, EPI_ISL_1751959, EPI_ISL_1751960, EPI_ISL_1751961, EPI_ISL_1751962, EPI_ISL_1751963, EPI_ISL_1751964, EPI_ISL_1751965, EPI_ISL_1751966, EPI_ISL_1751967, EPI_ISL_1751968, EPI_ISL_1751969, EPI_ISL_1751970, EPI_ISL_1751971, EPI_ISL_1751972, EPI_ISL_1751973, EPI_ISL_1751974, EPI_ISL_1751975, EPI_ISL_1751976, EPI_ISL_1751977, EPI_ISL_1751978, EPI_ISL_1751979, EPI_ISL_1751980, EPI_ISL_1751981, EPI_ISL_1751982, EPI_ISL_1751983, EPI_ISL_1751984, EPI_ISL_1751985, EPI_ISL_1751987, EPI_ISL_1751988, EPI_ISL_1751989, EPI_ISL_1751991, EPI_ISL_1751992, EPI_ISL_1751993, EPI_ISL_1751994, EPI_ISL_1751995, EPI_ISL_1751996, EPI_ISL_1751997, EPI_ISL_1751999, EPI_ISL_1752000, EPI_ISL_1752001, EPI_ISL_1752003, EPI_ISL_1752004, EPI_ISL_1752005, EPI_ISL_1752008, EPI_ISL_1752009, EPI_ISL_1752010, EPI_ISL_1752011, EPI_ISL_1752012, EPI_ISL_1752013, EPI_ISL_1752014, EPI_ISL_1752016, EPI_ISL_1752017, EPI_ISL_1752018, EPI_ISL_1752019, EPI_ISL_1752020, EPI_ISL_1752021, EPI_ISL_1752022, EPI_ISL_1752023, EPI_ISL_1752024, EPI_ISL_1752026, EPI_ISL_1752027, EPI_ISL_1752028, EPI_ISL_1752029, EPI_ISL_1752030, EPI_ISL_1752031, EPI_ISL_1752032, EPI_ISL_1752033, EPI_ISL_1752034, EPI_ISL_1752035, EPI_ISL_1752036, EPI_ISL_1752037, EPI_ISL_1752038, EPI_ISL_1752039, EPI_ISL_1752040, EPI_ISL_1752041, EPI_ISL_1752042, EPI_ISL_1752043, EPI_ISL_1752044, EPI_ISL_1752045, EPI_ISL_1752046, EPI_ISL_1752047, EPI_ISL_1752048, EPI_ISL_1752049, EPI_ISL_1752050, EPI_ISL_1752051, EPI_ISL_1752052, EPI_ISL_1752054, EPI_ISL_1752055, EPI_ISL_1752056, EPI_ISL_1752057, EPI_ISL_1752058, EPI_ISL_1752059, EPI_ISL_1752060, EPI_ISL_1752061, EPI_ISL_1752062, EPI_ISL_1752063, EPI_ISL_1752064, EPI_ISL_1752065, EPI_ISL_1752066, EPI_ISL_1752067, EPI_ISL_1752069, EPI_ISL_1752070, EPI_ISL_1752071, EPI_ISL_1752072, EPI_ISL_1752073, EPI_ISL_1752074, EPI_ISL_1752075, EPI_ISL_1752076, EPI_ISL_1752077, EPI_ISL_1752078, EPI_ISL_1752079, EPI_ISL_1752080, EPI_ISL_1752081, EPI_ISL_1752082, EPI_ISL_1752083, EPI_ISL_1752084, EPI_ISL_1752085, EPI_ISL_1752086, EPI_ISL_1752087, EPI_ISL_1752088, EPI_ISL_1752089, EPI_ISL_1752090, EPI_ISL_1752091, EPI_ISL_1752092, EPI_ISL_1752093, EPI_ISL_1752094, EPI_ISL_1752095, EPI_ISL_1752096, EPI_ISL_1752097, EPI_ISL_1752098, EPI_ISL_1752099, EPI_ISL_1752100, EPI_ISL_1752101, EPI_ISL_1752102, EPI_ISL_1752103, EPI_ISL_1752104, EPI_ISL_1752105, EPI_ISL_1752107, EPI_ISL_1752109, EPI_ISL_1752110, EPI_ISL_1752111, EPI_ISL_1752112, EPI_ISL_1752113, EPI_ISL_1752114, EPI_ISL_1752115, EPI_ISL_1752116, EPI_ISL_1752118, EPI_ISL_1752119, EPI_ISL_1752120, EPI_ISL_1752121, EPI_ISL_1752122, EPI_ISL_1752123, EPI_ISL_1752124, EPI_ISL_1752125, EPI_ISL_1752126, EPI_ISL_1752127, EPI_ISL_1752128, EPI_ISL_1752129, EPI_ISL_1752130, EPI_ISL_1752131, EPI_ISL_1752132, EPI_ISL_1752133, EPI_ISL_1752134, EPI_ISL_1752135, EPI_ISL_1752136, EPI_ISL_1752137, EPI_ISL_1752138, EPI_ISL_1752139, EPI_ISL_1752140, EPI_ISL_1752141, EPI_ISL_1752142, EPI_ISL_1752143, EPI_ISL_1752144, EPI_ISL_1752145, EPI_ISL_1752146, EPI_ISL_1752147, EPI_ISL_1752148, EPI_ISL_1752149, EPI_ISL_1752150, EPI_ISL_1752151, EPI_ISL_1752152, EPI_ISL_1752153, EPI_ISL_1752154, EPI_ISL_1752155, EPI_ISL_1752156, EPI_ISL_1752157, EPI_ISL_1752158, EPI_ISL_1752159, EPI_ISL_1752160, EPI_ISL_1752161, EPI_ISL_1752162, EPI_ISL_1752163, EPI_ISL_1752164, EPI_ISL_1752165, EPI_ISL_1752166, EPI_ISL_1752167, EPI_ISL_1752168, EPI_ISL_1752169, EPI_ISL_1752170, EPI_ISL_1752171, EPI_ISL_1752172, EPI_ISL_1752173, EPI_ISL_1752178, EPI_ISL_1752179, EPI_ISL_1752180, EPI_ISL_1752182, EPI_ISL_1752183, EPI_ISL_1752184, EPI_ISL_1752185, EPI_ISL_1752186, EPI_ISL_1752187, EPI_ISL_1752188, EPI_ISL_1752189, EPI_ISL_1752190, EPI_ISL_1752191, EPI_ISL_1752192, EPI_ISL_1752193, EPI_ISL_1752194, EPI_ISL_1752195, EPI_ISL_1752196, EPI_ISL_1752197, EPI_ISL_1752198, EPI_ISL_1752199, EPI_ISL_1752200, EPI_ISL_1752201, EPI_ISL_1752202, EPI_ISL_1752203, EPI_ISL_1752204, EPI_ISL_1752205, EPI_ISL_1752206, EPI_ISL_1752207, EPI_ISL_1752208, EPI_ISL_1752209, EPI_ISL_1752210, EPI_ISL_1752211, EPI_ISL_1752212, EPI_ISL_1752213, EPI_ISL_1752214, EPI_ISL_1752215, EPI_ISL_1752216, EPI_ISL_1752217, EPI_ISL_1752218, EPI_ISL_1752219, EPI_ISL_1752220, EPI_ISL_1752221, EPI_ISL_1752222, EPI_ISL_1752223, EPI_ISL_1752224, EPI_ISL_1752225, EPI_ISL_1752226, EPI_ISL_1752227, EPI_ISL_1752228, EPI_ISL_1752229, EPI_ISL_1752230, EPI_ISL_1752231, EPI_ISL_1752232, EPI_ISL_1752233, EPI_ISL_1752235, EPI_ISL_1752236, EPI_ISL_1752238, EPI_ISL_1752239, EPI_ISL_1752240, EPI_ISL_1752241, EPI_ISL_1752242, EPI_ISL_1752243, EPI_ISL_1752244, EPI_ISL_1752245, EPI_ISL_1752246, EPI_ISL_1752247, EPI_ISL_1752248, EPI_ISL_1752249, EPI_ISL_1752250, EPI_ISL_1752251, EPI_ISL_1752252, EPI_ISL_1752253, EPI_ISL_1752254, EPI_ISL_1752255, EPI_ISL_1752256, EPI_ISL_1752257, EPI_ISL_1752258, EPI_ISL_1752259, EPI_ISL_1752260, EPI_ISL_1752261, EPI_ISL_1752262, EPI_ISL_1752263, EPI_ISL_1752264, EPI_ISL_1752265, EPI_ISL_1752266, EPI_ISL_1752267, EPI_ISL_1752268, EPI_ISL_1752269, EPI_ISL_1752270, EPI_ISL_1752271, EPI_ISL_1752272, EPI_ISL_1752273, EPI_ISL_1752274, EPI_ISL_1752275, EPI_ISL_1752276, EPI_ISL_1752277, EPI_ISL_1752278, EPI_ISL_1752279, EPI_ISL_1752280, EPI_ISL_1752281, EPI_ISL_1752282, EPI_ISL_1752283, EPI_ISL_1752284, EPI_ISL_1752285, EPI_ISL_1752286, EPI_ISL_1752287, EPI_ISL_1752288, EPI_ISL_1752289, EPI_ISL_1752290, EPI_ISL_1752291, EPI_ISL_1752292, EPI_ISL_1752293, EPI_ISL_1752294, EPI_ISL_1752295, EPI_ISL_1752296, EPI_ISL_1752297, EPI_ISL_1752298, EPI_ISL_1752299, EPI_ISL_1752300, EPI_ISL_1752301, EPI_ISL_1752302, EPI_ISL_1752303, EPI_ISL_1752304, EPI_ISL_1752305, EPI_ISL_1752306, EPI_ISL_1752307, EPI_ISL_1752308, EPI_ISL_1752309, EPI_ISL_1752310, EPI_ISL_1752311, EPI_ISL_1752312, EPI_ISL_1752313, EPI_ISL_1752314, EPI_ISL_1752315, EPI_ISL_1752316, EPI_ISL_1752318, EPI_ISL_1752319, EPI_ISL_1752320, EPI_ISL_1752321, EPI_ISL_1752322, EPI_ISL_1752323, EPI_ISL_1752326, EPI_ISL_1752327, EPI_ISL_1752328, EPI_ISL_1752329, EPI_ISL_1752330, EPI_ISL_1752331, EPI_ISL_1752332, EPI_ISL_1752333, EPI_ISL_1752334, EPI_ISL_1752335, EPI_ISL_1752336, EPI_ISL_1752337, EPI_ISL_1752338, EPI_ISL_1752339, EPI_ISL_1752340, EPI_ISL_1752341, EPI_ISL_1752342, EPI_ISL_1752343, EPI_ISL_1752344, EPI_ISL_1752345, EPI_ISL_1752346, EPI_ISL_1752347, EPI_ISL_1752348, EPI_ISL_1752350, EPI_ISL_1752351, EPI_ISL_1752352, EPI_ISL_1752353, EPI_ISL_1752354, EPI_ISL_1752355, EPI_ISL_1752357, EPI_ISL_1752358, EPI_ISL_1752359, EPI_ISL_1752360, EPI_ISL_1752361, EPI_ISL_1752362, EPI_ISL_1752364, EPI_ISL_1752365, EPI_ISL_1752368, EPI_ISL_1752369, EPI_ISL_1752370, EPI_ISL_1752371, EPI_ISL_1752372, EPI_ISL_1752375, EPI_ISL_1752378, EPI_ISL_1752379, EPI_ISL_1752380, EPI_ISL_1752383, EPI_ISL_1752384, EPI_ISL_1752385, EPI_ISL_1752388, EPI_ISL_1752389, EPI_ISL_1752390, EPI_ISL_1752391, EPI_ISL_1752394, EPI_ISL_1752395, EPI_ISL_1752396, EPI_ISL_1752397, EPI_ISL_1752398, EPI_ISL_1752399, EPI_ISL_1752400, EPI_ISL_1752406, EPI_ISL_1752407, EPI_ISL_1752408, EPI_ISL_1752409, EPI_ISL_1752411, EPI_ISL_1752412, EPI_ISL_1752413, EPI_ISL_1752414, EPI_ISL_1752416, EPI_ISL_1752417, EPI_ISL_1752418, EPI_ISL_1752419, EPI_ISL_1752423, EPI_ISL_1752424, EPI_ISL_1752425, EPI_ISL_1752426, EPI_ISL_1752427, EPI_ISL_1752428, EPI_ISL_1752430, EPI_ISL_1752432, EPI_ISL_1752436, EPI_ISL_1752437, EPI_ISL_1752439, EPI_ISL_1752440, EPI_ISL_1752441, EPI_ISL_1752442, EPI_ISL_1752447, EPI_ISL_1752448, EPI_ISL_1752450, EPI_ISL_1752452, EPI_ISL_1752453, EPI_ISL_1752454, EPI_ISL_1752455, EPI_ISL_1752456, EPI_ISL_1752458, EPI_ISL_1752459, EPI_ISL_1752460, EPI_ISL_1752461, EPI_ISL_1752467, EPI_ISL_1752468, EPI_ISL_1752469, EPI_ISL_1752471, EPI_ISL_1752472, EPI_ISL_1752473, EPI_ISL_1752474, EPI_ISL_2006675, EPI_ISL_2006677, EPI_ISL_2006680, EPI_ISL_2006684, EPI_ISL_2094412, EPI_ISL_2094413, EPI_ISL_2094415, EPI_ISL_2094513, EPI_ISL_2094514, EPI_ISL_2094515, EPI_ISL_2094516, EPI_ISL_2094517, EPI_ISL_2094518, EPI_ISL_2094519, EPI_ISL_2094520, EPI_ISL_2094521, EPI_ISL_2094522, EPI_ISL_2094523, EPI_ISL_2094524, EPI_ISL_2094525, EPI_ISL_2094526, EPI_ISL_2094527, EPI_ISL_2094528, EPI_ISL_2094529, EPI_ISL_2094530, EPI_ISL_2094531, EPI_ISL_2094532, EPI_ISL_2094533, EPI_ISL_2094534, EPI_ISL_2094535, EPI_ISL_2094536, EPI_ISL_2094537, EPI_ISL_2094538, EPI_ISL_2094539, EPI_ISL_2094540, EPI_ISL_2094541, EPI_ISL_2094542, EPI_ISL_2094544, EPI_ISL_2094545, EPI_ISL_2094546, EPI_ISL_2094547, EPI_ISL_2094548, EPI_ISL_2094549, EPI_ISL_2094550, EPI_ISL_2094551, EPI_ISL_2094552, EPI_ISL_2094553, EPI_ISL_2094554, EPI_ISL_2094555, EPI_ISL_2094556, EPI_ISL_2094557, EPI_ISL_2094558, EPI_ISL_2094559, EPI_ISL_2094560, EPI_ISL_2094561, EPI_ISL_2094562, EPI_ISL_2094563, EPI_ISL_2094564, EPI_ISL_2094565, EPI_ISL_2094566, EPI_ISL_2094567, EPI_ISL_2094568, EPI_ISL_2094569, EPI_ISL_2094570, EPI_ISL_2094571, EPI_ISL_2094572, EPI_ISL_2094573, EPI_ISL_2094574, EPI_ISL_2094575, EPI_ISL_2094576, EPI_ISL_2094577, EPI_ISL_2094578, EPI_ISL_2094579, EPI_ISL_2094580, EPI_ISL_2094581, EPI_ISL_2094582, EPI_ISL_2094583, EPI_ISL_2094584, EPI_ISL_2094585, EPI_ISL_2094586, EPI_ISL_2094587, EPI_ISL_2094588, EPI_ISL_2094589, EPI_ISL_2094590, EPI_ISL_2094591, EPI_ISL_2094592, EPI_ISL_2094593, EPI_ISL_2094594, EPI_ISL_2094595, EPI_ISL_2094596, EPI_ISL_2094597, EPI_ISL_2094598, EPI_ISL_2094601, EPI_ISL_2094602, EPI_ISL_2094603, EPI_ISL_2094604, EPI_ISL_2094605, EPI_ISL_2094606, EPI_ISL_2094607, EPI_ISL_2094608, EPI_ISL_2094609, EPI_ISL_2094610, EPI_ISL_2094611, EPI_ISL_2094612, EPI_ISL_2094613, EPI_ISL_2094614, EPI_ISL_2094615, EPI_ISL_2094616, EPI_ISL_2094617, EPI_ISL_2094618, EPI_ISL_2094619, EPI_ISL_2094620, EPI_ISL_2094621, EPI_ISL_2094622, EPI_ISL_2094623, EPI_ISL_2094624, EPI_ISL_2094625, EPI_ISL_2094626, EPI_ISL_2094627, EPI_ISL_2094628, EPI_ISL_2094629, EPI_ISL_2094630, EPI_ISL_2094631, EPI_ISL_2094632, EPI_ISL_2094633, EPI_ISL_2094634, EPI_ISL_2094635, EPI_ISL_2094636, EPI_ISL_2094637, EPI_ISL_2094638, EPI_ISL_2094639, EPI_ISL_2094640, EPI_ISL_2094641, EPI_ISL_2094643, EPI_ISL_2094644, EPI_ISL_2094645, EPI_ISL_2094646, EPI_ISL_2094647, EPI_ISL_2094648, EPI_ISL_2094649, EPI_ISL_2094650, EPI_ISL_2094651, EPI_ISL_2094652, EPI_ISL_2094653, EPI_ISL_2094654, EPI_ISL_2094655, EPI_ISL_2094656, EPI_ISL_2094657, EPI_ISL_2094658, EPI_ISL_2094659, EPI_ISL_2094660, EPI_ISL_2094661, EPI_ISL_2094662, EPI_ISL_2094663, EPI_ISL_2094664, EPI_ISL_2094665, EPI_ISL_2094666, EPI_ISL_2094667, EPI_ISL_2094668, EPI_ISL_2094669, EPI_ISL_2094670, EPI_ISL_2094671, EPI_ISL_2094672, EPI_ISL_2094673, EPI_ISL_2094674, EPI_ISL_2094675, EPI_ISL_2094676, EPI_ISL_2094677, EPI_ISL_2094678, EPI_ISL_2094679, EPI_ISL_2094680, EPI_ISL_2094681, EPI_ISL_2094682, EPI_ISL_2094683, EPI_ISL_2094684, EPI_ISL_2094685, EPI_ISL_2094686, EPI_ISL_2094687, EPI_ISL_2094688, EPI_ISL_2094689, EPI_ISL_2094690, EPI_ISL_2094691, EPI_ISL_2094692, EPI_ISL_2094693, EPI_ISL_2094694, EPI_ISL_2094695, EPI_ISL_2094696, EPI_ISL_2094697, EPI_ISL_2094698, EPI_ISL_2094699, EPI_ISL_2094700, EPI_ISL_2094701, EPI_ISL_2094702, EPI_ISL_2094703, EPI_ISL_2094704, EPI_ISL_2094705, EPI_ISL_2094706, EPI_ISL_2094707, EPI_ISL_2094708, EPI_ISL_2094709, EPI_ISL_2094710, EPI_ISL_2094711, EPI_ISL_2094712, EPI_ISL_2094713, EPI_ISL_2094714, EPI_ISL_2094715, EPI_ISL_2094716, EPI_ISL_2094717, EPI_ISL_2094718, EPI_ISL_2094719, EPI_ISL_2094720, EPI_ISL_2094721, EPI_ISL_2094722, EPI_ISL_2094723, EPI_ISL_2094724, EPI_ISL_2094725, EPI_ISL_2094726, EPI_ISL_2094727, EPI_ISL_2094728, EPI_ISL_2094729, EPI_ISL_2094730, EPI_ISL_2094731, EPI_ISL_2094732, EPI_ISL_2094733, EPI_ISL_2094734, EPI_ISL_2094735, EPI_ISL_2094736, EPI_ISL_2094737, EPI_ISL_2094738, EPI_ISL_2094739, EPI_ISL_2094740, EPI_ISL_2094741, EPI_ISL_2094742, EPI_ISL_2094743, EPI_ISL_2094744, EPI_ISL_2094745, EPI_ISL_2094746, EPI_ISL_2094747, EPI_ISL_2094748, EPI_ISL_2094749, EPI_ISL_2094750, EPI_ISL_2094751, EPI_ISL_2094752, EPI_ISL_2094753, EPI_ISL_2094754, EPI_ISL_2094755, EPI_ISL_2094756, EPI_ISL_2094757, EPI_ISL_2094758, EPI_ISL_2094759, EPI_ISL_2094760, EPI_ISL_2094761, EPI_ISL_2094762, EPI_ISL_2094763, EPI_ISL_2094764, EPI_ISL_2094765, EPI_ISL_2094766, EPI_ISL_2094767, EPI_ISL_2094768, EPI_ISL_2094769, EPI_ISL_2094770, EPI_ISL_2094771, EPI_ISL_2094772, EPI_ISL_2094773, EPI_ISL_2094774, EPI_ISL_2094775, EPI_ISL_2094776, EPI_ISL_2094777, EPI_ISL_2094778, EPI_ISL_2094779, EPI_ISL_2094780, EPI_ISL_2094781, EPI_ISL_2094782, EPI_ISL_2094783, EPI_ISL_2094784, EPI_ISL_2094785, EPI_ISL_2094786, EPI_ISL_2094787, EPI_ISL_2094788, EPI_ISL_2094789, EPI_ISL_2094790, EPI_ISL_2094791, EPI_ISL_2094792, EPI_ISL_2094793, EPI_ISL_2094794, EPI_ISL_2094795, EPI_ISL_2094796, EPI_ISL_2094797, EPI_ISL_2094798, EPI_ISL_2094799, EPI_ISL_2094800, EPI_ISL_2094801, EPI_ISL_2094802, EPI_ISL_2094803, EPI_ISL_2094804, EPI_ISL_2094805, EPI_ISL_2094806, EPI_ISL_2094807, EPI_ISL_2094808, EPI_ISL_2094809, EPI_ISL_2094810, EPI_ISL_2094811, EPI_ISL_2094812, EPI_ISL_2094813, EPI_ISL_2094814, EPI_ISL_2094815, EPI_ISL_2094816, EPI_ISL_2094817, EPI_ISL_2094818, EPI_ISL_2094819, EPI_ISL_2094820, EPI_ISL_2094821, EPI_ISL_2094822, EPI_ISL_2094823, EPI_ISL_2094824, EPI_ISL_2094825, EPI_ISL_2094826, EPI_ISL_2094827, EPI_ISL_2094828, EPI_ISL_2094829, EPI_ISL_2094830, EPI_ISL_2094831, EPI_ISL_2094832, EPI_ISL_2094833, EPI_ISL_2094834, EPI_ISL_2094835, EPI_ISL_2094836, EPI_ISL_2094837, EPI_ISL_2094838, EPI_ISL_2094839, EPI_ISL_2094840, EPI_ISL_2094841, EPI_ISL_2094842, EPI_ISL_2094843, EPI_ISL_2094844, EPI_ISL_2094845, EPI_ISL_2094846, EPI_ISL_2094847, EPI_ISL_2094848, EPI_ISL_2094849, EPI_ISL_2094850, EPI_ISL_2094851, EPI_ISL_2094852, EPI_ISL_2094853, EPI_ISL_2094854, EPI_ISL_2094855, EPI_ISL_2094856, EPI_ISL_2094857, EPI_ISL_2094858, EPI_ISL_2094859, EPI_ISL_2094860, EPI_ISL_2094861, EPI_ISL_2094862, EPI_ISL_2094863, EPI_ISL_2094864, EPI_ISL_2094865, EPI_ISL_2094866, EPI_ISL_2094867, EPI_ISL_2094868, EPI_ISL_2094869, EPI_ISL_2094870, EPI_ISL_2094871, EPI_ISL_2094872, EPI_ISL_2094873, EPI_ISL_2094874, EPI_ISL_2094875, EPI_ISL_2094876, EPI_ISL_2094877, EPI_ISL_2094878, EPI_ISL_2094879, EPI_ISL_2094880, EPI_ISL_2094881, EPI_ISL_2094882, EPI_ISL_2094883, EPI_ISL_2094884, EPI_ISL_2094885, EPI_ISL_2094886, EPI_ISL_2094887, EPI_ISL_2094888, EPI_ISL_2094889, EPI_ISL_2094890, EPI_ISL_2094891, EPI_ISL_2094892, EPI_ISL_2094893, EPI_ISL_2094894, EPI_ISL_2094895, EPI_ISL_2094896, EPI_ISL_2094897, EPI_ISL_2094898, EPI_ISL_2094899, EPI_ISL_2094900, EPI_ISL_2094901, EPI_ISL_2094902, EPI_ISL_2094903, EPI_ISL_2094904, EPI_ISL_2094905, EPI_ISL_2094906, EPI_ISL_2094907, EPI_ISL_2094908, EPI_ISL_2094909, EPI_ISL_2094910, EPI_ISL_2094911, EPI_ISL_2094912, EPI_ISL_2094913, EPI_ISL_2094914, EPI_ISL_2094915, EPI_ISL_2094916, EPI_ISL_2094917, EPI_ISL_2094918, EPI_ISL_2094919, EPI_ISL_2094920, EPI_ISL_2094921, EPI_ISL_2094922, EPI_ISL_2094923, EPI_ISL_2094924, EPI_ISL_2094925, EPI_ISL_2094926, EPI_ISL_2094927, EPI_ISL_2094928, EPI_ISL_2094929, EPI_ISL_2094930, EPI_ISL_2094931, EPI_ISL_2094932, EPI_ISL_2094933, EPI_ISL_2094934, EPI_ISL_2094935, EPI_ISL_2094936, EPI_ISL_2094937, EPI_ISL_2094938, EPI_ISL_2094939, EPI_ISL_2094940, EPI_ISL_2094941, EPI_ISL_2094942, EPI_ISL_2094943, EPI_ISL_2094944, EPI_ISL_2094945, EPI_ISL_2094946, EPI_ISL_2094947, EPI_ISL_2094948, EPI_ISL_2094949, EPI_ISL_2094950, EPI_ISL_2094951, EPI_ISL_2094952, EPI_ISL_2094953, EPI_ISL_2094954, EPI_ISL_2094955, EPI_ISL_2094956, EPI_ISL_2094957, EPI_ISL_2094958, EPI_ISL_2094959, EPI_ISL_2094960, EPI_ISL_2094961, EPI_ISL_2094962, EPI_ISL_2094963, EPI_ISL_2094964, EPI_ISL_2094965, EPI_ISL_2094966, EPI_ISL_2094967, EPI_ISL_2094968, EPI_ISL_2094969, EPI_ISL_2094970, EPI_ISL_2094971, EPI_ISL_2094972, EPI_ISL_2094973, EPI_ISL_2094974, EPI_ISL_2094975, EPI_ISL_2094976, EPI_ISL_2094977, EPI_ISL_2094978, EPI_ISL_2094979, EPI_ISL_2094980, EPI_ISL_2094981, EPI_ISL_2094982, EPI_ISL_2094983, EPI_ISL_2094984, EPI_ISL_2094985, EPI_ISL_2094986, EPI_ISL_2094987, EPI_ISL_2094988, EPI_ISL_2094989, EPI_ISL_2094991, EPI_ISL_2094992, EPI_ISL_2094993, EPI_ISL_2094994, EPI_ISL_2094995, EPI_ISL_2094996, EPI_ISL_2094997, EPI_ISL_2094998, EPI_ISL_2094999, EPI_ISL_2095000, EPI_ISL_2095001, EPI_ISL_2095002, EPI_ISL_2095003, EPI_ISL_2095004, EPI_ISL_2095005, EPI_ISL_2095006, EPI_ISL_2095007, EPI_ISL_2095008, EPI_ISL_2095009, EPI_ISL_2095010, EPI_ISL_2095011, EPI_ISL_2095012, EPI_ISL_2095013, EPI_ISL_2095014, EPI_ISL_2095015, EPI_ISL_2095016, EPI_ISL_2095017, EPI_ISL_2095018, EPI_ISL_2095019, EPI_ISL_2095020, EPI_ISL_2095021, EPI_ISL_2095022, EPI_ISL_2095023, EPI_ISL_2095024, EPI_ISL_2095025, EPI_ISL_2095026, EPI_ISL_2095027, EPI_ISL_2095028, EPI_ISL_2095029, EPI_ISL_2095030, EPI_ISL_2095031, EPI_ISL_2095032, EPI_ISL_2095033, EPI_ISL_2095034, EPI_ISL_2095035, EPI_ISL_2095036, EPI_ISL_2095037, EPI_ISL_2095038, EPI_ISL_2095039, EPI_ISL_2095040, EPI_ISL_2095041, EPI_ISL_2095042, EPI_ISL_2095043, EPI_ISL_2095044, EPI_ISL_2095045, EPI_ISL_2095046, EPI_ISL_2095047, EPI_ISL_2095048, EPI_ISL_2095049, EPI_ISL_2095050, EPI_ISL_2095051, EPI_ISL_2095052, EPI_ISL_2095053, EPI_ISL_2095054, EPI_ISL_2095055, EPI_ISL_2095056, EPI_ISL_2095057, EPI_ISL_2095058, EPI_ISL_2095059, EPI_ISL_2095060, EPI_ISL_2095061, EPI_ISL_2095062, EPI_ISL_2095063, EPI_ISL_2095064, EPI_ISL_2095065, EPI_ISL_2095066, EPI_ISL_2095068, EPI_ISL_2095069, EPI_ISL_2095070, EPI_ISL_2095071, EPI_ISL_2095072, EPI_ISL_2095073, EPI_ISL_2095074, EPI_ISL_2095075, EPI_ISL_2095076, EPI_ISL_2095077, EPI_ISL_2095078, EPI_ISL_2095079, EPI_ISL_2095110, EPI_ISL_2095112, EPI_ISL_2095113, EPI_ISL_2095115, EPI_ISL_2095116, EPI_ISL_2095117, EPI_ISL_2095120, EPI_ISL_2095123, EPI_ISL_2095124, EPI_ISL_2095126, EPI_ISL_2095127, EPI_ISL_2095130, EPI_ISL_2095131, EPI_ISL_2095132, EPI_ISL_2095133, EPI_ISL_2095134, EPI_ISL_2095135, EPI_ISL_2095136, EPI_ISL_2095137, EPI_ISL_2095138, EPI_ISL_2095139, EPI_ISL_2095140, EPI_ISL_2095141, EPI_ISL_2095142, EPI_ISL_2095144, EPI_ISL_2095145, EPI_ISL_2095146, EPI_ISL_2095147, EPI_ISL_2095148, EPI_ISL_2095150, EPI_ISL_2095151, EPI_ISL_2095152, EPI_ISL_2095153, EPI_ISL_2095154, EPI_ISL_2095155, EPI_ISL_2095156, EPI_ISL_2095157, EPI_ISL_2095158, EPI_ISL_2095159, EPI_ISL_2095160, EPI_ISL_2095161, EPI_ISL_2095162, EPI_ISL_2095163, EPI_ISL_2095164, EPI_ISL_2095165, EPI_ISL_2095166, EPI_ISL_2095167, EPI_ISL_2095168, EPI_ISL_2095169, EPI_ISL_2095170, EPI_ISL_2095171, EPI_ISL_2095172, EPI_ISL_2095173, EPI_ISL_2095174, EPI_ISL_2095175, EPI_ISL_2095176, EPI_ISL_2095177, EPI_ISL_2095178, EPI_ISL_2095179, EPI_ISL_2095180, EPI_ISL_2095181, EPI_ISL_2095182, EPI_ISL_2095183, EPI_ISL_2095184, EPI_ISL_2095185, EPI_ISL_2095186, EPI_ISL_2095187, EPI_ISL_2095188, EPI_ISL_2095189, EPI_ISL_2095190, EPI_ISL_2095191, EPI_ISL_2095192, EPI_ISL_2095193, EPI_ISL_2095194, EPI_ISL_2095195, EPI_ISL_2095196, EPI_ISL_2095197, EPI_ISL_2095198, EPI_ISL_2095199, EPI_ISL_2095200, EPI_ISL_2095201, EPI_ISL_2095202, EPI_ISL_2095203, EPI_ISL_2095204, EPI_ISL_2095205, EPI_ISL_2095206, EPI_ISL_2095207, EPI_ISL_2095208, EPI_ISL_2095209, EPI_ISL_2095210, EPI_ISL_2095211, EPI_ISL_2095212, EPI_ISL_2095213, EPI_ISL_2095214, EPI_ISL_2095215, EPI_ISL_2095216, EPI_ISL_2095217, EPI_ISL_2095218, EPI_ISL_2095219, EPI_ISL_2095220, EPI_ISL_2095221, EPI_ISL_2095222, EPI_ISL_2095223, EPI_ISL_2095224, EPI_ISL_2095225, EPI_ISL_2095226, EPI_ISL_2095227, EPI_ISL_2095228, EPI_ISL_2095229, EPI_ISL_2095230, EPI_ISL_2095231, EPI_ISL_2095232, EPI_ISL_2095233, EPI_ISL_2095234, EPI_ISL_2095235, EPI_ISL_2095236, EPI_ISL_2095237, EPI_ISL_2095238, EPI_ISL_2095239, EPI_ISL_2095240, EPI_ISL_2095241, EPI_ISL_2095242, EPI_ISL_2095243, EPI_ISL_2095244, EPI_ISL_2095245, EPI_ISL_2095246, EPI_ISL_2095247, EPI_ISL_2095248, EPI_ISL_2095249, EPI_ISL_2095250, EPI_ISL_2095251, EPI_ISL_2095252, EPI_ISL_2095253, EPI_ISL_2095254, EPI_ISL_2095255, EPI_ISL_2095256, EPI_ISL_2095257, EPI_ISL_2095258, EPI_ISL_2095259, EPI_ISL_2095260, EPI_ISL_2095261, EPI_ISL_2095262, EPI_ISL_2095263, EPI_ISL_2095264, EPI_ISL_2095265, EPI_ISL_2095266, EPI_ISL_2095267, EPI_ISL_2095268, EPI_ISL_2095269, EPI_ISL_2095270, EPI_ISL_2095271, EPI_ISL_2095272, EPI_ISL_2095273, EPI_ISL_2095274, EPI_ISL_2095275, EPI_ISL_2095276, EPI_ISL_2095277, EPI_ISL_2095278, EPI_ISL_2095279, EPI_ISL_2095280, EPI_ISL_2095281, EPI_ISL_2095282, EPI_ISL_2095283, EPI_ISL_2095284, EPI_ISL_2095285, EPI_ISL_2095286, EPI_ISL_2095287, EPI_ISL_2095288, EPI_ISL_2095289, EPI_ISL_2095290, EPI_ISL_2095291, EPI_ISL_2095292, EPI_ISL_2095293, EPI_ISL_2095294, EPI_ISL_2095295, EPI_ISL_2095296, EPI_ISL_2095297, EPI_ISL_2095299, EPI_ISL_2095300, EPI_ISL_2095301, EPI_ISL_2095302, EPI_ISL_2095303, EPI_ISL_2095304, EPI_ISL_2095305, EPI_ISL_2450222, EPI_ISL_2450223, EPI_ISL_2450224, EPI_ISL_2450225, EPI_ISL_2450226, EPI_ISL_2450227, EPI_ISL_2450228, EPI_ISL_2450229, EPI_ISL_2450230, EPI_ISL_2450231, EPI_ISL_2450232, EPI_ISL_2450233, EPI_ISL_2450234, EPI_ISL_2450235, EPI_ISL_2450236, EPI_ISL_2450237, EPI_ISL_2450238, EPI_ISL_2450239, EPI_ISL_2450240, EPI_ISL_2450241, EPI_ISL_2450243, EPI_ISL_2450245, EPI_ISL_2450246, EPI_ISL_2450247, EPI_ISL_2450248, EPI_ISL_2450249, EPI_ISL_2450250, EPI_ISL_2450251, EPI_ISL_2450252, EPI_ISL_2450253, EPI_ISL_2450254, EPI_ISL_2450255, EPI_ISL_2450256, EPI_ISL_2450257, EPI_ISL_2450258, EPI_ISL_2450259, EPI_ISL_2450260, EPI_ISL_2450261, EPI_ISL_2450262, EPI_ISL_2450263, EPI_ISL_2450264, EPI_ISL_2450265, EPI_ISL_2450266, EPI_ISL_2450267, EPI_ISL_2450268, EPI_ISL_2450269, EPI_ISL_2450270, EPI_ISL_2450271, EPI_ISL_2450272, EPI_ISL_2450273, EPI_ISL_2450274, EPI_ISL_2450275, EPI_ISL_2450276, EPI_ISL_2450277, EPI_ISL_2450278, EPI_ISL_2450279, EPI_ISL_2450280, EPI_ISL_2450281, EPI_ISL_2450282, EPI_ISL_2450284, EPI_ISL_2450285, EPI_ISL_2450286, EPI_ISL_2450287, EPI_ISL_2450288, EPI_ISL_2450289, EPI_ISL_2450290, EPI_ISL_2450291, EPI_ISL_2450292, EPI_ISL_2450293, EPI_ISL_2450294, EPI_ISL_2450295, EPI_ISL_2450296, EPI_ISL_2450297, EPI_ISL_2450298, EPI_ISL_2450299, EPI_ISL_2450300, EPI_ISL_2450301, EPI_ISL_2450302, EPI_ISL_2450303, EPI_ISL_2450304, EPI_ISL_2450305, EPI_ISL_2450306, EPI_ISL_2450307, EPI_ISL_2450308, EPI_ISL_2450309, EPI_ISL_2450311, EPI_ISL_2450312, EPI_ISL_2450313, EPI_ISL_2450314, EPI_ISL_2450315, EPI_ISL_2450316, EPI_ISL_2450317, EPI_ISL_2450318, EPI_ISL_2450319, EPI_ISL_2450320, EPI_ISL_2450321, EPI_ISL_2450322, EPI_ISL_2450323, EPI_ISL_2450324, EPI_ISL_2450325, EPI_ISL_2450326, EPI_ISL_2450327, EPI_ISL_2772662, EPI_ISL_2772663, EPI_ISL_2772664, EPI_ISL_2772665, EPI_ISL_2772666, EPI_ISL_2772667, EPI_ISL_2772668, EPI_ISL_2772669, EPI_ISL_2772670, EPI_ISL_2772671, EPI_ISL_2772672, EPI_ISL_2772673, EPI_ISL_2772674, EPI_ISL_2772675, EPI_ISL_2772676, EPI_ISL_2772677, EPI_ISL_2772678, EPI_ISL_2772679, EPI_ISL_2772680, EPI_ISL_2772681, EPI_ISL_2772682, EPI_ISL_2772684, EPI_ISL_2772686, EPI_ISL_2772687, EPI_ISL_2772688, EPI_ISL_2772689, EPI_ISL_2772690, EPI_ISL_2772691, EPI_ISL_2772692, EPI_ISL_2772693, EPI_ISL_2772694, EPI_ISL_2772695, EPI_ISL_2772702, EPI_ISL_2772703, EPI_ISL_2772704, EPI_ISL_2772705, EPI_ISL_2967218, EPI_ISL_2967219, EPI_ISL_2967220, EPI_ISL_2967221, EPI_ISL_2967223, EPI_ISL_2967224, EPI_ISL_2967225, EPI_ISL_3233418, EPI_ISL_3233419, EPI_ISL_3233420, EPI_ISL_3233421, EPI_ISL_3233422, EPI_ISL_3233425, EPI_ISL_3233426, EPI_ISL_3233427, EPI_ISL_3233428, EPI_ISL_3233429, EPI_ISL_3233430, EPI_ISL_3233431, EPI_ISL_3233432, EPI_ISL_3233433, EPI_ISL_3233434, EPI_ISL_3233435, EPI_ISL_3233436, EPI_ISL_3233437, EPI_ISL_3233438, EPI_ISL_3233439, EPI_ISL_3233440, EPI_ISL_3233441, EPI_ISL_3233442, EPI_ISL_3233443, EPI_ISL_3233444, EPI_ISL_3233445, EPI_ISL_3233446, EPI_ISL_3233447, EPI_ISL_3233448, EPI_ISL_3233450, EPI_ISL_3233451, EPI_ISL_3233452, EPI_ISL_3233453, EPI_ISL_3233454, EPI_ISL_3233455, EPI_ISL_3233456, EPI_ISL_3233457, EPI_ISL_3233458, EPI_ISL_3233459, EPI_ISL_3233460, EPI_ISL_3233461, EPI_ISL_3233462, EPI_ISL_3233463, EPI_ISL_3233464, EPI_ISL_3233465, EPI_ISL_3233466, EPI_ISL_3233467, EPI_ISL_3233469, EPI_ISL_3233470, EPI_ISL_3233471, EPI_ISL_3233472, EPI_ISL_5050474, EPI_ISL_5050475, EPI_ISL_5050476, EPI_ISL_5050477, EPI_ISL_5050478, EPI_ISL_5050479, EPI_ISL_5050481, EPI_ISL_5050482, EPI_ISL_5050483, EPI_ISL_5050484, EPI_ISL_5050486, EPI_ISL_5050487, EPI_ISL_5050488, EPI_ISL_5050490, EPI_ISL_5050491, EPI_ISL_5050494, EPI_ISL_5050495, EPI_ISL_5050496, EPI_ISL_5050497, EPI_ISL_5050498, EPI_ISL_5050499, EPI_ISL_5050500, EPI_ISL_5050501, EPI_ISL_5050502, EPI_ISL_5050503, EPI_ISL_5050504, EPI_ISL_5050505, EPI_ISL_5050506, EPI_ISL_5050507, EPI_ISL_5050508, EPI_ISL_5050509, EPI_ISL_5050510, EPI_ISL_5050511, EPI_ISL_5050512, EPI_ISL_5050513, EPI_ISL_5050514, EPI_ISL_5050516, EPI_ISL_5050517, EPI_ISL_5050520, EPI_ISL_5050521, EPI_ISL_5050522, EPI_ISL_5050523, EPI_ISL_5050524, EPI_ISL_5050525, EPI_ISL_5050526, EPI_ISL_5050527, EPI_ISL_5050528, EPI_ISL_5050530, EPI_ISL_5050532, EPI_ISL_5050533, EPI_ISL_5050534, EPI_ISL_5050535, EPI_ISL_5050536, EPI_ISL_5050537, EPI_ISL_5050538, EPI_ISL_5050539, EPI_ISL_5050540, EPI_ISL_5050541, EPI_ISL_5050542, EPI_ISL_5050543, EPI_ISL_5050544, EPI_ISL_5050545, EPI_ISL_5050546, EPI_ISL_5050547, EPI_ISL_5050548, EPI_ISL_5050549, EPI_ISL_5050550, EPI_ISL_5050553, EPI_ISL_5050554, EPI_ISL_5050555, EPI_ISL_5050556, EPI_ISL_5050557, EPI_ISL_5050558, EPI_ISL_5050559, EPI_ISL_5050560, EPI_ISL_5050562, EPI_ISL_5050563, EPI_ISL_5050564, EPI_ISL_5050565, EPI_ISL_5050567, EPI_ISL_5050568, EPI_ISL_5050570, EPI_ISL_5050572, EPI_ISL_5050573, EPI_ISL_5050574, EPI_ISL_5050575, EPI_ISL_5050576, EPI_ISL_5050577, EPI_ISL_5050578, EPI_ISL_5050579, EPI_ISL_5050581, EPI_ISL_5050582, EPI_ISL_5050583, EPI_ISL_5050585, EPI_ISL_5050586, EPI_ISL_5050587, EPI_ISL_5050589, EPI_ISL_5050590, EPI_ISL_5050591, EPI_ISL_5050592, EPI_ISL_5050593, EPI_ISL_5050594, EPI_ISL_5050595, EPI_ISL_5050596, EPI_ISL_5050597, EPI_ISL_5050598, EPI_ISL_5050600, EPI_ISL_5050601, EPI_ISL_5050605, EPI_ISL_5050606, EPI_ISL_5050607, EPI_ISL_5050608, EPI_ISL_5050609, EPI_ISL_5050610, EPI_ISL_5050611, EPI_ISL_5050612, EPI_ISL_5050615, EPI_ISL_5050616, EPI_ISL_5050617, EPI_ISL_5050618, EPI_ISL_5050619, EPI_ISL_5050620, EPI_ISL_5050621, EPI_ISL_5050622, EPI_ISL_5050623, EPI_ISL_5050624, EPI_ISL_5050625, EPI_ISL_5050626, EPI_ISL_5050627, EPI_ISL_5050628, EPI_ISL_5050629, EPI_ISL_5050630, EPI_ISL_5050631, EPI_ISL_5050632, EPI_ISL_5050633, EPI_ISL_5050634, EPI_ISL_5050635, EPI_ISL_5050636, EPI_ISL_5050637, EPI_ISL_5050638, EPI_ISL_5050639, EPI_ISL_5050640, EPI_ISL_5050641, EPI_ISL_5050642, EPI_ISL_5050643, EPI_ISL_5050644, EPI_ISL_5050645, EPI_ISL_5050646, EPI_ISL_5050647, EPI_ISL_5050648, EPI_ISL_5050649, EPI_ISL_5050650, EPI_ISL_5050651, EPI_ISL_5050652, EPI_ISL_5050653, EPI_ISL_5050654, EPI_ISL_5050655, EPI_ISL_5050656, EPI_ISL_5050657, EPI_ISL_5050658, EPI_ISL_5050659, EPI_ISL_5050660, EPI_ISL_5050661, EPI_ISL_5050662, EPI_ISL_5050663, EPI_ISL_5050664, EPI_ISL_5050665, EPI_ISL_5050666, EPI_ISL_5050667, EPI_ISL_5050668, EPI_ISL_5050669, EPI_ISL_5050670, EPI_ISL_5050672, EPI_ISL_5050673, EPI_ISL_5050674, EPI_ISL_5050676, EPI_ISL_5050677, EPI_ISL_5050678, EPI_ISL_5050679, EPI_ISL_5050680, EPI_ISL_5050681, EPI_ISL_5050682, EPI_ISL_5050683, EPI_ISL_5050684, EPI_ISL_5050685, EPI_ISL_5050686, EPI_ISL_5050687, EPI_ISL_5050688, EPI_ISL_5050689, EPI_ISL_5050691, EPI_ISL_5050692, EPI_ISL_5050693, EPI_ISL_5050694, EPI_ISL_5050695, EPI_ISL_5050696, EPI_ISL_5050697, EPI_ISL_5050698, EPI_ISL_5050699, EPI_ISL_5050700, EPI_ISL_5050701, EPI_ISL_5050702, EPI_ISL_5050703, EPI_ISL_5050704, EPI_ISL_5050705, EPI_ISL_5050706, EPI_ISL_5050707, EPI_ISL_5050708, EPI_ISL_5050709, EPI_ISL_5050710, EPI_ISL_5050711, EPI_ISL_5050712, EPI_ISL_5050713, EPI_ISL_5050714, EPI_ISL_5050715, EPI_ISL_5050716, EPI_ISL_5050717, EPI_ISL_5050718, EPI_ISL_5050719, EPI_ISL_5050720, EPI_ISL_5050721, EPI_ISL_5050722, EPI_ISL_5050723, EPI_ISL_5050725, EPI_ISL_5050727, EPI_ISL_5050728, EPI_ISL_5050729, EPI_ISL_5050730, EPI_ISL_5050731, EPI_ISL_5050733, EPI_ISL_5050734, EPI_ISL_5050735, EPI_ISL_5050736, EPI_ISL_5050737, EPI_ISL_5050738, EPI_ISL_5050739, EPI_ISL_5050740, EPI_ISL_5050741, EPI_ISL_5050742, EPI_ISL_5050743, EPI_ISL_5050744, EPI_ISL_5050745, EPI_ISL_5050746, EPI_ISL_5050747, EPI_ISL_5050748, EPI_ISL_5050749, EPI_ISL_5050750, EPI_ISL_5050751, EPI_ISL_5050752, EPI_ISL_5050753, EPI_ISL_5050754, EPI_ISL_5050755, EPI_ISL_5050757, EPI_ISL_5050758, EPI_ISL_5050759, EPI_ISL_5050760, EPI_ISL_5050761, EPI_ISL_5050762, EPI_ISL_5050763, EPI_ISL_5050764, EPI_ISL_5050765, EPI_ISL_5050766, EPI_ISL_5050767, EPI_ISL_5050768, EPI_ISL_5050769, EPI_ISL_5050770, EPI_ISL_5050771, EPI_ISL_5050772, EPI_ISL_5050773, EPI_ISL_5050774, EPI_ISL_5050775, EPI_ISL_5050776, EPI_ISL_5050777, EPI_ISL_5050778, EPI_ISL_5050779, EPI_ISL_5050780, EPI_ISL_5050781, EPI_ISL_5050782, EPI_ISL_5050783, EPI_ISL_5050784, EPI_ISL_5050785, EPI_ISL_5050786, EPI_ISL_5050787, EPI_ISL_5050788, EPI_ISL_5050789, EPI_ISL_5050790, EPI_ISL_5050791, EPI_ISL_5050792, EPI_ISL_5050793, EPI_ISL_5050794, EPI_ISL_5050795, EPI_ISL_5050796, EPI_ISL_5050797, EPI_ISL_5050798, EPI_ISL_5050799, EPI_ISL_5050800, EPI_ISL_5050801, EPI_ISL_5050803, EPI_ISL_5050804, EPI_ISL_5050805, EPI_ISL_5050806, EPI_ISL_5050807, EPI_ISL_5050808, EPI_ISL_5050809, EPI_ISL_5050810, EPI_ISL_5050811, EPI_ISL_5050812, EPI_ISL_5050813, EPI_ISL_5050814, EPI_ISL_5050815, EPI_ISL_5050816, EPI_ISL_5050817, EPI_ISL_5050818, EPI_ISL_5050819, EPI_ISL_5050821, EPI_ISL_5050823, EPI_ISL_5050826, EPI_ISL_5050827, EPI_ISL_5050829, EPI_ISL_5050830, EPI_ISL_5050831, EPI_ISL_5050832, EPI_ISL_5050833, EPI_ISL_5050834, EPI_ISL_5050835, EPI_ISL_5050836, EPI_ISL_5050837, EPI_ISL_5050838, EPI_ISL_5050839, EPI_ISL_5050840, EPI_ISL_5050841, EPI_ISL_5050843, EPI_ISL_5050844, EPI_ISL_5050845, EPI_ISL_5050846, EPI_ISL_5050849, EPI_ISL_5050850, EPI_ISL_5050877, EPI_ISL_5050879, EPI_ISL_5050885, EPI_ISL_5050887, EPI_ISL_5050889, EPI_ISL_5050891, EPI_ISL_5050892, EPI_ISL_5050895, EPI_ISL_5050896, EPI_ISL_5050900, EPI_ISL_5050901, EPI_ISL_5050903, EPI_ISL_5050905, EPI_ISL_5050910, EPI_ISL_5050911, EPI_ISL_5050915, EPI_ISL_5050916, EPI_ISL_5050917, EPI_ISL_5050921, EPI_ISL_5050924, EPI_ISL_5050925, EPI_ISL_5050927, EPI_ISL_5050930, EPI_ISL_5050932, EPI_ISL_5050934, EPI_ISL_5050935, EPI_ISL_5050937, EPI_ISL_5050938, EPI_ISL_5050944, EPI_ISL_5050946, EPI_ISL_5050947, EPI_ISL_5050948, EPI_ISL_5050949, EPI_ISL_5050950, EPI_ISL_5050951, EPI_ISL_5050952, EPI_ISL_5050953, EPI_ISL_5050954, EPI_ISL_5050955, EPI_ISL_5050956, EPI_ISL_5050957, EPI_ISL_5050958, EPI_ISL_5050959, EPI_ISL_5050960, EPI_ISL_5050961, EPI_ISL_5050962, EPI_ISL_5050963, EPI_ISL_5050964, EPI_ISL_5050966, EPI_ISL_5050967, EPI_ISL_5050968, EPI_ISL_5050969, EPI_ISL_5050970, EPI_ISL_5050971, EPI_ISL_5050972, EPI_ISL_5050973, EPI_ISL_5050974, EPI_ISL_5050975, EPI_ISL_5050976, EPI_ISL_5050977, EPI_ISL_5050978, EPI_ISL_5050979, EPI_ISL_5050980, EPI_ISL_5050981, EPI_ISL_5050982, EPI_ISL_5050983, EPI_ISL_5050984, EPI_ISL_5050985, EPI_ISL_5050986, EPI_ISL_5050987, EPI_ISL_5050988, EPI_ISL_5050989, EPI_ISL_5050990, EPI_ISL_5050994, EPI_ISL_5050995, EPI_ISL_5050996, EPI_ISL_5050997, EPI_ISL_5050998, EPI_ISL_5050999, EPI_ISL_5051000, EPI_ISL_5051001, EPI_ISL_5051002, EPI_ISL_5051003, EPI_ISL_5051004, EPI_ISL_5051005, EPI_ISL_5051006, EPI_ISL_5051007, EPI_ISL_5051008, EPI_ISL_5051009, EPI_ISL_5051010, EPI_ISL_5051011, EPI_ISL_5051012, EPI_ISL_5051014, EPI_ISL_5051015, EPI_ISL_5051016, EPI_ISL_5051017, EPI_ISL_5051018, EPI_ISL_5051019, EPI_ISL_5051020, EPI_ISL_5051021, EPI_ISL_5051022, EPI_ISL_5051023, EPI_ISL_5051024, EPI_ISL_5051025, EPI_ISL_5051026, EPI_ISL_6004938, EPI_ISL_6004939, EPI_ISL_6004940, EPI_ISL_6004941, EPI_ISL_6004942, EPI_ISL_6004943, EPI_ISL_6004944, EPI_ISL_6004945, EPI_ISL_6004946, EPI_ISL_6004947, EPI_ISL_6004948, EPI_ISL_6004949, EPI_ISL_6004950, EPI_ISL_6004951, EPI_ISL_6004952, EPI_ISL_6004954, EPI_ISL_6004955, EPI_ISL_6004956, EPI_ISL_6004957, EPI_ISL_6004958, EPI_ISL_6004959, EPI_ISL_6004960, EPI_ISL_6004961, EPI_ISL_6004962, EPI_ISL_6004964, EPI_ISL_6004965, EPI_ISL_6004966, EPI_ISL_6004967, EPI_ISL_6004974, EPI_ISL_6004983, EPI_ISL_6004994, EPI_ISL_6005001, EPI_ISL_6005009, EPI_ISL_6005015, EPI_ISL_6005022, EPI_ISL_6005029, EPI_ISL_6005032, EPI_ISL_6005042, EPI_ISL_6005049, EPI_ISL_6005058, EPI_ISL_6005064, EPI_ISL_6005069, EPI_ISL_6005076, EPI_ISL_6005085, EPI_ISL_6005091, EPI_ISL_6005098, EPI_ISL_6005108, EPI_ISL_6005116, EPI_ISL_6005121, EPI_ISL_6005125, EPI_ISL_6005133, EPI_ISL_6005137, EPI_ISL_6005143, EPI_ISL_6005150, EPI_ISL_6005155, EPI_ISL_6005166, EPI_ISL_6005176, EPI_ISL_6005183, EPI_ISL_6005189, EPI_ISL_6005197, EPI_ISL_6005204, EPI_ISL_6005209, EPI_ISL_6005219, EPI_ISL_6005227, EPI_ISL_6005233, EPI_ISL_6005238, EPI_ISL_6005247, EPI_ISL_6005251, EPI_ISL_6005261, EPI_ISL_6005269, EPI_ISL_6005278, EPI_ISL_6005285, EPI_ISL_6005292, EPI_ISL_6005299, EPI_ISL_6005303, EPI_ISL_6005309, EPI_ISL_6005323, EPI_ISL_6005326, EPI_ISL_6005334, EPI_ISL_6005341, EPI_ISL_6005351, EPI_ISL_6005359, EPI_ISL_6005366, EPI_ISL_6005371, EPI_ISL_6005379, EPI_ISL_6005384, EPI_ISL_6005394, EPI_ISL_6005404, EPI_ISL_6005413, EPI_ISL_6005419, EPI_ISL_6005424, EPI_ISL_6005431, EPI_ISL_6005438, EPI_ISL_6005446, EPI_ISL_6005450, EPI_ISL_6005458, EPI_ISL_6005463, EPI_ISL_6005467, EPI_ISL_6005476, EPI_ISL_6005483, EPI_ISL_6005490, EPI_ISL_6005501, EPI_ISL_6005508, EPI_ISL_6005513, EPI_ISL_6005521, EPI_ISL_6005526, EPI_ISL_6005531, EPI_ISL_6005539, EPI_ISL_6005546, EPI_ISL_6005555, EPI_ISL_6005564, EPI_ISL_6005575, EPI_ISL_6005582, EPI_ISL_6005586, EPI_ISL_6005592, EPI_ISL_6005598, EPI_ISL_6005609, EPI_ISL_6005623, EPI_ISL_6005635, EPI_ISL_6005695, EPI_ISL_6005700, EPI_ISL_6005708, EPI_ISL_6005715, EPI_ISL_6005722, EPI_ISL_6005734, EPI_ISL_6005739, EPI_ISL_6005745, EPI_ISL_6005756, EPI_ISL_6005766, EPI_ISL_6005772, EPI_ISL_6005778, EPI_ISL_6005785, EPI_ISL_6005795, EPI_ISL_6005800, EPI_ISL_6005808, EPI_ISL_6005813, EPI_ISL_6005823, EPI_ISL_6005834, EPI_ISL_6005840, EPI_ISL_6005851, EPI_ISL_6005858, EPI_ISL_6005865, EPI_ISL_6005872, EPI_ISL_6005876, EPI_ISL_6005883, EPI_ISL_6005892, EPI_ISL_6005899, EPI_ISL_6005905, EPI_ISL_6005915, EPI_ISL_6005924, EPI_ISL_6005934, EPI_ISL_6005941, EPI_ISL_6005949, EPI_ISL_6005955, EPI_ISL_6005960, EPI_ISL_6005966, EPI_ISL_6005972, EPI_ISL_6005976, EPI_ISL_6005982, EPI_ISL_6005990, EPI_ISL_6005994, EPI_ISL_6006003, EPI_ISL_6006007, EPI_ISL_6006015, EPI_ISL_6006019, EPI_ISL_6006026, EPI_ISL_6006034, EPI_ISL_6006041, EPI_ISL_6006049, EPI_ISL_6006055, EPI_ISL_6006060, EPI_ISL_6006068, EPI_ISL_6006077, EPI_ISL_6006084, EPI_ISL_6006088, EPI_ISL_6006096, EPI_ISL_6006106, EPI_ISL_6006118, EPI_ISL_6006124, EPI_ISL_6006131, EPI_ISL_6006134, EPI_ISL_6006145, EPI_ISL_6006152, EPI_ISL_6006160, EPI_ISL_6006170, EPI_ISL_6006176, EPI_ISL_6006183, EPI_ISL_6006189, EPI_ISL_6006195, EPI_ISL_6006203, EPI_ISL_6006210, EPI_ISL_6006219, EPI_ISL_6006228, EPI_ISL_6006235, EPI_ISL_6006239, EPI_ISL_6006246, EPI_ISL_6006254, EPI_ISL_6006260, EPI_ISL_6006269, EPI_ISL_6006275, EPI_ISL_6006281, EPI_ISL_6006291, EPI_ISL_6006302, EPI_ISL_6006307, EPI_ISL_6006323, EPI_ISL_6006332, EPI_ISL_6006338, EPI_ISL_6006345, EPI_ISL_6006352
Max von Pettenkofer Institute, Virology, National Reference Center for Retroviruses, LMU München	Laboratory for Functional Genome Analysis, Dept. Genomics, Gene Center of the LMU Munich	Max Muenchhoff et al	EPI_ISL_437204, EPI_ISL_437205, EPI_ISL_437206, EPI_ISL_437207, EPI_ISL_437208, EPI_ISL_437209, EPI_ISL_437210, EPI_ISL_437211, EPI_ISL_437212, EPI_ISL_437213, EPI_ISL_437214, EPI_ISL_437215, EPI_ISL_437216, EPI_ISL_437217, EPI_ISL_437218, EPI_ISL_437219, EPI_ISL_437220, EPI_ISL_437221, EPI_ISL_437222, EPI_ISL_437223, EPI_ISL_437224, EPI_ISL_437225, EPI_ISL_437226, EPI_ISL_437227, EPI_ISL_437228, EPI_ISL_437229, EPI_ISL_437230, EPI_ISL_437231, EPI_ISL_437232, EPI_ISL_437233, EPI_ISL_437234, EPI_ISL_437235, EPI_ISL_437236, EPI_ISL_437237, EPI_ISL_437238, EPI_ISL_437239, EPI_ISL_437240, EPI_ISL_437241, EPI_ISL_437242, EPI_ISL_437243, EPI_ISL_437244, EPI_ISL_437245, EPI_ISL_437246, EPI_ISL_437247, EPI_ISL_437248, EPI_ISL_437249, EPI_ISL_437250, EPI_ISL_437251, EPI_ISL_437252, EPI_ISL_437253, EPI_ISL_437254, EPI_ISL_437255, EPI_ISL_437256, EPI_ISL_437257, EPI_ISL_437258, EPI_ISL_437259, EPI_ISL_437260, EPI_ISL_437261, EPI_ISL_437262, EPI_ISL_437263, EPI_ISL_437264, EPI_ISL_437265, EPI_ISL_437266, EPI_ISL_437267, EPI_ISL_437268, EPI_ISL_437269, EPI_ISL_437270, EPI_ISL_437271, EPI_ISL_437272, EPI_ISL_437273, EPI_ISL_437274, EPI_ISL_437275, EPI_ISL_437276, EPI_ISL_437277, EPI_ISL_437278, EPI_ISL_437279, EPI_ISL_437280, EPI_ISL_437281, EPI_ISL_437282, EPI_ISL_437283, EPI_ISL_437284, EPI_ISL_437285, EPI_ISL_437286, EPI_ISL_437287, EPI_ISL_437288, EPI_ISL_437289, EPI_ISL_437290, EPI_ISL_437291, EPI_ISL_437292, EPI_ISL_437293, EPI_ISL_437294, EPI_ISL_437295, EPI_ISL_437296, EPI_ISL_437297, EPI_ISL_437359, EPI_ISL_451936, EPI_ISL_451937, EPI_ISL_451938, EPI_ISL_451939, EPI_ISL_451940, EPI_ISL_451941, EPI_ISL_451942, EPI_ISL_451943, EPI_ISL_451944, EPI_ISL_451945, EPI_ISL_451946, EPI_ISL_451947, EPI_ISL_452103, EPI_ISL_452104, EPI_ISL_466874, EPI_ISL_466875, EPI_ISL_466876, EPI_ISL_466877, EPI_ISL_466878, EPI_ISL_466879, EPI_ISL_466880, EPI_ISL_466881, EPI_ISL_466882, EPI_ISL_466883, EPI_ISL_466884, EPI_ISL_466885, EPI_ISL_466886, EPI_ISL_466887, EPI_ISL_466888, EPI_ISL_466889, EPI_ISL_466890, EPI_ISL_466891, EPI_ISL_466892, EPI_ISL_466893, EPI_ISL_466894, EPI_ISL_466895, EPI_ISL_466896, EPI_ISL_466897, EPI_ISL_466898, EPI_ISL_466899, EPI_ISL_466900, EPI_ISL_466901, EPI_ISL_466902, EPI_ISL_466903, EPI_ISL_466904, EPI_ISL_466905, EPI_ISL_466906, EPI_ISL_466907, EPI_ISL_466908, EPI_ISL_466909, EPI_ISL_466910, EPI_ISL_466911, EPI_ISL_466912, EPI_ISL_466913, EPI_ISL_466914, EPI_ISL_466915, EPI_ISL_466916, EPI_ISL_466917, EPI_ISL_466918, EPI_ISL_466919, EPI_ISL_466920, EPI_ISL_466921, EPI_ISL_466922, EPI_ISL_466923, EPI_ISL_466924, EPI_ISL_466925, EPI_ISL_548949, EPI_ISL_548950, EPI_ISL_548951, EPI_ISL_548952, EPI_ISL_548953, EPI_ISL_548954, EPI_ISL_548955, EPI_ISL_548956, EPI_ISL_548957, EPI_ISL_548958, EPI_ISL_548959, EPI_ISL_548960, EPI_ISL_548961, EPI_ISL_549025, EPI_ISL_852564, EPI_ISL_852565, EPI_ISL_852566, EPI_ISL_852567, EPI_ISL_852568, EPI_ISL_852569, EPI_ISL_852570, EPI_ISL_852571, EPI_ISL_852572, EPI_ISL_852573, EPI_ISL_852574, EPI_ISL_852575, EPI_ISL_852576, EPI_ISL_852577, EPI_ISL_852578, EPI_ISL_852579, EPI_ISL_852580, EPI_ISL_852581, EPI_ISL_852582, EPI_ISL_852583, EPI_ISL_852584, EPI_ISL_852585, EPI_ISL_852586, EPI_ISL_852587, EPI_ISL_852588, EPI_ISL_852589, EPI_ISL_852590, EPI_ISL_852591, EPI_ISL_852592, EPI_ISL_852593, EPI_ISL_852594, EPI_ISL_852595, EPI_ISL_852596, EPI_ISL_852597, EPI_ISL_852598, EPI_ISL_852599, EPI_ISL_852600, EPI_ISL_852601, EPI_ISL_852602, EPI_ISL_852603
Maximum Containment Laboratory, National Institute of Virology	Maximum Containment Laboratory, National Institute of Virology	Yadav et al	EPI_ISL_547876
Maya Juarez, Div. of Pulmonary, Critical Care and Sleep Medicine, UC Davis Medical Center	Díaz-Muñoz Lab, Department of Microbiology and Molecular Genetics, University of California, Davis	David A. Coil et al	EPI_ISL_1093052, EPI_ISL_1093144
Mayo Clinic & Mayo Clinic Laboratories	Minnesota Department of Health, Public Health Laboratory	Alexandra Lorentz et al	EPI_ISL_2136403, EPI_ISL_2136404, EPI_ISL_2136412
Mayo Clinic & Mayo Clinic Laboratories	Minnesota Department of Health, Public Health Laboratory	Matt Plumb et al	EPI_ISL_477272, EPI_ISL_477273, EPI_ISL_477274, EPI_ISL_477275, EPI_ISL_477276, EPI_ISL_477291, EPI_ISL_477292, EPI_ISL_477293, EPI_ISL_477294, EPI_ISL_477295, EPI_ISL_477296, EPI_ISL_477297, EPI_ISL_477298, EPI_ISL_477299, EPI_ISL_477300, EPI_ISL_477301, EPI_ISL_477302, EPI_ISL_477303, EPI_ISL_477304, EPI_ISL_477305, EPI_ISL_477306, EPI_ISL_477307, EPI_ISL_477308, EPI_ISL_477309, EPI_ISL_477310, EPI_ISL_477311, EPI_ISL_477312, EPI_ISL_481242, EPI_ISL_482967, EPI_ISL_482968, EPI_ISL_482969, EPI_ISL_482970, EPI_ISL_482971, EPI_ISL_482972, EPI_ISL_482973, EPI_ISL_482974, EPI_ISL_482975, EPI_ISL_482976, EPI_ISL_482977, EPI_ISL_482978, EPI_ISL_482979, EPI_ISL_482980, EPI_ISL_482981, EPI_ISL_482982, EPI_ISL_482983, EPI_ISL_482984, EPI_ISL_482985, EPI_ISL_482986, EPI_ISL_482987, EPI_ISL_495597, EPI_ISL_495598, EPI_ISL_495599, EPI_ISL_495600, EPI_ISL_495601, EPI_ISL_495602, EPI_ISL_495603, EPI_ISL_495604, EPI_ISL_495605, EPI_ISL_495606, EPI_ISL_495607, EPI_ISL_495608, EPI_ISL_495609, EPI_ISL_496918, EPI_ISL_507957, EPI_ISL_507958, EPI_ISL_507959, EPI_ISL_507960, EPI_ISL_507961
Mayo Clinic Laboratories	UW Virology Lab	Pavitra Roychoudhury et al	EPI_ISL_490978, EPI_ISL_490988, EPI_ISL_490997, EPI_ISL_490998, EPI_ISL_490999, EPI_ISL_491000, EPI_ISL_491004
Mayo Clinic Laboratories	University of Washington Virology Lab	Pavitra Roychoudhury et al	EPI_ISL_500503, EPI_ISL_500504, EPI_ISL_500505, EPI_ISL_500506, EPI_ISL_500507, EPI_ISL_500508, EPI_ISL_500509, EPI_ISL_500510, EPI_ISL_500511, EPI_ISL_500512, EPI_ISL_500513, EPI_ISL_500514, EPI_ISL_500515, EPI_ISL_500516, EPI_ISL_500517, EPI_ISL_500518, EPI_ISL_500519, EPI_ISL_500520, EPI_ISL_500521, EPI_ISL_500522, EPI_ISL_500523, EPI_ISL_500524, EPI_ISL_500525, EPI_ISL_500526, EPI_ISL_500527, EPI_ISL_500528, EPI_ISL_500529, EPI_ISL_500530, EPI_ISL_500531, EPI_ISL_500532, EPI_ISL_500533, EPI_ISL_500534, EPI_ISL_500535, EPI_ISL_500536, EPI_ISL_500537, EPI_ISL_500538, EPI_ISL_501072, EPI_ISL_501073, EPI_ISL_501074, EPI_ISL_501075, EPI_ISL_501076, EPI_ISL_501077, EPI_ISL_501078, EPI_ISL_501079, EPI_ISL_501080, EPI_ISL_501081, EPI_ISL_501082, EPI_ISL_501165
Mazanovsky Hospital	WHO National Influenza Centre Russian Federation	Andrey Komissarov et al	EPI_ISL_2450573, EPI_ISL_2450574, EPI_ISL_2450576, EPI_ISL_2450577, EPI_ISL_2450578, EPI_ISL_2450584
Mbabane Clinic	National Institute for Communicable Diseases of the National Health Laboratory Service	Maphalala GP et al	EPI_ISL_1196000
Mbabane Gov Hospital	National Institute for Communicable Diseases of the National Health Laboratory Service	Maphalala GP et al	EPI_ISL_1196001, EPI_ISL_1196007
Mbabane Government Hospital	National Institute for Communicable Diseases of the National Health Laboratory Service	Maphalala G et al	EPI_ISL_4301755, EPI_ISL_4301757, EPI_ISL_4301768, EPI_ISL_4301771, EPI_ISL_4301778, EPI_ISL_4301827, EPI_ISL_4301833, EPI_ISL_4301834, EPI_ISL_4301837, EPI_ISL_4301840
Mbabane PHU	National Institute for Communicable Diseases of the National Health Laboratory Service	Maphalala GP et al	EPI_ISL_1196004, EPI_ISL_1196015
Mbabane Public Health	National Institute for Communicable Diseases of the National Health Laboratory Service	Maphalala GP et al	EPI_ISL_1827706, EPI_ISL_1827707
Mbabane Public Health Unit	National Institute for Communicable Diseases of the National Health Laboratory Service	Maphalala G et al	EPI_ISL_4301797, EPI_ISL_4301800, EPI_ISL_4301801, EPI_ISL_4301802, EPI_ISL_4301803, EPI_ISL_4301809
Mbagathi Hospital	KEMRI-Wellcome Trust Research Programme,Kilifi	Githinji G. et al	EPI_ISL_5942972
McCrossan Boys Ranch	South Dakota Public Health Laboratory	Matt Plumb et al	EPI_ISL_569620
Mdlab	Unidad de Secuenciación y Genómica, USACH	Carlos A. Villarroel et al	EPI_ISL_4601882, EPI_ISL_4601883, EPI_ISL_4601884, EPI_ISL_4601885, EPI_ISL_4601886, EPI_ISL_4601887, EPI_ISL_4601888, EPI_ISL_4601889, EPI_ISL_4601890, EPI_ISL_4601891, EPI_ISL_4601892
Med. Labor Prof. Schenk Dr. Ansorge & Kollegen	Robert Koch Institute	?	EPI_ISL_1142524, EPI_ISL_1142525, EPI_ISL_1142527, EPI_ISL_1142528, EPI_ISL_1142529, EPI_ISL_1142530, EPI_ISL_1142533, EPI_ISL_1142534, EPI_ISL_1142535, EPI_ISL_1142536, EPI_ISL_1142537, EPI_ISL_1142538, EPI_ISL_1142539, EPI_ISL_1142540, EPI_ISL_1142541, EPI_ISL_1142543, EPI_ISL_1142544, EPI_ISL_1142545, EPI_ISL_1142546, EPI_ISL_1142547, EPI_ISL_1142548, EPI_ISL_1142549, EPI_ISL_1142550, EPI_ISL_1142556, EPI_ISL_1142559, EPI_ISL_1142560, EPI_ISL_1147608, EPI_ISL_1147609, EPI_ISL_1147610, EPI_ISL_1147611, EPI_ISL_1147612, EPI_ISL_1147614, EPI_ISL_1147615, EPI_ISL_1147616, EPI_ISL_1147617, EPI_ISL_1147618, EPI_ISL_1147621, EPI_ISL_1147622, EPI_ISL_1147623, EPI_ISL_1147624, EPI_ISL_1147626, EPI_ISL_1147627, EPI_ISL_1147628, EPI_ISL_1147629, EPI_ISL_1147630, EPI_ISL_1147631, EPI_ISL_1147632, EPI_ISL_1147633, EPI_ISL_1147634, EPI_ISL_1147635, EPI_ISL_1147638, EPI_ISL_1147639, EPI_ISL_1147641, EPI_ISL_1147642, EPI_ISL_1147644, EPI_ISL_1147645, EPI_ISL_1147647, EPI_ISL_1147648, EPI_ISL_1147649, EPI_ISL_1147651, EPI_ISL_1147652, EPI_ISL_1147654, EPI_ISL_1150482, EPI_ISL_1150483, EPI_ISL_1150484, EPI_ISL_1150485, EPI_ISL_1150486, EPI_ISL_1150487, EPI_ISL_1150489, EPI_ISL_1150490, EPI_ISL_1150493, EPI_ISL_1150494, EPI_ISL_1150496, EPI_ISL_1150497, EPI_ISL_1150498, EPI_ISL_1150499, EPI_ISL_1150501, EPI_ISL_1150502, EPI_ISL_1150504, EPI_ISL_1150505, EPI_ISL_1150506, EPI_ISL_1150507, EPI_ISL_1150509, EPI_ISL_1150510, EPI_ISL_1150511, EPI_ISL_1150513, EPI_ISL_1150514, EPI_ISL_1150515, EPI_ISL_1150517, EPI_ISL_1150518, EPI_ISL_1150520, EPI_ISL_1150521, EPI_ISL_1150522, EPI_ISL_1150524, EPI_ISL_1150525, EPI_ISL_1150526, EPI_ISL_1150528, EPI_ISL_1150529, EPI_ISL_1155334, EPI_ISL_1155335, EPI_ISL_1155337, EPI_ISL_1155338, EPI_ISL_1155339, EPI_ISL_1155340, EPI_ISL_1155341, EPI_ISL_1155343, EPI_ISL_1155346, EPI_ISL_1155348, EPI_ISL_1155350, EPI_ISL_1155351, EPI_ISL_1155356, EPI_ISL_1155357, EPI_ISL_1155359, EPI_ISL_1155360, EPI_ISL_1155361, EPI_ISL_1155362, EPI_ISL_1155363, EPI_ISL_1155364, EPI_ISL_1155365, EPI_ISL_1155367, EPI_ISL_1155368, EPI_ISL_1155370, EPI_ISL_1155371, EPI_ISL_1155372, EPI_ISL_1155373, EPI_ISL_1155374, EPI_ISL_1155376, EPI_ISL_1155377, EPI_ISL_1155379, EPI_ISL_1155380, EPI_ISL_1217576, EPI_ISL_1217577, EPI_ISL_1217584, EPI_ISL_1217590, EPI_ISL_1217593, EPI_ISL_1217595, EPI_ISL_1217601, EPI_ISL_1284899, EPI_ISL_1353597, EPI_ISL_1353600, EPI_ISL_1353602, EPI_ISL_1353610, EPI_ISL_1353613, EPI_ISL_1353614, EPI_ISL_1353617, EPI_ISL_1353620, EPI_ISL_1353634, EPI_ISL_1353635, EPI_ISL_1439758, EPI_ISL_1439763, EPI_ISL_1439769, EPI_ISL_1722076, EPI_ISL_1722077, EPI_ISL_1722078, EPI_ISL_1722079, EPI_ISL_1722080, EPI_ISL_1722081, EPI_ISL_1722082, EPI_ISL_1722083, EPI_ISL_1722084, EPI_ISL_1843199, EPI_ISL_1843200, EPI_ISL_1843201, EPI_ISL_1843202, EPI_ISL_1843203, EPI_ISL_1843204, EPI_ISL_1843205, EPI_ISL_1843206, EPI_ISL_1843207, EPI_ISL_1843208, EPI_ISL_1843209, EPI_ISL_1843210, EPI_ISL_1843211, EPI_ISL_1843212, EPI_ISL_1843213, EPI_ISL_1843214, EPI_ISL_1843215, EPI_ISL_2110378, EPI_ISL_2110379, EPI_ISL_2110380, EPI_ISL_2110381, EPI_ISL_2110382, EPI_ISL_2110383, EPI_ISL_2110384, EPI_ISL_2110385, EPI_ISL_2110386, EPI_ISL_2110387, EPI_ISL_2110388, EPI_ISL_2110389, EPI_ISL_2110391, EPI_ISL_2110393, EPI_ISL_2110396, EPI_ISL_2110397, EPI_ISL_2110399, EPI_ISL_2110402, EPI_ISL_2110406, EPI_ISL_2120356, EPI_ISL_2120359, EPI_ISL_2120363, EPI_ISL_2120366, EPI_ISL_2120368, EPI_ISL_2120372, EPI_ISL_2120375, EPI_ISL_2120377, EPI_ISL_2120380, EPI_ISL_2120383, EPI_ISL_2120386, EPI_ISL_2120389, EPI_ISL_2120392, EPI_ISL_2120396, EPI_ISL_2260588, EPI_ISL_2260589, EPI_ISL_2260590, EPI_ISL_2260591, EPI_ISL_2260592, EPI_ISL_2260593, EPI_ISL_2260594, EPI_ISL_2260595, EPI_ISL_2260596, EPI_ISL_2260597, EPI_ISL_2260598, EPI_ISL_2260599, EPI_ISL_2389360, EPI_ISL_2389361, EPI_ISL_2389362, EPI_ISL_2389363, EPI_ISL_2389364, EPI_ISL_2389365, EPI_ISL_2389366, EPI_ISL_2389367, EPI_ISL_2389368, EPI_ISL_2389369, EPI_ISL_2469753, EPI_ISL_2469754, EPI_ISL_2469755, EPI_ISL_2469756, EPI_ISL_2469757, EPI_ISL_2469758, EPI_ISL_2469759, EPI_ISL_2469760, EPI_ISL_2469761, EPI_ISL_2635785, EPI_ISL_2635786, EPI_ISL_2635787, EPI_ISL_2635788, EPI_ISL_5397881, EPI_ISL_5397882, EPI_ISL_5397883, EPI_ISL_5397884, EPI_ISL_5397885, EPI_ISL_5397886, EPI_ISL_5397887, EPI_ISL_5397888, EPI_ISL_5397889, EPI_ISL_5397890, EPI_ISL_5397891, EPI_ISL_6195921, EPI_ISL_6195929, EPI_ISL_6195935, EPI_ISL_6195940, EPI_ISL_6195944, EPI_ISL_6195950, EPI_ISL_6195954, EPI_ISL_6195955, EPI_ISL_6195960, EPI_ISL_6195961, EPI_ISL_6195967, EPI_ISL_6195976, EPI_ISL_6195983, EPI_ISL_6195990, EPI_ISL_6195996, EPI_ISL_6195997, EPI_ISL_6195998, EPI_ISL_6196003, EPI_ISL_6196004, EPI_ISL_6196005, EPI_ISL_6196015, EPI_ISL_6196019, EPI_ISL_6196026
MedLab Central Ltd	Institute of Environmental Science and Research (ESR)	Sarah Cockerton et al	EPI_ISL_5906813, EPI_ISL_5908402, EPI_ISL_5909084, EPI_ISL_5909584, EPI_ISL_5911163
MedLab Pathology	NSW Health Pathology - Institute of Clinical Pathology and Medical Research; Westmead Hospital; University of Sydney	Arnott A. et al	EPI_ISL_3833608
MedLab Čapljina	Alea Genetic Centre	Lana Salihefendic et al	EPI_ISL_3230739
MedUni Vienna - Department of Laboratory Medicine	Bergthaler laboratory, CeMM Research Center for Molecular Medicine of the Austrian Academy of Sciences	Lukas Endler et al	EPI_ISL_4060809, EPI_ISL_4060810, EPI_ISL_4060811, EPI_ISL_4060812, EPI_ISL_4060813, EPI_ISL_4060814, EPI_ISL_4060815, EPI_ISL_4060816, EPI_ISL_4060817, EPI_ISL_4060818, EPI_ISL_4060819, EPI_ISL_4060820, EPI_ISL_4060821, EPI_ISL_4060822, EPI_ISL_4060823, EPI_ISL_4060824
Medecine Sentinel Network	National Reference Center for Viruses of Respiratory Infections, Institut Pasteur, Paris	Marion Barbet et al	EPI_ISL_3506563
Medecine sentinel network	National Reference Center for Viruses of Respiratory Infections, Institut Pasteur, Paris	Marion Barbet et al	EPI_ISL_2790888, EPI_ISL_2790905, EPI_ISL_2790908
Mediatrix Medical Center	Philippine Genome Center	Cynthia P. Saloma et al	EPI_ISL_4742044
Medica	Institute of Medical Virology	Daniel Ehrsam et al	EPI_ISL_6033241, EPI_ISL_6033280, EPI_ISL_6033281, EPI_ISL_6033282, EPI_ISL_6033283, EPI_ISL_6033284, EPI_ISL_6033303, EPI_ISL_6033304, EPI_ISL_6033305, EPI_ISL_6033306, EPI_ISL_6033307, EPI_ISL_6033310, EPI_ISL_6033311, EPI_ISL_6033313, EPI_ISL_6033314, EPI_ISL_6033315, EPI_ISL_6035985, EPI_ISL_6035987, EPI_ISL_6035988, EPI_ISL_6035989, EPI_ISL_6036015, EPI_ISL_6036016, EPI_ISL_6036062, EPI_ISL_6036063, EPI_ISL_6036064, EPI_ISL_6036065, EPI_ISL_6036070, EPI_ISL_6036071, EPI_ISL_6036072, EPI_ISL_6036073, EPI_ISL_6036140, EPI_ISL_6036141, EPI_ISL_6036142, EPI_ISL_6036143, EPI_ISL_6036144, EPI_ISL_6308571, EPI_ISL_6308572, EPI_ISL_6308573, EPI_ISL_6308574, EPI_ISL_6308575, EPI_ISL_6308622, EPI_ISL_6308623, EPI_ISL_6308624, EPI_ISL_6308625, EPI_ISL_6308626, EPI_ISL_6308627, EPI_ISL_6308628, EPI_ISL_6308629, EPI_ISL_6308630, EPI_ISL_6308631, EPI_ISL_6308632, EPI_ISL_6308633, EPI_ISL_6308634, EPI_ISL_6308635, EPI_ISL_6308636, EPI_ISL_6308637, EPI_ISL_6308656, EPI_ISL_6308657, EPI_ISL_6308662, EPI_ISL_6308663, EPI_ISL_6308664, EPI_ISL_6308665, EPI_ISL_6308671, EPI_ISL_6308672, EPI_ISL_6308687, EPI_ISL_6308689, EPI_ISL_6308690, EPI_ISL_6308696, EPI_ISL_6308697, EPI_ISL_6308698, EPI_ISL_6317121, EPI_ISL_6317303, EPI_ISL_6317309, EPI_ISL_6317316, EPI_ISL_6317377, EPI_ISL_6317378, EPI_ISL_6317410, EPI_ISL_6317411, EPI_ISL_6317419, EPI_ISL_6317424, EPI_ISL_6317430, EPI_ISL_6317439, EPI_ISL_6317446, EPI_ISL_6317447, EPI_ISL_6317481, EPI_ISL_6317482, EPI_ISL_6647324, EPI_ISL_6647325, EPI_ISL_6647380, EPI_ISL_6647381, EPI_ISL_6647382, EPI_ISL_6647383, EPI_ISL_6647384, EPI_ISL_6647385, EPI_ISL_6647386, EPI_ISL_6647387, EPI_ISL_6647388, EPI_ISL_6647389, EPI_ISL_6647390, EPI_ISL_6647391, EPI_ISL_6647392, EPI_ISL_6647393, EPI_ISL_6651984, EPI_ISL_6651989, EPI_ISL_6651998, EPI_ISL_6651999, EPI_ISL_6652003, EPI_ISL_6652007, EPI_ISL_6652008, EPI_ISL_6652014, EPI_ISL_6652021, EPI_ISL_6652022, EPI_ISL_6652044, EPI_ISL_6652045, EPI_ISL_6652051, EPI_ISL_6652052, EPI_ISL_6652059, EPI_ISL_6652062, EPI_ISL_6652069, EPI_ISL_6652075, EPI_ISL_6652076, EPI_ISL_6652090, EPI_ISL_6652091, EPI_ISL_6652101, EPI_ISL_6652108
Medica	Institute of Medical Virology	Verena Kufner et al	EPI_ISL_1911629, EPI_ISL_1911630, EPI_ISL_2978335, EPI_ISL_5900034, EPI_ISL_5900035, EPI_ISL_5900036, EPI_ISL_5900046, EPI_ISL_5900047, EPI_ISL_6329190, EPI_ISL_6329196, EPI_ISL_6329197, EPI_ISL_6329198, EPI_ISL_6329199
Medical Ain Shams Research Institute (MASRI), Ain Shams University	Medical Ain Shams Research Institute (MASRI), Ain Shams University	Hesham Elghazaly et al	EPI_ISL_1098839, EPI_ISL_1109484, EPI_ISL_1109485, EPI_ISL_1109486, EPI_ISL_1109624, EPI_ISL_1109625, EPI_ISL_1109626, EPI_ISL_1109627, EPI_ISL_1109628, EPI_ISL_1109629, EPI_ISL_1109630, EPI_ISL_1141525, EPI_ISL_1165078, EPI_ISL_1165079, EPI_ISL_1165080, EPI_ISL_1165081, EPI_ISL_1165082, EPI_ISL_1165083, EPI_ISL_1165087, EPI_ISL_1167189, EPI_ISL_1167193, EPI_ISL_1167197, EPI_ISL_1586895, EPI_ISL_475745, EPI_ISL_475746, EPI_ISL_475747, EPI_ISL_475748, EPI_ISL_475749, EPI_ISL_475750, EPI_ISL_475751, EPI_ISL_475752, EPI_ISL_475753, EPI_ISL_482759, EPI_ISL_482760, EPI_ISL_482761, EPI_ISL_482763, EPI_ISL_482764, EPI_ISL_482765, EPI_ISL_482766, EPI_ISL_482767, EPI_ISL_482768, EPI_ISL_482769, EPI_ISL_482770, EPI_ISL_482771, EPI_ISL_482772, EPI_ISL_482773, EPI_ISL_482774, EPI_ISL_483035, EPI_ISL_483036, EPI_ISL_483037, EPI_ISL_483038
Medical Asset Group Crossville	Synergy Laboratories	Tina Sutton-Young BS et al	EPI_ISL_4474491, EPI_ISL_4474498
Medical Bioinformatics, Sri Ramachandra institute of higher education and research	Medical Bioinformatics, Sri Ramachandra institute of higher education and research	Velu et al	EPI_ISL_2350828
Medical Biology Department, Kocaeli University	Medical Genetics Department, Kocaeli University	Savli H et al	EPI_ISL_476832
Medical Biology Laboratory BELILAB	National Reference Center for Viruses of Respiratory Infections, Institut Pasteur, Paris	Marion Barbet et al	EPI_ISL_3920077, EPI_ISL_3920078, EPI_ISL_3920079, EPI_ISL_3920080, EPI_ISL_3920081, EPI_ISL_3920082, EPI_ISL_3920083, EPI_ISL_3920198
Medical Center of Taguig City, Inc.	Philippine Genome Center	Cynthia P. Saloma et al	EPI_ISL_5587804, EPI_ISL_5587805, EPI_ISL_5587807, EPI_ISL_5587808, EPI_ISL_5587809, EPI_ISL_5587810, EPI_ISL_5587811, EPI_ISL_5587812, EPI_ISL_5587813, EPI_ISL_5587820, EPI_ISL_5587825, EPI_ISL_5587830, EPI_ISL_5587831
Medical Center of Taylor Co	WVU and Marshall University Combined Genomics Core Facilities	James Denvir et al	EPI_ISL_4687218, EPI_ISL_4691608
Medical Center, Aircraft Carrier	IRBA, 2MI	Franck de Laval et al	EPI_ISL_1797550, EPI_ISL_1797551, EPI_ISL_1797552, EPI_ISL_1797553, EPI_ISL_1797554, EPI_ISL_1797555, EPI_ISL_1797556, EPI_ISL_1797557, EPI_ISL_1797558, EPI_ISL_1797559, EPI_ISL_1797560, EPI_ISL_1797561, EPI_ISL_1797562, EPI_ISL_1797563, EPI_ISL_1797564, EPI_ISL_1797565, EPI_ISL_1797566, EPI_ISL_1797567, EPI_ISL_1797568, EPI_ISL_1797569, EPI_ISL_1797570, EPI_ISL_1797571, EPI_ISL_1797572, EPI_ISL_1797573, EPI_ISL_1797574, EPI_ISL_1797575, EPI_ISL_1797576, EPI_ISL_1797577, EPI_ISL_1797578, EPI_ISL_1797579, EPI_ISL_1797580, EPI_ISL_1797581, EPI_ISL_1797582, EPI_ISL_1797583, EPI_ISL_1797584, EPI_ISL_1797585, EPI_ISL_1797586, EPI_ISL_1797587, EPI_ISL_1797588, EPI_ISL_1797589, EPI_ISL_1797590, EPI_ISL_1797591, EPI_ISL_1797592, EPI_ISL_1797593, EPI_ISL_1797594, EPI_ISL_1797595, EPI_ISL_1797596, EPI_ISL_1797597, EPI_ISL_1797598, EPI_ISL_1797599, EPI_ISL_1797600, EPI_ISL_1797601, EPI_ISL_1797602
Medical College of Wisconsin	Abbott	Matthew L Faron et al	EPI_ISL_4052915, EPI_ISL_4052916, EPI_ISL_4052917, EPI_ISL_4052918, EPI_ISL_4052919, EPI_ISL_4052920, EPI_ISL_4052921, EPI_ISL_4052922, EPI_ISL_4052923, EPI_ISL_4052924, EPI_ISL_4052925, EPI_ISL_4052926, EPI_ISL_4052927, EPI_ISL_4052928, EPI_ISL_4052929, EPI_ISL_4052930, EPI_ISL_4052931, EPI_ISL_4052932, EPI_ISL_4052933, EPI_ISL_4052980, EPI_ISL_4052999, EPI_ISL_4053000, EPI_ISL_4053003, EPI_ISL_4053010, EPI_ISL_4222236, EPI_ISL_4222237
Medical College, Baroda	Gujarat Biotechnology Research Centre	Nitin Savaliya et al	EPI_ISL_5066334
Medical College, Baroda	Gujarat Biotechnology Research Centre	Priyank Chavda et al	EPI_ISL_4533926
Medical College, Baroda	Gujarat Biotechnology Research Centre	Sonal Sharma et al	EPI_ISL_5644725
Medical Correctional Hospital	Division of Genomic Medicine and Innovation support,Department of Medical Sciences, Ministry of Public Health, Thailand	Surakameth Mahasirimongkol et al	EPI_ISL_2433316, EPI_ISL_2433382, EPI_ISL_2433383, EPI_ISL_2433384, EPI_ISL_2433385, EPI_ISL_2433386, EPI_ISL_2433387, EPI_ISL_2433388, EPI_ISL_2433389, EPI_ISL_2433390, EPI_ISL_2433391, EPI_ISL_2433392, EPI_ISL_2433393, EPI_ISL_2433394, EPI_ISL_2433395, EPI_ISL_2433396, EPI_ISL_2433397, EPI_ISL_2433398, EPI_ISL_2433399, EPI_ISL_2433400, EPI_ISL_2433401, EPI_ISL_2433402, EPI_ISL_2433403, EPI_ISL_2433404, EPI_ISL_2433405, EPI_ISL_2433406, EPI_ISL_2433407, EPI_ISL_2433408, EPI_ISL_2433409, EPI_ISL_2433410, EPI_ISL_2433411, EPI_ISL_2433412, EPI_ISL_2433413, EPI_ISL_2433414, EPI_ISL_2433415, EPI_ISL_2433416, EPI_ISL_2433417, EPI_ISL_2433418, EPI_ISL_2433419, EPI_ISL_2433420, EPI_ISL_2433421, EPI_ISL_2433422, EPI_ISL_2433423, EPI_ISL_2433424, EPI_ISL_2433425, EPI_ISL_2433426, EPI_ISL_2433427, EPI_ISL_2433428, EPI_ISL_2433429, EPI_ISL_2433430, EPI_ISL_2433431, EPI_ISL_2433478, EPI_ISL_2433479, EPI_ISL_2433480, EPI_ISL_2433481, EPI_ISL_2433482, EPI_ISL_2433483, EPI_ISL_2433484, EPI_ISL_2433485, EPI_ISL_2433486, EPI_ISL_2433487, EPI_ISL_2433488, EPI_ISL_2433489, EPI_ISL_2433490, EPI_ISL_2433491, EPI_ISL_2433492, EPI_ISL_2433493, EPI_ISL_2433494, EPI_ISL_2433495, EPI_ISL_2433496, EPI_ISL_4235297, EPI_ISL_4235303, EPI_ISL_4235309, EPI_ISL_4235316, EPI_ISL_4235323, EPI_ISL_4235329, EPI_ISL_4235334, EPI_ISL_4235340, EPI_ISL_4235345, EPI_ISL_4235351, EPI_ISL_4235356, EPI_ISL_5065506, EPI_ISL_5065507, EPI_ISL_5065508, EPI_ISL_5065509, EPI_ISL_5065510, EPI_ISL_5065511, EPI_ISL_5065512, EPI_ISL_5065513, EPI_ISL_5065514, EPI_ISL_5065517, EPI_ISL_5065518, EPI_ISL_5065519, EPI_ISL_5065520, EPI_ISL_5065521, EPI_ISL_5065522, EPI_ISL_5065523, EPI_ISL_5065524, EPI_ISL_5065525, EPI_ISL_5065526, EPI_ISL_5065527, EPI_ISL_5065528, EPI_ISL_5065529, EPI_ISL_5065530, EPI_ISL_5065531, EPI_ISL_5065532, EPI_ISL_5065533, EPI_ISL_5065534, EPI_ISL_5065535, EPI_ISL_5065536, EPI_ISL_5065537, EPI_ISL_5065538, EPI_ISL_5065608, EPI_ISL_5065609, EPI_ISL_5065610, EPI_ISL_5065611, EPI_ISL_5065612
Medical Disagnostics Services (MDS)	KRISP, KZN Research Innovation and Sequencing Platform	Giandhari J et al	EPI_ISL_495535, EPI_ISL_495536, EPI_ISL_495537, EPI_ISL_495538, EPI_ISL_495539, EPI_ISL_495540, EPI_ISL_495541, EPI_ISL_495542, EPI_ISL_515800, EPI_ISL_515801, EPI_ISL_515802, EPI_ISL_515803, EPI_ISL_515804, EPI_ISL_515805, EPI_ISL_515806, EPI_ISL_515807, EPI_ISL_515808, EPI_ISL_515809, EPI_ISL_515810, EPI_ISL_515811, EPI_ISL_515812, EPI_ISL_515813, EPI_ISL_515814, EPI_ISL_515815, EPI_ISL_515816, EPI_ISL_515817, EPI_ISL_515818, EPI_ISL_515819, EPI_ISL_515820, EPI_ISL_515821, EPI_ISL_515822, EPI_ISL_515823, EPI_ISL_515824, EPI_ISL_515825, EPI_ISL_515826, EPI_ISL_515827, EPI_ISL_515828, EPI_ISL_515829, EPI_ISL_515830, EPI_ISL_515831, EPI_ISL_515832, EPI_ISL_515833, EPI_ISL_515834, EPI_ISL_515835, EPI_ISL_515836, EPI_ISL_515837, EPI_ISL_515838, EPI_ISL_515839, EPI_ISL_515840, EPI_ISL_515841, EPI_ISL_515842, EPI_ISL_515843, EPI_ISL_515844, EPI_ISL_515845, EPI_ISL_515846, EPI_ISL_515847, EPI_ISL_515848, EPI_ISL_515849, EPI_ISL_515850, EPI_ISL_515851, EPI_ISL_515852, EPI_ISL_515853, EPI_ISL_515854, EPI_ISL_515855, EPI_ISL_515856, EPI_ISL_515857, EPI_ISL_515858, EPI_ISL_515859, EPI_ISL_515860, EPI_ISL_515861, EPI_ISL_515862, EPI_ISL_515863, EPI_ISL_515864, EPI_ISL_515865, EPI_ISL_515866, EPI_ISL_515867, EPI_ISL_515868, EPI_ISL_515869, EPI_ISL_515870, EPI_ISL_515871, EPI_ISL_515872, EPI_ISL_515873, EPI_ISL_515874, EPI_ISL_515875, EPI_ISL_515876, EPI_ISL_515877, EPI_ISL_515878, EPI_ISL_515879, EPI_ISL_515880, EPI_ISL_515881, EPI_ISL_515882, EPI_ISL_515883, EPI_ISL_515884, EPI_ISL_515885, EPI_ISL_515886, EPI_ISL_515887, EPI_ISL_515888, EPI_ISL_515889, EPI_ISL_515890, EPI_ISL_515891, EPI_ISL_515892, EPI_ISL_515893
Medical Forensic Unit, Duchess of Kent Hospital	Institute for Medical Research, Infectious Disease Research Centre, National Institutes of Health, Ministry of Health Malaysia	Suppiah J et al	EPI_ISL_4602788, EPI_ISL_4603809, EPI_ISL_4604200, EPI_ISL_5095415, EPI_ISL_5095533
Medical Forensic Unit, Queen Elizabeth Hospital.	Institute for Medical Research, Infectious Disease Research Centre, National Institutes of Health, Ministry of Health Malaysia	Suppiah J et al	EPI_ISL_5095133
Medical Genetics Laboratory, Regional Centre of Medical Genetics, Emergency County Hospital Craiova	Medical Genetics Laboratory, Regional Centre of Medical Genetics, Emergency County Hospital Craiova	Anca-Lelia (Riza) Costache et al	EPI_ISL_1507483, EPI_ISL_1508711, EPI_ISL_1508825, EPI_ISL_1508826, EPI_ISL_1508829, EPI_ISL_1508830, EPI_ISL_1508831, EPI_ISL_1508832, EPI_ISL_1508835, EPI_ISL_1508836, EPI_ISL_1508838, EPI_ISL_1508840, EPI_ISL_1508843, EPI_ISL_1508845, EPI_ISL_1508846, EPI_ISL_1508847, EPI_ISL_1508848, EPI_ISL_1508850, EPI_ISL_1508851, EPI_ISL_1508852, EPI_ISL_5829521, EPI_ISL_5829528, EPI_ISL_5829534, EPI_ISL_5829543, EPI_ISL_5829551, EPI_ISL_5829558, EPI_ISL_5829566, EPI_ISL_5829572, EPI_ISL_5829579, EPI_ISL_5829584, EPI_ISL_5829591, EPI_ISL_5829599, EPI_ISL_5829609, EPI_ISL_5829618, EPI_ISL_5829623, EPI_ISL_5829632, EPI_ISL_5829642, EPI_ISL_5829652, EPI_ISL_5829660, EPI_ISL_5829666, EPI_ISL_5829673, EPI_ISL_5829677, EPI_ISL_5829684, EPI_ISL_5829687, EPI_ISL_5829696, EPI_ISL_5829702, EPI_ISL_5829707, EPI_ISL_5829712, EPI_ISL_5829716, EPI_ISL_5829723, EPI_ISL_5829733, EPI_ISL_5829742, EPI_ISL_5829747, EPI_ISL_5829756, EPI_ISL_5829762, EPI_ISL_5829769, EPI_ISL_5829776, EPI_ISL_5829780, EPI_ISL_5829788, EPI_ISL_5829796, EPI_ISL_5829808, EPI_ISL_5829817, EPI_ISL_5829822, EPI_ISL_5829829, EPI_ISL_5829845, EPI_ISL_5829851, EPI_ISL_5829854, EPI_ISL_5829863, EPI_ISL_5829868, EPI_ISL_5829875, EPI_ISL_5829881, EPI_ISL_5829885, EPI_ISL_5829891, EPI_ISL_5829901, EPI_ISL_5829917, EPI_ISL_5829930, EPI_ISL_5829939, EPI_ISL_5829951, EPI_ISL_5829961, EPI_ISL_5829969, EPI_ISL_5829975, EPI_ISL_5829978, EPI_ISL_5829979, EPI_ISL_5829980, EPI_ISL_5829981, EPI_ISL_5829982, EPI_ISL_5829983, EPI_ISL_5829984, EPI_ISL_5829985, EPI_ISL_5829986, EPI_ISL_5829987, EPI_ISL_5829988, EPI_ISL_5829989, EPI_ISL_5829990, EPI_ISL_5829991, EPI_ISL_5829992, EPI_ISL_5829993, EPI_ISL_5829994, EPI_ISL_5829995, EPI_ISL_5829996, EPI_ISL_5829997, EPI_ISL_5829998, EPI_ISL_5829999, EPI_ISL_5830000, EPI_ISL_5830001, EPI_ISL_5830002, EPI_ISL_5830003, EPI_ISL_5830004, EPI_ISL_5830005, EPI_ISL_5830006, EPI_ISL_5830007, EPI_ISL_5830008, EPI_ISL_5830010, EPI_ISL_5830011, EPI_ISL_5830019, EPI_ISL_5830030, EPI_ISL_5830040, EPI_ISL_5830051, EPI_ISL_5830057, EPI_ISL_5830065, EPI_ISL_5830074, EPI_ISL_5830082, EPI_ISL_5830088, EPI_ISL_5830097, EPI_ISL_5830104, EPI_ISL_5830111, EPI_ISL_5830118, EPI_ISL_5830127, EPI_ISL_5830132, EPI_ISL_5830143, EPI_ISL_5830150, EPI_ISL_5830157, EPI_ISL_5830164, EPI_ISL_5830168, EPI_ISL_5830177, EPI_ISL_5830185, EPI_ISL_5830193, EPI_ISL_5830201, EPI_ISL_5830223, EPI_ISL_5830231, EPI_ISL_5830241, EPI_ISL_5830246, EPI_ISL_5830250, EPI_ISL_5830255, EPI_ISL_5830266, EPI_ISL_5830270, EPI_ISL_5830277, EPI_ISL_5830284, EPI_ISL_5830291, EPI_ISL_5830298, EPI_ISL_5830307, EPI_ISL_5830316, EPI_ISL_5830322, EPI_ISL_5830333, EPI_ISL_5830341, EPI_ISL_5830350, EPI_ISL_5830360, EPI_ISL_5830367, EPI_ISL_5830374, EPI_ISL_5830382, EPI_ISL_5830389, EPI_ISL_5830400, EPI_ISL_5830404, EPI_ISL_5830412, EPI_ISL_5830422, EPI_ISL_5830431, EPI_ISL_5830435, EPI_ISL_5830445, EPI_ISL_5830451, EPI_ISL_5830461, EPI_ISL_5830465, EPI_ISL_5845770, EPI_ISL_5845771, EPI_ISL_5845772, EPI_ISL_5845773, EPI_ISL_5845774, EPI_ISL_5845776, EPI_ISL_5845777, EPI_ISL_5845778, EPI_ISL_5845779, EPI_ISL_5845780, EPI_ISL_5845781, EPI_ISL_5845782, EPI_ISL_5845783, EPI_ISL_5845785, EPI_ISL_5845786, EPI_ISL_5845787, EPI_ISL_5845788, EPI_ISL_5845789, EPI_ISL_5890243, EPI_ISL_5890248, EPI_ISL_5890254, EPI_ISL_5890262, EPI_ISL_5890263, EPI_ISL_5890269, EPI_ISL_5890279, EPI_ISL_5890281, EPI_ISL_5890283, EPI_ISL_5890284, EPI_ISL_5890292, EPI_ISL_5890298, EPI_ISL_5890304, EPI_ISL_5890305, EPI_ISL_5890311, EPI_ISL_5890317, EPI_ISL_5890318, EPI_ISL_5890323, EPI_ISL_5890329, EPI_ISL_5890333, EPI_ISL_5890342, EPI_ISL_5890352, EPI_ISL_5890353, EPI_ISL_5890357, EPI_ISL_5890366, EPI_ISL_5890373, EPI_ISL_5890377, EPI_ISL_5890385, EPI_ISL_5890390, EPI_ISL_5890396, EPI_ISL_5890401, EPI_ISL_5890411, EPI_ISL_5890415, EPI_ISL_5890416, EPI_ISL_5890425, EPI_ISL_5890429, EPI_ISL_5890438, EPI_ISL_5890445, EPI_ISL_5890446, EPI_ISL_5890451, EPI_ISL_5890454, EPI_ISL_5890459, EPI_ISL_5890464, EPI_ISL_5890466, EPI_ISL_5890471, EPI_ISL_5890472, EPI_ISL_5890474, EPI_ISL_5890476, EPI_ISL_5890484, EPI_ISL_5890485, EPI_ISL_5890493, EPI_ISL_5890495, EPI_ISL_5890496, EPI_ISL_5890504, EPI_ISL_5890511, EPI_ISL_5890513, EPI_ISL_5890514, EPI_ISL_5890519, EPI_ISL_5890521, EPI_ISL_5890526, EPI_ISL_5890527, EPI_ISL_5890534, EPI_ISL_5890542, EPI_ISL_5890549, EPI_ISL_5890555, EPI_ISL_5890556, EPI_ISL_5890561, EPI_ISL_5890570, EPI_ISL_5890574, EPI_ISL_5890575, EPI_ISL_5890580, EPI_ISL_5890583, EPI_ISL_5890584, EPI_ISL_5890589, EPI_ISL_5890598, EPI_ISL_5890601, EPI_ISL_5890608, EPI_ISL_5890609, EPI_ISL_5890615, EPI_ISL_5890620, EPI_ISL_5890626, EPI_ISL_5890633, EPI_ISL_5890642, EPI_ISL_5890649, EPI_ISL_5890650, EPI_ISL_5890656, EPI_ISL_5890665, EPI_ISL_5890672, EPI_ISL_5890678, EPI_ISL_5890683, EPI_ISL_5890685, EPI_ISL_5890687, EPI_ISL_5890688, EPI_ISL_5890691, EPI_ISL_5890696, EPI_ISL_5890702, EPI_ISL_5890708, EPI_ISL_5890709, EPI_ISL_5890713, EPI_ISL_5890719, EPI_ISL_5890725, EPI_ISL_5890726, EPI_ISL_5890734, EPI_ISL_5890741, EPI_ISL_5890747, EPI_ISL_5890748, EPI_ISL_5890757, EPI_ISL_5890760, EPI_ISL_5890769, EPI_ISL_5890770, EPI_ISL_5890776, EPI_ISL_5890783, EPI_ISL_5890788, EPI_ISL_5890794, EPI_ISL_5890808, EPI_ISL_5890816, EPI_ISL_5890817, EPI_ISL_5890821, EPI_ISL_5890829, EPI_ISL_5890836, EPI_ISL_5890840, EPI_ISL_5890847, EPI_ISL_5890852, EPI_ISL_5890853, EPI_ISL_5890859, EPI_ISL_5890864, EPI_ISL_5890870, EPI_ISL_5890872, EPI_ISL_5890873, EPI_ISL_5890881, EPI_ISL_5890888, EPI_ISL_5890897, EPI_ISL_5890901, EPI_ISL_5890908, EPI_ISL_5890909, EPI_ISL_5890915, EPI_ISL_5890919, EPI_ISL_5890923, EPI_ISL_5890924, EPI_ISL_5890932, EPI_ISL_5890936, EPI_ISL_5890940, EPI_ISL_5890943, EPI_ISL_5890949, EPI_ISL_5890953, EPI_ISL_5890954, EPI_ISL_5890959, EPI_ISL_5890967, EPI_ISL_5890968, EPI_ISL_5890973, EPI_ISL_5890978, EPI_ISL_5890983, EPI_ISL_5890990, EPI_ISL_5890994, EPI_ISL_5890998, EPI_ISL_5890999, EPI_ISL_5891004, EPI_ISL_5891009, EPI_ISL_5891012, EPI_ISL_5891020, EPI_ISL_5891021, EPI_ISL_5891026, EPI_ISL_5891033, EPI_ISL_5891040, EPI_ISL_5891043, EPI_ISL_5891048, EPI_ISL_5891056, EPI_ISL_5891061, EPI_ISL_5891067, EPI_ISL_5891072, EPI_ISL_5891077, EPI_ISL_5891078, EPI_ISL_5891083, EPI_ISL_5917658, EPI_ISL_5917659, EPI_ISL_5917660, EPI_ISL_5917661, EPI_ISL_5917662, EPI_ISL_5917663, EPI_ISL_5917664, EPI_ISL_5917665, EPI_ISL_5917666, EPI_ISL_5917667, EPI_ISL_5917668, EPI_ISL_5917669, EPI_ISL_5917670, EPI_ISL_5917671, EPI_ISL_5917672, EPI_ISL_5917673, EPI_ISL_5917674, EPI_ISL_5917675, EPI_ISL_5917676, EPI_ISL_5917677, EPI_ISL_5917678, EPI_ISL_5917679, EPI_ISL_5917680, EPI_ISL_5917681, EPI_ISL_5917682, EPI_ISL_5917683, EPI_ISL_5917684, EPI_ISL_5917685, EPI_ISL_5917686, EPI_ISL_5917687, EPI_ISL_5917688, EPI_ISL_5917689, EPI_ISL_5917690, EPI_ISL_5917691, EPI_ISL_5917692, EPI_ISL_5917693, EPI_ISL_5917694, EPI_ISL_5917695, EPI_ISL_5917696, EPI_ISL_5917697, EPI_ISL_5917698, EPI_ISL_5917699, EPI_ISL_5917700, EPI_ISL_5917701, EPI_ISL_5917702, EPI_ISL_5917703, EPI_ISL_5917704, EPI_ISL_5917705, EPI_ISL_5917706, EPI_ISL_5917707, EPI_ISL_5917708, EPI_ISL_5917709, EPI_ISL_5917710, EPI_ISL_5917711, EPI_ISL_5917714, EPI_ISL_5917715, EPI_ISL_5917716, EPI_ISL_5917717, EPI_ISL_5917718, EPI_ISL_5917719, EPI_ISL_5917720, EPI_ISL_5917721, EPI_ISL_5917722, EPI_ISL_5917723, EPI_ISL_5917724, EPI_ISL_5917725, EPI_ISL_5917726, EPI_ISL_5917727, EPI_ISL_5917728, EPI_ISL_5917729, EPI_ISL_5917730, EPI_ISL_5917731, EPI_ISL_5917732, EPI_ISL_5917733, EPI_ISL_5917734, EPI_ISL_5917735, EPI_ISL_5917736, EPI_ISL_5917737, EPI_ISL_5917738, EPI_ISL_5917739, EPI_ISL_5917740, EPI_ISL_5917741, EPI_ISL_5917742, EPI_ISL_5917743, EPI_ISL_5917744, EPI_ISL_5917745, EPI_ISL_5917746, EPI_ISL_5917751, EPI_ISL_5917752, EPI_ISL_5917753, EPI_ISL_5917754, EPI_ISL_5917755, EPI_ISL_5917756, EPI_ISL_5917757, EPI_ISL_5917758, EPI_ISL_5917759, EPI_ISL_5917761, EPI_ISL_5917762, EPI_ISL_5917763, EPI_ISL_5917764, EPI_ISL_5917765, EPI_ISL_5917766, EPI_ISL_5917767, EPI_ISL_5917768, EPI_ISL_5917769, EPI_ISL_5917770, EPI_ISL_5917771, EPI_ISL_5917772, EPI_ISL_5917773, EPI_ISL_5917774, EPI_ISL_5917775, EPI_ISL_5917776, EPI_ISL_5917777, EPI_ISL_5917778, EPI_ISL_5917779, EPI_ISL_5917780, EPI_ISL_5917781, EPI_ISL_5917782, EPI_ISL_5917783, EPI_ISL_5917784, EPI_ISL_5917785, EPI_ISL_5917786, EPI_ISL_5917787, EPI_ISL_5917788, EPI_ISL_5917789, EPI_ISL_5917790, EPI_ISL_5917791, EPI_ISL_5917792, EPI_ISL_5917793, EPI_ISL_5917794, EPI_ISL_5917795, EPI_ISL_5917796, EPI_ISL_5917797, EPI_ISL_5917798, EPI_ISL_5917799, EPI_ISL_5917800, EPI_ISL_5917801, EPI_ISL_5917802, EPI_ISL_5917803, EPI_ISL_5917804, EPI_ISL_5917805, EPI_ISL_5917807, EPI_ISL_5917809, EPI_ISL_5917810, EPI_ISL_5917811, EPI_ISL_5917812, EPI_ISL_5917814, EPI_ISL_5917815, EPI_ISL_5917816, EPI_ISL_5917817, EPI_ISL_5917819, EPI_ISL_5917820, EPI_ISL_5917821, EPI_ISL_5917822, EPI_ISL_5917823, EPI_ISL_5917824, EPI_ISL_5917825, EPI_ISL_5917826, EPI_ISL_5917827, EPI_ISL_5917828, EPI_ISL_5917829, EPI_ISL_5917830, EPI_ISL_5917831, EPI_ISL_5917832, EPI_ISL_5917833, EPI_ISL_5917834, EPI_ISL_5917835, EPI_ISL_5917836, EPI_ISL_5917837, EPI_ISL_5917839, EPI_ISL_5918188, EPI_ISL_5918189, EPI_ISL_5918190, EPI_ISL_5918191, EPI_ISL_5918192, EPI_ISL_5918193, EPI_ISL_5918194, EPI_ISL_5918195, EPI_ISL_5918196, EPI_ISL_5918197, EPI_ISL_5918198, EPI_ISL_5918199, EPI_ISL_5918200, EPI_ISL_5918201, EPI_ISL_5918202, EPI_ISL_5918203, EPI_ISL_5918204, EPI_ISL_5918205, EPI_ISL_5918206, EPI_ISL_5918207, EPI_ISL_5918208, EPI_ISL_5918209, EPI_ISL_5918210, EPI_ISL_5918211, EPI_ISL_5918212, EPI_ISL_5918213, EPI_ISL_5918214, EPI_ISL_5918215, EPI_ISL_5918216, EPI_ISL_5918217, EPI_ISL_5918218, EPI_ISL_5918219, EPI_ISL_5918220, EPI_ISL_5918221, EPI_ISL_5918223, EPI_ISL_5918224, EPI_ISL_5918225, EPI_ISL_5918226, EPI_ISL_5918227, EPI_ISL_5918228, EPI_ISL_5918229, EPI_ISL_5918230, EPI_ISL_5918231, EPI_ISL_5918232, EPI_ISL_5918233, EPI_ISL_5918234, EPI_ISL_5918235, EPI_ISL_5918236, EPI_ISL_5918237, EPI_ISL_5918238, EPI_ISL_5918239, EPI_ISL_5918240, EPI_ISL_5918241, EPI_ISL_5918242, EPI_ISL_5918243, EPI_ISL_5918244, EPI_ISL_5918245, EPI_ISL_5918246, EPI_ISL_5918247, EPI_ISL_5918248, EPI_ISL_5918249, EPI_ISL_5918251, EPI_ISL_5918252, EPI_ISL_5918253, EPI_ISL_5918254, EPI_ISL_5918255, EPI_ISL_5918256, EPI_ISL_5918257, EPI_ISL_5918258, EPI_ISL_5918259, EPI_ISL_5918260, EPI_ISL_5918261, EPI_ISL_5918262, EPI_ISL_5918263, EPI_ISL_5918264, EPI_ISL_5918265, EPI_ISL_5918266, EPI_ISL_5918267, EPI_ISL_5918268, EPI_ISL_5918269, EPI_ISL_5918270, EPI_ISL_5918271, EPI_ISL_5918272, EPI_ISL_5918273, EPI_ISL_5918274, EPI_ISL_5918275, EPI_ISL_5918276, EPI_ISL_5918277, EPI_ISL_5918278, EPI_ISL_5918279, EPI_ISL_5918280, EPI_ISL_5918281, EPI_ISL_5918282, EPI_ISL_5918283, EPI_ISL_5918284, EPI_ISL_5918285, EPI_ISL_5918286, EPI_ISL_5918288, EPI_ISL_5918289, EPI_ISL_5918290, EPI_ISL_5918291, EPI_ISL_5918292, EPI_ISL_5918293, EPI_ISL_5918294, EPI_ISL_5918295, EPI_ISL_5918296, EPI_ISL_5918297, EPI_ISL_5918298, EPI_ISL_5918299, EPI_ISL_5918300, EPI_ISL_5918301, EPI_ISL_5918302, EPI_ISL_5918303, EPI_ISL_5918304, EPI_ISL_5918305, EPI_ISL_5918306, EPI_ISL_5918307, EPI_ISL_5918308, EPI_ISL_5918309, EPI_ISL_5918310, EPI_ISL_5918311, EPI_ISL_5918312, EPI_ISL_5918313, EPI_ISL_5918314, EPI_ISL_5918315, EPI_ISL_5918316, EPI_ISL_5918317, EPI_ISL_5918318, EPI_ISL_5918319, EPI_ISL_5918320, EPI_ISL_5918321, EPI_ISL_5918322, EPI_ISL_5918323, EPI_ISL_5918324, EPI_ISL_5918325, EPI_ISL_5918326, EPI_ISL_5918327, EPI_ISL_5918328, EPI_ISL_5918329, EPI_ISL_5918330, EPI_ISL_5918331, EPI_ISL_5918332, EPI_ISL_5918333, EPI_ISL_5918334, EPI_ISL_5918335, EPI_ISL_5918336, EPI_ISL_5918337, EPI_ISL_5918338, EPI_ISL_5918339, EPI_ISL_5918340, EPI_ISL_5918341, EPI_ISL_5918342, EPI_ISL_5918343, EPI_ISL_5918344, EPI_ISL_5918345, EPI_ISL_5918346, EPI_ISL_5918347, EPI_ISL_5918348, EPI_ISL_5918349, EPI_ISL_5918350, EPI_ISL_5918351, EPI_ISL_5918352, EPI_ISL_5918353, EPI_ISL_5918354, EPI_ISL_5918355, EPI_ISL_5918356, EPI_ISL_5918357, EPI_ISL_5918358, EPI_ISL_5918359, EPI_ISL_5918360, EPI_ISL_5918361, EPI_ISL_5918362, EPI_ISL_5918363, EPI_ISL_5918364, EPI_ISL_5918365, EPI_ISL_5918366, EPI_ISL_5918367, EPI_ISL_5918368, EPI_ISL_5918369, EPI_ISL_5918370, EPI_ISL_5918371, EPI_ISL_5918372, EPI_ISL_5918373, EPI_ISL_5918374, EPI_ISL_5918375, EPI_ISL_5918376, EPI_ISL_5918377, EPI_ISL_5918378, EPI_ISL_5918379, EPI_ISL_5918380, EPI_ISL_5918381, EPI_ISL_5918382, EPI_ISL_5918383, EPI_ISL_5918384, EPI_ISL_5918385, EPI_ISL_5918386, EPI_ISL_5918387, EPI_ISL_5918388, EPI_ISL_5918389, EPI_ISL_5918390, EPI_ISL_5918391, EPI_ISL_5918392, EPI_ISL_5918393, EPI_ISL_5918394, EPI_ISL_5918395, EPI_ISL_5918396, EPI_ISL_5918397, EPI_ISL_5918398, EPI_ISL_5918399, EPI_ISL_5918400, EPI_ISL_5918401, EPI_ISL_5918402, EPI_ISL_5918403, EPI_ISL_5918404, EPI_ISL_5918405, EPI_ISL_5918406, EPI_ISL_5918407, EPI_ISL_5918408, EPI_ISL_5918409, EPI_ISL_5918410, EPI_ISL_5918411, EPI_ISL_5918412, EPI_ISL_5918413, EPI_ISL_5918414, EPI_ISL_5918415, EPI_ISL_5918416, EPI_ISL_5918417, EPI_ISL_5918418, EPI_ISL_5918419, EPI_ISL_5918420, EPI_ISL_5918421, EPI_ISL_5918422, EPI_ISL_5918423, EPI_ISL_5918424, EPI_ISL_5918425, EPI_ISL_5918426, EPI_ISL_5918427, EPI_ISL_5918428, EPI_ISL_5918429, EPI_ISL_5918430, EPI_ISL_5918431, EPI_ISL_5918432, EPI_ISL_5918433, EPI_ISL_5918434, EPI_ISL_5918435, EPI_ISL_5918436, EPI_ISL_5918437, EPI_ISL_5918438, EPI_ISL_5918439, EPI_ISL_5918440, EPI_ISL_5918441, EPI_ISL_5918442, EPI_ISL_5918443, EPI_ISL_5918444, EPI_ISL_5918445, EPI_ISL_5918446, EPI_ISL_5918447, EPI_ISL_5918448, EPI_ISL_5918449, EPI_ISL_5918450, EPI_ISL_5918451, EPI_ISL_5918452, EPI_ISL_5918453, EPI_ISL_5918454, EPI_ISL_5918455, EPI_ISL_5918456, EPI_ISL_5918457, EPI_ISL_5918458, EPI_ISL_5918459, EPI_ISL_5918460, EPI_ISL_5918461, EPI_ISL_5918462, EPI_ISL_5918463, EPI_ISL_5918464, EPI_ISL_5918465, EPI_ISL_5918466, EPI_ISL_5918467, EPI_ISL_5918468, EPI_ISL_5918469, EPI_ISL_5918470, EPI_ISL_5918471, EPI_ISL_5918472, EPI_ISL_5918473, EPI_ISL_5918474, EPI_ISL_5918475, EPI_ISL_5918476, EPI_ISL_5918479, EPI_ISL_5918480, EPI_ISL_5918481, EPI_ISL_5918482, EPI_ISL_5918483, EPI_ISL_5918484, EPI_ISL_5918485, EPI_ISL_5918486, EPI_ISL_5918487, EPI_ISL_5918488, EPI_ISL_5918489, EPI_ISL_5918490, EPI_ISL_5918491, EPI_ISL_5918492, EPI_ISL_5918495, EPI_ISL_5918496, EPI_ISL_5918497, EPI_ISL_5918498, EPI_ISL_5918499, EPI_ISL_5918500, EPI_ISL_5918501, EPI_ISL_5918502, EPI_ISL_5918503, EPI_ISL_5918504, EPI_ISL_5918505, EPI_ISL_5918506, EPI_ISL_5918507, EPI_ISL_5918508, EPI_ISL_5918510, EPI_ISL_5918511, EPI_ISL_5918512, EPI_ISL_5918513, EPI_ISL_5918514, EPI_ISL_5918515, EPI_ISL_5918516, EPI_ISL_5918517, EPI_ISL_5918518, EPI_ISL_5918519, EPI_ISL_5918520, EPI_ISL_5918521, EPI_ISL_5918522, EPI_ISL_5918523, EPI_ISL_5918524, EPI_ISL_5918525, EPI_ISL_5918526, EPI_ISL_5918527, EPI_ISL_5918528, EPI_ISL_5918529, EPI_ISL_5918530, EPI_ISL_5918531, EPI_ISL_5918532, EPI_ISL_5918533, EPI_ISL_5918534, EPI_ISL_5918535, EPI_ISL_5918536, EPI_ISL_5918537, EPI_ISL_5918538, EPI_ISL_5918539, EPI_ISL_5918540, EPI_ISL_5918541, EPI_ISL_5918542, EPI_ISL_5918543, EPI_ISL_5918544, EPI_ISL_5918545, EPI_ISL_5918546, EPI_ISL_5920613, EPI_ISL_5920624, EPI_ISL_5920633, EPI_ISL_5920637, EPI_ISL_5920642, EPI_ISL_5920650, EPI_ISL_5920657, EPI_ISL_5920660, EPI_ISL_5920669, EPI_ISL_5920678, EPI_ISL_5920683, EPI_ISL_5920691, EPI_ISL_5920696, EPI_ISL_5920707, EPI_ISL_5920709, EPI_ISL_5920718, EPI_ISL_5920729, EPI_ISL_5920735, EPI_ISL_5920741, EPI_ISL_5920750, EPI_ISL_5920753, EPI_ISL_5920762, EPI_ISL_5920770, EPI_ISL_5920778, EPI_ISL_5920785, EPI_ISL_5920790, EPI_ISL_5920796, EPI_ISL_5920802, EPI_ISL_5920807, EPI_ISL_5920814, EPI_ISL_5920820, EPI_ISL_5920827, EPI_ISL_5920832, EPI_ISL_5920836, EPI_ISL_5920842, EPI_ISL_5920850, EPI_ISL_5920855, EPI_ISL_5920864, EPI_ISL_5920872, EPI_ISL_5920876, EPI_ISL_5920884, EPI_ISL_5920897, EPI_ISL_5920903, EPI_ISL_5920912, EPI_ISL_5920923, EPI_ISL_5920933, EPI_ISL_5920941, EPI_ISL_5920956, EPI_ISL_5920962, EPI_ISL_5920972, EPI_ISL_5920980, EPI_ISL_5920992, EPI_ISL_5921008, EPI_ISL_5921012, EPI_ISL_5921019, EPI_ISL_5921024, EPI_ISL_5921032, EPI_ISL_5921039, EPI_ISL_5921047, EPI_ISL_5921052, EPI_ISL_5921057, EPI_ISL_5921066, EPI_ISL_5921072, EPI_ISL_5921077, EPI_ISL_5921082, EPI_ISL_5921088, EPI_ISL_5921097, EPI_ISL_5921105, EPI_ISL_5921112, EPI_ISL_5921118, EPI_ISL_5921123, EPI_ISL_5921130, EPI_ISL_5921136, EPI_ISL_5921143, EPI_ISL_5921148, EPI_ISL_5921153, EPI_ISL_5921156, EPI_ISL_5921169, EPI_ISL_5921177, EPI_ISL_5921187, EPI_ISL_5921194, EPI_ISL_5921202, EPI_ISL_5921209, EPI_ISL_5921214, EPI_ISL_5921222, EPI_ISL_5921229, EPI_ISL_5921231, EPI_ISL_5921238, EPI_ISL_5921246, EPI_ISL_5921256, EPI_ISL_5921264, EPI_ISL_5921268, EPI_ISL_5921280, EPI_ISL_5921289, EPI_ISL_5921297, EPI_ISL_5921306, EPI_ISL_5921312, EPI_ISL_5921323, EPI_ISL_5921331, EPI_ISL_5921334, EPI_ISL_5921339, EPI_ISL_5921345, EPI_ISL_5921349, EPI_ISL_5921354, EPI_ISL_5921364, EPI_ISL_5921372, EPI_ISL_5921383, EPI_ISL_5921390, EPI_ISL_5921400, EPI_ISL_5921403, EPI_ISL_5921408, EPI_ISL_5921416, EPI_ISL_5921420, EPI_ISL_5921428, EPI_ISL_5921438, EPI_ISL_5921448, EPI_ISL_5921456, EPI_ISL_5921465, EPI_ISL_5921477, EPI_ISL_5921479, EPI_ISL_5921482, EPI_ISL_5921492, EPI_ISL_5921498, EPI_ISL_5921505, EPI_ISL_5921515, EPI_ISL_5921524, EPI_ISL_5921532, EPI_ISL_5921539, EPI_ISL_5921545, EPI_ISL_5921551, EPI_ISL_5921559, EPI_ISL_5921563, EPI_ISL_5921570, EPI_ISL_5921573, EPI_ISL_5921577, EPI_ISL_5921582, EPI_ISL_5921593, EPI_ISL_5921601, EPI_ISL_5921606, EPI_ISL_5921617, EPI_ISL_5921623, EPI_ISL_5921632, EPI_ISL_5921641, EPI_ISL_5921648, EPI_ISL_5921651, EPI_ISL_5921656, EPI_ISL_5921667, EPI_ISL_5921671, EPI_ISL_5921678, EPI_ISL_5921688, EPI_ISL_5921697, EPI_ISL_5921704, EPI_ISL_5921714, EPI_ISL_5921717, EPI_ISL_5921720, EPI_ISL_5921729, EPI_ISL_5921734, EPI_ISL_5921737, EPI_ISL_5921756, EPI_ISL_5921763, EPI_ISL_5921770, EPI_ISL_5921777, EPI_ISL_5921785, EPI_ISL_5921793, EPI_ISL_5921801, EPI_ISL_5921806, EPI_ISL_5921810, EPI_ISL_5921817, EPI_ISL_5921823, EPI_ISL_5921830, EPI_ISL_5921836, EPI_ISL_5921846, EPI_ISL_5921858, EPI_ISL_5921866, EPI_ISL_5921867, EPI_ISL_5921868, EPI_ISL_6000350, EPI_ISL_6000351, EPI_ISL_6000352, EPI_ISL_6000353, EPI_ISL_6000354, EPI_ISL_6000355, EPI_ISL_6000356, EPI_ISL_6000357, EPI_ISL_6000358, EPI_ISL_6000359, EPI_ISL_6000360, EPI_ISL_6000361, EPI_ISL_6000362, EPI_ISL_6000363, EPI_ISL_6000364, EPI_ISL_6000365, EPI_ISL_6000366, EPI_ISL_6000367, EPI_ISL_6000368, EPI_ISL_6000369, EPI_ISL_6000370, EPI_ISL_6000371, EPI_ISL_6000372, EPI_ISL_6000373, EPI_ISL_6000374, EPI_ISL_6000375, EPI_ISL_6000376, EPI_ISL_6000377, EPI_ISL_6000378, EPI_ISL_6000379, EPI_ISL_6000380, EPI_ISL_6000381, EPI_ISL_6000382, EPI_ISL_6000383, EPI_ISL_6000384, EPI_ISL_6000385, EPI_ISL_6000386, EPI_ISL_6000387, EPI_ISL_6000388, EPI_ISL_6000389, EPI_ISL_6000390, EPI_ISL_6000391, EPI_ISL_6000392, EPI_ISL_6000393, EPI_ISL_6000394, EPI_ISL_6000395, EPI_ISL_6000396, EPI_ISL_6000397, EPI_ISL_6000398, EPI_ISL_6000399, EPI_ISL_6000400, EPI_ISL_6000401, EPI_ISL_6000402, EPI_ISL_6000403, EPI_ISL_6000404, EPI_ISL_6000405, EPI_ISL_6000406, EPI_ISL_6000407, EPI_ISL_6000408, EPI_ISL_6000409, EPI_ISL_6000410, EPI_ISL_6000411, EPI_ISL_6000412, EPI_ISL_6000413, EPI_ISL_6000414, EPI_ISL_6000415, EPI_ISL_6000416, EPI_ISL_6000417, EPI_ISL_6000418, EPI_ISL_6000419, EPI_ISL_6000420, EPI_ISL_6000421, EPI_ISL_6000422, EPI_ISL_6000423, EPI_ISL_6000424, EPI_ISL_6000425, EPI_ISL_6000426, EPI_ISL_6000427, EPI_ISL_6000428, EPI_ISL_6000429, EPI_ISL_6000430, EPI_ISL_6000431, EPI_ISL_6000432, EPI_ISL_6000433, EPI_ISL_6000434, EPI_ISL_6000435, EPI_ISL_6000436, EPI_ISL_6000437, EPI_ISL_6000438, EPI_ISL_6000439, EPI_ISL_6000440, EPI_ISL_6000441, EPI_ISL_6000442, EPI_ISL_6000443, EPI_ISL_6000444, EPI_ISL_6000445, EPI_ISL_6000446, EPI_ISL_6000447, EPI_ISL_6000448, EPI_ISL_6000449, EPI_ISL_6000450, EPI_ISL_6000451, EPI_ISL_6000452, EPI_ISL_6000453, EPI_ISL_6000454, EPI_ISL_6000455, EPI_ISL_6000456, EPI_ISL_6000457, EPI_ISL_6000458, EPI_ISL_6000459, EPI_ISL_6000460, EPI_ISL_6000462, EPI_ISL_6000463, EPI_ISL_6000464, EPI_ISL_6000466, EPI_ISL_6000467, EPI_ISL_6000468, EPI_ISL_6000469, EPI_ISL_6000471, EPI_ISL_6000472, EPI_ISL_6000473, EPI_ISL_6000474, EPI_ISL_6000475, EPI_ISL_6000476, EPI_ISL_6000477, EPI_ISL_6000478, EPI_ISL_6000480, EPI_ISL_6000481, EPI_ISL_6000482, EPI_ISL_6000483, EPI_ISL_6000485, EPI_ISL_6000486, EPI_ISL_6000487, EPI_ISL_6000488, EPI_ISL_6000489, EPI_ISL_6000490, EPI_ISL_6000491, EPI_ISL_6000492, EPI_ISL_6000493, EPI_ISL_6000494, EPI_ISL_6000495, EPI_ISL_6000496, EPI_ISL_6000497, EPI_ISL_6000498, EPI_ISL_6000499, EPI_ISL_6000500, EPI_ISL_6000501, EPI_ISL_6000502, EPI_ISL_6000503, EPI_ISL_6000504, EPI_ISL_6000505, EPI_ISL_6000506, EPI_ISL_6000507, EPI_ISL_6000508, EPI_ISL_6000509, EPI_ISL_6000510, EPI_ISL_6000511, EPI_ISL_6000512, EPI_ISL_6000513, EPI_ISL_6000514, EPI_ISL_6000515, EPI_ISL_6000516, EPI_ISL_6000517, EPI_ISL_6000518, EPI_ISL_6000519, EPI_ISL_6000520, EPI_ISL_6000521, EPI_ISL_6000522, EPI_ISL_6000523, EPI_ISL_6000524, EPI_ISL_6000525, EPI_ISL_6000526, EPI_ISL_6000527, EPI_ISL_6000528, EPI_ISL_6000529, EPI_ISL_6157648, EPI_ISL_6157649, EPI_ISL_6157650, EPI_ISL_6157651, EPI_ISL_6157652, EPI_ISL_6157653, EPI_ISL_6157654, EPI_ISL_6157655, EPI_ISL_6157656, EPI_ISL_6157657, EPI_ISL_6157658, EPI_ISL_6157659, EPI_ISL_6157660, EPI_ISL_6157661, EPI_ISL_6157662, EPI_ISL_6157663, EPI_ISL_6157664, EPI_ISL_6157665, EPI_ISL_6157666, EPI_ISL_6157667, EPI_ISL_6157668, EPI_ISL_6157669, EPI_ISL_6157670, EPI_ISL_6157672, EPI_ISL_6157673, EPI_ISL_6157674, EPI_ISL_6157675, EPI_ISL_6157676, EPI_ISL_6157677, EPI_ISL_6157678, EPI_ISL_6157679, EPI_ISL_6157680, EPI_ISL_6157681, EPI_ISL_6157682, EPI_ISL_6157683, EPI_ISL_6157684, EPI_ISL_6157685, EPI_ISL_6157686, EPI_ISL_6157687, EPI_ISL_6157688, EPI_ISL_6157689, EPI_ISL_6157694, EPI_ISL_6157695, EPI_ISL_6157696, EPI_ISL_6157697, EPI_ISL_6157698, EPI_ISL_6157699, EPI_ISL_6157700, EPI_ISL_6157701, EPI_ISL_6157702, EPI_ISL_6157703, EPI_ISL_6157704, EPI_ISL_6157705, EPI_ISL_6157706, EPI_ISL_6157707, EPI_ISL_6157708, EPI_ISL_6157709, EPI_ISL_6157710, EPI_ISL_6157711, EPI_ISL_6157712, EPI_ISL_6157713, EPI_ISL_6157714, EPI_ISL_6157715, EPI_ISL_6157717, EPI_ISL_6157718, EPI_ISL_6157719, EPI_ISL_6157720, EPI_ISL_6157721, EPI_ISL_6157722, EPI_ISL_6157723, EPI_ISL_6157724, EPI_ISL_6157725, EPI_ISL_6157726, EPI_ISL_6157727, EPI_ISL_6157728, EPI_ISL_6157729, EPI_ISL_6157730, EPI_ISL_6157731, EPI_ISL_6157732, EPI_ISL_6157733, EPI_ISL_6157734, EPI_ISL_6157735, EPI_ISL_6157736, EPI_ISL_6157737, EPI_ISL_6157738, EPI_ISL_6157739, EPI_ISL_6157740, EPI_ISL_6157742, EPI_ISL_6157744, EPI_ISL_6157746, EPI_ISL_6157747, EPI_ISL_6157748, EPI_ISL_6157749, EPI_ISL_6157750, EPI_ISL_6157752, EPI_ISL_6157753, EPI_ISL_6157754, EPI_ISL_6157755, EPI_ISL_6157756, EPI_ISL_6157757, EPI_ISL_6157759, EPI_ISL_6157760, EPI_ISL_6157762, EPI_ISL_6157763, EPI_ISL_6157765, EPI_ISL_6157766, EPI_ISL_6157767, EPI_ISL_6157768, EPI_ISL_6157770, EPI_ISL_6157771, EPI_ISL_6157772, EPI_ISL_6157773, EPI_ISL_6157774, EPI_ISL_6157776, EPI_ISL_6157778, EPI_ISL_6157779, EPI_ISL_6157780, EPI_ISL_6157781, EPI_ISL_6157782, EPI_ISL_6157783, EPI_ISL_6157784, EPI_ISL_6157786, EPI_ISL_6157787, EPI_ISL_6157788, EPI_ISL_6157789, EPI_ISL_6157790, EPI_ISL_6157792, EPI_ISL_6157793, EPI_ISL_6157794, EPI_ISL_6157798, EPI_ISL_6157799, EPI_ISL_6157800, EPI_ISL_6157801, EPI_ISL_6157802, EPI_ISL_6157803, EPI_ISL_6157805, EPI_ISL_6157806, EPI_ISL_6157807, EPI_ISL_6157808, EPI_ISL_6157809, EPI_ISL_6157810, EPI_ISL_6157811, EPI_ISL_6157812, EPI_ISL_6157814, EPI_ISL_6194022, EPI_ISL_6194029, EPI_ISL_6194032, EPI_ISL_6194039, EPI_ISL_6194041, EPI_ISL_6194046, EPI_ISL_6194054, EPI_ISL_6194061, EPI_ISL_6194066, EPI_ISL_6194074, EPI_ISL_6194079, EPI_ISL_6194086, EPI_ISL_6194092, EPI_ISL_6194099, EPI_ISL_6194107, EPI_ISL_6194116, EPI_ISL_6194123, EPI_ISL_6194126, EPI_ISL_6194136, EPI_ISL_6194141, EPI_ISL_6194151, EPI_ISL_6194157, EPI_ISL_6194165, EPI_ISL_6194171, EPI_ISL_6194172, EPI_ISL_6194179, EPI_ISL_6194185, EPI_ISL_6194190, EPI_ISL_6194197, EPI_ISL_6194204, EPI_ISL_6194207, EPI_ISL_6194215, EPI_ISL_6194219, EPI_ISL_6194226, EPI_ISL_6194229, EPI_ISL_6194239, EPI_ISL_6194245, EPI_ISL_6194249, EPI_ISL_6194252, EPI_ISL_6194260, EPI_ISL_6194270, EPI_ISL_6194278, EPI_ISL_6194284, EPI_ISL_6194287, EPI_ISL_6194296, EPI_ISL_6194301, EPI_ISL_6194310, EPI_ISL_6194317, EPI_ISL_6194322, EPI_ISL_6194331, EPI_ISL_6194335, EPI_ISL_6194344, EPI_ISL_6194347, EPI_ISL_6194355, EPI_ISL_6194359, EPI_ISL_6194367, EPI_ISL_6194370, EPI_ISL_6194376, EPI_ISL_6194384, EPI_ISL_6194393, EPI_ISL_6194404, EPI_ISL_6194415, EPI_ISL_6194422, EPI_ISL_6194430, EPI_ISL_6194433, EPI_ISL_6194441, EPI_ISL_6194449, EPI_ISL_6194453, EPI_ISL_6194461, EPI_ISL_6194472, EPI_ISL_6194473, EPI_ISL_6194477, EPI_ISL_6194478, EPI_ISL_6194479, EPI_ISL_6194487, EPI_ISL_6194496, EPI_ISL_6194497, EPI_ISL_6194499, EPI_ISL_6194500, EPI_ISL_6194501, EPI_ISL_6194511, EPI_ISL_6194520, EPI_ISL_6194528, EPI_ISL_6194539, EPI_ISL_6194548, EPI_ISL_6194559, EPI_ISL_6194567, EPI_ISL_6194576, EPI_ISL_6194583, EPI_ISL_6194591, EPI_ISL_6194605, EPI_ISL_6194609, EPI_ISL_6194616, EPI_ISL_6194625, EPI_ISL_6194631, EPI_ISL_6194637, EPI_ISL_6194641, EPI_ISL_6194647, EPI_ISL_6194655, EPI_ISL_6194666, EPI_ISL_6194672, EPI_ISL_6194676, EPI_ISL_6194680, EPI_ISL_6194687, EPI_ISL_6194697, EPI_ISL_6194709, EPI_ISL_6194715, EPI_ISL_6194727, EPI_ISL_6194735, EPI_ISL_6194742, EPI_ISL_6194745, EPI_ISL_6194756, EPI_ISL_6194760, EPI_ISL_6194762, EPI_ISL_6194769, EPI_ISL_6194772, EPI_ISL_6194778, EPI_ISL_6194781, EPI_ISL_6194787, EPI_ISL_6194799, EPI_ISL_6194801, EPI_ISL_6194808, EPI_ISL_6194824, EPI_ISL_6194831, EPI_ISL_6194834, EPI_ISL_6194844, EPI_ISL_6194850, EPI_ISL_6194857, EPI_ISL_6194864, EPI_ISL_6194872, EPI_ISL_6194876, EPI_ISL_6194881, EPI_ISL_6194890, EPI_ISL_6194898, EPI_ISL_6194900, EPI_ISL_6194910, EPI_ISL_6194920, EPI_ISL_6194926, EPI_ISL_6194933, EPI_ISL_6194940, EPI_ISL_6194945, EPI_ISL_6194954, EPI_ISL_6194962, EPI_ISL_6194969, EPI_ISL_6194974, EPI_ISL_6194982, EPI_ISL_6194988, EPI_ISL_6194997, EPI_ISL_6195007, EPI_ISL_6195013, EPI_ISL_6195020, EPI_ISL_6195025, EPI_ISL_6195029, EPI_ISL_6195034, EPI_ISL_6195040, EPI_ISL_6195044, EPI_ISL_6195048, EPI_ISL_6195056, EPI_ISL_6195063, EPI_ISL_6195074, EPI_ISL_6195085, EPI_ISL_6195096, EPI_ISL_6195101, EPI_ISL_6195102, EPI_ISL_6195106, EPI_ISL_6195112, EPI_ISL_6195119, EPI_ISL_6195125, EPI_ISL_6195129, EPI_ISL_6195136, EPI_ISL_6195144, EPI_ISL_6195151, EPI_ISL_6195159, EPI_ISL_6195164, EPI_ISL_6195172, EPI_ISL_6195178, EPI_ISL_6195183, EPI_ISL_6195190, EPI_ISL_6195198, EPI_ISL_6195205, EPI_ISL_6195210, EPI_ISL_6195215, EPI_ISL_6195222, EPI_ISL_6195234, EPI_ISL_6195241, EPI_ISL_6195248, EPI_ISL_6195253, EPI_ISL_6195261, EPI_ISL_6195268, EPI_ISL_6195275, EPI_ISL_6195282, EPI_ISL_6195292, EPI_ISL_6195305, EPI_ISL_6195309, EPI_ISL_6195315, EPI_ISL_6195326, EPI_ISL_6195333, EPI_ISL_6195337, EPI_ISL_6195344, EPI_ISL_6195349, EPI_ISL_6195356, EPI_ISL_6195358, EPI_ISL_6195370, EPI_ISL_6195379, EPI_ISL_6195386, EPI_ISL_6195394, EPI_ISL_6195397, EPI_ISL_6195406, EPI_ISL_6195415, EPI_ISL_6195419, EPI_ISL_6195423, EPI_ISL_6195430, EPI_ISL_6195434, EPI_ISL_6195443, EPI_ISL_6195453, EPI_ISL_6195458, EPI_ISL_6195467, EPI_ISL_6195476, EPI_ISL_6195482, EPI_ISL_6195489, EPI_ISL_6195494, EPI_ISL_6195499, EPI_ISL_6195509, EPI_ISL_6195517, EPI_ISL_6195520, EPI_ISL_6195526, EPI_ISL_6195538, EPI_ISL_6195545, EPI_ISL_6195554, EPI_ISL_6195561, EPI_ISL_6195571, EPI_ISL_6195582, EPI_ISL_6195588, EPI_ISL_6195592, EPI_ISL_6195601, EPI_ISL_6195604, EPI_ISL_6195611, EPI_ISL_6195619, EPI_ISL_6195629, EPI_ISL_6195636, EPI_ISL_6195643, EPI_ISL_6195647, EPI_ISL_6195651, EPI_ISL_6195656, EPI_ISL_6195662, EPI_ISL_6195669, EPI_ISL_6195673, EPI_ISL_6195681, EPI_ISL_6195687, EPI_ISL_6195694, EPI_ISL_6195701, EPI_ISL_6195708, EPI_ISL_6195718, EPI_ISL_6195726, EPI_ISL_6195732, EPI_ISL_6195742, EPI_ISL_6195754, EPI_ISL_6195758, EPI_ISL_6195764, EPI_ISL_6195769, EPI_ISL_6195774, EPI_ISL_6195783, EPI_ISL_6195789, EPI_ISL_6195796, EPI_ISL_6195802, EPI_ISL_6195806, EPI_ISL_6195815, EPI_ISL_6195825, EPI_ISL_6195832, EPI_ISL_6195839, EPI_ISL_6195849, EPI_ISL_6195857, EPI_ISL_6195859, EPI_ISL_6195866, EPI_ISL_6195873, EPI_ISL_6195886, EPI_ISL_6195891, EPI_ISL_6195901, EPI_ISL_6195909, EPI_ISL_6195914, EPI_ISL_6195919, EPI_ISL_6195924, EPI_ISL_6195932, EPI_ISL_6195938, EPI_ISL_6195943, EPI_ISL_6195946, EPI_ISL_6195952, EPI_ISL_6195958, EPI_ISL_6195966, EPI_ISL_6195972, EPI_ISL_6195981, EPI_ISL_6195987, EPI_ISL_6195994, EPI_ISL_6195999, EPI_ISL_6196010, EPI_ISL_6196017, EPI_ISL_6196024, EPI_ISL_6196030, EPI_ISL_6196036, EPI_ISL_6196042, EPI_ISL_6196046, EPI_ISL_6196049, EPI_ISL_6196054, EPI_ISL_6196059, EPI_ISL_6196068, EPI_ISL_6196074, EPI_ISL_6196079, EPI_ISL_6196087, EPI_ISL_6196090, EPI_ISL_6196094, EPI_ISL_6196102, EPI_ISL_6196107, EPI_ISL_6196113, EPI_ISL_6196121, EPI_ISL_6196124, EPI_ISL_6196125, EPI_ISL_6196129, EPI_ISL_6196131, EPI_ISL_6196138, EPI_ISL_6196143, EPI_ISL_6196148, EPI_ISL_6196157, EPI_ISL_6196160, EPI_ISL_6196169, EPI_ISL_6196174, EPI_ISL_6196182, EPI_ISL_6196188, EPI_ISL_6196193, EPI_ISL_6196197, EPI_ISL_6196199, EPI_ISL_6196204, EPI_ISL_6196217, EPI_ISL_6436473, EPI_ISL_6436474, EPI_ISL_6436475, EPI_ISL_6436476, EPI_ISL_6436477, EPI_ISL_6436478, EPI_ISL_6436479, EPI_ISL_6436480, EPI_ISL_6436481, EPI_ISL_6436482, EPI_ISL_6436483, EPI_ISL_6436484, EPI_ISL_6436485, EPI_ISL_6436486, EPI_ISL_6436487, EPI_ISL_6436488, EPI_ISL_6436489, EPI_ISL_6436490, EPI_ISL_6436491, EPI_ISL_6436492, EPI_ISL_6436493, EPI_ISL_6436494, EPI_ISL_6436495, EPI_ISL_6436496, EPI_ISL_6436497, EPI_ISL_6436498, EPI_ISL_6436499, EPI_ISL_6436500, EPI_ISL_6436501, EPI_ISL_6436502, EPI_ISL_6436503, EPI_ISL_6436504, EPI_ISL_6436505, EPI_ISL_6436506, EPI_ISL_6436507, EPI_ISL_6436508, EPI_ISL_6436509, EPI_ISL_6436510, EPI_ISL_6436511, EPI_ISL_6436512, EPI_ISL_6436513, EPI_ISL_6436514, EPI_ISL_6436515, EPI_ISL_6436516, EPI_ISL_6436517, EPI_ISL_6436518, EPI_ISL_6436519, EPI_ISL_6436520, EPI_ISL_6436521, EPI_ISL_6436522, EPI_ISL_6436523, EPI_ISL_6436524, EPI_ISL_6436525, EPI_ISL_6436526, EPI_ISL_6436527, EPI_ISL_6436528, EPI_ISL_6436529, EPI_ISL_6436530, EPI_ISL_6436531, EPI_ISL_6436532, EPI_ISL_6436533, EPI_ISL_6436534, EPI_ISL_6436535, EPI_ISL_6436536, EPI_ISL_6436537, EPI_ISL_6436538, EPI_ISL_6436539, EPI_ISL_6436540, EPI_ISL_6436541, EPI_ISL_6436542, EPI_ISL_6436543, EPI_ISL_6436544, EPI_ISL_6436545, EPI_ISL_6436546, EPI_ISL_6436547, EPI_ISL_6436548, EPI_ISL_6436549, EPI_ISL_6436550, EPI_ISL_6436551, EPI_ISL_6436552, EPI_ISL_6436553, EPI_ISL_6436554, EPI_ISL_6436555, EPI_ISL_6436556, EPI_ISL_6436557, EPI_ISL_6436558, EPI_ISL_6436559, EPI_ISL_6436560, EPI_ISL_6436561, EPI_ISL_6436562, EPI_ISL_6436563, EPI_ISL_6436564, EPI_ISL_6436565, EPI_ISL_6436566, EPI_ISL_6436567, EPI_ISL_6436568, EPI_ISL_6436569, EPI_ISL_6436570, EPI_ISL_6436572, EPI_ISL_6436573, EPI_ISL_6436574, EPI_ISL_6436575, EPI_ISL_6436576, EPI_ISL_6436577, EPI_ISL_6436578, EPI_ISL_6436579, EPI_ISL_6436580, EPI_ISL_6436581, EPI_ISL_6436582, EPI_ISL_6436583, EPI_ISL_6436584, EPI_ISL_6436585, EPI_ISL_6436586, EPI_ISL_6436587, EPI_ISL_6436588, EPI_ISL_6436589, EPI_ISL_6436590, EPI_ISL_6436591, EPI_ISL_6436592, EPI_ISL_6436593, EPI_ISL_6436594, EPI_ISL_6436595, EPI_ISL_6436596, EPI_ISL_6436597, EPI_ISL_6436598, EPI_ISL_6436599, EPI_ISL_6436600, EPI_ISL_6436601, EPI_ISL_6436602, EPI_ISL_6436603, EPI_ISL_6436604, EPI_ISL_6436605, EPI_ISL_6436606, EPI_ISL_6436607, EPI_ISL_6436608, EPI_ISL_6436609, EPI_ISL_6436610, EPI_ISL_6436611, EPI_ISL_6436612, EPI_ISL_6436613, EPI_ISL_6436614, EPI_ISL_6436615, EPI_ISL_6436616, EPI_ISL_6436617, EPI_ISL_6436618, EPI_ISL_6436619, EPI_ISL_6436620, EPI_ISL_6436621, EPI_ISL_6436622, EPI_ISL_6436623, EPI_ISL_6436624, EPI_ISL_6436625, EPI_ISL_6436626, EPI_ISL_6436627, EPI_ISL_6436628, EPI_ISL_6436629, EPI_ISL_6436630, EPI_ISL_6436631, EPI_ISL_6436632, EPI_ISL_6436633, EPI_ISL_6436634, EPI_ISL_6436635, EPI_ISL_6436636, EPI_ISL_6436637, EPI_ISL_6436638, EPI_ISL_6436639, EPI_ISL_6436640, EPI_ISL_6436641, EPI_ISL_6436642, EPI_ISL_6436643, EPI_ISL_6436644, EPI_ISL_6436645, EPI_ISL_6436646, EPI_ISL_6710024, EPI_ISL_6710034, EPI_ISL_6710040, EPI_ISL_6710044, EPI_ISL_6710057, EPI_ISL_6710064, EPI_ISL_6710066, EPI_ISL_6710072, EPI_ISL_6710074, EPI_ISL_6710082, EPI_ISL_6710092, EPI_ISL_6710098, EPI_ISL_6710104, EPI_ISL_6710111, EPI_ISL_6710116, EPI_ISL_6710121, EPI_ISL_6710130, EPI_ISL_6710131, EPI_ISL_6710139, EPI_ISL_6710142, EPI_ISL_6710149, EPI_ISL_6710154, EPI_ISL_6710158, EPI_ISL_6710166, EPI_ISL_6710171, EPI_ISL_6710179, EPI_ISL_6710187, EPI_ISL_6710195, EPI_ISL_6710202, EPI_ISL_6710208, EPI_ISL_6710211, EPI_ISL_6710215, EPI_ISL_6710226, EPI_ISL_6710230, EPI_ISL_6710239, EPI_ISL_6710243, EPI_ISL_6710249, EPI_ISL_6710259, EPI_ISL_6710264, EPI_ISL_6710266, EPI_ISL_6710273, EPI_ISL_6710282, EPI_ISL_6710288, EPI_ISL_6710305, EPI_ISL_6710312, EPI_ISL_6710321, EPI_ISL_6710329, EPI_ISL_6710336, EPI_ISL_6710344, EPI_ISL_6710351, EPI_ISL_6710357, EPI_ISL_6710364, EPI_ISL_6710373, EPI_ISL_6710377, EPI_ISL_6710384, EPI_ISL_6710390, EPI_ISL_6710398, EPI_ISL_6710408, EPI_ISL_6710415, EPI_ISL_6710425, EPI_ISL_6710435, EPI_ISL_6710440, EPI_ISL_6710452, EPI_ISL_6710460, EPI_ISL_6710469, EPI_ISL_6710476, EPI_ISL_6710479, EPI_ISL_6710483, EPI_ISL_6710487, EPI_ISL_6710493, EPI_ISL_6710503, EPI_ISL_6710512, EPI_ISL_6710522, EPI_ISL_6710528, EPI_ISL_6710533, EPI_ISL_6710538, EPI_ISL_6710545, EPI_ISL_6710551, EPI_ISL_6710558, EPI_ISL_6710566, EPI_ISL_6710572, EPI_ISL_6710581, EPI_ISL_6710586, EPI_ISL_6710597, EPI_ISL_6710606, EPI_ISL_6710611, EPI_ISL_6710618, EPI_ISL_6710625, EPI_ISL_6710629, EPI_ISL_6710636, EPI_ISL_6710644, EPI_ISL_6710646, EPI_ISL_6710652
Medical Hospital Pulau Pinang	iPROMISE, UiTM	Mohd Zaki Salleh et al	EPI_ISL_6712854, EPI_ISL_6712864
Medical Laboratories Duesseldorf	Center of Medical Microbiology, Virology, and Hospital Hygiene, University of Duesseldorf	Maximilian Damagnez et al	EPI_ISL_1346646, EPI_ISL_1346647, EPI_ISL_1346649, EPI_ISL_1346650, EPI_ISL_1346651, EPI_ISL_1346652, EPI_ISL_1346653, EPI_ISL_1346654, EPI_ISL_1346655, EPI_ISL_1346657, EPI_ISL_1346658, EPI_ISL_1346659, EPI_ISL_1346660, EPI_ISL_1346661, EPI_ISL_1346662, EPI_ISL_1346663, EPI_ISL_1346664, EPI_ISL_1346665, EPI_ISL_1346668, EPI_ISL_1346670, EPI_ISL_1346671, EPI_ISL_1346672, EPI_ISL_1346673, EPI_ISL_1346674, EPI_ISL_1346675, EPI_ISL_1346676, EPI_ISL_1346677, EPI_ISL_1346678, EPI_ISL_1346679, EPI_ISL_1346680, EPI_ISL_1346682, EPI_ISL_1346683, EPI_ISL_1346684, EPI_ISL_1346685, EPI_ISL_1346686, EPI_ISL_1346687, EPI_ISL_1346688, EPI_ISL_1346689, EPI_ISL_1346690, EPI_ISL_1346691, EPI_ISL_1346692, EPI_ISL_1346694, EPI_ISL_1346698, EPI_ISL_1346699, EPI_ISL_1346701, EPI_ISL_1346702, EPI_ISL_1346703, EPI_ISL_1346704, EPI_ISL_1346705, EPI_ISL_1346706, EPI_ISL_1346707, EPI_ISL_1346708, EPI_ISL_1346710, EPI_ISL_1346711, EPI_ISL_1346712, EPI_ISL_1346713, EPI_ISL_1346714, EPI_ISL_1346715, EPI_ISL_1346716, EPI_ISL_1347191, EPI_ISL_1347192, EPI_ISL_1347193, EPI_ISL_1347194, EPI_ISL_1347195, EPI_ISL_1347196, EPI_ISL_1347197, EPI_ISL_1347198, EPI_ISL_1347199, EPI_ISL_1347200, EPI_ISL_1347202, EPI_ISL_1347203, EPI_ISL_1347204, EPI_ISL_1347272, EPI_ISL_1347273, EPI_ISL_1347274, EPI_ISL_1347275, EPI_ISL_1347277, EPI_ISL_1347278, EPI_ISL_1347279, EPI_ISL_1347280, EPI_ISL_1347281, EPI_ISL_1347282, EPI_ISL_1347283, EPI_ISL_1347284, EPI_ISL_1347286, EPI_ISL_1347287, EPI_ISL_1347289, EPI_ISL_1347290, EPI_ISL_1347291, EPI_ISL_1347292, EPI_ISL_1347294, EPI_ISL_1347295, EPI_ISL_1347296, EPI_ISL_1347297, EPI_ISL_1347399, EPI_ISL_1347400, EPI_ISL_1347401, EPI_ISL_1347402, EPI_ISL_1347403, EPI_ISL_1347404, EPI_ISL_1347405, EPI_ISL_1347406, EPI_ISL_1347407, EPI_ISL_1347408, EPI_ISL_1347409, EPI_ISL_1347411, EPI_ISL_1347412, EPI_ISL_1347413, EPI_ISL_1347414, EPI_ISL_1347415, EPI_ISL_1347416, EPI_ISL_1347417, EPI_ISL_1347418, EPI_ISL_1347419, EPI_ISL_1347420, EPI_ISL_1347421, EPI_ISL_1347422, EPI_ISL_1347423, EPI_ISL_1347424, EPI_ISL_1347425, EPI_ISL_1347426, EPI_ISL_1347427, EPI_ISL_1347428, EPI_ISL_1347429, EPI_ISL_1347430, EPI_ISL_1347431, EPI_ISL_1347432, EPI_ISL_1347433, EPI_ISL_1347434, EPI_ISL_1347435, EPI_ISL_1347436, EPI_ISL_1347437, EPI_ISL_1347438, EPI_ISL_1347439, EPI_ISL_1347440, EPI_ISL_1347441, EPI_ISL_1347442, EPI_ISL_1347443, EPI_ISL_1347471, EPI_ISL_1347472, EPI_ISL_1347546, EPI_ISL_1347547, EPI_ISL_1347548, EPI_ISL_1347682, EPI_ISL_1347683, EPI_ISL_1347684, EPI_ISL_1347686, EPI_ISL_1347688, EPI_ISL_1347690, EPI_ISL_1347693, EPI_ISL_1347694, EPI_ISL_1347695, EPI_ISL_1347696, EPI_ISL_1347697, EPI_ISL_1347752, EPI_ISL_1347753, EPI_ISL_1347821, EPI_ISL_1347822, EPI_ISL_1347823, EPI_ISL_1347824, EPI_ISL_1347825, EPI_ISL_1347827, EPI_ISL_1347828, EPI_ISL_1347829, EPI_ISL_1347830, EPI_ISL_1347831, EPI_ISL_1347832, EPI_ISL_1347835, EPI_ISL_1347836, EPI_ISL_1347837, EPI_ISL_1347838, EPI_ISL_1347839, EPI_ISL_1347841, EPI_ISL_1347842, EPI_ISL_1347847, EPI_ISL_1347848, EPI_ISL_1347849, EPI_ISL_1347850, EPI_ISL_1347852, EPI_ISL_1347853, EPI_ISL_1347854, EPI_ISL_1347855, EPI_ISL_1347856, EPI_ISL_1347857, EPI_ISL_1347859, EPI_ISL_1347860, EPI_ISL_1347861, EPI_ISL_1347862, EPI_ISL_1347863, EPI_ISL_1347864, EPI_ISL_1347866, EPI_ISL_1347867, EPI_ISL_1347868, EPI_ISL_1347870, EPI_ISL_1347871, EPI_ISL_1347872, EPI_ISL_1347873, EPI_ISL_1347874, EPI_ISL_1347875, EPI_ISL_1347876, EPI_ISL_1347877, EPI_ISL_1347949, EPI_ISL_1347950, EPI_ISL_1347968, EPI_ISL_1347971, EPI_ISL_1347972, EPI_ISL_1347973, EPI_ISL_1347974, EPI_ISL_1347975, EPI_ISL_1347976, EPI_ISL_1347977, EPI_ISL_1347978, EPI_ISL_1347979, EPI_ISL_1347980, EPI_ISL_1347981, EPI_ISL_1347982, EPI_ISL_1347983, EPI_ISL_1347984, EPI_ISL_1347985, EPI_ISL_1347986, EPI_ISL_1989341, EPI_ISL_1989342, EPI_ISL_1989343, EPI_ISL_1989344, EPI_ISL_1989345, EPI_ISL_1989346, EPI_ISL_1989347, EPI_ISL_1989348, EPI_ISL_1989349, EPI_ISL_1989350, EPI_ISL_1989351, EPI_ISL_1989352, EPI_ISL_1989353, EPI_ISL_1989355, EPI_ISL_1989356, EPI_ISL_1989357, EPI_ISL_1989358, EPI_ISL_1989359, EPI_ISL_1989360, EPI_ISL_1989361, EPI_ISL_1989362, EPI_ISL_1989365, EPI_ISL_1989366, EPI_ISL_1989367, EPI_ISL_1989368, EPI_ISL_1989369, EPI_ISL_1989370, EPI_ISL_1989371, EPI_ISL_1989372, EPI_ISL_1989373, EPI_ISL_1989374, EPI_ISL_1989375, EPI_ISL_1989376, EPI_ISL_1989377, EPI_ISL_1989378, EPI_ISL_1989379, EPI_ISL_1989380, EPI_ISL_1989381, EPI_ISL_1989382, EPI_ISL_1989383, EPI_ISL_1989461, EPI_ISL_1989462, EPI_ISL_1989463, EPI_ISL_1989464, EPI_ISL_1989465, EPI_ISL_1989466, EPI_ISL_1989467, EPI_ISL_1989468, EPI_ISL_1989469, EPI_ISL_1989470, EPI_ISL_1989471, EPI_ISL_1989472, EPI_ISL_1989473, EPI_ISL_1989474, EPI_ISL_1989475, EPI_ISL_1989476, EPI_ISL_1989477, EPI_ISL_1989478, EPI_ISL_1989479, EPI_ISL_1989480, EPI_ISL_1989481, EPI_ISL_1989482, EPI_ISL_1989483, EPI_ISL_1989484, EPI_ISL_1989485, EPI_ISL_1989486, EPI_ISL_1989487, EPI_ISL_1989488, EPI_ISL_1989489, EPI_ISL_1989490, EPI_ISL_1989491, EPI_ISL_1989493, EPI_ISL_1989494, EPI_ISL_1989501, EPI_ISL_1989502, EPI_ISL_1989503, EPI_ISL_1989548, EPI_ISL_1989550, EPI_ISL_1989552, EPI_ISL_1989553, EPI_ISL_1989555, EPI_ISL_1989557, EPI_ISL_1989558, EPI_ISL_1989560, EPI_ISL_1989562, EPI_ISL_1989564, EPI_ISL_1989565, EPI_ISL_1989566, EPI_ISL_1989567, EPI_ISL_1989568, EPI_ISL_1989569, EPI_ISL_1989570, EPI_ISL_1989571, EPI_ISL_1989572, EPI_ISL_1989573, EPI_ISL_1989574, EPI_ISL_1989575, EPI_ISL_1989576, EPI_ISL_1989577, EPI_ISL_1989578, EPI_ISL_1989579, EPI_ISL_1989580, EPI_ISL_1989581, EPI_ISL_1989582, EPI_ISL_1989583, EPI_ISL_1989584, EPI_ISL_1989585, EPI_ISL_1989586, EPI_ISL_1989587, EPI_ISL_1989588, EPI_ISL_1989589, EPI_ISL_1989590, EPI_ISL_1989591, EPI_ISL_1989593, EPI_ISL_1989594, EPI_ISL_1989596, EPI_ISL_1989598, EPI_ISL_1989599, EPI_ISL_1989600, EPI_ISL_1989602, EPI_ISL_1989603, EPI_ISL_1989604, EPI_ISL_1989605, EPI_ISL_1989606, EPI_ISL_1989607, EPI_ISL_1989608, EPI_ISL_1989609, EPI_ISL_1989610, EPI_ISL_1989611, EPI_ISL_1989612, EPI_ISL_1989613, EPI_ISL_1989614, EPI_ISL_1989615, EPI_ISL_1989616, EPI_ISL_1989619, EPI_ISL_1989620, EPI_ISL_1989621, EPI_ISL_1989622, EPI_ISL_1989623, EPI_ISL_1989624, EPI_ISL_1990039, EPI_ISL_1990040, EPI_ISL_1990044, EPI_ISL_1990045, EPI_ISL_1990046, EPI_ISL_1990053, EPI_ISL_1990054, EPI_ISL_1990055, EPI_ISL_1990056, EPI_ISL_1990057, EPI_ISL_1990059, EPI_ISL_1990060, EPI_ISL_1990061, EPI_ISL_1990062, EPI_ISL_1990063, EPI_ISL_1990064, EPI_ISL_1990065, EPI_ISL_1990066, EPI_ISL_1990067, EPI_ISL_1990108, EPI_ISL_1990112, EPI_ISL_1990114, EPI_ISL_1990115, EPI_ISL_1990117, EPI_ISL_1990118, EPI_ISL_1990119, EPI_ISL_1990120, EPI_ISL_1990122, EPI_ISL_1990123, EPI_ISL_1990125, EPI_ISL_1990128, EPI_ISL_1990129, EPI_ISL_1990130, EPI_ISL_1990131, EPI_ISL_1990132, EPI_ISL_1990133, EPI_ISL_1990134, EPI_ISL_1990138, EPI_ISL_1990651, EPI_ISL_1990653, EPI_ISL_1990655, EPI_ISL_1990658, EPI_ISL_1990659, EPI_ISL_1990662, EPI_ISL_1990663, EPI_ISL_1990665, EPI_ISL_1990666, EPI_ISL_1990667, EPI_ISL_1990669, EPI_ISL_1990670, EPI_ISL_1990672, EPI_ISL_1990673, EPI_ISL_1990674, EPI_ISL_1990677, EPI_ISL_1990679, EPI_ISL_1990680, EPI_ISL_1990681, EPI_ISL_1990683, EPI_ISL_1990684, EPI_ISL_1990685, EPI_ISL_1990688, EPI_ISL_1990690, EPI_ISL_1990691, EPI_ISL_1990692, EPI_ISL_1990694, EPI_ISL_1990695, EPI_ISL_1990699, EPI_ISL_1990702, EPI_ISL_1990703, EPI_ISL_1990705, EPI_ISL_1990706, EPI_ISL_1990708, EPI_ISL_1990709, EPI_ISL_1991597, EPI_ISL_1991599, EPI_ISL_1991600, EPI_ISL_1991602, EPI_ISL_1991648, EPI_ISL_1991650, EPI_ISL_1991651, EPI_ISL_1991652, EPI_ISL_1991655, EPI_ISL_1991656, EPI_ISL_1991845, EPI_ISL_1991846, EPI_ISL_1991847, EPI_ISL_1991848, EPI_ISL_1991849, EPI_ISL_1991852, EPI_ISL_1991853, EPI_ISL_1991854, EPI_ISL_1991855, EPI_ISL_1991857, EPI_ISL_1991858, EPI_ISL_1991897, EPI_ISL_1991898, EPI_ISL_1991899, EPI_ISL_1991900, EPI_ISL_1991901, EPI_ISL_1991903, EPI_ISL_1991904, EPI_ISL_1991905, EPI_ISL_1991906, EPI_ISL_1991907, EPI_ISL_1991908, EPI_ISL_1991909, EPI_ISL_1991910, EPI_ISL_1991911, EPI_ISL_1991912, EPI_ISL_1991913, EPI_ISL_1991914, EPI_ISL_1991915, EPI_ISL_1991917, EPI_ISL_1991919, EPI_ISL_1991920, EPI_ISL_1991921, EPI_ISL_1991922, EPI_ISL_1991923, EPI_ISL_1991924, EPI_ISL_1991926, EPI_ISL_1991927, EPI_ISL_1991928, EPI_ISL_1991929, EPI_ISL_1991931, EPI_ISL_1991966, EPI_ISL_1991967, EPI_ISL_1991969, EPI_ISL_1991970, EPI_ISL_1991971, EPI_ISL_1991972, EPI_ISL_1991973, EPI_ISL_1991975, EPI_ISL_1991976, EPI_ISL_1991977, EPI_ISL_1991978, EPI_ISL_1991979, EPI_ISL_1991981, EPI_ISL_1991982, EPI_ISL_1991983, EPI_ISL_1991984, EPI_ISL_1991985, EPI_ISL_1991986, EPI_ISL_1991987, EPI_ISL_1991988, EPI_ISL_1991989, EPI_ISL_1991990, EPI_ISL_1991991, EPI_ISL_1991992, EPI_ISL_1991993, EPI_ISL_1991994, EPI_ISL_1991995, EPI_ISL_1991996, EPI_ISL_1991997, EPI_ISL_1991998, EPI_ISL_1991999, EPI_ISL_1992000, EPI_ISL_1992003, EPI_ISL_1992005, EPI_ISL_1992006, EPI_ISL_1992007, EPI_ISL_1992008, EPI_ISL_1992009, EPI_ISL_1992010, EPI_ISL_1992012, EPI_ISL_1992013, EPI_ISL_1992014, EPI_ISL_1992015, EPI_ISL_1992016, EPI_ISL_1992017, EPI_ISL_1992852, EPI_ISL_1992853, EPI_ISL_1992854, EPI_ISL_1992856, EPI_ISL_1992857, EPI_ISL_1992859, EPI_ISL_1992860, EPI_ISL_1992861, EPI_ISL_1992863, EPI_ISL_1992864, EPI_ISL_1992866, EPI_ISL_1992867, EPI_ISL_1992868, EPI_ISL_1992870, EPI_ISL_1992871, EPI_ISL_1992872, EPI_ISL_1992874, EPI_ISL_1992877, EPI_ISL_1992878, EPI_ISL_1992879, EPI_ISL_1992880, EPI_ISL_1992882, EPI_ISL_1992883, EPI_ISL_1992885, EPI_ISL_1992887, EPI_ISL_1992890, EPI_ISL_1992891, EPI_ISL_1992893, EPI_ISL_1992894, EPI_ISL_1992895, EPI_ISL_1993422, EPI_ISL_1993423, EPI_ISL_1993426, EPI_ISL_1993481, EPI_ISL_1993482, EPI_ISL_1993485, EPI_ISL_1993487, EPI_ISL_1993488, EPI_ISL_1993489, EPI_ISL_1993490, EPI_ISL_1993491, EPI_ISL_1993492, EPI_ISL_1993493, EPI_ISL_1993494, EPI_ISL_1993496, EPI_ISL_1993497, EPI_ISL_1993498, EPI_ISL_1993499, EPI_ISL_1993500, EPI_ISL_1993501, EPI_ISL_1993502, EPI_ISL_1993505, EPI_ISL_1993506, EPI_ISL_1993507, EPI_ISL_1993508, EPI_ISL_1993509, EPI_ISL_1993510, EPI_ISL_1993511, EPI_ISL_1993512, EPI_ISL_1993513, EPI_ISL_1993514, EPI_ISL_1993515, EPI_ISL_1993516, EPI_ISL_1993517, EPI_ISL_1993518, EPI_ISL_1993519, EPI_ISL_1993520, EPI_ISL_1993521, EPI_ISL_1993522, EPI_ISL_1993523, EPI_ISL_1993524, EPI_ISL_1993525, EPI_ISL_1993577, EPI_ISL_1993579, EPI_ISL_1993580, EPI_ISL_1993581, EPI_ISL_1993582, EPI_ISL_1993583, EPI_ISL_1993584, EPI_ISL_1993585, EPI_ISL_1993586, EPI_ISL_1993587, EPI_ISL_1993589, EPI_ISL_1993590, EPI_ISL_1993591, EPI_ISL_1993592, EPI_ISL_1993593, EPI_ISL_1993594, EPI_ISL_1993595, EPI_ISL_1993596, EPI_ISL_1993597, EPI_ISL_1993598, EPI_ISL_1993599, EPI_ISL_1993600, EPI_ISL_1993601, EPI_ISL_1993602, EPI_ISL_1993603, EPI_ISL_1993604, EPI_ISL_2380237, EPI_ISL_2380239, EPI_ISL_2380460, EPI_ISL_2380461, EPI_ISL_2380464, EPI_ISL_2380465, EPI_ISL_2380466, EPI_ISL_2380468, EPI_ISL_2380469, EPI_ISL_2380470, EPI_ISL_2380471, EPI_ISL_2380472, EPI_ISL_2380473, EPI_ISL_2380474, EPI_ISL_2380475, EPI_ISL_2380476, EPI_ISL_2380477, EPI_ISL_2380478, EPI_ISL_2380479, EPI_ISL_2380480, EPI_ISL_2380481, EPI_ISL_2380482, EPI_ISL_2380483, EPI_ISL_2380484, EPI_ISL_2380485, EPI_ISL_2380487, EPI_ISL_2380488, EPI_ISL_2380489, EPI_ISL_2380490, EPI_ISL_2380491, EPI_ISL_2380492, EPI_ISL_2380493, EPI_ISL_2380494, EPI_ISL_2380495, EPI_ISL_2380496, EPI_ISL_2380497, EPI_ISL_2380501, EPI_ISL_2380502, EPI_ISL_2380503, EPI_ISL_2380504, EPI_ISL_2380505, EPI_ISL_2380506, EPI_ISL_2380507, EPI_ISL_2380534, EPI_ISL_2380535, EPI_ISL_2380536, EPI_ISL_2380537, EPI_ISL_2380538, EPI_ISL_2380539, EPI_ISL_2380540, EPI_ISL_2380542, EPI_ISL_2380584, EPI_ISL_2380585, EPI_ISL_2380586, EPI_ISL_2380587, EPI_ISL_2380588, EPI_ISL_2381582, EPI_ISL_2638049, EPI_ISL_2638051, EPI_ISL_2638053, EPI_ISL_2638054, EPI_ISL_2638055, EPI_ISL_2638056, EPI_ISL_2638057, EPI_ISL_2638058, EPI_ISL_2638060, EPI_ISL_2638061, EPI_ISL_2638062, EPI_ISL_2638064, EPI_ISL_2638065, EPI_ISL_2638066, EPI_ISL_2638067, EPI_ISL_2638068, EPI_ISL_2638069, EPI_ISL_2638070, EPI_ISL_2638071, EPI_ISL_2638072, EPI_ISL_2638073, EPI_ISL_2638074, EPI_ISL_2638075, EPI_ISL_2638076, EPI_ISL_2638078, EPI_ISL_2638079, EPI_ISL_2638080, EPI_ISL_2638081, EPI_ISL_2638082, EPI_ISL_2638083, EPI_ISL_2638084, EPI_ISL_2638085, EPI_ISL_2638086, EPI_ISL_2638087, EPI_ISL_2638088, EPI_ISL_2638089, EPI_ISL_2638091, EPI_ISL_2638160, EPI_ISL_2928405, EPI_ISL_2928406, EPI_ISL_2928407, EPI_ISL_2928409, EPI_ISL_2928412, EPI_ISL_2928413, EPI_ISL_2928414, EPI_ISL_2928416, EPI_ISL_2928417, EPI_ISL_2928418, EPI_ISL_2993636, EPI_ISL_2993637, EPI_ISL_2993638, EPI_ISL_2993639, EPI_ISL_2993640, EPI_ISL_2993641, EPI_ISL_2993642, EPI_ISL_2993643, EPI_ISL_2993644, EPI_ISL_2993645, EPI_ISL_2993646, EPI_ISL_2993647, EPI_ISL_2993648, EPI_ISL_2993649, EPI_ISL_2993650, EPI_ISL_2993652, EPI_ISL_2993653, EPI_ISL_2993655, EPI_ISL_2993656, EPI_ISL_2993657, EPI_ISL_3144469, EPI_ISL_3144470, EPI_ISL_3144471, EPI_ISL_3144472, EPI_ISL_3144473, EPI_ISL_3144474, EPI_ISL_3144475, EPI_ISL_3144476, EPI_ISL_3144477, EPI_ISL_3144479, EPI_ISL_3144480, EPI_ISL_3144481, EPI_ISL_3144482, EPI_ISL_3144484, EPI_ISL_3144486, EPI_ISL_3144488, EPI_ISL_3266243, EPI_ISL_3266244, EPI_ISL_3266245, EPI_ISL_3266246, EPI_ISL_3266247, EPI_ISL_3266248, EPI_ISL_3266249, EPI_ISL_3266250, EPI_ISL_3266251, EPI_ISL_3266253, EPI_ISL_3266254, EPI_ISL_3266255, EPI_ISL_3266256, EPI_ISL_3266257, EPI_ISL_3266258, EPI_ISL_3401396, EPI_ISL_3401397, EPI_ISL_3401398, EPI_ISL_3401399, EPI_ISL_3401400, EPI_ISL_3401401, EPI_ISL_3401402, EPI_ISL_3401403, EPI_ISL_3401404, EPI_ISL_3401405, EPI_ISL_3401407, EPI_ISL_3401408, EPI_ISL_3401409, EPI_ISL_3401410, EPI_ISL_3401411, EPI_ISL_3401412, EPI_ISL_3401413, EPI_ISL_3401414, EPI_ISL_3545762, EPI_ISL_3545763, EPI_ISL_3545764, EPI_ISL_3545765, EPI_ISL_3545766, EPI_ISL_3545767, EPI_ISL_3545768, EPI_ISL_4258880, EPI_ISL_4258883, EPI_ISL_4258884, EPI_ISL_4258885, EPI_ISL_4258886, EPI_ISL_4258887, EPI_ISL_4258888, EPI_ISL_4258889, EPI_ISL_4258890, EPI_ISL_4258891, EPI_ISL_4258892, EPI_ISL_4258893, EPI_ISL_4258894, EPI_ISL_4258896, EPI_ISL_4258897, EPI_ISL_4258898, EPI_ISL_4258899, EPI_ISL_4258900, EPI_ISL_4258901, EPI_ISL_4258902, EPI_ISL_4258903, EPI_ISL_4258904, EPI_ISL_4258905, EPI_ISL_4258906, EPI_ISL_4258907, EPI_ISL_4258908, EPI_ISL_4258909, EPI_ISL_4258910, EPI_ISL_4258911, EPI_ISL_4258912, EPI_ISL_4258914, EPI_ISL_4258915, EPI_ISL_4258916, EPI_ISL_4258917, EPI_ISL_4258918, EPI_ISL_4258919, EPI_ISL_5084453, EPI_ISL_5084454, EPI_ISL_5084455, EPI_ISL_5084465, EPI_ISL_5084466, EPI_ISL_5084470, EPI_ISL_5084471, EPI_ISL_5084472, EPI_ISL_5084481, EPI_ISL_5084482, EPI_ISL_5084487, EPI_ISL_5084488, EPI_ISL_5084489, EPI_ISL_5084491, EPI_ISL_5084492, EPI_ISL_5084493, EPI_ISL_5084500, EPI_ISL_5084501, EPI_ISL_5084509, EPI_ISL_5084510, EPI_ISL_5084511, EPI_ISL_5084517, EPI_ISL_5084518, EPI_ISL_5084524, EPI_ISL_5084525, EPI_ISL_5084526, EPI_ISL_5084534, EPI_ISL_5084535, EPI_ISL_5084536, EPI_ISL_5084537, EPI_ISL_5084538, EPI_ISL_5084544, EPI_ISL_5084545, EPI_ISL_5084546, EPI_ISL_5084551, EPI_ISL_5084552, EPI_ISL_5084556, EPI_ISL_5084557, EPI_ISL_5084565, EPI_ISL_5084573, EPI_ISL_5084574, EPI_ISL_5085103, EPI_ISL_5085110, EPI_ISL_5085111, EPI_ISL_5085112, EPI_ISL_5085121, EPI_ISL_5085122, EPI_ISL_5085127, EPI_ISL_5085128, EPI_ISL_5085135, EPI_ISL_5085136, EPI_ISL_5085142, EPI_ISL_5085143, EPI_ISL_5085152, EPI_ISL_5085153, EPI_ISL_5085156, EPI_ISL_5085157, EPI_ISL_5085163, EPI_ISL_5085164, EPI_ISL_5085170, EPI_ISL_5085171, EPI_ISL_5085172, EPI_ISL_5085180, EPI_ISL_5085181, EPI_ISL_5085187, EPI_ISL_5085188, EPI_ISL_5085196, EPI_ISL_5085197, EPI_ISL_5085203, EPI_ISL_5085204, EPI_ISL_5085205, EPI_ISL_5085213, EPI_ISL_5085214, EPI_ISL_5085223, EPI_ISL_5085224, EPI_ISL_5085229, EPI_ISL_5085230, EPI_ISL_5085236, EPI_ISL_5085237, EPI_ISL_5085242, EPI_ISL_5085243, EPI_ISL_5085245, EPI_ISL_5085246, EPI_ISL_5085526, EPI_ISL_5085527, EPI_ISL_5085532, EPI_ISL_5085533, EPI_ISL_5085534, EPI_ISL_5085535, EPI_ISL_5085536, EPI_ISL_5085537, EPI_ISL_5085538, EPI_ISL_5085544, EPI_ISL_5085545, EPI_ISL_5085548, EPI_ISL_5085554, EPI_ISL_5085555, EPI_ISL_5085556, EPI_ISL_5085557, EPI_ISL_5085560, EPI_ISL_5085561, EPI_ISL_5085562, EPI_ISL_5460196, EPI_ISL_5460197, EPI_ISL_5460198, EPI_ISL_5460199, EPI_ISL_5460200, EPI_ISL_5460201, EPI_ISL_5460202, EPI_ISL_5460203, EPI_ISL_5460204, EPI_ISL_5460205, EPI_ISL_5460206, EPI_ISL_5460207, EPI_ISL_5460208, EPI_ISL_5460209, EPI_ISL_6002481, EPI_ISL_6002486, EPI_ISL_6002493, EPI_ISL_6002500, EPI_ISL_6002506, EPI_ISL_6002512, EPI_ISL_6002513, EPI_ISL_6002515, EPI_ISL_6002519, EPI_ISL_6002525, EPI_ISL_6002532, EPI_ISL_6002538, EPI_ISL_6002543, EPI_ISL_6002548, EPI_ISL_6002549, EPI_ISL_6002555, EPI_ISL_6248443, EPI_ISL_6248444, EPI_ISL_6248445, EPI_ISL_6248446, EPI_ISL_6248447, EPI_ISL_6248448, EPI_ISL_6248449, EPI_ISL_6248451, EPI_ISL_6248452, EPI_ISL_6248453, EPI_ISL_6248454, EPI_ISL_6248455, EPI_ISL_6248456, EPI_ISL_6248457, EPI_ISL_6248458, EPI_ISL_6248459, EPI_ISL_6647413, EPI_ISL_6647414, EPI_ISL_6647415, EPI_ISL_6647416, EPI_ISL_6647417, EPI_ISL_6665889, EPI_ISL_6665890, EPI_ISL_6665891, EPI_ISL_6665893, EPI_ISL_6665894, EPI_ISL_6665895, EPI_ISL_6665896
Medical Laboratory Bruss	Laboratory of Recombinant Vaccines	Lukasz Rabalski et al	EPI_ISL_1040928, EPI_ISL_1040929, EPI_ISL_1040930, EPI_ISL_1040931, EPI_ISL_1040932, EPI_ISL_1040933, EPI_ISL_1040934, EPI_ISL_1040935, EPI_ISL_1040936, EPI_ISL_1040937, EPI_ISL_1040938, EPI_ISL_1040987, EPI_ISL_1040988, EPI_ISL_1040989, EPI_ISL_1040990, EPI_ISL_1040991, EPI_ISL_1040992, EPI_ISL_1040993, EPI_ISL_1040997, EPI_ISL_1040998, EPI_ISL_1040999, EPI_ISL_1041000, EPI_ISL_1041001, EPI_ISL_1041002, EPI_ISL_1041003, EPI_ISL_1041004, EPI_ISL_1041005, EPI_ISL_1041006, EPI_ISL_1041007, EPI_ISL_1041008, EPI_ISL_1041009, EPI_ISL_1041010, EPI_ISL_1041011, EPI_ISL_1041012, EPI_ISL_1041013, EPI_ISL_1041014, EPI_ISL_1041015, EPI_ISL_1041016, EPI_ISL_1096167, EPI_ISL_1096168, EPI_ISL_1096169, EPI_ISL_1096196, EPI_ISL_1096197, EPI_ISL_1096198, EPI_ISL_1096199, EPI_ISL_1096200, EPI_ISL_1096201, EPI_ISL_1096202, EPI_ISL_1096203, EPI_ISL_1096210, EPI_ISL_1096211, EPI_ISL_1096212, EPI_ISL_1096213, EPI_ISL_1096214
Medical Microbiology Unit, Department for Laboratory Medicine, Bearum Hospital, Vestre Viken Health Trust,	Norwegian Institute of Public Health, Department of Virology	Kathrine Stene-Johansen et al	EPI_ISL_4480067, EPI_ISL_4480071, EPI_ISL_4480083, EPI_ISL_4480093, EPI_ISL_4480102, EPI_ISL_4480106, EPI_ISL_4480110, EPI_ISL_4480143, EPI_ISL_4480230, EPI_ISL_4480252, EPI_ISL_4480259, EPI_ISL_4480264, EPI_ISL_4480275, EPI_ISL_4480286, EPI_ISL_4480289, EPI_ISL_4480293, EPI_ISL_4480298, EPI_ISL_4480308, EPI_ISL_4480312, EPI_ISL_4480316, EPI_ISL_4480320, EPI_ISL_4480332
Medical Microbiology Unit, Department for Laboratory Medicine, Drammen Hospital, Vestre Viken Health Trust	Norwegian Institute of Public Health, Department of Virology	Kathrine Stene-Johansen et al	EPI_ISL_4275152, EPI_ISL_4275179, EPI_ISL_4634789, EPI_ISL_5421002, EPI_ISL_5421003, EPI_ISL_5421004, EPI_ISL_5421008, EPI_ISL_5421010, EPI_ISL_5421012, EPI_ISL_5421013, EPI_ISL_5421014, EPI_ISL_5421015, EPI_ISL_5421016, EPI_ISL_5421017, EPI_ISL_5421018, EPI_ISL_5421024, EPI_ISL_5421025, EPI_ISL_5421035, EPI_ISL_6101958, EPI_ISL_6101959, EPI_ISL_6101960, EPI_ISL_6101961, EPI_ISL_6101962, EPI_ISL_6101964, EPI_ISL_6101965, EPI_ISL_6101966, EPI_ISL_6102006, EPI_ISL_6102007, EPI_ISL_6102008, EPI_ISL_6346979, EPI_ISL_6346988, EPI_ISL_6346994, EPI_ISL_6347001, EPI_ISL_6347008, EPI_ISL_6347015, EPI_ISL_6347021, EPI_ISL_6347324, EPI_ISL_6347333, EPI_ISL_6347334, EPI_ISL_6347345, EPI_ISL_6347346, EPI_ISL_6347347, EPI_ISL_6347348, EPI_ISL_6347349, EPI_ISL_6347350, EPI_ISL_6347351, EPI_ISL_6347352, EPI_ISL_6347353, EPI_ISL_6347936, EPI_ISL_6347944, EPI_ISL_6347948, EPI_ISL_6348017, EPI_ISL_6348034, EPI_ISL_6348976, EPI_ISL_6348983, EPI_ISL_6348991, EPI_ISL_6349013, EPI_ISL_6349017, EPI_ISL_6349026, EPI_ISL_6349073, EPI_ISL_6349082, EPI_ISL_6349087, EPI_ISL_6349562, EPI_ISL_6349571, EPI_ISL_6349586, EPI_ISL_6349610, EPI_ISL_6349638, EPI_ISL_6349643, EPI_ISL_6349658, EPI_ISL_6349674, EPI_ISL_6350049, EPI_ISL_6350057, EPI_ISL_6350066, EPI_ISL_6350070, EPI_ISL_6350075, EPI_ISL_6350121, EPI_ISL_6440174, EPI_ISL_6440189, EPI_ISL_6440213, EPI_ISL_6440223, EPI_ISL_6440232, EPI_ISL_6695869, EPI_ISL_6695888, EPI_ISL_6695896, EPI_ISL_6695901, EPI_ISL_6695905, EPI_ISL_6695911, EPI_ISL_6695916, EPI_ISL_6695922, EPI_ISL_6696037, EPI_ISL_6696038, EPI_ISL_6696039, EPI_ISL_6696040, EPI_ISL_6696041, EPI_ISL_6696042, EPI_ISL_6696078, EPI_ISL_6696079, EPI_ISL_6696080, EPI_ISL_6696081, EPI_ISL_6696082, EPI_ISL_6696102, EPI_ISL_6696103, EPI_ISL_6696126, EPI_ISL_6696127, EPI_ISL_6696171, EPI_ISL_6696172, EPI_ISL_6696173, EPI_ISL_6696174, EPI_ISL_6696366, EPI_ISL_6696374, EPI_ISL_6696381, EPI_ISL_6697504, EPI_ISL_6697505, EPI_ISL_6697530, EPI_ISL_6697531, EPI_ISL_6697532, EPI_ISL_6697533, EPI_ISL_6697534, EPI_ISL_6697535, EPI_ISL_6697536, EPI_ISL_6697537, EPI_ISL_6760786, EPI_ISL_6760850, EPI_ISL_6760851, EPI_ISL_6760852, EPI_ISL_6760868, EPI_ISL_6760869, EPI_ISL_6760870, EPI_ISL_6760871, EPI_ISL_6760872, EPI_ISL_6760873, EPI_ISL_6760874
Medical Microbiology Unit, Department for Laboratory Medicine, Drammen Hospital, Vestre Viken Health Trust,	Norwegian Institute of Public Health, Department of Virology	'Kathrine Stene-Johansen et al	EPI_ISL_2333124, EPI_ISL_2333128, EPI_ISL_2333134, EPI_ISL_2333145, EPI_ISL_2333149, EPI_ISL_2333151, EPI_ISL_2333154, EPI_ISL_2333164, EPI_ISL_2333170, EPI_ISL_2333241, EPI_ISL_2333254, EPI_ISL_2333284, EPI_ISL_2333324, EPI_ISL_2333325, EPI_ISL_2333326, EPI_ISL_2333327, EPI_ISL_2333328, EPI_ISL_2333329, EPI_ISL_2333330, EPI_ISL_2333332, EPI_ISL_2333333, EPI_ISL_2333334, EPI_ISL_2333335, EPI_ISL_2333336, EPI_ISL_2333337, EPI_ISL_2333340, EPI_ISL_2333342, EPI_ISL_2333344, EPI_ISL_2333346, EPI_ISL_2333350, EPI_ISL_2333351, EPI_ISL_2333352, EPI_ISL_2333353, EPI_ISL_2333354, EPI_ISL_2333359, EPI_ISL_2333361, EPI_ISL_2333365, EPI_ISL_2333367, EPI_ISL_2333368, EPI_ISL_2333374, EPI_ISL_2333411, EPI_ISL_2333421, EPI_ISL_2333422, EPI_ISL_2333490
Medical Microbiology Unit, Department for Laboratory Medicine, Drammen Hospital, Vestre Viken Health Trust,	Norwegian Institute of Public Health, Department of Virology	Kathrine Stene-Johansen et al	EPI_ISL_1013494, EPI_ISL_1034316, EPI_ISL_1034326, EPI_ISL_1034341, EPI_ISL_1034343, EPI_ISL_1034344, EPI_ISL_1040144, EPI_ISL_1040158, EPI_ISL_1040166, EPI_ISL_1073920, EPI_ISL_1073935, EPI_ISL_1073936, EPI_ISL_1073937, EPI_ISL_1073938, EPI_ISL_1110537, EPI_ISL_1118285, EPI_ISL_1118342, EPI_ISL_1118345, EPI_ISL_1118358, EPI_ISL_1118359, EPI_ISL_1118368, EPI_ISL_1118369, EPI_ISL_1118375, EPI_ISL_1118413, EPI_ISL_1118420, EPI_ISL_1118465, EPI_ISL_1118473, EPI_ISL_1118502, EPI_ISL_1118512, EPI_ISL_1118572, EPI_ISL_1118576, EPI_ISL_1118592, EPI_ISL_1118606, EPI_ISL_1118630, EPI_ISL_1118651, EPI_ISL_1118652, EPI_ISL_1118653, EPI_ISL_1118654, EPI_ISL_1118655, EPI_ISL_1118664, EPI_ISL_1186151, EPI_ISL_1186152, EPI_ISL_1186153, EPI_ISL_1186154, EPI_ISL_1186155, EPI_ISL_1186156, EPI_ISL_1192164, EPI_ISL_1192169, EPI_ISL_1192173, EPI_ISL_1192182, EPI_ISL_1192186, EPI_ISL_1192187, EPI_ISL_1192211, EPI_ISL_1192212, EPI_ISL_1192213, EPI_ISL_1192215, EPI_ISL_1192216, EPI_ISL_1192217, EPI_ISL_1192218, EPI_ISL_1192228, EPI_ISL_1192312, EPI_ISL_1192314, EPI_ISL_1192326, EPI_ISL_1192327, EPI_ISL_1192328, EPI_ISL_1192329, EPI_ISL_1192330, EPI_ISL_1192331, EPI_ISL_1192332, EPI_ISL_1192333, EPI_ISL_1251287, EPI_ISL_1251288, EPI_ISL_1251305, EPI_ISL_1251326, EPI_ISL_1251327, EPI_ISL_1251328, EPI_ISL_1251329, EPI_ISL_1251330, EPI_ISL_1251331, EPI_ISL_1251332, EPI_ISL_1251333, EPI_ISL_1251334, EPI_ISL_1251335, EPI_ISL_1251336, EPI_ISL_1251337, EPI_ISL_1251338, EPI_ISL_1251339, EPI_ISL_1251340, EPI_ISL_1251341, EPI_ISL_1251342, EPI_ISL_1251343, EPI_ISL_1251368, EPI_ISL_1251450, EPI_ISL_1251451, EPI_ISL_1251531, EPI_ISL_1251599, EPI_ISL_1251600, EPI_ISL_1251601, EPI_ISL_1251602, EPI_ISL_1251603, EPI_ISL_1251605, EPI_ISL_1251606, EPI_ISL_1251638, EPI_ISL_1251639, EPI_ISL_1251640, EPI_ISL_1251641, EPI_ISL_1251642, EPI_ISL_1251686, EPI_ISL_1251687, EPI_ISL_1251688, EPI_ISL_1251743, EPI_ISL_1251745, EPI_ISL_1251746, EPI_ISL_1251747, EPI_ISL_1251750, EPI_ISL_1251751, EPI_ISL_1251752, EPI_ISL_1251753, EPI_ISL_1251754, EPI_ISL_1251755, EPI_ISL_1251787, EPI_ISL_1251788, EPI_ISL_1251845, EPI_ISL_1251926, EPI_ISL_1251936, EPI_ISL_1251987, EPI_ISL_1251988, EPI_ISL_1251989, EPI_ISL_1251990, EPI_ISL_1251991, EPI_ISL_1251992, EPI_ISL_1251993, EPI_ISL_1252007, EPI_ISL_1252008, EPI_ISL_1252014, EPI_ISL_1252029, EPI_ISL_1252030, EPI_ISL_1252039, EPI_ISL_1252046, EPI_ISL_1252518, EPI_ISL_1252519, EPI_ISL_1252522, EPI_ISL_1252524, EPI_ISL_1254532, EPI_ISL_1254540, EPI_ISL_1254541, EPI_ISL_1254544, EPI_ISL_1254546, EPI_ISL_1254550, EPI_ISL_1254553, EPI_ISL_1254581, EPI_ISL_1254615, EPI_ISL_1254626, EPI_ISL_1314409, EPI_ISL_1314541, EPI_ISL_1317218, EPI_ISL_1317236, EPI_ISL_1317237, EPI_ISL_1317302, EPI_ISL_1317315, EPI_ISL_1317340, EPI_ISL_1317342, EPI_ISL_1317346, EPI_ISL_1317347, EPI_ISL_1317378, EPI_ISL_1317393, EPI_ISL_1317438, EPI_ISL_1317439, EPI_ISL_1317440, EPI_ISL_1317445, EPI_ISL_1317446, EPI_ISL_1317463, EPI_ISL_1317482, EPI_ISL_1317483, EPI_ISL_1317484, EPI_ISL_1317485, EPI_ISL_1317502, EPI_ISL_1317513, EPI_ISL_1317514, EPI_ISL_1317515, EPI_ISL_1317516, EPI_ISL_1317531, EPI_ISL_1317532, EPI_ISL_1317533, EPI_ISL_1317534, EPI_ISL_1317535, EPI_ISL_1317551, EPI_ISL_1317552, EPI_ISL_1317553, EPI_ISL_1317556, EPI_ISL_1317557, EPI_ISL_1317558, EPI_ISL_1317559, EPI_ISL_1317560, EPI_ISL_1317568, EPI_ISL_1317571, EPI_ISL_1317584, EPI_ISL_1317592, EPI_ISL_1317593, EPI_ISL_1317594, EPI_ISL_1317601, EPI_ISL_1317607, EPI_ISL_1317610, EPI_ISL_1317612, EPI_ISL_1317672, EPI_ISL_1317673, EPI_ISL_1317684, EPI_ISL_1317732, EPI_ISL_1317834, EPI_ISL_1317835, EPI_ISL_1317855, EPI_ISL_1317856, EPI_ISL_1317869, EPI_ISL_1317874, EPI_ISL_1317924, EPI_ISL_1317925, EPI_ISL_1317939, EPI_ISL_1317944, EPI_ISL_1317961, EPI_ISL_1317978, EPI_ISL_1317995, EPI_ISL_1317996, EPI_ISL_1317997, EPI_ISL_1317998, EPI_ISL_1318002, EPI_ISL_1323131, EPI_ISL_1323132, EPI_ISL_1323133, EPI_ISL_1323134, EPI_ISL_1323135, EPI_ISL_1385964, EPI_ISL_1385967, EPI_ISL_1385970, EPI_ISL_1385973, EPI_ISL_1385978, EPI_ISL_1385986, EPI_ISL_1385989, EPI_ISL_1402951, EPI_ISL_1402952, EPI_ISL_1402953, EPI_ISL_1402954, EPI_ISL_1402955, EPI_ISL_1490195, EPI_ISL_1490196, EPI_ISL_1490199, EPI_ISL_1490204, EPI_ISL_1490220, EPI_ISL_1490221, EPI_ISL_1490264, EPI_ISL_1490273, EPI_ISL_1490277, EPI_ISL_1490283, EPI_ISL_1490290, EPI_ISL_1490302, EPI_ISL_1490305, EPI_ISL_1490306, EPI_ISL_1490308, EPI_ISL_1490309, EPI_ISL_1490313, EPI_ISL_1490314, EPI_ISL_1490324, EPI_ISL_1490327, EPI_ISL_1490329, EPI_ISL_1490355, EPI_ISL_1490358, EPI_ISL_1490359, EPI_ISL_1490360, EPI_ISL_1490361, EPI_ISL_1490362, EPI_ISL_1490363, EPI_ISL_1490364, EPI_ISL_1490368, EPI_ISL_1490378, EPI_ISL_1490393, EPI_ISL_1490395, EPI_ISL_1490397, EPI_ISL_1490419, EPI_ISL_1490432, EPI_ISL_1490435, EPI_ISL_1490438, EPI_ISL_1490440, EPI_ISL_1490442, EPI_ISL_1490445, EPI_ISL_1490447, EPI_ISL_1490450, EPI_ISL_1490454, EPI_ISL_1490494, EPI_ISL_1490495, EPI_ISL_1490496, EPI_ISL_1490497, EPI_ISL_1490499, EPI_ISL_1490520, EPI_ISL_1490521, EPI_ISL_1490522, EPI_ISL_1490555, EPI_ISL_1490572, EPI_ISL_1490573, EPI_ISL_1490604, EPI_ISL_1490609, EPI_ISL_1490611, EPI_ISL_1490613, EPI_ISL_1490615, EPI_ISL_1490617, EPI_ISL_1490621, EPI_ISL_1490630, EPI_ISL_1490636, EPI_ISL_1490638, EPI_ISL_1490639, EPI_ISL_1490640, EPI_ISL_1490641, EPI_ISL_1490642, EPI_ISL_1490643, EPI_ISL_1490644, EPI_ISL_1490646, EPI_ISL_1490649, EPI_ISL_1547544, EPI_ISL_1547545, EPI_ISL_1547547, EPI_ISL_1547548, EPI_ISL_1547551, EPI_ISL_1547552, EPI_ISL_1547609, EPI_ISL_1547613, EPI_ISL_1577183, EPI_ISL_1577185, EPI_ISL_1577187, EPI_ISL_1577194, EPI_ISL_1577197, EPI_ISL_1577200, EPI_ISL_1577201, EPI_ISL_1577202, EPI_ISL_1577203, EPI_ISL_1577204, EPI_ISL_1577205, EPI_ISL_1577206, EPI_ISL_1577207, EPI_ISL_1577208, EPI_ISL_1577209, EPI_ISL_1577210, EPI_ISL_1578629, EPI_ISL_1578648, EPI_ISL_1578649, EPI_ISL_1578650, EPI_ISL_1578668, EPI_ISL_1578669, EPI_ISL_1578670, EPI_ISL_1578671, EPI_ISL_1578695, EPI_ISL_1578707, EPI_ISL_1578708, EPI_ISL_1578715, EPI_ISL_1578718, EPI_ISL_1578719, EPI_ISL_1578720, EPI_ISL_1578722, EPI_ISL_1578758, EPI_ISL_1578828, EPI_ISL_1578830, EPI_ISL_1578887, EPI_ISL_1578892, EPI_ISL_1578933, EPI_ISL_1578947, EPI_ISL_1578981, EPI_ISL_1578992, EPI_ISL_1578993, EPI_ISL_1578997, EPI_ISL_1578998, EPI_ISL_1578999, EPI_ISL_1579012, EPI_ISL_1579014, EPI_ISL_1579015, EPI_ISL_1579018, EPI_ISL_1579047, EPI_ISL_1579048, EPI_ISL_1579049, EPI_ISL_1579092, EPI_ISL_1797666, EPI_ISL_1797689, EPI_ISL_1797691, EPI_ISL_1797692, EPI_ISL_1797699, EPI_ISL_1797700, EPI_ISL_1819302, EPI_ISL_1819309, EPI_ISL_1819315, EPI_ISL_1819320, EPI_ISL_1819604, EPI_ISL_1819605, EPI_ISL_1819606, EPI_ISL_1819607, EPI_ISL_1819608, EPI_ISL_1819609, EPI_ISL_1819610, EPI_ISL_1819611, EPI_ISL_1819612, EPI_ISL_1819613, EPI_ISL_1819614, EPI_ISL_1819615, EPI_ISL_1819616, EPI_ISL_1819617, EPI_ISL_1819618, EPI_ISL_1819619, EPI_ISL_1819620, EPI_ISL_1819621, EPI_ISL_1819665, EPI_ISL_1819713, EPI_ISL_1819714, EPI_ISL_1819715, EPI_ISL_1819716, EPI_ISL_1819717, EPI_ISL_1819718, EPI_ISL_1819719, EPI_ISL_1819720, EPI_ISL_1819721, EPI_ISL_1819722, EPI_ISL_1819723, EPI_ISL_1819724, EPI_ISL_1819725, EPI_ISL_1819726, EPI_ISL_1819727, EPI_ISL_1819728, EPI_ISL_1819729, EPI_ISL_1819730, EPI_ISL_1819731, EPI_ISL_1819732, EPI_ISL_1819733, EPI_ISL_1819734, EPI_ISL_1819735, EPI_ISL_1819736, EPI_ISL_1819737, EPI_ISL_1819738, EPI_ISL_1819739, EPI_ISL_1819740, EPI_ISL_1819741, EPI_ISL_1819742, EPI_ISL_1819743, EPI_ISL_1819744, EPI_ISL_1819745, EPI_ISL_1819746, EPI_ISL_1819747, EPI_ISL_1819748, EPI_ISL_1819749, EPI_ISL_1819860, EPI_ISL_1819862, EPI_ISL_1819864, EPI_ISL_1819866, EPI_ISL_1819869, EPI_ISL_1819870, EPI_ISL_1819871, EPI_ISL_1819872, EPI_ISL_1819873, EPI_ISL_1819874, EPI_ISL_1819875, EPI_ISL_1819878, EPI_ISL_1819879, EPI_ISL_1819880, EPI_ISL_1819881, EPI_ISL_1819882, EPI_ISL_1819883, EPI_ISL_1819884, EPI_ISL_1819885, EPI_ISL_1819886, EPI_ISL_1819887, EPI_ISL_1819975, EPI_ISL_1819977, EPI_ISL_1820110, EPI_ISL_1820111, EPI_ISL_1820112, EPI_ISL_1820113, EPI_ISL_1820114, EPI_ISL_1820115, EPI_ISL_1820116, EPI_ISL_1820117, EPI_ISL_1820118, EPI_ISL_1820119, EPI_ISL_1820120, EPI_ISL_1820121, EPI_ISL_1820122, EPI_ISL_1820123, EPI_ISL_1820124, EPI_ISL_1820125, EPI_ISL_1820126, EPI_ISL_1820127, EPI_ISL_1820128, EPI_ISL_1820129, EPI_ISL_1820226, EPI_ISL_1820227, EPI_ISL_1820241, EPI_ISL_1820302, EPI_ISL_1820303, EPI_ISL_1820306, EPI_ISL_1820314, EPI_ISL_1820326, EPI_ISL_1820327, EPI_ISL_1820506, EPI_ISL_1820507, EPI_ISL_1820508, EPI_ISL_1820509, EPI_ISL_1820510, EPI_ISL_1820511, EPI_ISL_1820512, EPI_ISL_1820513, EPI_ISL_1820514, EPI_ISL_1820515, EPI_ISL_1820516, EPI_ISL_1820517, EPI_ISL_1820518, EPI_ISL_1820519, EPI_ISL_1820520, EPI_ISL_1820521, EPI_ISL_1820522, EPI_ISL_1820523, EPI_ISL_1820524, EPI_ISL_1820587, EPI_ISL_1820588, EPI_ISL_1820589, EPI_ISL_1820590, EPI_ISL_1820591, EPI_ISL_1820592, EPI_ISL_1820593, EPI_ISL_1820594, EPI_ISL_1820595, EPI_ISL_1820596, EPI_ISL_1820597, EPI_ISL_1820598, EPI_ISL_1820599, EPI_ISL_1820600, EPI_ISL_1820601, EPI_ISL_1820602, EPI_ISL_1820603, EPI_ISL_1820604, EPI_ISL_1820605, EPI_ISL_1820606, EPI_ISL_1820607, EPI_ISL_1820608, EPI_ISL_1820609, EPI_ISL_1820610, EPI_ISL_1820611, EPI_ISL_1820612, EPI_ISL_1820613, EPI_ISL_1820614, EPI_ISL_1820615, EPI_ISL_1820616, EPI_ISL_1820617, EPI_ISL_1820618, EPI_ISL_1820619, EPI_ISL_1820620, EPI_ISL_1820621, EPI_ISL_1820622, EPI_ISL_1820646, EPI_ISL_1820721, EPI_ISL_1820722, EPI_ISL_1820778, EPI_ISL_1828935, EPI_ISL_1828937, EPI_ISL_1828939, EPI_ISL_1828940, EPI_ISL_1828942, EPI_ISL_1989131, EPI_ISL_1989134, EPI_ISL_1989172, EPI_ISL_1989173, EPI_ISL_1989196, EPI_ISL_1989197, EPI_ISL_1989199, EPI_ISL_1989201, EPI_ISL_1989202, EPI_ISL_1989208, EPI_ISL_1989214, EPI_ISL_1989218, EPI_ISL_1989219, EPI_ISL_1989220, EPI_ISL_1989223, EPI_ISL_1989224, EPI_ISL_1989227, EPI_ISL_1989252, EPI_ISL_2001504, EPI_ISL_2001510, EPI_ISL_2001532, EPI_ISL_2001572, EPI_ISL_2001573, EPI_ISL_2001574, EPI_ISL_2001575, EPI_ISL_2001576, EPI_ISL_2001577, EPI_ISL_2001578, EPI_ISL_2001579, EPI_ISL_2001580, EPI_ISL_2138726, EPI_ISL_2138727, EPI_ISL_2138729, EPI_ISL_2138732, EPI_ISL_2138735, EPI_ISL_2138756, EPI_ISL_2138757, EPI_ISL_2138810, EPI_ISL_2225938, EPI_ISL_2225940, EPI_ISL_2225942, EPI_ISL_2225943, EPI_ISL_2225944, EPI_ISL_2225945, EPI_ISL_2225946, EPI_ISL_2225947, EPI_ISL_2225948, EPI_ISL_2225950, EPI_ISL_2225951, EPI_ISL_2225954, EPI_ISL_2225969, EPI_ISL_2225970, EPI_ISL_2225971, EPI_ISL_2225972, EPI_ISL_2225974, EPI_ISL_2225975, EPI_ISL_2225976, EPI_ISL_2225977, EPI_ISL_2225978, EPI_ISL_2225986, EPI_ISL_2225987, EPI_ISL_2225992, EPI_ISL_2226015, EPI_ISL_2226068, EPI_ISL_2323332, EPI_ISL_2323333, EPI_ISL_2323334, EPI_ISL_2323335, EPI_ISL_2323336, EPI_ISL_2333095, EPI_ISL_2333097, EPI_ISL_2333103, EPI_ISL_2333104, EPI_ISL_2357777, EPI_ISL_2357778, EPI_ISL_2357779, EPI_ISL_2357780, EPI_ISL_2357781, EPI_ISL_2357825, EPI_ISL_2374495, EPI_ISL_2400052, EPI_ISL_2400078, EPI_ISL_2400079, EPI_ISL_2400080, EPI_ISL_2400081, EPI_ISL_2400082, EPI_ISL_2400083, EPI_ISL_2400084, EPI_ISL_2400085, EPI_ISL_2425797, EPI_ISL_2425798, EPI_ISL_2425827, EPI_ISL_2425842, EPI_ISL_2425869, EPI_ISL_2425898, EPI_ISL_2425899, EPI_ISL_2425900, EPI_ISL_2425901, EPI_ISL_2425902, EPI_ISL_2425903, EPI_ISL_2425904, EPI_ISL_2425905, EPI_ISL_2425906, EPI_ISL_2425907, EPI_ISL_2425908, EPI_ISL_2450071, EPI_ISL_2450072, EPI_ISL_2450073, EPI_ISL_2450074, EPI_ISL_2450075, EPI_ISL_2450076, EPI_ISL_2450077, EPI_ISL_2450078, EPI_ISL_2450079, EPI_ISL_2450080, EPI_ISL_2450081, EPI_ISL_2450082, EPI_ISL_2450105, EPI_ISL_2450108, EPI_ISL_2450110, EPI_ISL_2450111, EPI_ISL_2450112, EPI_ISL_2450113, EPI_ISL_2450114, EPI_ISL_2450124, EPI_ISL_2450125, EPI_ISL_2450126, EPI_ISL_2450127, EPI_ISL_2450128, EPI_ISL_2450150, EPI_ISL_2450151, EPI_ISL_2450152, EPI_ISL_2450153, EPI_ISL_2450154, EPI_ISL_2450155, EPI_ISL_2450156, EPI_ISL_2482466, EPI_ISL_2482467, EPI_ISL_2482468, EPI_ISL_2482469, EPI_ISL_2482470, EPI_ISL_2482471, EPI_ISL_2482472, EPI_ISL_2482473, EPI_ISL_2482474, EPI_ISL_2482491, EPI_ISL_2482492, EPI_ISL_2482493, EPI_ISL_2482494, EPI_ISL_2482495, EPI_ISL_2482496, EPI_ISL_2482497, EPI_ISL_2482498, EPI_ISL_2482499, EPI_ISL_2482500, EPI_ISL_2483074, EPI_ISL_2483075, EPI_ISL_2483077, EPI_ISL_2483079, EPI_ISL_2483081, EPI_ISL_2483082, EPI_ISL_2483084, EPI_ISL_2483108, EPI_ISL_2483111, EPI_ISL_2483121, EPI_ISL_2483122, EPI_ISL_2483124, EPI_ISL_2483126, EPI_ISL_2483127, EPI_ISL_2483129, EPI_ISL_2483131, EPI_ISL_2483133, EPI_ISL_2483134, EPI_ISL_2483148, EPI_ISL_2483149, EPI_ISL_2483151, EPI_ISL_2483157, EPI_ISL_2483177, EPI_ISL_2483191, EPI_ISL_2483192, EPI_ISL_2483199, EPI_ISL_2483216, EPI_ISL_2483224, EPI_ISL_2483236, EPI_ISL_2483243, EPI_ISL_2483244, EPI_ISL_2490686, EPI_ISL_2490687, EPI_ISL_2490688, EPI_ISL_2490689, EPI_ISL_2490690, EPI_ISL_2490691, EPI_ISL_2490692, EPI_ISL_2491385, EPI_ISL_2491386, EPI_ISL_2491392, EPI_ISL_2491401, EPI_ISL_2491402, EPI_ISL_2491403, EPI_ISL_2491404, EPI_ISL_2491405, EPI_ISL_2491411, EPI_ISL_2491439, EPI_ISL_2491440, EPI_ISL_2491468, EPI_ISL_2491477, EPI_ISL_2491494, EPI_ISL_2491519, EPI_ISL_2491520, EPI_ISL_2491521, EPI_ISL_2491522, EPI_ISL_2491523, EPI_ISL_2491524, EPI_ISL_2491525, EPI_ISL_2491527, EPI_ISL_2491531, EPI_ISL_2491533, EPI_ISL_2491534, EPI_ISL_2491569, EPI_ISL_2491573, EPI_ISL_2549082, EPI_ISL_2549084, EPI_ISL_2549086, EPI_ISL_2549088, EPI_ISL_2549089, EPI_ISL_2549090, EPI_ISL_2549094, EPI_ISL_2549102, EPI_ISL_2549104, EPI_ISL_2549136, EPI_ISL_2549138, EPI_ISL_2549143, EPI_ISL_2566123, EPI_ISL_2566124, EPI_ISL_2566125, EPI_ISL_2566129, EPI_ISL_2566139, EPI_ISL_2566140, EPI_ISL_2566141, EPI_ISL_2566142, EPI_ISL_2566143, EPI_ISL_2566145, EPI_ISL_2566146, EPI_ISL_2611983, EPI_ISL_2612066, EPI_ISL_2612067, EPI_ISL_2612068, EPI_ISL_2612069, EPI_ISL_2612079, EPI_ISL_2612080, EPI_ISL_2612083, EPI_ISL_2612096, EPI_ISL_2612102, EPI_ISL_2612103, EPI_ISL_2612104, EPI_ISL_2612107, EPI_ISL_2612108, EPI_ISL_2612118, EPI_ISL_2612120, EPI_ISL_2612122, EPI_ISL_2612124, EPI_ISL_2612125, EPI_ISL_2612126, EPI_ISL_2612197, EPI_ISL_2612213, EPI_ISL_2612215, EPI_ISL_2612217, EPI_ISL_2612218, EPI_ISL_2612223, EPI_ISL_2612224, EPI_ISL_2612226, EPI_ISL_2612227, EPI_ISL_2612228, EPI_ISL_2612229, EPI_ISL_2612230, EPI_ISL_2612245, EPI_ISL_2612253, EPI_ISL_2644678, EPI_ISL_2644681, EPI_ISL_2644688, EPI_ISL_2644689, EPI_ISL_2644690, EPI_ISL_2644691, EPI_ISL_2644692, EPI_ISL_2644698, EPI_ISL_2644699, EPI_ISL_2644702, EPI_ISL_2644703, EPI_ISL_2644704, EPI_ISL_2644705, EPI_ISL_2644706, EPI_ISL_2644710, EPI_ISL_2644712, EPI_ISL_2644714, EPI_ISL_2658442, EPI_ISL_2673702, EPI_ISL_2673703, EPI_ISL_2673704, EPI_ISL_2673705, EPI_ISL_2673710, EPI_ISL_2673718, EPI_ISL_2673721, EPI_ISL_2673722, EPI_ISL_2673726, EPI_ISL_2673728, EPI_ISL_2673739, EPI_ISL_2673769, EPI_ISL_2688838, EPI_ISL_2688865, EPI_ISL_2688891, EPI_ISL_2724972, EPI_ISL_2724976, EPI_ISL_2724981, EPI_ISL_2724987, EPI_ISL_2724989, EPI_ISL_2725004, EPI_ISL_2725005, EPI_ISL_2725006, EPI_ISL_2725022, EPI_ISL_2788472, EPI_ISL_2788473, EPI_ISL_2788475, EPI_ISL_2788477, EPI_ISL_2788479, EPI_ISL_2788480, EPI_ISL_2788481, EPI_ISL_2788482, EPI_ISL_2788484, EPI_ISL_2788485, EPI_ISL_2788486, EPI_ISL_2788487, EPI_ISL_2788488, EPI_ISL_2788492, EPI_ISL_2788565, EPI_ISL_2788597, EPI_ISL_2790015, EPI_ISL_2820827, EPI_ISL_2820829, EPI_ISL_2820830, EPI_ISL_2820832, EPI_ISL_2820836, EPI_ISL_2820863, EPI_ISL_2820869, EPI_ISL_2820870, EPI_ISL_2820871, EPI_ISL_2820884, EPI_ISL_2820888, EPI_ISL_2820891, EPI_ISL_2820892, EPI_ISL_2820913, EPI_ISL_2820917, EPI_ISL_2820919, EPI_ISL_2820933, EPI_ISL_2820936, EPI_ISL_2820939, EPI_ISL_2820950, EPI_ISL_2841708, EPI_ISL_2841710, EPI_ISL_2841711, EPI_ISL_2841712, EPI_ISL_2841713, EPI_ISL_2841714, EPI_ISL_2841715, EPI_ISL_2841716, EPI_ISL_2925748, EPI_ISL_2925750, EPI_ISL_2925755, EPI_ISL_2925760, EPI_ISL_2925761, EPI_ISL_2925769, EPI_ISL_2925779, EPI_ISL_2925781, EPI_ISL_2927757, EPI_ISL_2927763, EPI_ISL_2927764, EPI_ISL_2927786, EPI_ISL_2927800, EPI_ISL_2927801, EPI_ISL_2927803, EPI_ISL_2927807, EPI_ISL_2927811, EPI_ISL_2927815, EPI_ISL_2927826, EPI_ISL_2927827, EPI_ISL_2927832, EPI_ISL_2927838, EPI_ISL_2927882, EPI_ISL_2927883, EPI_ISL_2927886, EPI_ISL_2927888, EPI_ISL_2927889, EPI_ISL_2927913, EPI_ISL_2927914, EPI_ISL_2927916, EPI_ISL_2927917, EPI_ISL_2927921, EPI_ISL_2927928, EPI_ISL_2927930, EPI_ISL_2927948, EPI_ISL_2927958, EPI_ISL_2927959, EPI_ISL_2927960, EPI_ISL_2927962, EPI_ISL_3008171, EPI_ISL_3008172, EPI_ISL_3008175, EPI_ISL_3008179, EPI_ISL_3008187, EPI_ISL_3008188, EPI_ISL_3008190, EPI_ISL_3008191, EPI_ISL_3008192, EPI_ISL_3008193, EPI_ISL_3008194, EPI_ISL_3008197, EPI_ISL_3008199, EPI_ISL_3008400, EPI_ISL_3008401, EPI_ISL_3008440, EPI_ISL_3008444, EPI_ISL_3031163, EPI_ISL_3031169, EPI_ISL_3031170, EPI_ISL_3031171, EPI_ISL_3031172, EPI_ISL_3031175, EPI_ISL_3031193, EPI_ISL_3031194, EPI_ISL_3133813, EPI_ISL_3133838, EPI_ISL_3133842, EPI_ISL_3133846, EPI_ISL_3133847, EPI_ISL_3133849, EPI_ISL_3152572, EPI_ISL_3152577, EPI_ISL_3152599, EPI_ISL_3152600, EPI_ISL_3152601, EPI_ISL_3152607, EPI_ISL_3152616, EPI_ISL_3152618, EPI_ISL_3152630, EPI_ISL_3152631, EPI_ISL_3152633, EPI_ISL_3152639, EPI_ISL_3152659, EPI_ISL_3152660, EPI_ISL_3152662, EPI_ISL_3152663, EPI_ISL_3152676, EPI_ISL_3152679, EPI_ISL_3152680, EPI_ISL_3152681, EPI_ISL_3152683, EPI_ISL_3152687, EPI_ISL_3152688, EPI_ISL_3152698, EPI_ISL_3152699, EPI_ISL_3152702, EPI_ISL_3152707, EPI_ISL_3152708, EPI_ISL_3152712, EPI_ISL_3152716, EPI_ISL_3152717, EPI_ISL_3229899, EPI_ISL_3229901, EPI_ISL_3229903, EPI_ISL_3229904, EPI_ISL_3229915, EPI_ISL_3229916, EPI_ISL_3229917, EPI_ISL_3229918, EPI_ISL_3229919, EPI_ISL_3229923, EPI_ISL_3229924, EPI_ISL_3232613, EPI_ISL_3266485, EPI_ISL_3266490, EPI_ISL_3266498, EPI_ISL_3266499, EPI_ISL_3266506, EPI_ISL_3266508, EPI_ISL_3266509, EPI_ISL_3266517, EPI_ISL_3320779, EPI_ISL_3320788, EPI_ISL_3320790, EPI_ISL_3320819, EPI_ISL_3320821, EPI_ISL_3320823, EPI_ISL_3320824, EPI_ISL_3320830, EPI_ISL_3320833, EPI_ISL_3320834, EPI_ISL_3320839, EPI_ISL_3320887, EPI_ISL_3320893, EPI_ISL_3375209, EPI_ISL_3375219, EPI_ISL_3375221, EPI_ISL_3426770, EPI_ISL_3426776, EPI_ISL_3426778, EPI_ISL_3426787, EPI_ISL_3426789, EPI_ISL_3426812, EPI_ISL_3426816, EPI_ISL_3426824, EPI_ISL_3426840, EPI_ISL_3426841, EPI_ISL_3426842, EPI_ISL_3426869, EPI_ISL_3426874, EPI_ISL_3426875, EPI_ISL_3426877, EPI_ISL_3426879, EPI_ISL_3426881, EPI_ISL_3426889, EPI_ISL_3426913, EPI_ISL_3426915, EPI_ISL_3540120, EPI_ISL_3542608, EPI_ISL_3542626, EPI_ISL_3542650, EPI_ISL_3542661, EPI_ISL_3542662, EPI_ISL_3542668, EPI_ISL_3542672, EPI_ISL_3542676, EPI_ISL_3542693, EPI_ISL_3542697, EPI_ISL_3542705, EPI_ISL_3542708, EPI_ISL_3542710, EPI_ISL_3542712, EPI_ISL_3542714, EPI_ISL_3542722, EPI_ISL_3542726, EPI_ISL_3542764, EPI_ISL_3673903, EPI_ISL_3673904, EPI_ISL_3673909, EPI_ISL_3673911, EPI_ISL_3691013, EPI_ISL_3691015, EPI_ISL_3691018, EPI_ISL_3691022, EPI_ISL_3691025, EPI_ISL_3691036, EPI_ISL_3691038, EPI_ISL_3800981, EPI_ISL_3801015, EPI_ISL_3801025, EPI_ISL_3801036, EPI_ISL_3801120, EPI_ISL_3801127, EPI_ISL_3801137, EPI_ISL_3801158, EPI_ISL_3801166, EPI_ISL_3801195, EPI_ISL_3801208, EPI_ISL_3801210, EPI_ISL_3801216, EPI_ISL_3801225, EPI_ISL_3834594, EPI_ISL_3834627, EPI_ISL_3834630, EPI_ISL_4077694, EPI_ISL_4077695, EPI_ISL_4077696, EPI_ISL_4077698, EPI_ISL_4077699, EPI_ISL_4077704, EPI_ISL_4077715, EPI_ISL_4077718, EPI_ISL_4077726, EPI_ISL_4077728, EPI_ISL_4077730, EPI_ISL_4077732, EPI_ISL_4077737, EPI_ISL_4077738, EPI_ISL_4077739, EPI_ISL_4077741, EPI_ISL_4077743, EPI_ISL_4077750, EPI_ISL_4077756, EPI_ISL_4077757, EPI_ISL_4077800, EPI_ISL_4077806, EPI_ISL_4077831, EPI_ISL_4077833, EPI_ISL_4077834, EPI_ISL_4077836, EPI_ISL_4077837, EPI_ISL_4077883, EPI_ISL_4077886, EPI_ISL_4077890, EPI_ISL_4077891, EPI_ISL_4077892, EPI_ISL_4077901, EPI_ISL_4077911, EPI_ISL_4077913, EPI_ISL_4077914, EPI_ISL_4078007, EPI_ISL_4080003, EPI_ISL_4080004, EPI_ISL_4080005, EPI_ISL_4080006, EPI_ISL_4080007, EPI_ISL_4080008, EPI_ISL_4080009, EPI_ISL_4080010, EPI_ISL_4080011, EPI_ISL_4080012, EPI_ISL_4080013, EPI_ISL_4080014, EPI_ISL_4080015, EPI_ISL_4080016, EPI_ISL_4080017, EPI_ISL_4080018, EPI_ISL_4080019, EPI_ISL_4080020, EPI_ISL_4080055, EPI_ISL_4080056, EPI_ISL_4080057, EPI_ISL_4080058, EPI_ISL_4080059, EPI_ISL_4080060, EPI_ISL_4080087, EPI_ISL_4080088, EPI_ISL_4080089, EPI_ISL_4080090, EPI_ISL_4080091, EPI_ISL_4080092, EPI_ISL_4080093, EPI_ISL_4080094, EPI_ISL_4080095, EPI_ISL_4080096, EPI_ISL_4080097, EPI_ISL_4080098, EPI_ISL_4080099, EPI_ISL_4080100, EPI_ISL_4195222, EPI_ISL_4195223, EPI_ISL_4195225, EPI_ISL_4195226, EPI_ISL_4195227, EPI_ISL_4195254, EPI_ISL_4195262, EPI_ISL_4195281, EPI_ISL_4203023, EPI_ISL_4203025, EPI_ISL_4203026, EPI_ISL_4203028, EPI_ISL_4203030, EPI_ISL_4203032, EPI_ISL_4203034, EPI_ISL_4203036, EPI_ISL_4203038, EPI_ISL_4203040, EPI_ISL_4203041, EPI_ISL_4203043, EPI_ISL_4203045, EPI_ISL_4203047, EPI_ISL_4203048, EPI_ISL_4203050, EPI_ISL_4203052, EPI_ISL_4203061, EPI_ISL_4203062, EPI_ISL_4203064, EPI_ISL_4203066, EPI_ISL_4203068, EPI_ISL_4203069, EPI_ISL_4203071, EPI_ISL_4203073, EPI_ISL_4203074, EPI_ISL_4203076, EPI_ISL_4203078, EPI_ISL_4203079, EPI_ISL_4203087, EPI_ISL_4203096, EPI_ISL_4203098, EPI_ISL_4203111, EPI_ISL_4203113, EPI_ISL_4203114, EPI_ISL_4203118, EPI_ISL_4203121, EPI_ISL_4203123, EPI_ISL_4203125, EPI_ISL_4203126, EPI_ISL_4203128, EPI_ISL_4203130, EPI_ISL_4275124, EPI_ISL_4398063, EPI_ISL_4398065, EPI_ISL_4398067, EPI_ISL_4398115, EPI_ISL_4398162, EPI_ISL_4398164, EPI_ISL_4398166, EPI_ISL_4398168, EPI_ISL_4398172, EPI_ISL_4398173, EPI_ISL_4398175, EPI_ISL_4398199, EPI_ISL_4398200, EPI_ISL_4398202, EPI_ISL_4398204, EPI_ISL_4398206, EPI_ISL_4398207, EPI_ISL_4398209, EPI_ISL_4398258, EPI_ISL_4398262, EPI_ISL_4398264, EPI_ISL_4398266, EPI_ISL_4398268, EPI_ISL_4398271, EPI_ISL_4398372, EPI_ISL_4398374, EPI_ISL_4398376, EPI_ISL_4398377, EPI_ISL_4398379, EPI_ISL_4398381, EPI_ISL_4398383, EPI_ISL_4398385, EPI_ISL_4398391, EPI_ISL_4398397, EPI_ISL_4398408, EPI_ISL_4398425, EPI_ISL_4398427, EPI_ISL_4398428, EPI_ISL_4398430, EPI_ISL_4398462, EPI_ISL_4414964, EPI_ISL_4414966, EPI_ISL_4414969, EPI_ISL_4414972, EPI_ISL_4414974, EPI_ISL_4414977, EPI_ISL_4414980, EPI_ISL_4414981, EPI_ISL_4414982, EPI_ISL_4414984, EPI_ISL_4414996, EPI_ISL_4415001, EPI_ISL_4415002, EPI_ISL_4415003, EPI_ISL_4415004, EPI_ISL_4415012, EPI_ISL_4415016, EPI_ISL_4415019, EPI_ISL_4415021, EPI_ISL_4415023, EPI_ISL_4415024, EPI_ISL_4415027, EPI_ISL_4415041, EPI_ISL_4415069, EPI_ISL_4415070, EPI_ISL_4415071, EPI_ISL_4415072, EPI_ISL_4415073, EPI_ISL_4415074, EPI_ISL_4415135, EPI_ISL_4415136, EPI_ISL_4415137, EPI_ISL_4415138, EPI_ISL_4415139, EPI_ISL_4415140, EPI_ISL_4415141, EPI_ISL_4415142, EPI_ISL_4415143, EPI_ISL_4415145, EPI_ISL_4415147, EPI_ISL_4415148, EPI_ISL_4415206, EPI_ISL_4415207, EPI_ISL_4415208, EPI_ISL_447838, EPI_ISL_447839, EPI_ISL_4479283, EPI_ISL_4479288, EPI_ISL_4479647, EPI_ISL_4479671, EPI_ISL_4479675, EPI_ISL_4479693, EPI_ISL_4479800, EPI_ISL_4479818, EPI_ISL_4479829, EPI_ISL_4479847, EPI_ISL_4479916, EPI_ISL_4479949, EPI_ISL_4479956, EPI_ISL_4479960, EPI_ISL_4479993, EPI_ISL_4480000, EPI_ISL_4508174, EPI_ISL_4739664, EPI_ISL_4739688, EPI_ISL_4739775, EPI_ISL_4739802, EPI_ISL_4739803, EPI_ISL_4739804, EPI_ISL_4739805, EPI_ISL_4739806, EPI_ISL_4739807, EPI_ISL_4739808, EPI_ISL_4739809, EPI_ISL_4739810, EPI_ISL_4739811, EPI_ISL_4739812, EPI_ISL_4739813, EPI_ISL_4739814, EPI_ISL_4739815, EPI_ISL_4739816, EPI_ISL_4739817, EPI_ISL_4739818, EPI_ISL_4739819, EPI_ISL_4739820, EPI_ISL_4739821, EPI_ISL_4739822, EPI_ISL_4739823, EPI_ISL_4739824, EPI_ISL_4739825, EPI_ISL_4739826, EPI_ISL_4739827, EPI_ISL_4739828, EPI_ISL_4739829, EPI_ISL_4739830, EPI_ISL_4739831, EPI_ISL_4739832, EPI_ISL_4739833, EPI_ISL_4739834, EPI_ISL_4739835, EPI_ISL_4739836, EPI_ISL_4739837, EPI_ISL_4739838, EPI_ISL_4739839, EPI_ISL_4739840, EPI_ISL_4739841, EPI_ISL_4739842, EPI_ISL_4739843, EPI_ISL_4739844, EPI_ISL_4739845, EPI_ISL_4739846, EPI_ISL_4739847, EPI_ISL_4739848, EPI_ISL_4739849, EPI_ISL_4739850, EPI_ISL_4739851, EPI_ISL_4739852, EPI_ISL_4739853, EPI_ISL_4739854, EPI_ISL_4739855, EPI_ISL_4739856, EPI_ISL_4739857, EPI_ISL_4739858, EPI_ISL_4739859, EPI_ISL_4739860, EPI_ISL_4739861, EPI_ISL_4739862, EPI_ISL_4739863, EPI_ISL_4739864, EPI_ISL_4739866, EPI_ISL_4739867, EPI_ISL_4739868, EPI_ISL_4739869, EPI_ISL_4739870, EPI_ISL_4739872, EPI_ISL_4739874, EPI_ISL_4739876, EPI_ISL_4739877, EPI_ISL_4739878, EPI_ISL_4739881, EPI_ISL_4739882, EPI_ISL_4739889, EPI_ISL_4740004, EPI_ISL_4740010, EPI_ISL_4740011, EPI_ISL_4740012, EPI_ISL_4740013, EPI_ISL_4740014, EPI_ISL_4740015, EPI_ISL_4740016, EPI_ISL_4740020, EPI_ISL_4740021, EPI_ISL_4740022, EPI_ISL_4740023, EPI_ISL_4740024, EPI_ISL_4740025, EPI_ISL_4740026, EPI_ISL_4740030, EPI_ISL_4740031, EPI_ISL_4740032, EPI_ISL_4740033, EPI_ISL_4740034, EPI_ISL_4740045, EPI_ISL_4740046, EPI_ISL_4740051, EPI_ISL_4740052, EPI_ISL_4740053, EPI_ISL_4740054, EPI_ISL_4740055, EPI_ISL_4740058, EPI_ISL_4740062, EPI_ISL_4740068, EPI_ISL_4740069, EPI_ISL_4740070, EPI_ISL_4740085, EPI_ISL_481216, EPI_ISL_4855173, EPI_ISL_4855262, EPI_ISL_4855375, EPI_ISL_4855610, EPI_ISL_4855763, EPI_ISL_4855785, EPI_ISL_4856233, EPI_ISL_4856266, EPI_ISL_4856853, EPI_ISL_4876257, EPI_ISL_4876266, EPI_ISL_493381, EPI_ISL_493382, EPI_ISL_493383, EPI_ISL_5100690, EPI_ISL_5100731, EPI_ISL_5100740, EPI_ISL_5100755, EPI_ISL_5100760, EPI_ISL_5100766, EPI_ISL_5100916, EPI_ISL_5100934, EPI_ISL_5101076, EPI_ISL_5101084, EPI_ISL_5101098, EPI_ISL_5102040, EPI_ISL_5102043, EPI_ISL_5428725, EPI_ISL_5428726, EPI_ISL_5428727, EPI_ISL_5428728, EPI_ISL_5428733, EPI_ISL_5428734, EPI_ISL_5428735, EPI_ISL_5428736, EPI_ISL_5428737, EPI_ISL_5428738, EPI_ISL_5428739, EPI_ISL_5428740, EPI_ISL_5428741, EPI_ISL_5428742, EPI_ISL_549039, EPI_ISL_549040, EPI_ISL_549041, EPI_ISL_549059, EPI_ISL_549070, EPI_ISL_549081, EPI_ISL_549085, EPI_ISL_549086, EPI_ISL_549164, EPI_ISL_549166, EPI_ISL_5623694, EPI_ISL_5623695, EPI_ISL_5623696, EPI_ISL_5623697, EPI_ISL_5623698, EPI_ISL_5623699, EPI_ISL_5623700, EPI_ISL_5623701, EPI_ISL_5623702, EPI_ISL_5623703, EPI_ISL_5623704, EPI_ISL_5623705, EPI_ISL_5623706, EPI_ISL_5623707, EPI_ISL_5623708, EPI_ISL_5623709, EPI_ISL_5623710, EPI_ISL_5633610, EPI_ISL_5633611, EPI_ISL_5633612, EPI_ISL_5633613, EPI_ISL_5633654, EPI_ISL_5633655, EPI_ISL_5633834, EPI_ISL_5633835, EPI_ISL_5633836, EPI_ISL_5633837, EPI_ISL_5633838, EPI_ISL_5795343, EPI_ISL_5795348, EPI_ISL_5795350, EPI_ISL_5795367, EPI_ISL_5795370, EPI_ISL_5795373, EPI_ISL_5795375, EPI_ISL_5795390, EPI_ISL_5884965, EPI_ISL_5884966, EPI_ISL_5885009, EPI_ISL_5885327, EPI_ISL_590879, EPI_ISL_590880, EPI_ISL_590893, EPI_ISL_590929, EPI_ISL_590932, EPI_ISL_590933, EPI_ISL_590945, EPI_ISL_635088, EPI_ISL_635092, EPI_ISL_635099, EPI_ISL_635101, EPI_ISL_635134, EPI_ISL_635159, EPI_ISL_635169, EPI_ISL_635192, EPI_ISL_635193, EPI_ISL_668400, EPI_ISL_708041, EPI_ISL_708115, EPI_ISL_708116, EPI_ISL_708117, EPI_ISL_708136, EPI_ISL_708137, EPI_ISL_708138, EPI_ISL_708139, EPI_ISL_708196, EPI_ISL_708199, EPI_ISL_759977, EPI_ISL_759978, EPI_ISL_759979, EPI_ISL_759980, EPI_ISL_759983, EPI_ISL_775309, EPI_ISL_775310, EPI_ISL_775311, EPI_ISL_775348, EPI_ISL_775394, EPI_ISL_775395, EPI_ISL_775396, EPI_ISL_775397, EPI_ISL_775442, EPI_ISL_796651, EPI_ISL_842634, EPI_ISL_842635, EPI_ISL_842636, EPI_ISL_842637, EPI_ISL_860114, EPI_ISL_860115, EPI_ISL_860116, EPI_ISL_860216, EPI_ISL_860217, EPI_ISL_860224, EPI_ISL_860225, EPI_ISL_860237, EPI_ISL_906813, EPI_ISL_906814, EPI_ISL_906815, EPI_ISL_906816, EPI_ISL_962908, EPI_ISL_964966, EPI_ISL_964968, EPI_ISL_965011, EPI_ISL_965012, EPI_ISL_965015
Medical Microbiology and Zoology Section, Okinawa Prefectural Institute of Health and Environment	Medical Microbiology and Zoology Section, Okinawa Prefectural Institute of Health and Environment	Tetsuya Kakita et al	EPI_ISL_3182368, EPI_ISL_3182371, EPI_ISL_3182373, EPI_ISL_3182375, EPI_ISL_3182462, EPI_ISL_3183190, EPI_ISL_3183192, EPI_ISL_3183193, EPI_ISL_3183194, EPI_ISL_3183195, EPI_ISL_3183196, EPI_ISL_3183200, EPI_ISL_3183201, EPI_ISL_3183202, EPI_ISL_3183203, EPI_ISL_3183204, EPI_ISL_3183207, EPI_ISL_3183208, EPI_ISL_3183209, EPI_ISL_3183210, EPI_ISL_3183212, EPI_ISL_3183213, EPI_ISL_3183215, EPI_ISL_3183216, EPI_ISL_3183218, EPI_ISL_3183219, EPI_ISL_3183221, EPI_ISL_3183222, EPI_ISL_3183223, EPI_ISL_3183224, EPI_ISL_3183225, EPI_ISL_3183226, EPI_ISL_3183227, EPI_ISL_3183228, EPI_ISL_3183229, EPI_ISL_3183230, EPI_ISL_3183231, EPI_ISL_3183232, EPI_ISL_3183233, EPI_ISL_3183234, EPI_ISL_3183235, EPI_ISL_3183236, EPI_ISL_3183239, EPI_ISL_3183240, EPI_ISL_3183241, EPI_ISL_3183242, EPI_ISL_3183243, EPI_ISL_3183244, EPI_ISL_3183245, EPI_ISL_3183246, EPI_ISL_3183247, EPI_ISL_3183248, EPI_ISL_3183249, EPI_ISL_3183250, EPI_ISL_3183251, EPI_ISL_3183252, EPI_ISL_3183253, EPI_ISL_3183254, EPI_ISL_3183255, EPI_ISL_3183256, EPI_ISL_3183257, EPI_ISL_3183258, EPI_ISL_3183259, EPI_ISL_3183260, EPI_ISL_3183261, EPI_ISL_3183262, EPI_ISL_3183263, EPI_ISL_3183264, EPI_ISL_3183265, EPI_ISL_3183266, EPI_ISL_3183267, EPI_ISL_3183268, EPI_ISL_3183269, EPI_ISL_3183270, EPI_ISL_3183271, EPI_ISL_3183273, EPI_ISL_3183274, EPI_ISL_3183275, EPI_ISL_3183276, EPI_ISL_3183277, EPI_ISL_3183278, EPI_ISL_3183279, EPI_ISL_3183280, EPI_ISL_3183281, EPI_ISL_3183282, EPI_ISL_3183283, EPI_ISL_3183284, EPI_ISL_3183285, EPI_ISL_3183286, EPI_ISL_3183287, EPI_ISL_3183288, EPI_ISL_3183289, EPI_ISL_3183290, EPI_ISL_3183291, EPI_ISL_3183292, EPI_ISL_3183293, EPI_ISL_3183294, EPI_ISL_3183296, EPI_ISL_3183298, EPI_ISL_3183299, EPI_ISL_3183300, EPI_ISL_3183301, EPI_ISL_3183302, EPI_ISL_3183303, EPI_ISL_3183304, EPI_ISL_3183305, EPI_ISL_3183306, EPI_ISL_3183307, EPI_ISL_3183308, EPI_ISL_3183309, EPI_ISL_3183311, EPI_ISL_3183312, EPI_ISL_3183313, EPI_ISL_3183314, EPI_ISL_3183315, EPI_ISL_3183316, EPI_ISL_3183317, EPI_ISL_3183318, EPI_ISL_3183319, EPI_ISL_3183320, EPI_ISL_3183321, EPI_ISL_3183322, EPI_ISL_3183323, EPI_ISL_3183324, EPI_ISL_3183325, EPI_ISL_3183326, EPI_ISL_3183327, EPI_ISL_3183328, EPI_ISL_3183329, EPI_ISL_3183330, EPI_ISL_3183331, EPI_ISL_3183332, EPI_ISL_3183333, EPI_ISL_3183334, EPI_ISL_3183335, EPI_ISL_3183336, EPI_ISL_3183337, EPI_ISL_3183338, EPI_ISL_3183339, EPI_ISL_3183340, EPI_ISL_3183341, EPI_ISL_3183342, EPI_ISL_3183343, EPI_ISL_3183344, EPI_ISL_3183345, EPI_ISL_3183346, EPI_ISL_3183347, EPI_ISL_3183743, EPI_ISL_3183744, EPI_ISL_3183745, EPI_ISL_3183746, EPI_ISL_3183747, EPI_ISL_3183748, EPI_ISL_3183749, EPI_ISL_3183750, EPI_ISL_3183751, EPI_ISL_3183752, EPI_ISL_3183753, EPI_ISL_3183768, EPI_ISL_3183769, EPI_ISL_3183770, EPI_ISL_3183771, EPI_ISL_3183772, EPI_ISL_3183773, EPI_ISL_3183774, EPI_ISL_3183803, EPI_ISL_3183804, EPI_ISL_3183805, EPI_ISL_3183806, EPI_ISL_3183807, EPI_ISL_3183808, EPI_ISL_3183809, EPI_ISL_3183810, EPI_ISL_3183811, EPI_ISL_3183812, EPI_ISL_3183813, EPI_ISL_3183814, EPI_ISL_3183815, EPI_ISL_3183816, EPI_ISL_3183858, EPI_ISL_3183859, EPI_ISL_3183860, EPI_ISL_3183861, EPI_ISL_3183862, EPI_ISL_3183863, EPI_ISL_3183864, EPI_ISL_3183865, EPI_ISL_3183866, EPI_ISL_3183867, EPI_ISL_3183868, EPI_ISL_3183869, EPI_ISL_3183870, EPI_ISL_3183871, EPI_ISL_3183872, EPI_ISL_3183873, EPI_ISL_3871139, EPI_ISL_3871140, EPI_ISL_3871141, EPI_ISL_3871142, EPI_ISL_3871143, EPI_ISL_3871144, EPI_ISL_3871145, EPI_ISL_3871146, EPI_ISL_3871147, EPI_ISL_3871148, EPI_ISL_3871149, EPI_ISL_3871150, EPI_ISL_3871151, EPI_ISL_3871152, EPI_ISL_3871153, EPI_ISL_3871154, EPI_ISL_3871155, EPI_ISL_3871157, EPI_ISL_3871158, EPI_ISL_3871159, EPI_ISL_3871160, EPI_ISL_3871161, EPI_ISL_3871162, EPI_ISL_3871163, EPI_ISL_3871164, EPI_ISL_3871165, EPI_ISL_3871166, EPI_ISL_3871167, EPI_ISL_3871168, EPI_ISL_3871169, EPI_ISL_3871170, EPI_ISL_3871171, EPI_ISL_3871172, EPI_ISL_3871173, EPI_ISL_3871174, EPI_ISL_3871175, EPI_ISL_3871176, EPI_ISL_3871177, EPI_ISL_3871178, EPI_ISL_3871179, EPI_ISL_3871180, EPI_ISL_3871181, EPI_ISL_3871182, EPI_ISL_3871183, EPI_ISL_3871184, EPI_ISL_3871185, EPI_ISL_3871186, EPI_ISL_3871187, EPI_ISL_3871188, EPI_ISL_3871189, EPI_ISL_3871190, EPI_ISL_3871191, EPI_ISL_3871192, EPI_ISL_3871193, EPI_ISL_3871194, EPI_ISL_3871195, EPI_ISL_3871196, EPI_ISL_3871197, EPI_ISL_3871198, EPI_ISL_3871199, EPI_ISL_3871200, EPI_ISL_3871201, EPI_ISL_3871202, EPI_ISL_3871203, EPI_ISL_3871204, EPI_ISL_3871205, EPI_ISL_3871206, EPI_ISL_3871207, EPI_ISL_3871208, EPI_ISL_3871209, EPI_ISL_3871210, EPI_ISL_3871211, EPI_ISL_3871212, EPI_ISL_3871213, EPI_ISL_3871214, EPI_ISL_3871215, EPI_ISL_3871216, EPI_ISL_3871217, EPI_ISL_3871218, EPI_ISL_3871219, EPI_ISL_3871220, EPI_ISL_3871221, EPI_ISL_3871222, EPI_ISL_3871223, EPI_ISL_3871224, EPI_ISL_3871225, EPI_ISL_3871226, EPI_ISL_3871227, EPI_ISL_3871228, EPI_ISL_3871229, EPI_ISL_3871230, EPI_ISL_3871231, EPI_ISL_3871232, EPI_ISL_3871233, EPI_ISL_3871234, EPI_ISL_3871235, EPI_ISL_3871236, EPI_ISL_3871237, EPI_ISL_3871238, EPI_ISL_3871239, EPI_ISL_3871240, EPI_ISL_3871241, EPI_ISL_3871242, EPI_ISL_3871243, EPI_ISL_3871244, EPI_ISL_3871245, EPI_ISL_3871246, EPI_ISL_3871247, EPI_ISL_3871248, EPI_ISL_3871249, EPI_ISL_3871250, EPI_ISL_3871251, EPI_ISL_3871252, EPI_ISL_3871253, EPI_ISL_3871254, EPI_ISL_3871255, EPI_ISL_3871256, EPI_ISL_3871257, EPI_ISL_3871258, EPI_ISL_3871259, EPI_ISL_3871260, EPI_ISL_3871261, EPI_ISL_3871262, EPI_ISL_3871263, EPI_ISL_3871264, EPI_ISL_3871265, EPI_ISL_3871266, EPI_ISL_3871267, EPI_ISL_3871268, EPI_ISL_3871269, EPI_ISL_3871270, EPI_ISL_3871271, EPI_ISL_3871272, EPI_ISL_3871273, EPI_ISL_3871274, EPI_ISL_3871275, EPI_ISL_3871276, EPI_ISL_3871277, EPI_ISL_3871278, EPI_ISL_3871279, EPI_ISL_3871280, EPI_ISL_3871281, EPI_ISL_3871282, EPI_ISL_3871283, EPI_ISL_3871284, EPI_ISL_3871285, EPI_ISL_3871286, EPI_ISL_3871287, EPI_ISL_3871288, EPI_ISL_3871289, EPI_ISL_3871290, EPI_ISL_3871291, EPI_ISL_3871292, EPI_ISL_3871293, EPI_ISL_3871294, EPI_ISL_3871295, EPI_ISL_3871296, EPI_ISL_3871297, EPI_ISL_3871298, EPI_ISL_3871299, EPI_ISL_3871300, EPI_ISL_3871301, EPI_ISL_3871302, EPI_ISL_3871303, EPI_ISL_3871304, EPI_ISL_3871306, EPI_ISL_3871307, EPI_ISL_3871308, EPI_ISL_3871309, EPI_ISL_3871310, EPI_ISL_3871311, EPI_ISL_3871312, EPI_ISL_3871313, EPI_ISL_3871314, EPI_ISL_3871315, EPI_ISL_3871316, EPI_ISL_3871317, EPI_ISL_3871318, EPI_ISL_3871319, EPI_ISL_3871320, EPI_ISL_3871321, EPI_ISL_3871322, EPI_ISL_3871323, EPI_ISL_3871324, EPI_ISL_3871325, EPI_ISL_3871326, EPI_ISL_3871327, EPI_ISL_3871328, EPI_ISL_3871329, EPI_ISL_3871330, EPI_ISL_3871331, EPI_ISL_3871333, EPI_ISL_3871334, EPI_ISL_3871335, EPI_ISL_3871336, EPI_ISL_3871337, EPI_ISL_3871338, EPI_ISL_3871339, EPI_ISL_3871340, EPI_ISL_3871341, EPI_ISL_3871342, EPI_ISL_3871343, EPI_ISL_3871344, EPI_ISL_3871345, EPI_ISL_3871346, EPI_ISL_3871347, EPI_ISL_3871348, EPI_ISL_3871349, EPI_ISL_3871350, EPI_ISL_3871351, EPI_ISL_3871352, EPI_ISL_3871353, EPI_ISL_3871354, EPI_ISL_3871355, EPI_ISL_3871356, EPI_ISL_3871357, EPI_ISL_3871358, EPI_ISL_3871359, EPI_ISL_3871360, EPI_ISL_3871361, EPI_ISL_3871362, EPI_ISL_3871363, EPI_ISL_4653114, EPI_ISL_4653115, EPI_ISL_4653116, EPI_ISL_4653117, EPI_ISL_4653118, EPI_ISL_4653119, EPI_ISL_4653120, EPI_ISL_4653121, EPI_ISL_4653122, EPI_ISL_4653123, EPI_ISL_4653124, EPI_ISL_4653125, EPI_ISL_4653126, EPI_ISL_4653127, EPI_ISL_4653128, EPI_ISL_4653129, EPI_ISL_4653130, EPI_ISL_4653131, EPI_ISL_4653132, EPI_ISL_4653133, EPI_ISL_4653134, EPI_ISL_4653135, EPI_ISL_4653136, EPI_ISL_4653137, EPI_ISL_4653138, EPI_ISL_4653139, EPI_ISL_4653140, EPI_ISL_4653141, EPI_ISL_4653142, EPI_ISL_4653143, EPI_ISL_4653144, EPI_ISL_4653145, EPI_ISL_4653146, EPI_ISL_4653147, EPI_ISL_4653148, EPI_ISL_4653149, EPI_ISL_4653150, EPI_ISL_4653151, EPI_ISL_4653152, EPI_ISL_4653153, EPI_ISL_4653154, EPI_ISL_4653155, EPI_ISL_4653156, EPI_ISL_4653157, EPI_ISL_4653158, EPI_ISL_4653159, EPI_ISL_4653160, EPI_ISL_4653161, EPI_ISL_4653162, EPI_ISL_4653163, EPI_ISL_4653164, EPI_ISL_4653165, EPI_ISL_4653166, EPI_ISL_4653167, EPI_ISL_4653168, EPI_ISL_4653169, EPI_ISL_4653170, EPI_ISL_4653171, EPI_ISL_4653172, EPI_ISL_4653173, EPI_ISL_4653174, EPI_ISL_4653175, EPI_ISL_4653176, EPI_ISL_4653178, EPI_ISL_4653179, EPI_ISL_4653180, EPI_ISL_4653181, EPI_ISL_4653182, EPI_ISL_4653183, EPI_ISL_4653184, EPI_ISL_4653187, EPI_ISL_4653188, EPI_ISL_4653189, EPI_ISL_4653190, EPI_ISL_4653191, EPI_ISL_4653192, EPI_ISL_4653193, EPI_ISL_4653194, EPI_ISL_4653195, EPI_ISL_4653196, EPI_ISL_4653197, EPI_ISL_4653198, EPI_ISL_4653199, EPI_ISL_4653200, EPI_ISL_4653201, EPI_ISL_4653202, EPI_ISL_4653203, EPI_ISL_4653204, EPI_ISL_4653205, EPI_ISL_4653206, EPI_ISL_4653207, EPI_ISL_4653208, EPI_ISL_4653209, EPI_ISL_4653210, EPI_ISL_4653211, EPI_ISL_4653212, EPI_ISL_4653213, EPI_ISL_4653214, EPI_ISL_4653215, EPI_ISL_4653216, EPI_ISL_4653217, EPI_ISL_4653218, EPI_ISL_4653219, EPI_ISL_4653220, EPI_ISL_4653221, EPI_ISL_4653222, EPI_ISL_4653223, EPI_ISL_4653224, EPI_ISL_4653225, EPI_ISL_4653226, EPI_ISL_4653227, EPI_ISL_4653228, EPI_ISL_4653229, EPI_ISL_4653230, EPI_ISL_4653231, EPI_ISL_4653232, EPI_ISL_4653233, EPI_ISL_4653234, EPI_ISL_4653235, EPI_ISL_4653239, EPI_ISL_4653240, EPI_ISL_4653241, EPI_ISL_4653242, EPI_ISL_4653243, EPI_ISL_4653244, EPI_ISL_4653245, EPI_ISL_4653246, EPI_ISL_4653247, EPI_ISL_4653248, EPI_ISL_4653249, EPI_ISL_4653250, EPI_ISL_4653251, EPI_ISL_4653252, EPI_ISL_4653253, EPI_ISL_4653254, EPI_ISL_4653255, EPI_ISL_4653256, EPI_ISL_4653257, EPI_ISL_4653258, EPI_ISL_4653259, EPI_ISL_4653260, EPI_ISL_4653261, EPI_ISL_4653262, EPI_ISL_4653263, EPI_ISL_4653264, EPI_ISL_4653265, EPI_ISL_4653266, EPI_ISL_4653267, EPI_ISL_4653268, EPI_ISL_4653269, EPI_ISL_4653270, EPI_ISL_4653271, EPI_ISL_4653272, EPI_ISL_4653273, EPI_ISL_4653274, EPI_ISL_4653275, EPI_ISL_4653276, EPI_ISL_4653277, EPI_ISL_4653278, EPI_ISL_4653279, EPI_ISL_4653280, EPI_ISL_4653281, EPI_ISL_4653282, EPI_ISL_4653283, EPI_ISL_4653284, EPI_ISL_4653285, EPI_ISL_4653286, EPI_ISL_4653287, EPI_ISL_4653292, EPI_ISL_4653293, EPI_ISL_4653294, EPI_ISL_4653295, EPI_ISL_4653296, EPI_ISL_4653297, EPI_ISL_4653298, EPI_ISL_4653299, EPI_ISL_4653300, EPI_ISL_4653301, EPI_ISL_4653302, EPI_ISL_4653303, EPI_ISL_4653304, EPI_ISL_4653305, EPI_ISL_4653306, EPI_ISL_4653307, EPI_ISL_4653308, EPI_ISL_4653309, EPI_ISL_4653310, EPI_ISL_4653311, EPI_ISL_4653312, EPI_ISL_4653313, EPI_ISL_4653314, EPI_ISL_4653315, EPI_ISL_4653316, EPI_ISL_4653317, EPI_ISL_4653318, EPI_ISL_4653319, EPI_ISL_4653320, EPI_ISL_4653321, EPI_ISL_4653322, EPI_ISL_4653323, EPI_ISL_4653324, EPI_ISL_4653325, EPI_ISL_4653326, EPI_ISL_4653327, EPI_ISL_4653328, EPI_ISL_4653329, EPI_ISL_4653330, EPI_ISL_4653337, EPI_ISL_4653343, EPI_ISL_4653344, EPI_ISL_4653345, EPI_ISL_4653346, EPI_ISL_4653347, EPI_ISL_4653349, EPI_ISL_4653350, EPI_ISL_4653351, EPI_ISL_4653352, EPI_ISL_4653353, EPI_ISL_4653354, EPI_ISL_4653355, EPI_ISL_4653356, EPI_ISL_4653357, EPI_ISL_4653358, EPI_ISL_4653359, EPI_ISL_4653360, EPI_ISL_4653361, EPI_ISL_4653362, EPI_ISL_4653363, EPI_ISL_4653364, EPI_ISL_4653365, EPI_ISL_4653366, EPI_ISL_4653367, EPI_ISL_4653368, EPI_ISL_4653369, EPI_ISL_4653370, EPI_ISL_5760081, EPI_ISL_5760090, EPI_ISL_5760093, EPI_ISL_5760098, EPI_ISL_5760105, EPI_ISL_5760108, EPI_ISL_5760113, EPI_ISL_5760119, EPI_ISL_5760130, EPI_ISL_5760141, EPI_ISL_5760148, EPI_ISL_5760156, EPI_ISL_5760163, EPI_ISL_5760167, EPI_ISL_5760173, EPI_ISL_5760182, EPI_ISL_5760189, EPI_ISL_5760195, EPI_ISL_5760197, EPI_ISL_5760208, EPI_ISL_5760212, EPI_ISL_5760218, EPI_ISL_5760228, EPI_ISL_5760234, EPI_ISL_5760240, EPI_ISL_5760243, EPI_ISL_5760248, EPI_ISL_5760254, EPI_ISL_5760259, EPI_ISL_5760268, EPI_ISL_5760274, EPI_ISL_5760283, EPI_ISL_5760287, EPI_ISL_5760291, EPI_ISL_5760295, EPI_ISL_5760312, EPI_ISL_5760318, EPI_ISL_5760325, EPI_ISL_5760331, EPI_ISL_5760338, EPI_ISL_5760348, EPI_ISL_5760355, EPI_ISL_5760365, EPI_ISL_5760372, EPI_ISL_5760379, EPI_ISL_5760384, EPI_ISL_5760388, EPI_ISL_5760395, EPI_ISL_5760399, EPI_ISL_5760404, EPI_ISL_5760413, EPI_ISL_5760422, EPI_ISL_5760430, EPI_ISL_5760435, EPI_ISL_5760442, EPI_ISL_5760450, EPI_ISL_5760455, EPI_ISL_5760465, EPI_ISL_5760471, EPI_ISL_5760475, EPI_ISL_5760486, EPI_ISL_5760492, EPI_ISL_5760503, EPI_ISL_5760510, EPI_ISL_5760517, EPI_ISL_5760525, EPI_ISL_5760531, EPI_ISL_5760536, EPI_ISL_5760540, EPI_ISL_5760547, EPI_ISL_5760558, EPI_ISL_5760566, EPI_ISL_5760572, EPI_ISL_5760580, EPI_ISL_5760587, EPI_ISL_5760594, EPI_ISL_5760603, EPI_ISL_5760609, EPI_ISL_5760615, EPI_ISL_5760621, EPI_ISL_5760630, EPI_ISL_5760637, EPI_ISL_5760646, EPI_ISL_5760665
Medical Microbiology and Zoology Section, Okinawa Prefectural Institute of Health and Environment	Pathogen Genomics Center, National Institute of Infectious Diseases	Tsuyoshi Sekizuka et al	EPI_ISL_2841491, EPI_ISL_2841492, EPI_ISL_2841493, EPI_ISL_2841494, EPI_ISL_2841495, EPI_ISL_2841496, EPI_ISL_2841497, EPI_ISL_2841498, EPI_ISL_2841499, EPI_ISL_2841500, EPI_ISL_2841501, EPI_ISL_2841502, EPI_ISL_2841503, EPI_ISL_2841504, EPI_ISL_2841505, EPI_ISL_2841506, EPI_ISL_2841507, EPI_ISL_2841508, EPI_ISL_2841509, EPI_ISL_2841510, EPI_ISL_2841511, EPI_ISL_2841512
Medical Research Center, Faculty of Medicine, Syarif Hidayatullah State Islamic University Jakarta	Medical Research Center, Faculty of Medicine, Syarif Hidayatullah State Islamic University Jakarta	Chris Adhiyanto et al	EPI_ISL_707692, EPI_ISL_708652, EPI_ISL_882645, EPI_ISL_882646
Medical Research Center, Faculty of Medicine, Syarif Hidayatullah State Islamic University Jakarta	Medical Research Center, Faculty of Medicine, Syarif Hidayatullah State Islamic University Jakarta	Erike A Suwarsono et al	EPI_ISL_1523640, EPI_ISL_1523641, EPI_ISL_1523642, EPI_ISL_707778, EPI_ISL_882656, EPI_ISL_883957, EPI_ISL_933575, EPI_ISL_933576
Medical Research Center, Faculty of Medicine, Syarif Hidayatullah State Islamic University Jakarta	Medical Research Center, Faculty of Medicine, Syarif Hidayatullah State Islamic University Jakarta	Laifa Hendarmin et al	EPI_ISL_707696
Medical Research Center, Faculty of Medicine, Syarif Hidayatullah State Islamic University Jakarta	Medical Research Center, Faculty of Medicine, Syarif Hidayatullah State Islamic University Jakarta	Zeti Harriyati et al	EPI_ISL_707890
Medical Virology and BSL3 Laboratory	Centre de Séquençage Génomique	EL Hamouchi Adil et al	EPI_ISL_4741154, EPI_ISL_4741155, EPI_ISL_4741156, EPI_ISL_4741157, EPI_ISL_4741158, EPI_ISL_4741159, EPI_ISL_4741160, EPI_ISL_4741161, EPI_ISL_4741162, EPI_ISL_4741163, EPI_ISL_4741164, EPI_ISL_4741165, EPI_ISL_4741166, EPI_ISL_4741167, EPI_ISL_4741168, EPI_ISL_4741169, EPI_ISL_4741170, EPI_ISL_4741171, EPI_ISL_4741172, EPI_ISL_4741173, EPI_ISL_4798130, EPI_ISL_5501095, EPI_ISL_5501110, EPI_ISL_5501117, EPI_ISL_5501132, EPI_ISL_5501140, EPI_ISL_5511699, EPI_ISL_5511700, EPI_ISL_5511701, EPI_ISL_5511702, EPI_ISL_5511703, EPI_ISL_5511704, EPI_ISL_5511705, EPI_ISL_5511706, EPI_ISL_6107654, EPI_ISL_6107655, EPI_ISL_6332505, EPI_ISL_6332506, EPI_ISL_6332507, EPI_ISL_6332508, EPI_ISL_6332509, EPI_ISL_6332510, EPI_ISL_6332511, EPI_ISL_6332512, EPI_ISL_6332513, EPI_ISL_6436650, EPI_ISL_6436651, EPI_ISL_6436652, EPI_ISL_6436653, EPI_ISL_6436654, EPI_ISL_6436655, EPI_ISL_6436656, EPI_ISL_6436657, EPI_ISL_6436658, EPI_ISL_6436659
Medical Virology and BSL3 Laboratory	Laboratoire de Surveillance Génomique	EL Hamouchi Adil et al	EPI_ISL_4300681, EPI_ISL_4300682, EPI_ISL_4300683, EPI_ISL_4300684, EPI_ISL_4300685, EPI_ISL_4300686, EPI_ISL_4300687, EPI_ISL_4300688, EPI_ISL_4430715, EPI_ISL_4430724, EPI_ISL_4430727, EPI_ISL_4430730, EPI_ISL_4430745, EPI_ISL_4430747, EPI_ISL_4430749, EPI_ISL_4430758, EPI_ISL_4430761, EPI_ISL_4430764, EPI_ISL_4430766, EPI_ISL_4430769, EPI_ISL_4511387, EPI_ISL_4511388, EPI_ISL_4511389
Medicina Norte U Chile - Servicio Medico Legal	Center for Mathematical Modeling and Center for Genome Regulation. Santiago, Chile	Gaggero A et al	EPI_ISL_591522, EPI_ISL_591523, EPI_ISL_591524, EPI_ISL_591525, EPI_ISL_591526, EPI_ISL_591527, EPI_ISL_591528, EPI_ISL_591529, EPI_ISL_591530
Medicina practica laboratorija	Lithuanian University of Health Sciences Hospital, Department of Genetics and Molecular Medicine	Rasa Ugenskiene et al	EPI_ISL_1302444, EPI_ISL_1302446, EPI_ISL_1302450, EPI_ISL_1302451, EPI_ISL_1302452, EPI_ISL_1302453, EPI_ISL_1302454, EPI_ISL_1302461, EPI_ISL_1302462, EPI_ISL_1302463, EPI_ISL_1302493, EPI_ISL_1302494, EPI_ISL_1302495, EPI_ISL_1302496, EPI_ISL_1302497, EPI_ISL_1302498, EPI_ISL_1302499, EPI_ISL_1302514, EPI_ISL_1302520, EPI_ISL_1302525, EPI_ISL_1302535, EPI_ISL_1302543, EPI_ISL_1302552, EPI_ISL_1302553, EPI_ISL_1302554, EPI_ISL_1302555, EPI_ISL_1302556, EPI_ISL_1302557, EPI_ISL_1302558, EPI_ISL_1302560, EPI_ISL_1302561, EPI_ISL_1302562, EPI_ISL_1302563, EPI_ISL_1302564, EPI_ISL_1302565, EPI_ISL_1302566, EPI_ISL_1302567, EPI_ISL_1302568, EPI_ISL_1302569, EPI_ISL_1302570, EPI_ISL_1302571, EPI_ISL_1302572, EPI_ISL_1302573, EPI_ISL_1302574, EPI_ISL_1302575, EPI_ISL_1302576, EPI_ISL_1302577, EPI_ISL_1302578, EPI_ISL_1302579, EPI_ISL_1302580, EPI_ISL_1302581, EPI_ISL_1302582, EPI_ISL_1302583, EPI_ISL_1302584, EPI_ISL_1302585, EPI_ISL_1302586, EPI_ISL_1302587, EPI_ISL_1302588, EPI_ISL_1302589, EPI_ISL_1302590, EPI_ISL_1302591, EPI_ISL_1302592, EPI_ISL_1302593, EPI_ISL_1302594, EPI_ISL_1302595, EPI_ISL_1302596, EPI_ISL_1302597, EPI_ISL_1302598, EPI_ISL_1302599, EPI_ISL_1302600, EPI_ISL_1302601, EPI_ISL_1357610, EPI_ISL_1357612, EPI_ISL_1357614, EPI_ISL_1357615, EPI_ISL_1357616, EPI_ISL_1357618, EPI_ISL_1357621, EPI_ISL_1357624, EPI_ISL_1357627, EPI_ISL_1357629, EPI_ISL_1357630, EPI_ISL_1357632, EPI_ISL_1357633, EPI_ISL_1357634, EPI_ISL_1357636, EPI_ISL_1357638, EPI_ISL_1357639, EPI_ISL_1357640, EPI_ISL_1357641, EPI_ISL_1394763, EPI_ISL_1394767, EPI_ISL_1394807, EPI_ISL_1394812, EPI_ISL_1394817, EPI_ISL_1394824, EPI_ISL_1394827, EPI_ISL_1394828, EPI_ISL_1394831, EPI_ISL_1394832, EPI_ISL_1394834, EPI_ISL_1394836, EPI_ISL_1394838, EPI_ISL_1394839, EPI_ISL_1540556, EPI_ISL_1540558, EPI_ISL_1540576, EPI_ISL_1540577, EPI_ISL_1540578, EPI_ISL_1540579, EPI_ISL_1540583, EPI_ISL_1540589, EPI_ISL_1540590, EPI_ISL_1540591, EPI_ISL_1540592, EPI_ISL_1540593, EPI_ISL_1540594, EPI_ISL_1540595, EPI_ISL_1540596, EPI_ISL_1540597, EPI_ISL_1540598, EPI_ISL_1540599, EPI_ISL_1540600, EPI_ISL_1540601, EPI_ISL_1540602, EPI_ISL_1540603, EPI_ISL_1540604, EPI_ISL_1540605, EPI_ISL_1540606, EPI_ISL_1540607, EPI_ISL_1540608, EPI_ISL_1540609, EPI_ISL_1540610, EPI_ISL_1540611, EPI_ISL_1540706
Medicine Sentinel Network Province	National Reference Center for Viruses of Respiratory Infections, Institut Pasteur, Paris	Marion Barbet et al	EPI_ISL_2178446
Medicine Sentinel NetworkIdf	National Reference Center for Viruses of Respiratory Infections, Institut Pasteur, Paris	Marion Barbet et al	EPI_ISL_2188316
Medicine and Surgery, University of Insubria	Department of Molecular and Translational Medicine, Section of Microbiology, University of Brescia, ASST Spedali Civili, Brescia	Alberto Zani et al	EPI_ISL_1761103
Medicine sentinel network IDF	National Reference Center for Viruses of Respiratory Infections, Institut Pasteur, Paris	Marion Barbet et al	EPI_ISL_1675008
Medicine sentinel network Province	National Reference Center for Viruses of Respiratory Infections, Institut Pasteur, Paris	Marion Barbet et al	EPI_ISL_1465482, EPI_ISL_1675007
Medico Competente P.O. L'Aquila	Istitituto Zooprofilattico Sperimentale dell'Abruzzo e Molise G.Caporale	Lorusso A et al	EPI_ISL_832820
Medics Labor AG	Clinical Bacteriology	Tim Roloff et al	EPI_ISL_2102111, EPI_ISL_2102114, EPI_ISL_6157584, EPI_ISL_6157585, EPI_ISL_6157586, EPI_ISL_6157587, EPI_ISL_6157588, EPI_ISL_6157589, EPI_ISL_6157590, EPI_ISL_6157591, EPI_ISL_6157592, EPI_ISL_6157593, EPI_ISL_6157594, EPI_ISL_6157595, EPI_ISL_6157596, EPI_ISL_6157597, EPI_ISL_6157598
Medics Labor AG	Clinical Bacteriology, University Hospital Basel	Tim Roloff et al	EPI_ISL_6511158, EPI_ISL_6511159, EPI_ISL_6511160, EPI_ISL_6511161, EPI_ISL_6511162, EPI_ISL_6511163, EPI_ISL_6511164
Medigen	1. Tricity SARS-CoV-2 sequencing consortium: University of Gdansk, Medical University of Gdansk, Vaxican Ltd., Invicta Ltd. 2. National Institute of Public Health - National Institute of Hygiene, Warsaw, Poland	Maciej Kosinski et al	EPI_ISL_5655312, EPI_ISL_5655313, EPI_ISL_5655314, EPI_ISL_5655315, EPI_ISL_5655357, EPI_ISL_5655363
Medigen	WSSE w Warszawie	Dorota Wagrocka - Roczniak et al	EPI_ISL_4461985, EPI_ISL_4461986, EPI_ISL_4461987, EPI_ISL_4472544
Medigen	WSSEw Warszawie	Dorota Wągrocka - Roczniak et al	EPI_ISL_3666041
Medihealth Pathology	NSW Health Pathology - Institute of Clinical Pathology and Medical Research; Westmead Hospital; University of Sydney	Arnott A. et al	EPI_ISL_4552110, EPI_ISL_4552111, EPI_ISL_4552479, EPI_ISL_4552480, EPI_ISL_4552557, EPI_ISL_4968542, EPI_ISL_5306418, EPI_ISL_5533380, EPI_ISL_6586145
Medilab	CHU Poitiers	Caroline MICHAUD et al	EPI_ISL_2448643
Medini Rai Medical College and Hospital, Medininagar, Palamu	Institute of Life Sciences - INSACOG	Sunil K. Raghav et al	EPI_ISL_3006800, EPI_ISL_3006801, EPI_ISL_3006802, EPI_ISL_3006806, EPI_ISL_3006807, EPI_ISL_3006810, EPI_ISL_3006811, EPI_ISL_3006814, EPI_ISL_3006816, EPI_ISL_3006817, EPI_ISL_3006818, EPI_ISL_3006819, EPI_ISL_3006820, EPI_ISL_3006826, EPI_ISL_3006829
Medini Rai Medical College,Palamu, Jharkhand	Institute of Life Sciences - INSACOG	Sunil K. Raghav et al	EPI_ISL_1663536, EPI_ISL_1663537
Medistra Hospital Jakarta	Eijkman Institute for Molecular Biology, Ministry of Research and Technology/National Agency for Research and Innovation	Edison Johar et al	EPI_ISL_435281
Medizin Krefeld MVZ GmbH	Robert Koch Institute	?	EPI_ISL_5122115
Medizinisch-Diagnostisches Labor Kempten allgaulab	Robert Koch Institute	?	EPI_ISL_2122963, EPI_ISL_2122967, EPI_ISL_2122971, EPI_ISL_2122972, EPI_ISL_2122973, EPI_ISL_2122979, EPI_ISL_2122987, EPI_ISL_2122988, EPI_ISL_2122990, EPI_ISL_2122993
Medizinisch-Diagnostisches Labor Kempten allgÃ¤ulab	Robert Koch Institute	?	EPI_ISL_1566749, EPI_ISL_1566750, EPI_ISL_1566751, EPI_ISL_1566763, EPI_ISL_1566770, EPI_ISL_1566777, EPI_ISL_1566779, EPI_ISL_1566781, EPI_ISL_1640079, EPI_ISL_1640091, EPI_ISL_1640114, EPI_ISL_1640115, EPI_ISL_1723025, EPI_ISL_1723035, EPI_ISL_1723053, EPI_ISL_1723061, EPI_ISL_1844610, EPI_ISL_1844612, EPI_ISL_1844614, EPI_ISL_1844617, EPI_ISL_1844619, EPI_ISL_1844623, EPI_ISL_1844624, EPI_ISL_1844629, EPI_ISL_1844630, EPI_ISL_1844631, EPI_ISL_1844634, EPI_ISL_1844636, EPI_ISL_1844638, EPI_ISL_2129680, EPI_ISL_2129686, EPI_ISL_2129690, EPI_ISL_2129691, EPI_ISL_2129692, EPI_ISL_2129693, EPI_ISL_2129697, EPI_ISL_2129709, EPI_ISL_2129719
Medizinisch-Diagnostisches Labor Kempten allgäulab	Robert Koch Institute	?	EPI_ISL_1150470, EPI_ISL_1150472, EPI_ISL_1150473, EPI_ISL_1150478, EPI_ISL_1150481, EPI_ISL_1152010, EPI_ISL_1152011, EPI_ISL_1152014, EPI_ISL_1152015, EPI_ISL_1152017, EPI_ISL_1152019, EPI_ISL_1152020, EPI_ISL_1152023, EPI_ISL_1152024, EPI_ISL_1152025, EPI_ISL_1152026, EPI_ISL_1152027, EPI_ISL_1152028, EPI_ISL_1152029, EPI_ISL_1152030, EPI_ISL_1152031, EPI_ISL_1152032, EPI_ISL_1152033, EPI_ISL_1152035, EPI_ISL_1152036, EPI_ISL_1152037, EPI_ISL_1152038, EPI_ISL_1152039, EPI_ISL_1152040, EPI_ISL_1152041, EPI_ISL_1156974, EPI_ISL_1156978, EPI_ISL_1156983, EPI_ISL_1156990, EPI_ISL_1156992, EPI_ISL_1156995, EPI_ISL_1156996, EPI_ISL_1156997, EPI_ISL_1157001, EPI_ISL_1157003, EPI_ISL_1157016, EPI_ISL_1157019, EPI_ISL_1157023, EPI_ISL_1157026, EPI_ISL_1157030, EPI_ISL_1157032, EPI_ISL_1157034, EPI_ISL_1157048, EPI_ISL_1157049, EPI_ISL_1157050, EPI_ISL_1157053, EPI_ISL_1351357, EPI_ISL_1351366, EPI_ISL_1354699, EPI_ISL_1439797, EPI_ISL_1439799, EPI_ISL_1439800, EPI_ISL_1439803, EPI_ISL_1439809, EPI_ISL_1439810, EPI_ISL_1439819, EPI_ISL_1439821, EPI_ISL_1439822, EPI_ISL_1439824, EPI_ISL_1439825, EPI_ISL_1439826, EPI_ISL_1439827, EPI_ISL_1439828, EPI_ISL_1439830, EPI_ISL_1439834, EPI_ISL_1439835, EPI_ISL_1439836, EPI_ISL_1439839, EPI_ISL_1439841, EPI_ISL_1439847, EPI_ISL_1439850, EPI_ISL_1439858, EPI_ISL_1439861, EPI_ISL_1439867, EPI_ISL_1439869, EPI_ISL_1442543, EPI_ISL_2265469, EPI_ISL_2265470, EPI_ISL_2265471, EPI_ISL_2265472, EPI_ISL_2265473, EPI_ISL_2265474, EPI_ISL_2265475, EPI_ISL_2265476, EPI_ISL_2266102, EPI_ISL_2266104, EPI_ISL_2266105, EPI_ISL_2266115, EPI_ISL_2266116, EPI_ISL_2266119, EPI_ISL_2266125, EPI_ISL_2266127, EPI_ISL_2266129, EPI_ISL_2315820, EPI_ISL_2315821, EPI_ISL_2315822, EPI_ISL_2315823, EPI_ISL_2315824, EPI_ISL_2315825, EPI_ISL_2315826, EPI_ISL_2315827, EPI_ISL_2315828, EPI_ISL_2315830, EPI_ISL_2315831, EPI_ISL_2315832, EPI_ISL_2315833, EPI_ISL_2315834, EPI_ISL_2315872, EPI_ISL_2315873, EPI_ISL_2315874, EPI_ISL_2315875, EPI_ISL_2471751, EPI_ISL_2471752, EPI_ISL_2471753, EPI_ISL_2471754, EPI_ISL_2471755, EPI_ISL_2471756, EPI_ISL_2471757, EPI_ISL_2471758, EPI_ISL_2471759, EPI_ISL_2471760, EPI_ISL_2471761, EPI_ISL_2471762, EPI_ISL_2471763, EPI_ISL_2471764, EPI_ISL_2471765, EPI_ISL_2471766, EPI_ISL_2471767, EPI_ISL_2471768, EPI_ISL_2471769, EPI_ISL_2471770, EPI_ISL_2471771, EPI_ISL_2471772, EPI_ISL_2471773, EPI_ISL_2471774, EPI_ISL_2471775, EPI_ISL_2471776, EPI_ISL_2471777, EPI_ISL_2471778, EPI_ISL_2471779, EPI_ISL_2471780, EPI_ISL_2471781, EPI_ISL_2471782, EPI_ISL_2471783, EPI_ISL_2471784, EPI_ISL_2472770, EPI_ISL_2472771, EPI_ISL_2472772, EPI_ISL_2472773, EPI_ISL_2472774, EPI_ISL_2472775, EPI_ISL_2472776, EPI_ISL_2472777, EPI_ISL_2472778, EPI_ISL_2472779, EPI_ISL_2472780, EPI_ISL_2472782, EPI_ISL_2472783, EPI_ISL_2635976, EPI_ISL_2635977, EPI_ISL_2635978, EPI_ISL_2635979, EPI_ISL_2635980, EPI_ISL_2635981, EPI_ISL_2635982, EPI_ISL_2635983, EPI_ISL_2635984, EPI_ISL_2635985, EPI_ISL_2635986, EPI_ISL_2635987, EPI_ISL_2635988, EPI_ISL_2635990, EPI_ISL_2635991, EPI_ISL_2635992, EPI_ISL_2635993, EPI_ISL_2635994, EPI_ISL_2635995, EPI_ISL_2635996, EPI_ISL_2635997, EPI_ISL_2636077, EPI_ISL_2636078, EPI_ISL_2636079, EPI_ISL_2636080, EPI_ISL_2636081, EPI_ISL_2636082, EPI_ISL_2636083, EPI_ISL_2636084, EPI_ISL_2636085, EPI_ISL_2636086, EPI_ISL_2636087, EPI_ISL_2636088, EPI_ISL_2636089, EPI_ISL_2636090, EPI_ISL_2636091, EPI_ISL_2636092, EPI_ISL_2636093, EPI_ISL_2636094, EPI_ISL_2636095, EPI_ISL_2636096, EPI_ISL_2636097, EPI_ISL_2636098, EPI_ISL_2636099, EPI_ISL_2636100, EPI_ISL_2636101, EPI_ISL_2636102, EPI_ISL_2636103, EPI_ISL_2636104, EPI_ISL_2636105, EPI_ISL_2636106, EPI_ISL_2636107, EPI_ISL_2636108, EPI_ISL_2636109, EPI_ISL_2636110, EPI_ISL_2636111, EPI_ISL_2636112, EPI_ISL_2636113, EPI_ISL_2636114, EPI_ISL_2636115, EPI_ISL_2636116, EPI_ISL_2636117, EPI_ISL_2636118, EPI_ISL_2636119, EPI_ISL_2636120, EPI_ISL_2636121, EPI_ISL_2636122, EPI_ISL_2636123, EPI_ISL_2636124, EPI_ISL_2636788, EPI_ISL_2636789, EPI_ISL_2636790, EPI_ISL_2636792, EPI_ISL_2636793, EPI_ISL_2636794, EPI_ISL_2636796, EPI_ISL_2636797, EPI_ISL_2636798, EPI_ISL_2636799, EPI_ISL_2636800, EPI_ISL_2636801, EPI_ISL_2636802, EPI_ISL_2636803, EPI_ISL_2636804, EPI_ISL_2636805, EPI_ISL_2636806, EPI_ISL_2636807, EPI_ISL_2636808, EPI_ISL_2636809, EPI_ISL_2636812, EPI_ISL_2636813, EPI_ISL_2636814, EPI_ISL_2636815, EPI_ISL_2636816, EPI_ISL_2636817, EPI_ISL_2636818, EPI_ISL_2636819, EPI_ISL_2636820, EPI_ISL_2636821, EPI_ISL_2636822, EPI_ISL_2636823, EPI_ISL_2636824, EPI_ISL_2636825, EPI_ISL_2636826, EPI_ISL_2636827, EPI_ISL_2636829, EPI_ISL_2636830, EPI_ISL_2636831, EPI_ISL_2636832, EPI_ISL_2636833, EPI_ISL_2636834, EPI_ISL_2636835, EPI_ISL_2636836, EPI_ISL_2636837, EPI_ISL_2636838, EPI_ISL_2636839, EPI_ISL_2636840, EPI_ISL_2636841, EPI_ISL_2636844, EPI_ISL_2636845, EPI_ISL_2636846, EPI_ISL_2636847, EPI_ISL_2636848, EPI_ISL_2636849, EPI_ISL_2636850, EPI_ISL_2636851, EPI_ISL_2636852, EPI_ISL_2636853, EPI_ISL_2636855, EPI_ISL_2636858, EPI_ISL_2636859, EPI_ISL_2636860, EPI_ISL_2636861, EPI_ISL_2636862, EPI_ISL_2636863, EPI_ISL_2636864, EPI_ISL_2636865, EPI_ISL_2636866, EPI_ISL_2636867, EPI_ISL_2636868, EPI_ISL_2636869, EPI_ISL_2636870, EPI_ISL_2636871, EPI_ISL_2636872, EPI_ISL_2636873, EPI_ISL_2636874, EPI_ISL_2636875, EPI_ISL_2761907, EPI_ISL_2761908, EPI_ISL_2761909, EPI_ISL_2761911, EPI_ISL_2761912, EPI_ISL_2761914, EPI_ISL_2761915, EPI_ISL_2761917, EPI_ISL_2761918, EPI_ISL_2761919, EPI_ISL_2761920, EPI_ISL_2761921, EPI_ISL_2761922, EPI_ISL_2762825, EPI_ISL_3044335, EPI_ISL_3044336, EPI_ISL_3044337, EPI_ISL_3044338, EPI_ISL_3044339, EPI_ISL_3044340, EPI_ISL_3044341, EPI_ISL_3044342, EPI_ISL_3044343, EPI_ISL_3044344, EPI_ISL_3044345, EPI_ISL_3044346, EPI_ISL_3044347, EPI_ISL_3044348, EPI_ISL_3044349, EPI_ISL_3044350, EPI_ISL_3044490, EPI_ISL_3044491, EPI_ISL_3495155, EPI_ISL_3495156, EPI_ISL_3495157, EPI_ISL_3495158, EPI_ISL_3496685, EPI_ISL_3496686, EPI_ISL_3496687, EPI_ISL_3496688, EPI_ISL_3496689, EPI_ISL_3496690, EPI_ISL_3496692, EPI_ISL_3496694, EPI_ISL_3496695, EPI_ISL_3496697, EPI_ISL_3496699, EPI_ISL_3496700, EPI_ISL_3496701, EPI_ISL_3496704, EPI_ISL_3496705, EPI_ISL_3496706, EPI_ISL_3496707, EPI_ISL_3496710, EPI_ISL_3496711, EPI_ISL_3496712, EPI_ISL_3496714, EPI_ISL_3496715, EPI_ISL_3496717, EPI_ISL_3496718, EPI_ISL_3496719, EPI_ISL_3496720, EPI_ISL_3496721, EPI_ISL_3496723, EPI_ISL_3496725, EPI_ISL_3496727, EPI_ISL_3496728, EPI_ISL_3496729, EPI_ISL_3496730, EPI_ISL_3496731, EPI_ISL_3496732, EPI_ISL_3496733, EPI_ISL_3496734, EPI_ISL_3496736, EPI_ISL_3496737, EPI_ISL_3497023, EPI_ISL_3497024, EPI_ISL_3497025, EPI_ISL_3497026, EPI_ISL_3497027, EPI_ISL_3497028, EPI_ISL_3497029, EPI_ISL_3497030, EPI_ISL_3497031, EPI_ISL_3497032, EPI_ISL_3497033, EPI_ISL_3497034, EPI_ISL_3497035, EPI_ISL_3497036, EPI_ISL_3497037, EPI_ISL_3497039, EPI_ISL_3497040, EPI_ISL_3497041, EPI_ISL_3497042, EPI_ISL_3497043, EPI_ISL_3497482, EPI_ISL_3497483, EPI_ISL_3497484, EPI_ISL_3497485, EPI_ISL_3497486, EPI_ISL_3497488, EPI_ISL_3497489, EPI_ISL_3497490, EPI_ISL_3497492, EPI_ISL_3497493, EPI_ISL_3497494, EPI_ISL_3497495, EPI_ISL_3497496, EPI_ISL_3501378, EPI_ISL_3501379, EPI_ISL_3501380, EPI_ISL_3501381, EPI_ISL_3501382, EPI_ISL_3501383, EPI_ISL_3501384, EPI_ISL_3501385, EPI_ISL_3501386, EPI_ISL_3501387, EPI_ISL_3501388, EPI_ISL_3501389, EPI_ISL_3501390, EPI_ISL_3501391, EPI_ISL_3501392, EPI_ISL_3501393, EPI_ISL_3713504, EPI_ISL_3713505, EPI_ISL_3713506, EPI_ISL_3713507, EPI_ISL_3713509, EPI_ISL_3713511, EPI_ISL_3713512, EPI_ISL_3713513, EPI_ISL_3713514, EPI_ISL_3713515, EPI_ISL_3713516, EPI_ISL_3713517, EPI_ISL_3713518, EPI_ISL_3713519, EPI_ISL_3713520, EPI_ISL_3713521, EPI_ISL_3713522, EPI_ISL_3713523, EPI_ISL_3713525, EPI_ISL_3713526, EPI_ISL_3713527, EPI_ISL_3713529, EPI_ISL_3713530, EPI_ISL_3713531, EPI_ISL_3713532, EPI_ISL_3713533, EPI_ISL_3713535, EPI_ISL_3713536, EPI_ISL_3713537, EPI_ISL_3713538, EPI_ISL_3713564, EPI_ISL_3713565, EPI_ISL_3713566, EPI_ISL_3713567, EPI_ISL_3713568, EPI_ISL_3713569, EPI_ISL_3713570, EPI_ISL_3713571, EPI_ISL_3713572, EPI_ISL_3713573, EPI_ISL_3713574, EPI_ISL_3713575, EPI_ISL_3713576, EPI_ISL_3713577, EPI_ISL_3713578, EPI_ISL_3713579, EPI_ISL_3713580, EPI_ISL_3713581, EPI_ISL_3713582, EPI_ISL_3713583, EPI_ISL_3713584, EPI_ISL_3713585, EPI_ISL_3713586, EPI_ISL_3713587, EPI_ISL_3713588, EPI_ISL_3713589, EPI_ISL_3713590, EPI_ISL_3713591, EPI_ISL_3713908, EPI_ISL_3714693, EPI_ISL_3714694, EPI_ISL_3714695, EPI_ISL_3714696, EPI_ISL_3714697, EPI_ISL_3714698, EPI_ISL_3714699, EPI_ISL_3716283, EPI_ISL_3716284, EPI_ISL_3716285, EPI_ISL_3716286, EPI_ISL_3716287, EPI_ISL_3716288, EPI_ISL_3716289, EPI_ISL_3716290, EPI_ISL_3716291, EPI_ISL_3716292, EPI_ISL_3716293, EPI_ISL_3716294, EPI_ISL_3716295, EPI_ISL_3716296, EPI_ISL_3716297, EPI_ISL_3716298, EPI_ISL_3716299, EPI_ISL_3716300, EPI_ISL_3716301, EPI_ISL_3716302, EPI_ISL_3716303, EPI_ISL_3877450, EPI_ISL_3877452, EPI_ISL_3877453, EPI_ISL_3877455, EPI_ISL_3877456, EPI_ISL_3877458, EPI_ISL_3877459, EPI_ISL_3877461, EPI_ISL_3877462, EPI_ISL_3877464, EPI_ISL_3877465, EPI_ISL_3877467, EPI_ISL_3877468, EPI_ISL_3877470, EPI_ISL_3877471, EPI_ISL_3877473, EPI_ISL_3877474, EPI_ISL_3877476, EPI_ISL_3877477, EPI_ISL_3877480, EPI_ISL_3878719, EPI_ISL_3878721, EPI_ISL_3878724, EPI_ISL_3878726, EPI_ISL_3878728, EPI_ISL_3880212, EPI_ISL_3880214, EPI_ISL_3880216, EPI_ISL_3880218, EPI_ISL_3880219, EPI_ISL_3880221, EPI_ISL_3880225, EPI_ISL_3880227, EPI_ISL_3880228, EPI_ISL_3880230, EPI_ISL_3880231, EPI_ISL_3880233, EPI_ISL_3880236, EPI_ISL_3880238, EPI_ISL_3880240, EPI_ISL_3880241, EPI_ISL_3880243, EPI_ISL_3880245, EPI_ISL_3880247, EPI_ISL_3880248, EPI_ISL_3880252, EPI_ISL_3880253, EPI_ISL_3880255, EPI_ISL_3880257, EPI_ISL_3880259, EPI_ISL_3880261, EPI_ISL_3880263, EPI_ISL_3880265, EPI_ISL_3880267, EPI_ISL_3880269, EPI_ISL_3880271, EPI_ISL_3880273, EPI_ISL_3880275, EPI_ISL_3880277, EPI_ISL_3880278, EPI_ISL_3880280, EPI_ISL_3880288, EPI_ISL_3880294, EPI_ISL_3880296, EPI_ISL_3880297, EPI_ISL_3880299, EPI_ISL_3880301, EPI_ISL_3880303, EPI_ISL_3880304, EPI_ISL_3880306, EPI_ISL_3880324, EPI_ISL_3880326, EPI_ISL_3880327, EPI_ISL_3880329, EPI_ISL_3880331, EPI_ISL_3880332, EPI_ISL_3880335, EPI_ISL_3880336, EPI_ISL_3880338, EPI_ISL_3880339, EPI_ISL_3880341, EPI_ISL_3880342, EPI_ISL_3880344, EPI_ISL_3880346, EPI_ISL_3880351, EPI_ISL_3880353, EPI_ISL_3880354, EPI_ISL_3880356, EPI_ISL_3880357, EPI_ISL_3880359, EPI_ISL_3880361, EPI_ISL_3881717, EPI_ISL_4044436, EPI_ISL_4044437, EPI_ISL_4044438, EPI_ISL_4044439, EPI_ISL_4044440, EPI_ISL_4044441, EPI_ISL_4044442, EPI_ISL_4044443, EPI_ISL_4044444, EPI_ISL_4044446, EPI_ISL_4044447, EPI_ISL_4044448, EPI_ISL_4044450, EPI_ISL_4044451, EPI_ISL_4044453, EPI_ISL_4044454, EPI_ISL_4044455, EPI_ISL_4044456, EPI_ISL_4044458, EPI_ISL_4044459, EPI_ISL_4044460, EPI_ISL_4044461, EPI_ISL_4044462, EPI_ISL_4044463, EPI_ISL_4044464, EPI_ISL_4044465, EPI_ISL_4044466, EPI_ISL_4044467, EPI_ISL_4044468, EPI_ISL_4044469, EPI_ISL_4044470, EPI_ISL_4044471, EPI_ISL_4044472, EPI_ISL_4044473, EPI_ISL_4044474, EPI_ISL_4044475, EPI_ISL_4044476, EPI_ISL_4044477, EPI_ISL_4044478, EPI_ISL_4044480, EPI_ISL_4044481, EPI_ISL_4044482, EPI_ISL_4044483, EPI_ISL_4044484, EPI_ISL_4044485, EPI_ISL_4044486, EPI_ISL_4044487, EPI_ISL_4044488, EPI_ISL_4044490, EPI_ISL_4044491, EPI_ISL_4044492, EPI_ISL_4044494, EPI_ISL_4044495, EPI_ISL_4044497, EPI_ISL_4044498, EPI_ISL_4044499, EPI_ISL_4044500, EPI_ISL_4044501, EPI_ISL_4044502, EPI_ISL_4044505, EPI_ISL_4044506, EPI_ISL_4044510, EPI_ISL_4044601, EPI_ISL_4044602, EPI_ISL_4225458, EPI_ISL_4225460, EPI_ISL_4225461, EPI_ISL_4225462, EPI_ISL_4225464, EPI_ISL_4225465, EPI_ISL_4225466, EPI_ISL_4225467, EPI_ISL_4225468, EPI_ISL_4225470, EPI_ISL_4225471, EPI_ISL_4225472, EPI_ISL_4225473, EPI_ISL_4225474, EPI_ISL_4225475, EPI_ISL_4225476, EPI_ISL_4225478, EPI_ISL_4439624, EPI_ISL_4439625, EPI_ISL_4439626, EPI_ISL_4439628, EPI_ISL_4439629, EPI_ISL_4439630, EPI_ISL_4439631, EPI_ISL_4439632, EPI_ISL_4439633, EPI_ISL_4439634, EPI_ISL_4439635, EPI_ISL_4442390, EPI_ISL_4442391, EPI_ISL_4442392, EPI_ISL_4442393, EPI_ISL_4442394, EPI_ISL_4442395, EPI_ISL_4442396, EPI_ISL_4442397, EPI_ISL_4442398, EPI_ISL_4442399, EPI_ISL_4442400, EPI_ISL_4442401, EPI_ISL_4442403, EPI_ISL_4442404, EPI_ISL_4442405, EPI_ISL_4442406, EPI_ISL_4442407, EPI_ISL_4442410, EPI_ISL_4442411, EPI_ISL_4442412, EPI_ISL_4442413, EPI_ISL_4442414, EPI_ISL_4442417, EPI_ISL_4442418, EPI_ISL_4442419, EPI_ISL_4442420, EPI_ISL_4442421, EPI_ISL_4442422, EPI_ISL_4442423, EPI_ISL_4442424, EPI_ISL_4442425, EPI_ISL_4442426, EPI_ISL_4442427, EPI_ISL_4442428, EPI_ISL_4442429, EPI_ISL_4442430, EPI_ISL_4442432, EPI_ISL_4442433, EPI_ISL_4442434, EPI_ISL_4442435, EPI_ISL_4442436, EPI_ISL_4442437, EPI_ISL_4442438, EPI_ISL_4442439, EPI_ISL_4442440, EPI_ISL_4442441, EPI_ISL_4442442, EPI_ISL_4442443, EPI_ISL_4442444, EPI_ISL_4442445, EPI_ISL_4442446, EPI_ISL_4442447, EPI_ISL_4442448, EPI_ISL_4442449, EPI_ISL_4442451, EPI_ISL_4442452, EPI_ISL_4442453, EPI_ISL_4442534, EPI_ISL_4930194, EPI_ISL_4930197, EPI_ISL_4930198, EPI_ISL_4930199, EPI_ISL_4930200, EPI_ISL_4930201, EPI_ISL_4930202, EPI_ISL_4930205, EPI_ISL_4930206, EPI_ISL_4930207, EPI_ISL_4930209, EPI_ISL_4930211, EPI_ISL_4930213, EPI_ISL_4930214, EPI_ISL_5120781, EPI_ISL_5120782, EPI_ISL_5120783, EPI_ISL_5120784, EPI_ISL_5120785, EPI_ISL_5120786, EPI_ISL_5120788, EPI_ISL_5120789, EPI_ISL_5120790, EPI_ISL_5120791, EPI_ISL_5120792, EPI_ISL_5120794, EPI_ISL_5120795, EPI_ISL_5120796, EPI_ISL_5120798, EPI_ISL_5120799, EPI_ISL_5120800, EPI_ISL_5120801, EPI_ISL_5120804, EPI_ISL_5120808, EPI_ISL_5120810, EPI_ISL_5120811, EPI_ISL_5120812, EPI_ISL_5120814, EPI_ISL_5120815, EPI_ISL_5120816, EPI_ISL_5120817, EPI_ISL_5120818, EPI_ISL_5120819, EPI_ISL_5120820, EPI_ISL_5120821, EPI_ISL_5120822, EPI_ISL_5120823, EPI_ISL_5120824, EPI_ISL_5120825, EPI_ISL_5120827, EPI_ISL_5120828, EPI_ISL_5120830, EPI_ISL_5120831, EPI_ISL_5120832, EPI_ISL_5120833, EPI_ISL_5120835, EPI_ISL_5120836, EPI_ISL_5120837, EPI_ISL_5120838, EPI_ISL_5120839, EPI_ISL_5120840, EPI_ISL_5120842, EPI_ISL_5120843, EPI_ISL_5120844, EPI_ISL_5120845, EPI_ISL_5120846, EPI_ISL_5402789, EPI_ISL_5402790, EPI_ISL_5402791, EPI_ISL_5402792, EPI_ISL_5402793, EPI_ISL_5402794, EPI_ISL_5402795, EPI_ISL_5402796, EPI_ISL_5402797, EPI_ISL_5402798, EPI_ISL_5402799, EPI_ISL_5402800, EPI_ISL_5402801, EPI_ISL_5402802, EPI_ISL_5402803, EPI_ISL_5402804, EPI_ISL_5402805, EPI_ISL_5402806, EPI_ISL_5402807, EPI_ISL_5402808, EPI_ISL_5402809, EPI_ISL_5402810, EPI_ISL_5402811, EPI_ISL_5402812, EPI_ISL_5402813, EPI_ISL_5402814, EPI_ISL_5402815, EPI_ISL_5402816, EPI_ISL_5402818, EPI_ISL_5402819, EPI_ISL_5402820, EPI_ISL_5665569, EPI_ISL_5665571, EPI_ISL_5665576, EPI_ISL_5665577, EPI_ISL_5665584, EPI_ISL_5665585, EPI_ISL_5665586, EPI_ISL_5665589, EPI_ISL_5665590, EPI_ISL_5665599, EPI_ISL_5665600, EPI_ISL_5665606, EPI_ISL_5665607, EPI_ISL_5665608, EPI_ISL_5665614, EPI_ISL_5665615, EPI_ISL_5665619, EPI_ISL_5665620, EPI_ISL_5665626, EPI_ISL_5665627, EPI_ISL_5665628, EPI_ISL_5665638, EPI_ISL_5665639, EPI_ISL_5665647, EPI_ISL_5665649, EPI_ISL_5665652, EPI_ISL_5665653, EPI_ISL_6439003, EPI_ISL_6439004, EPI_ISL_6439005, EPI_ISL_6439006, EPI_ISL_6439008, EPI_ISL_6439009, EPI_ISL_6439010, EPI_ISL_6439012, EPI_ISL_6439013, EPI_ISL_6439014, EPI_ISL_6439015, EPI_ISL_6439016, EPI_ISL_6439017, EPI_ISL_6439018, EPI_ISL_6439020, EPI_ISL_6439024, EPI_ISL_6439025, EPI_ISL_6439026, EPI_ISL_6439027, EPI_ISL_6439028, EPI_ISL_6439029, EPI_ISL_6439030, EPI_ISL_6439031, EPI_ISL_6439032, EPI_ISL_6439033, EPI_ISL_6439034, EPI_ISL_6439035, EPI_ISL_6439037, EPI_ISL_6439039, EPI_ISL_6439040, EPI_ISL_6439041, EPI_ISL_6439042, EPI_ISL_6439043, EPI_ISL_6439044, EPI_ISL_6439045, EPI_ISL_6439050, EPI_ISL_6439056, EPI_ISL_6439064, EPI_ISL_6439065, EPI_ISL_6439073, EPI_ISL_6439082, EPI_ISL_6439088, EPI_ISL_6439092, EPI_ISL_6439096, EPI_ISL_6439100, EPI_ISL_6439104, EPI_ISL_6439112, EPI_ISL_6439118, EPI_ISL_6439129, EPI_ISL_6439146, EPI_ISL_6439153, EPI_ISL_6439159, EPI_ISL_6439166, EPI_ISL_6439171, EPI_ISL_6439177, EPI_ISL_6439181, EPI_ISL_6439190, EPI_ISL_6439193, EPI_ISL_6439197, EPI_ISL_6439199, EPI_ISL_6439204, EPI_ISL_6439212, EPI_ISL_6439218, EPI_ISL_6439223, EPI_ISL_6439230, EPI_ISL_6439234, EPI_ISL_6439242, EPI_ISL_6439245
Medizinische Hochschule Hannover Institut fÃ¼r Virologie	Robert Koch Institute	?	EPI_ISL_1641238, EPI_ISL_1641239, EPI_ISL_1641240, EPI_ISL_1641241, EPI_ISL_1641242, EPI_ISL_1641243, EPI_ISL_1641244, EPI_ISL_1641245, EPI_ISL_1641246, EPI_ISL_1641247, EPI_ISL_1641248, EPI_ISL_1641249, EPI_ISL_1641250, EPI_ISL_1641251, EPI_ISL_1641252, EPI_ISL_1641253, EPI_ISL_1641254, EPI_ISL_1641255, EPI_ISL_1641256, EPI_ISL_1641257, EPI_ISL_1641258, EPI_ISL_1641259
Medizinische Hochschule Hannover Institut für Virologie	Robert Koch Institute	?	EPI_ISL_1144913, EPI_ISL_1144914, EPI_ISL_1144915, EPI_ISL_1144916, EPI_ISL_1144917, EPI_ISL_1144918, EPI_ISL_1144919, EPI_ISL_1144920, EPI_ISL_1144921, EPI_ISL_1144922, EPI_ISL_1144923, EPI_ISL_1144924, EPI_ISL_1144925, EPI_ISL_1144926, EPI_ISL_1144927, EPI_ISL_1144928, EPI_ISL_1144930, EPI_ISL_1144931, EPI_ISL_1144932, EPI_ISL_1144933, EPI_ISL_1144934, EPI_ISL_1144935, EPI_ISL_1144936, EPI_ISL_1144937, EPI_ISL_1144938, EPI_ISL_1144939, EPI_ISL_1144941, EPI_ISL_1144942, EPI_ISL_1144943, EPI_ISL_1144944, EPI_ISL_1144945, EPI_ISL_1144946, EPI_ISL_1144947, EPI_ISL_1144948, EPI_ISL_1144949, EPI_ISL_1144951, EPI_ISL_1144953, EPI_ISL_1144954, EPI_ISL_1144956
Medizinische Klinik Innere Medizin I, Universitätsklinikum Tübingen	NGS Competence Center Tübingen, Institut für Medizinische Mikrobiologie und Hygiene, Universitätsklinikum Tübingen	Angel Angelov et al	EPI_ISL_581452, EPI_ISL_581453, EPI_ISL_581454, EPI_ISL_581456, EPI_ISL_581457, EPI_ISL_581458, EPI_ISL_581459, EPI_ISL_581460, EPI_ISL_581461, EPI_ISL_581463, EPI_ISL_581464, EPI_ISL_581465, EPI_ISL_581466, EPI_ISL_581467, EPI_ISL_581468, EPI_ISL_581469, EPI_ISL_581470, EPI_ISL_581471, EPI_ISL_581473, EPI_ISL_581474, EPI_ISL_581475, EPI_ISL_581476, EPI_ISL_581477, EPI_ISL_581478, EPI_ISL_581479, EPI_ISL_581480, EPI_ISL_581481, EPI_ISL_581482, EPI_ISL_581483, EPI_ISL_581484, EPI_ISL_581485
Medizinische Laboratorien Dusseldorf	Robert Koch Institute	?	EPI_ISL_2116103, EPI_ISL_2116104, EPI_ISL_2116105, EPI_ISL_2116106, EPI_ISL_2116107, EPI_ISL_2116108, EPI_ISL_2116109, EPI_ISL_2116110, EPI_ISL_2116111, EPI_ISL_2116112, EPI_ISL_2116113, EPI_ISL_2116114, EPI_ISL_2116115, EPI_ISL_2116116, EPI_ISL_2116117, EPI_ISL_2116118, EPI_ISL_2116119, EPI_ISL_2116120, EPI_ISL_2116121, EPI_ISL_2116122, EPI_ISL_2116123, EPI_ISL_2116124, EPI_ISL_2116125, EPI_ISL_2116126, EPI_ISL_2116127, EPI_ISL_2116128, EPI_ISL_2116129, EPI_ISL_2116130, EPI_ISL_2116131, EPI_ISL_2116132, EPI_ISL_2116133, EPI_ISL_2116134, EPI_ISL_2129013, EPI_ISL_2129014, EPI_ISL_2129015, EPI_ISL_2129016, EPI_ISL_2129017, EPI_ISL_2129018, EPI_ISL_2129019, EPI_ISL_2129020, EPI_ISL_2129021, EPI_ISL_2129022, EPI_ISL_2129023, EPI_ISL_2129024, EPI_ISL_2129025, EPI_ISL_2129026, EPI_ISL_2129027, EPI_ISL_2129028, EPI_ISL_2129029, EPI_ISL_2129030, EPI_ISL_2129031, EPI_ISL_2129032, EPI_ISL_2129033, EPI_ISL_2129034, EPI_ISL_2129035, EPI_ISL_2129036, EPI_ISL_2129037, EPI_ISL_2129038, EPI_ISL_2129039, EPI_ISL_2129040, EPI_ISL_2129041, EPI_ISL_2129042, EPI_ISL_2129043, EPI_ISL_2129044, EPI_ISL_2129045, EPI_ISL_2129046, EPI_ISL_2129047, EPI_ISL_2129048, EPI_ISL_2129049, EPI_ISL_2129050, EPI_ISL_2129051, EPI_ISL_2129052, EPI_ISL_2129053, EPI_ISL_2129054, EPI_ISL_2129055, EPI_ISL_2129056, EPI_ISL_2129057, EPI_ISL_2129058, EPI_ISL_2129059, EPI_ISL_2129060, EPI_ISL_2129061, EPI_ISL_2129062, EPI_ISL_2129063, EPI_ISL_2129064, EPI_ISL_2129065, EPI_ISL_2129066, EPI_ISL_2129067, EPI_ISL_2129068, EPI_ISL_2129069, EPI_ISL_2129070, EPI_ISL_2129071, EPI_ISL_2129072, EPI_ISL_2129073
Medizinische Laboratorien DÃ¼sseldorf	Robert Koch Institute	?	EPI_ISL_1566697, EPI_ISL_1566698, EPI_ISL_1566699, EPI_ISL_1566701, EPI_ISL_1566702, EPI_ISL_1566703, EPI_ISL_1566704, EPI_ISL_1566705, EPI_ISL_1566706, EPI_ISL_1566707, EPI_ISL_1566708, EPI_ISL_1566709, EPI_ISL_1566710, EPI_ISL_1566711, EPI_ISL_1566713, EPI_ISL_1566714, EPI_ISL_1566715, EPI_ISL_1566716, EPI_ISL_1566717, EPI_ISL_1566718, EPI_ISL_1566719, EPI_ISL_1566720, EPI_ISL_1566721, EPI_ISL_1566722, EPI_ISL_1566723, EPI_ISL_1566724, EPI_ISL_1566725, EPI_ISL_1566726, EPI_ISL_1566727, EPI_ISL_1573132, EPI_ISL_1573133, EPI_ISL_1573134, EPI_ISL_1573135, EPI_ISL_1573136, EPI_ISL_1573137, EPI_ISL_1573139, EPI_ISL_1573140, EPI_ISL_1573141, EPI_ISL_1573142, EPI_ISL_1573143, EPI_ISL_1573144, EPI_ISL_1573145, EPI_ISL_1573146, EPI_ISL_1573147, EPI_ISL_1573148, EPI_ISL_1573149, EPI_ISL_1573150, EPI_ISL_1573151, EPI_ISL_1573152, EPI_ISL_1573153, EPI_ISL_1573154, EPI_ISL_1573155, EPI_ISL_1573156, EPI_ISL_1573157, EPI_ISL_1573158, EPI_ISL_1573159, EPI_ISL_1573160, EPI_ISL_1573161, EPI_ISL_1573162, EPI_ISL_1573163, EPI_ISL_1573164, EPI_ISL_1573165, EPI_ISL_1573167, EPI_ISL_1573168, EPI_ISL_1573169, EPI_ISL_1573171, EPI_ISL_1573172, EPI_ISL_1573173, EPI_ISL_1573174, EPI_ISL_1573175, EPI_ISL_1573176, EPI_ISL_1573177, EPI_ISL_1573178, EPI_ISL_1573179, EPI_ISL_1573180, EPI_ISL_1573181, EPI_ISL_1644856, EPI_ISL_1644857, EPI_ISL_1644858, EPI_ISL_1644859, EPI_ISL_1644860, EPI_ISL_1644861, EPI_ISL_1644862, EPI_ISL_1644863, EPI_ISL_1644864, EPI_ISL_1644865, EPI_ISL_1644866, EPI_ISL_1644867, EPI_ISL_1644868, EPI_ISL_1644869, EPI_ISL_1644870, EPI_ISL_1644871, EPI_ISL_1644872, EPI_ISL_1644873, EPI_ISL_1644874, EPI_ISL_1644875, EPI_ISL_1644876, EPI_ISL_1644877, EPI_ISL_1644878, EPI_ISL_1644879, EPI_ISL_1644880, EPI_ISL_1644881, EPI_ISL_1644882, EPI_ISL_1644883, EPI_ISL_1644884, EPI_ISL_1644885, EPI_ISL_1644886, EPI_ISL_1644887, EPI_ISL_1644888, EPI_ISL_1644889, EPI_ISL_1644890, EPI_ISL_1644891, EPI_ISL_1644892, EPI_ISL_1644893, EPI_ISL_1644894, EPI_ISL_1644895, EPI_ISL_1644896, EPI_ISL_1644897, EPI_ISL_1644898, EPI_ISL_1644899, EPI_ISL_1644900, EPI_ISL_1644901, EPI_ISL_1644902, EPI_ISL_1644903, EPI_ISL_1644904, EPI_ISL_1644905, EPI_ISL_1644906, EPI_ISL_1644907, EPI_ISL_1644908, EPI_ISL_1644909, EPI_ISL_1644910, EPI_ISL_1644911, EPI_ISL_1644912, EPI_ISL_1644913, EPI_ISL_1644914, EPI_ISL_1726986, EPI_ISL_1726987, EPI_ISL_1726988, EPI_ISL_1726989, EPI_ISL_1726990, EPI_ISL_1726991, EPI_ISL_1726992, EPI_ISL_1726993, EPI_ISL_1726994, EPI_ISL_1726995, EPI_ISL_1726996, EPI_ISL_1726997, EPI_ISL_1726998, EPI_ISL_1726999, EPI_ISL_1727000, EPI_ISL_1727001, EPI_ISL_1727002, EPI_ISL_1727003, EPI_ISL_1727004, EPI_ISL_1727005, EPI_ISL_1727006, EPI_ISL_1727007, EPI_ISL_1727008, EPI_ISL_1727009, EPI_ISL_1727010, EPI_ISL_1727011, EPI_ISL_1727012, EPI_ISL_1727013, EPI_ISL_1727014, EPI_ISL_1727015, EPI_ISL_1727016, EPI_ISL_1727017, EPI_ISL_1727018, EPI_ISL_1727019, EPI_ISL_1727020, EPI_ISL_1727021, EPI_ISL_1727022, EPI_ISL_1727023, EPI_ISL_1727024, EPI_ISL_1727025, EPI_ISL_1727026, EPI_ISL_1727027, EPI_ISL_1727028, EPI_ISL_1727029, EPI_ISL_1727030, EPI_ISL_1727031, EPI_ISL_1727032, EPI_ISL_1727033, EPI_ISL_1727034, EPI_ISL_1727035, EPI_ISL_1727036, EPI_ISL_1727037, EPI_ISL_1727038, EPI_ISL_1727039, EPI_ISL_1727040, EPI_ISL_1727041, EPI_ISL_1727042, EPI_ISL_1727043, EPI_ISL_1727044, EPI_ISL_1727045, EPI_ISL_1727046, EPI_ISL_1727047, EPI_ISL_1727048, EPI_ISL_1727049, EPI_ISL_1727050, EPI_ISL_1727051, EPI_ISL_1850723, EPI_ISL_1850725, EPI_ISL_1850726, EPI_ISL_1850727, EPI_ISL_1850728, EPI_ISL_1850729, EPI_ISL_1850730, EPI_ISL_1850731, EPI_ISL_1850732, EPI_ISL_1850733, EPI_ISL_1850734, EPI_ISL_1850735, EPI_ISL_1850736, EPI_ISL_1850737, EPI_ISL_1850738, EPI_ISL_1850739, EPI_ISL_1850740, EPI_ISL_1850741, EPI_ISL_1850742, EPI_ISL_1850743, EPI_ISL_1850744, EPI_ISL_1850745, EPI_ISL_1850746, EPI_ISL_1850747, EPI_ISL_1850748, EPI_ISL_1850750, EPI_ISL_1850752, EPI_ISL_1850754, EPI_ISL_1850755, EPI_ISL_1850756, EPI_ISL_1850758, EPI_ISL_1850759, EPI_ISL_1850760, EPI_ISL_1850762, EPI_ISL_1850763, EPI_ISL_1850765, EPI_ISL_1850766, EPI_ISL_1850767, EPI_ISL_1850769, EPI_ISL_1850770, EPI_ISL_1850772, EPI_ISL_1850773, EPI_ISL_1850774, EPI_ISL_1850775, EPI_ISL_1850777, EPI_ISL_1850778, EPI_ISL_1850779, EPI_ISL_1850780, EPI_ISL_1850781, EPI_ISL_1850782, EPI_ISL_1850784, EPI_ISL_1850785, EPI_ISL_1850787, EPI_ISL_1850788, EPI_ISL_1850790, EPI_ISL_1850791, EPI_ISL_1850792, EPI_ISL_1850794, EPI_ISL_1850795, EPI_ISL_1850796, EPI_ISL_1850797, EPI_ISL_1850799, EPI_ISL_2116093, EPI_ISL_2116094, EPI_ISL_2116095, EPI_ISL_2116096, EPI_ISL_2116097, EPI_ISL_2116098, EPI_ISL_2116099, EPI_ISL_2116100, EPI_ISL_2116101, EPI_ISL_2116102
Medizinische Laboratorien Düsseldorf	Robert Koch Institute	?	EPI_ISL_1350081, EPI_ISL_1350082, EPI_ISL_1350083, EPI_ISL_1350084, EPI_ISL_1350085, EPI_ISL_1350086, EPI_ISL_1350087, EPI_ISL_1350088, EPI_ISL_1350089, EPI_ISL_1350090, EPI_ISL_1350091, EPI_ISL_1350092, EPI_ISL_1350093, EPI_ISL_1350094, EPI_ISL_1350095, EPI_ISL_1350096, EPI_ISL_1350097, EPI_ISL_1350098, EPI_ISL_1350099, EPI_ISL_1350100, EPI_ISL_1350101, EPI_ISL_1350102, EPI_ISL_1350103, EPI_ISL_1350104, EPI_ISL_1350105, EPI_ISL_1350106, EPI_ISL_1436580, EPI_ISL_1436581, EPI_ISL_1436582, EPI_ISL_1436583, EPI_ISL_1436584, EPI_ISL_1436585, EPI_ISL_1436586, EPI_ISL_1436587, EPI_ISL_1436588, EPI_ISL_1436589, EPI_ISL_1436590, EPI_ISL_1436591, EPI_ISL_1436592, EPI_ISL_1436593, EPI_ISL_1436594, EPI_ISL_1436595, EPI_ISL_1436596, EPI_ISL_1436597, EPI_ISL_1436598, EPI_ISL_1436599, EPI_ISL_1436600, EPI_ISL_1436601, EPI_ISL_1436602, EPI_ISL_1436603, EPI_ISL_1436604, EPI_ISL_1436605, EPI_ISL_1436606, EPI_ISL_1436607, EPI_ISL_1436608, EPI_ISL_1436609, EPI_ISL_1436610, EPI_ISL_1436611, EPI_ISL_1436612, EPI_ISL_1436613, EPI_ISL_1436614, EPI_ISL_1436615, EPI_ISL_1436616, EPI_ISL_1436617, EPI_ISL_1436618, EPI_ISL_1436619, EPI_ISL_2265477, EPI_ISL_2265478, EPI_ISL_2265479, EPI_ISL_2265480, EPI_ISL_2265481, EPI_ISL_2265482, EPI_ISL_2265483, EPI_ISL_2265484, EPI_ISL_2265485, EPI_ISL_2265486, EPI_ISL_2265487, EPI_ISL_2265488, EPI_ISL_2265489, EPI_ISL_2265490, EPI_ISL_2265491, EPI_ISL_2265492, EPI_ISL_2265493, EPI_ISL_2265494, EPI_ISL_2265495, EPI_ISL_2265496, EPI_ISL_2265497, EPI_ISL_2265498, EPI_ISL_2265499, EPI_ISL_2265500, EPI_ISL_2265501, EPI_ISL_2265502, EPI_ISL_2265503, EPI_ISL_2265504, EPI_ISL_2265505, EPI_ISL_2265506, EPI_ISL_2265507, EPI_ISL_2265508, EPI_ISL_2265509, EPI_ISL_2265510, EPI_ISL_2265511, EPI_ISL_2265512, EPI_ISL_2265513, EPI_ISL_2266647, EPI_ISL_2266648, EPI_ISL_2266649, EPI_ISL_2266650, EPI_ISL_2266651, EPI_ISL_2266652, EPI_ISL_2266653, EPI_ISL_2266654, EPI_ISL_2266655, EPI_ISL_2266656, EPI_ISL_2266657, EPI_ISL_2266658, EPI_ISL_2266659, EPI_ISL_2266660, EPI_ISL_2266661, EPI_ISL_2266662, EPI_ISL_2266663, EPI_ISL_2389080, EPI_ISL_2389081, EPI_ISL_2389082, EPI_ISL_2389083, EPI_ISL_2389084, EPI_ISL_2389085, EPI_ISL_2389086, EPI_ISL_2389087, EPI_ISL_2389088, EPI_ISL_2389089, EPI_ISL_2389090, EPI_ISL_2389091, EPI_ISL_2389092, EPI_ISL_2389093, EPI_ISL_2389094, EPI_ISL_2389095, EPI_ISL_2389096, EPI_ISL_2389097, EPI_ISL_2389098, EPI_ISL_2389099, EPI_ISL_2389100, EPI_ISL_2389101, EPI_ISL_2389102, EPI_ISL_2389103, EPI_ISL_2389104, EPI_ISL_2389105, EPI_ISL_2389106, EPI_ISL_2389107, EPI_ISL_2389108, EPI_ISL_2389109, EPI_ISL_2389110, EPI_ISL_2389111, EPI_ISL_2389112, EPI_ISL_2389113, EPI_ISL_2389114, EPI_ISL_2389115, EPI_ISL_2389116, EPI_ISL_2389117, EPI_ISL_2389118, EPI_ISL_2389119, EPI_ISL_2389120, EPI_ISL_2389121, EPI_ISL_2389122, EPI_ISL_2389123, EPI_ISL_2389124, EPI_ISL_2389125, EPI_ISL_2389126, EPI_ISL_2389127, EPI_ISL_2470817, EPI_ISL_2470818, EPI_ISL_2470819, EPI_ISL_2470820, EPI_ISL_2470821, EPI_ISL_2470822, EPI_ISL_2470823, EPI_ISL_2470824, EPI_ISL_2470825, EPI_ISL_2470826, EPI_ISL_2470827, EPI_ISL_2470828, EPI_ISL_2470829, EPI_ISL_2470830, EPI_ISL_2470831, EPI_ISL_2470832, EPI_ISL_2470833, EPI_ISL_2470834, EPI_ISL_2470835, EPI_ISL_2470836, EPI_ISL_2470837, EPI_ISL_2470838, EPI_ISL_2470839, EPI_ISL_2470840, EPI_ISL_2470841, EPI_ISL_2470842, EPI_ISL_2470843, EPI_ISL_2470844, EPI_ISL_2470845, EPI_ISL_2470846, EPI_ISL_2470847, EPI_ISL_2470848, EPI_ISL_2470849, EPI_ISL_2470850, EPI_ISL_2470851, EPI_ISL_2470852, EPI_ISL_2470853, EPI_ISL_2470854, EPI_ISL_2470855, EPI_ISL_2470856, EPI_ISL_2470857, EPI_ISL_2470858, EPI_ISL_2470859, EPI_ISL_2470860, EPI_ISL_2470861, EPI_ISL_2470862, EPI_ISL_2632177, EPI_ISL_2632178, EPI_ISL_2632179, EPI_ISL_2632180, EPI_ISL_2632181, EPI_ISL_2632182, EPI_ISL_2632183, EPI_ISL_2632184, EPI_ISL_2632185, EPI_ISL_2632186, EPI_ISL_2632187, EPI_ISL_2632188, EPI_ISL_2632189, EPI_ISL_2632190, EPI_ISL_2632191, EPI_ISL_2632192, EPI_ISL_2632193, EPI_ISL_2632194, EPI_ISL_2632195, EPI_ISL_2632196, EPI_ISL_2632197, EPI_ISL_2632198, EPI_ISL_2632199, EPI_ISL_2632200, EPI_ISL_2632201, EPI_ISL_2632202, EPI_ISL_2632203, EPI_ISL_2632204, EPI_ISL_2632205, EPI_ISL_2632206, EPI_ISL_2632207, EPI_ISL_2632208, EPI_ISL_2632209, EPI_ISL_2632210, EPI_ISL_2632211, EPI_ISL_2632212, EPI_ISL_2632213, EPI_ISL_2632214, EPI_ISL_2632215, EPI_ISL_2632216, EPI_ISL_2632217, EPI_ISL_2632218, EPI_ISL_2632219, EPI_ISL_2632220, EPI_ISL_2632221, EPI_ISL_2632222, EPI_ISL_2632223, EPI_ISL_2632224, EPI_ISL_2632225, EPI_ISL_2632226, EPI_ISL_2632228, EPI_ISL_2632229, EPI_ISL_2632230, EPI_ISL_2632231, EPI_ISL_2632232, EPI_ISL_2632233, EPI_ISL_2632234, EPI_ISL_2632235, EPI_ISL_2632236, EPI_ISL_2632237, EPI_ISL_2632238, EPI_ISL_2632239, EPI_ISL_2635567, EPI_ISL_2635568, EPI_ISL_2635569, EPI_ISL_2635570, EPI_ISL_2635571, EPI_ISL_2635572, EPI_ISL_2635573, EPI_ISL_2635574, EPI_ISL_2635575, EPI_ISL_2635576, EPI_ISL_2635577, EPI_ISL_2635578, EPI_ISL_2635579, EPI_ISL_2635580, EPI_ISL_2635581, EPI_ISL_2635582, EPI_ISL_2635583, EPI_ISL_2635584, EPI_ISL_2635585, EPI_ISL_2635586, EPI_ISL_2635587, EPI_ISL_2635588, EPI_ISL_2635589, EPI_ISL_2635591, EPI_ISL_2635592, EPI_ISL_2635593, EPI_ISL_2635594, EPI_ISL_2635595, EPI_ISL_2635596, EPI_ISL_2635597, EPI_ISL_2635598, EPI_ISL_2760613, EPI_ISL_2760615, EPI_ISL_2760618, EPI_ISL_2760621, EPI_ISL_2760623, EPI_ISL_2760625, EPI_ISL_2760627, EPI_ISL_2760630, EPI_ISL_2760632, EPI_ISL_2760634, EPI_ISL_2760637, EPI_ISL_2760639, EPI_ISL_2760642, EPI_ISL_2760644, EPI_ISL_2760647, EPI_ISL_2760649, EPI_ISL_2760652, EPI_ISL_2760654, EPI_ISL_2760656, EPI_ISL_2760658, EPI_ISL_2760661, EPI_ISL_2760664, EPI_ISL_2845061, EPI_ISL_2845062, EPI_ISL_2845063, EPI_ISL_2845064, EPI_ISL_2845065, EPI_ISL_2845066, EPI_ISL_2845067, EPI_ISL_2845068, EPI_ISL_2845069, EPI_ISL_2845070, EPI_ISL_2845071, EPI_ISL_2845072, EPI_ISL_2845073, EPI_ISL_2845074, EPI_ISL_2845075, EPI_ISL_2845077, EPI_ISL_2956091, EPI_ISL_2956092, EPI_ISL_2956093, EPI_ISL_2956094, EPI_ISL_2956095, EPI_ISL_2956096, EPI_ISL_2956097, EPI_ISL_2956098, EPI_ISL_3044294, EPI_ISL_3044295, EPI_ISL_3044296, EPI_ISL_3044297, EPI_ISL_3044298, EPI_ISL_3044299, EPI_ISL_3044300, EPI_ISL_3044301, EPI_ISL_3044302, EPI_ISL_3044303, EPI_ISL_3044304, EPI_ISL_3044305, EPI_ISL_3044306, EPI_ISL_3044307, EPI_ISL_3044308, EPI_ISL_3044309, EPI_ISL_3044310, EPI_ISL_3044311, EPI_ISL_3044312, EPI_ISL_3044313, EPI_ISL_3044314, EPI_ISL_3044315, EPI_ISL_3044316, EPI_ISL_3044317, EPI_ISL_3044318, EPI_ISL_3044319, EPI_ISL_3044320, EPI_ISL_3044321, EPI_ISL_3044322, EPI_ISL_3044323, EPI_ISL_3044324, EPI_ISL_3044325, EPI_ISL_3044326, EPI_ISL_3044327, EPI_ISL_3044328, EPI_ISL_3044329, EPI_ISL_3121274, EPI_ISL_3121275, EPI_ISL_3121276, EPI_ISL_3121277, EPI_ISL_3121278, EPI_ISL_3121279, EPI_ISL_3121280, EPI_ISL_3121281, EPI_ISL_3121282, EPI_ISL_3121283, EPI_ISL_3121284, EPI_ISL_3121285, EPI_ISL_3121286, EPI_ISL_3121288, EPI_ISL_3121289, EPI_ISL_3121290, EPI_ISL_3121292, EPI_ISL_3121293, EPI_ISL_3121294, EPI_ISL_3121295, EPI_ISL_3121296, EPI_ISL_3121298, EPI_ISL_3121299, EPI_ISL_3121300, EPI_ISL_3121301, EPI_ISL_3121302, EPI_ISL_3121303, EPI_ISL_3121305, EPI_ISL_3121306, EPI_ISL_3121308, EPI_ISL_3121309, EPI_ISL_3121310, EPI_ISL_3121311, EPI_ISL_3121313, EPI_ISL_3121314, EPI_ISL_3121315, EPI_ISL_3121316, EPI_ISL_3237865, EPI_ISL_3237866, EPI_ISL_3237867, EPI_ISL_3237868, EPI_ISL_3237869, EPI_ISL_3237870, EPI_ISL_3237871, EPI_ISL_3237872, EPI_ISL_3237873, EPI_ISL_3237874, EPI_ISL_3237875, EPI_ISL_3237876, EPI_ISL_3237877, EPI_ISL_3237878, EPI_ISL_3237879, EPI_ISL_3237880, EPI_ISL_3237881, EPI_ISL_3237882, EPI_ISL_3237883, EPI_ISL_3237884, EPI_ISL_3237885, EPI_ISL_3237886, EPI_ISL_3237887, EPI_ISL_3237888, EPI_ISL_3237889, EPI_ISL_3237890, EPI_ISL_3237891, EPI_ISL_3237892, EPI_ISL_3237893, EPI_ISL_3237894, EPI_ISL_3237895, EPI_ISL_3237896, EPI_ISL_3237897, EPI_ISL_3237898, EPI_ISL_3237899, EPI_ISL_3237900, EPI_ISL_3237902, EPI_ISL_3237904, EPI_ISL_3237905, EPI_ISL_3237906, EPI_ISL_3237907, EPI_ISL_3237908, EPI_ISL_3237909, EPI_ISL_3237910, EPI_ISL_3237911, EPI_ISL_3237912, EPI_ISL_3237913, EPI_ISL_3237914, EPI_ISL_3237915, EPI_ISL_3237916, EPI_ISL_3237917, EPI_ISL_3237918, EPI_ISL_3237919, EPI_ISL_3495100, EPI_ISL_3495101, EPI_ISL_3495102, EPI_ISL_3495103, EPI_ISL_3495104, EPI_ISL_3495105, EPI_ISL_3495106, EPI_ISL_3495107, EPI_ISL_3495108, EPI_ISL_3495109, EPI_ISL_3495110, EPI_ISL_3495111, EPI_ISL_3495112, EPI_ISL_3495113, EPI_ISL_3495114, EPI_ISL_3495115, EPI_ISL_3495116, EPI_ISL_3495117, EPI_ISL_3495118, EPI_ISL_3495119, EPI_ISL_3495120, EPI_ISL_3495121, EPI_ISL_3495122, EPI_ISL_3495123, EPI_ISL_3495124, EPI_ISL_3495125, EPI_ISL_3495126, EPI_ISL_3495127, EPI_ISL_3495128, EPI_ISL_3495129, EPI_ISL_3495130, EPI_ISL_3495131, EPI_ISL_3495132, EPI_ISL_3495133, EPI_ISL_3495134, EPI_ISL_3495135, EPI_ISL_3495136, EPI_ISL_3495137, EPI_ISL_3495138, EPI_ISL_3495139, EPI_ISL_3495140, EPI_ISL_3495141, EPI_ISL_3495142, EPI_ISL_3495143, EPI_ISL_3495144, EPI_ISL_3495145, EPI_ISL_3495146, EPI_ISL_3495147, EPI_ISL_3495148, EPI_ISL_3495149, EPI_ISL_3495150, EPI_ISL_3495151, EPI_ISL_3495152, EPI_ISL_3495153, EPI_ISL_3495154, EPI_ISL_3498769, EPI_ISL_3498773, EPI_ISL_3498777, EPI_ISL_3498781, EPI_ISL_3498785, EPI_ISL_3498789, EPI_ISL_3498798, EPI_ISL_3498801, EPI_ISL_3498804, EPI_ISL_3498808, EPI_ISL_3498811, EPI_ISL_3498814, EPI_ISL_3498819, EPI_ISL_3498822, EPI_ISL_3498826, EPI_ISL_3498828, EPI_ISL_3498831, EPI_ISL_3498835, EPI_ISL_3498838, EPI_ISL_3498842, EPI_ISL_3498845, EPI_ISL_3498849, EPI_ISL_3498853, EPI_ISL_3498856, EPI_ISL_3498870, EPI_ISL_3498873, EPI_ISL_3498877, EPI_ISL_3498880, EPI_ISL_3498884, EPI_ISL_3498887, EPI_ISL_3498890, EPI_ISL_3498892, EPI_ISL_3498895, EPI_ISL_3498899, EPI_ISL_3498903, EPI_ISL_3498906, EPI_ISL_3498909, EPI_ISL_3498913, EPI_ISL_3498917, EPI_ISL_3498920, EPI_ISL_3498923, EPI_ISL_3498927, EPI_ISL_3498930, EPI_ISL_3498934, EPI_ISL_3498937, EPI_ISL_3498940, EPI_ISL_3498944, EPI_ISL_3498947, EPI_ISL_3498951, EPI_ISL_3498954, EPI_ISL_3498957, EPI_ISL_3498961, EPI_ISL_3713452, EPI_ISL_3713453, EPI_ISL_3713454, EPI_ISL_3713455, EPI_ISL_3713456, EPI_ISL_3713457, EPI_ISL_3713458, EPI_ISL_3713459, EPI_ISL_3713460, EPI_ISL_3713461, EPI_ISL_3713462, EPI_ISL_3713463, EPI_ISL_3713464, EPI_ISL_3713465, EPI_ISL_3713466, EPI_ISL_3713467, EPI_ISL_3713468, EPI_ISL_3713469, EPI_ISL_3713470, EPI_ISL_3713471, EPI_ISL_3713472, EPI_ISL_3713473, EPI_ISL_3713474, EPI_ISL_3713475, EPI_ISL_3713476, EPI_ISL_3713477, EPI_ISL_3713478, EPI_ISL_3713479, EPI_ISL_3713480, EPI_ISL_3883781, EPI_ISL_3883787, EPI_ISL_3883791, EPI_ISL_3883797, EPI_ISL_3883804, EPI_ISL_3883822, EPI_ISL_3883828, EPI_ISL_3883838, EPI_ISL_3883842, EPI_ISL_3883849, EPI_ISL_3883853, EPI_ISL_3883861, EPI_ISL_3883905, EPI_ISL_3883914, EPI_ISL_3883918, EPI_ISL_3883924, EPI_ISL_3883930, EPI_ISL_3883938, EPI_ISL_3883943, EPI_ISL_3883947, EPI_ISL_3883954, EPI_ISL_3883958, EPI_ISL_3883979, EPI_ISL_3883984, EPI_ISL_3883989, EPI_ISL_3883994, EPI_ISL_3884005, EPI_ISL_3884013, EPI_ISL_3884021, EPI_ISL_3884027, EPI_ISL_3884034, EPI_ISL_3884036, EPI_ISL_3884037, EPI_ISL_3884039, EPI_ISL_3884041, EPI_ISL_3884042, EPI_ISL_3884044, EPI_ISL_3884046, EPI_ISL_3884048, EPI_ISL_3884050, EPI_ISL_3884051, EPI_ISL_3884053, EPI_ISL_3884055, EPI_ISL_3884056, EPI_ISL_3884058, EPI_ISL_3884060, EPI_ISL_3884061, EPI_ISL_3884063, EPI_ISL_3884065, EPI_ISL_3884067, EPI_ISL_3884069, EPI_ISL_3884070, EPI_ISL_3884074, EPI_ISL_3884076, EPI_ISL_3884079, EPI_ISL_3884094, EPI_ISL_3884099, EPI_ISL_3884104, EPI_ISL_3884110, EPI_ISL_3884116, EPI_ISL_3884122, EPI_ISL_3884126, EPI_ISL_3884136, EPI_ISL_3884145, EPI_ISL_4039781, EPI_ISL_4039782, EPI_ISL_4039783, EPI_ISL_4039784, EPI_ISL_4039785, EPI_ISL_4039786, EPI_ISL_4039787, EPI_ISL_4039788, EPI_ISL_4039789, EPI_ISL_4039790, EPI_ISL_4039791, EPI_ISL_4039792, EPI_ISL_4039793, EPI_ISL_4039794, EPI_ISL_4039795, EPI_ISL_4039796, EPI_ISL_4039797, EPI_ISL_4039798, EPI_ISL_4039799, EPI_ISL_4039800, EPI_ISL_4039802, EPI_ISL_4039803, EPI_ISL_4039804, EPI_ISL_4039805, EPI_ISL_4039806, EPI_ISL_4039807, EPI_ISL_4039808, EPI_ISL_4039809, EPI_ISL_4039810, EPI_ISL_4039811, EPI_ISL_4039812, EPI_ISL_4039813, EPI_ISL_4039814, EPI_ISL_4039816, EPI_ISL_4039817, EPI_ISL_4039818, EPI_ISL_4039819, EPI_ISL_4039820, EPI_ISL_4039821, EPI_ISL_4039822, EPI_ISL_4039823, EPI_ISL_4039824, EPI_ISL_4039825, EPI_ISL_4039826, EPI_ISL_4225553, EPI_ISL_4225554, EPI_ISL_4225555, EPI_ISL_4225556, EPI_ISL_4225557, EPI_ISL_4225558, EPI_ISL_4225559, EPI_ISL_4225560, EPI_ISL_4225561, EPI_ISL_4225562, EPI_ISL_4225563, EPI_ISL_4225564, EPI_ISL_4225565, EPI_ISL_4225566, EPI_ISL_4225567, EPI_ISL_4225568, EPI_ISL_4225569, EPI_ISL_4225570, EPI_ISL_4225571, EPI_ISL_4225572, EPI_ISL_4225573, EPI_ISL_4225574, EPI_ISL_4225575, EPI_ISL_4225576, EPI_ISL_4225577, EPI_ISL_4225578, EPI_ISL_4225579, EPI_ISL_4225580, EPI_ISL_4225581, EPI_ISL_4225582, EPI_ISL_4225583, EPI_ISL_4225584, EPI_ISL_4225585, EPI_ISL_4225586, EPI_ISL_4225587, EPI_ISL_4225588, EPI_ISL_4225589, EPI_ISL_4437782, EPI_ISL_4437783, EPI_ISL_4437784, EPI_ISL_4437785, EPI_ISL_4437786, EPI_ISL_4437787, EPI_ISL_4437788, EPI_ISL_4437789, EPI_ISL_4437790, EPI_ISL_4437791, EPI_ISL_4437792, EPI_ISL_4437793, EPI_ISL_4437794, EPI_ISL_4437795, EPI_ISL_4437796, EPI_ISL_4437797, EPI_ISL_4437798, EPI_ISL_4439813, EPI_ISL_4439814, EPI_ISL_4439815, EPI_ISL_4439816, EPI_ISL_4439817, EPI_ISL_4439818, EPI_ISL_4439819, EPI_ISL_4439820, EPI_ISL_4439821, EPI_ISL_4439822, EPI_ISL_4439823, EPI_ISL_4439824, EPI_ISL_4439825, EPI_ISL_4439826, EPI_ISL_4439827, EPI_ISL_4439828, EPI_ISL_4439829, EPI_ISL_4439830, EPI_ISL_4439831, EPI_ISL_4439832, EPI_ISL_4439833, EPI_ISL_4439834, EPI_ISL_4439835, EPI_ISL_4439836, EPI_ISL_4439837, EPI_ISL_4439838, EPI_ISL_4439839, EPI_ISL_4439840, EPI_ISL_4439841, EPI_ISL_4439842, EPI_ISL_4439843, EPI_ISL_4439844, EPI_ISL_4439845, EPI_ISL_4439846, EPI_ISL_4439847, EPI_ISL_4439848, EPI_ISL_4439849, EPI_ISL_4439850, EPI_ISL_4439851, EPI_ISL_4439852, EPI_ISL_4439853, EPI_ISL_4439854, EPI_ISL_4439855, EPI_ISL_4439856, EPI_ISL_4439857, EPI_ISL_4439858, EPI_ISL_4439859, EPI_ISL_4439860, EPI_ISL_4439861, EPI_ISL_4439862, EPI_ISL_4439863, EPI_ISL_4439864, EPI_ISL_4439865, EPI_ISL_4439866, EPI_ISL_4439867, EPI_ISL_4439868, EPI_ISL_4439869, EPI_ISL_4439870, EPI_ISL_4439871, EPI_ISL_4439872, EPI_ISL_4609569, EPI_ISL_4609570, EPI_ISL_4609571, EPI_ISL_4609572, EPI_ISL_4609573, EPI_ISL_4609574, EPI_ISL_4609575, EPI_ISL_4609576, EPI_ISL_4609577, EPI_ISL_4609578, EPI_ISL_4609579, EPI_ISL_4609580, EPI_ISL_4609581, EPI_ISL_4609582, EPI_ISL_4609583, EPI_ISL_4609584, EPI_ISL_4609585, EPI_ISL_4609586, EPI_ISL_4609587, EPI_ISL_4609588, EPI_ISL_4609589, EPI_ISL_4609590, EPI_ISL_4609591, EPI_ISL_4609592, EPI_ISL_4609593, EPI_ISL_4609594, EPI_ISL_4609595, EPI_ISL_4609596, EPI_ISL_4609597, EPI_ISL_4609598, EPI_ISL_4609599, EPI_ISL_4609600, EPI_ISL_4609601, EPI_ISL_4609602, EPI_ISL_4609603, EPI_ISL_4609604, EPI_ISL_4609605, EPI_ISL_4609606, EPI_ISL_4609607, EPI_ISL_4609608, EPI_ISL_4609609, EPI_ISL_4609610, EPI_ISL_4609611, EPI_ISL_4609612, EPI_ISL_4609613, EPI_ISL_4609614, EPI_ISL_4609616, EPI_ISL_4609617, EPI_ISL_4609618, EPI_ISL_4609619, EPI_ISL_4609620, EPI_ISL_4609621, EPI_ISL_4609622, EPI_ISL_4609623, EPI_ISL_4609624, EPI_ISL_4609625, EPI_ISL_4609626, EPI_ISL_4609627, EPI_ISL_4609628, EPI_ISL_4612068, EPI_ISL_4612069, EPI_ISL_4612070, EPI_ISL_4612071, EPI_ISL_4612072, EPI_ISL_4612073, EPI_ISL_4612074, EPI_ISL_4612075, EPI_ISL_4612076, EPI_ISL_4612077, EPI_ISL_4612078, EPI_ISL_4612079, EPI_ISL_4612080, EPI_ISL_4612081, EPI_ISL_4612082, EPI_ISL_4612083, EPI_ISL_4612084, EPI_ISL_4612085, EPI_ISL_4612086, EPI_ISL_4612087, EPI_ISL_4612088, EPI_ISL_4612089, EPI_ISL_4612090, EPI_ISL_4612091, EPI_ISL_4612092, EPI_ISL_4612093, EPI_ISL_4612094, EPI_ISL_4612095, EPI_ISL_4612096, EPI_ISL_4612097, EPI_ISL_4612098, EPI_ISL_4612099, EPI_ISL_4612100, EPI_ISL_4612101, EPI_ISL_4612102, EPI_ISL_4612103, EPI_ISL_4612104, EPI_ISL_4612105, EPI_ISL_4612106, EPI_ISL_4612107, EPI_ISL_4612108, EPI_ISL_4612109, EPI_ISL_4612110, EPI_ISL_4612111, EPI_ISL_4612112, EPI_ISL_4612113, EPI_ISL_4612114, EPI_ISL_4612115, EPI_ISL_4612116, EPI_ISL_4612117, EPI_ISL_4612118, EPI_ISL_4612119, EPI_ISL_4612120, EPI_ISL_4612121, EPI_ISL_4612122, EPI_ISL_4612123, EPI_ISL_4612124, EPI_ISL_4928923, EPI_ISL_4928924, EPI_ISL_4928925, EPI_ISL_4928926, EPI_ISL_4928927, EPI_ISL_4928928, EPI_ISL_4928929, EPI_ISL_4928930, EPI_ISL_4928931, EPI_ISL_4928932, EPI_ISL_4928933, EPI_ISL_4928934, EPI_ISL_4928935, EPI_ISL_4928936, EPI_ISL_4928944, EPI_ISL_4928945, EPI_ISL_4928950, EPI_ISL_4928953, EPI_ISL_4928954, EPI_ISL_4928960, EPI_ISL_4928966, EPI_ISL_4928972, EPI_ISL_4928981, EPI_ISL_4928984, EPI_ISL_4928985, EPI_ISL_4928988, EPI_ISL_4928994, EPI_ISL_4928998, EPI_ISL_4928999, EPI_ISL_4929000, EPI_ISL_4929003, EPI_ISL_4929011, EPI_ISL_4929018, EPI_ISL_4929019, EPI_ISL_4929021, EPI_ISL_4929028, EPI_ISL_4929037, EPI_ISL_4929043, EPI_ISL_4929048, EPI_ISL_4929054, EPI_ISL_4929055, EPI_ISL_4929059, EPI_ISL_4929067, EPI_ISL_4929073, EPI_ISL_4929081, EPI_ISL_4929090, EPI_ISL_4929091, EPI_ISL_4929099, EPI_ISL_4929101, EPI_ISL_4929102, EPI_ISL_4929103, EPI_ISL_4929104, EPI_ISL_4929105, EPI_ISL_4929106, EPI_ISL_4929107, EPI_ISL_4929108, EPI_ISL_4929109, EPI_ISL_4929110, EPI_ISL_4934501, EPI_ISL_4934509, EPI_ISL_4934514, EPI_ISL_4934523, EPI_ISL_4934529, EPI_ISL_4934533, EPI_ISL_4934534, EPI_ISL_4934536, EPI_ISL_4934541, EPI_ISL_4934551, EPI_ISL_4934560, EPI_ISL_4934561, EPI_ISL_4934569, EPI_ISL_4934574, EPI_ISL_4934579, EPI_ISL_4934583, EPI_ISL_4934584, EPI_ISL_4934587, EPI_ISL_4934588, EPI_ISL_4934589, EPI_ISL_4934595, EPI_ISL_4934596, EPI_ISL_4934597, EPI_ISL_4934598, EPI_ISL_4934599, EPI_ISL_4934600, EPI_ISL_4934601, EPI_ISL_4934602, EPI_ISL_4934603, EPI_ISL_4934604, EPI_ISL_4934605, EPI_ISL_4934606, EPI_ISL_4934607, EPI_ISL_4934608, EPI_ISL_4934609, EPI_ISL_4934610, EPI_ISL_4934611, EPI_ISL_4934612, EPI_ISL_4934613, EPI_ISL_4934614, EPI_ISL_4934615, EPI_ISL_4934617, EPI_ISL_4934618, EPI_ISL_4934619, EPI_ISL_4934620, EPI_ISL_4934621, EPI_ISL_4934622, EPI_ISL_4934623, EPI_ISL_4934624, EPI_ISL_4934625, EPI_ISL_4934626, EPI_ISL_4934627, EPI_ISL_4934628, EPI_ISL_4934630, EPI_ISL_4934631, EPI_ISL_4934632, EPI_ISL_5116720, EPI_ISL_5116721, EPI_ISL_5116722, EPI_ISL_5116723, EPI_ISL_5116724, EPI_ISL_5116725, EPI_ISL_5116726, EPI_ISL_5116727, EPI_ISL_5116728, EPI_ISL_5116729, EPI_ISL_5116730, EPI_ISL_5116731, EPI_ISL_5116732, EPI_ISL_5116733, EPI_ISL_5116734, EPI_ISL_5116735, EPI_ISL_5116736, EPI_ISL_5116737, EPI_ISL_5116738, EPI_ISL_5116739, EPI_ISL_5116740, EPI_ISL_5116741, EPI_ISL_5116802, EPI_ISL_5116810, EPI_ISL_5116818, EPI_ISL_5116828, EPI_ISL_5116829, EPI_ISL_5116839, EPI_ISL_5116844, EPI_ISL_5116851, EPI_ISL_5116857, EPI_ISL_5116865, EPI_ISL_5116870, EPI_ISL_5116871, EPI_ISL_5116877, EPI_ISL_5116879, EPI_ISL_5116888, EPI_ISL_5116889, EPI_ISL_5116894, EPI_ISL_5116899, EPI_ISL_5116905, EPI_ISL_5116906, EPI_ISL_5116913, EPI_ISL_5116919, EPI_ISL_5116920, EPI_ISL_5116928, EPI_ISL_5116932, EPI_ISL_5116940, EPI_ISL_5116941, EPI_ISL_5116947, EPI_ISL_5116950, EPI_ISL_5116956, EPI_ISL_5116957, EPI_ISL_5116964, EPI_ISL_5116969, EPI_ISL_5116973, EPI_ISL_5116974, EPI_ISL_5116981, EPI_ISL_5116986, EPI_ISL_5116989, EPI_ISL_5116993, EPI_ISL_5116994, EPI_ISL_5116995, EPI_ISL_5117002, EPI_ISL_5117011, EPI_ISL_5117012, EPI_ISL_5117022, EPI_ISL_5117030, EPI_ISL_5117039, EPI_ISL_5117040, EPI_ISL_5119143, EPI_ISL_5119144, EPI_ISL_5119145, EPI_ISL_5119146, EPI_ISL_5119147, EPI_ISL_5119148, EPI_ISL_5119149, EPI_ISL_5119150, EPI_ISL_5119151, EPI_ISL_5119152, EPI_ISL_5119153, EPI_ISL_5119154, EPI_ISL_5119155, EPI_ISL_5119156, EPI_ISL_5119157, EPI_ISL_5119158, EPI_ISL_5119159, EPI_ISL_5119160, EPI_ISL_5119161, EPI_ISL_5119162, EPI_ISL_5119163, EPI_ISL_5122129, EPI_ISL_5903762, EPI_ISL_5903763, EPI_ISL_5903764, EPI_ISL_5903765, EPI_ISL_5903766, EPI_ISL_5903767, EPI_ISL_5903768, EPI_ISL_5903769, EPI_ISL_5903770, EPI_ISL_5903771, EPI_ISL_5903772, EPI_ISL_5903773, EPI_ISL_5903774, EPI_ISL_5903775, EPI_ISL_5903776, EPI_ISL_5903777, EPI_ISL_5903778, EPI_ISL_5903779, EPI_ISL_5903780, EPI_ISL_5903783, EPI_ISL_5906138, EPI_ISL_5906139, EPI_ISL_5906140, EPI_ISL_5906141, EPI_ISL_5906142, EPI_ISL_5906143, EPI_ISL_5906144, EPI_ISL_5906145, EPI_ISL_5906146, EPI_ISL_5906147, EPI_ISL_5906148, EPI_ISL_5906149, EPI_ISL_5906150, EPI_ISL_5906151, EPI_ISL_5906152, EPI_ISL_5906153, EPI_ISL_5906154, EPI_ISL_5906155, EPI_ISL_5906156, EPI_ISL_5906157, EPI_ISL_6184268, EPI_ISL_6184269, EPI_ISL_6184270, EPI_ISL_6184271, EPI_ISL_6184272, EPI_ISL_6184273, EPI_ISL_6184274, EPI_ISL_6184275, EPI_ISL_6184276, EPI_ISL_6184277, EPI_ISL_6184278, EPI_ISL_6184279, EPI_ISL_6184280, EPI_ISL_6184281, EPI_ISL_6184282, EPI_ISL_6184283, EPI_ISL_6184284, EPI_ISL_6184285, EPI_ISL_6184286, EPI_ISL_6184287, EPI_ISL_6184288, EPI_ISL_6184289, EPI_ISL_6184290, EPI_ISL_6184291, EPI_ISL_6189539, EPI_ISL_6189540, EPI_ISL_6189541, EPI_ISL_6189542, EPI_ISL_6189543, EPI_ISL_6189544, EPI_ISL_6189546, EPI_ISL_6189547, EPI_ISL_6189548, EPI_ISL_6189549, EPI_ISL_6189550, EPI_ISL_6189552, EPI_ISL_6189553, EPI_ISL_6189554, EPI_ISL_6189555, EPI_ISL_6189556, EPI_ISL_6189557, EPI_ISL_6189559, EPI_ISL_6189560, EPI_ISL_6189561, EPI_ISL_6451135, EPI_ISL_6451147, EPI_ISL_6451156, EPI_ISL_6451159, EPI_ISL_6451165, EPI_ISL_6451189, EPI_ISL_6451194, EPI_ISL_6451204, EPI_ISL_6451209, EPI_ISL_6451215, EPI_ISL_6451225, EPI_ISL_6451229, EPI_ISL_6451239, EPI_ISL_6451256, EPI_ISL_6451267, EPI_ISL_6451277, EPI_ISL_6451284, EPI_ISL_6451290, EPI_ISL_6451296, EPI_ISL_6451312, EPI_ISL_6451322, EPI_ISL_6451330, EPI_ISL_6451341, EPI_ISL_6451348, EPI_ISL_6451349, EPI_ISL_6451356, EPI_ISL_6451366, EPI_ISL_6451369, EPI_ISL_6451378, EPI_ISL_6451383, EPI_ISL_6451390, EPI_ISL_6451401, EPI_ISL_6451404, EPI_ISL_6451414, EPI_ISL_6451423, EPI_ISL_6451429, EPI_ISL_6451430, EPI_ISL_6451442, EPI_ISL_6451457, EPI_ISL_6451461, EPI_ISL_6451465, EPI_ISL_6451476, EPI_ISL_6451482, EPI_ISL_6451488, EPI_ISL_6451493, EPI_ISL_6451504, EPI_ISL_6451506, EPI_ISL_6451515, EPI_ISL_6451526, EPI_ISL_6451533
Medizinische Universität Graz	Bergthaler laboratory, CeMM Research Center for Molecular Medicine of the Austrian Academy of Sciences	Lukas Endler et al	EPI_ISL_2657566, EPI_ISL_2657567, EPI_ISL_2657568, EPI_ISL_2657569, EPI_ISL_2657570, EPI_ISL_2985607, EPI_ISL_3040117
Medizinisches Labor Ostsachsen MVZ GbR Nebenbetriebsstatte Dresden	Robert Koch Institute	?	EPI_ISL_2112721, EPI_ISL_2112724, EPI_ISL_2112726, EPI_ISL_2112730, EPI_ISL_2112737, EPI_ISL_2112765, EPI_ISL_2112791, EPI_ISL_2112801, EPI_ISL_2112802, EPI_ISL_2112805, EPI_ISL_2112808, EPI_ISL_2120401, EPI_ISL_2120408, EPI_ISL_2120424, EPI_ISL_2120432, EPI_ISL_2120447, EPI_ISL_2120467, EPI_ISL_2120470, EPI_ISL_2120473, EPI_ISL_2123369, EPI_ISL_2123375, EPI_ISL_2123378, EPI_ISL_2123379, EPI_ISL_2123381, EPI_ISL_2123382, EPI_ISL_2124340, EPI_ISL_2124344, EPI_ISL_2125032, EPI_ISL_2125038, EPI_ISL_2125045, EPI_ISL_2125053, EPI_ISL_2125055, EPI_ISL_2125056, EPI_ISL_2125058, EPI_ISL_2125059, EPI_ISL_2125060, EPI_ISL_2125061, EPI_ISL_2125062, EPI_ISL_2125063, EPI_ISL_2125064, EPI_ISL_2125065, EPI_ISL_2125066
Medizinisches Labor Ostsachsen MVZ GbR Nebenbetriebsstotte Dresden	Robert Koch Institute	?	EPI_ISL_2109359, EPI_ISL_2109365, EPI_ISL_2109375, EPI_ISL_2109376, EPI_ISL_2109380, EPI_ISL_2109382, EPI_ISL_2109387, EPI_ISL_2109391, EPI_ISL_2109395, EPI_ISL_2109396, EPI_ISL_2109405, EPI_ISL_2109406, EPI_ISL_2109408, EPI_ISL_2109412, EPI_ISL_2109416, EPI_ISL_2109423
Medizinisches Labor Ostsachsen MVZ GbR NebenbetriebsstÃ¤tte Dresden	Robert Koch Institute	?	EPI_ISL_1563902, EPI_ISL_1563910, EPI_ISL_1565371, EPI_ISL_1565376, EPI_ISL_1565377, EPI_ISL_1565379, EPI_ISL_1565382, EPI_ISL_1565385, EPI_ISL_1565388, EPI_ISL_1565389, EPI_ISL_1565393, EPI_ISL_1565397, EPI_ISL_1565399, EPI_ISL_1565400, EPI_ISL_1565401, EPI_ISL_1565404, EPI_ISL_1565406, EPI_ISL_1565408, EPI_ISL_1565411, EPI_ISL_1567580, EPI_ISL_1567581, EPI_ISL_1567583, EPI_ISL_1567590, EPI_ISL_1567621, EPI_ISL_1567633, EPI_ISL_1567635, EPI_ISL_1567665, EPI_ISL_1567667, EPI_ISL_1567668, EPI_ISL_1567679, EPI_ISL_1567701, EPI_ISL_1569886, EPI_ISL_1569889, EPI_ISL_1569892, EPI_ISL_1569896, EPI_ISL_1569903, EPI_ISL_1569908, EPI_ISL_1569920, EPI_ISL_1569922, EPI_ISL_1569923, EPI_ISL_1569935, EPI_ISL_1569942, EPI_ISL_1569950, EPI_ISL_1569956, EPI_ISL_1569958, EPI_ISL_1569961, EPI_ISL_1569970, EPI_ISL_1569972, EPI_ISL_1569978, EPI_ISL_1569987, EPI_ISL_1569988, EPI_ISL_1569989, EPI_ISL_1569992, EPI_ISL_1569993, EPI_ISL_1638278, EPI_ISL_1638284, EPI_ISL_1638286, EPI_ISL_1638307, EPI_ISL_1638311, EPI_ISL_1638316, EPI_ISL_1638330, EPI_ISL_1638332, EPI_ISL_1638336, EPI_ISL_1638337, EPI_ISL_1638339, EPI_ISL_1638341, EPI_ISL_1638344, EPI_ISL_1638372, EPI_ISL_1638373, EPI_ISL_1638384, EPI_ISL_1638385, EPI_ISL_1638386, EPI_ISL_1638389, EPI_ISL_1638392, EPI_ISL_1638396, EPI_ISL_1638400, EPI_ISL_1638407, EPI_ISL_1638410, EPI_ISL_1638413, EPI_ISL_1638417, EPI_ISL_1638422, EPI_ISL_1638428, EPI_ISL_1638429, EPI_ISL_1638437, EPI_ISL_1638445, EPI_ISL_1638446, EPI_ISL_1638448, EPI_ISL_1638457, EPI_ISL_1638458, EPI_ISL_1638465, EPI_ISL_1638467, EPI_ISL_1638470, EPI_ISL_1638479, EPI_ISL_1638480, EPI_ISL_1638481, EPI_ISL_1638486, EPI_ISL_1638490, EPI_ISL_1638493, EPI_ISL_1642370, EPI_ISL_1642374, EPI_ISL_1642378, EPI_ISL_1642379, EPI_ISL_1642383, EPI_ISL_1642699, EPI_ISL_1642700, EPI_ISL_1642706, EPI_ISL_1642710, EPI_ISL_1642728, EPI_ISL_1643760, EPI_ISL_1643762, EPI_ISL_1643768, EPI_ISL_1643778, EPI_ISL_1643781, EPI_ISL_1643783, EPI_ISL_1722091, EPI_ISL_1722094, EPI_ISL_1722095, EPI_ISL_1722096, EPI_ISL_1722101, EPI_ISL_1722102, EPI_ISL_1722104, EPI_ISL_1722105, EPI_ISL_1722110, EPI_ISL_1722114, EPI_ISL_1722115, EPI_ISL_1722116, EPI_ISL_1722120, EPI_ISL_1722121, EPI_ISL_1724328, EPI_ISL_1724330, EPI_ISL_1724337, EPI_ISL_1724341, EPI_ISL_1724350, EPI_ISL_1724361, EPI_ISL_1724365, EPI_ISL_1724368, EPI_ISL_1724374, EPI_ISL_1724378, EPI_ISL_1724379, EPI_ISL_1724389, EPI_ISL_1725252, EPI_ISL_1725253, EPI_ISL_1725254, EPI_ISL_1725256, EPI_ISL_1725257, EPI_ISL_1725259, EPI_ISL_1725264, EPI_ISL_1725268, EPI_ISL_1725269, EPI_ISL_1725270, EPI_ISL_1725271, EPI_ISL_1727552, EPI_ISL_1727553, EPI_ISL_1727556, EPI_ISL_1727557, EPI_ISL_1727559, EPI_ISL_1727560, EPI_ISL_1727563, EPI_ISL_1727564, EPI_ISL_1727566, EPI_ISL_1727568, EPI_ISL_1727569, EPI_ISL_1727570, EPI_ISL_1727572, EPI_ISL_1727574, EPI_ISL_1727575, EPI_ISL_1727578, EPI_ISL_1727580, EPI_ISL_1727581, EPI_ISL_1843412, EPI_ISL_1843413, EPI_ISL_1843416, EPI_ISL_1843418, EPI_ISL_1843425, EPI_ISL_1846365, EPI_ISL_1846366, EPI_ISL_1846370, EPI_ISL_1846372, EPI_ISL_1846376, EPI_ISL_1846378, EPI_ISL_1846381, EPI_ISL_1846390, EPI_ISL_1846397, EPI_ISL_1846407, EPI_ISL_1846408, EPI_ISL_1846409, EPI_ISL_1846410, EPI_ISL_1846414, EPI_ISL_1846425, EPI_ISL_1846427, EPI_ISL_1846431, EPI_ISL_1846449, EPI_ISL_1847317, EPI_ISL_1847432, EPI_ISL_1847434, EPI_ISL_1847436, EPI_ISL_1847438, EPI_ISL_1847439, EPI_ISL_1848789, EPI_ISL_1848792, EPI_ISL_1848793, EPI_ISL_1848794, EPI_ISL_1848796, EPI_ISL_1848805, EPI_ISL_1848813, EPI_ISL_1852057, EPI_ISL_1852073, EPI_ISL_1852086, EPI_ISL_1852101, EPI_ISL_1852130, EPI_ISL_1852132, EPI_ISL_1852133, EPI_ISL_1852135, EPI_ISL_1852136, EPI_ISL_1852448, EPI_ISL_1852450, EPI_ISL_1852452, EPI_ISL_1852454, EPI_ISL_1852456, EPI_ISL_1852458, EPI_ISL_1852459, EPI_ISL_1852465, EPI_ISL_1852469, EPI_ISL_1852472, EPI_ISL_1852475, EPI_ISL_1852484, EPI_ISL_2115190, EPI_ISL_2115191, EPI_ISL_2115197, EPI_ISL_2115207, EPI_ISL_2115209, EPI_ISL_2115211, EPI_ISL_2122788, EPI_ISL_2122815, EPI_ISL_2122832, EPI_ISL_2122834, EPI_ISL_2122855, EPI_ISL_2122861, EPI_ISL_2122863, EPI_ISL_2122867, EPI_ISL_2122904, EPI_ISL_2122927, EPI_ISL_2122935, EPI_ISL_2122940, EPI_ISL_2122941, EPI_ISL_2122943, EPI_ISL_2122946, EPI_ISL_2122949, EPI_ISL_2122950, EPI_ISL_2123832
Medizinisches Labor Ostsachsen MVZ GbR Nebenbetriebsstätte Dresden	Robert Koch Institute	?	EPI_ISL_2262336, EPI_ISL_2262339, EPI_ISL_2262346, EPI_ISL_2262348, EPI_ISL_2262349, EPI_ISL_2262355, EPI_ISL_2262356, EPI_ISL_2262358, EPI_ISL_2262362, EPI_ISL_2262366, EPI_ISL_2262372, EPI_ISL_2262376, EPI_ISL_2262382, EPI_ISL_2262384, EPI_ISL_2263044, EPI_ISL_2263058, EPI_ISL_2263186, EPI_ISL_2264617, EPI_ISL_2264619, EPI_ISL_2264622, EPI_ISL_2264623, EPI_ISL_2264624, EPI_ISL_2264625, EPI_ISL_2264626, EPI_ISL_2264630, EPI_ISL_2264631, EPI_ISL_2264632, EPI_ISL_2264633, EPI_ISL_2264634, EPI_ISL_2264732, EPI_ISL_2264739, EPI_ISL_2313907, EPI_ISL_2313913, EPI_ISL_2313915, EPI_ISL_2313916, EPI_ISL_2313917, EPI_ISL_2313918, EPI_ISL_2313920, EPI_ISL_2313921, EPI_ISL_2313924, EPI_ISL_2313938, EPI_ISL_2313947, EPI_ISL_2313952, EPI_ISL_2313954, EPI_ISL_2313959, EPI_ISL_2386181, EPI_ISL_2386182, EPI_ISL_2386183, EPI_ISL_2386184, EPI_ISL_2386185, EPI_ISL_2386186, EPI_ISL_2386187, EPI_ISL_2386190, EPI_ISL_2386191, EPI_ISL_2386192, EPI_ISL_2386193, EPI_ISL_2386194, EPI_ISL_2386195, EPI_ISL_2390108, EPI_ISL_2390303, EPI_ISL_2390305, EPI_ISL_2390308, EPI_ISL_2390309, EPI_ISL_2390310, EPI_ISL_2390311, EPI_ISL_2390313, EPI_ISL_2390319, EPI_ISL_2390326, EPI_ISL_2390332, EPI_ISL_2390333, EPI_ISL_2390337, EPI_ISL_2390338, EPI_ISL_2390341, EPI_ISL_2390343, EPI_ISL_2390344, EPI_ISL_2390345, EPI_ISL_2390346, EPI_ISL_2390352, EPI_ISL_2390353, EPI_ISL_2390354, EPI_ISL_2390357, EPI_ISL_2390362, EPI_ISL_2390370, EPI_ISL_2471749, EPI_ISL_2471843, EPI_ISL_2471845, EPI_ISL_2471856, EPI_ISL_2471857, EPI_ISL_2471859, EPI_ISL_2471862, EPI_ISL_2471873, EPI_ISL_2471879, EPI_ISL_2471881, EPI_ISL_2471888, EPI_ISL_2632939, EPI_ISL_2632943, EPI_ISL_2632946, EPI_ISL_2632947, EPI_ISL_2632948, EPI_ISL_2632950, EPI_ISL_2632951, EPI_ISL_2632954, EPI_ISL_2632958, EPI_ISL_2632962, EPI_ISL_2634744, EPI_ISL_2634772, EPI_ISL_2634777, EPI_ISL_2634795, EPI_ISL_2634797, EPI_ISL_2634809, EPI_ISL_2634815, EPI_ISL_2636475, EPI_ISL_2636481, EPI_ISL_2636486, EPI_ISL_2678454, EPI_ISL_2678457, EPI_ISL_2678462, EPI_ISL_2678463, EPI_ISL_2678471, EPI_ISL_2761635, EPI_ISL_2761638, EPI_ISL_2762177, EPI_ISL_2762179, EPI_ISL_2762185, EPI_ISL_2762193, EPI_ISL_2762194, EPI_ISL_2762195, EPI_ISL_2762196, EPI_ISL_2762197, EPI_ISL_2762203, EPI_ISL_2845744, EPI_ISL_2845745, EPI_ISL_2845748, EPI_ISL_2845749, EPI_ISL_2845756, EPI_ISL_2845757, EPI_ISL_2845762, EPI_ISL_3044949, EPI_ISL_3044950, EPI_ISL_3044951, EPI_ISL_3044954, EPI_ISL_3044955, EPI_ISL_3044957, EPI_ISL_3044963, EPI_ISL_3044964, EPI_ISL_3044965, EPI_ISL_3044969, EPI_ISL_3239215, EPI_ISL_3239216, EPI_ISL_3239217, EPI_ISL_3239220, EPI_ISL_3239221, EPI_ISL_3239222, EPI_ISL_3496952, EPI_ISL_3496953, EPI_ISL_3496955, EPI_ISL_3496956, EPI_ISL_3496957, EPI_ISL_3496962, EPI_ISL_3496964, EPI_ISL_3496965, EPI_ISL_3496966, EPI_ISL_3496967, EPI_ISL_3501429, EPI_ISL_3501434, EPI_ISL_3501436, EPI_ISL_3501438, EPI_ISL_3501440, EPI_ISL_3501441, EPI_ISL_3501442, EPI_ISL_3501444, EPI_ISL_3501445, EPI_ISL_3501446, EPI_ISL_3501448, EPI_ISL_3501449, EPI_ISL_3501450, EPI_ISL_3716263, EPI_ISL_3716264, EPI_ISL_3716266, EPI_ISL_3716267, EPI_ISL_3716269, EPI_ISL_3716270, EPI_ISL_3716272, EPI_ISL_3716273, EPI_ISL_3716274, EPI_ISL_3716275, EPI_ISL_3716276, EPI_ISL_3716277, EPI_ISL_3716279, EPI_ISL_3716280, EPI_ISL_3716281, EPI_ISL_3716282, EPI_ISL_3892952, EPI_ISL_3892954, EPI_ISL_3892955, EPI_ISL_3892956, EPI_ISL_3892965, EPI_ISL_3892966, EPI_ISL_3892973, EPI_ISL_3892976, EPI_ISL_3892981, EPI_ISL_3892983, EPI_ISL_3892984, EPI_ISL_3892988, EPI_ISL_3892991, EPI_ISL_3892994, EPI_ISL_3893000, EPI_ISL_3893001, EPI_ISL_3893005, EPI_ISL_3893009, EPI_ISL_3893018, EPI_ISL_3893022, EPI_ISL_3893023, EPI_ISL_3893031, EPI_ISL_4045363, EPI_ISL_4045365, EPI_ISL_4045367, EPI_ISL_4045368, EPI_ISL_4045370, EPI_ISL_4045371, EPI_ISL_4045373, EPI_ISL_4045375, EPI_ISL_4045377, EPI_ISL_4045378, EPI_ISL_4045379, EPI_ISL_4045380, EPI_ISL_4045383, EPI_ISL_4231628, EPI_ISL_4231634, EPI_ISL_4231647, EPI_ISL_4231655, EPI_ISL_4231659, EPI_ISL_4231665, EPI_ISL_4231675, EPI_ISL_4231698, EPI_ISL_4231704, EPI_ISL_4231712, EPI_ISL_4231722, EPI_ISL_4231728, EPI_ISL_4231743, EPI_ISL_4231747, EPI_ISL_4231751, EPI_ISL_4231753, EPI_ISL_4231755, EPI_ISL_4231757, EPI_ISL_4231759, EPI_ISL_4231761, EPI_ISL_4231767, EPI_ISL_4231769, EPI_ISL_4231773, EPI_ISL_4231775, EPI_ISL_4231779, EPI_ISL_4231781, EPI_ISL_4231783, EPI_ISL_4231785, EPI_ISL_4231787, EPI_ISL_4231789, EPI_ISL_4231791, EPI_ISL_4231795, EPI_ISL_4231801, EPI_ISL_4231807, EPI_ISL_4231815, EPI_ISL_4231819, EPI_ISL_4231827, EPI_ISL_4231829, EPI_ISL_4231833, EPI_ISL_4231837, EPI_ISL_4231841, EPI_ISL_4231845, EPI_ISL_4231847, EPI_ISL_4231853, EPI_ISL_4231855, EPI_ISL_4231857, EPI_ISL_4231861, EPI_ISL_4231863, EPI_ISL_4231867, EPI_ISL_4231869, EPI_ISL_4231879, EPI_ISL_4231883, EPI_ISL_4231885, EPI_ISL_4444180, EPI_ISL_4444195, EPI_ISL_4444196, EPI_ISL_4444216, EPI_ISL_4444478, EPI_ISL_4445014, EPI_ISL_4445015, EPI_ISL_4445018, EPI_ISL_4445019, EPI_ISL_4445020, EPI_ISL_4445023, EPI_ISL_4445027, EPI_ISL_4445028, EPI_ISL_4445035, EPI_ISL_4445038, EPI_ISL_4445043, EPI_ISL_4445046, EPI_ISL_4445059, EPI_ISL_4445066, EPI_ISL_4445067, EPI_ISL_4445069, EPI_ISL_4445070, EPI_ISL_4445072, EPI_ISL_4445077, EPI_ISL_4445083, EPI_ISL_4445087, EPI_ISL_4445088, EPI_ISL_4445090, EPI_ISL_4445091, EPI_ISL_4445094, EPI_ISL_4445095, EPI_ISL_4445096, EPI_ISL_4445097, EPI_ISL_4445098, EPI_ISL_4445099, EPI_ISL_4445101, EPI_ISL_4445103, EPI_ISL_4445104, EPI_ISL_4445105, EPI_ISL_4445107, EPI_ISL_4445110, EPI_ISL_4616472, EPI_ISL_4616483, EPI_ISL_4616493, EPI_ISL_4616495, EPI_ISL_4616504, EPI_ISL_4616508, EPI_ISL_4616509, EPI_ISL_4616510, EPI_ISL_4616519, EPI_ISL_4616546, EPI_ISL_4616550, EPI_ISL_4616562, EPI_ISL_4616564, EPI_ISL_4616565, EPI_ISL_4616570, EPI_ISL_4937580, EPI_ISL_4937581, EPI_ISL_4937582, EPI_ISL_4937583, EPI_ISL_4937594, EPI_ISL_4937595, EPI_ISL_4937603, EPI_ISL_4937604, EPI_ISL_4937607, EPI_ISL_4937608, EPI_ISL_4937609, EPI_ISL_4937612, EPI_ISL_4937613, EPI_ISL_4937621, EPI_ISL_4937622, EPI_ISL_4937624, EPI_ISL_4937625, EPI_ISL_4937626, EPI_ISL_4937628, EPI_ISL_4937630, EPI_ISL_4937633, EPI_ISL_4937634, EPI_ISL_4937635, EPI_ISL_4937636, EPI_ISL_4937637, EPI_ISL_4939454, EPI_ISL_4939469, EPI_ISL_4939473, EPI_ISL_4939481, EPI_ISL_4939485, EPI_ISL_4939487, EPI_ISL_4939491, EPI_ISL_4939500, EPI_ISL_4939506, EPI_ISL_4939510, EPI_ISL_4939516, EPI_ISL_4940281, EPI_ISL_4940293, EPI_ISL_4940298, EPI_ISL_4940306, EPI_ISL_4940308, EPI_ISL_4940338, EPI_ISL_5117043, EPI_ISL_5117285, EPI_ISL_5117580, EPI_ISL_5117586, EPI_ISL_5117587, EPI_ISL_5117619, EPI_ISL_5117633, EPI_ISL_5117670, EPI_ISL_5117676, EPI_ISL_5118047, EPI_ISL_5118049, EPI_ISL_5118051, EPI_ISL_5118055, EPI_ISL_5118059, EPI_ISL_5118060, EPI_ISL_5118061, EPI_ISL_5118062, EPI_ISL_5121982, EPI_ISL_5121987, EPI_ISL_5121990, EPI_ISL_5121992, EPI_ISL_5121994, EPI_ISL_5121997, EPI_ISL_5122000, EPI_ISL_5122003, EPI_ISL_5122009, EPI_ISL_5122011, EPI_ISL_5122013, EPI_ISL_5122016, EPI_ISL_5122019, EPI_ISL_5122020, EPI_ISL_5122021, EPI_ISL_5122022, EPI_ISL_5122024, EPI_ISL_5122025, EPI_ISL_5123454, EPI_ISL_5123455, EPI_ISL_5123456, EPI_ISL_5123457, EPI_ISL_5123459, EPI_ISL_5123460, EPI_ISL_5123461, EPI_ISL_5123462, EPI_ISL_5123463, EPI_ISL_5123467, EPI_ISL_5123468, EPI_ISL_5123469, EPI_ISL_5123470, EPI_ISL_5123471, EPI_ISL_5123473, EPI_ISL_5123481, EPI_ISL_5123482, EPI_ISL_5123486, EPI_ISL_5123487, EPI_ISL_5123490, EPI_ISL_5123491, EPI_ISL_5123492, EPI_ISL_5123494, EPI_ISL_5396600, EPI_ISL_5396604, EPI_ISL_5396605, EPI_ISL_5396609, EPI_ISL_5396611, EPI_ISL_5396616, EPI_ISL_5396620, EPI_ISL_5396624, EPI_ISL_5396625, EPI_ISL_5396633, EPI_ISL_5396634, EPI_ISL_5402821, EPI_ISL_5402826, EPI_ISL_5402827, EPI_ISL_5402829, EPI_ISL_5402831, EPI_ISL_5402832, EPI_ISL_5402835, EPI_ISL_5402837, EPI_ISL_5402840, EPI_ISL_5402842, EPI_ISL_5402844, EPI_ISL_5402846, EPI_ISL_5402849, EPI_ISL_5402856, EPI_ISL_5402857, EPI_ISL_5402859, EPI_ISL_5402860, EPI_ISL_5402861, EPI_ISL_5402864, EPI_ISL_5402868, EPI_ISL_5402871, EPI_ISL_5402876, EPI_ISL_5402877, EPI_ISL_5659885, EPI_ISL_5659909, EPI_ISL_5659917, EPI_ISL_5660042, EPI_ISL_5660056, EPI_ISL_5660070, EPI_ISL_5660085, EPI_ISL_5663780, EPI_ISL_5663781, EPI_ISL_5663789, EPI_ISL_5663793, EPI_ISL_5663799, EPI_ISL_5663805, EPI_ISL_5663812, EPI_ISL_5663819, EPI_ISL_5663820, EPI_ISL_5663824, EPI_ISL_5663829, EPI_ISL_5663839, EPI_ISL_5663848, EPI_ISL_5663854, EPI_ISL_5663857, EPI_ISL_5663863, EPI_ISL_5663872, EPI_ISL_5663878, EPI_ISL_5663884, EPI_ISL_5663892, EPI_ISL_5663897, EPI_ISL_5663901, EPI_ISL_5663902, EPI_ISL_5663908, EPI_ISL_5663913, EPI_ISL_5681467, EPI_ISL_5681468, EPI_ISL_5681473, EPI_ISL_5681477, EPI_ISL_5681492, EPI_ISL_5681493, EPI_ISL_5681501, EPI_ISL_5681508, EPI_ISL_5681511, EPI_ISL_5681521, EPI_ISL_5681524, EPI_ISL_5681531, EPI_ISL_5681534, EPI_ISL_5681543, EPI_ISL_5681544, EPI_ISL_5681548, EPI_ISL_5681564, EPI_ISL_5681572, EPI_ISL_5681579, EPI_ISL_5681580, EPI_ISL_5681585, EPI_ISL_5681590, EPI_ISL_5681603, EPI_ISL_5681663, EPI_ISL_5681672, EPI_ISL_5681708, EPI_ISL_5682339, EPI_ISL_5682340, EPI_ISL_5682345, EPI_ISL_5682350, EPI_ISL_5682357, EPI_ISL_5682360, EPI_ISL_5682365, EPI_ISL_5682371, EPI_ISL_5682372, EPI_ISL_5682379, EPI_ISL_5682380, EPI_ISL_5682386, EPI_ISL_5682387, EPI_ISL_5682394, EPI_ISL_5682401, EPI_ISL_5682402, EPI_ISL_5682410, EPI_ISL_5682411, EPI_ISL_5682419, EPI_ISL_5682425, EPI_ISL_5682431, EPI_ISL_5682438, EPI_ISL_5682441, EPI_ISL_5682446, EPI_ISL_5682452, EPI_ISL_5682458, EPI_ISL_5682459, EPI_ISL_5682469, EPI_ISL_5682472, EPI_ISL_5682474, EPI_ISL_5682482, EPI_ISL_5682483, EPI_ISL_5682492, EPI_ISL_5682498, EPI_ISL_5682499, EPI_ISL_5682511, EPI_ISL_5682520, EPI_ISL_5682524, EPI_ISL_5682536, EPI_ISL_5682540, EPI_ISL_5682543, EPI_ISL_5682549, EPI_ISL_5682555, EPI_ISL_5682560, EPI_ISL_5682569, EPI_ISL_5682576, EPI_ISL_5682588, EPI_ISL_5682597, EPI_ISL_5682608, EPI_ISL_5682613, EPI_ISL_5682630, EPI_ISL_5682670, EPI_ISL_5682682, EPI_ISL_5682688, EPI_ISL_5682707, EPI_ISL_5682727, EPI_ISL_5682735, EPI_ISL_5682753, EPI_ISL_5682767, EPI_ISL_5682775, EPI_ISL_5682778, EPI_ISL_5682836, EPI_ISL_5682861, EPI_ISL_5910006, EPI_ISL_5910007, EPI_ISL_5910011, EPI_ISL_5910012, EPI_ISL_5910013, EPI_ISL_5910014, EPI_ISL_5910021, EPI_ISL_5910022, EPI_ISL_5910023, EPI_ISL_5910026, EPI_ISL_5910027, EPI_ISL_5910028, EPI_ISL_5910032, EPI_ISL_5910033, EPI_ISL_5910034, EPI_ISL_5910037, EPI_ISL_5910038, EPI_ISL_5910039, EPI_ISL_5910040, EPI_ISL_5910049, EPI_ISL_5910050, EPI_ISL_5910051, EPI_ISL_5910053, EPI_ISL_5910054, EPI_ISL_5910055, EPI_ISL_5910056, EPI_ISL_5910059, EPI_ISL_5910060, EPI_ISL_5910066, EPI_ISL_5910067, EPI_ISL_5910068, EPI_ISL_5910070, EPI_ISL_5910076, EPI_ISL_5910078, EPI_ISL_5910079, EPI_ISL_5910080, EPI_ISL_5910088, EPI_ISL_5910089, EPI_ISL_5910090, EPI_ISL_5910097, EPI_ISL_5910098, EPI_ISL_5910099, EPI_ISL_5910100, EPI_ISL_5910106, EPI_ISL_5910107, EPI_ISL_5910111, EPI_ISL_5910112, EPI_ISL_5910116, EPI_ISL_5910117, EPI_ISL_5910118, EPI_ISL_5910119, EPI_ISL_5910122, EPI_ISL_5910123, EPI_ISL_5910124, EPI_ISL_5910129, EPI_ISL_5910130, EPI_ISL_5910131, EPI_ISL_5910135, EPI_ISL_5910136, EPI_ISL_5910137, EPI_ISL_5910138, EPI_ISL_5910145, EPI_ISL_5910146, EPI_ISL_5910147, EPI_ISL_5910152, EPI_ISL_5910153, EPI_ISL_5910154, EPI_ISL_5910159, EPI_ISL_5910161, EPI_ISL_5910166, EPI_ISL_5910167, EPI_ISL_5910168, EPI_ISL_5910172, EPI_ISL_5910174, EPI_ISL_5910177, EPI_ISL_5910184, EPI_ISL_5910185, EPI_ISL_5910186, EPI_ISL_5910191, EPI_ISL_5910192, EPI_ISL_5910201, EPI_ISL_5910345, EPI_ISL_5910346, EPI_ISL_5910351, EPI_ISL_5910352, EPI_ISL_5910353, EPI_ISL_5910354, EPI_ISL_5910356, EPI_ISL_5910357, EPI_ISL_5910358, EPI_ISL_5910364, EPI_ISL_5910365, EPI_ISL_5910366, EPI_ISL_5910370, EPI_ISL_5910371, EPI_ISL_5910372, EPI_ISL_5910373, EPI_ISL_5910378, EPI_ISL_5910385, EPI_ISL_5910386, EPI_ISL_5910387, EPI_ISL_5910393, EPI_ISL_5910397, EPI_ISL_5910399, EPI_ISL_5911343, EPI_ISL_5911344, EPI_ISL_5913697, EPI_ISL_5913707, EPI_ISL_5913715, EPI_ISL_5913724, EPI_ISL_5913733, EPI_ISL_5913736, EPI_ISL_5913741, EPI_ISL_5913756, EPI_ISL_5913786, EPI_ISL_5913790, EPI_ISL_5913797, EPI_ISL_5913803, EPI_ISL_5913805, EPI_ISL_5913825, EPI_ISL_5913844, EPI_ISL_5913855, EPI_ISL_5913887, EPI_ISL_5913893, EPI_ISL_5913898, EPI_ISL_5913900, EPI_ISL_5913901, EPI_ISL_5913903, EPI_ISL_5913904, EPI_ISL_5913905, EPI_ISL_6184160, EPI_ISL_6184162, EPI_ISL_6184181, EPI_ISL_6184185, EPI_ISL_6184189, EPI_ISL_6198448, EPI_ISL_6198449, EPI_ISL_6198450, EPI_ISL_6198451, EPI_ISL_6198452, EPI_ISL_6198454, EPI_ISL_6198456, EPI_ISL_6198457, EPI_ISL_6198458, EPI_ISL_6198460, EPI_ISL_6198461, EPI_ISL_6198462, EPI_ISL_6198464, EPI_ISL_6198465, EPI_ISL_6198466, EPI_ISL_6198467, EPI_ISL_6198468, EPI_ISL_6198469, EPI_ISL_6198472, EPI_ISL_6198473, EPI_ISL_6198474, EPI_ISL_6198475, EPI_ISL_6198476, EPI_ISL_6198477, EPI_ISL_6198480, EPI_ISL_6198481, EPI_ISL_6198482, EPI_ISL_6198483, EPI_ISL_6198484, EPI_ISL_6198485, EPI_ISL_6198486, EPI_ISL_6198492, EPI_ISL_6198493, EPI_ISL_6198495, EPI_ISL_6198497, EPI_ISL_6198504, EPI_ISL_6198508, EPI_ISL_6198511, EPI_ISL_6198514, EPI_ISL_6198516, EPI_ISL_6198517, EPI_ISL_6198529, EPI_ISL_6198531, EPI_ISL_6198539, EPI_ISL_6198540, EPI_ISL_6198543, EPI_ISL_6441906, EPI_ISL_6441921, EPI_ISL_6441923, EPI_ISL_6441924, EPI_ISL_6441926, EPI_ISL_6441927, EPI_ISL_6441928, EPI_ISL_6441929, EPI_ISL_6441930, EPI_ISL_6441931, EPI_ISL_6441932, EPI_ISL_6441933, EPI_ISL_6441934, EPI_ISL_6441935, EPI_ISL_6441936, EPI_ISL_6441937, EPI_ISL_6441938, EPI_ISL_6441939, EPI_ISL_6441940, EPI_ISL_6441941, EPI_ISL_6441942, EPI_ISL_6441943, EPI_ISL_6441944, EPI_ISL_6441945, EPI_ISL_6441946, EPI_ISL_6441947, EPI_ISL_6441948, EPI_ISL_6442135, EPI_ISL_6442136, EPI_ISL_6442137, EPI_ISL_6442138, EPI_ISL_6442139, EPI_ISL_6442140, EPI_ISL_6442148, EPI_ISL_6442152, EPI_ISL_6442158, EPI_ISL_6442164, EPI_ISL_6442171, EPI_ISL_6442174, EPI_ISL_6442182, EPI_ISL_6442184, EPI_ISL_6442185, EPI_ISL_6442192, EPI_ISL_6442201, EPI_ISL_6442211, EPI_ISL_6442214, EPI_ISL_6442221, EPI_ISL_6442326, EPI_ISL_6442328, EPI_ISL_6442332, EPI_ISL_6442333, EPI_ISL_6442335, EPI_ISL_6442336, EPI_ISL_6442337, EPI_ISL_6442338, EPI_ISL_6442339, EPI_ISL_6442340, EPI_ISL_6442341, EPI_ISL_6442342, EPI_ISL_6442343, EPI_ISL_6442344, EPI_ISL_6442345, EPI_ISL_6442346, EPI_ISL_6442347, EPI_ISL_6442348, EPI_ISL_6712455, EPI_ISL_6712456, EPI_ISL_6712457, EPI_ISL_6712458, EPI_ISL_6712459, EPI_ISL_6712461, EPI_ISL_6712462, EPI_ISL_6712463, EPI_ISL_6712464, EPI_ISL_6712465, EPI_ISL_6712466, EPI_ISL_6712467, EPI_ISL_6712468, EPI_ISL_6712469, EPI_ISL_6712470, EPI_ISL_6712471, EPI_ISL_6712472, EPI_ISL_6712473, EPI_ISL_6712474, EPI_ISL_6712475, EPI_ISL_6712476, EPI_ISL_6712477, EPI_ISL_6712478, EPI_ISL_6712479, EPI_ISL_6712480, EPI_ISL_6712481, EPI_ISL_6712482, EPI_ISL_6712483, EPI_ISL_6712484, EPI_ISL_6712485, EPI_ISL_6712486, EPI_ISL_6712487, EPI_ISL_6712488, EPI_ISL_6712489, EPI_ISL_6712490, EPI_ISL_6712491, EPI_ISL_6712492, EPI_ISL_6712493, EPI_ISL_6712494, EPI_ISL_6712495, EPI_ISL_6712496, EPI_ISL_6712497, EPI_ISL_6712498, EPI_ISL_6712499, EPI_ISL_6712507, EPI_ISL_6712508, EPI_ISL_6712509, EPI_ISL_6712518, EPI_ISL_6712521, EPI_ISL_6712530, EPI_ISL_6712534, EPI_ISL_6712535, EPI_ISL_6712542, EPI_ISL_6712550, EPI_ISL_6712553, EPI_ISL_6712557, EPI_ISL_6712563, EPI_ISL_6712575, EPI_ISL_6712581, EPI_ISL_6712589, EPI_ISL_6712596, EPI_ISL_6712601, EPI_ISL_6712602, EPI_ISL_6712624, EPI_ISL_6712634, EPI_ISL_6712638, EPI_ISL_6712658, EPI_ISL_6712668, EPI_ISL_6712683, EPI_ISL_6712686, EPI_ISL_6712691, EPI_ISL_6712696, EPI_ISL_6712714, EPI_ISL_6712721, EPI_ISL_6712736, EPI_ISL_6712743, EPI_ISL_6712748, EPI_ISL_6712759, EPI_ISL_6712764, EPI_ISL_6712767, EPI_ISL_6712776, EPI_ISL_6712778
Medizinisches Labor Ostsachsen MVZ GbRNebenbetriebsstätte Dresden	Robert Koch Institute	?	EPI_ISL_1157209, EPI_ISL_1157210, EPI_ISL_1157222, EPI_ISL_1157224, EPI_ISL_1157227, EPI_ISL_1157231, EPI_ISL_1157233, EPI_ISL_1157236, EPI_ISL_1157249, EPI_ISL_1157251, EPI_ISL_1157254, EPI_ISL_1157255, EPI_ISL_1157260, EPI_ISL_1157262, EPI_ISL_1157271, EPI_ISL_1157272, EPI_ISL_1157273, EPI_ISL_1157274, EPI_ISL_1215564, EPI_ISL_1215567, EPI_ISL_1215570, EPI_ISL_1215577, EPI_ISL_1215578, EPI_ISL_1215579, EPI_ISL_1215581, EPI_ISL_1215583, EPI_ISL_1215586, EPI_ISL_1215587, EPI_ISL_1215588, EPI_ISL_1215589, EPI_ISL_1215592, EPI_ISL_1215594, EPI_ISL_1215596, EPI_ISL_1215598, EPI_ISL_1215600, EPI_ISL_1215601, EPI_ISL_1215604, EPI_ISL_1215610, EPI_ISL_1215611, EPI_ISL_1215612, EPI_ISL_1215614, EPI_ISL_1215615, EPI_ISL_1215621, EPI_ISL_1215623, EPI_ISL_1215625, EPI_ISL_1215626, EPI_ISL_1215629, EPI_ISL_1215631, EPI_ISL_1215632, EPI_ISL_1215633, EPI_ISL_1215635, EPI_ISL_1215637, EPI_ISL_1215638, EPI_ISL_1215639, EPI_ISL_1215641, EPI_ISL_1215643, EPI_ISL_1215644, EPI_ISL_1215645, EPI_ISL_1215646, EPI_ISL_1215647, EPI_ISL_1215649, EPI_ISL_1215741, EPI_ISL_1215745, EPI_ISL_1215746, EPI_ISL_1215748, EPI_ISL_1215751, EPI_ISL_1215754, EPI_ISL_1215756, EPI_ISL_1215757, EPI_ISL_1215761, EPI_ISL_1215762, EPI_ISL_1215768, EPI_ISL_1215772, EPI_ISL_1215773, EPI_ISL_1215774, EPI_ISL_1215775, EPI_ISL_1215777, EPI_ISL_1215778, EPI_ISL_1215780, EPI_ISL_1215781, EPI_ISL_1215782, EPI_ISL_1215783, EPI_ISL_1215785, EPI_ISL_1215786, EPI_ISL_1215788, EPI_ISL_1215789, EPI_ISL_1215790, EPI_ISL_1215791, EPI_ISL_1215794, EPI_ISL_1215799, EPI_ISL_1215800, EPI_ISL_1215803, EPI_ISL_1215810, EPI_ISL_1217616, EPI_ISL_1217621, EPI_ISL_1217622, EPI_ISL_1217624, EPI_ISL_1217625, EPI_ISL_1217626, EPI_ISL_1217628, EPI_ISL_1217631, EPI_ISL_1217632, EPI_ISL_1217633, EPI_ISL_1217635, EPI_ISL_1217636, EPI_ISL_1217638, EPI_ISL_1217640, EPI_ISL_1217644, EPI_ISL_1217646, EPI_ISL_1217649, EPI_ISL_1217650, EPI_ISL_1217655, EPI_ISL_1217657, EPI_ISL_1217660, EPI_ISL_1217662, EPI_ISL_1217665, EPI_ISL_1217671, EPI_ISL_1217676, EPI_ISL_1217677, EPI_ISL_1217678, EPI_ISL_1217685, EPI_ISL_1217687, EPI_ISL_1217688, EPI_ISL_1217696, EPI_ISL_1217699, EPI_ISL_1217700, EPI_ISL_1217701, EPI_ISL_1281800, EPI_ISL_1281802, EPI_ISL_1281803, EPI_ISL_1281804, EPI_ISL_1281808, EPI_ISL_1283139, EPI_ISL_1283148, EPI_ISL_1283173, EPI_ISL_1283176, EPI_ISL_1283179, EPI_ISL_1283180, EPI_ISL_1283188, EPI_ISL_1283190, EPI_ISL_1283192, EPI_ISL_1283194, EPI_ISL_1283195, EPI_ISL_1283197, EPI_ISL_1283204, EPI_ISL_1283205, EPI_ISL_1283207, EPI_ISL_1283208, EPI_ISL_1283210, EPI_ISL_1283215, EPI_ISL_1283231, EPI_ISL_1283233, EPI_ISL_1285043, EPI_ISL_1285047, EPI_ISL_1285049, EPI_ISL_1285052, EPI_ISL_1285054, EPI_ISL_1285055, EPI_ISL_1285058, EPI_ISL_1285059, EPI_ISL_1285066, EPI_ISL_1285067, EPI_ISL_1285068, EPI_ISL_1285070, EPI_ISL_1285073, EPI_ISL_1285077, EPI_ISL_1285081, EPI_ISL_1285084, EPI_ISL_1285085, EPI_ISL_1285087, EPI_ISL_1285091, EPI_ISL_1285099, EPI_ISL_1285102, EPI_ISL_1285111, EPI_ISL_1285114, EPI_ISL_1285119, EPI_ISL_1285140, EPI_ISL_1285141, EPI_ISL_1285145, EPI_ISL_1285148, EPI_ISL_1285153, EPI_ISL_1285159, EPI_ISL_1353143, EPI_ISL_1353145, EPI_ISL_1353149, EPI_ISL_1353151, EPI_ISL_1353153, EPI_ISL_1353154, EPI_ISL_1353156, EPI_ISL_1353157, EPI_ISL_1353158, EPI_ISL_1353159, EPI_ISL_1353162, EPI_ISL_1353163, EPI_ISL_1353165, EPI_ISL_1353166, EPI_ISL_1353168, EPI_ISL_1353171, EPI_ISL_1353173, EPI_ISL_1353175, EPI_ISL_1353176, EPI_ISL_1353183, EPI_ISL_1353186, EPI_ISL_1353187, EPI_ISL_1353188, EPI_ISL_1353192, EPI_ISL_1353193, EPI_ISL_1353194, EPI_ISL_1353195, EPI_ISL_1353198, EPI_ISL_1353201, EPI_ISL_1353203, EPI_ISL_1353204, EPI_ISL_1353205, EPI_ISL_1353208, EPI_ISL_1353209, EPI_ISL_1353210, EPI_ISL_1353213, EPI_ISL_1353216, EPI_ISL_1353220, EPI_ISL_1354364, EPI_ISL_1354367, EPI_ISL_1354369, EPI_ISL_1354370, EPI_ISL_1354372, EPI_ISL_1354373, EPI_ISL_1354375, EPI_ISL_1354376, EPI_ISL_1354377, EPI_ISL_1354380, EPI_ISL_1354381, EPI_ISL_1354382, EPI_ISL_1354385, EPI_ISL_1354396, EPI_ISL_1354398, EPI_ISL_1354405, EPI_ISL_1354407, EPI_ISL_1354414, EPI_ISL_1354415, EPI_ISL_1354417, EPI_ISL_1354422, EPI_ISL_1354423, EPI_ISL_1354426, EPI_ISL_1354433, EPI_ISL_1354434, EPI_ISL_1354439, EPI_ISL_1354447, EPI_ISL_1354448, EPI_ISL_1354449, EPI_ISL_1354451, EPI_ISL_1354456, EPI_ISL_1354459, EPI_ISL_1434437, EPI_ISL_1434441, EPI_ISL_1434456, EPI_ISL_1434458, EPI_ISL_1434461, EPI_ISL_1434473, EPI_ISL_1434475, EPI_ISL_1434477, EPI_ISL_1434483, EPI_ISL_1434487, EPI_ISL_1434492, EPI_ISL_1434498, EPI_ISL_1434500, EPI_ISL_1434502, EPI_ISL_1434504, EPI_ISL_1434508, EPI_ISL_1434512, EPI_ISL_1438586, EPI_ISL_1438587, EPI_ISL_1438588, EPI_ISL_1438589, EPI_ISL_1438592, EPI_ISL_1438593, EPI_ISL_1438597, EPI_ISL_1438601, EPI_ISL_1438603, EPI_ISL_1438608, EPI_ISL_1438615, EPI_ISL_1438619, EPI_ISL_1438621, EPI_ISL_1438622, EPI_ISL_1438623, EPI_ISL_1438627, EPI_ISL_1438628, EPI_ISL_1438632, EPI_ISL_1438633, EPI_ISL_1438636, EPI_ISL_1438638, EPI_ISL_1438640, EPI_ISL_1438643, EPI_ISL_1438645, EPI_ISL_1438648, EPI_ISL_1438651, EPI_ISL_1438654, EPI_ISL_1438657, EPI_ISL_1438659, EPI_ISL_1438661, EPI_ISL_1438668, EPI_ISL_1438679, EPI_ISL_1441234, EPI_ISL_1441236, EPI_ISL_1441238, EPI_ISL_1441246, EPI_ISL_1441249, EPI_ISL_1441252, EPI_ISL_1441253, EPI_ISL_1441256, EPI_ISL_1441259, EPI_ISL_1441279, EPI_ISL_1441282, EPI_ISL_1441285, EPI_ISL_1441286, EPI_ISL_1441288, EPI_ISL_1441289, EPI_ISL_1441296, EPI_ISL_1441301, EPI_ISL_1441303, EPI_ISL_1441309
Medizinisches Labor Prof. Dr. Schenk/ Dr. Ansorge & Kollegen, Magdeburg	Institute of Medical Microbiology and Hospital Hygiene	Prof. Dr. Achim Kaasch et al	EPI_ISL_1034796, EPI_ISL_1034798, EPI_ISL_1034804, EPI_ISL_1034818, EPI_ISL_1034819, EPI_ISL_1034820, EPI_ISL_1034849, EPI_ISL_1034850, EPI_ISL_1034851, EPI_ISL_1034866, EPI_ISL_1034867, EPI_ISL_1034868, EPI_ISL_1034869, EPI_ISL_1034870, EPI_ISL_1034871, EPI_ISL_1034872, EPI_ISL_1034873, EPI_ISL_1034874, EPI_ISL_1034875, EPI_ISL_1034876, EPI_ISL_1034877, EPI_ISL_1279616, EPI_ISL_1279628, EPI_ISL_1279629, EPI_ISL_1279636, EPI_ISL_1279637, EPI_ISL_1279735, EPI_ISL_1279736, EPI_ISL_1279737, EPI_ISL_1279800, EPI_ISL_1279807, EPI_ISL_1279808, EPI_ISL_1279832, EPI_ISL_1279833, EPI_ISL_1279834, EPI_ISL_1279835, EPI_ISL_1279836, EPI_ISL_1279837, EPI_ISL_1279838, EPI_ISL_1279839, EPI_ISL_1279840, EPI_ISL_1279841, EPI_ISL_1361639, EPI_ISL_1361640, EPI_ISL_1361641, EPI_ISL_1361642, EPI_ISL_1361643, EPI_ISL_1361644, EPI_ISL_1361645, EPI_ISL_1361646, EPI_ISL_1361647, EPI_ISL_1361648, EPI_ISL_1361649, EPI_ISL_1361650, EPI_ISL_1361651, EPI_ISL_1361652, EPI_ISL_1361653, EPI_ISL_1361654, EPI_ISL_1361655, EPI_ISL_1361656, EPI_ISL_960838, EPI_ISL_960839, EPI_ISL_960840, EPI_ISL_960841, EPI_ISL_960844, EPI_ISL_960883, EPI_ISL_960886, EPI_ISL_960904, EPI_ISL_960905, EPI_ISL_960906, EPI_ISL_960907, EPI_ISL_960908, EPI_ISL_960909, EPI_ISL_960910, EPI_ISL_960911, EPI_ISL_960912, EPI_ISL_960913, EPI_ISL_960914, EPI_ISL_960915, EPI_ISL_960916, EPI_ISL_960917, EPI_ISL_960918, EPI_ISL_960919, EPI_ISL_960920, EPI_ISL_960921, EPI_ISL_960922, EPI_ISL_960923, EPI_ISL_960924, EPI_ISL_960925, EPI_ISL_960926, EPI_ISL_960927, EPI_ISL_960928, EPI_ISL_960929, EPI_ISL_960930, EPI_ISL_960931, EPI_ISL_960932, EPI_ISL_960933, EPI_ISL_960934, EPI_ISL_960943, EPI_ISL_960944, EPI_ISL_960945, EPI_ISL_960946, EPI_ISL_960947, EPI_ISL_960948, EPI_ISL_960949, EPI_ISL_960950, EPI_ISL_960954, EPI_ISL_960955, EPI_ISL_960956, EPI_ISL_960958, EPI_ISL_960959, EPI_ISL_960960, EPI_ISL_960961, EPI_ISL_960962, EPI_ISL_960963, EPI_ISL_960964, EPI_ISL_960965, EPI_ISL_960966, EPI_ISL_960967, EPI_ISL_960968, EPI_ISL_960969, EPI_ISL_960970, EPI_ISL_960971, EPI_ISL_960972, EPI_ISL_960973, EPI_ISL_960974, EPI_ISL_960975, EPI_ISL_960976, EPI_ISL_960977, EPI_ISL_960978, EPI_ISL_960979, EPI_ISL_960980, EPI_ISL_960981
Medizinisches Labor Wahl Ludenscheid	Robert Koch Institute	?	EPI_ISL_2108341, EPI_ISL_2108349, EPI_ISL_2108384, EPI_ISL_2108386, EPI_ISL_2108392, EPI_ISL_2108404, EPI_ISL_2115390, EPI_ISL_2115408, EPI_ISL_2115413, EPI_ISL_2115426, EPI_ISL_2115429, EPI_ISL_2115432, EPI_ISL_2115435, EPI_ISL_2115444, EPI_ISL_2115446, EPI_ISL_2115452, EPI_ISL_2115469, EPI_ISL_2115476, EPI_ISL_2122356, EPI_ISL_2122389, EPI_ISL_2122399, EPI_ISL_2122443, EPI_ISL_2122451
Medizinisches Labor Wahl LÃ¼denscheid	Robert Koch Institute	?	EPI_ISL_1567765, EPI_ISL_1567772, EPI_ISL_1567775, EPI_ISL_1567779, EPI_ISL_1567785, EPI_ISL_1567791, EPI_ISL_1567794, EPI_ISL_1567795, EPI_ISL_1567797, EPI_ISL_1567799, EPI_ISL_1567807, EPI_ISL_1567818, EPI_ISL_1567821, EPI_ISL_1567823, EPI_ISL_1638495, EPI_ISL_1638498, EPI_ISL_1638499, EPI_ISL_1638500, EPI_ISL_1638501, EPI_ISL_1638502, EPI_ISL_1638503, EPI_ISL_1638504, EPI_ISL_1638505, EPI_ISL_1638507, EPI_ISL_1638514, EPI_ISL_1638518, EPI_ISL_1638520, EPI_ISL_1638521, EPI_ISL_1638525, EPI_ISL_1638527, EPI_ISL_1638528, EPI_ISL_1638530, EPI_ISL_1638532, EPI_ISL_1643426, EPI_ISL_1643432, EPI_ISL_1643442, EPI_ISL_1643444, EPI_ISL_1643447, EPI_ISL_1643454, EPI_ISL_1643455, EPI_ISL_1643470, EPI_ISL_1643479, EPI_ISL_1720941, EPI_ISL_1720950, EPI_ISL_1720951, EPI_ISL_1720988, EPI_ISL_1720993, EPI_ISL_1720996, EPI_ISL_1721009, EPI_ISL_1721011, EPI_ISL_1726779, EPI_ISL_1726782, EPI_ISL_1726791, EPI_ISL_1726796, EPI_ISL_1726803, EPI_ISL_1726817, EPI_ISL_1726819, EPI_ISL_1726842, EPI_ISL_1726850, EPI_ISL_1726851, EPI_ISL_1843230, EPI_ISL_1843252, EPI_ISL_1843255, EPI_ISL_1843273, EPI_ISL_1843284, EPI_ISL_1843290, EPI_ISL_1850341, EPI_ISL_1850348, EPI_ISL_1850366, EPI_ISL_1850371, EPI_ISL_1850380, EPI_ISL_1850386, EPI_ISL_1850400, EPI_ISL_1850406, EPI_ISL_1850411, EPI_ISL_1850414, EPI_ISL_1850422, EPI_ISL_2129554, EPI_ISL_2129558, EPI_ISL_2129565, EPI_ISL_2129574, EPI_ISL_2129586, EPI_ISL_2129589, EPI_ISL_2129605, EPI_ISL_2129622, EPI_ISL_2129624
Medizinisches Labor Wahl Lüdenscheid	Robert Koch Institute	?	EPI_ISL_1156171, EPI_ISL_1214875, EPI_ISL_1214937, EPI_ISL_1214947, EPI_ISL_1214972, EPI_ISL_1285283, EPI_ISL_1285288, EPI_ISL_1285292, EPI_ISL_1285294, EPI_ISL_1285295, EPI_ISL_1285297, EPI_ISL_1285300, EPI_ISL_1285303, EPI_ISL_1285311, EPI_ISL_1285336, EPI_ISL_1353302, EPI_ISL_1353309, EPI_ISL_1353320, EPI_ISL_1353322, EPI_ISL_1353325, EPI_ISL_1353346, EPI_ISL_1353348, EPI_ISL_1353350, EPI_ISL_1353353, EPI_ISL_1439445, EPI_ISL_1439464, EPI_ISL_1439468, EPI_ISL_1439471, EPI_ISL_1439475, EPI_ISL_1439483, EPI_ISL_1439490, EPI_ISL_1439496, EPI_ISL_1439501, EPI_ISL_1439504, EPI_ISL_1439511, EPI_ISL_1439515, EPI_ISL_1439516, EPI_ISL_1439517, EPI_ISL_1439518, EPI_ISL_1439519, EPI_ISL_2260969, EPI_ISL_2260973, EPI_ISL_2260991, EPI_ISL_2261012, EPI_ISL_2261054, EPI_ISL_2264997, EPI_ISL_2265003, EPI_ISL_2265010, EPI_ISL_2265014, EPI_ISL_2265015, EPI_ISL_2265019, EPI_ISL_2267930, EPI_ISL_2267933, EPI_ISL_2267936, EPI_ISL_2267937, EPI_ISL_2267938, EPI_ISL_2267944, EPI_ISL_2387348, EPI_ISL_2387351, EPI_ISL_2387353, EPI_ISL_2387355, EPI_ISL_2387382, EPI_ISL_2387418, EPI_ISL_2387419, EPI_ISL_2387431, EPI_ISL_2388223, EPI_ISL_2388225, EPI_ISL_2388308, EPI_ISL_2469850, EPI_ISL_2469860, EPI_ISL_2469878, EPI_ISL_2469886, EPI_ISL_2469914, EPI_ISL_2632026, EPI_ISL_2632089, EPI_ISL_2632102, EPI_ISL_2632103, EPI_ISL_2633436, EPI_ISL_3238364, EPI_ISL_3494589, EPI_ISL_3495691, EPI_ISL_3713296, EPI_ISL_3713308, EPI_ISL_3713313, EPI_ISL_3713339, EPI_ISL_3713351, EPI_ISL_3713361, EPI_ISL_3714592, EPI_ISL_3714593, EPI_ISL_3714604, EPI_ISL_3714607, EPI_ISL_3714660, EPI_ISL_3888186, EPI_ISL_4041626, EPI_ISL_4041663, EPI_ISL_4223497, EPI_ISL_4223504, EPI_ISL_4223509, EPI_ISL_4223534, EPI_ISL_4226951, EPI_ISL_4437884, EPI_ISL_4437885, EPI_ISL_4437892, EPI_ISL_4437906, EPI_ISL_4437909, EPI_ISL_4437910, EPI_ISL_4440873, EPI_ISL_4440900, EPI_ISL_4440905, EPI_ISL_4440908, EPI_ISL_4610131, EPI_ISL_4610133, EPI_ISL_4610142, EPI_ISL_4610144, EPI_ISL_4610164, EPI_ISL_4617022, EPI_ISL_4617066, EPI_ISL_4617077, EPI_ISL_4930850, EPI_ISL_4930860, EPI_ISL_4930878, EPI_ISL_4930880, EPI_ISL_4930881, EPI_ISL_4935997, EPI_ISL_4935998, EPI_ISL_4935999, EPI_ISL_4936004, EPI_ISL_5118083, EPI_ISL_5118090, EPI_ISL_5118092, EPI_ISL_5118127, EPI_ISL_5119655, EPI_ISL_5119659, EPI_ISL_5119667, EPI_ISL_5401956, EPI_ISL_5401960, EPI_ISL_5401961, EPI_ISL_5401968, EPI_ISL_5401980, EPI_ISL_5401990, EPI_ISL_5904949, EPI_ISL_5904965, EPI_ISL_5904969, EPI_ISL_5904972, EPI_ISL_5904987, EPI_ISL_6189411, EPI_ISL_6189448, EPI_ISL_6189476, EPI_ISL_6189478, EPI_ISL_6446089, EPI_ISL_6446097, EPI_ISL_6446111
Medizinisches Versorgungszentrum fur Labormedizin und Mikrobiologie Ruhr GmbH - mvzlm RUHR GmbH	Robert Koch Institute	?	EPI_ISL_2122475
Medizinisches Versorgungszentrum fÃ¼r Labormedizin und Mikrobiologie Ruhr GmbH - mvzlm RUHR GmbH	Robert Koch Institute	?	EPI_ISL_1638508, EPI_ISL_1638509, EPI_ISL_1643456
Medizinisches Versorgungszentrum für Labormedizin und Mikrobiologie Ruhr GmbH - mvzlm RUHR GmbH	Robert Koch Institute	?	EPI_ISL_1144019, EPI_ISL_1145211, EPI_ISL_1145212, EPI_ISL_1145213, EPI_ISL_1145215, EPI_ISL_1145216, EPI_ISL_1147250, EPI_ISL_1147252, EPI_ISL_1147253, EPI_ISL_1148064, EPI_ISL_1148074, EPI_ISL_1281916, EPI_ISL_1435384, EPI_ISL_1439440, EPI_ISL_2267945, EPI_ISL_2636896, EPI_ISL_2761924, EPI_ISL_2956079, EPI_ISL_2956547, EPI_ISL_2956551, EPI_ISL_3713274, EPI_ISL_3714613, EPI_ISL_4610168, EPI_ISL_4930885
Medizinisches Zentrallabor Altenburg GmbH & Co.KG	Robert Koch Institute	?	EPI_ISL_1145385, EPI_ISL_1145810, EPI_ISL_1145842, EPI_ISL_1145859, EPI_ISL_1148759, EPI_ISL_1148831, EPI_ISL_1148843, EPI_ISL_1148844, EPI_ISL_1148865, EPI_ISL_1148893, EPI_ISL_1148897, EPI_ISL_1148930, EPI_ISL_1148938, EPI_ISL_1148941, EPI_ISL_1148954, EPI_ISL_1148982, EPI_ISL_1149014, EPI_ISL_1152661, EPI_ISL_1213210, EPI_ISL_1213219, EPI_ISL_1213223, EPI_ISL_1213225, EPI_ISL_1213228, EPI_ISL_1213231, EPI_ISL_1213235, EPI_ISL_1213243, EPI_ISL_1213247, EPI_ISL_1213280, EPI_ISL_1213287, EPI_ISL_1213299, EPI_ISL_1213334, EPI_ISL_1213356, EPI_ISL_1213366, EPI_ISL_1213368, EPI_ISL_1213377, EPI_ISL_1213400, EPI_ISL_1213426, EPI_ISL_1213472, EPI_ISL_1213510, EPI_ISL_1213532, EPI_ISL_1213534, EPI_ISL_1213550, EPI_ISL_1213555, EPI_ISL_1213564, EPI_ISL_1213572, EPI_ISL_1213597, EPI_ISL_1213605, EPI_ISL_1213615, EPI_ISL_1213617, EPI_ISL_1213629, EPI_ISL_1213633, EPI_ISL_1213640, EPI_ISL_1213647, EPI_ISL_1213658, EPI_ISL_1213675, EPI_ISL_1213677, EPI_ISL_1213678, EPI_ISL_1213691, EPI_ISL_1213693, EPI_ISL_1213697, EPI_ISL_1213703, EPI_ISL_1213713, EPI_ISL_1213714, EPI_ISL_1213717, EPI_ISL_1213726, EPI_ISL_1213730, EPI_ISL_1213734, EPI_ISL_1213772, EPI_ISL_1213775, EPI_ISL_1213776, EPI_ISL_1213782, EPI_ISL_1213798, EPI_ISL_1213808, EPI_ISL_1213854, EPI_ISL_1213859, EPI_ISL_1213864, EPI_ISL_1213870, EPI_ISL_1213904, EPI_ISL_1213918, EPI_ISL_1213919, EPI_ISL_1213923, EPI_ISL_1213931, EPI_ISL_1213933, EPI_ISL_1213965, EPI_ISL_1213979, EPI_ISL_1214000, EPI_ISL_1214010, EPI_ISL_1214017, EPI_ISL_1214020, EPI_ISL_1214031, EPI_ISL_1214043, EPI_ISL_1214051, EPI_ISL_1214063, EPI_ISL_1214072, EPI_ISL_1214075, EPI_ISL_1214077, EPI_ISL_1214080, EPI_ISL_1214084, EPI_ISL_1214090, EPI_ISL_1214094, EPI_ISL_1214100, EPI_ISL_1214104, EPI_ISL_1214106, EPI_ISL_1214362, EPI_ISL_1214381, EPI_ISL_1214383, EPI_ISL_1214397, EPI_ISL_1214400, EPI_ISL_1214405, EPI_ISL_1214408, EPI_ISL_1214418, EPI_ISL_1214420, EPI_ISL_1214425, EPI_ISL_1214441, EPI_ISL_1214464, EPI_ISL_1214475, EPI_ISL_1214482, EPI_ISL_1214490, EPI_ISL_1214504, EPI_ISL_1214509, EPI_ISL_1214524, EPI_ISL_1214544, EPI_ISL_1214549, EPI_ISL_1214556, EPI_ISL_1214567, EPI_ISL_1214576, EPI_ISL_1214579, EPI_ISL_1214607, EPI_ISL_1214628, EPI_ISL_1214642, EPI_ISL_1214677, EPI_ISL_1214702, EPI_ISL_1214725, EPI_ISL_1214735, EPI_ISL_1214745, EPI_ISL_1214747, EPI_ISL_1214750, EPI_ISL_1214755, EPI_ISL_1214757, EPI_ISL_1214761, EPI_ISL_1214764, EPI_ISL_1214783, EPI_ISL_1215651, EPI_ISL_1215653, EPI_ISL_1215657, EPI_ISL_1215658, EPI_ISL_1215660, EPI_ISL_1215663, EPI_ISL_1215664, EPI_ISL_1215666, EPI_ISL_1215669, EPI_ISL_1215675, EPI_ISL_1215677, EPI_ISL_1215684, EPI_ISL_1215687, EPI_ISL_1215689, EPI_ISL_1215690, EPI_ISL_1215691, EPI_ISL_1215695, EPI_ISL_1215697, EPI_ISL_1215701, EPI_ISL_1215705, EPI_ISL_1215706, EPI_ISL_1215712, EPI_ISL_1215713, EPI_ISL_1215723, EPI_ISL_1215734, EPI_ISL_1215735, EPI_ISL_1218217, EPI_ISL_1218226, EPI_ISL_1218249, EPI_ISL_1218253, EPI_ISL_1218260, EPI_ISL_1218263, EPI_ISL_1218266, EPI_ISL_1218271, EPI_ISL_1218275, EPI_ISL_1218295, EPI_ISL_1218302, EPI_ISL_1218306, EPI_ISL_1218313, EPI_ISL_1218317, EPI_ISL_1218327, EPI_ISL_1218331, EPI_ISL_1218336, EPI_ISL_1218342, EPI_ISL_1218346, EPI_ISL_1218354, EPI_ISL_1218359, EPI_ISL_1218366, EPI_ISL_1218374, EPI_ISL_1218388, EPI_ISL_1218393, EPI_ISL_1218397, EPI_ISL_1218403, EPI_ISL_1218408, EPI_ISL_1218411, EPI_ISL_1218417, EPI_ISL_1218420, EPI_ISL_1218422, EPI_ISL_1218430, EPI_ISL_1218434, EPI_ISL_1218436, EPI_ISL_1218451, EPI_ISL_1218455, EPI_ISL_1218460, EPI_ISL_1218466, EPI_ISL_1218471, EPI_ISL_1218473, EPI_ISL_1218475, EPI_ISL_1218491, EPI_ISL_1218499, EPI_ISL_1218506, EPI_ISL_1218520, EPI_ISL_1218521, EPI_ISL_1218522, EPI_ISL_1218531, EPI_ISL_1218533, EPI_ISL_1218535, EPI_ISL_1218546, EPI_ISL_1280799, EPI_ISL_1280826, EPI_ISL_1280839, EPI_ISL_1280844, EPI_ISL_1280849, EPI_ISL_1280857, EPI_ISL_1280861, EPI_ISL_1280863, EPI_ISL_1280872, EPI_ISL_1280878, EPI_ISL_1280885, EPI_ISL_1280889, EPI_ISL_1280894, EPI_ISL_1280901, EPI_ISL_1280903, EPI_ISL_1280905, EPI_ISL_1283913, EPI_ISL_1283918, EPI_ISL_1283951, EPI_ISL_1283966, EPI_ISL_1284081, EPI_ISL_1284153, EPI_ISL_1284159, EPI_ISL_1348034, EPI_ISL_1348035, EPI_ISL_1348037, EPI_ISL_1348040, EPI_ISL_1348046, EPI_ISL_1348065, EPI_ISL_1348069, EPI_ISL_1348075, EPI_ISL_1348077, EPI_ISL_1348078, EPI_ISL_1348080, EPI_ISL_1348083, EPI_ISL_1348088, EPI_ISL_1348090, EPI_ISL_1348093, EPI_ISL_1348100, EPI_ISL_1348102, EPI_ISL_1348111, EPI_ISL_1348122, EPI_ISL_1348126, EPI_ISL_1348133, EPI_ISL_1348143, EPI_ISL_1348183, EPI_ISL_1348190, EPI_ISL_1348309, EPI_ISL_1348312, EPI_ISL_1348318, EPI_ISL_1348325, EPI_ISL_1348342, EPI_ISL_1348346, EPI_ISL_1348347, EPI_ISL_1348348, EPI_ISL_1348356, EPI_ISL_1348362, EPI_ISL_1348371, EPI_ISL_1348374, EPI_ISL_1348375, EPI_ISL_1348379, EPI_ISL_1348386, EPI_ISL_1348397, EPI_ISL_1348412, EPI_ISL_1348415, EPI_ISL_1348416, EPI_ISL_1348418, EPI_ISL_1348420, EPI_ISL_1348422, EPI_ISL_1348430, EPI_ISL_1348434, EPI_ISL_1348437, EPI_ISL_1348446, EPI_ISL_1348463, EPI_ISL_1348465, EPI_ISL_1348469, EPI_ISL_1348473, EPI_ISL_1348474, EPI_ISL_1348476, EPI_ISL_1348477, EPI_ISL_1348478, EPI_ISL_1348480, EPI_ISL_1348481, EPI_ISL_1348485, EPI_ISL_1348487, EPI_ISL_1348488, EPI_ISL_1348489, EPI_ISL_1348490, EPI_ISL_1351859, EPI_ISL_1351892, EPI_ISL_1352063, EPI_ISL_1352101, EPI_ISL_1352183, EPI_ISL_1357342, EPI_ISL_1357381, EPI_ISL_1357384, EPI_ISL_1357393, EPI_ISL_1357396, EPI_ISL_1357406, EPI_ISL_1357424, EPI_ISL_1357426, EPI_ISL_1357427, EPI_ISL_1357432, EPI_ISL_1357444, EPI_ISL_1357452, EPI_ISL_1357457, EPI_ISL_1357459, EPI_ISL_1357463, EPI_ISL_1357466, EPI_ISL_1357486, EPI_ISL_1357487, EPI_ISL_1357490, EPI_ISL_1357492, EPI_ISL_1357494, EPI_ISL_1357498, EPI_ISL_1357499, EPI_ISL_1357500, EPI_ISL_1357501, EPI_ISL_1357502, EPI_ISL_1357506, EPI_ISL_1357508, EPI_ISL_1357514, EPI_ISL_1357517, EPI_ISL_1357530, EPI_ISL_1357532, EPI_ISL_1357533, EPI_ISL_1357538, EPI_ISL_1357540, EPI_ISL_1357543, EPI_ISL_1357545, EPI_ISL_1357548, EPI_ISL_1357552, EPI_ISL_1357554, EPI_ISL_1357560, EPI_ISL_1357561, EPI_ISL_1357565, EPI_ISL_1357567, EPI_ISL_1357569, EPI_ISL_1357570, EPI_ISL_1357571, EPI_ISL_1357575, EPI_ISL_1357577, EPI_ISL_1357578, EPI_ISL_1357581, EPI_ISL_1357584, EPI_ISL_1357592, EPI_ISL_1357594, EPI_ISL_1434843, EPI_ISL_1434853, EPI_ISL_1434861, EPI_ISL_1435255, EPI_ISL_1435275, EPI_ISL_1435277, EPI_ISL_1438298, EPI_ISL_1438299, EPI_ISL_1438316, EPI_ISL_1438344, EPI_ISL_1438348, EPI_ISL_1438352, EPI_ISL_1438371, EPI_ISL_1438401, EPI_ISL_1438502, EPI_ISL_1438537, EPI_ISL_1441316, EPI_ISL_1441332, EPI_ISL_1441349, EPI_ISL_1441357, EPI_ISL_1441364, EPI_ISL_1441365, EPI_ISL_1441380, EPI_ISL_1441384, EPI_ISL_1441387, EPI_ISL_1441389, EPI_ISL_1441397, EPI_ISL_1441399, EPI_ISL_1441401, EPI_ISL_1441414, EPI_ISL_1441417, EPI_ISL_1441422, EPI_ISL_1441432, EPI_ISL_1441488, EPI_ISL_1441513, EPI_ISL_1441517, EPI_ISL_1441519, EPI_ISL_1441525, EPI_ISL_1441530, EPI_ISL_1441544, EPI_ISL_1441555, EPI_ISL_1441570, EPI_ISL_1441581, EPI_ISL_1441585, EPI_ISL_1441608, EPI_ISL_1441645, EPI_ISL_1441646, EPI_ISL_1441647, EPI_ISL_1565515, EPI_ISL_1565525, EPI_ISL_1565527, EPI_ISL_1565530, EPI_ISL_1565534, EPI_ISL_1565562, EPI_ISL_1565578, EPI_ISL_1565582, EPI_ISL_1565589, EPI_ISL_1565596, EPI_ISL_1565599, EPI_ISL_1565614, EPI_ISL_1565618, EPI_ISL_1565634, EPI_ISL_1565640, EPI_ISL_1565667, EPI_ISL_1565681, EPI_ISL_1565685, EPI_ISL_1565696, EPI_ISL_1565728, EPI_ISL_1565737, EPI_ISL_1565742, EPI_ISL_1565748, EPI_ISL_1565751, EPI_ISL_1565757, EPI_ISL_1565772, EPI_ISL_1565774, EPI_ISL_1565776, EPI_ISL_1570963, EPI_ISL_1570969, EPI_ISL_1570973, EPI_ISL_1570974, EPI_ISL_1570976, EPI_ISL_1570977, EPI_ISL_1570985, EPI_ISL_1570996, EPI_ISL_1571003, EPI_ISL_1571005, EPI_ISL_1571008, EPI_ISL_1571013, EPI_ISL_1571016, EPI_ISL_1571032, EPI_ISL_1571034, EPI_ISL_1571037, EPI_ISL_1571038, EPI_ISL_1571044, EPI_ISL_1571046, EPI_ISL_1571074, EPI_ISL_1571075, EPI_ISL_1571076, EPI_ISL_1571078, EPI_ISL_1571080, EPI_ISL_1571081, EPI_ISL_1571089, EPI_ISL_1571102, EPI_ISL_1571105, EPI_ISL_1571108, EPI_ISL_1571109, EPI_ISL_1571115, EPI_ISL_1571605, EPI_ISL_1571612, EPI_ISL_1571621, EPI_ISL_1571630, EPI_ISL_1571638, EPI_ISL_1571658, EPI_ISL_1571661, EPI_ISL_1571667, EPI_ISL_1571671, EPI_ISL_1571679, EPI_ISL_1571680, EPI_ISL_1571695, EPI_ISL_1571705, EPI_ISL_1571713, EPI_ISL_1571714, EPI_ISL_1571719, EPI_ISL_1571730, EPI_ISL_1571731, EPI_ISL_1571738, EPI_ISL_1571740, EPI_ISL_1571743, EPI_ISL_1571745, EPI_ISL_1571748, EPI_ISL_1571770, EPI_ISL_1571777, EPI_ISL_1571779, EPI_ISL_1571791, EPI_ISL_1571793, EPI_ISL_1571809, EPI_ISL_1571816, EPI_ISL_1571821, EPI_ISL_1571826, EPI_ISL_1571837, EPI_ISL_1571844, EPI_ISL_1571851, EPI_ISL_1571859, EPI_ISL_1571864, EPI_ISL_1571877, EPI_ISL_1571879, EPI_ISL_1571883, EPI_ISL_1571896, EPI_ISL_1571903, EPI_ISL_1571911, EPI_ISL_1571916, EPI_ISL_1573544, EPI_ISL_1573560, EPI_ISL_1573633, EPI_ISL_1573643, EPI_ISL_1573658, EPI_ISL_1573667, EPI_ISL_1573672, EPI_ISL_1573676, EPI_ISL_1573690, EPI_ISL_1573694, EPI_ISL_1573695, EPI_ISL_1573696, EPI_ISL_1573699, EPI_ISL_1573703, EPI_ISL_1573707, EPI_ISL_1573712, EPI_ISL_1573719, EPI_ISL_1573723, EPI_ISL_1573725, EPI_ISL_1573744, EPI_ISL_1573750, EPI_ISL_1573754, EPI_ISL_1573757, EPI_ISL_1573760, EPI_ISL_1573773, EPI_ISL_1573775, EPI_ISL_1573777, EPI_ISL_1573780, EPI_ISL_1573789, EPI_ISL_1573791, EPI_ISL_1573819, EPI_ISL_1573834, EPI_ISL_1573838, EPI_ISL_1573854, EPI_ISL_1573977, EPI_ISL_1573979, EPI_ISL_1573980, EPI_ISL_1573982, EPI_ISL_1573999, EPI_ISL_1574002, EPI_ISL_1574007, EPI_ISL_1574014, EPI_ISL_1574020, EPI_ISL_1574024, EPI_ISL_1574032, EPI_ISL_1574033, EPI_ISL_1574053, EPI_ISL_1574055, EPI_ISL_1574057, EPI_ISL_1645240, EPI_ISL_1645242, EPI_ISL_1645245, EPI_ISL_1645249, EPI_ISL_1645250, EPI_ISL_1645252, EPI_ISL_1645270, EPI_ISL_1645277, EPI_ISL_1645278, EPI_ISL_1645288, EPI_ISL_1645289, EPI_ISL_1645325, EPI_ISL_1645328, EPI_ISL_1645331, EPI_ISL_1645342, EPI_ISL_1645348, EPI_ISL_1645353, EPI_ISL_1645355, EPI_ISL_1645361, EPI_ISL_1645362, EPI_ISL_1645369, EPI_ISL_1645373, EPI_ISL_1645378, EPI_ISL_1645380, EPI_ISL_1645398, EPI_ISL_1645439, EPI_ISL_1645440, EPI_ISL_1645443, EPI_ISL_1645444, EPI_ISL_1645445, EPI_ISL_1645450, EPI_ISL_1645471, EPI_ISL_1645472, EPI_ISL_1645492, EPI_ISL_1645496, EPI_ISL_1645536, EPI_ISL_1645549, EPI_ISL_1645571, EPI_ISL_1645589, EPI_ISL_1645591, EPI_ISL_1645594, EPI_ISL_1645599, EPI_ISL_1645604, EPI_ISL_1645611, EPI_ISL_1645614, EPI_ISL_1645615, EPI_ISL_1645618, EPI_ISL_1645629, EPI_ISL_1645634, EPI_ISL_1645636, EPI_ISL_1645645, EPI_ISL_1645647, EPI_ISL_1645660, EPI_ISL_1645686, EPI_ISL_1645819, EPI_ISL_1645836, EPI_ISL_1645848, EPI_ISL_1645850, EPI_ISL_1645863, EPI_ISL_1722630, EPI_ISL_1722650, EPI_ISL_2112278, EPI_ISL_2112367, EPI_ISL_2112400, EPI_ISL_2113161, EPI_ISL_2123589, EPI_ISL_2263015, EPI_ISL_2386426, EPI_ISL_2632021, EPI_ISL_2632022, EPI_ISL_2632023, EPI_ISL_2632114, EPI_ISL_2632115, EPI_ISL_2632116, EPI_ISL_2632117, EPI_ISL_2632118, EPI_ISL_2636732, EPI_ISL_2636733, EPI_ISL_2636734, EPI_ISL_2636735, EPI_ISL_2956519, EPI_ISL_2956520, EPI_ISL_2956521, EPI_ISL_2956522, EPI_ISL_2956523, EPI_ISL_3122577, EPI_ISL_3122578, EPI_ISL_3122579, EPI_ISL_3122580, EPI_ISL_3237516, EPI_ISL_3237517, EPI_ISL_3237518, EPI_ISL_3237519, EPI_ISL_3237520, EPI_ISL_3237521, EPI_ISL_3237522, EPI_ISL_3237523, EPI_ISL_3494826, EPI_ISL_3494827, EPI_ISL_3494828, EPI_ISL_3494829, EPI_ISL_3494830, EPI_ISL_3494831, EPI_ISL_3494832, EPI_ISL_3495056, EPI_ISL_3495057, EPI_ISL_3495058, EPI_ISL_3495059, EPI_ISL_3495060, EPI_ISL_3495061, EPI_ISL_3495062, EPI_ISL_3495063, EPI_ISL_3495064, EPI_ISL_3495065, EPI_ISL_3495066, EPI_ISL_3496937, EPI_ISL_3496938, EPI_ISL_3496939, EPI_ISL_3496940, EPI_ISL_3496941, EPI_ISL_3496942, EPI_ISL_3711889, EPI_ISL_3711890, EPI_ISL_3711891, EPI_ISL_3711892, EPI_ISL_3711893, EPI_ISL_3711894, EPI_ISL_3711895, EPI_ISL_3711896, EPI_ISL_3711897, EPI_ISL_3711898, EPI_ISL_3711899, EPI_ISL_3711900, EPI_ISL_3711901, EPI_ISL_3711902, EPI_ISL_3711903, EPI_ISL_3711904, EPI_ISL_3711905, EPI_ISL_3711906, EPI_ISL_3711908, EPI_ISL_3711909, EPI_ISL_3714110, EPI_ISL_3714111, EPI_ISL_3714112, EPI_ISL_3714114, EPI_ISL_3714116, EPI_ISL_3714117, EPI_ISL_3714119, EPI_ISL_3878577, EPI_ISL_3878579, EPI_ISL_3878581, EPI_ISL_3878584, EPI_ISL_3878586, EPI_ISL_3878590, EPI_ISL_3878595, EPI_ISL_3878597, EPI_ISL_3878600, EPI_ISL_4038331, EPI_ISL_4038332, EPI_ISL_4038333, EPI_ISL_4038334, EPI_ISL_4038335, EPI_ISL_4038336, EPI_ISL_4038337, EPI_ISL_4038338, EPI_ISL_4038339, EPI_ISL_4038340, EPI_ISL_4440330, EPI_ISL_4440331, EPI_ISL_4440332, EPI_ISL_4440333, EPI_ISL_4440334, EPI_ISL_4440335, EPI_ISL_4440336, EPI_ISL_4440337, EPI_ISL_4440338, EPI_ISL_4440339, EPI_ISL_4440340, EPI_ISL_4440341, EPI_ISL_4440342, EPI_ISL_4440343, EPI_ISL_4611226, EPI_ISL_4611227, EPI_ISL_4611228, EPI_ISL_4611229, EPI_ISL_4611230, EPI_ISL_4611232, EPI_ISL_4611233, EPI_ISL_4611234, EPI_ISL_4611235, EPI_ISL_4611236, EPI_ISL_4611237, EPI_ISL_4611238, EPI_ISL_4611239, EPI_ISL_4930910, EPI_ISL_4930911, EPI_ISL_4930912, EPI_ISL_4930913, EPI_ISL_4930914, EPI_ISL_4930915, EPI_ISL_4930916, EPI_ISL_4930917, EPI_ISL_4930918, EPI_ISL_5120446, EPI_ISL_5120447, EPI_ISL_5120448, EPI_ISL_5120450, EPI_ISL_5120451, EPI_ISL_5120452, EPI_ISL_5120453, EPI_ISL_5120454, EPI_ISL_5120455, EPI_ISL_5120456, EPI_ISL_5120457, EPI_ISL_5397861, EPI_ISL_5397862, EPI_ISL_5397863, EPI_ISL_5397864, EPI_ISL_5397865, EPI_ISL_5397866, EPI_ISL_5397867, EPI_ISL_5397868, EPI_ISL_5397869, EPI_ISL_5397870, EPI_ISL_5397871, EPI_ISL_5397872, EPI_ISL_5397873, EPI_ISL_5397874, EPI_ISL_5397875, EPI_ISL_5397876, EPI_ISL_5397877, EPI_ISL_5397878, EPI_ISL_5397879, EPI_ISL_5397880, EPI_ISL_5663920, EPI_ISL_5663925, EPI_ISL_5663930, EPI_ISL_5663940, EPI_ISL_5663948, EPI_ISL_5663954, EPI_ISL_5663963, EPI_ISL_5663965, EPI_ISL_5663967, EPI_ISL_5663974, EPI_ISL_5906082, EPI_ISL_5906083, EPI_ISL_5906084, EPI_ISL_5906085, EPI_ISL_5906086, EPI_ISL_5906087, EPI_ISL_5906088, EPI_ISL_5906089, EPI_ISL_5906090, EPI_ISL_5906091, EPI_ISL_5906092, EPI_ISL_5906093, EPI_ISL_5906094, EPI_ISL_5906095, EPI_ISL_6188651, EPI_ISL_6188652, EPI_ISL_6188655, EPI_ISL_6188656, EPI_ISL_6188660, EPI_ISL_6188661, EPI_ISL_6188835, EPI_ISL_6188836, EPI_ISL_6188840, EPI_ISL_6188841, EPI_ISL_6188849, EPI_ISL_6188850, EPI_ISL_6188856
Medlab Pathology	NSW Health Pathology - Institute of Clinical Pathology and Medical Research; Westmead Hospital; University of Sydney	Arnott A. et al	EPI_ISL_3186667, EPI_ISL_3186669, EPI_ISL_3186670, EPI_ISL_3186720, EPI_ISL_3186730, EPI_ISL_3186731, EPI_ISL_3186737, EPI_ISL_3186741, EPI_ISL_3186742, EPI_ISL_3186844, EPI_ISL_3186845, EPI_ISL_3186848, EPI_ISL_3186849, EPI_ISL_3186851, EPI_ISL_3186852, EPI_ISL_3186853, EPI_ISL_3186854, EPI_ISL_3186855, EPI_ISL_3186856, EPI_ISL_3186858, EPI_ISL_3186859, EPI_ISL_3186861, EPI_ISL_3186864, EPI_ISL_3186865, EPI_ISL_3186996, EPI_ISL_3186998, EPI_ISL_3187095, EPI_ISL_3187096, EPI_ISL_3187097, EPI_ISL_3187098, EPI_ISL_3187099, EPI_ISL_3187100, EPI_ISL_3187101, EPI_ISL_3187132, EPI_ISL_3187133, EPI_ISL_3187134, EPI_ISL_3187135, EPI_ISL_3187136, EPI_ISL_3187137, EPI_ISL_3187139, EPI_ISL_3187140, EPI_ISL_3187141, EPI_ISL_3187142, EPI_ISL_3187143, EPI_ISL_3187144, EPI_ISL_3187145, EPI_ISL_3187146, EPI_ISL_3187147, EPI_ISL_3187148, EPI_ISL_3187150, EPI_ISL_3187192, EPI_ISL_3187193, EPI_ISL_3187194, EPI_ISL_3187195, EPI_ISL_3281140, EPI_ISL_3281141, EPI_ISL_3281145, EPI_ISL_3281146, EPI_ISL_3281147, EPI_ISL_3281148, EPI_ISL_3281149, EPI_ISL_3281152, EPI_ISL_3281153, EPI_ISL_3281155, EPI_ISL_3281157, EPI_ISL_3281158, EPI_ISL_3281159, EPI_ISL_3281160, EPI_ISL_3281161, EPI_ISL_3281237, EPI_ISL_3281324, EPI_ISL_3281327, EPI_ISL_3281330, EPI_ISL_3281334, EPI_ISL_3281335, EPI_ISL_3398480, EPI_ISL_3398503, EPI_ISL_3398648, EPI_ISL_3398703, EPI_ISL_3398709, EPI_ISL_3398710, EPI_ISL_3398711, EPI_ISL_3398712, EPI_ISL_3398713, EPI_ISL_3401740, EPI_ISL_3401741, EPI_ISL_3401742, EPI_ISL_3401743, EPI_ISL_3401744, EPI_ISL_3401746, EPI_ISL_3401747, EPI_ISL_3425927, EPI_ISL_3425931, EPI_ISL_3425939, EPI_ISL_3425951, EPI_ISL_3425952, EPI_ISL_3425958, EPI_ISL_3425966, EPI_ISL_3425972, EPI_ISL_3425978, EPI_ISL_3425981, EPI_ISL_3425991, EPI_ISL_3425997, EPI_ISL_3426000, EPI_ISL_3426028, EPI_ISL_3426120, EPI_ISL_3426123, EPI_ISL_3426128, EPI_ISL_3426182, EPI_ISL_3426289, EPI_ISL_3426290, EPI_ISL_3426291, EPI_ISL_3426292, EPI_ISL_3465247, EPI_ISL_3465275, EPI_ISL_3465284, EPI_ISL_3465316, EPI_ISL_3465332, EPI_ISL_3465335, EPI_ISL_3465363, EPI_ISL_3465411, EPI_ISL_3465418, EPI_ISL_3465427, EPI_ISL_3465484, EPI_ISL_3465486, EPI_ISL_3465489, EPI_ISL_3465491, EPI_ISL_3465493, EPI_ISL_3465495, EPI_ISL_3465498, EPI_ISL_3465636, EPI_ISL_3465707, EPI_ISL_3465710, EPI_ISL_3465712, EPI_ISL_3465716, EPI_ISL_3465783, EPI_ISL_3501895, EPI_ISL_3501938, EPI_ISL_3501939, EPI_ISL_3501941, EPI_ISL_3501943, EPI_ISL_3501944, EPI_ISL_3501945, EPI_ISL_3502122, EPI_ISL_3502125, EPI_ISL_3502221, EPI_ISL_3502222, EPI_ISL_3502223, EPI_ISL_3502224, EPI_ISL_3502225, EPI_ISL_3502227, EPI_ISL_3502228, EPI_ISL_3502229, EPI_ISL_3502230, EPI_ISL_3502231, EPI_ISL_3539253, EPI_ISL_3539287, EPI_ISL_3539289, EPI_ISL_3539291, EPI_ISL_3539308, EPI_ISL_3539309, EPI_ISL_3539310, EPI_ISL_3539311, EPI_ISL_3539312, EPI_ISL_3539313, EPI_ISL_3539314, EPI_ISL_3539316, EPI_ISL_3539318, EPI_ISL_3539319, EPI_ISL_3539561, EPI_ISL_3539562, EPI_ISL_3539563, EPI_ISL_3643229, EPI_ISL_3643232, EPI_ISL_3643239, EPI_ISL_3643243, EPI_ISL_3643262, EPI_ISL_3643272, EPI_ISL_3643289, EPI_ISL_3643369, EPI_ISL_3643384, EPI_ISL_3643388, EPI_ISL_3643398, EPI_ISL_3643422, EPI_ISL_3643444, EPI_ISL_3643447, EPI_ISL_3643468, EPI_ISL_3643470, EPI_ISL_3643476, EPI_ISL_3643490, EPI_ISL_3643520, EPI_ISL_3643609, EPI_ISL_3643611, EPI_ISL_3643614, EPI_ISL_3643615, EPI_ISL_3643616, EPI_ISL_3643617, EPI_ISL_3643618, EPI_ISL_3643619, EPI_ISL_3643620, EPI_ISL_3643621, EPI_ISL_3643622, EPI_ISL_3643623, EPI_ISL_3643624, EPI_ISL_3643625, EPI_ISL_3643626, EPI_ISL_3643627, EPI_ISL_3643628, EPI_ISL_3643630, EPI_ISL_3643631, EPI_ISL_3643632, EPI_ISL_3643633, EPI_ISL_3643634, EPI_ISL_3643635, EPI_ISL_3643637, EPI_ISL_3643639, EPI_ISL_3643641, EPI_ISL_3643642, EPI_ISL_3643643, EPI_ISL_3643644, EPI_ISL_3643645, EPI_ISL_3643646, EPI_ISL_3643647, EPI_ISL_3643648, EPI_ISL_3643679, EPI_ISL_3643680, EPI_ISL_3643682, EPI_ISL_3643683, EPI_ISL_3643684, EPI_ISL_3643685, EPI_ISL_3643693, EPI_ISL_3643763, EPI_ISL_3643768, EPI_ISL_3643772, EPI_ISL_3643773, EPI_ISL_3643774, EPI_ISL_3643775, EPI_ISL_3707634, EPI_ISL_3833628, EPI_ISL_3833761, EPI_ISL_3833763, EPI_ISL_3833764, EPI_ISL_3833765, EPI_ISL_3833767, EPI_ISL_3833768, EPI_ISL_3833769, EPI_ISL_3833770, EPI_ISL_3833771, EPI_ISL_3833933, EPI_ISL_3833934, EPI_ISL_3833935, EPI_ISL_3833936, EPI_ISL_3833937, EPI_ISL_3833939, EPI_ISL_3833940, EPI_ISL_3833941, EPI_ISL_3833943, EPI_ISL_3833944, EPI_ISL_3833946, EPI_ISL_3833949, EPI_ISL_3833950, EPI_ISL_3833952, EPI_ISL_3833953, EPI_ISL_3833954, EPI_ISL_3833955, EPI_ISL_3833957, EPI_ISL_3833959, EPI_ISL_3833960, EPI_ISL_3833961, EPI_ISL_3833962, EPI_ISL_3833963, EPI_ISL_3833964, EPI_ISL_3833965, EPI_ISL_3834031, EPI_ISL_3834119, EPI_ISL_3834120, EPI_ISL_3834121, EPI_ISL_3834123, EPI_ISL_3834124, EPI_ISL_3834125, EPI_ISL_3834126, EPI_ISL_3834127, EPI_ISL_3834128, EPI_ISL_3834129, EPI_ISL_3834130, EPI_ISL_3834131, EPI_ISL_3834132, EPI_ISL_3834134, EPI_ISL_3834135, EPI_ISL_3834136, EPI_ISL_3834137, EPI_ISL_3834199, EPI_ISL_3834200, EPI_ISL_3834216, EPI_ISL_3834245, EPI_ISL_3834246, EPI_ISL_3834248, EPI_ISL_3834249, EPI_ISL_3834250, EPI_ISL_3834351, EPI_ISL_3834352, EPI_ISL_3834354, EPI_ISL_3834355, EPI_ISL_3834356, EPI_ISL_3834358, EPI_ISL_3834359, EPI_ISL_3834360, EPI_ISL_3931228, EPI_ISL_3931231, EPI_ISL_3931245, EPI_ISL_3931249, EPI_ISL_3931343, EPI_ISL_3931345, EPI_ISL_3931346, EPI_ISL_3931347, EPI_ISL_3931348, EPI_ISL_3931349, EPI_ISL_3931350, EPI_ISL_3931351, EPI_ISL_3931352, EPI_ISL_3931353, EPI_ISL_3931354, EPI_ISL_3931355, EPI_ISL_3931399, EPI_ISL_3931420, EPI_ISL_3931421, EPI_ISL_3931423, EPI_ISL_3931425, EPI_ISL_3931427, EPI_ISL_3931428, EPI_ISL_3931485, EPI_ISL_3931486, EPI_ISL_3931487, EPI_ISL_3931490, EPI_ISL_3931491, EPI_ISL_3931492, EPI_ISL_3931493, EPI_ISL_3931494, EPI_ISL_3931495, EPI_ISL_3931496, EPI_ISL_3931497, EPI_ISL_3931498, EPI_ISL_3931499, EPI_ISL_3931500, EPI_ISL_3931502, EPI_ISL_3931503, EPI_ISL_3931504, EPI_ISL_3931505, EPI_ISL_3931506, EPI_ISL_3931507, EPI_ISL_3931509, EPI_ISL_3931511, EPI_ISL_3931512, EPI_ISL_3931513, EPI_ISL_3931514, EPI_ISL_3931515, EPI_ISL_3931516, EPI_ISL_3931517, EPI_ISL_3931518, EPI_ISL_3931519, EPI_ISL_3931520, EPI_ISL_3931521, EPI_ISL_3931522, EPI_ISL_3931523, EPI_ISL_3931538, EPI_ISL_3931540, EPI_ISL_3931560, EPI_ISL_3931572, EPI_ISL_3931583, EPI_ISL_3931598, EPI_ISL_3931603, EPI_ISL_3931619, EPI_ISL_3931620, EPI_ISL_3931634, EPI_ISL_3931637, EPI_ISL_3931644, EPI_ISL_3931671, EPI_ISL_3931673, EPI_ISL_4055155, EPI_ISL_4055171, EPI_ISL_4055172, EPI_ISL_4055180, EPI_ISL_4055181, EPI_ISL_4055182, EPI_ISL_4055183, EPI_ISL_4055188, EPI_ISL_4055190, EPI_ISL_4055191, EPI_ISL_4055212, EPI_ISL_4055283, EPI_ISL_4055284, EPI_ISL_4055285, EPI_ISL_4055286, EPI_ISL_4055288, EPI_ISL_4055289, EPI_ISL_4055290, EPI_ISL_4055291, EPI_ISL_4055292, EPI_ISL_4055361, EPI_ISL_4055363, EPI_ISL_4055364, EPI_ISL_4055365, EPI_ISL_4055367, EPI_ISL_4055368, EPI_ISL_4055369, EPI_ISL_4055370, EPI_ISL_4055372, EPI_ISL_4055373, EPI_ISL_4055374, EPI_ISL_4055375, EPI_ISL_4055377, EPI_ISL_4055378, EPI_ISL_4055380, EPI_ISL_4055381, EPI_ISL_4055382, EPI_ISL_4055383, EPI_ISL_4055384, EPI_ISL_4055385, EPI_ISL_4055386, EPI_ISL_4055388, EPI_ISL_4055389, EPI_ISL_4055390, EPI_ISL_4055475, EPI_ISL_4055478, EPI_ISL_4055479, EPI_ISL_4055480, EPI_ISL_4055481, EPI_ISL_4055482, EPI_ISL_4055484, EPI_ISL_4055485, EPI_ISL_4055487, EPI_ISL_4055488, EPI_ISL_4055489, EPI_ISL_4055490, EPI_ISL_4055491, EPI_ISL_4055492, EPI_ISL_4055494, EPI_ISL_4055495, EPI_ISL_4055533, EPI_ISL_4055534, EPI_ISL_4055535, EPI_ISL_4055536, EPI_ISL_4055537, EPI_ISL_4055538, EPI_ISL_4055541, EPI_ISL_4055542, EPI_ISL_4055543, EPI_ISL_4055544, EPI_ISL_4055545, EPI_ISL_4055547, EPI_ISL_4055619, EPI_ISL_4055622, EPI_ISL_4055643, EPI_ISL_4055656, EPI_ISL_4055659, EPI_ISL_4055660, EPI_ISL_4055664, EPI_ISL_4055670, EPI_ISL_4055671, EPI_ISL_4055672, EPI_ISL_4055674, EPI_ISL_4055677, EPI_ISL_4055682, EPI_ISL_4055683, EPI_ISL_4055684, EPI_ISL_4055692, EPI_ISL_4055699, EPI_ISL_4055701, EPI_ISL_4055704, EPI_ISL_4055707, EPI_ISL_4055713, EPI_ISL_4055714, EPI_ISL_4055726, EPI_ISL_4055729, EPI_ISL_4055730, EPI_ISL_4055733, EPI_ISL_4055734, EPI_ISL_4055735, EPI_ISL_4055736, EPI_ISL_4055737, EPI_ISL_4055739, EPI_ISL_4055741, EPI_ISL_4055742, EPI_ISL_4055743, EPI_ISL_4055744, EPI_ISL_4055745, EPI_ISL_4055747, EPI_ISL_4055748, EPI_ISL_4055749, EPI_ISL_4055753, EPI_ISL_4055754, EPI_ISL_4055758, EPI_ISL_4055760, EPI_ISL_4055762, EPI_ISL_4055764, EPI_ISL_4055771, EPI_ISL_4055772, EPI_ISL_4055778, EPI_ISL_4055779, EPI_ISL_4055781, EPI_ISL_4055783, EPI_ISL_4055785, EPI_ISL_4055788, EPI_ISL_4055790, EPI_ISL_4055794, EPI_ISL_4055799, EPI_ISL_4055801, EPI_ISL_4055805, EPI_ISL_4055806, EPI_ISL_4055809, EPI_ISL_4055810, EPI_ISL_4055818, EPI_ISL_4055819, EPI_ISL_4055823, EPI_ISL_4055824, EPI_ISL_4055825, EPI_ISL_4055834, EPI_ISL_4055835, EPI_ISL_4055838, EPI_ISL_4205641, EPI_ISL_4205642, EPI_ISL_4205643, EPI_ISL_4205645, EPI_ISL_4205646, EPI_ISL_4205647, EPI_ISL_4205648, EPI_ISL_4205649, EPI_ISL_4205651, EPI_ISL_4205652, EPI_ISL_4205653, EPI_ISL_4205654, EPI_ISL_4205655, EPI_ISL_4205657, EPI_ISL_4205659, EPI_ISL_4205660, EPI_ISL_4205661, EPI_ISL_4205663, EPI_ISL_4205664, EPI_ISL_4205665, EPI_ISL_4205666, EPI_ISL_4205804, EPI_ISL_4550391, EPI_ISL_4550413, EPI_ISL_4550414, EPI_ISL_4550415, EPI_ISL_4550416, EPI_ISL_4550417, EPI_ISL_4550420, EPI_ISL_4550421, EPI_ISL_4550422, EPI_ISL_4550423, EPI_ISL_4550424, EPI_ISL_4550425, EPI_ISL_4550428, EPI_ISL_4550498, EPI_ISL_4550500, EPI_ISL_4550501, EPI_ISL_4550502, EPI_ISL_4550503, EPI_ISL_4550504, EPI_ISL_4550505, EPI_ISL_4550506, EPI_ISL_4550507, EPI_ISL_4550508, EPI_ISL_4550509, EPI_ISL_4550510, EPI_ISL_4550513, EPI_ISL_4550514, EPI_ISL_4550515, EPI_ISL_4550516, EPI_ISL_4550517, EPI_ISL_4550518, EPI_ISL_4550519, EPI_ISL_4550520, EPI_ISL_4550522, EPI_ISL_4550523, EPI_ISL_4550525, EPI_ISL_4550526, EPI_ISL_4550527, EPI_ISL_4550528, EPI_ISL_4550529, EPI_ISL_4550530, EPI_ISL_4550531, EPI_ISL_4550532, EPI_ISL_4550533, EPI_ISL_4550534, EPI_ISL_4550535, EPI_ISL_4550536, EPI_ISL_4550537, EPI_ISL_4550538, EPI_ISL_4550539, EPI_ISL_4550540, EPI_ISL_4550541, EPI_ISL_4550581, EPI_ISL_4552070, EPI_ISL_4552081, EPI_ISL_4552120, EPI_ISL_4552121, EPI_ISL_4552122, EPI_ISL_4552151, EPI_ISL_4552152, EPI_ISL_4552228, EPI_ISL_4552364, EPI_ISL_4552365, EPI_ISL_4552366, EPI_ISL_4552367, EPI_ISL_4552369, EPI_ISL_4552370, EPI_ISL_4552371, EPI_ISL_4552372, EPI_ISL_4552423, EPI_ISL_4552424, EPI_ISL_4552425, EPI_ISL_4552426, EPI_ISL_4552427, EPI_ISL_4552428, EPI_ISL_4552429, EPI_ISL_4552430, EPI_ISL_4552431, EPI_ISL_4552432, EPI_ISL_4552433, EPI_ISL_4552434, EPI_ISL_4552435, EPI_ISL_4552436, EPI_ISL_4552437, EPI_ISL_4552438, EPI_ISL_4552439, EPI_ISL_4552441, EPI_ISL_4552442, EPI_ISL_4552443, EPI_ISL_4552444, EPI_ISL_4552445, EPI_ISL_4552446, EPI_ISL_4552447, EPI_ISL_4552448, EPI_ISL_4552449, EPI_ISL_4552450, EPI_ISL_4552451, EPI_ISL_4552452, EPI_ISL_4552453, EPI_ISL_4552454, EPI_ISL_4552456, EPI_ISL_4552457, EPI_ISL_4552459, EPI_ISL_4552460, EPI_ISL_4552461, EPI_ISL_4552462, EPI_ISL_4552466, EPI_ISL_4552476, EPI_ISL_4552493, EPI_ISL_4552503, EPI_ISL_4552515, EPI_ISL_4552522, EPI_ISL_4552525, EPI_ISL_4552528, EPI_ISL_4552544, EPI_ISL_4552545, EPI_ISL_4552556, EPI_ISL_4552559, EPI_ISL_4552571, EPI_ISL_4552575, EPI_ISL_4552583, EPI_ISL_4552604, EPI_ISL_4552606, EPI_ISL_4552611, EPI_ISL_4552613, EPI_ISL_4552614, EPI_ISL_4552619, EPI_ISL_4552625, EPI_ISL_4552643, EPI_ISL_4552647, EPI_ISL_4552648, EPI_ISL_4552661, EPI_ISL_4552672, EPI_ISL_4552674, EPI_ISL_4552676, EPI_ISL_4552678, EPI_ISL_4556520, EPI_ISL_4556527, EPI_ISL_4556539, EPI_ISL_4556540, EPI_ISL_4556541, EPI_ISL_4556542, EPI_ISL_4556574, EPI_ISL_4556575, EPI_ISL_4556576, EPI_ISL_4556577, EPI_ISL_4556578, EPI_ISL_4556579, EPI_ISL_4556580, EPI_ISL_4556581, EPI_ISL_4556582, EPI_ISL_4556583, EPI_ISL_4556584, EPI_ISL_4556585, EPI_ISL_4556586, EPI_ISL_4556597, EPI_ISL_4556598, EPI_ISL_4556607, EPI_ISL_4556611, EPI_ISL_4556613, EPI_ISL_4556616, EPI_ISL_4556624, EPI_ISL_4556625, EPI_ISL_4556627, EPI_ISL_4556632, EPI_ISL_4556633, EPI_ISL_4556641, EPI_ISL_4556643, EPI_ISL_4556644, EPI_ISL_4556648, EPI_ISL_4747683, EPI_ISL_4747698, EPI_ISL_4747702, EPI_ISL_4747708, EPI_ISL_4747711, EPI_ISL_4747712, EPI_ISL_4747714, EPI_ISL_4747718, EPI_ISL_4747719, EPI_ISL_4747720, EPI_ISL_4747724, EPI_ISL_4747725, EPI_ISL_4747734, EPI_ISL_4747738, EPI_ISL_4747739, EPI_ISL_4747740, EPI_ISL_4747744, EPI_ISL_4747746, EPI_ISL_4747747, EPI_ISL_4747754, EPI_ISL_4747765, EPI_ISL_4747770, EPI_ISL_4747782, EPI_ISL_4747792, EPI_ISL_4747800, EPI_ISL_4747801, EPI_ISL_4747831, EPI_ISL_4747832, EPI_ISL_4747833, EPI_ISL_4747834, EPI_ISL_4747835, EPI_ISL_4747836, EPI_ISL_4747837, EPI_ISL_4747838, EPI_ISL_4747839, EPI_ISL_4747840, EPI_ISL_4747841, EPI_ISL_4747842, EPI_ISL_4747843, EPI_ISL_4747844, EPI_ISL_4747845, EPI_ISL_4747846, EPI_ISL_4747847, EPI_ISL_4747848, EPI_ISL_4747849, EPI_ISL_4747850, EPI_ISL_4747851, EPI_ISL_4747852, EPI_ISL_4747853, EPI_ISL_4747854, EPI_ISL_4747855, EPI_ISL_4747856, EPI_ISL_4747857, EPI_ISL_4747858, EPI_ISL_4747859, EPI_ISL_4747860, EPI_ISL_4747861, EPI_ISL_4747862, EPI_ISL_4747886, EPI_ISL_4747919, EPI_ISL_4747920, EPI_ISL_4747921, EPI_ISL_4747922, EPI_ISL_4747936, EPI_ISL_4747937, EPI_ISL_4747938, EPI_ISL_4747980, EPI_ISL_4968459, EPI_ISL_5305455, EPI_ISL_5305456, EPI_ISL_5305457, EPI_ISL_5305591, EPI_ISL_5305592, EPI_ISL_5305715, EPI_ISL_5305716, EPI_ISL_5305717, EPI_ISL_5305718, EPI_ISL_5305720, EPI_ISL_5305723, EPI_ISL_5305724, EPI_ISL_5305725, EPI_ISL_5305727, EPI_ISL_5305728, EPI_ISL_5305729, EPI_ISL_5305730, EPI_ISL_5305731, EPI_ISL_5305732, EPI_ISL_5305733, EPI_ISL_5305734, EPI_ISL_5305735, EPI_ISL_5305736, EPI_ISL_5305740, EPI_ISL_5305741, EPI_ISL_5305975, EPI_ISL_5305976, EPI_ISL_5305977, EPI_ISL_5305978, EPI_ISL_5305979, EPI_ISL_5305980, EPI_ISL_5305981, EPI_ISL_5306049, EPI_ISL_5306050, EPI_ISL_5306060, EPI_ISL_5306084, EPI_ISL_5306086, EPI_ISL_5306089, EPI_ISL_5306090, EPI_ISL_5306091, EPI_ISL_5306148, EPI_ISL_5306153, EPI_ISL_5306202, EPI_ISL_5306203, EPI_ISL_5306208, EPI_ISL_5306214, EPI_ISL_5306217, EPI_ISL_5306222, EPI_ISL_5306231, EPI_ISL_5306242, EPI_ISL_5306243, EPI_ISL_5306254, EPI_ISL_5306258, EPI_ISL_5306261, EPI_ISL_5306273, EPI_ISL_5306288, EPI_ISL_5306289, EPI_ISL_5306300, EPI_ISL_5306301, EPI_ISL_5306305, EPI_ISL_5306316, EPI_ISL_5306323, EPI_ISL_5306330, EPI_ISL_5306331, EPI_ISL_5306332, EPI_ISL_5306336, EPI_ISL_5306341, EPI_ISL_5306347, EPI_ISL_5306353, EPI_ISL_5306363, EPI_ISL_5306366, EPI_ISL_5306370, EPI_ISL_5306374, EPI_ISL_5306377, EPI_ISL_5306378, EPI_ISL_5306382, EPI_ISL_5306383, EPI_ISL_5306390, EPI_ISL_5306405, EPI_ISL_5306412, EPI_ISL_5306414, EPI_ISL_5306435, EPI_ISL_5306439, EPI_ISL_5306469, EPI_ISL_5306483, EPI_ISL_5306486, EPI_ISL_5306493, EPI_ISL_5306509, EPI_ISL_5533328, EPI_ISL_5533330, EPI_ISL_5533331, EPI_ISL_5533354, EPI_ISL_5533356, EPI_ISL_5533359, EPI_ISL_5533415, EPI_ISL_5533444, EPI_ISL_5533481, EPI_ISL_5533499, EPI_ISL_5533551, EPI_ISL_5533564, EPI_ISL_5533638, EPI_ISL_5533644, EPI_ISL_5533712, EPI_ISL_5533741, EPI_ISL_5533765, EPI_ISL_5533890, EPI_ISL_5533962, EPI_ISL_5533969, EPI_ISL_5533989, EPI_ISL_5534127, EPI_ISL_5534553, EPI_ISL_5534558, EPI_ISL_5534564, EPI_ISL_5534569, EPI_ISL_5534570, EPI_ISL_5534576, EPI_ISL_5534815, EPI_ISL_5534828, EPI_ISL_5534833, EPI_ISL_5534840, EPI_ISL_5534849, EPI_ISL_5534858, EPI_ISL_5534868, EPI_ISL_5534876, EPI_ISL_5534886, EPI_ISL_5534889, EPI_ISL_5534904, EPI_ISL_5534916, EPI_ISL_5534924, EPI_ISL_5534932, EPI_ISL_5534938, EPI_ISL_5534941, EPI_ISL_5534952, EPI_ISL_5534964, EPI_ISL_5534976, EPI_ISL_5534982, EPI_ISL_5534996, EPI_ISL_5535005, EPI_ISL_5535014, EPI_ISL_5535623, EPI_ISL_5535630, EPI_ISL_5535793, EPI_ISL_5535794, EPI_ISL_5535795, EPI_ISL_5535796, EPI_ISL_5535797, EPI_ISL_5535798, EPI_ISL_5535799, EPI_ISL_5535800, EPI_ISL_5535801, EPI_ISL_5535802, EPI_ISL_5535803, EPI_ISL_5535804, EPI_ISL_5535805, EPI_ISL_5535806, EPI_ISL_5535865, EPI_ISL_5535866, EPI_ISL_5535867, EPI_ISL_5535899, EPI_ISL_5535901, EPI_ISL_5535902, EPI_ISL_5535903, EPI_ISL_5778281, EPI_ISL_5778283, EPI_ISL_5778431, EPI_ISL_5778432, EPI_ISL_5778433, EPI_ISL_5778434, EPI_ISL_5778435, EPI_ISL_5778436, EPI_ISL_5778469, EPI_ISL_5778470, EPI_ISL_5778578, EPI_ISL_5778579, EPI_ISL_5778580, EPI_ISL_5778581, EPI_ISL_5778582, EPI_ISL_5778583, EPI_ISL_5778584, EPI_ISL_5778585, EPI_ISL_5778586, EPI_ISL_5778587, EPI_ISL_5778588, EPI_ISL_5778589, EPI_ISL_5778590, EPI_ISL_5778591, EPI_ISL_5778592, EPI_ISL_5778593, EPI_ISL_5778594, EPI_ISL_5778595, EPI_ISL_5778596, EPI_ISL_5778597, EPI_ISL_5778598, EPI_ISL_5778599, EPI_ISL_5778600, EPI_ISL_5778601, EPI_ISL_5778602, EPI_ISL_5778603, EPI_ISL_5778604, EPI_ISL_5778605, EPI_ISL_5778606, EPI_ISL_5778607, EPI_ISL_5778609, EPI_ISL_5778610, EPI_ISL_5778672, EPI_ISL_5778673, EPI_ISL_5778674, EPI_ISL_5778675, EPI_ISL_5778676, EPI_ISL_5778677, EPI_ISL_5778678, EPI_ISL_5935849, EPI_ISL_5935851, EPI_ISL_5935870, EPI_ISL_5935872, EPI_ISL_5935886, EPI_ISL_5935909, EPI_ISL_5935936, EPI_ISL_5935937, EPI_ISL_5935950, EPI_ISL_5935967, EPI_ISL_5935982, EPI_ISL_5935987, EPI_ISL_5936032, EPI_ISL_5936041, EPI_ISL_5936055, EPI_ISL_5936094, EPI_ISL_5936105, EPI_ISL_5936109, EPI_ISL_5936113, EPI_ISL_5936118, EPI_ISL_5936120, EPI_ISL_5936154, EPI_ISL_5936155, EPI_ISL_5936235, EPI_ISL_5936236, EPI_ISL_5936237, EPI_ISL_5936238, EPI_ISL_5936239, EPI_ISL_5936240, EPI_ISL_5936241, EPI_ISL_5936242, EPI_ISL_5936412, EPI_ISL_5936413, EPI_ISL_5936414, EPI_ISL_5936415, EPI_ISL_5936478, EPI_ISL_5936479, EPI_ISL_5936480, EPI_ISL_5936481, EPI_ISL_5936482, EPI_ISL_5936483, EPI_ISL_5936484, EPI_ISL_5936485, EPI_ISL_5936550, EPI_ISL_5938046, EPI_ISL_5938054, EPI_ISL_5938064, EPI_ISL_5938068, EPI_ISL_5938080, EPI_ISL_5938089, EPI_ISL_5938097, EPI_ISL_5938103, EPI_ISL_5938113, EPI_ISL_6251809, EPI_ISL_6251810, EPI_ISL_6251811, EPI_ISL_6251812, EPI_ISL_6251813, EPI_ISL_6251814, EPI_ISL_6251815, EPI_ISL_6251816, EPI_ISL_6251817, EPI_ISL_6251818, EPI_ISL_6251819, EPI_ISL_6251820, EPI_ISL_6251821, EPI_ISL_6251822, EPI_ISL_6251823, EPI_ISL_6251824, EPI_ISL_6251825, EPI_ISL_6251826, EPI_ISL_6251827, EPI_ISL_6251828, EPI_ISL_6251829, EPI_ISL_6251830, EPI_ISL_6251831, EPI_ISL_6251832, EPI_ISL_6251833, EPI_ISL_6251834, EPI_ISL_6251835, EPI_ISL_6251836, EPI_ISL_6251837, EPI_ISL_6251838, EPI_ISL_6251839, EPI_ISL_6251840, EPI_ISL_6251841, EPI_ISL_6586146, EPI_ISL_6586147, EPI_ISL_6586148, EPI_ISL_6586149, EPI_ISL_6586150, EPI_ISL_6586151, EPI_ISL_6586152, EPI_ISL_6586153, EPI_ISL_6586154, EPI_ISL_6586240, EPI_ISL_6586241, EPI_ISL_6586242, EPI_ISL_6586243, EPI_ISL_6586244, EPI_ISL_6586245, EPI_ISL_6586246, EPI_ISL_6586247, EPI_ISL_6586248, EPI_ISL_6586249, EPI_ISL_6757164, EPI_ISL_6757165, EPI_ISL_6757166, EPI_ISL_6757167, EPI_ISL_6757168, EPI_ISL_6757169, EPI_ISL_6757170, EPI_ISL_6757171, EPI_ISL_6757172, EPI_ISL_6757173, EPI_ISL_6757271, EPI_ISL_6757272, EPI_ISL_6757273, EPI_ISL_6757274, EPI_ISL_6757275, EPI_ISL_6757276, EPI_ISL_6757277, EPI_ISL_6757278, EPI_ISL_6757279, EPI_ISL_6757280, EPI_ISL_6757483, EPI_ISL_6757484, EPI_ISL_6757485, EPI_ISL_6757486, EPI_ISL_6757487, EPI_ISL_6757488, EPI_ISL_6757489, EPI_ISL_6757490, EPI_ISL_6757491, EPI_ISL_6757492, EPI_ISL_6757493, EPI_ISL_6757599, EPI_ISL_6757623, EPI_ISL_6757624, EPI_ISL_6757626, EPI_ISL_6757628
Medlab Pathology	NSW Health Pathology - Institute of Clinical Pathology and Medical Research; Westmead Hospital; University of Sydney	CIDM-PH et al.	EPI_ISL_2754128, EPI_ISL_2812884, EPI_ISL_2812903, EPI_ISL_2876026, EPI_ISL_2877043, EPI_ISL_2894136, EPI_ISL_3184909, EPI_ISL_3185044, EPI_ISL_3185061, EPI_ISL_3185187, EPI_ISL_3185188, EPI_ISL_3185189, EPI_ISL_3185190, EPI_ISL_3185191, EPI_ISL_3185192, EPI_ISL_3185248, EPI_ISL_3185249, EPI_ISL_3186215, EPI_ISL_3186216, EPI_ISL_3186257, EPI_ISL_3186258, EPI_ISL_3186613, EPI_ISL_3186635, EPI_ISL_3186636, EPI_ISL_3186638, EPI_ISL_451534, EPI_ISL_451553, EPI_ISL_451554, EPI_ISL_451555, EPI_ISL_451558, EPI_ISL_451567, EPI_ISL_451583, EPI_ISL_451597, EPI_ISL_451610, EPI_ISL_513341, EPI_ISL_526192, EPI_ISL_591492, EPI_ISL_593654, EPI_ISL_699643, EPI_ISL_767882, EPI_ISL_767883, EPI_ISL_806725, EPI_ISL_845802, EPI_ISL_845803, EPI_ISL_845804, EPI_ISL_857309
Mednogorsk Municipal Hospital	WHO National Influenza Centre Russian Federation	Andrey Komissarov et al	EPI_ISL_6015774, EPI_ISL_6015775, EPI_ISL_6015776, EPI_ISL_6015777, EPI_ISL_6015778, EPI_ISL_6015779, EPI_ISL_6015780, EPI_ISL_6015781, EPI_ISL_6015782
Medrex Centrum Medyczne	Wojewodzka Stacja Sanitarno-Epidemiologiczna w Gorzowie Wielkopolskim	Elzbieta Justynska et al	EPI_ISL_4063091
Medtech Diagnostics	ILBS	Ekta Gupta et al	EPI_ISL_6026194, EPI_ISL_6026201, EPI_ISL_6026205
Medtimes Molecular Laboratory	Medtimes Molecular Laboratory	Eric Chan et al	EPI_ISL_536411, EPI_ISL_536793
Meduniv	Wojewódzka Stacja Sanitarno-Epidemiologiczna w Katowicach	Beata Rozwadowska et al	EPI_ISL_3838152
Medyczne Laboratoria Diagnostyczne INVICTA	WSSEw Warszawie	Dorota Wągrocka - Roczniak et al	EPI_ISL_3666810, EPI_ISL_3666811, EPI_ISL_3667039
Medyczne Laboratoria Diagnostyczne INVICTA	Wojewodzka Stacja Sanitarno-Epidemiologiczna w Gorzowie Wielkopolskim	Elzbieta Justynska et al	EPI_ISL_3983428, EPI_ISL_3983430, EPI_ISL_3987553
Medyczne Laboratoria Diagnostyczne INVICTA	Wojewodzka Stacja Sanitarno-Epidemiologiczna w Gorzowie Wielkopolskim	Elżbieta Justyńska et al	EPI_ISL_3998237, EPI_ISL_3998242, EPI_ISL_3998248
Medyczne Laboratoria Diagnostyczne INVICTA	Wojewodzka Stacja Sanitarno-Epidemiologiczna w Lodzi, Oddzial Laboratoryjny Mikrobiologii i Parazytologii	Elian Terpo et al	EPI_ISL_3332861, EPI_ISL_3332862, EPI_ISL_3332863, EPI_ISL_3332864, EPI_ISL_3332865, EPI_ISL_3332866, EPI_ISL_3332867
Medyczne Laboratoria Diagnostyczne INVICTA	Wojewodzka Stacja Sanitarno-Epidemiologiczna w Rzeszowie, Laboratorium Diagnostyki Medycznej	Marzena Baranowska et al	EPI_ISL_3251560, EPI_ISL_3251562, EPI_ISL_3251566, EPI_ISL_3251568
Medyczne Laboratoria Diagnostyczne INVICTA	Wojewódzka Stacja Sanitarno-Epidemiologiczna w Katowicach	Beata Rozwadowska et al	EPI_ISL_3838156, EPI_ISL_3838166, EPI_ISL_3838167, EPI_ISL_3838168, EPI_ISL_3838169
Medyczne Laboratoria Diagnostyczne Invicta Sp.z o.o.	144. Tricity SARS-CoV-2 sequencing consortium: University of Gdansk, Medical University of Gdansk, Vaxican Ltd., Invicta Ltd. 2. National Institute of Public Health - National Institute of Hygiene, Warsaw, Poland	Maciej Kosinski et al	EPI_ISL_6774513
Medyczne Laboratoria Diagnostyczne Invicta Sp.z o.o.	145. Tricity SARS-CoV-2 sequencing consortium: University of Gdansk, Medical University of Gdansk, Vaxican Ltd., Invicta Ltd. 2. National Institute of Public Health - National Institute of Hygiene, Warsaw, Poland	Maciej Kosinski et al	EPI_ISL_6774514
Medyczne Laboratoria Diagnostyczne Invicta Sp.z o.o.	146. Tricity SARS-CoV-2 sequencing consortium: University of Gdansk, Medical University of Gdansk, Vaxican Ltd., Invicta Ltd. 2. National Institute of Public Health - National Institute of Hygiene, Warsaw, Poland	Maciej Kosinski et al	EPI_ISL_6774717
Medyczne Laboratoria Diagnostyczne Invicta Sp.z o.o.	147. Tricity SARS-CoV-2 sequencing consortium: University of Gdansk, Medical University of Gdansk, Vaxican Ltd., Invicta Ltd. 2. National Institute of Public Health - National Institute of Hygiene, Warsaw, Poland	Maciej Kosinski et al	EPI_ISL_6774515
Medyczne Laboratoria Diagnostyczne Invicta Sp.z o.o.	148. Tricity SARS-CoV-2 sequencing consortium: University of Gdansk, Medical University of Gdansk, Vaxican Ltd., Invicta Ltd. 2. National Institute of Public Health - National Institute of Hygiene, Warsaw, Poland	Maciej Kosinski et al	EPI_ISL_6774516
Medyczne Laboratoria Diagnostyczne Invicta Sp.z o.o.	149. Tricity SARS-CoV-2 sequencing consortium: University of Gdansk, Medical University of Gdansk, Vaxican Ltd., Invicta Ltd. 2. National Institute of Public Health - National Institute of Hygiene, Warsaw, Poland	Maciej Kosinski et al	EPI_ISL_6774517
Medyczne Laboratoria Diagnostyczne Invicta Sp.z o.o.	150. Tricity SARS-CoV-2 sequencing consortium: University of Gdansk, Medical University of Gdansk, Vaxican Ltd., Invicta Ltd. 2. National Institute of Public Health - National Institute of Hygiene, Warsaw, Poland	Maciej Kosinski et al	EPI_ISL_6774518
Medyczne Laboratoria Diagnostyczne Invicta Sp.z o.o.	151. Tricity SARS-CoV-2 sequencing consortium: University of Gdansk, Medical University of Gdansk, Vaxican Ltd., Invicta Ltd. 2. National Institute of Public Health - National Institute of Hygiene, Warsaw, Poland	Maciej Kosinski et al	EPI_ISL_6774519
Medyczne Laboratoria Diagnostyczne Invicta Sp.z o.o.	152. Tricity SARS-CoV-2 sequencing consortium: University of Gdansk, Medical University of Gdansk, Vaxican Ltd., Invicta Ltd. 2. National Institute of Public Health - National Institute of Hygiene, Warsaw, Poland	Maciej Kosinski et al	EPI_ISL_6774520
Medyczne Laboratoria Diagnostyczne Invicta Sp.z o.o.	153. Tricity SARS-CoV-2 sequencing consortium: University of Gdansk, Medical University of Gdansk, Vaxican Ltd., Invicta Ltd. 2. National Institute of Public Health - National Institute of Hygiene, Warsaw, Poland	Maciej Kosinski et al	EPI_ISL_6774792
Medyczne Laboratoria Diagnostyczne Invicta Sp.z o.o.	154. Tricity SARS-CoV-2 sequencing consortium: University of Gdansk, Medical University of Gdansk, Vaxican Ltd., Invicta Ltd. 2. National Institute of Public Health - National Institute of Hygiene, Warsaw, Poland	Maciej Kosinski et al	EPI_ISL_6774521
Medyczne Laboratoria Diagnostyczne Invicta Sp.z o.o.	155. Tricity SARS-CoV-2 sequencing consortium: University of Gdansk, Medical University of Gdansk, Vaxican Ltd., Invicta Ltd. 2. National Institute of Public Health - National Institute of Hygiene, Warsaw, Poland	Maciej Kosinski et al	EPI_ISL_6774522
Medyczne Laboratoria Diagnostyczne Invicta Sp.z o.o.	156. Tricity SARS-CoV-2 sequencing consortium: University of Gdansk, Medical University of Gdansk, Vaxican Ltd., Invicta Ltd. 2. National Institute of Public Health - National Institute of Hygiene, Warsaw, Poland	Maciej Kosinski et al	EPI_ISL_6774764
Medyczne Laboratoria Diagnostyczne Invicta Sp.z o.o.	157. Tricity SARS-CoV-2 sequencing consortium: University of Gdansk, Medical University of Gdansk, Vaxican Ltd., Invicta Ltd. 2. National Institute of Public Health - National Institute of Hygiene, Warsaw, Poland	Maciej Kosinski et al	EPI_ISL_6774523
Medyczne Laboratoria Diagnostyczne Invicta Sp.z o.o.	158. Tricity SARS-CoV-2 sequencing consortium: University of Gdansk, Medical University of Gdansk, Vaxican Ltd., Invicta Ltd. 2. National Institute of Public Health - National Institute of Hygiene, Warsaw, Poland	Maciej Kosinski et al	EPI_ISL_6774524
Medyczne Laboratoria Diagnostyczne Invicta Sp.z o.o.	159. Tricity SARS-CoV-2 sequencing consortium: University of Gdansk, Medical University of Gdansk, Vaxican Ltd., Invicta Ltd. 2. National Institute of Public Health - National Institute of Hygiene, Warsaw, Poland	Maciej Kosinski et al	EPI_ISL_6774718
Medyczne Laboratoria Diagnostyczne Invicta Sp.z o.o.	160. Tricity SARS-CoV-2 sequencing consortium: University of Gdansk, Medical University of Gdansk, Vaxican Ltd., Invicta Ltd. 2. National Institute of Public Health - National Institute of Hygiene, Warsaw, Poland	Maciej Kosinski et al	EPI_ISL_6774525
Medyczne Laboratoria Diagnostyczne Invicta Sp.z o.o.	161. Tricity SARS-CoV-2 sequencing consortium: University of Gdansk, Medical University of Gdansk, Vaxican Ltd., Invicta Ltd. 2. National Institute of Public Health - National Institute of Hygiene, Warsaw, Poland	Maciej Kosinski et al	EPI_ISL_6774526
Medyczne Laboratoria Diagnostyczne Invicta Sp.z o.o.	162. Tricity SARS-CoV-2 sequencing consortium: University of Gdansk, Medical University of Gdansk, Vaxican Ltd., Invicta Ltd. 2. National Institute of Public Health - National Institute of Hygiene, Warsaw, Poland	Maciej Kosinski et al	EPI_ISL_6774750
Medyczne Laboratoria Diagnostyczne Invicta Sp.z o.o.	163. Tricity SARS-CoV-2 sequencing consortium: University of Gdansk, Medical University of Gdansk, Vaxican Ltd., Invicta Ltd. 2. National Institute of Public Health - National Institute of Hygiene, Warsaw, Poland	Maciej Kosinski et al	EPI_ISL_6774527
Medyczne Laboratoria Diagnostyczne Invicta Sp.z o.o.	164. Tricity SARS-CoV-2 sequencing consortium: University of Gdansk, Medical University of Gdansk, Vaxican Ltd., Invicta Ltd. 2. National Institute of Public Health - National Institute of Hygiene, Warsaw, Poland	Maciej Kosinski et al	EPI_ISL_6774673
Medyczne Laboratoria Diagnostyczne Invicta Sp.z o.o.	165. Tricity SARS-CoV-2 sequencing consortium: University of Gdansk, Medical University of Gdansk, Vaxican Ltd., Invicta Ltd. 2. National Institute of Public Health - National Institute of Hygiene, Warsaw, Poland	Maciej Kosinski et al	EPI_ISL_6774528
Medyczne Laboratoria Diagnostyczne Invicta Sp.z o.o.	166. Tricity SARS-CoV-2 sequencing consortium: University of Gdansk, Medical University of Gdansk, Vaxican Ltd., Invicta Ltd. 2. National Institute of Public Health - National Institute of Hygiene, Warsaw, Poland	Maciej Kosinski et al	EPI_ISL_6774719
Medyczne Laboratoria Diagnostyczne Invicta Sp.z o.o.	167. Tricity SARS-CoV-2 sequencing consortium: University of Gdansk, Medical University of Gdansk, Vaxican Ltd., Invicta Ltd. 2. National Institute of Public Health - National Institute of Hygiene, Warsaw, Poland	Maciej Kosinski et al	EPI_ISL_6774688
Medyczne Laboratoria Diagnostyczne Invicta Sp.z o.o.	168. Tricity SARS-CoV-2 sequencing consortium: University of Gdansk, Medical University of Gdansk, Vaxican Ltd., Invicta Ltd. 2. National Institute of Public Health - National Institute of Hygiene, Warsaw, Poland	Maciej Kosinski et al	EPI_ISL_6774776
Medyczne Laboratoria Diagnostyczne Invicta Sp.z o.o.	169. Tricity SARS-CoV-2 sequencing consortium: University of Gdansk, Medical University of Gdansk, Vaxican Ltd., Invicta Ltd. 2. National Institute of Public Health - National Institute of Hygiene, Warsaw, Poland	Maciej Kosinski et al	EPI_ISL_6774720
Medyczne Laboratoria Diagnostyczne Invicta Sp.z o.o.	170. Tricity SARS-CoV-2 sequencing consortium: University of Gdansk, Medical University of Gdansk, Vaxican Ltd., Invicta Ltd. 2. National Institute of Public Health - National Institute of Hygiene, Warsaw, Poland	Maciej Kosinski et al	EPI_ISL_6774765
Medyczne Laboratoria Diagnostyczne Invicta Sp.z o.o.	171. Tricity SARS-CoV-2 sequencing consortium: University of Gdansk, Medical University of Gdansk, Vaxican Ltd., Invicta Ltd. 2. National Institute of Public Health - National Institute of Hygiene, Warsaw, Poland	Maciej Kosinski et al	EPI_ISL_6774529
Medyczne Laboratoria Diagnostyczne Invicta Sp.z o.o.	172. Tricity SARS-CoV-2 sequencing consortium: University of Gdansk, Medical University of Gdansk, Vaxican Ltd., Invicta Ltd. 2. National Institute of Public Health - National Institute of Hygiene, Warsaw, Poland	Maciej Kosinski et al	EPI_ISL_6774530
Medyczne Laboratoria Diagnostyczne Invicta Sp.z o.o.	173. Tricity SARS-CoV-2 sequencing consortium: University of Gdansk, Medical University of Gdansk, Vaxican Ltd., Invicta Ltd. 2. National Institute of Public Health - National Institute of Hygiene, Warsaw, Poland	Maciej Kosinski et al	EPI_ISL_6774727
Medyczne Laboratoria Diagnostyczne Invicta Sp.z o.o.	174. Tricity SARS-CoV-2 sequencing consortium: University of Gdansk, Medical University of Gdansk, Vaxican Ltd., Invicta Ltd. 2. National Institute of Public Health - National Institute of Hygiene, Warsaw, Poland	Maciej Kosinski et al	EPI_ISL_6774766
Medyczne Laboratoria Diagnostyczne Invicta Sp.z o.o.	175. Tricity SARS-CoV-2 sequencing consortium: University of Gdansk, Medical University of Gdansk, Vaxican Ltd., Invicta Ltd. 2. National Institute of Public Health - National Institute of Hygiene, Warsaw, Poland	Maciej Kosinski et al	EPI_ISL_6774737
Medyczne Laboratoria Diagnostyczne Invicta Sp.z o.o.	176. Tricity SARS-CoV-2 sequencing consortium: University of Gdansk, Medical University of Gdansk, Vaxican Ltd., Invicta Ltd. 2. National Institute of Public Health - National Institute of Hygiene, Warsaw, Poland	Maciej Kosinski et al	EPI_ISL_6774531
Medyczne Laboratoria Diagnostyczne Invicta Sp.z o.o.	177. Tricity SARS-CoV-2 sequencing consortium: University of Gdansk, Medical University of Gdansk, Vaxican Ltd., Invicta Ltd. 2. National Institute of Public Health - National Institute of Hygiene, Warsaw, Poland	Maciej Kosinski et al	EPI_ISL_6774532
Medyczne Laboratoria Diagnostyczne Invicta Sp.z o.o.	179. Tricity SARS-CoV-2 sequencing consortium: University of Gdansk, Medical University of Gdansk, Vaxican Ltd., Invicta Ltd. 2. National Institute of Public Health - National Institute of Hygiene, Warsaw, Poland	Maciej Kosinski et al	EPI_ISL_6774674
Medyczne Laboratoria Diagnostyczne Invicta Sp.z o.o.	181. Tricity SARS-CoV-2 sequencing consortium: University of Gdansk, Medical University of Gdansk, Vaxican Ltd., Invicta Ltd. 2. National Institute of Public Health - National Institute of Hygiene, Warsaw, Poland	Maciej Kosinski et al	EPI_ISL_6774533
Medyczne Laboratoria Diagnostyczne Invicta Sp.z o.o.	182. Tricity SARS-CoV-2 sequencing consortium: University of Gdansk, Medical University of Gdansk, Vaxican Ltd., Invicta Ltd. 2. National Institute of Public Health - National Institute of Hygiene, Warsaw, Poland	Maciej Kosinski et al	EPI_ISL_6774534
Medyczne Laboratoria Diagnostyczne Invicta Sp.z o.o.	183. Tricity SARS-CoV-2 sequencing consortium: University of Gdansk, Medical University of Gdansk, Vaxican Ltd., Invicta Ltd. 2. National Institute of Public Health - National Institute of Hygiene, Warsaw, Poland	Maciej Kosinski et al	EPI_ISL_6774535
Medyczne Laboratoria Diagnostyczne Invicta Sp.z o.o.	184. Tricity SARS-CoV-2 sequencing consortium: University of Gdansk, Medical University of Gdansk, Vaxican Ltd., Invicta Ltd. 2. National Institute of Public Health - National Institute of Hygiene, Warsaw, Poland	Maciej Kosinski et al	EPI_ISL_6774536
Medyczne Laboratoria Diagnostyczne Invicta Sp.z o.o.	186. Tricity SARS-CoV-2 sequencing consortium: University of Gdansk, Medical University of Gdansk, Vaxican Ltd., Invicta Ltd. 2. National Institute of Public Health - National Institute of Hygiene, Warsaw, Poland	Maciej Kosinski et al	EPI_ISL_6774537
Medyczne Laboratoria Diagnostyczne Invicta Sp.z o.o.	187. Tricity SARS-CoV-2 sequencing consortium: University of Gdansk, Medical University of Gdansk, Vaxican Ltd., Invicta Ltd. 2. National Institute of Public Health - National Institute of Hygiene, Warsaw, Poland	Maciej Kosinski et al	EPI_ISL_6774538
Medyczne Laboratoria Diagnostyczne Invicta Sp.z o.o.	188. Tricity SARS-CoV-2 sequencing consortium: University of Gdansk, Medical University of Gdansk, Vaxican Ltd., Invicta Ltd. 2. National Institute of Public Health - National Institute of Hygiene, Warsaw, Poland	Maciej Kosinski et al	EPI_ISL_6774539
Medyczne Laboratoria Diagnostyczne Invicta Sp.z o.o.	189. Tricity SARS-CoV-2 sequencing consortium: University of Gdansk, Medical University of Gdansk, Vaxican Ltd., Invicta Ltd. 2. National Institute of Public Health - National Institute of Hygiene, Warsaw, Poland	Maciej Kosinski et al	EPI_ISL_6774728
Medyczne Laboratoria Diagnostyczne Invicta Sp.z o.o.	191. Tricity SARS-CoV-2 sequencing consortium: University of Gdansk, Medical University of Gdansk, Vaxican Ltd., Invicta Ltd. 2. National Institute of Public Health - National Institute of Hygiene, Warsaw, Poland	Maciej Kosinski et al	EPI_ISL_6774540
Medyczne Laboratoria Diagnostyczne Invicta Sp.z o.o.	192. Tricity SARS-CoV-2 sequencing consortium: University of Gdansk, Medical University of Gdansk, Vaxican Ltd., Invicta Ltd. 2. National Institute of Public Health - National Institute of Hygiene, Warsaw, Poland	Maciej Kosinski et al	EPI_ISL_6774541
Medyczne Laboratoria Diagnostyczne Invicta Sp.z o.o.	193. Tricity SARS-CoV-2 sequencing consortium: University of Gdansk, Medical University of Gdansk, Vaxican Ltd., Invicta Ltd. 2. National Institute of Public Health - National Institute of Hygiene, Warsaw, Poland	Maciej Kosinski et al	EPI_ISL_6774697
Medyczne Laboratoria Diagnostyczne Invicta Sp.z o.o.	194. Tricity SARS-CoV-2 sequencing consortium: University of Gdansk, Medical University of Gdansk, Vaxican Ltd., Invicta Ltd. 2. National Institute of Public Health - National Institute of Hygiene, Warsaw, Poland	Maciej Kosinski et al	EPI_ISL_6774726
Medyczne Laboratoria Diagnostyczne Invicta Sp.z o.o.	195. Tricity SARS-CoV-2 sequencing consortium: University of Gdansk, Medical University of Gdansk, Vaxican Ltd., Invicta Ltd. 2. National Institute of Public Health - National Institute of Hygiene, Warsaw, Poland	Maciej Kosinski et al	EPI_ISL_6774542
Medyczne Laboratoria Diagnostyczne Invicta Sp.z o.o.	196. Tricity SARS-CoV-2 sequencing consortium: University of Gdansk, Medical University of Gdansk, Vaxican Ltd., Invicta Ltd. 2. National Institute of Public Health - National Institute of Hygiene, Warsaw, Poland	Maciej Kosinski et al	EPI_ISL_6774543
Medyczne Laboratoria Diagnostyczne Invicta Sp.z o.o.	198. Tricity SARS-CoV-2 sequencing consortium: University of Gdansk, Medical University of Gdansk, Vaxican Ltd., Invicta Ltd. 2. National Institute of Public Health - National Institute of Hygiene, Warsaw, Poland	Maciej Kosinski et al	EPI_ISL_6774721
Medyczne Laboratoria Diagnostyczne Invicta Sp.z o.o.	199. Tricity SARS-CoV-2 sequencing consortium: University of Gdansk, Medical University of Gdansk, Vaxican Ltd., Invicta Ltd. 2. National Institute of Public Health - National Institute of Hygiene, Warsaw, Poland	Maciej Kosinski et al	EPI_ISL_6774544
Medyczne Laboratoria Diagnostyczne Invicta Sp.z o.o.	200. Tricity SARS-CoV-2 sequencing consortium: University of Gdansk, Medical University of Gdansk, Vaxican Ltd., Invicta Ltd. 2. National Institute of Public Health - National Institute of Hygiene, Warsaw, Poland	Maciej Kosinski et al	EPI_ISL_6774675
Medyczne Laboratorium Diagnostyczne	Wojewodzka Stacja Sanitarno-Epidemiologiczna w Rzeszowie, Laboratorium Diagnostyki Medycznej	Marzena Baranowska et al	EPI_ISL_4471968, EPI_ISL_5364037, EPI_ISL_6369640, EPI_ISL_6369654, EPI_ISL_6666286, EPI_ISL_6666306, EPI_ISL_6666307, EPI_ISL_6718026, EPI_ISL_6718027, EPI_ISL_6718028, EPI_ISL_6718029
Medyczne Laboratorium Diagnostyczne American Heart of Poland	1. National Institute of Public Health - National Institute of Hygiene; 2. Eurofins Genomics Europe Sequencing GmbH	Wołkowicz Tomasz et al	EPI_ISL_1393820, EPI_ISL_1393821, EPI_ISL_1393829, EPI_ISL_1393831
Medyczne Laboratorium Diagnostyczne Centrum Onkologii Ziemi Lubelskiej	1. National Institute of Public Health - National Institute of Hygiene; 2. Eurofins Genomics Europe Sequencing GmbH	Wołkowicz Tomasz et al	EPI_ISL_2377321
Medyczne Laboratorium Diagnostyczne SPZOZ	Wojewodzka Stacja Sanitarno-Epidemiologiczna w Rzeszowie, Laboratorium Diagnostyki Medycznej	Marzena Baranowska et al	EPI_ISL_4575638, EPI_ISL_4575644
Medyczne Laboratorium Diagnostyczne Wojewódzkiej Stacji Sanitarno - Epidemiologicznej w Białymstoku	Wojewódzka Stacja Sanitarno-Epidemiologiczna w Katowicach	Beata Rozwadowska et al	EPI_ISL_3824148
Medyczne Laboratorium Diagnostyczne, szpital św. Elżbiety w Katowicach	1. National Institute of Public Health - National Institute of Hygiene; 2. Eurofins Genomics Europe Sequencing GmbH	Wołkowicz Tomasz et al	EPI_ISL_1394138, EPI_ISL_1394139, EPI_ISL_1394140
Medyczne Laboratorium Diagnostyka	1. National Institute of Public Health - National Institute of Hygiene, Warsaw, Poland 2. Biobank Lab, University of Lodz 3. Laboratory of Respiratory Viruses, Teaching and Clinical Center of the Medical University of Lodz	Dominik Strapagiel et al	EPI_ISL_1744898, EPI_ISL_1744907, EPI_ISL_1744908
Medyczne Laboratorium Diagnostyka	1. National Institute of Public Health - National Institute of Hygiene; 2. Eurofins Genomics Europe Sequencing GmbH	Wołkowicz Tomasz et al	EPI_ISL_1538468, EPI_ISL_1539093, EPI_ISL_1745926, EPI_ISL_1746100, EPI_ISL_2495219
Medyczne Laboratorium Diagnostyka	1. Tricity SARS-CoV-2 sequencing consortium: University of Gdansk, Medical University of Gdansk, Vaxican Ltd., Invicta Ltd. 2. National Institute of Public Health - National Institute of Hygiene, Warsaw, Poland	Maciej Kosinski et al	EPI_ISL_1826878, EPI_ISL_1826879
Medyczne Laboratorium Diagnostyka	National Institute of Public Health NIH - National Research Institute	Wołkowicz Tomasz et al	EPI_ISL_3032388
Medyczne Laboratorium Diagnostyka	Wojewodzka Stacja Sanitarno-Epidemiologiczna w Rzeszowie, Laboratorium Diagnostyki Medycznej	Marzena Baranowska et al	EPI_ISL_3251467, EPI_ISL_3251470, EPI_ISL_3251472
Medyczne Laboratorium Diagnostyka Filia w Lodzi	Wojewodzka Stacja Sanitarno-Epidemiologiczna w Lodzi, Oddzial Laboratoryjny Mikrobiologii i Parazytologii	Elian Terpo et al	EPI_ISL_4472472, EPI_ISL_4472473, EPI_ISL_4472474, EPI_ISL_4472475
Medyczne Laboratorium Mikrobiologiczne Pro-Medica w Elku Sp. z o.o.	Wojewodzka Stacja Sanitarno-Epidemiologiczna w Lodzi, Oddzial Laboratoryjny Mikrobiologii i Parazytologii	Elian Terpo et al	EPI_ISL_3332815, EPI_ISL_3332816, EPI_ISL_3332817
Medyczne Laboratorium Mikrobiologiczne „Pro-Medica” w Ełku Sp. z o.o.	Wojewódzka Stacja Sanitarno-Epidemiologiczna w Katowicach	Beata Rozwadowska et al	EPI_ISL_3824173
Megalab, Molecular and Cytogenetics Diagnostics	Department for Virology, Molecular Biology and Genome Research, R. G. Lugar Center for Public Health Research, National Center for Disease Control and Public Health (NCDC) of Georgia.	Giorgi Gogoladze et al	EPI_ISL_2318998
Megalab, Molecular and Cytogenetics Diagnostics	Department for Virology, Molecular Biology and Genome Research, R. G. Lugar Center for Public Health Research, National Center for Disease Control and Public Health (NCDC) of Georgia.	Giorgi Tomashvili et al	EPI_ISL_1048371, EPI_ISL_1791042, EPI_ISL_1914388, EPI_ISL_1914423, EPI_ISL_2318999, EPI_ISL_2348499
Melaka Hospital	Institute for Medical Research, Infectious Disease Research Centre, National Institutes of Health, Ministry of Health Malaysia	Suppiah J et al	EPI_ISL_2684234, EPI_ISL_2684235, EPI_ISL_2811876, EPI_ISL_2811877, EPI_ISL_2814916, EPI_ISL_2815327, EPI_ISL_2815328, EPI_ISL_2854049, EPI_ISL_2854050, EPI_ISL_2854051, EPI_ISL_2921996, EPI_ISL_3071855, EPI_ISL_3071856, EPI_ISL_3266063, EPI_ISL_3266064, EPI_ISL_3266065, EPI_ISL_3762497, EPI_ISL_3762498
Melaka Tengah District Health Office	Institute for Medical Research, Infectious Disease Research Centre, National Institutes of Health, Ministry of Health Malaysia	Suppiah J et al	EPI_ISL_4730417, EPI_ISL_4730424, EPI_ISL_5852720
Melania Hospital, Bagor , West Java	Biosafety Level-3 Laboratory, Indonesian Institute of Sciences (LIPI)	Anik Budhi Dharmayanthi et al	EPI_ISL_1117592
Melania Hospital, Bagor , west Java	Biosafety Level-3 Laboratory, Indonesian Institute of Sciences (LIPI)	Anggia Prasetyoputri et al	EPI_ISL_1117450
Melania Hospital, Bagor , west Java	Biosafety Level-3 Laboratory, Indonesian Institute of Sciences (LIPI)	Anik Budhi Dharmayanthi et al	EPI_ISL_1020192
Melania Hospital, Bogor , West Java	Biosafety Level-3 Laboratory, Indonesian Institute of Sciences (LIPI)	Anggia Prasetyoputri et al	EPI_ISL_1020195
Memorial Sloan Kettering Cancer Center	Wadsworth Center, New York State Department of Health	Kirsten St. George et al	EPI_ISL_1920061, EPI_ISL_1920076, EPI_ISL_1920157
Memorial Sloan Kettering Cancer Center	van Bakel Laboratory, Genetics and Genomics Sciences, Icahn School of Medicine at Mount Sinai	Teresa Aydillo et al	EPI_ISL_583427, EPI_ISL_583428, EPI_ISL_583430, EPI_ISL_583431, EPI_ISL_583432, EPI_ISL_583433, EPI_ISL_583437, EPI_ISL_583438, EPI_ISL_583439, EPI_ISL_583440, EPI_ISL_583443, EPI_ISL_583444, EPI_ISL_583445, EPI_ISL_583446, EPI_ISL_583447, EPI_ISL_583448, EPI_ISL_583449, EPI_ISL_583450, EPI_ISL_583451, EPI_ISL_583455, EPI_ISL_583456, EPI_ISL_583457, EPI_ISL_583460, EPI_ISL_583461, EPI_ISL_583462, EPI_ISL_583465, EPI_ISL_583466, EPI_ISL_583468, EPI_ISL_583469, EPI_ISL_583470, EPI_ISL_583472, EPI_ISL_583474, EPI_ISL_583475, EPI_ISL_583476, EPI_ISL_583478, EPI_ISL_583479, EPI_ISL_583480
Mercer University School of Medicine	LSUHS Emerging Viral Threat Laboratory	Robert McKallip et al	EPI_ISL_6794569, EPI_ISL_6794570, EPI_ISL_6794571, EPI_ISL_6794572, EPI_ISL_6794573, EPI_ISL_6794574, EPI_ISL_6794575, EPI_ISL_6794576, EPI_ISL_6794577, EPI_ISL_6794578, EPI_ISL_6794579, EPI_ISL_6794580, EPI_ISL_6794581, EPI_ISL_6794582, EPI_ISL_6794583, EPI_ISL_6794584, EPI_ISL_6794585, EPI_ISL_6794586, EPI_ISL_6794587, EPI_ISL_6794588, EPI_ISL_6794589, EPI_ISL_6794590, EPI_ISL_6794591, EPI_ISL_6794592, EPI_ISL_6794593, EPI_ISL_6794594, EPI_ISL_6794595, EPI_ISL_6794596, EPI_ISL_6794597, EPI_ISL_6794598, EPI_ISL_6794599, EPI_ISL_6794600, EPI_ISL_6794601, EPI_ISL_6794602, EPI_ISL_6794603, EPI_ISL_6794604, EPI_ISL_6794605, EPI_ISL_6794606, EPI_ISL_6794607, EPI_ISL_6794608, EPI_ISL_6794609, EPI_ISL_6794610, EPI_ISL_6794611, EPI_ISL_6794613, EPI_ISL_6794614, EPI_ISL_6794615, EPI_ISL_6794616, EPI_ISL_6794617, EPI_ISL_6794619, EPI_ISL_6794620, EPI_ISL_6794622, EPI_ISL_6794623, EPI_ISL_6794624, EPI_ISL_6794625, EPI_ISL_6794626, EPI_ISL_6794627, EPI_ISL_6794628, EPI_ISL_6794629, EPI_ISL_6794630, EPI_ISL_6794631, EPI_ISL_6794632, EPI_ISL_6794633
Mercy General Hospital - Clinical Lab	Sacramento County Public Health Laboratory	Nhi Duong et al	EPI_ISL_5879766, EPI_ISL_5879767, EPI_ISL_5879768, EPI_ISL_5879769, EPI_ISL_5879770, EPI_ISL_5986168, EPI_ISL_6123778, EPI_ISL_6123788, EPI_ISL_6123789, EPI_ISL_6123791, EPI_ISL_6123792, EPI_ISL_6123832
Mercy Hospital and Medical Center	Illinois Department of Public Health - Chicago Lab	Vineet K. Dhiman et al	EPI_ISL_1520158
Merdex	WSSE w Warszawie	Dorota Wagrocka - Roczniak et al	EPI_ISL_4305182
Merial Health Hospital, Jakarta	Biosafety Level-3 Laboratory, Indonesian Institute of Sciences (LIPI)	Anik Budhi Dharmayanthi et al	EPI_ISL_1118280
Methodist Hospital	RIPHL at Rush University Medical Center	Stefan Green et al	EPI_ISL_6604280
Methodist Hospital - Clinical Lab	Sacramento County Public Health Laboratory	Nhi Duong et al	EPI_ISL_6123793, EPI_ISL_6123794
Metro Hospitals Cikarang	Eijkman Institute for Molecular Biology, Ministry of Research and Technology/National Agency for Research and Innovation	Edison Johar et al	EPI_ISL_1284054
Metro Iloilo Hospital and Medical Center	Philippine Genome Center	Cynthia P. Saloma et al	EPI_ISL_5544449, EPI_ISL_5544472, EPI_ISL_5544492, EPI_ISL_5544777, EPI_ISL_5551254, EPI_ISL_5556736, EPI_ISL_5557064, EPI_ISL_5557112, EPI_ISL_5558945, EPI_ISL_5559021, EPI_ISL_5559239, EPI_ISL_5559386, EPI_ISL_5559411, EPI_ISL_5559825, EPI_ISL_5559858, EPI_ISL_5559905, EPI_ISL_5560126, EPI_ISL_5560741, EPI_ISL_5564073, EPI_ISL_5564163, EPI_ISL_5564346, EPI_ISL_5565137, EPI_ISL_5565176, EPI_ISL_5565213, EPI_ISL_5565220, EPI_ISL_5565266, EPI_ISL_5565529, EPI_ISL_5565537
Metro Lemery Medical Center	Research Institute for Tropical Medicine	Inez Andrea Medado et al	EPI_ISL_4743770
Metro San Jose Medical Center	Research Institute for Tropical Medicine	Hannah Leah Morito et al	EPI_ISL_1069182, EPI_ISL_1069183
Metro San Jose Medical Center	Research Institute for Tropical Medicine	Inez Andrea Medado et al	EPI_ISL_4743738
Metro Urgicare	New York City Public Health Laboratory	Jade Wang et al	EPI_ISL_631832
Mettapracharak Watraikhing Hospital	National Institute of Health, Department of Medical Sciences, Ministry of Public Health, Thailand	Pilailuk Okada et al	EPI_ISL_4635443, EPI_ISL_4636441
MeyerLab	IICS-UNA	Magaly Martinez et al	EPI_ISL_3132172
Mfuleni CDC wc MFU	NHLS/UCT	Arash Iranzadeh et al	EPI_ISL_640080
Mia Health Center	Research Institute for Tropical Medicine	Inez Andrea Medado et al	EPI_ISL_4743740, EPI_ISL_4743751
Michael E. DeBakey VA Medical Center	Pathogen Discovery, Respiratory Viruses Branch, Division of Viral Diseases, Centers for Disease Control and Prevention	Ying Tao et al	EPI_ISL_2099191, EPI_ISL_2099195, EPI_ISL_2099771
Michael E. DeBakey, Veterans Affairs Medical Center	Centers for Disease Control and Prevention Division of Viral Diseases, Pathogen Discovery	Mili Sheth et al	EPI_ISL_6475491, EPI_ISL_6475492, EPI_ISL_6475493, EPI_ISL_6475494, EPI_ISL_6475495, EPI_ISL_6475496, EPI_ISL_6475497, EPI_ISL_6475498, EPI_ISL_6475499, EPI_ISL_6475500, EPI_ISL_6475501, EPI_ISL_6475502, EPI_ISL_6475503, EPI_ISL_6475504, EPI_ISL_6475505, EPI_ISL_6475506, EPI_ISL_6475507, EPI_ISL_6475508, EPI_ISL_6475509, EPI_ISL_6475510, EPI_ISL_6475511, EPI_ISL_6475512, EPI_ISL_6475513, EPI_ISL_6475514, EPI_ISL_6475515, EPI_ISL_6475516, EPI_ISL_6475517, EPI_ISL_6475518, EPI_ISL_6475519, EPI_ISL_6475520, EPI_ISL_6475521, EPI_ISL_6475522, EPI_ISL_6475523, EPI_ISL_6475524, EPI_ISL_6475525, EPI_ISL_6475526, EPI_ISL_6475527, EPI_ISL_6475528, EPI_ISL_6475529, EPI_ISL_6475530, EPI_ISL_6475531, EPI_ISL_6475532, EPI_ISL_6475536, EPI_ISL_6475537, EPI_ISL_6475538, EPI_ISL_6475539, EPI_ISL_6475540, EPI_ISL_6475541, EPI_ISL_6475542, EPI_ISL_6475543, EPI_ISL_6475544, EPI_ISL_6475545, EPI_ISL_6475546, EPI_ISL_6475547, EPI_ISL_6475548, EPI_ISL_6481728, EPI_ISL_6481730, EPI_ISL_6481736, EPI_ISL_6481738, EPI_ISL_6481740, EPI_ISL_6481744, EPI_ISL_6481755, EPI_ISL_6481760, EPI_ISL_6481764, EPI_ISL_6481766, EPI_ISL_6481768, EPI_ISL_6481776
Michigan Department of Agriculture and Rural Development	Pathogen Discovery, Respiratory Viruses Branch, Division of Viral Diseases, Centers for Disease Control and Prevention	Yan Li et al	EPI_ISL_925307
Michigan Department of Health and Human Services, Bureau of Laboratories	Michigan Department of Health and Human Services, Bureau of Laboratories	Blankenship HM et al	EPI_ISL_1008761, EPI_ISL_1008762, EPI_ISL_1008763, EPI_ISL_1008764, EPI_ISL_1008765, EPI_ISL_1008766, EPI_ISL_1008767, EPI_ISL_1008768, EPI_ISL_1008769, EPI_ISL_1008770, EPI_ISL_1008771, EPI_ISL_1008772, EPI_ISL_1008773, EPI_ISL_1008774, EPI_ISL_1008775, EPI_ISL_1008776, EPI_ISL_1008777, EPI_ISL_1008778, EPI_ISL_1008779, EPI_ISL_1008780, EPI_ISL_1008781, EPI_ISL_1008782, EPI_ISL_1008783, EPI_ISL_1008784, EPI_ISL_1008785, EPI_ISL_1008786, EPI_ISL_1008787, EPI_ISL_1008788, EPI_ISL_1008789, EPI_ISL_1008790, EPI_ISL_1008791, EPI_ISL_1008792, EPI_ISL_1008793, EPI_ISL_1008794, EPI_ISL_1008795, EPI_ISL_1008796, EPI_ISL_1008797, EPI_ISL_1008798, EPI_ISL_1008799, EPI_ISL_1008800, EPI_ISL_1008801, EPI_ISL_1008802, EPI_ISL_1008803, EPI_ISL_1008804, EPI_ISL_1008805, EPI_ISL_1008806, EPI_ISL_1008807, EPI_ISL_1008808, EPI_ISL_1008809, EPI_ISL_1008810, EPI_ISL_1008811, EPI_ISL_1008812, EPI_ISL_1008813, EPI_ISL_1008814, EPI_ISL_1008815, EPI_ISL_1008816, EPI_ISL_1008817, EPI_ISL_1008818, EPI_ISL_1008819, EPI_ISL_1008820, EPI_ISL_1008821, EPI_ISL_1008822, EPI_ISL_1008823, EPI_ISL_1008824, EPI_ISL_1008825, EPI_ISL_1008826, EPI_ISL_1008827, EPI_ISL_1008828, EPI_ISL_1008829, EPI_ISL_1008830, EPI_ISL_1008831, EPI_ISL_1008832, EPI_ISL_1008833, EPI_ISL_1008834, EPI_ISL_1008835, EPI_ISL_1008836, EPI_ISL_1008837, EPI_ISL_1008838, EPI_ISL_1008839, EPI_ISL_1008840, EPI_ISL_1008841, EPI_ISL_1008842, EPI_ISL_1008843, EPI_ISL_1008844, EPI_ISL_1008845, EPI_ISL_1008846, EPI_ISL_1008847, EPI_ISL_1008848, EPI_ISL_1008849, EPI_ISL_1008850, EPI_ISL_1008851, EPI_ISL_1008852, EPI_ISL_1008853, EPI_ISL_1008854, EPI_ISL_1008855, EPI_ISL_1008856, EPI_ISL_1008857, EPI_ISL_1008858, EPI_ISL_1008859, EPI_ISL_1008860, EPI_ISL_1008861, EPI_ISL_1008862, EPI_ISL_1008863, EPI_ISL_1008864, EPI_ISL_1008865, EPI_ISL_1008866, EPI_ISL_1008867, EPI_ISL_1008868, EPI_ISL_1008869, EPI_ISL_1008870, EPI_ISL_1008871, EPI_ISL_1008872, EPI_ISL_1008873, EPI_ISL_1008874, EPI_ISL_1008875, EPI_ISL_1058688, EPI_ISL_1058689, EPI_ISL_1058690, EPI_ISL_1058691, EPI_ISL_1058692, EPI_ISL_1058693, EPI_ISL_1058694, EPI_ISL_1058695, EPI_ISL_1058696, EPI_ISL_1058697, EPI_ISL_1058698, EPI_ISL_1058699, EPI_ISL_1058700, EPI_ISL_1058701, EPI_ISL_1058702, EPI_ISL_1058703, EPI_ISL_1058704, EPI_ISL_1058705, EPI_ISL_1058706, EPI_ISL_1058707, EPI_ISL_1058708, EPI_ISL_1058709, EPI_ISL_1058710, EPI_ISL_1058711, EPI_ISL_1058712, EPI_ISL_1058713, EPI_ISL_1058714, EPI_ISL_1058715, EPI_ISL_1058716, EPI_ISL_1058717, EPI_ISL_1058718, EPI_ISL_1058719, EPI_ISL_1058720, EPI_ISL_1058721, EPI_ISL_1058722, EPI_ISL_1058723, EPI_ISL_1058724, EPI_ISL_1058725, EPI_ISL_1058726, EPI_ISL_1058727, EPI_ISL_1058728, EPI_ISL_1058729, EPI_ISL_1058730, EPI_ISL_1058731, EPI_ISL_1058732, EPI_ISL_1058733, EPI_ISL_1058734, EPI_ISL_1058735, EPI_ISL_1058736, EPI_ISL_1058737, EPI_ISL_1058738, EPI_ISL_1058739, EPI_ISL_1058740, EPI_ISL_1058741, EPI_ISL_1058742, EPI_ISL_1058743, EPI_ISL_1058744, EPI_ISL_1058745, EPI_ISL_1058746, EPI_ISL_1058747, EPI_ISL_1058748, EPI_ISL_1058749, EPI_ISL_1058750, EPI_ISL_1058751, EPI_ISL_1058752, EPI_ISL_1058753, EPI_ISL_1058754, EPI_ISL_1058755, EPI_ISL_1058756, EPI_ISL_1058757, EPI_ISL_1058758, EPI_ISL_1058759, EPI_ISL_1058760, EPI_ISL_1058761, EPI_ISL_1058762, EPI_ISL_1058763, EPI_ISL_1058764, EPI_ISL_1058765, EPI_ISL_1058766, EPI_ISL_1058767, EPI_ISL_1058768, EPI_ISL_1058769, EPI_ISL_1058770, EPI_ISL_1058771, EPI_ISL_1058772, EPI_ISL_1058773, EPI_ISL_1058774, EPI_ISL_1058775, EPI_ISL_1058776, EPI_ISL_1058777, EPI_ISL_1058778, EPI_ISL_1058779, EPI_ISL_1058780, EPI_ISL_1058781, EPI_ISL_1058782, EPI_ISL_1058783, EPI_ISL_1058784, EPI_ISL_1058785, EPI_ISL_1058786, EPI_ISL_1058787, EPI_ISL_1058788, EPI_ISL_1058789, EPI_ISL_1058790, EPI_ISL_1058791, EPI_ISL_1058792, EPI_ISL_1058793, EPI_ISL_1058794, EPI_ISL_1058795, EPI_ISL_1058796, EPI_ISL_1058797, EPI_ISL_1058798, EPI_ISL_1058799, EPI_ISL_1058800, EPI_ISL_1058801, EPI_ISL_1058802, EPI_ISL_1058803, EPI_ISL_1058804, EPI_ISL_1058805, EPI_ISL_1058806, EPI_ISL_1058807, EPI_ISL_1058808, EPI_ISL_1058809, EPI_ISL_1058810, EPI_ISL_1058811, EPI_ISL_1058812, EPI_ISL_1058813, EPI_ISL_1058814, EPI_ISL_1058815, EPI_ISL_1058816, EPI_ISL_1058817, EPI_ISL_1058818, EPI_ISL_1058819, EPI_ISL_1058820, EPI_ISL_1058821, EPI_ISL_1058822, EPI_ISL_1058823, EPI_ISL_1058824, EPI_ISL_1058825, EPI_ISL_1058826, EPI_ISL_1058827, EPI_ISL_1058828, EPI_ISL_1058829, EPI_ISL_1058830, EPI_ISL_1058831, EPI_ISL_1058832, EPI_ISL_1058833, EPI_ISL_1058834, EPI_ISL_1058835, EPI_ISL_1058836, EPI_ISL_1058837, EPI_ISL_1058838, EPI_ISL_1058839, EPI_ISL_1058840, EPI_ISL_1058841, EPI_ISL_1058842, EPI_ISL_1058843, EPI_ISL_1058844, EPI_ISL_1058845, EPI_ISL_1058846, EPI_ISL_1058847, EPI_ISL_1058848, EPI_ISL_1058849, EPI_ISL_1058850, EPI_ISL_1058851, EPI_ISL_1058852, EPI_ISL_1058853, EPI_ISL_1058854, EPI_ISL_1058855, EPI_ISL_1058856, EPI_ISL_1058857, EPI_ISL_1058858, EPI_ISL_1058859, EPI_ISL_1058860, EPI_ISL_1058861, EPI_ISL_1058862, EPI_ISL_1058863, EPI_ISL_1058864, EPI_ISL_1058865, EPI_ISL_1058866, EPI_ISL_1058867, EPI_ISL_1058868, EPI_ISL_1058869, EPI_ISL_1058870, EPI_ISL_1058871, EPI_ISL_1058872, EPI_ISL_1058873, EPI_ISL_1058874, EPI_ISL_1058875, EPI_ISL_1058876, EPI_ISL_1058877, EPI_ISL_1058878, EPI_ISL_1058879, EPI_ISL_1058880, EPI_ISL_1058881, EPI_ISL_1058882, EPI_ISL_1058883, EPI_ISL_1058884, EPI_ISL_1058885, EPI_ISL_1058886, EPI_ISL_1058887, EPI_ISL_1058888, EPI_ISL_1058889, EPI_ISL_1058890, EPI_ISL_1058891, EPI_ISL_1058892, EPI_ISL_1058893, EPI_ISL_1058894, EPI_ISL_1058895, EPI_ISL_1058896, EPI_ISL_1058897, EPI_ISL_1058898, EPI_ISL_1058899, EPI_ISL_1058900, EPI_ISL_1058901, EPI_ISL_1058902, EPI_ISL_1058903, EPI_ISL_1058904, EPI_ISL_1058905, EPI_ISL_1058906, EPI_ISL_1058907, EPI_ISL_1058908, EPI_ISL_1058909, EPI_ISL_1058910, EPI_ISL_1058911, EPI_ISL_1058912, EPI_ISL_1058913, EPI_ISL_1058914, EPI_ISL_1058915, EPI_ISL_1058916, EPI_ISL_1058917, EPI_ISL_1058918, EPI_ISL_1058919, EPI_ISL_1058920, EPI_ISL_1058921, EPI_ISL_1058922, EPI_ISL_1058923, EPI_ISL_1058924, EPI_ISL_1058925, EPI_ISL_1058926, EPI_ISL_1058927, EPI_ISL_1058928, EPI_ISL_1058929, EPI_ISL_1058930, EPI_ISL_1058931, EPI_ISL_1058932, EPI_ISL_1058933, EPI_ISL_1058934, EPI_ISL_1058935, EPI_ISL_1058936, EPI_ISL_1058937, EPI_ISL_1058938, EPI_ISL_1058939, EPI_ISL_1058940, EPI_ISL_1058941, EPI_ISL_1058942, EPI_ISL_1058943, EPI_ISL_1058944, EPI_ISL_1058945, EPI_ISL_1058946, EPI_ISL_1058947, EPI_ISL_1058948, EPI_ISL_1058949, EPI_ISL_1058950, EPI_ISL_1058951, EPI_ISL_1058952, EPI_ISL_1058953, EPI_ISL_1058954, EPI_ISL_1058955, EPI_ISL_1058956, EPI_ISL_1058957, EPI_ISL_1058958, EPI_ISL_1058959, EPI_ISL_1058960, EPI_ISL_1058961, EPI_ISL_1058962, EPI_ISL_1058963, EPI_ISL_1058964, EPI_ISL_1058965, EPI_ISL_1058966, EPI_ISL_1058967, EPI_ISL_1058968, EPI_ISL_1058969, EPI_ISL_1058970, EPI_ISL_1058971, EPI_ISL_1058972, EPI_ISL_1058973, EPI_ISL_1058974, EPI_ISL_1058975, EPI_ISL_1058976, EPI_ISL_1058977, EPI_ISL_1058978, EPI_ISL_1058979, EPI_ISL_1058980, EPI_ISL_1058981, EPI_ISL_1158033, EPI_ISL_1158034, EPI_ISL_1158035, EPI_ISL_1158036, EPI_ISL_1158037, EPI_ISL_1158038, EPI_ISL_1158039, EPI_ISL_1158040, EPI_ISL_1158041, EPI_ISL_1158042, EPI_ISL_1158043, EPI_ISL_1158044, EPI_ISL_1158045, EPI_ISL_1158046, EPI_ISL_1158047, EPI_ISL_1158048, EPI_ISL_1158049, EPI_ISL_1158050, EPI_ISL_1158051, EPI_ISL_1158052, EPI_ISL_1158053, EPI_ISL_1158054, EPI_ISL_1158055, EPI_ISL_1158056, EPI_ISL_1158057, EPI_ISL_1158058, EPI_ISL_1158059, EPI_ISL_1158063, EPI_ISL_1158064, EPI_ISL_1158065, EPI_ISL_1158066, EPI_ISL_1158067, EPI_ISL_1158068, EPI_ISL_1158069, EPI_ISL_1158070, EPI_ISL_1158071, EPI_ISL_1158072, EPI_ISL_1158073, EPI_ISL_1158074, EPI_ISL_1158075, EPI_ISL_1158076, EPI_ISL_1158077, EPI_ISL_1158078, EPI_ISL_1158079, EPI_ISL_1158080, EPI_ISL_1158081, EPI_ISL_1158082, EPI_ISL_1158083, EPI_ISL_1158084, EPI_ISL_1158085, EPI_ISL_1158086, EPI_ISL_1158087, EPI_ISL_1158088, EPI_ISL_1158089, EPI_ISL_1158090, EPI_ISL_1158091, EPI_ISL_1158092, EPI_ISL_1158093, EPI_ISL_1158094, EPI_ISL_1158095, EPI_ISL_1158096, EPI_ISL_1158097, EPI_ISL_1158098, EPI_ISL_1158099, EPI_ISL_1158100, EPI_ISL_1158101, EPI_ISL_1158102, EPI_ISL_1158103, EPI_ISL_1158104, EPI_ISL_1158105, EPI_ISL_1158106, EPI_ISL_1158107, EPI_ISL_1158108, EPI_ISL_1158109, EPI_ISL_1158110, EPI_ISL_1158111, EPI_ISL_1158112, EPI_ISL_1158113, EPI_ISL_1158114, EPI_ISL_1158115, EPI_ISL_1158116, EPI_ISL_1158117, EPI_ISL_1158118, EPI_ISL_1158119, EPI_ISL_1158120, EPI_ISL_1158121, EPI_ISL_1158122, EPI_ISL_1158123, EPI_ISL_1158124, EPI_ISL_1158125, EPI_ISL_1158126, EPI_ISL_1158127, EPI_ISL_1158128, EPI_ISL_1158129, EPI_ISL_1158130, EPI_ISL_1158131, EPI_ISL_1158132, EPI_ISL_1158133, EPI_ISL_1158134, EPI_ISL_1158135, EPI_ISL_1158136, EPI_ISL_1158137, EPI_ISL_1158138, EPI_ISL_1158139, EPI_ISL_1158140, EPI_ISL_1158141, EPI_ISL_1158142, EPI_ISL_1158143, EPI_ISL_1158144, EPI_ISL_1158145, EPI_ISL_1158146, EPI_ISL_1158147, EPI_ISL_1158148, EPI_ISL_1158149, EPI_ISL_1158150, EPI_ISL_1158151, EPI_ISL_1158152, EPI_ISL_1158153, EPI_ISL_1158154, EPI_ISL_1158155, EPI_ISL_1158156, EPI_ISL_1158157, EPI_ISL_1158158, EPI_ISL_1158159, EPI_ISL_1158160, EPI_ISL_1158161, EPI_ISL_1158162, EPI_ISL_1158163, EPI_ISL_1158164, EPI_ISL_1158165, EPI_ISL_1158166, EPI_ISL_1158167, EPI_ISL_1158168, EPI_ISL_1158169, EPI_ISL_1158170, EPI_ISL_1158171, EPI_ISL_1158172, EPI_ISL_1158173, EPI_ISL_1158174, EPI_ISL_1158175, EPI_ISL_1158176, EPI_ISL_1158177, EPI_ISL_1158178, EPI_ISL_1158179, EPI_ISL_1158180, EPI_ISL_1158181, EPI_ISL_1158182, EPI_ISL_1158183, EPI_ISL_1158184, EPI_ISL_1158185, EPI_ISL_1158186, EPI_ISL_1158187, EPI_ISL_1158188, EPI_ISL_1158189, EPI_ISL_1158190, EPI_ISL_1158191, EPI_ISL_1158192, EPI_ISL_1158193, EPI_ISL_1158194, EPI_ISL_1158195, EPI_ISL_1158196, EPI_ISL_1158197, EPI_ISL_1158198, EPI_ISL_1158199, EPI_ISL_1158200, EPI_ISL_1158201, EPI_ISL_1158202, EPI_ISL_1158203, EPI_ISL_1158204, EPI_ISL_1158205, EPI_ISL_1158206, EPI_ISL_1158207, EPI_ISL_1158208, EPI_ISL_1158209, EPI_ISL_1158210, EPI_ISL_1158211, EPI_ISL_1158212, EPI_ISL_1158213, EPI_ISL_1158214, EPI_ISL_1158215, EPI_ISL_1158216, EPI_ISL_1158217, EPI_ISL_1158218, EPI_ISL_1158219, EPI_ISL_1158220, EPI_ISL_1158221, EPI_ISL_1158222, EPI_ISL_1158223, EPI_ISL_1158224, EPI_ISL_1158225, EPI_ISL_1158226, EPI_ISL_1158227, EPI_ISL_1158228, EPI_ISL_1158229, EPI_ISL_1158230, EPI_ISL_1158231, EPI_ISL_1158232, EPI_ISL_1158233, EPI_ISL_1158234, EPI_ISL_1158235, EPI_ISL_1158236, EPI_ISL_1158237, EPI_ISL_1158238, EPI_ISL_1158239, EPI_ISL_1158240, EPI_ISL_1158241, EPI_ISL_1158242, EPI_ISL_1158243, EPI_ISL_1158244, EPI_ISL_1158245, EPI_ISL_1158246, EPI_ISL_1158247, EPI_ISL_1158248, EPI_ISL_1158249, EPI_ISL_1158250, EPI_ISL_1158251, EPI_ISL_1158252, EPI_ISL_1158253, EPI_ISL_1158254, EPI_ISL_1158255, EPI_ISL_1158256, EPI_ISL_1158258, EPI_ISL_1158259, EPI_ISL_1158260, EPI_ISL_1158261, EPI_ISL_1158262, EPI_ISL_1158263, EPI_ISL_1158264, EPI_ISL_1158265, EPI_ISL_1158266, EPI_ISL_1158267, EPI_ISL_1158268, EPI_ISL_1158269, EPI_ISL_1158270, EPI_ISL_1158271, EPI_ISL_1158272, EPI_ISL_1158273, EPI_ISL_1158274, EPI_ISL_1158275, EPI_ISL_1158277, EPI_ISL_1158278, EPI_ISL_1158279, EPI_ISL_1158280, EPI_ISL_1158281, EPI_ISL_1158282, EPI_ISL_1158283, EPI_ISL_1158284, EPI_ISL_1158285, EPI_ISL_1158286, EPI_ISL_1158287, EPI_ISL_1158288, EPI_ISL_1158289, EPI_ISL_1158290, EPI_ISL_1158291, EPI_ISL_1158292, EPI_ISL_1158293, EPI_ISL_1158294, EPI_ISL_1158295, EPI_ISL_1158296, EPI_ISL_1158297, EPI_ISL_1158298, EPI_ISL_1158299, EPI_ISL_1158300, EPI_ISL_1158301, EPI_ISL_1158302, EPI_ISL_1158303, EPI_ISL_1158304, EPI_ISL_1158305, EPI_ISL_1158306, EPI_ISL_1158307, EPI_ISL_1158308, EPI_ISL_1158309, EPI_ISL_1158310, EPI_ISL_1158311, EPI_ISL_1158312, EPI_ISL_1158313, EPI_ISL_1158314, EPI_ISL_1158315, EPI_ISL_1158316, EPI_ISL_1158317, EPI_ISL_1158318, EPI_ISL_1158319, EPI_ISL_1158320, EPI_ISL_1158321, EPI_ISL_1158322, EPI_ISL_1158323, EPI_ISL_1158324, EPI_ISL_1158325, EPI_ISL_1158326, EPI_ISL_1158327, EPI_ISL_1158328, EPI_ISL_1158329, EPI_ISL_1158330, EPI_ISL_1158331, EPI_ISL_1158332, EPI_ISL_1158333, EPI_ISL_1158334, EPI_ISL_1158335, EPI_ISL_1158336, EPI_ISL_1158337, EPI_ISL_1158338, EPI_ISL_1158339, EPI_ISL_1158340, EPI_ISL_1158341, EPI_ISL_1158342, EPI_ISL_1158343, EPI_ISL_1158344, EPI_ISL_1158345, EPI_ISL_1158346, EPI_ISL_1158347, EPI_ISL_1158348, EPI_ISL_1158349, EPI_ISL_1158350, EPI_ISL_1158351, EPI_ISL_1158352, EPI_ISL_1158353, EPI_ISL_1158354, EPI_ISL_1158355, EPI_ISL_1158356, EPI_ISL_1158357, EPI_ISL_1158358, EPI_ISL_1158359, EPI_ISL_1158360, EPI_ISL_1158361, EPI_ISL_1158362, EPI_ISL_1158363, EPI_ISL_1158364, EPI_ISL_1158365, EPI_ISL_1158366, EPI_ISL_1158367, EPI_ISL_1158368, EPI_ISL_1158369, EPI_ISL_1158370, EPI_ISL_1158371, EPI_ISL_1158372, EPI_ISL_1158373, EPI_ISL_1158374, EPI_ISL_1158375, EPI_ISL_1158376, EPI_ISL_1158377, EPI_ISL_1158378, EPI_ISL_1158379, EPI_ISL_1158380, EPI_ISL_1158381, EPI_ISL_1158382, EPI_ISL_1158383, EPI_ISL_1158384, EPI_ISL_1158385, EPI_ISL_1158386, EPI_ISL_1158387, EPI_ISL_1158388, EPI_ISL_1158389, EPI_ISL_1158390, EPI_ISL_1158391, EPI_ISL_1158392, EPI_ISL_1158393, EPI_ISL_1158394, EPI_ISL_1158395, EPI_ISL_1158396, EPI_ISL_1158397, EPI_ISL_1158398, EPI_ISL_1158399, EPI_ISL_1158400, EPI_ISL_1158401, EPI_ISL_1158402, EPI_ISL_1158403, EPI_ISL_1158404, EPI_ISL_1158405, EPI_ISL_1158406, EPI_ISL_1158407, EPI_ISL_1158408, EPI_ISL_1158409, EPI_ISL_1158410, EPI_ISL_1158411, EPI_ISL_1158412, EPI_ISL_1158413, EPI_ISL_1158414, EPI_ISL_1158415, EPI_ISL_1158416, EPI_ISL_1158417, EPI_ISL_1158418, EPI_ISL_1158419, EPI_ISL_1158420, EPI_ISL_1158421, EPI_ISL_1158422, EPI_ISL_1158423, EPI_ISL_1158424, EPI_ISL_1158425, EPI_ISL_1158426, EPI_ISL_1158427, EPI_ISL_1158428, EPI_ISL_1158429, EPI_ISL_1158430, EPI_ISL_1158431, EPI_ISL_1158432, EPI_ISL_1158433, EPI_ISL_1158434, EPI_ISL_1158435, EPI_ISL_1158436, EPI_ISL_1158437, EPI_ISL_1158438, EPI_ISL_1158439, EPI_ISL_1158440, EPI_ISL_1158441, EPI_ISL_1158442, EPI_ISL_1158443, EPI_ISL_1158444, EPI_ISL_1158445, EPI_ISL_1158446, EPI_ISL_1158447, EPI_ISL_1158448, EPI_ISL_1158449, EPI_ISL_1158450, EPI_ISL_1158451, EPI_ISL_1158452, EPI_ISL_1158453, EPI_ISL_1158454, EPI_ISL_1158455, EPI_ISL_1158456, EPI_ISL_1158457, EPI_ISL_1158458, EPI_ISL_1158459, EPI_ISL_1158460, EPI_ISL_1158461, EPI_ISL_1158462, EPI_ISL_1158463, EPI_ISL_1158464, EPI_ISL_1158465, EPI_ISL_1158466, EPI_ISL_1158467, EPI_ISL_1158468, EPI_ISL_1158469, EPI_ISL_1158470, EPI_ISL_1158471, EPI_ISL_1158472, EPI_ISL_1158473, EPI_ISL_1158474, EPI_ISL_1158475, EPI_ISL_1158476, EPI_ISL_1158477, EPI_ISL_1158478, EPI_ISL_1158479, EPI_ISL_1158480, EPI_ISL_1158481, EPI_ISL_1158482, EPI_ISL_1158483, EPI_ISL_1158484, EPI_ISL_1158485, EPI_ISL_1158486, EPI_ISL_1158487, EPI_ISL_1158488, EPI_ISL_1158489, EPI_ISL_1158490, EPI_ISL_1158491, EPI_ISL_1158492, EPI_ISL_1158493, EPI_ISL_1158494, EPI_ISL_1158495, EPI_ISL_1158496, EPI_ISL_1158497, EPI_ISL_1158498, EPI_ISL_1158499, EPI_ISL_1158500, EPI_ISL_1158501, EPI_ISL_1158502, EPI_ISL_1158503, EPI_ISL_1158504, EPI_ISL_1158505, EPI_ISL_1158506, EPI_ISL_1158507, EPI_ISL_1158508, EPI_ISL_1158509, EPI_ISL_1158510, EPI_ISL_1158511, EPI_ISL_1158512, EPI_ISL_1158513, EPI_ISL_1158514, EPI_ISL_1158515, EPI_ISL_1158516, EPI_ISL_1158517, EPI_ISL_1158518, EPI_ISL_1158519, EPI_ISL_1158520, EPI_ISL_1158521, EPI_ISL_1158522, EPI_ISL_1158523, EPI_ISL_1158524, EPI_ISL_1158525, EPI_ISL_1158526, EPI_ISL_1158528, EPI_ISL_1158529, EPI_ISL_1158530, EPI_ISL_1158531, EPI_ISL_1158532, EPI_ISL_1158533, EPI_ISL_1158534, EPI_ISL_1158535, EPI_ISL_1158536, EPI_ISL_1158537, EPI_ISL_1158538, EPI_ISL_1158539, EPI_ISL_1158540, EPI_ISL_1158541, EPI_ISL_1158542, EPI_ISL_1158543, EPI_ISL_1158544, EPI_ISL_1158545, EPI_ISL_1158546, EPI_ISL_1233730, EPI_ISL_1233731, EPI_ISL_1233732, EPI_ISL_1233733, EPI_ISL_1233734, EPI_ISL_1233735, EPI_ISL_1233736, EPI_ISL_1233737, EPI_ISL_1233738, EPI_ISL_1233739, EPI_ISL_1233740, EPI_ISL_1233741, EPI_ISL_1233742, EPI_ISL_1233743, EPI_ISL_1233744, EPI_ISL_1233745, EPI_ISL_1233746, EPI_ISL_1233747, EPI_ISL_1233748, EPI_ISL_1233749, EPI_ISL_1233750, EPI_ISL_1233751, EPI_ISL_1233752, EPI_ISL_1233753, EPI_ISL_1233754, EPI_ISL_1233755, EPI_ISL_1233756, EPI_ISL_1233757, EPI_ISL_1233758, EPI_ISL_1233759, EPI_ISL_1233760, EPI_ISL_1233761, EPI_ISL_1233762, EPI_ISL_1233763, EPI_ISL_1233764, EPI_ISL_1233765, EPI_ISL_1233766, EPI_ISL_1233767, EPI_ISL_1233768, EPI_ISL_1233769, EPI_ISL_1233770, EPI_ISL_1233771, EPI_ISL_1233772, EPI_ISL_1233773, EPI_ISL_1233774, EPI_ISL_1233775, EPI_ISL_1233776, EPI_ISL_1233777, EPI_ISL_1233778, EPI_ISL_1233779, EPI_ISL_1233780, EPI_ISL_1233781, EPI_ISL_1233782, EPI_ISL_1233783, EPI_ISL_1233784, EPI_ISL_1233785, EPI_ISL_1233786, EPI_ISL_1233787, EPI_ISL_1233788, EPI_ISL_1233789, EPI_ISL_1233790, EPI_ISL_1233791, EPI_ISL_1233792, EPI_ISL_1233793, EPI_ISL_1233794, EPI_ISL_1233795, EPI_ISL_1233796, EPI_ISL_1233797, EPI_ISL_1233798, EPI_ISL_1233799, EPI_ISL_1233800, EPI_ISL_1233801, EPI_ISL_1233802, EPI_ISL_1233803, EPI_ISL_1233804, EPI_ISL_1233805, EPI_ISL_1233806, EPI_ISL_1233807, EPI_ISL_1233808, EPI_ISL_1233809, EPI_ISL_1233810, EPI_ISL_1233811, EPI_ISL_1233812, EPI_ISL_1233813, EPI_ISL_1233814, EPI_ISL_1233815, EPI_ISL_1233816, EPI_ISL_1233817, EPI_ISL_1233818, EPI_ISL_1250320, EPI_ISL_1250321, EPI_ISL_1250322, EPI_ISL_1250323, EPI_ISL_1250324, EPI_ISL_1250325, EPI_ISL_1250326, EPI_ISL_1250327, EPI_ISL_1250328, EPI_ISL_1250329, EPI_ISL_1250330, EPI_ISL_1250331, EPI_ISL_1250332, EPI_ISL_1250333, EPI_ISL_1250334, EPI_ISL_1250335, EPI_ISL_1250336, EPI_ISL_1250337, EPI_ISL_1250338, EPI_ISL_1250339, EPI_ISL_1250340, EPI_ISL_1250341, EPI_ISL_1250342, EPI_ISL_1250343, EPI_ISL_1250344, EPI_ISL_1250345, EPI_ISL_1250346, EPI_ISL_1250347, EPI_ISL_1250348, EPI_ISL_1250349, EPI_ISL_1250350, EPI_ISL_1250351, EPI_ISL_1250352, EPI_ISL_1250353, EPI_ISL_1250354, EPI_ISL_1250355, EPI_ISL_1250357, EPI_ISL_1250360, EPI_ISL_1250363, EPI_ISL_1250365, EPI_ISL_1250368, EPI_ISL_1250372, EPI_ISL_1250374, EPI_ISL_1250377, EPI_ISL_1250380, EPI_ISL_1250382, EPI_ISL_1250384, EPI_ISL_1250387, EPI_ISL_1250389, EPI_ISL_1250391, EPI_ISL_1250395, EPI_ISL_1250398, EPI_ISL_1250400, EPI_ISL_1250403, EPI_ISL_1250406, EPI_ISL_1250408, EPI_ISL_1250411, EPI_ISL_1250415, EPI_ISL_1250418, EPI_ISL_1250421, EPI_ISL_1250423, EPI_ISL_1250426, EPI_ISL_1250429, EPI_ISL_1250433, EPI_ISL_1250435, EPI_ISL_1250438, EPI_ISL_1250440, EPI_ISL_1250443, EPI_ISL_1250445, EPI_ISL_1250449, EPI_ISL_1250451, EPI_ISL_1250454, EPI_ISL_1250457, EPI_ISL_1250459, EPI_ISL_1250461, EPI_ISL_1250464, EPI_ISL_1250467, EPI_ISL_1250470, EPI_ISL_1250473, EPI_ISL_1250475, EPI_ISL_1250478, EPI_ISL_1250481, EPI_ISL_1250484, EPI_ISL_1250487, EPI_ISL_1250489, EPI_ISL_1250492, EPI_ISL_1250495, EPI_ISL_1250498, EPI_ISL_1250500, EPI_ISL_1250503, EPI_ISL_1250506, EPI_ISL_1250508, EPI_ISL_1250510, EPI_ISL_1250511, EPI_ISL_1250513, EPI_ISL_1250516, EPI_ISL_1250519, EPI_ISL_1250521, EPI_ISL_1250524, EPI_ISL_1250527, EPI_ISL_1250530, EPI_ISL_1250532, EPI_ISL_1250534, EPI_ISL_1250536, EPI_ISL_1250539, EPI_ISL_1250541, EPI_ISL_1250544, EPI_ISL_1250546, EPI_ISL_1250549, EPI_ISL_1250553, EPI_ISL_1250554, EPI_ISL_1250555, EPI_ISL_1250556, EPI_ISL_1250557, EPI_ISL_1250558, EPI_ISL_1250559, EPI_ISL_1250560, EPI_ISL_1250561, EPI_ISL_1250562, EPI_ISL_1250563, EPI_ISL_1250564, EPI_ISL_1250565, EPI_ISL_1250566, EPI_ISL_1250567, EPI_ISL_1250568, EPI_ISL_1250569, EPI_ISL_1250570, EPI_ISL_1250571, EPI_ISL_1250572, EPI_ISL_1250573, EPI_ISL_1250575, EPI_ISL_1250576, EPI_ISL_1250577, EPI_ISL_1250578, EPI_ISL_1250579, EPI_ISL_1250580, EPI_ISL_1250581, EPI_ISL_1250582, EPI_ISL_1250583, EPI_ISL_1250584, EPI_ISL_1250585, EPI_ISL_1250586, EPI_ISL_1250587, EPI_ISL_1250588, EPI_ISL_1250589, EPI_ISL_1250590, EPI_ISL_1250591, EPI_ISL_1250592, EPI_ISL_1250593, EPI_ISL_1250594, EPI_ISL_1250595, EPI_ISL_1250596, EPI_ISL_1289447, EPI_ISL_1289448, EPI_ISL_1289449, EPI_ISL_1289450, EPI_ISL_1289451, EPI_ISL_1289452, EPI_ISL_1289453, EPI_ISL_1289454, EPI_ISL_1289455, EPI_ISL_1289456, EPI_ISL_1289457, EPI_ISL_1289458, EPI_ISL_1289459, EPI_ISL_1289460, EPI_ISL_1289461, EPI_ISL_1289462, EPI_ISL_1289464, EPI_ISL_1289465, EPI_ISL_1289466, EPI_ISL_1289467, EPI_ISL_1289468, EPI_ISL_1289470, EPI_ISL_1289471, EPI_ISL_1289473, EPI_ISL_1289474, EPI_ISL_1289475, EPI_ISL_1289476, EPI_ISL_1289477, EPI_ISL_1289478, EPI_ISL_1289479, EPI_ISL_1289480, EPI_ISL_1289481, EPI_ISL_1289482, EPI_ISL_1289483, EPI_ISL_1289484, EPI_ISL_1289485, EPI_ISL_1289486, EPI_ISL_1289487, EPI_ISL_1289488, EPI_ISL_1289489, EPI_ISL_1289490, EPI_ISL_1289491, EPI_ISL_1289492, EPI_ISL_1289493, EPI_ISL_1289494, EPI_ISL_1289495, EPI_ISL_1289496, EPI_ISL_1289497, EPI_ISL_1289498, EPI_ISL_1289499, EPI_ISL_1289500, EPI_ISL_1289501, EPI_ISL_1289502, EPI_ISL_1289503, EPI_ISL_1289504, EPI_ISL_1289505, EPI_ISL_1289506, EPI_ISL_1289507, EPI_ISL_1289508, EPI_ISL_1289509, EPI_ISL_1289510, EPI_ISL_1289511, EPI_ISL_1289512, EPI_ISL_1289513, EPI_ISL_1289514, EPI_ISL_1289515, EPI_ISL_1289516, EPI_ISL_1289517, EPI_ISL_1289518, EPI_ISL_1289519, EPI_ISL_1289520, EPI_ISL_1289521, EPI_ISL_1289522, EPI_ISL_1289523, EPI_ISL_1289524, EPI_ISL_1289525, EPI_ISL_1289526, EPI_ISL_1289527, EPI_ISL_1289528, EPI_ISL_1289529, EPI_ISL_1289530, EPI_ISL_1289531, EPI_ISL_1289532, EPI_ISL_1289533, EPI_ISL_1289534, EPI_ISL_1289535, EPI_ISL_1289536, EPI_ISL_1289537, EPI_ISL_1289538, EPI_ISL_1289539, EPI_ISL_1289540, EPI_ISL_1289541, EPI_ISL_1289542, EPI_ISL_1289543, EPI_ISL_1289544, EPI_ISL_1289545, EPI_ISL_1289546, EPI_ISL_1289547, EPI_ISL_1289548, EPI_ISL_1289549, EPI_ISL_1289550, EPI_ISL_1289551, EPI_ISL_1289552, EPI_ISL_1289553, EPI_ISL_1289554, EPI_ISL_1289555, EPI_ISL_1289556, EPI_ISL_1289557, EPI_ISL_1289558, EPI_ISL_1289559, EPI_ISL_1289560, EPI_ISL_1289561, EPI_ISL_1289562, EPI_ISL_1289563, EPI_ISL_1289564, EPI_ISL_1289565, EPI_ISL_1289567, EPI_ISL_1289568, EPI_ISL_1289569, EPI_ISL_1289570, EPI_ISL_1289571, EPI_ISL_1289572, EPI_ISL_1289573, EPI_ISL_1289574, EPI_ISL_1289575, EPI_ISL_1289576, EPI_ISL_1289577, EPI_ISL_1289578, EPI_ISL_1289579, EPI_ISL_1289580, EPI_ISL_1289581, EPI_ISL_1289582, EPI_ISL_1289583, EPI_ISL_1289584, EPI_ISL_1289585, EPI_ISL_1289586, EPI_ISL_1289587, EPI_ISL_1289588, EPI_ISL_1289589, EPI_ISL_1289590, EPI_ISL_1289591, EPI_ISL_1289592, EPI_ISL_1289593, EPI_ISL_1289594, EPI_ISL_1289595, EPI_ISL_1289596, EPI_ISL_1289597, EPI_ISL_1289598, EPI_ISL_1289599, EPI_ISL_1289600, EPI_ISL_1289601, EPI_ISL_1289602, EPI_ISL_1289603, EPI_ISL_1289604, EPI_ISL_1289605, EPI_ISL_1289606, EPI_ISL_1289607, EPI_ISL_1289608, EPI_ISL_1289609, EPI_ISL_1289610, EPI_ISL_1289611, EPI_ISL_1289612, EPI_ISL_1289613, EPI_ISL_1289614, EPI_ISL_1289615, EPI_ISL_1289616, EPI_ISL_1289617, EPI_ISL_1289618, EPI_ISL_1289619, EPI_ISL_1289620, EPI_ISL_1289621, EPI_ISL_1289622, EPI_ISL_1289623, EPI_ISL_1289624, EPI_ISL_1289625, EPI_ISL_1289626, EPI_ISL_1289627, EPI_ISL_1289628, EPI_ISL_1289629, EPI_ISL_1289630, EPI_ISL_1289631, EPI_ISL_1289632, EPI_ISL_1289633, EPI_ISL_1289634, EPI_ISL_1289635, EPI_ISL_1289636, EPI_ISL_1289637, EPI_ISL_1289638, EPI_ISL_1289639, EPI_ISL_1289640, EPI_ISL_1289641, EPI_ISL_1289642, EPI_ISL_1289643, EPI_ISL_1289644, EPI_ISL_1289645, EPI_ISL_1289646, EPI_ISL_1289647, EPI_ISL_1289648, EPI_ISL_1289649, EPI_ISL_1289650, EPI_ISL_1289651, EPI_ISL_1289652, EPI_ISL_1289653, EPI_ISL_1289654, EPI_ISL_1289655, EPI_ISL_1289656, EPI_ISL_1289657, EPI_ISL_1289658, EPI_ISL_1289659, EPI_ISL_1289660, EPI_ISL_1289661, EPI_ISL_1289662, EPI_ISL_1289663, EPI_ISL_1289664, EPI_ISL_1289665, EPI_ISL_1289666, EPI_ISL_1289667, EPI_ISL_1289668, EPI_ISL_1289669, EPI_ISL_1289670, EPI_ISL_1289671, EPI_ISL_1289672, EPI_ISL_1289673, EPI_ISL_1289674, EPI_ISL_1289675, EPI_ISL_1289676, EPI_ISL_1289677, EPI_ISL_1289678, EPI_ISL_1289679, EPI_ISL_1289680, EPI_ISL_1289681, EPI_ISL_1289682, EPI_ISL_1289683, EPI_ISL_1289684, EPI_ISL_1289685, EPI_ISL_1289686, EPI_ISL_1289687, EPI_ISL_1289688, EPI_ISL_1289689, EPI_ISL_1289690, EPI_ISL_1289691, EPI_ISL_1289692, EPI_ISL_1289693, EPI_ISL_1289694, EPI_ISL_1289695, EPI_ISL_1289696, EPI_ISL_1289697, EPI_ISL_1289698, EPI_ISL_1289699, EPI_ISL_1289700, EPI_ISL_1289701, EPI_ISL_1289702, EPI_ISL_1289703, EPI_ISL_1289704, EPI_ISL_1289705, EPI_ISL_1289706, EPI_ISL_1289707, EPI_ISL_1289708, EPI_ISL_1289709, EPI_ISL_1289710, EPI_ISL_1289711, EPI_ISL_1289712, EPI_ISL_1289713, EPI_ISL_1289714, EPI_ISL_1289715, EPI_ISL_1289716, EPI_ISL_1289717, EPI_ISL_1289718, EPI_ISL_1289719, EPI_ISL_1289720, EPI_ISL_1289721, EPI_ISL_1289722, EPI_ISL_1289723, EPI_ISL_1289724, EPI_ISL_1289725, EPI_ISL_1289726, EPI_ISL_1289727, EPI_ISL_1289728, EPI_ISL_1289729, EPI_ISL_1289730, EPI_ISL_1289731, EPI_ISL_1289732, EPI_ISL_1289733, EPI_ISL_1289734, EPI_ISL_1289735, EPI_ISL_1289736, EPI_ISL_1289737, EPI_ISL_1289738, EPI_ISL_1289739, EPI_ISL_1289740, EPI_ISL_1289741, EPI_ISL_1289742, EPI_ISL_1289743, EPI_ISL_1289744, EPI_ISL_1289745, EPI_ISL_1289746, EPI_ISL_1289747, EPI_ISL_1289748, EPI_ISL_1289749, EPI_ISL_1289750, EPI_ISL_1289751, EPI_ISL_1289752, EPI_ISL_1289753, EPI_ISL_1289754, EPI_ISL_1289755, EPI_ISL_1289756, EPI_ISL_1289757, EPI_ISL_1289758, EPI_ISL_1289759, EPI_ISL_1289760, EPI_ISL_1289761, EPI_ISL_1289762, EPI_ISL_1289763, EPI_ISL_1289764, EPI_ISL_1289765, EPI_ISL_1289766, EPI_ISL_1289767, EPI_ISL_1289768, EPI_ISL_1289769, EPI_ISL_1289770, EPI_ISL_1289771, EPI_ISL_1289772, EPI_ISL_1289773, EPI_ISL_1289774, EPI_ISL_1289775, EPI_ISL_1289776, EPI_ISL_1289777, EPI_ISL_1289778, EPI_ISL_1289779, EPI_ISL_1289780, EPI_ISL_1289781, EPI_ISL_1289782, EPI_ISL_1289783, EPI_ISL_1289784, EPI_ISL_1367595, EPI_ISL_1367596, EPI_ISL_1367597, EPI_ISL_1367598, EPI_ISL_1367599, EPI_ISL_1367600, EPI_ISL_1367601, EPI_ISL_1367602, EPI_ISL_1367603, EPI_ISL_1367604, EPI_ISL_1367605, EPI_ISL_1367606, EPI_ISL_1367607, EPI_ISL_1367608, EPI_ISL_1367609, EPI_ISL_1367610, EPI_ISL_1367611, EPI_ISL_1367612, EPI_ISL_1367613, EPI_ISL_1367614, EPI_ISL_1367615, EPI_ISL_1367616, EPI_ISL_1367617, EPI_ISL_1367618, EPI_ISL_1367619, EPI_ISL_1367620, EPI_ISL_1367621, EPI_ISL_1367622, EPI_ISL_1367623, EPI_ISL_1367624, EPI_ISL_1367625, EPI_ISL_1367626, EPI_ISL_1367627, EPI_ISL_1367628, EPI_ISL_1367629, EPI_ISL_1367630, EPI_ISL_1367631, EPI_ISL_1367632, EPI_ISL_1367633, EPI_ISL_1367634, EPI_ISL_1367635, EPI_ISL_1367636, EPI_ISL_1367637, EPI_ISL_1367638, EPI_ISL_1367639, EPI_ISL_1367640, EPI_ISL_1367641, EPI_ISL_1367642, EPI_ISL_1367643, EPI_ISL_1367644, EPI_ISL_1367645, EPI_ISL_1367646, EPI_ISL_1367647, EPI_ISL_1367648, EPI_ISL_1367649, EPI_ISL_1367650, EPI_ISL_1367651, EPI_ISL_1367652, EPI_ISL_1367653, EPI_ISL_1367654, EPI_ISL_1367655, EPI_ISL_1367656, EPI_ISL_1367657, EPI_ISL_1367658, EPI_ISL_1367659, EPI_ISL_1367660, EPI_ISL_1367661, EPI_ISL_1367662, EPI_ISL_1367663, EPI_ISL_1367664, EPI_ISL_1367665, EPI_ISL_1367666, EPI_ISL_1367667, EPI_ISL_1367668, EPI_ISL_1367669, EPI_ISL_1367670, EPI_ISL_1367671, EPI_ISL_1367672, EPI_ISL_1367673, EPI_ISL_1367674, EPI_ISL_1367675, EPI_ISL_1367676, EPI_ISL_1367679, EPI_ISL_1367681, EPI_ISL_1367684, EPI_ISL_1367687, EPI_ISL_1367690, EPI_ISL_1367693, EPI_ISL_1367696, EPI_ISL_1367699, EPI_ISL_1367703, EPI_ISL_1367705, EPI_ISL_1367706, EPI_ISL_1367707, EPI_ISL_1367708, EPI_ISL_1367709, EPI_ISL_1367710, EPI_ISL_1367711, EPI_ISL_1367712, EPI_ISL_1367713, EPI_ISL_1367714, EPI_ISL_1367715, EPI_ISL_1367716, EPI_ISL_1367717, EPI_ISL_1367718, EPI_ISL_1367719, EPI_ISL_1367720, EPI_ISL_1367721, EPI_ISL_1367722, EPI_ISL_1367723, EPI_ISL_1367724, EPI_ISL_1367725, EPI_ISL_1367726, EPI_ISL_1367727, EPI_ISL_1367728, EPI_ISL_1367729, EPI_ISL_1367730, EPI_ISL_1367731, EPI_ISL_1367732, EPI_ISL_1367733, EPI_ISL_1367734, EPI_ISL_1367735, EPI_ISL_1367736, EPI_ISL_1367737, EPI_ISL_1367738, EPI_ISL_1367739, EPI_ISL_1367740, EPI_ISL_1367741, EPI_ISL_1367742, EPI_ISL_1367743, EPI_ISL_1367744, EPI_ISL_1367745, EPI_ISL_1367746, EPI_ISL_1367747, EPI_ISL_1367748, EPI_ISL_1367749, EPI_ISL_1367750, EPI_ISL_1367751, EPI_ISL_1367752, EPI_ISL_1367753, EPI_ISL_1367754, EPI_ISL_1367755, EPI_ISL_1367756, EPI_ISL_1367757, EPI_ISL_1367758, EPI_ISL_1367759, EPI_ISL_1367760, EPI_ISL_1367761, EPI_ISL_1367762, EPI_ISL_1367763, EPI_ISL_1367764, EPI_ISL_1367765, EPI_ISL_1367766, EPI_ISL_1367767, EPI_ISL_1367768, EPI_ISL_1367769, EPI_ISL_1367770, EPI_ISL_1367771, EPI_ISL_1367772, EPI_ISL_1367773, EPI_ISL_1367774, EPI_ISL_1367775, EPI_ISL_1367776, EPI_ISL_1367777, EPI_ISL_1367778, EPI_ISL_1367779, EPI_ISL_1367780, EPI_ISL_1367781, EPI_ISL_1367782, EPI_ISL_1367783, EPI_ISL_1367784, EPI_ISL_1367785, EPI_ISL_1367786, EPI_ISL_1367787, EPI_ISL_1367788, EPI_ISL_1367789, EPI_ISL_1367790, EPI_ISL_1367791, EPI_ISL_1367792, EPI_ISL_1367793, EPI_ISL_1367794, EPI_ISL_1367795, EPI_ISL_1367796, EPI_ISL_1367797, EPI_ISL_1367798, EPI_ISL_1367799, EPI_ISL_1367800, EPI_ISL_1367801, EPI_ISL_1367802, EPI_ISL_1367803, EPI_ISL_1367804, EPI_ISL_1367805, EPI_ISL_1367806, EPI_ISL_1367807, EPI_ISL_1367808, EPI_ISL_1367809, EPI_ISL_1367810, EPI_ISL_1367811, EPI_ISL_1367812, EPI_ISL_1367813, EPI_ISL_1367814, EPI_ISL_1367815, EPI_ISL_1367816, EPI_ISL_1367817, EPI_ISL_1367818, EPI_ISL_1367819, EPI_ISL_1367820, EPI_ISL_1367821, EPI_ISL_1367822, EPI_ISL_1367823, EPI_ISL_1367824, EPI_ISL_1367825, EPI_ISL_1367826, EPI_ISL_1367827, EPI_ISL_1367828, EPI_ISL_1367829, EPI_ISL_1367830, EPI_ISL_1367831, EPI_ISL_1367832, EPI_ISL_1367833, EPI_ISL_1367834, EPI_ISL_1367835, EPI_ISL_1367836, EPI_ISL_1367837, EPI_ISL_1367838, EPI_ISL_1367839, EPI_ISL_1367840, EPI_ISL_1367841, EPI_ISL_1367842, EPI_ISL_1367843, EPI_ISL_1367844, EPI_ISL_1367845, EPI_ISL_1367846, EPI_ISL_1367847, EPI_ISL_1367848, EPI_ISL_1367849, EPI_ISL_1367850, EPI_ISL_1367851, EPI_ISL_1367852, EPI_ISL_1367853, EPI_ISL_1367854, EPI_ISL_1367855, EPI_ISL_1367856, EPI_ISL_1367857, EPI_ISL_1367858, EPI_ISL_1367859, EPI_ISL_1367860, EPI_ISL_1367861, EPI_ISL_1367862, EPI_ISL_1367863, EPI_ISL_1367864, EPI_ISL_1367865, EPI_ISL_1367866, EPI_ISL_1367867, EPI_ISL_1367868, EPI_ISL_1367869, EPI_ISL_1367870, EPI_ISL_1367871, EPI_ISL_1367872, EPI_ISL_1367873, EPI_ISL_1367874, EPI_ISL_1367875, EPI_ISL_1367876, EPI_ISL_1367877, EPI_ISL_1367878, EPI_ISL_1367879, EPI_ISL_1367880, EPI_ISL_1367881, EPI_ISL_1367882, EPI_ISL_1367883, EPI_ISL_1367884, EPI_ISL_1367885, EPI_ISL_1367886, EPI_ISL_1367887, EPI_ISL_1367888, EPI_ISL_1367889, EPI_ISL_1367890, EPI_ISL_1367891, EPI_ISL_1367892, EPI_ISL_1367893, EPI_ISL_1367894, EPI_ISL_1367895, EPI_ISL_1367896, EPI_ISL_1367897, EPI_ISL_1367898, EPI_ISL_1367899, EPI_ISL_1367900, EPI_ISL_1367901, EPI_ISL_1367902, EPI_ISL_1367903, EPI_ISL_1367904, EPI_ISL_1367905, EPI_ISL_1367906, EPI_ISL_1367907, EPI_ISL_1367908, EPI_ISL_1367909, EPI_ISL_1367910, EPI_ISL_1367911, EPI_ISL_1367912, EPI_ISL_1367913, EPI_ISL_1367914, EPI_ISL_1367915, EPI_ISL_1367916, EPI_ISL_1367917, EPI_ISL_1461278, EPI_ISL_1461279, EPI_ISL_1461280, EPI_ISL_1461281, EPI_ISL_1461282, EPI_ISL_1461283, EPI_ISL_1461284, EPI_ISL_1461285, EPI_ISL_1461286, EPI_ISL_1461287, EPI_ISL_1461288, EPI_ISL_1461289, EPI_ISL_1461322, EPI_ISL_1461378, EPI_ISL_1461379, EPI_ISL_1461380, EPI_ISL_1461381, EPI_ISL_1461382, EPI_ISL_1461383, EPI_ISL_1461384, EPI_ISL_1461385, EPI_ISL_1461386, EPI_ISL_1461387, EPI_ISL_1461388, EPI_ISL_1461389, EPI_ISL_1461390, EPI_ISL_1461391, EPI_ISL_1461392, EPI_ISL_1461393, EPI_ISL_1461394, EPI_ISL_1461395, EPI_ISL_1461396, EPI_ISL_1461397, EPI_ISL_1461398, EPI_ISL_1461399, EPI_ISL_1461400, EPI_ISL_1461401, EPI_ISL_1461402, EPI_ISL_1461403, EPI_ISL_1461404, EPI_ISL_1461405, EPI_ISL_1461406, EPI_ISL_1461407, EPI_ISL_1461408, EPI_ISL_1461409, EPI_ISL_1461410, EPI_ISL_1461411, EPI_ISL_1461412, EPI_ISL_1461413, EPI_ISL_1461414, EPI_ISL_1461415, EPI_ISL_1461416, EPI_ISL_1461417, EPI_ISL_1461418, EPI_ISL_1461419, EPI_ISL_1461420, EPI_ISL_1461421, EPI_ISL_1461422, EPI_ISL_1461423, EPI_ISL_1461424, EPI_ISL_1461425, EPI_ISL_1461426, EPI_ISL_1461427, EPI_ISL_1461428, EPI_ISL_1461429, EPI_ISL_1461430, EPI_ISL_1461431, EPI_ISL_1461432, EPI_ISL_1461433, EPI_ISL_1461435, EPI_ISL_1461436, EPI_ISL_1461437, EPI_ISL_1461438, EPI_ISL_1461439, EPI_ISL_1461440, EPI_ISL_1461441, EPI_ISL_1461442, EPI_ISL_1461443, EPI_ISL_1461444, EPI_ISL_1461445, EPI_ISL_1461446, EPI_ISL_1461447, EPI_ISL_1461448, EPI_ISL_1461449, EPI_ISL_1461450, EPI_ISL_1461451, EPI_ISL_1461452, EPI_ISL_1461453, EPI_ISL_1461454, EPI_ISL_1461455, EPI_ISL_1461456, EPI_ISL_1461457, EPI_ISL_1461458, EPI_ISL_1461459, EPI_ISL_1461460, EPI_ISL_1461461, EPI_ISL_1461462, EPI_ISL_1461463, EPI_ISL_1461464, EPI_ISL_1461465, EPI_ISL_1461466, EPI_ISL_1461467, EPI_ISL_1461468, EPI_ISL_1461469, EPI_ISL_1461470, EPI_ISL_1461471, EPI_ISL_1461472, EPI_ISL_1461473, EPI_ISL_1461474, EPI_ISL_1461475, EPI_ISL_1461476, EPI_ISL_1461477, EPI_ISL_1461478, EPI_ISL_1461479, EPI_ISL_1461480, EPI_ISL_1461481, EPI_ISL_1461482, EPI_ISL_1461483, EPI_ISL_1461484, EPI_ISL_1461485, EPI_ISL_1461486, EPI_ISL_1461487, EPI_ISL_1461488, EPI_ISL_1461489, EPI_ISL_1461490, EPI_ISL_1461491, EPI_ISL_1461492, EPI_ISL_1461493, EPI_ISL_1461494, EPI_ISL_1461495, EPI_ISL_1461496, EPI_ISL_1461497, EPI_ISL_1461498, EPI_ISL_1461499, EPI_ISL_1461500, EPI_ISL_1461501, EPI_ISL_1461502, EPI_ISL_1461503, EPI_ISL_1461504, EPI_ISL_1461505, EPI_ISL_1461506, EPI_ISL_1461507, EPI_ISL_1461508, EPI_ISL_1461509, EPI_ISL_1461510, EPI_ISL_1461511, EPI_ISL_1461512, EPI_ISL_1461513, EPI_ISL_1461514, EPI_ISL_1461515, EPI_ISL_1461516, EPI_ISL_1461517, EPI_ISL_1461518, EPI_ISL_1461519, EPI_ISL_1461520, EPI_ISL_1461521, EPI_ISL_1461522, EPI_ISL_1461523, EPI_ISL_1461524, EPI_ISL_1461525, EPI_ISL_1461526, EPI_ISL_1461527, EPI_ISL_1461528, EPI_ISL_1461529, EPI_ISL_1461530, EPI_ISL_1461531, EPI_ISL_1461532, EPI_ISL_1461533, EPI_ISL_1461534, EPI_ISL_1461535, EPI_ISL_1461536, EPI_ISL_1461537, EPI_ISL_1461538, EPI_ISL_1461539, EPI_ISL_1461540, EPI_ISL_1461541, EPI_ISL_1461542, EPI_ISL_1461543, EPI_ISL_1461544, EPI_ISL_1461545, EPI_ISL_1461546, EPI_ISL_1461547, EPI_ISL_1461548, EPI_ISL_1461549, EPI_ISL_1461550, EPI_ISL_1461551, EPI_ISL_1461552, EPI_ISL_1461553, EPI_ISL_1461554, EPI_ISL_1461555, EPI_ISL_1461556, EPI_ISL_1461557, EPI_ISL_1461558, EPI_ISL_1461559, EPI_ISL_1461560, EPI_ISL_1461561, EPI_ISL_1461562, EPI_ISL_1461563, EPI_ISL_1461564, EPI_ISL_1461565, EPI_ISL_1461566, EPI_ISL_1461567, EPI_ISL_1461568, EPI_ISL_1461569, EPI_ISL_1461570, EPI_ISL_1461571, EPI_ISL_1461572, EPI_ISL_1461573, EPI_ISL_1461574, EPI_ISL_1461575, EPI_ISL_1461576, EPI_ISL_1461577, EPI_ISL_1461578, EPI_ISL_1461579, EPI_ISL_1461580, EPI_ISL_1461581, EPI_ISL_1461582, EPI_ISL_1461583, EPI_ISL_1461584, EPI_ISL_1461585, EPI_ISL_1461586, EPI_ISL_1461587, EPI_ISL_1461588, EPI_ISL_1461589, EPI_ISL_1461590, EPI_ISL_1461591, EPI_ISL_1461592, EPI_ISL_1461593, EPI_ISL_1461594, EPI_ISL_1461595, EPI_ISL_1461596, EPI_ISL_1461597, EPI_ISL_1461598, EPI_ISL_1461599, EPI_ISL_1461600, EPI_ISL_1461601, EPI_ISL_1461602, EPI_ISL_1461603, EPI_ISL_1461604, EPI_ISL_1461605, EPI_ISL_1461606, EPI_ISL_1461607, EPI_ISL_1461608, EPI_ISL_1461609, EPI_ISL_1461610, EPI_ISL_1461611, EPI_ISL_1461612, EPI_ISL_1461613, EPI_ISL_1461614, EPI_ISL_1461615, EPI_ISL_1461616, EPI_ISL_1461617, EPI_ISL_1461618, EPI_ISL_1461619, EPI_ISL_1461620, EPI_ISL_1461621, EPI_ISL_1461622, EPI_ISL_1461623, EPI_ISL_1461624, EPI_ISL_1461625, EPI_ISL_1493070, EPI_ISL_1493071, EPI_ISL_1493072, EPI_ISL_1493073, EPI_ISL_1493074, EPI_ISL_1493075, EPI_ISL_1493076, EPI_ISL_1493077, EPI_ISL_1493078, EPI_ISL_1493079, EPI_ISL_1493080, EPI_ISL_1493081, EPI_ISL_1493082, EPI_ISL_1493083, EPI_ISL_1493084, EPI_ISL_1493085, EPI_ISL_1493086, EPI_ISL_1493087, EPI_ISL_1493088, EPI_ISL_1493089, EPI_ISL_1493090, EPI_ISL_1493091, EPI_ISL_1493092, EPI_ISL_1493093, EPI_ISL_1493094, EPI_ISL_1493095, EPI_ISL_1493096, EPI_ISL_1493097, EPI_ISL_1493098, EPI_ISL_1493099, EPI_ISL_1493100, EPI_ISL_1493101, EPI_ISL_1493102, EPI_ISL_1527661, EPI_ISL_1527662, EPI_ISL_1527663, EPI_ISL_1527664, EPI_ISL_1527665, EPI_ISL_1527666, EPI_ISL_1527667, EPI_ISL_1527668, EPI_ISL_1527669, EPI_ISL_1527670, EPI_ISL_1527671, EPI_ISL_1527672, EPI_ISL_1527673, EPI_ISL_1527674, EPI_ISL_1527675, EPI_ISL_1527676, EPI_ISL_1527677, EPI_ISL_1527678, EPI_ISL_1527679, EPI_ISL_1527680, EPI_ISL_1527681, EPI_ISL_1527682, EPI_ISL_1527683, EPI_ISL_1527684, EPI_ISL_1527685, EPI_ISL_1527686, EPI_ISL_1527687, EPI_ISL_1527688, EPI_ISL_1527689, EPI_ISL_1527690, EPI_ISL_1527691, EPI_ISL_1527692, EPI_ISL_1527693, EPI_ISL_1527694, EPI_ISL_1527695, EPI_ISL_1527696, EPI_ISL_1527697, EPI_ISL_1527698, EPI_ISL_1527699, EPI_ISL_1527700, EPI_ISL_1527701, EPI_ISL_1527702, EPI_ISL_1527703, EPI_ISL_1527704, EPI_ISL_1527705, EPI_ISL_1527706, EPI_ISL_1527707, EPI_ISL_1527708, EPI_ISL_1527709, EPI_ISL_1527710, EPI_ISL_1527711, EPI_ISL_1527712, EPI_ISL_1527713, EPI_ISL_1527714, EPI_ISL_1527715, EPI_ISL_1527716, EPI_ISL_1527717, EPI_ISL_1527718, EPI_ISL_1527719, EPI_ISL_1527720, EPI_ISL_1527721, EPI_ISL_1527722, EPI_ISL_1527723, EPI_ISL_1527724, EPI_ISL_1527725, EPI_ISL_1527726, EPI_ISL_1527727, EPI_ISL_1527728, EPI_ISL_1527729, EPI_ISL_1527730, EPI_ISL_1527731, EPI_ISL_1527732, EPI_ISL_1527733, EPI_ISL_1527734, EPI_ISL_1527735, EPI_ISL_1527736, EPI_ISL_1527737, EPI_ISL_1527738, EPI_ISL_1527739, EPI_ISL_1527740, EPI_ISL_1527741, EPI_ISL_1527742, EPI_ISL_1527743, EPI_ISL_1527744, EPI_ISL_1527745, EPI_ISL_1527746, EPI_ISL_1527747, EPI_ISL_1527748, EPI_ISL_1527749, EPI_ISL_1527750, EPI_ISL_1527751, EPI_ISL_1527752, EPI_ISL_1527753, EPI_ISL_1527754, EPI_ISL_1527755, EPI_ISL_1527756, EPI_ISL_1527757, EPI_ISL_1527758, EPI_ISL_1527759, EPI_ISL_1527760, EPI_ISL_1527761, EPI_ISL_1527762, EPI_ISL_1527763, EPI_ISL_1527764, EPI_ISL_1527765, EPI_ISL_1527766, EPI_ISL_1527767, EPI_ISL_1527768, EPI_ISL_1527769, EPI_ISL_1527770, EPI_ISL_1527771, EPI_ISL_1527772, EPI_ISL_1527773, EPI_ISL_1527774, EPI_ISL_1527775, EPI_ISL_1527776, EPI_ISL_1527777, EPI_ISL_1527778, EPI_ISL_1527779, EPI_ISL_1527780, EPI_ISL_1527781, EPI_ISL_1527782, EPI_ISL_1527783, EPI_ISL_1527785, EPI_ISL_1527786, EPI_ISL_1527787, EPI_ISL_1527788, EPI_ISL_1527789, EPI_ISL_1527790, EPI_ISL_1527791, EPI_ISL_1527792, EPI_ISL_1527793, EPI_ISL_1527794, EPI_ISL_1527795, EPI_ISL_1527796, EPI_ISL_1527797, EPI_ISL_1527798, EPI_ISL_1527799, EPI_ISL_1527800, EPI_ISL_1527801, EPI_ISL_1527802, EPI_ISL_1527803, EPI_ISL_1527804, EPI_ISL_1527805, EPI_ISL_1527806, EPI_ISL_1527807, EPI_ISL_1527808, EPI_ISL_1527809, EPI_ISL_1527810, EPI_ISL_1527811, EPI_ISL_1527812, EPI_ISL_1527813, EPI_ISL_1527814, EPI_ISL_1527815, EPI_ISL_1527816, EPI_ISL_1527817, EPI_ISL_1527818, EPI_ISL_1527819, EPI_ISL_1527820, EPI_ISL_1527821, EPI_ISL_1527822, EPI_ISL_1527823, EPI_ISL_1527824, EPI_ISL_1527825, EPI_ISL_1527826, EPI_ISL_1527827, EPI_ISL_1527828, EPI_ISL_1527829, EPI_ISL_1527830, EPI_ISL_1527831, EPI_ISL_1527832, EPI_ISL_1527833, EPI_ISL_1527834, EPI_ISL_1527835, EPI_ISL_1527836, EPI_ISL_1527837, EPI_ISL_1527838, EPI_ISL_1527839, EPI_ISL_1527840, EPI_ISL_1527841, EPI_ISL_1527842, EPI_ISL_1527843, EPI_ISL_1527844, EPI_ISL_1527845, EPI_ISL_1527846, EPI_ISL_1527847, EPI_ISL_1527848, EPI_ISL_1527849, EPI_ISL_1527850, EPI_ISL_1527851, EPI_ISL_1527852, EPI_ISL_1527853, EPI_ISL_1527854, EPI_ISL_1527855, EPI_ISL_1527856, EPI_ISL_1527857, EPI_ISL_1527858, EPI_ISL_1527859, EPI_ISL_1527861, EPI_ISL_1527862, EPI_ISL_1527863, EPI_ISL_1527864, EPI_ISL_1527865, EPI_ISL_1527866, EPI_ISL_1527867, EPI_ISL_1527868, EPI_ISL_1527869, EPI_ISL_1527870, EPI_ISL_1527871, EPI_ISL_1527872, EPI_ISL_1527873, EPI_ISL_1527874, EPI_ISL_1527875, EPI_ISL_1527876, EPI_ISL_1527877, EPI_ISL_1527878, EPI_ISL_1527879, EPI_ISL_1527880, EPI_ISL_1527881, EPI_ISL_1527882, EPI_ISL_1527883, EPI_ISL_1527884, EPI_ISL_1527885, EPI_ISL_1527886, EPI_ISL_1527887, EPI_ISL_1527888, EPI_ISL_1527889, EPI_ISL_1527890, EPI_ISL_1527891, EPI_ISL_1527892, EPI_ISL_1527893, EPI_ISL_1527894, EPI_ISL_1527895, EPI_ISL_1527896, EPI_ISL_1527897, EPI_ISL_1527898, EPI_ISL_1527899, EPI_ISL_1527900, EPI_ISL_1527901, EPI_ISL_1527902, EPI_ISL_1527903, EPI_ISL_1527904, EPI_ISL_1527905, EPI_ISL_1527906, EPI_ISL_1527907, EPI_ISL_1527908, EPI_ISL_1527909, EPI_ISL_1527910, EPI_ISL_1527911, EPI_ISL_1527912, EPI_ISL_1527913, EPI_ISL_1527914, EPI_ISL_1527915, EPI_ISL_1527916, EPI_ISL_1527917, EPI_ISL_1527918, EPI_ISL_1527919, EPI_ISL_1527920, EPI_ISL_1527921, EPI_ISL_1527922, EPI_ISL_1527923, EPI_ISL_1527924, EPI_ISL_1527925, EPI_ISL_1527926, EPI_ISL_1527927, EPI_ISL_1527928, EPI_ISL_1527929, EPI_ISL_1527930, EPI_ISL_1527931, EPI_ISL_1527932, EPI_ISL_1527933, EPI_ISL_1527934, EPI_ISL_1527935, EPI_ISL_1527936, EPI_ISL_1527937, EPI_ISL_1527938, EPI_ISL_1527939, EPI_ISL_1527940, EPI_ISL_1527941, EPI_ISL_1527954, EPI_ISL_1527955, EPI_ISL_1527956, EPI_ISL_1527957, EPI_ISL_1527958, EPI_ISL_1527959, EPI_ISL_1527960, EPI_ISL_1527961, EPI_ISL_1527962, EPI_ISL_1527963, EPI_ISL_1527964, EPI_ISL_1527965, EPI_ISL_1527966, EPI_ISL_1527967, EPI_ISL_1527968, EPI_ISL_1527969, EPI_ISL_1527970, EPI_ISL_1527971, EPI_ISL_1527972, EPI_ISL_1527973, EPI_ISL_1527974, EPI_ISL_1527975, EPI_ISL_1527976, EPI_ISL_1527977, EPI_ISL_1527978, EPI_ISL_1527979, EPI_ISL_1527980, EPI_ISL_1527981, EPI_ISL_1527982, EPI_ISL_1527983, EPI_ISL_1527984, EPI_ISL_1527985, EPI_ISL_1527986, EPI_ISL_1527987, EPI_ISL_1527988, EPI_ISL_1527989, EPI_ISL_1527990, EPI_ISL_1527991, EPI_ISL_1527992, EPI_ISL_1527993, EPI_ISL_1527994, EPI_ISL_1527995, EPI_ISL_1527996, EPI_ISL_1527997, EPI_ISL_1527998, EPI_ISL_1527999, EPI_ISL_1528000, EPI_ISL_1528001, EPI_ISL_1528002, EPI_ISL_1528003, EPI_ISL_1528004, EPI_ISL_1528005, EPI_ISL_1528006, EPI_ISL_1528007, EPI_ISL_1528008, EPI_ISL_1528009, EPI_ISL_1528010, EPI_ISL_1528011, EPI_ISL_1528012, EPI_ISL_1528013, EPI_ISL_1528014, EPI_ISL_1528015, EPI_ISL_1528016, EPI_ISL_1528017, EPI_ISL_1528018, EPI_ISL_1528019, EPI_ISL_1528020, EPI_ISL_1528021, EPI_ISL_1528022, EPI_ISL_1528023, EPI_ISL_1528024, EPI_ISL_1528025, EPI_ISL_1528026, EPI_ISL_1528027, EPI_ISL_1528028, EPI_ISL_1528029, EPI_ISL_1528030, EPI_ISL_1528031, EPI_ISL_1528032, EPI_ISL_1528033, EPI_ISL_1528034, EPI_ISL_1528035, EPI_ISL_1528036, EPI_ISL_1528037, EPI_ISL_1528038, EPI_ISL_1528039, EPI_ISL_1528040, EPI_ISL_1528041, EPI_ISL_1528042, EPI_ISL_1528043, EPI_ISL_1528044, EPI_ISL_1528045, EPI_ISL_1528046, EPI_ISL_1528047, EPI_ISL_1528048, EPI_ISL_1528049, EPI_ISL_1528050, EPI_ISL_1528051, EPI_ISL_1528052, EPI_ISL_1528053, EPI_ISL_1528054, EPI_ISL_1528055, EPI_ISL_1528056, EPI_ISL_1528057, EPI_ISL_1528058, EPI_ISL_1528059, EPI_ISL_1528060, EPI_ISL_1528061, EPI_ISL_1528062, EPI_ISL_1528063, EPI_ISL_1528064, EPI_ISL_1528065, EPI_ISL_1528066, EPI_ISL_1528067, EPI_ISL_1528068, EPI_ISL_1528069, EPI_ISL_1528070, EPI_ISL_1528071, EPI_ISL_1528072, EPI_ISL_1528073, EPI_ISL_1528074, EPI_ISL_1528075, EPI_ISL_1528076, EPI_ISL_1528077, EPI_ISL_1528078, EPI_ISL_1528079, EPI_ISL_1528080, EPI_ISL_1528081, EPI_ISL_1528082, EPI_ISL_1528083, EPI_ISL_1528084, EPI_ISL_1528085, EPI_ISL_1528086, EPI_ISL_1528087, EPI_ISL_1528088, EPI_ISL_1528089, EPI_ISL_1528090, EPI_ISL_1528091, EPI_ISL_1528092, EPI_ISL_1905183, EPI_ISL_1905184, EPI_ISL_1905185, EPI_ISL_1905186, EPI_ISL_1905187, EPI_ISL_1905188, EPI_ISL_1905189, EPI_ISL_1905191, EPI_ISL_1905194, EPI_ISL_1905196, EPI_ISL_1905199, EPI_ISL_1905202, EPI_ISL_1905204, EPI_ISL_1905206, EPI_ISL_1905209, EPI_ISL_1905213, EPI_ISL_1905215, EPI_ISL_1905217, EPI_ISL_1905218, EPI_ISL_1905219, EPI_ISL_1905220, EPI_ISL_1905221, EPI_ISL_1905222, EPI_ISL_1905223, EPI_ISL_1905224, EPI_ISL_1905225, EPI_ISL_1905226, EPI_ISL_1905227, EPI_ISL_1905228, EPI_ISL_1905229, EPI_ISL_1905230, EPI_ISL_1905231, EPI_ISL_1905232, EPI_ISL_1905233, EPI_ISL_1905234, EPI_ISL_1905235, EPI_ISL_1905236, EPI_ISL_1905237, EPI_ISL_1905238, EPI_ISL_1905239, EPI_ISL_1905240, EPI_ISL_1905241, EPI_ISL_1905242, EPI_ISL_1905243, EPI_ISL_1905244, EPI_ISL_1905245, EPI_ISL_1905246, EPI_ISL_1905247, EPI_ISL_1905248, EPI_ISL_1905249, EPI_ISL_1905250, EPI_ISL_1905251, EPI_ISL_1905252, EPI_ISL_1905253, EPI_ISL_1905254, EPI_ISL_1905255, EPI_ISL_1905256, EPI_ISL_1905257, EPI_ISL_1905258, EPI_ISL_1905259, EPI_ISL_1905260, EPI_ISL_1905261, EPI_ISL_1905262, EPI_ISL_1905263, EPI_ISL_1905264, EPI_ISL_1905265, EPI_ISL_1905266, EPI_ISL_1905267, EPI_ISL_1905268, EPI_ISL_1905269, EPI_ISL_1905270, EPI_ISL_1905271, EPI_ISL_1905272, EPI_ISL_1905273, EPI_ISL_1905274, EPI_ISL_1905275, EPI_ISL_1905276, EPI_ISL_1905277, EPI_ISL_1905278, EPI_ISL_1905279, EPI_ISL_1905280, EPI_ISL_1905281, EPI_ISL_1905282, EPI_ISL_1905283, EPI_ISL_1905284, EPI_ISL_1905285, EPI_ISL_1905286, EPI_ISL_1905287, EPI_ISL_1905288, EPI_ISL_1905289, EPI_ISL_1905290, EPI_ISL_1905291, EPI_ISL_1905292, EPI_ISL_1905293, EPI_ISL_1905294, EPI_ISL_1905295, EPI_ISL_1905296, EPI_ISL_1905297, EPI_ISL_1905298, EPI_ISL_1905299, EPI_ISL_1905300, EPI_ISL_1905301, EPI_ISL_1905302, EPI_ISL_1905303, EPI_ISL_1905304, EPI_ISL_1905305, EPI_ISL_1905306, EPI_ISL_1905307, EPI_ISL_1905308, EPI_ISL_1905309, EPI_ISL_1905310, EPI_ISL_1905311, EPI_ISL_1905312, EPI_ISL_1905313, EPI_ISL_1905314, EPI_ISL_1905315, EPI_ISL_1905316, EPI_ISL_1905317, EPI_ISL_1905318, EPI_ISL_1905319, EPI_ISL_1905320, EPI_ISL_1905321, EPI_ISL_1905322, EPI_ISL_1905323, EPI_ISL_1905324, EPI_ISL_1905325, EPI_ISL_1905326, EPI_ISL_1905327, EPI_ISL_1905328, EPI_ISL_1905329, EPI_ISL_1905330, EPI_ISL_1905331, EPI_ISL_1905332, EPI_ISL_1905333, EPI_ISL_1905334, EPI_ISL_1905335, EPI_ISL_1905336, EPI_ISL_1905337, EPI_ISL_1905338, EPI_ISL_1905339, EPI_ISL_1905340, EPI_ISL_1905341, EPI_ISL_1905342, EPI_ISL_1905343, EPI_ISL_1905344, EPI_ISL_1905345, EPI_ISL_1905346, EPI_ISL_1905347, EPI_ISL_1905348, EPI_ISL_1905349, EPI_ISL_1905350, EPI_ISL_1905351, EPI_ISL_1905352, EPI_ISL_1905353, EPI_ISL_1905354, EPI_ISL_1905355, EPI_ISL_1905356, EPI_ISL_1905357, EPI_ISL_1905358, EPI_ISL_1905359, EPI_ISL_1905360, EPI_ISL_1905361, EPI_ISL_1905362, EPI_ISL_1905363, EPI_ISL_1905364, EPI_ISL_1905365, EPI_ISL_1905366, EPI_ISL_1905367, EPI_ISL_1905368, EPI_ISL_1905369, EPI_ISL_1905370, EPI_ISL_1905371, EPI_ISL_1905372, EPI_ISL_1905373, EPI_ISL_1905374, EPI_ISL_1905375, EPI_ISL_1905376, EPI_ISL_1905377, EPI_ISL_1905378, EPI_ISL_1905379, EPI_ISL_1905380, EPI_ISL_1905381, EPI_ISL_1905382, EPI_ISL_1905383, EPI_ISL_1905384, EPI_ISL_1905385, EPI_ISL_1905386, EPI_ISL_1905387, EPI_ISL_1905388, EPI_ISL_1905389, EPI_ISL_1905390, EPI_ISL_1905391, EPI_ISL_1905392, EPI_ISL_1905393, EPI_ISL_1905394, EPI_ISL_1905395, EPI_ISL_1905396, EPI_ISL_1905397, EPI_ISL_1905398, EPI_ISL_1905399, EPI_ISL_1905400, EPI_ISL_1905401, EPI_ISL_1905402, EPI_ISL_1905403, EPI_ISL_1905404, EPI_ISL_1905405, EPI_ISL_1905406, EPI_ISL_1905407, EPI_ISL_1905408, EPI_ISL_1905409, EPI_ISL_1905410, EPI_ISL_1905411, EPI_ISL_1905412, EPI_ISL_1905413, EPI_ISL_1905414, EPI_ISL_1905415, EPI_ISL_1905416, EPI_ISL_1905417, EPI_ISL_1905418, EPI_ISL_1905419, EPI_ISL_1905420, EPI_ISL_1905421, EPI_ISL_1905422, EPI_ISL_1905423, EPI_ISL_1905424, EPI_ISL_1905425, EPI_ISL_1905426, EPI_ISL_1905427, EPI_ISL_1905428, EPI_ISL_1905429, EPI_ISL_1905430, EPI_ISL_1905431, EPI_ISL_1905432, EPI_ISL_1905433, EPI_ISL_1905434, EPI_ISL_1905435, EPI_ISL_1905436, EPI_ISL_1905437, EPI_ISL_1905438, EPI_ISL_1905439, EPI_ISL_1905440, EPI_ISL_1905441, EPI_ISL_1905442, EPI_ISL_1905443, EPI_ISL_1905444, EPI_ISL_1905445, EPI_ISL_1905446, EPI_ISL_1905447, EPI_ISL_1905448, EPI_ISL_1905449, EPI_ISL_1905450, EPI_ISL_1905451, EPI_ISL_1905452, EPI_ISL_1905453, EPI_ISL_1905454, EPI_ISL_1905455, EPI_ISL_1905456, EPI_ISL_1905457, EPI_ISL_1905458, EPI_ISL_1905459, EPI_ISL_1905460, EPI_ISL_1905461, EPI_ISL_1905462, EPI_ISL_1905463, EPI_ISL_1905464, EPI_ISL_1905465, EPI_ISL_1905466, EPI_ISL_1905467, EPI_ISL_1905468, EPI_ISL_1905469, EPI_ISL_1905470, EPI_ISL_1905471, EPI_ISL_1905472, EPI_ISL_1905473, EPI_ISL_1905474, EPI_ISL_1905475, EPI_ISL_1905476, EPI_ISL_1905477, EPI_ISL_1905478, EPI_ISL_1905479, EPI_ISL_1905480, EPI_ISL_1905481, EPI_ISL_1905482, EPI_ISL_1905483, EPI_ISL_1905484, EPI_ISL_1905485, EPI_ISL_1905486, EPI_ISL_1905487, EPI_ISL_1905488, EPI_ISL_1905489, EPI_ISL_1905490, EPI_ISL_1905491, EPI_ISL_1905492, EPI_ISL_1905493, EPI_ISL_1905494, EPI_ISL_1905495, EPI_ISL_1905496, EPI_ISL_1905497, EPI_ISL_1905498, EPI_ISL_1905499, EPI_ISL_1905500, EPI_ISL_1905501, EPI_ISL_1905502, EPI_ISL_1905503, EPI_ISL_1905504, EPI_ISL_1905505, EPI_ISL_1905506, EPI_ISL_1905507, EPI_ISL_1905508, EPI_ISL_1905509, EPI_ISL_1905510, EPI_ISL_1905511, EPI_ISL_1905512, EPI_ISL_1905513, EPI_ISL_1905514, EPI_ISL_1905515, EPI_ISL_1905516, EPI_ISL_1905517, EPI_ISL_1905518, EPI_ISL_1905519, EPI_ISL_1905520, EPI_ISL_1905521, EPI_ISL_1905522, EPI_ISL_1905523, EPI_ISL_1905524, EPI_ISL_1905525, EPI_ISL_1905526, EPI_ISL_1905527, EPI_ISL_1905528, EPI_ISL_1905529, EPI_ISL_1905530, EPI_ISL_1905531, EPI_ISL_1905532, EPI_ISL_1905533, EPI_ISL_1905534, EPI_ISL_1905535, EPI_ISL_1905536, EPI_ISL_1905537, EPI_ISL_1905538, EPI_ISL_1905539, EPI_ISL_1905540, EPI_ISL_1905541, EPI_ISL_1905542, EPI_ISL_1905543, EPI_ISL_1905544, EPI_ISL_1905545, EPI_ISL_1905546, EPI_ISL_1905547, EPI_ISL_1905548, EPI_ISL_1905549, EPI_ISL_1905550, EPI_ISL_1905551, EPI_ISL_1905552, EPI_ISL_1905553, EPI_ISL_1905554, EPI_ISL_1905555, EPI_ISL_1905556, EPI_ISL_1905557, EPI_ISL_1905558, EPI_ISL_1905559, EPI_ISL_1905560, EPI_ISL_1905561, EPI_ISL_1905562, EPI_ISL_1905563, EPI_ISL_1905564, EPI_ISL_1905565, EPI_ISL_1905566, EPI_ISL_1905567, EPI_ISL_1905568, EPI_ISL_1905569, EPI_ISL_1905570, EPI_ISL_1905571, EPI_ISL_1905572, EPI_ISL_1905573, EPI_ISL_1905574, EPI_ISL_1905575, EPI_ISL_1905576, EPI_ISL_1905577, EPI_ISL_1905578, EPI_ISL_1905579, EPI_ISL_1905580, EPI_ISL_1905581, EPI_ISL_1905582, EPI_ISL_1905583, EPI_ISL_1905584, EPI_ISL_1905585, EPI_ISL_1905586, EPI_ISL_1905587, EPI_ISL_1905588, EPI_ISL_1905589, EPI_ISL_1905590, EPI_ISL_1905591, EPI_ISL_1905592, EPI_ISL_1905593, EPI_ISL_1905594, EPI_ISL_1905595, EPI_ISL_1905596, EPI_ISL_1905597, EPI_ISL_1905598, EPI_ISL_1905599, EPI_ISL_1905600, EPI_ISL_1905601, EPI_ISL_1905602, EPI_ISL_1905603, EPI_ISL_1905604, EPI_ISL_1905605, EPI_ISL_1905606, EPI_ISL_1905607, EPI_ISL_1905608, EPI_ISL_1905609, EPI_ISL_1905610, EPI_ISL_1905611, EPI_ISL_1905612, EPI_ISL_1905613, EPI_ISL_1905614, EPI_ISL_1905615, EPI_ISL_1905616, EPI_ISL_1905617, EPI_ISL_1905618, EPI_ISL_1905619, EPI_ISL_1905620, EPI_ISL_1905621, EPI_ISL_1905622, EPI_ISL_1905623, EPI_ISL_1905624, EPI_ISL_1905625, EPI_ISL_1905626, EPI_ISL_1905627, EPI_ISL_1905628, EPI_ISL_1905629, EPI_ISL_1905630, EPI_ISL_1905631, EPI_ISL_1905632, EPI_ISL_1905633, EPI_ISL_1905634, EPI_ISL_1905635, EPI_ISL_1905636, EPI_ISL_1905637, EPI_ISL_1905638, EPI_ISL_1905639, EPI_ISL_1905640, EPI_ISL_1905641, EPI_ISL_1905642, EPI_ISL_1905643, EPI_ISL_1905644, EPI_ISL_1905645, EPI_ISL_1905646, EPI_ISL_1905647, EPI_ISL_1905648, EPI_ISL_1905649, EPI_ISL_1905650, EPI_ISL_1905651, EPI_ISL_1905652, EPI_ISL_1905653, EPI_ISL_1905654, EPI_ISL_1905655, EPI_ISL_1905656, EPI_ISL_1905657, EPI_ISL_1905658, EPI_ISL_1905659, EPI_ISL_1905660, EPI_ISL_1905661, EPI_ISL_1905662, EPI_ISL_1905663, EPI_ISL_1905664, EPI_ISL_1905665, EPI_ISL_1905666, EPI_ISL_1905667, EPI_ISL_1905668, EPI_ISL_1905669, EPI_ISL_1905670, EPI_ISL_1905671, EPI_ISL_1905672, EPI_ISL_1905673, EPI_ISL_1905674, EPI_ISL_1905675, EPI_ISL_1905676, EPI_ISL_1905677, EPI_ISL_1905678, EPI_ISL_1905679, EPI_ISL_1905680, EPI_ISL_1905681, EPI_ISL_1905682, EPI_ISL_1905683, EPI_ISL_1905684, EPI_ISL_1905685, EPI_ISL_1905686, EPI_ISL_1905687, EPI_ISL_1905688, EPI_ISL_1905689, EPI_ISL_1905690, EPI_ISL_1905691, EPI_ISL_1905692, EPI_ISL_1905693, EPI_ISL_1905694, EPI_ISL_1905695, EPI_ISL_1905696, EPI_ISL_1905697, EPI_ISL_1905698, EPI_ISL_1905699, EPI_ISL_1905700, EPI_ISL_1905701, EPI_ISL_1905702, EPI_ISL_1905703, EPI_ISL_1905704, EPI_ISL_1905705, EPI_ISL_1905706, EPI_ISL_1905707, EPI_ISL_1905708, EPI_ISL_1905709, EPI_ISL_1905710, EPI_ISL_1905711, EPI_ISL_1905712, EPI_ISL_1905713, EPI_ISL_1905714, EPI_ISL_1905715, EPI_ISL_1905716, EPI_ISL_1905717, EPI_ISL_1905718, EPI_ISL_1905719, EPI_ISL_1905720, EPI_ISL_1905721, EPI_ISL_1905722, EPI_ISL_1905723, EPI_ISL_1905724, EPI_ISL_1905725, EPI_ISL_1905726, EPI_ISL_1905727, EPI_ISL_1905728, EPI_ISL_1905729, EPI_ISL_1905730, EPI_ISL_1905731, EPI_ISL_1905732, EPI_ISL_1905733, EPI_ISL_1905734, EPI_ISL_1905735, EPI_ISL_1905736, EPI_ISL_1905737, EPI_ISL_1905738, EPI_ISL_1905739, EPI_ISL_1905740, EPI_ISL_1905741, EPI_ISL_1905742, EPI_ISL_1905743, EPI_ISL_1905744, EPI_ISL_1905745, EPI_ISL_1905746, EPI_ISL_1905747, EPI_ISL_1905748, EPI_ISL_1905749, EPI_ISL_1905750, EPI_ISL_1905751, EPI_ISL_1905752, EPI_ISL_1905753, EPI_ISL_1905754, EPI_ISL_1905755, EPI_ISL_1905756, EPI_ISL_1905757, EPI_ISL_1905758, EPI_ISL_1905759, EPI_ISL_1905760, EPI_ISL_1905761, EPI_ISL_1905762, EPI_ISL_1905763, EPI_ISL_1905764, EPI_ISL_1905765, EPI_ISL_1905766, EPI_ISL_1905767, EPI_ISL_1905768, EPI_ISL_1905769, EPI_ISL_1905770, EPI_ISL_1905771, EPI_ISL_1905772, EPI_ISL_1905773, EPI_ISL_1905774, EPI_ISL_1905775, EPI_ISL_1905776, EPI_ISL_1905777, EPI_ISL_1905778, EPI_ISL_1905779, EPI_ISL_1905780, EPI_ISL_1905781, EPI_ISL_1905782, EPI_ISL_1905783, EPI_ISL_1905784, EPI_ISL_1905785, EPI_ISL_1905786, EPI_ISL_1905787, EPI_ISL_1905788, EPI_ISL_1905789, EPI_ISL_1905790, EPI_ISL_1905791, EPI_ISL_1905792, EPI_ISL_1905793, EPI_ISL_1905794, EPI_ISL_1905795, EPI_ISL_1905796, EPI_ISL_1905797, EPI_ISL_1905798, EPI_ISL_1905799, EPI_ISL_1905800, EPI_ISL_1905801, EPI_ISL_1905802, EPI_ISL_1905803, EPI_ISL_1905804, EPI_ISL_1905805, EPI_ISL_1905806, EPI_ISL_1905807, EPI_ISL_1905808, EPI_ISL_1905809, EPI_ISL_1905810, EPI_ISL_1905811, EPI_ISL_1905812, EPI_ISL_1905813, EPI_ISL_1905814, EPI_ISL_1905815, EPI_ISL_1905816, EPI_ISL_1905817, EPI_ISL_1905818, EPI_ISL_1905819, EPI_ISL_1905820, EPI_ISL_1905821, EPI_ISL_1905822, EPI_ISL_1905823, EPI_ISL_1905824, EPI_ISL_1905825, EPI_ISL_1905826, EPI_ISL_1905827, EPI_ISL_1905828, EPI_ISL_1905829, EPI_ISL_1905830, EPI_ISL_1905831, EPI_ISL_1905832, EPI_ISL_1905833, EPI_ISL_1905834, EPI_ISL_1905835, EPI_ISL_1905836, EPI_ISL_1905837, EPI_ISL_1905838, EPI_ISL_1905839, EPI_ISL_1905840, EPI_ISL_1905842, EPI_ISL_1905844, EPI_ISL_1905846, EPI_ISL_1905847, EPI_ISL_1905849, EPI_ISL_1905851, EPI_ISL_1905853, EPI_ISL_1905854, EPI_ISL_1905855, EPI_ISL_1905856, EPI_ISL_1905858, EPI_ISL_1905860, EPI_ISL_1905861, EPI_ISL_1905862, EPI_ISL_1905864, EPI_ISL_1905865, EPI_ISL_1905867, EPI_ISL_1905868, EPI_ISL_1905870, EPI_ISL_1905872, EPI_ISL_1905874, EPI_ISL_1905876, EPI_ISL_1905878, EPI_ISL_1905879, EPI_ISL_1905882, EPI_ISL_1905884, EPI_ISL_1905886, EPI_ISL_1905887, EPI_ISL_1905889, EPI_ISL_1905890, EPI_ISL_1905891, EPI_ISL_1905893, EPI_ISL_1905895, EPI_ISL_1905896, EPI_ISL_1905898, EPI_ISL_1905900, EPI_ISL_1905902, EPI_ISL_1905904, EPI_ISL_1905906, EPI_ISL_1905908, EPI_ISL_1905910, EPI_ISL_1905912, EPI_ISL_1905913, EPI_ISL_1905915, EPI_ISL_1905916, EPI_ISL_1905917, EPI_ISL_1905919, EPI_ISL_1905920, EPI_ISL_1905921, EPI_ISL_1905923, EPI_ISL_1905924, EPI_ISL_1905926, EPI_ISL_1905928, EPI_ISL_1905930, EPI_ISL_1905932, EPI_ISL_1905933, EPI_ISL_1905935, EPI_ISL_1905936, EPI_ISL_1905937, EPI_ISL_1905939, EPI_ISL_1905941, EPI_ISL_1905943, EPI_ISL_1905944, EPI_ISL_1905947, EPI_ISL_1905948, EPI_ISL_1905949, EPI_ISL_1905951, EPI_ISL_1905953, EPI_ISL_1905955, EPI_ISL_1905957, EPI_ISL_1905959, EPI_ISL_1905961, EPI_ISL_1905962, EPI_ISL_1905963, EPI_ISL_1905965, EPI_ISL_1905966, EPI_ISL_1905968, EPI_ISL_1905970, EPI_ISL_1905972, EPI_ISL_1905974, EPI_ISL_1905975, EPI_ISL_1905977, EPI_ISL_1905979, EPI_ISL_1905981, EPI_ISL_1905983, EPI_ISL_1905985, EPI_ISL_1905986, EPI_ISL_1905988, EPI_ISL_1905990, EPI_ISL_1905991, EPI_ISL_1905993, EPI_ISL_1905995, EPI_ISL_1905997, EPI_ISL_1905998, EPI_ISL_1906000, EPI_ISL_1906002, EPI_ISL_1906004, EPI_ISL_1906005, EPI_ISL_1906006, EPI_ISL_1906008, EPI_ISL_1906010, EPI_ISL_1906012, EPI_ISL_1906014, EPI_ISL_1906015, EPI_ISL_1906017, EPI_ISL_1906018, EPI_ISL_1906019, EPI_ISL_1906021, EPI_ISL_1906023, EPI_ISL_1906025, EPI_ISL_1906027, EPI_ISL_1906028, EPI_ISL_1906029, EPI_ISL_1906031, EPI_ISL_1906033, EPI_ISL_1906034, EPI_ISL_1906035, EPI_ISL_1906037, EPI_ISL_1906038, EPI_ISL_1906040, EPI_ISL_1906042, EPI_ISL_1906044, EPI_ISL_1906046, EPI_ISL_1906047, EPI_ISL_1906049, EPI_ISL_1906051, EPI_ISL_1906052, EPI_ISL_1906053, EPI_ISL_1906055, EPI_ISL_1906057, EPI_ISL_1906058, EPI_ISL_1906059, EPI_ISL_1906060, EPI_ISL_1906062, EPI_ISL_1906064, EPI_ISL_1906066, EPI_ISL_1906067, EPI_ISL_1906069, EPI_ISL_1906071, EPI_ISL_1906073, EPI_ISL_1906075, EPI_ISL_1906077, EPI_ISL_1906078, EPI_ISL_1906080, EPI_ISL_1906082, EPI_ISL_1906085, EPI_ISL_1906086, EPI_ISL_1906087, EPI_ISL_1906089, EPI_ISL_1906090, EPI_ISL_1906092, EPI_ISL_1906093, EPI_ISL_1906094, EPI_ISL_1906096, EPI_ISL_1906097, EPI_ISL_1906099, EPI_ISL_1906101, EPI_ISL_1906103, EPI_ISL_1906104, EPI_ISL_1906106, EPI_ISL_1906108, EPI_ISL_1906110, EPI_ISL_1906112, EPI_ISL_1906113, EPI_ISL_1906114, EPI_ISL_1906116, EPI_ISL_1906118, EPI_ISL_1906120, EPI_ISL_1906122, EPI_ISL_1906124, EPI_ISL_1906125, EPI_ISL_1906127, EPI_ISL_1906129, EPI_ISL_1906131, EPI_ISL_1906132, EPI_ISL_1906133, EPI_ISL_1906135, EPI_ISL_1906137, EPI_ISL_1906138, EPI_ISL_1906140, EPI_ISL_1906142, EPI_ISL_1906144, EPI_ISL_1906146, EPI_ISL_1906148, EPI_ISL_1906149, EPI_ISL_1906150, EPI_ISL_1906152, EPI_ISL_1906153, EPI_ISL_1906155, EPI_ISL_1906157, EPI_ISL_1906159, EPI_ISL_1906161, EPI_ISL_1906163, EPI_ISL_1906165, EPI_ISL_1906167, EPI_ISL_1906169, EPI_ISL_1906171, EPI_ISL_1906173, EPI_ISL_1906174, EPI_ISL_1906176, EPI_ISL_1906178, EPI_ISL_1906180, EPI_ISL_1906182, EPI_ISL_1906184, EPI_ISL_1906185, EPI_ISL_1906186, EPI_ISL_1906188, EPI_ISL_1906189, EPI_ISL_1906191, EPI_ISL_1906193, EPI_ISL_1906194, EPI_ISL_1906196, EPI_ISL_1906198, EPI_ISL_1906200, EPI_ISL_1906201, EPI_ISL_1906203, EPI_ISL_1906205, EPI_ISL_1906207, EPI_ISL_1906209, EPI_ISL_1906211, EPI_ISL_1906212, EPI_ISL_1906214, EPI_ISL_1906216, EPI_ISL_1906218, EPI_ISL_1906220, EPI_ISL_1906222, EPI_ISL_1906224, EPI_ISL_1906226, EPI_ISL_1906228, EPI_ISL_1906230, EPI_ISL_1906231, EPI_ISL_1906234, EPI_ISL_1906235, EPI_ISL_1906237, EPI_ISL_1906238, EPI_ISL_1906240, EPI_ISL_1906243, EPI_ISL_1906245, EPI_ISL_1906246, EPI_ISL_1906247, EPI_ISL_1906249, EPI_ISL_1906251, EPI_ISL_1906252, EPI_ISL_1906254, EPI_ISL_1906256, EPI_ISL_1906257, EPI_ISL_1906259, EPI_ISL_1906261, EPI_ISL_1906263, EPI_ISL_1906265, EPI_ISL_1906267, EPI_ISL_1906269, EPI_ISL_1906271, EPI_ISL_1906273, EPI_ISL_1906275, EPI_ISL_1906277, EPI_ISL_1906278, EPI_ISL_1906280, EPI_ISL_1906282, EPI_ISL_1906283, EPI_ISL_1906285, EPI_ISL_1906287, EPI_ISL_1906289, EPI_ISL_1906291, EPI_ISL_1906293, EPI_ISL_1906294, EPI_ISL_1906296, EPI_ISL_1906298, EPI_ISL_1906300, EPI_ISL_1906302, EPI_ISL_1906303, EPI_ISL_1906305, EPI_ISL_1906306, EPI_ISL_1906307, EPI_ISL_1906309, EPI_ISL_1906311, EPI_ISL_1906313, EPI_ISL_1906315, EPI_ISL_1906316, EPI_ISL_1906317, EPI_ISL_1906319, EPI_ISL_1906321, EPI_ISL_1906322, EPI_ISL_1906324, EPI_ISL_1906326, EPI_ISL_1906328, EPI_ISL_1906330, EPI_ISL_1906331, EPI_ISL_1906333, EPI_ISL_1906335, EPI_ISL_1906337, EPI_ISL_1906339, EPI_ISL_1906341, EPI_ISL_1906342, EPI_ISL_1906344, EPI_ISL_1906346, EPI_ISL_1906348, EPI_ISL_1906350, EPI_ISL_1906351, EPI_ISL_1906352, EPI_ISL_1906354, EPI_ISL_1906355, EPI_ISL_1906357, EPI_ISL_1906358, EPI_ISL_1906360, EPI_ISL_1906362, EPI_ISL_1906364, EPI_ISL_1906365, EPI_ISL_1906367, EPI_ISL_1906369, EPI_ISL_1906371, EPI_ISL_1906373, EPI_ISL_1906375, EPI_ISL_1906377, EPI_ISL_1906378, EPI_ISL_1906380, EPI_ISL_1906381, EPI_ISL_1906383, EPI_ISL_1906384, EPI_ISL_1906386, EPI_ISL_1906388, EPI_ISL_1906390, EPI_ISL_1906391, EPI_ISL_1906393, EPI_ISL_1906394, EPI_ISL_1906396, EPI_ISL_1906398, EPI_ISL_1906399, EPI_ISL_1906401, EPI_ISL_1906403, EPI_ISL_1906405, EPI_ISL_1906406, EPI_ISL_1906408, EPI_ISL_1906410, EPI_ISL_1906412, EPI_ISL_1906414, EPI_ISL_1906415, EPI_ISL_1906416, EPI_ISL_1906418, EPI_ISL_1906419, EPI_ISL_1906421, EPI_ISL_1906423, EPI_ISL_1906425, EPI_ISL_1906427, EPI_ISL_1906429, EPI_ISL_1906430, EPI_ISL_1906432, EPI_ISL_1906434, EPI_ISL_1906436, EPI_ISL_1906438, EPI_ISL_1906439, EPI_ISL_1906441, EPI_ISL_1906443, EPI_ISL_1906445, EPI_ISL_1906446, EPI_ISL_1906447, EPI_ISL_1906449, EPI_ISL_1906451, EPI_ISL_1906453, EPI_ISL_1906454, EPI_ISL_1906456, EPI_ISL_1906457, EPI_ISL_1906459, EPI_ISL_1906460, EPI_ISL_1906462, EPI_ISL_1906464, EPI_ISL_1906465, EPI_ISL_1906467, EPI_ISL_1906468, EPI_ISL_1906469, EPI_ISL_1906471, EPI_ISL_1906473, EPI_ISL_1906475, EPI_ISL_1906477, EPI_ISL_1906479, EPI_ISL_1906481, EPI_ISL_1906483, EPI_ISL_1906485, EPI_ISL_1906487, EPI_ISL_1906488, EPI_ISL_1906490, EPI_ISL_1906492, EPI_ISL_1906493, EPI_ISL_1906496, EPI_ISL_1906497, EPI_ISL_1906498, EPI_ISL_1906499, EPI_ISL_1906501, EPI_ISL_1906503, EPI_ISL_1906505, EPI_ISL_1906506, EPI_ISL_1906508, EPI_ISL_1906510, EPI_ISL_1906512, EPI_ISL_1906513, EPI_ISL_1906515, EPI_ISL_1906517, EPI_ISL_1906519, EPI_ISL_1906521, EPI_ISL_1906522, EPI_ISL_1906524, EPI_ISL_1906525, EPI_ISL_1906527, EPI_ISL_1906529, EPI_ISL_1906531, EPI_ISL_1906533, EPI_ISL_1906535, EPI_ISL_1906537, EPI_ISL_1906539, EPI_ISL_1906541, EPI_ISL_1906543, EPI_ISL_1906544, EPI_ISL_1906547, EPI_ISL_1906548, EPI_ISL_1906550, EPI_ISL_1906552, EPI_ISL_1906554, EPI_ISL_1906556, EPI_ISL_1906558, EPI_ISL_1906559, EPI_ISL_1906561, EPI_ISL_1906563, EPI_ISL_1906565, EPI_ISL_1906566, EPI_ISL_1906568, EPI_ISL_1906569, EPI_ISL_1906570, EPI_ISL_1906572, EPI_ISL_1906574, EPI_ISL_1906576, EPI_ISL_1906578, EPI_ISL_1906579, EPI_ISL_1906581, EPI_ISL_1906583, EPI_ISL_1906585, EPI_ISL_1906587, EPI_ISL_1906588, EPI_ISL_1906590, EPI_ISL_1906592, EPI_ISL_1906594, EPI_ISL_1906596, EPI_ISL_1906597, EPI_ISL_1906599, EPI_ISL_1906601, EPI_ISL_1906603, EPI_ISL_1906605, EPI_ISL_1906607, EPI_ISL_1906608, EPI_ISL_1906610, EPI_ISL_1906612, EPI_ISL_1906614, EPI_ISL_1906616, EPI_ISL_1906618, EPI_ISL_1906620, EPI_ISL_1906622, EPI_ISL_1906624, EPI_ISL_1906626, EPI_ISL_1906627, EPI_ISL_1906629, EPI_ISL_1906630, EPI_ISL_1906631, EPI_ISL_1906633, EPI_ISL_1906635, EPI_ISL_1906636, EPI_ISL_1906638, EPI_ISL_1906640, EPI_ISL_1906642, EPI_ISL_1906643, EPI_ISL_1906644, EPI_ISL_1906645, EPI_ISL_1906647, EPI_ISL_1906648, EPI_ISL_1906649, EPI_ISL_1906651, EPI_ISL_1906652, EPI_ISL_1906653, EPI_ISL_1906655, EPI_ISL_1906656, EPI_ISL_1906658, EPI_ISL_1906660, EPI_ISL_1906662, EPI_ISL_1906664, EPI_ISL_1906666, EPI_ISL_1906667, EPI_ISL_1906669, EPI_ISL_1906671, EPI_ISL_1906673, EPI_ISL_1906675, EPI_ISL_1906676, EPI_ISL_1906678, EPI_ISL_1906680, EPI_ISL_1906682, EPI_ISL_1906683, EPI_ISL_1906685, EPI_ISL_1906687, EPI_ISL_1906688, EPI_ISL_1906689, EPI_ISL_1906691, EPI_ISL_1906693, EPI_ISL_1906695, EPI_ISL_1906697, EPI_ISL_1906698, EPI_ISL_1906700, EPI_ISL_1906701, EPI_ISL_1906702, EPI_ISL_1906704, EPI_ISL_1906706, EPI_ISL_1906707, EPI_ISL_1906708, EPI_ISL_1906710, EPI_ISL_1906711, EPI_ISL_1906713, EPI_ISL_1906715, EPI_ISL_1906717, EPI_ISL_1906719, EPI_ISL_1906720, EPI_ISL_1906722, EPI_ISL_1906724, EPI_ISL_1906725, EPI_ISL_1906726, EPI_ISL_1906728, EPI_ISL_1906730, EPI_ISL_1906732, EPI_ISL_1906733, EPI_ISL_1906735, EPI_ISL_1906737, EPI_ISL_1906739, EPI_ISL_1906741, EPI_ISL_1906743, EPI_ISL_1906745, EPI_ISL_1906746, EPI_ISL_1906748, EPI_ISL_1906750, EPI_ISL_1906752, EPI_ISL_1906754, EPI_ISL_1906756, EPI_ISL_1906758, EPI_ISL_1906760, EPI_ISL_1906762, EPI_ISL_1906764, EPI_ISL_1906765, EPI_ISL_1906767, EPI_ISL_1906769, EPI_ISL_1906771, EPI_ISL_1906773, EPI_ISL_1906775, EPI_ISL_1906776, EPI_ISL_1906779, EPI_ISL_1906780, EPI_ISL_1906782, EPI_ISL_1906783, EPI_ISL_1906785, EPI_ISL_1906787, EPI_ISL_1906789, EPI_ISL_1906791, EPI_ISL_1906792, EPI_ISL_1906793, EPI_ISL_1906795, EPI_ISL_1906796, EPI_ISL_1906798, EPI_ISL_1906800, EPI_ISL_1906802, EPI_ISL_1906803, EPI_ISL_1906805, EPI_ISL_1906807, EPI_ISL_1906809, EPI_ISL_1906811, EPI_ISL_1906813, EPI_ISL_1906815, EPI_ISL_1906816, EPI_ISL_1906818, EPI_ISL_1906820, EPI_ISL_1906822, EPI_ISL_1906824, EPI_ISL_1906826, EPI_ISL_1906827, EPI_ISL_1906829, EPI_ISL_1906831, EPI_ISL_1906833, EPI_ISL_1906835, EPI_ISL_1906837, EPI_ISL_1906839, EPI_ISL_1906840, EPI_ISL_1906841, EPI_ISL_1906843, EPI_ISL_1994064, EPI_ISL_1994065, EPI_ISL_1994066, EPI_ISL_1994067, EPI_ISL_1994068, EPI_ISL_1994069, EPI_ISL_1994070, EPI_ISL_1994071, EPI_ISL_1994072, EPI_ISL_1994073, EPI_ISL_1994074, EPI_ISL_1994075, EPI_ISL_1994076, EPI_ISL_1994077, EPI_ISL_1994078, EPI_ISL_1994079, EPI_ISL_1994080, EPI_ISL_1994081, EPI_ISL_1994082, EPI_ISL_1994083, EPI_ISL_1994084, EPI_ISL_1994085, EPI_ISL_1994086, EPI_ISL_1994087, EPI_ISL_1994088, EPI_ISL_1994089, EPI_ISL_1994090, EPI_ISL_1994091, EPI_ISL_1994092, EPI_ISL_1994093, EPI_ISL_1994094, EPI_ISL_1994095, EPI_ISL_1994096, EPI_ISL_1994097, EPI_ISL_1994098, EPI_ISL_1994099, EPI_ISL_1994100, EPI_ISL_1994101, EPI_ISL_1994102, EPI_ISL_1994103, EPI_ISL_1994104, EPI_ISL_1994105, EPI_ISL_1994106, EPI_ISL_1994107, EPI_ISL_1994108, EPI_ISL_1994109, EPI_ISL_1994110, EPI_ISL_1994111, EPI_ISL_1994112, EPI_ISL_1994113, EPI_ISL_1994114, EPI_ISL_1994115, EPI_ISL_1994116, EPI_ISL_1994117, EPI_ISL_1994118, EPI_ISL_1994119, EPI_ISL_1994120, EPI_ISL_1994121, EPI_ISL_1994122, EPI_ISL_1994123, EPI_ISL_1994124, EPI_ISL_1994125, EPI_ISL_1994126, EPI_ISL_1994127, EPI_ISL_1994128, EPI_ISL_1994129, EPI_ISL_1994130, EPI_ISL_1994131, EPI_ISL_1994132, EPI_ISL_1994133, EPI_ISL_1994134, EPI_ISL_1994135, EPI_ISL_1994136, EPI_ISL_1994137, EPI_ISL_1994138, EPI_ISL_1994139, EPI_ISL_1994140, EPI_ISL_1994141, EPI_ISL_1994142, EPI_ISL_1994143, EPI_ISL_1994144, EPI_ISL_1994145, EPI_ISL_1994146, EPI_ISL_1994147, EPI_ISL_1994148, EPI_ISL_1994149, EPI_ISL_1994150, EPI_ISL_1994151, EPI_ISL_1994152, EPI_ISL_1994153, EPI_ISL_1994154, EPI_ISL_1994155, EPI_ISL_1994156, EPI_ISL_1994157, EPI_ISL_1994158, EPI_ISL_1994159, EPI_ISL_1994160, EPI_ISL_1994161, EPI_ISL_1994162, EPI_ISL_1994163, EPI_ISL_1994164, EPI_ISL_1994165, EPI_ISL_1994166, EPI_ISL_1994167, EPI_ISL_1994168, EPI_ISL_1994169, EPI_ISL_1994170, EPI_ISL_1994171, EPI_ISL_1994172, EPI_ISL_1994173, EPI_ISL_1994174, EPI_ISL_1994175, EPI_ISL_1994176, EPI_ISL_1994177, EPI_ISL_1994178, EPI_ISL_1994179, EPI_ISL_1994180, EPI_ISL_1994181, EPI_ISL_1994182, EPI_ISL_1994183, EPI_ISL_1994184, EPI_ISL_1994185, EPI_ISL_1994186, EPI_ISL_1994187, EPI_ISL_1994188, EPI_ISL_1994189, EPI_ISL_1994190, EPI_ISL_1994191, EPI_ISL_1994192, EPI_ISL_1994193, EPI_ISL_1994194, EPI_ISL_1994195, EPI_ISL_1994196, EPI_ISL_1994197, EPI_ISL_1994198, EPI_ISL_1994199, EPI_ISL_1994200, EPI_ISL_1994201, EPI_ISL_1994202, EPI_ISL_1994203, EPI_ISL_1994204, EPI_ISL_1994205, EPI_ISL_1994206, EPI_ISL_1994207, EPI_ISL_1994208, EPI_ISL_1994209, EPI_ISL_1994210, EPI_ISL_1994211, EPI_ISL_1994212, EPI_ISL_1994213, EPI_ISL_1994214, EPI_ISL_1994215, EPI_ISL_1994216, EPI_ISL_1994217, EPI_ISL_1994218, EPI_ISL_1994219, EPI_ISL_1994220, EPI_ISL_1994221, EPI_ISL_1994222, EPI_ISL_1994223, EPI_ISL_1994224, EPI_ISL_1994225, EPI_ISL_1994226, EPI_ISL_1994227, EPI_ISL_1994228, EPI_ISL_1994229, EPI_ISL_1994230, EPI_ISL_1994231, EPI_ISL_1994232, EPI_ISL_1994233, EPI_ISL_1994234, EPI_ISL_1994235, EPI_ISL_1994236, EPI_ISL_1994237, EPI_ISL_1994238, EPI_ISL_1994239, EPI_ISL_1994240, EPI_ISL_1994241, EPI_ISL_1994242, EPI_ISL_1994243, EPI_ISL_1994244, EPI_ISL_1994245, EPI_ISL_1994246, EPI_ISL_1994247, EPI_ISL_1994248, EPI_ISL_1994249, EPI_ISL_1994250, EPI_ISL_1994251, EPI_ISL_1994252, EPI_ISL_1994253, EPI_ISL_1994254, EPI_ISL_1994255, EPI_ISL_1994256, EPI_ISL_1994257, EPI_ISL_1994258, EPI_ISL_1994259, EPI_ISL_1994260, EPI_ISL_1994261, EPI_ISL_1994262, EPI_ISL_1994263, EPI_ISL_1994264, EPI_ISL_1994265, EPI_ISL_1994266, EPI_ISL_1994267, EPI_ISL_1994268, EPI_ISL_1994269, EPI_ISL_1994270, EPI_ISL_1994271, EPI_ISL_1994272, EPI_ISL_1994273, EPI_ISL_1994274, EPI_ISL_1994275, EPI_ISL_1994276, EPI_ISL_1994277, EPI_ISL_1994278, EPI_ISL_1994279, EPI_ISL_1994280, EPI_ISL_1994281, EPI_ISL_1994282, EPI_ISL_1994283, EPI_ISL_1994284, EPI_ISL_1994285, EPI_ISL_1994286, EPI_ISL_1994287, EPI_ISL_1994288, EPI_ISL_1994289, EPI_ISL_1994290, EPI_ISL_1994291, EPI_ISL_1994292, EPI_ISL_1994293, EPI_ISL_1994294, EPI_ISL_1994295, EPI_ISL_1994296, EPI_ISL_1994297, EPI_ISL_1994298, EPI_ISL_1994299, EPI_ISL_1994300, EPI_ISL_1994301, EPI_ISL_1994302, EPI_ISL_1994303, EPI_ISL_1994304, EPI_ISL_1994305, EPI_ISL_1994306, EPI_ISL_1994307, EPI_ISL_1994308, EPI_ISL_1994309, EPI_ISL_1994310, EPI_ISL_1994311, EPI_ISL_1994312, EPI_ISL_1994313, EPI_ISL_1994314, EPI_ISL_1994315, EPI_ISL_1994316, EPI_ISL_1994317, EPI_ISL_1994318, EPI_ISL_1994319, EPI_ISL_1994320, EPI_ISL_1994321, EPI_ISL_1994322, EPI_ISL_1994323, EPI_ISL_1994324, EPI_ISL_1994325, EPI_ISL_1994326, EPI_ISL_1994327, EPI_ISL_1994328, EPI_ISL_1994329, EPI_ISL_1994330, EPI_ISL_1994331, EPI_ISL_1994332, EPI_ISL_1994333, EPI_ISL_1994334, EPI_ISL_1994335, EPI_ISL_1994336, EPI_ISL_1994337, EPI_ISL_1994338, EPI_ISL_1994339, EPI_ISL_1994340, EPI_ISL_1994341, EPI_ISL_1994342, EPI_ISL_1994343, EPI_ISL_1994344, EPI_ISL_1994345, EPI_ISL_1994346, EPI_ISL_1994347, EPI_ISL_1994348, EPI_ISL_1994349, EPI_ISL_1994350, EPI_ISL_1994351, EPI_ISL_1994352, EPI_ISL_1994353, EPI_ISL_1994354, EPI_ISL_1994355, EPI_ISL_1994356, EPI_ISL_1994357, EPI_ISL_1994358, EPI_ISL_1994359, EPI_ISL_1994360, EPI_ISL_1994361, EPI_ISL_1994362, EPI_ISL_1994363, EPI_ISL_1994364, EPI_ISL_1994365, EPI_ISL_1994366, EPI_ISL_1994367, EPI_ISL_1994368, EPI_ISL_1994369, EPI_ISL_1994370, EPI_ISL_1994371, EPI_ISL_1994372, EPI_ISL_1994373, EPI_ISL_1994374, EPI_ISL_1994375, EPI_ISL_1994376, EPI_ISL_1994377, EPI_ISL_1994378, EPI_ISL_1994379, EPI_ISL_1994380, EPI_ISL_1994381, EPI_ISL_1994382, EPI_ISL_1994383, EPI_ISL_1994384, EPI_ISL_1994385, EPI_ISL_1994386, EPI_ISL_1994387, EPI_ISL_1994388, EPI_ISL_1994389, EPI_ISL_1994390, EPI_ISL_1994391, EPI_ISL_1994392, EPI_ISL_1994393, EPI_ISL_1994394, EPI_ISL_1994395, EPI_ISL_1994396, EPI_ISL_1994397, EPI_ISL_1994398, EPI_ISL_1994399, EPI_ISL_1994400, EPI_ISL_1994401, EPI_ISL_1994402, EPI_ISL_1994403, EPI_ISL_1994404, EPI_ISL_1994405, EPI_ISL_1994406, EPI_ISL_1994407, EPI_ISL_1994408, EPI_ISL_1994409, EPI_ISL_1994410, EPI_ISL_1994411, EPI_ISL_1994412, EPI_ISL_1994413, EPI_ISL_1994414, EPI_ISL_1994415, EPI_ISL_1994416, EPI_ISL_1994417, EPI_ISL_1994418, EPI_ISL_1994419, EPI_ISL_1994420, EPI_ISL_1994421, EPI_ISL_1994422, EPI_ISL_1994423, EPI_ISL_1994424, EPI_ISL_1994425, EPI_ISL_1994426, EPI_ISL_1994427, EPI_ISL_1994428, EPI_ISL_1994429, EPI_ISL_1994430, EPI_ISL_1994431, EPI_ISL_1994432, EPI_ISL_1994433, EPI_ISL_1994434, EPI_ISL_1994435, EPI_ISL_1994436, EPI_ISL_1994437, EPI_ISL_1994438, EPI_ISL_1994439, EPI_ISL_1994440, EPI_ISL_1994441, EPI_ISL_1994442, EPI_ISL_1994443, EPI_ISL_1994444, EPI_ISL_1994445, EPI_ISL_1994446, EPI_ISL_1994447, EPI_ISL_1994448, EPI_ISL_1994449, EPI_ISL_1994450, EPI_ISL_1994451, EPI_ISL_1994452, EPI_ISL_1994453, EPI_ISL_1994454, EPI_ISL_1994455, EPI_ISL_1994456, EPI_ISL_1994457, EPI_ISL_1994458, EPI_ISL_1994459, EPI_ISL_1994460, EPI_ISL_1994461, EPI_ISL_1994462, EPI_ISL_1994463, EPI_ISL_1994464, EPI_ISL_1994465, EPI_ISL_1994466, EPI_ISL_1994467, EPI_ISL_1994468, EPI_ISL_1994469, EPI_ISL_1994470, EPI_ISL_1994471, EPI_ISL_1994472, EPI_ISL_1994473, EPI_ISL_1994474, EPI_ISL_1994475, EPI_ISL_1994476, EPI_ISL_1994477, EPI_ISL_1994478, EPI_ISL_1994479, EPI_ISL_1994480, EPI_ISL_1994481, EPI_ISL_1994482, EPI_ISL_1994483, EPI_ISL_1994484, EPI_ISL_1994485, EPI_ISL_1994486, EPI_ISL_1994487, EPI_ISL_1994488, EPI_ISL_1994489, EPI_ISL_1994490, EPI_ISL_1994491, EPI_ISL_1994492, EPI_ISL_1994493, EPI_ISL_1994494, EPI_ISL_1994495, EPI_ISL_1994496, EPI_ISL_1994497, EPI_ISL_1994498, EPI_ISL_1994499, EPI_ISL_1994500, EPI_ISL_1994501, EPI_ISL_1994502, EPI_ISL_1994503, EPI_ISL_1994504, EPI_ISL_1994505, EPI_ISL_1994506, EPI_ISL_1994507, EPI_ISL_1994508, EPI_ISL_1994509, EPI_ISL_1994510, EPI_ISL_1994511, EPI_ISL_1994512, EPI_ISL_1994513, EPI_ISL_1994514, EPI_ISL_1994515, EPI_ISL_1994516, EPI_ISL_1994517, EPI_ISL_1994518, EPI_ISL_1994519, EPI_ISL_1994520, EPI_ISL_1994521, EPI_ISL_1994522, EPI_ISL_1994523, EPI_ISL_1994524, EPI_ISL_1994525, EPI_ISL_1994526, EPI_ISL_1994527, EPI_ISL_1994528, EPI_ISL_1994529, EPI_ISL_1994530, EPI_ISL_1994531, EPI_ISL_1994532, EPI_ISL_1994533, EPI_ISL_1994534, EPI_ISL_1994535, EPI_ISL_1994536, EPI_ISL_1994537, EPI_ISL_1994538, EPI_ISL_1994539, EPI_ISL_1994540, EPI_ISL_1994541, EPI_ISL_1994542, EPI_ISL_1994609, EPI_ISL_1994610, EPI_ISL_1994611, EPI_ISL_1994612, EPI_ISL_1994613, EPI_ISL_1994614, EPI_ISL_1994615, EPI_ISL_1994616, EPI_ISL_1994617, EPI_ISL_1994618, EPI_ISL_1994619, EPI_ISL_1994620, EPI_ISL_1994621, EPI_ISL_1994622, EPI_ISL_1994623, EPI_ISL_1994624, EPI_ISL_1994625, EPI_ISL_1994626, EPI_ISL_1994627, EPI_ISL_1994628, EPI_ISL_1994629, EPI_ISL_1994630, EPI_ISL_1994631, EPI_ISL_1994632, EPI_ISL_1994633, EPI_ISL_1994634, EPI_ISL_1994635, EPI_ISL_1994636, EPI_ISL_1994637, EPI_ISL_1994638, EPI_ISL_1994639, EPI_ISL_1994640, EPI_ISL_1994641, EPI_ISL_1994642, EPI_ISL_1994643, EPI_ISL_1994644, EPI_ISL_1994645, EPI_ISL_1994646, EPI_ISL_1994647, EPI_ISL_1994648, EPI_ISL_1994649, EPI_ISL_1994650, EPI_ISL_1994651, EPI_ISL_1994652, EPI_ISL_1994653, EPI_ISL_1994654, EPI_ISL_1994655, EPI_ISL_1994656, EPI_ISL_1994657, EPI_ISL_1994658, EPI_ISL_1994659, EPI_ISL_1994660, EPI_ISL_1994661, EPI_ISL_1994662, EPI_ISL_1994663, EPI_ISL_1994664, EPI_ISL_1994665, EPI_ISL_1994666, EPI_ISL_1994667, EPI_ISL_1994668, EPI_ISL_1994669, EPI_ISL_1994670, EPI_ISL_1994671, EPI_ISL_1994672, EPI_ISL_1994673, EPI_ISL_1994674, EPI_ISL_1994675, EPI_ISL_1994676, EPI_ISL_1994677, EPI_ISL_1994678, EPI_ISL_1994679, EPI_ISL_1994680, EPI_ISL_1994681, EPI_ISL_1994682, EPI_ISL_1994683, EPI_ISL_1994684, EPI_ISL_1994685, EPI_ISL_1994686, EPI_ISL_1994687, EPI_ISL_1994688, EPI_ISL_1994689, EPI_ISL_1994690, EPI_ISL_1994691, EPI_ISL_1994692, EPI_ISL_1994694, EPI_ISL_1994695, EPI_ISL_1994696, EPI_ISL_1994697, EPI_ISL_1994698, EPI_ISL_1994699, EPI_ISL_1994700, EPI_ISL_1994701, EPI_ISL_1994702, EPI_ISL_1994703, EPI_ISL_1994704, EPI_ISL_1994705, EPI_ISL_1994706, EPI_ISL_1994707, EPI_ISL_1994708, EPI_ISL_1994709, EPI_ISL_1994710, EPI_ISL_1994711, EPI_ISL_1994712, EPI_ISL_1994713, EPI_ISL_1994714, EPI_ISL_1994715, EPI_ISL_1994716, EPI_ISL_1994717, EPI_ISL_1994718, EPI_ISL_1994719, EPI_ISL_1994720, EPI_ISL_1994721, EPI_ISL_1994722, EPI_ISL_1994723, EPI_ISL_1994724, EPI_ISL_1994725, EPI_ISL_1994726, EPI_ISL_1994727, EPI_ISL_1994728, EPI_ISL_1994729, EPI_ISL_1994730, EPI_ISL_1994731, EPI_ISL_1994732, EPI_ISL_1994733, EPI_ISL_1994734, EPI_ISL_1994735, EPI_ISL_1994736, EPI_ISL_1994737, EPI_ISL_1994738, EPI_ISL_1994739, EPI_ISL_1994740, EPI_ISL_1994741, EPI_ISL_1994742, EPI_ISL_1994743, EPI_ISL_1994744, EPI_ISL_1994745, EPI_ISL_1994746, EPI_ISL_1994747, EPI_ISL_1994748, EPI_ISL_1994749, EPI_ISL_1994750, EPI_ISL_1994751, EPI_ISL_1994752, EPI_ISL_1994753, EPI_ISL_1994754, EPI_ISL_1994755, EPI_ISL_1994756, EPI_ISL_1994757, EPI_ISL_1994758, EPI_ISL_1994759, EPI_ISL_1994760, EPI_ISL_1994761, EPI_ISL_1994762, EPI_ISL_1994763, EPI_ISL_1994764, EPI_ISL_1994765, EPI_ISL_1994766, EPI_ISL_1994767, EPI_ISL_1994768, EPI_ISL_1994769, EPI_ISL_1994770, EPI_ISL_1994771, EPI_ISL_1994772, EPI_ISL_1994773, EPI_ISL_1994774, EPI_ISL_1994775, EPI_ISL_1994776, EPI_ISL_1994777, EPI_ISL_1994778, EPI_ISL_1994779, EPI_ISL_1994780, EPI_ISL_1994781, EPI_ISL_1994782, EPI_ISL_1994783, EPI_ISL_1994784, EPI_ISL_1994785, EPI_ISL_1994786, EPI_ISL_1994787, EPI_ISL_1994788, EPI_ISL_1994789, EPI_ISL_1994790, EPI_ISL_1994791, EPI_ISL_1994792, EPI_ISL_1994793, EPI_ISL_1994794, EPI_ISL_1994795, EPI_ISL_1994796, EPI_ISL_1994797, EPI_ISL_1994798, EPI_ISL_1994799, EPI_ISL_1994800, EPI_ISL_1994801, EPI_ISL_1994802, EPI_ISL_1994803, EPI_ISL_1994804, EPI_ISL_1994805, EPI_ISL_1994806, EPI_ISL_1994807, EPI_ISL_1994808, EPI_ISL_1994809, EPI_ISL_1994810, EPI_ISL_1994811, EPI_ISL_1994812, EPI_ISL_1994813, EPI_ISL_1994814, EPI_ISL_1994815, EPI_ISL_1994816, EPI_ISL_1994817, EPI_ISL_1994818, EPI_ISL_1994819, EPI_ISL_1994820, EPI_ISL_1994821, EPI_ISL_1994822, EPI_ISL_1994823, EPI_ISL_1994824, EPI_ISL_1994825, EPI_ISL_1994826, EPI_ISL_1994827, EPI_ISL_1994828, EPI_ISL_1994829, EPI_ISL_1994830, EPI_ISL_1994831, EPI_ISL_1994832, EPI_ISL_1994833, EPI_ISL_1994834, EPI_ISL_1994835, EPI_ISL_1994836, EPI_ISL_1994837, EPI_ISL_1994838, EPI_ISL_1994839, EPI_ISL_1994840, EPI_ISL_1994841, EPI_ISL_1994842, EPI_ISL_1994843, EPI_ISL_1994844, EPI_ISL_1994845, EPI_ISL_1994846, EPI_ISL_1994847, EPI_ISL_1994848, EPI_ISL_1994849, EPI_ISL_1994850, EPI_ISL_1994851, EPI_ISL_1994852, EPI_ISL_1994853, EPI_ISL_1994854, EPI_ISL_1994855, EPI_ISL_1994856, EPI_ISL_1994857, EPI_ISL_1994858, EPI_ISL_1994859, EPI_ISL_1994860, EPI_ISL_1994861, EPI_ISL_1994862, EPI_ISL_1994863, EPI_ISL_1994864, EPI_ISL_1994865, EPI_ISL_1994866, EPI_ISL_1994867, EPI_ISL_1994868, EPI_ISL_1994869, EPI_ISL_1994870, EPI_ISL_1994871, EPI_ISL_1994872, EPI_ISL_2246288, EPI_ISL_2246289, EPI_ISL_2246293, EPI_ISL_2246294, EPI_ISL_2246296, EPI_ISL_2246297, EPI_ISL_2246298, EPI_ISL_2246299, EPI_ISL_2246300, EPI_ISL_2246301, EPI_ISL_2246302, EPI_ISL_2246303, EPI_ISL_2246304, EPI_ISL_2246305, EPI_ISL_2246306, EPI_ISL_2246307, EPI_ISL_2246308, EPI_ISL_2246309, EPI_ISL_2246311, EPI_ISL_2246312, EPI_ISL_2246313, EPI_ISL_2246314, EPI_ISL_2246315, EPI_ISL_2246316, EPI_ISL_2246317, EPI_ISL_2246318, EPI_ISL_2246319, EPI_ISL_2246320, EPI_ISL_2246321, EPI_ISL_2246324, EPI_ISL_2246325, EPI_ISL_2246326, EPI_ISL_2246327, EPI_ISL_2246330, EPI_ISL_2246333, EPI_ISL_2246334, EPI_ISL_2246337, EPI_ISL_2246340, EPI_ISL_2246344, EPI_ISL_2246347, EPI_ISL_2246348, EPI_ISL_2246349, EPI_ISL_2246350, EPI_ISL_2246351, EPI_ISL_2246353, EPI_ISL_2246354, EPI_ISL_2246355, EPI_ISL_2246356, EPI_ISL_2246357, EPI_ISL_2246359, EPI_ISL_2246363, EPI_ISL_2246364, EPI_ISL_2246366, EPI_ISL_2246369, EPI_ISL_2246370, EPI_ISL_2246371, EPI_ISL_2246372, EPI_ISL_2246374, EPI_ISL_2246375, EPI_ISL_2246376, EPI_ISL_2246377, EPI_ISL_2246378, EPI_ISL_2246379, EPI_ISL_2246380, EPI_ISL_2246381, EPI_ISL_2246382, EPI_ISL_2246383, EPI_ISL_2246384, EPI_ISL_2246385, EPI_ISL_2246386, EPI_ISL_2246387, EPI_ISL_2246388, EPI_ISL_2246389, EPI_ISL_2246390, EPI_ISL_2246391, EPI_ISL_2246392, EPI_ISL_2246393, EPI_ISL_2246394, EPI_ISL_2246395, EPI_ISL_2246396, EPI_ISL_2246397, EPI_ISL_2246398, EPI_ISL_2246399, EPI_ISL_2246400, EPI_ISL_2246401, EPI_ISL_2246402, EPI_ISL_2246403, EPI_ISL_2246404, EPI_ISL_2246405, EPI_ISL_2246406, EPI_ISL_2246407, EPI_ISL_2246408, EPI_ISL_2246409, EPI_ISL_2246410, EPI_ISL_2246411, EPI_ISL_2246412, EPI_ISL_2246413, EPI_ISL_2246414, EPI_ISL_2246415, EPI_ISL_2246416, EPI_ISL_2246417, EPI_ISL_2246418, EPI_ISL_2246419, EPI_ISL_2246420, EPI_ISL_2246421, EPI_ISL_2246422, EPI_ISL_2246423, EPI_ISL_2246425, EPI_ISL_2246426, EPI_ISL_2246427, EPI_ISL_2246429, EPI_ISL_2246430, EPI_ISL_2246431, EPI_ISL_2246432, EPI_ISL_2246433, EPI_ISL_2246434, EPI_ISL_2246435, EPI_ISL_2246436, EPI_ISL_2246438, EPI_ISL_2246439, EPI_ISL_2246440, EPI_ISL_2246441, EPI_ISL_2246442, EPI_ISL_2246443, EPI_ISL_2246444, EPI_ISL_2246445, EPI_ISL_2246446, EPI_ISL_2246447, EPI_ISL_2246449, EPI_ISL_2246450, EPI_ISL_2246452, EPI_ISL_2246453, EPI_ISL_2246454, EPI_ISL_2246455, EPI_ISL_2246456, EPI_ISL_2246457, EPI_ISL_2246458, EPI_ISL_2246459, EPI_ISL_2246460, EPI_ISL_2246461, EPI_ISL_2246462, EPI_ISL_2246463, EPI_ISL_2246464, EPI_ISL_2246465, EPI_ISL_2246466, EPI_ISL_2246467, EPI_ISL_2246468, EPI_ISL_2246469, EPI_ISL_2246470, EPI_ISL_2246471, EPI_ISL_2246472, EPI_ISL_2246473, EPI_ISL_2246474, EPI_ISL_2246475, EPI_ISL_2246476, EPI_ISL_2246478, EPI_ISL_2246480, EPI_ISL_2246481, EPI_ISL_2246482, EPI_ISL_2246483, EPI_ISL_2246484, EPI_ISL_2246485, EPI_ISL_2246486, EPI_ISL_2246487, EPI_ISL_2246488, EPI_ISL_2246489, EPI_ISL_2246490, EPI_ISL_2246491, EPI_ISL_2246492, EPI_ISL_2246494, EPI_ISL_2246496, EPI_ISL_2246498, EPI_ISL_2246499, EPI_ISL_2246500, EPI_ISL_2246501, EPI_ISL_2246502, EPI_ISL_2246503, EPI_ISL_2246504, EPI_ISL_2246505, EPI_ISL_2246506, EPI_ISL_2246508, EPI_ISL_2246510, EPI_ISL_2246511, EPI_ISL_2246512, EPI_ISL_2246513, EPI_ISL_2246514, EPI_ISL_2246516, EPI_ISL_2246517, EPI_ISL_2246518, EPI_ISL_2246520, EPI_ISL_2246522, EPI_ISL_2246523, EPI_ISL_2246524, EPI_ISL_2246525, EPI_ISL_2246527, EPI_ISL_2246528, EPI_ISL_2246529, EPI_ISL_2246530, EPI_ISL_2246531, EPI_ISL_2246533, EPI_ISL_2246534, EPI_ISL_2246535, EPI_ISL_2246536, EPI_ISL_2246537, EPI_ISL_2246538, EPI_ISL_2246539, EPI_ISL_2246540, EPI_ISL_2246541, EPI_ISL_2246545, EPI_ISL_2246546, EPI_ISL_2246547, EPI_ISL_2246548, EPI_ISL_2246550, EPI_ISL_2246551, EPI_ISL_2246553, EPI_ISL_2246555, EPI_ISL_2246556, EPI_ISL_2246557, EPI_ISL_2246558, EPI_ISL_2246559, EPI_ISL_2246560, EPI_ISL_2246561, EPI_ISL_2246562, EPI_ISL_2246563, EPI_ISL_2246564, EPI_ISL_2246567, EPI_ISL_2246569, EPI_ISL_2246570, EPI_ISL_2246571, EPI_ISL_2246572, EPI_ISL_2246573, EPI_ISL_2246574, EPI_ISL_2246575, EPI_ISL_2246576, EPI_ISL_2246577, EPI_ISL_2271723, EPI_ISL_2271724, EPI_ISL_2271725, EPI_ISL_2271726, EPI_ISL_2271728, EPI_ISL_2271729, EPI_ISL_2271730, EPI_ISL_2271731, EPI_ISL_2271732, EPI_ISL_2271733, EPI_ISL_2271734, EPI_ISL_2271735, EPI_ISL_2271736, EPI_ISL_2271737, EPI_ISL_2271738, EPI_ISL_2271740, EPI_ISL_2271741, EPI_ISL_2271742, EPI_ISL_2271743, EPI_ISL_2271744, EPI_ISL_2271745, EPI_ISL_2271746, EPI_ISL_2271747, EPI_ISL_2271748, EPI_ISL_2271750, EPI_ISL_2271751, EPI_ISL_2271752, EPI_ISL_2271753, EPI_ISL_2271754, EPI_ISL_2271755, EPI_ISL_2271756, EPI_ISL_2271757, EPI_ISL_2271758, EPI_ISL_2271759, EPI_ISL_2271761, EPI_ISL_2271762, EPI_ISL_2271763, EPI_ISL_2271764, EPI_ISL_2271765, EPI_ISL_2271766, EPI_ISL_2271767, EPI_ISL_2271768, EPI_ISL_2271770, EPI_ISL_2271771, EPI_ISL_2271773, EPI_ISL_2271774, EPI_ISL_2271775, EPI_ISL_2271776, EPI_ISL_2271777, EPI_ISL_2271778, EPI_ISL_2271779, EPI_ISL_2271780, EPI_ISL_2271781, EPI_ISL_2271782, EPI_ISL_2271783, EPI_ISL_2271785, EPI_ISL_2271786, EPI_ISL_2271787, EPI_ISL_2271789, EPI_ISL_2271790, EPI_ISL_2271791, EPI_ISL_2271792, EPI_ISL_2271793, EPI_ISL_2271794, EPI_ISL_2271795, EPI_ISL_2271796, EPI_ISL_2271797, EPI_ISL_2271799, EPI_ISL_2271800, EPI_ISL_2271801, EPI_ISL_2271802, EPI_ISL_2271803, EPI_ISL_2271804, EPI_ISL_2271805, EPI_ISL_2271806, EPI_ISL_2271807, EPI_ISL_2271808, EPI_ISL_2271810, EPI_ISL_2271811, EPI_ISL_2271812, EPI_ISL_2271813, EPI_ISL_2271814, EPI_ISL_2271815, EPI_ISL_2271816, EPI_ISL_2271818, EPI_ISL_2271819, EPI_ISL_2271820, EPI_ISL_2271821, EPI_ISL_2271822, EPI_ISL_2271823, EPI_ISL_2271824, EPI_ISL_2271825, EPI_ISL_2271826, EPI_ISL_2271827, EPI_ISL_2271828, EPI_ISL_2271829, EPI_ISL_2271830, EPI_ISL_2271831, EPI_ISL_2271832, EPI_ISL_2271834, EPI_ISL_2271835, EPI_ISL_2271836, EPI_ISL_2271837, EPI_ISL_2271838, EPI_ISL_2271839, EPI_ISL_2271840, EPI_ISL_2271841, EPI_ISL_2271843, EPI_ISL_2271844, EPI_ISL_2271846, EPI_ISL_2271847, EPI_ISL_2271848, EPI_ISL_2271849, EPI_ISL_2271850, EPI_ISL_2271851, EPI_ISL_2271852, EPI_ISL_2271853, EPI_ISL_2271854, EPI_ISL_2271855, EPI_ISL_2271856, EPI_ISL_2271857, EPI_ISL_2271858, EPI_ISL_2271859, EPI_ISL_2271860, EPI_ISL_2271862, EPI_ISL_2271863, EPI_ISL_2271864, EPI_ISL_2271865, EPI_ISL_2271866, EPI_ISL_2271867, EPI_ISL_2271868, EPI_ISL_2271869, EPI_ISL_2271870, EPI_ISL_2271871, EPI_ISL_2271872, EPI_ISL_2271873, EPI_ISL_2271874, EPI_ISL_2374561, EPI_ISL_2374562, EPI_ISL_2374563, EPI_ISL_2374564, EPI_ISL_2374565, EPI_ISL_2374568, EPI_ISL_2374569, EPI_ISL_2374570, EPI_ISL_2374571, EPI_ISL_2374572, EPI_ISL_2374573, EPI_ISL_2374577, EPI_ISL_2374578, EPI_ISL_2374579, EPI_ISL_2374581, EPI_ISL_2374582, EPI_ISL_2374583, EPI_ISL_2374584, EPI_ISL_2374585, EPI_ISL_2374587, EPI_ISL_2374589, EPI_ISL_2374590, EPI_ISL_2374591, EPI_ISL_2374592, EPI_ISL_2374595, EPI_ISL_2374596, EPI_ISL_2374597, EPI_ISL_2374600, EPI_ISL_2374601, EPI_ISL_2374602, EPI_ISL_2374605, EPI_ISL_2374606, EPI_ISL_2374607, EPI_ISL_2374608, EPI_ISL_2374609, EPI_ISL_2374610, EPI_ISL_2374611, EPI_ISL_2374612, EPI_ISL_2374613, EPI_ISL_2374614, EPI_ISL_2374615, EPI_ISL_2374616, EPI_ISL_2374617, EPI_ISL_2374618, EPI_ISL_2374621, EPI_ISL_2374622, EPI_ISL_2374623, EPI_ISL_2374624, EPI_ISL_2374625, EPI_ISL_2374627, EPI_ISL_2374628, EPI_ISL_2374629, EPI_ISL_2374630, EPI_ISL_2374631, EPI_ISL_2374632, EPI_ISL_2374633, EPI_ISL_2374634, EPI_ISL_2374635, EPI_ISL_2374636, EPI_ISL_2374638, EPI_ISL_2374639, EPI_ISL_2374640, EPI_ISL_2374641, EPI_ISL_2374642, EPI_ISL_2374643, EPI_ISL_2374644, EPI_ISL_2374647, EPI_ISL_2374648, EPI_ISL_2374649, EPI_ISL_2374650, EPI_ISL_2374651, EPI_ISL_2374652, EPI_ISL_2374653, EPI_ISL_2374655, EPI_ISL_2374656, EPI_ISL_2374657, EPI_ISL_2374658, EPI_ISL_2374659, EPI_ISL_2374660, EPI_ISL_2374661, EPI_ISL_2374662, EPI_ISL_2374663, EPI_ISL_2374664, EPI_ISL_2374665, EPI_ISL_2374666, EPI_ISL_2374670, EPI_ISL_2374671, EPI_ISL_2374672, EPI_ISL_2374673, EPI_ISL_2374674, EPI_ISL_2374675, EPI_ISL_2374676, EPI_ISL_2374677, EPI_ISL_2374678, EPI_ISL_2374679, EPI_ISL_2374680, EPI_ISL_2374681, EPI_ISL_2374682, EPI_ISL_2374683, EPI_ISL_2374684, EPI_ISL_2374685, EPI_ISL_2374686, EPI_ISL_2374687, EPI_ISL_2374688, EPI_ISL_2374689, EPI_ISL_2374690, EPI_ISL_2374691, EPI_ISL_2374692, EPI_ISL_2374693, EPI_ISL_2374694, EPI_ISL_2374695, EPI_ISL_2374696, EPI_ISL_2374697, EPI_ISL_2374698, EPI_ISL_2374699, EPI_ISL_2374700, EPI_ISL_2374703, EPI_ISL_2374704, EPI_ISL_2374705, EPI_ISL_2374706, EPI_ISL_2374708, EPI_ISL_2374709, EPI_ISL_2374710, EPI_ISL_2374711, EPI_ISL_2374712, EPI_ISL_2374713, EPI_ISL_2374714, EPI_ISL_2374715, EPI_ISL_2374716, EPI_ISL_2374717, EPI_ISL_2374720, EPI_ISL_2374721, EPI_ISL_2374722, EPI_ISL_2374723, EPI_ISL_2374724, EPI_ISL_2374725, EPI_ISL_2374726, EPI_ISL_2374727, EPI_ISL_2374728, EPI_ISL_2374730, EPI_ISL_2374731, EPI_ISL_2374732, EPI_ISL_2374733, EPI_ISL_2374734, EPI_ISL_2374735, EPI_ISL_2374736, EPI_ISL_2374738, EPI_ISL_2374740, EPI_ISL_2374741, EPI_ISL_2374742, EPI_ISL_2374744, EPI_ISL_2374745, EPI_ISL_2374746, EPI_ISL_2374747, EPI_ISL_2374748, EPI_ISL_2374749, EPI_ISL_2374750, EPI_ISL_2374752, EPI_ISL_2374753, EPI_ISL_2374754, EPI_ISL_2374755, EPI_ISL_2374756, EPI_ISL_2374757, EPI_ISL_2374758, EPI_ISL_2374759, EPI_ISL_2374760, EPI_ISL_2374763, EPI_ISL_2374764, EPI_ISL_2374765, EPI_ISL_2374766, EPI_ISL_2374768, EPI_ISL_2374770, EPI_ISL_2374773, EPI_ISL_2374775, EPI_ISL_2374776, EPI_ISL_2374777, EPI_ISL_2374778, EPI_ISL_2374780, EPI_ISL_2374781, EPI_ISL_2374782, EPI_ISL_2374784, EPI_ISL_2374785, EPI_ISL_2374786, EPI_ISL_2374787, EPI_ISL_2374788, EPI_ISL_2374789, EPI_ISL_2374790, EPI_ISL_2374791, EPI_ISL_2374792, EPI_ISL_2374794, EPI_ISL_2374795, EPI_ISL_2374796, EPI_ISL_2374797, EPI_ISL_2374798, EPI_ISL_2374799, EPI_ISL_2374800, EPI_ISL_2374802, EPI_ISL_2374803, EPI_ISL_2374804, EPI_ISL_2374806, EPI_ISL_2374807, EPI_ISL_2374808, EPI_ISL_2374809, EPI_ISL_2374810, EPI_ISL_2374811, EPI_ISL_2374813, EPI_ISL_2374815, EPI_ISL_2374816, EPI_ISL_2374817, EPI_ISL_2374818, EPI_ISL_2374819, EPI_ISL_2374820, EPI_ISL_2374821, EPI_ISL_2374822, EPI_ISL_2374824, EPI_ISL_2374825, EPI_ISL_2374826, EPI_ISL_2374827, EPI_ISL_2374829, EPI_ISL_2374830, EPI_ISL_2374831, EPI_ISL_2374832, EPI_ISL_2374834, EPI_ISL_2374835, EPI_ISL_2374836, EPI_ISL_2374837, EPI_ISL_2374838, EPI_ISL_2374839, EPI_ISL_2374840, EPI_ISL_2374841, EPI_ISL_2374842, EPI_ISL_2374843, EPI_ISL_2374844, EPI_ISL_2374845, EPI_ISL_2374846, EPI_ISL_2374848, EPI_ISL_2374849, EPI_ISL_2374850, EPI_ISL_2374853, EPI_ISL_2374854, EPI_ISL_2374855, EPI_ISL_2374856, EPI_ISL_2374857, EPI_ISL_2374858, EPI_ISL_2374859, EPI_ISL_2374860, EPI_ISL_2374862, EPI_ISL_2374863, EPI_ISL_2374864, EPI_ISL_2374865, EPI_ISL_2374866, EPI_ISL_2374868, EPI_ISL_2374869, EPI_ISL_2374870, EPI_ISL_2374871, EPI_ISL_2374872, EPI_ISL_2374873, EPI_ISL_2374874, EPI_ISL_2374875, EPI_ISL_2374879, EPI_ISL_2374880, EPI_ISL_2374881, EPI_ISL_2374882, EPI_ISL_2374883, EPI_ISL_2374884, EPI_ISL_2374885, EPI_ISL_2374886, EPI_ISL_2374889, EPI_ISL_2374891, EPI_ISL_2374893, EPI_ISL_2374894, EPI_ISL_2374897, EPI_ISL_2374899, EPI_ISL_2374903, EPI_ISL_2374907, EPI_ISL_2374908, EPI_ISL_2374909, EPI_ISL_2374911, EPI_ISL_2374912, EPI_ISL_2374913, EPI_ISL_2374914, EPI_ISL_2374915, EPI_ISL_2374917, EPI_ISL_2374918, EPI_ISL_2374919, EPI_ISL_2374921, EPI_ISL_2374923, EPI_ISL_2374925, EPI_ISL_2374927, EPI_ISL_2374928, EPI_ISL_2557746, EPI_ISL_2557747, EPI_ISL_2557748, EPI_ISL_2557749, EPI_ISL_2557750, EPI_ISL_2557752, EPI_ISL_2557753, EPI_ISL_2557754, EPI_ISL_2557755, EPI_ISL_2557756, EPI_ISL_2557757, EPI_ISL_2557758, EPI_ISL_2557759, EPI_ISL_2557761, EPI_ISL_2557762, EPI_ISL_2557763, EPI_ISL_2557765, EPI_ISL_2557766, EPI_ISL_2557767, EPI_ISL_2557768, EPI_ISL_2557769, EPI_ISL_2557770, EPI_ISL_2557772, EPI_ISL_2557773, EPI_ISL_2557774, EPI_ISL_2557776, EPI_ISL_2557777, EPI_ISL_2557778, EPI_ISL_2557780, EPI_ISL_2557781, EPI_ISL_2557782, EPI_ISL_2557783, EPI_ISL_2557784, EPI_ISL_2557785, EPI_ISL_2557786, EPI_ISL_2557787, EPI_ISL_2557791, EPI_ISL_2557792, EPI_ISL_2557794, EPI_ISL_2557795, EPI_ISL_2557796, EPI_ISL_2557797, EPI_ISL_2557800, EPI_ISL_2557801, EPI_ISL_2557802, EPI_ISL_2557804, EPI_ISL_2557805, EPI_ISL_2557807, EPI_ISL_2557809, EPI_ISL_2557810, EPI_ISL_2557811, EPI_ISL_2557812, EPI_ISL_2557813, EPI_ISL_2557816, EPI_ISL_2557817, EPI_ISL_2557818, EPI_ISL_2557819, EPI_ISL_2557820, EPI_ISL_2557821, EPI_ISL_2557822, EPI_ISL_2557823, EPI_ISL_2557824, EPI_ISL_2959013, EPI_ISL_2959014, EPI_ISL_2959017, EPI_ISL_2959018, EPI_ISL_2959020, EPI_ISL_2959021, EPI_ISL_2959023, EPI_ISL_2959024, EPI_ISL_2959026, EPI_ISL_2959027, EPI_ISL_2959028, EPI_ISL_2959032, EPI_ISL_2959034, EPI_ISL_2959035, EPI_ISL_2959036, EPI_ISL_2959038, EPI_ISL_2959039, EPI_ISL_2959043, EPI_ISL_2959044, EPI_ISL_2959045, EPI_ISL_2959046, EPI_ISL_2959047, EPI_ISL_2959048, EPI_ISL_2959049, EPI_ISL_2959050, EPI_ISL_2959051, EPI_ISL_2959052, EPI_ISL_2959054, EPI_ISL_2959057, EPI_ISL_2959058, EPI_ISL_2959059, EPI_ISL_2959061, EPI_ISL_2959063, EPI_ISL_2959064, EPI_ISL_2959068, EPI_ISL_2959069, EPI_ISL_2959070, EPI_ISL_2959071, EPI_ISL_2959072, EPI_ISL_2959074, EPI_ISL_2959075, EPI_ISL_2959076, EPI_ISL_2959077, EPI_ISL_2959078, EPI_ISL_2959080, EPI_ISL_2959082, EPI_ISL_2959083, EPI_ISL_2959085, EPI_ISL_2959087, EPI_ISL_2959088, EPI_ISL_2959089, EPI_ISL_2959090, EPI_ISL_2959091, EPI_ISL_2959092, EPI_ISL_2959093, EPI_ISL_2959094, EPI_ISL_2959095, EPI_ISL_2959096, EPI_ISL_2959098, EPI_ISL_2959099, EPI_ISL_2959100, EPI_ISL_2959101, EPI_ISL_2959102, EPI_ISL_2959103, EPI_ISL_2959104, EPI_ISL_2959105, EPI_ISL_2959106, EPI_ISL_2959107, EPI_ISL_2959108, EPI_ISL_2959109, EPI_ISL_2959110, EPI_ISL_2959111, EPI_ISL_2959112, EPI_ISL_2959113, EPI_ISL_2959115, EPI_ISL_2959116, EPI_ISL_2959117, EPI_ISL_2959118, EPI_ISL_2959119, EPI_ISL_2959120, EPI_ISL_2959121, EPI_ISL_2959122, EPI_ISL_2959123, EPI_ISL_2959124, EPI_ISL_2959125, EPI_ISL_2959126, EPI_ISL_2959127, EPI_ISL_2959128, EPI_ISL_2959129, EPI_ISL_2959130, EPI_ISL_2959131, EPI_ISL_2959132, EPI_ISL_2959133, EPI_ISL_2959134, EPI_ISL_2959135, EPI_ISL_2959136, EPI_ISL_2959137, EPI_ISL_2959138, EPI_ISL_2959139, EPI_ISL_2959142, EPI_ISL_2959146, EPI_ISL_2959148, EPI_ISL_2959149, EPI_ISL_2959150, EPI_ISL_2959151, EPI_ISL_2959152, EPI_ISL_2959153, EPI_ISL_2959154, EPI_ISL_2959155, EPI_ISL_2959156, EPI_ISL_2959157, EPI_ISL_2959158, EPI_ISL_2959159, EPI_ISL_2959160, EPI_ISL_2959161, EPI_ISL_2959162, EPI_ISL_2959163, EPI_ISL_2959165, EPI_ISL_2959168, EPI_ISL_2959169, EPI_ISL_2959170, EPI_ISL_2959171, EPI_ISL_2959172, EPI_ISL_2959175, EPI_ISL_2959177, EPI_ISL_2959180, EPI_ISL_2959181, EPI_ISL_2959183, EPI_ISL_2959184, EPI_ISL_2959186, EPI_ISL_2959188, EPI_ISL_2959189, EPI_ISL_2959191, EPI_ISL_2959192, EPI_ISL_2959194, EPI_ISL_2959200, EPI_ISL_2959201, EPI_ISL_2959202, EPI_ISL_2959210, EPI_ISL_2959212, EPI_ISL_2959213, EPI_ISL_2959214, EPI_ISL_2959215, EPI_ISL_2959218, EPI_ISL_2959219, EPI_ISL_2959221, EPI_ISL_2959222, EPI_ISL_2959223, EPI_ISL_2959224, EPI_ISL_2959225, EPI_ISL_2959228, EPI_ISL_2959230, EPI_ISL_2959231, EPI_ISL_2959232, EPI_ISL_2959233, EPI_ISL_2959234, EPI_ISL_2959236, EPI_ISL_2959237, EPI_ISL_2959239, EPI_ISL_2959240, EPI_ISL_2959241, EPI_ISL_2959243, EPI_ISL_2959246, EPI_ISL_2959247, EPI_ISL_2959248, EPI_ISL_2959249, EPI_ISL_2959251, EPI_ISL_2959256, EPI_ISL_2959257, EPI_ISL_2959259, EPI_ISL_2959260, EPI_ISL_2959263, EPI_ISL_2959265, EPI_ISL_2959266, EPI_ISL_2959267, EPI_ISL_2959268, EPI_ISL_2959269, EPI_ISL_2959270, EPI_ISL_2959271, EPI_ISL_2959272, EPI_ISL_2959274, EPI_ISL_2959276, EPI_ISL_2959277, EPI_ISL_2959278, EPI_ISL_2959279, EPI_ISL_2959281, EPI_ISL_2959283, EPI_ISL_2959284, EPI_ISL_2959285, EPI_ISL_2959286, EPI_ISL_2959287, EPI_ISL_2959289, EPI_ISL_2959292, EPI_ISL_2959294, EPI_ISL_2959295, EPI_ISL_2959297, EPI_ISL_2959298, EPI_ISL_2959301, EPI_ISL_2959302, EPI_ISL_2959303, EPI_ISL_2959304, EPI_ISL_2959305, EPI_ISL_2959306, EPI_ISL_2959307, EPI_ISL_2959308, EPI_ISL_2959309, EPI_ISL_2959311, EPI_ISL_2959315, EPI_ISL_2959316, EPI_ISL_2959317, EPI_ISL_2959324, EPI_ISL_2959325, EPI_ISL_2959328, EPI_ISL_2959329, EPI_ISL_2959330, EPI_ISL_2959331, EPI_ISL_2959332, EPI_ISL_2959333, EPI_ISL_2959335, EPI_ISL_2959336, EPI_ISL_2959337, EPI_ISL_2959338, EPI_ISL_2959339, EPI_ISL_2959340, EPI_ISL_2959341, EPI_ISL_2959342, EPI_ISL_2959344, EPI_ISL_2959345, EPI_ISL_2959346, EPI_ISL_2959347, EPI_ISL_2959348, EPI_ISL_2959350, EPI_ISL_2959351, EPI_ISL_2959355, EPI_ISL_2959356, EPI_ISL_2959357, EPI_ISL_2959359, EPI_ISL_2959361, EPI_ISL_2959362, EPI_ISL_2959363, EPI_ISL_2959364, EPI_ISL_2959368, EPI_ISL_2959370, EPI_ISL_2959371, EPI_ISL_2959372, EPI_ISL_2959373, EPI_ISL_2959374, EPI_ISL_2959375, EPI_ISL_2959378, EPI_ISL_2959380, EPI_ISL_2959382, EPI_ISL_2959383, EPI_ISL_2959384, EPI_ISL_2959385, EPI_ISL_2959386, EPI_ISL_2959388, EPI_ISL_2959391, EPI_ISL_2959393, EPI_ISL_2959395, EPI_ISL_2959396, EPI_ISL_2959398, EPI_ISL_2959400, EPI_ISL_2959402, EPI_ISL_2959403, EPI_ISL_2959404, EPI_ISL_2959405, EPI_ISL_2959406, EPI_ISL_2959407, EPI_ISL_2959408, EPI_ISL_2959409, EPI_ISL_2959411, EPI_ISL_2959412, EPI_ISL_2959414, EPI_ISL_2959415, EPI_ISL_2959416, EPI_ISL_2959417, EPI_ISL_2959418, EPI_ISL_2959419, EPI_ISL_2959420, EPI_ISL_2959421, EPI_ISL_2959422, EPI_ISL_2959423, EPI_ISL_2959424, EPI_ISL_2959426, EPI_ISL_2959428, EPI_ISL_2959429, EPI_ISL_2959430, EPI_ISL_2959431, EPI_ISL_2959432, EPI_ISL_2959433, EPI_ISL_2959434, EPI_ISL_2959435, EPI_ISL_2959436, EPI_ISL_2959437, EPI_ISL_2959438, EPI_ISL_2959439, EPI_ISL_2959440, EPI_ISL_2959442, EPI_ISL_2959443, EPI_ISL_2959444, EPI_ISL_2959445, EPI_ISL_2959446, EPI_ISL_2959447, EPI_ISL_2959448, EPI_ISL_2959449, EPI_ISL_2959450, EPI_ISL_2959451, EPI_ISL_2959452, EPI_ISL_2959453, EPI_ISL_2959455, EPI_ISL_2959457, EPI_ISL_2959458, EPI_ISL_2959459, EPI_ISL_2959461, EPI_ISL_2959463, EPI_ISL_2959465, EPI_ISL_2959466, EPI_ISL_2959467, EPI_ISL_2959468, EPI_ISL_2959469, EPI_ISL_2959470, EPI_ISL_2959471, EPI_ISL_2959472, EPI_ISL_2959474, EPI_ISL_2959475, EPI_ISL_2959476, EPI_ISL_2959477, EPI_ISL_2959478, EPI_ISL_2959479, EPI_ISL_2959480, EPI_ISL_2959481, EPI_ISL_2959482, EPI_ISL_2959483, EPI_ISL_2959484, EPI_ISL_2959485, EPI_ISL_2959486, EPI_ISL_2959487, EPI_ISL_2959488, EPI_ISL_2959489, EPI_ISL_2959490, EPI_ISL_2959491, EPI_ISL_2959492, EPI_ISL_2959493, EPI_ISL_2959494, EPI_ISL_2959498, EPI_ISL_2959499, EPI_ISL_2959500, EPI_ISL_2959501, EPI_ISL_2959502, EPI_ISL_2959503, EPI_ISL_2959504, EPI_ISL_2959505, EPI_ISL_2959506, EPI_ISL_2959507, EPI_ISL_2959508, EPI_ISL_2959509, EPI_ISL_2959511, EPI_ISL_2959512, EPI_ISL_2959513, EPI_ISL_2959514, EPI_ISL_2959515, EPI_ISL_2959516, EPI_ISL_2959517, EPI_ISL_2959518, EPI_ISL_2959519, EPI_ISL_2959520, EPI_ISL_2959521, EPI_ISL_2959522, EPI_ISL_2959523, EPI_ISL_2959524, EPI_ISL_2959525, EPI_ISL_2959526, EPI_ISL_2959527, EPI_ISL_2959528, EPI_ISL_2959529, EPI_ISL_2959530, EPI_ISL_2959531, EPI_ISL_2959532, EPI_ISL_2959533, EPI_ISL_2959534, EPI_ISL_2959535, EPI_ISL_2959536, EPI_ISL_2959537, EPI_ISL_2959538, EPI_ISL_2959539, EPI_ISL_2959540, EPI_ISL_2959541, EPI_ISL_2959542, EPI_ISL_2959543, EPI_ISL_2959544, EPI_ISL_2959545, EPI_ISL_2959546, EPI_ISL_2959547, EPI_ISL_2959548, EPI_ISL_2959549, EPI_ISL_2959550, EPI_ISL_2959552, EPI_ISL_2959554, EPI_ISL_2959555, EPI_ISL_2959557, EPI_ISL_2959558, EPI_ISL_2959559, EPI_ISL_2959560, EPI_ISL_2959561, EPI_ISL_2959562, EPI_ISL_2959563, EPI_ISL_2959564, EPI_ISL_2959565, EPI_ISL_2959566, EPI_ISL_2959567, EPI_ISL_2959568, EPI_ISL_2959569, EPI_ISL_2959570, EPI_ISL_2959571, EPI_ISL_2959573, EPI_ISL_2959574, EPI_ISL_2959576, EPI_ISL_2959577, EPI_ISL_2959578, EPI_ISL_2959579, EPI_ISL_2959580, EPI_ISL_2959582, EPI_ISL_2959583, EPI_ISL_2959585, EPI_ISL_2959586, EPI_ISL_2959588, EPI_ISL_2959589, EPI_ISL_2959590, EPI_ISL_2959591, EPI_ISL_2959592, EPI_ISL_2959594, EPI_ISL_2959595, EPI_ISL_2959596, EPI_ISL_2959597, EPI_ISL_2959598, EPI_ISL_2959599, EPI_ISL_2959600, EPI_ISL_2959602, EPI_ISL_2959603, EPI_ISL_2959604, EPI_ISL_2959605, EPI_ISL_2959607, EPI_ISL_2959608, EPI_ISL_2959610, EPI_ISL_2959612, EPI_ISL_2959613, EPI_ISL_2959614, EPI_ISL_2959615, EPI_ISL_2959616, EPI_ISL_2959617, EPI_ISL_2959618, EPI_ISL_2959619, EPI_ISL_2959620, EPI_ISL_2959621, EPI_ISL_2959622, EPI_ISL_2959625, EPI_ISL_2959626, EPI_ISL_2959627, EPI_ISL_2959628, EPI_ISL_2959630, EPI_ISL_2959632, EPI_ISL_2959633, EPI_ISL_2959634, EPI_ISL_2959635, EPI_ISL_2959636, EPI_ISL_2959637, EPI_ISL_2959638, EPI_ISL_2959639, EPI_ISL_2959640, EPI_ISL_2959641, EPI_ISL_2959642, EPI_ISL_2959644, EPI_ISL_2959646, EPI_ISL_2959647, EPI_ISL_2959648, EPI_ISL_2959649, EPI_ISL_2959651, EPI_ISL_2959652, EPI_ISL_2959653, EPI_ISL_2959654, EPI_ISL_2959655, EPI_ISL_2959656, EPI_ISL_2959657, EPI_ISL_2959658, EPI_ISL_2959659, EPI_ISL_2959660, EPI_ISL_2959661, EPI_ISL_2959663, EPI_ISL_2959664, EPI_ISL_2959665, EPI_ISL_2959667, EPI_ISL_2959668, EPI_ISL_2959670, EPI_ISL_2959671, EPI_ISL_2959672, EPI_ISL_2959673, EPI_ISL_2959674, EPI_ISL_2959675, EPI_ISL_2959676, EPI_ISL_2959677, EPI_ISL_2959678, EPI_ISL_2959679, EPI_ISL_2959680, EPI_ISL_2959681, EPI_ISL_2959682, EPI_ISL_2959683, EPI_ISL_2959684, EPI_ISL_2959685, EPI_ISL_2959686, EPI_ISL_2959687, EPI_ISL_2959688, EPI_ISL_2959689, EPI_ISL_2959690, EPI_ISL_2959691, EPI_ISL_2959692, EPI_ISL_2959693, EPI_ISL_2959694, EPI_ISL_2959695, EPI_ISL_2959696, EPI_ISL_2959697, EPI_ISL_2959698, EPI_ISL_2959699, EPI_ISL_2959700, EPI_ISL_2959701, EPI_ISL_2959702, EPI_ISL_2959703, EPI_ISL_2959704, EPI_ISL_2959705, EPI_ISL_2959706, EPI_ISL_2959707, EPI_ISL_2959709, EPI_ISL_2959710, EPI_ISL_2959711, EPI_ISL_2959712, EPI_ISL_2959713, EPI_ISL_2959714, EPI_ISL_2959715, EPI_ISL_2959717, EPI_ISL_2959718, EPI_ISL_2959719, EPI_ISL_2959720, EPI_ISL_2959722, EPI_ISL_2959723, EPI_ISL_2959724, EPI_ISL_2959725, EPI_ISL_2959726, EPI_ISL_2959727, EPI_ISL_2959728, EPI_ISL_2959729, EPI_ISL_2959730, EPI_ISL_2959733, EPI_ISL_2959734, EPI_ISL_2959735, EPI_ISL_2959736, EPI_ISL_2959737, EPI_ISL_2959738, EPI_ISL_2959739, EPI_ISL_2959740, EPI_ISL_2959741, EPI_ISL_2959742, EPI_ISL_2959743, EPI_ISL_2959744, EPI_ISL_2959746, EPI_ISL_2959747, EPI_ISL_2959749, EPI_ISL_2959750, EPI_ISL_2959751, EPI_ISL_2959752, EPI_ISL_2959753, EPI_ISL_2959754, EPI_ISL_2959755, EPI_ISL_2959756, EPI_ISL_2959757, EPI_ISL_2959758, EPI_ISL_2959759, EPI_ISL_2959761, EPI_ISL_2959762, EPI_ISL_2959763, EPI_ISL_2959764, EPI_ISL_2959765, EPI_ISL_2959766, EPI_ISL_2959767, EPI_ISL_2959768, EPI_ISL_2959770, EPI_ISL_2959771, EPI_ISL_2959772, EPI_ISL_2959773, EPI_ISL_2959774, EPI_ISL_2959775, EPI_ISL_2959777, EPI_ISL_2959778, EPI_ISL_2959779, EPI_ISL_2959780, EPI_ISL_2959781, EPI_ISL_2959782, EPI_ISL_2959783, EPI_ISL_2959784, EPI_ISL_2959785, EPI_ISL_2959786, EPI_ISL_2959788, EPI_ISL_2959790, EPI_ISL_2959791, EPI_ISL_2959793, EPI_ISL_2959794, EPI_ISL_2959795, EPI_ISL_2959796, EPI_ISL_2959797, EPI_ISL_2959798, EPI_ISL_2959799, EPI_ISL_2959800, EPI_ISL_2959801, EPI_ISL_2959802, EPI_ISL_2959803, EPI_ISL_2959804, EPI_ISL_2959805, EPI_ISL_2959806, EPI_ISL_2959807, EPI_ISL_2959808, EPI_ISL_2959809, EPI_ISL_2959811, EPI_ISL_2959812, EPI_ISL_2959813, EPI_ISL_2959814, EPI_ISL_2959815, EPI_ISL_2959816, EPI_ISL_2959817, EPI_ISL_2959819, EPI_ISL_2959820, EPI_ISL_2959821, EPI_ISL_2959822, EPI_ISL_2959823, EPI_ISL_2959824, EPI_ISL_2959826, EPI_ISL_2959827, EPI_ISL_2959828, EPI_ISL_2959829, EPI_ISL_2959830, EPI_ISL_2959831, EPI_ISL_2959832, EPI_ISL_2959833, EPI_ISL_2959834, EPI_ISL_2959835, EPI_ISL_2959836, EPI_ISL_2959837, EPI_ISL_2959838, EPI_ISL_2959839, EPI_ISL_2959840, EPI_ISL_2959842, EPI_ISL_2959843, EPI_ISL_2959844, EPI_ISL_2959845, EPI_ISL_2959846, EPI_ISL_2959848, EPI_ISL_2959849, EPI_ISL_2959851, EPI_ISL_2959852, EPI_ISL_2959853, EPI_ISL_2959855, EPI_ISL_2959856, EPI_ISL_2959857, EPI_ISL_2959858, EPI_ISL_2959859, EPI_ISL_2959860, EPI_ISL_2959861, EPI_ISL_2959862, EPI_ISL_2959863, EPI_ISL_2959864, EPI_ISL_2959865, EPI_ISL_2959867, EPI_ISL_2959868, EPI_ISL_2959869, EPI_ISL_2959870, EPI_ISL_2959871, EPI_ISL_2959873, EPI_ISL_2959874, EPI_ISL_2959875, EPI_ISL_2959876, EPI_ISL_2959877, EPI_ISL_2959878, EPI_ISL_2959879, EPI_ISL_2959880, EPI_ISL_2959881, EPI_ISL_2959882, EPI_ISL_2959883, EPI_ISL_2959886, EPI_ISL_2959888, EPI_ISL_2959889, EPI_ISL_2959890, EPI_ISL_2959891, EPI_ISL_2959892, EPI_ISL_2959893, EPI_ISL_2959894, EPI_ISL_2959895, EPI_ISL_2959896, EPI_ISL_2959897, EPI_ISL_2959898, EPI_ISL_2959899, EPI_ISL_2959900, EPI_ISL_2959901, EPI_ISL_2959902, EPI_ISL_2959903, EPI_ISL_2959904, EPI_ISL_2959905, EPI_ISL_2959907, EPI_ISL_2959908, EPI_ISL_2959909, EPI_ISL_2959910, EPI_ISL_2959911, EPI_ISL_2959912, EPI_ISL_2959913, EPI_ISL_2959914, EPI_ISL_2959915, EPI_ISL_2959916, EPI_ISL_2959917, EPI_ISL_2959918, EPI_ISL_2959919, EPI_ISL_2959920, EPI_ISL_2959921, EPI_ISL_2959922, EPI_ISL_2959923, EPI_ISL_2959924, EPI_ISL_2959926, EPI_ISL_2959927, EPI_ISL_2959928, EPI_ISL_2959929, EPI_ISL_2959930, EPI_ISL_2959931, EPI_ISL_2959932, EPI_ISL_2959933, EPI_ISL_2959935, EPI_ISL_2959937, EPI_ISL_2959939, EPI_ISL_2959940, EPI_ISL_2959941, EPI_ISL_2959942, EPI_ISL_2959943, EPI_ISL_2959944, EPI_ISL_2959945, EPI_ISL_2959946, EPI_ISL_2959947, EPI_ISL_2959948, EPI_ISL_2959949, EPI_ISL_2959950, EPI_ISL_2959951, EPI_ISL_2959952, EPI_ISL_2959953, EPI_ISL_2959955, EPI_ISL_2959957, EPI_ISL_2959958, EPI_ISL_2959959, EPI_ISL_2959960, EPI_ISL_2959961, EPI_ISL_2959962, EPI_ISL_2959963, EPI_ISL_2959964, EPI_ISL_2959966, EPI_ISL_2959967, EPI_ISL_2959969, EPI_ISL_2959970, EPI_ISL_2959971, EPI_ISL_2959974, EPI_ISL_2959975, EPI_ISL_2959976, EPI_ISL_2959977, EPI_ISL_2959978, EPI_ISL_2959979, EPI_ISL_2959980, EPI_ISL_2959981, EPI_ISL_2959982, EPI_ISL_2959983, EPI_ISL_2959984, EPI_ISL_2959986, EPI_ISL_2959987, EPI_ISL_2959988, EPI_ISL_2959989, EPI_ISL_2959990, EPI_ISL_2959992, EPI_ISL_2959994, EPI_ISL_2959995, EPI_ISL_2959996, EPI_ISL_2959997, EPI_ISL_2959998, EPI_ISL_2959999, EPI_ISL_2960000, EPI_ISL_2960001, EPI_ISL_2960002, EPI_ISL_2960003, EPI_ISL_2960004, EPI_ISL_2960005, EPI_ISL_2960007, EPI_ISL_2960008, EPI_ISL_2960009, EPI_ISL_2960010, EPI_ISL_2960013, EPI_ISL_2960014, EPI_ISL_2960017, EPI_ISL_2960018, EPI_ISL_2960019, EPI_ISL_2960020, EPI_ISL_2960021, EPI_ISL_2960022, EPI_ISL_2960023, EPI_ISL_2960024, EPI_ISL_2960026, EPI_ISL_2960027, EPI_ISL_2960028, EPI_ISL_2960029, EPI_ISL_2960031, EPI_ISL_2960033, EPI_ISL_3128834, EPI_ISL_3128836, EPI_ISL_3128839, EPI_ISL_3128842, EPI_ISL_3128846, EPI_ISL_3128847, EPI_ISL_3128849, EPI_ISL_3128851, EPI_ISL_3128852, EPI_ISL_3128853, EPI_ISL_3128854, EPI_ISL_3128855, EPI_ISL_3128856, EPI_ISL_3128857, EPI_ISL_3128859, EPI_ISL_3128860, EPI_ISL_3128861, EPI_ISL_3128862, EPI_ISL_3128863, EPI_ISL_3128864, EPI_ISL_3128865, EPI_ISL_3128866, EPI_ISL_3128867, EPI_ISL_3128868, EPI_ISL_3128869, EPI_ISL_3128871, EPI_ISL_3128872, EPI_ISL_3128873, EPI_ISL_3128875, EPI_ISL_3128876, EPI_ISL_3128877, EPI_ISL_3128878, EPI_ISL_3128879, EPI_ISL_3128880, EPI_ISL_3128881, EPI_ISL_3128882, EPI_ISL_3128883, EPI_ISL_3128884, EPI_ISL_3128885, EPI_ISL_3128887, EPI_ISL_3128889, EPI_ISL_3128890, EPI_ISL_3128892, EPI_ISL_3128893, EPI_ISL_3128895, EPI_ISL_3128896, EPI_ISL_3128898, EPI_ISL_3128902, EPI_ISL_3128903, EPI_ISL_3128904, EPI_ISL_3128905, EPI_ISL_3128907, EPI_ISL_3128908, EPI_ISL_3128909, EPI_ISL_3128911, EPI_ISL_3128912, EPI_ISL_3128913, EPI_ISL_3128914, EPI_ISL_3128915, EPI_ISL_3128918, EPI_ISL_3128919, EPI_ISL_3128920, EPI_ISL_3128921, EPI_ISL_3128922, EPI_ISL_3128923, EPI_ISL_3128925, EPI_ISL_3128926, EPI_ISL_3128927, EPI_ISL_3128928, EPI_ISL_3128929, EPI_ISL_3128930, EPI_ISL_3128931, EPI_ISL_3128932, EPI_ISL_3128933, EPI_ISL_3128934, EPI_ISL_3128935, EPI_ISL_3128936, EPI_ISL_3128941, EPI_ISL_3128942, EPI_ISL_3128943, EPI_ISL_3128944, EPI_ISL_3128945, EPI_ISL_3128947, EPI_ISL_3128949, EPI_ISL_3128950, EPI_ISL_3128951, EPI_ISL_3128952, EPI_ISL_3128953, EPI_ISL_3128954, EPI_ISL_3128955, EPI_ISL_3128956, EPI_ISL_3128957, EPI_ISL_3128958, EPI_ISL_3128959, EPI_ISL_3128961, EPI_ISL_3128962, EPI_ISL_3128964, EPI_ISL_3128965, EPI_ISL_3128966, EPI_ISL_3128967, EPI_ISL_3128968, EPI_ISL_3128969, EPI_ISL_3128970, EPI_ISL_3128971, EPI_ISL_3128972, EPI_ISL_3128973, EPI_ISL_3128975, EPI_ISL_3128976, EPI_ISL_3128977, EPI_ISL_3128978, EPI_ISL_3128979, EPI_ISL_3128980, EPI_ISL_3128983, EPI_ISL_3128984, EPI_ISL_3128985, EPI_ISL_3128986, EPI_ISL_3128987, EPI_ISL_3128988, EPI_ISL_3128990, EPI_ISL_3128991, EPI_ISL_3128992, EPI_ISL_3128993, EPI_ISL_3128994, EPI_ISL_3128996, EPI_ISL_3128997, EPI_ISL_3128998, EPI_ISL_3128999, EPI_ISL_3129000, EPI_ISL_3129001, EPI_ISL_3129002, EPI_ISL_3129003, EPI_ISL_3129004, EPI_ISL_3129006, EPI_ISL_3129007, EPI_ISL_3129008, EPI_ISL_3129009, EPI_ISL_3129010, EPI_ISL_3129011, EPI_ISL_3129013, EPI_ISL_3129015, EPI_ISL_3129017, EPI_ISL_3129018, EPI_ISL_3129019, EPI_ISL_3129020, EPI_ISL_3129022, EPI_ISL_3129024, EPI_ISL_3129025, EPI_ISL_3129026, EPI_ISL_3129028, EPI_ISL_3129029, EPI_ISL_3129030, EPI_ISL_3129032, EPI_ISL_3129033, EPI_ISL_3129035, EPI_ISL_3129036, EPI_ISL_3129037, EPI_ISL_3129038, EPI_ISL_3129039, EPI_ISL_3129040, EPI_ISL_3129041, EPI_ISL_3129042, EPI_ISL_3129043, EPI_ISL_3129044, EPI_ISL_3129046, EPI_ISL_3129047, EPI_ISL_3129048, EPI_ISL_3129049, EPI_ISL_3129050, EPI_ISL_3129051, EPI_ISL_3129052, EPI_ISL_3129053, EPI_ISL_3129054, EPI_ISL_3129055, EPI_ISL_3129056, EPI_ISL_3129058, EPI_ISL_3129059, EPI_ISL_3129060, EPI_ISL_3129061, EPI_ISL_3129063, EPI_ISL_3129065, EPI_ISL_3129066, EPI_ISL_3129067, EPI_ISL_3129068, EPI_ISL_3129069, EPI_ISL_3129070, EPI_ISL_3129071, EPI_ISL_3129073, EPI_ISL_3129075, EPI_ISL_3129076, EPI_ISL_3129077, EPI_ISL_3129078, EPI_ISL_3129079, EPI_ISL_3129080, EPI_ISL_3129081, EPI_ISL_3129082, EPI_ISL_3129084, EPI_ISL_3129085, EPI_ISL_3129086, EPI_ISL_3129088, EPI_ISL_3129089, EPI_ISL_3129090, EPI_ISL_3129091, EPI_ISL_3129092, EPI_ISL_3129093, EPI_ISL_3129094, EPI_ISL_3129095, EPI_ISL_3129096, EPI_ISL_3129098, EPI_ISL_3129099, EPI_ISL_3129101, EPI_ISL_3129102, EPI_ISL_3129104, EPI_ISL_3129107, EPI_ISL_3129108, EPI_ISL_3129109, EPI_ISL_3129112, EPI_ISL_3129113, EPI_ISL_3129116, EPI_ISL_3129117, EPI_ISL_3129118, EPI_ISL_3129119, EPI_ISL_3129120, EPI_ISL_3129121, EPI_ISL_3129122, EPI_ISL_3129123, EPI_ISL_3129124, EPI_ISL_3129125, EPI_ISL_3129126, EPI_ISL_3129127, EPI_ISL_3129128, EPI_ISL_3129129, EPI_ISL_3129130, EPI_ISL_3129131, EPI_ISL_3129134, EPI_ISL_3129135, EPI_ISL_3129136, EPI_ISL_3129137, EPI_ISL_3129138, EPI_ISL_3129139, EPI_ISL_3129140, EPI_ISL_3129142, EPI_ISL_3129143, EPI_ISL_3129144, EPI_ISL_3129145, EPI_ISL_3129146, EPI_ISL_3129147, EPI_ISL_3129148, EPI_ISL_3129149, EPI_ISL_3129150, EPI_ISL_3129151, EPI_ISL_3129152, EPI_ISL_3129153, EPI_ISL_3129155, EPI_ISL_3129158, EPI_ISL_3129159, EPI_ISL_3129160, EPI_ISL_3129161, EPI_ISL_3129162, EPI_ISL_3129164, EPI_ISL_3129165, EPI_ISL_3129166, EPI_ISL_3129167, EPI_ISL_3129168, EPI_ISL_3129170, EPI_ISL_3129171, EPI_ISL_3129173, EPI_ISL_3129174, EPI_ISL_3129175, EPI_ISL_3129176, EPI_ISL_3129178, EPI_ISL_3129180, EPI_ISL_3129181, EPI_ISL_3129182, EPI_ISL_3129186, EPI_ISL_3129188, EPI_ISL_3129190, EPI_ISL_3129191, EPI_ISL_3129193, EPI_ISL_3129196, EPI_ISL_3129197, EPI_ISL_3129198, EPI_ISL_3129199, EPI_ISL_3129200, EPI_ISL_3129201, EPI_ISL_3129203, EPI_ISL_3129204, EPI_ISL_3129206, EPI_ISL_3129207, EPI_ISL_3129208, EPI_ISL_3129209, EPI_ISL_3129210, EPI_ISL_3129211, EPI_ISL_3129212, EPI_ISL_3129213, EPI_ISL_3129216, EPI_ISL_3129217, EPI_ISL_3129218, EPI_ISL_3129219, EPI_ISL_3129220, EPI_ISL_3129221, EPI_ISL_3129224, EPI_ISL_3129225, EPI_ISL_3129226, EPI_ISL_3129227, EPI_ISL_3129228, EPI_ISL_3129230, EPI_ISL_3129231, EPI_ISL_3129232, EPI_ISL_3129233, EPI_ISL_3129235, EPI_ISL_3129236, EPI_ISL_3129238, EPI_ISL_3129239, EPI_ISL_3129241, EPI_ISL_3129242, EPI_ISL_3129243, EPI_ISL_3129245, EPI_ISL_3129246, EPI_ISL_3129247, EPI_ISL_3129248, EPI_ISL_3129250, EPI_ISL_3129251, EPI_ISL_3129252, EPI_ISL_3129253, EPI_ISL_3129254, EPI_ISL_3129255, EPI_ISL_3129257, EPI_ISL_3129258, EPI_ISL_3129259, EPI_ISL_3129260, EPI_ISL_3129261, EPI_ISL_3129262, EPI_ISL_3129263, EPI_ISL_3129264, EPI_ISL_3129265, EPI_ISL_3129266, EPI_ISL_3129268, EPI_ISL_3129269, EPI_ISL_3129270, EPI_ISL_3129271, EPI_ISL_3129273, EPI_ISL_3129274, EPI_ISL_3129275, EPI_ISL_3129276, EPI_ISL_3129277, EPI_ISL_3129278, EPI_ISL_3129279, EPI_ISL_3129281, EPI_ISL_3129282, EPI_ISL_3129284, EPI_ISL_3129289, EPI_ISL_3129290, EPI_ISL_3129291, EPI_ISL_3129293, EPI_ISL_3129294, EPI_ISL_3129295, EPI_ISL_3129296, EPI_ISL_3129297, EPI_ISL_3129298, EPI_ISL_3129299, EPI_ISL_3129300, EPI_ISL_3129301, EPI_ISL_3129302, EPI_ISL_3129303, EPI_ISL_3129304, EPI_ISL_3129305, EPI_ISL_3129306, EPI_ISL_3129307, EPI_ISL_3129309, EPI_ISL_3129310, EPI_ISL_3129311, EPI_ISL_3129312, EPI_ISL_3129316, EPI_ISL_3129317, EPI_ISL_3129321, EPI_ISL_3129322, EPI_ISL_3129323, EPI_ISL_3129324, EPI_ISL_3129327, EPI_ISL_3129328, EPI_ISL_3129329, EPI_ISL_3129332, EPI_ISL_3129333, EPI_ISL_3129335, EPI_ISL_3129337, EPI_ISL_3129338, EPI_ISL_3129340, EPI_ISL_3129341, EPI_ISL_3129342, EPI_ISL_3129343, EPI_ISL_3129344, EPI_ISL_3129345, EPI_ISL_3129346, EPI_ISL_3129347, EPI_ISL_3129348, EPI_ISL_3129349, EPI_ISL_3129350, EPI_ISL_3129352, EPI_ISL_3129353, EPI_ISL_3129354, EPI_ISL_3129355, EPI_ISL_3129356, EPI_ISL_3129357, EPI_ISL_3129359, EPI_ISL_3129360, EPI_ISL_3129361, EPI_ISL_3129363, EPI_ISL_3129365, EPI_ISL_3129366, EPI_ISL_3129367, EPI_ISL_3129368, EPI_ISL_3129369, EPI_ISL_3129370, EPI_ISL_3129371, EPI_ISL_3129372, EPI_ISL_3129373, EPI_ISL_3129374, EPI_ISL_3129375, EPI_ISL_3129376, EPI_ISL_3129377, EPI_ISL_3129378, EPI_ISL_3129379, EPI_ISL_3129380, EPI_ISL_3129381, EPI_ISL_3129382, EPI_ISL_3129383, EPI_ISL_3129384, EPI_ISL_3129385, EPI_ISL_3129386, EPI_ISL_3129387, EPI_ISL_3129388, EPI_ISL_3129389, EPI_ISL_3129390, EPI_ISL_3129391, EPI_ISL_3129393, EPI_ISL_3129394, EPI_ISL_3129395, EPI_ISL_3129396, EPI_ISL_3129397, EPI_ISL_3129398, EPI_ISL_3129399, EPI_ISL_3129400, EPI_ISL_3129401, EPI_ISL_3129402, EPI_ISL_3129404, EPI_ISL_3129405, EPI_ISL_3129406, EPI_ISL_3129407, EPI_ISL_3129409, EPI_ISL_3129410, EPI_ISL_3129411, EPI_ISL_3129414, EPI_ISL_3129415, EPI_ISL_3129416, EPI_ISL_3129417, EPI_ISL_3129421, EPI_ISL_3129422, EPI_ISL_3129423, EPI_ISL_3129424, EPI_ISL_3129425, EPI_ISL_3129426, EPI_ISL_3129427, EPI_ISL_3129428, EPI_ISL_3129429, EPI_ISL_3129430, EPI_ISL_3129431, EPI_ISL_3129432, EPI_ISL_3129433, EPI_ISL_3129434, EPI_ISL_3129435, EPI_ISL_3129436, EPI_ISL_3129437, EPI_ISL_3129438, EPI_ISL_3129440, EPI_ISL_3129441, EPI_ISL_3129442, EPI_ISL_3129443, EPI_ISL_3129444, EPI_ISL_3129445, EPI_ISL_3129447, EPI_ISL_3129449, EPI_ISL_3129450, EPI_ISL_3129451, EPI_ISL_3129452, EPI_ISL_3129453, EPI_ISL_3129455, EPI_ISL_3129456, EPI_ISL_3129457, EPI_ISL_3129458, EPI_ISL_3129459, EPI_ISL_3129460, EPI_ISL_3129461, EPI_ISL_3129462, EPI_ISL_3129463, EPI_ISL_3129464, EPI_ISL_3129465, EPI_ISL_3129467, EPI_ISL_3129470, EPI_ISL_3129472, EPI_ISL_3129474, EPI_ISL_3129475, EPI_ISL_3129477, EPI_ISL_3129479, EPI_ISL_3129481, EPI_ISL_3129482, EPI_ISL_3129483, EPI_ISL_3129484, EPI_ISL_3129485, EPI_ISL_3129486, EPI_ISL_3129487, EPI_ISL_3129490, EPI_ISL_3129491, EPI_ISL_3129492, EPI_ISL_3129493, EPI_ISL_3129494, EPI_ISL_3129495, EPI_ISL_3129496, EPI_ISL_3129497, EPI_ISL_3129498, EPI_ISL_3129500, EPI_ISL_3129501, EPI_ISL_3129502, EPI_ISL_3129503, EPI_ISL_3129504, EPI_ISL_3129506, EPI_ISL_3129507, EPI_ISL_3129508, EPI_ISL_3129509, EPI_ISL_3129511, EPI_ISL_3129512, EPI_ISL_3129513, EPI_ISL_3129515, EPI_ISL_3129517, EPI_ISL_3129518, EPI_ISL_3129520, EPI_ISL_3129521, EPI_ISL_3129522, EPI_ISL_3129523, EPI_ISL_3129524, EPI_ISL_3129525, EPI_ISL_3129526, EPI_ISL_3129527, EPI_ISL_3129528, EPI_ISL_3129529, EPI_ISL_3129530, EPI_ISL_3129531, EPI_ISL_3129532, EPI_ISL_3129533, EPI_ISL_3129534, EPI_ISL_3129535, EPI_ISL_3129536, EPI_ISL_3129537, EPI_ISL_3129538, EPI_ISL_3129539, EPI_ISL_3129540, EPI_ISL_3129541, EPI_ISL_3129542, EPI_ISL_3129543, EPI_ISL_3129544, EPI_ISL_3129546, EPI_ISL_3129547, EPI_ISL_3129548, EPI_ISL_3129549, EPI_ISL_3129550, EPI_ISL_3129551, EPI_ISL_3129552, EPI_ISL_3129553, EPI_ISL_3129555, EPI_ISL_3129556, EPI_ISL_3129557, EPI_ISL_3129558, EPI_ISL_3129559, EPI_ISL_3129561, EPI_ISL_3129562, EPI_ISL_3129563, EPI_ISL_3129564, EPI_ISL_3129565, EPI_ISL_3129566, EPI_ISL_3129567, EPI_ISL_3129568, EPI_ISL_3129569, EPI_ISL_3129570, EPI_ISL_3129571, EPI_ISL_3129572, EPI_ISL_3129573, EPI_ISL_3129574, EPI_ISL_3129575, EPI_ISL_3129576, EPI_ISL_3129577, EPI_ISL_3129578, EPI_ISL_3129579, EPI_ISL_3129581, EPI_ISL_3129582, EPI_ISL_3129583, EPI_ISL_3129584, EPI_ISL_3129586, EPI_ISL_3129587, EPI_ISL_3129589, EPI_ISL_3129590, EPI_ISL_3129591, EPI_ISL_3129592, EPI_ISL_3129593, EPI_ISL_3129594, EPI_ISL_3129595, EPI_ISL_3129596, EPI_ISL_3129597, EPI_ISL_3129598, EPI_ISL_3129599, EPI_ISL_3129600, EPI_ISL_3129603, EPI_ISL_3129604, EPI_ISL_3129606, EPI_ISL_3129607, EPI_ISL_3129608, EPI_ISL_3129609, EPI_ISL_3129611, EPI_ISL_3129612, EPI_ISL_3129614, EPI_ISL_3129616, EPI_ISL_3129617, EPI_ISL_3129618, EPI_ISL_3129619, EPI_ISL_3129620, EPI_ISL_3129621, EPI_ISL_3129623, EPI_ISL_3129625, EPI_ISL_3129626, EPI_ISL_3129627, EPI_ISL_3129628, EPI_ISL_3129629, EPI_ISL_3129630, EPI_ISL_3129631, EPI_ISL_3129632, EPI_ISL_3129634, EPI_ISL_3129635, EPI_ISL_3129636, EPI_ISL_3129637, EPI_ISL_3129638, EPI_ISL_3129639, EPI_ISL_3129640, EPI_ISL_3129641, EPI_ISL_3129642, EPI_ISL_3129643, EPI_ISL_3129644, EPI_ISL_3129645, EPI_ISL_3129646, EPI_ISL_3129647, EPI_ISL_3129648, EPI_ISL_3129649, EPI_ISL_3129650, EPI_ISL_3129651, EPI_ISL_3129652, EPI_ISL_3129655, EPI_ISL_3129656, EPI_ISL_3129658, EPI_ISL_3129661, EPI_ISL_3129662, EPI_ISL_3129663, EPI_ISL_3129664, EPI_ISL_3129665, EPI_ISL_3129666, EPI_ISL_3129667, EPI_ISL_3129668, EPI_ISL_3129669, EPI_ISL_3129670, EPI_ISL_3129671, EPI_ISL_3129672, EPI_ISL_3129673, EPI_ISL_3129674, EPI_ISL_3129675, EPI_ISL_3129676, EPI_ISL_3129677, EPI_ISL_3129678, EPI_ISL_3129682, EPI_ISL_3129683, EPI_ISL_3129684, EPI_ISL_3129686, EPI_ISL_3129687, EPI_ISL_3129688, EPI_ISL_3129689, EPI_ISL_3129690, EPI_ISL_3129692, EPI_ISL_3129693, EPI_ISL_3129694, EPI_ISL_3129695, EPI_ISL_3129696, EPI_ISL_3129697, EPI_ISL_3129698, EPI_ISL_3129700, EPI_ISL_3129701, EPI_ISL_3129702, EPI_ISL_3129704, EPI_ISL_3129705, EPI_ISL_3129706, EPI_ISL_3129707, EPI_ISL_3129708, EPI_ISL_3129709, EPI_ISL_3129710, EPI_ISL_3129711, EPI_ISL_3129712, EPI_ISL_3129715, EPI_ISL_3129716, EPI_ISL_3129717, EPI_ISL_3129718, EPI_ISL_3129719, EPI_ISL_3129720, EPI_ISL_3129721, EPI_ISL_3129722, EPI_ISL_3129723, EPI_ISL_3129724, EPI_ISL_3129725, EPI_ISL_3129727, EPI_ISL_3129729, EPI_ISL_3129730, EPI_ISL_3129731, EPI_ISL_3129732, EPI_ISL_3129733, EPI_ISL_3129734, EPI_ISL_3129736, EPI_ISL_3129738, EPI_ISL_3129739, EPI_ISL_3129740, EPI_ISL_3129741, EPI_ISL_3129742, EPI_ISL_3129746, EPI_ISL_3129747, EPI_ISL_3129748, EPI_ISL_3129749, EPI_ISL_3129750, EPI_ISL_3129751, EPI_ISL_3129752, EPI_ISL_3129753, EPI_ISL_3129754, EPI_ISL_3129755, EPI_ISL_3129756, EPI_ISL_3129757, EPI_ISL_3129758, EPI_ISL_3129759, EPI_ISL_3129760, EPI_ISL_3129761, EPI_ISL_3129762, EPI_ISL_3129763, EPI_ISL_3129764, EPI_ISL_3129768, EPI_ISL_3129769, EPI_ISL_3129770, EPI_ISL_3129772, EPI_ISL_3129773, EPI_ISL_3129774, EPI_ISL_3129775, EPI_ISL_3129777, EPI_ISL_3129778, EPI_ISL_3129779, EPI_ISL_3129780, EPI_ISL_3129782, EPI_ISL_3129783, EPI_ISL_3129785, EPI_ISL_3129786, EPI_ISL_3129787, EPI_ISL_3129788, EPI_ISL_3129789, EPI_ISL_3129790, EPI_ISL_3129791, EPI_ISL_3129792, EPI_ISL_3129793, EPI_ISL_3129794, EPI_ISL_3129795, EPI_ISL_3129797, EPI_ISL_3129799, EPI_ISL_3129800, EPI_ISL_3129801, EPI_ISL_3129802, EPI_ISL_3129803, EPI_ISL_3129804, EPI_ISL_3129805, EPI_ISL_3129806, EPI_ISL_3129807, EPI_ISL_3129808, EPI_ISL_3129810, EPI_ISL_3129811, EPI_ISL_3129812, EPI_ISL_3129813, EPI_ISL_3129816, EPI_ISL_3129817, EPI_ISL_3129818, EPI_ISL_3129819, EPI_ISL_3129820, EPI_ISL_3129821, EPI_ISL_3129822, EPI_ISL_3129823, EPI_ISL_3129824, EPI_ISL_3129825, EPI_ISL_3129826, EPI_ISL_3129827, EPI_ISL_3129828, EPI_ISL_3129830, EPI_ISL_3129831, EPI_ISL_3129832, EPI_ISL_3129835, EPI_ISL_3129836, EPI_ISL_3129837, EPI_ISL_3129838, EPI_ISL_3129839, EPI_ISL_3129840, EPI_ISL_3129841, EPI_ISL_3129842, EPI_ISL_3129843, EPI_ISL_3129844, EPI_ISL_3129846, EPI_ISL_3129847, EPI_ISL_3129848, EPI_ISL_3129849, EPI_ISL_3129850, EPI_ISL_3129851, EPI_ISL_3129852, EPI_ISL_3129853, EPI_ISL_3129855, EPI_ISL_3129856, EPI_ISL_3129858, EPI_ISL_3129859, EPI_ISL_3129861, EPI_ISL_3129862, EPI_ISL_3184623, EPI_ISL_3184624, EPI_ISL_3184625, EPI_ISL_3184626, EPI_ISL_3184627, EPI_ISL_3184628, EPI_ISL_3184629, EPI_ISL_3184630, EPI_ISL_3184631, EPI_ISL_3184632, EPI_ISL_3184633, EPI_ISL_3184634, EPI_ISL_3184635, EPI_ISL_3184636, EPI_ISL_3184637, EPI_ISL_3184638, EPI_ISL_3184639, EPI_ISL_3184640, EPI_ISL_3184641, EPI_ISL_3184643, EPI_ISL_3184644, EPI_ISL_3184645, EPI_ISL_3184646, EPI_ISL_3184647, EPI_ISL_3184648, EPI_ISL_3184650, EPI_ISL_3184651, EPI_ISL_3184652, EPI_ISL_3184653, EPI_ISL_3184784, EPI_ISL_3184785, EPI_ISL_3184786, EPI_ISL_3184787, EPI_ISL_3184788, EPI_ISL_3184789, EPI_ISL_3184791, EPI_ISL_3184792, EPI_ISL_3184794, EPI_ISL_3184795, EPI_ISL_3184796, EPI_ISL_3184797, EPI_ISL_3184798, EPI_ISL_3184799, EPI_ISL_3184800, EPI_ISL_3184801, EPI_ISL_3184802, EPI_ISL_3184803, EPI_ISL_3184804, EPI_ISL_3184806, EPI_ISL_3184807, EPI_ISL_3184808, EPI_ISL_3184809, EPI_ISL_3184810, EPI_ISL_3184811, EPI_ISL_3184812, EPI_ISL_3184813, EPI_ISL_3184814, EPI_ISL_3184815, EPI_ISL_3184816, EPI_ISL_3184817, EPI_ISL_3184818, EPI_ISL_3184820, EPI_ISL_3184824, EPI_ISL_3184825, EPI_ISL_3184827, EPI_ISL_3184828, EPI_ISL_3184829, EPI_ISL_3184831, EPI_ISL_3184832, EPI_ISL_3184833, EPI_ISL_3184834, EPI_ISL_3184835, EPI_ISL_3184836, EPI_ISL_3184838, EPI_ISL_3184839, EPI_ISL_3185382, EPI_ISL_3185383, EPI_ISL_3185384, EPI_ISL_3185816, EPI_ISL_3185818, EPI_ISL_3185819, EPI_ISL_3185820, EPI_ISL_3185821, EPI_ISL_3185822, EPI_ISL_3185823, EPI_ISL_3185824, EPI_ISL_3185825, EPI_ISL_3185826, EPI_ISL_3185827, EPI_ISL_3185828, EPI_ISL_3185829, EPI_ISL_3185831, EPI_ISL_3185833, EPI_ISL_3185834, EPI_ISL_3185837, EPI_ISL_3185838, EPI_ISL_3185839, EPI_ISL_3185840, EPI_ISL_3185842, EPI_ISL_3185914, EPI_ISL_3185916, EPI_ISL_3185919, EPI_ISL_3185921, EPI_ISL_3185922, EPI_ISL_3185923, EPI_ISL_3185925, EPI_ISL_3185928, EPI_ISL_3185930, EPI_ISL_3185932, EPI_ISL_3185940, EPI_ISL_3185941, EPI_ISL_3185942, EPI_ISL_3185943, EPI_ISL_3185945, EPI_ISL_3185946, EPI_ISL_3185948, EPI_ISL_3185951, EPI_ISL_3185956, EPI_ISL_3185957, EPI_ISL_3185958, EPI_ISL_3185961, EPI_ISL_3185964, EPI_ISL_3185966, EPI_ISL_3229643, EPI_ISL_3229645, EPI_ISL_3229646, EPI_ISL_3229647, EPI_ISL_3229723, EPI_ISL_3229724, EPI_ISL_3229725, EPI_ISL_3229726, EPI_ISL_3229727, EPI_ISL_3229728, EPI_ISL_3229729, EPI_ISL_3229730, EPI_ISL_3229731, EPI_ISL_3229733, EPI_ISL_3229734, EPI_ISL_3229735, EPI_ISL_3229737, EPI_ISL_3229740, EPI_ISL_3229742, EPI_ISL_3230113, EPI_ISL_3230114, EPI_ISL_3230115, EPI_ISL_3230117, EPI_ISL_3230118, EPI_ISL_3230119, EPI_ISL_3230121, EPI_ISL_3230122, EPI_ISL_3230124, EPI_ISL_3230125, EPI_ISL_3230127, EPI_ISL_3230128, EPI_ISL_3230129, EPI_ISL_3230130, EPI_ISL_3230132, EPI_ISL_3230133, EPI_ISL_3230135, EPI_ISL_3230136, EPI_ISL_3230137, EPI_ISL_3230138, EPI_ISL_3230139, EPI_ISL_3230140, EPI_ISL_3230141, EPI_ISL_3230142, EPI_ISL_3230143, EPI_ISL_3230144, EPI_ISL_3230145, EPI_ISL_3230146, EPI_ISL_3230147, EPI_ISL_3230148, EPI_ISL_3230150, EPI_ISL_3230151, EPI_ISL_3230152, EPI_ISL_3230153, EPI_ISL_3230154, EPI_ISL_3230155, EPI_ISL_3230156, EPI_ISL_3230157, EPI_ISL_3230158, EPI_ISL_3230159, EPI_ISL_3230160, EPI_ISL_3230161, EPI_ISL_3230163, EPI_ISL_3230164, EPI_ISL_3230165, EPI_ISL_3230167, EPI_ISL_3230168, EPI_ISL_3230169, EPI_ISL_3230173, EPI_ISL_3260028, EPI_ISL_3260029, EPI_ISL_3260030, EPI_ISL_3260031, EPI_ISL_3260032, EPI_ISL_3260033, EPI_ISL_3260034, EPI_ISL_3260035, EPI_ISL_3260036, EPI_ISL_3260037, EPI_ISL_3260038, EPI_ISL_3260039, EPI_ISL_3260040, EPI_ISL_3260041, EPI_ISL_3260042, EPI_ISL_3260043, EPI_ISL_3260044, EPI_ISL_3260045, EPI_ISL_3260046, EPI_ISL_3260047, EPI_ISL_3260048, EPI_ISL_3260049, EPI_ISL_3260050, EPI_ISL_3260051, EPI_ISL_3260052, EPI_ISL_3260053, EPI_ISL_3260054, EPI_ISL_3260055, EPI_ISL_3260056, EPI_ISL_3260057, EPI_ISL_3260058, EPI_ISL_3260059, EPI_ISL_3260060, EPI_ISL_3260061, EPI_ISL_3260062, EPI_ISL_3260063, EPI_ISL_3260064, EPI_ISL_3260065, EPI_ISL_3260066, EPI_ISL_3260067, EPI_ISL_3260068, EPI_ISL_3260069, EPI_ISL_3260070, EPI_ISL_3260071, EPI_ISL_3260072, EPI_ISL_3260074, EPI_ISL_3260075, EPI_ISL_3260076, EPI_ISL_3260077, EPI_ISL_3260078, EPI_ISL_3260079, EPI_ISL_3260080, EPI_ISL_3260081, EPI_ISL_3260082, EPI_ISL_3260083, EPI_ISL_3260085, EPI_ISL_3260086, EPI_ISL_3260087, EPI_ISL_3260088, EPI_ISL_3260089, EPI_ISL_3260090, EPI_ISL_3342783, EPI_ISL_3342784, EPI_ISL_3342785, EPI_ISL_3342786, EPI_ISL_3342787, EPI_ISL_3342788, EPI_ISL_3342789, EPI_ISL_3342790, EPI_ISL_3342791, EPI_ISL_3342792, EPI_ISL_3342793, EPI_ISL_3342794, EPI_ISL_3342796, EPI_ISL_3342797, EPI_ISL_3342798, EPI_ISL_3342799, EPI_ISL_3342800, EPI_ISL_3342801, EPI_ISL_3342802, EPI_ISL_3342803, EPI_ISL_3342804, EPI_ISL_3342805, EPI_ISL_3342806, EPI_ISL_3342807, EPI_ISL_3342808, EPI_ISL_3342810, EPI_ISL_3342811, EPI_ISL_3342812, EPI_ISL_3342814, EPI_ISL_3342815, EPI_ISL_3342816, EPI_ISL_3342817, EPI_ISL_3342818, EPI_ISL_3342819, EPI_ISL_3342820, EPI_ISL_3342821, EPI_ISL_3342822, EPI_ISL_3342823, EPI_ISL_3342824, EPI_ISL_3342825, EPI_ISL_3342827, EPI_ISL_3342828, EPI_ISL_3342829, EPI_ISL_3342830, EPI_ISL_3342833, EPI_ISL_3342834, EPI_ISL_3342835, EPI_ISL_3342836, EPI_ISL_3342837, EPI_ISL_3342838, EPI_ISL_3342839, EPI_ISL_3342842, EPI_ISL_3342843, EPI_ISL_3342844, EPI_ISL_3342846, EPI_ISL_3342847, EPI_ISL_3342848, EPI_ISL_3342849, EPI_ISL_3342851, EPI_ISL_3342852, EPI_ISL_3342853, EPI_ISL_3342854, EPI_ISL_3342855, EPI_ISL_3342856, EPI_ISL_3342857, EPI_ISL_3342858, EPI_ISL_3342859, EPI_ISL_3342860, EPI_ISL_3342861, EPI_ISL_3342862, EPI_ISL_3342863, EPI_ISL_3342864, EPI_ISL_3342865, EPI_ISL_3342866, EPI_ISL_3342867, EPI_ISL_3342868, EPI_ISL_3342869, EPI_ISL_3342871, EPI_ISL_3342872, EPI_ISL_3342873, EPI_ISL_3342874, EPI_ISL_3342875, EPI_ISL_3342876, EPI_ISL_3342877, EPI_ISL_3342878, EPI_ISL_3342879, EPI_ISL_3342880, EPI_ISL_3342881, EPI_ISL_3342882, EPI_ISL_3342883, EPI_ISL_3342884, EPI_ISL_3342885, EPI_ISL_3342886, EPI_ISL_3342887, EPI_ISL_3342888, EPI_ISL_3342889, EPI_ISL_3342890, EPI_ISL_3342891, EPI_ISL_3342892, EPI_ISL_3342893, EPI_ISL_3342894, EPI_ISL_3342895, EPI_ISL_3342896, EPI_ISL_3342897, EPI_ISL_3425554, EPI_ISL_3425555, EPI_ISL_3425556, EPI_ISL_3425557, EPI_ISL_3425558, EPI_ISL_3425559, EPI_ISL_3425560, EPI_ISL_3425561, EPI_ISL_3425562, EPI_ISL_3425563, EPI_ISL_3425564, EPI_ISL_3425565, EPI_ISL_3425566, EPI_ISL_3425568, EPI_ISL_3425569, EPI_ISL_3425571, EPI_ISL_3425572, EPI_ISL_3425573, EPI_ISL_3425574, EPI_ISL_3425575, EPI_ISL_3425576, EPI_ISL_3425577, EPI_ISL_3425578, EPI_ISL_3425579, EPI_ISL_3425581, EPI_ISL_3425582, EPI_ISL_3425584, EPI_ISL_3425585, EPI_ISL_3425586, EPI_ISL_3425587, EPI_ISL_3425588, EPI_ISL_3425589, EPI_ISL_3425590, EPI_ISL_3425591, EPI_ISL_3425592, EPI_ISL_3425593, EPI_ISL_3425594, EPI_ISL_3425596, EPI_ISL_3425597, EPI_ISL_3425598, EPI_ISL_3425600, EPI_ISL_3425601, EPI_ISL_3425602, EPI_ISL_3425604, EPI_ISL_3425605, EPI_ISL_3425606, EPI_ISL_3425607, EPI_ISL_3425608, EPI_ISL_3425609, EPI_ISL_3425610, EPI_ISL_3425611, EPI_ISL_3425612, EPI_ISL_3425613, EPI_ISL_3425614, EPI_ISL_3425615, EPI_ISL_3425616, EPI_ISL_3425617, EPI_ISL_3425619, EPI_ISL_3425620, EPI_ISL_3425621, EPI_ISL_3425622, EPI_ISL_3425625, EPI_ISL_3425626, EPI_ISL_3425627, EPI_ISL_3425628, EPI_ISL_3425629, EPI_ISL_3425630, EPI_ISL_3425631, EPI_ISL_3425632, EPI_ISL_3425633, EPI_ISL_3425634, EPI_ISL_3425635, EPI_ISL_3425636, EPI_ISL_3425638, EPI_ISL_3425640, EPI_ISL_3425642, EPI_ISL_3425645, EPI_ISL_3425647, EPI_ISL_3425649, EPI_ISL_3425651, EPI_ISL_3425654, EPI_ISL_3425656, EPI_ISL_3425659, EPI_ISL_3425660, EPI_ISL_3425661, EPI_ISL_3425663, EPI_ISL_3425665, EPI_ISL_3425667, EPI_ISL_3425670, EPI_ISL_3425672, EPI_ISL_3425674, EPI_ISL_3425676, EPI_ISL_3425679, EPI_ISL_3425681, EPI_ISL_3425686, EPI_ISL_3446546, EPI_ISL_3446547, EPI_ISL_3446548, EPI_ISL_3446549, EPI_ISL_3446550, EPI_ISL_3446551, EPI_ISL_3446552, EPI_ISL_3446553, EPI_ISL_3446554, EPI_ISL_3446555, EPI_ISL_3446556, EPI_ISL_3446557, EPI_ISL_3446558, EPI_ISL_3446560, EPI_ISL_3446561, EPI_ISL_3446562, EPI_ISL_3446563, EPI_ISL_3446564, EPI_ISL_3446565, EPI_ISL_3446566, EPI_ISL_3446567, EPI_ISL_3446568, EPI_ISL_3446569, EPI_ISL_3446570, EPI_ISL_3446571, EPI_ISL_3446572, EPI_ISL_3446573, EPI_ISL_3446574, EPI_ISL_3446575, EPI_ISL_3446576, EPI_ISL_3446577, EPI_ISL_3446578, EPI_ISL_3446579, EPI_ISL_3446580, EPI_ISL_3446581, EPI_ISL_3446582, EPI_ISL_3446583, EPI_ISL_3446584, EPI_ISL_3446585, EPI_ISL_3446586, EPI_ISL_3446587, EPI_ISL_3446588, EPI_ISL_3446589, EPI_ISL_3446590, EPI_ISL_3446591, EPI_ISL_3588031, EPI_ISL_3588032, EPI_ISL_3588033, EPI_ISL_3588034, EPI_ISL_3588035, EPI_ISL_3588036, EPI_ISL_3588039, EPI_ISL_3588040, EPI_ISL_3588041, EPI_ISL_3588042, EPI_ISL_3588043, EPI_ISL_3588044, EPI_ISL_3588045, EPI_ISL_3588046, EPI_ISL_3588047, EPI_ISL_3588048, EPI_ISL_3588049, EPI_ISL_3588050, EPI_ISL_3588053, EPI_ISL_3588054, EPI_ISL_3588056, EPI_ISL_3588057, EPI_ISL_3588058, EPI_ISL_3588059, EPI_ISL_3588060, EPI_ISL_3588061, EPI_ISL_3588063, EPI_ISL_3588064, EPI_ISL_3588065, EPI_ISL_3588066, EPI_ISL_3588068, EPI_ISL_3588069, EPI_ISL_3588070, EPI_ISL_3588071, EPI_ISL_3588072, EPI_ISL_3588073, EPI_ISL_3588074, EPI_ISL_3588075, EPI_ISL_3588077, EPI_ISL_3588078, EPI_ISL_3588080, EPI_ISL_3588081, EPI_ISL_3588082, EPI_ISL_3588083, EPI_ISL_3588084, EPI_ISL_3588085, EPI_ISL_3588086, EPI_ISL_3588087, EPI_ISL_3588088, EPI_ISL_3588089, EPI_ISL_3588090, EPI_ISL_3588091, EPI_ISL_3588092, EPI_ISL_3588093, EPI_ISL_3588095, EPI_ISL_3588096, EPI_ISL_3588097, EPI_ISL_3588098, EPI_ISL_3588099, EPI_ISL_3588100, EPI_ISL_3588101, EPI_ISL_3588102, EPI_ISL_3588103, EPI_ISL_3588104, EPI_ISL_3588105, EPI_ISL_3588106, EPI_ISL_3588107, EPI_ISL_3588108, EPI_ISL_3588109, EPI_ISL_3588110, EPI_ISL_3588111, EPI_ISL_3588112, EPI_ISL_3588113, EPI_ISL_3588114, EPI_ISL_3588117, EPI_ISL_3588118, EPI_ISL_3588119, EPI_ISL_3588120, EPI_ISL_3588121, EPI_ISL_3588122, EPI_ISL_3588123, EPI_ISL_3588124, EPI_ISL_3588125, EPI_ISL_3588126, EPI_ISL_3588127, EPI_ISL_3588128, EPI_ISL_3588129, EPI_ISL_3588130, EPI_ISL_3588131, EPI_ISL_3588132, EPI_ISL_3588133, EPI_ISL_3588134, EPI_ISL_3588135, EPI_ISL_3588136, EPI_ISL_3588138, EPI_ISL_3588139, EPI_ISL_3588140, EPI_ISL_3588141, EPI_ISL_3588142, EPI_ISL_3588143, EPI_ISL_3588144, EPI_ISL_3588145, EPI_ISL_3588146, EPI_ISL_3588147, EPI_ISL_3588148, EPI_ISL_3588149, EPI_ISL_3588150, EPI_ISL_3588151, EPI_ISL_3588153, EPI_ISL_3588154, EPI_ISL_3588155, EPI_ISL_3588156, EPI_ISL_3588157, EPI_ISL_3588158, EPI_ISL_3588160, EPI_ISL_3588161, EPI_ISL_3588162, EPI_ISL_3588164, EPI_ISL_3588165, EPI_ISL_3588166, EPI_ISL_3588167, EPI_ISL_3588168, EPI_ISL_3588169, EPI_ISL_3637573, EPI_ISL_3637574, EPI_ISL_3637575, EPI_ISL_3637576, EPI_ISL_3637577, EPI_ISL_3637579, EPI_ISL_3637580, EPI_ISL_3637581, EPI_ISL_3637582, EPI_ISL_3637583, EPI_ISL_3637584, EPI_ISL_3637585, EPI_ISL_3637586, EPI_ISL_3637587, EPI_ISL_3637588, EPI_ISL_3637589, EPI_ISL_3637590, EPI_ISL_3637591, EPI_ISL_3637592, EPI_ISL_3637593, EPI_ISL_3637594, EPI_ISL_3637596, EPI_ISL_3637598, EPI_ISL_3637600, EPI_ISL_3637602, EPI_ISL_3637604, EPI_ISL_3637609, EPI_ISL_3637611, EPI_ISL_3637613, EPI_ISL_3637615, EPI_ISL_3637624, EPI_ISL_3637628, EPI_ISL_3637634, EPI_ISL_3637640, EPI_ISL_3637647, EPI_ISL_3637652, EPI_ISL_3637659, EPI_ISL_3637665, EPI_ISL_3637678, EPI_ISL_3637684, EPI_ISL_3637691, EPI_ISL_3637697, EPI_ISL_3637702, EPI_ISL_3637708, EPI_ISL_3637712, EPI_ISL_3637718, EPI_ISL_3637724, EPI_ISL_3637729, EPI_ISL_3637734, EPI_ISL_3637739, EPI_ISL_3637750, EPI_ISL_3637756, EPI_ISL_3637760, EPI_ISL_3637766, EPI_ISL_3637776, EPI_ISL_3637782, EPI_ISL_3637787, EPI_ISL_3637793, EPI_ISL_3637798, EPI_ISL_3637803, EPI_ISL_3637808, EPI_ISL_3637814, EPI_ISL_3637820, EPI_ISL_3637825, EPI_ISL_3637830, EPI_ISL_3637841, EPI_ISL_3637846, EPI_ISL_3637859, EPI_ISL_3637865, EPI_ISL_3637869, EPI_ISL_3637874, EPI_ISL_3637878, EPI_ISL_3637884, EPI_ISL_3637889, EPI_ISL_3637896, EPI_ISL_3637902, EPI_ISL_3637912, EPI_ISL_3637917, EPI_ISL_3637919, EPI_ISL_3637925, EPI_ISL_3637930, EPI_ISL_3637936, EPI_ISL_3637941, EPI_ISL_3637946, EPI_ISL_3637951, EPI_ISL_3637954, EPI_ISL_3637959, EPI_ISL_3637965, EPI_ISL_3637971, EPI_ISL_3637982, EPI_ISL_3637988, EPI_ISL_3637994, EPI_ISL_3637999, EPI_ISL_3638003, EPI_ISL_3638009, EPI_ISL_3638015, EPI_ISL_3638020, EPI_ISL_3638025, EPI_ISL_3638031, EPI_ISL_3638037, EPI_ISL_3638043, EPI_ISL_3638048, EPI_ISL_3638053, EPI_ISL_3638065, EPI_ISL_3638069, EPI_ISL_3638082, EPI_ISL_3638088, EPI_ISL_3638093, EPI_ISL_3638099, EPI_ISL_3638105, EPI_ISL_3638111, EPI_ISL_3638121, EPI_ISL_3638126, EPI_ISL_3638132, EPI_ISL_3638137, EPI_ISL_3638143, EPI_ISL_3638149, EPI_ISL_3638154, EPI_ISL_3638175, EPI_ISL_3638180, EPI_ISL_3638186, EPI_ISL_3638192, EPI_ISL_3638197, EPI_ISL_3668559, EPI_ISL_3668560, EPI_ISL_3922422, EPI_ISL_3922423, EPI_ISL_3922424, EPI_ISL_3922426, EPI_ISL_3922427, EPI_ISL_3922428, EPI_ISL_3922429, EPI_ISL_3922430, EPI_ISL_3922431, EPI_ISL_3922432, EPI_ISL_3922433, EPI_ISL_3922435, EPI_ISL_3922436, EPI_ISL_3922437, EPI_ISL_3922438, EPI_ISL_3922439, EPI_ISL_3922440, EPI_ISL_3922441, EPI_ISL_3922442, EPI_ISL_3922447, EPI_ISL_3922449, EPI_ISL_3922451, EPI_ISL_3922454, EPI_ISL_3922455, EPI_ISL_3922456, EPI_ISL_3922457, EPI_ISL_3922458, EPI_ISL_3922459, EPI_ISL_3922460, EPI_ISL_3922461, EPI_ISL_3922462, EPI_ISL_3922463, EPI_ISL_3922464, EPI_ISL_3922465, EPI_ISL_3922466, EPI_ISL_3922467, EPI_ISL_3922468, EPI_ISL_3922469, EPI_ISL_3922470, EPI_ISL_3922471, EPI_ISL_3922472, EPI_ISL_3922473, EPI_ISL_3922474, EPI_ISL_3922475, EPI_ISL_3922476, EPI_ISL_3922477, EPI_ISL_3922478, EPI_ISL_3922480, EPI_ISL_3922481, EPI_ISL_3922483, EPI_ISL_3922484, EPI_ISL_3922485, EPI_ISL_3922488, EPI_ISL_3922489, EPI_ISL_3922490, EPI_ISL_3922491, EPI_ISL_3922492, EPI_ISL_3922493, EPI_ISL_3922495, EPI_ISL_3922497, EPI_ISL_3922498, EPI_ISL_3922499, EPI_ISL_3922500, EPI_ISL_3922501, EPI_ISL_3922502, EPI_ISL_3922503, EPI_ISL_3922505, EPI_ISL_3922506, EPI_ISL_3922508, EPI_ISL_3922509, EPI_ISL_3922510, EPI_ISL_3922511, EPI_ISL_3922512, EPI_ISL_3922513, EPI_ISL_3922514, EPI_ISL_3922515, EPI_ISL_3922516, EPI_ISL_3922517, EPI_ISL_3922518, EPI_ISL_3922519, EPI_ISL_3922520, EPI_ISL_3922521, EPI_ISL_3922522, EPI_ISL_3922523, EPI_ISL_3922524, EPI_ISL_3922525, EPI_ISL_3922526, EPI_ISL_3922527, EPI_ISL_3922528, EPI_ISL_3922530, EPI_ISL_3922531, EPI_ISL_3922532, EPI_ISL_3922533, EPI_ISL_3922534, EPI_ISL_3922535, EPI_ISL_3922536, EPI_ISL_3922537, EPI_ISL_3922538, EPI_ISL_3922539, EPI_ISL_3922540, EPI_ISL_3922541, EPI_ISL_3922542, EPI_ISL_3922543, EPI_ISL_3922544, EPI_ISL_3922545, EPI_ISL_3922547, EPI_ISL_3922548, EPI_ISL_3922549, EPI_ISL_3922550, EPI_ISL_3922551, EPI_ISL_3922552, EPI_ISL_3922553, EPI_ISL_3922554, EPI_ISL_3922555, EPI_ISL_3922556, EPI_ISL_3922557, EPI_ISL_3922558, EPI_ISL_3922559, EPI_ISL_3922560, EPI_ISL_3922562, EPI_ISL_3922563, EPI_ISL_3922564, EPI_ISL_3922565, EPI_ISL_3922567, EPI_ISL_3922568, EPI_ISL_3922569, EPI_ISL_3922570, EPI_ISL_3922571, EPI_ISL_3922572, EPI_ISL_3922573, EPI_ISL_3922574, EPI_ISL_3922575, EPI_ISL_3922576, EPI_ISL_3922577, EPI_ISL_3922578, EPI_ISL_3922579, EPI_ISL_3922581, EPI_ISL_3922582, EPI_ISL_3922583, EPI_ISL_3922584, EPI_ISL_3922585, EPI_ISL_3922586, EPI_ISL_3922587, EPI_ISL_3922588, EPI_ISL_3922589, EPI_ISL_3922591, EPI_ISL_3922592, EPI_ISL_3922594, EPI_ISL_3922597, EPI_ISL_3922598, EPI_ISL_3922599, EPI_ISL_3922601, EPI_ISL_3922602, EPI_ISL_3922603, EPI_ISL_3922604, EPI_ISL_3922605, EPI_ISL_3922606, EPI_ISL_3922608, EPI_ISL_3922609, EPI_ISL_3922610, EPI_ISL_3922611, EPI_ISL_3922613, EPI_ISL_3922618, EPI_ISL_3922619, EPI_ISL_3922621, EPI_ISL_3922622, EPI_ISL_3922623, EPI_ISL_3922626, EPI_ISL_3922628, EPI_ISL_3922629, EPI_ISL_3922631, EPI_ISL_3922632, EPI_ISL_3922644, EPI_ISL_3922645, EPI_ISL_3922646, EPI_ISL_3922648, EPI_ISL_3922649, EPI_ISL_3922651, EPI_ISL_3922652, EPI_ISL_3922653, EPI_ISL_3922654, EPI_ISL_3922655, EPI_ISL_3922657, EPI_ISL_3922658, EPI_ISL_3922659, EPI_ISL_3922660, EPI_ISL_3922661, EPI_ISL_3922662, EPI_ISL_3922663, EPI_ISL_3922664, EPI_ISL_3922665, EPI_ISL_3922666, EPI_ISL_3922667, EPI_ISL_3922669, EPI_ISL_3922670, EPI_ISL_3922673, EPI_ISL_3922674, EPI_ISL_3922675, EPI_ISL_3922676, EPI_ISL_3922677, EPI_ISL_3922678, EPI_ISL_3922679, EPI_ISL_3922680, EPI_ISL_3922681, EPI_ISL_3922682, EPI_ISL_3922683, EPI_ISL_3922684, EPI_ISL_3922685, EPI_ISL_3922686, EPI_ISL_3922687, EPI_ISL_3922689, EPI_ISL_3922690, EPI_ISL_3922691, EPI_ISL_3922692, EPI_ISL_3922695, EPI_ISL_3922696, EPI_ISL_3922698, EPI_ISL_3922699, EPI_ISL_3922700, EPI_ISL_3922701, EPI_ISL_3922702, EPI_ISL_3922703, EPI_ISL_3922704, EPI_ISL_3922705, EPI_ISL_3922706, EPI_ISL_3922707, EPI_ISL_3922708, EPI_ISL_3922709, EPI_ISL_3922710, EPI_ISL_3922711, EPI_ISL_3922712, EPI_ISL_3922713, EPI_ISL_3922714, EPI_ISL_3922715, EPI_ISL_3922716, EPI_ISL_3922717, EPI_ISL_3922718, EPI_ISL_3922719, EPI_ISL_3922720, EPI_ISL_3922721, EPI_ISL_3922722, EPI_ISL_3922723, EPI_ISL_3922724, EPI_ISL_3922725, EPI_ISL_3922726, EPI_ISL_3922727, EPI_ISL_3922728, EPI_ISL_3922729, EPI_ISL_3922730, EPI_ISL_3922731, EPI_ISL_3922732, EPI_ISL_3922733, EPI_ISL_3922734, EPI_ISL_3922735, EPI_ISL_3922736, EPI_ISL_3922737, EPI_ISL_3922739, EPI_ISL_3922741, EPI_ISL_3922742, EPI_ISL_3922743, EPI_ISL_3922744, EPI_ISL_3922745, EPI_ISL_3922746, EPI_ISL_3922747, EPI_ISL_3922749, EPI_ISL_3922752, EPI_ISL_3922753, EPI_ISL_3922755, EPI_ISL_3922756, EPI_ISL_3922758, EPI_ISL_3922759, EPI_ISL_3922761, EPI_ISL_3922763, EPI_ISL_3922764, EPI_ISL_3922765, EPI_ISL_3922766, EPI_ISL_3922767, EPI_ISL_3922768, EPI_ISL_3922769, EPI_ISL_3922770, EPI_ISL_3922771, EPI_ISL_3922772, EPI_ISL_3922773, EPI_ISL_3922774, EPI_ISL_3996921, EPI_ISL_3996922, EPI_ISL_3996923, EPI_ISL_3996924, EPI_ISL_3996925, EPI_ISL_3996926, EPI_ISL_3996927, EPI_ISL_3996929, EPI_ISL_3996930, EPI_ISL_3996931, EPI_ISL_3996932, EPI_ISL_3996933, EPI_ISL_3996935, EPI_ISL_3996936, EPI_ISL_3996937, EPI_ISL_3996938, EPI_ISL_3996939, EPI_ISL_3996940, EPI_ISL_3996941, EPI_ISL_3996942, EPI_ISL_3996943, EPI_ISL_3996944, EPI_ISL_3996945, EPI_ISL_3996946, EPI_ISL_3996947, EPI_ISL_3996948, EPI_ISL_3996949, EPI_ISL_3996950, EPI_ISL_3996951, EPI_ISL_3996952, EPI_ISL_3996953, EPI_ISL_3996954, EPI_ISL_3996956, EPI_ISL_3996957, EPI_ISL_3996958, EPI_ISL_3996959, EPI_ISL_3996961, EPI_ISL_3996963, EPI_ISL_3996964, EPI_ISL_3996965, EPI_ISL_3996966, EPI_ISL_3996968, EPI_ISL_3996969, EPI_ISL_3996970, EPI_ISL_3996971, EPI_ISL_3996972, EPI_ISL_3996973, EPI_ISL_3996974, EPI_ISL_3996975, EPI_ISL_3996976, EPI_ISL_3996977, EPI_ISL_3996979, EPI_ISL_3996980, EPI_ISL_3996981, EPI_ISL_3996982, EPI_ISL_3996983, EPI_ISL_3996984, EPI_ISL_3996985, EPI_ISL_3996986, EPI_ISL_3996987, EPI_ISL_3996988, EPI_ISL_3996989, EPI_ISL_3996990, EPI_ISL_3996991, EPI_ISL_3996992, EPI_ISL_3996993, EPI_ISL_3996994, EPI_ISL_3996997, EPI_ISL_3997000, EPI_ISL_3997001, EPI_ISL_3997002, EPI_ISL_3997003, EPI_ISL_3997004, EPI_ISL_3997005, EPI_ISL_3997007, EPI_ISL_3997008, EPI_ISL_3997010, EPI_ISL_3997011, EPI_ISL_3997012, EPI_ISL_3997013, EPI_ISL_3997014, EPI_ISL_3997015, EPI_ISL_3997016, EPI_ISL_3997017, EPI_ISL_3997018, EPI_ISL_3997019, EPI_ISL_3997020, EPI_ISL_3997021, EPI_ISL_3997022, EPI_ISL_3997024, EPI_ISL_3997026, EPI_ISL_3997027, EPI_ISL_3997028, EPI_ISL_3997029, EPI_ISL_3997030, EPI_ISL_3997031, EPI_ISL_3997032, EPI_ISL_3997033, EPI_ISL_3997034, EPI_ISL_3997035, EPI_ISL_3997036, EPI_ISL_3997037, EPI_ISL_3997038, EPI_ISL_3997040, EPI_ISL_3997041, EPI_ISL_3997042, EPI_ISL_3997043, EPI_ISL_3997045, EPI_ISL_3997046, EPI_ISL_3997047, EPI_ISL_3997048, EPI_ISL_3997051, EPI_ISL_3997052, EPI_ISL_3997053, EPI_ISL_3997055, EPI_ISL_3997056, EPI_ISL_3997057, EPI_ISL_4009198, EPI_ISL_4009199, EPI_ISL_4009200, EPI_ISL_4009201, EPI_ISL_4009202, EPI_ISL_4009203, EPI_ISL_4009204, EPI_ISL_4009205, EPI_ISL_4009206, EPI_ISL_4009208, EPI_ISL_4009209, EPI_ISL_4009211, EPI_ISL_4009212, EPI_ISL_4009214, EPI_ISL_4009215, EPI_ISL_4009216, EPI_ISL_4009217, EPI_ISL_4009218, EPI_ISL_4009220, EPI_ISL_4009222, EPI_ISL_4009223, EPI_ISL_4009224, EPI_ISL_4009226, EPI_ISL_4009227, EPI_ISL_4009228, EPI_ISL_4009230, EPI_ISL_4009231, EPI_ISL_4009232, EPI_ISL_4009233, EPI_ISL_4009234, EPI_ISL_4009237, EPI_ISL_4009238, EPI_ISL_4009239, EPI_ISL_4009240, EPI_ISL_4009241, EPI_ISL_4009242, EPI_ISL_4009243, EPI_ISL_4009244, EPI_ISL_4009245, EPI_ISL_4009246, EPI_ISL_4009247, EPI_ISL_4009248, EPI_ISL_4009249, EPI_ISL_4009250, EPI_ISL_4009251, EPI_ISL_4009252, EPI_ISL_4009253, EPI_ISL_4009254, EPI_ISL_4009255, EPI_ISL_4009256, EPI_ISL_4009257, EPI_ISL_4009258, EPI_ISL_4009259, EPI_ISL_4009260, EPI_ISL_4009261, EPI_ISL_4009262, EPI_ISL_4009263, EPI_ISL_4009264, EPI_ISL_4009265, EPI_ISL_4009266, EPI_ISL_4009267, EPI_ISL_4009268, EPI_ISL_4009269, EPI_ISL_4009270, EPI_ISL_4009271, EPI_ISL_4009272, EPI_ISL_4009273, EPI_ISL_4009274, EPI_ISL_4009275, EPI_ISL_4009277, EPI_ISL_4009278, EPI_ISL_4009279, EPI_ISL_4009280, EPI_ISL_4009281, EPI_ISL_4009282, EPI_ISL_4009283, EPI_ISL_4009285, EPI_ISL_4009286, EPI_ISL_4009287, EPI_ISL_4009288, EPI_ISL_4009289, EPI_ISL_4009290, EPI_ISL_4009291, EPI_ISL_4009292, EPI_ISL_4009293, EPI_ISL_4009294, EPI_ISL_4009295, EPI_ISL_4009296, EPI_ISL_4009297, EPI_ISL_4009298, EPI_ISL_4009299, EPI_ISL_4009300, EPI_ISL_4009301, EPI_ISL_4009303, EPI_ISL_4009304, EPI_ISL_4009305, EPI_ISL_4009306, EPI_ISL_4009307, EPI_ISL_4009308, EPI_ISL_4009309, EPI_ISL_4009310, EPI_ISL_4009311, EPI_ISL_4009312, EPI_ISL_4009313, EPI_ISL_4009314, EPI_ISL_4009315, EPI_ISL_4009316, EPI_ISL_4009318, EPI_ISL_4009319, EPI_ISL_4009320, EPI_ISL_4009321, EPI_ISL_4009324, EPI_ISL_4009326, EPI_ISL_4009327, EPI_ISL_4009329, EPI_ISL_4009330, EPI_ISL_4239319, EPI_ISL_4239322, EPI_ISL_4239324, EPI_ISL_4239326, EPI_ISL_4239328, EPI_ISL_4239331, EPI_ISL_4239335, EPI_ISL_4239337, EPI_ISL_4239340, EPI_ISL_4239342, EPI_ISL_4239346, EPI_ISL_4239348, EPI_ISL_4239350, EPI_ISL_4239352, EPI_ISL_4239354, EPI_ISL_4239356, EPI_ISL_4239358, EPI_ISL_4239361, EPI_ISL_4239365, EPI_ISL_4239368, EPI_ISL_4239370, EPI_ISL_4239372, EPI_ISL_4239374, EPI_ISL_4239377, EPI_ISL_4239379, EPI_ISL_4239381, EPI_ISL_4239383, EPI_ISL_4239385, EPI_ISL_4239387, EPI_ISL_4239389, EPI_ISL_4239391, EPI_ISL_4239394, EPI_ISL_4239396, EPI_ISL_4239398, EPI_ISL_4239400, EPI_ISL_4239403, EPI_ISL_4239405, EPI_ISL_4239407, EPI_ISL_4239410, EPI_ISL_4239412, EPI_ISL_4239415, EPI_ISL_4239417, EPI_ISL_4239419, EPI_ISL_4239421, EPI_ISL_4239423, EPI_ISL_4239425, EPI_ISL_4239428, EPI_ISL_4239430, EPI_ISL_4239432, EPI_ISL_4239433, EPI_ISL_4239434, EPI_ISL_4239436, EPI_ISL_4239438, EPI_ISL_4239440, EPI_ISL_4239442, EPI_ISL_4239445, EPI_ISL_4239447, EPI_ISL_4239452, EPI_ISL_4239454, EPI_ISL_4239456, EPI_ISL_4239461, EPI_ISL_4239463, EPI_ISL_4239465, EPI_ISL_4239467, EPI_ISL_4239470, EPI_ISL_4239472, EPI_ISL_4239475, EPI_ISL_4239477, EPI_ISL_4239479, EPI_ISL_4239481, EPI_ISL_4239483, EPI_ISL_4239486, EPI_ISL_4239490, EPI_ISL_4239493, EPI_ISL_4239495, EPI_ISL_4239501, EPI_ISL_4239503, EPI_ISL_4239510, EPI_ISL_4239512, EPI_ISL_4239515, EPI_ISL_4239517, EPI_ISL_4239521, EPI_ISL_4239527, EPI_ISL_4239529, EPI_ISL_4239532, EPI_ISL_4239536, EPI_ISL_4239538, EPI_ISL_4239541, EPI_ISL_4239542, EPI_ISL_4239545, EPI_ISL_4239547, EPI_ISL_4239551, EPI_ISL_4239554, EPI_ISL_4239556, EPI_ISL_4239560, EPI_ISL_4239562, EPI_ISL_4239565, EPI_ISL_4239567, EPI_ISL_4239569, EPI_ISL_4239571, EPI_ISL_4239573, EPI_ISL_4239575, EPI_ISL_4239578, EPI_ISL_4239580, EPI_ISL_4239582, EPI_ISL_4239585, EPI_ISL_4239587, EPI_ISL_4239589, EPI_ISL_4239591, EPI_ISL_4239593, EPI_ISL_4239595, EPI_ISL_4239597, EPI_ISL_4239600, EPI_ISL_4239602, EPI_ISL_4239604, EPI_ISL_4239606, EPI_ISL_4239609, EPI_ISL_4239611, EPI_ISL_4239613, EPI_ISL_4239615, EPI_ISL_4239617, EPI_ISL_4239619, EPI_ISL_4239622, EPI_ISL_4239626, EPI_ISL_4239628, EPI_ISL_4239632, EPI_ISL_4239634, EPI_ISL_4239637, EPI_ISL_4239639, EPI_ISL_4239641, EPI_ISL_4239643, EPI_ISL_4239645, EPI_ISL_4239648, EPI_ISL_4239650, EPI_ISL_4239652, EPI_ISL_4239657, EPI_ISL_4239658, EPI_ISL_4239661, EPI_ISL_4239663, EPI_ISL_4239665, EPI_ISL_4239667, EPI_ISL_4239669, EPI_ISL_4239672, EPI_ISL_4239674, EPI_ISL_4239678, EPI_ISL_4239683, EPI_ISL_4239685, EPI_ISL_4239687, EPI_ISL_4239689, EPI_ISL_4239691, EPI_ISL_4239693, EPI_ISL_4239695, EPI_ISL_4239698, EPI_ISL_4239700, EPI_ISL_4239702, EPI_ISL_4239704, EPI_ISL_4239706, EPI_ISL_4239708, EPI_ISL_4239710, EPI_ISL_4239713, EPI_ISL_4239715, EPI_ISL_4239717, EPI_ISL_4239720, EPI_ISL_4239724, EPI_ISL_4239726, EPI_ISL_4239728, EPI_ISL_4239730, EPI_ISL_4239732, EPI_ISL_4239735, EPI_ISL_4239736, EPI_ISL_4239739, EPI_ISL_4239741, EPI_ISL_4239743, EPI_ISL_4239747, EPI_ISL_4239750, EPI_ISL_4239752, EPI_ISL_4239754, EPI_ISL_4239757, EPI_ISL_4239759, EPI_ISL_4239763, EPI_ISL_4239765, EPI_ISL_4239767, EPI_ISL_4239769, EPI_ISL_4239772, EPI_ISL_4239776, EPI_ISL_4239778, EPI_ISL_4239780, EPI_ISL_4239782, EPI_ISL_4239784, EPI_ISL_4239787, EPI_ISL_4239789, EPI_ISL_4239791, EPI_ISL_4239793, EPI_ISL_4239795, EPI_ISL_4239797, EPI_ISL_4239800, EPI_ISL_4239802, EPI_ISL_4239804, EPI_ISL_4239806, EPI_ISL_4239808, EPI_ISL_4239811, EPI_ISL_4239813, EPI_ISL_4239815, EPI_ISL_4239817, EPI_ISL_4239820, EPI_ISL_4239822, EPI_ISL_4239824, EPI_ISL_4239831, EPI_ISL_4239838, EPI_ISL_4239840, EPI_ISL_4239842, EPI_ISL_4239845, EPI_ISL_4239849, EPI_ISL_4239853, EPI_ISL_4239855, EPI_ISL_4239860, EPI_ISL_4239862, EPI_ISL_4239864, EPI_ISL_4239866, EPI_ISL_4239868, EPI_ISL_4239871, EPI_ISL_4239873, EPI_ISL_4239875, EPI_ISL_4239877, EPI_ISL_4239881, EPI_ISL_4239883, EPI_ISL_436805, EPI_ISL_436807, EPI_ISL_436851, EPI_ISL_436860, EPI_ISL_437097, EPI_ISL_437098, EPI_ISL_437103, EPI_ISL_437104, EPI_ISL_437108, EPI_ISL_437110, EPI_ISL_437116, EPI_ISL_437120, EPI_ISL_437127, EPI_ISL_437129, EPI_ISL_437135, EPI_ISL_437136, EPI_ISL_437138, EPI_ISL_437146, EPI_ISL_437150, EPI_ISL_437157, EPI_ISL_4379630, EPI_ISL_4379634, EPI_ISL_4379637, EPI_ISL_4379640, EPI_ISL_4379643, EPI_ISL_4379646, EPI_ISL_4379650, EPI_ISL_4379664, EPI_ISL_4379667, EPI_ISL_4379669, EPI_ISL_4379673, EPI_ISL_4379676, EPI_ISL_4379679, EPI_ISL_4379682, EPI_ISL_4379686, EPI_ISL_4379689, EPI_ISL_4379694, EPI_ISL_4379697, EPI_ISL_4379701, EPI_ISL_4379704, EPI_ISL_4379707, EPI_ISL_4379710, EPI_ISL_4379714, EPI_ISL_4379729, EPI_ISL_4379732, EPI_ISL_4379735, EPI_ISL_4379738, EPI_ISL_4379742, EPI_ISL_4379746, EPI_ISL_4379753, EPI_ISL_4379757, EPI_ISL_4379761, EPI_ISL_4379763, EPI_ISL_4379767, EPI_ISL_4379771, EPI_ISL_4379774, EPI_ISL_4379776, EPI_ISL_4379778, EPI_ISL_4379780, EPI_ISL_4379790, EPI_ISL_4379793, EPI_ISL_4379797, EPI_ISL_4379800, EPI_ISL_4379803, EPI_ISL_4379806, EPI_ISL_4379810, EPI_ISL_4379813, EPI_ISL_4379820, EPI_ISL_4379834, EPI_ISL_4379840, EPI_ISL_4379843, EPI_ISL_4379846, EPI_ISL_4379849, EPI_ISL_4379853, EPI_ISL_4379857, EPI_ISL_4379860, EPI_ISL_4379864, EPI_ISL_4379871, EPI_ISL_4379874, EPI_ISL_4379877, EPI_ISL_4379880, EPI_ISL_4379883, EPI_ISL_4379886, EPI_ISL_4379890, EPI_ISL_4379893, EPI_ISL_4379896, EPI_ISL_4379900, EPI_ISL_4379904, EPI_ISL_4379908, EPI_ISL_4379911, EPI_ISL_4379914, EPI_ISL_4379919, EPI_ISL_4379922, EPI_ISL_4379924, EPI_ISL_4379929, EPI_ISL_4379933, EPI_ISL_4379935, EPI_ISL_4379939, EPI_ISL_4379941, EPI_ISL_4379945, EPI_ISL_4379949, EPI_ISL_4379952, EPI_ISL_4379955, EPI_ISL_4379962, EPI_ISL_4379965, EPI_ISL_4379968, EPI_ISL_4379972, EPI_ISL_4379975, EPI_ISL_4379980, EPI_ISL_4379983, EPI_ISL_4379985, EPI_ISL_4379988, EPI_ISL_4379991, EPI_ISL_4379995, EPI_ISL_4379998, EPI_ISL_4380002, EPI_ISL_4380006, EPI_ISL_4380010, EPI_ISL_4380013, EPI_ISL_4380016, EPI_ISL_4380019, EPI_ISL_4380023, EPI_ISL_4380026, EPI_ISL_4380030, EPI_ISL_4380038, EPI_ISL_4380042, EPI_ISL_4380045, EPI_ISL_4380050, EPI_ISL_4380053, EPI_ISL_4380057, EPI_ISL_447096, EPI_ISL_447172, EPI_ISL_447223, EPI_ISL_450586, EPI_ISL_450589, EPI_ISL_450610, EPI_ISL_450625, EPI_ISL_452262, EPI_ISL_452263, EPI_ISL_452264, EPI_ISL_452265, EPI_ISL_452266, EPI_ISL_452267, EPI_ISL_452268, EPI_ISL_452269, EPI_ISL_452270, EPI_ISL_452271, EPI_ISL_452272, EPI_ISL_452273, EPI_ISL_452274, EPI_ISL_452275, EPI_ISL_452276, EPI_ISL_452277, EPI_ISL_452278, EPI_ISL_452279, EPI_ISL_452280, EPI_ISL_452281, EPI_ISL_452282, EPI_ISL_452283, EPI_ISL_452284, EPI_ISL_452285, EPI_ISL_452286, EPI_ISL_452287, EPI_ISL_452288, EPI_ISL_452289, EPI_ISL_452290, EPI_ISL_452291, EPI_ISL_452292, EPI_ISL_452293, EPI_ISL_452294, EPI_ISL_452295, EPI_ISL_452296, EPI_ISL_452297, EPI_ISL_452298, EPI_ISL_452299, EPI_ISL_452300, EPI_ISL_452301, EPI_ISL_452302, EPI_ISL_452303, EPI_ISL_452304, EPI_ISL_452305, EPI_ISL_452306, EPI_ISL_452307, EPI_ISL_452308, EPI_ISL_452309, EPI_ISL_452310, EPI_ISL_452311, EPI_ISL_452312, EPI_ISL_452313, EPI_ISL_452314, EPI_ISL_452315, EPI_ISL_452316, EPI_ISL_452317, EPI_ISL_452318, EPI_ISL_452319, EPI_ISL_452320, EPI_ISL_452321, EPI_ISL_452322, EPI_ISL_452323, EPI_ISL_452324, EPI_ISL_452325, EPI_ISL_452326, EPI_ISL_4552007, EPI_ISL_4552008, EPI_ISL_4552009, EPI_ISL_4552010, EPI_ISL_4552011, EPI_ISL_4552012, EPI_ISL_4552013, EPI_ISL_4552015, EPI_ISL_4552016, EPI_ISL_4552017, EPI_ISL_4552018, EPI_ISL_4552019, EPI_ISL_4552020, EPI_ISL_4552021, EPI_ISL_4552022, EPI_ISL_4552023, EPI_ISL_4552024, EPI_ISL_4552025, EPI_ISL_4552026, EPI_ISL_4552027, EPI_ISL_4552028, EPI_ISL_4552029, EPI_ISL_4552030, EPI_ISL_4552031, EPI_ISL_4552032, EPI_ISL_4552033, EPI_ISL_4552035, EPI_ISL_4552036, EPI_ISL_4552037, EPI_ISL_4552038, EPI_ISL_4552039, EPI_ISL_4552040, EPI_ISL_4552041, EPI_ISL_4552042, EPI_ISL_4552043, EPI_ISL_4552044, EPI_ISL_4552045, EPI_ISL_4552046, EPI_ISL_4552047, EPI_ISL_4552048, EPI_ISL_4552049, EPI_ISL_4552050, EPI_ISL_4552051, EPI_ISL_4552052, EPI_ISL_4552053, EPI_ISL_4552054, EPI_ISL_4552055, EPI_ISL_4552056, EPI_ISL_4552057, EPI_ISL_4552058, EPI_ISL_4552059, EPI_ISL_4552061, EPI_ISL_4552063, EPI_ISL_4552064, EPI_ISL_4552065, EPI_ISL_4552066, EPI_ISL_4552731, EPI_ISL_4552732, EPI_ISL_4552733, EPI_ISL_4552734, EPI_ISL_4552735, EPI_ISL_4552736, EPI_ISL_4552737, EPI_ISL_4552738, EPI_ISL_4552739, EPI_ISL_4552740, EPI_ISL_4552741, EPI_ISL_4552742, EPI_ISL_4552743, EPI_ISL_4552744, EPI_ISL_4552745, EPI_ISL_4552746, EPI_ISL_4552747, EPI_ISL_4552748, EPI_ISL_4552749, EPI_ISL_4552750, EPI_ISL_4552751, EPI_ISL_4552752, EPI_ISL_4552753, EPI_ISL_4552754, EPI_ISL_4552755, EPI_ISL_4552756, EPI_ISL_4552757, EPI_ISL_4552758, EPI_ISL_4552759, EPI_ISL_4552761, EPI_ISL_4552762, EPI_ISL_4552763, EPI_ISL_4552764, EPI_ISL_4552765, EPI_ISL_4552766, EPI_ISL_4552767, EPI_ISL_4552768, EPI_ISL_4552769, EPI_ISL_4552770, EPI_ISL_4552771, EPI_ISL_4552772, EPI_ISL_4552773, EPI_ISL_4552774, EPI_ISL_4552775, EPI_ISL_4552776, EPI_ISL_4552777, EPI_ISL_4552779, EPI_ISL_4552780, EPI_ISL_4552781, EPI_ISL_4552782, EPI_ISL_4552783, EPI_ISL_4552784, EPI_ISL_4552785, EPI_ISL_4552786, EPI_ISL_4552787, EPI_ISL_4552788, EPI_ISL_4552789, EPI_ISL_4552790, EPI_ISL_4552792, EPI_ISL_4552793, EPI_ISL_4552795, EPI_ISL_4552797, EPI_ISL_4552798, EPI_ISL_4552799, EPI_ISL_4552800, EPI_ISL_4552804, EPI_ISL_4552805, EPI_ISL_4552806, EPI_ISL_4552807, EPI_ISL_4552808, EPI_ISL_4552809, EPI_ISL_4552810, EPI_ISL_4552811, EPI_ISL_4552813, EPI_ISL_4552815, EPI_ISL_4552818, EPI_ISL_4552820, EPI_ISL_4552823, EPI_ISL_4552825, EPI_ISL_4552828, EPI_ISL_4552833, EPI_ISL_4552835, EPI_ISL_4552837, EPI_ISL_4552840, EPI_ISL_4552842, EPI_ISL_4552845, EPI_ISL_4552848, EPI_ISL_4552850, EPI_ISL_4552855, EPI_ISL_4552857, EPI_ISL_4552860, EPI_ISL_4552862, EPI_ISL_4552864, EPI_ISL_4552867, EPI_ISL_4552869, EPI_ISL_4552871, EPI_ISL_4552874, EPI_ISL_4552876, EPI_ISL_4552878, EPI_ISL_4552881, EPI_ISL_4552883, EPI_ISL_4552885, EPI_ISL_4552888, EPI_ISL_4552890, EPI_ISL_4552892, EPI_ISL_4552895, EPI_ISL_4552897, EPI_ISL_4552899, EPI_ISL_4552902, EPI_ISL_4552904, EPI_ISL_4552907, EPI_ISL_4552909, EPI_ISL_4552911, EPI_ISL_4552914, EPI_ISL_4552916, EPI_ISL_4552918, EPI_ISL_4552920, EPI_ISL_4552923, EPI_ISL_4552925, EPI_ISL_4552927, EPI_ISL_4552930, EPI_ISL_4552932, EPI_ISL_4552936, EPI_ISL_4552938, EPI_ISL_4552940, EPI_ISL_4552942, EPI_ISL_4552943, EPI_ISL_4552944, EPI_ISL_4552945, EPI_ISL_4552946, EPI_ISL_4552947, EPI_ISL_4552948, EPI_ISL_4552949, EPI_ISL_4552950, EPI_ISL_4552951, EPI_ISL_4552952, EPI_ISL_4552953, EPI_ISL_4552955, EPI_ISL_4552956, EPI_ISL_4552957, EPI_ISL_4552958, EPI_ISL_4552959, EPI_ISL_4552961, EPI_ISL_4552964, EPI_ISL_4552965, EPI_ISL_4552966, EPI_ISL_4552967, EPI_ISL_4552968, EPI_ISL_4552969, EPI_ISL_4552970, EPI_ISL_4552971, EPI_ISL_4552972, EPI_ISL_4552973, EPI_ISL_4552975, EPI_ISL_4552976, EPI_ISL_4552978, EPI_ISL_4552979, EPI_ISL_4552980, EPI_ISL_4552981, EPI_ISL_4552982, EPI_ISL_4552984, EPI_ISL_4552986, EPI_ISL_4552987, EPI_ISL_4552988, EPI_ISL_4553170, EPI_ISL_4553172, EPI_ISL_4553173, EPI_ISL_4553174, EPI_ISL_4553175, EPI_ISL_4553176, EPI_ISL_4553177, EPI_ISL_4553178, EPI_ISL_4553179, EPI_ISL_4553180, EPI_ISL_4553181, EPI_ISL_4553183, EPI_ISL_4553184, EPI_ISL_4553185, EPI_ISL_4553186, EPI_ISL_4553188, EPI_ISL_4553189, EPI_ISL_4553191, EPI_ISL_459992, EPI_ISL_459993, EPI_ISL_459994, EPI_ISL_459995, EPI_ISL_459996, EPI_ISL_459997, EPI_ISL_459998, EPI_ISL_459999, EPI_ISL_460000, EPI_ISL_460001, EPI_ISL_460002, EPI_ISL_460003, EPI_ISL_460004, EPI_ISL_460005, EPI_ISL_460006, EPI_ISL_460007, EPI_ISL_460008, EPI_ISL_460009, EPI_ISL_460010, EPI_ISL_460011, EPI_ISL_460012, EPI_ISL_460013, EPI_ISL_460014, EPI_ISL_460015, EPI_ISL_460016, EPI_ISL_460017, EPI_ISL_460018, EPI_ISL_460019, EPI_ISL_460020, EPI_ISL_460021, EPI_ISL_460022, EPI_ISL_460023, EPI_ISL_460024, EPI_ISL_460025, EPI_ISL_460026, EPI_ISL_460027, EPI_ISL_460028, EPI_ISL_460029, EPI_ISL_460030, EPI_ISL_460031, EPI_ISL_460032, EPI_ISL_460033, EPI_ISL_460034, EPI_ISL_460035, EPI_ISL_460036, EPI_ISL_460037, EPI_ISL_460038, EPI_ISL_460039, EPI_ISL_460040, EPI_ISL_460041, EPI_ISL_460042, EPI_ISL_460043, EPI_ISL_460554, EPI_ISL_460555, EPI_ISL_460556, EPI_ISL_460557, EPI_ISL_460558, EPI_ISL_460559, EPI_ISL_460560, EPI_ISL_460561, EPI_ISL_460562, EPI_ISL_460563, EPI_ISL_460564, EPI_ISL_460565, EPI_ISL_460566, EPI_ISL_460567, EPI_ISL_460568, EPI_ISL_460569, EPI_ISL_460570, EPI_ISL_460571, EPI_ISL_460572, EPI_ISL_460573, EPI_ISL_460574, EPI_ISL_460575, EPI_ISL_460576, EPI_ISL_460577, EPI_ISL_460578, EPI_ISL_460579, EPI_ISL_460580, EPI_ISL_460581, EPI_ISL_460582, EPI_ISL_460583, EPI_ISL_460584, EPI_ISL_460585, EPI_ISL_460586, EPI_ISL_460587, EPI_ISL_460588, EPI_ISL_460589, EPI_ISL_460590, EPI_ISL_460591, EPI_ISL_460592, EPI_ISL_460593, EPI_ISL_460594, EPI_ISL_460595, EPI_ISL_460596, EPI_ISL_460597, EPI_ISL_460598, EPI_ISL_460599, EPI_ISL_460600, EPI_ISL_460601, EPI_ISL_460602, EPI_ISL_462640, EPI_ISL_462701, EPI_ISL_462718, EPI_ISL_471676, EPI_ISL_471677, EPI_ISL_471678, EPI_ISL_471679, EPI_ISL_471680, EPI_ISL_471681, EPI_ISL_471682, EPI_ISL_471683, EPI_ISL_471684, EPI_ISL_471685, EPI_ISL_471686, EPI_ISL_471687, EPI_ISL_471688, EPI_ISL_471689, EPI_ISL_471690, EPI_ISL_471691, EPI_ISL_471692, EPI_ISL_471693, EPI_ISL_471694, EPI_ISL_471695, EPI_ISL_471696, EPI_ISL_471697, EPI_ISL_471698, EPI_ISL_471699, EPI_ISL_471700, EPI_ISL_471701, EPI_ISL_471702, EPI_ISL_471703, EPI_ISL_471704, EPI_ISL_471705, EPI_ISL_471706, EPI_ISL_471707, EPI_ISL_471708, EPI_ISL_471709, EPI_ISL_471710, EPI_ISL_471711, EPI_ISL_471712, EPI_ISL_471713, EPI_ISL_471714, EPI_ISL_471715, EPI_ISL_471716, EPI_ISL_471717, EPI_ISL_471718, EPI_ISL_471719, EPI_ISL_471720, EPI_ISL_471721, EPI_ISL_471722, EPI_ISL_471723, EPI_ISL_471724, EPI_ISL_471725, EPI_ISL_471726, EPI_ISL_471727, EPI_ISL_471728, EPI_ISL_471729, EPI_ISL_471730, EPI_ISL_471731, EPI_ISL_471732, EPI_ISL_471733, EPI_ISL_471734, EPI_ISL_471735, EPI_ISL_471736, EPI_ISL_471737, EPI_ISL_471738, EPI_ISL_471739, EPI_ISL_471740, EPI_ISL_471741, EPI_ISL_471742, EPI_ISL_471743, EPI_ISL_471744, EPI_ISL_471745, EPI_ISL_471746, EPI_ISL_471747, EPI_ISL_471748, EPI_ISL_471749, EPI_ISL_471750, EPI_ISL_471751, EPI_ISL_471752, EPI_ISL_471753, EPI_ISL_471754, EPI_ISL_471755, EPI_ISL_471756, EPI_ISL_471757, EPI_ISL_471758, EPI_ISL_471759, EPI_ISL_471760, EPI_ISL_471761, EPI_ISL_471762, EPI_ISL_471763, EPI_ISL_471764, EPI_ISL_471765, EPI_ISL_471766, EPI_ISL_471767, EPI_ISL_471768, EPI_ISL_471769, EPI_ISL_471770, EPI_ISL_471771, EPI_ISL_471772, EPI_ISL_471773, EPI_ISL_471774, EPI_ISL_471775, EPI_ISL_471776, EPI_ISL_471777, EPI_ISL_471778, EPI_ISL_471779, EPI_ISL_471780, EPI_ISL_471781, EPI_ISL_471782, EPI_ISL_471783, EPI_ISL_471784, EPI_ISL_471785, EPI_ISL_471786, EPI_ISL_471787, EPI_ISL_471788, EPI_ISL_471789, EPI_ISL_471790, EPI_ISL_471791, EPI_ISL_471792, EPI_ISL_471793, EPI_ISL_471794, EPI_ISL_471795, EPI_ISL_471796, EPI_ISL_471797, EPI_ISL_471798, EPI_ISL_471799, EPI_ISL_471800, EPI_ISL_471801, EPI_ISL_471802, EPI_ISL_471803, EPI_ISL_471804, EPI_ISL_471805, EPI_ISL_471806, EPI_ISL_471807, EPI_ISL_471808, EPI_ISL_471809, EPI_ISL_471810, EPI_ISL_471811, EPI_ISL_471812, EPI_ISL_471813, EPI_ISL_471814, EPI_ISL_471815, EPI_ISL_471816, EPI_ISL_471817, EPI_ISL_471818, EPI_ISL_471819, EPI_ISL_471820, EPI_ISL_471821, EPI_ISL_471822, EPI_ISL_471823, EPI_ISL_471824, EPI_ISL_471825, EPI_ISL_471826, EPI_ISL_471827, EPI_ISL_471828, EPI_ISL_471829, EPI_ISL_471830, EPI_ISL_471831, EPI_ISL_471832, EPI_ISL_471833, EPI_ISL_471834, EPI_ISL_471835, EPI_ISL_471836, EPI_ISL_471837, EPI_ISL_471838, EPI_ISL_471839, EPI_ISL_471840, EPI_ISL_471841, EPI_ISL_471842, EPI_ISL_471843, EPI_ISL_471844, EPI_ISL_471845, EPI_ISL_471846, EPI_ISL_471847, EPI_ISL_471848, EPI_ISL_471849, EPI_ISL_471850, EPI_ISL_471851, EPI_ISL_471852, EPI_ISL_471853, EPI_ISL_471854, EPI_ISL_471855, EPI_ISL_471856, EPI_ISL_471857, EPI_ISL_471858, EPI_ISL_471859, EPI_ISL_471860, EPI_ISL_471861, EPI_ISL_471862, EPI_ISL_471863, EPI_ISL_471864, EPI_ISL_471865, EPI_ISL_471866, EPI_ISL_471867, EPI_ISL_471868, EPI_ISL_471869, EPI_ISL_471870, EPI_ISL_471871, EPI_ISL_471872, EPI_ISL_471873, EPI_ISL_471874, EPI_ISL_471875, EPI_ISL_471876, EPI_ISL_471877, EPI_ISL_471878, EPI_ISL_471879, EPI_ISL_471880, EPI_ISL_471881, EPI_ISL_471882, EPI_ISL_471883, EPI_ISL_471884, EPI_ISL_471885, EPI_ISL_471886, EPI_ISL_471887, EPI_ISL_471888, EPI_ISL_471889, EPI_ISL_471890, EPI_ISL_471891, EPI_ISL_471892, EPI_ISL_471893, EPI_ISL_471894, EPI_ISL_471895, EPI_ISL_471896, EPI_ISL_471897, EPI_ISL_471898, EPI_ISL_471899, EPI_ISL_471900, EPI_ISL_471901, EPI_ISL_471902, EPI_ISL_471903, EPI_ISL_471904, EPI_ISL_471905, EPI_ISL_471906, EPI_ISL_471907, EPI_ISL_471908, EPI_ISL_471909, EPI_ISL_471910, EPI_ISL_4721792, EPI_ISL_4721799, EPI_ISL_4721807, EPI_ISL_4721812, EPI_ISL_4721813, EPI_ISL_4721815, EPI_ISL_4721828, EPI_ISL_4721835, EPI_ISL_4721836, EPI_ISL_4721844, EPI_ISL_4721848, EPI_ISL_4721858, EPI_ISL_4721868, EPI_ISL_4721873, EPI_ISL_4721879, EPI_ISL_4721884, EPI_ISL_4721885, EPI_ISL_4721894, EPI_ISL_4721899, EPI_ISL_4721905, EPI_ISL_4721906, EPI_ISL_4721923, EPI_ISL_4721931, EPI_ISL_4721937, EPI_ISL_4721946, EPI_ISL_4721951, EPI_ISL_4721957, EPI_ISL_4721965, EPI_ISL_4721967, EPI_ISL_4721974, EPI_ISL_4721984, EPI_ISL_4721985, EPI_ISL_4721992, EPI_ISL_4722002, EPI_ISL_4722011, EPI_ISL_4722012, EPI_ISL_4722019, EPI_ISL_4722022, EPI_ISL_4722023, EPI_ISL_4722026, EPI_ISL_4722030, EPI_ISL_4722031, EPI_ISL_4722047, EPI_ISL_4722049, EPI_ISL_4722050, EPI_ISL_4722057, EPI_ISL_4722064, EPI_ISL_4722072, EPI_ISL_4722082, EPI_ISL_4722087, EPI_ISL_4722088, EPI_ISL_4722096, EPI_ISL_4722101, EPI_ISL_4722102, EPI_ISL_4722116, EPI_ISL_4722117, EPI_ISL_4722126, EPI_ISL_4722136, EPI_ISL_4722144, EPI_ISL_476027, EPI_ISL_476028, EPI_ISL_476029, EPI_ISL_476030, EPI_ISL_476031, EPI_ISL_476032, EPI_ISL_476033, EPI_ISL_476034, EPI_ISL_476035, EPI_ISL_476036, EPI_ISL_476037, EPI_ISL_476038, EPI_ISL_476039, EPI_ISL_476040, EPI_ISL_476041, EPI_ISL_476042, EPI_ISL_476043, EPI_ISL_476044, EPI_ISL_476045, EPI_ISL_476046, EPI_ISL_476047, EPI_ISL_476048, EPI_ISL_476049, EPI_ISL_476050, EPI_ISL_476051, EPI_ISL_476052, EPI_ISL_476053, EPI_ISL_476054, EPI_ISL_476055, EPI_ISL_476056, EPI_ISL_476057, EPI_ISL_476058, EPI_ISL_476059, EPI_ISL_476060, EPI_ISL_476061, EPI_ISL_476062, EPI_ISL_476063, EPI_ISL_476064, EPI_ISL_476065, EPI_ISL_476066, EPI_ISL_5008003, EPI_ISL_5008004, EPI_ISL_5008005, EPI_ISL_5008006, EPI_ISL_5008007, EPI_ISL_5008008, EPI_ISL_5008009, EPI_ISL_5008010, EPI_ISL_5008011, EPI_ISL_5008013, EPI_ISL_5008014, EPI_ISL_5008015, EPI_ISL_5008016, EPI_ISL_5008017, EPI_ISL_5008018, EPI_ISL_5008019, EPI_ISL_5008020, EPI_ISL_5008022, EPI_ISL_5008023, EPI_ISL_5008024, EPI_ISL_5008026, EPI_ISL_5008027, EPI_ISL_5008028, EPI_ISL_5008029, EPI_ISL_5008030, EPI_ISL_5008032, EPI_ISL_5008033, EPI_ISL_5008034, EPI_ISL_5008035, EPI_ISL_5008037, EPI_ISL_5008038, EPI_ISL_5008039, EPI_ISL_5008040, EPI_ISL_5008041, EPI_ISL_5008042, EPI_ISL_5008044, EPI_ISL_5008045, EPI_ISL_5008046, EPI_ISL_5008047, EPI_ISL_5008048, EPI_ISL_5008050, EPI_ISL_5008051, EPI_ISL_5008052, EPI_ISL_5008053, EPI_ISL_5008056, EPI_ISL_5008057, EPI_ISL_5008058, EPI_ISL_5008059, EPI_ISL_5008060, EPI_ISL_5008061, EPI_ISL_5008062, EPI_ISL_5008063, EPI_ISL_5008064, EPI_ISL_5008065, EPI_ISL_5008069, EPI_ISL_5008070, EPI_ISL_5008072, EPI_ISL_5008073, EPI_ISL_5008074, EPI_ISL_5008076, EPI_ISL_5008077, EPI_ISL_507415, EPI_ISL_507416, EPI_ISL_507417, EPI_ISL_507418, EPI_ISL_507419, EPI_ISL_507420, EPI_ISL_507421, EPI_ISL_507422, EPI_ISL_507423, EPI_ISL_507424, EPI_ISL_507425, EPI_ISL_507426, EPI_ISL_507427, EPI_ISL_507428, EPI_ISL_507429, EPI_ISL_507430, EPI_ISL_507431, EPI_ISL_507432, EPI_ISL_507433, EPI_ISL_507434, EPI_ISL_507435, EPI_ISL_507436, EPI_ISL_507437, EPI_ISL_507438, EPI_ISL_507439, EPI_ISL_507440, EPI_ISL_507441, EPI_ISL_507442, EPI_ISL_507443, EPI_ISL_507444, EPI_ISL_507445, EPI_ISL_507446, EPI_ISL_507447, EPI_ISL_507448, EPI_ISL_507449, EPI_ISL_507450, EPI_ISL_507451, EPI_ISL_507452, EPI_ISL_507453, EPI_ISL_507454, EPI_ISL_507455, EPI_ISL_507456, EPI_ISL_507457, EPI_ISL_507458, EPI_ISL_507459, EPI_ISL_507460, EPI_ISL_507461, EPI_ISL_507462, EPI_ISL_507463, EPI_ISL_507464, EPI_ISL_507465, EPI_ISL_507466, EPI_ISL_507467, EPI_ISL_507468, EPI_ISL_507469, EPI_ISL_507470, EPI_ISL_507471, EPI_ISL_507472, EPI_ISL_507473, EPI_ISL_507474, EPI_ISL_507475, EPI_ISL_507476, EPI_ISL_507477, EPI_ISL_507478, EPI_ISL_507479, EPI_ISL_507480, EPI_ISL_507481, EPI_ISL_507482, EPI_ISL_507483, EPI_ISL_507484, EPI_ISL_507485, EPI_ISL_507486, EPI_ISL_507487, EPI_ISL_507488, EPI_ISL_507489, EPI_ISL_507490, EPI_ISL_507491, EPI_ISL_507492, EPI_ISL_507493, EPI_ISL_507494, EPI_ISL_507495, EPI_ISL_507496, EPI_ISL_507497, EPI_ISL_507498, EPI_ISL_507499, EPI_ISL_507500, EPI_ISL_507501, EPI_ISL_507502, EPI_ISL_507503, EPI_ISL_507504, EPI_ISL_507505, EPI_ISL_507506, EPI_ISL_507507, EPI_ISL_507508, EPI_ISL_507509, EPI_ISL_507510, EPI_ISL_507511, EPI_ISL_507512, EPI_ISL_507513, EPI_ISL_507514, EPI_ISL_507515, EPI_ISL_507516, EPI_ISL_507517, EPI_ISL_507518, EPI_ISL_507519, EPI_ISL_507520, EPI_ISL_507521, EPI_ISL_507522, EPI_ISL_507523, EPI_ISL_507524, EPI_ISL_507525, EPI_ISL_507526, EPI_ISL_507527, EPI_ISL_507528, EPI_ISL_507529, EPI_ISL_507530, EPI_ISL_507531, EPI_ISL_507532, EPI_ISL_507533, EPI_ISL_507534, EPI_ISL_507535, EPI_ISL_507536, EPI_ISL_507537, EPI_ISL_507538, EPI_ISL_507539, EPI_ISL_507540, EPI_ISL_507541, EPI_ISL_507542, EPI_ISL_507543, EPI_ISL_507544, EPI_ISL_507545, EPI_ISL_507546, EPI_ISL_507547, EPI_ISL_507548, EPI_ISL_507549, EPI_ISL_507550, EPI_ISL_507551, EPI_ISL_507552, EPI_ISL_507553, EPI_ISL_507554, EPI_ISL_507555, EPI_ISL_507556, EPI_ISL_507557, EPI_ISL_507558, EPI_ISL_507559, EPI_ISL_507560, EPI_ISL_507561, EPI_ISL_507562, EPI_ISL_507563, EPI_ISL_507564, EPI_ISL_507565, EPI_ISL_507566, EPI_ISL_507567, EPI_ISL_507568, EPI_ISL_507569, EPI_ISL_507570, EPI_ISL_507571, EPI_ISL_507572, EPI_ISL_507573, EPI_ISL_507574, EPI_ISL_507575, EPI_ISL_507576, EPI_ISL_507577, EPI_ISL_507578, EPI_ISL_507579, EPI_ISL_507580, EPI_ISL_507581, EPI_ISL_507582, EPI_ISL_507583, EPI_ISL_507584, EPI_ISL_507585, EPI_ISL_507586, EPI_ISL_507587, EPI_ISL_507588, EPI_ISL_507589, EPI_ISL_507590, EPI_ISL_507591, EPI_ISL_507592, EPI_ISL_507593, EPI_ISL_507594, EPI_ISL_507595, EPI_ISL_507596, EPI_ISL_507597, EPI_ISL_507598, EPI_ISL_507599, EPI_ISL_507600, EPI_ISL_507601, EPI_ISL_507602, EPI_ISL_507603, EPI_ISL_507604, EPI_ISL_507605, EPI_ISL_507606, EPI_ISL_507607, EPI_ISL_507608, EPI_ISL_507609, EPI_ISL_507610, EPI_ISL_507611, EPI_ISL_507612, EPI_ISL_507613, EPI_ISL_507614, EPI_ISL_507615, EPI_ISL_507616, EPI_ISL_507617, EPI_ISL_507618, EPI_ISL_507619, EPI_ISL_507620, EPI_ISL_507621, EPI_ISL_507622, EPI_ISL_507623, EPI_ISL_507624, EPI_ISL_507625, EPI_ISL_507626, EPI_ISL_507627, EPI_ISL_507628, EPI_ISL_507629, EPI_ISL_507630, EPI_ISL_507631, EPI_ISL_507632, EPI_ISL_507633, EPI_ISL_507634, EPI_ISL_507635, EPI_ISL_507636, EPI_ISL_507637, EPI_ISL_507638, EPI_ISL_507639, EPI_ISL_507640, EPI_ISL_507641, EPI_ISL_507642, EPI_ISL_507643, EPI_ISL_507644, EPI_ISL_507645, EPI_ISL_507646, EPI_ISL_507647, EPI_ISL_507648, EPI_ISL_507649, EPI_ISL_507650, EPI_ISL_507651, EPI_ISL_507652, EPI_ISL_507653, EPI_ISL_507654, EPI_ISL_507655, EPI_ISL_507656, EPI_ISL_507657, EPI_ISL_507658, EPI_ISL_507659, EPI_ISL_507660, EPI_ISL_507661, EPI_ISL_507662, EPI_ISL_507663, EPI_ISL_507664, EPI_ISL_507665, EPI_ISL_507666, EPI_ISL_507667, EPI_ISL_507668, EPI_ISL_507669, EPI_ISL_507670, EPI_ISL_507671, EPI_ISL_507672, EPI_ISL_507673, EPI_ISL_507674, EPI_ISL_507675, EPI_ISL_507676, EPI_ISL_507677, EPI_ISL_507678, EPI_ISL_507679, EPI_ISL_507680, EPI_ISL_507681, EPI_ISL_507682, EPI_ISL_507683, EPI_ISL_507684, EPI_ISL_507685, EPI_ISL_507686, EPI_ISL_507687, EPI_ISL_507688, EPI_ISL_507689, EPI_ISL_507690, EPI_ISL_507691, EPI_ISL_507692, EPI_ISL_507693, EPI_ISL_507694, EPI_ISL_507695, EPI_ISL_507696, EPI_ISL_507697, EPI_ISL_507698, EPI_ISL_507699, EPI_ISL_507700, EPI_ISL_507701, EPI_ISL_507702, EPI_ISL_507703, EPI_ISL_507704, EPI_ISL_507705, EPI_ISL_507706, EPI_ISL_507707, EPI_ISL_507708, EPI_ISL_507709, EPI_ISL_507710, EPI_ISL_507711, EPI_ISL_507712, EPI_ISL_507713, EPI_ISL_507714, EPI_ISL_507715, EPI_ISL_507716, EPI_ISL_507717, EPI_ISL_507718, EPI_ISL_507719, EPI_ISL_507720, EPI_ISL_507721, EPI_ISL_507722, EPI_ISL_507723, EPI_ISL_507724, EPI_ISL_507725, EPI_ISL_507726, EPI_ISL_507727, EPI_ISL_507728, EPI_ISL_507729, EPI_ISL_507730, EPI_ISL_507731, EPI_ISL_507732, EPI_ISL_507733, EPI_ISL_507734, EPI_ISL_507735, EPI_ISL_507736, EPI_ISL_507737, EPI_ISL_507738, EPI_ISL_507739, EPI_ISL_507740, EPI_ISL_507741, EPI_ISL_507742, EPI_ISL_507743, EPI_ISL_507744, EPI_ISL_507745, EPI_ISL_507746, EPI_ISL_507747, EPI_ISL_507748, EPI_ISL_507749, EPI_ISL_507750, EPI_ISL_507751, EPI_ISL_507752, EPI_ISL_507753, EPI_ISL_507754, EPI_ISL_507755, EPI_ISL_507756, EPI_ISL_507757, EPI_ISL_507758, EPI_ISL_507759, EPI_ISL_507760, EPI_ISL_507761, EPI_ISL_507762, EPI_ISL_507763, EPI_ISL_507764, EPI_ISL_507765, EPI_ISL_507766, EPI_ISL_507767, EPI_ISL_507768, EPI_ISL_507769, EPI_ISL_507770, EPI_ISL_507771, EPI_ISL_507772, EPI_ISL_507773, EPI_ISL_507774, EPI_ISL_507775, EPI_ISL_507776, EPI_ISL_507777, EPI_ISL_507778, EPI_ISL_507779, EPI_ISL_507780, EPI_ISL_507781, EPI_ISL_507782, EPI_ISL_507783, EPI_ISL_507784, EPI_ISL_507785, EPI_ISL_507786, EPI_ISL_507787, EPI_ISL_507788, EPI_ISL_507789, EPI_ISL_507790, EPI_ISL_507791, EPI_ISL_507792, EPI_ISL_507793, EPI_ISL_507794, EPI_ISL_507795, EPI_ISL_507796, EPI_ISL_507797, EPI_ISL_507798, EPI_ISL_507799, EPI_ISL_507800, EPI_ISL_507801, EPI_ISL_507802, EPI_ISL_507803, EPI_ISL_507804, EPI_ISL_507805, EPI_ISL_507806, EPI_ISL_507807, EPI_ISL_507808, EPI_ISL_507809, EPI_ISL_507810, EPI_ISL_507811, EPI_ISL_507812, EPI_ISL_507813, EPI_ISL_507814, EPI_ISL_507815, EPI_ISL_507816, EPI_ISL_507817, EPI_ISL_507818, EPI_ISL_507819, EPI_ISL_507820, EPI_ISL_507821, EPI_ISL_507822, EPI_ISL_507823, EPI_ISL_507824, EPI_ISL_507825, EPI_ISL_507826, EPI_ISL_507827, EPI_ISL_507828, EPI_ISL_507829, EPI_ISL_507830, EPI_ISL_507831, EPI_ISL_507832, EPI_ISL_507833, EPI_ISL_507834, EPI_ISL_507835, EPI_ISL_507836, EPI_ISL_507837, EPI_ISL_507838, EPI_ISL_507839, EPI_ISL_507840, EPI_ISL_507841, EPI_ISL_507842, EPI_ISL_507843, EPI_ISL_507844, EPI_ISL_507845, EPI_ISL_507846, EPI_ISL_507847, EPI_ISL_507848, EPI_ISL_507849, EPI_ISL_507850, EPI_ISL_507851, EPI_ISL_507852, EPI_ISL_507853, EPI_ISL_507854, EPI_ISL_507855, EPI_ISL_507856, EPI_ISL_507857, EPI_ISL_507858, EPI_ISL_507859, EPI_ISL_507860, EPI_ISL_507861, EPI_ISL_507862, EPI_ISL_507863, EPI_ISL_507864, EPI_ISL_507865, EPI_ISL_507866, EPI_ISL_507867, EPI_ISL_507868, EPI_ISL_507869, EPI_ISL_507870, EPI_ISL_507871, EPI_ISL_507872, EPI_ISL_507873, EPI_ISL_507874, EPI_ISL_507875, EPI_ISL_507876, EPI_ISL_507877, EPI_ISL_507878, EPI_ISL_507879, EPI_ISL_507880, EPI_ISL_507881, EPI_ISL_507882, EPI_ISL_507883, EPI_ISL_507884, EPI_ISL_507885, EPI_ISL_507886, EPI_ISL_507887, EPI_ISL_507888, EPI_ISL_507889, EPI_ISL_507890, EPI_ISL_507891, EPI_ISL_507892, EPI_ISL_507893, EPI_ISL_507894, EPI_ISL_507895, EPI_ISL_507896, EPI_ISL_507897, EPI_ISL_507898, EPI_ISL_507899, EPI_ISL_507900, EPI_ISL_507901, EPI_ISL_507902, EPI_ISL_507903, EPI_ISL_507904, EPI_ISL_507905, EPI_ISL_507906, EPI_ISL_507907, EPI_ISL_507908, EPI_ISL_507909, EPI_ISL_507910, EPI_ISL_507911, EPI_ISL_507912, EPI_ISL_507913, EPI_ISL_507914, EPI_ISL_507915, EPI_ISL_507916, EPI_ISL_507917, EPI_ISL_507918, EPI_ISL_507919, EPI_ISL_507920, EPI_ISL_507921, EPI_ISL_507922, EPI_ISL_507923, EPI_ISL_507924, EPI_ISL_507925, EPI_ISL_507926, EPI_ISL_507927, EPI_ISL_507928, EPI_ISL_507929, EPI_ISL_507930, EPI_ISL_507931, EPI_ISL_507932, EPI_ISL_507933, EPI_ISL_516194, EPI_ISL_516195, EPI_ISL_516196, EPI_ISL_516197, EPI_ISL_516198, EPI_ISL_516199, EPI_ISL_516200, EPI_ISL_516201, EPI_ISL_516202, EPI_ISL_516203, EPI_ISL_516204, EPI_ISL_516205, EPI_ISL_516206, EPI_ISL_516207, EPI_ISL_516208, EPI_ISL_516209, EPI_ISL_516210, EPI_ISL_516211, EPI_ISL_516212, EPI_ISL_516213, EPI_ISL_516214, EPI_ISL_516215, EPI_ISL_516216, EPI_ISL_516217, EPI_ISL_516218, EPI_ISL_516219, EPI_ISL_516220, EPI_ISL_516221, EPI_ISL_516222, EPI_ISL_516223, EPI_ISL_516224, EPI_ISL_516225, EPI_ISL_516226, EPI_ISL_516227, EPI_ISL_516228, EPI_ISL_516229, EPI_ISL_516230, EPI_ISL_516231, EPI_ISL_516232, EPI_ISL_516233, EPI_ISL_516234, EPI_ISL_516235, EPI_ISL_516236, EPI_ISL_516237, EPI_ISL_516238, EPI_ISL_516239, EPI_ISL_516240, EPI_ISL_516241, EPI_ISL_516242, EPI_ISL_516243, EPI_ISL_516244, EPI_ISL_516245, EPI_ISL_516246, EPI_ISL_516247, EPI_ISL_516248, EPI_ISL_516249, EPI_ISL_516250, EPI_ISL_516251, EPI_ISL_516252, EPI_ISL_516253, EPI_ISL_516254, EPI_ISL_516255, EPI_ISL_516256, EPI_ISL_516257, EPI_ISL_516258, EPI_ISL_516259, EPI_ISL_516260, EPI_ISL_516261, EPI_ISL_516262, EPI_ISL_516263, EPI_ISL_516264, EPI_ISL_516265, EPI_ISL_516266, EPI_ISL_516267, EPI_ISL_516268, EPI_ISL_516269, EPI_ISL_516270, EPI_ISL_516271, EPI_ISL_516272, EPI_ISL_516273, EPI_ISL_516274, EPI_ISL_516275, EPI_ISL_516276, EPI_ISL_516277, EPI_ISL_516278, EPI_ISL_516279, EPI_ISL_516280, EPI_ISL_516281, EPI_ISL_516282, EPI_ISL_516283, EPI_ISL_516284, EPI_ISL_516285, EPI_ISL_516286, EPI_ISL_516287, EPI_ISL_516288, EPI_ISL_516289, EPI_ISL_516290, EPI_ISL_516291, EPI_ISL_516292, EPI_ISL_516293, EPI_ISL_516294, EPI_ISL_516295, EPI_ISL_516296, EPI_ISL_516297, EPI_ISL_516298, EPI_ISL_516299, EPI_ISL_516300, EPI_ISL_516301, EPI_ISL_516302, EPI_ISL_516303, EPI_ISL_516304, EPI_ISL_516305, EPI_ISL_516306, EPI_ISL_516307, EPI_ISL_516308, EPI_ISL_516309, EPI_ISL_516310, EPI_ISL_516311, EPI_ISL_516312, EPI_ISL_516313, EPI_ISL_516314, EPI_ISL_516315, EPI_ISL_516316, EPI_ISL_516317, EPI_ISL_516318, EPI_ISL_516319, EPI_ISL_516320, EPI_ISL_516321, EPI_ISL_516322, EPI_ISL_516323, EPI_ISL_516324, EPI_ISL_516325, EPI_ISL_516326, EPI_ISL_516327, EPI_ISL_516328, EPI_ISL_516329, EPI_ISL_516330, EPI_ISL_516331, EPI_ISL_516332, EPI_ISL_516333, EPI_ISL_516334, EPI_ISL_516335, EPI_ISL_516336, EPI_ISL_516337, EPI_ISL_516338, EPI_ISL_516339, EPI_ISL_516340, EPI_ISL_516341, EPI_ISL_516342, EPI_ISL_516343, EPI_ISL_516344, EPI_ISL_516345, EPI_ISL_516346, EPI_ISL_516347, EPI_ISL_516348, EPI_ISL_516349, EPI_ISL_516350, EPI_ISL_516351, EPI_ISL_516352, EPI_ISL_516353, EPI_ISL_516354, EPI_ISL_516355, EPI_ISL_516356, EPI_ISL_516357, EPI_ISL_516358, EPI_ISL_516359, EPI_ISL_516360, EPI_ISL_516361, EPI_ISL_516362, EPI_ISL_516363, EPI_ISL_516364, EPI_ISL_516365, EPI_ISL_516366, EPI_ISL_516367, EPI_ISL_516368, EPI_ISL_516369, EPI_ISL_516370, EPI_ISL_516371, EPI_ISL_516372, EPI_ISL_516373, EPI_ISL_516374, EPI_ISL_516375, EPI_ISL_516376, EPI_ISL_516377, EPI_ISL_516378, EPI_ISL_516379, EPI_ISL_516380, EPI_ISL_516381, EPI_ISL_516382, EPI_ISL_516383, EPI_ISL_516384, EPI_ISL_516385, EPI_ISL_516386, EPI_ISL_516387, EPI_ISL_516388, EPI_ISL_516389, EPI_ISL_516390, EPI_ISL_516391, EPI_ISL_516392, EPI_ISL_516393, EPI_ISL_516394, EPI_ISL_516395, EPI_ISL_516396, EPI_ISL_516397, EPI_ISL_516398, EPI_ISL_516399, EPI_ISL_516400, EPI_ISL_516401, EPI_ISL_516402, EPI_ISL_516403, EPI_ISL_516404, EPI_ISL_516405, EPI_ISL_516406, EPI_ISL_516407, EPI_ISL_516408, EPI_ISL_516409, EPI_ISL_516410, EPI_ISL_516411, EPI_ISL_516412, EPI_ISL_529804, EPI_ISL_529805, EPI_ISL_529806, EPI_ISL_529807, EPI_ISL_529808, EPI_ISL_529809, EPI_ISL_529810, EPI_ISL_529811, EPI_ISL_529812, EPI_ISL_529813, EPI_ISL_529814, EPI_ISL_529815, EPI_ISL_529816, EPI_ISL_529817, EPI_ISL_529818, EPI_ISL_529819, EPI_ISL_529820, EPI_ISL_529821, EPI_ISL_529822, EPI_ISL_529823, EPI_ISL_529824, EPI_ISL_529825, EPI_ISL_529826, EPI_ISL_529827, EPI_ISL_529828, EPI_ISL_529829, EPI_ISL_529830, EPI_ISL_529831, EPI_ISL_529832, EPI_ISL_529833, EPI_ISL_529834, EPI_ISL_529835, EPI_ISL_529836, EPI_ISL_529837, EPI_ISL_529838, EPI_ISL_529839, EPI_ISL_529840, EPI_ISL_529841, EPI_ISL_529842, EPI_ISL_529843, EPI_ISL_529844, EPI_ISL_529845, EPI_ISL_529846, EPI_ISL_529847, EPI_ISL_529848, EPI_ISL_529849, EPI_ISL_529850, EPI_ISL_529851, EPI_ISL_529852, EPI_ISL_529853, EPI_ISL_529854, EPI_ISL_529855, EPI_ISL_529856, EPI_ISL_529857, EPI_ISL_529858, EPI_ISL_529859, EPI_ISL_529860, EPI_ISL_529861, EPI_ISL_529862, EPI_ISL_529863, EPI_ISL_529864, EPI_ISL_529865, EPI_ISL_529866, EPI_ISL_529867, EPI_ISL_529868, EPI_ISL_529869, EPI_ISL_529870, EPI_ISL_529871, EPI_ISL_529872, EPI_ISL_529873, EPI_ISL_529874, EPI_ISL_529875, EPI_ISL_529876, EPI_ISL_529877, EPI_ISL_529878, EPI_ISL_529879, EPI_ISL_529880, EPI_ISL_529881, EPI_ISL_529882, EPI_ISL_529883, EPI_ISL_529884, EPI_ISL_529885, EPI_ISL_529886, EPI_ISL_529887, EPI_ISL_529888, EPI_ISL_529889, EPI_ISL_529890, EPI_ISL_529891, EPI_ISL_529892, EPI_ISL_529893, EPI_ISL_529894, EPI_ISL_529895, EPI_ISL_529896, EPI_ISL_529897, EPI_ISL_529898, EPI_ISL_529899, EPI_ISL_529900, EPI_ISL_529901, EPI_ISL_529902, EPI_ISL_529903, EPI_ISL_529904, EPI_ISL_529905, EPI_ISL_529906, EPI_ISL_529907, EPI_ISL_5367064, EPI_ISL_5367065, EPI_ISL_5367074, EPI_ISL_5367081, EPI_ISL_5367082, EPI_ISL_5367087, EPI_ISL_5367094, EPI_ISL_5367101, EPI_ISL_5367106, EPI_ISL_5367112, EPI_ISL_5367117, EPI_ISL_5367123, EPI_ISL_5367134, EPI_ISL_5367141, EPI_ISL_5367142, EPI_ISL_5367149, EPI_ISL_5367157, EPI_ISL_5367165, EPI_ISL_5367166, EPI_ISL_5367167, EPI_ISL_5367168, EPI_ISL_5367173, EPI_ISL_5367174, EPI_ISL_5367179, EPI_ISL_5367180, EPI_ISL_5367181, EPI_ISL_5367188, EPI_ISL_5367190, EPI_ISL_5367198, EPI_ISL_5367208, EPI_ISL_5367217, EPI_ISL_5367236, EPI_ISL_5367245, EPI_ISL_5367253, EPI_ISL_5367257, EPI_ISL_5367265, EPI_ISL_5367269, EPI_ISL_5367270, EPI_ISL_5367271, EPI_ISL_5367280, EPI_ISL_5367283, EPI_ISL_5367290, EPI_ISL_5367296, EPI_ISL_5367302, EPI_ISL_5367321, EPI_ISL_5367329, EPI_ISL_5367348, EPI_ISL_5367353, EPI_ISL_5367359, EPI_ISL_5367368, EPI_ISL_5367376, EPI_ISL_5367382, EPI_ISL_5367389, EPI_ISL_5367395, EPI_ISL_5367400, EPI_ISL_5367401, EPI_ISL_5367410, EPI_ISL_5367415, EPI_ISL_5367422, EPI_ISL_5367423, EPI_ISL_5367424, EPI_ISL_5367435, EPI_ISL_5367443, EPI_ISL_5367444, EPI_ISL_5367457, EPI_ISL_5367463, EPI_ISL_5367469, EPI_ISL_5367473, EPI_ISL_5367474, EPI_ISL_5367475, EPI_ISL_5367479, EPI_ISL_5367489, EPI_ISL_5367495, EPI_ISL_5367506, EPI_ISL_5367514, EPI_ISL_5367519, EPI_ISL_5367525, EPI_ISL_5367535, EPI_ISL_5367543, EPI_ISL_5367553, EPI_ISL_5367560, EPI_ISL_5367566, EPI_ISL_5367576, EPI_ISL_5367581, EPI_ISL_5367586, EPI_ISL_5367592, EPI_ISL_5367593, EPI_ISL_5367599, EPI_ISL_5367607, EPI_ISL_5367616, EPI_ISL_5367621, EPI_ISL_5367628, EPI_ISL_5367637, EPI_ISL_5367641, EPI_ISL_5367645, EPI_ISL_5367651, EPI_ISL_5367663, EPI_ISL_5367669, EPI_ISL_5367680, EPI_ISL_5367690, EPI_ISL_5367702, EPI_ISL_5367709, EPI_ISL_5367713, EPI_ISL_5367728, EPI_ISL_5367732, EPI_ISL_5367742, EPI_ISL_5367748, EPI_ISL_5367775, EPI_ISL_5367776, EPI_ISL_5367777, EPI_ISL_5367785, EPI_ISL_5367793, EPI_ISL_5367795, EPI_ISL_5367796, EPI_ISL_5367800, EPI_ISL_5367807, EPI_ISL_5367808, EPI_ISL_5367809, EPI_ISL_5367810, EPI_ISL_5367811, EPI_ISL_5367812, EPI_ISL_5367813, EPI_ISL_5367814, EPI_ISL_5367815, EPI_ISL_5367816, EPI_ISL_5367817, EPI_ISL_5367818, EPI_ISL_5367819, EPI_ISL_5367820, EPI_ISL_5367821, EPI_ISL_5367822, EPI_ISL_5367823, EPI_ISL_5367824, EPI_ISL_5367825, EPI_ISL_5367826, EPI_ISL_5367827, EPI_ISL_5367828, EPI_ISL_5367829, EPI_ISL_5367830, EPI_ISL_5367831, EPI_ISL_5367832, EPI_ISL_5367833, EPI_ISL_5367835, EPI_ISL_5367836, EPI_ISL_5367837, EPI_ISL_5367838, EPI_ISL_5367839, EPI_ISL_5367840, EPI_ISL_5367843, EPI_ISL_5367844, EPI_ISL_5367846, EPI_ISL_5367847, EPI_ISL_5367848, EPI_ISL_5367849, EPI_ISL_5367850, EPI_ISL_5367851, EPI_ISL_5367852, EPI_ISL_5367853, EPI_ISL_5367854, EPI_ISL_5367855, EPI_ISL_5367856, EPI_ISL_5367857, EPI_ISL_5367859, EPI_ISL_5367860, EPI_ISL_5367861, EPI_ISL_5367862, EPI_ISL_5367863, EPI_ISL_5367864, EPI_ISL_5367865, EPI_ISL_5367866, EPI_ISL_5367867, EPI_ISL_5367868, EPI_ISL_5367869, EPI_ISL_5367870, EPI_ISL_5367871, EPI_ISL_5367872, EPI_ISL_5367873, EPI_ISL_5367874, EPI_ISL_5367875, EPI_ISL_5367876, EPI_ISL_5367877, EPI_ISL_5367878, EPI_ISL_5367879, EPI_ISL_5367880, EPI_ISL_5367881, EPI_ISL_5367882, EPI_ISL_5367883, EPI_ISL_5367884, EPI_ISL_5367885, EPI_ISL_5367886, EPI_ISL_5367887, EPI_ISL_5367888, EPI_ISL_5367889, EPI_ISL_5367890, EPI_ISL_5367891, EPI_ISL_5367892, EPI_ISL_5367893, EPI_ISL_5367894, EPI_ISL_5367895, EPI_ISL_5367896, EPI_ISL_5367897, EPI_ISL_5367898, EPI_ISL_5367899, EPI_ISL_5367900, EPI_ISL_5367901, EPI_ISL_5367902, EPI_ISL_5367903, EPI_ISL_5367904, EPI_ISL_5367906, EPI_ISL_5367907, EPI_ISL_5367909, EPI_ISL_5367910, EPI_ISL_5367911, EPI_ISL_5367912, EPI_ISL_5367913, EPI_ISL_5367915, EPI_ISL_5367917, EPI_ISL_5367918, EPI_ISL_5367919, EPI_ISL_5367920, EPI_ISL_5367922, EPI_ISL_5367923, EPI_ISL_5367924, EPI_ISL_5367925, EPI_ISL_5367929, EPI_ISL_5367930, EPI_ISL_5367931, EPI_ISL_5367932, EPI_ISL_5367933, EPI_ISL_5367934, EPI_ISL_5367936, EPI_ISL_5367937, EPI_ISL_5367938, EPI_ISL_5367940, EPI_ISL_5367941, EPI_ISL_5367942, EPI_ISL_5367943, EPI_ISL_5367944, EPI_ISL_5367945, EPI_ISL_5367946, EPI_ISL_5367948, EPI_ISL_5367956, EPI_ISL_5367957, EPI_ISL_5367958, EPI_ISL_5367959, EPI_ISL_5367960, EPI_ISL_5367961, EPI_ISL_5367962, EPI_ISL_5367963, EPI_ISL_5367964, EPI_ISL_5367965, EPI_ISL_5367966, EPI_ISL_5367967, EPI_ISL_5367968, EPI_ISL_5367969, EPI_ISL_5367970, EPI_ISL_5367971, EPI_ISL_5367972, EPI_ISL_5367973, EPI_ISL_5367974, EPI_ISL_5367975, EPI_ISL_5367976, EPI_ISL_5367977, EPI_ISL_5367978, EPI_ISL_5367979, EPI_ISL_5367980, EPI_ISL_5367982, EPI_ISL_5367984, EPI_ISL_5367985, EPI_ISL_5367987, EPI_ISL_5367988, EPI_ISL_5367989, EPI_ISL_5367990, EPI_ISL_5367992, EPI_ISL_5367993, EPI_ISL_5367994, EPI_ISL_5367995, EPI_ISL_5367996, EPI_ISL_5367997, EPI_ISL_5367998, EPI_ISL_5367999, EPI_ISL_5368000, EPI_ISL_5368001, EPI_ISL_5368002, EPI_ISL_5368003, EPI_ISL_5368004, EPI_ISL_5368005, EPI_ISL_5368007, EPI_ISL_5368008, EPI_ISL_5368009, EPI_ISL_5368010, EPI_ISL_5368011, EPI_ISL_5368012, EPI_ISL_5368013, EPI_ISL_5368014, EPI_ISL_5368015, EPI_ISL_5368016, EPI_ISL_5368017, EPI_ISL_5368018, EPI_ISL_5368020, EPI_ISL_5368021, EPI_ISL_5368022, EPI_ISL_5368023, EPI_ISL_5368024, EPI_ISL_5368025, EPI_ISL_5368026, EPI_ISL_5368028, EPI_ISL_5368029, EPI_ISL_5368031, EPI_ISL_5368032, EPI_ISL_5368033, EPI_ISL_5368034, EPI_ISL_5368035, EPI_ISL_5368036, EPI_ISL_5368037, EPI_ISL_5368038, EPI_ISL_5368039, EPI_ISL_5368040, EPI_ISL_5368041, EPI_ISL_5368042, EPI_ISL_5368043, EPI_ISL_5368044, EPI_ISL_5368045, EPI_ISL_5368046, EPI_ISL_5368047, EPI_ISL_5368048, EPI_ISL_5368049, EPI_ISL_5368050, EPI_ISL_5368051, EPI_ISL_5368052, EPI_ISL_5368053, EPI_ISL_5368054, EPI_ISL_5368055, EPI_ISL_5368056, EPI_ISL_5368057, EPI_ISL_5368058, EPI_ISL_5368059, EPI_ISL_5368060, EPI_ISL_5368061, EPI_ISL_5368062, EPI_ISL_5368063, EPI_ISL_5368064, EPI_ISL_5368065, EPI_ISL_5368066, EPI_ISL_5368067, EPI_ISL_5368068, EPI_ISL_5368069, EPI_ISL_5368071, EPI_ISL_5368073, EPI_ISL_5368074, EPI_ISL_5368075, EPI_ISL_5368076, EPI_ISL_5368077, EPI_ISL_5368078, EPI_ISL_5368079, EPI_ISL_5368080, EPI_ISL_5368081, EPI_ISL_5368082, EPI_ISL_5368128, EPI_ISL_5368129, EPI_ISL_5368131, EPI_ISL_5368133, EPI_ISL_5368134, EPI_ISL_5368135, EPI_ISL_5368136, EPI_ISL_5368137, EPI_ISL_5368138, EPI_ISL_5368139, EPI_ISL_5368140, EPI_ISL_5368141, EPI_ISL_5368142, EPI_ISL_5368144, EPI_ISL_5368145, EPI_ISL_5368146, EPI_ISL_5368147, EPI_ISL_5368149, EPI_ISL_5368150, EPI_ISL_5368151, EPI_ISL_5368152, EPI_ISL_5368153, EPI_ISL_5368154, EPI_ISL_5368155, EPI_ISL_5368156, EPI_ISL_5368157, EPI_ISL_5368158, EPI_ISL_5368159, EPI_ISL_5368160, EPI_ISL_5368161, EPI_ISL_5368162, EPI_ISL_5368163, EPI_ISL_5368164, EPI_ISL_5368165, EPI_ISL_5368166, EPI_ISL_5368167, EPI_ISL_5368168, EPI_ISL_5368169, EPI_ISL_5368170, EPI_ISL_5368171, EPI_ISL_5368172, EPI_ISL_5368173, EPI_ISL_5368174, EPI_ISL_5368175, EPI_ISL_5368176, EPI_ISL_5368178, EPI_ISL_5368179, EPI_ISL_5368180, EPI_ISL_5368181, EPI_ISL_5368182, EPI_ISL_5368183, EPI_ISL_5368184, EPI_ISL_5368185, EPI_ISL_5368186, EPI_ISL_5368187, EPI_ISL_5368188, EPI_ISL_5368189, EPI_ISL_5368190, EPI_ISL_5368191, EPI_ISL_5368193, EPI_ISL_5368194, EPI_ISL_5368195, EPI_ISL_5368196, EPI_ISL_5368197, EPI_ISL_5368198, EPI_ISL_5368200, EPI_ISL_5368201, EPI_ISL_5368202, EPI_ISL_5368203, EPI_ISL_5368204, EPI_ISL_5368205, EPI_ISL_5368206, EPI_ISL_5368208, EPI_ISL_5368209, EPI_ISL_5368210, EPI_ISL_5368211, EPI_ISL_5368212, EPI_ISL_5368213, EPI_ISL_5368214, EPI_ISL_5368215, EPI_ISL_5368216, EPI_ISL_5368218, EPI_ISL_5368220, EPI_ISL_5368221, EPI_ISL_5368222, EPI_ISL_5368223, EPI_ISL_5368224, EPI_ISL_5368226, EPI_ISL_5368227, EPI_ISL_5368228, EPI_ISL_5368229, EPI_ISL_5368230, EPI_ISL_5368231, EPI_ISL_5368232, EPI_ISL_5368233, EPI_ISL_5368234, EPI_ISL_5368235, EPI_ISL_5368236, EPI_ISL_5368237, EPI_ISL_5368238, EPI_ISL_5368239, EPI_ISL_5368240, EPI_ISL_5368241, EPI_ISL_5368242, EPI_ISL_5368243, EPI_ISL_5368244, EPI_ISL_5368245, EPI_ISL_5368246, EPI_ISL_5368247, EPI_ISL_5368248, EPI_ISL_5368250, EPI_ISL_5368251, EPI_ISL_5368255, EPI_ISL_5368256, EPI_ISL_5368257, EPI_ISL_5368258, EPI_ISL_5368259, EPI_ISL_5368260, EPI_ISL_5368261, EPI_ISL_5368262, EPI_ISL_5368263, EPI_ISL_5368264, EPI_ISL_5368265, EPI_ISL_5368266, EPI_ISL_5368267, EPI_ISL_5368268, EPI_ISL_5368269, EPI_ISL_5368270, EPI_ISL_5368271, EPI_ISL_5368272, EPI_ISL_5368273, EPI_ISL_5368274, EPI_ISL_5368275, EPI_ISL_5368276, EPI_ISL_5368277, EPI_ISL_5368278, EPI_ISL_5368279, EPI_ISL_5368280, EPI_ISL_5368281, EPI_ISL_5368282, EPI_ISL_5368283, EPI_ISL_5368284, EPI_ISL_5368285, EPI_ISL_5368286, EPI_ISL_5368287, EPI_ISL_5368288, EPI_ISL_5368289, EPI_ISL_5368290, EPI_ISL_5368292, EPI_ISL_5368293, EPI_ISL_5368294, EPI_ISL_5368295, EPI_ISL_5368296, EPI_ISL_5368297, EPI_ISL_5368298, EPI_ISL_5368300, EPI_ISL_5368301, EPI_ISL_5368302, EPI_ISL_5368303, EPI_ISL_5368304, EPI_ISL_5368305, EPI_ISL_5368308, EPI_ISL_5368309, EPI_ISL_5368310, EPI_ISL_5368311, EPI_ISL_5368312, EPI_ISL_5368313, EPI_ISL_5368314, EPI_ISL_5368315, EPI_ISL_5368316, EPI_ISL_5368317, EPI_ISL_5368318, EPI_ISL_5368319, EPI_ISL_5368320, EPI_ISL_5368321, EPI_ISL_5368322, EPI_ISL_5368323, EPI_ISL_5368327, EPI_ISL_5368328, EPI_ISL_5368329, EPI_ISL_5368330, EPI_ISL_5368331, EPI_ISL_5368333, EPI_ISL_5368334, EPI_ISL_5368335, EPI_ISL_5368336, EPI_ISL_5368337, EPI_ISL_5368338, EPI_ISL_5368339, EPI_ISL_5368340, EPI_ISL_5368341, EPI_ISL_5368342, EPI_ISL_5368343, EPI_ISL_5368345, EPI_ISL_5368346, EPI_ISL_5368347, EPI_ISL_5368348, EPI_ISL_5368350, EPI_ISL_5368351, EPI_ISL_5368352, EPI_ISL_5368353, EPI_ISL_5368354, EPI_ISL_5368355, EPI_ISL_5368356, EPI_ISL_5368357, EPI_ISL_5368358, EPI_ISL_5368360, EPI_ISL_5368361, EPI_ISL_5368365, EPI_ISL_5368366, EPI_ISL_5368367, EPI_ISL_5368368, EPI_ISL_5368369, EPI_ISL_5368370, EPI_ISL_5368371, EPI_ISL_5368372, EPI_ISL_5368373, EPI_ISL_5368374, EPI_ISL_5368375, EPI_ISL_5368377, EPI_ISL_5368378, EPI_ISL_5368379, EPI_ISL_5368380, EPI_ISL_5368381, EPI_ISL_5368382, EPI_ISL_5368383, EPI_ISL_5368384, EPI_ISL_5368385, EPI_ISL_5368386, EPI_ISL_5368387, EPI_ISL_5368389, EPI_ISL_5395564, EPI_ISL_5395565, EPI_ISL_5395566, EPI_ISL_5395567, EPI_ISL_5395568, EPI_ISL_5395569, EPI_ISL_5395571, EPI_ISL_5395572, EPI_ISL_5395573, EPI_ISL_5395574, EPI_ISL_5395575, EPI_ISL_5395576, EPI_ISL_5395577, EPI_ISL_5395578, EPI_ISL_5395579, EPI_ISL_5395580, EPI_ISL_5395581, EPI_ISL_5395583, EPI_ISL_5395584, EPI_ISL_5395585, EPI_ISL_5395586, EPI_ISL_5395587, EPI_ISL_5395588, EPI_ISL_5395589, EPI_ISL_5395590, EPI_ISL_5395591, EPI_ISL_5395592, EPI_ISL_5395593, EPI_ISL_5395594, EPI_ISL_5395595, EPI_ISL_5395596, EPI_ISL_5395597, EPI_ISL_5395598, EPI_ISL_5395599, EPI_ISL_5395601, EPI_ISL_5395602, EPI_ISL_5395603, EPI_ISL_5395604, EPI_ISL_5395605, EPI_ISL_5395606, EPI_ISL_5395608, EPI_ISL_5395609, EPI_ISL_5395610, EPI_ISL_5395611, EPI_ISL_5395612, EPI_ISL_5395613, EPI_ISL_5395614, EPI_ISL_5395615, EPI_ISL_5395616, EPI_ISL_5395617, EPI_ISL_5395619, EPI_ISL_5395620, EPI_ISL_5395621, EPI_ISL_5395622, EPI_ISL_5395624, EPI_ISL_5395625, EPI_ISL_5395626, EPI_ISL_5395627, EPI_ISL_5395629, EPI_ISL_5395630, EPI_ISL_5395631, EPI_ISL_5395632, EPI_ISL_5431697, EPI_ISL_5431698, EPI_ISL_5431699, EPI_ISL_5431700, EPI_ISL_5431702, EPI_ISL_5431703, EPI_ISL_5431704, EPI_ISL_5431705, EPI_ISL_5431706, EPI_ISL_5431708, EPI_ISL_5431709, EPI_ISL_5431710, EPI_ISL_5431711, EPI_ISL_5431712, EPI_ISL_5431713, EPI_ISL_5431714, EPI_ISL_5431715, EPI_ISL_5431716, EPI_ISL_5431717, EPI_ISL_5431718, EPI_ISL_5431719, EPI_ISL_5431720, EPI_ISL_5431721, EPI_ISL_5431722, EPI_ISL_5431723, EPI_ISL_5431724, EPI_ISL_5431725, EPI_ISL_5431726, EPI_ISL_5431727, EPI_ISL_5431728, EPI_ISL_5431729, EPI_ISL_5431730, EPI_ISL_5431731, EPI_ISL_5431732, EPI_ISL_5431733, EPI_ISL_5431734, EPI_ISL_5431735, EPI_ISL_5431736, EPI_ISL_5431737, EPI_ISL_5431738, EPI_ISL_5431739, EPI_ISL_5431740, EPI_ISL_5431741, EPI_ISL_5431742, EPI_ISL_5431743, EPI_ISL_5431744, EPI_ISL_5431745, EPI_ISL_5431746, EPI_ISL_5431747, EPI_ISL_5431748, EPI_ISL_5431749, EPI_ISL_5431751, EPI_ISL_5431752, EPI_ISL_5431754, EPI_ISL_5431755, EPI_ISL_5431756, EPI_ISL_5431757, EPI_ISL_5431758, EPI_ISL_5431759, EPI_ISL_5431760, EPI_ISL_5431761, EPI_ISL_5431762, EPI_ISL_5431763, EPI_ISL_5431764, EPI_ISL_5431766, EPI_ISL_5431767, EPI_ISL_5431768, EPI_ISL_5431769, EPI_ISL_5431770, EPI_ISL_5431771, EPI_ISL_5431772, EPI_ISL_5431773, EPI_ISL_5431774, EPI_ISL_5431775, EPI_ISL_5431776, EPI_ISL_5431777, EPI_ISL_5431778, EPI_ISL_5431779, EPI_ISL_5431780, EPI_ISL_5431781, EPI_ISL_5431782, EPI_ISL_5431783, EPI_ISL_5431784, EPI_ISL_5431785, EPI_ISL_5431786, EPI_ISL_5431787, EPI_ISL_5431788, EPI_ISL_5431789, EPI_ISL_5431790, EPI_ISL_5431791, EPI_ISL_5431792, EPI_ISL_5431793, EPI_ISL_5431794, EPI_ISL_5431795, EPI_ISL_5431796, EPI_ISL_5431797, EPI_ISL_5431799, EPI_ISL_5431800, EPI_ISL_5431801, EPI_ISL_5431802, EPI_ISL_5431803, EPI_ISL_5431804, EPI_ISL_5431805, EPI_ISL_5431806, EPI_ISL_5431807, EPI_ISL_5431808, EPI_ISL_5431809, EPI_ISL_5431810, EPI_ISL_5431811, EPI_ISL_5431812, EPI_ISL_5431813, EPI_ISL_5431814, EPI_ISL_5431815, EPI_ISL_5431816, EPI_ISL_5431817, EPI_ISL_5431818, EPI_ISL_5431819, EPI_ISL_5431820, EPI_ISL_5431821, EPI_ISL_5431823, EPI_ISL_5431824, EPI_ISL_5431825, EPI_ISL_5431826, EPI_ISL_5431827, EPI_ISL_5431828, EPI_ISL_5431829, EPI_ISL_5431830, EPI_ISL_5431831, EPI_ISL_5431832, EPI_ISL_5431834, EPI_ISL_5431836, EPI_ISL_5431837, EPI_ISL_5431838, EPI_ISL_5431839, EPI_ISL_5431840, EPI_ISL_5431841, EPI_ISL_5431842, EPI_ISL_5431843, EPI_ISL_5431844, EPI_ISL_5431845, EPI_ISL_5431846, EPI_ISL_5431847, EPI_ISL_5431848, EPI_ISL_5431849, EPI_ISL_5431850, EPI_ISL_5431851, EPI_ISL_5431852, EPI_ISL_5431853, EPI_ISL_5431854, EPI_ISL_5431855, EPI_ISL_5431856, EPI_ISL_5431857, EPI_ISL_5431858, EPI_ISL_5431859, EPI_ISL_5431860, EPI_ISL_5431861, EPI_ISL_5431862, EPI_ISL_5431863, EPI_ISL_5431864, EPI_ISL_5431865, EPI_ISL_5431866, EPI_ISL_5431867, EPI_ISL_5431868, EPI_ISL_5431869, EPI_ISL_5431870, EPI_ISL_5431871, EPI_ISL_5431872, EPI_ISL_5431874, EPI_ISL_5431875, EPI_ISL_5431876, EPI_ISL_5431878, EPI_ISL_5431880, EPI_ISL_5431881, EPI_ISL_5431884, EPI_ISL_5431885, EPI_ISL_5431886, EPI_ISL_5431887, EPI_ISL_5431888, EPI_ISL_5431889, EPI_ISL_5431891, EPI_ISL_5431892, EPI_ISL_5431893, EPI_ISL_5431894, EPI_ISL_5431895, EPI_ISL_5431896, EPI_ISL_5431897, EPI_ISL_5431898, EPI_ISL_5431900, EPI_ISL_5431901, EPI_ISL_5431902, EPI_ISL_5431903, EPI_ISL_5431904, EPI_ISL_5431905, EPI_ISL_5431906, EPI_ISL_5431907, EPI_ISL_5604006, EPI_ISL_5604007, EPI_ISL_5604008, EPI_ISL_5604009, EPI_ISL_5604010, EPI_ISL_5604011, EPI_ISL_5604012, EPI_ISL_5604013, EPI_ISL_5604014, EPI_ISL_5604015, EPI_ISL_5604016, EPI_ISL_5604017, EPI_ISL_5604018, EPI_ISL_5604019, EPI_ISL_5604020, EPI_ISL_5604021, EPI_ISL_5604022, EPI_ISL_5604023, EPI_ISL_5604024, EPI_ISL_5604026, EPI_ISL_5604027, EPI_ISL_5604028, EPI_ISL_5604029, EPI_ISL_5604030, EPI_ISL_5604031, EPI_ISL_5604032, EPI_ISL_5604033, EPI_ISL_5604034, EPI_ISL_5604035, EPI_ISL_5604036, EPI_ISL_5604037, EPI_ISL_5604038, EPI_ISL_5604039, EPI_ISL_5604040, EPI_ISL_5604041, EPI_ISL_5604042, EPI_ISL_5604043, EPI_ISL_5604044, EPI_ISL_5604046, EPI_ISL_5604047, EPI_ISL_5604048, EPI_ISL_5604049, EPI_ISL_5604050, EPI_ISL_5604051, EPI_ISL_5604052, EPI_ISL_5604053, EPI_ISL_5604054, EPI_ISL_5604056, EPI_ISL_5604057, EPI_ISL_5604058, EPI_ISL_5604060, EPI_ISL_5604061, EPI_ISL_5604062, EPI_ISL_5604063, EPI_ISL_5604064, EPI_ISL_5604065, EPI_ISL_5604068, EPI_ISL_5604069, EPI_ISL_5604070, EPI_ISL_5604071, EPI_ISL_5604072, EPI_ISL_5604073, EPI_ISL_5604074, EPI_ISL_5604075, EPI_ISL_5604076, EPI_ISL_5604077, EPI_ISL_5604078, EPI_ISL_5604079, EPI_ISL_5604080, EPI_ISL_5604081, EPI_ISL_5604082, EPI_ISL_5604083, EPI_ISL_5604087, EPI_ISL_5604096, EPI_ISL_5604101, EPI_ISL_5604106, EPI_ISL_5604113, EPI_ISL_5604118, EPI_ISL_5604122, EPI_ISL_5604128, EPI_ISL_5604133, EPI_ISL_5604137, EPI_ISL_5604140, EPI_ISL_5604149, EPI_ISL_5604161, EPI_ISL_5604167, EPI_ISL_5604173, EPI_ISL_5604178, EPI_ISL_5604190, EPI_ISL_5604199, EPI_ISL_5604205, EPI_ISL_5604210, EPI_ISL_5604220, EPI_ISL_5604227, EPI_ISL_5604234, EPI_ISL_5604242, EPI_ISL_5604244, EPI_ISL_5604247, EPI_ISL_5604254, EPI_ISL_5604258, EPI_ISL_5604262, EPI_ISL_5604267, EPI_ISL_5604271, EPI_ISL_5604275, EPI_ISL_5604282, EPI_ISL_5604291, EPI_ISL_5604298, EPI_ISL_5604303, EPI_ISL_5604309, EPI_ISL_5604315, EPI_ISL_5604330, EPI_ISL_5604335, EPI_ISL_5604344, EPI_ISL_5604350, EPI_ISL_5604356, EPI_ISL_5604366, EPI_ISL_5604371, EPI_ISL_5604382, EPI_ISL_5604391, EPI_ISL_5604402, EPI_ISL_5604409, EPI_ISL_5604417, EPI_ISL_5604424, EPI_ISL_5604431, EPI_ISL_5604436, EPI_ISL_5604443, EPI_ISL_5604446, EPI_ISL_5604452, EPI_ISL_5604461, EPI_ISL_5604464, EPI_ISL_5604470, EPI_ISL_5604477, EPI_ISL_5604481, EPI_ISL_5604487, EPI_ISL_5604493, EPI_ISL_5604498, EPI_ISL_5604501, EPI_ISL_565833, EPI_ISL_565834, EPI_ISL_565835, EPI_ISL_565836, EPI_ISL_565837, EPI_ISL_565838, EPI_ISL_565839, EPI_ISL_565840, EPI_ISL_565841, EPI_ISL_565842, EPI_ISL_565843, EPI_ISL_565844, EPI_ISL_565845, EPI_ISL_565846, EPI_ISL_565847, EPI_ISL_565848, EPI_ISL_565849, EPI_ISL_565850, EPI_ISL_565851, EPI_ISL_565852, EPI_ISL_565853, EPI_ISL_565854, EPI_ISL_565855, EPI_ISL_565856, EPI_ISL_565857, EPI_ISL_565858, EPI_ISL_565859, EPI_ISL_565860, EPI_ISL_565861, EPI_ISL_565862, EPI_ISL_565863, EPI_ISL_565864, EPI_ISL_565865, EPI_ISL_565866, EPI_ISL_565867, EPI_ISL_565868, EPI_ISL_565869, EPI_ISL_565870, EPI_ISL_565871, EPI_ISL_565872, EPI_ISL_565873, EPI_ISL_565874, EPI_ISL_565875, EPI_ISL_565876, EPI_ISL_565877, EPI_ISL_565878, EPI_ISL_565879, EPI_ISL_565880, EPI_ISL_565881, EPI_ISL_565882, EPI_ISL_565883, EPI_ISL_565884, EPI_ISL_565885, EPI_ISL_565886, EPI_ISL_565887, EPI_ISL_565888, EPI_ISL_565889, EPI_ISL_565890, EPI_ISL_565891, EPI_ISL_565892, EPI_ISL_565893, EPI_ISL_565894, EPI_ISL_565895, EPI_ISL_565896, EPI_ISL_565897, EPI_ISL_565898, EPI_ISL_565899, EPI_ISL_565900, EPI_ISL_565901, EPI_ISL_565902, EPI_ISL_565903, EPI_ISL_565904, EPI_ISL_565905, EPI_ISL_565906, EPI_ISL_565907, EPI_ISL_565926, EPI_ISL_565927, EPI_ISL_565928, EPI_ISL_565929, EPI_ISL_565930, EPI_ISL_565931, EPI_ISL_565932, EPI_ISL_565933, EPI_ISL_565934, EPI_ISL_565935, EPI_ISL_565936, EPI_ISL_565937, EPI_ISL_565938, EPI_ISL_565939, EPI_ISL_565940, EPI_ISL_565941, EPI_ISL_565942, EPI_ISL_565943, EPI_ISL_565944, EPI_ISL_565945, EPI_ISL_565946, EPI_ISL_565947, EPI_ISL_565948, EPI_ISL_565949, EPI_ISL_565950, EPI_ISL_565951, EPI_ISL_565952, EPI_ISL_565953, EPI_ISL_565954, EPI_ISL_565955, EPI_ISL_565956, EPI_ISL_565957, EPI_ISL_565958, EPI_ISL_565959, EPI_ISL_565960, EPI_ISL_565961, EPI_ISL_565962, EPI_ISL_565963, EPI_ISL_565964, EPI_ISL_565965, EPI_ISL_565966, EPI_ISL_565967, EPI_ISL_565968, EPI_ISL_565969, EPI_ISL_565970, EPI_ISL_565971, EPI_ISL_565972, EPI_ISL_565973, EPI_ISL_565974, EPI_ISL_565975, EPI_ISL_565976, EPI_ISL_565977, EPI_ISL_565978, EPI_ISL_565979, EPI_ISL_565980, EPI_ISL_565981, EPI_ISL_565982, EPI_ISL_565983, EPI_ISL_565984, EPI_ISL_565985, EPI_ISL_565986, EPI_ISL_565987, EPI_ISL_565988, EPI_ISL_565989, EPI_ISL_565990, EPI_ISL_565991, EPI_ISL_565992, EPI_ISL_565993, EPI_ISL_565994, EPI_ISL_565995, EPI_ISL_565996, EPI_ISL_565997, EPI_ISL_565998, EPI_ISL_565999, EPI_ISL_566000, EPI_ISL_566001, EPI_ISL_566002, EPI_ISL_566003, EPI_ISL_566004, EPI_ISL_566005, EPI_ISL_566006, EPI_ISL_566007, EPI_ISL_566008, EPI_ISL_566009, EPI_ISL_566010, EPI_ISL_566011, EPI_ISL_566012, EPI_ISL_566013, EPI_ISL_566014, EPI_ISL_566015, EPI_ISL_566016, EPI_ISL_566017, EPI_ISL_566018, EPI_ISL_566019, EPI_ISL_566020, EPI_ISL_566021, EPI_ISL_566022, EPI_ISL_566023, EPI_ISL_566024, EPI_ISL_566025, EPI_ISL_566026, EPI_ISL_566027, EPI_ISL_566028, EPI_ISL_566029, EPI_ISL_566030, EPI_ISL_566031, EPI_ISL_566032, EPI_ISL_566033, EPI_ISL_566034, EPI_ISL_566035, EPI_ISL_576198, EPI_ISL_576199, EPI_ISL_576200, EPI_ISL_576201, EPI_ISL_576202, EPI_ISL_576203, EPI_ISL_576204, EPI_ISL_576205, EPI_ISL_576206, EPI_ISL_576207, EPI_ISL_576208, EPI_ISL_576209, EPI_ISL_576210, EPI_ISL_576211, EPI_ISL_576212, EPI_ISL_576213, EPI_ISL_576214, EPI_ISL_576215, EPI_ISL_576216, EPI_ISL_576217, EPI_ISL_576218, EPI_ISL_576219, EPI_ISL_576220, EPI_ISL_576221, EPI_ISL_577547, EPI_ISL_577548, EPI_ISL_577549, EPI_ISL_577550, EPI_ISL_577551, EPI_ISL_577552, EPI_ISL_577553, EPI_ISL_577554, EPI_ISL_577555, EPI_ISL_577556, EPI_ISL_577557, EPI_ISL_577558, EPI_ISL_577559, EPI_ISL_577560, EPI_ISL_577561, EPI_ISL_577562, EPI_ISL_577563, EPI_ISL_577564, EPI_ISL_577565, EPI_ISL_577566, EPI_ISL_577567, EPI_ISL_577568, EPI_ISL_577569, EPI_ISL_577570, EPI_ISL_577571, EPI_ISL_577572, EPI_ISL_577573, EPI_ISL_577574, EPI_ISL_577575, EPI_ISL_577576, EPI_ISL_577577, EPI_ISL_577578, EPI_ISL_577579, EPI_ISL_577580, EPI_ISL_577581, EPI_ISL_577582, EPI_ISL_577583, EPI_ISL_577584, EPI_ISL_577585, EPI_ISL_577586, EPI_ISL_577587, EPI_ISL_577588, EPI_ISL_577589, EPI_ISL_577590, EPI_ISL_577591, EPI_ISL_577592, EPI_ISL_577593, EPI_ISL_577594, EPI_ISL_577595, EPI_ISL_577596, EPI_ISL_583506, EPI_ISL_583507, EPI_ISL_583508, EPI_ISL_583509, EPI_ISL_583510, EPI_ISL_583511, EPI_ISL_583512, EPI_ISL_583513, EPI_ISL_583514, EPI_ISL_583515, EPI_ISL_583516, EPI_ISL_583517, EPI_ISL_583518, EPI_ISL_583519, EPI_ISL_583520, EPI_ISL_583521, EPI_ISL_583522, EPI_ISL_583523, EPI_ISL_583524, EPI_ISL_583525, EPI_ISL_583526, EPI_ISL_583527, EPI_ISL_583528, EPI_ISL_583529, EPI_ISL_583530, EPI_ISL_583531, EPI_ISL_583532, EPI_ISL_583533, EPI_ISL_583534, EPI_ISL_5887998, EPI_ISL_5888006, EPI_ISL_5888016, EPI_ISL_5888023, EPI_ISL_5888028, EPI_ISL_5888033, EPI_ISL_5888042, EPI_ISL_5888051, EPI_ISL_5888061, EPI_ISL_5888066, EPI_ISL_5888073, EPI_ISL_5888076, EPI_ISL_5888083, EPI_ISL_5888086, EPI_ISL_5888097, EPI_ISL_5888103, EPI_ISL_5888111, EPI_ISL_5888117, EPI_ISL_5888123, EPI_ISL_5888129, EPI_ISL_5888136, EPI_ISL_5888142, EPI_ISL_5888146, EPI_ISL_5888149, EPI_ISL_5888155, EPI_ISL_5888164, EPI_ISL_5888172, EPI_ISL_5888177, EPI_ISL_5888184, EPI_ISL_5888191, EPI_ISL_5888200, EPI_ISL_5888208, EPI_ISL_5888217, EPI_ISL_5888223, EPI_ISL_5888231, EPI_ISL_5888235, EPI_ISL_5888241, EPI_ISL_5888244, EPI_ISL_5888253, EPI_ISL_5888258, EPI_ISL_5888271, EPI_ISL_5888277, EPI_ISL_5888287, EPI_ISL_5888296, EPI_ISL_5888301, EPI_ISL_5888315, EPI_ISL_5888324, EPI_ISL_5888329, EPI_ISL_5888335, EPI_ISL_5888339, EPI_ISL_5888345, EPI_ISL_5888357, EPI_ISL_5888366, EPI_ISL_5888372, EPI_ISL_5888378, EPI_ISL_5888382, EPI_ISL_5888389, EPI_ISL_5888397, EPI_ISL_5888402, EPI_ISL_5888411, EPI_ISL_5888418, EPI_ISL_5888426, EPI_ISL_5888432, EPI_ISL_5888438, EPI_ISL_5888440, EPI_ISL_5888449, EPI_ISL_5888454, EPI_ISL_5888460, EPI_ISL_5888466, EPI_ISL_5888475, EPI_ISL_5888479, EPI_ISL_5888486, EPI_ISL_5888488, EPI_ISL_5888493, EPI_ISL_5888498, EPI_ISL_5888505, EPI_ISL_5888512, EPI_ISL_5888521, EPI_ISL_5888524, EPI_ISL_5888530, EPI_ISL_5888543, EPI_ISL_5888553, EPI_ISL_5888559, EPI_ISL_5888565, EPI_ISL_5888584, EPI_ISL_5888589, EPI_ISL_5888596, EPI_ISL_5888601, EPI_ISL_5888608, EPI_ISL_5888611, EPI_ISL_5888621, EPI_ISL_5888630, EPI_ISL_5888643, EPI_ISL_5888646, EPI_ISL_5888662, EPI_ISL_5888671, EPI_ISL_5888677, EPI_ISL_5888682, EPI_ISL_5888685, EPI_ISL_5888690, EPI_ISL_5888696, EPI_ISL_5888702, EPI_ISL_5888711, EPI_ISL_5888731, EPI_ISL_5888752, EPI_ISL_5888757, EPI_ISL_5888762, EPI_ISL_5888767, EPI_ISL_5888776, EPI_ISL_5888785, EPI_ISL_5925402, EPI_ISL_5925405, EPI_ISL_5925408, EPI_ISL_5925413, EPI_ISL_5925416, EPI_ISL_5925421, EPI_ISL_5925424, EPI_ISL_5925426, EPI_ISL_5925429, EPI_ISL_5925433, EPI_ISL_5925436, EPI_ISL_5925439, EPI_ISL_5925441, EPI_ISL_5925444, EPI_ISL_5925449, EPI_ISL_5925452, EPI_ISL_5925455, EPI_ISL_5925457, EPI_ISL_5925460, EPI_ISL_5925462, EPI_ISL_5925465, EPI_ISL_5925467, EPI_ISL_5925470, EPI_ISL_5925472, EPI_ISL_5925475, EPI_ISL_5925478, EPI_ISL_5925481, EPI_ISL_5925483, EPI_ISL_5925486, EPI_ISL_5925488, EPI_ISL_5925491, EPI_ISL_5925496, EPI_ISL_5925499, EPI_ISL_5925502, EPI_ISL_5925504, EPI_ISL_5925507, EPI_ISL_5925509, EPI_ISL_5925512, EPI_ISL_5925515, EPI_ISL_5925522, EPI_ISL_5925525, EPI_ISL_5925527, EPI_ISL_5925530, EPI_ISL_5925533, EPI_ISL_5925536, EPI_ISL_5925538, EPI_ISL_5925542, EPI_ISL_5925544, EPI_ISL_5925547, EPI_ISL_5925550, EPI_ISL_5925552, EPI_ISL_5925555, EPI_ISL_5925558, EPI_ISL_5925560, EPI_ISL_5925563, EPI_ISL_5925568, EPI_ISL_5925570, EPI_ISL_5925573, EPI_ISL_5925575, EPI_ISL_5925578, EPI_ISL_5925581, EPI_ISL_5925583, EPI_ISL_5925589, EPI_ISL_5925592, EPI_ISL_5925595, EPI_ISL_5925597, EPI_ISL_5925600, EPI_ISL_5925603, EPI_ISL_5925606, EPI_ISL_5925608, EPI_ISL_5925611, EPI_ISL_5925614, EPI_ISL_5925616, EPI_ISL_5925619, EPI_ISL_5925622, EPI_ISL_5925624, EPI_ISL_5925627, EPI_ISL_5925630, EPI_ISL_5925632, EPI_ISL_5925635, EPI_ISL_5925638, EPI_ISL_5925641, EPI_ISL_5925643, EPI_ISL_5925646, EPI_ISL_5925649, EPI_ISL_5925652, EPI_ISL_5925655, EPI_ISL_5925657, EPI_ISL_5925660, EPI_ISL_5925663, EPI_ISL_5925665, EPI_ISL_5925668, EPI_ISL_5925671, EPI_ISL_5925673, EPI_ISL_5925676, EPI_ISL_5925679, EPI_ISL_5925682, EPI_ISL_5925685, EPI_ISL_5925687, EPI_ISL_5925690, EPI_ISL_5925693, EPI_ISL_5925696, EPI_ISL_5925699, EPI_ISL_5925701, EPI_ISL_5925711, EPI_ISL_5925715, EPI_ISL_5925718, EPI_ISL_5925721, EPI_ISL_5925723, EPI_ISL_5925734, EPI_ISL_5925740, EPI_ISL_5925743, EPI_ISL_5925745, EPI_ISL_5925748, EPI_ISL_5925751, EPI_ISL_5925753, EPI_ISL_5925756, EPI_ISL_594190, EPI_ISL_594191, EPI_ISL_594192, EPI_ISL_594193, EPI_ISL_594194, EPI_ISL_594195, EPI_ISL_594196, EPI_ISL_594197, EPI_ISL_594198, EPI_ISL_594199, EPI_ISL_594200, EPI_ISL_594201, EPI_ISL_594202, EPI_ISL_594203, EPI_ISL_594204, EPI_ISL_594205, EPI_ISL_594206, EPI_ISL_594207, EPI_ISL_594208, EPI_ISL_594209, EPI_ISL_594210, EPI_ISL_594211, EPI_ISL_594212, EPI_ISL_594213, EPI_ISL_594214, EPI_ISL_594215, EPI_ISL_594216, EPI_ISL_594217, EPI_ISL_594218, EPI_ISL_614158, EPI_ISL_614159, EPI_ISL_614160, EPI_ISL_614161, EPI_ISL_614162, EPI_ISL_614163, EPI_ISL_614164, EPI_ISL_614165, EPI_ISL_614166, EPI_ISL_614167, EPI_ISL_614168, EPI_ISL_614169, EPI_ISL_614170, EPI_ISL_614171, EPI_ISL_614172, EPI_ISL_614173, EPI_ISL_614174, EPI_ISL_614175, EPI_ISL_614176, EPI_ISL_614177, EPI_ISL_614178, EPI_ISL_614179, EPI_ISL_614180, EPI_ISL_614181, EPI_ISL_614182, EPI_ISL_614183, EPI_ISL_614184, EPI_ISL_614185, EPI_ISL_614186, EPI_ISL_614187, EPI_ISL_614188, EPI_ISL_614189, EPI_ISL_614190, EPI_ISL_614191, EPI_ISL_614192, EPI_ISL_614193, EPI_ISL_614194, EPI_ISL_614195, EPI_ISL_614196, EPI_ISL_614197, EPI_ISL_614198, EPI_ISL_614199, EPI_ISL_614200, EPI_ISL_614201, EPI_ISL_614202, EPI_ISL_614203, EPI_ISL_614204, EPI_ISL_614205, EPI_ISL_614206, EPI_ISL_614207, EPI_ISL_614208, EPI_ISL_614209, EPI_ISL_614210, EPI_ISL_614211, EPI_ISL_614212, EPI_ISL_614213, EPI_ISL_614214, EPI_ISL_614215, EPI_ISL_614216, EPI_ISL_614217, EPI_ISL_614218, EPI_ISL_614219, EPI_ISL_614220, EPI_ISL_614221, EPI_ISL_614222, EPI_ISL_614223, EPI_ISL_614224, EPI_ISL_614225, EPI_ISL_614226, EPI_ISL_614227, EPI_ISL_614228, EPI_ISL_614229, EPI_ISL_614230, EPI_ISL_614231, EPI_ISL_614232, EPI_ISL_614233, EPI_ISL_614234, EPI_ISL_614235, EPI_ISL_614236, EPI_ISL_614237, EPI_ISL_614238, EPI_ISL_614239, EPI_ISL_614240, EPI_ISL_614241, EPI_ISL_614242, EPI_ISL_614243, EPI_ISL_614244, EPI_ISL_614245, EPI_ISL_614246, EPI_ISL_6325435, EPI_ISL_6325436, EPI_ISL_6325437, EPI_ISL_6325438, EPI_ISL_6325439, EPI_ISL_6325440, EPI_ISL_6325441, EPI_ISL_6325442, EPI_ISL_6325443, EPI_ISL_6325444, EPI_ISL_6325445, EPI_ISL_6325446, EPI_ISL_6325447, EPI_ISL_6325448, EPI_ISL_6325449, EPI_ISL_6325450, EPI_ISL_6325451, EPI_ISL_6325452, EPI_ISL_6325453, EPI_ISL_6325454, EPI_ISL_6325455, EPI_ISL_6325456, EPI_ISL_6325457, EPI_ISL_6325458, EPI_ISL_6325459, EPI_ISL_6325460, EPI_ISL_6325461, EPI_ISL_6325462, EPI_ISL_6325463, EPI_ISL_6325464, EPI_ISL_6325465, EPI_ISL_6325466, EPI_ISL_6325467, EPI_ISL_6325468, EPI_ISL_6325469, EPI_ISL_6325471, EPI_ISL_6325472, EPI_ISL_6325473, EPI_ISL_6325474, EPI_ISL_6325475, EPI_ISL_6325476, EPI_ISL_6325477, EPI_ISL_6325478, EPI_ISL_6325479, EPI_ISL_6325480, EPI_ISL_6325481, EPI_ISL_6325482, EPI_ISL_6325483, EPI_ISL_6325484, EPI_ISL_6325485, EPI_ISL_6325486, EPI_ISL_6325487, EPI_ISL_6325488, EPI_ISL_6325490, EPI_ISL_6325491, EPI_ISL_6325492, EPI_ISL_6325493, EPI_ISL_6325494, EPI_ISL_6325495, EPI_ISL_6325496, EPI_ISL_6325497, EPI_ISL_6325498, EPI_ISL_6325499, EPI_ISL_6325500, EPI_ISL_6325501, EPI_ISL_6325502, EPI_ISL_6325507, EPI_ISL_6325508, EPI_ISL_6325509, EPI_ISL_6325510, EPI_ISL_6325511, EPI_ISL_6325512, EPI_ISL_6325513, EPI_ISL_6325514, EPI_ISL_6325515, EPI_ISL_6325516, EPI_ISL_6325517, EPI_ISL_6325518, EPI_ISL_6325519, EPI_ISL_6325520, EPI_ISL_6325521, EPI_ISL_6325522, EPI_ISL_6325523, EPI_ISL_6325524, EPI_ISL_6325525, EPI_ISL_6325527, EPI_ISL_6325528, EPI_ISL_6325529, EPI_ISL_6325530, EPI_ISL_6325531, EPI_ISL_6325532, EPI_ISL_6325533, EPI_ISL_6325534, EPI_ISL_6325535, EPI_ISL_6325536, EPI_ISL_6325537, EPI_ISL_6325538, EPI_ISL_6325539, EPI_ISL_6325540, EPI_ISL_6325541, EPI_ISL_6325542, EPI_ISL_6325543, EPI_ISL_6325544, EPI_ISL_6325545, EPI_ISL_6325546, EPI_ISL_6325547, EPI_ISL_6325548, EPI_ISL_6325549, EPI_ISL_6325550, EPI_ISL_6325551, EPI_ISL_6325552, EPI_ISL_6325553, EPI_ISL_6325554, EPI_ISL_6325555, EPI_ISL_6325556, EPI_ISL_6325557, EPI_ISL_6325558, EPI_ISL_6325559, EPI_ISL_6325560, EPI_ISL_6325561, EPI_ISL_6325562, EPI_ISL_6325563, EPI_ISL_6325564, EPI_ISL_6325565, EPI_ISL_6325567, EPI_ISL_6325568, EPI_ISL_6325569, EPI_ISL_6325570, EPI_ISL_6325571, EPI_ISL_6325573, EPI_ISL_6325574, EPI_ISL_6325575, EPI_ISL_6325576, EPI_ISL_6325577, EPI_ISL_6325578, EPI_ISL_6325579, EPI_ISL_6325580, EPI_ISL_6325581, EPI_ISL_6325582, EPI_ISL_6325583, EPI_ISL_6325584, EPI_ISL_6325585, EPI_ISL_6325586, EPI_ISL_6325587, EPI_ISL_6325588, EPI_ISL_6325589, EPI_ISL_6325590, EPI_ISL_6325592, EPI_ISL_6325593, EPI_ISL_6325594, EPI_ISL_6325595, EPI_ISL_6325596, EPI_ISL_6325602, EPI_ISL_6325603, EPI_ISL_6325604, EPI_ISL_6325605, EPI_ISL_6325606, EPI_ISL_6325607, EPI_ISL_6325608, EPI_ISL_6325609, EPI_ISL_6325610, EPI_ISL_6325611, EPI_ISL_6325612, EPI_ISL_6325613, EPI_ISL_6325614, EPI_ISL_6325615, EPI_ISL_6325616, EPI_ISL_6325617, EPI_ISL_6325618, EPI_ISL_6325619, EPI_ISL_6325620, EPI_ISL_6325621, EPI_ISL_6325622, EPI_ISL_6325623, EPI_ISL_6325624, EPI_ISL_6325625, EPI_ISL_6325626, EPI_ISL_6325627, EPI_ISL_6325629, EPI_ISL_6325630, EPI_ISL_6325631, EPI_ISL_6325632, EPI_ISL_6325633, EPI_ISL_6325634, EPI_ISL_6325635, EPI_ISL_6325636, EPI_ISL_6325637, EPI_ISL_6325638, EPI_ISL_6325639, EPI_ISL_6325640, EPI_ISL_6325641, EPI_ISL_6325642, EPI_ISL_6325643, EPI_ISL_6325644, EPI_ISL_6325645, EPI_ISL_6325646, EPI_ISL_6325647, EPI_ISL_6325648, EPI_ISL_6325649, EPI_ISL_6325650, EPI_ISL_6325651, EPI_ISL_6325652, EPI_ISL_6325653, EPI_ISL_6325654, EPI_ISL_6325655, EPI_ISL_6325656, EPI_ISL_6325657, EPI_ISL_6325658, EPI_ISL_6325660, EPI_ISL_6325662, EPI_ISL_6325663, EPI_ISL_6325664, EPI_ISL_6325665, EPI_ISL_6325666, EPI_ISL_6325667, EPI_ISL_6325668, EPI_ISL_6325669, EPI_ISL_6325670, EPI_ISL_6325671, EPI_ISL_6325672, EPI_ISL_6325673, EPI_ISL_6325674, EPI_ISL_6325675, EPI_ISL_6325676, EPI_ISL_6325677, EPI_ISL_6325678, EPI_ISL_6325679, EPI_ISL_6325680, EPI_ISL_6325681, EPI_ISL_6325682, EPI_ISL_6325683, EPI_ISL_6325684, EPI_ISL_6325685, EPI_ISL_6325686, EPI_ISL_6325687, EPI_ISL_6325688, EPI_ISL_6325689, EPI_ISL_6325690, EPI_ISL_6325691, EPI_ISL_6325692, EPI_ISL_6325693, EPI_ISL_6325694, EPI_ISL_6325695, EPI_ISL_6325696, EPI_ISL_6325697, EPI_ISL_6325698, EPI_ISL_6325699, EPI_ISL_6325700, EPI_ISL_6325701, EPI_ISL_6325702, EPI_ISL_6325703, EPI_ISL_6325704, EPI_ISL_6325705, EPI_ISL_6325706, EPI_ISL_6325707, EPI_ISL_6325708, EPI_ISL_6325709, EPI_ISL_6325710, EPI_ISL_6325711, EPI_ISL_6325713, EPI_ISL_6325715, EPI_ISL_6325716, EPI_ISL_6325717, EPI_ISL_6325718, EPI_ISL_6325719, EPI_ISL_6325720, EPI_ISL_6325721, EPI_ISL_6325722, EPI_ISL_6325723, EPI_ISL_6325724, EPI_ISL_6325725, EPI_ISL_6325726, EPI_ISL_6325727, EPI_ISL_6325728, EPI_ISL_6325729, EPI_ISL_6325730, EPI_ISL_6325731, EPI_ISL_6325732, EPI_ISL_6325733, EPI_ISL_6325735, EPI_ISL_6325736, EPI_ISL_6325737, EPI_ISL_6325738, EPI_ISL_6325739, EPI_ISL_6325740, EPI_ISL_6325741, EPI_ISL_6325742, EPI_ISL_6325743, EPI_ISL_6325744, EPI_ISL_6325745, EPI_ISL_6325746, EPI_ISL_6325747, EPI_ISL_6325748, EPI_ISL_6325749, EPI_ISL_6325750, EPI_ISL_6325751, EPI_ISL_6325752, EPI_ISL_6325753, EPI_ISL_6325754, EPI_ISL_6325755, EPI_ISL_6325756, EPI_ISL_6325757, EPI_ISL_6325758, EPI_ISL_6325759, EPI_ISL_6325760, EPI_ISL_6325761, EPI_ISL_6325762, EPI_ISL_6325763, EPI_ISL_6325764, EPI_ISL_6325765, EPI_ISL_6325766, EPI_ISL_6325767, EPI_ISL_6325768, EPI_ISL_6325769, EPI_ISL_6325770, EPI_ISL_6325771, EPI_ISL_6325772, EPI_ISL_6325773, EPI_ISL_6325774, EPI_ISL_6325775, EPI_ISL_6325776, EPI_ISL_6325777, EPI_ISL_6325782, EPI_ISL_6325783, EPI_ISL_6325784, EPI_ISL_6325785, EPI_ISL_6325786, EPI_ISL_6325787, EPI_ISL_6325788, EPI_ISL_6325789, EPI_ISL_6325790, EPI_ISL_6325791, EPI_ISL_6325792, EPI_ISL_6325793, EPI_ISL_6325794, EPI_ISL_6325795, EPI_ISL_6325797, EPI_ISL_6325798, EPI_ISL_6325799, EPI_ISL_6325800, EPI_ISL_6325801, EPI_ISL_6325802, EPI_ISL_6325803, EPI_ISL_6325804, EPI_ISL_6325805, EPI_ISL_6325806, EPI_ISL_6325807, EPI_ISL_6325810, EPI_ISL_6325811, EPI_ISL_6325812, EPI_ISL_6325813, EPI_ISL_6325814, EPI_ISL_6325815, EPI_ISL_6325817, EPI_ISL_6325818, EPI_ISL_6325819, EPI_ISL_6325820, EPI_ISL_6325821, EPI_ISL_6325822, EPI_ISL_6325823, EPI_ISL_6325824, EPI_ISL_6325825, EPI_ISL_6325826, EPI_ISL_6325827, EPI_ISL_6325828, EPI_ISL_6325830, EPI_ISL_6325831, EPI_ISL_6325832, EPI_ISL_6325833, EPI_ISL_6325834, EPI_ISL_6325835, EPI_ISL_6325836, EPI_ISL_6325838, EPI_ISL_6325839, EPI_ISL_6325840, EPI_ISL_6325841, EPI_ISL_6325842, EPI_ISL_6325843, EPI_ISL_6325844, EPI_ISL_6325845, EPI_ISL_6325846, EPI_ISL_6325851, EPI_ISL_6325852, EPI_ISL_6326030, EPI_ISL_6326035, EPI_ISL_6326042, EPI_ISL_6326049, EPI_ISL_6326058, EPI_ISL_6326075, EPI_ISL_6326081, EPI_ISL_6326084, EPI_ISL_6326089, EPI_ISL_6326099, EPI_ISL_6326102, EPI_ISL_6326111, EPI_ISL_6326119, EPI_ISL_6326130, EPI_ISL_6326137, EPI_ISL_6326146, EPI_ISL_6326153, EPI_ISL_6326161, EPI_ISL_6326170, EPI_ISL_6326176, EPI_ISL_6326187, EPI_ISL_6326195, EPI_ISL_6326198, EPI_ISL_6326202, EPI_ISL_6326211, EPI_ISL_6326216, EPI_ISL_6326224, EPI_ISL_6326232, EPI_ISL_6326237, EPI_ISL_6326241, EPI_ISL_6326250, EPI_ISL_6326255, EPI_ISL_6326260, EPI_ISL_6326268, EPI_ISL_6326277, EPI_ISL_6326287, EPI_ISL_6326297, EPI_ISL_6326300, EPI_ISL_6326305, EPI_ISL_6326313, EPI_ISL_6326320, EPI_ISL_6326329, EPI_ISL_6326338, EPI_ISL_6326343, EPI_ISL_6326345, EPI_ISL_6326351, EPI_ISL_6326357, EPI_ISL_6326365, EPI_ISL_6326373, EPI_ISL_6326382, EPI_ISL_6326386, EPI_ISL_6326397, EPI_ISL_6326401, EPI_ISL_6326409, EPI_ISL_6326414, EPI_ISL_6326423, EPI_ISL_6326441, EPI_ISL_6326447, EPI_ISL_6326453, EPI_ISL_6326458, EPI_ISL_6326466, EPI_ISL_6326471, EPI_ISL_6326482, EPI_ISL_6326492, EPI_ISL_6326499, EPI_ISL_6326504, EPI_ISL_6326510, EPI_ISL_644346, EPI_ISL_644347, EPI_ISL_644348, EPI_ISL_644349, EPI_ISL_644350, EPI_ISL_644351, EPI_ISL_644352, EPI_ISL_644353, EPI_ISL_644354, EPI_ISL_644355, EPI_ISL_644356, EPI_ISL_644357, EPI_ISL_644358, EPI_ISL_644359, EPI_ISL_644360, EPI_ISL_644361, EPI_ISL_644362, EPI_ISL_644363, EPI_ISL_644364, EPI_ISL_644365, EPI_ISL_644366, EPI_ISL_644367, EPI_ISL_644368, EPI_ISL_644369, EPI_ISL_644370, EPI_ISL_644371, EPI_ISL_644372, EPI_ISL_644373, EPI_ISL_644374, EPI_ISL_6603333, EPI_ISL_6603334, EPI_ISL_6603335, EPI_ISL_6603336, EPI_ISL_6603337, EPI_ISL_6603338, EPI_ISL_6603339, EPI_ISL_6603340, EPI_ISL_6603341, EPI_ISL_6603342, EPI_ISL_6603343, EPI_ISL_6603344, EPI_ISL_6603345, EPI_ISL_6603346, EPI_ISL_6603347, EPI_ISL_6603348, EPI_ISL_6603349, EPI_ISL_6603350, EPI_ISL_6603351, EPI_ISL_6603353, EPI_ISL_6603354, EPI_ISL_6603355, EPI_ISL_6603356, EPI_ISL_6603357, EPI_ISL_6603358, EPI_ISL_6603359, EPI_ISL_6603360, EPI_ISL_6603361, EPI_ISL_6603362, EPI_ISL_6603363, EPI_ISL_6603364, EPI_ISL_6603365, EPI_ISL_6603366, EPI_ISL_6603367, EPI_ISL_6603368, EPI_ISL_6603369, EPI_ISL_6603370, EPI_ISL_6603371, EPI_ISL_6603372, EPI_ISL_6603373, EPI_ISL_6603374, EPI_ISL_6603375, EPI_ISL_6603376, EPI_ISL_6603377, EPI_ISL_6603378, EPI_ISL_6603379, EPI_ISL_6603380, EPI_ISL_6603381, EPI_ISL_6603382, EPI_ISL_6603383, EPI_ISL_6603384, EPI_ISL_6603385, EPI_ISL_6603386, EPI_ISL_6603387, EPI_ISL_6603388, EPI_ISL_6603389, EPI_ISL_6603390, EPI_ISL_6603392, EPI_ISL_6603393, EPI_ISL_6603394, EPI_ISL_6603395, EPI_ISL_6603396, EPI_ISL_6603397, EPI_ISL_6603398, EPI_ISL_6603399, EPI_ISL_6603400, EPI_ISL_6603403, EPI_ISL_6603404, EPI_ISL_6603407, EPI_ISL_6603408, EPI_ISL_6603409, EPI_ISL_6603410, EPI_ISL_6603411, EPI_ISL_6603412, EPI_ISL_6603413, EPI_ISL_6603414, EPI_ISL_6603415, EPI_ISL_6603416, EPI_ISL_6603417, EPI_ISL_6603418, EPI_ISL_6603419, EPI_ISL_6603420, EPI_ISL_6603421, EPI_ISL_6603422, EPI_ISL_6603423, EPI_ISL_6603424, EPI_ISL_6603425, EPI_ISL_6603426, EPI_ISL_6603427, EPI_ISL_6603428, EPI_ISL_6603429, EPI_ISL_6603430, EPI_ISL_6603431, EPI_ISL_6603432, EPI_ISL_6603433, EPI_ISL_6603434, EPI_ISL_6603435, EPI_ISL_6603436, EPI_ISL_6603437, EPI_ISL_6603438, EPI_ISL_6603439, EPI_ISL_6603440, EPI_ISL_6603441, EPI_ISL_6603442, EPI_ISL_6603443, EPI_ISL_6603444, EPI_ISL_6603445, EPI_ISL_6603446, EPI_ISL_6603447, EPI_ISL_6603448, EPI_ISL_6603449, EPI_ISL_6603450, EPI_ISL_6603451, EPI_ISL_6603452, EPI_ISL_6603453, EPI_ISL_6603454, EPI_ISL_6603455, EPI_ISL_6603456, EPI_ISL_6603457, EPI_ISL_6603458, EPI_ISL_6603460, EPI_ISL_6603461, EPI_ISL_6603462, EPI_ISL_6603463, EPI_ISL_6603464, EPI_ISL_6603465, EPI_ISL_6603466, EPI_ISL_6603467, EPI_ISL_6603468, EPI_ISL_6603469, EPI_ISL_6603470, EPI_ISL_6603471, EPI_ISL_6603472, EPI_ISL_6603473, EPI_ISL_6603474, EPI_ISL_6603475, EPI_ISL_6603476, EPI_ISL_6603477, EPI_ISL_6603478, EPI_ISL_6603479, EPI_ISL_6603480, EPI_ISL_6603481, EPI_ISL_6603482, EPI_ISL_6603483, EPI_ISL_6603484, EPI_ISL_6603485, EPI_ISL_6603486, EPI_ISL_6603487, EPI_ISL_6603488, EPI_ISL_6603489, EPI_ISL_6603490, EPI_ISL_6603491, EPI_ISL_6603492, EPI_ISL_6603493, EPI_ISL_6603494, EPI_ISL_6603495, EPI_ISL_6603497, EPI_ISL_6603498, EPI_ISL_6603499, EPI_ISL_6603500, EPI_ISL_6603501, EPI_ISL_6603502, EPI_ISL_6603503, EPI_ISL_6603504, EPI_ISL_6603505, EPI_ISL_6603506, EPI_ISL_6603507, EPI_ISL_6603508, EPI_ISL_6603509, EPI_ISL_6603510, EPI_ISL_6603512, EPI_ISL_6603513, EPI_ISL_6603514, EPI_ISL_6603515, EPI_ISL_6603516, EPI_ISL_6603517, EPI_ISL_6603518, EPI_ISL_6603519, EPI_ISL_6603520, EPI_ISL_6603521, EPI_ISL_6603522, EPI_ISL_6603523, EPI_ISL_6603524, EPI_ISL_6603526, EPI_ISL_6603527, EPI_ISL_6603528, EPI_ISL_6603529, EPI_ISL_6603530, EPI_ISL_6603531, EPI_ISL_6603532, EPI_ISL_6603533, EPI_ISL_6603534, EPI_ISL_6603535, EPI_ISL_6603536, EPI_ISL_6603537, EPI_ISL_6603538, EPI_ISL_6603539, EPI_ISL_6603541, EPI_ISL_6603542, EPI_ISL_6603543, EPI_ISL_6603544, EPI_ISL_6603545, EPI_ISL_6603546, EPI_ISL_6603547, EPI_ISL_6603548, EPI_ISL_6603549, EPI_ISL_6603550, EPI_ISL_6603551, EPI_ISL_6603552, EPI_ISL_6603553, EPI_ISL_6603554, EPI_ISL_6603555, EPI_ISL_6603556, EPI_ISL_6603557, EPI_ISL_6603558, EPI_ISL_6603559, EPI_ISL_6603560, EPI_ISL_6603561, EPI_ISL_6603562, EPI_ISL_6603563, EPI_ISL_6603564, EPI_ISL_6603565, EPI_ISL_6603566, EPI_ISL_6603567, EPI_ISL_6603568, EPI_ISL_6603569, EPI_ISL_6603570, EPI_ISL_6603571, EPI_ISL_6603572, EPI_ISL_6603573, EPI_ISL_6603574, EPI_ISL_6603575, EPI_ISL_6603576, EPI_ISL_6603577, EPI_ISL_6603578, EPI_ISL_6603579, EPI_ISL_6603584, EPI_ISL_6603585, EPI_ISL_6603586, EPI_ISL_6603587, EPI_ISL_6603588, EPI_ISL_6603589, EPI_ISL_6603590, EPI_ISL_6603591, EPI_ISL_6603592, EPI_ISL_6603593, EPI_ISL_6603594, EPI_ISL_6603595, EPI_ISL_6603596, EPI_ISL_6603597, EPI_ISL_6603598, EPI_ISL_6603599, EPI_ISL_6603600, EPI_ISL_6603601, EPI_ISL_6603602, EPI_ISL_6603603, EPI_ISL_6603604, EPI_ISL_6603605, EPI_ISL_6603606, EPI_ISL_6603607, EPI_ISL_6603608, EPI_ISL_6603609, EPI_ISL_6603610, EPI_ISL_6603611, EPI_ISL_6603612, EPI_ISL_6603613, EPI_ISL_6603614, EPI_ISL_6603615, EPI_ISL_6603616, EPI_ISL_6603617, EPI_ISL_6603618, EPI_ISL_6603619, EPI_ISL_6603620, EPI_ISL_6603621, EPI_ISL_6603622, EPI_ISL_6603623, EPI_ISL_6603624, EPI_ISL_6603625, EPI_ISL_6603626, EPI_ISL_6603627, EPI_ISL_6603629, EPI_ISL_6603630, EPI_ISL_6603631, EPI_ISL_6603632, EPI_ISL_6603633, EPI_ISL_6603634, EPI_ISL_6603635, EPI_ISL_6603636, EPI_ISL_6603637, EPI_ISL_6603638, EPI_ISL_6603639, EPI_ISL_6603640, EPI_ISL_6603641, EPI_ISL_6603642, EPI_ISL_6603643, EPI_ISL_6603644, EPI_ISL_6603645, EPI_ISL_6603646, EPI_ISL_6603647, EPI_ISL_6603648, EPI_ISL_6603649, EPI_ISL_6603652, EPI_ISL_6603655, EPI_ISL_6603656, EPI_ISL_6603657, EPI_ISL_6603659, EPI_ISL_6603660, EPI_ISL_6603661, EPI_ISL_666891, EPI_ISL_666892, EPI_ISL_666893, EPI_ISL_666894, EPI_ISL_666895, EPI_ISL_666896, EPI_ISL_666897, EPI_ISL_666898, EPI_ISL_666899, EPI_ISL_666900, EPI_ISL_666901, EPI_ISL_666902, EPI_ISL_666903, EPI_ISL_666904, EPI_ISL_666905, EPI_ISL_666906, EPI_ISL_666907, EPI_ISL_666908, EPI_ISL_666909, EPI_ISL_666910, EPI_ISL_666911, EPI_ISL_666912, EPI_ISL_666913, EPI_ISL_666914, EPI_ISL_666915, EPI_ISL_666916, EPI_ISL_666917, EPI_ISL_666918, EPI_ISL_666919, EPI_ISL_666920, EPI_ISL_666921, EPI_ISL_666922, EPI_ISL_666923, EPI_ISL_666924, EPI_ISL_666925, EPI_ISL_666926, EPI_ISL_666927, EPI_ISL_666928, EPI_ISL_666929, EPI_ISL_666930, EPI_ISL_666931, EPI_ISL_666932, EPI_ISL_666933, EPI_ISL_666934, EPI_ISL_666935, EPI_ISL_666936, EPI_ISL_666937, EPI_ISL_666938, EPI_ISL_666939, EPI_ISL_666940, EPI_ISL_666941, EPI_ISL_666942, EPI_ISL_666943, EPI_ISL_666944, EPI_ISL_666945, EPI_ISL_666946, EPI_ISL_666947, EPI_ISL_666948, EPI_ISL_666949, EPI_ISL_666950, EPI_ISL_666951, EPI_ISL_666952, EPI_ISL_666953, EPI_ISL_666954, EPI_ISL_666955, EPI_ISL_666956, EPI_ISL_666957, EPI_ISL_666958, EPI_ISL_666959, EPI_ISL_666960, EPI_ISL_666961, EPI_ISL_666962, EPI_ISL_666963, EPI_ISL_708200, EPI_ISL_708201, EPI_ISL_708202, EPI_ISL_708203, EPI_ISL_708204, EPI_ISL_708205, EPI_ISL_708206, EPI_ISL_708207, EPI_ISL_708208, EPI_ISL_708209, EPI_ISL_708210, EPI_ISL_708211, EPI_ISL_708212, EPI_ISL_708213, EPI_ISL_708214, EPI_ISL_708215, EPI_ISL_708216, EPI_ISL_708217, EPI_ISL_708218, EPI_ISL_708219, EPI_ISL_708220, EPI_ISL_708221, EPI_ISL_708222, EPI_ISL_708223, EPI_ISL_708224, EPI_ISL_708225, EPI_ISL_708226, EPI_ISL_708227, EPI_ISL_708228, EPI_ISL_708229, EPI_ISL_708230, EPI_ISL_708231, EPI_ISL_708232, EPI_ISL_708233, EPI_ISL_708234, EPI_ISL_708235, EPI_ISL_708236, EPI_ISL_708237, EPI_ISL_708238, EPI_ISL_708239, EPI_ISL_708240, EPI_ISL_708241, EPI_ISL_708242, EPI_ISL_708243, EPI_ISL_708244, EPI_ISL_708245, EPI_ISL_708246, EPI_ISL_708247, EPI_ISL_708248, EPI_ISL_708249, EPI_ISL_708250, EPI_ISL_708251, EPI_ISL_708252, EPI_ISL_708253, EPI_ISL_708254, EPI_ISL_708255, EPI_ISL_708256, EPI_ISL_708257, EPI_ISL_708258, EPI_ISL_708259, EPI_ISL_708260, EPI_ISL_708261, EPI_ISL_708262, EPI_ISL_708263, EPI_ISL_708264, EPI_ISL_708265, EPI_ISL_708266, EPI_ISL_708267, EPI_ISL_708268, EPI_ISL_708269, EPI_ISL_708270, EPI_ISL_708271, EPI_ISL_708272, EPI_ISL_708273, EPI_ISL_708274, EPI_ISL_708275, EPI_ISL_708276, EPI_ISL_708277, EPI_ISL_708278, EPI_ISL_708279, EPI_ISL_708280, EPI_ISL_708281, EPI_ISL_708282, EPI_ISL_708283, EPI_ISL_708284, EPI_ISL_708285, EPI_ISL_708286, EPI_ISL_708287, EPI_ISL_708288, EPI_ISL_708289, EPI_ISL_708290, EPI_ISL_708291, EPI_ISL_708292, EPI_ISL_708293, EPI_ISL_708294, EPI_ISL_708295, EPI_ISL_708296, EPI_ISL_708297, EPI_ISL_708298, EPI_ISL_708299, EPI_ISL_708300, EPI_ISL_708301, EPI_ISL_708302, EPI_ISL_708303, EPI_ISL_708304, EPI_ISL_708305, EPI_ISL_708309, EPI_ISL_708310, EPI_ISL_708311, EPI_ISL_708312, EPI_ISL_708313, EPI_ISL_708314, EPI_ISL_708316, EPI_ISL_708317, EPI_ISL_708318, EPI_ISL_708319, EPI_ISL_708320, EPI_ISL_708321, EPI_ISL_708322, EPI_ISL_708323, EPI_ISL_708324, EPI_ISL_708325, EPI_ISL_708326, EPI_ISL_708327, EPI_ISL_708328, EPI_ISL_708329, EPI_ISL_708330, EPI_ISL_708331, EPI_ISL_708332, EPI_ISL_708333, EPI_ISL_708334, EPI_ISL_708335, EPI_ISL_708336, EPI_ISL_708337, EPI_ISL_708338, EPI_ISL_708339, EPI_ISL_708340, EPI_ISL_708341, EPI_ISL_708342, EPI_ISL_708343, EPI_ISL_708344, EPI_ISL_708345, EPI_ISL_708346, EPI_ISL_708347, EPI_ISL_708348, EPI_ISL_708349, EPI_ISL_708350, EPI_ISL_708351, EPI_ISL_708352, EPI_ISL_708353, EPI_ISL_708354, EPI_ISL_708355, EPI_ISL_708356, EPI_ISL_708357, EPI_ISL_708358, EPI_ISL_708359, EPI_ISL_708360, EPI_ISL_708361, EPI_ISL_708362, EPI_ISL_708363, EPI_ISL_708364, EPI_ISL_708365, EPI_ISL_708366, EPI_ISL_708367, EPI_ISL_708368, EPI_ISL_708369, EPI_ISL_708370, EPI_ISL_708371, EPI_ISL_708372, EPI_ISL_708373, EPI_ISL_708374, EPI_ISL_708375, EPI_ISL_708376, EPI_ISL_708377, EPI_ISL_708378, EPI_ISL_708531, EPI_ISL_708532, EPI_ISL_708533, EPI_ISL_708534, EPI_ISL_708535, EPI_ISL_708536, EPI_ISL_708537, EPI_ISL_708538, EPI_ISL_708539, EPI_ISL_708540, EPI_ISL_708541, EPI_ISL_708542, EPI_ISL_708543, EPI_ISL_708544, EPI_ISL_708545, EPI_ISL_708546, EPI_ISL_708547, EPI_ISL_708548, EPI_ISL_708549, EPI_ISL_708550, EPI_ISL_708551, EPI_ISL_708552, EPI_ISL_708553, EPI_ISL_708554, EPI_ISL_708555, EPI_ISL_708556, EPI_ISL_708557, EPI_ISL_708558, EPI_ISL_708559, EPI_ISL_708560, EPI_ISL_708561, EPI_ISL_708562, EPI_ISL_708563, EPI_ISL_708564, EPI_ISL_708565, EPI_ISL_708566, EPI_ISL_708567, EPI_ISL_708568, EPI_ISL_708569, EPI_ISL_708570, EPI_ISL_708571, EPI_ISL_708572, EPI_ISL_708573, EPI_ISL_708574, EPI_ISL_708575, EPI_ISL_708576, EPI_ISL_708577, EPI_ISL_708578, EPI_ISL_708579, EPI_ISL_708580, EPI_ISL_708581, EPI_ISL_708582, EPI_ISL_708583, EPI_ISL_708584, EPI_ISL_708585, EPI_ISL_708586, EPI_ISL_708587, EPI_ISL_708588, EPI_ISL_708589, EPI_ISL_708590, EPI_ISL_708591, EPI_ISL_708592, EPI_ISL_708593, EPI_ISL_708594, EPI_ISL_708595, EPI_ISL_708596, EPI_ISL_708597, EPI_ISL_708598, EPI_ISL_708599, EPI_ISL_708600, EPI_ISL_708601, EPI_ISL_708602, EPI_ISL_708603, EPI_ISL_708604, EPI_ISL_708605, EPI_ISL_708606, EPI_ISL_737100, EPI_ISL_737101, EPI_ISL_737102, EPI_ISL_737103, EPI_ISL_737104, EPI_ISL_737105, EPI_ISL_737106, EPI_ISL_737107, EPI_ISL_737108, EPI_ISL_737109, EPI_ISL_737110, EPI_ISL_737111, EPI_ISL_737112, EPI_ISL_737113, EPI_ISL_737114, EPI_ISL_737115, EPI_ISL_737116, EPI_ISL_737117, EPI_ISL_737118, EPI_ISL_737119, EPI_ISL_737120, EPI_ISL_737121, EPI_ISL_737122, EPI_ISL_737123, EPI_ISL_737124, EPI_ISL_737125, EPI_ISL_737126, EPI_ISL_737127, EPI_ISL_737128, EPI_ISL_737129, EPI_ISL_737130, EPI_ISL_737131, EPI_ISL_737132, EPI_ISL_737133, EPI_ISL_737134, EPI_ISL_737135, EPI_ISL_737136, EPI_ISL_737137, EPI_ISL_737138, EPI_ISL_737139, EPI_ISL_737140, EPI_ISL_737141, EPI_ISL_737142, EPI_ISL_737143, EPI_ISL_737144, EPI_ISL_737145, EPI_ISL_737146, EPI_ISL_737147, EPI_ISL_737148, EPI_ISL_737149, EPI_ISL_737150, EPI_ISL_737151, EPI_ISL_737152, EPI_ISL_737153, EPI_ISL_737154, EPI_ISL_737155, EPI_ISL_737156, EPI_ISL_737157, EPI_ISL_737158, EPI_ISL_737159, EPI_ISL_737160, EPI_ISL_737161, EPI_ISL_737162, EPI_ISL_737163, EPI_ISL_737164, EPI_ISL_737165, EPI_ISL_737166, EPI_ISL_737167, EPI_ISL_737168, EPI_ISL_737169, EPI_ISL_737170, EPI_ISL_737171, EPI_ISL_737172, EPI_ISL_737173, EPI_ISL_737174, EPI_ISL_737175, EPI_ISL_737176, EPI_ISL_737177, EPI_ISL_737178, EPI_ISL_737179, EPI_ISL_737180, EPI_ISL_737181, EPI_ISL_737182, EPI_ISL_737183, EPI_ISL_737184, EPI_ISL_737185, EPI_ISL_737186, EPI_ISL_737187, EPI_ISL_737188, EPI_ISL_737189, EPI_ISL_737190, EPI_ISL_737191, EPI_ISL_737192, EPI_ISL_737193, EPI_ISL_737194, EPI_ISL_737195, EPI_ISL_737196, EPI_ISL_737197, EPI_ISL_737198, EPI_ISL_737262, EPI_ISL_737263, EPI_ISL_737264, EPI_ISL_737265, EPI_ISL_737266, EPI_ISL_737267, EPI_ISL_737268, EPI_ISL_737269, EPI_ISL_737270, EPI_ISL_737271, EPI_ISL_737272, EPI_ISL_737273, EPI_ISL_737274, EPI_ISL_737275, EPI_ISL_737276, EPI_ISL_737277, EPI_ISL_737278, EPI_ISL_737279, EPI_ISL_737280, EPI_ISL_737281, EPI_ISL_737282, EPI_ISL_737283, EPI_ISL_737284, EPI_ISL_737285, EPI_ISL_737286, EPI_ISL_737287, EPI_ISL_737288, EPI_ISL_737289, EPI_ISL_737290, EPI_ISL_737291, EPI_ISL_737292, EPI_ISL_737293, EPI_ISL_737294, EPI_ISL_737295, EPI_ISL_737296, EPI_ISL_737297, EPI_ISL_737298, EPI_ISL_737299, EPI_ISL_737300, EPI_ISL_737301, EPI_ISL_737302, EPI_ISL_737303, EPI_ISL_737304, EPI_ISL_737305, EPI_ISL_737306, EPI_ISL_737307, EPI_ISL_737308, EPI_ISL_767344, EPI_ISL_767345, EPI_ISL_767346, EPI_ISL_767347, EPI_ISL_767348, EPI_ISL_767349, EPI_ISL_767350, EPI_ISL_767351, EPI_ISL_767352, EPI_ISL_767353, EPI_ISL_767354, EPI_ISL_767355, EPI_ISL_767356, EPI_ISL_767357, EPI_ISL_767358, EPI_ISL_767359, EPI_ISL_767360, EPI_ISL_767361, EPI_ISL_804599, EPI_ISL_804600, EPI_ISL_804601, EPI_ISL_804602, EPI_ISL_804603, EPI_ISL_804604, EPI_ISL_804605, EPI_ISL_804606, EPI_ISL_804607, EPI_ISL_804608, EPI_ISL_804609, EPI_ISL_804610, EPI_ISL_804611, EPI_ISL_804612, EPI_ISL_804613, EPI_ISL_804614, EPI_ISL_804615, EPI_ISL_804616, EPI_ISL_804617, EPI_ISL_804618, EPI_ISL_804619, EPI_ISL_804620, EPI_ISL_804621, EPI_ISL_804622, EPI_ISL_804623, EPI_ISL_804624, EPI_ISL_804625, EPI_ISL_804626, EPI_ISL_804627, EPI_ISL_804628, EPI_ISL_804629, EPI_ISL_804630, EPI_ISL_804631, EPI_ISL_804632, EPI_ISL_804633, EPI_ISL_804634, EPI_ISL_804635, EPI_ISL_804636, EPI_ISL_804637, EPI_ISL_804638, EPI_ISL_804639, EPI_ISL_804640, EPI_ISL_804641, EPI_ISL_804642, EPI_ISL_804643, EPI_ISL_804644, EPI_ISL_804645, EPI_ISL_804646, EPI_ISL_804647, EPI_ISL_804648, EPI_ISL_804649, EPI_ISL_804650, EPI_ISL_804651, EPI_ISL_804652, EPI_ISL_804653, EPI_ISL_804654, EPI_ISL_804655, EPI_ISL_804656, EPI_ISL_804657, EPI_ISL_804658, EPI_ISL_804659, EPI_ISL_804660, EPI_ISL_804661, EPI_ISL_804662, EPI_ISL_804663, EPI_ISL_804664, EPI_ISL_804665, EPI_ISL_804666, EPI_ISL_804667, EPI_ISL_804668, EPI_ISL_804669, EPI_ISL_804670, EPI_ISL_804671, EPI_ISL_804672, EPI_ISL_804673, EPI_ISL_804674, EPI_ISL_804675, EPI_ISL_804676, EPI_ISL_804677, EPI_ISL_804678, EPI_ISL_804679, EPI_ISL_804680, EPI_ISL_804681, EPI_ISL_804682, EPI_ISL_804683, EPI_ISL_804684, EPI_ISL_804685, EPI_ISL_804686, EPI_ISL_804687, EPI_ISL_804688, EPI_ISL_804689, EPI_ISL_804690, EPI_ISL_804691, EPI_ISL_804692, EPI_ISL_804693, EPI_ISL_804694, EPI_ISL_804695, EPI_ISL_804696, EPI_ISL_804697, EPI_ISL_804698, EPI_ISL_804699, EPI_ISL_804700, EPI_ISL_804701, EPI_ISL_804702, EPI_ISL_804703, EPI_ISL_804704, EPI_ISL_804705, EPI_ISL_804706, EPI_ISL_804707, EPI_ISL_804708, EPI_ISL_804709, EPI_ISL_804710, EPI_ISL_804711, EPI_ISL_804712, EPI_ISL_804713, EPI_ISL_804714, EPI_ISL_804715, EPI_ISL_804716, EPI_ISL_804717, EPI_ISL_804718, EPI_ISL_804719, EPI_ISL_804720, EPI_ISL_804721, EPI_ISL_804722, EPI_ISL_804723, EPI_ISL_804724, EPI_ISL_804725, EPI_ISL_804726, EPI_ISL_804727, EPI_ISL_804728, EPI_ISL_804729, EPI_ISL_804730, EPI_ISL_804731, EPI_ISL_804732, EPI_ISL_804733, EPI_ISL_804734, EPI_ISL_804735, EPI_ISL_804736, EPI_ISL_804737, EPI_ISL_804738, EPI_ISL_804739, EPI_ISL_804740, EPI_ISL_804741, EPI_ISL_804742, EPI_ISL_804743, EPI_ISL_804744, EPI_ISL_804745, EPI_ISL_804746, EPI_ISL_804747, EPI_ISL_804748, EPI_ISL_804749, EPI_ISL_804750, EPI_ISL_804751, EPI_ISL_804752, EPI_ISL_804753, EPI_ISL_804754, EPI_ISL_804755, EPI_ISL_804756, EPI_ISL_804757, EPI_ISL_804758, EPI_ISL_804759, EPI_ISL_804760, EPI_ISL_804761, EPI_ISL_804762, EPI_ISL_804763, EPI_ISL_804764, EPI_ISL_804765, EPI_ISL_804766, EPI_ISL_804767, EPI_ISL_804768, EPI_ISL_804769, EPI_ISL_804770, EPI_ISL_804771, EPI_ISL_804772, EPI_ISL_804773, EPI_ISL_804774, EPI_ISL_804775, EPI_ISL_804776, EPI_ISL_804777, EPI_ISL_804778, EPI_ISL_804779, EPI_ISL_804780, EPI_ISL_804781, EPI_ISL_804782, EPI_ISL_804783, EPI_ISL_804784, EPI_ISL_804785, EPI_ISL_804786, EPI_ISL_804787, EPI_ISL_804788, EPI_ISL_804789, EPI_ISL_804790, EPI_ISL_804791, EPI_ISL_804792, EPI_ISL_804793, EPI_ISL_804794, EPI_ISL_804795, EPI_ISL_804796, EPI_ISL_804797, EPI_ISL_804798, EPI_ISL_804799, EPI_ISL_804800, EPI_ISL_804801, EPI_ISL_804802, EPI_ISL_804803, EPI_ISL_804804, EPI_ISL_804805, EPI_ISL_804806, EPI_ISL_804807, EPI_ISL_804808, EPI_ISL_804809, EPI_ISL_804810, EPI_ISL_804811, EPI_ISL_824334, EPI_ISL_824335, EPI_ISL_824336, EPI_ISL_824337, EPI_ISL_824338, EPI_ISL_824339, EPI_ISL_824340, EPI_ISL_824341, EPI_ISL_824342, EPI_ISL_824343, EPI_ISL_824344, EPI_ISL_824345, EPI_ISL_824346, EPI_ISL_824347, EPI_ISL_824348, EPI_ISL_824349, EPI_ISL_824350, EPI_ISL_824351, EPI_ISL_824352, EPI_ISL_824353, EPI_ISL_824354, EPI_ISL_824355, EPI_ISL_824356, EPI_ISL_824357, EPI_ISL_824358, EPI_ISL_824359, EPI_ISL_824360, EPI_ISL_824361, EPI_ISL_824362, EPI_ISL_824363, EPI_ISL_824364, EPI_ISL_824365, EPI_ISL_824366, EPI_ISL_824367, EPI_ISL_824368, EPI_ISL_824369, EPI_ISL_824370, EPI_ISL_824371, EPI_ISL_824372, EPI_ISL_824373, EPI_ISL_824374, EPI_ISL_824375, EPI_ISL_824376, EPI_ISL_824377, EPI_ISL_824378, EPI_ISL_824379, EPI_ISL_824380, EPI_ISL_824381, EPI_ISL_824382, EPI_ISL_824383, EPI_ISL_847978, EPI_ISL_847979, EPI_ISL_847981, EPI_ISL_847982, EPI_ISL_847984, EPI_ISL_847985, EPI_ISL_847986, EPI_ISL_847987, EPI_ISL_847990, EPI_ISL_847991, EPI_ISL_847992, EPI_ISL_847994, EPI_ISL_847995, EPI_ISL_847997, EPI_ISL_847998, EPI_ISL_847999, EPI_ISL_848001, EPI_ISL_848003, EPI_ISL_848004, EPI_ISL_848005, EPI_ISL_848007, EPI_ISL_848008, EPI_ISL_848009, EPI_ISL_848010, EPI_ISL_848011, EPI_ISL_848014, EPI_ISL_848015, EPI_ISL_848016, EPI_ISL_848017, EPI_ISL_848018, EPI_ISL_848019, EPI_ISL_848020, EPI_ISL_848021, EPI_ISL_848022, EPI_ISL_848024, EPI_ISL_848025, EPI_ISL_848026, EPI_ISL_848027, EPI_ISL_848028, EPI_ISL_848029, EPI_ISL_848030, EPI_ISL_848031, EPI_ISL_848032, EPI_ISL_848033, EPI_ISL_848034, EPI_ISL_848035, EPI_ISL_848036, EPI_ISL_848037, EPI_ISL_848038, EPI_ISL_848039, EPI_ISL_848040, EPI_ISL_848041, EPI_ISL_848042, EPI_ISL_848043, EPI_ISL_848045, EPI_ISL_848046, EPI_ISL_848047, EPI_ISL_848048, EPI_ISL_848049, EPI_ISL_848050, EPI_ISL_848051, EPI_ISL_848052, EPI_ISL_848053, EPI_ISL_848054, EPI_ISL_848055, EPI_ISL_848056, EPI_ISL_848057, EPI_ISL_848059, EPI_ISL_848060, EPI_ISL_848061, EPI_ISL_848062, EPI_ISL_888835, EPI_ISL_888836, EPI_ISL_888837, EPI_ISL_888838, EPI_ISL_888839, EPI_ISL_888840, EPI_ISL_888841, EPI_ISL_888842, EPI_ISL_888843, EPI_ISL_888844, EPI_ISL_888845, EPI_ISL_888846, EPI_ISL_888847, EPI_ISL_888848, EPI_ISL_888849, EPI_ISL_888850, EPI_ISL_888851, EPI_ISL_888852, EPI_ISL_888853, EPI_ISL_888854, EPI_ISL_888855, EPI_ISL_888856, EPI_ISL_888857, EPI_ISL_888858, EPI_ISL_888859, EPI_ISL_888860, EPI_ISL_888861, EPI_ISL_888862, EPI_ISL_888863, EPI_ISL_888864, EPI_ISL_888865, EPI_ISL_888866, EPI_ISL_888867, EPI_ISL_888868, EPI_ISL_888869, EPI_ISL_888870, EPI_ISL_888871, EPI_ISL_888872, EPI_ISL_888873, EPI_ISL_888874, EPI_ISL_888875, EPI_ISL_888876, EPI_ISL_888877, EPI_ISL_888878, EPI_ISL_888879, EPI_ISL_888880, EPI_ISL_888881, EPI_ISL_888882, EPI_ISL_888883, EPI_ISL_888884, EPI_ISL_888885, EPI_ISL_888886, EPI_ISL_888887, EPI_ISL_888888, EPI_ISL_888889, EPI_ISL_888890, EPI_ISL_888891, EPI_ISL_888892, EPI_ISL_888893, EPI_ISL_888894, EPI_ISL_888895, EPI_ISL_888896, EPI_ISL_888897, EPI_ISL_888898, EPI_ISL_888899, EPI_ISL_888900, EPI_ISL_888901, EPI_ISL_888902, EPI_ISL_888903, EPI_ISL_888904, EPI_ISL_888905, EPI_ISL_888906, EPI_ISL_913611, EPI_ISL_913612, EPI_ISL_913613, EPI_ISL_913614, EPI_ISL_913615, EPI_ISL_913616, EPI_ISL_913617, EPI_ISL_913618, EPI_ISL_913619, EPI_ISL_913620, EPI_ISL_913621, EPI_ISL_913622, EPI_ISL_913623, EPI_ISL_913624, EPI_ISL_913625, EPI_ISL_913626, EPI_ISL_913627, EPI_ISL_913628, EPI_ISL_913629, EPI_ISL_913630, EPI_ISL_913631, EPI_ISL_913632, EPI_ISL_913633, EPI_ISL_913634, EPI_ISL_913635, EPI_ISL_913636, EPI_ISL_913637, EPI_ISL_913638, EPI_ISL_913639, EPI_ISL_913640, EPI_ISL_913641, EPI_ISL_913642, EPI_ISL_913643, EPI_ISL_913644, EPI_ISL_913645, EPI_ISL_913646, EPI_ISL_913647, EPI_ISL_913648, EPI_ISL_913649, EPI_ISL_913650, EPI_ISL_913651, EPI_ISL_913652, EPI_ISL_913653, EPI_ISL_913654, EPI_ISL_913655, EPI_ISL_913656, EPI_ISL_913657, EPI_ISL_913658, EPI_ISL_913659, EPI_ISL_913660, EPI_ISL_913661, EPI_ISL_913662, EPI_ISL_913663, EPI_ISL_913664, EPI_ISL_913665, EPI_ISL_961470, EPI_ISL_961471, EPI_ISL_961472, EPI_ISL_961473, EPI_ISL_961474, EPI_ISL_961475, EPI_ISL_961476, EPI_ISL_961477, EPI_ISL_961478, EPI_ISL_961479, EPI_ISL_961480, EPI_ISL_961481, EPI_ISL_961482, EPI_ISL_961483, EPI_ISL_961484, EPI_ISL_961485, EPI_ISL_961486, EPI_ISL_961487, EPI_ISL_961488, EPI_ISL_961489, EPI_ISL_961490, EPI_ISL_961491, EPI_ISL_961492, EPI_ISL_961493, EPI_ISL_961494, EPI_ISL_961495, EPI_ISL_961496, EPI_ISL_961497, EPI_ISL_961498, EPI_ISL_961499, EPI_ISL_961500, EPI_ISL_961501, EPI_ISL_961502, EPI_ISL_961503, EPI_ISL_961504, EPI_ISL_961505, EPI_ISL_961506, EPI_ISL_961507, EPI_ISL_961508, EPI_ISL_961509, EPI_ISL_961510, EPI_ISL_961511, EPI_ISL_961512, EPI_ISL_961513, EPI_ISL_961514, EPI_ISL_961515, EPI_ISL_961516, EPI_ISL_961517, EPI_ISL_961518, EPI_ISL_961519, EPI_ISL_961520, EPI_ISL_961521, EPI_ISL_961522, EPI_ISL_961523, EPI_ISL_961524, EPI_ISL_961525, EPI_ISL_961526, EPI_ISL_961527, EPI_ISL_961528, EPI_ISL_961529, EPI_ISL_961530, EPI_ISL_961531, EPI_ISL_961532, EPI_ISL_961533, EPI_ISL_961534, EPI_ISL_961535, EPI_ISL_961536, EPI_ISL_961537, EPI_ISL_961538, EPI_ISL_961539, EPI_ISL_961540, EPI_ISL_961541, EPI_ISL_961542, EPI_ISL_961543, EPI_ISL_961544, EPI_ISL_961545, EPI_ISL_961546, EPI_ISL_961547, EPI_ISL_961548, EPI_ISL_961549, EPI_ISL_961550, EPI_ISL_961551, EPI_ISL_961552, EPI_ISL_961553, EPI_ISL_961554, EPI_ISL_977652, EPI_ISL_977653, EPI_ISL_977654
Michigan Department of Health and Human Services, Bureau of Laboratories	Michigan Department of Health and Human Services, Bureau of Laboratories	Blankenship et al	EPI_ISL_529169
Michigan State University Veterinary Diagnostic Laboratory	Diagnostic Virology Laboratory, National Veterinary Services Laboratories, USDA1920 Dayton Avenue, Ames, IA 50010, USA	Kerrie M. Franzen et al	EPI_ISL_2834696, EPI_ISL_2834697
Micrbiological Laboratory	Micrbiological Laboratory,Lu`an Center for Disease Control and Prevention	Yang Wei et al	EPI_ISL_1068682
Micrbiological Laboratory,Lu`an Center for Disease Control and Prevention	Micrbiological Laboratory,Lu`an Center for Disease Control and Prevention	Yang Wei et al	EPI_ISL_1069173
Micrbiological Laboratory,Lu`an Center for Disease Control and Prevention	No.409,Gaocheng Middle Road,Lu`an City,Anhui Provice	Yang Wei et al	EPI_ISL_1069192
Micrbiology Laboratory,Lu`an Center for Disease Control and Prevention	Micrbiology Laboratory,Lu`an Center for Disease Control and Prevention	Yang Wei et al	EPI_ISL_1069193
Microbial Genome Sequencing Center; Microbial Genomic Epidemiology Laboratory	Microbial Genomic Epidemiology Laboratory, University of Pittsburgh	Mustapha M. Mustapha et al	EPI_ISL_454353
Microbial Genomics Laboratory, Institut Pasteur Monteivdeo	Microbial Genomics Laboratory, Institut Pasteur Montevideo, Uruguay	Cecilia Salazar et al	EPI_ISL_426583
Microbial Genomics Laboratory, Institut Pasteur Montevideo	Microbial Genomics Laboratory, Institut Pasteur Montevideo	Cecilia Salazar et al	EPI_ISL_426479, EPI_ISL_426480, EPI_ISL_429257
Microbial Genomics Laboratory, Institut Pasteur Montevideo	Microbial Genomics Laboratory, Institut Pasteur Montevideo, Uruguay	Cecilia Salazar et al	EPI_ISL_426476, EPI_ISL_426477, EPI_ISL_426478
Microbial Genomics Laboratory, Institut Pasteur Montevideo, Uruguay	Microbial Genomics Laboratory, Institut Pasteur Montevideo	Cecilia Salazar et al	EPI_ISL_426481, EPI_ISL_426482
Microbial Genomics Laboratory, Institut Pasteur Montevideo, Uruguay	Microbial Genomics Laboratory, Institut Pasteur Montevideo, Uruguay	Cecilia Salazar et al	EPI_ISL_426584
Microbial Genomics Laboratory, Institut Pasteur de Montevideo	Microbial Genomics Laboratory, Institut Pasteur de Montevideo	Cecilia Salazar et al	EPI_ISL_480331, EPI_ISL_480332, EPI_ISL_480333, EPI_ISL_480334, EPI_ISL_480335, EPI_ISL_480336, EPI_ISL_480337, EPI_ISL_480338, EPI_ISL_480339, EPI_ISL_480340, EPI_ISL_480341, EPI_ISL_480342, EPI_ISL_480343, EPI_ISL_480344, EPI_ISL_480345, EPI_ISL_480346, EPI_ISL_480347, EPI_ISL_480348
Microbial Genomics Laboratory, Institut Pasteur de Montevideo, Montevideo, Uruguay	Microbial Genomics Laboratory, Institut Pasteur de Montevideo, Montevideo, Uruguay	Cecilia Salazar et al	EPI_ISL_540430
Microbiologia CATLAB	Can Ruti SARS-CoV-2 Sequencing Hub (HUGTiP/IrsiCaixa/IGTP)	Marc Noguera-Julian et al	EPI_ISL_1761461, EPI_ISL_1761463, EPI_ISL_1761473, EPI_ISL_1761484, EPI_ISL_1761485, EPI_ISL_1761495, EPI_ISL_1761496, EPI_ISL_1761507, EPI_ISL_1761508, EPI_ISL_1761519, EPI_ISL_1761520, EPI_ISL_1761531, EPI_ISL_1761541, EPI_ISL_1761542, EPI_ISL_1761543, EPI_ISL_1892866, EPI_ISL_1892868, EPI_ISL_1892889, EPI_ISL_1892891, EPI_ISL_1892893, EPI_ISL_1892913, EPI_ISL_1892915, EPI_ISL_1892917, EPI_ISL_1892938, EPI_ISL_1892940, EPI_ISL_1892942, EPI_ISL_1892963, EPI_ISL_1892965, EPI_ISL_1892967, EPI_ISL_1892986, EPI_ISL_1892989, EPI_ISL_1892991, EPI_ISL_1893011, EPI_ISL_1893034, EPI_ISL_1893036, EPI_ISL_1999665, EPI_ISL_1999669, EPI_ISL_1999698, EPI_ISL_1999701, EPI_ISL_1999734, EPI_ISL_1999766, EPI_ISL_1999770, EPI_ISL_1999797, EPI_ISL_1999828, EPI_ISL_1999831, EPI_ISL_1999848, EPI_ISL_2000011, EPI_ISL_2000029, EPI_ISL_2000044, EPI_ISL_2000046, EPI_ISL_2000077, EPI_ISL_2000094, EPI_ISL_2000108, EPI_ISL_2000109, EPI_ISL_2000122, EPI_ISL_2000124, EPI_ISL_2000125, EPI_ISL_2136855, EPI_ISL_2136865, EPI_ISL_2136876, EPI_ISL_2136877, EPI_ISL_2136888, EPI_ISL_2136889, EPI_ISL_2136900, EPI_ISL_2136901, EPI_ISL_2136912, EPI_ISL_2136913, EPI_ISL_2136924, EPI_ISL_2136925, EPI_ISL_2136935, EPI_ISL_2136936, EPI_ISL_2136947, EPI_ISL_2136948, EPI_ISL_2140533, EPI_ISL_2140536, EPI_ISL_2140539, EPI_ISL_2140542, EPI_ISL_2254137, EPI_ISL_2254141, EPI_ISL_2254142, EPI_ISL_2254147, EPI_ISL_2254152, EPI_ISL_2254156, EPI_ISL_2254160, EPI_ISL_2254164, EPI_ISL_2254168, EPI_ISL_2372689, EPI_ISL_2372701, EPI_ISL_2372713, EPI_ISL_2372725, EPI_ISL_2372737, EPI_ISL_2372749, EPI_ISL_2372761, EPI_ISL_2372772, EPI_ISL_2372773, EPI_ISL_2380034, EPI_ISL_2380036, EPI_ISL_2380038, EPI_ISL_2433969, EPI_ISL_2433970, EPI_ISL_2433981, EPI_ISL_2433982, EPI_ISL_2433993, EPI_ISL_2433994, EPI_ISL_2434004, EPI_ISL_2434005, EPI_ISL_2434016, EPI_ISL_2434017, EPI_ISL_2434027, EPI_ISL_2434028, EPI_ISL_2434029, EPI_ISL_2434039, EPI_ISL_2434040, EPI_ISL_2434050, EPI_ISL_2434051, EPI_ISL_2434052, EPI_ISL_2448020, EPI_ISL_2448031, EPI_ISL_2448042, EPI_ISL_2448053, EPI_ISL_2448064, EPI_ISL_2448065, EPI_ISL_2448075, EPI_ISL_2448076, EPI_ISL_2448087, EPI_ISL_2448088, EPI_ISL_2448098, EPI_ISL_2650182, EPI_ISL_2650183, EPI_ISL_2650193, EPI_ISL_2650202, EPI_ISL_2650211, EPI_ISL_2650219, EPI_ISL_2650220, EPI_ISL_2650230, EPI_ISL_2650239, EPI_ISL_2650240, EPI_ISL_2650247, EPI_ISL_2650248, EPI_ISL_2650259, EPI_ISL_2650260, EPI_ISL_2650271, EPI_ISL_2650272, EPI_ISL_2650283, EPI_ISL_2650293, EPI_ISL_2650305, EPI_ISL_2650316, EPI_ISL_2650328, EPI_ISL_2650339, EPI_ISL_2650340, EPI_ISL_2671367, EPI_ISL_2671389, EPI_ISL_2671400, EPI_ISL_2671401, EPI_ISL_2671412, EPI_ISL_2671413, EPI_ISL_2671423, EPI_ISL_2671424, EPI_ISL_2671435, EPI_ISL_2671436, EPI_ISL_2671446, EPI_ISL_2671447, EPI_ISL_2681553, EPI_ISL_2681564, EPI_ISL_2681575, EPI_ISL_2681587, EPI_ISL_2681597, EPI_ISL_2681608, EPI_ISL_2681619, EPI_ISL_2681630, EPI_ISL_2681631, EPI_ISL_2812444, EPI_ISL_2812445, EPI_ISL_2812456, EPI_ISL_2812457, EPI_ISL_2812468, EPI_ISL_2812469, EPI_ISL_2812479, EPI_ISL_2812480, EPI_ISL_2812491, EPI_ISL_2812492, EPI_ISL_2812503, EPI_ISL_2812504, EPI_ISL_2812515, EPI_ISL_2812524, EPI_ISL_2812525, EPI_ISL_2812526, EPI_ISL_2832109, EPI_ISL_2832110, EPI_ISL_2832112, EPI_ISL_2832113, EPI_ISL_2832115, EPI_ISL_2832116, EPI_ISL_2832118, EPI_ISL_2832119, EPI_ISL_2832122, EPI_ISL_2832123, EPI_ISL_2832125, EPI_ISL_2832126, EPI_ISL_2832129, EPI_ISL_2832131, EPI_ISL_2832137, EPI_ISL_2832149, EPI_ISL_2832161, EPI_ISL_2832172, EPI_ISL_2832173, EPI_ISL_2832184, EPI_ISL_2832185, EPI_ISL_2832196, EPI_ISL_2832197, EPI_ISL_2832208, EPI_ISL_2832219, EPI_ISL_2832220, EPI_ISL_2897032, EPI_ISL_2998371, EPI_ISL_2998410, EPI_ISL_2998414, EPI_ISL_2998417, EPI_ISL_2998461, EPI_ISL_2998495, EPI_ISL_2998498, EPI_ISL_2998501, EPI_ISL_2998539, EPI_ISL_2998571, EPI_ISL_2998575, EPI_ISL_2998578, EPI_ISL_2998616, EPI_ISL_2998619, EPI_ISL_2998651, EPI_ISL_2998659, EPI_ISL_3028004, EPI_ISL_3028008, EPI_ISL_3028013, EPI_ISL_3028017, EPI_ISL_3028018, EPI_ISL_3028022, EPI_ISL_3028026, EPI_ISL_3028027, EPI_ISL_3028031, EPI_ISL_3028032, EPI_ISL_3028036, EPI_ISL_3028037, EPI_ISL_3156094, EPI_ISL_3156141, EPI_ISL_3156146, EPI_ISL_3156150, EPI_ISL_3156155, EPI_ISL_3156169, EPI_ISL_3156170, EPI_ISL_3156174, EPI_ISL_3156175, EPI_ISL_3163971, EPI_ISL_3163983, EPI_ISL_3163994, EPI_ISL_3163995, EPI_ISL_3164007, EPI_ISL_3164018, EPI_ISL_3164030, EPI_ISL_3164041, EPI_ISL_3164052, EPI_ISL_3207053, EPI_ISL_3207062, EPI_ISL_3207071, EPI_ISL_3207080, EPI_ISL_3207089, EPI_ISL_3207103, EPI_ISL_3207112, EPI_ISL_3281418, EPI_ISL_3281499, EPI_ISL_3320184, EPI_ISL_3320193, EPI_ISL_3455745, EPI_ISL_3455750, EPI_ISL_3770836, EPI_ISL_3770847, EPI_ISL_3770859, EPI_ISL_3771028, EPI_ISL_3771033, EPI_ISL_3771035, EPI_ISL_3771040, EPI_ISL_3771055, EPI_ISL_3771092, EPI_ISL_3771104, EPI_ISL_3771116, EPI_ISL_3771128, EPI_ISL_3771151, EPI_ISL_3817399, EPI_ISL_3817401, EPI_ISL_3817415, EPI_ISL_3817423, EPI_ISL_3817425, EPI_ISL_3817442, EPI_ISL_3817452, EPI_ISL_3817606, EPI_ISL_3915474, EPI_ISL_3915507, EPI_ISL_3998089, EPI_ISL_3998101, EPI_ISL_3998123, EPI_ISL_3998128, EPI_ISL_3998148, EPI_ISL_3998152, EPI_ISL_3998162, EPI_ISL_3998163, EPI_ISL_3998167, EPI_ISL_3998168, EPI_ISL_4107192, EPI_ISL_4107204, EPI_ISL_4107216, EPI_ISL_4107228, EPI_ISL_4171913, EPI_ISL_4171915, EPI_ISL_4171922, EPI_ISL_4171924, EPI_ISL_4171936, EPI_ISL_4171938, EPI_ISL_4171940, EPI_ISL_4171945, EPI_ISL_4171947, EPI_ISL_4171949, EPI_ISL_4171954, EPI_ISL_4171956, EPI_ISL_4171958, EPI_ISL_4171963, EPI_ISL_4171964, EPI_ISL_4171966, EPI_ISL_4171971, EPI_ISL_4171973, EPI_ISL_4171975, EPI_ISL_4360009, EPI_ISL_4360013, EPI_ISL_4360018, EPI_ISL_4360025, EPI_ISL_4360030, EPI_ISL_4360036, EPI_ISL_4360041, EPI_ISL_4360045, EPI_ISL_4360048, EPI_ISL_4360055, EPI_ISL_4360057, EPI_ISL_4360059, EPI_ISL_4360066, EPI_ISL_4360069, EPI_ISL_4360071, EPI_ISL_4533872, EPI_ISL_4533877, EPI_ISL_4533896, EPI_ISL_4533898, EPI_ISL_4533901, EPI_ISL_4533903, EPI_ISL_4653706, EPI_ISL_4653707, EPI_ISL_4653732, EPI_ISL_4653733, EPI_ISL_4653769, EPI_ISL_4653801, EPI_ISL_4653802, EPI_ISL_4653897, EPI_ISL_4882691, EPI_ISL_4882692, EPI_ISL_4882694, EPI_ISL_4882695, EPI_ISL_4882696, EPI_ISL_4882698, EPI_ISL_4882700, EPI_ISL_4882701, EPI_ISL_4882703, EPI_ISL_4882704, EPI_ISL_4882705, EPI_ISL_4882706, EPI_ISL_4882709, EPI_ISL_4882710, EPI_ISL_4882714, EPI_ISL_4882715, EPI_ISL_4882716, EPI_ISL_4882719, EPI_ISL_4882720, EPI_ISL_4882721, EPI_ISL_4882724, EPI_ISL_4882725, EPI_ISL_4882726, EPI_ISL_4882727, EPI_ISL_5034683, EPI_ISL_5034694, EPI_ISL_5034706, EPI_ISL_5034717, EPI_ISL_5034728, EPI_ISL_5034739, EPI_ISL_5034740, EPI_ISL_5034751, EPI_ISL_5034752, EPI_ISL_5034763, EPI_ISL_5095823, EPI_ISL_5095824, EPI_ISL_5095826, EPI_ISL_5095827, EPI_ISL_5095828, EPI_ISL_5095829, EPI_ISL_5095830, EPI_ISL_5095832, EPI_ISL_5095833, EPI_ISL_5095834, EPI_ISL_5095835, EPI_ISL_5095837, EPI_ISL_5095839, EPI_ISL_5095840, EPI_ISL_5095841, EPI_ISL_5095842, EPI_ISL_5095844, EPI_ISL_5095845, EPI_ISL_5095846, EPI_ISL_5095847, EPI_ISL_5095850, EPI_ISL_5095851, EPI_ISL_5095852, EPI_ISL_5095854, EPI_ISL_5095855, EPI_ISL_5095856, EPI_ISL_5095857, EPI_ISL_5095858, EPI_ISL_5095859, EPI_ISL_5263515, EPI_ISL_5263527, EPI_ISL_5263538, EPI_ISL_5263539, EPI_ISL_5263574, EPI_ISL_5263575, EPI_ISL_5263583, EPI_ISL_5263584, EPI_ISL_5263594, EPI_ISL_5263606, EPI_ISL_5347891, EPI_ISL_5347892, EPI_ISL_5347893, EPI_ISL_5347894, EPI_ISL_5347895, EPI_ISL_5347896, EPI_ISL_5347897, EPI_ISL_5347899, EPI_ISL_5347901, EPI_ISL_5347902, EPI_ISL_5347903, EPI_ISL_5347907, EPI_ISL_5347909, EPI_ISL_5347911, EPI_ISL_5347913, EPI_ISL_5347914, EPI_ISL_5347915, EPI_ISL_5347916, EPI_ISL_5347917, EPI_ISL_5347919, EPI_ISL_5347923, EPI_ISL_5347935, EPI_ISL_5347946, EPI_ISL_5364515, EPI_ISL_5364729, EPI_ISL_5364819, EPI_ISL_5463811, EPI_ISL_5463812, EPI_ISL_5463823, EPI_ISL_5463824, EPI_ISL_5463825, EPI_ISL_5463835, EPI_ISL_5463836, EPI_ISL_5463837, EPI_ISL_5463846, EPI_ISL_5463847, EPI_ISL_5463857, EPI_ISL_5463858, EPI_ISL_5463859, EPI_ISL_5463869, EPI_ISL_5463876, EPI_ISL_5463881, EPI_ISL_5463892, EPI_ISL_5463900, EPI_ISL_5463902, EPI_ISL_5587919, EPI_ISL_5587920, EPI_ISL_5587930, EPI_ISL_5587931, EPI_ISL_5587941, EPI_ISL_5587942, EPI_ISL_5587950, EPI_ISL_5587952, EPI_ISL_5587953, EPI_ISL_5587961, EPI_ISL_5587963, EPI_ISL_5587964, EPI_ISL_5587972, EPI_ISL_5587974, EPI_ISL_5587975, EPI_ISL_5587982, EPI_ISL_5587984, EPI_ISL_5587993, EPI_ISL_5588001, EPI_ISL_5913233, EPI_ISL_5913247, EPI_ISL_5913284, EPI_ISL_5913294, EPI_ISL_5913302, EPI_ISL_5913321, EPI_ISL_5913337, EPI_ISL_5913343, EPI_ISL_5913397, EPI_ISL_5913477, EPI_ISL_5913537, EPI_ISL_5913542, EPI_ISL_5913599, EPI_ISL_5913606, EPI_ISL_5913659, EPI_ISL_5913730, EPI_ISL_5913732, EPI_ISL_5913781, EPI_ISL_5913782, EPI_ISL_5913837, EPI_ISL_5913842, EPI_ISL_6335256, EPI_ISL_6335257, EPI_ISL_6335268, EPI_ISL_6335269, EPI_ISL_6335280, EPI_ISL_6335281, EPI_ISL_6335291, EPI_ISL_6335292, EPI_ISL_6335307, EPI_ISL_6335319, EPI_ISL_6335320, EPI_ISL_6335331, EPI_ISL_6335341, EPI_ISL_6335342, EPI_ISL_6600903, EPI_ISL_6600908, EPI_ISL_6600917, EPI_ISL_6600922, EPI_ISL_6600927, EPI_ISL_6600932
Microbiologia CATLAB	Can Ruti SARS-CoV-2 Sequencing Hub (HUGTiP/IrsiCaixa/IGTP)	NA et al	EPI_ISL_2254136, EPI_ISL_2254146, EPI_ISL_2254151
Microbiologia e Virologia	Istituto Zooprofilattico Sperimentale delle Venezie	Adelaide Milani et al	EPI_ISL_1260874, EPI_ISL_1260930, EPI_ISL_1260939, EPI_ISL_1260940, EPI_ISL_1260949, EPI_ISL_1260950, EPI_ISL_1260964, EPI_ISL_1260965, EPI_ISL_1524393, EPI_ISL_1524394, EPI_ISL_1524395, EPI_ISL_1524396, EPI_ISL_1524397, EPI_ISL_1524398, EPI_ISL_1524399, EPI_ISL_1524455, EPI_ISL_1524456, EPI_ISL_1524679, EPI_ISL_1524680, EPI_ISL_1524681, EPI_ISL_1524682, EPI_ISL_1524683, EPI_ISL_1524684, EPI_ISL_1524685, EPI_ISL_1524686, EPI_ISL_1524687, EPI_ISL_1524689, EPI_ISL_1524690, EPI_ISL_1524691, EPI_ISL_2365838, EPI_ISL_2365866, EPI_ISL_2400460, EPI_ISL_2448399, EPI_ISL_2448401, EPI_ISL_2448605, EPI_ISL_2448606, EPI_ISL_2448607, EPI_ISL_2448608, EPI_ISL_2448609, EPI_ISL_2448610, EPI_ISL_2448611, EPI_ISL_2448612, EPI_ISL_2448613, EPI_ISL_2448614, EPI_ISL_2448615, EPI_ISL_2448616, EPI_ISL_2448617, EPI_ISL_763078, EPI_ISL_763079, EPI_ISL_763080, EPI_ISL_763081, EPI_ISL_763082, EPI_ISL_763083, EPI_ISL_763084, EPI_ISL_763085, EPI_ISL_875558, EPI_ISL_977162, EPI_ISL_977164, EPI_ISL_977167, EPI_ISL_977168, EPI_ISL_977169, EPI_ISL_977170, EPI_ISL_977171, EPI_ISL_977172, EPI_ISL_977173, EPI_ISL_977174, EPI_ISL_977175, EPI_ISL_977176, EPI_ISL_977177, EPI_ISL_977178, EPI_ISL_977179, EPI_ISL_977207, EPI_ISL_977208, EPI_ISL_977209, EPI_ISL_977210, EPI_ISL_977211, EPI_ISL_977212, EPI_ISL_977246
Microbiologia e Virologia	Istituto di Genomica Applicata; Istituto Zooprofilattico Sperimentale delle Venezie	Irena Jurman et al	EPI_ISL_1524469, EPI_ISL_1524569, EPI_ISL_1524570, EPI_ISL_1524571, EPI_ISL_1524572, EPI_ISL_1524573, EPI_ISL_1524574, EPI_ISL_1524575, EPI_ISL_1524576, EPI_ISL_1524577, EPI_ISL_1524578, EPI_ISL_1524579, EPI_ISL_1524580, EPI_ISL_1524581, EPI_ISL_1524582
Microbiologia e Virologia	Microbiologia e Virologia	L.Atripaldi et al	EPI_ISL_1760379
Microbiologia e Virologia Cotugno	Microbiologia e Virologia Cotugno	Antonio Grimaldi Patrizia Annunziata Francesco Panariello Biancamaria Pierri Claudia Tiberio Anna Perfetti Teresa Giuliano Valentina Bouche Chiara Colantuono Maria Concetta Cuomo Denise Di Concilio Lucio Di Filippo Anna Manfredi Marcello Salvi Antonio Limone Luigi Atripaldi Pellegrino Cerino Andrea Ballabio Davide Cacchiarelli et al	EPI_ISL_1793014, EPI_ISL_1793097, EPI_ISL_1793384
Microbiologia e Virologia Cotugno	Microbiologia e Virologia Cotugno	Antonio Grimaldi Patrizia Annunziata Francesco Panariello Biancamaria Pierri Claudia Tiberio Anna PerfettiTeresa Giuliano Valentina Bouche Chiara Colantuono Maria Concetta Cuomo Denise Di Concilio Lucio Di Filippo Anna Manfredi Marcello Salvi Antonio Limone Luigi Atripaldi Pellegrino Cerino Andrea Ballabio Davide Cacchiarelli et al	EPI_ISL_1793098
Microbiologia e Virologia Cotugno	Microbiologia e Virologia Cotugno	Antonio Grimaldi Patrizia Annunziata Francesco Panariello Biancamaria Pierri Claudia Tiberio Teresa Giuliano Anna Perfetti Valentina Bouche Chiara Colantuono Maria Concetta Cuomo Denise Di Concilio Lucio Di Filippo Anna Manfredi Marcello Salvi Antonio Limone Luigi Atripaldi Pellegrino Cerino Andrea Ballabio Davide Cacchiarelli et al	EPI_ISL_1792926
Microbiologia e Virologia Cotugno	Microbiologia e Virologia Cotugno	Antonio Grimaldi et al	EPI_ISL_3707807, EPI_ISL_3707808, EPI_ISL_3707809, EPI_ISL_3707810, EPI_ISL_3707811, EPI_ISL_3707812, EPI_ISL_3707813, EPI_ISL_3707814, EPI_ISL_3707815, EPI_ISL_3707816, EPI_ISL_3707817, EPI_ISL_3707818, EPI_ISL_3707819, EPI_ISL_3707820, EPI_ISL_3707821, EPI_ISL_3707822, EPI_ISL_3707823, EPI_ISL_3707824, EPI_ISL_3707825, EPI_ISL_3707826, EPI_ISL_3707827, EPI_ISL_3707828, EPI_ISL_3707829, EPI_ISL_3707830, EPI_ISL_3707831, EPI_ISL_3707832, EPI_ISL_3707833, EPI_ISL_3707834, EPI_ISL_3707835, EPI_ISL_3707836, EPI_ISL_3707837, EPI_ISL_3707838, EPI_ISL_3707839, EPI_ISL_3707840, EPI_ISL_3707841, EPI_ISL_3707842, EPI_ISL_3707843, EPI_ISL_3707844, EPI_ISL_3707845, EPI_ISL_3707846, EPI_ISL_3707847, EPI_ISL_3707848, EPI_ISL_3707849, EPI_ISL_3708801, EPI_ISL_3708803, EPI_ISL_3708804, EPI_ISL_3739721, EPI_ISL_3739722, EPI_ISL_3739723, EPI_ISL_3739724, EPI_ISL_3739725, EPI_ISL_3759726, EPI_ISL_3759727, EPI_ISL_3759728, EPI_ISL_3759729, EPI_ISL_3759730, EPI_ISL_3759731, EPI_ISL_3759732, EPI_ISL_3759733, EPI_ISL_3759734, EPI_ISL_3759735, EPI_ISL_5250008, EPI_ISL_5250009, EPI_ISL_5250010, EPI_ISL_5250011, EPI_ISL_5303681, EPI_ISL_5303687, EPI_ISL_5303697, EPI_ISL_5303702, EPI_ISL_5303707, EPI_ISL_5303713, EPI_ISL_5303719, EPI_ISL_5639210, EPI_ISL_5639211, EPI_ISL_5640459, EPI_ISL_5640460, EPI_ISL_5640461, EPI_ISL_5640462, EPI_ISL_5640463, EPI_ISL_5640464, EPI_ISL_5640465, EPI_ISL_5640466, EPI_ISL_5640467, EPI_ISL_5640468, EPI_ISL_5640469, EPI_ISL_5640470, EPI_ISL_5640471, EPI_ISL_5640472, EPI_ISL_5640473, EPI_ISL_5640474, EPI_ISL_5640475, EPI_ISL_5640476, EPI_ISL_5640477, EPI_ISL_5640478, EPI_ISL_5640479, EPI_ISL_5640480, EPI_ISL_5640481, EPI_ISL_5687201, EPI_ISL_5687202, EPI_ISL_5687204, EPI_ISL_5687205, EPI_ISL_5687206, EPI_ISL_5687207, EPI_ISL_5687208, EPI_ISL_5687209, EPI_ISL_5687210, EPI_ISL_5687211, EPI_ISL_5687212, EPI_ISL_5687214, EPI_ISL_5687215, EPI_ISL_5687216, EPI_ISL_5687217, EPI_ISL_5687218, EPI_ISL_5687219, EPI_ISL_5687220, EPI_ISL_5687221, EPI_ISL_5687222, EPI_ISL_5687223, EPI_ISL_5687224, EPI_ISL_5687225, EPI_ISL_5687226, EPI_ISL_5687227, EPI_ISL_5856471, EPI_ISL_5856472, EPI_ISL_5856473, EPI_ISL_5856474, EPI_ISL_5856475, EPI_ISL_5867922, EPI_ISL_5867923, EPI_ISL_5867924, EPI_ISL_5867925, EPI_ISL_5867926, EPI_ISL_5867927, EPI_ISL_5867928, EPI_ISL_5867929, EPI_ISL_5867930, EPI_ISL_5867931, EPI_ISL_6136321, EPI_ISL_6136322, EPI_ISL_6136323, EPI_ISL_6136324, EPI_ISL_6136325, EPI_ISL_6157555, EPI_ISL_6157556, EPI_ISL_6157557, EPI_ISL_6157558, EPI_ISL_6157559, EPI_ISL_6157560, EPI_ISL_6157561, EPI_ISL_6157562, EPI_ISL_6157563, EPI_ISL_6301417, EPI_ISL_6301422, EPI_ISL_6301431, EPI_ISL_6301441, EPI_ISL_6301451, EPI_ISL_6301458, EPI_ISL_6301464, EPI_ISL_6301469, EPI_ISL_6301476, EPI_ISL_6301483, EPI_ISL_6315432, EPI_ISL_6315433, EPI_ISL_6315434, EPI_ISL_6315435, EPI_ISL_6315436, EPI_ISL_6315437, EPI_ISL_6315438, EPI_ISL_6315439, EPI_ISL_6315440, EPI_ISL_6315441, EPI_ISL_6315442, EPI_ISL_6315445
Microbiologia e Virologia Cotugno	Microbiologia e Virologia Cotugno	L. Atripaldi et al	EPI_ISL_1760300, EPI_ISL_1791047, EPI_ISL_1791059
Microbiologia e Virologia Cotugno	TIGEM	Antonio Grimaldi Patrizia Annunziata Francesco Panariello Biancamaria Pierri Claudia Tiberio Teresa Giuliano Valentina Bouche Chiara Colantuono Maria Concetta Cuomo Denise Di Concilio Lucio Di Filippo Anna Manfredi Marcello Salvi Antonio Limone Luigi Atripaldi Pellegrino Cerino Andrea Ballabio Davide Cacchiarelli et al	EPI_ISL_3852337, EPI_ISL_3852339, EPI_ISL_3852340, EPI_ISL_3852342, EPI_ISL_3852346, EPI_ISL_3852347, EPI_ISL_3852349, EPI_ISL_3852351, EPI_ISL_3852352, EPI_ISL_3852354, EPI_ISL_3852356, EPI_ISL_3852367, EPI_ISL_3852369, EPI_ISL_3852370, EPI_ISL_3852372, EPI_ISL_3852375, EPI_ISL_3852377, EPI_ISL_3852378, EPI_ISL_3852380, EPI_ISL_3852382, EPI_ISL_3852383, EPI_ISL_3852386, EPI_ISL_3852388, EPI_ISL_3852390, EPI_ISL_3852391, EPI_ISL_3852393, EPI_ISL_3852395, EPI_ISL_3852396, EPI_ISL_3852398, EPI_ISL_3852400, EPI_ISL_3852402, EPI_ISL_3852403, EPI_ISL_3852405, EPI_ISL_3852406, EPI_ISL_3852408, EPI_ISL_3852410, EPI_ISL_3852411, EPI_ISL_3852413, EPI_ISL_3852414, EPI_ISL_3852416, EPI_ISL_3852417, EPI_ISL_3852419, EPI_ISL_3852421, EPI_ISL_3852422, EPI_ISL_3852424, EPI_ISL_3852426, EPI_ISL_3852427, EPI_ISL_3852429, EPI_ISL_3852431, EPI_ISL_3852432, EPI_ISL_3852434, EPI_ISL_3852435, EPI_ISL_3852437, EPI_ISL_3852439, EPI_ISL_3852440, EPI_ISL_3852442, EPI_ISL_3852443, EPI_ISL_3852445, EPI_ISL_3852447, EPI_ISL_3852448, EPI_ISL_3852450, EPI_ISL_3852451, EPI_ISL_3852453, EPI_ISL_3852455, EPI_ISL_3852456, EPI_ISL_3852458, EPI_ISL_3852460, EPI_ISL_3852462, EPI_ISL_3852463, EPI_ISL_3852465, EPI_ISL_3852466, EPI_ISL_3852468, EPI_ISL_3852469, EPI_ISL_3852471, EPI_ISL_3852473, EPI_ISL_3852474, EPI_ISL_3852476, EPI_ISL_3852477, EPI_ISL_3852479, EPI_ISL_3852481, EPI_ISL_3852482, EPI_ISL_3852484, EPI_ISL_3852485, EPI_ISL_3852487, EPI_ISL_3852489, EPI_ISL_3852490, EPI_ISL_3852492, EPI_ISL_3852493, EPI_ISL_3852495, EPI_ISL_3852497, EPI_ISL_3852499, EPI_ISL_3852501, EPI_ISL_3852503, EPI_ISL_3852504, EPI_ISL_3852506, EPI_ISL_3852507, EPI_ISL_3852509, EPI_ISL_3852512, EPI_ISL_3852514, EPI_ISL_3852515, EPI_ISL_3852517, EPI_ISL_3852519, EPI_ISL_3852521, EPI_ISL_3852522, EPI_ISL_3852524, EPI_ISL_3852525, EPI_ISL_3852527, EPI_ISL_3852529, EPI_ISL_3852530, EPI_ISL_3852532, EPI_ISL_3852533, EPI_ISL_3852535, EPI_ISL_3852537, EPI_ISL_3852539, EPI_ISL_3852540, EPI_ISL_3852543, EPI_ISL_3852545, EPI_ISL_3852547, EPI_ISL_3852548, EPI_ISL_3852550, EPI_ISL_3852552, EPI_ISL_3852553, EPI_ISL_3852555, EPI_ISL_3852556, EPI_ISL_3852558, EPI_ISL_3852560, EPI_ISL_3852561, EPI_ISL_3852563, EPI_ISL_3852564, EPI_ISL_3852566, EPI_ISL_3852567, EPI_ISL_3852569, EPI_ISL_3852571, EPI_ISL_3852572, EPI_ISL_3852574, EPI_ISL_3852576, EPI_ISL_3852577, EPI_ISL_3852579, EPI_ISL_3852580, EPI_ISL_3852582, EPI_ISL_3852583, EPI_ISL_3852585, EPI_ISL_3852586, EPI_ISL_3852588, EPI_ISL_3852590, EPI_ISL_3852591, EPI_ISL_3852593, EPI_ISL_3852594, EPI_ISL_3852596, EPI_ISL_3852597, EPI_ISL_3852599, EPI_ISL_3852600, EPI_ISL_3852603, EPI_ISL_3852604, EPI_ISL_3852606, EPI_ISL_3852607, EPI_ISL_3852609, EPI_ISL_3852610, EPI_ISL_3852612, EPI_ISL_3852614, EPI_ISL_3852615, EPI_ISL_3852617, EPI_ISL_3852619, EPI_ISL_3852620, EPI_ISL_3852622, EPI_ISL_3852623, EPI_ISL_3852625, EPI_ISL_3852626, EPI_ISL_3852628, EPI_ISL_3852630, EPI_ISL_3852632, EPI_ISL_3852634, EPI_ISL_3852635, EPI_ISL_3852637, EPI_ISL_3852639, EPI_ISL_3852640, EPI_ISL_3852642, EPI_ISL_3852643, EPI_ISL_3852645, EPI_ISL_3852646, EPI_ISL_3852648, EPI_ISL_3852649, EPI_ISL_3852651, EPI_ISL_3852653, EPI_ISL_3852654, EPI_ISL_3852656, EPI_ISL_3852657, EPI_ISL_3852659, EPI_ISL_3852661, EPI_ISL_3852662, EPI_ISL_3852664, EPI_ISL_3852665, EPI_ISL_3852667, EPI_ISL_3852668, EPI_ISL_3852670, EPI_ISL_3852672, EPI_ISL_3852674, EPI_ISL_3852675, EPI_ISL_3852677, EPI_ISL_3852678, EPI_ISL_3852680, EPI_ISL_3852682, EPI_ISL_3852683, EPI_ISL_3852686, EPI_ISL_3852688, EPI_ISL_3852689, EPI_ISL_3852691, EPI_ISL_3852693, EPI_ISL_3852694, EPI_ISL_3852696, EPI_ISL_3852697, EPI_ISL_3852699, EPI_ISL_3852701, EPI_ISL_3852703, EPI_ISL_3852704, EPI_ISL_3852706, EPI_ISL_3852707, EPI_ISL_3852709, EPI_ISL_3852711, EPI_ISL_3852713, EPI_ISL_3852714, EPI_ISL_3852716, EPI_ISL_3852718, EPI_ISL_3852719, EPI_ISL_3852721, EPI_ISL_3852722, EPI_ISL_3852724, EPI_ISL_3852726, EPI_ISL_3852727, EPI_ISL_3852729, EPI_ISL_3852730, EPI_ISL_3852732, EPI_ISL_3852734, EPI_ISL_3852736, EPI_ISL_3852737, EPI_ISL_3852739, EPI_ISL_3852740, EPI_ISL_3852742, EPI_ISL_3852744, EPI_ISL_3852745, EPI_ISL_3852747, EPI_ISL_3852749, EPI_ISL_3852750, EPI_ISL_3852752, EPI_ISL_3852753, EPI_ISL_3852755, EPI_ISL_3852757, EPI_ISL_3852759, EPI_ISL_3852760, EPI_ISL_3852762, EPI_ISL_3852763, EPI_ISL_3852765, EPI_ISL_3852766, EPI_ISL_3852768, EPI_ISL_3852770, EPI_ISL_3852771, EPI_ISL_3852773, EPI_ISL_3852774, EPI_ISL_3852776, EPI_ISL_3852778, EPI_ISL_3852779, EPI_ISL_3852781, EPI_ISL_3852784, EPI_ISL_3852786, EPI_ISL_3852787, EPI_ISL_3852789, EPI_ISL_3852790, EPI_ISL_3852792, EPI_ISL_3852794, EPI_ISL_3852795, EPI_ISL_3852797, EPI_ISL_3852799, EPI_ISL_3852800, EPI_ISL_3852802, EPI_ISL_3852803, EPI_ISL_3852805, EPI_ISL_3852807, EPI_ISL_3852808, EPI_ISL_3852810, EPI_ISL_3852811, EPI_ISL_3852813, EPI_ISL_3852815, EPI_ISL_3852816, EPI_ISL_3852818, EPI_ISL_3852819, EPI_ISL_3852821, EPI_ISL_3852823, EPI_ISL_3852824, EPI_ISL_3852826, EPI_ISL_3852827, EPI_ISL_3852829, EPI_ISL_3852831, EPI_ISL_3852832, EPI_ISL_3852834, EPI_ISL_3852836, EPI_ISL_3852837, EPI_ISL_3852839, EPI_ISL_3852841, EPI_ISL_3852842, EPI_ISL_3852844, EPI_ISL_3852845, EPI_ISL_3852847, EPI_ISL_3852848, EPI_ISL_3852850, EPI_ISL_3852852, EPI_ISL_3852853, EPI_ISL_3858682, EPI_ISL_3858684, EPI_ISL_3858686, EPI_ISL_3858687, EPI_ISL_3858689, EPI_ISL_3858690, EPI_ISL_3858692, EPI_ISL_3858693, EPI_ISL_3858695, EPI_ISL_3858697, EPI_ISL_3858699, EPI_ISL_3858700, EPI_ISL_3858702, EPI_ISL_3858703, EPI_ISL_3858705, EPI_ISL_3858707, EPI_ISL_3858708, EPI_ISL_3858710, EPI_ISL_3858712, EPI_ISL_3858713, EPI_ISL_3858715, EPI_ISL_3858716, EPI_ISL_3858718, EPI_ISL_3858720, EPI_ISL_3858721, EPI_ISL_3858723, EPI_ISL_3858724, EPI_ISL_3858726, EPI_ISL_3858727, EPI_ISL_3858729, EPI_ISL_3858731, EPI_ISL_3858972
Microbiologia e Virologia Cotugno	TIGEM	Antonio Grimaldi Patrizia Annunziata Francesco Panariello Claudia Tiberio Teresa Giuliano Valentina Bouche Chiara Colantuono Lucio Di Filippo Anna Manfredi Marcello Salvi Antonio Limone Luigi Atripaldi Andrea Ballabio Davide Cacchiarelli et al	EPI_ISL_4128876, EPI_ISL_4128878, EPI_ISL_4128881, EPI_ISL_4128884, EPI_ISL_4128886, EPI_ISL_4128888, EPI_ISL_4128890, EPI_ISL_4128893, EPI_ISL_4128895, EPI_ISL_4128899, EPI_ISL_4128901, EPI_ISL_4128904, EPI_ISL_4128906, EPI_ISL_4128908, EPI_ISL_4128911, EPI_ISL_4128913, EPI_ISL_4128916, EPI_ISL_4128918, EPI_ISL_4128921
Microbiological Diagnostic Unit - Public Health Laboratory (MDU-PHL)	MDU-PHL	Seemann T. et al	EPI_ISL_1033125, EPI_ISL_1033126, EPI_ISL_1033127, EPI_ISL_1033128, EPI_ISL_1033129, EPI_ISL_1033130, EPI_ISL_1033131, EPI_ISL_1033132, EPI_ISL_1033133, EPI_ISL_1033134, EPI_ISL_1033135, EPI_ISL_1033136, EPI_ISL_1033137, EPI_ISL_1033138, EPI_ISL_1033139, EPI_ISL_1033140, EPI_ISL_1033141, EPI_ISL_1033142, EPI_ISL_1033143, EPI_ISL_1033144, EPI_ISL_1033145, EPI_ISL_1033146, EPI_ISL_1033147, EPI_ISL_1033148, EPI_ISL_1033149, EPI_ISL_1033150, EPI_ISL_1033151, EPI_ISL_1033152, EPI_ISL_1033153, EPI_ISL_1033156, EPI_ISL_1033157, EPI_ISL_1055265, EPI_ISL_1055266, EPI_ISL_1055267, EPI_ISL_1055268, EPI_ISL_1055269, EPI_ISL_1055270, EPI_ISL_1055271, EPI_ISL_1055272, EPI_ISL_1055273, EPI_ISL_1055274, EPI_ISL_1055275, EPI_ISL_1055276, EPI_ISL_1055277, EPI_ISL_1055279, EPI_ISL_1055280, EPI_ISL_1055281, EPI_ISL_1055282, EPI_ISL_1055283, EPI_ISL_1055284, EPI_ISL_1055285, EPI_ISL_1055286, EPI_ISL_1055287, EPI_ISL_1055288, EPI_ISL_1055289, EPI_ISL_1055290, EPI_ISL_1055291, EPI_ISL_1055292, EPI_ISL_1055293, EPI_ISL_1055294, EPI_ISL_1055295, EPI_ISL_1055296, EPI_ISL_1055297, EPI_ISL_1055298, EPI_ISL_1055299, EPI_ISL_1055300, EPI_ISL_1055303, EPI_ISL_1055304, EPI_ISL_1055305, EPI_ISL_1055306, EPI_ISL_1055307, EPI_ISL_1055308, EPI_ISL_1055309, EPI_ISL_1055310, EPI_ISL_1055311, EPI_ISL_1055312, EPI_ISL_1055313, EPI_ISL_1055314, EPI_ISL_1055315, EPI_ISL_1055316, EPI_ISL_1055317, EPI_ISL_1055318, EPI_ISL_1055319, EPI_ISL_1055321, EPI_ISL_1055322, EPI_ISL_1055323, EPI_ISL_1055324, EPI_ISL_1055325, EPI_ISL_1055326, EPI_ISL_1055327, EPI_ISL_1055328, EPI_ISL_1055329, EPI_ISL_1055330, EPI_ISL_1055331, EPI_ISL_1055332, EPI_ISL_1055333, EPI_ISL_1055334, EPI_ISL_1055335, EPI_ISL_1055336, EPI_ISL_1055337, EPI_ISL_1055338, EPI_ISL_1055339, EPI_ISL_1055342, EPI_ISL_1055343, EPI_ISL_1055344, EPI_ISL_1055345, EPI_ISL_1055346, EPI_ISL_1055347, EPI_ISL_1055349, EPI_ISL_1055350, EPI_ISL_1055351, EPI_ISL_1055352, EPI_ISL_1055353, EPI_ISL_1055354, EPI_ISL_1055355, EPI_ISL_1055356, EPI_ISL_1055357, EPI_ISL_1055359, EPI_ISL_1055360, EPI_ISL_1061399, EPI_ISL_1061400, EPI_ISL_1061401, EPI_ISL_1061402, EPI_ISL_1061403, EPI_ISL_1249986, EPI_ISL_1249988, EPI_ISL_1249990, EPI_ISL_1249999, EPI_ISL_1250002, EPI_ISL_1250005, EPI_ISL_1913088, EPI_ISL_1913089, EPI_ISL_1913091, EPI_ISL_1913092, EPI_ISL_1913093, EPI_ISL_1913094, EPI_ISL_1913095, EPI_ISL_1913096, EPI_ISL_1913097, EPI_ISL_1913098, EPI_ISL_1913099, EPI_ISL_1913100, EPI_ISL_1913101, EPI_ISL_1913102, EPI_ISL_1913105, EPI_ISL_1913106, EPI_ISL_1913107, EPI_ISL_1913108, EPI_ISL_1913109, EPI_ISL_1913110, EPI_ISL_1913111, EPI_ISL_1913112, EPI_ISL_1913113, EPI_ISL_1913114, EPI_ISL_1913115, EPI_ISL_1913116, EPI_ISL_1913117, EPI_ISL_1913118, EPI_ISL_1913119, EPI_ISL_1913121, EPI_ISL_1913126, EPI_ISL_1913128, EPI_ISL_1913129, EPI_ISL_1913133, EPI_ISL_1913134, EPI_ISL_1913135, EPI_ISL_1913136, EPI_ISL_1913137, EPI_ISL_1913138, EPI_ISL_1913139, EPI_ISL_1913140, EPI_ISL_1913141, EPI_ISL_1913142, EPI_ISL_1913143, EPI_ISL_1913144, EPI_ISL_1913145, EPI_ISL_1913146, EPI_ISL_1913147, EPI_ISL_1913148, EPI_ISL_1913149, EPI_ISL_1913150, EPI_ISL_1913151, EPI_ISL_1913153, EPI_ISL_1913155, EPI_ISL_1913156, EPI_ISL_1913157, EPI_ISL_1913158, EPI_ISL_1913159, EPI_ISL_1913160, EPI_ISL_1913161, EPI_ISL_1913162, EPI_ISL_1913163, EPI_ISL_1913164, EPI_ISL_1913166, EPI_ISL_1913167, EPI_ISL_1913168, EPI_ISL_1913169, EPI_ISL_1913170, EPI_ISL_1913171, EPI_ISL_1913172, EPI_ISL_1913173, EPI_ISL_1913174, EPI_ISL_1913175, EPI_ISL_1913178, EPI_ISL_1913182, EPI_ISL_1913183, EPI_ISL_1913184, EPI_ISL_1913185, EPI_ISL_1913186, EPI_ISL_2321171, EPI_ISL_2321172, EPI_ISL_2321175, EPI_ISL_2321176, EPI_ISL_2321177, EPI_ISL_2321178, EPI_ISL_2321179, EPI_ISL_2321180, EPI_ISL_2379270, EPI_ISL_2379271, EPI_ISL_2379272, EPI_ISL_2379273, EPI_ISL_2379274, EPI_ISL_2379275, EPI_ISL_2379276, EPI_ISL_2379277, EPI_ISL_2379278, EPI_ISL_2379279, EPI_ISL_2379280, EPI_ISL_2379281, EPI_ISL_2379282, EPI_ISL_2379283, EPI_ISL_2379284, EPI_ISL_2379286, EPI_ISL_2379287, EPI_ISL_2379288, EPI_ISL_2379289, EPI_ISL_2379290, EPI_ISL_2379291, EPI_ISL_2379292, EPI_ISL_2405344, EPI_ISL_2405345, EPI_ISL_2405346, EPI_ISL_2405347, EPI_ISL_2405348, EPI_ISL_2405349, EPI_ISL_2405350, EPI_ISL_2405351, EPI_ISL_2405352, EPI_ISL_2405353, EPI_ISL_2405354, EPI_ISL_2405355, EPI_ISL_2405356, EPI_ISL_2405357, EPI_ISL_2405358, EPI_ISL_2405359, EPI_ISL_2482433, EPI_ISL_2482434, EPI_ISL_2482435, EPI_ISL_2482436, EPI_ISL_2482437, EPI_ISL_2482438, EPI_ISL_2482439, EPI_ISL_2482440, EPI_ISL_2482441, EPI_ISL_2482442, EPI_ISL_2482443, EPI_ISL_2482444, EPI_ISL_2482445, EPI_ISL_2482446, EPI_ISL_2482447, EPI_ISL_2482448, EPI_ISL_2482449, EPI_ISL_2482450, EPI_ISL_2482451, EPI_ISL_2482452, EPI_ISL_2482453, EPI_ISL_2482454, EPI_ISL_2482455, EPI_ISL_2482456, EPI_ISL_2482457, EPI_ISL_2482458, EPI_ISL_2482459, EPI_ISL_2482460, EPI_ISL_2482461, EPI_ISL_2598388, EPI_ISL_2598389, EPI_ISL_2598390, EPI_ISL_2598392, EPI_ISL_2598393, EPI_ISL_2598394, EPI_ISL_2598395, EPI_ISL_2598396, EPI_ISL_2598397, EPI_ISL_2598398, EPI_ISL_2598399, EPI_ISL_2598400, EPI_ISL_2598401, EPI_ISL_2688992, EPI_ISL_2688993, EPI_ISL_2688994, EPI_ISL_2688995, EPI_ISL_2839569, EPI_ISL_2839570, EPI_ISL_2839572, EPI_ISL_2839573, EPI_ISL_2839574, EPI_ISL_2839575, EPI_ISL_2839576, EPI_ISL_2839577, EPI_ISL_2839578, EPI_ISL_2839579, EPI_ISL_2839580, EPI_ISL_2839581, EPI_ISL_2839582, EPI_ISL_2839583, EPI_ISL_2839584, EPI_ISL_2839585, EPI_ISL_2839586, EPI_ISL_2839587, EPI_ISL_2839591, EPI_ISL_2907548, EPI_ISL_2907550, EPI_ISL_2907551, EPI_ISL_3030419, EPI_ISL_3030421, EPI_ISL_3030423, EPI_ISL_3030424, EPI_ISL_3030425, EPI_ISL_3050770, EPI_ISL_3050771, EPI_ISL_3050772, EPI_ISL_3050773, EPI_ISL_3050774, EPI_ISL_3050775, EPI_ISL_3050776, EPI_ISL_3050778, EPI_ISL_3050779, EPI_ISL_3050780, EPI_ISL_3050781, EPI_ISL_3050782, EPI_ISL_3050783, EPI_ISL_3050784, EPI_ISL_3050785, EPI_ISL_3050786, EPI_ISL_3050787, EPI_ISL_3050788, EPI_ISL_3050789, EPI_ISL_3050790, EPI_ISL_3050791, EPI_ISL_3050792, EPI_ISL_3050793, EPI_ISL_3050794, EPI_ISL_3050795, EPI_ISL_3050796, EPI_ISL_3050798, EPI_ISL_3050799, EPI_ISL_3050800, EPI_ISL_3050802, EPI_ISL_3050803, EPI_ISL_3050804, EPI_ISL_3050805, EPI_ISL_3050806, EPI_ISL_3050808, EPI_ISL_3050809, EPI_ISL_3050810, EPI_ISL_3050811, EPI_ISL_3050812, EPI_ISL_3050813, EPI_ISL_3134913, EPI_ISL_3134917, EPI_ISL_480558, EPI_ISL_480559, EPI_ISL_480560, EPI_ISL_480561, EPI_ISL_480562, EPI_ISL_480587, EPI_ISL_480612, EPI_ISL_480613, EPI_ISL_480614, EPI_ISL_480615, EPI_ISL_480616, EPI_ISL_480617, EPI_ISL_480618, EPI_ISL_480620, EPI_ISL_480687, EPI_ISL_480745, EPI_ISL_480746, EPI_ISL_480747, EPI_ISL_480748, EPI_ISL_480749, EPI_ISL_480750, EPI_ISL_480751, EPI_ISL_480752, EPI_ISL_480753, EPI_ISL_480754, EPI_ISL_480755, EPI_ISL_480756, EPI_ISL_480757, EPI_ISL_480758, EPI_ISL_480759, EPI_ISL_480760, EPI_ISL_480761, EPI_ISL_480762, EPI_ISL_480763, EPI_ISL_480767, EPI_ISL_480768, EPI_ISL_480769, EPI_ISL_480770, EPI_ISL_480771, EPI_ISL_480772, EPI_ISL_480773, EPI_ISL_480774, EPI_ISL_480775, EPI_ISL_480776, EPI_ISL_480777, EPI_ISL_518256, EPI_ISL_518315, EPI_ISL_518372, EPI_ISL_518513, EPI_ISL_518542, EPI_ISL_518563, EPI_ISL_518583, EPI_ISL_518653, EPI_ISL_518663, EPI_ISL_518772, EPI_ISL_518912, EPI_ISL_518936, EPI_ISL_518953, EPI_ISL_518970, EPI_ISL_519112, EPI_ISL_519129, EPI_ISL_519162, EPI_ISL_519165, EPI_ISL_519175, EPI_ISL_519186, EPI_ISL_519328, EPI_ISL_519335, EPI_ISL_519351, EPI_ISL_519356, EPI_ISL_519406, EPI_ISL_519411, EPI_ISL_519437, EPI_ISL_519441, EPI_ISL_519455, EPI_ISL_519463, EPI_ISL_519464, EPI_ISL_519468, EPI_ISL_519475, EPI_ISL_519480, EPI_ISL_519482, EPI_ISL_519492, EPI_ISL_519496, EPI_ISL_519501, EPI_ISL_519550, EPI_ISL_519576, EPI_ISL_519626, EPI_ISL_519690, EPI_ISL_519756, EPI_ISL_519778, EPI_ISL_519782, EPI_ISL_519785, EPI_ISL_519844, EPI_ISL_519879, EPI_ISL_519956, EPI_ISL_519970, EPI_ISL_519990, EPI_ISL_520063, EPI_ISL_520110, EPI_ISL_520231, EPI_ISL_520242, EPI_ISL_520414, EPI_ISL_520423, EPI_ISL_520436, EPI_ISL_520441, EPI_ISL_520453, EPI_ISL_520461, EPI_ISL_520480, EPI_ISL_520484, EPI_ISL_520485, EPI_ISL_520503, EPI_ISL_520515, EPI_ISL_520527, EPI_ISL_520553, EPI_ISL_520595, EPI_ISL_520655, EPI_ISL_520777, EPI_ISL_520948, EPI_ISL_521018, EPI_ISL_521093, EPI_ISL_521216, EPI_ISL_521233, EPI_ISL_521284, EPI_ISL_521286, EPI_ISL_521290, EPI_ISL_521451, EPI_ISL_521572, EPI_ISL_521595, EPI_ISL_521598, EPI_ISL_521605, EPI_ISL_521620, EPI_ISL_521621, EPI_ISL_521623, EPI_ISL_521682, EPI_ISL_521728, EPI_ISL_521759, EPI_ISL_521775, EPI_ISL_521794, EPI_ISL_521825, EPI_ISL_522232, EPI_ISL_591550, EPI_ISL_591551, EPI_ISL_591552, EPI_ISL_591553, EPI_ISL_591554, EPI_ISL_591555, EPI_ISL_591556, EPI_ISL_591557, EPI_ISL_591559, EPI_ISL_591560, EPI_ISL_591563, EPI_ISL_591564, EPI_ISL_591566, EPI_ISL_591567, EPI_ISL_591568, EPI_ISL_591569, EPI_ISL_591570, EPI_ISL_591572, EPI_ISL_591575, EPI_ISL_591576, EPI_ISL_591577, EPI_ISL_591579, EPI_ISL_591581, EPI_ISL_591582, EPI_ISL_591583, EPI_ISL_591586, EPI_ISL_591588, EPI_ISL_591589, EPI_ISL_591593, EPI_ISL_591594, EPI_ISL_591596, EPI_ISL_591597, EPI_ISL_591598, EPI_ISL_591599, EPI_ISL_591600, EPI_ISL_591601, EPI_ISL_591602, EPI_ISL_591604, EPI_ISL_591605, EPI_ISL_591606, EPI_ISL_591607, EPI_ISL_591608, EPI_ISL_591610, EPI_ISL_591611, EPI_ISL_591612, EPI_ISL_591614, EPI_ISL_591616, EPI_ISL_591617, EPI_ISL_591618, EPI_ISL_591620, EPI_ISL_591622, EPI_ISL_591624, EPI_ISL_591625, EPI_ISL_591627, EPI_ISL_591628, EPI_ISL_591629, EPI_ISL_591630, EPI_ISL_591631, EPI_ISL_591632, EPI_ISL_591633, EPI_ISL_591634, EPI_ISL_591635, EPI_ISL_591636, EPI_ISL_591637, EPI_ISL_591639, EPI_ISL_591641, EPI_ISL_591642, EPI_ISL_591644, EPI_ISL_591646, EPI_ISL_591647, EPI_ISL_591648, EPI_ISL_591649, EPI_ISL_591650, EPI_ISL_591651, EPI_ISL_591655, EPI_ISL_591658, EPI_ISL_591660, EPI_ISL_591661, EPI_ISL_591662, EPI_ISL_591663, EPI_ISL_591664, EPI_ISL_591665, EPI_ISL_591668, EPI_ISL_591671, EPI_ISL_591673, EPI_ISL_591674, EPI_ISL_591675, EPI_ISL_591676, EPI_ISL_591677, EPI_ISL_591678, EPI_ISL_591680, EPI_ISL_591682, EPI_ISL_591683, EPI_ISL_591685, EPI_ISL_591686, EPI_ISL_591687, EPI_ISL_591689, EPI_ISL_591690, EPI_ISL_591691, EPI_ISL_591692, EPI_ISL_591693, EPI_ISL_591694, EPI_ISL_591695, EPI_ISL_591696, EPI_ISL_591697, EPI_ISL_591699, EPI_ISL_591701, EPI_ISL_591702, EPI_ISL_591705, EPI_ISL_591709, EPI_ISL_591710, EPI_ISL_591711, EPI_ISL_591712, EPI_ISL_591713, EPI_ISL_591714, EPI_ISL_591716, EPI_ISL_591717, EPI_ISL_591718, EPI_ISL_591719, EPI_ISL_591720, EPI_ISL_591722, EPI_ISL_591724, EPI_ISL_591727, EPI_ISL_591728, EPI_ISL_591730, EPI_ISL_591731, EPI_ISL_591733, EPI_ISL_591735, EPI_ISL_591736, EPI_ISL_591738, EPI_ISL_591739, EPI_ISL_591741, EPI_ISL_591742, EPI_ISL_591745, EPI_ISL_591747, EPI_ISL_591748, EPI_ISL_591749, EPI_ISL_591750, EPI_ISL_591751, EPI_ISL_591752, EPI_ISL_591753, EPI_ISL_591756, EPI_ISL_591757, EPI_ISL_591759, EPI_ISL_591762, EPI_ISL_591764, EPI_ISL_591765, EPI_ISL_591766, EPI_ISL_591768, EPI_ISL_591774, EPI_ISL_591776, EPI_ISL_591777, EPI_ISL_591780, EPI_ISL_591781, EPI_ISL_591784, EPI_ISL_591785, EPI_ISL_591787, EPI_ISL_591788, EPI_ISL_591789, EPI_ISL_591790, EPI_ISL_591793, EPI_ISL_591794, EPI_ISL_591795, EPI_ISL_591796, EPI_ISL_591797, EPI_ISL_591798, EPI_ISL_591801, EPI_ISL_591802, EPI_ISL_591803, EPI_ISL_591804, EPI_ISL_591805, EPI_ISL_591806, EPI_ISL_591808, EPI_ISL_591809, EPI_ISL_591810, EPI_ISL_591811, EPI_ISL_591812, EPI_ISL_591813, EPI_ISL_591814, EPI_ISL_591815, EPI_ISL_591816, EPI_ISL_591817, EPI_ISL_591818, EPI_ISL_591819, EPI_ISL_591820, EPI_ISL_591821, EPI_ISL_591823, EPI_ISL_591826, EPI_ISL_591827, EPI_ISL_591828, EPI_ISL_591829, EPI_ISL_591830, EPI_ISL_591831, EPI_ISL_591832, EPI_ISL_591833, EPI_ISL_591834, EPI_ISL_591835, EPI_ISL_591836, EPI_ISL_591837, EPI_ISL_591838, EPI_ISL_591839, EPI_ISL_591840, EPI_ISL_591841, EPI_ISL_591842, EPI_ISL_591843, EPI_ISL_591844, EPI_ISL_591845, EPI_ISL_591846, EPI_ISL_591847, EPI_ISL_591848, EPI_ISL_591853, EPI_ISL_591905, EPI_ISL_591906, EPI_ISL_591910, EPI_ISL_591911, EPI_ISL_591913, EPI_ISL_591914, EPI_ISL_591915, EPI_ISL_591916, EPI_ISL_591918, EPI_ISL_591920, EPI_ISL_591921, EPI_ISL_591922, EPI_ISL_591923, EPI_ISL_591924, EPI_ISL_591926, EPI_ISL_591927, EPI_ISL_591929, EPI_ISL_591930, EPI_ISL_591931, EPI_ISL_591933, EPI_ISL_591934, EPI_ISL_591935, EPI_ISL_591936, EPI_ISL_591937, EPI_ISL_591938, EPI_ISL_591939, EPI_ISL_591961, EPI_ISL_591962, EPI_ISL_591963, EPI_ISL_591964, EPI_ISL_591965, EPI_ISL_591966, EPI_ISL_591967, EPI_ISL_591969, EPI_ISL_591970, EPI_ISL_591971, EPI_ISL_591972, EPI_ISL_591973, EPI_ISL_591974, EPI_ISL_591975, EPI_ISL_591976, EPI_ISL_591977, EPI_ISL_591978, EPI_ISL_591979, EPI_ISL_591980, EPI_ISL_591981, EPI_ISL_591982, EPI_ISL_591983, EPI_ISL_591984, EPI_ISL_591985, EPI_ISL_591986, EPI_ISL_591987, EPI_ISL_591988, EPI_ISL_591989, EPI_ISL_591990, EPI_ISL_591991, EPI_ISL_591992, EPI_ISL_591993, EPI_ISL_591994, EPI_ISL_591995, EPI_ISL_591996, EPI_ISL_591997, EPI_ISL_591998, EPI_ISL_591999, EPI_ISL_592000, EPI_ISL_592001, EPI_ISL_592002, EPI_ISL_592003, EPI_ISL_592004, EPI_ISL_592005, EPI_ISL_592006, EPI_ISL_592007, EPI_ISL_592008, EPI_ISL_592009, EPI_ISL_592010, EPI_ISL_592011, EPI_ISL_592012, EPI_ISL_592013, EPI_ISL_592014, EPI_ISL_592015, EPI_ISL_592016, EPI_ISL_592017, EPI_ISL_592018, EPI_ISL_592019, EPI_ISL_592020, EPI_ISL_592021, EPI_ISL_592023, EPI_ISL_592024, EPI_ISL_592025, EPI_ISL_592026, EPI_ISL_592027, EPI_ISL_592028, EPI_ISL_592029, EPI_ISL_592030, EPI_ISL_592031, EPI_ISL_592032, EPI_ISL_592033, EPI_ISL_592034, EPI_ISL_592035, EPI_ISL_592036, EPI_ISL_592037, EPI_ISL_592038, EPI_ISL_592039, EPI_ISL_592040, EPI_ISL_592041, EPI_ISL_592042, EPI_ISL_592043, EPI_ISL_592044, EPI_ISL_592045, EPI_ISL_592046, EPI_ISL_592047, EPI_ISL_592048, EPI_ISL_592049, EPI_ISL_592050, EPI_ISL_592051, EPI_ISL_592052, EPI_ISL_592053, EPI_ISL_592054, EPI_ISL_592055, EPI_ISL_592056, EPI_ISL_592057, EPI_ISL_592058, EPI_ISL_592059, EPI_ISL_592060, EPI_ISL_592061, EPI_ISL_592062, EPI_ISL_592063, EPI_ISL_592064, EPI_ISL_592065, EPI_ISL_592066, EPI_ISL_592067, EPI_ISL_592068, EPI_ISL_592069, EPI_ISL_592070, EPI_ISL_592071, EPI_ISL_592072, EPI_ISL_592073, EPI_ISL_592074, EPI_ISL_592075, EPI_ISL_592076, EPI_ISL_592077, EPI_ISL_592078, EPI_ISL_592079, EPI_ISL_592080, EPI_ISL_592081, EPI_ISL_592082, EPI_ISL_592083, EPI_ISL_592084, EPI_ISL_592085, EPI_ISL_592086, EPI_ISL_592087, EPI_ISL_592088, EPI_ISL_592089, EPI_ISL_592090, EPI_ISL_592091, EPI_ISL_592092, EPI_ISL_592093, EPI_ISL_592094, EPI_ISL_592095, EPI_ISL_592096, EPI_ISL_592097, EPI_ISL_592098, EPI_ISL_592099, EPI_ISL_592100, EPI_ISL_592101, EPI_ISL_592102, EPI_ISL_592103, EPI_ISL_592104, EPI_ISL_592105, EPI_ISL_592106, EPI_ISL_592107, EPI_ISL_592108, EPI_ISL_592109, EPI_ISL_592110, EPI_ISL_592111, EPI_ISL_592112, EPI_ISL_592113, EPI_ISL_592114, EPI_ISL_592115, EPI_ISL_592116, EPI_ISL_592117, EPI_ISL_592118, EPI_ISL_592119, EPI_ISL_592120, EPI_ISL_592121, EPI_ISL_592122, EPI_ISL_592123, EPI_ISL_592124, EPI_ISL_592125, EPI_ISL_592126, EPI_ISL_592127, EPI_ISL_592128, EPI_ISL_592129, EPI_ISL_592130, EPI_ISL_592131, EPI_ISL_592132, EPI_ISL_592133, EPI_ISL_592134, EPI_ISL_592135, EPI_ISL_592196, EPI_ISL_592197, EPI_ISL_592198, EPI_ISL_592199, EPI_ISL_592200, EPI_ISL_592201, EPI_ISL_592202, EPI_ISL_592203, EPI_ISL_592204, EPI_ISL_592205, EPI_ISL_592206, EPI_ISL_592207, EPI_ISL_592208, EPI_ISL_592209, EPI_ISL_592210, EPI_ISL_592211, EPI_ISL_592212, EPI_ISL_592213, EPI_ISL_592214, EPI_ISL_592215, EPI_ISL_592216, EPI_ISL_592217, EPI_ISL_592218, EPI_ISL_592219, EPI_ISL_592220, EPI_ISL_592221, EPI_ISL_592222, EPI_ISL_592223, EPI_ISL_592225, EPI_ISL_592226, EPI_ISL_592227, EPI_ISL_592228, EPI_ISL_592229, EPI_ISL_592230, EPI_ISL_592231, EPI_ISL_592232, EPI_ISL_592233, EPI_ISL_592234, EPI_ISL_592235, EPI_ISL_592236, EPI_ISL_592237, EPI_ISL_592238, EPI_ISL_592239, EPI_ISL_592240, EPI_ISL_592241, EPI_ISL_592242, EPI_ISL_592243, EPI_ISL_592244, EPI_ISL_592245, EPI_ISL_592246, EPI_ISL_592247, EPI_ISL_592248, EPI_ISL_592249, EPI_ISL_592250, EPI_ISL_592251, EPI_ISL_592252, EPI_ISL_592253, EPI_ISL_592254, EPI_ISL_592255, EPI_ISL_592256, EPI_ISL_592257, EPI_ISL_592258, EPI_ISL_592259, EPI_ISL_592260, EPI_ISL_592261, EPI_ISL_592262, EPI_ISL_592263, EPI_ISL_592264, EPI_ISL_592265, EPI_ISL_592266, EPI_ISL_592267, EPI_ISL_592268, EPI_ISL_592269, EPI_ISL_592270, EPI_ISL_592271, EPI_ISL_592272, EPI_ISL_592273, EPI_ISL_592274, EPI_ISL_592275, EPI_ISL_592276, EPI_ISL_592277, EPI_ISL_592278, EPI_ISL_592279, EPI_ISL_592280, EPI_ISL_592281, EPI_ISL_592282, EPI_ISL_592283, EPI_ISL_592284, EPI_ISL_592285, EPI_ISL_592286, EPI_ISL_592287, EPI_ISL_592288, EPI_ISL_592289, EPI_ISL_592290, EPI_ISL_592291, EPI_ISL_592292, EPI_ISL_592293, EPI_ISL_592294, EPI_ISL_592295, EPI_ISL_592296, EPI_ISL_592297, EPI_ISL_592298, EPI_ISL_592299, EPI_ISL_592300, EPI_ISL_592301, EPI_ISL_592302, EPI_ISL_592303, EPI_ISL_592304, EPI_ISL_592305, EPI_ISL_592306, EPI_ISL_592307, EPI_ISL_592308, EPI_ISL_592309, EPI_ISL_592310, EPI_ISL_592311, EPI_ISL_592312, EPI_ISL_592313, EPI_ISL_592314, EPI_ISL_592315, EPI_ISL_592316, EPI_ISL_592317, EPI_ISL_592318, EPI_ISL_592319, EPI_ISL_592320, EPI_ISL_592321, EPI_ISL_592322, EPI_ISL_592323, EPI_ISL_592324, EPI_ISL_592325, EPI_ISL_592326, EPI_ISL_592327, EPI_ISL_592328, EPI_ISL_592329, EPI_ISL_592330, EPI_ISL_592331, EPI_ISL_592332, EPI_ISL_592333, EPI_ISL_592334, EPI_ISL_592335, EPI_ISL_592336, EPI_ISL_592337, EPI_ISL_592338, EPI_ISL_592339, EPI_ISL_592340, EPI_ISL_592341, EPI_ISL_592342, EPI_ISL_592343, EPI_ISL_592344, EPI_ISL_592345, EPI_ISL_592346, EPI_ISL_592347, EPI_ISL_592348, EPI_ISL_592349, EPI_ISL_592350, EPI_ISL_592351, EPI_ISL_592352, EPI_ISL_592353, EPI_ISL_592354, EPI_ISL_592355, EPI_ISL_592356, EPI_ISL_592357, EPI_ISL_592358, EPI_ISL_592359, EPI_ISL_592360, EPI_ISL_592361, EPI_ISL_592362, EPI_ISL_592363, EPI_ISL_592364, EPI_ISL_592365, EPI_ISL_592366, EPI_ISL_592367, EPI_ISL_592368, EPI_ISL_592369, EPI_ISL_592370, EPI_ISL_592371, EPI_ISL_592372, EPI_ISL_592373, EPI_ISL_592374, EPI_ISL_592375, EPI_ISL_592376, EPI_ISL_592377, EPI_ISL_592378, EPI_ISL_592379, EPI_ISL_592380, EPI_ISL_592381, EPI_ISL_592382, EPI_ISL_592383, EPI_ISL_592384, EPI_ISL_592385, EPI_ISL_592386, EPI_ISL_592387, EPI_ISL_592388, EPI_ISL_592389, EPI_ISL_592390, EPI_ISL_592391, EPI_ISL_592392, EPI_ISL_592393, EPI_ISL_592394, EPI_ISL_592395, EPI_ISL_592396, EPI_ISL_592397, EPI_ISL_592398, EPI_ISL_592399, EPI_ISL_592400, EPI_ISL_592401, EPI_ISL_592402, EPI_ISL_592403, EPI_ISL_592404, EPI_ISL_592405, EPI_ISL_592406, EPI_ISL_592407, EPI_ISL_592408, EPI_ISL_592409, EPI_ISL_592410, EPI_ISL_592411, EPI_ISL_592412, EPI_ISL_592413, EPI_ISL_592414, EPI_ISL_592415, EPI_ISL_592416, EPI_ISL_592417, EPI_ISL_592418, EPI_ISL_592419, EPI_ISL_592420, EPI_ISL_592421, EPI_ISL_592422, EPI_ISL_592423, EPI_ISL_592424, EPI_ISL_592425, EPI_ISL_592426, EPI_ISL_592427, EPI_ISL_592428, EPI_ISL_592429, EPI_ISL_592430, EPI_ISL_592431, EPI_ISL_592432, EPI_ISL_592433, EPI_ISL_592434, EPI_ISL_592435, EPI_ISL_592436, EPI_ISL_592437, EPI_ISL_592438, EPI_ISL_592439, EPI_ISL_592440, EPI_ISL_592441, EPI_ISL_592442, EPI_ISL_592443, EPI_ISL_592444, EPI_ISL_592445, EPI_ISL_592446, EPI_ISL_592447, EPI_ISL_592448, EPI_ISL_592449, EPI_ISL_592450, EPI_ISL_592451, EPI_ISL_592452, EPI_ISL_592453, EPI_ISL_592454, EPI_ISL_592455, EPI_ISL_592456, EPI_ISL_592457, EPI_ISL_592458, EPI_ISL_592459, EPI_ISL_592460, EPI_ISL_592461, EPI_ISL_592462, EPI_ISL_592463, EPI_ISL_592464, EPI_ISL_592465, EPI_ISL_592466, EPI_ISL_592467, EPI_ISL_592468, EPI_ISL_592469, EPI_ISL_592470, EPI_ISL_592472, EPI_ISL_592473, EPI_ISL_592474, EPI_ISL_592475, EPI_ISL_592476, EPI_ISL_592477, EPI_ISL_592478, EPI_ISL_592479, EPI_ISL_592480, EPI_ISL_592481, EPI_ISL_592482, EPI_ISL_592483, EPI_ISL_592484, EPI_ISL_592487, EPI_ISL_592510, EPI_ISL_592517, EPI_ISL_592518, EPI_ISL_592519, EPI_ISL_592520, EPI_ISL_592521, EPI_ISL_592522, EPI_ISL_592523, EPI_ISL_592524, EPI_ISL_592525, EPI_ISL_592526, EPI_ISL_592527, EPI_ISL_592528, EPI_ISL_592529, EPI_ISL_592530, EPI_ISL_592536, EPI_ISL_592538, EPI_ISL_592539, EPI_ISL_592540, EPI_ISL_592541, EPI_ISL_592542, EPI_ISL_592543, EPI_ISL_592544, EPI_ISL_592545, EPI_ISL_592546, EPI_ISL_592547, EPI_ISL_592549, EPI_ISL_592550, EPI_ISL_592551, EPI_ISL_592552, EPI_ISL_592553, EPI_ISL_592554, EPI_ISL_592555, EPI_ISL_592556, EPI_ISL_592557, EPI_ISL_592558, EPI_ISL_592559, EPI_ISL_592560, EPI_ISL_592561, EPI_ISL_592562, EPI_ISL_592563, EPI_ISL_592565, EPI_ISL_592566, EPI_ISL_592567, EPI_ISL_592569, EPI_ISL_592570, EPI_ISL_592571, EPI_ISL_592572, EPI_ISL_592573, EPI_ISL_592574, EPI_ISL_592575, EPI_ISL_592576, EPI_ISL_592578, EPI_ISL_592579, EPI_ISL_592580, EPI_ISL_592581, EPI_ISL_592582, EPI_ISL_592583, EPI_ISL_592584, EPI_ISL_592585, EPI_ISL_592586, EPI_ISL_592587, EPI_ISL_592588, EPI_ISL_592589, EPI_ISL_592591, EPI_ISL_592592, EPI_ISL_592593, EPI_ISL_592594, EPI_ISL_592595, EPI_ISL_592596, EPI_ISL_592598, EPI_ISL_592599, EPI_ISL_592601, EPI_ISL_592602, EPI_ISL_592603, EPI_ISL_592604, EPI_ISL_592605, EPI_ISL_592606, EPI_ISL_592607, EPI_ISL_592608, EPI_ISL_592609, EPI_ISL_592610, EPI_ISL_592611, EPI_ISL_592612, EPI_ISL_592613, EPI_ISL_592614, EPI_ISL_592615, EPI_ISL_592617, EPI_ISL_592618, EPI_ISL_592619, EPI_ISL_592620, EPI_ISL_592621, EPI_ISL_592622, EPI_ISL_592623, EPI_ISL_592624, EPI_ISL_592625, EPI_ISL_592626, EPI_ISL_592627, EPI_ISL_592628, EPI_ISL_592629, EPI_ISL_592630, EPI_ISL_592631, EPI_ISL_592632, EPI_ISL_592633, EPI_ISL_592634, EPI_ISL_592635, EPI_ISL_592636, EPI_ISL_592637, EPI_ISL_592638, EPI_ISL_592639, EPI_ISL_592640, EPI_ISL_592641, EPI_ISL_592642, EPI_ISL_592643, EPI_ISL_592644, EPI_ISL_592645, EPI_ISL_592646, EPI_ISL_592647, EPI_ISL_592648, EPI_ISL_592649, EPI_ISL_592650, EPI_ISL_592651, EPI_ISL_592652, EPI_ISL_592653, EPI_ISL_592654, EPI_ISL_592655, EPI_ISL_592656, EPI_ISL_592657, EPI_ISL_592658, EPI_ISL_592659, EPI_ISL_592662, EPI_ISL_592663, EPI_ISL_592664, EPI_ISL_592665, EPI_ISL_592666, EPI_ISL_592667, EPI_ISL_592669, EPI_ISL_592670, EPI_ISL_592671, EPI_ISL_592672, EPI_ISL_592673, EPI_ISL_592674, EPI_ISL_592675, EPI_ISL_592676, EPI_ISL_592677, EPI_ISL_592678, EPI_ISL_592679, EPI_ISL_592680, EPI_ISL_592681, EPI_ISL_592682, EPI_ISL_592683, EPI_ISL_592684, EPI_ISL_592685, EPI_ISL_592686, EPI_ISL_592687, EPI_ISL_592688, EPI_ISL_592689, EPI_ISL_592690, EPI_ISL_592691, EPI_ISL_592692, EPI_ISL_592693, EPI_ISL_592694, EPI_ISL_592695, EPI_ISL_592696, EPI_ISL_592697, EPI_ISL_592698, EPI_ISL_592699, EPI_ISL_592700, EPI_ISL_592701, EPI_ISL_592702, EPI_ISL_592703, EPI_ISL_592704, EPI_ISL_592705, EPI_ISL_592706, EPI_ISL_592707, EPI_ISL_592708, EPI_ISL_592709, EPI_ISL_592710, EPI_ISL_592711, EPI_ISL_592712, EPI_ISL_592713, EPI_ISL_592714, EPI_ISL_592715, EPI_ISL_592717, EPI_ISL_592718, EPI_ISL_592719, EPI_ISL_592721, EPI_ISL_592722, EPI_ISL_592723, EPI_ISL_592724, EPI_ISL_592725, EPI_ISL_592726, EPI_ISL_592727, EPI_ISL_592728, EPI_ISL_592729, EPI_ISL_592731, EPI_ISL_592732, EPI_ISL_592733, EPI_ISL_592734, EPI_ISL_592735, EPI_ISL_592736, EPI_ISL_592737, EPI_ISL_592738, EPI_ISL_592739, EPI_ISL_592740, EPI_ISL_592741, EPI_ISL_592742, EPI_ISL_592743, EPI_ISL_592744, EPI_ISL_592745, EPI_ISL_592746, EPI_ISL_592747, EPI_ISL_592748, EPI_ISL_592749, EPI_ISL_592750, EPI_ISL_592751, EPI_ISL_592752, EPI_ISL_592753, EPI_ISL_592754, EPI_ISL_592755, EPI_ISL_592756, EPI_ISL_592757, EPI_ISL_592758, EPI_ISL_592759, EPI_ISL_592760, EPI_ISL_592761, EPI_ISL_592762, EPI_ISL_592763, EPI_ISL_592764, EPI_ISL_592765, EPI_ISL_592766, EPI_ISL_592767, EPI_ISL_592768, EPI_ISL_592769, EPI_ISL_592772, EPI_ISL_592773, EPI_ISL_592774, EPI_ISL_592775, EPI_ISL_592776, EPI_ISL_592777, EPI_ISL_592778, EPI_ISL_592779, EPI_ISL_592780, EPI_ISL_592784, EPI_ISL_592785, EPI_ISL_592786, EPI_ISL_592787, EPI_ISL_592788, EPI_ISL_592789, EPI_ISL_592791, EPI_ISL_592792, EPI_ISL_592793, EPI_ISL_592794, EPI_ISL_592796, EPI_ISL_592797, EPI_ISL_592798, EPI_ISL_592799, EPI_ISL_592800, EPI_ISL_592801, EPI_ISL_592802, EPI_ISL_592803, EPI_ISL_592805, EPI_ISL_592806, EPI_ISL_592807, EPI_ISL_592808, EPI_ISL_592809, EPI_ISL_592810, EPI_ISL_592811, EPI_ISL_592812, EPI_ISL_592813, EPI_ISL_592815, EPI_ISL_592816, EPI_ISL_592817, EPI_ISL_592818, EPI_ISL_592819, EPI_ISL_592822, EPI_ISL_592823, EPI_ISL_592825, EPI_ISL_592826, EPI_ISL_592827, EPI_ISL_592829, EPI_ISL_592830, EPI_ISL_592831, EPI_ISL_592832, EPI_ISL_592833, EPI_ISL_592834, EPI_ISL_592835, EPI_ISL_592838, EPI_ISL_592839, EPI_ISL_592840, EPI_ISL_592841, EPI_ISL_592842, EPI_ISL_592843, EPI_ISL_592844, EPI_ISL_592845, EPI_ISL_592846, EPI_ISL_592847, EPI_ISL_592848, EPI_ISL_592849, EPI_ISL_592850, EPI_ISL_592851, EPI_ISL_592852, EPI_ISL_592853, EPI_ISL_592854, EPI_ISL_592855, EPI_ISL_592856, EPI_ISL_592857, EPI_ISL_592861, EPI_ISL_592866, EPI_ISL_592867, EPI_ISL_592868, EPI_ISL_592869, EPI_ISL_592870, EPI_ISL_592871, EPI_ISL_592872, EPI_ISL_592873, EPI_ISL_592874, EPI_ISL_592875, EPI_ISL_592876, EPI_ISL_592877, EPI_ISL_592882, EPI_ISL_592883, EPI_ISL_592884, EPI_ISL_592885, EPI_ISL_592886, EPI_ISL_592887, EPI_ISL_592888, EPI_ISL_592889, EPI_ISL_592890, EPI_ISL_592891, EPI_ISL_592892, EPI_ISL_592893, EPI_ISL_592894, EPI_ISL_592895, EPI_ISL_592896, EPI_ISL_592897, EPI_ISL_592898, EPI_ISL_592899, EPI_ISL_592900, EPI_ISL_592901, EPI_ISL_592902, EPI_ISL_592903, EPI_ISL_592904, EPI_ISL_592905, EPI_ISL_592906, EPI_ISL_592907, EPI_ISL_592908, EPI_ISL_592909, EPI_ISL_592910, EPI_ISL_592911, EPI_ISL_592912, EPI_ISL_592913, EPI_ISL_592914, EPI_ISL_592915, EPI_ISL_592916, EPI_ISL_592917, EPI_ISL_592918, EPI_ISL_592919, EPI_ISL_592920, EPI_ISL_592921, EPI_ISL_592922, EPI_ISL_592923, EPI_ISL_592924, EPI_ISL_592925, EPI_ISL_592926, EPI_ISL_592927, EPI_ISL_592928, EPI_ISL_592929, EPI_ISL_592930, EPI_ISL_592931, EPI_ISL_592932, EPI_ISL_592933, EPI_ISL_592934, EPI_ISL_592935, EPI_ISL_592936, EPI_ISL_592937, EPI_ISL_592938, EPI_ISL_592939, EPI_ISL_592940, EPI_ISL_592941, EPI_ISL_592942, EPI_ISL_592943, EPI_ISL_592944, EPI_ISL_592945, EPI_ISL_592946, EPI_ISL_592947, EPI_ISL_592948, EPI_ISL_592949, EPI_ISL_592950, EPI_ISL_592951, EPI_ISL_592952, EPI_ISL_592953, EPI_ISL_592954, EPI_ISL_592955, EPI_ISL_592956, EPI_ISL_592957, EPI_ISL_592959, EPI_ISL_592960, EPI_ISL_592961, EPI_ISL_592962, EPI_ISL_592963, EPI_ISL_592964, EPI_ISL_592965, EPI_ISL_592966, EPI_ISL_592967, EPI_ISL_592968, EPI_ISL_592986, EPI_ISL_592987, EPI_ISL_592988, EPI_ISL_592989, EPI_ISL_592990, EPI_ISL_592991, EPI_ISL_592992, EPI_ISL_592993, EPI_ISL_592994, EPI_ISL_592995, EPI_ISL_592996, EPI_ISL_592997, EPI_ISL_592998, EPI_ISL_592999, EPI_ISL_593000, EPI_ISL_593001, EPI_ISL_593002, EPI_ISL_593008, EPI_ISL_593009, EPI_ISL_593010, EPI_ISL_593011, EPI_ISL_593012, EPI_ISL_593013, EPI_ISL_593014, EPI_ISL_593015, EPI_ISL_593016, EPI_ISL_593017, EPI_ISL_593018, EPI_ISL_593019, EPI_ISL_593020, EPI_ISL_593021, EPI_ISL_593022, EPI_ISL_593023, EPI_ISL_593024, EPI_ISL_593025, EPI_ISL_593026, EPI_ISL_593027, EPI_ISL_593028, EPI_ISL_593029, EPI_ISL_593030, EPI_ISL_593031, EPI_ISL_593032, EPI_ISL_593034, EPI_ISL_593036, EPI_ISL_593037, EPI_ISL_593038, EPI_ISL_593039, EPI_ISL_593040, EPI_ISL_593041, EPI_ISL_593042, EPI_ISL_593043, EPI_ISL_593044, EPI_ISL_593045, EPI_ISL_593046, EPI_ISL_593047, EPI_ISL_593049, EPI_ISL_593050, EPI_ISL_593051, EPI_ISL_593052, EPI_ISL_593053, EPI_ISL_593054, EPI_ISL_593055, EPI_ISL_593056, EPI_ISL_593057, EPI_ISL_593058, EPI_ISL_593059, EPI_ISL_593060, EPI_ISL_593061, EPI_ISL_593062, EPI_ISL_593063, EPI_ISL_593064, EPI_ISL_593065, EPI_ISL_593066, EPI_ISL_593067, EPI_ISL_593068, EPI_ISL_593069, EPI_ISL_593070, EPI_ISL_593071, EPI_ISL_593072, EPI_ISL_593073, EPI_ISL_593074, EPI_ISL_593075, EPI_ISL_593076, EPI_ISL_593077, EPI_ISL_593078, EPI_ISL_593079, EPI_ISL_593080, EPI_ISL_593081, EPI_ISL_593082, EPI_ISL_593083, EPI_ISL_593084, EPI_ISL_593085, EPI_ISL_593086, EPI_ISL_593087, EPI_ISL_593088, EPI_ISL_593089, EPI_ISL_593090, EPI_ISL_593091, EPI_ISL_593092, EPI_ISL_593093, EPI_ISL_593094, EPI_ISL_593095, EPI_ISL_593096, EPI_ISL_593097, EPI_ISL_593098, EPI_ISL_593099, EPI_ISL_593100, EPI_ISL_593101, EPI_ISL_593102, EPI_ISL_593103, EPI_ISL_593104, EPI_ISL_593105, EPI_ISL_593106, EPI_ISL_593107, EPI_ISL_593108, EPI_ISL_593109, EPI_ISL_593110, EPI_ISL_593111, EPI_ISL_593112, EPI_ISL_593113, EPI_ISL_593114, EPI_ISL_593115, EPI_ISL_593116, EPI_ISL_593117, EPI_ISL_593118, EPI_ISL_593119, EPI_ISL_593120, EPI_ISL_593121, EPI_ISL_593122, EPI_ISL_593123, EPI_ISL_593124, EPI_ISL_593129, EPI_ISL_593130, EPI_ISL_593131, EPI_ISL_593132, EPI_ISL_593133, EPI_ISL_593134, EPI_ISL_593135, EPI_ISL_593136, EPI_ISL_593137, EPI_ISL_593138, EPI_ISL_593139, EPI_ISL_593140, EPI_ISL_593141, EPI_ISL_593142, EPI_ISL_593143, EPI_ISL_593144, EPI_ISL_593145, EPI_ISL_593146, EPI_ISL_593147, EPI_ISL_593148, EPI_ISL_593149, EPI_ISL_593150, EPI_ISL_593151, EPI_ISL_593152, EPI_ISL_593153, EPI_ISL_593154, EPI_ISL_593155, EPI_ISL_593156, EPI_ISL_593157, EPI_ISL_593158, EPI_ISL_593159, EPI_ISL_593160, EPI_ISL_593161, EPI_ISL_593162, EPI_ISL_593163, EPI_ISL_593164, EPI_ISL_593165, EPI_ISL_593166, EPI_ISL_593167, EPI_ISL_593168, EPI_ISL_593169, EPI_ISL_593170, EPI_ISL_593171, EPI_ISL_593172, EPI_ISL_593173, EPI_ISL_593174, EPI_ISL_593175, EPI_ISL_593176, EPI_ISL_593177, EPI_ISL_593178, EPI_ISL_593179, EPI_ISL_593180, EPI_ISL_593181, EPI_ISL_593182, EPI_ISL_593183, EPI_ISL_593184, EPI_ISL_593185, EPI_ISL_593186, EPI_ISL_593187, EPI_ISL_593188, EPI_ISL_593189, EPI_ISL_593190, EPI_ISL_593191, EPI_ISL_593192, EPI_ISL_593193, EPI_ISL_593194, EPI_ISL_593195, EPI_ISL_593196, EPI_ISL_593197, EPI_ISL_593198, EPI_ISL_593199, EPI_ISL_593200, EPI_ISL_593201, EPI_ISL_593202, EPI_ISL_593203, EPI_ISL_593204, EPI_ISL_593205, EPI_ISL_593206, EPI_ISL_593207, EPI_ISL_593208, EPI_ISL_593209, EPI_ISL_593210, EPI_ISL_593212, EPI_ISL_593213, EPI_ISL_593214, EPI_ISL_593217, EPI_ISL_593218, EPI_ISL_593219, EPI_ISL_593220, EPI_ISL_593221, EPI_ISL_593222, EPI_ISL_593223, EPI_ISL_593224, EPI_ISL_593225, EPI_ISL_593226, EPI_ISL_593227, EPI_ISL_593228, EPI_ISL_593229, EPI_ISL_593230, EPI_ISL_593231, EPI_ISL_593232, EPI_ISL_593233, EPI_ISL_593234, EPI_ISL_593235, EPI_ISL_593236, EPI_ISL_593237, EPI_ISL_593238, EPI_ISL_593239, EPI_ISL_593240, EPI_ISL_593241, EPI_ISL_593242, EPI_ISL_593243, EPI_ISL_593244, EPI_ISL_593245, EPI_ISL_593246, EPI_ISL_593247, EPI_ISL_593248, EPI_ISL_593249, EPI_ISL_593250, EPI_ISL_593251, EPI_ISL_593252, EPI_ISL_593253, EPI_ISL_593254, EPI_ISL_593255, EPI_ISL_593257, EPI_ISL_593258, EPI_ISL_593259, EPI_ISL_593260, EPI_ISL_593261, EPI_ISL_593262, EPI_ISL_593263, EPI_ISL_593264, EPI_ISL_593265, EPI_ISL_593266, EPI_ISL_593267, EPI_ISL_593268, EPI_ISL_593269, EPI_ISL_593270, EPI_ISL_593271, EPI_ISL_593272, EPI_ISL_593273, EPI_ISL_593274, EPI_ISL_593275, EPI_ISL_593276, EPI_ISL_593277, EPI_ISL_593278, EPI_ISL_593279, EPI_ISL_593280, EPI_ISL_593281, EPI_ISL_593282, EPI_ISL_593283, EPI_ISL_593284, EPI_ISL_593285, EPI_ISL_593286, EPI_ISL_593287, EPI_ISL_593288, EPI_ISL_593289, EPI_ISL_593290, EPI_ISL_593291, EPI_ISL_593292, EPI_ISL_593293, EPI_ISL_593294, EPI_ISL_593295, EPI_ISL_593296, EPI_ISL_593297, EPI_ISL_593298, EPI_ISL_593299, EPI_ISL_593300, EPI_ISL_593301, EPI_ISL_593302, EPI_ISL_593303, EPI_ISL_593304, EPI_ISL_593305, EPI_ISL_593306, EPI_ISL_593307, EPI_ISL_593308, EPI_ISL_593309, EPI_ISL_593310, EPI_ISL_593311, EPI_ISL_593312, EPI_ISL_593313, EPI_ISL_593314, EPI_ISL_593315, EPI_ISL_593316, EPI_ISL_593317, EPI_ISL_593318, EPI_ISL_593319, EPI_ISL_593321, EPI_ISL_593322, EPI_ISL_593323, EPI_ISL_593324, EPI_ISL_593325, EPI_ISL_593326, EPI_ISL_593327, EPI_ISL_593328, EPI_ISL_593329, EPI_ISL_593330, EPI_ISL_593331, EPI_ISL_593332, EPI_ISL_593333, EPI_ISL_593334, EPI_ISL_593335, EPI_ISL_593336, EPI_ISL_593337, EPI_ISL_593338, EPI_ISL_593339, EPI_ISL_593340, EPI_ISL_593341, EPI_ISL_593342, EPI_ISL_593343, EPI_ISL_593344, EPI_ISL_593345, EPI_ISL_593346, EPI_ISL_593347, EPI_ISL_593348, EPI_ISL_593349, EPI_ISL_593350, EPI_ISL_593351, EPI_ISL_593352, EPI_ISL_593353, EPI_ISL_593354, EPI_ISL_593355, EPI_ISL_593356, EPI_ISL_593357, EPI_ISL_593358, EPI_ISL_593359, EPI_ISL_593360, EPI_ISL_593361, EPI_ISL_593362, EPI_ISL_593363, EPI_ISL_593364, EPI_ISL_593365, EPI_ISL_593366, EPI_ISL_593367, EPI_ISL_593368, EPI_ISL_593369, EPI_ISL_593370, EPI_ISL_593371, EPI_ISL_593372, EPI_ISL_593373, EPI_ISL_593374, EPI_ISL_593375, EPI_ISL_593376, EPI_ISL_593377, EPI_ISL_593378, EPI_ISL_593379, EPI_ISL_593380, EPI_ISL_593381, EPI_ISL_593382, EPI_ISL_593383, EPI_ISL_593384, EPI_ISL_593385, EPI_ISL_593386, EPI_ISL_593387, EPI_ISL_593388, EPI_ISL_593389, EPI_ISL_593390, EPI_ISL_593391, EPI_ISL_593392, EPI_ISL_593393, EPI_ISL_593394, EPI_ISL_593395, EPI_ISL_593396, EPI_ISL_593397, EPI_ISL_593398, EPI_ISL_593399, EPI_ISL_593400, EPI_ISL_593401, EPI_ISL_593402, EPI_ISL_593403, EPI_ISL_593404, EPI_ISL_593405, EPI_ISL_593406, EPI_ISL_593407, EPI_ISL_593408, EPI_ISL_593409, EPI_ISL_593410, EPI_ISL_593413, EPI_ISL_593414, EPI_ISL_593415, EPI_ISL_593416, EPI_ISL_593417, EPI_ISL_593418, EPI_ISL_593419, EPI_ISL_593420, EPI_ISL_593421, EPI_ISL_593422, EPI_ISL_593423, EPI_ISL_593424, EPI_ISL_593425, EPI_ISL_593426, EPI_ISL_593427, EPI_ISL_593428, EPI_ISL_593429, EPI_ISL_593430, EPI_ISL_593431, EPI_ISL_593432, EPI_ISL_593433, EPI_ISL_593434, EPI_ISL_593435, EPI_ISL_593436, EPI_ISL_593437, EPI_ISL_593438, EPI_ISL_593439, EPI_ISL_593440, EPI_ISL_593441, EPI_ISL_593442, EPI_ISL_593443, EPI_ISL_593444, EPI_ISL_593445, EPI_ISL_593446, EPI_ISL_593447, EPI_ISL_593448, EPI_ISL_593449, EPI_ISL_593450, EPI_ISL_593451, EPI_ISL_593452, EPI_ISL_593453, EPI_ISL_593454, EPI_ISL_593455, EPI_ISL_593456, EPI_ISL_593457, EPI_ISL_593458, EPI_ISL_593459, EPI_ISL_593460, EPI_ISL_593461, EPI_ISL_593462, EPI_ISL_593463, EPI_ISL_593464, EPI_ISL_593465, EPI_ISL_593466, EPI_ISL_593467, EPI_ISL_593468, EPI_ISL_593469, EPI_ISL_593470, EPI_ISL_593471, EPI_ISL_593472, EPI_ISL_593473, EPI_ISL_593474, EPI_ISL_593475, EPI_ISL_640301, EPI_ISL_640302, EPI_ISL_640303, EPI_ISL_640304, EPI_ISL_640305, EPI_ISL_640306, EPI_ISL_640307, EPI_ISL_640308, EPI_ISL_640309, EPI_ISL_640310, EPI_ISL_640311, EPI_ISL_640312, EPI_ISL_640313, EPI_ISL_640314, EPI_ISL_640315, EPI_ISL_640316, EPI_ISL_640317, EPI_ISL_640318, EPI_ISL_640319, EPI_ISL_640320, EPI_ISL_640321, EPI_ISL_640322, EPI_ISL_640323, EPI_ISL_640324, EPI_ISL_640325, EPI_ISL_640326, EPI_ISL_640327, EPI_ISL_640328, EPI_ISL_640329, EPI_ISL_640330, EPI_ISL_640331, EPI_ISL_640332, EPI_ISL_640333, EPI_ISL_640334, EPI_ISL_640335, EPI_ISL_640336, EPI_ISL_640338, EPI_ISL_640339, EPI_ISL_640340, EPI_ISL_640341, EPI_ISL_640342, EPI_ISL_640343, EPI_ISL_640344, EPI_ISL_640345, EPI_ISL_640346, EPI_ISL_640347, EPI_ISL_640348, EPI_ISL_640349, EPI_ISL_640350, EPI_ISL_640351, EPI_ISL_640352, EPI_ISL_640353, EPI_ISL_640354, EPI_ISL_640355, EPI_ISL_640356, EPI_ISL_640357, EPI_ISL_640358, EPI_ISL_640359, EPI_ISL_640360, EPI_ISL_640361, EPI_ISL_640362, EPI_ISL_640363, EPI_ISL_640364, EPI_ISL_640365, EPI_ISL_640366, EPI_ISL_640367, EPI_ISL_640368, EPI_ISL_640369, EPI_ISL_640370, EPI_ISL_640371, EPI_ISL_640372, EPI_ISL_640373, EPI_ISL_640374, EPI_ISL_640375, EPI_ISL_640376, EPI_ISL_640377, EPI_ISL_640378, EPI_ISL_640379, EPI_ISL_640380, EPI_ISL_640381, EPI_ISL_640382, EPI_ISL_640383, EPI_ISL_640384, EPI_ISL_640385, EPI_ISL_640386, EPI_ISL_640387, EPI_ISL_640388, EPI_ISL_640389, EPI_ISL_640390, EPI_ISL_640392, EPI_ISL_640393, EPI_ISL_640394, EPI_ISL_640395, EPI_ISL_640396, EPI_ISL_640397, EPI_ISL_640398, EPI_ISL_640399, EPI_ISL_640400, EPI_ISL_640401, EPI_ISL_640402, EPI_ISL_640403, EPI_ISL_640404, EPI_ISL_640405, EPI_ISL_640406, EPI_ISL_640407, EPI_ISL_640408, EPI_ISL_640409, EPI_ISL_640410, EPI_ISL_640411, EPI_ISL_640412, EPI_ISL_640413, EPI_ISL_640414, EPI_ISL_640415, EPI_ISL_640416, EPI_ISL_640417, EPI_ISL_640418, EPI_ISL_640419, EPI_ISL_640420, EPI_ISL_640421, EPI_ISL_640422, EPI_ISL_640423, EPI_ISL_640424, EPI_ISL_640425, EPI_ISL_640426, EPI_ISL_640427, EPI_ISL_640428, EPI_ISL_640429, EPI_ISL_640430, EPI_ISL_640431, EPI_ISL_640432, EPI_ISL_640433, EPI_ISL_640434, EPI_ISL_640435, EPI_ISL_640436, EPI_ISL_640437, EPI_ISL_640438, EPI_ISL_640439, EPI_ISL_640440, EPI_ISL_640441, EPI_ISL_640442, EPI_ISL_640443, EPI_ISL_640444, EPI_ISL_640445, EPI_ISL_640446, EPI_ISL_640447, EPI_ISL_640448, EPI_ISL_640449, EPI_ISL_640450, EPI_ISL_640451, EPI_ISL_640452, EPI_ISL_640453, EPI_ISL_640454, EPI_ISL_640455, EPI_ISL_640456, EPI_ISL_640457, EPI_ISL_640458, EPI_ISL_640459, EPI_ISL_640460, EPI_ISL_640461, EPI_ISL_640462, EPI_ISL_640463, EPI_ISL_640464, EPI_ISL_640465, EPI_ISL_640466, EPI_ISL_640467, EPI_ISL_640468, EPI_ISL_640469, EPI_ISL_640470, EPI_ISL_640471, EPI_ISL_640472, EPI_ISL_640473, EPI_ISL_640474, EPI_ISL_640475, EPI_ISL_640476, EPI_ISL_640477, EPI_ISL_640478, EPI_ISL_640479, EPI_ISL_640480, EPI_ISL_640481, EPI_ISL_640482, EPI_ISL_640483, EPI_ISL_640484, EPI_ISL_640485, EPI_ISL_640486, EPI_ISL_640487, EPI_ISL_640488, EPI_ISL_640489, EPI_ISL_640490, EPI_ISL_640491, EPI_ISL_640492, EPI_ISL_640493, EPI_ISL_640494, EPI_ISL_640495, EPI_ISL_640496, EPI_ISL_640497, EPI_ISL_640498, EPI_ISL_640499, EPI_ISL_640500, EPI_ISL_640501, EPI_ISL_640502, EPI_ISL_640503, EPI_ISL_640504, EPI_ISL_640505, EPI_ISL_640506, EPI_ISL_640507, EPI_ISL_640508, EPI_ISL_640509, EPI_ISL_640510, EPI_ISL_640511, EPI_ISL_640512, EPI_ISL_640513, EPI_ISL_640514, EPI_ISL_640515, EPI_ISL_640516, EPI_ISL_640517, EPI_ISL_640518, EPI_ISL_640520, EPI_ISL_640521, EPI_ISL_640522, EPI_ISL_640523, EPI_ISL_640524, EPI_ISL_640525, EPI_ISL_640526, EPI_ISL_640527, EPI_ISL_640528, EPI_ISL_640529, EPI_ISL_640530, EPI_ISL_640531, EPI_ISL_640532, EPI_ISL_640533, EPI_ISL_640534, EPI_ISL_640535, EPI_ISL_640536, EPI_ISL_640537, EPI_ISL_640538, EPI_ISL_640539, EPI_ISL_640540, EPI_ISL_640541, EPI_ISL_640542, EPI_ISL_640543, EPI_ISL_640544, EPI_ISL_640545, EPI_ISL_640546, EPI_ISL_640547, EPI_ISL_640548, EPI_ISL_640549, EPI_ISL_640550, EPI_ISL_640551, EPI_ISL_640552, EPI_ISL_640553, EPI_ISL_640554, EPI_ISL_640555, EPI_ISL_640556, EPI_ISL_640557, EPI_ISL_640558, EPI_ISL_640559, EPI_ISL_640560, EPI_ISL_640561, EPI_ISL_640562, EPI_ISL_640563, EPI_ISL_640564, EPI_ISL_640565, EPI_ISL_640566, EPI_ISL_640567, EPI_ISL_640568, EPI_ISL_640569, EPI_ISL_640570, EPI_ISL_640571, EPI_ISL_640572, EPI_ISL_640573, EPI_ISL_640574, EPI_ISL_640575, EPI_ISL_640576, EPI_ISL_640577, EPI_ISL_640578, EPI_ISL_640579, EPI_ISL_640580, EPI_ISL_640581, EPI_ISL_640582, EPI_ISL_640584, EPI_ISL_640585, EPI_ISL_640586, EPI_ISL_640587, EPI_ISL_640589, EPI_ISL_640590, EPI_ISL_640591, EPI_ISL_640592, EPI_ISL_640593, EPI_ISL_640594, EPI_ISL_640595, EPI_ISL_640596, EPI_ISL_640597, EPI_ISL_640598, EPI_ISL_640599, EPI_ISL_640600, EPI_ISL_640601, EPI_ISL_640602, EPI_ISL_640603, EPI_ISL_640604, EPI_ISL_640605, EPI_ISL_640606, EPI_ISL_640608, EPI_ISL_640609, EPI_ISL_640610, EPI_ISL_640611, EPI_ISL_640612, EPI_ISL_640613, EPI_ISL_640614, EPI_ISL_640615, EPI_ISL_640616, EPI_ISL_640617, EPI_ISL_640618, EPI_ISL_640619, EPI_ISL_640620, EPI_ISL_640621, EPI_ISL_640622, EPI_ISL_640623, EPI_ISL_640624, EPI_ISL_640625, EPI_ISL_640626, EPI_ISL_640627, EPI_ISL_640628, EPI_ISL_640629, EPI_ISL_640630, EPI_ISL_640631, EPI_ISL_640632, EPI_ISL_640633, EPI_ISL_640634, EPI_ISL_640635, EPI_ISL_640636, EPI_ISL_640637, EPI_ISL_640638, EPI_ISL_640639, EPI_ISL_640640, EPI_ISL_640641, EPI_ISL_640642, EPI_ISL_640643, EPI_ISL_640644, EPI_ISL_640645, EPI_ISL_640646, EPI_ISL_640647, EPI_ISL_640648, EPI_ISL_640649, EPI_ISL_640650, EPI_ISL_640651, EPI_ISL_640652, EPI_ISL_640653, EPI_ISL_640654, EPI_ISL_640655, EPI_ISL_640656, EPI_ISL_640657, EPI_ISL_640658, EPI_ISL_640659, EPI_ISL_640660, EPI_ISL_640661, EPI_ISL_640662, EPI_ISL_640663, EPI_ISL_640664, EPI_ISL_640665, EPI_ISL_640666, EPI_ISL_640667, EPI_ISL_640668, EPI_ISL_640669, EPI_ISL_640670, EPI_ISL_640671, EPI_ISL_640672, EPI_ISL_640673, EPI_ISL_640674, EPI_ISL_640675, EPI_ISL_640676, EPI_ISL_640677, EPI_ISL_640678, EPI_ISL_640679, EPI_ISL_640680, EPI_ISL_640681, EPI_ISL_640682, EPI_ISL_640683, EPI_ISL_640684, EPI_ISL_640685, EPI_ISL_640686, EPI_ISL_640687, EPI_ISL_640688, EPI_ISL_640689, EPI_ISL_640690, EPI_ISL_640691, EPI_ISL_640692, EPI_ISL_640693, EPI_ISL_640694, EPI_ISL_640695, EPI_ISL_640696, EPI_ISL_640697, EPI_ISL_640698, EPI_ISL_640699, EPI_ISL_640700, EPI_ISL_640701, EPI_ISL_640702, EPI_ISL_640703, EPI_ISL_640704, EPI_ISL_640705, EPI_ISL_640706, EPI_ISL_640707, EPI_ISL_640708, EPI_ISL_640709, EPI_ISL_640710, EPI_ISL_640711, EPI_ISL_640712, EPI_ISL_640713, EPI_ISL_640714, EPI_ISL_640715, EPI_ISL_640716, EPI_ISL_640717, EPI_ISL_640718, EPI_ISL_640719, EPI_ISL_640720, EPI_ISL_640721, EPI_ISL_640722, EPI_ISL_640723, EPI_ISL_640724, EPI_ISL_640725, EPI_ISL_640726, EPI_ISL_640727, EPI_ISL_640728, EPI_ISL_640729, EPI_ISL_640730, EPI_ISL_640731, EPI_ISL_640732, EPI_ISL_640733, EPI_ISL_640734, EPI_ISL_640735, EPI_ISL_640736, EPI_ISL_640737, EPI_ISL_640738, EPI_ISL_640739, EPI_ISL_640740, EPI_ISL_640741, EPI_ISL_640742, EPI_ISL_640743, EPI_ISL_640744, EPI_ISL_640745, EPI_ISL_640746, EPI_ISL_640747, EPI_ISL_640748, EPI_ISL_640749, EPI_ISL_640750, EPI_ISL_640751, EPI_ISL_640752, EPI_ISL_640753, EPI_ISL_640754, EPI_ISL_640755, EPI_ISL_640756, EPI_ISL_640757, EPI_ISL_640758, EPI_ISL_640759, EPI_ISL_640760, EPI_ISL_640761, EPI_ISL_640762, EPI_ISL_640764, EPI_ISL_640765, EPI_ISL_640766, EPI_ISL_640767, EPI_ISL_640768, EPI_ISL_640769, EPI_ISL_640770, EPI_ISL_640771, EPI_ISL_640772, EPI_ISL_640773, EPI_ISL_640774, EPI_ISL_640775, EPI_ISL_640776, EPI_ISL_640777, EPI_ISL_640778, EPI_ISL_640779, EPI_ISL_640780, EPI_ISL_640781, EPI_ISL_640782, EPI_ISL_640783, EPI_ISL_640785, EPI_ISL_640786, EPI_ISL_640787, EPI_ISL_640788, EPI_ISL_640789, EPI_ISL_640790, EPI_ISL_640791, EPI_ISL_640792, EPI_ISL_640793, EPI_ISL_640794, EPI_ISL_640795, EPI_ISL_640796, EPI_ISL_640797, EPI_ISL_640798, EPI_ISL_640799, EPI_ISL_640800, EPI_ISL_640801, EPI_ISL_640802, EPI_ISL_640803, EPI_ISL_640804, EPI_ISL_640805, EPI_ISL_640806, EPI_ISL_640807, EPI_ISL_640808, EPI_ISL_640809, EPI_ISL_640810, EPI_ISL_640811, EPI_ISL_640812, EPI_ISL_640813, EPI_ISL_640814, EPI_ISL_640815, EPI_ISL_640816, EPI_ISL_640817, EPI_ISL_640818, EPI_ISL_640819, EPI_ISL_640820, EPI_ISL_640821, EPI_ISL_640822, EPI_ISL_640823, EPI_ISL_640824, EPI_ISL_640825, EPI_ISL_640826, EPI_ISL_640827, EPI_ISL_640828, EPI_ISL_640829, EPI_ISL_640830, EPI_ISL_640831, EPI_ISL_640832, EPI_ISL_640833, EPI_ISL_640834, EPI_ISL_640835, EPI_ISL_640836, EPI_ISL_640837, EPI_ISL_640838, EPI_ISL_640839, EPI_ISL_640840, EPI_ISL_640841, EPI_ISL_640842, EPI_ISL_640843, EPI_ISL_640844, EPI_ISL_640845, EPI_ISL_640846, EPI_ISL_640847, EPI_ISL_640848, EPI_ISL_640849, EPI_ISL_640850, EPI_ISL_640851, EPI_ISL_640852, EPI_ISL_640853, EPI_ISL_640854, EPI_ISL_640855, EPI_ISL_640856, EPI_ISL_640857, EPI_ISL_640858, EPI_ISL_640859, EPI_ISL_640860, EPI_ISL_640861, EPI_ISL_640862, EPI_ISL_640863, EPI_ISL_640864, EPI_ISL_640865, EPI_ISL_640866, EPI_ISL_640867, EPI_ISL_640868, EPI_ISL_640869, EPI_ISL_640870, EPI_ISL_640871, EPI_ISL_640872, EPI_ISL_640873, EPI_ISL_640874, EPI_ISL_640875, EPI_ISL_640876, EPI_ISL_640877, EPI_ISL_640878, EPI_ISL_640879, EPI_ISL_640880, EPI_ISL_640881, EPI_ISL_640882, EPI_ISL_640883, EPI_ISL_640884, EPI_ISL_640885, EPI_ISL_640886, EPI_ISL_640887, EPI_ISL_640888, EPI_ISL_640889, EPI_ISL_640890, EPI_ISL_640891, EPI_ISL_640892, EPI_ISL_640893, EPI_ISL_640894, EPI_ISL_640895, EPI_ISL_640896, EPI_ISL_640897, EPI_ISL_640898, EPI_ISL_640899, EPI_ISL_640900, EPI_ISL_640901, EPI_ISL_640902, EPI_ISL_640903, EPI_ISL_640904, EPI_ISL_640905, EPI_ISL_640906, EPI_ISL_640907, EPI_ISL_640908, EPI_ISL_640909, EPI_ISL_640910, EPI_ISL_640911, EPI_ISL_640912, EPI_ISL_640913, EPI_ISL_640914, EPI_ISL_640915, EPI_ISL_640916, EPI_ISL_640917, EPI_ISL_640918, EPI_ISL_640919, EPI_ISL_640920, EPI_ISL_640921, EPI_ISL_640922, EPI_ISL_640923, EPI_ISL_640924, EPI_ISL_640925, EPI_ISL_640926, EPI_ISL_640927, EPI_ISL_640928, EPI_ISL_640929, EPI_ISL_640930, EPI_ISL_640931, EPI_ISL_640932, EPI_ISL_640933, EPI_ISL_640934, EPI_ISL_640935, EPI_ISL_640936, EPI_ISL_640937, EPI_ISL_640938, EPI_ISL_640940, EPI_ISL_640941, EPI_ISL_640943, EPI_ISL_640944, EPI_ISL_640945, EPI_ISL_640946, EPI_ISL_640947, EPI_ISL_640948, EPI_ISL_640949, EPI_ISL_640950, EPI_ISL_640951, EPI_ISL_640952, EPI_ISL_640953, EPI_ISL_640954, EPI_ISL_640955, EPI_ISL_640956, EPI_ISL_640957, EPI_ISL_640958, EPI_ISL_640959, EPI_ISL_640960, EPI_ISL_640961, EPI_ISL_640962, EPI_ISL_640963, EPI_ISL_640964, EPI_ISL_640965, EPI_ISL_640966, EPI_ISL_640967, EPI_ISL_640968, EPI_ISL_640969, EPI_ISL_640970, EPI_ISL_640971, EPI_ISL_640972, EPI_ISL_640973, EPI_ISL_640974, EPI_ISL_640975, EPI_ISL_640976, EPI_ISL_640977, EPI_ISL_640978, EPI_ISL_640979, EPI_ISL_640980, EPI_ISL_640981, EPI_ISL_640982, EPI_ISL_640983, EPI_ISL_640984, EPI_ISL_640985, EPI_ISL_640986, EPI_ISL_640987, EPI_ISL_640988, EPI_ISL_640989, EPI_ISL_640990, EPI_ISL_640991, EPI_ISL_640992, EPI_ISL_640993, EPI_ISL_640994, EPI_ISL_640995, EPI_ISL_640996, EPI_ISL_640997, EPI_ISL_640998, EPI_ISL_640999, EPI_ISL_641000, EPI_ISL_641001, EPI_ISL_641002, EPI_ISL_641003, EPI_ISL_641004, EPI_ISL_641005, EPI_ISL_641006, EPI_ISL_641007, EPI_ISL_641008, EPI_ISL_641009, EPI_ISL_641010, EPI_ISL_641011, EPI_ISL_641013, EPI_ISL_641014, EPI_ISL_641015, EPI_ISL_641016, EPI_ISL_641018, EPI_ISL_641019, EPI_ISL_641020, EPI_ISL_641021, EPI_ISL_641022, EPI_ISL_641023, EPI_ISL_641024, EPI_ISL_641025, EPI_ISL_641026, EPI_ISL_641027, EPI_ISL_641028, EPI_ISL_641029, EPI_ISL_641030, EPI_ISL_641031, EPI_ISL_641032, EPI_ISL_641033, EPI_ISL_641034, EPI_ISL_641035, EPI_ISL_641036, EPI_ISL_641037, EPI_ISL_641038, EPI_ISL_641039, EPI_ISL_641040, EPI_ISL_641041, EPI_ISL_641042, EPI_ISL_641043, EPI_ISL_641044, EPI_ISL_641045, EPI_ISL_641046, EPI_ISL_641047, EPI_ISL_641048, EPI_ISL_641049, EPI_ISL_641050, EPI_ISL_641051, EPI_ISL_641052, EPI_ISL_641053, EPI_ISL_641054, EPI_ISL_641055, EPI_ISL_641056, EPI_ISL_641057, EPI_ISL_641058, EPI_ISL_641059, EPI_ISL_641060, EPI_ISL_641061, EPI_ISL_641062, EPI_ISL_641063, EPI_ISL_641064, EPI_ISL_641065, EPI_ISL_641066, EPI_ISL_641067, EPI_ISL_641068, EPI_ISL_641069, EPI_ISL_641070, EPI_ISL_641071, EPI_ISL_641072, EPI_ISL_641073, EPI_ISL_641074, EPI_ISL_641075, EPI_ISL_641076, EPI_ISL_641077, EPI_ISL_641078, EPI_ISL_641079, EPI_ISL_641080, EPI_ISL_641081, EPI_ISL_641082, EPI_ISL_641083, EPI_ISL_641084, EPI_ISL_641085, EPI_ISL_641086, EPI_ISL_641087, EPI_ISL_641089, EPI_ISL_641090, EPI_ISL_641091, EPI_ISL_641092, EPI_ISL_641093, EPI_ISL_641094, EPI_ISL_641095, EPI_ISL_641096, EPI_ISL_641097, EPI_ISL_641098, EPI_ISL_641099, EPI_ISL_641100, EPI_ISL_641101, EPI_ISL_641103, EPI_ISL_641104, EPI_ISL_641105, EPI_ISL_641106, EPI_ISL_641107, EPI_ISL_641108, EPI_ISL_641109, EPI_ISL_641110, EPI_ISL_641111, EPI_ISL_641112, EPI_ISL_641113, EPI_ISL_641114, EPI_ISL_641115, EPI_ISL_641116, EPI_ISL_641117, EPI_ISL_641118, EPI_ISL_641119, EPI_ISL_641120, EPI_ISL_641122, EPI_ISL_641123, EPI_ISL_641124, EPI_ISL_641126, EPI_ISL_641127, EPI_ISL_641128, EPI_ISL_641129, EPI_ISL_641130, EPI_ISL_641131, EPI_ISL_641132, EPI_ISL_641133, EPI_ISL_641134, EPI_ISL_641135, EPI_ISL_641136, EPI_ISL_641137, EPI_ISL_641138, EPI_ISL_641139, EPI_ISL_641140, EPI_ISL_641141, EPI_ISL_641142, EPI_ISL_641143, EPI_ISL_641144, EPI_ISL_641145, EPI_ISL_641146, EPI_ISL_641147, EPI_ISL_641148, EPI_ISL_641149, EPI_ISL_641150, EPI_ISL_641151, EPI_ISL_641152, EPI_ISL_641153, EPI_ISL_641154, EPI_ISL_641155, EPI_ISL_641156, EPI_ISL_641157, EPI_ISL_641158, EPI_ISL_641159, EPI_ISL_641160, EPI_ISL_641161, EPI_ISL_641162, EPI_ISL_641163, EPI_ISL_641164, EPI_ISL_641165, EPI_ISL_641166, EPI_ISL_641167, EPI_ISL_641168, EPI_ISL_641169, EPI_ISL_641170, EPI_ISL_641171, EPI_ISL_641172, EPI_ISL_641173, EPI_ISL_641174, EPI_ISL_641175, EPI_ISL_641176, EPI_ISL_641177, EPI_ISL_641178, EPI_ISL_641179, EPI_ISL_641180, EPI_ISL_641181, EPI_ISL_641182, EPI_ISL_641183, EPI_ISL_641184, EPI_ISL_641185, EPI_ISL_641186, EPI_ISL_641187, EPI_ISL_641188, EPI_ISL_641189, EPI_ISL_641190, EPI_ISL_641191, EPI_ISL_641192, EPI_ISL_641193, EPI_ISL_641194, EPI_ISL_641195, EPI_ISL_641196, EPI_ISL_641197, EPI_ISL_641198, EPI_ISL_641199, EPI_ISL_641200, EPI_ISL_641201, EPI_ISL_641202, EPI_ISL_641203, EPI_ISL_641204, EPI_ISL_641205, EPI_ISL_641206, EPI_ISL_641207, EPI_ISL_641208, EPI_ISL_641209, EPI_ISL_641210, EPI_ISL_641211, EPI_ISL_641212, EPI_ISL_641213, EPI_ISL_641214, EPI_ISL_641215, EPI_ISL_641216, EPI_ISL_641217, EPI_ISL_641218, EPI_ISL_641219, EPI_ISL_641220, EPI_ISL_641221, EPI_ISL_641222, EPI_ISL_641223, EPI_ISL_641224, EPI_ISL_641225, EPI_ISL_641226, EPI_ISL_641227, EPI_ISL_641228, EPI_ISL_641229, EPI_ISL_641230, EPI_ISL_641231, EPI_ISL_641232, EPI_ISL_641233, EPI_ISL_641234, EPI_ISL_641235, EPI_ISL_641236, EPI_ISL_641237, EPI_ISL_641238, EPI_ISL_641239, EPI_ISL_641241, EPI_ISL_641242, EPI_ISL_641243, EPI_ISL_641244, EPI_ISL_641245, EPI_ISL_641246, EPI_ISL_641247, EPI_ISL_641248, EPI_ISL_641249, EPI_ISL_641250, EPI_ISL_641251, EPI_ISL_641252, EPI_ISL_641253, EPI_ISL_641254, EPI_ISL_641255, EPI_ISL_641256, EPI_ISL_641257, EPI_ISL_641258, EPI_ISL_641259, EPI_ISL_641260, EPI_ISL_641261, EPI_ISL_641262, EPI_ISL_641263, EPI_ISL_641264, EPI_ISL_641265, EPI_ISL_641266, EPI_ISL_641267, EPI_ISL_641268, EPI_ISL_641269, EPI_ISL_641270, EPI_ISL_641271, EPI_ISL_641272, EPI_ISL_641274, EPI_ISL_641275, EPI_ISL_641276, EPI_ISL_641277, EPI_ISL_641278, EPI_ISL_641279, EPI_ISL_641280, EPI_ISL_641281, EPI_ISL_641282, EPI_ISL_641283, EPI_ISL_641284, EPI_ISL_641285, EPI_ISL_641286, EPI_ISL_641287, EPI_ISL_641288, EPI_ISL_641289, EPI_ISL_641290, EPI_ISL_641291, EPI_ISL_641292, EPI_ISL_641293, EPI_ISL_641294, EPI_ISL_641295, EPI_ISL_641296, EPI_ISL_641297, EPI_ISL_641298, EPI_ISL_641299, EPI_ISL_641300, EPI_ISL_641301, EPI_ISL_641302, EPI_ISL_641303, EPI_ISL_641304, EPI_ISL_641305, EPI_ISL_641306, EPI_ISL_641307, EPI_ISL_641308, EPI_ISL_641379, EPI_ISL_641380, EPI_ISL_663297, EPI_ISL_663302, EPI_ISL_663304, EPI_ISL_663306, EPI_ISL_663332, EPI_ISL_663349, EPI_ISL_663351, EPI_ISL_663353, EPI_ISL_663362, EPI_ISL_663393, EPI_ISL_663421, EPI_ISL_663435, EPI_ISL_663436, EPI_ISL_663437, EPI_ISL_663438, EPI_ISL_663439, EPI_ISL_663440, EPI_ISL_663448, EPI_ISL_663456, EPI_ISL_663460, EPI_ISL_663469, EPI_ISL_663477, EPI_ISL_663485, EPI_ISL_663487, EPI_ISL_663493, EPI_ISL_663502, EPI_ISL_663508, EPI_ISL_663510, EPI_ISL_663511, EPI_ISL_663513, EPI_ISL_663519, EPI_ISL_663546, EPI_ISL_663568, EPI_ISL_663595, EPI_ISL_663662, EPI_ISL_663694, EPI_ISL_663697, EPI_ISL_663778, EPI_ISL_663821, EPI_ISL_663852, EPI_ISL_663953, EPI_ISL_663974, EPI_ISL_664009, EPI_ISL_779414, EPI_ISL_779415, EPI_ISL_779416, EPI_ISL_779417, EPI_ISL_779418, EPI_ISL_779419, EPI_ISL_779420, EPI_ISL_779421, EPI_ISL_779422, EPI_ISL_779423, EPI_ISL_779424, EPI_ISL_779425, EPI_ISL_779426, EPI_ISL_779427, EPI_ISL_779428, EPI_ISL_779429, EPI_ISL_779430, EPI_ISL_779431, EPI_ISL_779432, EPI_ISL_779433, EPI_ISL_779434, EPI_ISL_779435, EPI_ISL_779436, EPI_ISL_779437, EPI_ISL_779438, EPI_ISL_779439, EPI_ISL_779440, EPI_ISL_779441, EPI_ISL_779442, EPI_ISL_779443, EPI_ISL_779444, EPI_ISL_779445, EPI_ISL_779446, EPI_ISL_779447, EPI_ISL_779448, EPI_ISL_779449, EPI_ISL_779450, EPI_ISL_779451, EPI_ISL_779452, EPI_ISL_779453, EPI_ISL_779454, EPI_ISL_779455, EPI_ISL_779456, EPI_ISL_779457, EPI_ISL_779458, EPI_ISL_779459, EPI_ISL_779460, EPI_ISL_779461, EPI_ISL_779462, EPI_ISL_779463, EPI_ISL_779464, EPI_ISL_779465, EPI_ISL_779466, EPI_ISL_779467, EPI_ISL_779468, EPI_ISL_779469, EPI_ISL_779470, EPI_ISL_779471, EPI_ISL_779472, EPI_ISL_779473, EPI_ISL_779474, EPI_ISL_779475, EPI_ISL_779476, EPI_ISL_779477, EPI_ISL_779478, EPI_ISL_779479, EPI_ISL_779480, EPI_ISL_779481, EPI_ISL_779482, EPI_ISL_779483, EPI_ISL_779484, EPI_ISL_779485, EPI_ISL_779486, EPI_ISL_779487, EPI_ISL_779488, EPI_ISL_779489, EPI_ISL_779490, EPI_ISL_779491, EPI_ISL_779492, EPI_ISL_779493, EPI_ISL_779494, EPI_ISL_779495, EPI_ISL_779496, EPI_ISL_779497, EPI_ISL_779498, EPI_ISL_779499, EPI_ISL_779500, EPI_ISL_779501, EPI_ISL_779502, EPI_ISL_779503, EPI_ISL_779504, EPI_ISL_779505, EPI_ISL_779506, EPI_ISL_779507, EPI_ISL_779508, EPI_ISL_779509, EPI_ISL_779510, EPI_ISL_779511, EPI_ISL_779512, EPI_ISL_779513, EPI_ISL_779514, EPI_ISL_779515, EPI_ISL_779516, EPI_ISL_779517, EPI_ISL_779518, EPI_ISL_779519, EPI_ISL_779520, EPI_ISL_779521, EPI_ISL_779522, EPI_ISL_779523, EPI_ISL_779524, EPI_ISL_779525, EPI_ISL_779526, EPI_ISL_779527, EPI_ISL_779528, EPI_ISL_779529, EPI_ISL_779530, EPI_ISL_779531, EPI_ISL_779532, EPI_ISL_779533, EPI_ISL_779534, EPI_ISL_779535, EPI_ISL_779536, EPI_ISL_779537, EPI_ISL_779538, EPI_ISL_779539, EPI_ISL_779540, EPI_ISL_779541, EPI_ISL_779542, EPI_ISL_779543, EPI_ISL_779544, EPI_ISL_779545, EPI_ISL_779546, EPI_ISL_779547, EPI_ISL_779548, EPI_ISL_779549, EPI_ISL_779550, EPI_ISL_779551, EPI_ISL_779552, EPI_ISL_779553, EPI_ISL_779554, EPI_ISL_779555, EPI_ISL_779556, EPI_ISL_779557, EPI_ISL_779558, EPI_ISL_779559, EPI_ISL_779560, EPI_ISL_779561, EPI_ISL_779562, EPI_ISL_779563, EPI_ISL_779564, EPI_ISL_779565, EPI_ISL_779566, EPI_ISL_779567, EPI_ISL_779568, EPI_ISL_779569, EPI_ISL_779570, EPI_ISL_779571, EPI_ISL_779572, EPI_ISL_779573, EPI_ISL_779574, EPI_ISL_779575, EPI_ISL_779576, EPI_ISL_779577, EPI_ISL_779578, EPI_ISL_779579, EPI_ISL_779580, EPI_ISL_779581, EPI_ISL_779582, EPI_ISL_779583, EPI_ISL_779584, EPI_ISL_779585, EPI_ISL_779586, EPI_ISL_779587, EPI_ISL_779588, EPI_ISL_779589, EPI_ISL_779590, EPI_ISL_779591, EPI_ISL_779592, EPI_ISL_779593, EPI_ISL_779594, EPI_ISL_779595, EPI_ISL_779596, EPI_ISL_779597, EPI_ISL_779598, EPI_ISL_779599, EPI_ISL_779600, EPI_ISL_779601, EPI_ISL_779602, EPI_ISL_779603, EPI_ISL_779604, EPI_ISL_779608, EPI_ISL_779610, EPI_ISL_779611, EPI_ISL_779612, EPI_ISL_779613, EPI_ISL_779616, EPI_ISL_779618, EPI_ISL_779624, EPI_ISL_779625, EPI_ISL_779627, EPI_ISL_779628, EPI_ISL_779629, EPI_ISL_779630, EPI_ISL_779634, EPI_ISL_779635, EPI_ISL_779636, EPI_ISL_779637, EPI_ISL_779638, EPI_ISL_779639, EPI_ISL_779640, EPI_ISL_779641, EPI_ISL_779642, EPI_ISL_779643, EPI_ISL_779644, EPI_ISL_779645, EPI_ISL_779646, EPI_ISL_779647, EPI_ISL_812424, EPI_ISL_812425, EPI_ISL_812426, EPI_ISL_812427, EPI_ISL_812428, EPI_ISL_812429, EPI_ISL_812430, EPI_ISL_812431, EPI_ISL_812432, EPI_ISL_812433, EPI_ISL_812434, EPI_ISL_854750, EPI_ISL_854754, EPI_ISL_854755, EPI_ISL_854756, EPI_ISL_854758, EPI_ISL_854760, EPI_ISL_854761, EPI_ISL_877570, EPI_ISL_877571, EPI_ISL_877572, EPI_ISL_877573, EPI_ISL_877574, EPI_ISL_877575, EPI_ISL_877579, EPI_ISL_877580, EPI_ISL_877581, EPI_ISL_933778, EPI_ISL_962816, EPI_ISL_962817, EPI_ISL_962818, EPI_ISL_962819, EPI_ISL_962820, EPI_ISL_962821, EPI_ISL_962822, EPI_ISL_962826, EPI_ISL_962827, EPI_ISL_979353, EPI_ISL_979354, EPI_ISL_979355, EPI_ISL_979357, EPI_ISL_979358, EPI_ISL_979359, EPI_ISL_979360, EPI_ISL_979361
Microbiological Diagnostic Unit - Public Health Laboratory (MDU-PHL)	MDU-PHL	Seemann et al	EPI_ISL_561378, EPI_ISL_561379, EPI_ISL_561381, EPI_ISL_561382, EPI_ISL_561383, EPI_ISL_561384, EPI_ISL_561385, EPI_ISL_561386, EPI_ISL_561387, EPI_ISL_561389, EPI_ISL_561390, EPI_ISL_561391, EPI_ISL_561393, EPI_ISL_561394, EPI_ISL_561395, EPI_ISL_561396, EPI_ISL_561398, EPI_ISL_561399, EPI_ISL_561400, EPI_ISL_561401, EPI_ISL_561402, EPI_ISL_561405, EPI_ISL_561406, EPI_ISL_561408, EPI_ISL_561410, EPI_ISL_561411, EPI_ISL_561412, EPI_ISL_561413, EPI_ISL_561415, EPI_ISL_561417, EPI_ISL_561418, EPI_ISL_561419, EPI_ISL_561422, EPI_ISL_561423, EPI_ISL_561424, EPI_ISL_561427, EPI_ISL_561429, EPI_ISL_561430, EPI_ISL_561431, EPI_ISL_561432, EPI_ISL_561435, EPI_ISL_561436, EPI_ISL_561437, EPI_ISL_561438, EPI_ISL_561439, EPI_ISL_561441, EPI_ISL_561442, EPI_ISL_561443, EPI_ISL_561444, EPI_ISL_561445, EPI_ISL_561446, EPI_ISL_561447, EPI_ISL_561448, EPI_ISL_561449, EPI_ISL_561451, EPI_ISL_561452, EPI_ISL_561454, EPI_ISL_561455, EPI_ISL_561456, EPI_ISL_561457, EPI_ISL_561459, EPI_ISL_561460, EPI_ISL_561461, EPI_ISL_561463, EPI_ISL_561464, EPI_ISL_561466, EPI_ISL_561467, EPI_ISL_561469, EPI_ISL_561471, EPI_ISL_561472, EPI_ISL_561473, EPI_ISL_561474, EPI_ISL_561475, EPI_ISL_561476, EPI_ISL_561477, EPI_ISL_561478, EPI_ISL_561479, EPI_ISL_561480, EPI_ISL_561481, EPI_ISL_561482, EPI_ISL_561483, EPI_ISL_561484, EPI_ISL_561485, EPI_ISL_561486, EPI_ISL_561487, EPI_ISL_561488, EPI_ISL_561489, EPI_ISL_561490, EPI_ISL_561492, EPI_ISL_561493, EPI_ISL_561494, EPI_ISL_561495, EPI_ISL_561496, EPI_ISL_561497, EPI_ISL_561499, EPI_ISL_561500, EPI_ISL_561501, EPI_ISL_561502, EPI_ISL_561503, EPI_ISL_561504, EPI_ISL_561505, EPI_ISL_561506, EPI_ISL_561507, EPI_ISL_561509, EPI_ISL_561510, EPI_ISL_561511, EPI_ISL_561512, EPI_ISL_561513, EPI_ISL_561516, EPI_ISL_561518, EPI_ISL_561520, EPI_ISL_561521, EPI_ISL_561522, EPI_ISL_561524, EPI_ISL_561525, EPI_ISL_561526, EPI_ISL_561527, EPI_ISL_561528, EPI_ISL_561529, EPI_ISL_561530, EPI_ISL_561531, EPI_ISL_561534, EPI_ISL_561536, EPI_ISL_561537, EPI_ISL_561538, EPI_ISL_561539, EPI_ISL_561540, EPI_ISL_561542, EPI_ISL_561543, EPI_ISL_561545, EPI_ISL_561546, EPI_ISL_561547, EPI_ISL_561548, EPI_ISL_561549, EPI_ISL_561550, EPI_ISL_561551, EPI_ISL_561552, EPI_ISL_561553, EPI_ISL_561554, EPI_ISL_561555, EPI_ISL_561556, EPI_ISL_561557, EPI_ISL_561558, EPI_ISL_561560, EPI_ISL_561561, EPI_ISL_561562, EPI_ISL_561563, EPI_ISL_561564, EPI_ISL_561566, EPI_ISL_561567, EPI_ISL_561568, EPI_ISL_561569, EPI_ISL_561570, EPI_ISL_561571, EPI_ISL_561572, EPI_ISL_561573, EPI_ISL_561574, EPI_ISL_561575, EPI_ISL_561576, EPI_ISL_561577, EPI_ISL_561579, EPI_ISL_561580, EPI_ISL_561581, EPI_ISL_561583, EPI_ISL_561585, EPI_ISL_561587, EPI_ISL_561588, EPI_ISL_561589, EPI_ISL_561592, EPI_ISL_561593, EPI_ISL_561594, EPI_ISL_561595, EPI_ISL_561596, EPI_ISL_561597, EPI_ISL_561598, EPI_ISL_561599, EPI_ISL_561600, EPI_ISL_561601, EPI_ISL_561602, EPI_ISL_561603, EPI_ISL_561604, EPI_ISL_561605, EPI_ISL_561606, EPI_ISL_561607, EPI_ISL_561608, EPI_ISL_561609, EPI_ISL_561610, EPI_ISL_561611, EPI_ISL_561615, EPI_ISL_561616, EPI_ISL_561617, EPI_ISL_561618, EPI_ISL_561619, EPI_ISL_561620, EPI_ISL_561623, EPI_ISL_561624, EPI_ISL_561625, EPI_ISL_561626, EPI_ISL_561627, EPI_ISL_561628, EPI_ISL_561631, EPI_ISL_561632, EPI_ISL_561633, EPI_ISL_561634, EPI_ISL_561635, EPI_ISL_561636, EPI_ISL_561637, EPI_ISL_561638, EPI_ISL_561639, EPI_ISL_561640, EPI_ISL_561641, EPI_ISL_561642, EPI_ISL_561643, EPI_ISL_561644, EPI_ISL_561645, EPI_ISL_561646, EPI_ISL_561647, EPI_ISL_561648, EPI_ISL_561649, EPI_ISL_561650, EPI_ISL_561652, EPI_ISL_561654, EPI_ISL_561658, EPI_ISL_561659, EPI_ISL_561660, EPI_ISL_561662, EPI_ISL_561663, EPI_ISL_561664, EPI_ISL_561665, EPI_ISL_561666, EPI_ISL_561667, EPI_ISL_561668, EPI_ISL_561669, EPI_ISL_561670, EPI_ISL_561671, EPI_ISL_561672, EPI_ISL_561675, EPI_ISL_561676, EPI_ISL_561677, EPI_ISL_561678, EPI_ISL_561680, EPI_ISL_561681, EPI_ISL_561683, EPI_ISL_561684, EPI_ISL_561685, EPI_ISL_561687, EPI_ISL_561688, EPI_ISL_561689, EPI_ISL_561691, EPI_ISL_561692, EPI_ISL_561693, EPI_ISL_561694, EPI_ISL_561695, EPI_ISL_561696, EPI_ISL_561698, EPI_ISL_561699, EPI_ISL_561700, EPI_ISL_561701, EPI_ISL_561702, EPI_ISL_561703, EPI_ISL_561704, EPI_ISL_561705, EPI_ISL_561706, EPI_ISL_561708, EPI_ISL_561709, EPI_ISL_561710, EPI_ISL_561712, EPI_ISL_561713, EPI_ISL_561714, EPI_ISL_561716, EPI_ISL_561717, EPI_ISL_561718, EPI_ISL_561719, EPI_ISL_561720, EPI_ISL_561722, EPI_ISL_561723, EPI_ISL_561724, EPI_ISL_561725, EPI_ISL_561726, EPI_ISL_561727, EPI_ISL_561729, EPI_ISL_561730, EPI_ISL_561731, EPI_ISL_561732, EPI_ISL_561733, EPI_ISL_561734, EPI_ISL_561735, EPI_ISL_561736, EPI_ISL_561737, EPI_ISL_561738, EPI_ISL_561739, EPI_ISL_561740, EPI_ISL_561742, EPI_ISL_561743, EPI_ISL_561744, EPI_ISL_561745, EPI_ISL_561746, EPI_ISL_561747, EPI_ISL_561748, EPI_ISL_561749, EPI_ISL_561751, EPI_ISL_561753, EPI_ISL_561754, EPI_ISL_561755, EPI_ISL_561756, EPI_ISL_561757, EPI_ISL_561758, EPI_ISL_561759, EPI_ISL_561760, EPI_ISL_561761, EPI_ISL_561762, EPI_ISL_561763, EPI_ISL_561767, EPI_ISL_561768, EPI_ISL_561769, EPI_ISL_561770, EPI_ISL_561771, EPI_ISL_561772, EPI_ISL_561773, EPI_ISL_561774, EPI_ISL_561775, EPI_ISL_561776, EPI_ISL_561779, EPI_ISL_561780, EPI_ISL_561781, EPI_ISL_561782, EPI_ISL_561783, EPI_ISL_561784, EPI_ISL_561785, EPI_ISL_561786, EPI_ISL_561789, EPI_ISL_561790, EPI_ISL_561792, EPI_ISL_561794, EPI_ISL_561795, EPI_ISL_561796, EPI_ISL_561797, EPI_ISL_561798, EPI_ISL_561800, EPI_ISL_561801, EPI_ISL_561802, EPI_ISL_561804, EPI_ISL_561805, EPI_ISL_561806, EPI_ISL_561807, EPI_ISL_561809, EPI_ISL_561810, EPI_ISL_561811, EPI_ISL_561812, EPI_ISL_561813, EPI_ISL_561814, EPI_ISL_561815, EPI_ISL_561817, EPI_ISL_561818, EPI_ISL_561819, EPI_ISL_561820, EPI_ISL_561821, EPI_ISL_561822, EPI_ISL_561823, EPI_ISL_561824, EPI_ISL_561826, EPI_ISL_561827, EPI_ISL_561828, EPI_ISL_561829, EPI_ISL_561830, EPI_ISL_561831, EPI_ISL_561832, EPI_ISL_561833, EPI_ISL_561834, EPI_ISL_561835, EPI_ISL_561836, EPI_ISL_561837, EPI_ISL_561838, EPI_ISL_561839, EPI_ISL_561841, EPI_ISL_561842, EPI_ISL_561845, EPI_ISL_561846, EPI_ISL_561847, EPI_ISL_561848, EPI_ISL_561849, EPI_ISL_561850, EPI_ISL_561851, EPI_ISL_561853, EPI_ISL_561854, EPI_ISL_561855, EPI_ISL_561857, EPI_ISL_561859, EPI_ISL_561860, EPI_ISL_561861, EPI_ISL_561862, EPI_ISL_561864, EPI_ISL_561865, EPI_ISL_561867, EPI_ISL_561868, EPI_ISL_561869, EPI_ISL_561870, EPI_ISL_561871, EPI_ISL_561872, EPI_ISL_561873, EPI_ISL_561874, EPI_ISL_561875, EPI_ISL_561876, EPI_ISL_561877, EPI_ISL_561878, EPI_ISL_561880, EPI_ISL_561881, EPI_ISL_561882, EPI_ISL_561883, EPI_ISL_561884, EPI_ISL_561885, EPI_ISL_561886, EPI_ISL_561887, EPI_ISL_561888, EPI_ISL_561889, EPI_ISL_561890, EPI_ISL_561891, EPI_ISL_561892, EPI_ISL_561895, EPI_ISL_561896, EPI_ISL_561897, EPI_ISL_561898, EPI_ISL_561899, EPI_ISL_561900, EPI_ISL_561901, EPI_ISL_561902, EPI_ISL_561903, EPI_ISL_561904, EPI_ISL_561905, EPI_ISL_561906, EPI_ISL_561907, EPI_ISL_561908, EPI_ISL_561909, EPI_ISL_561910, EPI_ISL_561911, EPI_ISL_561912, EPI_ISL_561913, EPI_ISL_561914, EPI_ISL_561915, EPI_ISL_561916, EPI_ISL_561917, EPI_ISL_561918, EPI_ISL_561919, EPI_ISL_561920, EPI_ISL_561921, EPI_ISL_561922, EPI_ISL_561923, EPI_ISL_561924, EPI_ISL_561925, EPI_ISL_561926, EPI_ISL_561927, EPI_ISL_561928, EPI_ISL_561929, EPI_ISL_561930, EPI_ISL_561931, EPI_ISL_561932, EPI_ISL_561933, EPI_ISL_561934, EPI_ISL_561937, EPI_ISL_561938, EPI_ISL_561939, EPI_ISL_561940, EPI_ISL_561941, EPI_ISL_561942, EPI_ISL_561943, EPI_ISL_561944, EPI_ISL_561945, EPI_ISL_561947, EPI_ISL_561948, EPI_ISL_561949, EPI_ISL_561950, EPI_ISL_561951, EPI_ISL_561952, EPI_ISL_561953, EPI_ISL_561954, EPI_ISL_561955, EPI_ISL_561956, EPI_ISL_561958, EPI_ISL_561959, EPI_ISL_561960, EPI_ISL_561961, EPI_ISL_561962, EPI_ISL_561963, EPI_ISL_561964, EPI_ISL_561965, EPI_ISL_561966, EPI_ISL_561967, EPI_ISL_561968, EPI_ISL_561969, EPI_ISL_561970, EPI_ISL_561971, EPI_ISL_561972, EPI_ISL_561973, EPI_ISL_561974, EPI_ISL_561976, EPI_ISL_561977, EPI_ISL_561978, EPI_ISL_561979, EPI_ISL_561980, EPI_ISL_561981, EPI_ISL_561982, EPI_ISL_561983, EPI_ISL_561984, EPI_ISL_561985, EPI_ISL_561989, EPI_ISL_561990, EPI_ISL_561992, EPI_ISL_561993, EPI_ISL_561995, EPI_ISL_561996, EPI_ISL_561997, EPI_ISL_561998, EPI_ISL_561999, EPI_ISL_562000, EPI_ISL_562001, EPI_ISL_562002, EPI_ISL_562003, EPI_ISL_562004, EPI_ISL_562005, EPI_ISL_562006, EPI_ISL_562007, EPI_ISL_562008, EPI_ISL_562009, EPI_ISL_562010, EPI_ISL_562013, EPI_ISL_562014, EPI_ISL_562015, EPI_ISL_562017, EPI_ISL_562018, EPI_ISL_562019, EPI_ISL_562020, EPI_ISL_562022, EPI_ISL_562024, EPI_ISL_562025, EPI_ISL_562026, EPI_ISL_562027, EPI_ISL_562028, EPI_ISL_562029, EPI_ISL_562030, EPI_ISL_562031, EPI_ISL_562032, EPI_ISL_562034, EPI_ISL_562035, EPI_ISL_562036, EPI_ISL_562037, EPI_ISL_562038, EPI_ISL_562039, EPI_ISL_562040, EPI_ISL_562041, EPI_ISL_562042, EPI_ISL_562043, EPI_ISL_562044, EPI_ISL_562045, EPI_ISL_562046, EPI_ISL_562047, EPI_ISL_562049, EPI_ISL_562050, EPI_ISL_562051, EPI_ISL_562052, EPI_ISL_562053, EPI_ISL_562054, EPI_ISL_562058, EPI_ISL_562059, EPI_ISL_562060, EPI_ISL_562061, EPI_ISL_562062, EPI_ISL_562063, EPI_ISL_562064, EPI_ISL_562065, EPI_ISL_562068, EPI_ISL_562070, EPI_ISL_562071, EPI_ISL_562073, EPI_ISL_562074, EPI_ISL_562075, EPI_ISL_562077, EPI_ISL_562078, EPI_ISL_562079, EPI_ISL_562082, EPI_ISL_562083, EPI_ISL_562084, EPI_ISL_562086, EPI_ISL_562087, EPI_ISL_562088, EPI_ISL_562089, EPI_ISL_562090, EPI_ISL_562091, EPI_ISL_562092, EPI_ISL_562093, EPI_ISL_562094, EPI_ISL_562095, EPI_ISL_562096, EPI_ISL_562097, EPI_ISL_562098, EPI_ISL_562099, EPI_ISL_562100, EPI_ISL_562101, EPI_ISL_562102, EPI_ISL_562103, EPI_ISL_562107, EPI_ISL_562108, EPI_ISL_562111, EPI_ISL_562112, EPI_ISL_562113, EPI_ISL_562114, EPI_ISL_562116, EPI_ISL_562117, EPI_ISL_562118, EPI_ISL_562119, EPI_ISL_562120, EPI_ISL_562121, EPI_ISL_562122, EPI_ISL_562124, EPI_ISL_562125, EPI_ISL_562126, EPI_ISL_562127, EPI_ISL_562128, EPI_ISL_562129, EPI_ISL_562130, EPI_ISL_562131, EPI_ISL_562132, EPI_ISL_562133, EPI_ISL_562134, EPI_ISL_562135, EPI_ISL_562137, EPI_ISL_562139, EPI_ISL_562140, EPI_ISL_562141, EPI_ISL_562142, EPI_ISL_562143, EPI_ISL_562144, EPI_ISL_562145, EPI_ISL_562146, EPI_ISL_562147, EPI_ISL_562148, EPI_ISL_562149, EPI_ISL_562150, EPI_ISL_562151, EPI_ISL_562153, EPI_ISL_562154, EPI_ISL_562156, EPI_ISL_562159, EPI_ISL_562160, EPI_ISL_562161, EPI_ISL_562162, EPI_ISL_562165, EPI_ISL_562167, EPI_ISL_562168, EPI_ISL_562169, EPI_ISL_562170, EPI_ISL_562171, EPI_ISL_562172, EPI_ISL_562173, EPI_ISL_562174, EPI_ISL_562176, EPI_ISL_562177, EPI_ISL_562178, EPI_ISL_562180, EPI_ISL_562181, EPI_ISL_562182, EPI_ISL_562183, EPI_ISL_562184, EPI_ISL_562185, EPI_ISL_562186, EPI_ISL_562187, EPI_ISL_562188, EPI_ISL_562190, EPI_ISL_562191, EPI_ISL_562192, EPI_ISL_562193, EPI_ISL_562195, EPI_ISL_562196, EPI_ISL_562198, EPI_ISL_562199, EPI_ISL_562201, EPI_ISL_562203, EPI_ISL_562204, EPI_ISL_562205, EPI_ISL_562206, EPI_ISL_562210, EPI_ISL_562212, EPI_ISL_562214, EPI_ISL_562215, EPI_ISL_562218, EPI_ISL_562219, EPI_ISL_562220, EPI_ISL_562221, EPI_ISL_562222, EPI_ISL_562223, EPI_ISL_562226, EPI_ISL_562227, EPI_ISL_562230, EPI_ISL_562232, EPI_ISL_562233, EPI_ISL_562234, EPI_ISL_562235, EPI_ISL_562236, EPI_ISL_562238, EPI_ISL_562240, EPI_ISL_562241, EPI_ISL_562243, EPI_ISL_562246, EPI_ISL_562247, EPI_ISL_562248, EPI_ISL_562249, EPI_ISL_562251, EPI_ISL_562252, EPI_ISL_562253, EPI_ISL_562254, EPI_ISL_562255, EPI_ISL_562256, EPI_ISL_562257, EPI_ISL_562260, EPI_ISL_562262, EPI_ISL_562263, EPI_ISL_562265, EPI_ISL_562266, EPI_ISL_562268, EPI_ISL_562270, EPI_ISL_562271, EPI_ISL_562276, EPI_ISL_562277, EPI_ISL_562278, EPI_ISL_562279, EPI_ISL_562281, EPI_ISL_562283, EPI_ISL_562284, EPI_ISL_562285, EPI_ISL_562287, EPI_ISL_562291, EPI_ISL_562292, EPI_ISL_562293, EPI_ISL_562295, EPI_ISL_562298, EPI_ISL_562299, EPI_ISL_562300, EPI_ISL_562301, EPI_ISL_562302, EPI_ISL_562303, EPI_ISL_562305, EPI_ISL_562306, EPI_ISL_562307, EPI_ISL_562309, EPI_ISL_562310, EPI_ISL_562311, EPI_ISL_562312, EPI_ISL_562313, EPI_ISL_562314, EPI_ISL_562315, EPI_ISL_562316, EPI_ISL_562318, EPI_ISL_562319, EPI_ISL_562320, EPI_ISL_562321, EPI_ISL_562323, EPI_ISL_562324, EPI_ISL_562325, EPI_ISL_562327, EPI_ISL_562329, EPI_ISL_562330, EPI_ISL_562332, EPI_ISL_562334, EPI_ISL_562336, EPI_ISL_562337, EPI_ISL_562338, EPI_ISL_562339, EPI_ISL_562340, EPI_ISL_562341, EPI_ISL_562343, EPI_ISL_562344, EPI_ISL_562345, EPI_ISL_562346, EPI_ISL_562347, EPI_ISL_562349, EPI_ISL_562352, EPI_ISL_562353, EPI_ISL_562355, EPI_ISL_562358, EPI_ISL_562359, EPI_ISL_562360, EPI_ISL_562361, EPI_ISL_562362, EPI_ISL_562364, EPI_ISL_562365, EPI_ISL_562367, EPI_ISL_562368, EPI_ISL_562369, EPI_ISL_562370, EPI_ISL_562371, EPI_ISL_562372, EPI_ISL_562373, EPI_ISL_562374, EPI_ISL_562377, EPI_ISL_562378, EPI_ISL_562380, EPI_ISL_562382, EPI_ISL_562383, EPI_ISL_562384, EPI_ISL_562386, EPI_ISL_562387, EPI_ISL_562388, EPI_ISL_562391, EPI_ISL_562392, EPI_ISL_562394, EPI_ISL_562395, EPI_ISL_562397, EPI_ISL_562398, EPI_ISL_562399, EPI_ISL_562400, EPI_ISL_562401, EPI_ISL_562402, EPI_ISL_562403, EPI_ISL_562404, EPI_ISL_562405, EPI_ISL_562407, EPI_ISL_562408, EPI_ISL_562409, EPI_ISL_562411, EPI_ISL_562413, EPI_ISL_562416, EPI_ISL_562417, EPI_ISL_562418, EPI_ISL_562419, EPI_ISL_562420, EPI_ISL_562421, EPI_ISL_562422, EPI_ISL_562423, EPI_ISL_562424, EPI_ISL_562427, EPI_ISL_562428, EPI_ISL_562429, EPI_ISL_562432, EPI_ISL_562433, EPI_ISL_562434, EPI_ISL_562436, EPI_ISL_562438, EPI_ISL_562439, EPI_ISL_562443, EPI_ISL_562444, EPI_ISL_562446, EPI_ISL_562448, EPI_ISL_562449, EPI_ISL_562450, EPI_ISL_562451, EPI_ISL_562452, EPI_ISL_562453, EPI_ISL_562454, EPI_ISL_562455, EPI_ISL_562456, EPI_ISL_562457, EPI_ISL_562458, EPI_ISL_562459, EPI_ISL_562461, EPI_ISL_562462, EPI_ISL_562464, EPI_ISL_562465, EPI_ISL_562467, EPI_ISL_562468, EPI_ISL_562469, EPI_ISL_562470, EPI_ISL_562471, EPI_ISL_562472, EPI_ISL_562473, EPI_ISL_562475, EPI_ISL_562476, EPI_ISL_562477, EPI_ISL_562478, EPI_ISL_562479, EPI_ISL_562480, EPI_ISL_562481, EPI_ISL_562485, EPI_ISL_562486, EPI_ISL_562487, EPI_ISL_562489, EPI_ISL_562490, EPI_ISL_562491, EPI_ISL_562492, EPI_ISL_562493, EPI_ISL_562494, EPI_ISL_562495, EPI_ISL_562496, EPI_ISL_562497, EPI_ISL_562498, EPI_ISL_562499, EPI_ISL_562500, EPI_ISL_562501, EPI_ISL_562504, EPI_ISL_562506, EPI_ISL_562507, EPI_ISL_562508, EPI_ISL_562510, EPI_ISL_562511, EPI_ISL_562512, EPI_ISL_562515, EPI_ISL_562516, EPI_ISL_562519, EPI_ISL_562520, EPI_ISL_562521, EPI_ISL_562522, EPI_ISL_562523, EPI_ISL_562525, EPI_ISL_562528, EPI_ISL_562529, EPI_ISL_562530, EPI_ISL_562532, EPI_ISL_562533, EPI_ISL_562534, EPI_ISL_562537, EPI_ISL_562541, EPI_ISL_562543, EPI_ISL_562544, EPI_ISL_562547, EPI_ISL_562549, EPI_ISL_562550, EPI_ISL_562551, EPI_ISL_562553, EPI_ISL_562554, EPI_ISL_562555, EPI_ISL_562556, EPI_ISL_562560, EPI_ISL_562561, EPI_ISL_562562, EPI_ISL_562564, EPI_ISL_562565, EPI_ISL_562566, EPI_ISL_562567, EPI_ISL_562568, EPI_ISL_562569, EPI_ISL_562570, EPI_ISL_562571, EPI_ISL_562572, EPI_ISL_562573, EPI_ISL_562574, EPI_ISL_562575, EPI_ISL_562576, EPI_ISL_562577, EPI_ISL_562578, EPI_ISL_562579, EPI_ISL_562580, EPI_ISL_562581, EPI_ISL_562582, EPI_ISL_562584, EPI_ISL_562590, EPI_ISL_562591, EPI_ISL_562592, EPI_ISL_562594, EPI_ISL_562596, EPI_ISL_562597, EPI_ISL_562598, EPI_ISL_562599, EPI_ISL_562600, EPI_ISL_562601, EPI_ISL_562602, EPI_ISL_562603, EPI_ISL_562604, EPI_ISL_562605, EPI_ISL_562606, EPI_ISL_562607, EPI_ISL_562608, EPI_ISL_562609, EPI_ISL_562610, EPI_ISL_562611, EPI_ISL_562612, EPI_ISL_562613, EPI_ISL_562614, EPI_ISL_562615, EPI_ISL_562616, EPI_ISL_562617, EPI_ISL_562618, EPI_ISL_562619, EPI_ISL_562620, EPI_ISL_562621, EPI_ISL_562622, EPI_ISL_562623, EPI_ISL_562624, EPI_ISL_562625, EPI_ISL_562626, EPI_ISL_562627, EPI_ISL_562629, EPI_ISL_562630, EPI_ISL_562631, EPI_ISL_562632, EPI_ISL_562633, EPI_ISL_562634, EPI_ISL_562635, EPI_ISL_562636, EPI_ISL_562637, EPI_ISL_562638, EPI_ISL_562639, EPI_ISL_562641, EPI_ISL_562642, EPI_ISL_562643, EPI_ISL_562644, EPI_ISL_562647, EPI_ISL_562648, EPI_ISL_562649, EPI_ISL_562650, EPI_ISL_562651, EPI_ISL_562652, EPI_ISL_562653, EPI_ISL_562654, EPI_ISL_562655, EPI_ISL_562656, EPI_ISL_562657, EPI_ISL_562660, EPI_ISL_562661, EPI_ISL_562662, EPI_ISL_562663, EPI_ISL_562664, EPI_ISL_562665, EPI_ISL_562666, EPI_ISL_562667, EPI_ISL_562668, EPI_ISL_562670, EPI_ISL_562672, EPI_ISL_562673, EPI_ISL_562674, EPI_ISL_562675, EPI_ISL_562676, EPI_ISL_562677, EPI_ISL_562678, EPI_ISL_562679, EPI_ISL_562680, EPI_ISL_562681, EPI_ISL_562682, EPI_ISL_562683, EPI_ISL_562684, EPI_ISL_562685, EPI_ISL_562686, EPI_ISL_562687, EPI_ISL_562688, EPI_ISL_562689, EPI_ISL_562690, EPI_ISL_562691, EPI_ISL_562692, EPI_ISL_562693, EPI_ISL_562694, EPI_ISL_562695, EPI_ISL_562698, EPI_ISL_562699, EPI_ISL_562701, EPI_ISL_562702, EPI_ISL_562703, EPI_ISL_562704, EPI_ISL_562706, EPI_ISL_562707, EPI_ISL_562708, EPI_ISL_562709, EPI_ISL_562710, EPI_ISL_562711, EPI_ISL_562712, EPI_ISL_562713, EPI_ISL_562714, EPI_ISL_562715, EPI_ISL_562716, EPI_ISL_562717, EPI_ISL_562718, EPI_ISL_562719, EPI_ISL_562720, EPI_ISL_562721, EPI_ISL_562722, EPI_ISL_562723, EPI_ISL_562724, EPI_ISL_562725, EPI_ISL_562726, EPI_ISL_562727, EPI_ISL_562728, EPI_ISL_562729, EPI_ISL_562730, EPI_ISL_562731, EPI_ISL_562732, EPI_ISL_562733, EPI_ISL_562734, EPI_ISL_562735, EPI_ISL_562736, EPI_ISL_562737, EPI_ISL_562738, EPI_ISL_562739, EPI_ISL_562740, EPI_ISL_562741, EPI_ISL_562742, EPI_ISL_562743, EPI_ISL_562744, EPI_ISL_562745, EPI_ISL_562746, EPI_ISL_562747, EPI_ISL_562748, EPI_ISL_562749, EPI_ISL_562750, EPI_ISL_562751, EPI_ISL_562752, EPI_ISL_562753, EPI_ISL_562755, EPI_ISL_562756, EPI_ISL_562757, EPI_ISL_562758, EPI_ISL_562759, EPI_ISL_562760, EPI_ISL_562761, EPI_ISL_562762, EPI_ISL_562763, EPI_ISL_562764, EPI_ISL_562765, EPI_ISL_562766, EPI_ISL_562767, EPI_ISL_562768, EPI_ISL_562769, EPI_ISL_562770, EPI_ISL_562771, EPI_ISL_562772, EPI_ISL_562773, EPI_ISL_562774, EPI_ISL_562775, EPI_ISL_562776, EPI_ISL_562777, EPI_ISL_562778, EPI_ISL_562780, EPI_ISL_562781, EPI_ISL_562782, EPI_ISL_562783, EPI_ISL_562784, EPI_ISL_562785, EPI_ISL_562786, EPI_ISL_562787, EPI_ISL_562788, EPI_ISL_562789, EPI_ISL_562790, EPI_ISL_562793, EPI_ISL_562794, EPI_ISL_562795, EPI_ISL_562796, EPI_ISL_562797, EPI_ISL_562798, EPI_ISL_562799, EPI_ISL_562800, EPI_ISL_562801, EPI_ISL_562802, EPI_ISL_562810, EPI_ISL_562811, EPI_ISL_562812, EPI_ISL_562813, EPI_ISL_562814, EPI_ISL_562815, EPI_ISL_562816, EPI_ISL_562817, EPI_ISL_562818, EPI_ISL_562819, EPI_ISL_562820, EPI_ISL_562821, EPI_ISL_562822, EPI_ISL_562823, EPI_ISL_562824, EPI_ISL_562825, EPI_ISL_562826, EPI_ISL_562827, EPI_ISL_562828, EPI_ISL_562829, EPI_ISL_562830, EPI_ISL_562831, EPI_ISL_562832, EPI_ISL_562833, EPI_ISL_562834, EPI_ISL_562835, EPI_ISL_562836, EPI_ISL_562837, EPI_ISL_562846, EPI_ISL_562847, EPI_ISL_562848, EPI_ISL_562849, EPI_ISL_562850, EPI_ISL_562851, EPI_ISL_562852, EPI_ISL_562853, EPI_ISL_562854, EPI_ISL_562855, EPI_ISL_562856, EPI_ISL_562857, EPI_ISL_562858, EPI_ISL_562859, EPI_ISL_562860, EPI_ISL_562861, EPI_ISL_562862, EPI_ISL_562863, EPI_ISL_562864, EPI_ISL_562865, EPI_ISL_562866, EPI_ISL_562867, EPI_ISL_562868, EPI_ISL_562869, EPI_ISL_562870, EPI_ISL_562871, EPI_ISL_562872, EPI_ISL_562873, EPI_ISL_562874, EPI_ISL_562875, EPI_ISL_562876, EPI_ISL_562877, EPI_ISL_562878, EPI_ISL_562879, EPI_ISL_562880, EPI_ISL_562881, EPI_ISL_562882, EPI_ISL_562883, EPI_ISL_562884, EPI_ISL_562885, EPI_ISL_562886, EPI_ISL_562887, EPI_ISL_562888, EPI_ISL_562889, EPI_ISL_562890, EPI_ISL_562891, EPI_ISL_562892, EPI_ISL_562893, EPI_ISL_562894, EPI_ISL_562895, EPI_ISL_562896, EPI_ISL_562897, EPI_ISL_562898, EPI_ISL_562899, EPI_ISL_562900, EPI_ISL_562901, EPI_ISL_562902, EPI_ISL_562903, EPI_ISL_562904, EPI_ISL_562905, EPI_ISL_562906, EPI_ISL_562907, EPI_ISL_562908, EPI_ISL_562909, EPI_ISL_562914, EPI_ISL_562915, EPI_ISL_562916, EPI_ISL_562917, EPI_ISL_562918, EPI_ISL_562919, EPI_ISL_562920, EPI_ISL_562921, EPI_ISL_562922, EPI_ISL_562923, EPI_ISL_562925, EPI_ISL_562926, EPI_ISL_562927, EPI_ISL_562928, EPI_ISL_562930, EPI_ISL_562931, EPI_ISL_562932, EPI_ISL_562933, EPI_ISL_562934, EPI_ISL_562935, EPI_ISL_562937, EPI_ISL_562938, EPI_ISL_562939, EPI_ISL_562940, EPI_ISL_562941, EPI_ISL_562942, EPI_ISL_562943, EPI_ISL_562944, EPI_ISL_562945, EPI_ISL_562947, EPI_ISL_562948, EPI_ISL_562949, EPI_ISL_562950, EPI_ISL_562952, EPI_ISL_562953, EPI_ISL_562954, EPI_ISL_562955, EPI_ISL_562956, EPI_ISL_562957, EPI_ISL_562958, EPI_ISL_562959, EPI_ISL_562960, EPI_ISL_562962, EPI_ISL_562963, EPI_ISL_562964, EPI_ISL_562965, EPI_ISL_562966, EPI_ISL_562967, EPI_ISL_562968, EPI_ISL_562969, EPI_ISL_562970, EPI_ISL_562971, EPI_ISL_562972, EPI_ISL_562973, EPI_ISL_562974, EPI_ISL_562975, EPI_ISL_562976, EPI_ISL_562977, EPI_ISL_562978, EPI_ISL_562979, EPI_ISL_562980, EPI_ISL_562981, EPI_ISL_562982, EPI_ISL_562983, EPI_ISL_562984, EPI_ISL_562985, EPI_ISL_562986, EPI_ISL_562987, EPI_ISL_562988, EPI_ISL_562989, EPI_ISL_562990, EPI_ISL_562991, EPI_ISL_562992, EPI_ISL_562993, EPI_ISL_562994, EPI_ISL_562995, EPI_ISL_562996, EPI_ISL_562997, EPI_ISL_562998, EPI_ISL_562999, EPI_ISL_563001, EPI_ISL_563002, EPI_ISL_563003, EPI_ISL_563004, EPI_ISL_563005, EPI_ISL_563006, EPI_ISL_563007, EPI_ISL_563008, EPI_ISL_563009, EPI_ISL_563010, EPI_ISL_563011, EPI_ISL_563012, EPI_ISL_563013, EPI_ISL_563014, EPI_ISL_563015, EPI_ISL_563016, EPI_ISL_563017, EPI_ISL_563018, EPI_ISL_563019, EPI_ISL_563020, EPI_ISL_563021, EPI_ISL_563022, EPI_ISL_563023, EPI_ISL_563024, EPI_ISL_563025, EPI_ISL_563026, EPI_ISL_563027, EPI_ISL_563028, EPI_ISL_563029, EPI_ISL_563030, EPI_ISL_563031, EPI_ISL_563032, EPI_ISL_563033, EPI_ISL_563034, EPI_ISL_563035, EPI_ISL_563036, EPI_ISL_563037, EPI_ISL_563038, EPI_ISL_563039, EPI_ISL_563040, EPI_ISL_563041, EPI_ISL_563042, EPI_ISL_563043, EPI_ISL_563044, EPI_ISL_563045, EPI_ISL_563046, EPI_ISL_563047, EPI_ISL_563048, EPI_ISL_563049, EPI_ISL_563050, EPI_ISL_563051, EPI_ISL_563052, EPI_ISL_563053, EPI_ISL_563054, EPI_ISL_563055, EPI_ISL_563056, EPI_ISL_563057, EPI_ISL_563058, EPI_ISL_563059, EPI_ISL_563060, EPI_ISL_563061, EPI_ISL_563062, EPI_ISL_563063, EPI_ISL_563064, EPI_ISL_563065, EPI_ISL_563066, EPI_ISL_563067, EPI_ISL_563068, EPI_ISL_563069, EPI_ISL_563070, EPI_ISL_563071, EPI_ISL_563072, EPI_ISL_563073, EPI_ISL_563074, EPI_ISL_563075, EPI_ISL_563076, EPI_ISL_563077, EPI_ISL_563078, EPI_ISL_563079, EPI_ISL_563080, EPI_ISL_563081, EPI_ISL_563082, EPI_ISL_563083, EPI_ISL_563084, EPI_ISL_563085, EPI_ISL_563086, EPI_ISL_563087, EPI_ISL_563088, EPI_ISL_563089, EPI_ISL_563090, EPI_ISL_563091, EPI_ISL_563092, EPI_ISL_563093, EPI_ISL_563094, EPI_ISL_563095, EPI_ISL_563096, EPI_ISL_563097, EPI_ISL_563098, EPI_ISL_563099, EPI_ISL_563100, EPI_ISL_563101, EPI_ISL_563102, EPI_ISL_563103, EPI_ISL_563104, EPI_ISL_563105, EPI_ISL_563106, EPI_ISL_563107, EPI_ISL_563108, EPI_ISL_563109, EPI_ISL_563110, EPI_ISL_563111, EPI_ISL_563112, EPI_ISL_563113, EPI_ISL_563114, EPI_ISL_563115, EPI_ISL_563116, EPI_ISL_563117, EPI_ISL_563118, EPI_ISL_563119, EPI_ISL_563120, EPI_ISL_563121, EPI_ISL_563122, EPI_ISL_563123, EPI_ISL_563124, EPI_ISL_563125, EPI_ISL_563126, EPI_ISL_563127, EPI_ISL_563128, EPI_ISL_563129, EPI_ISL_563130, EPI_ISL_563134, EPI_ISL_563135, EPI_ISL_563145, EPI_ISL_563146, EPI_ISL_563147, EPI_ISL_563148, EPI_ISL_563149, EPI_ISL_563150, EPI_ISL_563151, EPI_ISL_563152, EPI_ISL_563153, EPI_ISL_563154, EPI_ISL_563155, EPI_ISL_563156, EPI_ISL_563157, EPI_ISL_563158, EPI_ISL_563159, EPI_ISL_563160, EPI_ISL_563161, EPI_ISL_563162, EPI_ISL_563163, EPI_ISL_563164, EPI_ISL_563165, EPI_ISL_563166, EPI_ISL_563167, EPI_ISL_563168, EPI_ISL_563169, EPI_ISL_563170, EPI_ISL_563171, EPI_ISL_563172, EPI_ISL_563173, EPI_ISL_563174, EPI_ISL_563175, EPI_ISL_563176, EPI_ISL_563177, EPI_ISL_563178, EPI_ISL_563179, EPI_ISL_563180, EPI_ISL_563181, EPI_ISL_563182, EPI_ISL_563183, EPI_ISL_563184, EPI_ISL_563185, EPI_ISL_563186, EPI_ISL_563187, EPI_ISL_563188, EPI_ISL_563189, EPI_ISL_563190, EPI_ISL_563191, EPI_ISL_563192, EPI_ISL_563193, EPI_ISL_563194, EPI_ISL_563195, EPI_ISL_563196, EPI_ISL_563197, EPI_ISL_563198, EPI_ISL_563199, EPI_ISL_563200, EPI_ISL_563201, EPI_ISL_563202, EPI_ISL_563203, EPI_ISL_563204, EPI_ISL_563205, EPI_ISL_563206, EPI_ISL_563207, EPI_ISL_563208, EPI_ISL_563209, EPI_ISL_563210, EPI_ISL_563211, EPI_ISL_563212, EPI_ISL_563213, EPI_ISL_563214, EPI_ISL_563215, EPI_ISL_563216, EPI_ISL_563217, EPI_ISL_563218, EPI_ISL_563219, EPI_ISL_563220, EPI_ISL_563221, EPI_ISL_563222, EPI_ISL_563223, EPI_ISL_563224, EPI_ISL_563225, EPI_ISL_563226, EPI_ISL_563227, EPI_ISL_563228, EPI_ISL_563229, EPI_ISL_563230, EPI_ISL_563231, EPI_ISL_563232, EPI_ISL_563233, EPI_ISL_563234, EPI_ISL_563235, EPI_ISL_563236, EPI_ISL_563237, EPI_ISL_563238, EPI_ISL_563239, EPI_ISL_563240, EPI_ISL_563241, EPI_ISL_563242, EPI_ISL_563243, EPI_ISL_563244, EPI_ISL_563245, EPI_ISL_563246, EPI_ISL_563247, EPI_ISL_563248, EPI_ISL_563249, EPI_ISL_563250, EPI_ISL_563251, EPI_ISL_563252, EPI_ISL_563253, EPI_ISL_563254, EPI_ISL_563255, EPI_ISL_563256, EPI_ISL_563257, EPI_ISL_563258, EPI_ISL_563259, EPI_ISL_563260, EPI_ISL_563261, EPI_ISL_563262, EPI_ISL_563263, EPI_ISL_563264, EPI_ISL_563265, EPI_ISL_563266, EPI_ISL_563267, EPI_ISL_563268, EPI_ISL_563269, EPI_ISL_563270, EPI_ISL_563271, EPI_ISL_563272, EPI_ISL_563273, EPI_ISL_563274, EPI_ISL_563275, EPI_ISL_563276, EPI_ISL_563277, EPI_ISL_563278, EPI_ISL_563279, EPI_ISL_563280, EPI_ISL_563281, EPI_ISL_563282, EPI_ISL_563283, EPI_ISL_563284, EPI_ISL_563285, EPI_ISL_563286, EPI_ISL_563287, EPI_ISL_563288, EPI_ISL_563289, EPI_ISL_563290, EPI_ISL_563291, EPI_ISL_563292, EPI_ISL_563293, EPI_ISL_563294, EPI_ISL_563295, EPI_ISL_563296, EPI_ISL_563297, EPI_ISL_563298, EPI_ISL_563299, EPI_ISL_563300, EPI_ISL_563301, EPI_ISL_563302, EPI_ISL_563303, EPI_ISL_563304, EPI_ISL_563305, EPI_ISL_563306, EPI_ISL_563307, EPI_ISL_563308, EPI_ISL_563309, EPI_ISL_563310, EPI_ISL_563311, EPI_ISL_563312, EPI_ISL_563313, EPI_ISL_563314, EPI_ISL_563315, EPI_ISL_563316, EPI_ISL_563317, EPI_ISL_563318, EPI_ISL_563319, EPI_ISL_563320, EPI_ISL_563321, EPI_ISL_563322, EPI_ISL_563323, EPI_ISL_563324, EPI_ISL_563325, EPI_ISL_563326, EPI_ISL_563327, EPI_ISL_563328, EPI_ISL_563329, EPI_ISL_563330, EPI_ISL_563331, EPI_ISL_563332, EPI_ISL_563333, EPI_ISL_563334, EPI_ISL_563335, EPI_ISL_563336, EPI_ISL_563337, EPI_ISL_563338, EPI_ISL_563339, EPI_ISL_563340, EPI_ISL_563341, EPI_ISL_563342, EPI_ISL_563343, EPI_ISL_563344, EPI_ISL_563345, EPI_ISL_563346, EPI_ISL_563347, EPI_ISL_563348, EPI_ISL_563349, EPI_ISL_563350, EPI_ISL_563351, EPI_ISL_563352, EPI_ISL_563353, EPI_ISL_563354, EPI_ISL_563355, EPI_ISL_563356, EPI_ISL_563357, EPI_ISL_563358, EPI_ISL_563359, EPI_ISL_563360, EPI_ISL_563361, EPI_ISL_563362, EPI_ISL_563363, EPI_ISL_563364, EPI_ISL_563365, EPI_ISL_563366, EPI_ISL_563367, EPI_ISL_563368, EPI_ISL_563369, EPI_ISL_563370, EPI_ISL_563371, EPI_ISL_563372, EPI_ISL_563373, EPI_ISL_563374, EPI_ISL_563375, EPI_ISL_563376, EPI_ISL_563377, EPI_ISL_563378, EPI_ISL_563379, EPI_ISL_563380, EPI_ISL_563381, EPI_ISL_563382, EPI_ISL_563383, EPI_ISL_563384, EPI_ISL_563385, EPI_ISL_563386, EPI_ISL_563387, EPI_ISL_563388, EPI_ISL_563389, EPI_ISL_563390, EPI_ISL_563391, EPI_ISL_563392, EPI_ISL_563393, EPI_ISL_563394, EPI_ISL_563395, EPI_ISL_563396, EPI_ISL_563397, EPI_ISL_563398, EPI_ISL_563399, EPI_ISL_563400, EPI_ISL_563401, EPI_ISL_563402, EPI_ISL_563403, EPI_ISL_563404, EPI_ISL_563405, EPI_ISL_563406, EPI_ISL_563424, EPI_ISL_563425, EPI_ISL_563426, EPI_ISL_563427, EPI_ISL_563428, EPI_ISL_563429, EPI_ISL_563430, EPI_ISL_563431, EPI_ISL_563432, EPI_ISL_563433, EPI_ISL_563434, EPI_ISL_563435, EPI_ISL_563436, EPI_ISL_563437, EPI_ISL_563438, EPI_ISL_563439, EPI_ISL_563440, EPI_ISL_563441, EPI_ISL_563442, EPI_ISL_563443, EPI_ISL_563444, EPI_ISL_563445, EPI_ISL_563446, EPI_ISL_563447, EPI_ISL_563448, EPI_ISL_563449, EPI_ISL_563450, EPI_ISL_563451, EPI_ISL_563452, EPI_ISL_563453, EPI_ISL_563454, EPI_ISL_563455, EPI_ISL_563456, EPI_ISL_563457, EPI_ISL_563458, EPI_ISL_563459, EPI_ISL_563460, EPI_ISL_563461, EPI_ISL_563462, EPI_ISL_563463, EPI_ISL_563464, EPI_ISL_563465, EPI_ISL_563466, EPI_ISL_563467, EPI_ISL_563468, EPI_ISL_563469, EPI_ISL_563470, EPI_ISL_563471, EPI_ISL_563472, EPI_ISL_563473, EPI_ISL_563474, EPI_ISL_563475, EPI_ISL_563476, EPI_ISL_563477, EPI_ISL_563478, EPI_ISL_563479, EPI_ISL_563480, EPI_ISL_563481, EPI_ISL_563482, EPI_ISL_563483, EPI_ISL_563484, EPI_ISL_563485, EPI_ISL_563486, EPI_ISL_563487, EPI_ISL_563488, EPI_ISL_563489, EPI_ISL_563490, EPI_ISL_563491, EPI_ISL_563492, EPI_ISL_563493, EPI_ISL_563494, EPI_ISL_563495, EPI_ISL_563496, EPI_ISL_563500, EPI_ISL_563501, EPI_ISL_563502, EPI_ISL_563503, EPI_ISL_563504, EPI_ISL_563505, EPI_ISL_563506, EPI_ISL_563507, EPI_ISL_563508, EPI_ISL_563509, EPI_ISL_563510, EPI_ISL_563511, EPI_ISL_563512, EPI_ISL_563513, EPI_ISL_563514, EPI_ISL_563515, EPI_ISL_563516, EPI_ISL_563517, EPI_ISL_563518, EPI_ISL_563519, EPI_ISL_563520, EPI_ISL_563521, EPI_ISL_563522, EPI_ISL_563523, EPI_ISL_563524, EPI_ISL_563525, EPI_ISL_563526, EPI_ISL_563527, EPI_ISL_563528, EPI_ISL_563529, EPI_ISL_563530, EPI_ISL_563531, EPI_ISL_563532, EPI_ISL_563533, EPI_ISL_563534, EPI_ISL_563535, EPI_ISL_563536, EPI_ISL_563537, EPI_ISL_563538, EPI_ISL_563539, EPI_ISL_563540, EPI_ISL_563541, EPI_ISL_563542, EPI_ISL_563543, EPI_ISL_563544, EPI_ISL_563545, EPI_ISL_563546, EPI_ISL_563547, EPI_ISL_563548, EPI_ISL_563549, EPI_ISL_563550, EPI_ISL_563552, EPI_ISL_563553, EPI_ISL_563554, EPI_ISL_563555, EPI_ISL_563556, EPI_ISL_563557, EPI_ISL_563558, EPI_ISL_563559, EPI_ISL_563560, EPI_ISL_563561, EPI_ISL_563562, EPI_ISL_563563, EPI_ISL_563564, EPI_ISL_563565, EPI_ISL_563566, EPI_ISL_563567, EPI_ISL_563568, EPI_ISL_563569, EPI_ISL_563570, EPI_ISL_563571, EPI_ISL_563572, EPI_ISL_563573, EPI_ISL_563574, EPI_ISL_563575, EPI_ISL_563576, EPI_ISL_563577, EPI_ISL_563578, EPI_ISL_563579, EPI_ISL_563580, EPI_ISL_563581, EPI_ISL_563582, EPI_ISL_563583, EPI_ISL_563584, EPI_ISL_563585, EPI_ISL_563586, EPI_ISL_563587, EPI_ISL_563588, EPI_ISL_563589, EPI_ISL_563590, EPI_ISL_563591, EPI_ISL_563592, EPI_ISL_563593, EPI_ISL_563594, EPI_ISL_563595, EPI_ISL_563596, EPI_ISL_563597, EPI_ISL_563598, EPI_ISL_563599, EPI_ISL_563600, EPI_ISL_563601, EPI_ISL_563602, EPI_ISL_563603, EPI_ISL_563604, EPI_ISL_563605, EPI_ISL_563606, EPI_ISL_563607, EPI_ISL_563610, EPI_ISL_563611, EPI_ISL_563612, EPI_ISL_563613, EPI_ISL_563614, EPI_ISL_563615, EPI_ISL_563616, EPI_ISL_563617, EPI_ISL_563618, EPI_ISL_563619, EPI_ISL_563620, EPI_ISL_563621, EPI_ISL_563622, EPI_ISL_563623, EPI_ISL_563624, EPI_ISL_563625, EPI_ISL_563626, EPI_ISL_563627, EPI_ISL_563628, EPI_ISL_563629, EPI_ISL_563630, EPI_ISL_563631, EPI_ISL_563632, EPI_ISL_563633, EPI_ISL_563634, EPI_ISL_563635, EPI_ISL_563636, EPI_ISL_563637, EPI_ISL_563638, EPI_ISL_563639, EPI_ISL_563640, EPI_ISL_563641, EPI_ISL_563642, EPI_ISL_563643, EPI_ISL_563644, EPI_ISL_563645, EPI_ISL_563646, EPI_ISL_563647, EPI_ISL_563648, EPI_ISL_563649, EPI_ISL_563650, EPI_ISL_563651, EPI_ISL_563652, EPI_ISL_563653, EPI_ISL_563654, EPI_ISL_563655, EPI_ISL_563656, EPI_ISL_563657, EPI_ISL_563658, EPI_ISL_563659, EPI_ISL_563660, EPI_ISL_563661, EPI_ISL_563662, EPI_ISL_563663, EPI_ISL_563664, EPI_ISL_563665, EPI_ISL_563666, EPI_ISL_563667, EPI_ISL_563668, EPI_ISL_563669, EPI_ISL_563670, EPI_ISL_563671, EPI_ISL_563673, EPI_ISL_563674, EPI_ISL_563675, EPI_ISL_563676, EPI_ISL_563677, EPI_ISL_563678, EPI_ISL_563679, EPI_ISL_563680, EPI_ISL_563681, EPI_ISL_563682, EPI_ISL_563683, EPI_ISL_563684, EPI_ISL_563685, EPI_ISL_563686, EPI_ISL_563687, EPI_ISL_563688, EPI_ISL_563689, EPI_ISL_563690, EPI_ISL_563691, EPI_ISL_563692, EPI_ISL_563693, EPI_ISL_563694, EPI_ISL_563695, EPI_ISL_563696, EPI_ISL_563697, EPI_ISL_563698, EPI_ISL_563699, EPI_ISL_563700, EPI_ISL_563701, EPI_ISL_563702, EPI_ISL_563703, EPI_ISL_563704, EPI_ISL_563705, EPI_ISL_563706, EPI_ISL_563707, EPI_ISL_563708, EPI_ISL_563709, EPI_ISL_563710, EPI_ISL_563711, EPI_ISL_563712, EPI_ISL_563713, EPI_ISL_563714, EPI_ISL_563715, EPI_ISL_563716, EPI_ISL_563717, EPI_ISL_563718, EPI_ISL_563719, EPI_ISL_563720, EPI_ISL_563724, EPI_ISL_563725, EPI_ISL_563726, EPI_ISL_563727, EPI_ISL_563728, EPI_ISL_563729, EPI_ISL_563730, EPI_ISL_563731, EPI_ISL_563732, EPI_ISL_563733, EPI_ISL_563734, EPI_ISL_563735, EPI_ISL_563736, EPI_ISL_563737, EPI_ISL_563738, EPI_ISL_563739, EPI_ISL_563740, EPI_ISL_563741, EPI_ISL_563742, EPI_ISL_563743, EPI_ISL_563744, EPI_ISL_563745, EPI_ISL_563746, EPI_ISL_563747, EPI_ISL_563748, EPI_ISL_563749, EPI_ISL_563750, EPI_ISL_563751, EPI_ISL_563752, EPI_ISL_563753, EPI_ISL_563754, EPI_ISL_563755, EPI_ISL_563757, EPI_ISL_563758, EPI_ISL_563759, EPI_ISL_563760, EPI_ISL_563761, EPI_ISL_563762, EPI_ISL_563763, EPI_ISL_563764, EPI_ISL_563765, EPI_ISL_563766, EPI_ISL_563767, EPI_ISL_563768, EPI_ISL_563769, EPI_ISL_563770, EPI_ISL_563771, EPI_ISL_563772, EPI_ISL_563773, EPI_ISL_563774, EPI_ISL_563775, EPI_ISL_563776, EPI_ISL_563777, EPI_ISL_563778, EPI_ISL_563779, EPI_ISL_563780, EPI_ISL_563781, EPI_ISL_563782, EPI_ISL_563783, EPI_ISL_563784, EPI_ISL_563785, EPI_ISL_563786, EPI_ISL_563787, EPI_ISL_563788, EPI_ISL_563789, EPI_ISL_563791, EPI_ISL_563793, EPI_ISL_563794, EPI_ISL_563795, EPI_ISL_563796, EPI_ISL_563797, EPI_ISL_563798, EPI_ISL_563799, EPI_ISL_563800, EPI_ISL_563801, EPI_ISL_563802, EPI_ISL_563803, EPI_ISL_563804, EPI_ISL_563805, EPI_ISL_563806, EPI_ISL_563807, EPI_ISL_563809, EPI_ISL_563810, EPI_ISL_563812, EPI_ISL_563813, EPI_ISL_563814, EPI_ISL_563815, EPI_ISL_563816, EPI_ISL_563818, EPI_ISL_563819, EPI_ISL_563821, EPI_ISL_563822, EPI_ISL_563823, EPI_ISL_563824, EPI_ISL_563825, EPI_ISL_563826, EPI_ISL_563827, EPI_ISL_563828, EPI_ISL_563829, EPI_ISL_563830, EPI_ISL_563831, EPI_ISL_563833, EPI_ISL_563834, EPI_ISL_563835, EPI_ISL_563836, EPI_ISL_563837, EPI_ISL_563838, EPI_ISL_563839, EPI_ISL_563841, EPI_ISL_563842, EPI_ISL_563843, EPI_ISL_563844, EPI_ISL_563845, EPI_ISL_563846, EPI_ISL_563847, EPI_ISL_563848, EPI_ISL_563849, EPI_ISL_563850, EPI_ISL_563851, EPI_ISL_563852, EPI_ISL_563853, EPI_ISL_563854, EPI_ISL_563855, EPI_ISL_563856, EPI_ISL_563857, EPI_ISL_563858, EPI_ISL_563859, EPI_ISL_563860, EPI_ISL_563861, EPI_ISL_563862, EPI_ISL_563863, EPI_ISL_563864, EPI_ISL_563865, EPI_ISL_563867, EPI_ISL_563868, EPI_ISL_563869, EPI_ISL_563870, EPI_ISL_563871, EPI_ISL_563872, EPI_ISL_563873, EPI_ISL_563874, EPI_ISL_563875, EPI_ISL_563876, EPI_ISL_563877, EPI_ISL_563878, EPI_ISL_563879, EPI_ISL_563881, EPI_ISL_563882, EPI_ISL_563883, EPI_ISL_563884, EPI_ISL_563885, EPI_ISL_563886, EPI_ISL_563887, EPI_ISL_563888, EPI_ISL_563889, EPI_ISL_563890, EPI_ISL_563891, EPI_ISL_563892, EPI_ISL_563893, EPI_ISL_563894, EPI_ISL_563895, EPI_ISL_563896, EPI_ISL_563897, EPI_ISL_563898, EPI_ISL_563899, EPI_ISL_563900, EPI_ISL_563901, EPI_ISL_563902, EPI_ISL_563903, EPI_ISL_563904, EPI_ISL_563905, EPI_ISL_563906, EPI_ISL_563907, EPI_ISL_563908, EPI_ISL_563909, EPI_ISL_563910, EPI_ISL_563911, EPI_ISL_563912, EPI_ISL_563913, EPI_ISL_563914, EPI_ISL_563915, EPI_ISL_563916, EPI_ISL_563917, EPI_ISL_563918, EPI_ISL_563919, EPI_ISL_563920, EPI_ISL_563921, EPI_ISL_563922, EPI_ISL_563923, EPI_ISL_563924, EPI_ISL_563926, EPI_ISL_563927, EPI_ISL_563928, EPI_ISL_563929, EPI_ISL_563930, EPI_ISL_563931, EPI_ISL_563932, EPI_ISL_563933, EPI_ISL_563934, EPI_ISL_563935, EPI_ISL_563936, EPI_ISL_563937, EPI_ISL_563939, EPI_ISL_563940, EPI_ISL_563941, EPI_ISL_563942, EPI_ISL_563943, EPI_ISL_563944, EPI_ISL_563945, EPI_ISL_563946, EPI_ISL_563947, EPI_ISL_563948, EPI_ISL_563949, EPI_ISL_563950, EPI_ISL_563951, EPI_ISL_563952, EPI_ISL_563953, EPI_ISL_563954, EPI_ISL_563955, EPI_ISL_563956, EPI_ISL_563957, EPI_ISL_563958, EPI_ISL_563959, EPI_ISL_563960, EPI_ISL_563961, EPI_ISL_563962, EPI_ISL_563963, EPI_ISL_563964, EPI_ISL_563965, EPI_ISL_563966, EPI_ISL_563967, EPI_ISL_563968, EPI_ISL_563969, EPI_ISL_563970, EPI_ISL_563971, EPI_ISL_563972, EPI_ISL_563976, EPI_ISL_563979, EPI_ISL_563980, EPI_ISL_563981, EPI_ISL_563982, EPI_ISL_563983, EPI_ISL_563984, EPI_ISL_563985, EPI_ISL_563986, EPI_ISL_563988, EPI_ISL_563989, EPI_ISL_563990, EPI_ISL_563991, EPI_ISL_563992, EPI_ISL_563993, EPI_ISL_563994, EPI_ISL_563995, EPI_ISL_563996, EPI_ISL_564050, EPI_ISL_564051, EPI_ISL_564052, EPI_ISL_564053, EPI_ISL_564111, EPI_ISL_564112, EPI_ISL_564113, EPI_ISL_564114, EPI_ISL_564115, EPI_ISL_564116, EPI_ISL_564117, EPI_ISL_564118, EPI_ISL_564119, EPI_ISL_564120, EPI_ISL_564121, EPI_ISL_564122, EPI_ISL_564123, EPI_ISL_564124, EPI_ISL_564125, EPI_ISL_564126, EPI_ISL_564127, EPI_ISL_564128, EPI_ISL_564129, EPI_ISL_564130, EPI_ISL_564131, EPI_ISL_564132, EPI_ISL_564133, EPI_ISL_564134, EPI_ISL_564135, EPI_ISL_564136, EPI_ISL_564137, EPI_ISL_564138, EPI_ISL_564139, EPI_ISL_564140, EPI_ISL_564141, EPI_ISL_564142, EPI_ISL_564143, EPI_ISL_564144, EPI_ISL_564145, EPI_ISL_564146, EPI_ISL_564147, EPI_ISL_564148, EPI_ISL_564149, EPI_ISL_564150, EPI_ISL_564151, EPI_ISL_564152, EPI_ISL_564153, EPI_ISL_564154, EPI_ISL_564155, EPI_ISL_564156, EPI_ISL_564157, EPI_ISL_564158, EPI_ISL_564159, EPI_ISL_564160, EPI_ISL_564161, EPI_ISL_564162, EPI_ISL_564163, EPI_ISL_564164, EPI_ISL_564165, EPI_ISL_564166, EPI_ISL_564167, EPI_ISL_564168, EPI_ISL_564169, EPI_ISL_564170, EPI_ISL_564171, EPI_ISL_564172, EPI_ISL_564173, EPI_ISL_564174, EPI_ISL_564175, EPI_ISL_564176, EPI_ISL_564177, EPI_ISL_564178, EPI_ISL_564179, EPI_ISL_564255, EPI_ISL_564256, EPI_ISL_564257, EPI_ISL_564258, EPI_ISL_564259, EPI_ISL_564260, EPI_ISL_564261, EPI_ISL_564262, EPI_ISL_564263, EPI_ISL_564264, EPI_ISL_564265, EPI_ISL_564266, EPI_ISL_564267, EPI_ISL_564268, EPI_ISL_564269, EPI_ISL_564271, EPI_ISL_564272, EPI_ISL_564273, EPI_ISL_564274, EPI_ISL_564275, EPI_ISL_564276, EPI_ISL_564277, EPI_ISL_564278, EPI_ISL_564279, EPI_ISL_564280, EPI_ISL_564281, EPI_ISL_564282, EPI_ISL_564283, EPI_ISL_564284, EPI_ISL_564285, EPI_ISL_564286, EPI_ISL_564287, EPI_ISL_564288, EPI_ISL_564289, EPI_ISL_564290, EPI_ISL_564291, EPI_ISL_564292, EPI_ISL_564293, EPI_ISL_564294, EPI_ISL_564295, EPI_ISL_564296, EPI_ISL_564297, EPI_ISL_564298, EPI_ISL_564299, EPI_ISL_564300, EPI_ISL_564301, EPI_ISL_564302, EPI_ISL_564303, EPI_ISL_564304, EPI_ISL_564305, EPI_ISL_564306, EPI_ISL_564307, EPI_ISL_564308, EPI_ISL_564309, EPI_ISL_564310, EPI_ISL_564311, EPI_ISL_564312, EPI_ISL_564313, EPI_ISL_564314, EPI_ISL_564315, EPI_ISL_564316, EPI_ISL_564317, EPI_ISL_564351, EPI_ISL_564398, EPI_ISL_564399, EPI_ISL_564400, EPI_ISL_564401, EPI_ISL_564402, EPI_ISL_564403, EPI_ISL_564405, EPI_ISL_564406, EPI_ISL_564407, EPI_ISL_564408, EPI_ISL_564409, EPI_ISL_564410, EPI_ISL_564411, EPI_ISL_564412, EPI_ISL_564413, EPI_ISL_564414, EPI_ISL_564415, EPI_ISL_564416, EPI_ISL_564417, EPI_ISL_564418, EPI_ISL_564419, EPI_ISL_564420, EPI_ISL_564421, EPI_ISL_564422, EPI_ISL_564423, EPI_ISL_564424, EPI_ISL_564425, EPI_ISL_564426, EPI_ISL_564427, EPI_ISL_564428, EPI_ISL_564429, EPI_ISL_564430, EPI_ISL_564431, EPI_ISL_564432, EPI_ISL_564433, EPI_ISL_564434, EPI_ISL_564435, EPI_ISL_564436, EPI_ISL_564437, EPI_ISL_564438, EPI_ISL_564439, EPI_ISL_564440, EPI_ISL_564441, EPI_ISL_564442, EPI_ISL_564443, EPI_ISL_564444, EPI_ISL_564445, EPI_ISL_564446, EPI_ISL_564447, EPI_ISL_564448, EPI_ISL_564449, EPI_ISL_564450, EPI_ISL_564451, EPI_ISL_564452, EPI_ISL_564453, EPI_ISL_564454, EPI_ISL_564455, EPI_ISL_564456, EPI_ISL_564457, EPI_ISL_564458, EPI_ISL_564459, EPI_ISL_564460, EPI_ISL_564461, EPI_ISL_564462, EPI_ISL_564463, EPI_ISL_564464, EPI_ISL_564465, EPI_ISL_564466, EPI_ISL_564467, EPI_ISL_564468, EPI_ISL_564469, EPI_ISL_564470, EPI_ISL_564471, EPI_ISL_564472, EPI_ISL_564473, EPI_ISL_564474, EPI_ISL_564475, EPI_ISL_564476, EPI_ISL_564477, EPI_ISL_564478, EPI_ISL_564479, EPI_ISL_564480, EPI_ISL_564481, EPI_ISL_564482, EPI_ISL_564483, EPI_ISL_564484, EPI_ISL_564485, EPI_ISL_564486, EPI_ISL_564487, EPI_ISL_564488, EPI_ISL_564489, EPI_ISL_564490, EPI_ISL_564491, EPI_ISL_564492, EPI_ISL_564493, EPI_ISL_564494, EPI_ISL_564495, EPI_ISL_564496, EPI_ISL_564497, EPI_ISL_564498, EPI_ISL_564499, EPI_ISL_564500, EPI_ISL_564501, EPI_ISL_564502, EPI_ISL_564503, EPI_ISL_564504, EPI_ISL_564505, EPI_ISL_564506, EPI_ISL_564507, EPI_ISL_564508, EPI_ISL_564509, EPI_ISL_564510, EPI_ISL_564511, EPI_ISL_564512, EPI_ISL_564513, EPI_ISL_564514, EPI_ISL_564515, EPI_ISL_564516, EPI_ISL_564517, EPI_ISL_564518, EPI_ISL_564519, EPI_ISL_564520, EPI_ISL_564521, EPI_ISL_564522, EPI_ISL_564523, EPI_ISL_564524, EPI_ISL_564525, EPI_ISL_564526, EPI_ISL_564527, EPI_ISL_564528, EPI_ISL_564529, EPI_ISL_564530, EPI_ISL_564531, EPI_ISL_564532, EPI_ISL_564533, EPI_ISL_564534, EPI_ISL_564535, EPI_ISL_564536, EPI_ISL_564537, EPI_ISL_564538, EPI_ISL_564539, EPI_ISL_564540, EPI_ISL_564541, EPI_ISL_564542, EPI_ISL_564543, EPI_ISL_564545, EPI_ISL_564565, EPI_ISL_564566, EPI_ISL_564567, EPI_ISL_564568, EPI_ISL_564569, EPI_ISL_564570, EPI_ISL_564571, EPI_ISL_564572, EPI_ISL_564573, EPI_ISL_564574, EPI_ISL_564575, EPI_ISL_564576, EPI_ISL_564577, EPI_ISL_564578, EPI_ISL_564579, EPI_ISL_564580, EPI_ISL_564581, EPI_ISL_564582, EPI_ISL_564583, EPI_ISL_564584, EPI_ISL_564585, EPI_ISL_564586, EPI_ISL_564587, EPI_ISL_564588, EPI_ISL_564589, EPI_ISL_564590, EPI_ISL_564591, EPI_ISL_564592, EPI_ISL_564593, EPI_ISL_564594, EPI_ISL_564595, EPI_ISL_564596, EPI_ISL_564597, EPI_ISL_564598, EPI_ISL_564599, EPI_ISL_564600, EPI_ISL_564601, EPI_ISL_564602, EPI_ISL_564603, EPI_ISL_564604, EPI_ISL_564605, EPI_ISL_564606, EPI_ISL_564607, EPI_ISL_564608, EPI_ISL_564609, EPI_ISL_564610, EPI_ISL_564611, EPI_ISL_564612, EPI_ISL_564613, EPI_ISL_564614, EPI_ISL_564615, EPI_ISL_564616, EPI_ISL_564617, EPI_ISL_564618, EPI_ISL_564619, EPI_ISL_564620, EPI_ISL_564621, EPI_ISL_564622, EPI_ISL_564623, EPI_ISL_564624, EPI_ISL_564625, EPI_ISL_564626, EPI_ISL_564627, EPI_ISL_564628, EPI_ISL_564629, EPI_ISL_564630, EPI_ISL_564631, EPI_ISL_564632, EPI_ISL_564633, EPI_ISL_564634, EPI_ISL_564635, EPI_ISL_564636, EPI_ISL_564637, EPI_ISL_564638, EPI_ISL_564639, EPI_ISL_564640, EPI_ISL_564641, EPI_ISL_564642, EPI_ISL_564643, EPI_ISL_564644, EPI_ISL_564645, EPI_ISL_564646, EPI_ISL_564648, EPI_ISL_564649, EPI_ISL_564650, EPI_ISL_564651, EPI_ISL_564652, EPI_ISL_564653, EPI_ISL_564654, EPI_ISL_564655, EPI_ISL_564656, EPI_ISL_564657, EPI_ISL_564658, EPI_ISL_564659, EPI_ISL_564660, EPI_ISL_564661, EPI_ISL_564662, EPI_ISL_564663, EPI_ISL_564664, EPI_ISL_564665, EPI_ISL_564666, EPI_ISL_564667, EPI_ISL_564668, EPI_ISL_564669, EPI_ISL_564670, EPI_ISL_564671, EPI_ISL_564672, EPI_ISL_564673, EPI_ISL_564674, EPI_ISL_564675, EPI_ISL_564676, EPI_ISL_564677, EPI_ISL_564678, EPI_ISL_564679, EPI_ISL_564680, EPI_ISL_564681, EPI_ISL_564682, EPI_ISL_564683, EPI_ISL_564684, EPI_ISL_564685, EPI_ISL_564686, EPI_ISL_564687, EPI_ISL_564688, EPI_ISL_564689, EPI_ISL_564690, EPI_ISL_564691, EPI_ISL_564692, EPI_ISL_564693, EPI_ISL_564694, EPI_ISL_564695, EPI_ISL_564696, EPI_ISL_564697, EPI_ISL_564698, EPI_ISL_564699, EPI_ISL_564700, EPI_ISL_564701, EPI_ISL_564702, EPI_ISL_564703, EPI_ISL_564704, EPI_ISL_564705, EPI_ISL_564706, EPI_ISL_564707, EPI_ISL_564708, EPI_ISL_564709, EPI_ISL_564710, EPI_ISL_564711, EPI_ISL_564712, EPI_ISL_564713, EPI_ISL_564714, EPI_ISL_564715, EPI_ISL_564716, EPI_ISL_564717, EPI_ISL_564718, EPI_ISL_564720, EPI_ISL_564721, EPI_ISL_564722, EPI_ISL_564723, EPI_ISL_564724, EPI_ISL_564725, EPI_ISL_564726, EPI_ISL_564727, EPI_ISL_564728, EPI_ISL_564729, EPI_ISL_564730, EPI_ISL_564731, EPI_ISL_564732, EPI_ISL_564733, EPI_ISL_564734, EPI_ISL_564735, EPI_ISL_564736, EPI_ISL_564737, EPI_ISL_564738, EPI_ISL_564739, EPI_ISL_564740, EPI_ISL_564741, EPI_ISL_564742, EPI_ISL_564743, EPI_ISL_564744, EPI_ISL_564745, EPI_ISL_564746, EPI_ISL_564747, EPI_ISL_564748, EPI_ISL_564749, EPI_ISL_564750, EPI_ISL_564751, EPI_ISL_564752, EPI_ISL_564753, EPI_ISL_564754, EPI_ISL_564755, EPI_ISL_564756, EPI_ISL_564757, EPI_ISL_564758, EPI_ISL_564759, EPI_ISL_564760, EPI_ISL_564761, EPI_ISL_564762, EPI_ISL_564763, EPI_ISL_564764, EPI_ISL_564765, EPI_ISL_564766, EPI_ISL_564767, EPI_ISL_564768, EPI_ISL_564769, EPI_ISL_564770, EPI_ISL_564771, EPI_ISL_564772, EPI_ISL_564773, EPI_ISL_564774, EPI_ISL_564775, EPI_ISL_564776, EPI_ISL_564777, EPI_ISL_564778, EPI_ISL_564779, EPI_ISL_564780, EPI_ISL_564781, EPI_ISL_564782, EPI_ISL_564783, EPI_ISL_564784, EPI_ISL_564785, EPI_ISL_564786, EPI_ISL_564787, EPI_ISL_564788, EPI_ISL_564789, EPI_ISL_564790, EPI_ISL_564791, EPI_ISL_564792, EPI_ISL_564793, EPI_ISL_564794, EPI_ISL_564795, EPI_ISL_564796, EPI_ISL_564797, EPI_ISL_564798, EPI_ISL_564799, EPI_ISL_564800, EPI_ISL_564801, EPI_ISL_564802, EPI_ISL_564803, EPI_ISL_564804, EPI_ISL_564805, EPI_ISL_564806, EPI_ISL_564807, EPI_ISL_564808, EPI_ISL_564809, EPI_ISL_564810, EPI_ISL_564811, EPI_ISL_564812, EPI_ISL_564813, EPI_ISL_564814, EPI_ISL_564815, EPI_ISL_564816, EPI_ISL_564817, EPI_ISL_564818, EPI_ISL_564819, EPI_ISL_564820, EPI_ISL_564821, EPI_ISL_564822, EPI_ISL_564823, EPI_ISL_564824, EPI_ISL_564825, EPI_ISL_564826, EPI_ISL_564827, EPI_ISL_564828, EPI_ISL_564829, EPI_ISL_564830, EPI_ISL_564831, EPI_ISL_564832, EPI_ISL_564833, EPI_ISL_564834, EPI_ISL_564835, EPI_ISL_564836, EPI_ISL_564837, EPI_ISL_564838, EPI_ISL_564839, EPI_ISL_564840, EPI_ISL_564841, EPI_ISL_564842, EPI_ISL_564843, EPI_ISL_564844, EPI_ISL_564845, EPI_ISL_564846, EPI_ISL_564847, EPI_ISL_564848, EPI_ISL_564849, EPI_ISL_564850, EPI_ISL_564851, EPI_ISL_564852, EPI_ISL_564853, EPI_ISL_564854, EPI_ISL_564855, EPI_ISL_564856, EPI_ISL_564857, EPI_ISL_564858, EPI_ISL_564859, EPI_ISL_564860, EPI_ISL_564861, EPI_ISL_564862, EPI_ISL_564863, EPI_ISL_564864, EPI_ISL_564865, EPI_ISL_564866, EPI_ISL_564867, EPI_ISL_564868, EPI_ISL_564869, EPI_ISL_564870, EPI_ISL_564871, EPI_ISL_564872, EPI_ISL_564873, EPI_ISL_564874, EPI_ISL_564875, EPI_ISL_564876, EPI_ISL_564877, EPI_ISL_564878, EPI_ISL_564879, EPI_ISL_564880, EPI_ISL_564881, EPI_ISL_564882, EPI_ISL_564883, EPI_ISL_564884, EPI_ISL_564885, EPI_ISL_564886, EPI_ISL_564887, EPI_ISL_564888, EPI_ISL_564889, EPI_ISL_564890, EPI_ISL_564891, EPI_ISL_564892, EPI_ISL_564893, EPI_ISL_564894, EPI_ISL_564895, EPI_ISL_564896, EPI_ISL_564897, EPI_ISL_564898, EPI_ISL_564899, EPI_ISL_564900, EPI_ISL_564901, EPI_ISL_564902, EPI_ISL_564903, EPI_ISL_564904, EPI_ISL_564905, EPI_ISL_564906, EPI_ISL_564907, EPI_ISL_564908, EPI_ISL_564909, EPI_ISL_564910, EPI_ISL_564911, EPI_ISL_564912, EPI_ISL_564913, EPI_ISL_564914, EPI_ISL_564915, EPI_ISL_564916, EPI_ISL_564917, EPI_ISL_564918, EPI_ISL_564919, EPI_ISL_564920, EPI_ISL_564921, EPI_ISL_564922, EPI_ISL_564923, EPI_ISL_564924, EPI_ISL_564925, EPI_ISL_564926, EPI_ISL_564927, EPI_ISL_564928, EPI_ISL_564929, EPI_ISL_564930, EPI_ISL_564931, EPI_ISL_564932, EPI_ISL_564933, EPI_ISL_564934, EPI_ISL_564935, EPI_ISL_564936, EPI_ISL_564937, EPI_ISL_564938, EPI_ISL_564939, EPI_ISL_564940, EPI_ISL_564941, EPI_ISL_564942, EPI_ISL_564943, EPI_ISL_564944, EPI_ISL_564945, EPI_ISL_564946, EPI_ISL_564947, EPI_ISL_564948, EPI_ISL_564949, EPI_ISL_564950, EPI_ISL_564951, EPI_ISL_564952, EPI_ISL_564953, EPI_ISL_564954, EPI_ISL_564955, EPI_ISL_564956, EPI_ISL_564957, EPI_ISL_564958, EPI_ISL_564959, EPI_ISL_564960, EPI_ISL_564961, EPI_ISL_564962, EPI_ISL_564963, EPI_ISL_564964, EPI_ISL_564965, EPI_ISL_564967, EPI_ISL_564968, EPI_ISL_564969, EPI_ISL_564970, EPI_ISL_564971, EPI_ISL_564972, EPI_ISL_564973, EPI_ISL_564974, EPI_ISL_564975, EPI_ISL_564976, EPI_ISL_564977, EPI_ISL_564978, EPI_ISL_564979, EPI_ISL_564980, EPI_ISL_564981, EPI_ISL_564982, EPI_ISL_564983, EPI_ISL_564984, EPI_ISL_564985, EPI_ISL_564986, EPI_ISL_564987, EPI_ISL_564988, EPI_ISL_564989, EPI_ISL_564990, EPI_ISL_564992, EPI_ISL_564993, EPI_ISL_564994, EPI_ISL_564995, EPI_ISL_564996, EPI_ISL_564997, EPI_ISL_564998, EPI_ISL_564999, EPI_ISL_565000, EPI_ISL_565001, EPI_ISL_565002, EPI_ISL_565003, EPI_ISL_565004, EPI_ISL_565005, EPI_ISL_565006, EPI_ISL_565007, EPI_ISL_565008, EPI_ISL_565009, EPI_ISL_565010, EPI_ISL_565011, EPI_ISL_565012, EPI_ISL_565013, EPI_ISL_565014, EPI_ISL_565015, EPI_ISL_565016, EPI_ISL_565017, EPI_ISL_565018, EPI_ISL_565019, EPI_ISL_565020, EPI_ISL_565021, EPI_ISL_565023, EPI_ISL_565024, EPI_ISL_565025, EPI_ISL_565026, EPI_ISL_565027, EPI_ISL_565028, EPI_ISL_565029, EPI_ISL_565030, EPI_ISL_565031, EPI_ISL_565032, EPI_ISL_565033, EPI_ISL_565034, EPI_ISL_565035, EPI_ISL_565036, EPI_ISL_565037, EPI_ISL_565038, EPI_ISL_565039, EPI_ISL_565040, EPI_ISL_565041, EPI_ISL_565042, EPI_ISL_565043, EPI_ISL_565044, EPI_ISL_565045, EPI_ISL_565046, EPI_ISL_565047, EPI_ISL_565048, EPI_ISL_565049, EPI_ISL_565050, EPI_ISL_565051, EPI_ISL_565052, EPI_ISL_565053, EPI_ISL_565054, EPI_ISL_565055, EPI_ISL_565056, EPI_ISL_565057, EPI_ISL_565058, EPI_ISL_565059, EPI_ISL_565060, EPI_ISL_565061, EPI_ISL_565062, EPI_ISL_565063, EPI_ISL_565064, EPI_ISL_565065, EPI_ISL_565066, EPI_ISL_565067, EPI_ISL_565068, EPI_ISL_565069, EPI_ISL_565070, EPI_ISL_565071, EPI_ISL_565072, EPI_ISL_565073, EPI_ISL_565074, EPI_ISL_565075, EPI_ISL_565076, EPI_ISL_565077, EPI_ISL_565078, EPI_ISL_565079, EPI_ISL_565080, EPI_ISL_565081, EPI_ISL_565082, EPI_ISL_565083, EPI_ISL_565084, EPI_ISL_565085, EPI_ISL_565086, EPI_ISL_565087, EPI_ISL_565088, EPI_ISL_565089, EPI_ISL_565090, EPI_ISL_565091, EPI_ISL_565092, EPI_ISL_565093, EPI_ISL_565094, EPI_ISL_565095, EPI_ISL_565096, EPI_ISL_565097, EPI_ISL_565098, EPI_ISL_565099, EPI_ISL_565100, EPI_ISL_565101, EPI_ISL_565102, EPI_ISL_565103, EPI_ISL_565104, EPI_ISL_565105, EPI_ISL_565106, EPI_ISL_565107, EPI_ISL_565108, EPI_ISL_565109, EPI_ISL_565110, EPI_ISL_565111, EPI_ISL_565112, EPI_ISL_565113, EPI_ISL_565114, EPI_ISL_565115, EPI_ISL_565116, EPI_ISL_565117, EPI_ISL_565118, EPI_ISL_565119, EPI_ISL_565120, EPI_ISL_565121, EPI_ISL_565122, EPI_ISL_565123, EPI_ISL_565124, EPI_ISL_565125, EPI_ISL_565126, EPI_ISL_565127, EPI_ISL_565128, EPI_ISL_565129, EPI_ISL_565130, EPI_ISL_565131, EPI_ISL_565132, EPI_ISL_565133, EPI_ISL_565134, EPI_ISL_565135, EPI_ISL_565223, EPI_ISL_565224, EPI_ISL_565225, EPI_ISL_565226, EPI_ISL_565227, EPI_ISL_565228, EPI_ISL_565229, EPI_ISL_565230, EPI_ISL_565231, EPI_ISL_565232, EPI_ISL_565233, EPI_ISL_565234, EPI_ISL_565235, EPI_ISL_565236, EPI_ISL_565237, EPI_ISL_565238, EPI_ISL_565239, EPI_ISL_565240, EPI_ISL_565241, EPI_ISL_565242, EPI_ISL_565243, EPI_ISL_565244, EPI_ISL_565245, EPI_ISL_565246, EPI_ISL_565247, EPI_ISL_565248, EPI_ISL_565249, EPI_ISL_565250, EPI_ISL_565251, EPI_ISL_565252, EPI_ISL_565253, EPI_ISL_565254, EPI_ISL_565255, EPI_ISL_565256, EPI_ISL_565257, EPI_ISL_565258, EPI_ISL_565259, EPI_ISL_565260, EPI_ISL_565261, EPI_ISL_565262, EPI_ISL_565263, EPI_ISL_565264, EPI_ISL_565265, EPI_ISL_565266, EPI_ISL_565267, EPI_ISL_565268, EPI_ISL_565269, EPI_ISL_565270, EPI_ISL_565271, EPI_ISL_565272, EPI_ISL_565273, EPI_ISL_565274, EPI_ISL_565275, EPI_ISL_565276, EPI_ISL_565277, EPI_ISL_565278, EPI_ISL_565279, EPI_ISL_565280, EPI_ISL_565281, EPI_ISL_565282, EPI_ISL_565283, EPI_ISL_565284, EPI_ISL_565285, EPI_ISL_565286, EPI_ISL_565287, EPI_ISL_565288, EPI_ISL_565289, EPI_ISL_565290, EPI_ISL_565291, EPI_ISL_565292, EPI_ISL_565293, EPI_ISL_565294, EPI_ISL_565295, EPI_ISL_565296, EPI_ISL_565297, EPI_ISL_565298, EPI_ISL_565299, EPI_ISL_565300, EPI_ISL_565301, EPI_ISL_565302, EPI_ISL_565303, EPI_ISL_565304, EPI_ISL_565305, EPI_ISL_565306, EPI_ISL_565307, EPI_ISL_565308, EPI_ISL_565309, EPI_ISL_565310, EPI_ISL_565311, EPI_ISL_565312, EPI_ISL_565313, EPI_ISL_565314, EPI_ISL_565315, EPI_ISL_565316, EPI_ISL_565317, EPI_ISL_565318, EPI_ISL_565319, EPI_ISL_565320, EPI_ISL_565321, EPI_ISL_565322, EPI_ISL_565323, EPI_ISL_565324, EPI_ISL_565325, EPI_ISL_565326, EPI_ISL_565327, EPI_ISL_565328, EPI_ISL_565329, EPI_ISL_565330, EPI_ISL_565331, EPI_ISL_565332, EPI_ISL_565333, EPI_ISL_565334, EPI_ISL_565335, EPI_ISL_565336, EPI_ISL_565337, EPI_ISL_565338, EPI_ISL_565339, EPI_ISL_565341, EPI_ISL_565342, EPI_ISL_565343, EPI_ISL_565344, EPI_ISL_565345, EPI_ISL_565346, EPI_ISL_565347, EPI_ISL_565348, EPI_ISL_565349, EPI_ISL_565350, EPI_ISL_565351, EPI_ISL_565352, EPI_ISL_565353, EPI_ISL_565354, EPI_ISL_565355, EPI_ISL_565356, EPI_ISL_565357, EPI_ISL_565358, EPI_ISL_565359, EPI_ISL_565360, EPI_ISL_565361, EPI_ISL_565362, EPI_ISL_565363, EPI_ISL_565364, EPI_ISL_565365, EPI_ISL_565366, EPI_ISL_565367, EPI_ISL_565368, EPI_ISL_565369, EPI_ISL_565370, EPI_ISL_565371, EPI_ISL_565372, EPI_ISL_565373, EPI_ISL_565374, EPI_ISL_565375, EPI_ISL_565376, EPI_ISL_565377, EPI_ISL_565378, EPI_ISL_565379, EPI_ISL_565380, EPI_ISL_565381, EPI_ISL_565383, EPI_ISL_565384, EPI_ISL_565386, EPI_ISL_565387, EPI_ISL_565388, EPI_ISL_565389, EPI_ISL_565390, EPI_ISL_565391, EPI_ISL_565392, EPI_ISL_565393, EPI_ISL_565397, EPI_ISL_565398, EPI_ISL_565400, EPI_ISL_565405, EPI_ISL_565406, EPI_ISL_565407, EPI_ISL_565408, EPI_ISL_565410, EPI_ISL_565411, EPI_ISL_565412, EPI_ISL_565413, EPI_ISL_565414, EPI_ISL_565416, EPI_ISL_565417, EPI_ISL_565418, EPI_ISL_565419, EPI_ISL_565420, EPI_ISL_565421, EPI_ISL_565422, EPI_ISL_565423, EPI_ISL_565424, EPI_ISL_565425, EPI_ISL_565426, EPI_ISL_565427, EPI_ISL_565428, EPI_ISL_565429, EPI_ISL_565430, EPI_ISL_565431, EPI_ISL_565432, EPI_ISL_565433, EPI_ISL_565434, EPI_ISL_565435, EPI_ISL_565436, EPI_ISL_565437, EPI_ISL_565438, EPI_ISL_565439, EPI_ISL_565440, EPI_ISL_565441, EPI_ISL_565442, EPI_ISL_565443, EPI_ISL_565444, EPI_ISL_565445, EPI_ISL_565446, EPI_ISL_565447, EPI_ISL_565448, EPI_ISL_565449, EPI_ISL_565450, EPI_ISL_565451, EPI_ISL_565452, EPI_ISL_565453, EPI_ISL_565454, EPI_ISL_565455, EPI_ISL_565456, EPI_ISL_565457, EPI_ISL_565458, EPI_ISL_565460, EPI_ISL_565462, EPI_ISL_565468, EPI_ISL_565470, EPI_ISL_565471, EPI_ISL_565472, EPI_ISL_565473, EPI_ISL_565474, EPI_ISL_565475, EPI_ISL_565476, EPI_ISL_565477, EPI_ISL_565478, EPI_ISL_565479, EPI_ISL_565480, EPI_ISL_565481, EPI_ISL_565482, EPI_ISL_565483, EPI_ISL_565484, EPI_ISL_565485, EPI_ISL_565486, EPI_ISL_565487, EPI_ISL_565488, EPI_ISL_565489, EPI_ISL_565490, EPI_ISL_565491, EPI_ISL_565492, EPI_ISL_565493, EPI_ISL_565494, EPI_ISL_565495, EPI_ISL_565496, EPI_ISL_565497, EPI_ISL_565498, EPI_ISL_565499, EPI_ISL_565500, EPI_ISL_565501, EPI_ISL_565502, EPI_ISL_565503, EPI_ISL_565504, EPI_ISL_565505, EPI_ISL_565506, EPI_ISL_565507, EPI_ISL_565508, EPI_ISL_565510, EPI_ISL_565511, EPI_ISL_565512, EPI_ISL_565513, EPI_ISL_565514, EPI_ISL_565515, EPI_ISL_565516, EPI_ISL_565517, EPI_ISL_565518, EPI_ISL_565519, EPI_ISL_565520, EPI_ISL_565521, EPI_ISL_565522, EPI_ISL_565523, EPI_ISL_565524, EPI_ISL_565525, EPI_ISL_565526, EPI_ISL_565527, EPI_ISL_565528, EPI_ISL_565529, EPI_ISL_565530, EPI_ISL_565531, EPI_ISL_565532, EPI_ISL_565533, EPI_ISL_565534, EPI_ISL_565535, EPI_ISL_565536, EPI_ISL_565537, EPI_ISL_565538, EPI_ISL_565539, EPI_ISL_565540, EPI_ISL_565541, EPI_ISL_565542, EPI_ISL_565543, EPI_ISL_565544, EPI_ISL_565545, EPI_ISL_565546, EPI_ISL_565547, EPI_ISL_565548, EPI_ISL_565549, EPI_ISL_565550, EPI_ISL_565551, EPI_ISL_565552, EPI_ISL_565553, EPI_ISL_565554, EPI_ISL_565555, EPI_ISL_565556, EPI_ISL_565557, EPI_ISL_565558, EPI_ISL_565559, EPI_ISL_565560, EPI_ISL_565561, EPI_ISL_565562, EPI_ISL_565563, EPI_ISL_565564, EPI_ISL_565565, EPI_ISL_565566, EPI_ISL_565567, EPI_ISL_565568, EPI_ISL_565569, EPI_ISL_565570, EPI_ISL_565571, EPI_ISL_565572, EPI_ISL_565573, EPI_ISL_565574, EPI_ISL_565575, EPI_ISL_565576, EPI_ISL_565577, EPI_ISL_565578, EPI_ISL_565579, EPI_ISL_565580, EPI_ISL_565581, EPI_ISL_565582, EPI_ISL_565583, EPI_ISL_565584, EPI_ISL_565585, EPI_ISL_565586, EPI_ISL_565587, EPI_ISL_565588, EPI_ISL_565589, EPI_ISL_565590, EPI_ISL_565591, EPI_ISL_565592, EPI_ISL_565593, EPI_ISL_565594, EPI_ISL_565595, EPI_ISL_565596, EPI_ISL_565597, EPI_ISL_565598, EPI_ISL_565599, EPI_ISL_565600, EPI_ISL_565601, EPI_ISL_565602, EPI_ISL_565603, EPI_ISL_565604, EPI_ISL_565605, EPI_ISL_565606, EPI_ISL_565607, EPI_ISL_565608, EPI_ISL_565609, EPI_ISL_565610, EPI_ISL_565611, EPI_ISL_565612, EPI_ISL_565613, EPI_ISL_565614, EPI_ISL_565615, EPI_ISL_565616, EPI_ISL_565617, EPI_ISL_565618, EPI_ISL_565619, EPI_ISL_565620, EPI_ISL_565621, EPI_ISL_565622, EPI_ISL_565623, EPI_ISL_565624, EPI_ISL_565625, EPI_ISL_565626, EPI_ISL_565627, EPI_ISL_565628, EPI_ISL_565629, EPI_ISL_565630, EPI_ISL_565631, EPI_ISL_565632, EPI_ISL_565633, EPI_ISL_565634, EPI_ISL_565635, EPI_ISL_565636, EPI_ISL_565637, EPI_ISL_565638, EPI_ISL_565639, EPI_ISL_565640, EPI_ISL_565641, EPI_ISL_565642, EPI_ISL_565643, EPI_ISL_565644, EPI_ISL_565645, EPI_ISL_565646, EPI_ISL_565647, EPI_ISL_565648, EPI_ISL_565649, EPI_ISL_565650, EPI_ISL_565651, EPI_ISL_565652, EPI_ISL_565653, EPI_ISL_565654, EPI_ISL_565655, EPI_ISL_565656, EPI_ISL_565657, EPI_ISL_565658, EPI_ISL_565659, EPI_ISL_565660, EPI_ISL_565661, EPI_ISL_565662, EPI_ISL_565663, EPI_ISL_565664, EPI_ISL_565665, EPI_ISL_565666, EPI_ISL_565667, EPI_ISL_565668, EPI_ISL_565669, EPI_ISL_565670, EPI_ISL_565671, EPI_ISL_565672, EPI_ISL_565673, EPI_ISL_565674, EPI_ISL_565675, EPI_ISL_565676, EPI_ISL_565677, EPI_ISL_565678, EPI_ISL_565679, EPI_ISL_565680, EPI_ISL_565681, EPI_ISL_565682, EPI_ISL_565683, EPI_ISL_565684, EPI_ISL_565685, EPI_ISL_565686, EPI_ISL_565687, EPI_ISL_565688, EPI_ISL_565689, EPI_ISL_565690, EPI_ISL_565691, EPI_ISL_565692, EPI_ISL_565693, EPI_ISL_565694, EPI_ISL_565695, EPI_ISL_565696, EPI_ISL_565697, EPI_ISL_565698, EPI_ISL_565699, EPI_ISL_565700, EPI_ISL_565701, EPI_ISL_565702, EPI_ISL_565703, EPI_ISL_565704, EPI_ISL_565705, EPI_ISL_565706, EPI_ISL_565707, EPI_ISL_565708, EPI_ISL_565709, EPI_ISL_565710, EPI_ISL_565711, EPI_ISL_565712, EPI_ISL_565713, EPI_ISL_565714, EPI_ISL_565715, EPI_ISL_565716, EPI_ISL_565717, EPI_ISL_565718, EPI_ISL_565719, EPI_ISL_565720, EPI_ISL_565721, EPI_ISL_565722, EPI_ISL_565723, EPI_ISL_565724, EPI_ISL_565725, EPI_ISL_565726, EPI_ISL_565727, EPI_ISL_565728, EPI_ISL_565729, EPI_ISL_565743, EPI_ISL_565744, EPI_ISL_565745, EPI_ISL_565746, EPI_ISL_565747, EPI_ISL_565748, EPI_ISL_565749, EPI_ISL_565750, EPI_ISL_565751, EPI_ISL_565752, EPI_ISL_565753, EPI_ISL_565754, EPI_ISL_565755, EPI_ISL_565756, EPI_ISL_565757, EPI_ISL_565758, EPI_ISL_565759, EPI_ISL_565760, EPI_ISL_565761, EPI_ISL_565762, EPI_ISL_565763, EPI_ISL_565764, EPI_ISL_565765, EPI_ISL_565766, EPI_ISL_565767, EPI_ISL_565768, EPI_ISL_565769, EPI_ISL_565770, EPI_ISL_565771, EPI_ISL_565772, EPI_ISL_565773, EPI_ISL_565774, EPI_ISL_565775, EPI_ISL_565776, EPI_ISL_565777, EPI_ISL_565778, EPI_ISL_565779, EPI_ISL_565780, EPI_ISL_565781, EPI_ISL_565782, EPI_ISL_565783, EPI_ISL_565784, EPI_ISL_565785, EPI_ISL_565786, EPI_ISL_565787, EPI_ISL_565788, EPI_ISL_565789, EPI_ISL_565790, EPI_ISL_565791, EPI_ISL_565792, EPI_ISL_565793, EPI_ISL_565794, EPI_ISL_565795, EPI_ISL_565796, EPI_ISL_565797, EPI_ISL_565799, EPI_ISL_565800, EPI_ISL_565801, EPI_ISL_565802, EPI_ISL_565803, EPI_ISL_565804, EPI_ISL_565805, EPI_ISL_565806, EPI_ISL_565807, EPI_ISL_565808, EPI_ISL_565809, EPI_ISL_565810, EPI_ISL_565811, EPI_ISL_565812, EPI_ISL_565813, EPI_ISL_565814, EPI_ISL_565816, EPI_ISL_565817, EPI_ISL_565818, EPI_ISL_565819, EPI_ISL_565820, EPI_ISL_565821, EPI_ISL_565822, EPI_ISL_565823, EPI_ISL_565824, EPI_ISL_565825, EPI_ISL_565826, EPI_ISL_565827, EPI_ISL_565828, EPI_ISL_565829
Microbiological Diagnostic Unit - Public Health Laboratory (MDU-PHL)	Microbiological Diagnostic Unit - Public Health Laboratory (MDU-PHL)	Seemann T. et al	EPI_ISL_2621569, EPI_ISL_2621570, EPI_ISL_2621571, EPI_ISL_2621572, EPI_ISL_2621574, EPI_ISL_518651, EPI_ISL_518935, EPI_ISL_519895, EPI_ISL_520604, EPI_ISL_520605, EPI_ISL_520644
Microbiological Diagnostic Unit - Public Health Laboratory (MDU-PHL)	Microbiological Diagnostic Unit - Public Health Laboratory (MDU-PHL)	Seemann et al	EPI_ISL_4761391, EPI_ISL_4761392, EPI_ISL_4761393, EPI_ISL_4761394, EPI_ISL_4761395, EPI_ISL_4761396, EPI_ISL_4761397, EPI_ISL_4761398, EPI_ISL_4761399, EPI_ISL_4761401, EPI_ISL_4761402, EPI_ISL_4761403, EPI_ISL_4761404, EPI_ISL_4761405, EPI_ISL_4761406, EPI_ISL_4761407, EPI_ISL_4761408, EPI_ISL_4761409, EPI_ISL_4761410, EPI_ISL_4761411, EPI_ISL_4761413, EPI_ISL_4761415, EPI_ISL_4761416, EPI_ISL_4761418, EPI_ISL_4761419, EPI_ISL_4761420, EPI_ISL_4761421, EPI_ISL_4761422, EPI_ISL_4761424, EPI_ISL_4761425, EPI_ISL_4761426, EPI_ISL_4761427, EPI_ISL_4761428, EPI_ISL_4761429, EPI_ISL_4761430, EPI_ISL_4761431, EPI_ISL_4761432, EPI_ISL_4761434, EPI_ISL_4761435, EPI_ISL_4761436, EPI_ISL_4761437, EPI_ISL_4761438, EPI_ISL_4761439, EPI_ISL_4761440, EPI_ISL_4761441, EPI_ISL_4761442, EPI_ISL_4761443, EPI_ISL_4761446, EPI_ISL_4761447, EPI_ISL_4761448, EPI_ISL_4761449, EPI_ISL_4761450, EPI_ISL_4761451, EPI_ISL_4761452, EPI_ISL_4761453, EPI_ISL_4761455, EPI_ISL_4761456, EPI_ISL_4761457, EPI_ISL_4761458, EPI_ISL_4761459, EPI_ISL_4761460, EPI_ISL_4761461, EPI_ISL_4761462, EPI_ISL_4761463, EPI_ISL_4761464, EPI_ISL_4761465, EPI_ISL_4761466, EPI_ISL_4761467, EPI_ISL_4761469, EPI_ISL_4761470, EPI_ISL_4761471, EPI_ISL_4761472, EPI_ISL_4761473, EPI_ISL_4761474, EPI_ISL_4761475, EPI_ISL_4761477, EPI_ISL_4761479, EPI_ISL_4761480, EPI_ISL_4761481, EPI_ISL_4761482, EPI_ISL_4761483, EPI_ISL_4762247, EPI_ISL_4762249, EPI_ISL_4762250, EPI_ISL_4762256, EPI_ISL_4762269, EPI_ISL_4771211, EPI_ISL_4771240, EPI_ISL_4771245, EPI_ISL_4771250, EPI_ISL_4771273, EPI_ISL_4771283, EPI_ISL_4771290, EPI_ISL_4771294, EPI_ISL_4771297, EPI_ISL_4771302, EPI_ISL_4771306, EPI_ISL_4774239, EPI_ISL_4774248, EPI_ISL_4774257, EPI_ISL_4774265, EPI_ISL_4774272, EPI_ISL_4774280, EPI_ISL_4774284, EPI_ISL_4774288, EPI_ISL_4774295, EPI_ISL_4774301, EPI_ISL_4774313, EPI_ISL_4774318, EPI_ISL_4774325, EPI_ISL_4774336, EPI_ISL_4774346, EPI_ISL_4774359, EPI_ISL_4774367, EPI_ISL_4774374, EPI_ISL_4774385, EPI_ISL_4774396, EPI_ISL_4774402, EPI_ISL_4774413, EPI_ISL_4774418, EPI_ISL_4774434, EPI_ISL_4774439, EPI_ISL_4774445, EPI_ISL_4774454, EPI_ISL_4774467, EPI_ISL_4774473, EPI_ISL_4774479, EPI_ISL_4774490, EPI_ISL_4774502, EPI_ISL_4774505, EPI_ISL_4774515, EPI_ISL_4774525, EPI_ISL_4774535, EPI_ISL_4774545, EPI_ISL_4774548, EPI_ISL_4774551, EPI_ISL_4774558, EPI_ISL_4774564, EPI_ISL_4774566, EPI_ISL_4774585, EPI_ISL_4774600, EPI_ISL_4774615, EPI_ISL_4774621, EPI_ISL_4774629, EPI_ISL_4774640, EPI_ISL_4774655, EPI_ISL_4774671, EPI_ISL_4774686, EPI_ISL_4774707, EPI_ISL_4774718, EPI_ISL_4774724, EPI_ISL_4774731, EPI_ISL_4774735, EPI_ISL_4774747, EPI_ISL_4774750, EPI_ISL_4774757, EPI_ISL_4774774, EPI_ISL_4774782, EPI_ISL_4774790, EPI_ISL_4774799, EPI_ISL_4774806, EPI_ISL_4774818, EPI_ISL_4774830, EPI_ISL_4774835, EPI_ISL_4774852, EPI_ISL_4774855, EPI_ISL_4774876, EPI_ISL_4774882, EPI_ISL_4774892, EPI_ISL_4774905, EPI_ISL_4774909, EPI_ISL_4774917, EPI_ISL_4774928, EPI_ISL_4774935, EPI_ISL_4774946, EPI_ISL_4774954, EPI_ISL_4774965, EPI_ISL_4774972, EPI_ISL_4774981, EPI_ISL_4775002, EPI_ISL_4775015, EPI_ISL_4775033, EPI_ISL_4775042, EPI_ISL_4775051, EPI_ISL_4775064, EPI_ISL_4775073, EPI_ISL_4775081, EPI_ISL_4775102, EPI_ISL_4775115, EPI_ISL_4775131, EPI_ISL_4775132, EPI_ISL_4775141, EPI_ISL_4775161, EPI_ISL_4775178, EPI_ISL_4775183, EPI_ISL_4775193, EPI_ISL_4775198, EPI_ISL_4775224, EPI_ISL_4775231, EPI_ISL_4775237, EPI_ISL_4775246, EPI_ISL_4775251, EPI_ISL_4775268, EPI_ISL_4775274, EPI_ISL_4775287, EPI_ISL_4775308, EPI_ISL_4775327, EPI_ISL_4775353, EPI_ISL_4775365, EPI_ISL_4775378, EPI_ISL_4775383, EPI_ISL_4775393, EPI_ISL_4775398, EPI_ISL_4775411, EPI_ISL_4775421, EPI_ISL_4775438, EPI_ISL_4775452, EPI_ISL_4775460, EPI_ISL_4775467, EPI_ISL_4775488, EPI_ISL_4775497, EPI_ISL_4775527, EPI_ISL_4775536, EPI_ISL_4775540, EPI_ISL_4775550, EPI_ISL_4775571, EPI_ISL_4775589, EPI_ISL_4775596, EPI_ISL_4775609, EPI_ISL_4775613, EPI_ISL_4775616, EPI_ISL_4775626, EPI_ISL_4775636, EPI_ISL_4775642, EPI_ISL_4775649, EPI_ISL_4775655, EPI_ISL_4775664, EPI_ISL_4775669, EPI_ISL_4775679, EPI_ISL_4775691, EPI_ISL_4775697, EPI_ISL_4775705, EPI_ISL_4775710, EPI_ISL_4775723, EPI_ISL_4775730, EPI_ISL_4775736, EPI_ISL_4775747, EPI_ISL_4775751, EPI_ISL_4775766, EPI_ISL_4775780, EPI_ISL_4775786, EPI_ISL_4775791, EPI_ISL_4775797, EPI_ISL_4775810, EPI_ISL_4775818, EPI_ISL_4775835, EPI_ISL_4775843, EPI_ISL_4775851, EPI_ISL_4775865, EPI_ISL_4775876, EPI_ISL_4775884, EPI_ISL_4775896, EPI_ISL_4775906, EPI_ISL_4775915, EPI_ISL_4775927, EPI_ISL_4775938, EPI_ISL_4775941, EPI_ISL_4775954, EPI_ISL_4775965, EPI_ISL_4775973, EPI_ISL_4775979, EPI_ISL_4775990, EPI_ISL_4776003, EPI_ISL_4776010, EPI_ISL_4776025, EPI_ISL_4776030, EPI_ISL_4776039, EPI_ISL_4776045, EPI_ISL_4776057, EPI_ISL_4776067, EPI_ISL_4776070, EPI_ISL_4776079, EPI_ISL_4776090, EPI_ISL_4776102, EPI_ISL_4776109, EPI_ISL_4776115, EPI_ISL_4776126, EPI_ISL_4776143, EPI_ISL_4776155, EPI_ISL_4776163, EPI_ISL_4776173, EPI_ISL_4776177, EPI_ISL_4776183, EPI_ISL_4776199, EPI_ISL_4776209, EPI_ISL_4776211, EPI_ISL_4776221, EPI_ISL_4776229, EPI_ISL_4776233, EPI_ISL_4776238, EPI_ISL_4776246, EPI_ISL_4776254, EPI_ISL_4776263, EPI_ISL_4776271, EPI_ISL_4776277, EPI_ISL_4776287, EPI_ISL_4776295, EPI_ISL_4776303, EPI_ISL_4776308, EPI_ISL_4776316, EPI_ISL_4776322, EPI_ISL_4776329, EPI_ISL_4776336, EPI_ISL_4776340, EPI_ISL_4776348, EPI_ISL_4776357, EPI_ISL_4776361, EPI_ISL_4776366, EPI_ISL_4776371, EPI_ISL_4776377, EPI_ISL_4776380, EPI_ISL_4776384, EPI_ISL_4776390, EPI_ISL_4776396, EPI_ISL_4776402, EPI_ISL_4776409, EPI_ISL_4776415, EPI_ISL_4776422, EPI_ISL_4776431, EPI_ISL_4776438, EPI_ISL_4776443, EPI_ISL_4776451, EPI_ISL_4776452, EPI_ISL_4776461, EPI_ISL_4776463, EPI_ISL_4776471, EPI_ISL_4776476, EPI_ISL_4776479, EPI_ISL_4776485, EPI_ISL_4776491, EPI_ISL_4776494, EPI_ISL_4776502, EPI_ISL_4776506, EPI_ISL_4776512, EPI_ISL_4776516, EPI_ISL_4776522, EPI_ISL_4776526, EPI_ISL_4776534, EPI_ISL_4776543, EPI_ISL_4776549, EPI_ISL_4776558, EPI_ISL_4776565, EPI_ISL_4776573, EPI_ISL_4776576, EPI_ISL_4776584, EPI_ISL_4776590, EPI_ISL_4776593, EPI_ISL_4776599, EPI_ISL_4776607, EPI_ISL_4776612, EPI_ISL_4776630, EPI_ISL_4776634, EPI_ISL_4776636, EPI_ISL_4776644, EPI_ISL_4776651, EPI_ISL_4776656, EPI_ISL_4776662, EPI_ISL_4776667, EPI_ISL_4776675, EPI_ISL_4776684, EPI_ISL_4776692, EPI_ISL_4776696, EPI_ISL_4776700, EPI_ISL_4776703, EPI_ISL_4776712, EPI_ISL_4776719, EPI_ISL_4776737, EPI_ISL_4776740, EPI_ISL_4776746, EPI_ISL_4776754, EPI_ISL_4776757, EPI_ISL_4776762, EPI_ISL_4776764, EPI_ISL_4776775, EPI_ISL_4776782, EPI_ISL_4776790, EPI_ISL_4776796, EPI_ISL_4776805, EPI_ISL_4776814, EPI_ISL_4776819, EPI_ISL_4776826, EPI_ISL_4776833, EPI_ISL_4776836, EPI_ISL_4776842, EPI_ISL_4776847, EPI_ISL_4776854, EPI_ISL_4776859, EPI_ISL_4776863, EPI_ISL_4776866, EPI_ISL_4776871, EPI_ISL_4776880, EPI_ISL_4776886, EPI_ISL_4776889, EPI_ISL_4776896, EPI_ISL_4776903, EPI_ISL_4776912, EPI_ISL_4776920, EPI_ISL_4776926, EPI_ISL_4776931, EPI_ISL_4776937, EPI_ISL_4776941, EPI_ISL_4776946, EPI_ISL_4776949, EPI_ISL_4776954, EPI_ISL_4776963, EPI_ISL_4776969, EPI_ISL_4776974, EPI_ISL_4776980, EPI_ISL_4776988, EPI_ISL_4776994, EPI_ISL_4777000, EPI_ISL_4777004, EPI_ISL_4777008, EPI_ISL_4777015, EPI_ISL_4777022, EPI_ISL_4777029, EPI_ISL_4777038, EPI_ISL_4777041, EPI_ISL_4777053, EPI_ISL_4777063, EPI_ISL_4777069, EPI_ISL_4777074, EPI_ISL_4777081, EPI_ISL_4777091, EPI_ISL_4777099, EPI_ISL_4777101, EPI_ISL_4777106, EPI_ISL_4777112, EPI_ISL_4777115, EPI_ISL_4777120, EPI_ISL_4777129, EPI_ISL_4777134, EPI_ISL_4777142, EPI_ISL_4777149, EPI_ISL_4777156, EPI_ISL_4777157, EPI_ISL_4777164, EPI_ISL_4777166, EPI_ISL_4777170, EPI_ISL_4777176, EPI_ISL_4777183, EPI_ISL_4777188, EPI_ISL_4777195, EPI_ISL_4777203, EPI_ISL_4777209, EPI_ISL_4777218, EPI_ISL_4777231, EPI_ISL_4777240, EPI_ISL_4777247, EPI_ISL_4777254, EPI_ISL_4777263, EPI_ISL_4777267, EPI_ISL_4777272, EPI_ISL_4777273, EPI_ISL_4777278, EPI_ISL_4777284, EPI_ISL_4777292, EPI_ISL_4777297, EPI_ISL_4777302, EPI_ISL_4777306, EPI_ISL_4777311, EPI_ISL_4777316, EPI_ISL_4777319, EPI_ISL_4777325, EPI_ISL_4777333, EPI_ISL_4777338, EPI_ISL_4777345, EPI_ISL_4777353, EPI_ISL_4777360, EPI_ISL_4777365, EPI_ISL_4777375, EPI_ISL_4777383, EPI_ISL_4777393, EPI_ISL_4777407, EPI_ISL_4777415, EPI_ISL_4777425, EPI_ISL_4777437, EPI_ISL_4777443, EPI_ISL_4777451, EPI_ISL_4777455, EPI_ISL_4777462, EPI_ISL_4777468, EPI_ISL_4777472, EPI_ISL_4777476, EPI_ISL_4777484, EPI_ISL_4777489, EPI_ISL_4777492, EPI_ISL_4777500, EPI_ISL_4777506, EPI_ISL_4777514, EPI_ISL_4777521, EPI_ISL_4777526, EPI_ISL_4777534, EPI_ISL_4777539, EPI_ISL_4777545, EPI_ISL_4777548, EPI_ISL_4777551, EPI_ISL_4777557, EPI_ISL_4777564, EPI_ISL_4777567, EPI_ISL_4777569, EPI_ISL_4777575, EPI_ISL_4777577, EPI_ISL_4777582, EPI_ISL_4777591, EPI_ISL_4777598, EPI_ISL_4777606, EPI_ISL_4777612, EPI_ISL_4777615, EPI_ISL_4777624, EPI_ISL_4777633, EPI_ISL_4777637, EPI_ISL_4777836, EPI_ISL_4777860, EPI_ISL_4777876, EPI_ISL_4777880, EPI_ISL_4777892, EPI_ISL_4777915, EPI_ISL_4777925, EPI_ISL_4777933, EPI_ISL_4777968, EPI_ISL_4777969, EPI_ISL_4777974, EPI_ISL_4777982, EPI_ISL_4777991, EPI_ISL_4777992, EPI_ISL_4778001, EPI_ISL_4778009, EPI_ISL_4778012, EPI_ISL_4778018, EPI_ISL_4778031, EPI_ISL_4778044, EPI_ISL_4778058, EPI_ISL_4778062, EPI_ISL_4778068, EPI_ISL_4778071, EPI_ISL_4778076, EPI_ISL_4778084, EPI_ISL_4778089, EPI_ISL_4778096, EPI_ISL_4778113, EPI_ISL_4778119, EPI_ISL_4778124, EPI_ISL_4778137, EPI_ISL_4778143, EPI_ISL_4778154, EPI_ISL_4778164, EPI_ISL_4778171, EPI_ISL_4778177, EPI_ISL_4778181, EPI_ISL_4778185, EPI_ISL_4778193, EPI_ISL_4778195, EPI_ISL_4778219, EPI_ISL_4778227, EPI_ISL_4778235, EPI_ISL_4778249, EPI_ISL_4778253, EPI_ISL_4784427, EPI_ISL_4784442, EPI_ISL_4784447, EPI_ISL_4784453, EPI_ISL_4784459, EPI_ISL_4784466, EPI_ISL_4784473, EPI_ISL_4784484, EPI_ISL_4784490, EPI_ISL_4784496, EPI_ISL_4784503, EPI_ISL_4784507, EPI_ISL_4784514, EPI_ISL_4784522, EPI_ISL_4784533, EPI_ISL_4784541, EPI_ISL_4784547, EPI_ISL_4784555, EPI_ISL_4784564, EPI_ISL_4784568, EPI_ISL_4784575, EPI_ISL_4784584, EPI_ISL_4784588, EPI_ISL_4784596, EPI_ISL_4784601, EPI_ISL_4784611, EPI_ISL_4784617, EPI_ISL_4784628, EPI_ISL_4784633, EPI_ISL_4784640, EPI_ISL_4784649, EPI_ISL_4784661, EPI_ISL_4784671, EPI_ISL_4784681, EPI_ISL_4784693, EPI_ISL_4784700, EPI_ISL_4784707, EPI_ISL_4784714, EPI_ISL_4784719, EPI_ISL_4784724, EPI_ISL_4784729, EPI_ISL_4784746, EPI_ISL_4784755, EPI_ISL_4784762, EPI_ISL_4784767, EPI_ISL_4784771, EPI_ISL_4784776, EPI_ISL_4784782, EPI_ISL_4784785, EPI_ISL_4784791, EPI_ISL_4784799, EPI_ISL_4784803, EPI_ISL_4784810, EPI_ISL_4784815, EPI_ISL_4784823, EPI_ISL_4784832, EPI_ISL_4784841, EPI_ISL_4784844, EPI_ISL_4784849, EPI_ISL_4784857, EPI_ISL_4784860, EPI_ISL_4784868, EPI_ISL_4784875, EPI_ISL_4784880, EPI_ISL_4784886, EPI_ISL_4784894, EPI_ISL_4784903, EPI_ISL_4784910, EPI_ISL_4784917, EPI_ISL_4784923, EPI_ISL_4784931, EPI_ISL_4784937, EPI_ISL_4784943, EPI_ISL_4784947, EPI_ISL_4784948, EPI_ISL_4784951, EPI_ISL_4784956, EPI_ISL_4784962, EPI_ISL_4784970, EPI_ISL_4784976, EPI_ISL_4784985, EPI_ISL_4784991, EPI_ISL_4784999, EPI_ISL_4785003, EPI_ISL_4785013, EPI_ISL_4785015, EPI_ISL_4785023, EPI_ISL_4785029, EPI_ISL_4785034, EPI_ISL_4785039, EPI_ISL_4785043, EPI_ISL_4785047, EPI_ISL_4785050, EPI_ISL_4785056, EPI_ISL_4785065, EPI_ISL_4785069, EPI_ISL_4785071, EPI_ISL_4785080, EPI_ISL_4785087, EPI_ISL_4785095, EPI_ISL_4785098, EPI_ISL_4785100, EPI_ISL_4785107, EPI_ISL_4785114, EPI_ISL_4785121, EPI_ISL_4785126, EPI_ISL_4785133, EPI_ISL_4785140, EPI_ISL_4785146, EPI_ISL_4785154, EPI_ISL_4785160, EPI_ISL_4785162, EPI_ISL_4785169, EPI_ISL_4785175, EPI_ISL_4785180, EPI_ISL_4785184, EPI_ISL_4785193, EPI_ISL_4785202, EPI_ISL_4785209, EPI_ISL_4785216, EPI_ISL_4785222, EPI_ISL_4785226, EPI_ISL_4785234, EPI_ISL_4785237, EPI_ISL_4785244, EPI_ISL_4785249, EPI_ISL_4785255, EPI_ISL_4785260, EPI_ISL_4785271, EPI_ISL_4785277, EPI_ISL_4785286, EPI_ISL_4785291, EPI_ISL_4785297, EPI_ISL_4785304, EPI_ISL_4785309, EPI_ISL_4785317, EPI_ISL_4785326, EPI_ISL_4785332, EPI_ISL_4785339, EPI_ISL_4785344, EPI_ISL_4785346, EPI_ISL_4785354, EPI_ISL_4785361, EPI_ISL_4785372, EPI_ISL_4785381, EPI_ISL_4785387, EPI_ISL_4785398, EPI_ISL_4785411, EPI_ISL_4785415, EPI_ISL_4785421, EPI_ISL_4785427, EPI_ISL_4785434, EPI_ISL_4785438, EPI_ISL_4785441, EPI_ISL_4785449, EPI_ISL_4785457, EPI_ISL_4785462, EPI_ISL_4785473, EPI_ISL_4785481, EPI_ISL_4785489, EPI_ISL_4785500, EPI_ISL_4785506, EPI_ISL_4785515, EPI_ISL_4785524, EPI_ISL_4785533, EPI_ISL_4785542, EPI_ISL_4785548, EPI_ISL_4785551, EPI_ISL_4785556, EPI_ISL_4785564, EPI_ISL_4785576, EPI_ISL_4785582, EPI_ISL_4785588, EPI_ISL_4785596, EPI_ISL_4785603, EPI_ISL_4785612, EPI_ISL_4785619, EPI_ISL_4785630, EPI_ISL_4785640, EPI_ISL_4785645, EPI_ISL_4785650, EPI_ISL_4785656, EPI_ISL_4785665, EPI_ISL_4785674, EPI_ISL_4785683, EPI_ISL_4785690, EPI_ISL_4785699, EPI_ISL_4785706, EPI_ISL_4785716, EPI_ISL_4785724, EPI_ISL_4785732, EPI_ISL_4785739, EPI_ISL_4785745, EPI_ISL_4785761, EPI_ISL_4785769, EPI_ISL_4785772, EPI_ISL_4785777, EPI_ISL_4785782, EPI_ISL_4785787, EPI_ISL_4785793, EPI_ISL_4785802, EPI_ISL_4785809, EPI_ISL_4785816, EPI_ISL_4785825, EPI_ISL_4785831, EPI_ISL_4785842, EPI_ISL_4785850, EPI_ISL_4785854, EPI_ISL_4785859, EPI_ISL_4785868, EPI_ISL_4785876, EPI_ISL_4785882, EPI_ISL_4785891, EPI_ISL_4785900, EPI_ISL_4785903, EPI_ISL_4785909, EPI_ISL_4785914, EPI_ISL_4785924, EPI_ISL_4785933, EPI_ISL_4785934, EPI_ISL_4785941, EPI_ISL_4785948, EPI_ISL_4785955, EPI_ISL_4785963, EPI_ISL_4785972, EPI_ISL_4785978, EPI_ISL_4785984, EPI_ISL_4785992, EPI_ISL_4786001, EPI_ISL_4786009, EPI_ISL_4786013, EPI_ISL_4786020, EPI_ISL_4786029, EPI_ISL_4786036, EPI_ISL_4786043, EPI_ISL_4786047, EPI_ISL_4786051, EPI_ISL_4786154, EPI_ISL_4786158, EPI_ISL_4786160, EPI_ISL_4786164, EPI_ISL_4786166, EPI_ISL_4786167, EPI_ISL_4786169, EPI_ISL_4786170, EPI_ISL_4786172, EPI_ISL_4786173, EPI_ISL_4786174, EPI_ISL_4786177, EPI_ISL_4786184, EPI_ISL_4786190, EPI_ISL_4786194, EPI_ISL_4786210, EPI_ISL_4786232, EPI_ISL_4786241, EPI_ISL_4786248, EPI_ISL_4786265, EPI_ISL_4786272, EPI_ISL_4786286, EPI_ISL_4786290, EPI_ISL_4786307, EPI_ISL_4786310, EPI_ISL_4786315, EPI_ISL_4786344, EPI_ISL_4786349, EPI_ISL_4786363, EPI_ISL_4786378, EPI_ISL_4786381, EPI_ISL_4786387, EPI_ISL_4786394, EPI_ISL_4786399, EPI_ISL_4786405, EPI_ISL_4786412, EPI_ISL_4786418, EPI_ISL_4786424, EPI_ISL_4786434, EPI_ISL_4786436, EPI_ISL_4786443, EPI_ISL_4786450, EPI_ISL_4786453, EPI_ISL_4786461, EPI_ISL_4786466, EPI_ISL_4786473, EPI_ISL_4786480, EPI_ISL_4786487, EPI_ISL_4786492, EPI_ISL_4786498, EPI_ISL_4786509, EPI_ISL_4786518, EPI_ISL_4786522, EPI_ISL_4786529, EPI_ISL_4786538, EPI_ISL_4786548, EPI_ISL_4786555, EPI_ISL_4786558, EPI_ISL_4786563, EPI_ISL_4786570, EPI_ISL_4786580, EPI_ISL_4786586, EPI_ISL_4786591, EPI_ISL_4786597, EPI_ISL_4786601, EPI_ISL_4786608, EPI_ISL_4786612, EPI_ISL_4786619, EPI_ISL_4786624, EPI_ISL_4786631, EPI_ISL_4786640, EPI_ISL_4786645, EPI_ISL_4786652, EPI_ISL_4786659, EPI_ISL_4786669, EPI_ISL_4786677, EPI_ISL_4786685, EPI_ISL_4786693, EPI_ISL_4786699, EPI_ISL_4786705, EPI_ISL_4786712, EPI_ISL_4786718, EPI_ISL_4786728, EPI_ISL_4786735, EPI_ISL_4786745, EPI_ISL_4786749, EPI_ISL_4786754, EPI_ISL_4786760, EPI_ISL_4786767, EPI_ISL_4786772, EPI_ISL_4786780, EPI_ISL_4786781, EPI_ISL_4786786, EPI_ISL_4786791, EPI_ISL_4786801, EPI_ISL_4786808, EPI_ISL_4786813, EPI_ISL_4786817, EPI_ISL_4786822, EPI_ISL_4786827, EPI_ISL_4786830, EPI_ISL_4786834, EPI_ISL_4786839, EPI_ISL_4786845, EPI_ISL_4786854, EPI_ISL_4786863, EPI_ISL_4786874, EPI_ISL_4786886, EPI_ISL_4786888, EPI_ISL_4786897, EPI_ISL_4786901, EPI_ISL_4786906, EPI_ISL_4786913, EPI_ISL_4786918, EPI_ISL_4786922, EPI_ISL_4786927, EPI_ISL_4786937, EPI_ISL_4786947, EPI_ISL_4786952, EPI_ISL_4786956, EPI_ISL_4786965, EPI_ISL_4786971, EPI_ISL_4786977, EPI_ISL_4786984, EPI_ISL_4786990, EPI_ISL_4786996, EPI_ISL_4786999, EPI_ISL_4787007, EPI_ISL_4787013, EPI_ISL_4787018, EPI_ISL_4787026, EPI_ISL_4787033, EPI_ISL_4787044, EPI_ISL_4787048, EPI_ISL_4787054, EPI_ISL_4787061, EPI_ISL_4787071, EPI_ISL_4787083, EPI_ISL_4787092, EPI_ISL_4787100, EPI_ISL_4787107, EPI_ISL_4787114, EPI_ISL_4787120, EPI_ISL_4787132, EPI_ISL_4787134, EPI_ISL_4787137, EPI_ISL_4787146, EPI_ISL_4787149, EPI_ISL_4787159, EPI_ISL_4787168, EPI_ISL_4787175, EPI_ISL_4787181, EPI_ISL_4787186, EPI_ISL_4787194, EPI_ISL_4787203, EPI_ISL_4787214, EPI_ISL_4787220, EPI_ISL_4787227, EPI_ISL_4787230, EPI_ISL_4787233, EPI_ISL_4787238, EPI_ISL_4787245, EPI_ISL_4787255, EPI_ISL_4787261, EPI_ISL_4787270, EPI_ISL_4787274, EPI_ISL_4787281, EPI_ISL_4787285, EPI_ISL_4787292, EPI_ISL_4787298, EPI_ISL_4787307, EPI_ISL_4787313, EPI_ISL_4787316, EPI_ISL_4787320, EPI_ISL_4787325, EPI_ISL_4787333, EPI_ISL_4787342, EPI_ISL_4787348, EPI_ISL_4787354, EPI_ISL_4787361, EPI_ISL_4787368, EPI_ISL_4787372, EPI_ISL_4787380, EPI_ISL_4787385, EPI_ISL_4787391, EPI_ISL_4787396, EPI_ISL_4787397, EPI_ISL_4787398, EPI_ISL_4787399, EPI_ISL_4787404, EPI_ISL_4787414, EPI_ISL_4787419, EPI_ISL_4787427, EPI_ISL_4787432, EPI_ISL_4787441, EPI_ISL_4787449, EPI_ISL_4787454, EPI_ISL_4787459, EPI_ISL_4787468, EPI_ISL_4787476, EPI_ISL_4787479, EPI_ISL_4787488, EPI_ISL_4787490, EPI_ISL_4787495, EPI_ISL_4787502, EPI_ISL_4787507, EPI_ISL_4787513, EPI_ISL_4787519, EPI_ISL_4787528, EPI_ISL_4787537, EPI_ISL_4787540, EPI_ISL_4787546, EPI_ISL_4787554, EPI_ISL_4787562, EPI_ISL_4787572, EPI_ISL_4787582, EPI_ISL_4787590, EPI_ISL_4787597, EPI_ISL_4787606, EPI_ISL_4787613, EPI_ISL_4787618, EPI_ISL_4787626, EPI_ISL_4787631, EPI_ISL_4787638, EPI_ISL_4787645, EPI_ISL_4787647, EPI_ISL_4787653, EPI_ISL_4787659, EPI_ISL_4787665, EPI_ISL_4787677, EPI_ISL_4787683, EPI_ISL_4787688, EPI_ISL_4787696, EPI_ISL_4787706, EPI_ISL_4787715, EPI_ISL_4787722, EPI_ISL_4787731, EPI_ISL_4787738, EPI_ISL_4787748, EPI_ISL_4787757, EPI_ISL_4787760, EPI_ISL_4787769, EPI_ISL_4787779, EPI_ISL_4787790, EPI_ISL_4787798, EPI_ISL_4787806, EPI_ISL_4787816, EPI_ISL_4787822, EPI_ISL_4787827, EPI_ISL_4787829, EPI_ISL_4787837, EPI_ISL_4787847, EPI_ISL_4787856, EPI_ISL_4787860, EPI_ISL_4787866, EPI_ISL_4787870, EPI_ISL_4787877, EPI_ISL_4787879, EPI_ISL_4787883, EPI_ISL_4787885, EPI_ISL_4787898, EPI_ISL_4787906, EPI_ISL_4787917, EPI_ISL_4787925, EPI_ISL_4787928, EPI_ISL_4787931, EPI_ISL_4787938, EPI_ISL_4787947, EPI_ISL_4787957, EPI_ISL_4787966, EPI_ISL_4787972, EPI_ISL_4787979, EPI_ISL_4787982, EPI_ISL_4787987, EPI_ISL_4787997, EPI_ISL_4788007, EPI_ISL_4788016, EPI_ISL_4788024, EPI_ISL_4788030, EPI_ISL_4788039, EPI_ISL_4788043, EPI_ISL_4788048, EPI_ISL_4788053, EPI_ISL_4788062, EPI_ISL_4788066, EPI_ISL_4788072, EPI_ISL_4788075, EPI_ISL_4788084, EPI_ISL_4788090, EPI_ISL_4788091, EPI_ISL_4788094, EPI_ISL_4788100, EPI_ISL_4788104, EPI_ISL_4788110, EPI_ISL_4788116, EPI_ISL_4788121, EPI_ISL_4788129, EPI_ISL_4788133, EPI_ISL_4788139, EPI_ISL_4788143, EPI_ISL_4788150, EPI_ISL_4788157, EPI_ISL_4788163, EPI_ISL_4788167, EPI_ISL_4788169, EPI_ISL_4788179, EPI_ISL_4788184, EPI_ISL_4788188, EPI_ISL_4788197, EPI_ISL_4788207, EPI_ISL_4788214, EPI_ISL_4788222, EPI_ISL_4788229, EPI_ISL_4788236, EPI_ISL_4788241, EPI_ISL_4788250, EPI_ISL_4788258, EPI_ISL_4788266, EPI_ISL_4788274, EPI_ISL_4788288, EPI_ISL_4788295, EPI_ISL_4788303, EPI_ISL_4788313, EPI_ISL_4788326, EPI_ISL_4788342, EPI_ISL_4788357, EPI_ISL_4788367, EPI_ISL_4788376, EPI_ISL_4788386, EPI_ISL_4788393, EPI_ISL_4788407, EPI_ISL_4788419, EPI_ISL_4788426, EPI_ISL_4788432, EPI_ISL_4788442, EPI_ISL_4788452, EPI_ISL_4788457, EPI_ISL_4788470, EPI_ISL_4788476, EPI_ISL_4788483, EPI_ISL_4788492, EPI_ISL_4788498, EPI_ISL_4788502, EPI_ISL_4788508, EPI_ISL_4788524, EPI_ISL_4788532, EPI_ISL_4788542, EPI_ISL_4788549, EPI_ISL_4788557, EPI_ISL_4788561, EPI_ISL_4788575, EPI_ISL_4788581, EPI_ISL_4788589, EPI_ISL_4788592, EPI_ISL_4788603, EPI_ISL_4788614, EPI_ISL_4788626, EPI_ISL_4788643, EPI_ISL_4788658, EPI_ISL_4788666, EPI_ISL_4788679, EPI_ISL_4788687, EPI_ISL_4788694, EPI_ISL_4788707, EPI_ISL_4788719, EPI_ISL_4788730, EPI_ISL_4788741, EPI_ISL_4788749, EPI_ISL_4788758, EPI_ISL_4788774, EPI_ISL_4788785, EPI_ISL_4788796, EPI_ISL_4788811, EPI_ISL_4788825, EPI_ISL_4788835, EPI_ISL_4788844, EPI_ISL_4788855, EPI_ISL_4788864, EPI_ISL_4788875, EPI_ISL_4788884, EPI_ISL_4788895, EPI_ISL_4788898, EPI_ISL_4788903, EPI_ISL_4788914, EPI_ISL_4788920, EPI_ISL_4788926, EPI_ISL_4788932, EPI_ISL_4788935, EPI_ISL_4788945, EPI_ISL_4788949, EPI_ISL_4788954, EPI_ISL_4788961, EPI_ISL_4788966, EPI_ISL_4788969, EPI_ISL_4788976, EPI_ISL_4788983, EPI_ISL_4788990, EPI_ISL_4788997, EPI_ISL_4789003, EPI_ISL_4789008, EPI_ISL_4789011, EPI_ISL_4789020, EPI_ISL_4789023, EPI_ISL_4789030, EPI_ISL_4789034, EPI_ISL_4789045, EPI_ISL_4789052, EPI_ISL_4789056, EPI_ISL_4789063, EPI_ISL_4789070, EPI_ISL_4789073, EPI_ISL_4789083, EPI_ISL_4789091, EPI_ISL_4789099, EPI_ISL_4789103, EPI_ISL_4789110, EPI_ISL_4789113, EPI_ISL_4789119, EPI_ISL_4789125, EPI_ISL_4789134, EPI_ISL_4789141, EPI_ISL_4789153, EPI_ISL_4789158, EPI_ISL_4789163, EPI_ISL_4789169, EPI_ISL_4789179, EPI_ISL_4789183, EPI_ISL_4789187, EPI_ISL_4789197, EPI_ISL_4789206, EPI_ISL_4789213, EPI_ISL_4789222, EPI_ISL_4789230, EPI_ISL_4789239, EPI_ISL_4789244, EPI_ISL_4789250, EPI_ISL_4789253, EPI_ISL_4789260, EPI_ISL_4789265, EPI_ISL_4789270, EPI_ISL_4789276, EPI_ISL_4789282, EPI_ISL_4789291, EPI_ISL_4789298, EPI_ISL_4789308, EPI_ISL_4789315, EPI_ISL_4789321, EPI_ISL_4789329, EPI_ISL_4789334, EPI_ISL_4789340, EPI_ISL_4789347, EPI_ISL_4789357, EPI_ISL_4789366, EPI_ISL_4789374, EPI_ISL_4789382, EPI_ISL_4789389, EPI_ISL_4789398, EPI_ISL_4789407, EPI_ISL_4789412, EPI_ISL_4789418, EPI_ISL_4789423, EPI_ISL_4789425, EPI_ISL_4789432, EPI_ISL_4789436, EPI_ISL_4789439, EPI_ISL_4789448, EPI_ISL_4789452, EPI_ISL_4789461, EPI_ISL_4789468, EPI_ISL_4789473, EPI_ISL_4789477, EPI_ISL_4789479, EPI_ISL_4789486, EPI_ISL_4789489, EPI_ISL_4789494, EPI_ISL_4789501, EPI_ISL_4789508, EPI_ISL_4789513, EPI_ISL_4789517, EPI_ISL_4789524, EPI_ISL_4789527, EPI_ISL_4789535, EPI_ISL_4789544, EPI_ISL_4789548, EPI_ISL_4789557, EPI_ISL_4789559, EPI_ISL_4789565, EPI_ISL_4789570, EPI_ISL_4789581, EPI_ISL_4789588, EPI_ISL_4789595, EPI_ISL_4789602, EPI_ISL_4789610, EPI_ISL_4789613, EPI_ISL_4789620, EPI_ISL_4789634, EPI_ISL_4789639, EPI_ISL_4789642, EPI_ISL_4789650, EPI_ISL_4789659, EPI_ISL_4789667, EPI_ISL_4789673, EPI_ISL_4789676, EPI_ISL_4789687, EPI_ISL_4789698, EPI_ISL_4789708, EPI_ISL_4789715, EPI_ISL_4789720, EPI_ISL_4789729, EPI_ISL_4789734, EPI_ISL_4789740, EPI_ISL_4789747, EPI_ISL_4789750, EPI_ISL_4789757, EPI_ISL_4789762, EPI_ISL_4789767, EPI_ISL_4789772, EPI_ISL_4789781, EPI_ISL_4789788, EPI_ISL_4789792, EPI_ISL_4789797, EPI_ISL_4789803, EPI_ISL_4789809, EPI_ISL_4789814, EPI_ISL_4789821, EPI_ISL_4789828, EPI_ISL_4789837, EPI_ISL_4789842, EPI_ISL_4789852, EPI_ISL_4789865, EPI_ISL_4789872, EPI_ISL_4789877, EPI_ISL_4789882, EPI_ISL_4789888, EPI_ISL_4789890, EPI_ISL_4789897, EPI_ISL_4789904, EPI_ISL_4789908, EPI_ISL_4789914, EPI_ISL_4789922, EPI_ISL_4789926, EPI_ISL_4789930, EPI_ISL_4789937, EPI_ISL_4789945, EPI_ISL_4789947, EPI_ISL_4789953, EPI_ISL_4789959, EPI_ISL_4789965, EPI_ISL_4789974, EPI_ISL_4789981, EPI_ISL_4789983, EPI_ISL_4789991, EPI_ISL_4789998, EPI_ISL_4790004, EPI_ISL_4790012, EPI_ISL_4790018, EPI_ISL_4880879, EPI_ISL_4880880, EPI_ISL_4880881, EPI_ISL_4880882, EPI_ISL_4880883, EPI_ISL_4880884, EPI_ISL_4880885, EPI_ISL_4880887, EPI_ISL_4880888, EPI_ISL_4880889, EPI_ISL_4880890, EPI_ISL_4880891, EPI_ISL_4880892, EPI_ISL_4880893, EPI_ISL_4880895, EPI_ISL_4880896, EPI_ISL_4880897, EPI_ISL_4880898, EPI_ISL_4880899, EPI_ISL_4880900, EPI_ISL_4880901, EPI_ISL_4880902, EPI_ISL_4880903, EPI_ISL_4880904, EPI_ISL_4880905, EPI_ISL_4880907, EPI_ISL_4880908, EPI_ISL_4880909, EPI_ISL_4880910, EPI_ISL_4880911, EPI_ISL_4880912, EPI_ISL_4880913, EPI_ISL_4880916, EPI_ISL_4880917, EPI_ISL_4880918, EPI_ISL_4880919, EPI_ISL_4880920, EPI_ISL_4880921, EPI_ISL_4880922, EPI_ISL_4880923, EPI_ISL_4880924, EPI_ISL_4880925, EPI_ISL_4880926, EPI_ISL_4880927, EPI_ISL_4880928, EPI_ISL_4880929, EPI_ISL_4880930, EPI_ISL_4880931, EPI_ISL_4880932, EPI_ISL_4880933, EPI_ISL_4880934, EPI_ISL_4880936, EPI_ISL_4880938, EPI_ISL_4880939, EPI_ISL_4880940, EPI_ISL_4880941, EPI_ISL_4880942, EPI_ISL_4880943, EPI_ISL_4880944, EPI_ISL_4880945, EPI_ISL_4880946, EPI_ISL_4880947, EPI_ISL_4880948, EPI_ISL_4880949, EPI_ISL_4880950, EPI_ISL_4880951, EPI_ISL_4880952, EPI_ISL_4880953, EPI_ISL_4880954, EPI_ISL_4880955, EPI_ISL_4880956, EPI_ISL_4880957, EPI_ISL_4880958, EPI_ISL_4880959, EPI_ISL_4880960, EPI_ISL_4880961, EPI_ISL_4880962, EPI_ISL_4880963, EPI_ISL_4880965, EPI_ISL_4880966, EPI_ISL_4880967, EPI_ISL_4880968, EPI_ISL_4880969, EPI_ISL_4880970, EPI_ISL_4880971, EPI_ISL_4880972, EPI_ISL_4880976, EPI_ISL_4880977, EPI_ISL_4880978, EPI_ISL_4880979, EPI_ISL_4880980, EPI_ISL_4880983, EPI_ISL_4880984, EPI_ISL_4880985, EPI_ISL_4880986, EPI_ISL_4880989, EPI_ISL_4880990, EPI_ISL_4880991, EPI_ISL_4880992, EPI_ISL_4880993, EPI_ISL_4880995, EPI_ISL_4880996, EPI_ISL_4880997, EPI_ISL_4880998, EPI_ISL_4880999, EPI_ISL_4881000, EPI_ISL_4881001, EPI_ISL_4881002, EPI_ISL_4881003, EPI_ISL_4881004, EPI_ISL_4881005, EPI_ISL_4881006, EPI_ISL_4881007, EPI_ISL_4881008, EPI_ISL_4881009, EPI_ISL_4881010, EPI_ISL_4881011, EPI_ISL_4881012, EPI_ISL_4881013, EPI_ISL_4881014, EPI_ISL_4881015, EPI_ISL_4881016, EPI_ISL_4881017, EPI_ISL_4881018, EPI_ISL_4881019, EPI_ISL_4881020, EPI_ISL_4881021, EPI_ISL_4881022, EPI_ISL_4881023, EPI_ISL_4881024, EPI_ISL_4881025, EPI_ISL_4881026, EPI_ISL_4881027, EPI_ISL_4881028, EPI_ISL_4881029, EPI_ISL_4881030, EPI_ISL_4881031, EPI_ISL_4881032, EPI_ISL_4881033, EPI_ISL_4881034, EPI_ISL_4881035, EPI_ISL_4881036, EPI_ISL_4881037, EPI_ISL_4881038, EPI_ISL_4881039, EPI_ISL_4881040, EPI_ISL_4881041, EPI_ISL_4881042, EPI_ISL_4881043, EPI_ISL_4881044, EPI_ISL_4881045, EPI_ISL_4881046, EPI_ISL_4881047, EPI_ISL_4881048, EPI_ISL_4881049, EPI_ISL_4881050, EPI_ISL_4881051, EPI_ISL_4881052, EPI_ISL_4881053, EPI_ISL_4881055, EPI_ISL_4881056, EPI_ISL_4881057, EPI_ISL_4881058, EPI_ISL_4881059, EPI_ISL_4881060, EPI_ISL_4881061, EPI_ISL_4881062, EPI_ISL_4881063, EPI_ISL_4881064, EPI_ISL_4881070, EPI_ISL_4881071, EPI_ISL_4881072, EPI_ISL_4881073, EPI_ISL_4881078, EPI_ISL_4881079, EPI_ISL_4881080, EPI_ISL_4881081, EPI_ISL_4881082, EPI_ISL_4881083, EPI_ISL_4881084, EPI_ISL_4881085, EPI_ISL_4881086, EPI_ISL_4881087, EPI_ISL_4881088, EPI_ISL_4881089, EPI_ISL_4881090, EPI_ISL_4881091, EPI_ISL_4881092, EPI_ISL_4881093, EPI_ISL_4881094, EPI_ISL_4881095, EPI_ISL_4881096, EPI_ISL_4881097, EPI_ISL_4881098, EPI_ISL_4881099, EPI_ISL_4881100, EPI_ISL_4881101, EPI_ISL_4881102, EPI_ISL_4881103, EPI_ISL_4881104, EPI_ISL_4881105, EPI_ISL_4881106, EPI_ISL_4881107, EPI_ISL_4881108, EPI_ISL_4881109, EPI_ISL_4881111, EPI_ISL_4881112, EPI_ISL_4881113, EPI_ISL_4881114, EPI_ISL_4881115, EPI_ISL_4881117, EPI_ISL_4881118, EPI_ISL_4881119, EPI_ISL_4881120, EPI_ISL_4881121, EPI_ISL_4881122, EPI_ISL_4881123, EPI_ISL_4881125, EPI_ISL_4881126, EPI_ISL_4881127, EPI_ISL_4881128, EPI_ISL_4881129, EPI_ISL_4881130, EPI_ISL_4881131, EPI_ISL_4881132, EPI_ISL_4881133, EPI_ISL_4881134, EPI_ISL_4881135, EPI_ISL_4881136, EPI_ISL_4881137, EPI_ISL_4881138, EPI_ISL_4881140, EPI_ISL_4881141, EPI_ISL_4881142, EPI_ISL_4881143, EPI_ISL_4881144, EPI_ISL_4881145, EPI_ISL_4881146, EPI_ISL_4881148, EPI_ISL_4881149, EPI_ISL_4881150, EPI_ISL_4881151, EPI_ISL_4881152, EPI_ISL_4881153, EPI_ISL_4881154, EPI_ISL_4881155, EPI_ISL_4881157, EPI_ISL_4881158, EPI_ISL_4881159, EPI_ISL_4881160, EPI_ISL_4881162, EPI_ISL_4881163, EPI_ISL_4881164, EPI_ISL_4881165, EPI_ISL_4881166, EPI_ISL_4881167, EPI_ISL_4881168, EPI_ISL_4881169, EPI_ISL_4881172, EPI_ISL_4881173, EPI_ISL_4881174, EPI_ISL_4881175, EPI_ISL_4881176, EPI_ISL_4881177, EPI_ISL_4881178, EPI_ISL_4881179, EPI_ISL_4881180, EPI_ISL_4881181, EPI_ISL_4881182, EPI_ISL_4881183, EPI_ISL_4881184, EPI_ISL_4881185, EPI_ISL_4881186, EPI_ISL_4881187, EPI_ISL_4881188, EPI_ISL_4881189, EPI_ISL_4881190, EPI_ISL_4881191, EPI_ISL_4881192, EPI_ISL_4881193, EPI_ISL_4881194, EPI_ISL_4881195, EPI_ISL_4881196, EPI_ISL_4881197, EPI_ISL_4881198, EPI_ISL_4881199, EPI_ISL_4881200, EPI_ISL_4881201, EPI_ISL_4881202, EPI_ISL_4881203, EPI_ISL_4881204, EPI_ISL_4881205, EPI_ISL_4881206, EPI_ISL_4881207, EPI_ISL_4881208, EPI_ISL_4881209, EPI_ISL_4881210, EPI_ISL_4881211, EPI_ISL_4881212, EPI_ISL_4881213, EPI_ISL_4881214, EPI_ISL_4881215, EPI_ISL_4881216, EPI_ISL_4881217, EPI_ISL_4881218, EPI_ISL_4881219, EPI_ISL_4881220, EPI_ISL_4881221, EPI_ISL_4881222, EPI_ISL_4881223, EPI_ISL_4881224, EPI_ISL_4881225, EPI_ISL_4881226, EPI_ISL_4881227, EPI_ISL_4881228, EPI_ISL_4881229, EPI_ISL_4881230, EPI_ISL_4881231, EPI_ISL_4881232, EPI_ISL_4881233, EPI_ISL_4881234, EPI_ISL_4881235, EPI_ISL_4881236, EPI_ISL_4881237, EPI_ISL_4881240, EPI_ISL_4881241, EPI_ISL_4881242, EPI_ISL_4881243, EPI_ISL_4881244, EPI_ISL_4881246, EPI_ISL_4881247, EPI_ISL_4881248, EPI_ISL_4881249, EPI_ISL_4881250, EPI_ISL_4881251, EPI_ISL_4881252, EPI_ISL_4881253, EPI_ISL_4881254, EPI_ISL_4881255, EPI_ISL_4881256, EPI_ISL_4881257, EPI_ISL_4881258, EPI_ISL_4881259, EPI_ISL_4881260, EPI_ISL_4881261, EPI_ISL_4881262, EPI_ISL_4881263, EPI_ISL_4881264, EPI_ISL_4881265, EPI_ISL_4881266, EPI_ISL_4881267, EPI_ISL_4881268, EPI_ISL_4881269, EPI_ISL_4881270, EPI_ISL_4881271, EPI_ISL_4881272, EPI_ISL_4881273, EPI_ISL_4881274, EPI_ISL_4881275, EPI_ISL_4881276, EPI_ISL_4881277, EPI_ISL_4881278, EPI_ISL_4881279, EPI_ISL_4881280, EPI_ISL_4881281, EPI_ISL_4881282, EPI_ISL_4881283, EPI_ISL_4881284, EPI_ISL_4881285, EPI_ISL_4881286, EPI_ISL_4881287, EPI_ISL_4881288, EPI_ISL_4881289, EPI_ISL_4881290, EPI_ISL_4881291, EPI_ISL_4881292, EPI_ISL_4881293, EPI_ISL_4881294, EPI_ISL_4881295, EPI_ISL_4881296, EPI_ISL_4881297, EPI_ISL_4881298, EPI_ISL_4881299, EPI_ISL_4881301, EPI_ISL_4881302, EPI_ISL_4881303, EPI_ISL_4881304, EPI_ISL_4881305, EPI_ISL_4881306, EPI_ISL_4881307, EPI_ISL_4881308, EPI_ISL_4881309, EPI_ISL_4881310, EPI_ISL_4881311, EPI_ISL_4881312, EPI_ISL_4881313, EPI_ISL_4881314, EPI_ISL_4881315, EPI_ISL_4881316, EPI_ISL_4881318, EPI_ISL_4881319, EPI_ISL_4881320, EPI_ISL_4881321, EPI_ISL_4881322, EPI_ISL_4881323, EPI_ISL_4881324, EPI_ISL_4881325, EPI_ISL_4881326, EPI_ISL_4881327, EPI_ISL_4881328, EPI_ISL_4881329, EPI_ISL_4881330, EPI_ISL_4881332, EPI_ISL_4881333, EPI_ISL_4881334, EPI_ISL_4881335, EPI_ISL_4881336, EPI_ISL_4881337, EPI_ISL_4881338, EPI_ISL_4881339, EPI_ISL_4881340, EPI_ISL_4881341, EPI_ISL_4881342, EPI_ISL_4881343, EPI_ISL_4881344, EPI_ISL_4881345, EPI_ISL_4881346, EPI_ISL_4881347, EPI_ISL_4881348, EPI_ISL_4881349, EPI_ISL_4881350, EPI_ISL_4881351, EPI_ISL_4881352, EPI_ISL_4881353, EPI_ISL_4881354, EPI_ISL_4881355, EPI_ISL_4881356, EPI_ISL_4881357, EPI_ISL_4881358, EPI_ISL_4881359, EPI_ISL_4881360, EPI_ISL_4881361, EPI_ISL_4881362, EPI_ISL_4881363, EPI_ISL_4881365, EPI_ISL_4881366, EPI_ISL_4881367, EPI_ISL_4881368, EPI_ISL_4881369, EPI_ISL_4881370, EPI_ISL_4881371, EPI_ISL_4881372, EPI_ISL_4881373, EPI_ISL_4881374, EPI_ISL_4881375, EPI_ISL_4881376, EPI_ISL_4881377, EPI_ISL_4881378, EPI_ISL_4881379, EPI_ISL_4881380, EPI_ISL_4881381, EPI_ISL_4881382, EPI_ISL_4881383, EPI_ISL_4881384, EPI_ISL_4881385, EPI_ISL_4881387, EPI_ISL_4881388, EPI_ISL_4881389, EPI_ISL_4881390, EPI_ISL_4881391, EPI_ISL_4881392, EPI_ISL_4881393, EPI_ISL_4881394, EPI_ISL_4881396, EPI_ISL_4881397, EPI_ISL_4881398, EPI_ISL_4881399, EPI_ISL_4881400, EPI_ISL_4881401, EPI_ISL_4881402, EPI_ISL_4881403, EPI_ISL_4881404, EPI_ISL_4881405, EPI_ISL_4881406, EPI_ISL_4881407, EPI_ISL_4881408, EPI_ISL_4881409, EPI_ISL_4881410, EPI_ISL_4881411, EPI_ISL_4881412, EPI_ISL_4881413, EPI_ISL_4881414, EPI_ISL_4881415, EPI_ISL_4881416, EPI_ISL_4881417, EPI_ISL_4881418, EPI_ISL_4881419, EPI_ISL_4881420, EPI_ISL_4881421, EPI_ISL_4881422, EPI_ISL_4881423, EPI_ISL_4881424, EPI_ISL_4881425, EPI_ISL_4881426, EPI_ISL_4881428, EPI_ISL_4881429, EPI_ISL_4881430, EPI_ISL_4881431, EPI_ISL_4881432, EPI_ISL_4881433, EPI_ISL_4881434, EPI_ISL_4881435, EPI_ISL_4881436, EPI_ISL_4881437, EPI_ISL_4881438, EPI_ISL_4881439, EPI_ISL_4881440, EPI_ISL_4881441, EPI_ISL_4881443, EPI_ISL_4881444, EPI_ISL_4881445, EPI_ISL_4881446, EPI_ISL_4881447, EPI_ISL_4881448, EPI_ISL_4881449, EPI_ISL_4881450, EPI_ISL_4881451, EPI_ISL_4881452, EPI_ISL_4881453, EPI_ISL_4881454, EPI_ISL_4881455, EPI_ISL_4881456, EPI_ISL_4881457, EPI_ISL_4881458, EPI_ISL_4881459, EPI_ISL_4881460, EPI_ISL_4881461, EPI_ISL_4881462, EPI_ISL_4881463, EPI_ISL_4881464, EPI_ISL_4881465, EPI_ISL_4881466, EPI_ISL_4881467, EPI_ISL_4881468, EPI_ISL_4881469, EPI_ISL_4881470, EPI_ISL_4881471, EPI_ISL_4881472, EPI_ISL_4881473, EPI_ISL_4881474, EPI_ISL_4881475, EPI_ISL_4881476, EPI_ISL_4881477, EPI_ISL_4881479, EPI_ISL_4881480, EPI_ISL_4881481, EPI_ISL_4881482, EPI_ISL_4881483, EPI_ISL_4881484, EPI_ISL_4881485, EPI_ISL_4881486, EPI_ISL_4881487, EPI_ISL_4881488, EPI_ISL_4881489, EPI_ISL_4881490, EPI_ISL_4881491, EPI_ISL_4881492, EPI_ISL_4881493, EPI_ISL_4881494, EPI_ISL_4881495, EPI_ISL_4881496, EPI_ISL_4881497, EPI_ISL_4881498, EPI_ISL_4881499, EPI_ISL_4881500, EPI_ISL_4881501, EPI_ISL_4881502, EPI_ISL_4881503, EPI_ISL_4881504, EPI_ISL_4881505, EPI_ISL_4881506, EPI_ISL_4881507, EPI_ISL_4881508, EPI_ISL_4881509, EPI_ISL_4881510, EPI_ISL_4881511, EPI_ISL_4881512, EPI_ISL_4881513, EPI_ISL_4881514, EPI_ISL_4881515, EPI_ISL_4881516, EPI_ISL_4881517, EPI_ISL_4881518, EPI_ISL_4881519, EPI_ISL_4881520, EPI_ISL_4881521, EPI_ISL_4881522, EPI_ISL_4881523, EPI_ISL_4881524, EPI_ISL_4881525, EPI_ISL_4881527, EPI_ISL_4881528, EPI_ISL_4881529, EPI_ISL_4881530, EPI_ISL_4881531, EPI_ISL_4881532, EPI_ISL_4881533, EPI_ISL_4881534, EPI_ISL_4881535, EPI_ISL_4881536, EPI_ISL_4881537, EPI_ISL_4881538, EPI_ISL_4881539, EPI_ISL_4881540, EPI_ISL_4881543, EPI_ISL_4881544, EPI_ISL_4881545, EPI_ISL_4881546, EPI_ISL_4881547, EPI_ISL_4881548, EPI_ISL_4881549, EPI_ISL_4881550, EPI_ISL_4881551, EPI_ISL_4881552, EPI_ISL_4881554, EPI_ISL_4881555, EPI_ISL_4881556, EPI_ISL_4881557, EPI_ISL_4881558, EPI_ISL_4881559, EPI_ISL_4881560, EPI_ISL_4881561, EPI_ISL_4881562, EPI_ISL_4881563, EPI_ISL_4881564, EPI_ISL_4881565, EPI_ISL_4881566, EPI_ISL_4881567, EPI_ISL_4881568, EPI_ISL_4881569, EPI_ISL_4881570, EPI_ISL_4881571, EPI_ISL_4881575, EPI_ISL_4881576, EPI_ISL_4881577, EPI_ISL_4881578, EPI_ISL_4881579, EPI_ISL_4881580, EPI_ISL_4881581, EPI_ISL_4881582, EPI_ISL_4881583, EPI_ISL_4881584, EPI_ISL_4881585, EPI_ISL_4881586, EPI_ISL_4881587, EPI_ISL_4881588, EPI_ISL_4881589, EPI_ISL_4881590, EPI_ISL_4881591, EPI_ISL_4881592, EPI_ISL_4881593, EPI_ISL_4881594, EPI_ISL_4881595, EPI_ISL_4881596, EPI_ISL_4881597, EPI_ISL_4881598, EPI_ISL_4881599, EPI_ISL_4881600, EPI_ISL_4881601, EPI_ISL_4881602, EPI_ISL_4881603, EPI_ISL_4881604, EPI_ISL_4881605, EPI_ISL_4881606, EPI_ISL_4881607, EPI_ISL_4881608, EPI_ISL_4881609, EPI_ISL_4881610, EPI_ISL_4881611, EPI_ISL_4881612, EPI_ISL_4881613, EPI_ISL_4881614, EPI_ISL_4881615, EPI_ISL_4881616, EPI_ISL_4881617, EPI_ISL_4881618, EPI_ISL_4881619, EPI_ISL_4881621, EPI_ISL_4881622, EPI_ISL_4881623, EPI_ISL_4881624, EPI_ISL_4881625, EPI_ISL_4881626, EPI_ISL_4881627, EPI_ISL_4881628, EPI_ISL_4881629, EPI_ISL_4881630, EPI_ISL_4881631, EPI_ISL_4881632, EPI_ISL_4881633, EPI_ISL_4881634, EPI_ISL_4881635, EPI_ISL_4881636, EPI_ISL_4881637, EPI_ISL_4881638, EPI_ISL_4881640, EPI_ISL_4881641, EPI_ISL_4881642, EPI_ISL_4881643, EPI_ISL_4881645, EPI_ISL_4881646, EPI_ISL_4881647, EPI_ISL_4881649, EPI_ISL_4881650, EPI_ISL_4881651, EPI_ISL_4881652, EPI_ISL_4881653, EPI_ISL_4881654, EPI_ISL_4881657, EPI_ISL_4881658, EPI_ISL_4881659, EPI_ISL_4881660, EPI_ISL_4881661, EPI_ISL_4881662, EPI_ISL_4881663, EPI_ISL_4881668, EPI_ISL_4881669, EPI_ISL_4881670, EPI_ISL_4881671, EPI_ISL_4881672, EPI_ISL_4881673, EPI_ISL_4881674, EPI_ISL_4881675, EPI_ISL_4881676, EPI_ISL_4881677, EPI_ISL_4881680, EPI_ISL_4881681, EPI_ISL_4881682, EPI_ISL_4881683, EPI_ISL_4881684, EPI_ISL_4881688, EPI_ISL_4881689, EPI_ISL_4881690, EPI_ISL_4881691, EPI_ISL_4881692, EPI_ISL_4881693, EPI_ISL_4881694, EPI_ISL_4881695, EPI_ISL_4881696, EPI_ISL_4881697, EPI_ISL_4881698, EPI_ISL_4881699, EPI_ISL_4881700, EPI_ISL_4881701, EPI_ISL_4881702, EPI_ISL_4881704, EPI_ISL_4881705, EPI_ISL_4881707, EPI_ISL_4881708, EPI_ISL_4881709, EPI_ISL_4881710, EPI_ISL_4881712, EPI_ISL_4881713, EPI_ISL_4881714, EPI_ISL_4881715, EPI_ISL_4881717, EPI_ISL_4881719, EPI_ISL_4881720, EPI_ISL_4881721, EPI_ISL_4881722, EPI_ISL_4881723, EPI_ISL_4881724, EPI_ISL_4881725, EPI_ISL_4881726, EPI_ISL_4881727, EPI_ISL_4881728, EPI_ISL_4881729, EPI_ISL_4881730, EPI_ISL_4881731, EPI_ISL_4881732, EPI_ISL_4881733, EPI_ISL_4881734, EPI_ISL_4881735, EPI_ISL_4881736, EPI_ISL_4881737, EPI_ISL_4881738, EPI_ISL_4881739, EPI_ISL_4881740, EPI_ISL_4881741, EPI_ISL_4881742, EPI_ISL_4881744, EPI_ISL_4881745, EPI_ISL_4881746, EPI_ISL_4881747, EPI_ISL_4881748, EPI_ISL_4881749, EPI_ISL_4881750, EPI_ISL_4881751, EPI_ISL_4881752, EPI_ISL_4881753, EPI_ISL_4881754, EPI_ISL_4881756, EPI_ISL_4881757, EPI_ISL_4881758, EPI_ISL_4881759, EPI_ISL_4881760, EPI_ISL_4881764, EPI_ISL_4881765, EPI_ISL_4881768, EPI_ISL_4881769, EPI_ISL_4881770, EPI_ISL_4881771, EPI_ISL_4881772, EPI_ISL_4881773, EPI_ISL_4881774, EPI_ISL_4881775, EPI_ISL_4881776, EPI_ISL_4881777, EPI_ISL_4881778, EPI_ISL_4881779, EPI_ISL_4881781, EPI_ISL_4881782, EPI_ISL_4881783, EPI_ISL_4881784, EPI_ISL_4881785, EPI_ISL_4881786, EPI_ISL_4881787, EPI_ISL_4881788, EPI_ISL_4881789, EPI_ISL_4881790, EPI_ISL_4881791, EPI_ISL_4881792, EPI_ISL_4881793, EPI_ISL_4881794, EPI_ISL_4881795, EPI_ISL_4881796, EPI_ISL_4881797, EPI_ISL_4881798, EPI_ISL_4881799, EPI_ISL_4881800, EPI_ISL_4881802, EPI_ISL_4881803, EPI_ISL_4881804, EPI_ISL_4881806, EPI_ISL_4881807, EPI_ISL_4881808, EPI_ISL_4881809, EPI_ISL_4881810, EPI_ISL_4881811, EPI_ISL_4881812, EPI_ISL_4881815, EPI_ISL_4881816, EPI_ISL_4881818, EPI_ISL_4881819, EPI_ISL_4881820, EPI_ISL_4881821, EPI_ISL_4881822, EPI_ISL_4881824, EPI_ISL_4881825, EPI_ISL_4881826, EPI_ISL_4881827, EPI_ISL_4881828, EPI_ISL_4881829, EPI_ISL_4881830, EPI_ISL_4881831, EPI_ISL_4881832, EPI_ISL_4881833, EPI_ISL_4881835, EPI_ISL_4881836, EPI_ISL_4881837, EPI_ISL_4881838, EPI_ISL_4881839, EPI_ISL_4881845, EPI_ISL_4881846, EPI_ISL_4881848, EPI_ISL_4881849, EPI_ISL_4881850, EPI_ISL_4881851, EPI_ISL_4881852, EPI_ISL_4881854, EPI_ISL_4881855, EPI_ISL_4881856, EPI_ISL_4881857, EPI_ISL_4881858, EPI_ISL_4881859, EPI_ISL_4881860, EPI_ISL_4881862, EPI_ISL_4881863, EPI_ISL_4882179, EPI_ISL_4882180, EPI_ISL_4882181, EPI_ISL_4882182, EPI_ISL_4882183, EPI_ISL_4882184, EPI_ISL_4882185, EPI_ISL_4882186, EPI_ISL_4882187, EPI_ISL_4882188, EPI_ISL_4882189, EPI_ISL_4882190, EPI_ISL_4882191, EPI_ISL_4882192, EPI_ISL_4882193, EPI_ISL_4882194, EPI_ISL_4882195, EPI_ISL_4882196, EPI_ISL_4882197, EPI_ISL_4882198, EPI_ISL_4882199, EPI_ISL_4882200, EPI_ISL_4882201, EPI_ISL_4882202, EPI_ISL_4882203, EPI_ISL_4882204, EPI_ISL_4882205, EPI_ISL_4882206, EPI_ISL_4882207, EPI_ISL_4882208, EPI_ISL_4882209, EPI_ISL_4882210, EPI_ISL_4882211, EPI_ISL_4882212, EPI_ISL_4882213, EPI_ISL_4882214, EPI_ISL_4882215, EPI_ISL_4882216, EPI_ISL_4882217, EPI_ISL_4882218, EPI_ISL_4882219, EPI_ISL_4882220, EPI_ISL_4882221, EPI_ISL_4882222, EPI_ISL_4882223, EPI_ISL_4882224, EPI_ISL_4882225, EPI_ISL_4882226, EPI_ISL_4882227, EPI_ISL_4882228, EPI_ISL_4882229, EPI_ISL_4882231, EPI_ISL_4882242, EPI_ISL_4882243, EPI_ISL_4882244, EPI_ISL_4882245, EPI_ISL_4882246, EPI_ISL_4882247, EPI_ISL_4882248, EPI_ISL_4882250, EPI_ISL_4882251, EPI_ISL_4882252, EPI_ISL_4882253, EPI_ISL_4882254, EPI_ISL_4882255, EPI_ISL_4882256, EPI_ISL_4882257, EPI_ISL_4882258, EPI_ISL_4882260, EPI_ISL_4882261, EPI_ISL_4882262, EPI_ISL_4882263, EPI_ISL_4882264, EPI_ISL_4882265, EPI_ISL_4882266, EPI_ISL_4882267, EPI_ISL_4882268, EPI_ISL_4882269, EPI_ISL_4882270, EPI_ISL_4882271, EPI_ISL_4882272, EPI_ISL_4882273, EPI_ISL_4882274, EPI_ISL_4882275, EPI_ISL_4882276, EPI_ISL_4882277, EPI_ISL_4882278, EPI_ISL_4882279, EPI_ISL_4882280, EPI_ISL_4882281, EPI_ISL_4882282, EPI_ISL_4882283, EPI_ISL_4882284, EPI_ISL_4882285, EPI_ISL_4882286, EPI_ISL_4882287, EPI_ISL_4882288, EPI_ISL_4882289, EPI_ISL_4882290, EPI_ISL_4882291, EPI_ISL_4882292, EPI_ISL_4882293, EPI_ISL_4882294, EPI_ISL_4882295, EPI_ISL_4882296, EPI_ISL_4882297, EPI_ISL_4882298, EPI_ISL_4882299, EPI_ISL_4882300, EPI_ISL_4882301, EPI_ISL_4882302, EPI_ISL_4882303, EPI_ISL_4882304, EPI_ISL_4882305, EPI_ISL_4882306, EPI_ISL_4882307, EPI_ISL_4882308, EPI_ISL_4882309, EPI_ISL_4882310, EPI_ISL_4882311, EPI_ISL_4882312, EPI_ISL_4882313, EPI_ISL_4882314, EPI_ISL_4882315, EPI_ISL_4882316, EPI_ISL_4882317, EPI_ISL_4882318, EPI_ISL_4882319, EPI_ISL_4882320, EPI_ISL_4882321, EPI_ISL_4882322, EPI_ISL_4882323, EPI_ISL_4882324, EPI_ISL_4882325, EPI_ISL_4882326, EPI_ISL_4882327, EPI_ISL_4882328, EPI_ISL_4882332, EPI_ISL_4882333, EPI_ISL_4882334, EPI_ISL_4882335, EPI_ISL_4882336, EPI_ISL_4882337, EPI_ISL_4882338, EPI_ISL_4882339, EPI_ISL_4882340, EPI_ISL_4882342, EPI_ISL_4882343, EPI_ISL_4882344, EPI_ISL_4882345, EPI_ISL_4882346, EPI_ISL_4882347, EPI_ISL_4882348, EPI_ISL_4882349, EPI_ISL_4882350, EPI_ISL_4882351, EPI_ISL_4882352, EPI_ISL_4882353, EPI_ISL_4882354, EPI_ISL_4882355, EPI_ISL_4882356, EPI_ISL_4882357, EPI_ISL_4882358, EPI_ISL_4882359, EPI_ISL_4882360, EPI_ISL_4882361, EPI_ISL_4882362, EPI_ISL_4882363, EPI_ISL_4882364, EPI_ISL_4882365, EPI_ISL_4882366, EPI_ISL_4882368, EPI_ISL_4882369, EPI_ISL_4882684, EPI_ISL_4883182, EPI_ISL_4883192, EPI_ISL_4883204, EPI_ISL_4883207, EPI_ISL_4883214, EPI_ISL_4883221, EPI_ISL_4883236, EPI_ISL_4883257, EPI_ISL_4883264, EPI_ISL_4883269, EPI_ISL_4883276, EPI_ISL_4883293, EPI_ISL_4883299, EPI_ISL_4883309, EPI_ISL_4883313, EPI_ISL_4883317, EPI_ISL_4883331, EPI_ISL_4883335, EPI_ISL_4883341, EPI_ISL_4883348, EPI_ISL_4883356, EPI_ISL_4883362, EPI_ISL_4883369, EPI_ISL_4883371, EPI_ISL_4883379, EPI_ISL_4883387, EPI_ISL_4883398, EPI_ISL_4883403, EPI_ISL_4883409, EPI_ISL_4883415, EPI_ISL_4883419, EPI_ISL_4883425, EPI_ISL_4883429, EPI_ISL_4883430, EPI_ISL_4883431, EPI_ISL_4883432, EPI_ISL_4883433, EPI_ISL_4883434, EPI_ISL_4883435, EPI_ISL_4883436, EPI_ISL_4883437, EPI_ISL_4883438, EPI_ISL_4883439, EPI_ISL_4883440, EPI_ISL_4883441, EPI_ISL_4883442, EPI_ISL_4883443, EPI_ISL_4883444, EPI_ISL_4883445, EPI_ISL_4883446, EPI_ISL_4883447, EPI_ISL_4883448, EPI_ISL_4883449, EPI_ISL_4883450, EPI_ISL_4883451, EPI_ISL_4883452, EPI_ISL_4883453, EPI_ISL_4883454, EPI_ISL_4883455, EPI_ISL_4883456, EPI_ISL_4883457, EPI_ISL_4883458, EPI_ISL_4883459, EPI_ISL_4883461, EPI_ISL_4883462, EPI_ISL_4883467, EPI_ISL_4883468, EPI_ISL_4883469, EPI_ISL_4883470, EPI_ISL_4883471, EPI_ISL_4883472, EPI_ISL_4883473, EPI_ISL_4883474, EPI_ISL_4883475, EPI_ISL_4883476, EPI_ISL_4883480, EPI_ISL_4883482, EPI_ISL_4883483, EPI_ISL_4883484, EPI_ISL_4883485, EPI_ISL_4883490, EPI_ISL_4883491, EPI_ISL_4883492, EPI_ISL_4883493, EPI_ISL_4883495, EPI_ISL_4883496, EPI_ISL_4883497, EPI_ISL_4883498, EPI_ISL_4883499, EPI_ISL_4883500, EPI_ISL_4883502, EPI_ISL_4883503, EPI_ISL_4883504, EPI_ISL_4883505, EPI_ISL_4883506, EPI_ISL_4883507, EPI_ISL_4883509, EPI_ISL_4883510, EPI_ISL_4883511, EPI_ISL_4883512, EPI_ISL_4883513, EPI_ISL_4883514, EPI_ISL_4883515, EPI_ISL_4883516, EPI_ISL_4883517, EPI_ISL_4883518, EPI_ISL_4883519, EPI_ISL_4883520, EPI_ISL_4883521, EPI_ISL_4883522, EPI_ISL_4883523, EPI_ISL_4883524, EPI_ISL_4883525, EPI_ISL_4883526, EPI_ISL_4883527, EPI_ISL_4883528, EPI_ISL_4883529, EPI_ISL_4883530, EPI_ISL_4883531, EPI_ISL_4883532, EPI_ISL_4883533, EPI_ISL_4883534, EPI_ISL_4883535, EPI_ISL_4883536, EPI_ISL_4883537, EPI_ISL_4883538, EPI_ISL_4883539, EPI_ISL_4883540, EPI_ISL_4883541, EPI_ISL_4883543, EPI_ISL_4883544, EPI_ISL_4883545, EPI_ISL_4883546, EPI_ISL_4883548, EPI_ISL_4883549, EPI_ISL_4883550, EPI_ISL_4883554, EPI_ISL_4883555, EPI_ISL_4883556, EPI_ISL_4883557, EPI_ISL_4883558, EPI_ISL_4883559, EPI_ISL_4883560, EPI_ISL_4883561, EPI_ISL_4883562, EPI_ISL_4883563, EPI_ISL_4883566, EPI_ISL_4883568, EPI_ISL_4883569, EPI_ISL_4883570, EPI_ISL_4883571, EPI_ISL_4883572, EPI_ISL_4883573, EPI_ISL_4883575, EPI_ISL_4883576, EPI_ISL_4883577, EPI_ISL_4883578, EPI_ISL_4883579, EPI_ISL_4883580, EPI_ISL_4883581, EPI_ISL_4883583, EPI_ISL_4883584, EPI_ISL_4883585, EPI_ISL_4883586, EPI_ISL_4883587, EPI_ISL_4883588, EPI_ISL_4883589, EPI_ISL_4883590, EPI_ISL_4883592, EPI_ISL_4883593, EPI_ISL_4883594, EPI_ISL_4883595, EPI_ISL_4883596, EPI_ISL_4883597, EPI_ISL_4883598, EPI_ISL_4883607, EPI_ISL_4883609, EPI_ISL_4883610, EPI_ISL_4883611, EPI_ISL_4883612, EPI_ISL_4883613, EPI_ISL_4883614, EPI_ISL_4883615, EPI_ISL_4883616, EPI_ISL_4883617, EPI_ISL_4883618, EPI_ISL_4883619, EPI_ISL_4883620, EPI_ISL_4883621, EPI_ISL_4883622, EPI_ISL_4883623, EPI_ISL_4883624, EPI_ISL_4883625, EPI_ISL_4883627, EPI_ISL_4883628, EPI_ISL_4883629, EPI_ISL_4883630, EPI_ISL_4883631, EPI_ISL_4883632, EPI_ISL_4883633, EPI_ISL_4883634, EPI_ISL_4883635, EPI_ISL_4883636, EPI_ISL_4883639, EPI_ISL_4883640, EPI_ISL_4883641, EPI_ISL_4883642, EPI_ISL_4883643, EPI_ISL_4883645, EPI_ISL_4883646, EPI_ISL_4883647, EPI_ISL_4883649, EPI_ISL_4883650, EPI_ISL_4883651, EPI_ISL_4883652, EPI_ISL_4883653, EPI_ISL_4883654, EPI_ISL_4883655, EPI_ISL_4883656, EPI_ISL_4883657, EPI_ISL_4883658, EPI_ISL_4883659, EPI_ISL_4883660, EPI_ISL_4883661, EPI_ISL_4883662, EPI_ISL_4883663, EPI_ISL_4883664, EPI_ISL_4883666, EPI_ISL_4883667, EPI_ISL_4883668, EPI_ISL_4883669, EPI_ISL_4883670, EPI_ISL_4883671, EPI_ISL_4883672, EPI_ISL_4883673, EPI_ISL_4883674, EPI_ISL_4883675, EPI_ISL_4883676, EPI_ISL_4883677, EPI_ISL_4883678, EPI_ISL_4883679, EPI_ISL_4883680, EPI_ISL_4883681, EPI_ISL_4883682, EPI_ISL_4883683, EPI_ISL_4883684, EPI_ISL_4883685, EPI_ISL_4883686, EPI_ISL_4883687, EPI_ISL_4883688, EPI_ISL_4883689, EPI_ISL_4883690, EPI_ISL_4883691, EPI_ISL_4883692, EPI_ISL_4883693, EPI_ISL_4883694, EPI_ISL_4883695, EPI_ISL_4883696, EPI_ISL_4883697, EPI_ISL_4883699, EPI_ISL_4883700, EPI_ISL_4883701, EPI_ISL_4883702, EPI_ISL_4883703, EPI_ISL_4883704, EPI_ISL_4883706, EPI_ISL_4883707, EPI_ISL_4883708, EPI_ISL_4883709, EPI_ISL_4883710, EPI_ISL_4883711, EPI_ISL_4883712, EPI_ISL_4883713, EPI_ISL_4883714, EPI_ISL_4883715, EPI_ISL_4883717, EPI_ISL_4883720, EPI_ISL_4883721, EPI_ISL_4883722, EPI_ISL_4883723, EPI_ISL_4883724, EPI_ISL_4883725, EPI_ISL_4883726, EPI_ISL_4883727, EPI_ISL_4883729, EPI_ISL_4883730, EPI_ISL_4883731, EPI_ISL_4883732, EPI_ISL_4883733, EPI_ISL_4883734, EPI_ISL_4883735, EPI_ISL_4883736, EPI_ISL_4883737, EPI_ISL_4883738, EPI_ISL_4883739, EPI_ISL_4883740, EPI_ISL_4883742, EPI_ISL_4883743, EPI_ISL_4883744, EPI_ISL_4883745, EPI_ISL_4883746, EPI_ISL_4883747, EPI_ISL_4883748, EPI_ISL_4883749, EPI_ISL_4883750, EPI_ISL_4883751, EPI_ISL_4883752, EPI_ISL_4883753, EPI_ISL_4883754, EPI_ISL_4883755, EPI_ISL_4883756, EPI_ISL_4883757, EPI_ISL_4883758, EPI_ISL_4883759, EPI_ISL_4883760, EPI_ISL_4883761, EPI_ISL_4883762, EPI_ISL_4883763, EPI_ISL_4883764, EPI_ISL_4883765, EPI_ISL_4883766, EPI_ISL_4883767, EPI_ISL_4883768, EPI_ISL_4883769, EPI_ISL_4883770, EPI_ISL_4883771, EPI_ISL_4883772, EPI_ISL_4883773, EPI_ISL_4883774, EPI_ISL_4883775, EPI_ISL_4883776, EPI_ISL_4883777, EPI_ISL_4883780, EPI_ISL_4883781, EPI_ISL_4883783, EPI_ISL_4883787, EPI_ISL_4883788, EPI_ISL_4883789, EPI_ISL_4883790, EPI_ISL_4883791, EPI_ISL_4883792, EPI_ISL_4883793, EPI_ISL_4883795, EPI_ISL_4883796, EPI_ISL_4883797, EPI_ISL_4883798, EPI_ISL_4883799, EPI_ISL_4883800, EPI_ISL_4883801, EPI_ISL_4883802, EPI_ISL_4883803, EPI_ISL_4883804, EPI_ISL_4883805, EPI_ISL_4883806, EPI_ISL_4883807, EPI_ISL_4883808, EPI_ISL_4883809, EPI_ISL_4883810, EPI_ISL_4883811, EPI_ISL_4883812, EPI_ISL_4883813, EPI_ISL_4883815, EPI_ISL_4883816, EPI_ISL_4883817, EPI_ISL_4883818, EPI_ISL_4883820, EPI_ISL_4883821, EPI_ISL_4883822, EPI_ISL_4883823, EPI_ISL_4883824, EPI_ISL_4883825, EPI_ISL_4883826, EPI_ISL_4883827, EPI_ISL_4883828, EPI_ISL_4883829, EPI_ISL_4883830, EPI_ISL_4883831, EPI_ISL_4883832, EPI_ISL_4883833, EPI_ISL_4883834, EPI_ISL_4883835, EPI_ISL_4883836, EPI_ISL_4883837, EPI_ISL_4883838, EPI_ISL_4883839, EPI_ISL_4883840, EPI_ISL_4883841, EPI_ISL_4883842, EPI_ISL_4883843, EPI_ISL_4883844, EPI_ISL_4883845, EPI_ISL_4883850, EPI_ISL_4883851, EPI_ISL_4883852, EPI_ISL_4883854, EPI_ISL_4883855, EPI_ISL_4883856, EPI_ISL_4883857, EPI_ISL_4883858, EPI_ISL_4883859, EPI_ISL_4883860, EPI_ISL_4883861, EPI_ISL_4883865, EPI_ISL_4883866, EPI_ISL_4883867, EPI_ISL_4883868, EPI_ISL_4883869, EPI_ISL_4883870, EPI_ISL_4883871, EPI_ISL_4883872, EPI_ISL_4883873, EPI_ISL_4883874, EPI_ISL_4883875, EPI_ISL_4883876, EPI_ISL_4883877, EPI_ISL_4883880, EPI_ISL_4883881, EPI_ISL_4883882, EPI_ISL_4883883, EPI_ISL_4883884, EPI_ISL_4883885, EPI_ISL_4883886, EPI_ISL_4883887, EPI_ISL_4883893, EPI_ISL_4883894, EPI_ISL_4883895, EPI_ISL_4883896, EPI_ISL_4883897, EPI_ISL_4883898, EPI_ISL_4883899, EPI_ISL_4883901, EPI_ISL_4883902, EPI_ISL_4883903, EPI_ISL_4883904, EPI_ISL_4883905, EPI_ISL_4883906, EPI_ISL_4883907, EPI_ISL_4883909, EPI_ISL_4883910, EPI_ISL_4883912, EPI_ISL_4883913, EPI_ISL_4883914, EPI_ISL_4883915, EPI_ISL_4883917, EPI_ISL_4883919, EPI_ISL_4883920, EPI_ISL_4883921, EPI_ISL_4883922, EPI_ISL_4883923, EPI_ISL_4883924, EPI_ISL_4883925, EPI_ISL_4883926, EPI_ISL_4883927, EPI_ISL_4883928, EPI_ISL_4883929, EPI_ISL_4883934, EPI_ISL_4883935, EPI_ISL_4883936, EPI_ISL_4883937, EPI_ISL_4883938, EPI_ISL_4883939, EPI_ISL_4883940, EPI_ISL_4883948, EPI_ISL_4883949, EPI_ISL_4883950, EPI_ISL_4883951, EPI_ISL_4883952, EPI_ISL_4883953, EPI_ISL_4883954, EPI_ISL_4883956, EPI_ISL_4883957, EPI_ISL_4883958, EPI_ISL_4883959, EPI_ISL_4883960, EPI_ISL_4883961, EPI_ISL_4883962, EPI_ISL_4883963, EPI_ISL_4883964, EPI_ISL_4883965, EPI_ISL_4883966, EPI_ISL_4883967, EPI_ISL_4883968, EPI_ISL_4883969, EPI_ISL_4883970, EPI_ISL_4883971, EPI_ISL_4883972, EPI_ISL_4883973, EPI_ISL_4883974, EPI_ISL_4883975, EPI_ISL_4883976, EPI_ISL_4883977, EPI_ISL_4883981, EPI_ISL_4883982, EPI_ISL_4883983, EPI_ISL_4883984, EPI_ISL_4883985, EPI_ISL_4883986, EPI_ISL_4883987, EPI_ISL_4883988, EPI_ISL_4883989, EPI_ISL_4883997, EPI_ISL_4883998, EPI_ISL_4883999, EPI_ISL_4884000, EPI_ISL_4884001, EPI_ISL_4884002, EPI_ISL_4884003, EPI_ISL_4884004, EPI_ISL_4884007, EPI_ISL_4884008, EPI_ISL_4884009, EPI_ISL_4884011, EPI_ISL_4884013, EPI_ISL_4884017, EPI_ISL_4884018, EPI_ISL_4884019, EPI_ISL_4884020, EPI_ISL_4884022, EPI_ISL_4884023, EPI_ISL_4884024, EPI_ISL_4884025, EPI_ISL_4884026, EPI_ISL_4884027, EPI_ISL_4884029, EPI_ISL_4884030, EPI_ISL_4884034, EPI_ISL_4884035, EPI_ISL_4884036, EPI_ISL_4884041, EPI_ISL_4884042, EPI_ISL_4884043, EPI_ISL_4884045, EPI_ISL_4884046, EPI_ISL_4884047, EPI_ISL_4884048, EPI_ISL_4884049, EPI_ISL_4884050, EPI_ISL_4884051, EPI_ISL_4884053, EPI_ISL_4884055, EPI_ISL_4884056, EPI_ISL_4884057, EPI_ISL_4884059, EPI_ISL_4884060, EPI_ISL_4884061, EPI_ISL_4884062, EPI_ISL_4884063, EPI_ISL_4884065, EPI_ISL_4884068, EPI_ISL_4884069, EPI_ISL_4884072, EPI_ISL_4884074, EPI_ISL_4884075, EPI_ISL_4884077, EPI_ISL_4884078, EPI_ISL_4884080, EPI_ISL_4884081, EPI_ISL_4884082, EPI_ISL_4884085, EPI_ISL_4884086, EPI_ISL_4884087, EPI_ISL_4884089, EPI_ISL_4884090, EPI_ISL_4884092, EPI_ISL_4884093, EPI_ISL_4884096, EPI_ISL_4884097, EPI_ISL_4884098, EPI_ISL_4884099, EPI_ISL_4884100, EPI_ISL_4884101, EPI_ISL_4884102, EPI_ISL_4884103, EPI_ISL_4884104, EPI_ISL_4884106, EPI_ISL_4884107, EPI_ISL_4884110, EPI_ISL_4884118, EPI_ISL_4884119, EPI_ISL_4884121, EPI_ISL_4884122, EPI_ISL_4884124, EPI_ISL_4884126, EPI_ISL_4884132, EPI_ISL_4884133, EPI_ISL_4884135, EPI_ISL_4884137, EPI_ISL_4884138, EPI_ISL_4884140, EPI_ISL_4884142, EPI_ISL_4884143, EPI_ISL_4884144, EPI_ISL_4884145, EPI_ISL_4884146, EPI_ISL_4884147, EPI_ISL_4884148, EPI_ISL_4884150, EPI_ISL_4884152, EPI_ISL_4884153, EPI_ISL_4884155, EPI_ISL_5200541, EPI_ISL_5200542, EPI_ISL_5200543, EPI_ISL_5200544, EPI_ISL_5200545, EPI_ISL_5200546, EPI_ISL_5200547, EPI_ISL_5200548, EPI_ISL_5200549, EPI_ISL_5200550, EPI_ISL_5200551, EPI_ISL_5200552, EPI_ISL_5200553, EPI_ISL_5200554, EPI_ISL_5200557, EPI_ISL_5200562, EPI_ISL_5200563, EPI_ISL_5200564, EPI_ISL_5200565, EPI_ISL_5200566, EPI_ISL_5200567, EPI_ISL_5200568, EPI_ISL_5200569, EPI_ISL_5200570, EPI_ISL_5200571, EPI_ISL_5200572, EPI_ISL_5200573, EPI_ISL_5200574, EPI_ISL_5200575, EPI_ISL_5200576, EPI_ISL_5200577, EPI_ISL_5200578, EPI_ISL_5200579, EPI_ISL_5200580, EPI_ISL_5200581, EPI_ISL_5200582, EPI_ISL_5200583, EPI_ISL_5200584, EPI_ISL_5200585, EPI_ISL_5200586, EPI_ISL_5200587, EPI_ISL_5200588, EPI_ISL_5200589, EPI_ISL_5200590, EPI_ISL_5200591, EPI_ISL_5200592, EPI_ISL_5200593, EPI_ISL_5200594, EPI_ISL_5200595, EPI_ISL_5200596, EPI_ISL_5200597, EPI_ISL_5200598, EPI_ISL_5200599, EPI_ISL_5200600, EPI_ISL_5200601, EPI_ISL_5200602, EPI_ISL_5200603, EPI_ISL_5200604, EPI_ISL_5200605, EPI_ISL_5200606, EPI_ISL_5200607, EPI_ISL_5200608, EPI_ISL_5200609, EPI_ISL_5200610, EPI_ISL_5200612, EPI_ISL_5200613, EPI_ISL_5200614, EPI_ISL_5200615, EPI_ISL_5200616, EPI_ISL_5200617, EPI_ISL_5200618, EPI_ISL_5200619, EPI_ISL_5200620, EPI_ISL_5288642, EPI_ISL_5288649, EPI_ISL_5288656, EPI_ISL_5288660, EPI_ISL_5288666, EPI_ISL_5288673, EPI_ISL_5288679, EPI_ISL_5288687, EPI_ISL_5288694, EPI_ISL_5288711, EPI_ISL_5288717, EPI_ISL_5288722, EPI_ISL_5288732, EPI_ISL_5288734, EPI_ISL_5288743, EPI_ISL_5288753, EPI_ISL_5288759, EPI_ISL_5288767, EPI_ISL_5288773, EPI_ISL_5288779, EPI_ISL_5288788, EPI_ISL_5288795, EPI_ISL_5288802, EPI_ISL_5288806, EPI_ISL_5288813, EPI_ISL_5288840, EPI_ISL_5288853, EPI_ISL_5288861, EPI_ISL_5288885, EPI_ISL_5288905, EPI_ISL_5288912, EPI_ISL_5288924, EPI_ISL_5288932, EPI_ISL_5288941, EPI_ISL_5288950, EPI_ISL_5288974, EPI_ISL_5288983, EPI_ISL_5289031, EPI_ISL_5289037, EPI_ISL_5289040, EPI_ISL_5289049, EPI_ISL_5289055, EPI_ISL_5289066, EPI_ISL_5289068, EPI_ISL_5289074, EPI_ISL_5289079, EPI_ISL_5289084, EPI_ISL_5289092, EPI_ISL_5289095, EPI_ISL_5289103, EPI_ISL_5295001, EPI_ISL_5295008, EPI_ISL_5295015, EPI_ISL_5295024, EPI_ISL_5295031, EPI_ISL_5295038, EPI_ISL_5295045, EPI_ISL_5295054, EPI_ISL_5295058, EPI_ISL_5295068, EPI_ISL_5295077, EPI_ISL_5295085, EPI_ISL_5295099, EPI_ISL_5295112, EPI_ISL_5295138, EPI_ISL_5295144, EPI_ISL_5295148, EPI_ISL_5295150, EPI_ISL_5295167, EPI_ISL_5295176, EPI_ISL_5295181, EPI_ISL_5295188, EPI_ISL_5295197, EPI_ISL_5295206, EPI_ISL_5295216, EPI_ISL_5295223, EPI_ISL_5295230, EPI_ISL_5295237, EPI_ISL_5295240, EPI_ISL_5295256, EPI_ISL_5295262, EPI_ISL_5295274, EPI_ISL_5295283, EPI_ISL_5295286, EPI_ISL_5295293, EPI_ISL_5295304, EPI_ISL_5295311, EPI_ISL_5295319, EPI_ISL_5295329, EPI_ISL_5295340, EPI_ISL_5295345, EPI_ISL_5295347, EPI_ISL_5295356, EPI_ISL_5295363, EPI_ISL_5295370, EPI_ISL_5295387, EPI_ISL_5295397, EPI_ISL_5295403, EPI_ISL_5295409, EPI_ISL_5295427, EPI_ISL_5295436, EPI_ISL_5295444, EPI_ISL_5295449, EPI_ISL_5295468, EPI_ISL_5295485, EPI_ISL_5295501, EPI_ISL_5295505, EPI_ISL_5295513, EPI_ISL_5295521, EPI_ISL_5295528, EPI_ISL_5295533, EPI_ISL_5295543, EPI_ISL_5295553, EPI_ISL_5295558, EPI_ISL_5295566, EPI_ISL_5295570, EPI_ISL_5295576, EPI_ISL_5295578, EPI_ISL_5295585, EPI_ISL_5295607, EPI_ISL_5295613, EPI_ISL_5295628, EPI_ISL_5295651, EPI_ISL_5295657, EPI_ISL_5295667, EPI_ISL_5295669, EPI_ISL_5295677, EPI_ISL_5295682, EPI_ISL_5295692, EPI_ISL_5295698, EPI_ISL_5295707, EPI_ISL_5295715, EPI_ISL_5295717, EPI_ISL_5295745, EPI_ISL_5295759, EPI_ISL_5295764, EPI_ISL_5295777, EPI_ISL_5295789, EPI_ISL_5295800, EPI_ISL_5295809, EPI_ISL_5295845, EPI_ISL_5295854, EPI_ISL_5295860, EPI_ISL_5295863, EPI_ISL_5295888, EPI_ISL_5295901, EPI_ISL_5295909, EPI_ISL_5295915, EPI_ISL_5295920, EPI_ISL_5295925, EPI_ISL_5295937, EPI_ISL_5295950, EPI_ISL_5295964, EPI_ISL_5295968, EPI_ISL_5295977, EPI_ISL_5295987, EPI_ISL_5296007, EPI_ISL_5296015, EPI_ISL_5296019, EPI_ISL_5296029, EPI_ISL_5296041, EPI_ISL_5296054, EPI_ISL_5296059, EPI_ISL_5296073, EPI_ISL_5296076, EPI_ISL_5296082, EPI_ISL_5296092, EPI_ISL_5297402, EPI_ISL_5297409, EPI_ISL_5297416, EPI_ISL_5297422, EPI_ISL_5297445, EPI_ISL_5297465, EPI_ISL_5297493, EPI_ISL_5297500, EPI_ISL_5297506, EPI_ISL_5297539, EPI_ISL_5297550, EPI_ISL_5297592, EPI_ISL_5297608, EPI_ISL_5297619, EPI_ISL_5297642, EPI_ISL_5297650, EPI_ISL_5297658, EPI_ISL_5297692, EPI_ISL_5297740, EPI_ISL_5297748, EPI_ISL_5297759, EPI_ISL_5297774, EPI_ISL_5297794, EPI_ISL_5297797, EPI_ISL_5297802, EPI_ISL_5297820, EPI_ISL_5297831, EPI_ISL_5297836, EPI_ISL_5297842, EPI_ISL_5297846, EPI_ISL_5297858, EPI_ISL_5297867, EPI_ISL_5297891, EPI_ISL_5297900, EPI_ISL_5297933, EPI_ISL_5297943, EPI_ISL_5297946, EPI_ISL_5297953, EPI_ISL_5297958, EPI_ISL_5297973, EPI_ISL_5297990, EPI_ISL_5298002, EPI_ISL_5298011, EPI_ISL_5298015, EPI_ISL_5298025, EPI_ISL_5298040, EPI_ISL_5298072, EPI_ISL_5298116, EPI_ISL_5298124, EPI_ISL_5298143, EPI_ISL_5298151, EPI_ISL_5298160, EPI_ISL_5298205, EPI_ISL_5298214, EPI_ISL_5298219, EPI_ISL_5298231, EPI_ISL_5298250, EPI_ISL_5298261, EPI_ISL_5298280, EPI_ISL_5298289, EPI_ISL_5298333, EPI_ISL_5298346, EPI_ISL_5298353, EPI_ISL_5298362, EPI_ISL_5298369, EPI_ISL_5298371, EPI_ISL_5298408, EPI_ISL_5298420, EPI_ISL_5298435, EPI_ISL_5298442, EPI_ISL_5298453, EPI_ISL_5298460, EPI_ISL_5298502, EPI_ISL_5298526, EPI_ISL_5298529, EPI_ISL_5298551, EPI_ISL_5298570, EPI_ISL_5298577, EPI_ISL_5298584, EPI_ISL_5298590, EPI_ISL_5298597, EPI_ISL_5298601, EPI_ISL_5298621, EPI_ISL_5298642, EPI_ISL_5298656, EPI_ISL_5298686, EPI_ISL_5298693, EPI_ISL_5298700, EPI_ISL_5298708, EPI_ISL_5298716, EPI_ISL_5298732, EPI_ISL_5298740, EPI_ISL_5298742, EPI_ISL_5298754, EPI_ISL_5298760, EPI_ISL_5298764, EPI_ISL_5298770, EPI_ISL_5298773, EPI_ISL_5298781, EPI_ISL_5298790, EPI_ISL_5298796, EPI_ISL_5298798, EPI_ISL_5298803, EPI_ISL_5298804, EPI_ISL_5298805, EPI_ISL_5298806, EPI_ISL_5298819, EPI_ISL_5298829, EPI_ISL_5298834, EPI_ISL_5298836, EPI_ISL_5298842, EPI_ISL_5298849, EPI_ISL_5298853, EPI_ISL_5298859, EPI_ISL_5298865, EPI_ISL_5298871, EPI_ISL_5298878, EPI_ISL_5298881, EPI_ISL_5298884, EPI_ISL_5298888, EPI_ISL_5298893, EPI_ISL_5298908, EPI_ISL_5298918, EPI_ISL_5298920, EPI_ISL_5298931, EPI_ISL_5298940, EPI_ISL_5298948, EPI_ISL_5298955, EPI_ISL_5298963, EPI_ISL_5298973, EPI_ISL_5298977, EPI_ISL_5298984, EPI_ISL_5298991, EPI_ISL_5298995, EPI_ISL_5299000, EPI_ISL_5299007, EPI_ISL_5299014, EPI_ISL_5299028, EPI_ISL_5299034, EPI_ISL_5299042, EPI_ISL_5299050, EPI_ISL_5299060, EPI_ISL_5299068, EPI_ISL_5299078, EPI_ISL_5299082, EPI_ISL_5299087, EPI_ISL_5299093, EPI_ISL_5299101, EPI_ISL_5299110, EPI_ISL_5299120, EPI_ISL_5299129, EPI_ISL_5299139, EPI_ISL_5299143, EPI_ISL_5299151, EPI_ISL_5299160, EPI_ISL_5299167, EPI_ISL_5299171, EPI_ISL_5299176, EPI_ISL_5299181, EPI_ISL_5299190, EPI_ISL_5299192, EPI_ISL_5299203, EPI_ISL_5299214, EPI_ISL_5299224, EPI_ISL_5299229, EPI_ISL_5299234, EPI_ISL_5299245, EPI_ISL_5299251, EPI_ISL_5299260, EPI_ISL_5299261, EPI_ISL_5299266, EPI_ISL_5299276, EPI_ISL_5299286, EPI_ISL_5299298, EPI_ISL_5299304, EPI_ISL_5299312, EPI_ISL_5299319, EPI_ISL_5299338, EPI_ISL_5299347, EPI_ISL_5299361, EPI_ISL_5299372, EPI_ISL_5299377, EPI_ISL_5299382, EPI_ISL_5299390, EPI_ISL_5299404, EPI_ISL_5299416, EPI_ISL_5299424, EPI_ISL_5299433, EPI_ISL_5299441, EPI_ISL_5299454, EPI_ISL_5299456, EPI_ISL_5299460, EPI_ISL_5299466, EPI_ISL_5299473, EPI_ISL_5299484, EPI_ISL_5299494, EPI_ISL_5299508, EPI_ISL_5299521, EPI_ISL_5299552, EPI_ISL_5299561, EPI_ISL_5299570, EPI_ISL_5299578, EPI_ISL_5299584, EPI_ISL_5299599, EPI_ISL_5299609, EPI_ISL_5299622, EPI_ISL_5299626, EPI_ISL_5299631, EPI_ISL_5299641, EPI_ISL_5299650, EPI_ISL_5299659, EPI_ISL_5300071, EPI_ISL_5300075, EPI_ISL_5300079, EPI_ISL_5300092, EPI_ISL_5300097, EPI_ISL_5300107, EPI_ISL_5300115, EPI_ISL_5300122, EPI_ISL_5300131, EPI_ISL_5300135, EPI_ISL_5300138, EPI_ISL_5300145, EPI_ISL_5300151, EPI_ISL_5300153, EPI_ISL_5300158, EPI_ISL_5300167, EPI_ISL_5300177, EPI_ISL_5300182, EPI_ISL_5300186, EPI_ISL_5300190, EPI_ISL_5300198, EPI_ISL_5300204, EPI_ISL_5300215, EPI_ISL_5300225, EPI_ISL_5300234, EPI_ISL_5300241, EPI_ISL_5300251, EPI_ISL_5300259, EPI_ISL_5300262, EPI_ISL_5300273, EPI_ISL_5300282, EPI_ISL_5300295, EPI_ISL_5300308, EPI_ISL_5300319, EPI_ISL_5300328, EPI_ISL_5300335, EPI_ISL_5300344, EPI_ISL_5300351, EPI_ISL_5300358, EPI_ISL_5300365, EPI_ISL_5300373, EPI_ISL_5300380, EPI_ISL_5300389, EPI_ISL_5300395, EPI_ISL_5300401, EPI_ISL_5300405, EPI_ISL_5300407, EPI_ISL_5300414, EPI_ISL_5300431, EPI_ISL_5300438, EPI_ISL_5300442, EPI_ISL_5300694, EPI_ISL_5300725, EPI_ISL_5300737, EPI_ISL_5300741, EPI_ISL_5300746, EPI_ISL_5300753, EPI_ISL_5300773, EPI_ISL_5300790, EPI_ISL_5300804, EPI_ISL_5300822, EPI_ISL_5300826, EPI_ISL_5300833, EPI_ISL_5300838, EPI_ISL_5300852, EPI_ISL_5300854, EPI_ISL_5300867, EPI_ISL_5300877, EPI_ISL_5300883, EPI_ISL_5300893, EPI_ISL_5300901, EPI_ISL_5300916, EPI_ISL_5300927, EPI_ISL_5300937, EPI_ISL_5300949, EPI_ISL_5300961, EPI_ISL_5300978, EPI_ISL_5300987, EPI_ISL_5300993, EPI_ISL_5300999, EPI_ISL_5301006, EPI_ISL_5301020, EPI_ISL_5301037, EPI_ISL_5301047, EPI_ISL_5301061, EPI_ISL_5301067, EPI_ISL_5301076, EPI_ISL_5301082, EPI_ISL_5301088, EPI_ISL_5301092, EPI_ISL_5301098, EPI_ISL_5301110, EPI_ISL_5301116, EPI_ISL_5301122, EPI_ISL_5301126, EPI_ISL_5301136, EPI_ISL_5301142, EPI_ISL_5301149, EPI_ISL_5301153, EPI_ISL_5301159, EPI_ISL_5301169, EPI_ISL_5301173, EPI_ISL_5301181, EPI_ISL_5301189, EPI_ISL_5301195, EPI_ISL_5301206, EPI_ISL_5301216, EPI_ISL_5301229, EPI_ISL_5301232, EPI_ISL_5301236, EPI_ISL_5301244, EPI_ISL_5301250, EPI_ISL_5301257, EPI_ISL_5301260, EPI_ISL_5301267, EPI_ISL_5301277, EPI_ISL_5301284, EPI_ISL_5301292, EPI_ISL_5301298, EPI_ISL_5301305, EPI_ISL_5301317, EPI_ISL_5301325, EPI_ISL_5301328, EPI_ISL_5301331, EPI_ISL_5301337, EPI_ISL_5301341, EPI_ISL_5301345, EPI_ISL_5301351, EPI_ISL_5301359, EPI_ISL_5301368, EPI_ISL_5301372, EPI_ISL_5301380, EPI_ISL_5301385, EPI_ISL_5301392, EPI_ISL_5301401, EPI_ISL_5301406, EPI_ISL_5301416, EPI_ISL_5301423, EPI_ISL_5301428, EPI_ISL_5301435, EPI_ISL_5301443, EPI_ISL_5301448, EPI_ISL_5301452, EPI_ISL_5301462, EPI_ISL_5301474, EPI_ISL_5301488, EPI_ISL_5301493, EPI_ISL_5301495, EPI_ISL_5301500, EPI_ISL_5301505, EPI_ISL_5301516, EPI_ISL_5301522, EPI_ISL_5301531, EPI_ISL_5301535, EPI_ISL_5301549, EPI_ISL_5301556, EPI_ISL_5301560, EPI_ISL_5301565, EPI_ISL_5301572, EPI_ISL_5301577, EPI_ISL_5301579, EPI_ISL_5301586, EPI_ISL_5301590, EPI_ISL_5301591, EPI_ISL_5301592, EPI_ISL_5301593, EPI_ISL_5301602, EPI_ISL_5301610, EPI_ISL_5301618, EPI_ISL_5301624, EPI_ISL_5301634, EPI_ISL_5301644, EPI_ISL_5301652, EPI_ISL_5301655, EPI_ISL_5301662, EPI_ISL_5301671, EPI_ISL_5301678, EPI_ISL_5301691, EPI_ISL_5301700, EPI_ISL_5301710, EPI_ISL_5301723, EPI_ISL_5301731, EPI_ISL_5301740, EPI_ISL_5301748, EPI_ISL_5301753, EPI_ISL_5301763, EPI_ISL_5301773, EPI_ISL_5301777, EPI_ISL_5301789, EPI_ISL_5301800, EPI_ISL_5301809, EPI_ISL_5301819, EPI_ISL_5301824, EPI_ISL_5301831, EPI_ISL_5301839, EPI_ISL_5301847, EPI_ISL_5301860, EPI_ISL_5301874, EPI_ISL_5301881, EPI_ISL_5301887, EPI_ISL_5301895, EPI_ISL_5301902, EPI_ISL_5301904, EPI_ISL_5314292, EPI_ISL_5314293, EPI_ISL_5314294, EPI_ISL_5314295, EPI_ISL_5314296, EPI_ISL_5314297, EPI_ISL_5314298, EPI_ISL_5314315, EPI_ISL_5314318, EPI_ISL_5314319, EPI_ISL_5314320, EPI_ISL_5314326, EPI_ISL_5314336, EPI_ISL_5314342, EPI_ISL_5314353, EPI_ISL_5314362, EPI_ISL_5314366, EPI_ISL_5314373, EPI_ISL_5314380, EPI_ISL_5314384, EPI_ISL_5314390, EPI_ISL_5314398, EPI_ISL_5314406, EPI_ISL_5314411, EPI_ISL_5314417, EPI_ISL_5314424, EPI_ISL_5314429, EPI_ISL_5314437, EPI_ISL_5314444, EPI_ISL_5314455, EPI_ISL_5350566, EPI_ISL_5350573, EPI_ISL_5351754, EPI_ISL_5351755, EPI_ISL_5351905, EPI_ISL_5351947, EPI_ISL_5351951, EPI_ISL_5351971, EPI_ISL_5351978, EPI_ISL_5351988, EPI_ISL_5352002, EPI_ISL_5649493, EPI_ISL_5649494, EPI_ISL_5649496, EPI_ISL_5649497, EPI_ISL_5649500, EPI_ISL_5649501, EPI_ISL_5649502, EPI_ISL_5649507, EPI_ISL_5649509, EPI_ISL_5649511, EPI_ISL_5649514, EPI_ISL_5649515, EPI_ISL_5649518, EPI_ISL_5649522, EPI_ISL_5649523, EPI_ISL_5649525, EPI_ISL_5649526, EPI_ISL_5649527, EPI_ISL_5649528, EPI_ISL_5649529, EPI_ISL_5649530, EPI_ISL_5649532, EPI_ISL_5649533, EPI_ISL_5723694, EPI_ISL_5723708, EPI_ISL_5723713, EPI_ISL_5723714, EPI_ISL_5723723, EPI_ISL_5723724, EPI_ISL_5723729, EPI_ISL_5723730, EPI_ISL_5723731, EPI_ISL_5723737, EPI_ISL_5723738, EPI_ISL_5723744, EPI_ISL_5723745, EPI_ISL_5723752, EPI_ISL_5723758, EPI_ISL_5723759, EPI_ISL_5723765, EPI_ISL_5723766, EPI_ISL_5723774, EPI_ISL_5723775, EPI_ISL_5723781, EPI_ISL_5723782, EPI_ISL_5723790, EPI_ISL_5723791, EPI_ISL_5723792, EPI_ISL_5723801, EPI_ISL_5723802, EPI_ISL_5723807, EPI_ISL_5723808, EPI_ISL_5723813, EPI_ISL_5723814, EPI_ISL_5723823, EPI_ISL_5723824, EPI_ISL_5723833, EPI_ISL_5723840, EPI_ISL_5723841, EPI_ISL_5723847, EPI_ISL_5723848, EPI_ISL_5723856, EPI_ISL_5723857, EPI_ISL_5723861, EPI_ISL_5723862, EPI_ISL_5723869, EPI_ISL_5723870, EPI_ISL_5723878, EPI_ISL_5723879, EPI_ISL_5723881, EPI_ISL_5723882, EPI_ISL_5723888, EPI_ISL_5723890, EPI_ISL_5723897, EPI_ISL_5723898, EPI_ISL_5723904, EPI_ISL_5723905, EPI_ISL_5723909, EPI_ISL_5723910, EPI_ISL_5723911, EPI_ISL_5723913, EPI_ISL_5723914, EPI_ISL_5723920, EPI_ISL_5723921, EPI_ISL_5723931, EPI_ISL_5723933, EPI_ISL_5723939, EPI_ISL_5723940, EPI_ISL_5723944, EPI_ISL_5723945, EPI_ISL_5723949, EPI_ISL_5723950, EPI_ISL_5723951, EPI_ISL_5723960, EPI_ISL_5723968, EPI_ISL_5723969, EPI_ISL_5723972, EPI_ISL_5723973, EPI_ISL_5723974, EPI_ISL_5723982, EPI_ISL_5723983, EPI_ISL_5723990, EPI_ISL_5723991, EPI_ISL_5723999, EPI_ISL_5724009, EPI_ISL_5724011, EPI_ISL_5724012, EPI_ISL_5724017, EPI_ISL_5724025, EPI_ISL_5724026, EPI_ISL_5724032, EPI_ISL_5724033, EPI_ISL_5724041, EPI_ISL_5724042, EPI_ISL_5724043, EPI_ISL_5724049, EPI_ISL_5724050, EPI_ISL_5724058, EPI_ISL_5724059, EPI_ISL_5724064, EPI_ISL_5724065, EPI_ISL_5724072, EPI_ISL_5724073, EPI_ISL_5724074, EPI_ISL_5724081, EPI_ISL_5724082, EPI_ISL_5724091, EPI_ISL_5724092, EPI_ISL_5724099, EPI_ISL_5724100, EPI_ISL_5724107, EPI_ISL_5724108, EPI_ISL_5724111, EPI_ISL_5724112, EPI_ISL_5724113, EPI_ISL_5724116, EPI_ISL_5724122, EPI_ISL_5724123, EPI_ISL_5724125, EPI_ISL_5724128, EPI_ISL_5724131, EPI_ISL_5724132, EPI_ISL_5724138, EPI_ISL_5724139, EPI_ISL_5724149, EPI_ISL_5724150, EPI_ISL_5724156, EPI_ISL_5724157, EPI_ISL_5724164, EPI_ISL_5724165, EPI_ISL_5724173, EPI_ISL_5724174, EPI_ISL_5724183, EPI_ISL_5724184, EPI_ISL_5724185, EPI_ISL_5724190, EPI_ISL_5724191, EPI_ISL_5724197, EPI_ISL_5724198, EPI_ISL_5724208, EPI_ISL_5724209, EPI_ISL_5724215, EPI_ISL_5724216, EPI_ISL_5724217, EPI_ISL_5724220, EPI_ISL_5724221, EPI_ISL_5724228, EPI_ISL_5724235, EPI_ISL_5724236, EPI_ISL_5724242, EPI_ISL_5724244, EPI_ISL_5724250, EPI_ISL_5724251, EPI_ISL_5724255, EPI_ISL_5724256, EPI_ISL_5724264, EPI_ISL_5724265, EPI_ISL_5724266, EPI_ISL_5724271, EPI_ISL_5724272, EPI_ISL_5724278, EPI_ISL_5724279, EPI_ISL_5724284, EPI_ISL_5724290, EPI_ISL_5724291, EPI_ISL_5724296, EPI_ISL_5724297, EPI_ISL_5724306, EPI_ISL_5724307, EPI_ISL_5724315, EPI_ISL_5724316, EPI_ISL_5724321, EPI_ISL_5724322, EPI_ISL_5724323, EPI_ISL_5724328, EPI_ISL_5724329, EPI_ISL_5724337, EPI_ISL_5724338, EPI_ISL_5724345, EPI_ISL_5724346, EPI_ISL_5724347, EPI_ISL_5724354, EPI_ISL_5724365, EPI_ISL_5724371, EPI_ISL_5724372, EPI_ISL_5724376, EPI_ISL_5724383, EPI_ISL_5724384, EPI_ISL_5724390, EPI_ISL_5724391, EPI_ISL_5724399, EPI_ISL_5724400, EPI_ISL_5724401, EPI_ISL_5724408, EPI_ISL_5724409, EPI_ISL_5724418, EPI_ISL_5724419, EPI_ISL_5724427, EPI_ISL_5724428, EPI_ISL_5724432, EPI_ISL_5724433, EPI_ISL_5724434, EPI_ISL_5724437, EPI_ISL_5724438, EPI_ISL_5724444, EPI_ISL_5724445, EPI_ISL_5724455, EPI_ISL_5724456, EPI_ISL_5724461, EPI_ISL_5724462, EPI_ISL_5724463, EPI_ISL_5724471, EPI_ISL_5724472, EPI_ISL_5724478, EPI_ISL_5724479, EPI_ISL_5724482, EPI_ISL_5724486, EPI_ISL_5724490, EPI_ISL_5724491, EPI_ISL_5724498, EPI_ISL_5724499, EPI_ISL_5724501, EPI_ISL_5724502, EPI_ISL_5724507, EPI_ISL_5724508, EPI_ISL_5724509, EPI_ISL_5724512, EPI_ISL_5724517, EPI_ISL_5724518, EPI_ISL_5724524, EPI_ISL_5724525, EPI_ISL_5724530, EPI_ISL_5724531, EPI_ISL_5724538, EPI_ISL_5724539, EPI_ISL_5724546, EPI_ISL_5724547, EPI_ISL_5724552, EPI_ISL_5724553, EPI_ISL_5724558, EPI_ISL_5724559, EPI_ISL_5724560, EPI_ISL_5724563, EPI_ISL_5724564, EPI_ISL_5724568, EPI_ISL_5724569, EPI_ISL_5724574, EPI_ISL_5724575, EPI_ISL_5724578, EPI_ISL_5724579, EPI_ISL_5724585, EPI_ISL_5724593, EPI_ISL_5724594, EPI_ISL_5724597, EPI_ISL_5724598, EPI_ISL_5724606, EPI_ISL_5724607, EPI_ISL_5724613, EPI_ISL_5724614, EPI_ISL_5724619, EPI_ISL_5724620, EPI_ISL_5724630, EPI_ISL_5724635, EPI_ISL_5724636, EPI_ISL_5724637, EPI_ISL_5724641, EPI_ISL_5724642, EPI_ISL_5724647, EPI_ISL_5724648, EPI_ISL_5724654, EPI_ISL_5724655, EPI_ISL_5724658, EPI_ISL_5724659, EPI_ISL_5724663, EPI_ISL_5724664, EPI_ISL_5724668, EPI_ISL_5724669, EPI_ISL_5724670, EPI_ISL_5724677, EPI_ISL_5724678, EPI_ISL_5724685, EPI_ISL_5724693, EPI_ISL_5724699, EPI_ISL_5724708, EPI_ISL_5724709, EPI_ISL_5724710, EPI_ISL_5724717, EPI_ISL_5724718, EPI_ISL_5724723, EPI_ISL_5724724, EPI_ISL_5724732, EPI_ISL_5724733, EPI_ISL_5724743, EPI_ISL_5724744, EPI_ISL_5724749, EPI_ISL_5724757, EPI_ISL_5724758, EPI_ISL_5724766, EPI_ISL_5724767, EPI_ISL_5724772, EPI_ISL_5724773, EPI_ISL_5724778, EPI_ISL_5724779, EPI_ISL_5724783, EPI_ISL_5724784, EPI_ISL_5724790, EPI_ISL_5724791, EPI_ISL_6588475, EPI_ISL_6588476, EPI_ISL_6588477, EPI_ISL_6588478, EPI_ISL_6588479, EPI_ISL_6588480, EPI_ISL_6588481, EPI_ISL_6588482, EPI_ISL_6588483, EPI_ISL_6588484, EPI_ISL_6588485, EPI_ISL_6588486, EPI_ISL_6588487, EPI_ISL_6588488, EPI_ISL_6588489, EPI_ISL_6588490, EPI_ISL_6588491, EPI_ISL_6588492, EPI_ISL_6588493, EPI_ISL_6588494, EPI_ISL_6588495, EPI_ISL_6588496, EPI_ISL_6588497, EPI_ISL_6588498, EPI_ISL_6588499, EPI_ISL_6588500, EPI_ISL_6588501, EPI_ISL_6588502, EPI_ISL_6588503, EPI_ISL_6588504, EPI_ISL_6588506, EPI_ISL_6588507, EPI_ISL_6588508, EPI_ISL_6588509, EPI_ISL_6588510, EPI_ISL_6588511, EPI_ISL_6588512, EPI_ISL_6588513, EPI_ISL_6588514, EPI_ISL_6588515, EPI_ISL_6588516, EPI_ISL_6588517, EPI_ISL_6588519, EPI_ISL_6588520, EPI_ISL_6588521, EPI_ISL_6588522, EPI_ISL_6588523, EPI_ISL_6588524, EPI_ISL_6588525, EPI_ISL_6588526, EPI_ISL_6588527, EPI_ISL_6588528, EPI_ISL_6588529, EPI_ISL_6588530, EPI_ISL_6588531, EPI_ISL_6588532, EPI_ISL_6588533, EPI_ISL_6588534, EPI_ISL_6588535, EPI_ISL_6588536, EPI_ISL_6588537, EPI_ISL_6588538, EPI_ISL_6588539, EPI_ISL_6588540, EPI_ISL_6588541, EPI_ISL_6588543, EPI_ISL_6588544, EPI_ISL_6588545, EPI_ISL_6588546, EPI_ISL_6588547, EPI_ISL_6588548, EPI_ISL_6588549, EPI_ISL_6588550, EPI_ISL_6588551, EPI_ISL_6588552, EPI_ISL_6588553, EPI_ISL_6588554, EPI_ISL_6588555, EPI_ISL_6588556, EPI_ISL_6588557, EPI_ISL_6588558, EPI_ISL_6588559, EPI_ISL_6588560, EPI_ISL_6588561, EPI_ISL_6588562, EPI_ISL_6588563, EPI_ISL_6588564, EPI_ISL_6588565, EPI_ISL_6588566, EPI_ISL_6588567, EPI_ISL_6588568, EPI_ISL_6588569, EPI_ISL_6588570, EPI_ISL_6588571, EPI_ISL_6588572, EPI_ISL_6588573, EPI_ISL_6588575, EPI_ISL_6588576, EPI_ISL_6588577, EPI_ISL_6588578, EPI_ISL_6588580, EPI_ISL_6588581, EPI_ISL_6588582, EPI_ISL_6588583, EPI_ISL_6588584, EPI_ISL_6588585, EPI_ISL_6588586, EPI_ISL_6588587, EPI_ISL_6588589, EPI_ISL_6588590, EPI_ISL_6588591, EPI_ISL_6588592, EPI_ISL_6588593, EPI_ISL_6588594, EPI_ISL_6588595, EPI_ISL_6588596, EPI_ISL_6588597, EPI_ISL_6588598, EPI_ISL_6588599, EPI_ISL_6588600, EPI_ISL_6588601, EPI_ISL_6588602, EPI_ISL_6588603, EPI_ISL_6588604, EPI_ISL_6588605, EPI_ISL_6588606, EPI_ISL_6588607, EPI_ISL_6588608, EPI_ISL_6588609, EPI_ISL_6588610, EPI_ISL_6588611, EPI_ISL_6588612, EPI_ISL_6588613, EPI_ISL_6588614, EPI_ISL_6588615, EPI_ISL_6588616, EPI_ISL_6588617, EPI_ISL_6588618, EPI_ISL_6588619, EPI_ISL_6588620, EPI_ISL_6588621, EPI_ISL_6588623, EPI_ISL_6588625, EPI_ISL_6588626, EPI_ISL_6588627, EPI_ISL_6588628, EPI_ISL_6588629, EPI_ISL_6588630, EPI_ISL_6588631, EPI_ISL_6588632, EPI_ISL_6588633, EPI_ISL_6588635, EPI_ISL_6588636, EPI_ISL_6588638, EPI_ISL_6588639, EPI_ISL_6588640, EPI_ISL_6588641, EPI_ISL_6588642, EPI_ISL_6588643, EPI_ISL_6588644, EPI_ISL_6588645, EPI_ISL_6588646, EPI_ISL_6588647, EPI_ISL_6588649, EPI_ISL_6588650, EPI_ISL_6588651, EPI_ISL_6588652, EPI_ISL_6588653, EPI_ISL_6588654, EPI_ISL_6588655, EPI_ISL_6588656, EPI_ISL_6588657, EPI_ISL_6588658, EPI_ISL_6588663, EPI_ISL_6588664, EPI_ISL_6588665, EPI_ISL_6588666, EPI_ISL_6588667, EPI_ISL_6588668, EPI_ISL_6588669, EPI_ISL_6588670, EPI_ISL_6588671, EPI_ISL_6588672, EPI_ISL_6588673, EPI_ISL_6588674, EPI_ISL_6588675, EPI_ISL_6588676, EPI_ISL_6588677, EPI_ISL_6588678, EPI_ISL_6588679, EPI_ISL_6588680, EPI_ISL_6588681, EPI_ISL_6588682, EPI_ISL_6588683, EPI_ISL_6588684, EPI_ISL_6588685, EPI_ISL_6588686, EPI_ISL_6588687, EPI_ISL_6588688, EPI_ISL_6588689, EPI_ISL_6588690, EPI_ISL_6588691, EPI_ISL_6588692, EPI_ISL_6588693, EPI_ISL_6588694, EPI_ISL_6588695, EPI_ISL_6588696, EPI_ISL_6588697, EPI_ISL_6588698, EPI_ISL_6588699, EPI_ISL_6588700, EPI_ISL_6588701, EPI_ISL_6588702, EPI_ISL_6588704, EPI_ISL_6588705, EPI_ISL_6588706, EPI_ISL_6588707, EPI_ISL_6588708, EPI_ISL_6588709, EPI_ISL_6588710, EPI_ISL_6588711, EPI_ISL_6588712, EPI_ISL_6588713, EPI_ISL_6588714, EPI_ISL_6588715, EPI_ISL_6588716, EPI_ISL_6588717, EPI_ISL_6588718, EPI_ISL_6588719, EPI_ISL_6588721, EPI_ISL_6588722, EPI_ISL_6588724, EPI_ISL_6588725, EPI_ISL_6588726, EPI_ISL_6588727, EPI_ISL_6588728, EPI_ISL_6588729, EPI_ISL_6588730, EPI_ISL_6588731, EPI_ISL_6588732, EPI_ISL_6588733, EPI_ISL_6588734, EPI_ISL_6588735, EPI_ISL_6588737, EPI_ISL_6588738, EPI_ISL_6588739, EPI_ISL_6588740, EPI_ISL_6588741, EPI_ISL_6588742, EPI_ISL_6588743, EPI_ISL_6588744, EPI_ISL_6588745, EPI_ISL_6588746, EPI_ISL_6588747, EPI_ISL_6588749, EPI_ISL_6588750, EPI_ISL_6588751, EPI_ISL_6588752, EPI_ISL_6588753, EPI_ISL_6588754, EPI_ISL_6588755, EPI_ISL_6588756, EPI_ISL_6588757, EPI_ISL_6588758, EPI_ISL_6588759, EPI_ISL_6588760, EPI_ISL_6588761, EPI_ISL_6588762, EPI_ISL_6588763, EPI_ISL_6588764, EPI_ISL_6588767, EPI_ISL_6588768, EPI_ISL_6588769, EPI_ISL_6588770, EPI_ISL_6588771, EPI_ISL_6588772, EPI_ISL_6588773, EPI_ISL_6588774, EPI_ISL_6588775, EPI_ISL_6588776, EPI_ISL_6588777, EPI_ISL_6588778, EPI_ISL_6588779, EPI_ISL_6588780, EPI_ISL_6588781, EPI_ISL_6588782, EPI_ISL_6588783, EPI_ISL_6588784, EPI_ISL_6588785, EPI_ISL_6588786, EPI_ISL_6588787, EPI_ISL_6588788, EPI_ISL_6588789, EPI_ISL_6588790, EPI_ISL_6588791, EPI_ISL_6588792, EPI_ISL_6588793, EPI_ISL_6588794, EPI_ISL_6588795, EPI_ISL_6588796, EPI_ISL_6588797, EPI_ISL_6588798, EPI_ISL_6588799, EPI_ISL_6588800, EPI_ISL_6588801, EPI_ISL_6588802, EPI_ISL_6588803, EPI_ISL_6588804, EPI_ISL_6588805, EPI_ISL_6588806, EPI_ISL_6588807, EPI_ISL_6588808, EPI_ISL_6588809, EPI_ISL_6588810, EPI_ISL_6588811, EPI_ISL_6588812, EPI_ISL_6588813, EPI_ISL_6588814, EPI_ISL_6588815, EPI_ISL_6588816, EPI_ISL_6588817, EPI_ISL_6588818, EPI_ISL_6588819, EPI_ISL_6588820, EPI_ISL_6588821, EPI_ISL_6588823, EPI_ISL_6588824, EPI_ISL_6588825, EPI_ISL_6588826, EPI_ISL_6588827, EPI_ISL_6588828, EPI_ISL_6588829, EPI_ISL_6588830, EPI_ISL_6588832, EPI_ISL_6588834, EPI_ISL_6588835, EPI_ISL_6588836, EPI_ISL_6588837, EPI_ISL_6588838, EPI_ISL_6588839, EPI_ISL_6588840, EPI_ISL_6588841, EPI_ISL_6588843, EPI_ISL_6588844, EPI_ISL_6588845, EPI_ISL_6588846, EPI_ISL_6588847, EPI_ISL_6588848, EPI_ISL_6588849, EPI_ISL_6588850, EPI_ISL_6588851, EPI_ISL_6588852, EPI_ISL_6588853, EPI_ISL_6588854, EPI_ISL_6588855, EPI_ISL_6588856, EPI_ISL_6588857, EPI_ISL_6588858, EPI_ISL_6588859, EPI_ISL_6588860, EPI_ISL_6588861, EPI_ISL_6588862, EPI_ISL_6588863, EPI_ISL_6588864, EPI_ISL_6588865, EPI_ISL_6588866, EPI_ISL_6588867, EPI_ISL_6588868, EPI_ISL_6588869, EPI_ISL_6588870, EPI_ISL_6588871, EPI_ISL_6588872, EPI_ISL_6588873, EPI_ISL_6588874, EPI_ISL_6588878, EPI_ISL_6588879, EPI_ISL_6588880, EPI_ISL_6588881, EPI_ISL_6588882, EPI_ISL_6588883, EPI_ISL_6588884, EPI_ISL_6588885, EPI_ISL_6588886, EPI_ISL_6588887, EPI_ISL_6588888, EPI_ISL_6588889, EPI_ISL_6588890, EPI_ISL_6588891, EPI_ISL_6588892, EPI_ISL_6588893, EPI_ISL_6588894, EPI_ISL_6588895, EPI_ISL_6588896, EPI_ISL_6588897, EPI_ISL_6588898, EPI_ISL_6588899, EPI_ISL_6588900, EPI_ISL_6588901, EPI_ISL_6588902, EPI_ISL_6588903, EPI_ISL_6588904, EPI_ISL_6588905, EPI_ISL_6588906, EPI_ISL_6588907, EPI_ISL_6588908, EPI_ISL_6588909, EPI_ISL_6588910, EPI_ISL_6588911, EPI_ISL_6588912, EPI_ISL_6588913, EPI_ISL_6588914, EPI_ISL_6588915, EPI_ISL_6588916, EPI_ISL_6588917, EPI_ISL_6588918, EPI_ISL_6588919, EPI_ISL_6588920, EPI_ISL_6588921, EPI_ISL_6588922, EPI_ISL_6588923, EPI_ISL_6588924, EPI_ISL_6588926, EPI_ISL_6588927, EPI_ISL_6588928, EPI_ISL_6588929, EPI_ISL_6588930, EPI_ISL_6588931, EPI_ISL_6588932, EPI_ISL_6588933, EPI_ISL_6588934, EPI_ISL_6588935, EPI_ISL_6588936, EPI_ISL_6588938, EPI_ISL_6588940, EPI_ISL_6588942, EPI_ISL_6588943, EPI_ISL_6588944, EPI_ISL_6588945, EPI_ISL_6588946, EPI_ISL_6588947, EPI_ISL_6588948, EPI_ISL_6588949, EPI_ISL_6588950, EPI_ISL_6588951, EPI_ISL_6588952, EPI_ISL_6588953, EPI_ISL_6588954, EPI_ISL_6588955, EPI_ISL_6588956, EPI_ISL_6588957, EPI_ISL_6588958, EPI_ISL_6588959, EPI_ISL_6588960, EPI_ISL_6588961, EPI_ISL_6588962, EPI_ISL_6588963, EPI_ISL_6588964, EPI_ISL_6588965, EPI_ISL_6588966, EPI_ISL_6588967, EPI_ISL_6588968, EPI_ISL_6588969, EPI_ISL_6588970, EPI_ISL_6588971, EPI_ISL_6588972, EPI_ISL_6588973, EPI_ISL_6588974, EPI_ISL_6588975, EPI_ISL_6588976, EPI_ISL_6588977, EPI_ISL_6588979, EPI_ISL_6588980, EPI_ISL_6588981, EPI_ISL_6588982, EPI_ISL_6588983, EPI_ISL_6588984, EPI_ISL_6588985, EPI_ISL_6588986, EPI_ISL_6588987, EPI_ISL_6588988, EPI_ISL_6588989, EPI_ISL_6588990, EPI_ISL_6588991, EPI_ISL_6588992, EPI_ISL_6588993, EPI_ISL_6588994, EPI_ISL_6588995, EPI_ISL_6588996, EPI_ISL_6588999, EPI_ISL_6589000, EPI_ISL_6589001, EPI_ISL_6589002, EPI_ISL_6589003, EPI_ISL_6589004, EPI_ISL_6589008, EPI_ISL_6589009, EPI_ISL_6589010, EPI_ISL_6589011, EPI_ISL_6589012, EPI_ISL_6589013, EPI_ISL_6589014, EPI_ISL_6589015, EPI_ISL_6589016, EPI_ISL_6589017, EPI_ISL_6589018, EPI_ISL_6589019, EPI_ISL_6589020, EPI_ISL_6589022, EPI_ISL_6589023, EPI_ISL_6589024, EPI_ISL_6589025, EPI_ISL_6589026, EPI_ISL_6589027, EPI_ISL_6589029, EPI_ISL_6589031, EPI_ISL_6589032, EPI_ISL_6589034, EPI_ISL_6589035, EPI_ISL_6589036, EPI_ISL_6589037, EPI_ISL_6589038, EPI_ISL_6589039, EPI_ISL_6589040, EPI_ISL_6589041, EPI_ISL_6589042, EPI_ISL_6589044, EPI_ISL_6589045, EPI_ISL_6589046, EPI_ISL_6589047, EPI_ISL_6589051, EPI_ISL_6589052, EPI_ISL_6589053, EPI_ISL_6589054, EPI_ISL_6589055, EPI_ISL_6589056, EPI_ISL_6589057, EPI_ISL_6589058, EPI_ISL_6589059, EPI_ISL_6589060, EPI_ISL_6589061, EPI_ISL_6589063, EPI_ISL_6589064, EPI_ISL_6589065, EPI_ISL_6589066, EPI_ISL_6589067, EPI_ISL_6589068, EPI_ISL_6589069, EPI_ISL_6589070, EPI_ISL_6589071, EPI_ISL_6589072, EPI_ISL_6589073, EPI_ISL_6589074, EPI_ISL_6589075, EPI_ISL_6589077, EPI_ISL_6589078, EPI_ISL_6589079, EPI_ISL_6589080, EPI_ISL_6589081, EPI_ISL_6589082, EPI_ISL_6589083, EPI_ISL_6589084, EPI_ISL_6589085, EPI_ISL_6589086, EPI_ISL_6589087, EPI_ISL_6589088, EPI_ISL_6589089, EPI_ISL_6589090, EPI_ISL_6589091, EPI_ISL_6589092, EPI_ISL_6589093, EPI_ISL_6589094, EPI_ISL_6589095, EPI_ISL_6589096, EPI_ISL_6589097, EPI_ISL_6589098, EPI_ISL_6589099, EPI_ISL_6589100, EPI_ISL_6589101, EPI_ISL_6589102, EPI_ISL_6589103, EPI_ISL_6589104, EPI_ISL_6589106, EPI_ISL_6589108, EPI_ISL_6589109, EPI_ISL_6589114, EPI_ISL_6589115, EPI_ISL_6589116, EPI_ISL_6589117, EPI_ISL_6589118, EPI_ISL_6589119, EPI_ISL_6589120, EPI_ISL_6589121, EPI_ISL_6589122, EPI_ISL_6589123, EPI_ISL_6589124, EPI_ISL_6589125, EPI_ISL_6589126, EPI_ISL_6589127, EPI_ISL_6589129, EPI_ISL_6589130, EPI_ISL_6589134, EPI_ISL_6589135, EPI_ISL_6589136, EPI_ISL_6589138, EPI_ISL_6589139, EPI_ISL_6589140, EPI_ISL_6589141, EPI_ISL_6589142, EPI_ISL_6589143, EPI_ISL_6589144, EPI_ISL_6589145, EPI_ISL_6589146, EPI_ISL_6589148, EPI_ISL_6589151, EPI_ISL_6589152, EPI_ISL_6589153, EPI_ISL_6589155, EPI_ISL_6589156, EPI_ISL_6589157, EPI_ISL_6589158, EPI_ISL_6589161, EPI_ISL_6589162, EPI_ISL_6589163, EPI_ISL_6589165, EPI_ISL_6589166, EPI_ISL_6589167, EPI_ISL_6589168, EPI_ISL_6589171, EPI_ISL_6589172, EPI_ISL_6589173, EPI_ISL_6589174, EPI_ISL_6589175, EPI_ISL_6589176, EPI_ISL_6589177, EPI_ISL_6589178, EPI_ISL_6589179, EPI_ISL_6589180, EPI_ISL_6589688, EPI_ISL_6589689, EPI_ISL_6589691, EPI_ISL_6589692, EPI_ISL_6589693, EPI_ISL_6589694, EPI_ISL_6589695, EPI_ISL_6589696, EPI_ISL_6589697, EPI_ISL_6589698, EPI_ISL_6589699, EPI_ISL_6589700, EPI_ISL_6589701, EPI_ISL_6589702, EPI_ISL_6589703, EPI_ISL_6589704, EPI_ISL_6589705, EPI_ISL_6589706, EPI_ISL_6589707, EPI_ISL_6589708, EPI_ISL_6589709, EPI_ISL_6589710, EPI_ISL_6589711, EPI_ISL_6589713, EPI_ISL_6589714, EPI_ISL_6589715, EPI_ISL_6589716, EPI_ISL_6589717, EPI_ISL_6589718, EPI_ISL_6589719, EPI_ISL_6589720, EPI_ISL_6589721, EPI_ISL_6589722, EPI_ISL_6589723, EPI_ISL_6589724, EPI_ISL_6589725, EPI_ISL_6589726, EPI_ISL_6589727, EPI_ISL_6589728, EPI_ISL_6589729, EPI_ISL_6589730, EPI_ISL_6589731, EPI_ISL_6589732, EPI_ISL_6589733, EPI_ISL_6589734, EPI_ISL_6589735, EPI_ISL_6589736, EPI_ISL_6589737, EPI_ISL_6589738, EPI_ISL_6589739, EPI_ISL_6589740, EPI_ISL_6589741, EPI_ISL_6589742, EPI_ISL_6589743, EPI_ISL_6589744, EPI_ISL_6589745, EPI_ISL_6589746, EPI_ISL_6589747, EPI_ISL_6589748, EPI_ISL_6589749, EPI_ISL_6589751, EPI_ISL_6589752, EPI_ISL_6589754, EPI_ISL_6589756, EPI_ISL_6589757, EPI_ISL_6589758, EPI_ISL_6589759, EPI_ISL_6589760, EPI_ISL_6589761, EPI_ISL_6589762, EPI_ISL_6589763, EPI_ISL_6589764, EPI_ISL_6589765, EPI_ISL_6589766, EPI_ISL_6589767, EPI_ISL_6589768, EPI_ISL_6589769, EPI_ISL_6589770, EPI_ISL_6589771, EPI_ISL_6589772, EPI_ISL_6589773, EPI_ISL_6589774, EPI_ISL_6589775, EPI_ISL_6589776, EPI_ISL_6589777, EPI_ISL_6589778, EPI_ISL_6589779, EPI_ISL_6589780, EPI_ISL_6589783, EPI_ISL_6589784, EPI_ISL_6589785, EPI_ISL_6589786, EPI_ISL_6589787, EPI_ISL_6589788, EPI_ISL_6589789, EPI_ISL_6589790, EPI_ISL_6589791, EPI_ISL_6589792, EPI_ISL_6589793, EPI_ISL_6589794, EPI_ISL_6589795, EPI_ISL_6589796, EPI_ISL_6589797, EPI_ISL_6589799, EPI_ISL_6589800, EPI_ISL_6589801, EPI_ISL_6589802, EPI_ISL_6589803, EPI_ISL_6589804, EPI_ISL_6589805, EPI_ISL_6589806, EPI_ISL_6589807, EPI_ISL_6589808, EPI_ISL_6589809, EPI_ISL_6589810, EPI_ISL_6589811, EPI_ISL_6589812, EPI_ISL_6589813, EPI_ISL_6589814, EPI_ISL_6589815, EPI_ISL_6589816, EPI_ISL_6589817, EPI_ISL_6589818, EPI_ISL_6589819, EPI_ISL_6589820, EPI_ISL_6589821, EPI_ISL_6589822, EPI_ISL_6589823, EPI_ISL_6589824, EPI_ISL_6589825, EPI_ISL_6589826, EPI_ISL_6589833, EPI_ISL_6589834, EPI_ISL_6589835, EPI_ISL_6589836, EPI_ISL_6589837, EPI_ISL_6589838, EPI_ISL_6589839, EPI_ISL_6589840, EPI_ISL_6589841, EPI_ISL_6589842, EPI_ISL_6589843, EPI_ISL_6589844, EPI_ISL_6589845, EPI_ISL_6589846, EPI_ISL_6589847, EPI_ISL_6589848, EPI_ISL_6589849, EPI_ISL_6589850, EPI_ISL_6589851, EPI_ISL_6589852, EPI_ISL_6589853, EPI_ISL_6589854, EPI_ISL_6589855, EPI_ISL_6589856, EPI_ISL_6589857, EPI_ISL_6589858, EPI_ISL_6589859, EPI_ISL_6589860, EPI_ISL_6589861, EPI_ISL_6589862, EPI_ISL_6589863, EPI_ISL_6589864, EPI_ISL_6589865, EPI_ISL_6589866, EPI_ISL_6589867, EPI_ISL_6589868, EPI_ISL_6589869, EPI_ISL_6589870, EPI_ISL_6589871, EPI_ISL_6589872, EPI_ISL_6589873, EPI_ISL_6589875, EPI_ISL_6589876, EPI_ISL_6589877, EPI_ISL_6589878, EPI_ISL_6589879, EPI_ISL_6589880, EPI_ISL_6589881, EPI_ISL_6589882, EPI_ISL_6589883, EPI_ISL_6589884, EPI_ISL_6589886, EPI_ISL_6589887, EPI_ISL_6589892, EPI_ISL_6589893, EPI_ISL_6589894, EPI_ISL_6589895, EPI_ISL_6589896, EPI_ISL_6589897, EPI_ISL_6589898, EPI_ISL_6589899, EPI_ISL_6589900, EPI_ISL_6589901, EPI_ISL_6589902, EPI_ISL_6589903, EPI_ISL_6589904, EPI_ISL_6589905, EPI_ISL_6589906, EPI_ISL_6589907, EPI_ISL_6589908, EPI_ISL_6589909, EPI_ISL_6589910, EPI_ISL_6589912, EPI_ISL_6589915, EPI_ISL_6589916, EPI_ISL_6589917, EPI_ISL_6589918, EPI_ISL_6589919, EPI_ISL_6589920, EPI_ISL_6589921, EPI_ISL_6589923, EPI_ISL_6589924, EPI_ISL_6589925, EPI_ISL_6589926, EPI_ISL_6589927, EPI_ISL_6589928, EPI_ISL_6589929, EPI_ISL_6589930, EPI_ISL_6589931, EPI_ISL_6589932, EPI_ISL_6589933, EPI_ISL_6589934, EPI_ISL_6589935, EPI_ISL_6589937, EPI_ISL_6589938, EPI_ISL_6589939, EPI_ISL_6589940, EPI_ISL_6589941, EPI_ISL_6589943, EPI_ISL_6589944, EPI_ISL_6589945, EPI_ISL_6589947, EPI_ISL_6589949, EPI_ISL_6589950, EPI_ISL_6589951, EPI_ISL_6589952, EPI_ISL_6589953, EPI_ISL_6589954, EPI_ISL_6589955, EPI_ISL_6589956, EPI_ISL_6589957, EPI_ISL_6589958, EPI_ISL_6589959, EPI_ISL_6589960, EPI_ISL_6589961, EPI_ISL_6589963, EPI_ISL_6589964, EPI_ISL_6589965, EPI_ISL_6589966, EPI_ISL_6589967, EPI_ISL_6589968, EPI_ISL_6589969, EPI_ISL_6589970, EPI_ISL_6589971, EPI_ISL_6589972, EPI_ISL_6589973, EPI_ISL_6589974, EPI_ISL_6589975, EPI_ISL_6589976, EPI_ISL_6589977, EPI_ISL_6589978, EPI_ISL_6589979, EPI_ISL_6589980, EPI_ISL_6589981, EPI_ISL_6589982, EPI_ISL_6589983, EPI_ISL_6589984, EPI_ISL_6589985, EPI_ISL_6589986, EPI_ISL_6589987, EPI_ISL_6589988, EPI_ISL_6589989, EPI_ISL_6589990, EPI_ISL_6589991, EPI_ISL_6589992, EPI_ISL_6589993, EPI_ISL_6589994, EPI_ISL_6589995, EPI_ISL_6589996, EPI_ISL_6589997, EPI_ISL_6589998, EPI_ISL_6589999, EPI_ISL_6590000, EPI_ISL_6590001, EPI_ISL_6590002, EPI_ISL_6590004, EPI_ISL_6590005, EPI_ISL_6590006, EPI_ISL_6590007, EPI_ISL_6590008, EPI_ISL_6590009, EPI_ISL_6590010, EPI_ISL_6590011, EPI_ISL_6590012, EPI_ISL_6590014, EPI_ISL_6590015, EPI_ISL_6590016, EPI_ISL_6590017, EPI_ISL_6590018, EPI_ISL_6590019, EPI_ISL_6590020, EPI_ISL_6590021, EPI_ISL_6590022, EPI_ISL_6590023, EPI_ISL_6590024, EPI_ISL_6590025, EPI_ISL_6590026, EPI_ISL_6590027, EPI_ISL_6590028, EPI_ISL_6590029, EPI_ISL_6590030, EPI_ISL_6590031, EPI_ISL_6590032, EPI_ISL_6590033, EPI_ISL_6590034, EPI_ISL_6590035, EPI_ISL_6590036, EPI_ISL_6590037, EPI_ISL_6590038, EPI_ISL_6590040, EPI_ISL_6590041, EPI_ISL_6590042, EPI_ISL_6590045, EPI_ISL_6590046, EPI_ISL_6590047, EPI_ISL_6590050, EPI_ISL_6590051, EPI_ISL_6590053, EPI_ISL_6590057, EPI_ISL_6590060, EPI_ISL_6590061, EPI_ISL_6590068, EPI_ISL_6590072, EPI_ISL_6590074, EPI_ISL_6590075, EPI_ISL_6590076, EPI_ISL_6590077, EPI_ISL_6590078, EPI_ISL_6590080, EPI_ISL_6590083, EPI_ISL_6590084, EPI_ISL_6590086, EPI_ISL_6590087, EPI_ISL_6590090, EPI_ISL_6590091, EPI_ISL_6590092, EPI_ISL_6590093, EPI_ISL_6590094, EPI_ISL_6590096, EPI_ISL_6590097, EPI_ISL_6590102, EPI_ISL_6590104, EPI_ISL_6590105, EPI_ISL_6590108, EPI_ISL_6590109, EPI_ISL_6590110, EPI_ISL_6590111, EPI_ISL_6590116, EPI_ISL_6590117, EPI_ISL_6590118, EPI_ISL_6590119, EPI_ISL_6590121, EPI_ISL_6590122, EPI_ISL_6590123, EPI_ISL_6590124, EPI_ISL_6590125, EPI_ISL_6590126, EPI_ISL_6590127, EPI_ISL_6590128, EPI_ISL_6590129, EPI_ISL_6590130, EPI_ISL_6590131, EPI_ISL_6590132, EPI_ISL_6590133, EPI_ISL_6590134, EPI_ISL_6590135, EPI_ISL_6590136, EPI_ISL_6590137, EPI_ISL_6590138, EPI_ISL_6590139, EPI_ISL_6590140, EPI_ISL_6590141, EPI_ISL_6590142, EPI_ISL_6590143, EPI_ISL_6590144, EPI_ISL_6590145, EPI_ISL_6590146, EPI_ISL_6590147, EPI_ISL_6590148, EPI_ISL_6590149, EPI_ISL_6590150, EPI_ISL_6590151, EPI_ISL_6590152, EPI_ISL_6590153, EPI_ISL_6590154, EPI_ISL_6590155, EPI_ISL_6590156, EPI_ISL_6590157, EPI_ISL_6590158, EPI_ISL_6590159, EPI_ISL_6590160, EPI_ISL_6590161, EPI_ISL_6590162, EPI_ISL_6590163, EPI_ISL_6590164, EPI_ISL_6590165, EPI_ISL_6590166, EPI_ISL_6590167, EPI_ISL_6590168, EPI_ISL_6590169, EPI_ISL_6590170, EPI_ISL_6590171, EPI_ISL_6590172, EPI_ISL_6590173, EPI_ISL_6590174, EPI_ISL_6590175, EPI_ISL_6590176, EPI_ISL_6590177, EPI_ISL_6590178, EPI_ISL_6590179, EPI_ISL_6590180, EPI_ISL_6590181, EPI_ISL_6590183, EPI_ISL_6590184, EPI_ISL_6590185, EPI_ISL_6590186, EPI_ISL_6590187, EPI_ISL_6590188, EPI_ISL_6590189, EPI_ISL_6590190, EPI_ISL_6590191, EPI_ISL_6590192, EPI_ISL_6590193, EPI_ISL_6590194, EPI_ISL_6590195, EPI_ISL_6590196, EPI_ISL_6590197, EPI_ISL_6590198, EPI_ISL_6590199, EPI_ISL_6590200, EPI_ISL_6590201, EPI_ISL_6590202, EPI_ISL_6590203, EPI_ISL_6590204, EPI_ISL_6590205, EPI_ISL_6590206, EPI_ISL_6590207, EPI_ISL_6590208, EPI_ISL_6590209, EPI_ISL_6590210, EPI_ISL_6590211, EPI_ISL_6590212, EPI_ISL_6590214, EPI_ISL_6590215, EPI_ISL_6590216, EPI_ISL_6590217, EPI_ISL_6590218, EPI_ISL_6590219, EPI_ISL_6590220, EPI_ISL_6590221, EPI_ISL_6590222, EPI_ISL_6590223, EPI_ISL_6590224, EPI_ISL_6590225, EPI_ISL_6590228, EPI_ISL_6590230, EPI_ISL_6590232, EPI_ISL_6590234, EPI_ISL_6590238, EPI_ISL_6590243, EPI_ISL_6590244, EPI_ISL_6590249, EPI_ISL_6590250, EPI_ISL_6590252, EPI_ISL_6590254, EPI_ISL_6590258, EPI_ISL_6590262, EPI_ISL_6590263, EPI_ISL_6590264, EPI_ISL_6590265, EPI_ISL_6590266, EPI_ISL_6590267, EPI_ISL_6590268, EPI_ISL_6590269, EPI_ISL_6590270, EPI_ISL_6590272, EPI_ISL_6590273, EPI_ISL_6590274, EPI_ISL_6590275, EPI_ISL_6590278, EPI_ISL_6590279, EPI_ISL_6590280, EPI_ISL_6590281, EPI_ISL_6590282, EPI_ISL_6590283, EPI_ISL_6590284, EPI_ISL_6590285, EPI_ISL_6590286, EPI_ISL_6590287, EPI_ISL_6590288, EPI_ISL_6590289, EPI_ISL_6590290, EPI_ISL_6590291, EPI_ISL_6590293, EPI_ISL_6590294, EPI_ISL_6590295, EPI_ISL_6590296, EPI_ISL_6590297, EPI_ISL_6590298, EPI_ISL_6590299, EPI_ISL_6590300, EPI_ISL_6590301, EPI_ISL_6590302, EPI_ISL_6590303, EPI_ISL_6590304, EPI_ISL_6590305, EPI_ISL_6590306, EPI_ISL_6590307, EPI_ISL_6590308, EPI_ISL_6590309, EPI_ISL_6590310, EPI_ISL_6590311, EPI_ISL_6590312, EPI_ISL_6590313, EPI_ISL_6590314, EPI_ISL_6590315, EPI_ISL_6590316, EPI_ISL_6590317, EPI_ISL_6590318, EPI_ISL_6590319, EPI_ISL_6590320, EPI_ISL_6590322, EPI_ISL_6590323, EPI_ISL_6590324, EPI_ISL_6590325, EPI_ISL_6590326, EPI_ISL_6590327, EPI_ISL_6590329, EPI_ISL_6590330, EPI_ISL_6590331, EPI_ISL_6590333, EPI_ISL_6590334, EPI_ISL_6590335, EPI_ISL_6590336, EPI_ISL_6590337, EPI_ISL_6590338, EPI_ISL_6590339, EPI_ISL_6590340, EPI_ISL_6590341, EPI_ISL_6590342, EPI_ISL_6590346, EPI_ISL_6590347, EPI_ISL_6590348, EPI_ISL_6590349, EPI_ISL_6590350, EPI_ISL_6590351, EPI_ISL_6590352, EPI_ISL_6590353, EPI_ISL_6590354, EPI_ISL_6590355, EPI_ISL_6590356, EPI_ISL_6590357, EPI_ISL_6590358, EPI_ISL_6590359, EPI_ISL_6590360, EPI_ISL_6590362, EPI_ISL_6590363, EPI_ISL_6590365, EPI_ISL_6590366, EPI_ISL_6590367, EPI_ISL_6590368, EPI_ISL_6590369, EPI_ISL_6590370, EPI_ISL_6590371, EPI_ISL_6590372, EPI_ISL_6590373, EPI_ISL_6590374, EPI_ISL_6590375, EPI_ISL_6590376, EPI_ISL_6590377, EPI_ISL_6590378, EPI_ISL_6590379, EPI_ISL_6590381, EPI_ISL_6590382, EPI_ISL_6590383, EPI_ISL_6590385, EPI_ISL_6590386, EPI_ISL_6590389, EPI_ISL_6590390, EPI_ISL_6590391, EPI_ISL_6590392, EPI_ISL_6590393, EPI_ISL_6590394, EPI_ISL_6590395, EPI_ISL_6590396, EPI_ISL_6590397, EPI_ISL_6590398, EPI_ISL_6590399, EPI_ISL_6590400, EPI_ISL_6590401, EPI_ISL_6590402, EPI_ISL_6590403, EPI_ISL_6590404, EPI_ISL_6590405, EPI_ISL_6590406, EPI_ISL_6590407, EPI_ISL_6590408, EPI_ISL_6590409, EPI_ISL_6590410, EPI_ISL_6590411, EPI_ISL_6590412, EPI_ISL_6590413, EPI_ISL_6590414, EPI_ISL_6590415, EPI_ISL_6590416, EPI_ISL_6590417, EPI_ISL_6590418, EPI_ISL_6590419, EPI_ISL_6590420, EPI_ISL_6590421, EPI_ISL_6590422, EPI_ISL_6590423, EPI_ISL_6590424, EPI_ISL_6590425, EPI_ISL_6590426, EPI_ISL_6590427, EPI_ISL_6590428, EPI_ISL_6590429, EPI_ISL_6590430, EPI_ISL_6590431, EPI_ISL_6590432, EPI_ISL_6590434, EPI_ISL_6590435, EPI_ISL_6590436, EPI_ISL_6590437, EPI_ISL_6590438, EPI_ISL_6590439, EPI_ISL_6590440, EPI_ISL_6590441, EPI_ISL_6590442, EPI_ISL_6590443, EPI_ISL_6590444, EPI_ISL_6590445, EPI_ISL_6590446, EPI_ISL_6590447, EPI_ISL_6590448, EPI_ISL_6590449, EPI_ISL_6590450, EPI_ISL_6590451, EPI_ISL_6590456, EPI_ISL_6590458, EPI_ISL_6590459, EPI_ISL_6590460, EPI_ISL_6590461, EPI_ISL_6590462, EPI_ISL_6590463, EPI_ISL_6590464, EPI_ISL_6590466, EPI_ISL_6590467, EPI_ISL_6590468, EPI_ISL_6590469, EPI_ISL_6590470, EPI_ISL_6590471, EPI_ISL_6590472, EPI_ISL_6590474, EPI_ISL_6590475, EPI_ISL_6590476, EPI_ISL_6590477, EPI_ISL_6590478, EPI_ISL_6590479, EPI_ISL_6590480, EPI_ISL_6590481, EPI_ISL_6590482, EPI_ISL_6590483, EPI_ISL_6590484, EPI_ISL_6590485, EPI_ISL_6590487, EPI_ISL_6590489, EPI_ISL_6590490, EPI_ISL_6590491, EPI_ISL_6590492, EPI_ISL_6590493, EPI_ISL_6590494, EPI_ISL_6590495, EPI_ISL_6590496, EPI_ISL_6590497, EPI_ISL_6590498, EPI_ISL_6590499, EPI_ISL_6590500, EPI_ISL_6590501, EPI_ISL_6590502, EPI_ISL_6590503, EPI_ISL_6590504, EPI_ISL_6590505, EPI_ISL_6590506, EPI_ISL_6590507, EPI_ISL_6590508, EPI_ISL_6590509, EPI_ISL_6590510, EPI_ISL_6590511, EPI_ISL_6590512, EPI_ISL_6590513, EPI_ISL_6590514, EPI_ISL_6590515, EPI_ISL_6590516, EPI_ISL_6590517, EPI_ISL_6590518, EPI_ISL_6590519, EPI_ISL_6590520, EPI_ISL_6590521, EPI_ISL_6590522, EPI_ISL_6590523, EPI_ISL_6590524, EPI_ISL_6590526, EPI_ISL_6590527, EPI_ISL_6590528, EPI_ISL_6590529, EPI_ISL_6590530, EPI_ISL_6590531, EPI_ISL_6590532, EPI_ISL_6590533, EPI_ISL_6590534, EPI_ISL_6590535, EPI_ISL_6590536, EPI_ISL_6590537, EPI_ISL_6590538, EPI_ISL_6590539, EPI_ISL_6590540, EPI_ISL_6590541, EPI_ISL_6590542, EPI_ISL_6590543, EPI_ISL_6590544, EPI_ISL_6590545, EPI_ISL_6590546, EPI_ISL_6590547, EPI_ISL_6590548, EPI_ISL_6590549, EPI_ISL_6590550, EPI_ISL_6590551, EPI_ISL_6590552, EPI_ISL_6590553, EPI_ISL_6590554, EPI_ISL_6590555, EPI_ISL_6590557, EPI_ISL_6590558, EPI_ISL_6590559, EPI_ISL_6590560, EPI_ISL_6590562, EPI_ISL_6590563, EPI_ISL_6590564, EPI_ISL_6590565, EPI_ISL_6590566, EPI_ISL_6590567, EPI_ISL_6590568, EPI_ISL_6590569, EPI_ISL_6590570, EPI_ISL_6590571, EPI_ISL_6590572, EPI_ISL_6590573, EPI_ISL_6590575, EPI_ISL_6590576, EPI_ISL_6590577, EPI_ISL_6590578, EPI_ISL_6590579, EPI_ISL_6590580, EPI_ISL_6590581, EPI_ISL_6590582, EPI_ISL_6590583, EPI_ISL_6590585, EPI_ISL_6590586, EPI_ISL_6590587, EPI_ISL_6590588, EPI_ISL_6590589, EPI_ISL_6590590, EPI_ISL_6590591, EPI_ISL_6590592, EPI_ISL_6590593, EPI_ISL_6590594, EPI_ISL_6590595, EPI_ISL_6590596, EPI_ISL_6590597, EPI_ISL_6590598, EPI_ISL_6590599, EPI_ISL_6590600
Microbiological Diagnostic Unit - Public Health Laboratory (MDU-PHL)	Microbiological Diagnostic Unit Public Health Laboratory (MDU-PHL)	Seemann T. et al	EPI_ISL_2250222, EPI_ISL_2250223, EPI_ISL_2250224, EPI_ISL_2250226, EPI_ISL_2250227, EPI_ISL_2250228, EPI_ISL_2250229, EPI_ISL_2250230, EPI_ISL_2250233
Microbiological Diagnostic Unit - Public Health Laboratory (MDU-PHL)	Microbiological Diagnostics Unit Public Health Laboratory	Seemann T. et al	EPI_ISL_2659051
Microbiological Diagnostic Unit Public Health Laboratory	Microbiological Diagnostic Unit Public Health Laboratory	Seemann T. et al	EPI_ISL_419714, EPI_ISL_419715, EPI_ISL_419716, EPI_ISL_419717, EPI_ISL_419718, EPI_ISL_419719, EPI_ISL_419720, EPI_ISL_419721, EPI_ISL_419722, EPI_ISL_419723, EPI_ISL_419724, EPI_ISL_419725, EPI_ISL_419726, EPI_ISL_419727, EPI_ISL_419728, EPI_ISL_419729, EPI_ISL_419730, EPI_ISL_419731, EPI_ISL_419732, EPI_ISL_419823, EPI_ISL_419824, EPI_ISL_419825, EPI_ISL_419827, EPI_ISL_419828, EPI_ISL_419829, EPI_ISL_419830, EPI_ISL_419980, EPI_ISL_419981, EPI_ISL_419999, EPI_ISL_420000, EPI_ISL_420001, EPI_ISL_420002, EPI_ISL_420003, EPI_ISL_420006, EPI_ISL_420007, EPI_ISL_420008, EPI_ISL_420009, EPI_ISL_420010, EPI_ISL_420011, EPI_ISL_420012, EPI_ISL_420013, EPI_ISL_420014, EPI_ISL_420015, EPI_ISL_420016, EPI_ISL_420017, EPI_ISL_426905, EPI_ISL_426906, EPI_ISL_426907, EPI_ISL_426908, EPI_ISL_426909, EPI_ISL_426910, EPI_ISL_426911, EPI_ISL_426912, EPI_ISL_426913, EPI_ISL_426914, EPI_ISL_426915, EPI_ISL_426916, EPI_ISL_426917, EPI_ISL_426918, EPI_ISL_426919, EPI_ISL_426920, EPI_ISL_426921, EPI_ISL_426922, EPI_ISL_427054, EPI_ISL_427055, EPI_ISL_427056, EPI_ISL_427057, EPI_ISL_427058, EPI_ISL_427059, EPI_ISL_427060, EPI_ISL_427061, EPI_ISL_427062, EPI_ISL_427063, EPI_ISL_427064, EPI_ISL_427065, EPI_ISL_427066, EPI_ISL_427067, EPI_ISL_427068, EPI_ISL_427069, EPI_ISL_427070, EPI_ISL_427071, EPI_ISL_427072, EPI_ISL_427073, EPI_ISL_427074, EPI_ISL_427075, EPI_ISL_427076, EPI_ISL_427077, EPI_ISL_427078, EPI_ISL_427133, EPI_ISL_427148, EPI_ISL_427149, EPI_ISL_430642, EPI_ISL_430671, EPI_ISL_430676, EPI_ISL_430677, EPI_ISL_430678, EPI_ISL_430679, EPI_ISL_430680, EPI_ISL_430681, EPI_ISL_430682, EPI_ISL_430683, EPI_ISL_430684, EPI_ISL_430685, EPI_ISL_430686, EPI_ISL_430687, EPI_ISL_430715, EPI_ISL_430716, EPI_ISL_430717
Microbiological Laboratory	Microbiological Laboratory,Lu`an Center for Disease Control and Prevention	Yang Wei et al	EPI_ISL_1068593
Microbiology	Microbiology	Saha et al	EPI_ISL_447899
Microbiology Department & Molecular Biology CORE | CDB | Hospital Clinic | Barcelona	Microbiology Department & Molecular Biology CORE | CDB | Hospital Clinic | Barcelona	Andrea Vergara Gomez et al	EPI_ISL_2955932, EPI_ISL_2955933, EPI_ISL_2955934, EPI_ISL_2955935, EPI_ISL_2955936, EPI_ISL_2955937, EPI_ISL_2955938, EPI_ISL_2955939, EPI_ISL_2955940, EPI_ISL_2955941, EPI_ISL_2955942, EPI_ISL_2955943, EPI_ISL_2955944, EPI_ISL_2955945, EPI_ISL_2955946, EPI_ISL_2955947, EPI_ISL_2955948, EPI_ISL_2955949, EPI_ISL_2955950, EPI_ISL_2955951, EPI_ISL_2955952, EPI_ISL_2955953, EPI_ISL_2955954, EPI_ISL_2955955, EPI_ISL_2955956, EPI_ISL_2955957, EPI_ISL_2955959, EPI_ISL_2955960, EPI_ISL_2955961, EPI_ISL_2955962, EPI_ISL_2955963, EPI_ISL_2955964, EPI_ISL_2955965, EPI_ISL_2955966, EPI_ISL_2955967, EPI_ISL_2955968, EPI_ISL_2955969, EPI_ISL_2955970, EPI_ISL_2955971, EPI_ISL_2955972, EPI_ISL_2955973, EPI_ISL_2955974, EPI_ISL_2955975, EPI_ISL_2955976, EPI_ISL_2955977, EPI_ISL_2955978, EPI_ISL_2955979, EPI_ISL_2955980, EPI_ISL_2955981, EPI_ISL_2955982, EPI_ISL_2955983, EPI_ISL_2955984, EPI_ISL_2955986, EPI_ISL_2955987, EPI_ISL_2955989, EPI_ISL_2955991, EPI_ISL_2955992, EPI_ISL_2955993, EPI_ISL_2955994, EPI_ISL_2955995, EPI_ISL_2955997, EPI_ISL_2955998, EPI_ISL_2956000, EPI_ISL_2956001, EPI_ISL_2956002, EPI_ISL_2956003, EPI_ISL_2956004, EPI_ISL_2956005, EPI_ISL_2956006, EPI_ISL_3030616, EPI_ISL_3030617, EPI_ISL_3030618, EPI_ISL_3030619, EPI_ISL_3030620, EPI_ISL_3030621, EPI_ISL_3030622, EPI_ISL_3030623, EPI_ISL_3030624, EPI_ISL_3030625, EPI_ISL_3030626, EPI_ISL_3030627, EPI_ISL_3030629, EPI_ISL_3030631, EPI_ISL_3030632, EPI_ISL_3030633, EPI_ISL_3030634, EPI_ISL_3030635, EPI_ISL_3030636, EPI_ISL_3030637, EPI_ISL_3030638, EPI_ISL_3030639, EPI_ISL_3030640, EPI_ISL_3030641, EPI_ISL_3030642, EPI_ISL_3030643, EPI_ISL_3030644, EPI_ISL_3030645, EPI_ISL_3030646, EPI_ISL_3030647, EPI_ISL_3030648, EPI_ISL_3030649, EPI_ISL_3030650, EPI_ISL_3030651, EPI_ISL_3030652, EPI_ISL_3030653, EPI_ISL_3030654, EPI_ISL_3030655, EPI_ISL_3030657, EPI_ISL_3030658, EPI_ISL_3030659, EPI_ISL_3030661, EPI_ISL_3030662, EPI_ISL_3030663, EPI_ISL_3030665, EPI_ISL_3030666
Microbiology Department & Molecular Biology CORE | CDB | Hospital Clinic | Barcelona	Microbiology Department & Molecular Biology CORE | CDB | Hospital Clinic | Barcelona	Andrea Vergara Gomez | Jose Luis Villanueva Canas | Miguel Julian Martinez Yoldi | M. Mar Mosquera Gutierrez | M. Angeles Marcos Maeso et al	EPI_ISL_3894289, EPI_ISL_3894291, EPI_ISL_3894296, EPI_ISL_3894298, EPI_ISL_3894299, EPI_ISL_3894302, EPI_ISL_3894304, EPI_ISL_3894305, EPI_ISL_3894307, EPI_ISL_3894308, EPI_ISL_3894309, EPI_ISL_3894311, EPI_ISL_3894315, EPI_ISL_3894316, EPI_ISL_3894318, EPI_ISL_3894321, EPI_ISL_3894324, EPI_ISL_3894325, EPI_ISL_3894326, EPI_ISL_3894329, EPI_ISL_3894331, EPI_ISL_3894333, EPI_ISL_3894338, EPI_ISL_3894343, EPI_ISL_3894344, EPI_ISL_3894350, EPI_ISL_3894352, EPI_ISL_3894354, EPI_ISL_3894355, EPI_ISL_3894357, EPI_ISL_3894359, EPI_ISL_3908058, EPI_ISL_3908059, EPI_ISL_3908060, EPI_ISL_3908061, EPI_ISL_3908062, EPI_ISL_3908064, EPI_ISL_3908065, EPI_ISL_3908067, EPI_ISL_3908068, EPI_ISL_3908069, EPI_ISL_3908076, EPI_ISL_3908077, EPI_ISL_3908078, EPI_ISL_3908080, EPI_ISL_3908083, EPI_ISL_3908084, EPI_ISL_3908086, EPI_ISL_3908087, EPI_ISL_3908091, EPI_ISL_3908097, EPI_ISL_3908099, EPI_ISL_3908100, EPI_ISL_3908102, EPI_ISL_3908104, EPI_ISL_3908109, EPI_ISL_3908112, EPI_ISL_3908113, EPI_ISL_3908119, EPI_ISL_3908120, EPI_ISL_3908121, EPI_ISL_3908122, EPI_ISL_3908123, EPI_ISL_3908124, EPI_ISL_3908125, EPI_ISL_3908126, EPI_ISL_3908127, EPI_ISL_3908155, EPI_ISL_3908156, EPI_ISL_3908158, EPI_ISL_3908161, EPI_ISL_3908162, EPI_ISL_3908164, EPI_ISL_3908165, EPI_ISL_3908166, EPI_ISL_3908167, EPI_ISL_3908168, EPI_ISL_3908169, EPI_ISL_3908171, EPI_ISL_3908173, EPI_ISL_3908174, EPI_ISL_3908175, EPI_ISL_3908176, EPI_ISL_3908177, EPI_ISL_3908182, EPI_ISL_3908183, EPI_ISL_3908184, EPI_ISL_3908185, EPI_ISL_3908186, EPI_ISL_3908187, EPI_ISL_3908193, EPI_ISL_3908194, EPI_ISL_3908195, EPI_ISL_3908196, EPI_ISL_3908197, EPI_ISL_3908198, EPI_ISL_3908199, EPI_ISL_3908203, EPI_ISL_3908204, EPI_ISL_3908205, EPI_ISL_3908209, EPI_ISL_3908210, EPI_ISL_3908662, EPI_ISL_4945251, EPI_ISL_4945252, EPI_ISL_4945258, EPI_ISL_4945259, EPI_ISL_4945260, EPI_ISL_4945261, EPI_ISL_4945262, EPI_ISL_4945263, EPI_ISL_4945264, EPI_ISL_4945265, EPI_ISL_4945269, EPI_ISL_4945270, EPI_ISL_4945271, EPI_ISL_4945272, EPI_ISL_4945273, EPI_ISL_4945274, EPI_ISL_4945276, EPI_ISL_4945277, EPI_ISL_4945281, EPI_ISL_4945282, EPI_ISL_4945283, EPI_ISL_4945286, EPI_ISL_4945288, EPI_ISL_4945289, EPI_ISL_4945290, EPI_ISL_4945291, EPI_ISL_4945292, EPI_ISL_4945293, EPI_ISL_4945294, EPI_ISL_4945295, EPI_ISL_4945296, EPI_ISL_4945297, EPI_ISL_5195534, EPI_ISL_5195535, EPI_ISL_5195536, EPI_ISL_5195537, EPI_ISL_5195538, EPI_ISL_5195539, EPI_ISL_5195540, EPI_ISL_5195541, EPI_ISL_5195542, EPI_ISL_5195543, EPI_ISL_5195545, EPI_ISL_5195547, EPI_ISL_5195549, EPI_ISL_5195550, EPI_ISL_5195551, EPI_ISL_5195552, EPI_ISL_5195553, EPI_ISL_5195554, EPI_ISL_5195555, EPI_ISL_5195556, EPI_ISL_5195557, EPI_ISL_5195558, EPI_ISL_5195559, EPI_ISL_5195560, EPI_ISL_5195561, EPI_ISL_5195562, EPI_ISL_5195563, EPI_ISL_5195564, EPI_ISL_5195565, EPI_ISL_5195567, EPI_ISL_5195568, EPI_ISL_5195569, EPI_ISL_5195570, EPI_ISL_5195571, EPI_ISL_5195573, EPI_ISL_5195574, EPI_ISL_5195575, EPI_ISL_5195576, EPI_ISL_5195577, EPI_ISL_5195578, EPI_ISL_5195579, EPI_ISL_5195580, EPI_ISL_5195581, EPI_ISL_5195582, EPI_ISL_5195583, EPI_ISL_5195584, EPI_ISL_5195585, EPI_ISL_5195586, EPI_ISL_5195588, EPI_ISL_5658503, EPI_ISL_5658517, EPI_ISL_5658527, EPI_ISL_5658538, EPI_ISL_5658539, EPI_ISL_5658548, EPI_ISL_5658549, EPI_ISL_5658553, EPI_ISL_5658558, EPI_ISL_5658564, EPI_ISL_5658565, EPI_ISL_5658575, EPI_ISL_5658582, EPI_ISL_5658583, EPI_ISL_5658585, EPI_ISL_5658586, EPI_ISL_5658597, EPI_ISL_5658603, EPI_ISL_5658609, EPI_ISL_5658612, EPI_ISL_5658613, EPI_ISL_5658620, EPI_ISL_5658627, EPI_ISL_5658641, EPI_ISL_5658648, EPI_ISL_5658653, EPI_ISL_5658657, EPI_ISL_5658670, EPI_ISL_5658671, EPI_ISL_5658679, EPI_ISL_5658685, EPI_ISL_5658691, EPI_ISL_5658696, EPI_ISL_5658697, EPI_ISL_5658701, EPI_ISL_5658706, EPI_ISL_5658714, EPI_ISL_5658719, EPI_ISL_5658723, EPI_ISL_5658724, EPI_ISL_5658729, EPI_ISL_5658738, EPI_ISL_5658739, EPI_ISL_5658741, EPI_ISL_5658744, EPI_ISL_5658745, EPI_ISL_5658760, EPI_ISL_5658766, EPI_ISL_5658767, EPI_ISL_5658773, EPI_ISL_6315446, EPI_ISL_6315447, EPI_ISL_6315448, EPI_ISL_6315449, EPI_ISL_6315450, EPI_ISL_6315451, EPI_ISL_6315452, EPI_ISL_6315453, EPI_ISL_6315454, EPI_ISL_6315455, EPI_ISL_6315456, EPI_ISL_6315457, EPI_ISL_6315458, EPI_ISL_6315459, EPI_ISL_6315460, EPI_ISL_6315461, EPI_ISL_6315462, EPI_ISL_6315463
Microbiology Department , Late Shri Lakhiram Agrawal Memory Hospital & College, Raigarh, Chhattisgarh	Institute of Life Sciences - INSACOG	Sunil K. Raghav et al	EPI_ISL_1372012, EPI_ISL_1372013, EPI_ISL_1372014, EPI_ISL_1372015, EPI_ISL_1372016, EPI_ISL_1372017, EPI_ISL_1372018, EPI_ISL_1372019, EPI_ISL_1372020, EPI_ISL_1372021, EPI_ISL_1372022, EPI_ISL_1372023, EPI_ISL_1372024, EPI_ISL_1372025, EPI_ISL_1372026, EPI_ISL_1372027, EPI_ISL_1372028, EPI_ISL_1372029, EPI_ISL_1372030, EPI_ISL_1372031, EPI_ISL_1372032, EPI_ISL_1372033, EPI_ISL_1372034, EPI_ISL_1372035, EPI_ISL_1372036, EPI_ISL_1372037, EPI_ISL_1372038, EPI_ISL_1372039, EPI_ISL_1372040, EPI_ISL_1372041, EPI_ISL_1372042, EPI_ISL_1372043, EPI_ISL_1372044, EPI_ISL_1372045, EPI_ISL_1372046, EPI_ISL_1372047, EPI_ISL_1372048, EPI_ISL_1372049, EPI_ISL_1372050, EPI_ISL_1372051, EPI_ISL_1372052, EPI_ISL_1372053, EPI_ISL_1372054, EPI_ISL_1372055, EPI_ISL_1372056, EPI_ISL_1372057, EPI_ISL_1372058, EPI_ISL_1372059, EPI_ISL_1372060, EPI_ISL_1372061, EPI_ISL_1372062, EPI_ISL_1372063, EPI_ISL_1372064, EPI_ISL_1372065, EPI_ISL_1372066, EPI_ISL_1372067, EPI_ISL_1372068, EPI_ISL_1372069, EPI_ISL_1372070, EPI_ISL_1372071, EPI_ISL_1372072, EPI_ISL_1372073, EPI_ISL_1372074, EPI_ISL_1372075, EPI_ISL_1372076, EPI_ISL_1372077, EPI_ISL_1372078, EPI_ISL_1372079, EPI_ISL_1372080, EPI_ISL_1372081, EPI_ISL_1372082, EPI_ISL_1372083, EPI_ISL_1372084, EPI_ISL_1372085, EPI_ISL_1372096
Microbiology Department - University Hospital Brussel	Microbiology Department - University Hospital Brussel	Oriane Soetens et al	EPI_ISL_2193218, EPI_ISL_2196366, EPI_ISL_2227745, EPI_ISL_2227746, EPI_ISL_2227747, EPI_ISL_2227748, EPI_ISL_3419332, EPI_ISL_3419365, EPI_ISL_3419370
Microbiology Department - University Hospital Brussel	Microbiology Department - University Hospital Brussel	Thomas Demuyser et al	EPI_ISL_3138656, EPI_ISL_3138657, EPI_ISL_3138658, EPI_ISL_3138659, EPI_ISL_3138660, EPI_ISL_3138661, EPI_ISL_3138662, EPI_ISL_3138663, EPI_ISL_3138664, EPI_ISL_3138665, EPI_ISL_3138666, EPI_ISL_3138667, EPI_ISL_3138668, EPI_ISL_3138670, EPI_ISL_3138671, EPI_ISL_3138672, EPI_ISL_3138673, EPI_ISL_3138674, EPI_ISL_3138675, EPI_ISL_3138676, EPI_ISL_3138677, EPI_ISL_3138678, EPI_ISL_3138679, EPI_ISL_3138682, EPI_ISL_3138683, EPI_ISL_3138684, EPI_ISL_3138686, EPI_ISL_3138687, EPI_ISL_3138688, EPI_ISL_3138689, EPI_ISL_3138690, EPI_ISL_3138691, EPI_ISL_3138692, EPI_ISL_3138693, EPI_ISL_3138694, EPI_ISL_3138695, EPI_ISL_3138696, EPI_ISL_3138697, EPI_ISL_3138698, EPI_ISL_3138699, EPI_ISL_3138700, EPI_ISL_3138701, EPI_ISL_3138702, EPI_ISL_3138703, EPI_ISL_3138704, EPI_ISL_3138705, EPI_ISL_3138706, EPI_ISL_3138707, EPI_ISL_3138708, EPI_ISL_3138709, EPI_ISL_3138710, EPI_ISL_3138711, EPI_ISL_3138712, EPI_ISL_3138713, EPI_ISL_3138714, EPI_ISL_3138715, EPI_ISL_3138717, EPI_ISL_3138718, EPI_ISL_3138719, EPI_ISL_3138720, EPI_ISL_3138721, EPI_ISL_3138722, EPI_ISL_3138723, EPI_ISL_3138724, EPI_ISL_3138725, EPI_ISL_3138726, EPI_ISL_3138727, EPI_ISL_3138728, EPI_ISL_3138729, EPI_ISL_3138730, EPI_ISL_3138731, EPI_ISL_3138732, EPI_ISL_3138733, EPI_ISL_3138734, EPI_ISL_3138735, EPI_ISL_3138736, EPI_ISL_3138737, EPI_ISL_3138738, EPI_ISL_3138739, EPI_ISL_3138740, EPI_ISL_3151138, EPI_ISL_3611061, EPI_ISL_3611062, EPI_ISL_3611063, EPI_ISL_3611064, EPI_ISL_3827489, EPI_ISL_3827490, EPI_ISL_3827491, EPI_ISL_3827492, EPI_ISL_3827493, EPI_ISL_3827494, EPI_ISL_3827495, EPI_ISL_3827496, EPI_ISL_3827497, EPI_ISL_3827498, EPI_ISL_3915518, EPI_ISL_3915519, EPI_ISL_3915520, EPI_ISL_3915521, EPI_ISL_3915522, EPI_ISL_3915523, EPI_ISL_3915524, EPI_ISL_3915525, EPI_ISL_3924116, EPI_ISL_3924117, EPI_ISL_3924118, EPI_ISL_3924119, EPI_ISL_3924120, EPI_ISL_3924121, EPI_ISL_3962169, EPI_ISL_3987574, EPI_ISL_4080636, EPI_ISL_4080637, EPI_ISL_4080639, EPI_ISL_4279179, EPI_ISL_4279180, EPI_ISL_4279181, EPI_ISL_4505351, EPI_ISL_4505352, EPI_ISL_4505353, EPI_ISL_4505354, EPI_ISL_4505355, EPI_ISL_4646081, EPI_ISL_4818129, EPI_ISL_4818138, EPI_ISL_4818151, EPI_ISL_5051437, EPI_ISL_5051438, EPI_ISL_5051439, EPI_ISL_5051440, EPI_ISL_5332715, EPI_ISL_5332716, EPI_ISL_5332717, EPI_ISL_5332718, EPI_ISL_5332719, EPI_ISL_5332720, EPI_ISL_5478046, EPI_ISL_5478052, EPI_ISL_5478062, EPI_ISL_5478072, EPI_ISL_5478084, EPI_ISL_5854774, EPI_ISL_5854775, EPI_ISL_5854776, EPI_ISL_5854777, EPI_ISL_5945403, EPI_ISL_5945404, EPI_ISL_5945405, EPI_ISL_5990543, EPI_ISL_5990544, EPI_ISL_5990545, EPI_ISL_5990546, EPI_ISL_5990547, EPI_ISL_5990548, EPI_ISL_5990549, EPI_ISL_5990550, EPI_ISL_5990551, EPI_ISL_5990552, EPI_ISL_6596205, EPI_ISL_6596206, EPI_ISL_6596207, EPI_ISL_6596208, EPI_ISL_6596209, EPI_ISL_6596210, EPI_ISL_6596211, EPI_ISL_6602710, EPI_ISL_6602711, EPI_ISL_6602712, EPI_ISL_6602713, EPI_ISL_6602714, EPI_ISL_6602715, EPI_ISL_6602716, EPI_ISL_6602717, EPI_ISL_6602718, EPI_ISL_6602719, EPI_ISL_6602720, EPI_ISL_6602721, EPI_ISL_6602722, EPI_ISL_6602723, EPI_ISL_6667241, EPI_ISL_6706032, EPI_ISL_6706034, EPI_ISL_6706042, EPI_ISL_6706047, EPI_ISL_6706052, EPI_ISL_6706057, EPI_ISL_6706065, EPI_ISL_6706068, EPI_ISL_6706075, EPI_ISL_6706081, EPI_ISL_6706087, EPI_ISL_6706096, EPI_ISL_6706102, EPI_ISL_6706113, EPI_ISL_6772720, EPI_ISL_6775863, EPI_ISL_6775864, EPI_ISL_6775865, EPI_ISL_6775866, EPI_ISL_6775867, EPI_ISL_6775868, EPI_ISL_6775869, EPI_ISL_6775870
Microbiology Department, BPGHTC	Centre for Infectious Diseases, CSIR-NEIST	Romi Wahengbam et al	EPI_ISL_5064534, EPI_ISL_5064535, EPI_ISL_5064536, EPI_ISL_5064537, EPI_ISL_5064538, EPI_ISL_5064539, EPI_ISL_5064540, EPI_ISL_5064541, EPI_ISL_5064543, EPI_ISL_5064544, EPI_ISL_5064546, EPI_ISL_5064547, EPI_ISL_5064548, EPI_ISL_5064549, EPI_ISL_5064550, EPI_ISL_5064551, EPI_ISL_5064552, EPI_ISL_5064553, EPI_ISL_5064554, EPI_ISL_5064555, EPI_ISL_5064556, EPI_ISL_5064557, EPI_ISL_5064559, EPI_ISL_5064560, EPI_ISL_5064561, EPI_ISL_5064562, EPI_ISL_5064563, EPI_ISL_5064564, EPI_ISL_5064565, EPI_ISL_5064567, EPI_ISL_5064568, EPI_ISL_5064569, EPI_ISL_5064571, EPI_ISL_5064572, EPI_ISL_5064573, EPI_ISL_5064574, EPI_ISL_5064575, EPI_ISL_5064576, EPI_ISL_5064578, EPI_ISL_5064579, EPI_ISL_5064580, EPI_ISL_5064581, EPI_ISL_5064582, EPI_ISL_5064583, EPI_ISL_5064584, EPI_ISL_5064585, EPI_ISL_5064586, EPI_ISL_5064587, EPI_ISL_5064588, EPI_ISL_5064589, EPI_ISL_5064590, EPI_ISL_5064591, EPI_ISL_5098152, EPI_ISL_5433667, EPI_ISL_5433668, EPI_ISL_5433669, EPI_ISL_5433670, EPI_ISL_5433671, EPI_ISL_5433672, EPI_ISL_5433673, EPI_ISL_5433674, EPI_ISL_5433675, EPI_ISL_5433676, EPI_ISL_5433677, EPI_ISL_5433678, EPI_ISL_5433679, EPI_ISL_5433680, EPI_ISL_5433681
Microbiology Department, Laboratori Clínic Metropolitana Nord. Hospital Universitari Germans Trias i Pujol	Can Ruti SARS-CoV-2 Sequencing Hub (HUGTiP/IrsiCaixa/IGTP)	Marc Noguera-Julian et al	EPI_ISL_2136854, EPI_ISL_2136858, EPI_ISL_2136859, EPI_ISL_2136860, EPI_ISL_2136861, EPI_ISL_2136862, EPI_ISL_2136863, EPI_ISL_2136864, EPI_ISL_2136866, EPI_ISL_2136870, EPI_ISL_2136871, EPI_ISL_2136872, EPI_ISL_2136874, EPI_ISL_2136875, EPI_ISL_2136878, EPI_ISL_2136882, EPI_ISL_2136883, EPI_ISL_2136884, EPI_ISL_2136885, EPI_ISL_2136886, EPI_ISL_2136887, EPI_ISL_2136890, EPI_ISL_2136894, EPI_ISL_2136895, EPI_ISL_2136896, EPI_ISL_2136897, EPI_ISL_2136898, EPI_ISL_2136899, EPI_ISL_2136902, EPI_ISL_2136906, EPI_ISL_2136907, EPI_ISL_2136908, EPI_ISL_2136909, EPI_ISL_2136911, EPI_ISL_2136914, EPI_ISL_2136918, EPI_ISL_2136919, EPI_ISL_2136920, EPI_ISL_2136922, EPI_ISL_2136923, EPI_ISL_2136926, EPI_ISL_2136929, EPI_ISL_2136930, EPI_ISL_2136931, EPI_ISL_2136932, EPI_ISL_2136933, EPI_ISL_2136934, EPI_ISL_2136937, EPI_ISL_2136940, EPI_ISL_2136941, EPI_ISL_2136942, EPI_ISL_2136943, EPI_ISL_2136944, EPI_ISL_2136945, EPI_ISL_2136946, EPI_ISL_2140526, EPI_ISL_2140527, EPI_ISL_2140529, EPI_ISL_2140530, EPI_ISL_2140532, EPI_ISL_2140535, EPI_ISL_2140538, EPI_ISL_2140541, EPI_ISL_2140545, EPI_ISL_2140547, EPI_ISL_2140550, EPI_ISL_2140551, EPI_ISL_2140552, EPI_ISL_2140553, EPI_ISL_2140554, EPI_ISL_2140555, EPI_ISL_2140556, EPI_ISL_2140557, EPI_ISL_2140558, EPI_ISL_2140559, EPI_ISL_2140560, EPI_ISL_2140561, EPI_ISL_2140562, EPI_ISL_2140563, EPI_ISL_2140564, EPI_ISL_2140565, EPI_ISL_2140566, EPI_ISL_2140567, EPI_ISL_2140568, EPI_ISL_2140569, EPI_ISL_2140570, EPI_ISL_2140571, EPI_ISL_2140572, EPI_ISL_2140573, EPI_ISL_2140574, EPI_ISL_2140575, EPI_ISL_2140576, EPI_ISL_2140577, EPI_ISL_2140578, EPI_ISL_2140579, EPI_ISL_2140580, EPI_ISL_2140581, EPI_ISL_2140582, EPI_ISL_2140583, EPI_ISL_2140584, EPI_ISL_2140585, EPI_ISL_2140586, EPI_ISL_2140587, EPI_ISL_2140588, EPI_ISL_2140589, EPI_ISL_2140590, EPI_ISL_2140591, EPI_ISL_2140592, EPI_ISL_2140593, EPI_ISL_2140594, EPI_ISL_2140595, EPI_ISL_2140596, EPI_ISL_2140597, EPI_ISL_2140598, EPI_ISL_2140599, EPI_ISL_2140600, EPI_ISL_2140601, EPI_ISL_2140602, EPI_ISL_2140603, EPI_ISL_2140604, EPI_ISL_2140605, EPI_ISL_2140606, EPI_ISL_2140607, EPI_ISL_2140608, EPI_ISL_2140609, EPI_ISL_2140610, EPI_ISL_2140611, EPI_ISL_2140612, EPI_ISL_2140613, EPI_ISL_2140614, EPI_ISL_2140615, EPI_ISL_2140616, EPI_ISL_2140617, EPI_ISL_2140618, EPI_ISL_2140619, EPI_ISL_2140620, EPI_ISL_2140621, EPI_ISL_2140622, EPI_ISL_2140623, EPI_ISL_2140624, EPI_ISL_2140625, EPI_ISL_2140626, EPI_ISL_2140627, EPI_ISL_2140628, EPI_ISL_2140629, EPI_ISL_2140630, EPI_ISL_2140631, EPI_ISL_2140632, EPI_ISL_2140633, EPI_ISL_2140634, EPI_ISL_2140635, EPI_ISL_2140636, EPI_ISL_2140637, EPI_ISL_2140638, EPI_ISL_2140639, EPI_ISL_2140640, EPI_ISL_2140641, EPI_ISL_2140642, EPI_ISL_2140643, EPI_ISL_2140644, EPI_ISL_2281282, EPI_ISL_2281283, EPI_ISL_2281284, EPI_ISL_2281285, EPI_ISL_2281286, EPI_ISL_2281287, EPI_ISL_2281288, EPI_ISL_2281289, EPI_ISL_2281290, EPI_ISL_2281291, EPI_ISL_2281292, EPI_ISL_2281293, EPI_ISL_2281294, EPI_ISL_2281295, EPI_ISL_2281296, EPI_ISL_2281297, EPI_ISL_2281298, EPI_ISL_2281299, EPI_ISL_2281300, EPI_ISL_2281301, EPI_ISL_2281302, EPI_ISL_2281304, EPI_ISL_2281305, EPI_ISL_2281307, EPI_ISL_2281308, EPI_ISL_2281310, EPI_ISL_2281311, EPI_ISL_2281313, EPI_ISL_2281314, EPI_ISL_2281317, EPI_ISL_2281319, EPI_ISL_2281320, EPI_ISL_2281322, EPI_ISL_2281323, EPI_ISL_2281325, EPI_ISL_2281326, EPI_ISL_2281328, EPI_ISL_2281329, EPI_ISL_2281331, EPI_ISL_2281332, EPI_ISL_2281334, EPI_ISL_2281335, EPI_ISL_2281337, EPI_ISL_2281338, EPI_ISL_2281340, EPI_ISL_2281342, EPI_ISL_2281343, EPI_ISL_2281345, EPI_ISL_2281349, EPI_ISL_2281353, EPI_ISL_2281354, EPI_ISL_2281356, EPI_ISL_2281357, EPI_ISL_2281359, EPI_ISL_2281360, EPI_ISL_2281362, EPI_ISL_2281363, EPI_ISL_2281365, EPI_ISL_2281366, EPI_ISL_2281368, EPI_ISL_2281369, EPI_ISL_2281371, EPI_ISL_2281372, EPI_ISL_2281374, EPI_ISL_2281375, EPI_ISL_2281377, EPI_ISL_2281378, EPI_ISL_2281379, EPI_ISL_2281381, EPI_ISL_2281382, EPI_ISL_2281384, EPI_ISL_2281385, EPI_ISL_2281387, EPI_ISL_2281388, EPI_ISL_2281390, EPI_ISL_2281391, EPI_ISL_2281393, EPI_ISL_2281394, EPI_ISL_2281396, EPI_ISL_2281397, EPI_ISL_2281399, EPI_ISL_2281400, EPI_ISL_2281401, EPI_ISL_2281403, EPI_ISL_2281404, EPI_ISL_2281406, EPI_ISL_2281407, EPI_ISL_2281409, EPI_ISL_2281410, EPI_ISL_2281412, EPI_ISL_2372687, EPI_ISL_2372688, EPI_ISL_2372690, EPI_ISL_2372692, EPI_ISL_2372693, EPI_ISL_2372694, EPI_ISL_2372695, EPI_ISL_2372696, EPI_ISL_2372697, EPI_ISL_2372698, EPI_ISL_2372699, EPI_ISL_2372700, EPI_ISL_2372702, EPI_ISL_2372703, EPI_ISL_2372704, EPI_ISL_2372705, EPI_ISL_2372706, EPI_ISL_2372708, EPI_ISL_2372709, EPI_ISL_2372710, EPI_ISL_2372711, EPI_ISL_2372714, EPI_ISL_2372715, EPI_ISL_2372716, EPI_ISL_2372717, EPI_ISL_2372718, EPI_ISL_2372719, EPI_ISL_2372720, EPI_ISL_2372721, EPI_ISL_2372722, EPI_ISL_2372723, EPI_ISL_2372724, EPI_ISL_2372726, EPI_ISL_2372727, EPI_ISL_2372728, EPI_ISL_2372729, EPI_ISL_2372730, EPI_ISL_2372731, EPI_ISL_2372732, EPI_ISL_2372733, EPI_ISL_2372734, EPI_ISL_2372735, EPI_ISL_2372736, EPI_ISL_2372738, EPI_ISL_2372739, EPI_ISL_2372740, EPI_ISL_2372741, EPI_ISL_2372742, EPI_ISL_2372743, EPI_ISL_2372744, EPI_ISL_2372745, EPI_ISL_2372746, EPI_ISL_2372747, EPI_ISL_2372748, EPI_ISL_2372750, EPI_ISL_2372751, EPI_ISL_2372752, EPI_ISL_2372753, EPI_ISL_2372754, EPI_ISL_2372757, EPI_ISL_2372758, EPI_ISL_2372759, EPI_ISL_2372760, EPI_ISL_2372762, EPI_ISL_2372763, EPI_ISL_2372764, EPI_ISL_2372766, EPI_ISL_2372767, EPI_ISL_2372768, EPI_ISL_2372769, EPI_ISL_2372770, EPI_ISL_2372771, EPI_ISL_2372774, EPI_ISL_2372775, EPI_ISL_2372776, EPI_ISL_2372777, EPI_ISL_2372778, EPI_ISL_2372779, EPI_ISL_2372780, EPI_ISL_2372781, EPI_ISL_2433967, EPI_ISL_2433968, EPI_ISL_2433971, EPI_ISL_2433972, EPI_ISL_2433973, EPI_ISL_2433974, EPI_ISL_2433975, EPI_ISL_2433976, EPI_ISL_2433977, EPI_ISL_2433978, EPI_ISL_2433979, EPI_ISL_2433980, EPI_ISL_2433983, EPI_ISL_2433984, EPI_ISL_2433985, EPI_ISL_2433986, EPI_ISL_2433987, EPI_ISL_2433988, EPI_ISL_2433989, EPI_ISL_2433990, EPI_ISL_2433991, EPI_ISL_2433992, EPI_ISL_2433995, EPI_ISL_2433996, EPI_ISL_2433997, EPI_ISL_2433998, EPI_ISL_2433999, EPI_ISL_2434000, EPI_ISL_2434001, EPI_ISL_2434002, EPI_ISL_2434003, EPI_ISL_2434006, EPI_ISL_2434007, EPI_ISL_2434008, EPI_ISL_2434009, EPI_ISL_2434010, EPI_ISL_2434011, EPI_ISL_2434012, EPI_ISL_2434013, EPI_ISL_2434014, EPI_ISL_2434015, EPI_ISL_2434018, EPI_ISL_2434019, EPI_ISL_2434020, EPI_ISL_2434021, EPI_ISL_2434022, EPI_ISL_2434024, EPI_ISL_2434025, EPI_ISL_2434026, EPI_ISL_2434030, EPI_ISL_2434031, EPI_ISL_2434032, EPI_ISL_2434033, EPI_ISL_2434034, EPI_ISL_2434035, EPI_ISL_2434036, EPI_ISL_2434037, EPI_ISL_2434041, EPI_ISL_2434042, EPI_ISL_2434043, EPI_ISL_2434044, EPI_ISL_2434045, EPI_ISL_2434046, EPI_ISL_2434047, EPI_ISL_2434048, EPI_ISL_2434049, EPI_ISL_2434053, EPI_ISL_2434054, EPI_ISL_2434055, EPI_ISL_2434056, EPI_ISL_2434057, EPI_ISL_2434058, EPI_ISL_2434059, EPI_ISL_2434060, EPI_ISL_2448019, EPI_ISL_2448021, EPI_ISL_2448022, EPI_ISL_2448023, EPI_ISL_2448024, EPI_ISL_2448025, EPI_ISL_2448026, EPI_ISL_2448027, EPI_ISL_2448028, EPI_ISL_2448029, EPI_ISL_2448030, EPI_ISL_2448032, EPI_ISL_2448033, EPI_ISL_2448034, EPI_ISL_2448035, EPI_ISL_2448036, EPI_ISL_2448037, EPI_ISL_2448038, EPI_ISL_2448039, EPI_ISL_2448040, EPI_ISL_2448041, EPI_ISL_2448043, EPI_ISL_2448044, EPI_ISL_2448045, EPI_ISL_2448046, EPI_ISL_2448047, EPI_ISL_2448048, EPI_ISL_2448049, EPI_ISL_2448050, EPI_ISL_2448051, EPI_ISL_2448052, EPI_ISL_2448054, EPI_ISL_2448055, EPI_ISL_2448056, EPI_ISL_2448057, EPI_ISL_2448058, EPI_ISL_2448059, EPI_ISL_2448060, EPI_ISL_2448061, EPI_ISL_2448062, EPI_ISL_2448063, EPI_ISL_2448066, EPI_ISL_2448067, EPI_ISL_2448069, EPI_ISL_2448070, EPI_ISL_2448071, EPI_ISL_2448072, EPI_ISL_2448073, EPI_ISL_2448074, EPI_ISL_2448077, EPI_ISL_2448078, EPI_ISL_2448079, EPI_ISL_2448080, EPI_ISL_2448081, EPI_ISL_2448082, EPI_ISL_2448083, EPI_ISL_2448084, EPI_ISL_2448085, EPI_ISL_2448086, EPI_ISL_2448089, EPI_ISL_2448090, EPI_ISL_2448091, EPI_ISL_2448092, EPI_ISL_2448093, EPI_ISL_2448094, EPI_ISL_2448095, EPI_ISL_2448096, EPI_ISL_2448097, EPI_ISL_2448099, EPI_ISL_2448100, EPI_ISL_2448101, EPI_ISL_2448102, EPI_ISL_2448103, EPI_ISL_2448104, EPI_ISL_2448105, EPI_ISL_2448106, EPI_ISL_2448107, EPI_ISL_2448108, EPI_ISL_2509187, EPI_ISL_2509188, EPI_ISL_2509189, EPI_ISL_2509190, EPI_ISL_2509191, EPI_ISL_2509192, EPI_ISL_2509193, EPI_ISL_2509194, EPI_ISL_2509195, EPI_ISL_2509196, EPI_ISL_2509197, EPI_ISL_2509198, EPI_ISL_2509199, EPI_ISL_2509200, EPI_ISL_2509201, EPI_ISL_2509202, EPI_ISL_2509203, EPI_ISL_2509204, EPI_ISL_2509205, EPI_ISL_2509206, EPI_ISL_2509207, EPI_ISL_2509208, EPI_ISL_2509209, EPI_ISL_2509210, EPI_ISL_2509211, EPI_ISL_2509212, EPI_ISL_2509213, EPI_ISL_2509214, EPI_ISL_2509215, EPI_ISL_2509216, EPI_ISL_2509217, EPI_ISL_2509218, EPI_ISL_2509219, EPI_ISL_2509220, EPI_ISL_2509221, EPI_ISL_2509222, EPI_ISL_2509223, EPI_ISL_2509224, EPI_ISL_2509225, EPI_ISL_2509226, EPI_ISL_2509227, EPI_ISL_2509228, EPI_ISL_2509229, EPI_ISL_2509230, EPI_ISL_2509231, EPI_ISL_2509232, EPI_ISL_2509233, EPI_ISL_2509235, EPI_ISL_2509236, EPI_ISL_2509237, EPI_ISL_2509238, EPI_ISL_2509239, EPI_ISL_2509240, EPI_ISL_2509241, EPI_ISL_2509243, EPI_ISL_2509244, EPI_ISL_2509245, EPI_ISL_2509246, EPI_ISL_2509247, EPI_ISL_2509248, EPI_ISL_2509249, EPI_ISL_2509250, EPI_ISL_2509251, EPI_ISL_2509252, EPI_ISL_2509253, EPI_ISL_2509254, EPI_ISL_2509255, EPI_ISL_2509256, EPI_ISL_2509258, EPI_ISL_2509259, EPI_ISL_2509260, EPI_ISL_2509261, EPI_ISL_2509262, EPI_ISL_2509263, EPI_ISL_2509264, EPI_ISL_2509265, EPI_ISL_2509266, EPI_ISL_2509268, EPI_ISL_2509269, EPI_ISL_2509270, EPI_ISL_2509271, EPI_ISL_2509272, EPI_ISL_2509273, EPI_ISL_2509274, EPI_ISL_2650181, EPI_ISL_2650184, EPI_ISL_2650185, EPI_ISL_2650186, EPI_ISL_2650187, EPI_ISL_2650188, EPI_ISL_2650189, EPI_ISL_2650190, EPI_ISL_2650191, EPI_ISL_2650192, EPI_ISL_2650194, EPI_ISL_2650195, EPI_ISL_2650196, EPI_ISL_2650197, EPI_ISL_2650198, EPI_ISL_2650199, EPI_ISL_2650200, EPI_ISL_2650201, EPI_ISL_2650203, EPI_ISL_2650204, EPI_ISL_2650205, EPI_ISL_2650206, EPI_ISL_2650207, EPI_ISL_2650208, EPI_ISL_2650209, EPI_ISL_2650210, EPI_ISL_2650212, EPI_ISL_2650213, EPI_ISL_2650214, EPI_ISL_2650215, EPI_ISL_2650216, EPI_ISL_2650217, EPI_ISL_2650218, EPI_ISL_2650221, EPI_ISL_2650222, EPI_ISL_2650223, EPI_ISL_2650224, EPI_ISL_2650225, EPI_ISL_2650226, EPI_ISL_2650227, EPI_ISL_2650228, EPI_ISL_2650229, EPI_ISL_2650231, EPI_ISL_2650232, EPI_ISL_2650233, EPI_ISL_2650234, EPI_ISL_2650235, EPI_ISL_2650236, EPI_ISL_2650237, EPI_ISL_2650238, EPI_ISL_2650241, EPI_ISL_2650242, EPI_ISL_2650243, EPI_ISL_2650244, EPI_ISL_2650245, EPI_ISL_2650246, EPI_ISL_2650249, EPI_ISL_2650251, EPI_ISL_2650252, EPI_ISL_2650253, EPI_ISL_2650254, EPI_ISL_2650255, EPI_ISL_2650257, EPI_ISL_2650258, EPI_ISL_2650261, EPI_ISL_2650262, EPI_ISL_2650263, EPI_ISL_2650264, EPI_ISL_2650265, EPI_ISL_2650266, EPI_ISL_2650267, EPI_ISL_2650268, EPI_ISL_2650269, EPI_ISL_2650270, EPI_ISL_2650273, EPI_ISL_2650274, EPI_ISL_2650275, EPI_ISL_2650276, EPI_ISL_2650277, EPI_ISL_2650278, EPI_ISL_2650279, EPI_ISL_2650280, EPI_ISL_2650281, EPI_ISL_2650282, EPI_ISL_2650284, EPI_ISL_2650285, EPI_ISL_2650286, EPI_ISL_2650287, EPI_ISL_2650288, EPI_ISL_2650289, EPI_ISL_2650290, EPI_ISL_2650291, EPI_ISL_2650292, EPI_ISL_2650295, EPI_ISL_2650296, EPI_ISL_2650297, EPI_ISL_2650298, EPI_ISL_2650299, EPI_ISL_2650300, EPI_ISL_2650301, EPI_ISL_2650303, EPI_ISL_2650306, EPI_ISL_2650307, EPI_ISL_2650308, EPI_ISL_2650309, EPI_ISL_2650310, EPI_ISL_2650311, EPI_ISL_2650312, EPI_ISL_2650313, EPI_ISL_2650314, EPI_ISL_2650315, EPI_ISL_2650318, EPI_ISL_2650319, EPI_ISL_2650320, EPI_ISL_2650321, EPI_ISL_2650322, EPI_ISL_2650323, EPI_ISL_2650324, EPI_ISL_2650325, EPI_ISL_2650326, EPI_ISL_2650327, EPI_ISL_2650329, EPI_ISL_2650330, EPI_ISL_2650331, EPI_ISL_2650332, EPI_ISL_2650333, EPI_ISL_2650334, EPI_ISL_2650335, EPI_ISL_2650336, EPI_ISL_2650337, EPI_ISL_2650338, EPI_ISL_2650341, EPI_ISL_2650342, EPI_ISL_2650343, EPI_ISL_2650344, EPI_ISL_2650345, EPI_ISL_2650346, EPI_ISL_2650347, EPI_ISL_2650348, EPI_ISL_2671365, EPI_ISL_2671366, EPI_ISL_2671368, EPI_ISL_2671369, EPI_ISL_2671370, EPI_ISL_2671371, EPI_ISL_2671372, EPI_ISL_2671373, EPI_ISL_2671374, EPI_ISL_2671375, EPI_ISL_2671376, EPI_ISL_2671377, EPI_ISL_2671378, EPI_ISL_2671379, EPI_ISL_2671380, EPI_ISL_2671381, EPI_ISL_2671382, EPI_ISL_2671383, EPI_ISL_2671384, EPI_ISL_2671385, EPI_ISL_2671386, EPI_ISL_2671387, EPI_ISL_2671388, EPI_ISL_2671390, EPI_ISL_2671391, EPI_ISL_2671392, EPI_ISL_2671393, EPI_ISL_2671394, EPI_ISL_2671395, EPI_ISL_2671396, EPI_ISL_2671397, EPI_ISL_2671398, EPI_ISL_2671399, EPI_ISL_2671402, EPI_ISL_2671403, EPI_ISL_2671404, EPI_ISL_2671405, EPI_ISL_2671406, EPI_ISL_2671407, EPI_ISL_2671408, EPI_ISL_2671409, EPI_ISL_2671410, EPI_ISL_2671411, EPI_ISL_2671414, EPI_ISL_2671415, EPI_ISL_2671416, EPI_ISL_2671417, EPI_ISL_2671418, EPI_ISL_2671419, EPI_ISL_2671420, EPI_ISL_2671421, EPI_ISL_2671422, EPI_ISL_2671425, EPI_ISL_2671426, EPI_ISL_2671427, EPI_ISL_2671428, EPI_ISL_2671429, EPI_ISL_2671430, EPI_ISL_2671431, EPI_ISL_2671432, EPI_ISL_2671433, EPI_ISL_2671434, EPI_ISL_2671437, EPI_ISL_2671438, EPI_ISL_2671439, EPI_ISL_2671440, EPI_ISL_2671441, EPI_ISL_2671442, EPI_ISL_2671443, EPI_ISL_2671444, EPI_ISL_2671445, EPI_ISL_2671448, EPI_ISL_2671449, EPI_ISL_2671450, EPI_ISL_2671451, EPI_ISL_2671452, EPI_ISL_2671453, EPI_ISL_2671454, EPI_ISL_2671455, EPI_ISL_2681551, EPI_ISL_2681554, EPI_ISL_2681555, EPI_ISL_2681556, EPI_ISL_2681557, EPI_ISL_2681558, EPI_ISL_2681560, EPI_ISL_2681561, EPI_ISL_2681562, EPI_ISL_2681563, EPI_ISL_2681565, EPI_ISL_2681566, EPI_ISL_2681567, EPI_ISL_2681568, EPI_ISL_2681569, EPI_ISL_2681570, EPI_ISL_2681571, EPI_ISL_2681572, EPI_ISL_2681573, EPI_ISL_2681574, EPI_ISL_2681576, EPI_ISL_2681577, EPI_ISL_2681578, EPI_ISL_2681579, EPI_ISL_2681580, EPI_ISL_2681581, EPI_ISL_2681582, EPI_ISL_2681583, EPI_ISL_2681584, EPI_ISL_2681585, EPI_ISL_2681586, EPI_ISL_2681588, EPI_ISL_2681589, EPI_ISL_2681591, EPI_ISL_2681592, EPI_ISL_2681593, EPI_ISL_2681594, EPI_ISL_2681595, EPI_ISL_2681596, EPI_ISL_2681598, EPI_ISL_2681599, EPI_ISL_2681600, EPI_ISL_2681601, EPI_ISL_2681602, EPI_ISL_2681603, EPI_ISL_2681604, EPI_ISL_2681605, EPI_ISL_2681606, EPI_ISL_2681607, EPI_ISL_2681609, EPI_ISL_2681610, EPI_ISL_2681611, EPI_ISL_2681612, EPI_ISL_2681613, EPI_ISL_2681614, EPI_ISL_2681615, EPI_ISL_2681616, EPI_ISL_2681617, EPI_ISL_2681618, EPI_ISL_2681620, EPI_ISL_2681622, EPI_ISL_2681623, EPI_ISL_2681624, EPI_ISL_2681625, EPI_ISL_2681626, EPI_ISL_2681627, EPI_ISL_2681628, EPI_ISL_2681629, EPI_ISL_2681632, EPI_ISL_2681634, EPI_ISL_2681637, EPI_ISL_2681638, EPI_ISL_2718550, EPI_ISL_2718551, EPI_ISL_2718553, EPI_ISL_2718554, EPI_ISL_2718555, EPI_ISL_2718556, EPI_ISL_2718558, EPI_ISL_2718559, EPI_ISL_2718560, EPI_ISL_2718562, EPI_ISL_2718563, EPI_ISL_2718564, EPI_ISL_2718565, EPI_ISL_2718567, EPI_ISL_2718568, EPI_ISL_2718569, EPI_ISL_2718570, EPI_ISL_2718571, EPI_ISL_2718573, EPI_ISL_2718574, EPI_ISL_2718575, EPI_ISL_2718577, EPI_ISL_2718578, EPI_ISL_2718579, EPI_ISL_2718580, EPI_ISL_2718581, EPI_ISL_2718582, EPI_ISL_2718583, EPI_ISL_2718584, EPI_ISL_2718586, EPI_ISL_2718587, EPI_ISL_2718588, EPI_ISL_2718589, EPI_ISL_2718590, EPI_ISL_2718591, EPI_ISL_2718592, EPI_ISL_2718593, EPI_ISL_2718594, EPI_ISL_2718595, EPI_ISL_2718596, EPI_ISL_2718597, EPI_ISL_2718598, EPI_ISL_2718600, EPI_ISL_2718601, EPI_ISL_2718602, EPI_ISL_2718603, EPI_ISL_2718604, EPI_ISL_2718605, EPI_ISL_2718606, EPI_ISL_2718607, EPI_ISL_2718608, EPI_ISL_2718609, EPI_ISL_2718610, EPI_ISL_2718611, EPI_ISL_2718612, EPI_ISL_2718613, EPI_ISL_2718614, EPI_ISL_2718615, EPI_ISL_2718616, EPI_ISL_2718617, EPI_ISL_2718618, EPI_ISL_2718619, EPI_ISL_2718620, EPI_ISL_2718622, EPI_ISL_2718623, EPI_ISL_2718624, EPI_ISL_2718625, EPI_ISL_2718626, EPI_ISL_2718627, EPI_ISL_2718628, EPI_ISL_2718629, EPI_ISL_2718630, EPI_ISL_2718631, EPI_ISL_2718632, EPI_ISL_2718633, EPI_ISL_2718634, EPI_ISL_2718635, EPI_ISL_2718637, EPI_ISL_2812442, EPI_ISL_2812443, EPI_ISL_2812446, EPI_ISL_2812447, EPI_ISL_2812448, EPI_ISL_2812449, EPI_ISL_2812450, EPI_ISL_2812451, EPI_ISL_2812452, EPI_ISL_2812453, EPI_ISL_2812454, EPI_ISL_2812455, EPI_ISL_2812458, EPI_ISL_2812459, EPI_ISL_2812460, EPI_ISL_2812461, EPI_ISL_2812462, EPI_ISL_2812463, EPI_ISL_2812464, EPI_ISL_2812465, EPI_ISL_2812466, EPI_ISL_2812467, EPI_ISL_2812470, EPI_ISL_2812471, EPI_ISL_2812472, EPI_ISL_2812473, EPI_ISL_2812474, EPI_ISL_2812475, EPI_ISL_2812476, EPI_ISL_2812478, EPI_ISL_2812481, EPI_ISL_2812482, EPI_ISL_2812483, EPI_ISL_2812484, EPI_ISL_2812485, EPI_ISL_2812486, EPI_ISL_2812487, EPI_ISL_2812488, EPI_ISL_2812489, EPI_ISL_2812490, EPI_ISL_2812493, EPI_ISL_2812494, EPI_ISL_2812495, EPI_ISL_2812496, EPI_ISL_2812497, EPI_ISL_2812498, EPI_ISL_2812499, EPI_ISL_2812500, EPI_ISL_2812501, EPI_ISL_2812505, EPI_ISL_2812506, EPI_ISL_2812507, EPI_ISL_2812508, EPI_ISL_2812509, EPI_ISL_2812510, EPI_ISL_2812511, EPI_ISL_2812512, EPI_ISL_2812513, EPI_ISL_2812516, EPI_ISL_2812517, EPI_ISL_2812518, EPI_ISL_2812519, EPI_ISL_2812520, EPI_ISL_2812521, EPI_ISL_2812522, EPI_ISL_2812523, EPI_ISL_2812527, EPI_ISL_2812528, EPI_ISL_2812529, EPI_ISL_2812530, EPI_ISL_2812531, EPI_ISL_2812532, EPI_ISL_2812533, EPI_ISL_2812534, EPI_ISL_2832134, EPI_ISL_2832135, EPI_ISL_2832136, EPI_ISL_2832138, EPI_ISL_2832139, EPI_ISL_2832140, EPI_ISL_2832141, EPI_ISL_2832142, EPI_ISL_2832143, EPI_ISL_2832144, EPI_ISL_2832145, EPI_ISL_2832146, EPI_ISL_2832147, EPI_ISL_2832148, EPI_ISL_2832150, EPI_ISL_2832151, EPI_ISL_2832152, EPI_ISL_2832153, EPI_ISL_2832154, EPI_ISL_2832155, EPI_ISL_2832156, EPI_ISL_2832157, EPI_ISL_2832158, EPI_ISL_2832159, EPI_ISL_2832160, EPI_ISL_2832162, EPI_ISL_2832163, EPI_ISL_2832164, EPI_ISL_2832165, EPI_ISL_2832166, EPI_ISL_2832167, EPI_ISL_2832168, EPI_ISL_2832169, EPI_ISL_2832170, EPI_ISL_2832174, EPI_ISL_2832175, EPI_ISL_2832176, EPI_ISL_2832177, EPI_ISL_2832178, EPI_ISL_2832179, EPI_ISL_2832180, EPI_ISL_2832181, EPI_ISL_2832182, EPI_ISL_2832183, EPI_ISL_2832186, EPI_ISL_2832187, EPI_ISL_2832188, EPI_ISL_2832189, EPI_ISL_2832190, EPI_ISL_2832191, EPI_ISL_2832192, EPI_ISL_2832193, EPI_ISL_2832194, EPI_ISL_2832195, EPI_ISL_2832199, EPI_ISL_2832200, EPI_ISL_2832201, EPI_ISL_2832202, EPI_ISL_2832203, EPI_ISL_2832204, EPI_ISL_2832205, EPI_ISL_2832206, EPI_ISL_2832207, EPI_ISL_2832209, EPI_ISL_2832210, EPI_ISL_2832211, EPI_ISL_2832212, EPI_ISL_2832213, EPI_ISL_2832214, EPI_ISL_2832215, EPI_ISL_2832216, EPI_ISL_2832217, EPI_ISL_2832218, EPI_ISL_2832221, EPI_ISL_2832222, EPI_ISL_2832223, EPI_ISL_2832224, EPI_ISL_2832225, EPI_ISL_2832226, EPI_ISL_2832227, EPI_ISL_2896982, EPI_ISL_2896983, EPI_ISL_2896986, EPI_ISL_2896987, EPI_ISL_2896989, EPI_ISL_2896990, EPI_ISL_2896991, EPI_ISL_2896992, EPI_ISL_2896994, EPI_ISL_2897000, EPI_ISL_2897001, EPI_ISL_2897002, EPI_ISL_2897003, EPI_ISL_2897004, EPI_ISL_2897005, EPI_ISL_2897006, EPI_ISL_2897007, EPI_ISL_2897008, EPI_ISL_2897012, EPI_ISL_2897013, EPI_ISL_2897014, EPI_ISL_2897015, EPI_ISL_2897016, EPI_ISL_2897017, EPI_ISL_2897018, EPI_ISL_2897019, EPI_ISL_2897021, EPI_ISL_2897023, EPI_ISL_2897024, EPI_ISL_2897025, EPI_ISL_2897026, EPI_ISL_2897027, EPI_ISL_2897028, EPI_ISL_2897029, EPI_ISL_2897030, EPI_ISL_2897031, EPI_ISL_2897035, EPI_ISL_2897036, EPI_ISL_2897037, EPI_ISL_2897038, EPI_ISL_2897040, EPI_ISL_2897041, EPI_ISL_2897042, EPI_ISL_2897043, EPI_ISL_2897044, EPI_ISL_2897048, EPI_ISL_2897049, EPI_ISL_2897050, EPI_ISL_2897051, EPI_ISL_2897052, EPI_ISL_2897053, EPI_ISL_2897054, EPI_ISL_2897055, EPI_ISL_2897058, EPI_ISL_2897060, EPI_ISL_2897061, EPI_ISL_2897062, EPI_ISL_2897063, EPI_ISL_2897064, EPI_ISL_2897065, EPI_ISL_2897069, EPI_ISL_2897070, EPI_ISL_2897071, EPI_ISL_2897072, EPI_ISL_2897073, EPI_ISL_2897074, EPI_ISL_2897075, EPI_ISL_2897076, EPI_ISL_2897077, EPI_ISL_2897078, EPI_ISL_2926088, EPI_ISL_2926089, EPI_ISL_2926090, EPI_ISL_2926091, EPI_ISL_2926092, EPI_ISL_2926093, EPI_ISL_2926094, EPI_ISL_2926095, EPI_ISL_2926096, EPI_ISL_2926097, EPI_ISL_2926098, EPI_ISL_2926099, EPI_ISL_2926100, EPI_ISL_2926101, EPI_ISL_2926102, EPI_ISL_2926103, EPI_ISL_2926104, EPI_ISL_2926105, EPI_ISL_2926106, EPI_ISL_2926107, EPI_ISL_2926108, EPI_ISL_2926110, EPI_ISL_2926111, EPI_ISL_2926112, EPI_ISL_2926113, EPI_ISL_2926114, EPI_ISL_2926116, EPI_ISL_2926117, EPI_ISL_2926118, EPI_ISL_2926119, EPI_ISL_2926120, EPI_ISL_2926121, EPI_ISL_2926122, EPI_ISL_2926123, EPI_ISL_2926124, EPI_ISL_2926125, EPI_ISL_2926126, EPI_ISL_2926127, EPI_ISL_2926128, EPI_ISL_2926130, EPI_ISL_2926131, EPI_ISL_2926133, EPI_ISL_2926134, EPI_ISL_2926135, EPI_ISL_2926136, EPI_ISL_2926137, EPI_ISL_2926141, EPI_ISL_2926142, EPI_ISL_2926143, EPI_ISL_2926144, EPI_ISL_2926145, EPI_ISL_2926146, EPI_ISL_2926147, EPI_ISL_2926148, EPI_ISL_2926149, EPI_ISL_2926150, EPI_ISL_2926151, EPI_ISL_2926152, EPI_ISL_2926155, EPI_ISL_2926157, EPI_ISL_2926158, EPI_ISL_2926160, EPI_ISL_2926161, EPI_ISL_2926162, EPI_ISL_2926163, EPI_ISL_2926164, EPI_ISL_2926165, EPI_ISL_2926166, EPI_ISL_2926170, EPI_ISL_2926171, EPI_ISL_2926172, EPI_ISL_2926173, EPI_ISL_2926174, EPI_ISL_2926175, EPI_ISL_2926176, EPI_ISL_2926177, EPI_ISL_2926178, EPI_ISL_2926180, EPI_ISL_2926181, EPI_ISL_2926182, EPI_ISL_2926183, EPI_ISL_2926184, EPI_ISL_2926186, EPI_ISL_2926187, EPI_ISL_2926188, EPI_ISL_2926189, EPI_ISL_2926190, EPI_ISL_2926191, EPI_ISL_2926192, EPI_ISL_2926193, EPI_ISL_2926194, EPI_ISL_2926195, EPI_ISL_2926198, EPI_ISL_2926199, EPI_ISL_2926200, EPI_ISL_2926201, EPI_ISL_2926202, EPI_ISL_2926204, EPI_ISL_2926205, EPI_ISL_2926206, EPI_ISL_2926207, EPI_ISL_2998364, EPI_ISL_2998368, EPI_ISL_2998378, EPI_ISL_2998382, EPI_ISL_2998386, EPI_ISL_2998389, EPI_ISL_2998396, EPI_ISL_2998399, EPI_ISL_2998403, EPI_ISL_2998407, EPI_ISL_2998420, EPI_ISL_2998425, EPI_ISL_2998429, EPI_ISL_2998433, EPI_ISL_2998436, EPI_ISL_2998439, EPI_ISL_2998443, EPI_ISL_2998447, EPI_ISL_2998450, EPI_ISL_2998464, EPI_ISL_2998468, EPI_ISL_2998471, EPI_ISL_2998478, EPI_ISL_2998482, EPI_ISL_2998488, EPI_ISL_2998491, EPI_ISL_2998505, EPI_ISL_2998508, EPI_ISL_2998512, EPI_ISL_2998519, EPI_ISL_2998522, EPI_ISL_2998525, EPI_ISL_2998529, EPI_ISL_2998542, EPI_ISL_2998546, EPI_ISL_2998549, EPI_ISL_2998553, EPI_ISL_2998559, EPI_ISL_2998563, EPI_ISL_2998581, EPI_ISL_2998584, EPI_ISL_2998588, EPI_ISL_2998592, EPI_ISL_2998595, EPI_ISL_2998599, EPI_ISL_2998605, EPI_ISL_2998608, EPI_ISL_2998612, EPI_ISL_2998622, EPI_ISL_2998626, EPI_ISL_2998630, EPI_ISL_2998633, EPI_ISL_2998637, EPI_ISL_2998641, EPI_ISL_2998644, EPI_ISL_2998648, EPI_ISL_2998662, EPI_ISL_2998666, EPI_ISL_2998670, EPI_ISL_2998673, EPI_ISL_2998677, EPI_ISL_2998681, EPI_ISL_2998685, EPI_ISL_2998689, EPI_ISL_3027917, EPI_ISL_3027918, EPI_ISL_3027919, EPI_ISL_3027920, EPI_ISL_3027921, EPI_ISL_3027922, EPI_ISL_3027923, EPI_ISL_3027924, EPI_ISL_3027926, EPI_ISL_3027927, EPI_ISL_3027928, EPI_ISL_3027929, EPI_ISL_3027930, EPI_ISL_3027931, EPI_ISL_3027932, EPI_ISL_3027933, EPI_ISL_3027934, EPI_ISL_3027935, EPI_ISL_3027936, EPI_ISL_3027937, EPI_ISL_3027938, EPI_ISL_3027939, EPI_ISL_3027941, EPI_ISL_3027942, EPI_ISL_3027943, EPI_ISL_3027944, EPI_ISL_3027945, EPI_ISL_3027946, EPI_ISL_3027947, EPI_ISL_3027948, EPI_ISL_3027949, EPI_ISL_3027950, EPI_ISL_3027951, EPI_ISL_3027952, EPI_ISL_3027953, EPI_ISL_3027954, EPI_ISL_3027955, EPI_ISL_3027956, EPI_ISL_3027957, EPI_ISL_3027959, EPI_ISL_3027960, EPI_ISL_3027961, EPI_ISL_3027962, EPI_ISL_3027964, EPI_ISL_3027965, EPI_ISL_3027967, EPI_ISL_3027968, EPI_ISL_3027969, EPI_ISL_3027970, EPI_ISL_3027971, EPI_ISL_3027972, EPI_ISL_3027973, EPI_ISL_3027974, EPI_ISL_3027975, EPI_ISL_3027976, EPI_ISL_3027977, EPI_ISL_3027978, EPI_ISL_3027979, EPI_ISL_3027980, EPI_ISL_3027981, EPI_ISL_3027982, EPI_ISL_3027983, EPI_ISL_3027984, EPI_ISL_3027985, EPI_ISL_3027987, EPI_ISL_3027988, EPI_ISL_3027989, EPI_ISL_3027990, EPI_ISL_3027991, EPI_ISL_3027992, EPI_ISL_3027993, EPI_ISL_3027994, EPI_ISL_3027995, EPI_ISL_3027996, EPI_ISL_3027997, EPI_ISL_3027998, EPI_ISL_3027999, EPI_ISL_3028000, EPI_ISL_3028001, EPI_ISL_3028002, EPI_ISL_3028005, EPI_ISL_3028006, EPI_ISL_3028007, EPI_ISL_3028010, EPI_ISL_3028011, EPI_ISL_3028012, EPI_ISL_3028014, EPI_ISL_3028015, EPI_ISL_3028016, EPI_ISL_3028019, EPI_ISL_3028020, EPI_ISL_3028021, EPI_ISL_3028023, EPI_ISL_3028024, EPI_ISL_3028025, EPI_ISL_3028028, EPI_ISL_3028029, EPI_ISL_3028030, EPI_ISL_3028033, EPI_ISL_3028034, EPI_ISL_3028035, EPI_ISL_3028038, EPI_ISL_3028039, EPI_ISL_3028040, EPI_ISL_3156045, EPI_ISL_3156046, EPI_ISL_3156047, EPI_ISL_3156048, EPI_ISL_3156049, EPI_ISL_3156050, EPI_ISL_3156051, EPI_ISL_3156052, EPI_ISL_3156053, EPI_ISL_3156054, EPI_ISL_3156056, EPI_ISL_3156057, EPI_ISL_3156058, EPI_ISL_3156059, EPI_ISL_3156061, EPI_ISL_3156062, EPI_ISL_3156063, EPI_ISL_3156064, EPI_ISL_3156065, EPI_ISL_3156066, EPI_ISL_3156067, EPI_ISL_3156068, EPI_ISL_3156069, EPI_ISL_3156070, EPI_ISL_3156072, EPI_ISL_3156073, EPI_ISL_3156074, EPI_ISL_3156075, EPI_ISL_3156076, EPI_ISL_3156077, EPI_ISL_3156080, EPI_ISL_3156081, EPI_ISL_3156082, EPI_ISL_3156083, EPI_ISL_3156084, EPI_ISL_3156085, EPI_ISL_3156086, EPI_ISL_3156087, EPI_ISL_3156088, EPI_ISL_3156089, EPI_ISL_3156090, EPI_ISL_3156091, EPI_ISL_3156092, EPI_ISL_3156095, EPI_ISL_3156096, EPI_ISL_3156097, EPI_ISL_3156098, EPI_ISL_3156099, EPI_ISL_3156100, EPI_ISL_3156101, EPI_ISL_3156103, EPI_ISL_3156104, EPI_ISL_3156105, EPI_ISL_3156106, EPI_ISL_3156107, EPI_ISL_3156108, EPI_ISL_3156109, EPI_ISL_3156110, EPI_ISL_3156111, EPI_ISL_3156112, EPI_ISL_3156113, EPI_ISL_3156114, EPI_ISL_3156115, EPI_ISL_3156116, EPI_ISL_3156117, EPI_ISL_3156118, EPI_ISL_3156119, EPI_ISL_3156120, EPI_ISL_3156121, EPI_ISL_3156122, EPI_ISL_3156123, EPI_ISL_3156124, EPI_ISL_3156125, EPI_ISL_3156126, EPI_ISL_3156127, EPI_ISL_3156128, EPI_ISL_3156129, EPI_ISL_3156131, EPI_ISL_3156132, EPI_ISL_3156133, EPI_ISL_3156134, EPI_ISL_3156135, EPI_ISL_3156136, EPI_ISL_3156137, EPI_ISL_3156138, EPI_ISL_3156140, EPI_ISL_3156142, EPI_ISL_3156143, EPI_ISL_3156144, EPI_ISL_3156145, EPI_ISL_3156147, EPI_ISL_3156148, EPI_ISL_3156149, EPI_ISL_3156151, EPI_ISL_3156152, EPI_ISL_3156153, EPI_ISL_3156154, EPI_ISL_3156156, EPI_ISL_3156157, EPI_ISL_3156158, EPI_ISL_3156159, EPI_ISL_3156161, EPI_ISL_3156162, EPI_ISL_3156163, EPI_ISL_3156164, EPI_ISL_3156166, EPI_ISL_3156167, EPI_ISL_3156168, EPI_ISL_3156171, EPI_ISL_3156172, EPI_ISL_3156173, EPI_ISL_3156177, EPI_ISL_3156178, EPI_ISL_3156179, EPI_ISL_3156180, EPI_ISL_3156181, EPI_ISL_3156182, EPI_ISL_3156183, EPI_ISL_3156184, EPI_ISL_3156185, EPI_ISL_3156186, EPI_ISL_3156187, EPI_ISL_3156188, EPI_ISL_3156189, EPI_ISL_3156190, EPI_ISL_3156192, EPI_ISL_3156193, EPI_ISL_3156194, EPI_ISL_3156195, EPI_ISL_3156196, EPI_ISL_3156197, EPI_ISL_3156199, EPI_ISL_3156201, EPI_ISL_3156202, EPI_ISL_3156203, EPI_ISL_3156204, EPI_ISL_3156205, EPI_ISL_3156206, EPI_ISL_3156207, EPI_ISL_3156208, EPI_ISL_3156209, EPI_ISL_3156211, EPI_ISL_3156213, EPI_ISL_3156214, EPI_ISL_3156215, EPI_ISL_3156216, EPI_ISL_3156218, EPI_ISL_3156219, EPI_ISL_3156221, EPI_ISL_3156223, EPI_ISL_3156224, EPI_ISL_3156225, EPI_ISL_3156226, EPI_ISL_3156227, EPI_ISL_3156228, EPI_ISL_3156229, EPI_ISL_3156230, EPI_ISL_3156231, EPI_ISL_3156232, EPI_ISL_3156233, EPI_ISL_3156234, EPI_ISL_3156235, EPI_ISL_3156236, EPI_ISL_3156237, EPI_ISL_3156238, EPI_ISL_3156239, EPI_ISL_3156240, EPI_ISL_3156241, EPI_ISL_3156242, EPI_ISL_3156243, EPI_ISL_3156245, EPI_ISL_3156246, EPI_ISL_3156248, EPI_ISL_3156249, EPI_ISL_3156250, EPI_ISL_3156251, EPI_ISL_3156252, EPI_ISL_3156253, EPI_ISL_3156254, EPI_ISL_3156255, EPI_ISL_3156257, EPI_ISL_3156258, EPI_ISL_3156259, EPI_ISL_3156260, EPI_ISL_3156261, EPI_ISL_3156262, EPI_ISL_3156263, EPI_ISL_3156265, EPI_ISL_3156267, EPI_ISL_3156268, EPI_ISL_3163968, EPI_ISL_3163972, EPI_ISL_3163973, EPI_ISL_3163974, EPI_ISL_3163975, EPI_ISL_3163977, EPI_ISL_3163978, EPI_ISL_3163979, EPI_ISL_3163981, EPI_ISL_3163982, EPI_ISL_3163984, EPI_ISL_3163985, EPI_ISL_3163986, EPI_ISL_3163987, EPI_ISL_3163989, EPI_ISL_3163990, EPI_ISL_3163991, EPI_ISL_3163992, EPI_ISL_3163993, EPI_ISL_3163996, EPI_ISL_3163997, EPI_ISL_3163998, EPI_ISL_3163999, EPI_ISL_3164000, EPI_ISL_3164001, EPI_ISL_3164002, EPI_ISL_3164004, EPI_ISL_3164005, EPI_ISL_3164009, EPI_ISL_3164010, EPI_ISL_3164011, EPI_ISL_3164013, EPI_ISL_3164014, EPI_ISL_3164015, EPI_ISL_3164016, EPI_ISL_3164017, EPI_ISL_3164019, EPI_ISL_3164020, EPI_ISL_3164021, EPI_ISL_3164023, EPI_ISL_3164024, EPI_ISL_3164025, EPI_ISL_3164026, EPI_ISL_3164027, EPI_ISL_3164028, EPI_ISL_3164029, EPI_ISL_3164031, EPI_ISL_3164032, EPI_ISL_3164033, EPI_ISL_3164035, EPI_ISL_3164037, EPI_ISL_3164038, EPI_ISL_3164040, EPI_ISL_3164042, EPI_ISL_3164043, EPI_ISL_3164044, EPI_ISL_3164045, EPI_ISL_3164046, EPI_ISL_3164047, EPI_ISL_3164050, EPI_ISL_3164051, EPI_ISL_3164053, EPI_ISL_3164054, EPI_ISL_3164057, EPI_ISL_3164058, EPI_ISL_3164059, EPI_ISL_3164060, EPI_ISL_3164061, EPI_ISL_3206873, EPI_ISL_3206874, EPI_ISL_3206876, EPI_ISL_3206880, EPI_ISL_3206888, EPI_ISL_3206894, EPI_ISL_3206896, EPI_ISL_3206898, EPI_ISL_3206900, EPI_ISL_3206902, EPI_ISL_3206903, EPI_ISL_3206905, EPI_ISL_3206907, EPI_ISL_3206909, EPI_ISL_3206911, EPI_ISL_3206915, EPI_ISL_3206919, EPI_ISL_3206924, EPI_ISL_3206926, EPI_ISL_3206928, EPI_ISL_3206930, EPI_ISL_3206931, EPI_ISL_3206933, EPI_ISL_3206935, EPI_ISL_3206939, EPI_ISL_3206942, EPI_ISL_3206944, EPI_ISL_3206946, EPI_ISL_3206948, EPI_ISL_3206950, EPI_ISL_3206952, EPI_ISL_3206954, EPI_ISL_3206956, EPI_ISL_3206958, EPI_ISL_3206966, EPI_ISL_3206970, EPI_ISL_3206974, EPI_ISL_3206976, EPI_ISL_3206978, EPI_ISL_3206984, EPI_ISL_3206987, EPI_ISL_3206994, EPI_ISL_3206995, EPI_ISL_3206998, EPI_ISL_3207000, EPI_ISL_3207004, EPI_ISL_3207006, EPI_ISL_3207008, EPI_ISL_3207010, EPI_ISL_3207012, EPI_ISL_3207013, EPI_ISL_3207015, EPI_ISL_3207017, EPI_ISL_3207019, EPI_ISL_3207021, EPI_ISL_3207025, EPI_ISL_3207027, EPI_ISL_3207029, EPI_ISL_3207031, EPI_ISL_3207033, EPI_ISL_3207035, EPI_ISL_3207037, EPI_ISL_3207038, EPI_ISL_3207040, EPI_ISL_3207044, EPI_ISL_3207045, EPI_ISL_3207047, EPI_ISL_3207049, EPI_ISL_3207051, EPI_ISL_3207055, EPI_ISL_3207057, EPI_ISL_3207060, EPI_ISL_3207065, EPI_ISL_3207067, EPI_ISL_3207069, EPI_ISL_3207073, EPI_ISL_3207075, EPI_ISL_3207076, EPI_ISL_3207078, EPI_ISL_3207082, EPI_ISL_3207084, EPI_ISL_3207085, EPI_ISL_3207087, EPI_ISL_3207091, EPI_ISL_3207092, EPI_ISL_3207094, EPI_ISL_3207096, EPI_ISL_3207098, EPI_ISL_3207099, EPI_ISL_3207101, EPI_ISL_3207104, EPI_ISL_3207108, EPI_ISL_3207110, EPI_ISL_3207113, EPI_ISL_3207119, EPI_ISL_3281415, EPI_ISL_3281416, EPI_ISL_3281422, EPI_ISL_3281423, EPI_ISL_3281427, EPI_ISL_3281428, EPI_ISL_3281429, EPI_ISL_3281430, EPI_ISL_3281434, EPI_ISL_3281436, EPI_ISL_3281439, EPI_ISL_3281440, EPI_ISL_3281441, EPI_ISL_3281442, EPI_ISL_3281445, EPI_ISL_3281446, EPI_ISL_3281447, EPI_ISL_3281448, EPI_ISL_3281449, EPI_ISL_3281451, EPI_ISL_3281454, EPI_ISL_3281455, EPI_ISL_3281456, EPI_ISL_3281457, EPI_ISL_3281458, EPI_ISL_3281460, EPI_ISL_3281462, EPI_ISL_3281463, EPI_ISL_3281466, EPI_ISL_3281467, EPI_ISL_3281471, EPI_ISL_3281472, EPI_ISL_3281473, EPI_ISL_3281478, EPI_ISL_3281479, EPI_ISL_3281481, EPI_ISL_3281483, EPI_ISL_3281484, EPI_ISL_3281485, EPI_ISL_3281486, EPI_ISL_3281487, EPI_ISL_3281491, EPI_ISL_3281492, EPI_ISL_3281493, EPI_ISL_3281496, EPI_ISL_3281500, EPI_ISL_3281501, EPI_ISL_3281503, EPI_ISL_3281504, EPI_ISL_3281508, EPI_ISL_3320174, EPI_ISL_3320175, EPI_ISL_3320176, EPI_ISL_3320178, EPI_ISL_3320179, EPI_ISL_3320180, EPI_ISL_3320181, EPI_ISL_3320182, EPI_ISL_3320183, EPI_ISL_3320185, EPI_ISL_3320186, EPI_ISL_3320187, EPI_ISL_3320189, EPI_ISL_3320190, EPI_ISL_3320191, EPI_ISL_3320192, EPI_ISL_3320194, EPI_ISL_3320195, EPI_ISL_3320196, EPI_ISL_3320197, EPI_ISL_3320199, EPI_ISL_3320200, EPI_ISL_3320201, EPI_ISL_3320203, EPI_ISL_3320204, EPI_ISL_3320205, EPI_ISL_3320206, EPI_ISL_3320207, EPI_ISL_3320208, EPI_ISL_3320209, EPI_ISL_3320211, EPI_ISL_3320212, EPI_ISL_3320214, EPI_ISL_3320215, EPI_ISL_3320217, EPI_ISL_3320220, EPI_ISL_3320221, EPI_ISL_3320222, EPI_ISL_3320223, EPI_ISL_3320224, EPI_ISL_3320225, EPI_ISL_3320226, EPI_ISL_3320227, EPI_ISL_3320228, EPI_ISL_3320229, EPI_ISL_3320230, EPI_ISL_3320231, EPI_ISL_3320232, EPI_ISL_3320233, EPI_ISL_3320237, EPI_ISL_3320238, EPI_ISL_3320239, EPI_ISL_3320243, EPI_ISL_3320244, EPI_ISL_3320245, EPI_ISL_3320246, EPI_ISL_3320247, EPI_ISL_3320249, EPI_ISL_3320250, EPI_ISL_3320254, EPI_ISL_3320256, EPI_ISL_3320257, EPI_ISL_3320258, EPI_ISL_3320259, EPI_ISL_3320261, EPI_ISL_3320264, EPI_ISL_3320265, EPI_ISL_3320266, EPI_ISL_3320269, EPI_ISL_3320270, EPI_ISL_3320273, EPI_ISL_3320274, EPI_ISL_3320276, EPI_ISL_3320277, EPI_ISL_3320280, EPI_ISL_3320281, EPI_ISL_3320283, EPI_ISL_3320285, EPI_ISL_3320286, EPI_ISL_3320287, EPI_ISL_3320288, EPI_ISL_3320289, EPI_ISL_3320290, EPI_ISL_3320295, EPI_ISL_3320296, EPI_ISL_3320297, EPI_ISL_3320298, EPI_ISL_3320299, EPI_ISL_3320302, EPI_ISL_3320304, EPI_ISL_3320306, EPI_ISL_3320308, EPI_ISL_3320310, EPI_ISL_3320313, EPI_ISL_3320315, EPI_ISL_3419400, EPI_ISL_3419401, EPI_ISL_3419405, EPI_ISL_3419406, EPI_ISL_3419408, EPI_ISL_3419410, EPI_ISL_3419411, EPI_ISL_3419412, EPI_ISL_3419415, EPI_ISL_3419417, EPI_ISL_3419418, EPI_ISL_3419419, EPI_ISL_3419420, EPI_ISL_3419421, EPI_ISL_3419424, EPI_ISL_3419428, EPI_ISL_3419429, EPI_ISL_3419430, EPI_ISL_3419431, EPI_ISL_3419432, EPI_ISL_3419433, EPI_ISL_3419434, EPI_ISL_3419435, EPI_ISL_3419436, EPI_ISL_3419437, EPI_ISL_3419439, EPI_ISL_3419440, EPI_ISL_3419441, EPI_ISL_3419442, EPI_ISL_3419444, EPI_ISL_3419446, EPI_ISL_3419447, EPI_ISL_3419448, EPI_ISL_3419449, EPI_ISL_3419450, EPI_ISL_3419451, EPI_ISL_3419452, EPI_ISL_3419455, EPI_ISL_3419456, EPI_ISL_3419457, EPI_ISL_3419459, EPI_ISL_3419460, EPI_ISL_3419462, EPI_ISL_3419463, EPI_ISL_3419464, EPI_ISL_3419465, EPI_ISL_3419466, EPI_ISL_3419467, EPI_ISL_3419469, EPI_ISL_3419470, EPI_ISL_3419471, EPI_ISL_3419475, EPI_ISL_3419476, EPI_ISL_3419477, EPI_ISL_3419478, EPI_ISL_3419479, EPI_ISL_3419481, EPI_ISL_3419482, EPI_ISL_3419485, EPI_ISL_3419489, EPI_ISL_3419490, EPI_ISL_3455734, EPI_ISL_3455736, EPI_ISL_3455738, EPI_ISL_3455741, EPI_ISL_3455742, EPI_ISL_3455743, EPI_ISL_3455746, EPI_ISL_3455748, EPI_ISL_3455751, EPI_ISL_3455752, EPI_ISL_3455753, EPI_ISL_3455755, EPI_ISL_3455756, EPI_ISL_3455757, EPI_ISL_3455758, EPI_ISL_3455759, EPI_ISL_3455762, EPI_ISL_3455763, EPI_ISL_3455767, EPI_ISL_3455768, EPI_ISL_3455771, EPI_ISL_3455772, EPI_ISL_3455773, EPI_ISL_3455774, EPI_ISL_3455775, EPI_ISL_3455777, EPI_ISL_3455778, EPI_ISL_3455780, EPI_ISL_3455781, EPI_ISL_3455782, EPI_ISL_3455786, EPI_ISL_3455788, EPI_ISL_3455790, EPI_ISL_3455791, EPI_ISL_3455792, EPI_ISL_3455793, EPI_ISL_3455794, EPI_ISL_3455795, EPI_ISL_3455798, EPI_ISL_3455801, EPI_ISL_3455804, EPI_ISL_3455805, EPI_ISL_3455806, EPI_ISL_3455810, EPI_ISL_3455811, EPI_ISL_3455812, EPI_ISL_3455817, EPI_ISL_3455818, EPI_ISL_3455820, EPI_ISL_3455821, EPI_ISL_3455823, EPI_ISL_3455824, EPI_ISL_3455825, EPI_ISL_3455826, EPI_ISL_3455827, EPI_ISL_3455830, EPI_ISL_3455832, EPI_ISL_3455834, EPI_ISL_3455835, EPI_ISL_3455836, EPI_ISL_3455837, EPI_ISL_3455838, EPI_ISL_3455840, EPI_ISL_3455842, EPI_ISL_3455843, EPI_ISL_3455845, EPI_ISL_3455846, EPI_ISL_3455847, EPI_ISL_3455848, EPI_ISL_3455852, EPI_ISL_3455854, EPI_ISL_3455855, EPI_ISL_3455857, EPI_ISL_3455859, EPI_ISL_3455860, EPI_ISL_3770833, EPI_ISL_3770837, EPI_ISL_3770838, EPI_ISL_3770839, EPI_ISL_3770841, EPI_ISL_3770843, EPI_ISL_3770844, EPI_ISL_3770846, EPI_ISL_3770848, EPI_ISL_3770850, EPI_ISL_3770851, EPI_ISL_3770852, EPI_ISL_3770853, EPI_ISL_3770854, EPI_ISL_3770855, EPI_ISL_3770856, EPI_ISL_3770858, EPI_ISL_3770860, EPI_ISL_3770861, EPI_ISL_3770862, EPI_ISL_3770865, EPI_ISL_3770868, EPI_ISL_3770869, EPI_ISL_3770871, EPI_ISL_3770873, EPI_ISL_3770874, EPI_ISL_3770875, EPI_ISL_3770877, EPI_ISL_3770878, EPI_ISL_3770879, EPI_ISL_3770881, EPI_ISL_3770883, EPI_ISL_3770884, EPI_ISL_3770885, EPI_ISL_3770887, EPI_ISL_3770888, EPI_ISL_3770889, EPI_ISL_3770890, EPI_ISL_3770891, EPI_ISL_3770892, EPI_ISL_3770894, EPI_ISL_3770895, EPI_ISL_3770896, EPI_ISL_3770897, EPI_ISL_3770899, EPI_ISL_3770900, EPI_ISL_3770904, EPI_ISL_3770905, EPI_ISL_3770906, EPI_ISL_3770908, EPI_ISL_3770909, EPI_ISL_3770911, EPI_ISL_3770915, EPI_ISL_3770917, EPI_ISL_3770918, EPI_ISL_3770920, EPI_ISL_3770922, EPI_ISL_3770930, EPI_ISL_3770931, EPI_ISL_3770932, EPI_ISL_3770934, EPI_ISL_3770935, EPI_ISL_3770936, EPI_ISL_3770937, EPI_ISL_3770938, EPI_ISL_3770939, EPI_ISL_3770940, EPI_ISL_3770941, EPI_ISL_3770944, EPI_ISL_3770947, EPI_ISL_3770948, EPI_ISL_3770949, EPI_ISL_3770950, EPI_ISL_3770951, EPI_ISL_3770952, EPI_ISL_3770954, EPI_ISL_3770956, EPI_ISL_3770961, EPI_ISL_3770963, EPI_ISL_3770964, EPI_ISL_3770965, EPI_ISL_3770967, EPI_ISL_3770968, EPI_ISL_3770969, EPI_ISL_3770970, EPI_ISL_3770971, EPI_ISL_3770972, EPI_ISL_3770973, EPI_ISL_3770974, EPI_ISL_3770975, EPI_ISL_3770976, EPI_ISL_3770977, EPI_ISL_3770980, EPI_ISL_3770981, EPI_ISL_3770982, EPI_ISL_3770985, EPI_ISL_3770986, EPI_ISL_3770987, EPI_ISL_3770988, EPI_ISL_3770991, EPI_ISL_3770992, EPI_ISL_3770993, EPI_ISL_3770994, EPI_ISL_3770995, EPI_ISL_3770996, EPI_ISL_3770997, EPI_ISL_3770998, EPI_ISL_3770999, EPI_ISL_3771001, EPI_ISL_3771002, EPI_ISL_3771003, EPI_ISL_3771005, EPI_ISL_3771006, EPI_ISL_3771009, EPI_ISL_3771010, EPI_ISL_3771011, EPI_ISL_3771014, EPI_ISL_3771015, EPI_ISL_3771016, EPI_ISL_3771018, EPI_ISL_3771019, EPI_ISL_3771020, EPI_ISL_3771021, EPI_ISL_3771024, EPI_ISL_3771025, EPI_ISL_3771026, EPI_ISL_3771029, EPI_ISL_3771034, EPI_ISL_3771036, EPI_ISL_3771037, EPI_ISL_3771039, EPI_ISL_3771042, EPI_ISL_3771043, EPI_ISL_3771044, EPI_ISL_3771047, EPI_ISL_3771048, EPI_ISL_3771051, EPI_ISL_3771053, EPI_ISL_3771060, EPI_ISL_3771061, EPI_ISL_3771063, EPI_ISL_3771065, EPI_ISL_3771066, EPI_ISL_3771070, EPI_ISL_3771071, EPI_ISL_3771072, EPI_ISL_3771073, EPI_ISL_3771074, EPI_ISL_3771075, EPI_ISL_3771077, EPI_ISL_3771078, EPI_ISL_3771082, EPI_ISL_3771084, EPI_ISL_3771085, EPI_ISL_3771086, EPI_ISL_3771087, EPI_ISL_3771089, EPI_ISL_3771090, EPI_ISL_3771091, EPI_ISL_3771094, EPI_ISL_3771095, EPI_ISL_3771097, EPI_ISL_3771099, EPI_ISL_3771103, EPI_ISL_3771105, EPI_ISL_3771107, EPI_ISL_3771108, EPI_ISL_3771109, EPI_ISL_3771110, EPI_ISL_3771111, EPI_ISL_3771112, EPI_ISL_3771113, EPI_ISL_3771115, EPI_ISL_3771117, EPI_ISL_3771118, EPI_ISL_3771119, EPI_ISL_3771120, EPI_ISL_3771121, EPI_ISL_3771123, EPI_ISL_3771124, EPI_ISL_3771125, EPI_ISL_3771126, EPI_ISL_3771129, EPI_ISL_3771130, EPI_ISL_3771132, EPI_ISL_3771135, EPI_ISL_3771137, EPI_ISL_3771138, EPI_ISL_3771140, EPI_ISL_3771141, EPI_ISL_3771142, EPI_ISL_3771144, EPI_ISL_3771146, EPI_ISL_3771147, EPI_ISL_3771148, EPI_ISL_3771153, EPI_ISL_3771154, EPI_ISL_3771155, EPI_ISL_3817398, EPI_ISL_3817405, EPI_ISL_3817410, EPI_ISL_3817411, EPI_ISL_3817413, EPI_ISL_3817418, EPI_ISL_3817420, EPI_ISL_3817427, EPI_ISL_3817429, EPI_ISL_3817430, EPI_ISL_3817437, EPI_ISL_3817439, EPI_ISL_3817445, EPI_ISL_3817446, EPI_ISL_3817454, EPI_ISL_3817457, EPI_ISL_3817461, EPI_ISL_3817464, EPI_ISL_3817466, EPI_ISL_3817470, EPI_ISL_3817471, EPI_ISL_3817473, EPI_ISL_3817478, EPI_ISL_3817480, EPI_ISL_3817482, EPI_ISL_3817487, EPI_ISL_3817489, EPI_ISL_3817491, EPI_ISL_3817493, EPI_ISL_3817496, EPI_ISL_3817498, EPI_ISL_3817500, EPI_ISL_3817502, EPI_ISL_3817504, EPI_ISL_3817505, EPI_ISL_3817509, EPI_ISL_3817510, EPI_ISL_3817512, EPI_ISL_3817513, EPI_ISL_3817515, EPI_ISL_3817517, EPI_ISL_3817518, EPI_ISL_3817522, EPI_ISL_3817525, EPI_ISL_3817527, EPI_ISL_3817529, EPI_ISL_3817534, EPI_ISL_3817536, EPI_ISL_3817537, EPI_ISL_3817539, EPI_ISL_3817541, EPI_ISL_3817542, EPI_ISL_3817550, EPI_ISL_3817551, EPI_ISL_3817555, EPI_ISL_3817557, EPI_ISL_3817560, EPI_ISL_3817562, EPI_ISL_3817564, EPI_ISL_3817565, EPI_ISL_3817567, EPI_ISL_3817569, EPI_ISL_3817570, EPI_ISL_3817572, EPI_ISL_3817574, EPI_ISL_3817575, EPI_ISL_3817577, EPI_ISL_3817581, EPI_ISL_3817582, EPI_ISL_3817587, EPI_ISL_3817596, EPI_ISL_3817599, EPI_ISL_3817601, EPI_ISL_3817603, EPI_ISL_3817607, EPI_ISL_3817609, EPI_ISL_3817611, EPI_ISL_3817612, EPI_ISL_3817614, EPI_ISL_3817618, EPI_ISL_3817620, EPI_ISL_3915424, EPI_ISL_3915425, EPI_ISL_3915426, EPI_ISL_3915428, EPI_ISL_3915429, EPI_ISL_3915430, EPI_ISL_3915431, EPI_ISL_3915432, EPI_ISL_3915434, EPI_ISL_3915436, EPI_ISL_3915439, EPI_ISL_3915440, EPI_ISL_3915441, EPI_ISL_3915442, EPI_ISL_3915444, EPI_ISL_3915446, EPI_ISL_3915451, EPI_ISL_3915452, EPI_ISL_3915453, EPI_ISL_3915454, EPI_ISL_3915459, EPI_ISL_3915460, EPI_ISL_3915461, EPI_ISL_3915463, EPI_ISL_3915464, EPI_ISL_3915465, EPI_ISL_3915467, EPI_ISL_3915470, EPI_ISL_3915471, EPI_ISL_3915472, EPI_ISL_3915476, EPI_ISL_3915477, EPI_ISL_3915478, EPI_ISL_3915480, EPI_ISL_3915481, EPI_ISL_3915483, EPI_ISL_3915484, EPI_ISL_3915487, EPI_ISL_3915488, EPI_ISL_3915489, EPI_ISL_3915490, EPI_ISL_3915491, EPI_ISL_3915492, EPI_ISL_3915494, EPI_ISL_3915497, EPI_ISL_3915498, EPI_ISL_3915499, EPI_ISL_3915502, EPI_ISL_3915503, EPI_ISL_3915504, EPI_ISL_3915505, EPI_ISL_3915508, EPI_ISL_3915511, EPI_ISL_3915512, EPI_ISL_3915513, EPI_ISL_3915514, EPI_ISL_3915515, EPI_ISL_3997973, EPI_ISL_3997975, EPI_ISL_3997976, EPI_ISL_3997979, EPI_ISL_3997980, EPI_ISL_3997981, EPI_ISL_3997982, EPI_ISL_3997983, EPI_ISL_3997985, EPI_ISL_3997986, EPI_ISL_3997990, EPI_ISL_3997991, EPI_ISL_3997992, EPI_ISL_3997993, EPI_ISL_3997994, EPI_ISL_3997997, EPI_ISL_3998000, EPI_ISL_3998001, EPI_ISL_3998002, EPI_ISL_3998003, EPI_ISL_3998005, EPI_ISL_3998007, EPI_ISL_3998008, EPI_ISL_3998009, EPI_ISL_3998011, EPI_ISL_3998013, EPI_ISL_3998015, EPI_ISL_3998017, EPI_ISL_3998019, EPI_ISL_3998020, EPI_ISL_3998022, EPI_ISL_3998023, EPI_ISL_3998024, EPI_ISL_3998025, EPI_ISL_3998026, EPI_ISL_3998027, EPI_ISL_3998028, EPI_ISL_3998045, EPI_ISL_3998046, EPI_ISL_3998047, EPI_ISL_3998048, EPI_ISL_3998049, EPI_ISL_3998052, EPI_ISL_3998053, EPI_ISL_3998054, EPI_ISL_3998058, EPI_ISL_3998059, EPI_ISL_3998061, EPI_ISL_3998063, EPI_ISL_3998065, EPI_ISL_3998067, EPI_ISL_3998069, EPI_ISL_3998070, EPI_ISL_3998071, EPI_ISL_3998072, EPI_ISL_3998075, EPI_ISL_3998076, EPI_ISL_3998077, EPI_ISL_3998078, EPI_ISL_3998079, EPI_ISL_3998080, EPI_ISL_3998082, EPI_ISL_3998083, EPI_ISL_3998084, EPI_ISL_3998085, EPI_ISL_3998086, EPI_ISL_3998088, EPI_ISL_3998090, EPI_ISL_3998091, EPI_ISL_3998092, EPI_ISL_3998093, EPI_ISL_3998095, EPI_ISL_3998096, EPI_ISL_3998097, EPI_ISL_3998099, EPI_ISL_3998100, EPI_ISL_3998112, EPI_ISL_3998118, EPI_ISL_3998136, EPI_ISL_3998160, EPI_ISL_3998164, EPI_ISL_4107178, EPI_ISL_4107179, EPI_ISL_4107180, EPI_ISL_4107181, EPI_ISL_4107182, EPI_ISL_4107183, EPI_ISL_4107184, EPI_ISL_4107185, EPI_ISL_4107186, EPI_ISL_4107187, EPI_ISL_4107188, EPI_ISL_4107190, EPI_ISL_4107191, EPI_ISL_4107193, EPI_ISL_4107194, EPI_ISL_4107195, EPI_ISL_4107196, EPI_ISL_4107197, EPI_ISL_4107198, EPI_ISL_4107199, EPI_ISL_4107200, EPI_ISL_4107201, EPI_ISL_4107202, EPI_ISL_4107203, EPI_ISL_4107205, EPI_ISL_4107206, EPI_ISL_4107207, EPI_ISL_4107209, EPI_ISL_4107210, EPI_ISL_4107211, EPI_ISL_4107212, EPI_ISL_4107213, EPI_ISL_4107214, EPI_ISL_4107215, EPI_ISL_4107217, EPI_ISL_4107219, EPI_ISL_4107220, EPI_ISL_4107221, EPI_ISL_4107222, EPI_ISL_4107223, EPI_ISL_4107224, EPI_ISL_4107225, EPI_ISL_4107226, EPI_ISL_4107227, EPI_ISL_4107230, EPI_ISL_4107231, EPI_ISL_4107233, EPI_ISL_4107235, EPI_ISL_4107236, EPI_ISL_4107238, EPI_ISL_4107241, EPI_ISL_4107243, EPI_ISL_4107245, EPI_ISL_4107247, EPI_ISL_4107249, EPI_ISL_4107251, EPI_ISL_4107252, EPI_ISL_4107254, EPI_ISL_4107256, EPI_ISL_4107258, EPI_ISL_4107260, EPI_ISL_4107261, EPI_ISL_4107263, EPI_ISL_4107265, EPI_ISL_4107267, EPI_ISL_4107269, EPI_ISL_4107273, EPI_ISL_4107275, EPI_ISL_4107281, EPI_ISL_4107284, EPI_ISL_4107286, EPI_ISL_4107291, EPI_ISL_4107293, EPI_ISL_4107295, EPI_ISL_4107297, EPI_ISL_4107298, EPI_ISL_4107300, EPI_ISL_4107302, EPI_ISL_4171908, EPI_ISL_4171910, EPI_ISL_4171912, EPI_ISL_4171917, EPI_ISL_4171919, EPI_ISL_4171925, EPI_ISL_4171927, EPI_ISL_4171935, EPI_ISL_4171942, EPI_ISL_4171943, EPI_ISL_4171951, EPI_ISL_4171953, EPI_ISL_4171959, EPI_ISL_4171961, EPI_ISL_4171968, EPI_ISL_4171970, EPI_ISL_4171977, EPI_ISL_4171979, EPI_ISL_4171981, EPI_ISL_4171983, EPI_ISL_4171985, EPI_ISL_4171987, EPI_ISL_4171988, EPI_ISL_4171989, EPI_ISL_4171990, EPI_ISL_4171991, EPI_ISL_4171993, EPI_ISL_4171994, EPI_ISL_4171995, EPI_ISL_4171997, EPI_ISL_4171999, EPI_ISL_4172001, EPI_ISL_4172002, EPI_ISL_4172003, EPI_ISL_4172007, EPI_ISL_4172008, EPI_ISL_4172009, EPI_ISL_4172010, EPI_ISL_4172011, EPI_ISL_4172013, EPI_ISL_4172014, EPI_ISL_4172015, EPI_ISL_4172016, EPI_ISL_4172017, EPI_ISL_4172018, EPI_ISL_4172020, EPI_ISL_4172021, EPI_ISL_4172022, EPI_ISL_4172023, EPI_ISL_4172024, EPI_ISL_4172025, EPI_ISL_4172026, EPI_ISL_4172027, EPI_ISL_4172028, EPI_ISL_4172029, EPI_ISL_4172031, EPI_ISL_4172032, EPI_ISL_4172033, EPI_ISL_4172034, EPI_ISL_4172035, EPI_ISL_4172036, EPI_ISL_4172037, EPI_ISL_4172038, EPI_ISL_4172039, EPI_ISL_4172040, EPI_ISL_4172041, EPI_ISL_4172042, EPI_ISL_4172043, EPI_ISL_4172044, EPI_ISL_4172045, EPI_ISL_4172047, EPI_ISL_4172050, EPI_ISL_4172052, EPI_ISL_4172054, EPI_ISL_4172056, EPI_ISL_4172062, EPI_ISL_4172064, EPI_ISL_4172066, EPI_ISL_4172067, EPI_ISL_4172069, EPI_ISL_4172072, EPI_ISL_4172077, EPI_ISL_4172079, EPI_ISL_4172081, EPI_ISL_4172083, EPI_ISL_4172084, EPI_ISL_4172086, EPI_ISL_4172090, EPI_ISL_4303761, EPI_ISL_4303762, EPI_ISL_4303763, EPI_ISL_4303764, EPI_ISL_4303765, EPI_ISL_4303766, EPI_ISL_4303767, EPI_ISL_4303770, EPI_ISL_4303772, EPI_ISL_4303773, EPI_ISL_4303775, EPI_ISL_4303776, EPI_ISL_4303778, EPI_ISL_4303779, EPI_ISL_4303781, EPI_ISL_4303782, EPI_ISL_4303784, EPI_ISL_4303786, EPI_ISL_4303787, EPI_ISL_4303788, EPI_ISL_4303789, EPI_ISL_4303791, EPI_ISL_4303793, EPI_ISL_4303795, EPI_ISL_4303796, EPI_ISL_4303800, EPI_ISL_4303801, EPI_ISL_4303802, EPI_ISL_4303803, EPI_ISL_4303804, EPI_ISL_4303805, EPI_ISL_4303806, EPI_ISL_4303807, EPI_ISL_4303808, EPI_ISL_4303811, EPI_ISL_4303812, EPI_ISL_4303813, EPI_ISL_4303815, EPI_ISL_4303816, EPI_ISL_4303817, EPI_ISL_4303819, EPI_ISL_4303822, EPI_ISL_4303823, EPI_ISL_4303824, EPI_ISL_4303826, EPI_ISL_4303829, EPI_ISL_4303830, EPI_ISL_4303831, EPI_ISL_4303832, EPI_ISL_4303833, EPI_ISL_4303834, EPI_ISL_4303835, EPI_ISL_4303836, EPI_ISL_4303838, EPI_ISL_4303839, EPI_ISL_4303840, EPI_ISL_4303841, EPI_ISL_4303843, EPI_ISL_4303845, EPI_ISL_4303846, EPI_ISL_4303847, EPI_ISL_4303848, EPI_ISL_4303849, EPI_ISL_4303850, EPI_ISL_4303851, EPI_ISL_4303852, EPI_ISL_4359735, EPI_ISL_4359736, EPI_ISL_4359738, EPI_ISL_4359739, EPI_ISL_4359740, EPI_ISL_4359741, EPI_ISL_4359742, EPI_ISL_4359743, EPI_ISL_4359744, EPI_ISL_4359745, EPI_ISL_4359747, EPI_ISL_4359750, EPI_ISL_4359754, EPI_ISL_4359759, EPI_ISL_4359765, EPI_ISL_4359768, EPI_ISL_4359770, EPI_ISL_4359773, EPI_ISL_4359775, EPI_ISL_4359777, EPI_ISL_4359779, EPI_ISL_4359782, EPI_ISL_4359787, EPI_ISL_4359789, EPI_ISL_4359792, EPI_ISL_4359795, EPI_ISL_4359799, EPI_ISL_4359802, EPI_ISL_4359805, EPI_ISL_4359808, EPI_ISL_4359811, EPI_ISL_4359815, EPI_ISL_4359819, EPI_ISL_4359825, EPI_ISL_4359828, EPI_ISL_4359836, EPI_ISL_4359841, EPI_ISL_4359845, EPI_ISL_4359854, EPI_ISL_4359860, EPI_ISL_4359869, EPI_ISL_4359872, EPI_ISL_4359876, EPI_ISL_4359884, EPI_ISL_4359887, EPI_ISL_4359891, EPI_ISL_4359896, EPI_ISL_4359904, EPI_ISL_4359909, EPI_ISL_4359913, EPI_ISL_4359915, EPI_ISL_4359920, EPI_ISL_4359924, EPI_ISL_4359926, EPI_ISL_4359929, EPI_ISL_4359935, EPI_ISL_4359938, EPI_ISL_4359940, EPI_ISL_4359942, EPI_ISL_4359943, EPI_ISL_4359946, EPI_ISL_4359950, EPI_ISL_4359953, EPI_ISL_4359955, EPI_ISL_4359960, EPI_ISL_4359963, EPI_ISL_4359965, EPI_ISL_4359967, EPI_ISL_4359971, EPI_ISL_4359973, EPI_ISL_4359976, EPI_ISL_4359978, EPI_ISL_4359980, EPI_ISL_4359982, EPI_ISL_4359985, EPI_ISL_4359988, EPI_ISL_4359990, EPI_ISL_4359992, EPI_ISL_4359998, EPI_ISL_4360001, EPI_ISL_4360003, EPI_ISL_4360011, EPI_ISL_4360023, EPI_ISL_4360028, EPI_ISL_4360035, EPI_ISL_4360043, EPI_ISL_4360050, EPI_ISL_4360053, EPI_ISL_4360061, EPI_ISL_4360063, EPI_ISL_4360074, EPI_ISL_4360076, EPI_ISL_4533561, EPI_ISL_4533562, EPI_ISL_4533563, EPI_ISL_4533565, EPI_ISL_4533567, EPI_ISL_4533570, EPI_ISL_4533571, EPI_ISL_4533573, EPI_ISL_4533574, EPI_ISL_4533575, EPI_ISL_4533576, EPI_ISL_4533577, EPI_ISL_4533578, EPI_ISL_4533579, EPI_ISL_4533580, EPI_ISL_4533581, EPI_ISL_4533582, EPI_ISL_4533583, EPI_ISL_4533584, EPI_ISL_4533585, EPI_ISL_4533586, EPI_ISL_4533587, EPI_ISL_4533588, EPI_ISL_4533589, EPI_ISL_4533590, EPI_ISL_4533591, EPI_ISL_4533592, EPI_ISL_4533593, EPI_ISL_4533594, EPI_ISL_4533595, EPI_ISL_4533597, EPI_ISL_4533599, EPI_ISL_4533601, EPI_ISL_4533602, EPI_ISL_4533604, EPI_ISL_4533605, EPI_ISL_4533606, EPI_ISL_4533607, EPI_ISL_4533609, EPI_ISL_4533610, EPI_ISL_4533611, EPI_ISL_4533612, EPI_ISL_4533613, EPI_ISL_4533614, EPI_ISL_4533616, EPI_ISL_4533617, EPI_ISL_4533618, EPI_ISL_4533619, EPI_ISL_4533620, EPI_ISL_4533621, EPI_ISL_4533622, EPI_ISL_4533624, EPI_ISL_4533625, EPI_ISL_4533626, EPI_ISL_4533627, EPI_ISL_4533628, EPI_ISL_4533629, EPI_ISL_4533630, EPI_ISL_4533631, EPI_ISL_4533632, EPI_ISL_4533633, EPI_ISL_4533634, EPI_ISL_4533635, EPI_ISL_4533636, EPI_ISL_4533637, EPI_ISL_4533638, EPI_ISL_4533639, EPI_ISL_4533640, EPI_ISL_4533641, EPI_ISL_4533642, EPI_ISL_4533643, EPI_ISL_4533644, EPI_ISL_4533646, EPI_ISL_4533647, EPI_ISL_4533649, EPI_ISL_4533650, EPI_ISL_4533772, EPI_ISL_4533773, EPI_ISL_4533776, EPI_ISL_4533777, EPI_ISL_4533779, EPI_ISL_4533781, EPI_ISL_4533783, EPI_ISL_4533784, EPI_ISL_4533785, EPI_ISL_4533788, EPI_ISL_4533789, EPI_ISL_4533790, EPI_ISL_4533791, EPI_ISL_4533792, EPI_ISL_4533793, EPI_ISL_4533794, EPI_ISL_4533795, EPI_ISL_4533796, EPI_ISL_4533798, EPI_ISL_4533799, EPI_ISL_4533801, EPI_ISL_4533802, EPI_ISL_4533803, EPI_ISL_4533805, EPI_ISL_4533806, EPI_ISL_4533807, EPI_ISL_4533808, EPI_ISL_4533810, EPI_ISL_4533811, EPI_ISL_4533812, EPI_ISL_4533813, EPI_ISL_4533815, EPI_ISL_4533816, EPI_ISL_4533817, EPI_ISL_4533818, EPI_ISL_4533819, EPI_ISL_4533820, EPI_ISL_4533821, EPI_ISL_4533822, EPI_ISL_4533823, EPI_ISL_4533827, EPI_ISL_4533828, EPI_ISL_4533829, EPI_ISL_4533830, EPI_ISL_4533833, EPI_ISL_4533834, EPI_ISL_4533835, EPI_ISL_4533836, EPI_ISL_4533838, EPI_ISL_4533839, EPI_ISL_4533840, EPI_ISL_4533841, EPI_ISL_4533842, EPI_ISL_4533844, EPI_ISL_4533847, EPI_ISL_4533849, EPI_ISL_4533850, EPI_ISL_4533851, EPI_ISL_4533852, EPI_ISL_4533854, EPI_ISL_4533855, EPI_ISL_4533856, EPI_ISL_4533857, EPI_ISL_4533858, EPI_ISL_4533859, EPI_ISL_4533860, EPI_ISL_4533861, EPI_ISL_4533862, EPI_ISL_4533863, EPI_ISL_4533864, EPI_ISL_4533865, EPI_ISL_4533866, EPI_ISL_4533868, EPI_ISL_4533869, EPI_ISL_4533870, EPI_ISL_4533871, EPI_ISL_4533873, EPI_ISL_4533876, EPI_ISL_4533878, EPI_ISL_4533879, EPI_ISL_4533880, EPI_ISL_4533881, EPI_ISL_4533882, EPI_ISL_4533883, EPI_ISL_4533884, EPI_ISL_4533885, EPI_ISL_4533888, EPI_ISL_4533889, EPI_ISL_4533890, EPI_ISL_4533891, EPI_ISL_4533892, EPI_ISL_4533893, EPI_ISL_4533894, EPI_ISL_4533895, EPI_ISL_4533897, EPI_ISL_4533899, EPI_ISL_4533900, EPI_ISL_4533902, EPI_ISL_4533904, EPI_ISL_4533905, EPI_ISL_4653699, EPI_ISL_4653705, EPI_ISL_4653709, EPI_ISL_4653715, EPI_ISL_4653719, EPI_ISL_4653720, EPI_ISL_4653738, EPI_ISL_4653739, EPI_ISL_4653744, EPI_ISL_4653752, EPI_ISL_4653760, EPI_ISL_4653761, EPI_ISL_4653767, EPI_ISL_4653773, EPI_ISL_4653774, EPI_ISL_4653779, EPI_ISL_4653780, EPI_ISL_4653789, EPI_ISL_4653795, EPI_ISL_4653796, EPI_ISL_4653806, EPI_ISL_4653807, EPI_ISL_4653816, EPI_ISL_4653824, EPI_ISL_4653825, EPI_ISL_4653832, EPI_ISL_4653833, EPI_ISL_4653837, EPI_ISL_4653838, EPI_ISL_4653844, EPI_ISL_4653845, EPI_ISL_4653850, EPI_ISL_4653851, EPI_ISL_4653854, EPI_ISL_4653855, EPI_ISL_4653860, EPI_ISL_4653861, EPI_ISL_4653867, EPI_ISL_4653868, EPI_ISL_4653872, EPI_ISL_4653873, EPI_ISL_4653881, EPI_ISL_4653882, EPI_ISL_4653884, EPI_ISL_4653891, EPI_ISL_4653900, EPI_ISL_4653904, EPI_ISL_4653909, EPI_ISL_4653910, EPI_ISL_4653913, EPI_ISL_4653917, EPI_ISL_4653925, EPI_ISL_4653926, EPI_ISL_4653930, EPI_ISL_4653935, EPI_ISL_4653936, EPI_ISL_4653942, EPI_ISL_4882693, EPI_ISL_4882697, EPI_ISL_4882702, EPI_ISL_4882707, EPI_ISL_4882708, EPI_ISL_4882712, EPI_ISL_4882713, EPI_ISL_4882717, EPI_ISL_4882722, EPI_ISL_4882723, EPI_ISL_4882728, EPI_ISL_4882729, EPI_ISL_4882730, EPI_ISL_4882731, EPI_ISL_4882732, EPI_ISL_4882733, EPI_ISL_4882734, EPI_ISL_4882735, EPI_ISL_4882736, EPI_ISL_4882737, EPI_ISL_4882738, EPI_ISL_4882739, EPI_ISL_4882740, EPI_ISL_4882741, EPI_ISL_4882742, EPI_ISL_4882743, EPI_ISL_4882744, EPI_ISL_4882745, EPI_ISL_4882746, EPI_ISL_4882747, EPI_ISL_4882748, EPI_ISL_4882749, EPI_ISL_4882751, EPI_ISL_4882753, EPI_ISL_4882755, EPI_ISL_4882757, EPI_ISL_4882758, EPI_ISL_4882759, EPI_ISL_4882760, EPI_ISL_4882761, EPI_ISL_4882762, EPI_ISL_4882763, EPI_ISL_4882764, EPI_ISL_4882771, EPI_ISL_4882772, EPI_ISL_4882773, EPI_ISL_4882774, EPI_ISL_4882775, EPI_ISL_4882776, EPI_ISL_4882777, EPI_ISL_4882779, EPI_ISL_4882780, EPI_ISL_4882781, EPI_ISL_4882782, EPI_ISL_4882783, EPI_ISL_4882784, EPI_ISL_4882785, EPI_ISL_4882786, EPI_ISL_4882788, EPI_ISL_4882789, EPI_ISL_4882790, EPI_ISL_4882791, EPI_ISL_4882792, EPI_ISL_4882793, EPI_ISL_4882795, EPI_ISL_4882796, EPI_ISL_4882798, EPI_ISL_4882799, EPI_ISL_4882800, EPI_ISL_4882801, EPI_ISL_4882803, EPI_ISL_4882804, EPI_ISL_4882805, EPI_ISL_4882806, EPI_ISL_4882807, EPI_ISL_4882809, EPI_ISL_4882811, EPI_ISL_4882812, EPI_ISL_4882813, EPI_ISL_4882814, EPI_ISL_4882818, EPI_ISL_4882819, EPI_ISL_4882821, EPI_ISL_4882823, EPI_ISL_4882824, EPI_ISL_5034680, EPI_ISL_5034682, EPI_ISL_5034684, EPI_ISL_5034685, EPI_ISL_5034686, EPI_ISL_5034687, EPI_ISL_5034688, EPI_ISL_5034689, EPI_ISL_5034691, EPI_ISL_5034692, EPI_ISL_5034693, EPI_ISL_5034695, EPI_ISL_5034696, EPI_ISL_5034697, EPI_ISL_5034698, EPI_ISL_5034699, EPI_ISL_5034700, EPI_ISL_5034701, EPI_ISL_5034703, EPI_ISL_5034704, EPI_ISL_5034707, EPI_ISL_5034708, EPI_ISL_5034709, EPI_ISL_5034710, EPI_ISL_5034711, EPI_ISL_5034712, EPI_ISL_5034713, EPI_ISL_5034714, EPI_ISL_5034715, EPI_ISL_5034716, EPI_ISL_5034718, EPI_ISL_5034719, EPI_ISL_5034720, EPI_ISL_5034721, EPI_ISL_5034722, EPI_ISL_5034724, EPI_ISL_5034726, EPI_ISL_5034729, EPI_ISL_5034730, EPI_ISL_5034731, EPI_ISL_5034732, EPI_ISL_5034733, EPI_ISL_5034734, EPI_ISL_5034737, EPI_ISL_5034741, EPI_ISL_5034743, EPI_ISL_5034744, EPI_ISL_5034745, EPI_ISL_5034747, EPI_ISL_5034749, EPI_ISL_5034750, EPI_ISL_5034753, EPI_ISL_5034754, EPI_ISL_5034755, EPI_ISL_5034756, EPI_ISL_5034758, EPI_ISL_5034759, EPI_ISL_5034760, EPI_ISL_5034761, EPI_ISL_5034762, EPI_ISL_5034764, EPI_ISL_5034765, EPI_ISL_5034767, EPI_ISL_5034768, EPI_ISL_5034769, EPI_ISL_5034771, EPI_ISL_5034772, EPI_ISL_5095736, EPI_ISL_5095737, EPI_ISL_5095739, EPI_ISL_5095740, EPI_ISL_5095741, EPI_ISL_5095742, EPI_ISL_5095743, EPI_ISL_5095744, EPI_ISL_5095745, EPI_ISL_5095746, EPI_ISL_5095747, EPI_ISL_5095749, EPI_ISL_5095750, EPI_ISL_5095751, EPI_ISL_5095752, EPI_ISL_5095753, EPI_ISL_5095754, EPI_ISL_5095758, EPI_ISL_5095759, EPI_ISL_5095760, EPI_ISL_5095763, EPI_ISL_5095764, EPI_ISL_5095765, EPI_ISL_5095766, EPI_ISL_5095767, EPI_ISL_5095769, EPI_ISL_5095770, EPI_ISL_5095771, EPI_ISL_5095772, EPI_ISL_5095773, EPI_ISL_5095774, EPI_ISL_5095777, EPI_ISL_5095778, EPI_ISL_5095779, EPI_ISL_5095780, EPI_ISL_5095782, EPI_ISL_5095783, EPI_ISL_5095784, EPI_ISL_5095785, EPI_ISL_5095786, EPI_ISL_5095787, EPI_ISL_5095788, EPI_ISL_5095789, EPI_ISL_5095791, EPI_ISL_5095792, EPI_ISL_5095795, EPI_ISL_5095796, EPI_ISL_5095797, EPI_ISL_5095798, EPI_ISL_5095800, EPI_ISL_5095801, EPI_ISL_5095802, EPI_ISL_5095803, EPI_ISL_5095806, EPI_ISL_5095807, EPI_ISL_5095808, EPI_ISL_5095809, EPI_ISL_5095810, EPI_ISL_5095811, EPI_ISL_5095812, EPI_ISL_5095813, EPI_ISL_5095814, EPI_ISL_5095815, EPI_ISL_5095816, EPI_ISL_5095817, EPI_ISL_5095818, EPI_ISL_5095819, EPI_ISL_5095820, EPI_ISL_5095821, EPI_ISL_5095822, EPI_ISL_5095836, EPI_ISL_5095843, EPI_ISL_5095848, EPI_ISL_5095853, EPI_ISL_5263514, EPI_ISL_5263516, EPI_ISL_5263517, EPI_ISL_5263518, EPI_ISL_5263519, EPI_ISL_5263524, EPI_ISL_5263525, EPI_ISL_5263526, EPI_ISL_5263528, EPI_ISL_5263530, EPI_ISL_5263531, EPI_ISL_5263534, EPI_ISL_5263535, EPI_ISL_5263537, EPI_ISL_5263540, EPI_ISL_5263541, EPI_ISL_5263542, EPI_ISL_5263545, EPI_ISL_5263546, EPI_ISL_5263547, EPI_ISL_5263548, EPI_ISL_5263549, EPI_ISL_5263550, EPI_ISL_5263552, EPI_ISL_5263553, EPI_ISL_5263554, EPI_ISL_5263555, EPI_ISL_5263556, EPI_ISL_5263557, EPI_ISL_5263558, EPI_ISL_5263559, EPI_ISL_5263560, EPI_ISL_5263561, EPI_ISL_5263562, EPI_ISL_5263563, EPI_ISL_5263564, EPI_ISL_5263565, EPI_ISL_5263566, EPI_ISL_5263567, EPI_ISL_5263568, EPI_ISL_5263569, EPI_ISL_5263572, EPI_ISL_5263573, EPI_ISL_5263576, EPI_ISL_5263577, EPI_ISL_5263578, EPI_ISL_5263579, EPI_ISL_5263580, EPI_ISL_5263581, EPI_ISL_5263582, EPI_ISL_5263585, EPI_ISL_5263586, EPI_ISL_5263587, EPI_ISL_5263588, EPI_ISL_5263589, EPI_ISL_5263590, EPI_ISL_5263591, EPI_ISL_5263593, EPI_ISL_5263596, EPI_ISL_5263597, EPI_ISL_5263598, EPI_ISL_5263599, EPI_ISL_5263600, EPI_ISL_5263601, EPI_ISL_5263602, EPI_ISL_5263603, EPI_ISL_5263605, EPI_ISL_5347900, EPI_ISL_5347904, EPI_ISL_5347906, EPI_ISL_5347908, EPI_ISL_5347912, EPI_ISL_5347918, EPI_ISL_5347920, EPI_ISL_5347925, EPI_ISL_5347926, EPI_ISL_5347928, EPI_ISL_5347930, EPI_ISL_5347931, EPI_ISL_5347932, EPI_ISL_5347933, EPI_ISL_5347936, EPI_ISL_5347937, EPI_ISL_5347938, EPI_ISL_5347939, EPI_ISL_5347941, EPI_ISL_5347942, EPI_ISL_5347943, EPI_ISL_5347945, EPI_ISL_5347947, EPI_ISL_5347948, EPI_ISL_5347949, EPI_ISL_5347951, EPI_ISL_5347952, EPI_ISL_5347953, EPI_ISL_5347955, EPI_ISL_5347957, EPI_ISL_5347959, EPI_ISL_5347960, EPI_ISL_5347961, EPI_ISL_5347962, EPI_ISL_5347963, EPI_ISL_5347964, EPI_ISL_5347965, EPI_ISL_5347966, EPI_ISL_5347967, EPI_ISL_5347968, EPI_ISL_5347973, EPI_ISL_5364596, EPI_ISL_5364608, EPI_ISL_5364621, EPI_ISL_5364625, EPI_ISL_5364659, EPI_ISL_5364670, EPI_ISL_5364678, EPI_ISL_5364698, EPI_ISL_5364703, EPI_ISL_5364711, EPI_ISL_5364736, EPI_ISL_5364747, EPI_ISL_5364758, EPI_ISL_5364769, EPI_ISL_5364780, EPI_ISL_5364798, EPI_ISL_5364806, EPI_ISL_5364824, EPI_ISL_5364834, EPI_ISL_5364843, EPI_ISL_5364858, EPI_ISL_5364865, EPI_ISL_5364876, EPI_ISL_5364880, EPI_ISL_5364897, EPI_ISL_5364904, EPI_ISL_5364915, EPI_ISL_5364937, EPI_ISL_5364944, EPI_ISL_5364948, EPI_ISL_5364957, EPI_ISL_5463810, EPI_ISL_5463813, EPI_ISL_5463814, EPI_ISL_5463815, EPI_ISL_5463816, EPI_ISL_5463817, EPI_ISL_5463818, EPI_ISL_5463819, EPI_ISL_5463820, EPI_ISL_5463822, EPI_ISL_5463826, EPI_ISL_5463827, EPI_ISL_5463828, EPI_ISL_5463829, EPI_ISL_5463830, EPI_ISL_5463831, EPI_ISL_5463832, EPI_ISL_5463833, EPI_ISL_5463834, EPI_ISL_5463838, EPI_ISL_5463839, EPI_ISL_5463840, EPI_ISL_5463841, EPI_ISL_5463842, EPI_ISL_5463843, EPI_ISL_5463845, EPI_ISL_5463849, EPI_ISL_5463850, EPI_ISL_5463851, EPI_ISL_5463853, EPI_ISL_5463854, EPI_ISL_5463855, EPI_ISL_5463856, EPI_ISL_5463860, EPI_ISL_5463862, EPI_ISL_5463863, EPI_ISL_5463864, EPI_ISL_5463866, EPI_ISL_5463867, EPI_ISL_5463868, EPI_ISL_5463870, EPI_ISL_5463871, EPI_ISL_5463872, EPI_ISL_5463873, EPI_ISL_5463874, EPI_ISL_5463875, EPI_ISL_5463878, EPI_ISL_5463880, EPI_ISL_5463882, EPI_ISL_5463883, EPI_ISL_5463884, EPI_ISL_5463885, EPI_ISL_5463886, EPI_ISL_5463887, EPI_ISL_5463888, EPI_ISL_5463889, EPI_ISL_5463891, EPI_ISL_5463893, EPI_ISL_5463894, EPI_ISL_5463896, EPI_ISL_5463897, EPI_ISL_5463898, EPI_ISL_5463901, EPI_ISL_5587918, EPI_ISL_5587921, EPI_ISL_5587922, EPI_ISL_5587923, EPI_ISL_5587924, EPI_ISL_5587926, EPI_ISL_5587927, EPI_ISL_5587928, EPI_ISL_5587929, EPI_ISL_5587932, EPI_ISL_5587933, EPI_ISL_5587934, EPI_ISL_5587935, EPI_ISL_5587937, EPI_ISL_5587938, EPI_ISL_5587939, EPI_ISL_5587940, EPI_ISL_5587943, EPI_ISL_5587944, EPI_ISL_5587945, EPI_ISL_5587946, EPI_ISL_5587947, EPI_ISL_5587948, EPI_ISL_5587949, EPI_ISL_5587951, EPI_ISL_5587954, EPI_ISL_5587955, EPI_ISL_5587956, EPI_ISL_5587957, EPI_ISL_5587958, EPI_ISL_5587959, EPI_ISL_5587960, EPI_ISL_5587962, EPI_ISL_5587965, EPI_ISL_5587966, EPI_ISL_5587967, EPI_ISL_5587968, EPI_ISL_5587969, EPI_ISL_5587970, EPI_ISL_5587971, EPI_ISL_5587973, EPI_ISL_5587976, EPI_ISL_5587977, EPI_ISL_5587978, EPI_ISL_5587979, EPI_ISL_5587980, EPI_ISL_5587981, EPI_ISL_5587983, EPI_ISL_5587985, EPI_ISL_5587986, EPI_ISL_5587987, EPI_ISL_5587988, EPI_ISL_5587989, EPI_ISL_5587991, EPI_ISL_5587992, EPI_ISL_5587994, EPI_ISL_5587995, EPI_ISL_5587996, EPI_ISL_5587997, EPI_ISL_5587998, EPI_ISL_5587999, EPI_ISL_5588000, EPI_ISL_5913216, EPI_ISL_5913225, EPI_ISL_5913235, EPI_ISL_5913262, EPI_ISL_5913270, EPI_ISL_5913275, EPI_ISL_5913289, EPI_ISL_5913300, EPI_ISL_5913303, EPI_ISL_5913310, EPI_ISL_5913313, EPI_ISL_5913320, EPI_ISL_5913329, EPI_ISL_5913347, EPI_ISL_5913371, EPI_ISL_5913382, EPI_ISL_5913391, EPI_ISL_5913406, EPI_ISL_5913414, EPI_ISL_5913422, EPI_ISL_5913427, EPI_ISL_5913431, EPI_ISL_5913440, EPI_ISL_5913446, EPI_ISL_5913453, EPI_ISL_5913460, EPI_ISL_5913468, EPI_ISL_5913485, EPI_ISL_5913492, EPI_ISL_5913494, EPI_ISL_5913503, EPI_ISL_5913511, EPI_ISL_5913514, EPI_ISL_5913517, EPI_ISL_5913518, EPI_ISL_5913525, EPI_ISL_5913532, EPI_ISL_5913549, EPI_ISL_5913558, EPI_ISL_5913566, EPI_ISL_5913570, EPI_ISL_5913575, EPI_ISL_5913580, EPI_ISL_5913582, EPI_ISL_5913585, EPI_ISL_5913592, EPI_ISL_5913613, EPI_ISL_5913620, EPI_ISL_5913623, EPI_ISL_5913626, EPI_ISL_5913630, EPI_ISL_5913634, EPI_ISL_5913640, EPI_ISL_5913648, EPI_ISL_5913651, EPI_ISL_5913658, EPI_ISL_5913671, EPI_ISL_5913678, EPI_ISL_5913685, EPI_ISL_5913692, EPI_ISL_5913698, EPI_ISL_5913701, EPI_ISL_5913706, EPI_ISL_5913712, EPI_ISL_5913720, EPI_ISL_5913734, EPI_ISL_5913740, EPI_ISL_5913743, EPI_ISL_5913749, EPI_ISL_5913752, EPI_ISL_5913761, EPI_ISL_5913769, EPI_ISL_5913776, EPI_ISL_5913777, EPI_ISL_5913787, EPI_ISL_5913792, EPI_ISL_5913799, EPI_ISL_5913804, EPI_ISL_5913806, EPI_ISL_5913814, EPI_ISL_5913820, EPI_ISL_5913824, EPI_ISL_5913827, EPI_ISL_5913846, EPI_ISL_5913850, EPI_ISL_5913859, EPI_ISL_5913866, EPI_ISL_5913870, EPI_ISL_5913878, EPI_ISL_5913886, EPI_ISL_5913890, EPI_ISL_6013057, EPI_ISL_6013058, EPI_ISL_6013059, EPI_ISL_6013060, EPI_ISL_6013061, EPI_ISL_6013062, EPI_ISL_6013063, EPI_ISL_6013064, EPI_ISL_6013065, EPI_ISL_6013066, EPI_ISL_6013067, EPI_ISL_6013068, EPI_ISL_6013069, EPI_ISL_6013070, EPI_ISL_6013071, EPI_ISL_6013072, EPI_ISL_6013073, EPI_ISL_6013074, EPI_ISL_6013075, EPI_ISL_6013076, EPI_ISL_6013077, EPI_ISL_6013079, EPI_ISL_6013080, EPI_ISL_6013081, EPI_ISL_6013082, EPI_ISL_6013083, EPI_ISL_6013084, EPI_ISL_6013085, EPI_ISL_6013086, EPI_ISL_6013087, EPI_ISL_6013088, EPI_ISL_6013089, EPI_ISL_6013090, EPI_ISL_6013091, EPI_ISL_6013092, EPI_ISL_6013093, EPI_ISL_6013094, EPI_ISL_6013095, EPI_ISL_6013096, EPI_ISL_6013097, EPI_ISL_6013098, EPI_ISL_6013099, EPI_ISL_6013100, EPI_ISL_6013101, EPI_ISL_6013102, EPI_ISL_6013103, EPI_ISL_6013104, EPI_ISL_6013105, EPI_ISL_6013106, EPI_ISL_6013107, EPI_ISL_6013108, EPI_ISL_6013109, EPI_ISL_6013110, EPI_ISL_6013111, EPI_ISL_6013112, EPI_ISL_6013113, EPI_ISL_6013114, EPI_ISL_6013115, EPI_ISL_6013116, EPI_ISL_6013117, EPI_ISL_6013118, EPI_ISL_6013119, EPI_ISL_6013120, EPI_ISL_6013121, EPI_ISL_6013123, EPI_ISL_6013124, EPI_ISL_6013125, EPI_ISL_6013126, EPI_ISL_6013127, EPI_ISL_6013128, EPI_ISL_6013129, EPI_ISL_6013130, EPI_ISL_6013131, EPI_ISL_6013132, EPI_ISL_6013133, EPI_ISL_6013134, EPI_ISL_6013135, EPI_ISL_6013137, EPI_ISL_6013138, EPI_ISL_6013139, EPI_ISL_6013140, EPI_ISL_6013141, EPI_ISL_6013142, EPI_ISL_6013143, EPI_ISL_6013144, EPI_ISL_6013145, EPI_ISL_6013146, EPI_ISL_6013147, EPI_ISL_6013148, EPI_ISL_6013149, EPI_ISL_6335254, EPI_ISL_6335258, EPI_ISL_6335259, EPI_ISL_6335260, EPI_ISL_6335261, EPI_ISL_6335263, EPI_ISL_6335265, EPI_ISL_6335266, EPI_ISL_6335270, EPI_ISL_6335271, EPI_ISL_6335273, EPI_ISL_6335276, EPI_ISL_6335277, EPI_ISL_6335278, EPI_ISL_6335282, EPI_ISL_6335283, EPI_ISL_6335285, EPI_ISL_6335286, EPI_ISL_6335287, EPI_ISL_6335288, EPI_ISL_6335289, EPI_ISL_6335293, EPI_ISL_6335298, EPI_ISL_6335299, EPI_ISL_6335300, EPI_ISL_6335301, EPI_ISL_6335302, EPI_ISL_6335303, EPI_ISL_6335304, EPI_ISL_6335305, EPI_ISL_6335309, EPI_ISL_6335310, EPI_ISL_6335311, EPI_ISL_6335312, EPI_ISL_6335313, EPI_ISL_6335314, EPI_ISL_6335316, EPI_ISL_6335317, EPI_ISL_6335318, EPI_ISL_6335321, EPI_ISL_6335322, EPI_ISL_6335323, EPI_ISL_6335324, EPI_ISL_6335325, EPI_ISL_6335326, EPI_ISL_6335327, EPI_ISL_6335328, EPI_ISL_6335329, EPI_ISL_6335332, EPI_ISL_6335333, EPI_ISL_6335335, EPI_ISL_6335336, EPI_ISL_6335337, EPI_ISL_6335338, EPI_ISL_6335343, EPI_ISL_6335344, EPI_ISL_6335345, EPI_ISL_6335346, EPI_ISL_6335347, EPI_ISL_6335348, EPI_ISL_6335350, EPI_ISL_6335351, EPI_ISL_6335352, EPI_ISL_6335354, EPI_ISL_6335355, EPI_ISL_6335356, EPI_ISL_6335357, EPI_ISL_6335358, EPI_ISL_6335359, EPI_ISL_6335360, EPI_ISL_6335364, EPI_ISL_6335365, EPI_ISL_6335366, EPI_ISL_6335367, EPI_ISL_6335368, EPI_ISL_6335369, EPI_ISL_6335370, EPI_ISL_6335371, EPI_ISL_6335372, EPI_ISL_6335373, EPI_ISL_6335374, EPI_ISL_6335375, EPI_ISL_6335376, EPI_ISL_6335377, EPI_ISL_6335378, EPI_ISL_6335379, EPI_ISL_6335380, EPI_ISL_6335381, EPI_ISL_6335382, EPI_ISL_6335383, EPI_ISL_6335384, EPI_ISL_6335385, EPI_ISL_6335386, EPI_ISL_6335387, EPI_ISL_6335388, EPI_ISL_6335389, EPI_ISL_6335390, EPI_ISL_6335391, EPI_ISL_6335392, EPI_ISL_6600804, EPI_ISL_6600805, EPI_ISL_6600806, EPI_ISL_6600807, EPI_ISL_6600808, EPI_ISL_6600809, EPI_ISL_6600810, EPI_ISL_6600811, EPI_ISL_6600812, EPI_ISL_6600813, EPI_ISL_6600814, EPI_ISL_6600815, EPI_ISL_6600816, EPI_ISL_6600817, EPI_ISL_6600818, EPI_ISL_6600819, EPI_ISL_6600820, EPI_ISL_6600822, EPI_ISL_6600824, EPI_ISL_6600825, EPI_ISL_6600826, EPI_ISL_6600827, EPI_ISL_6600828, EPI_ISL_6600829, EPI_ISL_6600830, EPI_ISL_6600832, EPI_ISL_6600833, EPI_ISL_6600834, EPI_ISL_6600836, EPI_ISL_6600837, EPI_ISL_6600838, EPI_ISL_6600839, EPI_ISL_6600840, EPI_ISL_6600841, EPI_ISL_6600842, EPI_ISL_6600844, EPI_ISL_6600845, EPI_ISL_6600846, EPI_ISL_6600847, EPI_ISL_6600848, EPI_ISL_6600849, EPI_ISL_6600851, EPI_ISL_6600852, EPI_ISL_6600853, EPI_ISL_6600854, EPI_ISL_6600855, EPI_ISL_6600858, EPI_ISL_6600859, EPI_ISL_6600860, EPI_ISL_6600861, EPI_ISL_6600862, EPI_ISL_6600863, EPI_ISL_6600864, EPI_ISL_6600865, EPI_ISL_6600866, EPI_ISL_6600867, EPI_ISL_6600868, EPI_ISL_6600870, EPI_ISL_6600871, EPI_ISL_6600872, EPI_ISL_6600873, EPI_ISL_6600874, EPI_ISL_6600875, EPI_ISL_6600876, EPI_ISL_6600877, EPI_ISL_6600878, EPI_ISL_6600879, EPI_ISL_6600880, EPI_ISL_6600881, EPI_ISL_6600882, EPI_ISL_6600883, EPI_ISL_6600884, EPI_ISL_6600885, EPI_ISL_6600886, EPI_ISL_6600887, EPI_ISL_6600888, EPI_ISL_6600889, EPI_ISL_6600890, EPI_ISL_6600891, EPI_ISL_6600892, EPI_ISL_6600893, EPI_ISL_6600894, EPI_ISL_6600895, EPI_ISL_6600896, EPI_ISL_6600897, EPI_ISL_6600898, EPI_ISL_6600900, EPI_ISL_6600901, EPI_ISL_6600902, EPI_ISL_6600907, EPI_ISL_6600914, EPI_ISL_6600915, EPI_ISL_6600916, EPI_ISL_6600919, EPI_ISL_6600920, EPI_ISL_6600921, EPI_ISL_6600925, EPI_ISL_6600926, EPI_ISL_6600928, EPI_ISL_6600929, EPI_ISL_6600930, EPI_ISL_6600931, EPI_ISL_6600933, EPI_ISL_6600934, EPI_ISL_6600935, EPI_ISL_6600936, EPI_ISL_6600937, EPI_ISL_6600938, EPI_ISL_6600939, EPI_ISL_6600941, EPI_ISL_6600942
Microbiology Department, Laboratori Clínic Metropolitana Nord. Hospital Universitari Germans Trias i Pujol	IrsiCaixa	Ignacio Blanco et al	EPI_ISL_4360820, EPI_ISL_4360823, EPI_ISL_4360825, EPI_ISL_4360827, EPI_ISL_4360833, EPI_ISL_4360836, EPI_ISL_4360839, EPI_ISL_4360842, EPI_ISL_4360845, EPI_ISL_4360849, EPI_ISL_4360859, EPI_ISL_4360863, EPI_ISL_4360866, EPI_ISL_4360869, EPI_ISL_4360873, EPI_ISL_4360876, EPI_ISL_4360880, EPI_ISL_4360884, EPI_ISL_4360888, EPI_ISL_4360891, EPI_ISL_4360894, EPI_ISL_4360896, EPI_ISL_4360898, EPI_ISL_4360901, EPI_ISL_4360904, EPI_ISL_4360907, EPI_ISL_4360910, EPI_ISL_4360915, EPI_ISL_4360919, EPI_ISL_4360923, EPI_ISL_4360928, EPI_ISL_4360932, EPI_ISL_4360938, EPI_ISL_4360943, EPI_ISL_4360948, EPI_ISL_4360953, EPI_ISL_4360958, EPI_ISL_4360962, EPI_ISL_4360968, EPI_ISL_4360974, EPI_ISL_4360979, EPI_ISL_4360983, EPI_ISL_4360988, EPI_ISL_4360993, EPI_ISL_4360997, EPI_ISL_4361002, EPI_ISL_4361007, EPI_ISL_4361011, EPI_ISL_4361016, EPI_ISL_4361020, EPI_ISL_4361023, EPI_ISL_4361027, EPI_ISL_4361031, EPI_ISL_4361034, EPI_ISL_4361039, EPI_ISL_4361042, EPI_ISL_4361045, EPI_ISL_4361049, EPI_ISL_4361052, EPI_ISL_4361055, EPI_ISL_4361058, EPI_ISL_4361061, EPI_ISL_4361063, EPI_ISL_4361066, EPI_ISL_4361069, EPI_ISL_4361073, EPI_ISL_4361076, EPI_ISL_4361079, EPI_ISL_4361082, EPI_ISL_4361085, EPI_ISL_4361088, EPI_ISL_4361095, EPI_ISL_4361097, EPI_ISL_4361100, EPI_ISL_4361103, EPI_ISL_4361106, EPI_ISL_4361109, EPI_ISL_4361112, EPI_ISL_4361114, EPI_ISL_4361117, EPI_ISL_4361120, EPI_ISL_4361123, EPI_ISL_4361126, EPI_ISL_4361129, EPI_ISL_4361131, EPI_ISL_4361134, EPI_ISL_4361137, EPI_ISL_4361141, EPI_ISL_4361143, EPI_ISL_4361146, EPI_ISL_4361149, EPI_ISL_4361152, EPI_ISL_4361154, EPI_ISL_4361157, EPI_ISL_4361160, EPI_ISL_4361163, EPI_ISL_4361166, EPI_ISL_4361169, EPI_ISL_4361173, EPI_ISL_4361177
Microbiology Department, Laboratori Clínic Metropolitana Nord. Hospital Universitari Germans Trias i Pujol.	Can Ruti SARS-CoV-2 Sequencing Hub (HUGTiP/IrsiCaixa/IGTP)	Marc Noguera-Julian et al	EPI_ISL_1208404, EPI_ISL_1208405, EPI_ISL_1208406, EPI_ISL_1208407, EPI_ISL_1208408, EPI_ISL_1208409, EPI_ISL_1208410, EPI_ISL_1208411, EPI_ISL_1208412, EPI_ISL_1208413, EPI_ISL_1208414, EPI_ISL_1208415, EPI_ISL_1208416, EPI_ISL_1208417, EPI_ISL_1208418, EPI_ISL_1208419, EPI_ISL_1208420, EPI_ISL_1208422, EPI_ISL_1208423, EPI_ISL_1208424, EPI_ISL_1208425, EPI_ISL_1208426, EPI_ISL_1208427, EPI_ISL_1208428, EPI_ISL_1208429, EPI_ISL_1208430, EPI_ISL_1208431, EPI_ISL_1208432, EPI_ISL_1208433, EPI_ISL_1208434, EPI_ISL_1208435, EPI_ISL_1208436, EPI_ISL_1208437, EPI_ISL_1208438, EPI_ISL_1208439, EPI_ISL_1208440, EPI_ISL_1208441, EPI_ISL_1208442, EPI_ISL_1208443, EPI_ISL_1208444, EPI_ISL_1208445, EPI_ISL_1208446, EPI_ISL_1208447, EPI_ISL_1208448, EPI_ISL_1208449, EPI_ISL_1208450, EPI_ISL_1208451, EPI_ISL_1208452, EPI_ISL_1208453, EPI_ISL_1208454, EPI_ISL_1208455, EPI_ISL_1208456, EPI_ISL_1208457, EPI_ISL_1208458, EPI_ISL_1208459, EPI_ISL_1208460, EPI_ISL_1208461, EPI_ISL_1208462, EPI_ISL_1208463, EPI_ISL_1208464, EPI_ISL_1208465, EPI_ISL_1208466, EPI_ISL_1208467, EPI_ISL_1208468, EPI_ISL_1208469, EPI_ISL_1208470, EPI_ISL_1208471, EPI_ISL_1208472, EPI_ISL_1208473, EPI_ISL_1208474, EPI_ISL_1208475, EPI_ISL_1208477, EPI_ISL_1208478, EPI_ISL_1208479, EPI_ISL_1208480, EPI_ISL_1208482, EPI_ISL_1208483, EPI_ISL_1208484, EPI_ISL_1208485, EPI_ISL_1208486, EPI_ISL_1208487, EPI_ISL_1208488, EPI_ISL_1208489, EPI_ISL_1208490, EPI_ISL_1208491, EPI_ISL_1208492, EPI_ISL_1208493, EPI_ISL_1208494, EPI_ISL_1208495, EPI_ISL_1208496, EPI_ISL_1208497, EPI_ISL_1208498, EPI_ISL_1208499, EPI_ISL_1208500, EPI_ISL_1208501, EPI_ISL_1208502, EPI_ISL_1208503, EPI_ISL_1208504, EPI_ISL_1208505, EPI_ISL_1208506, EPI_ISL_1208507, EPI_ISL_1208508, EPI_ISL_1208509, EPI_ISL_1208510, EPI_ISL_1208511, EPI_ISL_1208512, EPI_ISL_1208513, EPI_ISL_1208514, EPI_ISL_1208515, EPI_ISL_1208516, EPI_ISL_1208517, EPI_ISL_1208518, EPI_ISL_1208519, EPI_ISL_1208520, EPI_ISL_1208521, EPI_ISL_1208522, EPI_ISL_1208523, EPI_ISL_1208524, EPI_ISL_1208525, EPI_ISL_1208526, EPI_ISL_1208527, EPI_ISL_1208528, EPI_ISL_1208529, EPI_ISL_1208530, EPI_ISL_1208531, EPI_ISL_1208532, EPI_ISL_1208533, EPI_ISL_1208534, EPI_ISL_1208535, EPI_ISL_1208536, EPI_ISL_1208537, EPI_ISL_1208538, EPI_ISL_1208539, EPI_ISL_1208540, EPI_ISL_1208541, EPI_ISL_1208542, EPI_ISL_1208543, EPI_ISL_1208544, EPI_ISL_1208545, EPI_ISL_1208546, EPI_ISL_1208547, EPI_ISL_1208548, EPI_ISL_1208549, EPI_ISL_1208550, EPI_ISL_1208551, EPI_ISL_1208552, EPI_ISL_1208553, EPI_ISL_1208554, EPI_ISL_1208555, EPI_ISL_1208557, EPI_ISL_1208558, EPI_ISL_1208559, EPI_ISL_1208560, EPI_ISL_1208561, EPI_ISL_1208562, EPI_ISL_1208563, EPI_ISL_1208564, EPI_ISL_1208565, EPI_ISL_1208566, EPI_ISL_1208567, EPI_ISL_1208568, EPI_ISL_1208569, EPI_ISL_1208570, EPI_ISL_1208571, EPI_ISL_1208572, EPI_ISL_1208573, EPI_ISL_1208574, EPI_ISL_1208575, EPI_ISL_1208576, EPI_ISL_1208577, EPI_ISL_1208578, EPI_ISL_1208579, EPI_ISL_1208580, EPI_ISL_1208581, EPI_ISL_1208582, EPI_ISL_1208583, EPI_ISL_1208584, EPI_ISL_1208585, EPI_ISL_1208586, EPI_ISL_1208587, EPI_ISL_1208588, EPI_ISL_1208589, EPI_ISL_1208590, EPI_ISL_1208591, EPI_ISL_1208592, EPI_ISL_1208593, EPI_ISL_1208594, EPI_ISL_1208595, EPI_ISL_1208596, EPI_ISL_1208597, EPI_ISL_1208598, EPI_ISL_1208599, EPI_ISL_1208600, EPI_ISL_1208601, EPI_ISL_1208602, EPI_ISL_1208603, EPI_ISL_1208604, EPI_ISL_1208605, EPI_ISL_1208606, EPI_ISL_1208607, EPI_ISL_1208608, EPI_ISL_1208609, EPI_ISL_1208610, EPI_ISL_1208611, EPI_ISL_1208612, EPI_ISL_1208613, EPI_ISL_1208614, EPI_ISL_1208615, EPI_ISL_1208616, EPI_ISL_1208617, EPI_ISL_1208618, EPI_ISL_1208619, EPI_ISL_1208620, EPI_ISL_1208621, EPI_ISL_1208622, EPI_ISL_1208623, EPI_ISL_1208624, EPI_ISL_1208625, EPI_ISL_1208626, EPI_ISL_1208627, EPI_ISL_1208628, EPI_ISL_1208629, EPI_ISL_1208631, EPI_ISL_1208632, EPI_ISL_1208633, EPI_ISL_1208634, EPI_ISL_1208635, EPI_ISL_1208636, EPI_ISL_1208637, EPI_ISL_1208638, EPI_ISL_1208639, EPI_ISL_1208640, EPI_ISL_1208641, EPI_ISL_1208642, EPI_ISL_1208643, EPI_ISL_1208644, EPI_ISL_1208645, EPI_ISL_1208646, EPI_ISL_1208647, EPI_ISL_1208648, EPI_ISL_1208649, EPI_ISL_1208650, EPI_ISL_1208651, EPI_ISL_1208652, EPI_ISL_1208653, EPI_ISL_1208654, EPI_ISL_1208655, EPI_ISL_1208656, EPI_ISL_1208657, EPI_ISL_1208658, EPI_ISL_1208659, EPI_ISL_1208660, EPI_ISL_1208661, EPI_ISL_1208662, EPI_ISL_1208663, EPI_ISL_1208664, EPI_ISL_1208666, EPI_ISL_1208667, EPI_ISL_1208668, EPI_ISL_1208669, EPI_ISL_1208670, EPI_ISL_1208671, EPI_ISL_1208672, EPI_ISL_1208673, EPI_ISL_1208674, EPI_ISL_1208675, EPI_ISL_1208676, EPI_ISL_1208677, EPI_ISL_1208678, EPI_ISL_1208679, EPI_ISL_1208680, EPI_ISL_1208681, EPI_ISL_1208682, EPI_ISL_1208683, EPI_ISL_1208684, EPI_ISL_1208685, EPI_ISL_1208686, EPI_ISL_1208687, EPI_ISL_1208688, EPI_ISL_1208689, EPI_ISL_1208690, EPI_ISL_1208691, EPI_ISL_1208692, EPI_ISL_1208693, EPI_ISL_1208694, EPI_ISL_1208695, EPI_ISL_1208696, EPI_ISL_1208697, EPI_ISL_1208698, EPI_ISL_1208699, EPI_ISL_1208700, EPI_ISL_1208701, EPI_ISL_1208702, EPI_ISL_1208703, EPI_ISL_1208704, EPI_ISL_1208705, EPI_ISL_1208706, EPI_ISL_1208707, EPI_ISL_1208708, EPI_ISL_1208709, EPI_ISL_1208710, EPI_ISL_1208711, EPI_ISL_1208712, EPI_ISL_1208713, EPI_ISL_1208714, EPI_ISL_1208715, EPI_ISL_1208716, EPI_ISL_1208717, EPI_ISL_1208718, EPI_ISL_1208720, EPI_ISL_1208721, EPI_ISL_1208722, EPI_ISL_1208723, EPI_ISL_1208724, EPI_ISL_1208725, EPI_ISL_1208726, EPI_ISL_1208727, EPI_ISL_1208728, EPI_ISL_1208729, EPI_ISL_1208730, EPI_ISL_1208731, EPI_ISL_1208732, EPI_ISL_1208733, EPI_ISL_1208734, EPI_ISL_1208735, EPI_ISL_1208736, EPI_ISL_1208737, EPI_ISL_1208738, EPI_ISL_1208739, EPI_ISL_1208740, EPI_ISL_1208741, EPI_ISL_1208742, EPI_ISL_1208743, EPI_ISL_1208744, EPI_ISL_1208745, EPI_ISL_1208746, EPI_ISL_1208747, EPI_ISL_1208748, EPI_ISL_1208749, EPI_ISL_1208750, EPI_ISL_1208751, EPI_ISL_1208752, EPI_ISL_1208753, EPI_ISL_1208754, EPI_ISL_1208755, EPI_ISL_1208756, EPI_ISL_1208757, EPI_ISL_1208758, EPI_ISL_1208759, EPI_ISL_1208760, EPI_ISL_1208761, EPI_ISL_1208762, EPI_ISL_1208763, EPI_ISL_1208764, EPI_ISL_1208765, EPI_ISL_1208766, EPI_ISL_1208767, EPI_ISL_1208768, EPI_ISL_1208769, EPI_ISL_1208770, EPI_ISL_1208771, EPI_ISL_1208772, EPI_ISL_1208773, EPI_ISL_1208774, EPI_ISL_1208775, EPI_ISL_1208776, EPI_ISL_1208777, EPI_ISL_1208778, EPI_ISL_1208779, EPI_ISL_1208780, EPI_ISL_1208781, EPI_ISL_1208782, EPI_ISL_1208784, EPI_ISL_1208785, EPI_ISL_1208786, EPI_ISL_1208787, EPI_ISL_1208788, EPI_ISL_1208789, EPI_ISL_1208790, EPI_ISL_1208791, EPI_ISL_1208792, EPI_ISL_1208793, EPI_ISL_1208794, EPI_ISL_1208795, EPI_ISL_1208796, EPI_ISL_1208797, EPI_ISL_1208798, EPI_ISL_1208799, EPI_ISL_1208800, EPI_ISL_1208801, EPI_ISL_1208802, EPI_ISL_1208803, EPI_ISL_1208804, EPI_ISL_1208805, EPI_ISL_1208806, EPI_ISL_1208807, EPI_ISL_1208808, EPI_ISL_1208809, EPI_ISL_1208810, EPI_ISL_1208811, EPI_ISL_1208812, EPI_ISL_1208813, EPI_ISL_1208814, EPI_ISL_1208815, EPI_ISL_1208816, EPI_ISL_1208817, EPI_ISL_1208818, EPI_ISL_1208819, EPI_ISL_1208820, EPI_ISL_1208821, EPI_ISL_1208822, EPI_ISL_1208823, EPI_ISL_1208824, EPI_ISL_1208825, EPI_ISL_1208826, EPI_ISL_1208827, EPI_ISL_1208828, EPI_ISL_1208829, EPI_ISL_1208830, EPI_ISL_1208831, EPI_ISL_1208832, EPI_ISL_1208833, EPI_ISL_1208834, EPI_ISL_1208835, EPI_ISL_1208836, EPI_ISL_1208837, EPI_ISL_1208840, EPI_ISL_1208841, EPI_ISL_1208842, EPI_ISL_1208843, EPI_ISL_1208844, EPI_ISL_1208845, EPI_ISL_1208846, EPI_ISL_1208847, EPI_ISL_1208848, EPI_ISL_1208849, EPI_ISL_1208850, EPI_ISL_1208851, EPI_ISL_1208853, EPI_ISL_1208854, EPI_ISL_1208855, EPI_ISL_1208856, EPI_ISL_1208857, EPI_ISL_1208858, EPI_ISL_1208860, EPI_ISL_1208861, EPI_ISL_1208862, EPI_ISL_1208863, EPI_ISL_1208864, EPI_ISL_1208865, EPI_ISL_1208866, EPI_ISL_1208867, EPI_ISL_1208868, EPI_ISL_1208869, EPI_ISL_1208870, EPI_ISL_1208871, EPI_ISL_1208872, EPI_ISL_1208873, EPI_ISL_1208874, EPI_ISL_1208875, EPI_ISL_1208876, EPI_ISL_1208877, EPI_ISL_1208878, EPI_ISL_1208879, EPI_ISL_1208880, EPI_ISL_1208881, EPI_ISL_1208882, EPI_ISL_1208883, EPI_ISL_1208884, EPI_ISL_1208885, EPI_ISL_1208886, EPI_ISL_1208887, EPI_ISL_1208888, EPI_ISL_1208889, EPI_ISL_1208890, EPI_ISL_1208891, EPI_ISL_1208892, EPI_ISL_1208893, EPI_ISL_1208895, EPI_ISL_1208896, EPI_ISL_1208897, EPI_ISL_1208898, EPI_ISL_1208899, EPI_ISL_1208900, EPI_ISL_1208901, EPI_ISL_1208902, EPI_ISL_1208903, EPI_ISL_1208904, EPI_ISL_1208905, EPI_ISL_1208906, EPI_ISL_1208907, EPI_ISL_1208908, EPI_ISL_1208909, EPI_ISL_1208910, EPI_ISL_1208911, EPI_ISL_1208912, EPI_ISL_1208913, EPI_ISL_1208914, EPI_ISL_1208915, EPI_ISL_1208916, EPI_ISL_1208917, EPI_ISL_1208918, EPI_ISL_1208919, EPI_ISL_1208920, EPI_ISL_1208921, EPI_ISL_1208922, EPI_ISL_1208923, EPI_ISL_1208924, EPI_ISL_1208925, EPI_ISL_1208926, EPI_ISL_1208927, EPI_ISL_1208928, EPI_ISL_1208929, EPI_ISL_1208931, EPI_ISL_1208932, EPI_ISL_1208933, EPI_ISL_1208934, EPI_ISL_1208935, EPI_ISL_1208936, EPI_ISL_1208937, EPI_ISL_1208938, EPI_ISL_1208939, EPI_ISL_1208940, EPI_ISL_1208941, EPI_ISL_1208942, EPI_ISL_1208943, EPI_ISL_1208944, EPI_ISL_1208945, EPI_ISL_1208946, EPI_ISL_1208947, EPI_ISL_1251118, EPI_ISL_1251119, EPI_ISL_1251120, EPI_ISL_1251121, EPI_ISL_1251122, EPI_ISL_1251123, EPI_ISL_1251124, EPI_ISL_1251125, EPI_ISL_1251126, EPI_ISL_1251128, EPI_ISL_1251129, EPI_ISL_1251131, EPI_ISL_1251132, EPI_ISL_1251134, EPI_ISL_1251135, EPI_ISL_1251136, EPI_ISL_1251137, EPI_ISL_1251138, EPI_ISL_1251139, EPI_ISL_1251140, EPI_ISL_1251141, EPI_ISL_1251142, EPI_ISL_1251143, EPI_ISL_1251144, EPI_ISL_1251145, EPI_ISL_1251146, EPI_ISL_1251147, EPI_ISL_1251148, EPI_ISL_1251149, EPI_ISL_1251150, EPI_ISL_1251152, EPI_ISL_1251153, EPI_ISL_1251154, EPI_ISL_1251155, EPI_ISL_1251156, EPI_ISL_1251157, EPI_ISL_1251158, EPI_ISL_1251159, EPI_ISL_1251160, EPI_ISL_1251161, EPI_ISL_1251162, EPI_ISL_1251163, EPI_ISL_1251164, EPI_ISL_1251165, EPI_ISL_1251166, EPI_ISL_1251167, EPI_ISL_1251168, EPI_ISL_1251169, EPI_ISL_1251170, EPI_ISL_1251171, EPI_ISL_1251172, EPI_ISL_1251173, EPI_ISL_1251174, EPI_ISL_1251175, EPI_ISL_1251176, EPI_ISL_1251177, EPI_ISL_1251178, EPI_ISL_1251180, EPI_ISL_1251181, EPI_ISL_1251182, EPI_ISL_1251183, EPI_ISL_1251184, EPI_ISL_1251185, EPI_ISL_1251186, EPI_ISL_1251187, EPI_ISL_1251188, EPI_ISL_1251189, EPI_ISL_1251190, EPI_ISL_1251191, EPI_ISL_1251192, EPI_ISL_1251193, EPI_ISL_1251194, EPI_ISL_1251195, EPI_ISL_1251196, EPI_ISL_1251197, EPI_ISL_1251198, EPI_ISL_1251199, EPI_ISL_1251200, EPI_ISL_1251201, EPI_ISL_1251202, EPI_ISL_1251203, EPI_ISL_1251204, EPI_ISL_1251205, EPI_ISL_1251207, EPI_ISL_1251208, EPI_ISL_1251209, EPI_ISL_1251210, EPI_ISL_1251211, EPI_ISL_1263365, EPI_ISL_1263366, EPI_ISL_1263367, EPI_ISL_1263368, EPI_ISL_1263369, EPI_ISL_1263370, EPI_ISL_1263371, EPI_ISL_1263372, EPI_ISL_1263373, EPI_ISL_1263374, EPI_ISL_1263375, EPI_ISL_1263376, EPI_ISL_1263377, EPI_ISL_1263378, EPI_ISL_1263381, EPI_ISL_1263382, EPI_ISL_1263383, EPI_ISL_1263384, EPI_ISL_1263385, EPI_ISL_1263386, EPI_ISL_1263387, EPI_ISL_1263388, EPI_ISL_1263389, EPI_ISL_1263390, EPI_ISL_1263391, EPI_ISL_1263392, EPI_ISL_1263393, EPI_ISL_1263394, EPI_ISL_1263395, EPI_ISL_1263396, EPI_ISL_1263397, EPI_ISL_1263398, EPI_ISL_1263399, EPI_ISL_1263400, EPI_ISL_1263401, EPI_ISL_1263402, EPI_ISL_1263403, EPI_ISL_1263404, EPI_ISL_1263405, EPI_ISL_1263406, EPI_ISL_1263407, EPI_ISL_1263408, EPI_ISL_1263409, EPI_ISL_1263410, EPI_ISL_1263411, EPI_ISL_1263412, EPI_ISL_1263413, EPI_ISL_1263414, EPI_ISL_1263415, EPI_ISL_1263416, EPI_ISL_1263417, EPI_ISL_1263418, EPI_ISL_1263419, EPI_ISL_1263420, EPI_ISL_1263421, EPI_ISL_1263422, EPI_ISL_1263423, EPI_ISL_1263424, EPI_ISL_1263425, EPI_ISL_1263426, EPI_ISL_1263427, EPI_ISL_1263428, EPI_ISL_1263429, EPI_ISL_1263430, EPI_ISL_1263431, EPI_ISL_1263432, EPI_ISL_1263433, EPI_ISL_1263434, EPI_ISL_1263435, EPI_ISL_1263436, EPI_ISL_1263437, EPI_ISL_1263438, EPI_ISL_1263439, EPI_ISL_1263440, EPI_ISL_1263441, EPI_ISL_1263442, EPI_ISL_1263443, EPI_ISL_1263444, EPI_ISL_1263445, EPI_ISL_1263446, EPI_ISL_1263447, EPI_ISL_1263448, EPI_ISL_1263449, EPI_ISL_1263450, EPI_ISL_1263451, EPI_ISL_1263452, EPI_ISL_1263454, EPI_ISL_1263455, EPI_ISL_1263456, EPI_ISL_1263457, EPI_ISL_1322109, EPI_ISL_1322110, EPI_ISL_1322111, EPI_ISL_1322112, EPI_ISL_1322113, EPI_ISL_1322114, EPI_ISL_1322115, EPI_ISL_1322116, EPI_ISL_1322117, EPI_ISL_1322118, EPI_ISL_1322119, EPI_ISL_1322120, EPI_ISL_1322121, EPI_ISL_1322122, EPI_ISL_1322123, EPI_ISL_1322124, EPI_ISL_1322125, EPI_ISL_1322126, EPI_ISL_1322127, EPI_ISL_1322128, EPI_ISL_1322129, EPI_ISL_1322130, EPI_ISL_1322131, EPI_ISL_1322132, EPI_ISL_1322133, EPI_ISL_1322134, EPI_ISL_1322135, EPI_ISL_1322136, EPI_ISL_1322137, EPI_ISL_1322138, EPI_ISL_1322139, EPI_ISL_1322140, EPI_ISL_1322141, EPI_ISL_1322142, EPI_ISL_1322143, EPI_ISL_1322144, EPI_ISL_1322145, EPI_ISL_1322146, EPI_ISL_1322147, EPI_ISL_1322148, EPI_ISL_1322149, EPI_ISL_1322150, EPI_ISL_1322151, EPI_ISL_1322152, EPI_ISL_1322153, EPI_ISL_1322154, EPI_ISL_1322155, EPI_ISL_1322156, EPI_ISL_1322157, EPI_ISL_1322158, EPI_ISL_1322159, EPI_ISL_1322160, EPI_ISL_1322161, EPI_ISL_1322162, EPI_ISL_1322163, EPI_ISL_1322164, EPI_ISL_1322165, EPI_ISL_1322166, EPI_ISL_1322167, EPI_ISL_1322168, EPI_ISL_1322169, EPI_ISL_1322170, EPI_ISL_1322171, EPI_ISL_1322172, EPI_ISL_1322173, EPI_ISL_1322174, EPI_ISL_1322175, EPI_ISL_1322176, EPI_ISL_1322177, EPI_ISL_1322178, EPI_ISL_1322179, EPI_ISL_1322180, EPI_ISL_1322181, EPI_ISL_1322182, EPI_ISL_1322183, EPI_ISL_1322184, EPI_ISL_1322185, EPI_ISL_1322186, EPI_ISL_1322187, EPI_ISL_1322188, EPI_ISL_1322189, EPI_ISL_1322190, EPI_ISL_1322191, EPI_ISL_1322192, EPI_ISL_1322193, EPI_ISL_1322194, EPI_ISL_1322195, EPI_ISL_1322196, EPI_ISL_1322197, EPI_ISL_1322198, EPI_ISL_1322199, EPI_ISL_1322200, EPI_ISL_1322201, EPI_ISL_1322203, EPI_ISL_1347008, EPI_ISL_1347009, EPI_ISL_1347010, EPI_ISL_1347012, EPI_ISL_1347013, EPI_ISL_1347014, EPI_ISL_1347015, EPI_ISL_1347016, EPI_ISL_1347017, EPI_ISL_1347018, EPI_ISL_1347019, EPI_ISL_1347020, EPI_ISL_1347021, EPI_ISL_1347022, EPI_ISL_1347023, EPI_ISL_1347024, EPI_ISL_1347025, EPI_ISL_1347026, EPI_ISL_1347027, EPI_ISL_1347028, EPI_ISL_1347029, EPI_ISL_1347030, EPI_ISL_1347031, EPI_ISL_1347032, EPI_ISL_1347033, EPI_ISL_1347034, EPI_ISL_1347035, EPI_ISL_1347036, EPI_ISL_1347037, EPI_ISL_1347038, EPI_ISL_1347039, EPI_ISL_1347040, EPI_ISL_1347041, EPI_ISL_1347042, EPI_ISL_1347043, EPI_ISL_1347044, EPI_ISL_1347045, EPI_ISL_1347046, EPI_ISL_1347047, EPI_ISL_1347048, EPI_ISL_1347049, EPI_ISL_1347050, EPI_ISL_1347051, EPI_ISL_1347052, EPI_ISL_1347053, EPI_ISL_1347054, EPI_ISL_1347055, EPI_ISL_1347056, EPI_ISL_1347057, EPI_ISL_1347058, EPI_ISL_1347060, EPI_ISL_1347061, EPI_ISL_1347062, EPI_ISL_1347063, EPI_ISL_1347064, EPI_ISL_1347065, EPI_ISL_1347066, EPI_ISL_1347067, EPI_ISL_1347068, EPI_ISL_1347069, EPI_ISL_1347070, EPI_ISL_1347071, EPI_ISL_1347072, EPI_ISL_1347073, EPI_ISL_1347074, EPI_ISL_1347075, EPI_ISL_1347076, EPI_ISL_1347077, EPI_ISL_1347078, EPI_ISL_1347079, EPI_ISL_1347080, EPI_ISL_1347081, EPI_ISL_1347082, EPI_ISL_1347083, EPI_ISL_1347084, EPI_ISL_1347085, EPI_ISL_1347086, EPI_ISL_1347087, EPI_ISL_1347088, EPI_ISL_1347089, EPI_ISL_1347090, EPI_ISL_1347091, EPI_ISL_1347092, EPI_ISL_1347093, EPI_ISL_1347094, EPI_ISL_1347095, EPI_ISL_1347096, EPI_ISL_1347097, EPI_ISL_1347098, EPI_ISL_1347099, EPI_ISL_1385995, EPI_ISL_1385996, EPI_ISL_1385997, EPI_ISL_1385998, EPI_ISL_1385999, EPI_ISL_1386000, EPI_ISL_1386001, EPI_ISL_1386002, EPI_ISL_1386003, EPI_ISL_1386004, EPI_ISL_1386005, EPI_ISL_1386006, EPI_ISL_1386008, EPI_ISL_1386010, EPI_ISL_1386012, EPI_ISL_1386015, EPI_ISL_1386017, EPI_ISL_1386019, EPI_ISL_1386022, EPI_ISL_1386024, EPI_ISL_1386026, EPI_ISL_1386029, EPI_ISL_1386031, EPI_ISL_1386034, EPI_ISL_1386035, EPI_ISL_1386036, EPI_ISL_1386037, EPI_ISL_1386038, EPI_ISL_1386039, EPI_ISL_1386040, EPI_ISL_1386041, EPI_ISL_1386042, EPI_ISL_1386043, EPI_ISL_1386044, EPI_ISL_1386045, EPI_ISL_1386046, EPI_ISL_1386047, EPI_ISL_1386048, EPI_ISL_1386049, EPI_ISL_1386050, EPI_ISL_1386051, EPI_ISL_1386052, EPI_ISL_1386053, EPI_ISL_1386054, EPI_ISL_1386055, EPI_ISL_1386056, EPI_ISL_1386057, EPI_ISL_1386058, EPI_ISL_1386059, EPI_ISL_1386060, EPI_ISL_1386061, EPI_ISL_1386062, EPI_ISL_1386063, EPI_ISL_1386064, EPI_ISL_1386065, EPI_ISL_1386066, EPI_ISL_1386067, EPI_ISL_1386068, EPI_ISL_1386069, EPI_ISL_1386070, EPI_ISL_1386071, EPI_ISL_1386072, EPI_ISL_1386073, EPI_ISL_1386074, EPI_ISL_1386075, EPI_ISL_1386076, EPI_ISL_1386077, EPI_ISL_1386078, EPI_ISL_1386079, EPI_ISL_1386080, EPI_ISL_1386081, EPI_ISL_1386082, EPI_ISL_1386083, EPI_ISL_1386084, EPI_ISL_1386085, EPI_ISL_1386086, EPI_ISL_1386087, EPI_ISL_1386088, EPI_ISL_1386089, EPI_ISL_1386090, EPI_ISL_1386091, EPI_ISL_1386092, EPI_ISL_1386093, EPI_ISL_1386094, EPI_ISL_1386095, EPI_ISL_1386096, EPI_ISL_1386097, EPI_ISL_1386098, EPI_ISL_1386099, EPI_ISL_1386100, EPI_ISL_1386101, EPI_ISL_1386102, EPI_ISL_1386103, EPI_ISL_1386104, EPI_ISL_1386105, EPI_ISL_1405968, EPI_ISL_1405969, EPI_ISL_1405970, EPI_ISL_1405971, EPI_ISL_1405972, EPI_ISL_1405973, EPI_ISL_1405974, EPI_ISL_1405975, EPI_ISL_1405976, EPI_ISL_1405977, EPI_ISL_1405978, EPI_ISL_1405979, EPI_ISL_1405980, EPI_ISL_1405981, EPI_ISL_1405982, EPI_ISL_1405983, EPI_ISL_1405985, EPI_ISL_1405986, EPI_ISL_1405987, EPI_ISL_1405988, EPI_ISL_1405989, EPI_ISL_1405990, EPI_ISL_1405991, EPI_ISL_1405992, EPI_ISL_1405993, EPI_ISL_1405994, EPI_ISL_1405995, EPI_ISL_1405996, EPI_ISL_1405997, EPI_ISL_1405998, EPI_ISL_1405999, EPI_ISL_1406000, EPI_ISL_1406001, EPI_ISL_1406002, EPI_ISL_1406003, EPI_ISL_1406004, EPI_ISL_1406006, EPI_ISL_1406007, EPI_ISL_1406008, EPI_ISL_1406009, EPI_ISL_1406010, EPI_ISL_1406011, EPI_ISL_1406012, EPI_ISL_1406013, EPI_ISL_1406014, EPI_ISL_1406015, EPI_ISL_1406016, EPI_ISL_1406017, EPI_ISL_1406018, EPI_ISL_1406020, EPI_ISL_1406021, EPI_ISL_1406022, EPI_ISL_1406024, EPI_ISL_1406025, EPI_ISL_1406026, EPI_ISL_1406027, EPI_ISL_1406028, EPI_ISL_1406029, EPI_ISL_1406030, EPI_ISL_1406031, EPI_ISL_1406032, EPI_ISL_1406033, EPI_ISL_1406034, EPI_ISL_1406035, EPI_ISL_1406036, EPI_ISL_1406037, EPI_ISL_1406038, EPI_ISL_1406039, EPI_ISL_1406041, EPI_ISL_1406042, EPI_ISL_1406043, EPI_ISL_1406044, EPI_ISL_1406046, EPI_ISL_1406047, EPI_ISL_1406048, EPI_ISL_1406049, EPI_ISL_1406050, EPI_ISL_1406051, EPI_ISL_1406052, EPI_ISL_1406053, EPI_ISL_1406054, EPI_ISL_1406055, EPI_ISL_1406056, EPI_ISL_1406057, EPI_ISL_1406058, EPI_ISL_1406059, EPI_ISL_1406060, EPI_ISL_1406062, EPI_ISL_1406063, EPI_ISL_1406064, EPI_ISL_1486514, EPI_ISL_1486519, EPI_ISL_1486522, EPI_ISL_1486528, EPI_ISL_1486534, EPI_ISL_1486537, EPI_ISL_1486540, EPI_ISL_1486543, EPI_ISL_1486546, EPI_ISL_1486549, EPI_ISL_1486558, EPI_ISL_1486562, EPI_ISL_1486565, EPI_ISL_1486568, EPI_ISL_1486571, EPI_ISL_1486574, EPI_ISL_1486580, EPI_ISL_1486583, EPI_ISL_1486593, EPI_ISL_1486596, EPI_ISL_1486599, EPI_ISL_1486602, EPI_ISL_1486605, EPI_ISL_1486608, EPI_ISL_1486610, EPI_ISL_1486613, EPI_ISL_1486622, EPI_ISL_1486625, EPI_ISL_1486628, EPI_ISL_1486631, EPI_ISL_1486634, EPI_ISL_1486637, EPI_ISL_1486643, EPI_ISL_1486649, EPI_ISL_1486658, EPI_ISL_1486662, EPI_ISL_1486671, EPI_ISL_1486674, EPI_ISL_1486681, EPI_ISL_1486684, EPI_ISL_1486687, EPI_ISL_1486691, EPI_ISL_1486693, EPI_ISL_1486703, EPI_ISL_1486713, EPI_ISL_1486719, EPI_ISL_1486727, EPI_ISL_1486730, EPI_ISL_1486736, EPI_ISL_1486739, EPI_ISL_1486743, EPI_ISL_1486746, EPI_ISL_1486751, EPI_ISL_1486755, EPI_ISL_1486760, EPI_ISL_1486764, EPI_ISL_1486767, EPI_ISL_1486773, EPI_ISL_1486776, EPI_ISL_1486779, EPI_ISL_1486785, EPI_ISL_1486787, EPI_ISL_1486791, EPI_ISL_1503829, EPI_ISL_1503830, EPI_ISL_1503831, EPI_ISL_1503832, EPI_ISL_1503834, EPI_ISL_1503835, EPI_ISL_1503836, EPI_ISL_1503837, EPI_ISL_1503839, EPI_ISL_1503840, EPI_ISL_1503841, EPI_ISL_1503843, EPI_ISL_1503844, EPI_ISL_1503847, EPI_ISL_1503849, EPI_ISL_1503852, EPI_ISL_1503853, EPI_ISL_1503859, EPI_ISL_1503860, EPI_ISL_1503863, EPI_ISL_1503865, EPI_ISL_1503866, EPI_ISL_1503868, EPI_ISL_1503869, EPI_ISL_1503870, EPI_ISL_1503873, EPI_ISL_1503874, EPI_ISL_1503875, EPI_ISL_1503876, EPI_ISL_1503879, EPI_ISL_1503880, EPI_ISL_1503881, EPI_ISL_1503886, EPI_ISL_1503887, EPI_ISL_1503894, EPI_ISL_1503895, EPI_ISL_1503897, EPI_ISL_1503899, EPI_ISL_1503901, EPI_ISL_1503902, EPI_ISL_1503905, EPI_ISL_1503906, EPI_ISL_1503910, EPI_ISL_1503911, EPI_ISL_1503912, EPI_ISL_1503917, EPI_ISL_1503918, EPI_ISL_1547706, EPI_ISL_1547707, EPI_ISL_1547708, EPI_ISL_1547709, EPI_ISL_1547710, EPI_ISL_1547711, EPI_ISL_1547712, EPI_ISL_1547713, EPI_ISL_1547714, EPI_ISL_1547715, EPI_ISL_1547716, EPI_ISL_1547717, EPI_ISL_1547718, EPI_ISL_1547719, EPI_ISL_1547720, EPI_ISL_1547721, EPI_ISL_1547722, EPI_ISL_1547723, EPI_ISL_1547724, EPI_ISL_1547725, EPI_ISL_1547726, EPI_ISL_1547727, EPI_ISL_1547728, EPI_ISL_1547729, EPI_ISL_1547730, EPI_ISL_1547731, EPI_ISL_1547732, EPI_ISL_1547733, EPI_ISL_1547734, EPI_ISL_1547735, EPI_ISL_1547736, EPI_ISL_1547737, EPI_ISL_1547738, EPI_ISL_1547739, EPI_ISL_1547740, EPI_ISL_1547741, EPI_ISL_1547742, EPI_ISL_1547743, EPI_ISL_1547744, EPI_ISL_1547745, EPI_ISL_1547746, EPI_ISL_1547747, EPI_ISL_1547748, EPI_ISL_1547749, EPI_ISL_1547750, EPI_ISL_1547751, EPI_ISL_1547752, EPI_ISL_1547753, EPI_ISL_1547754, EPI_ISL_1547755, EPI_ISL_1547756, EPI_ISL_1547757, EPI_ISL_1547758, EPI_ISL_1547759, EPI_ISL_1547760, EPI_ISL_1547761, EPI_ISL_1547762, EPI_ISL_1547763, EPI_ISL_1547764, EPI_ISL_1547765, EPI_ISL_1547766, EPI_ISL_1547767, EPI_ISL_1547768, EPI_ISL_1547769, EPI_ISL_1547770, EPI_ISL_1547771, EPI_ISL_1547772, EPI_ISL_1547773, EPI_ISL_1547774, EPI_ISL_1547775, EPI_ISL_1547776, EPI_ISL_1547777, EPI_ISL_1547778, EPI_ISL_1547779, EPI_ISL_1547780, EPI_ISL_1547781, EPI_ISL_1547782, EPI_ISL_1547783, EPI_ISL_1547784, EPI_ISL_1547785, EPI_ISL_1547786, EPI_ISL_1547787, EPI_ISL_1547788, EPI_ISL_1547789, EPI_ISL_1547790, EPI_ISL_1547791, EPI_ISL_1547792, EPI_ISL_1547793, EPI_ISL_1547794, EPI_ISL_1547795, EPI_ISL_1547796, EPI_ISL_1547797, EPI_ISL_1547798, EPI_ISL_1583543, EPI_ISL_1583544, EPI_ISL_1583545, EPI_ISL_1583546, EPI_ISL_1583547, EPI_ISL_1583548, EPI_ISL_1583550, EPI_ISL_1583551, EPI_ISL_1583552, EPI_ISL_1583554, EPI_ISL_1583555, EPI_ISL_1583556, EPI_ISL_1583557, EPI_ISL_1583558, EPI_ISL_1583559, EPI_ISL_1583561, EPI_ISL_1583562, EPI_ISL_1583563, EPI_ISL_1583564, EPI_ISL_1583565, EPI_ISL_1583566, EPI_ISL_1583567, EPI_ISL_1583568, EPI_ISL_1583569, EPI_ISL_1583570, EPI_ISL_1583573, EPI_ISL_1583574, EPI_ISL_1583575, EPI_ISL_1583576, EPI_ISL_1583577, EPI_ISL_1583578, EPI_ISL_1583579, EPI_ISL_1583580, EPI_ISL_1583581, EPI_ISL_1583582, EPI_ISL_1583585, EPI_ISL_1583586, EPI_ISL_1583587, EPI_ISL_1583588, EPI_ISL_1583589, EPI_ISL_1583590, EPI_ISL_1583591, EPI_ISL_1583592, EPI_ISL_1583593, EPI_ISL_1583594, EPI_ISL_1583596, EPI_ISL_1583597, EPI_ISL_1583598, EPI_ISL_1583599, EPI_ISL_1583600, EPI_ISL_1583601, EPI_ISL_1583602, EPI_ISL_1583603, EPI_ISL_1583604, EPI_ISL_1583605, EPI_ISL_1583607, EPI_ISL_1583608, EPI_ISL_1583609, EPI_ISL_1583610, EPI_ISL_1583611, EPI_ISL_1583612, EPI_ISL_1583613, EPI_ISL_1583614, EPI_ISL_1583615, EPI_ISL_1583616, EPI_ISL_1583618, EPI_ISL_1583619, EPI_ISL_1583620, EPI_ISL_1583621, EPI_ISL_1583622, EPI_ISL_1583623, EPI_ISL_1583624, EPI_ISL_1583625, EPI_ISL_1583626, EPI_ISL_1583627, EPI_ISL_1583629, EPI_ISL_1583630, EPI_ISL_1583631, EPI_ISL_1636407, EPI_ISL_1636408, EPI_ISL_1636409, EPI_ISL_1636410, EPI_ISL_1636411, EPI_ISL_1636412, EPI_ISL_1636413, EPI_ISL_1636414, EPI_ISL_1636415, EPI_ISL_1636416, EPI_ISL_1636417, EPI_ISL_1636418, EPI_ISL_1636419, EPI_ISL_1636420, EPI_ISL_1636421, EPI_ISL_1636422, EPI_ISL_1636423, EPI_ISL_1636424, EPI_ISL_1636425, EPI_ISL_1636426, EPI_ISL_1636427, EPI_ISL_1636428, EPI_ISL_1636429, EPI_ISL_1636430, EPI_ISL_1636431, EPI_ISL_1636432, EPI_ISL_1636433, EPI_ISL_1636434, EPI_ISL_1636435, EPI_ISL_1636436, EPI_ISL_1636437, EPI_ISL_1636438, EPI_ISL_1636439, EPI_ISL_1636440, EPI_ISL_1636441, EPI_ISL_1636442, EPI_ISL_1636443, EPI_ISL_1636444, EPI_ISL_1636445, EPI_ISL_1636446, EPI_ISL_1636447, EPI_ISL_1636448, EPI_ISL_1636449, EPI_ISL_1636450, EPI_ISL_1636451, EPI_ISL_1636452, EPI_ISL_1636453, EPI_ISL_1636454, EPI_ISL_1636455, EPI_ISL_1636456, EPI_ISL_1636457, EPI_ISL_1636458, EPI_ISL_1636459, EPI_ISL_1636460, EPI_ISL_1636461, EPI_ISL_1636462, EPI_ISL_1636463, EPI_ISL_1636464, EPI_ISL_1636465, EPI_ISL_1636466, EPI_ISL_1636467, EPI_ISL_1636468, EPI_ISL_1636469, EPI_ISL_1636470, EPI_ISL_1636471, EPI_ISL_1636472, EPI_ISL_1636473, EPI_ISL_1636474, EPI_ISL_1636475, EPI_ISL_1636476, EPI_ISL_1636477, EPI_ISL_1636478, EPI_ISL_1636479, EPI_ISL_1636480, EPI_ISL_1636481, EPI_ISL_1636482, EPI_ISL_1636483, EPI_ISL_1636484, EPI_ISL_1636485, EPI_ISL_1636486, EPI_ISL_1636487, EPI_ISL_1636488, EPI_ISL_1636489, EPI_ISL_1636490, EPI_ISL_1636491, EPI_ISL_1636492, EPI_ISL_1636493, EPI_ISL_1636494, EPI_ISL_1636495, EPI_ISL_1636496, EPI_ISL_1636497, EPI_ISL_1636498, EPI_ISL_1661882, EPI_ISL_1661883, EPI_ISL_1661884, EPI_ISL_1661885, EPI_ISL_1661886, EPI_ISL_1661890, EPI_ISL_1661891, EPI_ISL_1661894, EPI_ISL_1661895, EPI_ISL_1661896, EPI_ISL_1661897, EPI_ISL_1661898, EPI_ISL_1661902, EPI_ISL_1661903, EPI_ISL_1661906, EPI_ISL_1661907, EPI_ISL_1661908, EPI_ISL_1661909, EPI_ISL_1661910, EPI_ISL_1661914, EPI_ISL_1661915, EPI_ISL_1661917, EPI_ISL_1661918, EPI_ISL_1661920, EPI_ISL_1661921, EPI_ISL_1661922, EPI_ISL_1661926, EPI_ISL_1661929, EPI_ISL_1661930, EPI_ISL_1661931, EPI_ISL_1661932, EPI_ISL_1661933, EPI_ISL_1661934, EPI_ISL_1661938, EPI_ISL_1661941, EPI_ISL_1661942, EPI_ISL_1661943, EPI_ISL_1661944, EPI_ISL_1661945, EPI_ISL_1661946, EPI_ISL_1661950, EPI_ISL_1661952, EPI_ISL_1661953, EPI_ISL_1661954, EPI_ISL_1661955, EPI_ISL_1661956, EPI_ISL_1661961, EPI_ISL_1661963, EPI_ISL_1661964, EPI_ISL_1661965, EPI_ISL_1661966, EPI_ISL_1661967, EPI_ISL_1661968, EPI_ISL_1661973, EPI_ISL_1661976, EPI_ISL_1719748, EPI_ISL_1719749, EPI_ISL_1719750, EPI_ISL_1719752, EPI_ISL_1719753, EPI_ISL_1719754, EPI_ISL_1719755, EPI_ISL_1719756, EPI_ISL_1719757, EPI_ISL_1719758, EPI_ISL_1719759, EPI_ISL_1719761, EPI_ISL_1719762, EPI_ISL_1719764, EPI_ISL_1719765, EPI_ISL_1719766, EPI_ISL_1719767, EPI_ISL_1719768, EPI_ISL_1719769, EPI_ISL_1719770, EPI_ISL_1719771, EPI_ISL_1719772, EPI_ISL_1719773, EPI_ISL_1719774, EPI_ISL_1719776, EPI_ISL_1719777, EPI_ISL_1719778, EPI_ISL_1719779, EPI_ISL_1719780, EPI_ISL_1719781, EPI_ISL_1719782, EPI_ISL_1719783, EPI_ISL_1719784, EPI_ISL_1719785, EPI_ISL_1719786, EPI_ISL_1719788, EPI_ISL_1719789, EPI_ISL_1719790, EPI_ISL_1719791, EPI_ISL_1719792, EPI_ISL_1719793, EPI_ISL_1719794, EPI_ISL_1719795, EPI_ISL_1719796, EPI_ISL_1719797, EPI_ISL_1719798, EPI_ISL_1719800, EPI_ISL_1719801, EPI_ISL_1719802, EPI_ISL_1719803, EPI_ISL_1719804, EPI_ISL_1719805, EPI_ISL_1719806, EPI_ISL_1719807, EPI_ISL_1719808, EPI_ISL_1719809, EPI_ISL_1719810, EPI_ISL_1719812, EPI_ISL_1719813, EPI_ISL_1719814, EPI_ISL_1719815, EPI_ISL_1719816, EPI_ISL_1719817, EPI_ISL_1719818, EPI_ISL_1719819, EPI_ISL_1719820, EPI_ISL_1719821, EPI_ISL_1719822, EPI_ISL_1719824, EPI_ISL_1719825, EPI_ISL_1719826, EPI_ISL_1719827, EPI_ISL_1719828, EPI_ISL_1719829, EPI_ISL_1719830, EPI_ISL_1719831, EPI_ISL_1719832, EPI_ISL_1719833, EPI_ISL_1719834, EPI_ISL_1719836, EPI_ISL_1719837, EPI_ISL_1719838, EPI_ISL_1719839, EPI_ISL_1719840, EPI_ISL_1719841, EPI_ISL_1719842, EPI_ISL_1719843, EPI_ISL_1761459, EPI_ISL_1761460, EPI_ISL_1761464, EPI_ISL_1761465, EPI_ISL_1761466, EPI_ISL_1761467, EPI_ISL_1761468, EPI_ISL_1761469, EPI_ISL_1761470, EPI_ISL_1761471, EPI_ISL_1761472, EPI_ISL_1761474, EPI_ISL_1761475, EPI_ISL_1761476, EPI_ISL_1761477, EPI_ISL_1761478, EPI_ISL_1761479, EPI_ISL_1761480, EPI_ISL_1761481, EPI_ISL_1761482, EPI_ISL_1761486, EPI_ISL_1761487, EPI_ISL_1761488, EPI_ISL_1761489, EPI_ISL_1761490, EPI_ISL_1761491, EPI_ISL_1761492, EPI_ISL_1761493, EPI_ISL_1761494, EPI_ISL_1761497, EPI_ISL_1761498, EPI_ISL_1761499, EPI_ISL_1761500, EPI_ISL_1761501, EPI_ISL_1761502, EPI_ISL_1761503, EPI_ISL_1761504, EPI_ISL_1761505, EPI_ISL_1761506, EPI_ISL_1761509, EPI_ISL_1761510, EPI_ISL_1761511, EPI_ISL_1761512, EPI_ISL_1761513, EPI_ISL_1761514, EPI_ISL_1761515, EPI_ISL_1761516, EPI_ISL_1761517, EPI_ISL_1761518, EPI_ISL_1761521, EPI_ISL_1761522, EPI_ISL_1761523, EPI_ISL_1761524, EPI_ISL_1761525, EPI_ISL_1761526, EPI_ISL_1761527, EPI_ISL_1761528, EPI_ISL_1761529, EPI_ISL_1761530, EPI_ISL_1761533, EPI_ISL_1761534, EPI_ISL_1761535, EPI_ISL_1761536, EPI_ISL_1761537, EPI_ISL_1761538, EPI_ISL_1761539, EPI_ISL_1761540, EPI_ISL_1761544, EPI_ISL_1761545, EPI_ISL_1761546, EPI_ISL_1761547, EPI_ISL_1761548, EPI_ISL_1761549, EPI_ISL_1761550, EPI_ISL_1761551, EPI_ISL_1831582, EPI_ISL_1831586, EPI_ISL_1831587, EPI_ISL_1831588, EPI_ISL_1831589, EPI_ISL_1831590, EPI_ISL_1831591, EPI_ISL_1831592, EPI_ISL_1831593, EPI_ISL_1831594, EPI_ISL_1831598, EPI_ISL_1831599, EPI_ISL_1831600, EPI_ISL_1831601, EPI_ISL_1831602, EPI_ISL_1831603, EPI_ISL_1831604, EPI_ISL_1831606, EPI_ISL_1831610, EPI_ISL_1831611, EPI_ISL_1831612, EPI_ISL_1831614, EPI_ISL_1831615, EPI_ISL_1831616, EPI_ISL_1831618, EPI_ISL_1831621, EPI_ISL_1831622, EPI_ISL_1831623, EPI_ISL_1831624, EPI_ISL_1831625, EPI_ISL_1831626, EPI_ISL_1831627, EPI_ISL_1831630, EPI_ISL_1831633, EPI_ISL_1831634, EPI_ISL_1831635, EPI_ISL_1831636, EPI_ISL_1831637, EPI_ISL_1831638, EPI_ISL_1831639, EPI_ISL_1831642, EPI_ISL_1831645, EPI_ISL_1831646, EPI_ISL_1831647, EPI_ISL_1831648, EPI_ISL_1831649, EPI_ISL_1831650, EPI_ISL_1831651, EPI_ISL_1831654, EPI_ISL_1831657, EPI_ISL_1831658, EPI_ISL_1831659, EPI_ISL_1831660, EPI_ISL_1831661, EPI_ISL_1831662, EPI_ISL_1831667, EPI_ISL_1831668, EPI_ISL_1831669, EPI_ISL_1831670, EPI_ISL_1831671, EPI_ISL_1831672, EPI_ISL_1831673, EPI_ISL_1892862, EPI_ISL_1892870, EPI_ISL_1892872, EPI_ISL_1892874, EPI_ISL_1892876, EPI_ISL_1892879, EPI_ISL_1892881, EPI_ISL_1892883, EPI_ISL_1892887, EPI_ISL_1892895, EPI_ISL_1892897, EPI_ISL_1892899, EPI_ISL_1892901, EPI_ISL_1892903, EPI_ISL_1892906, EPI_ISL_1892908, EPI_ISL_1892911, EPI_ISL_1892919, EPI_ISL_1892922, EPI_ISL_1892924, EPI_ISL_1892925, EPI_ISL_1892928, EPI_ISL_1892930, EPI_ISL_1892932, EPI_ISL_1892936, EPI_ISL_1892944, EPI_ISL_1892946, EPI_ISL_1892949, EPI_ISL_1892951, EPI_ISL_1892953, EPI_ISL_1892954, EPI_ISL_1892957, EPI_ISL_1892961, EPI_ISL_1892968, EPI_ISL_1892970, EPI_ISL_1892973, EPI_ISL_1892975, EPI_ISL_1892977, EPI_ISL_1892979, EPI_ISL_1892981, EPI_ISL_1892984, EPI_ISL_1892993, EPI_ISL_1892995, EPI_ISL_1892997, EPI_ISL_1892999, EPI_ISL_1893000, EPI_ISL_1893003, EPI_ISL_1893005, EPI_ISL_1893009, EPI_ISL_1893015, EPI_ISL_1893017, EPI_ISL_1893019, EPI_ISL_1893021, EPI_ISL_1893023, EPI_ISL_1893025, EPI_ISL_1893027, EPI_ISL_1893031, EPI_ISL_1893038, EPI_ISL_1893040, EPI_ISL_1893042, EPI_ISL_1893044, EPI_ISL_1893046, EPI_ISL_1893048, EPI_ISL_1893050, EPI_ISL_1893053, EPI_ISL_1999638, EPI_ISL_1999652, EPI_ISL_1999655, EPI_ISL_1999659, EPI_ISL_1999662, EPI_ISL_1999672, EPI_ISL_1999685, EPI_ISL_1999688, EPI_ISL_1999692, EPI_ISL_1999694, EPI_ISL_1999704, EPI_ISL_1999718, EPI_ISL_1999721, EPI_ISL_1999724, EPI_ISL_1999727, EPI_ISL_1999731, EPI_ISL_1999737, EPI_ISL_1999750, EPI_ISL_1999754, EPI_ISL_1999757, EPI_ISL_1999760, EPI_ISL_1999763, EPI_ISL_1999777, EPI_ISL_1999785, EPI_ISL_1999786, EPI_ISL_1999788, EPI_ISL_1999791, EPI_ISL_1999794, EPI_ISL_1999803, EPI_ISL_1999815, EPI_ISL_1999818, EPI_ISL_1999821, EPI_ISL_1999824, EPI_ISL_1999834, EPI_ISL_1999843, EPI_ISL_1999844, EPI_ISL_1999846, EPI_ISL_1999847, EPI_ISL_1999850, EPI_ISL_1999854, EPI_ISL_1999855, EPI_ISL_1999857, EPI_ISL_1999858, EPI_ISL_2000005, EPI_ISL_2035754, EPI_ISL_2035755, EPI_ISL_2035756, EPI_ISL_2035757, EPI_ISL_2035758, EPI_ISL_2035759, EPI_ISL_2035760, EPI_ISL_2035761, EPI_ISL_2035762, EPI_ISL_2035763, EPI_ISL_2035764, EPI_ISL_2035765, EPI_ISL_2035766, EPI_ISL_2035767, EPI_ISL_2035768, EPI_ISL_2035769, EPI_ISL_2035770, EPI_ISL_2035771, EPI_ISL_2035772, EPI_ISL_2035773, EPI_ISL_2035774, EPI_ISL_2035775, EPI_ISL_2035776, EPI_ISL_2035777, EPI_ISL_2035778, EPI_ISL_2035779, EPI_ISL_2035780, EPI_ISL_2035781, EPI_ISL_2035782, EPI_ISL_2035783, EPI_ISL_2035784, EPI_ISL_2035785, EPI_ISL_2035786, EPI_ISL_2035787, EPI_ISL_2035788, EPI_ISL_2035789, EPI_ISL_2035790, EPI_ISL_2035791, EPI_ISL_2035792, EPI_ISL_2035793, EPI_ISL_2035794, EPI_ISL_2035795, EPI_ISL_2035796, EPI_ISL_2035797, EPI_ISL_2035798, EPI_ISL_2035799, EPI_ISL_2035800, EPI_ISL_2035801, EPI_ISL_2035802, EPI_ISL_2035803, EPI_ISL_2035804, EPI_ISL_2035805, EPI_ISL_2035806, EPI_ISL_2035807, EPI_ISL_2035808, EPI_ISL_2035809, EPI_ISL_2035810, EPI_ISL_2035811, EPI_ISL_2035812, EPI_ISL_2035813, EPI_ISL_2035814, EPI_ISL_2035815, EPI_ISL_2035816, EPI_ISL_2035817, EPI_ISL_2035818, EPI_ISL_2035819, EPI_ISL_2035820, EPI_ISL_2035821, EPI_ISL_2035822, EPI_ISL_2035823, EPI_ISL_2035824, EPI_ISL_2035825, EPI_ISL_2035826, EPI_ISL_2035827, EPI_ISL_2035828, EPI_ISL_2035829, EPI_ISL_2035830, EPI_ISL_2035831, EPI_ISL_2035832, EPI_ISL_2035834, EPI_ISL_2035835, EPI_ISL_2035836, EPI_ISL_2035837, EPI_ISL_2035838, EPI_ISL_2035839, EPI_ISL_2035840, EPI_ISL_2035841, EPI_ISL_2035842, EPI_ISL_2035843, EPI_ISL_2035844, EPI_ISL_2035845, EPI_ISL_2035846, EPI_ISL_2035847, EPI_ISL_2035848, EPI_ISL_2035849, EPI_ISL_2035850, EPI_ISL_2035851, EPI_ISL_2035852, EPI_ISL_2035853, EPI_ISL_2035854, EPI_ISL_2035855, EPI_ISL_2035856, EPI_ISL_2035857, EPI_ISL_2035858, EPI_ISL_2035859, EPI_ISL_2035860, EPI_ISL_2035861, EPI_ISL_2035862, EPI_ISL_2035863, EPI_ISL_2035864, EPI_ISL_2035865, EPI_ISL_2035866, EPI_ISL_2035867, EPI_ISL_2035868, EPI_ISL_2035869, EPI_ISL_2035870, EPI_ISL_2035871, EPI_ISL_2035872, EPI_ISL_2254133, EPI_ISL_2254134, EPI_ISL_2254135, EPI_ISL_2254139, EPI_ISL_2254140, EPI_ISL_2254143, EPI_ISL_2254144, EPI_ISL_2254145, EPI_ISL_2254148, EPI_ISL_2254149, EPI_ISL_2254150, EPI_ISL_2254153, EPI_ISL_2254154, EPI_ISL_2254155, EPI_ISL_2254157, EPI_ISL_2254159, EPI_ISL_2254161, EPI_ISL_2254162, EPI_ISL_2254163, EPI_ISL_2254165, EPI_ISL_2254167, EPI_ISL_2254169, EPI_ISL_2254170, EPI_ISL_2254171, EPI_ISL_2254172, EPI_ISL_2254173, EPI_ISL_2254174, EPI_ISL_2254175, EPI_ISL_2254176, EPI_ISL_2254177, EPI_ISL_2254178, EPI_ISL_2254179, EPI_ISL_2254180, EPI_ISL_2254181, EPI_ISL_2254182, EPI_ISL_2254183, EPI_ISL_2254184, EPI_ISL_2254185, EPI_ISL_2254186, EPI_ISL_2254187, EPI_ISL_2254188, EPI_ISL_2254189, EPI_ISL_2254190, EPI_ISL_2254191, EPI_ISL_2254192, EPI_ISL_2254193, EPI_ISL_2254194, EPI_ISL_2254195, EPI_ISL_2254196, EPI_ISL_2254197, EPI_ISL_2254198, EPI_ISL_2254199, EPI_ISL_2254200, EPI_ISL_2254201, EPI_ISL_2254202, EPI_ISL_2254203, EPI_ISL_2254204, EPI_ISL_2254205, EPI_ISL_2254206, EPI_ISL_2254207, EPI_ISL_2254208, EPI_ISL_2254209, EPI_ISL_2254210, EPI_ISL_2254211, EPI_ISL_2254212, EPI_ISL_2254213, EPI_ISL_2254214, EPI_ISL_2254215, EPI_ISL_2254216, EPI_ISL_2254217, EPI_ISL_2254218, EPI_ISL_2254219, EPI_ISL_2254220, EPI_ISL_2254221, EPI_ISL_2254222, EPI_ISL_2254224, EPI_ISL_2254225, EPI_ISL_2254226, EPI_ISL_2254228, EPI_ISL_2254229, EPI_ISL_2254230, EPI_ISL_2254231, EPI_ISL_2254232, EPI_ISL_2254233, EPI_ISL_2254234, EPI_ISL_2254235, EPI_ISL_2254236, EPI_ISL_2254237, EPI_ISL_2254238, EPI_ISL_2254239, EPI_ISL_2254240, EPI_ISL_2254241, EPI_ISL_2254242, EPI_ISL_2254243, EPI_ISL_2254244, EPI_ISL_2254245, EPI_ISL_2254246, EPI_ISL_2254247, EPI_ISL_2254248, EPI_ISL_2254249, EPI_ISL_2254250, EPI_ISL_2254251, EPI_ISL_2254252, EPI_ISL_2254253, EPI_ISL_2254254, EPI_ISL_2254255, EPI_ISL_2254256, EPI_ISL_2254257, EPI_ISL_2254258, EPI_ISL_2254259, EPI_ISL_2254260, EPI_ISL_2254261, EPI_ISL_2254262, EPI_ISL_2351282, EPI_ISL_2351283, EPI_ISL_2351284, EPI_ISL_2351285, EPI_ISL_2351286, EPI_ISL_2351287, EPI_ISL_2351288, EPI_ISL_2351289, EPI_ISL_2351290, EPI_ISL_2351291, EPI_ISL_2351292, EPI_ISL_2351293, EPI_ISL_2351294, EPI_ISL_2351295, EPI_ISL_2351296, EPI_ISL_2351297, EPI_ISL_2351298, EPI_ISL_2351299, EPI_ISL_2351300, EPI_ISL_2351301, EPI_ISL_2351302, EPI_ISL_2351303, EPI_ISL_2351304, EPI_ISL_2351305, EPI_ISL_2351306, EPI_ISL_2351307, EPI_ISL_2351308, EPI_ISL_2351309, EPI_ISL_2351310, EPI_ISL_2351311, EPI_ISL_2351312, EPI_ISL_2351313, EPI_ISL_2351314, EPI_ISL_2351315, EPI_ISL_2351316, EPI_ISL_2351317, EPI_ISL_2351318, EPI_ISL_2351319, EPI_ISL_2351320, EPI_ISL_2351321, EPI_ISL_2351322, EPI_ISL_2351323, EPI_ISL_2351324, EPI_ISL_2351325, EPI_ISL_2351326, EPI_ISL_2351327, EPI_ISL_2351328, EPI_ISL_2351329, EPI_ISL_2351330, EPI_ISL_2351331, EPI_ISL_2351332, EPI_ISL_2351333, EPI_ISL_2351334, EPI_ISL_2351335, EPI_ISL_2351336, EPI_ISL_2351337, EPI_ISL_2351338, EPI_ISL_2351339, EPI_ISL_2351340, EPI_ISL_2351341, EPI_ISL_2351342, EPI_ISL_2351343, EPI_ISL_2351344, EPI_ISL_2351345, EPI_ISL_2351346, EPI_ISL_2351347, EPI_ISL_2351348, EPI_ISL_2351349, EPI_ISL_2351350, EPI_ISL_2351351, EPI_ISL_2351352, EPI_ISL_2351353, EPI_ISL_2351354, EPI_ISL_2351355, EPI_ISL_2351356, EPI_ISL_2351357, EPI_ISL_2351358, EPI_ISL_2351359, EPI_ISL_2351360, EPI_ISL_2351361, EPI_ISL_2351362, EPI_ISL_2351363, EPI_ISL_2351364, EPI_ISL_2351365, EPI_ISL_2351366, EPI_ISL_2351367, EPI_ISL_2351368, EPI_ISL_2351370, EPI_ISL_2351371, EPI_ISL_2351372, EPI_ISL_2351373, EPI_ISL_2351374, EPI_ISL_2351375, EPI_ISL_2380035, EPI_ISL_2380037, EPI_ISL_2380039, EPI_ISL_2380040, EPI_ISL_2380042, EPI_ISL_2380043, EPI_ISL_2380044, EPI_ISL_2380045, EPI_ISL_2380046, EPI_ISL_2380047, EPI_ISL_2380048
Microbiology Department, Laboratori Clínic Metropolitana Nord. Hospital Universitari Germans Trias i Pujol.	Can Ruti SARS-CoV-2 Sequencing Hub (HUGTiP/IrsiCaixa/IGTP)	NA et al	EPI_ISL_2254138, EPI_ISL_2254158, EPI_ISL_2254166
Microbiology Department, Lu`an Center for Disease Control and Prevention	Microbiology Department, Lu`an Center for Disease Control and Prevention	Chen Zhichao et al	EPI_ISL_2131805, EPI_ISL_2131838, EPI_ISL_2131843, EPI_ISL_2132030, EPI_ISL_2132218, EPI_ISL_2132221, EPI_ISL_2132223
Microbiology Department, School of Medicine, Guilan University of Medical Sciences, Rasht, Iran	Genetics Research Center, University of Social Welfare and Rehabilitation Sciences	Zohreh Fattahi et al	EPI_ISL_6589366, EPI_ISL_6589370, EPI_ISL_6589453, EPI_ISL_6590613
Microbiology Department, University Hospital Donostia	Microbiology Department, University Hospital Donostia	Marimon JM et al	EPI_ISL_1242034, EPI_ISL_1242035, EPI_ISL_1242036, EPI_ISL_1242037, EPI_ISL_1242038, EPI_ISL_1242041, EPI_ISL_1242042, EPI_ISL_1242043, EPI_ISL_1242044, EPI_ISL_1242045, EPI_ISL_1242046, EPI_ISL_1242047, EPI_ISL_1246953, EPI_ISL_1246954, EPI_ISL_1246955, EPI_ISL_1246956, EPI_ISL_1246957, EPI_ISL_1291549, EPI_ISL_1291550, EPI_ISL_1291551, EPI_ISL_1291552, EPI_ISL_1291553, EPI_ISL_1291554, EPI_ISL_1291555, EPI_ISL_1291556, EPI_ISL_1291557, EPI_ISL_1336491, EPI_ISL_1336492, EPI_ISL_1336493, EPI_ISL_1336494, EPI_ISL_1336495, EPI_ISL_1336496, EPI_ISL_1336497, EPI_ISL_1336498, EPI_ISL_1336499, EPI_ISL_1336500, EPI_ISL_1336501, EPI_ISL_1336502, EPI_ISL_1336503, EPI_ISL_1336504, EPI_ISL_1336505, EPI_ISL_1336506, EPI_ISL_1336507, EPI_ISL_1336508, EPI_ISL_1336509, EPI_ISL_1336510, EPI_ISL_1495974, EPI_ISL_1495975, EPI_ISL_1495976, EPI_ISL_1495977, EPI_ISL_1495978, EPI_ISL_1495979, EPI_ISL_1498305, EPI_ISL_1498306, EPI_ISL_1498307, EPI_ISL_1498308, EPI_ISL_1498309, EPI_ISL_1498310, EPI_ISL_1498311, EPI_ISL_1498312, EPI_ISL_1502113, EPI_ISL_1502114, EPI_ISL_1502115, EPI_ISL_1502116, EPI_ISL_1502117, EPI_ISL_1502118, EPI_ISL_1502200, EPI_ISL_1502201, EPI_ISL_1502202, EPI_ISL_1502203, EPI_ISL_1502205, EPI_ISL_1502206, EPI_ISL_1502207, EPI_ISL_1502208, EPI_ISL_1502209, EPI_ISL_1502210, EPI_ISL_1509952, EPI_ISL_1509953, EPI_ISL_1509954, EPI_ISL_1509955, EPI_ISL_1509956, EPI_ISL_1509957, EPI_ISL_1509958, EPI_ISL_1509959, EPI_ISL_1636524, EPI_ISL_1636525, EPI_ISL_1669804, EPI_ISL_1669805, EPI_ISL_1669806, EPI_ISL_1669807, EPI_ISL_1669808, EPI_ISL_1669809, EPI_ISL_1669810, EPI_ISL_1669811, EPI_ISL_1669812, EPI_ISL_1669813, EPI_ISL_1669814, EPI_ISL_1669815, EPI_ISL_1669816, EPI_ISL_1669817, EPI_ISL_1669818, EPI_ISL_1669819, EPI_ISL_1669820, EPI_ISL_1669822, EPI_ISL_1669823, EPI_ISL_1669824, EPI_ISL_1669825, EPI_ISL_1669826, EPI_ISL_1669827, EPI_ISL_1669828, EPI_ISL_1669829, EPI_ISL_1669830, EPI_ISL_1669831, EPI_ISL_1669832, EPI_ISL_1669833, EPI_ISL_1669834, EPI_ISL_1669835, EPI_ISL_1669836, EPI_ISL_1669837, EPI_ISL_1669838, EPI_ISL_1670709, EPI_ISL_1908788, EPI_ISL_1908789, EPI_ISL_1908790, EPI_ISL_1908791, EPI_ISL_1908792, EPI_ISL_1908793, EPI_ISL_1908794, EPI_ISL_1908795, EPI_ISL_1908796, EPI_ISL_1908797, EPI_ISL_2023429, EPI_ISL_2023430, EPI_ISL_2023431, EPI_ISL_2023432, EPI_ISL_2023433, EPI_ISL_2023434, EPI_ISL_2023435, EPI_ISL_2023436, EPI_ISL_2023437, EPI_ISL_2023438, EPI_ISL_2023439, EPI_ISL_2023440, EPI_ISL_2023441, EPI_ISL_2023442, EPI_ISL_2023443, EPI_ISL_2023444, EPI_ISL_2023445, EPI_ISL_2023446, EPI_ISL_2023447, EPI_ISL_2023448, EPI_ISL_2023449, EPI_ISL_2033158, EPI_ISL_2033160, EPI_ISL_2036092, EPI_ISL_2191524, EPI_ISL_2191526, EPI_ISL_2191528, EPI_ISL_2191530, EPI_ISL_2191532, EPI_ISL_2191533, EPI_ISL_2191535, EPI_ISL_2191536, EPI_ISL_2191538, EPI_ISL_2191539, EPI_ISL_2191541, EPI_ISL_2228076, EPI_ISL_2228077, EPI_ISL_2228078, EPI_ISL_2228079, EPI_ISL_2228080, EPI_ISL_2228081, EPI_ISL_2228082, EPI_ISL_2228083, EPI_ISL_2228084, EPI_ISL_2228085, EPI_ISL_2228086, EPI_ISL_2228087, EPI_ISL_2325177, EPI_ISL_2325178, EPI_ISL_2325179, EPI_ISL_2325180, EPI_ISL_2325181, EPI_ISL_2325182, EPI_ISL_2325183, EPI_ISL_2325184, EPI_ISL_2332580, EPI_ISL_2332581, EPI_ISL_2332582, EPI_ISL_2332583, EPI_ISL_2332584, EPI_ISL_2332585, EPI_ISL_2332586, EPI_ISL_2332587, EPI_ISL_2332588, EPI_ISL_2332589, EPI_ISL_2332590, EPI_ISL_2332591, EPI_ISL_2332592, EPI_ISL_2332593, EPI_ISL_2332594, EPI_ISL_2332595, EPI_ISL_2332596, EPI_ISL_2332597, EPI_ISL_2332598, EPI_ISL_2332599, EPI_ISL_2332600, EPI_ISL_2332601, EPI_ISL_2332602, EPI_ISL_2332603, EPI_ISL_2332604, EPI_ISL_2432937, EPI_ISL_2432938, EPI_ISL_2432939, EPI_ISL_2432940, EPI_ISL_2432941, EPI_ISL_2432942, EPI_ISL_2432943, EPI_ISL_2432944, EPI_ISL_2432945, EPI_ISL_2432946, EPI_ISL_2432947, EPI_ISL_2432948, EPI_ISL_2432949, EPI_ISL_2432950, EPI_ISL_2432951, EPI_ISL_2432952, EPI_ISL_2502688, EPI_ISL_2502689, EPI_ISL_2502690, EPI_ISL_2502691, EPI_ISL_2502692, EPI_ISL_2502693, EPI_ISL_2502694, EPI_ISL_2502695, EPI_ISL_2502696, EPI_ISL_2502697, EPI_ISL_2502698, EPI_ISL_2502699, EPI_ISL_2502700, EPI_ISL_2502701, EPI_ISL_2502702, EPI_ISL_2502703, EPI_ISL_2502704, EPI_ISL_2502705, EPI_ISL_2502706, EPI_ISL_2502707, EPI_ISL_2502708, EPI_ISL_2502709, EPI_ISL_2502710, EPI_ISL_2502711, EPI_ISL_2502712, EPI_ISL_2502713, EPI_ISL_2502714, EPI_ISL_2502715, EPI_ISL_2502716, EPI_ISL_2625972, EPI_ISL_2625973, EPI_ISL_2625974, EPI_ISL_2625975, EPI_ISL_2625976, EPI_ISL_2625977, EPI_ISL_2625978, EPI_ISL_2625979, EPI_ISL_2625980, EPI_ISL_2625981, EPI_ISL_2625982, EPI_ISL_2625983, EPI_ISL_2625984, EPI_ISL_2625985, EPI_ISL_2625986, EPI_ISL_2625987, EPI_ISL_2625988, EPI_ISL_2625989, EPI_ISL_2625990, EPI_ISL_2625991, EPI_ISL_2625992, EPI_ISL_2625993, EPI_ISL_2625994, EPI_ISL_2625995, EPI_ISL_2625996, EPI_ISL_2625997, EPI_ISL_2625998, EPI_ISL_2625999, EPI_ISL_2626000, EPI_ISL_2626001, EPI_ISL_2626002, EPI_ISL_2626003, EPI_ISL_2626004, EPI_ISL_2626005, EPI_ISL_2626006, EPI_ISL_2626007, EPI_ISL_2626008, EPI_ISL_2626009, EPI_ISL_2626441, EPI_ISL_2756364, EPI_ISL_2756365, EPI_ISL_2756366, EPI_ISL_2756367, EPI_ISL_2756368, EPI_ISL_2756369, EPI_ISL_2756370, EPI_ISL_2756371, EPI_ISL_2756372, EPI_ISL_2756373, EPI_ISL_2756374, EPI_ISL_2756375, EPI_ISL_2756376, EPI_ISL_2756377, EPI_ISL_2756378, EPI_ISL_2756379, EPI_ISL_2756380, EPI_ISL_2756381, EPI_ISL_2756382, EPI_ISL_2756383, EPI_ISL_2756384, EPI_ISL_2756385, EPI_ISL_2756386, EPI_ISL_2756387, EPI_ISL_2756388, EPI_ISL_2756389, EPI_ISL_2756390, EPI_ISL_2756391, EPI_ISL_2756392, EPI_ISL_2756393, EPI_ISL_2756394, EPI_ISL_2756395, EPI_ISL_2756396, EPI_ISL_2756397, EPI_ISL_2756398, EPI_ISL_2756399, EPI_ISL_2756400, EPI_ISL_2756401, EPI_ISL_2756402, EPI_ISL_2756403, EPI_ISL_2756404, EPI_ISL_2756405, EPI_ISL_2756406, EPI_ISL_2756407, EPI_ISL_2756408, EPI_ISL_2756409, EPI_ISL_2756410, EPI_ISL_2756411, EPI_ISL_2756412, EPI_ISL_2756413, EPI_ISL_2756414, EPI_ISL_2756415, EPI_ISL_2756416, EPI_ISL_2756417, EPI_ISL_2756418, EPI_ISL_2756419, EPI_ISL_2756420, EPI_ISL_2756421, EPI_ISL_2757772, EPI_ISL_2757773, EPI_ISL_2757774, EPI_ISL_2757775, EPI_ISL_2757776, EPI_ISL_2757777, EPI_ISL_2757778, EPI_ISL_2757779, EPI_ISL_2757780, EPI_ISL_2757781, EPI_ISL_2757782, EPI_ISL_2757783, EPI_ISL_2757784, EPI_ISL_2757785, EPI_ISL_2757786, EPI_ISL_2757787, EPI_ISL_2757788, EPI_ISL_2757789, EPI_ISL_2757790, EPI_ISL_2757791, EPI_ISL_2757792, EPI_ISL_2757793, EPI_ISL_2757794, EPI_ISL_2757795, EPI_ISL_2757796, EPI_ISL_2757797, EPI_ISL_2774094, EPI_ISL_2774095, EPI_ISL_2774096, EPI_ISL_2774097, EPI_ISL_2774098, EPI_ISL_2774099, EPI_ISL_2774100, EPI_ISL_2774101, EPI_ISL_2774102, EPI_ISL_2774103, EPI_ISL_2774104, EPI_ISL_2774105, EPI_ISL_2774106, EPI_ISL_2774107, EPI_ISL_2774108, EPI_ISL_2774109, EPI_ISL_2774110, EPI_ISL_2774111, EPI_ISL_2774112, EPI_ISL_2774113, EPI_ISL_2774114, EPI_ISL_2774115, EPI_ISL_2774116, EPI_ISL_2774117, EPI_ISL_2774118, EPI_ISL_2774119, EPI_ISL_2774120, EPI_ISL_2774121, EPI_ISL_2774122, EPI_ISL_2774123, EPI_ISL_2774124, EPI_ISL_2774125, EPI_ISL_2774126, EPI_ISL_2774127, EPI_ISL_2774128, EPI_ISL_2774129, EPI_ISL_2774130, EPI_ISL_2774131, EPI_ISL_2774132, EPI_ISL_2786968, EPI_ISL_2786969, EPI_ISL_2861318, EPI_ISL_2861319, EPI_ISL_2861320, EPI_ISL_2861321, EPI_ISL_2861322, EPI_ISL_2861323, EPI_ISL_3099847, EPI_ISL_3099848, EPI_ISL_3099849, EPI_ISL_3099850, EPI_ISL_3099851, EPI_ISL_3099852, EPI_ISL_3099853, EPI_ISL_3099854, EPI_ISL_3099855, EPI_ISL_3099856, EPI_ISL_3099857, EPI_ISL_3099858, EPI_ISL_3099859, EPI_ISL_3099860, EPI_ISL_3099861, EPI_ISL_3099862, EPI_ISL_3099863, EPI_ISL_3099864, EPI_ISL_3099865, EPI_ISL_3099866, EPI_ISL_3099867, EPI_ISL_3099868, EPI_ISL_3099869, EPI_ISL_3099870, EPI_ISL_3099871, EPI_ISL_3099872, EPI_ISL_3099873, EPI_ISL_3100016, EPI_ISL_3100017, EPI_ISL_3100018, EPI_ISL_3100019, EPI_ISL_3100020, EPI_ISL_3100021, EPI_ISL_3100022, EPI_ISL_3100023, EPI_ISL_3100024, EPI_ISL_3100025, EPI_ISL_3100026, EPI_ISL_3100027, EPI_ISL_3100028, EPI_ISL_3100029, EPI_ISL_3100030, EPI_ISL_3100031, EPI_ISL_3100032, EPI_ISL_3100033, EPI_ISL_3100034, EPI_ISL_3100035, EPI_ISL_3100036, EPI_ISL_3100037, EPI_ISL_3100038, EPI_ISL_3100039, EPI_ISL_3100040, EPI_ISL_3100041, EPI_ISL_3100042, EPI_ISL_3100043, EPI_ISL_3100044, EPI_ISL_3100045, EPI_ISL_3100046, EPI_ISL_3100047, EPI_ISL_3100048, EPI_ISL_3100049, EPI_ISL_3117557, EPI_ISL_3117558, EPI_ISL_3117559, EPI_ISL_3189607, EPI_ISL_3189608, EPI_ISL_3189609, EPI_ISL_3189610, EPI_ISL_3189611, EPI_ISL_3189612, EPI_ISL_3189613, EPI_ISL_3189614, EPI_ISL_3189615, EPI_ISL_3189616, EPI_ISL_3189617, EPI_ISL_3189618, EPI_ISL_3189619, EPI_ISL_3189620, EPI_ISL_3189621, EPI_ISL_3189622, EPI_ISL_3189623, EPI_ISL_3189624, EPI_ISL_3189625, EPI_ISL_3189626, EPI_ISL_3189627, EPI_ISL_3189628, EPI_ISL_3189629, EPI_ISL_3189630, EPI_ISL_3189631, EPI_ISL_3189632, EPI_ISL_3233390, EPI_ISL_3233391, EPI_ISL_3233392, EPI_ISL_3233393, EPI_ISL_3233394, EPI_ISL_3233395, EPI_ISL_3233396, EPI_ISL_3233397, EPI_ISL_3233398, EPI_ISL_3233399, EPI_ISL_3233400, EPI_ISL_3233401, EPI_ISL_3233402, EPI_ISL_3233403, EPI_ISL_3233404, EPI_ISL_3233405, EPI_ISL_3233406, EPI_ISL_3233407, EPI_ISL_3233408, EPI_ISL_3233409, EPI_ISL_3233410, EPI_ISL_3233411, EPI_ISL_3233412, EPI_ISL_3233413, EPI_ISL_3233414, EPI_ISL_3233415, EPI_ISL_3233416, EPI_ISL_3233417, EPI_ISL_3234927, EPI_ISL_3234928, EPI_ISL_3234929, EPI_ISL_3234930, EPI_ISL_3234931, EPI_ISL_3234932, EPI_ISL_3234933, EPI_ISL_3245771, EPI_ISL_3546147, EPI_ISL_3546148, EPI_ISL_3546149, EPI_ISL_3546150, EPI_ISL_3546151, EPI_ISL_3546153, EPI_ISL_3546154, EPI_ISL_3546155, EPI_ISL_3546156, EPI_ISL_3546157, EPI_ISL_3546158, EPI_ISL_3546159, EPI_ISL_3546160, EPI_ISL_3546161, EPI_ISL_3546162, EPI_ISL_3546163, EPI_ISL_3546164, EPI_ISL_3602639, EPI_ISL_3602641, EPI_ISL_3602642, EPI_ISL_3602644, EPI_ISL_3602646, EPI_ISL_3602647, EPI_ISL_3602649, EPI_ISL_3602652, EPI_ISL_3602654, EPI_ISL_3602656, EPI_ISL_3602658, EPI_ISL_3602661, EPI_ISL_3602664, EPI_ISL_3602666, EPI_ISL_3602669, EPI_ISL_3602672, EPI_ISL_3602674, EPI_ISL_3602677, EPI_ISL_3602681, EPI_ISL_3631653, EPI_ISL_3665871, EPI_ISL_3665872, EPI_ISL_3665874, EPI_ISL_3665875, EPI_ISL_3665876, EPI_ISL_3665877, EPI_ISL_3665878, EPI_ISL_3665879, EPI_ISL_3665880, EPI_ISL_3665881, EPI_ISL_3665882, EPI_ISL_3665883, EPI_ISL_3665884, EPI_ISL_3665885, EPI_ISL_3665886, EPI_ISL_3665887, EPI_ISL_3665888, EPI_ISL_3665889, EPI_ISL_3665890, EPI_ISL_3665891, EPI_ISL_3665892, EPI_ISL_3665893, EPI_ISL_3665894, EPI_ISL_3665895, EPI_ISL_3665896, EPI_ISL_3665897, EPI_ISL_3665898, EPI_ISL_3665899, EPI_ISL_3665900, EPI_ISL_3665901, EPI_ISL_3665902, EPI_ISL_3665903, EPI_ISL_3665904, EPI_ISL_3665905, EPI_ISL_3665906, EPI_ISL_3665907, EPI_ISL_3665908, EPI_ISL_3665909, EPI_ISL_3665910, EPI_ISL_3665911, EPI_ISL_3665912, EPI_ISL_3761812, EPI_ISL_3761813, EPI_ISL_3761814, EPI_ISL_3761815, EPI_ISL_3761816, EPI_ISL_3832536, EPI_ISL_3832537, EPI_ISL_3832538, EPI_ISL_3832539, EPI_ISL_3832540, EPI_ISL_3832541, EPI_ISL_3832542, EPI_ISL_3832543, EPI_ISL_3832544, EPI_ISL_3832545, EPI_ISL_3832546, EPI_ISL_3832547, EPI_ISL_3832548, EPI_ISL_3832550, EPI_ISL_3832551, EPI_ISL_3832552, EPI_ISL_3832553, EPI_ISL_3832554, EPI_ISL_3832555, EPI_ISL_3832556, EPI_ISL_3832557, EPI_ISL_3832558, EPI_ISL_3832559, EPI_ISL_3832560, EPI_ISL_3832561, EPI_ISL_3832562, EPI_ISL_3832563, EPI_ISL_3832564, EPI_ISL_3832565, EPI_ISL_3832566, EPI_ISL_3832567, EPI_ISL_3832568, EPI_ISL_3832569, EPI_ISL_3832570, EPI_ISL_3832571, EPI_ISL_3832572, EPI_ISL_3832573, EPI_ISL_3832574, EPI_ISL_4137436, EPI_ISL_4137437, EPI_ISL_4137438, EPI_ISL_4137440, EPI_ISL_4137441, EPI_ISL_4137442, EPI_ISL_4137443, EPI_ISL_4137444, EPI_ISL_4137445, EPI_ISL_4137446, EPI_ISL_4137447, EPI_ISL_4137448, EPI_ISL_4137449, EPI_ISL_4137450, EPI_ISL_4137451, EPI_ISL_4137452, EPI_ISL_4137453, EPI_ISL_4137454, EPI_ISL_4137455, EPI_ISL_4137456, EPI_ISL_4137457, EPI_ISL_4137458, EPI_ISL_4137459, EPI_ISL_4137460, EPI_ISL_4137461, EPI_ISL_4137462, EPI_ISL_4137463, EPI_ISL_4137464, EPI_ISL_4137465, EPI_ISL_4137466, EPI_ISL_4137467, EPI_ISL_4137468, EPI_ISL_4137469, EPI_ISL_4137470, EPI_ISL_4137471, EPI_ISL_4137472, EPI_ISL_4137473, EPI_ISL_4137474, EPI_ISL_4137475, EPI_ISL_4473128, EPI_ISL_4475824, EPI_ISL_4475825, EPI_ISL_4475826, EPI_ISL_4475827, EPI_ISL_4475828, EPI_ISL_4475829, EPI_ISL_4475830, EPI_ISL_4475831, EPI_ISL_4475832, EPI_ISL_4475833, EPI_ISL_4475834, EPI_ISL_4475835, EPI_ISL_4475836, EPI_ISL_4475837, EPI_ISL_4475838, EPI_ISL_4475839, EPI_ISL_4475840, EPI_ISL_4475841, EPI_ISL_4475842, EPI_ISL_4475843, EPI_ISL_4475844, EPI_ISL_4475845, EPI_ISL_4475846, EPI_ISL_4475847, EPI_ISL_4475848, EPI_ISL_4475849, EPI_ISL_4475850, EPI_ISL_4475851, EPI_ISL_4491621, EPI_ISL_4491622, EPI_ISL_4491623, EPI_ISL_4491624, EPI_ISL_4493499, EPI_ISL_4493500, EPI_ISL_4493501, EPI_ISL_4493502, EPI_ISL_4493503, EPI_ISL_4493504, EPI_ISL_4493505, EPI_ISL_4493506, EPI_ISL_4493507, EPI_ISL_4493508, EPI_ISL_4493509, EPI_ISL_4493510, EPI_ISL_4493511, EPI_ISL_4493512, EPI_ISL_4493513, EPI_ISL_4493514, EPI_ISL_4493515, EPI_ISL_4493516, EPI_ISL_4493517, EPI_ISL_4493518, EPI_ISL_4493519, EPI_ISL_4493520, EPI_ISL_4493521, EPI_ISL_4493522, EPI_ISL_4493523, EPI_ISL_4493524, EPI_ISL_4493525, EPI_ISL_4493526, EPI_ISL_4493527, EPI_ISL_4493528, EPI_ISL_4493529, EPI_ISL_4493530, EPI_ISL_4493531, EPI_ISL_4493532, EPI_ISL_4493533, EPI_ISL_4493534, EPI_ISL_4493535, EPI_ISL_4493536, EPI_ISL_4874646, EPI_ISL_4874654, EPI_ISL_4874662, EPI_ISL_4874674, EPI_ISL_4874683, EPI_ISL_4874693, EPI_ISL_4874697, EPI_ISL_4874704, EPI_ISL_4874714, EPI_ISL_4874717, EPI_ISL_4874726, EPI_ISL_4874733, EPI_ISL_4874742, EPI_ISL_4874748, EPI_ISL_4874753, EPI_ISL_4874761, EPI_ISL_4874770, EPI_ISL_4874780, EPI_ISL_4874787, EPI_ISL_4874790, EPI_ISL_4874796, EPI_ISL_4874807, EPI_ISL_4874814, EPI_ISL_4874824, EPI_ISL_4874832, EPI_ISL_4874843, EPI_ISL_5013294, EPI_ISL_5013295, EPI_ISL_5013296, EPI_ISL_5013297, EPI_ISL_5013298, EPI_ISL_5013299, EPI_ISL_5013300, EPI_ISL_5013301, EPI_ISL_5013302, EPI_ISL_5013303, EPI_ISL_5013304, EPI_ISL_5013305, EPI_ISL_5013306, EPI_ISL_5013307, EPI_ISL_5013308, EPI_ISL_5013309, EPI_ISL_5013310, EPI_ISL_5013311, EPI_ISL_5013312, EPI_ISL_5013313, EPI_ISL_5013314, EPI_ISL_5013315, EPI_ISL_5013317, EPI_ISL_5013318, EPI_ISL_5013319, EPI_ISL_5067959, EPI_ISL_5067960, EPI_ISL_5067961, EPI_ISL_5067962, EPI_ISL_5067963, EPI_ISL_5067964, EPI_ISL_5067966, EPI_ISL_5067967, EPI_ISL_5067968, EPI_ISL_5067969, EPI_ISL_5067970, EPI_ISL_5067971, EPI_ISL_5067972, EPI_ISL_5067973, EPI_ISL_5067974, EPI_ISL_5067975, EPI_ISL_5067976, EPI_ISL_5067977, EPI_ISL_5067978, EPI_ISL_5067979, EPI_ISL_5067980, EPI_ISL_5067981, EPI_ISL_5067982, EPI_ISL_5067983, EPI_ISL_5067984, EPI_ISL_5067985, EPI_ISL_5331920, EPI_ISL_5331921, EPI_ISL_5331922, EPI_ISL_5331923, EPI_ISL_5331924, EPI_ISL_5331925, EPI_ISL_5331926, EPI_ISL_5331927, EPI_ISL_5331928, EPI_ISL_5331929, EPI_ISL_5331930, EPI_ISL_5331931, EPI_ISL_5331932, EPI_ISL_5331933, EPI_ISL_5396354, EPI_ISL_5396355, EPI_ISL_5396356, EPI_ISL_5396357, EPI_ISL_5396358, EPI_ISL_5396359, EPI_ISL_5396360, EPI_ISL_5396361, EPI_ISL_5396362, EPI_ISL_5396363, EPI_ISL_5396364, EPI_ISL_5396365, EPI_ISL_5396366, EPI_ISL_5396367, EPI_ISL_5396368, EPI_ISL_5396369, EPI_ISL_5396370, EPI_ISL_5396371, EPI_ISL_5396372, EPI_ISL_5396373, EPI_ISL_5396374, EPI_ISL_5396375, EPI_ISL_5396376, EPI_ISL_5396377, EPI_ISL_5396378, EPI_ISL_5396379, EPI_ISL_5396381, EPI_ISL_5396382, EPI_ISL_5396383, EPI_ISL_5396384, EPI_ISL_5396385, EPI_ISL_5396386, EPI_ISL_5396387, EPI_ISL_5396388, EPI_ISL_5396389, EPI_ISL_5396390, EPI_ISL_5396391, EPI_ISL_5396392, EPI_ISL_5417284, EPI_ISL_5417285, EPI_ISL_5417286, EPI_ISL_5417287, EPI_ISL_5417288, EPI_ISL_5417289, EPI_ISL_5417290, EPI_ISL_5417291, EPI_ISL_5417292, EPI_ISL_5417293, EPI_ISL_5417294, EPI_ISL_5417295, EPI_ISL_5417296, EPI_ISL_5417297, EPI_ISL_5417298, EPI_ISL_5417299, EPI_ISL_5417300, EPI_ISL_5417301, EPI_ISL_5417302, EPI_ISL_5417303, EPI_ISL_5417304, EPI_ISL_5417305, EPI_ISL_5417306, EPI_ISL_5417307, EPI_ISL_5417308, EPI_ISL_5417309, EPI_ISL_5417310, EPI_ISL_5417311, EPI_ISL_5417312, EPI_ISL_5417313, EPI_ISL_5417314, EPI_ISL_5417315, EPI_ISL_5417316, EPI_ISL_5417317, EPI_ISL_5417318, EPI_ISL_5417319, EPI_ISL_5417320, EPI_ISL_5417321, EPI_ISL_5417322, EPI_ISL_5536732, EPI_ISL_5536733, EPI_ISL_5536734, EPI_ISL_5536735, EPI_ISL_5536736, EPI_ISL_5536737, EPI_ISL_5536738, EPI_ISL_5536739, EPI_ISL_5536740, EPI_ISL_5536741, EPI_ISL_5536744, EPI_ISL_5536745, EPI_ISL_5536746, EPI_ISL_5536747, EPI_ISL_5536748, EPI_ISL_5536749, EPI_ISL_5536750, EPI_ISL_5536751, EPI_ISL_5536752, EPI_ISL_5536753, EPI_ISL_5536754, EPI_ISL_5536755, EPI_ISL_5536756, EPI_ISL_5536757, EPI_ISL_5536758, EPI_ISL_5536759, EPI_ISL_5536760, EPI_ISL_5536761, EPI_ISL_5536762, EPI_ISL_5536763, EPI_ISL_5536764, EPI_ISL_5536765, EPI_ISL_5536766, EPI_ISL_5536767, EPI_ISL_5536768, EPI_ISL_5536769, EPI_ISL_5536770, EPI_ISL_5536771, EPI_ISL_5536772, EPI_ISL_5536773, EPI_ISL_5536774, EPI_ISL_5536775, EPI_ISL_5536776, EPI_ISL_5536777, EPI_ISL_5536778, EPI_ISL_5881615, EPI_ISL_5881622, EPI_ISL_5881627, EPI_ISL_5881631, EPI_ISL_5881638, EPI_ISL_5881642, EPI_ISL_5881645, EPI_ISL_5881650, EPI_ISL_5881658, EPI_ISL_5881660, EPI_ISL_5881667, EPI_ISL_5881673, EPI_ISL_5881679, EPI_ISL_5881684, EPI_ISL_5881695, EPI_ISL_5881699, EPI_ISL_5881704, EPI_ISL_5881714, EPI_ISL_5881723, EPI_ISL_5881732, EPI_ISL_5881736, EPI_ISL_5881745, EPI_ISL_5881748, EPI_ISL_5881755, EPI_ISL_5881761, EPI_ISL_5881769, EPI_ISL_5881778, EPI_ISL_5881781, EPI_ISL_5881790, EPI_ISL_5881795, EPI_ISL_5881800, EPI_ISL_5881802, EPI_ISL_5881812, EPI_ISL_5881817, EPI_ISL_5881822, EPI_ISL_5881829, EPI_ISL_5881831, EPI_ISL_5881836, EPI_ISL_5881842, EPI_ISL_5881848, EPI_ISL_5881857, EPI_ISL_5881869, EPI_ISL_6204366, EPI_ISL_6204367, EPI_ISL_6204368, EPI_ISL_6204369, EPI_ISL_6204370, EPI_ISL_6204371, EPI_ISL_6204372, EPI_ISL_6204373, EPI_ISL_6204374, EPI_ISL_6204375, EPI_ISL_6204376, EPI_ISL_6204377, EPI_ISL_6204378, EPI_ISL_6204379, EPI_ISL_6204380, EPI_ISL_6204381, EPI_ISL_6204382, EPI_ISL_6204383, EPI_ISL_6204384, EPI_ISL_6204385, EPI_ISL_6204386, EPI_ISL_6204387, EPI_ISL_6204388, EPI_ISL_6204389, EPI_ISL_6204390, EPI_ISL_6204391, EPI_ISL_6204392, EPI_ISL_6204393, EPI_ISL_6204394, EPI_ISL_6204395, EPI_ISL_6204396, EPI_ISL_6204397, EPI_ISL_6204398, EPI_ISL_6204399, EPI_ISL_6204400, EPI_ISL_6204401, EPI_ISL_6204402, EPI_ISL_6204403, EPI_ISL_6204404, EPI_ISL_6204405, EPI_ISL_6204406, EPI_ISL_6204407, EPI_ISL_6204408, EPI_ISL_6204409, EPI_ISL_6640223, EPI_ISL_6640224, EPI_ISL_6640225, EPI_ISL_6640226, EPI_ISL_6640227, EPI_ISL_6640228, EPI_ISL_6640229, EPI_ISL_6640230, EPI_ISL_6640231, EPI_ISL_6640232, EPI_ISL_6640233, EPI_ISL_6640234, EPI_ISL_6640235, EPI_ISL_6640236, EPI_ISL_6640237, EPI_ISL_6640238, EPI_ISL_6640239, EPI_ISL_6640240, EPI_ISL_6640241, EPI_ISL_6640242, EPI_ISL_6640243, EPI_ISL_6640245, EPI_ISL_6640246, EPI_ISL_6640247, EPI_ISL_6640248, EPI_ISL_6640249, EPI_ISL_6640250, EPI_ISL_6640251, EPI_ISL_6640252, EPI_ISL_6640253, EPI_ISL_6640254, EPI_ISL_6640255, EPI_ISL_6640256, EPI_ISL_6640257, EPI_ISL_6640258, EPI_ISL_6640259, EPI_ISL_6640260, EPI_ISL_6640261, EPI_ISL_6640262, EPI_ISL_6640263, EPI_ISL_6640264, EPI_ISL_6640265, EPI_ISL_6640266, EPI_ISL_6640267, EPI_ISL_6640268, EPI_ISL_6640269, EPI_ISL_6640270, EPI_ISL_6640271, EPI_ISL_6640273, EPI_ISL_6640274, EPI_ISL_6640275, EPI_ISL_6640276, EPI_ISL_6640277, EPI_ISL_6640278, EPI_ISL_6640279, EPI_ISL_6640280, EPI_ISL_6640281, EPI_ISL_6640282, EPI_ISL_6640283, EPI_ISL_6640284, EPI_ISL_6640285, EPI_ISL_6697542, EPI_ISL_6697543, EPI_ISL_6697544, EPI_ISL_6697545, EPI_ISL_6697546, EPI_ISL_6697547, EPI_ISL_6697548, EPI_ISL_6697549, EPI_ISL_6697550, EPI_ISL_6697551, EPI_ISL_6697552, EPI_ISL_6697553, EPI_ISL_6697554, EPI_ISL_6697555, EPI_ISL_6697556, EPI_ISL_6697557, EPI_ISL_6697558, EPI_ISL_6697559, EPI_ISL_6697560, EPI_ISL_6697561, EPI_ISL_6697562, EPI_ISL_6697563, EPI_ISL_6697564, EPI_ISL_6697565, EPI_ISL_6697566, EPI_ISL_6697567, EPI_ISL_6697568, EPI_ISL_6697569, EPI_ISL_6697570, EPI_ISL_6697571, EPI_ISL_6697572, EPI_ISL_6697573, EPI_ISL_6697574, EPI_ISL_6697575, EPI_ISL_6697576, EPI_ISL_6697577, EPI_ISL_6697578, EPI_ISL_6697579
Microbiology Department. Complexo Hospitalario Universitario de Ourense	Microbiology Department. Complexo Hospitalario Universitario de Vigo	Costa J et al	EPI_ISL_6530718, EPI_ISL_6530725
Microbiology Department. Complexo Hospitalario Universitario de Santiago	Microbiology Department. Complexo Hospitalario Universitario de Vigo	Microbiology Department et al	EPI_ISL_1055755, EPI_ISL_1055756, EPI_ISL_1055757, EPI_ISL_1055758
Microbiology Department. Complexo Hospitalario Universitario de Vigo	Microbiology Department. Complexo Hospitalario Universitario de Vigo	Alfaia N et al	EPI_ISL_1478754, EPI_ISL_1478757, EPI_ISL_1478758, EPI_ISL_1478759, EPI_ISL_1478760, EPI_ISL_1478761, EPI_ISL_1478762, EPI_ISL_1478763, EPI_ISL_1478764, EPI_ISL_1478765, EPI_ISL_1478766, EPI_ISL_1478767, EPI_ISL_1478768, EPI_ISL_1478769, EPI_ISL_1478770, EPI_ISL_1478771, EPI_ISL_1478772, EPI_ISL_1478773, EPI_ISL_1478774, EPI_ISL_1478775, EPI_ISL_1478776, EPI_ISL_1478777, EPI_ISL_1478778, EPI_ISL_1478779, EPI_ISL_1478780, EPI_ISL_1478781, EPI_ISL_1478782, EPI_ISL_1478783, EPI_ISL_1478784, EPI_ISL_1478785, EPI_ISL_1478786, EPI_ISL_1478787, EPI_ISL_1478788, EPI_ISL_1478789, EPI_ISL_1478790, EPI_ISL_1478791, EPI_ISL_1478792, EPI_ISL_1478793, EPI_ISL_1478794, EPI_ISL_1478795, EPI_ISL_1478796, EPI_ISL_1478797, EPI_ISL_1478798, EPI_ISL_1478799, EPI_ISL_1478800, EPI_ISL_1478801, EPI_ISL_1478802, EPI_ISL_1478803, EPI_ISL_1478804, EPI_ISL_1478805, EPI_ISL_1478806, EPI_ISL_1478807, EPI_ISL_1478808, EPI_ISL_1478809, EPI_ISL_1478810, EPI_ISL_1478811, EPI_ISL_1478812, EPI_ISL_1478813, EPI_ISL_1478814, EPI_ISL_1478815, EPI_ISL_1478816, EPI_ISL_1478817, EPI_ISL_1478818, EPI_ISL_1478819, EPI_ISL_1478820, EPI_ISL_1478821, EPI_ISL_1478822, EPI_ISL_1478823, EPI_ISL_1478824, EPI_ISL_1478825, EPI_ISL_1478826, EPI_ISL_1478827, EPI_ISL_1478828, EPI_ISL_1478829, EPI_ISL_1478830, EPI_ISL_1478831, EPI_ISL_1478832, EPI_ISL_1478833, EPI_ISL_1478834, EPI_ISL_1478835, EPI_ISL_1478836, EPI_ISL_1478837, EPI_ISL_1478838, EPI_ISL_1478839, EPI_ISL_1478840, EPI_ISL_1478841, EPI_ISL_1478842, EPI_ISL_1478843
Microbiology Department. Complexo Hospitalario Universitario de Vigo	Microbiology Department. Complexo Hospitalario Universitario de Vigo	Alfaya N et al	EPI_ISL_1483319, EPI_ISL_1483320, EPI_ISL_1532792, EPI_ISL_1532793, EPI_ISL_1532794, EPI_ISL_1532795, EPI_ISL_1532796, EPI_ISL_1532797, EPI_ISL_1532798, EPI_ISL_1532799, EPI_ISL_1595722, EPI_ISL_1595723, EPI_ISL_1595724, EPI_ISL_1595725, EPI_ISL_1595726, EPI_ISL_1595727, EPI_ISL_1595728, EPI_ISL_1595729, EPI_ISL_1595730, EPI_ISL_1595731, EPI_ISL_1595732, EPI_ISL_1595733, EPI_ISL_2086121, EPI_ISL_2086122, EPI_ISL_2086123, EPI_ISL_2086124, EPI_ISL_2086125, EPI_ISL_2086126, EPI_ISL_2086127, EPI_ISL_2086128, EPI_ISL_2086129, EPI_ISL_2086130, EPI_ISL_2086131, EPI_ISL_2086132, EPI_ISL_2086133, EPI_ISL_2086134, EPI_ISL_2086135, EPI_ISL_2086136, EPI_ISL_2086137, EPI_ISL_2086138, EPI_ISL_2086139, EPI_ISL_2086140, EPI_ISL_2086141, EPI_ISL_2086142, EPI_ISL_2086143, EPI_ISL_2086144, EPI_ISL_2086145, EPI_ISL_2086146, EPI_ISL_2086147, EPI_ISL_2086148, EPI_ISL_2086149, EPI_ISL_2086150, EPI_ISL_2086151, EPI_ISL_2086152, EPI_ISL_2086153, EPI_ISL_2086154, EPI_ISL_2086155, EPI_ISL_2086156, EPI_ISL_2086157, EPI_ISL_2086158, EPI_ISL_2086159, EPI_ISL_2086160, EPI_ISL_2086162, EPI_ISL_2086163, EPI_ISL_2086164, EPI_ISL_2086165, EPI_ISL_2086167, EPI_ISL_2086168, EPI_ISL_2086169, EPI_ISL_2086170, EPI_ISL_2086171, EPI_ISL_2086172, EPI_ISL_2086173, EPI_ISL_2086174, EPI_ISL_2285105, EPI_ISL_2285106, EPI_ISL_2285107, EPI_ISL_2285108, EPI_ISL_2285109, EPI_ISL_2285110, EPI_ISL_2285111, EPI_ISL_2285112, EPI_ISL_2285113, EPI_ISL_2285114, EPI_ISL_2285115, EPI_ISL_2285116, EPI_ISL_2285117, EPI_ISL_2285118, EPI_ISL_2285119, EPI_ISL_2285120, EPI_ISL_2285121, EPI_ISL_2285122, EPI_ISL_2285123, EPI_ISL_2285124, EPI_ISL_2285126, EPI_ISL_2285127, EPI_ISL_2285128, EPI_ISL_2285129, EPI_ISL_2285130, EPI_ISL_2285131, EPI_ISL_2285132, EPI_ISL_2285133, EPI_ISL_2285134, EPI_ISL_2285135, EPI_ISL_2285136, EPI_ISL_2285137, EPI_ISL_2285138, EPI_ISL_2285139, EPI_ISL_2285140, EPI_ISL_2285141, EPI_ISL_2285142, EPI_ISL_2285143, EPI_ISL_2285144, EPI_ISL_2285145, EPI_ISL_2285146, EPI_ISL_2285147, EPI_ISL_2285148, EPI_ISL_2285149, EPI_ISL_2285150, EPI_ISL_2285151, EPI_ISL_2285152, EPI_ISL_2285153, EPI_ISL_2285154, EPI_ISL_2285155, EPI_ISL_2285156, EPI_ISL_2365882, EPI_ISL_2365883, EPI_ISL_2365884, EPI_ISL_2365885, EPI_ISL_2365886, EPI_ISL_2365887, EPI_ISL_2365888, EPI_ISL_2365889, EPI_ISL_2365890, EPI_ISL_2365891, EPI_ISL_2365892, EPI_ISL_2365893, EPI_ISL_2365894, EPI_ISL_2365895, EPI_ISL_2365896, EPI_ISL_2365897, EPI_ISL_2501311, EPI_ISL_2501312, EPI_ISL_2501313, EPI_ISL_2501314, EPI_ISL_2501315, EPI_ISL_2501316, EPI_ISL_2501317, EPI_ISL_2501318, EPI_ISL_2501319, EPI_ISL_2501320, EPI_ISL_2501321, EPI_ISL_2501322, EPI_ISL_2501323, EPI_ISL_2501324, EPI_ISL_2501325, EPI_ISL_2501326, EPI_ISL_2501327, EPI_ISL_2501328, EPI_ISL_2501329, EPI_ISL_2501330, EPI_ISL_2501331, EPI_ISL_2501332, EPI_ISL_2501333, EPI_ISL_2501334, EPI_ISL_2501335, EPI_ISL_2501336, EPI_ISL_2501337, EPI_ISL_2501338, EPI_ISL_2501339, EPI_ISL_2501340, EPI_ISL_2501341, EPI_ISL_2501342, EPI_ISL_2501343, EPI_ISL_2501344, EPI_ISL_2501345, EPI_ISL_2501346, EPI_ISL_2501347, EPI_ISL_2501348, EPI_ISL_2501349, EPI_ISL_2501350, EPI_ISL_2501351, EPI_ISL_2501352, EPI_ISL_2501353, EPI_ISL_2501354, EPI_ISL_2501355, EPI_ISL_2501356, EPI_ISL_2501357, EPI_ISL_2501358, EPI_ISL_2501359, EPI_ISL_2501360, EPI_ISL_2501361, EPI_ISL_2501362, EPI_ISL_2501363, EPI_ISL_2501364, EPI_ISL_2501365, EPI_ISL_2501366, EPI_ISL_2501367, EPI_ISL_2501368, EPI_ISL_2501369, EPI_ISL_2501370, EPI_ISL_2501371, EPI_ISL_2501372, EPI_ISL_2501373, EPI_ISL_2501374, EPI_ISL_2501375, EPI_ISL_2501376, EPI_ISL_2501377, EPI_ISL_2501378, EPI_ISL_2501379, EPI_ISL_2501380, EPI_ISL_2501381, EPI_ISL_2501382, EPI_ISL_2501383, EPI_ISL_2501384, EPI_ISL_2501385, EPI_ISL_2501386, EPI_ISL_2501387, EPI_ISL_2501388, EPI_ISL_2501389, EPI_ISL_2501390, EPI_ISL_2501391, EPI_ISL_2501392, EPI_ISL_2501393, EPI_ISL_2501394, EPI_ISL_2510664, EPI_ISL_2510665, EPI_ISL_2510666, EPI_ISL_2510667, EPI_ISL_2510668, EPI_ISL_2510669, EPI_ISL_2510670, EPI_ISL_2510671, EPI_ISL_2510672, EPI_ISL_2510673, EPI_ISL_2510674, EPI_ISL_2510675, EPI_ISL_2510676, EPI_ISL_2510677, EPI_ISL_2510678, EPI_ISL_2510679, EPI_ISL_2510680, EPI_ISL_2510681, EPI_ISL_2516941, EPI_ISL_2516942, EPI_ISL_2516944, EPI_ISL_2516945, EPI_ISL_2516947, EPI_ISL_2516948, EPI_ISL_2516949, EPI_ISL_2516950, EPI_ISL_2516951, EPI_ISL_2516952, EPI_ISL_2516953, EPI_ISL_2516954, EPI_ISL_2516955, EPI_ISL_2516956, EPI_ISL_2516957, EPI_ISL_2516958, EPI_ISL_2516961, EPI_ISL_2516962, EPI_ISL_2516963, EPI_ISL_2516964, EPI_ISL_2516965, EPI_ISL_2516966, EPI_ISL_2516968, EPI_ISL_2516969, EPI_ISL_2516970, EPI_ISL_2516971, EPI_ISL_2516972, EPI_ISL_2516973, EPI_ISL_2516974, EPI_ISL_2516975, EPI_ISL_2516976, EPI_ISL_2566164, EPI_ISL_2566165, EPI_ISL_2566166, EPI_ISL_2566167, EPI_ISL_2566168, EPI_ISL_2566169, EPI_ISL_2566170, EPI_ISL_2566171, EPI_ISL_2566172, EPI_ISL_2566173, EPI_ISL_2566174, EPI_ISL_2566175, EPI_ISL_2566176, EPI_ISL_2566177, EPI_ISL_2566178, EPI_ISL_2566179, EPI_ISL_2566180, EPI_ISL_2566181, EPI_ISL_2566182, EPI_ISL_2566183, EPI_ISL_2566184, EPI_ISL_2566185, EPI_ISL_2566186, EPI_ISL_2566187, EPI_ISL_2566188, EPI_ISL_2566189, EPI_ISL_2566190, EPI_ISL_2566191, EPI_ISL_2566192, EPI_ISL_2566193, EPI_ISL_2566194, EPI_ISL_2566195, EPI_ISL_2566196, EPI_ISL_2566197, EPI_ISL_2566198, EPI_ISL_2603237, EPI_ISL_2603239, EPI_ISL_2603240, EPI_ISL_2603241, EPI_ISL_2603242, EPI_ISL_2603243, EPI_ISL_2603244, EPI_ISL_2603245, EPI_ISL_2603246, EPI_ISL_2603249, EPI_ISL_2603250, EPI_ISL_2603251, EPI_ISL_2603252, EPI_ISL_2603253, EPI_ISL_2603254, EPI_ISL_2603255, EPI_ISL_2603256, EPI_ISL_2861288, EPI_ISL_2861289, EPI_ISL_2861290, EPI_ISL_2861291, EPI_ISL_2861292, EPI_ISL_2861293, EPI_ISL_2861294, EPI_ISL_2861295, EPI_ISL_2861296, EPI_ISL_2861297, EPI_ISL_2861298, EPI_ISL_2861299, EPI_ISL_2861300, EPI_ISL_2861301, EPI_ISL_2861302, EPI_ISL_2861303, EPI_ISL_2861304, EPI_ISL_2861305, EPI_ISL_2861306, EPI_ISL_2861307, EPI_ISL_2861308, EPI_ISL_2861309, EPI_ISL_2861310, EPI_ISL_2861311, EPI_ISL_2861312, EPI_ISL_2861313, EPI_ISL_2861314, EPI_ISL_2861315, EPI_ISL_2861316, EPI_ISL_2861317, EPI_ISL_2864141, EPI_ISL_2864142, EPI_ISL_2864143, EPI_ISL_2864144, EPI_ISL_2864145, EPI_ISL_2864146, EPI_ISL_2864147, EPI_ISL_2864148, EPI_ISL_2931837, EPI_ISL_2931838, EPI_ISL_2931839, EPI_ISL_2931840, EPI_ISL_2931841, EPI_ISL_2931842, EPI_ISL_2931843, EPI_ISL_2931844, EPI_ISL_2931845, EPI_ISL_2931846, EPI_ISL_2931847, EPI_ISL_2931848, EPI_ISL_2931849, EPI_ISL_2931850, EPI_ISL_2931851, EPI_ISL_2931852, EPI_ISL_2931853, EPI_ISL_2931854, EPI_ISL_2931855, EPI_ISL_2931856, EPI_ISL_2931857, EPI_ISL_2931858, EPI_ISL_2931859, EPI_ISL_2931860, EPI_ISL_2931861, EPI_ISL_2931862, EPI_ISL_2931863, EPI_ISL_2931864, EPI_ISL_2931866, EPI_ISL_2931867, EPI_ISL_2931868, EPI_ISL_2931869, EPI_ISL_2931870, EPI_ISL_2931871, EPI_ISL_2931872, EPI_ISL_2931873, EPI_ISL_2931874, EPI_ISL_2931875, EPI_ISL_2958987, EPI_ISL_2958988, EPI_ISL_2958990, EPI_ISL_2958991, EPI_ISL_2958992, EPI_ISL_2958993, EPI_ISL_2958994, EPI_ISL_2958995, EPI_ISL_2958996, EPI_ISL_2958997, EPI_ISL_2958998, EPI_ISL_2959000, EPI_ISL_2959001, EPI_ISL_2959002, EPI_ISL_2959003, EPI_ISL_2959004, EPI_ISL_2959005, EPI_ISL_2959006, EPI_ISL_2959007, EPI_ISL_2959008, EPI_ISL_2959009, EPI_ISL_2959010, EPI_ISL_2959011, EPI_ISL_2959012, EPI_ISL_2967789, EPI_ISL_2967790, EPI_ISL_2967791, EPI_ISL_2967792, EPI_ISL_2967793, EPI_ISL_2967794, EPI_ISL_2967795, EPI_ISL_2967796, EPI_ISL_2967797, EPI_ISL_2967798, EPI_ISL_2967799, EPI_ISL_2967800, EPI_ISL_2967801, EPI_ISL_2967802, EPI_ISL_2967803, EPI_ISL_2967804, EPI_ISL_2967805, EPI_ISL_2967806, EPI_ISL_2967807, EPI_ISL_2967808, EPI_ISL_2967809, EPI_ISL_2967810, EPI_ISL_2967811, EPI_ISL_2967812, EPI_ISL_2967813, EPI_ISL_2967814, EPI_ISL_2967815, EPI_ISL_2967816, EPI_ISL_2967817, EPI_ISL_2967818, EPI_ISL_2967819, EPI_ISL_2967820, EPI_ISL_2967822, EPI_ISL_2967823, EPI_ISL_2967824, EPI_ISL_2967825, EPI_ISL_2967826, EPI_ISL_2967827, EPI_ISL_2967828, EPI_ISL_2967829, EPI_ISL_2967830, EPI_ISL_2967831, EPI_ISL_2967832, EPI_ISL_2967833, EPI_ISL_2967834, EPI_ISL_2967835, EPI_ISL_2967836, EPI_ISL_2967837, EPI_ISL_2967838, EPI_ISL_2967839, EPI_ISL_2967840, EPI_ISL_2967841, EPI_ISL_2967842, EPI_ISL_2967843, EPI_ISL_2967844, EPI_ISL_2967845, EPI_ISL_2967846, EPI_ISL_2967847, EPI_ISL_2967848, EPI_ISL_2967849, EPI_ISL_2967850, EPI_ISL_2967851, EPI_ISL_2967852, EPI_ISL_2967853, EPI_ISL_2967854, EPI_ISL_2967855, EPI_ISL_2967856, EPI_ISL_2967857, EPI_ISL_2967858, EPI_ISL_2967859, EPI_ISL_2967860, EPI_ISL_2967861, EPI_ISL_2967862, EPI_ISL_2967863, EPI_ISL_2967864, EPI_ISL_2967865, EPI_ISL_2967866, EPI_ISL_2967867, EPI_ISL_2967868, EPI_ISL_2967869, EPI_ISL_2967870, EPI_ISL_2967871, EPI_ISL_2967872, EPI_ISL_2967873, EPI_ISL_2967874, EPI_ISL_2967875, EPI_ISL_2967876, EPI_ISL_2967877, EPI_ISL_2967878, EPI_ISL_2967879, EPI_ISL_2967880, EPI_ISL_2967881, EPI_ISL_2967882, EPI_ISL_2967883, EPI_ISL_2967884, EPI_ISL_2967885, EPI_ISL_2967886, EPI_ISL_2967887, EPI_ISL_2967888, EPI_ISL_2967889, EPI_ISL_2967890, EPI_ISL_2967891, EPI_ISL_2967892, EPI_ISL_2967893, EPI_ISL_2967894, EPI_ISL_2967895, EPI_ISL_2967896, EPI_ISL_2982121, EPI_ISL_2982122, EPI_ISL_2982123, EPI_ISL_2982124, EPI_ISL_2982125, EPI_ISL_2982126, EPI_ISL_2982127, EPI_ISL_2982128, EPI_ISL_2982129, EPI_ISL_2982130, EPI_ISL_2982131, EPI_ISL_2982132, EPI_ISL_2982133, EPI_ISL_2982134, EPI_ISL_2982135, EPI_ISL_3241727, EPI_ISL_3241728, EPI_ISL_3241729, EPI_ISL_3241730, EPI_ISL_3241731, EPI_ISL_3241732, EPI_ISL_3241733, EPI_ISL_3241734, EPI_ISL_3241735, EPI_ISL_3241736, EPI_ISL_3241737, EPI_ISL_3241738, EPI_ISL_3241739, EPI_ISL_3241740, EPI_ISL_3241741, EPI_ISL_3241742, EPI_ISL_3241743, EPI_ISL_3241744, EPI_ISL_3241746, EPI_ISL_3241747, EPI_ISL_3241748, EPI_ISL_3241749, EPI_ISL_3241750, EPI_ISL_3241751, EPI_ISL_3241752, EPI_ISL_3241753, EPI_ISL_3241754, EPI_ISL_3241755, EPI_ISL_3241756, EPI_ISL_3241757, EPI_ISL_3241758, EPI_ISL_3241759, EPI_ISL_3241760, EPI_ISL_3241761, EPI_ISL_3241762, EPI_ISL_3241763, EPI_ISL_3241764, EPI_ISL_3241765, EPI_ISL_3241766, EPI_ISL_3241767, EPI_ISL_3241768, EPI_ISL_3241769, EPI_ISL_3241770, EPI_ISL_3241771, EPI_ISL_3241772, EPI_ISL_3241773, EPI_ISL_3241774, EPI_ISL_3241775, EPI_ISL_3241776, EPI_ISL_3241777, EPI_ISL_3241778, EPI_ISL_3241779, EPI_ISL_3241780, EPI_ISL_3241781, EPI_ISL_3241782, EPI_ISL_3241783, EPI_ISL_3241784, EPI_ISL_3241785, EPI_ISL_3241786, EPI_ISL_3241787, EPI_ISL_3241788, EPI_ISL_3241789, EPI_ISL_3241790, EPI_ISL_3241791, EPI_ISL_3241792, EPI_ISL_3241793, EPI_ISL_3241794, EPI_ISL_3241795, EPI_ISL_3241796, EPI_ISL_3241797, EPI_ISL_3241798, EPI_ISL_3241799, EPI_ISL_3241800, EPI_ISL_3241801, EPI_ISL_3241802, EPI_ISL_3241803, EPI_ISL_3241804, EPI_ISL_3241805, EPI_ISL_3241806, EPI_ISL_3241807, EPI_ISL_3241808, EPI_ISL_3241809, EPI_ISL_3241810, EPI_ISL_3241811, EPI_ISL_3241812, EPI_ISL_3241813, EPI_ISL_3241814, EPI_ISL_3241815, EPI_ISL_3241816, EPI_ISL_3241817, EPI_ISL_3241818, EPI_ISL_3241819, EPI_ISL_3241820, EPI_ISL_3241823, EPI_ISL_3241824, EPI_ISL_3241825, EPI_ISL_3241826, EPI_ISL_3241827, EPI_ISL_3266902, EPI_ISL_3266903, EPI_ISL_3266904, EPI_ISL_3266905, EPI_ISL_3266906, EPI_ISL_3266907, EPI_ISL_3266908, EPI_ISL_3266909, EPI_ISL_3266910, EPI_ISL_3266912, EPI_ISL_3266913, EPI_ISL_3266914, EPI_ISL_3266915, EPI_ISL_3266916, EPI_ISL_3266917, EPI_ISL_3266918, EPI_ISL_3266919, EPI_ISL_3266920, EPI_ISL_3266921, EPI_ISL_3266922, EPI_ISL_3266923, EPI_ISL_3266924, EPI_ISL_3266925, EPI_ISL_3266926, EPI_ISL_3266927, EPI_ISL_3266929, EPI_ISL_3266930, EPI_ISL_3266932, EPI_ISL_3266933, EPI_ISL_3470020, EPI_ISL_3470025, EPI_ISL_3470032, EPI_ISL_3470036, EPI_ISL_3470045, EPI_ISL_3470049, EPI_ISL_3470053, EPI_ISL_3470069, EPI_ISL_3470073, EPI_ISL_3470077, EPI_ISL_3470081, EPI_ISL_3470086, EPI_ISL_3470098, EPI_ISL_3470102, EPI_ISL_3470106, EPI_ISL_3470110, EPI_ISL_3470117, EPI_ISL_3470122, EPI_ISL_3470130, EPI_ISL_3470133, EPI_ISL_3470136, EPI_ISL_3470144, EPI_ISL_3470148, EPI_ISL_3470152, EPI_ISL_3470156, EPI_ISL_3470160, EPI_ISL_3470164, EPI_ISL_3470168, EPI_ISL_3470173, EPI_ISL_3470177, EPI_ISL_3470181, EPI_ISL_3470185, EPI_ISL_3470189, EPI_ISL_3470193, EPI_ISL_3470197, EPI_ISL_3470201, EPI_ISL_3470206, EPI_ISL_3470210, EPI_ISL_3470214, EPI_ISL_3470218, EPI_ISL_3470222, EPI_ISL_3470226, EPI_ISL_3470230, EPI_ISL_3470233, EPI_ISL_3470238, EPI_ISL_3470241, EPI_ISL_3470245, EPI_ISL_3470249, EPI_ISL_3470254, EPI_ISL_3470258, EPI_ISL_3470263, EPI_ISL_3470267, EPI_ISL_3470271, EPI_ISL_3470275, EPI_ISL_3470279, EPI_ISL_3470283, EPI_ISL_3470287, EPI_ISL_3470290, EPI_ISL_3470294, EPI_ISL_3470298, EPI_ISL_3470302, EPI_ISL_3470306, EPI_ISL_3470310, EPI_ISL_3470314, EPI_ISL_3470317, EPI_ISL_3470322, EPI_ISL_3470326, EPI_ISL_3470330, EPI_ISL_3470333, EPI_ISL_3470337, EPI_ISL_3470341, EPI_ISL_3470345, EPI_ISL_3507617, EPI_ISL_3507618, EPI_ISL_3507619, EPI_ISL_3507620, EPI_ISL_3507621, EPI_ISL_3507622, EPI_ISL_3507623, EPI_ISL_3507624, EPI_ISL_3507625, EPI_ISL_3507626, EPI_ISL_3507628, EPI_ISL_3507630, EPI_ISL_3507631, EPI_ISL_3507633, EPI_ISL_3507634, EPI_ISL_3875651, EPI_ISL_3875652, EPI_ISL_3875654, EPI_ISL_3875655, EPI_ISL_3875658, EPI_ISL_3875660, EPI_ISL_3875662, EPI_ISL_3875663, EPI_ISL_3875664, EPI_ISL_3875666, EPI_ISL_3875667, EPI_ISL_3875670, EPI_ISL_3875672, EPI_ISL_3875673, EPI_ISL_3875677, EPI_ISL_3875678, EPI_ISL_3875679, EPI_ISL_3875681, EPI_ISL_3875682, EPI_ISL_3875684, EPI_ISL_3875685, EPI_ISL_3875687, EPI_ISL_3875689, EPI_ISL_3875693, EPI_ISL_3875695, EPI_ISL_3875696, EPI_ISL_3875698, EPI_ISL_3875699, EPI_ISL_3875701, EPI_ISL_3875702, EPI_ISL_3875704, EPI_ISL_3875706, EPI_ISL_3875708, EPI_ISL_3875709, EPI_ISL_3875711, EPI_ISL_3875712, EPI_ISL_3875714, EPI_ISL_3875715, EPI_ISL_3875717, EPI_ISL_3875718, EPI_ISL_3875721, EPI_ISL_3875724, EPI_ISL_3875726, EPI_ISL_3875727, EPI_ISL_3875728, EPI_ISL_3875730, EPI_ISL_3875731, EPI_ISL_3875733, EPI_ISL_3875734, EPI_ISL_3875736, EPI_ISL_3875737, EPI_ISL_3875739, EPI_ISL_3875740, EPI_ISL_3875742, EPI_ISL_3875743, EPI_ISL_3875745, EPI_ISL_3875746, EPI_ISL_3875748, EPI_ISL_3875749, EPI_ISL_3875750, EPI_ISL_3875752, EPI_ISL_3875753, EPI_ISL_3875755, EPI_ISL_3875756, EPI_ISL_3875758, EPI_ISL_3875759, EPI_ISL_3875762, EPI_ISL_3875764, EPI_ISL_3875765, EPI_ISL_3875766, EPI_ISL_3875768, EPI_ISL_3875769, EPI_ISL_3875771, EPI_ISL_3875772, EPI_ISL_3875774, EPI_ISL_3875775, EPI_ISL_3875777, EPI_ISL_3875778, EPI_ISL_3875779, EPI_ISL_3875781, EPI_ISL_3875782, EPI_ISL_3875784, EPI_ISL_3875785, EPI_ISL_3875787, EPI_ISL_3875789, EPI_ISL_3875790, EPI_ISL_3875791, EPI_ISL_3875793, EPI_ISL_3875794, EPI_ISL_3875796, EPI_ISL_3875797, EPI_ISL_3875799, EPI_ISL_3875800, EPI_ISL_3875802, EPI_ISL_3875803, EPI_ISL_3875805, EPI_ISL_3875806, EPI_ISL_3875808, EPI_ISL_3875809, EPI_ISL_3875811, EPI_ISL_3875812, EPI_ISL_3875813, EPI_ISL_3875815, EPI_ISL_3875816, EPI_ISL_3875818, EPI_ISL_3875819, EPI_ISL_3875821, EPI_ISL_3875822, EPI_ISL_6010021, EPI_ISL_6010022, EPI_ISL_6010023, EPI_ISL_6010024
Microbiology Department. Complexo Hospitalario Universitario de Vigo	Microbiology Department. Complexo Hospitalario Universitario de Vigo	Alvarez M et al	EPI_ISL_4185113, EPI_ISL_4185115, EPI_ISL_4185117, EPI_ISL_4185119, EPI_ISL_4185120, EPI_ISL_4185122, EPI_ISL_4185126, EPI_ISL_4185128, EPI_ISL_4185130, EPI_ISL_4185131, EPI_ISL_4185133, EPI_ISL_4185137, EPI_ISL_4185139, EPI_ISL_4185141, EPI_ISL_4185143, EPI_ISL_4185145, EPI_ISL_4185147, EPI_ISL_4185149, EPI_ISL_4185150, EPI_ISL_4185152, EPI_ISL_4185154, EPI_ISL_4185156, EPI_ISL_4185158, EPI_ISL_4185160, EPI_ISL_4185162, EPI_ISL_4185164, EPI_ISL_4185166, EPI_ISL_4185168, EPI_ISL_4185170, EPI_ISL_4185172, EPI_ISL_4185175, EPI_ISL_4185179, EPI_ISL_4185183, EPI_ISL_4185186, EPI_ISL_4185189, EPI_ISL_4185192, EPI_ISL_4185195, EPI_ISL_4185198, EPI_ISL_4185202, EPI_ISL_4185207, EPI_ISL_4185209, EPI_ISL_4185211, EPI_ISL_4185215, EPI_ISL_4185219, EPI_ISL_4185222, EPI_ISL_4185224, EPI_ISL_4185226, EPI_ISL_4185228, EPI_ISL_4185230, EPI_ISL_4185232, EPI_ISL_4185237, EPI_ISL_4185239, EPI_ISL_4185241, EPI_ISL_4185243, EPI_ISL_4185249, EPI_ISL_4185252, EPI_ISL_4185256, EPI_ISL_4185259, EPI_ISL_4185263, EPI_ISL_4185270, EPI_ISL_4185274, EPI_ISL_4185280, EPI_ISL_4185283, EPI_ISL_4185284, EPI_ISL_4185286, EPI_ISL_4185291, EPI_ISL_4185294, EPI_ISL_4185296, EPI_ISL_4185300, EPI_ISL_4185303, EPI_ISL_4185306, EPI_ISL_4185321, EPI_ISL_4185322, EPI_ISL_4185328, EPI_ISL_4185684, EPI_ISL_4185688, EPI_ISL_4204955, EPI_ISL_4204956, EPI_ISL_4204957, EPI_ISL_4204958, EPI_ISL_4204959, EPI_ISL_4204960, EPI_ISL_4204961, EPI_ISL_4204962, EPI_ISL_4204963, EPI_ISL_4204964, EPI_ISL_4204965, EPI_ISL_4204966, EPI_ISL_4204967, EPI_ISL_4204968, EPI_ISL_4204969, EPI_ISL_4204970, EPI_ISL_4204971, EPI_ISL_4204972, EPI_ISL_4273574, EPI_ISL_4273575, EPI_ISL_4273576, EPI_ISL_4273577, EPI_ISL_4273578, EPI_ISL_4273579, EPI_ISL_4273580, EPI_ISL_4273581, EPI_ISL_4273582, EPI_ISL_4273583, EPI_ISL_4273584, EPI_ISL_4273585, EPI_ISL_4273586, EPI_ISL_4273587, EPI_ISL_4273588, EPI_ISL_4273589, EPI_ISL_4273590, EPI_ISL_4273591, EPI_ISL_4273592, EPI_ISL_4273593, EPI_ISL_4273594, EPI_ISL_4273595, EPI_ISL_4273596, EPI_ISL_4273597, EPI_ISL_4273598, EPI_ISL_4273599, EPI_ISL_4273600, EPI_ISL_4273601, EPI_ISL_4273602, EPI_ISL_4273603, EPI_ISL_4273604, EPI_ISL_4273605, EPI_ISL_4273606, EPI_ISL_4273607, EPI_ISL_4273608, EPI_ISL_4273609, EPI_ISL_4273610, EPI_ISL_4273611, EPI_ISL_4273612, EPI_ISL_4273613, EPI_ISL_4273614, EPI_ISL_4273615, EPI_ISL_4273616, EPI_ISL_4273617, EPI_ISL_4273618, EPI_ISL_4273619, EPI_ISL_4273620, EPI_ISL_4273621, EPI_ISL_4273622, EPI_ISL_4273623, EPI_ISL_4273624, EPI_ISL_4273625, EPI_ISL_4273626, EPI_ISL_4273627, EPI_ISL_4273628, EPI_ISL_4273629, EPI_ISL_4273630, EPI_ISL_4273631, EPI_ISL_4273632, EPI_ISL_4273633, EPI_ISL_4273634, EPI_ISL_4273635, EPI_ISL_4273636, EPI_ISL_4273637, EPI_ISL_4458487, EPI_ISL_4458488, EPI_ISL_4458489, EPI_ISL_4458492, EPI_ISL_4458493, EPI_ISL_4458494, EPI_ISL_4458495, EPI_ISL_4458496, EPI_ISL_4458497, EPI_ISL_4458498, EPI_ISL_4458499, EPI_ISL_4458500, EPI_ISL_4458501, EPI_ISL_4506722, EPI_ISL_4506723, EPI_ISL_4506725, EPI_ISL_4506726, EPI_ISL_4506728, EPI_ISL_4506729, EPI_ISL_4506730, EPI_ISL_4506732, EPI_ISL_4506733, EPI_ISL_4506734, EPI_ISL_4506736, EPI_ISL_4506737, EPI_ISL_4506739, EPI_ISL_4506740, EPI_ISL_4506741, EPI_ISL_4506742, EPI_ISL_4506743, EPI_ISL_4506744, EPI_ISL_4506745, EPI_ISL_4506746, EPI_ISL_4506747, EPI_ISL_4506748, EPI_ISL_4506750, EPI_ISL_4506751, EPI_ISL_4506752, EPI_ISL_4506753, EPI_ISL_4506754, EPI_ISL_4506755, EPI_ISL_4506756, EPI_ISL_4506757, EPI_ISL_4506758, EPI_ISL_4506759, EPI_ISL_4506760, EPI_ISL_4506761, EPI_ISL_4506762, EPI_ISL_4506763, EPI_ISL_4506764, EPI_ISL_4506765, EPI_ISL_4506767, EPI_ISL_4506770, EPI_ISL_4506771, EPI_ISL_4506772, EPI_ISL_4562723, EPI_ISL_4562726, EPI_ISL_4562728, EPI_ISL_4562731, EPI_ISL_4562734, EPI_ISL_4562737, EPI_ISL_4562742, EPI_ISL_4562746, EPI_ISL_4562749, EPI_ISL_4562751, EPI_ISL_4562757, EPI_ISL_4562760, EPI_ISL_4562763, EPI_ISL_4562766, EPI_ISL_4562769, EPI_ISL_4562772, EPI_ISL_4562774, EPI_ISL_4562776, EPI_ISL_4562784, EPI_ISL_4562785, EPI_ISL_4562788, EPI_ISL_4562791, EPI_ISL_4562795, EPI_ISL_4562804, EPI_ISL_4562807, EPI_ISL_4562810, EPI_ISL_4562821, EPI_ISL_4562824, EPI_ISL_4562827, EPI_ISL_4562829, EPI_ISL_4562832, EPI_ISL_4562838, EPI_ISL_4562844, EPI_ISL_4951651, EPI_ISL_4951652, EPI_ISL_4951653, EPI_ISL_4951655, EPI_ISL_4951656, EPI_ISL_4951657, EPI_ISL_4951658, EPI_ISL_4951659, EPI_ISL_4951660, EPI_ISL_4951661, EPI_ISL_4951662, EPI_ISL_4951663, EPI_ISL_4951666, EPI_ISL_4951667, EPI_ISL_4951668, EPI_ISL_4951669, EPI_ISL_4951670, EPI_ISL_4951671, EPI_ISL_4951672, EPI_ISL_4951673, EPI_ISL_4951674, EPI_ISL_4951675, EPI_ISL_4951677, EPI_ISL_4951678, EPI_ISL_4951679, EPI_ISL_4951680, EPI_ISL_4951681, EPI_ISL_4951682, EPI_ISL_4951683, EPI_ISL_4951684, EPI_ISL_4951685, EPI_ISL_4951686, EPI_ISL_4951687, EPI_ISL_4951688, EPI_ISL_4951689, EPI_ISL_4951690, EPI_ISL_4951691, EPI_ISL_4951692, EPI_ISL_4951693, EPI_ISL_4951696, EPI_ISL_4951699, EPI_ISL_4951700, EPI_ISL_4951701, EPI_ISL_4951702, EPI_ISL_4951703, EPI_ISL_4951704, EPI_ISL_4951705, EPI_ISL_4951706, EPI_ISL_4951707, EPI_ISL_4951708, EPI_ISL_4951709, EPI_ISL_4951711, EPI_ISL_4951712, EPI_ISL_4951713, EPI_ISL_4951714, EPI_ISL_4951715, EPI_ISL_4951716, EPI_ISL_4951717, EPI_ISL_4951718, EPI_ISL_4951719, EPI_ISL_4951721, EPI_ISL_4951722, EPI_ISL_4951723, EPI_ISL_4951724, EPI_ISL_4951725, EPI_ISL_4951726, EPI_ISL_4951727, EPI_ISL_4951728, EPI_ISL_4951730, EPI_ISL_4951731, EPI_ISL_4951732, EPI_ISL_4951734, EPI_ISL_4951735, EPI_ISL_4951736, EPI_ISL_4951737, EPI_ISL_4951738, EPI_ISL_4951739, EPI_ISL_4951740, EPI_ISL_4951741, EPI_ISL_5107639, EPI_ISL_5107640, EPI_ISL_5107641, EPI_ISL_5107642, EPI_ISL_5107643, EPI_ISL_5107644, EPI_ISL_5107645, EPI_ISL_5107646, EPI_ISL_5107647, EPI_ISL_5107648, EPI_ISL_5107649, EPI_ISL_5107650, EPI_ISL_5107651, EPI_ISL_5107652, EPI_ISL_5107653, EPI_ISL_5107654, EPI_ISL_5107655, EPI_ISL_5107656, EPI_ISL_5107657, EPI_ISL_5107658, EPI_ISL_5107659, EPI_ISL_5107660, EPI_ISL_5107661, EPI_ISL_5107662, EPI_ISL_5107663, EPI_ISL_5107664, EPI_ISL_5107665, EPI_ISL_5107666, EPI_ISL_5107667, EPI_ISL_5107668, EPI_ISL_5107669, EPI_ISL_5107670, EPI_ISL_5304821, EPI_ISL_5304822, EPI_ISL_5304823, EPI_ISL_5304824, EPI_ISL_5304825, EPI_ISL_5304826, EPI_ISL_5304827, EPI_ISL_5304828, EPI_ISL_5304829, EPI_ISL_5304830, EPI_ISL_5304831, EPI_ISL_5304833, EPI_ISL_5304834, EPI_ISL_5304835, EPI_ISL_5304836, EPI_ISL_5304837, EPI_ISL_5304838, EPI_ISL_5304839, EPI_ISL_5304840, EPI_ISL_5304841, EPI_ISL_5304842, EPI_ISL_5304843, EPI_ISL_5304844, EPI_ISL_5304845, EPI_ISL_5304846, EPI_ISL_5304847, EPI_ISL_5304848, EPI_ISL_5304849, EPI_ISL_5304850, EPI_ISL_5304851, EPI_ISL_5304852, EPI_ISL_5304853, EPI_ISL_5304854, EPI_ISL_5304855, EPI_ISL_5304856, EPI_ISL_5304857, EPI_ISL_5304858, EPI_ISL_5304859, EPI_ISL_5304860, EPI_ISL_5304861, EPI_ISL_5304862, EPI_ISL_5304863, EPI_ISL_5304864, EPI_ISL_5304865, EPI_ISL_5304866, EPI_ISL_5304867, EPI_ISL_5304868, EPI_ISL_5304869, EPI_ISL_5304870, EPI_ISL_5304871, EPI_ISL_5304872, EPI_ISL_5304873, EPI_ISL_5304874, EPI_ISL_5304875, EPI_ISL_5304876, EPI_ISL_5304877, EPI_ISL_5304878, EPI_ISL_5304879, EPI_ISL_5304880, EPI_ISL_5304881, EPI_ISL_5304882, EPI_ISL_5304883, EPI_ISL_5304884, EPI_ISL_5304885, EPI_ISL_5304886, EPI_ISL_5304887, EPI_ISL_5304888, EPI_ISL_5304889, EPI_ISL_5304890, EPI_ISL_5304892, EPI_ISL_5304896, EPI_ISL_5304897, EPI_ISL_5304898, EPI_ISL_5304899, EPI_ISL_5304900, EPI_ISL_5304902, EPI_ISL_5304905, EPI_ISL_5304906, EPI_ISL_5304908, EPI_ISL_5304909, EPI_ISL_5304910, EPI_ISL_5304911, EPI_ISL_5304912, EPI_ISL_5332649, EPI_ISL_5332650, EPI_ISL_5332651, EPI_ISL_5332652, EPI_ISL_5332653, EPI_ISL_5332654, EPI_ISL_5332655, EPI_ISL_5332656, EPI_ISL_5332657, EPI_ISL_5332658, EPI_ISL_5332659, EPI_ISL_5332660, EPI_ISL_5332661, EPI_ISL_5332662, EPI_ISL_5332663, EPI_ISL_5332664, EPI_ISL_5332665, EPI_ISL_5332666, EPI_ISL_5332667, EPI_ISL_5332668, EPI_ISL_5332669, EPI_ISL_5332670, EPI_ISL_5332671, EPI_ISL_5332672, EPI_ISL_5332677, EPI_ISL_5332678, EPI_ISL_5332679, EPI_ISL_5332680, EPI_ISL_5332681, EPI_ISL_5332682, EPI_ISL_5332683, EPI_ISL_5332684, EPI_ISL_5332685, EPI_ISL_5332686, EPI_ISL_5427612, EPI_ISL_5427613, EPI_ISL_5427614, EPI_ISL_5427615, EPI_ISL_5427616, EPI_ISL_5427617, EPI_ISL_5427618, EPI_ISL_5427619, EPI_ISL_5427620, EPI_ISL_5427621, EPI_ISL_5427622, EPI_ISL_5427623, EPI_ISL_5427624, EPI_ISL_5427625, EPI_ISL_5427626, EPI_ISL_5427627, EPI_ISL_5427628, EPI_ISL_5427629, EPI_ISL_5427630, EPI_ISL_5427631, EPI_ISL_5427632, EPI_ISL_5427633, EPI_ISL_5427634, EPI_ISL_5427635, EPI_ISL_5427636, EPI_ISL_5427637, EPI_ISL_5427638, EPI_ISL_5427640, EPI_ISL_5427641, EPI_ISL_5633479, EPI_ISL_5633480, EPI_ISL_5633484, EPI_ISL_5633485, EPI_ISL_5633486, EPI_ISL_5633488, EPI_ISL_5633489, EPI_ISL_5633491, EPI_ISL_5633493, EPI_ISL_5633494, EPI_ISL_5633495, EPI_ISL_5633496, EPI_ISL_5633497, EPI_ISL_5633498, EPI_ISL_5633499, EPI_ISL_5633500, EPI_ISL_5633501, EPI_ISL_5633502, EPI_ISL_5633503, EPI_ISL_5633504, EPI_ISL_5633505, EPI_ISL_5633506, EPI_ISL_5633507, EPI_ISL_5633508, EPI_ISL_5633509, EPI_ISL_5633510, EPI_ISL_5633511, EPI_ISL_5633513, EPI_ISL_5633514, EPI_ISL_5633515, EPI_ISL_5633516, EPI_ISL_5633518, EPI_ISL_5633519, EPI_ISL_5633520, EPI_ISL_5633521, EPI_ISL_5633522, EPI_ISL_5633523, EPI_ISL_5633524, EPI_ISL_5633525, EPI_ISL_5633526, EPI_ISL_5633527, EPI_ISL_5633528, EPI_ISL_5633529, EPI_ISL_5633530, EPI_ISL_5633531, EPI_ISL_5633532, EPI_ISL_5633533, EPI_ISL_5633534, EPI_ISL_5633535, EPI_ISL_5633537, EPI_ISL_5633541, EPI_ISL_5633542, EPI_ISL_5633543, EPI_ISL_5633544, EPI_ISL_5633545, EPI_ISL_5633546, EPI_ISL_5633547, EPI_ISL_5633548, EPI_ISL_5924001, EPI_ISL_5924002, EPI_ISL_5924003, EPI_ISL_5924004, EPI_ISL_5924005, EPI_ISL_5924006, EPI_ISL_5924007, EPI_ISL_5924008, EPI_ISL_5924009, EPI_ISL_5924010, EPI_ISL_5924011, EPI_ISL_5924012, EPI_ISL_5924013, EPI_ISL_5924014, EPI_ISL_5924015, EPI_ISL_5924016, EPI_ISL_5924017, EPI_ISL_5924019, EPI_ISL_5924020, EPI_ISL_5924021, EPI_ISL_5924022, EPI_ISL_5924023, EPI_ISL_5924024, EPI_ISL_5924025, EPI_ISL_5924026, EPI_ISL_5924027, EPI_ISL_5924028, EPI_ISL_5924029, EPI_ISL_5924030, EPI_ISL_5924031, EPI_ISL_5924032, EPI_ISL_5924033, EPI_ISL_5924034, EPI_ISL_5924035, EPI_ISL_5924036, EPI_ISL_5924037, EPI_ISL_5924039, EPI_ISL_5924040, EPI_ISL_5924041, EPI_ISL_5924042, EPI_ISL_5924043, EPI_ISL_5924044, EPI_ISL_5924045, EPI_ISL_5924046, EPI_ISL_5924047, EPI_ISL_5924048, EPI_ISL_5924049, EPI_ISL_5924050, EPI_ISL_5924051, EPI_ISL_5924052, EPI_ISL_5924053, EPI_ISL_5924054, EPI_ISL_5924055, EPI_ISL_5924057, EPI_ISL_5924058, EPI_ISL_5924059, EPI_ISL_5924060, EPI_ISL_5924061, EPI_ISL_5924062, EPI_ISL_5924063, EPI_ISL_5924064, EPI_ISL_5924065, EPI_ISL_5924066, EPI_ISL_5924067, EPI_ISL_5924068, EPI_ISL_5924069, EPI_ISL_5999089, EPI_ISL_5999090, EPI_ISL_5999091, EPI_ISL_5999092, EPI_ISL_5999093, EPI_ISL_5999094, EPI_ISL_5999095, EPI_ISL_5999096, EPI_ISL_5999097, EPI_ISL_5999098, EPI_ISL_5999099, EPI_ISL_5999100, EPI_ISL_5999101, EPI_ISL_5999102, EPI_ISL_5999103, EPI_ISL_5999104, EPI_ISL_5999105, EPI_ISL_5999106, EPI_ISL_5999107, EPI_ISL_5999108, EPI_ISL_5999109, EPI_ISL_5999110, EPI_ISL_5999111, EPI_ISL_5999112, EPI_ISL_5999114, EPI_ISL_5999115, EPI_ISL_5999116, EPI_ISL_5999117, EPI_ISL_5999118, EPI_ISL_5999119, EPI_ISL_5999120, EPI_ISL_5999121, EPI_ISL_5999122, EPI_ISL_5999123, EPI_ISL_5999124, EPI_ISL_6010026, EPI_ISL_6010031, EPI_ISL_6010033, EPI_ISL_6010034, EPI_ISL_6010035, EPI_ISL_6010038, EPI_ISL_6125217, EPI_ISL_6125218, EPI_ISL_6125219, EPI_ISL_6125220, EPI_ISL_6125221, EPI_ISL_6125222, EPI_ISL_6125223, EPI_ISL_6125224, EPI_ISL_6125225, EPI_ISL_6125227, EPI_ISL_6125228, EPI_ISL_6125229, EPI_ISL_6125230, EPI_ISL_6125231, EPI_ISL_6125233, EPI_ISL_6125234, EPI_ISL_6530419, EPI_ISL_6530424, EPI_ISL_6530431, EPI_ISL_6530434, EPI_ISL_6530444, EPI_ISL_6530451, EPI_ISL_6530455, EPI_ISL_6530458, EPI_ISL_6530466, EPI_ISL_6530467, EPI_ISL_6530469, EPI_ISL_6530476, EPI_ISL_6530477, EPI_ISL_6530481, EPI_ISL_6530484, EPI_ISL_6530489, EPI_ISL_6530490, EPI_ISL_6530494, EPI_ISL_6530500, EPI_ISL_6530501, EPI_ISL_6530507, EPI_ISL_6530514, EPI_ISL_6530515, EPI_ISL_6530525, EPI_ISL_6530530, EPI_ISL_6530534, EPI_ISL_6530535, EPI_ISL_6530540, EPI_ISL_6530543, EPI_ISL_6530547, EPI_ISL_6530559, EPI_ISL_6530560, EPI_ISL_6530564, EPI_ISL_6530571, EPI_ISL_6530581, EPI_ISL_6530582, EPI_ISL_6530588, EPI_ISL_6530592, EPI_ISL_6530593, EPI_ISL_6530600, EPI_ISL_6530609, EPI_ISL_6530618, EPI_ISL_6530619, EPI_ISL_6530629, EPI_ISL_6530635, EPI_ISL_6530637, EPI_ISL_6530643, EPI_ISL_6530648, EPI_ISL_6530652, EPI_ISL_6530654, EPI_ISL_6530657, EPI_ISL_6530664, EPI_ISL_6530665, EPI_ISL_6530670, EPI_ISL_6530671, EPI_ISL_6530679, EPI_ISL_6530686, EPI_ISL_6530692, EPI_ISL_6530697, EPI_ISL_6530700, EPI_ISL_6530701, EPI_ISL_6530717, EPI_ISL_6530740, EPI_ISL_6530752, EPI_ISL_6530759, EPI_ISL_6530764, EPI_ISL_6530770, EPI_ISL_6530777, EPI_ISL_6530785, EPI_ISL_6530786, EPI_ISL_6530792, EPI_ISL_6530801, EPI_ISL_6530809, EPI_ISL_6530810, EPI_ISL_6530815, EPI_ISL_6530819, EPI_ISL_6530820, EPI_ISL_6530828, EPI_ISL_6530836, EPI_ISL_6530837, EPI_ISL_6530843, EPI_ISL_6530849, EPI_ISL_6530857, EPI_ISL_6530864, EPI_ISL_6530871, EPI_ISL_6530872, EPI_ISL_6530879, EPI_ISL_6530883, EPI_ISL_6530889, EPI_ISL_6530896, EPI_ISL_6530897, EPI_ISL_6530904, EPI_ISL_6530911, EPI_ISL_6530914, EPI_ISL_6530918, EPI_ISL_6530925, EPI_ISL_6530931, EPI_ISL_6530932, EPI_ISL_6530938, EPI_ISL_6530939, EPI_ISL_6530944, EPI_ISL_6530957, EPI_ISL_6530965, EPI_ISL_6530966, EPI_ISL_6530973, EPI_ISL_6530978, EPI_ISL_6530986, EPI_ISL_6530987, EPI_ISL_6530990, EPI_ISL_6530997, EPI_ISL_6531005, EPI_ISL_6531006, EPI_ISL_6531014, EPI_ISL_6531015, EPI_ISL_6531020, EPI_ISL_6531027, EPI_ISL_6531032, EPI_ISL_6531033, EPI_ISL_6531038, EPI_ISL_6531045, EPI_ISL_6531051, EPI_ISL_6531059, EPI_ISL_6531060, EPI_ISL_6531063, EPI_ISL_6531070, EPI_ISL_6531071, EPI_ISL_6531077, EPI_ISL_6531084, EPI_ISL_6531089, EPI_ISL_6531094, EPI_ISL_6531095, EPI_ISL_6531100, EPI_ISL_6531103, EPI_ISL_6531109, EPI_ISL_6531112, EPI_ISL_6595249, EPI_ISL_6595250, EPI_ISL_6595251, EPI_ISL_6595252, EPI_ISL_6595253, EPI_ISL_6595254, EPI_ISL_6595255, EPI_ISL_6595256, EPI_ISL_6595257, EPI_ISL_6595258, EPI_ISL_6595259, EPI_ISL_6595260, EPI_ISL_6595261, EPI_ISL_6595262, EPI_ISL_6595263, EPI_ISL_6595264, EPI_ISL_6595265, EPI_ISL_6595266, EPI_ISL_6701325, EPI_ISL_6701326, EPI_ISL_6701327, EPI_ISL_6701328, EPI_ISL_6701329, EPI_ISL_6701330, EPI_ISL_6701331, EPI_ISL_6701332, EPI_ISL_6701333, EPI_ISL_6701334, EPI_ISL_6701335, EPI_ISL_6701336, EPI_ISL_6701337, EPI_ISL_6701338, EPI_ISL_6701339, EPI_ISL_6701340, EPI_ISL_6701341, EPI_ISL_6701342, EPI_ISL_6701343, EPI_ISL_6701344, EPI_ISL_6701345, EPI_ISL_6701346, EPI_ISL_6701347, EPI_ISL_6701348, EPI_ISL_6701349, EPI_ISL_6701350, EPI_ISL_6701351, EPI_ISL_6701352, EPI_ISL_6701353, EPI_ISL_6701354, EPI_ISL_6701355, EPI_ISL_6701356, EPI_ISL_6701357, EPI_ISL_6701358, EPI_ISL_6701359, EPI_ISL_6701360
Microbiology Department. Complexo Hospitalario Universitario de Vigo	Microbiology Department. Complexo Hospitalario Universitario de Vigo	Microbiology Department et al	EPI_ISL_1055753, EPI_ISL_1055754, EPI_ISL_833183, EPI_ISL_848199
Microbiology Department. Complexo Hospitalario Universitario de Vigo	Phylogenomics Lab, CINBIO, Universidade de Vigo	Pilar Gallego-García et al	EPI_ISL_3233525, EPI_ISL_3233526, EPI_ISL_3233527, EPI_ISL_3233528, EPI_ISL_3233529, EPI_ISL_3233530, EPI_ISL_3233531, EPI_ISL_3233532, EPI_ISL_3233534, EPI_ISL_3233537, EPI_ISL_3233542, EPI_ISL_3233543, EPI_ISL_3233544, EPI_ISL_3233545, EPI_ISL_3233546, EPI_ISL_3233547, EPI_ISL_3233548, EPI_ISL_3233549, EPI_ISL_3233550, EPI_ISL_3233551, EPI_ISL_3233552, EPI_ISL_3233553, EPI_ISL_3233554, EPI_ISL_3233556, EPI_ISL_3233557, EPI_ISL_3233558, EPI_ISL_3233559, EPI_ISL_3233560, EPI_ISL_3233561, EPI_ISL_3233562, EPI_ISL_3233563, EPI_ISL_3233564, EPI_ISL_3233565, EPI_ISL_4073188
Microbiology Department. Hospital Clinico Universitario de Santiago	Microbiology Department. Complexo Hospitalario Universitario de Vigo	Microbiology Departments from Complexo Hospitalario Universitario de Vigo et al	EPI_ISL_833184
Microbiology Division, Barzilai University Medical Center	Stern Lab	Stern Lab et al	EPI_ISL_447281, EPI_ISL_447282, EPI_ISL_447283, EPI_ISL_447284, EPI_ISL_447285, EPI_ISL_447286, EPI_ISL_447287, EPI_ISL_447288, EPI_ISL_447289, EPI_ISL_447290, EPI_ISL_447291, EPI_ISL_447292, EPI_ISL_447293, EPI_ISL_447294, EPI_ISL_447295, EPI_ISL_447296, EPI_ISL_447297, EPI_ISL_447298, EPI_ISL_447299, EPI_ISL_447300, EPI_ISL_447301, EPI_ISL_447302, EPI_ISL_447303, EPI_ISL_447304, EPI_ISL_447305, EPI_ISL_447306, EPI_ISL_447307, EPI_ISL_447308, EPI_ISL_447309, EPI_ISL_447310
Microbiology Division, SC DHEC	Microbiology Division, SC DHEC	Freeman et al	EPI_ISL_3026864, EPI_ISL_3026865, EPI_ISL_3026866, EPI_ISL_3026867, EPI_ISL_3026868, EPI_ISL_3026869, EPI_ISL_3026870
Microbiology Division, South Carolina Department of Health and Environmental Control	Microbiology Division, South Carolina Department of Health and Environmental Control	Freeman et al	EPI_ISL_2629191, EPI_ISL_2629199
Microbiology Division, South Carolina Department of Health and Environmental Control (SC DHEC)	Microbiology Division, South Carolina Department of Health and Environmental Control (SC DHEC)	Flores et al	EPI_ISL_833344, EPI_ISL_833345, EPI_ISL_833346, EPI_ISL_833347, EPI_ISL_833348, EPI_ISL_833349, EPI_ISL_833350, EPI_ISL_833351, EPI_ISL_833352, EPI_ISL_833353, EPI_ISL_833354, EPI_ISL_833355, EPI_ISL_833356, EPI_ISL_833357, EPI_ISL_833358, EPI_ISL_833359, EPI_ISL_833360, EPI_ISL_833361, EPI_ISL_833362, EPI_ISL_833363
Microbiology Division, South Carolina Department of Health and Environmental Control Public Health Laboratory (SC DHEC PHL)	Microbiology Division, South Carolina Department of Health and Environmental Control Public Health Laboratory (SC DHEC PHL)	Haley Flores et al	EPI_ISL_1251226, EPI_ISL_1251238, EPI_ISL_1253706, EPI_ISL_1261541, EPI_ISL_1261542, EPI_ISL_1267590, EPI_ISL_1267591, EPI_ISL_1267593, EPI_ISL_1267594, EPI_ISL_1267596, EPI_ISL_1267597, EPI_ISL_1267599, EPI_ISL_1267600, EPI_ISL_1267602, EPI_ISL_1269018, EPI_ISL_1290855, EPI_ISL_1290856, EPI_ISL_1291652, EPI_ISL_1297197, EPI_ISL_884295, EPI_ISL_888594
Microbiology Lab	NBCC Sequencing Facility	Dr. Jeff Wrana et al	EPI_ISL_848188, EPI_ISL_848189, EPI_ISL_848190, EPI_ISL_848191, EPI_ISL_848193, EPI_ISL_848194, EPI_ISL_848195, EPI_ISL_848196, EPI_ISL_848197, EPI_ISL_848198, EPI_ISL_852820, EPI_ISL_852822, EPI_ISL_852824, EPI_ISL_852826, EPI_ISL_852827, EPI_ISL_852829, EPI_ISL_852830, EPI_ISL_852831, EPI_ISL_852832, EPI_ISL_852833, EPI_ISL_853274, EPI_ISL_853315
Microbiology Lab, University Hospital ATTIKON	Central Public Health Lab, National Public Health Organization	Kyriaki Tryfinopoulou et al	EPI_ISL_1633317, EPI_ISL_1633318, EPI_ISL_1633319, EPI_ISL_1633320, EPI_ISL_1633321, EPI_ISL_1633322, EPI_ISL_1633323, EPI_ISL_1633324, EPI_ISL_1633325, EPI_ISL_1633326, EPI_ISL_1633327, EPI_ISL_1633328, EPI_ISL_1633329, EPI_ISL_1633330, EPI_ISL_1633331, EPI_ISL_1633332, EPI_ISL_1633333, EPI_ISL_1633334, EPI_ISL_1633335, EPI_ISL_1633336, EPI_ISL_1633337, EPI_ISL_1633338
Microbiology Laboratory, Arrazi hospital, CHU Mohamed VI, Marrakech, Morocco	Medical Biotechnology Laboratory, Rabat Medical and Pharmacy School, Mohammed The Vth University in Rabat	Souad KARTTI et al	EPI_ISL_728240
Microbiology Laboratory, Attikon University Hospital, Athens	Central National Laboratory ,Public Health Organization	Kyriaki Tryfinopoulou et al	EPI_ISL_3545542
Microbiology Laboratory, Attikon University Hospital, Athens	Central National Laboratory ,Public Health Organization	N.Siafakas et al	EPI_ISL_2688406, EPI_ISL_2688408, EPI_ISL_2688409, EPI_ISL_2688410, EPI_ISL_2688411, EPI_ISL_2688412, EPI_ISL_2688413, EPI_ISL_2688414, EPI_ISL_2688415, EPI_ISL_2688416, EPI_ISL_2688417, EPI_ISL_2688418, EPI_ISL_2688419, EPI_ISL_2688420, EPI_ISL_2688421, EPI_ISL_2688422, EPI_ISL_2688423, EPI_ISL_2688424, EPI_ISL_2688425, EPI_ISL_2688426, EPI_ISL_2688427, EPI_ISL_2688428, EPI_ISL_2688429, EPI_ISL_2688430, EPI_ISL_2688431, EPI_ISL_2688432, EPI_ISL_2688433, EPI_ISL_2688434, EPI_ISL_2688435, EPI_ISL_2688436, EPI_ISL_2688437, EPI_ISL_2688438, EPI_ISL_2688439, EPI_ISL_2688440, EPI_ISL_2688441, EPI_ISL_2688442, EPI_ISL_2688443, EPI_ISL_2688444, EPI_ISL_2688445, EPI_ISL_2688446, EPI_ISL_2688447, EPI_ISL_2688448, EPI_ISL_2688449, EPI_ISL_2688450, EPI_ISL_2688451, EPI_ISL_2688452, EPI_ISL_2688453, EPI_ISL_2688454, EPI_ISL_2688455, EPI_ISL_2688457, EPI_ISL_2688458, EPI_ISL_2688459, EPI_ISL_2688460, EPI_ISL_2688461, EPI_ISL_2688462, EPI_ISL_2688463, EPI_ISL_2688464, EPI_ISL_2688465, EPI_ISL_2688466, EPI_ISL_2688467, EPI_ISL_2688468, EPI_ISL_2688469, EPI_ISL_2688470, EPI_ISL_2688471, EPI_ISL_2688472, EPI_ISL_2688473, EPI_ISL_2688474, EPI_ISL_2688475, EPI_ISL_2688476, EPI_ISL_2688477, EPI_ISL_2688478, EPI_ISL_2688479, EPI_ISL_2688480, EPI_ISL_2688481, EPI_ISL_2688482, EPI_ISL_2688483, EPI_ISL_2688484, EPI_ISL_2688485, EPI_ISL_2688486, EPI_ISL_2688487, EPI_ISL_2688488, EPI_ISL_2688490, EPI_ISL_2688491, EPI_ISL_2688492, EPI_ISL_2688493, EPI_ISL_2688494, EPI_ISL_2688495, EPI_ISL_2688496, EPI_ISL_2688497, EPI_ISL_2688498, EPI_ISL_2688499, EPI_ISL_2688500, EPI_ISL_2688501, EPI_ISL_2688502, EPI_ISL_2688503, EPI_ISL_2688504, EPI_ISL_2688505, EPI_ISL_2688506, EPI_ISL_2688508, EPI_ISL_2688509, EPI_ISL_2688510, EPI_ISL_2688511, EPI_ISL_2688512, EPI_ISL_2688513, EPI_ISL_2688514, EPI_ISL_2688515, EPI_ISL_2688516, EPI_ISL_2688517, EPI_ISL_2688518, EPI_ISL_2688519, EPI_ISL_2688520, EPI_ISL_2688521, EPI_ISL_2688522, EPI_ISL_2688523, EPI_ISL_2688524, EPI_ISL_2688525, EPI_ISL_2688526, EPI_ISL_2688527, EPI_ISL_2688529, EPI_ISL_2688530, EPI_ISL_3545320, EPI_ISL_3545321, EPI_ISL_3545322, EPI_ISL_3545324, EPI_ISL_3545325, EPI_ISL_3545326, EPI_ISL_3545328, EPI_ISL_3545329, EPI_ISL_3545330, EPI_ISL_3545331, EPI_ISL_3545332, EPI_ISL_3545333, EPI_ISL_3545334, EPI_ISL_3545335, EPI_ISL_3545336, EPI_ISL_3545337, EPI_ISL_3545338, EPI_ISL_3545339, EPI_ISL_3545342, EPI_ISL_3545343, EPI_ISL_3545344, EPI_ISL_3545345, EPI_ISL_3545346, EPI_ISL_3545347, EPI_ISL_3545348, EPI_ISL_3545349, EPI_ISL_3545350, EPI_ISL_3545351, EPI_ISL_3545352, EPI_ISL_3545353, EPI_ISL_3545354, EPI_ISL_3545355, EPI_ISL_3545356, EPI_ISL_3545357, EPI_ISL_3545358, EPI_ISL_3545359, EPI_ISL_3545360, EPI_ISL_3545361, EPI_ISL_3545362, EPI_ISL_3545543, EPI_ISL_3545544, EPI_ISL_3545545, EPI_ISL_3545546, EPI_ISL_3545547, EPI_ISL_3545548, EPI_ISL_3545549, EPI_ISL_3545550, EPI_ISL_3545551, EPI_ISL_3545553, EPI_ISL_3545554, EPI_ISL_3545555, EPI_ISL_3545556, EPI_ISL_3545557, EPI_ISL_3545558, EPI_ISL_3545559, EPI_ISL_3545560, EPI_ISL_3545561, EPI_ISL_3545562, EPI_ISL_3545563, EPI_ISL_3545564, EPI_ISL_3545565, EPI_ISL_3545566, EPI_ISL_3545567, EPI_ISL_3545569, EPI_ISL_3545571, EPI_ISL_3545572, EPI_ISL_3545573, EPI_ISL_3545574, EPI_ISL_3545575, EPI_ISL_3545576, EPI_ISL_3545577, EPI_ISL_3545578, EPI_ISL_3545579, EPI_ISL_3545580, EPI_ISL_3545581, EPI_ISL_3545582, EPI_ISL_3545583, EPI_ISL_3545584, EPI_ISL_3545586, EPI_ISL_3545587, EPI_ISL_3545588, EPI_ISL_3545589, EPI_ISL_3545590, EPI_ISL_3545591, EPI_ISL_3545592, EPI_ISL_3545593, EPI_ISL_3545594, EPI_ISL_3545595, EPI_ISL_3545596, EPI_ISL_3545597, EPI_ISL_3545598, EPI_ISL_3545599, EPI_ISL_3545600, EPI_ISL_3545601, EPI_ISL_3545602, EPI_ISL_3545603, EPI_ISL_3545604, EPI_ISL_3545605, EPI_ISL_3545606, EPI_ISL_3545607, EPI_ISL_3545608, EPI_ISL_3545609, EPI_ISL_3545610, EPI_ISL_3545611, EPI_ISL_3545612, EPI_ISL_3545613, EPI_ISL_3545614, EPI_ISL_3545615, EPI_ISL_3545620, EPI_ISL_3545621, EPI_ISL_3545623, EPI_ISL_3545624, EPI_ISL_3545625
Microbiology Laboratory, Faculty of Medicine, University of Sumatera Utara	Eijkman Institute for Molecular Biology, National Research and Innovation Agency	Edison Johar et al	EPI_ISL_3550615, EPI_ISL_3550624, EPI_ISL_3550634, EPI_ISL_3550644
Microbiology Laboratory, Faculty of Medicine, University of Sumatera Utara	Eijkman Institute for Molecular Biology, National Research and Innovation Agency	Frilasita A Yudhaputri et al	EPI_ISL_3550606, EPI_ISL_3550616, EPI_ISL_3550625, EPI_ISL_3550635, EPI_ISL_3550645
Microbiology Laboratory, Faculty of Medicine, University of Sumatera Utara	Eijkman Institute for Molecular Biology, National Research and Innovation Agency	Hidayat Trimarsanto et al	EPI_ISL_3550609, EPI_ISL_3550618, EPI_ISL_3550628, EPI_ISL_3550638, EPI_ISL_3550648
Microbiology Laboratory, Faculty of Medicine, University of Sumatera Utara	Eijkman Institute for Molecular Biology, National Research and Innovation Agency	Iskandar Adnan et al	EPI_ISL_3550611, EPI_ISL_3550620, EPI_ISL_3550630, EPI_ISL_3550640, EPI_ISL_3550650
Microbiology Laboratory, Faculty of Medicine, University of Sumatera Utara	Eijkman Institute for Molecular Biology, National Research and Innovation Agency	Jessica R. Saragih et al	EPI_ISL_3550614, EPI_ISL_3550623, EPI_ISL_3550633, EPI_ISL_3550643
Microbiology Laboratory, Faculty of Medicine, University of Sumatera Utara	Eijkman Institute for Molecular Biology, National Research and Innovation Agency	Lidwina Priliani et al	EPI_ISL_3550613, EPI_ISL_3550622, EPI_ISL_3550632, EPI_ISL_3550642, EPI_ISL_3550652
Microbiology Laboratory, Faculty of Medicine, University of Sumatera Utara	Eijkman Institute for Molecular Biology, National Research and Innovation Agency	Lydia V. Panggalo et al	EPI_ISL_3550610, EPI_ISL_3550619, EPI_ISL_3550629, EPI_ISL_3550639, EPI_ISL_3550649
Microbiology Laboratory, Faculty of Medicine, University of Sumatera Utara	Eijkman Institute for Molecular Biology, National Research and Innovation Agency	Muhammad Rezki Rasyak et al	EPI_ISL_3550607, EPI_ISL_3550617, EPI_ISL_3550626, EPI_ISL_3550636, EPI_ISL_3550646
Microbiology Laboratory, Faculty of Medicine, University of Sumatera Utara	Eijkman Institute for Molecular Biology, National Research and Innovation Agency	Sukma Oktavianthi et al	EPI_ISL_3550612, EPI_ISL_3550621, EPI_ISL_3550631, EPI_ISL_3550641, EPI_ISL_3550651
Microbiology Laboratory, Faculty of Medicine, University of Sumatera Utara	Eijkman Institute for Molecular Biology, National Research and Innovation Agency	Willy Agustine et al	EPI_ISL_3550608, EPI_ISL_3550627, EPI_ISL_3550637, EPI_ISL_3550647
Microbiology Laboratory, Faculty of Medicine, University of Sumatera Utara	Eijkman Research Center for Molecular Biology, National Research and Innovation Agency; Microbiology Laboratory, Faculty of Medicine, University of Sumatera Utara	Edison Johar et al	EPI_ISL_5021508
Microbiology Laboratory, Faculty of Medicine, University of Sumatera Utara	Eijkman Research Center for Molecular Biology, National Research and Innovation Agency; Microbiology Laboratory, Faculty of Medicine, University of Sumatera Utara	Lidwina Priliani et al	EPI_ISL_5021327
Microbiology Laboratory, Faculty of Medicine, University of Sumatera Utara	Eijkman Research Center for Molecular Biology, National Research and Innovation Agency; Microbiology Laboratory, Faculty of Medicine, University of Sumatera Utara	Lydia V Panggalo et al	EPI_ISL_5021382
Microbiology Laboratory,Lu`an Center for Disease Control and Prevention	Microbiology Laboratory,Lu`an Center for Disease Control and Prevention	Microbiology Laboratory et al	EPI_ISL_1069216
Microbiology Laboratory,Lu`an Center for Disease Control and Prevention	Microbiology Laboratory,Lu`an Center for Disease Control and Prevention	Yang Wei et al	EPI_ISL_1069198, EPI_ISL_1069199, EPI_ISL_1069200, EPI_ISL_1069201, EPI_ISL_1069203, EPI_ISL_1069205, EPI_ISL_1069206, EPI_ISL_1069207, EPI_ISL_1069208, EPI_ISL_1069210, EPI_ISL_1069211, EPI_ISL_1069213, EPI_ISL_1069215, EPI_ISL_1069218, EPI_ISL_1069219, EPI_ISL_1081193, EPI_ISL_1081194, EPI_ISL_1081195, EPI_ISL_1081196, EPI_ISL_1081197, EPI_ISL_1081198, EPI_ISL_1081199, EPI_ISL_1081260, EPI_ISL_1081291, EPI_ISL_1081310, EPI_ISL_1081311, EPI_ISL_1081324, EPI_ISL_1081325, EPI_ISL_1081326, EPI_ISL_1081331, EPI_ISL_1081340
Microbiology Service, Hospital Universitario Clinico San Cecilio, Granada	Microbiology Service, Hospital Universitario Clinico San Cecilio, Granada	Adolfo de Salazar et al	EPI_ISL_981850, EPI_ISL_981851, EPI_ISL_981852, EPI_ISL_981853, EPI_ISL_981854, EPI_ISL_981855, EPI_ISL_981856, EPI_ISL_981857, EPI_ISL_981858, EPI_ISL_981859, EPI_ISL_981860, EPI_ISL_981861, EPI_ISL_981862, EPI_ISL_981863, EPI_ISL_981864, EPI_ISL_981865, EPI_ISL_981866, EPI_ISL_981867, EPI_ISL_981868, EPI_ISL_981869, EPI_ISL_981870, EPI_ISL_981871, EPI_ISL_981872, EPI_ISL_981873, EPI_ISL_981874, EPI_ISL_981875, EPI_ISL_981876, EPI_ISL_981877, EPI_ISL_981878, EPI_ISL_981879, EPI_ISL_981880, EPI_ISL_981881, EPI_ISL_981882, EPI_ISL_981883, EPI_ISL_981884, EPI_ISL_981885, EPI_ISL_981886, EPI_ISL_981887, EPI_ISL_981888, EPI_ISL_981889, EPI_ISL_981890, EPI_ISL_981891, EPI_ISL_981892, EPI_ISL_981893, EPI_ISL_981894, EPI_ISL_981895, EPI_ISL_981896, EPI_ISL_981897, EPI_ISL_981898, EPI_ISL_981899, EPI_ISL_981900, EPI_ISL_981901, EPI_ISL_981902, EPI_ISL_981903, EPI_ISL_981904, EPI_ISL_981905, EPI_ISL_981906, EPI_ISL_981907, EPI_ISL_981908, EPI_ISL_981909, EPI_ISL_981910, EPI_ISL_981911, EPI_ISL_981912, EPI_ISL_981913, EPI_ISL_981914, EPI_ISL_981915, EPI_ISL_981916, EPI_ISL_981917, EPI_ISL_981918, EPI_ISL_981919, EPI_ISL_981920, EPI_ISL_981921, EPI_ISL_981922, EPI_ISL_981923, EPI_ISL_981924, EPI_ISL_981925, EPI_ISL_981926, EPI_ISL_981927, EPI_ISL_981928, EPI_ISL_981929, EPI_ISL_981930, EPI_ISL_981931, EPI_ISL_981932, EPI_ISL_981933, EPI_ISL_981934, EPI_ISL_981935, EPI_ISL_981936, EPI_ISL_981937, EPI_ISL_981938, EPI_ISL_981939, EPI_ISL_981940, EPI_ISL_981941, EPI_ISL_981942, EPI_ISL_981943, EPI_ISL_981944, EPI_ISL_981945, EPI_ISL_981946, EPI_ISL_981947, EPI_ISL_981948, EPI_ISL_981949, EPI_ISL_981950, EPI_ISL_981951, EPI_ISL_981952, EPI_ISL_981953, EPI_ISL_981954, EPI_ISL_981955, EPI_ISL_981956, EPI_ISL_981957, EPI_ISL_981958, EPI_ISL_981959, EPI_ISL_981960, EPI_ISL_981961, EPI_ISL_981962, EPI_ISL_981963, EPI_ISL_981964, EPI_ISL_981965, EPI_ISL_981966, EPI_ISL_981967, EPI_ISL_981968, EPI_ISL_981969, EPI_ISL_981970, EPI_ISL_981971, EPI_ISL_981972, EPI_ISL_981973, EPI_ISL_981974, EPI_ISL_981975
Microbiology Service, University Hospital of A Coruna-Biomedical Research Institute	Genomes & Disease, Center for Research in Molecular Medicine and Chronic Diseases, University of Santiago de Compostela	Kelly Conde et al	EPI_ISL_468331, EPI_ISL_468332, EPI_ISL_468333, EPI_ISL_468334, EPI_ISL_468335, EPI_ISL_468336, EPI_ISL_468337, EPI_ISL_468338, EPI_ISL_468339, EPI_ISL_468340, EPI_ISL_468341, EPI_ISL_468342, EPI_ISL_468343, EPI_ISL_468344
Microbiology Unit ASST Grande Ospedale Metropolitano Niguarda, Milan, Italy	Microbiology Unit ASST Grande Ospedale Metropolitano Niguarda, Milan, Italy	Merli M. et al	EPI_ISL_2625927
Microbiology Unit ASST Grande Ospedale Metropolitano Niguarda, Milan, Italy	Microbiology Unit ASST Grande Ospedale Metropolitano Niguarda, Milan, Italy	Merli M. et al.	EPI_ISL_2625925
Microbiology Unit, ASST Monza - San Gerardo Hospital	Laboratory of Clinical Microbiology, Virology and Bioemergencies, ASST Fatebenefratelli Sacco - Sacco Hospital	Valeria Micheli et al	EPI_ISL_1303427
Microbiology and Virology IFO, Rome, Italy	University Campus Bio-Medico of Rome (UCBM)	Riva E. et al	EPI_ISL_3494187, EPI_ISL_3494559, EPI_ISL_3501743, EPI_ISL_3501744, EPI_ISL_3501745, EPI_ISL_3501792, EPI_ISL_3501793, EPI_ISL_3501794, EPI_ISL_3501795, EPI_ISL_3501796, EPI_ISL_3501797, EPI_ISL_3501798, EPI_ISL_3501799, EPI_ISL_3501800, EPI_ISL_3501801, EPI_ISL_3501802, EPI_ISL_3501804, EPI_ISL_3501805, EPI_ISL_3501807, EPI_ISL_3501808, EPI_ISL_3501811, EPI_ISL_3501812, EPI_ISL_3501816, EPI_ISL_3501817, EPI_ISL_3501819, EPI_ISL_3501844, EPI_ISL_3501845, EPI_ISL_3501847, EPI_ISL_3501849, EPI_ISL_3501851, EPI_ISL_3501872, EPI_ISL_3501878, EPI_ISL_3501881, EPI_ISL_3501882, EPI_ISL_3545230, EPI_ISL_3545232, EPI_ISL_3550306, EPI_ISL_3550308, EPI_ISL_3550309, EPI_ISL_3550310, EPI_ISL_3550312, EPI_ISL_3550313, EPI_ISL_3550314, EPI_ISL_3550684, EPI_ISL_4571288, EPI_ISL_4571289, EPI_ISL_4571290, EPI_ISL_4571291, EPI_ISL_4571292, EPI_ISL_4572000, EPI_ISL_4572046, EPI_ISL_4572048, EPI_ISL_4572124, EPI_ISL_4572151, EPI_ISL_4572198, EPI_ISL_4666299, EPI_ISL_4666747, EPI_ISL_4666969, EPI_ISL_4667532, EPI_ISL_4668675, EPI_ISL_4669306, EPI_ISL_4670622, EPI_ISL_4672482, EPI_ISL_4674847, EPI_ISL_4675845, EPI_ISL_4677810, EPI_ISL_4681400, EPI_ISL_5421187, EPI_ISL_5421191, EPI_ISL_5421318, EPI_ISL_5421353, EPI_ISL_5421437, EPI_ISL_5421438, EPI_ISL_5421440, EPI_ISL_5421444, EPI_ISL_5421743, EPI_ISL_5421851, EPI_ISL_5421915, EPI_ISL_5421920, EPI_ISL_5421926, EPI_ISL_5421928, EPI_ISL_5421931, EPI_ISL_5421933, EPI_ISL_5421936, EPI_ISL_5421937, EPI_ISL_5421939, EPI_ISL_5421944, EPI_ISL_5421951
Microbiology and Virology Laboratory, Policlinico Riuniti, Azienda Ospedaliero Universitaria, Foggia	Microbiology and Virology Laboratory, Policlinico Riuniti, Azienda Ospedaliero Universitaria, Foggia	Fabio Arena et al	EPI_ISL_1416329, EPI_ISL_1416330, EPI_ISL_1416331, EPI_ISL_1417439, EPI_ISL_1417440, EPI_ISL_1417441, EPI_ISL_1857287, EPI_ISL_1857288, EPI_ISL_1857289, EPI_ISL_1857290, EPI_ISL_1857291, EPI_ISL_1857292, EPI_ISL_1857293, EPI_ISL_1857294, EPI_ISL_1890572, EPI_ISL_1890577, EPI_ISL_1890582, EPI_ISL_1890587, EPI_ISL_1890592, EPI_ISL_1890596, EPI_ISL_1890601, EPI_ISL_1890606, EPI_ISL_1890610, EPI_ISL_1890615, EPI_ISL_1890620, EPI_ISL_1890624, EPI_ISL_1890629, EPI_ISL_1890633, EPI_ISL_1890638, EPI_ISL_1890642, EPI_ISL_1890647, EPI_ISL_1890651, EPI_ISL_1890656, EPI_ISL_1890660, EPI_ISL_1890662, EPI_ISL_1890664, EPI_ISL_1890666, EPI_ISL_1890671, EPI_ISL_2363778, EPI_ISL_2363779, EPI_ISL_2363780, EPI_ISL_2363781, EPI_ISL_2363782, EPI_ISL_2363783, EPI_ISL_2363784, EPI_ISL_2363785, EPI_ISL_2363786, EPI_ISL_2854054, EPI_ISL_2854055, EPI_ISL_2854056, EPI_ISL_2854057, EPI_ISL_2854058, EPI_ISL_2854059, EPI_ISL_2854060, EPI_ISL_2854061, EPI_ISL_2854062, EPI_ISL_2854063, EPI_ISL_2854064, EPI_ISL_2854065, EPI_ISL_2854066, EPI_ISL_2854067, EPI_ISL_2958673, EPI_ISL_2958674, EPI_ISL_2958676, EPI_ISL_2958677, EPI_ISL_2958678, EPI_ISL_2958679, EPI_ISL_2958680, EPI_ISL_2958681, EPI_ISL_2958682, EPI_ISL_2958683, EPI_ISL_2958684, EPI_ISL_2958685, EPI_ISL_2958686, EPI_ISL_2958687, EPI_ISL_3100983, EPI_ISL_3100984, EPI_ISL_3100985, EPI_ISL_3100986, EPI_ISL_3100987, EPI_ISL_3100988, EPI_ISL_3100990, EPI_ISL_3508086, EPI_ISL_3508087, EPI_ISL_4031335, EPI_ISL_4031336, EPI_ISL_4031337, EPI_ISL_4031338, EPI_ISL_4031339, EPI_ISL_4031340, EPI_ISL_4031341, EPI_ISL_4031342, EPI_ISL_4031343, EPI_ISL_4031344, EPI_ISL_4031345, EPI_ISL_4031346, EPI_ISL_4031347, EPI_ISL_4031348, EPI_ISL_4031349, EPI_ISL_4031350, EPI_ISL_4031351, EPI_ISL_4031352, EPI_ISL_4031353, EPI_ISL_4031354, EPI_ISL_4031355, EPI_ISL_4031356, EPI_ISL_4031357, EPI_ISL_4031358, EPI_ISL_4031359, EPI_ISL_4031360, EPI_ISL_4031361, EPI_ISL_4031362, EPI_ISL_4031363, EPI_ISL_4031364, EPI_ISL_4031365, EPI_ISL_4031366, EPI_ISL_4031367, EPI_ISL_4031368, EPI_ISL_4031369, EPI_ISL_4031370, EPI_ISL_4031371, EPI_ISL_4031372, EPI_ISL_4031373, EPI_ISL_4031374, EPI_ISL_4600404, EPI_ISL_4600405, EPI_ISL_4600406, EPI_ISL_4900032, EPI_ISL_4900036, EPI_ISL_4900040, EPI_ISL_4900045, EPI_ISL_4900052, EPI_ISL_4900059, EPI_ISL_4900069, EPI_ISL_4900072, EPI_ISL_4900080, EPI_ISL_4900085, EPI_ISL_4900091, EPI_ISL_4900097, EPI_ISL_4900105, EPI_ISL_4901160, EPI_ISL_4901161, EPI_ISL_4901162, EPI_ISL_4901163, EPI_ISL_4901164, EPI_ISL_4901165, EPI_ISL_4901166, EPI_ISL_4901167, EPI_ISL_4901168, EPI_ISL_4901169, EPI_ISL_4901170, EPI_ISL_4901171, EPI_ISL_5879730, EPI_ISL_5879731, EPI_ISL_5879732, EPI_ISL_5879733, EPI_ISL_5879734, EPI_ISL_5879735, EPI_ISL_6692356, EPI_ISL_6692357, EPI_ISL_6692358, EPI_ISL_6692359, EPI_ISL_6692360, EPI_ISL_6692361, EPI_ISL_6692362, EPI_ISL_6692363, EPI_ISL_6692364, EPI_ISL_925502, EPI_ISL_925503, EPI_ISL_925504, EPI_ISL_925505, EPI_ISL_925506, EPI_ISL_925507, EPI_ISL_925508
Microbiology and Virology Unit, Azienda Ospedale Padova, Padova, Italy	Department of Molecular Medicine, Computational Medicine Group, Univeresity of Padova, Padova, Italy	Elisa Franchin et al	EPI_ISL_1064023, EPI_ISL_1064024, EPI_ISL_1064025, EPI_ISL_1064026, EPI_ISL_1064027, EPI_ISL_1064028, EPI_ISL_1064030, EPI_ISL_1064031, EPI_ISL_1064032, EPI_ISL_1064033, EPI_ISL_1064034, EPI_ISL_1064035, EPI_ISL_1064036, EPI_ISL_1064037, EPI_ISL_1064038, EPI_ISL_1064039, EPI_ISL_1064040, EPI_ISL_1064041, EPI_ISL_1064042, EPI_ISL_1064044, EPI_ISL_1064045, EPI_ISL_1064046, EPI_ISL_1064047, EPI_ISL_1064048, EPI_ISL_1064049, EPI_ISL_1064050, EPI_ISL_1064051, EPI_ISL_1064052, EPI_ISL_1064053, EPI_ISL_1064054, EPI_ISL_1064055, EPI_ISL_1064056, EPI_ISL_1064057, EPI_ISL_1064058, EPI_ISL_1064059, EPI_ISL_1064060, EPI_ISL_1064061, EPI_ISL_1064062, EPI_ISL_1064063, EPI_ISL_1064064, EPI_ISL_1064065, EPI_ISL_1064066, EPI_ISL_1064067, EPI_ISL_1064068, EPI_ISL_1064069, EPI_ISL_1064070, EPI_ISL_1064071, EPI_ISL_1064072, EPI_ISL_1064073, EPI_ISL_1064074, EPI_ISL_1064075, EPI_ISL_1064076, EPI_ISL_1064078, EPI_ISL_1064079, EPI_ISL_1064080, EPI_ISL_1064081, EPI_ISL_1064082, EPI_ISL_1064083, EPI_ISL_1064084, EPI_ISL_1064085, EPI_ISL_1064086, EPI_ISL_1064087, EPI_ISL_1064088, EPI_ISL_1064089, EPI_ISL_1064090, EPI_ISL_1064091, EPI_ISL_1064092, EPI_ISL_1064093, EPI_ISL_1064094, EPI_ISL_1064095, EPI_ISL_1064096, EPI_ISL_1064097, EPI_ISL_1064098, EPI_ISL_1064099, EPI_ISL_1064100, EPI_ISL_1064101, EPI_ISL_1064102, EPI_ISL_1064103, EPI_ISL_1064104, EPI_ISL_1064105, EPI_ISL_1064106, EPI_ISL_1064107, EPI_ISL_1064108, EPI_ISL_1064109, EPI_ISL_1064110, EPI_ISL_1064111, EPI_ISL_1064112, EPI_ISL_1064113, EPI_ISL_1064114, EPI_ISL_1064115, EPI_ISL_1064116, EPI_ISL_1163831, EPI_ISL_1163832, EPI_ISL_1163833, EPI_ISL_1163834, EPI_ISL_1163835, EPI_ISL_1163836, EPI_ISL_1163837, EPI_ISL_1163838, EPI_ISL_1163839, EPI_ISL_1163840, EPI_ISL_1163841, EPI_ISL_1163842, EPI_ISL_1163843, EPI_ISL_1163844, EPI_ISL_1163845, EPI_ISL_1173515
Microbiology and Virology Unit, Florence Careggi University Hospital	Microbiology and Virology Unit, Florence Careggi University Hospital	Marco Coppi et al	EPI_ISL_6630802, EPI_ISL_6630809, EPI_ISL_6630815
Microbiology and Virology Unit, Florence Careggi University Hospital	Microbiology and Virology Unit, Florence Careggi University Hospital	Vincenzo Di Pilato et al	EPI_ISL_1195961, EPI_ISL_1195962, EPI_ISL_1195963, EPI_ISL_2362672, EPI_ISL_2362673, EPI_ISL_2362674, EPI_ISL_2362675, EPI_ISL_2362676, EPI_ISL_2362677, EPI_ISL_2362678, EPI_ISL_2362679, EPI_ISL_2362680, EPI_ISL_2362681, EPI_ISL_2362682, EPI_ISL_2362683, EPI_ISL_2362684, EPI_ISL_2362685, EPI_ISL_2362686, EPI_ISL_825155, EPI_ISL_825156, EPI_ISL_911524, EPI_ISL_911525, EPI_ISL_911526, EPI_ISL_911527, EPI_ISL_983096, EPI_ISL_983097, EPI_ISL_983098
Microbiology and Virology Unit, Florence Careggi University Hospital; Department of Experimental and Clinical Medicine, University of Florence, Florence, Italy	Microbiology and Virology Unit, Florence Careggi University Hospital; Department of Experimental and Clinical Medicine, University of Florence, Florence, Italy	Gianmaria Rossolini et al	EPI_ISL_4348555, EPI_ISL_4348556, EPI_ISL_4348557, EPI_ISL_4348558, EPI_ISL_4348559, EPI_ISL_4348560, EPI_ISL_4348562, EPI_ISL_4348563, EPI_ISL_4348564, EPI_ISL_4348566, EPI_ISL_4348567, EPI_ISL_4348568, EPI_ISL_4348569, EPI_ISL_4348570, EPI_ISL_4348571, EPI_ISL_4348572, EPI_ISL_4348573, EPI_ISL_4348574, EPI_ISL_4348575, EPI_ISL_4348576, EPI_ISL_4348577, EPI_ISL_4348578
Microbiology and Virology Unit,Azienda Ospedale Padova,Padova,Italy	Department of Molecular Medicine,Computational Medicine Group,Univeresity of Padova,Padova,Italy	Elisa Franchin et al	EPI_ISL_1181724, EPI_ISL_1181725, EPI_ISL_1181726, EPI_ISL_1181727, EPI_ISL_1181728, EPI_ISL_1181729, EPI_ISL_1181730, EPI_ISL_1181731, EPI_ISL_1181732, EPI_ISL_1181733, EPI_ISL_1181734, EPI_ISL_1181735, EPI_ISL_1181736, EPI_ISL_1181737, EPI_ISL_1181739, EPI_ISL_1181740, EPI_ISL_1181741, EPI_ISL_1181742, EPI_ISL_1181743, EPI_ISL_1181744, EPI_ISL_1181745, EPI_ISL_1181746, EPI_ISL_1181747, EPI_ISL_1181748, EPI_ISL_1181749, EPI_ISL_1181750, EPI_ISL_1181751, EPI_ISL_1181752, EPI_ISL_1181753, EPI_ISL_1181754, EPI_ISL_1181755, EPI_ISL_1181757, EPI_ISL_1181758, EPI_ISL_1181759, EPI_ISL_1181760, EPI_ISL_1181761, EPI_ISL_1181762, EPI_ISL_1181763, EPI_ISL_1181764, EPI_ISL_1181765, EPI_ISL_1181766, EPI_ISL_1181767, EPI_ISL_1181768, EPI_ISL_1181769, EPI_ISL_1181770, EPI_ISL_1181771, EPI_ISL_1181772, EPI_ISL_1181773, EPI_ISL_1181774, EPI_ISL_1181775, EPI_ISL_1181776, EPI_ISL_1181777, EPI_ISL_1181778, EPI_ISL_1181779, EPI_ISL_1181780, EPI_ISL_1181781, EPI_ISL_1181782, EPI_ISL_1181783, EPI_ISL_1181784, EPI_ISL_1181785, EPI_ISL_1181786, EPI_ISL_1181787, EPI_ISL_1181788, EPI_ISL_1181789, EPI_ISL_1181790, EPI_ISL_1181791, EPI_ISL_1181792, EPI_ISL_1181793, EPI_ISL_1181794, EPI_ISL_1181795, EPI_ISL_1181796, EPI_ISL_1181797, EPI_ISL_1181798, EPI_ISL_1181799, EPI_ISL_1181800, EPI_ISL_1181801, EPI_ISL_1181802, EPI_ISL_1181803, EPI_ISL_1181804, EPI_ISL_1181805, EPI_ISL_1181806, EPI_ISL_1181807, EPI_ISL_1181808, EPI_ISL_1181809, EPI_ISL_1181810, EPI_ISL_1181811, EPI_ISL_1181812, EPI_ISL_1181813, EPI_ISL_1181814, EPI_ISL_1181815, EPI_ISL_1181816, EPI_ISL_1181817, EPI_ISL_1181818
Microbiology laboratory, Assuta Ashdod University-Affiliated Hospital	Stern Lab	Stern Lab et al	EPI_ISL_447258, EPI_ISL_447259, EPI_ISL_447260, EPI_ISL_447261, EPI_ISL_447262, EPI_ISL_447263, EPI_ISL_447264, EPI_ISL_447265, EPI_ISL_447266, EPI_ISL_447267, EPI_ISL_447268, EPI_ISL_447269, EPI_ISL_447270, EPI_ISL_447271, EPI_ISL_447272, EPI_ISL_447273, EPI_ISL_447274, EPI_ISL_447275, EPI_ISL_447276, EPI_ISL_447277, EPI_ISL_447278, EPI_ISL_447279, EPI_ISL_447280
Microbiology laboratory, National Center for Global Health and Medicine Hospital	Pathogen Genomics Center, National Institute of Infectious Diseases	Tsuyoshi Sekizuka et al	EPI_ISL_3134860, EPI_ISL_3134861, EPI_ISL_3134862, EPI_ISL_3134863, EPI_ISL_3134864, EPI_ISL_3134865, EPI_ISL_3134866, EPI_ISL_3134867, EPI_ISL_3134868, EPI_ISL_3134869, EPI_ISL_3134870, EPI_ISL_3134871, EPI_ISL_3134872, EPI_ISL_3134873, EPI_ISL_3134874, EPI_ISL_3134875, EPI_ISL_3134876, EPI_ISL_3134877, EPI_ISL_3134878, EPI_ISL_3134879, EPI_ISL_3134880, EPI_ISL_3134881, EPI_ISL_3134882, EPI_ISL_3134884, EPI_ISL_3134885, EPI_ISL_3134886, EPI_ISL_3134887, EPI_ISL_3134888, EPI_ISL_3134889, EPI_ISL_3134890, EPI_ISL_3134891, EPI_ISL_3134892, EPI_ISL_3134893, EPI_ISL_3134894, EPI_ISL_3134896, EPI_ISL_3134897, EPI_ISL_3134898, EPI_ISL_3134900, EPI_ISL_3134901, EPI_ISL_3134902, EPI_ISL_3134903, EPI_ISL_3134904, EPI_ISL_3134905, EPI_ISL_3134906, EPI_ISL_3134907, EPI_ISL_3134908, EPI_ISL_3134909, EPI_ISL_3134910, EPI_ISL_3134911, EPI_ISL_3134912, EPI_ISL_3136126, EPI_ISL_3136127, EPI_ISL_3136128, EPI_ISL_3136129, EPI_ISL_3136130, EPI_ISL_3136131, EPI_ISL_3136132, EPI_ISL_3136133, EPI_ISL_3136134, EPI_ISL_3136135, EPI_ISL_3136136, EPI_ISL_3136137, EPI_ISL_3136138, EPI_ISL_3136139, EPI_ISL_3136140, EPI_ISL_3136141, EPI_ISL_3136142, EPI_ISL_3136143, EPI_ISL_3136144, EPI_ISL_3136145, EPI_ISL_3136146, EPI_ISL_3136147, EPI_ISL_3136148, EPI_ISL_3136149, EPI_ISL_3136150, EPI_ISL_3136151, EPI_ISL_3136152, EPI_ISL_3136153, EPI_ISL_3136154, EPI_ISL_3136155, EPI_ISL_3136156, EPI_ISL_3136157, EPI_ISL_3136158, EPI_ISL_3136160, EPI_ISL_3136161, EPI_ISL_3136163, EPI_ISL_3136164, EPI_ISL_3136167, EPI_ISL_3136168, EPI_ISL_3136169, EPI_ISL_3136171, EPI_ISL_3136172, EPI_ISL_3261837, EPI_ISL_3261838, EPI_ISL_3261840, EPI_ISL_3261841, EPI_ISL_3261842, EPI_ISL_3261843, EPI_ISL_3261845, EPI_ISL_3261846, EPI_ISL_3261847, EPI_ISL_3261848, EPI_ISL_3261849, EPI_ISL_3261850, EPI_ISL_3261851, EPI_ISL_3261852, EPI_ISL_3261854, EPI_ISL_3261855, EPI_ISL_3261856, EPI_ISL_3261857, EPI_ISL_3261858, EPI_ISL_3261859, EPI_ISL_3261860, EPI_ISL_3261861, EPI_ISL_3261862, EPI_ISL_3261863, EPI_ISL_3915526, EPI_ISL_3915527, EPI_ISL_3915528, EPI_ISL_3915530, EPI_ISL_3915531, EPI_ISL_3915532, EPI_ISL_3915533, EPI_ISL_3915534, EPI_ISL_3915535, EPI_ISL_3915536, EPI_ISL_3915537, EPI_ISL_3915538, EPI_ISL_3915540, EPI_ISL_3915541, EPI_ISL_3915542, EPI_ISL_3915543, EPI_ISL_3915544, EPI_ISL_3915545, EPI_ISL_3915546, EPI_ISL_3915547, EPI_ISL_3915548, EPI_ISL_3915549, EPI_ISL_3915550, EPI_ISL_3915551, EPI_ISL_3915552, EPI_ISL_3915553, EPI_ISL_3915554, EPI_ISL_3915555, EPI_ISL_3915556, EPI_ISL_3915557, EPI_ISL_3915558, EPI_ISL_3915559, EPI_ISL_3915560, EPI_ISL_3915561, EPI_ISL_3915562, EPI_ISL_3915563, EPI_ISL_5403033, EPI_ISL_5403034, EPI_ISL_5403035, EPI_ISL_5403036, EPI_ISL_5403037, EPI_ISL_5403038, EPI_ISL_5403039, EPI_ISL_5403040, EPI_ISL_5403041, EPI_ISL_5403042, EPI_ISL_5403043, EPI_ISL_5403044, EPI_ISL_5403045, EPI_ISL_5403046, EPI_ISL_5403047, EPI_ISL_5403048, EPI_ISL_5403049, EPI_ISL_5403050, EPI_ISL_5403051, EPI_ISL_5403052, EPI_ISL_5403053, EPI_ISL_5403054, EPI_ISL_5403055, EPI_ISL_5403056, EPI_ISL_5403057, EPI_ISL_5403058, EPI_ISL_5403059, EPI_ISL_5403060, EPI_ISL_5403061, EPI_ISL_5403062, EPI_ISL_5403063, EPI_ISL_5403064, EPI_ISL_5403065, EPI_ISL_5403066, EPI_ISL_5403067, EPI_ISL_5403068, EPI_ISL_5403069, EPI_ISL_5403070, EPI_ISL_5403071, EPI_ISL_5403072, EPI_ISL_5403073, EPI_ISL_5403074
Microbiology, Bangalore Medical College & Research Institute	Microbiology, Bangalore Medical College & Research Institute	Basawarajappa et al	EPI_ISL_2502580, EPI_ISL_2502581, EPI_ISL_2502582, EPI_ISL_2502583, EPI_ISL_2502584, EPI_ISL_2502585, EPI_ISL_2502586, EPI_ISL_2502587, EPI_ISL_2502588, EPI_ISL_2502589, EPI_ISL_2502590
Microbiology, Department of Pathology, St. Bernard's Hospital, Gibraltar Health Authority	Respiratory Virus Unit, Microbiology Services Colindale, Public Health England	PHE Covid Sequencing Team et al	EPI_ISL_547433, EPI_ISL_547434, EPI_ISL_547435, EPI_ISL_547436, EPI_ISL_547437, EPI_ISL_547438, EPI_ISL_547439, EPI_ISL_547440, EPI_ISL_547441, EPI_ISL_547442, EPI_ISL_547443, EPI_ISL_547444, EPI_ISL_613566, EPI_ISL_613567, EPI_ISL_613570, EPI_ISL_613636, EPI_ISL_613637, EPI_ISL_613638, EPI_ISL_613639, EPI_ISL_613640, EPI_ISL_613641, EPI_ISL_613642, EPI_ISL_613643, EPI_ISL_613644, EPI_ISL_613645, EPI_ISL_613646, EPI_ISL_613647, EPI_ISL_613648, EPI_ISL_613649, EPI_ISL_613650, EPI_ISL_613651, EPI_ISL_613652, EPI_ISL_613653, EPI_ISL_613654, EPI_ISL_613655, EPI_ISL_613656, EPI_ISL_613657, EPI_ISL_613658, EPI_ISL_613659, EPI_ISL_613660, EPI_ISL_613661, EPI_ISL_613662, EPI_ISL_613663, EPI_ISL_613664, EPI_ISL_613665, EPI_ISL_613666, EPI_ISL_613667, EPI_ISL_613668, EPI_ISL_613669, EPI_ISL_613670, EPI_ISL_613671, EPI_ISL_613672, EPI_ISL_613673, EPI_ISL_613674, EPI_ISL_613675, EPI_ISL_613676, EPI_ISL_613677, EPI_ISL_613678, EPI_ISL_613679, EPI_ISL_613680, EPI_ISL_613681, EPI_ISL_613682, EPI_ISL_613683, EPI_ISL_613684, EPI_ISL_613685, EPI_ISL_613686, EPI_ISL_613687, EPI_ISL_613688, EPI_ISL_613689, EPI_ISL_613690, EPI_ISL_613691, EPI_ISL_613692, EPI_ISL_613693, EPI_ISL_613694, EPI_ISL_613695, EPI_ISL_613696, EPI_ISL_613697, EPI_ISL_613698, EPI_ISL_613699, EPI_ISL_613700, EPI_ISL_613701, EPI_ISL_613702, EPI_ISL_613703, EPI_ISL_613704, EPI_ISL_613705, EPI_ISL_613958, EPI_ISL_613959, EPI_ISL_613960, EPI_ISL_614981, EPI_ISL_614982, EPI_ISL_614983, EPI_ISL_614984, EPI_ISL_614985, EPI_ISL_614986, EPI_ISL_614987, EPI_ISL_614988, EPI_ISL_614989, EPI_ISL_614990, EPI_ISL_614991, EPI_ISL_614992, EPI_ISL_614993, EPI_ISL_614994, EPI_ISL_614995, EPI_ISL_614996, EPI_ISL_614997, EPI_ISL_614998, EPI_ISL_614999, EPI_ISL_615000, EPI_ISL_615001, EPI_ISL_615002, EPI_ISL_615003, EPI_ISL_615004, EPI_ISL_615005, EPI_ISL_615006, EPI_ISL_615007, EPI_ISL_615008, EPI_ISL_615009, EPI_ISL_615010, EPI_ISL_615011, EPI_ISL_615012, EPI_ISL_615013, EPI_ISL_615014, EPI_ISL_615015, EPI_ISL_615016, EPI_ISL_615017, EPI_ISL_615018, EPI_ISL_615019, EPI_ISL_615020, EPI_ISL_615021, EPI_ISL_615022, EPI_ISL_615023, EPI_ISL_615024, EPI_ISL_615025, EPI_ISL_615026, EPI_ISL_615027, EPI_ISL_615028, EPI_ISL_615029, EPI_ISL_615030, EPI_ISL_615031, EPI_ISL_615032, EPI_ISL_615033, EPI_ISL_615034, EPI_ISL_615035, EPI_ISL_615036, EPI_ISL_615037, EPI_ISL_615038, EPI_ISL_615039, EPI_ISL_615040, EPI_ISL_615041, EPI_ISL_615042, EPI_ISL_615043, EPI_ISL_615044, EPI_ISL_615045, EPI_ISL_615046, EPI_ISL_615047, EPI_ISL_615048, EPI_ISL_615049, EPI_ISL_615050, EPI_ISL_615051, EPI_ISL_615052, EPI_ISL_615053, EPI_ISL_615054, EPI_ISL_615055, EPI_ISL_615056, EPI_ISL_615057, EPI_ISL_615058, EPI_ISL_615059, EPI_ISL_615060, EPI_ISL_615061, EPI_ISL_615062, EPI_ISL_632797, EPI_ISL_632798, EPI_ISL_632799, EPI_ISL_632800, EPI_ISL_632801, EPI_ISL_632802, EPI_ISL_632803, EPI_ISL_632804, EPI_ISL_632805, EPI_ISL_632806, EPI_ISL_632807, EPI_ISL_632808, EPI_ISL_632809, EPI_ISL_632810, EPI_ISL_632811, EPI_ISL_632812, EPI_ISL_632813, EPI_ISL_632814, EPI_ISL_632815, EPI_ISL_632816, EPI_ISL_632817, EPI_ISL_632818, EPI_ISL_632819, EPI_ISL_632820, EPI_ISL_632821, EPI_ISL_632822, EPI_ISL_632846, EPI_ISL_637190, EPI_ISL_637191, EPI_ISL_637192, EPI_ISL_637193, EPI_ISL_637194, EPI_ISL_637195, EPI_ISL_637196, EPI_ISL_637197, EPI_ISL_637198, EPI_ISL_637199, EPI_ISL_637200, EPI_ISL_637201, EPI_ISL_637202, EPI_ISL_637203, EPI_ISL_637204, EPI_ISL_637205, EPI_ISL_637206, EPI_ISL_637207, EPI_ISL_637208, EPI_ISL_637209, EPI_ISL_637210, EPI_ISL_637211, EPI_ISL_637212, EPI_ISL_637213, EPI_ISL_637214, EPI_ISL_637215, EPI_ISL_637216, EPI_ISL_637217, EPI_ISL_637218, EPI_ISL_637219, EPI_ISL_637220, EPI_ISL_637221, EPI_ISL_637222, EPI_ISL_637223, EPI_ISL_637224, EPI_ISL_637225, EPI_ISL_637226, EPI_ISL_637227, EPI_ISL_637228, EPI_ISL_637229, EPI_ISL_637230, EPI_ISL_637231, EPI_ISL_639823, EPI_ISL_639824, EPI_ISL_671270, EPI_ISL_671271, EPI_ISL_671272, EPI_ISL_671273, EPI_ISL_671274, EPI_ISL_671275, EPI_ISL_671276, EPI_ISL_671277, EPI_ISL_671278, EPI_ISL_671279, EPI_ISL_671280, EPI_ISL_671281, EPI_ISL_671282, EPI_ISL_671283, EPI_ISL_671284, EPI_ISL_671285, EPI_ISL_671286, EPI_ISL_671287, EPI_ISL_671288, EPI_ISL_671289, EPI_ISL_671290, EPI_ISL_671291, EPI_ISL_671292, EPI_ISL_671293, EPI_ISL_671294, EPI_ISL_671295, EPI_ISL_671296, EPI_ISL_671297, EPI_ISL_671298, EPI_ISL_671299, EPI_ISL_671300, EPI_ISL_671301, EPI_ISL_671302, EPI_ISL_671303, EPI_ISL_671304, EPI_ISL_671305, EPI_ISL_671306, EPI_ISL_671307, EPI_ISL_671308, EPI_ISL_671309, EPI_ISL_671310, EPI_ISL_671311, EPI_ISL_671312, EPI_ISL_671313, EPI_ISL_671314, EPI_ISL_671315, EPI_ISL_671316, EPI_ISL_671317, EPI_ISL_671318, EPI_ISL_671319, EPI_ISL_671320, EPI_ISL_671321, EPI_ISL_671322, EPI_ISL_671323, EPI_ISL_671324, EPI_ISL_671325, EPI_ISL_671326, EPI_ISL_671327, EPI_ISL_671328, EPI_ISL_671329, EPI_ISL_671330, EPI_ISL_671331, EPI_ISL_671332, EPI_ISL_671333, EPI_ISL_671334, EPI_ISL_671335
