## Supplementary Data 1 for "Identifying SARS-CoV-2 regional introductions and transmission clusters in real time": gisaid_credits.tsv (part 34 of 56)

originating_lab	submitting_lab	authors	gisaid_epi_isl
Microbiology, Department of Pathology, St. Bernard's Hospital, Gibraltar Health Authority	Respiratory Virus Unit, National Infection Service, Public Health England	PHE Covid Sequencing Team et al	EPI_ISL_1299571, EPI_ISL_1299572, EPI_ISL_1299573, EPI_ISL_1299574, EPI_ISL_1299575, EPI_ISL_1299576, EPI_ISL_1299577, EPI_ISL_1299578, EPI_ISL_1299579, EPI_ISL_1299580, EPI_ISL_1299581, EPI_ISL_1299582, EPI_ISL_1299583, EPI_ISL_1299584, EPI_ISL_1299585, EPI_ISL_1299586, EPI_ISL_1299587, EPI_ISL_1299588, EPI_ISL_1299589, EPI_ISL_1299590, EPI_ISL_1299591, EPI_ISL_1299592, EPI_ISL_1299593, EPI_ISL_1299594, EPI_ISL_1299595, EPI_ISL_1299596, EPI_ISL_1299597, EPI_ISL_1299598, EPI_ISL_1299599, EPI_ISL_1299600, EPI_ISL_1299601, EPI_ISL_1299602, EPI_ISL_1299603, EPI_ISL_1299604, EPI_ISL_1299605, EPI_ISL_1299606, EPI_ISL_1299607, EPI_ISL_1299608, EPI_ISL_1299609, EPI_ISL_1299610, EPI_ISL_1299611, EPI_ISL_1299612, EPI_ISL_1299613, EPI_ISL_1299614, EPI_ISL_1299615, EPI_ISL_1299616, EPI_ISL_1299617, EPI_ISL_1299618, EPI_ISL_1299619, EPI_ISL_1299620, EPI_ISL_1299621, EPI_ISL_1299622, EPI_ISL_1299623, EPI_ISL_1299624, EPI_ISL_1299625, EPI_ISL_1299626, EPI_ISL_1299627, EPI_ISL_1299628, EPI_ISL_1299629, EPI_ISL_1299630, EPI_ISL_1299631, EPI_ISL_1299632, EPI_ISL_1299633, EPI_ISL_1299634, EPI_ISL_1299635, EPI_ISL_1299636, EPI_ISL_1299637, EPI_ISL_1299638, EPI_ISL_1299639, EPI_ISL_1299640, EPI_ISL_1299641, EPI_ISL_1299642, EPI_ISL_1299643, EPI_ISL_1299644, EPI_ISL_1299645, EPI_ISL_1299646, EPI_ISL_1299647, EPI_ISL_1299648, EPI_ISL_1299649, EPI_ISL_1299650, EPI_ISL_1299651, EPI_ISL_1299652, EPI_ISL_1299653, EPI_ISL_1299654, EPI_ISL_1299655, EPI_ISL_1299656, EPI_ISL_1299657, EPI_ISL_1299658, EPI_ISL_1299659, EPI_ISL_1299660, EPI_ISL_1299661, EPI_ISL_1299662, EPI_ISL_1299663, EPI_ISL_1299664, EPI_ISL_1299665, EPI_ISL_1299666, EPI_ISL_1299667, EPI_ISL_1299668, EPI_ISL_1299669, EPI_ISL_1299670, EPI_ISL_1299671, EPI_ISL_1299672, EPI_ISL_1299673, EPI_ISL_1299674, EPI_ISL_1299675, EPI_ISL_1299676, EPI_ISL_1299677, EPI_ISL_1299678, EPI_ISL_1299679, EPI_ISL_1299680, EPI_ISL_1299681, EPI_ISL_1299682, EPI_ISL_1299683, EPI_ISL_1299684, EPI_ISL_1299685, EPI_ISL_1299686, EPI_ISL_1299687, EPI_ISL_1299688, EPI_ISL_1299689, EPI_ISL_1299690, EPI_ISL_1299691, EPI_ISL_1299692, EPI_ISL_1299693, EPI_ISL_1299694, EPI_ISL_1299695, EPI_ISL_1299696, EPI_ISL_1299697, EPI_ISL_1299698, EPI_ISL_1299699, EPI_ISL_1299700, EPI_ISL_1299701, EPI_ISL_1299702, EPI_ISL_1299703, EPI_ISL_1299704, EPI_ISL_1299705, EPI_ISL_1299706, EPI_ISL_1299707, EPI_ISL_1299708, EPI_ISL_1299709, EPI_ISL_1299710, EPI_ISL_1299711, EPI_ISL_1299712, EPI_ISL_1299713, EPI_ISL_1299714, EPI_ISL_1299715, EPI_ISL_1299716, EPI_ISL_1299717, EPI_ISL_1299718, EPI_ISL_1299719, EPI_ISL_1299720, EPI_ISL_1299721, EPI_ISL_1299722, EPI_ISL_1299723, EPI_ISL_1299724, EPI_ISL_1299725, EPI_ISL_1299726, EPI_ISL_1299727, EPI_ISL_1299728, EPI_ISL_1299729, EPI_ISL_1299730, EPI_ISL_1299731, EPI_ISL_1299732, EPI_ISL_1299733, EPI_ISL_1299734, EPI_ISL_1299735, EPI_ISL_1299736, EPI_ISL_1299737, EPI_ISL_1299738, EPI_ISL_1299739, EPI_ISL_1299740, EPI_ISL_1299741, EPI_ISL_1299742, EPI_ISL_1299743, EPI_ISL_1299744, EPI_ISL_1299745, EPI_ISL_1299746, EPI_ISL_1299747, EPI_ISL_1299748, EPI_ISL_1299749, EPI_ISL_1299750, EPI_ISL_1299751, EPI_ISL_1299752, EPI_ISL_1299753, EPI_ISL_1299754, EPI_ISL_1299755, EPI_ISL_1299756, EPI_ISL_1299757, EPI_ISL_1299758, EPI_ISL_1299759, EPI_ISL_1299760, EPI_ISL_1299761, EPI_ISL_1299762, EPI_ISL_1299763, EPI_ISL_1299764, EPI_ISL_1299765, EPI_ISL_1299766, EPI_ISL_1299767, EPI_ISL_1299768, EPI_ISL_1299769, EPI_ISL_1299770, EPI_ISL_1299771, EPI_ISL_1299772, EPI_ISL_1299773, EPI_ISL_1299774, EPI_ISL_1299775, EPI_ISL_1299776, EPI_ISL_1299777, EPI_ISL_1299778, EPI_ISL_1299779, EPI_ISL_1299780, EPI_ISL_1299781, EPI_ISL_1299782, EPI_ISL_1299783, EPI_ISL_1299784, EPI_ISL_1299785, EPI_ISL_1299786, EPI_ISL_1299787, EPI_ISL_1299788, EPI_ISL_1299789, EPI_ISL_1299790, EPI_ISL_1299791, EPI_ISL_1299792, EPI_ISL_1299793, EPI_ISL_1299794, EPI_ISL_1299795, EPI_ISL_1299796, EPI_ISL_1299797, EPI_ISL_1299798, EPI_ISL_1299799, EPI_ISL_1299800, EPI_ISL_1299801, EPI_ISL_1299802, EPI_ISL_1299803, EPI_ISL_1299804, EPI_ISL_1299805, EPI_ISL_1299806, EPI_ISL_1299807, EPI_ISL_1299808, EPI_ISL_1299809, EPI_ISL_1299810, EPI_ISL_1299811, EPI_ISL_1299812, EPI_ISL_1299813, EPI_ISL_1299814, EPI_ISL_1299815, EPI_ISL_1299816, EPI_ISL_1299817, EPI_ISL_1299818, EPI_ISL_1299819, EPI_ISL_1299820, EPI_ISL_1299821, EPI_ISL_1299822, EPI_ISL_1299823, EPI_ISL_1299824, EPI_ISL_1299825, EPI_ISL_1299826, EPI_ISL_1299827, EPI_ISL_1299828, EPI_ISL_1299829, EPI_ISL_1299830, EPI_ISL_1299831, EPI_ISL_1299832, EPI_ISL_1299833, EPI_ISL_1299834, EPI_ISL_1299835, EPI_ISL_1299836, EPI_ISL_1299837, EPI_ISL_1299838, EPI_ISL_1299839, EPI_ISL_1299840, EPI_ISL_1299841, EPI_ISL_1299842, EPI_ISL_1299843, EPI_ISL_1299844, EPI_ISL_1299845, EPI_ISL_1299846, EPI_ISL_1299847, EPI_ISL_1299848, EPI_ISL_1299849, EPI_ISL_1299850, EPI_ISL_1299851, EPI_ISL_1299852, EPI_ISL_1299853, EPI_ISL_1299854, EPI_ISL_1299855, EPI_ISL_709948, EPI_ISL_709950, EPI_ISL_709951, EPI_ISL_709952, EPI_ISL_709953, EPI_ISL_709954, EPI_ISL_709955, EPI_ISL_709956, EPI_ISL_709957, EPI_ISL_709959, EPI_ISL_709960, EPI_ISL_709961, EPI_ISL_709962, EPI_ISL_709963, EPI_ISL_709964, EPI_ISL_709965, EPI_ISL_709966, EPI_ISL_709967, EPI_ISL_709968, EPI_ISL_709969, EPI_ISL_709970, EPI_ISL_709971, EPI_ISL_709972, EPI_ISL_709973, EPI_ISL_709974, EPI_ISL_709975, EPI_ISL_709976, EPI_ISL_709977, EPI_ISL_709978, EPI_ISL_709979, EPI_ISL_709980, EPI_ISL_709981, EPI_ISL_709982, EPI_ISL_709983, EPI_ISL_709984, EPI_ISL_709985, EPI_ISL_709986, EPI_ISL_709987, EPI_ISL_709988, EPI_ISL_709989, EPI_ISL_709990, EPI_ISL_709991, EPI_ISL_709992, EPI_ISL_709993, EPI_ISL_709994, EPI_ISL_709995, EPI_ISL_709996, EPI_ISL_709997, EPI_ISL_709998, EPI_ISL_709999, EPI_ISL_710000, EPI_ISL_710001, EPI_ISL_710002, EPI_ISL_710003, EPI_ISL_710004, EPI_ISL_710005, EPI_ISL_710006, EPI_ISL_710007, EPI_ISL_710008, EPI_ISL_710009, EPI_ISL_710010, EPI_ISL_710011, EPI_ISL_710012, EPI_ISL_710013, EPI_ISL_710014, EPI_ISL_710015, EPI_ISL_710016, EPI_ISL_710017, EPI_ISL_710018, EPI_ISL_710019, EPI_ISL_710020, EPI_ISL_710021, EPI_ISL_710022, EPI_ISL_710023, EPI_ISL_710024, EPI_ISL_710025, EPI_ISL_710026, EPI_ISL_710027, EPI_ISL_710028, EPI_ISL_710029, EPI_ISL_710030, EPI_ISL_710031, EPI_ISL_710032, EPI_ISL_710033, EPI_ISL_710535, EPI_ISL_710536, EPI_ISL_766057, EPI_ISL_766058, EPI_ISL_766066, EPI_ISL_766103, EPI_ISL_766242, EPI_ISL_766318, EPI_ISL_766319, EPI_ISL_766320, EPI_ISL_766321, EPI_ISL_766322, EPI_ISL_766323, EPI_ISL_766324, EPI_ISL_766325, EPI_ISL_766326, EPI_ISL_766327, EPI_ISL_766328, EPI_ISL_766329, EPI_ISL_766330, EPI_ISL_766331, EPI_ISL_766332, EPI_ISL_766333, EPI_ISL_766334, EPI_ISL_766335, EPI_ISL_766336, EPI_ISL_766337, EPI_ISL_766338, EPI_ISL_766339, EPI_ISL_766340, EPI_ISL_766341, EPI_ISL_766342, EPI_ISL_766343, EPI_ISL_766344, EPI_ISL_766345, EPI_ISL_766346, EPI_ISL_766347, EPI_ISL_766348, EPI_ISL_766349, EPI_ISL_766350, EPI_ISL_766351, EPI_ISL_766352, EPI_ISL_766353, EPI_ISL_766354, EPI_ISL_766355, EPI_ISL_766356, EPI_ISL_766357, EPI_ISL_766358, EPI_ISL_766359, EPI_ISL_766360, EPI_ISL_766361, EPI_ISL_766362, EPI_ISL_766363, EPI_ISL_766364, EPI_ISL_766365, EPI_ISL_766366, EPI_ISL_766367, EPI_ISL_766368, EPI_ISL_766369, EPI_ISL_766370, EPI_ISL_766371, EPI_ISL_766372, EPI_ISL_766373, EPI_ISL_766374, EPI_ISL_766375, EPI_ISL_766376, EPI_ISL_766377, EPI_ISL_766378, EPI_ISL_766379, EPI_ISL_766380, EPI_ISL_766381, EPI_ISL_766382, EPI_ISL_766383, EPI_ISL_766384, EPI_ISL_766385, EPI_ISL_766386, EPI_ISL_766387, EPI_ISL_766388, EPI_ISL_766389, EPI_ISL_766390, EPI_ISL_766391, EPI_ISL_766392, EPI_ISL_766393, EPI_ISL_766394, EPI_ISL_769871, EPI_ISL_769872
Microbiology, Infectious Diseases and Immunology, Centre de Recherche du Centre Hospitalier de l'Universite de Montreal	Microbiology, Infectious Diseases and Immunology, Centre de Recherche du Centre Hospitalier de l'Universite de Montreal	Benoit et al	EPI_ISL_667758, EPI_ISL_667759, EPI_ISL_667760, EPI_ISL_667762, EPI_ISL_667763, EPI_ISL_667764, EPI_ISL_667765, EPI_ISL_667766, EPI_ISL_667767, EPI_ISL_667768, EPI_ISL_667769, EPI_ISL_667770, EPI_ISL_667771, EPI_ISL_667772, EPI_ISL_667773, EPI_ISL_667774, EPI_ISL_667775
Microbiology, Virology and Biemergency Laboratory-ASST FBF Sacco	Microbiology, Virology and Biemergency Laboratory-ASST FBF Sacco	Mancon A et al	EPI_ISL_486646, EPI_ISL_486647, EPI_ISL_486651, EPI_ISL_486655, EPI_ISL_486662
Microbiology, Virology and Biemergency Laboratory-ASST FBF Sacco	Microbiology, Virology and Biemergency Laboratory-ASST FBF Sacco	Micheli V et al	EPI_ISL_486648, EPI_ISL_486652, EPI_ISL_486656, EPI_ISL_486659, EPI_ISL_486663, EPI_ISL_486665
Microbiology, Virology and Biemergency Laboratory-ASST FBF Sacco	Microbiology, Virology and Biemergency Laboratory-ASST FBF Sacco	Rimoldi SG et al	EPI_ISL_429874, EPI_ISL_486649, EPI_ISL_486653, EPI_ISL_486657, EPI_ISL_486660, EPI_ISL_486664
Microbiology, Virology and Biemergency Laboratory-ASST FBF Sacco	Microbiology, Virology and Biemergency Laboratory-ASST FBF Sacco	Romeri F et al	EPI_ISL_486650, EPI_ISL_486654, EPI_ISL_486658, EPI_ISL_486661
Microvida	Microvida	J. Stohr et al	EPI_ISL_1194715, EPI_ISL_1194716, EPI_ISL_1194717, EPI_ISL_1194718, EPI_ISL_1194719, EPI_ISL_1194720, EPI_ISL_1194721, EPI_ISL_1194722, EPI_ISL_1194723, EPI_ISL_1194724, EPI_ISL_1194725, EPI_ISL_1194726, EPI_ISL_1194727, EPI_ISL_1194728, EPI_ISL_1194729, EPI_ISL_1194730, EPI_ISL_1279219, EPI_ISL_1279220, EPI_ISL_1279221, EPI_ISL_1279222, EPI_ISL_1279223, EPI_ISL_1279224, EPI_ISL_1279225, EPI_ISL_1279226, EPI_ISL_1279227, EPI_ISL_1279228, EPI_ISL_1279229, EPI_ISL_1279230, EPI_ISL_1279231, EPI_ISL_1279232, EPI_ISL_1279233, EPI_ISL_1279234, EPI_ISL_1279235, EPI_ISL_1279236, EPI_ISL_1279237, EPI_ISL_1279238, EPI_ISL_1279239, EPI_ISL_1279240, EPI_ISL_1279241, EPI_ISL_1279242, EPI_ISL_1279243, EPI_ISL_1279244, EPI_ISL_1279245, EPI_ISL_1279246, EPI_ISL_1279247, EPI_ISL_1279248, EPI_ISL_1279249, EPI_ISL_1279250, EPI_ISL_1279251, EPI_ISL_1279252, EPI_ISL_1279253, EPI_ISL_1279254, EPI_ISL_1279255, EPI_ISL_1279256, EPI_ISL_1279257, EPI_ISL_1279258, EPI_ISL_1279259, EPI_ISL_1279260, EPI_ISL_1279261
Microvida	Microvida	Suzan D. Pas et al	EPI_ISL_1299273, EPI_ISL_1299274, EPI_ISL_1299275, EPI_ISL_1299276, EPI_ISL_1299277, EPI_ISL_1299278, EPI_ISL_1299279, EPI_ISL_1299280, EPI_ISL_1299281, EPI_ISL_1299282, EPI_ISL_1299283, EPI_ISL_1299284, EPI_ISL_1299285, EPI_ISL_1299286, EPI_ISL_1299287, EPI_ISL_1299288, EPI_ISL_1299289, EPI_ISL_1299290, EPI_ISL_1299291, EPI_ISL_1311850, EPI_ISL_1311851, EPI_ISL_1311852, EPI_ISL_1311853, EPI_ISL_1311854, EPI_ISL_1311855, EPI_ISL_1311856, EPI_ISL_1311857, EPI_ISL_1311858, EPI_ISL_1311859, EPI_ISL_1661255, EPI_ISL_1661256, EPI_ISL_1661257, EPI_ISL_1661258, EPI_ISL_1661259, EPI_ISL_1661260, EPI_ISL_1661261, EPI_ISL_1661262, EPI_ISL_1661263, EPI_ISL_1661264, EPI_ISL_1661265, EPI_ISL_1661266, EPI_ISL_1661267, EPI_ISL_1661268, EPI_ISL_1661269, EPI_ISL_1661270, EPI_ISL_1661271, EPI_ISL_1661272, EPI_ISL_1661273, EPI_ISL_1661274, EPI_ISL_1661275, EPI_ISL_1661276, EPI_ISL_1661277, EPI_ISL_1661278, EPI_ISL_1661279, EPI_ISL_1661280, EPI_ISL_1661281, EPI_ISL_1661282, EPI_ISL_1661283, EPI_ISL_1661284, EPI_ISL_1661285, EPI_ISL_1661286, EPI_ISL_1661287, EPI_ISL_1661288, EPI_ISL_1661289, EPI_ISL_1661290, EPI_ISL_1661291, EPI_ISL_1661292, EPI_ISL_1661293, EPI_ISL_1661294, EPI_ISL_1661295, EPI_ISL_1661296, EPI_ISL_1661297, EPI_ISL_1661298, EPI_ISL_1661299, EPI_ISL_1661300, EPI_ISL_1661301, EPI_ISL_1661302, EPI_ISL_1661303, EPI_ISL_1661304, EPI_ISL_1661305, EPI_ISL_1661306, EPI_ISL_1661307, EPI_ISL_1661308, EPI_ISL_1661309, EPI_ISL_1661310, EPI_ISL_1661311, EPI_ISL_1661312, EPI_ISL_1661313, EPI_ISL_1661314, EPI_ISL_1661315, EPI_ISL_1661316, EPI_ISL_1661317, EPI_ISL_1661318, EPI_ISL_1661319, EPI_ISL_1661320, EPI_ISL_1661321, EPI_ISL_1661322, EPI_ISL_1661323, EPI_ISL_1661324, EPI_ISL_1661325, EPI_ISL_1661326, EPI_ISL_1661327, EPI_ISL_1661328, EPI_ISL_1661329, EPI_ISL_1661330, EPI_ISL_1661331, EPI_ISL_1661332, EPI_ISL_1661333, EPI_ISL_1661334, EPI_ISL_1661335, EPI_ISL_1661336, EPI_ISL_1661337, EPI_ISL_1661338, EPI_ISL_1661339, EPI_ISL_1661340, EPI_ISL_1661341, EPI_ISL_1661342, EPI_ISL_1661343, EPI_ISL_1661344, EPI_ISL_1661345, EPI_ISL_1661346, EPI_ISL_1661347, EPI_ISL_1661348, EPI_ISL_1661349, EPI_ISL_1661350, EPI_ISL_1661351, EPI_ISL_1661352, EPI_ISL_1661353, EPI_ISL_1661354, EPI_ISL_1661355, EPI_ISL_1661356, EPI_ISL_1661357, EPI_ISL_1661358, EPI_ISL_1661359, EPI_ISL_1661360, EPI_ISL_1661361, EPI_ISL_1661362, EPI_ISL_1661363, EPI_ISL_1661364, EPI_ISL_1661365, EPI_ISL_1661366, EPI_ISL_1661367, EPI_ISL_1661368, EPI_ISL_1661369, EPI_ISL_1661370, EPI_ISL_1661371, EPI_ISL_1661372, EPI_ISL_1661373, EPI_ISL_1661374, EPI_ISL_1661375, EPI_ISL_1661376, EPI_ISL_1661377, EPI_ISL_1661378, EPI_ISL_1661379, EPI_ISL_1661380, EPI_ISL_1661381, EPI_ISL_1661382, EPI_ISL_1661383, EPI_ISL_1661384, EPI_ISL_1661385, EPI_ISL_1661386, EPI_ISL_1661387, EPI_ISL_1661388, EPI_ISL_1661389, EPI_ISL_1661390, EPI_ISL_1661391, EPI_ISL_1661392, EPI_ISL_1661393, EPI_ISL_1661394, EPI_ISL_1661395, EPI_ISL_1661396, EPI_ISL_1661397, EPI_ISL_1661398, EPI_ISL_1661399, EPI_ISL_1661400, EPI_ISL_1661401, EPI_ISL_1661402, EPI_ISL_1661403, EPI_ISL_1661404, EPI_ISL_1661405, EPI_ISL_1661406, EPI_ISL_1661407, EPI_ISL_1661408, EPI_ISL_1661409, EPI_ISL_1661410, EPI_ISL_1661411, EPI_ISL_1661412, EPI_ISL_1661413, EPI_ISL_1661414, EPI_ISL_1661415, EPI_ISL_1661416, EPI_ISL_1661417, EPI_ISL_1661418, EPI_ISL_1661419, EPI_ISL_1661420, EPI_ISL_1661421, EPI_ISL_1661422, EPI_ISL_1661423, EPI_ISL_1661424, EPI_ISL_1661425, EPI_ISL_1661426, EPI_ISL_1661427, EPI_ISL_1661428, EPI_ISL_1661429, EPI_ISL_1661430, EPI_ISL_1661431, EPI_ISL_1661432, EPI_ISL_1661433, EPI_ISL_1661434, EPI_ISL_1661435, EPI_ISL_1661436, EPI_ISL_1661437, EPI_ISL_1661438, EPI_ISL_1661439, EPI_ISL_1661440, EPI_ISL_1661441, EPI_ISL_1661442, EPI_ISL_1661443, EPI_ISL_1661444, EPI_ISL_1661445, EPI_ISL_1661446, EPI_ISL_1661447, EPI_ISL_1661448, EPI_ISL_1661449, EPI_ISL_1661450, EPI_ISL_1661451, EPI_ISL_1661452, EPI_ISL_1661453, EPI_ISL_1661454, EPI_ISL_1661455, EPI_ISL_1661456, EPI_ISL_1661457, EPI_ISL_1661458, EPI_ISL_1661459, EPI_ISL_1661460, EPI_ISL_1661461, EPI_ISL_1661462, EPI_ISL_1661463, EPI_ISL_1661464, EPI_ISL_1661465, EPI_ISL_1661466, EPI_ISL_1661467, EPI_ISL_1661468, EPI_ISL_1661469, EPI_ISL_1661470, EPI_ISL_1661471, EPI_ISL_1661472, EPI_ISL_1661473, EPI_ISL_1820822, EPI_ISL_1820823, EPI_ISL_1820824, EPI_ISL_1820825, EPI_ISL_1820826, EPI_ISL_1820827, EPI_ISL_1820828, EPI_ISL_1820829, EPI_ISL_1820830, EPI_ISL_1820831, EPI_ISL_1820832, EPI_ISL_1820833, EPI_ISL_1820834, EPI_ISL_1820835, EPI_ISL_1820836, EPI_ISL_1820837, EPI_ISL_1820838, EPI_ISL_1820839, EPI_ISL_1820840, EPI_ISL_1820841, EPI_ISL_1820842, EPI_ISL_1820843, EPI_ISL_1820844, EPI_ISL_1820845, EPI_ISL_1820846, EPI_ISL_1820847, EPI_ISL_1820848, EPI_ISL_1820849, EPI_ISL_1820850, EPI_ISL_1820851, EPI_ISL_1820852, EPI_ISL_1820853, EPI_ISL_1820854, EPI_ISL_1820855, EPI_ISL_1820856, EPI_ISL_1820857, EPI_ISL_1820858, EPI_ISL_1820859, EPI_ISL_1820860, EPI_ISL_1820861, EPI_ISL_1820862, EPI_ISL_1820863, EPI_ISL_1820864, EPI_ISL_1820865, EPI_ISL_1820866, EPI_ISL_1820867, EPI_ISL_1820868, EPI_ISL_1820869, EPI_ISL_1820870, EPI_ISL_1820871, EPI_ISL_1820872, EPI_ISL_1820873, EPI_ISL_1820874, EPI_ISL_1820875, EPI_ISL_1820876, EPI_ISL_1820877, EPI_ISL_1820878, EPI_ISL_1820879, EPI_ISL_1820880, EPI_ISL_1820881, EPI_ISL_1820882, EPI_ISL_1820883, EPI_ISL_1820884, EPI_ISL_1820885, EPI_ISL_1820886, EPI_ISL_1820887, EPI_ISL_1820888, EPI_ISL_1820889, EPI_ISL_1820890, EPI_ISL_1820891, EPI_ISL_1820892, EPI_ISL_1820893, EPI_ISL_1820894, EPI_ISL_1820895, EPI_ISL_1820896, EPI_ISL_1820897, EPI_ISL_1820898, EPI_ISL_1820899, EPI_ISL_1820900, EPI_ISL_2029075, EPI_ISL_2029076, EPI_ISL_2029077, EPI_ISL_2029078, EPI_ISL_2029079, EPI_ISL_2029080, EPI_ISL_2029081, EPI_ISL_2029082, EPI_ISL_2029083, EPI_ISL_2029084, EPI_ISL_2029085, EPI_ISL_2029086, EPI_ISL_2029087, EPI_ISL_2029088, EPI_ISL_2029089, EPI_ISL_2029090, EPI_ISL_2029091, EPI_ISL_2029092, EPI_ISL_2029093, EPI_ISL_2029094, EPI_ISL_2029095, EPI_ISL_2029096, EPI_ISL_2029097, EPI_ISL_2029098, EPI_ISL_2029099, EPI_ISL_2029100, EPI_ISL_2029101, EPI_ISL_2029102, EPI_ISL_2029103, EPI_ISL_2029104, EPI_ISL_2029105, EPI_ISL_2029106, EPI_ISL_2029107, EPI_ISL_2029108, EPI_ISL_2029109, EPI_ISL_2029110, EPI_ISL_2029111, EPI_ISL_2259123, EPI_ISL_2259124, EPI_ISL_2259125, EPI_ISL_2259127, EPI_ISL_2259128, EPI_ISL_2259129, EPI_ISL_2259130, EPI_ISL_2259131, EPI_ISL_2259132, EPI_ISL_2259133, EPI_ISL_2259134, EPI_ISL_2259135, EPI_ISL_2259138, EPI_ISL_2259139, EPI_ISL_2259140, EPI_ISL_2259141, EPI_ISL_2259142, EPI_ISL_2259143, EPI_ISL_2259144, EPI_ISL_2259145, EPI_ISL_2259146, EPI_ISL_2259147, EPI_ISL_2259148, EPI_ISL_2259150, EPI_ISL_2259151, EPI_ISL_2259152, EPI_ISL_2259153, EPI_ISL_2259154, EPI_ISL_2259155, EPI_ISL_2259156, EPI_ISL_2259158, EPI_ISL_2259160, EPI_ISL_2259161, EPI_ISL_2259162, EPI_ISL_2259163, EPI_ISL_2259164, EPI_ISL_2259165, EPI_ISL_2259166, EPI_ISL_2259167, EPI_ISL_2259168, EPI_ISL_2259169, EPI_ISL_2259171, EPI_ISL_2259172, EPI_ISL_2259173, EPI_ISL_2259174, EPI_ISL_2259175, EPI_ISL_2259176, EPI_ISL_2259177, EPI_ISL_2259178, EPI_ISL_2259179, EPI_ISL_2259180, EPI_ISL_2259181, EPI_ISL_2259183, EPI_ISL_2259184, EPI_ISL_2259185, EPI_ISL_2259186, EPI_ISL_2259187, EPI_ISL_2259188, EPI_ISL_2259189, EPI_ISL_2259190, EPI_ISL_2259191, EPI_ISL_2259192, EPI_ISL_2259193, EPI_ISL_2259194, EPI_ISL_2259196, EPI_ISL_2259197, EPI_ISL_2259198, EPI_ISL_2259199, EPI_ISL_2259200, EPI_ISL_2259201, EPI_ISL_2259202, EPI_ISL_2259203, EPI_ISL_2259204, EPI_ISL_2259205, EPI_ISL_2259206, EPI_ISL_2420738, EPI_ISL_2420739, EPI_ISL_2420740, EPI_ISL_2420741, EPI_ISL_2420742, EPI_ISL_2420743, EPI_ISL_2420744, EPI_ISL_2420745, EPI_ISL_2420746, EPI_ISL_2420747, EPI_ISL_2420748, EPI_ISL_2420749, EPI_ISL_2420750, EPI_ISL_2420751, EPI_ISL_2420752, EPI_ISL_2420753, EPI_ISL_2420754, EPI_ISL_2420755, EPI_ISL_2420756, EPI_ISL_2420757, EPI_ISL_2420758, EPI_ISL_2420759, EPI_ISL_2420760, EPI_ISL_2420761, EPI_ISL_2420762, EPI_ISL_2420763, EPI_ISL_2420764, EPI_ISL_2420765, EPI_ISL_2420766, EPI_ISL_2420767, EPI_ISL_2420768, EPI_ISL_2420769, EPI_ISL_2420770, EPI_ISL_2420771, EPI_ISL_2420772, EPI_ISL_2420773, EPI_ISL_2420774, EPI_ISL_2420775, EPI_ISL_2420776, EPI_ISL_2420777, EPI_ISL_2420778, EPI_ISL_2420779, EPI_ISL_2420780, EPI_ISL_2420781, EPI_ISL_2420782, EPI_ISL_2420783, EPI_ISL_2420784, EPI_ISL_2420785, EPI_ISL_2420786, EPI_ISL_2420787, EPI_ISL_2420788, EPI_ISL_2420789, EPI_ISL_2420790, EPI_ISL_2420791, EPI_ISL_2420792, EPI_ISL_2420793, EPI_ISL_2420794, EPI_ISL_2420795, EPI_ISL_2420796, EPI_ISL_2420797, EPI_ISL_2420798, EPI_ISL_2420799, EPI_ISL_2420800, EPI_ISL_2420801, EPI_ISL_2420802, EPI_ISL_2420803, EPI_ISL_2420804, EPI_ISL_2420805, EPI_ISL_2420806, EPI_ISL_2420807, EPI_ISL_2420808, EPI_ISL_2420809, EPI_ISL_2420810, EPI_ISL_2420811, EPI_ISL_2532783, EPI_ISL_2532784, EPI_ISL_2532785, EPI_ISL_2532786, EPI_ISL_2532787, EPI_ISL_2532788, EPI_ISL_2532789, EPI_ISL_2532790, EPI_ISL_2532791, EPI_ISL_2532792, EPI_ISL_2532793, EPI_ISL_2532794, EPI_ISL_2532795, EPI_ISL_2532796, EPI_ISL_2532797, EPI_ISL_2532798, EPI_ISL_2532799, EPI_ISL_2532800, EPI_ISL_2532801, EPI_ISL_2532802, EPI_ISL_2532803, EPI_ISL_2532804, EPI_ISL_2532805, EPI_ISL_2532806, EPI_ISL_2532807, EPI_ISL_2532808, EPI_ISL_2532809, EPI_ISL_2532810, EPI_ISL_2532811, EPI_ISL_2532812, EPI_ISL_2532813, EPI_ISL_2532814, EPI_ISL_2532815, EPI_ISL_2532816, EPI_ISL_2532817, EPI_ISL_2532818, EPI_ISL_2532819, EPI_ISL_2532820, EPI_ISL_2532821, EPI_ISL_2532822, EPI_ISL_2532823, EPI_ISL_2532824, EPI_ISL_2532825, EPI_ISL_2532826, EPI_ISL_2532827, EPI_ISL_2532828, EPI_ISL_2621965, EPI_ISL_2621966, EPI_ISL_2621967, EPI_ISL_2621968, EPI_ISL_2621969, EPI_ISL_2621970, EPI_ISL_2621971, EPI_ISL_2621972, EPI_ISL_2621973, EPI_ISL_2621974, EPI_ISL_2621975, EPI_ISL_2621976, EPI_ISL_2621977, EPI_ISL_2621978, EPI_ISL_2621979, EPI_ISL_2621980, EPI_ISL_2621981, EPI_ISL_2621982, EPI_ISL_2621983, EPI_ISL_2621984, EPI_ISL_2621985, EPI_ISL_2621986, EPI_ISL_2621987, EPI_ISL_2621988, EPI_ISL_2621989, EPI_ISL_2621990, EPI_ISL_2621991, EPI_ISL_2621992, EPI_ISL_2621993, EPI_ISL_2621994, EPI_ISL_2621995, EPI_ISL_2621996, EPI_ISL_2621997, EPI_ISL_2621998, EPI_ISL_2621999, EPI_ISL_2622000, EPI_ISL_2622001, EPI_ISL_2622002, EPI_ISL_2622003, EPI_ISL_2622004, EPI_ISL_2622005, EPI_ISL_2731321, EPI_ISL_2731322, EPI_ISL_2731323, EPI_ISL_2731324, EPI_ISL_2731325, EPI_ISL_2731326, EPI_ISL_2731327, EPI_ISL_2731329, EPI_ISL_2731330, EPI_ISL_2731331, EPI_ISL_2731332, EPI_ISL_2731333, EPI_ISL_2731334, EPI_ISL_2731335, EPI_ISL_2731336, EPI_ISL_2731337, EPI_ISL_2731338, EPI_ISL_2731339, EPI_ISL_2731340, EPI_ISL_2731341, EPI_ISL_2731342, EPI_ISL_2731343, EPI_ISL_2731344, EPI_ISL_2731345, EPI_ISL_2731346, EPI_ISL_2731347, EPI_ISL_2731348, EPI_ISL_2731349, EPI_ISL_2731350, EPI_ISL_2731351, EPI_ISL_2731352, EPI_ISL_2731353, EPI_ISL_2731354, EPI_ISL_2731355, EPI_ISL_2731356, EPI_ISL_2731357, EPI_ISL_2731358, EPI_ISL_2731359, EPI_ISL_2731360, EPI_ISL_2731361, EPI_ISL_2731362, EPI_ISL_2731363, EPI_ISL_2731364, EPI_ISL_2731365, EPI_ISL_2731366, EPI_ISL_2731367, EPI_ISL_2731368, EPI_ISL_2731369, EPI_ISL_2731370, EPI_ISL_2731371, EPI_ISL_2731372, EPI_ISL_2731373, EPI_ISL_2731374, EPI_ISL_2731375, EPI_ISL_2731377, EPI_ISL_2731378, EPI_ISL_2731379, EPI_ISL_2731380, EPI_ISL_2731381, EPI_ISL_2731382, EPI_ISL_2731383, EPI_ISL_2731384, EPI_ISL_2731385, EPI_ISL_2731386, EPI_ISL_2731387, EPI_ISL_2731388, EPI_ISL_2731389, EPI_ISL_2731390, EPI_ISL_2731391, EPI_ISL_2731392, EPI_ISL_2731393, EPI_ISL_2731394, EPI_ISL_2731395, EPI_ISL_2731396, EPI_ISL_2731397, EPI_ISL_2731398, EPI_ISL_2731399, EPI_ISL_2731400, EPI_ISL_2731401, EPI_ISL_2731402, EPI_ISL_2812236, EPI_ISL_2812237, EPI_ISL_2812238, EPI_ISL_2812239, EPI_ISL_2812240, EPI_ISL_2812241, EPI_ISL_2812242, EPI_ISL_2812243, EPI_ISL_2812244, EPI_ISL_2812245, EPI_ISL_2812246, EPI_ISL_2812247, EPI_ISL_2812248, EPI_ISL_2812249, EPI_ISL_2812250, EPI_ISL_2812251, EPI_ISL_2812252, EPI_ISL_2812253, EPI_ISL_2812254, EPI_ISL_2812255, EPI_ISL_2812256, EPI_ISL_2812257, EPI_ISL_2812258, EPI_ISL_2812259, EPI_ISL_2812260, EPI_ISL_2812261, EPI_ISL_2812262, EPI_ISL_2812263, EPI_ISL_2812264, EPI_ISL_2812265, EPI_ISL_2812266, EPI_ISL_2812267, EPI_ISL_2812268, EPI_ISL_2812269, EPI_ISL_2812270, EPI_ISL_2812271, EPI_ISL_2812272, EPI_ISL_2812273, EPI_ISL_2812274, EPI_ISL_2812275, EPI_ISL_2812276, EPI_ISL_2812277, EPI_ISL_2812278, EPI_ISL_2812279, EPI_ISL_2812280, EPI_ISL_2812281, EPI_ISL_2812282, EPI_ISL_2812283, EPI_ISL_2812284, EPI_ISL_2812285, EPI_ISL_2812286, EPI_ISL_2812287, EPI_ISL_2812288, EPI_ISL_2812289, EPI_ISL_2925574, EPI_ISL_2925575, EPI_ISL_2925576, EPI_ISL_2925577, EPI_ISL_2925578, EPI_ISL_2925579, EPI_ISL_2925581, EPI_ISL_2925582, EPI_ISL_2925583, EPI_ISL_2925584, EPI_ISL_2925585, EPI_ISL_2925586, EPI_ISL_2925587, EPI_ISL_2925588, EPI_ISL_2925589, EPI_ISL_2925590, EPI_ISL_2925591, EPI_ISL_2925593, EPI_ISL_2925594, EPI_ISL_2925595, EPI_ISL_2925596, EPI_ISL_2925597, EPI_ISL_2925598, EPI_ISL_2925599, EPI_ISL_2925600, EPI_ISL_2925601, EPI_ISL_2925602, EPI_ISL_2925603, EPI_ISL_2925604, EPI_ISL_2925605, EPI_ISL_2925606, EPI_ISL_2955610, EPI_ISL_2955611, EPI_ISL_2955612, EPI_ISL_2955613, EPI_ISL_2955614, EPI_ISL_2955615, EPI_ISL_2955616, EPI_ISL_2955617, EPI_ISL_2955618, EPI_ISL_2955619, EPI_ISL_2955620, EPI_ISL_2955621, EPI_ISL_2955622, EPI_ISL_2955623, EPI_ISL_2955624, EPI_ISL_2955625, EPI_ISL_2955626, EPI_ISL_2957413, EPI_ISL_2957414, EPI_ISL_2957415, EPI_ISL_2957416, EPI_ISL_2957417, EPI_ISL_2957418, EPI_ISL_2957419, EPI_ISL_2957420, EPI_ISL_2957421, EPI_ISL_2957422, EPI_ISL_2957423, EPI_ISL_2957424, EPI_ISL_2957425, EPI_ISL_2957426, EPI_ISL_2957427, EPI_ISL_2957428, EPI_ISL_2957429, EPI_ISL_2957430, EPI_ISL_2957431, EPI_ISL_2957432, EPI_ISL_2957433, EPI_ISL_2957434, EPI_ISL_2957435, EPI_ISL_2957436, EPI_ISL_2957437, EPI_ISL_2957438, EPI_ISL_2957439, EPI_ISL_2957440, EPI_ISL_2957441, EPI_ISL_2957442, EPI_ISL_2957443, EPI_ISL_2957444, EPI_ISL_2957445, EPI_ISL_2957446, EPI_ISL_2957447, EPI_ISL_2957448, EPI_ISL_2957450, EPI_ISL_2957451, EPI_ISL_2957452, EPI_ISL_2957453, EPI_ISL_2957454, EPI_ISL_2957455, EPI_ISL_2957456, EPI_ISL_2957457, EPI_ISL_2957458, EPI_ISL_3047856, EPI_ISL_3047857, EPI_ISL_3047858, EPI_ISL_3047859, EPI_ISL_3047860, EPI_ISL_3047861, EPI_ISL_3047862, EPI_ISL_3047863, EPI_ISL_3047864, EPI_ISL_3047865, EPI_ISL_3047866, EPI_ISL_3047868, EPI_ISL_3047869, EPI_ISL_3047870, EPI_ISL_3047871, EPI_ISL_3047872, EPI_ISL_3047873, EPI_ISL_3047874, EPI_ISL_3047875, EPI_ISL_3047876, EPI_ISL_3047877, EPI_ISL_3047878, EPI_ISL_3047879, EPI_ISL_3047880, EPI_ISL_3047881, EPI_ISL_3047882, EPI_ISL_3047883, EPI_ISL_3047884, EPI_ISL_3047885, EPI_ISL_3047886, EPI_ISL_3047887, EPI_ISL_3047888, EPI_ISL_3047889, EPI_ISL_3047890, EPI_ISL_3047891, EPI_ISL_3047892, EPI_ISL_3047894, EPI_ISL_3047895, EPI_ISL_3047896, EPI_ISL_3047897, EPI_ISL_3047898, EPI_ISL_3047899, EPI_ISL_3047900, EPI_ISL_3047901, EPI_ISL_3047902, EPI_ISL_3047903, EPI_ISL_3047904, EPI_ISL_3047905, EPI_ISL_3047906, EPI_ISL_3047907, EPI_ISL_3047908, EPI_ISL_3047909, EPI_ISL_3047911, EPI_ISL_3047912, EPI_ISL_3047913, EPI_ISL_3047914, EPI_ISL_3047915, EPI_ISL_3047916, EPI_ISL_3047917, EPI_ISL_3047918, EPI_ISL_3047919, EPI_ISL_3047920, EPI_ISL_3047921, EPI_ISL_3047922, EPI_ISL_3047923, EPI_ISL_3047924, EPI_ISL_3047925, EPI_ISL_3047926, EPI_ISL_3047928, EPI_ISL_3047929, EPI_ISL_3047930, EPI_ISL_3047931, EPI_ISL_3047932, EPI_ISL_3047933, EPI_ISL_3047934, EPI_ISL_3047935, EPI_ISL_3047936, EPI_ISL_3047937, EPI_ISL_3047938, EPI_ISL_3047939, EPI_ISL_3047940, EPI_ISL_3133566, EPI_ISL_3133568, EPI_ISL_3133569, EPI_ISL_3133570, EPI_ISL_3133571, EPI_ISL_3133572, EPI_ISL_3133573, EPI_ISL_3133576, EPI_ISL_3133578, EPI_ISL_3133579, EPI_ISL_3133581, EPI_ISL_3133582, EPI_ISL_3133583, EPI_ISL_3133584, EPI_ISL_3133585, EPI_ISL_3133586, EPI_ISL_3133587, EPI_ISL_3133591, EPI_ISL_3133592, EPI_ISL_3133593, EPI_ISL_3133594, EPI_ISL_3133596, EPI_ISL_3133598, EPI_ISL_3133599, EPI_ISL_3133600, EPI_ISL_3133601, EPI_ISL_3133602, EPI_ISL_3133603, EPI_ISL_3133605, EPI_ISL_3133608, EPI_ISL_3133609, EPI_ISL_3136473, EPI_ISL_3136474, EPI_ISL_3136479, EPI_ISL_3136480, EPI_ISL_3136482, EPI_ISL_3136483, EPI_ISL_3136485, EPI_ISL_3136486, EPI_ISL_3136487, EPI_ISL_3136489, EPI_ISL_3136490, EPI_ISL_3136491, EPI_ISL_3136492, EPI_ISL_3136493, EPI_ISL_3136495, EPI_ISL_3136498, EPI_ISL_3136499, EPI_ISL_3136500, EPI_ISL_3136501, EPI_ISL_3136502, EPI_ISL_3136503, EPI_ISL_3136505, EPI_ISL_3136506, EPI_ISL_3136508, EPI_ISL_3136509, EPI_ISL_3136510, EPI_ISL_3136511, EPI_ISL_3136512, EPI_ISL_3136513, EPI_ISL_3136516, EPI_ISL_3136517, EPI_ISL_3136518, EPI_ISL_3136519, EPI_ISL_3136524, EPI_ISL_3136525, EPI_ISL_3136526, EPI_ISL_3136527, EPI_ISL_3136530, EPI_ISL_3136531, EPI_ISL_3136533, EPI_ISL_3136537, EPI_ISL_3136538, EPI_ISL_3136540, EPI_ISL_3136541, EPI_ISL_3136542, EPI_ISL_3136543, EPI_ISL_3136544, EPI_ISL_3136545, EPI_ISL_3136546, EPI_ISL_3136547, EPI_ISL_3136548, EPI_ISL_3136550, EPI_ISL_3188874, EPI_ISL_3188875, EPI_ISL_3188876, EPI_ISL_3188877, EPI_ISL_3188878, EPI_ISL_3188881, EPI_ISL_3188882, EPI_ISL_3188883, EPI_ISL_3188884, EPI_ISL_3188885, EPI_ISL_3188886, EPI_ISL_3188887, EPI_ISL_3188888, EPI_ISL_3188889, EPI_ISL_3188890, EPI_ISL_3188891, EPI_ISL_3188892, EPI_ISL_3188893, EPI_ISL_3188894, EPI_ISL_3188895, EPI_ISL_3188896, EPI_ISL_3188897, EPI_ISL_3188898, EPI_ISL_3188899, EPI_ISL_3188900, EPI_ISL_3188901, EPI_ISL_3188902, EPI_ISL_3188903, EPI_ISL_3188904, EPI_ISL_3188905, EPI_ISL_3188906, EPI_ISL_3188907, EPI_ISL_3188908, EPI_ISL_3188909, EPI_ISL_3188910, EPI_ISL_3188911, EPI_ISL_3188912, EPI_ISL_3188913, EPI_ISL_3188914, EPI_ISL_3188915, EPI_ISL_3188916, EPI_ISL_3188917, EPI_ISL_3188918, EPI_ISL_3188919, EPI_ISL_3188920, EPI_ISL_3426550, EPI_ISL_3426551, EPI_ISL_3426553, EPI_ISL_3426555, EPI_ISL_3426556, EPI_ISL_3426557, EPI_ISL_3426559, EPI_ISL_3426560, EPI_ISL_3426561, EPI_ISL_3426562, EPI_ISL_3426564, EPI_ISL_3426565, EPI_ISL_3426566, EPI_ISL_3426567, EPI_ISL_3426569, EPI_ISL_3426570, EPI_ISL_3426571, EPI_ISL_3426572, EPI_ISL_3426573, EPI_ISL_3426577, EPI_ISL_3426578, EPI_ISL_3426579, EPI_ISL_3426580, EPI_ISL_3426584, EPI_ISL_3426585, EPI_ISL_3426588, EPI_ISL_3426589, EPI_ISL_3426590, EPI_ISL_3426595, EPI_ISL_3426596, EPI_ISL_3426597, EPI_ISL_3426598, EPI_ISL_3426599, EPI_ISL_3426600, EPI_ISL_3426602, EPI_ISL_3426604, EPI_ISL_3426605, EPI_ISL_3426606, EPI_ISL_3426607, EPI_ISL_3426608, EPI_ISL_3426609, EPI_ISL_3426611, EPI_ISL_3426612, EPI_ISL_3426613, EPI_ISL_3426614, EPI_ISL_3426615, EPI_ISL_3426616, EPI_ISL_3426617, EPI_ISL_3426618, EPI_ISL_3426619, EPI_ISL_3426621, EPI_ISL_3426622, EPI_ISL_3426623, EPI_ISL_3426625, EPI_ISL_3426626, EPI_ISL_3426627, EPI_ISL_3426629, EPI_ISL_3426630, EPI_ISL_3426631, EPI_ISL_3426632, EPI_ISL_3426635, EPI_ISL_3426636, EPI_ISL_3426637, EPI_ISL_3426638, EPI_ISL_3426639, EPI_ISL_3426640, EPI_ISL_3426641, EPI_ISL_3426643, EPI_ISL_3426644, EPI_ISL_3426645, EPI_ISL_3426646, EPI_ISL_3426647, EPI_ISL_3426648, EPI_ISL_3426649, EPI_ISL_3426650, EPI_ISL_3426652, EPI_ISL_3426653, EPI_ISL_3426654, EPI_ISL_3426655, EPI_ISL_3426657, EPI_ISL_3426658, EPI_ISL_3426659, EPI_ISL_3426660, EPI_ISL_3426661, EPI_ISL_3426662, EPI_ISL_3426664, EPI_ISL_3426665, EPI_ISL_3426666, EPI_ISL_3426667, EPI_ISL_3426668, EPI_ISL_3426669, EPI_ISL_3426673, EPI_ISL_3426674, EPI_ISL_3426675, EPI_ISL_3426676, EPI_ISL_3426678, EPI_ISL_3426680, EPI_ISL_3426681, EPI_ISL_3426682, EPI_ISL_3426683, EPI_ISL_3426685, EPI_ISL_3426686, EPI_ISL_3426687, EPI_ISL_3426688, EPI_ISL_3426689, EPI_ISL_3426690, EPI_ISL_3426691, EPI_ISL_3426692, EPI_ISL_3426693, EPI_ISL_3426694, EPI_ISL_3426695, EPI_ISL_3426696, EPI_ISL_3426697, EPI_ISL_3426698, EPI_ISL_3426699, EPI_ISL_3426701, EPI_ISL_3426702, EPI_ISL_3426703, EPI_ISL_3426705, EPI_ISL_3426706, EPI_ISL_3426708, EPI_ISL_3426710, EPI_ISL_3426711, EPI_ISL_3426712, EPI_ISL_3426713, EPI_ISL_3426716, EPI_ISL_3426717, EPI_ISL_3426718, EPI_ISL_3426719, EPI_ISL_3426720, EPI_ISL_3426722, EPI_ISL_3426723, EPI_ISL_3426724, EPI_ISL_3426725, EPI_ISL_3426726, EPI_ISL_3426728, EPI_ISL_3426730, EPI_ISL_3426732, EPI_ISL_3426734, EPI_ISL_3426735, EPI_ISL_3426736, EPI_ISL_3426739, EPI_ISL_3426742, EPI_ISL_3426743, EPI_ISL_3426744, EPI_ISL_3426745, EPI_ISL_3426746, EPI_ISL_3426747, EPI_ISL_3426748, EPI_ISL_3426750, EPI_ISL_3426754, EPI_ISL_3426755, EPI_ISL_3426756, EPI_ISL_3426757, EPI_ISL_3426758, EPI_ISL_3426759, EPI_ISL_3426761, EPI_ISL_3426762, EPI_ISL_3426763, EPI_ISL_3426764, EPI_ISL_3426765, EPI_ISL_3426766, EPI_ISL_4416440, EPI_ISL_4416441, EPI_ISL_4416443, EPI_ISL_4416445, EPI_ISL_4416446, EPI_ISL_4416447, EPI_ISL_4416449, EPI_ISL_4416451, EPI_ISL_4416452, EPI_ISL_4416453, EPI_ISL_4416454, EPI_ISL_4416455, EPI_ISL_4416457, EPI_ISL_4416458, EPI_ISL_4416460, EPI_ISL_4416464, EPI_ISL_4416465, EPI_ISL_4416466, EPI_ISL_4416467, EPI_ISL_4416468, EPI_ISL_4416470, EPI_ISL_4416471, EPI_ISL_4416472, EPI_ISL_4416474, EPI_ISL_4416475, EPI_ISL_4416478, EPI_ISL_4416479, EPI_ISL_4416480, EPI_ISL_4416482, EPI_ISL_4416483, EPI_ISL_4416484, EPI_ISL_4416486, EPI_ISL_4416488, EPI_ISL_4416489, EPI_ISL_4416490, EPI_ISL_4416492, EPI_ISL_4416494, EPI_ISL_4416495, EPI_ISL_4416496, EPI_ISL_4416498, EPI_ISL_4416500, EPI_ISL_4416501, EPI_ISL_4416502, EPI_ISL_4416504, EPI_ISL_4416506, EPI_ISL_4416507, EPI_ISL_4416508, EPI_ISL_4416509, EPI_ISL_4416510, EPI_ISL_4416512, EPI_ISL_4416513, EPI_ISL_4416514, EPI_ISL_4416515, EPI_ISL_4416516, EPI_ISL_4416517, EPI_ISL_4416518, EPI_ISL_4416519, EPI_ISL_4416520, EPI_ISL_4416521, EPI_ISL_4416522, EPI_ISL_4416523, EPI_ISL_4416524, EPI_ISL_4416525, EPI_ISL_4416526, EPI_ISL_4416527, EPI_ISL_4416530, EPI_ISL_4416531, EPI_ISL_4416532, EPI_ISL_4416536, EPI_ISL_4416538, EPI_ISL_4416539, EPI_ISL_4416541, EPI_ISL_4416542, EPI_ISL_4416544, EPI_ISL_4416546, EPI_ISL_4416547, EPI_ISL_4416548, EPI_ISL_4416549, EPI_ISL_4416551, EPI_ISL_4416552, EPI_ISL_4416553, EPI_ISL_4416554, EPI_ISL_4416555, EPI_ISL_4416556, EPI_ISL_4416557, EPI_ISL_4416558, EPI_ISL_4416559, EPI_ISL_4416561, EPI_ISL_4416563, EPI_ISL_4416564, EPI_ISL_4416565, EPI_ISL_4416566, EPI_ISL_4416567, EPI_ISL_4416568, EPI_ISL_4416569, EPI_ISL_4416570, EPI_ISL_4416571, EPI_ISL_4416572, EPI_ISL_4416573, EPI_ISL_4416574, EPI_ISL_4416575, EPI_ISL_4416576, EPI_ISL_4416577, EPI_ISL_4416578, EPI_ISL_4416579, EPI_ISL_4416580, EPI_ISL_4416584, EPI_ISL_4416585, EPI_ISL_4416586, EPI_ISL_4416588, EPI_ISL_4416590, EPI_ISL_4416591, EPI_ISL_4416592, EPI_ISL_4416593, EPI_ISL_4416596, EPI_ISL_4416597, EPI_ISL_4416598, EPI_ISL_4416599, EPI_ISL_4416600, EPI_ISL_4416601, EPI_ISL_4416602, EPI_ISL_4416603, EPI_ISL_4416604, EPI_ISL_4416605, EPI_ISL_4416606, EPI_ISL_4416607, EPI_ISL_4416608, EPI_ISL_4416609, EPI_ISL_4416610, EPI_ISL_4416611, EPI_ISL_4416612, EPI_ISL_4416613, EPI_ISL_4416614, EPI_ISL_4416615, EPI_ISL_4416617, EPI_ISL_4416618, EPI_ISL_4416619, EPI_ISL_4416620, EPI_ISL_4416623, EPI_ISL_4416624, EPI_ISL_4416625, EPI_ISL_4416626, EPI_ISL_4416627, EPI_ISL_4416628, EPI_ISL_4416629, EPI_ISL_4416630, EPI_ISL_4416631, EPI_ISL_4416633, EPI_ISL_4416634, EPI_ISL_4416636, EPI_ISL_4416637, EPI_ISL_4416638, EPI_ISL_4416639, EPI_ISL_4416640, EPI_ISL_4416641, EPI_ISL_4416642, EPI_ISL_4416643, EPI_ISL_4416644, EPI_ISL_4416645, EPI_ISL_4416646, EPI_ISL_4416647, EPI_ISL_4416648, EPI_ISL_4416649, EPI_ISL_4416650, EPI_ISL_4416653, EPI_ISL_4416654, EPI_ISL_4416655, EPI_ISL_4416656, EPI_ISL_4416659, EPI_ISL_4416660, EPI_ISL_4416661, EPI_ISL_4416662, EPI_ISL_4416663, EPI_ISL_4416664, EPI_ISL_4416665, EPI_ISL_4416666, EPI_ISL_4416667, EPI_ISL_4416668, EPI_ISL_4416669, EPI_ISL_4416670, EPI_ISL_4416671, EPI_ISL_4416672, EPI_ISL_4416673, EPI_ISL_4416674, EPI_ISL_4416675, EPI_ISL_4416676, EPI_ISL_4416677, EPI_ISL_4416678, EPI_ISL_4416680, EPI_ISL_4416681, EPI_ISL_4416682, EPI_ISL_4416683, EPI_ISL_4416685, EPI_ISL_4416686, EPI_ISL_4416688, EPI_ISL_4416689, EPI_ISL_4416690, EPI_ISL_4416692, EPI_ISL_4416694, EPI_ISL_4416697, EPI_ISL_4416698, EPI_ISL_4416699, EPI_ISL_4416700, EPI_ISL_4416701, EPI_ISL_4416702, EPI_ISL_4416703, EPI_ISL_4416704, EPI_ISL_4416705, EPI_ISL_4416706, EPI_ISL_4416707, EPI_ISL_4416708, EPI_ISL_4416709, EPI_ISL_4416710, EPI_ISL_4416711, EPI_ISL_4416712, EPI_ISL_4416713, EPI_ISL_4416714, EPI_ISL_4416715, EPI_ISL_4416716, EPI_ISL_4416717, EPI_ISL_4416718, EPI_ISL_4416719, EPI_ISL_4416721, EPI_ISL_4416723, EPI_ISL_4416725, EPI_ISL_4416726, EPI_ISL_4416727, EPI_ISL_4416729, EPI_ISL_4416730, EPI_ISL_4416731, EPI_ISL_4416732, EPI_ISL_4416733, EPI_ISL_4416734, EPI_ISL_4416736, EPI_ISL_4416737, EPI_ISL_4416738, EPI_ISL_4416740, EPI_ISL_4416741, EPI_ISL_4416742, EPI_ISL_4416743, EPI_ISL_4416744, EPI_ISL_4416746, EPI_ISL_4416747, EPI_ISL_4416748, EPI_ISL_4416749, EPI_ISL_4416751, EPI_ISL_4416752, EPI_ISL_4416753, EPI_ISL_4416754, EPI_ISL_4416755, EPI_ISL_4416756, EPI_ISL_4416757, EPI_ISL_4416758, EPI_ISL_4416759, EPI_ISL_4416761, EPI_ISL_4416762, EPI_ISL_4416763, EPI_ISL_4416764, EPI_ISL_4416765, EPI_ISL_4416767, EPI_ISL_4416768, EPI_ISL_4416769, EPI_ISL_4416770, EPI_ISL_4416771, EPI_ISL_4416774, EPI_ISL_4416775, EPI_ISL_4416776, EPI_ISL_4416777, EPI_ISL_4416778, EPI_ISL_4416779, EPI_ISL_4416780, EPI_ISL_4416781, EPI_ISL_4416787, EPI_ISL_4416789, EPI_ISL_4416790, EPI_ISL_4416793, EPI_ISL_4416794, EPI_ISL_4416795, EPI_ISL_4416796, EPI_ISL_4416799, EPI_ISL_4416800, EPI_ISL_4416802, EPI_ISL_4416804, EPI_ISL_4416805, EPI_ISL_4416807, EPI_ISL_4416808, EPI_ISL_4416809, EPI_ISL_4416810, EPI_ISL_4416811, EPI_ISL_4416812, EPI_ISL_4416814, EPI_ISL_4416815, EPI_ISL_4416816, EPI_ISL_4416817, EPI_ISL_4416818, EPI_ISL_4416820, EPI_ISL_4416821, EPI_ISL_4416822, EPI_ISL_4416823, EPI_ISL_4416824, EPI_ISL_4416825, EPI_ISL_4416826, EPI_ISL_4416827, EPI_ISL_4416828, EPI_ISL_4416829, EPI_ISL_4416830, EPI_ISL_4416831, EPI_ISL_4416832, EPI_ISL_4416833, EPI_ISL_4416834, EPI_ISL_4416835, EPI_ISL_4416836, EPI_ISL_4416837, EPI_ISL_4416838, EPI_ISL_4417820, EPI_ISL_4417821, EPI_ISL_4417822, EPI_ISL_4417823, EPI_ISL_4417824, EPI_ISL_4417825, EPI_ISL_4812742, EPI_ISL_4812751, EPI_ISL_4812754, EPI_ISL_4812769, EPI_ISL_4812773, EPI_ISL_4812781, EPI_ISL_4812788, EPI_ISL_4812789, EPI_ISL_4812794, EPI_ISL_4812798, EPI_ISL_4812801, EPI_ISL_4812806, EPI_ISL_4812807, EPI_ISL_4812817, EPI_ISL_4812823, EPI_ISL_4812831, EPI_ISL_4812832, EPI_ISL_4812833, EPI_ISL_4812838, EPI_ISL_4812845, EPI_ISL_4812846, EPI_ISL_4812851, EPI_ISL_4812856, EPI_ISL_4812857, EPI_ISL_4812866, EPI_ISL_4812874, EPI_ISL_4812884, EPI_ISL_4812889, EPI_ISL_4812890, EPI_ISL_4812896, EPI_ISL_4812904, EPI_ISL_4812908, EPI_ISL_4812909, EPI_ISL_4812911, EPI_ISL_4812914, EPI_ISL_4812921, EPI_ISL_4812926, EPI_ISL_4812935, EPI_ISL_4812941, EPI_ISL_4812951, EPI_ISL_4812968, EPI_ISL_4812975, EPI_ISL_4812981, EPI_ISL_4812982, EPI_ISL_4812993, EPI_ISL_4812997, EPI_ISL_4813004, EPI_ISL_4813008, EPI_ISL_4813009, EPI_ISL_4813015, EPI_ISL_4813020, EPI_ISL_4813024, EPI_ISL_4813025, EPI_ISL_4813033, EPI_ISL_4813043, EPI_ISL_4813044, EPI_ISL_4813053, EPI_ISL_4813062, EPI_ISL_4813070, EPI_ISL_4813071, EPI_ISL_4813078, EPI_ISL_4813081, EPI_ISL_4813082, EPI_ISL_4813084, EPI_ISL_4813088, EPI_ISL_4813091, EPI_ISL_4813092, EPI_ISL_4813098, EPI_ISL_4813106, EPI_ISL_4813111, EPI_ISL_4813120, EPI_ISL_4813121, EPI_ISL_4813123, EPI_ISL_4813128, EPI_ISL_4813136, EPI_ISL_4813137, EPI_ISL_4813145, EPI_ISL_4813153, EPI_ISL_4813154, EPI_ISL_4813156, EPI_ISL_4813165, EPI_ISL_4813170, EPI_ISL_4813171, EPI_ISL_4813176, EPI_ISL_4813177, EPI_ISL_4813185, EPI_ISL_4813193, EPI_ISL_4813194, EPI_ISL_4813196, EPI_ISL_4813205, EPI_ISL_4813213, EPI_ISL_4813214, EPI_ISL_4813228, EPI_ISL_4813231, EPI_ISL_4813240, EPI_ISL_5051412, EPI_ISL_5051413, EPI_ISL_5051414, EPI_ISL_5051415, EPI_ISL_5051416, EPI_ISL_5051417, EPI_ISL_5051418, EPI_ISL_5051419, EPI_ISL_5051420, EPI_ISL_5051421, EPI_ISL_5051422, EPI_ISL_5051423, EPI_ISL_5051424, EPI_ISL_5051425, EPI_ISL_5051426, EPI_ISL_5051427, EPI_ISL_5051428, EPI_ISL_5051429, EPI_ISL_5051430, EPI_ISL_5051431, EPI_ISL_5051432, EPI_ISL_5051433, EPI_ISL_5825426, EPI_ISL_5825427, EPI_ISL_5846284, EPI_ISL_5846285, EPI_ISL_5846286, EPI_ISL_5852788, EPI_ISL_5852789, EPI_ISL_5852790, EPI_ISL_5852791, EPI_ISL_5852792, EPI_ISL_5852793, EPI_ISL_5852794, EPI_ISL_5852795, EPI_ISL_5852796, EPI_ISL_5852797, EPI_ISL_5852798, EPI_ISL_5852799, EPI_ISL_5852800, EPI_ISL_5852801, EPI_ISL_5852802, EPI_ISL_5852803, EPI_ISL_5852804, EPI_ISL_5852805, EPI_ISL_5852806, EPI_ISL_5852807, EPI_ISL_5852808, EPI_ISL_5852809, EPI_ISL_5852810, EPI_ISL_5852811, EPI_ISL_5852812, EPI_ISL_5852813, EPI_ISL_5852814, EPI_ISL_5852815, EPI_ISL_5852816, EPI_ISL_5852817, EPI_ISL_5852818, EPI_ISL_5852819, EPI_ISL_5852820, EPI_ISL_5852821, EPI_ISL_5852822, EPI_ISL_5852823, EPI_ISL_5852824, EPI_ISL_5852825, EPI_ISL_5852826, EPI_ISL_5852827, EPI_ISL_5852828, EPI_ISL_5852829, EPI_ISL_5852830, EPI_ISL_5852831, EPI_ISL_5852832, EPI_ISL_5852833, EPI_ISL_5852834, EPI_ISL_5852835, EPI_ISL_5852836, EPI_ISL_5852837, EPI_ISL_5852838, EPI_ISL_5852839, EPI_ISL_5852840, EPI_ISL_5852841, EPI_ISL_5852842, EPI_ISL_5852843, EPI_ISL_5852844, EPI_ISL_5852845, EPI_ISL_5852846, EPI_ISL_5852847, EPI_ISL_5852848, EPI_ISL_5852849, EPI_ISL_5852850, EPI_ISL_5852855, EPI_ISL_5852856, EPI_ISL_5852857, EPI_ISL_5852858, EPI_ISL_5852859, EPI_ISL_5852860, EPI_ISL_5852861, EPI_ISL_5852862, EPI_ISL_5852863, EPI_ISL_5852864, EPI_ISL_5852865, EPI_ISL_5852866, EPI_ISL_5852867, EPI_ISL_5852868, EPI_ISL_5852869, EPI_ISL_5852870, EPI_ISL_5852871, EPI_ISL_5852872, EPI_ISL_5852873, EPI_ISL_5852874, EPI_ISL_5852875, EPI_ISL_5852876, EPI_ISL_5852877, EPI_ISL_5852878, EPI_ISL_5852879, EPI_ISL_5852880, EPI_ISL_5852881, EPI_ISL_5852882, EPI_ISL_5852883, EPI_ISL_5852884, EPI_ISL_5852885, EPI_ISL_5852886, EPI_ISL_5852887, EPI_ISL_5852888, EPI_ISL_5852889, EPI_ISL_5852890, EPI_ISL_5852891, EPI_ISL_5852892, EPI_ISL_5852893, EPI_ISL_5852894, EPI_ISL_5852895, EPI_ISL_5852896, EPI_ISL_5852897, EPI_ISL_5852898, EPI_ISL_5852899, EPI_ISL_5852900, EPI_ISL_5852901, EPI_ISL_5852902, EPI_ISL_5852903, EPI_ISL_5863640, EPI_ISL_6108124, EPI_ISL_6108129, EPI_ISL_6108137, EPI_ISL_6108143, EPI_ISL_6108151, EPI_ISL_6108156, EPI_ISL_6108164, EPI_ISL_6108174, EPI_ISL_6108183, EPI_ISL_6108191, EPI_ISL_6108197, EPI_ISL_6108207, EPI_ISL_6108217, EPI_ISL_6108224, EPI_ISL_6108239, EPI_ISL_6108245, EPI_ISL_6108252, EPI_ISL_6108262, EPI_ISL_6108273, EPI_ISL_6108278, EPI_ISL_6108287, EPI_ISL_6108293, EPI_ISL_6108298, EPI_ISL_6108304, EPI_ISL_6108312, EPI_ISL_6108321, EPI_ISL_6108329, EPI_ISL_6108340, EPI_ISL_6108349, EPI_ISL_6108360, EPI_ISL_6108365, EPI_ISL_6108374, EPI_ISL_6108381, EPI_ISL_6108389, EPI_ISL_6108401, EPI_ISL_6108404, EPI_ISL_6108412, EPI_ISL_6108420, EPI_ISL_6108429, EPI_ISL_6108435, EPI_ISL_6108450, EPI_ISL_6108458, EPI_ISL_6108463, EPI_ISL_6108472, EPI_ISL_6108481, EPI_ISL_6108488, EPI_ISL_6108492, EPI_ISL_6108497, EPI_ISL_6108502, EPI_ISL_6108510, EPI_ISL_6108518, EPI_ISL_6108528, EPI_ISL_6108533, EPI_ISL_6108543, EPI_ISL_6108573, EPI_ISL_6108580, EPI_ISL_6108585, EPI_ISL_6108592, EPI_ISL_6108597, EPI_ISL_6108600, EPI_ISL_6108607, EPI_ISL_6108623, EPI_ISL_6108628, EPI_ISL_6108634, EPI_ISL_6108640, EPI_ISL_6108659, EPI_ISL_6108669, EPI_ISL_6108677, EPI_ISL_6108682, EPI_ISL_6108689, EPI_ISL_6108695, EPI_ISL_6108701, EPI_ISL_6108705, EPI_ISL_6108710, EPI_ISL_6108717, EPI_ISL_6108726, EPI_ISL_6108731, EPI_ISL_6108739, EPI_ISL_6108745, EPI_ISL_6108754, EPI_ISL_6108760, EPI_ISL_6108764, EPI_ISL_6108775, EPI_ISL_6108782, EPI_ISL_6108793, EPI_ISL_6108800, EPI_ISL_6108810, EPI_ISL_6108816, EPI_ISL_6108822, EPI_ISL_6108829, EPI_ISL_6108841, EPI_ISL_6108847, EPI_ISL_6108848, EPI_ISL_6108849, EPI_ISL_6108850, EPI_ISL_6108851, EPI_ISL_6108852, EPI_ISL_6108853, EPI_ISL_6108854, EPI_ISL_6108855, EPI_ISL_6108856, EPI_ISL_6108857, EPI_ISL_6108858, EPI_ISL_6108859, EPI_ISL_6108860, EPI_ISL_6108865, EPI_ISL_6108866, EPI_ISL_6108867, EPI_ISL_6108868, EPI_ISL_6108869, EPI_ISL_6108871, EPI_ISL_6182027
Middle East Institute of Health University Hospital	Microbial Pathogenomics Lab - LAU	Georgi Merhi et al	EPI_ISL_2348487
Middlemore Hospital	Institute of Environmental Science and Research (ESR)	Matt Storey et al	EPI_ISL_456387
Middlemore Hospital	Institute of Environmental Science and Research (ESR)	Rachel Boyle et al	EPI_ISL_1315315, EPI_ISL_1315325, EPI_ISL_2811948, EPI_ISL_2811954, EPI_ISL_3664449, EPI_ISL_3804595, EPI_ISL_3948728, EPI_ISL_4105029, EPI_ISL_4105034, EPI_ISL_4105051, EPI_ISL_4105061, EPI_ISL_4105063, EPI_ISL_4105064, EPI_ISL_4105065, EPI_ISL_4105077, EPI_ISL_4105080, EPI_ISL_4105081, EPI_ISL_4105084, EPI_ISL_4571294
Middlemore Hospital	Institute of Environmental Science and Research (ESR)	Sarah Cockerton et al	EPI_ISL_4570356, EPI_ISL_4570357, EPI_ISL_4570358, EPI_ISL_4570360, EPI_ISL_4570362, EPI_ISL_4570363, EPI_ISL_4570364, EPI_ISL_4570367, EPI_ISL_4570369, EPI_ISL_4570370, EPI_ISL_4570371, EPI_ISL_4570372, EPI_ISL_4570373, EPI_ISL_4570374, EPI_ISL_4570376, EPI_ISL_5032900, EPI_ISL_5032902, EPI_ISL_5032907, EPI_ISL_5032912, EPI_ISL_5032914, EPI_ISL_5032923, EPI_ISL_5032925, EPI_ISL_5032929, EPI_ISL_5032934, EPI_ISL_5032935, EPI_ISL_5032938, EPI_ISL_5032941, EPI_ISL_5032943, EPI_ISL_5032944, EPI_ISL_5032948, EPI_ISL_5032955, EPI_ISL_5032956, EPI_ISL_5032958, EPI_ISL_5032960, EPI_ISL_5032967, EPI_ISL_5032976, EPI_ISL_5032985, EPI_ISL_5032986, EPI_ISL_5032998, EPI_ISL_5033003, EPI_ISL_5033006, EPI_ISL_5033008, EPI_ISL_5033015, EPI_ISL_5033021, EPI_ISL_5033024, EPI_ISL_5033038, EPI_ISL_5033042, EPI_ISL_5033045, EPI_ISL_5033046, EPI_ISL_5033048, EPI_ISL_5033049, EPI_ISL_5033057, EPI_ISL_5033060, EPI_ISL_5033061, EPI_ISL_5033063, EPI_ISL_5033066, EPI_ISL_5033067, EPI_ISL_5033069, EPI_ISL_5033070, EPI_ISL_5033072, EPI_ISL_5033073, EPI_ISL_5033076, EPI_ISL_5033077, EPI_ISL_5033080, EPI_ISL_5033083, EPI_ISL_5033086, EPI_ISL_5033087, EPI_ISL_5033092, EPI_ISL_5033093, EPI_ISL_5033098, EPI_ISL_5033101, EPI_ISL_5033102, EPI_ISL_5033103, EPI_ISL_5033107, EPI_ISL_5033112, EPI_ISL_5033113, EPI_ISL_5033117, EPI_ISL_5033119, EPI_ISL_5033120, EPI_ISL_5033121, EPI_ISL_5033124, EPI_ISL_5033127, EPI_ISL_5033128, EPI_ISL_5033129, EPI_ISL_5033130, EPI_ISL_5033134, EPI_ISL_5033136, EPI_ISL_5033137, EPI_ISL_5033138, EPI_ISL_5033140, EPI_ISL_5033142, EPI_ISL_5033143, EPI_ISL_5033144, EPI_ISL_5033145, EPI_ISL_5033147, EPI_ISL_5033148, EPI_ISL_5033151, EPI_ISL_5033153, EPI_ISL_5033156, EPI_ISL_5033158, EPI_ISL_5033159, EPI_ISL_5033162, EPI_ISL_5033165, EPI_ISL_5033170, EPI_ISL_5033172, EPI_ISL_5348029, EPI_ISL_5348030, EPI_ISL_5348034, EPI_ISL_5348106, EPI_ISL_5348115, EPI_ISL_5348122, EPI_ISL_5348151, EPI_ISL_5348152, EPI_ISL_5348153, EPI_ISL_5348155, EPI_ISL_5348485, EPI_ISL_5348511, EPI_ISL_5348518, EPI_ISL_5348527, EPI_ISL_5348538, EPI_ISL_5348705, EPI_ISL_5348715, EPI_ISL_5348802, EPI_ISL_5348810, EPI_ISL_5348842, EPI_ISL_5348849, EPI_ISL_5348850, EPI_ISL_5348866, EPI_ISL_5348868, EPI_ISL_5906554, EPI_ISL_5906598, EPI_ISL_5906658, EPI_ISL_5906680, EPI_ISL_5906707, EPI_ISL_5906851, EPI_ISL_5907003, EPI_ISL_5907035, EPI_ISL_5907043, EPI_ISL_5907079, EPI_ISL_5907140, EPI_ISL_5907179, EPI_ISL_5907276, EPI_ISL_5907301, EPI_ISL_5907321, EPI_ISL_5907331, EPI_ISL_5907476, EPI_ISL_5907488, EPI_ISL_5907659, EPI_ISL_5907694, EPI_ISL_5907817, EPI_ISL_5907846, EPI_ISL_5907862, EPI_ISL_5907904, EPI_ISL_5907975, EPI_ISL_5907997, EPI_ISL_5908022, EPI_ISL_5908027, EPI_ISL_5908117, EPI_ISL_5908129, EPI_ISL_5908228, EPI_ISL_5908255, EPI_ISL_5908274, EPI_ISL_5908282, EPI_ISL_5908302, EPI_ISL_5908453, EPI_ISL_5908468, EPI_ISL_5908530, EPI_ISL_5908607, EPI_ISL_5908654, EPI_ISL_5908674, EPI_ISL_5908765, EPI_ISL_5908933, EPI_ISL_5908955, EPI_ISL_5909062, EPI_ISL_5909110, EPI_ISL_5909150, EPI_ISL_5909169, EPI_ISL_5909186, EPI_ISL_5909265, EPI_ISL_5909272, EPI_ISL_5909328, EPI_ISL_5909354, EPI_ISL_5909385, EPI_ISL_5909417, EPI_ISL_5909438, EPI_ISL_5909445, EPI_ISL_5909454, EPI_ISL_5909513, EPI_ISL_5909534, EPI_ISL_5909640, EPI_ISL_5909665, EPI_ISL_5909687, EPI_ISL_5909697, EPI_ISL_5909769, EPI_ISL_5909796, EPI_ISL_5909804, EPI_ISL_5909846, EPI_ISL_5909852, EPI_ISL_5909879, EPI_ISL_5909890, EPI_ISL_5909901, EPI_ISL_5909909, EPI_ISL_5909958, EPI_ISL_5909965, EPI_ISL_5909974, EPI_ISL_5910035, EPI_ISL_5910044, EPI_ISL_5910061, EPI_ISL_5910069, EPI_ISL_5910077, EPI_ISL_5910121, EPI_ISL_5910127, EPI_ISL_5910143, EPI_ISL_5910155, EPI_ISL_5910170, EPI_ISL_5910180, EPI_ISL_5910245, EPI_ISL_5910304, EPI_ISL_5910344, EPI_ISL_5910391, EPI_ISL_5910474, EPI_ISL_5910521, EPI_ISL_5910562, EPI_ISL_5910572, EPI_ISL_5910582, EPI_ISL_5910607, EPI_ISL_5910746, EPI_ISL_5910789, EPI_ISL_5910818, EPI_ISL_5910849, EPI_ISL_5910868, EPI_ISL_5910872, EPI_ISL_5910958, EPI_ISL_5910997, EPI_ISL_5911114, EPI_ISL_5911130, EPI_ISL_5911139, EPI_ISL_5911206, EPI_ISL_5911237, EPI_ISL_5911330
Middlemore Hospital	Institute of Environmental Science and Research (ESR)	Xiaoyun Ren et al	EPI_ISL_1016844, EPI_ISL_1016855, EPI_ISL_1016857, EPI_ISL_1016870, EPI_ISL_1016879, EPI_ISL_548143, EPI_ISL_579228, EPI_ISL_579306, EPI_ISL_579308, EPI_ISL_579309, EPI_ISL_579311
Middlemore Hospital	Institute of Environmental Science and Research (ESR) WHO National Influenza Centre	Nikki Freed et al	EPI_ISL_2020241
Mie Prefecture Health and Environment Research Institute	Mie Prefecture Health and Environment Research Institute	Takuya Yano et al	EPI_ISL_5764924, EPI_ISL_5764934, EPI_ISL_5764942, EPI_ISL_5764949, EPI_ISL_5764956, EPI_ISL_5764960, EPI_ISL_5764966, EPI_ISL_5764976, EPI_ISL_5764985
Mikrobiologen	The Public Health Agency of Sweden	Anna-Malin Linde et al	EPI_ISL_1168054, EPI_ISL_1168055, EPI_ISL_1168056, EPI_ISL_1168057, EPI_ISL_1168058, EPI_ISL_1168059, EPI_ISL_1231915, EPI_ISL_1231927, EPI_ISL_1231928, EPI_ISL_1231929, EPI_ISL_1231930, EPI_ISL_1232012, EPI_ISL_1232013, EPI_ISL_1232014, EPI_ISL_913312, EPI_ISL_913330, EPI_ISL_913331, EPI_ISL_913332, EPI_ISL_913333
Mikrobiologen	The Public Health Agency of Sweden	Department of Microbiology et al	EPI_ISL_661291, EPI_ISL_661292, EPI_ISL_832003, EPI_ISL_832004
Mikrobiologen	The Public Health Agency of Sweden	Oskar Karlsson Lindsjo et al	EPI_ISL_1064700, EPI_ISL_1064701, EPI_ISL_1064702, EPI_ISL_1064710
Mikrobiologie FNOL	Institute of Molecular and Translational Medicine / Laboratory of Experimental Medicine, Faculty of Medicine and Dentistry, Palacky University	Rastislav Slavkovský et al	EPI_ISL_3491082, EPI_ISL_5194511, EPI_ISL_5194517, EPI_ISL_5194685, EPI_ISL_5194686, EPI_ISL_5194687, EPI_ISL_6227072, EPI_ISL_6227073, EPI_ISL_6227074, EPI_ISL_6227075, EPI_ISL_6227076, EPI_ISL_6227077, EPI_ISL_6227078, EPI_ISL_6227079, EPI_ISL_6227080, EPI_ISL_6227105, EPI_ISL_6227106, EPI_ISL_6227107, EPI_ISL_6227108, EPI_ISL_6227109, EPI_ISL_6227110, EPI_ISL_6227111, EPI_ISL_6227140, EPI_ISL_6227143, EPI_ISL_6471723, EPI_ISL_6471751, EPI_ISL_6471771, EPI_ISL_6471779, EPI_ISL_6471780, EPI_ISL_6471781, EPI_ISL_6471782, EPI_ISL_6471784, EPI_ISL_6471787, EPI_ISL_6471788, EPI_ISL_6471789, EPI_ISL_6471790, EPI_ISL_6471791, EPI_ISL_6471792, EPI_ISL_6471793, EPI_ISL_6471794, EPI_ISL_6471795, EPI_ISL_6471796, EPI_ISL_6471797, EPI_ISL_6471798, EPI_ISL_6471799, EPI_ISL_6471800, EPI_ISL_6471801, EPI_ISL_6471802, EPI_ISL_6471803, EPI_ISL_6471804, EPI_ISL_6471805, EPI_ISL_6471806, EPI_ISL_6471807, EPI_ISL_6471808, EPI_ISL_6471809, EPI_ISL_6471810, EPI_ISL_6471811, EPI_ISL_6471812, EPI_ISL_6471813, EPI_ISL_6471814, EPI_ISL_6471815, EPI_ISL_6471816, EPI_ISL_6471817, EPI_ISL_6471819, EPI_ISL_6471820, EPI_ISL_6471821, EPI_ISL_6471822, EPI_ISL_6471823, EPI_ISL_6471824, EPI_ISL_6471825, EPI_ISL_6471826, EPI_ISL_6471827, EPI_ISL_6471828, EPI_ISL_6471829, EPI_ISL_6471830, EPI_ISL_6471831, EPI_ISL_6471832, EPI_ISL_6471833, EPI_ISL_6471834, EPI_ISL_6471835, EPI_ISL_6471836, EPI_ISL_6471837, EPI_ISL_6471838, EPI_ISL_6471839, EPI_ISL_6471840, EPI_ISL_6471841, EPI_ISL_6471842, EPI_ISL_6471843, EPI_ISL_6471844, EPI_ISL_6471845, EPI_ISL_6471846, EPI_ISL_6471847, EPI_ISL_6471848, EPI_ISL_6471849, EPI_ISL_6471850, EPI_ISL_6471851, EPI_ISL_6471852, EPI_ISL_6471853, EPI_ISL_6471854, EPI_ISL_6471855, EPI_ISL_6471856, EPI_ISL_6471857, EPI_ISL_6471858, EPI_ISL_6471859, EPI_ISL_6471860, EPI_ISL_6471861, EPI_ISL_6471862, EPI_ISL_6471863, EPI_ISL_6471864, EPI_ISL_6471865, EPI_ISL_6471866, EPI_ISL_6471867, EPI_ISL_6471868, EPI_ISL_6471869, EPI_ISL_6471870, EPI_ISL_6471871, EPI_ISL_6471872, EPI_ISL_6471873, EPI_ISL_6471874, EPI_ISL_6471875, EPI_ISL_6471876, EPI_ISL_6471877, EPI_ISL_6471878, EPI_ISL_6471879, EPI_ISL_6471880, EPI_ISL_6471881, EPI_ISL_6471882, EPI_ISL_6471883, EPI_ISL_6471884, EPI_ISL_6471899, EPI_ISL_6471907, EPI_ISL_6471908, EPI_ISL_6471909, EPI_ISL_6471910, EPI_ISL_6471911, EPI_ISL_6471912, EPI_ISL_6471913, EPI_ISL_6471914, EPI_ISL_6471920, EPI_ISL_6471923, EPI_ISL_6471924, EPI_ISL_6471935, EPI_ISL_6471936, EPI_ISL_6471937, EPI_ISL_6471938, EPI_ISL_6471939, EPI_ISL_6471940, EPI_ISL_6471941, EPI_ISL_6471942, EPI_ISL_6471943, EPI_ISL_6471944, EPI_ISL_6471945, EPI_ISL_6471950, EPI_ISL_6471953, EPI_ISL_6471954, EPI_ISL_6471955, EPI_ISL_6471961, EPI_ISL_6471962, EPI_ISL_6471963, EPI_ISL_6471964, EPI_ISL_6471965, EPI_ISL_6471967, EPI_ISL_6471968, EPI_ISL_6471969, EPI_ISL_6471970, EPI_ISL_6471971, EPI_ISL_6471974, EPI_ISL_6471977, EPI_ISL_6471980, EPI_ISL_6471983, EPI_ISL_6471987, EPI_ISL_6471988, EPI_ISL_6471992, EPI_ISL_6472000, EPI_ISL_6472001, EPI_ISL_6472004, EPI_ISL_6472007, EPI_ISL_6472011, EPI_ISL_6472012, EPI_ISL_6472013, EPI_ISL_6472015, EPI_ISL_6472019, EPI_ISL_6472031, EPI_ISL_6472035, EPI_ISL_6472040
Mile Bluff Medical Center	Marshfield Clinic Research Institute - Integrated Research and Development Laboratory	Jen K. Meece et al	EPI_ISL_4890223, EPI_ISL_4890230, EPI_ISL_4890231
Militello Centro de Diagnosticos e Biopesquisa Clinica	Instituto Adolfo Lutz, Interdiciplinary Procedures Center, Strategic Laboratory	Claudio Tavares Sacchi et al	EPI_ISL_735413
Minden Family Clinic	LSUHS Emerging Viral Threat Laboratory	Beau M. Burton et al	EPI_ISL_5776079, EPI_ISL_5776080
Mineola Laboratorium	WSSE_Gorzow	Elżbieta Justyńska et al	EPI_ISL_3915581
Mineola Laboratorium	Wojewodzka Stacja Sanitarno-Epidemiologiczna w Gorzowie Wielkopolskim	Elżbieta Justyńska et al	EPI_ISL_4036418
Ministry Of Health - Central Labs	Ministry Of Health - Central Labs	Mahmoud Al Gazo et al	EPI_ISL_3650850, EPI_ISL_3652187, EPI_ISL_3652698
Ministry Of Health- labs	Ministry Of Health- labs	Mahmoud Al Gazo et al	EPI_ISL_3650535
Ministry of Health	Ministry of Health	Eyad Atwa et al	EPI_ISL_4148487, EPI_ISL_4148488
Ministry of Health - Central Labs	Ministry of Health - Central Labs	Dr. Mahmoud Ghazo et al	EPI_ISL_5463922, EPI_ISL_5463923, EPI_ISL_5471049, EPI_ISL_5471051, EPI_ISL_5471052, EPI_ISL_5471054, EPI_ISL_5471055, EPI_ISL_5471058, EPI_ISL_5471059, EPI_ISL_5471060, EPI_ISL_5471061, EPI_ISL_5640239, EPI_ISL_5640240, EPI_ISL_5640241, EPI_ISL_5640242, EPI_ISL_5640243, EPI_ISL_5640245, EPI_ISL_5640246, EPI_ISL_5640247, EPI_ISL_5640249, EPI_ISL_5640250, EPI_ISL_5640251, EPI_ISL_5640252, EPI_ISL_5640253, EPI_ISL_5640254, EPI_ISL_5640255, EPI_ISL_5640256, EPI_ISL_5640258, EPI_ISL_5640259, EPI_ISL_5640260, EPI_ISL_5640261, EPI_ISL_5640262, EPI_ISL_5640263, EPI_ISL_5640264, EPI_ISL_6135798, EPI_ISL_6135799, EPI_ISL_6135800, EPI_ISL_6135801, EPI_ISL_6135802, EPI_ISL_6135803, EPI_ISL_6135804, EPI_ISL_6135805, EPI_ISL_6135806, EPI_ISL_6135807, EPI_ISL_6135808, EPI_ISL_6135809, EPI_ISL_6135810, EPI_ISL_6135811, EPI_ISL_6135812, EPI_ISL_6135813, EPI_ISL_6135814, EPI_ISL_6135815, EPI_ISL_6383566, EPI_ISL_6383574, EPI_ISL_6383582, EPI_ISL_6383583, EPI_ISL_6425555, EPI_ISL_6425556, EPI_ISL_6425557, EPI_ISL_6425558, EPI_ISL_6425559, EPI_ISL_6425560, EPI_ISL_6425561, EPI_ISL_6468431, EPI_ISL_6468432, EPI_ISL_6468434, EPI_ISL_6468435, EPI_ISL_6468436, EPI_ISL_6468437, EPI_ISL_6468438, EPI_ISL_6468440, EPI_ISL_6468441, EPI_ISL_6468442, EPI_ISL_6468443, EPI_ISL_6468444, EPI_ISL_6468445, EPI_ISL_6468446, EPI_ISL_6586719, EPI_ISL_6586720, EPI_ISL_6586721, EPI_ISL_6586722, EPI_ISL_6586723, EPI_ISL_6586724, EPI_ISL_6586725, EPI_ISL_6586726, EPI_ISL_6586727, EPI_ISL_6586729, EPI_ISL_6586730, EPI_ISL_6586731, EPI_ISL_6586732, EPI_ISL_6712025, EPI_ISL_6712028, EPI_ISL_6712034, EPI_ISL_6712037, EPI_ISL_6712043, EPI_ISL_6712050, EPI_ISL_6712051, EPI_ISL_6712053, EPI_ISL_6712057, EPI_ISL_6712059, EPI_ISL_6712067, EPI_ISL_6712069, EPI_ISL_6712075, EPI_ISL_6712081
Ministry of Health Hospitals	Institute of Health and Community Medicine	Chan Chia Jui et al	EPI_ISL_1318203, EPI_ISL_1318204, EPI_ISL_1318205, EPI_ISL_1318206, EPI_ISL_1318207, EPI_ISL_1318208, EPI_ISL_1318209, EPI_ISL_1318210, EPI_ISL_1318211, EPI_ISL_1318212, EPI_ISL_1318213, EPI_ISL_1318214, EPI_ISL_1318215, EPI_ISL_1318216, EPI_ISL_1318217, EPI_ISL_1318218, EPI_ISL_1318219, EPI_ISL_1334365, EPI_ISL_2367469, EPI_ISL_2367470, EPI_ISL_2367471, EPI_ISL_2367472, EPI_ISL_2367473, EPI_ISL_2367475, EPI_ISL_2367477, EPI_ISL_2367478, EPI_ISL_2367479, EPI_ISL_2367480, EPI_ISL_2367481, EPI_ISL_2367489, EPI_ISL_2367490, EPI_ISL_2367491, EPI_ISL_2367492, EPI_ISL_2367493, EPI_ISL_2367494, EPI_ISL_2367495, EPI_ISL_2367496, EPI_ISL_2367497, EPI_ISL_2367498, EPI_ISL_2367499, EPI_ISL_2367500, EPI_ISL_2367501, EPI_ISL_2367502, EPI_ISL_2367503, EPI_ISL_2367504, EPI_ISL_2367505, EPI_ISL_2367506, EPI_ISL_2367507, EPI_ISL_2367508, EPI_ISL_2367509, EPI_ISL_2367510, EPI_ISL_2367514, EPI_ISL_2367515, EPI_ISL_2367516, EPI_ISL_2367517, EPI_ISL_2367518, EPI_ISL_2367519, EPI_ISL_2379928, EPI_ISL_2379935, EPI_ISL_2379936, EPI_ISL_2379937, EPI_ISL_2379938, EPI_ISL_2379939, EPI_ISL_2379940, EPI_ISL_2379941, EPI_ISL_2379942, EPI_ISL_2379943, EPI_ISL_2379944, EPI_ISL_2379945, EPI_ISL_2379946, EPI_ISL_2379947, EPI_ISL_2379948, EPI_ISL_2379949, EPI_ISL_2379950, EPI_ISL_2379951, EPI_ISL_2379952, EPI_ISL_2379953, EPI_ISL_2379954, EPI_ISL_2379955, EPI_ISL_2379956, EPI_ISL_2379961, EPI_ISL_2379962, EPI_ISL_2379963, EPI_ISL_2379964, EPI_ISL_2379965, EPI_ISL_2379966, EPI_ISL_2379967, EPI_ISL_2379968, EPI_ISL_2379969, EPI_ISL_2379970, EPI_ISL_2379971, EPI_ISL_2379972, EPI_ISL_2379973, EPI_ISL_2379974, EPI_ISL_2379975, EPI_ISL_2379976, EPI_ISL_2379977, EPI_ISL_2379978, EPI_ISL_2379979, EPI_ISL_2379980, EPI_ISL_2379981, EPI_ISL_2379982, EPI_ISL_2379983, EPI_ISL_2379989, EPI_ISL_2379990, EPI_ISL_2379991, EPI_ISL_2379992, EPI_ISL_2379993, EPI_ISL_2379994, EPI_ISL_2379995, EPI_ISL_2379996, EPI_ISL_2379997, EPI_ISL_2379998, EPI_ISL_2379999, EPI_ISL_2380000, EPI_ISL_2380001, EPI_ISL_2380002, EPI_ISL_2380003, EPI_ISL_2380004, EPI_ISL_2380005, EPI_ISL_2380006, EPI_ISL_2380007, EPI_ISL_2380008, EPI_ISL_2380009, EPI_ISL_2380010, EPI_ISL_2535602, EPI_ISL_2535603, EPI_ISL_2535605, EPI_ISL_2535606, EPI_ISL_2535609, EPI_ISL_2535610, EPI_ISL_2535611, EPI_ISL_2535612, EPI_ISL_2535613, EPI_ISL_2535614, EPI_ISL_2535615, EPI_ISL_2535616, EPI_ISL_2535617, EPI_ISL_2535618, EPI_ISL_2535621, EPI_ISL_2535622, EPI_ISL_2535623, EPI_ISL_2535624, EPI_ISL_2535625, EPI_ISL_2535626, EPI_ISL_2535627, EPI_ISL_2535628, EPI_ISL_2535629, EPI_ISL_2535633, EPI_ISL_2535634, EPI_ISL_2535635, EPI_ISL_2535636, EPI_ISL_2535637, EPI_ISL_2535638, EPI_ISL_2535639, EPI_ISL_2535640, EPI_ISL_2535643, EPI_ISL_2535644, EPI_ISL_2535645, EPI_ISL_2535646, EPI_ISL_2535647, EPI_ISL_2535648, EPI_ISL_2535649, EPI_ISL_2535650, EPI_ISL_2535651, EPI_ISL_2535654, EPI_ISL_2535655, EPI_ISL_2535656, EPI_ISL_2535657, EPI_ISL_2535658, EPI_ISL_2535659, EPI_ISL_2535662, EPI_ISL_2535663, EPI_ISL_2535664, EPI_ISL_2535665, EPI_ISL_2535666, EPI_ISL_2535667, EPI_ISL_2535668, EPI_ISL_2535669, EPI_ISL_2535670, EPI_ISL_2535671, EPI_ISL_2535674, EPI_ISL_2535675, EPI_ISL_2535676, EPI_ISL_2535677, EPI_ISL_2535678, EPI_ISL_2535679, EPI_ISL_2535680, EPI_ISL_2535681, EPI_ISL_2535682, EPI_ISL_2535684, EPI_ISL_2535685, EPI_ISL_2535686, EPI_ISL_2535687, EPI_ISL_2535688, EPI_ISL_2535689, EPI_ISL_2535690, EPI_ISL_2535691, EPI_ISL_2535692, EPI_ISL_2535693, EPI_ISL_2535694, EPI_ISL_2535773, EPI_ISL_2535774, EPI_ISL_2535775, EPI_ISL_2535776, EPI_ISL_2535777, EPI_ISL_2535778, EPI_ISL_2535779, EPI_ISL_2608377, EPI_ISL_2608378, EPI_ISL_4051653, EPI_ISL_4051661, EPI_ISL_4051680, EPI_ISL_4051682, EPI_ISL_4051683, EPI_ISL_4051684, EPI_ISL_4051685, EPI_ISL_4051686, EPI_ISL_4051687, EPI_ISL_4051688, EPI_ISL_4051689, EPI_ISL_4051690, EPI_ISL_4051691, EPI_ISL_4051692, EPI_ISL_4051693, EPI_ISL_4051694, EPI_ISL_4051695, EPI_ISL_4051706, EPI_ISL_4051707, EPI_ISL_4051708, EPI_ISL_4051709, EPI_ISL_4051710, EPI_ISL_4051711, EPI_ISL_4051712, EPI_ISL_4051713, EPI_ISL_4051714, EPI_ISL_4051715, EPI_ISL_4051716, EPI_ISL_4051717, EPI_ISL_4051718, EPI_ISL_4051719, EPI_ISL_4051720, EPI_ISL_4051737, EPI_ISL_4051738, EPI_ISL_4051748, EPI_ISL_4051764, EPI_ISL_4051765, EPI_ISL_4051766, EPI_ISL_4051767, EPI_ISL_4051768, EPI_ISL_4051769, EPI_ISL_4051790, EPI_ISL_4051791, EPI_ISL_4051792, EPI_ISL_4051793, EPI_ISL_4051794, EPI_ISL_4051795, EPI_ISL_4051829, EPI_ISL_4051831, EPI_ISL_4051832, EPI_ISL_4051837, EPI_ISL_4051838, EPI_ISL_4051844, EPI_ISL_4051845, EPI_ISL_4051850, EPI_ISL_4051851, EPI_ISL_4051852, EPI_ISL_4051853, EPI_ISL_4051854, EPI_ISL_4051861, EPI_ISL_4051862, EPI_ISL_4460128, EPI_ISL_4460129, EPI_ISL_4460130, EPI_ISL_4460131, EPI_ISL_4460132, EPI_ISL_4460133, EPI_ISL_4460134, EPI_ISL_4460135, EPI_ISL_4460136, EPI_ISL_4460137, EPI_ISL_4460138, EPI_ISL_4460139, EPI_ISL_4460140, EPI_ISL_4460230, EPI_ISL_4460393, EPI_ISL_4460394, EPI_ISL_4460395
Ministry of Health Hospitals	Institute of Health and Community Medicine	David Perera et al	EPI_ISL_718132, EPI_ISL_718133, EPI_ISL_718134, EPI_ISL_718135, EPI_ISL_718136, EPI_ISL_718137, EPI_ISL_718138, EPI_ISL_718139, EPI_ISL_718140, EPI_ISL_718141, EPI_ISL_718142, EPI_ISL_718143, EPI_ISL_718144, EPI_ISL_718145, EPI_ISL_718146, EPI_ISL_718147, EPI_ISL_718148, EPI_ISL_718149, EPI_ISL_718150, EPI_ISL_718151, EPI_ISL_718152, EPI_ISL_718153, EPI_ISL_718154, EPI_ISL_718155, EPI_ISL_718156, EPI_ISL_718157, EPI_ISL_718158, EPI_ISL_718159, EPI_ISL_718160, EPI_ISL_718161, EPI_ISL_718162, EPI_ISL_718163, EPI_ISL_718164, EPI_ISL_718165, EPI_ISL_718166, EPI_ISL_718168, EPI_ISL_718169, EPI_ISL_718170, EPI_ISL_718171, EPI_ISL_718172, EPI_ISL_718173, EPI_ISL_718175, EPI_ISL_718177, EPI_ISL_718179, EPI_ISL_718180, EPI_ISL_718181, EPI_ISL_718183, EPI_ISL_718184, EPI_ISL_718186, EPI_ISL_718187, EPI_ISL_718188, EPI_ISL_718189, EPI_ISL_718190, EPI_ISL_718193, EPI_ISL_718194, EPI_ISL_718195, EPI_ISL_718196, EPI_ISL_718199, EPI_ISL_718200, EPI_ISL_718201, EPI_ISL_718202, EPI_ISL_718206, EPI_ISL_718207, EPI_ISL_718208, EPI_ISL_718209, EPI_ISL_718210, EPI_ISL_718211, EPI_ISL_718212, EPI_ISL_718213, EPI_ISL_718214, EPI_ISL_718215, EPI_ISL_718217, EPI_ISL_718219, EPI_ISL_718220, EPI_ISL_718221
Ministry of Health Turkey	Ministry of Health Turkey	Fatma Bayrakdar et al	EPI_ISL_1008616, EPI_ISL_1008617, EPI_ISL_1008618, EPI_ISL_1008619, EPI_ISL_1008620, EPI_ISL_1008621, EPI_ISL_1008622, EPI_ISL_1008623, EPI_ISL_1008624, EPI_ISL_1008625, EPI_ISL_1008626, EPI_ISL_1008627, EPI_ISL_1008628, EPI_ISL_1008629, EPI_ISL_1008630, EPI_ISL_1008631, EPI_ISL_1008632, EPI_ISL_1008633, EPI_ISL_1008634, EPI_ISL_1008635, EPI_ISL_1008636, EPI_ISL_1008637, EPI_ISL_1008638, EPI_ISL_1008639, EPI_ISL_1008640, EPI_ISL_1008641, EPI_ISL_1008642, EPI_ISL_1008643, EPI_ISL_1008644, EPI_ISL_1008645, EPI_ISL_1008646, EPI_ISL_1008647, EPI_ISL_1008648, EPI_ISL_1008649, EPI_ISL_1008650, EPI_ISL_1008651, EPI_ISL_1008652, EPI_ISL_1008653, EPI_ISL_1008654, EPI_ISL_1008655, EPI_ISL_1008656, EPI_ISL_1020411, EPI_ISL_1020412, EPI_ISL_1020413, EPI_ISL_1020414, EPI_ISL_1020415, EPI_ISL_1020416, EPI_ISL_1020417, EPI_ISL_1020418, EPI_ISL_1020419, EPI_ISL_1020420, EPI_ISL_1020421, EPI_ISL_1020422, EPI_ISL_1020423, EPI_ISL_1020424, EPI_ISL_1020425, EPI_ISL_1020426, EPI_ISL_1020427, EPI_ISL_1020428, EPI_ISL_1020429, EPI_ISL_1020430, EPI_ISL_1020431, EPI_ISL_1020432, EPI_ISL_1020433, EPI_ISL_1020434, EPI_ISL_1020435, EPI_ISL_1020436, EPI_ISL_1020437, EPI_ISL_1020438, EPI_ISL_1020439, EPI_ISL_1020440, EPI_ISL_1020441, EPI_ISL_1020442, EPI_ISL_1020443, EPI_ISL_1020444, EPI_ISL_1020445, EPI_ISL_1020446, EPI_ISL_1020447, EPI_ISL_1020448, EPI_ISL_1020449, EPI_ISL_1020450, EPI_ISL_1020451, EPI_ISL_1020452, EPI_ISL_1020453, EPI_ISL_1020454, EPI_ISL_1020455, EPI_ISL_1020456, EPI_ISL_1020457, EPI_ISL_1020458, EPI_ISL_1020459, EPI_ISL_1020460, EPI_ISL_1020461, EPI_ISL_1020462, EPI_ISL_1020463, EPI_ISL_1020464, EPI_ISL_1020465, EPI_ISL_1020466, EPI_ISL_1020467, EPI_ISL_1020468, EPI_ISL_1020469, EPI_ISL_1020470, EPI_ISL_1020471, EPI_ISL_1020472, EPI_ISL_1020473, EPI_ISL_1020474, EPI_ISL_1020475, EPI_ISL_1020476, EPI_ISL_1020477, EPI_ISL_1020478, EPI_ISL_1020479, EPI_ISL_1020480, EPI_ISL_1020481, EPI_ISL_1020482, EPI_ISL_1020483, EPI_ISL_1020484, EPI_ISL_1020485, EPI_ISL_1034231, EPI_ISL_1034232, EPI_ISL_1034233, EPI_ISL_1034234, EPI_ISL_1034235, EPI_ISL_1034236, EPI_ISL_1034237, EPI_ISL_1034238, EPI_ISL_1034239, EPI_ISL_1034240, EPI_ISL_1034241, EPI_ISL_1034242, EPI_ISL_1034243, EPI_ISL_1034244, EPI_ISL_1034245, EPI_ISL_1034246, EPI_ISL_1034247, EPI_ISL_1034248, EPI_ISL_1034249, EPI_ISL_1034250, EPI_ISL_1034251, EPI_ISL_1034252, EPI_ISL_1034253, EPI_ISL_1034254, EPI_ISL_1034255, EPI_ISL_1034256, EPI_ISL_1034257, EPI_ISL_1034258, EPI_ISL_1034259, EPI_ISL_1063916, EPI_ISL_1063917, EPI_ISL_1063918, EPI_ISL_1063919, EPI_ISL_1063920, EPI_ISL_1063921, EPI_ISL_1063922, EPI_ISL_1063923, EPI_ISL_1063924, EPI_ISL_1063925, EPI_ISL_1063926, EPI_ISL_1063927, EPI_ISL_1063928, EPI_ISL_1063929, EPI_ISL_1063930, EPI_ISL_1063931, EPI_ISL_1063932, EPI_ISL_1063933, EPI_ISL_1063934, EPI_ISL_1063935, EPI_ISL_1063936, EPI_ISL_1063937, EPI_ISL_1063938, EPI_ISL_1063939, EPI_ISL_1063940, EPI_ISL_1063941, EPI_ISL_1063942, EPI_ISL_1063943, EPI_ISL_1063944, EPI_ISL_1063945, EPI_ISL_1063946, EPI_ISL_1063947, EPI_ISL_1063948, EPI_ISL_1063949, EPI_ISL_1063950, EPI_ISL_1063951, EPI_ISL_1063952, EPI_ISL_1063953, EPI_ISL_1063954, EPI_ISL_1063955, EPI_ISL_1063956, EPI_ISL_1063957, EPI_ISL_1063958, EPI_ISL_1063959, EPI_ISL_1063960, EPI_ISL_1063961, EPI_ISL_1063962, EPI_ISL_1063963, EPI_ISL_1063964, EPI_ISL_1063965, EPI_ISL_1063966, EPI_ISL_1063967, EPI_ISL_1063968, EPI_ISL_1063969, EPI_ISL_1063970, EPI_ISL_1063971, EPI_ISL_1063972, EPI_ISL_1063973, EPI_ISL_1063974, EPI_ISL_1063975, EPI_ISL_1063976, EPI_ISL_1063977, EPI_ISL_1063978, EPI_ISL_1063979, EPI_ISL_1063980, EPI_ISL_1063981, EPI_ISL_1063982, EPI_ISL_1063983, EPI_ISL_1063984, EPI_ISL_1063985, EPI_ISL_1063986, EPI_ISL_1063988, EPI_ISL_1063989, EPI_ISL_1063990, EPI_ISL_1063992, EPI_ISL_1073641, EPI_ISL_1073642, EPI_ISL_1073643, EPI_ISL_1073644, EPI_ISL_1073645, EPI_ISL_1073646, EPI_ISL_1073647, EPI_ISL_1073648, EPI_ISL_1073649, EPI_ISL_1073650, EPI_ISL_1073651, EPI_ISL_1073652, EPI_ISL_1073653, EPI_ISL_1073654, EPI_ISL_1073655, EPI_ISL_1073656, EPI_ISL_1073657, EPI_ISL_1073658, EPI_ISL_1073659, EPI_ISL_1073660, EPI_ISL_1073661, EPI_ISL_1073662, EPI_ISL_1073663, EPI_ISL_1073664, EPI_ISL_1073665, EPI_ISL_1073666, EPI_ISL_1073667, EPI_ISL_1073669, EPI_ISL_1073670, EPI_ISL_1073671, EPI_ISL_1073672, EPI_ISL_1073673, EPI_ISL_1073674, EPI_ISL_1073675, EPI_ISL_1073676, EPI_ISL_1073677, EPI_ISL_1073678, EPI_ISL_1073679, EPI_ISL_1073680, EPI_ISL_1073681, EPI_ISL_1073682, EPI_ISL_1073683, EPI_ISL_1073684, EPI_ISL_1073685, EPI_ISL_1073686, EPI_ISL_1073687, EPI_ISL_1073688, EPI_ISL_1073689, EPI_ISL_1073690, EPI_ISL_1073691, EPI_ISL_1073692, EPI_ISL_1073693, EPI_ISL_1073694, EPI_ISL_1073695, EPI_ISL_1073696, EPI_ISL_1073697, EPI_ISL_1073698, EPI_ISL_1073699, EPI_ISL_1073701, EPI_ISL_1073702, EPI_ISL_1073703, EPI_ISL_1073704, EPI_ISL_1073705, EPI_ISL_1073706, EPI_ISL_1073707, EPI_ISL_1073708, EPI_ISL_1073709, EPI_ISL_1073710, EPI_ISL_1073711, EPI_ISL_1073712, EPI_ISL_1073713, EPI_ISL_1073714, EPI_ISL_1073715, EPI_ISL_1073716, EPI_ISL_1073717, EPI_ISL_1073718, EPI_ISL_1073720, EPI_ISL_1073721, EPI_ISL_1073722, EPI_ISL_1073723, EPI_ISL_1073724, EPI_ISL_1073725, EPI_ISL_1073726, EPI_ISL_1073727, EPI_ISL_1073728, EPI_ISL_1073729, EPI_ISL_1073730, EPI_ISL_1073731, EPI_ISL_1073732, EPI_ISL_1073733, EPI_ISL_1073734, EPI_ISL_1073735, EPI_ISL_1073736, EPI_ISL_1073737, EPI_ISL_1073738, EPI_ISL_1073739, EPI_ISL_1073740, EPI_ISL_1073741, EPI_ISL_1073742, EPI_ISL_1073743, EPI_ISL_1073744, EPI_ISL_1073745, EPI_ISL_1073746, EPI_ISL_1073747, EPI_ISL_1073748, EPI_ISL_1073749, EPI_ISL_1073750, EPI_ISL_1073751, EPI_ISL_1073752, EPI_ISL_1073753, EPI_ISL_1073754, EPI_ISL_1073755, EPI_ISL_1073756, EPI_ISL_1073757, EPI_ISL_1073758, EPI_ISL_1073759, EPI_ISL_1073760, EPI_ISL_1073761, EPI_ISL_1073762, EPI_ISL_1073763, EPI_ISL_1073764, EPI_ISL_1073765, EPI_ISL_1073766, EPI_ISL_1073767, EPI_ISL_1073768, EPI_ISL_1073769, EPI_ISL_1073770, EPI_ISL_1073771, EPI_ISL_1073772, EPI_ISL_1073773, EPI_ISL_1073774, EPI_ISL_1073775, EPI_ISL_1073776, EPI_ISL_1073777, EPI_ISL_1073778, EPI_ISL_1073779, EPI_ISL_1073780, EPI_ISL_1073781, EPI_ISL_1073782, EPI_ISL_1073783, EPI_ISL_1073784, EPI_ISL_1073785, EPI_ISL_1073786, EPI_ISL_1073787, EPI_ISL_1073788, EPI_ISL_1073789, EPI_ISL_1073790, EPI_ISL_1073791, EPI_ISL_1073792, EPI_ISL_1073793, EPI_ISL_1073794, EPI_ISL_1073795, EPI_ISL_1073796, EPI_ISL_1073797, EPI_ISL_1073798, EPI_ISL_1073799, EPI_ISL_1073800, EPI_ISL_1073801, EPI_ISL_1073802, EPI_ISL_1073803, EPI_ISL_1073804, EPI_ISL_1073805, EPI_ISL_1073806, EPI_ISL_1073807, EPI_ISL_1073808, EPI_ISL_1073809, EPI_ISL_1073810, EPI_ISL_1073811, EPI_ISL_1073812, EPI_ISL_1082388, EPI_ISL_1082389, EPI_ISL_1082390, EPI_ISL_1082391, EPI_ISL_1082392, EPI_ISL_1082393, EPI_ISL_1082394, EPI_ISL_1082395, EPI_ISL_1082396, EPI_ISL_1082397, EPI_ISL_1082398, EPI_ISL_1082399, EPI_ISL_1082400, EPI_ISL_1082401, EPI_ISL_1082402, EPI_ISL_1082403, EPI_ISL_1082404, EPI_ISL_1082405, EPI_ISL_1082406, EPI_ISL_1082407, EPI_ISL_1082408, EPI_ISL_1082409, EPI_ISL_1082410, EPI_ISL_1082411, EPI_ISL_1082412, EPI_ISL_1082413, EPI_ISL_1082414, EPI_ISL_1082415, EPI_ISL_1082416, EPI_ISL_1082417, EPI_ISL_1082418, EPI_ISL_1082419, EPI_ISL_1082420, EPI_ISL_1082421, EPI_ISL_1082422, EPI_ISL_1082423, EPI_ISL_1082424, EPI_ISL_1082425, EPI_ISL_1082426, EPI_ISL_1082427, EPI_ISL_1082428, EPI_ISL_1082429, EPI_ISL_1082430, EPI_ISL_1082431, EPI_ISL_1082432, EPI_ISL_1082433, EPI_ISL_1082434, EPI_ISL_1082435, EPI_ISL_1082436, EPI_ISL_1082437, EPI_ISL_1082438, EPI_ISL_1082439, EPI_ISL_1082440, EPI_ISL_1082441, EPI_ISL_1082442, EPI_ISL_1082443, EPI_ISL_1082444, EPI_ISL_1082445, EPI_ISL_1082446, EPI_ISL_1082447, EPI_ISL_1082448, EPI_ISL_1095517, EPI_ISL_1095518, EPI_ISL_1095519, EPI_ISL_1095520, EPI_ISL_1095521, EPI_ISL_1095522, EPI_ISL_1095523, EPI_ISL_1095524, EPI_ISL_1095525, EPI_ISL_1095526, EPI_ISL_1095527, EPI_ISL_1095528, EPI_ISL_1095529, EPI_ISL_1095530, EPI_ISL_1095531, EPI_ISL_1095532, EPI_ISL_1095533, EPI_ISL_1095534, EPI_ISL_1095535, EPI_ISL_1095536, EPI_ISL_1095537, EPI_ISL_1095538, EPI_ISL_1095539, EPI_ISL_1095540, EPI_ISL_1095541, EPI_ISL_1095542, EPI_ISL_1095543, EPI_ISL_1095544, EPI_ISL_1095545, EPI_ISL_1095546, EPI_ISL_1095547, EPI_ISL_1095548, EPI_ISL_1095549, EPI_ISL_1095550, EPI_ISL_1095551, EPI_ISL_1095552, EPI_ISL_1095553, EPI_ISL_1095554, EPI_ISL_1095555, EPI_ISL_1095556, EPI_ISL_1095557, EPI_ISL_1095558, EPI_ISL_1095559, EPI_ISL_1095560, EPI_ISL_1095561, EPI_ISL_1095562, EPI_ISL_1095563, EPI_ISL_1095564, EPI_ISL_1095565, EPI_ISL_1095566, EPI_ISL_1095567, EPI_ISL_1095568, EPI_ISL_1095569, EPI_ISL_1095570, EPI_ISL_1095571, EPI_ISL_1095572, EPI_ISL_1095573, EPI_ISL_1095574, EPI_ISL_1095575, EPI_ISL_1095576, EPI_ISL_1095577, EPI_ISL_1095578, EPI_ISL_1095579, EPI_ISL_1095580, EPI_ISL_1095581, EPI_ISL_1095582, EPI_ISL_1095583, EPI_ISL_1095584, EPI_ISL_1095585, EPI_ISL_1095586, EPI_ISL_1095587, EPI_ISL_1095588, EPI_ISL_1095589, EPI_ISL_1095590, EPI_ISL_1095591, EPI_ISL_1095592, EPI_ISL_1095593, EPI_ISL_1095594, EPI_ISL_1095595, EPI_ISL_1095596, EPI_ISL_1095597, EPI_ISL_1095598, EPI_ISL_1095599, EPI_ISL_1095600, EPI_ISL_1095601, EPI_ISL_1095602, EPI_ISL_1095603, EPI_ISL_1095604, EPI_ISL_1095605, EPI_ISL_1095606, EPI_ISL_1095607, EPI_ISL_1095608, EPI_ISL_1095609, EPI_ISL_1096030, EPI_ISL_1096031, EPI_ISL_1096032, EPI_ISL_1096033, EPI_ISL_1096034, EPI_ISL_1096035, EPI_ISL_1096036, EPI_ISL_1096037, EPI_ISL_1096038, EPI_ISL_1096039, EPI_ISL_1096040, EPI_ISL_1096041, EPI_ISL_1096042, EPI_ISL_1096043, EPI_ISL_1096044, EPI_ISL_1096045, EPI_ISL_1096046, EPI_ISL_1096047, EPI_ISL_1096048, EPI_ISL_1096049, EPI_ISL_1096050, EPI_ISL_1096051, EPI_ISL_1096052, EPI_ISL_1096053, EPI_ISL_1096054, EPI_ISL_1096055, EPI_ISL_1096056, EPI_ISL_1096057, EPI_ISL_1096058, EPI_ISL_1096059, EPI_ISL_1096060, EPI_ISL_1096061, EPI_ISL_1096062, EPI_ISL_1096063, EPI_ISL_1096064, EPI_ISL_1096065, EPI_ISL_1096066, EPI_ISL_1096067, EPI_ISL_1096068, EPI_ISL_1096069, EPI_ISL_1096070, EPI_ISL_1096071, EPI_ISL_1096072, EPI_ISL_1096073, EPI_ISL_1096074, EPI_ISL_1096075, EPI_ISL_1096076, EPI_ISL_1096077, EPI_ISL_1096078, EPI_ISL_1096079, EPI_ISL_1096080, EPI_ISL_1096081, EPI_ISL_1096082, EPI_ISL_1096083, EPI_ISL_1096084, EPI_ISL_1096085, EPI_ISL_1096086, EPI_ISL_1096087, EPI_ISL_1096088, EPI_ISL_1096089, EPI_ISL_1096090, EPI_ISL_1096091, EPI_ISL_1096092, EPI_ISL_1096093, EPI_ISL_1096094, EPI_ISL_1096095, EPI_ISL_1096096, EPI_ISL_1096097, EPI_ISL_1096098, EPI_ISL_1096099, EPI_ISL_1096100, EPI_ISL_1096101, EPI_ISL_1096102, EPI_ISL_1096103, EPI_ISL_1096104, EPI_ISL_1096105, EPI_ISL_1096106, EPI_ISL_1096107, EPI_ISL_1096108, EPI_ISL_1096109, EPI_ISL_1096110, EPI_ISL_1096111, EPI_ISL_1096112, EPI_ISL_1096113, EPI_ISL_1096114, EPI_ISL_1096115, EPI_ISL_1096116, EPI_ISL_1096117, EPI_ISL_1096118, EPI_ISL_1096119, EPI_ISL_1097030, EPI_ISL_1097031, EPI_ISL_1097032, EPI_ISL_1097033, EPI_ISL_1097034, EPI_ISL_1097035, EPI_ISL_1097036, EPI_ISL_1097037, EPI_ISL_1097038, EPI_ISL_1097039, EPI_ISL_1097040, EPI_ISL_1097041, EPI_ISL_1097042, EPI_ISL_1097043, EPI_ISL_1097044, EPI_ISL_1097045, EPI_ISL_1097046, EPI_ISL_1097047, EPI_ISL_1097048, EPI_ISL_1097049, EPI_ISL_1097050, EPI_ISL_1097051, EPI_ISL_1097052, EPI_ISL_1097053, EPI_ISL_1097054, EPI_ISL_1097055, EPI_ISL_1097056, EPI_ISL_1097057, EPI_ISL_1097058, EPI_ISL_1097059, EPI_ISL_1097060, EPI_ISL_1097061, EPI_ISL_1097062, EPI_ISL_1097063, EPI_ISL_1097064, EPI_ISL_1097065, EPI_ISL_1097066, EPI_ISL_1097067, EPI_ISL_1097068, EPI_ISL_1097069, EPI_ISL_1097070, EPI_ISL_1097071, EPI_ISL_1097072, EPI_ISL_1097073, EPI_ISL_1097074, EPI_ISL_1097075, EPI_ISL_1097076, EPI_ISL_1097077, EPI_ISL_1097078, EPI_ISL_1097079, EPI_ISL_1097080, EPI_ISL_1097081, EPI_ISL_1097082, EPI_ISL_1097083, EPI_ISL_1097084, EPI_ISL_1097085, EPI_ISL_1097086, EPI_ISL_1097087, EPI_ISL_1097088, EPI_ISL_1097089, EPI_ISL_1097090, EPI_ISL_1097091, EPI_ISL_1097092, EPI_ISL_1097093, EPI_ISL_1097094, EPI_ISL_1097095, EPI_ISL_1097096, EPI_ISL_1097097, EPI_ISL_1097098, EPI_ISL_1097099, EPI_ISL_1097100, EPI_ISL_1097101, EPI_ISL_1097102, EPI_ISL_1097103, EPI_ISL_1097104, EPI_ISL_1097105, EPI_ISL_1097106, EPI_ISL_1097107, EPI_ISL_1097108, EPI_ISL_1097109, EPI_ISL_1097110, EPI_ISL_1097111, EPI_ISL_1097112, EPI_ISL_1097113, EPI_ISL_1097114, EPI_ISL_1097115, EPI_ISL_1097116, EPI_ISL_1097117, EPI_ISL_1097118, EPI_ISL_1097119, EPI_ISL_1097120, EPI_ISL_1097121, EPI_ISL_1097122, EPI_ISL_1097123, EPI_ISL_1097124, EPI_ISL_1097125, EPI_ISL_1097126, EPI_ISL_1097127, EPI_ISL_1097128, EPI_ISL_1097129, EPI_ISL_1097130, EPI_ISL_1097131, EPI_ISL_1097132, EPI_ISL_1097133, EPI_ISL_1097134, EPI_ISL_1097135, EPI_ISL_1097136, EPI_ISL_1097137, EPI_ISL_1097138, EPI_ISL_1097139, EPI_ISL_1097140, EPI_ISL_1097141, EPI_ISL_1097142, EPI_ISL_1097143, EPI_ISL_1097144, EPI_ISL_1097145, EPI_ISL_1097146, EPI_ISL_1097147, EPI_ISL_1097148, EPI_ISL_1097149, EPI_ISL_1097150, EPI_ISL_1097151, EPI_ISL_1097152, EPI_ISL_1097153, EPI_ISL_1097154, EPI_ISL_1097155, EPI_ISL_1097156, EPI_ISL_1097157, EPI_ISL_1097158, EPI_ISL_1097159, EPI_ISL_1097160, EPI_ISL_1097161, EPI_ISL_1097162, EPI_ISL_1097163, EPI_ISL_1097164, EPI_ISL_1097165, EPI_ISL_1097166, EPI_ISL_1097167, EPI_ISL_1097168, EPI_ISL_1097169, EPI_ISL_1097170, EPI_ISL_1097171, EPI_ISL_1097172, EPI_ISL_1097173, EPI_ISL_1097174, EPI_ISL_1097175, EPI_ISL_1097176, EPI_ISL_1097177, EPI_ISL_1097178, EPI_ISL_1097179, EPI_ISL_1097180, EPI_ISL_1097181, EPI_ISL_1097182, EPI_ISL_1097183, EPI_ISL_1097184, EPI_ISL_1097185, EPI_ISL_1097186, EPI_ISL_1097187, EPI_ISL_1097188, EPI_ISL_1097189, EPI_ISL_1097190, EPI_ISL_1097191, EPI_ISL_1097192, EPI_ISL_1097193, EPI_ISL_1097194, EPI_ISL_1097195, EPI_ISL_1097196, EPI_ISL_1097197, EPI_ISL_1097198, EPI_ISL_1097199, EPI_ISL_1097200, EPI_ISL_1097201, EPI_ISL_1097202, EPI_ISL_1097203, EPI_ISL_1097204, EPI_ISL_1097205, EPI_ISL_1097206, EPI_ISL_1097207, EPI_ISL_1097208, EPI_ISL_1097209, EPI_ISL_1097210, EPI_ISL_1097211, EPI_ISL_1097212, EPI_ISL_1097213, EPI_ISL_1097214, EPI_ISL_1097215, EPI_ISL_1097216, EPI_ISL_1097217, EPI_ISL_1097218, EPI_ISL_1097219, EPI_ISL_1097220, EPI_ISL_1097221, EPI_ISL_1097222, EPI_ISL_1097223, EPI_ISL_1097224, EPI_ISL_1097225, EPI_ISL_1097226, EPI_ISL_1097227, EPI_ISL_1097228, EPI_ISL_1097229, EPI_ISL_1097230, EPI_ISL_1097231, EPI_ISL_1097232, EPI_ISL_1097233, EPI_ISL_1097234, EPI_ISL_1097235, EPI_ISL_1097236, EPI_ISL_1097237, EPI_ISL_1097238, EPI_ISL_1097239, EPI_ISL_1097240, EPI_ISL_1097241, EPI_ISL_1097242, EPI_ISL_1097243, EPI_ISL_1097244, EPI_ISL_1097245, EPI_ISL_1097246, EPI_ISL_1097247, EPI_ISL_1097248, EPI_ISL_1097249, EPI_ISL_1097250, EPI_ISL_1097251, EPI_ISL_1097252, EPI_ISL_1097253, EPI_ISL_1097254, EPI_ISL_1097255, EPI_ISL_1097256, EPI_ISL_1097257, EPI_ISL_1097258, EPI_ISL_1097259, EPI_ISL_1097260, EPI_ISL_1097261, EPI_ISL_1097262, EPI_ISL_1097263, EPI_ISL_1097264, EPI_ISL_1097265, EPI_ISL_1097266, EPI_ISL_1097267, EPI_ISL_1097268, EPI_ISL_1097269, EPI_ISL_1097270, EPI_ISL_1097271, EPI_ISL_1097272, EPI_ISL_1097273, EPI_ISL_1097274, EPI_ISL_1097275, EPI_ISL_1097276, EPI_ISL_1097277, EPI_ISL_1097278, EPI_ISL_1097279, EPI_ISL_1097280, EPI_ISL_1097281, EPI_ISL_1097282, EPI_ISL_1097283, EPI_ISL_1097284, EPI_ISL_1097285, EPI_ISL_1097286, EPI_ISL_1097287, EPI_ISL_1097288, EPI_ISL_1097289, EPI_ISL_1097290, EPI_ISL_1097291, EPI_ISL_1097292, EPI_ISL_1097293, EPI_ISL_1097294, EPI_ISL_1097295, EPI_ISL_1097296, EPI_ISL_1097297, EPI_ISL_1097298, EPI_ISL_1097299, EPI_ISL_1097300, EPI_ISL_1097301, EPI_ISL_1097302, EPI_ISL_1097303, EPI_ISL_1097304, EPI_ISL_1097305, EPI_ISL_1097306, EPI_ISL_1097307, EPI_ISL_1117597, EPI_ISL_1117598, EPI_ISL_1117599, EPI_ISL_1117600, EPI_ISL_1117601, EPI_ISL_1117602, EPI_ISL_1117603, EPI_ISL_1117604, EPI_ISL_1117605, EPI_ISL_1117606, EPI_ISL_1117607, EPI_ISL_1117608, EPI_ISL_1117609, EPI_ISL_1117610, EPI_ISL_1117611, EPI_ISL_1117612, EPI_ISL_1117613, EPI_ISL_1117614, EPI_ISL_1117615, EPI_ISL_1117616, EPI_ISL_1117617, EPI_ISL_1117618, EPI_ISL_1117619, EPI_ISL_1117620, EPI_ISL_1117621, EPI_ISL_1117622, EPI_ISL_1117623, EPI_ISL_1117624, EPI_ISL_1117625, EPI_ISL_1117626, EPI_ISL_1117627, EPI_ISL_1117628, EPI_ISL_1117629, EPI_ISL_1117630, EPI_ISL_1117631, EPI_ISL_1117632, EPI_ISL_1117633, EPI_ISL_1117634, EPI_ISL_1117635, EPI_ISL_1117636, EPI_ISL_1117637, EPI_ISL_1117638, EPI_ISL_1117639, EPI_ISL_1117640, EPI_ISL_1117641, EPI_ISL_1117642, EPI_ISL_1117643, EPI_ISL_1117644, EPI_ISL_1117645, EPI_ISL_1117646, EPI_ISL_1117647, EPI_ISL_1117648, EPI_ISL_1117649, EPI_ISL_1117650, EPI_ISL_1117651, EPI_ISL_1117652, EPI_ISL_1117653, EPI_ISL_1117654, EPI_ISL_1117655, EPI_ISL_1117656, EPI_ISL_1117657, EPI_ISL_1117658, EPI_ISL_1117659, EPI_ISL_1117660, EPI_ISL_1164466, EPI_ISL_1164467, EPI_ISL_1164468, EPI_ISL_1164469, EPI_ISL_1164470, EPI_ISL_1164471, EPI_ISL_1164472, EPI_ISL_1164473, EPI_ISL_1164474, EPI_ISL_1164475, EPI_ISL_1164476, EPI_ISL_1164477, EPI_ISL_1164478, EPI_ISL_1164479, EPI_ISL_1164480, EPI_ISL_1164481, EPI_ISL_1164482, EPI_ISL_1164483, EPI_ISL_1167568, EPI_ISL_1167569, EPI_ISL_1167570, EPI_ISL_1167571, EPI_ISL_1167572, EPI_ISL_1167573, EPI_ISL_1167574, EPI_ISL_1167575, EPI_ISL_1167576, EPI_ISL_1167577, EPI_ISL_1167578, EPI_ISL_1167579, EPI_ISL_1167580, EPI_ISL_1167581, EPI_ISL_1167582, EPI_ISL_1167583, EPI_ISL_1167584, EPI_ISL_1167585, EPI_ISL_1167586, EPI_ISL_1167587, EPI_ISL_1167588, EPI_ISL_1167589, EPI_ISL_1167590, EPI_ISL_1167591, EPI_ISL_1167592, EPI_ISL_1167593, EPI_ISL_1167594, EPI_ISL_1167595, EPI_ISL_1167596, EPI_ISL_1167597, EPI_ISL_1167598, EPI_ISL_1167599, EPI_ISL_1167600, EPI_ISL_1167601, EPI_ISL_1167602, EPI_ISL_1167603, EPI_ISL_1167604, EPI_ISL_1167605, EPI_ISL_1167606, EPI_ISL_1167607, EPI_ISL_1167608, EPI_ISL_1167609, EPI_ISL_1167610, EPI_ISL_1167611, EPI_ISL_1167612, EPI_ISL_1167613, EPI_ISL_1167614, EPI_ISL_1167615, EPI_ISL_1167616, EPI_ISL_1167617, EPI_ISL_1167618, EPI_ISL_1167619, EPI_ISL_1167620, EPI_ISL_1167621, EPI_ISL_1167622, EPI_ISL_1167623, EPI_ISL_1167624, EPI_ISL_1167625, EPI_ISL_1167626, EPI_ISL_1167627, EPI_ISL_1167628, EPI_ISL_1167629, EPI_ISL_1167630, EPI_ISL_1167631, EPI_ISL_1167632, EPI_ISL_1167633, EPI_ISL_1167634, EPI_ISL_1167635, EPI_ISL_1167636, EPI_ISL_1167637, EPI_ISL_1167638, EPI_ISL_1167639, EPI_ISL_1167640, EPI_ISL_1167641, EPI_ISL_1167642, EPI_ISL_1167643, EPI_ISL_1167644, EPI_ISL_1167645, EPI_ISL_1167646, EPI_ISL_1167647, EPI_ISL_1167648, EPI_ISL_1167649, EPI_ISL_1167650, EPI_ISL_1167651, EPI_ISL_1167652, EPI_ISL_1167653, EPI_ISL_1167654, EPI_ISL_1167655, EPI_ISL_1167656, EPI_ISL_1167657, EPI_ISL_1167658, EPI_ISL_1167659, EPI_ISL_1167660, EPI_ISL_1167661, EPI_ISL_1167662, EPI_ISL_1167663, EPI_ISL_1169975, EPI_ISL_1169976, EPI_ISL_1169977, EPI_ISL_1169978, EPI_ISL_1169979, EPI_ISL_1169980, EPI_ISL_1169981, EPI_ISL_1169982, EPI_ISL_1169983, EPI_ISL_1169984, EPI_ISL_1169985, EPI_ISL_1169986, EPI_ISL_1169987, EPI_ISL_1169988, EPI_ISL_1169989, EPI_ISL_1169990, EPI_ISL_1169991, EPI_ISL_1169992, EPI_ISL_1169993, EPI_ISL_1169994, EPI_ISL_1169995, EPI_ISL_1169996, EPI_ISL_1169997, EPI_ISL_1169998, EPI_ISL_1169999, EPI_ISL_1170000, EPI_ISL_1170001, EPI_ISL_1170002, EPI_ISL_1170003, EPI_ISL_1170004, EPI_ISL_1170005, EPI_ISL_1170006, EPI_ISL_1170007, EPI_ISL_1170008, EPI_ISL_1170009, EPI_ISL_1170010, EPI_ISL_1170011, EPI_ISL_1170012, EPI_ISL_1170013, EPI_ISL_1170014, EPI_ISL_1170015, EPI_ISL_1170016, EPI_ISL_1170017, EPI_ISL_1170018, EPI_ISL_1170019, EPI_ISL_1170020, EPI_ISL_1170021, EPI_ISL_1170022, EPI_ISL_1170023, EPI_ISL_1170024, EPI_ISL_1170025, EPI_ISL_1170026, EPI_ISL_1170027, EPI_ISL_1170028, EPI_ISL_1170029, EPI_ISL_1170030, EPI_ISL_1170031, EPI_ISL_1170032, EPI_ISL_1170033, EPI_ISL_1170034, EPI_ISL_1170035, EPI_ISL_1170036, EPI_ISL_1170037, EPI_ISL_1170038, EPI_ISL_1170039, EPI_ISL_1170040, EPI_ISL_1170041, EPI_ISL_1170042, EPI_ISL_1170043, EPI_ISL_1170044, EPI_ISL_1170045, EPI_ISL_1170046, EPI_ISL_1170047, EPI_ISL_1170048, EPI_ISL_1170049, EPI_ISL_1170050, EPI_ISL_1170051, EPI_ISL_1170052, EPI_ISL_1170053, EPI_ISL_1170054, EPI_ISL_1170055, EPI_ISL_1170056, EPI_ISL_1170057, EPI_ISL_1170058, EPI_ISL_1170059, EPI_ISL_1170060, EPI_ISL_1170061, EPI_ISL_1170062, EPI_ISL_1170063, EPI_ISL_1170064, EPI_ISL_1170065, EPI_ISL_1170066, EPI_ISL_1170067, EPI_ISL_1170068, EPI_ISL_1170069, EPI_ISL_1170070, EPI_ISL_1170071, EPI_ISL_1170072, EPI_ISL_1170073, EPI_ISL_1170074, EPI_ISL_1170075, EPI_ISL_1170076, EPI_ISL_1170077, EPI_ISL_1170078, EPI_ISL_1170079, EPI_ISL_1170080, EPI_ISL_1170081, EPI_ISL_1170082, EPI_ISL_1170083, EPI_ISL_1170084, EPI_ISL_1170085, EPI_ISL_1170086, EPI_ISL_1170087, EPI_ISL_1170088, EPI_ISL_1170089, EPI_ISL_1170090, EPI_ISL_1170091, EPI_ISL_1170092, EPI_ISL_1170093, EPI_ISL_1170094, EPI_ISL_1170095, EPI_ISL_1170096, EPI_ISL_1170097, EPI_ISL_1170098, EPI_ISL_1170099, EPI_ISL_1170100, EPI_ISL_1170101, EPI_ISL_1170102, EPI_ISL_1170103, EPI_ISL_1170104, EPI_ISL_1170105, EPI_ISL_1170106, EPI_ISL_1170107, EPI_ISL_1170108, EPI_ISL_1170109, EPI_ISL_1170110, EPI_ISL_1170111, EPI_ISL_1170112, EPI_ISL_1170113, EPI_ISL_1170114, EPI_ISL_1170115, EPI_ISL_1170116, EPI_ISL_1170117, EPI_ISL_1170118, EPI_ISL_1170119, EPI_ISL_1170120, EPI_ISL_1170121, EPI_ISL_1170122, EPI_ISL_1170123, EPI_ISL_1170124, EPI_ISL_1170125, EPI_ISL_1171872, EPI_ISL_1171873, EPI_ISL_1171874, EPI_ISL_1171875, EPI_ISL_1171876, EPI_ISL_1171877, EPI_ISL_1171878, EPI_ISL_1171879, EPI_ISL_1171880, EPI_ISL_1171881, EPI_ISL_1171882, EPI_ISL_1171883, EPI_ISL_1171884, EPI_ISL_1171885, EPI_ISL_1171886, EPI_ISL_1171887, EPI_ISL_1171888, EPI_ISL_1171889, EPI_ISL_1171890, EPI_ISL_1171891, EPI_ISL_1171892, EPI_ISL_1171893, EPI_ISL_1171894, EPI_ISL_1171895, EPI_ISL_1171896, EPI_ISL_1171897, EPI_ISL_1171898, EPI_ISL_1171899, EPI_ISL_1171900, EPI_ISL_1171901, EPI_ISL_1171902, EPI_ISL_1171903, EPI_ISL_1171904, EPI_ISL_1171905, EPI_ISL_1171906, EPI_ISL_1171907, EPI_ISL_1171908, EPI_ISL_1171909, EPI_ISL_1171910, EPI_ISL_1171911, EPI_ISL_1171912, EPI_ISL_1171913, EPI_ISL_1171914, EPI_ISL_1171915, EPI_ISL_1171916, EPI_ISL_1171917, EPI_ISL_1171918, EPI_ISL_1171919, EPI_ISL_1171920, EPI_ISL_1171921, EPI_ISL_1171922, EPI_ISL_1171923, EPI_ISL_1171924, EPI_ISL_1171925, EPI_ISL_1171926, EPI_ISL_1171927, EPI_ISL_1171928, EPI_ISL_1171929, EPI_ISL_1171930, EPI_ISL_1171931, EPI_ISL_1171932, EPI_ISL_1171933, EPI_ISL_1171934, EPI_ISL_1171935, EPI_ISL_1171936, EPI_ISL_1171937, EPI_ISL_1171938, EPI_ISL_1171939, EPI_ISL_1171940, EPI_ISL_1171941, EPI_ISL_1171942, EPI_ISL_1171943, EPI_ISL_1171944, EPI_ISL_1171945, EPI_ISL_1171946, EPI_ISL_1171947, EPI_ISL_1171948, EPI_ISL_1171949, EPI_ISL_1171950, EPI_ISL_1171951, EPI_ISL_1171952, EPI_ISL_1171953, EPI_ISL_1171954, EPI_ISL_1171955, EPI_ISL_1171956, EPI_ISL_1171957, EPI_ISL_1171958, EPI_ISL_1171959, EPI_ISL_1171960, EPI_ISL_1171961, EPI_ISL_1171962, EPI_ISL_1171963, EPI_ISL_1171964, EPI_ISL_1171965, EPI_ISL_1183603, EPI_ISL_1183604, EPI_ISL_1183605, EPI_ISL_1183606, EPI_ISL_1183607, EPI_ISL_1183608, EPI_ISL_1183609, EPI_ISL_1183610, EPI_ISL_1183611, EPI_ISL_1183612, EPI_ISL_1183613, EPI_ISL_1183614, EPI_ISL_1183615, EPI_ISL_1183616, EPI_ISL_1183617, EPI_ISL_1183618, EPI_ISL_1183619, EPI_ISL_1183620, EPI_ISL_1183621, EPI_ISL_1183622, EPI_ISL_1183623, EPI_ISL_1183624, EPI_ISL_1183625, EPI_ISL_1183626, EPI_ISL_1183627, EPI_ISL_1183628, EPI_ISL_1183629, EPI_ISL_1183630, EPI_ISL_1183631, EPI_ISL_1183632, EPI_ISL_1183633, EPI_ISL_1183634, EPI_ISL_1183635, EPI_ISL_1183636, EPI_ISL_1183637, EPI_ISL_1183638, EPI_ISL_1183639, EPI_ISL_1183640, EPI_ISL_1183641, EPI_ISL_1183642, EPI_ISL_1183643, EPI_ISL_1183644, EPI_ISL_1183645, EPI_ISL_1183646, EPI_ISL_1183647, EPI_ISL_1183648, EPI_ISL_1183649, EPI_ISL_1183650, EPI_ISL_1183651, EPI_ISL_1183652, EPI_ISL_1183653, EPI_ISL_1183654, EPI_ISL_1183655, EPI_ISL_1183656, EPI_ISL_1183657, EPI_ISL_1183658, EPI_ISL_1183659, EPI_ISL_1183660, EPI_ISL_1183661, EPI_ISL_1183662, EPI_ISL_1183663, EPI_ISL_1183664, EPI_ISL_1183665, EPI_ISL_1183666, EPI_ISL_1183667, EPI_ISL_1183668, EPI_ISL_1183669, EPI_ISL_1183670, EPI_ISL_1183671, EPI_ISL_1183672, EPI_ISL_1183673, EPI_ISL_1183674, EPI_ISL_1183675, EPI_ISL_1183676, EPI_ISL_1183677, EPI_ISL_1183678, EPI_ISL_1183679, EPI_ISL_1183680, EPI_ISL_1183681, EPI_ISL_1183682, EPI_ISL_1183683, EPI_ISL_1183684, EPI_ISL_1183685, EPI_ISL_1183686, EPI_ISL_1183687, EPI_ISL_1183688, EPI_ISL_1183689, EPI_ISL_1183690, EPI_ISL_1183691, EPI_ISL_1196103, EPI_ISL_1196104, EPI_ISL_1196105, EPI_ISL_1196106, EPI_ISL_1196107, EPI_ISL_1196108, EPI_ISL_1196109, EPI_ISL_1196110, EPI_ISL_1196111, EPI_ISL_1196112, EPI_ISL_1196113, EPI_ISL_1196114, EPI_ISL_1196115, EPI_ISL_1196116, EPI_ISL_1196117, EPI_ISL_1196118, EPI_ISL_1196119, EPI_ISL_1196120, EPI_ISL_1196121, EPI_ISL_1196122, EPI_ISL_1196123, EPI_ISL_1196124, EPI_ISL_1196125, EPI_ISL_1196126, EPI_ISL_1196127, EPI_ISL_1196128, EPI_ISL_1196129, EPI_ISL_1196130, EPI_ISL_1196131, EPI_ISL_1196132, EPI_ISL_1196133, EPI_ISL_1196134, EPI_ISL_1196135, EPI_ISL_1196136, EPI_ISL_1196137, EPI_ISL_1196138, EPI_ISL_1196139, EPI_ISL_1196140, EPI_ISL_1196141, EPI_ISL_1196142, EPI_ISL_1196143, EPI_ISL_1196144, EPI_ISL_1196145, EPI_ISL_1196146, EPI_ISL_1196147, EPI_ISL_1196148, EPI_ISL_1196149, EPI_ISL_1196150, EPI_ISL_1196151, EPI_ISL_1196152, EPI_ISL_1196153, EPI_ISL_1196154, EPI_ISL_1196155, EPI_ISL_1196156, EPI_ISL_1196157, EPI_ISL_1196158, EPI_ISL_1196159, EPI_ISL_1196160, EPI_ISL_1196161, EPI_ISL_1196162, EPI_ISL_1196163, EPI_ISL_1196164, EPI_ISL_1196165, EPI_ISL_1196166, EPI_ISL_1196167, EPI_ISL_1196168, EPI_ISL_1196169, EPI_ISL_1196170, EPI_ISL_1196171, EPI_ISL_1196172, EPI_ISL_1196173, EPI_ISL_1196174, EPI_ISL_1196175, EPI_ISL_1196176, EPI_ISL_1196177, EPI_ISL_1196178, EPI_ISL_1196179, EPI_ISL_1196180, EPI_ISL_1196181, EPI_ISL_1196182, EPI_ISL_1196183, EPI_ISL_1196184, EPI_ISL_1196185, EPI_ISL_1196186, EPI_ISL_1196187, EPI_ISL_1196188, EPI_ISL_1196189, EPI_ISL_1196190, EPI_ISL_1196191, EPI_ISL_1196192, EPI_ISL_1196193, EPI_ISL_1196194, EPI_ISL_1196195, EPI_ISL_1196196, EPI_ISL_1196197, EPI_ISL_1211609, EPI_ISL_1211610, EPI_ISL_1211612, EPI_ISL_1211613, EPI_ISL_1211614, EPI_ISL_1211615, EPI_ISL_1211616, EPI_ISL_1211617, EPI_ISL_1211619, EPI_ISL_1211621, EPI_ISL_1211623, EPI_ISL_1211624, EPI_ISL_1211627, EPI_ISL_1211630, EPI_ISL_1211632, EPI_ISL_1211634, EPI_ISL_1211636, EPI_ISL_1211639, EPI_ISL_1211641, EPI_ISL_1211643, EPI_ISL_1211645, EPI_ISL_1211647, EPI_ISL_1211649, EPI_ISL_1211652, EPI_ISL_1211654, EPI_ISL_1211656, EPI_ISL_1211658, EPI_ISL_1211660, EPI_ISL_1211662, EPI_ISL_1211664, EPI_ISL_1211666, EPI_ISL_1211669, EPI_ISL_1211671, EPI_ISL_1211673, EPI_ISL_1211675, EPI_ISL_1211677, EPI_ISL_1211679, EPI_ISL_1211681, EPI_ISL_1211684, EPI_ISL_1211686, EPI_ISL_1211688, EPI_ISL_1211690, EPI_ISL_1211692, EPI_ISL_1211695, EPI_ISL_1211697, EPI_ISL_1211699, EPI_ISL_1211700, EPI_ISL_1211703, EPI_ISL_1211705, EPI_ISL_1211707, EPI_ISL_1211710, EPI_ISL_1211712, EPI_ISL_1211714, EPI_ISL_1211716, EPI_ISL_1211719, EPI_ISL_1211721, EPI_ISL_1211723, EPI_ISL_1211725, EPI_ISL_1211728, EPI_ISL_1211729, EPI_ISL_1211732, EPI_ISL_1211734, EPI_ISL_1211736, EPI_ISL_1211738, EPI_ISL_1211740, EPI_ISL_1211742, EPI_ISL_1211745, EPI_ISL_1211747, EPI_ISL_1211749, EPI_ISL_1211751, EPI_ISL_1211753, EPI_ISL_1211755, EPI_ISL_1211757, EPI_ISL_1211760, EPI_ISL_1211762, EPI_ISL_1211764, EPI_ISL_1211766, EPI_ISL_1211768, EPI_ISL_1211770, EPI_ISL_1211773, EPI_ISL_1211775, EPI_ISL_1211778, EPI_ISL_1213942, EPI_ISL_1213944, EPI_ISL_1213946, EPI_ISL_1213947, EPI_ISL_1213949, EPI_ISL_1213951, EPI_ISL_1213952, EPI_ISL_1213954, EPI_ISL_1213956, EPI_ISL_1213957, EPI_ISL_1213959, EPI_ISL_1213961, EPI_ISL_1213963, EPI_ISL_1213964, EPI_ISL_1213966, EPI_ISL_1213968, EPI_ISL_1213969, EPI_ISL_1213971, EPI_ISL_1213973, EPI_ISL_1213974, EPI_ISL_1213976, EPI_ISL_1213978, EPI_ISL_1213980, EPI_ISL_1213982, EPI_ISL_1213984, EPI_ISL_1213986, EPI_ISL_1213987, EPI_ISL_1213989, EPI_ISL_1213990, EPI_ISL_1213992, EPI_ISL_1213994, EPI_ISL_1213995, EPI_ISL_1213996, EPI_ISL_1213997, EPI_ISL_1213998, EPI_ISL_1213999, EPI_ISL_1214001, EPI_ISL_1214002, EPI_ISL_1214004, EPI_ISL_1214006, EPI_ISL_1214008, EPI_ISL_1214009, EPI_ISL_1214011, EPI_ISL_1214013, EPI_ISL_1214014, EPI_ISL_1214016, EPI_ISL_1214018, EPI_ISL_1214019, EPI_ISL_1214021, EPI_ISL_1214023, EPI_ISL_1214025, EPI_ISL_1214026, EPI_ISL_1214028, EPI_ISL_1214030, EPI_ISL_1214032, EPI_ISL_1214033, EPI_ISL_1214035, EPI_ISL_1214037, EPI_ISL_1214039, EPI_ISL_1214040, EPI_ISL_1214042, EPI_ISL_1214044, EPI_ISL_1214045, EPI_ISL_1214047, EPI_ISL_1214049, EPI_ISL_1214050, EPI_ISL_1214052, EPI_ISL_1214054, EPI_ISL_1214055, EPI_ISL_1214057, EPI_ISL_1214058, EPI_ISL_1214060, EPI_ISL_1214062, EPI_ISL_1214064, EPI_ISL_1214066, EPI_ISL_1214068, EPI_ISL_1214069, EPI_ISL_1214071, EPI_ISL_1214073, EPI_ISL_1214074, EPI_ISL_1214076, EPI_ISL_1214078, EPI_ISL_1214079, EPI_ISL_1214081, EPI_ISL_1214083, EPI_ISL_1214085, EPI_ISL_1214086, EPI_ISL_1214088, EPI_ISL_1225780, EPI_ISL_1225781, EPI_ISL_1225782, EPI_ISL_1225783, EPI_ISL_1225784, EPI_ISL_1225785, EPI_ISL_1225786, EPI_ISL_1225787, EPI_ISL_1225788, EPI_ISL_1225789, EPI_ISL_1225790, EPI_ISL_1225791, EPI_ISL_1225792, EPI_ISL_1225793, EPI_ISL_1225794, EPI_ISL_1225795, EPI_ISL_1225796, EPI_ISL_1225797, EPI_ISL_1225798, EPI_ISL_1225799, EPI_ISL_1225800, EPI_ISL_1225801, EPI_ISL_1225802, EPI_ISL_1225803, EPI_ISL_1225804, EPI_ISL_1225805, EPI_ISL_1225806, EPI_ISL_1225807, EPI_ISL_1225808, EPI_ISL_1225809, EPI_ISL_1225810, EPI_ISL_1225811, EPI_ISL_1225812, EPI_ISL_1225813, EPI_ISL_1225814, EPI_ISL_1225815, EPI_ISL_1225816, EPI_ISL_1225817, EPI_ISL_1225818, EPI_ISL_1225819, EPI_ISL_1225821, EPI_ISL_1225822, EPI_ISL_1225823, EPI_ISL_1225824, EPI_ISL_1225825, EPI_ISL_1225826, EPI_ISL_1225827, EPI_ISL_1225828, EPI_ISL_1225829, EPI_ISL_1225830, EPI_ISL_1225831, EPI_ISL_1225832, EPI_ISL_1225833, EPI_ISL_1225834, EPI_ISL_1225835, EPI_ISL_1225836, EPI_ISL_1225837, EPI_ISL_1225838, EPI_ISL_1225839, EPI_ISL_1225840, EPI_ISL_1225841, EPI_ISL_1225842, EPI_ISL_1225843, EPI_ISL_1225844, EPI_ISL_1225845, EPI_ISL_1225846, EPI_ISL_1225847, EPI_ISL_1225848, EPI_ISL_1225849, EPI_ISL_1225850, EPI_ISL_1225852, EPI_ISL_1225853, EPI_ISL_1225854, EPI_ISL_1225855, EPI_ISL_1225856, EPI_ISL_1225857, EPI_ISL_1225858, EPI_ISL_1225859, EPI_ISL_1225860, EPI_ISL_1225861, EPI_ISL_1225863, EPI_ISL_1225864, EPI_ISL_1225865, EPI_ISL_1225866, EPI_ISL_1225867, EPI_ISL_1225868, EPI_ISL_1225869, EPI_ISL_1225870, EPI_ISL_1225871, EPI_ISL_1229415, EPI_ISL_1229416, EPI_ISL_1229417, EPI_ISL_1229418, EPI_ISL_1229419, EPI_ISL_1229420, EPI_ISL_1229421, EPI_ISL_1229422, EPI_ISL_1229423, EPI_ISL_1229424, EPI_ISL_1229425, EPI_ISL_1229426, EPI_ISL_1229427, EPI_ISL_1229428, EPI_ISL_1229429, EPI_ISL_1229430, EPI_ISL_1229431, EPI_ISL_1229432, EPI_ISL_1229433, EPI_ISL_1229435, EPI_ISL_1229436, EPI_ISL_1229437, EPI_ISL_1229438, EPI_ISL_1229439, EPI_ISL_1229440, EPI_ISL_1229441, EPI_ISL_1229442, EPI_ISL_1229443, EPI_ISL_1229444, EPI_ISL_1229445, EPI_ISL_1229446, EPI_ISL_1229447, EPI_ISL_1229448, EPI_ISL_1229449, EPI_ISL_1229450, EPI_ISL_1229451, EPI_ISL_1229452, EPI_ISL_1229453, EPI_ISL_1229454, EPI_ISL_1229455, EPI_ISL_1229456, EPI_ISL_1229457, EPI_ISL_1229458, EPI_ISL_1229459, EPI_ISL_1229460, EPI_ISL_1229461, EPI_ISL_1229462, EPI_ISL_1229463, EPI_ISL_1229464, EPI_ISL_1229465, EPI_ISL_1229466, EPI_ISL_1229467, EPI_ISL_1229468, EPI_ISL_1229469, EPI_ISL_1229470, EPI_ISL_1229471, EPI_ISL_1229472, EPI_ISL_1229473, EPI_ISL_1229474, EPI_ISL_1229475, EPI_ISL_1229476, EPI_ISL_1229477, EPI_ISL_1229478, EPI_ISL_1229479, EPI_ISL_1229480, EPI_ISL_1229481, EPI_ISL_1229482, EPI_ISL_1229483, EPI_ISL_1229484, EPI_ISL_1229485, EPI_ISL_1229486, EPI_ISL_1229487, EPI_ISL_1229488, EPI_ISL_1229489, EPI_ISL_1229490, EPI_ISL_1229491, EPI_ISL_1229492, EPI_ISL_1229493, EPI_ISL_1229494, EPI_ISL_1229495, EPI_ISL_1229496, EPI_ISL_1229497, EPI_ISL_1229498, EPI_ISL_1229499, EPI_ISL_1229500, EPI_ISL_1229501, EPI_ISL_1229502, EPI_ISL_1229503, EPI_ISL_1229504, EPI_ISL_1229505, EPI_ISL_1229506, EPI_ISL_1263236, EPI_ISL_1263237, EPI_ISL_1263238, EPI_ISL_1263239, EPI_ISL_1263240, EPI_ISL_1263241, EPI_ISL_1263242, EPI_ISL_1263243, EPI_ISL_1263244, EPI_ISL_1263245, EPI_ISL_1263246, EPI_ISL_1263247, EPI_ISL_1263248, EPI_ISL_1263249, EPI_ISL_1263250, EPI_ISL_1263251, EPI_ISL_1263252, EPI_ISL_1263253, EPI_ISL_1263254, EPI_ISL_1263255, EPI_ISL_1263256, EPI_ISL_1263257, EPI_ISL_1263258, EPI_ISL_1263259, EPI_ISL_1263260, EPI_ISL_1263261, EPI_ISL_1263262, EPI_ISL_1263263, EPI_ISL_1263264, EPI_ISL_1263265, EPI_ISL_1263266, EPI_ISL_1263267, EPI_ISL_1263268, EPI_ISL_1263269, EPI_ISL_1263270, EPI_ISL_1263271, EPI_ISL_1263272, EPI_ISL_1263273, EPI_ISL_1263274, EPI_ISL_1263275, EPI_ISL_1263276, EPI_ISL_1263277, EPI_ISL_1263278, EPI_ISL_1263279, EPI_ISL_1263280, EPI_ISL_1263281, EPI_ISL_1263282, EPI_ISL_1263283, EPI_ISL_1263284, EPI_ISL_1263285, EPI_ISL_1263286, EPI_ISL_1263287, EPI_ISL_1263288, EPI_ISL_1263289, EPI_ISL_1263290, EPI_ISL_1263291, EPI_ISL_1263292, EPI_ISL_1263293, EPI_ISL_1263294, EPI_ISL_1263295, EPI_ISL_1263296, EPI_ISL_1263297, EPI_ISL_1263298, EPI_ISL_1263299, EPI_ISL_1263300, EPI_ISL_1263301, EPI_ISL_1263302, EPI_ISL_1263303, EPI_ISL_1263304, EPI_ISL_1263305, EPI_ISL_1263306, EPI_ISL_1263307, EPI_ISL_1263308, EPI_ISL_1263309, EPI_ISL_1263310, EPI_ISL_1263311, EPI_ISL_1263312, EPI_ISL_1263313, EPI_ISL_1263314, EPI_ISL_1263315, EPI_ISL_1263316, EPI_ISL_1263317, EPI_ISL_1263318, EPI_ISL_1272095, EPI_ISL_1272096, EPI_ISL_1272097, EPI_ISL_1272098, EPI_ISL_1272099, EPI_ISL_1272100, EPI_ISL_1272101, EPI_ISL_1272102, EPI_ISL_1272103, EPI_ISL_1272104, EPI_ISL_1272105, EPI_ISL_1272106, EPI_ISL_1272107, EPI_ISL_1272108, EPI_ISL_1272109, EPI_ISL_1272110, EPI_ISL_1272111, EPI_ISL_1272112, EPI_ISL_1272113, EPI_ISL_1272114, EPI_ISL_1272115, EPI_ISL_1272116, EPI_ISL_1272117, EPI_ISL_1272118, EPI_ISL_1272119, EPI_ISL_1272120, EPI_ISL_1272121, EPI_ISL_1272122, EPI_ISL_1272123, EPI_ISL_1272124, EPI_ISL_1272125, EPI_ISL_1272126, EPI_ISL_1272127, EPI_ISL_1272128, EPI_ISL_1272129, EPI_ISL_1272130, EPI_ISL_1272131, EPI_ISL_1272132, EPI_ISL_1272133, EPI_ISL_1272134, EPI_ISL_1272135, EPI_ISL_1272136, EPI_ISL_1272137, EPI_ISL_1272138, EPI_ISL_1272139, EPI_ISL_1272140, EPI_ISL_1272141, EPI_ISL_1272142, EPI_ISL_1272143, EPI_ISL_1272144, EPI_ISL_1272145, EPI_ISL_1272146, EPI_ISL_1272147, EPI_ISL_1272148, EPI_ISL_1272149, EPI_ISL_1272150, EPI_ISL_1272151, EPI_ISL_1272152, EPI_ISL_1272153, EPI_ISL_1272154, EPI_ISL_1272155, EPI_ISL_1272156, EPI_ISL_1272157, EPI_ISL_1272158, EPI_ISL_1272159, EPI_ISL_1272160, EPI_ISL_1272161, EPI_ISL_1272162, EPI_ISL_1272163, EPI_ISL_1272164, EPI_ISL_1272165, EPI_ISL_1272166, EPI_ISL_1272167, EPI_ISL_1272168, EPI_ISL_1272169, EPI_ISL_1272170, EPI_ISL_1272171, EPI_ISL_1272172, EPI_ISL_1272173, EPI_ISL_1272174, EPI_ISL_1272175, EPI_ISL_1272176, EPI_ISL_1272177, EPI_ISL_1272178, EPI_ISL_1272179, EPI_ISL_1272180, EPI_ISL_1272181, EPI_ISL_1272182, EPI_ISL_1272183, EPI_ISL_1272184, EPI_ISL_1272185, EPI_ISL_1272186, EPI_ISL_1272187, EPI_ISL_1278188, EPI_ISL_1278189, EPI_ISL_1278190, EPI_ISL_1278191, EPI_ISL_1278192, EPI_ISL_1278193, EPI_ISL_1278194, EPI_ISL_1278195, EPI_ISL_1278196, EPI_ISL_1278197, EPI_ISL_1278198, EPI_ISL_1278199, EPI_ISL_1278200, EPI_ISL_1278201, EPI_ISL_1278202, EPI_ISL_1278203, EPI_ISL_1278204, EPI_ISL_1278205, EPI_ISL_1278206, EPI_ISL_1278207, EPI_ISL_1278208, EPI_ISL_1278209, EPI_ISL_1278210, EPI_ISL_1278211, EPI_ISL_1278212, EPI_ISL_1278213, EPI_ISL_1278214, EPI_ISL_1278215, EPI_ISL_1278216, EPI_ISL_1278217, EPI_ISL_1278218, EPI_ISL_1278219, EPI_ISL_1278220, EPI_ISL_1278221, EPI_ISL_1278222, EPI_ISL_1278223, EPI_ISL_1278224, EPI_ISL_1278225, EPI_ISL_1278226, EPI_ISL_1278227, EPI_ISL_1278228, EPI_ISL_1278229, EPI_ISL_1278230, EPI_ISL_1278231, EPI_ISL_1278232, EPI_ISL_1278233, EPI_ISL_1278234, EPI_ISL_1278235, EPI_ISL_1278236, EPI_ISL_1278237, EPI_ISL_1278238, EPI_ISL_1278239, EPI_ISL_1278240, EPI_ISL_1278241, EPI_ISL_1278242, EPI_ISL_1278243, EPI_ISL_1278244, EPI_ISL_1278245, EPI_ISL_1278246, EPI_ISL_1278247, EPI_ISL_1278248, EPI_ISL_1278249, EPI_ISL_1278250, EPI_ISL_1278251, EPI_ISL_1278252, EPI_ISL_1278253, EPI_ISL_1278254, EPI_ISL_1278255, EPI_ISL_1278256, EPI_ISL_1278257, EPI_ISL_1278258, EPI_ISL_1278259, EPI_ISL_1278260, EPI_ISL_1278261, EPI_ISL_1278262, EPI_ISL_1278263, EPI_ISL_1278264, EPI_ISL_1278265, EPI_ISL_1278266, EPI_ISL_1278267, EPI_ISL_1278268, EPI_ISL_1278269, EPI_ISL_1278270, EPI_ISL_1278271, EPI_ISL_1278272, EPI_ISL_1278273, EPI_ISL_1293236, EPI_ISL_1293237, EPI_ISL_1293238, EPI_ISL_1293239, EPI_ISL_1293240, EPI_ISL_1293241, EPI_ISL_1293242, EPI_ISL_1293243, EPI_ISL_1293244, EPI_ISL_1293245, EPI_ISL_1293246, EPI_ISL_1293247, EPI_ISL_1293248, EPI_ISL_1293249, EPI_ISL_1293250, EPI_ISL_1293251, EPI_ISL_1293252, EPI_ISL_1293253, EPI_ISL_1293254, EPI_ISL_1293255, EPI_ISL_1293256, EPI_ISL_1293257, EPI_ISL_1293258, EPI_ISL_1293259, EPI_ISL_1293260, EPI_ISL_1293261, EPI_ISL_1293262, EPI_ISL_1293263, EPI_ISL_1293264, EPI_ISL_1293265, EPI_ISL_1293266, EPI_ISL_1293267, EPI_ISL_1293268, EPI_ISL_1293269, EPI_ISL_1293270, EPI_ISL_1293271, EPI_ISL_1293272, EPI_ISL_1293273, EPI_ISL_1293274, EPI_ISL_1293275, EPI_ISL_1293276, EPI_ISL_1293277, EPI_ISL_1293278, EPI_ISL_1293279, EPI_ISL_1293280, EPI_ISL_1293281, EPI_ISL_1293282, EPI_ISL_1293283, EPI_ISL_1293284, EPI_ISL_1293285, EPI_ISL_1293286, EPI_ISL_1293287, EPI_ISL_1293288, EPI_ISL_1293289, EPI_ISL_1293290, EPI_ISL_1293291, EPI_ISL_1293292, EPI_ISL_1293293, EPI_ISL_1293294, EPI_ISL_1293295, EPI_ISL_1293296, EPI_ISL_1293297, EPI_ISL_1293298, EPI_ISL_1293299, EPI_ISL_1293300, EPI_ISL_1293301, EPI_ISL_1293302, EPI_ISL_1293303, EPI_ISL_1293304, EPI_ISL_1293305, EPI_ISL_1293306, EPI_ISL_1293307, EPI_ISL_1293308, EPI_ISL_1293309, EPI_ISL_1293310, EPI_ISL_1293311, EPI_ISL_1293312, EPI_ISL_1293313, EPI_ISL_1293314, EPI_ISL_1293315, EPI_ISL_1293316, EPI_ISL_1293317, EPI_ISL_1293318, EPI_ISL_1293319, EPI_ISL_1293320, EPI_ISL_1293321, EPI_ISL_1293322, EPI_ISL_1293323, EPI_ISL_1293324, EPI_ISL_1293325, EPI_ISL_1293326, EPI_ISL_1302717, EPI_ISL_1302718, EPI_ISL_1302719, EPI_ISL_1302720, EPI_ISL_1302721, EPI_ISL_1302722, EPI_ISL_1302723, EPI_ISL_1302724, EPI_ISL_1302725, EPI_ISL_1302726, EPI_ISL_1302727, EPI_ISL_1302728, EPI_ISL_1302729, EPI_ISL_1302730, EPI_ISL_1302731, EPI_ISL_1302732, EPI_ISL_1302733, EPI_ISL_1302734, EPI_ISL_1302735, EPI_ISL_1302736, EPI_ISL_1302737, EPI_ISL_1302738, EPI_ISL_1302739, EPI_ISL_1302740, EPI_ISL_1302741, EPI_ISL_1302742, EPI_ISL_1302743, EPI_ISL_1302744, EPI_ISL_1302745, EPI_ISL_1302746, EPI_ISL_1302747, EPI_ISL_1302748, EPI_ISL_1302749, EPI_ISL_1302750, EPI_ISL_1302751, EPI_ISL_1302752, EPI_ISL_1302753, EPI_ISL_1302754, EPI_ISL_1302756, EPI_ISL_1302757, EPI_ISL_1302758, EPI_ISL_1302759, EPI_ISL_1302760, EPI_ISL_1302761, EPI_ISL_1302762, EPI_ISL_1302763, EPI_ISL_1302764, EPI_ISL_1302765, EPI_ISL_1302766, EPI_ISL_1302767, EPI_ISL_1302768, EPI_ISL_1302769, EPI_ISL_1302770, EPI_ISL_1302771, EPI_ISL_1302772, EPI_ISL_1302773, EPI_ISL_1302774, EPI_ISL_1302775, EPI_ISL_1302776, EPI_ISL_1302777, EPI_ISL_1302778, EPI_ISL_1302779, EPI_ISL_1302780, EPI_ISL_1302781, EPI_ISL_1302782, EPI_ISL_1302783, EPI_ISL_1302784, EPI_ISL_1302785, EPI_ISL_1302786, EPI_ISL_1302787, EPI_ISL_1358323, EPI_ISL_1358324, EPI_ISL_1358325, EPI_ISL_1358326, EPI_ISL_1358327, EPI_ISL_1358328, EPI_ISL_1358329, EPI_ISL_1358330, EPI_ISL_1358331, EPI_ISL_1358332, EPI_ISL_1358333, EPI_ISL_1358334, EPI_ISL_1358335, EPI_ISL_1358336, EPI_ISL_1358337, EPI_ISL_1358338, EPI_ISL_1358339, EPI_ISL_1358340, EPI_ISL_1358341, EPI_ISL_1358342, EPI_ISL_1358343, EPI_ISL_1358344, EPI_ISL_1358346, EPI_ISL_1358347, EPI_ISL_1358348, EPI_ISL_1358349, EPI_ISL_1358350, EPI_ISL_1358351, EPI_ISL_1358352, EPI_ISL_1358353, EPI_ISL_1358354, EPI_ISL_1358355, EPI_ISL_1358356, EPI_ISL_1358357, EPI_ISL_1358358, EPI_ISL_1358359, EPI_ISL_1358360, EPI_ISL_1358361, EPI_ISL_1358362, EPI_ISL_1358364, EPI_ISL_1358365, EPI_ISL_1358366, EPI_ISL_1358367, EPI_ISL_1358368, EPI_ISL_1358370, EPI_ISL_1358371, EPI_ISL_1358372, EPI_ISL_1358373, EPI_ISL_1358374, EPI_ISL_1358375, EPI_ISL_1358376, EPI_ISL_1358377, EPI_ISL_1358378, EPI_ISL_1358379, EPI_ISL_1358380, EPI_ISL_1358381, EPI_ISL_1358383, EPI_ISL_1358384, EPI_ISL_1358385, EPI_ISL_1358386, EPI_ISL_1358387, EPI_ISL_1358388, EPI_ISL_1358389, EPI_ISL_1358390, EPI_ISL_1358391, EPI_ISL_1358392, EPI_ISL_1358393, EPI_ISL_1358394, EPI_ISL_1358395, EPI_ISL_1358396, EPI_ISL_1358397, EPI_ISL_1358398, EPI_ISL_1358399, EPI_ISL_1358400, EPI_ISL_1358401, EPI_ISL_1358402, EPI_ISL_1358403, EPI_ISL_1358404, EPI_ISL_1358405, EPI_ISL_1358406, EPI_ISL_1358407, EPI_ISL_1379157, EPI_ISL_1379158, EPI_ISL_1379159, EPI_ISL_1379160, EPI_ISL_1379161, EPI_ISL_1379162, EPI_ISL_1379163, EPI_ISL_1379164, EPI_ISL_1379165, EPI_ISL_1379166, EPI_ISL_1379167, EPI_ISL_1379168, EPI_ISL_1379169, EPI_ISL_1379170, EPI_ISL_1379171, EPI_ISL_1379172, EPI_ISL_1379173, EPI_ISL_1379174, EPI_ISL_1379175, EPI_ISL_1379176, EPI_ISL_1379177, EPI_ISL_1379178, EPI_ISL_1379179, EPI_ISL_1379180, EPI_ISL_1379181, EPI_ISL_1379182, EPI_ISL_1379183, EPI_ISL_1379184, EPI_ISL_1379185, EPI_ISL_1379186, EPI_ISL_1379187, EPI_ISL_1379188, EPI_ISL_1379189, EPI_ISL_1379190, EPI_ISL_1379191, EPI_ISL_1379192, EPI_ISL_1379193, EPI_ISL_1379194, EPI_ISL_1379195, EPI_ISL_1379944, EPI_ISL_1379945, EPI_ISL_1379946, EPI_ISL_1379947, EPI_ISL_1379948, EPI_ISL_1379949, EPI_ISL_1379950, EPI_ISL_1379951, EPI_ISL_1379952, EPI_ISL_1379953, EPI_ISL_1379954, EPI_ISL_1379955, EPI_ISL_1386007, EPI_ISL_1386009, EPI_ISL_1386011, EPI_ISL_1386013, EPI_ISL_1386014, EPI_ISL_1386016, EPI_ISL_1386018, EPI_ISL_1386020, EPI_ISL_1386021, EPI_ISL_1386023, EPI_ISL_1386025, EPI_ISL_1386027, EPI_ISL_1386028, EPI_ISL_1386030, EPI_ISL_1386032, EPI_ISL_1386033, EPI_ISL_1403686, EPI_ISL_1403687, EPI_ISL_1403688, EPI_ISL_1403689, EPI_ISL_1403690, EPI_ISL_1403691, EPI_ISL_1403692, EPI_ISL_1403693, EPI_ISL_1403694, EPI_ISL_1403695, EPI_ISL_1403696, EPI_ISL_1403697, EPI_ISL_1403698, EPI_ISL_1403699, EPI_ISL_1403700, EPI_ISL_1403701, EPI_ISL_1403702, EPI_ISL_1403703, EPI_ISL_1403704, EPI_ISL_1403705, EPI_ISL_1403706, EPI_ISL_1403707, EPI_ISL_1403708, EPI_ISL_1403709, EPI_ISL_1403710, EPI_ISL_1403711, EPI_ISL_1403712, EPI_ISL_1403713, EPI_ISL_1403714, EPI_ISL_1403715, EPI_ISL_1403716, EPI_ISL_1403717, EPI_ISL_1403718, EPI_ISL_1403719, EPI_ISL_1403720, EPI_ISL_1403721, EPI_ISL_1403722, EPI_ISL_1403723, EPI_ISL_1403724, EPI_ISL_1403725, EPI_ISL_1403726, EPI_ISL_1403727, EPI_ISL_1403728, EPI_ISL_1403729, EPI_ISL_1403730, EPI_ISL_1403731, EPI_ISL_1403732, EPI_ISL_1403733, EPI_ISL_1403734, EPI_ISL_1403735, EPI_ISL_1403736, EPI_ISL_1403737, EPI_ISL_1403738, EPI_ISL_1403739, EPI_ISL_1403740, EPI_ISL_1403741, EPI_ISL_1403742, EPI_ISL_1403743, EPI_ISL_1403744, EPI_ISL_1403745, EPI_ISL_1403746, EPI_ISL_1403747, EPI_ISL_1403748, EPI_ISL_1403749, EPI_ISL_1403750, EPI_ISL_1403751, EPI_ISL_1403752, EPI_ISL_1403753, EPI_ISL_1403754, EPI_ISL_1403755, EPI_ISL_1403756, EPI_ISL_1403757, EPI_ISL_1403758, EPI_ISL_1403759, EPI_ISL_1403760, EPI_ISL_1403761, EPI_ISL_1403762, EPI_ISL_1403763, EPI_ISL_1403764, EPI_ISL_1403765, EPI_ISL_1403766, EPI_ISL_1403767, EPI_ISL_1403768, EPI_ISL_1403769, EPI_ISL_1403770, EPI_ISL_1403771, EPI_ISL_1403772, EPI_ISL_1403773, EPI_ISL_1403774, EPI_ISL_1403775, EPI_ISL_1403776, EPI_ISL_1403777, EPI_ISL_1403778, EPI_ISL_1403779, EPI_ISL_1533611, EPI_ISL_1533612, EPI_ISL_1533613, EPI_ISL_1533614, EPI_ISL_1533615, EPI_ISL_1533616, EPI_ISL_1533617, EPI_ISL_1533618, EPI_ISL_1533619, EPI_ISL_1533620, EPI_ISL_1533621, EPI_ISL_1533622, EPI_ISL_1533623, EPI_ISL_1533624, EPI_ISL_1533625, EPI_ISL_1533626, EPI_ISL_1533627, EPI_ISL_1533628, EPI_ISL_1533629, EPI_ISL_1533630, EPI_ISL_1533631, EPI_ISL_1533632, EPI_ISL_1533633, EPI_ISL_1533634, EPI_ISL_1533635, EPI_ISL_1533636, EPI_ISL_1533637, EPI_ISL_1533638, EPI_ISL_1533639, EPI_ISL_1533640, EPI_ISL_1533641, EPI_ISL_1533642, EPI_ISL_1533643, EPI_ISL_1533644, EPI_ISL_1533645, EPI_ISL_1533646, EPI_ISL_1533647, EPI_ISL_1533648, EPI_ISL_1533649, EPI_ISL_1533650, EPI_ISL_1533651, EPI_ISL_1533652, EPI_ISL_1533653, EPI_ISL_1533654, EPI_ISL_1533655, EPI_ISL_1533656, EPI_ISL_1533657, EPI_ISL_1533658, EPI_ISL_1533659, EPI_ISL_1533660, EPI_ISL_1533661, EPI_ISL_1533662, EPI_ISL_1533663, EPI_ISL_1533664, EPI_ISL_1533665, EPI_ISL_1533666, EPI_ISL_1533667, EPI_ISL_1533668, EPI_ISL_1533669, EPI_ISL_1533670, EPI_ISL_1533671, EPI_ISL_1533672, EPI_ISL_1533673, EPI_ISL_1533674, EPI_ISL_1533675, EPI_ISL_1533676, EPI_ISL_1533677, EPI_ISL_1533678, EPI_ISL_1533679, EPI_ISL_1533680, EPI_ISL_1533681, EPI_ISL_1533682, EPI_ISL_1533683, EPI_ISL_1533684, EPI_ISL_1533685, EPI_ISL_1533686, EPI_ISL_1533687, EPI_ISL_1533688, EPI_ISL_1534462, EPI_ISL_1534463, EPI_ISL_1534464, EPI_ISL_1534465, EPI_ISL_1534466, EPI_ISL_1534467, EPI_ISL_1534468, EPI_ISL_1534469, EPI_ISL_1534470, EPI_ISL_1534471, EPI_ISL_1534472, EPI_ISL_1534473, EPI_ISL_1534474, EPI_ISL_1534475, EPI_ISL_1534476, EPI_ISL_1534477, EPI_ISL_1534478, EPI_ISL_1534479, EPI_ISL_1534480, EPI_ISL_1534481, EPI_ISL_1534482, EPI_ISL_1534483, EPI_ISL_1534484, EPI_ISL_1534485, EPI_ISL_1534486, EPI_ISL_1534487, EPI_ISL_1534488, EPI_ISL_1534489, EPI_ISL_1534490, EPI_ISL_1534491, EPI_ISL_1534492, EPI_ISL_1534493, EPI_ISL_1534494, EPI_ISL_1534495, EPI_ISL_1534496, EPI_ISL_1534497, EPI_ISL_1534498, EPI_ISL_1534499, EPI_ISL_1534500, EPI_ISL_1534501, EPI_ISL_1534502, EPI_ISL_1534503, EPI_ISL_1534504, EPI_ISL_1534506, EPI_ISL_1534507, EPI_ISL_1534508, EPI_ISL_1534509, EPI_ISL_1534510, EPI_ISL_1534511, EPI_ISL_1534512, EPI_ISL_1534513, EPI_ISL_1534514, EPI_ISL_1534515, EPI_ISL_1534516, EPI_ISL_1534517, EPI_ISL_1534518, EPI_ISL_1534519, EPI_ISL_1534520, EPI_ISL_1534521, EPI_ISL_1534522, EPI_ISL_1534523, EPI_ISL_1534524, EPI_ISL_1534525, EPI_ISL_1534526, EPI_ISL_1534527, EPI_ISL_1583159, EPI_ISL_1583160, EPI_ISL_1583161, EPI_ISL_1583162, EPI_ISL_1583163, EPI_ISL_1583164, EPI_ISL_1583165, EPI_ISL_1583166, EPI_ISL_1583167, EPI_ISL_1583168, EPI_ISL_1583169, EPI_ISL_1583170, EPI_ISL_1583171, EPI_ISL_1583172, EPI_ISL_1583173, EPI_ISL_1583174, EPI_ISL_1583175, EPI_ISL_1583176, EPI_ISL_1583177, EPI_ISL_1583178, EPI_ISL_1583179, EPI_ISL_1583180, EPI_ISL_1583181, EPI_ISL_1583182, EPI_ISL_1583183, EPI_ISL_1583184, EPI_ISL_1583185, EPI_ISL_1583186, EPI_ISL_1583187, EPI_ISL_1583189, EPI_ISL_1583190, EPI_ISL_1583191, EPI_ISL_1583192, EPI_ISL_1583193, EPI_ISL_1583194, EPI_ISL_1583195, EPI_ISL_1583196, EPI_ISL_1583197, EPI_ISL_1583198, EPI_ISL_1583199, EPI_ISL_1583200, EPI_ISL_1583201, EPI_ISL_1583202, EPI_ISL_1583203, EPI_ISL_1583204, EPI_ISL_1583205, EPI_ISL_1583206, EPI_ISL_1583207, EPI_ISL_1583208, EPI_ISL_1583209, EPI_ISL_1583210, EPI_ISL_1583211, EPI_ISL_1583212, EPI_ISL_1583213, EPI_ISL_1583214, EPI_ISL_1583215, EPI_ISL_1583216, EPI_ISL_1583217, EPI_ISL_1583218, EPI_ISL_1583219, EPI_ISL_1583220, EPI_ISL_1583221, EPI_ISL_1583222, EPI_ISL_1583223, EPI_ISL_1583224, EPI_ISL_1583225, EPI_ISL_1583226, EPI_ISL_1583227, EPI_ISL_1583228, EPI_ISL_1583229, EPI_ISL_1583230, EPI_ISL_1583231, EPI_ISL_1583232, EPI_ISL_1583233, EPI_ISL_1583234, EPI_ISL_1583235, EPI_ISL_1583236, EPI_ISL_1583237, EPI_ISL_1583238, EPI_ISL_1583239, EPI_ISL_1583240, EPI_ISL_1583241, EPI_ISL_1583242, EPI_ISL_1583243, EPI_ISL_1583244, EPI_ISL_1583245, EPI_ISL_1583246, EPI_ISL_1583247, EPI_ISL_1583248, EPI_ISL_1583249, EPI_ISL_1583250, EPI_ISL_1583251, EPI_ISL_1620466, EPI_ISL_1620467, EPI_ISL_1620468, EPI_ISL_1620469, EPI_ISL_1620470, EPI_ISL_1620471, EPI_ISL_1620472, EPI_ISL_1620473, EPI_ISL_1620474, EPI_ISL_1620475, EPI_ISL_1620476, EPI_ISL_1620477, EPI_ISL_1620478, EPI_ISL_1620479, EPI_ISL_1620480, EPI_ISL_1620481, EPI_ISL_1620482, EPI_ISL_1620483, EPI_ISL_1620484, EPI_ISL_1620485, EPI_ISL_1620486, EPI_ISL_1620487, EPI_ISL_1620488, EPI_ISL_1620489, EPI_ISL_1620490, EPI_ISL_1620491, EPI_ISL_1620492, EPI_ISL_1620493, EPI_ISL_1620494, EPI_ISL_1620495, EPI_ISL_1620496, EPI_ISL_1620497, EPI_ISL_1620498, EPI_ISL_1620499, EPI_ISL_1620500, EPI_ISL_1620501, EPI_ISL_1620502, EPI_ISL_1620503, EPI_ISL_1620504, EPI_ISL_1620505, EPI_ISL_1620506, EPI_ISL_1620507, EPI_ISL_1620508, EPI_ISL_1620509, EPI_ISL_1620510, EPI_ISL_1620511, EPI_ISL_1620512, EPI_ISL_1620513, EPI_ISL_1620514, EPI_ISL_1620515, EPI_ISL_1620516, EPI_ISL_1620517, EPI_ISL_1620518, EPI_ISL_1620519, EPI_ISL_1620520, EPI_ISL_1620521, EPI_ISL_1620522, EPI_ISL_1620523, EPI_ISL_1620524, EPI_ISL_1620525, EPI_ISL_1620526, EPI_ISL_1620527, EPI_ISL_1620528, EPI_ISL_1620529, EPI_ISL_1620530, EPI_ISL_1620531, EPI_ISL_1620532, EPI_ISL_1678484, EPI_ISL_1678485, EPI_ISL_1678486, EPI_ISL_1678487, EPI_ISL_1678488, EPI_ISL_1678489, EPI_ISL_1678490, EPI_ISL_1678491, EPI_ISL_1678492, EPI_ISL_1678493, EPI_ISL_1678494, EPI_ISL_1678495, EPI_ISL_1678496, EPI_ISL_1678497, EPI_ISL_1678498, EPI_ISL_1678499, EPI_ISL_1678503, EPI_ISL_1678504, EPI_ISL_1678508, EPI_ISL_1678510, EPI_ISL_1678512, EPI_ISL_1678514, EPI_ISL_1678517, EPI_ISL_1678519, EPI_ISL_1678521, EPI_ISL_1678522, EPI_ISL_1678523, EPI_ISL_1678524, EPI_ISL_1678525, EPI_ISL_1678526, EPI_ISL_1678527, EPI_ISL_1678528, EPI_ISL_1678529, EPI_ISL_1678531, EPI_ISL_1678533, EPI_ISL_1678535, EPI_ISL_1678537, EPI_ISL_1678543, EPI_ISL_1678545, EPI_ISL_1678546, EPI_ISL_1678547, EPI_ISL_1678548, EPI_ISL_1678550, EPI_ISL_1678551, EPI_ISL_1678552, EPI_ISL_1678553, EPI_ISL_1678554, EPI_ISL_1678558, EPI_ISL_1678559, EPI_ISL_1678560, EPI_ISL_1678563, EPI_ISL_1678570, EPI_ISL_1678571, EPI_ISL_1678575, EPI_ISL_1760119, EPI_ISL_1760120, EPI_ISL_1760121, EPI_ISL_1760122, EPI_ISL_1760123, EPI_ISL_1760125, EPI_ISL_1760126, EPI_ISL_1760127, EPI_ISL_1760128, EPI_ISL_1760129, EPI_ISL_1760130, EPI_ISL_1760131, EPI_ISL_1760132, EPI_ISL_1760133, EPI_ISL_1760134, EPI_ISL_1760135, EPI_ISL_1760136, EPI_ISL_1760137, EPI_ISL_1760138, EPI_ISL_1760139, EPI_ISL_1760140, EPI_ISL_1760141, EPI_ISL_1760142, EPI_ISL_1760143, EPI_ISL_1760145, EPI_ISL_1760146, EPI_ISL_1760147, EPI_ISL_1760148, EPI_ISL_1760149, EPI_ISL_1760150, EPI_ISL_1760151, EPI_ISL_1760152, EPI_ISL_1760153, EPI_ISL_1760154, EPI_ISL_1760155, EPI_ISL_1760156, EPI_ISL_1760157, EPI_ISL_1760158, EPI_ISL_1760159, EPI_ISL_1760160, EPI_ISL_1760161, EPI_ISL_1760162, EPI_ISL_1760163, EPI_ISL_1760164, EPI_ISL_1760165, EPI_ISL_1760166, EPI_ISL_1760167, EPI_ISL_1760169, EPI_ISL_1760170, EPI_ISL_1760171, EPI_ISL_1760172, EPI_ISL_1760173, EPI_ISL_1760174, EPI_ISL_1790134, EPI_ISL_1790135, EPI_ISL_1790136, EPI_ISL_1790137, EPI_ISL_1790138, EPI_ISL_1790139, EPI_ISL_1790140, EPI_ISL_1790141, EPI_ISL_1790142, EPI_ISL_1790143, EPI_ISL_1790144, EPI_ISL_1790145, EPI_ISL_1790146, EPI_ISL_1790147, EPI_ISL_1790148, EPI_ISL_1790149, EPI_ISL_1790150, EPI_ISL_1790151, EPI_ISL_1790152, EPI_ISL_1790153, EPI_ISL_1790154, EPI_ISL_1790155, EPI_ISL_1790156, EPI_ISL_1790157, EPI_ISL_1790158, EPI_ISL_1790159, EPI_ISL_1790160, EPI_ISL_1790161, EPI_ISL_1790162, EPI_ISL_1790163, EPI_ISL_1790164, EPI_ISL_1790165, EPI_ISL_1790166, EPI_ISL_1790167, EPI_ISL_1790168, EPI_ISL_1790169, EPI_ISL_1790170, EPI_ISL_1790171, EPI_ISL_1790172, EPI_ISL_1790173, EPI_ISL_1790174, EPI_ISL_1790175, EPI_ISL_1790176, EPI_ISL_1790177, EPI_ISL_1790178, EPI_ISL_1790179, EPI_ISL_1790180, EPI_ISL_1790181, EPI_ISL_1790182, EPI_ISL_1790183, EPI_ISL_1790184, EPI_ISL_1790185, EPI_ISL_1790186, EPI_ISL_1790187, EPI_ISL_1790188, EPI_ISL_1790189, EPI_ISL_1790190, EPI_ISL_1790191, EPI_ISL_1790192, EPI_ISL_1790193, EPI_ISL_1790194, EPI_ISL_1790195, EPI_ISL_1790196, EPI_ISL_1790197, EPI_ISL_1790198, EPI_ISL_1790199, EPI_ISL_1790200, EPI_ISL_1790201, EPI_ISL_1790202, EPI_ISL_1790203, EPI_ISL_1790204, EPI_ISL_1790205, EPI_ISL_1790206, EPI_ISL_1790207, EPI_ISL_1822626, EPI_ISL_1822627, EPI_ISL_1822628, EPI_ISL_1822629, EPI_ISL_1822630, EPI_ISL_1822631, EPI_ISL_1822632, EPI_ISL_1822633, EPI_ISL_1822636, EPI_ISL_1822646, EPI_ISL_1822648, EPI_ISL_1822650, EPI_ISL_1822651, EPI_ISL_1822652, EPI_ISL_1822654, EPI_ISL_1822663, EPI_ISL_1822664, EPI_ISL_1822667, EPI_ISL_1822668, EPI_ISL_1822669, EPI_ISL_1822671, EPI_ISL_1822672, EPI_ISL_1822673, EPI_ISL_1822674, EPI_ISL_1822675, EPI_ISL_1822676, EPI_ISL_1822679, EPI_ISL_1822683, EPI_ISL_1822684, EPI_ISL_1822688, EPI_ISL_1822692, EPI_ISL_1822697, EPI_ISL_1822702, EPI_ISL_1822704, EPI_ISL_1822705, EPI_ISL_1822707, EPI_ISL_1822711, EPI_ISL_1822713, EPI_ISL_1822714, EPI_ISL_1822716, EPI_ISL_1822717, EPI_ISL_1822720, EPI_ISL_1822722, EPI_ISL_1911744, EPI_ISL_1911745, EPI_ISL_1911746, EPI_ISL_1911747, EPI_ISL_1911748, EPI_ISL_1911749, EPI_ISL_1911750, EPI_ISL_1911751, EPI_ISL_1911752, EPI_ISL_1911753, EPI_ISL_1911754, EPI_ISL_1911755, EPI_ISL_1911756, EPI_ISL_1911757, EPI_ISL_1911758, EPI_ISL_1911759, EPI_ISL_1911760, EPI_ISL_1911761, EPI_ISL_1911762, EPI_ISL_1911763, EPI_ISL_1911764, EPI_ISL_1911765, EPI_ISL_1911766, EPI_ISL_1911767, EPI_ISL_1911768, EPI_ISL_1911769, EPI_ISL_1911770, EPI_ISL_1911771, EPI_ISL_1911772, EPI_ISL_1911773, EPI_ISL_1911774, EPI_ISL_1911775, EPI_ISL_1911776, EPI_ISL_1911777, EPI_ISL_1911778, EPI_ISL_1911779, EPI_ISL_1911780, EPI_ISL_1911781, EPI_ISL_1911782, EPI_ISL_1911783, EPI_ISL_1911784, EPI_ISL_1911785, EPI_ISL_1911786, EPI_ISL_1911787, EPI_ISL_1911788, EPI_ISL_1911789, EPI_ISL_1911790, EPI_ISL_1911791, EPI_ISL_1911792, EPI_ISL_1911793, EPI_ISL_1911794, EPI_ISL_1911795, EPI_ISL_1911796, EPI_ISL_1911797, EPI_ISL_1911798, EPI_ISL_1911799, EPI_ISL_1911801, EPI_ISL_1911802, EPI_ISL_1911803, EPI_ISL_1911804, EPI_ISL_1911805, EPI_ISL_1911806, EPI_ISL_1911807, EPI_ISL_1911808, EPI_ISL_1911809, EPI_ISL_1911810, EPI_ISL_1911811, EPI_ISL_1911812, EPI_ISL_1911813, EPI_ISL_1922059, EPI_ISL_1922060, EPI_ISL_1922061, EPI_ISL_1922062, EPI_ISL_1922063, EPI_ISL_1922064, EPI_ISL_1922065, EPI_ISL_1922066, EPI_ISL_1922067, EPI_ISL_1922068, EPI_ISL_1922069, EPI_ISL_1922070, EPI_ISL_1922071, EPI_ISL_1922072, EPI_ISL_1922073, EPI_ISL_1922074, EPI_ISL_1922075, EPI_ISL_1922076, EPI_ISL_1922077, EPI_ISL_1922078, EPI_ISL_1922079, EPI_ISL_1922080, EPI_ISL_1922081, EPI_ISL_1922082, EPI_ISL_1922083, EPI_ISL_1922084, EPI_ISL_1922085, EPI_ISL_1922086, EPI_ISL_1922087, EPI_ISL_1922088, EPI_ISL_1922089, EPI_ISL_1922090, EPI_ISL_1922091, EPI_ISL_1922092, EPI_ISL_1922094, EPI_ISL_1922095, EPI_ISL_1922096, EPI_ISL_1922097, EPI_ISL_1922098, EPI_ISL_1922099, EPI_ISL_1922100, EPI_ISL_1922101, EPI_ISL_1922102, EPI_ISL_1922103, EPI_ISL_1922104, EPI_ISL_1922105, EPI_ISL_1922106, EPI_ISL_1922107, EPI_ISL_1922108, EPI_ISL_1922109, EPI_ISL_1922110, EPI_ISL_1922111, EPI_ISL_1922112, EPI_ISL_1922113, EPI_ISL_1922114, EPI_ISL_1922115, EPI_ISL_1922116, EPI_ISL_1922117, EPI_ISL_1922118, EPI_ISL_1922119, EPI_ISL_1922120, EPI_ISL_1922121, EPI_ISL_1922122, EPI_ISL_1922123, EPI_ISL_1922124, EPI_ISL_1938479, EPI_ISL_1938480, EPI_ISL_2102038, EPI_ISL_2102046, EPI_ISL_2102047, EPI_ISL_2102050, EPI_ISL_2102051, EPI_ISL_2102054, EPI_ISL_2102056, EPI_ISL_2102059, EPI_ISL_2107306, EPI_ISL_2107307, EPI_ISL_2107308, EPI_ISL_2107309, EPI_ISL_2107310, EPI_ISL_2107311, EPI_ISL_2107312, EPI_ISL_2107313, EPI_ISL_2107314, EPI_ISL_2107315, EPI_ISL_2107316, EPI_ISL_2107317, EPI_ISL_2107318, EPI_ISL_2107319, EPI_ISL_2107320, EPI_ISL_2107321, EPI_ISL_2107323, EPI_ISL_2107324, EPI_ISL_2107325, EPI_ISL_2107326, EPI_ISL_2107327, EPI_ISL_2107328, EPI_ISL_2107329, EPI_ISL_2107330, EPI_ISL_2107331, EPI_ISL_2107332, EPI_ISL_2107333, EPI_ISL_2107335, EPI_ISL_2107336, EPI_ISL_2107337, EPI_ISL_2107338, EPI_ISL_2107339, EPI_ISL_2107340, EPI_ISL_2139568, EPI_ISL_2139569, EPI_ISL_2139570, EPI_ISL_2139571, EPI_ISL_2139572, EPI_ISL_2139573, EPI_ISL_2139574, EPI_ISL_2139575, EPI_ISL_2139576, EPI_ISL_2139577, EPI_ISL_2139578, EPI_ISL_2139579, EPI_ISL_2139580, EPI_ISL_2139581, EPI_ISL_2139582, EPI_ISL_2139583, EPI_ISL_2139584, EPI_ISL_2139585, EPI_ISL_2139586, EPI_ISL_2139587, EPI_ISL_2139588, EPI_ISL_2139589, EPI_ISL_2139590, EPI_ISL_2139591, EPI_ISL_2139592, EPI_ISL_2139593, EPI_ISL_2139594, EPI_ISL_2139595, EPI_ISL_2139596, EPI_ISL_2139597, EPI_ISL_2139598, EPI_ISL_2139599, EPI_ISL_2139600, EPI_ISL_2139601, EPI_ISL_2139602, EPI_ISL_2139603, EPI_ISL_2139604, EPI_ISL_2139605, EPI_ISL_2139606, EPI_ISL_2139607, EPI_ISL_2139608, EPI_ISL_2139609, EPI_ISL_2139610, EPI_ISL_2139611, EPI_ISL_2139612, EPI_ISL_2139613, EPI_ISL_2139614, EPI_ISL_2139615, EPI_ISL_2139616, EPI_ISL_2139617, EPI_ISL_2139618, EPI_ISL_2139619, EPI_ISL_2139620, EPI_ISL_2139621, EPI_ISL_2139622, EPI_ISL_2139623, EPI_ISL_2139624, EPI_ISL_2139625, EPI_ISL_2139626, EPI_ISL_2139627, EPI_ISL_2139628, EPI_ISL_2139629, EPI_ISL_2139630, EPI_ISL_2139631, EPI_ISL_2139632, EPI_ISL_2157872, EPI_ISL_2157873, EPI_ISL_2157874, EPI_ISL_2157875, EPI_ISL_2157876, EPI_ISL_2157877, EPI_ISL_2157878, EPI_ISL_2157879, EPI_ISL_2157880, EPI_ISL_2157881, EPI_ISL_2157882, EPI_ISL_2157883, EPI_ISL_2157884, EPI_ISL_2157885, EPI_ISL_2157886, EPI_ISL_2157887, EPI_ISL_2157888, EPI_ISL_2157889, EPI_ISL_2157890, EPI_ISL_2157891, EPI_ISL_2157892, EPI_ISL_2157893, EPI_ISL_2157894, EPI_ISL_2157895, EPI_ISL_2157896, EPI_ISL_2157897, EPI_ISL_2157898, EPI_ISL_2157899, EPI_ISL_2157900, EPI_ISL_2157901, EPI_ISL_2157902, EPI_ISL_2157903, EPI_ISL_2157904, EPI_ISL_2157905, EPI_ISL_2157906, EPI_ISL_2157907, EPI_ISL_2157908, EPI_ISL_2157909, EPI_ISL_2157910, EPI_ISL_2157911, EPI_ISL_2157912, EPI_ISL_2157913, EPI_ISL_2157914, EPI_ISL_2157915, EPI_ISL_2157916, EPI_ISL_2157917, EPI_ISL_2157918, EPI_ISL_2157919, EPI_ISL_2157920, EPI_ISL_2157921, EPI_ISL_2157922, EPI_ISL_2157923, EPI_ISL_2157924, EPI_ISL_2157925, EPI_ISL_2157926, EPI_ISL_2157927, EPI_ISL_2157928, EPI_ISL_2157929, EPI_ISL_2157930, EPI_ISL_2157931, EPI_ISL_2157933, EPI_ISL_2157935, EPI_ISL_2157936, EPI_ISL_2157937, EPI_ISL_2157938, EPI_ISL_2157939, EPI_ISL_2157940, EPI_ISL_2157941, EPI_ISL_2157942, EPI_ISL_2157945, EPI_ISL_2157946, EPI_ISL_2157947, EPI_ISL_2157948, EPI_ISL_2157949, EPI_ISL_2157950, EPI_ISL_2157953, EPI_ISL_2157954, EPI_ISL_2157955, EPI_ISL_2157956, EPI_ISL_2157957, EPI_ISL_2157958, EPI_ISL_2157959, EPI_ISL_2157960, EPI_ISL_2157961, EPI_ISL_2157963, EPI_ISL_2157964, EPI_ISL_2157965, EPI_ISL_2157966, EPI_ISL_2157967, EPI_ISL_2157968, EPI_ISL_2157969, EPI_ISL_2157970, EPI_ISL_2157971, EPI_ISL_2157972, EPI_ISL_2157973, EPI_ISL_2157974, EPI_ISL_2157975, EPI_ISL_2157976, EPI_ISL_2157977, EPI_ISL_2157978, EPI_ISL_2157979, EPI_ISL_2157980, EPI_ISL_2157981, EPI_ISL_2157982, EPI_ISL_2157983, EPI_ISL_2157984, EPI_ISL_2157985, EPI_ISL_2157987, EPI_ISL_2157988, EPI_ISL_2157989, EPI_ISL_2157990, EPI_ISL_2157991, EPI_ISL_2157992, EPI_ISL_2157993, EPI_ISL_2157994, EPI_ISL_2157995, EPI_ISL_2157996, EPI_ISL_2157997, EPI_ISL_2157998, EPI_ISL_2157999, EPI_ISL_2158000, EPI_ISL_2158001, EPI_ISL_2158002, EPI_ISL_2158003, EPI_ISL_2158004, EPI_ISL_2158005, EPI_ISL_2158006, EPI_ISL_2158007, EPI_ISL_2158008, EPI_ISL_2158009, EPI_ISL_2158010, EPI_ISL_2158011, EPI_ISL_2158012, EPI_ISL_2158013, EPI_ISL_2158014, EPI_ISL_2158016, EPI_ISL_2158017, EPI_ISL_2158018, EPI_ISL_2158019, EPI_ISL_2158020, EPI_ISL_2158024, EPI_ISL_2158025, EPI_ISL_2158027, EPI_ISL_2158029, EPI_ISL_2158030, EPI_ISL_2158031, EPI_ISL_2158034, EPI_ISL_2158035, EPI_ISL_2158038, EPI_ISL_2158039, EPI_ISL_2158041, EPI_ISL_2158045, EPI_ISL_2158046, EPI_ISL_2158049, EPI_ISL_2158051, EPI_ISL_2158052, EPI_ISL_2158053, EPI_ISL_2158057, EPI_ISL_2158058, EPI_ISL_2158059, EPI_ISL_2158060, EPI_ISL_2158061, EPI_ISL_2158063, EPI_ISL_2158064, EPI_ISL_2158065, EPI_ISL_2158066, EPI_ISL_2158069, EPI_ISL_2158070, EPI_ISL_2158071, EPI_ISL_2158073, EPI_ISL_2158074, EPI_ISL_2158075, EPI_ISL_2158077, EPI_ISL_2158078, EPI_ISL_2202386, EPI_ISL_2202387, EPI_ISL_2202391, EPI_ISL_2202393, EPI_ISL_2202394, EPI_ISL_2202398, EPI_ISL_2202404, EPI_ISL_2202412, EPI_ISL_2202420, EPI_ISL_2202427, EPI_ISL_2202435, EPI_ISL_2202439, EPI_ISL_2202443, EPI_ISL_2202450, EPI_ISL_2202453, EPI_ISL_2202460, EPI_ISL_2202466, EPI_ISL_2202470, EPI_ISL_2202476, EPI_ISL_2202482, EPI_ISL_2202483, EPI_ISL_2202489, EPI_ISL_2202494, EPI_ISL_2202498, EPI_ISL_2202503, EPI_ISL_2202504, EPI_ISL_2202508, EPI_ISL_2202511, EPI_ISL_2202512, EPI_ISL_2202514, EPI_ISL_2202526, EPI_ISL_2202534, EPI_ISL_2202536, EPI_ISL_2202551, EPI_ISL_2202553, EPI_ISL_2202559, EPI_ISL_2202563, EPI_ISL_2202568, EPI_ISL_2232612, EPI_ISL_2232614, EPI_ISL_2232615, EPI_ISL_2232616, EPI_ISL_2232617, EPI_ISL_2232618, EPI_ISL_2232620, EPI_ISL_2232621, EPI_ISL_2232624, EPI_ISL_2232625, EPI_ISL_2232626, EPI_ISL_2232628, EPI_ISL_2232629, EPI_ISL_2232632, EPI_ISL_2232633, EPI_ISL_2232634, EPI_ISL_2232635, EPI_ISL_2232636, EPI_ISL_2232637, EPI_ISL_2232638, EPI_ISL_2232640, EPI_ISL_2232642, EPI_ISL_2232643, EPI_ISL_2232644, EPI_ISL_2232645, EPI_ISL_2232646, EPI_ISL_2232648, EPI_ISL_2232649, EPI_ISL_2232651, EPI_ISL_2232652, EPI_ISL_2232653, EPI_ISL_2232655, EPI_ISL_2232656, EPI_ISL_2232659, EPI_ISL_2232661, EPI_ISL_2232662, EPI_ISL_2232663, EPI_ISL_2232664, EPI_ISL_2232665, EPI_ISL_2232667, EPI_ISL_2232668, EPI_ISL_2232669, EPI_ISL_2232670, EPI_ISL_2232671, EPI_ISL_2232672, EPI_ISL_2232673, EPI_ISL_2232674, EPI_ISL_2232675, EPI_ISL_2232676, EPI_ISL_2232677, EPI_ISL_2232678, EPI_ISL_2232679, EPI_ISL_2232680, EPI_ISL_2232681, EPI_ISL_2232682, EPI_ISL_2232684, EPI_ISL_2232685, EPI_ISL_2232686, EPI_ISL_2232687, EPI_ISL_2232688, EPI_ISL_2232689, EPI_ISL_2232690, EPI_ISL_2232691, EPI_ISL_2232692, EPI_ISL_2232693, EPI_ISL_2232694, EPI_ISL_2232695, EPI_ISL_2232696, EPI_ISL_2232697, EPI_ISL_2363576, EPI_ISL_2363577, EPI_ISL_2363578, EPI_ISL_2363579, EPI_ISL_2363581, EPI_ISL_2363582, EPI_ISL_2363583, EPI_ISL_2363584, EPI_ISL_2363585, EPI_ISL_2363586, EPI_ISL_2363587, EPI_ISL_2363588, EPI_ISL_2363589, EPI_ISL_2363591, EPI_ISL_2363592, EPI_ISL_2363594, EPI_ISL_2363595, EPI_ISL_2363598, EPI_ISL_2363600, EPI_ISL_2363601, EPI_ISL_2363602, EPI_ISL_2363603, EPI_ISL_2363605, EPI_ISL_2363606, EPI_ISL_2363607, EPI_ISL_2363608, EPI_ISL_2363610, EPI_ISL_2363612, EPI_ISL_2363613, EPI_ISL_2363614, EPI_ISL_2363615, EPI_ISL_2363616, EPI_ISL_2363617, EPI_ISL_2363619, EPI_ISL_2363620, EPI_ISL_2363622, EPI_ISL_2363624, EPI_ISL_2363629, EPI_ISL_2363630, EPI_ISL_2363631, EPI_ISL_2363633, EPI_ISL_2363636, EPI_ISL_2363637, EPI_ISL_2363639, EPI_ISL_2363640, EPI_ISL_2363641, EPI_ISL_2363642, EPI_ISL_2363643, EPI_ISL_2363644, EPI_ISL_2363645, EPI_ISL_2363646, EPI_ISL_2363648, EPI_ISL_2363650, EPI_ISL_2363651, EPI_ISL_2363653, EPI_ISL_2363654, EPI_ISL_2363655, EPI_ISL_2363656, EPI_ISL_2363657, EPI_ISL_2363658, EPI_ISL_2363659, EPI_ISL_2363660, EPI_ISL_2363661, EPI_ISL_2363662, EPI_ISL_2363664, EPI_ISL_2363666, EPI_ISL_2363668, EPI_ISL_2363672, EPI_ISL_2363673, EPI_ISL_2363674, EPI_ISL_2363675, EPI_ISL_2363676, EPI_ISL_2363677, EPI_ISL_2363679, EPI_ISL_2363680, EPI_ISL_2363681, EPI_ISL_2363682, EPI_ISL_2363685, EPI_ISL_2363686, EPI_ISL_2363688, EPI_ISL_2363689, EPI_ISL_2363690, EPI_ISL_2363691, EPI_ISL_2363692, EPI_ISL_2363693, EPI_ISL_2363694, EPI_ISL_2363696, EPI_ISL_2363698, EPI_ISL_2363699, EPI_ISL_2363700, EPI_ISL_2363701, EPI_ISL_2363702, EPI_ISL_2363703, EPI_ISL_2363704, EPI_ISL_2363705, EPI_ISL_2363708, EPI_ISL_2363709, EPI_ISL_2363710, EPI_ISL_2363711, EPI_ISL_2363712, EPI_ISL_2363713, EPI_ISL_2363714, EPI_ISL_2363718, EPI_ISL_2363719, EPI_ISL_2363720, EPI_ISL_2363721, EPI_ISL_2363723, EPI_ISL_2363724, EPI_ISL_2363725, EPI_ISL_2363726, EPI_ISL_2363727, EPI_ISL_2363728, EPI_ISL_2363729, EPI_ISL_2363731, EPI_ISL_2363732, EPI_ISL_2363734, EPI_ISL_2363735, EPI_ISL_2363736, EPI_ISL_2363739, EPI_ISL_2363742, EPI_ISL_2363743, EPI_ISL_2363744, EPI_ISL_2363746, EPI_ISL_2363747, EPI_ISL_2363748, EPI_ISL_2363749, EPI_ISL_2363750, EPI_ISL_2363751, EPI_ISL_2363752, EPI_ISL_2363753, EPI_ISL_2363754, EPI_ISL_2363755, EPI_ISL_2363756, EPI_ISL_2363757, EPI_ISL_2363758, EPI_ISL_2363759, EPI_ISL_2363761, EPI_ISL_2363764, EPI_ISL_2363765, EPI_ISL_2363766, EPI_ISL_2363767, EPI_ISL_2363768, EPI_ISL_2363769, EPI_ISL_2363770, EPI_ISL_2363773, EPI_ISL_2363775, EPI_ISL_2363776, EPI_ISL_2363777, EPI_ISL_2403270, EPI_ISL_2403271, EPI_ISL_2403272, EPI_ISL_2403273, EPI_ISL_2403274, EPI_ISL_2403275, EPI_ISL_2403276, EPI_ISL_2403277, EPI_ISL_2403278, EPI_ISL_2403280, EPI_ISL_2403282, EPI_ISL_2403283, EPI_ISL_2403285, EPI_ISL_2403286, EPI_ISL_2403287, EPI_ISL_2403288, EPI_ISL_2403290, EPI_ISL_2403293, EPI_ISL_2403294, EPI_ISL_2403295, EPI_ISL_2403296, EPI_ISL_2403297, EPI_ISL_2403298, EPI_ISL_2403300, EPI_ISL_2403301, EPI_ISL_2403302, EPI_ISL_2403303, EPI_ISL_2403304, EPI_ISL_2403305, EPI_ISL_2403307, EPI_ISL_2403308, EPI_ISL_2403309, EPI_ISL_2403310, EPI_ISL_2403311, EPI_ISL_2403313, EPI_ISL_2403316, EPI_ISL_2403317, EPI_ISL_2403318, EPI_ISL_2403319, EPI_ISL_2403321, EPI_ISL_2403323, EPI_ISL_2403324, EPI_ISL_2403326, EPI_ISL_2403327, EPI_ISL_2403328, EPI_ISL_2403329, EPI_ISL_2403330, EPI_ISL_2403331, EPI_ISL_2403333, EPI_ISL_2403335, EPI_ISL_2403338, EPI_ISL_2403340, EPI_ISL_2403341, EPI_ISL_2403342, EPI_ISL_2403343, EPI_ISL_2403344, EPI_ISL_2403345, EPI_ISL_2403347, EPI_ISL_2403353, EPI_ISL_2403354, EPI_ISL_2403362, EPI_ISL_2403366, EPI_ISL_2403370, EPI_ISL_2403371, EPI_ISL_2403375, EPI_ISL_2403377, EPI_ISL_2403378, EPI_ISL_2403379, EPI_ISL_2403380, EPI_ISL_2403382, EPI_ISL_2403385, EPI_ISL_2403387, EPI_ISL_2403388, EPI_ISL_2403395, EPI_ISL_2403439, EPI_ISL_2403469, EPI_ISL_2403493, EPI_ISL_2403523, EPI_ISL_2403534, EPI_ISL_2403552, EPI_ISL_2403558, EPI_ISL_2403560, EPI_ISL_2403584, EPI_ISL_2403649, EPI_ISL_2936122, EPI_ISL_2936125, EPI_ISL_2936128, EPI_ISL_2936130, EPI_ISL_2936133, EPI_ISL_2936139, EPI_ISL_2936141, EPI_ISL_2936144, EPI_ISL_2936146, EPI_ISL_2936149, EPI_ISL_2936155, EPI_ISL_2936158, EPI_ISL_2936161, EPI_ISL_2936164, EPI_ISL_2936167, EPI_ISL_2936169, EPI_ISL_2936172, EPI_ISL_2936175, EPI_ISL_2936183, EPI_ISL_2936189, EPI_ISL_2936192, EPI_ISL_2936194, EPI_ISL_2936197, EPI_ISL_2936200, EPI_ISL_2936203, EPI_ISL_2936208, EPI_ISL_2936211, EPI_ISL_2936214, EPI_ISL_2936217, EPI_ISL_2936223, EPI_ISL_2936225, EPI_ISL_2936229, EPI_ISL_2936231, EPI_ISL_2936234, EPI_ISL_2936237, EPI_ISL_2936240, EPI_ISL_2936243, EPI_ISL_2936248, EPI_ISL_2936251, EPI_ISL_2936254, EPI_ISL_2936256, EPI_ISL_2936264, EPI_ISL_2936267, EPI_ISL_2936270, EPI_ISL_2936272, EPI_ISL_2936275, EPI_ISL_2936278, EPI_ISL_2936338, EPI_ISL_2936390, EPI_ISL_2936396, EPI_ISL_2936401, EPI_ISL_2936428, EPI_ISL_2936431, EPI_ISL_2936438, EPI_ISL_2936473, EPI_ISL_2936488, EPI_ISL_2936531, EPI_ISL_2936538, EPI_ISL_2936544, EPI_ISL_2936570, EPI_ISL_2936583, EPI_ISL_2936620, EPI_ISL_2936630, EPI_ISL_2936636, EPI_ISL_2936648, EPI_ISL_2936656, EPI_ISL_2936667, EPI_ISL_2936671, EPI_ISL_2936676, EPI_ISL_2936679, EPI_ISL_2936682, EPI_ISL_2936705, EPI_ISL_2936712, EPI_ISL_2958364, EPI_ISL_2958365, EPI_ISL_2958366, EPI_ISL_2958367, EPI_ISL_2958368, EPI_ISL_2958369, EPI_ISL_2958370, EPI_ISL_2958371, EPI_ISL_2958373, EPI_ISL_2958374, EPI_ISL_2958376, EPI_ISL_2958377, EPI_ISL_2958378, EPI_ISL_2958379, EPI_ISL_2958380, EPI_ISL_2958381, EPI_ISL_2958382, EPI_ISL_2958383, EPI_ISL_2958384, EPI_ISL_2958385, EPI_ISL_2958386, EPI_ISL_2958389, EPI_ISL_2958390, EPI_ISL_2958391, EPI_ISL_2958392, EPI_ISL_2958393, EPI_ISL_2958394, EPI_ISL_2958395, EPI_ISL_2958396, EPI_ISL_2958397, EPI_ISL_2958398, EPI_ISL_2958399, EPI_ISL_2958400, EPI_ISL_2958401, EPI_ISL_2958402, EPI_ISL_2958403, EPI_ISL_2958404, EPI_ISL_2958405, EPI_ISL_2958406, EPI_ISL_2958407, EPI_ISL_2958408, EPI_ISL_2958409, EPI_ISL_2958410, EPI_ISL_2958411, EPI_ISL_2958412, EPI_ISL_2958413, EPI_ISL_2958414, EPI_ISL_2958415, EPI_ISL_2958416, EPI_ISL_2958417, EPI_ISL_2958418, EPI_ISL_2958419, EPI_ISL_2958420, EPI_ISL_2958421, EPI_ISL_2958422, EPI_ISL_2958423, EPI_ISL_2958424, EPI_ISL_2958425, EPI_ISL_2958426, EPI_ISL_2958427, EPI_ISL_2958428, EPI_ISL_2958429, EPI_ISL_2958430, EPI_ISL_2958431, EPI_ISL_2958432, EPI_ISL_2958433, EPI_ISL_2958434, EPI_ISL_2958435, EPI_ISL_2958436, EPI_ISL_2958437, EPI_ISL_2958438, EPI_ISL_2958439, EPI_ISL_2958440, EPI_ISL_2958441, EPI_ISL_2958442, EPI_ISL_2958443, EPI_ISL_2958444, EPI_ISL_2958445, EPI_ISL_2958446, EPI_ISL_2958447, EPI_ISL_2958448, EPI_ISL_2958449, EPI_ISL_2958450, EPI_ISL_2958451, EPI_ISL_2958452, EPI_ISL_2958454, EPI_ISL_2958455, EPI_ISL_2958456, EPI_ISL_2958457, EPI_ISL_2958458, EPI_ISL_2958459, EPI_ISL_2958460, EPI_ISL_2958461, EPI_ISL_2958463, EPI_ISL_2958464, EPI_ISL_2958465, EPI_ISL_2958466, EPI_ISL_2958467, EPI_ISL_2958468, EPI_ISL_2958469, EPI_ISL_2958470, EPI_ISL_2958471, EPI_ISL_2958472, EPI_ISL_2958473, EPI_ISL_2958474, EPI_ISL_2958475, EPI_ISL_2958476, EPI_ISL_2958477, EPI_ISL_2958478, EPI_ISL_2958479, EPI_ISL_2958480, EPI_ISL_2958481, EPI_ISL_2958482, EPI_ISL_2958483, EPI_ISL_2958484, EPI_ISL_2958485, EPI_ISL_2958487, EPI_ISL_2958488, EPI_ISL_2958489, EPI_ISL_2958490, EPI_ISL_2958491, EPI_ISL_2958492, EPI_ISL_2958493, EPI_ISL_2958494, EPI_ISL_2958495, EPI_ISL_2958496, EPI_ISL_2958497, EPI_ISL_2958498, EPI_ISL_2958499, EPI_ISL_2958500, EPI_ISL_2958502, EPI_ISL_2958503, EPI_ISL_2958504, EPI_ISL_2958505, EPI_ISL_2958506, EPI_ISL_2958507, EPI_ISL_2958508, EPI_ISL_2958509, EPI_ISL_2958510, EPI_ISL_2958511, EPI_ISL_2958512, EPI_ISL_2958513, EPI_ISL_2958514, EPI_ISL_2958515, EPI_ISL_2958516, EPI_ISL_2958517, EPI_ISL_2958518, EPI_ISL_2958519, EPI_ISL_2958520, EPI_ISL_2958521, EPI_ISL_2958522, EPI_ISL_2958523, EPI_ISL_2958524, EPI_ISL_2958525, EPI_ISL_2958526, EPI_ISL_2958527, EPI_ISL_2958528, EPI_ISL_2958529, EPI_ISL_2958530, EPI_ISL_2958531, EPI_ISL_2958532, EPI_ISL_2958533, EPI_ISL_2958534, EPI_ISL_2958535, EPI_ISL_2958536, EPI_ISL_2958537, EPI_ISL_2958538, EPI_ISL_2958539, EPI_ISL_2958540, EPI_ISL_2958541, EPI_ISL_2958542, EPI_ISL_2958543, EPI_ISL_2958544, EPI_ISL_2958545, EPI_ISL_2958546, EPI_ISL_2958547, EPI_ISL_2958548, EPI_ISL_2958549, EPI_ISL_2958550, EPI_ISL_2958551, EPI_ISL_2958553, EPI_ISL_2958554, EPI_ISL_2958555, EPI_ISL_2958556, EPI_ISL_2958557, EPI_ISL_2958558, EPI_ISL_2958559, EPI_ISL_2958560, EPI_ISL_2958561, EPI_ISL_2958562, EPI_ISL_2958563, EPI_ISL_2958564, EPI_ISL_2958565, EPI_ISL_2958566, EPI_ISL_2958567, EPI_ISL_2958568, EPI_ISL_2958569, EPI_ISL_2958570, EPI_ISL_2958571, EPI_ISL_2958572, EPI_ISL_2958573, EPI_ISL_2958574, EPI_ISL_2958575, EPI_ISL_2958576, EPI_ISL_2958577, EPI_ISL_2958578, EPI_ISL_2958579, EPI_ISL_2958580, EPI_ISL_2958581, EPI_ISL_2958582, EPI_ISL_2958583, EPI_ISL_2958584, EPI_ISL_2958585, EPI_ISL_2958586, EPI_ISL_2958587, EPI_ISL_2958588, EPI_ISL_2958589, EPI_ISL_2958590, EPI_ISL_2958591, EPI_ISL_2958592, EPI_ISL_2958593, EPI_ISL_2958594, EPI_ISL_2958595, EPI_ISL_2958596, EPI_ISL_2958597, EPI_ISL_2958598, EPI_ISL_2958599, EPI_ISL_2958600, EPI_ISL_2958601, EPI_ISL_2958602, EPI_ISL_2958603, EPI_ISL_2958604, EPI_ISL_2958605, EPI_ISL_2958606, EPI_ISL_2958607, EPI_ISL_2958608, EPI_ISL_2958609, EPI_ISL_2958610, EPI_ISL_2958611, EPI_ISL_2958612, EPI_ISL_2958613, EPI_ISL_2958614, EPI_ISL_2958615, EPI_ISL_2958616, EPI_ISL_2958617, EPI_ISL_2958618, EPI_ISL_2958619, EPI_ISL_2958620, EPI_ISL_2958621, EPI_ISL_2958622, EPI_ISL_2958623, EPI_ISL_2958624, EPI_ISL_2968300, EPI_ISL_2968311, EPI_ISL_2968339, EPI_ISL_2968343, EPI_ISL_2968355, EPI_ISL_2968356, EPI_ISL_2968366, EPI_ISL_2968373, EPI_ISL_2968376, EPI_ISL_2968377, EPI_ISL_2968382, EPI_ISL_2968390, EPI_ISL_2968404, EPI_ISL_2968437, EPI_ISL_2968439, EPI_ISL_2968440, EPI_ISL_2968441, EPI_ISL_2968442, EPI_ISL_2968443, EPI_ISL_2968446, EPI_ISL_2968447, EPI_ISL_2968448, EPI_ISL_2968449, EPI_ISL_2968450, EPI_ISL_2968451, EPI_ISL_2968452, EPI_ISL_2968454, EPI_ISL_2968460, EPI_ISL_2968461, EPI_ISL_2968462, EPI_ISL_2968463, EPI_ISL_2968464, EPI_ISL_2968465, EPI_ISL_2968466, EPI_ISL_2968467, EPI_ISL_2968468, EPI_ISL_2968469, EPI_ISL_2968470, EPI_ISL_2968471, EPI_ISL_2968472, EPI_ISL_2968473, EPI_ISL_2968474, EPI_ISL_2968475, EPI_ISL_2968476, EPI_ISL_2968478, EPI_ISL_2968479, EPI_ISL_2968480, EPI_ISL_2968481, EPI_ISL_2968483, EPI_ISL_2968485, EPI_ISL_2968486, EPI_ISL_2968487, EPI_ISL_2968488, EPI_ISL_2968489, EPI_ISL_2968490, EPI_ISL_2968491, EPI_ISL_2968492, EPI_ISL_2968497, EPI_ISL_2968498, EPI_ISL_2968500, EPI_ISL_2968501, EPI_ISL_2968502, EPI_ISL_2968503, EPI_ISL_2968505, EPI_ISL_2968506, EPI_ISL_2968507, EPI_ISL_2968510, EPI_ISL_2968511, EPI_ISL_2968512, EPI_ISL_2968513, EPI_ISL_2968514, EPI_ISL_2968515, EPI_ISL_2968517, EPI_ISL_2968518, EPI_ISL_2968528, EPI_ISL_2968531, EPI_ISL_2968536, EPI_ISL_2984513, EPI_ISL_2984514, EPI_ISL_2984515, EPI_ISL_2984516, EPI_ISL_2984517, EPI_ISL_2984518, EPI_ISL_2984519, EPI_ISL_2984520, EPI_ISL_2984521, EPI_ISL_2984522, EPI_ISL_2984523, EPI_ISL_2984524, EPI_ISL_2984525, EPI_ISL_2984526, EPI_ISL_2984527, EPI_ISL_2984528, EPI_ISL_2984529, EPI_ISL_2984530, EPI_ISL_2984531, EPI_ISL_2984532, EPI_ISL_2984533, EPI_ISL_2984534, EPI_ISL_2984536, EPI_ISL_2984537, EPI_ISL_2984538, EPI_ISL_2984539, EPI_ISL_2984540, EPI_ISL_2984541, EPI_ISL_2984542, EPI_ISL_2984543, EPI_ISL_2984544, EPI_ISL_2984545, EPI_ISL_2984546, EPI_ISL_2984547, EPI_ISL_2984548, EPI_ISL_2984549, EPI_ISL_2984550, EPI_ISL_2984551, EPI_ISL_2984552, EPI_ISL_2984553, EPI_ISL_2984554, EPI_ISL_2984555, EPI_ISL_2984556, EPI_ISL_2984557, EPI_ISL_2984558, EPI_ISL_2984560, EPI_ISL_2984561, EPI_ISL_2984562, EPI_ISL_2984563, EPI_ISL_2984564, EPI_ISL_2984565, EPI_ISL_2984566, EPI_ISL_2984567, EPI_ISL_2984568, EPI_ISL_2984569, EPI_ISL_2984570, EPI_ISL_2984571, EPI_ISL_2984572, EPI_ISL_2984573, EPI_ISL_2984574, EPI_ISL_2984576, EPI_ISL_2984577, EPI_ISL_2984578, EPI_ISL_2984579, EPI_ISL_2984580, EPI_ISL_2984581, EPI_ISL_2984582, EPI_ISL_2984583, EPI_ISL_2984584, EPI_ISL_2984585, EPI_ISL_2984586, EPI_ISL_2984587, EPI_ISL_2984588, EPI_ISL_2984589, EPI_ISL_2984590, EPI_ISL_2984591, EPI_ISL_2984592, EPI_ISL_2984593, EPI_ISL_2984594, EPI_ISL_2984595, EPI_ISL_2984597, EPI_ISL_2984599, EPI_ISL_2984600, EPI_ISL_2984601, EPI_ISL_2984603, EPI_ISL_2984604, EPI_ISL_2984605, EPI_ISL_2984606, EPI_ISL_2984607, EPI_ISL_2984609, EPI_ISL_2984610, EPI_ISL_2984611, EPI_ISL_2984612, EPI_ISL_2984613, EPI_ISL_2984614, EPI_ISL_2984615, EPI_ISL_2984616, EPI_ISL_2984617, EPI_ISL_2984618, EPI_ISL_2984619, EPI_ISL_2984620, EPI_ISL_2984621, EPI_ISL_2984622, EPI_ISL_2984623, EPI_ISL_2984624, EPI_ISL_2984625, EPI_ISL_2984626, EPI_ISL_2984627, EPI_ISL_2984628, EPI_ISL_2984629, EPI_ISL_2984630, EPI_ISL_2984631, EPI_ISL_2984632, EPI_ISL_2984633, EPI_ISL_2984634, EPI_ISL_2984635, EPI_ISL_2984636, EPI_ISL_2984637, EPI_ISL_2984638, EPI_ISL_2984639, EPI_ISL_2984640, EPI_ISL_2984641, EPI_ISL_2984642, EPI_ISL_2984643, EPI_ISL_2984644, EPI_ISL_2984645, EPI_ISL_2984646, EPI_ISL_2984647, EPI_ISL_2984648, EPI_ISL_2984649, EPI_ISL_2984650, EPI_ISL_2984651, EPI_ISL_2984652, EPI_ISL_2984653, EPI_ISL_2984654, EPI_ISL_2984655, EPI_ISL_2984656, EPI_ISL_2984657, EPI_ISL_2984658, EPI_ISL_2984659, EPI_ISL_2984660, EPI_ISL_2984661, EPI_ISL_2984662, EPI_ISL_2984663, EPI_ISL_2984664, EPI_ISL_2984665, EPI_ISL_2984666, EPI_ISL_2984667, EPI_ISL_2984668, EPI_ISL_2984669, EPI_ISL_2984670, EPI_ISL_2984671, EPI_ISL_2984672, EPI_ISL_2984673, EPI_ISL_2984674, EPI_ISL_2984675, EPI_ISL_2984676, EPI_ISL_2984678, EPI_ISL_2984679, EPI_ISL_2984680, EPI_ISL_2984681, EPI_ISL_2984682, EPI_ISL_2984683, EPI_ISL_2984684, EPI_ISL_2984685, EPI_ISL_2984687, EPI_ISL_2984688, EPI_ISL_2984689, EPI_ISL_2984690, EPI_ISL_2984691, EPI_ISL_2984692, EPI_ISL_2984693, EPI_ISL_2984694, EPI_ISL_2984695, EPI_ISL_2984696, EPI_ISL_2984697, EPI_ISL_2984701, EPI_ISL_2984702, EPI_ISL_2984703, EPI_ISL_2984705, EPI_ISL_2984706, EPI_ISL_2984707, EPI_ISL_2984708, EPI_ISL_2984710, EPI_ISL_2984711, EPI_ISL_2984712, EPI_ISL_2984714, EPI_ISL_2984715, EPI_ISL_2984716, EPI_ISL_2984717, EPI_ISL_2984718, EPI_ISL_2984719, EPI_ISL_2984720, EPI_ISL_2984721, EPI_ISL_2984722, EPI_ISL_2984723, EPI_ISL_2984724, EPI_ISL_2984725, EPI_ISL_2984726, EPI_ISL_2984727, EPI_ISL_2984730, EPI_ISL_2984731, EPI_ISL_2984732, EPI_ISL_2984733, EPI_ISL_2984734, EPI_ISL_2984736, EPI_ISL_2984737, EPI_ISL_2984739, EPI_ISL_2984740, EPI_ISL_2984741, EPI_ISL_2984742, EPI_ISL_2984743, EPI_ISL_2984744, EPI_ISL_2984747, EPI_ISL_2984750, EPI_ISL_2984752, EPI_ISL_2984754, EPI_ISL_2984755, EPI_ISL_2984758, EPI_ISL_2984762, EPI_ISL_2984764, EPI_ISL_2984765, EPI_ISL_2984771, EPI_ISL_2984772, EPI_ISL_2984773, EPI_ISL_2984774, EPI_ISL_2984781, EPI_ISL_2984782, EPI_ISL_2984785, EPI_ISL_2984790, EPI_ISL_2984791, EPI_ISL_2984792, EPI_ISL_2984795, EPI_ISL_2984797, EPI_ISL_2984799, EPI_ISL_2984800, EPI_ISL_2987723, EPI_ISL_2987724, EPI_ISL_2987725, EPI_ISL_2987726, EPI_ISL_2987727, EPI_ISL_2987729, EPI_ISL_2987730, EPI_ISL_2987731, EPI_ISL_2987732, EPI_ISL_2987733, EPI_ISL_2987734, EPI_ISL_2987735, EPI_ISL_2987736, EPI_ISL_2987737, EPI_ISL_2987738, EPI_ISL_2987739, EPI_ISL_2987741, EPI_ISL_2987748, EPI_ISL_2987749, EPI_ISL_2987750, EPI_ISL_2987752, EPI_ISL_2987753, EPI_ISL_2987754, EPI_ISL_2987756, EPI_ISL_2987757, EPI_ISL_2987758, EPI_ISL_2987761, EPI_ISL_2987762, EPI_ISL_2987764, EPI_ISL_2987765, EPI_ISL_2987767, EPI_ISL_2987768, EPI_ISL_2987769, EPI_ISL_2987770, EPI_ISL_2987771, EPI_ISL_2987772, EPI_ISL_2987776, EPI_ISL_2987777, EPI_ISL_2987779, EPI_ISL_2987780, EPI_ISL_2987781, EPI_ISL_2987782, EPI_ISL_2987783, EPI_ISL_2987784, EPI_ISL_2987785, EPI_ISL_2987786, EPI_ISL_2987787, EPI_ISL_2987788, EPI_ISL_2987789, EPI_ISL_2987790, EPI_ISL_2987791, EPI_ISL_2987792, EPI_ISL_2987793, EPI_ISL_2987794, EPI_ISL_2987795, EPI_ISL_2987796, EPI_ISL_2987800, EPI_ISL_2987801, EPI_ISL_2987802, EPI_ISL_2987803, EPI_ISL_2987804, EPI_ISL_2987805, EPI_ISL_2987806, EPI_ISL_2987807, EPI_ISL_2987808, EPI_ISL_2987809, EPI_ISL_2987810, EPI_ISL_2987811, EPI_ISL_2987812, EPI_ISL_2987813, EPI_ISL_2987814, EPI_ISL_2987815, EPI_ISL_2987816, EPI_ISL_2987817, EPI_ISL_2987818, EPI_ISL_2987819, EPI_ISL_2987820, EPI_ISL_2987821, EPI_ISL_2987822, EPI_ISL_2987823, EPI_ISL_2987824, EPI_ISL_2987825, EPI_ISL_2987826, EPI_ISL_2987827, EPI_ISL_2987828, EPI_ISL_2987829, EPI_ISL_2987830, EPI_ISL_2987831, EPI_ISL_2987832, EPI_ISL_2987833, EPI_ISL_2987834, EPI_ISL_2987835, EPI_ISL_2987836, EPI_ISL_2987837, EPI_ISL_2987838, EPI_ISL_2987839, EPI_ISL_2987840, EPI_ISL_2987841, EPI_ISL_2987842, EPI_ISL_2987843, EPI_ISL_2987844, EPI_ISL_2987845, EPI_ISL_2987846, EPI_ISL_2987847, EPI_ISL_2987848, EPI_ISL_2987849, EPI_ISL_2987850, EPI_ISL_2987851, EPI_ISL_2987852, EPI_ISL_2987853, EPI_ISL_2987854, EPI_ISL_2987855, EPI_ISL_2987856, EPI_ISL_2987857, EPI_ISL_2987858, EPI_ISL_2987859, EPI_ISL_2987860, EPI_ISL_2987861, EPI_ISL_2987862, EPI_ISL_2987863, EPI_ISL_2987864, EPI_ISL_2987865, EPI_ISL_2987866, EPI_ISL_2987867, EPI_ISL_2987868, EPI_ISL_2987869, EPI_ISL_2987870, EPI_ISL_2987871, EPI_ISL_2987872, EPI_ISL_2987873, EPI_ISL_2987875, EPI_ISL_2987876, EPI_ISL_2987877, EPI_ISL_2987878, EPI_ISL_2987879, EPI_ISL_2987880, EPI_ISL_2987881, EPI_ISL_2987882, EPI_ISL_2987883, EPI_ISL_2987884, EPI_ISL_2987885, EPI_ISL_2987886, EPI_ISL_2987887, EPI_ISL_2987888, EPI_ISL_2987889, EPI_ISL_2987890, EPI_ISL_2987891, EPI_ISL_2987892, EPI_ISL_2987893, EPI_ISL_2987894, EPI_ISL_2987896, EPI_ISL_2987897, EPI_ISL_2987898, EPI_ISL_2987899, EPI_ISL_2987900, EPI_ISL_2987901, EPI_ISL_2987902, EPI_ISL_2987903, EPI_ISL_2987904, EPI_ISL_2987905, EPI_ISL_2987906, EPI_ISL_2987907, EPI_ISL_2987908, EPI_ISL_2987909, EPI_ISL_2987910, EPI_ISL_2987911, EPI_ISL_2987912, EPI_ISL_2987913, EPI_ISL_2987914, EPI_ISL_2987915, EPI_ISL_2987916, EPI_ISL_2987917, EPI_ISL_2987918, EPI_ISL_2987920, EPI_ISL_2987921, EPI_ISL_2987923, EPI_ISL_2987924, EPI_ISL_2987925, EPI_ISL_2987926, EPI_ISL_2987927, EPI_ISL_2987928, EPI_ISL_2987929, EPI_ISL_2987930, EPI_ISL_2987931, EPI_ISL_2987932, EPI_ISL_2987933, EPI_ISL_2987934, EPI_ISL_2987935, EPI_ISL_2987936, EPI_ISL_2987937, EPI_ISL_2987938, EPI_ISL_2987939, EPI_ISL_2987940, EPI_ISL_2987941, EPI_ISL_2987942, EPI_ISL_2987943, EPI_ISL_2987944, EPI_ISL_2987945, EPI_ISL_2987946, EPI_ISL_2987948, EPI_ISL_2987949, EPI_ISL_2987950, EPI_ISL_2987951, EPI_ISL_2987952, EPI_ISL_2987953, EPI_ISL_2987954, EPI_ISL_2987955, EPI_ISL_2987956, EPI_ISL_2987957, EPI_ISL_2987958, EPI_ISL_2987959, EPI_ISL_2987960, EPI_ISL_2987961, EPI_ISL_2987962, EPI_ISL_2987963, EPI_ISL_2987964, EPI_ISL_2987965, EPI_ISL_2987966, EPI_ISL_2987967, EPI_ISL_2987968, EPI_ISL_2987969, EPI_ISL_2987970, EPI_ISL_2987971, EPI_ISL_2987972, EPI_ISL_2987973, EPI_ISL_2987974, EPI_ISL_2987975, EPI_ISL_2987976, EPI_ISL_2987977, EPI_ISL_2987978, EPI_ISL_2987979, EPI_ISL_2987980, EPI_ISL_2987981, EPI_ISL_2987982, EPI_ISL_2987983, EPI_ISL_2987984, EPI_ISL_2987985, EPI_ISL_2987986, EPI_ISL_2987987, EPI_ISL_2987988, EPI_ISL_2987989, EPI_ISL_2987990, EPI_ISL_2987991, EPI_ISL_2987992, EPI_ISL_2987993, EPI_ISL_2987994, EPI_ISL_2987995, EPI_ISL_2987996, EPI_ISL_2987997, EPI_ISL_2987998, EPI_ISL_2987999, EPI_ISL_2988000, EPI_ISL_2988001, EPI_ISL_2988002, EPI_ISL_2988003, EPI_ISL_2988004, EPI_ISL_2988005, EPI_ISL_2988008, EPI_ISL_2988009, EPI_ISL_2988010, EPI_ISL_2988011, EPI_ISL_2988012, EPI_ISL_2988013, EPI_ISL_2988014, EPI_ISL_2988015, EPI_ISL_2988016, EPI_ISL_2988017, EPI_ISL_2988018, EPI_ISL_2988019, EPI_ISL_2988021, EPI_ISL_2988022, EPI_ISL_2988023, EPI_ISL_2988024, EPI_ISL_2988025, EPI_ISL_2988026, EPI_ISL_2988027, EPI_ISL_2988028, EPI_ISL_2988029, EPI_ISL_2988030, EPI_ISL_2988032, EPI_ISL_2988033, EPI_ISL_2988034, EPI_ISL_2988035, EPI_ISL_2988036, EPI_ISL_2988037, EPI_ISL_2988038, EPI_ISL_2988039, EPI_ISL_2988040, EPI_ISL_2988041, EPI_ISL_2988042, EPI_ISL_2988045, EPI_ISL_2988046, EPI_ISL_2988047, EPI_ISL_2988048, EPI_ISL_2988049, EPI_ISL_2988050, EPI_ISL_2988051, EPI_ISL_2988052, EPI_ISL_2988053, EPI_ISL_2988054, EPI_ISL_2988055, EPI_ISL_2988056, EPI_ISL_2988057, EPI_ISL_2988058, EPI_ISL_2988059, EPI_ISL_2988060, EPI_ISL_2988061, EPI_ISL_2988062, EPI_ISL_2988063, EPI_ISL_2988064, EPI_ISL_2988065, EPI_ISL_2988066, EPI_ISL_2988067, EPI_ISL_2988068, EPI_ISL_2988069, EPI_ISL_2988070, EPI_ISL_2988071, EPI_ISL_2988072, EPI_ISL_2988073, EPI_ISL_2988074, EPI_ISL_2988075, EPI_ISL_2988076, EPI_ISL_2988077, EPI_ISL_2988078, EPI_ISL_2988079, EPI_ISL_2988080, EPI_ISL_2988081, EPI_ISL_2988082, EPI_ISL_2988083, EPI_ISL_2988084, EPI_ISL_2988085, EPI_ISL_2988086, EPI_ISL_2988087, EPI_ISL_2988088, EPI_ISL_2988089, EPI_ISL_2988090, EPI_ISL_2988091, EPI_ISL_2988092, EPI_ISL_2988094, EPI_ISL_2988097, EPI_ISL_2988098, EPI_ISL_2988099, EPI_ISL_2988100, EPI_ISL_2988101, EPI_ISL_2988102, EPI_ISL_2988103, EPI_ISL_2988104, EPI_ISL_2988105, EPI_ISL_2988106, EPI_ISL_2988107, EPI_ISL_2988108, EPI_ISL_2988109, EPI_ISL_2988110, EPI_ISL_2988111, EPI_ISL_2988112, EPI_ISL_2988113, EPI_ISL_2988114, EPI_ISL_2988115, EPI_ISL_2988116, EPI_ISL_2988117, EPI_ISL_2988118, EPI_ISL_2988119, EPI_ISL_2988120, EPI_ISL_2988121, EPI_ISL_2988122, EPI_ISL_2988123, EPI_ISL_2988125, EPI_ISL_2988127, EPI_ISL_2988128, EPI_ISL_2988129, EPI_ISL_2988130, EPI_ISL_2988131, EPI_ISL_2988132, EPI_ISL_2988133, EPI_ISL_2988134, EPI_ISL_2988135, EPI_ISL_2988136, EPI_ISL_2988138, EPI_ISL_2988139, EPI_ISL_2988140, EPI_ISL_2988141, EPI_ISL_2988142, EPI_ISL_2988143, EPI_ISL_2988144, EPI_ISL_2988145, EPI_ISL_2988146, EPI_ISL_2988147, EPI_ISL_2988148, EPI_ISL_2988149, EPI_ISL_2988150, EPI_ISL_2988151, EPI_ISL_2988152, EPI_ISL_2988153, EPI_ISL_2988154, EPI_ISL_2988155, EPI_ISL_2988156, EPI_ISL_2988157, EPI_ISL_2988158, EPI_ISL_2988159, EPI_ISL_2988160, EPI_ISL_2988161, EPI_ISL_2988162, EPI_ISL_2988163, EPI_ISL_2988164, EPI_ISL_2988165, EPI_ISL_2988166, EPI_ISL_2988167, EPI_ISL_2988168, EPI_ISL_2988169, EPI_ISL_2988170, EPI_ISL_2988171, EPI_ISL_2988172, EPI_ISL_2988173, EPI_ISL_2988174, EPI_ISL_2988175, EPI_ISL_2988176, EPI_ISL_2988177, EPI_ISL_2988178, EPI_ISL_2988179, EPI_ISL_2988180, EPI_ISL_2988181, EPI_ISL_2988182, EPI_ISL_2988183, EPI_ISL_2988184, EPI_ISL_2988185, EPI_ISL_2988186, EPI_ISL_2988187, EPI_ISL_3032540, EPI_ISL_3032541, EPI_ISL_3032542, EPI_ISL_3032543, EPI_ISL_3032544, EPI_ISL_3032545, EPI_ISL_3032546, EPI_ISL_3032547, EPI_ISL_3032548, EPI_ISL_3032549, EPI_ISL_3032550, EPI_ISL_3032551, EPI_ISL_3032552, EPI_ISL_3032553, EPI_ISL_3032554, EPI_ISL_3032555, EPI_ISL_3032556, EPI_ISL_3032557, EPI_ISL_3032558, EPI_ISL_3032559, EPI_ISL_3032560, EPI_ISL_3032561, EPI_ISL_3032562, EPI_ISL_3032563, EPI_ISL_3032564, EPI_ISL_3032565, EPI_ISL_3032566, EPI_ISL_3032567, EPI_ISL_3032568, EPI_ISL_3032569, EPI_ISL_3032570, EPI_ISL_3032571, EPI_ISL_3032572, EPI_ISL_3032573, EPI_ISL_3032574, EPI_ISL_3032575, EPI_ISL_3032576, EPI_ISL_3032577, EPI_ISL_3032578, EPI_ISL_3032579, EPI_ISL_3032580, EPI_ISL_3032581, EPI_ISL_3032582, EPI_ISL_3032583, EPI_ISL_3032584, EPI_ISL_3032585, EPI_ISL_3032586, EPI_ISL_3032587, EPI_ISL_3032588, EPI_ISL_3032589, EPI_ISL_3032590, EPI_ISL_3032591, EPI_ISL_3032592, EPI_ISL_3032593, EPI_ISL_3032594, EPI_ISL_3032596, EPI_ISL_3032597, EPI_ISL_3032598, EPI_ISL_3032599, EPI_ISL_3032600, EPI_ISL_3032601, EPI_ISL_3032602, EPI_ISL_3032603, EPI_ISL_3032604, EPI_ISL_3032605, EPI_ISL_3032606, EPI_ISL_3032607, EPI_ISL_3032608, EPI_ISL_3032609, EPI_ISL_3032611, EPI_ISL_3032612, EPI_ISL_3032613, EPI_ISL_3032614, EPI_ISL_3032615, EPI_ISL_3032616, EPI_ISL_3032617, EPI_ISL_3032618, EPI_ISL_3032619, EPI_ISL_3032620, EPI_ISL_3032621, EPI_ISL_3032622, EPI_ISL_3032623, EPI_ISL_3032624, EPI_ISL_3032626, EPI_ISL_3032627, EPI_ISL_3032628, EPI_ISL_3032629, EPI_ISL_3032631, EPI_ISL_3032632, EPI_ISL_3032633, EPI_ISL_3032634, EPI_ISL_3032635, EPI_ISL_3032636, EPI_ISL_3032637, EPI_ISL_3032638, EPI_ISL_3032639, EPI_ISL_3032640, EPI_ISL_3032641, EPI_ISL_3032643, EPI_ISL_3032644, EPI_ISL_3032646, EPI_ISL_3032647, EPI_ISL_3032649, EPI_ISL_3032650, EPI_ISL_3032651, EPI_ISL_3032652, EPI_ISL_3032653, EPI_ISL_3032654, EPI_ISL_3032655, EPI_ISL_3032657, EPI_ISL_3032658, EPI_ISL_3032659, EPI_ISL_3032660, EPI_ISL_3032661, EPI_ISL_3032662, EPI_ISL_3032663, EPI_ISL_3032664, EPI_ISL_3032666, EPI_ISL_3032667, EPI_ISL_3032668, EPI_ISL_3032669, EPI_ISL_3032670, EPI_ISL_3032671, EPI_ISL_3032672, EPI_ISL_3032673, EPI_ISL_3032674, EPI_ISL_3032675, EPI_ISL_3032676, EPI_ISL_3032677, EPI_ISL_3032680, EPI_ISL_3032682, EPI_ISL_3032683, EPI_ISL_3032684, EPI_ISL_3032685, EPI_ISL_3032686, EPI_ISL_3032687, EPI_ISL_3032688, EPI_ISL_3032689, EPI_ISL_3032690, EPI_ISL_3032691, EPI_ISL_3032692, EPI_ISL_3032693, EPI_ISL_3032694, EPI_ISL_3032695, EPI_ISL_3032696, EPI_ISL_3032697, EPI_ISL_3032698, EPI_ISL_3032699, EPI_ISL_3032700, EPI_ISL_3032701, EPI_ISL_3032702, EPI_ISL_3032703, EPI_ISL_3032704, EPI_ISL_3032705, EPI_ISL_3032706, EPI_ISL_3032707, EPI_ISL_3032708, EPI_ISL_3032709, EPI_ISL_3032710, EPI_ISL_3032711, EPI_ISL_3032713, EPI_ISL_3032719, EPI_ISL_3032721, EPI_ISL_3032723, EPI_ISL_3032724, EPI_ISL_3032725, EPI_ISL_3032726, EPI_ISL_3032727, EPI_ISL_3032728, EPI_ISL_3032729, EPI_ISL_3032730, EPI_ISL_3032731, EPI_ISL_3032732, EPI_ISL_3032736, EPI_ISL_3032738, EPI_ISL_3032739, EPI_ISL_3032740, EPI_ISL_3032741, EPI_ISL_3032743, EPI_ISL_3032744, EPI_ISL_3032745, EPI_ISL_3032747, EPI_ISL_3032748, EPI_ISL_3032749, EPI_ISL_3032750, EPI_ISL_3032751, EPI_ISL_3032752, EPI_ISL_3032753, EPI_ISL_3032754, EPI_ISL_3032755, EPI_ISL_3032756, EPI_ISL_3032757, EPI_ISL_3032759, EPI_ISL_3032760, EPI_ISL_3032761, EPI_ISL_3032762, EPI_ISL_3032763, EPI_ISL_3032764, EPI_ISL_3032768, EPI_ISL_3032769, EPI_ISL_3032770, EPI_ISL_3032771, EPI_ISL_3032772, EPI_ISL_3032774, EPI_ISL_3032777, EPI_ISL_3032778, EPI_ISL_3032779, EPI_ISL_3032781, EPI_ISL_3032782, EPI_ISL_3032783, EPI_ISL_3032784, EPI_ISL_3032785, EPI_ISL_3032786, EPI_ISL_3032787, EPI_ISL_3032788, EPI_ISL_3032789, EPI_ISL_3032790, EPI_ISL_3032791, EPI_ISL_3032794, EPI_ISL_3032795, EPI_ISL_3032797, EPI_ISL_3032798, EPI_ISL_3032799, EPI_ISL_3032800, EPI_ISL_3032801, EPI_ISL_3032802, EPI_ISL_3032807, EPI_ISL_3032808, EPI_ISL_3032809, EPI_ISL_3032811, EPI_ISL_3032813, EPI_ISL_3032815, EPI_ISL_3032816, EPI_ISL_3032817, EPI_ISL_3032818, EPI_ISL_3032819, EPI_ISL_3032820, EPI_ISL_3032821, EPI_ISL_3032822, EPI_ISL_3032823, EPI_ISL_3032824, EPI_ISL_3032825, EPI_ISL_3032826, EPI_ISL_3032827, EPI_ISL_3032828, EPI_ISL_3032829, EPI_ISL_3032830, EPI_ISL_3032831, EPI_ISL_3032832, EPI_ISL_3032833, EPI_ISL_3032834, EPI_ISL_3032835, EPI_ISL_3032836, EPI_ISL_3032837, EPI_ISL_3032838, EPI_ISL_3032839, EPI_ISL_3032840, EPI_ISL_3032843, EPI_ISL_3032856, EPI_ISL_3032910, EPI_ISL_3032927, EPI_ISL_3032945, EPI_ISL_3032968, EPI_ISL_3032972, EPI_ISL_3032976, EPI_ISL_3032977, EPI_ISL_3032978, EPI_ISL_3032979, EPI_ISL_3032980, EPI_ISL_3032981, EPI_ISL_3032982, EPI_ISL_3032983, EPI_ISL_3032984, EPI_ISL_3032985, EPI_ISL_3032986, EPI_ISL_3032987, EPI_ISL_3032988, EPI_ISL_3032989, EPI_ISL_3032990, EPI_ISL_3032991, EPI_ISL_3032992, EPI_ISL_3032993, EPI_ISL_3032994, EPI_ISL_3032995, EPI_ISL_3032997, EPI_ISL_3032998, EPI_ISL_3033000, EPI_ISL_3033001, EPI_ISL_3033002, EPI_ISL_3033003, EPI_ISL_3033004, EPI_ISL_3033006, EPI_ISL_3033007, EPI_ISL_3033008, EPI_ISL_3033009, EPI_ISL_3033010, EPI_ISL_3033011, EPI_ISL_3033012, EPI_ISL_3033013, EPI_ISL_3033014, EPI_ISL_3033015, EPI_ISL_3033017, EPI_ISL_3033018, EPI_ISL_3033019, EPI_ISL_3033020, EPI_ISL_3033021, EPI_ISL_3033022, EPI_ISL_3033023, EPI_ISL_3033025, EPI_ISL_3063292, EPI_ISL_3063293, EPI_ISL_3063294, EPI_ISL_3063295, EPI_ISL_3063296, EPI_ISL_3063297, EPI_ISL_3063298, EPI_ISL_3063299, EPI_ISL_3063300, EPI_ISL_3063301, EPI_ISL_3063302, EPI_ISL_3063303, EPI_ISL_3063304, EPI_ISL_3063305, EPI_ISL_3063306, EPI_ISL_3063307, EPI_ISL_3063308, EPI_ISL_3063309, EPI_ISL_3063310, EPI_ISL_3063311, EPI_ISL_3063312, EPI_ISL_3063313, EPI_ISL_3063314, EPI_ISL_3063315, EPI_ISL_3063316, EPI_ISL_3063317, EPI_ISL_3063318, EPI_ISL_3063319, EPI_ISL_3063320, EPI_ISL_3063321, EPI_ISL_3063322, EPI_ISL_3063323, EPI_ISL_3063324, EPI_ISL_3063325, EPI_ISL_3063326, EPI_ISL_3063327, EPI_ISL_3063328, EPI_ISL_3063329, EPI_ISL_3063330, EPI_ISL_3063331, EPI_ISL_3063332, EPI_ISL_3063334, EPI_ISL_3063335, EPI_ISL_3063336, EPI_ISL_3063337, EPI_ISL_3063338, EPI_ISL_3063339, EPI_ISL_3063340, EPI_ISL_3063341, EPI_ISL_3063342, EPI_ISL_3063343, EPI_ISL_3063344, EPI_ISL_3063345, EPI_ISL_3063346, EPI_ISL_3063347, EPI_ISL_3063348, EPI_ISL_3063349, EPI_ISL_3063350, EPI_ISL_3063351, EPI_ISL_3063352, EPI_ISL_3063353, EPI_ISL_3063354, EPI_ISL_3063355, EPI_ISL_3063356, EPI_ISL_3063357, EPI_ISL_3063358, EPI_ISL_3063359, EPI_ISL_3063360, EPI_ISL_3063361, EPI_ISL_3063362, EPI_ISL_3063363, EPI_ISL_3063364, EPI_ISL_3063365, EPI_ISL_3063366, EPI_ISL_3063367, EPI_ISL_3063368, EPI_ISL_3063369, EPI_ISL_3063370, EPI_ISL_3063371, EPI_ISL_3063372, EPI_ISL_3063373, EPI_ISL_3063374, EPI_ISL_3063375, EPI_ISL_3063376, EPI_ISL_3063377, EPI_ISL_3063378, EPI_ISL_3063379, EPI_ISL_3063380, EPI_ISL_3063381, EPI_ISL_3063382, EPI_ISL_3063383, EPI_ISL_3063384, EPI_ISL_3063385, EPI_ISL_3063386, EPI_ISL_3063387, EPI_ISL_3063388, EPI_ISL_3063389, EPI_ISL_3063390, EPI_ISL_3063391, EPI_ISL_3063392, EPI_ISL_3063393, EPI_ISL_3063394, EPI_ISL_3063395, EPI_ISL_3063396, EPI_ISL_3063397, EPI_ISL_3063398, EPI_ISL_3063399, EPI_ISL_3063400, EPI_ISL_3063401, EPI_ISL_3063402, EPI_ISL_3063403, EPI_ISL_3063404, EPI_ISL_3063405, EPI_ISL_3063406, EPI_ISL_3063407, EPI_ISL_3063408, EPI_ISL_3063409, EPI_ISL_3063410, EPI_ISL_3063411, EPI_ISL_3063412, EPI_ISL_3063413, EPI_ISL_3063414, EPI_ISL_3063415, EPI_ISL_3063416, EPI_ISL_3063417, EPI_ISL_3063418, EPI_ISL_3063419, EPI_ISL_3063420, EPI_ISL_3063421, EPI_ISL_3063422, EPI_ISL_3063423, EPI_ISL_3063424, EPI_ISL_3063425, EPI_ISL_3063426, EPI_ISL_3063427, EPI_ISL_3063428, EPI_ISL_3063429, EPI_ISL_3063430, EPI_ISL_3063432, EPI_ISL_3063433, EPI_ISL_3063434, EPI_ISL_3063435, EPI_ISL_3063436, EPI_ISL_3063437, EPI_ISL_3063438, EPI_ISL_3063439, EPI_ISL_3063440, EPI_ISL_3063441, EPI_ISL_3063442, EPI_ISL_3063443, EPI_ISL_3063444, EPI_ISL_3063445, EPI_ISL_3063446, EPI_ISL_3063447, EPI_ISL_3063448, EPI_ISL_3063449, EPI_ISL_3063450, EPI_ISL_3063451, EPI_ISL_3063452, EPI_ISL_3063453, EPI_ISL_3063454, EPI_ISL_3063455, EPI_ISL_3063456, EPI_ISL_3063457, EPI_ISL_3063458, EPI_ISL_3063459, EPI_ISL_3063460, EPI_ISL_3063461, EPI_ISL_3063462, EPI_ISL_3063463, EPI_ISL_3063464, EPI_ISL_3063465, EPI_ISL_3063466, EPI_ISL_3063467, EPI_ISL_3063468, EPI_ISL_3063469, EPI_ISL_3063470, EPI_ISL_3063471, EPI_ISL_3063472, EPI_ISL_3063473, EPI_ISL_3063474, EPI_ISL_3063475, EPI_ISL_3063476, EPI_ISL_3063477, EPI_ISL_3063478, EPI_ISL_3063479, EPI_ISL_3063480, EPI_ISL_3063481, EPI_ISL_3063482, EPI_ISL_3063483, EPI_ISL_3063484, EPI_ISL_3063485, EPI_ISL_3063486, EPI_ISL_3066532, EPI_ISL_3066540, EPI_ISL_3066544, EPI_ISL_3066585, EPI_ISL_3066604, EPI_ISL_3066608, EPI_ISL_3066609, EPI_ISL_3066610, EPI_ISL_3066613, EPI_ISL_3066614, EPI_ISL_3066616, EPI_ISL_3066617, EPI_ISL_3066618, EPI_ISL_3066619, EPI_ISL_3066620, EPI_ISL_3066621, EPI_ISL_3066622, EPI_ISL_3066623, EPI_ISL_3066624, EPI_ISL_3066625, EPI_ISL_3066626, EPI_ISL_3066627, EPI_ISL_3066628, EPI_ISL_3066629, EPI_ISL_3066630, EPI_ISL_3066631, EPI_ISL_3066632, EPI_ISL_3066636, EPI_ISL_3066637, EPI_ISL_3066638, EPI_ISL_3066639, EPI_ISL_3066640, EPI_ISL_3066642, EPI_ISL_3066643, EPI_ISL_3066644, EPI_ISL_3066645, EPI_ISL_3066647, EPI_ISL_3066648, EPI_ISL_3066649, EPI_ISL_3066650, EPI_ISL_3066651, EPI_ISL_3066652, EPI_ISL_3066653, EPI_ISL_3066654, EPI_ISL_3066655, EPI_ISL_3066658, EPI_ISL_3066660, EPI_ISL_3066661, EPI_ISL_3066662, EPI_ISL_3066663, EPI_ISL_3066665, EPI_ISL_3066666, EPI_ISL_3066667, EPI_ISL_3066668, EPI_ISL_3066669, EPI_ISL_3066670, EPI_ISL_3066671, EPI_ISL_3066672, EPI_ISL_3066673, EPI_ISL_3066674, EPI_ISL_3066675, EPI_ISL_3066676, EPI_ISL_3066677, EPI_ISL_3066678, EPI_ISL_3066679, EPI_ISL_3066680, EPI_ISL_3066681, EPI_ISL_3066685, EPI_ISL_3066686, EPI_ISL_3066687, EPI_ISL_3066692, EPI_ISL_3066696, EPI_ISL_3066697, EPI_ISL_3066698, EPI_ISL_3066699, EPI_ISL_3066700, EPI_ISL_3066701, EPI_ISL_3066703, EPI_ISL_3066704, EPI_ISL_3066705, EPI_ISL_3066706, EPI_ISL_3066707, EPI_ISL_3066708, EPI_ISL_3066709, EPI_ISL_3066710, EPI_ISL_3066711, EPI_ISL_3066712, EPI_ISL_3066713, EPI_ISL_3066714, EPI_ISL_3066715, EPI_ISL_3066716, EPI_ISL_3066717, EPI_ISL_3066718, EPI_ISL_3066719, EPI_ISL_3066720, EPI_ISL_3066721, EPI_ISL_3066722, EPI_ISL_3066723, EPI_ISL_3066724, EPI_ISL_3066725, EPI_ISL_3066726, EPI_ISL_3066727, EPI_ISL_3066728, EPI_ISL_3066729, EPI_ISL_3066730, EPI_ISL_3066731, EPI_ISL_3066732, EPI_ISL_3066734, EPI_ISL_3066736, EPI_ISL_3066737, EPI_ISL_3066738, EPI_ISL_3066739, EPI_ISL_3066740, EPI_ISL_3066741, EPI_ISL_3066742, EPI_ISL_3066743, EPI_ISL_3066744, EPI_ISL_3066745, EPI_ISL_3066746, EPI_ISL_3066747, EPI_ISL_3066748, EPI_ISL_3066749, EPI_ISL_3066750, EPI_ISL_3066751, EPI_ISL_3066752, EPI_ISL_3066753, EPI_ISL_3066754, EPI_ISL_3066755, EPI_ISL_3066756, EPI_ISL_3066757, EPI_ISL_3066758, EPI_ISL_3066759, EPI_ISL_3066760, EPI_ISL_3066761, EPI_ISL_3066762, EPI_ISL_3256447, EPI_ISL_3256448, EPI_ISL_3256449, EPI_ISL_3256450, EPI_ISL_3256451, EPI_ISL_3256452, EPI_ISL_3256453, EPI_ISL_3256454, EPI_ISL_3256455, EPI_ISL_3256456, EPI_ISL_3256457, EPI_ISL_3256458, EPI_ISL_3256459, EPI_ISL_3256460, EPI_ISL_3256461, EPI_ISL_3256462, EPI_ISL_3256463, EPI_ISL_3256464, EPI_ISL_3256465, EPI_ISL_3256466, EPI_ISL_3256467, EPI_ISL_3256468, EPI_ISL_3256469, EPI_ISL_3256470, EPI_ISL_3256471, EPI_ISL_3256472, EPI_ISL_3256473, EPI_ISL_3256474, EPI_ISL_3256475, EPI_ISL_3256476, EPI_ISL_3256477, EPI_ISL_3256478, EPI_ISL_3256479, EPI_ISL_3256480, EPI_ISL_3256481, EPI_ISL_3256482, EPI_ISL_3256483, EPI_ISL_3256484, EPI_ISL_3256485, EPI_ISL_3256486, EPI_ISL_3256487, EPI_ISL_3256488, EPI_ISL_3256489, EPI_ISL_3256490, EPI_ISL_3256491, EPI_ISL_3256493, EPI_ISL_3256494, EPI_ISL_3256496, EPI_ISL_3256502, EPI_ISL_3256505, EPI_ISL_3256507, EPI_ISL_3256509, EPI_ISL_3256510, EPI_ISL_3256512, EPI_ISL_3256513, EPI_ISL_3256514, EPI_ISL_3256515, EPI_ISL_3256516, EPI_ISL_3256517, EPI_ISL_3256518, EPI_ISL_3256519, EPI_ISL_3256520, EPI_ISL_3256522, EPI_ISL_3256523, EPI_ISL_3256524, EPI_ISL_3256525, EPI_ISL_3256526, EPI_ISL_3256528, EPI_ISL_3256529, EPI_ISL_3256530, EPI_ISL_3256531, EPI_ISL_3256532, EPI_ISL_3256533, EPI_ISL_3256534, EPI_ISL_3256535, EPI_ISL_3256536, EPI_ISL_3256537, EPI_ISL_3256538, EPI_ISL_3256539, EPI_ISL_3256540, EPI_ISL_3256541, EPI_ISL_3256543, EPI_ISL_3256544, EPI_ISL_3256546, EPI_ISL_3256550, EPI_ISL_3256552, EPI_ISL_3256553, EPI_ISL_3256555, EPI_ISL_3256556, EPI_ISL_3256557, EPI_ISL_3256558, EPI_ISL_3256559, EPI_ISL_3256560, EPI_ISL_3256561, EPI_ISL_3256563, EPI_ISL_3256564, EPI_ISL_3256565, EPI_ISL_3256567, EPI_ISL_3256569, EPI_ISL_3256570, EPI_ISL_3256572, EPI_ISL_3256573, EPI_ISL_3256574, EPI_ISL_3256575, EPI_ISL_3256577, EPI_ISL_3256579, EPI_ISL_3256580, EPI_ISL_3256581, EPI_ISL_3256582, EPI_ISL_3256583, EPI_ISL_3256584, EPI_ISL_3256586, EPI_ISL_3256590, EPI_ISL_3256593, EPI_ISL_3256596, EPI_ISL_3256597, EPI_ISL_3256598, EPI_ISL_3256599, EPI_ISL_3256600, EPI_ISL_3256613, EPI_ISL_3256616, EPI_ISL_3256617, EPI_ISL_3256618, EPI_ISL_3256619, EPI_ISL_3256620, EPI_ISL_3256621, EPI_ISL_3256622, EPI_ISL_3256623, EPI_ISL_3256624, EPI_ISL_3256625, EPI_ISL_3256626, EPI_ISL_3256627, EPI_ISL_3256628, EPI_ISL_3256629, EPI_ISL_3256630, EPI_ISL_3256631, EPI_ISL_3256632, EPI_ISL_3256633, EPI_ISL_3256634, EPI_ISL_3256635, EPI_ISL_3256636, EPI_ISL_3256637, EPI_ISL_3256639, EPI_ISL_3256640, EPI_ISL_3256641, EPI_ISL_3256642, EPI_ISL_3256643, EPI_ISL_3256644, EPI_ISL_3256645, EPI_ISL_3256646, EPI_ISL_3256647, EPI_ISL_3256648, EPI_ISL_3256649, EPI_ISL_3256650, EPI_ISL_3256651, EPI_ISL_3256652, EPI_ISL_3256653, EPI_ISL_3256654, EPI_ISL_3256656, EPI_ISL_3256657, EPI_ISL_3256659, EPI_ISL_3256660, EPI_ISL_3256661, EPI_ISL_3256662, EPI_ISL_3256663, EPI_ISL_3256664, EPI_ISL_3256665, EPI_ISL_3256666, EPI_ISL_3256667, EPI_ISL_3256668, EPI_ISL_3256669, EPI_ISL_3256670, EPI_ISL_3256671, EPI_ISL_3256672, EPI_ISL_3256673, EPI_ISL_3256674, EPI_ISL_3256675, EPI_ISL_3256676, EPI_ISL_3256677, EPI_ISL_3256678, EPI_ISL_3256679, EPI_ISL_3256680, EPI_ISL_3256681, EPI_ISL_3256682, EPI_ISL_3256683, EPI_ISL_3256684, EPI_ISL_3256685, EPI_ISL_3256686, EPI_ISL_3256687, EPI_ISL_3256688, EPI_ISL_3256689, EPI_ISL_3256690, EPI_ISL_3256691, EPI_ISL_3256692, EPI_ISL_3256693, EPI_ISL_3256694, EPI_ISL_3256695, EPI_ISL_3256742, EPI_ISL_3256747, EPI_ISL_3256765, EPI_ISL_3256781, EPI_ISL_3256783, EPI_ISL_3256804, EPI_ISL_3256813, EPI_ISL_3256836, EPI_ISL_3256837, EPI_ISL_3256838, EPI_ISL_3256839, EPI_ISL_3256840, EPI_ISL_3256841, EPI_ISL_3256842, EPI_ISL_3256843, EPI_ISL_3256844, EPI_ISL_3256845, EPI_ISL_3256846, EPI_ISL_3256847, EPI_ISL_3256848, EPI_ISL_3256849, EPI_ISL_3256851, EPI_ISL_3256852, EPI_ISL_3256853, EPI_ISL_3256854, EPI_ISL_3256855, EPI_ISL_3256856, EPI_ISL_3256858, EPI_ISL_3256859, EPI_ISL_3256860, EPI_ISL_3256861, EPI_ISL_3256862, EPI_ISL_3256864, EPI_ISL_3256865, EPI_ISL_3256866, EPI_ISL_3256868, EPI_ISL_3256869, EPI_ISL_3256870, EPI_ISL_3256871, EPI_ISL_3256872, EPI_ISL_3256873, EPI_ISL_3256874, EPI_ISL_3256875, EPI_ISL_3256876, EPI_ISL_3256877, EPI_ISL_3256878, EPI_ISL_3256879, EPI_ISL_3256880, EPI_ISL_3256882, EPI_ISL_3256884, EPI_ISL_3256885, EPI_ISL_3256888, EPI_ISL_3256889, EPI_ISL_3256890, EPI_ISL_3256891, EPI_ISL_3256893, EPI_ISL_3256894, EPI_ISL_3256895, EPI_ISL_3256896, EPI_ISL_3256897, EPI_ISL_3256898, EPI_ISL_3256900, EPI_ISL_3256901, EPI_ISL_3256902, EPI_ISL_3256903, EPI_ISL_3256904, EPI_ISL_3256905, EPI_ISL_3256906, EPI_ISL_3256907, EPI_ISL_3256908, EPI_ISL_3256909, EPI_ISL_3256910, EPI_ISL_3256912, EPI_ISL_3256913, EPI_ISL_3256914, EPI_ISL_3256915, EPI_ISL_3256916, EPI_ISL_3256917, EPI_ISL_3256918, EPI_ISL_3256920, EPI_ISL_3256922, EPI_ISL_3256923, EPI_ISL_3256924, EPI_ISL_3256926, EPI_ISL_3256927, EPI_ISL_3256928, EPI_ISL_3256929, EPI_ISL_3256930, EPI_ISL_3256931, EPI_ISL_3256933, EPI_ISL_3256934, EPI_ISL_3256936, EPI_ISL_3256937, EPI_ISL_3256938, EPI_ISL_3256939, EPI_ISL_3256940, EPI_ISL_3256941, EPI_ISL_3256942, EPI_ISL_3256943, EPI_ISL_3256945, EPI_ISL_3256946, EPI_ISL_3256947, EPI_ISL_3256948, EPI_ISL_3256949, EPI_ISL_3256950, EPI_ISL_3256951, EPI_ISL_3256952, EPI_ISL_3256953, EPI_ISL_3256954, EPI_ISL_3256955, EPI_ISL_3256957, EPI_ISL_3256958, EPI_ISL_3256959, EPI_ISL_3256966, EPI_ISL_3256971, EPI_ISL_3256985, EPI_ISL_3257014, EPI_ISL_3257022, EPI_ISL_3257050, EPI_ISL_3257077, EPI_ISL_3257082, EPI_ISL_3257115, EPI_ISL_3257119, EPI_ISL_3257120, EPI_ISL_3257121, EPI_ISL_3257122, EPI_ISL_3257123, EPI_ISL_3257125, EPI_ISL_3257126, EPI_ISL_3257127, EPI_ISL_3257128, EPI_ISL_3257129, EPI_ISL_3257131, EPI_ISL_3257133, EPI_ISL_3257134, EPI_ISL_3257135, EPI_ISL_3257136, EPI_ISL_3257137, EPI_ISL_3257138, EPI_ISL_3257139, EPI_ISL_3257140, EPI_ISL_3257141, EPI_ISL_3257143, EPI_ISL_3257144, EPI_ISL_3257146, EPI_ISL_3257147, EPI_ISL_3257148, EPI_ISL_3257149, EPI_ISL_3257150, EPI_ISL_3257151, EPI_ISL_3257152, EPI_ISL_3257153, EPI_ISL_3257154, EPI_ISL_3257155, EPI_ISL_3257156, EPI_ISL_3257157, EPI_ISL_3257158, EPI_ISL_3257159, EPI_ISL_3257160, EPI_ISL_3257161, EPI_ISL_3257162, EPI_ISL_3257163, EPI_ISL_3257164, EPI_ISL_3257165, EPI_ISL_3257167, EPI_ISL_3257168, EPI_ISL_3257169, EPI_ISL_3257170, EPI_ISL_3257171, EPI_ISL_3257172, EPI_ISL_3257173, EPI_ISL_3257174, EPI_ISL_3257175, EPI_ISL_3257176, EPI_ISL_3257177, EPI_ISL_3257178, EPI_ISL_3257179, EPI_ISL_3257180, EPI_ISL_3257181, EPI_ISL_3257182, EPI_ISL_3257183, EPI_ISL_3257184, EPI_ISL_3257185, EPI_ISL_3257186, EPI_ISL_3257187, EPI_ISL_3257188, EPI_ISL_3257189, EPI_ISL_3257190, EPI_ISL_3257191, EPI_ISL_3257192, EPI_ISL_3257193, EPI_ISL_3257194, EPI_ISL_3257195, EPI_ISL_3257196, EPI_ISL_3257197, EPI_ISL_3257198, EPI_ISL_3257199, EPI_ISL_3257200, EPI_ISL_3257201, EPI_ISL_3257202, EPI_ISL_3257203, EPI_ISL_3257204, EPI_ISL_3257205, EPI_ISL_3257206, EPI_ISL_3257207, EPI_ISL_3257208, EPI_ISL_3257209, EPI_ISL_3257210, EPI_ISL_3257211, EPI_ISL_3257212, EPI_ISL_3257213, EPI_ISL_3257214, EPI_ISL_3257215, EPI_ISL_3257216, EPI_ISL_3257217, EPI_ISL_3257219, EPI_ISL_3257227, EPI_ISL_3257232, EPI_ISL_3257247, EPI_ISL_3257276, EPI_ISL_3257284, EPI_ISL_3306474, EPI_ISL_3306475, EPI_ISL_3306476, EPI_ISL_3306477, EPI_ISL_3306478, EPI_ISL_3306479, EPI_ISL_3306480, EPI_ISL_3306481, EPI_ISL_3306482, EPI_ISL_3306483, EPI_ISL_3306484, EPI_ISL_3306485, EPI_ISL_3306487, EPI_ISL_3306488, EPI_ISL_3306489, EPI_ISL_3306490, EPI_ISL_3306491, EPI_ISL_3306492, EPI_ISL_3306493, EPI_ISL_3306494, EPI_ISL_3306495, EPI_ISL_3306496, EPI_ISL_3306497, EPI_ISL_3306498, EPI_ISL_3306499, EPI_ISL_3306500, EPI_ISL_3306501, EPI_ISL_3306502, EPI_ISL_3306503, EPI_ISL_3306504, EPI_ISL_3306505, EPI_ISL_3306507, EPI_ISL_3306508, EPI_ISL_3306509, EPI_ISL_3306510, EPI_ISL_3306511, EPI_ISL_3306512, EPI_ISL_3306513, EPI_ISL_3306514, EPI_ISL_3306515, EPI_ISL_3306516, EPI_ISL_3306517, EPI_ISL_3306518, EPI_ISL_3306519, EPI_ISL_3306520, EPI_ISL_3306521, EPI_ISL_3306522, EPI_ISL_3306523, EPI_ISL_3306524, EPI_ISL_3306525, EPI_ISL_3306526, EPI_ISL_3306527, EPI_ISL_3306528, EPI_ISL_3306529, EPI_ISL_3306530, EPI_ISL_3306531, EPI_ISL_3306532, EPI_ISL_3306533, EPI_ISL_3306534, EPI_ISL_3306535, EPI_ISL_3306536, EPI_ISL_3306537, EPI_ISL_3306538, EPI_ISL_3306539, EPI_ISL_3306540, EPI_ISL_3306541, EPI_ISL_3306542, EPI_ISL_3306543, EPI_ISL_3306544, EPI_ISL_3306545, EPI_ISL_3306546, EPI_ISL_3306547, EPI_ISL_3306548, EPI_ISL_3306549, EPI_ISL_3306550, EPI_ISL_3306551, EPI_ISL_3306552, EPI_ISL_3306553, EPI_ISL_3306554, EPI_ISL_3306555, EPI_ISL_3306556, EPI_ISL_3306557, EPI_ISL_3306558, EPI_ISL_3306559, EPI_ISL_3306560, EPI_ISL_3306561, EPI_ISL_3306562, EPI_ISL_3306563, EPI_ISL_3306564, EPI_ISL_3306565, EPI_ISL_3306566, EPI_ISL_3306567, EPI_ISL_3306568, EPI_ISL_3306569, EPI_ISL_3306570, EPI_ISL_3306571, EPI_ISL_3306572, EPI_ISL_3306573, EPI_ISL_3306574, EPI_ISL_3306575, EPI_ISL_3306576, EPI_ISL_3306577, EPI_ISL_3306578, EPI_ISL_3306579, EPI_ISL_3306580, EPI_ISL_3306581, EPI_ISL_3306582, EPI_ISL_3306583, EPI_ISL_3306584, EPI_ISL_3306585, EPI_ISL_3306586, EPI_ISL_3306587, EPI_ISL_3306588, EPI_ISL_3306589, EPI_ISL_3306590, EPI_ISL_3306591, EPI_ISL_3306592, EPI_ISL_3306593, EPI_ISL_3306594, EPI_ISL_3306595, EPI_ISL_3306596, EPI_ISL_3306597, EPI_ISL_3306598, EPI_ISL_3306599, EPI_ISL_3306600, EPI_ISL_3306601, EPI_ISL_3306602, EPI_ISL_3306603, EPI_ISL_3306604, EPI_ISL_3306605, EPI_ISL_3306606, EPI_ISL_3306607, EPI_ISL_3306608, EPI_ISL_3306609, EPI_ISL_3306610, EPI_ISL_3306611, EPI_ISL_3306612, EPI_ISL_3306613, EPI_ISL_3306614, EPI_ISL_3306615, EPI_ISL_3306616, EPI_ISL_3306617, EPI_ISL_3306618, EPI_ISL_3306619, EPI_ISL_3306620, EPI_ISL_3306621, EPI_ISL_3306622, EPI_ISL_3306623, EPI_ISL_3306624, EPI_ISL_3306625, EPI_ISL_3306626, EPI_ISL_3306627, EPI_ISL_3306628, EPI_ISL_3306629, EPI_ISL_3306630, EPI_ISL_3306631, EPI_ISL_3306632, EPI_ISL_3306633, EPI_ISL_3306634, EPI_ISL_3306635, EPI_ISL_3306636, EPI_ISL_3306637, EPI_ISL_3306638, EPI_ISL_3306639, EPI_ISL_3306640, EPI_ISL_3306641, EPI_ISL_3306642, EPI_ISL_3306643, EPI_ISL_3306644, EPI_ISL_3306645, EPI_ISL_3306646, EPI_ISL_3306647, EPI_ISL_3306648, EPI_ISL_3306649, EPI_ISL_3306650, EPI_ISL_3306651, EPI_ISL_3306652, EPI_ISL_3306653, EPI_ISL_3306654, EPI_ISL_3306655, EPI_ISL_3306656, EPI_ISL_3306657, EPI_ISL_3306658, EPI_ISL_3306659, EPI_ISL_3306660, EPI_ISL_3306661, EPI_ISL_3306662, EPI_ISL_3306663, EPI_ISL_3306664, EPI_ISL_3306665, EPI_ISL_3306666, EPI_ISL_3306667, EPI_ISL_3306668, EPI_ISL_3306669, EPI_ISL_3306670, EPI_ISL_3306671, EPI_ISL_3306672, EPI_ISL_3306673, EPI_ISL_3306674, EPI_ISL_3306675, EPI_ISL_3306676, EPI_ISL_3306677, EPI_ISL_3306678, EPI_ISL_3306679, EPI_ISL_3306680, EPI_ISL_3306681, EPI_ISL_3306682, EPI_ISL_3306683, EPI_ISL_3306684, EPI_ISL_3306685, EPI_ISL_3306686, EPI_ISL_3306687, EPI_ISL_3306688, EPI_ISL_3306690, EPI_ISL_3306691, EPI_ISL_3306692, EPI_ISL_3306693, EPI_ISL_3306694, EPI_ISL_3306695, EPI_ISL_3306696, EPI_ISL_3306697, EPI_ISL_3306698, EPI_ISL_3306699, EPI_ISL_3306700, EPI_ISL_3306701, EPI_ISL_3306702, EPI_ISL_3306703, EPI_ISL_3306704, EPI_ISL_3306705, EPI_ISL_3306706, EPI_ISL_3306707, EPI_ISL_3306708, EPI_ISL_3306709, EPI_ISL_3306710, EPI_ISL_3306711, EPI_ISL_3306712, EPI_ISL_3306713, EPI_ISL_3306714, EPI_ISL_3306715, EPI_ISL_3306716, EPI_ISL_3306717, EPI_ISL_3306718, EPI_ISL_3306719, EPI_ISL_3306720, EPI_ISL_3306721, EPI_ISL_3306722, EPI_ISL_3306723, EPI_ISL_3306724, EPI_ISL_3306725, EPI_ISL_3306726, EPI_ISL_3306727, EPI_ISL_3306728, EPI_ISL_3306729, EPI_ISL_3306730, EPI_ISL_3306731, EPI_ISL_3306732, EPI_ISL_3306733, EPI_ISL_3306734, EPI_ISL_3306735, EPI_ISL_3306736, EPI_ISL_3306737, EPI_ISL_3306738, EPI_ISL_3306739, EPI_ISL_3306740, EPI_ISL_3306741, EPI_ISL_3306742, EPI_ISL_3306743, EPI_ISL_3306744, EPI_ISL_3306745, EPI_ISL_3306746, EPI_ISL_3306747, EPI_ISL_3306748, EPI_ISL_3306749, EPI_ISL_3306751, EPI_ISL_3306752, EPI_ISL_3306753, EPI_ISL_3306754, EPI_ISL_3306755, EPI_ISL_3306756, EPI_ISL_3306757, EPI_ISL_3306758, EPI_ISL_3306759, EPI_ISL_3306760, EPI_ISL_3306761, EPI_ISL_3306762, EPI_ISL_3306763, EPI_ISL_3306764, EPI_ISL_3306765, EPI_ISL_3306766, EPI_ISL_3306767, EPI_ISL_3306768, EPI_ISL_3306770, EPI_ISL_3306771, EPI_ISL_3306772, EPI_ISL_3306773, EPI_ISL_3306774, EPI_ISL_3306775, EPI_ISL_3306776, EPI_ISL_3306777, EPI_ISL_3306778, EPI_ISL_3306779, EPI_ISL_3306780, EPI_ISL_3306781, EPI_ISL_3306782, EPI_ISL_3306783, EPI_ISL_3306784, EPI_ISL_3306785, EPI_ISL_3306786, EPI_ISL_3306787, EPI_ISL_3306788, EPI_ISL_3306789, EPI_ISL_3306790, EPI_ISL_3306791, EPI_ISL_3306792, EPI_ISL_3306793, EPI_ISL_3306794, EPI_ISL_3306796, EPI_ISL_3306797, EPI_ISL_3306798, EPI_ISL_3306799, EPI_ISL_3306800, EPI_ISL_3306801, EPI_ISL_3306802, EPI_ISL_3306803, EPI_ISL_3306804, EPI_ISL_3306805, EPI_ISL_3306807, EPI_ISL_3306808, EPI_ISL_3306809, EPI_ISL_3306810, EPI_ISL_3306811, EPI_ISL_3306812, EPI_ISL_3306814, EPI_ISL_3306815, EPI_ISL_3306816, EPI_ISL_3306817, EPI_ISL_3306818, EPI_ISL_3306819, EPI_ISL_3306820, EPI_ISL_3306821, EPI_ISL_3306822, EPI_ISL_3306823, EPI_ISL_3306824, EPI_ISL_3306825, EPI_ISL_3306826, EPI_ISL_3306827, EPI_ISL_3306828, EPI_ISL_3306829, EPI_ISL_3306830, EPI_ISL_3315161, EPI_ISL_3315162, EPI_ISL_3315163, EPI_ISL_3315164, EPI_ISL_3315165, EPI_ISL_3315166, EPI_ISL_3315167, EPI_ISL_3315168, EPI_ISL_3315169, EPI_ISL_3315170, EPI_ISL_3315171, EPI_ISL_3315172, EPI_ISL_3315173, EPI_ISL_3315174, EPI_ISL_3315175, EPI_ISL_3315176, EPI_ISL_3315177, EPI_ISL_3315178, EPI_ISL_3315179, EPI_ISL_3315180, EPI_ISL_3315181, EPI_ISL_3315182, EPI_ISL_3315183, EPI_ISL_3315184, EPI_ISL_3315185, EPI_ISL_3315186, EPI_ISL_3315187, EPI_ISL_3315188, EPI_ISL_3315189, EPI_ISL_3315190, EPI_ISL_3315191, EPI_ISL_3315192, EPI_ISL_3315193, EPI_ISL_3315194, EPI_ISL_3315195, EPI_ISL_3315196, EPI_ISL_3315197, EPI_ISL_3315199, EPI_ISL_3315200, EPI_ISL_3315201, EPI_ISL_3315202, EPI_ISL_3315203, EPI_ISL_3315204, EPI_ISL_3315205, EPI_ISL_3315206, EPI_ISL_3315207, EPI_ISL_3315208, EPI_ISL_3315209, EPI_ISL_3315211, EPI_ISL_3315213, EPI_ISL_3315214, EPI_ISL_3315215, EPI_ISL_3315216, EPI_ISL_3315217, EPI_ISL_3315218, EPI_ISL_3315219, EPI_ISL_3315220, EPI_ISL_3315221, EPI_ISL_3315222, EPI_ISL_3315223, EPI_ISL_3315224, EPI_ISL_3315225, EPI_ISL_3315226, EPI_ISL_3315227, EPI_ISL_3315228, EPI_ISL_3315229, EPI_ISL_3315235, EPI_ISL_3315236, EPI_ISL_3315237, EPI_ISL_3315238, EPI_ISL_3315241, EPI_ISL_3315243, EPI_ISL_3315244, EPI_ISL_3315245, EPI_ISL_3315246, EPI_ISL_3315247, EPI_ISL_3315249, EPI_ISL_3315250, EPI_ISL_3315251, EPI_ISL_3315252, EPI_ISL_3315253, EPI_ISL_3315255, EPI_ISL_3315256, EPI_ISL_3315258, EPI_ISL_3315259, EPI_ISL_3315260, EPI_ISL_3315262, EPI_ISL_3315263, EPI_ISL_3315264, EPI_ISL_3315267, EPI_ISL_3315268, EPI_ISL_3315272, EPI_ISL_3315273, EPI_ISL_3315276, EPI_ISL_3315277, EPI_ISL_3315278, EPI_ISL_3315279, EPI_ISL_3315280, EPI_ISL_3315281, EPI_ISL_3315282, EPI_ISL_3315283, EPI_ISL_3315284, EPI_ISL_3315285, EPI_ISL_3315286, EPI_ISL_3315287, EPI_ISL_3315288, EPI_ISL_3315289, EPI_ISL_3315290, EPI_ISL_3315291, EPI_ISL_3315292, EPI_ISL_3315293, EPI_ISL_3315294, EPI_ISL_3315295, EPI_ISL_3315296, EPI_ISL_3315297, EPI_ISL_3315300, EPI_ISL_3315302, EPI_ISL_3315303, EPI_ISL_3315305, EPI_ISL_3315306, EPI_ISL_3315308, EPI_ISL_3315309, EPI_ISL_3315310, EPI_ISL_3315311, EPI_ISL_3315312, EPI_ISL_3315313, EPI_ISL_3315314, EPI_ISL_3315315, EPI_ISL_3315316, EPI_ISL_3315317, EPI_ISL_3315318, EPI_ISL_3315319, EPI_ISL_3315320, EPI_ISL_3315321, EPI_ISL_3315323, EPI_ISL_3315324, EPI_ISL_3315325, EPI_ISL_3315326, EPI_ISL_3315327, EPI_ISL_3315328, EPI_ISL_3315329, EPI_ISL_3315330, EPI_ISL_3315331, EPI_ISL_3315332, EPI_ISL_3315333, EPI_ISL_3315334, EPI_ISL_3315335, EPI_ISL_3315337, EPI_ISL_3315338, EPI_ISL_3315339, EPI_ISL_3315340, EPI_ISL_3315341, EPI_ISL_3315342, EPI_ISL_3315343, EPI_ISL_3315344, EPI_ISL_3315345, EPI_ISL_3315346, EPI_ISL_3315347, EPI_ISL_3315348, EPI_ISL_3315349, EPI_ISL_3315350, EPI_ISL_3315351, EPI_ISL_3315352, EPI_ISL_3315353, EPI_ISL_3315354, EPI_ISL_3315355, EPI_ISL_3315356, EPI_ISL_3315357, EPI_ISL_3315358, EPI_ISL_3315359, EPI_ISL_3315360, EPI_ISL_3315361, EPI_ISL_3315362, EPI_ISL_3315363, EPI_ISL_3315364, EPI_ISL_3315365, EPI_ISL_3315366, EPI_ISL_3315367, EPI_ISL_3315368, EPI_ISL_3315369, EPI_ISL_3315370, EPI_ISL_3315371, EPI_ISL_3315372, EPI_ISL_3315373, EPI_ISL_3315374, EPI_ISL_3315375, EPI_ISL_3315376, EPI_ISL_3315377, EPI_ISL_3315378, EPI_ISL_3315379, EPI_ISL_3315380, EPI_ISL_3315381, EPI_ISL_3315382, EPI_ISL_3315383, EPI_ISL_3315384, EPI_ISL_3315385, EPI_ISL_3315386, EPI_ISL_3315387, EPI_ISL_3315388, EPI_ISL_3315389, EPI_ISL_3315390, EPI_ISL_3315391, EPI_ISL_3315392, EPI_ISL_3315393, EPI_ISL_3315394, EPI_ISL_3315395, EPI_ISL_3315396, EPI_ISL_3315397, EPI_ISL_3315398, EPI_ISL_3315399, EPI_ISL_3315400, EPI_ISL_3315401, EPI_ISL_3315402, EPI_ISL_3315403, EPI_ISL_3315404, EPI_ISL_3315405, EPI_ISL_3315406, EPI_ISL_3315407, EPI_ISL_3315408, EPI_ISL_3315409, EPI_ISL_3315410, EPI_ISL_3315411, EPI_ISL_3315412, EPI_ISL_3315413, EPI_ISL_3315414, EPI_ISL_3315415, EPI_ISL_3315416, EPI_ISL_3315417, EPI_ISL_3315418, EPI_ISL_3315419, EPI_ISL_3315420, EPI_ISL_3315421, EPI_ISL_3315422, EPI_ISL_3315423, EPI_ISL_3315424, EPI_ISL_3315425, EPI_ISL_3315426, EPI_ISL_3315427, EPI_ISL_3315428, EPI_ISL_3315429, EPI_ISL_3315430, EPI_ISL_3315431, EPI_ISL_3315432, EPI_ISL_3315433, EPI_ISL_3315434, EPI_ISL_3315435, EPI_ISL_3315436, EPI_ISL_3315437, EPI_ISL_3315438, EPI_ISL_3315439, EPI_ISL_3315440, EPI_ISL_3315441, EPI_ISL_3315442, EPI_ISL_3315443, EPI_ISL_3315444, EPI_ISL_3315445, EPI_ISL_3315446, EPI_ISL_3315447, EPI_ISL_3315448, EPI_ISL_3315449, EPI_ISL_3315450, EPI_ISL_3315451, EPI_ISL_3315452, EPI_ISL_3315453, EPI_ISL_3315454, EPI_ISL_3315455, EPI_ISL_3315456, EPI_ISL_3315457, EPI_ISL_3315458, EPI_ISL_3315459, EPI_ISL_3315460, EPI_ISL_3315461, EPI_ISL_3315462, EPI_ISL_3315463, EPI_ISL_3315464, EPI_ISL_3315465, EPI_ISL_3315466, EPI_ISL_3315467, EPI_ISL_3315468, EPI_ISL_3315469, EPI_ISL_3315470, EPI_ISL_3315472, EPI_ISL_3315473, EPI_ISL_3315474, EPI_ISL_3315475, EPI_ISL_3315476, EPI_ISL_3315477, EPI_ISL_3315478, EPI_ISL_3315479, EPI_ISL_3315480, EPI_ISL_3315481, EPI_ISL_3315482, EPI_ISL_3315483, EPI_ISL_3315484, EPI_ISL_3315485, EPI_ISL_3315486, EPI_ISL_3315487, EPI_ISL_3315488, EPI_ISL_3315489, EPI_ISL_3315490, EPI_ISL_3315491, EPI_ISL_3315492, EPI_ISL_3315493, EPI_ISL_3315494, EPI_ISL_3315495, EPI_ISL_3315496, EPI_ISL_3315497, EPI_ISL_3315498, EPI_ISL_3315499, EPI_ISL_3315500, EPI_ISL_3315501, EPI_ISL_3315502, EPI_ISL_3315503, EPI_ISL_3315504, EPI_ISL_3315505, EPI_ISL_3315506, EPI_ISL_3315507, EPI_ISL_3315508, EPI_ISL_3315509, EPI_ISL_3315510, EPI_ISL_3315511, EPI_ISL_3315512, EPI_ISL_3315513, EPI_ISL_3315514, EPI_ISL_3315515, EPI_ISL_3315516, EPI_ISL_3315517, EPI_ISL_3315518, EPI_ISL_3315519, EPI_ISL_3315520, EPI_ISL_3315521, EPI_ISL_3315522, EPI_ISL_3315523, EPI_ISL_3315524, EPI_ISL_3315525, EPI_ISL_3315526, EPI_ISL_3315527, EPI_ISL_3315528, EPI_ISL_3315529, EPI_ISL_3315530, EPI_ISL_3315531, EPI_ISL_3315532, EPI_ISL_3315534, EPI_ISL_3315535, EPI_ISL_3315536, EPI_ISL_3315537, EPI_ISL_3315538, EPI_ISL_3315539, EPI_ISL_3315540, EPI_ISL_3315541, EPI_ISL_3315542, EPI_ISL_3315543, EPI_ISL_3315544, EPI_ISL_3315545, EPI_ISL_3315546, EPI_ISL_3315547, EPI_ISL_3315548, EPI_ISL_3315549, EPI_ISL_3315550, EPI_ISL_3315551, EPI_ISL_3315553, EPI_ISL_3315554, EPI_ISL_3315555, EPI_ISL_3315556, EPI_ISL_3315557, EPI_ISL_3315558, EPI_ISL_3315559, EPI_ISL_3315560, EPI_ISL_3315561, EPI_ISL_3315562, EPI_ISL_3315563, EPI_ISL_3315564, EPI_ISL_3315565, EPI_ISL_3315566, EPI_ISL_3315567, EPI_ISL_3315568, EPI_ISL_3315569, EPI_ISL_3315570, EPI_ISL_3315571, EPI_ISL_3315572, EPI_ISL_3315573, EPI_ISL_3315574, EPI_ISL_3315575, EPI_ISL_3315576, EPI_ISL_3315577, EPI_ISL_3315579, EPI_ISL_3315580, EPI_ISL_3315581, EPI_ISL_3315582, EPI_ISL_3315583, EPI_ISL_3315584, EPI_ISL_3315585, EPI_ISL_3315586, EPI_ISL_3315587, EPI_ISL_3315588, EPI_ISL_3315590, EPI_ISL_3315591, EPI_ISL_3315592, EPI_ISL_3315593, EPI_ISL_3315594, EPI_ISL_3315595, EPI_ISL_3315596, EPI_ISL_3315598, EPI_ISL_3315599, EPI_ISL_3315600, EPI_ISL_3315601, EPI_ISL_3315602, EPI_ISL_3315603, EPI_ISL_3315604, EPI_ISL_3315605, EPI_ISL_3315606, EPI_ISL_3315607, EPI_ISL_3315608, EPI_ISL_3315609, EPI_ISL_3315610, EPI_ISL_3315611, EPI_ISL_3315612, EPI_ISL_3315613, EPI_ISL_3315614, EPI_ISL_3315615, EPI_ISL_3315616, EPI_ISL_3315617, EPI_ISL_3315618, EPI_ISL_3315619, EPI_ISL_3315620, EPI_ISL_3315621, EPI_ISL_3315623, EPI_ISL_3315624, EPI_ISL_3315625, EPI_ISL_3315626, EPI_ISL_3315627, EPI_ISL_3315629, EPI_ISL_3315631, EPI_ISL_3315632, EPI_ISL_3315633, EPI_ISL_3315634, EPI_ISL_3315635, EPI_ISL_3315636, EPI_ISL_3315637, EPI_ISL_3315638, EPI_ISL_3315639, EPI_ISL_3315641, EPI_ISL_3315642, EPI_ISL_3315644, EPI_ISL_3315645, EPI_ISL_3315646, EPI_ISL_3315647, EPI_ISL_3315648, EPI_ISL_3315649, EPI_ISL_3315650, EPI_ISL_3315651, EPI_ISL_3315652, EPI_ISL_3315653, EPI_ISL_3315654, EPI_ISL_3315655, EPI_ISL_3315656, EPI_ISL_3315657, EPI_ISL_3315658, EPI_ISL_3315659, EPI_ISL_3315660, EPI_ISL_3315661, EPI_ISL_3315662, EPI_ISL_3315663, EPI_ISL_3315664, EPI_ISL_3315666, EPI_ISL_3315667, EPI_ISL_3315668, EPI_ISL_3315669, EPI_ISL_3315670, EPI_ISL_3315671, EPI_ISL_3315672, EPI_ISL_3315673, EPI_ISL_3315674, EPI_ISL_3315675, EPI_ISL_3315676, EPI_ISL_3315677, EPI_ISL_3315678, EPI_ISL_3315679, EPI_ISL_3315680, EPI_ISL_3315681, EPI_ISL_3315682, EPI_ISL_3315683, EPI_ISL_3315684, EPI_ISL_3315685, EPI_ISL_3315686, EPI_ISL_3315687, EPI_ISL_3315688, EPI_ISL_3315689, EPI_ISL_3315690, EPI_ISL_3315691, EPI_ISL_3315692, EPI_ISL_3315693, EPI_ISL_3315694, EPI_ISL_3315695, EPI_ISL_3315696, EPI_ISL_3315697, EPI_ISL_3315698, EPI_ISL_3315699, EPI_ISL_3315700, EPI_ISL_3315701, EPI_ISL_3315702, EPI_ISL_3315703, EPI_ISL_3315704, EPI_ISL_3315705, EPI_ISL_3315706, EPI_ISL_3315707, EPI_ISL_3315708, EPI_ISL_3315709, EPI_ISL_3315710, EPI_ISL_3315711, EPI_ISL_3315712, EPI_ISL_3315713, EPI_ISL_3315714, EPI_ISL_3315715, EPI_ISL_3315716, EPI_ISL_3315717, EPI_ISL_3315718, EPI_ISL_3315719, EPI_ISL_3315721, EPI_ISL_3315722, EPI_ISL_3315723, EPI_ISL_3315725, EPI_ISL_3315727, EPI_ISL_3315728, EPI_ISL_3315729, EPI_ISL_3315730, EPI_ISL_3315731, EPI_ISL_3315732, EPI_ISL_3315733, EPI_ISL_3315734, EPI_ISL_3315735, EPI_ISL_3315736, EPI_ISL_3315737, EPI_ISL_3315738, EPI_ISL_3315739, EPI_ISL_3315740, EPI_ISL_3315741, EPI_ISL_3315742, EPI_ISL_3315743, EPI_ISL_3315749, EPI_ISL_3315750, EPI_ISL_3315751, EPI_ISL_3315752, EPI_ISL_3315755, EPI_ISL_3315757, EPI_ISL_3315758, EPI_ISL_3315759, EPI_ISL_3315760, EPI_ISL_3315761, EPI_ISL_3315763, EPI_ISL_3315764, EPI_ISL_3315765, EPI_ISL_3315766, EPI_ISL_3315767, EPI_ISL_3315769, EPI_ISL_3315770, EPI_ISL_3315772, EPI_ISL_3315773, EPI_ISL_3315774, EPI_ISL_3315776, EPI_ISL_3315777, EPI_ISL_3315778, EPI_ISL_3315781, EPI_ISL_3315782, EPI_ISL_3315786, EPI_ISL_3315787, EPI_ISL_3316318, EPI_ISL_3316319, EPI_ISL_3316320, EPI_ISL_3316321, EPI_ISL_3316322, EPI_ISL_3316323, EPI_ISL_3316324, EPI_ISL_3316325, EPI_ISL_3316326, EPI_ISL_3316327, EPI_ISL_3316328, EPI_ISL_3316329, EPI_ISL_3316330, EPI_ISL_3316331, EPI_ISL_3316332, EPI_ISL_3316333, EPI_ISL_3316334, EPI_ISL_3316335, EPI_ISL_3316336, EPI_ISL_3316337, EPI_ISL_3316338, EPI_ISL_3316339, EPI_ISL_3316340, EPI_ISL_3316341, EPI_ISL_3316342, EPI_ISL_3316343, EPI_ISL_3316344, EPI_ISL_3316345, EPI_ISL_3316346, EPI_ISL_3316347, EPI_ISL_3316348, EPI_ISL_3316349, EPI_ISL_3316350, EPI_ISL_3316351, EPI_ISL_3316352, EPI_ISL_3316353, EPI_ISL_3316354, EPI_ISL_3316355, EPI_ISL_3316356, EPI_ISL_3316357, EPI_ISL_3316358, EPI_ISL_3316359, EPI_ISL_3316360, EPI_ISL_3316361, EPI_ISL_3316362, EPI_ISL_3316363, EPI_ISL_3316364, EPI_ISL_3316365, EPI_ISL_3316366, EPI_ISL_3316367, EPI_ISL_3316368, EPI_ISL_3316369, EPI_ISL_3316370, EPI_ISL_3316371, EPI_ISL_3316372, EPI_ISL_3316373, EPI_ISL_3316374, EPI_ISL_3316375, EPI_ISL_3316376, EPI_ISL_3316377, EPI_ISL_3316378, EPI_ISL_3316379, EPI_ISL_3316380, EPI_ISL_3316381, EPI_ISL_3316382, EPI_ISL_3316383, EPI_ISL_3316384, EPI_ISL_3316385, EPI_ISL_3316386, EPI_ISL_3316388, EPI_ISL_3316389, EPI_ISL_3316390, EPI_ISL_3316391, EPI_ISL_3316392, EPI_ISL_3316393, EPI_ISL_3316394, EPI_ISL_3316395, EPI_ISL_3316396, EPI_ISL_3316397, EPI_ISL_3317302, EPI_ISL_3317303, EPI_ISL_3317304, EPI_ISL_3317305, EPI_ISL_3317306, EPI_ISL_3317307, EPI_ISL_3317308, EPI_ISL_3317309, EPI_ISL_3317310, EPI_ISL_3317311, EPI_ISL_3317312, EPI_ISL_3317313, EPI_ISL_3317314, EPI_ISL_3317315, EPI_ISL_3317316, EPI_ISL_3317317, EPI_ISL_3317318, EPI_ISL_3317319, EPI_ISL_3317320, EPI_ISL_3317321, EPI_ISL_3317322, EPI_ISL_3317323, EPI_ISL_3317324, EPI_ISL_3317325, EPI_ISL_3317326, EPI_ISL_3317327, EPI_ISL_3317328, EPI_ISL_3317329, EPI_ISL_3317330, EPI_ISL_3317331, EPI_ISL_3317332, EPI_ISL_3317333, EPI_ISL_3317334, EPI_ISL_3317335, EPI_ISL_3317336, EPI_ISL_3317337, EPI_ISL_3317338, EPI_ISL_3317339, EPI_ISL_3317340, EPI_ISL_3317341, EPI_ISL_3317342, EPI_ISL_3317343, EPI_ISL_3317344, EPI_ISL_3317345, EPI_ISL_3317346, EPI_ISL_3317347, EPI_ISL_3317348, EPI_ISL_3317349, EPI_ISL_3317350, EPI_ISL_3317351, EPI_ISL_3317352, EPI_ISL_3317353, EPI_ISL_3317354, EPI_ISL_3317355, EPI_ISL_3317356, EPI_ISL_3317357, EPI_ISL_3317358, EPI_ISL_3317359, EPI_ISL_3317360, EPI_ISL_3317361, EPI_ISL_3317362, EPI_ISL_3317363, EPI_ISL_3317364, EPI_ISL_3317365, EPI_ISL_3317366, EPI_ISL_3317367, EPI_ISL_3317368, EPI_ISL_3317369, EPI_ISL_3317370, EPI_ISL_3317371, EPI_ISL_3317372, EPI_ISL_3317373, EPI_ISL_3317374, EPI_ISL_3317375, EPI_ISL_3317376, EPI_ISL_3317377, EPI_ISL_3317378, EPI_ISL_3317379, EPI_ISL_3317380, EPI_ISL_3317381, EPI_ISL_3317382, EPI_ISL_3317383, EPI_ISL_3317384, EPI_ISL_3317385, EPI_ISL_3317386, EPI_ISL_3317387, EPI_ISL_3317388, EPI_ISL_3317389, EPI_ISL_3317390, EPI_ISL_3317391, EPI_ISL_3317392, EPI_ISL_3317393, EPI_ISL_3317394, EPI_ISL_3317395, EPI_ISL_3317396, EPI_ISL_3317397, EPI_ISL_3317398, EPI_ISL_3317399, EPI_ISL_3317400, EPI_ISL_3317401, EPI_ISL_3317402, EPI_ISL_3317403, EPI_ISL_3317404, EPI_ISL_3317405, EPI_ISL_3317406, EPI_ISL_3317407, EPI_ISL_3317408, EPI_ISL_3317409, EPI_ISL_3317410, EPI_ISL_3317411, EPI_ISL_3317412, EPI_ISL_3317413, EPI_ISL_3317414, EPI_ISL_3317415, EPI_ISL_3317416, EPI_ISL_3317417, EPI_ISL_3317418, EPI_ISL_3317419, EPI_ISL_3317420, EPI_ISL_3317421, EPI_ISL_3317422, EPI_ISL_3317423, EPI_ISL_3317424, EPI_ISL_3317425, EPI_ISL_3317426, EPI_ISL_3317427, EPI_ISL_3317428, EPI_ISL_3317429, EPI_ISL_3317430, EPI_ISL_3317431, EPI_ISL_3317432, EPI_ISL_3317433, EPI_ISL_3317434, EPI_ISL_3317435, EPI_ISL_3317436, EPI_ISL_3317437, EPI_ISL_3317438, EPI_ISL_3317439, EPI_ISL_3317440, EPI_ISL_3317441, EPI_ISL_3317442, EPI_ISL_3317443, EPI_ISL_3317444, EPI_ISL_3317445, EPI_ISL_3317446, EPI_ISL_3317447, EPI_ISL_3317448, EPI_ISL_3317449, EPI_ISL_3317450, EPI_ISL_3317451, EPI_ISL_3317452, EPI_ISL_3317453, EPI_ISL_3317454, EPI_ISL_3317455, EPI_ISL_3317456, EPI_ISL_3317457, EPI_ISL_3317458, EPI_ISL_3317459, EPI_ISL_3317460, EPI_ISL_3317461, EPI_ISL_3317462, EPI_ISL_3317463, EPI_ISL_3317464, EPI_ISL_3317465, EPI_ISL_3317466, EPI_ISL_3317467, EPI_ISL_3317468, EPI_ISL_3317469, EPI_ISL_3317470, EPI_ISL_3317471, EPI_ISL_3317472, EPI_ISL_3317473, EPI_ISL_3317474, EPI_ISL_3317475, EPI_ISL_3317476, EPI_ISL_3317477, EPI_ISL_3317478, EPI_ISL_3317479, EPI_ISL_3317480, EPI_ISL_3317481, EPI_ISL_3317482, EPI_ISL_3317483, EPI_ISL_3317484, EPI_ISL_3317485, EPI_ISL_3317486, EPI_ISL_3317487, EPI_ISL_3317488, EPI_ISL_3317489, EPI_ISL_3317490, EPI_ISL_3317491, EPI_ISL_3317492, EPI_ISL_3317493, EPI_ISL_3317494, EPI_ISL_3317495, EPI_ISL_3317496, EPI_ISL_3317497, EPI_ISL_3317498, EPI_ISL_3317499, EPI_ISL_3317500, EPI_ISL_3317501, EPI_ISL_3317502, EPI_ISL_3317503, EPI_ISL_3317504, EPI_ISL_3317505, EPI_ISL_3317506, EPI_ISL_3317507, EPI_ISL_3317508, EPI_ISL_3317509, EPI_ISL_3317510, EPI_ISL_3317511, EPI_ISL_3317512, EPI_ISL_3317513, EPI_ISL_3317514, EPI_ISL_3317515, EPI_ISL_3317516, EPI_ISL_3317517, EPI_ISL_3317518, EPI_ISL_3317519, EPI_ISL_3317520, EPI_ISL_3317521, EPI_ISL_3317522, EPI_ISL_3317523, EPI_ISL_3317524, EPI_ISL_3317525, EPI_ISL_3317526, EPI_ISL_3317527, EPI_ISL_3317528, EPI_ISL_3317529, EPI_ISL_3317530, EPI_ISL_3317531, EPI_ISL_3317532, EPI_ISL_3317533, EPI_ISL_3317534, EPI_ISL_3317535, EPI_ISL_3317536, EPI_ISL_3317537, EPI_ISL_3317538, EPI_ISL_3317539, EPI_ISL_3317540, EPI_ISL_3317541, EPI_ISL_3317542, EPI_ISL_3317543, EPI_ISL_3317544, EPI_ISL_3317545, EPI_ISL_3317546, EPI_ISL_3317547, EPI_ISL_3317548, EPI_ISL_3317549, EPI_ISL_3317550, EPI_ISL_3317551, EPI_ISL_3317552, EPI_ISL_3317553, EPI_ISL_3317554, EPI_ISL_3317555, EPI_ISL_3317556, EPI_ISL_3317557, EPI_ISL_3317558, EPI_ISL_3317559, EPI_ISL_3317560, EPI_ISL_3317561, EPI_ISL_3317562, EPI_ISL_3317563, EPI_ISL_3317564, EPI_ISL_3317565, EPI_ISL_3317566, EPI_ISL_3317567, EPI_ISL_3317568, EPI_ISL_3317569, EPI_ISL_3317570, EPI_ISL_3317571, EPI_ISL_3317572, EPI_ISL_3317573, EPI_ISL_3317574, EPI_ISL_3317575, EPI_ISL_3317576, EPI_ISL_3317577, EPI_ISL_3317578, EPI_ISL_3317579, EPI_ISL_3317580, EPI_ISL_3317581, EPI_ISL_3317582, EPI_ISL_3317583, EPI_ISL_3317584, EPI_ISL_3317585, EPI_ISL_3317586, EPI_ISL_3317587, EPI_ISL_3317588, EPI_ISL_3317589, EPI_ISL_3317590, EPI_ISL_3317591, EPI_ISL_3317592, EPI_ISL_3317593, EPI_ISL_3317594, EPI_ISL_3317595, EPI_ISL_3317596, EPI_ISL_3317597, EPI_ISL_3317598, EPI_ISL_3317599, EPI_ISL_3317600, EPI_ISL_3317601, EPI_ISL_3317602, EPI_ISL_3317603, EPI_ISL_3317604, EPI_ISL_3317605, EPI_ISL_3317606, EPI_ISL_3317607, EPI_ISL_3317608, EPI_ISL_3317609, EPI_ISL_3317610, EPI_ISL_3317611, EPI_ISL_3317612, EPI_ISL_3317613, EPI_ISL_3317614, EPI_ISL_3317615, EPI_ISL_3317616, EPI_ISL_3317617, EPI_ISL_3317618, EPI_ISL_3317619, EPI_ISL_3317620, EPI_ISL_3317621, EPI_ISL_3317622, EPI_ISL_3317623, EPI_ISL_3317624, EPI_ISL_3317625, EPI_ISL_3317626, EPI_ISL_3317627, EPI_ISL_3317628, EPI_ISL_3317629, EPI_ISL_3317630, EPI_ISL_3317631, EPI_ISL_3317632, EPI_ISL_3317633, EPI_ISL_3317634, EPI_ISL_3317635, EPI_ISL_3317636, EPI_ISL_3317637, EPI_ISL_3317638, EPI_ISL_3317639, EPI_ISL_3317640, EPI_ISL_3317641, EPI_ISL_3317642, EPI_ISL_3317643, EPI_ISL_3317644, EPI_ISL_3317645, EPI_ISL_3317646, EPI_ISL_3317647, EPI_ISL_3317648, EPI_ISL_3317649, EPI_ISL_3317650, EPI_ISL_3317651, EPI_ISL_3317652, EPI_ISL_3317653, EPI_ISL_3317654, EPI_ISL_3317655, EPI_ISL_3317656, EPI_ISL_3317657, EPI_ISL_3317658, EPI_ISL_3317659, EPI_ISL_3317660, EPI_ISL_3317661, EPI_ISL_3317662, EPI_ISL_3317663, EPI_ISL_3317664, EPI_ISL_3317665, EPI_ISL_3317666, EPI_ISL_3317667, EPI_ISL_3317668, EPI_ISL_3317669, EPI_ISL_3317670, EPI_ISL_3317671, EPI_ISL_3317672, EPI_ISL_3317673, EPI_ISL_3317674, EPI_ISL_3317675, EPI_ISL_3317676, EPI_ISL_3317677, EPI_ISL_3317678, EPI_ISL_3317679, EPI_ISL_3317680, EPI_ISL_3317681, EPI_ISL_3317682, EPI_ISL_3317683, EPI_ISL_3317684, EPI_ISL_3317685, EPI_ISL_3317686, EPI_ISL_3317687, EPI_ISL_3317688, EPI_ISL_3317689, EPI_ISL_3317690, EPI_ISL_3317691, EPI_ISL_3317692, EPI_ISL_3317693, EPI_ISL_3317694, EPI_ISL_3317695, EPI_ISL_3317696, EPI_ISL_3317697, EPI_ISL_3317698, EPI_ISL_3317699, EPI_ISL_3317700, EPI_ISL_3317701, EPI_ISL_3317702, EPI_ISL_3317703, EPI_ISL_3317704, EPI_ISL_3317705, EPI_ISL_3317706, EPI_ISL_3317707, EPI_ISL_3317708, EPI_ISL_3317709, EPI_ISL_3317710, EPI_ISL_3317711, EPI_ISL_3317712, EPI_ISL_3317713, EPI_ISL_3317714, EPI_ISL_3317715, EPI_ISL_3317716, EPI_ISL_3317717, EPI_ISL_3317718, EPI_ISL_3317719, EPI_ISL_3317720, EPI_ISL_3317721, EPI_ISL_3317722, EPI_ISL_3317723, EPI_ISL_3317724, EPI_ISL_3317725, EPI_ISL_3317726, EPI_ISL_3317727, EPI_ISL_3317728, EPI_ISL_3317729, EPI_ISL_3317730, EPI_ISL_3317731, EPI_ISL_3317732, EPI_ISL_3317733, EPI_ISL_3317734, EPI_ISL_3317735, EPI_ISL_3317736, EPI_ISL_3317737, EPI_ISL_3317738, EPI_ISL_3317739, EPI_ISL_3317740, EPI_ISL_3317741, EPI_ISL_3317742, EPI_ISL_3317743, EPI_ISL_3317744, EPI_ISL_3317745, EPI_ISL_3317746, EPI_ISL_3317747, EPI_ISL_3317748, EPI_ISL_3317749, EPI_ISL_3317750, EPI_ISL_3317751, EPI_ISL_3317752, EPI_ISL_3317753, EPI_ISL_3317754, EPI_ISL_3317755, EPI_ISL_3317756, EPI_ISL_3317757, EPI_ISL_3317758, EPI_ISL_3317759, EPI_ISL_3317760, EPI_ISL_3317761, EPI_ISL_3317762, EPI_ISL_3317763, EPI_ISL_3317764, EPI_ISL_3317765, EPI_ISL_3317766, EPI_ISL_3317767, EPI_ISL_3317768, EPI_ISL_3317769, EPI_ISL_3317770, EPI_ISL_3317771, EPI_ISL_3317772, EPI_ISL_3317773, EPI_ISL_3317774, EPI_ISL_3317775, EPI_ISL_3317776, EPI_ISL_3317777, EPI_ISL_3317778, EPI_ISL_3317779, EPI_ISL_3317780, EPI_ISL_3317781, EPI_ISL_3317782, EPI_ISL_3317783, EPI_ISL_3317784, EPI_ISL_3317785, EPI_ISL_3317786, EPI_ISL_3317787, EPI_ISL_3317788, EPI_ISL_3317789, EPI_ISL_3317790, EPI_ISL_3317791, EPI_ISL_3317792, EPI_ISL_3317793, EPI_ISL_3317794, EPI_ISL_3317795, EPI_ISL_3317796, EPI_ISL_3317797, EPI_ISL_3317798, EPI_ISL_3317799, EPI_ISL_3317800, EPI_ISL_3317801, EPI_ISL_3317802, EPI_ISL_3317803, EPI_ISL_3317804, EPI_ISL_3317805, EPI_ISL_3317806, EPI_ISL_3317807, EPI_ISL_3317808, EPI_ISL_3317809, EPI_ISL_3317810, EPI_ISL_3317811, EPI_ISL_3317812, EPI_ISL_3317813, EPI_ISL_3317814, EPI_ISL_3317815, EPI_ISL_3317816, EPI_ISL_3317817, EPI_ISL_3317818, EPI_ISL_3317819, EPI_ISL_3317820, EPI_ISL_3317821, EPI_ISL_3317822, EPI_ISL_3317823, EPI_ISL_3317824, EPI_ISL_3317825, EPI_ISL_3317826, EPI_ISL_3317827, EPI_ISL_3317828, EPI_ISL_3317829, EPI_ISL_3317830, EPI_ISL_3317831, EPI_ISL_3317832, EPI_ISL_3317833, EPI_ISL_3317834, EPI_ISL_3317835, EPI_ISL_3317836, EPI_ISL_3317837, EPI_ISL_3317838, EPI_ISL_3317839, EPI_ISL_3317840, EPI_ISL_3317841, EPI_ISL_3370018, EPI_ISL_3370019, EPI_ISL_3370023, EPI_ISL_3370025, EPI_ISL_3370028, EPI_ISL_3370031, EPI_ISL_3370032, EPI_ISL_3370033, EPI_ISL_3370034, EPI_ISL_3370035, EPI_ISL_3370036, EPI_ISL_3370039, EPI_ISL_3370041, EPI_ISL_3370042, EPI_ISL_3370043, EPI_ISL_3370047, EPI_ISL_3370048, EPI_ISL_3370049, EPI_ISL_3370050, EPI_ISL_3370052, EPI_ISL_3370053, EPI_ISL_3370054, EPI_ISL_3370055, EPI_ISL_3370056, EPI_ISL_3370057, EPI_ISL_3370058, EPI_ISL_3370059, EPI_ISL_3370060, EPI_ISL_3370061, EPI_ISL_3370062, EPI_ISL_3370063, EPI_ISL_3370064, EPI_ISL_3370065, EPI_ISL_3370066, EPI_ISL_3370067, EPI_ISL_3370068, EPI_ISL_3370069, EPI_ISL_3370070, EPI_ISL_3370071, EPI_ISL_3370072, EPI_ISL_3370073, EPI_ISL_3370074, EPI_ISL_3370076, EPI_ISL_3370077, EPI_ISL_3370079, EPI_ISL_3370081, EPI_ISL_3370083, EPI_ISL_3370084, EPI_ISL_3370085, EPI_ISL_3370086, EPI_ISL_3370087, EPI_ISL_3370088, EPI_ISL_3370089, EPI_ISL_3370090, EPI_ISL_3370091, EPI_ISL_3370093, EPI_ISL_3370094, EPI_ISL_3370095, EPI_ISL_3370096, EPI_ISL_3370097, EPI_ISL_3370098, EPI_ISL_3370099, EPI_ISL_3370100, EPI_ISL_3370102, EPI_ISL_3370103, EPI_ISL_3386460, EPI_ISL_3386461, EPI_ISL_3386462, EPI_ISL_3386463, EPI_ISL_3386464, EPI_ISL_3386465, EPI_ISL_3386466, EPI_ISL_3386467, EPI_ISL_3386468, EPI_ISL_3386469, EPI_ISL_3386470, EPI_ISL_3386471, EPI_ISL_3386472, EPI_ISL_3386473, EPI_ISL_3386474, EPI_ISL_3386475, EPI_ISL_3386476, EPI_ISL_3386477, EPI_ISL_3386478, EPI_ISL_3386479, EPI_ISL_3386480, EPI_ISL_3386481, EPI_ISL_3386482, EPI_ISL_3386483, EPI_ISL_3386484, EPI_ISL_3386485, EPI_ISL_3386486, EPI_ISL_3386487, EPI_ISL_3386488, EPI_ISL_3386489, EPI_ISL_3386490, EPI_ISL_3386491, EPI_ISL_3386492, EPI_ISL_3386493, EPI_ISL_3386494, EPI_ISL_3386495, EPI_ISL_3386496, EPI_ISL_3386497, EPI_ISL_3386498, EPI_ISL_3386499, EPI_ISL_3386500, EPI_ISL_3386501, EPI_ISL_3386502, EPI_ISL_3386503, EPI_ISL_3386504, EPI_ISL_3386505, EPI_ISL_3386506, EPI_ISL_3386507, EPI_ISL_3386508, EPI_ISL_3386510, EPI_ISL_3386511, EPI_ISL_3386512, EPI_ISL_3386513, EPI_ISL_3386514, EPI_ISL_3386516, EPI_ISL_3386517, EPI_ISL_3386518, EPI_ISL_3386519, EPI_ISL_3386520, EPI_ISL_3386521, EPI_ISL_3386522, EPI_ISL_3386523, EPI_ISL_3386525, EPI_ISL_3386526, EPI_ISL_3386527, EPI_ISL_3386528, EPI_ISL_3386529, EPI_ISL_3386530, EPI_ISL_3386532, EPI_ISL_3386533, EPI_ISL_3386534, EPI_ISL_3386535, EPI_ISL_3386536, EPI_ISL_3386537, EPI_ISL_3386538, EPI_ISL_3386539, EPI_ISL_3386540, EPI_ISL_3386541, EPI_ISL_3386542, EPI_ISL_3386543, EPI_ISL_3386544, EPI_ISL_3386545, EPI_ISL_3386546, EPI_ISL_3386547, EPI_ISL_3386548, EPI_ISL_3386549, EPI_ISL_3386550, EPI_ISL_3386551, EPI_ISL_3386552, EPI_ISL_3386554, EPI_ISL_3386555, EPI_ISL_3386556, EPI_ISL_3392972, EPI_ISL_3392973, EPI_ISL_3392974, EPI_ISL_3392975, EPI_ISL_3392976, EPI_ISL_3392977, EPI_ISL_3392978, EPI_ISL_3392979, EPI_ISL_3392980, EPI_ISL_3392982, EPI_ISL_3392984, EPI_ISL_3392985, EPI_ISL_3392986, EPI_ISL_3392987, EPI_ISL_3392988, EPI_ISL_3392989, EPI_ISL_3392990, EPI_ISL_3392991, EPI_ISL_3392992, EPI_ISL_3392993, EPI_ISL_3392994, EPI_ISL_3392995, EPI_ISL_3392996, EPI_ISL_3392997, EPI_ISL_3392998, EPI_ISL_3392999, EPI_ISL_3393000, EPI_ISL_3393001, EPI_ISL_3393002, EPI_ISL_3393003, EPI_ISL_3393004, EPI_ISL_3393005, EPI_ISL_3393006, EPI_ISL_3393007, EPI_ISL_3393008, EPI_ISL_3393009, EPI_ISL_3393010, EPI_ISL_3393011, EPI_ISL_3393012, EPI_ISL_3393013, EPI_ISL_3393014, EPI_ISL_3393016, EPI_ISL_3393017, EPI_ISL_3393018, EPI_ISL_3393019, EPI_ISL_3393020, EPI_ISL_3393021, EPI_ISL_3393022, EPI_ISL_3393023, EPI_ISL_3393024, EPI_ISL_3393025, EPI_ISL_3393026, EPI_ISL_3393027, EPI_ISL_3393028, EPI_ISL_3393029, EPI_ISL_3393030, EPI_ISL_3393031, EPI_ISL_3393032, EPI_ISL_3393033, EPI_ISL_3393034, EPI_ISL_3393035, EPI_ISL_3393036, EPI_ISL_3393037, EPI_ISL_3393038, EPI_ISL_3393039, EPI_ISL_3393040, EPI_ISL_3393041, EPI_ISL_3393042, EPI_ISL_3393043, EPI_ISL_3393044, EPI_ISL_3393045, EPI_ISL_3393046, EPI_ISL_3393047, EPI_ISL_3393048, EPI_ISL_3393049, EPI_ISL_3393050, EPI_ISL_3393051, EPI_ISL_3393052, EPI_ISL_3393054, EPI_ISL_3393055, EPI_ISL_3393056, EPI_ISL_3393057, EPI_ISL_3393058, EPI_ISL_3393059, EPI_ISL_3393060, EPI_ISL_3393061, EPI_ISL_3393062, EPI_ISL_3393063, EPI_ISL_3393064, EPI_ISL_3393065, EPI_ISL_3393066, EPI_ISL_3393067, EPI_ISL_3393068, EPI_ISL_3393069, EPI_ISL_3393070, EPI_ISL_3393071, EPI_ISL_3393072, EPI_ISL_3393073, EPI_ISL_3393074, EPI_ISL_3393075, EPI_ISL_3393076, EPI_ISL_3393077, EPI_ISL_3393078, EPI_ISL_3393079, EPI_ISL_3393080, EPI_ISL_3393081, EPI_ISL_3393082, EPI_ISL_3393083, EPI_ISL_3393084, EPI_ISL_3393085, EPI_ISL_3393086, EPI_ISL_3393087, EPI_ISL_3393088, EPI_ISL_3393089, EPI_ISL_3393090, EPI_ISL_3393092, EPI_ISL_3393093, EPI_ISL_3393094, EPI_ISL_3393095, EPI_ISL_3393096, EPI_ISL_3393097, EPI_ISL_3393098, EPI_ISL_3393099, EPI_ISL_3393100, EPI_ISL_3393101, EPI_ISL_3393103, EPI_ISL_3393104, EPI_ISL_3393105, EPI_ISL_3393106, EPI_ISL_3393107, EPI_ISL_3393108, EPI_ISL_3393109, EPI_ISL_3393110, EPI_ISL_3393111, EPI_ISL_3393112, EPI_ISL_3393113, EPI_ISL_3393114, EPI_ISL_3393115, EPI_ISL_3393116, EPI_ISL_3393117, EPI_ISL_3393118, EPI_ISL_3393119, EPI_ISL_3393120, EPI_ISL_3393121, EPI_ISL_3393123, EPI_ISL_3393124, EPI_ISL_3393125, EPI_ISL_3393126, EPI_ISL_3393127, EPI_ISL_3393128, EPI_ISL_3393129, EPI_ISL_3393130, EPI_ISL_3393131, EPI_ISL_3393132, EPI_ISL_3393133, EPI_ISL_3393134, EPI_ISL_3393135, EPI_ISL_3393136, EPI_ISL_3393137, EPI_ISL_3393138, EPI_ISL_3393140, EPI_ISL_3393141, EPI_ISL_3393142, EPI_ISL_3393143, EPI_ISL_3393144, EPI_ISL_3393145, EPI_ISL_3393146, EPI_ISL_3393147, EPI_ISL_3393148, EPI_ISL_3393149, EPI_ISL_3393150, EPI_ISL_3393151, EPI_ISL_3393152, EPI_ISL_3393153, EPI_ISL_3393154, EPI_ISL_3393155, EPI_ISL_3393156, EPI_ISL_3393157, EPI_ISL_3393158, EPI_ISL_3393160, EPI_ISL_3393161, EPI_ISL_3393162, EPI_ISL_3393163, EPI_ISL_3393164, EPI_ISL_3393165, EPI_ISL_3393166, EPI_ISL_3393167, EPI_ISL_3393168, EPI_ISL_3393169, EPI_ISL_3393170, EPI_ISL_3393171, EPI_ISL_3393172, EPI_ISL_3393173, EPI_ISL_3393174, EPI_ISL_3393175, EPI_ISL_3393177, EPI_ISL_3393178, EPI_ISL_3393179, EPI_ISL_3393180, EPI_ISL_3393181, EPI_ISL_3393182, EPI_ISL_3393183, EPI_ISL_3393184, EPI_ISL_3393185, EPI_ISL_3393186, EPI_ISL_3393187, EPI_ISL_3393188, EPI_ISL_3393189, EPI_ISL_3393190, EPI_ISL_3393191, EPI_ISL_3393192, EPI_ISL_3393193, EPI_ISL_3393194, EPI_ISL_3393195, EPI_ISL_3393197, EPI_ISL_3393198, EPI_ISL_3393199, EPI_ISL_3393200, EPI_ISL_3393201, EPI_ISL_3393202, EPI_ISL_3393203, EPI_ISL_3393204, EPI_ISL_3393205, EPI_ISL_3393206, EPI_ISL_3393207, EPI_ISL_3393208, EPI_ISL_3393209, EPI_ISL_3393210, EPI_ISL_3393211, EPI_ISL_3393213, EPI_ISL_3393214, EPI_ISL_3393215, EPI_ISL_3393216, EPI_ISL_3393217, EPI_ISL_3393218, EPI_ISL_3393219, EPI_ISL_3393220, EPI_ISL_3393221, EPI_ISL_3393222, EPI_ISL_3393223, EPI_ISL_3393224, EPI_ISL_3393225, EPI_ISL_3393226, EPI_ISL_3393227, EPI_ISL_3393228, EPI_ISL_3393229, EPI_ISL_3393230, EPI_ISL_3393231, EPI_ISL_3393233, EPI_ISL_3393234, EPI_ISL_3393235, EPI_ISL_3393236, EPI_ISL_3393237, EPI_ISL_3393238, EPI_ISL_3393239, EPI_ISL_3393240, EPI_ISL_3393241, EPI_ISL_3393242, EPI_ISL_3393243, EPI_ISL_3393244, EPI_ISL_3393245, EPI_ISL_3393246, EPI_ISL_3393247, EPI_ISL_3393248, EPI_ISL_3393250, EPI_ISL_3393251, EPI_ISL_3393252, EPI_ISL_3393253, EPI_ISL_3393254, EPI_ISL_3393255, EPI_ISL_3393256, EPI_ISL_3393257, EPI_ISL_3393258, EPI_ISL_3393259, EPI_ISL_3393260, EPI_ISL_3393261, EPI_ISL_3393262, EPI_ISL_3393263, EPI_ISL_3393264, EPI_ISL_3393265, EPI_ISL_3393266, EPI_ISL_3393267, EPI_ISL_3393268, EPI_ISL_3393270, EPI_ISL_3393271, EPI_ISL_3393272, EPI_ISL_3393273, EPI_ISL_3393274, EPI_ISL_3393275, EPI_ISL_3393276, EPI_ISL_3393277, EPI_ISL_3393278, EPI_ISL_3393279, EPI_ISL_3393280, EPI_ISL_3393281, EPI_ISL_3393282, EPI_ISL_3393283, EPI_ISL_3393284, EPI_ISL_3393285, EPI_ISL_3393286, EPI_ISL_3393287, EPI_ISL_3393288, EPI_ISL_3393289, EPI_ISL_3393290, EPI_ISL_3393291, EPI_ISL_3393292, EPI_ISL_3393293, EPI_ISL_3393294, EPI_ISL_3393295, EPI_ISL_3393296, EPI_ISL_3393297, EPI_ISL_3393298, EPI_ISL_3393299, EPI_ISL_3393300, EPI_ISL_3393301, EPI_ISL_3393302, EPI_ISL_3393303, EPI_ISL_3393304, EPI_ISL_3393305, EPI_ISL_3393306, EPI_ISL_3393307, EPI_ISL_3393308, EPI_ISL_3393309, EPI_ISL_3393310, EPI_ISL_3393311, EPI_ISL_3393312, EPI_ISL_3393313, EPI_ISL_3393314, EPI_ISL_3393315, EPI_ISL_3393316, EPI_ISL_3393317, EPI_ISL_3393318, EPI_ISL_3393319, EPI_ISL_3393320, EPI_ISL_3393321, EPI_ISL_3393322, EPI_ISL_3393323, EPI_ISL_3393324, EPI_ISL_3393325, EPI_ISL_3393326, EPI_ISL_3393327, EPI_ISL_3399814, EPI_ISL_3399815, EPI_ISL_3399816, EPI_ISL_3399818, EPI_ISL_3399819, EPI_ISL_3399820, EPI_ISL_3399821, EPI_ISL_3399822, EPI_ISL_3399823, EPI_ISL_3399824, EPI_ISL_3399825, EPI_ISL_3399826, EPI_ISL_3399827, EPI_ISL_3399828, EPI_ISL_3399829, EPI_ISL_3399830, EPI_ISL_3399831, EPI_ISL_3399832, EPI_ISL_3399833, EPI_ISL_3399834, EPI_ISL_3399835, EPI_ISL_3399836, EPI_ISL_3399837, EPI_ISL_3399838, EPI_ISL_3399839, EPI_ISL_3399840, EPI_ISL_3399841, EPI_ISL_3399842, EPI_ISL_3399843, EPI_ISL_3399844, EPI_ISL_3399845, EPI_ISL_3399846, EPI_ISL_3399847, EPI_ISL_3399848, EPI_ISL_3399849, EPI_ISL_3399850, EPI_ISL_3399851, EPI_ISL_3399852, EPI_ISL_3399853, EPI_ISL_3399854, EPI_ISL_3399855, EPI_ISL_3399856, EPI_ISL_3399857, EPI_ISL_3399858, EPI_ISL_3399859, EPI_ISL_3399860, EPI_ISL_3399861, EPI_ISL_3399862, EPI_ISL_3399863, EPI_ISL_3399864, EPI_ISL_3399865, EPI_ISL_3399866, EPI_ISL_3399867, EPI_ISL_3399868, EPI_ISL_3399869, EPI_ISL_3399870, EPI_ISL_3399871, EPI_ISL_3399872, EPI_ISL_3399873, EPI_ISL_3399874, EPI_ISL_3399875, EPI_ISL_3399876, EPI_ISL_3399877, EPI_ISL_3399878, EPI_ISL_3399879, EPI_ISL_3399880, EPI_ISL_3399881, EPI_ISL_3399882, EPI_ISL_3399884, EPI_ISL_3399885, EPI_ISL_3399886, EPI_ISL_3399887, EPI_ISL_3399888, EPI_ISL_3399889, EPI_ISL_3399890, EPI_ISL_3399891, EPI_ISL_3399893, EPI_ISL_3399894, EPI_ISL_3399895, EPI_ISL_3399896, EPI_ISL_3399897, EPI_ISL_3399898, EPI_ISL_3399899, EPI_ISL_3399900, EPI_ISL_3399901, EPI_ISL_3399902, EPI_ISL_3399903, EPI_ISL_3399904, EPI_ISL_3399905, EPI_ISL_3399906, EPI_ISL_3399907, EPI_ISL_3399908, EPI_ISL_3399909, EPI_ISL_3399910, EPI_ISL_3399911, EPI_ISL_3399912, EPI_ISL_3399913, EPI_ISL_3399914, EPI_ISL_3399915, EPI_ISL_3399916, EPI_ISL_3399917, EPI_ISL_3399918, EPI_ISL_3399919, EPI_ISL_3399920, EPI_ISL_3399921, EPI_ISL_3399922, EPI_ISL_3399923, EPI_ISL_3399924, EPI_ISL_3399925, EPI_ISL_3399926, EPI_ISL_3399927, EPI_ISL_3399928, EPI_ISL_3399929, EPI_ISL_3399930, EPI_ISL_3399931, EPI_ISL_3399932, EPI_ISL_3399933, EPI_ISL_3399934, EPI_ISL_3399935, EPI_ISL_3399936, EPI_ISL_3399937, EPI_ISL_3399938, EPI_ISL_3399939, EPI_ISL_3399940, EPI_ISL_3399941, EPI_ISL_3399942, EPI_ISL_3399943, EPI_ISL_3399944, EPI_ISL_3399945, EPI_ISL_3399946, EPI_ISL_3399947, EPI_ISL_3399948, EPI_ISL_3399949, EPI_ISL_3399950, EPI_ISL_3399951, EPI_ISL_3399952, EPI_ISL_3399953, EPI_ISL_3399954, EPI_ISL_3399955, EPI_ISL_3399956, EPI_ISL_3399957, EPI_ISL_3399958, EPI_ISL_3399959, EPI_ISL_3399960, EPI_ISL_3399961, EPI_ISL_3399962, EPI_ISL_3399963, EPI_ISL_3399964, EPI_ISL_3399965, EPI_ISL_3399966, EPI_ISL_3399967, EPI_ISL_3399968, EPI_ISL_3399969, EPI_ISL_3399970, EPI_ISL_3399971, EPI_ISL_3399972, EPI_ISL_3399973, EPI_ISL_3399974, EPI_ISL_3399975, EPI_ISL_3399976, EPI_ISL_3399977, EPI_ISL_3399978, EPI_ISL_3399979, EPI_ISL_3399980, EPI_ISL_3399981, EPI_ISL_3399982, EPI_ISL_3399983, EPI_ISL_3399984, EPI_ISL_3399985, EPI_ISL_3399986, EPI_ISL_3399987, EPI_ISL_3399988, EPI_ISL_3399989, EPI_ISL_3399990, EPI_ISL_3399991, EPI_ISL_3399992, EPI_ISL_3399993, EPI_ISL_3399994, EPI_ISL_3399995, EPI_ISL_3399996, EPI_ISL_3399997, EPI_ISL_3399998, EPI_ISL_3399999, EPI_ISL_3400000, EPI_ISL_3400001, EPI_ISL_3400002, EPI_ISL_3400003, EPI_ISL_3400004, EPI_ISL_3400005, EPI_ISL_3400006, EPI_ISL_3400007, EPI_ISL_3400008, EPI_ISL_3400009, EPI_ISL_3400010, EPI_ISL_3400011, EPI_ISL_3400012, EPI_ISL_3400013, EPI_ISL_3400014, EPI_ISL_3400015, EPI_ISL_3400016, EPI_ISL_3400017, EPI_ISL_3400018, EPI_ISL_3400019, EPI_ISL_3400020, EPI_ISL_3400021, EPI_ISL_3400022, EPI_ISL_3400023, EPI_ISL_3400024, EPI_ISL_3400025, EPI_ISL_3400026, EPI_ISL_3400027, EPI_ISL_3400028, EPI_ISL_3400029, EPI_ISL_3400030, EPI_ISL_3400031, EPI_ISL_3400032, EPI_ISL_3400033, EPI_ISL_3400034, EPI_ISL_3400035, EPI_ISL_3400036, EPI_ISL_3400037, EPI_ISL_3400038, EPI_ISL_3400039, EPI_ISL_3400040, EPI_ISL_3400041, EPI_ISL_3400042, EPI_ISL_3400043, EPI_ISL_3400044, EPI_ISL_3400045, EPI_ISL_3400046, EPI_ISL_3400047, EPI_ISL_3400048, EPI_ISL_3400049, EPI_ISL_3400050, EPI_ISL_3400051, EPI_ISL_3400052, EPI_ISL_3400053, EPI_ISL_3400054, EPI_ISL_3400055, EPI_ISL_3400056, EPI_ISL_3400057, EPI_ISL_3400058, EPI_ISL_3400059, EPI_ISL_3400060, EPI_ISL_3400061, EPI_ISL_3400062, EPI_ISL_3400063, EPI_ISL_3400064, EPI_ISL_3400065, EPI_ISL_3400066, EPI_ISL_3400067, EPI_ISL_3400068, EPI_ISL_3400069, EPI_ISL_3400070, EPI_ISL_3400071, EPI_ISL_3400072, EPI_ISL_3400073, EPI_ISL_3400074, EPI_ISL_3400075, EPI_ISL_3400076, EPI_ISL_3400077, EPI_ISL_3400078, EPI_ISL_3400079, EPI_ISL_3400080, EPI_ISL_3400081, EPI_ISL_3400082, EPI_ISL_3400083, EPI_ISL_3400084, EPI_ISL_3400085, EPI_ISL_3400086, EPI_ISL_3400087, EPI_ISL_3400088, EPI_ISL_3400089, EPI_ISL_3400090, EPI_ISL_3400091, EPI_ISL_3400092, EPI_ISL_3400093, EPI_ISL_3400094, EPI_ISL_3400095, EPI_ISL_3400096, EPI_ISL_3400097, EPI_ISL_3400098, EPI_ISL_3400099, EPI_ISL_3400100, EPI_ISL_3400101, EPI_ISL_3400102, EPI_ISL_3400103, EPI_ISL_3400104, EPI_ISL_3400105, EPI_ISL_3400106, EPI_ISL_3400107, EPI_ISL_3400108, EPI_ISL_3400109, EPI_ISL_3400110, EPI_ISL_3400111, EPI_ISL_3400112, EPI_ISL_3400113, EPI_ISL_3400114, EPI_ISL_3400115, EPI_ISL_3400116, EPI_ISL_3400117, EPI_ISL_3400118, EPI_ISL_3400119, EPI_ISL_3400120, EPI_ISL_3400121, EPI_ISL_3400122, EPI_ISL_3400123, EPI_ISL_3400124, EPI_ISL_3400125, EPI_ISL_3400126, EPI_ISL_3400127, EPI_ISL_3400128, EPI_ISL_3400129, EPI_ISL_3400130, EPI_ISL_3400131, EPI_ISL_3400132, EPI_ISL_3400133, EPI_ISL_3400134, EPI_ISL_3400135, EPI_ISL_3400136, EPI_ISL_3400137, EPI_ISL_3400138, EPI_ISL_3400139, EPI_ISL_3400140, EPI_ISL_3400141, EPI_ISL_3400142, EPI_ISL_3400143, EPI_ISL_3400144, EPI_ISL_3400145, EPI_ISL_3400146, EPI_ISL_3400147, EPI_ISL_3400148, EPI_ISL_3400149, EPI_ISL_3400150, EPI_ISL_3400151, EPI_ISL_3400152, EPI_ISL_3400153, EPI_ISL_3400154, EPI_ISL_3400155, EPI_ISL_3400156, EPI_ISL_3400157, EPI_ISL_3400158, EPI_ISL_3400159, EPI_ISL_3400160, EPI_ISL_3400161, EPI_ISL_3400162, EPI_ISL_3400163, EPI_ISL_3400164, EPI_ISL_3400165, EPI_ISL_3400166, EPI_ISL_3400167, EPI_ISL_3400168, EPI_ISL_3400169, EPI_ISL_3400170, EPI_ISL_3400171, EPI_ISL_3400172, EPI_ISL_3400173, EPI_ISL_3400174, EPI_ISL_3400175, EPI_ISL_3400176, EPI_ISL_3400177, EPI_ISL_3400178, EPI_ISL_3400179, EPI_ISL_3400180, EPI_ISL_3400181, EPI_ISL_3400182, EPI_ISL_3400183, EPI_ISL_3400184, EPI_ISL_3400185, EPI_ISL_3400186, EPI_ISL_3400187, EPI_ISL_3400188, EPI_ISL_3400189, EPI_ISL_3400190, EPI_ISL_3400191, EPI_ISL_3400192, EPI_ISL_3400193, EPI_ISL_3400194, EPI_ISL_3400195, EPI_ISL_3400196, EPI_ISL_3400197, EPI_ISL_3400198, EPI_ISL_3400199, EPI_ISL_3400200, EPI_ISL_3400201, EPI_ISL_3400202, EPI_ISL_3400203, EPI_ISL_3400204, EPI_ISL_3400205, EPI_ISL_3400206, EPI_ISL_3400207, EPI_ISL_3400208, EPI_ISL_3400209, EPI_ISL_3400210, EPI_ISL_3400211, EPI_ISL_3400212, EPI_ISL_3400213, EPI_ISL_3400214, EPI_ISL_3400215, EPI_ISL_3400216, EPI_ISL_3400217, EPI_ISL_3400218, EPI_ISL_3400219, EPI_ISL_3400220, EPI_ISL_3400221, EPI_ISL_3400222, EPI_ISL_3400223, EPI_ISL_3400224, EPI_ISL_3400225, EPI_ISL_3400226, EPI_ISL_3400227, EPI_ISL_3400228, EPI_ISL_3400229, EPI_ISL_3400230, EPI_ISL_3400231, EPI_ISL_3400232, EPI_ISL_3400233, EPI_ISL_3400234, EPI_ISL_3400235, EPI_ISL_3400236, EPI_ISL_3400237, EPI_ISL_3400238, EPI_ISL_3400239, EPI_ISL_3400240, EPI_ISL_3400241, EPI_ISL_3400242, EPI_ISL_3400243, EPI_ISL_3400244, EPI_ISL_3400245, EPI_ISL_3400246, EPI_ISL_3400247, EPI_ISL_3400248, EPI_ISL_3400249, EPI_ISL_3400250, EPI_ISL_3400251, EPI_ISL_3400252, EPI_ISL_3400253, EPI_ISL_3400254, EPI_ISL_3400255, EPI_ISL_3400256, EPI_ISL_3400257, EPI_ISL_3400258, EPI_ISL_3400259, EPI_ISL_3400260, EPI_ISL_3400261, EPI_ISL_3400262, EPI_ISL_3400263, EPI_ISL_3400264, EPI_ISL_3400265, EPI_ISL_3400266, EPI_ISL_3400267, EPI_ISL_3400268, EPI_ISL_3400269, EPI_ISL_3400270, EPI_ISL_3400271, EPI_ISL_3400272, EPI_ISL_3400273, EPI_ISL_3400274, EPI_ISL_3400275, EPI_ISL_3400276, EPI_ISL_3400277, EPI_ISL_3400278, EPI_ISL_3400279, EPI_ISL_3400280, EPI_ISL_3400281, EPI_ISL_3400282, EPI_ISL_3400283, EPI_ISL_3400284, EPI_ISL_3400285, EPI_ISL_3400286, EPI_ISL_3400287, EPI_ISL_3400288, EPI_ISL_3400289, EPI_ISL_3400290, EPI_ISL_3400291, EPI_ISL_3400292, EPI_ISL_3400293, EPI_ISL_3400294, EPI_ISL_3400295, EPI_ISL_3400296, EPI_ISL_3400297, EPI_ISL_3400298, EPI_ISL_3400299, EPI_ISL_3400300, EPI_ISL_3400301, EPI_ISL_3400302, EPI_ISL_3400303, EPI_ISL_3400304, EPI_ISL_3400305, EPI_ISL_3400306, EPI_ISL_3400307, EPI_ISL_3400308, EPI_ISL_3400309, EPI_ISL_3400310, EPI_ISL_3400311, EPI_ISL_3400312, EPI_ISL_3400313, EPI_ISL_3400314, EPI_ISL_3400315, EPI_ISL_3400316, EPI_ISL_3400317, EPI_ISL_3400318, EPI_ISL_3400319, EPI_ISL_3400320, EPI_ISL_3400321, EPI_ISL_3400322, EPI_ISL_3400323, EPI_ISL_3400324, EPI_ISL_3400325, EPI_ISL_3400326, EPI_ISL_3400327, EPI_ISL_3400328, EPI_ISL_3400329, EPI_ISL_3400330, EPI_ISL_3400331, EPI_ISL_3400332, EPI_ISL_3400333, EPI_ISL_3400334, EPI_ISL_3400335, EPI_ISL_3400336, EPI_ISL_3400337, EPI_ISL_3400338, EPI_ISL_3400339, EPI_ISL_3400340, EPI_ISL_3400341, EPI_ISL_3400342, EPI_ISL_3400343, EPI_ISL_3400344, EPI_ISL_3400345, EPI_ISL_3400346, EPI_ISL_3400347, EPI_ISL_3400348, EPI_ISL_3400349, EPI_ISL_3400350, EPI_ISL_3400351, EPI_ISL_3400352, EPI_ISL_3400353, EPI_ISL_3400354, EPI_ISL_3400355, EPI_ISL_3400356, EPI_ISL_3400357, EPI_ISL_3400358, EPI_ISL_3400359, EPI_ISL_3400360, EPI_ISL_3400361, EPI_ISL_3400362, EPI_ISL_3400363, EPI_ISL_3400364, EPI_ISL_3400365, EPI_ISL_3400366, EPI_ISL_3400367, EPI_ISL_3400368, EPI_ISL_3400369, EPI_ISL_3400370, EPI_ISL_3400371, EPI_ISL_3400372, EPI_ISL_3400373, EPI_ISL_3400374, EPI_ISL_3400375, EPI_ISL_3400376, EPI_ISL_3400377, EPI_ISL_3400378, EPI_ISL_3400379, EPI_ISL_3400380, EPI_ISL_3400381, EPI_ISL_3400382, EPI_ISL_3400383, EPI_ISL_3400384, EPI_ISL_3400385, EPI_ISL_3400386, EPI_ISL_3400387, EPI_ISL_3400388, EPI_ISL_3400389, EPI_ISL_3400390, EPI_ISL_3400391, EPI_ISL_3400392, EPI_ISL_3400393, EPI_ISL_3400394, EPI_ISL_3400395, EPI_ISL_3400396, EPI_ISL_3400397, EPI_ISL_3400398, EPI_ISL_3400399, EPI_ISL_3400400, EPI_ISL_3400401, EPI_ISL_3400402, EPI_ISL_3400403, EPI_ISL_3400404, EPI_ISL_3400405, EPI_ISL_3400406, EPI_ISL_3400407, EPI_ISL_3400408, EPI_ISL_3400409, EPI_ISL_3400410, EPI_ISL_3400411, EPI_ISL_3400412, EPI_ISL_3400413, EPI_ISL_3400414, EPI_ISL_3400415, EPI_ISL_3400416, EPI_ISL_3400417, EPI_ISL_3400418, EPI_ISL_3400419, EPI_ISL_3400420, EPI_ISL_3400421, EPI_ISL_3400422, EPI_ISL_3400423, EPI_ISL_3400424, EPI_ISL_3400425, EPI_ISL_3400426, EPI_ISL_3400427, EPI_ISL_3400428, EPI_ISL_3400429, EPI_ISL_3400430, EPI_ISL_3400431, EPI_ISL_3400432, EPI_ISL_3400433, EPI_ISL_3400434, EPI_ISL_3400435, EPI_ISL_3400436, EPI_ISL_3400437, EPI_ISL_3400438, EPI_ISL_3400439, EPI_ISL_3400440, EPI_ISL_3400441, EPI_ISL_3400442, EPI_ISL_3400443, EPI_ISL_3400444, EPI_ISL_3400445, EPI_ISL_3400446, EPI_ISL_3400447, EPI_ISL_3400448, EPI_ISL_3400449, EPI_ISL_3400450, EPI_ISL_3400451, EPI_ISL_3400453, EPI_ISL_3400454, EPI_ISL_3400455, EPI_ISL_3400456, EPI_ISL_3400457, EPI_ISL_3400458, EPI_ISL_3400459, EPI_ISL_3400460, EPI_ISL_3400461, EPI_ISL_3400462, EPI_ISL_3400463, EPI_ISL_3400464, EPI_ISL_3400465, EPI_ISL_3400466, EPI_ISL_3400467, EPI_ISL_3400468, EPI_ISL_3400469, EPI_ISL_3400470, EPI_ISL_3400471, EPI_ISL_3400472, EPI_ISL_3400473, EPI_ISL_3400474, EPI_ISL_3400475, EPI_ISL_3400476, EPI_ISL_3400477, EPI_ISL_3400478, EPI_ISL_3400479, EPI_ISL_3400480, EPI_ISL_3400481, EPI_ISL_3400482, EPI_ISL_3400483, EPI_ISL_3400484, EPI_ISL_3400485, EPI_ISL_3400486, EPI_ISL_3400487, EPI_ISL_3400488, EPI_ISL_3400489, EPI_ISL_3400490, EPI_ISL_3400491, EPI_ISL_3400492, EPI_ISL_3400493, EPI_ISL_3400494, EPI_ISL_3400495, EPI_ISL_3400496, EPI_ISL_3400497, EPI_ISL_3400498, EPI_ISL_3400499, EPI_ISL_3400500, EPI_ISL_3400501, EPI_ISL_3400502, EPI_ISL_3400503, EPI_ISL_3400504, EPI_ISL_3400505, EPI_ISL_3400506, EPI_ISL_3400507, EPI_ISL_3400508, EPI_ISL_3400509, EPI_ISL_3400510, EPI_ISL_3400511, EPI_ISL_3400512, EPI_ISL_3400513, EPI_ISL_3400514, EPI_ISL_3400515, EPI_ISL_3400516, EPI_ISL_3400517, EPI_ISL_3400518, EPI_ISL_3400519, EPI_ISL_3400520, EPI_ISL_3400521, EPI_ISL_3400522, EPI_ISL_3400523, EPI_ISL_3400524, EPI_ISL_3400525, EPI_ISL_3400526, EPI_ISL_3400527, EPI_ISL_3400528, EPI_ISL_3400529, EPI_ISL_3400530, EPI_ISL_3400531, EPI_ISL_3400532, EPI_ISL_3400533, EPI_ISL_3400534, EPI_ISL_3400535, EPI_ISL_3400536, EPI_ISL_3400537, EPI_ISL_3400538, EPI_ISL_3400539, EPI_ISL_3400540, EPI_ISL_3400541, EPI_ISL_3400542, EPI_ISL_3400543, EPI_ISL_3400544, EPI_ISL_3400545, EPI_ISL_3400546, EPI_ISL_3400547, EPI_ISL_3400548, EPI_ISL_3400549, EPI_ISL_3400550, EPI_ISL_3400551, EPI_ISL_3400552, EPI_ISL_3400553, EPI_ISL_3400554, EPI_ISL_3400555, EPI_ISL_3400556, EPI_ISL_3400557, EPI_ISL_3400558, EPI_ISL_3400559, EPI_ISL_3400560, EPI_ISL_3400561, EPI_ISL_3400562, EPI_ISL_3400563, EPI_ISL_3400564, EPI_ISL_3400565, EPI_ISL_3400566, EPI_ISL_3400567, EPI_ISL_3400568, EPI_ISL_3400569, EPI_ISL_3400570, EPI_ISL_3400571, EPI_ISL_3400572, EPI_ISL_3400573, EPI_ISL_3400574, EPI_ISL_3400575, EPI_ISL_3400576, EPI_ISL_3400577, EPI_ISL_3400578, EPI_ISL_3400579, EPI_ISL_3400580, EPI_ISL_3400581, EPI_ISL_3400582, EPI_ISL_3400583, EPI_ISL_3400584, EPI_ISL_3400585, EPI_ISL_3400586, EPI_ISL_3400587, EPI_ISL_3400588, EPI_ISL_3400589, EPI_ISL_3400590, EPI_ISL_3400591, EPI_ISL_3400592, EPI_ISL_3400593, EPI_ISL_3400594, EPI_ISL_3400595, EPI_ISL_3400596, EPI_ISL_3400597, EPI_ISL_3400598, EPI_ISL_3400599, EPI_ISL_3400600, EPI_ISL_3400601, EPI_ISL_3400602, EPI_ISL_3400603, EPI_ISL_3400604, EPI_ISL_3400605, EPI_ISL_3400606, EPI_ISL_3400607, EPI_ISL_3400608, EPI_ISL_3400609, EPI_ISL_3400610, EPI_ISL_3400611, EPI_ISL_3400612, EPI_ISL_3400613, EPI_ISL_3400614, EPI_ISL_3400615, EPI_ISL_3400616, EPI_ISL_3400617, EPI_ISL_3400618, EPI_ISL_3400619, EPI_ISL_3400620, EPI_ISL_3400621, EPI_ISL_3400622, EPI_ISL_3400623, EPI_ISL_3400624, EPI_ISL_3400625, EPI_ISL_3400626, EPI_ISL_3400627, EPI_ISL_3400628, EPI_ISL_3400629, EPI_ISL_3400630, EPI_ISL_3400631, EPI_ISL_3400632, EPI_ISL_3400633, EPI_ISL_3400634, EPI_ISL_3400635, EPI_ISL_3400636, EPI_ISL_3400637, EPI_ISL_3400638, EPI_ISL_3400639, EPI_ISL_3400640, EPI_ISL_3400641, EPI_ISL_3400642, EPI_ISL_3400643, EPI_ISL_3400644, EPI_ISL_3400645, EPI_ISL_3400646, EPI_ISL_3400647, EPI_ISL_3400648, EPI_ISL_3400649, EPI_ISL_3400650, EPI_ISL_3400651, EPI_ISL_3400652, EPI_ISL_3400653, EPI_ISL_3400654, EPI_ISL_3400655, EPI_ISL_3400656, EPI_ISL_3400657, EPI_ISL_3400658, EPI_ISL_3400659, EPI_ISL_3400660, EPI_ISL_3400661, EPI_ISL_3400662, EPI_ISL_3400663, EPI_ISL_3400664, EPI_ISL_3400665, EPI_ISL_3400666, EPI_ISL_3400667, EPI_ISL_3400668, EPI_ISL_3400669, EPI_ISL_3400670, EPI_ISL_3400671, EPI_ISL_3400672, EPI_ISL_3400673, EPI_ISL_3400674, EPI_ISL_3400675, EPI_ISL_3400676, EPI_ISL_3400677, EPI_ISL_3400678, EPI_ISL_3400679, EPI_ISL_3400680, EPI_ISL_3400681, EPI_ISL_3400682, EPI_ISL_3400683, EPI_ISL_3400684, EPI_ISL_3400685, EPI_ISL_3400686, EPI_ISL_3400687, EPI_ISL_3400688, EPI_ISL_3400689, EPI_ISL_3400690, EPI_ISL_3400691, EPI_ISL_3400692, EPI_ISL_3400693, EPI_ISL_3400694, EPI_ISL_3400695, EPI_ISL_3400696, EPI_ISL_3400697, EPI_ISL_3400698, EPI_ISL_3400699, EPI_ISL_3400700, EPI_ISL_3400701, EPI_ISL_3400702, EPI_ISL_3400703, EPI_ISL_3400704, EPI_ISL_3400705, EPI_ISL_3400706, EPI_ISL_3400707, EPI_ISL_3400708, EPI_ISL_3400709, EPI_ISL_3400710, EPI_ISL_3400711, EPI_ISL_3400712, EPI_ISL_3400713, EPI_ISL_3400714, EPI_ISL_3400715, EPI_ISL_3400716, EPI_ISL_3400717, EPI_ISL_3400718, EPI_ISL_3400719, EPI_ISL_3400720, EPI_ISL_3400721, EPI_ISL_3400722, EPI_ISL_3400723, EPI_ISL_3400724, EPI_ISL_3400725, EPI_ISL_3400726, EPI_ISL_3400727, EPI_ISL_3400728, EPI_ISL_3400729, EPI_ISL_3400730, EPI_ISL_3400731, EPI_ISL_3400732, EPI_ISL_3400733, EPI_ISL_3400734, EPI_ISL_3400735, EPI_ISL_3400736, EPI_ISL_3400737, EPI_ISL_3400738, EPI_ISL_3400739, EPI_ISL_3400740, EPI_ISL_3400741, EPI_ISL_3400742, EPI_ISL_3400743, EPI_ISL_3400744, EPI_ISL_3400745, EPI_ISL_3400746, EPI_ISL_3400747, EPI_ISL_3400748, EPI_ISL_3400749, EPI_ISL_3400750, EPI_ISL_3400751, EPI_ISL_3400752, EPI_ISL_3400753, EPI_ISL_3400754, EPI_ISL_3400755, EPI_ISL_3400756, EPI_ISL_3400757, EPI_ISL_3400758, EPI_ISL_3400759, EPI_ISL_3400760, EPI_ISL_3400761, EPI_ISL_3400762, EPI_ISL_3400763, EPI_ISL_3400764, EPI_ISL_3400765, EPI_ISL_3400766, EPI_ISL_3400767, EPI_ISL_3400768, EPI_ISL_3400769, EPI_ISL_3400770, EPI_ISL_3400771, EPI_ISL_3400772, EPI_ISL_3400773, EPI_ISL_3400774, EPI_ISL_3400775, EPI_ISL_3400776, EPI_ISL_3400777, EPI_ISL_3400778, EPI_ISL_3400779, EPI_ISL_3400780, EPI_ISL_3400781, EPI_ISL_3400782, EPI_ISL_3400783, EPI_ISL_3400784, EPI_ISL_3400785, EPI_ISL_3400786, EPI_ISL_3400787, EPI_ISL_3400788, EPI_ISL_3400789, EPI_ISL_3400790, EPI_ISL_3400791, EPI_ISL_3400792, EPI_ISL_3400793, EPI_ISL_3400794, EPI_ISL_3400795, EPI_ISL_3400796, EPI_ISL_3400797, EPI_ISL_3400798, EPI_ISL_3400799, EPI_ISL_3400800, EPI_ISL_3400801, EPI_ISL_3400802, EPI_ISL_3400803, EPI_ISL_3400804, EPI_ISL_3400805, EPI_ISL_3400806, EPI_ISL_3400807, EPI_ISL_3400808, EPI_ISL_3400809, EPI_ISL_3400810, EPI_ISL_3400811, EPI_ISL_3400812, EPI_ISL_3400813, EPI_ISL_3400814, EPI_ISL_3400815, EPI_ISL_3400816, EPI_ISL_3400817, EPI_ISL_3400818, EPI_ISL_3400819, EPI_ISL_3400820, EPI_ISL_3400821, EPI_ISL_3400822, EPI_ISL_3400823, EPI_ISL_3400824, EPI_ISL_3400825, EPI_ISL_3400826, EPI_ISL_3400827, EPI_ISL_3400828, EPI_ISL_3400829, EPI_ISL_3400830, EPI_ISL_3400831, EPI_ISL_3400832, EPI_ISL_3400833, EPI_ISL_3400834, EPI_ISL_3400835, EPI_ISL_3400836, EPI_ISL_3400837, EPI_ISL_3400838, EPI_ISL_3400839, EPI_ISL_3400840, EPI_ISL_3400841, EPI_ISL_3400842, EPI_ISL_3400843, EPI_ISL_3400844, EPI_ISL_3400845, EPI_ISL_3400846, EPI_ISL_3400847, EPI_ISL_3400848, EPI_ISL_3400849, EPI_ISL_3400850, EPI_ISL_3400851, EPI_ISL_3400852, EPI_ISL_3400853, EPI_ISL_3400854, EPI_ISL_3400855, EPI_ISL_3400856, EPI_ISL_3400857, EPI_ISL_3400858, EPI_ISL_3400859, EPI_ISL_3400860, EPI_ISL_3400861, EPI_ISL_3400862, EPI_ISL_3400863, EPI_ISL_3400864, EPI_ISL_3400865, EPI_ISL_3400866, EPI_ISL_3400867, EPI_ISL_3400868, EPI_ISL_3400869, EPI_ISL_3400870, EPI_ISL_3400871, EPI_ISL_3400872, EPI_ISL_3400873, EPI_ISL_3400874, EPI_ISL_3400875, EPI_ISL_3400876, EPI_ISL_3400877, EPI_ISL_3400878, EPI_ISL_3400879, EPI_ISL_3400880, EPI_ISL_3400881, EPI_ISL_3400882, EPI_ISL_3400883, EPI_ISL_3400884, EPI_ISL_3400885, EPI_ISL_3400886, EPI_ISL_3400887, EPI_ISL_3400888, EPI_ISL_3400889, EPI_ISL_3400890, EPI_ISL_3400891, EPI_ISL_3400892, EPI_ISL_3400893, EPI_ISL_3400894, EPI_ISL_3400895, EPI_ISL_3400896, EPI_ISL_3400897, EPI_ISL_3400898, EPI_ISL_3400899, EPI_ISL_3400900, EPI_ISL_3400901, EPI_ISL_3400902, EPI_ISL_3400903, EPI_ISL_3400904, EPI_ISL_3400905, EPI_ISL_3400906, EPI_ISL_3400907, EPI_ISL_3400908, EPI_ISL_3400909, EPI_ISL_3400910, EPI_ISL_3400911, EPI_ISL_3400912, EPI_ISL_3400913, EPI_ISL_3400914, EPI_ISL_3400915, EPI_ISL_3400916, EPI_ISL_3400917, EPI_ISL_3400918, EPI_ISL_3400919, EPI_ISL_3400920, EPI_ISL_3400921, EPI_ISL_3400922, EPI_ISL_3400923, EPI_ISL_3400924, EPI_ISL_3400925, EPI_ISL_3400926, EPI_ISL_3400927, EPI_ISL_3400928, EPI_ISL_3400929, EPI_ISL_3400930, EPI_ISL_3400931, EPI_ISL_3400932, EPI_ISL_3400933, EPI_ISL_3400934, EPI_ISL_3400935, EPI_ISL_3400936, EPI_ISL_3400937, EPI_ISL_3400938, EPI_ISL_3400939, EPI_ISL_3400940, EPI_ISL_3400941, EPI_ISL_3400942, EPI_ISL_3400943, EPI_ISL_3400944, EPI_ISL_3400945, EPI_ISL_3400946, EPI_ISL_3400947, EPI_ISL_3400948, EPI_ISL_3400949, EPI_ISL_3400950, EPI_ISL_3400951, EPI_ISL_3400952, EPI_ISL_3400953, EPI_ISL_3400954, EPI_ISL_3400955, EPI_ISL_3400956, EPI_ISL_3400957, EPI_ISL_3400958, EPI_ISL_3400959, EPI_ISL_3400960, EPI_ISL_3400961, EPI_ISL_3400962, EPI_ISL_3400963, EPI_ISL_3400964, EPI_ISL_3400965, EPI_ISL_3400966, EPI_ISL_3400967, EPI_ISL_3400968, EPI_ISL_3400969, EPI_ISL_3400970, EPI_ISL_3400971, EPI_ISL_3400972, EPI_ISL_3400973, EPI_ISL_3400974, EPI_ISL_3400975, EPI_ISL_3400976, EPI_ISL_3400977, EPI_ISL_3400978, EPI_ISL_3400979, EPI_ISL_3400980, EPI_ISL_3400981, EPI_ISL_3400982, EPI_ISL_3400983, EPI_ISL_3400984, EPI_ISL_3400985, EPI_ISL_3400986, EPI_ISL_3400987, EPI_ISL_3400988, EPI_ISL_3400989, EPI_ISL_3400990, EPI_ISL_3400991, EPI_ISL_3400992, EPI_ISL_3400993, EPI_ISL_3400994, EPI_ISL_3400995, EPI_ISL_3400996, EPI_ISL_3400997, EPI_ISL_3400998, EPI_ISL_3400999, EPI_ISL_3401000, EPI_ISL_3401001, EPI_ISL_3401002, EPI_ISL_3401003, EPI_ISL_3401004, EPI_ISL_3401005, EPI_ISL_3401006, EPI_ISL_3401007, EPI_ISL_3401008, EPI_ISL_3401009, EPI_ISL_3401010, EPI_ISL_3401011, EPI_ISL_3401012, EPI_ISL_3401013, EPI_ISL_3401014, EPI_ISL_3401015, EPI_ISL_3401016, EPI_ISL_3401017, EPI_ISL_3401018, EPI_ISL_3401019, EPI_ISL_3401020, EPI_ISL_3401021, EPI_ISL_3401022, EPI_ISL_3401023, EPI_ISL_3401024, EPI_ISL_3401025, EPI_ISL_3401026, EPI_ISL_3401027, EPI_ISL_3401028, EPI_ISL_3401029, EPI_ISL_3401030, EPI_ISL_3401031, EPI_ISL_3401032, EPI_ISL_3401033, EPI_ISL_3401034, EPI_ISL_3401035, EPI_ISL_3401036, EPI_ISL_3401037, EPI_ISL_3401038, EPI_ISL_3401039, EPI_ISL_3401040, EPI_ISL_3401041, EPI_ISL_3401042, EPI_ISL_3401043, EPI_ISL_3401044, EPI_ISL_3401045, EPI_ISL_3401046, EPI_ISL_3401047, EPI_ISL_3401048, EPI_ISL_3401049, EPI_ISL_3401050, EPI_ISL_3401051, EPI_ISL_3401052, EPI_ISL_3401053, EPI_ISL_3401054, EPI_ISL_3401055, EPI_ISL_3401056, EPI_ISL_3401057, EPI_ISL_3401058, EPI_ISL_3401059, EPI_ISL_3401060, EPI_ISL_3401061, EPI_ISL_3401062, EPI_ISL_3401063, EPI_ISL_3401064, EPI_ISL_3401065, EPI_ISL_3401066, EPI_ISL_3401067, EPI_ISL_3401068, EPI_ISL_3401069, EPI_ISL_3401070, EPI_ISL_3401071, EPI_ISL_3401072, EPI_ISL_3401073, EPI_ISL_3401074, EPI_ISL_3401075, EPI_ISL_3401076, EPI_ISL_3401077, EPI_ISL_3401078, EPI_ISL_3401079, EPI_ISL_3401080, EPI_ISL_3401081, EPI_ISL_3401082, EPI_ISL_3401083, EPI_ISL_3401084, EPI_ISL_3401085, EPI_ISL_3401086, EPI_ISL_3401087, EPI_ISL_3401088, EPI_ISL_3401089, EPI_ISL_3401090, EPI_ISL_3401091, EPI_ISL_3401092, EPI_ISL_3401093, EPI_ISL_3401094, EPI_ISL_3401095, EPI_ISL_3401096, EPI_ISL_3401097, EPI_ISL_3401098, EPI_ISL_3401099, EPI_ISL_3401100, EPI_ISL_3401101, EPI_ISL_3401102, EPI_ISL_3401103, EPI_ISL_3401104, EPI_ISL_3401105, EPI_ISL_3401106, EPI_ISL_3401107, EPI_ISL_3401108, EPI_ISL_3401109, EPI_ISL_3401110, EPI_ISL_3401111, EPI_ISL_3401112, EPI_ISL_3401113, EPI_ISL_3401114, EPI_ISL_3401115, EPI_ISL_3401116, EPI_ISL_3401117, EPI_ISL_3401118, EPI_ISL_3401119, EPI_ISL_3401120, EPI_ISL_3401121, EPI_ISL_3401122, EPI_ISL_3401123, EPI_ISL_3401124, EPI_ISL_3401125, EPI_ISL_3401126, EPI_ISL_3401127, EPI_ISL_3401128, EPI_ISL_3401129, EPI_ISL_3401130, EPI_ISL_3401131, EPI_ISL_3401132, EPI_ISL_3401133, EPI_ISL_3401134, EPI_ISL_3401135, EPI_ISL_3401136, EPI_ISL_3401137, EPI_ISL_3401138, EPI_ISL_3401139, EPI_ISL_3401140, EPI_ISL_3401141, EPI_ISL_3401142, EPI_ISL_3401143, EPI_ISL_3401144, EPI_ISL_3401145, EPI_ISL_3401146, EPI_ISL_3401147, EPI_ISL_3401148, EPI_ISL_3401149, EPI_ISL_3401150, EPI_ISL_3401151, EPI_ISL_3401152, EPI_ISL_3401153, EPI_ISL_3401154, EPI_ISL_3401155, EPI_ISL_3401156, EPI_ISL_3401157, EPI_ISL_3401158, EPI_ISL_3401159, EPI_ISL_3401160, EPI_ISL_3401161, EPI_ISL_3401162, EPI_ISL_3401163, EPI_ISL_3401164, EPI_ISL_3401165, EPI_ISL_3401166, EPI_ISL_3401167, EPI_ISL_3401168, EPI_ISL_3401169, EPI_ISL_3401170, EPI_ISL_3401171, EPI_ISL_3401172, EPI_ISL_3401173, EPI_ISL_3401174, EPI_ISL_3401175, EPI_ISL_3401176, EPI_ISL_3401177, EPI_ISL_3401178, EPI_ISL_3401179, EPI_ISL_3401180, EPI_ISL_3401181, EPI_ISL_3401182, EPI_ISL_3401183, EPI_ISL_3401184, EPI_ISL_3401185, EPI_ISL_3401186, EPI_ISL_3401187, EPI_ISL_3401188, EPI_ISL_3401189, EPI_ISL_3401190, EPI_ISL_3401191, EPI_ISL_3401192, EPI_ISL_3401193, EPI_ISL_3401194, EPI_ISL_3401195, EPI_ISL_3401196, EPI_ISL_3401197, EPI_ISL_3401198, EPI_ISL_3401199, EPI_ISL_3401200, EPI_ISL_3401201, EPI_ISL_3401202, EPI_ISL_3401203, EPI_ISL_3401204, EPI_ISL_3401205, EPI_ISL_3401206, EPI_ISL_3401207, EPI_ISL_3401208, EPI_ISL_3401209, EPI_ISL_3401210, EPI_ISL_3401211, EPI_ISL_3401212, EPI_ISL_3401213, EPI_ISL_3401214, EPI_ISL_3401215, EPI_ISL_3401216, EPI_ISL_3401217, EPI_ISL_3401218, EPI_ISL_3401219, EPI_ISL_3401220, EPI_ISL_3401221, EPI_ISL_3401222, EPI_ISL_3401223, EPI_ISL_3401224, EPI_ISL_3401225, EPI_ISL_3401226, EPI_ISL_3401227, EPI_ISL_3401228, EPI_ISL_3401229, EPI_ISL_3401230, EPI_ISL_3401231, EPI_ISL_3401232, EPI_ISL_3401233, EPI_ISL_3401234, EPI_ISL_3401235, EPI_ISL_3401236, EPI_ISL_3401237, EPI_ISL_3401238, EPI_ISL_3401239, EPI_ISL_3401240, EPI_ISL_3401241, EPI_ISL_3401242, EPI_ISL_3401243, EPI_ISL_3401244, EPI_ISL_3401245, EPI_ISL_3401246, EPI_ISL_3401247, EPI_ISL_3401248, EPI_ISL_3401249, EPI_ISL_3401250, EPI_ISL_3401251, EPI_ISL_3401252, EPI_ISL_3401253, EPI_ISL_3401254, EPI_ISL_3401255, EPI_ISL_3401256, EPI_ISL_3401257, EPI_ISL_3401258, EPI_ISL_3401259, EPI_ISL_3401260, EPI_ISL_3401261, EPI_ISL_3401262, EPI_ISL_3401263, EPI_ISL_3401264, EPI_ISL_3401265, EPI_ISL_3401266, EPI_ISL_3401267, EPI_ISL_3401268, EPI_ISL_3401269, EPI_ISL_3401270, EPI_ISL_3401271, EPI_ISL_3401272, EPI_ISL_3401273, EPI_ISL_3401274, EPI_ISL_3401275, EPI_ISL_3401276, EPI_ISL_3401277, EPI_ISL_3401278, EPI_ISL_3401279, EPI_ISL_3401280, EPI_ISL_3401281, EPI_ISL_3401282, EPI_ISL_3401283, EPI_ISL_3401284, EPI_ISL_3401285, EPI_ISL_3401286, EPI_ISL_3401287, EPI_ISL_3401288, EPI_ISL_3401289, EPI_ISL_3401290, EPI_ISL_3401291, EPI_ISL_3401292, EPI_ISL_3401293, EPI_ISL_3401294, EPI_ISL_3401295, EPI_ISL_3401296, EPI_ISL_3401297, EPI_ISL_3401298, EPI_ISL_3401299, EPI_ISL_3401300, EPI_ISL_3401301, EPI_ISL_3401302, EPI_ISL_3401303, EPI_ISL_3401304, EPI_ISL_3401305, EPI_ISL_3401306, EPI_ISL_3401307, EPI_ISL_3401308, EPI_ISL_3401309, EPI_ISL_3401310, EPI_ISL_3401311, EPI_ISL_3401312, EPI_ISL_3401313, EPI_ISL_3401314, EPI_ISL_3401315, EPI_ISL_3401316, EPI_ISL_3401317, EPI_ISL_3401318, EPI_ISL_3401319, EPI_ISL_3401320, EPI_ISL_3401321, EPI_ISL_3401322, EPI_ISL_3401323, EPI_ISL_3401324, EPI_ISL_3401325, EPI_ISL_3401326, EPI_ISL_3401327, EPI_ISL_3401328, EPI_ISL_3401329, EPI_ISL_3401330, EPI_ISL_3401331, EPI_ISL_3401332, EPI_ISL_3401333, EPI_ISL_3401334, EPI_ISL_3401335, EPI_ISL_3401336, EPI_ISL_3401337, EPI_ISL_3401338, EPI_ISL_3401339, EPI_ISL_3401340, EPI_ISL_3401341, EPI_ISL_3401342, EPI_ISL_3401343, EPI_ISL_3401344, EPI_ISL_3401345, EPI_ISL_3401346, EPI_ISL_3401347, EPI_ISL_3401348, EPI_ISL_3401349, EPI_ISL_3401350, EPI_ISL_3401351, EPI_ISL_3401352, EPI_ISL_3401353, EPI_ISL_3401354, EPI_ISL_3401355, EPI_ISL_3401356, EPI_ISL_3401357, EPI_ISL_3401358, EPI_ISL_3401359, EPI_ISL_3401360, EPI_ISL_3401361, EPI_ISL_3401362, EPI_ISL_3401363, EPI_ISL_3401364, EPI_ISL_3401365, EPI_ISL_3401366, EPI_ISL_3401367, EPI_ISL_3401368, EPI_ISL_3401369, EPI_ISL_3401370, EPI_ISL_3401371, EPI_ISL_3401372, EPI_ISL_3401373, EPI_ISL_3401374, EPI_ISL_3401375, EPI_ISL_3401376, EPI_ISL_3401377, EPI_ISL_3401378, EPI_ISL_3401379, EPI_ISL_3401380, EPI_ISL_3401381, EPI_ISL_3401382, EPI_ISL_3401383, EPI_ISL_3401384, EPI_ISL_3401385, EPI_ISL_3401386, EPI_ISL_3401387, EPI_ISL_3401388, EPI_ISL_3401389, EPI_ISL_3401390, EPI_ISL_3401391, EPI_ISL_3401392, EPI_ISL_3401393, EPI_ISL_3401394, EPI_ISL_3401395, EPI_ISL_3402356, EPI_ISL_3402357, EPI_ISL_3402358, EPI_ISL_3402359, EPI_ISL_3402360, EPI_ISL_3402361, EPI_ISL_3402362, EPI_ISL_3402363, EPI_ISL_3402364, EPI_ISL_3402365, EPI_ISL_3402366, EPI_ISL_3402367, EPI_ISL_3402368, EPI_ISL_3402369, EPI_ISL_3402370, EPI_ISL_3402371, EPI_ISL_3402372, EPI_ISL_3402373, EPI_ISL_3402374, EPI_ISL_3402375, EPI_ISL_3402376, EPI_ISL_3402377, EPI_ISL_3402378, EPI_ISL_3402379, EPI_ISL_3402380, EPI_ISL_3402381, EPI_ISL_3402382, EPI_ISL_3402383, EPI_ISL_3402384, EPI_ISL_3402385, EPI_ISL_3402386, EPI_ISL_3402387, EPI_ISL_3402388, EPI_ISL_3402394, EPI_ISL_3402395, EPI_ISL_3402396, EPI_ISL_3402397, EPI_ISL_3402400, EPI_ISL_3402402, EPI_ISL_3402403, EPI_ISL_3402404, EPI_ISL_3402405, EPI_ISL_3402407, EPI_ISL_3402408, EPI_ISL_3402410, EPI_ISL_3402411, EPI_ISL_3402414, EPI_ISL_3402415, EPI_ISL_3402416, EPI_ISL_3402419, EPI_ISL_3402420, EPI_ISL_3402424, EPI_ISL_3402425, EPI_ISL_3402428, EPI_ISL_3402429, EPI_ISL_3402430, EPI_ISL_3402431, EPI_ISL_3402432, EPI_ISL_3402433, EPI_ISL_3402434, EPI_ISL_3402435, EPI_ISL_3402436, EPI_ISL_3402437, EPI_ISL_3402438, EPI_ISL_3402439, EPI_ISL_3402440, EPI_ISL_3402441, EPI_ISL_3402442, EPI_ISL_3402443, EPI_ISL_3402444, EPI_ISL_3402445, EPI_ISL_3402446, EPI_ISL_3402447, EPI_ISL_3402449, EPI_ISL_3402450, EPI_ISL_3402451, EPI_ISL_3402452, EPI_ISL_3402453, EPI_ISL_3402454, EPI_ISL_3402455, EPI_ISL_3402456, EPI_ISL_3402457, EPI_ISL_3402458, EPI_ISL_3402459, EPI_ISL_3402460, EPI_ISL_3402461, EPI_ISL_3402462, EPI_ISL_3402468, EPI_ISL_3402469, EPI_ISL_3402470, EPI_ISL_3402471, EPI_ISL_3402474, EPI_ISL_3402476, EPI_ISL_3402477, EPI_ISL_3402478, EPI_ISL_3402479, EPI_ISL_3402481, EPI_ISL_3402482, EPI_ISL_3402484, EPI_ISL_3402485, EPI_ISL_3402488, EPI_ISL_3402489, EPI_ISL_3402490, EPI_ISL_3402493, EPI_ISL_3402494, EPI_ISL_3402498, EPI_ISL_3402499, EPI_ISL_3402502, EPI_ISL_3402503, EPI_ISL_3402504, EPI_ISL_3402505, EPI_ISL_3402506, EPI_ISL_3402507, EPI_ISL_3402508, EPI_ISL_3402509, EPI_ISL_3402510, EPI_ISL_3402511, EPI_ISL_3402512, EPI_ISL_3402513, EPI_ISL_3402514, EPI_ISL_3402515, EPI_ISL_3402516, EPI_ISL_3402517, EPI_ISL_3402518, EPI_ISL_3402519, EPI_ISL_3402520, EPI_ISL_3402521, EPI_ISL_3402523, EPI_ISL_3402524, EPI_ISL_3402525, EPI_ISL_3402526, EPI_ISL_3402527, EPI_ISL_3402528, EPI_ISL_3402529, EPI_ISL_3402530, EPI_ISL_3402531, EPI_ISL_3402532, EPI_ISL_3402533, EPI_ISL_3402534, EPI_ISL_3402535, EPI_ISL_3402536, EPI_ISL_3402537, EPI_ISL_3402538, EPI_ISL_3402539, EPI_ISL_3402540, EPI_ISL_3402541, EPI_ISL_3402542, EPI_ISL_3402543, EPI_ISL_3402544, EPI_ISL_3402545, EPI_ISL_3402546, EPI_ISL_3402547, EPI_ISL_3402548, EPI_ISL_3402549, EPI_ISL_3402550, EPI_ISL_3402551, EPI_ISL_3402552, EPI_ISL_3402553, EPI_ISL_3402554, EPI_ISL_3402555, EPI_ISL_3402556, EPI_ISL_3402557, EPI_ISL_3402558, EPI_ISL_3402559, EPI_ISL_3402560, EPI_ISL_3402561, EPI_ISL_3402562, EPI_ISL_3402563, EPI_ISL_3402564, EPI_ISL_3402565, EPI_ISL_3402566, EPI_ISL_3402567, EPI_ISL_3402568, EPI_ISL_3402569, EPI_ISL_3402570, EPI_ISL_3402571, EPI_ISL_3402572, EPI_ISL_3402573, EPI_ISL_3402574, EPI_ISL_3402575, EPI_ISL_3402576, EPI_ISL_3402577, EPI_ISL_3402578, EPI_ISL_3402579, EPI_ISL_3402580, EPI_ISL_3402581, EPI_ISL_3402582, EPI_ISL_3402583, EPI_ISL_3402584, EPI_ISL_3402585, EPI_ISL_3402586, EPI_ISL_3402587, EPI_ISL_3402588, EPI_ISL_3402589, EPI_ISL_3402590, EPI_ISL_3402591, EPI_ISL_3402592, EPI_ISL_3402593, EPI_ISL_3402594, EPI_ISL_3402595, EPI_ISL_3402596, EPI_ISL_3402597, EPI_ISL_3402598, EPI_ISL_3402599, EPI_ISL_3402600, EPI_ISL_3402601, EPI_ISL_3402602, EPI_ISL_3402603, EPI_ISL_3402604, EPI_ISL_3402605, EPI_ISL_3402606, EPI_ISL_3402607, EPI_ISL_3402608, EPI_ISL_3402609, EPI_ISL_3402610, EPI_ISL_3402611, EPI_ISL_3402612, EPI_ISL_3402613, EPI_ISL_3402614, EPI_ISL_3402615, EPI_ISL_3402616, EPI_ISL_3402617, EPI_ISL_3402618, EPI_ISL_3402619, EPI_ISL_3402620, EPI_ISL_3402621, EPI_ISL_3402622, EPI_ISL_3402623, EPI_ISL_3402624, EPI_ISL_3402625, EPI_ISL_3402626, EPI_ISL_3402627, EPI_ISL_3402628, EPI_ISL_3402629, EPI_ISL_3402630, EPI_ISL_3402631, EPI_ISL_3402632, EPI_ISL_3402633, EPI_ISL_3402634, EPI_ISL_3402635, EPI_ISL_3402636, EPI_ISL_3402637, EPI_ISL_3402638, EPI_ISL_3402639, EPI_ISL_3402640, EPI_ISL_3402641, EPI_ISL_3402642, EPI_ISL_3402643, EPI_ISL_3402644, EPI_ISL_3402645, EPI_ISL_3402646, EPI_ISL_3402647, EPI_ISL_3402648, EPI_ISL_3402649, EPI_ISL_3402650, EPI_ISL_3402651, EPI_ISL_3402652, EPI_ISL_3402653, EPI_ISL_3402654, EPI_ISL_3402655, EPI_ISL_3402656, EPI_ISL_3402657, EPI_ISL_3402658, EPI_ISL_3402659, EPI_ISL_3402660, EPI_ISL_3402661, EPI_ISL_3402662, EPI_ISL_3402663, EPI_ISL_3402664, EPI_ISL_3402665, EPI_ISL_3402666, EPI_ISL_3402667, EPI_ISL_3402668, EPI_ISL_3402669, EPI_ISL_3402670, EPI_ISL_3402671, EPI_ISL_3402672, EPI_ISL_3402673, EPI_ISL_3402674, EPI_ISL_3402675, EPI_ISL_3402676, EPI_ISL_3402677, EPI_ISL_3402678, EPI_ISL_3402679, EPI_ISL_3402680, EPI_ISL_3402681, EPI_ISL_3402682, EPI_ISL_3402683, EPI_ISL_3402684, EPI_ISL_3402685, EPI_ISL_3402686, EPI_ISL_3402687, EPI_ISL_3402688, EPI_ISL_3402689, EPI_ISL_3402690, EPI_ISL_3402691, EPI_ISL_3402692, EPI_ISL_3402693, EPI_ISL_3402694, EPI_ISL_3402695, EPI_ISL_3402696, EPI_ISL_3402697, EPI_ISL_3402698, EPI_ISL_3402699, EPI_ISL_3402700, EPI_ISL_3402701, EPI_ISL_3402702, EPI_ISL_3402703, EPI_ISL_3402704, EPI_ISL_3402705, EPI_ISL_3402706, EPI_ISL_3402707, EPI_ISL_3402708, EPI_ISL_3402709, EPI_ISL_3402710, EPI_ISL_3402711, EPI_ISL_3402712, EPI_ISL_3402713, EPI_ISL_3402714, EPI_ISL_3402715, EPI_ISL_3402716, EPI_ISL_3402717, EPI_ISL_3402718, EPI_ISL_3402719, EPI_ISL_3402720, EPI_ISL_3402721, EPI_ISL_3402722, EPI_ISL_3402723, EPI_ISL_3402724, EPI_ISL_3402725, EPI_ISL_3402726, EPI_ISL_3402727, EPI_ISL_3402728, EPI_ISL_3402729, EPI_ISL_3402730, EPI_ISL_3402731, EPI_ISL_3402732, EPI_ISL_3402733, EPI_ISL_3402734, EPI_ISL_3402735, EPI_ISL_3402736, EPI_ISL_3402737, EPI_ISL_3402738, EPI_ISL_3402739, EPI_ISL_3402740, EPI_ISL_3402741, EPI_ISL_3402742, EPI_ISL_3402743, EPI_ISL_3402744, EPI_ISL_3402745, EPI_ISL_3402746, EPI_ISL_3402747, EPI_ISL_3402748, EPI_ISL_3402749, EPI_ISL_3402750, EPI_ISL_3402751, EPI_ISL_3402752, EPI_ISL_3402753, EPI_ISL_3402754, EPI_ISL_3402755, EPI_ISL_3402756, EPI_ISL_3402757, EPI_ISL_3402758, EPI_ISL_3402759, EPI_ISL_3402760, EPI_ISL_3402761, EPI_ISL_3402762, EPI_ISL_3402763, EPI_ISL_3402764, EPI_ISL_3402765, EPI_ISL_3402766, EPI_ISL_3402767, EPI_ISL_3402768, EPI_ISL_3402769, EPI_ISL_3402770, EPI_ISL_3402771, EPI_ISL_3402772, EPI_ISL_3402773, EPI_ISL_3402774, EPI_ISL_3402775, EPI_ISL_3402776, EPI_ISL_3402777, EPI_ISL_3402778, EPI_ISL_3402779, EPI_ISL_3402780, EPI_ISL_3402781, EPI_ISL_3402782, EPI_ISL_3402783, EPI_ISL_3402784, EPI_ISL_3402785, EPI_ISL_3402786, EPI_ISL_3402787, EPI_ISL_3402788, EPI_ISL_3402789, EPI_ISL_3402790, EPI_ISL_3402791, EPI_ISL_3402792, EPI_ISL_3402793, EPI_ISL_3402794, EPI_ISL_3402795, EPI_ISL_3402796, EPI_ISL_3402797, EPI_ISL_3402798, EPI_ISL_3402799, EPI_ISL_3402800, EPI_ISL_3402801, EPI_ISL_3402802, EPI_ISL_3402803, EPI_ISL_3402804, EPI_ISL_3402805, EPI_ISL_3402806, EPI_ISL_3402807, EPI_ISL_3402808, EPI_ISL_3402809, EPI_ISL_3402810, EPI_ISL_3402811, EPI_ISL_3402812, EPI_ISL_3402813, EPI_ISL_3402814, EPI_ISL_3402815, EPI_ISL_3402816, EPI_ISL_3402817, EPI_ISL_3402818, EPI_ISL_3402819, EPI_ISL_3402820, EPI_ISL_3402821, EPI_ISL_3402822, EPI_ISL_3402823, EPI_ISL_3402824, EPI_ISL_3402825, EPI_ISL_3402826, EPI_ISL_3402827, EPI_ISL_3402828, EPI_ISL_3402829, EPI_ISL_3402830, EPI_ISL_3402831, EPI_ISL_3402832, EPI_ISL_3402833, EPI_ISL_3402834, EPI_ISL_3402835, EPI_ISL_3402836, EPI_ISL_3402837, EPI_ISL_3402838, EPI_ISL_3402839, EPI_ISL_3402840, EPI_ISL_3402841, EPI_ISL_3402842, EPI_ISL_3402843, EPI_ISL_3402844, EPI_ISL_3402845, EPI_ISL_3402846, EPI_ISL_3402847, EPI_ISL_3402848, EPI_ISL_3402849, EPI_ISL_3402850, EPI_ISL_3402851, EPI_ISL_3402852, EPI_ISL_3402853, EPI_ISL_3402854, EPI_ISL_3402855, EPI_ISL_3402856, EPI_ISL_3402857, EPI_ISL_3402858, EPI_ISL_3402859, EPI_ISL_3402860, EPI_ISL_3402861, EPI_ISL_3402862, EPI_ISL_3402863, EPI_ISL_3402864, EPI_ISL_3402865, EPI_ISL_3402866, EPI_ISL_3402867, EPI_ISL_3402868, EPI_ISL_3402869, EPI_ISL_3402870, EPI_ISL_3402871, EPI_ISL_3402872, EPI_ISL_3402873, EPI_ISL_3402874, EPI_ISL_3402875, EPI_ISL_3402876, EPI_ISL_3402877, EPI_ISL_3402878, EPI_ISL_3402879, EPI_ISL_3402880, EPI_ISL_3402881, EPI_ISL_3402882, EPI_ISL_3402883, EPI_ISL_3402884, EPI_ISL_3402885, EPI_ISL_3402886, EPI_ISL_3402887, EPI_ISL_3402888, EPI_ISL_3402889, EPI_ISL_3402890, EPI_ISL_3402891, EPI_ISL_3402892, EPI_ISL_3402893, EPI_ISL_3402894, EPI_ISL_3402895, EPI_ISL_3402896, EPI_ISL_3402897, EPI_ISL_3402898, EPI_ISL_3402899, EPI_ISL_3402900, EPI_ISL_3402901, EPI_ISL_3402902, EPI_ISL_3402903, EPI_ISL_3402904, EPI_ISL_3402905, EPI_ISL_3402906, EPI_ISL_3402907, EPI_ISL_3402908, EPI_ISL_3402909, EPI_ISL_3402910, EPI_ISL_3402911, EPI_ISL_3402912, EPI_ISL_3402913, EPI_ISL_3402914, EPI_ISL_3402915, EPI_ISL_3402916, EPI_ISL_3402917, EPI_ISL_3402918, EPI_ISL_3402919, EPI_ISL_3402920, EPI_ISL_3402921, EPI_ISL_3402922, EPI_ISL_3402923, EPI_ISL_3402924, EPI_ISL_3402925, EPI_ISL_3402926, EPI_ISL_3402927, EPI_ISL_3402928, EPI_ISL_3402929, EPI_ISL_3402930, EPI_ISL_3402931, EPI_ISL_3402932, EPI_ISL_3402933, EPI_ISL_3402934, EPI_ISL_3402935, EPI_ISL_3402936, EPI_ISL_3402937, EPI_ISL_3402938, EPI_ISL_3402939, EPI_ISL_3402940, EPI_ISL_3402941, EPI_ISL_3402942, EPI_ISL_3402943, EPI_ISL_3402944, EPI_ISL_3402945, EPI_ISL_3402946, EPI_ISL_3402947, EPI_ISL_3402948, EPI_ISL_3402949, EPI_ISL_3402950, EPI_ISL_3402951, EPI_ISL_3402952, EPI_ISL_3402953, EPI_ISL_3402954, EPI_ISL_3402955, EPI_ISL_3402956, EPI_ISL_3402957, EPI_ISL_3402958, EPI_ISL_3402959, EPI_ISL_3402960, EPI_ISL_3402961, EPI_ISL_3402962, EPI_ISL_3402963, EPI_ISL_3402964, EPI_ISL_3402965, EPI_ISL_3402966, EPI_ISL_3402967, EPI_ISL_3402968, EPI_ISL_3402969, EPI_ISL_3402970, EPI_ISL_3402971, EPI_ISL_3402972, EPI_ISL_3402973, EPI_ISL_3402974, EPI_ISL_3402975, EPI_ISL_3402976, EPI_ISL_3402977, EPI_ISL_3402978, EPI_ISL_3402979, EPI_ISL_3402980, EPI_ISL_3402981, EPI_ISL_3402982, EPI_ISL_3402983, EPI_ISL_3402984, EPI_ISL_3402985, EPI_ISL_3402986, EPI_ISL_3402987, EPI_ISL_3402988, EPI_ISL_3402989, EPI_ISL_3402990, EPI_ISL_3402991, EPI_ISL_3402992, EPI_ISL_3402993, EPI_ISL_3402994, EPI_ISL_3402995, EPI_ISL_3402996, EPI_ISL_3402997, EPI_ISL_3402998, EPI_ISL_3402999, EPI_ISL_3403000, EPI_ISL_3403001, EPI_ISL_3403002, EPI_ISL_3403003, EPI_ISL_3403004, EPI_ISL_3403005, EPI_ISL_3403006, EPI_ISL_3403007, EPI_ISL_3403008, EPI_ISL_3403009, EPI_ISL_3403010, EPI_ISL_3403011, EPI_ISL_3403012, EPI_ISL_3403013, EPI_ISL_3403014, EPI_ISL_3403015, EPI_ISL_3403016, EPI_ISL_3403017, EPI_ISL_3403018, EPI_ISL_3403019, EPI_ISL_3403020, EPI_ISL_3403021, EPI_ISL_3403022, EPI_ISL_3403023, EPI_ISL_3403024, EPI_ISL_3403025, EPI_ISL_3403026, EPI_ISL_3403027, EPI_ISL_3403028, EPI_ISL_3403029, EPI_ISL_3403030, EPI_ISL_3403031, EPI_ISL_3403032, EPI_ISL_3403033, EPI_ISL_3403034, EPI_ISL_3403035, EPI_ISL_3403036, EPI_ISL_3403037, EPI_ISL_3403038, EPI_ISL_3403039, EPI_ISL_3403040, EPI_ISL_3403041, EPI_ISL_3403042, EPI_ISL_3403043, EPI_ISL_3403044, EPI_ISL_3403045, EPI_ISL_3403046, EPI_ISL_3403047, EPI_ISL_3403048, EPI_ISL_3403049, EPI_ISL_3403050, EPI_ISL_3403051, EPI_ISL_3403052, EPI_ISL_3403053, EPI_ISL_3403054, EPI_ISL_3403055, EPI_ISL_3403056, EPI_ISL_3403057, EPI_ISL_3403058, EPI_ISL_3403059, EPI_ISL_3403060, EPI_ISL_3403061, EPI_ISL_3403062, EPI_ISL_3403063, EPI_ISL_3403064, EPI_ISL_3403065, EPI_ISL_3403066, EPI_ISL_3403067, EPI_ISL_3403068, EPI_ISL_3403069, EPI_ISL_3403070, EPI_ISL_3403071, EPI_ISL_3403072, EPI_ISL_3403073, EPI_ISL_3403074, EPI_ISL_3403075, EPI_ISL_3403076, EPI_ISL_3403077, EPI_ISL_3403078, EPI_ISL_3403079, EPI_ISL_3403080, EPI_ISL_3403081, EPI_ISL_3403082, EPI_ISL_3403083, EPI_ISL_3403084, EPI_ISL_3403085, EPI_ISL_3403086, EPI_ISL_3403087, EPI_ISL_3403088, EPI_ISL_3403089, EPI_ISL_3403090, EPI_ISL_3403091, EPI_ISL_3403092, EPI_ISL_3403093, EPI_ISL_3403094, EPI_ISL_3403095, EPI_ISL_3403096, EPI_ISL_3403097, EPI_ISL_3403098, EPI_ISL_3403099, EPI_ISL_3403100, EPI_ISL_3403101, EPI_ISL_3403102, EPI_ISL_3403103, EPI_ISL_3403104, EPI_ISL_3403105, EPI_ISL_3403106, EPI_ISL_3403107, EPI_ISL_3403108, EPI_ISL_3403109, EPI_ISL_3403110, EPI_ISL_3403111, EPI_ISL_3403112, EPI_ISL_3403113, EPI_ISL_3403114, EPI_ISL_3403115, EPI_ISL_3403116, EPI_ISL_3403117, EPI_ISL_3403118, EPI_ISL_3403119, EPI_ISL_3403120, EPI_ISL_3403121, EPI_ISL_3403122, EPI_ISL_3403123, EPI_ISL_3403124, EPI_ISL_3403125, EPI_ISL_3403126, EPI_ISL_3403127, EPI_ISL_3403128, EPI_ISL_3403129, EPI_ISL_3403130, EPI_ISL_3403131, EPI_ISL_3403132, EPI_ISL_3403133, EPI_ISL_3403134, EPI_ISL_3403135, EPI_ISL_3403136, EPI_ISL_3403137, EPI_ISL_3403138, EPI_ISL_3403139, EPI_ISL_3403140, EPI_ISL_3403141, EPI_ISL_3403142, EPI_ISL_3403143, EPI_ISL_3403144, EPI_ISL_3403145, EPI_ISL_3403146, EPI_ISL_3403147, EPI_ISL_3403148, EPI_ISL_3403149, EPI_ISL_3403150, EPI_ISL_3403151, EPI_ISL_3403152, EPI_ISL_3403153, EPI_ISL_3403154, EPI_ISL_3403155, EPI_ISL_3403156, EPI_ISL_3403157, EPI_ISL_3403158, EPI_ISL_3403159, EPI_ISL_3403160, EPI_ISL_3403161, EPI_ISL_3403162, EPI_ISL_3403163, EPI_ISL_3403164, EPI_ISL_3403165, EPI_ISL_3403166, EPI_ISL_3403167, EPI_ISL_3403168, EPI_ISL_3403169, EPI_ISL_3403170, EPI_ISL_3403171, EPI_ISL_3403172, EPI_ISL_3403173, EPI_ISL_3403174, EPI_ISL_3403175, EPI_ISL_3403176, EPI_ISL_3403177, EPI_ISL_3403178, EPI_ISL_3403179, EPI_ISL_3403180, EPI_ISL_3403181, EPI_ISL_3403182, EPI_ISL_3403183, EPI_ISL_3403184, EPI_ISL_3403185, EPI_ISL_3403186, EPI_ISL_3403187, EPI_ISL_3403188, EPI_ISL_3403189, EPI_ISL_3403190, EPI_ISL_3403191, EPI_ISL_3403192, EPI_ISL_3403193, EPI_ISL_3403194, EPI_ISL_3403195, EPI_ISL_3403196, EPI_ISL_3403197, EPI_ISL_3403198, EPI_ISL_3403199, EPI_ISL_3403200, EPI_ISL_3403201, EPI_ISL_3403202, EPI_ISL_3403203, EPI_ISL_3403204, EPI_ISL_3403205, EPI_ISL_3403206, EPI_ISL_3403207, EPI_ISL_3403208, EPI_ISL_3403209, EPI_ISL_3403210, EPI_ISL_3403211, EPI_ISL_3403212, EPI_ISL_3403213, EPI_ISL_3403214, EPI_ISL_3403215, EPI_ISL_3403216, EPI_ISL_3403217, EPI_ISL_3403218, EPI_ISL_3403219, EPI_ISL_3403221, EPI_ISL_3403223, EPI_ISL_3403224, EPI_ISL_3403225, EPI_ISL_3403226, EPI_ISL_3403228, EPI_ISL_3403229, EPI_ISL_3403230, EPI_ISL_3403231, EPI_ISL_3403232, EPI_ISL_3403233, EPI_ISL_3403234, EPI_ISL_3403235, EPI_ISL_3403236, EPI_ISL_3403237, EPI_ISL_3403238, EPI_ISL_3403239, EPI_ISL_3403240, EPI_ISL_3403241, EPI_ISL_3403242, EPI_ISL_3403243, EPI_ISL_3403244, EPI_ISL_3403245, EPI_ISL_3403246, EPI_ISL_3403247, EPI_ISL_3403248, EPI_ISL_3403249, EPI_ISL_3403250, EPI_ISL_3403251, EPI_ISL_3403252, EPI_ISL_3403253, EPI_ISL_3403254, EPI_ISL_3403255, EPI_ISL_3403256, EPI_ISL_3403257, EPI_ISL_3403258, EPI_ISL_3403259, EPI_ISL_3403260, EPI_ISL_3403261, EPI_ISL_3403262, EPI_ISL_3403263, EPI_ISL_3403264, EPI_ISL_3403265, EPI_ISL_3403267, EPI_ISL_3403268, EPI_ISL_3403270, EPI_ISL_3403272, EPI_ISL_3403273, EPI_ISL_3403274, EPI_ISL_3403275, EPI_ISL_3403277, EPI_ISL_3403279, EPI_ISL_3403280, EPI_ISL_3403282, EPI_ISL_3403284, EPI_ISL_3403285, EPI_ISL_3403286, EPI_ISL_3403287, EPI_ISL_3403289, EPI_ISL_3403290, EPI_ISL_3403291, EPI_ISL_3403292, EPI_ISL_3403293, EPI_ISL_3403294, EPI_ISL_3403295, EPI_ISL_3403296, EPI_ISL_3403297, EPI_ISL_3403298, EPI_ISL_3403299, EPI_ISL_3403300, EPI_ISL_3403301, EPI_ISL_3403302, EPI_ISL_3403303, EPI_ISL_3403304, EPI_ISL_3403305, EPI_ISL_3403306, EPI_ISL_3403307, EPI_ISL_3403308, EPI_ISL_3403309, EPI_ISL_3403310, EPI_ISL_3403311, EPI_ISL_3403312, EPI_ISL_3403313, EPI_ISL_3403314, EPI_ISL_3403315, EPI_ISL_3403316, EPI_ISL_3403317, EPI_ISL_3403318, EPI_ISL_3403319, EPI_ISL_3403320, EPI_ISL_3403321, EPI_ISL_3403322, EPI_ISL_3403323, EPI_ISL_3403324, EPI_ISL_3403325, EPI_ISL_3403326, EPI_ISL_3403328, EPI_ISL_3403329, EPI_ISL_3403331, EPI_ISL_3403333, EPI_ISL_3403334, EPI_ISL_3403335, EPI_ISL_3403336, EPI_ISL_3403338, EPI_ISL_3403340, EPI_ISL_3403341, EPI_ISL_3404419, EPI_ISL_3404420, EPI_ISL_3404421, EPI_ISL_3404422, EPI_ISL_3404423, EPI_ISL_3404424, EPI_ISL_3404425, EPI_ISL_3404426, EPI_ISL_3404427, EPI_ISL_3404428, EPI_ISL_3404430, EPI_ISL_3404431, EPI_ISL_3404432, EPI_ISL_3404433, EPI_ISL_3404434, EPI_ISL_3404435, EPI_ISL_3404436, EPI_ISL_3404437, EPI_ISL_3404438, EPI_ISL_3404439, EPI_ISL_3404440, EPI_ISL_3404441, EPI_ISL_3404442, EPI_ISL_3404443, EPI_ISL_3404444, EPI_ISL_3404445, EPI_ISL_3404446, EPI_ISL_3404447, EPI_ISL_3404452, EPI_ISL_3404453, EPI_ISL_3404455, EPI_ISL_3404456, EPI_ISL_3404459, EPI_ISL_3404461, EPI_ISL_3404462, EPI_ISL_3404463, EPI_ISL_3404464, EPI_ISL_3404467, EPI_ISL_3404468, EPI_ISL_3404469, EPI_ISL_3404470, EPI_ISL_3404472, EPI_ISL_3404473, EPI_ISL_3404474, EPI_ISL_3404475, EPI_ISL_3404476, EPI_ISL_3404477, EPI_ISL_3404478, EPI_ISL_3404479, EPI_ISL_3404480, EPI_ISL_3404481, EPI_ISL_3404482, EPI_ISL_3404483, EPI_ISL_3404484, EPI_ISL_3404485, EPI_ISL_3404486, EPI_ISL_3404487, EPI_ISL_3404488, EPI_ISL_3404489, EPI_ISL_3404490, EPI_ISL_3404491, EPI_ISL_3404492, EPI_ISL_3404493, EPI_ISL_3404494, EPI_ISL_3404495, EPI_ISL_3404496, EPI_ISL_3404497, EPI_ISL_3404498, EPI_ISL_3404499, EPI_ISL_3404500, EPI_ISL_3404501, EPI_ISL_3404503, EPI_ISL_3404508, EPI_ISL_3404515, EPI_ISL_3404516, EPI_ISL_3404517, EPI_ISL_3404521, EPI_ISL_3404523, EPI_ISL_3404527, EPI_ISL_3404528, EPI_ISL_3404530, EPI_ISL_3404534, EPI_ISL_3404535, EPI_ISL_3404537, EPI_ISL_3404539, EPI_ISL_3404540, EPI_ISL_3404543, EPI_ISL_3404544, EPI_ISL_3404545, EPI_ISL_3404547, EPI_ISL_3404548, EPI_ISL_3404996, EPI_ISL_3404997, EPI_ISL_3404998, EPI_ISL_3404999, EPI_ISL_3405000, EPI_ISL_3405001, EPI_ISL_3405002, EPI_ISL_3405003, EPI_ISL_3405004, EPI_ISL_3405005, EPI_ISL_3405006, EPI_ISL_3405007, EPI_ISL_3405008, EPI_ISL_3405009, EPI_ISL_3405010, EPI_ISL_3405011, EPI_ISL_3405012, EPI_ISL_3405013, EPI_ISL_3405014, EPI_ISL_3405015, EPI_ISL_3405016, EPI_ISL_3405017, EPI_ISL_3405018, EPI_ISL_3405019, EPI_ISL_3405020, EPI_ISL_3405021, EPI_ISL_3405022, EPI_ISL_3405024, EPI_ISL_3405025, EPI_ISL_3405026, EPI_ISL_3405027, EPI_ISL_3405028, EPI_ISL_3405029, EPI_ISL_3405030, EPI_ISL_3405031, EPI_ISL_3405032, EPI_ISL_3405033, EPI_ISL_3405034, EPI_ISL_3405035, EPI_ISL_3405036, EPI_ISL_3405037, EPI_ISL_3405038, EPI_ISL_3405039, EPI_ISL_3405040, EPI_ISL_3405041, EPI_ISL_3405042, EPI_ISL_3405043, EPI_ISL_3405044, EPI_ISL_3405045, EPI_ISL_3405046, EPI_ISL_3405047, EPI_ISL_3405048, EPI_ISL_3405049, EPI_ISL_3405050, EPI_ISL_3405051, EPI_ISL_3405052, EPI_ISL_3405053, EPI_ISL_3405054, EPI_ISL_3405055, EPI_ISL_3405056, EPI_ISL_3405057, EPI_ISL_3405058, EPI_ISL_3405059, EPI_ISL_3405060, EPI_ISL_3405061, EPI_ISL_3405062, EPI_ISL_3405063, EPI_ISL_3405064, EPI_ISL_3405065, EPI_ISL_3405066, EPI_ISL_3405067, EPI_ISL_3405068, EPI_ISL_3405069, EPI_ISL_3405070, EPI_ISL_3405071, EPI_ISL_3405072, EPI_ISL_3405073, EPI_ISL_3405074, EPI_ISL_3405075, EPI_ISL_3405076, EPI_ISL_3405077, EPI_ISL_3405078, EPI_ISL_3405079, EPI_ISL_3405080, EPI_ISL_3405081, EPI_ISL_3405082, EPI_ISL_3405083, EPI_ISL_3405084, EPI_ISL_3405086, EPI_ISL_3405087, EPI_ISL_3405088, EPI_ISL_3405089, EPI_ISL_3405090, EPI_ISL_3405091, EPI_ISL_3405092, EPI_ISL_3405093, EPI_ISL_3405094, EPI_ISL_3405095, EPI_ISL_3405096, EPI_ISL_3405097, EPI_ISL_3405098, EPI_ISL_3405099, EPI_ISL_3405100, EPI_ISL_3405101, EPI_ISL_3405102, EPI_ISL_3405103, EPI_ISL_3405105, EPI_ISL_3405106, EPI_ISL_3405107, EPI_ISL_3405108, EPI_ISL_3405109, EPI_ISL_3405110, EPI_ISL_3405111, EPI_ISL_3405112, EPI_ISL_3405113, EPI_ISL_3405114, EPI_ISL_3405115, EPI_ISL_3405116, EPI_ISL_3405117, EPI_ISL_3405118, EPI_ISL_3405119, EPI_ISL_3405120, EPI_ISL_3405121, EPI_ISL_3405122, EPI_ISL_3405123, EPI_ISL_3405124, EPI_ISL_3405125, EPI_ISL_3405126, EPI_ISL_3405127, EPI_ISL_3405128, EPI_ISL_3405130, EPI_ISL_3405131, EPI_ISL_3405132, EPI_ISL_3405133, EPI_ISL_3405134, EPI_ISL_3405135, EPI_ISL_3405136, EPI_ISL_3405137, EPI_ISL_3405138, EPI_ISL_3405140, EPI_ISL_3405141, EPI_ISL_3405142, EPI_ISL_3405143, EPI_ISL_3405144, EPI_ISL_3405145, EPI_ISL_3405147, EPI_ISL_3405148, EPI_ISL_3405149, EPI_ISL_3405150, EPI_ISL_3405151, EPI_ISL_3405152, EPI_ISL_3405153, EPI_ISL_3405154, EPI_ISL_3405155, EPI_ISL_3405156, EPI_ISL_3405157, EPI_ISL_3405158, EPI_ISL_3405159, EPI_ISL_3405160, EPI_ISL_3405161, EPI_ISL_3405162, EPI_ISL_3405163, EPI_ISL_3405164, EPI_ISL_3405165, EPI_ISL_3405166, EPI_ISL_3405167, EPI_ISL_3405168, EPI_ISL_3405169, EPI_ISL_3405171, EPI_ISL_3405172, EPI_ISL_3405173, EPI_ISL_3405174, EPI_ISL_3405175, EPI_ISL_3405176, EPI_ISL_3405177, EPI_ISL_3405178, EPI_ISL_3405179, EPI_ISL_3405180, EPI_ISL_3405181, EPI_ISL_3405182, EPI_ISL_3405183, EPI_ISL_3405184, EPI_ISL_3405185, EPI_ISL_3405186, EPI_ISL_3405187, EPI_ISL_3405188, EPI_ISL_3405189, EPI_ISL_3405190, EPI_ISL_3405191, EPI_ISL_3405192, EPI_ISL_3405193, EPI_ISL_3405194, EPI_ISL_3405195, EPI_ISL_3405196, EPI_ISL_3405197, EPI_ISL_3405198, EPI_ISL_3405199, EPI_ISL_3405200, EPI_ISL_3405201, EPI_ISL_3405202, EPI_ISL_3405203, EPI_ISL_3405204, EPI_ISL_3405205, EPI_ISL_3405206, EPI_ISL_3405207, EPI_ISL_3405208, EPI_ISL_3405209, EPI_ISL_3405210, EPI_ISL_3405211, EPI_ISL_3405212, EPI_ISL_3405213, EPI_ISL_3405214, EPI_ISL_3405215, EPI_ISL_3405216, EPI_ISL_3405217, EPI_ISL_3405218, EPI_ISL_3405219, EPI_ISL_3405220, EPI_ISL_3405221, EPI_ISL_3405222, EPI_ISL_3405223, EPI_ISL_3405224, EPI_ISL_3405225, EPI_ISL_3405226, EPI_ISL_3405227, EPI_ISL_3405228, EPI_ISL_3405229, EPI_ISL_3405230, EPI_ISL_3405231, EPI_ISL_3405233, EPI_ISL_3405234, EPI_ISL_3405235, EPI_ISL_3405236, EPI_ISL_3405237, EPI_ISL_3405238, EPI_ISL_3405239, EPI_ISL_3405240, EPI_ISL_3405241, EPI_ISL_3405242, EPI_ISL_3405243, EPI_ISL_3405244, EPI_ISL_3405245, EPI_ISL_3405246, EPI_ISL_3405247, EPI_ISL_3405248, EPI_ISL_3405249, EPI_ISL_3405250, EPI_ISL_3405252, EPI_ISL_3405253, EPI_ISL_3405254, EPI_ISL_3405255, EPI_ISL_3405256, EPI_ISL_3405257, EPI_ISL_3405258, EPI_ISL_3405259, EPI_ISL_3405260, EPI_ISL_3405261, EPI_ISL_3405262, EPI_ISL_3405263, EPI_ISL_3405264, EPI_ISL_3405265, EPI_ISL_3405266, EPI_ISL_3405267, EPI_ISL_3405268, EPI_ISL_3405269, EPI_ISL_3405270, EPI_ISL_3405271, EPI_ISL_3405272, EPI_ISL_3405273, EPI_ISL_3405274, EPI_ISL_3405275, EPI_ISL_3405276, EPI_ISL_3405278, EPI_ISL_3405279, EPI_ISL_3405280, EPI_ISL_3405281, EPI_ISL_3405282, EPI_ISL_3405283, EPI_ISL_3405284, EPI_ISL_3405285, EPI_ISL_3405286, EPI_ISL_3405287, EPI_ISL_3405289, EPI_ISL_3405290, EPI_ISL_3405291, EPI_ISL_3405292, EPI_ISL_3405293, EPI_ISL_3405294, EPI_ISL_3405296, EPI_ISL_3405297, EPI_ISL_3405298, EPI_ISL_3405299, EPI_ISL_3405300, EPI_ISL_3405301, EPI_ISL_3405302, EPI_ISL_3405303, EPI_ISL_3405304, EPI_ISL_3405305, EPI_ISL_3405306, EPI_ISL_3405307, EPI_ISL_3405308, EPI_ISL_3405309, EPI_ISL_3405310, EPI_ISL_3405311, EPI_ISL_3405312, EPI_ISL_3405313, EPI_ISL_3405314, EPI_ISL_3405315, EPI_ISL_3405316, EPI_ISL_3405317, EPI_ISL_3405318, EPI_ISL_3405319, EPI_ISL_3405321, EPI_ISL_3405322, EPI_ISL_3405323, EPI_ISL_3405324, EPI_ISL_3405325, EPI_ISL_3405326, EPI_ISL_3405327, EPI_ISL_3405328, EPI_ISL_3405329, EPI_ISL_3405330, EPI_ISL_3405331, EPI_ISL_3405332, EPI_ISL_3405333, EPI_ISL_3405334, EPI_ISL_3405335, EPI_ISL_3405336, EPI_ISL_3405337, EPI_ISL_3405338, EPI_ISL_3405339, EPI_ISL_3405340, EPI_ISL_3405341, EPI_ISL_3405342, EPI_ISL_3405343, EPI_ISL_3405344, EPI_ISL_3405345, EPI_ISL_3405346, EPI_ISL_3405347, EPI_ISL_3405348, EPI_ISL_3405349, EPI_ISL_3405350, EPI_ISL_3405351, EPI_ISL_3405352, EPI_ISL_3405353, EPI_ISL_3405354, EPI_ISL_3405355, EPI_ISL_3405356, EPI_ISL_3405357, EPI_ISL_3405358, EPI_ISL_3405359, EPI_ISL_3405360, EPI_ISL_3405361, EPI_ISL_3405362, EPI_ISL_3405363, EPI_ISL_3405364, EPI_ISL_3405365, EPI_ISL_3405366, EPI_ISL_3405367, EPI_ISL_3405368, EPI_ISL_3405369, EPI_ISL_3405370, EPI_ISL_3405371, EPI_ISL_3405372, EPI_ISL_3405373, EPI_ISL_3405374, EPI_ISL_3405375, EPI_ISL_3405376, EPI_ISL_3405377, EPI_ISL_3405378, EPI_ISL_3405379, EPI_ISL_3405380, EPI_ISL_3405381, EPI_ISL_3405383, EPI_ISL_3405384, EPI_ISL_3405385, EPI_ISL_3405386, EPI_ISL_3405387, EPI_ISL_3405388, EPI_ISL_3405389, EPI_ISL_3405390, EPI_ISL_3405391, EPI_ISL_3405392, EPI_ISL_3405393, EPI_ISL_3405394, EPI_ISL_3405395, EPI_ISL_3405396, EPI_ISL_3405397, EPI_ISL_3405398, EPI_ISL_3405399, EPI_ISL_3405400, EPI_ISL_3405402, EPI_ISL_3405403, EPI_ISL_3405404, EPI_ISL_3405405, EPI_ISL_3405406, EPI_ISL_3405407, EPI_ISL_3405408, EPI_ISL_3405409, EPI_ISL_3405410, EPI_ISL_3405411, EPI_ISL_3405412, EPI_ISL_3405413, EPI_ISL_3405414, EPI_ISL_3405415, EPI_ISL_3405416, EPI_ISL_3405417, EPI_ISL_3405418, EPI_ISL_3405419, EPI_ISL_3405420, EPI_ISL_3405421, EPI_ISL_3405422, EPI_ISL_3405423, EPI_ISL_3405424, EPI_ISL_3405425, EPI_ISL_3405426, EPI_ISL_3405428, EPI_ISL_3405429, EPI_ISL_3405430, EPI_ISL_3405431, EPI_ISL_3405432, EPI_ISL_3405433, EPI_ISL_3405434, EPI_ISL_3405435, EPI_ISL_3405436, EPI_ISL_3405437, EPI_ISL_3405439, EPI_ISL_3405440, EPI_ISL_3405441, EPI_ISL_3405442, EPI_ISL_3405443, EPI_ISL_3405444, EPI_ISL_3405446, EPI_ISL_3405447, EPI_ISL_3405448, EPI_ISL_3405449, EPI_ISL_3405450, EPI_ISL_3405451, EPI_ISL_3405452, EPI_ISL_3405453, EPI_ISL_3405454, EPI_ISL_3405455, EPI_ISL_3405456, EPI_ISL_3405457, EPI_ISL_3405458, EPI_ISL_3405459, EPI_ISL_3405460, EPI_ISL_3405461, EPI_ISL_3405462, EPI_ISL_3405463, EPI_ISL_3405464, EPI_ISL_3405465, EPI_ISL_3405466, EPI_ISL_3405467, EPI_ISL_3405468, EPI_ISL_3405469, EPI_ISL_3405471, EPI_ISL_3405472, EPI_ISL_3405473, EPI_ISL_3405474, EPI_ISL_3405475, EPI_ISL_3405476, EPI_ISL_3405477, EPI_ISL_3405478, EPI_ISL_3405479, EPI_ISL_3405480, EPI_ISL_3405481, EPI_ISL_3405482, EPI_ISL_3405483, EPI_ISL_3405484, EPI_ISL_3405485, EPI_ISL_3405486, EPI_ISL_3405487, EPI_ISL_3405488, EPI_ISL_3405489, EPI_ISL_3405490, EPI_ISL_3405491, EPI_ISL_3405492, EPI_ISL_3405493, EPI_ISL_3405494, EPI_ISL_3405495, EPI_ISL_3405496, EPI_ISL_3405497, EPI_ISL_3405498, EPI_ISL_3405499, EPI_ISL_3405500, EPI_ISL_3405501, EPI_ISL_3405502, EPI_ISL_3405503, EPI_ISL_3405504, EPI_ISL_3405505, EPI_ISL_3405506, EPI_ISL_3405507, EPI_ISL_3405508, EPI_ISL_3405509, EPI_ISL_3405510, EPI_ISL_3405511, EPI_ISL_3405512, EPI_ISL_3405513, EPI_ISL_3405514, EPI_ISL_3405515, EPI_ISL_3405516, EPI_ISL_3405517, EPI_ISL_3405518, EPI_ISL_3405519, EPI_ISL_3405520, EPI_ISL_3405521, EPI_ISL_3405522, EPI_ISL_3405523, EPI_ISL_3405524, EPI_ISL_3405525, EPI_ISL_3405526, EPI_ISL_3405527, EPI_ISL_3405528, EPI_ISL_3405529, EPI_ISL_3405530, EPI_ISL_3405531, EPI_ISL_3405533, EPI_ISL_3405534, EPI_ISL_3405535, EPI_ISL_3405536, EPI_ISL_3405537, EPI_ISL_3405538, EPI_ISL_3405539, EPI_ISL_3405540, EPI_ISL_3405541, EPI_ISL_3405542, EPI_ISL_3405543, EPI_ISL_3405544, EPI_ISL_3405545, EPI_ISL_3405546, EPI_ISL_3405547, EPI_ISL_3405548, EPI_ISL_3405549, EPI_ISL_3405550, EPI_ISL_3405552, EPI_ISL_3405553, EPI_ISL_3405554, EPI_ISL_3405555, EPI_ISL_3405556, EPI_ISL_3405557, EPI_ISL_3405558, EPI_ISL_3405559, EPI_ISL_3405560, EPI_ISL_3405561, EPI_ISL_3405562, EPI_ISL_3405563, EPI_ISL_3405564, EPI_ISL_3405565, EPI_ISL_3405566, EPI_ISL_3405567, EPI_ISL_3405568, EPI_ISL_3405569, EPI_ISL_3405570, EPI_ISL_3405571, EPI_ISL_3405572, EPI_ISL_3405574, EPI_ISL_3405575, EPI_ISL_3405576, EPI_ISL_3405577, EPI_ISL_3405578, EPI_ISL_3405579, EPI_ISL_3405580, EPI_ISL_3405581, EPI_ISL_3405583, EPI_ISL_3405584, EPI_ISL_3405585, EPI_ISL_3405586, EPI_ISL_3405587, EPI_ISL_3405589, EPI_ISL_3405590, EPI_ISL_3405591, EPI_ISL_3405592, EPI_ISL_3405593, EPI_ISL_3405594, EPI_ISL_3405595, EPI_ISL_3405596, EPI_ISL_3405597, EPI_ISL_3405598, EPI_ISL_3405599, EPI_ISL_3405600, EPI_ISL_3405602, EPI_ISL_3405603, EPI_ISL_3405604, EPI_ISL_3405606, EPI_ISL_3405608, EPI_ISL_3405609, EPI_ISL_3405610, EPI_ISL_3405611, EPI_ISL_3405612, EPI_ISL_3405613, EPI_ISL_3405614, EPI_ISL_3405615, EPI_ISL_3405616, EPI_ISL_3405618, EPI_ISL_3405619, EPI_ISL_3405621, EPI_ISL_3405622, EPI_ISL_3405623, EPI_ISL_3405624, EPI_ISL_3405625, EPI_ISL_3405626, EPI_ISL_3405627, EPI_ISL_3405628, EPI_ISL_3405629, EPI_ISL_3405630, EPI_ISL_3405631, EPI_ISL_3405632, EPI_ISL_3405633, EPI_ISL_3405634, EPI_ISL_3405635, EPI_ISL_3405636, EPI_ISL_3405637, EPI_ISL_3405638, EPI_ISL_3405639, EPI_ISL_3405640, EPI_ISL_3405641, EPI_ISL_3405643, EPI_ISL_3405644, EPI_ISL_3405645, EPI_ISL_3405646, EPI_ISL_3405647, EPI_ISL_3405648, EPI_ISL_3405649, EPI_ISL_3405650, EPI_ISL_3405651, EPI_ISL_3405652, EPI_ISL_3405653, EPI_ISL_3405654, EPI_ISL_3405655, EPI_ISL_3405656, EPI_ISL_3405657, EPI_ISL_3405658, EPI_ISL_3405659, EPI_ISL_3405660, EPI_ISL_3405661, EPI_ISL_3405662, EPI_ISL_3405663, EPI_ISL_3405664, EPI_ISL_3405665, EPI_ISL_3405666, EPI_ISL_3405667, EPI_ISL_3405668, EPI_ISL_3405669, EPI_ISL_3405670, EPI_ISL_3405671, EPI_ISL_3405672, EPI_ISL_3405673, EPI_ISL_3405674, EPI_ISL_3405675, EPI_ISL_3405676, EPI_ISL_3405677, EPI_ISL_3405678, EPI_ISL_3405679, EPI_ISL_3405680, EPI_ISL_3405681, EPI_ISL_3405682, EPI_ISL_3405683, EPI_ISL_3405684, EPI_ISL_3405685, EPI_ISL_3405686, EPI_ISL_3405687, EPI_ISL_3405688, EPI_ISL_3405689, EPI_ISL_3405690, EPI_ISL_3405691, EPI_ISL_3405692, EPI_ISL_3405693, EPI_ISL_3405695, EPI_ISL_3405696, EPI_ISL_3405697, EPI_ISL_3405698, EPI_ISL_3405700, EPI_ISL_3405701, EPI_ISL_3405702, EPI_ISL_3405703, EPI_ISL_3405704, EPI_ISL_3405706, EPI_ISL_3405708, EPI_ISL_3405709, EPI_ISL_3405710, EPI_ISL_3405711, EPI_ISL_3405712, EPI_ISL_3405713, EPI_ISL_3405714, EPI_ISL_3405715, EPI_ISL_3405716, EPI_ISL_3405718, EPI_ISL_3405719, EPI_ISL_3405721, EPI_ISL_3405722, EPI_ISL_3405723, EPI_ISL_3405724, EPI_ISL_3405725, EPI_ISL_3405726, EPI_ISL_3405727, EPI_ISL_3405728, EPI_ISL_3405729, EPI_ISL_3405730, EPI_ISL_3405731, EPI_ISL_3405732, EPI_ISL_3405733, EPI_ISL_3405734, EPI_ISL_3405735, EPI_ISL_3405736, EPI_ISL_3405737, EPI_ISL_3405738, EPI_ISL_3405739, EPI_ISL_3405740, EPI_ISL_3405741, EPI_ISL_3405743, EPI_ISL_3405744, EPI_ISL_3405745, EPI_ISL_3405746, EPI_ISL_3405747, EPI_ISL_3405748, EPI_ISL_3405749, EPI_ISL_3405750, EPI_ISL_3405751, EPI_ISL_3405752, EPI_ISL_3405753, EPI_ISL_3405754, EPI_ISL_3405755, EPI_ISL_3405756, EPI_ISL_3405757, EPI_ISL_3405758, EPI_ISL_3405759, EPI_ISL_3405760, EPI_ISL_3405761, EPI_ISL_3405762, EPI_ISL_3405763, EPI_ISL_3405764, EPI_ISL_3405765, EPI_ISL_3405766, EPI_ISL_3405767, EPI_ISL_3405768, EPI_ISL_3405769, EPI_ISL_3405770, EPI_ISL_3405771, EPI_ISL_3405772, EPI_ISL_3405773, EPI_ISL_3405774, EPI_ISL_3405775, EPI_ISL_3405776, EPI_ISL_3405777, EPI_ISL_3405778, EPI_ISL_3405779, EPI_ISL_3405780, EPI_ISL_3405781, EPI_ISL_3405782, EPI_ISL_3405783, EPI_ISL_3405784, EPI_ISL_3405785, EPI_ISL_3405786, EPI_ISL_3405787, EPI_ISL_3405788, EPI_ISL_3405789, EPI_ISL_3405790, EPI_ISL_3405791, EPI_ISL_3405792, EPI_ISL_3405793, EPI_ISL_3405795, EPI_ISL_3405796, EPI_ISL_3405797, EPI_ISL_3405798, EPI_ISL_3405800, EPI_ISL_3405801, EPI_ISL_3405802, EPI_ISL_3405803, EPI_ISL_3405804, EPI_ISL_3405806, EPI_ISL_3405808, EPI_ISL_3405809, EPI_ISL_3405810, EPI_ISL_3405811, EPI_ISL_3405812, EPI_ISL_3405813, EPI_ISL_3405814, EPI_ISL_3405815, EPI_ISL_3405816, EPI_ISL_3405818, EPI_ISL_3405819, EPI_ISL_3405821, EPI_ISL_3405822, EPI_ISL_3405823, EPI_ISL_3405824, EPI_ISL_3405825, EPI_ISL_3405826, EPI_ISL_3405827, EPI_ISL_3405828, EPI_ISL_3405829, EPI_ISL_3405830, EPI_ISL_3405831, EPI_ISL_3405832, EPI_ISL_3405833, EPI_ISL_3405834, EPI_ISL_3405835, EPI_ISL_3405836, EPI_ISL_3405837, EPI_ISL_3405838, EPI_ISL_3405839, EPI_ISL_3405840, EPI_ISL_3405841, EPI_ISL_3405843, EPI_ISL_3405844, EPI_ISL_3405845, EPI_ISL_3405846, EPI_ISL_3405847, EPI_ISL_3405848, EPI_ISL_3405849, EPI_ISL_3405850, EPI_ISL_3405851, EPI_ISL_3405852, EPI_ISL_3405853, EPI_ISL_3405854, EPI_ISL_3405855, EPI_ISL_3405856, EPI_ISL_3405857, EPI_ISL_3405858, EPI_ISL_3405859, EPI_ISL_3405860, EPI_ISL_3405861, EPI_ISL_3405862, EPI_ISL_3405863, EPI_ISL_3405864, EPI_ISL_3405865, EPI_ISL_3405866, EPI_ISL_3405867, EPI_ISL_3405868, EPI_ISL_3405869, EPI_ISL_3405870, EPI_ISL_3405871, EPI_ISL_3405872, EPI_ISL_3405873, EPI_ISL_3405874, EPI_ISL_3405875, EPI_ISL_3405876, EPI_ISL_3405877, EPI_ISL_3405878, EPI_ISL_3405879, EPI_ISL_3405880, EPI_ISL_3405881, EPI_ISL_3405882, EPI_ISL_3405883, EPI_ISL_3405884, EPI_ISL_3405885, EPI_ISL_3405886, EPI_ISL_3405887, EPI_ISL_3405888, EPI_ISL_3405889, EPI_ISL_3405890, EPI_ISL_3405891, EPI_ISL_3405892, EPI_ISL_3405893, EPI_ISL_3405895, EPI_ISL_3405896, EPI_ISL_3405897, EPI_ISL_3405898, EPI_ISL_3405900, EPI_ISL_3405901, EPI_ISL_3405902, EPI_ISL_3405903, EPI_ISL_3405904, EPI_ISL_3405906, EPI_ISL_3405908, EPI_ISL_3405909, EPI_ISL_3405910, EPI_ISL_3405911, EPI_ISL_3405912, EPI_ISL_3405913, EPI_ISL_3405914, EPI_ISL_3405915, EPI_ISL_3405916, EPI_ISL_3405918, EPI_ISL_3405919, EPI_ISL_3405921, EPI_ISL_3405922, EPI_ISL_3405923, EPI_ISL_3405924, EPI_ISL_3405925, EPI_ISL_3405926, EPI_ISL_3405927, EPI_ISL_3405928, EPI_ISL_3405929, EPI_ISL_3405930, EPI_ISL_3405931, EPI_ISL_3405932, EPI_ISL_3405933, EPI_ISL_3405934, EPI_ISL_3405935, EPI_ISL_3405936, EPI_ISL_3405937, EPI_ISL_3405938, EPI_ISL_3405939, EPI_ISL_3405940, EPI_ISL_3405941, EPI_ISL_3405943, EPI_ISL_3405944, EPI_ISL_3405945, EPI_ISL_3405946, EPI_ISL_3405947, EPI_ISL_3405948, EPI_ISL_3405949, EPI_ISL_3405950, EPI_ISL_3405951, EPI_ISL_3405952, EPI_ISL_3405953, EPI_ISL_3405954, EPI_ISL_3405955, EPI_ISL_3405956, EPI_ISL_3405957, EPI_ISL_3405958, EPI_ISL_3405959, EPI_ISL_3405960, EPI_ISL_3405961, EPI_ISL_3405962, EPI_ISL_3405963, EPI_ISL_3405964, EPI_ISL_3405965, EPI_ISL_3405966, EPI_ISL_3405967, EPI_ISL_3405968, EPI_ISL_3405969, EPI_ISL_3405970, EPI_ISL_3405971, EPI_ISL_3405972, EPI_ISL_3405973, EPI_ISL_3405974, EPI_ISL_3405975, EPI_ISL_3405976, EPI_ISL_3405977, EPI_ISL_3405978, EPI_ISL_3405979, EPI_ISL_3405980, EPI_ISL_3405981, EPI_ISL_3405982, EPI_ISL_3405983, EPI_ISL_3405984, EPI_ISL_3405985, EPI_ISL_3405986, EPI_ISL_3405987, EPI_ISL_3405988, EPI_ISL_3405989, EPI_ISL_3405990, EPI_ISL_3405991, EPI_ISL_3405992, EPI_ISL_3405993, EPI_ISL_3405995, EPI_ISL_3406002, EPI_ISL_3406003, EPI_ISL_3406004, EPI_ISL_3406005, EPI_ISL_3406006, EPI_ISL_3406007, EPI_ISL_3406008, EPI_ISL_3406009, EPI_ISL_3406010, EPI_ISL_3406011, EPI_ISL_3406012, EPI_ISL_3406013, EPI_ISL_3406014, EPI_ISL_3406015, EPI_ISL_3406016, EPI_ISL_3406021, EPI_ISL_3406022, EPI_ISL_3406024, EPI_ISL_3406025, EPI_ISL_3406028, EPI_ISL_3406030, EPI_ISL_3406031, EPI_ISL_3406032, EPI_ISL_3406033, EPI_ISL_3406034, EPI_ISL_3406035, EPI_ISL_3406036, EPI_ISL_3406041, EPI_ISL_3406042, EPI_ISL_3406044, EPI_ISL_3406045, EPI_ISL_3406048, EPI_ISL_3406050, EPI_ISL_3406051, EPI_ISL_3406052, EPI_ISL_3406053, EPI_ISL_3406054, EPI_ISL_3406055, EPI_ISL_3406056, EPI_ISL_3406057, EPI_ISL_3406058, EPI_ISL_3406059, EPI_ISL_3406060, EPI_ISL_3406061, EPI_ISL_3406062, EPI_ISL_3406063, EPI_ISL_3406064, EPI_ISL_3406065, EPI_ISL_3406066, EPI_ISL_3406067, EPI_ISL_3406068, EPI_ISL_3406069, EPI_ISL_3406070, EPI_ISL_3406071, EPI_ISL_3406072, EPI_ISL_3406073, EPI_ISL_3406074, EPI_ISL_3406075, EPI_ISL_3406076, EPI_ISL_3406077, EPI_ISL_3406078, EPI_ISL_3406079, EPI_ISL_3406080, EPI_ISL_3406081, EPI_ISL_3406082, EPI_ISL_3406083, EPI_ISL_3406084, EPI_ISL_3406085, EPI_ISL_3406086, EPI_ISL_3406087, EPI_ISL_3406088, EPI_ISL_3406089, EPI_ISL_3406090, EPI_ISL_3406091, EPI_ISL_3406092, EPI_ISL_3406093, EPI_ISL_3406094, EPI_ISL_3406095, EPI_ISL_3406096, EPI_ISL_3406097, EPI_ISL_3406098, EPI_ISL_3406099, EPI_ISL_3406100, EPI_ISL_3406101, EPI_ISL_3406102, EPI_ISL_3406103, EPI_ISL_3406104, EPI_ISL_3406105, EPI_ISL_3406106, EPI_ISL_3406107, EPI_ISL_3406108, EPI_ISL_3406109, EPI_ISL_3406110, EPI_ISL_3406111, EPI_ISL_3406112, EPI_ISL_3406113, EPI_ISL_3406114, EPI_ISL_3406115, EPI_ISL_3406116, EPI_ISL_3406117, EPI_ISL_3406118, EPI_ISL_3406119, EPI_ISL_3406120, EPI_ISL_3406121, EPI_ISL_3406122, EPI_ISL_3406123, EPI_ISL_3406124, EPI_ISL_3406125, EPI_ISL_3406126, EPI_ISL_3406127, EPI_ISL_3406128, EPI_ISL_3406129, EPI_ISL_3406130, EPI_ISL_3406131, EPI_ISL_3406132, EPI_ISL_3406133, EPI_ISL_3406134, EPI_ISL_3406135, EPI_ISL_3406136, EPI_ISL_3406137, EPI_ISL_3406138, EPI_ISL_3406139, EPI_ISL_3406140, EPI_ISL_3406141, EPI_ISL_3406142, EPI_ISL_3406143, EPI_ISL_3406144, EPI_ISL_3406145, EPI_ISL_3406146, EPI_ISL_3406147, EPI_ISL_3406148, EPI_ISL_3406149, EPI_ISL_3406150, EPI_ISL_3406151, EPI_ISL_3406152, EPI_ISL_3406153, EPI_ISL_3406154, EPI_ISL_3406155, EPI_ISL_3406156, EPI_ISL_3406157, EPI_ISL_3406158, EPI_ISL_3406159, EPI_ISL_3406160, EPI_ISL_3406161, EPI_ISL_3406162, EPI_ISL_3406163, EPI_ISL_3406164, EPI_ISL_3406165, EPI_ISL_3406166, EPI_ISL_3406167, EPI_ISL_3406168, EPI_ISL_3406169, EPI_ISL_3406170, EPI_ISL_3406171, EPI_ISL_3406172, EPI_ISL_3406173, EPI_ISL_3406174, EPI_ISL_3406175, EPI_ISL_3406176, EPI_ISL_3406177, EPI_ISL_3406178, EPI_ISL_3406179, EPI_ISL_3406180, EPI_ISL_3406181, EPI_ISL_3406182, EPI_ISL_3406183, EPI_ISL_3406184, EPI_ISL_3406185, EPI_ISL_3406186, EPI_ISL_3406187, EPI_ISL_3406188, EPI_ISL_3406189, EPI_ISL_3406190, EPI_ISL_3406191, EPI_ISL_3406192, EPI_ISL_3406193, EPI_ISL_3406194, EPI_ISL_3406195, EPI_ISL_3406196, EPI_ISL_3406197, EPI_ISL_3406198, EPI_ISL_3406199, EPI_ISL_3406200, EPI_ISL_3406201, EPI_ISL_3406202, EPI_ISL_3406203, EPI_ISL_3406204, EPI_ISL_3406205, EPI_ISL_3406206, EPI_ISL_3406207, EPI_ISL_3406208, EPI_ISL_3406209, EPI_ISL_3406210, EPI_ISL_3406211, EPI_ISL_3406212, EPI_ISL_3406213, EPI_ISL_3406214, EPI_ISL_3406215, EPI_ISL_3406216, EPI_ISL_3406217, EPI_ISL_3406218, EPI_ISL_3406219, EPI_ISL_3406220, EPI_ISL_3406221, EPI_ISL_3406222, EPI_ISL_3406223, EPI_ISL_3406224, EPI_ISL_3406225, EPI_ISL_3406226, EPI_ISL_3406227, EPI_ISL_3406228, EPI_ISL_3406229, EPI_ISL_3406230, EPI_ISL_3406231, EPI_ISL_3406232, EPI_ISL_3406233, EPI_ISL_3406234, EPI_ISL_3406235, EPI_ISL_3406236, EPI_ISL_3406237, EPI_ISL_3406238, EPI_ISL_3406239, EPI_ISL_3406240, EPI_ISL_3406241, EPI_ISL_3406242, EPI_ISL_3406243, EPI_ISL_3406244, EPI_ISL_3406245, EPI_ISL_3406246, EPI_ISL_3406247, EPI_ISL_3406248, EPI_ISL_3406249, EPI_ISL_3406250, EPI_ISL_3406251, EPI_ISL_3406252, EPI_ISL_3406253, EPI_ISL_3406254, EPI_ISL_3406255, EPI_ISL_3406256, EPI_ISL_3406257, EPI_ISL_3406258, EPI_ISL_3406259, EPI_ISL_3406260, EPI_ISL_3406261, EPI_ISL_3406262, EPI_ISL_3406263, EPI_ISL_3406264, EPI_ISL_3406265, EPI_ISL_3406266, EPI_ISL_3406267, EPI_ISL_3406268, EPI_ISL_3406269, EPI_ISL_3406270, EPI_ISL_3406271, EPI_ISL_3406272, EPI_ISL_3406273, EPI_ISL_3406320, EPI_ISL_3406325, EPI_ISL_3406343, EPI_ISL_3406359, EPI_ISL_3406361, EPI_ISL_3406375, EPI_ISL_3406384, EPI_ISL_3406407, EPI_ISL_3406408, EPI_ISL_3406409, EPI_ISL_3406410, EPI_ISL_3406411, EPI_ISL_3406412, EPI_ISL_3406413, EPI_ISL_3406414, EPI_ISL_3406415, EPI_ISL_3406416, EPI_ISL_3406417, EPI_ISL_3406418, EPI_ISL_3406419, EPI_ISL_3406420, EPI_ISL_3406422, EPI_ISL_3406423, EPI_ISL_3406424, EPI_ISL_3406425, EPI_ISL_3406426, EPI_ISL_3406427, EPI_ISL_3406429, EPI_ISL_3406430, EPI_ISL_3406431, EPI_ISL_3406432, EPI_ISL_3406433, EPI_ISL_3406435, EPI_ISL_3406436, EPI_ISL_3406437, EPI_ISL_3406439, EPI_ISL_3406440, EPI_ISL_3406441, EPI_ISL_3406442, EPI_ISL_3406443, EPI_ISL_3406444, EPI_ISL_3406445, EPI_ISL_3406446, EPI_ISL_3406447, EPI_ISL_3406448, EPI_ISL_3406449, EPI_ISL_3406450, EPI_ISL_3406451, EPI_ISL_3406453, EPI_ISL_3406455, EPI_ISL_3406456, EPI_ISL_3406459, EPI_ISL_3406460, EPI_ISL_3406461, EPI_ISL_3406462, EPI_ISL_3406464, EPI_ISL_3406465, EPI_ISL_3406466, EPI_ISL_3406467, EPI_ISL_3406468, EPI_ISL_3406469, EPI_ISL_3406471, EPI_ISL_3406472, EPI_ISL_3406473, EPI_ISL_3406474, EPI_ISL_3406475, EPI_ISL_3406476, EPI_ISL_3406477, EPI_ISL_3406478, EPI_ISL_3406479, EPI_ISL_3406480, EPI_ISL_3406481, EPI_ISL_3406483, EPI_ISL_3406484, EPI_ISL_3406485, EPI_ISL_3406486, EPI_ISL_3406487, EPI_ISL_3406488, EPI_ISL_3406489, EPI_ISL_3406491, EPI_ISL_3406493, EPI_ISL_3406494, EPI_ISL_3406495, EPI_ISL_3406497, EPI_ISL_3406498, EPI_ISL_3406499, EPI_ISL_3406500, EPI_ISL_3406501, EPI_ISL_3406502, EPI_ISL_3406504, EPI_ISL_3406505, EPI_ISL_3406507, EPI_ISL_3406508, EPI_ISL_3406509, EPI_ISL_3406510, EPI_ISL_3406511, EPI_ISL_3406512, EPI_ISL_3406513, EPI_ISL_3406514, EPI_ISL_3406516, EPI_ISL_3406563, EPI_ISL_3406568, EPI_ISL_3406586, EPI_ISL_3406602, EPI_ISL_3406604, EPI_ISL_3406618, EPI_ISL_3406627, EPI_ISL_3406650, EPI_ISL_3406651, EPI_ISL_3406652, EPI_ISL_3406653, EPI_ISL_3406654, EPI_ISL_3406655, EPI_ISL_3406656, EPI_ISL_3406657, EPI_ISL_3406658, EPI_ISL_3406659, EPI_ISL_3406660, EPI_ISL_3406661, EPI_ISL_3406662, EPI_ISL_3406663, EPI_ISL_3406665, EPI_ISL_3406666, EPI_ISL_3406667, EPI_ISL_3406668, EPI_ISL_3406669, EPI_ISL_3406670, EPI_ISL_3406672, EPI_ISL_3406673, EPI_ISL_3406674, EPI_ISL_3406675, EPI_ISL_3406676, EPI_ISL_3406678, EPI_ISL_3406679, EPI_ISL_3406680, EPI_ISL_3406682, EPI_ISL_3406683, EPI_ISL_3406684, EPI_ISL_3406685, EPI_ISL_3406686, EPI_ISL_3406687, EPI_ISL_3406688, EPI_ISL_3406689, EPI_ISL_3406690, EPI_ISL_3406691, EPI_ISL_3406692, EPI_ISL_3406693, EPI_ISL_3406694, EPI_ISL_3406696, EPI_ISL_3406698, EPI_ISL_3406699, EPI_ISL_3406702, EPI_ISL_3406703, EPI_ISL_3406704, EPI_ISL_3406705, EPI_ISL_3406707, EPI_ISL_3406708, EPI_ISL_3406709, EPI_ISL_3406710, EPI_ISL_3406711, EPI_ISL_3406712, EPI_ISL_3406714, EPI_ISL_3406715, EPI_ISL_3406716, EPI_ISL_3406717, EPI_ISL_3406718, EPI_ISL_3406719, EPI_ISL_3406720, EPI_ISL_3406721, EPI_ISL_3406722, EPI_ISL_3406723, EPI_ISL_3406724, EPI_ISL_3406726, EPI_ISL_3406727, EPI_ISL_3406728, EPI_ISL_3406729, EPI_ISL_3406730, EPI_ISL_3406731, EPI_ISL_3406732, EPI_ISL_3406734, EPI_ISL_3406736, EPI_ISL_3406737, EPI_ISL_3406738, EPI_ISL_3406740, EPI_ISL_3406741, EPI_ISL_3406742, EPI_ISL_3406743, EPI_ISL_3406744, EPI_ISL_3406745, EPI_ISL_3406747, EPI_ISL_3406748, EPI_ISL_3406750, EPI_ISL_3406751, EPI_ISL_3406752, EPI_ISL_3406753, EPI_ISL_3406754, EPI_ISL_3406755, EPI_ISL_3406756, EPI_ISL_3406757, EPI_ISL_3406759, EPI_ISL_3406806, EPI_ISL_3406811, EPI_ISL_3406829, EPI_ISL_3406845, EPI_ISL_3406847, EPI_ISL_3406861, EPI_ISL_3406870, EPI_ISL_3406893, EPI_ISL_3406894, EPI_ISL_3406895, EPI_ISL_3406896, EPI_ISL_3406897, EPI_ISL_3406898, EPI_ISL_3406899, EPI_ISL_3406900, EPI_ISL_3406901, EPI_ISL_3406902, EPI_ISL_3406903, EPI_ISL_3406904, EPI_ISL_3406905, EPI_ISL_3406906, EPI_ISL_3406908, EPI_ISL_3406909, EPI_ISL_3406910, EPI_ISL_3406911, EPI_ISL_3406912, EPI_ISL_3406913, EPI_ISL_3406915, EPI_ISL_3406916, EPI_ISL_3406917, EPI_ISL_3406918, EPI_ISL_3406919, EPI_ISL_3406921, EPI_ISL_3406922, EPI_ISL_3406923, EPI_ISL_3406925, EPI_ISL_3406926, EPI_ISL_3406927, EPI_ISL_3406928, EPI_ISL_3406929, EPI_ISL_3406930, EPI_ISL_3406931, EPI_ISL_3406932, EPI_ISL_3406933, EPI_ISL_3406934, EPI_ISL_3406935, EPI_ISL_3406936, EPI_ISL_3406937, EPI_ISL_3406939, EPI_ISL_3406941, EPI_ISL_3406942, EPI_ISL_3406945, EPI_ISL_3406946, EPI_ISL_3406947, EPI_ISL_3406948, EPI_ISL_3406950, EPI_ISL_3406951, EPI_ISL_3406952, EPI_ISL_3406953, EPI_ISL_3406954, EPI_ISL_3406955, EPI_ISL_3406957, EPI_ISL_3406958, EPI_ISL_3406959, EPI_ISL_3406960, EPI_ISL_3406961, EPI_ISL_3406962, EPI_ISL_3406963, EPI_ISL_3406964, EPI_ISL_3406965, EPI_ISL_3406966, EPI_ISL_3406967, EPI_ISL_3406969, EPI_ISL_3406970, EPI_ISL_3406971, EPI_ISL_3406972, EPI_ISL_3406973, EPI_ISL_3406974, EPI_ISL_3406975, EPI_ISL_3406977, EPI_ISL_3406979, EPI_ISL_3406980, EPI_ISL_3406981, EPI_ISL_3406983, EPI_ISL_3406984, EPI_ISL_3406985, EPI_ISL_3406986, EPI_ISL_3406987, EPI_ISL_3406988, EPI_ISL_3406990, EPI_ISL_3406992, EPI_ISL_3410989, EPI_ISL_3410990, EPI_ISL_3410991, EPI_ISL_3410992, EPI_ISL_3410993, EPI_ISL_3410994, EPI_ISL_3410995, EPI_ISL_3410996, EPI_ISL_3410997, EPI_ISL_3410998, EPI_ISL_3410999, EPI_ISL_3411000, EPI_ISL_3411001, EPI_ISL_3411002, EPI_ISL_3411003, EPI_ISL_3411004, EPI_ISL_3412410, EPI_ISL_3412411, EPI_ISL_3412412, EPI_ISL_3412413, EPI_ISL_3412414, EPI_ISL_3412415, EPI_ISL_3412416, EPI_ISL_3412417, EPI_ISL_3412418, EPI_ISL_3412419, EPI_ISL_3412420, EPI_ISL_3412421, EPI_ISL_3412422, EPI_ISL_3412423, EPI_ISL_3412424, EPI_ISL_3412425, EPI_ISL_3412426, EPI_ISL_3412427, EPI_ISL_3412428, EPI_ISL_3412430, EPI_ISL_3412431, EPI_ISL_3412432, EPI_ISL_3412433, EPI_ISL_3412435, EPI_ISL_3412437, EPI_ISL_3412438, EPI_ISL_3412440, EPI_ISL_3412441, EPI_ISL_3412442, EPI_ISL_3412443, EPI_ISL_3412445, EPI_ISL_3412447, EPI_ISL_3412448, EPI_ISL_3412449, EPI_ISL_3412450, EPI_ISL_3412451, EPI_ISL_3412452, EPI_ISL_3412453, EPI_ISL_3412454, EPI_ISL_3412455, EPI_ISL_3412457, EPI_ISL_3412458, EPI_ISL_3412460, EPI_ISL_3412461, EPI_ISL_3412462, EPI_ISL_3412463, EPI_ISL_3412464, EPI_ISL_3412465, EPI_ISL_3412466, EPI_ISL_3412467, EPI_ISL_3412468, EPI_ISL_3412469, EPI_ISL_3412470, EPI_ISL_3412471, EPI_ISL_3412472, EPI_ISL_3412473, EPI_ISL_3412474, EPI_ISL_3412475, EPI_ISL_3412476, EPI_ISL_3412477, EPI_ISL_3412478, EPI_ISL_3412479, EPI_ISL_3412481, EPI_ISL_3412482, EPI_ISL_3412484, EPI_ISL_3412485, EPI_ISL_3412486, EPI_ISL_3412487, EPI_ISL_3412488, EPI_ISL_3412489, EPI_ISL_3412490, EPI_ISL_3412491, EPI_ISL_3412492, EPI_ISL_3412493, EPI_ISL_3412494, EPI_ISL_3412495, EPI_ISL_3412496, EPI_ISL_3412497, EPI_ISL_3412498, EPI_ISL_3412499, EPI_ISL_3412500, EPI_ISL_3412501, EPI_ISL_3412502, EPI_ISL_3412503, EPI_ISL_3412504, EPI_ISL_3412505, EPI_ISL_3412506, EPI_ISL_3412507, EPI_ISL_3412508, EPI_ISL_3412509, EPI_ISL_3412510, EPI_ISL_3412511, EPI_ISL_3412512, EPI_ISL_3412514, EPI_ISL_3412515, EPI_ISL_3412517, EPI_ISL_3412518, EPI_ISL_3412519, EPI_ISL_3412520, EPI_ISL_3412521, EPI_ISL_3412522, EPI_ISL_3412523, EPI_ISL_3412524, EPI_ISL_3412525, EPI_ISL_3412526, EPI_ISL_3412527, EPI_ISL_3412528, EPI_ISL_3412529, EPI_ISL_3412530, EPI_ISL_3412531, EPI_ISL_3412532, EPI_ISL_3412533, EPI_ISL_3412534, EPI_ISL_3412535, EPI_ISL_3412536, EPI_ISL_3412537, EPI_ISL_3412538, EPI_ISL_3412539, EPI_ISL_3412541, EPI_ISL_3412542, EPI_ISL_3412543, EPI_ISL_3412544, EPI_ISL_3412545, EPI_ISL_3412546, EPI_ISL_3412547, EPI_ISL_3412548, EPI_ISL_3412549, EPI_ISL_3412550, EPI_ISL_3412551, EPI_ISL_3412552, EPI_ISL_3412553, EPI_ISL_3412554, EPI_ISL_3412555, EPI_ISL_3412556, EPI_ISL_3412557, EPI_ISL_3412558, EPI_ISL_3412559, EPI_ISL_3412560, EPI_ISL_3412561, EPI_ISL_3412562, EPI_ISL_3412563, EPI_ISL_3412564, EPI_ISL_3412566, EPI_ISL_3412567, EPI_ISL_3412568, EPI_ISL_3412569, EPI_ISL_3412570, EPI_ISL_3412571, EPI_ISL_3412572, EPI_ISL_3412573, EPI_ISL_3412574, EPI_ISL_3412575, EPI_ISL_3412576, EPI_ISL_3412577, EPI_ISL_3412578, EPI_ISL_3412579, EPI_ISL_3412580, EPI_ISL_3412581, EPI_ISL_3412582, EPI_ISL_3412583, EPI_ISL_3412584, EPI_ISL_3412585, EPI_ISL_3412586, EPI_ISL_3412587, EPI_ISL_3412588, EPI_ISL_3412589, EPI_ISL_3412591, EPI_ISL_3412592, EPI_ISL_3412593, EPI_ISL_3412594, EPI_ISL_3412595, EPI_ISL_3412596, EPI_ISL_3412597, EPI_ISL_3412598, EPI_ISL_3412599, EPI_ISL_3412600, EPI_ISL_3412601, EPI_ISL_3412602, EPI_ISL_3412603, EPI_ISL_3412604, EPI_ISL_3412605, EPI_ISL_3412606, EPI_ISL_3412607, EPI_ISL_3412608, EPI_ISL_3412609, EPI_ISL_3412610, EPI_ISL_3412611, EPI_ISL_3412612, EPI_ISL_3412613, EPI_ISL_3412614, EPI_ISL_3412615, EPI_ISL_3412616, EPI_ISL_3412617, EPI_ISL_3412618, EPI_ISL_3412619, EPI_ISL_3412620, EPI_ISL_3412621, EPI_ISL_3412622, EPI_ISL_3412623, EPI_ISL_3412624, EPI_ISL_3412625, EPI_ISL_3412626, EPI_ISL_3412627, EPI_ISL_3412628, EPI_ISL_3412629, EPI_ISL_3412630, EPI_ISL_3412631, EPI_ISL_3412632, EPI_ISL_3412633, EPI_ISL_3412634, EPI_ISL_3412635, EPI_ISL_3412636, EPI_ISL_3412637, EPI_ISL_3412638, EPI_ISL_3412639, EPI_ISL_3412640, EPI_ISL_3412641, EPI_ISL_3412642, EPI_ISL_3412643, EPI_ISL_3412644, EPI_ISL_3412645, EPI_ISL_3412646, EPI_ISL_3412647, EPI_ISL_3412648, EPI_ISL_3412649, EPI_ISL_3412650, EPI_ISL_3412652, EPI_ISL_3412653, EPI_ISL_3412654, EPI_ISL_3412655, EPI_ISL_3412656, EPI_ISL_3412657, EPI_ISL_3412658, EPI_ISL_3412659, EPI_ISL_3412660, EPI_ISL_3412661, EPI_ISL_3412662, EPI_ISL_3412663, EPI_ISL_3412664, EPI_ISL_3412665, EPI_ISL_3412666, EPI_ISL_3412667, EPI_ISL_3412668, EPI_ISL_3412669, EPI_ISL_3412670, EPI_ISL_3412671, EPI_ISL_3412672, EPI_ISL_3412673, EPI_ISL_3412674, EPI_ISL_3412675, EPI_ISL_3412676, EPI_ISL_3412677, EPI_ISL_3412678, EPI_ISL_3412679, EPI_ISL_3412680, EPI_ISL_3412681, EPI_ISL_3412682, EPI_ISL_3412683, EPI_ISL_3412684, EPI_ISL_3412685, EPI_ISL_3412687, EPI_ISL_3412688, EPI_ISL_3412690, EPI_ISL_3412691, EPI_ISL_3412692, EPI_ISL_3412693, EPI_ISL_3412694, EPI_ISL_3412695, EPI_ISL_3412696, EPI_ISL_3412697, EPI_ISL_3412698, EPI_ISL_3412699, EPI_ISL_3412700, EPI_ISL_3412701, EPI_ISL_3412702, EPI_ISL_3412703, EPI_ISL_3412704, EPI_ISL_3412705, EPI_ISL_3412706, EPI_ISL_3412707, EPI_ISL_3412708, EPI_ISL_3412709, EPI_ISL_3412710, EPI_ISL_3412711, EPI_ISL_3412712, EPI_ISL_3412713, EPI_ISL_3412714, EPI_ISL_3412715, EPI_ISL_3412716, EPI_ISL_3412717, EPI_ISL_3412718, EPI_ISL_3412719, EPI_ISL_3412720, EPI_ISL_3412721, EPI_ISL_3412722, EPI_ISL_3412723, EPI_ISL_3412725, EPI_ISL_3412726, EPI_ISL_3412727, EPI_ISL_3412728, EPI_ISL_3412729, EPI_ISL_3412730, EPI_ISL_3412731, EPI_ISL_3412736, EPI_ISL_3412737, EPI_ISL_3412738, EPI_ISL_3412739, EPI_ISL_3412740, EPI_ISL_3412745, EPI_ISL_3412746, EPI_ISL_3412747, EPI_ISL_3412748, EPI_ISL_3412749, EPI_ISL_3412754, EPI_ISL_3412755, EPI_ISL_3412756, EPI_ISL_3412757, EPI_ISL_3412758, EPI_ISL_3412763, EPI_ISL_3412764, EPI_ISL_3412765, EPI_ISL_3412766, EPI_ISL_3412767, EPI_ISL_3412772, EPI_ISL_3412773, EPI_ISL_3412774, EPI_ISL_3412775, EPI_ISL_3412776, EPI_ISL_3412781, EPI_ISL_3412782, EPI_ISL_3412783, EPI_ISL_3412784, EPI_ISL_3412785, EPI_ISL_3412790, EPI_ISL_3412791, EPI_ISL_3412792, EPI_ISL_3412793, EPI_ISL_3412794, EPI_ISL_3412799, EPI_ISL_3412800, EPI_ISL_3412801, EPI_ISL_3412802, EPI_ISL_3412803, EPI_ISL_3412808, EPI_ISL_3412809, EPI_ISL_3412810, EPI_ISL_3412811, EPI_ISL_3412812, EPI_ISL_3412817, EPI_ISL_3412818, EPI_ISL_3412819, EPI_ISL_3412820, EPI_ISL_3412821, EPI_ISL_3412826, EPI_ISL_3412827, EPI_ISL_3412828, EPI_ISL_3412829, EPI_ISL_3412830, EPI_ISL_3412831, EPI_ISL_3412832, EPI_ISL_3412833, EPI_ISL_3412834, EPI_ISL_3412835, EPI_ISL_3412836, EPI_ISL_3412841, EPI_ISL_3412842, EPI_ISL_3412843, EPI_ISL_3412844, EPI_ISL_3412845, EPI_ISL_3412846, EPI_ISL_3412847, EPI_ISL_3412848, EPI_ISL_3412849, EPI_ISL_3412850, EPI_ISL_3412851, EPI_ISL_3412856, EPI_ISL_3412857, EPI_ISL_3412858, EPI_ISL_3412859, EPI_ISL_3412860, EPI_ISL_3412861, EPI_ISL_3412862, EPI_ISL_3412863, EPI_ISL_3412864, EPI_ISL_3412865, EPI_ISL_3412866, EPI_ISL_3412871, EPI_ISL_3412872, EPI_ISL_3412873, EPI_ISL_3412874, EPI_ISL_3412875, EPI_ISL_3412876, EPI_ISL_3412877, EPI_ISL_3412879, EPI_ISL_3412880, EPI_ISL_3412881, EPI_ISL_3412882, EPI_ISL_3412884, EPI_ISL_3412885, EPI_ISL_3412886, EPI_ISL_3412887, EPI_ISL_3412889, EPI_ISL_3412890, EPI_ISL_3412891, EPI_ISL_3412892, EPI_ISL_3412893, EPI_ISL_3412894, EPI_ISL_3412895, EPI_ISL_3412896, EPI_ISL_3412901, EPI_ISL_3412902, EPI_ISL_3412903, EPI_ISL_3412904, EPI_ISL_3412905, EPI_ISL_3412906, EPI_ISL_3412911, EPI_ISL_3412912, EPI_ISL_3412913, EPI_ISL_3412914, EPI_ISL_3412915, EPI_ISL_3412916, EPI_ISL_3412917, EPI_ISL_3412918, EPI_ISL_3412919, EPI_ISL_3412920, EPI_ISL_3412921, EPI_ISL_3412926, EPI_ISL_3412927, EPI_ISL_3412928, EPI_ISL_3412929, EPI_ISL_3412930, EPI_ISL_3412931, EPI_ISL_3412936, EPI_ISL_3412937, EPI_ISL_3412938, EPI_ISL_3412939, EPI_ISL_3412940, EPI_ISL_3412941, EPI_ISL_3412942, EPI_ISL_3412943, EPI_ISL_3412944, EPI_ISL_3412945, EPI_ISL_3412946, EPI_ISL_3412951, EPI_ISL_3412952, EPI_ISL_3412953, EPI_ISL_3412954, EPI_ISL_3412955, EPI_ISL_3412956, EPI_ISL_3412957, EPI_ISL_3412958, EPI_ISL_3412959, EPI_ISL_3412960, EPI_ISL_3412961, EPI_ISL_3412962, EPI_ISL_3412964, EPI_ISL_3412965, EPI_ISL_3412967, EPI_ISL_3412968, EPI_ISL_3412969, EPI_ISL_3412970, EPI_ISL_3412971, EPI_ISL_3412972, EPI_ISL_3412973, EPI_ISL_3412978, EPI_ISL_3412979, EPI_ISL_3412980, EPI_ISL_3412981, EPI_ISL_3412982, EPI_ISL_3412983, EPI_ISL_3412988, EPI_ISL_3412989, EPI_ISL_3412990, EPI_ISL_3412991, EPI_ISL_3412992, EPI_ISL_3412993, EPI_ISL_3412994, EPI_ISL_3412995, EPI_ISL_3412996, EPI_ISL_3412997, EPI_ISL_3412998, EPI_ISL_3412999, EPI_ISL_3413000, EPI_ISL_3413001, EPI_ISL_3413002, EPI_ISL_3413003, EPI_ISL_3413004, EPI_ISL_3413005, EPI_ISL_3413006, EPI_ISL_3413007, EPI_ISL_3413008, EPI_ISL_3413009, EPI_ISL_3413010, EPI_ISL_3413011, EPI_ISL_3413012, EPI_ISL_3413013, EPI_ISL_3413014, EPI_ISL_3413015, EPI_ISL_3413016, EPI_ISL_3413017, EPI_ISL_3413018, EPI_ISL_3413019, EPI_ISL_3413020, EPI_ISL_3413021, EPI_ISL_3413022, EPI_ISL_3413023, EPI_ISL_3413024, EPI_ISL_3413025, EPI_ISL_3413026, EPI_ISL_3413027, EPI_ISL_3413028, EPI_ISL_3413029, EPI_ISL_3413030, EPI_ISL_3413031, EPI_ISL_3413032, EPI_ISL_3413033, EPI_ISL_3413034, EPI_ISL_3413035, EPI_ISL_3413036, EPI_ISL_3413038, EPI_ISL_3413039, EPI_ISL_3413040, EPI_ISL_3413041, EPI_ISL_3413042, EPI_ISL_3413043, EPI_ISL_3413044, EPI_ISL_3413045, EPI_ISL_3413046, EPI_ISL_3413047, EPI_ISL_3413048, EPI_ISL_3413049, EPI_ISL_3413050, EPI_ISL_3413051, EPI_ISL_3413052, EPI_ISL_3413053, EPI_ISL_3413054, EPI_ISL_3413055, EPI_ISL_3413056, EPI_ISL_3413057, EPI_ISL_3413058, EPI_ISL_3413059, EPI_ISL_3413060, EPI_ISL_3413061, EPI_ISL_3413062, EPI_ISL_3413063, EPI_ISL_3413064, EPI_ISL_3413065, EPI_ISL_3413066, EPI_ISL_3413067, EPI_ISL_3413068, EPI_ISL_3413069, EPI_ISL_3413070, EPI_ISL_3413071, EPI_ISL_3413072, EPI_ISL_3413073, EPI_ISL_3413074, EPI_ISL_3413075, EPI_ISL_3413076, EPI_ISL_3413077, EPI_ISL_3413078, EPI_ISL_3413079, EPI_ISL_3413080, EPI_ISL_3413081, EPI_ISL_3413082, EPI_ISL_3413083, EPI_ISL_3413084, EPI_ISL_3413085, EPI_ISL_3413086, EPI_ISL_3413087, EPI_ISL_3413088, EPI_ISL_3413089, EPI_ISL_3413090, EPI_ISL_3413091, EPI_ISL_3413092, EPI_ISL_3413093, EPI_ISL_3413094, EPI_ISL_3413095, EPI_ISL_3413096, EPI_ISL_3413097, EPI_ISL_3413099, EPI_ISL_3413100, EPI_ISL_3413101, EPI_ISL_3413102, EPI_ISL_3413103, EPI_ISL_3413104, EPI_ISL_3413105, EPI_ISL_3413106, EPI_ISL_3413107, EPI_ISL_3413108, EPI_ISL_3413109, EPI_ISL_3413110, EPI_ISL_3413111, EPI_ISL_3413112, EPI_ISL_3413113, EPI_ISL_3413114, EPI_ISL_3413115, EPI_ISL_3413116, EPI_ISL_3413117, EPI_ISL_3413118, EPI_ISL_3413119, EPI_ISL_3413120, EPI_ISL_3413121, EPI_ISL_3413122, EPI_ISL_3413123, EPI_ISL_3413124, EPI_ISL_3413125, EPI_ISL_3413126, EPI_ISL_3413127, EPI_ISL_3413128, EPI_ISL_3413129, EPI_ISL_3413130, EPI_ISL_3413131, EPI_ISL_3413132, EPI_ISL_3413134, EPI_ISL_3413135, EPI_ISL_3413137, EPI_ISL_3413138, EPI_ISL_3413139, EPI_ISL_3413140, EPI_ISL_3413141, EPI_ISL_3413142, EPI_ISL_3413143, EPI_ISL_3413144, EPI_ISL_3413145, EPI_ISL_3413146, EPI_ISL_3413147, EPI_ISL_3413148, EPI_ISL_3413149, EPI_ISL_3413150, EPI_ISL_3413151, EPI_ISL_3413152, EPI_ISL_3413153, EPI_ISL_3413154, EPI_ISL_3413155, EPI_ISL_3413156, EPI_ISL_3413157, EPI_ISL_3413158, EPI_ISL_3413159, EPI_ISL_3413160, EPI_ISL_3413161, EPI_ISL_3413162, EPI_ISL_3413163, EPI_ISL_3413164, EPI_ISL_3413165, EPI_ISL_3413166, EPI_ISL_3413167, EPI_ISL_3413168, EPI_ISL_3413169, EPI_ISL_3413170, EPI_ISL_3413172, EPI_ISL_3413173, EPI_ISL_3413174, EPI_ISL_3413175, EPI_ISL_3413176, EPI_ISL_3413177, EPI_ISL_3413178, EPI_ISL_3413183, EPI_ISL_3413184, EPI_ISL_3413185, EPI_ISL_3413186, EPI_ISL_3413187, EPI_ISL_3413192, EPI_ISL_3413193, EPI_ISL_3413194, EPI_ISL_3413195, EPI_ISL_3413196, EPI_ISL_3413201, EPI_ISL_3413202, EPI_ISL_3413203, EPI_ISL_3413204, EPI_ISL_3413205, EPI_ISL_3413210, EPI_ISL_3413211, EPI_ISL_3413212, EPI_ISL_3413213, EPI_ISL_3413214, EPI_ISL_3413219, EPI_ISL_3413220, EPI_ISL_3413221, EPI_ISL_3413222, EPI_ISL_3413223, EPI_ISL_3413228, EPI_ISL_3413229, EPI_ISL_3413230, EPI_ISL_3413231, EPI_ISL_3413232, EPI_ISL_3413237, EPI_ISL_3413238, EPI_ISL_3413239, EPI_ISL_3413240, EPI_ISL_3413241, EPI_ISL_3413246, EPI_ISL_3413247, EPI_ISL_3413248, EPI_ISL_3413249, EPI_ISL_3413250, EPI_ISL_3413255, EPI_ISL_3413256, EPI_ISL_3413257, EPI_ISL_3413258, EPI_ISL_3413259, EPI_ISL_3413264, EPI_ISL_3413265, EPI_ISL_3413266, EPI_ISL_3413267, EPI_ISL_3413268, EPI_ISL_3413273, EPI_ISL_3413274, EPI_ISL_3413275, EPI_ISL_3413276, EPI_ISL_3413277, EPI_ISL_3413278, EPI_ISL_3413279, EPI_ISL_3413280, EPI_ISL_3413281, EPI_ISL_3413282, EPI_ISL_3413283, EPI_ISL_3413288, EPI_ISL_3413289, EPI_ISL_3413290, EPI_ISL_3413291, EPI_ISL_3413292, EPI_ISL_3413293, EPI_ISL_3413294, EPI_ISL_3413295, EPI_ISL_3413296, EPI_ISL_3413297, EPI_ISL_3413298, EPI_ISL_3413303, EPI_ISL_3413304, EPI_ISL_3413305, EPI_ISL_3413306, EPI_ISL_3413307, EPI_ISL_3413308, EPI_ISL_3413309, EPI_ISL_3413310, EPI_ISL_3413311, EPI_ISL_3413312, EPI_ISL_3413313, EPI_ISL_3413318, EPI_ISL_3413319, EPI_ISL_3413320, EPI_ISL_3413321, EPI_ISL_3413322, EPI_ISL_3413323, EPI_ISL_3413324, EPI_ISL_3413326, EPI_ISL_3413327, EPI_ISL_3413328, EPI_ISL_3413329, EPI_ISL_3413331, EPI_ISL_3413332, EPI_ISL_3413333, EPI_ISL_3413334, EPI_ISL_3413336, EPI_ISL_3413337, EPI_ISL_3413338, EPI_ISL_3413339, EPI_ISL_3413340, EPI_ISL_3413341, EPI_ISL_3413342, EPI_ISL_3413343, EPI_ISL_3413348, EPI_ISL_3413349, EPI_ISL_3413350, EPI_ISL_3413351, EPI_ISL_3413352, EPI_ISL_3413353, EPI_ISL_3413358, EPI_ISL_3413359, EPI_ISL_3413360, EPI_ISL_3413361, EPI_ISL_3413362, EPI_ISL_3413363, EPI_ISL_3413364, EPI_ISL_3413365, EPI_ISL_3413366, EPI_ISL_3413367, EPI_ISL_3413368, EPI_ISL_3413373, EPI_ISL_3413374, EPI_ISL_3413375, EPI_ISL_3413376, EPI_ISL_3413377, EPI_ISL_3413381, EPI_ISL_3413382, EPI_ISL_3413383, EPI_ISL_3413384, EPI_ISL_3413385, EPI_ISL_3413386, EPI_ISL_3413387, EPI_ISL_3413388, EPI_ISL_3413389, EPI_ISL_3413394, EPI_ISL_3413395, EPI_ISL_3413396, EPI_ISL_3413397, EPI_ISL_3413398, EPI_ISL_3413399, EPI_ISL_3413400, EPI_ISL_3413401, EPI_ISL_3413402, EPI_ISL_3413403, EPI_ISL_3413404, EPI_ISL_3413406, EPI_ISL_3413407, EPI_ISL_3413409, EPI_ISL_3413410, EPI_ISL_3413411, EPI_ISL_3413412, EPI_ISL_3413413, EPI_ISL_3413414, EPI_ISL_3413415, EPI_ISL_3413416, EPI_ISL_3413417, EPI_ISL_3413418, EPI_ISL_3413419, EPI_ISL_3413420, EPI_ISL_3413421, EPI_ISL_3413422, EPI_ISL_3413423, EPI_ISL_3413424, EPI_ISL_3413425, EPI_ISL_3413426, EPI_ISL_3413427, EPI_ISL_3413428, EPI_ISL_3413429, EPI_ISL_3413430, EPI_ISL_3413431, EPI_ISL_3413432, EPI_ISL_3413433, EPI_ISL_3413434, EPI_ISL_3413435, EPI_ISL_3413437, EPI_ISL_3413438, EPI_ISL_3413440, EPI_ISL_3413441, EPI_ISL_3413442, EPI_ISL_3413443, EPI_ISL_3413444, EPI_ISL_3413445, EPI_ISL_3413446, EPI_ISL_3413447, EPI_ISL_3413448, EPI_ISL_3413449, EPI_ISL_3413450, EPI_ISL_3413451, EPI_ISL_3413452, EPI_ISL_3413453, EPI_ISL_3413454, EPI_ISL_3413455, EPI_ISL_3413456, EPI_ISL_3413457, EPI_ISL_3413458, EPI_ISL_3413459, EPI_ISL_3413460, EPI_ISL_3413461, EPI_ISL_3413462, EPI_ISL_3413463, EPI_ISL_3413464, EPI_ISL_3413465, EPI_ISL_3413466, EPI_ISL_3413467, EPI_ISL_3413468, EPI_ISL_3413469, EPI_ISL_3413470, EPI_ISL_3413471, EPI_ISL_3413472, EPI_ISL_3413473, EPI_ISL_3413475, EPI_ISL_3413476, EPI_ISL_3413477, EPI_ISL_3413478, EPI_ISL_3413479, EPI_ISL_3413480, EPI_ISL_3413481, EPI_ISL_3413486, EPI_ISL_3413487, EPI_ISL_3413488, EPI_ISL_3413489, EPI_ISL_3413490, EPI_ISL_3413495, EPI_ISL_3413496, EPI_ISL_3413497, EPI_ISL_3413498, EPI_ISL_3413499, EPI_ISL_3413504, EPI_ISL_3413505, EPI_ISL_3413506, EPI_ISL_3413507, EPI_ISL_3413508, EPI_ISL_3413513, EPI_ISL_3413514, EPI_ISL_3413515, EPI_ISL_3413516, EPI_ISL_3413517, EPI_ISL_3413522, EPI_ISL_3413523, EPI_ISL_3413524, EPI_ISL_3413525, EPI_ISL_3413526, EPI_ISL_3413531, EPI_ISL_3413532, EPI_ISL_3413533, EPI_ISL_3413534, EPI_ISL_3413535, EPI_ISL_3413540, EPI_ISL_3413541, EPI_ISL_3413542, EPI_ISL_3413543, EPI_ISL_3413544, EPI_ISL_3413549, EPI_ISL_3413550, EPI_ISL_3413551, EPI_ISL_3413552, EPI_ISL_3413553, EPI_ISL_3413558, EPI_ISL_3413559, EPI_ISL_3413560, EPI_ISL_3413561, EPI_ISL_3413562, EPI_ISL_3413567, EPI_ISL_3413568, EPI_ISL_3413569, EPI_ISL_3413570, EPI_ISL_3413571, EPI_ISL_3413576, EPI_ISL_3413577, EPI_ISL_3413578, EPI_ISL_3413579, EPI_ISL_3413580, EPI_ISL_3413581, EPI_ISL_3413582, EPI_ISL_3413583, EPI_ISL_3413584, EPI_ISL_3413585, EPI_ISL_3413586, EPI_ISL_3413591, EPI_ISL_3413592, EPI_ISL_3413593, EPI_ISL_3413594, EPI_ISL_3413595, EPI_ISL_3413596, EPI_ISL_3413597, EPI_ISL_3413598, EPI_ISL_3413599, EPI_ISL_3413600, EPI_ISL_3413601, EPI_ISL_3413606, EPI_ISL_3413607, EPI_ISL_3413608, EPI_ISL_3413609, EPI_ISL_3413610, EPI_ISL_3413611, EPI_ISL_3413612, EPI_ISL_3413613, EPI_ISL_3413614, EPI_ISL_3413615, EPI_ISL_3413616, EPI_ISL_3413621, EPI_ISL_3413622, EPI_ISL_3413623, EPI_ISL_3413624, EPI_ISL_3413625, EPI_ISL_3413626, EPI_ISL_3413627, EPI_ISL_3413629, EPI_ISL_3413630, EPI_ISL_3413631, EPI_ISL_3413632, EPI_ISL_3413634, EPI_ISL_3413635, EPI_ISL_3413636, EPI_ISL_3413637, EPI_ISL_3413639, EPI_ISL_3413640, EPI_ISL_3413641, EPI_ISL_3413642, EPI_ISL_3413643, EPI_ISL_3413644, EPI_ISL_3413645, EPI_ISL_3413646, EPI_ISL_3413651, EPI_ISL_3413652, EPI_ISL_3413653, EPI_ISL_3413654, EPI_ISL_3413655, EPI_ISL_3413656, EPI_ISL_3413661, EPI_ISL_3413662, EPI_ISL_3413663, EPI_ISL_3413664, EPI_ISL_3413665, EPI_ISL_3413666, EPI_ISL_3413667, EPI_ISL_3413668, EPI_ISL_3413669, EPI_ISL_3413670, EPI_ISL_3413671, EPI_ISL_3413676, EPI_ISL_3413677, EPI_ISL_3413678, EPI_ISL_3413679, EPI_ISL_3413680, EPI_ISL_3413681, EPI_ISL_3413686, EPI_ISL_3413687, EPI_ISL_3413688, EPI_ISL_3413689, EPI_ISL_3413690, EPI_ISL_3413691, EPI_ISL_3413692, EPI_ISL_3413693, EPI_ISL_3413694, EPI_ISL_3413695, EPI_ISL_3413696, EPI_ISL_3413701, EPI_ISL_3413702, EPI_ISL_3413703, EPI_ISL_3413704, EPI_ISL_3413705, EPI_ISL_3413706, EPI_ISL_3413707, EPI_ISL_3413708, EPI_ISL_3413709, EPI_ISL_3413710, EPI_ISL_3413711, EPI_ISL_3413712, EPI_ISL_3413714, EPI_ISL_3413715, EPI_ISL_3413717, EPI_ISL_3413718, EPI_ISL_3413719, EPI_ISL_3413720, EPI_ISL_3413721, EPI_ISL_3413722, EPI_ISL_3413723, EPI_ISL_3413728, EPI_ISL_3413729, EPI_ISL_3413730, EPI_ISL_3413731, EPI_ISL_3413732, EPI_ISL_3413733, EPI_ISL_3413738, EPI_ISL_3413739, EPI_ISL_3413740, EPI_ISL_3413741, EPI_ISL_3413742, EPI_ISL_3413743, EPI_ISL_3413744, EPI_ISL_3413745, EPI_ISL_3413746, EPI_ISL_3413747, EPI_ISL_3413748, EPI_ISL_3413749, EPI_ISL_3413750, EPI_ISL_3413751, EPI_ISL_3413752, EPI_ISL_3413753, EPI_ISL_3413754, EPI_ISL_3413755, EPI_ISL_3413756, EPI_ISL_3413757, EPI_ISL_3413758, EPI_ISL_3413759, EPI_ISL_3413760, EPI_ISL_3413761, EPI_ISL_3413762, EPI_ISL_3413763, EPI_ISL_3413764, EPI_ISL_3413765, EPI_ISL_3413766, EPI_ISL_3413767, EPI_ISL_3413768, EPI_ISL_3413769, EPI_ISL_3413770, EPI_ISL_3413771, EPI_ISL_3413772, EPI_ISL_3413773, EPI_ISL_3413774, EPI_ISL_3413775, EPI_ISL_3413776, EPI_ISL_3413777, EPI_ISL_3413778, EPI_ISL_3413779, EPI_ISL_3413780, EPI_ISL_3413781, EPI_ISL_3413782, EPI_ISL_3413783, EPI_ISL_3413784, EPI_ISL_3413785, EPI_ISL_3413786, EPI_ISL_3413788, EPI_ISL_3413789, EPI_ISL_3413790, EPI_ISL_3413791, EPI_ISL_3413792, EPI_ISL_3413793, EPI_ISL_3413794, EPI_ISL_3413795, EPI_ISL_3413796, EPI_ISL_3413797, EPI_ISL_3413798, EPI_ISL_3413799, EPI_ISL_3413800, EPI_ISL_3413801, EPI_ISL_3413802, EPI_ISL_3413803, EPI_ISL_3413804, EPI_ISL_3413805, EPI_ISL_3413806, EPI_ISL_3413807, EPI_ISL_3413808, EPI_ISL_3413809, EPI_ISL_3413810, EPI_ISL_3413811, EPI_ISL_3413812, EPI_ISL_3413813, EPI_ISL_3413814, EPI_ISL_3413815, EPI_ISL_3413816, EPI_ISL_3413817, EPI_ISL_3413818, EPI_ISL_3413819, EPI_ISL_3413820, EPI_ISL_3413821, EPI_ISL_3413822, EPI_ISL_3413823, EPI_ISL_3413824, EPI_ISL_3413825, EPI_ISL_3413826, EPI_ISL_3413827, EPI_ISL_3413828, EPI_ISL_3413829, EPI_ISL_3413830, EPI_ISL_3413831, EPI_ISL_3413832, EPI_ISL_3413833, EPI_ISL_3413834, EPI_ISL_3413835, EPI_ISL_3413836, EPI_ISL_3413837, EPI_ISL_3413838, EPI_ISL_3413839, EPI_ISL_3413840, EPI_ISL_3413841, EPI_ISL_3413842, EPI_ISL_3413843, EPI_ISL_3413844, EPI_ISL_3413845, EPI_ISL_3413846, EPI_ISL_3413847, EPI_ISL_3413849, EPI_ISL_3413850, EPI_ISL_3413851, EPI_ISL_3413852, EPI_ISL_3413853, EPI_ISL_3413854, EPI_ISL_3413855, EPI_ISL_3413856, EPI_ISL_3413857, EPI_ISL_3413858, EPI_ISL_3413859, EPI_ISL_3413860, EPI_ISL_3413861, EPI_ISL_3413862, EPI_ISL_3413863, EPI_ISL_3413864, EPI_ISL_3413865, EPI_ISL_3413866, EPI_ISL_3413867, EPI_ISL_3413868, EPI_ISL_3413869, EPI_ISL_3413870, EPI_ISL_3413871, EPI_ISL_3413872, EPI_ISL_3413873, EPI_ISL_3413874, EPI_ISL_3413875, EPI_ISL_3413876, EPI_ISL_3413877, EPI_ISL_3413878, EPI_ISL_3413879, EPI_ISL_3413880, EPI_ISL_3413881, EPI_ISL_3413882, EPI_ISL_3413884, EPI_ISL_3413885, EPI_ISL_3413887, EPI_ISL_3413888, EPI_ISL_3413889, EPI_ISL_3413890, EPI_ISL_3413891, EPI_ISL_3413892, EPI_ISL_3413893, EPI_ISL_3413894, EPI_ISL_3413895, EPI_ISL_3413896, EPI_ISL_3413897, EPI_ISL_3413898, EPI_ISL_3413899, EPI_ISL_3413900, EPI_ISL_3413901, EPI_ISL_3413902, EPI_ISL_3413903, EPI_ISL_3413904, EPI_ISL_3413905, EPI_ISL_3413906, EPI_ISL_3413907, EPI_ISL_3413908, EPI_ISL_3413909, EPI_ISL_3413910, EPI_ISL_3413911, EPI_ISL_3413912, EPI_ISL_3413913, EPI_ISL_3413914, EPI_ISL_3413915, EPI_ISL_3413916, EPI_ISL_3413917, EPI_ISL_3413918, EPI_ISL_3413919, EPI_ISL_3413920, EPI_ISL_3413922, EPI_ISL_3413923, EPI_ISL_3413924, EPI_ISL_3413925, EPI_ISL_3413926, EPI_ISL_3413927, EPI_ISL_3413928, EPI_ISL_3413933, EPI_ISL_3413934, EPI_ISL_3413935, EPI_ISL_3413936, EPI_ISL_3413937, EPI_ISL_3413942, EPI_ISL_3413943, EPI_ISL_3413944, EPI_ISL_3413945, EPI_ISL_3413946, EPI_ISL_3413951, EPI_ISL_3413952, EPI_ISL_3413953, EPI_ISL_3413954, EPI_ISL_3413955, EPI_ISL_3413960, EPI_ISL_3413961, EPI_ISL_3413962, EPI_ISL_3413963, EPI_ISL_3413964, EPI_ISL_3413969, EPI_ISL_3413970, EPI_ISL_3413971, EPI_ISL_3413972, EPI_ISL_3413973, EPI_ISL_3413978, EPI_ISL_3413979, EPI_ISL_3413980, EPI_ISL_3413981, EPI_ISL_3413982, EPI_ISL_3413987, EPI_ISL_3413988, EPI_ISL_3413989, EPI_ISL_3413990, EPI_ISL_3413991, EPI_ISL_3413996, EPI_ISL_3413997, EPI_ISL_3413998, EPI_ISL_3413999, EPI_ISL_3414000, EPI_ISL_3414005, EPI_ISL_3414006, EPI_ISL_3414007, EPI_ISL_3414008, EPI_ISL_3414009, EPI_ISL_3414014, EPI_ISL_3414015, EPI_ISL_3414016, EPI_ISL_3414017, EPI_ISL_3414018, EPI_ISL_3414023, EPI_ISL_3414024, EPI_ISL_3414025, EPI_ISL_3414026, EPI_ISL_3414027, EPI_ISL_3414028, EPI_ISL_3414029, EPI_ISL_3414030, EPI_ISL_3414031, EPI_ISL_3414032, EPI_ISL_3414033, EPI_ISL_3414038, EPI_ISL_3414039, EPI_ISL_3414040, EPI_ISL_3414041, EPI_ISL_3414042, EPI_ISL_3414043, EPI_ISL_3414044, EPI_ISL_3414045, EPI_ISL_3414046, EPI_ISL_3414047, EPI_ISL_3414048, EPI_ISL_3414053, EPI_ISL_3414054, EPI_ISL_3414055, EPI_ISL_3414056, EPI_ISL_3414057, EPI_ISL_3414058, EPI_ISL_3414059, EPI_ISL_3414060, EPI_ISL_3414061, EPI_ISL_3414062, EPI_ISL_3414063, EPI_ISL_3414068, EPI_ISL_3414069, EPI_ISL_3414070, EPI_ISL_3414071, EPI_ISL_3414072, EPI_ISL_3414073, EPI_ISL_3414074, EPI_ISL_3414076, EPI_ISL_3414077, EPI_ISL_3414078, EPI_ISL_3414079, EPI_ISL_3414081, EPI_ISL_3414082, EPI_ISL_3414083, EPI_ISL_3414084, EPI_ISL_3414086, EPI_ISL_3414087, EPI_ISL_3414088, EPI_ISL_3414089, EPI_ISL_3414090, EPI_ISL_3414091, EPI_ISL_3414092, EPI_ISL_3414093, EPI_ISL_3414098, EPI_ISL_3414099, EPI_ISL_3414100, EPI_ISL_3414101, EPI_ISL_3414102, EPI_ISL_3414103, EPI_ISL_3414108, EPI_ISL_3414109, EPI_ISL_3414110, EPI_ISL_3414111, EPI_ISL_3414112, EPI_ISL_3414113, EPI_ISL_3414114, EPI_ISL_3414115, EPI_ISL_3414116, EPI_ISL_3414117, EPI_ISL_3414118, EPI_ISL_3414123, EPI_ISL_3414124, EPI_ISL_3414125, EPI_ISL_3414126, EPI_ISL_3414127, EPI_ISL_3414131, EPI_ISL_3414132, EPI_ISL_3414133, EPI_ISL_3414134, EPI_ISL_3414135, EPI_ISL_3414136, EPI_ISL_3414137, EPI_ISL_3414138, EPI_ISL_3414139, EPI_ISL_3414144, EPI_ISL_3414145, EPI_ISL_3414146, EPI_ISL_3414147, EPI_ISL_3414148, EPI_ISL_3414149, EPI_ISL_3414150, EPI_ISL_3414151, EPI_ISL_3414152, EPI_ISL_3414153, EPI_ISL_3414154, EPI_ISL_3414156, EPI_ISL_3414157, EPI_ISL_3414159, EPI_ISL_3414206, EPI_ISL_3414211, EPI_ISL_3414229, EPI_ISL_3414245, EPI_ISL_3414247, EPI_ISL_3414268, EPI_ISL_3414277, EPI_ISL_3414300, EPI_ISL_3414301, EPI_ISL_3414302, EPI_ISL_3414303, EPI_ISL_3414304, EPI_ISL_3414305, EPI_ISL_3414306, EPI_ISL_3414307, EPI_ISL_3414308, EPI_ISL_3414309, EPI_ISL_3414310, EPI_ISL_3414311, EPI_ISL_3414312, EPI_ISL_3414313, EPI_ISL_3414315, EPI_ISL_3414316, EPI_ISL_3414317, EPI_ISL_3414318, EPI_ISL_3414319, EPI_ISL_3414320, EPI_ISL_3414322, EPI_ISL_3414323, EPI_ISL_3414324, EPI_ISL_3414325, EPI_ISL_3414326, EPI_ISL_3414328, EPI_ISL_3414329, EPI_ISL_3414330, EPI_ISL_3414332, EPI_ISL_3414333, EPI_ISL_3414334, EPI_ISL_3414335, EPI_ISL_3414336, EPI_ISL_3414337, EPI_ISL_3414338, EPI_ISL_3414339, EPI_ISL_3414340, EPI_ISL_3414341, EPI_ISL_3414342, EPI_ISL_3414343, EPI_ISL_3414344, EPI_ISL_3414346, EPI_ISL_3414348, EPI_ISL_3414349, EPI_ISL_3414352, EPI_ISL_3414353, EPI_ISL_3414354, EPI_ISL_3414355, EPI_ISL_3414357, EPI_ISL_3414358, EPI_ISL_3414359, EPI_ISL_3414360, EPI_ISL_3414361, EPI_ISL_3414362, EPI_ISL_3414364, EPI_ISL_3414365, EPI_ISL_3414366, EPI_ISL_3414367, EPI_ISL_3414368, EPI_ISL_3414369, EPI_ISL_3414370, EPI_ISL_3414371, EPI_ISL_3414372, EPI_ISL_3414373, EPI_ISL_3414374, EPI_ISL_3414376, EPI_ISL_3414377, EPI_ISL_3414378, EPI_ISL_3414379, EPI_ISL_3414380, EPI_ISL_3414381, EPI_ISL_3414382, EPI_ISL_3414384, EPI_ISL_3414386, EPI_ISL_3414387, EPI_ISL_3414388, EPI_ISL_3414390, EPI_ISL_3414391, EPI_ISL_3414392, EPI_ISL_3414393, EPI_ISL_3414394, EPI_ISL_3414395, EPI_ISL_3414397, EPI_ISL_3414398, EPI_ISL_3414400, EPI_ISL_3414401, EPI_ISL_3414402, EPI_ISL_3414403, EPI_ISL_3414404, EPI_ISL_3414405, EPI_ISL_3414406, EPI_ISL_3414407, EPI_ISL_3414409, EPI_ISL_3414410, EPI_ISL_3414411, EPI_ISL_3414412, EPI_ISL_3414413, EPI_ISL_3414414, EPI_ISL_3414415, EPI_ISL_3414416, EPI_ISL_3414417, EPI_ISL_3414418, EPI_ISL_3414419, EPI_ISL_3414420, EPI_ISL_3414421, EPI_ISL_3414422, EPI_ISL_3414423, EPI_ISL_3414424, EPI_ISL_3414425, EPI_ISL_3414426, EPI_ISL_3414427, EPI_ISL_3414428, EPI_ISL_3414429, EPI_ISL_3414430, EPI_ISL_3414431, EPI_ISL_3414432, EPI_ISL_3414433, EPI_ISL_3414480, EPI_ISL_3414485, EPI_ISL_3414503, EPI_ISL_3414519, EPI_ISL_3414521, EPI_ISL_3414542, EPI_ISL_3414551, EPI_ISL_3414574, EPI_ISL_3414575, EPI_ISL_3414576, EPI_ISL_3414577, EPI_ISL_3414578, EPI_ISL_3414579, EPI_ISL_3414580, EPI_ISL_3414581, EPI_ISL_3414582, EPI_ISL_3414583, EPI_ISL_3414584, EPI_ISL_3414585, EPI_ISL_3414586, EPI_ISL_3414587, EPI_ISL_3414589, EPI_ISL_3414590, EPI_ISL_3414591, EPI_ISL_3414592, EPI_ISL_3414593, EPI_ISL_3414594, EPI_ISL_3414596, EPI_ISL_3414597, EPI_ISL_3414598, EPI_ISL_3414599, EPI_ISL_3414600, EPI_ISL_3414602, EPI_ISL_3414603, EPI_ISL_3414604, EPI_ISL_3414606, EPI_ISL_3414607, EPI_ISL_3414608, EPI_ISL_3414609, EPI_ISL_3414610, EPI_ISL_3414611, EPI_ISL_3414612, EPI_ISL_3414613, EPI_ISL_3414614, EPI_ISL_3414615, EPI_ISL_3414616, EPI_ISL_3414617, EPI_ISL_3414618, EPI_ISL_3414620, EPI_ISL_3414622, EPI_ISL_3414623, EPI_ISL_3414626, EPI_ISL_3414627, EPI_ISL_3414628, EPI_ISL_3414629, EPI_ISL_3414631, EPI_ISL_3414632, EPI_ISL_3414633, EPI_ISL_3414634, EPI_ISL_3414635, EPI_ISL_3414636, EPI_ISL_3414638, EPI_ISL_3414639, EPI_ISL_3414640, EPI_ISL_3414641, EPI_ISL_3414642, EPI_ISL_3414643, EPI_ISL_3414644, EPI_ISL_3414645, EPI_ISL_3414646, EPI_ISL_3414647, EPI_ISL_3414648, EPI_ISL_3414650, EPI_ISL_3414651, EPI_ISL_3414652, EPI_ISL_3414653, EPI_ISL_3414654, EPI_ISL_3414655, EPI_ISL_3414656, EPI_ISL_3414658, EPI_ISL_3414660, EPI_ISL_3414661, EPI_ISL_3414662, EPI_ISL_3414664, EPI_ISL_3414665, EPI_ISL_3414666, EPI_ISL_3414667, EPI_ISL_3414668, EPI_ISL_3414669, EPI_ISL_3414671, EPI_ISL_3414672, EPI_ISL_3414674, EPI_ISL_3414675, EPI_ISL_3414676, EPI_ISL_3414677, EPI_ISL_3414678, EPI_ISL_3414679, EPI_ISL_3414680, EPI_ISL_3414681, EPI_ISL_3414683, EPI_ISL_3414684, EPI_ISL_3414685, EPI_ISL_3414686, EPI_ISL_3414687, EPI_ISL_3414688, EPI_ISL_3414690, EPI_ISL_3414691, EPI_ISL_3414692, EPI_ISL_3414693, EPI_ISL_3414695, EPI_ISL_3414696, EPI_ISL_3414697, EPI_ISL_3414698, EPI_ISL_3414699, EPI_ISL_3414700, EPI_ISL_3414701, EPI_ISL_3414703, EPI_ISL_3414704, EPI_ISL_3414705, EPI_ISL_3414706, EPI_ISL_3414707, EPI_ISL_3414708, EPI_ISL_3414709, EPI_ISL_3414710, EPI_ISL_3414711, EPI_ISL_3414712, EPI_ISL_3414713, EPI_ISL_3414714, EPI_ISL_3414715, EPI_ISL_3414717, EPI_ISL_3414718, EPI_ISL_3414719, EPI_ISL_3414720, EPI_ISL_3414721, EPI_ISL_3414722, EPI_ISL_3414723, EPI_ISL_3414724, EPI_ISL_3414725, EPI_ISL_3414726, EPI_ISL_3414727, EPI_ISL_3414728, EPI_ISL_3414730, EPI_ISL_3414732, EPI_ISL_3414736, EPI_ISL_3414737, EPI_ISL_3414738, EPI_ISL_3414740, EPI_ISL_3414742, EPI_ISL_3414743, EPI_ISL_3414745, EPI_ISL_3414750, EPI_ISL_3414753, EPI_ISL_3414754, EPI_ISL_3414755, EPI_ISL_3414758, EPI_ISL_3414759, EPI_ISL_3414760, EPI_ISL_3414763, EPI_ISL_3414767, EPI_ISL_3414768, EPI_ISL_3414769, EPI_ISL_3414770, EPI_ISL_3414773, EPI_ISL_3414776, EPI_ISL_3414780, EPI_ISL_3414781, EPI_ISL_3414782, EPI_ISL_3414786, EPI_ISL_3414787, EPI_ISL_3414790, EPI_ISL_3414792, EPI_ISL_3414793, EPI_ISL_3414795, EPI_ISL_3414797, EPI_ISL_3414798, EPI_ISL_3414800, EPI_ISL_3414801, EPI_ISL_3414802, EPI_ISL_3414803, EPI_ISL_3414804, EPI_ISL_3414805, EPI_ISL_3414806, EPI_ISL_3414807, EPI_ISL_3414808, EPI_ISL_3414809, EPI_ISL_3414810, EPI_ISL_3414812, EPI_ISL_3414813, EPI_ISL_3414814, EPI_ISL_3414815, EPI_ISL_3414817, EPI_ISL_3414818, EPI_ISL_3414819, EPI_ISL_3414820, EPI_ISL_3414821, EPI_ISL_3414822, EPI_ISL_3414823, EPI_ISL_3414825, EPI_ISL_3414826, EPI_ISL_3414827, EPI_ISL_3414828, EPI_ISL_3414829, EPI_ISL_3414830, EPI_ISL_3414831, EPI_ISL_3414832, EPI_ISL_3414833, EPI_ISL_3414834, EPI_ISL_3414835, EPI_ISL_3414836, EPI_ISL_3414837, EPI_ISL_3414839, EPI_ISL_3414840, EPI_ISL_3414841, EPI_ISL_3414842, EPI_ISL_3414843, EPI_ISL_3414844, EPI_ISL_3414845, EPI_ISL_3414846, EPI_ISL_3414847, EPI_ISL_3414848, EPI_ISL_3414849, EPI_ISL_3414850, EPI_ISL_3414852, EPI_ISL_3414854, EPI_ISL_3414858, EPI_ISL_3414859, EPI_ISL_3414860, EPI_ISL_3414862, EPI_ISL_3414864, EPI_ISL_3414865, EPI_ISL_3414867, EPI_ISL_3414872, EPI_ISL_3414875, EPI_ISL_3414876, EPI_ISL_3414877, EPI_ISL_3414880, EPI_ISL_3414881, EPI_ISL_3414882, EPI_ISL_3414885, EPI_ISL_3414889, EPI_ISL_3414890, EPI_ISL_3414891, EPI_ISL_3414892, EPI_ISL_3414895, EPI_ISL_3414898, EPI_ISL_3414902, EPI_ISL_3414903, EPI_ISL_3414904, EPI_ISL_3414908, EPI_ISL_3414909, EPI_ISL_3414912, EPI_ISL_3414914, EPI_ISL_3414915, EPI_ISL_3414917, EPI_ISL_3414919, EPI_ISL_3414920, EPI_ISL_3414922, EPI_ISL_3414923, EPI_ISL_3414924, EPI_ISL_3414925, EPI_ISL_3414926, EPI_ISL_3414927, EPI_ISL_3414928, EPI_ISL_3414930, EPI_ISL_3414931, EPI_ISL_3414933, EPI_ISL_3414934, EPI_ISL_3414935, EPI_ISL_3414936, EPI_ISL_3414937, EPI_ISL_3414938, EPI_ISL_3414939, EPI_ISL_3414940, EPI_ISL_3414941, EPI_ISL_3414942, EPI_ISL_3414943, EPI_ISL_3414944, EPI_ISL_3414945, EPI_ISL_3414946, EPI_ISL_3414947, EPI_ISL_3414948, EPI_ISL_3414949, EPI_ISL_3414950, EPI_ISL_3414951, EPI_ISL_3414952, EPI_ISL_3414953, EPI_ISL_3414954, EPI_ISL_3414955, EPI_ISL_3414956, EPI_ISL_3414957, EPI_ISL_3414958, EPI_ISL_3414959, EPI_ISL_3414961, EPI_ISL_3414962, EPI_ISL_3414964, EPI_ISL_3414965, EPI_ISL_3414966, EPI_ISL_3414967, EPI_ISL_3414968, EPI_ISL_3414969, EPI_ISL_3414970, EPI_ISL_3414971, EPI_ISL_3414972, EPI_ISL_3414973, EPI_ISL_3414974, EPI_ISL_3414975, EPI_ISL_3414976, EPI_ISL_3414977, EPI_ISL_3414978, EPI_ISL_3414979, EPI_ISL_3414980, EPI_ISL_3414981, EPI_ISL_3414982, EPI_ISL_3414983, EPI_ISL_3414984, EPI_ISL_3414985, EPI_ISL_3414986, EPI_ISL_3414987, EPI_ISL_3414988, EPI_ISL_3414989, EPI_ISL_3414990, EPI_ISL_3414992, EPI_ISL_3414993, EPI_ISL_3414995, EPI_ISL_3414996, EPI_ISL_3414997, EPI_ISL_3414998, EPI_ISL_3414999, EPI_ISL_3415000, EPI_ISL_3415001, EPI_ISL_3415002, EPI_ISL_3415003, EPI_ISL_3415004, EPI_ISL_3415005, EPI_ISL_3415006, EPI_ISL_3415007, EPI_ISL_3415008, EPI_ISL_3415009, EPI_ISL_3415010, EPI_ISL_3415011, EPI_ISL_3415012, EPI_ISL_3415013, EPI_ISL_3415014, EPI_ISL_3415015, EPI_ISL_3415016, EPI_ISL_3415017, EPI_ISL_3415018, EPI_ISL_3415019, EPI_ISL_3415020, EPI_ISL_3415021, EPI_ISL_3415022, EPI_ISL_3415023, EPI_ISL_3415024, EPI_ISL_3415025, EPI_ISL_3415027, EPI_ISL_3415028, EPI_ISL_3415029, EPI_ISL_3415030, EPI_ISL_3415032, EPI_ISL_3415033, EPI_ISL_3415034, EPI_ISL_3415035, EPI_ISL_3415036, EPI_ISL_3415037, EPI_ISL_3415038, EPI_ISL_3415040, EPI_ISL_3415041, EPI_ISL_3415042, EPI_ISL_3415043, EPI_ISL_3415044, EPI_ISL_3415045, EPI_ISL_3415046, EPI_ISL_3415047, EPI_ISL_3415048, EPI_ISL_3415049, EPI_ISL_3415050, EPI_ISL_3415051, EPI_ISL_3415052, EPI_ISL_3415054, EPI_ISL_3415055, EPI_ISL_3415056, EPI_ISL_3415057, EPI_ISL_3415058, EPI_ISL_3415059, EPI_ISL_3415060, EPI_ISL_3415061, EPI_ISL_3415062, EPI_ISL_3415063, EPI_ISL_3415064, EPI_ISL_3415065, EPI_ISL_3415067, EPI_ISL_3415069, EPI_ISL_3415073, EPI_ISL_3415074, EPI_ISL_3415075, EPI_ISL_3415077, EPI_ISL_3415079, EPI_ISL_3415080, EPI_ISL_3415082, EPI_ISL_3415087, EPI_ISL_3415090, EPI_ISL_3415091, EPI_ISL_3415092, EPI_ISL_3415095, EPI_ISL_3415096, EPI_ISL_3415097, EPI_ISL_3415100, EPI_ISL_3415104, EPI_ISL_3415105, EPI_ISL_3415106, EPI_ISL_3415107, EPI_ISL_3415110, EPI_ISL_3415113, EPI_ISL_3415117, EPI_ISL_3415118, EPI_ISL_3415119, EPI_ISL_3415123, EPI_ISL_3415124, EPI_ISL_3415127, EPI_ISL_3415129, EPI_ISL_3415130, EPI_ISL_3415132, EPI_ISL_3415134, EPI_ISL_3415135, EPI_ISL_3415137, EPI_ISL_3415138, EPI_ISL_3415139, EPI_ISL_3415140, EPI_ISL_3415141, EPI_ISL_3415142, EPI_ISL_3415143, EPI_ISL_3415144, EPI_ISL_3415145, EPI_ISL_3415146, EPI_ISL_3415147, EPI_ISL_3415149, EPI_ISL_3415150, EPI_ISL_3415151, EPI_ISL_3415152, EPI_ISL_3415154, EPI_ISL_3415155, EPI_ISL_3415156, EPI_ISL_3415157, EPI_ISL_3415158, EPI_ISL_3415159, EPI_ISL_3415160, EPI_ISL_3415162, EPI_ISL_3415163, EPI_ISL_3415164, EPI_ISL_3415165, EPI_ISL_3415166, EPI_ISL_3415167, EPI_ISL_3415168, EPI_ISL_3415169, EPI_ISL_3415170, EPI_ISL_3415171, EPI_ISL_3415172, EPI_ISL_3415173, EPI_ISL_3415174, EPI_ISL_3415176, EPI_ISL_3415177, EPI_ISL_3415178, EPI_ISL_3415179, EPI_ISL_3415180, EPI_ISL_3415181, EPI_ISL_3415182, EPI_ISL_3415183, EPI_ISL_3415184, EPI_ISL_3415185, EPI_ISL_3415186, EPI_ISL_3415187, EPI_ISL_3415189, EPI_ISL_3415191, EPI_ISL_3415195, EPI_ISL_3415196, EPI_ISL_3415197, EPI_ISL_3415199, EPI_ISL_3415201, EPI_ISL_3415202, EPI_ISL_3415204, EPI_ISL_3415209, EPI_ISL_3415212, EPI_ISL_3415213, EPI_ISL_3415214, EPI_ISL_3415217, EPI_ISL_3415218, EPI_ISL_3415219, EPI_ISL_3415222, EPI_ISL_3415226, EPI_ISL_3415227, EPI_ISL_3415228, EPI_ISL_3415229, EPI_ISL_3415232, EPI_ISL_3415235, EPI_ISL_3415239, EPI_ISL_3415240, EPI_ISL_3415241, EPI_ISL_3415245, EPI_ISL_3415246, EPI_ISL_3415249, EPI_ISL_3415251, EPI_ISL_3415252, EPI_ISL_3415254, EPI_ISL_3415256, EPI_ISL_3415257, EPI_ISL_3415259, EPI_ISL_3415260, EPI_ISL_3415261, EPI_ISL_3415262, EPI_ISL_3415263, EPI_ISL_3415264, EPI_ISL_3415311, EPI_ISL_3415316, EPI_ISL_3415334, EPI_ISL_3415350, EPI_ISL_3415352, EPI_ISL_3415372, EPI_ISL_3415381, EPI_ISL_3415398, EPI_ISL_3415399, EPI_ISL_3415400, EPI_ISL_3415401, EPI_ISL_3415402, EPI_ISL_3415404, EPI_ISL_3415405, EPI_ISL_3415406, EPI_ISL_3415408, EPI_ISL_3415409, EPI_ISL_3415410, EPI_ISL_3415411, EPI_ISL_3415412, EPI_ISL_3415413, EPI_ISL_3415414, EPI_ISL_3415415, EPI_ISL_3415416, EPI_ISL_3415417, EPI_ISL_3415418, EPI_ISL_3415419, EPI_ISL_3415420, EPI_ISL_3415421, EPI_ISL_3415422, EPI_ISL_3415423, EPI_ISL_3415424, EPI_ISL_3415425, EPI_ISL_3415426, EPI_ISL_3415427, EPI_ISL_3415428, EPI_ISL_3415430, EPI_ISL_3415432, EPI_ISL_3415433, EPI_ISL_3415435, EPI_ISL_3415436, EPI_ISL_3415437, EPI_ISL_3415439, EPI_ISL_3415441, EPI_ISL_3415442, EPI_ISL_3415443, EPI_ISL_3415444, EPI_ISL_3415445, EPI_ISL_3415446, EPI_ISL_3415447, EPI_ISL_3415448, EPI_ISL_3415450, EPI_ISL_3415451, EPI_ISL_3415453, EPI_ISL_3415454, EPI_ISL_3415455, EPI_ISL_3415456, EPI_ISL_3415457, EPI_ISL_3415458, EPI_ISL_3415459, EPI_ISL_3415460, EPI_ISL_3415461, EPI_ISL_3415462, EPI_ISL_3415463, EPI_ISL_3415464, EPI_ISL_3415465, EPI_ISL_3415466, EPI_ISL_3415467, EPI_ISL_3415468, EPI_ISL_3415469, EPI_ISL_3415470, EPI_ISL_3415471, EPI_ISL_3415472, EPI_ISL_3415474, EPI_ISL_3415475, EPI_ISL_3415477, EPI_ISL_3415478, EPI_ISL_3415479, EPI_ISL_3415480, EPI_ISL_3415481, EPI_ISL_3415482, EPI_ISL_3415483, EPI_ISL_3415484, EPI_ISL_3415485, EPI_ISL_3415486, EPI_ISL_3415487, EPI_ISL_3415488, EPI_ISL_3415489, EPI_ISL_3415490, EPI_ISL_3415491, EPI_ISL_3415492, EPI_ISL_3415493, EPI_ISL_3415494, EPI_ISL_3415495, EPI_ISL_3415496, EPI_ISL_3415497, EPI_ISL_3415498, EPI_ISL_3415499, EPI_ISL_3415500, EPI_ISL_3415501, EPI_ISL_3415502, EPI_ISL_3415503, EPI_ISL_3415504, EPI_ISL_3415505, EPI_ISL_3415507, EPI_ISL_3415508, EPI_ISL_3415510, EPI_ISL_3415511, EPI_ISL_3415512, EPI_ISL_3415513, EPI_ISL_3415514, EPI_ISL_3415515, EPI_ISL_3415516, EPI_ISL_3415517, EPI_ISL_3415518, EPI_ISL_3415519, EPI_ISL_3415520, EPI_ISL_3415521, EPI_ISL_3415522, EPI_ISL_3415523, EPI_ISL_3415524, EPI_ISL_3415525, EPI_ISL_3415526, EPI_ISL_3415527, EPI_ISL_3415528, EPI_ISL_3415529, EPI_ISL_3415530, EPI_ISL_3415531, EPI_ISL_3415532, EPI_ISL_3415534, EPI_ISL_3415535, EPI_ISL_3415536, EPI_ISL_3415537, EPI_ISL_3415538, EPI_ISL_3415539, EPI_ISL_3415540, EPI_ISL_3415541, EPI_ISL_3415542, EPI_ISL_3415543, EPI_ISL_3415544, EPI_ISL_3415545, EPI_ISL_3415546, EPI_ISL_3415547, EPI_ISL_3415548, EPI_ISL_3415549, EPI_ISL_3415550, EPI_ISL_3415551, EPI_ISL_3415552, EPI_ISL_3415553, EPI_ISL_3415554, EPI_ISL_3415555, EPI_ISL_3415556, EPI_ISL_3415557, EPI_ISL_3415559, EPI_ISL_3415560, EPI_ISL_3415561, EPI_ISL_3415562, EPI_ISL_3415563, EPI_ISL_3415564, EPI_ISL_3415565, EPI_ISL_3415566, EPI_ISL_3415567, EPI_ISL_3415568, EPI_ISL_3415569, EPI_ISL_3415570, EPI_ISL_3415571, EPI_ISL_3415572, EPI_ISL_3415573, EPI_ISL_3415574, EPI_ISL_3415575, EPI_ISL_3415576, EPI_ISL_3415577, EPI_ISL_3415578, EPI_ISL_3415579, EPI_ISL_3415580, EPI_ISL_3415581, EPI_ISL_3415582, EPI_ISL_3415584, EPI_ISL_3415585, EPI_ISL_3415586, EPI_ISL_3415587, EPI_ISL_3415588, EPI_ISL_3415589, EPI_ISL_3415590, EPI_ISL_3415591, EPI_ISL_3415592, EPI_ISL_3415593, EPI_ISL_3415594, EPI_ISL_3415595, EPI_ISL_3415596, EPI_ISL_3415597, EPI_ISL_3415598, EPI_ISL_3415599, EPI_ISL_3415600, EPI_ISL_3415601, EPI_ISL_3415602, EPI_ISL_3415603, EPI_ISL_3415604, EPI_ISL_3415605, EPI_ISL_3415606, EPI_ISL_3415607, EPI_ISL_3415608, EPI_ISL_3415609, EPI_ISL_3415610, EPI_ISL_3415611, EPI_ISL_3415612, EPI_ISL_3415613, EPI_ISL_3415614, EPI_ISL_3415615, EPI_ISL_3415616, EPI_ISL_3415617, EPI_ISL_3415618, EPI_ISL_3415619, EPI_ISL_3415620, EPI_ISL_3415621, EPI_ISL_3415622, EPI_ISL_3415623, EPI_ISL_3415624, EPI_ISL_3415625, EPI_ISL_3415626, EPI_ISL_3415627, EPI_ISL_3415628, EPI_ISL_3415629, EPI_ISL_3415630, EPI_ISL_3415631, EPI_ISL_3415632, EPI_ISL_3415633, EPI_ISL_3415634, EPI_ISL_3415635, EPI_ISL_3415636, EPI_ISL_3415637, EPI_ISL_3415638, EPI_ISL_3415639, EPI_ISL_3415640, EPI_ISL_3415641, EPI_ISL_3415642, EPI_ISL_3415643, EPI_ISL_3415645, EPI_ISL_3415646, EPI_ISL_3415648, EPI_ISL_3415649, EPI_ISL_3415650, EPI_ISL_3415651, EPI_ISL_3415652, EPI_ISL_3415653, EPI_ISL_3415654, EPI_ISL_3415655, EPI_ISL_3415656, EPI_ISL_3415657, EPI_ISL_3415658, EPI_ISL_3415659, EPI_ISL_3415660, EPI_ISL_3415661, EPI_ISL_3415662, EPI_ISL_3415663, EPI_ISL_3415664, EPI_ISL_3415665, EPI_ISL_3415666, EPI_ISL_3415667, EPI_ISL_3415668, EPI_ISL_3415669, EPI_ISL_3415670, EPI_ISL_3415671, EPI_ISL_3415672, EPI_ISL_3415673, EPI_ISL_3415674, EPI_ISL_3415675, EPI_ISL_3415676, EPI_ISL_3415677, EPI_ISL_3415678, EPI_ISL_3415679, EPI_ISL_3415680, EPI_ISL_3415681, EPI_ISL_3415683, EPI_ISL_3415684, EPI_ISL_3415685, EPI_ISL_3415686, EPI_ISL_3415687, EPI_ISL_3415688, EPI_ISL_3415689, EPI_ISL_3415694, EPI_ISL_3415695, EPI_ISL_3415696, EPI_ISL_3415697, EPI_ISL_3415698, EPI_ISL_3415703, EPI_ISL_3415704, EPI_ISL_3415705, EPI_ISL_3415706, EPI_ISL_3415707, EPI_ISL_3415712, EPI_ISL_3415713, EPI_ISL_3415714, EPI_ISL_3415715, EPI_ISL_3415716, EPI_ISL_3415721, EPI_ISL_3415722, EPI_ISL_3415723, EPI_ISL_3415724, EPI_ISL_3415725, EPI_ISL_3415730, EPI_ISL_3415731, EPI_ISL_3415732, EPI_ISL_3415733, EPI_ISL_3415734, EPI_ISL_3415739, EPI_ISL_3415740, EPI_ISL_3415741, EPI_ISL_3415742, EPI_ISL_3415743, EPI_ISL_3415748, EPI_ISL_3415749, EPI_ISL_3415750, EPI_ISL_3415751, EPI_ISL_3415752, EPI_ISL_3415757, EPI_ISL_3415758, EPI_ISL_3415759, EPI_ISL_3415760, EPI_ISL_3415761, EPI_ISL_3415766, EPI_ISL_3415767, EPI_ISL_3415768, EPI_ISL_3415769, EPI_ISL_3415770, EPI_ISL_3415775, EPI_ISL_3415776, EPI_ISL_3415777, EPI_ISL_3415778, EPI_ISL_3415779, EPI_ISL_3415784, EPI_ISL_3415785, EPI_ISL_3415786, EPI_ISL_3415787, EPI_ISL_3415788, EPI_ISL_3415789, EPI_ISL_3415790, EPI_ISL_3415791, EPI_ISL_3415792, EPI_ISL_3415793, EPI_ISL_3415794, EPI_ISL_3415799, EPI_ISL_3415800, EPI_ISL_3415801, EPI_ISL_3415802, EPI_ISL_3415803, EPI_ISL_3415804, EPI_ISL_3415805, EPI_ISL_3415806, EPI_ISL_3415807, EPI_ISL_3415808, EPI_ISL_3415809, EPI_ISL_3415814, EPI_ISL_3415815, EPI_ISL_3415816, EPI_ISL_3415817, EPI_ISL_3415818, EPI_ISL_3415819, EPI_ISL_3415820, EPI_ISL_3415821, EPI_ISL_3415822, EPI_ISL_3415823, EPI_ISL_3415824, EPI_ISL_3415829, EPI_ISL_3415830, EPI_ISL_3415831, EPI_ISL_3415832, EPI_ISL_3415833, EPI_ISL_3415834, EPI_ISL_3415835, EPI_ISL_3415837, EPI_ISL_3415838, EPI_ISL_3415839, EPI_ISL_3415840, EPI_ISL_3415842, EPI_ISL_3415843, EPI_ISL_3415844, EPI_ISL_3415845, EPI_ISL_3415847, EPI_ISL_3415848, EPI_ISL_3415849, EPI_ISL_3415850, EPI_ISL_3415851, EPI_ISL_3415852, EPI_ISL_3415853, EPI_ISL_3415854, EPI_ISL_3415859, EPI_ISL_3415860, EPI_ISL_3415861, EPI_ISL_3415862, EPI_ISL_3415863, EPI_ISL_3415864, EPI_ISL_3415869, EPI_ISL_3415870, EPI_ISL_3415871, EPI_ISL_3415872, EPI_ISL_3415873, EPI_ISL_3415874, EPI_ISL_3415875, EPI_ISL_3415876, EPI_ISL_3415877, EPI_ISL_3415878, EPI_ISL_3415879, EPI_ISL_3415884, EPI_ISL_3415885, EPI_ISL_3415886, EPI_ISL_3415887, EPI_ISL_3415888, EPI_ISL_3415889, EPI_ISL_3415894, EPI_ISL_3415895, EPI_ISL_3415896, EPI_ISL_3415897, EPI_ISL_3415898, EPI_ISL_3415899, EPI_ISL_3415900, EPI_ISL_3415901, EPI_ISL_3415902, EPI_ISL_3415903, EPI_ISL_3415904, EPI_ISL_3415909, EPI_ISL_3415910, EPI_ISL_3415911, EPI_ISL_3415912, EPI_ISL_3415913, EPI_ISL_3415914, EPI_ISL_3415915, EPI_ISL_3415916, EPI_ISL_3415917, EPI_ISL_3415918, EPI_ISL_3415919, EPI_ISL_3415920, EPI_ISL_3415922, EPI_ISL_3415923, EPI_ISL_3415925, EPI_ISL_3415926, EPI_ISL_3415927, EPI_ISL_3415928, EPI_ISL_3415929, EPI_ISL_3415930, EPI_ISL_3415931, EPI_ISL_3415936, EPI_ISL_3415937, EPI_ISL_3415938, EPI_ISL_3415939, EPI_ISL_3415940, EPI_ISL_3415941, EPI_ISL_3415946, EPI_ISL_3415947, EPI_ISL_3415948, EPI_ISL_3415949, EPI_ISL_3415950, EPI_ISL_3415951, EPI_ISL_3415952, EPI_ISL_3415953, EPI_ISL_3415954, EPI_ISL_3415955, EPI_ISL_3415956, EPI_ISL_3415957, EPI_ISL_3415958, EPI_ISL_3415959, EPI_ISL_3415960, EPI_ISL_3415961, EPI_ISL_3415962, EPI_ISL_3415963, EPI_ISL_3415964, EPI_ISL_3415965, EPI_ISL_3415966, EPI_ISL_3415967, EPI_ISL_3415968, EPI_ISL_3415969, EPI_ISL_3415970, EPI_ISL_3415971, EPI_ISL_3415972, EPI_ISL_3415973, EPI_ISL_3415974, EPI_ISL_3415975, EPI_ISL_3415976, EPI_ISL_3415977, EPI_ISL_3415978, EPI_ISL_3415979, EPI_ISL_3415980, EPI_ISL_3415981, EPI_ISL_3415982, EPI_ISL_3415983, EPI_ISL_3415984, EPI_ISL_3415985, EPI_ISL_3415986, EPI_ISL_3415987, EPI_ISL_3415988, EPI_ISL_3415989, EPI_ISL_3415990, EPI_ISL_3415991, EPI_ISL_3415992, EPI_ISL_3415993, EPI_ISL_3415994, EPI_ISL_3415996, EPI_ISL_3415997, EPI_ISL_3415998, EPI_ISL_3415999, EPI_ISL_3416000, EPI_ISL_3416001, EPI_ISL_3416002, EPI_ISL_3416003, EPI_ISL_3416004, EPI_ISL_3416005, EPI_ISL_3416006, EPI_ISL_3416007, EPI_ISL_3416008, EPI_ISL_3416009, EPI_ISL_3416010, EPI_ISL_3416011, EPI_ISL_3416012, EPI_ISL_3416013, EPI_ISL_3416014, EPI_ISL_3416015, EPI_ISL_3416016, EPI_ISL_3416017, EPI_ISL_3416018, EPI_ISL_3416019, EPI_ISL_3416020, EPI_ISL_3416021, EPI_ISL_3416022, EPI_ISL_3416023, EPI_ISL_3416024, EPI_ISL_3416025, EPI_ISL_3416026, EPI_ISL_3416027, EPI_ISL_3416028, EPI_ISL_3416029, EPI_ISL_3416030, EPI_ISL_3416031, EPI_ISL_3416032, EPI_ISL_3416033, EPI_ISL_3416034, EPI_ISL_3416035, EPI_ISL_3416036, EPI_ISL_3416037, EPI_ISL_3416038, EPI_ISL_3416039, EPI_ISL_3416040, EPI_ISL_3416041, EPI_ISL_3416042, EPI_ISL_3416043, EPI_ISL_3416044, EPI_ISL_3416045, EPI_ISL_3416046, EPI_ISL_3416047, EPI_ISL_3416048, EPI_ISL_3416049, EPI_ISL_3416050, EPI_ISL_3416051, EPI_ISL_3416052, EPI_ISL_3416053, EPI_ISL_3416054, EPI_ISL_3416055, EPI_ISL_3416057, EPI_ISL_3416058, EPI_ISL_3416059, EPI_ISL_3416060, EPI_ISL_3416061, EPI_ISL_3416062, EPI_ISL_3416063, EPI_ISL_3416064, EPI_ISL_3416065, EPI_ISL_3416066, EPI_ISL_3416067, EPI_ISL_3416068, EPI_ISL_3416069, EPI_ISL_3416070, EPI_ISL_3416071, EPI_ISL_3416072, EPI_ISL_3416073, EPI_ISL_3416074, EPI_ISL_3416075, EPI_ISL_3416076, EPI_ISL_3416077, EPI_ISL_3416078, EPI_ISL_3416079, EPI_ISL_3416080, EPI_ISL_3416081, EPI_ISL_3416082, EPI_ISL_3416083, EPI_ISL_3416084, EPI_ISL_3416085, EPI_ISL_3416086, EPI_ISL_3416087, EPI_ISL_3416088, EPI_ISL_3416089, EPI_ISL_3416090, EPI_ISL_3416092, EPI_ISL_3416093, EPI_ISL_3416095, EPI_ISL_3416096, EPI_ISL_3416097, EPI_ISL_3416098, EPI_ISL_3416099, EPI_ISL_3416100, EPI_ISL_3416101, EPI_ISL_3416102, EPI_ISL_3416103, EPI_ISL_3416104, EPI_ISL_3416105, EPI_ISL_3416106, EPI_ISL_3416107, EPI_ISL_3416108, EPI_ISL_3416109, EPI_ISL_3416110, EPI_ISL_3416111, EPI_ISL_3416112, EPI_ISL_3416113, EPI_ISL_3416114, EPI_ISL_3416115, EPI_ISL_3416116, EPI_ISL_3416117, EPI_ISL_3416118, EPI_ISL_3416119, EPI_ISL_3416120, EPI_ISL_3416121, EPI_ISL_3416122, EPI_ISL_3416123, EPI_ISL_3416124, EPI_ISL_3416125, EPI_ISL_3416126, EPI_ISL_3416127, EPI_ISL_3416128, EPI_ISL_3416130, EPI_ISL_3416131, EPI_ISL_3416132, EPI_ISL_3416133, EPI_ISL_3416134, EPI_ISL_3416135, EPI_ISL_3416136, EPI_ISL_3416141, EPI_ISL_3416142, EPI_ISL_3416143, EPI_ISL_3416144, EPI_ISL_3416145, EPI_ISL_3416150, EPI_ISL_3416151, EPI_ISL_3416152, EPI_ISL_3416153, EPI_ISL_3416154, EPI_ISL_3416159, EPI_ISL_3416160, EPI_ISL_3416161, EPI_ISL_3416162, EPI_ISL_3416163, EPI_ISL_3416168, EPI_ISL_3416169, EPI_ISL_3416170, EPI_ISL_3416171, EPI_ISL_3416172, EPI_ISL_3416177, EPI_ISL_3416178, EPI_ISL_3416179, EPI_ISL_3416180, EPI_ISL_3416181, EPI_ISL_3416186, EPI_ISL_3416187, EPI_ISL_3416188, EPI_ISL_3416189, EPI_ISL_3416190, EPI_ISL_3416195, EPI_ISL_3416196, EPI_ISL_3416197, EPI_ISL_3416198, EPI_ISL_3416199, EPI_ISL_3416204, EPI_ISL_3416205, EPI_ISL_3416206, EPI_ISL_3416207, EPI_ISL_3416208, EPI_ISL_3416213, EPI_ISL_3416214, EPI_ISL_3416215, EPI_ISL_3416216, EPI_ISL_3416217, EPI_ISL_3416222, EPI_ISL_3416223, EPI_ISL_3416224, EPI_ISL_3416225, EPI_ISL_3416226, EPI_ISL_3416231, EPI_ISL_3416232, EPI_ISL_3416233, EPI_ISL_3416234, EPI_ISL_3416235, EPI_ISL_3416236, EPI_ISL_3416237, EPI_ISL_3416238, EPI_ISL_3416239, EPI_ISL_3416240, EPI_ISL_3416241, EPI_ISL_3416246, EPI_ISL_3416247, EPI_ISL_3416248, EPI_ISL_3416249, EPI_ISL_3416250, EPI_ISL_3416251, EPI_ISL_3416252, EPI_ISL_3416253, EPI_ISL_3416254, EPI_ISL_3416255, EPI_ISL_3416256, EPI_ISL_3416261, EPI_ISL_3416262, EPI_ISL_3416263, EPI_ISL_3416264, EPI_ISL_3416265, EPI_ISL_3416266, EPI_ISL_3416267, EPI_ISL_3416268, EPI_ISL_3416269, EPI_ISL_3416270, EPI_ISL_3416271, EPI_ISL_3416276, EPI_ISL_3416277, EPI_ISL_3416278, EPI_ISL_3416279, EPI_ISL_3416280, EPI_ISL_3416281, EPI_ISL_3416282, EPI_ISL_3416284, EPI_ISL_3416285, EPI_ISL_3416286, EPI_ISL_3416287, EPI_ISL_3416289, EPI_ISL_3416290, EPI_ISL_3416291, EPI_ISL_3416292, EPI_ISL_3416294, EPI_ISL_3416295, EPI_ISL_3416296, EPI_ISL_3416297, EPI_ISL_3416298, EPI_ISL_3416299, EPI_ISL_3416300, EPI_ISL_3416301, EPI_ISL_3416306, EPI_ISL_3416307, EPI_ISL_3416308, EPI_ISL_3416309, EPI_ISL_3416310, EPI_ISL_3416311, EPI_ISL_3416316, EPI_ISL_3416317, EPI_ISL_3416318, EPI_ISL_3416319, EPI_ISL_3416320, EPI_ISL_3416321, EPI_ISL_3416322, EPI_ISL_3416323, EPI_ISL_3416324, EPI_ISL_3416325, EPI_ISL_3416326, EPI_ISL_3416331, EPI_ISL_3416332, EPI_ISL_3416333, EPI_ISL_3416334, EPI_ISL_3416335, EPI_ISL_3416339, EPI_ISL_3416340, EPI_ISL_3416341, EPI_ISL_3416342, EPI_ISL_3416343, EPI_ISL_3416344, EPI_ISL_3416345, EPI_ISL_3416346, EPI_ISL_3416347, EPI_ISL_3416352, EPI_ISL_3416353, EPI_ISL_3416354, EPI_ISL_3416355, EPI_ISL_3416356, EPI_ISL_3416357, EPI_ISL_3416358, EPI_ISL_3416359, EPI_ISL_3416360, EPI_ISL_3416361, EPI_ISL_3416362, EPI_ISL_3416364, EPI_ISL_3416365, EPI_ISL_3416367, EPI_ISL_3416410, EPI_ISL_3416411, EPI_ISL_3416412, EPI_ISL_3416413, EPI_ISL_3416414, EPI_ISL_3416415, EPI_ISL_3416416, EPI_ISL_3416417, EPI_ISL_3416418, EPI_ISL_3416419, EPI_ISL_3416420, EPI_ISL_3416421, EPI_ISL_3416422, EPI_ISL_3416423, EPI_ISL_3416424, EPI_ISL_3416425, EPI_ISL_3416426, EPI_ISL_3416427, EPI_ISL_3416428, EPI_ISL_3416429, EPI_ISL_3416430, EPI_ISL_3416431, EPI_ISL_3416432, EPI_ISL_3416433, EPI_ISL_3416434, EPI_ISL_3416435, EPI_ISL_3416436, EPI_ISL_3416437, EPI_ISL_3416438, EPI_ISL_3416439, EPI_ISL_3416440, EPI_ISL_3416441, EPI_ISL_3416442, EPI_ISL_3416443, EPI_ISL_3416444, EPI_ISL_3416445, EPI_ISL_3416446, EPI_ISL_3416447, EPI_ISL_3416448, EPI_ISL_3416449, EPI_ISL_3416450, EPI_ISL_3416451, EPI_ISL_3416452, EPI_ISL_3416453, EPI_ISL_3416454, EPI_ISL_3416455, EPI_ISL_3416456, EPI_ISL_3416457, EPI_ISL_3416458, EPI_ISL_3416459, EPI_ISL_3416460, EPI_ISL_3416461, EPI_ISL_3416462, EPI_ISL_3416463, EPI_ISL_3416464, EPI_ISL_3416465, EPI_ISL_3416466, EPI_ISL_3416467, EPI_ISL_3416468, EPI_ISL_3416469, EPI_ISL_3416470, EPI_ISL_3416471, EPI_ISL_3416472, EPI_ISL_3416473, EPI_ISL_3416474, EPI_ISL_3416475, EPI_ISL_3416476, EPI_ISL_3416477, EPI_ISL_3416478, EPI_ISL_3416479, EPI_ISL_3416480, EPI_ISL_3416481, EPI_ISL_3416482, EPI_ISL_3416483, EPI_ISL_3416484, EPI_ISL_3416485, EPI_ISL_3416486, EPI_ISL_3416487, EPI_ISL_3416488, EPI_ISL_3416489, EPI_ISL_3416490, EPI_ISL_3416491, EPI_ISL_3416492, EPI_ISL_3416493, EPI_ISL_3416494, EPI_ISL_3416495, EPI_ISL_3416496, EPI_ISL_3416497, EPI_ISL_3416498, EPI_ISL_3416499, EPI_ISL_3416500, EPI_ISL_3416501, EPI_ISL_3416502, EPI_ISL_3416503, EPI_ISL_3416504, EPI_ISL_3416505, EPI_ISL_3416506, EPI_ISL_3416507, EPI_ISL_3416508, EPI_ISL_3416509, EPI_ISL_3416510, EPI_ISL_3416511, EPI_ISL_3416512, EPI_ISL_3416513, EPI_ISL_3416514, EPI_ISL_3416515, EPI_ISL_3416516, EPI_ISL_3416517, EPI_ISL_3416518, EPI_ISL_3416519, EPI_ISL_3416520, EPI_ISL_3416521, EPI_ISL_3416522, EPI_ISL_3416523, EPI_ISL_3416524, EPI_ISL_3416525, EPI_ISL_3416526, EPI_ISL_3416527, EPI_ISL_3416528, EPI_ISL_3416529, EPI_ISL_3416530, EPI_ISL_3416531, EPI_ISL_3416532, EPI_ISL_3416533, EPI_ISL_3416534, EPI_ISL_3416535, EPI_ISL_3416536, EPI_ISL_3416537, EPI_ISL_3416538, EPI_ISL_3416539, EPI_ISL_3416540, EPI_ISL_3416541, EPI_ISL_3416542, EPI_ISL_3416543, EPI_ISL_3416544, EPI_ISL_3416545, EPI_ISL_3416546, EPI_ISL_3416547, EPI_ISL_3416548, EPI_ISL_3416549, EPI_ISL_3416550, EPI_ISL_3416551, EPI_ISL_3416552, EPI_ISL_3416553, EPI_ISL_3416554, EPI_ISL_3416555, EPI_ISL_3416556, EPI_ISL_3416557, EPI_ISL_3416558, EPI_ISL_3416559, EPI_ISL_3416560, EPI_ISL_3416561, EPI_ISL_3416562, EPI_ISL_3416563, EPI_ISL_3416564, EPI_ISL_3416565, EPI_ISL_3416566, EPI_ISL_3416567, EPI_ISL_3416568, EPI_ISL_3416569, EPI_ISL_3416570, EPI_ISL_3416571, EPI_ISL_3416572, EPI_ISL_3416573, EPI_ISL_3416574, EPI_ISL_3416575, EPI_ISL_3416576, EPI_ISL_3416577, EPI_ISL_3416578, EPI_ISL_3416579, EPI_ISL_3416580, EPI_ISL_3416581, EPI_ISL_3416582, EPI_ISL_3416583, EPI_ISL_3416584, EPI_ISL_3416585, EPI_ISL_3416586, EPI_ISL_3416587, EPI_ISL_3416588, EPI_ISL_3416589, EPI_ISL_3416590, EPI_ISL_3416591, EPI_ISL_3416592, EPI_ISL_3416593, EPI_ISL_3416594, EPI_ISL_3416595, EPI_ISL_3416596, EPI_ISL_3416597, EPI_ISL_3416598, EPI_ISL_3416599, EPI_ISL_3416600, EPI_ISL_3416601, EPI_ISL_3416602, EPI_ISL_3416603, EPI_ISL_3416604, EPI_ISL_3416605, EPI_ISL_3416606, EPI_ISL_3416607, EPI_ISL_3416608, EPI_ISL_3416609, EPI_ISL_3416610, EPI_ISL_3416611, EPI_ISL_3416612, EPI_ISL_3416613, EPI_ISL_3416614, EPI_ISL_3416615, EPI_ISL_3416616, EPI_ISL_3416617, EPI_ISL_3416618, EPI_ISL_3416619, EPI_ISL_3416620, EPI_ISL_3416621, EPI_ISL_3416622, EPI_ISL_3416623, EPI_ISL_3416624, EPI_ISL_3416625, EPI_ISL_3416626, EPI_ISL_3416627, EPI_ISL_3416628, EPI_ISL_3416629, EPI_ISL_3416630, EPI_ISL_3416631, EPI_ISL_3416632, EPI_ISL_3416633, EPI_ISL_3416634, EPI_ISL_3416635, EPI_ISL_3416636, EPI_ISL_3416637, EPI_ISL_3416638, EPI_ISL_3416639, EPI_ISL_3416640, EPI_ISL_3416641, EPI_ISL_3416642, EPI_ISL_3416643, EPI_ISL_3416644, EPI_ISL_3416645, EPI_ISL_3416646, EPI_ISL_3416647, EPI_ISL_3416648, EPI_ISL_3416649, EPI_ISL_3416650, EPI_ISL_3416651, EPI_ISL_3416652, EPI_ISL_3416653, EPI_ISL_3416654, EPI_ISL_3416655, EPI_ISL_3416656, EPI_ISL_3416657, EPI_ISL_3416658, EPI_ISL_3416659, EPI_ISL_3416660, EPI_ISL_3416661, EPI_ISL_3416662, EPI_ISL_3416663, EPI_ISL_3416664, EPI_ISL_3416665, EPI_ISL_3416666, EPI_ISL_3416667, EPI_ISL_3416668, EPI_ISL_3416669, EPI_ISL_3416670, EPI_ISL_3416671, EPI_ISL_3416672, EPI_ISL_3416673, EPI_ISL_3416674, EPI_ISL_3416675, EPI_ISL_3416676, EPI_ISL_3416677, EPI_ISL_3416678, EPI_ISL_3416679, EPI_ISL_3416680, EPI_ISL_3416681, EPI_ISL_3416682, EPI_ISL_3416683, EPI_ISL_3416684, EPI_ISL_3416685, EPI_ISL_3416686, EPI_ISL_3416687, EPI_ISL_3416688, EPI_ISL_3416689, EPI_ISL_3416690, EPI_ISL_3416691, EPI_ISL_3416692, EPI_ISL_3416693, EPI_ISL_3416694, EPI_ISL_3416695, EPI_ISL_3416696, EPI_ISL_3416697, EPI_ISL_3416698, EPI_ISL_3416699, EPI_ISL_3416700, EPI_ISL_3416701, EPI_ISL_3416702, EPI_ISL_3416703, EPI_ISL_3416704, EPI_ISL_3416705, EPI_ISL_3416706, EPI_ISL_3416707, EPI_ISL_3416708, EPI_ISL_3416709, EPI_ISL_3416710, EPI_ISL_3416711, EPI_ISL_3416712, EPI_ISL_3416713, EPI_ISL_3416714, EPI_ISL_3416715, EPI_ISL_3416716, EPI_ISL_3416717, EPI_ISL_3416718, EPI_ISL_3416719, EPI_ISL_3416720, EPI_ISL_3416721, EPI_ISL_3416722, EPI_ISL_3416723, EPI_ISL_3416724, EPI_ISL_3416725, EPI_ISL_3416726, EPI_ISL_3416727, EPI_ISL_3416728, EPI_ISL_3416729, EPI_ISL_3416730, EPI_ISL_3416731, EPI_ISL_3416732, EPI_ISL_3416733, EPI_ISL_3416734, EPI_ISL_3416735, EPI_ISL_3416736, EPI_ISL_3416737, EPI_ISL_3416738, EPI_ISL_3416739, EPI_ISL_3416740, EPI_ISL_3416741, EPI_ISL_3416742, EPI_ISL_3416743, EPI_ISL_3416744, EPI_ISL_3416745, EPI_ISL_3416746, EPI_ISL_3416747, EPI_ISL_3416748, EPI_ISL_3416749, EPI_ISL_3416750, EPI_ISL_3416751, EPI_ISL_3416752, EPI_ISL_3416753, EPI_ISL_3416754, EPI_ISL_3416755, EPI_ISL_3416756, EPI_ISL_3416757, EPI_ISL_3416758, EPI_ISL_3416759, EPI_ISL_3416760, EPI_ISL_3416761, EPI_ISL_3416762, EPI_ISL_3416763, EPI_ISL_3416764, EPI_ISL_3416765, EPI_ISL_3416766, EPI_ISL_3416767, EPI_ISL_3416768, EPI_ISL_3416769, EPI_ISL_3416770, EPI_ISL_3416771, EPI_ISL_3416772, EPI_ISL_3416773, EPI_ISL_3416774, EPI_ISL_3416775, EPI_ISL_3416776, EPI_ISL_3416777, EPI_ISL_3416778, EPI_ISL_3416779, EPI_ISL_3416780, EPI_ISL_3416781, EPI_ISL_3416782, EPI_ISL_3416783, EPI_ISL_3416784, EPI_ISL_3416785, EPI_ISL_3416786, EPI_ISL_3416787, EPI_ISL_3416788, EPI_ISL_3416789, EPI_ISL_3416790, EPI_ISL_3416791, EPI_ISL_3416792, EPI_ISL_3416793, EPI_ISL_3416794, EPI_ISL_3416795, EPI_ISL_3416796, EPI_ISL_3416797, EPI_ISL_3416798, EPI_ISL_3416799, EPI_ISL_3416800, EPI_ISL_3416801, EPI_ISL_3416802, EPI_ISL_3416803, EPI_ISL_3416804, EPI_ISL_3416805, EPI_ISL_3416806, EPI_ISL_3416807, EPI_ISL_3416808, EPI_ISL_3416809, EPI_ISL_3416810, EPI_ISL_3416811, EPI_ISL_3416812, EPI_ISL_3416813, EPI_ISL_3416814, EPI_ISL_3416815, EPI_ISL_3416816, EPI_ISL_3416817, EPI_ISL_3416818, EPI_ISL_3416819, EPI_ISL_3416820, EPI_ISL_3416821, EPI_ISL_3416822, EPI_ISL_3416823, EPI_ISL_3416824, EPI_ISL_3416825, EPI_ISL_3416826, EPI_ISL_3416827, EPI_ISL_3416828, EPI_ISL_3416829, EPI_ISL_3416830, EPI_ISL_3416831, EPI_ISL_3416832, EPI_ISL_3416833, EPI_ISL_3416834, EPI_ISL_3416835, EPI_ISL_3416836, EPI_ISL_3416837, EPI_ISL_3416838, EPI_ISL_3416839, EPI_ISL_3416840, EPI_ISL_3416841, EPI_ISL_3416842, EPI_ISL_3416843, EPI_ISL_3416844, EPI_ISL_3416845, EPI_ISL_3416846, EPI_ISL_3416847, EPI_ISL_3416848, EPI_ISL_3416849, EPI_ISL_3416850, EPI_ISL_3416851, EPI_ISL_3416852, EPI_ISL_3416853, EPI_ISL_3416854, EPI_ISL_3416855, EPI_ISL_3416856, EPI_ISL_3416857, EPI_ISL_3416858, EPI_ISL_3416859, EPI_ISL_3416860, EPI_ISL_3416861, EPI_ISL_3416862, EPI_ISL_3416863, EPI_ISL_3416864, EPI_ISL_3416865, EPI_ISL_3416866, EPI_ISL_3416867, EPI_ISL_3416868, EPI_ISL_3416869, EPI_ISL_3416870, EPI_ISL_3416871, EPI_ISL_3416872, EPI_ISL_3416873, EPI_ISL_3416874, EPI_ISL_3416875, EPI_ISL_3416876, EPI_ISL_3416877, EPI_ISL_3416878, EPI_ISL_3416879, EPI_ISL_3416880, EPI_ISL_3416881, EPI_ISL_3416882, EPI_ISL_3416883, EPI_ISL_3416884, EPI_ISL_3416885, EPI_ISL_3416886, EPI_ISL_3416887, EPI_ISL_3416888, EPI_ISL_3416889, EPI_ISL_3416890, EPI_ISL_3416891, EPI_ISL_3416892, EPI_ISL_3416893, EPI_ISL_3416894, EPI_ISL_3416895, EPI_ISL_3416896, EPI_ISL_3416897, EPI_ISL_3416898, EPI_ISL_3416899, EPI_ISL_3416900, EPI_ISL_3416901, EPI_ISL_3416902, EPI_ISL_3416903, EPI_ISL_3416904, EPI_ISL_3416905, EPI_ISL_3416906, EPI_ISL_3416907, EPI_ISL_3416908, EPI_ISL_3416909, EPI_ISL_3416910, EPI_ISL_3416911, EPI_ISL_3416912, EPI_ISL_3416913, EPI_ISL_3416914, EPI_ISL_3416915, EPI_ISL_3416916, EPI_ISL_3416917, EPI_ISL_3416918, EPI_ISL_3416919, EPI_ISL_3416920, EPI_ISL_3416921, EPI_ISL_3416922, EPI_ISL_3416923, EPI_ISL_3416924, EPI_ISL_3416925, EPI_ISL_3416926, EPI_ISL_3416927, EPI_ISL_3416928, EPI_ISL_3416929, EPI_ISL_3416930, EPI_ISL_3416931, EPI_ISL_3416932, EPI_ISL_3416933, EPI_ISL_3416934, EPI_ISL_3416935, EPI_ISL_3416936, EPI_ISL_3416937, EPI_ISL_3416938, EPI_ISL_3416939, EPI_ISL_3416940, EPI_ISL_3416941, EPI_ISL_3416942, EPI_ISL_3416943, EPI_ISL_3416944, EPI_ISL_3416945, EPI_ISL_3416946, EPI_ISL_3416947, EPI_ISL_3416948, EPI_ISL_3416949, EPI_ISL_3416950, EPI_ISL_3416951, EPI_ISL_3416952, EPI_ISL_3416953, EPI_ISL_3416954, EPI_ISL_3416955, EPI_ISL_3416956, EPI_ISL_3416957, EPI_ISL_3416958, EPI_ISL_3416959, EPI_ISL_3416960, EPI_ISL_3416961, EPI_ISL_3416962, EPI_ISL_3416963, EPI_ISL_3416964, EPI_ISL_3416965, EPI_ISL_3416966, EPI_ISL_3416967, EPI_ISL_3416968, EPI_ISL_3416969, EPI_ISL_3416970, EPI_ISL_3416971, EPI_ISL_3416972, EPI_ISL_3416973, EPI_ISL_3416974, EPI_ISL_3416975, EPI_ISL_3416976, EPI_ISL_3416977, EPI_ISL_3416978, EPI_ISL_3416979, EPI_ISL_3416980, EPI_ISL_3416981, EPI_ISL_3416982, EPI_ISL_3416983, EPI_ISL_3416984, EPI_ISL_3416985, EPI_ISL_3416986, EPI_ISL_3416987, EPI_ISL_3416988, EPI_ISL_3416989, EPI_ISL_3416990, EPI_ISL_3416991, EPI_ISL_3416992, EPI_ISL_3416993, EPI_ISL_3416994, EPI_ISL_3416995, EPI_ISL_3416996, EPI_ISL_3416997, EPI_ISL_3416998, EPI_ISL_3416999, EPI_ISL_3417000, EPI_ISL_3417001, EPI_ISL_3417002, EPI_ISL_3417003, EPI_ISL_3417004, EPI_ISL_3417005, EPI_ISL_3417006, EPI_ISL_3417007, EPI_ISL_3417008, EPI_ISL_3417009, EPI_ISL_3417010, EPI_ISL_3417011, EPI_ISL_3417012, EPI_ISL_3417013, EPI_ISL_3417014, EPI_ISL_3417015, EPI_ISL_3417016, EPI_ISL_3417017, EPI_ISL_3417018, EPI_ISL_3417019, EPI_ISL_3417020, EPI_ISL_3417021, EPI_ISL_3417022, EPI_ISL_3417023, EPI_ISL_3417024, EPI_ISL_3417025, EPI_ISL_3417026, EPI_ISL_3417027, EPI_ISL_3417028, EPI_ISL_3417029, EPI_ISL_3417030, EPI_ISL_3417031, EPI_ISL_3417032, EPI_ISL_3417033, EPI_ISL_3417034, EPI_ISL_3417035, EPI_ISL_3417036, EPI_ISL_3417037, EPI_ISL_3417038, EPI_ISL_3417039, EPI_ISL_3417040, EPI_ISL_3417041, EPI_ISL_3417042, EPI_ISL_3417043, EPI_ISL_3417044, EPI_ISL_3417045, EPI_ISL_3417046, EPI_ISL_3417047, EPI_ISL_3417048, EPI_ISL_3417049, EPI_ISL_3417050, EPI_ISL_3417051, EPI_ISL_3417052, EPI_ISL_3417053, EPI_ISL_3417054, EPI_ISL_3417055, EPI_ISL_3417056, EPI_ISL_3417057, EPI_ISL_3417058, EPI_ISL_3417059, EPI_ISL_3417060, EPI_ISL_3417061, EPI_ISL_3417062, EPI_ISL_3417063, EPI_ISL_3417064, EPI_ISL_3417065, EPI_ISL_3417066, EPI_ISL_3417067, EPI_ISL_3417068, EPI_ISL_3417069, EPI_ISL_3417070, EPI_ISL_3417071, EPI_ISL_3417072, EPI_ISL_3417073, EPI_ISL_3417074, EPI_ISL_3417075, EPI_ISL_3417076, EPI_ISL_3417077, EPI_ISL_3417078, EPI_ISL_3417079, EPI_ISL_3417080, EPI_ISL_3417081, EPI_ISL_3417082, EPI_ISL_3417083, EPI_ISL_3417084, EPI_ISL_3417085, EPI_ISL_3417086, EPI_ISL_3417087, EPI_ISL_3417088, EPI_ISL_3417089, EPI_ISL_3417090, EPI_ISL_3417091, EPI_ISL_3417092, EPI_ISL_3417093, EPI_ISL_3417094, EPI_ISL_3417095, EPI_ISL_3417096, EPI_ISL_3417097, EPI_ISL_3417098, EPI_ISL_3417099, EPI_ISL_3417100, EPI_ISL_3417101, EPI_ISL_3417102, EPI_ISL_3417103, EPI_ISL_3417104, EPI_ISL_3417105, EPI_ISL_3417106, EPI_ISL_3417107, EPI_ISL_3417108, EPI_ISL_3417109, EPI_ISL_3417110, EPI_ISL_3417111, EPI_ISL_3417112, EPI_ISL_3417113, EPI_ISL_3417114, EPI_ISL_3417115, EPI_ISL_3417116, EPI_ISL_3417117, EPI_ISL_3417118, EPI_ISL_3417119, EPI_ISL_3417120, EPI_ISL_3417121, EPI_ISL_3417122, EPI_ISL_3417123, EPI_ISL_3417124, EPI_ISL_3417125, EPI_ISL_3417126, EPI_ISL_3417127, EPI_ISL_3417128, EPI_ISL_3417129, EPI_ISL_3417130, EPI_ISL_3417131, EPI_ISL_3417132, EPI_ISL_3417133, EPI_ISL_3417134, EPI_ISL_3417135, EPI_ISL_3417136, EPI_ISL_3417137, EPI_ISL_3417138, EPI_ISL_3417139, EPI_ISL_3417140, EPI_ISL_3417141, EPI_ISL_3417142, EPI_ISL_3417143, EPI_ISL_3417144, EPI_ISL_3417145, EPI_ISL_3417146, EPI_ISL_3417147, EPI_ISL_3417148, EPI_ISL_3417149, EPI_ISL_3417150, EPI_ISL_3417151, EPI_ISL_3417152, EPI_ISL_3417153, EPI_ISL_3417154, EPI_ISL_3417155, EPI_ISL_3417156, EPI_ISL_3417157, EPI_ISL_3417158, EPI_ISL_3417159, EPI_ISL_3417160, EPI_ISL_3417161, EPI_ISL_3417162, EPI_ISL_3417163, EPI_ISL_3417164, EPI_ISL_3417165, EPI_ISL_3417166, EPI_ISL_3417167, EPI_ISL_3417168, EPI_ISL_3417169, EPI_ISL_3417170, EPI_ISL_3417171, EPI_ISL_3417172, EPI_ISL_3417173, EPI_ISL_3417174, EPI_ISL_3417175, EPI_ISL_3417176, EPI_ISL_3417177, EPI_ISL_3417178, EPI_ISL_3417179, EPI_ISL_3417180, EPI_ISL_3417181, EPI_ISL_3417182, EPI_ISL_3417183, EPI_ISL_3417184, EPI_ISL_3417185, EPI_ISL_3417186, EPI_ISL_3417187, EPI_ISL_3417188, EPI_ISL_3417189, EPI_ISL_3417190, EPI_ISL_3417191, EPI_ISL_3417192, EPI_ISL_3417193, EPI_ISL_3417194, EPI_ISL_3417195, EPI_ISL_3417196, EPI_ISL_3417197, EPI_ISL_3417198, EPI_ISL_3417199, EPI_ISL_3417200, EPI_ISL_3417201, EPI_ISL_3417202, EPI_ISL_3417203, EPI_ISL_3417204, EPI_ISL_3417205, EPI_ISL_3417206, EPI_ISL_3417207, EPI_ISL_3417208, EPI_ISL_3417209, EPI_ISL_3417210, EPI_ISL_3417211, EPI_ISL_3417212, EPI_ISL_3417213, EPI_ISL_3417214, EPI_ISL_3417215, EPI_ISL_3417216, EPI_ISL_3417217, EPI_ISL_3417218, EPI_ISL_3417219, EPI_ISL_3417220, EPI_ISL_3417221, EPI_ISL_3417222, EPI_ISL_3417223, EPI_ISL_3417224, EPI_ISL_3417225, EPI_ISL_3417226, EPI_ISL_3417227, EPI_ISL_3417228, EPI_ISL_3417229, EPI_ISL_3417230, EPI_ISL_3417231, EPI_ISL_3417232, EPI_ISL_3417233, EPI_ISL_3417234, EPI_ISL_3417235, EPI_ISL_3417236, EPI_ISL_3417237, EPI_ISL_3417238, EPI_ISL_3417239, EPI_ISL_3417240, EPI_ISL_3417241, EPI_ISL_3417242, EPI_ISL_3417243, EPI_ISL_3417244, EPI_ISL_3417245, EPI_ISL_3417246, EPI_ISL_3417247, EPI_ISL_3417248, EPI_ISL_3417249, EPI_ISL_3417250, EPI_ISL_3417251, EPI_ISL_3417252, EPI_ISL_3417253, EPI_ISL_3417254, EPI_ISL_3417255, EPI_ISL_3417256, EPI_ISL_3417257, EPI_ISL_3417258, EPI_ISL_3417259, EPI_ISL_3417260, EPI_ISL_3417261, EPI_ISL_3417262, EPI_ISL_3417263, EPI_ISL_3417264, EPI_ISL_3417265, EPI_ISL_3417266, EPI_ISL_3417267, EPI_ISL_3417268, EPI_ISL_3417269, EPI_ISL_3417270, EPI_ISL_3417271, EPI_ISL_3417272, EPI_ISL_3417273, EPI_ISL_3417274, EPI_ISL_3417275, EPI_ISL_3417276, EPI_ISL_3417277, EPI_ISL_3417278, EPI_ISL_3417279, EPI_ISL_3417280, EPI_ISL_3417281, EPI_ISL_3417282, EPI_ISL_3417283, EPI_ISL_3417284, EPI_ISL_3417285, EPI_ISL_3417286, EPI_ISL_3417287, EPI_ISL_3417288, EPI_ISL_3417289, EPI_ISL_3417290, EPI_ISL_3417291, EPI_ISL_3417292, EPI_ISL_3417293, EPI_ISL_3417294, EPI_ISL_3417295, EPI_ISL_3417296, EPI_ISL_3417297, EPI_ISL_3417298, EPI_ISL_3417299, EPI_ISL_3417300, EPI_ISL_3417301, EPI_ISL_3417302, EPI_ISL_3417303, EPI_ISL_3417304, EPI_ISL_3417305, EPI_ISL_3417306, EPI_ISL_3417307, EPI_ISL_3417308, EPI_ISL_3417309, EPI_ISL_3417310, EPI_ISL_3417311, EPI_ISL_3417312, EPI_ISL_3417313, EPI_ISL_3417314, EPI_ISL_3417315, EPI_ISL_3417316, EPI_ISL_3417317, EPI_ISL_3417318, EPI_ISL_3417319, EPI_ISL_3417320, EPI_ISL_3417321, EPI_ISL_3417322, EPI_ISL_3417323, EPI_ISL_3417324, EPI_ISL_3417325, EPI_ISL_3417326, EPI_ISL_3417327, EPI_ISL_3417328, EPI_ISL_3417329, EPI_ISL_3417330, EPI_ISL_3417331, EPI_ISL_3417332, EPI_ISL_3417333, EPI_ISL_3417334, EPI_ISL_3417335, EPI_ISL_3417336, EPI_ISL_3417337, EPI_ISL_3417338, EPI_ISL_3417339, EPI_ISL_3417340, EPI_ISL_3417341, EPI_ISL_3417342, EPI_ISL_3417343, EPI_ISL_3417344, EPI_ISL_3417345, EPI_ISL_3417346, EPI_ISL_3417347, EPI_ISL_3417348, EPI_ISL_3417349, EPI_ISL_3417350, EPI_ISL_3417351, EPI_ISL_3417352, EPI_ISL_3417353, EPI_ISL_3417354, EPI_ISL_3417355, EPI_ISL_3417356, EPI_ISL_3417357, EPI_ISL_3417358, EPI_ISL_3417359, EPI_ISL_3417360, EPI_ISL_3417361, EPI_ISL_3417362, EPI_ISL_3417363, EPI_ISL_3417364, EPI_ISL_3417365, EPI_ISL_3417366, EPI_ISL_3417367, EPI_ISL_3417368, EPI_ISL_3417369, EPI_ISL_3417370, EPI_ISL_3417371, EPI_ISL_3417372, EPI_ISL_3417373, EPI_ISL_3417374, EPI_ISL_3417375, EPI_ISL_3417376, EPI_ISL_3417377, EPI_ISL_3417378, EPI_ISL_3417379, EPI_ISL_3417380, EPI_ISL_3417381, EPI_ISL_3417382, EPI_ISL_3417383, EPI_ISL_3417384, EPI_ISL_3417385, EPI_ISL_3417386, EPI_ISL_3417387, EPI_ISL_3417388, EPI_ISL_3417389, EPI_ISL_3417390, EPI_ISL_3417391, EPI_ISL_3417392, EPI_ISL_3417393, EPI_ISL_3417394, EPI_ISL_3417395, EPI_ISL_3417396, EPI_ISL_3417397, EPI_ISL_3417398, EPI_ISL_3417399, EPI_ISL_3417400, EPI_ISL_3417401, EPI_ISL_3417402, EPI_ISL_3417403, EPI_ISL_3417404, EPI_ISL_3417405, EPI_ISL_3417406, EPI_ISL_3417407, EPI_ISL_3417408, EPI_ISL_3417409, EPI_ISL_3533150, EPI_ISL_3533151, EPI_ISL_3533152, EPI_ISL_3533153, EPI_ISL_3533154, EPI_ISL_3533155, EPI_ISL_3533156, EPI_ISL_3533157, EPI_ISL_3533158, EPI_ISL_3533159, EPI_ISL_3533161, EPI_ISL_3533162, EPI_ISL_3533163, EPI_ISL_3533165, EPI_ISL_3533166, EPI_ISL_3533167, EPI_ISL_3533168, EPI_ISL_3533169, EPI_ISL_3533170, EPI_ISL_3533171, EPI_ISL_3533172, EPI_ISL_3533173, EPI_ISL_3533174, EPI_ISL_3533175, EPI_ISL_3533176, EPI_ISL_3533177, EPI_ISL_3533178, EPI_ISL_3533179, EPI_ISL_3533180, EPI_ISL_3533181, EPI_ISL_3533182, EPI_ISL_3533183, EPI_ISL_3533184, EPI_ISL_3533185, EPI_ISL_3533186, EPI_ISL_3533187, EPI_ISL_3533188, EPI_ISL_3533189, EPI_ISL_3533190, EPI_ISL_3533191, EPI_ISL_3533192, EPI_ISL_3533193, EPI_ISL_3533194, EPI_ISL_3533195, EPI_ISL_3533196, EPI_ISL_3533197, EPI_ISL_3533198, EPI_ISL_3533199, EPI_ISL_3533200, EPI_ISL_3533201, EPI_ISL_3533202, EPI_ISL_3533203, EPI_ISL_3533204, EPI_ISL_3533205, EPI_ISL_3533206, EPI_ISL_3533207, EPI_ISL_3533208, EPI_ISL_3533209, EPI_ISL_3533210, EPI_ISL_3533211, EPI_ISL_3533212, EPI_ISL_3533213, EPI_ISL_3533214, EPI_ISL_3533215, EPI_ISL_3533216, EPI_ISL_3533218, EPI_ISL_3533219, EPI_ISL_3533220, EPI_ISL_3533221, EPI_ISL_3533222, EPI_ISL_3533223, EPI_ISL_3533224, EPI_ISL_3533225, EPI_ISL_3533226, EPI_ISL_3533227, EPI_ISL_3533228, EPI_ISL_3533229, EPI_ISL_3533230, EPI_ISL_3533231, EPI_ISL_3533232, EPI_ISL_3533233, EPI_ISL_3533234, EPI_ISL_3533235, EPI_ISL_3533236, EPI_ISL_3533237, EPI_ISL_3533238, EPI_ISL_3533239, EPI_ISL_3533240, EPI_ISL_3533241, EPI_ISL_3533242, EPI_ISL_3533243, EPI_ISL_3533244, EPI_ISL_3533245, EPI_ISL_3533246, EPI_ISL_3533247, EPI_ISL_3533248, EPI_ISL_3533249, EPI_ISL_3533250, EPI_ISL_3533251, EPI_ISL_3533252, EPI_ISL_3533253, EPI_ISL_3533254, EPI_ISL_3533255, EPI_ISL_3533256, EPI_ISL_3533257, EPI_ISL_3533258, EPI_ISL_3533259, EPI_ISL_3533260, EPI_ISL_3533261, EPI_ISL_3533262, EPI_ISL_3533263, EPI_ISL_3533264, EPI_ISL_3533265, EPI_ISL_3533266, EPI_ISL_3533267, EPI_ISL_3533268, EPI_ISL_3533269, EPI_ISL_3533270, EPI_ISL_3533271, EPI_ISL_3533272, EPI_ISL_3533273, EPI_ISL_3533274, EPI_ISL_3533275, EPI_ISL_3533276, EPI_ISL_3533277, EPI_ISL_3533278, EPI_ISL_3533279, EPI_ISL_3533280, EPI_ISL_3533281, EPI_ISL_3533282, EPI_ISL_3533283, EPI_ISL_3533284, EPI_ISL_3533285, EPI_ISL_3533286, EPI_ISL_3533287, EPI_ISL_3533288, EPI_ISL_3533289, EPI_ISL_3533290, EPI_ISL_3533291, EPI_ISL_3533292, EPI_ISL_3533293, EPI_ISL_3533294, EPI_ISL_3533295, EPI_ISL_3533296, EPI_ISL_3533297, EPI_ISL_3533298, EPI_ISL_3533300, EPI_ISL_3533301, EPI_ISL_3533302, EPI_ISL_3533303, EPI_ISL_3533304, EPI_ISL_3533305, EPI_ISL_3533306, EPI_ISL_3533307, EPI_ISL_3533308, EPI_ISL_3533309, EPI_ISL_3533310, EPI_ISL_3533311, EPI_ISL_3533312, EPI_ISL_3533313, EPI_ISL_3533314, EPI_ISL_3533315, EPI_ISL_3533316, EPI_ISL_3533317, EPI_ISL_3533318, EPI_ISL_3533319, EPI_ISL_3533320, EPI_ISL_3533321, EPI_ISL_3533322, EPI_ISL_3533323, EPI_ISL_3533324, EPI_ISL_3533325, EPI_ISL_3533326, EPI_ISL_3533327, EPI_ISL_3533328, EPI_ISL_3533329, EPI_ISL_3533330, EPI_ISL_3533331, EPI_ISL_3533333, EPI_ISL_3533334, EPI_ISL_3533335, EPI_ISL_3533336, EPI_ISL_3533338, EPI_ISL_3533339, EPI_ISL_3533340, EPI_ISL_3533341, EPI_ISL_3533342, EPI_ISL_3533343, EPI_ISL_3533344, EPI_ISL_3533345, EPI_ISL_3533346, EPI_ISL_3533348, EPI_ISL_3533349, EPI_ISL_3533350, EPI_ISL_3533351, EPI_ISL_3533352, EPI_ISL_3533353, EPI_ISL_3533354, EPI_ISL_3533355, EPI_ISL_3533356, EPI_ISL_3533357, EPI_ISL_3533358, EPI_ISL_3533359, EPI_ISL_3533360, EPI_ISL_3533361, EPI_ISL_3533362, EPI_ISL_3533363, EPI_ISL_3533364, EPI_ISL_3533365, EPI_ISL_3533366, EPI_ISL_3533367, EPI_ISL_3533368, EPI_ISL_3533369, EPI_ISL_3533370, EPI_ISL_3533371, EPI_ISL_3533372, EPI_ISL_3533373, EPI_ISL_3533374, EPI_ISL_3533375, EPI_ISL_3533376, EPI_ISL_3533377, EPI_ISL_3533378, EPI_ISL_3533379, EPI_ISL_3533380, EPI_ISL_3533381, EPI_ISL_3533382, EPI_ISL_3533383, EPI_ISL_3533384, EPI_ISL_3533385, EPI_ISL_3533386, EPI_ISL_3533387, EPI_ISL_3533388, EPI_ISL_3533389, EPI_ISL_3533390, EPI_ISL_3533391, EPI_ISL_3533392, EPI_ISL_3533393, EPI_ISL_3533394, EPI_ISL_3533395, EPI_ISL_3533396, EPI_ISL_3533398, EPI_ISL_3533399, EPI_ISL_3533400, EPI_ISL_3533401, EPI_ISL_3533402, EPI_ISL_3533403, EPI_ISL_3533404, EPI_ISL_3533405, EPI_ISL_3533406, EPI_ISL_3533407, EPI_ISL_3533408, EPI_ISL_3533409, EPI_ISL_3533410, EPI_ISL_3533411, EPI_ISL_3533412, EPI_ISL_3533413, EPI_ISL_3533414, EPI_ISL_3533415, EPI_ISL_3533416, EPI_ISL_3533417, EPI_ISL_3533418, EPI_ISL_3533419, EPI_ISL_3533420, EPI_ISL_3533421, EPI_ISL_3533422, EPI_ISL_3533423, EPI_ISL_3533424, EPI_ISL_3533425, EPI_ISL_3533426, EPI_ISL_3533427, EPI_ISL_3533428, EPI_ISL_3533429, EPI_ISL_3533430, EPI_ISL_3533431, EPI_ISL_3533432, EPI_ISL_3533433, EPI_ISL_3533434, EPI_ISL_3533435, EPI_ISL_3533436, EPI_ISL_3533437, EPI_ISL_3533438, EPI_ISL_3533439, EPI_ISL_3533440, EPI_ISL_3533441, EPI_ISL_3533442, EPI_ISL_3533443, EPI_ISL_3533444, EPI_ISL_3533445, EPI_ISL_3533446, EPI_ISL_3533447, EPI_ISL_3533448, EPI_ISL_3533449, EPI_ISL_3533450, EPI_ISL_3533451, EPI_ISL_3533452, EPI_ISL_3533453, EPI_ISL_3533454, EPI_ISL_3533455, EPI_ISL_3533456, EPI_ISL_3533457, EPI_ISL_3533458, EPI_ISL_3533459, EPI_ISL_3533460, EPI_ISL_3533461, EPI_ISL_3533462, EPI_ISL_3533463, EPI_ISL_3533464, EPI_ISL_3533465, EPI_ISL_3533466, EPI_ISL_3533467, EPI_ISL_3533468, EPI_ISL_3533469, EPI_ISL_3533470, EPI_ISL_3533471, EPI_ISL_3533472, EPI_ISL_3533473, EPI_ISL_3533474, EPI_ISL_3533475, EPI_ISL_3533476, EPI_ISL_3533477, EPI_ISL_3533478, EPI_ISL_3533479, EPI_ISL_3533480, EPI_ISL_3533481, EPI_ISL_3533482, EPI_ISL_3533483, EPI_ISL_3533484, EPI_ISL_3533485, EPI_ISL_3533486, EPI_ISL_3533487, EPI_ISL_3533488, EPI_ISL_3533489, EPI_ISL_3533490, EPI_ISL_3533492, EPI_ISL_3533493, EPI_ISL_3533494, EPI_ISL_3533495, EPI_ISL_3533496, EPI_ISL_3533497, EPI_ISL_3533498, EPI_ISL_3533499, EPI_ISL_3533500, EPI_ISL_3533501, EPI_ISL_3533502, EPI_ISL_3533503, EPI_ISL_3533504, EPI_ISL_3533505, EPI_ISL_3533506, EPI_ISL_3533507, EPI_ISL_3533508, EPI_ISL_3533509, EPI_ISL_3533510, EPI_ISL_3533511, EPI_ISL_3533512, EPI_ISL_3533513, EPI_ISL_3533514, EPI_ISL_3533515, EPI_ISL_3533517, EPI_ISL_3533518, EPI_ISL_3533519, EPI_ISL_3533520, EPI_ISL_3533521, EPI_ISL_3533522, EPI_ISL_3533523, EPI_ISL_3533524, EPI_ISL_3533525, EPI_ISL_3533526, EPI_ISL_3533527, EPI_ISL_3533528, EPI_ISL_3533529, EPI_ISL_3533530, EPI_ISL_3533531, EPI_ISL_3533532, EPI_ISL_3533533, EPI_ISL_3533534, EPI_ISL_3533535, EPI_ISL_3533536, EPI_ISL_3533537, EPI_ISL_3533538, EPI_ISL_3533539, EPI_ISL_3533540, EPI_ISL_3533541, EPI_ISL_3533542, EPI_ISL_3533543, EPI_ISL_3533544, EPI_ISL_3533545, EPI_ISL_3533546, EPI_ISL_3533547, EPI_ISL_3533548, EPI_ISL_3533549, EPI_ISL_3533550, EPI_ISL_3533551, EPI_ISL_3533552, EPI_ISL_3533553, EPI_ISL_3533554, EPI_ISL_3533555, EPI_ISL_3533556, EPI_ISL_3533557, EPI_ISL_3533558, EPI_ISL_3533559, EPI_ISL_3533560, EPI_ISL_3533561, EPI_ISL_3533562, EPI_ISL_3533563, EPI_ISL_3533564, EPI_ISL_3533565, EPI_ISL_3533566, EPI_ISL_3533567, EPI_ISL_3533568, EPI_ISL_3533569, EPI_ISL_3533570, EPI_ISL_3533571, EPI_ISL_3533572, EPI_ISL_3533573, EPI_ISL_3533574, EPI_ISL_3533575, EPI_ISL_3533576, EPI_ISL_3533577, EPI_ISL_3533578, EPI_ISL_3533580, EPI_ISL_3533581, EPI_ISL_3533582, EPI_ISL_3533583, EPI_ISL_3533584, EPI_ISL_3533585, EPI_ISL_3533586, EPI_ISL_3533587, EPI_ISL_3533588, EPI_ISL_3533589, EPI_ISL_3533590, EPI_ISL_3533591, EPI_ISL_3533592, EPI_ISL_3533593, EPI_ISL_3533594, EPI_ISL_3533595, EPI_ISL_3533596, EPI_ISL_3533597, EPI_ISL_3533598, EPI_ISL_3533599, EPI_ISL_3533600, EPI_ISL_3533601, EPI_ISL_3533602, EPI_ISL_3533603, EPI_ISL_3533605, EPI_ISL_3533606, EPI_ISL_3533607, EPI_ISL_3533609, EPI_ISL_3533610, EPI_ISL_3533611, EPI_ISL_3533612, EPI_ISL_3533613, EPI_ISL_3533614, EPI_ISL_3533615, EPI_ISL_3533616, EPI_ISL_3533617, EPI_ISL_3533618, EPI_ISL_3533619, EPI_ISL_3533620, EPI_ISL_3533621, EPI_ISL_3533622, EPI_ISL_3533623, EPI_ISL_3533624, EPI_ISL_3533625, EPI_ISL_3533626, EPI_ISL_3533627, EPI_ISL_3533628, EPI_ISL_3533629, EPI_ISL_3533630, EPI_ISL_3533631, EPI_ISL_3533632, EPI_ISL_3533633, EPI_ISL_3533634, EPI_ISL_3533635, EPI_ISL_3533636, EPI_ISL_3533637, EPI_ISL_3533638, EPI_ISL_3533639, EPI_ISL_3533640, EPI_ISL_3533641, EPI_ISL_3533642, EPI_ISL_3533643, EPI_ISL_3533644, EPI_ISL_3533645, EPI_ISL_3533646, EPI_ISL_3533647, EPI_ISL_3533648, EPI_ISL_3533649, EPI_ISL_3533650, EPI_ISL_3533651, EPI_ISL_3533652, EPI_ISL_3533653, EPI_ISL_3533654, EPI_ISL_3533655, EPI_ISL_3533656, EPI_ISL_3533657, EPI_ISL_3533659, EPI_ISL_3533660, EPI_ISL_3533661, EPI_ISL_3533662, EPI_ISL_3533663, EPI_ISL_3533664, EPI_ISL_3533665, EPI_ISL_3533666, EPI_ISL_3533667, EPI_ISL_3533668, EPI_ISL_3533669, EPI_ISL_3533670, EPI_ISL_3533671, EPI_ISL_3533672, EPI_ISL_3533673, EPI_ISL_3533674, EPI_ISL_3533675, EPI_ISL_3533676, EPI_ISL_3533677, EPI_ISL_3533678, EPI_ISL_3533679, EPI_ISL_3533680, EPI_ISL_3533681, EPI_ISL_3533682, EPI_ISL_3533683, EPI_ISL_3533684, EPI_ISL_3533685, EPI_ISL_3533686, EPI_ISL_3533687, EPI_ISL_3533688, EPI_ISL_3533689, EPI_ISL_3533690, EPI_ISL_3533691, EPI_ISL_3533692, EPI_ISL_3533693, EPI_ISL_3533694, EPI_ISL_3533695, EPI_ISL_3533696, EPI_ISL_3533697, EPI_ISL_3533698, EPI_ISL_3533699, EPI_ISL_3533700, EPI_ISL_3533701, EPI_ISL_3533703, EPI_ISL_3533704, EPI_ISL_3533705, EPI_ISL_3533706, EPI_ISL_3533707, EPI_ISL_3533708, EPI_ISL_3533709, EPI_ISL_3533710, EPI_ISL_3533711, EPI_ISL_3533712, EPI_ISL_3533713, EPI_ISL_3533714, EPI_ISL_3533715, EPI_ISL_3533716, EPI_ISL_3533717, EPI_ISL_3533718, EPI_ISL_3533719, EPI_ISL_3533720, EPI_ISL_3533721, EPI_ISL_3533722, EPI_ISL_3533723, EPI_ISL_3533724, EPI_ISL_3533725, EPI_ISL_3533726, EPI_ISL_3533728, EPI_ISL_3533729, EPI_ISL_3533730, EPI_ISL_3533731, EPI_ISL_3533732, EPI_ISL_3533733, EPI_ISL_3533734, EPI_ISL_3533735, EPI_ISL_3533736, EPI_ISL_3533737, EPI_ISL_3533738, EPI_ISL_3533739, EPI_ISL_3533740, EPI_ISL_3533741, EPI_ISL_3533742, EPI_ISL_3533743, EPI_ISL_3533744, EPI_ISL_3533745, EPI_ISL_3533746, EPI_ISL_3533747, EPI_ISL_3533748, EPI_ISL_3533749, EPI_ISL_3533750, EPI_ISL_3533751, EPI_ISL_3533752, EPI_ISL_3533753, EPI_ISL_3533754, EPI_ISL_3533755, EPI_ISL_3533756, EPI_ISL_3533757, EPI_ISL_3533758, EPI_ISL_3533759, EPI_ISL_3533760, EPI_ISL_3533761, EPI_ISL_3533762, EPI_ISL_3533763, EPI_ISL_3533764, EPI_ISL_3533765, EPI_ISL_3533766, EPI_ISL_3533767, EPI_ISL_3533768, EPI_ISL_3533769, EPI_ISL_3533770, EPI_ISL_3533771, EPI_ISL_3533772, EPI_ISL_3533773, EPI_ISL_3533774, EPI_ISL_3533775, EPI_ISL_3533776, EPI_ISL_3533777, EPI_ISL_3533778, EPI_ISL_3533779, EPI_ISL_3533780, EPI_ISL_3533781, EPI_ISL_3533782, EPI_ISL_3533783, EPI_ISL_3533784, EPI_ISL_3533785, EPI_ISL_3533786, EPI_ISL_3533787, EPI_ISL_3533788, EPI_ISL_3533789, EPI_ISL_3533791, EPI_ISL_3533792, EPI_ISL_3533793, EPI_ISL_3533794, EPI_ISL_3533795, EPI_ISL_3533796, EPI_ISL_3533797, EPI_ISL_3533798, EPI_ISL_3533799, EPI_ISL_3533800, EPI_ISL_3533801, EPI_ISL_3533802, EPI_ISL_3533803, EPI_ISL_3533804, EPI_ISL_3533805, EPI_ISL_3533806, EPI_ISL_3533807, EPI_ISL_3533808, EPI_ISL_3533809, EPI_ISL_3533810, EPI_ISL_3533811, EPI_ISL_3533812, EPI_ISL_3533813, EPI_ISL_3533814, EPI_ISL_3533815, EPI_ISL_3533816, EPI_ISL_3533817, EPI_ISL_3533818, EPI_ISL_3533820, EPI_ISL_3533821, EPI_ISL_3533822, EPI_ISL_3533823, EPI_ISL_3533824, EPI_ISL_3533825, EPI_ISL_3533826, EPI_ISL_3533827, EPI_ISL_3533828, EPI_ISL_3533829, EPI_ISL_3533830, EPI_ISL_3533831, EPI_ISL_3533832, EPI_ISL_3533833, EPI_ISL_3533834, EPI_ISL_3533835, EPI_ISL_3533836, EPI_ISL_3533837, EPI_ISL_3533838, EPI_ISL_3533839, EPI_ISL_3533840, EPI_ISL_3533841, EPI_ISL_3533842, EPI_ISL_3533843, EPI_ISL_3533844, EPI_ISL_3533845, EPI_ISL_3533846, EPI_ISL_3533847, EPI_ISL_3533848, EPI_ISL_3533849, EPI_ISL_3533850, EPI_ISL_3533851, EPI_ISL_3533852, EPI_ISL_3533853, EPI_ISL_3533854, EPI_ISL_3533855, EPI_ISL_3533856, EPI_ISL_3533857, EPI_ISL_3533858, EPI_ISL_3533859, EPI_ISL_3533860, EPI_ISL_3533861, EPI_ISL_3533862, EPI_ISL_3533863, EPI_ISL_3533864, EPI_ISL_3533865, EPI_ISL_3533866, EPI_ISL_3533867, EPI_ISL_3533868, EPI_ISL_3533870, EPI_ISL_3533871, EPI_ISL_3533872, EPI_ISL_3533873, EPI_ISL_3533874, EPI_ISL_3533875, EPI_ISL_3533876, EPI_ISL_3533877, EPI_ISL_3533878, EPI_ISL_3533879, EPI_ISL_3533880, EPI_ISL_3533881, EPI_ISL_3533882, EPI_ISL_3533883, EPI_ISL_3533884, EPI_ISL_3533885, EPI_ISL_3533886, EPI_ISL_3533887, EPI_ISL_3533888, EPI_ISL_3533889, EPI_ISL_3533890, EPI_ISL_3533891, EPI_ISL_3533892, EPI_ISL_3533893, EPI_ISL_3533894, EPI_ISL_3533895, EPI_ISL_3533896, EPI_ISL_3533897, EPI_ISL_3533898, EPI_ISL_3533899, EPI_ISL_3533900, EPI_ISL_3533901, EPI_ISL_3533902, EPI_ISL_3533903, EPI_ISL_3533904, EPI_ISL_3533905, EPI_ISL_3533906, EPI_ISL_3533907, EPI_ISL_3533908, EPI_ISL_3533909, EPI_ISL_3533910, EPI_ISL_3533911, EPI_ISL_3533912, EPI_ISL_3533913, EPI_ISL_3533914, EPI_ISL_3533916, EPI_ISL_3533917, EPI_ISL_3533918, EPI_ISL_3533919, EPI_ISL_3533920, EPI_ISL_3533921, EPI_ISL_3533922, EPI_ISL_3533923, EPI_ISL_3533924, EPI_ISL_3533925, EPI_ISL_3533926, EPI_ISL_3533927, EPI_ISL_3533928, EPI_ISL_3533929, EPI_ISL_3533930, EPI_ISL_3533931, EPI_ISL_3533932, EPI_ISL_3533933, EPI_ISL_3533934, EPI_ISL_3533935, EPI_ISL_3533936, EPI_ISL_3533937, EPI_ISL_3533938, EPI_ISL_3533939, EPI_ISL_3533941, EPI_ISL_3533942, EPI_ISL_3533943, EPI_ISL_3533944, EPI_ISL_3533945, EPI_ISL_3533946, EPI_ISL_3533947, EPI_ISL_3533948, EPI_ISL_3533949, EPI_ISL_3533950, EPI_ISL_3533951, EPI_ISL_3533952, EPI_ISL_3533953, EPI_ISL_3533954, EPI_ISL_3533955, EPI_ISL_3533956, EPI_ISL_3533957, EPI_ISL_3533958, EPI_ISL_3533959, EPI_ISL_3533960, EPI_ISL_3533961, EPI_ISL_3533962, EPI_ISL_3533963, EPI_ISL_3533964, EPI_ISL_3533965, EPI_ISL_3533966, EPI_ISL_3533967, EPI_ISL_3533968, EPI_ISL_3533969, EPI_ISL_3533970, EPI_ISL_3533971, EPI_ISL_3533972, EPI_ISL_3533973, EPI_ISL_3533974, EPI_ISL_3533975, EPI_ISL_3533976, EPI_ISL_3533978, EPI_ISL_3533979, EPI_ISL_3533980, EPI_ISL_3533981, EPI_ISL_3533982, EPI_ISL_3533983, EPI_ISL_3533984, EPI_ISL_3533985, EPI_ISL_3533986, EPI_ISL_3533987, EPI_ISL_3533988, EPI_ISL_3533989, EPI_ISL_3533990, EPI_ISL_3533991, EPI_ISL_3533992, EPI_ISL_3533993, EPI_ISL_3533994, EPI_ISL_3533995, EPI_ISL_3533996, EPI_ISL_3533997, EPI_ISL_3533998, EPI_ISL_3533999, EPI_ISL_3534000, EPI_ISL_3534001, EPI_ISL_3534002, EPI_ISL_3534003, EPI_ISL_3534005, EPI_ISL_3534006, EPI_ISL_3534007, EPI_ISL_3534008, EPI_ISL_3534009, EPI_ISL_3534010, EPI_ISL_3534011, EPI_ISL_3534012, EPI_ISL_3534013, EPI_ISL_3534014, EPI_ISL_3534015, EPI_ISL_3534016, EPI_ISL_3534017, EPI_ISL_3534018, EPI_ISL_3534019, EPI_ISL_3534020, EPI_ISL_3534021, EPI_ISL_3534022, EPI_ISL_3534023, EPI_ISL_3534024, EPI_ISL_3534025, EPI_ISL_3534026, EPI_ISL_3534027, EPI_ISL_3534028, EPI_ISL_3534030, EPI_ISL_3534031, EPI_ISL_3534032, EPI_ISL_3534034, EPI_ISL_3534035, EPI_ISL_3534036, EPI_ISL_3534037, EPI_ISL_3534038, EPI_ISL_3534039, EPI_ISL_3534040, EPI_ISL_3534041, EPI_ISL_3534042, EPI_ISL_3534043, EPI_ISL_3534044, EPI_ISL_3534045, EPI_ISL_3534046, EPI_ISL_3534047, EPI_ISL_3534048, EPI_ISL_3534049, EPI_ISL_3534050, EPI_ISL_3534051, EPI_ISL_3534052, EPI_ISL_3534053, EPI_ISL_3534054, EPI_ISL_3534055, EPI_ISL_3534056, EPI_ISL_3534057, EPI_ISL_3534058, EPI_ISL_3534059, EPI_ISL_3534060, EPI_ISL_3534061, EPI_ISL_3534062, EPI_ISL_3534063, EPI_ISL_3534064, EPI_ISL_3534065, EPI_ISL_3534066, EPI_ISL_3534067, EPI_ISL_3534068, EPI_ISL_3534069, EPI_ISL_3534070, EPI_ISL_3534072, EPI_ISL_3534073, EPI_ISL_3534074, EPI_ISL_3534075, EPI_ISL_3534076, EPI_ISL_3534077, EPI_ISL_3534078, EPI_ISL_3534079, EPI_ISL_3534080, EPI_ISL_3534081, EPI_ISL_3534082, EPI_ISL_3534084, EPI_ISL_3534085, EPI_ISL_3534086, EPI_ISL_3534087, EPI_ISL_3534088, EPI_ISL_3534089, EPI_ISL_3534090, EPI_ISL_3534091, EPI_ISL_3534092, EPI_ISL_3534093, EPI_ISL_3534094, EPI_ISL_3534095, EPI_ISL_3534096, EPI_ISL_3534097, EPI_ISL_3534098, EPI_ISL_3534099, EPI_ISL_3534100, EPI_ISL_3534101, EPI_ISL_3534102, EPI_ISL_3534103, EPI_ISL_3534104, EPI_ISL_3534105, EPI_ISL_3534106, EPI_ISL_3534107, EPI_ISL_3534108, EPI_ISL_3534109, EPI_ISL_3534110, EPI_ISL_3534111, EPI_ISL_3534112, EPI_ISL_3534113, EPI_ISL_3534114, EPI_ISL_3534115, EPI_ISL_3534116, EPI_ISL_3534117, EPI_ISL_3534118, EPI_ISL_3534119, EPI_ISL_3534120, EPI_ISL_3534121, EPI_ISL_3534122, EPI_ISL_3534123, EPI_ISL_3534124, EPI_ISL_3534125, EPI_ISL_3534126, EPI_ISL_3534127, EPI_ISL_3534128, EPI_ISL_3534129, EPI_ISL_3534130, EPI_ISL_3534131, EPI_ISL_3534132, EPI_ISL_3534133, EPI_ISL_3534134, EPI_ISL_3534135, EPI_ISL_3534136, EPI_ISL_3534137, EPI_ISL_3534138, EPI_ISL_3534139, EPI_ISL_3534140, EPI_ISL_3534141, EPI_ISL_3534142, EPI_ISL_3534143, EPI_ISL_3534144, EPI_ISL_3534145, EPI_ISL_3534146, EPI_ISL_3534147, EPI_ISL_3534148, EPI_ISL_3534149, EPI_ISL_3537140, EPI_ISL_3537720, EPI_ISL_3537721, EPI_ISL_3537722, EPI_ISL_3537723, EPI_ISL_3537724, EPI_ISL_3537725, EPI_ISL_3537726, EPI_ISL_3537727, EPI_ISL_3537728, EPI_ISL_3537729, EPI_ISL_3537730, EPI_ISL_3537731, EPI_ISL_3537732, EPI_ISL_3537733, EPI_ISL_3537734, EPI_ISL_3537735, EPI_ISL_3537736, EPI_ISL_3537737, EPI_ISL_3537738, EPI_ISL_3537739, EPI_ISL_3537740, EPI_ISL_3537741, EPI_ISL_3537742, EPI_ISL_3537743, EPI_ISL_3537744, EPI_ISL_3537745, EPI_ISL_3537746, EPI_ISL_3537747, EPI_ISL_3537748, EPI_ISL_3537749, EPI_ISL_3537750, EPI_ISL_3537751, EPI_ISL_3537752, EPI_ISL_3537753, EPI_ISL_3537754, EPI_ISL_3537755, EPI_ISL_3537756, EPI_ISL_3537757, EPI_ISL_3537758, EPI_ISL_3537759, EPI_ISL_3537760, EPI_ISL_3537761, EPI_ISL_3537762, EPI_ISL_3537763, EPI_ISL_3537764, EPI_ISL_3537765, EPI_ISL_3537766, EPI_ISL_3537767, EPI_ISL_3537768, EPI_ISL_3537769, EPI_ISL_3537770, EPI_ISL_3537771, EPI_ISL_3537772, EPI_ISL_3537773, EPI_ISL_3537774, EPI_ISL_3537775, EPI_ISL_3537776, EPI_ISL_3537777, EPI_ISL_3537778, EPI_ISL_3537779, EPI_ISL_3537780, EPI_ISL_3537781, EPI_ISL_3537782, EPI_ISL_3537783, EPI_ISL_3537784, EPI_ISL_3537785, EPI_ISL_3537786, EPI_ISL_3537787, EPI_ISL_3537788, EPI_ISL_3537789, EPI_ISL_3537790, EPI_ISL_3537791, EPI_ISL_3537792, EPI_ISL_3537793, EPI_ISL_3537794, EPI_ISL_3537796, EPI_ISL_3537797, EPI_ISL_3537798, EPI_ISL_3537799, EPI_ISL_3537801, EPI_ISL_3537802, EPI_ISL_3537803, EPI_ISL_3537804, EPI_ISL_3537806, EPI_ISL_3537807, EPI_ISL_3537808, EPI_ISL_3537809, EPI_ISL_3537810, EPI_ISL_3537811, EPI_ISL_3537812, EPI_ISL_3537813, EPI_ISL_3537814, EPI_ISL_3537815, EPI_ISL_3537816, EPI_ISL_3537817, EPI_ISL_3537818, EPI_ISL_3537819, EPI_ISL_3537820, EPI_ISL_3537821, EPI_ISL_3537822, EPI_ISL_3537823, EPI_ISL_3537824, EPI_ISL_3537825, EPI_ISL_3537826, EPI_ISL_3537827, EPI_ISL_3537828, EPI_ISL_3537829, EPI_ISL_3537830, EPI_ISL_3537831, EPI_ISL_3537832, EPI_ISL_3537833, EPI_ISL_3537834, EPI_ISL_3537836, EPI_ISL_3537837, EPI_ISL_3537838, EPI_ISL_3537839, EPI_ISL_3537840, EPI_ISL_3537841, EPI_ISL_3537842, EPI_ISL_3537843, EPI_ISL_3537844, EPI_ISL_3537845, EPI_ISL_3537846, EPI_ISL_3537847, EPI_ISL_3537848, EPI_ISL_3537849, EPI_ISL_3537850, EPI_ISL_3537851, EPI_ISL_3537852, EPI_ISL_3537853, EPI_ISL_3537854, EPI_ISL_3537855, EPI_ISL_3537856, EPI_ISL_3537857, EPI_ISL_3537858, EPI_ISL_3537859, EPI_ISL_3537860, EPI_ISL_3537861, EPI_ISL_3537862, EPI_ISL_3537863, EPI_ISL_3537864, EPI_ISL_3537865, EPI_ISL_3537866, EPI_ISL_3537867, EPI_ISL_3537868, EPI_ISL_3537869, EPI_ISL_3537870, EPI_ISL_3537871, EPI_ISL_3537872, EPI_ISL_3537873, EPI_ISL_3537875, EPI_ISL_3537876, EPI_ISL_3537877, EPI_ISL_3537878, EPI_ISL_3537879, EPI_ISL_3537880, EPI_ISL_3537881, EPI_ISL_3537882, EPI_ISL_3537883, EPI_ISL_3537884, EPI_ISL_3537885, EPI_ISL_3537886, EPI_ISL_3537888, EPI_ISL_3537890, EPI_ISL_3537891, EPI_ISL_3537892, EPI_ISL_3537893, EPI_ISL_3537894, EPI_ISL_3537895, EPI_ISL_3537896, EPI_ISL_3537897, EPI_ISL_3537898, EPI_ISL_3537899, EPI_ISL_3537901, EPI_ISL_3537903, EPI_ISL_3537904, EPI_ISL_3537905, EPI_ISL_3537906, EPI_ISL_3537908, EPI_ISL_3537909, EPI_ISL_3537910, EPI_ISL_3537911, EPI_ISL_3537912, EPI_ISL_3537913, EPI_ISL_3537914, EPI_ISL_3537915, EPI_ISL_3537916, EPI_ISL_3537917, EPI_ISL_3537918, EPI_ISL_3537919, EPI_ISL_3537920, EPI_ISL_3537921, EPI_ISL_3537922, EPI_ISL_3537923, EPI_ISL_3537924, EPI_ISL_3537925, EPI_ISL_3537926, EPI_ISL_3537927, EPI_ISL_3537928, EPI_ISL_3537929, EPI_ISL_3537930, EPI_ISL_3537931, EPI_ISL_3537932, EPI_ISL_3537933, EPI_ISL_3537934, EPI_ISL_3537935, EPI_ISL_3537936, EPI_ISL_3537937, EPI_ISL_3537938, EPI_ISL_3537939, EPI_ISL_3537940, EPI_ISL_3537942, EPI_ISL_3537943, EPI_ISL_3537944, EPI_ISL_3537945, EPI_ISL_3537946, EPI_ISL_3537947, EPI_ISL_3537948, EPI_ISL_3537949, EPI_ISL_3537950, EPI_ISL_3537951, EPI_ISL_3537952, EPI_ISL_3537953, EPI_ISL_3537954, EPI_ISL_3537955, EPI_ISL_3537956, EPI_ISL_3537957, EPI_ISL_3537958, EPI_ISL_3537959, EPI_ISL_3537960, EPI_ISL_3537963, EPI_ISL_3537964, EPI_ISL_3537965, EPI_ISL_3537966, EPI_ISL_3537967, EPI_ISL_3537968, EPI_ISL_3537969, EPI_ISL_3537970, EPI_ISL_3537971, EPI_ISL_3537972, EPI_ISL_3537973, EPI_ISL_3537974, EPI_ISL_3537975, EPI_ISL_3537976, EPI_ISL_3537977, EPI_ISL_3537978, EPI_ISL_3537980, EPI_ISL_3537981, EPI_ISL_3537982, EPI_ISL_3537983, EPI_ISL_3537984, EPI_ISL_3537985, EPI_ISL_3537986, EPI_ISL_3537987, EPI_ISL_3537988, EPI_ISL_3537989, EPI_ISL_3537990, EPI_ISL_3537991, EPI_ISL_3537992, EPI_ISL_3537993, EPI_ISL_3537994, EPI_ISL_3537995, EPI_ISL_3537996, EPI_ISL_3537997, EPI_ISL_3537998, EPI_ISL_3537999, EPI_ISL_3538000, EPI_ISL_3538001, EPI_ISL_3538002, EPI_ISL_3538003, EPI_ISL_3538004, EPI_ISL_3538005, EPI_ISL_3538006, EPI_ISL_3538007, EPI_ISL_3538008, EPI_ISL_3538009, EPI_ISL_3538010, EPI_ISL_3538011, EPI_ISL_3538012, EPI_ISL_3538013, EPI_ISL_3538014, EPI_ISL_3538015, EPI_ISL_3538016, EPI_ISL_3538018, EPI_ISL_3538019, EPI_ISL_3538020, EPI_ISL_3538021, EPI_ISL_3538022, EPI_ISL_3538023, EPI_ISL_3538024, EPI_ISL_3538025, EPI_ISL_3538026, EPI_ISL_3538027, EPI_ISL_3538028, EPI_ISL_3538029, EPI_ISL_3538030, EPI_ISL_3538031, EPI_ISL_3538032, EPI_ISL_3538033, EPI_ISL_3538034, EPI_ISL_3538035, EPI_ISL_3538036, EPI_ISL_3538037, EPI_ISL_3538038, EPI_ISL_3538039, EPI_ISL_3538040, EPI_ISL_3538041, EPI_ISL_3538042, EPI_ISL_3538043, EPI_ISL_3538044, EPI_ISL_3538045, EPI_ISL_3538046, EPI_ISL_3538047, EPI_ISL_3538048, EPI_ISL_3538049, EPI_ISL_3538050, EPI_ISL_3538051, EPI_ISL_3538052, EPI_ISL_3538053, EPI_ISL_3538054, EPI_ISL_3538055, EPI_ISL_3538056, EPI_ISL_3538057, EPI_ISL_3538058, EPI_ISL_3538059, EPI_ISL_3538060, EPI_ISL_3538061, EPI_ISL_3538062, EPI_ISL_3538063, EPI_ISL_3538064, EPI_ISL_3538065, EPI_ISL_3538066, EPI_ISL_3538067, EPI_ISL_3538068, EPI_ISL_3538069, EPI_ISL_3538070, EPI_ISL_3538071, EPI_ISL_3538072, EPI_ISL_3538073, EPI_ISL_3538074, EPI_ISL_3538075, EPI_ISL_3538076, EPI_ISL_3538077, EPI_ISL_3538078, EPI_ISL_3538079, EPI_ISL_3538081, EPI_ISL_3538082, EPI_ISL_3538083, EPI_ISL_3538084, EPI_ISL_3538085, EPI_ISL_3538086, EPI_ISL_3538087, EPI_ISL_3538088, EPI_ISL_3538089, EPI_ISL_3538090, EPI_ISL_3538091, EPI_ISL_3538092, EPI_ISL_3538093, EPI_ISL_3538094, EPI_ISL_3538095, EPI_ISL_3538096, EPI_ISL_3538097, EPI_ISL_3538098, EPI_ISL_3538099, EPI_ISL_3538100, EPI_ISL_3538101, EPI_ISL_3538102, EPI_ISL_3538103, EPI_ISL_3538104, EPI_ISL_3538106, EPI_ISL_3538107, EPI_ISL_3538108, EPI_ISL_3538110, EPI_ISL_3538111, EPI_ISL_3538112, EPI_ISL_3538113, EPI_ISL_3538114, EPI_ISL_3538115, EPI_ISL_3538116, EPI_ISL_3538117, EPI_ISL_3538118, EPI_ISL_3538119, EPI_ISL_3538120, EPI_ISL_3538121, EPI_ISL_3538122, EPI_ISL_3538124, EPI_ISL_3538125, EPI_ISL_3538126, EPI_ISL_3538127, EPI_ISL_3538128, EPI_ISL_3538129, EPI_ISL_3538130, EPI_ISL_3538131, EPI_ISL_3538132, EPI_ISL_3538133, EPI_ISL_3538134, EPI_ISL_3538135, EPI_ISL_3538136, EPI_ISL_3538137, EPI_ISL_3538138, EPI_ISL_3538139, EPI_ISL_3538140, EPI_ISL_3538141, EPI_ISL_3538142, EPI_ISL_3538143, EPI_ISL_3538144, EPI_ISL_3538145, EPI_ISL_3538146, EPI_ISL_3538147, EPI_ISL_3538149, EPI_ISL_3538150, EPI_ISL_3538151, EPI_ISL_3538152, EPI_ISL_3538153, EPI_ISL_3538154, EPI_ISL_3538155, EPI_ISL_3538156, EPI_ISL_3538157, EPI_ISL_3538158, EPI_ISL_3538159, EPI_ISL_3538161, EPI_ISL_3538162, EPI_ISL_3538163, EPI_ISL_3538164, EPI_ISL_3538165, EPI_ISL_3538166, EPI_ISL_3538167, EPI_ISL_3538168, EPI_ISL_3538169, EPI_ISL_3538170, EPI_ISL_3538171, EPI_ISL_3538172, EPI_ISL_3538173, EPI_ISL_3538174, EPI_ISL_3538175, EPI_ISL_3538176, EPI_ISL_3538177, EPI_ISL_3538178, EPI_ISL_3538179, EPI_ISL_3538180, EPI_ISL_3538181, EPI_ISL_3538182, EPI_ISL_3538183, EPI_ISL_3538184, EPI_ISL_3538185, EPI_ISL_3538186, EPI_ISL_3538187, EPI_ISL_3538188, EPI_ISL_3538189, EPI_ISL_3538190, EPI_ISL_3538191, EPI_ISL_3538192, EPI_ISL_3538193, EPI_ISL_3538194, EPI_ISL_3538195, EPI_ISL_3538196, EPI_ISL_3538197, EPI_ISL_3538198, EPI_ISL_3538199, EPI_ISL_3538200, EPI_ISL_3538201, EPI_ISL_3538202, EPI_ISL_3538203, EPI_ISL_3538204, EPI_ISL_3538205, EPI_ISL_3538206, EPI_ISL_3538207, EPI_ISL_3538208, EPI_ISL_3538209, EPI_ISL_3538210, EPI_ISL_3538211, EPI_ISL_3538212, EPI_ISL_3538213, EPI_ISL_3538214, EPI_ISL_3538215, EPI_ISL_3538216, EPI_ISL_3538217, EPI_ISL_3538218, EPI_ISL_3538219, EPI_ISL_3538221, EPI_ISL_3538222, EPI_ISL_3538223, EPI_ISL_3538224, EPI_ISL_3538225, EPI_ISL_3538226, EPI_ISL_3538227, EPI_ISL_3538228, EPI_ISL_3538229, EPI_ISL_3538230, EPI_ISL_3538231, EPI_ISL_3538232, EPI_ISL_3538233, EPI_ISL_3538234, EPI_ISL_3538235, EPI_ISL_3538236, EPI_ISL_3538237, EPI_ISL_3538238, EPI_ISL_3538239, EPI_ISL_3538240, EPI_ISL_3538241, EPI_ISL_3538242, EPI_ISL_3538243, EPI_ISL_3538244, EPI_ISL_3538245, EPI_ISL_3538246, EPI_ISL_3538247, EPI_ISL_3538248, EPI_ISL_3538249, EPI_ISL_3538250, EPI_ISL_3538251, EPI_ISL_3538252, EPI_ISL_3538253, EPI_ISL_3538254, EPI_ISL_3538255, EPI_ISL_3538256, EPI_ISL_3538257, EPI_ISL_3538258, EPI_ISL_3538259, EPI_ISL_3538260, EPI_ISL_3538261, EPI_ISL_3538262, EPI_ISL_3538263, EPI_ISL_3538264, EPI_ISL_3538265, EPI_ISL_3538266, EPI_ISL_3538267, EPI_ISL_3538268, EPI_ISL_3538269, EPI_ISL_3538270, EPI_ISL_3538271, EPI_ISL_3538272, EPI_ISL_3538273, EPI_ISL_3538274, EPI_ISL_3538275, EPI_ISL_3538276, EPI_ISL_3538277, EPI_ISL_3538278, EPI_ISL_3538279, EPI_ISL_3538280, EPI_ISL_3538281, EPI_ISL_3538282, EPI_ISL_3538284, EPI_ISL_3538285, EPI_ISL_3538286, EPI_ISL_3538287, EPI_ISL_3538288, EPI_ISL_3538289, EPI_ISL_3538290, EPI_ISL_3538291, EPI_ISL_3538292, EPI_ISL_3538293, EPI_ISL_3538294, EPI_ISL_3538295, EPI_ISL_3538296, EPI_ISL_3538297, EPI_ISL_3538298, EPI_ISL_3538299, EPI_ISL_3538300, EPI_ISL_3538301, EPI_ISL_3538302, EPI_ISL_3538303, EPI_ISL_3538304, EPI_ISL_3538305, EPI_ISL_3538306, EPI_ISL_3538307, EPI_ISL_3538309, EPI_ISL_3538310, EPI_ISL_3538311, EPI_ISL_3538313, EPI_ISL_3538314, EPI_ISL_3538315, EPI_ISL_3538316, EPI_ISL_3538317, EPI_ISL_3538318, EPI_ISL_3538319, EPI_ISL_3538320, EPI_ISL_3538321, EPI_ISL_3538322, EPI_ISL_3538323, EPI_ISL_3538324, EPI_ISL_3538325, EPI_ISL_3538326, EPI_ISL_3538327, EPI_ISL_3538328, EPI_ISL_3538329, EPI_ISL_3538330, EPI_ISL_3538331, EPI_ISL_3538332, EPI_ISL_3538333, EPI_ISL_3538334, EPI_ISL_3538335, EPI_ISL_3538336, EPI_ISL_3538337, EPI_ISL_3538338, EPI_ISL_3538339, EPI_ISL_3538340, EPI_ISL_3538341, EPI_ISL_3538342, EPI_ISL_3538343, EPI_ISL_3538344, EPI_ISL_3538345, EPI_ISL_3538346, EPI_ISL_3538347, EPI_ISL_3538348, EPI_ISL_3538349, EPI_ISL_3538351, EPI_ISL_3538352, EPI_ISL_3538353, EPI_ISL_3538354, EPI_ISL_3538355, EPI_ISL_3538356, EPI_ISL_3538357, EPI_ISL_3538358, EPI_ISL_3538359, EPI_ISL_3538360, EPI_ISL_3538361, EPI_ISL_3538363, EPI_ISL_3538364, EPI_ISL_3538365, EPI_ISL_3538366, EPI_ISL_3538367, EPI_ISL_3538368, EPI_ISL_3538369, EPI_ISL_3538370, EPI_ISL_3538372, EPI_ISL_3538373, EPI_ISL_3538374, EPI_ISL_3538375, EPI_ISL_3538376, EPI_ISL_3538377, EPI_ISL_3538378, EPI_ISL_3538379, EPI_ISL_3538380, EPI_ISL_3538381, EPI_ISL_3538382, EPI_ISL_3538383, EPI_ISL_3538384, EPI_ISL_3538385, EPI_ISL_3538386, EPI_ISL_3538387, EPI_ISL_3538388, EPI_ISL_3538389, EPI_ISL_3538390, EPI_ISL_3538391, EPI_ISL_3538392, EPI_ISL_3538393, EPI_ISL_3538394, EPI_ISL_3538395, EPI_ISL_3538396, EPI_ISL_3538397, EPI_ISL_3538398, EPI_ISL_3538399, EPI_ISL_3538400, EPI_ISL_3538401, EPI_ISL_3538402, EPI_ISL_3538403, EPI_ISL_3538404, EPI_ISL_3538405, EPI_ISL_3538406, EPI_ISL_3538407, EPI_ISL_3538408, EPI_ISL_3538409, EPI_ISL_3538410, EPI_ISL_3538411, EPI_ISL_3538412, EPI_ISL_3538413, EPI_ISL_3538414, EPI_ISL_3538415, EPI_ISL_3538416, EPI_ISL_3538417, EPI_ISL_3538418, EPI_ISL_3538419, EPI_ISL_3538420, EPI_ISL_3538421, EPI_ISL_3538422, EPI_ISL_3538424, EPI_ISL_3538425, EPI_ISL_3538426, EPI_ISL_3538427, EPI_ISL_3538428, EPI_ISL_3538429, EPI_ISL_3538430, EPI_ISL_3538431, EPI_ISL_3538432, EPI_ISL_3538433, EPI_ISL_3538434, EPI_ISL_3538435, EPI_ISL_3538436, EPI_ISL_3538437, EPI_ISL_3538438, EPI_ISL_3538439, EPI_ISL_3538440, EPI_ISL_3538441, EPI_ISL_3538442, EPI_ISL_3538443, EPI_ISL_3538444, EPI_ISL_3538445, EPI_ISL_3538446, EPI_ISL_3538447, EPI_ISL_3538448, EPI_ISL_3538449, EPI_ISL_3538450, EPI_ISL_3538451, EPI_ISL_3538452, EPI_ISL_3538453, EPI_ISL_3538454, EPI_ISL_3538455, EPI_ISL_3538456, EPI_ISL_3538457, EPI_ISL_3538458, EPI_ISL_3538459, EPI_ISL_3538460, EPI_ISL_3538461, EPI_ISL_3538462, EPI_ISL_3538463, EPI_ISL_3538464, EPI_ISL_3538465, EPI_ISL_3538466, EPI_ISL_3538467, EPI_ISL_3538468, EPI_ISL_3538469, EPI_ISL_3538470, EPI_ISL_3538471, EPI_ISL_3538472, EPI_ISL_3538473, EPI_ISL_3538474, EPI_ISL_3538475, EPI_ISL_3538476, EPI_ISL_3538477, EPI_ISL_3538478, EPI_ISL_3538479, EPI_ISL_3538480, EPI_ISL_3538481, EPI_ISL_3538482, EPI_ISL_3538483, EPI_ISL_3538484, EPI_ISL_3538485, EPI_ISL_3538487, EPI_ISL_3538488, EPI_ISL_3538489, EPI_ISL_3538490, EPI_ISL_3538491, EPI_ISL_3538492, EPI_ISL_3538493, EPI_ISL_3538494, EPI_ISL_3538495, EPI_ISL_3538496, EPI_ISL_3538497, EPI_ISL_3538498, EPI_ISL_3538499, EPI_ISL_3538500, EPI_ISL_3538501, EPI_ISL_3538502, EPI_ISL_3538503, EPI_ISL_3538504, EPI_ISL_3538505, EPI_ISL_3538506, EPI_ISL_3538507, EPI_ISL_3538508, EPI_ISL_3538509, EPI_ISL_3538510, EPI_ISL_3538511, EPI_ISL_3538512, EPI_ISL_3538513, EPI_ISL_3538514, EPI_ISL_3538516, EPI_ISL_3538517, EPI_ISL_3538518, EPI_ISL_3538519, EPI_ISL_3538520, EPI_ISL_3538522, EPI_ISL_3538523, EPI_ISL_3538524, EPI_ISL_3538525, EPI_ISL_3538526, EPI_ISL_3538527, EPI_ISL_3538528, EPI_ISL_3538529, EPI_ISL_3538530, EPI_ISL_3538531, EPI_ISL_3538532, EPI_ISL_3538533, EPI_ISL_3538534, EPI_ISL_3538535, EPI_ISL_3538536, EPI_ISL_3538537, EPI_ISL_3538538, EPI_ISL_3538539, EPI_ISL_3538540, EPI_ISL_3538541, EPI_ISL_3538542, EPI_ISL_3538543, EPI_ISL_3538544, EPI_ISL_3538545, EPI_ISL_3538546, EPI_ISL_3538547, EPI_ISL_3538548, EPI_ISL_3538549, EPI_ISL_3538550, EPI_ISL_3538551, EPI_ISL_3538552, EPI_ISL_3538553, EPI_ISL_3538555, EPI_ISL_3538556, EPI_ISL_3538557, EPI_ISL_3538558, EPI_ISL_3538559, EPI_ISL_3538560, EPI_ISL_3538561, EPI_ISL_3538562, EPI_ISL_3538563, EPI_ISL_3538564, EPI_ISL_3538565, EPI_ISL_3538567, EPI_ISL_3538568, EPI_ISL_3538569, EPI_ISL_3538570, EPI_ISL_3538571, EPI_ISL_3538572, EPI_ISL_3538573, EPI_ISL_3538574, EPI_ISL_3538575, EPI_ISL_3538576, EPI_ISL_3538577, EPI_ISL_3538578, EPI_ISL_3538579, EPI_ISL_3538580, EPI_ISL_3538581, EPI_ISL_3538582, EPI_ISL_3538583, EPI_ISL_3538584, EPI_ISL_3538585, EPI_ISL_3538586, EPI_ISL_3538587, EPI_ISL_3538588, EPI_ISL_3538589, EPI_ISL_3538590, EPI_ISL_3538591, EPI_ISL_3538592, EPI_ISL_3538593, EPI_ISL_3538594, EPI_ISL_3538595, EPI_ISL_3538596, EPI_ISL_3538597, EPI_ISL_3538598, EPI_ISL_3538599, EPI_ISL_3538600, EPI_ISL_3538601, EPI_ISL_3538602, EPI_ISL_3538603, EPI_ISL_3538604, EPI_ISL_3538605, EPI_ISL_3538606, EPI_ISL_3538607, EPI_ISL_3538608, EPI_ISL_3538609, EPI_ISL_3538610, EPI_ISL_3538611, EPI_ISL_3538612, EPI_ISL_3538613, EPI_ISL_3538614, EPI_ISL_3538615, EPI_ISL_3538616, EPI_ISL_3538617, EPI_ISL_3538618, EPI_ISL_3538619, EPI_ISL_3538620, EPI_ISL_3538621, EPI_ISL_3538622, EPI_ISL_3538623, EPI_ISL_3538624, EPI_ISL_3538625, EPI_ISL_3538626, EPI_ISL_3538627, EPI_ISL_3538628, EPI_ISL_3538629, EPI_ISL_3538630, EPI_ISL_3538631, EPI_ISL_3538632, EPI_ISL_3538633, EPI_ISL_3538634, EPI_ISL_3538635, EPI_ISL_3538636, EPI_ISL_3538637, EPI_ISL_3538638, EPI_ISL_3538639, EPI_ISL_3538640, EPI_ISL_3538641, EPI_ISL_3538642, EPI_ISL_3538643, EPI_ISL_3538644, EPI_ISL_3538770, EPI_ISL_3540163, EPI_ISL_3540164, EPI_ISL_3540165, EPI_ISL_3540166, EPI_ISL_3540167, EPI_ISL_3540168, EPI_ISL_3540169, EPI_ISL_3540170, EPI_ISL_3540171, EPI_ISL_3540172, EPI_ISL_3540173, EPI_ISL_3540174, EPI_ISL_3540175, EPI_ISL_3540176, EPI_ISL_3540177, EPI_ISL_3540178, EPI_ISL_3540179, EPI_ISL_3540181, EPI_ISL_3540182, EPI_ISL_3540183, EPI_ISL_3540184, EPI_ISL_3540185, EPI_ISL_3540186, EPI_ISL_3540187, EPI_ISL_3540188, EPI_ISL_3540189, EPI_ISL_3540190, EPI_ISL_3540191, EPI_ISL_3540192, EPI_ISL_3540193, EPI_ISL_3540194, EPI_ISL_3540195, EPI_ISL_3540196, EPI_ISL_3540197, EPI_ISL_3540198, EPI_ISL_3540199, EPI_ISL_3540200, EPI_ISL_3540201, EPI_ISL_3540202, EPI_ISL_3540203, EPI_ISL_3540204, EPI_ISL_3540205, EPI_ISL_3540206, EPI_ISL_3540207, EPI_ISL_3540208, EPI_ISL_3540209, EPI_ISL_3540210, EPI_ISL_3540211, EPI_ISL_3540212, EPI_ISL_3540214, EPI_ISL_3540215, EPI_ISL_3540216, EPI_ISL_3540218, EPI_ISL_3540219, EPI_ISL_3540220, EPI_ISL_3540221, EPI_ISL_3540223, EPI_ISL_3540224, EPI_ISL_3540225, EPI_ISL_3540226, EPI_ISL_3540227, EPI_ISL_3540228, EPI_ISL_3540229, EPI_ISL_3540230, EPI_ISL_3540231, EPI_ISL_3540232, EPI_ISL_3540234, EPI_ISL_3540235, EPI_ISL_3540236, EPI_ISL_3540237, EPI_ISL_3540238, EPI_ISL_3540239, EPI_ISL_3540240, EPI_ISL_3540241, EPI_ISL_3540242, EPI_ISL_3540243, EPI_ISL_3540244, EPI_ISL_3540245, EPI_ISL_3540246, EPI_ISL_3540248, EPI_ISL_3540249, EPI_ISL_3540250, EPI_ISL_3540251, EPI_ISL_3540253, EPI_ISL_3540254, EPI_ISL_3540255, EPI_ISL_3540256, EPI_ISL_3540257, EPI_ISL_3540258, EPI_ISL_3540259, EPI_ISL_3540260, EPI_ISL_3540261, EPI_ISL_3540262, EPI_ISL_3540263, EPI_ISL_3540264, EPI_ISL_3540265, EPI_ISL_3540266, EPI_ISL_3540267, EPI_ISL_3540268, EPI_ISL_3540269, EPI_ISL_3540270, EPI_ISL_3540271, EPI_ISL_3540272, EPI_ISL_3540273, EPI_ISL_3540274, EPI_ISL_3540275, EPI_ISL_3540276, EPI_ISL_3540277, EPI_ISL_3540278, EPI_ISL_3540279, EPI_ISL_3540280, EPI_ISL_3540281, EPI_ISL_3540282, EPI_ISL_3540283, EPI_ISL_3540284, EPI_ISL_3540285, EPI_ISL_3540286, EPI_ISL_3540288, EPI_ISL_3540289, EPI_ISL_3540290, EPI_ISL_3540291, EPI_ISL_3540292, EPI_ISL_3540293, EPI_ISL_3540294, EPI_ISL_3540295, EPI_ISL_3540296, EPI_ISL_3540297, EPI_ISL_3540298, EPI_ISL_3540299, EPI_ISL_3540300, EPI_ISL_3540301, EPI_ISL_3540302, EPI_ISL_3540303, EPI_ISL_3540304, EPI_ISL_3540305, EPI_ISL_3540306, EPI_ISL_3540307, EPI_ISL_3540308, EPI_ISL_3540309, EPI_ISL_3540310, EPI_ISL_3540311, EPI_ISL_3540312, EPI_ISL_3540313, EPI_ISL_3540314, EPI_ISL_3540315, EPI_ISL_3540316, EPI_ISL_3540317, EPI_ISL_3540318, EPI_ISL_3540319, EPI_ISL_3540321, EPI_ISL_3540322, EPI_ISL_3540323, EPI_ISL_3540324, EPI_ISL_3540325, EPI_ISL_3540326, EPI_ISL_3540327, EPI_ISL_3540328, EPI_ISL_3540329, EPI_ISL_3540330, EPI_ISL_3540331, EPI_ISL_3540332, EPI_ISL_3540333, EPI_ISL_3540334, EPI_ISL_3540335, EPI_ISL_3540336, EPI_ISL_3540337, EPI_ISL_3540338, EPI_ISL_3540339, EPI_ISL_3540341, EPI_ISL_3540342, EPI_ISL_3540343, EPI_ISL_3540344, EPI_ISL_3540345, EPI_ISL_3540348, EPI_ISL_3540350, EPI_ISL_3540351, EPI_ISL_3540352, EPI_ISL_3540353, EPI_ISL_3540354, EPI_ISL_3540356, EPI_ISL_3540357, EPI_ISL_3540358, EPI_ISL_3540359, EPI_ISL_3540360, EPI_ISL_3540361, EPI_ISL_3540362, EPI_ISL_3540363, EPI_ISL_3540364, EPI_ISL_3540365, EPI_ISL_3540366, EPI_ISL_3540367, EPI_ISL_3540368, EPI_ISL_3540370, EPI_ISL_3540371, EPI_ISL_3540372, EPI_ISL_3540373, EPI_ISL_3540374, EPI_ISL_3540375, EPI_ISL_3540376, EPI_ISL_3540377, EPI_ISL_3540378, EPI_ISL_3540379, EPI_ISL_3540380, EPI_ISL_3540381, EPI_ISL_3540383, EPI_ISL_3540384, EPI_ISL_3540385, EPI_ISL_3540386, EPI_ISL_3540387, EPI_ISL_3540388, EPI_ISL_3540389, EPI_ISL_3540390, EPI_ISL_3540391, EPI_ISL_3540392, EPI_ISL_3540393, EPI_ISL_3540394, EPI_ISL_3540395, EPI_ISL_3540396, EPI_ISL_3540397, EPI_ISL_3540398, EPI_ISL_3540399, EPI_ISL_3540400, EPI_ISL_3540401, EPI_ISL_3540402, EPI_ISL_3540403, EPI_ISL_3540404, EPI_ISL_3540405, EPI_ISL_3540406, EPI_ISL_3540407, EPI_ISL_3540408, EPI_ISL_3540409, EPI_ISL_3540411, EPI_ISL_3540412, EPI_ISL_3540413, EPI_ISL_3540414, EPI_ISL_3540415, EPI_ISL_3540416, EPI_ISL_3540417, EPI_ISL_3540418, EPI_ISL_3540419, EPI_ISL_3540420, EPI_ISL_3540421, EPI_ISL_3540422, EPI_ISL_3540423, EPI_ISL_3540424, EPI_ISL_3540425, EPI_ISL_3540426, EPI_ISL_3540427, EPI_ISL_3540428, EPI_ISL_3540429, EPI_ISL_3540430, EPI_ISL_3540432, EPI_ISL_3540433, EPI_ISL_3540434, EPI_ISL_3540435, EPI_ISL_3540436, EPI_ISL_3540437, EPI_ISL_3540438, EPI_ISL_3540439, EPI_ISL_3540440, EPI_ISL_3540441, EPI_ISL_3540442, EPI_ISL_3540443, EPI_ISL_3540444, EPI_ISL_3540445, EPI_ISL_3540446, EPI_ISL_3540447, EPI_ISL_3540448, EPI_ISL_3540449, EPI_ISL_3540450, EPI_ISL_3540451, EPI_ISL_3540452, EPI_ISL_3540453, EPI_ISL_3540454, EPI_ISL_3540455, EPI_ISL_3540456, EPI_ISL_3540457, EPI_ISL_3540458, EPI_ISL_3540459, EPI_ISL_3540460, EPI_ISL_3540461, EPI_ISL_3540462, EPI_ISL_3540463, EPI_ISL_3540464, EPI_ISL_3540465, EPI_ISL_3540466, EPI_ISL_3540467, EPI_ISL_3540468, EPI_ISL_3540469, EPI_ISL_3540470, EPI_ISL_3540471, EPI_ISL_3540472, EPI_ISL_3540473, EPI_ISL_3540474, EPI_ISL_3540475, EPI_ISL_3540476, EPI_ISL_3540477, EPI_ISL_3540478, EPI_ISL_3540479, EPI_ISL_3540480, EPI_ISL_3540481, EPI_ISL_3540482, EPI_ISL_3540484, EPI_ISL_3540485, EPI_ISL_3540486, EPI_ISL_3540487, EPI_ISL_3540488, EPI_ISL_3540489, EPI_ISL_3540491, EPI_ISL_3540492, EPI_ISL_3540493, EPI_ISL_3540494, EPI_ISL_3540495, EPI_ISL_3540497, EPI_ISL_3540498, EPI_ISL_3540499, EPI_ISL_3540501, EPI_ISL_3540502, EPI_ISL_3540503, EPI_ISL_3540504, EPI_ISL_3540505, EPI_ISL_3540506, EPI_ISL_3540507, EPI_ISL_3540508, EPI_ISL_3540509, EPI_ISL_3540510, EPI_ISL_3540511, EPI_ISL_3540512, EPI_ISL_3540513, EPI_ISL_3540514, EPI_ISL_3540515, EPI_ISL_3540516, EPI_ISL_3540518, EPI_ISL_3540519, EPI_ISL_3540520, EPI_ISL_3540522, EPI_ISL_3540523, EPI_ISL_3540524, EPI_ISL_3540525, EPI_ISL_3540526, EPI_ISL_3540527, EPI_ISL_3540528, EPI_ISL_3540529, EPI_ISL_3540530, EPI_ISL_3540532, EPI_ISL_3540533, EPI_ISL_3540534, EPI_ISL_3540535, EPI_ISL_3540536, EPI_ISL_3540537, EPI_ISL_3540538, EPI_ISL_3540539, EPI_ISL_3540540, EPI_ISL_3540541, EPI_ISL_3540542, EPI_ISL_3540543, EPI_ISL_3540544, EPI_ISL_3540545, EPI_ISL_3540546, EPI_ISL_3540547, EPI_ISL_3540548, EPI_ISL_3540549, EPI_ISL_3540550, EPI_ISL_3540551, EPI_ISL_3540552, EPI_ISL_3540554, EPI_ISL_3540555, EPI_ISL_3540556, EPI_ISL_3540557, EPI_ISL_3540558, EPI_ISL_3540559, EPI_ISL_3540560, EPI_ISL_3540561, EPI_ISL_3540562, EPI_ISL_3540563, EPI_ISL_3540564, EPI_ISL_3540565, EPI_ISL_3540566, EPI_ISL_3540567, EPI_ISL_3540568, EPI_ISL_3540569, EPI_ISL_3540570, EPI_ISL_3540571, EPI_ISL_3540572, EPI_ISL_3540573, EPI_ISL_3540574, EPI_ISL_3540575, EPI_ISL_3540576, EPI_ISL_3540577, EPI_ISL_3540578, EPI_ISL_3540579, EPI_ISL_3540580, EPI_ISL_3540581, EPI_ISL_3540582, EPI_ISL_3540583, EPI_ISL_3540584, EPI_ISL_3540585, EPI_ISL_3540586, EPI_ISL_3540587, EPI_ISL_3540588, EPI_ISL_3540589, EPI_ISL_3540590, EPI_ISL_3540591, EPI_ISL_3540592, EPI_ISL_3540593, EPI_ISL_3540594, EPI_ISL_3540595, EPI_ISL_3540596, EPI_ISL_3540597, EPI_ISL_3540598, EPI_ISL_3540599, EPI_ISL_3540600, EPI_ISL_3540601, EPI_ISL_3540602, EPI_ISL_3540603, EPI_ISL_3540604, EPI_ISL_3540605, EPI_ISL_3540606, EPI_ISL_3540607, EPI_ISL_3540608, EPI_ISL_3540609, EPI_ISL_3540610, EPI_ISL_3540611, EPI_ISL_3540612, EPI_ISL_3540613, EPI_ISL_3540614, EPI_ISL_3540615, EPI_ISL_3540616, EPI_ISL_3540617, EPI_ISL_3540618, EPI_ISL_3540619, EPI_ISL_3540620, EPI_ISL_3540621, EPI_ISL_3540623, EPI_ISL_3540624, EPI_ISL_3540625, EPI_ISL_3540626, EPI_ISL_3540627, EPI_ISL_3540628, EPI_ISL_3540629, EPI_ISL_3540630, EPI_ISL_3540631, EPI_ISL_3540632, EPI_ISL_3540633, EPI_ISL_3540634, EPI_ISL_3540635, EPI_ISL_3540636, EPI_ISL_3540637, EPI_ISL_3540638, EPI_ISL_3540639, EPI_ISL_3540640, EPI_ISL_3540641, EPI_ISL_3540642, EPI_ISL_3540643, EPI_ISL_3540644, EPI_ISL_3540645, EPI_ISL_3540646, EPI_ISL_3540647, EPI_ISL_3540648, EPI_ISL_3540649, EPI_ISL_3540650, EPI_ISL_3540651, EPI_ISL_3540652, EPI_ISL_3540653, EPI_ISL_3540654, EPI_ISL_3540655, EPI_ISL_3540656, EPI_ISL_3540657, EPI_ISL_3540658, EPI_ISL_3540659, EPI_ISL_3540660, EPI_ISL_3540661, EPI_ISL_3540662, EPI_ISL_3540663, EPI_ISL_3540664, EPI_ISL_3540665, EPI_ISL_3540666, EPI_ISL_3540667, EPI_ISL_3540668, EPI_ISL_3540669, EPI_ISL_3540670, EPI_ISL_3540671, EPI_ISL_3540672, EPI_ISL_3540673, EPI_ISL_3540674, EPI_ISL_3540675, EPI_ISL_3540676, EPI_ISL_3540677, EPI_ISL_3540678, EPI_ISL_3540679, EPI_ISL_3540680, EPI_ISL_3540681, EPI_ISL_3540682, EPI_ISL_3540683, EPI_ISL_3540684, EPI_ISL_3540685, EPI_ISL_3540686, EPI_ISL_3540687, EPI_ISL_3540688, EPI_ISL_3540689, EPI_ISL_3540690, EPI_ISL_3540691, EPI_ISL_3540692, EPI_ISL_3540693, EPI_ISL_3540694, EPI_ISL_3540695, EPI_ISL_3540696, EPI_ISL_3540697, EPI_ISL_3540698, EPI_ISL_3540699, EPI_ISL_3540700, EPI_ISL_3540701, EPI_ISL_3540702, EPI_ISL_3540703, EPI_ISL_3540704, EPI_ISL_3540705, EPI_ISL_3540706, EPI_ISL_3540707, EPI_ISL_3540708, EPI_ISL_3540709, EPI_ISL_3540710, EPI_ISL_3540711, EPI_ISL_3540712, EPI_ISL_3540713, EPI_ISL_3540714, EPI_ISL_3540715, EPI_ISL_3540716, EPI_ISL_3540717, EPI_ISL_3540718, EPI_ISL_3540719, EPI_ISL_3540720, EPI_ISL_3540721, EPI_ISL_3540722, EPI_ISL_3540723, EPI_ISL_3540724, EPI_ISL_3540725, EPI_ISL_3540726, EPI_ISL_3540727, EPI_ISL_3540728, EPI_ISL_3540729, EPI_ISL_3540730, EPI_ISL_3540731, EPI_ISL_3540732, EPI_ISL_3540733, EPI_ISL_3540734, EPI_ISL_3540735, EPI_ISL_3540736, EPI_ISL_3540737, EPI_ISL_3540738, EPI_ISL_3540739, EPI_ISL_3540740, EPI_ISL_3540741, EPI_ISL_3540742, EPI_ISL_3540743, EPI_ISL_3540744, EPI_ISL_3540745, EPI_ISL_3540746, EPI_ISL_3540747, EPI_ISL_3540748, EPI_ISL_3540749, EPI_ISL_3540750, EPI_ISL_3540751, EPI_ISL_3540752, EPI_ISL_3540753, EPI_ISL_3540754, EPI_ISL_3540755, EPI_ISL_3540756, EPI_ISL_3540757, EPI_ISL_3540758, EPI_ISL_3540759, EPI_ISL_3540760, EPI_ISL_3540761, EPI_ISL_3540762, EPI_ISL_3540763, EPI_ISL_3540764, EPI_ISL_3540765, EPI_ISL_3540766, EPI_ISL_3540767, EPI_ISL_3540768, EPI_ISL_3540769, EPI_ISL_3540770, EPI_ISL_3540771, EPI_ISL_3540772, EPI_ISL_3540773, EPI_ISL_3540774, EPI_ISL_3540775, EPI_ISL_3540776, EPI_ISL_3540777, EPI_ISL_3540778, EPI_ISL_3540779, EPI_ISL_3540780, EPI_ISL_3540781, EPI_ISL_3540782, EPI_ISL_3540783, EPI_ISL_3540784, EPI_ISL_3540785, EPI_ISL_3540786, EPI_ISL_3540787, EPI_ISL_3540788, EPI_ISL_3540789, EPI_ISL_3540790, EPI_ISL_3540791, EPI_ISL_3540792, EPI_ISL_3540793, EPI_ISL_3540794, EPI_ISL_3540795, EPI_ISL_3540796, EPI_ISL_3540797, EPI_ISL_3540798, EPI_ISL_3540799, EPI_ISL_3540800, EPI_ISL_3540801, EPI_ISL_3540802, EPI_ISL_3540803, EPI_ISL_3540804, EPI_ISL_3540805, EPI_ISL_3540806, EPI_ISL_3540807, EPI_ISL_3540808, EPI_ISL_3540809, EPI_ISL_3540810, EPI_ISL_3540811, EPI_ISL_3540812, EPI_ISL_3540813, EPI_ISL_3540814, EPI_ISL_3540815, EPI_ISL_3540816, EPI_ISL_3540817, EPI_ISL_3540818, EPI_ISL_3540819, EPI_ISL_3540820, EPI_ISL_3540821, EPI_ISL_3540822, EPI_ISL_3540823, EPI_ISL_3540824, EPI_ISL_3540825, EPI_ISL_3540826, EPI_ISL_3540827, EPI_ISL_3540828, EPI_ISL_3540829, EPI_ISL_3540830, EPI_ISL_3540831, EPI_ISL_3540832, EPI_ISL_3540833, EPI_ISL_3540834, EPI_ISL_3540835, EPI_ISL_3540836, EPI_ISL_3540837, EPI_ISL_3540838, EPI_ISL_3540839, EPI_ISL_3540840, EPI_ISL_3540841, EPI_ISL_3540842, EPI_ISL_3540843, EPI_ISL_3540844, EPI_ISL_3540845, EPI_ISL_3540846, EPI_ISL_3540847, EPI_ISL_3540848, EPI_ISL_3540849, EPI_ISL_3540850, EPI_ISL_3540851, EPI_ISL_3540852, EPI_ISL_3540853, EPI_ISL_3540854, EPI_ISL_3540855, EPI_ISL_3540856, EPI_ISL_3540857, EPI_ISL_3540858, EPI_ISL_3540859, EPI_ISL_3540860, EPI_ISL_3540861, EPI_ISL_3540862, EPI_ISL_3540863, EPI_ISL_3540864, EPI_ISL_3540865, EPI_ISL_3540866, EPI_ISL_3540867, EPI_ISL_3540868, EPI_ISL_3540869, EPI_ISL_3540870, EPI_ISL_3540871, EPI_ISL_3540872, EPI_ISL_3540873, EPI_ISL_3540874, EPI_ISL_3540875, EPI_ISL_3540876, EPI_ISL_3540877, EPI_ISL_3540878, EPI_ISL_3540879, EPI_ISL_3540880, EPI_ISL_3540881, EPI_ISL_3540882, EPI_ISL_3540883, EPI_ISL_3540884, EPI_ISL_3540885, EPI_ISL_3540886, EPI_ISL_3540887, EPI_ISL_3540888, EPI_ISL_3540889, EPI_ISL_3540890, EPI_ISL_3540891, EPI_ISL_3540892, EPI_ISL_3540893, EPI_ISL_3540894, EPI_ISL_3540895, EPI_ISL_3540896, EPI_ISL_3540897, EPI_ISL_3540898, EPI_ISL_3540899, EPI_ISL_3540900, EPI_ISL_3540901, EPI_ISL_3540902, EPI_ISL_3540903, EPI_ISL_3540904, EPI_ISL_3540905, EPI_ISL_3540906, EPI_ISL_3540907, EPI_ISL_3540908, EPI_ISL_3540909, EPI_ISL_3540910, EPI_ISL_3540911, EPI_ISL_3540912, EPI_ISL_3540913, EPI_ISL_3540914, EPI_ISL_3540915, EPI_ISL_3540916, EPI_ISL_3540917, EPI_ISL_3540918, EPI_ISL_3540919, EPI_ISL_3540920, EPI_ISL_3540921, EPI_ISL_3540922, EPI_ISL_3540923, EPI_ISL_3540924, EPI_ISL_3540925, EPI_ISL_3540926, EPI_ISL_3540927, EPI_ISL_3540928, EPI_ISL_3540929, EPI_ISL_3540930, EPI_ISL_3540931, EPI_ISL_3540932, EPI_ISL_3540933, EPI_ISL_3540934, EPI_ISL_3540935, EPI_ISL_3540936, EPI_ISL_3540937, EPI_ISL_3540938, EPI_ISL_3540939, EPI_ISL_3540940, EPI_ISL_3540941, EPI_ISL_3540942, EPI_ISL_3540943, EPI_ISL_3540944, EPI_ISL_3540945, EPI_ISL_3540946, EPI_ISL_3540947, EPI_ISL_3540948, EPI_ISL_3540949, EPI_ISL_3540950, EPI_ISL_3540951, EPI_ISL_3540952, EPI_ISL_3540953, EPI_ISL_3540954, EPI_ISL_3540955, EPI_ISL_3540956, EPI_ISL_3540957, EPI_ISL_3540958, EPI_ISL_3540959, EPI_ISL_3540960, EPI_ISL_3540961, EPI_ISL_3540962, EPI_ISL_3540963, EPI_ISL_3540964, EPI_ISL_3540965, EPI_ISL_3540966, EPI_ISL_3540967, EPI_ISL_3540968, EPI_ISL_3540969, EPI_ISL_3540970, EPI_ISL_3540971, EPI_ISL_3540972, EPI_ISL_3540973, EPI_ISL_3540975, EPI_ISL_3540976, EPI_ISL_3540977, EPI_ISL_3540978, EPI_ISL_3540979, EPI_ISL_3540980, EPI_ISL_3540981, EPI_ISL_3540982, EPI_ISL_3540983, EPI_ISL_3540984, EPI_ISL_3540985, EPI_ISL_3540986, EPI_ISL_3540987, EPI_ISL_3540988, EPI_ISL_3540989, EPI_ISL_3540990, EPI_ISL_3540991, EPI_ISL_3540992, EPI_ISL_3540993, EPI_ISL_3540994, EPI_ISL_3540995, EPI_ISL_3540996, EPI_ISL_3540997, EPI_ISL_3540998, EPI_ISL_3540999, EPI_ISL_3541000, EPI_ISL_3541001, EPI_ISL_3541002, EPI_ISL_3541003, EPI_ISL_3541004, EPI_ISL_3541005, EPI_ISL_3541006, EPI_ISL_3541007, EPI_ISL_3541008, EPI_ISL_3541009, EPI_ISL_3541010, EPI_ISL_3541011, EPI_ISL_3541012, EPI_ISL_3541013, EPI_ISL_3541014, EPI_ISL_3541015, EPI_ISL_3541016, EPI_ISL_3541017, EPI_ISL_3541018, EPI_ISL_3541019, EPI_ISL_3541020, EPI_ISL_3541021, EPI_ISL_3541022, EPI_ISL_3541023, EPI_ISL_3541024, EPI_ISL_3541025, EPI_ISL_3541027, EPI_ISL_3541028, EPI_ISL_3541029, EPI_ISL_3541030, EPI_ISL_3541031, EPI_ISL_3541032, EPI_ISL_3541033, EPI_ISL_3541034, EPI_ISL_3541035, EPI_ISL_3541036, EPI_ISL_3541037, EPI_ISL_3541038, EPI_ISL_3541039, EPI_ISL_3541040, EPI_ISL_3541041, EPI_ISL_3541042, EPI_ISL_3541043, EPI_ISL_3541044, EPI_ISL_3541045, EPI_ISL_3541046, EPI_ISL_3541047, EPI_ISL_3541048, EPI_ISL_3541049, EPI_ISL_3541050, EPI_ISL_3541051, EPI_ISL_3541052, EPI_ISL_3541053, EPI_ISL_3541054, EPI_ISL_3541055, EPI_ISL_3541056, EPI_ISL_3541057, EPI_ISL_3541058, EPI_ISL_3541059, EPI_ISL_3541060, EPI_ISL_3541061, EPI_ISL_3541062, EPI_ISL_3541063, EPI_ISL_3541064, EPI_ISL_3541065, EPI_ISL_3541066, EPI_ISL_3541067, EPI_ISL_3541068, EPI_ISL_3541069, EPI_ISL_3541070, EPI_ISL_3541071, EPI_ISL_3541072, EPI_ISL_3541073, EPI_ISL_3541074, EPI_ISL_3541075, EPI_ISL_3541076, EPI_ISL_3541077, EPI_ISL_3541079, EPI_ISL_3541080, EPI_ISL_3541081, EPI_ISL_3541082, EPI_ISL_3541083, EPI_ISL_3541084, EPI_ISL_3541085, EPI_ISL_3541086, EPI_ISL_3541087, EPI_ISL_3541088, EPI_ISL_3541089, EPI_ISL_3541090, EPI_ISL_3541091, EPI_ISL_3541092, EPI_ISL_3541093, EPI_ISL_3541094, EPI_ISL_3541095, EPI_ISL_3541096, EPI_ISL_3541097, EPI_ISL_3541098, EPI_ISL_3541099, EPI_ISL_3541100, EPI_ISL_3541101, EPI_ISL_3541102, EPI_ISL_3541103, EPI_ISL_3541104, EPI_ISL_3541105, EPI_ISL_3541106, EPI_ISL_3541107, EPI_ISL_3541108, EPI_ISL_3541109, EPI_ISL_3541110, EPI_ISL_3541111, EPI_ISL_3541112, EPI_ISL_3541113, EPI_ISL_3541114, EPI_ISL_3541115, EPI_ISL_3541116, EPI_ISL_3541117, EPI_ISL_3541118, EPI_ISL_3541119, EPI_ISL_3541120, EPI_ISL_3541121, EPI_ISL_3541122, EPI_ISL_3541123, EPI_ISL_3541124, EPI_ISL_3541125, EPI_ISL_3541126, EPI_ISL_3541127, EPI_ISL_3541128, EPI_ISL_3541129, EPI_ISL_3541131, EPI_ISL_3541132, EPI_ISL_3541133, EPI_ISL_3541134, EPI_ISL_3541135, EPI_ISL_3541136, EPI_ISL_3541137, EPI_ISL_3541138, EPI_ISL_3541139, EPI_ISL_3541140, EPI_ISL_3541141, EPI_ISL_3541142, EPI_ISL_3541143, EPI_ISL_3541144, EPI_ISL_3541145, EPI_ISL_3541146, EPI_ISL_3541147, EPI_ISL_3541148, EPI_ISL_3541149, EPI_ISL_3541150, EPI_ISL_3541151, EPI_ISL_3541152, EPI_ISL_3541153, EPI_ISL_3541154, EPI_ISL_3541155, EPI_ISL_3541156, EPI_ISL_3541157, EPI_ISL_3541158, EPI_ISL_3541159, EPI_ISL_3541160, EPI_ISL_3541161, EPI_ISL_3541162, EPI_ISL_3541258, EPI_ISL_3541259, EPI_ISL_3541260, EPI_ISL_3541261, EPI_ISL_3541262, EPI_ISL_3541263, EPI_ISL_3541264, EPI_ISL_3541265, EPI_ISL_3541266, EPI_ISL_3541267, EPI_ISL_3541268, EPI_ISL_3541269, EPI_ISL_3541270, EPI_ISL_3541271, EPI_ISL_3541272, EPI_ISL_3541273, EPI_ISL_3541274, EPI_ISL_3541275, EPI_ISL_3541276, EPI_ISL_3541277, EPI_ISL_3541278, EPI_ISL_3541279, EPI_ISL_3541280, EPI_ISL_3541281, EPI_ISL_3541282, EPI_ISL_3541283, EPI_ISL_3541284, EPI_ISL_3541285, EPI_ISL_3541286, EPI_ISL_3541287, EPI_ISL_3541288, EPI_ISL_3541289, EPI_ISL_3541290, EPI_ISL_3541291, EPI_ISL_3541292, EPI_ISL_3541293, EPI_ISL_3541294, EPI_ISL_3541295, EPI_ISL_3541296, EPI_ISL_3541297, EPI_ISL_3541298, EPI_ISL_3541299, EPI_ISL_3541300, EPI_ISL_3541301, EPI_ISL_3541302, EPI_ISL_3541303, EPI_ISL_3541304, EPI_ISL_3541305, EPI_ISL_3541306, EPI_ISL_3541307, EPI_ISL_3541308, EPI_ISL_3541310, EPI_ISL_3541311, EPI_ISL_3541312, EPI_ISL_3541313, EPI_ISL_3541314, EPI_ISL_3541315, EPI_ISL_3541316, EPI_ISL_3541317, EPI_ISL_3541318, EPI_ISL_3541319, EPI_ISL_3541320, EPI_ISL_3541321, EPI_ISL_3541322, EPI_ISL_3541323, EPI_ISL_3541324, EPI_ISL_3541325, EPI_ISL_3541326, EPI_ISL_3541327, EPI_ISL_3541328, EPI_ISL_3541329, EPI_ISL_3541330, EPI_ISL_3541331, EPI_ISL_3541332, EPI_ISL_3541333, EPI_ISL_3541334, EPI_ISL_3541335, EPI_ISL_3541336, EPI_ISL_3541337, EPI_ISL_3541338, EPI_ISL_3541339, EPI_ISL_3541340, EPI_ISL_3541341, EPI_ISL_3541342, EPI_ISL_3541343, EPI_ISL_3541344, EPI_ISL_3541345, EPI_ISL_3541346, EPI_ISL_3541347, EPI_ISL_3541348, EPI_ISL_3541349, EPI_ISL_3541350, EPI_ISL_3541351, EPI_ISL_3541352, EPI_ISL_3541353, EPI_ISL_3541354, EPI_ISL_3541355, EPI_ISL_3541356, EPI_ISL_3541357, EPI_ISL_3541358, EPI_ISL_3541359, EPI_ISL_3541360, EPI_ISL_3541361, EPI_ISL_3541362, EPI_ISL_3541363, EPI_ISL_3541364, EPI_ISL_3541365, EPI_ISL_3541366, EPI_ISL_3541367, EPI_ISL_3541368, EPI_ISL_3541369, EPI_ISL_3541370, EPI_ISL_3541371, EPI_ISL_3541372, EPI_ISL_3541373, EPI_ISL_3541374, EPI_ISL_3541375, EPI_ISL_3541376, EPI_ISL_3541377, EPI_ISL_3541378, EPI_ISL_3541379, EPI_ISL_3541380, EPI_ISL_3541381, EPI_ISL_3541382, EPI_ISL_3541383, EPI_ISL_3541384, EPI_ISL_3541385, EPI_ISL_3541386, EPI_ISL_3541387, EPI_ISL_3541388, EPI_ISL_3541389, EPI_ISL_3541390, EPI_ISL_3541391, EPI_ISL_3541392, EPI_ISL_3541393, EPI_ISL_3541394, EPI_ISL_3541395, EPI_ISL_3541396, EPI_ISL_3541397, EPI_ISL_3541398, EPI_ISL_3541399, EPI_ISL_3541400, EPI_ISL_3541401, EPI_ISL_3541402, EPI_ISL_3541403, EPI_ISL_3541404, EPI_ISL_3541405, EPI_ISL_3541406, EPI_ISL_3541407, EPI_ISL_3541408, EPI_ISL_3541409, EPI_ISL_3541410, EPI_ISL_3541411, EPI_ISL_3541412, EPI_ISL_3541413, EPI_ISL_3541414, EPI_ISL_3541415, EPI_ISL_3541416, EPI_ISL_3541417, EPI_ISL_3541418, EPI_ISL_3541419, EPI_ISL_3541420, EPI_ISL_3541421, EPI_ISL_3541422, EPI_ISL_3541423, EPI_ISL_3541424, EPI_ISL_3541425, EPI_ISL_3541426, EPI_ISL_3541427, EPI_ISL_3541428, EPI_ISL_3541429, EPI_ISL_3541430, EPI_ISL_3541431, EPI_ISL_3541432, EPI_ISL_3541433, EPI_ISL_3541434, EPI_ISL_3541435, EPI_ISL_3541436, EPI_ISL_3541437, EPI_ISL_3541438, EPI_ISL_3541439, EPI_ISL_3541440, EPI_ISL_3541441, EPI_ISL_3541442, EPI_ISL_3541443, EPI_ISL_3541444, EPI_ISL_3541445, EPI_ISL_3541446, EPI_ISL_3541447, EPI_ISL_3541448, EPI_ISL_3541449, EPI_ISL_3541450, EPI_ISL_3541451, EPI_ISL_3541452, EPI_ISL_3541453, EPI_ISL_3541454, EPI_ISL_3541455, EPI_ISL_3541456, EPI_ISL_3541457, EPI_ISL_3541458, EPI_ISL_3541459, EPI_ISL_3541460, EPI_ISL_3541461, EPI_ISL_3541462, EPI_ISL_3541463, EPI_ISL_3541464, EPI_ISL_3541465, EPI_ISL_3541466, EPI_ISL_3541467, EPI_ISL_3541468, EPI_ISL_3541469, EPI_ISL_3541470, EPI_ISL_3541471, EPI_ISL_3541472, EPI_ISL_3541473, EPI_ISL_3541474, EPI_ISL_3541475, EPI_ISL_3541476, EPI_ISL_3541477, EPI_ISL_3541478, EPI_ISL_3541479, EPI_ISL_3541480, EPI_ISL_3541481, EPI_ISL_3541482, EPI_ISL_3541483, EPI_ISL_3541484, EPI_ISL_3541485, EPI_ISL_3541486, EPI_ISL_3541487, EPI_ISL_3541488, EPI_ISL_3541489, EPI_ISL_3541490, EPI_ISL_3541491, EPI_ISL_3541492, EPI_ISL_3541493, EPI_ISL_3541494, EPI_ISL_3541495, EPI_ISL_3541496, EPI_ISL_3541497, EPI_ISL_3541498, EPI_ISL_3541499, EPI_ISL_3541500, EPI_ISL_3541501, EPI_ISL_3541502, EPI_ISL_3541503, EPI_ISL_3541504, EPI_ISL_3541505, EPI_ISL_3541506, EPI_ISL_3541507, EPI_ISL_3541508, EPI_ISL_3541509, EPI_ISL_3541510, EPI_ISL_3541511, EPI_ISL_3541512, EPI_ISL_3541513, EPI_ISL_3541514, EPI_ISL_3541515, EPI_ISL_3541516, EPI_ISL_3541517, EPI_ISL_3541518, EPI_ISL_3541519, EPI_ISL_3541520, EPI_ISL_3541521, EPI_ISL_3541522, EPI_ISL_3541523, EPI_ISL_3541524, EPI_ISL_3541525, EPI_ISL_3541526, EPI_ISL_3541527, EPI_ISL_3541528, EPI_ISL_3541529, EPI_ISL_3541530, EPI_ISL_3541531, EPI_ISL_3541532, EPI_ISL_3541533, EPI_ISL_3541534, EPI_ISL_3541535, EPI_ISL_3541536, EPI_ISL_3541537, EPI_ISL_3541538, EPI_ISL_3541539, EPI_ISL_3541540, EPI_ISL_3541541, EPI_ISL_3541542, EPI_ISL_3541543, EPI_ISL_3541544, EPI_ISL_3541545, EPI_ISL_3541546, EPI_ISL_3541547, EPI_ISL_3541548, EPI_ISL_3541549, EPI_ISL_3541550, EPI_ISL_3541551, EPI_ISL_3541552, EPI_ISL_3541553, EPI_ISL_3541554, EPI_ISL_3541555, EPI_ISL_3541556, EPI_ISL_3541557, EPI_ISL_3541558, EPI_ISL_3541559, EPI_ISL_3541560, EPI_ISL_3541561, EPI_ISL_3541562, EPI_ISL_3541563, EPI_ISL_3541564, EPI_ISL_3541565, EPI_ISL_3541566, EPI_ISL_3541567, EPI_ISL_3541568, EPI_ISL_3541569, EPI_ISL_3541570, EPI_ISL_3541571, EPI_ISL_3541572, EPI_ISL_3541573, EPI_ISL_3541574, EPI_ISL_3541575, EPI_ISL_3541576, EPI_ISL_3541577, EPI_ISL_3541578, EPI_ISL_3541579, EPI_ISL_3541580, EPI_ISL_3541581, EPI_ISL_3541582, EPI_ISL_3541583, EPI_ISL_3541584, EPI_ISL_3541585, EPI_ISL_3541586, EPI_ISL_3541587, EPI_ISL_3541588, EPI_ISL_3541589, EPI_ISL_3541590, EPI_ISL_3541591, EPI_ISL_3541592, EPI_ISL_3541593, EPI_ISL_3541594, EPI_ISL_3541595, EPI_ISL_3541596, EPI_ISL_3541597, EPI_ISL_3541598, EPI_ISL_3541599, EPI_ISL_3541600, EPI_ISL_3541601, EPI_ISL_3541602, EPI_ISL_3541603, EPI_ISL_3541604, EPI_ISL_3541605, EPI_ISL_3541606, EPI_ISL_3541607, EPI_ISL_3541608, EPI_ISL_3541609, EPI_ISL_3541610, EPI_ISL_3541611, EPI_ISL_3541612, EPI_ISL_3541613, EPI_ISL_3541614, EPI_ISL_3541615, EPI_ISL_3541616, EPI_ISL_3541617, EPI_ISL_3541618, EPI_ISL_3541619, EPI_ISL_3541620, EPI_ISL_3541621, EPI_ISL_3541622, EPI_ISL_3541623, EPI_ISL_3541624, EPI_ISL_3541625, EPI_ISL_3541626, EPI_ISL_3541627, EPI_ISL_3541628, EPI_ISL_3541629, EPI_ISL_3541630, EPI_ISL_3541631, EPI_ISL_3541633, EPI_ISL_3541634, EPI_ISL_3541635, EPI_ISL_3541636, EPI_ISL_3541637, EPI_ISL_3541638, EPI_ISL_3541639, EPI_ISL_3541640, EPI_ISL_3541641, EPI_ISL_3541642, EPI_ISL_3541643, EPI_ISL_3541644, EPI_ISL_3541645, EPI_ISL_3541646, EPI_ISL_3541647, EPI_ISL_3541648, EPI_ISL_3541649, EPI_ISL_3541650, EPI_ISL_3541651, EPI_ISL_3541652, EPI_ISL_3541653, EPI_ISL_3541654, EPI_ISL_3541655, EPI_ISL_3541656, EPI_ISL_3541657, EPI_ISL_3541658, EPI_ISL_3541659, EPI_ISL_3541660, EPI_ISL_3541661, EPI_ISL_3541662, EPI_ISL_3541663, EPI_ISL_3541664, EPI_ISL_3541665, EPI_ISL_3541666, EPI_ISL_3541667, EPI_ISL_3541668, EPI_ISL_3541669, EPI_ISL_3541670, EPI_ISL_3541671, EPI_ISL_3541672, EPI_ISL_3541673, EPI_ISL_3541674, EPI_ISL_3541675, EPI_ISL_3541676, EPI_ISL_3541677, EPI_ISL_3541678, EPI_ISL_3541679, EPI_ISL_3541680, EPI_ISL_3541681, EPI_ISL_3541682, EPI_ISL_3541683, EPI_ISL_3541684, EPI_ISL_3541685, EPI_ISL_3541686, EPI_ISL_3541687, EPI_ISL_3541688, EPI_ISL_3541689, EPI_ISL_3541690, EPI_ISL_3541691, EPI_ISL_3541692, EPI_ISL_3541693, EPI_ISL_3541694, EPI_ISL_3541695, EPI_ISL_3541696, EPI_ISL_3541697, EPI_ISL_3541698, EPI_ISL_3541699, EPI_ISL_3541700, EPI_ISL_3541701, EPI_ISL_3541702, EPI_ISL_3541703, EPI_ISL_3541704, EPI_ISL_3541705, EPI_ISL_3541706, EPI_ISL_3541707, EPI_ISL_3541708, EPI_ISL_3541709, EPI_ISL_3541710, EPI_ISL_3541711, EPI_ISL_3541712, EPI_ISL_3541713, EPI_ISL_3541714, EPI_ISL_3541715, EPI_ISL_3541716, EPI_ISL_3541717, EPI_ISL_3541718, EPI_ISL_3541719, EPI_ISL_3541720, EPI_ISL_3541721, EPI_ISL_3541722, EPI_ISL_3541723, EPI_ISL_3541724, EPI_ISL_3541725, EPI_ISL_3541726, EPI_ISL_3541727, EPI_ISL_3541728, EPI_ISL_3541729, EPI_ISL_3541730, EPI_ISL_3541731, EPI_ISL_3541732, EPI_ISL_3541733, EPI_ISL_3541734, EPI_ISL_3541735, EPI_ISL_3541737, EPI_ISL_3541738, EPI_ISL_3541740, EPI_ISL_3541741, EPI_ISL_3541743, EPI_ISL_3541744, EPI_ISL_3541746, EPI_ISL_3541747, EPI_ISL_3541748, EPI_ISL_3541750, EPI_ISL_3541752, EPI_ISL_3541753, EPI_ISL_3541755, EPI_ISL_3541756, EPI_ISL_3541758, EPI_ISL_3541759, EPI_ISL_3541760, EPI_ISL_3541762, EPI_ISL_3541763, EPI_ISL_3541765, EPI_ISL_3541767, EPI_ISL_3541768, EPI_ISL_3541769, EPI_ISL_3541771, EPI_ISL_3541772, EPI_ISL_3541774, EPI_ISL_3541775, EPI_ISL_3541777, EPI_ISL_3541778, EPI_ISL_3541780, EPI_ISL_3541781, EPI_ISL_3541783, EPI_ISL_3541784, EPI_ISL_3541786, EPI_ISL_3541788, EPI_ISL_3541789, EPI_ISL_3541791, EPI_ISL_3541792, EPI_ISL_3541794, EPI_ISL_3541795, EPI_ISL_3541797, EPI_ISL_3541798, EPI_ISL_3541800, EPI_ISL_3541801, EPI_ISL_3541803, EPI_ISL_3541804, EPI_ISL_3541806, EPI_ISL_3541807, EPI_ISL_3541809, EPI_ISL_3541810, EPI_ISL_3541812, EPI_ISL_3541813, EPI_ISL_3541815, EPI_ISL_3541816, EPI_ISL_3541817, EPI_ISL_3541819, EPI_ISL_3541821, EPI_ISL_3541822, EPI_ISL_3541824, EPI_ISL_3541825, EPI_ISL_3541827, EPI_ISL_3541828, EPI_ISL_3541830, EPI_ISL_3541831, EPI_ISL_3541833, EPI_ISL_3541834, EPI_ISL_3541835, EPI_ISL_3541837, EPI_ISL_3541838, EPI_ISL_3541840, EPI_ISL_3541841, EPI_ISL_3541843, EPI_ISL_3541845, EPI_ISL_3541846, EPI_ISL_3541847, EPI_ISL_3541849, EPI_ISL_3541851, EPI_ISL_3541852, EPI_ISL_3541854, EPI_ISL_3541855, EPI_ISL_3541857, EPI_ISL_3541858, EPI_ISL_3541859, EPI_ISL_3541861, EPI_ISL_3541862, EPI_ISL_3541864, EPI_ISL_3541865, EPI_ISL_3541867, EPI_ISL_3541869, EPI_ISL_3541870, EPI_ISL_3541872, EPI_ISL_3541873, EPI_ISL_3541875, EPI_ISL_3541876, EPI_ISL_3541878, EPI_ISL_3541880, EPI_ISL_3541881, EPI_ISL_3541882, EPI_ISL_3541884, EPI_ISL_3541886, EPI_ISL_3541887, EPI_ISL_3541889, EPI_ISL_3541890, EPI_ISL_3541892, EPI_ISL_3541893, EPI_ISL_3541895, EPI_ISL_3541897, EPI_ISL_3541899, EPI_ISL_3541900, EPI_ISL_3541902, EPI_ISL_3541903, EPI_ISL_3541905, EPI_ISL_3541906, EPI_ISL_3541908, EPI_ISL_3541910, EPI_ISL_3541911, EPI_ISL_3541913, EPI_ISL_3541914, EPI_ISL_3541916, EPI_ISL_3541917, EPI_ISL_3541919, EPI_ISL_3541920, EPI_ISL_3541922, EPI_ISL_3541924, EPI_ISL_3541925, EPI_ISL_3541927, EPI_ISL_3541928, EPI_ISL_3541930, EPI_ISL_3541931, EPI_ISL_3541933, EPI_ISL_3541934, EPI_ISL_3541936, EPI_ISL_3541937, EPI_ISL_3541939, EPI_ISL_3541940, EPI_ISL_3541942, EPI_ISL_3541943, EPI_ISL_3541945, EPI_ISL_3541946, EPI_ISL_3541948, EPI_ISL_3541949, EPI_ISL_3541951, EPI_ISL_3541952, EPI_ISL_3541954, EPI_ISL_3541956, EPI_ISL_3541957, EPI_ISL_3541959, EPI_ISL_3541960, EPI_ISL_3541962, EPI_ISL_3541963, EPI_ISL_3541965, EPI_ISL_3541966, EPI_ISL_3541968, EPI_ISL_3541969, EPI_ISL_3541971, EPI_ISL_3541972, EPI_ISL_3541974, EPI_ISL_3541975, EPI_ISL_3541977, EPI_ISL_3541978, EPI_ISL_3541980, EPI_ISL_3541981, EPI_ISL_3541983, EPI_ISL_3541984, EPI_ISL_3541986, EPI_ISL_3541987, EPI_ISL_3541989, EPI_ISL_3541990, EPI_ISL_3541992, EPI_ISL_3541994, EPI_ISL_3541995, EPI_ISL_3541997, EPI_ISL_3541998, EPI_ISL_3542000, EPI_ISL_3542001, EPI_ISL_3542003, EPI_ISL_3542004, EPI_ISL_3542006, EPI_ISL_3542008, EPI_ISL_3542009, EPI_ISL_3542011, EPI_ISL_3542012, EPI_ISL_3542014, EPI_ISL_3542015, EPI_ISL_3542017, EPI_ISL_3542018, EPI_ISL_3542020, EPI_ISL_3542021, EPI_ISL_3542023, EPI_ISL_3542024, EPI_ISL_3542026, EPI_ISL_3542027, EPI_ISL_3542029, EPI_ISL_3542030, EPI_ISL_3542032, EPI_ISL_3542033, EPI_ISL_3542035, EPI_ISL_3542036, EPI_ISL_3542038, EPI_ISL_3542039, EPI_ISL_3542041, EPI_ISL_3542042, EPI_ISL_3542044, EPI_ISL_3542045, EPI_ISL_3542047, EPI_ISL_3542048, EPI_ISL_3542050, EPI_ISL_3542051, EPI_ISL_3542053, EPI_ISL_3542054, EPI_ISL_3542056, EPI_ISL_3542057, EPI_ISL_3542059, EPI_ISL_3542060, EPI_ISL_3542062, EPI_ISL_3542063, EPI_ISL_3542065, EPI_ISL_3542066, EPI_ISL_3542067, EPI_ISL_3542069, EPI_ISL_3542070, EPI_ISL_3542072, EPI_ISL_3542073, EPI_ISL_3542075, EPI_ISL_3542077, EPI_ISL_3542078, EPI_ISL_3542080, EPI_ISL_3542081, EPI_ISL_3542082, EPI_ISL_3542084, EPI_ISL_3542085, EPI_ISL_3542087, EPI_ISL_3542088, EPI_ISL_3542090, EPI_ISL_3542091, EPI_ISL_3542093, EPI_ISL_3542094, EPI_ISL_3542096, EPI_ISL_3542097, EPI_ISL_3542099, EPI_ISL_3542100, EPI_ISL_3542102, EPI_ISL_3542103, EPI_ISL_3542105, EPI_ISL_3542106, EPI_ISL_3542108, EPI_ISL_3542109, EPI_ISL_3542111, EPI_ISL_3542112, EPI_ISL_3542114, EPI_ISL_3542115, EPI_ISL_3542117, EPI_ISL_3542118, EPI_ISL_3542120, EPI_ISL_3542121, EPI_ISL_3542123, EPI_ISL_3542124, EPI_ISL_3542126, EPI_ISL_3542127, EPI_ISL_3542129, EPI_ISL_3542130, EPI_ISL_3542132, EPI_ISL_3542133, EPI_ISL_3542135, EPI_ISL_3542136, EPI_ISL_3542138, EPI_ISL_3542139, EPI_ISL_3542141, EPI_ISL_3542142, EPI_ISL_3542144, EPI_ISL_3542145, EPI_ISL_3542147, EPI_ISL_3542148, EPI_ISL_3542149, EPI_ISL_3542151, EPI_ISL_3542153, EPI_ISL_3542154, EPI_ISL_3542156, EPI_ISL_3542157, EPI_ISL_3542158, EPI_ISL_3542160, EPI_ISL_3542161, EPI_ISL_3542163, EPI_ISL_3542164, EPI_ISL_3542166, EPI_ISL_3542167, EPI_ISL_3542169, EPI_ISL_3542170, EPI_ISL_3542172, EPI_ISL_3542173, EPI_ISL_3542175, EPI_ISL_3542176, EPI_ISL_3542178, EPI_ISL_3542179, EPI_ISL_3542180, EPI_ISL_3542182, EPI_ISL_3542184, EPI_ISL_3542185, EPI_ISL_3542186, EPI_ISL_3542188, EPI_ISL_3542189, EPI_ISL_3542192, EPI_ISL_3542194, EPI_ISL_3542196, EPI_ISL_3542198, EPI_ISL_3542200, EPI_ISL_3542201, EPI_ISL_3542203, EPI_ISL_3542204, EPI_ISL_3542206, EPI_ISL_3542207, EPI_ISL_3542209, EPI_ISL_3542210, EPI_ISL_3542212, EPI_ISL_3542213, EPI_ISL_3542215, EPI_ISL_3542216, EPI_ISL_3542218, EPI_ISL_3542219, EPI_ISL_3542221, EPI_ISL_3542222, EPI_ISL_3542223, EPI_ISL_3542225, EPI_ISL_3542227, EPI_ISL_3542228, EPI_ISL_3542230, EPI_ISL_3542231, EPI_ISL_3542232, EPI_ISL_3542234, EPI_ISL_3542235, EPI_ISL_3542237, EPI_ISL_3542238, EPI_ISL_3542240, EPI_ISL_3542241, EPI_ISL_3542243, EPI_ISL_3542244, EPI_ISL_3542246, EPI_ISL_3542247, EPI_ISL_3542249, EPI_ISL_3542250, EPI_ISL_3542252, EPI_ISL_3542253, EPI_ISL_3542255, EPI_ISL_3542256, EPI_ISL_3542258, EPI_ISL_3542259, EPI_ISL_3542261, EPI_ISL_3542262, EPI_ISL_3542264, EPI_ISL_3542265, EPI_ISL_3542267, EPI_ISL_3542268, EPI_ISL_3542270, EPI_ISL_3542271, EPI_ISL_3542273, EPI_ISL_3542274, EPI_ISL_3542276, EPI_ISL_3542277, EPI_ISL_3542279, EPI_ISL_3542280, EPI_ISL_3542282, EPI_ISL_3542283, EPI_ISL_3542284, EPI_ISL_3542286, EPI_ISL_3542287, EPI_ISL_3542289, EPI_ISL_3542290, EPI_ISL_3542292, EPI_ISL_3542293, EPI_ISL_3542295, EPI_ISL_3542296, EPI_ISL_3542298, EPI_ISL_3542299, EPI_ISL_3542301, EPI_ISL_3542302, EPI_ISL_3542304, EPI_ISL_3542305, EPI_ISL_3542307, EPI_ISL_3542308, EPI_ISL_3542310, EPI_ISL_3542311, EPI_ISL_3542313, EPI_ISL_3542314, EPI_ISL_3542316, EPI_ISL_3542317, EPI_ISL_3542319, EPI_ISL_3542320, EPI_ISL_3542322, EPI_ISL_3542323, EPI_ISL_3542324, EPI_ISL_3542326, EPI_ISL_3542327, EPI_ISL_3542329, EPI_ISL_3542331, EPI_ISL_3542332, EPI_ISL_3542333, EPI_ISL_3542335, EPI_ISL_3542337, EPI_ISL_3542338, EPI_ISL_3542340, EPI_ISL_3542341, EPI_ISL_3542343, EPI_ISL_3542344, EPI_ISL_3542346, EPI_ISL_3542347, EPI_ISL_3542349, EPI_ISL_3542350, EPI_ISL_3542352, EPI_ISL_3542353, EPI_ISL_3542355, EPI_ISL_3542356, EPI_ISL_3542358, EPI_ISL_3542359, EPI_ISL_3542361, EPI_ISL_3542363, EPI_ISL_3542364, EPI_ISL_3542366, EPI_ISL_3542367, EPI_ISL_3542369, EPI_ISL_3542370, EPI_ISL_3542372, EPI_ISL_3542373, EPI_ISL_3542375, EPI_ISL_3542376, EPI_ISL_3542378, EPI_ISL_3542380, EPI_ISL_3542381, EPI_ISL_3542383, EPI_ISL_3542384, EPI_ISL_3542386, EPI_ISL_3542387, EPI_ISL_3542389, EPI_ISL_3542390, EPI_ISL_3542392, EPI_ISL_3542394, EPI_ISL_3542395, EPI_ISL_3542397, EPI_ISL_3542398, EPI_ISL_3542400, EPI_ISL_3542401, EPI_ISL_3542403, EPI_ISL_3542404, EPI_ISL_3542406, EPI_ISL_3542407, EPI_ISL_3542409, EPI_ISL_3542411, EPI_ISL_3542412, EPI_ISL_3542413, EPI_ISL_3542415, EPI_ISL_3542417, EPI_ISL_3542418, EPI_ISL_3542419, EPI_ISL_3542421, EPI_ISL_3542423, EPI_ISL_3542424, EPI_ISL_3542426, EPI_ISL_3542427, EPI_ISL_3542429, EPI_ISL_3542430, EPI_ISL_3542432, EPI_ISL_3542433, EPI_ISL_3542435, EPI_ISL_3542436, EPI_ISL_3542438, EPI_ISL_3542439, EPI_ISL_3542441, EPI_ISL_3542442, EPI_ISL_3542444, EPI_ISL_3542445, EPI_ISL_3542447, EPI_ISL_3542448, EPI_ISL_3542450, EPI_ISL_3542451, EPI_ISL_3542453, EPI_ISL_3542454, EPI_ISL_3542456, EPI_ISL_3542457, EPI_ISL_3542459, EPI_ISL_3542460, EPI_ISL_3542462, EPI_ISL_3542463, EPI_ISL_3542464, EPI_ISL_3542465, EPI_ISL_3542466, EPI_ISL_3542467, EPI_ISL_3542468, EPI_ISL_3542469, EPI_ISL_3542470, EPI_ISL_3542471, EPI_ISL_3542472, EPI_ISL_3542473, EPI_ISL_3542474, EPI_ISL_3542475, EPI_ISL_3542476, EPI_ISL_3542477, EPI_ISL_3542478, EPI_ISL_3542479, EPI_ISL_3542480, EPI_ISL_3542481, EPI_ISL_3542482, EPI_ISL_3542483, EPI_ISL_3542484, EPI_ISL_3542485, EPI_ISL_3542486, EPI_ISL_3542487, EPI_ISL_3542488, EPI_ISL_3542489, EPI_ISL_3542490, EPI_ISL_3542491, EPI_ISL_3542492, EPI_ISL_3542493, EPI_ISL_3542494, EPI_ISL_3542495, EPI_ISL_3542496, EPI_ISL_3542497, EPI_ISL_3542498, EPI_ISL_3542499, EPI_ISL_3542500, EPI_ISL_3542501, EPI_ISL_3542502, EPI_ISL_3542503, EPI_ISL_3542504, EPI_ISL_3542505, EPI_ISL_3548703, EPI_ISL_3548704, EPI_ISL_3548705, EPI_ISL_3548706, EPI_ISL_3548707, EPI_ISL_3548708, EPI_ISL_3548709, EPI_ISL_3548710, EPI_ISL_3548711, EPI_ISL_3548712, EPI_ISL_3548713, EPI_ISL_3548714, EPI_ISL_3548715, EPI_ISL_3548716, EPI_ISL_3548717, EPI_ISL_3548718, EPI_ISL_3548719, EPI_ISL_3548721, EPI_ISL_3548722, EPI_ISL_3548723, EPI_ISL_3548724, EPI_ISL_3548725, EPI_ISL_3548726, EPI_ISL_3548727, EPI_ISL_3548728, EPI_ISL_3548729, EPI_ISL_3548730, EPI_ISL_3548731, EPI_ISL_3548732, EPI_ISL_3548733, EPI_ISL_3548734, EPI_ISL_3548735, EPI_ISL_3548736, EPI_ISL_3548737, EPI_ISL_3548738, EPI_ISL_3548739, EPI_ISL_3548740, EPI_ISL_3548742, EPI_ISL_3548743, EPI_ISL_3548744, EPI_ISL_3548745, EPI_ISL_3548746, EPI_ISL_3548747, EPI_ISL_3548748, EPI_ISL_3548749, EPI_ISL_3548750, EPI_ISL_3548751, EPI_ISL_3548752, EPI_ISL_3548753, EPI_ISL_3548754, EPI_ISL_3548755, EPI_ISL_3548756, EPI_ISL_3548757, EPI_ISL_3548758, EPI_ISL_3548759, EPI_ISL_3548760, EPI_ISL_3548761, EPI_ISL_3548762, EPI_ISL_3548763, EPI_ISL_3548764, EPI_ISL_3548765, EPI_ISL_3548766, EPI_ISL_3548767, EPI_ISL_3548768, EPI_ISL_3548769, EPI_ISL_3548770, EPI_ISL_3548771, EPI_ISL_3548772, EPI_ISL_3548773, EPI_ISL_3548774, EPI_ISL_3548775, EPI_ISL_3548776, EPI_ISL_3548777, EPI_ISL_3548778, EPI_ISL_3548779, EPI_ISL_3548780, EPI_ISL_3548781, EPI_ISL_3548782, EPI_ISL_3548783, EPI_ISL_3548784, EPI_ISL_3548785, EPI_ISL_3548786, EPI_ISL_3548787, EPI_ISL_3548788, EPI_ISL_3548789, EPI_ISL_3548790, EPI_ISL_3548791, EPI_ISL_3548792, EPI_ISL_3548793, EPI_ISL_3548794, EPI_ISL_3548795, EPI_ISL_3548797, EPI_ISL_3548798, EPI_ISL_3548799, EPI_ISL_3548800, EPI_ISL_3548801, EPI_ISL_3548802, EPI_ISL_3548803, EPI_ISL_3548804, EPI_ISL_3548805, EPI_ISL_3548806, EPI_ISL_3548807, EPI_ISL_3548808, EPI_ISL_3548809, EPI_ISL_3548810, EPI_ISL_3548811, EPI_ISL_3548812, EPI_ISL_3548813, EPI_ISL_3548814, EPI_ISL_3548815, EPI_ISL_3548816, EPI_ISL_3548817, EPI_ISL_3548818, EPI_ISL_3548819, EPI_ISL_3548820, EPI_ISL_3548821, EPI_ISL_3548822, EPI_ISL_3548823, EPI_ISL_3548824, EPI_ISL_3548825, EPI_ISL_3548826, EPI_ISL_3548827, EPI_ISL_3548828, EPI_ISL_3548829, EPI_ISL_3548830, EPI_ISL_3548831, EPI_ISL_3548832, EPI_ISL_3548833, EPI_ISL_3548834, EPI_ISL_3548835, EPI_ISL_3548836, EPI_ISL_3548837, EPI_ISL_3548838, EPI_ISL_3548839, EPI_ISL_3548840, EPI_ISL_3548841, EPI_ISL_3548842, EPI_ISL_3548843, EPI_ISL_3548844, EPI_ISL_3548845, EPI_ISL_3548846, EPI_ISL_3548847, EPI_ISL_3548848, EPI_ISL_3548849, EPI_ISL_3548850, EPI_ISL_3548851, EPI_ISL_3548852, EPI_ISL_3548853, EPI_ISL_3548854, EPI_ISL_3548855, EPI_ISL_3548856, EPI_ISL_3548857, EPI_ISL_3548858, EPI_ISL_3548859, EPI_ISL_3548860, EPI_ISL_3548861, EPI_ISL_3548862, EPI_ISL_3548863, EPI_ISL_3548864, EPI_ISL_3548865, EPI_ISL_3548866, EPI_ISL_3548867, EPI_ISL_3548868, EPI_ISL_3548869, EPI_ISL_3548870, EPI_ISL_3548871, EPI_ISL_3548872, EPI_ISL_3548873, EPI_ISL_3548874, EPI_ISL_3548875, EPI_ISL_3548876, EPI_ISL_3548877, EPI_ISL_3548878, EPI_ISL_3548879, EPI_ISL_3548880, EPI_ISL_3548881, EPI_ISL_3548882, EPI_ISL_3548883, EPI_ISL_3548884, EPI_ISL_3548885, EPI_ISL_3548886, EPI_ISL_3548887, EPI_ISL_3548888, EPI_ISL_3548889, EPI_ISL_3548890, EPI_ISL_3548891, EPI_ISL_3548892, EPI_ISL_3548893, EPI_ISL_3548894, EPI_ISL_3548895, EPI_ISL_3548896, EPI_ISL_3548897, EPI_ISL_3548898, EPI_ISL_3548899, EPI_ISL_3548900, EPI_ISL_3548901, EPI_ISL_3548902, EPI_ISL_3548903, EPI_ISL_3548904, EPI_ISL_3548905, EPI_ISL_3548906, EPI_ISL_3548907, EPI_ISL_3548908, EPI_ISL_3548909, EPI_ISL_3548910, EPI_ISL_3548911, EPI_ISL_3548912, EPI_ISL_3548913, EPI_ISL_3548914, EPI_ISL_3548915, EPI_ISL_3548916, EPI_ISL_3548917, EPI_ISL_3548918, EPI_ISL_3548919, EPI_ISL_3548920, EPI_ISL_3548921, EPI_ISL_3548922, EPI_ISL_3548923, EPI_ISL_3548924, EPI_ISL_3548925, EPI_ISL_3548926, EPI_ISL_3548927, EPI_ISL_3548928, EPI_ISL_3548929, EPI_ISL_3548931, EPI_ISL_3548932, EPI_ISL_3548933, EPI_ISL_3548934, EPI_ISL_3548935, EPI_ISL_3548936, EPI_ISL_3548937, EPI_ISL_3548938, EPI_ISL_3548939, EPI_ISL_3548940, EPI_ISL_3548941, EPI_ISL_3548942, EPI_ISL_3548943, EPI_ISL_3548945, EPI_ISL_3548946, EPI_ISL_3548947, EPI_ISL_3548948, EPI_ISL_3548949, EPI_ISL_3548950, EPI_ISL_3548951, EPI_ISL_3548952, EPI_ISL_3548953, EPI_ISL_3548954, EPI_ISL_3548955, EPI_ISL_3548956, EPI_ISL_3548957, EPI_ISL_3548958, EPI_ISL_3548960, EPI_ISL_3548961, EPI_ISL_3548962, EPI_ISL_3548963, EPI_ISL_3548964, EPI_ISL_3548965, EPI_ISL_3548966, EPI_ISL_3548967, EPI_ISL_3548968, EPI_ISL_3548969, EPI_ISL_3548970, EPI_ISL_3548971, EPI_ISL_3548972, EPI_ISL_3548973, EPI_ISL_3548974, EPI_ISL_3548975, EPI_ISL_3548976, EPI_ISL_3548977, EPI_ISL_3548978, EPI_ISL_3548979, EPI_ISL_3548980, EPI_ISL_3548981, EPI_ISL_3548982, EPI_ISL_3548983, EPI_ISL_3548984, EPI_ISL_3548985, EPI_ISL_3548986, EPI_ISL_3548987, EPI_ISL_3548988, EPI_ISL_3548989, EPI_ISL_3548990, EPI_ISL_3548991, EPI_ISL_3548992, EPI_ISL_3548993, EPI_ISL_3548994, EPI_ISL_3548995, EPI_ISL_3548996, EPI_ISL_3548997, EPI_ISL_3548998, EPI_ISL_3548999, EPI_ISL_3549000, EPI_ISL_3549001, EPI_ISL_3549002, EPI_ISL_3549004, EPI_ISL_3549005, EPI_ISL_3549006, EPI_ISL_3549007, EPI_ISL_3549008, EPI_ISL_3549009, EPI_ISL_3549010, EPI_ISL_3549011, EPI_ISL_3549012, EPI_ISL_3549013, EPI_ISL_3549014, EPI_ISL_3549015, EPI_ISL_3549016, EPI_ISL_3549017, EPI_ISL_3549018, EPI_ISL_3549019, EPI_ISL_3549020, EPI_ISL_3549021, EPI_ISL_3549022, EPI_ISL_3549023, EPI_ISL_3549024, EPI_ISL_3549025, EPI_ISL_3549026, EPI_ISL_3549027, EPI_ISL_3549028, EPI_ISL_3549029, EPI_ISL_3549030, EPI_ISL_3549031, EPI_ISL_3549032, EPI_ISL_3549033, EPI_ISL_3549034, EPI_ISL_3549035, EPI_ISL_3549037, EPI_ISL_3549038, EPI_ISL_3549039, EPI_ISL_3549040, EPI_ISL_3549041, EPI_ISL_3549042, EPI_ISL_3549043, EPI_ISL_3549044, EPI_ISL_3549045, EPI_ISL_3549046, EPI_ISL_3549047, EPI_ISL_3549049, EPI_ISL_3549050, EPI_ISL_3549051, EPI_ISL_3549052, EPI_ISL_3549053, EPI_ISL_3549054, EPI_ISL_3549055, EPI_ISL_3549056, EPI_ISL_3549057, EPI_ISL_3549058, EPI_ISL_3549059, EPI_ISL_3549060, EPI_ISL_3549061, EPI_ISL_3549062, EPI_ISL_3549063, EPI_ISL_3549064, EPI_ISL_3549065, EPI_ISL_3549066, EPI_ISL_3549067, EPI_ISL_3549068, EPI_ISL_3549070, EPI_ISL_3549071, EPI_ISL_3549073, EPI_ISL_3549074, EPI_ISL_3549075, EPI_ISL_3549076, EPI_ISL_3549077, EPI_ISL_3549078, EPI_ISL_3549079, EPI_ISL_3549080, EPI_ISL_3549081, EPI_ISL_3549082, EPI_ISL_3549083, EPI_ISL_3549084, EPI_ISL_3549085, EPI_ISL_3549086, EPI_ISL_3549087, EPI_ISL_3549088, EPI_ISL_3549089, EPI_ISL_3549090, EPI_ISL_3549091, EPI_ISL_3549092, EPI_ISL_3549093, EPI_ISL_3549094, EPI_ISL_3549095, EPI_ISL_3549097, EPI_ISL_3549098, EPI_ISL_3549099, EPI_ISL_3549100, EPI_ISL_3549101, EPI_ISL_3549102, EPI_ISL_3549103, EPI_ISL_3549104, EPI_ISL_3549105, EPI_ISL_3549106, EPI_ISL_3549107, EPI_ISL_3549108, EPI_ISL_3549109, EPI_ISL_3549110, EPI_ISL_3549111, EPI_ISL_3549112, EPI_ISL_3549113, EPI_ISL_3549114, EPI_ISL_3549115, EPI_ISL_3549116, EPI_ISL_3549117, EPI_ISL_3549118, EPI_ISL_3549119, EPI_ISL_3549120, EPI_ISL_3549121, EPI_ISL_3549122, EPI_ISL_3549123, EPI_ISL_3549125, EPI_ISL_3549126, EPI_ISL_3549127, EPI_ISL_3549128, EPI_ISL_3549129, EPI_ISL_3549130, EPI_ISL_3549131, EPI_ISL_3549132, EPI_ISL_3549133, EPI_ISL_3549134, EPI_ISL_3549135, EPI_ISL_3549136, EPI_ISL_3549137, EPI_ISL_3549138, EPI_ISL_3549139, EPI_ISL_3549140, EPI_ISL_3549141, EPI_ISL_3549142, EPI_ISL_3549143, EPI_ISL_3549144, EPI_ISL_3549145, EPI_ISL_3549146, EPI_ISL_3549147, EPI_ISL_3549148, EPI_ISL_3549149, EPI_ISL_3549150, EPI_ISL_3549151, EPI_ISL_3549152, EPI_ISL_3549153, EPI_ISL_3549154, EPI_ISL_3549155, EPI_ISL_3549156, EPI_ISL_3549157, EPI_ISL_3549159, EPI_ISL_3549161, EPI_ISL_3549162, EPI_ISL_3549163, EPI_ISL_3549164, EPI_ISL_3549165, EPI_ISL_3549166, EPI_ISL_3549167, EPI_ISL_3549168, EPI_ISL_3549169, EPI_ISL_3549170, EPI_ISL_3549171, EPI_ISL_3549172, EPI_ISL_3549173, EPI_ISL_3549174, EPI_ISL_3549175, EPI_ISL_3549176, EPI_ISL_3549177, EPI_ISL_3549178, EPI_ISL_3549179, EPI_ISL_3549180, EPI_ISL_3549181, EPI_ISL_3549183, EPI_ISL_3549184, EPI_ISL_3549185, EPI_ISL_3549186, EPI_ISL_3549187, EPI_ISL_3549188, EPI_ISL_3549189, EPI_ISL_3549190, EPI_ISL_3549191, EPI_ISL_3549192, EPI_ISL_3549193, EPI_ISL_3549194, EPI_ISL_3549195, EPI_ISL_3549196, EPI_ISL_3549197, EPI_ISL_3549198, EPI_ISL_3549199, EPI_ISL_3549200, EPI_ISL_3549202, EPI_ISL_3549203, EPI_ISL_3549204, EPI_ISL_3549205, EPI_ISL_3549206, EPI_ISL_3549207, EPI_ISL_3549208, EPI_ISL_3549209, EPI_ISL_3549210, EPI_ISL_3549211, EPI_ISL_3549212, EPI_ISL_3549213, EPI_ISL_3549214, EPI_ISL_3549215, EPI_ISL_3549216, EPI_ISL_3549217, EPI_ISL_3549218, EPI_ISL_3549219, EPI_ISL_3549220, EPI_ISL_3549221, EPI_ISL_3549222, EPI_ISL_3549223, EPI_ISL_3549224, EPI_ISL_3549226, EPI_ISL_3549227, EPI_ISL_3549228, EPI_ISL_3549229, EPI_ISL_3549230, EPI_ISL_3549231, EPI_ISL_3549232, EPI_ISL_3549233, EPI_ISL_3549234, EPI_ISL_3549235, EPI_ISL_3549236, EPI_ISL_3549238, EPI_ISL_3549239, EPI_ISL_3549240, EPI_ISL_3549241, EPI_ISL_3549242, EPI_ISL_3549243, EPI_ISL_3549244, EPI_ISL_3549246, EPI_ISL_3549247, EPI_ISL_3549248, EPI_ISL_3549249, EPI_ISL_3549250, EPI_ISL_3549251, EPI_ISL_3549252, EPI_ISL_3549253, EPI_ISL_3549254, EPI_ISL_3549255, EPI_ISL_3549256, EPI_ISL_3549257, EPI_ISL_3549258, EPI_ISL_3549259, EPI_ISL_3549260, EPI_ISL_3549261, EPI_ISL_3549262, EPI_ISL_3549263, EPI_ISL_3549264, EPI_ISL_3549265, EPI_ISL_3549266, EPI_ISL_3549267, EPI_ISL_3549268, EPI_ISL_3549269, EPI_ISL_3549270, EPI_ISL_3549271, EPI_ISL_3549272, EPI_ISL_3549273, EPI_ISL_3549274, EPI_ISL_3549275, EPI_ISL_3549276, EPI_ISL_3549277, EPI_ISL_3549278, EPI_ISL_3549279, EPI_ISL_3549280, EPI_ISL_3549281, EPI_ISL_3549282, EPI_ISL_3549283, EPI_ISL_3549284, EPI_ISL_3549285, EPI_ISL_3549286, EPI_ISL_3549287, EPI_ISL_3549288, EPI_ISL_3549289, EPI_ISL_3549290, EPI_ISL_3549291, EPI_ISL_3549292, EPI_ISL_3549293, EPI_ISL_3549294, EPI_ISL_3549295, EPI_ISL_3549296, EPI_ISL_3549297, EPI_ISL_3549298, EPI_ISL_3549299, EPI_ISL_3549300, EPI_ISL_3549302, EPI_ISL_3549303, EPI_ISL_3549304, EPI_ISL_3549305, EPI_ISL_3549306, EPI_ISL_3549307, EPI_ISL_3549308, EPI_ISL_3549309, EPI_ISL_3549310, EPI_ISL_3549311, EPI_ISL_3549312, EPI_ISL_3549313, EPI_ISL_3549314, EPI_ISL_3549315, EPI_ISL_3549316, EPI_ISL_3549317, EPI_ISL_3549318, EPI_ISL_3549319, EPI_ISL_3549320, EPI_ISL_3549321, EPI_ISL_3549322, EPI_ISL_3549323, EPI_ISL_3549324, EPI_ISL_3549325, EPI_ISL_3549326, EPI_ISL_3549327, EPI_ISL_3549328, EPI_ISL_3549329, EPI_ISL_3549330, EPI_ISL_3549331, EPI_ISL_3549332, EPI_ISL_3549333, EPI_ISL_3549334, EPI_ISL_3549335, EPI_ISL_3549336, EPI_ISL_3549337, EPI_ISL_3549338, EPI_ISL_3549339, EPI_ISL_3549340, EPI_ISL_3549341, EPI_ISL_3549342, EPI_ISL_3549343, EPI_ISL_3549344, EPI_ISL_3549345, EPI_ISL_3549346, EPI_ISL_3549347, EPI_ISL_3549348, EPI_ISL_3549349, EPI_ISL_3549350, EPI_ISL_3549352, EPI_ISL_3549353, EPI_ISL_3549354, EPI_ISL_3549355, EPI_ISL_3549356, EPI_ISL_3549357, EPI_ISL_3549358, EPI_ISL_3549359, EPI_ISL_3549360, EPI_ISL_3549361, EPI_ISL_3549362, EPI_ISL_3549363, EPI_ISL_3549364, EPI_ISL_3549365, EPI_ISL_3549366, EPI_ISL_3549367, EPI_ISL_3549368, EPI_ISL_3549369, EPI_ISL_3549370, EPI_ISL_3549371, EPI_ISL_3549372, EPI_ISL_3549373, EPI_ISL_3549374, EPI_ISL_3549375, EPI_ISL_3549376, EPI_ISL_3549377, EPI_ISL_3549378, EPI_ISL_3549379, EPI_ISL_3549380, EPI_ISL_3549381, EPI_ISL_3549382, EPI_ISL_3549383, EPI_ISL_3549384, EPI_ISL_3549385, EPI_ISL_3549386, EPI_ISL_3549387, EPI_ISL_3549388, EPI_ISL_3549389, EPI_ISL_3549390, EPI_ISL_3549391, EPI_ISL_3549392, EPI_ISL_3549393, EPI_ISL_3549394, EPI_ISL_3549396, EPI_ISL_3549397, EPI_ISL_3549398, EPI_ISL_3549399, EPI_ISL_3549400, EPI_ISL_3549401, EPI_ISL_3549402, EPI_ISL_3549403, EPI_ISL_3549404, EPI_ISL_3549405, EPI_ISL_3549406, EPI_ISL_3549407, EPI_ISL_3549408, EPI_ISL_3549409, EPI_ISL_3549410, EPI_ISL_3549411, EPI_ISL_3549412, EPI_ISL_3549413, EPI_ISL_3549414, EPI_ISL_3549415, EPI_ISL_3549416, EPI_ISL_3549417, EPI_ISL_3549418, EPI_ISL_3549419, EPI_ISL_3549420, EPI_ISL_3549421, EPI_ISL_3549422, EPI_ISL_3549423, EPI_ISL_3549424, EPI_ISL_3549425, EPI_ISL_3549426, EPI_ISL_3549427, EPI_ISL_3549428, EPI_ISL_3549429, EPI_ISL_3549430, EPI_ISL_3549431, EPI_ISL_3549432, EPI_ISL_3549433, EPI_ISL_3549434, EPI_ISL_3549435, EPI_ISL_3549437, EPI_ISL_3549438, EPI_ISL_3549439, EPI_ISL_3549440, EPI_ISL_3549442, EPI_ISL_3549443, EPI_ISL_3549444, EPI_ISL_3549445, EPI_ISL_3549446, EPI_ISL_3549447, EPI_ISL_3549448, EPI_ISL_3549449, EPI_ISL_3549450, EPI_ISL_3549451, EPI_ISL_3549452, EPI_ISL_3549453, EPI_ISL_3549454, EPI_ISL_3549455, EPI_ISL_3549456, EPI_ISL_3549457, EPI_ISL_3549458, EPI_ISL_3549459, EPI_ISL_3549460, EPI_ISL_3549461, EPI_ISL_3549462, EPI_ISL_3549463, EPI_ISL_3549464, EPI_ISL_3549465, EPI_ISL_3549466, EPI_ISL_3549467, EPI_ISL_3549468, EPI_ISL_3549469, EPI_ISL_3549470, EPI_ISL_3549471, EPI_ISL_3549472, EPI_ISL_3549473, EPI_ISL_3549474, EPI_ISL_3549475, EPI_ISL_3549476, EPI_ISL_3549477, EPI_ISL_3549478, EPI_ISL_3549479, EPI_ISL_3549480, EPI_ISL_3549481, EPI_ISL_3549482, EPI_ISL_3549483, EPI_ISL_3549484, EPI_ISL_3549485, EPI_ISL_3549486, EPI_ISL_3549487, EPI_ISL_3549488, EPI_ISL_3549489, EPI_ISL_3549490, EPI_ISL_3549491, EPI_ISL_3549492, EPI_ISL_3549493, EPI_ISL_3549494, EPI_ISL_3549495, EPI_ISL_3549496, EPI_ISL_3549497, EPI_ISL_3549498, EPI_ISL_3549499, EPI_ISL_3549500, EPI_ISL_3549501, EPI_ISL_3549503, EPI_ISL_3549504, EPI_ISL_3549505, EPI_ISL_3549506, EPI_ISL_3549507, EPI_ISL_3549509, EPI_ISL_3549510, EPI_ISL_3549511, EPI_ISL_3549512, EPI_ISL_3549513, EPI_ISL_3549514, EPI_ISL_3549515, EPI_ISL_3549516, EPI_ISL_3549517, EPI_ISL_3549519, EPI_ISL_3549520, EPI_ISL_3549521, EPI_ISL_3549522, EPI_ISL_3549523, EPI_ISL_3549524, EPI_ISL_3549526, EPI_ISL_3549528, EPI_ISL_3549529, EPI_ISL_3549530, EPI_ISL_3549531, EPI_ISL_3549532, EPI_ISL_3549533, EPI_ISL_3549534, EPI_ISL_3549535, EPI_ISL_3549536, EPI_ISL_3549537, EPI_ISL_3549538, EPI_ISL_3549539, EPI_ISL_3549540, EPI_ISL_3549541, EPI_ISL_3549542, EPI_ISL_3549543, EPI_ISL_3549544, EPI_ISL_3549545, EPI_ISL_3549546, EPI_ISL_3549547, EPI_ISL_3549548, EPI_ISL_3549549, EPI_ISL_3549550, EPI_ISL_3549551, EPI_ISL_3549552, EPI_ISL_3549553, EPI_ISL_3549554, EPI_ISL_3549556, EPI_ISL_3549557, EPI_ISL_3549558, EPI_ISL_3549559, EPI_ISL_3549560, EPI_ISL_3549561, EPI_ISL_3549562, EPI_ISL_3549563, EPI_ISL_3549564, EPI_ISL_3549566, EPI_ISL_3549567, EPI_ISL_3549568, EPI_ISL_3549569, EPI_ISL_3549570, EPI_ISL_3549571, EPI_ISL_3549572, EPI_ISL_3549573, EPI_ISL_3549575, EPI_ISL_3549576, EPI_ISL_3549577, EPI_ISL_3549578, EPI_ISL_3549579, EPI_ISL_3549580, EPI_ISL_3549581, EPI_ISL_3549582, EPI_ISL_3549583, EPI_ISL_3549584, EPI_ISL_3549586, EPI_ISL_3549587, EPI_ISL_3549589, EPI_ISL_3549590, EPI_ISL_3549591, EPI_ISL_3549592, EPI_ISL_3549593, EPI_ISL_3549594, EPI_ISL_3549595, EPI_ISL_3549596, EPI_ISL_3549597, EPI_ISL_3549598, EPI_ISL_3549599, EPI_ISL_3549600, EPI_ISL_3549601, EPI_ISL_3549602, EPI_ISL_3549603, EPI_ISL_3549604, EPI_ISL_3549605, EPI_ISL_3549606, EPI_ISL_3549607, EPI_ISL_3549608, EPI_ISL_3549609, EPI_ISL_3549610, EPI_ISL_3549611, EPI_ISL_3549612, EPI_ISL_3549613, EPI_ISL_3549614, EPI_ISL_3549615, EPI_ISL_3549616, EPI_ISL_3549617, EPI_ISL_3549618, EPI_ISL_3549619, EPI_ISL_3549620, EPI_ISL_3549621, EPI_ISL_3549622, EPI_ISL_3549623, EPI_ISL_3549624, EPI_ISL_3549626, EPI_ISL_3549627, EPI_ISL_3549628, EPI_ISL_3549629, EPI_ISL_3549630, EPI_ISL_3549631, EPI_ISL_3549632, EPI_ISL_3549633, EPI_ISL_3549635, EPI_ISL_3549636, EPI_ISL_3549637, EPI_ISL_3549638, EPI_ISL_3549639, EPI_ISL_3549640, EPI_ISL_3549641, EPI_ISL_3549642, EPI_ISL_3549643, EPI_ISL_3549644, EPI_ISL_3549645, EPI_ISL_3549646, EPI_ISL_3549647, EPI_ISL_3549648, EPI_ISL_3549649, EPI_ISL_3549650, EPI_ISL_3549651, EPI_ISL_3549652, EPI_ISL_3549653, EPI_ISL_3549654, EPI_ISL_3549655, EPI_ISL_3549656, EPI_ISL_3549657, EPI_ISL_3549658, EPI_ISL_3549659, EPI_ISL_3549660, EPI_ISL_3549661, EPI_ISL_3549662, EPI_ISL_3549663, EPI_ISL_3549664, EPI_ISL_3549665, EPI_ISL_3549666, EPI_ISL_3549667, EPI_ISL_3549668, EPI_ISL_3549669, EPI_ISL_3549670, EPI_ISL_3549671, EPI_ISL_3549672, EPI_ISL_3549673, EPI_ISL_3549674, EPI_ISL_3549675, EPI_ISL_3549676, EPI_ISL_3549677, EPI_ISL_3549678, EPI_ISL_3549679, EPI_ISL_3549680, EPI_ISL_3549681, EPI_ISL_3549682, EPI_ISL_3549683, EPI_ISL_3549684, EPI_ISL_3549685, EPI_ISL_3549686, EPI_ISL_3549687, EPI_ISL_3549688, EPI_ISL_3549689, EPI_ISL_3549690, EPI_ISL_3549691, EPI_ISL_3549692, EPI_ISL_3549696, EPI_ISL_3549697, EPI_ISL_3549698, EPI_ISL_3549699, EPI_ISL_3549700, EPI_ISL_3549701, EPI_ISL_3549702, EPI_ISL_3552418, EPI_ISL_3552419, EPI_ISL_3552420, EPI_ISL_3552421, EPI_ISL_3552422, EPI_ISL_3552423, EPI_ISL_3552424, EPI_ISL_3552425, EPI_ISL_3552426, EPI_ISL_3552427, EPI_ISL_3552428, EPI_ISL_3552429, EPI_ISL_3552430, EPI_ISL_3552431, EPI_ISL_3552432, EPI_ISL_3552433, EPI_ISL_3552434, EPI_ISL_3552435, EPI_ISL_3552436, EPI_ISL_3552437, EPI_ISL_3552438, EPI_ISL_3552439, EPI_ISL_3552440, EPI_ISL_3552441, EPI_ISL_3552442, EPI_ISL_3552443, EPI_ISL_3552444, EPI_ISL_3552445, EPI_ISL_3552446, EPI_ISL_3552447, EPI_ISL_3552448, EPI_ISL_3552449, EPI_ISL_3552450, EPI_ISL_3552451, EPI_ISL_3552452, EPI_ISL_3552453, EPI_ISL_3552454, EPI_ISL_3552455, EPI_ISL_3552456, EPI_ISL_3552457, EPI_ISL_3552458, EPI_ISL_3552459, EPI_ISL_3552461, EPI_ISL_3552462, EPI_ISL_3552463, EPI_ISL_3552464, EPI_ISL_3552465, EPI_ISL_3552466, EPI_ISL_3552467, EPI_ISL_3552468, EPI_ISL_3552469, EPI_ISL_3552470, EPI_ISL_3552471, EPI_ISL_3552472, EPI_ISL_3552473, EPI_ISL_3552474, EPI_ISL_3552475, EPI_ISL_3552476, EPI_ISL_3552477, EPI_ISL_3552478, EPI_ISL_3552479, EPI_ISL_3552480, EPI_ISL_3552481, EPI_ISL_3552482, EPI_ISL_3552483, EPI_ISL_3552484, EPI_ISL_3552485, EPI_ISL_3552486, EPI_ISL_3552487, EPI_ISL_3552488, EPI_ISL_3552489, EPI_ISL_3552490, EPI_ISL_3552491, EPI_ISL_3552492, EPI_ISL_3552493, EPI_ISL_3552494, EPI_ISL_3552495, EPI_ISL_3552496, EPI_ISL_3552497, EPI_ISL_3552498, EPI_ISL_3552499, EPI_ISL_3552500, EPI_ISL_3552501, EPI_ISL_3552502, EPI_ISL_3552503, EPI_ISL_3552504, EPI_ISL_3552505, EPI_ISL_3552506, EPI_ISL_3552508, EPI_ISL_3552509, EPI_ISL_3552510, EPI_ISL_3552511, EPI_ISL_3552512, EPI_ISL_3552513, EPI_ISL_3552514, EPI_ISL_3552515, EPI_ISL_3552516, EPI_ISL_3552517, EPI_ISL_3552518, EPI_ISL_3552519, EPI_ISL_3552520, EPI_ISL_3552521, EPI_ISL_3552522, EPI_ISL_3552523, EPI_ISL_3552524, EPI_ISL_3552525, EPI_ISL_3552526, EPI_ISL_3552527, EPI_ISL_3552528, EPI_ISL_3552529, EPI_ISL_3552530, EPI_ISL_3552531, EPI_ISL_3552532, EPI_ISL_3552533, EPI_ISL_3552534, EPI_ISL_3552535, EPI_ISL_3552536, EPI_ISL_3552537, EPI_ISL_3552538, EPI_ISL_3552540, EPI_ISL_3552541, EPI_ISL_3552542, EPI_ISL_3552543, EPI_ISL_3552544, EPI_ISL_3552545, EPI_ISL_3552546, EPI_ISL_3552547, EPI_ISL_3552548, EPI_ISL_3552549, EPI_ISL_3552550, EPI_ISL_3552551, EPI_ISL_3552552, EPI_ISL_3552553, EPI_ISL_3552554, EPI_ISL_3552556, EPI_ISL_3552557, EPI_ISL_3552558, EPI_ISL_3552559, EPI_ISL_3552560, EPI_ISL_3552561, EPI_ISL_3552562, EPI_ISL_3552563, EPI_ISL_3552564, EPI_ISL_3552565, EPI_ISL_3552566, EPI_ISL_3552567, EPI_ISL_3552568, EPI_ISL_3552569, EPI_ISL_3552570, EPI_ISL_3552571, EPI_ISL_3552572, EPI_ISL_3552573, EPI_ISL_3552574, EPI_ISL_3552575, EPI_ISL_3552576, EPI_ISL_3552577, EPI_ISL_3552578, EPI_ISL_3552579, EPI_ISL_3552580, EPI_ISL_3552581, EPI_ISL_3552582, EPI_ISL_3552583, EPI_ISL_3552584, EPI_ISL_3552585, EPI_ISL_3552586, EPI_ISL_3552587, EPI_ISL_3552588, EPI_ISL_3552589, EPI_ISL_3552590, EPI_ISL_3552591, EPI_ISL_3552593, EPI_ISL_3552594, EPI_ISL_3552595, EPI_ISL_3552596, EPI_ISL_3552597, EPI_ISL_3552598, EPI_ISL_3552599, EPI_ISL_3552600, EPI_ISL_3552601, EPI_ISL_3552602, EPI_ISL_3552603, EPI_ISL_3552604, EPI_ISL_3552605, EPI_ISL_3552606, EPI_ISL_3552607, EPI_ISL_3552608, EPI_ISL_3552609, EPI_ISL_3552610, EPI_ISL_3552611, EPI_ISL_3552612, EPI_ISL_3552613, EPI_ISL_3552614, EPI_ISL_3552615, EPI_ISL_3552616, EPI_ISL_3552617, EPI_ISL_3552618, EPI_ISL_3552619, EPI_ISL_3552620, EPI_ISL_3552621, EPI_ISL_3552622, EPI_ISL_3552623, EPI_ISL_3552624, EPI_ISL_3552625, EPI_ISL_3552626, EPI_ISL_3552627, EPI_ISL_3552628, EPI_ISL_3552629, EPI_ISL_3552630, EPI_ISL_3552631, EPI_ISL_3552632, EPI_ISL_3552633, EPI_ISL_3552634, EPI_ISL_3552635, EPI_ISL_3552636, EPI_ISL_3552637, EPI_ISL_3552638, EPI_ISL_3552639, EPI_ISL_3552640, EPI_ISL_3552641, EPI_ISL_3552642, EPI_ISL_3552643, EPI_ISL_3552644, EPI_ISL_3552645, EPI_ISL_3552646, EPI_ISL_3552647, EPI_ISL_3552648, EPI_ISL_3552649, EPI_ISL_3552650, EPI_ISL_3552651, EPI_ISL_3552652, EPI_ISL_3552653, EPI_ISL_3552654, EPI_ISL_3552655, EPI_ISL_3552656, EPI_ISL_3552657, EPI_ISL_3552658, EPI_ISL_3552659, EPI_ISL_3552660, EPI_ISL_3552661, EPI_ISL_3552662, EPI_ISL_3552663, EPI_ISL_3552664, EPI_ISL_3552665, EPI_ISL_3552666, EPI_ISL_3552667, EPI_ISL_3552668, EPI_ISL_3552669, EPI_ISL_3552670, EPI_ISL_3552671, EPI_ISL_3552672, EPI_ISL_3552673, EPI_ISL_3552674, EPI_ISL_3552675, EPI_ISL_3552676, EPI_ISL_3552677, EPI_ISL_3552678, EPI_ISL_3552679, EPI_ISL_3552680, EPI_ISL_3552681, EPI_ISL_3552682, EPI_ISL_3552683, EPI_ISL_3552684, EPI_ISL_3552685, EPI_ISL_3552686, EPI_ISL_3552687, EPI_ISL_3552688, EPI_ISL_3552689, EPI_ISL_3552690, EPI_ISL_3552691, EPI_ISL_3552692, EPI_ISL_3552693, EPI_ISL_3552694, EPI_ISL_3552695, EPI_ISL_3552696, EPI_ISL_3552697, EPI_ISL_3552698, EPI_ISL_3552699, EPI_ISL_3552700, EPI_ISL_3552701, EPI_ISL_3552702, EPI_ISL_3552703, EPI_ISL_3552704, EPI_ISL_3552705, EPI_ISL_3552707, EPI_ISL_3552708, EPI_ISL_3552709, EPI_ISL_3552710, EPI_ISL_3552711, EPI_ISL_3552712, EPI_ISL_3552713, EPI_ISL_3552714, EPI_ISL_3552715, EPI_ISL_3552716, EPI_ISL_3552717, EPI_ISL_3552718, EPI_ISL_3552719, EPI_ISL_3552720, EPI_ISL_3552721, EPI_ISL_3552722, EPI_ISL_3552723, EPI_ISL_3552724, EPI_ISL_3552725, EPI_ISL_3552726, EPI_ISL_3552727, EPI_ISL_3552728, EPI_ISL_3552729, EPI_ISL_3552730, EPI_ISL_3552731, EPI_ISL_3552732, EPI_ISL_3552733, EPI_ISL_3552734, EPI_ISL_3552735, EPI_ISL_3552736, EPI_ISL_3552737, EPI_ISL_3552738, EPI_ISL_3552739, EPI_ISL_3552740, EPI_ISL_3552741, EPI_ISL_3552742, EPI_ISL_3552743, EPI_ISL_3552744, EPI_ISL_3552745, EPI_ISL_3552746, EPI_ISL_3552747, EPI_ISL_3552748, EPI_ISL_3552749, EPI_ISL_3552750, EPI_ISL_3552751, EPI_ISL_3552752, EPI_ISL_3552753, EPI_ISL_3552754, EPI_ISL_3552755, EPI_ISL_3552756, EPI_ISL_3552757, EPI_ISL_3552758, EPI_ISL_3552759, EPI_ISL_3552760, EPI_ISL_3552761, EPI_ISL_3552762, EPI_ISL_3552763, EPI_ISL_3552764, EPI_ISL_3552765, EPI_ISL_3552766, EPI_ISL_3552767, EPI_ISL_3552768, EPI_ISL_3552769, EPI_ISL_3552770, EPI_ISL_3552771, EPI_ISL_3552772, EPI_ISL_3552773, EPI_ISL_3552774, EPI_ISL_3552775, EPI_ISL_3552776, EPI_ISL_3552777, EPI_ISL_3552778, EPI_ISL_3552779, EPI_ISL_3552780, EPI_ISL_3552781, EPI_ISL_3552783, EPI_ISL_3552784, EPI_ISL_3552785, EPI_ISL_3552786, EPI_ISL_3552787, EPI_ISL_3552788, EPI_ISL_3552789, EPI_ISL_3552790, EPI_ISL_3552791, EPI_ISL_3552792, EPI_ISL_3552793, EPI_ISL_3552794, EPI_ISL_3552795, EPI_ISL_3552796, EPI_ISL_3552797, EPI_ISL_3552799, EPI_ISL_3552800, EPI_ISL_3552801, EPI_ISL_3552802, EPI_ISL_3552803, EPI_ISL_3552804, EPI_ISL_3552805, EPI_ISL_3552806, EPI_ISL_3552807, EPI_ISL_3552808, EPI_ISL_3552809, EPI_ISL_3552810, EPI_ISL_3552811, EPI_ISL_3552812, EPI_ISL_3552813, EPI_ISL_3552814, EPI_ISL_3552815, EPI_ISL_3552816, EPI_ISL_3552817, EPI_ISL_3552818, EPI_ISL_3552819, EPI_ISL_3552820, EPI_ISL_3552821, EPI_ISL_3552822, EPI_ISL_3552823, EPI_ISL_3552824, EPI_ISL_3552825, EPI_ISL_3552826, EPI_ISL_3552827, EPI_ISL_3552828, EPI_ISL_3552829, EPI_ISL_3552830, EPI_ISL_3552831, EPI_ISL_3552832, EPI_ISL_3552833, EPI_ISL_3552834, EPI_ISL_3552835, EPI_ISL_3552836, EPI_ISL_3552837, EPI_ISL_3552838, EPI_ISL_3552839, EPI_ISL_3552840, EPI_ISL_3552841, EPI_ISL_3552842, EPI_ISL_3552843, EPI_ISL_3552844, EPI_ISL_3552846, EPI_ISL_3552847, EPI_ISL_3552848, EPI_ISL_3552849, EPI_ISL_3552850, EPI_ISL_3552851, EPI_ISL_3552852, EPI_ISL_3552853, EPI_ISL_3552854, EPI_ISL_3552855, EPI_ISL_3552856, EPI_ISL_3552857, EPI_ISL_3552858, EPI_ISL_3552859, EPI_ISL_3552860, EPI_ISL_3552861, EPI_ISL_3552863, EPI_ISL_3552864, EPI_ISL_3552865, EPI_ISL_3552866, EPI_ISL_3552867, EPI_ISL_3552868, EPI_ISL_3552869, EPI_ISL_3552870, EPI_ISL_3552871, EPI_ISL_3552872, EPI_ISL_3552873, EPI_ISL_3552874, EPI_ISL_3552875, EPI_ISL_3552876, EPI_ISL_3552877, EPI_ISL_3552878, EPI_ISL_3552879, EPI_ISL_3552880, EPI_ISL_3552881, EPI_ISL_3552882, EPI_ISL_3552883, EPI_ISL_3552884, EPI_ISL_3552886, EPI_ISL_3552887, EPI_ISL_3552888, EPI_ISL_3552889, EPI_ISL_3552890, EPI_ISL_3552891, EPI_ISL_3552892, EPI_ISL_3552893, EPI_ISL_3552894, EPI_ISL_3552895, EPI_ISL_3552896, EPI_ISL_3552897, EPI_ISL_3552898, EPI_ISL_3552899, EPI_ISL_3552900, EPI_ISL_3552901, EPI_ISL_3552902, EPI_ISL_3552903, EPI_ISL_3552904, EPI_ISL_3552905, EPI_ISL_3552906, EPI_ISL_3552908, EPI_ISL_3552909, EPI_ISL_3552910, EPI_ISL_3552911, EPI_ISL_3552912, EPI_ISL_3552913, EPI_ISL_3552914, EPI_ISL_3552915, EPI_ISL_3552916, EPI_ISL_3552917, EPI_ISL_3552918, EPI_ISL_3552919, EPI_ISL_3552920, EPI_ISL_3552921, EPI_ISL_3552922, EPI_ISL_3552923, EPI_ISL_3552924, EPI_ISL_3552925, EPI_ISL_3552926, EPI_ISL_3552927, EPI_ISL_3552928, EPI_ISL_3552929, EPI_ISL_3552930, EPI_ISL_3552931, EPI_ISL_3552932, EPI_ISL_3552933, EPI_ISL_3552934, EPI_ISL_3552935, EPI_ISL_3552936, EPI_ISL_3552937, EPI_ISL_3552938, EPI_ISL_3552939, EPI_ISL_3552940, EPI_ISL_3552941, EPI_ISL_3552942, EPI_ISL_3552943, EPI_ISL_3552944, EPI_ISL_3552946, EPI_ISL_3552947, EPI_ISL_3552948, EPI_ISL_3552949, EPI_ISL_3552950, EPI_ISL_3552951, EPI_ISL_3552952, EPI_ISL_3552953, EPI_ISL_3552954, EPI_ISL_3552955, EPI_ISL_3552956, EPI_ISL_3552957, EPI_ISL_3552958, EPI_ISL_3552959, EPI_ISL_3552960, EPI_ISL_3552961, EPI_ISL_3552962, EPI_ISL_3552963, EPI_ISL_3552964, EPI_ISL_3552965, EPI_ISL_3552966, EPI_ISL_3552967, EPI_ISL_3552968, EPI_ISL_3552969, EPI_ISL_3552970, EPI_ISL_3552971, EPI_ISL_3552972, EPI_ISL_3552973, EPI_ISL_3552974, EPI_ISL_3552975, EPI_ISL_3552976, EPI_ISL_3552977, EPI_ISL_3552978, EPI_ISL_3552979, EPI_ISL_3552980, EPI_ISL_3552981, EPI_ISL_3552982, EPI_ISL_3552983, EPI_ISL_3552984, EPI_ISL_3552985, EPI_ISL_3552986, EPI_ISL_3552987, EPI_ISL_3552989, EPI_ISL_3552990, EPI_ISL_3552991, EPI_ISL_3552992, EPI_ISL_3552993, EPI_ISL_3552994, EPI_ISL_3552995, EPI_ISL_3552997, EPI_ISL_3552998, EPI_ISL_3552999, EPI_ISL_3553000, EPI_ISL_3553001, EPI_ISL_3553002, EPI_ISL_3553003, EPI_ISL_3553004, EPI_ISL_3553005, EPI_ISL_3553006, EPI_ISL_3553007, EPI_ISL_3553008, EPI_ISL_3553010, EPI_ISL_3553011, EPI_ISL_3553012, EPI_ISL_3553013, EPI_ISL_3553014, EPI_ISL_3553015, EPI_ISL_3553016, EPI_ISL_3553018, EPI_ISL_3553019, EPI_ISL_3553020, EPI_ISL_3553021, EPI_ISL_3553022, EPI_ISL_3553023, EPI_ISL_3553024, EPI_ISL_3553025, EPI_ISL_3553026, EPI_ISL_3553027, EPI_ISL_3553028, EPI_ISL_3553029, EPI_ISL_3553030, EPI_ISL_3553031, EPI_ISL_3553032, EPI_ISL_3553033, EPI_ISL_3553034, EPI_ISL_3553035, EPI_ISL_3553036, EPI_ISL_3553037, EPI_ISL_3553038, EPI_ISL_3553039, EPI_ISL_3553040, EPI_ISL_3553041, EPI_ISL_3553042, EPI_ISL_3553043, EPI_ISL_3553044, EPI_ISL_3553045, EPI_ISL_3553046, EPI_ISL_3553047, EPI_ISL_3553048, EPI_ISL_3553049, EPI_ISL_3553050, EPI_ISL_3553051, EPI_ISL_3553052, EPI_ISL_3553053, EPI_ISL_3553054, EPI_ISL_3553055, EPI_ISL_3553056, EPI_ISL_3553057, EPI_ISL_3553058, EPI_ISL_3553059, EPI_ISL_3553060, EPI_ISL_3553061, EPI_ISL_3553062, EPI_ISL_3553063, EPI_ISL_3553064, EPI_ISL_3553065, EPI_ISL_3553066, EPI_ISL_3553067, EPI_ISL_3553068, EPI_ISL_3553069, EPI_ISL_3553070, EPI_ISL_3553071, EPI_ISL_3553073, EPI_ISL_3553074, EPI_ISL_3553075, EPI_ISL_3553076, EPI_ISL_3553077, EPI_ISL_3553078, EPI_ISL_3553079, EPI_ISL_3553080, EPI_ISL_3553081, EPI_ISL_3553082, EPI_ISL_3553083, EPI_ISL_3553084, EPI_ISL_3553085, EPI_ISL_3553086, EPI_ISL_3553087, EPI_ISL_3553088, EPI_ISL_3553089, EPI_ISL_3553090, EPI_ISL_3553091, EPI_ISL_3553092, EPI_ISL_3553093, EPI_ISL_3553094, EPI_ISL_3553095, EPI_ISL_3553096, EPI_ISL_3553097, EPI_ISL_3553098, EPI_ISL_3553099, EPI_ISL_3553100, EPI_ISL_3553101, EPI_ISL_3553102, EPI_ISL_3553103, EPI_ISL_3553104, EPI_ISL_3553105, EPI_ISL_3553106, EPI_ISL_3553107, EPI_ISL_3553108, EPI_ISL_3553109, EPI_ISL_3553110, EPI_ISL_3553111, EPI_ISL_3553112, EPI_ISL_3553113, EPI_ISL_3553114, EPI_ISL_3553115, EPI_ISL_3553116, EPI_ISL_3553117, EPI_ISL_3553118, EPI_ISL_3553119, EPI_ISL_3553120, EPI_ISL_3553121, EPI_ISL_3553122, EPI_ISL_3553123, EPI_ISL_3553124, EPI_ISL_3553125, EPI_ISL_3553126, EPI_ISL_3553127, EPI_ISL_3553128, EPI_ISL_3553129, EPI_ISL_3553130, EPI_ISL_3553131, EPI_ISL_3553132, EPI_ISL_3553133, EPI_ISL_3553134, EPI_ISL_3553135, EPI_ISL_3553136, EPI_ISL_3553137, EPI_ISL_3553138, EPI_ISL_3553139, EPI_ISL_3553141, EPI_ISL_3553142, EPI_ISL_3553143, EPI_ISL_3553144, EPI_ISL_3553145, EPI_ISL_3553146, EPI_ISL_3553147, EPI_ISL_3553148, EPI_ISL_3553149, EPI_ISL_3553150, EPI_ISL_3553151, EPI_ISL_3553152, EPI_ISL_3553153, EPI_ISL_3553154, EPI_ISL_3553155, EPI_ISL_3553156, EPI_ISL_3553157, EPI_ISL_3553159, EPI_ISL_3553160, EPI_ISL_3553161, EPI_ISL_3553162, EPI_ISL_3553163, EPI_ISL_3553164, EPI_ISL_3553165, EPI_ISL_3553167, EPI_ISL_3553168, EPI_ISL_3553169, EPI_ISL_3553171, EPI_ISL_3553172, EPI_ISL_3553173, EPI_ISL_3553174, EPI_ISL_3553175, EPI_ISL_3553176, EPI_ISL_3553177, EPI_ISL_3553178, EPI_ISL_3553179, EPI_ISL_3553180, EPI_ISL_3553181, EPI_ISL_3553182, EPI_ISL_3553183, EPI_ISL_3553184, EPI_ISL_3553185, EPI_ISL_3553186, EPI_ISL_3553187, EPI_ISL_3553188, EPI_ISL_3553189, EPI_ISL_3553190, EPI_ISL_3553191, EPI_ISL_3553192, EPI_ISL_3553193, EPI_ISL_3553194, EPI_ISL_3553196, EPI_ISL_3553197, EPI_ISL_3553198, EPI_ISL_3553200, EPI_ISL_3553201, EPI_ISL_3553202, EPI_ISL_3553203, EPI_ISL_3553204, EPI_ISL_3553205, EPI_ISL_3553206, EPI_ISL_3553207, EPI_ISL_3553208, EPI_ISL_3553209, EPI_ISL_3553210, EPI_ISL_3553211, EPI_ISL_3553212, EPI_ISL_3553213, EPI_ISL_3553214, EPI_ISL_3553215, EPI_ISL_3553216, EPI_ISL_3553217, EPI_ISL_3553219, EPI_ISL_3553220, EPI_ISL_3553221, EPI_ISL_3553222, EPI_ISL_3553224, EPI_ISL_3553225, EPI_ISL_3553226, EPI_ISL_3553227, EPI_ISL_3553228, EPI_ISL_3553229, EPI_ISL_3553230, EPI_ISL_3553231, EPI_ISL_3553232, EPI_ISL_3553233, EPI_ISL_3553234, EPI_ISL_3553235, EPI_ISL_3553236, EPI_ISL_3553237, EPI_ISL_3553238, EPI_ISL_3553239, EPI_ISL_3553240, EPI_ISL_3553241, EPI_ISL_3553242, EPI_ISL_3553243, EPI_ISL_3553244, EPI_ISL_3553245, EPI_ISL_3553246, EPI_ISL_3553247, EPI_ISL_3553248, EPI_ISL_3553249, EPI_ISL_3553250, EPI_ISL_3553251, EPI_ISL_3553252, EPI_ISL_3553253, EPI_ISL_3553254, EPI_ISL_3553255, EPI_ISL_3553256, EPI_ISL_3553257, EPI_ISL_3553258, EPI_ISL_3553259, EPI_ISL_3553260, EPI_ISL_3553261, EPI_ISL_3553262, EPI_ISL_3553263, EPI_ISL_3553264, EPI_ISL_3553266, EPI_ISL_3553267, EPI_ISL_3553268, EPI_ISL_3553269, EPI_ISL_3553270, EPI_ISL_3553271, EPI_ISL_3553272, EPI_ISL_3553273, EPI_ISL_3553274, EPI_ISL_3553275, EPI_ISL_3553276, EPI_ISL_3553277, EPI_ISL_3553279, EPI_ISL_3553280, EPI_ISL_3553281, EPI_ISL_3553282, EPI_ISL_3553283, EPI_ISL_3553284, EPI_ISL_3553285, EPI_ISL_3553286, EPI_ISL_3553287, EPI_ISL_3553288, EPI_ISL_3553289, EPI_ISL_3553290, EPI_ISL_3553291, EPI_ISL_3553292, EPI_ISL_3553293, EPI_ISL_3553294, EPI_ISL_3553295, EPI_ISL_3553297, EPI_ISL_3553298, EPI_ISL_3553299, EPI_ISL_3553300, EPI_ISL_3553301, EPI_ISL_3553302, EPI_ISL_3553303, EPI_ISL_3553304, EPI_ISL_3553305, EPI_ISL_3553306, EPI_ISL_3553307, EPI_ISL_3553310, EPI_ISL_3553311, EPI_ISL_3553312, EPI_ISL_3553313, EPI_ISL_3553314, EPI_ISL_3553315, EPI_ISL_3553316, EPI_ISL_3553318, EPI_ISL_3553319, EPI_ISL_3553320, EPI_ISL_3553321, EPI_ISL_3553322, EPI_ISL_3553323, EPI_ISL_3553324, EPI_ISL_3553325, EPI_ISL_3553327, EPI_ISL_3553328, EPI_ISL_3553329, EPI_ISL_3553331, EPI_ISL_3553332, EPI_ISL_3553333, EPI_ISL_3553334, EPI_ISL_3553335, EPI_ISL_3553336, EPI_ISL_3553337, EPI_ISL_3553338, EPI_ISL_3553339, EPI_ISL_3553340, EPI_ISL_3553341, EPI_ISL_3553342, EPI_ISL_3553343, EPI_ISL_3553344, EPI_ISL_3553345, EPI_ISL_3553346, EPI_ISL_3553347, EPI_ISL_3553348, EPI_ISL_3553349, EPI_ISL_3553350, EPI_ISL_3553351, EPI_ISL_3553352, EPI_ISL_3553353, EPI_ISL_3553354, EPI_ISL_3553355, EPI_ISL_3553356, EPI_ISL_3553357, EPI_ISL_3553358, EPI_ISL_3553359, EPI_ISL_3553360, EPI_ISL_3553361, EPI_ISL_3553362, EPI_ISL_3553363, EPI_ISL_3553364, EPI_ISL_3553365, EPI_ISL_3553366, EPI_ISL_3553367, EPI_ISL_3553369, EPI_ISL_3553370, EPI_ISL_3553371, EPI_ISL_3553372, EPI_ISL_3553373, EPI_ISL_3553374, EPI_ISL_3553375, EPI_ISL_3553376, EPI_ISL_3553377, EPI_ISL_3553378, EPI_ISL_3553380, EPI_ISL_3553381, EPI_ISL_3553382, EPI_ISL_3553383, EPI_ISL_3553384, EPI_ISL_3553385, EPI_ISL_3553386, EPI_ISL_3553387, EPI_ISL_3553388, EPI_ISL_3553389, EPI_ISL_3553390, EPI_ISL_3553391, EPI_ISL_3553392, EPI_ISL_3553393, EPI_ISL_3553394, EPI_ISL_3553395, EPI_ISL_3553396, EPI_ISL_3553397, EPI_ISL_3553398, EPI_ISL_3553399, EPI_ISL_3553400, EPI_ISL_3553401, EPI_ISL_3553402, EPI_ISL_3553403, EPI_ISL_3553404, EPI_ISL_3553405, EPI_ISL_3553407, EPI_ISL_3553408, EPI_ISL_3553410, EPI_ISL_3553412, EPI_ISL_3553413, EPI_ISL_3553414, EPI_ISL_3553415, EPI_ISL_3553416, EPI_ISL_3553417, EPI_ISL_3553696, EPI_ISL_3553697, EPI_ISL_3553698, EPI_ISL_3553699, EPI_ISL_3553700, EPI_ISL_3553702, EPI_ISL_3553705, EPI_ISL_3553707, EPI_ISL_3553711, EPI_ISL_3553712, EPI_ISL_3553715, EPI_ISL_3553717, EPI_ISL_3553719, EPI_ISL_3553720, EPI_ISL_3553721, EPI_ISL_3553727, EPI_ISL_3553729, EPI_ISL_3553731, EPI_ISL_3553732, EPI_ISL_3553734, EPI_ISL_3553735, EPI_ISL_3553739, EPI_ISL_3553743, EPI_ISL_3553744, EPI_ISL_3553749, EPI_ISL_3553752, EPI_ISL_3553754, EPI_ISL_3553757, EPI_ISL_3553758, EPI_ISL_3553759, EPI_ISL_3553760, EPI_ISL_3553762, EPI_ISL_3553764, EPI_ISL_3553765, EPI_ISL_3553766, EPI_ISL_3553767, EPI_ISL_3553769, EPI_ISL_3553770, EPI_ISL_3553771, EPI_ISL_3553774, EPI_ISL_3553775, EPI_ISL_3553776, EPI_ISL_3553777, EPI_ISL_3553779, EPI_ISL_3553780, EPI_ISL_3553781, EPI_ISL_3553782, EPI_ISL_3553786, EPI_ISL_3553788, EPI_ISL_3553789, EPI_ISL_3553790, EPI_ISL_3553794, EPI_ISL_3553796, EPI_ISL_3553798, EPI_ISL_3553800, EPI_ISL_3553802, EPI_ISL_3553804, EPI_ISL_3553805, EPI_ISL_3553806, EPI_ISL_3553807, EPI_ISL_3553809, EPI_ISL_3553810, EPI_ISL_3553811, EPI_ISL_3553813, EPI_ISL_3553814, EPI_ISL_3553816, EPI_ISL_3553819, EPI_ISL_3553820, EPI_ISL_3553823, EPI_ISL_3553824, EPI_ISL_3553825, EPI_ISL_3553826, EPI_ISL_3553828, EPI_ISL_3553830, EPI_ISL_3553831, EPI_ISL_3553834, EPI_ISL_3553835, EPI_ISL_3553837, EPI_ISL_3553838, EPI_ISL_3553839, EPI_ISL_3553840, EPI_ISL_3553841, EPI_ISL_3553843, EPI_ISL_3553845, EPI_ISL_3553846, EPI_ISL_3553850, EPI_ISL_3553852, EPI_ISL_3553853, EPI_ISL_3553854, EPI_ISL_3553856, EPI_ISL_3553858, EPI_ISL_3553860, EPI_ISL_3553865, EPI_ISL_3553867, EPI_ISL_3553868, EPI_ISL_3553869, EPI_ISL_3553870, EPI_ISL_3553871, EPI_ISL_3553872, EPI_ISL_3553873, EPI_ISL_3553875, EPI_ISL_3553876, EPI_ISL_3553877, EPI_ISL_3553878, EPI_ISL_3553879, EPI_ISL_3553880, EPI_ISL_3553881, EPI_ISL_3553882, EPI_ISL_3553883, EPI_ISL_3553884, EPI_ISL_3553887, EPI_ISL_3553888, EPI_ISL_3553891, EPI_ISL_3553893, EPI_ISL_3553897, EPI_ISL_3553898, EPI_ISL_3553900, EPI_ISL_3553902, EPI_ISL_3553903, EPI_ISL_3553904, EPI_ISL_3553905, EPI_ISL_3553906, EPI_ISL_3553907, EPI_ISL_3553908, EPI_ISL_3553911, EPI_ISL_3553912, EPI_ISL_3553913, EPI_ISL_3553915, EPI_ISL_3553916, EPI_ISL_3553917, EPI_ISL_3553919, EPI_ISL_3553921, EPI_ISL_3553922, EPI_ISL_3553923, EPI_ISL_3553924, EPI_ISL_3553928, EPI_ISL_3553930, EPI_ISL_3553931, EPI_ISL_3553933, EPI_ISL_3553934, EPI_ISL_3553935, EPI_ISL_3553936, EPI_ISL_3553938, EPI_ISL_3553939, EPI_ISL_3553940, EPI_ISL_3553941, EPI_ISL_3553942, EPI_ISL_3553943, EPI_ISL_3553944, EPI_ISL_3553946, EPI_ISL_3553947, EPI_ISL_3553948, EPI_ISL_3553949, EPI_ISL_3553950, EPI_ISL_3553951, EPI_ISL_3553952, EPI_ISL_3553953, EPI_ISL_3553954, EPI_ISL_3553956, EPI_ISL_3553957, EPI_ISL_3553958, EPI_ISL_3553959, EPI_ISL_3553960, EPI_ISL_3553961, EPI_ISL_3553963, EPI_ISL_3553964, EPI_ISL_3553966, EPI_ISL_3553968, EPI_ISL_3553969, EPI_ISL_3553970, EPI_ISL_3553973, EPI_ISL_3553975, EPI_ISL_3553977, EPI_ISL_3553978, EPI_ISL_3553981, EPI_ISL_3553982, EPI_ISL_3553983, EPI_ISL_3553984, EPI_ISL_3553985, EPI_ISL_3553990, EPI_ISL_3553991, EPI_ISL_3553992, EPI_ISL_3553993, EPI_ISL_3553994, EPI_ISL_3553995, EPI_ISL_3553996, EPI_ISL_3553997, EPI_ISL_3553998, EPI_ISL_3553999, EPI_ISL_3554000, EPI_ISL_3554001, EPI_ISL_3554002, EPI_ISL_3554003, EPI_ISL_3554004, EPI_ISL_3554005, EPI_ISL_3554006, EPI_ISL_3554007, EPI_ISL_3554008, EPI_ISL_3554009, EPI_ISL_3554010, EPI_ISL_3554011, EPI_ISL_3554012, EPI_ISL_3554014, EPI_ISL_3554015, EPI_ISL_3554016, EPI_ISL_3554017, EPI_ISL_3554018, EPI_ISL_3554019, EPI_ISL_3554020, EPI_ISL_3554021, EPI_ISL_3554022, EPI_ISL_3554023, EPI_ISL_3554024, EPI_ISL_3554025, EPI_ISL_3554027, EPI_ISL_3554028, EPI_ISL_3554029, EPI_ISL_3554030, EPI_ISL_3554032, EPI_ISL_3554033, EPI_ISL_3554035, EPI_ISL_3554037, EPI_ISL_3554038, EPI_ISL_3554040, EPI_ISL_3554041, EPI_ISL_3554042, EPI_ISL_3554043, EPI_ISL_3554045, EPI_ISL_3554046, EPI_ISL_3554047, EPI_ISL_3554048, EPI_ISL_3554052, EPI_ISL_3554054, EPI_ISL_3554055, EPI_ISL_3554056, EPI_ISL_3554057, EPI_ISL_3554059, EPI_ISL_3554061, EPI_ISL_3554063, EPI_ISL_3554065, EPI_ISL_3554066, EPI_ISL_3554068, EPI_ISL_3554070, EPI_ISL_3554071, EPI_ISL_3554073, EPI_ISL_3554075, EPI_ISL_3554076, EPI_ISL_3554077, EPI_ISL_3554078, EPI_ISL_3554080, EPI_ISL_3554082, EPI_ISL_3554083, EPI_ISL_3554087, EPI_ISL_3554090, EPI_ISL_3554093, EPI_ISL_3554095, EPI_ISL_3554096, EPI_ISL_3554099, EPI_ISL_3554101, EPI_ISL_3554102, EPI_ISL_3554103, EPI_ISL_3554107, EPI_ISL_3554110, EPI_ISL_3554112, EPI_ISL_3554113, EPI_ISL_3554114, EPI_ISL_3554116, EPI_ISL_3554117, EPI_ISL_3554118, EPI_ISL_3554119, EPI_ISL_3554120, EPI_ISL_3554121, EPI_ISL_3554122, EPI_ISL_3554123, EPI_ISL_3554125, EPI_ISL_3554126, EPI_ISL_3554127, EPI_ISL_3554128, EPI_ISL_3554133, EPI_ISL_3554134, EPI_ISL_3554135, EPI_ISL_3554137, EPI_ISL_3554138, EPI_ISL_3554140, EPI_ISL_3554141, EPI_ISL_3554144, EPI_ISL_3554145, EPI_ISL_3554146, EPI_ISL_3554148, EPI_ISL_3554149, EPI_ISL_3554150, EPI_ISL_3554152, EPI_ISL_3554153, EPI_ISL_3554156, EPI_ISL_3554157, EPI_ISL_3554158, EPI_ISL_3554159, EPI_ISL_3554160, EPI_ISL_3554161, EPI_ISL_3554162, EPI_ISL_3554164, EPI_ISL_3554165, EPI_ISL_3554166, EPI_ISL_3554167, EPI_ISL_3554169, EPI_ISL_3554172, EPI_ISL_3554176, EPI_ISL_3554177, EPI_ISL_3554179, EPI_ISL_3554184, EPI_ISL_3554185, EPI_ISL_3554188, EPI_ISL_3554190, EPI_ISL_3554192, EPI_ISL_3554196, EPI_ISL_3554198, EPI_ISL_3554199, EPI_ISL_3554203, EPI_ISL_3554204, EPI_ISL_3554205, EPI_ISL_3554206, EPI_ISL_3554207, EPI_ISL_3554209, EPI_ISL_3554210, EPI_ISL_3554211, EPI_ISL_3554214, EPI_ISL_3554216, EPI_ISL_3554218, EPI_ISL_3554219, EPI_ISL_3554221, EPI_ISL_3554224, EPI_ISL_3554226, EPI_ISL_3554227, EPI_ISL_3554229, EPI_ISL_3554230, EPI_ISL_3554233, EPI_ISL_3554234, EPI_ISL_3554235, EPI_ISL_3554236, EPI_ISL_3554237, EPI_ISL_3554238, EPI_ISL_3554239, EPI_ISL_3554240, EPI_ISL_3554241, EPI_ISL_3554242, EPI_ISL_3554243, EPI_ISL_3554244, EPI_ISL_3554245, EPI_ISL_3554246, EPI_ISL_3554247, EPI_ISL_3554248, EPI_ISL_3554249, EPI_ISL_3554251, EPI_ISL_3554252, EPI_ISL_3554253, EPI_ISL_3554255, EPI_ISL_3554256, EPI_ISL_3554261, EPI_ISL_3554264, EPI_ISL_3554265, EPI_ISL_3554266, EPI_ISL_3554269, EPI_ISL_3554270, EPI_ISL_3554271, EPI_ISL_3554272, EPI_ISL_3554274, EPI_ISL_3554275, EPI_ISL_3554276, EPI_ISL_3554277, EPI_ISL_3554278, EPI_ISL_3554279, EPI_ISL_3554281, EPI_ISL_3554282, EPI_ISL_3554283, EPI_ISL_3554284, EPI_ISL_3554285, EPI_ISL_3554287, EPI_ISL_3554288, EPI_ISL_3554289, EPI_ISL_3554290, EPI_ISL_3554291, EPI_ISL_3554292, EPI_ISL_3554293, EPI_ISL_3554294, EPI_ISL_3554296, EPI_ISL_3554297, EPI_ISL_3554299, EPI_ISL_3554300, EPI_ISL_3554301, EPI_ISL_3554302, EPI_ISL_3554303, EPI_ISL_3554304, EPI_ISL_3554306, EPI_ISL_3554308, EPI_ISL_3554309, EPI_ISL_3554310, EPI_ISL_3554315, EPI_ISL_3554316, EPI_ISL_3554318, EPI_ISL_3554324, EPI_ISL_3554327, EPI_ISL_3554329, EPI_ISL_3554331, EPI_ISL_3554335, EPI_ISL_3554340, EPI_ISL_3554342, EPI_ISL_3554346, EPI_ISL_3554347, EPI_ISL_3554349, EPI_ISL_3554351, EPI_ISL_3554352, EPI_ISL_3554353, EPI_ISL_3554354, EPI_ISL_3554355, EPI_ISL_3554357, EPI_ISL_3554358, EPI_ISL_3554360, EPI_ISL_3554362, EPI_ISL_3554367, EPI_ISL_3554368, EPI_ISL_3554369, EPI_ISL_3554370, EPI_ISL_3554372, EPI_ISL_3554374, EPI_ISL_3554375, EPI_ISL_3554376, EPI_ISL_3554377, EPI_ISL_3554378, EPI_ISL_3554380, EPI_ISL_3554381, EPI_ISL_3554383, EPI_ISL_3554385, EPI_ISL_3554386, EPI_ISL_3554389, EPI_ISL_3554391, EPI_ISL_3554392, EPI_ISL_3554394, EPI_ISL_3554395, EPI_ISL_3554396, EPI_ISL_3554397, EPI_ISL_3554399, EPI_ISL_3554400, EPI_ISL_3554402, EPI_ISL_3554403, EPI_ISL_3554405, EPI_ISL_3554406, EPI_ISL_3554407, EPI_ISL_3554408, EPI_ISL_3554409, EPI_ISL_3554410, EPI_ISL_3554411, EPI_ISL_3554412, EPI_ISL_3554413, EPI_ISL_3554415, EPI_ISL_3554416, EPI_ISL_3554417, EPI_ISL_3554418, EPI_ISL_3554419, EPI_ISL_3554420, EPI_ISL_3554421, EPI_ISL_3554422, EPI_ISL_3554424, EPI_ISL_3554426, EPI_ISL_3554428, EPI_ISL_3554429, EPI_ISL_3554430, EPI_ISL_3554432, EPI_ISL_3554433, EPI_ISL_3554434, EPI_ISL_3554437, EPI_ISL_3554438, EPI_ISL_3554439, EPI_ISL_3554440, EPI_ISL_3554442, EPI_ISL_3554446, EPI_ISL_3554447, EPI_ISL_3554448, EPI_ISL_3554449, EPI_ISL_3554450, EPI_ISL_3554451, EPI_ISL_3554452, EPI_ISL_3554453, EPI_ISL_3554455, EPI_ISL_3554456, EPI_ISL_3554457, EPI_ISL_3554461, EPI_ISL_3554462, EPI_ISL_3554463, EPI_ISL_3554464, EPI_ISL_3554465, EPI_ISL_3554467, EPI_ISL_3554469, EPI_ISL_3554471, EPI_ISL_3554473, EPI_ISL_3554474, EPI_ISL_3554475, EPI_ISL_3554476, EPI_ISL_3554477, EPI_ISL_3554479, EPI_ISL_3554480, EPI_ISL_3554481, EPI_ISL_3554482, EPI_ISL_3554484, EPI_ISL_3554486, EPI_ISL_3554490, EPI_ISL_3554493, EPI_ISL_3554494, EPI_ISL_3554495, EPI_ISL_3554497, EPI_ISL_3554498, EPI_ISL_3554500, EPI_ISL_3554501, EPI_ISL_3554502, EPI_ISL_3554503, EPI_ISL_3554504, EPI_ISL_3554505, EPI_ISL_3554507, EPI_ISL_3554508, EPI_ISL_3554510, EPI_ISL_3554512, EPI_ISL_3554513, EPI_ISL_3554515, EPI_ISL_3554516, EPI_ISL_3554517, EPI_ISL_3554518, EPI_ISL_3554519, EPI_ISL_3554520, EPI_ISL_3554521, EPI_ISL_3554522, EPI_ISL_3554523, EPI_ISL_3554524, EPI_ISL_3554525, EPI_ISL_3554526, EPI_ISL_3554527, EPI_ISL_3554528, EPI_ISL_3554529, EPI_ISL_3554530, EPI_ISL_3554531, EPI_ISL_3554532, EPI_ISL_3554535, EPI_ISL_3554536, EPI_ISL_3554537, EPI_ISL_3554538, EPI_ISL_3554539, EPI_ISL_3554540, EPI_ISL_3554541, EPI_ISL_3554542, EPI_ISL_3554543, EPI_ISL_3554544, EPI_ISL_3554545, EPI_ISL_3554546, EPI_ISL_3554547, EPI_ISL_3554548, EPI_ISL_3554549, EPI_ISL_3554550, EPI_ISL_3554552, EPI_ISL_3554553, EPI_ISL_3554555, EPI_ISL_3554556, EPI_ISL_3554557, EPI_ISL_3554558, EPI_ISL_3554559, EPI_ISL_3554561, EPI_ISL_3554564, EPI_ISL_3554565, EPI_ISL_3554566, EPI_ISL_3554569, EPI_ISL_3554570, EPI_ISL_3554573, EPI_ISL_3554574, EPI_ISL_3554575, EPI_ISL_3554581, EPI_ISL_3554584, EPI_ISL_3554586, EPI_ISL_3554588, EPI_ISL_3554590, EPI_ISL_3554591, EPI_ISL_3554593, EPI_ISL_3554595, EPI_ISL_3554596, EPI_ISL_3554598, EPI_ISL_3554599, EPI_ISL_3554600, EPI_ISL_3554603, EPI_ISL_3554605, EPI_ISL_3554606, EPI_ISL_3554607, EPI_ISL_3554608, EPI_ISL_3554609, EPI_ISL_3554611, EPI_ISL_3554612, EPI_ISL_3554614, EPI_ISL_3554615, EPI_ISL_3554616, EPI_ISL_3554617, EPI_ISL_3554618, EPI_ISL_3554622, EPI_ISL_3554623, EPI_ISL_3554626, EPI_ISL_3554628, EPI_ISL_3554629, EPI_ISL_3554630, EPI_ISL_3554633, EPI_ISL_3554634, EPI_ISL_3554635, EPI_ISL_3554637, EPI_ISL_3554641, EPI_ISL_3554644, EPI_ISL_3554645, EPI_ISL_3554646, EPI_ISL_3554647, EPI_ISL_3554650, EPI_ISL_3554651, EPI_ISL_3554652, EPI_ISL_3554654, EPI_ISL_3554655, EPI_ISL_3554656, EPI_ISL_3554658, EPI_ISL_3554660, EPI_ISL_3554661, EPI_ISL_3554662, EPI_ISL_3554663, EPI_ISL_3554664, EPI_ISL_3554666, EPI_ISL_3554667, EPI_ISL_3554668, EPI_ISL_3554669, EPI_ISL_3554670, EPI_ISL_3554671, EPI_ISL_3554672, EPI_ISL_3554673, EPI_ISL_3554674, EPI_ISL_3554676, EPI_ISL_3554677, EPI_ISL_3554678, EPI_ISL_3554679, EPI_ISL_3554680, EPI_ISL_3554682, EPI_ISL_3554685, EPI_ISL_3554686, EPI_ISL_3554690, EPI_ISL_3554694, EPI_ISL_3554695, EPI_ISL_3554699, EPI_ISL_3554700, EPI_ISL_3554701, EPI_ISL_3554702, EPI_ISL_3554704, EPI_ISL_3554705, EPI_ISL_3554707, EPI_ISL_3554708, EPI_ISL_3554710, EPI_ISL_3554712, EPI_ISL_3554713, EPI_ISL_3554714, EPI_ISL_3554717, EPI_ISL_3554718, EPI_ISL_3554719, EPI_ISL_3554720, EPI_ISL_3554721, EPI_ISL_3554722, EPI_ISL_3554723, EPI_ISL_3554725, EPI_ISL_3554726, EPI_ISL_3554727, EPI_ISL_3554728, EPI_ISL_3554733, EPI_ISL_3554734, EPI_ISL_3554736, EPI_ISL_3554739, EPI_ISL_3554740, EPI_ISL_3554742, EPI_ISL_3554744, EPI_ISL_3554747, EPI_ISL_3554748, EPI_ISL_3554750, EPI_ISL_3554751, EPI_ISL_3554752, EPI_ISL_3554755, EPI_ISL_3554760, EPI_ISL_3554762, EPI_ISL_3554763, EPI_ISL_3554764, EPI_ISL_3554765, EPI_ISL_3554768, EPI_ISL_3554770, EPI_ISL_3554771, EPI_ISL_3554773, EPI_ISL_3554774, EPI_ISL_3554775, EPI_ISL_3554776, EPI_ISL_3554778, EPI_ISL_3554782, EPI_ISL_3554783, EPI_ISL_3554784, EPI_ISL_3554787, EPI_ISL_3554788, EPI_ISL_3554792, EPI_ISL_3554795, EPI_ISL_3554796, EPI_ISL_3554798, EPI_ISL_3554799, EPI_ISL_3554801, EPI_ISL_3554802, EPI_ISL_3554803, EPI_ISL_3554805, EPI_ISL_3554807, EPI_ISL_3554809, EPI_ISL_3554810, EPI_ISL_3554811, EPI_ISL_3554812, EPI_ISL_3554813, EPI_ISL_3554814, EPI_ISL_3554815, EPI_ISL_3554819, EPI_ISL_3554820, EPI_ISL_3554821, EPI_ISL_3554822, EPI_ISL_3554824, EPI_ISL_3554825, EPI_ISL_3554826, EPI_ISL_3554828, EPI_ISL_3554829, EPI_ISL_3554831, EPI_ISL_3554832, EPI_ISL_3554833, EPI_ISL_3554834, EPI_ISL_3554837, EPI_ISL_3554838, EPI_ISL_3554839, EPI_ISL_3554840, EPI_ISL_3554842, EPI_ISL_3554843, EPI_ISL_3554845, EPI_ISL_3554846, EPI_ISL_3554847, EPI_ISL_3554851, EPI_ISL_3554852, EPI_ISL_3554853, EPI_ISL_3554854, EPI_ISL_3554858, EPI_ISL_3554859, EPI_ISL_3554865, EPI_ISL_3554866, EPI_ISL_3554867, EPI_ISL_3554868, EPI_ISL_3554869, EPI_ISL_3554870, EPI_ISL_3554871, EPI_ISL_3554875, EPI_ISL_3554876, EPI_ISL_3554877, EPI_ISL_3554879, EPI_ISL_3554880, EPI_ISL_3554881, EPI_ISL_3554883, EPI_ISL_3554884, EPI_ISL_3554885, EPI_ISL_3554886, EPI_ISL_3554887, EPI_ISL_3554888, EPI_ISL_3554890, EPI_ISL_3554891, EPI_ISL_3554892, EPI_ISL_3554893, EPI_ISL_3554894, EPI_ISL_3554895, EPI_ISL_3554896, EPI_ISL_3554899, EPI_ISL_3554901, EPI_ISL_3554902, EPI_ISL_3554903, EPI_ISL_3554905, EPI_ISL_3554907, EPI_ISL_3554908, EPI_ISL_3554910, EPI_ISL_3554911, EPI_ISL_3554912, EPI_ISL_3554913, EPI_ISL_3554914, EPI_ISL_3554915, EPI_ISL_3554916, EPI_ISL_3554917, EPI_ISL_3554918, EPI_ISL_3554921, EPI_ISL_3554922, EPI_ISL_3554923, EPI_ISL_3554924, EPI_ISL_3554927, EPI_ISL_3554928, EPI_ISL_3554929, EPI_ISL_3554930, EPI_ISL_3554931, EPI_ISL_3554932, EPI_ISL_3554934, EPI_ISL_3554935, EPI_ISL_3554938, EPI_ISL_3554940, EPI_ISL_3554943, EPI_ISL_3554944, EPI_ISL_3554945, EPI_ISL_3554948, EPI_ISL_3554952, EPI_ISL_3554955, EPI_ISL_3554956, EPI_ISL_3554957, EPI_ISL_3554959, EPI_ISL_3554960, EPI_ISL_3554961, EPI_ISL_3554962, EPI_ISL_3554963, EPI_ISL_3554966, EPI_ISL_3554967, EPI_ISL_3554968, EPI_ISL_3554969, EPI_ISL_3554971, EPI_ISL_3554972, EPI_ISL_3554973, EPI_ISL_3554974, EPI_ISL_3554976, EPI_ISL_3554977, EPI_ISL_3554980, EPI_ISL_3554981, EPI_ISL_3554983, EPI_ISL_3554984, EPI_ISL_3554985, EPI_ISL_3554986, EPI_ISL_3554988, EPI_ISL_3554989, EPI_ISL_3554991, EPI_ISL_3554992, EPI_ISL_3554994, EPI_ISL_3554995, EPI_ISL_3554997, EPI_ISL_3554998, EPI_ISL_3554999, EPI_ISL_3555001, EPI_ISL_3555002, EPI_ISL_3555003, EPI_ISL_3555004, EPI_ISL_3555005, EPI_ISL_3555006, EPI_ISL_3555008, EPI_ISL_3555009, EPI_ISL_3555010, EPI_ISL_3555012, EPI_ISL_3555013, EPI_ISL_3555014, EPI_ISL_3555015, EPI_ISL_3555017, EPI_ISL_3555018, EPI_ISL_3555019, EPI_ISL_3555021, EPI_ISL_3555022, EPI_ISL_3555023, EPI_ISL_3555024, EPI_ISL_3555025, EPI_ISL_3555026, EPI_ISL_3555027, EPI_ISL_3555028, EPI_ISL_3555029, EPI_ISL_3555031, EPI_ISL_3555034, EPI_ISL_3555037, EPI_ISL_3555038, EPI_ISL_3555039, EPI_ISL_3555040, EPI_ISL_3555041, EPI_ISL_3555042, EPI_ISL_3555043, EPI_ISL_3555044, EPI_ISL_3555045, EPI_ISL_3555046, EPI_ISL_3555050, EPI_ISL_3555051, EPI_ISL_3555053, EPI_ISL_3555056, EPI_ISL_3555059, EPI_ISL_3555060, EPI_ISL_3555061, EPI_ISL_3555064, EPI_ISL_3555065, EPI_ISL_3555066, EPI_ISL_3555067, EPI_ISL_3555068, EPI_ISL_3555069, EPI_ISL_3555070, EPI_ISL_3555071, EPI_ISL_3555072, EPI_ISL_3555074, EPI_ISL_3555079, EPI_ISL_3555080, EPI_ISL_3555081, EPI_ISL_3555082, EPI_ISL_3555083, EPI_ISL_3555085, EPI_ISL_3555086, EPI_ISL_3555087, EPI_ISL_3555088, EPI_ISL_3555090, EPI_ISL_3555093, EPI_ISL_3555094, EPI_ISL_3555096, EPI_ISL_3555097, EPI_ISL_3555098, EPI_ISL_3555100, EPI_ISL_3555101, EPI_ISL_3555102, EPI_ISL_3555103, EPI_ISL_3555104, EPI_ISL_3555106, EPI_ISL_3555108, EPI_ISL_3555110, EPI_ISL_3555112, EPI_ISL_3555113, EPI_ISL_3555114, EPI_ISL_3555115, EPI_ISL_3555116, EPI_ISL_3555117, EPI_ISL_3555118, EPI_ISL_3555119, EPI_ISL_3555120, EPI_ISL_3555121, EPI_ISL_3555122, EPI_ISL_3555123, EPI_ISL_3555125, EPI_ISL_3555127, EPI_ISL_3555128, EPI_ISL_3555130, EPI_ISL_3555132, EPI_ISL_3555133, EPI_ISL_3555134, EPI_ISL_3555135, EPI_ISL_3555137, EPI_ISL_3555139, EPI_ISL_3555140, EPI_ISL_3555141, EPI_ISL_3555144, EPI_ISL_3555145, EPI_ISL_3555146, EPI_ISL_3555147, EPI_ISL_3555148, EPI_ISL_3555150, EPI_ISL_3555152, EPI_ISL_3555154, EPI_ISL_3555155, EPI_ISL_3555156, EPI_ISL_3555158, EPI_ISL_3555159, EPI_ISL_3555161, EPI_ISL_3555163, EPI_ISL_3555164, EPI_ISL_3555167, EPI_ISL_3555168, EPI_ISL_3555171, EPI_ISL_3555172, EPI_ISL_3555173, EPI_ISL_3555174, EPI_ISL_3555175, EPI_ISL_3555176, EPI_ISL_3555178, EPI_ISL_3555179, EPI_ISL_3555180, EPI_ISL_3555182, EPI_ISL_3555183, EPI_ISL_3555185, EPI_ISL_3555187, EPI_ISL_3555188, EPI_ISL_3555189, EPI_ISL_3555190, EPI_ISL_3555191, EPI_ISL_3555192, EPI_ISL_3555193, EPI_ISL_3555194, EPI_ISL_3555195, EPI_ISL_3555196, EPI_ISL_3555197, EPI_ISL_3555198, EPI_ISL_3555199, EPI_ISL_3555200, EPI_ISL_3555201, EPI_ISL_3555202, EPI_ISL_3555204, EPI_ISL_3555205, EPI_ISL_3555206, EPI_ISL_3555207, EPI_ISL_3555210, EPI_ISL_3555212, EPI_ISL_3555213, EPI_ISL_3555214, EPI_ISL_3555215, EPI_ISL_3555217, EPI_ISL_3555219, EPI_ISL_3555220, EPI_ISL_3555221, EPI_ISL_3555222, EPI_ISL_3555223, EPI_ISL_3555224, EPI_ISL_3555225, EPI_ISL_3555226, EPI_ISL_3555228, EPI_ISL_3555231, EPI_ISL_3555232, EPI_ISL_3555233, EPI_ISL_3555234, EPI_ISL_3555236, EPI_ISL_3555237, EPI_ISL_3555238, EPI_ISL_3555239, EPI_ISL_3555240, EPI_ISL_3555241, EPI_ISL_3555242, EPI_ISL_3555243, EPI_ISL_3555244, EPI_ISL_3555245, EPI_ISL_3555246, EPI_ISL_3555247, EPI_ISL_3555248, EPI_ISL_3555249, EPI_ISL_3555250, EPI_ISL_3555254, EPI_ISL_3555255, EPI_ISL_3555256, EPI_ISL_3555257, EPI_ISL_3555259, EPI_ISL_3555260, EPI_ISL_3555261, EPI_ISL_3555262, EPI_ISL_3555263, EPI_ISL_3555264, EPI_ISL_3555265, EPI_ISL_3555267, EPI_ISL_3555271, EPI_ISL_3555272, EPI_ISL_3555273, EPI_ISL_3555275, EPI_ISL_3555277, EPI_ISL_3555278, EPI_ISL_3555279, EPI_ISL_3555281, EPI_ISL_3555282, EPI_ISL_3555283, EPI_ISL_3555286, EPI_ISL_3555287, EPI_ISL_3555288, EPI_ISL_3555289, EPI_ISL_3555290, EPI_ISL_3555291, EPI_ISL_3555294, EPI_ISL_3555295, EPI_ISL_3555297, EPI_ISL_3555299, EPI_ISL_3555301, EPI_ISL_3555303, EPI_ISL_3555304, EPI_ISL_3555305, EPI_ISL_3555307, EPI_ISL_3555308, EPI_ISL_3555309, EPI_ISL_3555310, EPI_ISL_3555311, EPI_ISL_3555312, EPI_ISL_3555313, EPI_ISL_3555314, EPI_ISL_3555315, EPI_ISL_3555316, EPI_ISL_3555320, EPI_ISL_3555322, EPI_ISL_3555324, EPI_ISL_3555325, EPI_ISL_3555327, EPI_ISL_3555329, EPI_ISL_3555330, EPI_ISL_3555331, EPI_ISL_3555332, EPI_ISL_3555336, EPI_ISL_3555337, EPI_ISL_3555339, EPI_ISL_3555341, EPI_ISL_3555342, EPI_ISL_3555344, EPI_ISL_3555346, EPI_ISL_3555348, EPI_ISL_3555349, EPI_ISL_3555351, EPI_ISL_3555352, EPI_ISL_3555353, EPI_ISL_3555356, EPI_ISL_3555358, EPI_ISL_3555359, EPI_ISL_3555361, EPI_ISL_3555362, EPI_ISL_3555363, EPI_ISL_3555364, EPI_ISL_3555369, EPI_ISL_3555371, EPI_ISL_3555373, EPI_ISL_3555374, EPI_ISL_3555375, EPI_ISL_3555376, EPI_ISL_3555377, EPI_ISL_3555380, EPI_ISL_3555381, EPI_ISL_3555382, EPI_ISL_3555383, EPI_ISL_3555384, EPI_ISL_3555385, EPI_ISL_3555386, EPI_ISL_3555387, EPI_ISL_3555389, EPI_ISL_3555390, EPI_ISL_3555391, EPI_ISL_3555392, EPI_ISL_3555394, EPI_ISL_3555395, EPI_ISL_3555397, EPI_ISL_3555398, EPI_ISL_3555400, EPI_ISL_3555402, EPI_ISL_3555403, EPI_ISL_3555404, EPI_ISL_3555405, EPI_ISL_3555406, EPI_ISL_3555407, EPI_ISL_3555408, EPI_ISL_3555409, EPI_ISL_3555410, EPI_ISL_3555411, EPI_ISL_3555412, EPI_ISL_3555413, EPI_ISL_3555414, EPI_ISL_3555415, EPI_ISL_3555416, EPI_ISL_3555417, EPI_ISL_3555418, EPI_ISL_3555419, EPI_ISL_3555420, EPI_ISL_3555421, EPI_ISL_3555427, EPI_ISL_3555430, EPI_ISL_3555433, EPI_ISL_3555434, EPI_ISL_3555435, EPI_ISL_3555438, EPI_ISL_3555440, EPI_ISL_3555442, EPI_ISL_3555443, EPI_ISL_3555446, EPI_ISL_3555447, EPI_ISL_3555449, EPI_ISL_3555450, EPI_ISL_3555451, EPI_ISL_3555453, EPI_ISL_3555454, EPI_ISL_3555455, EPI_ISL_3555456, EPI_ISL_3555457, EPI_ISL_3555458, EPI_ISL_3555459, EPI_ISL_3555461, EPI_ISL_3555462, EPI_ISL_3555463, EPI_ISL_3555464, EPI_ISL_3555466, EPI_ISL_3555467, EPI_ISL_3555468, EPI_ISL_3555469, EPI_ISL_3555470, EPI_ISL_3555472, EPI_ISL_3555473, EPI_ISL_3555478, EPI_ISL_3555480, EPI_ISL_3555482, EPI_ISL_3555484, EPI_ISL_3555485, EPI_ISL_3555487, EPI_ISL_3555488, EPI_ISL_3555491, EPI_ISL_3555496, EPI_ISL_3555498, EPI_ISL_3555499, EPI_ISL_3555500, EPI_ISL_3555501, EPI_ISL_3555502, EPI_ISL_3555505, EPI_ISL_3555506, EPI_ISL_3555507, EPI_ISL_3555508, EPI_ISL_3555510, EPI_ISL_3555511, EPI_ISL_3555512, EPI_ISL_3555514, EPI_ISL_3555515, EPI_ISL_3555516, EPI_ISL_3555517, EPI_ISL_3555518, EPI_ISL_3555519, EPI_ISL_3555520, EPI_ISL_3555521, EPI_ISL_3555522, EPI_ISL_3555523, EPI_ISL_3555524, EPI_ISL_3555525, EPI_ISL_3555526, EPI_ISL_3555527, EPI_ISL_3555528, EPI_ISL_3555529, EPI_ISL_3555530, EPI_ISL_3555531, EPI_ISL_3555532, EPI_ISL_3555533, EPI_ISL_3555534, EPI_ISL_3555536, EPI_ISL_3555537, EPI_ISL_3555538, EPI_ISL_3555539, EPI_ISL_3555540, EPI_ISL_3555541, EPI_ISL_3555542, EPI_ISL_3555543, EPI_ISL_3555544, EPI_ISL_3555545, EPI_ISL_3555546, EPI_ISL_3555547, EPI_ISL_3555549, EPI_ISL_3555550, EPI_ISL_3555551, EPI_ISL_3555553, EPI_ISL_3555555, EPI_ISL_3555556, EPI_ISL_3555557, EPI_ISL_3555558, EPI_ISL_3555560, EPI_ISL_3555563, EPI_ISL_3555564, EPI_ISL_3555566, EPI_ISL_3555567, EPI_ISL_3555568, EPI_ISL_3555569, EPI_ISL_3555571, EPI_ISL_3555572, EPI_ISL_3555575, EPI_ISL_3555578, EPI_ISL_3555579, EPI_ISL_3555580, EPI_ISL_3555581, EPI_ISL_3555582, EPI_ISL_3555583, EPI_ISL_3555584, EPI_ISL_3555585, EPI_ISL_3555587, EPI_ISL_3555589, EPI_ISL_3555591, EPI_ISL_3555592, EPI_ISL_3555593, EPI_ISL_3555594, EPI_ISL_3555597, EPI_ISL_3555598, EPI_ISL_3555601, EPI_ISL_3555602, EPI_ISL_3555603, EPI_ISL_3555604, EPI_ISL_3555605, EPI_ISL_3555606, EPI_ISL_3555607, EPI_ISL_3555610, EPI_ISL_3555611, EPI_ISL_3555612, EPI_ISL_3555613, EPI_ISL_3555614, EPI_ISL_3555615, EPI_ISL_3555616, EPI_ISL_3555618, EPI_ISL_3555619, EPI_ISL_3555620, EPI_ISL_3555622, EPI_ISL_3555625, EPI_ISL_3555626, EPI_ISL_3555627, EPI_ISL_3555628, EPI_ISL_3555630, EPI_ISL_3555631, EPI_ISL_3555632, EPI_ISL_3555634, EPI_ISL_3555635, EPI_ISL_3555636, EPI_ISL_3555639, EPI_ISL_3555640, EPI_ISL_3555641, EPI_ISL_3555642, EPI_ISL_3555643, EPI_ISL_3555645, EPI_ISL_3555650, EPI_ISL_3555651, EPI_ISL_3555653, EPI_ISL_3555654, EPI_ISL_3555656, EPI_ISL_3555658, EPI_ISL_3555659, EPI_ISL_3555661, EPI_ISL_3555662, EPI_ISL_3555663, EPI_ISL_3555664, EPI_ISL_3555665, EPI_ISL_3555666, EPI_ISL_3555669, EPI_ISL_3555670, EPI_ISL_3555671, EPI_ISL_3555672, EPI_ISL_3555673, EPI_ISL_3555675, EPI_ISL_3555677, EPI_ISL_3555679, EPI_ISL_3555682, EPI_ISL_3555684, EPI_ISL_3555687, EPI_ISL_3555688, EPI_ISL_3555689, EPI_ISL_3555690, EPI_ISL_3555691, EPI_ISL_3555692, EPI_ISL_3555693, EPI_ISL_3555697, EPI_ISL_3557268, EPI_ISL_3557270, EPI_ISL_3557273, EPI_ISL_3557275, EPI_ISL_3557276, EPI_ISL_3557277, EPI_ISL_3557278, EPI_ISL_3557279, EPI_ISL_3557280, EPI_ISL_3557281, EPI_ISL_3557282, EPI_ISL_3557283, EPI_ISL_3557284, EPI_ISL_3557285, EPI_ISL_3557287, EPI_ISL_3557288, EPI_ISL_3557290, EPI_ISL_3557292, EPI_ISL_3557294, EPI_ISL_3557295, EPI_ISL_3557296, EPI_ISL_3557297, EPI_ISL_3557302, EPI_ISL_3557303, EPI_ISL_3557304, EPI_ISL_3557306, EPI_ISL_3557308, EPI_ISL_3557309, EPI_ISL_3557310, EPI_ISL_3557311, EPI_ISL_3557312, EPI_ISL_3557313, EPI_ISL_3557314, EPI_ISL_3557319, EPI_ISL_3557321, EPI_ISL_3557323, EPI_ISL_3557325, EPI_ISL_3557328, EPI_ISL_3557329, EPI_ISL_3557330, EPI_ISL_3557334, EPI_ISL_3557336, EPI_ISL_3557337, EPI_ISL_3557339, EPI_ISL_3557340, EPI_ISL_3557341, EPI_ISL_3557350, EPI_ISL_3557352, EPI_ISL_3557353, EPI_ISL_3557354, EPI_ISL_3557357, EPI_ISL_3557359, EPI_ISL_3557362, EPI_ISL_3557363, EPI_ISL_3557365, EPI_ISL_3557366, EPI_ISL_3557369, EPI_ISL_3557371, EPI_ISL_3557372, EPI_ISL_3557373, EPI_ISL_3557375, EPI_ISL_3557378, EPI_ISL_3557379, EPI_ISL_3557381, EPI_ISL_3557382, EPI_ISL_3557383, EPI_ISL_3557384, EPI_ISL_3557385, EPI_ISL_3557386, EPI_ISL_3557387, EPI_ISL_3557389, EPI_ISL_3557390, EPI_ISL_3557391, EPI_ISL_3557393, EPI_ISL_3557396, EPI_ISL_3557397, EPI_ISL_3557399, EPI_ISL_3557401, EPI_ISL_3557402, EPI_ISL_3557403, EPI_ISL_3557404, EPI_ISL_3557405, EPI_ISL_3557406, EPI_ISL_3557407, EPI_ISL_3557408, EPI_ISL_3557409, EPI_ISL_3557410, EPI_ISL_3557411, EPI_ISL_3557412, EPI_ISL_3557413, EPI_ISL_3557415, EPI_ISL_3557416, EPI_ISL_3557417, EPI_ISL_3557418, EPI_ISL_3557419, EPI_ISL_3557420, EPI_ISL_3557422, EPI_ISL_3557424, EPI_ISL_3557425, EPI_ISL_3557426, EPI_ISL_3557430, EPI_ISL_3557434, EPI_ISL_3557435, EPI_ISL_3557436, EPI_ISL_3557438, EPI_ISL_3557440, EPI_ISL_3557442, EPI_ISL_3557443, EPI_ISL_3557444, EPI_ISL_3557446, EPI_ISL_3557450, EPI_ISL_3557451, EPI_ISL_3557457, EPI_ISL_3557458, EPI_ISL_3557460, EPI_ISL_3557461, EPI_ISL_3557465, EPI_ISL_3557466, EPI_ISL_3557467, EPI_ISL_3557468, EPI_ISL_3557470, EPI_ISL_3557473, EPI_ISL_3557474, EPI_ISL_3557475, EPI_ISL_3557476, EPI_ISL_3557479, EPI_ISL_3557480, EPI_ISL_3557486, EPI_ISL_3557487, EPI_ISL_3557491, EPI_ISL_3557492, EPI_ISL_3557493, EPI_ISL_3557496, EPI_ISL_3557498, EPI_ISL_3557499, EPI_ISL_3557500, EPI_ISL_3557501, EPI_ISL_3557503, EPI_ISL_3557504, EPI_ISL_3557506, EPI_ISL_3557507, EPI_ISL_3557508, EPI_ISL_3557509, EPI_ISL_3557510, EPI_ISL_3557512, EPI_ISL_3557514, EPI_ISL_3557515, EPI_ISL_3557516, EPI_ISL_3557517, EPI_ISL_3557518, EPI_ISL_3557519, EPI_ISL_3557520, EPI_ISL_3557522, EPI_ISL_3557523, EPI_ISL_3557524, EPI_ISL_3557525, EPI_ISL_3557526, EPI_ISL_3557527, EPI_ISL_3557530, EPI_ISL_3557532, EPI_ISL_3557533, EPI_ISL_3557534, EPI_ISL_3557536, EPI_ISL_3557537, EPI_ISL_3557539, EPI_ISL_3557540, EPI_ISL_3557541, EPI_ISL_3557542, EPI_ISL_3557543, EPI_ISL_3557544, EPI_ISL_3557545, EPI_ISL_3557546, EPI_ISL_3557547, EPI_ISL_3557548, EPI_ISL_3557551, EPI_ISL_3557553, EPI_ISL_3557554, EPI_ISL_3557555, EPI_ISL_3557558, EPI_ISL_3557559, EPI_ISL_3557561, EPI_ISL_3557564, EPI_ISL_3557566, EPI_ISL_3557567, EPI_ISL_3557568, EPI_ISL_3557572, EPI_ISL_3557575, EPI_ISL_3557576, EPI_ISL_3557578, EPI_ISL_3557581, EPI_ISL_3557583, EPI_ISL_3557584, EPI_ISL_3557587, EPI_ISL_3557588, EPI_ISL_3557591, EPI_ISL_3557592, EPI_ISL_3557594, EPI_ISL_3557596, EPI_ISL_3557597, EPI_ISL_3557598, EPI_ISL_3557599, EPI_ISL_3557602, EPI_ISL_3557603, EPI_ISL_3557606, EPI_ISL_3557608, EPI_ISL_3557610, EPI_ISL_3557612, EPI_ISL_3557613, EPI_ISL_3557615, EPI_ISL_3557616, EPI_ISL_3557618, EPI_ISL_3557619, EPI_ISL_3557621, EPI_ISL_3557622, EPI_ISL_3557623, EPI_ISL_3557624, EPI_ISL_3557625, EPI_ISL_3557627, EPI_ISL_3557628, EPI_ISL_3557636, EPI_ISL_3557638, EPI_ISL_3557642, EPI_ISL_3557643, EPI_ISL_3557646, EPI_ISL_3557647, EPI_ISL_3557649, EPI_ISL_3557650, EPI_ISL_3557651, EPI_ISL_3557652, EPI_ISL_3557658, EPI_ISL_3557661, EPI_ISL_3557662, EPI_ISL_3557663, EPI_ISL_3557664, EPI_ISL_3557667, EPI_ISL_3557669, EPI_ISL_3557671, EPI_ISL_3557673, EPI_ISL_3557674, EPI_ISL_3557676, EPI_ISL_3557677, EPI_ISL_3557678, EPI_ISL_3557679, EPI_ISL_3557680, EPI_ISL_3557681, EPI_ISL_3557682, EPI_ISL_3557684, EPI_ISL_3557685, EPI_ISL_3557686, EPI_ISL_3557687, EPI_ISL_3557688, EPI_ISL_3557689, EPI_ISL_3557690, EPI_ISL_3557691, EPI_ISL_3557693, EPI_ISL_3557694, EPI_ISL_3557695, EPI_ISL_3557696, EPI_ISL_3557697, EPI_ISL_3557698, EPI_ISL_3557700, EPI_ISL_3557701, EPI_ISL_3557702, EPI_ISL_3557703, EPI_ISL_3557704, EPI_ISL_3557705, EPI_ISL_3557708, EPI_ISL_3557710, EPI_ISL_3557712, EPI_ISL_3557713, EPI_ISL_3557714, EPI_ISL_3557715, EPI_ISL_3557718, EPI_ISL_3557720, EPI_ISL_3557721, EPI_ISL_3557723, EPI_ISL_3557724, EPI_ISL_3557727, EPI_ISL_3557729, EPI_ISL_3557731, EPI_ISL_3557732, EPI_ISL_3557733, EPI_ISL_3557735, EPI_ISL_3557736, EPI_ISL_3557738, EPI_ISL_3557742, EPI_ISL_3557744, EPI_ISL_3557745, EPI_ISL_3557751, EPI_ISL_3557752, EPI_ISL_3557756, EPI_ISL_3557758, EPI_ISL_3557761, EPI_ISL_3557762, EPI_ISL_3557763, EPI_ISL_3557764, EPI_ISL_3557767, EPI_ISL_3557768, EPI_ISL_3557771, EPI_ISL_3557772, EPI_ISL_3557775, EPI_ISL_3557776, EPI_ISL_3557780, EPI_ISL_3557785, EPI_ISL_3557786, EPI_ISL_3557787, EPI_ISL_3557788, EPI_ISL_3557789, EPI_ISL_3557791, EPI_ISL_3557793, EPI_ISL_3557795, EPI_ISL_3557796, EPI_ISL_3557799, EPI_ISL_3557803, EPI_ISL_3557804, EPI_ISL_3557805, EPI_ISL_3557810, EPI_ISL_3557813, EPI_ISL_3557814, EPI_ISL_3557815, EPI_ISL_3557816, EPI_ISL_3557818, EPI_ISL_3557819, EPI_ISL_3557820, EPI_ISL_3557822, EPI_ISL_3557824, EPI_ISL_3557827, EPI_ISL_3557830, EPI_ISL_3557834, EPI_ISL_3557836, EPI_ISL_3557837, EPI_ISL_3557838, EPI_ISL_3557839, EPI_ISL_3557840, EPI_ISL_3557841, EPI_ISL_3557844, EPI_ISL_3557847, EPI_ISL_3557849, EPI_ISL_3557854, EPI_ISL_3557856, EPI_ISL_3557858, EPI_ISL_3557860, EPI_ISL_3557863, EPI_ISL_3557864, EPI_ISL_3557867, EPI_ISL_3557871, EPI_ISL_3557872, EPI_ISL_3557873, EPI_ISL_3557875, EPI_ISL_3557876, EPI_ISL_3557878, EPI_ISL_3557879, EPI_ISL_3557880, EPI_ISL_3557881, EPI_ISL_3557883, EPI_ISL_3557884, EPI_ISL_3557885, EPI_ISL_3557886, EPI_ISL_3557887, EPI_ISL_3557889, EPI_ISL_3557891, EPI_ISL_3557894, EPI_ISL_3557895, EPI_ISL_3557897, EPI_ISL_3557899, EPI_ISL_3557900, EPI_ISL_3557902, EPI_ISL_3557903, EPI_ISL_3557904, EPI_ISL_3557905, EPI_ISL_3557909, EPI_ISL_3557911, EPI_ISL_3557912, EPI_ISL_3557914, EPI_ISL_3557916, EPI_ISL_3557920, EPI_ISL_3557922, EPI_ISL_3557923, EPI_ISL_3557926, EPI_ISL_3557929, EPI_ISL_3557931, EPI_ISL_3557932, EPI_ISL_3557934, EPI_ISL_3557935, EPI_ISL_3557936, EPI_ISL_3557938, EPI_ISL_3557939, EPI_ISL_3557940, EPI_ISL_3557941, EPI_ISL_3557942, EPI_ISL_3557945, EPI_ISL_3557947, EPI_ISL_3557949, EPI_ISL_3557951, EPI_ISL_3557953, EPI_ISL_3557956, EPI_ISL_3557957, EPI_ISL_3557960, EPI_ISL_3557961, EPI_ISL_3557962, EPI_ISL_3557964, EPI_ISL_3557966, EPI_ISL_3557967, EPI_ISL_3557971, EPI_ISL_3557972, EPI_ISL_3557973, EPI_ISL_3557975, EPI_ISL_3557977, EPI_ISL_3557978, EPI_ISL_3557979, EPI_ISL_3557984, EPI_ISL_3557986, EPI_ISL_3557987, EPI_ISL_3557989, EPI_ISL_3557990, EPI_ISL_3557991, EPI_ISL_3557993, EPI_ISL_3557994, EPI_ISL_3557995, EPI_ISL_3557996, EPI_ISL_3558001, EPI_ISL_3558002, EPI_ISL_3558003, EPI_ISL_3558005, EPI_ISL_3558006, EPI_ISL_3558008, EPI_ISL_3558009, EPI_ISL_3558011, EPI_ISL_3558013, EPI_ISL_3558014, EPI_ISL_3558016, EPI_ISL_3558017, EPI_ISL_3558018, EPI_ISL_3558019, EPI_ISL_3558020, EPI_ISL_3558021, EPI_ISL_3558022, EPI_ISL_3558023, EPI_ISL_3558024, EPI_ISL_3558025, EPI_ISL_3558027, EPI_ISL_3558028, EPI_ISL_3558029, EPI_ISL_3558031, EPI_ISL_3558032, EPI_ISL_3558033, EPI_ISL_3558034, EPI_ISL_3558035, EPI_ISL_3558036, EPI_ISL_3558040, EPI_ISL_3558042, EPI_ISL_3558043, EPI_ISL_3558044, EPI_ISL_3558046, EPI_ISL_3558048, EPI_ISL_3558053, EPI_ISL_3558056, EPI_ISL_3558058, EPI_ISL_3558059, EPI_ISL_3558063, EPI_ISL_3558064, EPI_ISL_3558068, EPI_ISL_3558071, EPI_ISL_3558072, EPI_ISL_3558073, EPI_ISL_3558074, EPI_ISL_3558075, EPI_ISL_3558076, EPI_ISL_3558078, EPI_ISL_3558081, EPI_ISL_3558087, EPI_ISL_3558088, EPI_ISL_3558090, EPI_ISL_3558091, EPI_ISL_3558092, EPI_ISL_3558093, EPI_ISL_3558094, EPI_ISL_3558095, EPI_ISL_3558096, EPI_ISL_3558097, EPI_ISL_3558098, EPI_ISL_3558100, EPI_ISL_3558102, EPI_ISL_3558103, EPI_ISL_3558104, EPI_ISL_3558106, EPI_ISL_3558110, EPI_ISL_3558111, EPI_ISL_3558112, EPI_ISL_3558113, EPI_ISL_3558115, EPI_ISL_3558116, EPI_ISL_3558118, EPI_ISL_3558120, EPI_ISL_3558121, EPI_ISL_3558122, EPI_ISL_3558123, EPI_ISL_3558125, EPI_ISL_3558127, EPI_ISL_3558133, EPI_ISL_3558134, EPI_ISL_3558135, EPI_ISL_3558136, EPI_ISL_3558137, EPI_ISL_3558138, EPI_ISL_3558139, EPI_ISL_3558140, EPI_ISL_3558141, EPI_ISL_3558145, EPI_ISL_3558146, EPI_ISL_3558147, EPI_ISL_3558149, EPI_ISL_3558152, EPI_ISL_3558153, EPI_ISL_3558155, EPI_ISL_3558156, EPI_ISL_3558157, EPI_ISL_3558159, EPI_ISL_3558160, EPI_ISL_3558161, EPI_ISL_3558162, EPI_ISL_3558166, EPI_ISL_3558167, EPI_ISL_3558168, EPI_ISL_3558171, EPI_ISL_3558173, EPI_ISL_3558174, EPI_ISL_3558175, EPI_ISL_3558177, EPI_ISL_3558178, EPI_ISL_3558179, EPI_ISL_3558183, EPI_ISL_3558185, EPI_ISL_3558186, EPI_ISL_3558188, EPI_ISL_3558189, EPI_ISL_3558190, EPI_ISL_3558193, EPI_ISL_3558194, EPI_ISL_3558195, EPI_ISL_3558197, EPI_ISL_3558198, EPI_ISL_3558200, EPI_ISL_3558201, EPI_ISL_3558202, EPI_ISL_3558203, EPI_ISL_3558205, EPI_ISL_3558206, EPI_ISL_3558207, EPI_ISL_3558208, EPI_ISL_3558209, EPI_ISL_3558211, EPI_ISL_3558212, EPI_ISL_3558213, EPI_ISL_3558214, EPI_ISL_3558215, EPI_ISL_3558216, EPI_ISL_3558218, EPI_ISL_3558219, EPI_ISL_3558221, EPI_ISL_3558223, EPI_ISL_3558224, EPI_ISL_3558226, EPI_ISL_3558227, EPI_ISL_3558229, EPI_ISL_3558230, EPI_ISL_3558231, EPI_ISL_3558232, EPI_ISL_3558233, EPI_ISL_3558234, EPI_ISL_3558235, EPI_ISL_3558236, EPI_ISL_3558237, EPI_ISL_3558238, EPI_ISL_3558239, EPI_ISL_3558240, EPI_ISL_3558241, EPI_ISL_3558242, EPI_ISL_3558243, EPI_ISL_3558244, EPI_ISL_3558245, EPI_ISL_3558246, EPI_ISL_3558247, EPI_ISL_3558248, EPI_ISL_3558249, EPI_ISL_3558250, EPI_ISL_3558252, EPI_ISL_3558254, EPI_ISL_3558255, EPI_ISL_3558256, EPI_ISL_3558257, EPI_ISL_3558258, EPI_ISL_3558259, EPI_ISL_3558260, EPI_ISL_3558261, EPI_ISL_3558262, EPI_ISL_3558263, EPI_ISL_3558264, EPI_ISL_3558265, EPI_ISL_3558266, EPI_ISL_3558269, EPI_ISL_3558270, EPI_ISL_3558274, EPI_ISL_3558275, EPI_ISL_3558276, EPI_ISL_3558277, EPI_ISL_3558278, EPI_ISL_3558281, EPI_ISL_3558282, EPI_ISL_3558283, EPI_ISL_3558284, EPI_ISL_3558287, EPI_ISL_3558288, EPI_ISL_3558289, EPI_ISL_3558290, EPI_ISL_3558292, EPI_ISL_3558293, EPI_ISL_3558294, EPI_ISL_3558296, EPI_ISL_3558297, EPI_ISL_3558300, EPI_ISL_3558301, EPI_ISL_3558302, EPI_ISL_3558303, EPI_ISL_3558304, EPI_ISL_3558305, EPI_ISL_3558306, EPI_ISL_3558308, EPI_ISL_3558309, EPI_ISL_3558310, EPI_ISL_3558311, EPI_ISL_3558312, EPI_ISL_3558315, EPI_ISL_3558318, EPI_ISL_3558324, EPI_ISL_3558326, EPI_ISL_3558327, EPI_ISL_3558328, EPI_ISL_3558333, EPI_ISL_3558334, EPI_ISL_3558335, EPI_ISL_3558336, EPI_ISL_3558338, EPI_ISL_3558340, EPI_ISL_3558343, EPI_ISL_3558344, EPI_ISL_3558345, EPI_ISL_3558346, EPI_ISL_3558348, EPI_ISL_3558349, EPI_ISL_3558351, EPI_ISL_3558352, EPI_ISL_3558353, EPI_ISL_3558354, EPI_ISL_3558359, EPI_ISL_3558360, EPI_ISL_3558364, EPI_ISL_3558366, EPI_ISL_3558367, EPI_ISL_3558368, EPI_ISL_3558369, EPI_ISL_3558370, EPI_ISL_3558371, EPI_ISL_3558372, EPI_ISL_3558373, EPI_ISL_3558374, EPI_ISL_3558375, EPI_ISL_3558378, EPI_ISL_3558380, EPI_ISL_3558384, EPI_ISL_3558385, EPI_ISL_3558386, EPI_ISL_3558388, EPI_ISL_3558390, EPI_ISL_3558391, EPI_ISL_3558392, EPI_ISL_3558394, EPI_ISL_3558396, EPI_ISL_3558397, EPI_ISL_3558399, EPI_ISL_3558400, EPI_ISL_3558402, EPI_ISL_3558403, EPI_ISL_3558404, EPI_ISL_3558405, EPI_ISL_3558406, EPI_ISL_3558407, EPI_ISL_3558408, EPI_ISL_3558409, EPI_ISL_3558410, EPI_ISL_3558411, EPI_ISL_3558412, EPI_ISL_3558413, EPI_ISL_3558414, EPI_ISL_3558416, EPI_ISL_3558418, EPI_ISL_3558419, EPI_ISL_3558420, EPI_ISL_3558421, EPI_ISL_3558425, EPI_ISL_3558426, EPI_ISL_3558427, EPI_ISL_3558429, EPI_ISL_3558431, EPI_ISL_3558433, EPI_ISL_3558436, EPI_ISL_3558437, EPI_ISL_3558440, EPI_ISL_3558443, EPI_ISL_3558444, EPI_ISL_3558445, EPI_ISL_3558446, EPI_ISL_3558447, EPI_ISL_3558448, EPI_ISL_3558449, EPI_ISL_3558455, EPI_ISL_3558456, EPI_ISL_3558457, EPI_ISL_3558460, EPI_ISL_3558463, EPI_ISL_3558464, EPI_ISL_3558465, EPI_ISL_3558466, EPI_ISL_3558467, EPI_ISL_3558469, EPI_ISL_3558471, EPI_ISL_3558473, EPI_ISL_3558477, EPI_ISL_3558478, EPI_ISL_3558480, EPI_ISL_3558481, EPI_ISL_3558483, EPI_ISL_3558484, EPI_ISL_3558485, EPI_ISL_3558486, EPI_ISL_3558488, EPI_ISL_3558489, EPI_ISL_3558490, EPI_ISL_3558491, EPI_ISL_3558492, EPI_ISL_3558496, EPI_ISL_3558498, EPI_ISL_3558500, EPI_ISL_3558503, EPI_ISL_3558504, EPI_ISL_3558505, EPI_ISL_3558506, EPI_ISL_3558508, EPI_ISL_3558510, EPI_ISL_3558511, EPI_ISL_3558512, EPI_ISL_3558514, EPI_ISL_3558515, EPI_ISL_3558517, EPI_ISL_3558518, EPI_ISL_3558519, EPI_ISL_3558520, EPI_ISL_3558521, EPI_ISL_3558522, EPI_ISL_3558523, EPI_ISL_3558524, EPI_ISL_3558525, EPI_ISL_3558526, EPI_ISL_3558527, EPI_ISL_3558529, EPI_ISL_3558530, EPI_ISL_3558531, EPI_ISL_3558532, EPI_ISL_3558533, EPI_ISL_3558536, EPI_ISL_3558537, EPI_ISL_3558538, EPI_ISL_3558539, EPI_ISL_3558540, EPI_ISL_3558541, EPI_ISL_3558542, EPI_ISL_3558543, EPI_ISL_3558544, EPI_ISL_3558546, EPI_ISL_3558547, EPI_ISL_3558548, EPI_ISL_3558551, EPI_ISL_3558553, EPI_ISL_3558554, EPI_ISL_3558556, EPI_ISL_3558557, EPI_ISL_3558558, EPI_ISL_3558559, EPI_ISL_3558560, EPI_ISL_3558561, EPI_ISL_3558564, EPI_ISL_3558565, EPI_ISL_3558567, EPI_ISL_3558568, EPI_ISL_3558569, EPI_ISL_3558571, EPI_ISL_3558573, EPI_ISL_3558574, EPI_ISL_3558575, EPI_ISL_3558576, EPI_ISL_3558577, EPI_ISL_3558578, EPI_ISL_3558584, EPI_ISL_3558587, EPI_ISL_3558588, EPI_ISL_3558593, EPI_ISL_3558594, EPI_ISL_3558600, EPI_ISL_3558601, EPI_ISL_3558606, EPI_ISL_3558609, EPI_ISL_3558611, EPI_ISL_3558612, EPI_ISL_3558614, EPI_ISL_3558615, EPI_ISL_3558616, EPI_ISL_3558618, EPI_ISL_3558620, EPI_ISL_3558622, EPI_ISL_3558623, EPI_ISL_3558624, EPI_ISL_3558625, EPI_ISL_3558626, EPI_ISL_3558627, EPI_ISL_3558631, EPI_ISL_3558633, EPI_ISL_3558635, EPI_ISL_3558636, EPI_ISL_3558638, EPI_ISL_3558639, EPI_ISL_3558640, EPI_ISL_3558642, EPI_ISL_3558643, EPI_ISL_3558644, EPI_ISL_3558645, EPI_ISL_3558646, EPI_ISL_3558647, EPI_ISL_3558648, EPI_ISL_3558650, EPI_ISL_3558651, EPI_ISL_3558653, EPI_ISL_3558654, EPI_ISL_3558655, EPI_ISL_3558658, EPI_ISL_3558660, EPI_ISL_3558662, EPI_ISL_3558663, EPI_ISL_3558665, EPI_ISL_3558668, EPI_ISL_3558669, EPI_ISL_3558670, EPI_ISL_3558672, EPI_ISL_3558675, EPI_ISL_3558676, EPI_ISL_3558679, EPI_ISL_3558680, EPI_ISL_3558681, EPI_ISL_3558685, EPI_ISL_3558687, EPI_ISL_3558688, EPI_ISL_3558691, EPI_ISL_3558692, EPI_ISL_3558693, EPI_ISL_3558695, EPI_ISL_3558696, EPI_ISL_3558697, EPI_ISL_3558698, EPI_ISL_3558699, EPI_ISL_3558701, EPI_ISL_3558703, EPI_ISL_3558704, EPI_ISL_3558706, EPI_ISL_3558711, EPI_ISL_3558714, EPI_ISL_3558715, EPI_ISL_3558716, EPI_ISL_3558717, EPI_ISL_3558718, EPI_ISL_3558723, EPI_ISL_3558724, EPI_ISL_3558725, EPI_ISL_3558726, EPI_ISL_3558727, EPI_ISL_3558729, EPI_ISL_3558730, EPI_ISL_3558731, EPI_ISL_3558732, EPI_ISL_3558733, EPI_ISL_3558734, EPI_ISL_3558737, EPI_ISL_3558738, EPI_ISL_3558739, EPI_ISL_3558740, EPI_ISL_3558747, EPI_ISL_3558748, EPI_ISL_3558749, EPI_ISL_3558752, EPI_ISL_3558753, EPI_ISL_3558754, EPI_ISL_3558755, EPI_ISL_3558756, EPI_ISL_3558758, EPI_ISL_3558761, EPI_ISL_3558763, EPI_ISL_3558764, EPI_ISL_3558765, EPI_ISL_3558767, EPI_ISL_3558769, EPI_ISL_3558770, EPI_ISL_3558771, EPI_ISL_3558772, EPI_ISL_3558773, EPI_ISL_3558774, EPI_ISL_3558775, EPI_ISL_3558776, EPI_ISL_3558777, EPI_ISL_3558778, EPI_ISL_3558783, EPI_ISL_3558784, EPI_ISL_3558785, EPI_ISL_3558786, EPI_ISL_3558790, EPI_ISL_3558791, EPI_ISL_3558793, EPI_ISL_3558794, EPI_ISL_3558795, EPI_ISL_3558796, EPI_ISL_3558800, EPI_ISL_3558801, EPI_ISL_3558806, EPI_ISL_3558809, EPI_ISL_3558812, EPI_ISL_3558813, EPI_ISL_3558814, EPI_ISL_3558818, EPI_ISL_3558822, EPI_ISL_3558823, EPI_ISL_3558825, EPI_ISL_3558827, EPI_ISL_3558829, EPI_ISL_3558830, EPI_ISL_3558831, EPI_ISL_3558837, EPI_ISL_3558838, EPI_ISL_3558839, EPI_ISL_3558840, EPI_ISL_3558841, EPI_ISL_3558842, EPI_ISL_3558845, EPI_ISL_3558846, EPI_ISL_3558847, EPI_ISL_3558848, EPI_ISL_3558851, EPI_ISL_3558858, EPI_ISL_3558859, EPI_ISL_3558860, EPI_ISL_3558861, EPI_ISL_3558863, EPI_ISL_3558864, EPI_ISL_3558866, EPI_ISL_3558867, EPI_ISL_3558869, EPI_ISL_3558870, EPI_ISL_3558871, EPI_ISL_3558873, EPI_ISL_3558874, EPI_ISL_3558875, EPI_ISL_3558876, EPI_ISL_3558879, EPI_ISL_3558880, EPI_ISL_3558881, EPI_ISL_3558883, EPI_ISL_3558884, EPI_ISL_3558885, EPI_ISL_3558886, EPI_ISL_3558887, EPI_ISL_3558888, EPI_ISL_3558889, EPI_ISL_3558890, EPI_ISL_3558891, EPI_ISL_3558892, EPI_ISL_3558893, EPI_ISL_3558894, EPI_ISL_3558895, EPI_ISL_3558896, EPI_ISL_3558897, EPI_ISL_3558898, EPI_ISL_3558899, EPI_ISL_3558904, EPI_ISL_3558906, EPI_ISL_3558907, EPI_ISL_3558908, EPI_ISL_3558909, EPI_ISL_3558910, EPI_ISL_3558911, EPI_ISL_3558915, EPI_ISL_3558916, EPI_ISL_3558917, EPI_ISL_3558920, EPI_ISL_3558923, EPI_ISL_3558924, EPI_ISL_3558925, EPI_ISL_3558926, EPI_ISL_3558927, EPI_ISL_3558928, EPI_ISL_3558930, EPI_ISL_3558932, EPI_ISL_3558933, EPI_ISL_3558935, EPI_ISL_3558936, EPI_ISL_3558937, EPI_ISL_3558942, EPI_ISL_3558946, EPI_ISL_3558949, EPI_ISL_3558951, EPI_ISL_3558952, EPI_ISL_3558955, EPI_ISL_3558957, EPI_ISL_3558958, EPI_ISL_3558959, EPI_ISL_3558960, EPI_ISL_3558961, EPI_ISL_3558962, EPI_ISL_3558963, EPI_ISL_3558964, EPI_ISL_3558966, EPI_ISL_3558967, EPI_ISL_3558968, EPI_ISL_3558969, EPI_ISL_3558970, EPI_ISL_3558971, EPI_ISL_3558974, EPI_ISL_3558980, EPI_ISL_3558981, EPI_ISL_3558982, EPI_ISL_3558983, EPI_ISL_3558984, EPI_ISL_3558987, EPI_ISL_3558992, EPI_ISL_3558993, EPI_ISL_3558995, EPI_ISL_3558996, EPI_ISL_3558997, EPI_ISL_3558998, EPI_ISL_3558999, EPI_ISL_3559000, EPI_ISL_3559001, EPI_ISL_3559002, EPI_ISL_3559004, EPI_ISL_3559005, EPI_ISL_3559006, EPI_ISL_3559009, EPI_ISL_3559010, EPI_ISL_3559011, EPI_ISL_3559012, EPI_ISL_3559013, EPI_ISL_3559014, EPI_ISL_3559015, EPI_ISL_3559016, EPI_ISL_3559019, EPI_ISL_3559020, EPI_ISL_3559021, EPI_ISL_3559022, EPI_ISL_3559023, EPI_ISL_3559025, EPI_ISL_3559026, EPI_ISL_3559027, EPI_ISL_3559028, EPI_ISL_3559029, EPI_ISL_3559030, EPI_ISL_3559032, EPI_ISL_3559033, EPI_ISL_3559034, EPI_ISL_3559035, EPI_ISL_3559037, EPI_ISL_3559039, EPI_ISL_3559040, EPI_ISL_3559043, EPI_ISL_3559045, EPI_ISL_3559051, EPI_ISL_3559052, EPI_ISL_3559053, EPI_ISL_3559056, EPI_ISL_3559057, EPI_ISL_3559058, EPI_ISL_3559062, EPI_ISL_3559063, EPI_ISL_3559065, EPI_ISL_3559066, EPI_ISL_3559067, EPI_ISL_3559068, EPI_ISL_3559069, EPI_ISL_3559070, EPI_ISL_3559071, EPI_ISL_3559072, EPI_ISL_3559079, EPI_ISL_3559080, EPI_ISL_3559081, EPI_ISL_3559083, EPI_ISL_3559084, EPI_ISL_3559087, EPI_ISL_3559089, EPI_ISL_3559098, EPI_ISL_3559099, EPI_ISL_3559100, EPI_ISL_3559103, EPI_ISL_3559104, EPI_ISL_3559105, EPI_ISL_3559108, EPI_ISL_3559111, EPI_ISL_3559112, EPI_ISL_3559113, EPI_ISL_3559114, EPI_ISL_3559118, EPI_ISL_3559119, EPI_ISL_3559121, EPI_ISL_3559122, EPI_ISL_3559123, EPI_ISL_3559124, EPI_ISL_3559126, EPI_ISL_3559127, EPI_ISL_3559128, EPI_ISL_3559131, EPI_ISL_3559133, EPI_ISL_3559134, EPI_ISL_3559136, EPI_ISL_3559138, EPI_ISL_3559140, EPI_ISL_3559142, EPI_ISL_3559143, EPI_ISL_3559145, EPI_ISL_3559146, EPI_ISL_3559147, EPI_ISL_3559148, EPI_ISL_3559149, EPI_ISL_3559151, EPI_ISL_3559153, EPI_ISL_3559155, EPI_ISL_3559156, EPI_ISL_3559158, EPI_ISL_3559159, EPI_ISL_3559160, EPI_ISL_3559161, EPI_ISL_3559164, EPI_ISL_3559165, EPI_ISL_3559169, EPI_ISL_3559170, EPI_ISL_3559171, EPI_ISL_3559178, EPI_ISL_3559179, EPI_ISL_3559181, EPI_ISL_3559182, EPI_ISL_3559183, EPI_ISL_3559185, EPI_ISL_3559187, EPI_ISL_3559188, EPI_ISL_3559189, EPI_ISL_3559190, EPI_ISL_3559191, EPI_ISL_3559192, EPI_ISL_3559193, EPI_ISL_3559194, EPI_ISL_3559196, EPI_ISL_3559197, EPI_ISL_3559198, EPI_ISL_3559200, EPI_ISL_3559201, EPI_ISL_3559202, EPI_ISL_3559203, EPI_ISL_3559205, EPI_ISL_3559206, EPI_ISL_3559212, EPI_ISL_3559213, EPI_ISL_3559217, EPI_ISL_3559219, EPI_ISL_3559220, EPI_ISL_3559221, EPI_ISL_3559222, EPI_ISL_3559224, EPI_ISL_3559227, EPI_ISL_3559230, EPI_ISL_3559231, EPI_ISL_3559232, EPI_ISL_3559235, EPI_ISL_3559237, EPI_ISL_3559239, EPI_ISL_3559240, EPI_ISL_3559241, EPI_ISL_3559242, EPI_ISL_3559243, EPI_ISL_3559244, EPI_ISL_3559245, EPI_ISL_3559246, EPI_ISL_3559247, EPI_ISL_3559248, EPI_ISL_3559249, EPI_ISL_3559250, EPI_ISL_3559254, EPI_ISL_3559256, EPI_ISL_3559257, EPI_ISL_3559258, EPI_ISL_3559263, EPI_ISL_3559264, EPI_ISL_3559265, EPI_ISL_3559266, EPI_ISL_3559268, EPI_ISL_3559271, EPI_ISL_3559272, EPI_ISL_3559273, EPI_ISL_3559276, EPI_ISL_3559289, EPI_ISL_3559290, EPI_ISL_3559291, EPI_ISL_3559292, EPI_ISL_3559294, EPI_ISL_3559295, EPI_ISL_3559299, EPI_ISL_3559300, EPI_ISL_3559301, EPI_ISL_3559302, EPI_ISL_3559304, EPI_ISL_3559305, EPI_ISL_3559306, EPI_ISL_3559307, EPI_ISL_3559308, EPI_ISL_3559310, EPI_ISL_3559311, EPI_ISL_3559312, EPI_ISL_3559313, EPI_ISL_3559315, EPI_ISL_3559317, EPI_ISL_3559320, EPI_ISL_3559322, EPI_ISL_3559324, EPI_ISL_3559326, EPI_ISL_3559327, EPI_ISL_3559332, EPI_ISL_3559333, EPI_ISL_3559335, EPI_ISL_3559338, EPI_ISL_3559339, EPI_ISL_3559340, EPI_ISL_3559341, EPI_ISL_3559342, EPI_ISL_3559344, EPI_ISL_3559347, EPI_ISL_3559348, EPI_ISL_3559349, EPI_ISL_3559351, EPI_ISL_3559352, EPI_ISL_3559353, EPI_ISL_3559354, EPI_ISL_3559358, EPI_ISL_3559359, EPI_ISL_3559361, EPI_ISL_3559362, EPI_ISL_3559364, EPI_ISL_3559365, EPI_ISL_3559367, EPI_ISL_3559368, EPI_ISL_3559369, EPI_ISL_3559370, EPI_ISL_3559372, EPI_ISL_3559373, EPI_ISL_3559374, EPI_ISL_3559376, EPI_ISL_3559377, EPI_ISL_3559378, EPI_ISL_3559380, EPI_ISL_3559382, EPI_ISL_3559385, EPI_ISL_3559386, EPI_ISL_3559387, EPI_ISL_3559389, EPI_ISL_3559390, EPI_ISL_3559392, EPI_ISL_3559393, EPI_ISL_3559394, EPI_ISL_3559398, EPI_ISL_3559400, EPI_ISL_3559401, EPI_ISL_3559402, EPI_ISL_3559404, EPI_ISL_3559405, EPI_ISL_3559406, EPI_ISL_3559407, EPI_ISL_3559408, EPI_ISL_3559409, EPI_ISL_3559410, EPI_ISL_3559412, EPI_ISL_3559413, EPI_ISL_3559415, EPI_ISL_3559416, EPI_ISL_3559417, EPI_ISL_3559418, EPI_ISL_3559420, EPI_ISL_3559424, EPI_ISL_3559426, EPI_ISL_3559427, EPI_ISL_3559428, EPI_ISL_3559429, EPI_ISL_3559433, EPI_ISL_3559439, EPI_ISL_3559440, EPI_ISL_3559441, EPI_ISL_3559442, EPI_ISL_3559444, EPI_ISL_3559445, EPI_ISL_3559448, EPI_ISL_3559450, EPI_ISL_3559452, EPI_ISL_3559454, EPI_ISL_3559455, EPI_ISL_3559456, EPI_ISL_3559457, EPI_ISL_3559458, EPI_ISL_3559459, EPI_ISL_3559460, EPI_ISL_3559461, EPI_ISL_3559463, EPI_ISL_3559467, EPI_ISL_3559470, EPI_ISL_3559474, EPI_ISL_3559477, EPI_ISL_3559478, EPI_ISL_3559479, EPI_ISL_3559480, EPI_ISL_3559484, EPI_ISL_3559487, EPI_ISL_3559489, EPI_ISL_3559490, EPI_ISL_3559492, EPI_ISL_3559497, EPI_ISL_3559499, EPI_ISL_3559500, EPI_ISL_3559502, EPI_ISL_3559506, EPI_ISL_3559507, EPI_ISL_3559508, EPI_ISL_3559511, EPI_ISL_3559512, EPI_ISL_3559514, EPI_ISL_3559516, EPI_ISL_3559517, EPI_ISL_3559518, EPI_ISL_3559519, EPI_ISL_3559521, EPI_ISL_3559522, EPI_ISL_3559523, EPI_ISL_3559524, EPI_ISL_3559526, EPI_ISL_3559527, EPI_ISL_3559528, EPI_ISL_3559529, EPI_ISL_3559530, EPI_ISL_3559532, EPI_ISL_3559535, EPI_ISL_3559536, EPI_ISL_3559537, EPI_ISL_3559538, EPI_ISL_3559539, EPI_ISL_3559540, EPI_ISL_3559541, EPI_ISL_3559542, EPI_ISL_3559544, EPI_ISL_3559545, EPI_ISL_3559547, EPI_ISL_3559548, EPI_ISL_3559550, EPI_ISL_3559551, EPI_ISL_3559552, EPI_ISL_3559553, EPI_ISL_3559555, EPI_ISL_3559556, EPI_ISL_3559559, EPI_ISL_3559561, EPI_ISL_3559562, EPI_ISL_3559564, EPI_ISL_3559567, EPI_ISL_3559571, EPI_ISL_3559572, EPI_ISL_3559573, EPI_ISL_3559577, EPI_ISL_3559578, EPI_ISL_3559579, EPI_ISL_3559580, EPI_ISL_3559581, EPI_ISL_3559582, EPI_ISL_3559586, EPI_ISL_3559592, EPI_ISL_3559594, EPI_ISL_3559597, EPI_ISL_3559598, EPI_ISL_3559599, EPI_ISL_3559600, EPI_ISL_3559602, EPI_ISL_3559604, EPI_ISL_3559605, EPI_ISL_3559610, EPI_ISL_3559615, EPI_ISL_3559616, EPI_ISL_3559618, EPI_ISL_3559619, EPI_ISL_3559620, EPI_ISL_3559621, EPI_ISL_3559622, EPI_ISL_3559624, EPI_ISL_3559626, EPI_ISL_3559628, EPI_ISL_3559630, EPI_ISL_3559633, EPI_ISL_3559634, EPI_ISL_3559635, EPI_ISL_3559636, EPI_ISL_3559637, EPI_ISL_3559639, EPI_ISL_3559641, EPI_ISL_3559645, EPI_ISL_3559647, EPI_ISL_3559649, EPI_ISL_3559651, EPI_ISL_3559652, EPI_ISL_3559654, EPI_ISL_3559656, EPI_ISL_3559657, EPI_ISL_3559660, EPI_ISL_3559662, EPI_ISL_3559665, EPI_ISL_3559668, EPI_ISL_3559669, EPI_ISL_3559671, EPI_ISL_3559673, EPI_ISL_3559675, EPI_ISL_3559676, EPI_ISL_3559677, EPI_ISL_3559678, EPI_ISL_3559680, EPI_ISL_3559684, EPI_ISL_3559694, EPI_ISL_3559695, EPI_ISL_3559696, EPI_ISL_3559697, EPI_ISL_3559700, EPI_ISL_3559701, EPI_ISL_3559702, EPI_ISL_3559703, EPI_ISL_3559705, EPI_ISL_3559707, EPI_ISL_3559708, EPI_ISL_3559709, EPI_ISL_3559714, EPI_ISL_3559715, EPI_ISL_3559716, EPI_ISL_3559720, EPI_ISL_3559722, EPI_ISL_3559725, EPI_ISL_3559726, EPI_ISL_3559727, EPI_ISL_3559728, EPI_ISL_3559731, EPI_ISL_3559735, EPI_ISL_3559736, EPI_ISL_3559738, EPI_ISL_3559742, EPI_ISL_3559743, EPI_ISL_3559745, EPI_ISL_3559746, EPI_ISL_3559747, EPI_ISL_3559748, EPI_ISL_3559750, EPI_ISL_3559752, EPI_ISL_3559753, EPI_ISL_3559756, EPI_ISL_3559757, EPI_ISL_3559760, EPI_ISL_3559761, EPI_ISL_3559763, EPI_ISL_3559764, EPI_ISL_3559765, EPI_ISL_3559766, EPI_ISL_3559767, EPI_ISL_3559768, EPI_ISL_3559769, EPI_ISL_3559771, EPI_ISL_3559772, EPI_ISL_3559773, EPI_ISL_3559775, EPI_ISL_3559776, EPI_ISL_3559780, EPI_ISL_3559783, EPI_ISL_3559784, EPI_ISL_3559788, EPI_ISL_3559791, EPI_ISL_3559792, EPI_ISL_3559793, EPI_ISL_3559794, EPI_ISL_3559796, EPI_ISL_3559798, EPI_ISL_3559803, EPI_ISL_3559804, EPI_ISL_3559805, EPI_ISL_3559807, EPI_ISL_3559808, EPI_ISL_3559809, EPI_ISL_3559810, EPI_ISL_3559813, EPI_ISL_3559818, EPI_ISL_3559819, EPI_ISL_3559821, EPI_ISL_3559822, EPI_ISL_3559827, EPI_ISL_3559828, EPI_ISL_3559829, EPI_ISL_3559830, EPI_ISL_3559833, EPI_ISL_3559835, EPI_ISL_3559836, EPI_ISL_3559837, EPI_ISL_3559840, EPI_ISL_3559841, EPI_ISL_3559842, EPI_ISL_3559843, EPI_ISL_3559844, EPI_ISL_3559845, EPI_ISL_3559847, EPI_ISL_3559849, EPI_ISL_3559851, EPI_ISL_3559854, EPI_ISL_3559857, EPI_ISL_3559859, EPI_ISL_3559860, EPI_ISL_3559862, EPI_ISL_3559863, EPI_ISL_3559864, EPI_ISL_3559865, EPI_ISL_3559868, EPI_ISL_3559869, EPI_ISL_3559872, EPI_ISL_3559875, EPI_ISL_3559876, EPI_ISL_3559877, EPI_ISL_3559878, EPI_ISL_3559884, EPI_ISL_3559885, EPI_ISL_3559887, EPI_ISL_3559888, EPI_ISL_3559890, EPI_ISL_3559892, EPI_ISL_3559893, EPI_ISL_3559894, EPI_ISL_3559896, EPI_ISL_3559897, EPI_ISL_3559902, EPI_ISL_3559903, EPI_ISL_3559906, EPI_ISL_3559907, EPI_ISL_3559908, EPI_ISL_3559909, EPI_ISL_3559910, EPI_ISL_3559911, EPI_ISL_3559912, EPI_ISL_3559914, EPI_ISL_3559918, EPI_ISL_3559922, EPI_ISL_3559923, EPI_ISL_3559924, EPI_ISL_3559926, EPI_ISL_3559927, EPI_ISL_3559930, EPI_ISL_3559931, EPI_ISL_3559932, EPI_ISL_3559934, EPI_ISL_3559936, EPI_ISL_3559938, EPI_ISL_3559939, EPI_ISL_3559940, EPI_ISL_3559941, EPI_ISL_3559942, EPI_ISL_3559945, EPI_ISL_3559946, EPI_ISL_3559947, EPI_ISL_3559948, EPI_ISL_3559949, EPI_ISL_3559950, EPI_ISL_3559956, EPI_ISL_3559957, EPI_ISL_3559958, EPI_ISL_3559961, EPI_ISL_3559962, EPI_ISL_3559963, EPI_ISL_3559965, EPI_ISL_3559971, EPI_ISL_3559972, EPI_ISL_3559978, EPI_ISL_3559982, EPI_ISL_3559984, EPI_ISL_3559986, EPI_ISL_3559989, EPI_ISL_3559990, EPI_ISL_3559992, EPI_ISL_3559993, EPI_ISL_3559997, EPI_ISL_3560000, EPI_ISL_3560001, EPI_ISL_3560004, EPI_ISL_3560005, EPI_ISL_3560006, EPI_ISL_3560007, EPI_ISL_3560008, EPI_ISL_3560009, EPI_ISL_3560010, EPI_ISL_3560011, EPI_ISL_3560012, EPI_ISL_3560013, EPI_ISL_3560014, EPI_ISL_3560015, EPI_ISL_3560016, EPI_ISL_3560018, EPI_ISL_3560019, EPI_ISL_3560021, EPI_ISL_3560022, EPI_ISL_3560023, EPI_ISL_3560024, EPI_ISL_3560025, EPI_ISL_3560026, EPI_ISL_3560027, EPI_ISL_3560028, EPI_ISL_3560029, EPI_ISL_3560031, EPI_ISL_3560032, EPI_ISL_3560039, EPI_ISL_3560040, EPI_ISL_3560042, EPI_ISL_3560044, EPI_ISL_3560045, EPI_ISL_3560046, EPI_ISL_3560048, EPI_ISL_3560055, EPI_ISL_3560056, EPI_ISL_3560058, EPI_ISL_3560059, EPI_ISL_3560060, EPI_ISL_3560061, EPI_ISL_3560063, EPI_ISL_3560065, EPI_ISL_3560066, EPI_ISL_3560067, EPI_ISL_3560068, EPI_ISL_3560070, EPI_ISL_3560073, EPI_ISL_3560074, EPI_ISL_3560076, EPI_ISL_3560078, EPI_ISL_3560079, EPI_ISL_3560080, EPI_ISL_3560081, EPI_ISL_3560083, EPI_ISL_3560084, EPI_ISL_3560085, EPI_ISL_3560086, EPI_ISL_3560087, EPI_ISL_3560088, EPI_ISL_3560089, EPI_ISL_3560091, EPI_ISL_3560094, EPI_ISL_3560095, EPI_ISL_3560098, EPI_ISL_3560099, EPI_ISL_3560101, EPI_ISL_3560102, EPI_ISL_3560104, EPI_ISL_3560106, EPI_ISL_3560107, EPI_ISL_3560108, EPI_ISL_3560110, EPI_ISL_3560111, EPI_ISL_3560112, EPI_ISL_3560113, EPI_ISL_3560114, EPI_ISL_3560115, EPI_ISL_3560116, EPI_ISL_3560117, EPI_ISL_3560118, EPI_ISL_3560119, EPI_ISL_3560122, EPI_ISL_3560123, EPI_ISL_3560124, EPI_ISL_3560125, EPI_ISL_3560126, EPI_ISL_3560127, EPI_ISL_3560129, EPI_ISL_3560130, EPI_ISL_3560131, EPI_ISL_3560132, EPI_ISL_3560134, EPI_ISL_3560136, EPI_ISL_3560137, EPI_ISL_3560140, EPI_ISL_3560141, EPI_ISL_3560142, EPI_ISL_3560146, EPI_ISL_3560147, EPI_ISL_3560148, EPI_ISL_3560149, EPI_ISL_3560150, EPI_ISL_3560151, EPI_ISL_3560153, EPI_ISL_3560154, EPI_ISL_3560156, EPI_ISL_3560157, EPI_ISL_3560158, EPI_ISL_3560159, EPI_ISL_3560160, EPI_ISL_3560162, EPI_ISL_3560163, EPI_ISL_3560164, EPI_ISL_3560165, EPI_ISL_3560166, EPI_ISL_3560167, EPI_ISL_3560169, EPI_ISL_3560170, EPI_ISL_3560171, EPI_ISL_3560172, EPI_ISL_3560174, EPI_ISL_3560175, EPI_ISL_3560176, EPI_ISL_3560177, EPI_ISL_3560178, EPI_ISL_3560179, EPI_ISL_3560180, EPI_ISL_3560182, EPI_ISL_3560183, EPI_ISL_3560184, EPI_ISL_3560187, EPI_ISL_3560188, EPI_ISL_3560189, EPI_ISL_3560194, EPI_ISL_3560196, EPI_ISL_3560199, EPI_ISL_3560200, EPI_ISL_3560201, EPI_ISL_3560202, EPI_ISL_3560205, EPI_ISL_3560206, EPI_ISL_3560208, EPI_ISL_3560211, EPI_ISL_3560213, EPI_ISL_3560215, EPI_ISL_3560218, EPI_ISL_3560219, EPI_ISL_3560220, EPI_ISL_3560221, EPI_ISL_3560223, EPI_ISL_3560225, EPI_ISL_3560228, EPI_ISL_3560229, EPI_ISL_3560230, EPI_ISL_3560232, EPI_ISL_3560234, EPI_ISL_3560236, EPI_ISL_3560237, EPI_ISL_3560238, EPI_ISL_3560239, EPI_ISL_3560240, EPI_ISL_3560241, EPI_ISL_3560242, EPI_ISL_3560243, EPI_ISL_3560244, EPI_ISL_3560245, EPI_ISL_3560246, EPI_ISL_3560247, EPI_ISL_3560248, EPI_ISL_3560249, EPI_ISL_3560250, EPI_ISL_3560251, EPI_ISL_3560252, EPI_ISL_3560254, EPI_ISL_3560255, EPI_ISL_3560256, EPI_ISL_3560258, EPI_ISL_3560261, EPI_ISL_3560263, EPI_ISL_3560264, EPI_ISL_3560266, EPI_ISL_3560268, EPI_ISL_3560270, EPI_ISL_3560271, EPI_ISL_3560272, EPI_ISL_3560273, EPI_ISL_3560274, EPI_ISL_3560275, EPI_ISL_3560276, EPI_ISL_3560279, EPI_ISL_3560282, EPI_ISL_3560283, EPI_ISL_3560284, EPI_ISL_3560286, EPI_ISL_3560288, EPI_ISL_3564545, EPI_ISL_3564546, EPI_ISL_3564547, EPI_ISL_3564548, EPI_ISL_3564549, EPI_ISL_3564550, EPI_ISL_3564555, EPI_ISL_3564556, EPI_ISL_3564557, EPI_ISL_3564558, EPI_ISL_3564559, EPI_ISL_3564560, EPI_ISL_3564561, EPI_ISL_3564562, EPI_ISL_3564563, EPI_ISL_3564564, EPI_ISL_3564565, EPI_ISL_3564566, EPI_ISL_3564567, EPI_ISL_3564568, EPI_ISL_3564569, EPI_ISL_3564571, EPI_ISL_3564572, EPI_ISL_3564573, EPI_ISL_3564574, EPI_ISL_3564575, EPI_ISL_3564576, EPI_ISL_3564577, EPI_ISL_3564578, EPI_ISL_3564579, EPI_ISL_3564580, EPI_ISL_3564581, EPI_ISL_3564582, EPI_ISL_3564583, EPI_ISL_3564584, EPI_ISL_3564585, EPI_ISL_3564586, EPI_ISL_3564587, EPI_ISL_3564588, EPI_ISL_3564589, EPI_ISL_3564590, EPI_ISL_3564591, EPI_ISL_3564592, EPI_ISL_3564593, EPI_ISL_3564594, EPI_ISL_3564595, EPI_ISL_3564596, EPI_ISL_3564597, EPI_ISL_3564598, EPI_ISL_3564599, EPI_ISL_3564600, EPI_ISL_3564601, EPI_ISL_3564602, EPI_ISL_3564603, EPI_ISL_3564604, EPI_ISL_3564605, EPI_ISL_3564606, EPI_ISL_3564607, EPI_ISL_3564608, EPI_ISL_3564609, EPI_ISL_3564610, EPI_ISL_3564611, EPI_ISL_3564612, EPI_ISL_3564613, EPI_ISL_3564614, EPI_ISL_3564615, EPI_ISL_3564616, EPI_ISL_3564617, EPI_ISL_3564618, EPI_ISL_3564619, EPI_ISL_3564620, EPI_ISL_3564621, EPI_ISL_3564622, EPI_ISL_3564623, EPI_ISL_3564624, EPI_ISL_3564625, EPI_ISL_3564626, EPI_ISL_3564627, EPI_ISL_3564628, EPI_ISL_3564629, EPI_ISL_3564630, EPI_ISL_3564631, EPI_ISL_3564632, EPI_ISL_3564633, EPI_ISL_3564634, EPI_ISL_3564635, EPI_ISL_3564636, EPI_ISL_3564637, EPI_ISL_3564638, EPI_ISL_3564639, EPI_ISL_3564640, EPI_ISL_3564641, EPI_ISL_3564642, EPI_ISL_3564643, EPI_ISL_3564644, EPI_ISL_3564645, EPI_ISL_3564646, EPI_ISL_3564647, EPI_ISL_3564648, EPI_ISL_3564649, EPI_ISL_3564650, EPI_ISL_3564651, EPI_ISL_3564652, EPI_ISL_3564653, EPI_ISL_3564654, EPI_ISL_3564655, EPI_ISL_3564656, EPI_ISL_3564657, EPI_ISL_3564658, EPI_ISL_3564659, EPI_ISL_3564660, EPI_ISL_3564661, EPI_ISL_3564662, EPI_ISL_3564663, EPI_ISL_3564664, EPI_ISL_3564665, EPI_ISL_3564666, EPI_ISL_3564667, EPI_ISL_3564668, EPI_ISL_3564669, EPI_ISL_3564670, EPI_ISL_3564671, EPI_ISL_3564672, EPI_ISL_3564673, EPI_ISL_3564674, EPI_ISL_3564675, EPI_ISL_3564676, EPI_ISL_3564677, EPI_ISL_3564678, EPI_ISL_3564679, EPI_ISL_3564680, EPI_ISL_3564681, EPI_ISL_3564683, EPI_ISL_3564684, EPI_ISL_3564685, EPI_ISL_3564686, EPI_ISL_3564687, EPI_ISL_3564688, EPI_ISL_3564689, EPI_ISL_3564690, EPI_ISL_3564691, EPI_ISL_3564692, EPI_ISL_3564693, EPI_ISL_3564694, EPI_ISL_3564695, EPI_ISL_3564696, EPI_ISL_3564697, EPI_ISL_3564699, EPI_ISL_3564700, EPI_ISL_3564701, EPI_ISL_3564702, EPI_ISL_3564703, EPI_ISL_3564704, EPI_ISL_3564705, EPI_ISL_3564706, EPI_ISL_3564707, EPI_ISL_3564708, EPI_ISL_3564709, EPI_ISL_3564710, EPI_ISL_3564711, EPI_ISL_3564712, EPI_ISL_3564713, EPI_ISL_3564714, EPI_ISL_3564715, EPI_ISL_3564716, EPI_ISL_3564717, EPI_ISL_3564718, EPI_ISL_3564719, EPI_ISL_3564720, EPI_ISL_3564721, EPI_ISL_3564722, EPI_ISL_3564723, EPI_ISL_3564724, EPI_ISL_3564725, EPI_ISL_3564726, EPI_ISL_3564727, EPI_ISL_3564728, EPI_ISL_3564729, EPI_ISL_3564730, EPI_ISL_3564731, EPI_ISL_3564732, EPI_ISL_3564733, EPI_ISL_3564735, EPI_ISL_3564736, EPI_ISL_3564737, EPI_ISL_3564738, EPI_ISL_3564739, EPI_ISL_3564740, EPI_ISL_3564741, EPI_ISL_3564742, EPI_ISL_3564743, EPI_ISL_3564744, EPI_ISL_3564745, EPI_ISL_3564746, EPI_ISL_3564747, EPI_ISL_3564748, EPI_ISL_3564749, EPI_ISL_3564750, EPI_ISL_3564751, EPI_ISL_3564752, EPI_ISL_3564753, EPI_ISL_3564754, EPI_ISL_3564755, EPI_ISL_3564756, EPI_ISL_3564758, EPI_ISL_3564759, EPI_ISL_3564760, EPI_ISL_3564761, EPI_ISL_3564762, EPI_ISL_3564763, EPI_ISL_3564764, EPI_ISL_3564765, EPI_ISL_3564766, EPI_ISL_3564767, EPI_ISL_3564768, EPI_ISL_3564769, EPI_ISL_3564770, EPI_ISL_3564771, EPI_ISL_3564772, EPI_ISL_3564773, EPI_ISL_3564774, EPI_ISL_3564775, EPI_ISL_3564776, EPI_ISL_3564777, EPI_ISL_3564778, EPI_ISL_3564779, EPI_ISL_3564780, EPI_ISL_3564781, EPI_ISL_3564782, EPI_ISL_3564783, EPI_ISL_3564784, EPI_ISL_3564785, EPI_ISL_3564786, EPI_ISL_3564787, EPI_ISL_3564788, EPI_ISL_3564789, EPI_ISL_3564790, EPI_ISL_3564791, EPI_ISL_3564792, EPI_ISL_3564793, EPI_ISL_3564794, EPI_ISL_3564795, EPI_ISL_3564796, EPI_ISL_3564797, EPI_ISL_3564798, EPI_ISL_3564799, EPI_ISL_3564800, EPI_ISL_3564801, EPI_ISL_3564802, EPI_ISL_3564803, EPI_ISL_3564805, EPI_ISL_3564806, EPI_ISL_3564807, EPI_ISL_3564808, EPI_ISL_3564809, EPI_ISL_3564810, EPI_ISL_3564813, EPI_ISL_3564814, EPI_ISL_3564815, EPI_ISL_3564816, EPI_ISL_3564817, EPI_ISL_3564818, EPI_ISL_3564819, EPI_ISL_3564820, EPI_ISL_3564821, EPI_ISL_3564822, EPI_ISL_3564823, EPI_ISL_3564824, EPI_ISL_3564825, EPI_ISL_3564826, EPI_ISL_3564827, EPI_ISL_3564828, EPI_ISL_3564829, EPI_ISL_3564830, EPI_ISL_3564831, EPI_ISL_3564832, EPI_ISL_3564833, EPI_ISL_3564834, EPI_ISL_3564835, EPI_ISL_3564836, EPI_ISL_3564837, EPI_ISL_3564838, EPI_ISL_3564839, EPI_ISL_3564841, EPI_ISL_3564842, EPI_ISL_3564844, EPI_ISL_3564845, EPI_ISL_3564846, EPI_ISL_3564847, EPI_ISL_3564848, EPI_ISL_3564849, EPI_ISL_3564850, EPI_ISL_3564852, EPI_ISL_3564853, EPI_ISL_3564854, EPI_ISL_3564855, EPI_ISL_3564857, EPI_ISL_3564858, EPI_ISL_3564859, EPI_ISL_3564860, EPI_ISL_3564861, EPI_ISL_3564862, EPI_ISL_3564863, EPI_ISL_3564864, EPI_ISL_3564865, EPI_ISL_3564866, EPI_ISL_3564867, EPI_ISL_3564868, EPI_ISL_3564869, EPI_ISL_3564870, EPI_ISL_3564871, EPI_ISL_3564872, EPI_ISL_3564873, EPI_ISL_3564874, EPI_ISL_3564875, EPI_ISL_3564876, EPI_ISL_3564877, EPI_ISL_3564878, EPI_ISL_3564879, EPI_ISL_3564880, EPI_ISL_3564881, EPI_ISL_3564882, EPI_ISL_3564883, EPI_ISL_3564884, EPI_ISL_3564885, EPI_ISL_3564886, EPI_ISL_3564887, EPI_ISL_3564888, EPI_ISL_3564889, EPI_ISL_3564890, EPI_ISL_3564891, EPI_ISL_3564892, EPI_ISL_3564893, EPI_ISL_3564894, EPI_ISL_3564895, EPI_ISL_3564896, EPI_ISL_3564897, EPI_ISL_3564898, EPI_ISL_3564899, EPI_ISL_3564901, EPI_ISL_3564902, EPI_ISL_3564903, EPI_ISL_3564904, EPI_ISL_3564905, EPI_ISL_3564906, EPI_ISL_3564907, EPI_ISL_3564908, EPI_ISL_3564909, EPI_ISL_3564910, EPI_ISL_3564911, EPI_ISL_3564912, EPI_ISL_3564913, EPI_ISL_3564914, EPI_ISL_3564915, EPI_ISL_3564916, EPI_ISL_3564917, EPI_ISL_3564918, EPI_ISL_3564919, EPI_ISL_3564920, EPI_ISL_3564921, EPI_ISL_3564922, EPI_ISL_3564923, EPI_ISL_3564924, EPI_ISL_3564925, EPI_ISL_3564926, EPI_ISL_3564927, EPI_ISL_3564928, EPI_ISL_3564929, EPI_ISL_3564930, EPI_ISL_3564931, EPI_ISL_3564932, EPI_ISL_3564933, EPI_ISL_3564934, EPI_ISL_3564935, EPI_ISL_3564936, EPI_ISL_3564937, EPI_ISL_3564938, EPI_ISL_3564939, EPI_ISL_3564940, EPI_ISL_3564941, EPI_ISL_3564942, EPI_ISL_3564943, EPI_ISL_3564944, EPI_ISL_3564945, EPI_ISL_3564946, EPI_ISL_3564947, EPI_ISL_3564948, EPI_ISL_3564949, EPI_ISL_3564950, EPI_ISL_3564951, EPI_ISL_3564952, EPI_ISL_3564953, EPI_ISL_3564954, EPI_ISL_3564955, EPI_ISL_3564956, EPI_ISL_3564957, EPI_ISL_3564958, EPI_ISL_3564959, EPI_ISL_3564960, EPI_ISL_3564961, EPI_ISL_3564962, EPI_ISL_3564963, EPI_ISL_3564964, EPI_ISL_3564965, EPI_ISL_3564966, EPI_ISL_3564967, EPI_ISL_3564968, EPI_ISL_3564969, EPI_ISL_3564970, EPI_ISL_3564971, EPI_ISL_3564972, EPI_ISL_3564973, EPI_ISL_3564974, EPI_ISL_3564975, EPI_ISL_3564976, EPI_ISL_3564977, EPI_ISL_3564978, EPI_ISL_3564979, EPI_ISL_3564980, EPI_ISL_3564981, EPI_ISL_3564982, EPI_ISL_3564983, EPI_ISL_3564984, EPI_ISL_3564985, EPI_ISL_3564986, EPI_ISL_3564987, EPI_ISL_3564988, EPI_ISL_3564989, EPI_ISL_3564990, EPI_ISL_3564991, EPI_ISL_3564992, EPI_ISL_3564993, EPI_ISL_3564994, EPI_ISL_3564995, EPI_ISL_3564996, EPI_ISL_3564997, EPI_ISL_3564998, EPI_ISL_3564999, EPI_ISL_3565000, EPI_ISL_3565001, EPI_ISL_3565002, EPI_ISL_3565003, EPI_ISL_3565004, EPI_ISL_3565005, EPI_ISL_3565006, EPI_ISL_3565007, EPI_ISL_3565008, EPI_ISL_3565009, EPI_ISL_3565010, EPI_ISL_3565011, EPI_ISL_3565012, EPI_ISL_3565013, EPI_ISL_3565015, EPI_ISL_3565016, EPI_ISL_3565017, EPI_ISL_3565018, EPI_ISL_3565019, EPI_ISL_3565020, EPI_ISL_3565022, EPI_ISL_3565023, EPI_ISL_3565024, EPI_ISL_3565025, EPI_ISL_3565026, EPI_ISL_3565027, EPI_ISL_3565028, EPI_ISL_3565029, EPI_ISL_3565030, EPI_ISL_3565031, EPI_ISL_3565032, EPI_ISL_3565033, EPI_ISL_3565034, EPI_ISL_3565035, EPI_ISL_3565036, EPI_ISL_3565037, EPI_ISL_3565038, EPI_ISL_3565039, EPI_ISL_3565040, EPI_ISL_3565041, EPI_ISL_3565042, EPI_ISL_3565043, EPI_ISL_3565044, EPI_ISL_3565046, EPI_ISL_3565047, EPI_ISL_3565049, EPI_ISL_3565050, EPI_ISL_3565051, EPI_ISL_3565052, EPI_ISL_3565053, EPI_ISL_3565054, EPI_ISL_3565055, EPI_ISL_3565057, EPI_ISL_3565058, EPI_ISL_3565059, EPI_ISL_3565060, EPI_ISL_3565061, EPI_ISL_3565062, EPI_ISL_3565063, EPI_ISL_3565064, EPI_ISL_3565065, EPI_ISL_3565066, EPI_ISL_3565067, EPI_ISL_3565068, EPI_ISL_3565069, EPI_ISL_3565070, EPI_ISL_3565071, EPI_ISL_3565072, EPI_ISL_3565073, EPI_ISL_3565074, EPI_ISL_3565075, EPI_ISL_3565076, EPI_ISL_3565077, EPI_ISL_3565078, EPI_ISL_3565079, EPI_ISL_3565080, EPI_ISL_3565081, EPI_ISL_3565082, EPI_ISL_3565083, EPI_ISL_3565084, EPI_ISL_3565085, EPI_ISL_3565086, EPI_ISL_3565087, EPI_ISL_3565088, EPI_ISL_3565089, EPI_ISL_3565090, EPI_ISL_3565091, EPI_ISL_3565092, EPI_ISL_3565093, EPI_ISL_3565094, EPI_ISL_3565095, EPI_ISL_3565096, EPI_ISL_3565097, EPI_ISL_3565098, EPI_ISL_3565099, EPI_ISL_3565100, EPI_ISL_3565101, EPI_ISL_3565102, EPI_ISL_3565103, EPI_ISL_3565104, EPI_ISL_3565105, EPI_ISL_3565106, EPI_ISL_3565107, EPI_ISL_3565108, EPI_ISL_3565109, EPI_ISL_3565110, EPI_ISL_3565111, EPI_ISL_3565112, EPI_ISL_3565113, EPI_ISL_3565114, EPI_ISL_3565115, EPI_ISL_3565116, EPI_ISL_3565117, EPI_ISL_3565118, EPI_ISL_3565119, EPI_ISL_3565120, EPI_ISL_3565121, EPI_ISL_3565122, EPI_ISL_3565123, EPI_ISL_3565124, EPI_ISL_3565125, EPI_ISL_3565126, EPI_ISL_3565127, EPI_ISL_3565128, EPI_ISL_3565129, EPI_ISL_3565130, EPI_ISL_3565131, EPI_ISL_3565132, EPI_ISL_3565133, EPI_ISL_3565134, EPI_ISL_3565135, EPI_ISL_3565136, EPI_ISL_3565137, EPI_ISL_3565138, EPI_ISL_3565139, EPI_ISL_3565140, EPI_ISL_3565141, EPI_ISL_3565142, EPI_ISL_3565143, EPI_ISL_3565144, EPI_ISL_3565145, EPI_ISL_3565146, EPI_ISL_3565147, EPI_ISL_3565148, EPI_ISL_3565149, EPI_ISL_3565150, EPI_ISL_3565151, EPI_ISL_3565152, EPI_ISL_3565153, EPI_ISL_3565154, EPI_ISL_3565155, EPI_ISL_3565156, EPI_ISL_3565157, EPI_ISL_3565158, EPI_ISL_3565159, EPI_ISL_3565160, EPI_ISL_3565161, EPI_ISL_3565162, EPI_ISL_3565163, EPI_ISL_3565164, EPI_ISL_3565165, EPI_ISL_3565166, EPI_ISL_3565167, EPI_ISL_3565168, EPI_ISL_3565169, EPI_ISL_3565170, EPI_ISL_3565171, EPI_ISL_3565172, EPI_ISL_3565173, EPI_ISL_3565175, EPI_ISL_3565176, EPI_ISL_3565177, EPI_ISL_3565179, EPI_ISL_3565180, EPI_ISL_3565181, EPI_ISL_3565182, EPI_ISL_3565183, EPI_ISL_3565184, EPI_ISL_3565185, EPI_ISL_3565186, EPI_ISL_3565187, EPI_ISL_3565188, EPI_ISL_3565189, EPI_ISL_3565190, EPI_ISL_3565192, EPI_ISL_3565193, EPI_ISL_3565194, EPI_ISL_3565195, EPI_ISL_3565196, EPI_ISL_3565197, EPI_ISL_3565198, EPI_ISL_3565199, EPI_ISL_3565200, EPI_ISL_3565201, EPI_ISL_3565202, EPI_ISL_3565203, EPI_ISL_3565204, EPI_ISL_3565205, EPI_ISL_3565206, EPI_ISL_3565207, EPI_ISL_3565209, EPI_ISL_3565210, EPI_ISL_3565211, EPI_ISL_3565212, EPI_ISL_3565213, EPI_ISL_3565214, EPI_ISL_3565215, EPI_ISL_3565216, EPI_ISL_3565217, EPI_ISL_3565219, EPI_ISL_3565220, EPI_ISL_3565221, EPI_ISL_3565222, EPI_ISL_3565223, EPI_ISL_3565224, EPI_ISL_3565225, EPI_ISL_3565226, EPI_ISL_3565227, EPI_ISL_3565228, EPI_ISL_3565229, EPI_ISL_3565230, EPI_ISL_3565231, EPI_ISL_3565232, EPI_ISL_3565233, EPI_ISL_3565234, EPI_ISL_3565235, EPI_ISL_3565236, EPI_ISL_3565237, EPI_ISL_3565238, EPI_ISL_3565239, EPI_ISL_3565240, EPI_ISL_3565241, EPI_ISL_3565242, EPI_ISL_3565243, EPI_ISL_3565244, EPI_ISL_3565245, EPI_ISL_3565246, EPI_ISL_3565247, EPI_ISL_3565248, EPI_ISL_3565249, EPI_ISL_3565251, EPI_ISL_3565252, EPI_ISL_3565253, EPI_ISL_3565254, EPI_ISL_3565255, EPI_ISL_3565256, EPI_ISL_3565257, EPI_ISL_3565258, EPI_ISL_3565259, EPI_ISL_3565260, EPI_ISL_3565261, EPI_ISL_3565263, EPI_ISL_3565264, EPI_ISL_3565265, EPI_ISL_3565266, EPI_ISL_3565267, EPI_ISL_3565268, EPI_ISL_3565269, EPI_ISL_3565270, EPI_ISL_3565271, EPI_ISL_3565272, EPI_ISL_3565273, EPI_ISL_3565274, EPI_ISL_3565275, EPI_ISL_3565276, EPI_ISL_3565277, EPI_ISL_3565278, EPI_ISL_3565279, EPI_ISL_3565280, EPI_ISL_3565281, EPI_ISL_3565282, EPI_ISL_3565283, EPI_ISL_3565284, EPI_ISL_3565285, EPI_ISL_3565286, EPI_ISL_3565287, EPI_ISL_3565288, EPI_ISL_3565289, EPI_ISL_3565290, EPI_ISL_3565291, EPI_ISL_3565292, EPI_ISL_3565293, EPI_ISL_3565294, EPI_ISL_3565295, EPI_ISL_3565296, EPI_ISL_3565297, EPI_ISL_3565298, EPI_ISL_3565299, EPI_ISL_3565300, EPI_ISL_3565301, EPI_ISL_3565302, EPI_ISL_3565303, EPI_ISL_3565304, EPI_ISL_3565305, EPI_ISL_3565306, EPI_ISL_3565307, EPI_ISL_3565308, EPI_ISL_3565309, EPI_ISL_3565310, EPI_ISL_3565311, EPI_ISL_3565312, EPI_ISL_3565313, EPI_ISL_3565314, EPI_ISL_3565315, EPI_ISL_3565316, EPI_ISL_3565317, EPI_ISL_3565318, EPI_ISL_3565319, EPI_ISL_3565320, EPI_ISL_3565321, EPI_ISL_3565322, EPI_ISL_3565323, EPI_ISL_3565324, EPI_ISL_3565325, EPI_ISL_3565326, EPI_ISL_3565327, EPI_ISL_3565328, EPI_ISL_3565329, EPI_ISL_3565330, EPI_ISL_3565331, EPI_ISL_3565332, EPI_ISL_3565334, EPI_ISL_3565335, EPI_ISL_3565336, EPI_ISL_3565337, EPI_ISL_3565338, EPI_ISL_3565339, EPI_ISL_3565340, EPI_ISL_3565342, EPI_ISL_3565343, EPI_ISL_3565345, EPI_ISL_3565346, EPI_ISL_3565347, EPI_ISL_3565348, EPI_ISL_3565349, EPI_ISL_3565350, EPI_ISL_3565351, EPI_ISL_3565352, EPI_ISL_3565353, EPI_ISL_3565354, EPI_ISL_3565355, EPI_ISL_3565356, EPI_ISL_3565357, EPI_ISL_3565358, EPI_ISL_3565359, EPI_ISL_3565360, EPI_ISL_3565361, EPI_ISL_3565362, EPI_ISL_3565363, EPI_ISL_3565364, EPI_ISL_3565365, EPI_ISL_3565366, EPI_ISL_3565367, EPI_ISL_3565368, EPI_ISL_3565369, EPI_ISL_3565370, EPI_ISL_3565371, EPI_ISL_3565372, EPI_ISL_3565373, EPI_ISL_3565374, EPI_ISL_3565375, EPI_ISL_3565376, EPI_ISL_3565377, EPI_ISL_3565378, EPI_ISL_3565379, EPI_ISL_3565380, EPI_ISL_3565381, EPI_ISL_3565382, EPI_ISL_3565383, EPI_ISL_3565384, EPI_ISL_3565385, EPI_ISL_3565386, EPI_ISL_3565387, EPI_ISL_3565388, EPI_ISL_3565389, EPI_ISL_3565390, EPI_ISL_3565391, EPI_ISL_3565392, EPI_ISL_3565393, EPI_ISL_3565394, EPI_ISL_3565395, EPI_ISL_3565396, EPI_ISL_3565397, EPI_ISL_3565398, EPI_ISL_3565399, EPI_ISL_3565400, EPI_ISL_3565401, EPI_ISL_3565402, EPI_ISL_3565403, EPI_ISL_3565404, EPI_ISL_3565405, EPI_ISL_3565406, EPI_ISL_3565407, EPI_ISL_3565408, EPI_ISL_3565409, EPI_ISL_3565410, EPI_ISL_3565411, EPI_ISL_3565412, EPI_ISL_3565413, EPI_ISL_3565414, EPI_ISL_3565415, EPI_ISL_3565416, EPI_ISL_3565417, EPI_ISL_3565418, EPI_ISL_3565419, EPI_ISL_3565420, EPI_ISL_3565421, EPI_ISL_3565422, EPI_ISL_3565423, EPI_ISL_3565424, EPI_ISL_3565425, EPI_ISL_3565426, EPI_ISL_3565427, EPI_ISL_3565428, EPI_ISL_3565429, EPI_ISL_3565430, EPI_ISL_3565431, EPI_ISL_3565432, EPI_ISL_3565433, EPI_ISL_3565434, EPI_ISL_3565435, EPI_ISL_3565436, EPI_ISL_3565437, EPI_ISL_3565438, EPI_ISL_3565439, EPI_ISL_3565440, EPI_ISL_3565441, EPI_ISL_3565442, EPI_ISL_3565443, EPI_ISL_3565444, EPI_ISL_3565445, EPI_ISL_3565446, EPI_ISL_3565447, EPI_ISL_3565448, EPI_ISL_3565449, EPI_ISL_3565450, EPI_ISL_3565451, EPI_ISL_3565452, EPI_ISL_3565453, EPI_ISL_3565454, EPI_ISL_3565455, EPI_ISL_3565456, EPI_ISL_3565457, EPI_ISL_3565459, EPI_ISL_3565460, EPI_ISL_3565461, EPI_ISL_3565462, EPI_ISL_3565463, EPI_ISL_3565464, EPI_ISL_3565465, EPI_ISL_3565466, EPI_ISL_3565467, EPI_ISL_3565468, EPI_ISL_3565469, EPI_ISL_3565470, EPI_ISL_3565471, EPI_ISL_3565472, EPI_ISL_3565473, EPI_ISL_3565474, EPI_ISL_3565475, EPI_ISL_3565476, EPI_ISL_3565477, EPI_ISL_3565478, EPI_ISL_3565479, EPI_ISL_3565480, EPI_ISL_3565481, EPI_ISL_3565482, EPI_ISL_3565483, EPI_ISL_3565484, EPI_ISL_3565485, EPI_ISL_3565486, EPI_ISL_3565487, EPI_ISL_3565488, EPI_ISL_3565489, EPI_ISL_3565490, EPI_ISL_3565491, EPI_ISL_3565492, EPI_ISL_3565493, EPI_ISL_3565494, EPI_ISL_3565495, EPI_ISL_3565496, EPI_ISL_3565497, EPI_ISL_3565498, EPI_ISL_3565499, EPI_ISL_3565500, EPI_ISL_3565501, EPI_ISL_3565502, EPI_ISL_3565504, EPI_ISL_3565505, EPI_ISL_3565506, EPI_ISL_3565507, EPI_ISL_3565508, EPI_ISL_3565509, EPI_ISL_3565510, EPI_ISL_3565511, EPI_ISL_3565512, EPI_ISL_3565513, EPI_ISL_3565514, EPI_ISL_3565515, EPI_ISL_3565516, EPI_ISL_3565517, EPI_ISL_3565518, EPI_ISL_3565519, EPI_ISL_3565520, EPI_ISL_3565521, EPI_ISL_3565522, EPI_ISL_3565523, EPI_ISL_3565524, EPI_ISL_3565525, EPI_ISL_3565526, EPI_ISL_3565527, EPI_ISL_3565528, EPI_ISL_3565529, EPI_ISL_3565530, EPI_ISL_3565531, EPI_ISL_3565532, EPI_ISL_3565533, EPI_ISL_3565534, EPI_ISL_3565535, EPI_ISL_3565536, EPI_ISL_3565537, EPI_ISL_3565538, EPI_ISL_3565539, EPI_ISL_3565540, EPI_ISL_3565541, EPI_ISL_3565542, EPI_ISL_3565543, EPI_ISL_3565544, EPI_ISL_3565545, EPI_ISL_3565546, EPI_ISL_3565549, EPI_ISL_3565550, EPI_ISL_3565551, EPI_ISL_3565552, EPI_ISL_3565553, EPI_ISL_3565555, EPI_ISL_3565556, EPI_ISL_3565557, EPI_ISL_3565558, EPI_ISL_3565559, EPI_ISL_3565560, EPI_ISL_3565561, EPI_ISL_3565563, EPI_ISL_3565564, EPI_ISL_3565566, EPI_ISL_3565567, EPI_ISL_3565568, EPI_ISL_3565569, EPI_ISL_3565570, EPI_ISL_3565571, EPI_ISL_3565572, EPI_ISL_3565573, EPI_ISL_3565575, EPI_ISL_3565576, EPI_ISL_3565577, EPI_ISL_3565578, EPI_ISL_3565579, EPI_ISL_3565580, EPI_ISL_3565581, EPI_ISL_3565582, EPI_ISL_3565583, EPI_ISL_3565584, EPI_ISL_3565585, EPI_ISL_3565586, EPI_ISL_3565587, EPI_ISL_3565588, EPI_ISL_3565589, EPI_ISL_3565590, EPI_ISL_3565591, EPI_ISL_3565592, EPI_ISL_3565593, EPI_ISL_3565594, EPI_ISL_3565595, EPI_ISL_3565596, EPI_ISL_3565597, EPI_ISL_3565598, EPI_ISL_3565599, EPI_ISL_3565600, EPI_ISL_3565602, EPI_ISL_3565603, EPI_ISL_3565604, EPI_ISL_3565605, EPI_ISL_3565609, EPI_ISL_3565611, EPI_ISL_3565612, EPI_ISL_3565614, EPI_ISL_3565617, EPI_ISL_3565619, EPI_ISL_3565620, EPI_ISL_3565621, EPI_ISL_3565622, EPI_ISL_3565623, EPI_ISL_3565624, EPI_ISL_3565625, EPI_ISL_3565626, EPI_ISL_3565627, EPI_ISL_3565628, EPI_ISL_3565629, EPI_ISL_3565630, EPI_ISL_3565631, EPI_ISL_3565632, EPI_ISL_3565633, EPI_ISL_3565634, EPI_ISL_3565635, EPI_ISL_3565636, EPI_ISL_3565637, EPI_ISL_3565638, EPI_ISL_3565639, EPI_ISL_3565640, EPI_ISL_3565641, EPI_ISL_3565642, EPI_ISL_3565643, EPI_ISL_3565644, EPI_ISL_3565645, EPI_ISL_3565646, EPI_ISL_3565647, EPI_ISL_3565648, EPI_ISL_3565649, EPI_ISL_3565650, EPI_ISL_3565651, EPI_ISL_3565652, EPI_ISL_3565653, EPI_ISL_3565654, EPI_ISL_3565656, EPI_ISL_3565657, EPI_ISL_3565658, EPI_ISL_3565659, EPI_ISL_3565660, EPI_ISL_3565661, EPI_ISL_3565662, EPI_ISL_3565663, EPI_ISL_3565664, EPI_ISL_3565665, EPI_ISL_3565666, EPI_ISL_3565667, EPI_ISL_3565668, EPI_ISL_3565669, EPI_ISL_3565670, EPI_ISL_3565671, EPI_ISL_3565672, EPI_ISL_3565673, EPI_ISL_3565674, EPI_ISL_3565675, EPI_ISL_3565676, EPI_ISL_3565677, EPI_ISL_3565679, EPI_ISL_3565680, EPI_ISL_3565681, EPI_ISL_3565682, EPI_ISL_3565683, EPI_ISL_3565684, EPI_ISL_3565685, EPI_ISL_3565687, EPI_ISL_3565689, EPI_ISL_3565690, EPI_ISL_3565691, EPI_ISL_3565692, EPI_ISL_3565694, EPI_ISL_3565695, EPI_ISL_3565696, EPI_ISL_3565697, EPI_ISL_3565698, EPI_ISL_3565699, EPI_ISL_3565700, EPI_ISL_3565701, EPI_ISL_3565702, EPI_ISL_3565703, EPI_ISL_3565704, EPI_ISL_3565705, EPI_ISL_3565706, EPI_ISL_3565707, EPI_ISL_3565708, EPI_ISL_3565709, EPI_ISL_3565711, EPI_ISL_3565712, EPI_ISL_3565713, EPI_ISL_3565716, EPI_ISL_3565718, EPI_ISL_3565719, EPI_ISL_3565721, EPI_ISL_3565722, EPI_ISL_3565723, EPI_ISL_3565729, EPI_ISL_3565730, EPI_ISL_3565731, EPI_ISL_3565732, EPI_ISL_3565733, EPI_ISL_3565735, EPI_ISL_3565737, EPI_ISL_3565738, EPI_ISL_3565740, EPI_ISL_3565741, EPI_ISL_3565742, EPI_ISL_3565743, EPI_ISL_3565744, EPI_ISL_3565745, EPI_ISL_3565746, EPI_ISL_3565747, EPI_ISL_3565748, EPI_ISL_3565749, EPI_ISL_3565750, EPI_ISL_3565751, EPI_ISL_3565752, EPI_ISL_3565753, EPI_ISL_3565754, EPI_ISL_3565755, EPI_ISL_3565756, EPI_ISL_3565757, EPI_ISL_3565758, EPI_ISL_3565759, EPI_ISL_3565760, EPI_ISL_3565761, EPI_ISL_3565762, EPI_ISL_3565763, EPI_ISL_3565764, EPI_ISL_3565765, EPI_ISL_3565766, EPI_ISL_3565767, EPI_ISL_3565768, EPI_ISL_3565769, EPI_ISL_3565770, EPI_ISL_3565771, EPI_ISL_3565772, EPI_ISL_3565773, EPI_ISL_3565774, EPI_ISL_3565775, EPI_ISL_3565776, EPI_ISL_3565777, EPI_ISL_3565778, EPI_ISL_3565779, EPI_ISL_3565780, EPI_ISL_3565781, EPI_ISL_3565782, EPI_ISL_3565783, EPI_ISL_3565784, EPI_ISL_3565785, EPI_ISL_3565786, EPI_ISL_3565787, EPI_ISL_3565788, EPI_ISL_3565789, EPI_ISL_3565790, EPI_ISL_3565791, EPI_ISL_3565792, EPI_ISL_3565793, EPI_ISL_3565794, EPI_ISL_3565795, EPI_ISL_3565796, EPI_ISL_3565797, EPI_ISL_3565798, EPI_ISL_3565799, EPI_ISL_3565800, EPI_ISL_3565801, EPI_ISL_3565802, EPI_ISL_3565803, EPI_ISL_3565804, EPI_ISL_3565805, EPI_ISL_3565806, EPI_ISL_3565807, EPI_ISL_3565808, EPI_ISL_3565809, EPI_ISL_3565810, EPI_ISL_3565811, EPI_ISL_3565812, EPI_ISL_3565814, EPI_ISL_3565815, EPI_ISL_3565816, EPI_ISL_3565817, EPI_ISL_3565818, EPI_ISL_3565819, EPI_ISL_3565820, EPI_ISL_3565821, EPI_ISL_3565822, EPI_ISL_3565823, EPI_ISL_3565824, EPI_ISL_3565825, EPI_ISL_3565826, EPI_ISL_3565827, EPI_ISL_3565828, EPI_ISL_3565829, EPI_ISL_3565830, EPI_ISL_3565831, EPI_ISL_3565832, EPI_ISL_3565833, EPI_ISL_3565834, EPI_ISL_3565835, EPI_ISL_3565836, EPI_ISL_3565837, EPI_ISL_3565838, EPI_ISL_3565839, EPI_ISL_3565840, EPI_ISL_3565841, EPI_ISL_3565842, EPI_ISL_3565843, EPI_ISL_3565844, EPI_ISL_3565845, EPI_ISL_3565846, EPI_ISL_3565847, EPI_ISL_3565848, EPI_ISL_3565849, EPI_ISL_3565850, EPI_ISL_3565852, EPI_ISL_3565853, EPI_ISL_3565854, EPI_ISL_3565855, EPI_ISL_3565856, EPI_ISL_3565857, EPI_ISL_3565858, EPI_ISL_3565859, EPI_ISL_3565860, EPI_ISL_3565861, EPI_ISL_3565862, EPI_ISL_3565864, EPI_ISL_3565865, EPI_ISL_3565866, EPI_ISL_3565867, EPI_ISL_3565868, EPI_ISL_3565870, EPI_ISL_3565871, EPI_ISL_3565872, EPI_ISL_3565873, EPI_ISL_3565875, EPI_ISL_3565877, EPI_ISL_3565878, EPI_ISL_3565879, EPI_ISL_3565880, EPI_ISL_3565881, EPI_ISL_3565882, EPI_ISL_3565883, EPI_ISL_3565884, EPI_ISL_3565885, EPI_ISL_3565886, EPI_ISL_3565887, EPI_ISL_3565888, EPI_ISL_3565889, EPI_ISL_3565890, EPI_ISL_3565891, EPI_ISL_3565892, EPI_ISL_3565893, EPI_ISL_3565894, EPI_ISL_3565895, EPI_ISL_3565896, EPI_ISL_3565897, EPI_ISL_3565899, EPI_ISL_3565900, EPI_ISL_3565902, EPI_ISL_3565903, EPI_ISL_3565904, EPI_ISL_3565905, EPI_ISL_3565906, EPI_ISL_3565907, EPI_ISL_3565908, EPI_ISL_3565909, EPI_ISL_3565910, EPI_ISL_3565911, EPI_ISL_3565912, EPI_ISL_3565913, EPI_ISL_3565914, EPI_ISL_3565915, EPI_ISL_3565916, EPI_ISL_3565917, EPI_ISL_3565919, EPI_ISL_3565920, EPI_ISL_3565921, EPI_ISL_3565922, EPI_ISL_3565923, EPI_ISL_3565924, EPI_ISL_3565925, EPI_ISL_3565926, EPI_ISL_3565927, EPI_ISL_3565928, EPI_ISL_3565929, EPI_ISL_3565930, EPI_ISL_3565931, EPI_ISL_3565933, EPI_ISL_3565934, EPI_ISL_3565935, EPI_ISL_3565936, EPI_ISL_3565937, EPI_ISL_3565939, EPI_ISL_3565940, EPI_ISL_3565941, EPI_ISL_3565942, EPI_ISL_3565943, EPI_ISL_3565944, EPI_ISL_3565945, EPI_ISL_3565946, EPI_ISL_3565947, EPI_ISL_3565948, EPI_ISL_3565949, EPI_ISL_3565950, EPI_ISL_3565951, EPI_ISL_3565952, EPI_ISL_3565953, EPI_ISL_3565954, EPI_ISL_3565955, EPI_ISL_3565956, EPI_ISL_3565957, EPI_ISL_3565958, EPI_ISL_3565959, EPI_ISL_3565960, EPI_ISL_3565961, EPI_ISL_3565962, EPI_ISL_3565963, EPI_ISL_3565964, EPI_ISL_3565965, EPI_ISL_3565966, EPI_ISL_3565967, EPI_ISL_3565968, EPI_ISL_3565969, EPI_ISL_3565970, EPI_ISL_3565971, EPI_ISL_3565972, EPI_ISL_3565973, EPI_ISL_3565974, EPI_ISL_3565975, EPI_ISL_3565976, EPI_ISL_3565977, EPI_ISL_3565978, EPI_ISL_3565979, EPI_ISL_3565980, EPI_ISL_3565981, EPI_ISL_3565982, EPI_ISL_3565983, EPI_ISL_3565984, EPI_ISL_3565985, EPI_ISL_3565986, EPI_ISL_3565987, EPI_ISL_3565988, EPI_ISL_3565989, EPI_ISL_3565990, EPI_ISL_3565991, EPI_ISL_3565992, EPI_ISL_3565993, EPI_ISL_3565994, EPI_ISL_3565995, EPI_ISL_3565997, EPI_ISL_3565998, EPI_ISL_3565999, EPI_ISL_3566001, EPI_ISL_3566002, EPI_ISL_3566003, EPI_ISL_3566004, EPI_ISL_3566005, EPI_ISL_3566006, EPI_ISL_3566007, EPI_ISL_3566008, EPI_ISL_3566009, EPI_ISL_3566010, EPI_ISL_3566011, EPI_ISL_3566012, EPI_ISL_3566013, EPI_ISL_3566014, EPI_ISL_3566015, EPI_ISL_3566016, EPI_ISL_3566017, EPI_ISL_3566018, EPI_ISL_3566019, EPI_ISL_3566020, EPI_ISL_3566021, EPI_ISL_3566022, EPI_ISL_3566023, EPI_ISL_3566024, EPI_ISL_3566025, EPI_ISL_3566026, EPI_ISL_3566027, EPI_ISL_3566028, EPI_ISL_3566029, EPI_ISL_3566030, EPI_ISL_3566031, EPI_ISL_3566032, EPI_ISL_3566033, EPI_ISL_3566034, EPI_ISL_3566035, EPI_ISL_3566036, EPI_ISL_3566037, EPI_ISL_3566038, EPI_ISL_3566039, EPI_ISL_3566040, EPI_ISL_3566041, EPI_ISL_3566042, EPI_ISL_3566043, EPI_ISL_3566044, EPI_ISL_3566045, EPI_ISL_3566046, EPI_ISL_3566047, EPI_ISL_3566048, EPI_ISL_3566049, EPI_ISL_3566050, EPI_ISL_3566051, EPI_ISL_3566052, EPI_ISL_3566053, EPI_ISL_3566054, EPI_ISL_3566055, EPI_ISL_3566056, EPI_ISL_3566057, EPI_ISL_3566058, EPI_ISL_3566059, EPI_ISL_3566060, EPI_ISL_3566061, EPI_ISL_3566062, EPI_ISL_3566063, EPI_ISL_3566064, EPI_ISL_3566065, EPI_ISL_3566066, EPI_ISL_3566067, EPI_ISL_3566068, EPI_ISL_3566070, EPI_ISL_3566071, EPI_ISL_3566072, EPI_ISL_3566073, EPI_ISL_3566074, EPI_ISL_3566075, EPI_ISL_3566076, EPI_ISL_3566077, EPI_ISL_3566078, EPI_ISL_3566079, EPI_ISL_3566080, EPI_ISL_3566081, EPI_ISL_3566082, EPI_ISL_3566083, EPI_ISL_3566084, EPI_ISL_3566086, EPI_ISL_3566087, EPI_ISL_3566088, EPI_ISL_3566089, EPI_ISL_3566090, EPI_ISL_3566091, EPI_ISL_3566092, EPI_ISL_3566094, EPI_ISL_3566095, EPI_ISL_3566097, EPI_ISL_3566098, EPI_ISL_3566099, EPI_ISL_3566100, EPI_ISL_3566101, EPI_ISL_3566102, EPI_ISL_3566103, EPI_ISL_3566104, EPI_ISL_3566105, EPI_ISL_3566106, EPI_ISL_3566107, EPI_ISL_3566108, EPI_ISL_3566109, EPI_ISL_3566110, EPI_ISL_3566111, EPI_ISL_3566112, EPI_ISL_3566113, EPI_ISL_3566114, EPI_ISL_3566115, EPI_ISL_3566116, EPI_ISL_3566117, EPI_ISL_3566119, EPI_ISL_3566120, EPI_ISL_3566121, EPI_ISL_3566122, EPI_ISL_3566123, EPI_ISL_3566124, EPI_ISL_3566125, EPI_ISL_3566126, EPI_ISL_3566128, EPI_ISL_3566129, EPI_ISL_3566130, EPI_ISL_3566131, EPI_ISL_3566132, EPI_ISL_3566133, EPI_ISL_3566134, EPI_ISL_3566135, EPI_ISL_3566136, EPI_ISL_3566137, EPI_ISL_3566138, EPI_ISL_3566139, EPI_ISL_3566140, EPI_ISL_3566141, EPI_ISL_3566142, EPI_ISL_3566143, EPI_ISL_3566144, EPI_ISL_3566145, EPI_ISL_3566146, EPI_ISL_3566147, EPI_ISL_3566148, EPI_ISL_3566149, EPI_ISL_3566150, EPI_ISL_3566151, EPI_ISL_3566152, EPI_ISL_3566153, EPI_ISL_3566154, EPI_ISL_3566155, EPI_ISL_3566156, EPI_ISL_3566157, EPI_ISL_3566158, EPI_ISL_3566159, EPI_ISL_3566160, EPI_ISL_3566161, EPI_ISL_3566162, EPI_ISL_3566163, EPI_ISL_3566164, EPI_ISL_3566165, EPI_ISL_3566166, EPI_ISL_3566167, EPI_ISL_3566168, EPI_ISL_3566169, EPI_ISL_3566170, EPI_ISL_3566171, EPI_ISL_3566172, EPI_ISL_3566173, EPI_ISL_3566174, EPI_ISL_3566175, EPI_ISL_3566176, EPI_ISL_3566177, EPI_ISL_3566178, EPI_ISL_3566179, EPI_ISL_3566180, EPI_ISL_3566181, EPI_ISL_3566182, EPI_ISL_3566183, EPI_ISL_3566184, EPI_ISL_3566185, EPI_ISL_3566186, EPI_ISL_3566187, EPI_ISL_3566188, EPI_ISL_3566189, EPI_ISL_3566190, EPI_ISL_3566191, EPI_ISL_3566192, EPI_ISL_3566193, EPI_ISL_3566194, EPI_ISL_3566195, EPI_ISL_3566196, EPI_ISL_3566197, EPI_ISL_3566198, EPI_ISL_3566199, EPI_ISL_3566200, EPI_ISL_3566201, EPI_ISL_3566202, EPI_ISL_3566203, EPI_ISL_3566204, EPI_ISL_3566205, EPI_ISL_3566206, EPI_ISL_3566207, EPI_ISL_3566208, EPI_ISL_3566209, EPI_ISL_3566210, EPI_ISL_3566211, EPI_ISL_3566213, EPI_ISL_3566214, EPI_ISL_3566215, EPI_ISL_3566216, EPI_ISL_3566217, EPI_ISL_3566218, EPI_ISL_3566219, EPI_ISL_3566220, EPI_ISL_3566221, EPI_ISL_3566222, EPI_ISL_3566223, EPI_ISL_3566224, EPI_ISL_3566225, EPI_ISL_3566226, EPI_ISL_3566227, EPI_ISL_3566228, EPI_ISL_3566229, EPI_ISL_3566230, EPI_ISL_3566231, EPI_ISL_3566232, EPI_ISL_3566233, EPI_ISL_3566234, EPI_ISL_3566235, EPI_ISL_3566236, EPI_ISL_3566237, EPI_ISL_3566238, EPI_ISL_3566239, EPI_ISL_3566240, EPI_ISL_3566241, EPI_ISL_3566243, EPI_ISL_3566244, EPI_ISL_3566245, EPI_ISL_3566246, EPI_ISL_3566247, EPI_ISL_3566248, EPI_ISL_3566249, EPI_ISL_3566250, EPI_ISL_3566251, EPI_ISL_3566252, EPI_ISL_3566253, EPI_ISL_3566254, EPI_ISL_3566255, EPI_ISL_3566256, EPI_ISL_3566257, EPI_ISL_3566258, EPI_ISL_3566259, EPI_ISL_3566260, EPI_ISL_3566261, EPI_ISL_3566262, EPI_ISL_3566263, EPI_ISL_3566264, EPI_ISL_3566265, EPI_ISL_3566266, EPI_ISL_3566267, EPI_ISL_3566268, EPI_ISL_3566269, EPI_ISL_3566270, EPI_ISL_3566271, EPI_ISL_3566272, EPI_ISL_3566273, EPI_ISL_3566274, EPI_ISL_3566275, EPI_ISL_3566276, EPI_ISL_3566277, EPI_ISL_3566278, EPI_ISL_3566279, EPI_ISL_3566280, EPI_ISL_3566281, EPI_ISL_3566282, EPI_ISL_3566283, EPI_ISL_3566284, EPI_ISL_3566285, EPI_ISL_3566286, EPI_ISL_3566287, EPI_ISL_3566288, EPI_ISL_3566289, EPI_ISL_3566290, EPI_ISL_3566291, EPI_ISL_3566292, EPI_ISL_3566293, EPI_ISL_3566295, EPI_ISL_3566296, EPI_ISL_3566297, EPI_ISL_3566298, EPI_ISL_3566299, EPI_ISL_3566300, EPI_ISL_3566301, EPI_ISL_3566302, EPI_ISL_3566303, EPI_ISL_3566304, EPI_ISL_3566305, EPI_ISL_3566306, EPI_ISL_3566307, EPI_ISL_3566308, EPI_ISL_3566309, EPI_ISL_3566310, EPI_ISL_3566311, EPI_ISL_3566312, EPI_ISL_3566313, EPI_ISL_3566314, EPI_ISL_3566315, EPI_ISL_3566316, EPI_ISL_3566317, EPI_ISL_3566318, EPI_ISL_3566319, EPI_ISL_3566321, EPI_ISL_3566322, EPI_ISL_3566323, EPI_ISL_3566324, EPI_ISL_3566325, EPI_ISL_3566326, EPI_ISL_3566327, EPI_ISL_3566328, EPI_ISL_3566329, EPI_ISL_3566330, EPI_ISL_3566331, EPI_ISL_3566332, EPI_ISL_3566333, EPI_ISL_3566334, EPI_ISL_3566335, EPI_ISL_3566336, EPI_ISL_3566337, EPI_ISL_3566338, EPI_ISL_3566339, EPI_ISL_3566340, EPI_ISL_3566341, EPI_ISL_3566342, EPI_ISL_3566343, EPI_ISL_3566344, EPI_ISL_3566345, EPI_ISL_3566346, EPI_ISL_3566347, EPI_ISL_3566348, EPI_ISL_3566350, EPI_ISL_3566351, EPI_ISL_3566352, EPI_ISL_3566353, EPI_ISL_3566354, EPI_ISL_3566355, EPI_ISL_3566356, EPI_ISL_3566357, EPI_ISL_3566358, EPI_ISL_3566359, EPI_ISL_3566360, EPI_ISL_3566362, EPI_ISL_3566363, EPI_ISL_3566364, EPI_ISL_3566365, EPI_ISL_3566366, EPI_ISL_3566367, EPI_ISL_3566368, EPI_ISL_3566369, EPI_ISL_3566370, EPI_ISL_3566371, EPI_ISL_3566372, EPI_ISL_3566373, EPI_ISL_3566374, EPI_ISL_3566375, EPI_ISL_3566376, EPI_ISL_3566377, EPI_ISL_3566379, EPI_ISL_3566380, EPI_ISL_3566381, EPI_ISL_3566383, EPI_ISL_3566384, EPI_ISL_3566385, EPI_ISL_3566386, EPI_ISL_3566387, EPI_ISL_3566388, EPI_ISL_3566389, EPI_ISL_3566390, EPI_ISL_3566391, EPI_ISL_3566392, EPI_ISL_3566393, EPI_ISL_3566394, EPI_ISL_3566395, EPI_ISL_3566396, EPI_ISL_3566397, EPI_ISL_3566398, EPI_ISL_3566399, EPI_ISL_3566400, EPI_ISL_3566401, EPI_ISL_3566402, EPI_ISL_3566403, EPI_ISL_3566404, EPI_ISL_3566405, EPI_ISL_3566406, EPI_ISL_3566407, EPI_ISL_3566408, EPI_ISL_3566409, EPI_ISL_3566410, EPI_ISL_3566411, EPI_ISL_3566412, EPI_ISL_3566413, EPI_ISL_3566415, EPI_ISL_3566416, EPI_ISL_3566418, EPI_ISL_3566419, EPI_ISL_3566420, EPI_ISL_3566421, EPI_ISL_3566422, EPI_ISL_3566423, EPI_ISL_3566424, EPI_ISL_3566425, EPI_ISL_3566426, EPI_ISL_3566427, EPI_ISL_3566428, EPI_ISL_3566429, EPI_ISL_3566430, EPI_ISL_3566431, EPI_ISL_3566432, EPI_ISL_3566433, EPI_ISL_3566434, EPI_ISL_3566435, EPI_ISL_3566436, EPI_ISL_3566437, EPI_ISL_3566438, EPI_ISL_3566441, EPI_ISL_3566442, EPI_ISL_3566443, EPI_ISL_3566444, EPI_ISL_3566445, EPI_ISL_3566446, EPI_ISL_3566447, EPI_ISL_3566448, EPI_ISL_3566449, EPI_ISL_3566450, EPI_ISL_3566451, EPI_ISL_3566452, EPI_ISL_3566453, EPI_ISL_3566454, EPI_ISL_3566455, EPI_ISL_3566456, EPI_ISL_3566457, EPI_ISL_3566458, EPI_ISL_3566459, EPI_ISL_3566460, EPI_ISL_3566461, EPI_ISL_3566462, EPI_ISL_3566464, EPI_ISL_3566465, EPI_ISL_3566466, EPI_ISL_3566467, EPI_ISL_3566468, EPI_ISL_3566469, EPI_ISL_3566470, EPI_ISL_3566471, EPI_ISL_3566472, EPI_ISL_3566473, EPI_ISL_3566475, EPI_ISL_3566476, EPI_ISL_3566477, EPI_ISL_3566478, EPI_ISL_3566479, EPI_ISL_3566480, EPI_ISL_3566481, EPI_ISL_3566482, EPI_ISL_3566483, EPI_ISL_3566484, EPI_ISL_3566485, EPI_ISL_3566486, EPI_ISL_3566487, EPI_ISL_3566489, EPI_ISL_3566490, EPI_ISL_3566491, EPI_ISL_3566492, EPI_ISL_3566493, EPI_ISL_3566494, EPI_ISL_3566495, EPI_ISL_3566496, EPI_ISL_3566497, EPI_ISL_3566498, EPI_ISL_3566499, EPI_ISL_3566500, EPI_ISL_3566501, EPI_ISL_3566502, EPI_ISL_3566503, EPI_ISL_3566504, EPI_ISL_3566505, EPI_ISL_3566506, EPI_ISL_3566507, EPI_ISL_3566508, EPI_ISL_3566509, EPI_ISL_3566510, EPI_ISL_3566511, EPI_ISL_3566512, EPI_ISL_3566513, EPI_ISL_3566514, EPI_ISL_3566515, EPI_ISL_3566516, EPI_ISL_3566517, EPI_ISL_3566518, EPI_ISL_3566519, EPI_ISL_3566520, EPI_ISL_3566521, EPI_ISL_3566522, EPI_ISL_3566523, EPI_ISL_3566524, EPI_ISL_3566525, EPI_ISL_3566526, EPI_ISL_3566527, EPI_ISL_3566528, EPI_ISL_3566529, EPI_ISL_3566530, EPI_ISL_3566531, EPI_ISL_3566532, EPI_ISL_3566533, EPI_ISL_3566534, EPI_ISL_3566535, EPI_ISL_3566536, EPI_ISL_3566537, EPI_ISL_3566538, EPI_ISL_3566539, EPI_ISL_3566541, EPI_ISL_3566542, EPI_ISL_3566543, EPI_ISL_3566545, EPI_ISL_3566546, EPI_ISL_3566547, EPI_ISL_3566548, EPI_ISL_3566549, EPI_ISL_3566550, EPI_ISL_3566551, EPI_ISL_3566552, EPI_ISL_3566553, EPI_ISL_3566554, EPI_ISL_3566555, EPI_ISL_3566556, EPI_ISL_3566557, EPI_ISL_3566558, EPI_ISL_3566559, EPI_ISL_3566560, EPI_ISL_3566561, EPI_ISL_3566562, EPI_ISL_3566563, EPI_ISL_3566564, EPI_ISL_3566565, EPI_ISL_3566566, EPI_ISL_3566567, EPI_ISL_3566568, EPI_ISL_3566569, EPI_ISL_3566570, EPI_ISL_3566571, EPI_ISL_3566572, EPI_ISL_3566573, EPI_ISL_3566574, EPI_ISL_3566575, EPI_ISL_3566576, EPI_ISL_3566577, EPI_ISL_3566578, EPI_ISL_3566579, EPI_ISL_3566580, EPI_ISL_3566581, EPI_ISL_3566582, EPI_ISL_3566583, EPI_ISL_3566584, EPI_ISL_3566585, EPI_ISL_3566586, EPI_ISL_3566587, EPI_ISL_3566588, EPI_ISL_3566589, EPI_ISL_3566590, EPI_ISL_3566591, EPI_ISL_3566592, EPI_ISL_3566593, EPI_ISL_3566594, EPI_ISL_3566595, EPI_ISL_3566596, EPI_ISL_3566597, EPI_ISL_3566598, EPI_ISL_3566599, EPI_ISL_3566600, EPI_ISL_3566601, EPI_ISL_3566602, EPI_ISL_3566603, EPI_ISL_3566604, EPI_ISL_3566605, EPI_ISL_3566606, EPI_ISL_3566607, EPI_ISL_3566608, EPI_ISL_3566609, EPI_ISL_3566610, EPI_ISL_3566611, EPI_ISL_3566612, EPI_ISL_3566613, EPI_ISL_3566614, EPI_ISL_3566615, EPI_ISL_3566616, EPI_ISL_3566617, EPI_ISL_3566618, EPI_ISL_3566619, EPI_ISL_3566620, EPI_ISL_3566621, EPI_ISL_3566622, EPI_ISL_3566623, EPI_ISL_3566624, EPI_ISL_3566625, EPI_ISL_3566626, EPI_ISL_3566627, EPI_ISL_3566628, EPI_ISL_3566629, EPI_ISL_3566630, EPI_ISL_3566631, EPI_ISL_3566632, EPI_ISL_3566633, EPI_ISL_3566634, EPI_ISL_3566635, EPI_ISL_3566636, EPI_ISL_3566637, EPI_ISL_3566638, EPI_ISL_3566639, EPI_ISL_3566640, EPI_ISL_3566641, EPI_ISL_3566642, EPI_ISL_3566643, EPI_ISL_3566644, EPI_ISL_3566645, EPI_ISL_3566646, EPI_ISL_3566647, EPI_ISL_3566648, EPI_ISL_3566649, EPI_ISL_3566650, EPI_ISL_3566651, EPI_ISL_3566652, EPI_ISL_3566653, EPI_ISL_3566654, EPI_ISL_3566655, EPI_ISL_3566656, EPI_ISL_3566657, EPI_ISL_3566658, EPI_ISL_3566659, EPI_ISL_3566660, EPI_ISL_3566661, EPI_ISL_3566662, EPI_ISL_3566663, EPI_ISL_3566664, EPI_ISL_3566665, EPI_ISL_3566666, EPI_ISL_3566667, EPI_ISL_3566668, EPI_ISL_3566669, EPI_ISL_3566670, EPI_ISL_3566671, EPI_ISL_3566672, EPI_ISL_3566673, EPI_ISL_3566674, EPI_ISL_3566675, EPI_ISL_3566676, EPI_ISL_3566677, EPI_ISL_3566678, EPI_ISL_3566679, EPI_ISL_3566680, EPI_ISL_3566681, EPI_ISL_3566682, EPI_ISL_3566683, EPI_ISL_3566684, EPI_ISL_3566685, EPI_ISL_3566686, EPI_ISL_3566687, EPI_ISL_3566688, EPI_ISL_3566689, EPI_ISL_3566690, EPI_ISL_3566691, EPI_ISL_3566692, EPI_ISL_3566693, EPI_ISL_3566694, EPI_ISL_3566695, EPI_ISL_3566696, EPI_ISL_3566697, EPI_ISL_3566698, EPI_ISL_3566699, EPI_ISL_3566700, EPI_ISL_3566701, EPI_ISL_3566702, EPI_ISL_3566703, EPI_ISL_3566704, EPI_ISL_3566705, EPI_ISL_3566706, EPI_ISL_3566707, EPI_ISL_3566708, EPI_ISL_3566709, EPI_ISL_3566710, EPI_ISL_3566711, EPI_ISL_3566712, EPI_ISL_3566713, EPI_ISL_3566714, EPI_ISL_3566715, EPI_ISL_3566716, EPI_ISL_3566717, EPI_ISL_3566718, EPI_ISL_3566719, EPI_ISL_3566720, EPI_ISL_3566721, EPI_ISL_3566722, EPI_ISL_3566723, EPI_ISL_3566724, EPI_ISL_3566725, EPI_ISL_3566726, EPI_ISL_3566727, EPI_ISL_3566728, EPI_ISL_3566729, EPI_ISL_3574900, EPI_ISL_3574903, EPI_ISL_3574905, EPI_ISL_3574907, EPI_ISL_3574909, EPI_ISL_3574911, EPI_ISL_3574914, EPI_ISL_3574916, EPI_ISL_3574918, EPI_ISL_3574920, EPI_ISL_3574924, EPI_ISL_3574928, EPI_ISL_3574932, EPI_ISL_3574936, EPI_ISL_3574939, EPI_ISL_3574941, EPI_ISL_3574943, EPI_ISL_3574946, EPI_ISL_3574948, EPI_ISL_3574953, EPI_ISL_3574958, EPI_ISL_3574962, EPI_ISL_3574967, EPI_ISL_3574971, EPI_ISL_3574975, EPI_ISL_3574980, EPI_ISL_3574981, EPI_ISL_3574984, EPI_ISL_3574988, EPI_ISL_3574993, EPI_ISL_3574995, EPI_ISL_3574996, EPI_ISL_3574998, EPI_ISL_3575003, EPI_ISL_3575008, EPI_ISL_3575013, EPI_ISL_3575017, EPI_ISL_3575022, EPI_ISL_3575027, EPI_ISL_3575031, EPI_ISL_3575036, EPI_ISL_3575040, EPI_ISL_3575045, EPI_ISL_3575050, EPI_ISL_3575054, EPI_ISL_3575059, EPI_ISL_3575063, EPI_ISL_3575068, EPI_ISL_3575073, EPI_ISL_3575077, EPI_ISL_3575081, EPI_ISL_3575085, EPI_ISL_3575089, EPI_ISL_3575094, EPI_ISL_3575098, EPI_ISL_3575103, EPI_ISL_3575107, EPI_ISL_3575112, EPI_ISL_3575117, EPI_ISL_3575121, EPI_ISL_3575126, EPI_ISL_3575130, EPI_ISL_3575135, EPI_ISL_3575139, EPI_ISL_3575143, EPI_ISL_3575147, EPI_ISL_3575150, EPI_ISL_3575152, EPI_ISL_3575154, EPI_ISL_3575158, EPI_ISL_3575163, EPI_ISL_3575165, EPI_ISL_3575167, EPI_ISL_3575169, EPI_ISL_3575174, EPI_ISL_3575179, EPI_ISL_3575189, EPI_ISL_3575193, EPI_ISL_3575197, EPI_ISL_3575202, EPI_ISL_3575207, EPI_ISL_3575211, EPI_ISL_3575215, EPI_ISL_3575219, EPI_ISL_3575224, EPI_ISL_3575228, EPI_ISL_3575232, EPI_ISL_3575236, EPI_ISL_3575240, EPI_ISL_3575245, EPI_ISL_3575250, EPI_ISL_3575254, EPI_ISL_3575259, EPI_ISL_3575264, EPI_ISL_3575270, EPI_ISL_3575275, EPI_ISL_3575279, EPI_ISL_3575284, EPI_ISL_3575293, EPI_ISL_3575297, EPI_ISL_3575302, EPI_ISL_3575307, EPI_ISL_3575311, EPI_ISL_3575316, EPI_ISL_3575320, EPI_ISL_3575325, EPI_ISL_3575330, EPI_ISL_3575335, EPI_ISL_3575339, EPI_ISL_3575344, EPI_ISL_3575349, EPI_ISL_3575353, EPI_ISL_3575358, EPI_ISL_3575363, EPI_ISL_3575367, EPI_ISL_3575371, EPI_ISL_3575376, EPI_ISL_3575380, EPI_ISL_3575384, EPI_ISL_3575388, EPI_ISL_3575393, EPI_ISL_3575397, EPI_ISL_3575402, EPI_ISL_3575407, EPI_ISL_3575411, EPI_ISL_3575415, EPI_ISL_3575420, EPI_ISL_3575424, EPI_ISL_3575433, EPI_ISL_3575438, EPI_ISL_3575447, EPI_ISL_3575451, EPI_ISL_3575456, EPI_ISL_3575460, EPI_ISL_3575465, EPI_ISL_3575468, EPI_ISL_3575469, EPI_ISL_3575470, EPI_ISL_3575474, EPI_ISL_3575478, EPI_ISL_3575480, EPI_ISL_3575482, EPI_ISL_3575484, EPI_ISL_3575486, EPI_ISL_3575490, EPI_ISL_3575493, EPI_ISL_3575495, EPI_ISL_3575497, EPI_ISL_3575499, EPI_ISL_3575503, EPI_ISL_3575507, EPI_ISL_3575512, EPI_ISL_3575514, EPI_ISL_3575516, EPI_ISL_3575518, EPI_ISL_3575520, EPI_ISL_3575522, EPI_ISL_3575524, EPI_ISL_3575526, EPI_ISL_3575527, EPI_ISL_3575529, EPI_ISL_3575532, EPI_ISL_3575534, EPI_ISL_3575536, EPI_ISL_3575538, EPI_ISL_3575540, EPI_ISL_3575542, EPI_ISL_3575545, EPI_ISL_3575547, EPI_ISL_3575549, EPI_ISL_3575551, EPI_ISL_3575556, EPI_ISL_3575560, EPI_ISL_3575565, EPI_ISL_3575569, EPI_ISL_3575573, EPI_ISL_3575577, EPI_ISL_3575582, EPI_ISL_3575587, EPI_ISL_3575591, EPI_ISL_3575595, EPI_ISL_3575600, EPI_ISL_3575602, EPI_ISL_3575604, EPI_ISL_3575606, EPI_ISL_3575610, EPI_ISL_3575614, EPI_ISL_3575618, EPI_ISL_3575620, EPI_ISL_3575622, EPI_ISL_3575624, EPI_ISL_3575629, EPI_ISL_3575633, EPI_ISL_3575637, EPI_ISL_3575641, EPI_ISL_3575645, EPI_ISL_3575647, EPI_ISL_3575650, EPI_ISL_3575652, EPI_ISL_3575656, EPI_ISL_3575660, EPI_ISL_3575661, EPI_ISL_3575662, EPI_ISL_3575664, EPI_ISL_3575667, EPI_ISL_3575671, EPI_ISL_3575675, EPI_ISL_3575677, EPI_ISL_3575679, EPI_ISL_3575681, EPI_ISL_3575685, EPI_ISL_3575689, EPI_ISL_3575693, EPI_ISL_3575697, EPI_ISL_3575701, EPI_ISL_3575705, EPI_ISL_3575709, EPI_ISL_3575713, EPI_ISL_3575717, EPI_ISL_3575721, EPI_ISL_3575723, EPI_ISL_3575726, EPI_ISL_3575728, EPI_ISL_3575732, EPI_ISL_3575736, EPI_ISL_3575738, EPI_ISL_3575740, EPI_ISL_3575742, EPI_ISL_3575819, EPI_ISL_3575824, EPI_ISL_3575833, EPI_ISL_3575835, EPI_ISL_3575837, EPI_ISL_3575844, EPI_ISL_3575852, EPI_ISL_3575854, EPI_ISL_3575857, EPI_ISL_3575859, EPI_ISL_3575861, EPI_ISL_3575863, EPI_ISL_3575866, EPI_ISL_3575868, EPI_ISL_3575870, EPI_ISL_3575872, EPI_ISL_3575874, EPI_ISL_3575876, EPI_ISL_3575878, EPI_ISL_3575880, EPI_ISL_3575882, EPI_ISL_3575884, EPI_ISL_3575886, EPI_ISL_3575888, EPI_ISL_3575891, EPI_ISL_3575893, EPI_ISL_3575895, EPI_ISL_3575897, EPI_ISL_3575902, EPI_ISL_3575903, EPI_ISL_3575906, EPI_ISL_3575910, EPI_ISL_3575912, EPI_ISL_3575914, EPI_ISL_3575918, EPI_ISL_3575920, EPI_ISL_3575922, EPI_ISL_3575924, EPI_ISL_3575926, EPI_ISL_3575928, EPI_ISL_3575930, EPI_ISL_3575932, EPI_ISL_3575935, EPI_ISL_3575937, EPI_ISL_3575939, EPI_ISL_3575941, EPI_ISL_3575943, EPI_ISL_3575945, EPI_ISL_3575947, EPI_ISL_3575949, EPI_ISL_3575951, EPI_ISL_3575953, EPI_ISL_3575955, EPI_ISL_3575959, EPI_ISL_3575961, EPI_ISL_3575963, EPI_ISL_3575965, EPI_ISL_3575968, EPI_ISL_3575970, EPI_ISL_3575972, EPI_ISL_3575974, EPI_ISL_3575976, EPI_ISL_3575978, EPI_ISL_3575980, EPI_ISL_3575982, EPI_ISL_3575984, EPI_ISL_3575986, EPI_ISL_3575988, EPI_ISL_3575991, EPI_ISL_3575992, EPI_ISL_3575995, EPI_ISL_3575997, EPI_ISL_3575999, EPI_ISL_3576001, EPI_ISL_3576003, EPI_ISL_3576005, EPI_ISL_3576008, EPI_ISL_3576010, EPI_ISL_3576012, EPI_ISL_3576014, EPI_ISL_3576016, EPI_ISL_3576019, EPI_ISL_3576021, EPI_ISL_3576023, EPI_ISL_3576025, EPI_ISL_3576027, EPI_ISL_3576029, EPI_ISL_3576031, EPI_ISL_3576033, EPI_ISL_3576040, EPI_ISL_3576042, EPI_ISL_3576044, EPI_ISL_3576048, EPI_ISL_3576051, EPI_ISL_3576053, EPI_ISL_3576055, EPI_ISL_3576057, EPI_ISL_3576059, EPI_ISL_3576061, EPI_ISL_3576063, EPI_ISL_3576065, EPI_ISL_3576068, EPI_ISL_3576069, EPI_ISL_3576070, EPI_ISL_3576071, EPI_ISL_3576072, EPI_ISL_3576073, EPI_ISL_3576074, EPI_ISL_3576075, EPI_ISL_3576077, EPI_ISL_3576079, EPI_ISL_3576083, EPI_ISL_3576086, EPI_ISL_3576088, EPI_ISL_3576090, EPI_ISL_3576092, EPI_ISL_3576094, EPI_ISL_3576096, EPI_ISL_3576098, EPI_ISL_3576100, EPI_ISL_3576102, EPI_ISL_3576105, EPI_ISL_3576109, EPI_ISL_3576111, EPI_ISL_3576113, EPI_ISL_3576115, EPI_ISL_3576119, EPI_ISL_3576121, EPI_ISL_3576123, EPI_ISL_3576125, EPI_ISL_3576127, EPI_ISL_3576129, EPI_ISL_3576134, EPI_ISL_3576136, EPI_ISL_3576138, EPI_ISL_3576140, EPI_ISL_3576142, EPI_ISL_3576144, EPI_ISL_3576146, EPI_ISL_3576150, EPI_ISL_3576153, EPI_ISL_3576155, EPI_ISL_3576157, EPI_ISL_3576159, EPI_ISL_3576160, EPI_ISL_3576162, EPI_ISL_3576167, EPI_ISL_3576169, EPI_ISL_3576171, EPI_ISL_3576175, EPI_ISL_3576177, EPI_ISL_3576179, EPI_ISL_3576181, EPI_ISL_3576183, EPI_ISL_3576185, EPI_ISL_3576187, EPI_ISL_3576190, EPI_ISL_3576192, EPI_ISL_3576194, EPI_ISL_3576196, EPI_ISL_3576198, EPI_ISL_3576200, EPI_ISL_3576202, EPI_ISL_3576204, EPI_ISL_3576206, EPI_ISL_3576208, EPI_ISL_3576210, EPI_ISL_3576212, EPI_ISL_3576214, EPI_ISL_3576216, EPI_ISL_3576218, EPI_ISL_3576220, EPI_ISL_3576222, EPI_ISL_3576224, EPI_ISL_3576226, EPI_ISL_3576228, EPI_ISL_3576230, EPI_ISL_3576232, EPI_ISL_3576234, EPI_ISL_3576236, EPI_ISL_3576238, EPI_ISL_3576240, EPI_ISL_3576242, EPI_ISL_3576244, EPI_ISL_3576246, EPI_ISL_3576248, EPI_ISL_3576252, EPI_ISL_3576254, EPI_ISL_3576256, EPI_ISL_3576258, EPI_ISL_3576260, EPI_ISL_3576262, EPI_ISL_3576264, EPI_ISL_3576266, EPI_ISL_3576268, EPI_ISL_3576270, EPI_ISL_3576272, EPI_ISL_3576274, EPI_ISL_3576276, EPI_ISL_3576278, EPI_ISL_3576280, EPI_ISL_3576282, EPI_ISL_3576284, EPI_ISL_3576286, EPI_ISL_3576288, EPI_ISL_3576290, EPI_ISL_3576292, EPI_ISL_3576294, EPI_ISL_3576296, EPI_ISL_3576299, EPI_ISL_3576301, EPI_ISL_3576303, EPI_ISL_3576305, EPI_ISL_3576307, EPI_ISL_3576309, EPI_ISL_3576313, EPI_ISL_3576315, EPI_ISL_3576318, EPI_ISL_3576320, EPI_ISL_3576322, EPI_ISL_3576324, EPI_ISL_3576328, EPI_ISL_3576330, EPI_ISL_3576332, EPI_ISL_3576334, EPI_ISL_3576338, EPI_ISL_3576341, EPI_ISL_3576343, EPI_ISL_3576345, EPI_ISL_3576347, EPI_ISL_3576349, EPI_ISL_3576353, EPI_ISL_3576355, EPI_ISL_3576357, EPI_ISL_3576360, EPI_ISL_3576364, EPI_ISL_3576366, EPI_ISL_3576368, EPI_ISL_3576372, EPI_ISL_3576375, EPI_ISL_3576377, EPI_ISL_3576381, EPI_ISL_3576383, EPI_ISL_3576386, EPI_ISL_3576388, EPI_ISL_3576390, EPI_ISL_3576392, EPI_ISL_3576395, EPI_ISL_3576398, EPI_ISL_3576400, EPI_ISL_3576404, EPI_ISL_3576406, EPI_ISL_3576407, EPI_ISL_3576409, EPI_ISL_3576413, EPI_ISL_3576418, EPI_ISL_3576423, EPI_ISL_3576428, EPI_ISL_3576430, EPI_ISL_3576432, EPI_ISL_3576434, EPI_ISL_3576438, EPI_ISL_3576440, EPI_ISL_3576442, EPI_ISL_3576444, EPI_ISL_3576446, EPI_ISL_3576448, EPI_ISL_3576450, EPI_ISL_3576452, EPI_ISL_3576454, EPI_ISL_3576456, EPI_ISL_3576459, EPI_ISL_3576461, EPI_ISL_3576463, EPI_ISL_3576465, EPI_ISL_3576467, EPI_ISL_3576472, EPI_ISL_3576474, EPI_ISL_3576476, EPI_ISL_3576477, EPI_ISL_3576480, EPI_ISL_3576482, EPI_ISL_3576484, EPI_ISL_3576486, EPI_ISL_3576488, EPI_ISL_3576490, EPI_ISL_3576492, EPI_ISL_3576494, EPI_ISL_3576498, EPI_ISL_3576500, EPI_ISL_3576502, EPI_ISL_3576504, EPI_ISL_3576506, EPI_ISL_3576508, EPI_ISL_3576510, EPI_ISL_3576514, EPI_ISL_3576515, EPI_ISL_3576516, EPI_ISL_3576517, EPI_ISL_3576524, EPI_ISL_3576528, EPI_ISL_3576538, EPI_ISL_3576540, EPI_ISL_3576542, EPI_ISL_3576544, EPI_ISL_3576546, EPI_ISL_3576548, EPI_ISL_3576550, EPI_ISL_3576552, EPI_ISL_3576554, EPI_ISL_3576556, EPI_ISL_3576559, EPI_ISL_3576561, EPI_ISL_3576563, EPI_ISL_3576567, EPI_ISL_3576569, EPI_ISL_3576572, EPI_ISL_3576574, EPI_ISL_3576576, EPI_ISL_3576578, EPI_ISL_3576580, EPI_ISL_3576583, EPI_ISL_3576585, EPI_ISL_3576589, EPI_ISL_3576591, EPI_ISL_3576594, EPI_ISL_3576596, EPI_ISL_3576600, EPI_ISL_3576605, EPI_ISL_3576607, EPI_ISL_3576609, EPI_ISL_3576611, EPI_ISL_3576616, EPI_ISL_3576617, EPI_ISL_3576619, EPI_ISL_3576624, EPI_ISL_3576628, EPI_ISL_3576632, EPI_ISL_3576634, EPI_ISL_3576636, EPI_ISL_3576638, EPI_ISL_3576641, EPI_ISL_3576643, EPI_ISL_3576645, EPI_ISL_3576649, EPI_ISL_3576651, EPI_ISL_3576653, EPI_ISL_3576655, EPI_ISL_3576657, EPI_ISL_3576660, EPI_ISL_3576664, EPI_ISL_3576666, EPI_ISL_3576668, EPI_ISL_3576670, EPI_ISL_3576672, EPI_ISL_3576674, EPI_ISL_3576676, EPI_ISL_3576678, EPI_ISL_3576680, EPI_ISL_3576683, EPI_ISL_3576685, EPI_ISL_3576687, EPI_ISL_3576689, EPI_ISL_3576691, EPI_ISL_3576693, EPI_ISL_3576695, EPI_ISL_3576698, EPI_ISL_3576700, EPI_ISL_3577137, EPI_ISL_3577138, EPI_ISL_3577139, EPI_ISL_3577140, EPI_ISL_3577141, EPI_ISL_3577142, EPI_ISL_3577143, EPI_ISL_3577144, EPI_ISL_3577145, EPI_ISL_3577146, EPI_ISL_3577147, EPI_ISL_3577148, EPI_ISL_3577149, EPI_ISL_3577150, EPI_ISL_3577151, EPI_ISL_3577152, EPI_ISL_3577153, EPI_ISL_3577154, EPI_ISL_3577155, EPI_ISL_3577156, EPI_ISL_3577157, EPI_ISL_3577158, EPI_ISL_3577159, EPI_ISL_3577160, EPI_ISL_3577161, EPI_ISL_3577162, EPI_ISL_3577163, EPI_ISL_3577164, EPI_ISL_3577165, EPI_ISL_3577166, EPI_ISL_3577167, EPI_ISL_3577168, EPI_ISL_3577169, EPI_ISL_3577170, EPI_ISL_3577171, EPI_ISL_3577172, EPI_ISL_3577173, EPI_ISL_3577174, EPI_ISL_3577175, EPI_ISL_3577176, EPI_ISL_3577177, EPI_ISL_3577178, EPI_ISL_3577180, EPI_ISL_3577181, EPI_ISL_3577182, EPI_ISL_3577183, EPI_ISL_3577184, EPI_ISL_3577185, EPI_ISL_3577186, EPI_ISL_3577187, EPI_ISL_3577188, EPI_ISL_3577189, EPI_ISL_3577190, EPI_ISL_3577191, EPI_ISL_3577192, EPI_ISL_3577193, EPI_ISL_3577194, EPI_ISL_3577195, EPI_ISL_3577196, EPI_ISL_3577197, EPI_ISL_3577198, EPI_ISL_3577199, EPI_ISL_3577200, EPI_ISL_3577201, EPI_ISL_3577202, EPI_ISL_3577203, EPI_ISL_3577204, EPI_ISL_3577205, EPI_ISL_3577206, EPI_ISL_3577207, EPI_ISL_3577208, EPI_ISL_3577209, EPI_ISL_3577210, EPI_ISL_3577211, EPI_ISL_3577212, EPI_ISL_3577213, EPI_ISL_3577214, EPI_ISL_3577215, EPI_ISL_3577216, EPI_ISL_3577217, EPI_ISL_3577218, EPI_ISL_3577219, EPI_ISL_3577220, EPI_ISL_3577221, EPI_ISL_3577222, EPI_ISL_3577223, EPI_ISL_3577224, EPI_ISL_3577225, EPI_ISL_3577226, EPI_ISL_3577227, EPI_ISL_3577228, EPI_ISL_3577229, EPI_ISL_3577230, EPI_ISL_3577231, EPI_ISL_3577232, EPI_ISL_3577233, EPI_ISL_3577234, EPI_ISL_3577235, EPI_ISL_3577236, EPI_ISL_3577237, EPI_ISL_3577238, EPI_ISL_3577239, EPI_ISL_3577240, EPI_ISL_3577241, EPI_ISL_3577242, EPI_ISL_3577243, EPI_ISL_3577244, EPI_ISL_3577245, EPI_ISL_3577246, EPI_ISL_3577247, EPI_ISL_3577248, EPI_ISL_3577249, EPI_ISL_3577250, EPI_ISL_3577252, EPI_ISL_3577253, EPI_ISL_3577254, EPI_ISL_3577255, EPI_ISL_3577256, EPI_ISL_3577257, EPI_ISL_3577258, EPI_ISL_3577259, EPI_ISL_3577260, EPI_ISL_3577261, EPI_ISL_3577262, EPI_ISL_3577263, EPI_ISL_3577264, EPI_ISL_3577265, EPI_ISL_3577266, EPI_ISL_3577267, EPI_ISL_3577268, EPI_ISL_3577269, EPI_ISL_3577270, EPI_ISL_3577271, EPI_ISL_3577272, EPI_ISL_3577273, EPI_ISL_3577274, EPI_ISL_3577275, EPI_ISL_3577276, EPI_ISL_3577277, EPI_ISL_3577278, EPI_ISL_3577279, EPI_ISL_3577280, EPI_ISL_3577281, EPI_ISL_3577282, EPI_ISL_3577283, EPI_ISL_3577284, EPI_ISL_3577285, EPI_ISL_3577286, EPI_ISL_3577287, EPI_ISL_3577288, EPI_ISL_3577289, EPI_ISL_3577290, EPI_ISL_3577291, EPI_ISL_3577292, EPI_ISL_3577293, EPI_ISL_3577294, EPI_ISL_3577295, EPI_ISL_3577296, EPI_ISL_3577297, EPI_ISL_3577298, EPI_ISL_3577299, EPI_ISL_3577300, EPI_ISL_3577301, EPI_ISL_3577302, EPI_ISL_3577303, EPI_ISL_3577304, EPI_ISL_3577305, EPI_ISL_3577306, EPI_ISL_3577307, EPI_ISL_3577308, EPI_ISL_3577310, EPI_ISL_3577311, EPI_ISL_3577312, EPI_ISL_3577313, EPI_ISL_3577314, EPI_ISL_3577315, EPI_ISL_3577316, EPI_ISL_3577317, EPI_ISL_3577318, EPI_ISL_3577319, EPI_ISL_3577320, EPI_ISL_3577321, EPI_ISL_3577322, EPI_ISL_3577323, EPI_ISL_3577324, EPI_ISL_3577325, EPI_ISL_3577326, EPI_ISL_3577327, EPI_ISL_3577328, EPI_ISL_3577329, EPI_ISL_3577330, EPI_ISL_3577331, EPI_ISL_3577332, EPI_ISL_3577333, EPI_ISL_3577334, EPI_ISL_3577335, EPI_ISL_3577336, EPI_ISL_3577337, EPI_ISL_3577338, EPI_ISL_3577339, EPI_ISL_3577340, EPI_ISL_3577341, EPI_ISL_3577343, EPI_ISL_3577344, EPI_ISL_3577345, EPI_ISL_3577346, EPI_ISL_3577347, EPI_ISL_3577348, EPI_ISL_3577349, EPI_ISL_3577350, EPI_ISL_3577351, EPI_ISL_3577352, EPI_ISL_3577353, EPI_ISL_3577354, EPI_ISL_3577355, EPI_ISL_3577356, EPI_ISL_3577357, EPI_ISL_3577358, EPI_ISL_3577359, EPI_ISL_3577360, EPI_ISL_3577361, EPI_ISL_3577362, EPI_ISL_3577363, EPI_ISL_3577364, EPI_ISL_3577365, EPI_ISL_3577366, EPI_ISL_3577367, EPI_ISL_3577368, EPI_ISL_3577369, EPI_ISL_3577370, EPI_ISL_3577371, EPI_ISL_3577372, EPI_ISL_3577373, EPI_ISL_3577374, EPI_ISL_3577375, EPI_ISL_3577376, EPI_ISL_3577377, EPI_ISL_3577378, EPI_ISL_3577379, EPI_ISL_3577380, EPI_ISL_3577381, EPI_ISL_3577382, EPI_ISL_3577383, EPI_ISL_3577384, EPI_ISL_3577385, EPI_ISL_3577386, EPI_ISL_3577387, EPI_ISL_3577388, EPI_ISL_3577389, EPI_ISL_3577390, EPI_ISL_3577391, EPI_ISL_3577392, EPI_ISL_3577393, EPI_ISL_3577394, EPI_ISL_3577395, EPI_ISL_3577396, EPI_ISL_3577397, EPI_ISL_3577398, EPI_ISL_3577399, EPI_ISL_3577400, EPI_ISL_3577401, EPI_ISL_3577402, EPI_ISL_3577404, EPI_ISL_3577405, EPI_ISL_3577406, EPI_ISL_3577407, EPI_ISL_3577408, EPI_ISL_3577409, EPI_ISL_3577410, EPI_ISL_3577411, EPI_ISL_3577412, EPI_ISL_3577413, EPI_ISL_3577414, EPI_ISL_3577416, EPI_ISL_3577417, EPI_ISL_3577418, EPI_ISL_3577419, EPI_ISL_3577420, EPI_ISL_3577421, EPI_ISL_3577422, EPI_ISL_3577423, EPI_ISL_3577424, EPI_ISL_3577425, EPI_ISL_3577426, EPI_ISL_3577427, EPI_ISL_3577428, EPI_ISL_3577429, EPI_ISL_3577430, EPI_ISL_3577431, EPI_ISL_3577432, EPI_ISL_3577433, EPI_ISL_3577435, EPI_ISL_3577436, EPI_ISL_3577437, EPI_ISL_3577438, EPI_ISL_3577439, EPI_ISL_3577440, EPI_ISL_3577441, EPI_ISL_3577442, EPI_ISL_3577443, EPI_ISL_3577444, EPI_ISL_3577445, EPI_ISL_3577446, EPI_ISL_3577447, EPI_ISL_3577448, EPI_ISL_3577449, EPI_ISL_3577450, EPI_ISL_3577451, EPI_ISL_3577452, EPI_ISL_3577453, EPI_ISL_3577454, EPI_ISL_3577455, EPI_ISL_3577456, EPI_ISL_3577457, EPI_ISL_3577458, EPI_ISL_3577459, EPI_ISL_3577460, EPI_ISL_3577462, EPI_ISL_3577464, EPI_ISL_3577465, EPI_ISL_3577466, EPI_ISL_3577467, EPI_ISL_3577468, EPI_ISL_3577469, EPI_ISL_3577470, EPI_ISL_3577472, EPI_ISL_3577473, EPI_ISL_3577474, EPI_ISL_3577475, EPI_ISL_3577476, EPI_ISL_3577477, EPI_ISL_3577478, EPI_ISL_3577479, EPI_ISL_3577480, EPI_ISL_3577481, EPI_ISL_3577482, EPI_ISL_3577483, EPI_ISL_3577484, EPI_ISL_3577485, EPI_ISL_3577486, EPI_ISL_3577487, EPI_ISL_3577488, EPI_ISL_3577489, EPI_ISL_3577490, EPI_ISL_3577492, EPI_ISL_3577493, EPI_ISL_3577494, EPI_ISL_3577495, EPI_ISL_3577496, EPI_ISL_3577497, EPI_ISL_3577498, EPI_ISL_3577499, EPI_ISL_3577500, EPI_ISL_3577501, EPI_ISL_3577502, EPI_ISL_3577503, EPI_ISL_3577504, EPI_ISL_3577505, EPI_ISL_3577506, EPI_ISL_3577507, EPI_ISL_3577508, EPI_ISL_3577509, EPI_ISL_3577510, EPI_ISL_3577511, EPI_ISL_3577512, EPI_ISL_3577513, EPI_ISL_3577514, EPI_ISL_3577515, EPI_ISL_3577516, EPI_ISL_3577517, EPI_ISL_3577518, EPI_ISL_3577519, EPI_ISL_3577520, EPI_ISL_3577521, EPI_ISL_3577522, EPI_ISL_3577523, EPI_ISL_3577524, EPI_ISL_3577525, EPI_ISL_3577526, EPI_ISL_3577527, EPI_ISL_3577528, EPI_ISL_3577529, EPI_ISL_3577530, EPI_ISL_3577531, EPI_ISL_3577532, EPI_ISL_3577533, EPI_ISL_3577534, EPI_ISL_3577535, EPI_ISL_3577536, EPI_ISL_3577537, EPI_ISL_3577538, EPI_ISL_3577539, EPI_ISL_3577540, EPI_ISL_3577541, EPI_ISL_3577542, EPI_ISL_3577543, EPI_ISL_3577544, EPI_ISL_3577545, EPI_ISL_3577546, EPI_ISL_3577547, EPI_ISL_3577548, EPI_ISL_3577549, EPI_ISL_3577550, EPI_ISL_3577551, EPI_ISL_3577552, EPI_ISL_3577553, EPI_ISL_3577554, EPI_ISL_3577555, EPI_ISL_3577556, EPI_ISL_3577557, EPI_ISL_3577558, EPI_ISL_3577559, EPI_ISL_3577560, EPI_ISL_3577561, EPI_ISL_3577562, EPI_ISL_3577563, EPI_ISL_3577564, EPI_ISL_3577565, EPI_ISL_3577567, EPI_ISL_3577568, EPI_ISL_3577569, EPI_ISL_3577570, EPI_ISL_3577571, EPI_ISL_3577572, EPI_ISL_3577573, EPI_ISL_3577574, EPI_ISL_3577575, EPI_ISL_3577576, EPI_ISL_3577577, EPI_ISL_3577578, EPI_ISL_3577579, EPI_ISL_3577580, EPI_ISL_3577582, EPI_ISL_3577583, EPI_ISL_3577585, EPI_ISL_3577586, EPI_ISL_3577587, EPI_ISL_3577588, EPI_ISL_3577589, EPI_ISL_3577590, EPI_ISL_3577591, EPI_ISL_3577592, EPI_ISL_3577593, EPI_ISL_3577594, EPI_ISL_3577595, EPI_ISL_3577596, EPI_ISL_3577597, EPI_ISL_3577598, EPI_ISL_3577599, EPI_ISL_3577601, EPI_ISL_3577602, EPI_ISL_3577603, EPI_ISL_3577604, EPI_ISL_3577605, EPI_ISL_3577606, EPI_ISL_3577607, EPI_ISL_3577608, EPI_ISL_3577609, EPI_ISL_3577610, EPI_ISL_3577611, EPI_ISL_3577612, EPI_ISL_3577613, EPI_ISL_3577614, EPI_ISL_3577615, EPI_ISL_3577616, EPI_ISL_3577617, EPI_ISL_3577618, EPI_ISL_3577619, EPI_ISL_3577620, EPI_ISL_3577621, EPI_ISL_3577622, EPI_ISL_3577623, EPI_ISL_3577624, EPI_ISL_3577625, EPI_ISL_3577626, EPI_ISL_3577627, EPI_ISL_3577628, EPI_ISL_3577629, EPI_ISL_3577630, EPI_ISL_3577631, EPI_ISL_3577632, EPI_ISL_3577633, EPI_ISL_3577634, EPI_ISL_3577635, EPI_ISL_3577636, EPI_ISL_3577637, EPI_ISL_3577638, EPI_ISL_3577639, EPI_ISL_3577640, EPI_ISL_3577641, EPI_ISL_3577642, EPI_ISL_3577643, EPI_ISL_3577644, EPI_ISL_3577645, EPI_ISL_3577646, EPI_ISL_3577647, EPI_ISL_3577648, EPI_ISL_3577649, EPI_ISL_3577650, EPI_ISL_3577651, EPI_ISL_3577652, EPI_ISL_3577653, EPI_ISL_3577654, EPI_ISL_3577655, EPI_ISL_3577656, EPI_ISL_3577657, EPI_ISL_3577658, EPI_ISL_3577659, EPI_ISL_3577660, EPI_ISL_3577661, EPI_ISL_3577662, EPI_ISL_3577663, EPI_ISL_3577664, EPI_ISL_3577665, EPI_ISL_3577666, EPI_ISL_3577667, EPI_ISL_3577668, EPI_ISL_3577669, EPI_ISL_3577671, EPI_ISL_3577672, EPI_ISL_3577673, EPI_ISL_3577674, EPI_ISL_3577675, EPI_ISL_3577676, EPI_ISL_3577677, EPI_ISL_3577678, EPI_ISL_3577679, EPI_ISL_3577681, EPI_ISL_3577682, EPI_ISL_3577683, EPI_ISL_3577684, EPI_ISL_3577685, EPI_ISL_3577686, EPI_ISL_3577687, EPI_ISL_3577688, EPI_ISL_3577689, EPI_ISL_3577690, EPI_ISL_3577691, EPI_ISL_3577692, EPI_ISL_3577694, EPI_ISL_3577695, EPI_ISL_3577696, EPI_ISL_3577697, EPI_ISL_3577698, EPI_ISL_3577699, EPI_ISL_3577700, EPI_ISL_3577701, EPI_ISL_3577703, EPI_ISL_3577704, EPI_ISL_3577705, EPI_ISL_3577706, EPI_ISL_3577707, EPI_ISL_3577708, EPI_ISL_3577709, EPI_ISL_3577710, EPI_ISL_3577711, EPI_ISL_3577712, EPI_ISL_3577713, EPI_ISL_3577714, EPI_ISL_3577715, EPI_ISL_3577716, EPI_ISL_3577717, EPI_ISL_3577718, EPI_ISL_3577719, EPI_ISL_3577720, EPI_ISL_3577721, EPI_ISL_3577722, EPI_ISL_3577723, EPI_ISL_3577724, EPI_ISL_3577725, EPI_ISL_3577726, EPI_ISL_3577727, EPI_ISL_3577728, EPI_ISL_3577729, EPI_ISL_3577730, EPI_ISL_3577731, EPI_ISL_3577732, EPI_ISL_3577733, EPI_ISL_3577734, EPI_ISL_3577736, EPI_ISL_3577737, EPI_ISL_3577738, EPI_ISL_3577740, EPI_ISL_3577741, EPI_ISL_3577742, EPI_ISL_3577743, EPI_ISL_3577744, EPI_ISL_3577745, EPI_ISL_3577746, EPI_ISL_3577747, EPI_ISL_3577748, EPI_ISL_3577749, EPI_ISL_3577750, EPI_ISL_3577751, EPI_ISL_3577752, EPI_ISL_3577753, EPI_ISL_3577754, EPI_ISL_3577755, EPI_ISL_3577756, EPI_ISL_3577757, EPI_ISL_3577758, EPI_ISL_3577759, EPI_ISL_3577760, EPI_ISL_3577761, EPI_ISL_3577762, EPI_ISL_3577763, EPI_ISL_3577764, EPI_ISL_3577765, EPI_ISL_3577766, EPI_ISL_3577767, EPI_ISL_3577768, EPI_ISL_3577769, EPI_ISL_3577770, EPI_ISL_3577771, EPI_ISL_3577772, EPI_ISL_3577773, EPI_ISL_3577774, EPI_ISL_3577775, EPI_ISL_3577776, EPI_ISL_3577777, EPI_ISL_3577778, EPI_ISL_3577779, EPI_ISL_3577780, EPI_ISL_3577781, EPI_ISL_3577782, EPI_ISL_3577783, EPI_ISL_3577784, EPI_ISL_3577785, EPI_ISL_3577786, EPI_ISL_3577787, EPI_ISL_3577788, EPI_ISL_3577789, EPI_ISL_3577790, EPI_ISL_3577791, EPI_ISL_3577792, EPI_ISL_3577793, EPI_ISL_3577794, EPI_ISL_3577795, EPI_ISL_3577796, EPI_ISL_3577797, EPI_ISL_3577798, EPI_ISL_3577799, EPI_ISL_3577800, EPI_ISL_3577801, EPI_ISL_3577802, EPI_ISL_3577803, EPI_ISL_3577804, EPI_ISL_3577805, EPI_ISL_3577806, EPI_ISL_3577807, EPI_ISL_3577808, EPI_ISL_3577809, EPI_ISL_3577810, EPI_ISL_3577811, EPI_ISL_3577812, EPI_ISL_3577813, EPI_ISL_3577814, EPI_ISL_3577815, EPI_ISL_3577816, EPI_ISL_3577817, EPI_ISL_3577818, EPI_ISL_3577819, EPI_ISL_3577820, EPI_ISL_3577821, EPI_ISL_3577822, EPI_ISL_3577823, EPI_ISL_3577824, EPI_ISL_3577825, EPI_ISL_3577826, EPI_ISL_3577827, EPI_ISL_3577828, EPI_ISL_3577829, EPI_ISL_3577830, EPI_ISL_3577831, EPI_ISL_3577832, EPI_ISL_3577833, EPI_ISL_3577834, EPI_ISL_3577835, EPI_ISL_3577836, EPI_ISL_3577837, EPI_ISL_3577838, EPI_ISL_3577839, EPI_ISL_3577840, EPI_ISL_3577841, EPI_ISL_3577842, EPI_ISL_3577843, EPI_ISL_3577844, EPI_ISL_3577845, EPI_ISL_3577846, EPI_ISL_3577847, EPI_ISL_3577848, EPI_ISL_3577849, EPI_ISL_3577850, EPI_ISL_3577851, EPI_ISL_3577852, EPI_ISL_3577853, EPI_ISL_3577854, EPI_ISL_3577855, EPI_ISL_3577856, EPI_ISL_3577857, EPI_ISL_3577858, EPI_ISL_3577859, EPI_ISL_3577860, EPI_ISL_3577861, EPI_ISL_3577862, EPI_ISL_3577863, EPI_ISL_3577864, EPI_ISL_3577865, EPI_ISL_3577866, EPI_ISL_3577867, EPI_ISL_3577868, EPI_ISL_3577869, EPI_ISL_3577870, EPI_ISL_3577871, EPI_ISL_3577872, EPI_ISL_3577873, EPI_ISL_3577874, EPI_ISL_3577875, EPI_ISL_3577876, EPI_ISL_3577877, EPI_ISL_3577879, EPI_ISL_3577880, EPI_ISL_3577881, EPI_ISL_3577882, EPI_ISL_3577883, EPI_ISL_3577884, EPI_ISL_3577885, EPI_ISL_3577886, EPI_ISL_3577887, EPI_ISL_3577888, EPI_ISL_3577889, EPI_ISL_3577890, EPI_ISL_3577891, EPI_ISL_3577892, EPI_ISL_3577893, EPI_ISL_3577894, EPI_ISL_3577895, EPI_ISL_3577896, EPI_ISL_3577897, EPI_ISL_3577898, EPI_ISL_3577899, EPI_ISL_3577900, EPI_ISL_3577901, EPI_ISL_3577902, EPI_ISL_3577903, EPI_ISL_3577904, EPI_ISL_3577905, EPI_ISL_3577906, EPI_ISL_3577907, EPI_ISL_3577908, EPI_ISL_3577909, EPI_ISL_3577910, EPI_ISL_3577911, EPI_ISL_3577912, EPI_ISL_3577913, EPI_ISL_3577914, EPI_ISL_3577915, EPI_ISL_3577916, EPI_ISL_3577917, EPI_ISL_3577918, EPI_ISL_3577919, EPI_ISL_3577920, EPI_ISL_3577921, EPI_ISL_3577922, EPI_ISL_3577923, EPI_ISL_3577924, EPI_ISL_3577925, EPI_ISL_3577926, EPI_ISL_3577927, EPI_ISL_3577928, EPI_ISL_3577929, EPI_ISL_3577931, EPI_ISL_3577932, EPI_ISL_3577933, EPI_ISL_3577934, EPI_ISL_3577935, EPI_ISL_3577936, EPI_ISL_3577937, EPI_ISL_3577938, EPI_ISL_3577939, EPI_ISL_3577940, EPI_ISL_3577941, EPI_ISL_3577942, EPI_ISL_3577943, EPI_ISL_3577944, EPI_ISL_3577945, EPI_ISL_3577946, EPI_ISL_3577947, EPI_ISL_3577948, EPI_ISL_3577949, EPI_ISL_3577951, EPI_ISL_3577952, EPI_ISL_3577953, EPI_ISL_3577954, EPI_ISL_3577955, EPI_ISL_3577956, EPI_ISL_3577957, EPI_ISL_3577959, EPI_ISL_3577960, EPI_ISL_3577961, EPI_ISL_3577962, EPI_ISL_3577963, EPI_ISL_3577964, EPI_ISL_3577965, EPI_ISL_3577966, EPI_ISL_3577967, EPI_ISL_3577968, EPI_ISL_3577969, EPI_ISL_3577970, EPI_ISL_3577971, EPI_ISL_3577972, EPI_ISL_3577974, EPI_ISL_3577975, EPI_ISL_3577976, EPI_ISL_3577977, EPI_ISL_3577978, EPI_ISL_3577979, EPI_ISL_3577980, EPI_ISL_3577981, EPI_ISL_3577982, EPI_ISL_3577983, EPI_ISL_3577984, EPI_ISL_3577985, EPI_ISL_3577986, EPI_ISL_3577987, EPI_ISL_3577988, EPI_ISL_3577989, EPI_ISL_3577990, EPI_ISL_3577991, EPI_ISL_3577992, EPI_ISL_3577993, EPI_ISL_3577994, EPI_ISL_3577995, EPI_ISL_3577996, EPI_ISL_3577997, EPI_ISL_3577998, EPI_ISL_3577999, EPI_ISL_3578000, EPI_ISL_3578001, EPI_ISL_3578002, EPI_ISL_3578003, EPI_ISL_3578004, EPI_ISL_3578005, EPI_ISL_3578006, EPI_ISL_3578007, EPI_ISL_3578008, EPI_ISL_3578009, EPI_ISL_3578010, EPI_ISL_3578011, EPI_ISL_3578012, EPI_ISL_3578013, EPI_ISL_3578014, EPI_ISL_3578015, EPI_ISL_3578016, EPI_ISL_3578017, EPI_ISL_3578018, EPI_ISL_3578019, EPI_ISL_3578020, EPI_ISL_3578021, EPI_ISL_3578022, EPI_ISL_3578023, EPI_ISL_3578024, EPI_ISL_3578025, EPI_ISL_3578026, EPI_ISL_3578027, EPI_ISL_3578028, EPI_ISL_3578029, EPI_ISL_3578030, EPI_ISL_3578031, EPI_ISL_3578032, EPI_ISL_3578033, EPI_ISL_3578034, EPI_ISL_3578035, EPI_ISL_3578036, EPI_ISL_3578037, EPI_ISL_3578038, EPI_ISL_3578039, EPI_ISL_3578040, EPI_ISL_3578041, EPI_ISL_3578042, EPI_ISL_3578043, EPI_ISL_3578044, EPI_ISL_3578045, EPI_ISL_3578046, EPI_ISL_3578047, EPI_ISL_3578048, EPI_ISL_3578049, EPI_ISL_3578050, EPI_ISL_3578051, EPI_ISL_3578052, EPI_ISL_3578053, EPI_ISL_3578054, EPI_ISL_3578055, EPI_ISL_3578056, EPI_ISL_3578057, EPI_ISL_3578058, EPI_ISL_3578059, EPI_ISL_3578060, EPI_ISL_3578061, EPI_ISL_3578062, EPI_ISL_3578063, EPI_ISL_3578064, EPI_ISL_3578066, EPI_ISL_3578067, EPI_ISL_3578068, EPI_ISL_3578070, EPI_ISL_3578071, EPI_ISL_3578072, EPI_ISL_3578073, EPI_ISL_3578074, EPI_ISL_3578075, EPI_ISL_3578076, EPI_ISL_3578077, EPI_ISL_3578078, EPI_ISL_3578079, EPI_ISL_3578080, EPI_ISL_3578081, EPI_ISL_3578082, EPI_ISL_3578084, EPI_ISL_3578085, EPI_ISL_3578086, EPI_ISL_3578087, EPI_ISL_3578088, EPI_ISL_3578089, EPI_ISL_3578090, EPI_ISL_3578091, EPI_ISL_3578092, EPI_ISL_3578093, EPI_ISL_3578094, EPI_ISL_3578095, EPI_ISL_3578096, EPI_ISL_3578097, EPI_ISL_3578098, EPI_ISL_3578099, EPI_ISL_3578100, EPI_ISL_3578101, EPI_ISL_3578102, EPI_ISL_3578103, EPI_ISL_3578104, EPI_ISL_3578105, EPI_ISL_3578265, EPI_ISL_3578266, EPI_ISL_3578267, EPI_ISL_3578270, EPI_ISL_3578271, EPI_ISL_3578272, EPI_ISL_3578273, EPI_ISL_3578275, EPI_ISL_3578277, EPI_ISL_3578280, EPI_ISL_3578281, EPI_ISL_3578282, EPI_ISL_3578283, EPI_ISL_3578284, EPI_ISL_3578285, EPI_ISL_3578286, EPI_ISL_3578287, EPI_ISL_3578288, EPI_ISL_3578289, EPI_ISL_3578290, EPI_ISL_3578294, EPI_ISL_3578295, EPI_ISL_3578298, EPI_ISL_3578300, EPI_ISL_3578301, EPI_ISL_3578303, EPI_ISL_3578304, EPI_ISL_3578305, EPI_ISL_3578306, EPI_ISL_3578307, EPI_ISL_3578310, EPI_ISL_3578311, EPI_ISL_3578312, EPI_ISL_3578314, EPI_ISL_3578315, EPI_ISL_3578318, EPI_ISL_3578324, EPI_ISL_3578328, EPI_ISL_3578329, EPI_ISL_3578332, EPI_ISL_3578334, EPI_ISL_3578336, EPI_ISL_3578337, EPI_ISL_3578338, EPI_ISL_3578339, EPI_ISL_3578342, EPI_ISL_3578343, EPI_ISL_3578344, EPI_ISL_3578345, EPI_ISL_3578347, EPI_ISL_3578351, EPI_ISL_3578353, EPI_ISL_3578355, EPI_ISL_3578364, EPI_ISL_3578365, EPI_ISL_3578366, EPI_ISL_3578368, EPI_ISL_3578379, EPI_ISL_3578383, EPI_ISL_3578385, EPI_ISL_3578390, EPI_ISL_3578393, EPI_ISL_3578397, EPI_ISL_3578403, EPI_ISL_3578409, EPI_ISL_3578411, EPI_ISL_3578413, EPI_ISL_3578419, EPI_ISL_3578423, EPI_ISL_3578427, EPI_ISL_3578429, EPI_ISL_3578431, EPI_ISL_3578436, EPI_ISL_3578438, EPI_ISL_3578439, EPI_ISL_3578441, EPI_ISL_3578442, EPI_ISL_3578443, EPI_ISL_3578446, EPI_ISL_3578448, EPI_ISL_3578449, EPI_ISL_3578451, EPI_ISL_3578452, EPI_ISL_3578453, EPI_ISL_3578457, EPI_ISL_3578459, EPI_ISL_3578460, EPI_ISL_3578462, EPI_ISL_3578463, EPI_ISL_3578465, EPI_ISL_3578466, EPI_ISL_3578468, EPI_ISL_3578469, EPI_ISL_3578470, EPI_ISL_3578474, EPI_ISL_3578475, EPI_ISL_3578476, EPI_ISL_3578479, EPI_ISL_3578480, EPI_ISL_3578483, EPI_ISL_3578486, EPI_ISL_3578487, EPI_ISL_3578490, EPI_ISL_3578491, EPI_ISL_3578493, EPI_ISL_3578496, EPI_ISL_3578497, EPI_ISL_3578498, EPI_ISL_3578500, EPI_ISL_3578501, EPI_ISL_3578502, EPI_ISL_3578503, EPI_ISL_3578504, EPI_ISL_3578505, EPI_ISL_3578506, EPI_ISL_3578508, EPI_ISL_3578509, EPI_ISL_3578510, EPI_ISL_3578511, EPI_ISL_3578512, EPI_ISL_3578513, EPI_ISL_3578514, EPI_ISL_3578515, EPI_ISL_3578516, EPI_ISL_3578518, EPI_ISL_3578519, EPI_ISL_3578521, EPI_ISL_3578522, EPI_ISL_3578523, EPI_ISL_3578524, EPI_ISL_3578525, EPI_ISL_3578527, EPI_ISL_3578528, EPI_ISL_3578529, EPI_ISL_3578532, EPI_ISL_3578534, EPI_ISL_3578535, EPI_ISL_3578536, EPI_ISL_3578537, EPI_ISL_3578538, EPI_ISL_3578540, EPI_ISL_3578541, EPI_ISL_3578542, EPI_ISL_3578543, EPI_ISL_3578546, EPI_ISL_3578547, EPI_ISL_3578549, EPI_ISL_3578551, EPI_ISL_3578552, EPI_ISL_3578553, EPI_ISL_3578558, EPI_ISL_3578560, EPI_ISL_3578561, EPI_ISL_3578563, EPI_ISL_3578564, EPI_ISL_3578565, EPI_ISL_3578566, EPI_ISL_3578569, EPI_ISL_3578574, EPI_ISL_3578575, EPI_ISL_3578577, EPI_ISL_3578578, EPI_ISL_3578583, EPI_ISL_3578584, EPI_ISL_3578585, EPI_ISL_3578586, EPI_ISL_3578588, EPI_ISL_3578589, EPI_ISL_3578590, EPI_ISL_3578591, EPI_ISL_3578594, EPI_ISL_3578595, EPI_ISL_3578597, EPI_ISL_3578598, EPI_ISL_3578600, EPI_ISL_3578601, EPI_ISL_3578603, EPI_ISL_3578604, EPI_ISL_3578606, EPI_ISL_3578607, EPI_ISL_3578608, EPI_ISL_3578611, EPI_ISL_3578612, EPI_ISL_3578616, EPI_ISL_3578619, EPI_ISL_3578623, EPI_ISL_3578629, EPI_ISL_3578630, EPI_ISL_3578633, EPI_ISL_3578638, EPI_ISL_3578640, EPI_ISL_3578642, EPI_ISL_3578643, EPI_ISL_3578648, EPI_ISL_3578650, EPI_ISL_3578651, EPI_ISL_3578652, EPI_ISL_3578655, EPI_ISL_3578659, EPI_ISL_3578663, EPI_ISL_3578664, EPI_ISL_3578665, EPI_ISL_3578668, EPI_ISL_3578669, EPI_ISL_3578673, EPI_ISL_3578674, EPI_ISL_3578676, EPI_ISL_3578680, EPI_ISL_3578681, EPI_ISL_3578684, EPI_ISL_3578686, EPI_ISL_3578687, EPI_ISL_3578688, EPI_ISL_3578689, EPI_ISL_3578690, EPI_ISL_3578691, EPI_ISL_3578692, EPI_ISL_3578693, EPI_ISL_3578694, EPI_ISL_3578696, EPI_ISL_3578698, EPI_ISL_3578704, EPI_ISL_3578705, EPI_ISL_3578706, EPI_ISL_3578707, EPI_ISL_3578709, EPI_ISL_3578711, EPI_ISL_3578712, EPI_ISL_3578713, EPI_ISL_3578714, EPI_ISL_3578718, EPI_ISL_3578719, EPI_ISL_3578720, EPI_ISL_3578722, EPI_ISL_3578723, EPI_ISL_3578724, EPI_ISL_3578725, EPI_ISL_3578728, EPI_ISL_3578730, EPI_ISL_3578731, EPI_ISL_3578735, EPI_ISL_3578736, EPI_ISL_3578741, EPI_ISL_3578742, EPI_ISL_3578743, EPI_ISL_3578744, EPI_ISL_3578747, EPI_ISL_3578748, EPI_ISL_3578750, EPI_ISL_3578751, EPI_ISL_3578754, EPI_ISL_3578755, EPI_ISL_3578756, EPI_ISL_3578764, EPI_ISL_3578766, EPI_ISL_3578769, EPI_ISL_3578775, EPI_ISL_3578777, EPI_ISL_3578779, EPI_ISL_3578781, EPI_ISL_3578782, EPI_ISL_3578784, EPI_ISL_3578786, EPI_ISL_3578788, EPI_ISL_3578791, EPI_ISL_3578792, EPI_ISL_3578794, EPI_ISL_3578796, EPI_ISL_3578797, EPI_ISL_3578798, EPI_ISL_3578804, EPI_ISL_3578805, EPI_ISL_3578806, EPI_ISL_3578807, EPI_ISL_3578810, EPI_ISL_3578812, EPI_ISL_3578814, EPI_ISL_3578815, EPI_ISL_3578818, EPI_ISL_3578826, EPI_ISL_3578829, EPI_ISL_3578830, EPI_ISL_3578831, EPI_ISL_3578833, EPI_ISL_3578836, EPI_ISL_3578837, EPI_ISL_3578838, EPI_ISL_3578840, EPI_ISL_3578842, EPI_ISL_3578847, EPI_ISL_3578850, EPI_ISL_3578851, EPI_ISL_3578853, EPI_ISL_3578854, EPI_ISL_3578856, EPI_ISL_3578858, EPI_ISL_3578860, EPI_ISL_3578863, EPI_ISL_3578864, EPI_ISL_3578866, EPI_ISL_3578867, EPI_ISL_3578869, EPI_ISL_3578871, EPI_ISL_3578873, EPI_ISL_3578874, EPI_ISL_3578875, EPI_ISL_3578877, EPI_ISL_3578879, EPI_ISL_3578881, EPI_ISL_3578883, EPI_ISL_3578884, EPI_ISL_3578885, EPI_ISL_3578886, EPI_ISL_3578887, EPI_ISL_3578894, EPI_ISL_3578898, EPI_ISL_3578899, EPI_ISL_3578900, EPI_ISL_3578901, EPI_ISL_3578903, EPI_ISL_3578904, EPI_ISL_3578906, EPI_ISL_3578907, EPI_ISL_3578908, EPI_ISL_3578909, EPI_ISL_3578911, EPI_ISL_3578912, EPI_ISL_3578914, EPI_ISL_3578915, EPI_ISL_3578916, EPI_ISL_3578917, EPI_ISL_3578918, EPI_ISL_3578920, EPI_ISL_3578921, EPI_ISL_3578922, EPI_ISL_3578923, EPI_ISL_3578924, EPI_ISL_3578925, EPI_ISL_3578926, EPI_ISL_3578927, EPI_ISL_3578928, EPI_ISL_3578932, EPI_ISL_3578933, EPI_ISL_3578934, EPI_ISL_3578936, EPI_ISL_3578937, EPI_ISL_3578938, EPI_ISL_3578939, EPI_ISL_3578940, EPI_ISL_3578942, EPI_ISL_3578943, EPI_ISL_3578945, EPI_ISL_3578946, EPI_ISL_3578952, EPI_ISL_3578953, EPI_ISL_3578954, EPI_ISL_3578955, EPI_ISL_3578957, EPI_ISL_3578961, EPI_ISL_3578962, EPI_ISL_3578963, EPI_ISL_3578964, EPI_ISL_3578967, EPI_ISL_3578970, EPI_ISL_3578971, EPI_ISL_3578975, EPI_ISL_3578976, EPI_ISL_3578977, EPI_ISL_3578979, EPI_ISL_3578980, EPI_ISL_3578983, EPI_ISL_3578985, EPI_ISL_3578987, EPI_ISL_3578989, EPI_ISL_3578992, EPI_ISL_3578993, EPI_ISL_3578996, EPI_ISL_3578999, EPI_ISL_3579000, EPI_ISL_3579001, EPI_ISL_3579003, EPI_ISL_3579004, EPI_ISL_3579005, EPI_ISL_3579006, EPI_ISL_3579008, EPI_ISL_3579009, EPI_ISL_3579011, EPI_ISL_3579013, EPI_ISL_3579014, EPI_ISL_3579015, EPI_ISL_3579021, EPI_ISL_3579022, EPI_ISL_3579023, EPI_ISL_3579024, EPI_ISL_3579025, EPI_ISL_3579027, EPI_ISL_3579035, EPI_ISL_3579037, EPI_ISL_3579038, EPI_ISL_3579039, EPI_ISL_3579040, EPI_ISL_3579041, EPI_ISL_3579046, EPI_ISL_3579047, EPI_ISL_3579048, EPI_ISL_3579051, EPI_ISL_3579052, EPI_ISL_3579054, EPI_ISL_3579056, EPI_ISL_3579058, EPI_ISL_3579061, EPI_ISL_3579062, EPI_ISL_3579063, EPI_ISL_3579064, EPI_ISL_3579065, EPI_ISL_3579069, EPI_ISL_3579071, EPI_ISL_3579073, EPI_ISL_3579074, EPI_ISL_3579075, EPI_ISL_3579076, EPI_ISL_3579078, EPI_ISL_3579079, EPI_ISL_3579081, EPI_ISL_3579089, EPI_ISL_3579090, EPI_ISL_3579092, EPI_ISL_3579094, EPI_ISL_3579095, EPI_ISL_3579098, EPI_ISL_3579099, EPI_ISL_3579100, EPI_ISL_3579103, EPI_ISL_3579104, EPI_ISL_3579106, EPI_ISL_3579108, EPI_ISL_3579109, EPI_ISL_3579110, EPI_ISL_3579114, EPI_ISL_3579115, EPI_ISL_3579116, EPI_ISL_3579118, EPI_ISL_3579119, EPI_ISL_3579120, EPI_ISL_3579121, EPI_ISL_3579124, EPI_ISL_3579125, EPI_ISL_3579126, EPI_ISL_3579130, EPI_ISL_3579131, EPI_ISL_3579132, EPI_ISL_3579136, EPI_ISL_3579139, EPI_ISL_3579140, EPI_ISL_3579142, EPI_ISL_3579143, EPI_ISL_3579144, EPI_ISL_3579145, EPI_ISL_3579147, EPI_ISL_3579148, EPI_ISL_3579150, EPI_ISL_3579154, EPI_ISL_3579155, EPI_ISL_3579156, EPI_ISL_3579159, EPI_ISL_3579160, EPI_ISL_3579163, EPI_ISL_3579164, EPI_ISL_3579165, EPI_ISL_3579171, EPI_ISL_3579176, EPI_ISL_3579177, EPI_ISL_3579178, EPI_ISL_3579180, EPI_ISL_3579181, EPI_ISL_3579186, EPI_ISL_3579187, EPI_ISL_3579188, EPI_ISL_3579189, EPI_ISL_3579190, EPI_ISL_3579191, EPI_ISL_3579196, EPI_ISL_3579199, EPI_ISL_3579200, EPI_ISL_3579201, EPI_ISL_3579206, EPI_ISL_3579207, EPI_ISL_3579208, EPI_ISL_3579209, EPI_ISL_3579211, EPI_ISL_3579212, EPI_ISL_3579214, EPI_ISL_3579215, EPI_ISL_3579216, EPI_ISL_3579218, EPI_ISL_3579220, EPI_ISL_3579221, EPI_ISL_3579222, EPI_ISL_3579226, EPI_ISL_3579227, EPI_ISL_3579228, EPI_ISL_3579229, EPI_ISL_3579230, EPI_ISL_3579231, EPI_ISL_3579233, EPI_ISL_3579234, EPI_ISL_3579235, EPI_ISL_3579236, EPI_ISL_3579237, EPI_ISL_3579238, EPI_ISL_3579239, EPI_ISL_3579240, EPI_ISL_3579242, EPI_ISL_3579247, EPI_ISL_3579250, EPI_ISL_3579254, EPI_ISL_3579255, EPI_ISL_3579256, EPI_ISL_3579261, EPI_ISL_3579264, EPI_ISL_3579265, EPI_ISL_3579266, EPI_ISL_3579275, EPI_ISL_3579278, EPI_ISL_3579279, EPI_ISL_3579280, EPI_ISL_3579287, EPI_ISL_3579292, EPI_ISL_3579294, EPI_ISL_3579295, EPI_ISL_3579296, EPI_ISL_3579299, EPI_ISL_3579303, EPI_ISL_3583960, EPI_ISL_3583961, EPI_ISL_3583962, EPI_ISL_3583963, EPI_ISL_3583964, EPI_ISL_3583965, EPI_ISL_3583966, EPI_ISL_3583967, EPI_ISL_3583968, EPI_ISL_3583969, EPI_ISL_3583970, EPI_ISL_3583971, EPI_ISL_3583972, EPI_ISL_3583973, EPI_ISL_3583974, EPI_ISL_3583975, EPI_ISL_3583976, EPI_ISL_3583977, EPI_ISL_3583978, EPI_ISL_3583979, EPI_ISL_3583980, EPI_ISL_3583981, EPI_ISL_3583982, EPI_ISL_3583983, EPI_ISL_3583984, EPI_ISL_3583985, EPI_ISL_3583986, EPI_ISL_3583987, EPI_ISL_3583988, EPI_ISL_3583989, EPI_ISL_3583990, EPI_ISL_3583991, EPI_ISL_3583992, EPI_ISL_3583993, EPI_ISL_3583994, EPI_ISL_3583995, EPI_ISL_3583996, EPI_ISL_3583997, EPI_ISL_3583998, EPI_ISL_3583999, EPI_ISL_3584000, EPI_ISL_3584001, EPI_ISL_3584002, EPI_ISL_3584003, EPI_ISL_3584004, EPI_ISL_3584005, EPI_ISL_3584006, EPI_ISL_3584007, EPI_ISL_3584008, EPI_ISL_3584009, EPI_ISL_3584010, EPI_ISL_3584011, EPI_ISL_3584012, EPI_ISL_3584013, EPI_ISL_3584014, EPI_ISL_3584015, EPI_ISL_3584016, EPI_ISL_3584017, EPI_ISL_3584018, EPI_ISL_3584019, EPI_ISL_3584020, EPI_ISL_3584021, EPI_ISL_3584022, EPI_ISL_3584023, EPI_ISL_3584024, EPI_ISL_3584025, EPI_ISL_3584026, EPI_ISL_3584027, EPI_ISL_3584028, EPI_ISL_3584029, EPI_ISL_3584030, EPI_ISL_3584031, EPI_ISL_3584032, EPI_ISL_3584033, EPI_ISL_3584034, EPI_ISL_3584035, EPI_ISL_3584036, EPI_ISL_3584037, EPI_ISL_3584038, EPI_ISL_3584039, EPI_ISL_3584040, EPI_ISL_3584041, EPI_ISL_3584042, EPI_ISL_3584043, EPI_ISL_3584044, EPI_ISL_3584045, EPI_ISL_3584046, EPI_ISL_3584047, EPI_ISL_3584048, EPI_ISL_3584049, EPI_ISL_3584050, EPI_ISL_3584051, EPI_ISL_3584052, EPI_ISL_3584053, EPI_ISL_3584054, EPI_ISL_3584055, EPI_ISL_3584056, EPI_ISL_3584057, EPI_ISL_3584058, EPI_ISL_3584059, EPI_ISL_3584060, EPI_ISL_3584061, EPI_ISL_3584062, EPI_ISL_3584063, EPI_ISL_3584064, EPI_ISL_3584065, EPI_ISL_3584066, EPI_ISL_3584067, EPI_ISL_3584068, EPI_ISL_3584069, EPI_ISL_3584070, EPI_ISL_3584071, EPI_ISL_3584072, EPI_ISL_3584073, EPI_ISL_3584074, EPI_ISL_3584075, EPI_ISL_3584076, EPI_ISL_3584077, EPI_ISL_3584078, EPI_ISL_3584079, EPI_ISL_3584080, EPI_ISL_3584081, EPI_ISL_3584082, EPI_ISL_3584083, EPI_ISL_3584084, EPI_ISL_3584085, EPI_ISL_3584086, EPI_ISL_3584087, EPI_ISL_3584088, EPI_ISL_3584089, EPI_ISL_3584090, EPI_ISL_3584091, EPI_ISL_3584092, EPI_ISL_3584093, EPI_ISL_3584094, EPI_ISL_3584095, EPI_ISL_3584096, EPI_ISL_3584097, EPI_ISL_3584098, EPI_ISL_3584099, EPI_ISL_3584100, EPI_ISL_3584101, EPI_ISL_3584102, EPI_ISL_3584103, EPI_ISL_3584104, EPI_ISL_3584105, EPI_ISL_3584106, EPI_ISL_3584107, EPI_ISL_3584108, EPI_ISL_3584109, EPI_ISL_3584110, EPI_ISL_3584111, EPI_ISL_3584112, EPI_ISL_3584113, EPI_ISL_3584114, EPI_ISL_3584115, EPI_ISL_3584116, EPI_ISL_3584117, EPI_ISL_3584118, EPI_ISL_3584119, EPI_ISL_3584120, EPI_ISL_3584121, EPI_ISL_3584122, EPI_ISL_3584123, EPI_ISL_3584124, EPI_ISL_3584125, EPI_ISL_3584126, EPI_ISL_3584127, EPI_ISL_3584128, EPI_ISL_3584129, EPI_ISL_3584130, EPI_ISL_3584131, EPI_ISL_3584132, EPI_ISL_3584133, EPI_ISL_3584134, EPI_ISL_3584135, EPI_ISL_3584136, EPI_ISL_3584137, EPI_ISL_3584138, EPI_ISL_3584139, EPI_ISL_3584140, EPI_ISL_3584141, EPI_ISL_3584142, EPI_ISL_3584143, EPI_ISL_3584144, EPI_ISL_3584145, EPI_ISL_3584146, EPI_ISL_3584147, EPI_ISL_3584148, EPI_ISL_3584149, EPI_ISL_3584150, EPI_ISL_3584151, EPI_ISL_3584152, EPI_ISL_3584153, EPI_ISL_3584154, EPI_ISL_3584155, EPI_ISL_3584156, EPI_ISL_3584157, EPI_ISL_3584158, EPI_ISL_3584159, EPI_ISL_3584160, EPI_ISL_3584161, EPI_ISL_3584162, EPI_ISL_3584163, EPI_ISL_3584164, EPI_ISL_3584165, EPI_ISL_3584166, EPI_ISL_3584167, EPI_ISL_3584168, EPI_ISL_3584169, EPI_ISL_3584170, EPI_ISL_3584171, EPI_ISL_3584172, EPI_ISL_3584173, EPI_ISL_3584174, EPI_ISL_3584175, EPI_ISL_3584176, EPI_ISL_3584177, EPI_ISL_3584178, EPI_ISL_3584179, EPI_ISL_3584180, EPI_ISL_3584181, EPI_ISL_3584182, EPI_ISL_3584183, EPI_ISL_3584184, EPI_ISL_3584185, EPI_ISL_3584186, EPI_ISL_3584187, EPI_ISL_3584188, EPI_ISL_3584189, EPI_ISL_3584190, EPI_ISL_3584191, EPI_ISL_3584192, EPI_ISL_3584193, EPI_ISL_3584194, EPI_ISL_3584195, EPI_ISL_3584196, EPI_ISL_3584197, EPI_ISL_3584198, EPI_ISL_3584199, EPI_ISL_3584200, EPI_ISL_3584201, EPI_ISL_3584202, EPI_ISL_3584203, EPI_ISL_3584204, EPI_ISL_3584205, EPI_ISL_3584206, EPI_ISL_3584207, EPI_ISL_3584208, EPI_ISL_3584209, EPI_ISL_3584210, EPI_ISL_3584211, EPI_ISL_3584212, EPI_ISL_3584213, EPI_ISL_3584214, EPI_ISL_3584215, EPI_ISL_3584216, EPI_ISL_3584217, EPI_ISL_3584218, EPI_ISL_3584219, EPI_ISL_3584220, EPI_ISL_3584221, EPI_ISL_3584222, EPI_ISL_3584223, EPI_ISL_3584224, EPI_ISL_3584225, EPI_ISL_3584226, EPI_ISL_3584227, EPI_ISL_3584228, EPI_ISL_3584229, EPI_ISL_3584230, EPI_ISL_3584231, EPI_ISL_3584232, EPI_ISL_3584233, EPI_ISL_3584234, EPI_ISL_3584235, EPI_ISL_3584236, EPI_ISL_3584237, EPI_ISL_3584238, EPI_ISL_3584239, EPI_ISL_3584240, EPI_ISL_3584241, EPI_ISL_3584242, EPI_ISL_3584243, EPI_ISL_3584244, EPI_ISL_3584245, EPI_ISL_3584246, EPI_ISL_3584247, EPI_ISL_3584248, EPI_ISL_3584249, EPI_ISL_3584251, EPI_ISL_3584252, EPI_ISL_3584253, EPI_ISL_3584254, EPI_ISL_3584255, EPI_ISL_3584256, EPI_ISL_3584257, EPI_ISL_3584258, EPI_ISL_3584259, EPI_ISL_3584260, EPI_ISL_3584261, EPI_ISL_3584262, EPI_ISL_3584263, EPI_ISL_3584264, EPI_ISL_3584265, EPI_ISL_3584266, EPI_ISL_3584267, EPI_ISL_3584268, EPI_ISL_3584269, EPI_ISL_3584270, EPI_ISL_3584271, EPI_ISL_3584272, EPI_ISL_3584273, EPI_ISL_3584274, EPI_ISL_3584276, EPI_ISL_3584277, EPI_ISL_3584278, EPI_ISL_3584279, EPI_ISL_3584280, EPI_ISL_3584281, EPI_ISL_3584282, EPI_ISL_3584283, EPI_ISL_3584284, EPI_ISL_3584285, EPI_ISL_3584286, EPI_ISL_3584287, EPI_ISL_3584288, EPI_ISL_3584289, EPI_ISL_3584290, EPI_ISL_3584291, EPI_ISL_3584292, EPI_ISL_3584293, EPI_ISL_3584294, EPI_ISL_3584295, EPI_ISL_3584296, EPI_ISL_3584297, EPI_ISL_3584298, EPI_ISL_3584299, EPI_ISL_3584300, EPI_ISL_3584301, EPI_ISL_3584302, EPI_ISL_3584303, EPI_ISL_3584304, EPI_ISL_3584305, EPI_ISL_3584306, EPI_ISL_3584307, EPI_ISL_3584308, EPI_ISL_3584309, EPI_ISL_3584310, EPI_ISL_3584311, EPI_ISL_3584312, EPI_ISL_3584313, EPI_ISL_3584314, EPI_ISL_3584315, EPI_ISL_3584316, EPI_ISL_3584317, EPI_ISL_3584318, EPI_ISL_3584319, EPI_ISL_3584320, EPI_ISL_3584321, EPI_ISL_3584322, EPI_ISL_3584323, EPI_ISL_3584324, EPI_ISL_3584326, EPI_ISL_3584327, EPI_ISL_3584328, EPI_ISL_3584329, EPI_ISL_3584330, EPI_ISL_3584331, EPI_ISL_3584332, EPI_ISL_3584333, EPI_ISL_3584334, EPI_ISL_3584335, EPI_ISL_3584336, EPI_ISL_3584337, EPI_ISL_3584338, EPI_ISL_3584339, EPI_ISL_3584340, EPI_ISL_3584341, EPI_ISL_3584342, EPI_ISL_3584343, EPI_ISL_3584344, EPI_ISL_3584345, EPI_ISL_3584346, EPI_ISL_3584347, EPI_ISL_3584348, EPI_ISL_3584349, EPI_ISL_3584350, EPI_ISL_3584351, EPI_ISL_3584352, EPI_ISL_3584353, EPI_ISL_3584354, EPI_ISL_3584355, EPI_ISL_3584356, EPI_ISL_3584357, EPI_ISL_3584358, EPI_ISL_3584359, EPI_ISL_3584360, EPI_ISL_3584361, EPI_ISL_3584363, EPI_ISL_3584364, EPI_ISL_3584365, EPI_ISL_3584366, EPI_ISL_3584367, EPI_ISL_3584368, EPI_ISL_3584369, EPI_ISL_3584370, EPI_ISL_3584371, EPI_ISL_3584372, EPI_ISL_3584373, EPI_ISL_3584374, EPI_ISL_3584375, EPI_ISL_3584376, EPI_ISL_3584377, EPI_ISL_3584378, EPI_ISL_3584379, EPI_ISL_3584380, EPI_ISL_3584381, EPI_ISL_3584382, EPI_ISL_3584383, EPI_ISL_3584384, EPI_ISL_3584386, EPI_ISL_3584387, EPI_ISL_3584388, EPI_ISL_3584389, EPI_ISL_3584390, EPI_ISL_3584391, EPI_ISL_3584392, EPI_ISL_3584393, EPI_ISL_3584394, EPI_ISL_3584395, EPI_ISL_3584396, EPI_ISL_3584397, EPI_ISL_3584398, EPI_ISL_3584400, EPI_ISL_3584401, EPI_ISL_3584402, EPI_ISL_3584403, EPI_ISL_3584404, EPI_ISL_3584405, EPI_ISL_3584406, EPI_ISL_3584407, EPI_ISL_3584408, EPI_ISL_3584409, EPI_ISL_3584410, EPI_ISL_3584411, EPI_ISL_3584412, EPI_ISL_3584413, EPI_ISL_3584414, EPI_ISL_3584415, EPI_ISL_3584416, EPI_ISL_3584417, EPI_ISL_3584418, EPI_ISL_3584419, EPI_ISL_3584420, EPI_ISL_3584421, EPI_ISL_3584422, EPI_ISL_3584423, EPI_ISL_3584424, EPI_ISL_3584425, EPI_ISL_3584426, EPI_ISL_3584427, EPI_ISL_3584428, EPI_ISL_3584429, EPI_ISL_3584430, EPI_ISL_3584431, EPI_ISL_3584432, EPI_ISL_3584433, EPI_ISL_3584434, EPI_ISL_3584435, EPI_ISL_3584436, EPI_ISL_3584437, EPI_ISL_3584438, EPI_ISL_3584439, EPI_ISL_3584440, EPI_ISL_3584441, EPI_ISL_3584442, EPI_ISL_3584443, EPI_ISL_3584444, EPI_ISL_3584445, EPI_ISL_3584446, EPI_ISL_3584447, EPI_ISL_3584448, EPI_ISL_3584449, EPI_ISL_3584450, EPI_ISL_3584451, EPI_ISL_3584452, EPI_ISL_3584453, EPI_ISL_3584454, EPI_ISL_3584455, EPI_ISL_3584456, EPI_ISL_3584458, EPI_ISL_3584459, EPI_ISL_3584460, EPI_ISL_3584461, EPI_ISL_3584462, EPI_ISL_3584463, EPI_ISL_3584464, EPI_ISL_3584465, EPI_ISL_3584466, EPI_ISL_3584467, EPI_ISL_3584468, EPI_ISL_3584469, EPI_ISL_3584470, EPI_ISL_3584471, EPI_ISL_3584472, EPI_ISL_3584473, EPI_ISL_3584474, EPI_ISL_3584475, EPI_ISL_3584476, EPI_ISL_3584477, EPI_ISL_3584478, EPI_ISL_3584479, EPI_ISL_3584480, EPI_ISL_3584481, EPI_ISL_3584482, EPI_ISL_3584483, EPI_ISL_3584485, EPI_ISL_3584486, EPI_ISL_3584487, EPI_ISL_3584488, EPI_ISL_3584489, EPI_ISL_3584490, EPI_ISL_3584491, EPI_ISL_3584492, EPI_ISL_3584493, EPI_ISL_3584494, EPI_ISL_3584495, EPI_ISL_3584496, EPI_ISL_3584497, EPI_ISL_3584498, EPI_ISL_3584499, EPI_ISL_3584500, EPI_ISL_3584501, EPI_ISL_3584502, EPI_ISL_3584503, EPI_ISL_3584504, EPI_ISL_3584505, EPI_ISL_3584506, EPI_ISL_3584507, EPI_ISL_3584508, EPI_ISL_3584509, EPI_ISL_3584510, EPI_ISL_3584511, EPI_ISL_3584512, EPI_ISL_3584513, EPI_ISL_3584514, EPI_ISL_3584515, EPI_ISL_3584516, EPI_ISL_3584517, EPI_ISL_3584518, EPI_ISL_3584519, EPI_ISL_3584520, EPI_ISL_3584521, EPI_ISL_3584522, EPI_ISL_3584523, EPI_ISL_3584524, EPI_ISL_3584525, EPI_ISL_3584526, EPI_ISL_3584527, EPI_ISL_3584528, EPI_ISL_3584529, EPI_ISL_3584530, EPI_ISL_3584531, EPI_ISL_3584532, EPI_ISL_3584533, EPI_ISL_3584534, EPI_ISL_3584535, EPI_ISL_3584536, EPI_ISL_3584537, EPI_ISL_3584538, EPI_ISL_3584539, EPI_ISL_3584540, EPI_ISL_3584541, EPI_ISL_3584542, EPI_ISL_3584543, EPI_ISL_3584544, EPI_ISL_3584545, EPI_ISL_3584546, EPI_ISL_3584547, EPI_ISL_3584548, EPI_ISL_3584549, EPI_ISL_3584550, EPI_ISL_3584551, EPI_ISL_3584552, EPI_ISL_3584553, EPI_ISL_3584554, EPI_ISL_3584555, EPI_ISL_3584556, EPI_ISL_3584557, EPI_ISL_3584558, EPI_ISL_3584559, EPI_ISL_3584560, EPI_ISL_3584561, EPI_ISL_3584562, EPI_ISL_3584563, EPI_ISL_3584564, EPI_ISL_3584565, EPI_ISL_3584566, EPI_ISL_3584567, EPI_ISL_3584568, EPI_ISL_3584569, EPI_ISL_3584570, EPI_ISL_3584571, EPI_ISL_3584572, EPI_ISL_3584573, EPI_ISL_3584574, EPI_ISL_3584575, EPI_ISL_3584576, EPI_ISL_3584577, EPI_ISL_3584578, EPI_ISL_3584579, EPI_ISL_3584580, EPI_ISL_3584581, EPI_ISL_3584582, EPI_ISL_3584583, EPI_ISL_3584584, EPI_ISL_3584585, EPI_ISL_3584586, EPI_ISL_3584587, EPI_ISL_3584588, EPI_ISL_3584589, EPI_ISL_3584590, EPI_ISL_3584591, EPI_ISL_3584592, EPI_ISL_3584593, EPI_ISL_3584594, EPI_ISL_3584595, EPI_ISL_3584596, EPI_ISL_3584597, EPI_ISL_3584598, EPI_ISL_3584599, EPI_ISL_3584600, EPI_ISL_3584601, EPI_ISL_3584602, EPI_ISL_3584603, EPI_ISL_3584604, EPI_ISL_3584605, EPI_ISL_3584606, EPI_ISL_3584607, EPI_ISL_3584608, EPI_ISL_3584609, EPI_ISL_3584610, EPI_ISL_3584611, EPI_ISL_3584612, EPI_ISL_3584613, EPI_ISL_3584614, EPI_ISL_3584615, EPI_ISL_3584616, EPI_ISL_3584617, EPI_ISL_3584618, EPI_ISL_3584619, EPI_ISL_3584620, EPI_ISL_3584621, EPI_ISL_3584623, EPI_ISL_3584624, EPI_ISL_3584625, EPI_ISL_3584626, EPI_ISL_3584627, EPI_ISL_3584628, EPI_ISL_3584629, EPI_ISL_3584630, EPI_ISL_3584631, EPI_ISL_3584632, EPI_ISL_3584633, EPI_ISL_3584634, EPI_ISL_3584635, EPI_ISL_3584636, EPI_ISL_3584637, EPI_ISL_3584638, EPI_ISL_3584639, EPI_ISL_3584640, EPI_ISL_3584641, EPI_ISL_3584642, EPI_ISL_3584643, EPI_ISL_3584644, EPI_ISL_3584645, EPI_ISL_3584646, EPI_ISL_3584648, EPI_ISL_3584649, EPI_ISL_3584650, EPI_ISL_3584651, EPI_ISL_3584652, EPI_ISL_3584654, EPI_ISL_3584655, EPI_ISL_3584656, EPI_ISL_3584657, EPI_ISL_3584658, EPI_ISL_3584659, EPI_ISL_3584660, EPI_ISL_3584661, EPI_ISL_3584662, EPI_ISL_3584663, EPI_ISL_3584664, EPI_ISL_3584665, EPI_ISL_3584666, EPI_ISL_3584667, EPI_ISL_3584668, EPI_ISL_3584670, EPI_ISL_3584671, EPI_ISL_3584672, EPI_ISL_3584673, EPI_ISL_3584674, EPI_ISL_3584675, EPI_ISL_3584676, EPI_ISL_3584677, EPI_ISL_3584678, EPI_ISL_3584679, EPI_ISL_3584680, EPI_ISL_3584681, EPI_ISL_3584682, EPI_ISL_3584683, EPI_ISL_3584684, EPI_ISL_3584685, EPI_ISL_3584686, EPI_ISL_3584687, EPI_ISL_3584689, EPI_ISL_3584690, EPI_ISL_3584691, EPI_ISL_3584692, EPI_ISL_3584693, EPI_ISL_3584694, EPI_ISL_3584695, EPI_ISL_3584696, EPI_ISL_3584697, EPI_ISL_3584698, EPI_ISL_3584699, EPI_ISL_3584700, EPI_ISL_3584701, EPI_ISL_3584702, EPI_ISL_3584703, EPI_ISL_3584705, EPI_ISL_3584706, EPI_ISL_3584707, EPI_ISL_3584708, EPI_ISL_3584709, EPI_ISL_3584710, EPI_ISL_3584711, EPI_ISL_3584712, EPI_ISL_3584713, EPI_ISL_3584714, EPI_ISL_3584715, EPI_ISL_3584716, EPI_ISL_3584717, EPI_ISL_3584718, EPI_ISL_3584719, EPI_ISL_3584720, EPI_ISL_3584721, EPI_ISL_3584722, EPI_ISL_3584723, EPI_ISL_3584724, EPI_ISL_3584725, EPI_ISL_3584726, EPI_ISL_3584727, EPI_ISL_3584728, EPI_ISL_3584729, EPI_ISL_3584730, EPI_ISL_3584731, EPI_ISL_3584732, EPI_ISL_3584733, EPI_ISL_3584734, EPI_ISL_3584735, EPI_ISL_3584736, EPI_ISL_3584737, EPI_ISL_3584738, EPI_ISL_3584739, EPI_ISL_3584740, EPI_ISL_3584741, EPI_ISL_3584742, EPI_ISL_3584743, EPI_ISL_3584744, EPI_ISL_3584746, EPI_ISL_3584747, EPI_ISL_3584748, EPI_ISL_3584749, EPI_ISL_3584750, EPI_ISL_3584751, EPI_ISL_3584752, EPI_ISL_3584753, EPI_ISL_3584754, EPI_ISL_3584755, EPI_ISL_3584756, EPI_ISL_3584757, EPI_ISL_3584758, EPI_ISL_3584759, EPI_ISL_3584760, EPI_ISL_3584761, EPI_ISL_3584762, EPI_ISL_3584763, EPI_ISL_3584764, EPI_ISL_3584765, EPI_ISL_3584766, EPI_ISL_3584767, EPI_ISL_3584768, EPI_ISL_3584769, EPI_ISL_3584770, EPI_ISL_3584771, EPI_ISL_3584772, EPI_ISL_3584773, EPI_ISL_3584774, EPI_ISL_3584775, EPI_ISL_3584776, EPI_ISL_3584777, EPI_ISL_3584778, EPI_ISL_3584779, EPI_ISL_3584780, EPI_ISL_3584781, EPI_ISL_3584782, EPI_ISL_3584783, EPI_ISL_3584784, EPI_ISL_3584785, EPI_ISL_3584786, EPI_ISL_3584787, EPI_ISL_3584788, EPI_ISL_3584789, EPI_ISL_3584790, EPI_ISL_3584791, EPI_ISL_3584792, EPI_ISL_3584793, EPI_ISL_3584794, EPI_ISL_3584795, EPI_ISL_3584796, EPI_ISL_3584797, EPI_ISL_3584798, EPI_ISL_3584799, EPI_ISL_3584800, EPI_ISL_3584801, EPI_ISL_3584802, EPI_ISL_3584803, EPI_ISL_3584804, EPI_ISL_3584805, EPI_ISL_3584806, EPI_ISL_3584807, EPI_ISL_3584808, EPI_ISL_3584809, EPI_ISL_3584810, EPI_ISL_3584811, EPI_ISL_3584812, EPI_ISL_3584813, EPI_ISL_3584814, EPI_ISL_3584815, EPI_ISL_3584816, EPI_ISL_3584817, EPI_ISL_3584818, EPI_ISL_3584819, EPI_ISL_3584820, EPI_ISL_3584821, EPI_ISL_3584822, EPI_ISL_3584823, EPI_ISL_3584824, EPI_ISL_3584825, EPI_ISL_3584826, EPI_ISL_3584827, EPI_ISL_3584828, EPI_ISL_3584829, EPI_ISL_3584830, EPI_ISL_3584831, EPI_ISL_3584832, EPI_ISL_3584833, EPI_ISL_3584834, EPI_ISL_3584835, EPI_ISL_3584836, EPI_ISL_3584837, EPI_ISL_3584838, EPI_ISL_3584839, EPI_ISL_3584840, EPI_ISL_3584841, EPI_ISL_3584842, EPI_ISL_3584843, EPI_ISL_3584844, EPI_ISL_3584845, EPI_ISL_3584846, EPI_ISL_3584847, EPI_ISL_3584848, EPI_ISL_3584849, EPI_ISL_3584850, EPI_ISL_3584851, EPI_ISL_3584852, EPI_ISL_3584853, EPI_ISL_3584854, EPI_ISL_3584855, EPI_ISL_3584856, EPI_ISL_3584857, EPI_ISL_3584858, EPI_ISL_3584859, EPI_ISL_3584860, EPI_ISL_3584861, EPI_ISL_3584862, EPI_ISL_3584863, EPI_ISL_3584864, EPI_ISL_3584865, EPI_ISL_3584866, EPI_ISL_3584867, EPI_ISL_3584868, EPI_ISL_3584869, EPI_ISL_3584870, EPI_ISL_3584871, EPI_ISL_3584872, EPI_ISL_3584873, EPI_ISL_3584874, EPI_ISL_3584875, EPI_ISL_3584876, EPI_ISL_3584877, EPI_ISL_3584878, EPI_ISL_3584879, EPI_ISL_3584880, EPI_ISL_3584881, EPI_ISL_3584882, EPI_ISL_3584883, EPI_ISL_3584884, EPI_ISL_3584885, EPI_ISL_3584886, EPI_ISL_3584887, EPI_ISL_3584888, EPI_ISL_3584889, EPI_ISL_3584891, EPI_ISL_3584892, EPI_ISL_3584893, EPI_ISL_3584894, EPI_ISL_3584895, EPI_ISL_3584896, EPI_ISL_3584897, EPI_ISL_3584898, EPI_ISL_3584899, EPI_ISL_3584900, EPI_ISL_3584901, EPI_ISL_3584902, EPI_ISL_3584903, EPI_ISL_3584904, EPI_ISL_3584905, EPI_ISL_3584906, EPI_ISL_3584907, EPI_ISL_3584908, EPI_ISL_3584909, EPI_ISL_3584910, EPI_ISL_3584911, EPI_ISL_3584912, EPI_ISL_3584913, EPI_ISL_3584914, EPI_ISL_3584915, EPI_ISL_3584916, EPI_ISL_3584917, EPI_ISL_3584918, EPI_ISL_3584919, EPI_ISL_3584920, EPI_ISL_3584921, EPI_ISL_3584922, EPI_ISL_3584923, EPI_ISL_3584924, EPI_ISL_3584925, EPI_ISL_3584926, EPI_ISL_3584927, EPI_ISL_3584928, EPI_ISL_3584929, EPI_ISL_3584930, EPI_ISL_3584931, EPI_ISL_3584932, EPI_ISL_3584933, EPI_ISL_3584934, EPI_ISL_3584935, EPI_ISL_3584936, EPI_ISL_3584937, EPI_ISL_3584938, EPI_ISL_3584939, EPI_ISL_3584940, EPI_ISL_3584941, EPI_ISL_3584942, EPI_ISL_3584943, EPI_ISL_3584945, EPI_ISL_3584946, EPI_ISL_3584947, EPI_ISL_3584948, EPI_ISL_3584950, EPI_ISL_3584951, EPI_ISL_3584952, EPI_ISL_3584953, EPI_ISL_3584954, EPI_ISL_3584955, EPI_ISL_3584956, EPI_ISL_3584957, EPI_ISL_3584958, EPI_ISL_3584959, EPI_ISL_3584960, EPI_ISL_3584961, EPI_ISL_3584962, EPI_ISL_3584963, EPI_ISL_3584964, EPI_ISL_3584965, EPI_ISL_3584967, EPI_ISL_3584968, EPI_ISL_3584969, EPI_ISL_3584970, EPI_ISL_3584971, EPI_ISL_3584972, EPI_ISL_3584973, EPI_ISL_3584974, EPI_ISL_3584975, EPI_ISL_3584976, EPI_ISL_3584977, EPI_ISL_3584978, EPI_ISL_3584979, EPI_ISL_3584980, EPI_ISL_3584981, EPI_ISL_3584982, EPI_ISL_3584983, EPI_ISL_3584984, EPI_ISL_3584985, EPI_ISL_3584986, EPI_ISL_3584987, EPI_ISL_3584988, EPI_ISL_3584989, EPI_ISL_3584990, EPI_ISL_3584991, EPI_ISL_3584992, EPI_ISL_3584993, EPI_ISL_3584994, EPI_ISL_3584995, EPI_ISL_3584996, EPI_ISL_3584997, EPI_ISL_3584998, EPI_ISL_3584999, EPI_ISL_3585000, EPI_ISL_3585001, EPI_ISL_3585003, EPI_ISL_3585004, EPI_ISL_3585005, EPI_ISL_3585006, EPI_ISL_3585007, EPI_ISL_3585008, EPI_ISL_3585009, EPI_ISL_3585010, EPI_ISL_3585011, EPI_ISL_3585012, EPI_ISL_3585013, EPI_ISL_3585014, EPI_ISL_3585015, EPI_ISL_3585016, EPI_ISL_3585017, EPI_ISL_3585018, EPI_ISL_3585020, EPI_ISL_3585021, EPI_ISL_3585022, EPI_ISL_3585023, EPI_ISL_3585024, EPI_ISL_3585025, EPI_ISL_3585026, EPI_ISL_3585027, EPI_ISL_3585028, EPI_ISL_3585029, EPI_ISL_3585030, EPI_ISL_3585031, EPI_ISL_3585032, EPI_ISL_3585033, EPI_ISL_3585034, EPI_ISL_3585035, EPI_ISL_3585036, EPI_ISL_3585037, EPI_ISL_3585038, EPI_ISL_3585039, EPI_ISL_3585040, EPI_ISL_3585041, EPI_ISL_3585042, EPI_ISL_3585043, EPI_ISL_3585044, EPI_ISL_3585045, EPI_ISL_3585046, EPI_ISL_3585047, EPI_ISL_3585048, EPI_ISL_3585049, EPI_ISL_3585050, EPI_ISL_3585051, EPI_ISL_3585052, EPI_ISL_3585053, EPI_ISL_3585054, EPI_ISL_3585055, EPI_ISL_3585056, EPI_ISL_3585057, EPI_ISL_3585058, EPI_ISL_3585059, EPI_ISL_3585060, EPI_ISL_3585061, EPI_ISL_3585062, EPI_ISL_3585063, EPI_ISL_3585064, EPI_ISL_3585065, EPI_ISL_3585066, EPI_ISL_3585067, EPI_ISL_3585068, EPI_ISL_3585069, EPI_ISL_3585071, EPI_ISL_3585072, EPI_ISL_3585073, EPI_ISL_3585074, EPI_ISL_3585075, EPI_ISL_3585076, EPI_ISL_3585077, EPI_ISL_3585079, EPI_ISL_3585080, EPI_ISL_3585081, EPI_ISL_3585082, EPI_ISL_3585083, EPI_ISL_3585084, EPI_ISL_3585085, EPI_ISL_3585086, EPI_ISL_3585087, EPI_ISL_3585088, EPI_ISL_3585089, EPI_ISL_3585090, EPI_ISL_3585091, EPI_ISL_3585092, EPI_ISL_3585094, EPI_ISL_3585095, EPI_ISL_3585096, EPI_ISL_3585097, EPI_ISL_3585098, EPI_ISL_3585099, EPI_ISL_3585100, EPI_ISL_3585101, EPI_ISL_3585102, EPI_ISL_3585103, EPI_ISL_3585104, EPI_ISL_3585105, EPI_ISL_3585106, EPI_ISL_3585107, EPI_ISL_3585108, EPI_ISL_3585109, EPI_ISL_3585110, EPI_ISL_3585111, EPI_ISL_3585112, EPI_ISL_3585113, EPI_ISL_3585114, EPI_ISL_3585115, EPI_ISL_3585116, EPI_ISL_3585117, EPI_ISL_3585118, EPI_ISL_3585119, EPI_ISL_3585120, EPI_ISL_3585121, EPI_ISL_3585122, EPI_ISL_3585123, EPI_ISL_3585124, EPI_ISL_3585125, EPI_ISL_3585126, EPI_ISL_3585127, EPI_ISL_3585128, EPI_ISL_3585129, EPI_ISL_3585130, EPI_ISL_3585132, EPI_ISL_3585133, EPI_ISL_3585134, EPI_ISL_3585135, EPI_ISL_3585136, EPI_ISL_3585137, EPI_ISL_3585138, EPI_ISL_3585139, EPI_ISL_3585140, EPI_ISL_3585141, EPI_ISL_3585142, EPI_ISL_3585144, EPI_ISL_3585145, EPI_ISL_3585146, EPI_ISL_3585147, EPI_ISL_3585148, EPI_ISL_3585149, EPI_ISL_3585150, EPI_ISL_3585151, EPI_ISL_3585152, EPI_ISL_3585153, EPI_ISL_3585154, EPI_ISL_3585155, EPI_ISL_3585156, EPI_ISL_3585157, EPI_ISL_3585158, EPI_ISL_3585159, EPI_ISL_3585160, EPI_ISL_3585161, EPI_ISL_3585163, EPI_ISL_3585164, EPI_ISL_3585165, EPI_ISL_3585166, EPI_ISL_3585167, EPI_ISL_3585168, EPI_ISL_3585169, EPI_ISL_3585170, EPI_ISL_3585171, EPI_ISL_3585172, EPI_ISL_3585173, EPI_ISL_3585174, EPI_ISL_3585175, EPI_ISL_3585176, EPI_ISL_3585177, EPI_ISL_3585178, EPI_ISL_3585179, EPI_ISL_3585180, EPI_ISL_3585181, EPI_ISL_3585182, EPI_ISL_3585183, EPI_ISL_3585184, EPI_ISL_3585185, EPI_ISL_3585186, EPI_ISL_3585187, EPI_ISL_3585188, EPI_ISL_3585189, EPI_ISL_3585190, EPI_ISL_3585191, EPI_ISL_3585192, EPI_ISL_3585194, EPI_ISL_3585195, EPI_ISL_3585196, EPI_ISL_3585197, EPI_ISL_3585198, EPI_ISL_3585199, EPI_ISL_3585200, EPI_ISL_3585201, EPI_ISL_3585202, EPI_ISL_3585203, EPI_ISL_3585204, EPI_ISL_3585205, EPI_ISL_3585206, EPI_ISL_3585207, EPI_ISL_3585208, EPI_ISL_3585209, EPI_ISL_3585210, EPI_ISL_3585212, EPI_ISL_3585213, EPI_ISL_3585214, EPI_ISL_3585215, EPI_ISL_3585216, EPI_ISL_3585217, EPI_ISL_3585218, EPI_ISL_3585219, EPI_ISL_3585220, EPI_ISL_3585221, EPI_ISL_3585222, EPI_ISL_3585224, EPI_ISL_3585225, EPI_ISL_3585226, EPI_ISL_3585227, EPI_ISL_3585229, EPI_ISL_3585230, EPI_ISL_3585231, EPI_ISL_3585232, EPI_ISL_3585234, EPI_ISL_3585235, EPI_ISL_3585236, EPI_ISL_3585237, EPI_ISL_3585241, EPI_ISL_3585244, EPI_ISL_3585248, EPI_ISL_3585250, EPI_ISL_3585251, EPI_ISL_3585252, EPI_ISL_3585254, EPI_ISL_3585257, EPI_ISL_3585258, EPI_ISL_3585259, EPI_ISL_3585261, EPI_ISL_3585262, EPI_ISL_3585265, EPI_ISL_3585271, EPI_ISL_3585273, EPI_ISL_3585274, EPI_ISL_3585275, EPI_ISL_3585280, EPI_ISL_3585281, EPI_ISL_3585282, EPI_ISL_3585287, EPI_ISL_3585289, EPI_ISL_3585292, EPI_ISL_3585293, EPI_ISL_3585294, EPI_ISL_3585305, EPI_ISL_3585306, EPI_ISL_3585307, EPI_ISL_3585308, EPI_ISL_3585310, EPI_ISL_3585311, EPI_ISL_3585315, EPI_ISL_3585319, EPI_ISL_3585321, EPI_ISL_3585322, EPI_ISL_3585328, EPI_ISL_3585329, EPI_ISL_3585333, EPI_ISL_3585337, EPI_ISL_3585338, EPI_ISL_3585340, EPI_ISL_3585347, EPI_ISL_3585350, EPI_ISL_3585354, EPI_ISL_3585358, EPI_ISL_3585359, EPI_ISL_3585360, EPI_ISL_3585361, EPI_ISL_3585371, EPI_ISL_3585373, EPI_ISL_3585378, EPI_ISL_3585379, EPI_ISL_3585381, EPI_ISL_3585383, EPI_ISL_3585385, EPI_ISL_3585386, EPI_ISL_3585387, EPI_ISL_3585393, EPI_ISL_3585396, EPI_ISL_3585399, EPI_ISL_3585401, EPI_ISL_3585404, EPI_ISL_3585406, EPI_ISL_3585407, EPI_ISL_3585408, EPI_ISL_3585415, EPI_ISL_3585416, EPI_ISL_3585419, EPI_ISL_3585421, EPI_ISL_3585423, EPI_ISL_3585424, EPI_ISL_3585427, EPI_ISL_3585432, EPI_ISL_3585434, EPI_ISL_3585439, EPI_ISL_3585440, EPI_ISL_3585441, EPI_ISL_3585444, EPI_ISL_3585445, EPI_ISL_3585446, EPI_ISL_3585447, EPI_ISL_3585448, EPI_ISL_3585449, EPI_ISL_3585453, EPI_ISL_3585457, EPI_ISL_3585458, EPI_ISL_3585460, EPI_ISL_3585463, EPI_ISL_3585473, EPI_ISL_3585476, EPI_ISL_3585481, EPI_ISL_3585483, EPI_ISL_3585485, EPI_ISL_3585486, EPI_ISL_3585488, EPI_ISL_3585493, EPI_ISL_3585495, EPI_ISL_3585497, EPI_ISL_3585499, EPI_ISL_3585500, EPI_ISL_3585501, EPI_ISL_3585502, EPI_ISL_3585503, EPI_ISL_3585506, EPI_ISL_3585507, EPI_ISL_3585510, EPI_ISL_3585513, EPI_ISL_3585517, EPI_ISL_3585518, EPI_ISL_3585519, EPI_ISL_3585521, EPI_ISL_3585524, EPI_ISL_3585532, EPI_ISL_3585534, EPI_ISL_3585535, EPI_ISL_3585536, EPI_ISL_3585538, EPI_ISL_3585540, EPI_ISL_3585547, EPI_ISL_3585548, EPI_ISL_3585549, EPI_ISL_3585554, EPI_ISL_3585556, EPI_ISL_3585558, EPI_ISL_3585561, EPI_ISL_3585562, EPI_ISL_3585563, EPI_ISL_3585569, EPI_ISL_3585570, EPI_ISL_3585571, EPI_ISL_3585574, EPI_ISL_3585575, EPI_ISL_3585578, EPI_ISL_3585580, EPI_ISL_3585584, EPI_ISL_3585585, EPI_ISL_3585586, EPI_ISL_3585589, EPI_ISL_3585594, EPI_ISL_3585595, EPI_ISL_3585600, EPI_ISL_3585602, EPI_ISL_3585603, EPI_ISL_3585607, EPI_ISL_3585612, EPI_ISL_3585616, EPI_ISL_3585620, EPI_ISL_3585624, EPI_ISL_3585625, EPI_ISL_3585627, EPI_ISL_3585628, EPI_ISL_3585629, EPI_ISL_3585631, EPI_ISL_3585637, EPI_ISL_3585641, EPI_ISL_3585647, EPI_ISL_3585650, EPI_ISL_3585653, EPI_ISL_3585655, EPI_ISL_3585657, EPI_ISL_3585658, EPI_ISL_3585659, EPI_ISL_3585662, EPI_ISL_3585663, EPI_ISL_3585664, EPI_ISL_3585667, EPI_ISL_3585668, EPI_ISL_3585669, EPI_ISL_3585670, EPI_ISL_3585671, EPI_ISL_3585672, EPI_ISL_3585673, EPI_ISL_3585674, EPI_ISL_3585675, EPI_ISL_3585680, EPI_ISL_3585682, EPI_ISL_3585686, EPI_ISL_3585687, EPI_ISL_3585688, EPI_ISL_3585693, EPI_ISL_3585694, EPI_ISL_3585695, EPI_ISL_3585696, EPI_ISL_3585697, EPI_ISL_3585699, EPI_ISL_3585701, EPI_ISL_3585703, EPI_ISL_3585704, EPI_ISL_3585706, EPI_ISL_3585709, EPI_ISL_3585713, EPI_ISL_3585716, EPI_ISL_3585718, EPI_ISL_3585719, EPI_ISL_3585721, EPI_ISL_3585723, EPI_ISL_3585724, EPI_ISL_3585725, EPI_ISL_3585726, EPI_ISL_3585729, EPI_ISL_3585730, EPI_ISL_3585731, EPI_ISL_3585732, EPI_ISL_3585739, EPI_ISL_3585740, EPI_ISL_3585743, EPI_ISL_3585750, EPI_ISL_3585751, EPI_ISL_3585752, EPI_ISL_3585753, EPI_ISL_3585755, EPI_ISL_3585757, EPI_ISL_3585763, EPI_ISL_3585765, EPI_ISL_3585769, EPI_ISL_3585770, EPI_ISL_3585771, EPI_ISL_3585778, EPI_ISL_3585779, EPI_ISL_3585780, EPI_ISL_3585781, EPI_ISL_3585784, EPI_ISL_3585785, EPI_ISL_3585794, EPI_ISL_3585795, EPI_ISL_3585796, EPI_ISL_3585799, EPI_ISL_3585803, EPI_ISL_3585805, EPI_ISL_3585806, EPI_ISL_3585807, EPI_ISL_3585813, EPI_ISL_3585814, EPI_ISL_3585818, EPI_ISL_3585829, EPI_ISL_3585830, EPI_ISL_3585839, EPI_ISL_3585842, EPI_ISL_3585846, EPI_ISL_3585847, EPI_ISL_3585849, EPI_ISL_3585852, EPI_ISL_3585856, EPI_ISL_3585857, EPI_ISL_3585859, EPI_ISL_3585862, EPI_ISL_3585863, EPI_ISL_3585864, EPI_ISL_3585865, EPI_ISL_3585866, EPI_ISL_3585872, EPI_ISL_3585873, EPI_ISL_3585880, EPI_ISL_3585885, EPI_ISL_3585886, EPI_ISL_3585887, EPI_ISL_3585888, EPI_ISL_3585889, EPI_ISL_3585890, EPI_ISL_3585892, EPI_ISL_3585893, EPI_ISL_3585895, EPI_ISL_3585896, EPI_ISL_3585897, EPI_ISL_3585909, EPI_ISL_3585910, EPI_ISL_3585911, EPI_ISL_3585918, EPI_ISL_3585920, EPI_ISL_3585921, EPI_ISL_3585923, EPI_ISL_3585924, EPI_ISL_3585925, EPI_ISL_3585927, EPI_ISL_3585928, EPI_ISL_3585930, EPI_ISL_3585931, EPI_ISL_3585932, EPI_ISL_3585939, EPI_ISL_3585943, EPI_ISL_3585944, EPI_ISL_3585947, EPI_ISL_3585948, EPI_ISL_3585951, EPI_ISL_3585953, EPI_ISL_3585954, EPI_ISL_3585955, EPI_ISL_3585956, EPI_ISL_3585957, EPI_ISL_3585958, EPI_ISL_3585959, EPI_ISL_3585960, EPI_ISL_3585961, EPI_ISL_3585962, EPI_ISL_3585963, EPI_ISL_3585964, EPI_ISL_3585965, EPI_ISL_3585966, EPI_ISL_3585967, EPI_ISL_3585968, EPI_ISL_3585969, EPI_ISL_3585970, EPI_ISL_3585971, EPI_ISL_3585973, EPI_ISL_3585974, EPI_ISL_3585975, EPI_ISL_3585976, EPI_ISL_3585977, EPI_ISL_3585978, EPI_ISL_3585979, EPI_ISL_3585980, EPI_ISL_3585981, EPI_ISL_3585982, EPI_ISL_3585983, EPI_ISL_3585984, EPI_ISL_3585985, EPI_ISL_3585986, EPI_ISL_3585988, EPI_ISL_3585989, EPI_ISL_3585990, EPI_ISL_3585991, EPI_ISL_3585992, EPI_ISL_3585993, EPI_ISL_3585994, EPI_ISL_3585995, EPI_ISL_3585996, EPI_ISL_3585997, EPI_ISL_3585998, EPI_ISL_3585999, EPI_ISL_3586000, EPI_ISL_3586001, EPI_ISL_3586002, EPI_ISL_3586003, EPI_ISL_3586004, EPI_ISL_3586005, EPI_ISL_3586006, EPI_ISL_3586007, EPI_ISL_3586008, EPI_ISL_3586009, EPI_ISL_3586010, EPI_ISL_3586011, EPI_ISL_3586012, EPI_ISL_3586013, EPI_ISL_3586014, EPI_ISL_3586015, EPI_ISL_3586016, EPI_ISL_3586017, EPI_ISL_3586018, EPI_ISL_3586019, EPI_ISL_3586020, EPI_ISL_3586022, EPI_ISL_3586023, EPI_ISL_3586024, EPI_ISL_3586025, EPI_ISL_3586026, EPI_ISL_3586027, EPI_ISL_3586028, EPI_ISL_3586029, EPI_ISL_3586030, EPI_ISL_3586031, EPI_ISL_3586032, EPI_ISL_3586033, EPI_ISL_3586034, EPI_ISL_3586035, EPI_ISL_3586036, EPI_ISL_3586037, EPI_ISL_3586038, EPI_ISL_3586039, EPI_ISL_3586040, EPI_ISL_3586041, EPI_ISL_3586042, EPI_ISL_3586043, EPI_ISL_3586044, EPI_ISL_3586045, EPI_ISL_3586046, EPI_ISL_3586047, EPI_ISL_3586048, EPI_ISL_3586049, EPI_ISL_3586050, EPI_ISL_3586051, EPI_ISL_3586052, EPI_ISL_3586053, EPI_ISL_3586054, EPI_ISL_3586055, EPI_ISL_3586056, EPI_ISL_3586057, EPI_ISL_3586058, EPI_ISL_3586059, EPI_ISL_3586060, EPI_ISL_3586061, EPI_ISL_3586062, EPI_ISL_3586063, EPI_ISL_3586064, EPI_ISL_3586065, EPI_ISL_3586066, EPI_ISL_3586067, EPI_ISL_3586068, EPI_ISL_3586069, EPI_ISL_3586070, EPI_ISL_3586071, EPI_ISL_3586072, EPI_ISL_3586073, EPI_ISL_3586074, EPI_ISL_3586075, EPI_ISL_3586076, EPI_ISL_3586077, EPI_ISL_3586078, EPI_ISL_3586079, EPI_ISL_3586080, EPI_ISL_3586081, EPI_ISL_3586082, EPI_ISL_3586083, EPI_ISL_3586084, EPI_ISL_3586085, EPI_ISL_3586086, EPI_ISL_3586087, EPI_ISL_3586088, EPI_ISL_3586089, EPI_ISL_3586090, EPI_ISL_3586091, EPI_ISL_3586092, EPI_ISL_3586093, EPI_ISL_3586095, EPI_ISL_3586096, EPI_ISL_3586097, EPI_ISL_3586098, EPI_ISL_3586099, EPI_ISL_3586100, EPI_ISL_3586101, EPI_ISL_3586102, EPI_ISL_3586103, EPI_ISL_3586104, EPI_ISL_3586105, EPI_ISL_3586106, EPI_ISL_3586107, EPI_ISL_3586108, EPI_ISL_3586109, EPI_ISL_3586110, EPI_ISL_3586111, EPI_ISL_3586112, EPI_ISL_3586113, EPI_ISL_3586114, EPI_ISL_3586115, EPI_ISL_3586116, EPI_ISL_3586117, EPI_ISL_3586118, EPI_ISL_3586119, EPI_ISL_3586120, EPI_ISL_3586121, EPI_ISL_3586122, EPI_ISL_3586123, EPI_ISL_3586124, EPI_ISL_3586125, EPI_ISL_3586126, EPI_ISL_3586127, EPI_ISL_3586128, EPI_ISL_3586129, EPI_ISL_3586130, EPI_ISL_3586131, EPI_ISL_3586132, EPI_ISL_3586133, EPI_ISL_3586134, EPI_ISL_3586135, EPI_ISL_3586136, EPI_ISL_3586137, EPI_ISL_3586138, EPI_ISL_3586139, EPI_ISL_3586140, EPI_ISL_3586141, EPI_ISL_3586142, EPI_ISL_3586143, EPI_ISL_3586144, EPI_ISL_3586145, EPI_ISL_3586146, EPI_ISL_3586147, EPI_ISL_3586148, EPI_ISL_3586149, EPI_ISL_3586150, EPI_ISL_3586151, EPI_ISL_3586152, EPI_ISL_3586153, EPI_ISL_3586154, EPI_ISL_3586155, EPI_ISL_3586156, EPI_ISL_3586157, EPI_ISL_3586159, EPI_ISL_3586160, EPI_ISL_3586161, EPI_ISL_3586162, EPI_ISL_3586163, EPI_ISL_3586164, EPI_ISL_3586165, EPI_ISL_3586166, EPI_ISL_3586167, EPI_ISL_3586168, EPI_ISL_3586169, EPI_ISL_3586170, EPI_ISL_3586171, EPI_ISL_3586172, EPI_ISL_3586173, EPI_ISL_3586174, EPI_ISL_3586175, EPI_ISL_3586176, EPI_ISL_3586177, EPI_ISL_3586178, EPI_ISL_3586179, EPI_ISL_3586180, EPI_ISL_3586181, EPI_ISL_3586182, EPI_ISL_3586183, EPI_ISL_3586184, EPI_ISL_3586185, EPI_ISL_3586186, EPI_ISL_3586187, EPI_ISL_3586188, EPI_ISL_3586189, EPI_ISL_3586190, EPI_ISL_3586191, EPI_ISL_3586192, EPI_ISL_3586193, EPI_ISL_3586194, EPI_ISL_3586195, EPI_ISL_3586196, EPI_ISL_3586197, EPI_ISL_3586198, EPI_ISL_3586199, EPI_ISL_3586200, EPI_ISL_3586201, EPI_ISL_3586202, EPI_ISL_3586203, EPI_ISL_3586204, EPI_ISL_3586205, EPI_ISL_3586206, EPI_ISL_3586207, EPI_ISL_3586208, EPI_ISL_3586209, EPI_ISL_3586210, EPI_ISL_3586211, EPI_ISL_3586212, EPI_ISL_3586213, EPI_ISL_3586214, EPI_ISL_3586215, EPI_ISL_3586216, EPI_ISL_3586217, EPI_ISL_3586218, EPI_ISL_3586219, EPI_ISL_3586220, EPI_ISL_3586221, EPI_ISL_3586222, EPI_ISL_3586223, EPI_ISL_3586224, EPI_ISL_3586225, EPI_ISL_3586226, EPI_ISL_3586227, EPI_ISL_3586228, EPI_ISL_3586229, EPI_ISL_3586230, EPI_ISL_3586231, EPI_ISL_3586232, EPI_ISL_3586233, EPI_ISL_3586234, EPI_ISL_3586235, EPI_ISL_3586236, EPI_ISL_3586237, EPI_ISL_3586238, EPI_ISL_3586239, EPI_ISL_3586240, EPI_ISL_3586241, EPI_ISL_3586242, EPI_ISL_3586243, EPI_ISL_3586244, EPI_ISL_3586245, EPI_ISL_3586246, EPI_ISL_3586247, EPI_ISL_3586248, EPI_ISL_3586249, EPI_ISL_3586250, EPI_ISL_3586251, EPI_ISL_3586252, EPI_ISL_3586253, EPI_ISL_3586254, EPI_ISL_3586255, EPI_ISL_3586256, EPI_ISL_3586257, EPI_ISL_3586258, EPI_ISL_3586259, EPI_ISL_3586260, EPI_ISL_3586261, EPI_ISL_3586262, EPI_ISL_3586263, EPI_ISL_3586264, EPI_ISL_3586265, EPI_ISL_3586266, EPI_ISL_3586268, EPI_ISL_3586269, EPI_ISL_3586270, EPI_ISL_3586271, EPI_ISL_3586272, EPI_ISL_3586273, EPI_ISL_3586274, EPI_ISL_3586275, EPI_ISL_3586276, EPI_ISL_3586277, EPI_ISL_3586278, EPI_ISL_3586279, EPI_ISL_3586280, EPI_ISL_3586281, EPI_ISL_3586282, EPI_ISL_3586283, EPI_ISL_3586284, EPI_ISL_3586285, EPI_ISL_3586286, EPI_ISL_3586287, EPI_ISL_3586288, EPI_ISL_3586289, EPI_ISL_3586290, EPI_ISL_3586291, EPI_ISL_3586292, EPI_ISL_3586293, EPI_ISL_3586294, EPI_ISL_3586295, EPI_ISL_3586296, EPI_ISL_3586297, EPI_ISL_3586298, EPI_ISL_3586299, EPI_ISL_3586300, EPI_ISL_3586301, EPI_ISL_3586302, EPI_ISL_3586303, EPI_ISL_3586304, EPI_ISL_3586305, EPI_ISL_3586306, EPI_ISL_3586307, EPI_ISL_3586308, EPI_ISL_3586309, EPI_ISL_3586310, EPI_ISL_3586311, EPI_ISL_3586312, EPI_ISL_3586313, EPI_ISL_3586314, EPI_ISL_3586315, EPI_ISL_3586316, EPI_ISL_3586317, EPI_ISL_3586318, EPI_ISL_3586319, EPI_ISL_3586320, EPI_ISL_3586321, EPI_ISL_3586322, EPI_ISL_3586323, EPI_ISL_3586324, EPI_ISL_3586325, EPI_ISL_3586326, EPI_ISL_3586327, EPI_ISL_3586328, EPI_ISL_3586329, EPI_ISL_3586330, EPI_ISL_3586331, EPI_ISL_3586332, EPI_ISL_3586334, EPI_ISL_3586335, EPI_ISL_3586336, EPI_ISL_3586337, EPI_ISL_3586338, EPI_ISL_3586339, EPI_ISL_3586340, EPI_ISL_3586341, EPI_ISL_3586342, EPI_ISL_3586343, EPI_ISL_3586344, EPI_ISL_3586345, EPI_ISL_3586346, EPI_ISL_3586347, EPI_ISL_3586348, EPI_ISL_3586349, EPI_ISL_3586350, EPI_ISL_3586351, EPI_ISL_3586352, EPI_ISL_3586353, EPI_ISL_3586354, EPI_ISL_3586355, EPI_ISL_3586356, EPI_ISL_3586357, EPI_ISL_3586358, EPI_ISL_3586359, EPI_ISL_3586360, EPI_ISL_3586361, EPI_ISL_3586362, EPI_ISL_3586363, EPI_ISL_3586364, EPI_ISL_3586365, EPI_ISL_3586366, EPI_ISL_3586367, EPI_ISL_3586368, EPI_ISL_3586369, EPI_ISL_3586370, EPI_ISL_3586371, EPI_ISL_3586372, EPI_ISL_3586373, EPI_ISL_3586374, EPI_ISL_3586375, EPI_ISL_3586376, EPI_ISL_3586378, EPI_ISL_3586379, EPI_ISL_3586380, EPI_ISL_3586381, EPI_ISL_3586382, EPI_ISL_3586383, EPI_ISL_3586384, EPI_ISL_3586385, EPI_ISL_3586386, EPI_ISL_3586387, EPI_ISL_3586388, EPI_ISL_3586389, EPI_ISL_3586390, EPI_ISL_3586391, EPI_ISL_3586392, EPI_ISL_3586393, EPI_ISL_3586394, EPI_ISL_3586395, EPI_ISL_3586396, EPI_ISL_3586397, EPI_ISL_3586398, EPI_ISL_3586400, EPI_ISL_3586401, EPI_ISL_3586402, EPI_ISL_3586403, EPI_ISL_3586404, EPI_ISL_3586405, EPI_ISL_3586406, EPI_ISL_3586407, EPI_ISL_3586408, EPI_ISL_3586409, EPI_ISL_3586410, EPI_ISL_3586411, EPI_ISL_3586412, EPI_ISL_3586414, EPI_ISL_3586415, EPI_ISL_3586416, EPI_ISL_3586417, EPI_ISL_3586418, EPI_ISL_3586419, EPI_ISL_3586420, EPI_ISL_3586421, EPI_ISL_3586422, EPI_ISL_3586423, EPI_ISL_3586424, EPI_ISL_3586426, EPI_ISL_3586427, EPI_ISL_3586428, EPI_ISL_3586429, EPI_ISL_3586430, EPI_ISL_3586431, EPI_ISL_3586432, EPI_ISL_3586433, EPI_ISL_3586434, EPI_ISL_3586435, EPI_ISL_3586436, EPI_ISL_3586437, EPI_ISL_3586438, EPI_ISL_3586439, EPI_ISL_3586440, EPI_ISL_3586441, EPI_ISL_3586442, EPI_ISL_3586443, EPI_ISL_3586444, EPI_ISL_3586445, EPI_ISL_3586446, EPI_ISL_3586447, EPI_ISL_3586448, EPI_ISL_3586449, EPI_ISL_3586451, EPI_ISL_3586452, EPI_ISL_3586453, EPI_ISL_3586454, EPI_ISL_3586455, EPI_ISL_3586456, EPI_ISL_3586457, EPI_ISL_3586458, EPI_ISL_3586459, EPI_ISL_3586460, EPI_ISL_3586461, EPI_ISL_3586462, EPI_ISL_3586463, EPI_ISL_3586464, EPI_ISL_3586465, EPI_ISL_3586466, EPI_ISL_3586467, EPI_ISL_3586468, EPI_ISL_3586469, EPI_ISL_3586470, EPI_ISL_3586471, EPI_ISL_3586472, EPI_ISL_3586473, EPI_ISL_3586474, EPI_ISL_3586475, EPI_ISL_3586476, EPI_ISL_3586477, EPI_ISL_3586478, EPI_ISL_3586479, EPI_ISL_3586480, EPI_ISL_3586481, EPI_ISL_3586482, EPI_ISL_3586484, EPI_ISL_3586485, EPI_ISL_3586486, EPI_ISL_3586487, EPI_ISL_3586488, EPI_ISL_3586490, EPI_ISL_3586491, EPI_ISL_3586492, EPI_ISL_3586493, EPI_ISL_3586494, EPI_ISL_3586495, EPI_ISL_3586496, EPI_ISL_3586497, EPI_ISL_3586498, EPI_ISL_3586499, EPI_ISL_3586501, EPI_ISL_3586502, EPI_ISL_3586503, EPI_ISL_3586504, EPI_ISL_3586505, EPI_ISL_3586506, EPI_ISL_3586508, EPI_ISL_3586509, EPI_ISL_3586510, EPI_ISL_3586511, EPI_ISL_3586512, EPI_ISL_3586513, EPI_ISL_3586514, EPI_ISL_3586515, EPI_ISL_3586516, EPI_ISL_3586517, EPI_ISL_3586518, EPI_ISL_3586519, EPI_ISL_3586520, EPI_ISL_3586521, EPI_ISL_3586522, EPI_ISL_3586523, EPI_ISL_3586524, EPI_ISL_3586525, EPI_ISL_3586526, EPI_ISL_3586527, EPI_ISL_3586528, EPI_ISL_3586529, EPI_ISL_3586530, EPI_ISL_3586531, EPI_ISL_3586532, EPI_ISL_3586533, EPI_ISL_3586534, EPI_ISL_3586535, EPI_ISL_3586536, EPI_ISL_3586537, EPI_ISL_3586538, EPI_ISL_3586539, EPI_ISL_3586540, EPI_ISL_3586541, EPI_ISL_3586542, EPI_ISL_3586543, EPI_ISL_3586544, EPI_ISL_3586545, EPI_ISL_3586546, EPI_ISL_3586547, EPI_ISL_3586548, EPI_ISL_3586550, EPI_ISL_3586551, EPI_ISL_3586552, EPI_ISL_3586553, EPI_ISL_3586554, EPI_ISL_3586555, EPI_ISL_3586556, EPI_ISL_3586557, EPI_ISL_3586558, EPI_ISL_3586559, EPI_ISL_3586560, EPI_ISL_3586561, EPI_ISL_3586562, EPI_ISL_3586563, EPI_ISL_3586564, EPI_ISL_3586565, EPI_ISL_3586566, EPI_ISL_3586567, EPI_ISL_3586568, EPI_ISL_3586569, EPI_ISL_3586570, EPI_ISL_3586571, EPI_ISL_3586572, EPI_ISL_3586573, EPI_ISL_3586574, EPI_ISL_3586575, EPI_ISL_3586576, EPI_ISL_3586577, EPI_ISL_3586578, EPI_ISL_3586579, EPI_ISL_3586580, EPI_ISL_3586581, EPI_ISL_3586583, EPI_ISL_3586584, EPI_ISL_3586585, EPI_ISL_3586586, EPI_ISL_3586587, EPI_ISL_3586588, EPI_ISL_3586589, EPI_ISL_3586590, EPI_ISL_3586591, EPI_ISL_3586592, EPI_ISL_3586594, EPI_ISL_3586595, EPI_ISL_3586596, EPI_ISL_3586597, EPI_ISL_3586598, EPI_ISL_3586599, EPI_ISL_3586600, EPI_ISL_3586601, EPI_ISL_3586602, EPI_ISL_3586603, EPI_ISL_3586604, EPI_ISL_3586605, EPI_ISL_3586606, EPI_ISL_3586607, EPI_ISL_3586608, EPI_ISL_3586609, EPI_ISL_3586610, EPI_ISL_3586611, EPI_ISL_3586612, EPI_ISL_3586613, EPI_ISL_3586614, EPI_ISL_3586615, EPI_ISL_3586616, EPI_ISL_3586617, EPI_ISL_3586618, EPI_ISL_3586620, EPI_ISL_3586621, EPI_ISL_3586622, EPI_ISL_3586623, EPI_ISL_3586624, EPI_ISL_3586625, EPI_ISL_3586626, EPI_ISL_3586627, EPI_ISL_3586628, EPI_ISL_3586629, EPI_ISL_3586630, EPI_ISL_3586631, EPI_ISL_3586632, EPI_ISL_3586633, EPI_ISL_3586634, EPI_ISL_3586635, EPI_ISL_3586636, EPI_ISL_3586637, EPI_ISL_3586638, EPI_ISL_3586639, EPI_ISL_3586640, EPI_ISL_3586641, EPI_ISL_3586642, EPI_ISL_3586643, EPI_ISL_3586644, EPI_ISL_3586645, EPI_ISL_3586646, EPI_ISL_3586647, EPI_ISL_3586648, EPI_ISL_3586649, EPI_ISL_3586650, EPI_ISL_3586651, EPI_ISL_3586652, EPI_ISL_3586653, EPI_ISL_3586654, EPI_ISL_3586655, EPI_ISL_3586656, EPI_ISL_3586657, EPI_ISL_3586658, EPI_ISL_3586659, EPI_ISL_3586660, EPI_ISL_3586661, EPI_ISL_3586662, EPI_ISL_3586663, EPI_ISL_3586664, EPI_ISL_3586665, EPI_ISL_3586666, EPI_ISL_3586667, EPI_ISL_3586668, EPI_ISL_3586669, EPI_ISL_3586670, EPI_ISL_3586671, EPI_ISL_3586672, EPI_ISL_3586673, EPI_ISL_3586674, EPI_ISL_3586675, EPI_ISL_3586676, EPI_ISL_3586677, EPI_ISL_3586678, EPI_ISL_3586679, EPI_ISL_3586680, EPI_ISL_3586681, EPI_ISL_3586682, EPI_ISL_3586683, EPI_ISL_3586685, EPI_ISL_3586687, EPI_ISL_3586688, EPI_ISL_3586689, EPI_ISL_3586690, EPI_ISL_3586691, EPI_ISL_3586693, EPI_ISL_3586694, EPI_ISL_3586695, EPI_ISL_3586696, EPI_ISL_3586697, EPI_ISL_3586698, EPI_ISL_3586699, EPI_ISL_3586700, EPI_ISL_3586701, EPI_ISL_3586702, EPI_ISL_3586704, EPI_ISL_3586705, EPI_ISL_3586706, EPI_ISL_3586707, EPI_ISL_3586708, EPI_ISL_3586709, EPI_ISL_3586710, EPI_ISL_3586711, EPI_ISL_3586712, EPI_ISL_3586713, EPI_ISL_3586714, EPI_ISL_3586715, EPI_ISL_3586716, EPI_ISL_3586717, EPI_ISL_3586718, EPI_ISL_3586719, EPI_ISL_3586720, EPI_ISL_3586721, EPI_ISL_3586722, EPI_ISL_3586723, EPI_ISL_3586724, EPI_ISL_3586725, EPI_ISL_3586726, EPI_ISL_3586728, EPI_ISL_3586729, EPI_ISL_3586730, EPI_ISL_3586731, EPI_ISL_3586732, EPI_ISL_3586733, EPI_ISL_3586734, EPI_ISL_3586735, EPI_ISL_3586736, EPI_ISL_3586738, EPI_ISL_3586739, EPI_ISL_3586740, EPI_ISL_3586741, EPI_ISL_3586742, EPI_ISL_3586743, EPI_ISL_3586744, EPI_ISL_3586745, EPI_ISL_3586746, EPI_ISL_3586747, EPI_ISL_3586748, EPI_ISL_3586749, EPI_ISL_3586750, EPI_ISL_3586751, EPI_ISL_3586752, EPI_ISL_3586753, EPI_ISL_3586754, EPI_ISL_3586755, EPI_ISL_3586756, EPI_ISL_3586757, EPI_ISL_3586758, EPI_ISL_3586759, EPI_ISL_3586760, EPI_ISL_3586761, EPI_ISL_3586762, EPI_ISL_3586763, EPI_ISL_3586764, EPI_ISL_3586765, EPI_ISL_3586766, EPI_ISL_3586767, EPI_ISL_3586768, EPI_ISL_3586769, EPI_ISL_3586770, EPI_ISL_3586771, EPI_ISL_3586772, EPI_ISL_3586773, EPI_ISL_3586774, EPI_ISL_3586775, EPI_ISL_3586776, EPI_ISL_3586777, EPI_ISL_3586778, EPI_ISL_3586779, EPI_ISL_3586780, EPI_ISL_3586781, EPI_ISL_3586782, EPI_ISL_3586783, EPI_ISL_3586784, EPI_ISL_3586785, EPI_ISL_3586786, EPI_ISL_3586787, EPI_ISL_3586788, EPI_ISL_3586789, EPI_ISL_3586790, EPI_ISL_3586791, EPI_ISL_3586792, EPI_ISL_3586793, EPI_ISL_3586794, EPI_ISL_3586795, EPI_ISL_3586796, EPI_ISL_3586797, EPI_ISL_3586798, EPI_ISL_3586799, EPI_ISL_3586800, EPI_ISL_3586801, EPI_ISL_3586802, EPI_ISL_3586803, EPI_ISL_3586804, EPI_ISL_3586805, EPI_ISL_3586806, EPI_ISL_3586807, EPI_ISL_3586808, EPI_ISL_3586809, EPI_ISL_3586810, EPI_ISL_3586811, EPI_ISL_3586812, EPI_ISL_3586813, EPI_ISL_3586814, EPI_ISL_3586815, EPI_ISL_3586816, EPI_ISL_3586817, EPI_ISL_3586818, EPI_ISL_3586819, EPI_ISL_3586820, EPI_ISL_3586821, EPI_ISL_3586822, EPI_ISL_3586823, EPI_ISL_3586824, EPI_ISL_3586825, EPI_ISL_3586826, EPI_ISL_3586827, EPI_ISL_3586828, EPI_ISL_3586829, EPI_ISL_3586830, EPI_ISL_3586831, EPI_ISL_3586832, EPI_ISL_3586833, EPI_ISL_3586834, EPI_ISL_3586835, EPI_ISL_3586836, EPI_ISL_3586837, EPI_ISL_3586838, EPI_ISL_3586839, EPI_ISL_3586840, EPI_ISL_3586841, EPI_ISL_3586842, EPI_ISL_3586843, EPI_ISL_3586844, EPI_ISL_3586845, EPI_ISL_3586846, EPI_ISL_3586847, EPI_ISL_3586848, EPI_ISL_3586849, EPI_ISL_3586851, EPI_ISL_3586852, EPI_ISL_3586853, EPI_ISL_3586854, EPI_ISL_3586855, EPI_ISL_3586856, EPI_ISL_3586857, EPI_ISL_3586858, EPI_ISL_3586859, EPI_ISL_3586860, EPI_ISL_3586861, EPI_ISL_3586862, EPI_ISL_3586863, EPI_ISL_3586864, EPI_ISL_3586865, EPI_ISL_3586866, EPI_ISL_3586867, EPI_ISL_3586868, EPI_ISL_3586869, EPI_ISL_3586870, EPI_ISL_3586871, EPI_ISL_3586872, EPI_ISL_3586873, EPI_ISL_3586874, EPI_ISL_3586875, EPI_ISL_3586876, EPI_ISL_3586877, EPI_ISL_3586878, EPI_ISL_3586879, EPI_ISL_3586880, EPI_ISL_3586881, EPI_ISL_3586882, EPI_ISL_3586884, EPI_ISL_3586885, EPI_ISL_3586886, EPI_ISL_3586887, EPI_ISL_3586888, EPI_ISL_3586889, EPI_ISL_3586890, EPI_ISL_3586891, EPI_ISL_3586892, EPI_ISL_3586893, EPI_ISL_3586894, EPI_ISL_3586895, EPI_ISL_3586896, EPI_ISL_3586898, EPI_ISL_3586899, EPI_ISL_3586900, EPI_ISL_3586901, EPI_ISL_3586902, EPI_ISL_3586903, EPI_ISL_3586904, EPI_ISL_3586905, EPI_ISL_3586906, EPI_ISL_3586907, EPI_ISL_3586908, EPI_ISL_3586909, EPI_ISL_3586910, EPI_ISL_3586911, EPI_ISL_3586912, EPI_ISL_3586913, EPI_ISL_3586914, EPI_ISL_3586915, EPI_ISL_3586916, EPI_ISL_3586917, EPI_ISL_3586918, EPI_ISL_3586919, EPI_ISL_3586920, EPI_ISL_3586921, EPI_ISL_3586922, EPI_ISL_3586923, EPI_ISL_3586924, EPI_ISL_3586925, EPI_ISL_3586926, EPI_ISL_3586927, EPI_ISL_3586928, EPI_ISL_3586929, EPI_ISL_3586930, EPI_ISL_3586931, EPI_ISL_3586932, EPI_ISL_3586933, EPI_ISL_3586934, EPI_ISL_3586935, EPI_ISL_3586936, EPI_ISL_3586937, EPI_ISL_3586938, EPI_ISL_3586939, EPI_ISL_3586940, EPI_ISL_3586941, EPI_ISL_3586942, EPI_ISL_3586943, EPI_ISL_3586944, EPI_ISL_3588814, EPI_ISL_3588815, EPI_ISL_3588816, EPI_ISL_3588817, EPI_ISL_3588818, EPI_ISL_3588822, EPI_ISL_3588823, EPI_ISL_3588824, EPI_ISL_3588825, EPI_ISL_3588827, EPI_ISL_3588828, EPI_ISL_3588829, EPI_ISL_3588830, EPI_ISL_3588832, EPI_ISL_3588833, EPI_ISL_3588834, EPI_ISL_3588835, EPI_ISL_3588836, EPI_ISL_3588838, EPI_ISL_3588840, EPI_ISL_3588842, EPI_ISL_3588843, EPI_ISL_3588844, EPI_ISL_3588845, EPI_ISL_3588846, EPI_ISL_3588848, EPI_ISL_3588849, EPI_ISL_3588850, EPI_ISL_3588851, EPI_ISL_3588852, EPI_ISL_3588853, EPI_ISL_3588854, EPI_ISL_3588855, EPI_ISL_3588856, EPI_ISL_3588857, EPI_ISL_3588858, EPI_ISL_3588859, EPI_ISL_3588860, EPI_ISL_3588861, EPI_ISL_3588862, EPI_ISL_3588863, EPI_ISL_3588864, EPI_ISL_3588865, EPI_ISL_3588866, EPI_ISL_3588867, EPI_ISL_3588868, EPI_ISL_3588869, EPI_ISL_3588871, EPI_ISL_3588872, EPI_ISL_3588873, EPI_ISL_3588874, EPI_ISL_3588875, EPI_ISL_3588876, EPI_ISL_3588877, EPI_ISL_3588878, EPI_ISL_3588881, EPI_ISL_3588882, EPI_ISL_3588884, EPI_ISL_3588885, EPI_ISL_3588886, EPI_ISL_3588887, EPI_ISL_3588888, EPI_ISL_3588890, EPI_ISL_3588892, EPI_ISL_3588893, EPI_ISL_3588894, EPI_ISL_3588896, EPI_ISL_3588897, EPI_ISL_3588899, EPI_ISL_3588902, EPI_ISL_3588903, EPI_ISL_3588904, EPI_ISL_3588905, EPI_ISL_3588906, EPI_ISL_3588907, EPI_ISL_3588910, EPI_ISL_3588911, EPI_ISL_3588913, EPI_ISL_3588914, EPI_ISL_3588916, EPI_ISL_3588917, EPI_ISL_3588918, EPI_ISL_3588919, EPI_ISL_3588920, EPI_ISL_3588921, EPI_ISL_3588922, EPI_ISL_3588923, EPI_ISL_3588924, EPI_ISL_3588926, EPI_ISL_3588928, EPI_ISL_3588929, EPI_ISL_3588931, EPI_ISL_3588932, EPI_ISL_3588933, EPI_ISL_3588934, EPI_ISL_3588936, EPI_ISL_3588937, EPI_ISL_3588938, EPI_ISL_3588939, EPI_ISL_3588940, EPI_ISL_3588941, EPI_ISL_3588942, EPI_ISL_3588943, EPI_ISL_3588944, EPI_ISL_3588945, EPI_ISL_3588946, EPI_ISL_3588947, EPI_ISL_3588948, EPI_ISL_3588949, EPI_ISL_3588950, EPI_ISL_3588951, EPI_ISL_3588952, EPI_ISL_3588953, EPI_ISL_3588954, EPI_ISL_3588955, EPI_ISL_3588956, EPI_ISL_3588957, EPI_ISL_3588958, EPI_ISL_3588959, EPI_ISL_3588960, EPI_ISL_3588961, EPI_ISL_3588962, EPI_ISL_3588964, EPI_ISL_3588965, EPI_ISL_3588966, EPI_ISL_3588967, EPI_ISL_3588969, EPI_ISL_3588971, EPI_ISL_3588972, EPI_ISL_3588973, EPI_ISL_3588976, EPI_ISL_3588977, EPI_ISL_3588978, EPI_ISL_3588980, EPI_ISL_3588981, EPI_ISL_3588982, EPI_ISL_3588984, EPI_ISL_3588985, EPI_ISL_3588987, EPI_ISL_3588988, EPI_ISL_3588989, EPI_ISL_3588991, EPI_ISL_3588992, EPI_ISL_3588993, EPI_ISL_3588994, EPI_ISL_3588996, EPI_ISL_3588997, EPI_ISL_3588998, EPI_ISL_3589000, EPI_ISL_3589002, EPI_ISL_3589004, EPI_ISL_3589006, EPI_ISL_3589012, EPI_ISL_3589017, EPI_ISL_3589018, EPI_ISL_3589020, EPI_ISL_3589022, EPI_ISL_3589025, EPI_ISL_3589029, EPI_ISL_3589030, EPI_ISL_3589031, EPI_ISL_3589032, EPI_ISL_3589033, EPI_ISL_3589034, EPI_ISL_3589039, EPI_ISL_3589041, EPI_ISL_3589043, EPI_ISL_3589046, EPI_ISL_3589047, EPI_ISL_3589048, EPI_ISL_3589049, EPI_ISL_3589051, EPI_ISL_3589054, EPI_ISL_3589055, EPI_ISL_3589058, EPI_ISL_3589061, EPI_ISL_3589062, EPI_ISL_3589063, EPI_ISL_3589066, EPI_ISL_3589070, EPI_ISL_3589071, EPI_ISL_3589072, EPI_ISL_3589075, EPI_ISL_3589076, EPI_ISL_3589081, EPI_ISL_3589086, EPI_ISL_3589092, EPI_ISL_3589093, EPI_ISL_3589095, EPI_ISL_3589097, EPI_ISL_3589098, EPI_ISL_3589100, EPI_ISL_3589104, EPI_ISL_3589105, EPI_ISL_3589106, EPI_ISL_3589107, EPI_ISL_3589110, EPI_ISL_3589112, EPI_ISL_3589124, EPI_ISL_3589125, EPI_ISL_3589128, EPI_ISL_3589129, EPI_ISL_3589130, EPI_ISL_3589138, EPI_ISL_3589140, EPI_ISL_3589144, EPI_ISL_3589147, EPI_ISL_3589151, EPI_ISL_3589153, EPI_ISL_3589154, EPI_ISL_3589155, EPI_ISL_3589162, EPI_ISL_3589167, EPI_ISL_3589168, EPI_ISL_3589169, EPI_ISL_3589170, EPI_ISL_3589173, EPI_ISL_3589175, EPI_ISL_3589177, EPI_ISL_3589178, EPI_ISL_3589179, EPI_ISL_3589180, EPI_ISL_3589182, EPI_ISL_3589185, EPI_ISL_3589189, EPI_ISL_3589192, EPI_ISL_3589193, EPI_ISL_3589194, EPI_ISL_3589195, EPI_ISL_3589199, EPI_ISL_3589201, EPI_ISL_3589202, EPI_ISL_3589206, EPI_ISL_3589207, EPI_ISL_3589210, EPI_ISL_3589211, EPI_ISL_3589223, EPI_ISL_3589225, EPI_ISL_3589228, EPI_ISL_3589229, EPI_ISL_3589230, EPI_ISL_3589231, EPI_ISL_3589232, EPI_ISL_3589233, EPI_ISL_3589237, EPI_ISL_3589239, EPI_ISL_3589240, EPI_ISL_3589242, EPI_ISL_3589252, EPI_ISL_3589253, EPI_ISL_3589254, EPI_ISL_3589255, EPI_ISL_3589256, EPI_ISL_3589257, EPI_ISL_3589263, EPI_ISL_3589264, EPI_ISL_3589267, EPI_ISL_3589271, EPI_ISL_3589272, EPI_ISL_3589276, EPI_ISL_3589278, EPI_ISL_3589279, EPI_ISL_3589280, EPI_ISL_3589281, EPI_ISL_3589284, EPI_ISL_3589285, EPI_ISL_3589286, EPI_ISL_3589287, EPI_ISL_3589288, EPI_ISL_3589289, EPI_ISL_3589290, EPI_ISL_3589293, EPI_ISL_3589297, EPI_ISL_3589301, EPI_ISL_3589304, EPI_ISL_3589306, EPI_ISL_3589309, EPI_ISL_3589316, EPI_ISL_3589317, EPI_ISL_3589318, EPI_ISL_3589324, EPI_ISL_3589326, EPI_ISL_3589328, EPI_ISL_3589331, EPI_ISL_3589333, EPI_ISL_3589335, EPI_ISL_3589336, EPI_ISL_3589337, EPI_ISL_3589338, EPI_ISL_3589339, EPI_ISL_3589344, EPI_ISL_3589346, EPI_ISL_3589348, EPI_ISL_3589351, EPI_ISL_3589354, EPI_ISL_3589356, EPI_ISL_3589360, EPI_ISL_3589361, EPI_ISL_3589364, EPI_ISL_3589368, EPI_ISL_3589375, EPI_ISL_3589378, EPI_ISL_3589379, EPI_ISL_3589380, EPI_ISL_3589381, EPI_ISL_3589382, EPI_ISL_3589383, EPI_ISL_3589384, EPI_ISL_3589386, EPI_ISL_3589387, EPI_ISL_3589388, EPI_ISL_3589389, EPI_ISL_3589390, EPI_ISL_3589394, EPI_ISL_3589396, EPI_ISL_3589406, EPI_ISL_3589410, EPI_ISL_3589415, EPI_ISL_3589418, EPI_ISL_3589421, EPI_ISL_3589423, EPI_ISL_3589424, EPI_ISL_3589425, EPI_ISL_3589427, EPI_ISL_3589428, EPI_ISL_3589429, EPI_ISL_3589431, EPI_ISL_3589433, EPI_ISL_3589435, EPI_ISL_3589436, EPI_ISL_3589438, EPI_ISL_3589440, EPI_ISL_3589444, EPI_ISL_3589447, EPI_ISL_3589448, EPI_ISL_3589449, EPI_ISL_3589450, EPI_ISL_3589455, EPI_ISL_3589456, EPI_ISL_3589457, EPI_ISL_3589458, EPI_ISL_3589459, EPI_ISL_3589461, EPI_ISL_3589465, EPI_ISL_3589468, EPI_ISL_3589470, EPI_ISL_3589474, EPI_ISL_3589475, EPI_ISL_3589476, EPI_ISL_3589478, EPI_ISL_3589480, EPI_ISL_3589481, EPI_ISL_3589483, EPI_ISL_3589487, EPI_ISL_3589489, EPI_ISL_3589492, EPI_ISL_3589493, EPI_ISL_3589494, EPI_ISL_3589497, EPI_ISL_3589498, EPI_ISL_3589500, EPI_ISL_3589504, EPI_ISL_3589508, EPI_ISL_3589509, EPI_ISL_3589511, EPI_ISL_3589516, EPI_ISL_3589517, EPI_ISL_3589521, EPI_ISL_3589522, EPI_ISL_3589524, EPI_ISL_3589528, EPI_ISL_3589530, EPI_ISL_3589532, EPI_ISL_3589533, EPI_ISL_3589535, EPI_ISL_3589537, EPI_ISL_3589538, EPI_ISL_3589539, EPI_ISL_3589540, EPI_ISL_3589549, EPI_ISL_3589550, EPI_ISL_3589551, EPI_ISL_3589552, EPI_ISL_3589553, EPI_ISL_3589555, EPI_ISL_3589556, EPI_ISL_3589557, EPI_ISL_3589559, EPI_ISL_3589560, EPI_ISL_3589562, EPI_ISL_3589565, EPI_ISL_3589568, EPI_ISL_3589570, EPI_ISL_3589571, EPI_ISL_3589572, EPI_ISL_3589574, EPI_ISL_3589576, EPI_ISL_3589578, EPI_ISL_3589579, EPI_ISL_3589580, EPI_ISL_3589581, EPI_ISL_3589587, EPI_ISL_3589588, EPI_ISL_3589589, EPI_ISL_3589594, EPI_ISL_3589595, EPI_ISL_3589597, EPI_ISL_3589599, EPI_ISL_3589600, EPI_ISL_3589612, EPI_ISL_3589613, EPI_ISL_3589614, EPI_ISL_3589616, EPI_ISL_3589630, EPI_ISL_3589631, EPI_ISL_3589634, EPI_ISL_3589635, EPI_ISL_3589636, EPI_ISL_3589637, EPI_ISL_3589639, EPI_ISL_3589643, EPI_ISL_3589645, EPI_ISL_3589647, EPI_ISL_3589649, EPI_ISL_3589651, EPI_ISL_3589652, EPI_ISL_3589654, EPI_ISL_3589656, EPI_ISL_3589658, EPI_ISL_3589659, EPI_ISL_3589660, EPI_ISL_3589661, EPI_ISL_3589663, EPI_ISL_3589665, EPI_ISL_3589668, EPI_ISL_3589670, EPI_ISL_3589673, EPI_ISL_3589679, EPI_ISL_3589680, EPI_ISL_3589681, EPI_ISL_3589685, EPI_ISL_3589690, EPI_ISL_3589692, EPI_ISL_3589693, EPI_ISL_3589695, EPI_ISL_3589702, EPI_ISL_3589705, EPI_ISL_3589706, EPI_ISL_3589707, EPI_ISL_3589709, EPI_ISL_3589710, EPI_ISL_3589711, EPI_ISL_3589714, EPI_ISL_3589719, EPI_ISL_3589721, EPI_ISL_3589723, EPI_ISL_3589728, EPI_ISL_3589729, EPI_ISL_3589730, EPI_ISL_3589732, EPI_ISL_3589734, EPI_ISL_3589735, EPI_ISL_3589736, EPI_ISL_3589737, EPI_ISL_3589741, EPI_ISL_3589745, EPI_ISL_3589746, EPI_ISL_3589747, EPI_ISL_3589748, EPI_ISL_3589752, EPI_ISL_3589754, EPI_ISL_3589757, EPI_ISL_3589758, EPI_ISL_3589759, EPI_ISL_3589760, EPI_ISL_3589761, EPI_ISL_3589765, EPI_ISL_3589766, EPI_ISL_3589767, EPI_ISL_3589768, EPI_ISL_3589769, EPI_ISL_3589770, EPI_ISL_3589771, EPI_ISL_3589772, EPI_ISL_3589774, EPI_ISL_3589775, EPI_ISL_3589776, EPI_ISL_3589779, EPI_ISL_3589783, EPI_ISL_3589784, EPI_ISL_3589786, EPI_ISL_3589788, EPI_ISL_3589789, EPI_ISL_3589793, EPI_ISL_3589798, EPI_ISL_3589800, EPI_ISL_3589803, EPI_ISL_3589804, EPI_ISL_3589810, EPI_ISL_3589811, EPI_ISL_3589812, EPI_ISL_3589813, EPI_ISL_3589814, EPI_ISL_3589816, EPI_ISL_3589819, EPI_ISL_3589820, EPI_ISL_3589823, EPI_ISL_3589824, EPI_ISL_3589825, EPI_ISL_3589826, EPI_ISL_3589828, EPI_ISL_3589829, EPI_ISL_3589830, EPI_ISL_3589831, EPI_ISL_3589832, EPI_ISL_3589833, EPI_ISL_3589834, EPI_ISL_3589835, EPI_ISL_3589837, EPI_ISL_3589838, EPI_ISL_3589839, EPI_ISL_3589842, EPI_ISL_3589844, EPI_ISL_3589845, EPI_ISL_3589846, EPI_ISL_3589847, EPI_ISL_3589851, EPI_ISL_3589852, EPI_ISL_3589854, EPI_ISL_3589855, EPI_ISL_3589856, EPI_ISL_3589859, EPI_ISL_3589861, EPI_ISL_3589862, EPI_ISL_3589864, EPI_ISL_3589867, EPI_ISL_3589868, EPI_ISL_3589870, EPI_ISL_3589871, EPI_ISL_3589872, EPI_ISL_3589876, EPI_ISL_3589877, EPI_ISL_3589878, EPI_ISL_3589879, EPI_ISL_3589880, EPI_ISL_3589882, EPI_ISL_3589883, EPI_ISL_3589884, EPI_ISL_3589885, EPI_ISL_3589886, EPI_ISL_3589887, EPI_ISL_3589888, EPI_ISL_3589889, EPI_ISL_3589890, EPI_ISL_3589891, EPI_ISL_3589893, EPI_ISL_3589894, EPI_ISL_3589895, EPI_ISL_3589896, EPI_ISL_3589904, EPI_ISL_3589905, EPI_ISL_3589907, EPI_ISL_3589910, EPI_ISL_3589911, EPI_ISL_3589912, EPI_ISL_3589913, EPI_ISL_3589914, EPI_ISL_3589915, EPI_ISL_3589916, EPI_ISL_3589917, EPI_ISL_3589919, EPI_ISL_3589920, EPI_ISL_3589922, EPI_ISL_3589925, EPI_ISL_3589926, EPI_ISL_3589930, EPI_ISL_3589932, EPI_ISL_3589933, EPI_ISL_3589934, EPI_ISL_3589935, EPI_ISL_3589936, EPI_ISL_3589937, EPI_ISL_3589938, EPI_ISL_3589939, EPI_ISL_3589940, EPI_ISL_3589941, EPI_ISL_3589942, EPI_ISL_3589943, EPI_ISL_3589944, EPI_ISL_3589945, EPI_ISL_3589946, EPI_ISL_3589947, EPI_ISL_3589949, EPI_ISL_3589950, EPI_ISL_3589952, EPI_ISL_3589953, EPI_ISL_3589954, EPI_ISL_3589955, EPI_ISL_3589956, EPI_ISL_3589957, EPI_ISL_3589959, EPI_ISL_3589962, EPI_ISL_3589963, EPI_ISL_3589964, EPI_ISL_3589965, EPI_ISL_3589968, EPI_ISL_3589969, EPI_ISL_3589970, EPI_ISL_3589971, EPI_ISL_3589972, EPI_ISL_3589973, EPI_ISL_3589974, EPI_ISL_3589975, EPI_ISL_3589976, EPI_ISL_3589977, EPI_ISL_3589978, EPI_ISL_3589979, EPI_ISL_3589980, EPI_ISL_3589981, EPI_ISL_3589982, EPI_ISL_3589983, EPI_ISL_3589984, EPI_ISL_3589985, EPI_ISL_3589986, EPI_ISL_3589987, EPI_ISL_3589988, EPI_ISL_3589989, EPI_ISL_3589990, EPI_ISL_3589991, EPI_ISL_3589992, EPI_ISL_3589993, EPI_ISL_3589994, EPI_ISL_3589997, EPI_ISL_3589998, EPI_ISL_3590000, EPI_ISL_3590001, EPI_ISL_3590002, EPI_ISL_3590003, EPI_ISL_3590004, EPI_ISL_3590007, EPI_ISL_3590009, EPI_ISL_3590010, EPI_ISL_3590011, EPI_ISL_3590014, EPI_ISL_3590015, EPI_ISL_3590017, EPI_ISL_3590018, EPI_ISL_3590019, EPI_ISL_3590022, EPI_ISL_3590023, EPI_ISL_3590027, EPI_ISL_3590028, EPI_ISL_3590030, EPI_ISL_3590031, EPI_ISL_3590032, EPI_ISL_3590033, EPI_ISL_3590034, EPI_ISL_3590035, EPI_ISL_3590036, EPI_ISL_3590037, EPI_ISL_3590039, EPI_ISL_3590040, EPI_ISL_3590041, EPI_ISL_3590042, EPI_ISL_3590043, EPI_ISL_3590044, EPI_ISL_3590045, EPI_ISL_3590046, EPI_ISL_3590047, EPI_ISL_3590048, EPI_ISL_3590049, EPI_ISL_3590050, EPI_ISL_3590051, EPI_ISL_3590052, EPI_ISL_3590053, EPI_ISL_3590054, EPI_ISL_3590055, EPI_ISL_3590056, EPI_ISL_3590057, EPI_ISL_3590058, EPI_ISL_3590060, EPI_ISL_3590064, EPI_ISL_3590066, EPI_ISL_3590067, EPI_ISL_3590068, EPI_ISL_3590070, EPI_ISL_3590071, EPI_ISL_3590072, EPI_ISL_3590073, EPI_ISL_3590074, EPI_ISL_3590075, EPI_ISL_3590077, EPI_ISL_3590079, EPI_ISL_3590080, EPI_ISL_3590081, EPI_ISL_3590083, EPI_ISL_3590087, EPI_ISL_3590088, EPI_ISL_3590090, EPI_ISL_3590092, EPI_ISL_3590093, EPI_ISL_3590094, EPI_ISL_3590095, EPI_ISL_3590096, EPI_ISL_3590098, EPI_ISL_3590103, EPI_ISL_3590108, EPI_ISL_3590109, EPI_ISL_3590111, EPI_ISL_3590112, EPI_ISL_3590114, EPI_ISL_3590116, EPI_ISL_3590117, EPI_ISL_3590118, EPI_ISL_3590119, EPI_ISL_3590120, EPI_ISL_3590121, EPI_ISL_3590122, EPI_ISL_3590125, EPI_ISL_3590128, EPI_ISL_3590130, EPI_ISL_3590131, EPI_ISL_3590132, EPI_ISL_3590133, EPI_ISL_3590134, EPI_ISL_3590135, EPI_ISL_3590136, EPI_ISL_3590137, EPI_ISL_3590139, EPI_ISL_3590145, EPI_ISL_3590146, EPI_ISL_3590147, EPI_ISL_3590149, EPI_ISL_3590151, EPI_ISL_3590154, EPI_ISL_3590156, EPI_ISL_3590159, EPI_ISL_3590160, EPI_ISL_3590161, EPI_ISL_3590162, EPI_ISL_3590163, EPI_ISL_3590164, EPI_ISL_3590165, EPI_ISL_3590167, EPI_ISL_3590170, EPI_ISL_3590171, EPI_ISL_3590172, EPI_ISL_3590173, EPI_ISL_3590174, EPI_ISL_3590175, EPI_ISL_3590177, EPI_ISL_3590178, EPI_ISL_3590179, EPI_ISL_3590180, EPI_ISL_3590181, EPI_ISL_3590182, EPI_ISL_3590183, EPI_ISL_3590184, EPI_ISL_3590188, EPI_ISL_3590189, EPI_ISL_3590190, EPI_ISL_3590191, EPI_ISL_3590192, EPI_ISL_3590193, EPI_ISL_3590194, EPI_ISL_3590195, EPI_ISL_3590197, EPI_ISL_3590198, EPI_ISL_3590199, EPI_ISL_3590201, EPI_ISL_3590202, EPI_ISL_3590203, EPI_ISL_3590204, EPI_ISL_3590206, EPI_ISL_3590207, EPI_ISL_3590210, EPI_ISL_3590211, EPI_ISL_3590212, EPI_ISL_3590213, EPI_ISL_3590214, EPI_ISL_3590218, EPI_ISL_3590219, EPI_ISL_3590220, EPI_ISL_3590221, EPI_ISL_3590222, EPI_ISL_3590223, EPI_ISL_3590224, EPI_ISL_3590229, EPI_ISL_3590230, EPI_ISL_3590231, EPI_ISL_3590232, EPI_ISL_3590233, EPI_ISL_3590234, EPI_ISL_3590235, EPI_ISL_3590236, EPI_ISL_3590237, EPI_ISL_3590238, EPI_ISL_3590240, EPI_ISL_3590242, EPI_ISL_3590244, EPI_ISL_3590245, EPI_ISL_3590248, EPI_ISL_3590250, EPI_ISL_3590251, EPI_ISL_3590252, EPI_ISL_3590254, EPI_ISL_3590255, EPI_ISL_3590256, EPI_ISL_3590257, EPI_ISL_3590258, EPI_ISL_3590259, EPI_ISL_3590260, EPI_ISL_3590262, EPI_ISL_3590265, EPI_ISL_3590266, EPI_ISL_3590267, EPI_ISL_3590268, EPI_ISL_3590269, EPI_ISL_3590270, EPI_ISL_3590271, EPI_ISL_3590272, EPI_ISL_3590273, EPI_ISL_3590274, EPI_ISL_3590275, EPI_ISL_3590276, EPI_ISL_3590277, EPI_ISL_3590278, EPI_ISL_3590279, EPI_ISL_3590280, EPI_ISL_3590282, EPI_ISL_3590283, EPI_ISL_3590285, EPI_ISL_3590286, EPI_ISL_3590287, EPI_ISL_3590288, EPI_ISL_3590290, EPI_ISL_3590291, EPI_ISL_3590293, EPI_ISL_3590294, EPI_ISL_3590295, EPI_ISL_3590296, EPI_ISL_3590297, EPI_ISL_3590298, EPI_ISL_3590299, EPI_ISL_3590300, EPI_ISL_3590302, EPI_ISL_3590304, EPI_ISL_3590305, EPI_ISL_3590306, EPI_ISL_3590307, EPI_ISL_3590309, EPI_ISL_3590310, EPI_ISL_3590311, EPI_ISL_3590312, EPI_ISL_3590313, EPI_ISL_3590315, EPI_ISL_3590316, EPI_ISL_3590319, EPI_ISL_3590320, EPI_ISL_3590322, EPI_ISL_3590324, EPI_ISL_3590325, EPI_ISL_3590326, EPI_ISL_3590327, EPI_ISL_3590328, EPI_ISL_3590330, EPI_ISL_3590331, EPI_ISL_3590332, EPI_ISL_3590333, EPI_ISL_3590335, EPI_ISL_3590336, EPI_ISL_3590338, EPI_ISL_3590339, EPI_ISL_3590341, EPI_ISL_3590343, EPI_ISL_3590344, EPI_ISL_3590345, EPI_ISL_3590346, EPI_ISL_3590347, EPI_ISL_3590348, EPI_ISL_3590349, EPI_ISL_3590350, EPI_ISL_3590351, EPI_ISL_3590352, EPI_ISL_3590354, EPI_ISL_3590355, EPI_ISL_3590358, EPI_ISL_3590359, EPI_ISL_3590360, EPI_ISL_3590362, EPI_ISL_3590363, EPI_ISL_3590364, EPI_ISL_3590365, EPI_ISL_3590366, EPI_ISL_3590367, EPI_ISL_3590368, EPI_ISL_3590370, EPI_ISL_3590371, EPI_ISL_3590372, EPI_ISL_3590373, EPI_ISL_3590374, EPI_ISL_3590375, EPI_ISL_3590377, EPI_ISL_3590380, EPI_ISL_3590381, EPI_ISL_3590382, EPI_ISL_3590383, EPI_ISL_3590384, EPI_ISL_3590385, EPI_ISL_3590388, EPI_ISL_3590390, EPI_ISL_3590391, EPI_ISL_3590392, EPI_ISL_3590393, EPI_ISL_3590394, EPI_ISL_3590395, EPI_ISL_3590396, EPI_ISL_3590397, EPI_ISL_3590398, EPI_ISL_3590399, EPI_ISL_3590400, EPI_ISL_3590401, EPI_ISL_3590408, EPI_ISL_3590409, EPI_ISL_3590410, EPI_ISL_3590412, EPI_ISL_3590413, EPI_ISL_3590414, EPI_ISL_3590415, EPI_ISL_3590416, EPI_ISL_3590417, EPI_ISL_3590418, EPI_ISL_3590420, EPI_ISL_3590421, EPI_ISL_3590422, EPI_ISL_3590423, EPI_ISL_3590424, EPI_ISL_3590425, EPI_ISL_3590428, EPI_ISL_3590429, EPI_ISL_3590430, EPI_ISL_3590431, EPI_ISL_3590434, EPI_ISL_3590435, EPI_ISL_3590437, EPI_ISL_3590438, EPI_ISL_3590439, EPI_ISL_3590440, EPI_ISL_3590441, EPI_ISL_3590443, EPI_ISL_3590444, EPI_ISL_3590446, EPI_ISL_3590447, EPI_ISL_3590448, EPI_ISL_3590449, EPI_ISL_3590450, EPI_ISL_3590451, EPI_ISL_3590452, EPI_ISL_3590453, EPI_ISL_3590454, EPI_ISL_3590455, EPI_ISL_3590456, EPI_ISL_3590457, EPI_ISL_3590458, EPI_ISL_3590459, EPI_ISL_3590461, EPI_ISL_3590462, EPI_ISL_3590463, EPI_ISL_3590464, EPI_ISL_3590465, EPI_ISL_3590466, EPI_ISL_3590468, EPI_ISL_3590469, EPI_ISL_3590473, EPI_ISL_3590476, EPI_ISL_3590477, EPI_ISL_3590480, EPI_ISL_3590481, EPI_ISL_3590482, EPI_ISL_3590483, EPI_ISL_3590484, EPI_ISL_3590485, EPI_ISL_3590487, EPI_ISL_3590489, EPI_ISL_3590490, EPI_ISL_3590491, EPI_ISL_3590492, EPI_ISL_3590493, EPI_ISL_3590494, EPI_ISL_3590495, EPI_ISL_3590496, EPI_ISL_3590498, EPI_ISL_3590499, EPI_ISL_3590500, EPI_ISL_3590502, EPI_ISL_3590503, EPI_ISL_3590504, EPI_ISL_3590505, EPI_ISL_3590506, EPI_ISL_3590508, EPI_ISL_3590510, EPI_ISL_3590514, EPI_ISL_3590515, EPI_ISL_3590516, EPI_ISL_3590517, EPI_ISL_3590519, EPI_ISL_3590520, EPI_ISL_3590521, EPI_ISL_3590522, EPI_ISL_3590524, EPI_ISL_3590526, EPI_ISL_3590528, EPI_ISL_3590529, EPI_ISL_3590530, EPI_ISL_3590532, EPI_ISL_3590533, EPI_ISL_3590534, EPI_ISL_3590535, EPI_ISL_3590536, EPI_ISL_3590537, EPI_ISL_3590538, EPI_ISL_3590540, EPI_ISL_3590541, EPI_ISL_3590542, EPI_ISL_3590543, EPI_ISL_3590544, EPI_ISL_3590545, EPI_ISL_3590546, EPI_ISL_3590547, EPI_ISL_3590548, EPI_ISL_3590549, EPI_ISL_3590550, EPI_ISL_3590552, EPI_ISL_3590553, EPI_ISL_3590554, EPI_ISL_3590557, EPI_ISL_3590558, EPI_ISL_3590559, EPI_ISL_3590560, EPI_ISL_3590561, EPI_ISL_3590563, EPI_ISL_3590564, EPI_ISL_3590565, EPI_ISL_3590566, EPI_ISL_3590567, EPI_ISL_3590568, EPI_ISL_3590569, EPI_ISL_3590570, EPI_ISL_3590571, EPI_ISL_3590572, EPI_ISL_3590575, EPI_ISL_3590577, EPI_ISL_3590578, EPI_ISL_3590579, EPI_ISL_3590581, EPI_ISL_3590583, EPI_ISL_3590584, EPI_ISL_3590586, EPI_ISL_3590589, EPI_ISL_3590590, EPI_ISL_3590591, EPI_ISL_3590592, EPI_ISL_3590595, EPI_ISL_3590596, EPI_ISL_3590598, EPI_ISL_3590599, EPI_ISL_3590600, EPI_ISL_3590601, EPI_ISL_3590602, EPI_ISL_3590603, EPI_ISL_3590606, EPI_ISL_3590607, EPI_ISL_3590608, EPI_ISL_3590609, EPI_ISL_3590610, EPI_ISL_3590611, EPI_ISL_3590613, EPI_ISL_3590615, EPI_ISL_3590616, EPI_ISL_3591930, EPI_ISL_3591931, EPI_ISL_3591932, EPI_ISL_3591933, EPI_ISL_3591935, EPI_ISL_3591936, EPI_ISL_3591937, EPI_ISL_3591938, EPI_ISL_3591939, EPI_ISL_3591941, EPI_ISL_3591942, EPI_ISL_3591943, EPI_ISL_3591944, EPI_ISL_3591945, EPI_ISL_3591946, EPI_ISL_3591947, EPI_ISL_3591948, EPI_ISL_3591950, EPI_ISL_3591952, EPI_ISL_3591953, EPI_ISL_3591955, EPI_ISL_3591956, EPI_ISL_3591957, EPI_ISL_3591958, EPI_ISL_3591959, EPI_ISL_3591961, EPI_ISL_3591962, EPI_ISL_3591964, EPI_ISL_3591966, EPI_ISL_3591968, EPI_ISL_3591970, EPI_ISL_3591971, EPI_ISL_3591972, EPI_ISL_3591973, EPI_ISL_3591974, EPI_ISL_3591975, EPI_ISL_3591976, EPI_ISL_3591977, EPI_ISL_3591979, EPI_ISL_3591981, EPI_ISL_3591982, EPI_ISL_3591983, EPI_ISL_3591984, EPI_ISL_3591985, EPI_ISL_3591988, EPI_ISL_3591990, EPI_ISL_3591991, EPI_ISL_3591992, EPI_ISL_3591993, EPI_ISL_3591994, EPI_ISL_3591996, EPI_ISL_3591997, EPI_ISL_3591998, EPI_ISL_3591999, EPI_ISL_3592000, EPI_ISL_3592001, EPI_ISL_3592002, EPI_ISL_3592004, EPI_ISL_3592006, EPI_ISL_3592007, EPI_ISL_3592008, EPI_ISL_3592009, EPI_ISL_3592010, EPI_ISL_3592011, EPI_ISL_3592014, EPI_ISL_3592015, EPI_ISL_3592016, EPI_ISL_3592017, EPI_ISL_3592018, EPI_ISL_3592019, EPI_ISL_3592020, EPI_ISL_3592021, EPI_ISL_3592022, EPI_ISL_3592023, EPI_ISL_3592025, EPI_ISL_3592027, EPI_ISL_3592028, EPI_ISL_3592029, EPI_ISL_3592031, EPI_ISL_3592033, EPI_ISL_3592034, EPI_ISL_3592035, EPI_ISL_3592036, EPI_ISL_3592037, EPI_ISL_3592038, EPI_ISL_3592039, EPI_ISL_3592040, EPI_ISL_3592042, EPI_ISL_3592043, EPI_ISL_3592044, EPI_ISL_3592045, EPI_ISL_3592046, EPI_ISL_3592047, EPI_ISL_3592048, EPI_ISL_3592049, EPI_ISL_3592050, EPI_ISL_3592051, EPI_ISL_3592052, EPI_ISL_3592053, EPI_ISL_3592054, EPI_ISL_3592055, EPI_ISL_3592056, EPI_ISL_3592057, EPI_ISL_3592058, EPI_ISL_3592059, EPI_ISL_3592060, EPI_ISL_3592064, EPI_ISL_3592065, EPI_ISL_3592066, EPI_ISL_3592067, EPI_ISL_3592068, EPI_ISL_3592069, EPI_ISL_3592070, EPI_ISL_3592071, EPI_ISL_3592072, EPI_ISL_3592073, EPI_ISL_3592074, EPI_ISL_3592076, EPI_ISL_3592078, EPI_ISL_3592079, EPI_ISL_3592080, EPI_ISL_3592082, EPI_ISL_3592083, EPI_ISL_3592084, EPI_ISL_3592085, EPI_ISL_3592086, EPI_ISL_3592087, EPI_ISL_3592088, EPI_ISL_3592089, EPI_ISL_3592090, EPI_ISL_3592091, EPI_ISL_3592092, EPI_ISL_3592094, EPI_ISL_3592095, EPI_ISL_3592096, EPI_ISL_3592097, EPI_ISL_3592098, EPI_ISL_3592099, EPI_ISL_3592100, EPI_ISL_3592101, EPI_ISL_3592102, EPI_ISL_3592104, EPI_ISL_3592106, EPI_ISL_3592107, EPI_ISL_3592109, EPI_ISL_3592112, EPI_ISL_3592113, EPI_ISL_3592114, EPI_ISL_3592116, EPI_ISL_3592119, EPI_ISL_3592122, EPI_ISL_3592123, EPI_ISL_3592124, EPI_ISL_3592125, EPI_ISL_3592126, EPI_ISL_3592129, EPI_ISL_3592133, EPI_ISL_3592134, EPI_ISL_3592135, EPI_ISL_3592138, EPI_ISL_3592140, EPI_ISL_3592141, EPI_ISL_3592142, EPI_ISL_3592146, EPI_ISL_3592147, EPI_ISL_3592149, EPI_ISL_3592150, EPI_ISL_3592151, EPI_ISL_3592153, EPI_ISL_3592154, EPI_ISL_3592155, EPI_ISL_3592157, EPI_ISL_3592163, EPI_ISL_3592164, EPI_ISL_3592165, EPI_ISL_3592166, EPI_ISL_3592168, EPI_ISL_3592169, EPI_ISL_3592170, EPI_ISL_3592172, EPI_ISL_3592173, EPI_ISL_3592176, EPI_ISL_3592177, EPI_ISL_3592180, EPI_ISL_3592181, EPI_ISL_3592186, EPI_ISL_3592191, EPI_ISL_3592192, EPI_ISL_3592193, EPI_ISL_3592194, EPI_ISL_3592196, EPI_ISL_3592198, EPI_ISL_3592200, EPI_ISL_3592204, EPI_ISL_3592205, EPI_ISL_3592206, EPI_ISL_3592207, EPI_ISL_3592208, EPI_ISL_3592209, EPI_ISL_3592211, EPI_ISL_3592212, EPI_ISL_3592213, EPI_ISL_3592216, EPI_ISL_3592217, EPI_ISL_3592218, EPI_ISL_3592219, EPI_ISL_3592222, EPI_ISL_3592223, EPI_ISL_3592225, EPI_ISL_3592227, EPI_ISL_3592229, EPI_ISL_3592234, EPI_ISL_3592237, EPI_ISL_3592240, EPI_ISL_3592241, EPI_ISL_3592242, EPI_ISL_3592244, EPI_ISL_3592245, EPI_ISL_3592248, EPI_ISL_3592251, EPI_ISL_3592254, EPI_ISL_3592255, EPI_ISL_3592256, EPI_ISL_3592257, EPI_ISL_3592258, EPI_ISL_3592260, EPI_ISL_3592261, EPI_ISL_3592262, EPI_ISL_3592263, EPI_ISL_3592264, EPI_ISL_3592266, EPI_ISL_3592268, EPI_ISL_3592269, EPI_ISL_3592272, EPI_ISL_3592273, EPI_ISL_3592276, EPI_ISL_3592277, EPI_ISL_3592280, EPI_ISL_3592281, EPI_ISL_3592282, EPI_ISL_3592285, EPI_ISL_3592289, EPI_ISL_3592290, EPI_ISL_3592292, EPI_ISL_3592294, EPI_ISL_3592296, EPI_ISL_3592298, EPI_ISL_3592300, EPI_ISL_3592302, EPI_ISL_3592307, EPI_ISL_3592310, EPI_ISL_3592311, EPI_ISL_3592313, EPI_ISL_3592316, EPI_ISL_3592319, EPI_ISL_3592324, EPI_ISL_3592325, EPI_ISL_3592328, EPI_ISL_3592329, EPI_ISL_3592330, EPI_ISL_3592331, EPI_ISL_3592332, EPI_ISL_3592334, EPI_ISL_3592336, EPI_ISL_3592341, EPI_ISL_3592344, EPI_ISL_3592345, EPI_ISL_3592346, EPI_ISL_3592348, EPI_ISL_3592354, EPI_ISL_3592355, EPI_ISL_3592359, EPI_ISL_3592364, EPI_ISL_3592365, EPI_ISL_3592369, EPI_ISL_3592374, EPI_ISL_3592375, EPI_ISL_3592376, EPI_ISL_3592377, EPI_ISL_3592379, EPI_ISL_3592380, EPI_ISL_3592384, EPI_ISL_3592387, EPI_ISL_3592388, EPI_ISL_3592391, EPI_ISL_3592395, EPI_ISL_3592396, EPI_ISL_3592397, EPI_ISL_3592400, EPI_ISL_3592401, EPI_ISL_3592402, EPI_ISL_3592403, EPI_ISL_3592406, EPI_ISL_3592407, EPI_ISL_3592409, EPI_ISL_3592413, EPI_ISL_3592416, EPI_ISL_3592420, EPI_ISL_3592421, EPI_ISL_3592423, EPI_ISL_3592425, EPI_ISL_3592426, EPI_ISL_3592427, EPI_ISL_3592429, EPI_ISL_3592432, EPI_ISL_3592433, EPI_ISL_3592440, EPI_ISL_3592441, EPI_ISL_3592443, EPI_ISL_3592444, EPI_ISL_3592447, EPI_ISL_3592454, EPI_ISL_3592455, EPI_ISL_3592458, EPI_ISL_3592461, EPI_ISL_3592462, EPI_ISL_3592464, EPI_ISL_3592466, EPI_ISL_3592467, EPI_ISL_3592468, EPI_ISL_3592476, EPI_ISL_3592479, EPI_ISL_3592480, EPI_ISL_3592482, EPI_ISL_3592483, EPI_ISL_3592484, EPI_ISL_3592486, EPI_ISL_3592488, EPI_ISL_3592491, EPI_ISL_3592492, EPI_ISL_3592493, EPI_ISL_3592494, EPI_ISL_3592498, EPI_ISL_3592499, EPI_ISL_3592502, EPI_ISL_3592508, EPI_ISL_3592510, EPI_ISL_3592511, EPI_ISL_3592512, EPI_ISL_3592514, EPI_ISL_3592517, EPI_ISL_3592519, EPI_ISL_3592520, EPI_ISL_3592521, EPI_ISL_3592522, EPI_ISL_3592526, EPI_ISL_3592527, EPI_ISL_3592528, EPI_ISL_3592529, EPI_ISL_3592530, EPI_ISL_3592531, EPI_ISL_3592532, EPI_ISL_3592535, EPI_ISL_3592537, EPI_ISL_3592538, EPI_ISL_3592543, EPI_ISL_3592545, EPI_ISL_3592546, EPI_ISL_3592547, EPI_ISL_3592548, EPI_ISL_3592550, EPI_ISL_3592551, EPI_ISL_3592552, EPI_ISL_3592554, EPI_ISL_3592556, EPI_ISL_3592559, EPI_ISL_3592565, EPI_ISL_3592567, EPI_ISL_3592568, EPI_ISL_3592570, EPI_ISL_3592572, EPI_ISL_3592575, EPI_ISL_3592578, EPI_ISL_3592579, EPI_ISL_3592580, EPI_ISL_3592581, EPI_ISL_3592582, EPI_ISL_3592585, EPI_ISL_3592586, EPI_ISL_3592587, EPI_ISL_3592589, EPI_ISL_3592591, EPI_ISL_3592596, EPI_ISL_3592604, EPI_ISL_3592606, EPI_ISL_3592610, EPI_ISL_3592612, EPI_ISL_3592613, EPI_ISL_3592614, EPI_ISL_3592615, EPI_ISL_3592618, EPI_ISL_3592619, EPI_ISL_3592620, EPI_ISL_3592622, EPI_ISL_3592623, EPI_ISL_3592625, EPI_ISL_3592627, EPI_ISL_3592628, EPI_ISL_3592629, EPI_ISL_3592630, EPI_ISL_3592632, EPI_ISL_3592636, EPI_ISL_3592637, EPI_ISL_3592638, EPI_ISL_3592642, EPI_ISL_3592645, EPI_ISL_3592647, EPI_ISL_3592648, EPI_ISL_3592652, EPI_ISL_3592653, EPI_ISL_3592654, EPI_ISL_3592655, EPI_ISL_3592656, EPI_ISL_3592657, EPI_ISL_3592661, EPI_ISL_3592662, EPI_ISL_3592664, EPI_ISL_3592668, EPI_ISL_3592670, EPI_ISL_3592672, EPI_ISL_3592673, EPI_ISL_3592674, EPI_ISL_3592675, EPI_ISL_3592677, EPI_ISL_3592679, EPI_ISL_3592680, EPI_ISL_3592682, EPI_ISL_3592683, EPI_ISL_3592684, EPI_ISL_3592686, EPI_ISL_3592689, EPI_ISL_3592696, EPI_ISL_3592697, EPI_ISL_3592698, EPI_ISL_3592700, EPI_ISL_3592702, EPI_ISL_3592705, EPI_ISL_3592707, EPI_ISL_3592709, EPI_ISL_3592710, EPI_ISL_3592711, EPI_ISL_3592712, EPI_ISL_3592714, EPI_ISL_3592715, EPI_ISL_3592716, EPI_ISL_3592717, EPI_ISL_3592718, EPI_ISL_3592720, EPI_ISL_3592724, EPI_ISL_3592726, EPI_ISL_3592728, EPI_ISL_3592731, EPI_ISL_3592737, EPI_ISL_3592739, EPI_ISL_3592740, EPI_ISL_3592745, EPI_ISL_3592746, EPI_ISL_3592747, EPI_ISL_3592750, EPI_ISL_3592752, EPI_ISL_3592753, EPI_ISL_3592754, EPI_ISL_3592756, EPI_ISL_3592758, EPI_ISL_3592760, EPI_ISL_3592761, EPI_ISL_3592762, EPI_ISL_3592766, EPI_ISL_3592773, EPI_ISL_3592774, EPI_ISL_3592777, EPI_ISL_3592778, EPI_ISL_3592779, EPI_ISL_3592784, EPI_ISL_3592786, EPI_ISL_3592788, EPI_ISL_3592789, EPI_ISL_3592790, EPI_ISL_3592791, EPI_ISL_3592792, EPI_ISL_3592793, EPI_ISL_3592794, EPI_ISL_3592797, EPI_ISL_3592801, EPI_ISL_3592802, EPI_ISL_3592804, EPI_ISL_3592808, EPI_ISL_3592812, EPI_ISL_3592813, EPI_ISL_3592814, EPI_ISL_3592815, EPI_ISL_3592816, EPI_ISL_3592817, EPI_ISL_3592818, EPI_ISL_3592819, EPI_ISL_3592820, EPI_ISL_3592823, EPI_ISL_3592825, EPI_ISL_3592826, EPI_ISL_3592827, EPI_ISL_3592829, EPI_ISL_3592830, EPI_ISL_3592834, EPI_ISL_3592835, EPI_ISL_3592839, EPI_ISL_3592841, EPI_ISL_3592842, EPI_ISL_3592844, EPI_ISL_3592845, EPI_ISL_3592846, EPI_ISL_3592850, EPI_ISL_3592851, EPI_ISL_3592852, EPI_ISL_3592854, EPI_ISL_3592855, EPI_ISL_3592857, EPI_ISL_3592858, EPI_ISL_3592859, EPI_ISL_3592860, EPI_ISL_3592861, EPI_ISL_3592864, EPI_ISL_3592866, EPI_ISL_3592868, EPI_ISL_3592874, EPI_ISL_3592876, EPI_ISL_3592879, EPI_ISL_3592880, EPI_ISL_3592881, EPI_ISL_3592883, EPI_ISL_3592884, EPI_ISL_3592885, EPI_ISL_3592889, EPI_ISL_3592890, EPI_ISL_3592891, EPI_ISL_3592894, EPI_ISL_3592895, EPI_ISL_3592896, EPI_ISL_3592899, EPI_ISL_3592900, EPI_ISL_3592901, EPI_ISL_3592902, EPI_ISL_3592904, EPI_ISL_3592908, EPI_ISL_3592910, EPI_ISL_3592912, EPI_ISL_3592917, EPI_ISL_3592920, EPI_ISL_3592922, EPI_ISL_3592923, EPI_ISL_3592924, EPI_ISL_3592927, EPI_ISL_3592928, EPI_ISL_3592931, EPI_ISL_3592933, EPI_ISL_3592934, EPI_ISL_3592935, EPI_ISL_3592936, EPI_ISL_3592937, EPI_ISL_3592938, EPI_ISL_3592939, EPI_ISL_3592940, EPI_ISL_3592941, EPI_ISL_3592942, EPI_ISL_3592944, EPI_ISL_3592945, EPI_ISL_3592947, EPI_ISL_3592948, EPI_ISL_3592949, EPI_ISL_3592950, EPI_ISL_3592951, EPI_ISL_3592952, EPI_ISL_3592953, EPI_ISL_3592955, EPI_ISL_3592956, EPI_ISL_3592960, EPI_ISL_3592961, EPI_ISL_3592962, EPI_ISL_3592963, EPI_ISL_3592964, EPI_ISL_3592966, EPI_ISL_3592967, EPI_ISL_3592968, EPI_ISL_3592969, EPI_ISL_3592970, EPI_ISL_3592971, EPI_ISL_3592972, EPI_ISL_3592973, EPI_ISL_3592974, EPI_ISL_3592976, EPI_ISL_3592977, EPI_ISL_3592978, EPI_ISL_3592979, EPI_ISL_3592980, EPI_ISL_3592982, EPI_ISL_3592983, EPI_ISL_3592985, EPI_ISL_3592986, EPI_ISL_3592987, EPI_ISL_3592988, EPI_ISL_3592989, EPI_ISL_3592990, EPI_ISL_3592991, EPI_ISL_3592992, EPI_ISL_3592994, EPI_ISL_3592995, EPI_ISL_3592996, EPI_ISL_3592997, EPI_ISL_3592998, EPI_ISL_3592999, EPI_ISL_3593000, EPI_ISL_3593001, EPI_ISL_3593002, EPI_ISL_3593003, EPI_ISL_3593004, EPI_ISL_3593005, EPI_ISL_3593006, EPI_ISL_3593007, EPI_ISL_3593008, EPI_ISL_3593009, EPI_ISL_3593010, EPI_ISL_3593011, EPI_ISL_3593012, EPI_ISL_3593013, EPI_ISL_3593014, EPI_ISL_3593015, EPI_ISL_3593016, EPI_ISL_3593018, EPI_ISL_3593019, EPI_ISL_3593020, EPI_ISL_3593023, EPI_ISL_3593024, EPI_ISL_3593025, EPI_ISL_3593027, EPI_ISL_3593028, EPI_ISL_3593029, EPI_ISL_3593031, EPI_ISL_3593032, EPI_ISL_3593033, EPI_ISL_3593034, EPI_ISL_3593035, EPI_ISL_3593037, EPI_ISL_3593039, EPI_ISL_3593040, EPI_ISL_3593041, EPI_ISL_3593042, EPI_ISL_3593044, EPI_ISL_3593045, EPI_ISL_3593046, EPI_ISL_3593048, EPI_ISL_3593049, EPI_ISL_3593050, EPI_ISL_3593051, EPI_ISL_3593052, EPI_ISL_3593054, EPI_ISL_3593057, EPI_ISL_3593058, EPI_ISL_3593059, EPI_ISL_3593060, EPI_ISL_3593061, EPI_ISL_3593063, EPI_ISL_3593065, EPI_ISL_3593066, EPI_ISL_3593067, EPI_ISL_3593068, EPI_ISL_3593069, EPI_ISL_3593070, EPI_ISL_3593072, EPI_ISL_3593073, EPI_ISL_3593074, EPI_ISL_3593075, EPI_ISL_3593077, EPI_ISL_3593078, EPI_ISL_3593079, EPI_ISL_3593080, EPI_ISL_3593081, EPI_ISL_3593083, EPI_ISL_3593084, EPI_ISL_3593085, EPI_ISL_3593087, EPI_ISL_3593088, EPI_ISL_3593090, EPI_ISL_3593091, EPI_ISL_3593092, EPI_ISL_3593093, EPI_ISL_3593095, EPI_ISL_3593096, EPI_ISL_3593097, EPI_ISL_3593098, EPI_ISL_3593100, EPI_ISL_3593102, EPI_ISL_3593103, EPI_ISL_3593104, EPI_ISL_3593105, EPI_ISL_3593106, EPI_ISL_3593107, EPI_ISL_3593109, EPI_ISL_3593110, EPI_ISL_3593112, EPI_ISL_3593113, EPI_ISL_3593114, EPI_ISL_3593115, EPI_ISL_3593116, EPI_ISL_3593117, EPI_ISL_3593119, EPI_ISL_3593122, EPI_ISL_3593123, EPI_ISL_3593124, EPI_ISL_3593125, EPI_ISL_3593127, EPI_ISL_3593130, EPI_ISL_3593131, EPI_ISL_3593132, EPI_ISL_3593134, EPI_ISL_3593135, EPI_ISL_3593136, EPI_ISL_3593137, EPI_ISL_3593140, EPI_ISL_3593142, EPI_ISL_3593147, EPI_ISL_3593149, EPI_ISL_3593151, EPI_ISL_3593153, EPI_ISL_3593154, EPI_ISL_3593157, EPI_ISL_3593158, EPI_ISL_3593159, EPI_ISL_3593160, EPI_ISL_3593161, EPI_ISL_3593165, EPI_ISL_3593166, EPI_ISL_3593167, EPI_ISL_3593169, EPI_ISL_3593171, EPI_ISL_3593172, EPI_ISL_3593174, EPI_ISL_3593175, EPI_ISL_3593176, EPI_ISL_3593178, EPI_ISL_3593181, EPI_ISL_3593182, EPI_ISL_3593189, EPI_ISL_3593190, EPI_ISL_3593191, EPI_ISL_3593192, EPI_ISL_3593194, EPI_ISL_3593200, EPI_ISL_3593202, EPI_ISL_3593204, EPI_ISL_3593205, EPI_ISL_3593211, EPI_ISL_3593212, EPI_ISL_3593218, EPI_ISL_3593221, EPI_ISL_3593222, EPI_ISL_3593223, EPI_ISL_3593226, EPI_ISL_3593230, EPI_ISL_3593231, EPI_ISL_3593232, EPI_ISL_3593233, EPI_ISL_3593234, EPI_ISL_3593235, EPI_ISL_3593240, EPI_ISL_3593241, EPI_ISL_3593242, EPI_ISL_3593243, EPI_ISL_3593246, EPI_ISL_3593247, EPI_ISL_3593252, EPI_ISL_3593254, EPI_ISL_3593256, EPI_ISL_3593258, EPI_ISL_3593260, EPI_ISL_3593265, EPI_ISL_3593266, EPI_ISL_3593267, EPI_ISL_3593269, EPI_ISL_3593271, EPI_ISL_3593272, EPI_ISL_3593277, EPI_ISL_3593279, EPI_ISL_3593281, EPI_ISL_3593282, EPI_ISL_3593284, EPI_ISL_3593285, EPI_ISL_3593286, EPI_ISL_3593287, EPI_ISL_3593294, EPI_ISL_3593297, EPI_ISL_3593298, EPI_ISL_3593299, EPI_ISL_3593304, EPI_ISL_3593305, EPI_ISL_3593306, EPI_ISL_3593307, EPI_ISL_3593313, EPI_ISL_3593314, EPI_ISL_3593316, EPI_ISL_3593317, EPI_ISL_3593322, EPI_ISL_3593323, EPI_ISL_3593324, EPI_ISL_3593326, EPI_ISL_3593327, EPI_ISL_3593328, EPI_ISL_3593334, EPI_ISL_3593335, EPI_ISL_3593337, EPI_ISL_3593338, EPI_ISL_3593339, EPI_ISL_3593340, EPI_ISL_3593341, EPI_ISL_3593342, EPI_ISL_3593343, EPI_ISL_3593345, EPI_ISL_3593348, EPI_ISL_3593350, EPI_ISL_3593351, EPI_ISL_3593352, EPI_ISL_3593354, EPI_ISL_3593356, EPI_ISL_3593358, EPI_ISL_3593360, EPI_ISL_3593361, EPI_ISL_3593363, EPI_ISL_3593364, EPI_ISL_3593366, EPI_ISL_3593367, EPI_ISL_3593370, EPI_ISL_3593371, EPI_ISL_3593375, EPI_ISL_3593376, EPI_ISL_3593378, EPI_ISL_3593380, EPI_ISL_3593381, EPI_ISL_3593384, EPI_ISL_3593385, EPI_ISL_3593386, EPI_ISL_3593392, EPI_ISL_3593393, EPI_ISL_3593398, EPI_ISL_3593399, EPI_ISL_3593400, EPI_ISL_3593402, EPI_ISL_3593403, EPI_ISL_3593412, EPI_ISL_3593416, EPI_ISL_3593417, EPI_ISL_3593419, EPI_ISL_3593422, EPI_ISL_3593423, EPI_ISL_3593424, EPI_ISL_3593425, EPI_ISL_3593427, EPI_ISL_3593429, EPI_ISL_3593434, EPI_ISL_3593436, EPI_ISL_3593437, EPI_ISL_3593438, EPI_ISL_3593441, EPI_ISL_3593443, EPI_ISL_3593444, EPI_ISL_3593445, EPI_ISL_3593446, EPI_ISL_3593449, EPI_ISL_3593451, EPI_ISL_3593452, EPI_ISL_3593454, EPI_ISL_3593458, EPI_ISL_3593459, EPI_ISL_3593461, EPI_ISL_3593462, EPI_ISL_3593466, EPI_ISL_3593469, EPI_ISL_3593470, EPI_ISL_3593474, EPI_ISL_3593477, EPI_ISL_3593479, EPI_ISL_3593483, EPI_ISL_3593486, EPI_ISL_3593490, EPI_ISL_3593491, EPI_ISL_3593492, EPI_ISL_3593493, EPI_ISL_3593494, EPI_ISL_3593496, EPI_ISL_3593497, EPI_ISL_3593498, EPI_ISL_3593499, EPI_ISL_3593500, EPI_ISL_3593503, EPI_ISL_3593504, EPI_ISL_3593505, EPI_ISL_3593506, EPI_ISL_3593509, EPI_ISL_3593515, EPI_ISL_3593516, EPI_ISL_3593517, EPI_ISL_3593521, EPI_ISL_3593523, EPI_ISL_3593524, EPI_ISL_3593525, EPI_ISL_3593526, EPI_ISL_3593528, EPI_ISL_3593532, EPI_ISL_3593533, EPI_ISL_3593537, EPI_ISL_3593538, EPI_ISL_3593539, EPI_ISL_3593541, EPI_ISL_3593542, EPI_ISL_3593543, EPI_ISL_3593544, EPI_ISL_3593551, EPI_ISL_3593554, EPI_ISL_3593557, EPI_ISL_3593559, EPI_ISL_3593561, EPI_ISL_3593563, EPI_ISL_3593564, EPI_ISL_3593572, EPI_ISL_3593576, EPI_ISL_3593583, EPI_ISL_3593585, EPI_ISL_3593586, EPI_ISL_3593590, EPI_ISL_3593591, EPI_ISL_3593592, EPI_ISL_3593594, EPI_ISL_3593595, EPI_ISL_3593602, EPI_ISL_3593603, EPI_ISL_3593604, EPI_ISL_3593606, EPI_ISL_3593610, EPI_ISL_3593611, EPI_ISL_3593620, EPI_ISL_3593621, EPI_ISL_3593622, EPI_ISL_3593624, EPI_ISL_3593625, EPI_ISL_3593629, EPI_ISL_3593632, EPI_ISL_3593635, EPI_ISL_3593636, EPI_ISL_3593637, EPI_ISL_3593642, EPI_ISL_3593644, EPI_ISL_3593647, EPI_ISL_3593649, EPI_ISL_3593650, EPI_ISL_3593651, EPI_ISL_3593655, EPI_ISL_3593656, EPI_ISL_3593658, EPI_ISL_3593660, EPI_ISL_3593661, EPI_ISL_3593666, EPI_ISL_3593667, EPI_ISL_3593670, EPI_ISL_3593674, EPI_ISL_3593676, EPI_ISL_3593677, EPI_ISL_3593679, EPI_ISL_3593680, EPI_ISL_3593681, EPI_ISL_3593690, EPI_ISL_3593692, EPI_ISL_3593695, EPI_ISL_3593696, EPI_ISL_3593698, EPI_ISL_3593699, EPI_ISL_3593702, EPI_ISL_3593703, EPI_ISL_3593705, EPI_ISL_3593707, EPI_ISL_3593709, EPI_ISL_3593712, EPI_ISL_3593714, EPI_ISL_3593715, EPI_ISL_3593716, EPI_ISL_3593717, EPI_ISL_3593718, EPI_ISL_3593719, EPI_ISL_3593720, EPI_ISL_3593721, EPI_ISL_3593728, EPI_ISL_3593731, EPI_ISL_3593732, EPI_ISL_3593733, EPI_ISL_3593736, EPI_ISL_3593737, EPI_ISL_3593738, EPI_ISL_3593739, EPI_ISL_3593741, EPI_ISL_3593743, EPI_ISL_3593744, EPI_ISL_3593746, EPI_ISL_3593748, EPI_ISL_3593755, EPI_ISL_3593756, EPI_ISL_3593757, EPI_ISL_3593760, EPI_ISL_3593765, EPI_ISL_3593766, EPI_ISL_3593768, EPI_ISL_3593773, EPI_ISL_3593775, EPI_ISL_3593776, EPI_ISL_3593777, EPI_ISL_3593781, EPI_ISL_3593783, EPI_ISL_3593785, EPI_ISL_3593786, EPI_ISL_3593787, EPI_ISL_3593789, EPI_ISL_3593791, EPI_ISL_3593792, EPI_ISL_3593795, EPI_ISL_3593796, EPI_ISL_3593799, EPI_ISL_3593800, EPI_ISL_3593802, EPI_ISL_3593804, EPI_ISL_3593806, EPI_ISL_3593808, EPI_ISL_3593811, EPI_ISL_3593812, EPI_ISL_3593814, EPI_ISL_3593815, EPI_ISL_3593817, EPI_ISL_3593818, EPI_ISL_3593819, EPI_ISL_3593820, EPI_ISL_3593822, EPI_ISL_3593824, EPI_ISL_3593825, EPI_ISL_3593827, EPI_ISL_3593830, EPI_ISL_3593834, EPI_ISL_3593836, EPI_ISL_3593841, EPI_ISL_3593843, EPI_ISL_3593846, EPI_ISL_3593847, EPI_ISL_3593853, EPI_ISL_3593857, EPI_ISL_3593861, EPI_ISL_3593862, EPI_ISL_3593866, EPI_ISL_3593867, EPI_ISL_3593869, EPI_ISL_3593871, EPI_ISL_3593873, EPI_ISL_3593881, EPI_ISL_3593885, EPI_ISL_3593888, EPI_ISL_3593891, EPI_ISL_3593894, EPI_ISL_3593895, EPI_ISL_3593897, EPI_ISL_3593901, EPI_ISL_3593902, EPI_ISL_3593904, EPI_ISL_3593907, EPI_ISL_3593914, EPI_ISL_3593916, EPI_ISL_3593917, EPI_ISL_3593918, EPI_ISL_3593920, EPI_ISL_3593923, EPI_ISL_3593924, EPI_ISL_3593925, EPI_ISL_3593931, EPI_ISL_3593932, EPI_ISL_3593933, EPI_ISL_3593934, EPI_ISL_3593936, EPI_ISL_3593937, EPI_ISL_3593939, EPI_ISL_3593940, EPI_ISL_3593941, EPI_ISL_3593944, EPI_ISL_3593946, EPI_ISL_3593949, EPI_ISL_3593950, EPI_ISL_3593951, EPI_ISL_3593953, EPI_ISL_3593954, EPI_ISL_3593955, EPI_ISL_3593959, EPI_ISL_3593962, EPI_ISL_3593963, EPI_ISL_3593966, EPI_ISL_3593967, EPI_ISL_3593969, EPI_ISL_3593974, EPI_ISL_3593976, EPI_ISL_3593978, EPI_ISL_3593979, EPI_ISL_3593981, EPI_ISL_3593982, EPI_ISL_3593983, EPI_ISL_3593984, EPI_ISL_3593986, EPI_ISL_3593987, EPI_ISL_3593988, EPI_ISL_3593989, EPI_ISL_3593991, EPI_ISL_3593993, EPI_ISL_3593994, EPI_ISL_3593995, EPI_ISL_3593996, EPI_ISL_3593997, EPI_ISL_3593998, EPI_ISL_3594000, EPI_ISL_3594001, EPI_ISL_3594002, EPI_ISL_3594003, EPI_ISL_3594004, EPI_ISL_3594006, EPI_ISL_3594007, EPI_ISL_3594009, EPI_ISL_3594011, EPI_ISL_3594019, EPI_ISL_3594022, EPI_ISL_3594023, EPI_ISL_3594025, EPI_ISL_3594026, EPI_ISL_3594027, EPI_ISL_3594029, EPI_ISL_3594031, EPI_ISL_3594033, EPI_ISL_3594034, EPI_ISL_3594036, EPI_ISL_3594037, EPI_ISL_3594038, EPI_ISL_3594039, EPI_ISL_3594042, EPI_ISL_3594043, EPI_ISL_3594045, EPI_ISL_3594046, EPI_ISL_3594048, EPI_ISL_3594050, EPI_ISL_3594052, EPI_ISL_3594053, EPI_ISL_3594054, EPI_ISL_3594055, EPI_ISL_3594056, EPI_ISL_3594058, EPI_ISL_3594062, EPI_ISL_3594063, EPI_ISL_3594064, EPI_ISL_3594071, EPI_ISL_3594073, EPI_ISL_3594075, EPI_ISL_3594080, EPI_ISL_3594081, EPI_ISL_3594086, EPI_ISL_3594089, EPI_ISL_3594090, EPI_ISL_3594091, EPI_ISL_3594094, EPI_ISL_3594095, EPI_ISL_3594096, EPI_ISL_3594097, EPI_ISL_3594099, EPI_ISL_3594100, EPI_ISL_3594101, EPI_ISL_3594104, EPI_ISL_3594105, EPI_ISL_3594106, EPI_ISL_3594107, EPI_ISL_3594108, EPI_ISL_3594109, EPI_ISL_3594111, EPI_ISL_3594114, EPI_ISL_3594118, EPI_ISL_3594121, EPI_ISL_3594123, EPI_ISL_3594124, EPI_ISL_3594125, EPI_ISL_3594126, EPI_ISL_3594127, EPI_ISL_3594130, EPI_ISL_3594131, EPI_ISL_3594132, EPI_ISL_3594133, EPI_ISL_3594136, EPI_ISL_3594139, EPI_ISL_3594141, EPI_ISL_3594142, EPI_ISL_3594146, EPI_ISL_3594147, EPI_ISL_3594148, EPI_ISL_3594152, EPI_ISL_3594154, EPI_ISL_3594155, EPI_ISL_3594157, EPI_ISL_3594160, EPI_ISL_3594162, EPI_ISL_3594163, EPI_ISL_3594166, EPI_ISL_3594169, EPI_ISL_3594170, EPI_ISL_3594171, EPI_ISL_3594172, EPI_ISL_3594173, EPI_ISL_3594174, EPI_ISL_3594179, EPI_ISL_3594180, EPI_ISL_3594181, EPI_ISL_3594183, EPI_ISL_3594185, EPI_ISL_3594188, EPI_ISL_3594190, EPI_ISL_3594193, EPI_ISL_3594194, EPI_ISL_3594196, EPI_ISL_3594197, EPI_ISL_3594198, EPI_ISL_3594199, EPI_ISL_3594200, EPI_ISL_3594201, EPI_ISL_3594202, EPI_ISL_3594205, EPI_ISL_3594206, EPI_ISL_3594208, EPI_ISL_3594209, EPI_ISL_3594211, EPI_ISL_3594212, EPI_ISL_3594214, EPI_ISL_3594216, EPI_ISL_3594217, EPI_ISL_3594219, EPI_ISL_3594221, EPI_ISL_3594223, EPI_ISL_3594225, EPI_ISL_3594226, EPI_ISL_3594227, EPI_ISL_3594229, EPI_ISL_3594233, EPI_ISL_3594234, EPI_ISL_3594235, EPI_ISL_3594236, EPI_ISL_3594237, EPI_ISL_3594238, EPI_ISL_3594240, EPI_ISL_3594242, EPI_ISL_3594243, EPI_ISL_3594244, EPI_ISL_3594245, EPI_ISL_3594248, EPI_ISL_3594249, EPI_ISL_3594251, EPI_ISL_3594253, EPI_ISL_3594254, EPI_ISL_3594255, EPI_ISL_3594258, EPI_ISL_3594260, EPI_ISL_3594261, EPI_ISL_3594262, EPI_ISL_3594263, EPI_ISL_3594272, EPI_ISL_3594273, EPI_ISL_3594274, EPI_ISL_3594275, EPI_ISL_3594276, EPI_ISL_3594277, EPI_ISL_3594278, EPI_ISL_3594280, EPI_ISL_3594286, EPI_ISL_3594288, EPI_ISL_3594291, EPI_ISL_3594292, EPI_ISL_3594294, EPI_ISL_3594297, EPI_ISL_3594298, EPI_ISL_3594299, EPI_ISL_3594301, EPI_ISL_3594302, EPI_ISL_3594303, EPI_ISL_3594304, EPI_ISL_3594306, EPI_ISL_3594308, EPI_ISL_3594309, EPI_ISL_3594311, EPI_ISL_3594314, EPI_ISL_3594316, EPI_ISL_3594317, EPI_ISL_3594322, EPI_ISL_3594336, EPI_ISL_3594338, EPI_ISL_3594339, EPI_ISL_3594341, EPI_ISL_3594344, EPI_ISL_3594346, EPI_ISL_3594347, EPI_ISL_3594349, EPI_ISL_3594350, EPI_ISL_3594351, EPI_ISL_3594355, EPI_ISL_3594358, EPI_ISL_3594360, EPI_ISL_3594363, EPI_ISL_3594364, EPI_ISL_3594367, EPI_ISL_3594368, EPI_ISL_3594369, EPI_ISL_3594370, EPI_ISL_3594372, EPI_ISL_3594374, EPI_ISL_3594375, EPI_ISL_3594376, EPI_ISL_3594377, EPI_ISL_3594381, EPI_ISL_3594383, EPI_ISL_3594384, EPI_ISL_3594387, EPI_ISL_3594388, EPI_ISL_3594391, EPI_ISL_3594394, EPI_ISL_3594395, EPI_ISL_3594397, EPI_ISL_3594398, EPI_ISL_3594399, EPI_ISL_3594400, EPI_ISL_3594403, EPI_ISL_3594405, EPI_ISL_3594408, EPI_ISL_3594410, EPI_ISL_3594414, EPI_ISL_3594415, EPI_ISL_3594416, EPI_ISL_3594418, EPI_ISL_3594420, EPI_ISL_3594421, EPI_ISL_3594425, EPI_ISL_3594427, EPI_ISL_3594431, EPI_ISL_3594432, EPI_ISL_3594433, EPI_ISL_3594434, EPI_ISL_3594435, EPI_ISL_3594437, EPI_ISL_3594438, EPI_ISL_3594439, EPI_ISL_3594442, EPI_ISL_3594444, EPI_ISL_3594445, EPI_ISL_3594449, EPI_ISL_3594451, EPI_ISL_3594453, EPI_ISL_3594462, EPI_ISL_3594464, EPI_ISL_3594467, EPI_ISL_3594468, EPI_ISL_3594469, EPI_ISL_3594470, EPI_ISL_3594474, EPI_ISL_3594475, EPI_ISL_3594476, EPI_ISL_3594477, EPI_ISL_3594479, EPI_ISL_3594480, EPI_ISL_3594483, EPI_ISL_3594485, EPI_ISL_3594487, EPI_ISL_3594489, EPI_ISL_3594490, EPI_ISL_3594492, EPI_ISL_3594496, EPI_ISL_3594498, EPI_ISL_3594499, EPI_ISL_3594501, EPI_ISL_3594502, EPI_ISL_3594503, EPI_ISL_3594506, EPI_ISL_3594508, EPI_ISL_3594509, EPI_ISL_3594510, EPI_ISL_3594511, EPI_ISL_3594514, EPI_ISL_3594515, EPI_ISL_3594518, EPI_ISL_3594519, EPI_ISL_3594522, EPI_ISL_3594524, EPI_ISL_3594526, EPI_ISL_3594529, EPI_ISL_3594534, EPI_ISL_3594535, EPI_ISL_3594536, EPI_ISL_3594538, EPI_ISL_3594540, EPI_ISL_3594542, EPI_ISL_3594543, EPI_ISL_3594545, EPI_ISL_3594546, EPI_ISL_3594547, EPI_ISL_3594550, EPI_ISL_3594551, EPI_ISL_3594555, EPI_ISL_3594556, EPI_ISL_3594558, EPI_ISL_3594560, EPI_ISL_3594561, EPI_ISL_3594562, EPI_ISL_3594563, EPI_ISL_3594565, EPI_ISL_3594566, EPI_ISL_3594568, EPI_ISL_3594569, EPI_ISL_3594572, EPI_ISL_3594573, EPI_ISL_3594574, EPI_ISL_3594578, EPI_ISL_3594580, EPI_ISL_3594581, EPI_ISL_3594586, EPI_ISL_3594587, EPI_ISL_3594589, EPI_ISL_3594591, EPI_ISL_3594592, EPI_ISL_3594593, EPI_ISL_3594594, EPI_ISL_3594595, EPI_ISL_3594596, EPI_ISL_3594601, EPI_ISL_3594602, EPI_ISL_3594603, EPI_ISL_3594604, EPI_ISL_3594605, EPI_ISL_3594606, EPI_ISL_3594607, EPI_ISL_3594608, EPI_ISL_3594609, EPI_ISL_3594610, EPI_ISL_3594611, EPI_ISL_3594613, EPI_ISL_3594614, EPI_ISL_3594616, EPI_ISL_3594619, EPI_ISL_3594620, EPI_ISL_3594621, EPI_ISL_3594623, EPI_ISL_3594627, EPI_ISL_3594630, EPI_ISL_3594631, EPI_ISL_3594633, EPI_ISL_3594635, EPI_ISL_3594637, EPI_ISL_3594638, EPI_ISL_3594640, EPI_ISL_3594641, EPI_ISL_3594642, EPI_ISL_3594643, EPI_ISL_3594644, EPI_ISL_3594645, EPI_ISL_3594646, EPI_ISL_3594647, EPI_ISL_3594651, EPI_ISL_3594652, EPI_ISL_3594653, EPI_ISL_3594654, EPI_ISL_3594656, EPI_ISL_3594657, EPI_ISL_3594658, EPI_ISL_3594660, EPI_ISL_3594662, EPI_ISL_3594663, EPI_ISL_3594664, EPI_ISL_3594665, EPI_ISL_3594666, EPI_ISL_3594670, EPI_ISL_3594671, EPI_ISL_3594672, EPI_ISL_3594675, EPI_ISL_3594679, EPI_ISL_3594680, EPI_ISL_3594682, EPI_ISL_3594683, EPI_ISL_3594685, EPI_ISL_3594691, EPI_ISL_3594692, EPI_ISL_3594694, EPI_ISL_3594695, EPI_ISL_3594696, EPI_ISL_3594697, EPI_ISL_3594699, EPI_ISL_3594700, EPI_ISL_3594702, EPI_ISL_3594703, EPI_ISL_3594704, EPI_ISL_3594707, EPI_ISL_3594708, EPI_ISL_3594709, EPI_ISL_3594710, EPI_ISL_3594711, EPI_ISL_3594713, EPI_ISL_3594714, EPI_ISL_3594715, EPI_ISL_3594716, EPI_ISL_3594718, EPI_ISL_3594719, EPI_ISL_3594721, EPI_ISL_3594722, EPI_ISL_3594725, EPI_ISL_3594726, EPI_ISL_3594728, EPI_ISL_3594729, EPI_ISL_3594730, EPI_ISL_3594731, EPI_ISL_3594732, EPI_ISL_3594733, EPI_ISL_3594734, EPI_ISL_3594735, EPI_ISL_3594736, EPI_ISL_3594737, EPI_ISL_3594739, EPI_ISL_3594741, EPI_ISL_3594742, EPI_ISL_3594743, EPI_ISL_3594744, EPI_ISL_3594745, EPI_ISL_3594746, EPI_ISL_3594748, EPI_ISL_3594749, EPI_ISL_3594753, EPI_ISL_3594754, EPI_ISL_3594756, EPI_ISL_3594758, EPI_ISL_3594759, EPI_ISL_3594762, EPI_ISL_3594764, EPI_ISL_3594768, EPI_ISL_3594769, EPI_ISL_3594771, EPI_ISL_3594773, EPI_ISL_3594774, EPI_ISL_3594776, EPI_ISL_3594778, EPI_ISL_3594779, EPI_ISL_3594783, EPI_ISL_3594785, EPI_ISL_3594786, EPI_ISL_3594787, EPI_ISL_3594788, EPI_ISL_3594790, EPI_ISL_3594792, EPI_ISL_3594793, EPI_ISL_3594794, EPI_ISL_3594795, EPI_ISL_3594796, EPI_ISL_3594798, EPI_ISL_3594802, EPI_ISL_3594805, EPI_ISL_3594806, EPI_ISL_3594811, EPI_ISL_3594812, EPI_ISL_3594813, EPI_ISL_3594815, EPI_ISL_3594817, EPI_ISL_3594819, EPI_ISL_3594820, EPI_ISL_3594823, EPI_ISL_3594824, EPI_ISL_3594826, EPI_ISL_3594828, EPI_ISL_3594829, EPI_ISL_3594830, EPI_ISL_3594834, EPI_ISL_3594836, EPI_ISL_3594837, EPI_ISL_3594838, EPI_ISL_3594843, EPI_ISL_3594844, EPI_ISL_3594845, EPI_ISL_3594846, EPI_ISL_3594847, EPI_ISL_3594848, EPI_ISL_3594852, EPI_ISL_3594856, EPI_ISL_3594857, EPI_ISL_3594860, EPI_ISL_3594861, EPI_ISL_3594863, EPI_ISL_3594864, EPI_ISL_3594865, EPI_ISL_3594866, EPI_ISL_3594867, EPI_ISL_3594868, EPI_ISL_3594869, EPI_ISL_3594873, EPI_ISL_3594874, EPI_ISL_3594875, EPI_ISL_3594876, EPI_ISL_3594877, EPI_ISL_3594879, EPI_ISL_3594880, EPI_ISL_3594881, EPI_ISL_3594882, EPI_ISL_3594884, EPI_ISL_3594885, EPI_ISL_3594886, EPI_ISL_3594888, EPI_ISL_3594889, EPI_ISL_3594890, EPI_ISL_3594892, EPI_ISL_3594894, EPI_ISL_3594895, EPI_ISL_3594896, EPI_ISL_3594898, EPI_ISL_3594902, EPI_ISL_3594904, EPI_ISL_3594905, EPI_ISL_3594906, EPI_ISL_3594908, EPI_ISL_3594911, EPI_ISL_3594912, EPI_ISL_3594913, EPI_ISL_3594916, EPI_ISL_3594917, EPI_ISL_3594918, EPI_ISL_3594920, EPI_ISL_3594924, EPI_ISL_3594926, EPI_ISL_3594928, EPI_ISL_3594933, EPI_ISL_3594934, EPI_ISL_3594935, EPI_ISL_3594939, EPI_ISL_3594943, EPI_ISL_3594945, EPI_ISL_3594947, EPI_ISL_3594951, EPI_ISL_3594953, EPI_ISL_3594954, EPI_ISL_3594956, EPI_ISL_3594962, EPI_ISL_3594963, EPI_ISL_3594965, EPI_ISL_3594966, EPI_ISL_3594967, EPI_ISL_3594969, EPI_ISL_3594972, EPI_ISL_3594974, EPI_ISL_3594976, EPI_ISL_3594978, EPI_ISL_3594981, EPI_ISL_3594983, EPI_ISL_3594984, EPI_ISL_3594985, EPI_ISL_3594990, EPI_ISL_3594992, EPI_ISL_3594996, EPI_ISL_3594997, EPI_ISL_3595001, EPI_ISL_3595002, EPI_ISL_3595003, EPI_ISL_3595004, EPI_ISL_3595005, EPI_ISL_3595006, EPI_ISL_3595007, EPI_ISL_3595010, EPI_ISL_3595011, EPI_ISL_3595013, EPI_ISL_3595016, EPI_ISL_3595017, EPI_ISL_3595019, EPI_ISL_3595020, EPI_ISL_3595021, EPI_ISL_3595028, EPI_ISL_3595029, EPI_ISL_3595032, EPI_ISL_3595034, EPI_ISL_3595037, EPI_ISL_3595039, EPI_ISL_3595040, EPI_ISL_3595041, EPI_ISL_3595043, EPI_ISL_3595044, EPI_ISL_3595047, EPI_ISL_3595049, EPI_ISL_3595051, EPI_ISL_3595052, EPI_ISL_3595055, EPI_ISL_3595058, EPI_ISL_3595059, EPI_ISL_3595060, EPI_ISL_3595061, EPI_ISL_3595062, EPI_ISL_3595064, EPI_ISL_3595066, EPI_ISL_3595067, EPI_ISL_3595068, EPI_ISL_3595069, EPI_ISL_3595073, EPI_ISL_3595074, EPI_ISL_3595075, EPI_ISL_3595076, EPI_ISL_3595078, EPI_ISL_3595082, EPI_ISL_3595084, EPI_ISL_3595087, EPI_ISL_3595090, EPI_ISL_3595091, EPI_ISL_3595097, EPI_ISL_3595099, EPI_ISL_3595101, EPI_ISL_3595102, EPI_ISL_3595103, EPI_ISL_3595107, EPI_ISL_3595108, EPI_ISL_3595109, EPI_ISL_3595111, EPI_ISL_3595113, EPI_ISL_3595118, EPI_ISL_3595120, EPI_ISL_3595121, EPI_ISL_3595122, EPI_ISL_3595123, EPI_ISL_3595124, EPI_ISL_3595125, EPI_ISL_3595127, EPI_ISL_3595130, EPI_ISL_3595131, EPI_ISL_3595133, EPI_ISL_3595134, EPI_ISL_3595135, EPI_ISL_3595136, EPI_ISL_3595138, EPI_ISL_3595139, EPI_ISL_3595142, EPI_ISL_3595144, EPI_ISL_3595147, EPI_ISL_3595148, EPI_ISL_3595150, EPI_ISL_3595152, EPI_ISL_3595153, EPI_ISL_3595154, EPI_ISL_3595155, EPI_ISL_3595158, EPI_ISL_3595159, EPI_ISL_3595160, EPI_ISL_3595161, EPI_ISL_3595162, EPI_ISL_3595163, EPI_ISL_3595164, EPI_ISL_3595165, EPI_ISL_3595167, EPI_ISL_3595168, EPI_ISL_3595169, EPI_ISL_3595171, EPI_ISL_3595172, EPI_ISL_3595173, EPI_ISL_3595174, EPI_ISL_3595175, EPI_ISL_3595176, EPI_ISL_3595178, EPI_ISL_3595180, EPI_ISL_3595184, EPI_ISL_3595187, EPI_ISL_3595189, EPI_ISL_3595190, EPI_ISL_3595191, EPI_ISL_3595193, EPI_ISL_3595196, EPI_ISL_3595199, EPI_ISL_3595201, EPI_ISL_3595202, EPI_ISL_3595204, EPI_ISL_3595206, EPI_ISL_3595212, EPI_ISL_3595217, EPI_ISL_3595219, EPI_ISL_3595221, EPI_ISL_3595223, EPI_ISL_3595224, EPI_ISL_3595227, EPI_ISL_3595228, EPI_ISL_3595231, EPI_ISL_3595232, EPI_ISL_3595233, EPI_ISL_3595234, EPI_ISL_3595238, EPI_ISL_3595239, EPI_ISL_3595244, EPI_ISL_3595245, EPI_ISL_3595249, EPI_ISL_3595255, EPI_ISL_3595257, EPI_ISL_3595259, EPI_ISL_3595267, EPI_ISL_3595268, EPI_ISL_3595271, EPI_ISL_3595272, EPI_ISL_3595276, EPI_ISL_3595278, EPI_ISL_3595281, EPI_ISL_3595282, EPI_ISL_3595284, EPI_ISL_3595285, EPI_ISL_3595286, EPI_ISL_3595290, EPI_ISL_3595291, EPI_ISL_3595294, EPI_ISL_3595297, EPI_ISL_3595298, EPI_ISL_3595299, EPI_ISL_3595301, EPI_ISL_3595302, EPI_ISL_3595303, EPI_ISL_3595304, EPI_ISL_3595306, EPI_ISL_3595310, EPI_ISL_3595311, EPI_ISL_3595316, EPI_ISL_3595319, EPI_ISL_3595320, EPI_ISL_3595322, EPI_ISL_3595327, EPI_ISL_3595328, EPI_ISL_3595329, EPI_ISL_3595332, EPI_ISL_3595335, EPI_ISL_3595336, EPI_ISL_3595339, EPI_ISL_3595340, EPI_ISL_3595341, EPI_ISL_3595346, EPI_ISL_3595348, EPI_ISL_3595350, EPI_ISL_3595352, EPI_ISL_3595354, EPI_ISL_3595358, EPI_ISL_3595361, EPI_ISL_3595363, EPI_ISL_3595365, EPI_ISL_3595366, EPI_ISL_3595368, EPI_ISL_3595372, EPI_ISL_3595373, EPI_ISL_3595375, EPI_ISL_3595377, EPI_ISL_3595378, EPI_ISL_3595383, EPI_ISL_3595386, EPI_ISL_3595389, EPI_ISL_3595390, EPI_ISL_3595391, EPI_ISL_3595393, EPI_ISL_3595394, EPI_ISL_3595395, EPI_ISL_3595398, EPI_ISL_3595399, EPI_ISL_3595400, EPI_ISL_3595403, EPI_ISL_3595405, EPI_ISL_3595406, EPI_ISL_3595408, EPI_ISL_3595409, EPI_ISL_3595412, EPI_ISL_3595414, EPI_ISL_3595415, EPI_ISL_3595416, EPI_ISL_3595417, EPI_ISL_3595418, EPI_ISL_3595419, EPI_ISL_3595420, EPI_ISL_3595421, EPI_ISL_3595426, EPI_ISL_3595428, EPI_ISL_3595429, EPI_ISL_3595431, EPI_ISL_3595433, EPI_ISL_3595435, EPI_ISL_3595437, EPI_ISL_3595439, EPI_ISL_3595440, EPI_ISL_3595441, EPI_ISL_3595442, EPI_ISL_3595444, EPI_ISL_3595448, EPI_ISL_3595450, EPI_ISL_3595451, EPI_ISL_3595452, EPI_ISL_3595456, EPI_ISL_3595459, EPI_ISL_3595463, EPI_ISL_3595464, EPI_ISL_3595465, EPI_ISL_3595468, EPI_ISL_3595469, EPI_ISL_3595476, EPI_ISL_3595480, EPI_ISL_3595481, EPI_ISL_3595482, EPI_ISL_3595483, EPI_ISL_3595484, EPI_ISL_3595485, EPI_ISL_3595486, EPI_ISL_3595488, EPI_ISL_3595489, EPI_ISL_3595490, EPI_ISL_3595492, EPI_ISL_3595497, EPI_ISL_3595500, EPI_ISL_3595501, EPI_ISL_3595504, EPI_ISL_3595506, EPI_ISL_3595507, EPI_ISL_3595508, EPI_ISL_3595510, EPI_ISL_3595511, EPI_ISL_3595513, EPI_ISL_3595515, EPI_ISL_3595516, EPI_ISL_3595517, EPI_ISL_3595519, EPI_ISL_3595520, EPI_ISL_3595523, EPI_ISL_3595527, EPI_ISL_3595530, EPI_ISL_3595537, EPI_ISL_3595538, EPI_ISL_3595541, EPI_ISL_3595542, EPI_ISL_3595543, EPI_ISL_3595545, EPI_ISL_3595546, EPI_ISL_3595547, EPI_ISL_3595549, EPI_ISL_3595552, EPI_ISL_3595554, EPI_ISL_3595555, EPI_ISL_3595556, EPI_ISL_3595559, EPI_ISL_3595570, EPI_ISL_3595571, EPI_ISL_3595572, EPI_ISL_3595573, EPI_ISL_3595575, EPI_ISL_3595579, EPI_ISL_3595580, EPI_ISL_3595581, EPI_ISL_3595583, EPI_ISL_3595586, EPI_ISL_3595588, EPI_ISL_3595589, EPI_ISL_3595591, EPI_ISL_3595593, EPI_ISL_3595594, EPI_ISL_3595595, EPI_ISL_3595596, EPI_ISL_3595597, EPI_ISL_3595598, EPI_ISL_3595603, EPI_ISL_3595604, EPI_ISL_3595609, EPI_ISL_3595610, EPI_ISL_3595613, EPI_ISL_3595614, EPI_ISL_3595615, EPI_ISL_3595616, EPI_ISL_3595619, EPI_ISL_3595620, EPI_ISL_3595621, EPI_ISL_3595622, EPI_ISL_3595623, EPI_ISL_3595624, EPI_ISL_3595625, EPI_ISL_3595626, EPI_ISL_3595627, EPI_ISL_3595628, EPI_ISL_3595630, EPI_ISL_3595631, EPI_ISL_3595632, EPI_ISL_3595634, EPI_ISL_3595635, EPI_ISL_3595636, EPI_ISL_3595640, EPI_ISL_3595642, EPI_ISL_3595648, EPI_ISL_3595652, EPI_ISL_3595653, EPI_ISL_3595654, EPI_ISL_3595658, EPI_ISL_3595660, EPI_ISL_3595661, EPI_ISL_3595664, EPI_ISL_3595665, EPI_ISL_3595668, EPI_ISL_3595669, EPI_ISL_3595673, EPI_ISL_3595674, EPI_ISL_3595675, EPI_ISL_3595683, EPI_ISL_3595684, EPI_ISL_3595686, EPI_ISL_3595688, EPI_ISL_3595692, EPI_ISL_3595696, EPI_ISL_3595698, EPI_ISL_3595699, EPI_ISL_3595702, EPI_ISL_3595703, EPI_ISL_3595707, EPI_ISL_3595710, EPI_ISL_3595711, EPI_ISL_3595712, EPI_ISL_3595714, EPI_ISL_3595715, EPI_ISL_3595716, EPI_ISL_3595717, EPI_ISL_3595718, EPI_ISL_3595721, EPI_ISL_3595722, EPI_ISL_3595723, EPI_ISL_3595724, EPI_ISL_3595725, EPI_ISL_3595726, EPI_ISL_3595728, EPI_ISL_3595729, EPI_ISL_3595730, EPI_ISL_3595733, EPI_ISL_3595734, EPI_ISL_3595735, EPI_ISL_3595738, EPI_ISL_3595739, EPI_ISL_3595740, EPI_ISL_3595741, EPI_ISL_3595744, EPI_ISL_3595745, EPI_ISL_3595747, EPI_ISL_3595748, EPI_ISL_3595750, EPI_ISL_3595752, EPI_ISL_3595753, EPI_ISL_3595754, EPI_ISL_3595755, EPI_ISL_3595756, EPI_ISL_3595757, EPI_ISL_3595758, EPI_ISL_3595760, EPI_ISL_3595762, EPI_ISL_3595769, EPI_ISL_3595770, EPI_ISL_3595773, EPI_ISL_3595776, EPI_ISL_3595777, EPI_ISL_3595781, EPI_ISL_3595783, EPI_ISL_3595784, EPI_ISL_3595785, EPI_ISL_3595786, EPI_ISL_3595787, EPI_ISL_3595788, EPI_ISL_3595790, EPI_ISL_3595791, EPI_ISL_3595793, EPI_ISL_3595794, EPI_ISL_3595798, EPI_ISL_3595803, EPI_ISL_3595804, EPI_ISL_3595808, EPI_ISL_3595809, EPI_ISL_3595810, EPI_ISL_3595813, EPI_ISL_3595814, EPI_ISL_3595815, EPI_ISL_3595817, EPI_ISL_3595818, EPI_ISL_3595819, EPI_ISL_3595820, EPI_ISL_3595821, EPI_ISL_3595824, EPI_ISL_3595828, EPI_ISL_3595831, EPI_ISL_3595833, EPI_ISL_3595835, EPI_ISL_3595838, EPI_ISL_3595840, EPI_ISL_3595841, EPI_ISL_3595843, EPI_ISL_3595844, EPI_ISL_3595846, EPI_ISL_3595847, EPI_ISL_3595848, EPI_ISL_3595850, EPI_ISL_3595851, EPI_ISL_3595854, EPI_ISL_3595856, EPI_ISL_3595857, EPI_ISL_3595858, EPI_ISL_3595860, EPI_ISL_3595861, EPI_ISL_3595862, EPI_ISL_3595866, EPI_ISL_3595867, EPI_ISL_3595868, EPI_ISL_3595869, EPI_ISL_3595873, EPI_ISL_3595876, EPI_ISL_3595877, EPI_ISL_3595878, EPI_ISL_3595879, EPI_ISL_3595881, EPI_ISL_3595884, EPI_ISL_3595886, EPI_ISL_3595890, EPI_ISL_3595892, EPI_ISL_3595894, EPI_ISL_3595896, EPI_ISL_3595897, EPI_ISL_3595900, EPI_ISL_3595902, EPI_ISL_3595903, EPI_ISL_3595904, EPI_ISL_3595907, EPI_ISL_3595910, EPI_ISL_3595912, EPI_ISL_3595914, EPI_ISL_3595917, EPI_ISL_3595918, EPI_ISL_3595920, EPI_ISL_3595922, EPI_ISL_3595923, EPI_ISL_3595926, EPI_ISL_3595930, EPI_ISL_3595932, EPI_ISL_3595933, EPI_ISL_3596055, EPI_ISL_3596057, EPI_ISL_3596059, EPI_ISL_3596061, EPI_ISL_3596062, EPI_ISL_3596063, EPI_ISL_3596070, EPI_ISL_3596071, EPI_ISL_3596072, EPI_ISL_3596075, EPI_ISL_3596076, EPI_ISL_3596078, EPI_ISL_3596080, EPI_ISL_3596081, EPI_ISL_3596083, EPI_ISL_3596084, EPI_ISL_3596086, EPI_ISL_3596088, EPI_ISL_3596089, EPI_ISL_3596090, EPI_ISL_3596091, EPI_ISL_3596092, EPI_ISL_3596097, EPI_ISL_3596098, EPI_ISL_3596100, EPI_ISL_3596101, EPI_ISL_3596104, EPI_ISL_3596105, EPI_ISL_3596106, EPI_ISL_3596112, EPI_ISL_3596113, EPI_ISL_3596116, EPI_ISL_3596117, EPI_ISL_3596118, EPI_ISL_3596119, EPI_ISL_3596120, EPI_ISL_3596121, EPI_ISL_3596126, EPI_ISL_3596130, EPI_ISL_3596135, EPI_ISL_3596139, EPI_ISL_3596140, EPI_ISL_3596142, EPI_ISL_3596144, EPI_ISL_3596145, EPI_ISL_3596149, EPI_ISL_3596153, EPI_ISL_3596157, EPI_ISL_3596159, EPI_ISL_3596160, EPI_ISL_3596162, EPI_ISL_3596163, EPI_ISL_3596164, EPI_ISL_3596166, EPI_ISL_3596167, EPI_ISL_3596170, EPI_ISL_3596171, EPI_ISL_3596172, EPI_ISL_3596175, EPI_ISL_3596176, EPI_ISL_3596177, EPI_ISL_3596178, EPI_ISL_3596179, EPI_ISL_3596180, EPI_ISL_3596181, EPI_ISL_3596182, EPI_ISL_3596184, EPI_ISL_3596186, EPI_ISL_3596188, EPI_ISL_3596189, EPI_ISL_3596190, EPI_ISL_3596191, EPI_ISL_3596192, EPI_ISL_3596194, EPI_ISL_3596196, EPI_ISL_3596197, EPI_ISL_3596198, EPI_ISL_3596200, EPI_ISL_3596201, EPI_ISL_3596203, EPI_ISL_3596204, EPI_ISL_3596207, EPI_ISL_3596211, EPI_ISL_3596215, EPI_ISL_3596218, EPI_ISL_3596221, EPI_ISL_3596222, EPI_ISL_3596225, EPI_ISL_3596227, EPI_ISL_3596228, EPI_ISL_3596230, EPI_ISL_3596232, EPI_ISL_3596233, EPI_ISL_3596236, EPI_ISL_3596239, EPI_ISL_3596241, EPI_ISL_3596244, EPI_ISL_3596247, EPI_ISL_3596250, EPI_ISL_3596251, EPI_ISL_3596253, EPI_ISL_3596254, EPI_ISL_3596255, EPI_ISL_3596259, EPI_ISL_3596261, EPI_ISL_3596262, EPI_ISL_3596265, EPI_ISL_3596266, EPI_ISL_3596267, EPI_ISL_3596269, EPI_ISL_3596273, EPI_ISL_3596274, EPI_ISL_3596278, EPI_ISL_3596282, EPI_ISL_3596283, EPI_ISL_3596284, EPI_ISL_3596287, EPI_ISL_3596289, EPI_ISL_3596291, EPI_ISL_3596293, EPI_ISL_3596295, EPI_ISL_3596297, EPI_ISL_3596300, EPI_ISL_3596303, EPI_ISL_3596304, EPI_ISL_3596308, EPI_ISL_3596311, EPI_ISL_3596319, EPI_ISL_3596321, EPI_ISL_3596322, EPI_ISL_3596323, EPI_ISL_3596324, EPI_ISL_3596326, EPI_ISL_3596327, EPI_ISL_3596329, EPI_ISL_3596331, EPI_ISL_3596339, EPI_ISL_3596340, EPI_ISL_3596343, EPI_ISL_3596345, EPI_ISL_3596348, EPI_ISL_3596350, EPI_ISL_3596351, EPI_ISL_3596354, EPI_ISL_3596355, EPI_ISL_3596357, EPI_ISL_3596358, EPI_ISL_3596360, EPI_ISL_3596361, EPI_ISL_3596364, EPI_ISL_3596371, EPI_ISL_3596374, EPI_ISL_3596377, EPI_ISL_3596380, EPI_ISL_3596383, EPI_ISL_3596384, EPI_ISL_3596386, EPI_ISL_3596387, EPI_ISL_3596391, EPI_ISL_3596399, EPI_ISL_3596403, EPI_ISL_3596405, EPI_ISL_3596407, EPI_ISL_3596408, EPI_ISL_3596410, EPI_ISL_3596413, EPI_ISL_3596417, EPI_ISL_3596422, EPI_ISL_3596424, EPI_ISL_3596428, EPI_ISL_3596430, EPI_ISL_3596436, EPI_ISL_3596437, EPI_ISL_3596439, EPI_ISL_3596442, EPI_ISL_3596443, EPI_ISL_3596452, EPI_ISL_3596454, EPI_ISL_3596455, EPI_ISL_3596457, EPI_ISL_3596458, EPI_ISL_3596460, EPI_ISL_3596461, EPI_ISL_3596464, EPI_ISL_3596469, EPI_ISL_3596470, EPI_ISL_3596472, EPI_ISL_3596475, EPI_ISL_3596478, EPI_ISL_3596480, EPI_ISL_3596483, EPI_ISL_3596485, EPI_ISL_3596488, EPI_ISL_3596492, EPI_ISL_3596494, EPI_ISL_3596501, EPI_ISL_3596504, EPI_ISL_3596505, EPI_ISL_3596508, EPI_ISL_3596511, EPI_ISL_3596513, EPI_ISL_3596519, EPI_ISL_3596520, EPI_ISL_3596522, EPI_ISL_3596523, EPI_ISL_3596526, EPI_ISL_3596528, EPI_ISL_3596534, EPI_ISL_3596536, EPI_ISL_3596537, EPI_ISL_3596541, EPI_ISL_3596544, EPI_ISL_3596545, EPI_ISL_3596548, EPI_ISL_3596550, EPI_ISL_3596551, EPI_ISL_3596554, EPI_ISL_3596555, EPI_ISL_3596562, EPI_ISL_3596563, EPI_ISL_3596571, EPI_ISL_3596573, EPI_ISL_3596581, EPI_ISL_3596587, EPI_ISL_3596595, EPI_ISL_3596602, EPI_ISL_3596603, EPI_ISL_3596610, EPI_ISL_3596611, EPI_ISL_3596613, EPI_ISL_3596617, EPI_ISL_3596619, EPI_ISL_3596625, EPI_ISL_3596626, EPI_ISL_3596628, EPI_ISL_3596631, EPI_ISL_3596633, EPI_ISL_3596635, EPI_ISL_3596643, EPI_ISL_3596644, EPI_ISL_3596647, EPI_ISL_3596655, EPI_ISL_3596657, EPI_ISL_3596661, EPI_ISL_3596666, EPI_ISL_3596668, EPI_ISL_3596672, EPI_ISL_3596675, EPI_ISL_3596677, EPI_ISL_3596680, EPI_ISL_3596683, EPI_ISL_3596685, EPI_ISL_3596688, EPI_ISL_3596692, EPI_ISL_3596696, EPI_ISL_3596702, EPI_ISL_3596705, EPI_ISL_3596707, EPI_ISL_3596709, EPI_ISL_3596710, EPI_ISL_3596713, EPI_ISL_3596720, EPI_ISL_3596721, EPI_ISL_3596724, EPI_ISL_3596728, EPI_ISL_3596729, EPI_ISL_3596731, EPI_ISL_3596732, EPI_ISL_3596734, EPI_ISL_3596736, EPI_ISL_3596737, EPI_ISL_3596739, EPI_ISL_3596742, EPI_ISL_3596744, EPI_ISL_3596745, EPI_ISL_3596747, EPI_ISL_3596748, EPI_ISL_3596750, EPI_ISL_3596752, EPI_ISL_3596753, EPI_ISL_3596764, EPI_ISL_3596769, EPI_ISL_3596771, EPI_ISL_3596772, EPI_ISL_3596774, EPI_ISL_3596777, EPI_ISL_3596778, EPI_ISL_3596781, EPI_ISL_3596783, EPI_ISL_3596784, EPI_ISL_3596787, EPI_ISL_3596788, EPI_ISL_3596793, EPI_ISL_3596796, EPI_ISL_3596797, EPI_ISL_3596800, EPI_ISL_3596803, EPI_ISL_3596808, EPI_ISL_3596809, EPI_ISL_3596811, EPI_ISL_3596812, EPI_ISL_3596814, EPI_ISL_3596815, EPI_ISL_3596817, EPI_ISL_3596818, EPI_ISL_3596825, EPI_ISL_3596829, EPI_ISL_3596830, EPI_ISL_3596832, EPI_ISL_3596833, EPI_ISL_3596840, EPI_ISL_3596844, EPI_ISL_3596849, EPI_ISL_3596850, EPI_ISL_3596855, EPI_ISL_3596856, EPI_ISL_3596862, EPI_ISL_3596864, EPI_ISL_3596865, EPI_ISL_3596867, EPI_ISL_3596870, EPI_ISL_3596873, EPI_ISL_3596876, EPI_ISL_3596878, EPI_ISL_3596882, EPI_ISL_3596887, EPI_ISL_3596889, EPI_ISL_3596891, EPI_ISL_3596894, EPI_ISL_3596895, EPI_ISL_3596897, EPI_ISL_3596900, EPI_ISL_3596903, EPI_ISL_3596906, EPI_ISL_3596907, EPI_ISL_3596914, EPI_ISL_3596917, EPI_ISL_3596919, EPI_ISL_3596922, EPI_ISL_3596924, EPI_ISL_3596926, EPI_ISL_3596927, EPI_ISL_3596932, EPI_ISL_3596933, EPI_ISL_3596936, EPI_ISL_3596937, EPI_ISL_3596939, EPI_ISL_3596943, EPI_ISL_3596946, EPI_ISL_3596947, EPI_ISL_3596949, EPI_ISL_3596953, EPI_ISL_3596956, EPI_ISL_3596958, EPI_ISL_3596962, EPI_ISL_3596964, EPI_ISL_3596972, EPI_ISL_3596980, EPI_ISL_3596991, EPI_ISL_3596993, EPI_ISL_3596995, EPI_ISL_3597006, EPI_ISL_3597009, EPI_ISL_3597013, EPI_ISL_3597016, EPI_ISL_3597018, EPI_ISL_3597021, EPI_ISL_3597025, EPI_ISL_3597028, EPI_ISL_3597029, EPI_ISL_3597031, EPI_ISL_3597036, EPI_ISL_3597039, EPI_ISL_3597040, EPI_ISL_3597043, EPI_ISL_3597044, EPI_ISL_3597047, EPI_ISL_3597050, EPI_ISL_3597052, EPI_ISL_3597054, EPI_ISL_3597056, EPI_ISL_3597064, EPI_ISL_3597066, EPI_ISL_3597068, EPI_ISL_3597070, EPI_ISL_3597071, EPI_ISL_3597073, EPI_ISL_3597077, EPI_ISL_3597080, EPI_ISL_3597081, EPI_ISL_3597084, EPI_ISL_3597089, EPI_ISL_3597091, EPI_ISL_3597093, EPI_ISL_3597099, EPI_ISL_3597103, EPI_ISL_3597106, EPI_ISL_3597109, EPI_ISL_3597115, EPI_ISL_3597116, EPI_ISL_3597119, EPI_ISL_3597120, EPI_ISL_3597123, EPI_ISL_3597124, EPI_ISL_3597128, EPI_ISL_3597130, EPI_ISL_3597134, EPI_ISL_3597138, EPI_ISL_3597139, EPI_ISL_3597142, EPI_ISL_3597146, EPI_ISL_3597149, EPI_ISL_3597151, EPI_ISL_3597152, EPI_ISL_3597155, EPI_ISL_3597156, EPI_ISL_3597165, EPI_ISL_3597166, EPI_ISL_3597169, EPI_ISL_3597170, EPI_ISL_3597176, EPI_ISL_3597178, EPI_ISL_3597184, EPI_ISL_3597185, EPI_ISL_3597188, EPI_ISL_3597190, EPI_ISL_3597194, EPI_ISL_3597201, EPI_ISL_3597204, EPI_ISL_3597210, EPI_ISL_3597211, EPI_ISL_3597214, EPI_ISL_3597215, EPI_ISL_3597225, EPI_ISL_3597228, EPI_ISL_3597232, EPI_ISL_3597236, EPI_ISL_3597245, EPI_ISL_3597247, EPI_ISL_3597249, EPI_ISL_3597251, EPI_ISL_3597260, EPI_ISL_3597263, EPI_ISL_3597268, EPI_ISL_3597270, EPI_ISL_3597272, EPI_ISL_3597275, EPI_ISL_3597278, EPI_ISL_3597281, EPI_ISL_3597284, EPI_ISL_3597285, EPI_ISL_3597287, EPI_ISL_3597290, EPI_ISL_3597297, EPI_ISL_3597298, EPI_ISL_3597302, EPI_ISL_3597306, EPI_ISL_3597310, EPI_ISL_3597322, EPI_ISL_3597324, EPI_ISL_3597326, EPI_ISL_3597328, EPI_ISL_3597330, EPI_ISL_3597337, EPI_ISL_3597340, EPI_ISL_3597345, EPI_ISL_3597351, EPI_ISL_3597355, EPI_ISL_3597356, EPI_ISL_3597359, EPI_ISL_3597360, EPI_ISL_3597366, EPI_ISL_3597381, EPI_ISL_3597388, EPI_ISL_3597389, EPI_ISL_3597391, EPI_ISL_3597394, EPI_ISL_3597395, EPI_ISL_3597398, EPI_ISL_3597400, EPI_ISL_3597404, EPI_ISL_3597406, EPI_ISL_3597407, EPI_ISL_3597409, EPI_ISL_3597414, EPI_ISL_3597416, EPI_ISL_3597423, EPI_ISL_3597430, EPI_ISL_3597436, EPI_ISL_3597439, EPI_ISL_3597440, EPI_ISL_3597446, EPI_ISL_3597450, EPI_ISL_3597452, EPI_ISL_3597454, EPI_ISL_3597461, EPI_ISL_3597467, EPI_ISL_3597470, EPI_ISL_3597471, EPI_ISL_3597473, EPI_ISL_3597474, EPI_ISL_3597480, EPI_ISL_3597482, EPI_ISL_3597487, EPI_ISL_3597490, EPI_ISL_3597492, EPI_ISL_3597495, EPI_ISL_3597499, EPI_ISL_3597501, EPI_ISL_3597506, EPI_ISL_3597509, EPI_ISL_3597517, EPI_ISL_3597518, EPI_ISL_3597523, EPI_ISL_3597525, EPI_ISL_3597531, EPI_ISL_3597534, EPI_ISL_3597537, EPI_ISL_3597539, EPI_ISL_3597540, EPI_ISL_3597542, EPI_ISL_3597543, EPI_ISL_3610363, EPI_ISL_3610364, EPI_ISL_3610367, EPI_ISL_3610368, EPI_ISL_3610373, EPI_ISL_3610376, EPI_ISL_3610377, EPI_ISL_3610379, EPI_ISL_3610384, EPI_ISL_3610385, EPI_ISL_3610386, EPI_ISL_3610387, EPI_ISL_3610388, EPI_ISL_3610389, EPI_ISL_3610391, EPI_ISL_3610393, EPI_ISL_3610395, EPI_ISL_3610396, EPI_ISL_3610397, EPI_ISL_3610399, EPI_ISL_3610401, EPI_ISL_3610402, EPI_ISL_3610404, EPI_ISL_3610405, EPI_ISL_3610408, EPI_ISL_3610410, EPI_ISL_3610411, EPI_ISL_3610412, EPI_ISL_3610415, EPI_ISL_3610416, EPI_ISL_3610417, EPI_ISL_3610418, EPI_ISL_3610419, EPI_ISL_3610421, EPI_ISL_3610424, EPI_ISL_3610425, EPI_ISL_3610427, EPI_ISL_3610428, EPI_ISL_3610429, EPI_ISL_3610431, EPI_ISL_3610432, EPI_ISL_3610433, EPI_ISL_3610434, EPI_ISL_3610437, EPI_ISL_3610439, EPI_ISL_3610441, EPI_ISL_3610443, EPI_ISL_3610444, EPI_ISL_3610446, EPI_ISL_3610447, EPI_ISL_3610448, EPI_ISL_3610449, EPI_ISL_3610450, EPI_ISL_3610451, EPI_ISL_3610452, EPI_ISL_3610453, EPI_ISL_3610454, EPI_ISL_3610456, EPI_ISL_3610457, EPI_ISL_3610458, EPI_ISL_3610459, EPI_ISL_3610460, EPI_ISL_3610461, EPI_ISL_3610463, EPI_ISL_3610465, EPI_ISL_3610466, EPI_ISL_3610468, EPI_ISL_3610469, EPI_ISL_3610470, EPI_ISL_3610471, EPI_ISL_3610473, EPI_ISL_3610474, EPI_ISL_3610476, EPI_ISL_3610477, EPI_ISL_3610478, EPI_ISL_3610480, EPI_ISL_3610482, EPI_ISL_3610483, EPI_ISL_3610484, EPI_ISL_3610485, EPI_ISL_3610486, EPI_ISL_3610487, EPI_ISL_3610489, EPI_ISL_3610490, EPI_ISL_3610493, EPI_ISL_3610495, EPI_ISL_3610496, EPI_ISL_3610497, EPI_ISL_3610499, EPI_ISL_3610501, EPI_ISL_3610502, EPI_ISL_3610504, EPI_ISL_3610505, EPI_ISL_3610509, EPI_ISL_3610510, EPI_ISL_3610512, EPI_ISL_3610514, EPI_ISL_3610515, EPI_ISL_3610517, EPI_ISL_3610525, EPI_ISL_3610527, EPI_ISL_3610529, EPI_ISL_3610532, EPI_ISL_3610536, EPI_ISL_3610539, EPI_ISL_3610540, EPI_ISL_3610546, EPI_ISL_3610549, EPI_ISL_3610554, EPI_ISL_3610558, EPI_ISL_3610562, EPI_ISL_3610563, EPI_ISL_3610564, EPI_ISL_3610568, EPI_ISL_3610569, EPI_ISL_3610570, EPI_ISL_3610571, EPI_ISL_3610572, EPI_ISL_3610574, EPI_ISL_3610577, EPI_ISL_3610578, EPI_ISL_3610581, EPI_ISL_3610582, EPI_ISL_3610584, EPI_ISL_3610585, EPI_ISL_3610586, EPI_ISL_3610587, EPI_ISL_3610589, EPI_ISL_3610592, EPI_ISL_3610594, EPI_ISL_3610597, EPI_ISL_3610599, EPI_ISL_3610600, EPI_ISL_3610601, EPI_ISL_3610602, EPI_ISL_3610607, EPI_ISL_3610609, EPI_ISL_3610610, EPI_ISL_3610612, EPI_ISL_3610613, EPI_ISL_3610615, EPI_ISL_3610616, EPI_ISL_3610617, EPI_ISL_3610619, EPI_ISL_3610620, EPI_ISL_3610621, EPI_ISL_3610623, EPI_ISL_3610624, EPI_ISL_3610625, EPI_ISL_3610629, EPI_ISL_3610632, EPI_ISL_3610634, EPI_ISL_3610639, EPI_ISL_3610640, EPI_ISL_3610641, EPI_ISL_3610645, EPI_ISL_3610646, EPI_ISL_3610647, EPI_ISL_3610648, EPI_ISL_3610649, EPI_ISL_3610651, EPI_ISL_3610653, EPI_ISL_3610656, EPI_ISL_3610657, EPI_ISL_3610658, EPI_ISL_3610659, EPI_ISL_3610660, EPI_ISL_3610661, EPI_ISL_3610663, EPI_ISL_3610664, EPI_ISL_3610665, EPI_ISL_3610666, EPI_ISL_3610670, EPI_ISL_3610672, EPI_ISL_3610673, EPI_ISL_3610675, EPI_ISL_3610676, EPI_ISL_3610677, EPI_ISL_3610680, EPI_ISL_3610681, EPI_ISL_3610682, EPI_ISL_3610685, EPI_ISL_3610686, EPI_ISL_3610687, EPI_ISL_3610688, EPI_ISL_3610689, EPI_ISL_3610693, EPI_ISL_3610695, EPI_ISL_3610697, EPI_ISL_3610698, EPI_ISL_3610699, EPI_ISL_3610700, EPI_ISL_3610701, EPI_ISL_3610702, EPI_ISL_3610703, EPI_ISL_3610705, EPI_ISL_3610706, EPI_ISL_3610707, EPI_ISL_3610708, EPI_ISL_3610709, EPI_ISL_3610710, EPI_ISL_3610713, EPI_ISL_3610716, EPI_ISL_3610719, EPI_ISL_3610721, EPI_ISL_3610723, EPI_ISL_3610725, EPI_ISL_3610727, EPI_ISL_3610728, EPI_ISL_3610730, EPI_ISL_3610732, EPI_ISL_3610733, EPI_ISL_3610734, EPI_ISL_3610735, EPI_ISL_3610737, EPI_ISL_3610739, EPI_ISL_3610740, EPI_ISL_3610741, EPI_ISL_3610744, EPI_ISL_3610747, EPI_ISL_3610750, EPI_ISL_3610751, EPI_ISL_3610754, EPI_ISL_3610757, EPI_ISL_3610759, EPI_ISL_3610761, EPI_ISL_3610764, EPI_ISL_3610765, EPI_ISL_3610766, EPI_ISL_3610767, EPI_ISL_3611065, EPI_ISL_3611066, EPI_ISL_3611067, EPI_ISL_3611068, EPI_ISL_3611070, EPI_ISL_3611073, EPI_ISL_3611074, EPI_ISL_3611076, EPI_ISL_3611077, EPI_ISL_3611080, EPI_ISL_3611081, EPI_ISL_3611082, EPI_ISL_3611085, EPI_ISL_3611086, EPI_ISL_3611087, EPI_ISL_3611088, EPI_ISL_3611089, EPI_ISL_3611092, EPI_ISL_3611093, EPI_ISL_3611094, EPI_ISL_3611095, EPI_ISL_3611096, EPI_ISL_3611097, EPI_ISL_3611098, EPI_ISL_3611103, EPI_ISL_3611104, EPI_ISL_3611105, EPI_ISL_3611106, EPI_ISL_3611107, EPI_ISL_3611108, EPI_ISL_3611110, EPI_ISL_3611111, EPI_ISL_3611112, EPI_ISL_3611113, EPI_ISL_3611114, EPI_ISL_3611115, EPI_ISL_3611119, EPI_ISL_3611122, EPI_ISL_3611123, EPI_ISL_3611125, EPI_ISL_3611126, EPI_ISL_3611129, EPI_ISL_3611131, EPI_ISL_3611132, EPI_ISL_3611133, EPI_ISL_3611134, EPI_ISL_3611135, EPI_ISL_3611136, EPI_ISL_3611138, EPI_ISL_3611139, EPI_ISL_3611140, EPI_ISL_3611141, EPI_ISL_3611143, EPI_ISL_3611144, EPI_ISL_3611145, EPI_ISL_3611146, EPI_ISL_3611147, EPI_ISL_3611148, EPI_ISL_3611149, EPI_ISL_3611150, EPI_ISL_3611151, EPI_ISL_3611152, EPI_ISL_3611153, EPI_ISL_3611155, EPI_ISL_3611156, EPI_ISL_3611158, EPI_ISL_3611159, EPI_ISL_3611160, EPI_ISL_3611161, EPI_ISL_3611162, EPI_ISL_3611166, EPI_ISL_3611167, EPI_ISL_3611168, EPI_ISL_3611169, EPI_ISL_3611170, EPI_ISL_3611171, EPI_ISL_3611172, EPI_ISL_3611173, EPI_ISL_3611175, EPI_ISL_3611177, EPI_ISL_3611179, EPI_ISL_3611180, EPI_ISL_3611181, EPI_ISL_3611182, EPI_ISL_3611183, EPI_ISL_3611184, EPI_ISL_3611186, EPI_ISL_3611187, EPI_ISL_3611188, EPI_ISL_3611189, EPI_ISL_3611190, EPI_ISL_3611191, EPI_ISL_3611192, EPI_ISL_3611193, EPI_ISL_3611194, EPI_ISL_3611195, EPI_ISL_3611198, EPI_ISL_3611200, EPI_ISL_3611201, EPI_ISL_3611202, EPI_ISL_3611203, EPI_ISL_3611207, EPI_ISL_3611208, EPI_ISL_3611209, EPI_ISL_3611210, EPI_ISL_3611211, EPI_ISL_3611213, EPI_ISL_3611214, EPI_ISL_3611217, EPI_ISL_3611218, EPI_ISL_3611219, EPI_ISL_3611220, EPI_ISL_3611221, EPI_ISL_3611222, EPI_ISL_3611223, EPI_ISL_3611225, EPI_ISL_3611226, EPI_ISL_3611228, EPI_ISL_3611230, EPI_ISL_3611232, EPI_ISL_3611233, EPI_ISL_3611234, EPI_ISL_3611235, EPI_ISL_3611238, EPI_ISL_3611239, EPI_ISL_3611240, EPI_ISL_3611243, EPI_ISL_3611245, EPI_ISL_3611246, EPI_ISL_3611248, EPI_ISL_3611249, EPI_ISL_3611252, EPI_ISL_3611253, EPI_ISL_3611254, EPI_ISL_3611255, EPI_ISL_3611256, EPI_ISL_3611257, EPI_ISL_3611258, EPI_ISL_3611259, EPI_ISL_3611260, EPI_ISL_3611261, EPI_ISL_3611262, EPI_ISL_3611263, EPI_ISL_3611265, EPI_ISL_3611266, EPI_ISL_3611270, EPI_ISL_3611271, EPI_ISL_3611272, EPI_ISL_3611273, EPI_ISL_3611277, EPI_ISL_3611278, EPI_ISL_3611279, EPI_ISL_3611281, EPI_ISL_3611285, EPI_ISL_3611286, EPI_ISL_3611289, EPI_ISL_3611290, EPI_ISL_3611293, EPI_ISL_3611295, EPI_ISL_3611296, EPI_ISL_3611297, EPI_ISL_3611298, EPI_ISL_3611299, EPI_ISL_3611300, EPI_ISL_3611302, EPI_ISL_3611303, EPI_ISL_3611305, EPI_ISL_3611306, EPI_ISL_3611309, EPI_ISL_3611310, EPI_ISL_3611311, EPI_ISL_3611312, EPI_ISL_3611315, EPI_ISL_3611317, EPI_ISL_3611318, EPI_ISL_3611320, EPI_ISL_3611321, EPI_ISL_3611324, EPI_ISL_3611325, EPI_ISL_3611326, EPI_ISL_3611327, EPI_ISL_3611329, EPI_ISL_3611332, EPI_ISL_3611334, EPI_ISL_3611335, EPI_ISL_3611337, EPI_ISL_3611339, EPI_ISL_3611340, EPI_ISL_3611341, EPI_ISL_3611344, EPI_ISL_3611345, EPI_ISL_3611346, EPI_ISL_3611347, EPI_ISL_3611348, EPI_ISL_3611349, EPI_ISL_3611350, EPI_ISL_3611351, EPI_ISL_3611352, EPI_ISL_3611353, EPI_ISL_3611354, EPI_ISL_3611355, EPI_ISL_3611356, EPI_ISL_3611359, EPI_ISL_3611360, EPI_ISL_3611361, EPI_ISL_3611362, EPI_ISL_3611364, EPI_ISL_3611365, EPI_ISL_3611366, EPI_ISL_3611367, EPI_ISL_3611368, EPI_ISL_3611370, EPI_ISL_3611371, EPI_ISL_3611372, EPI_ISL_3611373, EPI_ISL_3611374, EPI_ISL_3611375, EPI_ISL_3611376, EPI_ISL_3611377, EPI_ISL_3611381, EPI_ISL_3611382, EPI_ISL_3611383, EPI_ISL_3611384, EPI_ISL_3611387, EPI_ISL_3611388, EPI_ISL_3611389, EPI_ISL_3611390, EPI_ISL_3611393, EPI_ISL_3611394, EPI_ISL_3611395, EPI_ISL_3611397, EPI_ISL_3611398, EPI_ISL_3611399, EPI_ISL_3611400, EPI_ISL_3611401, EPI_ISL_3611402, EPI_ISL_3611403, EPI_ISL_3611405, EPI_ISL_3611407, EPI_ISL_3611409, EPI_ISL_3611410, EPI_ISL_3611412, EPI_ISL_3611414, EPI_ISL_3611415, EPI_ISL_3611416, EPI_ISL_3611418, EPI_ISL_3611424, EPI_ISL_3611425, EPI_ISL_3611426, EPI_ISL_3611429, EPI_ISL_3611430, EPI_ISL_3611431, EPI_ISL_3611433, EPI_ISL_3611434, EPI_ISL_3611435, EPI_ISL_3611437, EPI_ISL_3611438, EPI_ISL_3611439, EPI_ISL_3611440, EPI_ISL_3611441, EPI_ISL_3611444, EPI_ISL_3611446, EPI_ISL_3611447, EPI_ISL_3611448, EPI_ISL_3611450, EPI_ISL_3611451, EPI_ISL_3611453, EPI_ISL_3611455, EPI_ISL_3611456, EPI_ISL_3611457, EPI_ISL_3611458, EPI_ISL_3611459, EPI_ISL_3611461, EPI_ISL_3611462, EPI_ISL_3611463, EPI_ISL_3611464, EPI_ISL_3611467, EPI_ISL_3611468, EPI_ISL_3611469, EPI_ISL_3611470, EPI_ISL_3611471, EPI_ISL_3611472, EPI_ISL_3611473, EPI_ISL_3611474, EPI_ISL_3611475, EPI_ISL_3611476, EPI_ISL_3611478, EPI_ISL_3611479, EPI_ISL_3611480, EPI_ISL_3611481, EPI_ISL_3611483, EPI_ISL_3611484, EPI_ISL_3611485, EPI_ISL_3611486, EPI_ISL_3611487, EPI_ISL_3611488, EPI_ISL_3611489, EPI_ISL_3611490, EPI_ISL_3611491, EPI_ISL_3611494, EPI_ISL_3611496, EPI_ISL_3611497, EPI_ISL_3611500, EPI_ISL_3611502, EPI_ISL_3611503, EPI_ISL_3611507, EPI_ISL_3611508, EPI_ISL_3611509, EPI_ISL_3611511, EPI_ISL_3611513, EPI_ISL_3611514, EPI_ISL_3611515, EPI_ISL_3611518, EPI_ISL_3611519, EPI_ISL_3611520, EPI_ISL_3611521, EPI_ISL_3611522, EPI_ISL_3611523, EPI_ISL_3611524, EPI_ISL_3611525, EPI_ISL_3611528, EPI_ISL_3611529, EPI_ISL_3611530, EPI_ISL_3611531, EPI_ISL_3611533, EPI_ISL_3611535, EPI_ISL_3611537, EPI_ISL_3611538, EPI_ISL_3611539, EPI_ISL_3611540, EPI_ISL_3611541, EPI_ISL_3611542, EPI_ISL_3611544, EPI_ISL_3611545, EPI_ISL_3611546, EPI_ISL_3611547, EPI_ISL_3611550, EPI_ISL_3611553, EPI_ISL_3611554, EPI_ISL_3611556, EPI_ISL_3611557, EPI_ISL_3611558, EPI_ISL_3611559, EPI_ISL_3611561, EPI_ISL_3611562, EPI_ISL_3611563, EPI_ISL_3611566, EPI_ISL_3611567, EPI_ISL_3611568, EPI_ISL_3611569, EPI_ISL_3611572, EPI_ISL_3611574, EPI_ISL_3611575, EPI_ISL_3611577, EPI_ISL_3611579, EPI_ISL_3611584, EPI_ISL_3611585, EPI_ISL_3611586, EPI_ISL_3611587, EPI_ISL_3611588, EPI_ISL_3611589, EPI_ISL_3611590, EPI_ISL_3611591, EPI_ISL_3611592, EPI_ISL_3611593, EPI_ISL_3611594, EPI_ISL_3611595, EPI_ISL_3611597, EPI_ISL_3611599, EPI_ISL_3611600, EPI_ISL_3611602, EPI_ISL_3611604, EPI_ISL_3611606, EPI_ISL_3611609, EPI_ISL_3611610, EPI_ISL_3611611, EPI_ISL_3611612, EPI_ISL_3611613, EPI_ISL_3611614, EPI_ISL_3611615, EPI_ISL_3611616, EPI_ISL_3611617, EPI_ISL_3611618, EPI_ISL_3611619, EPI_ISL_3611620, EPI_ISL_3611621, EPI_ISL_3611622, EPI_ISL_3611623, EPI_ISL_3611624, EPI_ISL_3611625, EPI_ISL_3611626, EPI_ISL_3611627, EPI_ISL_3611628, EPI_ISL_3611629, EPI_ISL_3611630, EPI_ISL_3611631, EPI_ISL_3611632, EPI_ISL_3611633, EPI_ISL_3611634, EPI_ISL_3611636, EPI_ISL_3611637, EPI_ISL_3611638, EPI_ISL_3611640, EPI_ISL_3611641, EPI_ISL_3611642, EPI_ISL_3611643, EPI_ISL_3611644, EPI_ISL_3611645, EPI_ISL_3611646, EPI_ISL_3611647, EPI_ISL_3611648, EPI_ISL_3611650, EPI_ISL_3611651, EPI_ISL_3611652, EPI_ISL_3611654, EPI_ISL_3611655, EPI_ISL_3611658, EPI_ISL_3611659, EPI_ISL_3611660, EPI_ISL_3611661, EPI_ISL_3611662, EPI_ISL_3611663, EPI_ISL_3611665, EPI_ISL_3611666, EPI_ISL_3611667, EPI_ISL_3611670, EPI_ISL_3611671, EPI_ISL_3611672, EPI_ISL_3611674, EPI_ISL_3611676, EPI_ISL_3611677, EPI_ISL_3611679, EPI_ISL_3611680, EPI_ISL_3611681, EPI_ISL_3611683, EPI_ISL_3611685, EPI_ISL_3611686, EPI_ISL_3611687, EPI_ISL_3611689, EPI_ISL_3611690, EPI_ISL_3611692, EPI_ISL_3611693, EPI_ISL_3611695, EPI_ISL_3611697, EPI_ISL_3611698, EPI_ISL_3611699, EPI_ISL_3611701, EPI_ISL_3611702, EPI_ISL_3611703, EPI_ISL_3611704, EPI_ISL_3611705, EPI_ISL_3611707, EPI_ISL_3611708, EPI_ISL_3611709, EPI_ISL_3611710, EPI_ISL_3611712, EPI_ISL_3611713, EPI_ISL_3611714, EPI_ISL_3611716, EPI_ISL_3611717, EPI_ISL_3611718, EPI_ISL_3611719, EPI_ISL_3611720, EPI_ISL_3611721, EPI_ISL_3611722, EPI_ISL_3611723, EPI_ISL_3611726, EPI_ISL_3611728, EPI_ISL_3611729, EPI_ISL_3611730, EPI_ISL_3611732, EPI_ISL_3611733, EPI_ISL_3611734, EPI_ISL_3611735, EPI_ISL_3611738, EPI_ISL_3611739, EPI_ISL_3611740, EPI_ISL_3611741, EPI_ISL_3611743, EPI_ISL_3611744, EPI_ISL_3611745, EPI_ISL_3611746, EPI_ISL_3611747, EPI_ISL_3611748, EPI_ISL_3611749, EPI_ISL_3611750, EPI_ISL_3611751, EPI_ISL_3611752, EPI_ISL_3611753, EPI_ISL_3611754, EPI_ISL_3611757, EPI_ISL_3611758, EPI_ISL_3611759, EPI_ISL_3611760, EPI_ISL_3611761, EPI_ISL_3611762, EPI_ISL_3611764, EPI_ISL_3611765, EPI_ISL_3611766, EPI_ISL_3611767, EPI_ISL_3611768, EPI_ISL_3611772, EPI_ISL_3611774, EPI_ISL_3611775, EPI_ISL_3611776, EPI_ISL_3611779, EPI_ISL_3611781, EPI_ISL_3611783, EPI_ISL_3611785, EPI_ISL_3611786, EPI_ISL_3611789, EPI_ISL_3611790, EPI_ISL_3611791, EPI_ISL_3611793, EPI_ISL_3611794, EPI_ISL_3611796, EPI_ISL_3611797, EPI_ISL_3611798, EPI_ISL_3611799, EPI_ISL_3611800, EPI_ISL_3611801, EPI_ISL_3611802, EPI_ISL_3611803, EPI_ISL_3611804, EPI_ISL_3611805, EPI_ISL_3611806, EPI_ISL_3611808, EPI_ISL_3611809, EPI_ISL_3611810, EPI_ISL_3611811, EPI_ISL_3611812, EPI_ISL_3611813, EPI_ISL_3611814, EPI_ISL_3611816, EPI_ISL_3611819, EPI_ISL_3611821, EPI_ISL_3611822, EPI_ISL_3611823, EPI_ISL_3611824, EPI_ISL_3611826, EPI_ISL_3611827, EPI_ISL_3611828, EPI_ISL_3611829, EPI_ISL_3611830, EPI_ISL_3611831, EPI_ISL_3611832, EPI_ISL_3611833, EPI_ISL_3611834, EPI_ISL_3611835, EPI_ISL_3611836, EPI_ISL_3611837, EPI_ISL_3611838, EPI_ISL_3611841, EPI_ISL_3611845, EPI_ISL_3611846, EPI_ISL_3611847, EPI_ISL_3611851, EPI_ISL_3611852, EPI_ISL_3611853, EPI_ISL_3611855, EPI_ISL_3611856, EPI_ISL_3611858, EPI_ISL_3611859, EPI_ISL_3611860, EPI_ISL_3611861, EPI_ISL_3611862, EPI_ISL_3611863, EPI_ISL_3611864, EPI_ISL_3611865, EPI_ISL_3611867, EPI_ISL_3611868, EPI_ISL_3611869, EPI_ISL_3611871, EPI_ISL_3611872, EPI_ISL_3611874, EPI_ISL_3611876, EPI_ISL_3611877, EPI_ISL_3611880, EPI_ISL_3611881, EPI_ISL_3611882, EPI_ISL_3611883, EPI_ISL_3611884, EPI_ISL_3611885, EPI_ISL_3611886, EPI_ISL_3611887, EPI_ISL_3611889, EPI_ISL_3611890, EPI_ISL_3611891, EPI_ISL_3611892, EPI_ISL_3611894, EPI_ISL_3611895, EPI_ISL_3611896, EPI_ISL_3611897, EPI_ISL_3611898, EPI_ISL_3611899, EPI_ISL_3611900, EPI_ISL_3611902, EPI_ISL_3611903, EPI_ISL_3611904, EPI_ISL_3611905, EPI_ISL_3611908, EPI_ISL_3611910, EPI_ISL_3611911, EPI_ISL_3611913, EPI_ISL_3611915, EPI_ISL_3611916, EPI_ISL_3611919, EPI_ISL_3611920, EPI_ISL_3611921, EPI_ISL_3611923, EPI_ISL_3611924, EPI_ISL_3611925, EPI_ISL_3611926, EPI_ISL_3611928, EPI_ISL_3611930, EPI_ISL_3611931, EPI_ISL_3611932, EPI_ISL_3611937, EPI_ISL_3611938, EPI_ISL_3611940, EPI_ISL_3611941, EPI_ISL_3611942, EPI_ISL_3611943, EPI_ISL_3611945, EPI_ISL_3611946, EPI_ISL_3611948, EPI_ISL_3611949, EPI_ISL_3611950, EPI_ISL_3611952, EPI_ISL_3611953, EPI_ISL_3611955, EPI_ISL_3611956, EPI_ISL_3611961, EPI_ISL_3611962, EPI_ISL_3611966, EPI_ISL_3611967, EPI_ISL_3611968, EPI_ISL_3611969, EPI_ISL_3611977, EPI_ISL_3611978, EPI_ISL_3611979, EPI_ISL_3611983, EPI_ISL_3611984, EPI_ISL_3611985, EPI_ISL_3611986, EPI_ISL_3611988, EPI_ISL_3611990, EPI_ISL_3611992, EPI_ISL_3611994, EPI_ISL_3611996, EPI_ISL_3611997, EPI_ISL_3611998, EPI_ISL_3612001, EPI_ISL_3612002, EPI_ISL_3612003, EPI_ISL_3612006, EPI_ISL_3612008, EPI_ISL_3612009, EPI_ISL_3612010, EPI_ISL_3612012, EPI_ISL_3612013, EPI_ISL_3612014, EPI_ISL_3612015, EPI_ISL_3612017, EPI_ISL_3612018, EPI_ISL_3612019, EPI_ISL_3612020, EPI_ISL_3612022, EPI_ISL_3612024, EPI_ISL_3612025, EPI_ISL_3612026, EPI_ISL_3612027, EPI_ISL_3612028, EPI_ISL_3612031, EPI_ISL_3612032, EPI_ISL_3612033, EPI_ISL_3612034, EPI_ISL_3612037, EPI_ISL_3612039, EPI_ISL_3612041, EPI_ISL_3612042, EPI_ISL_3612043, EPI_ISL_3612044, EPI_ISL_3612046, EPI_ISL_3612047, EPI_ISL_3612048, EPI_ISL_3612049, EPI_ISL_3612050, EPI_ISL_3612051, EPI_ISL_3612052, EPI_ISL_3612053, EPI_ISL_3612054, EPI_ISL_3612055, EPI_ISL_3612056, EPI_ISL_3612060, EPI_ISL_3612061, EPI_ISL_3612063, EPI_ISL_3612064, EPI_ISL_3612065, EPI_ISL_3612067, EPI_ISL_3612069, EPI_ISL_3612070, EPI_ISL_3612072, EPI_ISL_3612073, EPI_ISL_3612075, EPI_ISL_3612077, EPI_ISL_3612078, EPI_ISL_3612081, EPI_ISL_3612082, EPI_ISL_3612083, EPI_ISL_3612084, EPI_ISL_3612086, EPI_ISL_3612087, EPI_ISL_3612088, EPI_ISL_3612089, EPI_ISL_3612092, EPI_ISL_3612094, EPI_ISL_3612096, EPI_ISL_3612097, EPI_ISL_3612098, EPI_ISL_3612099, EPI_ISL_3612100, EPI_ISL_3612101, EPI_ISL_3612102, EPI_ISL_3612103, EPI_ISL_3612105, EPI_ISL_3612106, EPI_ISL_3612108, EPI_ISL_3612110, EPI_ISL_3612111, EPI_ISL_3612112, EPI_ISL_3612113, EPI_ISL_3612114, EPI_ISL_3612116, EPI_ISL_3612117, EPI_ISL_3612119, EPI_ISL_3612120, EPI_ISL_3612121, EPI_ISL_3612122, EPI_ISL_3612123, EPI_ISL_3612125, EPI_ISL_3612126, EPI_ISL_3612127, EPI_ISL_3612128, EPI_ISL_3612129, EPI_ISL_3612131, EPI_ISL_3612132, EPI_ISL_3612133, EPI_ISL_3612134, EPI_ISL_3612135, EPI_ISL_3612137, EPI_ISL_3612138, EPI_ISL_3612145, EPI_ISL_3612146, EPI_ISL_3612149, EPI_ISL_3612150, EPI_ISL_3612151, EPI_ISL_3612153, EPI_ISL_3612154, EPI_ISL_3612155, EPI_ISL_3612156, EPI_ISL_3612158, EPI_ISL_3612159, EPI_ISL_3612166, EPI_ISL_3612167, EPI_ISL_3612171, EPI_ISL_3612172, EPI_ISL_3612173, EPI_ISL_3612175, EPI_ISL_3612176, EPI_ISL_3612177, EPI_ISL_3612178, EPI_ISL_3612179, EPI_ISL_3612181, EPI_ISL_3612182, EPI_ISL_3612183, EPI_ISL_3612184, EPI_ISL_3612185, EPI_ISL_3612186, EPI_ISL_3612187, EPI_ISL_3612188, EPI_ISL_3612189, EPI_ISL_3612191, EPI_ISL_3612192, EPI_ISL_3612193, EPI_ISL_3612195, EPI_ISL_3612196, EPI_ISL_3612197, EPI_ISL_3612200, EPI_ISL_3612201, EPI_ISL_3612202, EPI_ISL_3612203, EPI_ISL_3612204, EPI_ISL_3612205, EPI_ISL_3612207, EPI_ISL_3612208, EPI_ISL_3612209, EPI_ISL_3612210, EPI_ISL_3612213, EPI_ISL_3612214, EPI_ISL_3612217, EPI_ISL_3612218, EPI_ISL_3612219, EPI_ISL_3612222, EPI_ISL_3612223, EPI_ISL_3612224, EPI_ISL_3612228, EPI_ISL_3612229, EPI_ISL_3612231, EPI_ISL_3612233, EPI_ISL_3612234, EPI_ISL_3612235, EPI_ISL_3612239, EPI_ISL_3612240, EPI_ISL_3612243, EPI_ISL_3612244, EPI_ISL_3612245, EPI_ISL_3612248, EPI_ISL_3612249, EPI_ISL_3612250, EPI_ISL_3612252, EPI_ISL_3612253, EPI_ISL_3612258, EPI_ISL_3612259, EPI_ISL_3612260, EPI_ISL_3612263, EPI_ISL_3612265, EPI_ISL_3612266, EPI_ISL_3612267, EPI_ISL_3612271, EPI_ISL_3612273, EPI_ISL_3612276, EPI_ISL_3612277, EPI_ISL_3612280, EPI_ISL_3612281, EPI_ISL_3612282, EPI_ISL_3612284, EPI_ISL_3612285, EPI_ISL_3612286, EPI_ISL_3612287, EPI_ISL_3612288, EPI_ISL_3612290, EPI_ISL_3612291, EPI_ISL_3612293, EPI_ISL_3612298, EPI_ISL_3612299, EPI_ISL_3612302, EPI_ISL_3612305, EPI_ISL_3612309, EPI_ISL_3612310, EPI_ISL_3612311, EPI_ISL_3612312, EPI_ISL_3612314, EPI_ISL_3612315, EPI_ISL_3612316, EPI_ISL_3612318, EPI_ISL_3612319, EPI_ISL_3612321, EPI_ISL_3612323, EPI_ISL_3612325, EPI_ISL_3612327, EPI_ISL_3612330, EPI_ISL_3612331, EPI_ISL_3612334, EPI_ISL_3612335, EPI_ISL_3612339, EPI_ISL_3612341, EPI_ISL_3612342, EPI_ISL_3612343, EPI_ISL_3612350, EPI_ISL_3612351, EPI_ISL_3612352, EPI_ISL_3612353, EPI_ISL_3612354, EPI_ISL_3612355, EPI_ISL_3612356, EPI_ISL_3612357, EPI_ISL_3612360, EPI_ISL_3612365, EPI_ISL_3612366, EPI_ISL_3612367, EPI_ISL_3612369, EPI_ISL_3612370, EPI_ISL_3612372, EPI_ISL_3612375, EPI_ISL_3612376, EPI_ISL_3612378, EPI_ISL_3612379, EPI_ISL_3612380, EPI_ISL_3612381, EPI_ISL_3612382, EPI_ISL_3612384, EPI_ISL_3612386, EPI_ISL_3612387, EPI_ISL_3612388, EPI_ISL_3612389, EPI_ISL_3612390, EPI_ISL_3612391, EPI_ISL_3612392, EPI_ISL_3612394, EPI_ISL_3612396, EPI_ISL_3612397, EPI_ISL_3612398, EPI_ISL_3612400, EPI_ISL_3612401, EPI_ISL_3612402, EPI_ISL_3612403, EPI_ISL_3612404, EPI_ISL_3612405, EPI_ISL_3612406, EPI_ISL_3612408, EPI_ISL_3612409, EPI_ISL_3612410, EPI_ISL_3612411, EPI_ISL_3612412, EPI_ISL_3612413, EPI_ISL_3612414, EPI_ISL_3612415, EPI_ISL_3612416, EPI_ISL_3612418, EPI_ISL_3612419, EPI_ISL_3612421, EPI_ISL_3612423, EPI_ISL_3612424, EPI_ISL_3612425, EPI_ISL_3612427, EPI_ISL_3612428, EPI_ISL_3612429, EPI_ISL_3612430, EPI_ISL_3612431, EPI_ISL_3612432, EPI_ISL_3612433, EPI_ISL_3612434, EPI_ISL_3612436, EPI_ISL_3612437, EPI_ISL_3612438, EPI_ISL_3612440, EPI_ISL_3612441, EPI_ISL_3612443, EPI_ISL_3612445, EPI_ISL_3612449, EPI_ISL_3612451, EPI_ISL_3612453, EPI_ISL_3612454, EPI_ISL_3612455, EPI_ISL_3612457, EPI_ISL_3612459, EPI_ISL_3612460, EPI_ISL_3612461, EPI_ISL_3612462, EPI_ISL_3612463, EPI_ISL_3612464, EPI_ISL_3612465, EPI_ISL_3612466, EPI_ISL_3612467, EPI_ISL_3612468, EPI_ISL_3612470, EPI_ISL_3612471, EPI_ISL_3612472, EPI_ISL_3612473, EPI_ISL_3612474, EPI_ISL_3612475, EPI_ISL_3612476, EPI_ISL_3612477, EPI_ISL_3612478, EPI_ISL_3612479, EPI_ISL_3612481, EPI_ISL_3612482, EPI_ISL_3612483, EPI_ISL_3612484, EPI_ISL_3612485, EPI_ISL_3612487, EPI_ISL_3612488, EPI_ISL_3612489, EPI_ISL_3612490, EPI_ISL_3612491, EPI_ISL_3612492, EPI_ISL_3612493, EPI_ISL_3612494, EPI_ISL_3612495, EPI_ISL_3612496, EPI_ISL_3612497, EPI_ISL_3612499, EPI_ISL_3612502, EPI_ISL_3612505, EPI_ISL_3612507, EPI_ISL_3612508, EPI_ISL_3612509, EPI_ISL_3612511, EPI_ISL_3612512, EPI_ISL_3612513, EPI_ISL_3612514, EPI_ISL_3612515, EPI_ISL_3612516, EPI_ISL_3612518, EPI_ISL_3612519, EPI_ISL_3612520, EPI_ISL_3612521, EPI_ISL_3612526, EPI_ISL_3612528, EPI_ISL_3612529, EPI_ISL_3612530, EPI_ISL_3612533, EPI_ISL_3612537, EPI_ISL_3612538, EPI_ISL_3612539, EPI_ISL_3612542, EPI_ISL_3612543, EPI_ISL_3612544, EPI_ISL_3612545, EPI_ISL_3612546, EPI_ISL_3612547, EPI_ISL_3612548, EPI_ISL_3612550, EPI_ISL_3612551, EPI_ISL_3612552, EPI_ISL_3612553, EPI_ISL_3612554, EPI_ISL_3612555, EPI_ISL_3612557, EPI_ISL_3612561, EPI_ISL_3612562, EPI_ISL_3612563, EPI_ISL_3612564, EPI_ISL_3612565, EPI_ISL_3612567, EPI_ISL_3612569, EPI_ISL_3612571, EPI_ISL_3612572, EPI_ISL_3612573, EPI_ISL_3612574, EPI_ISL_3612575, EPI_ISL_3612576, EPI_ISL_3612577, EPI_ISL_3612578, EPI_ISL_3612579, EPI_ISL_3612580, EPI_ISL_3612583, EPI_ISL_3612585, EPI_ISL_3612586, EPI_ISL_3612589, EPI_ISL_3612590, EPI_ISL_3612591, EPI_ISL_3612592, EPI_ISL_3612593, EPI_ISL_3612596, EPI_ISL_3612597, EPI_ISL_3612598, EPI_ISL_3612599, EPI_ISL_3612600, EPI_ISL_3612601, EPI_ISL_3612603, EPI_ISL_3612604, EPI_ISL_3612605, EPI_ISL_3612606, EPI_ISL_3612607, EPI_ISL_3612608, EPI_ISL_3612610, EPI_ISL_3612613, EPI_ISL_3612614, EPI_ISL_3612615, EPI_ISL_3612616, EPI_ISL_3612617, EPI_ISL_3612618, EPI_ISL_3612619, EPI_ISL_3612620, EPI_ISL_3612621, EPI_ISL_3612622, EPI_ISL_3612623, EPI_ISL_3612626, EPI_ISL_3612627, EPI_ISL_3612629, EPI_ISL_3612632, EPI_ISL_3612633, EPI_ISL_3612634, EPI_ISL_3612635, EPI_ISL_3612637, EPI_ISL_3612639, EPI_ISL_3612640, EPI_ISL_3612644, EPI_ISL_3612645, EPI_ISL_3612646, EPI_ISL_3612647, EPI_ISL_3612648, EPI_ISL_3612649, EPI_ISL_3612650, EPI_ISL_3612651, EPI_ISL_3612653, EPI_ISL_3612654, EPI_ISL_3612657, EPI_ISL_3612658, EPI_ISL_3612660, EPI_ISL_3612661, EPI_ISL_3612662, EPI_ISL_3612663, EPI_ISL_3612665, EPI_ISL_3612667, EPI_ISL_3612668, EPI_ISL_3612669, EPI_ISL_3612671, EPI_ISL_3612672, EPI_ISL_3612673, EPI_ISL_3612675, EPI_ISL_3612677, EPI_ISL_3612678, EPI_ISL_3612679, EPI_ISL_3612681, EPI_ISL_3612682, EPI_ISL_3612683, EPI_ISL_3612684, EPI_ISL_3612685, EPI_ISL_3612686, EPI_ISL_3612687, EPI_ISL_3612689, EPI_ISL_3612690, EPI_ISL_3612691, EPI_ISL_3612692, EPI_ISL_3612693, EPI_ISL_3612694, EPI_ISL_3612695, EPI_ISL_3612696, EPI_ISL_3612697, EPI_ISL_3612698, EPI_ISL_3612699, EPI_ISL_3612700, EPI_ISL_3612701, EPI_ISL_3612702, EPI_ISL_3612703, EPI_ISL_3612704, EPI_ISL_3612706, EPI_ISL_3612707, EPI_ISL_3612708, EPI_ISL_3612709, EPI_ISL_3612710, EPI_ISL_3612712, EPI_ISL_3612713, EPI_ISL_3612714, EPI_ISL_3612716, EPI_ISL_3612717, EPI_ISL_3612719, EPI_ISL_3612720, EPI_ISL_3612722, EPI_ISL_3612724, EPI_ISL_3612725, EPI_ISL_3612726, EPI_ISL_3612727, EPI_ISL_3612728, EPI_ISL_3612729, EPI_ISL_3612730, EPI_ISL_3612731, EPI_ISL_3612732, EPI_ISL_3612733, EPI_ISL_3612734, EPI_ISL_3612735, EPI_ISL_3612736, EPI_ISL_3612737, EPI_ISL_3612738, EPI_ISL_3612744, EPI_ISL_3612745, EPI_ISL_3612746, EPI_ISL_3612747, EPI_ISL_3612748, EPI_ISL_3612749, EPI_ISL_3612750, EPI_ISL_3612751, EPI_ISL_3612752, EPI_ISL_3612753, EPI_ISL_3612754, EPI_ISL_3612756, EPI_ISL_3612757, EPI_ISL_3612759, EPI_ISL_3612760, EPI_ISL_3612763, EPI_ISL_3612765, EPI_ISL_3612766, EPI_ISL_3612767, EPI_ISL_3612768, EPI_ISL_3612769, EPI_ISL_3612771, EPI_ISL_3612772, EPI_ISL_3612773, EPI_ISL_3612776, EPI_ISL_3612777, EPI_ISL_3612778, EPI_ISL_3612779, EPI_ISL_3612780, EPI_ISL_3612781, EPI_ISL_3612783, EPI_ISL_3612784, EPI_ISL_3612785, EPI_ISL_3612788, EPI_ISL_3612789, EPI_ISL_3612790, EPI_ISL_3612791, EPI_ISL_3612795, EPI_ISL_3612796, EPI_ISL_3612797, EPI_ISL_3612798, EPI_ISL_3612799, EPI_ISL_3612800, EPI_ISL_3612801, EPI_ISL_3612802, EPI_ISL_3612803, EPI_ISL_3612806, EPI_ISL_3612807, EPI_ISL_3612808, EPI_ISL_3612809, EPI_ISL_3612810, EPI_ISL_3612811, EPI_ISL_3612812, EPI_ISL_3612813, EPI_ISL_3612814, EPI_ISL_3612816, EPI_ISL_3612818, EPI_ISL_3612819, EPI_ISL_3612820, EPI_ISL_3612821, EPI_ISL_3612822, EPI_ISL_3612823, EPI_ISL_3612825, EPI_ISL_3612826, EPI_ISL_3612828, EPI_ISL_3612829, EPI_ISL_3612830, EPI_ISL_3612831, EPI_ISL_3612832, EPI_ISL_3612833, EPI_ISL_3612835, EPI_ISL_3612836, EPI_ISL_3612837, EPI_ISL_3612838, EPI_ISL_3612839, EPI_ISL_3612840, EPI_ISL_3612841, EPI_ISL_3612842, EPI_ISL_3612843, EPI_ISL_3612844, EPI_ISL_3612845, EPI_ISL_3612847, EPI_ISL_3612848, EPI_ISL_3612849, EPI_ISL_3612850, EPI_ISL_3612851, EPI_ISL_3612852, EPI_ISL_3612854, EPI_ISL_3612855, EPI_ISL_3612856, EPI_ISL_3612857, EPI_ISL_3612859, EPI_ISL_3612860, EPI_ISL_3612862, EPI_ISL_3612864, EPI_ISL_3612867, EPI_ISL_3612868, EPI_ISL_3612869, EPI_ISL_3612870, EPI_ISL_3612872, EPI_ISL_3612873, EPI_ISL_3612874, EPI_ISL_3612875, EPI_ISL_3612876, EPI_ISL_3612877, EPI_ISL_3612878, EPI_ISL_3612881, EPI_ISL_3612883, EPI_ISL_3612884, EPI_ISL_3612885, EPI_ISL_3612888, EPI_ISL_3612890, EPI_ISL_3612892, EPI_ISL_3612896, EPI_ISL_3612897, EPI_ISL_3612899, EPI_ISL_3612900, EPI_ISL_3612901, EPI_ISL_3612904, EPI_ISL_3612906, EPI_ISL_3612908, EPI_ISL_3612909, EPI_ISL_3612910, EPI_ISL_3612911, EPI_ISL_3612915, EPI_ISL_3612917, EPI_ISL_3612918, EPI_ISL_3612919, EPI_ISL_3612920, EPI_ISL_3612921, EPI_ISL_3612922, EPI_ISL_3612923, EPI_ISL_3612924, EPI_ISL_3612925, EPI_ISL_3612926, EPI_ISL_3612927, EPI_ISL_3612928, EPI_ISL_3612929, EPI_ISL_3612930, EPI_ISL_3612931, EPI_ISL_3612932, EPI_ISL_3612933, EPI_ISL_3612934, EPI_ISL_3612936, EPI_ISL_3612938, EPI_ISL_3612939, EPI_ISL_3612941, EPI_ISL_3612942, EPI_ISL_3612945, EPI_ISL_3612948, EPI_ISL_3612949, EPI_ISL_3612952, EPI_ISL_3612953, EPI_ISL_3612956, EPI_ISL_3612958, EPI_ISL_3612959, EPI_ISL_3612960, EPI_ISL_3612961, EPI_ISL_3612962, EPI_ISL_3612964, EPI_ISL_3612965, EPI_ISL_3612969, EPI_ISL_3612971, EPI_ISL_3612975, EPI_ISL_3612977, EPI_ISL_3612978, EPI_ISL_3612979, EPI_ISL_3612982, EPI_ISL_3612983, EPI_ISL_3612984, EPI_ISL_3612986, EPI_ISL_3612987, EPI_ISL_3612988, EPI_ISL_3612989, EPI_ISL_3612991, EPI_ISL_3612992, EPI_ISL_3612993, EPI_ISL_3612994, EPI_ISL_3612996, EPI_ISL_3612997, EPI_ISL_3612998, EPI_ISL_3612999, EPI_ISL_3613000, EPI_ISL_3613002, EPI_ISL_3613003, EPI_ISL_3613004, EPI_ISL_3613006, EPI_ISL_3613007, EPI_ISL_3613009, EPI_ISL_3613011, EPI_ISL_3613012, EPI_ISL_3613013, EPI_ISL_3613014, EPI_ISL_3613016, EPI_ISL_3613017, EPI_ISL_3613018, EPI_ISL_3613020, EPI_ISL_3613024, EPI_ISL_3613026, EPI_ISL_3613027, EPI_ISL_3613028, EPI_ISL_3613029, EPI_ISL_3613032, EPI_ISL_3613035, EPI_ISL_3613037, EPI_ISL_3613038, EPI_ISL_3613039, EPI_ISL_3613040, EPI_ISL_3613041, EPI_ISL_3613042, EPI_ISL_3613043, EPI_ISL_3613044, EPI_ISL_3613046, EPI_ISL_3613047, EPI_ISL_3613050, EPI_ISL_3613053, EPI_ISL_3613054, EPI_ISL_3613055, EPI_ISL_3613056, EPI_ISL_3613057, EPI_ISL_3613058, EPI_ISL_3613059, EPI_ISL_3613112, EPI_ISL_3613113, EPI_ISL_3613114, EPI_ISL_3613116, EPI_ISL_3613118, EPI_ISL_3613119, EPI_ISL_3613120, EPI_ISL_3613121, EPI_ISL_3613122, EPI_ISL_3613123, EPI_ISL_3613126, EPI_ISL_3613128, EPI_ISL_3613129, EPI_ISL_3613130, EPI_ISL_3613131, EPI_ISL_3613133, EPI_ISL_3613134, EPI_ISL_3613135, EPI_ISL_3613136, EPI_ISL_3613137, EPI_ISL_3613138, EPI_ISL_3613139, EPI_ISL_3613140, EPI_ISL_3613143, EPI_ISL_3613145, EPI_ISL_3613146, EPI_ISL_3613147, EPI_ISL_3613148, EPI_ISL_3613149, EPI_ISL_3613151, EPI_ISL_3613153, EPI_ISL_3613154, EPI_ISL_3613155, EPI_ISL_3613156, EPI_ISL_3613158, EPI_ISL_3613160, EPI_ISL_3613161, EPI_ISL_3613162, EPI_ISL_3613163, EPI_ISL_3613164, EPI_ISL_3613165, EPI_ISL_3613166, EPI_ISL_3613168, EPI_ISL_3613170, EPI_ISL_3613173, EPI_ISL_3613176, EPI_ISL_3613178, EPI_ISL_3613179, EPI_ISL_3613181, EPI_ISL_3613182, EPI_ISL_3613184, EPI_ISL_3613185, EPI_ISL_3613187, EPI_ISL_3613190, EPI_ISL_3613193, EPI_ISL_3613195, EPI_ISL_3613196, EPI_ISL_3613199, EPI_ISL_3613203, EPI_ISL_3613205, EPI_ISL_3613207, EPI_ISL_3613210, EPI_ISL_3613214, EPI_ISL_3613216, EPI_ISL_3613219, EPI_ISL_3613221, EPI_ISL_3613222, EPI_ISL_3613223, EPI_ISL_3613227, EPI_ISL_3613230, EPI_ISL_3613231, EPI_ISL_3613233, EPI_ISL_3613234, EPI_ISL_3613236, EPI_ISL_3613239, EPI_ISL_3613241, EPI_ISL_3613242, EPI_ISL_3613245, EPI_ISL_3613247, EPI_ISL_3613248, EPI_ISL_3613252, EPI_ISL_3613257, EPI_ISL_3613259, EPI_ISL_3613261, EPI_ISL_3613262, EPI_ISL_3613264, EPI_ISL_3613265, EPI_ISL_3613267, EPI_ISL_3613270, EPI_ISL_3613272, EPI_ISL_3613275, EPI_ISL_3613276, EPI_ISL_3613278, EPI_ISL_3613280, EPI_ISL_3613281, EPI_ISL_3613285, EPI_ISL_3613286, EPI_ISL_3613288, EPI_ISL_3613289, EPI_ISL_3613291, EPI_ISL_3613292, EPI_ISL_3613294, EPI_ISL_3613295, EPI_ISL_3613297, EPI_ISL_3613300, EPI_ISL_3613302, EPI_ISL_3613305, EPI_ISL_3613307, EPI_ISL_3613310, EPI_ISL_3613311, EPI_ISL_3613312, EPI_ISL_3613314, EPI_ISL_3613316, EPI_ISL_3613317, EPI_ISL_3613318, EPI_ISL_3613319, EPI_ISL_3613320, EPI_ISL_3613321, EPI_ISL_3613322, EPI_ISL_3613323, EPI_ISL_3613324, EPI_ISL_3613326, EPI_ISL_3613327, EPI_ISL_3613328, EPI_ISL_3613329, EPI_ISL_3613330, EPI_ISL_3613334, EPI_ISL_3613335, EPI_ISL_3613338, EPI_ISL_3613339, EPI_ISL_3613340, EPI_ISL_3613341, EPI_ISL_3613342, EPI_ISL_3613343, EPI_ISL_3613344, EPI_ISL_3613345, EPI_ISL_3613346, EPI_ISL_3613347, EPI_ISL_3613351, EPI_ISL_3613353, EPI_ISL_3613354, EPI_ISL_3613355, EPI_ISL_3613358, EPI_ISL_3613359, EPI_ISL_3613360, EPI_ISL_3613361, EPI_ISL_3613362, EPI_ISL_3613363, EPI_ISL_3613365, EPI_ISL_3613367, EPI_ISL_3613368, EPI_ISL_3613369, EPI_ISL_3613370, EPI_ISL_3613372, EPI_ISL_3613374, EPI_ISL_3613375, EPI_ISL_3613378, EPI_ISL_3613380, EPI_ISL_3613381, EPI_ISL_3613382, EPI_ISL_3613383, EPI_ISL_3613384, EPI_ISL_3613385, EPI_ISL_3613387, EPI_ISL_3613388, EPI_ISL_3613389, EPI_ISL_3613390, EPI_ISL_3613391, EPI_ISL_3613393, EPI_ISL_3613394, EPI_ISL_3613397, EPI_ISL_3613400, EPI_ISL_3613403, EPI_ISL_3613404, EPI_ISL_3613405, EPI_ISL_3613408, EPI_ISL_3613411, EPI_ISL_3613412, EPI_ISL_3613413, EPI_ISL_3613414, EPI_ISL_3613415, EPI_ISL_3613416, EPI_ISL_3613417, EPI_ISL_3613418, EPI_ISL_3613419, EPI_ISL_3613420, EPI_ISL_3613423, EPI_ISL_3613424, EPI_ISL_3613425, EPI_ISL_3613426, EPI_ISL_3613428, EPI_ISL_3613429, EPI_ISL_3613430, EPI_ISL_3613431, EPI_ISL_3613432, EPI_ISL_3613433, EPI_ISL_3613434, EPI_ISL_3613436, EPI_ISL_3613437, EPI_ISL_3613439, EPI_ISL_3613441, EPI_ISL_3613442, EPI_ISL_3613443, EPI_ISL_3613446, EPI_ISL_3613447, EPI_ISL_3613448, EPI_ISL_3613450, EPI_ISL_3613451, EPI_ISL_3613452, EPI_ISL_3613453, EPI_ISL_3613455, EPI_ISL_3613456, EPI_ISL_3613457, EPI_ISL_3613458, EPI_ISL_3613459, EPI_ISL_3613460, EPI_ISL_3613464, EPI_ISL_3613465, EPI_ISL_3613466, EPI_ISL_3613467, EPI_ISL_3613468, EPI_ISL_3613469, EPI_ISL_3613470, EPI_ISL_3613471, EPI_ISL_3613472, EPI_ISL_3613473, EPI_ISL_3613474, EPI_ISL_3613475, EPI_ISL_3613476, EPI_ISL_3613477, EPI_ISL_3613478, EPI_ISL_3613479, EPI_ISL_3613480, EPI_ISL_3613481, EPI_ISL_3613482, EPI_ISL_3613483, EPI_ISL_3613486, EPI_ISL_3613487, EPI_ISL_3613488, EPI_ISL_3613489, EPI_ISL_3613490, EPI_ISL_3613492, EPI_ISL_3613493, EPI_ISL_3613494, EPI_ISL_3613497, EPI_ISL_3613498, EPI_ISL_3613499, EPI_ISL_3613500, EPI_ISL_3613501, EPI_ISL_3613502, EPI_ISL_3613503, EPI_ISL_3613505, EPI_ISL_3613506, EPI_ISL_3613507, EPI_ISL_3613508, EPI_ISL_3613509, EPI_ISL_3613510, EPI_ISL_3613511, EPI_ISL_3613512, EPI_ISL_3613513, EPI_ISL_3613515, EPI_ISL_3613517, EPI_ISL_3613518, EPI_ISL_3613519, EPI_ISL_3613521, EPI_ISL_3613522, EPI_ISL_3613523, EPI_ISL_3613524, EPI_ISL_3613525, EPI_ISL_3613526, EPI_ISL_3613528, EPI_ISL_3613530, EPI_ISL_3613531, EPI_ISL_3613532, EPI_ISL_3613533, EPI_ISL_3613536, EPI_ISL_3613539, EPI_ISL_3613540, EPI_ISL_3613542, EPI_ISL_3613543, EPI_ISL_3613544, EPI_ISL_3613545, EPI_ISL_3613547, EPI_ISL_3613548, EPI_ISL_3613549, EPI_ISL_3613551, EPI_ISL_3613552, EPI_ISL_3613555, EPI_ISL_3613556, EPI_ISL_3613557, EPI_ISL_3613558, EPI_ISL_3613559, EPI_ISL_3613560, EPI_ISL_3613562, EPI_ISL_3613564, EPI_ISL_3613565, EPI_ISL_3613566, EPI_ISL_3613568, EPI_ISL_3613569, EPI_ISL_3613570, EPI_ISL_3613571, EPI_ISL_3613572, EPI_ISL_3613573, EPI_ISL_3613574, EPI_ISL_3613576, EPI_ISL_3613577, EPI_ISL_3613578, EPI_ISL_3613579, EPI_ISL_3613580, EPI_ISL_3613581, EPI_ISL_3613583, EPI_ISL_3613585, EPI_ISL_3613586, EPI_ISL_3613590, EPI_ISL_3613592, EPI_ISL_3613593, EPI_ISL_3613595, EPI_ISL_3613596, EPI_ISL_3613597, EPI_ISL_3613598, EPI_ISL_3613599, EPI_ISL_3613601, EPI_ISL_3613602, EPI_ISL_3613604, EPI_ISL_3613605, EPI_ISL_3613606, EPI_ISL_3613607, EPI_ISL_3613609, EPI_ISL_3613611, EPI_ISL_3613612, EPI_ISL_3613613, EPI_ISL_3613614, EPI_ISL_3613615, EPI_ISL_3613616, EPI_ISL_3613617, EPI_ISL_3613618, EPI_ISL_3613619, EPI_ISL_3613621, EPI_ISL_3613622, EPI_ISL_3613623, EPI_ISL_3613624, EPI_ISL_3613627, EPI_ISL_3613628, EPI_ISL_3613629, EPI_ISL_3613631, EPI_ISL_3613632, EPI_ISL_3613633, EPI_ISL_3613634, EPI_ISL_3613635, EPI_ISL_3613636, EPI_ISL_3613637, EPI_ISL_3613638, EPI_ISL_3613639, EPI_ISL_3613640, EPI_ISL_3613641, EPI_ISL_3613643, EPI_ISL_3613644, EPI_ISL_3613646, EPI_ISL_3613647, EPI_ISL_3613651, EPI_ISL_3613652, EPI_ISL_3613654, EPI_ISL_3613655, EPI_ISL_3613656, EPI_ISL_3613657, EPI_ISL_3613658, EPI_ISL_3613659, EPI_ISL_3613660, EPI_ISL_3613662, EPI_ISL_3613663, EPI_ISL_3613664, EPI_ISL_3613665, EPI_ISL_3613666, EPI_ISL_3613667, EPI_ISL_3613669, EPI_ISL_3613670, EPI_ISL_3613672, EPI_ISL_3613673, EPI_ISL_3613676, EPI_ISL_3613677, EPI_ISL_3613678, EPI_ISL_3613679, EPI_ISL_3613680, EPI_ISL_3613681, EPI_ISL_3613682, EPI_ISL_3613683, EPI_ISL_3613684, EPI_ISL_3613685, EPI_ISL_3613686, EPI_ISL_3613687, EPI_ISL_3613688, EPI_ISL_3613689, EPI_ISL_3613690, EPI_ISL_3613691, EPI_ISL_3613692, EPI_ISL_3613693, EPI_ISL_3613694, EPI_ISL_3613695, EPI_ISL_3613696, EPI_ISL_3613697, EPI_ISL_3613699, EPI_ISL_3613700, EPI_ISL_3613701, EPI_ISL_3613702, EPI_ISL_3613703, EPI_ISL_3613704, EPI_ISL_3613705, EPI_ISL_3613706, EPI_ISL_3613708, EPI_ISL_3613709, EPI_ISL_3613711, EPI_ISL_3613712, EPI_ISL_3613713, EPI_ISL_3613714, EPI_ISL_3613715, EPI_ISL_3613717, EPI_ISL_3613718, EPI_ISL_3613719, EPI_ISL_3613720, EPI_ISL_3613721, EPI_ISL_3613722, EPI_ISL_3613723, EPI_ISL_3613725, EPI_ISL_3613726, EPI_ISL_3613727, EPI_ISL_3613728, EPI_ISL_3613731, EPI_ISL_3613732, EPI_ISL_3613733, EPI_ISL_3613735, EPI_ISL_3613736, EPI_ISL_3613737, EPI_ISL_3613738, EPI_ISL_3613739, EPI_ISL_3613740, EPI_ISL_3613741, EPI_ISL_3613742, EPI_ISL_3613743, EPI_ISL_3613744, EPI_ISL_3613746, EPI_ISL_3613749, EPI_ISL_3613750, EPI_ISL_3613751, EPI_ISL_3613752, EPI_ISL_3613753, EPI_ISL_3613754, EPI_ISL_3613755, EPI_ISL_3613756, EPI_ISL_3613758, EPI_ISL_3613760, EPI_ISL_3613764, EPI_ISL_3613767, EPI_ISL_3613768, EPI_ISL_3613769, EPI_ISL_3613770, EPI_ISL_3613771, EPI_ISL_3613773, EPI_ISL_3613774, EPI_ISL_3613777, EPI_ISL_3613778, EPI_ISL_3613779, EPI_ISL_3613780, EPI_ISL_3613781, EPI_ISL_3613783, EPI_ISL_3613785, EPI_ISL_3613786, EPI_ISL_3613787, EPI_ISL_3613788, EPI_ISL_3613789, EPI_ISL_3613790, EPI_ISL_3613791, EPI_ISL_3613792, EPI_ISL_3613793, EPI_ISL_3613796, EPI_ISL_3613799, EPI_ISL_3613800, EPI_ISL_3613801, EPI_ISL_3613802, EPI_ISL_3613804, EPI_ISL_3613805, EPI_ISL_3613806, EPI_ISL_3613807, EPI_ISL_3613808, EPI_ISL_3613810, EPI_ISL_3613811, EPI_ISL_3613812, EPI_ISL_3613813, EPI_ISL_3613814, EPI_ISL_3613815, EPI_ISL_3613816, EPI_ISL_3613817, EPI_ISL_3613818, EPI_ISL_3613819, EPI_ISL_3613820, EPI_ISL_3613821, EPI_ISL_3613822, EPI_ISL_3613823, EPI_ISL_3613825, EPI_ISL_3613826, EPI_ISL_3613827, EPI_ISL_3613828, EPI_ISL_3613829, EPI_ISL_3613830, EPI_ISL_3613832, EPI_ISL_3613833, EPI_ISL_3613835, EPI_ISL_3613836, EPI_ISL_3613837, EPI_ISL_3613840, EPI_ISL_3613841, EPI_ISL_3613842, EPI_ISL_3613843, EPI_ISL_3613845, EPI_ISL_3613846, EPI_ISL_3613847, EPI_ISL_3613848, EPI_ISL_3613851, EPI_ISL_3613852, EPI_ISL_3613853, EPI_ISL_3613854, EPI_ISL_3613855, EPI_ISL_3613857, EPI_ISL_3613860, EPI_ISL_3613864, EPI_ISL_3613865, EPI_ISL_3613867, EPI_ISL_3613868, EPI_ISL_3613869, EPI_ISL_3613870, EPI_ISL_3613871, EPI_ISL_3613872, EPI_ISL_3613875, EPI_ISL_3613877, EPI_ISL_3613878, EPI_ISL_3613879, EPI_ISL_3613881, EPI_ISL_3613882, EPI_ISL_3613883, EPI_ISL_3613884, EPI_ISL_3613885, EPI_ISL_3613889, EPI_ISL_3613890, EPI_ISL_3613891, EPI_ISL_3613892, EPI_ISL_3613893, EPI_ISL_3613894, EPI_ISL_3613895, EPI_ISL_3613896, EPI_ISL_3613897, EPI_ISL_3613898, EPI_ISL_3613899, EPI_ISL_3613900, EPI_ISL_3613901, EPI_ISL_3613902, EPI_ISL_3613903, EPI_ISL_3613904, EPI_ISL_3613905, EPI_ISL_3613907, EPI_ISL_3613908, EPI_ISL_3613909, EPI_ISL_3613913, EPI_ISL_3613914, EPI_ISL_3613915, EPI_ISL_3613916, EPI_ISL_3613917, EPI_ISL_3613918, EPI_ISL_3613919, EPI_ISL_3613921, EPI_ISL_3613923, EPI_ISL_3613924, EPI_ISL_3613925, EPI_ISL_3613926, EPI_ISL_3613927, EPI_ISL_3613928, EPI_ISL_3613932, EPI_ISL_3613934, EPI_ISL_3613935, EPI_ISL_3613936, EPI_ISL_3613937, EPI_ISL_3613938, EPI_ISL_3613939, EPI_ISL_3613940, EPI_ISL_3613941, EPI_ISL_3613942, EPI_ISL_3613943, EPI_ISL_3613945, EPI_ISL_3613947, EPI_ISL_3613949, EPI_ISL_3613950, EPI_ISL_3613951, EPI_ISL_3613952, EPI_ISL_3613953, EPI_ISL_3613955, EPI_ISL_3613956, EPI_ISL_3613957, EPI_ISL_3613958, EPI_ISL_3613959, EPI_ISL_3613960, EPI_ISL_3613961, EPI_ISL_3613962, EPI_ISL_3613963, EPI_ISL_3613964, EPI_ISL_3613968, EPI_ISL_3613969, EPI_ISL_3613970, EPI_ISL_3613971, EPI_ISL_3613974, EPI_ISL_3613976, EPI_ISL_3613977, EPI_ISL_3613978, EPI_ISL_3613980, EPI_ISL_3613981, EPI_ISL_3613983, EPI_ISL_3613984, EPI_ISL_3613985, EPI_ISL_3613987, EPI_ISL_3613988, EPI_ISL_3613989, EPI_ISL_3613990, EPI_ISL_3613991, EPI_ISL_3613992, EPI_ISL_3613993, EPI_ISL_3613994, EPI_ISL_3613995, EPI_ISL_3613996, EPI_ISL_3613997, EPI_ISL_3613999, EPI_ISL_3614000, EPI_ISL_3614001, EPI_ISL_3614002, EPI_ISL_3614003, EPI_ISL_3614004, EPI_ISL_3614006, EPI_ISL_3614007, EPI_ISL_3614008, EPI_ISL_3614011, EPI_ISL_3614012, EPI_ISL_3614013, EPI_ISL_3614014, EPI_ISL_3614015, EPI_ISL_3614016, EPI_ISL_3614017, EPI_ISL_3614018, EPI_ISL_3614019, EPI_ISL_3614020, EPI_ISL_3614021, EPI_ISL_3614022, EPI_ISL_3614024, EPI_ISL_3614025, EPI_ISL_3614026, EPI_ISL_3614027, EPI_ISL_3614028, EPI_ISL_3614029, EPI_ISL_3614030, EPI_ISL_3614032, EPI_ISL_3614034, EPI_ISL_3614035, EPI_ISL_3614036, EPI_ISL_3614037, EPI_ISL_3614038, EPI_ISL_3614039, EPI_ISL_3614042, EPI_ISL_3614043, EPI_ISL_3614044, EPI_ISL_3614045, EPI_ISL_3614046, EPI_ISL_3614047, EPI_ISL_3614048, EPI_ISL_3614049, EPI_ISL_3614050, EPI_ISL_3614051, EPI_ISL_3614052, EPI_ISL_3614053, EPI_ISL_3614054, EPI_ISL_3614055, EPI_ISL_3614057, EPI_ISL_3614058, EPI_ISL_3614059, EPI_ISL_3614060, EPI_ISL_3614061, EPI_ISL_3614062, EPI_ISL_3614063, EPI_ISL_3614065, EPI_ISL_3614066, EPI_ISL_3614068, EPI_ISL_3614069, EPI_ISL_3614070, EPI_ISL_3614071, EPI_ISL_3614072, EPI_ISL_3614074, EPI_ISL_3614075, EPI_ISL_3614077, EPI_ISL_3614079, EPI_ISL_3614080, EPI_ISL_3614081, EPI_ISL_3614082, EPI_ISL_3614083, EPI_ISL_3614084, EPI_ISL_3614085, EPI_ISL_3614086, EPI_ISL_3614087, EPI_ISL_3614088, EPI_ISL_3614089, EPI_ISL_3614090, EPI_ISL_3614091, EPI_ISL_3614095, EPI_ISL_3614096, EPI_ISL_3614097, EPI_ISL_3614098, EPI_ISL_3614099, EPI_ISL_3614100, EPI_ISL_3614101, EPI_ISL_3614102, EPI_ISL_3614103, EPI_ISL_3614104, EPI_ISL_3614105, EPI_ISL_3614108, EPI_ISL_3614109, EPI_ISL_3614110, EPI_ISL_3614111, EPI_ISL_3614112, EPI_ISL_3614113, EPI_ISL_3614114, EPI_ISL_3614115, EPI_ISL_3614116, EPI_ISL_3614117, EPI_ISL_3614118, EPI_ISL_3614119, EPI_ISL_3614120, EPI_ISL_3614121, EPI_ISL_3614122, EPI_ISL_3614123, EPI_ISL_3614124, EPI_ISL_3614125, EPI_ISL_3614126, EPI_ISL_3614127, EPI_ISL_3614128, EPI_ISL_3614129, EPI_ISL_3614130, EPI_ISL_3614131, EPI_ISL_3614132, EPI_ISL_3614133, EPI_ISL_3614134, EPI_ISL_3614135, EPI_ISL_3614136, EPI_ISL_3614137, EPI_ISL_3614139, EPI_ISL_3614142, EPI_ISL_3614143, EPI_ISL_3614144, EPI_ISL_3614145, EPI_ISL_3614146, EPI_ISL_3614147, EPI_ISL_3614148, EPI_ISL_3614149, EPI_ISL_3614150, EPI_ISL_3614152, EPI_ISL_3614153, EPI_ISL_3614154, EPI_ISL_3614155, EPI_ISL_3647140, EPI_ISL_3647141, EPI_ISL_3647142, EPI_ISL_3647143, EPI_ISL_3647144, EPI_ISL_3647145, EPI_ISL_3647146, EPI_ISL_3647147, EPI_ISL_3647148, EPI_ISL_3647149, EPI_ISL_3647150, EPI_ISL_3647151, EPI_ISL_3647152, EPI_ISL_3647153, EPI_ISL_3647154, EPI_ISL_3647155, EPI_ISL_3647156, EPI_ISL_3647157, EPI_ISL_3647158, EPI_ISL_3647159, EPI_ISL_3647160, EPI_ISL_3647161, EPI_ISL_3647162, EPI_ISL_3647163, EPI_ISL_3647164, EPI_ISL_3647165, EPI_ISL_3647166, EPI_ISL_3647168, EPI_ISL_3647171, EPI_ISL_3647172, EPI_ISL_3647173, EPI_ISL_3647174, EPI_ISL_3647175, EPI_ISL_3647176, EPI_ISL_3647177, EPI_ISL_3647178, EPI_ISL_3647179, EPI_ISL_3647181, EPI_ISL_3647182, EPI_ISL_3647183, EPI_ISL_3647186, EPI_ISL_3647187, EPI_ISL_3647188, EPI_ISL_3647189, EPI_ISL_3647190, EPI_ISL_3647191, EPI_ISL_3647192, EPI_ISL_3647195, EPI_ISL_3647196, EPI_ISL_3647197, EPI_ISL_3647198, EPI_ISL_3647200, EPI_ISL_3647201, EPI_ISL_3647202, EPI_ISL_3647203, EPI_ISL_3647204, EPI_ISL_3647206, EPI_ISL_3647207, EPI_ISL_3647209, EPI_ISL_3647210, EPI_ISL_3647212, EPI_ISL_3647213, EPI_ISL_3647216, EPI_ISL_3647218, EPI_ISL_3647219, EPI_ISL_3647220, EPI_ISL_3647221, EPI_ISL_3647223, EPI_ISL_3647224, EPI_ISL_3647225, EPI_ISL_3647227, EPI_ISL_3647229, EPI_ISL_3647231, EPI_ISL_3647232, EPI_ISL_3647233, EPI_ISL_3647235, EPI_ISL_3647236, EPI_ISL_3647238, EPI_ISL_3647239, EPI_ISL_3647241, EPI_ISL_3647242, EPI_ISL_3647245, EPI_ISL_3647246, EPI_ISL_3647247, EPI_ISL_3647248, EPI_ISL_3647249, EPI_ISL_3647250, EPI_ISL_3647252, EPI_ISL_3647254, EPI_ISL_3647255, EPI_ISL_3647258, EPI_ISL_3647261, EPI_ISL_3647262, EPI_ISL_3647263, EPI_ISL_3647264, EPI_ISL_3647266, EPI_ISL_3647267, EPI_ISL_3647269, EPI_ISL_3647271, EPI_ISL_3647273, EPI_ISL_3647276, EPI_ISL_3647279, EPI_ISL_3647281, EPI_ISL_3647282, EPI_ISL_3647284, EPI_ISL_3647288, EPI_ISL_3647289, EPI_ISL_3647290, EPI_ISL_3647291, EPI_ISL_3647292, EPI_ISL_3647293, EPI_ISL_3647294, EPI_ISL_3647299, EPI_ISL_3647300, EPI_ISL_3647301, EPI_ISL_3647302, EPI_ISL_3647303, EPI_ISL_3647304, EPI_ISL_3647305, EPI_ISL_3647307, EPI_ISL_3647309, EPI_ISL_3647311, EPI_ISL_3647313, EPI_ISL_3647317, EPI_ISL_3647318, EPI_ISL_3647319, EPI_ISL_3647321, EPI_ISL_3647324, EPI_ISL_3647325, EPI_ISL_3647331, EPI_ISL_3647332, EPI_ISL_3647333, EPI_ISL_3647336, EPI_ISL_3647337, EPI_ISL_3647338, EPI_ISL_3647339, EPI_ISL_3647346, EPI_ISL_3647347, EPI_ISL_3647348, EPI_ISL_3647349, EPI_ISL_3647352, EPI_ISL_3647356, EPI_ISL_3647358, EPI_ISL_3647359, EPI_ISL_3647360, EPI_ISL_3647361, EPI_ISL_3647362, EPI_ISL_3647363, EPI_ISL_3647367, EPI_ISL_3647369, EPI_ISL_3647371, EPI_ISL_3647372, EPI_ISL_3647374, EPI_ISL_3647377, EPI_ISL_3647378, EPI_ISL_3647379, EPI_ISL_3647381, EPI_ISL_3647382, EPI_ISL_3647383, EPI_ISL_3647386, EPI_ISL_3647389, EPI_ISL_3647391, EPI_ISL_3647398, EPI_ISL_3647399, EPI_ISL_3647401, EPI_ISL_3647402, EPI_ISL_3647404, EPI_ISL_3647405, EPI_ISL_3647406, EPI_ISL_3647407, EPI_ISL_3647409, EPI_ISL_3647412, EPI_ISL_3647413, EPI_ISL_3647415, EPI_ISL_3647417, EPI_ISL_3647418, EPI_ISL_3647422, EPI_ISL_3647423, EPI_ISL_3647424, EPI_ISL_3647425, EPI_ISL_3647427, EPI_ISL_3647428, EPI_ISL_3647429, EPI_ISL_3647430, EPI_ISL_3647431, EPI_ISL_3647432, EPI_ISL_3647433, EPI_ISL_3647435, EPI_ISL_3647438, EPI_ISL_3647441, EPI_ISL_3647442, EPI_ISL_3647447, EPI_ISL_3647448, EPI_ISL_3647449, EPI_ISL_3647454, EPI_ISL_3647456, EPI_ISL_3647457, EPI_ISL_3647458, EPI_ISL_3647459, EPI_ISL_3647460, EPI_ISL_3647462, EPI_ISL_3647463, EPI_ISL_3647467, EPI_ISL_3647468, EPI_ISL_3647469, EPI_ISL_3647470, EPI_ISL_3647472, EPI_ISL_3647474, EPI_ISL_3647475, EPI_ISL_3647477, EPI_ISL_3647478, EPI_ISL_3647479, EPI_ISL_3647482, EPI_ISL_3647483, EPI_ISL_3647484, EPI_ISL_3647485, EPI_ISL_3647488, EPI_ISL_3647491, EPI_ISL_3647493, EPI_ISL_3647494, EPI_ISL_3647495, EPI_ISL_3647497, EPI_ISL_3647499, EPI_ISL_3647501, EPI_ISL_3647502, EPI_ISL_3647504, EPI_ISL_3647505, EPI_ISL_3647507, EPI_ISL_3647508, EPI_ISL_3647509, EPI_ISL_3647510, EPI_ISL_3647513, EPI_ISL_3647514, EPI_ISL_3647516, EPI_ISL_3647519, EPI_ISL_3647520, EPI_ISL_3647522, EPI_ISL_3647524, EPI_ISL_3647525, EPI_ISL_3647526, EPI_ISL_3647527, EPI_ISL_3647529, EPI_ISL_3647531, EPI_ISL_3647532, EPI_ISL_3647533, EPI_ISL_3647537, EPI_ISL_3647540, EPI_ISL_3647541, EPI_ISL_3647542, EPI_ISL_3647543, EPI_ISL_3647545, EPI_ISL_3647546, EPI_ISL_3647547, EPI_ISL_3647548, EPI_ISL_3647549, EPI_ISL_3647550, EPI_ISL_3647551, EPI_ISL_3647552, EPI_ISL_3647558, EPI_ISL_3647560, EPI_ISL_3647561, EPI_ISL_3647562, EPI_ISL_3647563, EPI_ISL_3647564, EPI_ISL_3647565, EPI_ISL_3647566, EPI_ISL_3647567, EPI_ISL_3647569, EPI_ISL_3647572, EPI_ISL_3647573, EPI_ISL_3647576, EPI_ISL_3647580, EPI_ISL_3647582, EPI_ISL_3647583, EPI_ISL_3647584, EPI_ISL_3647586, EPI_ISL_3647587, EPI_ISL_3647588, EPI_ISL_3647589, EPI_ISL_3647590, EPI_ISL_3647592, EPI_ISL_3647593, EPI_ISL_3647594, EPI_ISL_3647595, EPI_ISL_3647599, EPI_ISL_3647600, EPI_ISL_3647601, EPI_ISL_3647602, EPI_ISL_3647608, EPI_ISL_3647613, EPI_ISL_3647614, EPI_ISL_3647615, EPI_ISL_3647616, EPI_ISL_3647618, EPI_ISL_3647619, EPI_ISL_3647620, EPI_ISL_3647621, EPI_ISL_3647622, EPI_ISL_3647624, EPI_ISL_3647625, EPI_ISL_3647626, EPI_ISL_3647628, EPI_ISL_3647629, EPI_ISL_3647631, EPI_ISL_3647632, EPI_ISL_3647634, EPI_ISL_3647635, EPI_ISL_3647636, EPI_ISL_3647639, EPI_ISL_3647640, EPI_ISL_3647642, EPI_ISL_3647644, EPI_ISL_3647645, EPI_ISL_3647646, EPI_ISL_3647647, EPI_ISL_3647649, EPI_ISL_3647651, EPI_ISL_3647653, EPI_ISL_3647654, EPI_ISL_3647655, EPI_ISL_3647656, EPI_ISL_3647657, EPI_ISL_3647658, EPI_ISL_3647659, EPI_ISL_3647662, EPI_ISL_3647663, EPI_ISL_3647665, EPI_ISL_3647666, EPI_ISL_3647667, EPI_ISL_3647669, EPI_ISL_3647671, EPI_ISL_3647672, EPI_ISL_3647673, EPI_ISL_3647675, EPI_ISL_3647677, EPI_ISL_3647681, EPI_ISL_3647682, EPI_ISL_3647683, EPI_ISL_3647686, EPI_ISL_3647687, EPI_ISL_3647689, EPI_ISL_3647690, EPI_ISL_3647691, EPI_ISL_3647697, EPI_ISL_3647698, EPI_ISL_3647699, EPI_ISL_3647701, EPI_ISL_3647702, EPI_ISL_3647703, EPI_ISL_3647704, EPI_ISL_3647705, EPI_ISL_3647706, EPI_ISL_3647709, EPI_ISL_3647712, EPI_ISL_3647714, EPI_ISL_3647717, EPI_ISL_3647718, EPI_ISL_3647720, EPI_ISL_3647721, EPI_ISL_3647723, EPI_ISL_3647724, EPI_ISL_3647728, EPI_ISL_3647730, EPI_ISL_3647731, EPI_ISL_3647734, EPI_ISL_3647735, EPI_ISL_3647736, EPI_ISL_3647737, EPI_ISL_3647741, EPI_ISL_3647742, EPI_ISL_3647743, EPI_ISL_3647744, EPI_ISL_3647746, EPI_ISL_3647747, EPI_ISL_3647748, EPI_ISL_3647750, EPI_ISL_3647751, EPI_ISL_3647752, EPI_ISL_3647753, EPI_ISL_3647755, EPI_ISL_3647758, EPI_ISL_3647759, EPI_ISL_3647760, EPI_ISL_3647763, EPI_ISL_3647764, EPI_ISL_3647772, EPI_ISL_3647773, EPI_ISL_3647774, EPI_ISL_3647775, EPI_ISL_3647777, EPI_ISL_3647778, EPI_ISL_3647783, EPI_ISL_3647784, EPI_ISL_3647785, EPI_ISL_3647787, EPI_ISL_3647788, EPI_ISL_3647789, EPI_ISL_3647790, EPI_ISL_3647791, EPI_ISL_3647794, EPI_ISL_3647796, EPI_ISL_3647798, EPI_ISL_3647799, EPI_ISL_3647800, EPI_ISL_3647801, EPI_ISL_3647802, EPI_ISL_3647804, EPI_ISL_3647805, EPI_ISL_3647806, EPI_ISL_3647807, EPI_ISL_3647809, EPI_ISL_3647810, EPI_ISL_3647811, EPI_ISL_3647812, EPI_ISL_3647815, EPI_ISL_3647816, EPI_ISL_3647818, EPI_ISL_3647819, EPI_ISL_3647820, EPI_ISL_3647821, EPI_ISL_3647822, EPI_ISL_3647823, EPI_ISL_3647824, EPI_ISL_3647826, EPI_ISL_3647829, EPI_ISL_3647832, EPI_ISL_3647833, EPI_ISL_3647835, EPI_ISL_3647836, EPI_ISL_3647838, EPI_ISL_3647839, EPI_ISL_3647840, EPI_ISL_3647842, EPI_ISL_3647843, EPI_ISL_3647844, EPI_ISL_3647846, EPI_ISL_3647849, EPI_ISL_3647851, EPI_ISL_3647852, EPI_ISL_3647853, EPI_ISL_3647854, EPI_ISL_3647855, EPI_ISL_3647858, EPI_ISL_3647859, EPI_ISL_3647860, EPI_ISL_3647861, EPI_ISL_3647864, EPI_ISL_3647865, EPI_ISL_3647868, EPI_ISL_3647869, EPI_ISL_3647870, EPI_ISL_3647871, EPI_ISL_3647872, EPI_ISL_3647873, EPI_ISL_3647876, EPI_ISL_3647879, EPI_ISL_3647880, EPI_ISL_3647883, EPI_ISL_3647885, EPI_ISL_3647886, EPI_ISL_3647889, EPI_ISL_3647890, EPI_ISL_3647891, EPI_ISL_3647892, EPI_ISL_3647893, EPI_ISL_3647894, EPI_ISL_3647895, EPI_ISL_3647897, EPI_ISL_3647898, EPI_ISL_3647899, EPI_ISL_3647900, EPI_ISL_3647901, EPI_ISL_3647902, EPI_ISL_3647903, EPI_ISL_3647904, EPI_ISL_3647905, EPI_ISL_3647907, EPI_ISL_3647908, EPI_ISL_3647909, EPI_ISL_3647910, EPI_ISL_3647912, EPI_ISL_3647913, EPI_ISL_3647914, EPI_ISL_3647915, EPI_ISL_3647917, EPI_ISL_3647919, EPI_ISL_3647921, EPI_ISL_3647922, EPI_ISL_3647923, EPI_ISL_3647925, EPI_ISL_3647926, EPI_ISL_3647927, EPI_ISL_3647928, EPI_ISL_3647929, EPI_ISL_3647930, EPI_ISL_3647932, EPI_ISL_3647936, EPI_ISL_3647938, EPI_ISL_3647939, EPI_ISL_3647941, EPI_ISL_3647942, EPI_ISL_3647945, EPI_ISL_3647950, EPI_ISL_3647951, EPI_ISL_3647952, EPI_ISL_3647954, EPI_ISL_3647957, EPI_ISL_3647960, EPI_ISL_3647962, EPI_ISL_3647964, EPI_ISL_3647968, EPI_ISL_3647970, EPI_ISL_3647973, EPI_ISL_3647975, EPI_ISL_3647982, EPI_ISL_3647987, EPI_ISL_3647990, EPI_ISL_3647992, EPI_ISL_3647993, EPI_ISL_3647998, EPI_ISL_3647999, EPI_ISL_3648001, EPI_ISL_3648003, EPI_ISL_3648005, EPI_ISL_3648008, EPI_ISL_3648011, EPI_ISL_3648015, EPI_ISL_3648018, EPI_ISL_3648019, EPI_ISL_3648027, EPI_ISL_3648029, EPI_ISL_3648032, EPI_ISL_3648035, EPI_ISL_3648037, EPI_ISL_3648039, EPI_ISL_3648040, EPI_ISL_3648042, EPI_ISL_3648043, EPI_ISL_3648045, EPI_ISL_3648047, EPI_ISL_3648048, EPI_ISL_3648050, EPI_ISL_3648051, EPI_ISL_3648053, EPI_ISL_3648055, EPI_ISL_3648064, EPI_ISL_3648066, EPI_ISL_3648067, EPI_ISL_3648069, EPI_ISL_3648071, EPI_ISL_3648072, EPI_ISL_3648074, EPI_ISL_3648075, EPI_ISL_3648077, EPI_ISL_3648079, EPI_ISL_3648080, EPI_ISL_3648082, EPI_ISL_3648083, EPI_ISL_3648085, EPI_ISL_3648089, EPI_ISL_3648096, EPI_ISL_3648097, EPI_ISL_3648099, EPI_ISL_3648101, EPI_ISL_3648102, EPI_ISL_3648108, EPI_ISL_3648111, EPI_ISL_3648116, EPI_ISL_3648124, EPI_ISL_3648127, EPI_ISL_3648131, EPI_ISL_3648133, EPI_ISL_3648134, EPI_ISL_3648137, EPI_ISL_3648139, EPI_ISL_3648145, EPI_ISL_3648148, EPI_ISL_3648150, EPI_ISL_3648151, EPI_ISL_3648153, EPI_ISL_3648155, EPI_ISL_3648156, EPI_ISL_3648160, EPI_ISL_3648163, EPI_ISL_3648164, EPI_ISL_3648165, EPI_ISL_3648166, EPI_ISL_3648167, EPI_ISL_3648168, EPI_ISL_3648170, EPI_ISL_3648173, EPI_ISL_3648174, EPI_ISL_3648179, EPI_ISL_3648180, EPI_ISL_3648181, EPI_ISL_3648183, EPI_ISL_3648184, EPI_ISL_3648185, EPI_ISL_3648186, EPI_ISL_3648188, EPI_ISL_3648190, EPI_ISL_3648192, EPI_ISL_3648194, EPI_ISL_3648197, EPI_ISL_3648198, EPI_ISL_3648200, EPI_ISL_3648201, EPI_ISL_3648205, EPI_ISL_3648206, EPI_ISL_3648207, EPI_ISL_3648208, EPI_ISL_3648209, EPI_ISL_3648211, EPI_ISL_3648212, EPI_ISL_3648216, EPI_ISL_3648217, EPI_ISL_3648219, EPI_ISL_3648220, EPI_ISL_3648221, EPI_ISL_3648222, EPI_ISL_3648223, EPI_ISL_3648224, EPI_ISL_3648225, EPI_ISL_3648229, EPI_ISL_3648232, EPI_ISL_3648236, EPI_ISL_3648237, EPI_ISL_3648238, EPI_ISL_3648239, EPI_ISL_3648240, EPI_ISL_3648241, EPI_ISL_3648242, EPI_ISL_3648243, EPI_ISL_3648244, EPI_ISL_3648245, EPI_ISL_3648247, EPI_ISL_3648248, EPI_ISL_3648250, EPI_ISL_3648252, EPI_ISL_3648255, EPI_ISL_3648256, EPI_ISL_3648257, EPI_ISL_3648258, EPI_ISL_3648261, EPI_ISL_3648262, EPI_ISL_3648263, EPI_ISL_3648264, EPI_ISL_3648266, EPI_ISL_3648267, EPI_ISL_3648270, EPI_ISL_3648271, EPI_ISL_3648272, EPI_ISL_3648273, EPI_ISL_3648274, EPI_ISL_3648276, EPI_ISL_3648277, EPI_ISL_3648278, EPI_ISL_3648279, EPI_ISL_3648280, EPI_ISL_3648282, EPI_ISL_3648283, EPI_ISL_3648284, EPI_ISL_3648285, EPI_ISL_3648287, EPI_ISL_3648288, EPI_ISL_3648289, EPI_ISL_3648292, EPI_ISL_3648293, EPI_ISL_3648294, EPI_ISL_3648295, EPI_ISL_3648297, EPI_ISL_3648298, EPI_ISL_3648300, EPI_ISL_3648303, EPI_ISL_3648304, EPI_ISL_3648307, EPI_ISL_3648309, EPI_ISL_3648311, EPI_ISL_3648314, EPI_ISL_3648315, EPI_ISL_3648318, EPI_ISL_3648319, EPI_ISL_3648321, EPI_ISL_3648323, EPI_ISL_3648324, EPI_ISL_3648326, EPI_ISL_3648328, EPI_ISL_3648329, EPI_ISL_3648331, EPI_ISL_3648332, EPI_ISL_3648333, EPI_ISL_3648335, EPI_ISL_3648336, EPI_ISL_3648337, EPI_ISL_3648340, EPI_ISL_3648344, EPI_ISL_3648345, EPI_ISL_3648347, EPI_ISL_3648348, EPI_ISL_3648349, EPI_ISL_3648350, EPI_ISL_3648353, EPI_ISL_3648354, EPI_ISL_3648356, EPI_ISL_3648358, EPI_ISL_3648360, EPI_ISL_3648362, EPI_ISL_3648363, EPI_ISL_3648364, EPI_ISL_3648365, EPI_ISL_3648368, EPI_ISL_3648369, EPI_ISL_3648370, EPI_ISL_3648371, EPI_ISL_3648372, EPI_ISL_3648375, EPI_ISL_3648376, EPI_ISL_3648377, EPI_ISL_3648378, EPI_ISL_3648379, EPI_ISL_3648380, EPI_ISL_3648381, EPI_ISL_3648382, EPI_ISL_3648384, EPI_ISL_3648386, EPI_ISL_3648388, EPI_ISL_3648389, EPI_ISL_3648390, EPI_ISL_3648394, EPI_ISL_3648398, EPI_ISL_3648399, EPI_ISL_3648400, EPI_ISL_3648401, EPI_ISL_3648402, EPI_ISL_3648404, EPI_ISL_3648406, EPI_ISL_3648409, EPI_ISL_3648411, EPI_ISL_3648415, EPI_ISL_3648417, EPI_ISL_3648418, EPI_ISL_3648422, EPI_ISL_3648425, EPI_ISL_3648426, EPI_ISL_3648428, EPI_ISL_3648429, EPI_ISL_3648431, EPI_ISL_3648434, EPI_ISL_3648436, EPI_ISL_3648437, EPI_ISL_3648438, EPI_ISL_3648440, EPI_ISL_3648444, EPI_ISL_3648448, EPI_ISL_3648450, EPI_ISL_3648451, EPI_ISL_3648453, EPI_ISL_3648454, EPI_ISL_3648459, EPI_ISL_3648461, EPI_ISL_3648463, EPI_ISL_3648464, EPI_ISL_3648465, EPI_ISL_3648467, EPI_ISL_3648468, EPI_ISL_3648469, EPI_ISL_3648472, EPI_ISL_3648475, EPI_ISL_3648477, EPI_ISL_3648479, EPI_ISL_3648482, EPI_ISL_3648483, EPI_ISL_3648486, EPI_ISL_3648488, EPI_ISL_3648490, EPI_ISL_3648491, EPI_ISL_3648492, EPI_ISL_3648493, EPI_ISL_3648495, EPI_ISL_3648496, EPI_ISL_3648497, EPI_ISL_3648498, EPI_ISL_3648499, EPI_ISL_3648500, EPI_ISL_3648502, EPI_ISL_3648504, EPI_ISL_3648505, EPI_ISL_3648506, EPI_ISL_3648508, EPI_ISL_3648511, EPI_ISL_3648512, EPI_ISL_3648516, EPI_ISL_3648518, EPI_ISL_3648519, EPI_ISL_3648520, EPI_ISL_3648521, EPI_ISL_3648523, EPI_ISL_3648530, EPI_ISL_3648533, EPI_ISL_3648536, EPI_ISL_3648537, EPI_ISL_3648540, EPI_ISL_3648541, EPI_ISL_3648542, EPI_ISL_3648543, EPI_ISL_3648545, EPI_ISL_3648550, EPI_ISL_3648552, EPI_ISL_3648556, EPI_ISL_3648561, EPI_ISL_3648563, EPI_ISL_3648567, EPI_ISL_3648572, EPI_ISL_3648574, EPI_ISL_3648576, EPI_ISL_3648583, EPI_ISL_3648588, EPI_ISL_3648590, EPI_ISL_3648592, EPI_ISL_3648597, EPI_ISL_3648599, EPI_ISL_3648608, EPI_ISL_3648616, EPI_ISL_3648626, EPI_ISL_3648631, EPI_ISL_3648634, EPI_ISL_3648636, EPI_ISL_3648638, EPI_ISL_3648640, EPI_ISL_3648645, EPI_ISL_3648649, EPI_ISL_3648651, EPI_ISL_3648658, EPI_ISL_3648665, EPI_ISL_3648667, EPI_ISL_3648672, EPI_ISL_3648674, EPI_ISL_3648676, EPI_ISL_3648677, EPI_ISL_3648678, EPI_ISL_3648681, EPI_ISL_3648683, EPI_ISL_3648685, EPI_ISL_3648688, EPI_ISL_3648690, EPI_ISL_3648692, EPI_ISL_3648698, EPI_ISL_3648699, EPI_ISL_3648700, EPI_ISL_3648701, EPI_ISL_3648703, EPI_ISL_3648704, EPI_ISL_3648705, EPI_ISL_3648708, EPI_ISL_3648709, EPI_ISL_3648710, EPI_ISL_3648714, EPI_ISL_3648716, EPI_ISL_3648718, EPI_ISL_3648719, EPI_ISL_3648720, EPI_ISL_3648721, EPI_ISL_3648722, EPI_ISL_3648724, EPI_ISL_3648725, EPI_ISL_3648729, EPI_ISL_3648731, EPI_ISL_3648732, EPI_ISL_3648733, EPI_ISL_3648735, EPI_ISL_3648736, EPI_ISL_3648740, EPI_ISL_3648743, EPI_ISL_3648745, EPI_ISL_3648746, EPI_ISL_3648747, EPI_ISL_3648748, EPI_ISL_3648749, EPI_ISL_3648750, EPI_ISL_3648751, EPI_ISL_3648755, EPI_ISL_3648759, EPI_ISL_3648761, EPI_ISL_3648763, EPI_ISL_3648769, EPI_ISL_3648771, EPI_ISL_3648772, EPI_ISL_3648774, EPI_ISL_3648776, EPI_ISL_3648777, EPI_ISL_3648778, EPI_ISL_3648782, EPI_ISL_3648783, EPI_ISL_3648784, EPI_ISL_3648786, EPI_ISL_3648787, EPI_ISL_3648788, EPI_ISL_3648792, EPI_ISL_3648793, EPI_ISL_3648795, EPI_ISL_3648800, EPI_ISL_3648801, EPI_ISL_3648802, EPI_ISL_3648803, EPI_ISL_3648805, EPI_ISL_3648806, EPI_ISL_3648808, EPI_ISL_3648809, EPI_ISL_3648810, EPI_ISL_3648811, EPI_ISL_3648813, EPI_ISL_3648817, EPI_ISL_3648818, EPI_ISL_3648820, EPI_ISL_3648821, EPI_ISL_3648823, EPI_ISL_3648824, EPI_ISL_3648826, EPI_ISL_3648827, EPI_ISL_3648832, EPI_ISL_3648836, EPI_ISL_3648837, EPI_ISL_3648839, EPI_ISL_3648843, EPI_ISL_3648844, EPI_ISL_3648846, EPI_ISL_3648847, EPI_ISL_3648849, EPI_ISL_3648850, EPI_ISL_3648853, EPI_ISL_3648855, EPI_ISL_3648859, EPI_ISL_3648860, EPI_ISL_3648864, EPI_ISL_3648865, EPI_ISL_3648870, EPI_ISL_3648871, EPI_ISL_3648876, EPI_ISL_3648879, EPI_ISL_3648880, EPI_ISL_3648881, EPI_ISL_3648882, EPI_ISL_3648883, EPI_ISL_3648884, EPI_ISL_3648889, EPI_ISL_3648890, EPI_ISL_3648893, EPI_ISL_3648894, EPI_ISL_3648895, EPI_ISL_3648896, EPI_ISL_3648899, EPI_ISL_3648901, EPI_ISL_3648903, EPI_ISL_3648904, EPI_ISL_3648905, EPI_ISL_3648906, EPI_ISL_3648907, EPI_ISL_3648908, EPI_ISL_3648909, EPI_ISL_3648910, EPI_ISL_3648911, EPI_ISL_3648912, EPI_ISL_3648915, EPI_ISL_3648917, EPI_ISL_3648920, EPI_ISL_3648922, EPI_ISL_3648926, EPI_ISL_3648927, EPI_ISL_3648928, EPI_ISL_3648930, EPI_ISL_3648934, EPI_ISL_3648935, EPI_ISL_3648937, EPI_ISL_3648943, EPI_ISL_3648945, EPI_ISL_3648946, EPI_ISL_3648948, EPI_ISL_3648949, EPI_ISL_3648950, EPI_ISL_3648952, EPI_ISL_3648953, EPI_ISL_3648954, EPI_ISL_3648956, EPI_ISL_3648957, EPI_ISL_3648958, EPI_ISL_3648959, EPI_ISL_3648960, EPI_ISL_3648964, EPI_ISL_3648966, EPI_ISL_3648967, EPI_ISL_3648970, EPI_ISL_3648972, EPI_ISL_3648975, EPI_ISL_3648977, EPI_ISL_3648978, EPI_ISL_3648981, EPI_ISL_3648988, EPI_ISL_3648990, EPI_ISL_3648991, EPI_ISL_3648994, EPI_ISL_3648995, EPI_ISL_3648997, EPI_ISL_3648998, EPI_ISL_3648999, EPI_ISL_3649000, EPI_ISL_3649001, EPI_ISL_3649003, EPI_ISL_3649006, EPI_ISL_3649008, EPI_ISL_3649009, EPI_ISL_3649011, EPI_ISL_3649012, EPI_ISL_3649015, EPI_ISL_3649018, EPI_ISL_3649021, EPI_ISL_3649022, EPI_ISL_3649023, EPI_ISL_3649024, EPI_ISL_3649025, EPI_ISL_3649030, EPI_ISL_3649031, EPI_ISL_3649032, EPI_ISL_3649033, EPI_ISL_3649034, EPI_ISL_3649035, EPI_ISL_3649036, EPI_ISL_3649037, EPI_ISL_3649038, EPI_ISL_3649039, EPI_ISL_3649041, EPI_ISL_3649042, EPI_ISL_3649046, EPI_ISL_3649048, EPI_ISL_3649049, EPI_ISL_3649050, EPI_ISL_3649052, EPI_ISL_3649054, EPI_ISL_3649057, EPI_ISL_3649059, EPI_ISL_3649063, EPI_ISL_3649065, EPI_ISL_3649066, EPI_ISL_3649067, EPI_ISL_3649068, EPI_ISL_3649070, EPI_ISL_3649071, EPI_ISL_3649072, EPI_ISL_3649073, EPI_ISL_3649074, EPI_ISL_3649075, EPI_ISL_3649076, EPI_ISL_3649083, EPI_ISL_3649087, EPI_ISL_3649089, EPI_ISL_3649090, EPI_ISL_3649091, EPI_ISL_3649092, EPI_ISL_3649093, EPI_ISL_3649094, EPI_ISL_3649099, EPI_ISL_3649102, EPI_ISL_3649104, EPI_ISL_3649105, EPI_ISL_3649111, EPI_ISL_3649112, EPI_ISL_3649113, EPI_ISL_3649114, EPI_ISL_3649115, EPI_ISL_3649116, EPI_ISL_3649119, EPI_ISL_3649121, EPI_ISL_3649123, EPI_ISL_3649125, EPI_ISL_3649126, EPI_ISL_3649127, EPI_ISL_3649128, EPI_ISL_3649129, EPI_ISL_3649130, EPI_ISL_3649131, EPI_ISL_3649137, EPI_ISL_3649138, EPI_ISL_3649139, EPI_ISL_3649141, EPI_ISL_3649142, EPI_ISL_3649143, EPI_ISL_3649144, EPI_ISL_3649147, EPI_ISL_3649148, EPI_ISL_3649150, EPI_ISL_3649153, EPI_ISL_3649154, EPI_ISL_3649155, EPI_ISL_3649156, EPI_ISL_3649157, EPI_ISL_3649158, EPI_ISL_3649160, EPI_ISL_3649162, EPI_ISL_3649163, EPI_ISL_3649164, EPI_ISL_3649166, EPI_ISL_3649173, EPI_ISL_3649176, EPI_ISL_3649178, EPI_ISL_3649179, EPI_ISL_3649181, EPI_ISL_3649182, EPI_ISL_3649183, EPI_ISL_3649186, EPI_ISL_3649187, EPI_ISL_3649188, EPI_ISL_3649190, EPI_ISL_3649193, EPI_ISL_3649195, EPI_ISL_3649200, EPI_ISL_3649202, EPI_ISL_3649203, EPI_ISL_3649204, EPI_ISL_3649206, EPI_ISL_3649207, EPI_ISL_3649208, EPI_ISL_3649209, EPI_ISL_3649210, EPI_ISL_3649211, EPI_ISL_3649213, EPI_ISL_3649480, EPI_ISL_3649481, EPI_ISL_3649484, EPI_ISL_3649485, EPI_ISL_3649486, EPI_ISL_3649502, EPI_ISL_3649507, EPI_ISL_3649527, EPI_ISL_3649530, EPI_ISL_3649531, EPI_ISL_3649534, EPI_ISL_3649545, EPI_ISL_3649548, EPI_ISL_3649554, EPI_ISL_3649556, EPI_ISL_3649559, EPI_ISL_3649562, EPI_ISL_3649572, EPI_ISL_3649573, EPI_ISL_3649575, EPI_ISL_3649588, EPI_ISL_3649595, EPI_ISL_3649609, EPI_ISL_3649613, EPI_ISL_3649614, EPI_ISL_3649617, EPI_ISL_3649620, EPI_ISL_3649623, EPI_ISL_3649624, EPI_ISL_3649625, EPI_ISL_3649626, EPI_ISL_3649639, EPI_ISL_3649642, EPI_ISL_3649643, EPI_ISL_3649649, EPI_ISL_3649662, EPI_ISL_3649664, EPI_ISL_3649665, EPI_ISL_3649671, EPI_ISL_3649674, EPI_ISL_3649676, EPI_ISL_3649679, EPI_ISL_3649683, EPI_ISL_3649687, EPI_ISL_3649688, EPI_ISL_3649694, EPI_ISL_3649695, EPI_ISL_3649698, EPI_ISL_3649701, EPI_ISL_3649710, EPI_ISL_3649711, EPI_ISL_3649714, EPI_ISL_3649719, EPI_ISL_3649739, EPI_ISL_3649750, EPI_ISL_3649752, EPI_ISL_3649764, EPI_ISL_3649765, EPI_ISL_3649768, EPI_ISL_3649786, EPI_ISL_3649793, EPI_ISL_3649798, EPI_ISL_3649801, EPI_ISL_3649823, EPI_ISL_3649829, EPI_ISL_3649835, EPI_ISL_3649850, EPI_ISL_3649856, EPI_ISL_3649866, EPI_ISL_3649880, EPI_ISL_3649888, EPI_ISL_3649891, EPI_ISL_3649899, EPI_ISL_3649907, EPI_ISL_3649911, EPI_ISL_3649913, EPI_ISL_3649922, EPI_ISL_3649925, EPI_ISL_3649927, EPI_ISL_3649933, EPI_ISL_3649952, EPI_ISL_3649953, EPI_ISL_3649955, EPI_ISL_3649960, EPI_ISL_3649964, EPI_ISL_3649972, EPI_ISL_3649975, EPI_ISL_3649978, EPI_ISL_3650007, EPI_ISL_3650008, EPI_ISL_3650022, EPI_ISL_3650029, EPI_ISL_3650034, EPI_ISL_3650035, EPI_ISL_3650040, EPI_ISL_3650047, EPI_ISL_3650063, EPI_ISL_3650074, EPI_ISL_3650075, EPI_ISL_3650080, EPI_ISL_3650093, EPI_ISL_3650097, EPI_ISL_3650114, EPI_ISL_3650127, EPI_ISL_3650129, EPI_ISL_3650161, EPI_ISL_3650162, EPI_ISL_3650172, EPI_ISL_3650188, EPI_ISL_3650208, EPI_ISL_3650209, EPI_ISL_3650213, EPI_ISL_3650214, EPI_ISL_3650218, EPI_ISL_3650226, EPI_ISL_3650239, EPI_ISL_3650242, EPI_ISL_3650245, EPI_ISL_3650248, EPI_ISL_3650258, EPI_ISL_3650271, EPI_ISL_3650275, EPI_ISL_3650277, EPI_ISL_3650279, EPI_ISL_3650281, EPI_ISL_3650282, EPI_ISL_3650294, EPI_ISL_3650299, EPI_ISL_3650303, EPI_ISL_3650312, EPI_ISL_3650318, EPI_ISL_3650321, EPI_ISL_3650326, EPI_ISL_3650328, EPI_ISL_3650330, EPI_ISL_3650332, EPI_ISL_3650341, EPI_ISL_3650343, EPI_ISL_3650353, EPI_ISL_3650366, EPI_ISL_3650369, EPI_ISL_3650370, EPI_ISL_3650388, EPI_ISL_3650399, EPI_ISL_3650406, EPI_ISL_3650409, EPI_ISL_3650410, EPI_ISL_3650430, EPI_ISL_3650431, EPI_ISL_3650433, EPI_ISL_3650435, EPI_ISL_3650437, EPI_ISL_3650441, EPI_ISL_3650442, EPI_ISL_3650457, EPI_ISL_3650460, EPI_ISL_3650463, EPI_ISL_3650466, EPI_ISL_3650475, EPI_ISL_3650478, EPI_ISL_3652168, EPI_ISL_3652169, EPI_ISL_3652170, EPI_ISL_3652171, EPI_ISL_3652172, EPI_ISL_3652174, EPI_ISL_3652175, EPI_ISL_3652176, EPI_ISL_3652177, EPI_ISL_3652178, EPI_ISL_3652180, EPI_ISL_3652181, EPI_ISL_3652182, EPI_ISL_3652183, EPI_ISL_3652184, EPI_ISL_3652185, EPI_ISL_3652186, EPI_ISL_3652188, EPI_ISL_3652189, EPI_ISL_3652190, EPI_ISL_3652192, EPI_ISL_3652194, EPI_ISL_3652196, EPI_ISL_3652197, EPI_ISL_3652198, EPI_ISL_3652199, EPI_ISL_3652200, EPI_ISL_3652202, EPI_ISL_3652203, EPI_ISL_3652205, EPI_ISL_3652206, EPI_ISL_3652207, EPI_ISL_3652209, EPI_ISL_3652210, EPI_ISL_3652211, EPI_ISL_3652212, EPI_ISL_3652213, EPI_ISL_3652214, EPI_ISL_3652215, EPI_ISL_3652216, EPI_ISL_3652217, EPI_ISL_3652219, EPI_ISL_3652220, EPI_ISL_3652221, EPI_ISL_3652222, EPI_ISL_3652223, EPI_ISL_3652225, EPI_ISL_3652226, EPI_ISL_3652227, EPI_ISL_3652229, EPI_ISL_3652230, EPI_ISL_3652231, EPI_ISL_3652233, EPI_ISL_3652234, EPI_ISL_3652235, EPI_ISL_3652236, EPI_ISL_3652237, EPI_ISL_3652238, EPI_ISL_3652239, EPI_ISL_3652240, EPI_ISL_3652241, EPI_ISL_3652242, EPI_ISL_3652243, EPI_ISL_3652244, EPI_ISL_3652245, EPI_ISL_3652246, EPI_ISL_3652247, EPI_ISL_3652248, EPI_ISL_3652249, EPI_ISL_3652251, EPI_ISL_3652252, EPI_ISL_3652253, EPI_ISL_3652254, EPI_ISL_3652255, EPI_ISL_3652256, EPI_ISL_3652257, EPI_ISL_3652259, EPI_ISL_3652260, EPI_ISL_3652261, EPI_ISL_3652263, EPI_ISL_3652264, EPI_ISL_3652266, EPI_ISL_3652268, EPI_ISL_3652269, EPI_ISL_3652270, EPI_ISL_3652271, EPI_ISL_3652272, EPI_ISL_3652273, EPI_ISL_3652274, EPI_ISL_3652275, EPI_ISL_3652276, EPI_ISL_3652277, EPI_ISL_3652279, EPI_ISL_3652280, EPI_ISL_3652281, EPI_ISL_3652282, EPI_ISL_3652283, EPI_ISL_3652284, EPI_ISL_3652285, EPI_ISL_3652286, EPI_ISL_3652288, EPI_ISL_3652289, EPI_ISL_3652290, EPI_ISL_3652291, EPI_ISL_3652292, EPI_ISL_3652293, EPI_ISL_3652295, EPI_ISL_3652296, EPI_ISL_3652297, EPI_ISL_3652298, EPI_ISL_3652300, EPI_ISL_3652301, EPI_ISL_3652302, EPI_ISL_3652303, EPI_ISL_3652304, EPI_ISL_3652305, EPI_ISL_3652306, EPI_ISL_3652307, EPI_ISL_3652308, EPI_ISL_3652310, EPI_ISL_3652311, EPI_ISL_3652312, EPI_ISL_3652313, EPI_ISL_3652314, EPI_ISL_3652315, EPI_ISL_3652317, EPI_ISL_3652318, EPI_ISL_3652319, EPI_ISL_3652320, EPI_ISL_3652321, EPI_ISL_3652323, EPI_ISL_3652324, EPI_ISL_3652325, EPI_ISL_3652326, EPI_ISL_3652327, EPI_ISL_3652328, EPI_ISL_3652329, EPI_ISL_3652330, EPI_ISL_3652331, EPI_ISL_3652332, EPI_ISL_3652335, EPI_ISL_3652336, EPI_ISL_3652337, EPI_ISL_3652338, EPI_ISL_3652339, EPI_ISL_3652340, EPI_ISL_3652341, EPI_ISL_3652344, EPI_ISL_3652349, EPI_ISL_3652356, EPI_ISL_3652362, EPI_ISL_3652363, EPI_ISL_3652369, EPI_ISL_3652370, EPI_ISL_3652371, EPI_ISL_3652372, EPI_ISL_3652377, EPI_ISL_3652379, EPI_ISL_3652380, EPI_ISL_3652381, EPI_ISL_3652383, EPI_ISL_3652384, EPI_ISL_3652386, EPI_ISL_3652389, EPI_ISL_3652391, EPI_ISL_3652393, EPI_ISL_3652394, EPI_ISL_3652395, EPI_ISL_3652397, EPI_ISL_3652400, EPI_ISL_3652401, EPI_ISL_3652402, EPI_ISL_3652404, EPI_ISL_3652411, EPI_ISL_3652412, EPI_ISL_3652414, EPI_ISL_3652416, EPI_ISL_3652418, EPI_ISL_3652421, EPI_ISL_3652422, EPI_ISL_3652424, EPI_ISL_3652428, EPI_ISL_3652430, EPI_ISL_3652431, EPI_ISL_3652436, EPI_ISL_3652437, EPI_ISL_3652441, EPI_ISL_3652447, EPI_ISL_3652448, EPI_ISL_3652449, EPI_ISL_3652450, EPI_ISL_3652451, EPI_ISL_3652454, EPI_ISL_3652459, EPI_ISL_3652460, EPI_ISL_3652462, EPI_ISL_3652463, EPI_ISL_3652466, EPI_ISL_3652467, EPI_ISL_3652468, EPI_ISL_3652470, EPI_ISL_3652471, EPI_ISL_3652472, EPI_ISL_3652475, EPI_ISL_3652478, EPI_ISL_3652482, EPI_ISL_3652484, EPI_ISL_3652485, EPI_ISL_3652486, EPI_ISL_3652490, EPI_ISL_3652491, EPI_ISL_3652494, EPI_ISL_3652495, EPI_ISL_3652497, EPI_ISL_3652499, EPI_ISL_3652500, EPI_ISL_3652501, EPI_ISL_3652503, EPI_ISL_3652505, EPI_ISL_3652506, EPI_ISL_3652507, EPI_ISL_3652508, EPI_ISL_3652512, EPI_ISL_3652513, EPI_ISL_3652516, EPI_ISL_3652519, EPI_ISL_3652523, EPI_ISL_3652527, EPI_ISL_3652528, EPI_ISL_3652529, EPI_ISL_3652530, EPI_ISL_3652533, EPI_ISL_3652537, EPI_ISL_3652541, EPI_ISL_3652542, EPI_ISL_3652545, EPI_ISL_3652546, EPI_ISL_3652547, EPI_ISL_3652550, EPI_ISL_3652552, EPI_ISL_3652557, EPI_ISL_3652561, EPI_ISL_3652566, EPI_ISL_3652568, EPI_ISL_3652570, EPI_ISL_3652572, EPI_ISL_3652573, EPI_ISL_3652575, EPI_ISL_3652577, EPI_ISL_3652578, EPI_ISL_3652581, EPI_ISL_3652584, EPI_ISL_3652587, EPI_ISL_3652588, EPI_ISL_3652589, EPI_ISL_3652591, EPI_ISL_3652592, EPI_ISL_3652594, EPI_ISL_3652595, EPI_ISL_3652598, EPI_ISL_3652599, EPI_ISL_3652600, EPI_ISL_3652608, EPI_ISL_3652609, EPI_ISL_3652610, EPI_ISL_3652611, EPI_ISL_3652614, EPI_ISL_3652616, EPI_ISL_3652618, EPI_ISL_3652620, EPI_ISL_3652621, EPI_ISL_3652623, EPI_ISL_3652624, EPI_ISL_3652625, EPI_ISL_3652627, EPI_ISL_3652629, EPI_ISL_3652634, EPI_ISL_3652635, EPI_ISL_3652641, EPI_ISL_3652642, EPI_ISL_3652643, EPI_ISL_3652644, EPI_ISL_3652645, EPI_ISL_3652648, EPI_ISL_3652651, EPI_ISL_3652653, EPI_ISL_3652654, EPI_ISL_3652655, EPI_ISL_3652656, EPI_ISL_3652658, EPI_ISL_3652660, EPI_ISL_3652663, EPI_ISL_3652664, EPI_ISL_3652665, EPI_ISL_3652666, EPI_ISL_3652667, EPI_ISL_3652668, EPI_ISL_3652669, EPI_ISL_3652670, EPI_ISL_3652675, EPI_ISL_3652679, EPI_ISL_3652681, EPI_ISL_3652688, EPI_ISL_3652689, EPI_ISL_3652693, EPI_ISL_3652695, EPI_ISL_3652697, EPI_ISL_3652700, EPI_ISL_3652704, EPI_ISL_3652706, EPI_ISL_3652711, EPI_ISL_3652714, EPI_ISL_3652720, EPI_ISL_3652722, EPI_ISL_3652727, EPI_ISL_3652732, EPI_ISL_3652733, EPI_ISL_3652734, EPI_ISL_3652736, EPI_ISL_3652741, EPI_ISL_3652742, EPI_ISL_3652745, EPI_ISL_3652747, EPI_ISL_3652749, EPI_ISL_3652754, EPI_ISL_3652755, EPI_ISL_3652756, EPI_ISL_3652758, EPI_ISL_3652759, EPI_ISL_3652761, EPI_ISL_3652762, EPI_ISL_3652763, EPI_ISL_3652764, EPI_ISL_3652766, EPI_ISL_3652771, EPI_ISL_3652773, EPI_ISL_3652779, EPI_ISL_3652780, EPI_ISL_3652781, EPI_ISL_3652782, EPI_ISL_3652783, EPI_ISL_3652784, EPI_ISL_3652785, EPI_ISL_3652786, EPI_ISL_3652787, EPI_ISL_3652789, EPI_ISL_3652792, EPI_ISL_3652793, EPI_ISL_3652796, EPI_ISL_3652797, EPI_ISL_3652798, EPI_ISL_3652799, EPI_ISL_3652801, EPI_ISL_3652806, EPI_ISL_3652810, EPI_ISL_3652812, EPI_ISL_3652813, EPI_ISL_3652819, EPI_ISL_3652824, EPI_ISL_3652825, EPI_ISL_3652826, EPI_ISL_3652827, EPI_ISL_3652828, EPI_ISL_3652829, EPI_ISL_3652831, EPI_ISL_3652832, EPI_ISL_3652833, EPI_ISL_3652835, EPI_ISL_3652836, EPI_ISL_3652837, EPI_ISL_3652838, EPI_ISL_3652840, EPI_ISL_3652842, EPI_ISL_3652844, EPI_ISL_3652845, EPI_ISL_3652846, EPI_ISL_3652849, EPI_ISL_3652852, EPI_ISL_3652854, EPI_ISL_3652855, EPI_ISL_3652856, EPI_ISL_3652858, EPI_ISL_3652861, EPI_ISL_3652862, EPI_ISL_3652865, EPI_ISL_3652866, EPI_ISL_3652869, EPI_ISL_3652871, EPI_ISL_3652872, EPI_ISL_3652874, EPI_ISL_3652877, EPI_ISL_3652878, EPI_ISL_3652884, EPI_ISL_3652885, EPI_ISL_3652888, EPI_ISL_3652889, EPI_ISL_3652894, EPI_ISL_3652895, EPI_ISL_3652897, EPI_ISL_3652898, EPI_ISL_3652899, EPI_ISL_3652902, EPI_ISL_3652903, EPI_ISL_3652904, EPI_ISL_3652905, EPI_ISL_3652906, EPI_ISL_3652909, EPI_ISL_3652911, EPI_ISL_3652913, EPI_ISL_3652914, EPI_ISL_3652915, EPI_ISL_3652916, EPI_ISL_3652917, EPI_ISL_3652918, EPI_ISL_3652921, EPI_ISL_3652923, EPI_ISL_3652924, EPI_ISL_3652925, EPI_ISL_3652927, EPI_ISL_3652931, EPI_ISL_3652933, EPI_ISL_3652934, EPI_ISL_3652936, EPI_ISL_3652938, EPI_ISL_3652939, EPI_ISL_3652941, EPI_ISL_3652942, EPI_ISL_3652943, EPI_ISL_3652944, EPI_ISL_3652950, EPI_ISL_3652951, EPI_ISL_3652952, EPI_ISL_3652956, EPI_ISL_3652960, EPI_ISL_3652961, EPI_ISL_3652962, EPI_ISL_3652966, EPI_ISL_3652968, EPI_ISL_3652972, EPI_ISL_3652975, EPI_ISL_3652976, EPI_ISL_3652977, EPI_ISL_3652979, EPI_ISL_3652980, EPI_ISL_3652984, EPI_ISL_3652985, EPI_ISL_3652986, EPI_ISL_3652987, EPI_ISL_3652988, EPI_ISL_3652989, EPI_ISL_3652994, EPI_ISL_3652998, EPI_ISL_3652999, EPI_ISL_3653001, EPI_ISL_3653002, EPI_ISL_3653003, EPI_ISL_3653005, EPI_ISL_3653006, EPI_ISL_3653008, EPI_ISL_3653014, EPI_ISL_3653020, EPI_ISL_3653023, EPI_ISL_3653024, EPI_ISL_3653025, EPI_ISL_3653026, EPI_ISL_3653027, EPI_ISL_3653028, EPI_ISL_3653033, EPI_ISL_3653034, EPI_ISL_3653035, EPI_ISL_3653036, EPI_ISL_3653037, EPI_ISL_3653038, EPI_ISL_3653040, EPI_ISL_3653042, EPI_ISL_3653043, EPI_ISL_3653048, EPI_ISL_3653053, EPI_ISL_3653054, EPI_ISL_3653055, EPI_ISL_3653057, EPI_ISL_3653061, EPI_ISL_3653063, EPI_ISL_3653064, EPI_ISL_3653066, EPI_ISL_3653067, EPI_ISL_3653072, EPI_ISL_3653073, EPI_ISL_3653074, EPI_ISL_3653077, EPI_ISL_3653079, EPI_ISL_3653084, EPI_ISL_3653085, EPI_ISL_3653089, EPI_ISL_3653090, EPI_ISL_3653091, EPI_ISL_3653093, EPI_ISL_3653095, EPI_ISL_3653097, EPI_ISL_3653098, EPI_ISL_3653100, EPI_ISL_3653101, EPI_ISL_3653102, EPI_ISL_3653103, EPI_ISL_3653106, EPI_ISL_3653107, EPI_ISL_3653110, EPI_ISL_3653112, EPI_ISL_3653113, EPI_ISL_3653114, EPI_ISL_3653120, EPI_ISL_3653121, EPI_ISL_3653124, EPI_ISL_3653127, EPI_ISL_3653129, EPI_ISL_3653132, EPI_ISL_3653133, EPI_ISL_3653134, EPI_ISL_3653135, EPI_ISL_3653136, EPI_ISL_3653137, EPI_ISL_3653138, EPI_ISL_3653141, EPI_ISL_3653143, EPI_ISL_3653144, EPI_ISL_3653145, EPI_ISL_3653151, EPI_ISL_3653152, EPI_ISL_3653155, EPI_ISL_3653156, EPI_ISL_3653158, EPI_ISL_3653160, EPI_ISL_3653162, EPI_ISL_3653164, EPI_ISL_3653166, EPI_ISL_3653168, EPI_ISL_3653169, EPI_ISL_3653170, EPI_ISL_3653171, EPI_ISL_3653172, EPI_ISL_3653173, EPI_ISL_3653174, EPI_ISL_3653175, EPI_ISL_3653176, EPI_ISL_3653177, EPI_ISL_3653178, EPI_ISL_3653179, EPI_ISL_3653180, EPI_ISL_3653181, EPI_ISL_3653182, EPI_ISL_3653183, EPI_ISL_3653185, EPI_ISL_3653186, EPI_ISL_3653188, EPI_ISL_3653189, EPI_ISL_3653190, EPI_ISL_3653191, EPI_ISL_3653192, EPI_ISL_3653193, EPI_ISL_3653194, EPI_ISL_3653195, EPI_ISL_3653196, EPI_ISL_3653197, EPI_ISL_3653198, EPI_ISL_3653199, EPI_ISL_3653200, EPI_ISL_3653201, EPI_ISL_3653202, EPI_ISL_3653203, EPI_ISL_3653204, EPI_ISL_3653205, EPI_ISL_3653209, EPI_ISL_3653211, EPI_ISL_3653213, EPI_ISL_3653217, EPI_ISL_3653219, EPI_ISL_3653220, EPI_ISL_3653224, EPI_ISL_3653225, EPI_ISL_3653226, EPI_ISL_3653227, EPI_ISL_3653229, EPI_ISL_3653231, EPI_ISL_3653233, EPI_ISL_3653235, EPI_ISL_3653236, EPI_ISL_3653238, EPI_ISL_3653239, EPI_ISL_3653244, EPI_ISL_3653247, EPI_ISL_3653248, EPI_ISL_3653249, EPI_ISL_3653250, EPI_ISL_3653252, EPI_ISL_3653253, EPI_ISL_3653254, EPI_ISL_3653255, EPI_ISL_3653256, EPI_ISL_3653258, EPI_ISL_3653259, EPI_ISL_3653260, EPI_ISL_3653261, EPI_ISL_3653262, EPI_ISL_3653263, EPI_ISL_3653264, EPI_ISL_3653265, EPI_ISL_3653266, EPI_ISL_3653267, EPI_ISL_3653269, EPI_ISL_3653270, EPI_ISL_3653271, EPI_ISL_3653272, EPI_ISL_3653273, EPI_ISL_3653275, EPI_ISL_3653276, EPI_ISL_3653278, EPI_ISL_3653279, EPI_ISL_3653281, EPI_ISL_3653282, EPI_ISL_3653283, EPI_ISL_3653285, EPI_ISL_3653286, EPI_ISL_3653288, EPI_ISL_3653290, EPI_ISL_3653293, EPI_ISL_3653296, EPI_ISL_3653297, EPI_ISL_3653299, EPI_ISL_3653300, EPI_ISL_3653301, EPI_ISL_3653303, EPI_ISL_3653304, EPI_ISL_3653305, EPI_ISL_3653307, EPI_ISL_3653308, EPI_ISL_3653310, EPI_ISL_3653312, EPI_ISL_3653313, EPI_ISL_3653314, EPI_ISL_3653315, EPI_ISL_3653316, EPI_ISL_3653319, EPI_ISL_3653321, EPI_ISL_3653322, EPI_ISL_3653324, EPI_ISL_3653325, EPI_ISL_3653326, EPI_ISL_3653330, EPI_ISL_3653332, EPI_ISL_3653333, EPI_ISL_3653334, EPI_ISL_3653335, EPI_ISL_3653336, EPI_ISL_3653338, EPI_ISL_3653339, EPI_ISL_3653340, EPI_ISL_3653341, EPI_ISL_3653343, EPI_ISL_3653344, EPI_ISL_3653345, EPI_ISL_3653346, EPI_ISL_3653347, EPI_ISL_3653350, EPI_ISL_3653352, EPI_ISL_3653354, EPI_ISL_3653356, EPI_ISL_3653359, EPI_ISL_3653361, EPI_ISL_3653362, EPI_ISL_3653363, EPI_ISL_3653364, EPI_ISL_3653365, EPI_ISL_3653367, EPI_ISL_3653368, EPI_ISL_3653369, EPI_ISL_3653370, EPI_ISL_3653371, EPI_ISL_3653372, EPI_ISL_3653373, EPI_ISL_3653374, EPI_ISL_3653376, EPI_ISL_3653377, EPI_ISL_3653379, EPI_ISL_3653381, EPI_ISL_3653382, EPI_ISL_3653383, EPI_ISL_3653385, EPI_ISL_3653386, EPI_ISL_3653387, EPI_ISL_3653389, EPI_ISL_3653390, EPI_ISL_3653392, EPI_ISL_3653393, EPI_ISL_3653394, EPI_ISL_3653395, EPI_ISL_3653398, EPI_ISL_3653399, EPI_ISL_3653400, EPI_ISL_3653401, EPI_ISL_3653402, EPI_ISL_3653403, EPI_ISL_3653408, EPI_ISL_3653409, EPI_ISL_3653411, EPI_ISL_3653412, EPI_ISL_3653413, EPI_ISL_3653414, EPI_ISL_3653415, EPI_ISL_3653417, EPI_ISL_3653418, EPI_ISL_3653420, EPI_ISL_3653422, EPI_ISL_3653423, EPI_ISL_3653424, EPI_ISL_3653425, EPI_ISL_3653428, EPI_ISL_3653431, EPI_ISL_3653432, EPI_ISL_3653433, EPI_ISL_3653434, EPI_ISL_3653437, EPI_ISL_3653438, EPI_ISL_3653441, EPI_ISL_3653443, EPI_ISL_3653447, EPI_ISL_3653448, EPI_ISL_3653449, EPI_ISL_3653451, EPI_ISL_3653453, EPI_ISL_3653454, EPI_ISL_3653456, EPI_ISL_3653457, EPI_ISL_3653458, EPI_ISL_3653461, EPI_ISL_3653463, EPI_ISL_3653464, EPI_ISL_3653465, EPI_ISL_3653471, EPI_ISL_3653473, EPI_ISL_3653474, EPI_ISL_3653475, EPI_ISL_3653476, EPI_ISL_3653478, EPI_ISL_3653480, EPI_ISL_3653481, EPI_ISL_3653482, EPI_ISL_3653484, EPI_ISL_3653486, EPI_ISL_3653487, EPI_ISL_3653490, EPI_ISL_3653491, EPI_ISL_3653492, EPI_ISL_3653493, EPI_ISL_3653495, EPI_ISL_3653499, EPI_ISL_3653500, EPI_ISL_3653501, EPI_ISL_3653503, EPI_ISL_3653505, EPI_ISL_3653506, EPI_ISL_3653507, EPI_ISL_3653508, EPI_ISL_3653509, EPI_ISL_3653512, EPI_ISL_3653513, EPI_ISL_3653514, EPI_ISL_3653515, EPI_ISL_3653517, EPI_ISL_3653518, EPI_ISL_3653519, EPI_ISL_3653520, EPI_ISL_3653521, EPI_ISL_3653522, EPI_ISL_3653523, EPI_ISL_3653524, EPI_ISL_3653527, EPI_ISL_3653528, EPI_ISL_3653530, EPI_ISL_3653532, EPI_ISL_3653533, EPI_ISL_3653534, EPI_ISL_3653536, EPI_ISL_3653538, EPI_ISL_3653544, EPI_ISL_3653546, EPI_ISL_3653547, EPI_ISL_3653548, EPI_ISL_3653549, EPI_ISL_3653552, EPI_ISL_3653553, EPI_ISL_3653558, EPI_ISL_3653561, EPI_ISL_3653564, EPI_ISL_3653565, EPI_ISL_3653566, EPI_ISL_3653567, EPI_ISL_3653569, EPI_ISL_3653571, EPI_ISL_3653572, EPI_ISL_3653573, EPI_ISL_3653574, EPI_ISL_3653575, EPI_ISL_3653576, EPI_ISL_3653577, EPI_ISL_3653578, EPI_ISL_3653579, EPI_ISL_3653580, EPI_ISL_3653582, EPI_ISL_3653583, EPI_ISL_3653584, EPI_ISL_3653585, EPI_ISL_3653587, EPI_ISL_3653588, EPI_ISL_3653590, EPI_ISL_3653592, EPI_ISL_3653593, EPI_ISL_3653594, EPI_ISL_3653595, EPI_ISL_3653596, EPI_ISL_3653597, EPI_ISL_3653598, EPI_ISL_3653599, EPI_ISL_3653600, EPI_ISL_3653601, EPI_ISL_3653605, EPI_ISL_3653606, EPI_ISL_3653607, EPI_ISL_3653608, EPI_ISL_3653611, EPI_ISL_3653612, EPI_ISL_3653613, EPI_ISL_3653614, EPI_ISL_3653615, EPI_ISL_3653616, EPI_ISL_3653617, EPI_ISL_3653618, EPI_ISL_3653619, EPI_ISL_3653620, EPI_ISL_3653621, EPI_ISL_3653622, EPI_ISL_3653623, EPI_ISL_3653624, EPI_ISL_3653627, EPI_ISL_3653628, EPI_ISL_3653630, EPI_ISL_3653631, EPI_ISL_3653632, EPI_ISL_3653633, EPI_ISL_3653634, EPI_ISL_3653635, EPI_ISL_3653636, EPI_ISL_3653637, EPI_ISL_3653639, EPI_ISL_3653640, EPI_ISL_3653641, EPI_ISL_3653642, EPI_ISL_3653643, EPI_ISL_3653644, EPI_ISL_3653647, EPI_ISL_3653648, EPI_ISL_3653649, EPI_ISL_3653650, EPI_ISL_3653651, EPI_ISL_3653652, EPI_ISL_3653654, EPI_ISL_3653655, EPI_ISL_3653657, EPI_ISL_3653658, EPI_ISL_3653659, EPI_ISL_3653661, EPI_ISL_3653662, EPI_ISL_3653664, EPI_ISL_3653665, EPI_ISL_3653666, EPI_ISL_3653668, EPI_ISL_3653669, EPI_ISL_3653670, EPI_ISL_3653672, EPI_ISL_3653673, EPI_ISL_3653674, EPI_ISL_3653675, EPI_ISL_3653676, EPI_ISL_3653677, EPI_ISL_3653678, EPI_ISL_3653680, EPI_ISL_3653681, EPI_ISL_3653685, EPI_ISL_3653688, EPI_ISL_3653690, EPI_ISL_3653691, EPI_ISL_3653692, EPI_ISL_3653693, EPI_ISL_3653694, EPI_ISL_3653695, EPI_ISL_3653696, EPI_ISL_3653697, EPI_ISL_3653698, EPI_ISL_3653699, EPI_ISL_3653700, EPI_ISL_3653701, EPI_ISL_3653702, EPI_ISL_3653703, EPI_ISL_3653707, EPI_ISL_3653709, EPI_ISL_3653710, EPI_ISL_3653713, EPI_ISL_3653714, EPI_ISL_3653715, EPI_ISL_3653716, EPI_ISL_3653719, EPI_ISL_3653720, EPI_ISL_3653724, EPI_ISL_3653725, EPI_ISL_3653726, EPI_ISL_3653727, EPI_ISL_3653728, EPI_ISL_3653731, EPI_ISL_3653735, EPI_ISL_3653736, EPI_ISL_3653737, EPI_ISL_3653740, EPI_ISL_3653743, EPI_ISL_3653744, EPI_ISL_3653745, EPI_ISL_3653748, EPI_ISL_3653749, EPI_ISL_3653750, EPI_ISL_3653752, EPI_ISL_3653753, EPI_ISL_3653755, EPI_ISL_3653758, EPI_ISL_3653759, EPI_ISL_3653761, EPI_ISL_3653762, EPI_ISL_3653764, EPI_ISL_3653765, EPI_ISL_3653767, EPI_ISL_3653768, EPI_ISL_3653770, EPI_ISL_3653771, EPI_ISL_3653773, EPI_ISL_3653774, EPI_ISL_3653775, EPI_ISL_3653776, EPI_ISL_3653777, EPI_ISL_3653778, EPI_ISL_3653780, EPI_ISL_3653781, EPI_ISL_3653782, EPI_ISL_3653783, EPI_ISL_3653784, EPI_ISL_3653787, EPI_ISL_3653788, EPI_ISL_3653792, EPI_ISL_3653793, EPI_ISL_3653796, EPI_ISL_3653797, EPI_ISL_3653798, EPI_ISL_3653799, EPI_ISL_3653800, EPI_ISL_3653801, EPI_ISL_3653802, EPI_ISL_3653803, EPI_ISL_3653804, EPI_ISL_3653805, EPI_ISL_3653806, EPI_ISL_3653807, EPI_ISL_3653810, EPI_ISL_3653813, EPI_ISL_3653814, EPI_ISL_3653815, EPI_ISL_3653816, EPI_ISL_3653817, EPI_ISL_3653819, EPI_ISL_3653820, EPI_ISL_3653821, EPI_ISL_3653822, EPI_ISL_3653823, EPI_ISL_3653824, EPI_ISL_3653825, EPI_ISL_3653826, EPI_ISL_3653827, EPI_ISL_3653828, EPI_ISL_3653831, EPI_ISL_3653832, EPI_ISL_3653833, EPI_ISL_3653834, EPI_ISL_3653836, EPI_ISL_3653837, EPI_ISL_3653838, EPI_ISL_3653841, EPI_ISL_3653842, EPI_ISL_3653843, EPI_ISL_3653844, EPI_ISL_3653845, EPI_ISL_3653849, EPI_ISL_3653853, EPI_ISL_3653854, EPI_ISL_3653856, EPI_ISL_3653857, EPI_ISL_3653858, EPI_ISL_3653860, EPI_ISL_3653861, EPI_ISL_3653862, EPI_ISL_3653863, EPI_ISL_3653864, EPI_ISL_3653866, EPI_ISL_3653868, EPI_ISL_3653869, EPI_ISL_3653870, EPI_ISL_3653873, EPI_ISL_3653875, EPI_ISL_3653876, EPI_ISL_3653878, EPI_ISL_3653879, EPI_ISL_3653880, EPI_ISL_3653882, EPI_ISL_3653883, EPI_ISL_3653884, EPI_ISL_3653886, EPI_ISL_3653887, EPI_ISL_3653888, EPI_ISL_3653889, EPI_ISL_3653890, EPI_ISL_3653891, EPI_ISL_3653892, EPI_ISL_3653893, EPI_ISL_3653894, EPI_ISL_3653896, EPI_ISL_3653898, EPI_ISL_3653900, EPI_ISL_3653901, EPI_ISL_3653902, EPI_ISL_3653903, EPI_ISL_3653904, EPI_ISL_3653905, EPI_ISL_3653906, EPI_ISL_3653907, EPI_ISL_3653908, EPI_ISL_3653911, EPI_ISL_3653912, EPI_ISL_3653913, EPI_ISL_3653914, EPI_ISL_3653915, EPI_ISL_3653917, EPI_ISL_3653918, EPI_ISL_3653919, EPI_ISL_3653920, EPI_ISL_3653921, EPI_ISL_3653922, EPI_ISL_3653923, EPI_ISL_3653929, EPI_ISL_3653931, EPI_ISL_3653932, EPI_ISL_3653934, EPI_ISL_3653935, EPI_ISL_3653936, EPI_ISL_3653938, EPI_ISL_3653940, EPI_ISL_3653941, EPI_ISL_3653942, EPI_ISL_3653943, EPI_ISL_3653944, EPI_ISL_3653946, EPI_ISL_3653948, EPI_ISL_3653949, EPI_ISL_3653951, EPI_ISL_3653952, EPI_ISL_3653954, EPI_ISL_3653955, EPI_ISL_3653956, EPI_ISL_3653957, EPI_ISL_3653963, EPI_ISL_3653964, EPI_ISL_3653965, EPI_ISL_3653967, EPI_ISL_3653970, EPI_ISL_3653972, EPI_ISL_3653973, EPI_ISL_3653974, EPI_ISL_3653975, EPI_ISL_3653976, EPI_ISL_3653978, EPI_ISL_3653979, EPI_ISL_3653981, EPI_ISL_3653982, EPI_ISL_3653983, EPI_ISL_3653985, EPI_ISL_3653986, EPI_ISL_3653988, EPI_ISL_3653989, EPI_ISL_3653991, EPI_ISL_3653992, EPI_ISL_3653994, EPI_ISL_3653996, EPI_ISL_3653999, EPI_ISL_3654000, EPI_ISL_3654002, EPI_ISL_3654004, EPI_ISL_3654006, EPI_ISL_3654007, EPI_ISL_3654008, EPI_ISL_3654012, EPI_ISL_3654013, EPI_ISL_3654014, EPI_ISL_3654016, EPI_ISL_3654017, EPI_ISL_3654018, EPI_ISL_3654021, EPI_ISL_3654023, EPI_ISL_3654024, EPI_ISL_3654025, EPI_ISL_3654026, EPI_ISL_3654027, EPI_ISL_3654028, EPI_ISL_3654031, EPI_ISL_3654033, EPI_ISL_3654034, EPI_ISL_3654036, EPI_ISL_3654037, EPI_ISL_3654038, EPI_ISL_3654039, EPI_ISL_3654040, EPI_ISL_3654042, EPI_ISL_3654043, EPI_ISL_3654044, EPI_ISL_3654045, EPI_ISL_3654046, EPI_ISL_3654047, EPI_ISL_3654048, EPI_ISL_3654050, EPI_ISL_3654051, EPI_ISL_3654053, EPI_ISL_3654056, EPI_ISL_3654057, EPI_ISL_3654059, EPI_ISL_3654060, EPI_ISL_3654062, EPI_ISL_3654063, EPI_ISL_3654064, EPI_ISL_3654066, EPI_ISL_3654067, EPI_ISL_3654068, EPI_ISL_3654070, EPI_ISL_3654071, EPI_ISL_3654072, EPI_ISL_3654073, EPI_ISL_3654074, EPI_ISL_3654075, EPI_ISL_3654076, EPI_ISL_3654077, EPI_ISL_3654081, EPI_ISL_3654083, EPI_ISL_3654084, EPI_ISL_3654085, EPI_ISL_3654086, EPI_ISL_3654088, EPI_ISL_3654089, EPI_ISL_3654090, EPI_ISL_3654091, EPI_ISL_3654281, EPI_ISL_3654282, EPI_ISL_3654285, EPI_ISL_3654288, EPI_ISL_3654289, EPI_ISL_3654290, EPI_ISL_3654295, EPI_ISL_3654298, EPI_ISL_3654300, EPI_ISL_3654301, EPI_ISL_3654302, EPI_ISL_3654303, EPI_ISL_3654307, EPI_ISL_3654308, EPI_ISL_3654309, EPI_ISL_3654311, EPI_ISL_3654312, EPI_ISL_3654313, EPI_ISL_3654315, EPI_ISL_3654316, EPI_ISL_3654319, EPI_ISL_3654320, EPI_ISL_3654321, EPI_ISL_3654324, EPI_ISL_3654325, EPI_ISL_3654326, EPI_ISL_3654327, EPI_ISL_3654329, EPI_ISL_3654331, EPI_ISL_3654333, EPI_ISL_3654334, EPI_ISL_3654337, EPI_ISL_3654339, EPI_ISL_3654340, EPI_ISL_3654341, EPI_ISL_3654343, EPI_ISL_3654344, EPI_ISL_3654346, EPI_ISL_3654349, EPI_ISL_3654353, EPI_ISL_3654354, EPI_ISL_3654356, EPI_ISL_3654359, EPI_ISL_3654360, EPI_ISL_3654361, EPI_ISL_3654363, EPI_ISL_3654364, EPI_ISL_3654366, EPI_ISL_3654367, EPI_ISL_3654368, EPI_ISL_3654371, EPI_ISL_3654375, EPI_ISL_3654381, EPI_ISL_3654382, EPI_ISL_3654383, EPI_ISL_3654384, EPI_ISL_3654386, EPI_ISL_3654387, EPI_ISL_3654389, EPI_ISL_3654390, EPI_ISL_3654391, EPI_ISL_3654392, EPI_ISL_3654394, EPI_ISL_3654397, EPI_ISL_3654398, EPI_ISL_3654399, EPI_ISL_3654400, EPI_ISL_3654402, EPI_ISL_3654407, EPI_ISL_3654408, EPI_ISL_3654409, EPI_ISL_3654410, EPI_ISL_3654411, EPI_ISL_3654414, EPI_ISL_3654419, EPI_ISL_3654420, EPI_ISL_3654421, EPI_ISL_3654423, EPI_ISL_3654424, EPI_ISL_3654426, EPI_ISL_3654428, EPI_ISL_3654429, EPI_ISL_3654432, EPI_ISL_3654433, EPI_ISL_3654434, EPI_ISL_3654435, EPI_ISL_3654436, EPI_ISL_3654444, EPI_ISL_3654448, EPI_ISL_3654449, EPI_ISL_3654450, EPI_ISL_3654451, EPI_ISL_3654452, EPI_ISL_3654456, EPI_ISL_3654457, EPI_ISL_3654459, EPI_ISL_3654460, EPI_ISL_3654462, EPI_ISL_3654464, EPI_ISL_3654466, EPI_ISL_3654468, EPI_ISL_3654469, EPI_ISL_3654470, EPI_ISL_3654471, EPI_ISL_3654472, EPI_ISL_3654473, EPI_ISL_3654478, EPI_ISL_3654479, EPI_ISL_3654483, EPI_ISL_3654484, EPI_ISL_3654485, EPI_ISL_3654488, EPI_ISL_3654490, EPI_ISL_3654491, EPI_ISL_3654492, EPI_ISL_3654494, EPI_ISL_3654495, EPI_ISL_3654496, EPI_ISL_3654497, EPI_ISL_3654500, EPI_ISL_3654502, EPI_ISL_3654503, EPI_ISL_3654504, EPI_ISL_3654505, EPI_ISL_3654507, EPI_ISL_3654511, EPI_ISL_3654512, EPI_ISL_3654513, EPI_ISL_3654516, EPI_ISL_3654517, EPI_ISL_3654520, EPI_ISL_3654521, EPI_ISL_3654523, EPI_ISL_3654524, EPI_ISL_3654527, EPI_ISL_3654529, EPI_ISL_3654531, EPI_ISL_3654533, EPI_ISL_3654534, EPI_ISL_3654535, EPI_ISL_3654536, EPI_ISL_3654540, EPI_ISL_3654542, EPI_ISL_3654543, EPI_ISL_3654544, EPI_ISL_3654545, EPI_ISL_3654549, EPI_ISL_3654551, EPI_ISL_3654558, EPI_ISL_3654559, EPI_ISL_3654561, EPI_ISL_3654562, EPI_ISL_3654563, EPI_ISL_3654567, EPI_ISL_3654569, EPI_ISL_3654571, EPI_ISL_3654574, EPI_ISL_3654575, EPI_ISL_3654578, EPI_ISL_3654579, EPI_ISL_3654584, EPI_ISL_3654585, EPI_ISL_3654586, EPI_ISL_3654588, EPI_ISL_3654589, EPI_ISL_3654590, EPI_ISL_3654591, EPI_ISL_3654593, EPI_ISL_3654595, EPI_ISL_3654596, EPI_ISL_3654597, EPI_ISL_3654598, EPI_ISL_3654600, EPI_ISL_3654602, EPI_ISL_3654603, EPI_ISL_3654604, EPI_ISL_3654608, EPI_ISL_3654609, EPI_ISL_3654610, EPI_ISL_3654613, EPI_ISL_3654615, EPI_ISL_3654616, EPI_ISL_3654621, EPI_ISL_3654622, EPI_ISL_3654624, EPI_ISL_3654626, EPI_ISL_3654628, EPI_ISL_3654629, EPI_ISL_3654631, EPI_ISL_3654632, EPI_ISL_3654633, EPI_ISL_3654635, EPI_ISL_3654636, EPI_ISL_3654637, EPI_ISL_3654639, EPI_ISL_3654643, EPI_ISL_3654646, EPI_ISL_3654647, EPI_ISL_3654649, EPI_ISL_3654650, EPI_ISL_3654651, EPI_ISL_3654653, EPI_ISL_3654655, EPI_ISL_3654659, EPI_ISL_3654662, EPI_ISL_3654664, EPI_ISL_3654665, EPI_ISL_3654669, EPI_ISL_3654670, EPI_ISL_3654674, EPI_ISL_3654676, EPI_ISL_3654677, EPI_ISL_3654678, EPI_ISL_3654680, EPI_ISL_3654681, EPI_ISL_3654683, EPI_ISL_3654685, EPI_ISL_3654686, EPI_ISL_3654687, EPI_ISL_3654692, EPI_ISL_3654694, EPI_ISL_3654695, EPI_ISL_3654696, EPI_ISL_3654699, EPI_ISL_3654702, EPI_ISL_3654705, EPI_ISL_3654706, EPI_ISL_3654708, EPI_ISL_3654709, EPI_ISL_3654710, EPI_ISL_3654711, EPI_ISL_3654712, EPI_ISL_3654713, EPI_ISL_3654714, EPI_ISL_3654715, EPI_ISL_3654716, EPI_ISL_3654723, EPI_ISL_3654724, EPI_ISL_3654725, EPI_ISL_3654727, EPI_ISL_3654729, EPI_ISL_3654730, EPI_ISL_3654732, EPI_ISL_3654733, EPI_ISL_3654734, EPI_ISL_3654736, EPI_ISL_3654737, EPI_ISL_3654738, EPI_ISL_3654739, EPI_ISL_3654740, EPI_ISL_3654741, EPI_ISL_3654742, EPI_ISL_3654746, EPI_ISL_3654747, EPI_ISL_3654753, EPI_ISL_3654754, EPI_ISL_3654755, EPI_ISL_3654756, EPI_ISL_3654757, EPI_ISL_3654758, EPI_ISL_3654759, EPI_ISL_3654760, EPI_ISL_3654761, EPI_ISL_3654762, EPI_ISL_3654764, EPI_ISL_3654766, EPI_ISL_3654767, EPI_ISL_3654768, EPI_ISL_3654769, EPI_ISL_3654771, EPI_ISL_3654773, EPI_ISL_3654777, EPI_ISL_3654778, EPI_ISL_3654779, EPI_ISL_3654783, EPI_ISL_3654784, EPI_ISL_3654785, EPI_ISL_3654786, EPI_ISL_3654787, EPI_ISL_3654788, EPI_ISL_3654790, EPI_ISL_3654792, EPI_ISL_3654794, EPI_ISL_3654795, EPI_ISL_3654796, EPI_ISL_3654797, EPI_ISL_3654799, EPI_ISL_3654803, EPI_ISL_3654805, EPI_ISL_3654806, EPI_ISL_3654807, EPI_ISL_3654808, EPI_ISL_3654809, EPI_ISL_3654810, EPI_ISL_3654813, EPI_ISL_3654814, EPI_ISL_3654815, EPI_ISL_3654818, EPI_ISL_3654819, EPI_ISL_3654820, EPI_ISL_3654822, EPI_ISL_3654823, EPI_ISL_3654824, EPI_ISL_3654826, EPI_ISL_3654827, EPI_ISL_3654828, EPI_ISL_3654829, EPI_ISL_3654831, EPI_ISL_3654832, EPI_ISL_3654834, EPI_ISL_3654837, EPI_ISL_3654838, EPI_ISL_3654839, EPI_ISL_3654840, EPI_ISL_3654841, EPI_ISL_3654842, EPI_ISL_3654848, EPI_ISL_3654851, EPI_ISL_3654854, EPI_ISL_3654855, EPI_ISL_3654856, EPI_ISL_3654857, EPI_ISL_3654858, EPI_ISL_3654861, EPI_ISL_3654866, EPI_ISL_3654867, EPI_ISL_3654868, EPI_ISL_3654869, EPI_ISL_3654870, EPI_ISL_3654871, EPI_ISL_3654874, EPI_ISL_3654876, EPI_ISL_3654877, EPI_ISL_3654878, EPI_ISL_3654882, EPI_ISL_3654883, EPI_ISL_3654884, EPI_ISL_3654885, EPI_ISL_3654887, EPI_ISL_3654889, EPI_ISL_3654892, EPI_ISL_3654893, EPI_ISL_3654894, EPI_ISL_3654895, EPI_ISL_3654900, EPI_ISL_3654901, EPI_ISL_3654902, EPI_ISL_3654903, EPI_ISL_3654904, EPI_ISL_3654905, EPI_ISL_3654906, EPI_ISL_3654907, EPI_ISL_3654908, EPI_ISL_3654910, EPI_ISL_3654912, EPI_ISL_3654913, EPI_ISL_3654915, EPI_ISL_3654918, EPI_ISL_3654920, EPI_ISL_3654921, EPI_ISL_3654923, EPI_ISL_3654925, EPI_ISL_3654933, EPI_ISL_3654935, EPI_ISL_3654937, EPI_ISL_3654939, EPI_ISL_3654944, EPI_ISL_3654945, EPI_ISL_3654946, EPI_ISL_3654948, EPI_ISL_3654949, EPI_ISL_3654953, EPI_ISL_3654954, EPI_ISL_3654956, EPI_ISL_3654957, EPI_ISL_3654959, EPI_ISL_3654961, EPI_ISL_3654962, EPI_ISL_3654963, EPI_ISL_3654964, EPI_ISL_3654966, EPI_ISL_3654967, EPI_ISL_3654969, EPI_ISL_3654970, EPI_ISL_3654971, EPI_ISL_3654973, EPI_ISL_3654974, EPI_ISL_3654975, EPI_ISL_3654977, EPI_ISL_3654978, EPI_ISL_3654979, EPI_ISL_3654981, EPI_ISL_3654982, EPI_ISL_3654983, EPI_ISL_3654984, EPI_ISL_3654989, EPI_ISL_3654990, EPI_ISL_3654993, EPI_ISL_3654994, EPI_ISL_3654995, EPI_ISL_3654996, EPI_ISL_3654998, EPI_ISL_3655001, EPI_ISL_3655002, EPI_ISL_3655003, EPI_ISL_3655005, EPI_ISL_3655006, EPI_ISL_3655007, EPI_ISL_3655008, EPI_ISL_3655010, EPI_ISL_3655011, EPI_ISL_3655012, EPI_ISL_3655014, EPI_ISL_3655015, EPI_ISL_3655017, EPI_ISL_3655018, EPI_ISL_3655019, EPI_ISL_3655023, EPI_ISL_3655025, EPI_ISL_3655027, EPI_ISL_3655029, EPI_ISL_3655031, EPI_ISL_3655032, EPI_ISL_3655033, EPI_ISL_3655035, EPI_ISL_3655037, EPI_ISL_3655038, EPI_ISL_3655040, EPI_ISL_3655042, EPI_ISL_3655044, EPI_ISL_3655045, EPI_ISL_3655046, EPI_ISL_3655048, EPI_ISL_3655049, EPI_ISL_3655052, EPI_ISL_3655058, EPI_ISL_3655059, EPI_ISL_3655061, EPI_ISL_3655062, EPI_ISL_3655063, EPI_ISL_3655064, EPI_ISL_3655067, EPI_ISL_3655068, EPI_ISL_3655070, EPI_ISL_3655071, EPI_ISL_3655073, EPI_ISL_3655077, EPI_ISL_3655078, EPI_ISL_3655079, EPI_ISL_3655080, EPI_ISL_3655082, EPI_ISL_3655083, EPI_ISL_3655085, EPI_ISL_3655086, EPI_ISL_3655088, EPI_ISL_3655089, EPI_ISL_3655090, EPI_ISL_3655091, EPI_ISL_3655092, EPI_ISL_3655093, EPI_ISL_3655094, EPI_ISL_3655096, EPI_ISL_3655098, EPI_ISL_3655099, EPI_ISL_3655101, EPI_ISL_3655103, EPI_ISL_3655104, EPI_ISL_3655106, EPI_ISL_3655108, EPI_ISL_3655111, EPI_ISL_3655114, EPI_ISL_3655115, EPI_ISL_3655116, EPI_ISL_3655119, EPI_ISL_3655120, EPI_ISL_3655122, EPI_ISL_3655126, EPI_ISL_3655131, EPI_ISL_3655133, EPI_ISL_3655134, EPI_ISL_3655135, EPI_ISL_3655137, EPI_ISL_3655138, EPI_ISL_3655139, EPI_ISL_3655140, EPI_ISL_3655141, EPI_ISL_3655143, EPI_ISL_3655144, EPI_ISL_3655148, EPI_ISL_3655149, EPI_ISL_3655151, EPI_ISL_3655155, EPI_ISL_3655156, EPI_ISL_3655157, EPI_ISL_3655158, EPI_ISL_3655162, EPI_ISL_3655163, EPI_ISL_3655165, EPI_ISL_3655166, EPI_ISL_3655171, EPI_ISL_3655172, EPI_ISL_3655175, EPI_ISL_3655177, EPI_ISL_3655178, EPI_ISL_3655181, EPI_ISL_3655182, EPI_ISL_3655183, EPI_ISL_3655186, EPI_ISL_3655187, EPI_ISL_3655191, EPI_ISL_3655193, EPI_ISL_3655197, EPI_ISL_3655201, EPI_ISL_3655205, EPI_ISL_3655206, EPI_ISL_3655207, EPI_ISL_3655208, EPI_ISL_3655211, EPI_ISL_3655216, EPI_ISL_3655220, EPI_ISL_3655222, EPI_ISL_3655223, EPI_ISL_3655224, EPI_ISL_3655226, EPI_ISL_3655228, EPI_ISL_3655229, EPI_ISL_3655230, EPI_ISL_3655232, EPI_ISL_3655237, EPI_ISL_3655240, EPI_ISL_3655241, EPI_ISL_3655243, EPI_ISL_3655244, EPI_ISL_3655246, EPI_ISL_3655247, EPI_ISL_3655249, EPI_ISL_3655250, EPI_ISL_3655251, EPI_ISL_3655253, EPI_ISL_3655257, EPI_ISL_3655260, EPI_ISL_3655261, EPI_ISL_3655263, EPI_ISL_3655264, EPI_ISL_3655265, EPI_ISL_3655266, EPI_ISL_3655268, EPI_ISL_3655269, EPI_ISL_3655272, EPI_ISL_3655277, EPI_ISL_3655279, EPI_ISL_3672753, EPI_ISL_3672754, EPI_ISL_3672755, EPI_ISL_3672756, EPI_ISL_3672757, EPI_ISL_3672758, EPI_ISL_3672759, EPI_ISL_3672760, EPI_ISL_3672761, EPI_ISL_3672762, EPI_ISL_3672763, EPI_ISL_3672764, EPI_ISL_3672765, EPI_ISL_3672766, EPI_ISL_3672767, EPI_ISL_3672768, EPI_ISL_3672769, EPI_ISL_3672770, EPI_ISL_3672771, EPI_ISL_3672772, EPI_ISL_3672773, EPI_ISL_3672774, EPI_ISL_3672775, EPI_ISL_3672776, EPI_ISL_3672777, EPI_ISL_3672778, EPI_ISL_3672779, EPI_ISL_3672780, EPI_ISL_3672781, EPI_ISL_3672782, EPI_ISL_3672783, EPI_ISL_3672784, EPI_ISL_3672785, EPI_ISL_3672786, EPI_ISL_3672789, EPI_ISL_3672792, EPI_ISL_3672794, EPI_ISL_3672797, EPI_ISL_3672801, EPI_ISL_3672803, EPI_ISL_3672804, EPI_ISL_3672805, EPI_ISL_3672806, EPI_ISL_3672809, EPI_ISL_3672810, EPI_ISL_3672811, EPI_ISL_3672813, EPI_ISL_3672815, EPI_ISL_3672816, EPI_ISL_3672817, EPI_ISL_3672818, EPI_ISL_3672819, EPI_ISL_3672821, EPI_ISL_3672822, EPI_ISL_3672823, EPI_ISL_3672824, EPI_ISL_3672825, EPI_ISL_3672826, EPI_ISL_3672827, EPI_ISL_3672828, EPI_ISL_3672829, EPI_ISL_3672831, EPI_ISL_3672832, EPI_ISL_3672833, EPI_ISL_3672834, EPI_ISL_3672835, EPI_ISL_3672837, EPI_ISL_3672839, EPI_ISL_3672842, EPI_ISL_3672844, EPI_ISL_3672848, EPI_ISL_3672851, EPI_ISL_3672853, EPI_ISL_3672854, EPI_ISL_3672856, EPI_ISL_3672857, EPI_ISL_3672858, EPI_ISL_3672859, EPI_ISL_3672860, EPI_ISL_3672861, EPI_ISL_3672862, EPI_ISL_3672863, EPI_ISL_3672864, EPI_ISL_3672865, EPI_ISL_3672867, EPI_ISL_3672868, EPI_ISL_3672869, EPI_ISL_3672871, EPI_ISL_3672873, EPI_ISL_3672875, EPI_ISL_3672876, EPI_ISL_3672877, EPI_ISL_3672878, EPI_ISL_3672879, EPI_ISL_3672880, EPI_ISL_3672882, EPI_ISL_3672883, EPI_ISL_3672885, EPI_ISL_3672886, EPI_ISL_3672887, EPI_ISL_3672889, EPI_ISL_3672890, EPI_ISL_3672892, EPI_ISL_3672893, EPI_ISL_3672894, EPI_ISL_3672895, EPI_ISL_3672896, EPI_ISL_3672898, EPI_ISL_3672900, EPI_ISL_3672903, EPI_ISL_3672904, EPI_ISL_3672911, EPI_ISL_3672914, EPI_ISL_3672916, EPI_ISL_3672919, EPI_ISL_3672920, EPI_ISL_3672922, EPI_ISL_3672924, EPI_ISL_3672927, EPI_ISL_3672928, EPI_ISL_3672929, EPI_ISL_3672930, EPI_ISL_3672931, EPI_ISL_3672932, EPI_ISL_3672933, EPI_ISL_3672934, EPI_ISL_3672937, EPI_ISL_3672939, EPI_ISL_3672940, EPI_ISL_3672941, EPI_ISL_3672943, EPI_ISL_3672944, EPI_ISL_3672945, EPI_ISL_3672947, EPI_ISL_3672948, EPI_ISL_3672949, EPI_ISL_3672952, EPI_ISL_3672954, EPI_ISL_3672955, EPI_ISL_3672957, EPI_ISL_3672959, EPI_ISL_3672962, EPI_ISL_3672963, EPI_ISL_3672965, EPI_ISL_3672967, EPI_ISL_3672971, EPI_ISL_3672972, EPI_ISL_3672973, EPI_ISL_3672974, EPI_ISL_3672977, EPI_ISL_3672979, EPI_ISL_3672980, EPI_ISL_3672981, EPI_ISL_3672982, EPI_ISL_3672986, EPI_ISL_3672987, EPI_ISL_3672989, EPI_ISL_3672990, EPI_ISL_3672992, EPI_ISL_3672994, EPI_ISL_3672995, EPI_ISL_3672997, EPI_ISL_3672998, EPI_ISL_3673001, EPI_ISL_3673003, EPI_ISL_3673006, EPI_ISL_3673008, EPI_ISL_3673010, EPI_ISL_3673011, EPI_ISL_3673014, EPI_ISL_3673015, EPI_ISL_3673017, EPI_ISL_3673018, EPI_ISL_3673019, EPI_ISL_3673021, EPI_ISL_3673025, EPI_ISL_3673026, EPI_ISL_3673028, EPI_ISL_3673029, EPI_ISL_3673031, EPI_ISL_3673034, EPI_ISL_3673037, EPI_ISL_3673038, EPI_ISL_3673042, EPI_ISL_3673044, EPI_ISL_3673045, EPI_ISL_3673047, EPI_ISL_3673048, EPI_ISL_3673051, EPI_ISL_3673053, EPI_ISL_3673054, EPI_ISL_3673055, EPI_ISL_3673056, EPI_ISL_3673057, EPI_ISL_3673058, EPI_ISL_3673059, EPI_ISL_3673061, EPI_ISL_3673064, EPI_ISL_3673065, EPI_ISL_3673067, EPI_ISL_3673069, EPI_ISL_3673070, EPI_ISL_3673071, EPI_ISL_3673072, EPI_ISL_3673073, EPI_ISL_3673074, EPI_ISL_3673075, EPI_ISL_3673076, EPI_ISL_3673078, EPI_ISL_3673079, EPI_ISL_3673080, EPI_ISL_3673083, EPI_ISL_3673084, EPI_ISL_3673085, EPI_ISL_3673089, EPI_ISL_3673090, EPI_ISL_3673093, EPI_ISL_3673094, EPI_ISL_3673095, EPI_ISL_3673096, EPI_ISL_3673097, EPI_ISL_3673098, EPI_ISL_3673101, EPI_ISL_3673103, EPI_ISL_3673105, EPI_ISL_3673106, EPI_ISL_3673107, EPI_ISL_3673109, EPI_ISL_3673110, EPI_ISL_3673111, EPI_ISL_3673112, EPI_ISL_3673114, EPI_ISL_3673115, EPI_ISL_3673118, EPI_ISL_3673119, EPI_ISL_3673120, EPI_ISL_3673121, EPI_ISL_3673122, EPI_ISL_3673124, EPI_ISL_3673125, EPI_ISL_3673126, EPI_ISL_3673130, EPI_ISL_3673131, EPI_ISL_3673134, EPI_ISL_3673135, EPI_ISL_3673138, EPI_ISL_3673141, EPI_ISL_3673142, EPI_ISL_3673143, EPI_ISL_3673144, EPI_ISL_3673145, EPI_ISL_3673147, EPI_ISL_3673149, EPI_ISL_3673150, EPI_ISL_3673151, EPI_ISL_3673152, EPI_ISL_3673153, EPI_ISL_3673155, EPI_ISL_3673156, EPI_ISL_3673157, EPI_ISL_3673158, EPI_ISL_3673160, EPI_ISL_3673161, EPI_ISL_3673162, EPI_ISL_3673163, EPI_ISL_3673164, EPI_ISL_3673168, EPI_ISL_3673169, EPI_ISL_3673170, EPI_ISL_3673173, EPI_ISL_3673174, EPI_ISL_3673175, EPI_ISL_3673176, EPI_ISL_3673177, EPI_ISL_3673178, EPI_ISL_3673179, EPI_ISL_3673182, EPI_ISL_3673184, EPI_ISL_3673186, EPI_ISL_3673187, EPI_ISL_3673188, EPI_ISL_3673190, EPI_ISL_3673191, EPI_ISL_3673193, EPI_ISL_3673194, EPI_ISL_3673197, EPI_ISL_3673199, EPI_ISL_3673200, EPI_ISL_3673201, EPI_ISL_3673206, EPI_ISL_3673207, EPI_ISL_3673211, EPI_ISL_3673214, EPI_ISL_3673215, EPI_ISL_3673216, EPI_ISL_3673217, EPI_ISL_3673220, EPI_ISL_3673222, EPI_ISL_3673224, EPI_ISL_3673225, EPI_ISL_3673228, EPI_ISL_3673230, EPI_ISL_3673232, EPI_ISL_3673233, EPI_ISL_3673234, EPI_ISL_3673235, EPI_ISL_3673237, EPI_ISL_3673238, EPI_ISL_3673239, EPI_ISL_3673240, EPI_ISL_3673241, EPI_ISL_3673242, EPI_ISL_3673243, EPI_ISL_3673244, EPI_ISL_3673246, EPI_ISL_3673247, EPI_ISL_3673248, EPI_ISL_3673249, EPI_ISL_3673250, EPI_ISL_3673251, EPI_ISL_3673252, EPI_ISL_3673253, EPI_ISL_3673254, EPI_ISL_3673257, EPI_ISL_3673258, EPI_ISL_3673259, EPI_ISL_3673260, EPI_ISL_3673262, EPI_ISL_3673264, EPI_ISL_3673265, EPI_ISL_3673268, EPI_ISL_3673269, EPI_ISL_3673270, EPI_ISL_3673273, EPI_ISL_3673274, EPI_ISL_3673277, EPI_ISL_3673278, EPI_ISL_3673279, EPI_ISL_3673280, EPI_ISL_3673281, EPI_ISL_3673282, EPI_ISL_3673283, EPI_ISL_3673284, EPI_ISL_3673286, EPI_ISL_3673287, EPI_ISL_3673288, EPI_ISL_3673289, EPI_ISL_3673290, EPI_ISL_3673291, EPI_ISL_3673293, EPI_ISL_3673296, EPI_ISL_3673297, EPI_ISL_3673298, EPI_ISL_3673299, EPI_ISL_3673300, EPI_ISL_3673301, EPI_ISL_3673302, EPI_ISL_3673303, EPI_ISL_3673304, EPI_ISL_3673305, EPI_ISL_3673307, EPI_ISL_3673310, EPI_ISL_3673311, EPI_ISL_3673312, EPI_ISL_3673313, EPI_ISL_3673315, EPI_ISL_3673317, EPI_ISL_3673318, EPI_ISL_3673319, EPI_ISL_3673321, EPI_ISL_3673323, EPI_ISL_3673324, EPI_ISL_3673325, EPI_ISL_3673326, EPI_ISL_3673332, EPI_ISL_3673333, EPI_ISL_3673334, EPI_ISL_3673335, EPI_ISL_3673337, EPI_ISL_3673338, EPI_ISL_3673340, EPI_ISL_3673341, EPI_ISL_3673343, EPI_ISL_3673347, EPI_ISL_3673349, EPI_ISL_3673350, EPI_ISL_3673354, EPI_ISL_3673355, EPI_ISL_3673359, EPI_ISL_3673360, EPI_ISL_3673363, EPI_ISL_3673364, EPI_ISL_3673365, EPI_ISL_3673366, EPI_ISL_3673369, EPI_ISL_3673370, EPI_ISL_3673371, EPI_ISL_3673373, EPI_ISL_3673374, EPI_ISL_3673376, EPI_ISL_3673377, EPI_ISL_3673378, EPI_ISL_3673379, EPI_ISL_3673380, EPI_ISL_3673381, EPI_ISL_3673383, EPI_ISL_3673384, EPI_ISL_3673385, EPI_ISL_3673386, EPI_ISL_3673387, EPI_ISL_3673388, EPI_ISL_3673389, EPI_ISL_3673391, EPI_ISL_3673393, EPI_ISL_3673394, EPI_ISL_3673397, EPI_ISL_3673400, EPI_ISL_3673401, EPI_ISL_3673403, EPI_ISL_3673404, EPI_ISL_3673405, EPI_ISL_3673406, EPI_ISL_3673407, EPI_ISL_3673410, EPI_ISL_3673411, EPI_ISL_3673412, EPI_ISL_3673413, EPI_ISL_3673414, EPI_ISL_3673415, EPI_ISL_3673416, EPI_ISL_3673417, EPI_ISL_3673418, EPI_ISL_3673421, EPI_ISL_3673424, EPI_ISL_3673426, EPI_ISL_3673427, EPI_ISL_3673428, EPI_ISL_3673429, EPI_ISL_3673430, EPI_ISL_3673431, EPI_ISL_3673432, EPI_ISL_3673434, EPI_ISL_3673436, EPI_ISL_3673438, EPI_ISL_3673440, EPI_ISL_3673441, EPI_ISL_3673442, EPI_ISL_3673444, EPI_ISL_3673445, EPI_ISL_3673446, EPI_ISL_3673447, EPI_ISL_3673448, EPI_ISL_3673449, EPI_ISL_3673450, EPI_ISL_3673451, EPI_ISL_3673453, EPI_ISL_3673456, EPI_ISL_3673457, EPI_ISL_3673458, EPI_ISL_3673459, EPI_ISL_3673460, EPI_ISL_3673461, EPI_ISL_3673462, EPI_ISL_3673464, EPI_ISL_3673465, EPI_ISL_3673466, EPI_ISL_3673467, EPI_ISL_3673468, EPI_ISL_3673469, EPI_ISL_3673471, EPI_ISL_3673472, EPI_ISL_3673473, EPI_ISL_3673474, EPI_ISL_3673475, EPI_ISL_3673476, EPI_ISL_3673480, EPI_ISL_3673482, EPI_ISL_3673484, EPI_ISL_3673485, EPI_ISL_3673488, EPI_ISL_3673489, EPI_ISL_3673490, EPI_ISL_3673491, EPI_ISL_3673492, EPI_ISL_3673494, EPI_ISL_3673496, EPI_ISL_3673498, EPI_ISL_3673499, EPI_ISL_3673500, EPI_ISL_3673502, EPI_ISL_3673504, EPI_ISL_3673513, EPI_ISL_3673515, EPI_ISL_3673517, EPI_ISL_3673518, EPI_ISL_3673520, EPI_ISL_3673521, EPI_ISL_3673523, EPI_ISL_3673525, EPI_ISL_3673526, EPI_ISL_3673527, EPI_ISL_3673528, EPI_ISL_3673530, EPI_ISL_3673531, EPI_ISL_3673532, EPI_ISL_3673533, EPI_ISL_3673534, EPI_ISL_3673537, EPI_ISL_3673538, EPI_ISL_3673539, EPI_ISL_3673542, EPI_ISL_3673543, EPI_ISL_3673544, EPI_ISL_3673546, EPI_ISL_3673547, EPI_ISL_3673549, EPI_ISL_3673551, EPI_ISL_3673554, EPI_ISL_3673556, EPI_ISL_3673557, EPI_ISL_3673559, EPI_ISL_3673560, EPI_ISL_3673562, EPI_ISL_3673563, EPI_ISL_3673568, EPI_ISL_3673570, EPI_ISL_3673571, EPI_ISL_3673573, EPI_ISL_3673576, EPI_ISL_3673579, EPI_ISL_3673580, EPI_ISL_3673582, EPI_ISL_3673583, EPI_ISL_3673584, EPI_ISL_3673590, EPI_ISL_3673591, EPI_ISL_3673592, EPI_ISL_3673594, EPI_ISL_3673597, EPI_ISL_3673600, EPI_ISL_3673603, EPI_ISL_3673604, EPI_ISL_3673606, EPI_ISL_3673607, EPI_ISL_3673609, EPI_ISL_3673610, EPI_ISL_3673613, EPI_ISL_3673614, EPI_ISL_3673615, EPI_ISL_3673616, EPI_ISL_3673619, EPI_ISL_3673620, EPI_ISL_3673622, EPI_ISL_3673623, EPI_ISL_3673624, EPI_ISL_3673625, EPI_ISL_3673626, EPI_ISL_3673627, EPI_ISL_3673629, EPI_ISL_3673630, EPI_ISL_3673631, EPI_ISL_3673635, EPI_ISL_3673639, EPI_ISL_3673643, EPI_ISL_3673645, EPI_ISL_3673646, EPI_ISL_3673648, EPI_ISL_3673650, EPI_ISL_3673651, EPI_ISL_3673652, EPI_ISL_3673654, EPI_ISL_3673655, EPI_ISL_3673658, EPI_ISL_3673659, EPI_ISL_3673660, EPI_ISL_3673661, EPI_ISL_3673663, EPI_ISL_3673665, EPI_ISL_3688301, EPI_ISL_3688302, EPI_ISL_3688304, EPI_ISL_3688306, EPI_ISL_3688307, EPI_ISL_3688309, EPI_ISL_3688310, EPI_ISL_3688311, EPI_ISL_3688312, EPI_ISL_3688313, EPI_ISL_3688314, EPI_ISL_3688317, EPI_ISL_3688320, EPI_ISL_3688321, EPI_ISL_3688322, EPI_ISL_3688326, EPI_ISL_3688327, EPI_ISL_3688329, EPI_ISL_3688330, EPI_ISL_3688332, EPI_ISL_3688333, EPI_ISL_3688336, EPI_ISL_3688337, EPI_ISL_3688338, EPI_ISL_3688339, EPI_ISL_3688340, EPI_ISL_3688341, EPI_ISL_3688342, EPI_ISL_3688344, EPI_ISL_3688345, EPI_ISL_3688346, EPI_ISL_3688348, EPI_ISL_3688350, EPI_ISL_3688351, EPI_ISL_3688352, EPI_ISL_3688353, EPI_ISL_3688354, EPI_ISL_3688355, EPI_ISL_3688356, EPI_ISL_3688357, EPI_ISL_3688358, EPI_ISL_3688359, EPI_ISL_3688360, EPI_ISL_3688361, EPI_ISL_3688363, EPI_ISL_3688369, EPI_ISL_3688370, EPI_ISL_3688372, EPI_ISL_3688373, EPI_ISL_3688374, EPI_ISL_3688376, EPI_ISL_3688378, EPI_ISL_3688379, EPI_ISL_3688380, EPI_ISL_3688382, EPI_ISL_3688383, EPI_ISL_3688384, EPI_ISL_3688385, EPI_ISL_3688387, EPI_ISL_3688388, EPI_ISL_3688390, EPI_ISL_3688392, EPI_ISL_3688394, EPI_ISL_3688395, EPI_ISL_3688396, EPI_ISL_3688397, EPI_ISL_3688398, EPI_ISL_3688400, EPI_ISL_3688403, EPI_ISL_3688404, EPI_ISL_3688405, EPI_ISL_3688406, EPI_ISL_3688411, EPI_ISL_3688413, EPI_ISL_3688414, EPI_ISL_3688415, EPI_ISL_3688416, EPI_ISL_3688418, EPI_ISL_3688419, EPI_ISL_3688420, EPI_ISL_3688421, EPI_ISL_3688422, EPI_ISL_3688423, EPI_ISL_3688424, EPI_ISL_3688425, EPI_ISL_3688426, EPI_ISL_3688427, EPI_ISL_3688428, EPI_ISL_3688429, EPI_ISL_3688430, EPI_ISL_3688431, EPI_ISL_3688432, EPI_ISL_3688433, EPI_ISL_3688434, EPI_ISL_3688435, EPI_ISL_3688437, EPI_ISL_3688438, EPI_ISL_3688439, EPI_ISL_3688440, EPI_ISL_3688443, EPI_ISL_3688444, EPI_ISL_3688446, EPI_ISL_3688447, EPI_ISL_3688448, EPI_ISL_3688449, EPI_ISL_3688450, EPI_ISL_3688451, EPI_ISL_3688452, EPI_ISL_3688454, EPI_ISL_3688455, EPI_ISL_3688456, EPI_ISL_3688457, EPI_ISL_3688458, EPI_ISL_3688462, EPI_ISL_3688463, EPI_ISL_3688464, EPI_ISL_3688465, EPI_ISL_3688466, EPI_ISL_3688467, EPI_ISL_3688468, EPI_ISL_3688470, EPI_ISL_3688472, EPI_ISL_3688473, EPI_ISL_3688474, EPI_ISL_3688475, EPI_ISL_3688476, EPI_ISL_3688477, EPI_ISL_3688479, EPI_ISL_3688480, EPI_ISL_3688481, EPI_ISL_3688482, EPI_ISL_3688484, EPI_ISL_3688485, EPI_ISL_3688488, EPI_ISL_3688489, EPI_ISL_3688492, EPI_ISL_3688493, EPI_ISL_3688494, EPI_ISL_3688495, EPI_ISL_3688496, EPI_ISL_3688498, EPI_ISL_3688499, EPI_ISL_3688500, EPI_ISL_3688501, EPI_ISL_3688506, EPI_ISL_3688508, EPI_ISL_3688509, EPI_ISL_3688511, EPI_ISL_3688512, EPI_ISL_3688514, EPI_ISL_3688515, EPI_ISL_3688516, EPI_ISL_3688518, EPI_ISL_3688519, EPI_ISL_3688521, EPI_ISL_3688522, EPI_ISL_3688523, EPI_ISL_3688524, EPI_ISL_3688528, EPI_ISL_3688529, EPI_ISL_3688530, EPI_ISL_3688532, EPI_ISL_3688533, EPI_ISL_3688535, EPI_ISL_3688538, EPI_ISL_3688539, EPI_ISL_3688541, EPI_ISL_3688542, EPI_ISL_3688543, EPI_ISL_3688545, EPI_ISL_3688546, EPI_ISL_3688547, EPI_ISL_3688548, EPI_ISL_3688550, EPI_ISL_3688552, EPI_ISL_3688553, EPI_ISL_3688554, EPI_ISL_3688555, EPI_ISL_3688556, EPI_ISL_3688557, EPI_ISL_3688560, EPI_ISL_3688561, EPI_ISL_3688562, EPI_ISL_3688563, EPI_ISL_3688565, EPI_ISL_3688566, EPI_ISL_3688568, EPI_ISL_3688569, EPI_ISL_3688570, EPI_ISL_3688571, EPI_ISL_3688572, EPI_ISL_3688575, EPI_ISL_3688576, EPI_ISL_3688578, EPI_ISL_3688580, EPI_ISL_3688581, EPI_ISL_3688583, EPI_ISL_3688584, EPI_ISL_3688585, EPI_ISL_3688586, EPI_ISL_3688587, EPI_ISL_3688589, EPI_ISL_3688590, EPI_ISL_3688593, EPI_ISL_3688594, EPI_ISL_3688595, EPI_ISL_3688596, EPI_ISL_3688599, EPI_ISL_3688600, EPI_ISL_3688601, EPI_ISL_3688602, EPI_ISL_3688603, EPI_ISL_3688604, EPI_ISL_3688605, EPI_ISL_3688607, EPI_ISL_3688608, EPI_ISL_3688609, EPI_ISL_3688610, EPI_ISL_3688612, EPI_ISL_3688613, EPI_ISL_3688614, EPI_ISL_3688615, EPI_ISL_3688617, EPI_ISL_3688620, EPI_ISL_3688625, EPI_ISL_3688626, EPI_ISL_3688627, EPI_ISL_3688628, EPI_ISL_3688631, EPI_ISL_3688632, EPI_ISL_3688634, EPI_ISL_3688638, EPI_ISL_3688640, EPI_ISL_3688641, EPI_ISL_3688644, EPI_ISL_3688645, EPI_ISL_3688646, EPI_ISL_3688647, EPI_ISL_3688649, EPI_ISL_3688650, EPI_ISL_3688651, EPI_ISL_3688652, EPI_ISL_3688653, EPI_ISL_3688655, EPI_ISL_3688658, EPI_ISL_3688659, EPI_ISL_3688660, EPI_ISL_3688661, EPI_ISL_3688662, EPI_ISL_3688663, EPI_ISL_3688664, EPI_ISL_3688665, EPI_ISL_3688666, EPI_ISL_3688667, EPI_ISL_3688668, EPI_ISL_3688669, EPI_ISL_3688670, EPI_ISL_3688671, EPI_ISL_3688672, EPI_ISL_3688673, EPI_ISL_3688674, EPI_ISL_3688676, EPI_ISL_3688678, EPI_ISL_3688679, EPI_ISL_3688680, EPI_ISL_3688681, EPI_ISL_3688684, EPI_ISL_3688685, EPI_ISL_3688686, EPI_ISL_3688691, EPI_ISL_3688692, EPI_ISL_3688693, EPI_ISL_3688694, EPI_ISL_3688695, EPI_ISL_3688699, EPI_ISL_3688701, EPI_ISL_3688702, EPI_ISL_3688703, EPI_ISL_3688704, EPI_ISL_3688706, EPI_ISL_3688707, EPI_ISL_3688708, EPI_ISL_3688709, EPI_ISL_3688711, EPI_ISL_3688714, EPI_ISL_3688715, EPI_ISL_3688716, EPI_ISL_3688717, EPI_ISL_3688719, EPI_ISL_3688720, EPI_ISL_3688721, EPI_ISL_3688722, EPI_ISL_3688726, EPI_ISL_3688727, EPI_ISL_3688728, EPI_ISL_3688729, EPI_ISL_3688730, EPI_ISL_3688731, EPI_ISL_3688732, EPI_ISL_3688733, EPI_ISL_3688734, EPI_ISL_3688736, EPI_ISL_3688737, EPI_ISL_3688738, EPI_ISL_3688740, EPI_ISL_3688741, EPI_ISL_3688742, EPI_ISL_3688743, EPI_ISL_3688746, EPI_ISL_3688747, EPI_ISL_3688750, EPI_ISL_3688752, EPI_ISL_3688757, EPI_ISL_3688758, EPI_ISL_3688759, EPI_ISL_3688760, EPI_ISL_3688761, EPI_ISL_3688762, EPI_ISL_3688763, EPI_ISL_3688765, EPI_ISL_3688767, EPI_ISL_3688768, EPI_ISL_3688769, EPI_ISL_3688772, EPI_ISL_3688773, EPI_ISL_3688774, EPI_ISL_3688776, EPI_ISL_3688778, EPI_ISL_3688779, EPI_ISL_3688781, EPI_ISL_3688782, EPI_ISL_3688783, EPI_ISL_3688784, EPI_ISL_3688786, EPI_ISL_3688787, EPI_ISL_3688788, EPI_ISL_3688789, EPI_ISL_3688790, EPI_ISL_3688791, EPI_ISL_3688792, EPI_ISL_3688793, EPI_ISL_3688794, EPI_ISL_3688796, EPI_ISL_3688797, EPI_ISL_3688798, EPI_ISL_3688799, EPI_ISL_3688800, EPI_ISL_3688802, EPI_ISL_3688803, EPI_ISL_3688804, EPI_ISL_3688805, EPI_ISL_3688806, EPI_ISL_3688808, EPI_ISL_3688809, EPI_ISL_3688810, EPI_ISL_3688811, EPI_ISL_3688812, EPI_ISL_3688813, EPI_ISL_3688815, EPI_ISL_3688816, EPI_ISL_3688817, EPI_ISL_3688819, EPI_ISL_3688820, EPI_ISL_3688821, EPI_ISL_3688822, EPI_ISL_3688823, EPI_ISL_3688824, EPI_ISL_3688825, EPI_ISL_3688826, EPI_ISL_3688827, EPI_ISL_3688829, EPI_ISL_3688830, EPI_ISL_3688831, EPI_ISL_3688834, EPI_ISL_3688835, EPI_ISL_3688836, EPI_ISL_3688837, EPI_ISL_3688838, EPI_ISL_3688842, EPI_ISL_3688844, EPI_ISL_3688846, EPI_ISL_3688849, EPI_ISL_3688850, EPI_ISL_3688851, EPI_ISL_3688853, EPI_ISL_3688855, EPI_ISL_3688856, EPI_ISL_3688857, EPI_ISL_3688858, EPI_ISL_3688859, EPI_ISL_3688860, EPI_ISL_3688863, EPI_ISL_3688864, EPI_ISL_3688865, EPI_ISL_3688866, EPI_ISL_3688867, EPI_ISL_3688869, EPI_ISL_3688871, EPI_ISL_3688872, EPI_ISL_3688875, EPI_ISL_3688876, EPI_ISL_3688877, EPI_ISL_3688880, EPI_ISL_3688885, EPI_ISL_3688886, EPI_ISL_3688887, EPI_ISL_3688888, EPI_ISL_3688889, EPI_ISL_3688890, EPI_ISL_3688891, EPI_ISL_3688892, EPI_ISL_3688895, EPI_ISL_3688898, EPI_ISL_3688900, EPI_ISL_3688902, EPI_ISL_3688903, EPI_ISL_3688910, EPI_ISL_3688911, EPI_ISL_3688912, EPI_ISL_3688913, EPI_ISL_3688914, EPI_ISL_3688915, EPI_ISL_3688917, EPI_ISL_3688920, EPI_ISL_3688921, EPI_ISL_3688922, EPI_ISL_3688923, EPI_ISL_3688924, EPI_ISL_3688925, EPI_ISL_3688929, EPI_ISL_3688930, EPI_ISL_3688933, EPI_ISL_3688934, EPI_ISL_3688935, EPI_ISL_3688936, EPI_ISL_3688941, EPI_ISL_3688943, EPI_ISL_3688944, EPI_ISL_3688945, EPI_ISL_3688948, EPI_ISL_3688949, EPI_ISL_3688950, EPI_ISL_3688953, EPI_ISL_3688954, EPI_ISL_3688957, EPI_ISL_3688959, EPI_ISL_3688962, EPI_ISL_3688963, EPI_ISL_3688964, EPI_ISL_3688965, EPI_ISL_3688969, EPI_ISL_3688970, EPI_ISL_3688972, EPI_ISL_3688973, EPI_ISL_3688974, EPI_ISL_3688975, EPI_ISL_3688976, EPI_ISL_3688977, EPI_ISL_3688979, EPI_ISL_3688980, EPI_ISL_3688982, EPI_ISL_3688983, EPI_ISL_3688985, EPI_ISL_3688986, EPI_ISL_3688987, EPI_ISL_3688988, EPI_ISL_3688990, EPI_ISL_3688993, EPI_ISL_3688995, EPI_ISL_3688996, EPI_ISL_3688997, EPI_ISL_3688998, EPI_ISL_3689001, EPI_ISL_3689004, EPI_ISL_3689005, EPI_ISL_3689006, EPI_ISL_3689009, EPI_ISL_3689010, EPI_ISL_3689011, EPI_ISL_3689012, EPI_ISL_3689013, EPI_ISL_3689014, EPI_ISL_3689016, EPI_ISL_3689017, EPI_ISL_3689018, EPI_ISL_3689020, EPI_ISL_3689022, EPI_ISL_3689023, EPI_ISL_3689026, EPI_ISL_3689027, EPI_ISL_3689028, EPI_ISL_3689030, EPI_ISL_3689031, EPI_ISL_3689032, EPI_ISL_3689034, EPI_ISL_3689035, EPI_ISL_3689036, EPI_ISL_3689037, EPI_ISL_3689038, EPI_ISL_3689039, EPI_ISL_3689041, EPI_ISL_3689042, EPI_ISL_3689043, EPI_ISL_3689044, EPI_ISL_3689045, EPI_ISL_3689046, EPI_ISL_3689047, EPI_ISL_3689048, EPI_ISL_3689050, EPI_ISL_3689051, EPI_ISL_3689052, EPI_ISL_3689053, EPI_ISL_3689055, EPI_ISL_3689056, EPI_ISL_3689058, EPI_ISL_3689059, EPI_ISL_3689061, EPI_ISL_3689062, EPI_ISL_3689065, EPI_ISL_3689066, EPI_ISL_3689068, EPI_ISL_3689070, EPI_ISL_3906601, EPI_ISL_3906602, EPI_ISL_3906603, EPI_ISL_3906604, EPI_ISL_3906605, EPI_ISL_3906606, EPI_ISL_3906607, EPI_ISL_3906608, EPI_ISL_3906609, EPI_ISL_3906610, EPI_ISL_3906611, EPI_ISL_3906612, EPI_ISL_3906613, EPI_ISL_3906614, EPI_ISL_3906615, EPI_ISL_3906616, EPI_ISL_3906617, EPI_ISL_3906618, EPI_ISL_3906619, EPI_ISL_3906620, EPI_ISL_3906621, EPI_ISL_3906622, EPI_ISL_3906623, EPI_ISL_3906624, EPI_ISL_3906625, EPI_ISL_3906626, EPI_ISL_3906627, EPI_ISL_3906628, EPI_ISL_3906629, EPI_ISL_3906630, EPI_ISL_3906631, EPI_ISL_3906632, EPI_ISL_3906633, EPI_ISL_3906634, EPI_ISL_3906635, EPI_ISL_3906636, EPI_ISL_3906637, EPI_ISL_3906638, EPI_ISL_3906639, EPI_ISL_3906640, EPI_ISL_3906641, EPI_ISL_3906642, EPI_ISL_3906643, EPI_ISL_3906644, EPI_ISL_3906645, EPI_ISL_3906646, EPI_ISL_3906647, EPI_ISL_3906648, EPI_ISL_3906649, EPI_ISL_3906650, EPI_ISL_3906651, EPI_ISL_3906652, EPI_ISL_3906653, EPI_ISL_3906654, EPI_ISL_3906655, EPI_ISL_3906656, EPI_ISL_3906657, EPI_ISL_3906658, EPI_ISL_3906659, EPI_ISL_3906660, EPI_ISL_3906661, EPI_ISL_3906662, EPI_ISL_3906663, EPI_ISL_3906664, EPI_ISL_3906665, EPI_ISL_3906666, EPI_ISL_3906667, EPI_ISL_3906668, EPI_ISL_3906669, EPI_ISL_3906670, EPI_ISL_3906671, EPI_ISL_3906672, EPI_ISL_3906673, EPI_ISL_3906674, EPI_ISL_3906675, EPI_ISL_3906676, EPI_ISL_3906677, EPI_ISL_3906678, EPI_ISL_3906679, EPI_ISL_3906680, EPI_ISL_3906681, EPI_ISL_3906682, EPI_ISL_3906683, EPI_ISL_3906684, EPI_ISL_3906685, EPI_ISL_3906686, EPI_ISL_3906687, EPI_ISL_3906688, EPI_ISL_3906689, EPI_ISL_3906690, EPI_ISL_3906691, EPI_ISL_3906692, EPI_ISL_3906693, EPI_ISL_3906694, EPI_ISL_3906695, EPI_ISL_3906696, EPI_ISL_3906697, EPI_ISL_3906698, EPI_ISL_3906699, EPI_ISL_3906700, EPI_ISL_3906701, EPI_ISL_3906702, EPI_ISL_3906703, EPI_ISL_3906704, EPI_ISL_3906705, EPI_ISL_3906706, EPI_ISL_3906707, EPI_ISL_3906708, EPI_ISL_3906709, EPI_ISL_3906710, EPI_ISL_3906711, EPI_ISL_3906712, EPI_ISL_3906713, EPI_ISL_3906714, EPI_ISL_3906715, EPI_ISL_3906716, EPI_ISL_3906717, EPI_ISL_3906718, EPI_ISL_3906719, EPI_ISL_3906720, EPI_ISL_3906721, EPI_ISL_3906722, EPI_ISL_3906723, EPI_ISL_3906724, EPI_ISL_3906725, EPI_ISL_3906726, EPI_ISL_3906727, EPI_ISL_3906728, EPI_ISL_3906729, EPI_ISL_3906730, EPI_ISL_3906731, EPI_ISL_3906732, EPI_ISL_3906733, EPI_ISL_3906734, EPI_ISL_3906735, EPI_ISL_3906736, EPI_ISL_3906737, EPI_ISL_3906738, EPI_ISL_3906739, EPI_ISL_3906740, EPI_ISL_3906741, EPI_ISL_3906742, EPI_ISL_3906743, EPI_ISL_3906744, EPI_ISL_3906745, EPI_ISL_3906746, EPI_ISL_3906747, EPI_ISL_3906748, EPI_ISL_3906749, EPI_ISL_3906750, EPI_ISL_3906751, EPI_ISL_3906752, EPI_ISL_3906753, EPI_ISL_3906754, EPI_ISL_3906755, EPI_ISL_3906756, EPI_ISL_3906757, EPI_ISL_3906758, EPI_ISL_3906759, EPI_ISL_3906760, EPI_ISL_3906761, EPI_ISL_3906762, EPI_ISL_3906763, EPI_ISL_3906764, EPI_ISL_3906765, EPI_ISL_3906766, EPI_ISL_3906767, EPI_ISL_3906768, EPI_ISL_3906769, EPI_ISL_3906770, EPI_ISL_3906771, EPI_ISL_3906772, EPI_ISL_3906773, EPI_ISL_3906774, EPI_ISL_3906775, EPI_ISL_3906776, EPI_ISL_3906777, EPI_ISL_3906778, EPI_ISL_3906779, EPI_ISL_3906780, EPI_ISL_3906781, EPI_ISL_3906782, EPI_ISL_3906783, EPI_ISL_3906784, EPI_ISL_3906785, EPI_ISL_3906786, EPI_ISL_3906787, EPI_ISL_3906788, EPI_ISL_3906789, EPI_ISL_3906790, EPI_ISL_3906791, EPI_ISL_3906793, EPI_ISL_3906794, EPI_ISL_3906795, EPI_ISL_3906796, EPI_ISL_3906797, EPI_ISL_3906798, EPI_ISL_3906799, EPI_ISL_3906800, EPI_ISL_3906801, EPI_ISL_3906802, EPI_ISL_3906803, EPI_ISL_3906804, EPI_ISL_3906805, EPI_ISL_3906806, EPI_ISL_3906807, EPI_ISL_3906808, EPI_ISL_3906810, EPI_ISL_3906811, EPI_ISL_3906812, EPI_ISL_3906813, EPI_ISL_3906814, EPI_ISL_3906815, EPI_ISL_3906816, EPI_ISL_3906817, EPI_ISL_3906818, EPI_ISL_3906819, EPI_ISL_3906820, EPI_ISL_3906821, EPI_ISL_3906822, EPI_ISL_3906823, EPI_ISL_3906824, EPI_ISL_3906825, EPI_ISL_3906826, EPI_ISL_3906827, EPI_ISL_3906828, EPI_ISL_3906829, EPI_ISL_3906830, EPI_ISL_3906831, EPI_ISL_3906832, EPI_ISL_3906833, EPI_ISL_3906834, EPI_ISL_3906835, EPI_ISL_3906836, EPI_ISL_3906837, EPI_ISL_3906838, EPI_ISL_3906839, EPI_ISL_3906840, EPI_ISL_3906841, EPI_ISL_3906842, EPI_ISL_3906843, EPI_ISL_3906844, EPI_ISL_3906845, EPI_ISL_3906846, EPI_ISL_3906847, EPI_ISL_3906848, EPI_ISL_3906849, EPI_ISL_3906850, EPI_ISL_3906851, EPI_ISL_3906852, EPI_ISL_3906853, EPI_ISL_3906854, EPI_ISL_3906855, EPI_ISL_3906856, EPI_ISL_3906857, EPI_ISL_3906858, EPI_ISL_3906859, EPI_ISL_3906860, EPI_ISL_3906861, EPI_ISL_3906862, EPI_ISL_3906863, EPI_ISL_3906864, EPI_ISL_3906865, EPI_ISL_3906866, EPI_ISL_3906867, EPI_ISL_3906868, EPI_ISL_3906869, EPI_ISL_3906870, EPI_ISL_3906871, EPI_ISL_3906872, EPI_ISL_3906873, EPI_ISL_3906874, EPI_ISL_3906875, EPI_ISL_3906876, EPI_ISL_3906877, EPI_ISL_3906878, EPI_ISL_3906879, EPI_ISL_3906880, EPI_ISL_3906881, EPI_ISL_3906882, EPI_ISL_3906883, EPI_ISL_3906884, EPI_ISL_3906885, EPI_ISL_3906886, EPI_ISL_3906887, EPI_ISL_3906888, EPI_ISL_3906889, EPI_ISL_3906890, EPI_ISL_3906891, EPI_ISL_3906892, EPI_ISL_3906893, EPI_ISL_3906894, EPI_ISL_3906896, EPI_ISL_3906897, EPI_ISL_3906898, EPI_ISL_3906899, EPI_ISL_3906900, EPI_ISL_3906901, EPI_ISL_3906902, EPI_ISL_3906903, EPI_ISL_3906904, EPI_ISL_3906905, EPI_ISL_3906906, EPI_ISL_3906907, EPI_ISL_3906908, EPI_ISL_3906909, EPI_ISL_3906910, EPI_ISL_3906911, EPI_ISL_3906913, EPI_ISL_3906914, EPI_ISL_3906915, EPI_ISL_3906916, EPI_ISL_3906917, EPI_ISL_3906918, EPI_ISL_3906919, EPI_ISL_3906920, EPI_ISL_3906921, EPI_ISL_3906922, EPI_ISL_3906923, EPI_ISL_3906924, EPI_ISL_3906925, EPI_ISL_3906926, EPI_ISL_3906927, EPI_ISL_3906928, EPI_ISL_3906929, EPI_ISL_3906930, EPI_ISL_3906931, EPI_ISL_3906932, EPI_ISL_3906933, EPI_ISL_3906934, EPI_ISL_3906935, EPI_ISL_3906936, EPI_ISL_3906937, EPI_ISL_3906938, EPI_ISL_3906939, EPI_ISL_3906940, EPI_ISL_3906941, EPI_ISL_3906942, EPI_ISL_3906943, EPI_ISL_3906944, EPI_ISL_3906945, EPI_ISL_3906946, EPI_ISL_3906947, EPI_ISL_3906948, EPI_ISL_3906949, EPI_ISL_3906950, EPI_ISL_3906951, EPI_ISL_3906952, EPI_ISL_3906953, EPI_ISL_3906954, EPI_ISL_3906955, EPI_ISL_3906956, EPI_ISL_3906957, EPI_ISL_3906958, EPI_ISL_3906959, EPI_ISL_3906960, EPI_ISL_3906961, EPI_ISL_3906962, EPI_ISL_3906963, EPI_ISL_3906964, EPI_ISL_3906965, EPI_ISL_3906966, EPI_ISL_3906967, EPI_ISL_3906968, EPI_ISL_3906969, EPI_ISL_3906970, EPI_ISL_3906971, EPI_ISL_3906972, EPI_ISL_3906973, EPI_ISL_3906974, EPI_ISL_3906975, EPI_ISL_3906976, EPI_ISL_3906977, EPI_ISL_3906978, EPI_ISL_3906979, EPI_ISL_3906980, EPI_ISL_3906981, EPI_ISL_3906982, EPI_ISL_3906983, EPI_ISL_3906984, EPI_ISL_3906985, EPI_ISL_3906986, EPI_ISL_3906987, EPI_ISL_3906988, EPI_ISL_3906989, EPI_ISL_3906990, EPI_ISL_3906991, EPI_ISL_3906992, EPI_ISL_3906993, EPI_ISL_3906994, EPI_ISL_3906995, EPI_ISL_3906996, EPI_ISL_3906997, EPI_ISL_3906998, EPI_ISL_3906999, EPI_ISL_3907000, EPI_ISL_3907001, EPI_ISL_3907002, EPI_ISL_3907003, EPI_ISL_3907004, EPI_ISL_3907005, EPI_ISL_3907006, EPI_ISL_3907007, EPI_ISL_3907008, EPI_ISL_3907009, EPI_ISL_3907010, EPI_ISL_3907011, EPI_ISL_3907012, EPI_ISL_3907013, EPI_ISL_3907014, EPI_ISL_3907016, EPI_ISL_3907017, EPI_ISL_3907018, EPI_ISL_3907019, EPI_ISL_3907020, EPI_ISL_3907021, EPI_ISL_3907025, EPI_ISL_3907026, EPI_ISL_3907027, EPI_ISL_3907028, EPI_ISL_3907029, EPI_ISL_3907030, EPI_ISL_3907031, EPI_ISL_3907032, EPI_ISL_3907033, EPI_ISL_3907034, EPI_ISL_3907035, EPI_ISL_3907036, EPI_ISL_3907037, EPI_ISL_3907038, EPI_ISL_3907039, EPI_ISL_3907040, EPI_ISL_3907041, EPI_ISL_3907042, EPI_ISL_3907043, EPI_ISL_3907044, EPI_ISL_3907045, EPI_ISL_3907046, EPI_ISL_3907047, EPI_ISL_3907048, EPI_ISL_3907049, EPI_ISL_3907050, EPI_ISL_3907051, EPI_ISL_3907052, EPI_ISL_3907053, EPI_ISL_3907054, EPI_ISL_3907057, EPI_ISL_3907058, EPI_ISL_3907059, EPI_ISL_3907060, EPI_ISL_3907061, EPI_ISL_3907065, EPI_ISL_3907066, EPI_ISL_3907067, EPI_ISL_3907068, EPI_ISL_3907069, EPI_ISL_3907070, EPI_ISL_3907072, EPI_ISL_3907073, EPI_ISL_3907074, EPI_ISL_3907075, EPI_ISL_3907076, EPI_ISL_3907077, EPI_ISL_3907079, EPI_ISL_3907080, EPI_ISL_3907081, EPI_ISL_3907082, EPI_ISL_3907084, EPI_ISL_3907085, EPI_ISL_3907086, EPI_ISL_3907087, EPI_ISL_3907088, EPI_ISL_3907089, EPI_ISL_3907090, EPI_ISL_3907091, EPI_ISL_3907092, EPI_ISL_3907093, EPI_ISL_3907094, EPI_ISL_3907095, EPI_ISL_3907096, EPI_ISL_3907097, EPI_ISL_3907098, EPI_ISL_3907099, EPI_ISL_3907100, EPI_ISL_3907101, EPI_ISL_3907102, EPI_ISL_3907103, EPI_ISL_3907104, EPI_ISL_3907105, EPI_ISL_3907106, EPI_ISL_3907107, EPI_ISL_3907108, EPI_ISL_3907109, EPI_ISL_3907110, EPI_ISL_3907111, EPI_ISL_3907112, EPI_ISL_3907113, EPI_ISL_3907114, EPI_ISL_3907115, EPI_ISL_3907116, EPI_ISL_3907117, EPI_ISL_3907118, EPI_ISL_3907119, EPI_ISL_3907120, EPI_ISL_3907121, EPI_ISL_3907122, EPI_ISL_3907123, EPI_ISL_3907124, EPI_ISL_3907125, EPI_ISL_3907126, EPI_ISL_3907127, EPI_ISL_3907128, EPI_ISL_3907129, EPI_ISL_3907130, EPI_ISL_3907131, EPI_ISL_3907132, EPI_ISL_3907133, EPI_ISL_3907134, EPI_ISL_3907136, EPI_ISL_3907137, EPI_ISL_3907138, EPI_ISL_3907139, EPI_ISL_3907140, EPI_ISL_3907141, EPI_ISL_3907142, EPI_ISL_3907144, EPI_ISL_3907145, EPI_ISL_3907146, EPI_ISL_3907147, EPI_ISL_3907148, EPI_ISL_3907149, EPI_ISL_3907150, EPI_ISL_3907151, EPI_ISL_3907152, EPI_ISL_3907153, EPI_ISL_3907154, EPI_ISL_3907155, EPI_ISL_3907156, EPI_ISL_3907157, EPI_ISL_3907158, EPI_ISL_3907159, EPI_ISL_3907160, EPI_ISL_3907161, EPI_ISL_3907162, EPI_ISL_3907163, EPI_ISL_3907164, EPI_ISL_3907165, EPI_ISL_3907166, EPI_ISL_3907167, EPI_ISL_3907168, EPI_ISL_3907169, EPI_ISL_3907170, EPI_ISL_3907171, EPI_ISL_3907172, EPI_ISL_3907173, EPI_ISL_3907174, EPI_ISL_3907175, EPI_ISL_3907176, EPI_ISL_3907177, EPI_ISL_3907178, EPI_ISL_3907179, EPI_ISL_3907180, EPI_ISL_3907181, EPI_ISL_3907182, EPI_ISL_3907183, EPI_ISL_3907184, EPI_ISL_3907185, EPI_ISL_3907186, EPI_ISL_4000976, EPI_ISL_4000977, EPI_ISL_4000978, EPI_ISL_4000979, EPI_ISL_4000980, EPI_ISL_4000981, EPI_ISL_4000982, EPI_ISL_4000983, EPI_ISL_4000984, EPI_ISL_4000985, EPI_ISL_4000986, EPI_ISL_4000987, EPI_ISL_4000988, EPI_ISL_4000989, EPI_ISL_4000990, EPI_ISL_4000991, EPI_ISL_4000992, EPI_ISL_4000993, EPI_ISL_4000994, EPI_ISL_4000995, EPI_ISL_4000996, EPI_ISL_4000997, EPI_ISL_4000998, EPI_ISL_4000999, EPI_ISL_4001000, EPI_ISL_4001001, EPI_ISL_4001002, EPI_ISL_4001003, EPI_ISL_4001004, EPI_ISL_4001005, EPI_ISL_4001006, EPI_ISL_4001007, EPI_ISL_4001008, EPI_ISL_4001009, EPI_ISL_4001010, EPI_ISL_4001011, EPI_ISL_4001012, EPI_ISL_4001013, EPI_ISL_4001014, EPI_ISL_4001015, EPI_ISL_4001016, EPI_ISL_4001017, EPI_ISL_4001018, EPI_ISL_4001019, EPI_ISL_4001020, EPI_ISL_4001021, EPI_ISL_4001022, EPI_ISL_4001023, EPI_ISL_4001024, EPI_ISL_4001025, EPI_ISL_4001026, EPI_ISL_4001027, EPI_ISL_4001028, EPI_ISL_4001029, EPI_ISL_4001030, EPI_ISL_4001031, EPI_ISL_4001032, EPI_ISL_4001033, EPI_ISL_4001034, EPI_ISL_4001035, EPI_ISL_4001036, EPI_ISL_4001037, EPI_ISL_4001038, EPI_ISL_4001039, EPI_ISL_4001040, EPI_ISL_4001041, EPI_ISL_4001042, EPI_ISL_4001043, EPI_ISL_4001044, EPI_ISL_4001045, EPI_ISL_4001046, EPI_ISL_4001047, EPI_ISL_4001048, EPI_ISL_4001049, EPI_ISL_4001050, EPI_ISL_4001051, EPI_ISL_4001052, EPI_ISL_4001053, EPI_ISL_4001054, EPI_ISL_4001055, EPI_ISL_4001056, EPI_ISL_4001057, EPI_ISL_4001058, EPI_ISL_4001059, EPI_ISL_4001060, EPI_ISL_4001061, EPI_ISL_4001062, EPI_ISL_4001063, EPI_ISL_4001064, EPI_ISL_4001065, EPI_ISL_4001066, EPI_ISL_4001067, EPI_ISL_4001068, EPI_ISL_4001069, EPI_ISL_4001070, EPI_ISL_4001071, EPI_ISL_4001072, EPI_ISL_4001073, EPI_ISL_4001074, EPI_ISL_4001075, EPI_ISL_4001076, EPI_ISL_4001077, EPI_ISL_4001078, EPI_ISL_4001079, EPI_ISL_4001080, EPI_ISL_4001081, EPI_ISL_4001082, EPI_ISL_4001084, EPI_ISL_4001086, EPI_ISL_4001087, EPI_ISL_4001088, EPI_ISL_4001089, EPI_ISL_4001090, EPI_ISL_4001091, EPI_ISL_4001092, EPI_ISL_4001093, EPI_ISL_4001094, EPI_ISL_4001095, EPI_ISL_4001096, EPI_ISL_4001097, EPI_ISL_4001098, EPI_ISL_4001099, EPI_ISL_4001100, EPI_ISL_4001101, EPI_ISL_4001103, EPI_ISL_4001104, EPI_ISL_4001105, EPI_ISL_4001106, EPI_ISL_4001107, EPI_ISL_4001108, EPI_ISL_4001109, EPI_ISL_4001110, EPI_ISL_4001111, EPI_ISL_4001112, EPI_ISL_4001113, EPI_ISL_4001114, EPI_ISL_4001115, EPI_ISL_4001116, EPI_ISL_4001117, EPI_ISL_4001118, EPI_ISL_4001119, EPI_ISL_4001120, EPI_ISL_4001121, EPI_ISL_4001123, EPI_ISL_4001124, EPI_ISL_4001125, EPI_ISL_4001126, EPI_ISL_4001127, EPI_ISL_4001128, EPI_ISL_4001129, EPI_ISL_4001130, EPI_ISL_4001131, EPI_ISL_4001132, EPI_ISL_4001133, EPI_ISL_4001134, EPI_ISL_4001135, EPI_ISL_4001136, EPI_ISL_4001137, EPI_ISL_4001138, EPI_ISL_4001139, EPI_ISL_4001140, EPI_ISL_4001141, EPI_ISL_4001142, EPI_ISL_4001143, EPI_ISL_4001144, EPI_ISL_4001145, EPI_ISL_4001146, EPI_ISL_4001147, EPI_ISL_4001148, EPI_ISL_4001149, EPI_ISL_4001151, EPI_ISL_4001152, EPI_ISL_4001153, EPI_ISL_4001154, EPI_ISL_4001155, EPI_ISL_4001156, EPI_ISL_4001157, EPI_ISL_4001158, EPI_ISL_4001159, EPI_ISL_4001160, EPI_ISL_4001161, EPI_ISL_4001163, EPI_ISL_4001164, EPI_ISL_4001165, EPI_ISL_4001166, EPI_ISL_4001167, EPI_ISL_4001168, EPI_ISL_4001169, EPI_ISL_4001170, EPI_ISL_4001171, EPI_ISL_4001172, EPI_ISL_4001173, EPI_ISL_4001174, EPI_ISL_4001175, EPI_ISL_4001176, EPI_ISL_4001177, EPI_ISL_4001178, EPI_ISL_4001179, EPI_ISL_4001180, EPI_ISL_4001181, EPI_ISL_4001182, EPI_ISL_4001183, EPI_ISL_4001184, EPI_ISL_4001185, EPI_ISL_4001186, EPI_ISL_4001187, EPI_ISL_4001188, EPI_ISL_4001189, EPI_ISL_4001190, EPI_ISL_4001191, EPI_ISL_4001192, EPI_ISL_4001193, EPI_ISL_4001194, EPI_ISL_4001195, EPI_ISL_4001197, EPI_ISL_4001198, EPI_ISL_4001199, EPI_ISL_4001200, EPI_ISL_4001201, EPI_ISL_4001203, EPI_ISL_4001204, EPI_ISL_4001205, EPI_ISL_4001206, EPI_ISL_4001207, EPI_ISL_4001208, EPI_ISL_4001209, EPI_ISL_4001210, EPI_ISL_4001212, EPI_ISL_4001213, EPI_ISL_4001214, EPI_ISL_4001215, EPI_ISL_4001216, EPI_ISL_4001217, EPI_ISL_4001218, EPI_ISL_4001219, EPI_ISL_4001220, EPI_ISL_4001221, EPI_ISL_4001222, EPI_ISL_4001223, EPI_ISL_4001224, EPI_ISL_4001225, EPI_ISL_4001226, EPI_ISL_4001227, EPI_ISL_4001228, EPI_ISL_4001229, EPI_ISL_4001230, EPI_ISL_4001231, EPI_ISL_4001232, EPI_ISL_4001234, EPI_ISL_4001235, EPI_ISL_4001236, EPI_ISL_4001237, EPI_ISL_4001238, EPI_ISL_4001239, EPI_ISL_4001240, EPI_ISL_4001241, EPI_ISL_4001242, EPI_ISL_4001243, EPI_ISL_4001244, EPI_ISL_4001246, EPI_ISL_4001247, EPI_ISL_4001248, EPI_ISL_4001249, EPI_ISL_4001250, EPI_ISL_4001251, EPI_ISL_4001252, EPI_ISL_4001253, EPI_ISL_4001254, EPI_ISL_4001255, EPI_ISL_4001256, EPI_ISL_4001257, EPI_ISL_4001258, EPI_ISL_4001259, EPI_ISL_4001260, EPI_ISL_4001261, EPI_ISL_4001262, EPI_ISL_4001263, EPI_ISL_4001264, EPI_ISL_4001265, EPI_ISL_4001266, EPI_ISL_4001267, EPI_ISL_4001268, EPI_ISL_4001269, EPI_ISL_4001271, EPI_ISL_4001272, EPI_ISL_4001273, EPI_ISL_4001274, EPI_ISL_4001275, EPI_ISL_4001276, EPI_ISL_4001277, EPI_ISL_4001278, EPI_ISL_4001279, EPI_ISL_4001280, EPI_ISL_4001281, EPI_ISL_4001282, EPI_ISL_4001283, EPI_ISL_4001284, EPI_ISL_4001285, EPI_ISL_4001286, EPI_ISL_4001287, EPI_ISL_4001288, EPI_ISL_4001289, EPI_ISL_4001290, EPI_ISL_4001291, EPI_ISL_4001293, EPI_ISL_4001294, EPI_ISL_4001295, EPI_ISL_4001296, EPI_ISL_4001297, EPI_ISL_4001298, EPI_ISL_4001299, EPI_ISL_4001300, EPI_ISL_4001301, EPI_ISL_4001302, EPI_ISL_4001303, EPI_ISL_4001304, EPI_ISL_4001305, EPI_ISL_4001306, EPI_ISL_4001307, EPI_ISL_4001308, EPI_ISL_4001309, EPI_ISL_4001310, EPI_ISL_4001311, EPI_ISL_4001312, EPI_ISL_4001313, EPI_ISL_4001315, EPI_ISL_4001316, EPI_ISL_4001317, EPI_ISL_4001319, EPI_ISL_4001320, EPI_ISL_4001322, EPI_ISL_4001323, EPI_ISL_4001324, EPI_ISL_4001325, EPI_ISL_4001326, EPI_ISL_4001328, EPI_ISL_4001329, EPI_ISL_4001330, EPI_ISL_4001331, EPI_ISL_4001332, EPI_ISL_4001334, EPI_ISL_4001335, EPI_ISL_4001336, EPI_ISL_4001337, EPI_ISL_4001338, EPI_ISL_4001340, EPI_ISL_4001341, EPI_ISL_4001342, EPI_ISL_4073469, EPI_ISL_4073473, EPI_ISL_4073474, EPI_ISL_4073476, EPI_ISL_4073483, EPI_ISL_4073486, EPI_ISL_4073488, EPI_ISL_4073496, EPI_ISL_4073497, EPI_ISL_4073501, EPI_ISL_4073508, EPI_ISL_4073511, EPI_ISL_4073515, EPI_ISL_4073517, EPI_ISL_4073518, EPI_ISL_4073519, EPI_ISL_4073520, EPI_ISL_4073521, EPI_ISL_4073522, EPI_ISL_4073523, EPI_ISL_4073524, EPI_ISL_4073525, EPI_ISL_4073526, EPI_ISL_4073527, EPI_ISL_4073528, EPI_ISL_4073529, EPI_ISL_4073530, EPI_ISL_4073531, EPI_ISL_4073532, EPI_ISL_4073533, EPI_ISL_4073534, EPI_ISL_4073535, EPI_ISL_4073536, EPI_ISL_4073537, EPI_ISL_4073538, EPI_ISL_4073539, EPI_ISL_4073540, EPI_ISL_4073541, EPI_ISL_4073542, EPI_ISL_4073543, EPI_ISL_4073544, EPI_ISL_4073545, EPI_ISL_4073546, EPI_ISL_4073547, EPI_ISL_4073548, EPI_ISL_4073549, EPI_ISL_4073550, EPI_ISL_4073551, EPI_ISL_4073552, EPI_ISL_4073553, EPI_ISL_4073554, EPI_ISL_4073555, EPI_ISL_4073556, EPI_ISL_4073557, EPI_ISL_4073558, EPI_ISL_4073559, EPI_ISL_4073560, EPI_ISL_4073561, EPI_ISL_4073562, EPI_ISL_4073563, EPI_ISL_4073565, EPI_ISL_4073567, EPI_ISL_4073569, EPI_ISL_4073570, EPI_ISL_4073571, EPI_ISL_4073572, EPI_ISL_4073573, EPI_ISL_4073574, EPI_ISL_4073575, EPI_ISL_4073576, EPI_ISL_4073578, EPI_ISL_4073579, EPI_ISL_4073581, EPI_ISL_4073582, EPI_ISL_4073584, EPI_ISL_4073585, EPI_ISL_4073586, EPI_ISL_4073587, EPI_ISL_4073590, EPI_ISL_4073603, EPI_ISL_4073606, EPI_ISL_4073610, EPI_ISL_4073613, EPI_ISL_4073616, EPI_ISL_4073618, EPI_ISL_4073619, EPI_ISL_4073620, EPI_ISL_4073622, EPI_ISL_4073623, EPI_ISL_4073628, EPI_ISL_4073634, EPI_ISL_4073643, EPI_ISL_4073644, EPI_ISL_4073646, EPI_ISL_4073647, EPI_ISL_4073650, EPI_ISL_4073651, EPI_ISL_4073655, EPI_ISL_4073656, EPI_ISL_4073657, EPI_ISL_4073658, EPI_ISL_4073659, EPI_ISL_4073660, EPI_ISL_4073662, EPI_ISL_4073665, EPI_ISL_4073667, EPI_ISL_4073668, EPI_ISL_4073669, EPI_ISL_4073671, EPI_ISL_4073672, EPI_ISL_4073673, EPI_ISL_4073674, EPI_ISL_4073679, EPI_ISL_4073681, EPI_ISL_4073683, EPI_ISL_4073687, EPI_ISL_4073690, EPI_ISL_4073693, EPI_ISL_4073694, EPI_ISL_4073696, EPI_ISL_4073698, EPI_ISL_4073699, EPI_ISL_4073701, EPI_ISL_4073702, EPI_ISL_4073703, EPI_ISL_4073704, EPI_ISL_4073705, EPI_ISL_4073711, EPI_ISL_4073720, EPI_ISL_4073725, EPI_ISL_4073731, EPI_ISL_4073733, EPI_ISL_4073736, EPI_ISL_4073737, EPI_ISL_4073746, EPI_ISL_4073747, EPI_ISL_4073751, EPI_ISL_4073753, EPI_ISL_4073757, EPI_ISL_4073763, EPI_ISL_4073771, EPI_ISL_4073772, EPI_ISL_4073775, EPI_ISL_4073782, EPI_ISL_4073791, EPI_ISL_4073794, EPI_ISL_4073795, EPI_ISL_4073796, EPI_ISL_4073812, EPI_ISL_4073814, EPI_ISL_4073817, EPI_ISL_4073818, EPI_ISL_4073819, EPI_ISL_4073820, EPI_ISL_4073826, EPI_ISL_4073827, EPI_ISL_4073828, EPI_ISL_4073829, EPI_ISL_4075376, EPI_ISL_4075377, EPI_ISL_4075378, EPI_ISL_4075379, EPI_ISL_4075380, EPI_ISL_4075381, EPI_ISL_4075382, EPI_ISL_4075383, EPI_ISL_4075384, EPI_ISL_4075385, EPI_ISL_4075386, EPI_ISL_4075387, EPI_ISL_4075388, EPI_ISL_4075389, EPI_ISL_4075390, EPI_ISL_4075391, EPI_ISL_4075392, EPI_ISL_4075393, EPI_ISL_4075394, EPI_ISL_4075395, EPI_ISL_4075396, EPI_ISL_4075397, EPI_ISL_4075398, EPI_ISL_4075399, EPI_ISL_4075400, EPI_ISL_4075401, EPI_ISL_4075402, EPI_ISL_4075403, EPI_ISL_4075404, EPI_ISL_4075405, EPI_ISL_4075406, EPI_ISL_4075407, EPI_ISL_4075408, EPI_ISL_4075409, EPI_ISL_4075410, EPI_ISL_4075411, EPI_ISL_4075412, EPI_ISL_4075413, EPI_ISL_4075414, EPI_ISL_4075415, EPI_ISL_4075416, EPI_ISL_4075417, EPI_ISL_4075418, EPI_ISL_4075419, EPI_ISL_4075420, EPI_ISL_4075421, EPI_ISL_4075422, EPI_ISL_4075423, EPI_ISL_4075424, EPI_ISL_4075425, EPI_ISL_4075426, EPI_ISL_4075427, EPI_ISL_4075428, EPI_ISL_4075429, EPI_ISL_4075430, EPI_ISL_4075431, EPI_ISL_4075432, EPI_ISL_4075433, EPI_ISL_4075434, EPI_ISL_4075435, EPI_ISL_4075436, EPI_ISL_4075437, EPI_ISL_4075438, EPI_ISL_4075439, EPI_ISL_4075440, EPI_ISL_4075441, EPI_ISL_4075442, EPI_ISL_4075443, EPI_ISL_4075444, EPI_ISL_4075445, EPI_ISL_4075446, EPI_ISL_4075447, EPI_ISL_4075448, EPI_ISL_4075449, EPI_ISL_4075450, EPI_ISL_4075451, EPI_ISL_4075452, EPI_ISL_4075453, EPI_ISL_4075454, EPI_ISL_4075455, EPI_ISL_4075456, EPI_ISL_4075457, EPI_ISL_4075458, EPI_ISL_4075459, EPI_ISL_4075460, EPI_ISL_4075461, EPI_ISL_4075462, EPI_ISL_4075463, EPI_ISL_4075464, EPI_ISL_4075465, EPI_ISL_4075466, EPI_ISL_4075467, EPI_ISL_4075468, EPI_ISL_4075469, EPI_ISL_4075470, EPI_ISL_4075471, EPI_ISL_4075472, EPI_ISL_4075473, EPI_ISL_4075474, EPI_ISL_4075475, EPI_ISL_4075476, EPI_ISL_4075477, EPI_ISL_4075478, EPI_ISL_4075479, EPI_ISL_4075480, EPI_ISL_4075481, EPI_ISL_4075482, EPI_ISL_4075483, EPI_ISL_4075484, EPI_ISL_4075485, EPI_ISL_4075486, EPI_ISL_4075487, EPI_ISL_4075488, EPI_ISL_4075489, EPI_ISL_4075490, EPI_ISL_4075491, EPI_ISL_4075492, EPI_ISL_4075493, EPI_ISL_4075494, EPI_ISL_4075495, EPI_ISL_4075496, EPI_ISL_4075497, EPI_ISL_4075498, EPI_ISL_4075499, EPI_ISL_4075500, EPI_ISL_4075501, EPI_ISL_4075502, EPI_ISL_4075503, EPI_ISL_4075504, EPI_ISL_4075505, EPI_ISL_4075506, EPI_ISL_4075507, EPI_ISL_4075508, EPI_ISL_4075509, EPI_ISL_4075510, EPI_ISL_4075511, EPI_ISL_4075512, EPI_ISL_4075513, EPI_ISL_4075514, EPI_ISL_4075515, EPI_ISL_4075516, EPI_ISL_4075517, EPI_ISL_4075518, EPI_ISL_4075519, EPI_ISL_4075520, EPI_ISL_4075521, EPI_ISL_4075522, EPI_ISL_4075523, EPI_ISL_4075524, EPI_ISL_4075525, EPI_ISL_4075526, EPI_ISL_4075527, EPI_ISL_4075528, EPI_ISL_4075529, EPI_ISL_4075530, EPI_ISL_4075531, EPI_ISL_4075532, EPI_ISL_4075533, EPI_ISL_4075534, EPI_ISL_4075535, EPI_ISL_4075536, EPI_ISL_4075537, EPI_ISL_4075538, EPI_ISL_4075539, EPI_ISL_4075541, EPI_ISL_4075542, EPI_ISL_4075543, EPI_ISL_4075544, EPI_ISL_4075545, EPI_ISL_4075546, EPI_ISL_4075547, EPI_ISL_4075548, EPI_ISL_4075549, EPI_ISL_4075551, EPI_ISL_4075552, EPI_ISL_4075553, EPI_ISL_4075554, EPI_ISL_4075555, EPI_ISL_4075556, EPI_ISL_4075557, EPI_ISL_4075558, EPI_ISL_4075559, EPI_ISL_4075560, EPI_ISL_4075561, EPI_ISL_4075562, EPI_ISL_4075563, EPI_ISL_4075564, EPI_ISL_4075565, EPI_ISL_4075566, EPI_ISL_4075567, EPI_ISL_4075568, EPI_ISL_4075569, EPI_ISL_4075570, EPI_ISL_4075571, EPI_ISL_4075572, EPI_ISL_4075573, EPI_ISL_4075574, EPI_ISL_4075575, EPI_ISL_4075576, EPI_ISL_4075577, EPI_ISL_4075578, EPI_ISL_4075579, EPI_ISL_4075580, EPI_ISL_4075581, EPI_ISL_4075582, EPI_ISL_4075583, EPI_ISL_4075584, EPI_ISL_4075585, EPI_ISL_4075586, EPI_ISL_4075587, EPI_ISL_4075588, EPI_ISL_4075589, EPI_ISL_4075590, EPI_ISL_4075591, EPI_ISL_4075592, EPI_ISL_4075593, EPI_ISL_4075594, EPI_ISL_4075595, EPI_ISL_4075596, EPI_ISL_4075597, EPI_ISL_4075598, EPI_ISL_4075599, EPI_ISL_4075600, EPI_ISL_4075601, EPI_ISL_4075602, EPI_ISL_4075603, EPI_ISL_4075604, EPI_ISL_4075605, EPI_ISL_4075606, EPI_ISL_4075607, EPI_ISL_4075608, EPI_ISL_4075609, EPI_ISL_4075610, EPI_ISL_4075611, EPI_ISL_4075612, EPI_ISL_4075613, EPI_ISL_4075614, EPI_ISL_4075615, EPI_ISL_4075616, EPI_ISL_4075617, EPI_ISL_4075618, EPI_ISL_4075619, EPI_ISL_4075620, EPI_ISL_4075621, EPI_ISL_4075622, EPI_ISL_4075623, EPI_ISL_4075624, EPI_ISL_4075625, EPI_ISL_4075626, EPI_ISL_4075627, EPI_ISL_4075628, EPI_ISL_4075636, EPI_ISL_4084607, EPI_ISL_4084608, EPI_ISL_4084609, EPI_ISL_4084612, EPI_ISL_4084613, EPI_ISL_4084614, EPI_ISL_4084616, EPI_ISL_4084617, EPI_ISL_4084618, EPI_ISL_4084619, EPI_ISL_4084620, EPI_ISL_4090111, EPI_ISL_4090112, EPI_ISL_4090114, EPI_ISL_4090117, EPI_ISL_4090118, EPI_ISL_4090122, EPI_ISL_4090125, EPI_ISL_4090132, EPI_ISL_4090135, EPI_ISL_4090137, EPI_ISL_4090140, EPI_ISL_4090142, EPI_ISL_4090143, EPI_ISL_4090147, EPI_ISL_4090148, EPI_ISL_4090150, EPI_ISL_4090154, EPI_ISL_4090156, EPI_ISL_4090193, EPI_ISL_4090202, EPI_ISL_4090205, EPI_ISL_4090212, EPI_ISL_4090213, EPI_ISL_4090218, EPI_ISL_4090221, EPI_ISL_4090224, EPI_ISL_4090228, EPI_ISL_4090229, EPI_ISL_4090236, EPI_ISL_4090238, EPI_ISL_4090240, EPI_ISL_4090242, EPI_ISL_4090244, EPI_ISL_4090247, EPI_ISL_4090250, EPI_ISL_4090251, EPI_ISL_4090261, EPI_ISL_4090275, EPI_ISL_4090276, EPI_ISL_4090289, EPI_ISL_4090295, EPI_ISL_4090298, EPI_ISL_4090310, EPI_ISL_4090319, EPI_ISL_4090324, EPI_ISL_4090334, EPI_ISL_4090340, EPI_ISL_4090345, EPI_ISL_4090353, EPI_ISL_4090357, EPI_ISL_4090358, EPI_ISL_4090359, EPI_ISL_4090363, EPI_ISL_4090365, EPI_ISL_4090370, EPI_ISL_4090372, EPI_ISL_4090376, EPI_ISL_4090379, EPI_ISL_4090380, EPI_ISL_4090388, EPI_ISL_4090391, EPI_ISL_4090401, EPI_ISL_4090407, EPI_ISL_4090418, EPI_ISL_4090427, EPI_ISL_4090429, EPI_ISL_4090433, EPI_ISL_4090448, EPI_ISL_4090450, EPI_ISL_4090453, EPI_ISL_4090454, EPI_ISL_4090473, EPI_ISL_4090482, EPI_ISL_4090485, EPI_ISL_4090491, EPI_ISL_4090511, EPI_ISL_4090520, EPI_ISL_4090523, EPI_ISL_4096410, EPI_ISL_4101600, EPI_ISL_4101601, EPI_ISL_4101602, EPI_ISL_4101603, EPI_ISL_4101604, EPI_ISL_4101605, EPI_ISL_4101606, EPI_ISL_4101607, EPI_ISL_4101608, EPI_ISL_4101609, EPI_ISL_4101610, EPI_ISL_4101611, EPI_ISL_4101612, EPI_ISL_4101613, EPI_ISL_4101614, EPI_ISL_4101615, EPI_ISL_4101616, EPI_ISL_4101617, EPI_ISL_4101618, EPI_ISL_4101619, EPI_ISL_4101620, EPI_ISL_4101621, EPI_ISL_4101622, EPI_ISL_4101623, EPI_ISL_4101624, EPI_ISL_4101625, EPI_ISL_4101626, EPI_ISL_4101627, EPI_ISL_4101628, EPI_ISL_4101629, EPI_ISL_4101630, EPI_ISL_4101631, EPI_ISL_4101632, EPI_ISL_4101633, EPI_ISL_4101634, EPI_ISL_4101635, EPI_ISL_4101636, EPI_ISL_4101637, EPI_ISL_4101638, EPI_ISL_4101639, EPI_ISL_4101640, EPI_ISL_4101641, EPI_ISL_4101642, EPI_ISL_4101643, EPI_ISL_4101644, EPI_ISL_4101645, EPI_ISL_4101646, EPI_ISL_4101647, EPI_ISL_4101648, EPI_ISL_4101649, EPI_ISL_4101650, EPI_ISL_4101651, EPI_ISL_4101652, EPI_ISL_4101653, EPI_ISL_4101654, EPI_ISL_4101655, EPI_ISL_4101656, EPI_ISL_4101657, EPI_ISL_4101658, EPI_ISL_4101659, EPI_ISL_4101660, EPI_ISL_4101661, EPI_ISL_4101662, EPI_ISL_4101663, EPI_ISL_4101664, EPI_ISL_4101665, EPI_ISL_4101666, EPI_ISL_4101667, EPI_ISL_4101668, EPI_ISL_4101669, EPI_ISL_4101670, EPI_ISL_4101671, EPI_ISL_4101672, EPI_ISL_4101673, EPI_ISL_4101674, EPI_ISL_4101675, EPI_ISL_4101676, EPI_ISL_4101677, EPI_ISL_4101678, EPI_ISL_4101679, EPI_ISL_4101680, EPI_ISL_4101681, EPI_ISL_4101682, EPI_ISL_4101683, EPI_ISL_4101684, EPI_ISL_4101685, EPI_ISL_4101686, EPI_ISL_4101687, EPI_ISL_4101688, EPI_ISL_4101689, EPI_ISL_4101690, EPI_ISL_4101691, EPI_ISL_4101692, EPI_ISL_4101693, EPI_ISL_4101694, EPI_ISL_4101695, EPI_ISL_4101696, EPI_ISL_4101697, EPI_ISL_4101698, EPI_ISL_4101699, EPI_ISL_4101700, EPI_ISL_4101701, EPI_ISL_4101702, EPI_ISL_4101703, EPI_ISL_4101704, EPI_ISL_4101705, EPI_ISL_4101706, EPI_ISL_4101707, EPI_ISL_4101708, EPI_ISL_4101709, EPI_ISL_4101710, EPI_ISL_4101711, EPI_ISL_4101712, EPI_ISL_4101713, EPI_ISL_4101714, EPI_ISL_4101715, EPI_ISL_4101716, EPI_ISL_4101717, EPI_ISL_4101718, EPI_ISL_4101719, EPI_ISL_4101720, EPI_ISL_4101721, EPI_ISL_4101722, EPI_ISL_4101723, EPI_ISL_4101724, EPI_ISL_4101725, EPI_ISL_4101726, EPI_ISL_4101727, EPI_ISL_4101728, EPI_ISL_4101729, EPI_ISL_4101730, EPI_ISL_4101731, EPI_ISL_4101732, EPI_ISL_4101733, EPI_ISL_4101734, EPI_ISL_4101735, EPI_ISL_4101736, EPI_ISL_4101737, EPI_ISL_4101738, EPI_ISL_4101739, EPI_ISL_4101740, EPI_ISL_4101741, EPI_ISL_4101742, EPI_ISL_4101743, EPI_ISL_4101744, EPI_ISL_4101745, EPI_ISL_4101746, EPI_ISL_4101747, EPI_ISL_4101748, EPI_ISL_4101749, EPI_ISL_4101750, EPI_ISL_4101751, EPI_ISL_4101752, EPI_ISL_4101754, EPI_ISL_4101755, EPI_ISL_4101756, EPI_ISL_4101757, EPI_ISL_4101758, EPI_ISL_4101759, EPI_ISL_4101760, EPI_ISL_4101761, EPI_ISL_4101762, EPI_ISL_4101763, EPI_ISL_4101764, EPI_ISL_4101765, EPI_ISL_4101766, EPI_ISL_4101767, EPI_ISL_4101768, EPI_ISL_4101769, EPI_ISL_4101770, EPI_ISL_4101771, EPI_ISL_4101772, EPI_ISL_4101773, EPI_ISL_4101774, EPI_ISL_4101775, EPI_ISL_4101776, EPI_ISL_4101777, EPI_ISL_4101778, EPI_ISL_4101779, EPI_ISL_4101781, EPI_ISL_4101782, EPI_ISL_4101783, EPI_ISL_4101784, EPI_ISL_4101785, EPI_ISL_4101786, EPI_ISL_4101787, EPI_ISL_4101788, EPI_ISL_4101789, EPI_ISL_4101790, EPI_ISL_4101791, EPI_ISL_4101792, EPI_ISL_4101793, EPI_ISL_4101794, EPI_ISL_4101795, EPI_ISL_4101796, EPI_ISL_4101797, EPI_ISL_4101798, EPI_ISL_4101799, EPI_ISL_4101800, EPI_ISL_4101801, EPI_ISL_4101802, EPI_ISL_4101803, EPI_ISL_4101804, EPI_ISL_4101805, EPI_ISL_4101806, EPI_ISL_4101807, EPI_ISL_4101808, EPI_ISL_4101809, EPI_ISL_4101810, EPI_ISL_4101811, EPI_ISL_4101812, EPI_ISL_4101813, EPI_ISL_4101814, EPI_ISL_4101815, EPI_ISL_4101816, EPI_ISL_4101817, EPI_ISL_4101818, EPI_ISL_4101819, EPI_ISL_4101820, EPI_ISL_4101821, EPI_ISL_4101822, EPI_ISL_4101823, EPI_ISL_4101824, EPI_ISL_4101825, EPI_ISL_4101826, EPI_ISL_4101827, EPI_ISL_4101828, EPI_ISL_4101829, EPI_ISL_4101830, EPI_ISL_4101831, EPI_ISL_4101832, EPI_ISL_4101833, EPI_ISL_4101834, EPI_ISL_4101835, EPI_ISL_4101836, EPI_ISL_4101837, EPI_ISL_4101838, EPI_ISL_4101839, EPI_ISL_4101840, EPI_ISL_4101841, EPI_ISL_4101842, EPI_ISL_4101843, EPI_ISL_4101844, EPI_ISL_4101845, EPI_ISL_4101846, EPI_ISL_4101847, EPI_ISL_4101848, EPI_ISL_4101849, EPI_ISL_4101850, EPI_ISL_4101851, EPI_ISL_4101852, EPI_ISL_4101853, EPI_ISL_4101854, EPI_ISL_4101855, EPI_ISL_4101856, EPI_ISL_4101857, EPI_ISL_4101858, EPI_ISL_4101859, EPI_ISL_4101860, EPI_ISL_4101861, EPI_ISL_4101862, EPI_ISL_4101863, EPI_ISL_4101864, EPI_ISL_4101865, EPI_ISL_4101866, EPI_ISL_4101867, EPI_ISL_4101868, EPI_ISL_4101869, EPI_ISL_4101870, EPI_ISL_4101871, EPI_ISL_4101872, EPI_ISL_4101873, EPI_ISL_4101874, EPI_ISL_4101875, EPI_ISL_4101876, EPI_ISL_4101877, EPI_ISL_4101878, EPI_ISL_4101879, EPI_ISL_4101880, EPI_ISL_4101881, EPI_ISL_4101882, EPI_ISL_4101883, EPI_ISL_4101884, EPI_ISL_4101885, EPI_ISL_4101886, EPI_ISL_4101887, EPI_ISL_4101888, EPI_ISL_4101889, EPI_ISL_4101890, EPI_ISL_4101891, EPI_ISL_4101892, EPI_ISL_4101893, EPI_ISL_4101894, EPI_ISL_4101895, EPI_ISL_4101896, EPI_ISL_4101897, EPI_ISL_4101898, EPI_ISL_4101899, EPI_ISL_4101900, EPI_ISL_4101901, EPI_ISL_4101902, EPI_ISL_4101903, EPI_ISL_4101904, EPI_ISL_4101905, EPI_ISL_4101906, EPI_ISL_4101907, EPI_ISL_4101908, EPI_ISL_4101909, EPI_ISL_4101910, EPI_ISL_4101911, EPI_ISL_4101912, EPI_ISL_4101913, EPI_ISL_4101914, EPI_ISL_4101915, EPI_ISL_4101916, EPI_ISL_4101917, EPI_ISL_4101918, EPI_ISL_4101919, EPI_ISL_4101920, EPI_ISL_4101921, EPI_ISL_4101922, EPI_ISL_4101923, EPI_ISL_4101924, EPI_ISL_4101925, EPI_ISL_4101926, EPI_ISL_4101927, EPI_ISL_4101928, EPI_ISL_4101929, EPI_ISL_4101935, EPI_ISL_4101936, EPI_ISL_4101939, EPI_ISL_4101942, EPI_ISL_4101943, EPI_ISL_4101945, EPI_ISL_4101946, EPI_ISL_4101947, EPI_ISL_4101949, EPI_ISL_4101952, EPI_ISL_4101953, EPI_ISL_4101955, EPI_ISL_4101956, EPI_ISL_4101958, EPI_ISL_4101961, EPI_ISL_4101962, EPI_ISL_4101963, EPI_ISL_4101966, EPI_ISL_4101969, EPI_ISL_4101970, EPI_ISL_4101972, EPI_ISL_4101974, EPI_ISL_4101975, EPI_ISL_4101976, EPI_ISL_4101978, EPI_ISL_4101979, EPI_ISL_4101980, EPI_ISL_4101981, EPI_ISL_4101982, EPI_ISL_4101983, EPI_ISL_4101984, EPI_ISL_4101985, EPI_ISL_4101986, EPI_ISL_4101987, EPI_ISL_4101988, EPI_ISL_4101989, EPI_ISL_4101990, EPI_ISL_4101991, EPI_ISL_4101992, EPI_ISL_4101993, EPI_ISL_4101994, EPI_ISL_4101995, EPI_ISL_4101996, EPI_ISL_4101997, EPI_ISL_4101998, EPI_ISL_4101999, EPI_ISL_4102000, EPI_ISL_4102001, EPI_ISL_4102002, EPI_ISL_4102003, EPI_ISL_4102004, EPI_ISL_4102005, EPI_ISL_4102007, EPI_ISL_4102008, EPI_ISL_4102009, EPI_ISL_4102010, EPI_ISL_4102011, EPI_ISL_4102012, EPI_ISL_4102013, EPI_ISL_4102014, EPI_ISL_4102015, EPI_ISL_4102016, EPI_ISL_4102017, EPI_ISL_4102018, EPI_ISL_4102019, EPI_ISL_4102020, EPI_ISL_4102021, EPI_ISL_4102022, EPI_ISL_4102023, EPI_ISL_4102024, EPI_ISL_4102025, EPI_ISL_4102026, EPI_ISL_4102027, EPI_ISL_4102028, EPI_ISL_4102029, EPI_ISL_4102030, EPI_ISL_4102031, EPI_ISL_4102032, EPI_ISL_4102033, EPI_ISL_4102034, EPI_ISL_4102035, EPI_ISL_4102036, EPI_ISL_4102037, EPI_ISL_4102038, EPI_ISL_4102039, EPI_ISL_4102040, EPI_ISL_4102041, EPI_ISL_4102042, EPI_ISL_4102043, EPI_ISL_4102044, EPI_ISL_4102045, EPI_ISL_4102046, EPI_ISL_4102047, EPI_ISL_4102048, EPI_ISL_4102049, EPI_ISL_4102050, EPI_ISL_4102051, EPI_ISL_4102052, EPI_ISL_4102053, EPI_ISL_4102054, EPI_ISL_4102055, EPI_ISL_4102056, EPI_ISL_4102057, EPI_ISL_4102058, EPI_ISL_4102059, EPI_ISL_4102060, EPI_ISL_4102061, EPI_ISL_4102062, EPI_ISL_4102063, EPI_ISL_4102064, EPI_ISL_4102065, EPI_ISL_4102066, EPI_ISL_4102067, EPI_ISL_4102068, EPI_ISL_4102069, EPI_ISL_4102070, EPI_ISL_4102071, EPI_ISL_4102072, EPI_ISL_4102073, EPI_ISL_4102074, EPI_ISL_4102075, EPI_ISL_4102076, EPI_ISL_4102077, EPI_ISL_4102078, EPI_ISL_4102079, EPI_ISL_4102080, EPI_ISL_4102081, EPI_ISL_4102082, EPI_ISL_4102083, EPI_ISL_4102084, EPI_ISL_4102085, EPI_ISL_4102086, EPI_ISL_4102087, EPI_ISL_4102088, EPI_ISL_4102089, EPI_ISL_4102090, EPI_ISL_4102091, EPI_ISL_4102092, EPI_ISL_4102093, EPI_ISL_4102094, EPI_ISL_4102095, EPI_ISL_4102096, EPI_ISL_4102097, EPI_ISL_4102098, EPI_ISL_4102099, EPI_ISL_4102100, EPI_ISL_4102101, EPI_ISL_4102102, EPI_ISL_4102103, EPI_ISL_4102104, EPI_ISL_4102105, EPI_ISL_4102106, EPI_ISL_4102107, EPI_ISL_4102108, EPI_ISL_4102110, EPI_ISL_4102111, EPI_ISL_4102112, EPI_ISL_4102113, EPI_ISL_4102114, EPI_ISL_4102115, EPI_ISL_4102116, EPI_ISL_4102117, EPI_ISL_4102119, EPI_ISL_4102120, EPI_ISL_4102121, EPI_ISL_4102124, EPI_ISL_4102127, EPI_ISL_4102134, EPI_ISL_4102135, EPI_ISL_4102140, EPI_ISL_4102141, EPI_ISL_4102150, EPI_ISL_4102154, EPI_ISL_4102157, EPI_ISL_4102158, EPI_ISL_4102160, EPI_ISL_4102164, EPI_ISL_4102166, EPI_ISL_4102167, EPI_ISL_4102168, EPI_ISL_4102170, EPI_ISL_4102171, EPI_ISL_4102173, EPI_ISL_4102174, EPI_ISL_4102181, EPI_ISL_4102182, EPI_ISL_4102183, EPI_ISL_4102184, EPI_ISL_4102191, EPI_ISL_4102197, EPI_ISL_4102203, EPI_ISL_4102206, EPI_ISL_4102208, EPI_ISL_4102211, EPI_ISL_4102213, EPI_ISL_4102215, EPI_ISL_4102216, EPI_ISL_4102217, EPI_ISL_4102218, EPI_ISL_4102219, EPI_ISL_4102220, EPI_ISL_4102221, EPI_ISL_4102222, EPI_ISL_4102223, EPI_ISL_4102224, EPI_ISL_4102225, EPI_ISL_4102226, EPI_ISL_4102227, EPI_ISL_4102228, EPI_ISL_4102229, EPI_ISL_4102230, EPI_ISL_4102231, EPI_ISL_4102232, EPI_ISL_4102233, EPI_ISL_4102234, EPI_ISL_4102235, EPI_ISL_4102236, EPI_ISL_4102237, EPI_ISL_4102238, EPI_ISL_4102239, EPI_ISL_4102240, EPI_ISL_4102241, EPI_ISL_4102242, EPI_ISL_4102244, EPI_ISL_4102245, EPI_ISL_4102246, EPI_ISL_4102247, EPI_ISL_4102248, EPI_ISL_4102249, EPI_ISL_4102250, EPI_ISL_4102252, EPI_ISL_4102254, EPI_ISL_4102255, EPI_ISL_4102256, EPI_ISL_4102257, EPI_ISL_4102258, EPI_ISL_4102259, EPI_ISL_4102260, EPI_ISL_4102261, EPI_ISL_4102262, EPI_ISL_4102263, EPI_ISL_4102275, EPI_ISL_4102277, EPI_ISL_4102300, EPI_ISL_4102304, EPI_ISL_4102309, EPI_ISL_4102310, EPI_ISL_4102316, EPI_ISL_4102323, EPI_ISL_4102346, EPI_ISL_4102354, EPI_ISL_4102355, EPI_ISL_4102356, EPI_ISL_4102357, EPI_ISL_4102359, EPI_ISL_4102360, EPI_ISL_4102362, EPI_ISL_4102363, EPI_ISL_4102364, EPI_ISL_4102365, EPI_ISL_4102366, EPI_ISL_4102367, EPI_ISL_4102368, EPI_ISL_4102369, EPI_ISL_4102370, EPI_ISL_4102373, EPI_ISL_4102374, EPI_ISL_4102375, EPI_ISL_4102377, EPI_ISL_4102378, EPI_ISL_4102379, EPI_ISL_4102381, EPI_ISL_4102382, EPI_ISL_4102383, EPI_ISL_4102384, EPI_ISL_4102385, EPI_ISL_4102387, EPI_ISL_4102388, EPI_ISL_4102389, EPI_ISL_4102391, EPI_ISL_4102392, EPI_ISL_4102393, EPI_ISL_4102394, EPI_ISL_4102403, EPI_ISL_4102412, EPI_ISL_4102414, EPI_ISL_4102418, EPI_ISL_4102419, EPI_ISL_4102421, EPI_ISL_4102422, EPI_ISL_4102425, EPI_ISL_4102426, EPI_ISL_4102428, EPI_ISL_4102429, EPI_ISL_4102432, EPI_ISL_4102437, EPI_ISL_4102439, EPI_ISL_4102441, EPI_ISL_4102443, EPI_ISL_4102445, EPI_ISL_4102447, EPI_ISL_4138241, EPI_ISL_4138242, EPI_ISL_4138243, EPI_ISL_417413, EPI_ISL_4262476, EPI_ISL_4262477, EPI_ISL_4262478, EPI_ISL_4262479, EPI_ISL_4262480, EPI_ISL_4262481, EPI_ISL_4262482, EPI_ISL_4262483, EPI_ISL_4262484, EPI_ISL_4262485, EPI_ISL_4262486, EPI_ISL_4262487, EPI_ISL_4262488, EPI_ISL_4262489, EPI_ISL_4262490, EPI_ISL_4262491, EPI_ISL_4262492, EPI_ISL_4262493, EPI_ISL_4262494, EPI_ISL_4262495, EPI_ISL_4262496, EPI_ISL_4262497, EPI_ISL_4262498, EPI_ISL_4262499, EPI_ISL_4262500, EPI_ISL_4262501, EPI_ISL_4262502, EPI_ISL_4262503, EPI_ISL_4262504, EPI_ISL_4262505, EPI_ISL_4262507, EPI_ISL_4262508, EPI_ISL_4262509, EPI_ISL_4262510, EPI_ISL_4262511, EPI_ISL_4262512, EPI_ISL_4262513, EPI_ISL_4262514, EPI_ISL_4262515, EPI_ISL_4262516, EPI_ISL_4262517, EPI_ISL_4262518, EPI_ISL_4262519, EPI_ISL_4262520, EPI_ISL_4262521, EPI_ISL_4262522, EPI_ISL_4262523, EPI_ISL_4262524, EPI_ISL_4262525, EPI_ISL_4262526, EPI_ISL_4262527, EPI_ISL_4262528, EPI_ISL_4262529, EPI_ISL_4262530, EPI_ISL_4262531, EPI_ISL_4262532, EPI_ISL_4262533, EPI_ISL_4262534, EPI_ISL_4262535, EPI_ISL_4262536, EPI_ISL_4262537, EPI_ISL_4262538, EPI_ISL_4262539, EPI_ISL_4262540, EPI_ISL_4262541, EPI_ISL_4262542, EPI_ISL_4262543, EPI_ISL_4262544, EPI_ISL_4262545, EPI_ISL_4262547, EPI_ISL_4262548, EPI_ISL_4262549, EPI_ISL_4262550, EPI_ISL_4262551, EPI_ISL_4262552, EPI_ISL_4262553, EPI_ISL_4262554, EPI_ISL_4262555, EPI_ISL_4262556, EPI_ISL_4262557, EPI_ISL_4262558, EPI_ISL_4262559, EPI_ISL_4262560, EPI_ISL_4262561, EPI_ISL_4262562, EPI_ISL_4262563, EPI_ISL_4262564, EPI_ISL_4262565, EPI_ISL_4262566, EPI_ISL_4262567, EPI_ISL_4262568, EPI_ISL_4262569, EPI_ISL_4262570, EPI_ISL_4262571, EPI_ISL_4262572, EPI_ISL_4262573, EPI_ISL_4262574, EPI_ISL_4262575, EPI_ISL_4262576, EPI_ISL_4262577, EPI_ISL_4262578, EPI_ISL_4262579, EPI_ISL_4262580, EPI_ISL_4262581, EPI_ISL_4262582, EPI_ISL_4262583, EPI_ISL_4262584, EPI_ISL_4262585, EPI_ISL_4262586, EPI_ISL_4262587, EPI_ISL_4262588, EPI_ISL_4262589, EPI_ISL_4262590, EPI_ISL_4262591, EPI_ISL_4262592, EPI_ISL_4262593, EPI_ISL_4262594, EPI_ISL_4262595, EPI_ISL_4262596, EPI_ISL_4262597, EPI_ISL_4262598, EPI_ISL_4262599, EPI_ISL_4262600, EPI_ISL_4262601, EPI_ISL_4262602, EPI_ISL_4262603, EPI_ISL_4262604, EPI_ISL_4262605, EPI_ISL_4262606, EPI_ISL_4262607, EPI_ISL_4262608, EPI_ISL_4262609, EPI_ISL_4262610, EPI_ISL_4262611, EPI_ISL_4262612, EPI_ISL_4262613, EPI_ISL_4262614, EPI_ISL_4262615, EPI_ISL_4262616, EPI_ISL_4262617, EPI_ISL_4262618, EPI_ISL_4262619, EPI_ISL_4262620, EPI_ISL_4262621, EPI_ISL_4262622, EPI_ISL_4262623, EPI_ISL_4262624, EPI_ISL_4262625, EPI_ISL_4262626, EPI_ISL_4262627, EPI_ISL_4262628, EPI_ISL_4262629, EPI_ISL_4262630, EPI_ISL_4262631, EPI_ISL_4262632, EPI_ISL_4262633, EPI_ISL_4262634, EPI_ISL_4262635, EPI_ISL_4262636, EPI_ISL_4262637, EPI_ISL_4262638, EPI_ISL_4262639, EPI_ISL_4262640, EPI_ISL_4262641, EPI_ISL_4262642, EPI_ISL_4262643, EPI_ISL_4262644, EPI_ISL_4262645, EPI_ISL_4262646, EPI_ISL_4262647, EPI_ISL_4262648, EPI_ISL_4262649, EPI_ISL_4262650, EPI_ISL_4262651, EPI_ISL_4262652, EPI_ISL_4262653, EPI_ISL_4262654, EPI_ISL_4262655, EPI_ISL_4262656, EPI_ISL_4262657, EPI_ISL_4262658, EPI_ISL_4262659, EPI_ISL_4262660, EPI_ISL_4262661, EPI_ISL_4262662, EPI_ISL_4262663, EPI_ISL_4262664, EPI_ISL_4262665, EPI_ISL_4262666, EPI_ISL_4262667, EPI_ISL_4262668, EPI_ISL_4262669, EPI_ISL_4262670, EPI_ISL_4262671, EPI_ISL_4262672, EPI_ISL_4262673, EPI_ISL_4262674, EPI_ISL_4262675, EPI_ISL_4262676, EPI_ISL_4262677, EPI_ISL_4262678, EPI_ISL_4262679, EPI_ISL_4262680, EPI_ISL_4262681, EPI_ISL_4262682, EPI_ISL_4262683, EPI_ISL_4262684, EPI_ISL_4262685, EPI_ISL_4262686, EPI_ISL_4262687, EPI_ISL_4262689, EPI_ISL_4262690, EPI_ISL_4262692, EPI_ISL_4262693, EPI_ISL_4262694, EPI_ISL_4262695, EPI_ISL_4262696, EPI_ISL_4262697, EPI_ISL_4262698, EPI_ISL_4262699, EPI_ISL_4262700, EPI_ISL_4262701, EPI_ISL_4262702, EPI_ISL_4262703, EPI_ISL_4262704, EPI_ISL_4262705, EPI_ISL_4262706, EPI_ISL_4262708, EPI_ISL_4262709, EPI_ISL_4262710, EPI_ISL_4262711, EPI_ISL_4262712, EPI_ISL_4262713, EPI_ISL_4262714, EPI_ISL_4262715, EPI_ISL_4262716, EPI_ISL_4262717, EPI_ISL_4262718, EPI_ISL_4262719, EPI_ISL_4262720, EPI_ISL_4262721, EPI_ISL_4262722, EPI_ISL_4262723, EPI_ISL_4262724, EPI_ISL_4262725, EPI_ISL_4262726, EPI_ISL_4262727, EPI_ISL_4262728, EPI_ISL_4262729, EPI_ISL_4262730, EPI_ISL_4262731, EPI_ISL_4262732, EPI_ISL_4262733, EPI_ISL_4262734, EPI_ISL_4262735, EPI_ISL_4262736, EPI_ISL_4262737, EPI_ISL_4262738, EPI_ISL_4262739, EPI_ISL_4262740, EPI_ISL_4262742, EPI_ISL_4262743, EPI_ISL_4262744, EPI_ISL_4262745, EPI_ISL_4262746, EPI_ISL_4262747, EPI_ISL_4262748, EPI_ISL_4262749, EPI_ISL_4262750, EPI_ISL_4262751, EPI_ISL_4262752, EPI_ISL_4262755, EPI_ISL_4262756, EPI_ISL_4262759, EPI_ISL_4262760, EPI_ISL_4264483, EPI_ISL_4264495, EPI_ISL_4264508, EPI_ISL_4264513, EPI_ISL_4264568, EPI_ISL_4264580, EPI_ISL_4264709, EPI_ISL_4264727, EPI_ISL_4264747, EPI_ISL_4264753, EPI_ISL_4264759, EPI_ISL_4264821, EPI_ISL_4264829, EPI_ISL_4264863, EPI_ISL_4264889, EPI_ISL_4264892, EPI_ISL_4264894, EPI_ISL_4264896, EPI_ISL_4264903, EPI_ISL_4264906, EPI_ISL_4264911, EPI_ISL_4264925, EPI_ISL_4264929, EPI_ISL_4264932, EPI_ISL_4264947, EPI_ISL_4264952, EPI_ISL_4264963, EPI_ISL_4264971, EPI_ISL_4264989, EPI_ISL_4264997, EPI_ISL_4265000, EPI_ISL_4265007, EPI_ISL_4265013, EPI_ISL_4265015, EPI_ISL_4265021, EPI_ISL_4265066, EPI_ISL_4265088, EPI_ISL_4265113, EPI_ISL_4265220, EPI_ISL_4265224, EPI_ISL_4265242, EPI_ISL_4265257, EPI_ISL_4265260, EPI_ISL_4265267, EPI_ISL_4265274, EPI_ISL_4265277, EPI_ISL_4265280, EPI_ISL_4265317, EPI_ISL_4265329, EPI_ISL_4265362, EPI_ISL_4265368, EPI_ISL_4265401, EPI_ISL_4265414, EPI_ISL_4265420, EPI_ISL_4265482, EPI_ISL_4265486, EPI_ISL_4265489, EPI_ISL_4265517, EPI_ISL_4265527, EPI_ISL_4265538, EPI_ISL_4265565, EPI_ISL_4265582, EPI_ISL_4265609, EPI_ISL_4265633, EPI_ISL_4265639, EPI_ISL_4265680, EPI_ISL_4265689, EPI_ISL_4265729, EPI_ISL_4265738, EPI_ISL_4265742, EPI_ISL_4265777, EPI_ISL_4265780, EPI_ISL_4265789, EPI_ISL_4265806, EPI_ISL_4265809, EPI_ISL_4265812, EPI_ISL_4265815, EPI_ISL_4265855, EPI_ISL_4265883, EPI_ISL_4265886, EPI_ISL_4265895, EPI_ISL_4265900, EPI_ISL_4265906, EPI_ISL_4265912, EPI_ISL_4265915, EPI_ISL_4265944, EPI_ISL_4265949, EPI_ISL_4265952, EPI_ISL_4265955, EPI_ISL_4266018, EPI_ISL_4266048, EPI_ISL_4266098, EPI_ISL_4266104, EPI_ISL_4266127, EPI_ISL_4266132, EPI_ISL_4266139, EPI_ISL_4266145, EPI_ISL_4266151, EPI_ISL_4266211, EPI_ISL_4266214, EPI_ISL_4266227, EPI_ISL_4266229, EPI_ISL_4266239, EPI_ISL_4266246, EPI_ISL_4266251, EPI_ISL_4266253, EPI_ISL_4266254, EPI_ISL_4266255, EPI_ISL_4266256, EPI_ISL_4266257, EPI_ISL_4266258, EPI_ISL_4266259, EPI_ISL_4266262, EPI_ISL_4266265, EPI_ISL_4266266, EPI_ISL_4266268, EPI_ISL_4266269, EPI_ISL_4266270, EPI_ISL_4266273, EPI_ISL_4266285, EPI_ISL_4266288, EPI_ISL_4266290, EPI_ISL_4266294, EPI_ISL_4266303, EPI_ISL_4266309, EPI_ISL_4266315, EPI_ISL_4266324, EPI_ISL_4266329, EPI_ISL_4266338, EPI_ISL_4266353, EPI_ISL_4266360, EPI_ISL_4266369, EPI_ISL_4266383, EPI_ISL_4266420, EPI_ISL_4266428, EPI_ISL_4266434, EPI_ISL_4266455, EPI_ISL_4266465, EPI_ISL_4266482, EPI_ISL_4266485, EPI_ISL_4266494, EPI_ISL_4266500, EPI_ISL_4266512, EPI_ISL_4266515, EPI_ISL_4266521, EPI_ISL_4266544, EPI_ISL_4266568, EPI_ISL_4266574, EPI_ISL_4266577, EPI_ISL_4266592, EPI_ISL_4266595, EPI_ISL_4266600, EPI_ISL_4266603, EPI_ISL_4266612, EPI_ISL_4266615, EPI_ISL_4266622, EPI_ISL_4266634, EPI_ISL_4266640, EPI_ISL_4266647, EPI_ISL_4266653, EPI_ISL_4266661, EPI_ISL_4266676, EPI_ISL_4266679, EPI_ISL_4266689, EPI_ISL_4266695, EPI_ISL_4266701, EPI_ISL_4266704, EPI_ISL_4266707, EPI_ISL_4266725, EPI_ISL_4266727, EPI_ISL_4266737, EPI_ISL_4266743, EPI_ISL_4266746, EPI_ISL_4266765, EPI_ISL_4266769, EPI_ISL_4266793, EPI_ISL_4266796, EPI_ISL_4266802, EPI_ISL_4266817, EPI_ISL_4266841, EPI_ISL_4266853, EPI_ISL_4266862, EPI_ISL_4266891, EPI_ISL_4266895, EPI_ISL_4266931, EPI_ISL_4266956, EPI_ISL_4267004, EPI_ISL_4267021, EPI_ISL_4267023, EPI_ISL_4267033, EPI_ISL_4267038, EPI_ISL_4267039, EPI_ISL_4267081, EPI_ISL_4267087, EPI_ISL_4267099, EPI_ISL_4267105, EPI_ISL_4267144, EPI_ISL_4267172, EPI_ISL_4267255, EPI_ISL_4267258, EPI_ISL_4267264, EPI_ISL_4267270, EPI_ISL_4267286, EPI_ISL_4267289, EPI_ISL_4267305, EPI_ISL_4267311, EPI_ISL_4267325, EPI_ISL_4267336, EPI_ISL_4267342, EPI_ISL_4267351, EPI_ISL_4267362, EPI_ISL_4267371, EPI_ISL_4267385, EPI_ISL_4267388, EPI_ISL_4267395, EPI_ISL_4267401, EPI_ISL_4267404, EPI_ISL_4267419, EPI_ISL_4267422, EPI_ISL_4267425, EPI_ISL_4267437, EPI_ISL_4267440, EPI_ISL_4267443, EPI_ISL_4267456, EPI_ISL_4267459, EPI_ISL_4267495, EPI_ISL_4267501, EPI_ISL_4267507, EPI_ISL_428712, EPI_ISL_428713, EPI_ISL_428714, EPI_ISL_428715, EPI_ISL_428716, EPI_ISL_428717, EPI_ISL_428718, EPI_ISL_428719, EPI_ISL_428720, EPI_ISL_428721, EPI_ISL_428722, EPI_ISL_428723, EPI_ISL_429861, EPI_ISL_429862, EPI_ISL_429863, EPI_ISL_429864, EPI_ISL_429865, EPI_ISL_429866, EPI_ISL_429867, EPI_ISL_429868, EPI_ISL_429869, EPI_ISL_429870, EPI_ISL_429871, EPI_ISL_429872, EPI_ISL_429873, EPI_ISL_437304, EPI_ISL_437305, EPI_ISL_437306, EPI_ISL_437307, EPI_ISL_437308, EPI_ISL_437309, EPI_ISL_437310, EPI_ISL_437311, EPI_ISL_437312, EPI_ISL_437313, EPI_ISL_437314, EPI_ISL_437315, EPI_ISL_437316, EPI_ISL_437317, EPI_ISL_437318, EPI_ISL_437319, EPI_ISL_437320, EPI_ISL_437321, EPI_ISL_437322, EPI_ISL_437323, EPI_ISL_437324, EPI_ISL_437325, EPI_ISL_437326, EPI_ISL_437327, EPI_ISL_437328, EPI_ISL_437329, EPI_ISL_437330, EPI_ISL_437331, EPI_ISL_437332, EPI_ISL_437333, EPI_ISL_437334, EPI_ISL_437335, EPI_ISL_4428484, EPI_ISL_4428485, EPI_ISL_4428487, EPI_ISL_4428493, EPI_ISL_4428501, EPI_ISL_4428509, EPI_ISL_4428516, EPI_ISL_4428522, EPI_ISL_4428525, EPI_ISL_4428529, EPI_ISL_4428547, EPI_ISL_4428549, EPI_ISL_4428550, EPI_ISL_4428556, EPI_ISL_4428563, EPI_ISL_4428571, EPI_ISL_4428592, EPI_ISL_4428599, EPI_ISL_4428601, EPI_ISL_4428606, EPI_ISL_4428610, EPI_ISL_4428614, EPI_ISL_4428621, EPI_ISL_4428627, EPI_ISL_4428629, EPI_ISL_4428633, EPI_ISL_4428635, EPI_ISL_4428636, EPI_ISL_4428640, EPI_ISL_4428643, EPI_ISL_4428646, EPI_ISL_4428651, EPI_ISL_4428656, EPI_ISL_4428657, EPI_ISL_4428660, EPI_ISL_4428662, EPI_ISL_4428664, EPI_ISL_4428666, EPI_ISL_4428669, EPI_ISL_4428676, EPI_ISL_4428679, EPI_ISL_4428681, EPI_ISL_4428682, EPI_ISL_4428687, EPI_ISL_4428692, EPI_ISL_4428695, EPI_ISL_4428698, EPI_ISL_4428700, EPI_ISL_4428702, EPI_ISL_4428706, EPI_ISL_4428710, EPI_ISL_4428711, EPI_ISL_4428713, EPI_ISL_4428715, EPI_ISL_4428716, EPI_ISL_4428720, EPI_ISL_4428722, EPI_ISL_4428727, EPI_ISL_4428732, EPI_ISL_4428735, EPI_ISL_4428737, EPI_ISL_4428738, EPI_ISL_4428747, EPI_ISL_4428748, EPI_ISL_4428752, EPI_ISL_4428759, EPI_ISL_4428762, EPI_ISL_4428766, EPI_ISL_4428767, EPI_ISL_4428776, EPI_ISL_4428779, EPI_ISL_4428781, EPI_ISL_4428792, EPI_ISL_4428801, EPI_ISL_4428805, EPI_ISL_4428806, EPI_ISL_4428812, EPI_ISL_4428817, EPI_ISL_4428820, EPI_ISL_4428824, EPI_ISL_4428825, EPI_ISL_4428829, EPI_ISL_4428831, EPI_ISL_4428839, EPI_ISL_4428841, EPI_ISL_4428845, EPI_ISL_4428847, EPI_ISL_4428849, EPI_ISL_4428856, EPI_ISL_4428858, EPI_ISL_4428859, EPI_ISL_4428870, EPI_ISL_4428875, EPI_ISL_4428877, EPI_ISL_4428880, EPI_ISL_4428898, EPI_ISL_4428901, EPI_ISL_4428911, EPI_ISL_4428913, EPI_ISL_4428921, EPI_ISL_4428923, EPI_ISL_4428927, EPI_ISL_4428935, EPI_ISL_4428942, EPI_ISL_4428947, EPI_ISL_4428952, EPI_ISL_4428956, EPI_ISL_4428957, EPI_ISL_4428961, EPI_ISL_4428965, EPI_ISL_4428971, EPI_ISL_4428974, EPI_ISL_4428977, EPI_ISL_4428983, EPI_ISL_4428985, EPI_ISL_4428986, EPI_ISL_4428988, EPI_ISL_4428997, EPI_ISL_4429005, EPI_ISL_4429007, EPI_ISL_4429010, EPI_ISL_4429232, EPI_ISL_4429234, EPI_ISL_4429235, EPI_ISL_4429237, EPI_ISL_4429239, EPI_ISL_4429240, EPI_ISL_4429242, EPI_ISL_4429243, EPI_ISL_4429245, EPI_ISL_4429247, EPI_ISL_4429248, EPI_ISL_4429250, EPI_ISL_4429251, EPI_ISL_4429252, EPI_ISL_4429254, EPI_ISL_4429256, EPI_ISL_4429257, EPI_ISL_4429260, EPI_ISL_4429261, EPI_ISL_4429263, EPI_ISL_4429265, EPI_ISL_4429267, EPI_ISL_4429268, EPI_ISL_4429271, EPI_ISL_4429273, EPI_ISL_4429275, EPI_ISL_4429277, EPI_ISL_4429278, EPI_ISL_4429280, EPI_ISL_4429282, EPI_ISL_4429285, EPI_ISL_4429287, EPI_ISL_4429289, EPI_ISL_4429291, EPI_ISL_4429292, EPI_ISL_4429294, EPI_ISL_4429296, EPI_ISL_4429297, EPI_ISL_4429299, EPI_ISL_4429301, EPI_ISL_4429303, EPI_ISL_4429304, EPI_ISL_4429306, EPI_ISL_4429308, EPI_ISL_4429310, EPI_ISL_4429311, EPI_ISL_4429313, EPI_ISL_4429314, EPI_ISL_4429316, EPI_ISL_4429318, EPI_ISL_4429320, EPI_ISL_4429321, EPI_ISL_4429323, EPI_ISL_4429325, EPI_ISL_4429326, EPI_ISL_4429328, EPI_ISL_4429330, EPI_ISL_4429332, EPI_ISL_4429334, EPI_ISL_4429335, EPI_ISL_4429337, EPI_ISL_4429339, EPI_ISL_4429341, EPI_ISL_4429342, EPI_ISL_4429344, EPI_ISL_4429345, EPI_ISL_4429347, EPI_ISL_4429348, EPI_ISL_4429350, EPI_ISL_4429352, EPI_ISL_4429354, EPI_ISL_4429356, EPI_ISL_4429358, EPI_ISL_4429359, EPI_ISL_4429361, EPI_ISL_4429362, EPI_ISL_4429364, EPI_ISL_4429366, EPI_ISL_4429367, EPI_ISL_4429369, EPI_ISL_4429371, EPI_ISL_4429372, EPI_ISL_4429374, EPI_ISL_4429376, EPI_ISL_4429378, EPI_ISL_4429379, EPI_ISL_4429381, EPI_ISL_4429383, EPI_ISL_4429384, EPI_ISL_4429386, EPI_ISL_4429388, EPI_ISL_4429389, EPI_ISL_4429391, EPI_ISL_4429393, EPI_ISL_4429394, EPI_ISL_4429396, EPI_ISL_4429398, EPI_ISL_4429399, EPI_ISL_4429401, EPI_ISL_4429403, EPI_ISL_4429405, EPI_ISL_4429406, EPI_ISL_4429410, EPI_ISL_4429411, EPI_ISL_4429413, EPI_ISL_4429415, EPI_ISL_4429418, EPI_ISL_4429421, EPI_ISL_4429424, EPI_ISL_4429426, EPI_ISL_4429427, EPI_ISL_4429429, EPI_ISL_4429431, EPI_ISL_4429432, EPI_ISL_4429434, EPI_ISL_4429436, EPI_ISL_4429438, EPI_ISL_4429439, EPI_ISL_4429441, EPI_ISL_4429443, EPI_ISL_4429445, EPI_ISL_4429447, EPI_ISL_4429449, EPI_ISL_4429450, EPI_ISL_4429452, EPI_ISL_4429454, EPI_ISL_4429457, EPI_ISL_4429459, EPI_ISL_4429461, EPI_ISL_4429462, EPI_ISL_4429464, EPI_ISL_4429465, EPI_ISL_4429468, EPI_ISL_4429470, EPI_ISL_4429471, EPI_ISL_4429473, EPI_ISL_4429475, EPI_ISL_4429476, EPI_ISL_4429478, EPI_ISL_4429481, EPI_ISL_4429483, EPI_ISL_4429484, EPI_ISL_4429486, EPI_ISL_4429488, EPI_ISL_4429489, EPI_ISL_4429491, EPI_ISL_4429492, EPI_ISL_4429494, EPI_ISL_4429495, EPI_ISL_4429497, EPI_ISL_4429499, EPI_ISL_4429501, EPI_ISL_4429502, EPI_ISL_4429504, EPI_ISL_4429506, EPI_ISL_4429507, EPI_ISL_4429509, EPI_ISL_4429511, EPI_ISL_4429512, EPI_ISL_4429514, EPI_ISL_4429516, EPI_ISL_4429517, EPI_ISL_4429519, EPI_ISL_4429521, EPI_ISL_4429523, EPI_ISL_4429525, EPI_ISL_4429526, EPI_ISL_4429528, EPI_ISL_4429529, EPI_ISL_4429531, EPI_ISL_4429533, EPI_ISL_4429535, EPI_ISL_4429536, EPI_ISL_4429538, EPI_ISL_4429539, EPI_ISL_4429541, EPI_ISL_4429543, EPI_ISL_4429544, EPI_ISL_4429546, EPI_ISL_4429547, EPI_ISL_4429549, EPI_ISL_4429551, EPI_ISL_4429553, EPI_ISL_4429554, EPI_ISL_4429556, EPI_ISL_4429557, EPI_ISL_4429559, EPI_ISL_4429561, EPI_ISL_4429562, EPI_ISL_4429564, EPI_ISL_4429565, EPI_ISL_4429567, EPI_ISL_4429568, EPI_ISL_4429570, EPI_ISL_4429572, EPI_ISL_4429573, EPI_ISL_4429575, EPI_ISL_4429576, EPI_ISL_4429578, EPI_ISL_4429580, EPI_ISL_4429582, EPI_ISL_4429583, EPI_ISL_4429585, EPI_ISL_4429586, EPI_ISL_4429588, EPI_ISL_4429589, EPI_ISL_4429591, EPI_ISL_4429593, EPI_ISL_4429594, EPI_ISL_4429597, EPI_ISL_4429599, EPI_ISL_4429600, EPI_ISL_4429602, EPI_ISL_4429604, EPI_ISL_4429606, EPI_ISL_4429607, EPI_ISL_4429609, EPI_ISL_4429610, EPI_ISL_4429612, EPI_ISL_4429614, EPI_ISL_4429616, EPI_ISL_4429618, EPI_ISL_4429619, EPI_ISL_4429621, EPI_ISL_4429622, EPI_ISL_4575943, EPI_ISL_4575944, EPI_ISL_4575945, EPI_ISL_4575946, EPI_ISL_4575947, EPI_ISL_4575948, EPI_ISL_4575949, EPI_ISL_4575950, EPI_ISL_4575951, EPI_ISL_4575952, EPI_ISL_4575953, EPI_ISL_4575954, EPI_ISL_4575955, EPI_ISL_4575956, EPI_ISL_4575957, EPI_ISL_4575958, EPI_ISL_4575959, EPI_ISL_4575960, EPI_ISL_4575961, EPI_ISL_4575962, EPI_ISL_4575963, EPI_ISL_4575964, EPI_ISL_4575965, EPI_ISL_4575966, EPI_ISL_4575967, EPI_ISL_4575968, EPI_ISL_4575969, EPI_ISL_4575970, EPI_ISL_4575971, EPI_ISL_4575972, EPI_ISL_4575973, EPI_ISL_4575974, EPI_ISL_4575975, EPI_ISL_4575976, EPI_ISL_4575977, EPI_ISL_4575978, EPI_ISL_4575979, EPI_ISL_4575980, EPI_ISL_4575981, EPI_ISL_4575982, EPI_ISL_4575983, EPI_ISL_4575984, EPI_ISL_4575985, EPI_ISL_4575986, EPI_ISL_4575987, EPI_ISL_4575988, EPI_ISL_4575989, EPI_ISL_4575990, EPI_ISL_4575991, EPI_ISL_4575992, EPI_ISL_4575993, EPI_ISL_4575994, EPI_ISL_4575995, EPI_ISL_4575996, EPI_ISL_4575997, EPI_ISL_4575998, EPI_ISL_4575999, EPI_ISL_4576000, EPI_ISL_4576001, EPI_ISL_4576002, EPI_ISL_4576003, EPI_ISL_4576004, EPI_ISL_4576005, EPI_ISL_4576006, EPI_ISL_4576007, EPI_ISL_4576008, EPI_ISL_4576009, EPI_ISL_4576010, EPI_ISL_4576011, EPI_ISL_4576012, EPI_ISL_4576013, EPI_ISL_4576014, EPI_ISL_4576016, EPI_ISL_4576017, EPI_ISL_4576018, EPI_ISL_4576019, EPI_ISL_4576020, EPI_ISL_4576021, EPI_ISL_4576022, EPI_ISL_4576023, EPI_ISL_4576024, EPI_ISL_4576025, EPI_ISL_4576026, EPI_ISL_4576027, EPI_ISL_4576028, EPI_ISL_4576029, EPI_ISL_4576030, EPI_ISL_4576031, EPI_ISL_4576032, EPI_ISL_4576033, EPI_ISL_4576034, EPI_ISL_4576035, EPI_ISL_4576036, EPI_ISL_4576037, EPI_ISL_4576038, EPI_ISL_4576039, EPI_ISL_4576040, EPI_ISL_4576041, EPI_ISL_4576042, EPI_ISL_4576043, EPI_ISL_4576044, EPI_ISL_4576045, EPI_ISL_4576046, EPI_ISL_4576047, EPI_ISL_4576048, EPI_ISL_4576049, EPI_ISL_4576050, EPI_ISL_4576051, EPI_ISL_4576052, EPI_ISL_4576053, EPI_ISL_4576054, EPI_ISL_4576056, EPI_ISL_4576057, EPI_ISL_4576058, EPI_ISL_4576059, EPI_ISL_4576060, EPI_ISL_4576061, EPI_ISL_4576062, EPI_ISL_4576063, EPI_ISL_4576064, EPI_ISL_4576065, EPI_ISL_4576067, EPI_ISL_4576068, EPI_ISL_4576069, EPI_ISL_4576070, EPI_ISL_4576071, EPI_ISL_4576072, EPI_ISL_4576073, EPI_ISL_4576074, EPI_ISL_4576075, EPI_ISL_4576076, EPI_ISL_4576077, EPI_ISL_4576078, EPI_ISL_4576079, EPI_ISL_4576080, EPI_ISL_4576081, EPI_ISL_4576082, EPI_ISL_4576083, EPI_ISL_4576084, EPI_ISL_4576085, EPI_ISL_4576086, EPI_ISL_4576087, EPI_ISL_4576088, EPI_ISL_4576089, EPI_ISL_4576090, EPI_ISL_4576091, EPI_ISL_4576092, EPI_ISL_4576093, EPI_ISL_4576094, EPI_ISL_4576095, EPI_ISL_4576096, EPI_ISL_4576097, EPI_ISL_4576098, EPI_ISL_4576099, EPI_ISL_4576100, EPI_ISL_4576101, EPI_ISL_4576102, EPI_ISL_4576103, EPI_ISL_4576104, EPI_ISL_4576105, EPI_ISL_4576106, EPI_ISL_4576107, EPI_ISL_4576108, EPI_ISL_4576109, EPI_ISL_4576110, EPI_ISL_4576111, EPI_ISL_4576112, EPI_ISL_4576113, EPI_ISL_4576114, EPI_ISL_4576115, EPI_ISL_4576116, EPI_ISL_4576117, EPI_ISL_4576118, EPI_ISL_4576119, EPI_ISL_4576120, EPI_ISL_4576121, EPI_ISL_4576122, EPI_ISL_4576123, EPI_ISL_4576124, EPI_ISL_4576125, EPI_ISL_4576126, EPI_ISL_4576127, EPI_ISL_4576128, EPI_ISL_4576129, EPI_ISL_4576130, EPI_ISL_4576131, EPI_ISL_4576132, EPI_ISL_4576133, EPI_ISL_4576134, EPI_ISL_4576135, EPI_ISL_4576136, EPI_ISL_4576137, EPI_ISL_4576138, EPI_ISL_4576139, EPI_ISL_4576140, EPI_ISL_4576141, EPI_ISL_4576142, EPI_ISL_4576143, EPI_ISL_4576144, EPI_ISL_4576145, EPI_ISL_4576146, EPI_ISL_4576147, EPI_ISL_4576148, EPI_ISL_4576149, EPI_ISL_4576150, EPI_ISL_4576151, EPI_ISL_4576152, EPI_ISL_4576153, EPI_ISL_4576154, EPI_ISL_4576155, EPI_ISL_4576156, EPI_ISL_4576157, EPI_ISL_4576158, EPI_ISL_4576159, EPI_ISL_4576160, EPI_ISL_4576164, EPI_ISL_4576165, EPI_ISL_4576166, EPI_ISL_4576167, EPI_ISL_4576168, EPI_ISL_4576169, EPI_ISL_4576170, EPI_ISL_4576171, EPI_ISL_4576172, EPI_ISL_4576173, EPI_ISL_4576174, EPI_ISL_4576175, EPI_ISL_4576176, EPI_ISL_4576177, EPI_ISL_4576178, EPI_ISL_4576179, EPI_ISL_4576180, EPI_ISL_4576181, EPI_ISL_4577530, EPI_ISL_4577531, EPI_ISL_4577532, EPI_ISL_4577535, EPI_ISL_4577536, EPI_ISL_4577537, EPI_ISL_4577539, EPI_ISL_4577540, EPI_ISL_4577541, EPI_ISL_4577542, EPI_ISL_4577543, EPI_ISL_4577546, EPI_ISL_4577547, EPI_ISL_4577548, EPI_ISL_4577549, EPI_ISL_4577551, EPI_ISL_4577553, EPI_ISL_4577554, EPI_ISL_4577555, EPI_ISL_4577556, EPI_ISL_4577557, EPI_ISL_4577558, EPI_ISL_4577559, EPI_ISL_4577560, EPI_ISL_4577561, EPI_ISL_4577562, EPI_ISL_4577563, EPI_ISL_4577564, EPI_ISL_4577565, EPI_ISL_4577566, EPI_ISL_4577567, EPI_ISL_4577568, EPI_ISL_4577569, EPI_ISL_4577571, EPI_ISL_4577572, EPI_ISL_4577573, EPI_ISL_4577574, EPI_ISL_4577577, EPI_ISL_4577578, EPI_ISL_4577579, EPI_ISL_4577580, EPI_ISL_4577581, EPI_ISL_4577582, EPI_ISL_4577583, EPI_ISL_4577584, EPI_ISL_4577585, EPI_ISL_4577586, EPI_ISL_4577587, EPI_ISL_4577588, EPI_ISL_4577591, EPI_ISL_4577592, EPI_ISL_4577593, EPI_ISL_4577594, EPI_ISL_4577595, EPI_ISL_4577597, EPI_ISL_4577598, EPI_ISL_4577600, EPI_ISL_4577601, EPI_ISL_4577602, EPI_ISL_4577604, EPI_ISL_4577605, EPI_ISL_4577606, EPI_ISL_4577608, EPI_ISL_4577609, EPI_ISL_4577610, EPI_ISL_4577611, EPI_ISL_4577614, EPI_ISL_4577615, EPI_ISL_4577616, EPI_ISL_4577617, EPI_ISL_4577619, EPI_ISL_4577621, EPI_ISL_4577622, EPI_ISL_4577623, EPI_ISL_4577624, EPI_ISL_4577627, EPI_ISL_4577628, EPI_ISL_4577629, EPI_ISL_4577630, EPI_ISL_4577632, EPI_ISL_4577633, EPI_ISL_4577634, EPI_ISL_4577635, EPI_ISL_4577637, EPI_ISL_4577638, EPI_ISL_4577639, EPI_ISL_4577640, EPI_ISL_4577641, EPI_ISL_4577644, EPI_ISL_4577646, EPI_ISL_4577654, EPI_ISL_4577656, EPI_ISL_4577657, EPI_ISL_4577659, EPI_ISL_4577666, EPI_ISL_4577670, EPI_ISL_4577676, EPI_ISL_4577678, EPI_ISL_4577682, EPI_ISL_4577683, EPI_ISL_4577687, EPI_ISL_4577688, EPI_ISL_4577690, EPI_ISL_4577691, EPI_ISL_4577692, EPI_ISL_4577693, EPI_ISL_4577694, EPI_ISL_4577695, EPI_ISL_4577696, EPI_ISL_4577697, EPI_ISL_4577698, EPI_ISL_4577699, EPI_ISL_4577700, EPI_ISL_4577701, EPI_ISL_4577702, EPI_ISL_4577703, EPI_ISL_4577704, EPI_ISL_4577705, EPI_ISL_4577706, EPI_ISL_4577707, EPI_ISL_4577708, EPI_ISL_4577709, EPI_ISL_4577710, EPI_ISL_4577711, EPI_ISL_4577712, EPI_ISL_4577713, EPI_ISL_4577714, EPI_ISL_4577715, EPI_ISL_4577716, EPI_ISL_4577717, EPI_ISL_4577733, EPI_ISL_4577739, EPI_ISL_4577759, EPI_ISL_4577761, EPI_ISL_4577764, EPI_ISL_4577767, EPI_ISL_4577768, EPI_ISL_4577769, EPI_ISL_4577773, EPI_ISL_4577774, EPI_ISL_4577775, EPI_ISL_4577776, EPI_ISL_4577777, EPI_ISL_4577778, EPI_ISL_4577779, EPI_ISL_4577780, EPI_ISL_4577781, EPI_ISL_4577782, EPI_ISL_4577783, EPI_ISL_4577784, EPI_ISL_4577785, EPI_ISL_4577786, EPI_ISL_4577787, EPI_ISL_4577788, EPI_ISL_4577789, EPI_ISL_4577790, EPI_ISL_4577791, EPI_ISL_4577792, EPI_ISL_4577793, EPI_ISL_4577794, EPI_ISL_4577795, EPI_ISL_4577796, EPI_ISL_4577797, EPI_ISL_4577798, EPI_ISL_4577799, EPI_ISL_4577800, EPI_ISL_4577801, EPI_ISL_4577802, EPI_ISL_4577803, EPI_ISL_4577805, EPI_ISL_4577806, EPI_ISL_4577807, EPI_ISL_4577808, EPI_ISL_4577809, EPI_ISL_4577810, EPI_ISL_4577811, EPI_ISL_4577812, EPI_ISL_4577813, EPI_ISL_4577814, EPI_ISL_4577815, EPI_ISL_4577816, EPI_ISL_4577819, EPI_ISL_4577820, EPI_ISL_4577821, EPI_ISL_4577829, EPI_ISL_4577831, EPI_ISL_4577835, EPI_ISL_4577838, EPI_ISL_4577840, EPI_ISL_4577844, EPI_ISL_4577847, EPI_ISL_4577850, EPI_ISL_4577851, EPI_ISL_4577853, EPI_ISL_4577854, EPI_ISL_4577855, EPI_ISL_4577857, EPI_ISL_4577861, EPI_ISL_4577863, EPI_ISL_4577864, EPI_ISL_4577867, EPI_ISL_4577869, EPI_ISL_4577870, EPI_ISL_4577872, EPI_ISL_4577873, EPI_ISL_4577874, EPI_ISL_4577876, EPI_ISL_4577877, EPI_ISL_4577878, EPI_ISL_4577880, EPI_ISL_4577883, EPI_ISL_4577885, EPI_ISL_4577889, EPI_ISL_4577890, EPI_ISL_4577893, EPI_ISL_4577894, EPI_ISL_4577900, EPI_ISL_4577901, EPI_ISL_4577903, EPI_ISL_4577906, EPI_ISL_4577907, EPI_ISL_4577908, EPI_ISL_4577909, EPI_ISL_4577910, EPI_ISL_4577911, EPI_ISL_4577912, EPI_ISL_4577913, EPI_ISL_4577914, EPI_ISL_4577915, EPI_ISL_4577916, EPI_ISL_4577917, EPI_ISL_4577918, EPI_ISL_4577919, EPI_ISL_4577921, EPI_ISL_4577922, EPI_ISL_4577923, EPI_ISL_4577924, EPI_ISL_4577925, EPI_ISL_4577926, EPI_ISL_4577927, EPI_ISL_4577928, EPI_ISL_4577929, EPI_ISL_4577931, EPI_ISL_4577932, EPI_ISL_4577933, EPI_ISL_4577934, EPI_ISL_4577935, EPI_ISL_4577936, EPI_ISL_4577937, EPI_ISL_4577938, EPI_ISL_4577939, EPI_ISL_4577940, EPI_ISL_4577941, EPI_ISL_4577942, EPI_ISL_4577943, EPI_ISL_4577944, EPI_ISL_4577945, EPI_ISL_4589925, EPI_ISL_4589926, EPI_ISL_4589927, EPI_ISL_4589928, EPI_ISL_4589929, EPI_ISL_4589930, EPI_ISL_4589931, EPI_ISL_4589932, EPI_ISL_4589933, EPI_ISL_4589934, EPI_ISL_4589935, EPI_ISL_4589936, EPI_ISL_4589941, EPI_ISL_4589949, EPI_ISL_4589956, EPI_ISL_4589962, EPI_ISL_4589968, EPI_ISL_4589976, EPI_ISL_4589984, EPI_ISL_4589993, EPI_ISL_4590002, EPI_ISL_4590011, EPI_ISL_4590018, EPI_ISL_4590028, EPI_ISL_4590038, EPI_ISL_4590044, EPI_ISL_4590049, EPI_ISL_4590059, EPI_ISL_4590064, EPI_ISL_4590070, EPI_ISL_4590075, EPI_ISL_4590079, EPI_ISL_4590088, EPI_ISL_4590093, EPI_ISL_4590101, EPI_ISL_4590108, EPI_ISL_4590116, EPI_ISL_4590120, EPI_ISL_4590123, EPI_ISL_4590126, EPI_ISL_4590132, EPI_ISL_4590146, EPI_ISL_4590157, EPI_ISL_4590165, EPI_ISL_4590171, EPI_ISL_4590179, EPI_ISL_4590188, EPI_ISL_4590199, EPI_ISL_4590207, EPI_ISL_4590216, EPI_ISL_4590221, EPI_ISL_4590230, EPI_ISL_4590239, EPI_ISL_4590246, EPI_ISL_4590254, EPI_ISL_4590262, EPI_ISL_4590270, EPI_ISL_4590276, EPI_ISL_4590281, EPI_ISL_4590289, EPI_ISL_4590296, EPI_ISL_4590306, EPI_ISL_4590317, EPI_ISL_4590332, EPI_ISL_4590339, EPI_ISL_4590345, EPI_ISL_4590350, EPI_ISL_4590358, EPI_ISL_4590364, EPI_ISL_4590377, EPI_ISL_4590382, EPI_ISL_4590391, EPI_ISL_4590398, EPI_ISL_4590407, EPI_ISL_4590414, EPI_ISL_4590420, EPI_ISL_4590426, EPI_ISL_4590430, EPI_ISL_4590438, EPI_ISL_4590444, EPI_ISL_4590449, EPI_ISL_4590460, EPI_ISL_4590474, EPI_ISL_4590482, EPI_ISL_4590488, EPI_ISL_4590493, EPI_ISL_4590503, EPI_ISL_4590511, EPI_ISL_4590518, EPI_ISL_4590529, EPI_ISL_4590540, EPI_ISL_4590548, EPI_ISL_4590555, EPI_ISL_4590558, EPI_ISL_4590560, EPI_ISL_4590566, EPI_ISL_4590573, EPI_ISL_4590580, EPI_ISL_4590588, EPI_ISL_4590595, EPI_ISL_4590605, EPI_ISL_4590613, EPI_ISL_4590629, EPI_ISL_4590634, EPI_ISL_4590641, EPI_ISL_4590650, EPI_ISL_4590656, EPI_ISL_4590664, EPI_ISL_4590671, EPI_ISL_4590677, EPI_ISL_4590692, EPI_ISL_4590699, EPI_ISL_4590708, EPI_ISL_4590714, EPI_ISL_4590718, EPI_ISL_4590725, EPI_ISL_4590732, EPI_ISL_4590739, EPI_ISL_4590747, EPI_ISL_4590758, EPI_ISL_4590765, EPI_ISL_4590772, EPI_ISL_4590777, EPI_ISL_4590785, EPI_ISL_4590790, EPI_ISL_4590798, EPI_ISL_4590802, EPI_ISL_4590810, EPI_ISL_4590818, EPI_ISL_4590824, EPI_ISL_4590840, EPI_ISL_4590851, EPI_ISL_4590859, EPI_ISL_4590869, EPI_ISL_4590875, EPI_ISL_4590879, EPI_ISL_4590890, EPI_ISL_4590897, EPI_ISL_4590903, EPI_ISL_4590912, EPI_ISL_4590925, EPI_ISL_4590930, EPI_ISL_4590938, EPI_ISL_4590945, EPI_ISL_4590954, EPI_ISL_4590965, EPI_ISL_4590969, EPI_ISL_4590973, EPI_ISL_4590979, EPI_ISL_4590987, EPI_ISL_4590993, EPI_ISL_4591003, EPI_ISL_4591006, EPI_ISL_4591023, EPI_ISL_4591031, EPI_ISL_4591039, EPI_ISL_4591047, EPI_ISL_4591054, EPI_ISL_4591065, EPI_ISL_4591075, EPI_ISL_4591085, EPI_ISL_4591097, EPI_ISL_4591101, EPI_ISL_4591111, EPI_ISL_4591117, EPI_ISL_4591122, EPI_ISL_4591130, EPI_ISL_4591141, EPI_ISL_4591152, EPI_ISL_4591162, EPI_ISL_4591170, EPI_ISL_4591179, EPI_ISL_4591187, EPI_ISL_4591198, EPI_ISL_4591213, EPI_ISL_4591220, EPI_ISL_4591225, EPI_ISL_4591234, EPI_ISL_4591241, EPI_ISL_4591248, EPI_ISL_4591255, EPI_ISL_4591259, EPI_ISL_4591274, EPI_ISL_4591279, EPI_ISL_4591284, EPI_ISL_4591288, EPI_ISL_4591294, EPI_ISL_4591305, EPI_ISL_4591316, EPI_ISL_4591326, EPI_ISL_4591330, EPI_ISL_4591336, EPI_ISL_4591348, EPI_ISL_4591357, EPI_ISL_4591363, EPI_ISL_4591372, EPI_ISL_4591376, EPI_ISL_4591384, EPI_ISL_4591386, EPI_ISL_4591390, EPI_ISL_4591399, EPI_ISL_4591405, EPI_ISL_4591413, EPI_ISL_4591425, EPI_ISL_4591434, EPI_ISL_4591441, EPI_ISL_4591445, EPI_ISL_4591452, EPI_ISL_4591459, EPI_ISL_4591469, EPI_ISL_4591477, EPI_ISL_4591493, EPI_ISL_4591498, EPI_ISL_4591506, EPI_ISL_4591514, EPI_ISL_4591521, EPI_ISL_4591528, EPI_ISL_4591538, EPI_ISL_4591544, EPI_ISL_4591553, EPI_ISL_4591556, EPI_ISL_4591563, EPI_ISL_4591566, EPI_ISL_4591592, EPI_ISL_4591593, EPI_ISL_4591594, EPI_ISL_4591595, EPI_ISL_4591596, EPI_ISL_4591597, EPI_ISL_4591598, EPI_ISL_4591599, EPI_ISL_4591600, EPI_ISL_4591601, EPI_ISL_4591602, EPI_ISL_4591603, EPI_ISL_4892197, EPI_ISL_4892198, EPI_ISL_4892199, EPI_ISL_4892200, EPI_ISL_4892201, EPI_ISL_4892202, EPI_ISL_4892203, EPI_ISL_4892205, EPI_ISL_4892206, EPI_ISL_4892207, EPI_ISL_4892208, EPI_ISL_4892209, EPI_ISL_4892210, EPI_ISL_4892211, EPI_ISL_4892212, EPI_ISL_4892213, EPI_ISL_4892214, EPI_ISL_4892215, EPI_ISL_4892216, EPI_ISL_4892217, EPI_ISL_4892218, EPI_ISL_4892219, EPI_ISL_4892220, EPI_ISL_4892221, EPI_ISL_4892222, EPI_ISL_4892223, EPI_ISL_4892224, EPI_ISL_4892225, EPI_ISL_4892226, EPI_ISL_4892227, EPI_ISL_4892228, EPI_ISL_4892229, EPI_ISL_4892230, EPI_ISL_4892231, EPI_ISL_4892232, EPI_ISL_4892233, EPI_ISL_4892234, EPI_ISL_4892235, EPI_ISL_4892236, EPI_ISL_4892237, EPI_ISL_4892238, EPI_ISL_4892240, EPI_ISL_4892241, EPI_ISL_4892242, EPI_ISL_4892243, EPI_ISL_4892244, EPI_ISL_4892245, EPI_ISL_4892246, EPI_ISL_4892247, EPI_ISL_4892248, EPI_ISL_4892249, EPI_ISL_4892250, EPI_ISL_4892251, EPI_ISL_4892252, EPI_ISL_4892253, EPI_ISL_4892254, EPI_ISL_4892255, EPI_ISL_4892256, EPI_ISL_4892257, EPI_ISL_4892258, EPI_ISL_4892259, EPI_ISL_4892260, EPI_ISL_4892261, EPI_ISL_4892262, EPI_ISL_4892263, EPI_ISL_4892264, EPI_ISL_4892265, EPI_ISL_4892266, EPI_ISL_4892267, EPI_ISL_4892268, EPI_ISL_4892269, EPI_ISL_4892270, EPI_ISL_4892271, EPI_ISL_4892272, EPI_ISL_4892273, EPI_ISL_4892274, EPI_ISL_4892275, EPI_ISL_4892276, EPI_ISL_4892277, EPI_ISL_4892278, EPI_ISL_4892279, EPI_ISL_4892280, EPI_ISL_4892281, EPI_ISL_4892282, EPI_ISL_4892283, EPI_ISL_4892284, EPI_ISL_4892285, EPI_ISL_4892289, EPI_ISL_4892290, EPI_ISL_4892291, EPI_ISL_4892292, EPI_ISL_4892293, EPI_ISL_4892294, EPI_ISL_4892295, EPI_ISL_4892296, EPI_ISL_4892297, EPI_ISL_4892298, EPI_ISL_4892299, EPI_ISL_4892300, EPI_ISL_4892301, EPI_ISL_4892302, EPI_ISL_4892303, EPI_ISL_4892304, EPI_ISL_4892305, EPI_ISL_4892306, EPI_ISL_4892307, EPI_ISL_4892308, EPI_ISL_4892309, EPI_ISL_4892310, EPI_ISL_4892311, EPI_ISL_4892312, EPI_ISL_4892313, EPI_ISL_4892314, EPI_ISL_4892315, EPI_ISL_4892316, EPI_ISL_4892317, EPI_ISL_4892318, EPI_ISL_4892319, EPI_ISL_4892320, EPI_ISL_4892321, EPI_ISL_4892322, EPI_ISL_4892323, EPI_ISL_4892324, EPI_ISL_4892325, EPI_ISL_4892326, EPI_ISL_4892327, EPI_ISL_4892328, EPI_ISL_4892329, EPI_ISL_4892330, EPI_ISL_4892331, EPI_ISL_4892332, EPI_ISL_4892333, EPI_ISL_4892334, EPI_ISL_4892335, EPI_ISL_4892336, EPI_ISL_4892337, EPI_ISL_4892338, EPI_ISL_4892339, EPI_ISL_4892340, EPI_ISL_4892341, EPI_ISL_4892342, EPI_ISL_4892343, EPI_ISL_4892345, EPI_ISL_4892346, EPI_ISL_4892347, EPI_ISL_4892348, EPI_ISL_4892349, EPI_ISL_4892350, EPI_ISL_4892351, EPI_ISL_4892352, EPI_ISL_4892353, EPI_ISL_4892354, EPI_ISL_4892355, EPI_ISL_4892356, EPI_ISL_4892357, EPI_ISL_4892359, EPI_ISL_4892360, EPI_ISL_4892361, EPI_ISL_4892362, EPI_ISL_4892363, EPI_ISL_4892367, EPI_ISL_4892368, EPI_ISL_4892369, EPI_ISL_4892370, EPI_ISL_4892371, EPI_ISL_4892372, EPI_ISL_4892373, EPI_ISL_4892374, EPI_ISL_4892375, EPI_ISL_4892376, EPI_ISL_4892377, EPI_ISL_4892378, EPI_ISL_4892380, EPI_ISL_4892381, EPI_ISL_4892382, EPI_ISL_4892383, EPI_ISL_4892384, EPI_ISL_4892385, EPI_ISL_4892386, EPI_ISL_4892387, EPI_ISL_4892388, EPI_ISL_4892389, EPI_ISL_4892390, EPI_ISL_4892391, EPI_ISL_4892398, EPI_ISL_4892399, EPI_ISL_4892400, EPI_ISL_4892401, EPI_ISL_4892402, EPI_ISL_4892403, EPI_ISL_4892404, EPI_ISL_4892406, EPI_ISL_4892407, EPI_ISL_4892408, EPI_ISL_4892409, EPI_ISL_4892410, EPI_ISL_4892411, EPI_ISL_4892412, EPI_ISL_4892413, EPI_ISL_4892414, EPI_ISL_4892415, EPI_ISL_4892416, EPI_ISL_4892417, EPI_ISL_4892418, EPI_ISL_4892419, EPI_ISL_4892420, EPI_ISL_4892421, EPI_ISL_4892422, EPI_ISL_4892423, EPI_ISL_4892424, EPI_ISL_4892425, EPI_ISL_4892426, EPI_ISL_4892427, EPI_ISL_4892428, EPI_ISL_4892429, EPI_ISL_4892430, EPI_ISL_4892431, EPI_ISL_4892432, EPI_ISL_4892433, EPI_ISL_4892434, EPI_ISL_4892435, EPI_ISL_4892436, EPI_ISL_4892437, EPI_ISL_4892438, EPI_ISL_4892439, EPI_ISL_4892440, EPI_ISL_4892441, EPI_ISL_4892442, EPI_ISL_4892443, EPI_ISL_4892444, EPI_ISL_4892445, EPI_ISL_4892446, EPI_ISL_4892447, EPI_ISL_4892448, EPI_ISL_4892449, EPI_ISL_4892450, EPI_ISL_4892451, EPI_ISL_4892452, EPI_ISL_4892453, EPI_ISL_4892454, EPI_ISL_4892458, EPI_ISL_4892459, EPI_ISL_4892460, EPI_ISL_4892461, EPI_ISL_4892462, EPI_ISL_4892463, EPI_ISL_4892464, EPI_ISL_4892465, EPI_ISL_4892466, EPI_ISL_4892467, EPI_ISL_4892468, EPI_ISL_4892469, EPI_ISL_4892470, EPI_ISL_4892471, EPI_ISL_4892472, EPI_ISL_4892473, EPI_ISL_4892474, EPI_ISL_4892475, EPI_ISL_4892476, EPI_ISL_4892477, EPI_ISL_4892478, EPI_ISL_4892479, EPI_ISL_4892480, EPI_ISL_4892481, EPI_ISL_4892482, EPI_ISL_4892483, EPI_ISL_4892484, EPI_ISL_4892485, EPI_ISL_4892486, EPI_ISL_4892487, EPI_ISL_4892488, EPI_ISL_4892489, EPI_ISL_4892490, EPI_ISL_4892491, EPI_ISL_4892492, EPI_ISL_4892493, EPI_ISL_4892494, EPI_ISL_4892495, EPI_ISL_4892496, EPI_ISL_4892497, EPI_ISL_4892498, EPI_ISL_4892499, EPI_ISL_4892500, EPI_ISL_4892501, EPI_ISL_4892502, EPI_ISL_4892503, EPI_ISL_4892504, EPI_ISL_4892505, EPI_ISL_4892506, EPI_ISL_4892507, EPI_ISL_4892508, EPI_ISL_4892509, EPI_ISL_4892510, EPI_ISL_4892511, EPI_ISL_4892512, EPI_ISL_4892513, EPI_ISL_4892514, EPI_ISL_4892515, EPI_ISL_4892516, EPI_ISL_4892517, EPI_ISL_4892518, EPI_ISL_4892519, EPI_ISL_4892520, EPI_ISL_4892521, EPI_ISL_4892522, EPI_ISL_4892523, EPI_ISL_4892524, EPI_ISL_4892525, EPI_ISL_4892526, EPI_ISL_4892527, EPI_ISL_4892528, EPI_ISL_4892529, EPI_ISL_4892530, EPI_ISL_4892531, EPI_ISL_4892532, EPI_ISL_4892533, EPI_ISL_4892534, EPI_ISL_4892535, EPI_ISL_4892536, EPI_ISL_4892537, EPI_ISL_4892538, EPI_ISL_4892539, EPI_ISL_4892540, EPI_ISL_4892541, EPI_ISL_4892542, EPI_ISL_4892543, EPI_ISL_4892544, EPI_ISL_4892545, EPI_ISL_4892546, EPI_ISL_4892547, EPI_ISL_4892548, EPI_ISL_4892549, EPI_ISL_4892550, EPI_ISL_4892551, EPI_ISL_4892552, EPI_ISL_4892553, EPI_ISL_4892554, EPI_ISL_4892555, EPI_ISL_4892556, EPI_ISL_4892557, EPI_ISL_4892562, EPI_ISL_4892563, EPI_ISL_4892564, EPI_ISL_4892565, EPI_ISL_4892566, EPI_ISL_4892567, EPI_ISL_4892568, EPI_ISL_4892569, EPI_ISL_4892570, EPI_ISL_4892571, EPI_ISL_4892572, EPI_ISL_4892573, EPI_ISL_4892574, EPI_ISL_4892575, EPI_ISL_4892576, EPI_ISL_4892577, EPI_ISL_4892578, EPI_ISL_4892579, EPI_ISL_4892580, EPI_ISL_4892581, EPI_ISL_4892582, EPI_ISL_4892583, EPI_ISL_4892584, EPI_ISL_4892585, EPI_ISL_4892586, EPI_ISL_4892587, EPI_ISL_4892588, EPI_ISL_4892589, EPI_ISL_4892590, EPI_ISL_4892591, EPI_ISL_4892592, EPI_ISL_4892593, EPI_ISL_4892594, EPI_ISL_4892595, EPI_ISL_4892596, EPI_ISL_4892597, EPI_ISL_4892598, EPI_ISL_4892599, EPI_ISL_4892600, EPI_ISL_4892601, EPI_ISL_4892602, EPI_ISL_4892603, EPI_ISL_4892604, EPI_ISL_4892605, EPI_ISL_4892606, EPI_ISL_4892607, EPI_ISL_4892608, EPI_ISL_4892609, EPI_ISL_4892610, EPI_ISL_4892611, EPI_ISL_4892612, EPI_ISL_4892613, EPI_ISL_4892614, EPI_ISL_4892615, EPI_ISL_4892616, EPI_ISL_4892617, EPI_ISL_4892618, EPI_ISL_4892619, EPI_ISL_4892620, EPI_ISL_4892621, EPI_ISL_4892622, EPI_ISL_4892623, EPI_ISL_4892624, EPI_ISL_4892625, EPI_ISL_4892626, EPI_ISL_4892627, EPI_ISL_4892628, EPI_ISL_4892629, EPI_ISL_4892630, EPI_ISL_4892631, EPI_ISL_4892632, EPI_ISL_4892633, EPI_ISL_4892634, EPI_ISL_4892635, EPI_ISL_4892636, EPI_ISL_4892637, EPI_ISL_4892638, EPI_ISL_4892639, EPI_ISL_4892640, EPI_ISL_4892641, EPI_ISL_4892642, EPI_ISL_4892643, EPI_ISL_4892644, EPI_ISL_4892645, EPI_ISL_4892646, EPI_ISL_4892647, EPI_ISL_4892648, EPI_ISL_4892649, EPI_ISL_4892650, EPI_ISL_4892651, EPI_ISL_4892652, EPI_ISL_4892653, EPI_ISL_4892654, EPI_ISL_4892655, EPI_ISL_4892656, EPI_ISL_4892657, EPI_ISL_4892658, EPI_ISL_4892659, EPI_ISL_4892660, EPI_ISL_4892663, EPI_ISL_4892664, EPI_ISL_4892665, EPI_ISL_4892666, EPI_ISL_4892667, EPI_ISL_4892668, EPI_ISL_4892669, EPI_ISL_4892670, EPI_ISL_4892671, EPI_ISL_4892672, EPI_ISL_4892673, EPI_ISL_4892674, EPI_ISL_4892675, EPI_ISL_4892676, EPI_ISL_4892677, EPI_ISL_4892678, EPI_ISL_4892679, EPI_ISL_4892680, EPI_ISL_4892681, EPI_ISL_4892682, EPI_ISL_4892683, EPI_ISL_4892684, EPI_ISL_4892685, EPI_ISL_4892686, EPI_ISL_4892687, EPI_ISL_4892688, EPI_ISL_4892689, EPI_ISL_4892690, EPI_ISL_4892691, EPI_ISL_4892692, EPI_ISL_4892693, EPI_ISL_4892694, EPI_ISL_4892695, EPI_ISL_4892696, EPI_ISL_4892697, EPI_ISL_4892698, EPI_ISL_4892699, EPI_ISL_4892700, EPI_ISL_4892701, EPI_ISL_4892702, EPI_ISL_4892703, EPI_ISL_4892704, EPI_ISL_4892705, EPI_ISL_4892706, EPI_ISL_4892707, EPI_ISL_4892708, EPI_ISL_4892709, EPI_ISL_4892710, EPI_ISL_4892711, EPI_ISL_4892712, EPI_ISL_4892713, EPI_ISL_4892714, EPI_ISL_4892715, EPI_ISL_4892716, EPI_ISL_4892717, EPI_ISL_4892718, EPI_ISL_4892719, EPI_ISL_4892720, EPI_ISL_4892721, EPI_ISL_4892722, EPI_ISL_4958032, EPI_ISL_4958033, EPI_ISL_4958035, EPI_ISL_4958036, EPI_ISL_4958038, EPI_ISL_4958039, EPI_ISL_4958040, EPI_ISL_4958041, EPI_ISL_4958042, EPI_ISL_4958043, EPI_ISL_4958044, EPI_ISL_4958046, EPI_ISL_4958047, EPI_ISL_4958048, EPI_ISL_4958049, EPI_ISL_4958050, EPI_ISL_4958051, EPI_ISL_4958052, EPI_ISL_4958053, EPI_ISL_4958054, EPI_ISL_4958055, EPI_ISL_4958056, EPI_ISL_4958057, EPI_ISL_4958059, EPI_ISL_4958060, EPI_ISL_4958061, EPI_ISL_4958062, EPI_ISL_4958063, EPI_ISL_4958065, EPI_ISL_4958066, EPI_ISL_4958069, EPI_ISL_4958071, EPI_ISL_4958072, EPI_ISL_4958073, EPI_ISL_4958074, EPI_ISL_4958075, EPI_ISL_4958076, EPI_ISL_4958077, EPI_ISL_4958078, EPI_ISL_4958079, EPI_ISL_4958081, EPI_ISL_4958083, EPI_ISL_4958084, EPI_ISL_4958085, EPI_ISL_4958086, EPI_ISL_4958087, EPI_ISL_4958088, EPI_ISL_4958089, EPI_ISL_4958091, EPI_ISL_4958092, EPI_ISL_4958094, EPI_ISL_4958095, EPI_ISL_4958096, EPI_ISL_4958097, EPI_ISL_4958098, EPI_ISL_4958099, EPI_ISL_4958100, EPI_ISL_4958101, EPI_ISL_4958102, EPI_ISL_4958103, EPI_ISL_4958104, EPI_ISL_4958105, EPI_ISL_4958106, EPI_ISL_4958107, EPI_ISL_4958108, EPI_ISL_4958109, EPI_ISL_4958110, EPI_ISL_4958111, EPI_ISL_4958112, EPI_ISL_4958113, EPI_ISL_4958115, EPI_ISL_4958116, EPI_ISL_4958118, EPI_ISL_4958120, EPI_ISL_4958121, EPI_ISL_4958122, EPI_ISL_4958123, EPI_ISL_4958124, EPI_ISL_4958125, EPI_ISL_4958126, EPI_ISL_4958127, EPI_ISL_4958128, EPI_ISL_4958129, EPI_ISL_4958130, EPI_ISL_4958131, EPI_ISL_4958132, EPI_ISL_4958133, EPI_ISL_4958134, EPI_ISL_4958135, EPI_ISL_4958136, EPI_ISL_4958137, EPI_ISL_4958138, EPI_ISL_4958139, EPI_ISL_4958140, EPI_ISL_4958141, EPI_ISL_4958142, EPI_ISL_4958143, EPI_ISL_4958144, EPI_ISL_4958145, EPI_ISL_4958146, EPI_ISL_4958147, EPI_ISL_4958148, EPI_ISL_4958149, EPI_ISL_4958150, EPI_ISL_4958151, EPI_ISL_4958152, EPI_ISL_4958153, EPI_ISL_4958155, EPI_ISL_4958156, EPI_ISL_4958157, EPI_ISL_4958158, EPI_ISL_4958159, EPI_ISL_4958160, EPI_ISL_4958161, EPI_ISL_4958162, EPI_ISL_4958163, EPI_ISL_4958164, EPI_ISL_4958166, EPI_ISL_4958167, EPI_ISL_4958168, EPI_ISL_4958170, EPI_ISL_4958171, EPI_ISL_4958172, EPI_ISL_4958173, EPI_ISL_4958174, EPI_ISL_4958175, EPI_ISL_4958176, EPI_ISL_4958177, EPI_ISL_4958178, EPI_ISL_4958179, EPI_ISL_4958180, EPI_ISL_4958181, EPI_ISL_4958182, EPI_ISL_4958183, EPI_ISL_4958184, EPI_ISL_4958185, EPI_ISL_4958186, EPI_ISL_4958187, EPI_ISL_4958188, EPI_ISL_4958189, EPI_ISL_4958190, EPI_ISL_4958191, EPI_ISL_4958192, EPI_ISL_4958193, EPI_ISL_4958194, EPI_ISL_4958195, EPI_ISL_4958196, EPI_ISL_4958197, EPI_ISL_4958198, EPI_ISL_4958199, EPI_ISL_4958200, EPI_ISL_4958202, EPI_ISL_4958203, EPI_ISL_4958204, EPI_ISL_4958209, EPI_ISL_4958210, EPI_ISL_4958211, EPI_ISL_4958212, EPI_ISL_4958213, EPI_ISL_4958214, EPI_ISL_4958215, EPI_ISL_4958216, EPI_ISL_4958217, EPI_ISL_4958218, EPI_ISL_4958219, EPI_ISL_4958220, EPI_ISL_4958221, EPI_ISL_4958222, EPI_ISL_4958223, EPI_ISL_4958224, EPI_ISL_4958225, EPI_ISL_4958227, EPI_ISL_4958228, EPI_ISL_4958229, EPI_ISL_4958230, EPI_ISL_4958231, EPI_ISL_4958232, EPI_ISL_4958233, EPI_ISL_4958234, EPI_ISL_4958235, EPI_ISL_4958236, EPI_ISL_4958237, EPI_ISL_4958238, EPI_ISL_4958239, EPI_ISL_4958240, EPI_ISL_4958241, EPI_ISL_4958242, EPI_ISL_4958243, EPI_ISL_4958244, EPI_ISL_4958245, EPI_ISL_4958246, EPI_ISL_4958247, EPI_ISL_4958248, EPI_ISL_4958249, EPI_ISL_4958250, EPI_ISL_4958251, EPI_ISL_4958252, EPI_ISL_4958253, EPI_ISL_4958254, EPI_ISL_4958255, EPI_ISL_4958256, EPI_ISL_4958257, EPI_ISL_4958258, EPI_ISL_4958259, EPI_ISL_4958260, EPI_ISL_4958261, EPI_ISL_4958263, EPI_ISL_4958265, EPI_ISL_4958266, EPI_ISL_4958267, EPI_ISL_4958268, EPI_ISL_4958269, EPI_ISL_4958270, EPI_ISL_4958273, EPI_ISL_4958274, EPI_ISL_4958275, EPI_ISL_4958276, EPI_ISL_4958277, EPI_ISL_4958279, EPI_ISL_4958280, EPI_ISL_4958281, EPI_ISL_4958282, EPI_ISL_4958283, EPI_ISL_4958284, EPI_ISL_4958285, EPI_ISL_4958286, EPI_ISL_4958287, EPI_ISL_4958288, EPI_ISL_4958289, EPI_ISL_4958290, EPI_ISL_4958291, EPI_ISL_4958292, EPI_ISL_4958293, EPI_ISL_4958295, EPI_ISL_4958296, EPI_ISL_4958297, EPI_ISL_4958298, EPI_ISL_4958299, EPI_ISL_4958300, EPI_ISL_4958301, EPI_ISL_4958302, EPI_ISL_4958303, EPI_ISL_4958304, EPI_ISL_4958305, EPI_ISL_4958306, EPI_ISL_4958307, EPI_ISL_4958308, EPI_ISL_4958309, EPI_ISL_4958310, EPI_ISL_4958311, EPI_ISL_4958312, EPI_ISL_4958313, EPI_ISL_4958314, EPI_ISL_4958315, EPI_ISL_4958316, EPI_ISL_4958317, EPI_ISL_4958318, EPI_ISL_4958319, EPI_ISL_4958320, EPI_ISL_4958321, EPI_ISL_4958322, EPI_ISL_4958324, EPI_ISL_4958325, EPI_ISL_4958326, EPI_ISL_4958327, EPI_ISL_4958328, EPI_ISL_4958329, EPI_ISL_4958330, EPI_ISL_4958331, EPI_ISL_4958334, EPI_ISL_4958335, EPI_ISL_4958336, EPI_ISL_4958337, EPI_ISL_4958338, EPI_ISL_4958342, EPI_ISL_4958343, EPI_ISL_4958344, EPI_ISL_4958345, EPI_ISL_4958346, EPI_ISL_4958348, EPI_ISL_4958349, EPI_ISL_4958350, EPI_ISL_4958351, EPI_ISL_4958352, EPI_ISL_4958353, EPI_ISL_4958354, EPI_ISL_4958355, EPI_ISL_4958356, EPI_ISL_4958357, EPI_ISL_4958359, EPI_ISL_4958360, EPI_ISL_4958361, EPI_ISL_4958362, EPI_ISL_4958363, EPI_ISL_4958364, EPI_ISL_4958368, EPI_ISL_4958369, EPI_ISL_4958370, EPI_ISL_4958371, EPI_ISL_4958372, EPI_ISL_4958373, EPI_ISL_4958375, EPI_ISL_4958376, EPI_ISL_4958377, EPI_ISL_4958378, EPI_ISL_4958379, EPI_ISL_4958380, EPI_ISL_4958381, EPI_ISL_4958382, EPI_ISL_4958383, EPI_ISL_4958384, EPI_ISL_4958386, EPI_ISL_4958387, EPI_ISL_4958388, EPI_ISL_4958390, EPI_ISL_4958391, EPI_ISL_4958392, EPI_ISL_4958393, EPI_ISL_4958394, EPI_ISL_4958395, EPI_ISL_4958396, EPI_ISL_4958397, EPI_ISL_4958398, EPI_ISL_4958401, EPI_ISL_4958402, EPI_ISL_4958403, EPI_ISL_4958404, EPI_ISL_4958407, EPI_ISL_4958408, EPI_ISL_4958409, EPI_ISL_4958410, EPI_ISL_4958411, EPI_ISL_4958412, EPI_ISL_4958413, EPI_ISL_4958414, EPI_ISL_4958415, EPI_ISL_4958416, EPI_ISL_4958418, EPI_ISL_4958419, EPI_ISL_4958420, EPI_ISL_4958421, EPI_ISL_4958422, EPI_ISL_4958424, EPI_ISL_4958425, EPI_ISL_4958426, EPI_ISL_4958427, EPI_ISL_4958428, EPI_ISL_4958429, EPI_ISL_4958430, EPI_ISL_4958431, EPI_ISL_4958432, EPI_ISL_4958433, EPI_ISL_4958434, EPI_ISL_4958435, EPI_ISL_4958436, EPI_ISL_4958437, EPI_ISL_4958438, EPI_ISL_4958439, EPI_ISL_4958440, EPI_ISL_4958442, EPI_ISL_4958443, EPI_ISL_4958444, EPI_ISL_4958445, EPI_ISL_4958446, EPI_ISL_4958447, EPI_ISL_4958448, EPI_ISL_4958449, EPI_ISL_4958450, EPI_ISL_4958453, EPI_ISL_4958454, EPI_ISL_4958456, EPI_ISL_4958458, EPI_ISL_4958459, EPI_ISL_4958460, EPI_ISL_4958461, EPI_ISL_4958463, EPI_ISL_4958464, EPI_ISL_4958465, EPI_ISL_4958466, EPI_ISL_4958467, EPI_ISL_4958468, EPI_ISL_4958469, EPI_ISL_4958471, EPI_ISL_4958472, EPI_ISL_4958473, EPI_ISL_4958474, EPI_ISL_4958475, EPI_ISL_4958477, EPI_ISL_4958478, EPI_ISL_4958479, EPI_ISL_4958480, EPI_ISL_5060041, EPI_ISL_5060065, EPI_ISL_5060080, EPI_ISL_5060089, EPI_ISL_5060090, EPI_ISL_5060095, EPI_ISL_5060096, EPI_ISL_5060106, EPI_ISL_5060109, EPI_ISL_5060126, EPI_ISL_5060134, EPI_ISL_5060142, EPI_ISL_5060150, EPI_ISL_5060156, EPI_ISL_5060175, EPI_ISL_5060189, EPI_ISL_5060198, EPI_ISL_5060199, EPI_ISL_5060209, EPI_ISL_5060215, EPI_ISL_5060224, EPI_ISL_5060230, EPI_ISL_5060255, EPI_ISL_5060267, EPI_ISL_5060268, EPI_ISL_5060301, EPI_ISL_5060307, EPI_ISL_5060323, EPI_ISL_5060329, EPI_ISL_5060346, EPI_ISL_5060352, EPI_ISL_5060363, EPI_ISL_5060366, EPI_ISL_5060367, EPI_ISL_5060371, EPI_ISL_5060389, EPI_ISL_5060394, EPI_ISL_5060403, EPI_ISL_5060404, EPI_ISL_5060425, EPI_ISL_5060435, EPI_ISL_5060436, EPI_ISL_5060439, EPI_ISL_5060440, EPI_ISL_5060463, EPI_ISL_5060470, EPI_ISL_5060476, EPI_ISL_5060481, EPI_ISL_5060492, EPI_ISL_5060495, EPI_ISL_5060496, EPI_ISL_5060500, EPI_ISL_5060527, EPI_ISL_5060547, EPI_ISL_5060550, EPI_ISL_5060561, EPI_ISL_5060574, EPI_ISL_5060593, EPI_ISL_5060599, EPI_ISL_5060613, EPI_ISL_5060623, EPI_ISL_5060652, EPI_ISL_5060653, EPI_ISL_5060667, EPI_ISL_5060670, EPI_ISL_5060671, EPI_ISL_5060680, EPI_ISL_5060687, EPI_ISL_5060688, EPI_ISL_5060694, EPI_ISL_5060702, EPI_ISL_5060719, EPI_ISL_5060720, EPI_ISL_5060747, EPI_ISL_5060754, EPI_ISL_5060770, EPI_ISL_5060782, EPI_ISL_5060785, EPI_ISL_5060794, EPI_ISL_5060801, EPI_ISL_5060816, EPI_ISL_5060817, EPI_ISL_5060822, EPI_ISL_5060823, EPI_ISL_5060824, EPI_ISL_5060826, EPI_ISL_5060827, EPI_ISL_5060829, EPI_ISL_5060843, EPI_ISL_5060873, EPI_ISL_5060884, EPI_ISL_5060888, EPI_ISL_5060893, EPI_ISL_5060900, EPI_ISL_5060907, EPI_ISL_5060908, EPI_ISL_5060913, EPI_ISL_5060920, EPI_ISL_5060926, EPI_ISL_5060945, EPI_ISL_5060947, EPI_ISL_5060963, EPI_ISL_5060992, EPI_ISL_5061010, EPI_ISL_5061017, EPI_ISL_5061028, EPI_ISL_5061046, EPI_ISL_5061054, EPI_ISL_5061057, EPI_ISL_5067001, EPI_ISL_5067002, EPI_ISL_5067003, EPI_ISL_5067004, EPI_ISL_5067005, EPI_ISL_5067006, EPI_ISL_5067007, EPI_ISL_5067008, EPI_ISL_5067009, EPI_ISL_5067010, EPI_ISL_5067011, EPI_ISL_5067012, EPI_ISL_5067013, EPI_ISL_5067014, EPI_ISL_5067015, EPI_ISL_5067016, EPI_ISL_5067017, EPI_ISL_5067018, EPI_ISL_5067019, EPI_ISL_5067020, EPI_ISL_5067021, EPI_ISL_5067022, EPI_ISL_5067023, EPI_ISL_5067024, EPI_ISL_5067025, EPI_ISL_5067026, EPI_ISL_5067027, EPI_ISL_5067028, EPI_ISL_5067029, EPI_ISL_5067030, EPI_ISL_5067031, EPI_ISL_5067032, EPI_ISL_5067033, EPI_ISL_5067034, EPI_ISL_5067035, EPI_ISL_5067036, EPI_ISL_5067037, EPI_ISL_5067038, EPI_ISL_5067039, EPI_ISL_5067040, EPI_ISL_5067041, EPI_ISL_5067042, EPI_ISL_5067043, EPI_ISL_5067045, EPI_ISL_5067046, EPI_ISL_5067047, EPI_ISL_5067048, EPI_ISL_5067049, EPI_ISL_5067050, EPI_ISL_5067051, EPI_ISL_5067052, EPI_ISL_5067053, EPI_ISL_5067054, EPI_ISL_5067055, EPI_ISL_5067056, EPI_ISL_5067057, EPI_ISL_5067058, EPI_ISL_5067059, EPI_ISL_5067060, EPI_ISL_5067061, EPI_ISL_5067062, EPI_ISL_5067063, EPI_ISL_5067064, EPI_ISL_5067065, EPI_ISL_5067066, EPI_ISL_5067067, EPI_ISL_5067069, EPI_ISL_5067070, EPI_ISL_5067071, EPI_ISL_5067072, EPI_ISL_5067073, EPI_ISL_5067074, EPI_ISL_5067075, EPI_ISL_5067076, EPI_ISL_5067077, EPI_ISL_5067078, EPI_ISL_5067079, EPI_ISL_5067080, EPI_ISL_5067081, EPI_ISL_5067082, EPI_ISL_5067083, EPI_ISL_5067084, EPI_ISL_5067086, EPI_ISL_5067087, EPI_ISL_5067088, EPI_ISL_5067089, EPI_ISL_5067090, EPI_ISL_5067091, EPI_ISL_5067092, EPI_ISL_5067093, EPI_ISL_5067094, EPI_ISL_5067095, EPI_ISL_5067096, EPI_ISL_5067097, EPI_ISL_5067098, EPI_ISL_5067099, EPI_ISL_5067100, EPI_ISL_5067101, EPI_ISL_5067105, EPI_ISL_5067106, EPI_ISL_5067107, EPI_ISL_5067108, EPI_ISL_5067109, EPI_ISL_5067110, EPI_ISL_5067111, EPI_ISL_5067112, EPI_ISL_5067113, EPI_ISL_5067114, EPI_ISL_5067115, EPI_ISL_5067116, EPI_ISL_5067117, EPI_ISL_5067118, EPI_ISL_5067119, EPI_ISL_5067120, EPI_ISL_5067121, EPI_ISL_5067122, EPI_ISL_5067123, EPI_ISL_5067124, EPI_ISL_5067125, EPI_ISL_5067126, EPI_ISL_5067127, EPI_ISL_5067128, EPI_ISL_5067129, EPI_ISL_5067130, EPI_ISL_5067131, EPI_ISL_5067132, EPI_ISL_5067133, EPI_ISL_5067134, EPI_ISL_5067135, EPI_ISL_5067136, EPI_ISL_5067137, EPI_ISL_5067138, EPI_ISL_5067139, EPI_ISL_5067140, EPI_ISL_5067141, EPI_ISL_5067142, EPI_ISL_5067143, EPI_ISL_5067144, EPI_ISL_5067145, EPI_ISL_5067146, EPI_ISL_5067147, EPI_ISL_5067148, EPI_ISL_5067149, EPI_ISL_5067150, EPI_ISL_5067151, EPI_ISL_5067153, EPI_ISL_5067154, EPI_ISL_5067155, EPI_ISL_5067156, EPI_ISL_5067157, EPI_ISL_5067158, EPI_ISL_5067159, EPI_ISL_5067160, EPI_ISL_5067161, EPI_ISL_5067162, EPI_ISL_5067163, EPI_ISL_5067164, EPI_ISL_5067165, EPI_ISL_5067166, EPI_ISL_5067167, EPI_ISL_5067168, EPI_ISL_5067169, EPI_ISL_5067170, EPI_ISL_5067171, EPI_ISL_5067172, EPI_ISL_5067173, EPI_ISL_5067174, EPI_ISL_5067175, EPI_ISL_5067176, EPI_ISL_5067177, EPI_ISL_5067178, EPI_ISL_5067179, EPI_ISL_5067180, EPI_ISL_5067181, EPI_ISL_5067182, EPI_ISL_5067184, EPI_ISL_5067185, EPI_ISL_5067186, EPI_ISL_5067187, EPI_ISL_5067188, EPI_ISL_5067189, EPI_ISL_5067190, EPI_ISL_5067191, EPI_ISL_5067192, EPI_ISL_5067193, EPI_ISL_5067195, EPI_ISL_5067196, EPI_ISL_5067197, EPI_ISL_5067198, EPI_ISL_5067200, EPI_ISL_5067201, EPI_ISL_5067202, EPI_ISL_5067203, EPI_ISL_5067204, EPI_ISL_5067205, EPI_ISL_5067206, EPI_ISL_5067207, EPI_ISL_5067208, EPI_ISL_5067209, EPI_ISL_5067212, EPI_ISL_5067213, EPI_ISL_5067214, EPI_ISL_5067215, EPI_ISL_5067216, EPI_ISL_5067217, EPI_ISL_5067218, EPI_ISL_5067219, EPI_ISL_5067220, EPI_ISL_5067221, EPI_ISL_5067222, EPI_ISL_5067223, EPI_ISL_5067224, EPI_ISL_5067225, EPI_ISL_5067226, EPI_ISL_5067227, EPI_ISL_5067228, EPI_ISL_5067229, EPI_ISL_5067230, EPI_ISL_5067231, EPI_ISL_5067232, EPI_ISL_5067233, EPI_ISL_5067234, EPI_ISL_5067235, EPI_ISL_5067236, EPI_ISL_5067237, EPI_ISL_5067238, EPI_ISL_5067239, EPI_ISL_5067240, EPI_ISL_5067241, EPI_ISL_5067242, EPI_ISL_5067243, EPI_ISL_5067244, EPI_ISL_5067245, EPI_ISL_5067246, EPI_ISL_5067247, EPI_ISL_5067248, EPI_ISL_5067249, EPI_ISL_5067250, EPI_ISL_5067251, EPI_ISL_5067252, EPI_ISL_5067253, EPI_ISL_5067254, EPI_ISL_5067255, EPI_ISL_5067256, EPI_ISL_5067258, EPI_ISL_5067259, EPI_ISL_5067260, EPI_ISL_5067261, EPI_ISL_5067262, EPI_ISL_5067263, EPI_ISL_5067264, EPI_ISL_5067265, EPI_ISL_5067266, EPI_ISL_5067267, EPI_ISL_5067268, EPI_ISL_5067269, EPI_ISL_5067270, EPI_ISL_5067271, EPI_ISL_5067272, EPI_ISL_5067273, EPI_ISL_5067274, EPI_ISL_5067275, EPI_ISL_5067276, EPI_ISL_5067277, EPI_ISL_5067278, EPI_ISL_5067279, EPI_ISL_5067280, EPI_ISL_5067281, EPI_ISL_5067282, EPI_ISL_5067283, EPI_ISL_5067284, EPI_ISL_5067285, EPI_ISL_5067286, EPI_ISL_5067287, EPI_ISL_5067288, EPI_ISL_5067289, EPI_ISL_5067290, EPI_ISL_5067291, EPI_ISL_5067292, EPI_ISL_5067293, EPI_ISL_5067294, EPI_ISL_5067295, EPI_ISL_5067296, EPI_ISL_5067297, EPI_ISL_5067298, EPI_ISL_5067299, EPI_ISL_5067300, EPI_ISL_5067301, EPI_ISL_5067302, EPI_ISL_5067303, EPI_ISL_5067304, EPI_ISL_5067305, EPI_ISL_5067306, EPI_ISL_5067307, EPI_ISL_5067308, EPI_ISL_5067309, EPI_ISL_5067310, EPI_ISL_5067311, EPI_ISL_5067312, EPI_ISL_5067313, EPI_ISL_5067314, EPI_ISL_5067315, EPI_ISL_5067316, EPI_ISL_5067317, EPI_ISL_5067318, EPI_ISL_5067319, EPI_ISL_5067320, EPI_ISL_5067321, EPI_ISL_5067322, EPI_ISL_5067323, EPI_ISL_5067324, EPI_ISL_5067325, EPI_ISL_5067326, EPI_ISL_5067327, EPI_ISL_5067328, EPI_ISL_5067329, EPI_ISL_5067330, EPI_ISL_5067331, EPI_ISL_5067332, EPI_ISL_5067333, EPI_ISL_5067334, EPI_ISL_5067336, EPI_ISL_5067337, EPI_ISL_5067338, EPI_ISL_5067339, EPI_ISL_5067340, EPI_ISL_5067341, EPI_ISL_5067342, EPI_ISL_5067343, EPI_ISL_5067344, EPI_ISL_5067345, EPI_ISL_5067346, EPI_ISL_5067347, EPI_ISL_5067348, EPI_ISL_5067349, EPI_ISL_5067350, EPI_ISL_5067351, EPI_ISL_5067352, EPI_ISL_5067353, EPI_ISL_5067354, EPI_ISL_5067355, EPI_ISL_5067356, EPI_ISL_5067357, EPI_ISL_5067358, EPI_ISL_5067359, EPI_ISL_5067360, EPI_ISL_5067361, EPI_ISL_5067362, EPI_ISL_5067363, EPI_ISL_5067364, EPI_ISL_5067365, EPI_ISL_5067366, EPI_ISL_5067367, EPI_ISL_5067368, EPI_ISL_5067369, EPI_ISL_5067370, EPI_ISL_5067371, EPI_ISL_5067372, EPI_ISL_5067373, EPI_ISL_5067374, EPI_ISL_5067375, EPI_ISL_5067376, EPI_ISL_5067377, EPI_ISL_5067378, EPI_ISL_5067379, EPI_ISL_5067380, EPI_ISL_5067381, EPI_ISL_5067382, EPI_ISL_5067383, EPI_ISL_5067384, EPI_ISL_5067385, EPI_ISL_5067386, EPI_ISL_5067387, EPI_ISL_5067388, EPI_ISL_5067389, EPI_ISL_5067394, EPI_ISL_5067395, EPI_ISL_5067396, EPI_ISL_5067397, EPI_ISL_5067398, EPI_ISL_5067399, EPI_ISL_5067400, EPI_ISL_5067401, EPI_ISL_5067402, EPI_ISL_5067403, EPI_ISL_5067404, EPI_ISL_5067405, EPI_ISL_5067406, EPI_ISL_5067413, EPI_ISL_5067422, EPI_ISL_5067428, EPI_ISL_5067432, EPI_ISL_5067436, EPI_ISL_5067438, EPI_ISL_5067451, EPI_ISL_5067461, EPI_ISL_5067467, EPI_ISL_5067475, EPI_ISL_5067480, EPI_ISL_5067492, EPI_ISL_5067496, EPI_ISL_5067502, EPI_ISL_5067506, EPI_ISL_5067510, EPI_ISL_5067519, EPI_ISL_5067526, EPI_ISL_5067532, EPI_ISL_5067538, EPI_ISL_5067543, EPI_ISL_5067545, EPI_ISL_5067551, EPI_ISL_5067555, EPI_ISL_5067562, EPI_ISL_5067570, EPI_ISL_5067574, EPI_ISL_5067579, EPI_ISL_5067587, EPI_ISL_5067592, EPI_ISL_5067599, EPI_ISL_5067603, EPI_ISL_5067614, EPI_ISL_5067622, EPI_ISL_5067631, EPI_ISL_5067634, EPI_ISL_5067638, EPI_ISL_5067645, EPI_ISL_5067648, EPI_ISL_5067652, EPI_ISL_5067657, EPI_ISL_5067662, EPI_ISL_5067666, EPI_ISL_5067669, EPI_ISL_5067679, EPI_ISL_5067684, EPI_ISL_5067689, EPI_ISL_5067699, EPI_ISL_5067705, EPI_ISL_5067711, EPI_ISL_5067717, EPI_ISL_5067721, EPI_ISL_5067732, EPI_ISL_5067734, EPI_ISL_5067738, EPI_ISL_5067739, EPI_ISL_5067740, EPI_ISL_5067741, EPI_ISL_5067742, EPI_ISL_5067743, EPI_ISL_5067744, EPI_ISL_5067745, EPI_ISL_5067746, EPI_ISL_5067747, EPI_ISL_5067748, EPI_ISL_5067749, EPI_ISL_5067750, EPI_ISL_5067751, EPI_ISL_5067752, EPI_ISL_5067753, EPI_ISL_5067754, EPI_ISL_5067755, EPI_ISL_5067762, EPI_ISL_5067771, EPI_ISL_5067775, EPI_ISL_5067782, EPI_ISL_5067783, EPI_ISL_5067788, EPI_ISL_5067797, EPI_ISL_5067801, EPI_ISL_5067809, EPI_ISL_5067810, EPI_ISL_5067814, EPI_ISL_5067822, EPI_ISL_5067829, EPI_ISL_5067834, EPI_ISL_5067835, EPI_ISL_5067841, EPI_ISL_5067848, EPI_ISL_5067852, EPI_ISL_5067859, EPI_ISL_5067860, EPI_ISL_5067872, EPI_ISL_5067879, EPI_ISL_5067881, EPI_ISL_5067884, EPI_ISL_5067888, EPI_ISL_5067893, EPI_ISL_5067897, EPI_ISL_5067898, EPI_ISL_5067905, EPI_ISL_5067912, EPI_ISL_5067915, EPI_ISL_5067922, EPI_ISL_5067923, EPI_ISL_5067929, EPI_ISL_5067937, EPI_ISL_5067938, EPI_ISL_5067943, EPI_ISL_5067947, EPI_ISL_5067948, EPI_ISL_5067949, EPI_ISL_5067950, EPI_ISL_5067951, EPI_ISL_5067952, EPI_ISL_5067953, EPI_ISL_5067954, EPI_ISL_5067955, EPI_ISL_5067956, EPI_ISL_5098204, EPI_ISL_5098205, EPI_ISL_5098206, EPI_ISL_5098207, EPI_ISL_5098211, EPI_ISL_5098212, EPI_ISL_5098213, EPI_ISL_5098214, EPI_ISL_5098215, EPI_ISL_5098216, EPI_ISL_5098217, EPI_ISL_5098218, EPI_ISL_5098219, EPI_ISL_5098220, EPI_ISL_5098221, EPI_ISL_5098222, EPI_ISL_5098223, EPI_ISL_5098224, EPI_ISL_5098225, EPI_ISL_5098226, EPI_ISL_5098227, EPI_ISL_5098228, EPI_ISL_5098229, EPI_ISL_5098230, EPI_ISL_5098231, EPI_ISL_5098232, EPI_ISL_5098233, EPI_ISL_5098234, EPI_ISL_5098235, EPI_ISL_5098236, EPI_ISL_5098237, EPI_ISL_5098238, EPI_ISL_5098239, EPI_ISL_5098240, EPI_ISL_5098241, EPI_ISL_5098242, EPI_ISL_5098243, EPI_ISL_5098244, EPI_ISL_5098245, EPI_ISL_5098246, EPI_ISL_5098247, EPI_ISL_5098248, EPI_ISL_5098249, EPI_ISL_5098254, EPI_ISL_5098255, EPI_ISL_5098256, EPI_ISL_5098258, EPI_ISL_5098259, EPI_ISL_5098260, EPI_ISL_5098261, EPI_ISL_5098262, EPI_ISL_5098263, EPI_ISL_5145862, EPI_ISL_5145863, EPI_ISL_5145865, EPI_ISL_5145866, EPI_ISL_5145867, EPI_ISL_5145868, EPI_ISL_5145870, EPI_ISL_5145871, EPI_ISL_5145873, EPI_ISL_5145877, EPI_ISL_5145878, EPI_ISL_5145879, EPI_ISL_5145881, EPI_ISL_5145883, EPI_ISL_5145884, EPI_ISL_5145885, EPI_ISL_5145886, EPI_ISL_5145887, EPI_ISL_5145888, EPI_ISL_5145889, EPI_ISL_5145890, EPI_ISL_5145891, EPI_ISL_5145892, EPI_ISL_5145893, EPI_ISL_5145895, EPI_ISL_5145897, EPI_ISL_5145898, EPI_ISL_5145902, EPI_ISL_5145904, EPI_ISL_5145908, EPI_ISL_5145909, EPI_ISL_5145910, EPI_ISL_5145911, EPI_ISL_5145918, EPI_ISL_5145919, EPI_ISL_5145920, EPI_ISL_5145925, EPI_ISL_5145926, EPI_ISL_5145929, EPI_ISL_5145930, EPI_ISL_5145931, EPI_ISL_5145932, EPI_ISL_5145933, EPI_ISL_5145934, EPI_ISL_5145935, EPI_ISL_5145936, EPI_ISL_5145938, EPI_ISL_5145939, EPI_ISL_5145944, EPI_ISL_5145945, EPI_ISL_5145948, EPI_ISL_5145949, EPI_ISL_5145950, EPI_ISL_5145951, EPI_ISL_5145952, EPI_ISL_5145953, EPI_ISL_5145955, EPI_ISL_5145956, EPI_ISL_5145957, EPI_ISL_5145958, EPI_ISL_5145959, EPI_ISL_5145961, EPI_ISL_5145962, EPI_ISL_5145963, EPI_ISL_5145965, EPI_ISL_5145966, EPI_ISL_5145967, EPI_ISL_5145968, EPI_ISL_5145971, EPI_ISL_5145972, EPI_ISL_5145973, EPI_ISL_5145974, EPI_ISL_5145975, EPI_ISL_5145976, EPI_ISL_5145977, EPI_ISL_5145978, EPI_ISL_5145979, EPI_ISL_5145981, EPI_ISL_5145982, EPI_ISL_5145983, EPI_ISL_5145985, EPI_ISL_5145988, EPI_ISL_5145990, EPI_ISL_5145992, EPI_ISL_5145993, EPI_ISL_5145994, EPI_ISL_5145995, EPI_ISL_5145996, EPI_ISL_5145997, EPI_ISL_5145998, EPI_ISL_5145999, EPI_ISL_5146001, EPI_ISL_5146006, EPI_ISL_5146007, EPI_ISL_5146008, EPI_ISL_5146009, EPI_ISL_5146010, EPI_ISL_5146011, EPI_ISL_5146012, EPI_ISL_5146013, EPI_ISL_5146014, EPI_ISL_5146015, EPI_ISL_5146019, EPI_ISL_5146020, EPI_ISL_5146021, EPI_ISL_5146022, EPI_ISL_5146024, EPI_ISL_5146026, EPI_ISL_5146027, EPI_ISL_5146030, EPI_ISL_5146031, EPI_ISL_5146032, EPI_ISL_5146034, EPI_ISL_5146035, EPI_ISL_5146036, EPI_ISL_5146037, EPI_ISL_5146038, EPI_ISL_5146045, EPI_ISL_5146046, EPI_ISL_5146047, EPI_ISL_5146048, EPI_ISL_5146049, EPI_ISL_5146050, EPI_ISL_5146054, EPI_ISL_5146055, EPI_ISL_5146056, EPI_ISL_5146058, EPI_ISL_5146062, EPI_ISL_5146064, EPI_ISL_5146065, EPI_ISL_5146066, EPI_ISL_5146067, EPI_ISL_5146069, EPI_ISL_5146072, EPI_ISL_5146073, EPI_ISL_5146074, EPI_ISL_5146077, EPI_ISL_5146079, EPI_ISL_5146081, EPI_ISL_5146089, EPI_ISL_5146090, EPI_ISL_5146091, EPI_ISL_5146093, EPI_ISL_5146094, EPI_ISL_5146096, EPI_ISL_5146097, EPI_ISL_5146098, EPI_ISL_5146100, EPI_ISL_5146102, EPI_ISL_5146103, EPI_ISL_5146104, EPI_ISL_5146105, EPI_ISL_5146108, EPI_ISL_5146109, EPI_ISL_5146110, EPI_ISL_5146111, EPI_ISL_5146112, EPI_ISL_5146114, EPI_ISL_5146115, EPI_ISL_5146119, EPI_ISL_5146120, EPI_ISL_5146122, EPI_ISL_5146123, EPI_ISL_5146127, EPI_ISL_5146129, EPI_ISL_5146130, EPI_ISL_5146136, EPI_ISL_5146137, EPI_ISL_5146138, EPI_ISL_5146139, EPI_ISL_5146140, EPI_ISL_5146141, EPI_ISL_5146143, EPI_ISL_5146144, EPI_ISL_5146145, EPI_ISL_5146147, EPI_ISL_5146148, EPI_ISL_5146149, EPI_ISL_5146150, EPI_ISL_5146151, EPI_ISL_5146154, EPI_ISL_5146155, EPI_ISL_5146156, EPI_ISL_5146157, EPI_ISL_5146161, EPI_ISL_5146163, EPI_ISL_5146164, EPI_ISL_5146166, EPI_ISL_5146167, EPI_ISL_5146170, EPI_ISL_5146172, EPI_ISL_5146176, EPI_ISL_5146178, EPI_ISL_5331038, EPI_ISL_5331039, EPI_ISL_5331040, EPI_ISL_5331041, EPI_ISL_5331042, EPI_ISL_5331043, EPI_ISL_5331044, EPI_ISL_5331045, EPI_ISL_5331046, EPI_ISL_5331047, EPI_ISL_5331048, EPI_ISL_5331049, EPI_ISL_5331050, EPI_ISL_5331051, EPI_ISL_5331052, EPI_ISL_5331053, EPI_ISL_5331054, EPI_ISL_5331055, EPI_ISL_5331056, EPI_ISL_5331057, EPI_ISL_5331058, EPI_ISL_5331059, EPI_ISL_5331060, EPI_ISL_5331061, EPI_ISL_5331062, EPI_ISL_5331063, EPI_ISL_5331064, EPI_ISL_5331065, EPI_ISL_5331066, EPI_ISL_5331067, EPI_ISL_5331068, EPI_ISL_5331069, EPI_ISL_5331070, EPI_ISL_5331071, EPI_ISL_5331072, EPI_ISL_5331073, EPI_ISL_5331074, EPI_ISL_5331075, EPI_ISL_5331076, EPI_ISL_5331077, EPI_ISL_5331078, EPI_ISL_5331079, EPI_ISL_5331080, EPI_ISL_5331081, EPI_ISL_5331082, EPI_ISL_5331083, EPI_ISL_5331084, EPI_ISL_5331085, EPI_ISL_5331086, EPI_ISL_5331087, EPI_ISL_5331088, EPI_ISL_5331089, EPI_ISL_5331090, EPI_ISL_5331091, EPI_ISL_5331092, EPI_ISL_5331093, EPI_ISL_5331094, EPI_ISL_5331095, EPI_ISL_5331096, EPI_ISL_5331097, EPI_ISL_5331098, EPI_ISL_5331099, EPI_ISL_5331100, EPI_ISL_5331101, EPI_ISL_5331102, EPI_ISL_5331103, EPI_ISL_5331104, EPI_ISL_5331105, EPI_ISL_5331106, EPI_ISL_5331107, EPI_ISL_5331108, EPI_ISL_5331109, EPI_ISL_5331110, EPI_ISL_5331111, EPI_ISL_5331112, EPI_ISL_5331113, EPI_ISL_5331114, EPI_ISL_5331115, EPI_ISL_5331116, EPI_ISL_5331117, EPI_ISL_5331118, EPI_ISL_5331119, EPI_ISL_5331120, EPI_ISL_5331121, EPI_ISL_5331122, EPI_ISL_5331123, EPI_ISL_5331124, EPI_ISL_5331125, EPI_ISL_5331126, EPI_ISL_5331127, EPI_ISL_5331128, EPI_ISL_5331129, EPI_ISL_5331130, EPI_ISL_5331131, EPI_ISL_5331132, EPI_ISL_5331133, EPI_ISL_5331134, EPI_ISL_5331135, EPI_ISL_5331136, EPI_ISL_5331137, EPI_ISL_5331138, EPI_ISL_5331139, EPI_ISL_5331140, EPI_ISL_5331141, EPI_ISL_5331145, EPI_ISL_5331146, EPI_ISL_5331147, EPI_ISL_5331148, EPI_ISL_5331149, EPI_ISL_5331150, EPI_ISL_5331151, EPI_ISL_5331152, EPI_ISL_5331153, EPI_ISL_5331154, EPI_ISL_5331155, EPI_ISL_5331156, EPI_ISL_5331157, EPI_ISL_5331158, EPI_ISL_5331159, EPI_ISL_5331160, EPI_ISL_5331161, EPI_ISL_5331162, EPI_ISL_5331163, EPI_ISL_5331164, EPI_ISL_5331165, EPI_ISL_5331166, EPI_ISL_5331167, EPI_ISL_5331168, EPI_ISL_5331169, EPI_ISL_5331170, EPI_ISL_5331171, EPI_ISL_5331172, EPI_ISL_5331173, EPI_ISL_5331174, EPI_ISL_5331175, EPI_ISL_5331176, EPI_ISL_5331177, EPI_ISL_5331178, EPI_ISL_5331179, EPI_ISL_5331180, EPI_ISL_5331181, EPI_ISL_5331182, EPI_ISL_5331183, EPI_ISL_5331184, EPI_ISL_5331185, EPI_ISL_5331186, EPI_ISL_5331187, EPI_ISL_5331188, EPI_ISL_5331189, EPI_ISL_5331190, EPI_ISL_5331191, EPI_ISL_5331192, EPI_ISL_5331193, EPI_ISL_5331194, EPI_ISL_5331195, EPI_ISL_5331196, EPI_ISL_5331197, EPI_ISL_5331198, EPI_ISL_5331199, EPI_ISL_5331200, EPI_ISL_5331201, EPI_ISL_5331202, EPI_ISL_5331203, EPI_ISL_5331204, EPI_ISL_5331205, EPI_ISL_5331206, EPI_ISL_5331207, EPI_ISL_5331208, EPI_ISL_5331209, EPI_ISL_5331210, EPI_ISL_5331211, EPI_ISL_5331212, EPI_ISL_5331213, EPI_ISL_5331214, EPI_ISL_5331215, EPI_ISL_5331216, EPI_ISL_5331217, EPI_ISL_5331218, EPI_ISL_5331219, EPI_ISL_5331220, EPI_ISL_5331221, EPI_ISL_5331222, EPI_ISL_5331223, EPI_ISL_5331224, EPI_ISL_5331225, EPI_ISL_5331226, EPI_ISL_5331227, EPI_ISL_5331228, EPI_ISL_5331229, EPI_ISL_5331230, EPI_ISL_5331231, EPI_ISL_5331232, EPI_ISL_5331233, EPI_ISL_5331234, EPI_ISL_5331235, EPI_ISL_5331236, EPI_ISL_5331237, EPI_ISL_5331238, EPI_ISL_5331239, EPI_ISL_5331240, EPI_ISL_5331241, EPI_ISL_5331242, EPI_ISL_5331243, EPI_ISL_5331244, EPI_ISL_5331245, EPI_ISL_5331246, EPI_ISL_5331247, EPI_ISL_5331248, EPI_ISL_5331249, EPI_ISL_5331250, EPI_ISL_5331251, EPI_ISL_5331252, EPI_ISL_5331253, EPI_ISL_5331256, EPI_ISL_5331257, EPI_ISL_5331258, EPI_ISL_5331259, EPI_ISL_5331260, EPI_ISL_5331261, EPI_ISL_5331262, EPI_ISL_5331263, EPI_ISL_5331264, EPI_ISL_5331265, EPI_ISL_5331266, EPI_ISL_5331267, EPI_ISL_5331269, EPI_ISL_5331270, EPI_ISL_5331271, EPI_ISL_5331272, EPI_ISL_5331273, EPI_ISL_5331274, EPI_ISL_5331275, EPI_ISL_5331276, EPI_ISL_5331278, EPI_ISL_5331279, EPI_ISL_5331280, EPI_ISL_5331281, EPI_ISL_5331282, EPI_ISL_5331283, EPI_ISL_5331284, EPI_ISL_5331286, EPI_ISL_5417842, EPI_ISL_5417843, EPI_ISL_5417844, EPI_ISL_5417845, EPI_ISL_5417846, EPI_ISL_5417847, EPI_ISL_5417848, EPI_ISL_5417849, EPI_ISL_5417850, EPI_ISL_5417851, EPI_ISL_5417852, EPI_ISL_5417853, EPI_ISL_5417854, EPI_ISL_5417855, EPI_ISL_5417859, EPI_ISL_5417860, EPI_ISL_5417861, EPI_ISL_5417862, EPI_ISL_5417863, EPI_ISL_5417865, EPI_ISL_5417866, EPI_ISL_5417867, EPI_ISL_5417868, EPI_ISL_5417869, EPI_ISL_5417871, EPI_ISL_5417872, EPI_ISL_5417873, EPI_ISL_5417874, EPI_ISL_5417875, EPI_ISL_5417876, EPI_ISL_5417877, EPI_ISL_5417878, EPI_ISL_5417879, EPI_ISL_5417880, EPI_ISL_5417881, EPI_ISL_5417882, EPI_ISL_5417883, EPI_ISL_5417884, EPI_ISL_5417885, EPI_ISL_5417886, EPI_ISL_5417888, EPI_ISL_5417889, EPI_ISL_5417890, EPI_ISL_5417891, EPI_ISL_5417892, EPI_ISL_5417893, EPI_ISL_5417894, EPI_ISL_5417895, EPI_ISL_5417896, EPI_ISL_5417897, EPI_ISL_5417898, EPI_ISL_5417899, EPI_ISL_5417900, EPI_ISL_5417901, EPI_ISL_5417902, EPI_ISL_5417903, EPI_ISL_5417904, EPI_ISL_5417905, EPI_ISL_5417906, EPI_ISL_5417907, EPI_ISL_5417908, EPI_ISL_5417909, EPI_ISL_5417911, EPI_ISL_5417912, EPI_ISL_5417913, EPI_ISL_5427086, EPI_ISL_5427087, EPI_ISL_5427088, EPI_ISL_5427089, EPI_ISL_5427090, EPI_ISL_5427091, EPI_ISL_5427092, EPI_ISL_5427093, EPI_ISL_5427094, EPI_ISL_5427095, EPI_ISL_5427096, EPI_ISL_5427097, EPI_ISL_5427098, EPI_ISL_5427099, EPI_ISL_5427100, EPI_ISL_5427101, EPI_ISL_5427102, EPI_ISL_5427103, EPI_ISL_5427104, EPI_ISL_5427105, EPI_ISL_5427106, EPI_ISL_5427107, EPI_ISL_5427108, EPI_ISL_5427109, EPI_ISL_5427110, EPI_ISL_5427111, EPI_ISL_5427112, EPI_ISL_5427113, EPI_ISL_5427114, EPI_ISL_5427115, EPI_ISL_5427116, EPI_ISL_5427117, EPI_ISL_5427118, EPI_ISL_5427119, EPI_ISL_5427120, EPI_ISL_5427121, EPI_ISL_5427122, EPI_ISL_5427123, EPI_ISL_5427124, EPI_ISL_5427125, EPI_ISL_5427126, EPI_ISL_5427127, EPI_ISL_5427128, EPI_ISL_5427129, EPI_ISL_5427130, EPI_ISL_5427131, EPI_ISL_5427132, EPI_ISL_5427133, EPI_ISL_5427134, EPI_ISL_5427135, EPI_ISL_5427136, EPI_ISL_5427137, EPI_ISL_5427138, EPI_ISL_5427139, EPI_ISL_5427140, EPI_ISL_5427141, EPI_ISL_5427142, EPI_ISL_5427143, EPI_ISL_5427144, EPI_ISL_5427145, EPI_ISL_5427146, EPI_ISL_5427147, EPI_ISL_5427148, EPI_ISL_5427149, EPI_ISL_5427150, EPI_ISL_5427151, EPI_ISL_5427152, EPI_ISL_5427153, EPI_ISL_5427154, EPI_ISL_5427155, EPI_ISL_5427156, EPI_ISL_5427157, EPI_ISL_5427158, EPI_ISL_5427159, EPI_ISL_5427160, EPI_ISL_5427161, EPI_ISL_5427162, EPI_ISL_5427163, EPI_ISL_5427164, EPI_ISL_5427165, EPI_ISL_5427166, EPI_ISL_5427167, EPI_ISL_5427168, EPI_ISL_5427169, EPI_ISL_5427170, EPI_ISL_5427171, EPI_ISL_5427172, EPI_ISL_5427173, EPI_ISL_5427174, EPI_ISL_5427175, EPI_ISL_5427176, EPI_ISL_5427180, EPI_ISL_5427181, EPI_ISL_5427182, EPI_ISL_5427183, EPI_ISL_5427184, EPI_ISL_5427185, EPI_ISL_5427186, EPI_ISL_5427187, EPI_ISL_5427188, EPI_ISL_5427189, EPI_ISL_5427190, EPI_ISL_5427191, EPI_ISL_5427192, EPI_ISL_5427193, EPI_ISL_5427194, EPI_ISL_5427195, EPI_ISL_5427196, EPI_ISL_5427197, EPI_ISL_5427198, EPI_ISL_5427199, EPI_ISL_5427200, EPI_ISL_5427201, EPI_ISL_5427202, EPI_ISL_5427203, EPI_ISL_5427204, EPI_ISL_5427205, EPI_ISL_5427206, EPI_ISL_5427207, EPI_ISL_5427208, EPI_ISL_5427209, EPI_ISL_5427210, EPI_ISL_5427211, EPI_ISL_5427212, EPI_ISL_5427213, EPI_ISL_5427214, EPI_ISL_5427215, EPI_ISL_5427216, EPI_ISL_5427217, EPI_ISL_5427218, EPI_ISL_5427219, EPI_ISL_5427220, EPI_ISL_5427221, EPI_ISL_5427222, EPI_ISL_5427223, EPI_ISL_5427224, EPI_ISL_5427225, EPI_ISL_5427226, EPI_ISL_5427227, EPI_ISL_5427228, EPI_ISL_5427229, EPI_ISL_5427230, EPI_ISL_5427231, EPI_ISL_5427232, EPI_ISL_5427233, EPI_ISL_5427234, EPI_ISL_5427235, EPI_ISL_5427236, EPI_ISL_5427237, EPI_ISL_5427238, EPI_ISL_5427239, EPI_ISL_5427240, EPI_ISL_5427241, EPI_ISL_5427242, EPI_ISL_5427243, EPI_ISL_5427244, EPI_ISL_5427245, EPI_ISL_5427246, EPI_ISL_5427247, EPI_ISL_5427248, EPI_ISL_5427249, EPI_ISL_5427250, EPI_ISL_5427251, EPI_ISL_5427252, EPI_ISL_5427253, EPI_ISL_5427254, EPI_ISL_5427255, EPI_ISL_5427256, EPI_ISL_5427257, EPI_ISL_5427258, EPI_ISL_5427259, EPI_ISL_5427260, EPI_ISL_5427261, EPI_ISL_5427262, EPI_ISL_5427263, EPI_ISL_5427264, EPI_ISL_5427265, EPI_ISL_5427266, EPI_ISL_5427267, EPI_ISL_5427268, EPI_ISL_5427269, EPI_ISL_5427270, EPI_ISL_5427271, EPI_ISL_5427273, EPI_ISL_5427274, EPI_ISL_5427275, EPI_ISL_5427276, EPI_ISL_5427277, EPI_ISL_5427278, EPI_ISL_5427279, EPI_ISL_5427280, EPI_ISL_5427281, EPI_ISL_5427282, EPI_ISL_5427283, EPI_ISL_5427284, EPI_ISL_5427285, EPI_ISL_5427286, EPI_ISL_5427287, EPI_ISL_5427288, EPI_ISL_5427289, EPI_ISL_5427290, EPI_ISL_5427291, EPI_ISL_5427292, EPI_ISL_5427293, EPI_ISL_5427294, EPI_ISL_5427295, EPI_ISL_5427296, EPI_ISL_5427297, EPI_ISL_5427298, EPI_ISL_5427299, EPI_ISL_5427300, EPI_ISL_5427301, EPI_ISL_5427302, EPI_ISL_5427303, EPI_ISL_5427304, EPI_ISL_5427305, EPI_ISL_5427306, EPI_ISL_5427307, EPI_ISL_5427308, EPI_ISL_5427309, EPI_ISL_5427310, EPI_ISL_5427311, EPI_ISL_5427312, EPI_ISL_5427313, EPI_ISL_5427314, EPI_ISL_5427315, EPI_ISL_5427316, EPI_ISL_5427317, EPI_ISL_5427318, EPI_ISL_5427319, EPI_ISL_5427320, EPI_ISL_5427321, EPI_ISL_5427322, EPI_ISL_5427323, EPI_ISL_5427324, EPI_ISL_5427325, EPI_ISL_5427326, EPI_ISL_5427327, EPI_ISL_5427328, EPI_ISL_5427329, EPI_ISL_5427330, EPI_ISL_5427331, EPI_ISL_5427332, EPI_ISL_5427333, EPI_ISL_5427334, EPI_ISL_5427335, EPI_ISL_5427336, EPI_ISL_5427337, EPI_ISL_5427338, EPI_ISL_5427339, EPI_ISL_5427340, EPI_ISL_5427341, EPI_ISL_5427342, EPI_ISL_5427343, EPI_ISL_5427344, EPI_ISL_5427345, EPI_ISL_5427346, EPI_ISL_5427347, EPI_ISL_5427348, EPI_ISL_5427349, EPI_ISL_5427350, EPI_ISL_5427351, EPI_ISL_5427354, EPI_ISL_5427355, EPI_ISL_5427356, EPI_ISL_5427357, EPI_ISL_5427358, EPI_ISL_5427359, EPI_ISL_5427360, EPI_ISL_5427361, EPI_ISL_5427362, EPI_ISL_5427363, EPI_ISL_5427364, EPI_ISL_5427365, EPI_ISL_5427366, EPI_ISL_5427367, EPI_ISL_5427368, EPI_ISL_5427369, EPI_ISL_5427370, EPI_ISL_5427371, EPI_ISL_5427372, EPI_ISL_5427373, EPI_ISL_5427374, EPI_ISL_5427375, EPI_ISL_5427376, EPI_ISL_5427377, EPI_ISL_5427378, EPI_ISL_5427379, EPI_ISL_5427380, EPI_ISL_5427381, EPI_ISL_5427382, EPI_ISL_5427383, EPI_ISL_5427384, EPI_ISL_5427385, EPI_ISL_5427386, EPI_ISL_5427387, EPI_ISL_5427388, EPI_ISL_5427389, EPI_ISL_5427390, EPI_ISL_5427391, EPI_ISL_5427392, EPI_ISL_5427393, EPI_ISL_5427394, EPI_ISL_5427395, EPI_ISL_5427396, EPI_ISL_5427397, EPI_ISL_5427398, EPI_ISL_5427399, EPI_ISL_5427400, EPI_ISL_5427401, EPI_ISL_5427402, EPI_ISL_5427403, EPI_ISL_5427404, EPI_ISL_5427405, EPI_ISL_5427406, EPI_ISL_5427407, EPI_ISL_5427408, EPI_ISL_5427409, EPI_ISL_5427410, EPI_ISL_5427411, EPI_ISL_5427412, EPI_ISL_5427413, EPI_ISL_5427414, EPI_ISL_5427415, EPI_ISL_5427416, EPI_ISL_5427417, EPI_ISL_5427418, EPI_ISL_5427419, EPI_ISL_5427420, EPI_ISL_5427421, EPI_ISL_5427422, EPI_ISL_5427426, EPI_ISL_5427427, EPI_ISL_5427428, EPI_ISL_5427429, EPI_ISL_5427430, EPI_ISL_5427431, EPI_ISL_5427432, EPI_ISL_5427433, EPI_ISL_5427434, EPI_ISL_5427435, EPI_ISL_5427436, EPI_ISL_5427437, EPI_ISL_5427438, EPI_ISL_5427439, EPI_ISL_5427440, EPI_ISL_5427441, EPI_ISL_5427442, EPI_ISL_5427443, EPI_ISL_5427444, EPI_ISL_5427445, EPI_ISL_5427446, EPI_ISL_5427447, EPI_ISL_5427448, EPI_ISL_5427449, EPI_ISL_5427450, EPI_ISL_5427451, EPI_ISL_5427452, EPI_ISL_5427453, EPI_ISL_5427455, EPI_ISL_5427456, EPI_ISL_5427457, EPI_ISL_5427458, EPI_ISL_5427459, EPI_ISL_5427460, EPI_ISL_5427461, EPI_ISL_5427462, EPI_ISL_5427463, EPI_ISL_5427464, EPI_ISL_5427465, EPI_ISL_5427466, EPI_ISL_5427467, EPI_ISL_5427468, EPI_ISL_5427469, EPI_ISL_5427470, EPI_ISL_5427471, EPI_ISL_5427472, EPI_ISL_5427473, EPI_ISL_5427474, EPI_ISL_5427475, EPI_ISL_5427476, EPI_ISL_5427477, EPI_ISL_5427478, EPI_ISL_5427479, EPI_ISL_5427480, EPI_ISL_5427481, EPI_ISL_5427482, EPI_ISL_5427483, EPI_ISL_5427484, EPI_ISL_5427485, EPI_ISL_5427486, EPI_ISL_5427487, EPI_ISL_5427488, EPI_ISL_5427489, EPI_ISL_5427490, EPI_ISL_5427491, EPI_ISL_5427492, EPI_ISL_5427493, EPI_ISL_5427494, EPI_ISL_5427495, EPI_ISL_5427496, EPI_ISL_5427497, EPI_ISL_5427498, EPI_ISL_5427503, EPI_ISL_5427504, EPI_ISL_5427505, EPI_ISL_5427506, EPI_ISL_5427507, EPI_ISL_5427508, EPI_ISL_5427509, EPI_ISL_5427510, EPI_ISL_5427511, EPI_ISL_5427512, EPI_ISL_5427513, EPI_ISL_5427514, EPI_ISL_5427515, EPI_ISL_5427516, EPI_ISL_5427517, EPI_ISL_5427518, EPI_ISL_5427519, EPI_ISL_5427520, EPI_ISL_5427521, EPI_ISL_5427522, EPI_ISL_5427523, EPI_ISL_5427524, EPI_ISL_5427525, EPI_ISL_5427526, EPI_ISL_5427527, EPI_ISL_5427528, EPI_ISL_5427529, EPI_ISL_5427530, EPI_ISL_5427531, EPI_ISL_5427532, EPI_ISL_5427533, EPI_ISL_5427534, EPI_ISL_5427535, EPI_ISL_5427536, EPI_ISL_5427537, EPI_ISL_5427538, EPI_ISL_5427539, EPI_ISL_5427540, EPI_ISL_5427541, EPI_ISL_5427542, EPI_ISL_5623739, EPI_ISL_5623740, EPI_ISL_5623746, EPI_ISL_5623747, EPI_ISL_5623748, EPI_ISL_5623752, EPI_ISL_5623755, EPI_ISL_5623757, EPI_ISL_5623758, EPI_ISL_5623760, EPI_ISL_5623761, EPI_ISL_5623762, EPI_ISL_5623763, EPI_ISL_5623764, EPI_ISL_5623766, EPI_ISL_5623767, EPI_ISL_5623769, EPI_ISL_5623771, EPI_ISL_5623774, EPI_ISL_5623776, EPI_ISL_5623778, EPI_ISL_5623780, EPI_ISL_5623781, EPI_ISL_5623782, EPI_ISL_5623784, EPI_ISL_5623785, EPI_ISL_5623786, EPI_ISL_5623787, EPI_ISL_5623788, EPI_ISL_5623790, EPI_ISL_5623792, EPI_ISL_5623794, EPI_ISL_5623795, EPI_ISL_5623796, EPI_ISL_5623798, EPI_ISL_5623799, EPI_ISL_5623802, EPI_ISL_5623803, EPI_ISL_5623804, EPI_ISL_5623805, EPI_ISL_5623806, EPI_ISL_5623807, EPI_ISL_5623810, EPI_ISL_5623812, EPI_ISL_5623813, EPI_ISL_5623818, EPI_ISL_5623819, EPI_ISL_5623821, EPI_ISL_5623825, EPI_ISL_5623826, EPI_ISL_5623827, EPI_ISL_5623830, EPI_ISL_5623832, EPI_ISL_5623833, EPI_ISL_5623834, EPI_ISL_5623835, EPI_ISL_5623836, EPI_ISL_5623837, EPI_ISL_5623840, EPI_ISL_5623842, EPI_ISL_5623843, EPI_ISL_5623845, EPI_ISL_5623846, EPI_ISL_5623848, EPI_ISL_5623849, EPI_ISL_5623850, EPI_ISL_5623851, EPI_ISL_5623853, EPI_ISL_5623854, EPI_ISL_5623855, EPI_ISL_5623857, EPI_ISL_5623858, EPI_ISL_5623859, EPI_ISL_5623860, EPI_ISL_5623861, EPI_ISL_5623862, EPI_ISL_5623863, EPI_ISL_5623865, EPI_ISL_5623866, EPI_ISL_5623867, EPI_ISL_5623869, EPI_ISL_5623874, EPI_ISL_5623875, EPI_ISL_5623881, EPI_ISL_5623884, EPI_ISL_5623885, EPI_ISL_5623886, EPI_ISL_5623887, EPI_ISL_5623888, EPI_ISL_5623890, EPI_ISL_5623891, EPI_ISL_5623892, EPI_ISL_5623893, EPI_ISL_5623894, EPI_ISL_5623895, EPI_ISL_5623896, EPI_ISL_5623897, EPI_ISL_5623898, EPI_ISL_5623899, EPI_ISL_5623900, EPI_ISL_5623901, EPI_ISL_5623902, EPI_ISL_5623903, EPI_ISL_5623904, EPI_ISL_5623905, EPI_ISL_5623906, EPI_ISL_5623907, EPI_ISL_5623908, EPI_ISL_5623909, EPI_ISL_5623910, EPI_ISL_5623911, EPI_ISL_5623912, EPI_ISL_5623914, EPI_ISL_5623915, EPI_ISL_5623919, EPI_ISL_5623920, EPI_ISL_5623921, EPI_ISL_5623922, EPI_ISL_5623923, EPI_ISL_5623924, EPI_ISL_5623925, EPI_ISL_5623927, EPI_ISL_5623929, EPI_ISL_5623931, EPI_ISL_5623934, EPI_ISL_5623935, EPI_ISL_5623936, EPI_ISL_5623937, EPI_ISL_5623939, EPI_ISL_5623943, EPI_ISL_5623946, EPI_ISL_5623947, EPI_ISL_5623950, EPI_ISL_5623953, EPI_ISL_5623954, EPI_ISL_5623955, EPI_ISL_5623957, EPI_ISL_5623958, EPI_ISL_5623962, EPI_ISL_5623966, EPI_ISL_5623968, EPI_ISL_5623970, EPI_ISL_5623971, EPI_ISL_5623972, EPI_ISL_5623974, EPI_ISL_5623976, EPI_ISL_5623981, EPI_ISL_5623983, EPI_ISL_5623984, EPI_ISL_5623985, EPI_ISL_5623986, EPI_ISL_5623988, EPI_ISL_5623994, EPI_ISL_5623996, EPI_ISL_5623997, EPI_ISL_5623999, EPI_ISL_5624000, EPI_ISL_5624001, EPI_ISL_5624003, EPI_ISL_5624004, EPI_ISL_5624005, EPI_ISL_5624006, EPI_ISL_5624007, EPI_ISL_5624008, EPI_ISL_5624010, EPI_ISL_5624011, EPI_ISL_5624012, EPI_ISL_5624013, EPI_ISL_5624014, EPI_ISL_5624015, EPI_ISL_5624016, EPI_ISL_5624017, EPI_ISL_5624018, EPI_ISL_5624019, EPI_ISL_5624020, EPI_ISL_5624021, EPI_ISL_5624022, EPI_ISL_5624023, EPI_ISL_5624024, EPI_ISL_5624025, EPI_ISL_5624026, EPI_ISL_5624027, EPI_ISL_5624028, EPI_ISL_5624029, EPI_ISL_5624030, EPI_ISL_5624032, EPI_ISL_5624033, EPI_ISL_5624034, EPI_ISL_5624039, EPI_ISL_5624040, EPI_ISL_5624041, EPI_ISL_5624042, EPI_ISL_5624043, EPI_ISL_5624044, EPI_ISL_5624045, EPI_ISL_5624046, EPI_ISL_5624047, EPI_ISL_5624048, EPI_ISL_5624049, EPI_ISL_5624050, EPI_ISL_5624051, EPI_ISL_5624052, EPI_ISL_5624053, EPI_ISL_5624054, EPI_ISL_5624055, EPI_ISL_5624056, EPI_ISL_5624057, EPI_ISL_5624058, EPI_ISL_5624059, EPI_ISL_5624060, EPI_ISL_5624061, EPI_ISL_5624062, EPI_ISL_5624063, EPI_ISL_5624064, EPI_ISL_5624065, EPI_ISL_5624066, EPI_ISL_5624067, EPI_ISL_5624068, EPI_ISL_5624069, EPI_ISL_5624070, EPI_ISL_5624071, EPI_ISL_5624072, EPI_ISL_5624073, EPI_ISL_5624074, EPI_ISL_5624075, EPI_ISL_5624076, EPI_ISL_5624077, EPI_ISL_5624078, EPI_ISL_5624079, EPI_ISL_5624080, EPI_ISL_5624081, EPI_ISL_5624082, EPI_ISL_5624083, EPI_ISL_5624084, EPI_ISL_5624085, EPI_ISL_5624086, EPI_ISL_5624087, EPI_ISL_5624088, EPI_ISL_5624089, EPI_ISL_5624090, EPI_ISL_5624091, EPI_ISL_5624092, EPI_ISL_5624093, EPI_ISL_5624094, EPI_ISL_5624095, EPI_ISL_5624096, EPI_ISL_5624097, EPI_ISL_5624098, EPI_ISL_5624099, EPI_ISL_5624100, EPI_ISL_5624101, EPI_ISL_5624102, EPI_ISL_5624103, EPI_ISL_5624104, EPI_ISL_5624105, EPI_ISL_5624106, EPI_ISL_5624107, EPI_ISL_5624108, EPI_ISL_5624109, EPI_ISL_5624110, EPI_ISL_5624111, EPI_ISL_5624112, EPI_ISL_5624113, EPI_ISL_5624114, EPI_ISL_5624115, EPI_ISL_5624116, EPI_ISL_5624117, EPI_ISL_5624118, EPI_ISL_5624119, EPI_ISL_5624120, EPI_ISL_5624121, EPI_ISL_5624122, EPI_ISL_5624123, EPI_ISL_5624124, EPI_ISL_5624125, EPI_ISL_5624126, EPI_ISL_5624127, EPI_ISL_5624128, EPI_ISL_5624129, EPI_ISL_5624130, EPI_ISL_5624131, EPI_ISL_5624132, EPI_ISL_5624133, EPI_ISL_5624134, EPI_ISL_5624135, EPI_ISL_5624136, EPI_ISL_5624137, EPI_ISL_5624138, EPI_ISL_5624141, EPI_ISL_5624142, EPI_ISL_5624143, EPI_ISL_5624144, EPI_ISL_5624145, EPI_ISL_5624146, EPI_ISL_5624147, EPI_ISL_5624148, EPI_ISL_5624149, EPI_ISL_5624150, EPI_ISL_5624151, EPI_ISL_5624152, EPI_ISL_5624153, EPI_ISL_5624154, EPI_ISL_5624155, EPI_ISL_5624156, EPI_ISL_5624157, EPI_ISL_5624158, EPI_ISL_5624159, EPI_ISL_5624160, EPI_ISL_5624161, EPI_ISL_5624162, EPI_ISL_5624163, EPI_ISL_5624164, EPI_ISL_5624165, EPI_ISL_5624166, EPI_ISL_5624167, EPI_ISL_5624168, EPI_ISL_5624169, EPI_ISL_5624170, EPI_ISL_5624171, EPI_ISL_5624172, EPI_ISL_5624173, EPI_ISL_5624174, EPI_ISL_5624175, EPI_ISL_5624176, EPI_ISL_5624177, EPI_ISL_5624178, EPI_ISL_5624179, EPI_ISL_5624180, EPI_ISL_5624181, EPI_ISL_5624182, EPI_ISL_5624183, EPI_ISL_5624184, EPI_ISL_5624185, EPI_ISL_5624186, EPI_ISL_5624187, EPI_ISL_5624188, EPI_ISL_5624189, EPI_ISL_5624190, EPI_ISL_5624191, EPI_ISL_5624192, EPI_ISL_5624193, EPI_ISL_5624194, EPI_ISL_5624195, EPI_ISL_5624196, EPI_ISL_5624197, EPI_ISL_5624198, EPI_ISL_5624199, EPI_ISL_5624200, EPI_ISL_5624201, EPI_ISL_5624202, EPI_ISL_5624203, EPI_ISL_5624204, EPI_ISL_5624205, EPI_ISL_5624206, EPI_ISL_5624207, EPI_ISL_5624208, EPI_ISL_5624209, EPI_ISL_5624210, EPI_ISL_5624211, EPI_ISL_5624212, EPI_ISL_5624213, EPI_ISL_5624214, EPI_ISL_5624215, EPI_ISL_5624216, EPI_ISL_5624217, EPI_ISL_5624218, EPI_ISL_5624219, EPI_ISL_5624220, EPI_ISL_5624221, EPI_ISL_5624222, EPI_ISL_5624223, EPI_ISL_5624224, EPI_ISL_5624225, EPI_ISL_5624226, EPI_ISL_5624227, EPI_ISL_5624228, EPI_ISL_5624229, EPI_ISL_5624230, EPI_ISL_5624231, EPI_ISL_5624232, EPI_ISL_5624233, EPI_ISL_5624234, EPI_ISL_5624235, EPI_ISL_5624236, EPI_ISL_5624237, EPI_ISL_5624238, EPI_ISL_5624239, EPI_ISL_5624244, EPI_ISL_5624245, EPI_ISL_5624246, EPI_ISL_5624247, EPI_ISL_5624248, EPI_ISL_5624249, EPI_ISL_5624250, EPI_ISL_5624251, EPI_ISL_5624252, EPI_ISL_5624253, EPI_ISL_5624254, EPI_ISL_5624255, EPI_ISL_5624256, EPI_ISL_5624257, EPI_ISL_5624258, EPI_ISL_5624259, EPI_ISL_5624260, EPI_ISL_5624261, EPI_ISL_5624262, EPI_ISL_5624263, EPI_ISL_5624264, EPI_ISL_5624265, EPI_ISL_5624266, EPI_ISL_5624267, EPI_ISL_5624268, EPI_ISL_5624269, EPI_ISL_5624270, EPI_ISL_5624271, EPI_ISL_5624272, EPI_ISL_5624273, EPI_ISL_5624274, EPI_ISL_5624275, EPI_ISL_5624276, EPI_ISL_5624277, EPI_ISL_5624278, EPI_ISL_5624279, EPI_ISL_5624280, EPI_ISL_5624281, EPI_ISL_5624282, EPI_ISL_5624283, EPI_ISL_5624284, EPI_ISL_5624285, EPI_ISL_5624286, EPI_ISL_5624287, EPI_ISL_5624288, EPI_ISL_5624289, EPI_ISL_5624290, EPI_ISL_5624291, EPI_ISL_5624292, EPI_ISL_5624293, EPI_ISL_5624294, EPI_ISL_5624295, EPI_ISL_5624296, EPI_ISL_5624297, EPI_ISL_5624298, EPI_ISL_5624299, EPI_ISL_5624300, EPI_ISL_5624301, EPI_ISL_5624302, EPI_ISL_5624303, EPI_ISL_5624304, EPI_ISL_5624305, EPI_ISL_5624306, EPI_ISL_5624307, EPI_ISL_5624308, EPI_ISL_5624309, EPI_ISL_5624310, EPI_ISL_5624311, EPI_ISL_5624312, EPI_ISL_5624313, EPI_ISL_5624314, EPI_ISL_5624315, EPI_ISL_5624316, EPI_ISL_5624317, EPI_ISL_5624318, EPI_ISL_5624319, EPI_ISL_5624320, EPI_ISL_5624321, EPI_ISL_5624322, EPI_ISL_5624323, EPI_ISL_5624324, EPI_ISL_5624325, EPI_ISL_5624326, EPI_ISL_5624327, EPI_ISL_5624328, EPI_ISL_5624329, EPI_ISL_5624330, EPI_ISL_5624331, EPI_ISL_5624332, EPI_ISL_5624333, EPI_ISL_5624334, EPI_ISL_5624339, EPI_ISL_5624340, EPI_ISL_5624341, EPI_ISL_5624342, EPI_ISL_5624343, EPI_ISL_5624345, EPI_ISL_5624346, EPI_ISL_5624347, EPI_ISL_5624348, EPI_ISL_5624349, EPI_ISL_5624350, EPI_ISL_5624351, EPI_ISL_5624352, EPI_ISL_5624353, EPI_ISL_5624354, EPI_ISL_5624355, EPI_ISL_5624356, EPI_ISL_5624357, EPI_ISL_5624358, EPI_ISL_5624359, EPI_ISL_5624360, EPI_ISL_5624361, EPI_ISL_5624362, EPI_ISL_5624363, EPI_ISL_5624364, EPI_ISL_5624365, EPI_ISL_5624366, EPI_ISL_5624367, EPI_ISL_5624368, EPI_ISL_5624369, EPI_ISL_5624370, EPI_ISL_5624371, EPI_ISL_5624372, EPI_ISL_5624373, EPI_ISL_5624374, EPI_ISL_5624375, EPI_ISL_5624376, EPI_ISL_5624377, EPI_ISL_5624378, EPI_ISL_5624379, EPI_ISL_5624380, EPI_ISL_5624381, EPI_ISL_5624382, EPI_ISL_5624383, EPI_ISL_5624384, EPI_ISL_5624385, EPI_ISL_5624386, EPI_ISL_5624387, EPI_ISL_5624388, EPI_ISL_5624389, EPI_ISL_5624390, EPI_ISL_5624391, EPI_ISL_5624392, EPI_ISL_5624393, EPI_ISL_5624394, EPI_ISL_5624395, EPI_ISL_5624396, EPI_ISL_5624397, EPI_ISL_5624398, EPI_ISL_5624399, EPI_ISL_5624400, EPI_ISL_5624401, EPI_ISL_5624402, EPI_ISL_5624403, EPI_ISL_5624404, EPI_ISL_5624405, EPI_ISL_5624406, EPI_ISL_5624407, EPI_ISL_5624408, EPI_ISL_5624409, EPI_ISL_5624410, EPI_ISL_5624411, EPI_ISL_5624412, EPI_ISL_5624413, EPI_ISL_5624414, EPI_ISL_5624415, EPI_ISL_5624416, EPI_ISL_5624417, EPI_ISL_5624418, EPI_ISL_5624419, EPI_ISL_5624420, EPI_ISL_5624421, EPI_ISL_5624422, EPI_ISL_5624423, EPI_ISL_5624424, EPI_ISL_5624425, EPI_ISL_5624426, EPI_ISL_5624427, EPI_ISL_5624428, EPI_ISL_5624429, EPI_ISL_5624430, EPI_ISL_5624431, EPI_ISL_5624432, EPI_ISL_5624433, EPI_ISL_5624434, EPI_ISL_5624435, EPI_ISL_5624436, EPI_ISL_5624437, EPI_ISL_5624438, EPI_ISL_5624439, EPI_ISL_5624440, EPI_ISL_5624441, EPI_ISL_5624442, EPI_ISL_5624443, EPI_ISL_5624444, EPI_ISL_5624445, EPI_ISL_5624446, EPI_ISL_5624447, EPI_ISL_5624448, EPI_ISL_5624449, EPI_ISL_5624450, EPI_ISL_5624451, EPI_ISL_5624452, EPI_ISL_5624453, EPI_ISL_5624454, EPI_ISL_5624456, EPI_ISL_5624457, EPI_ISL_5624458, EPI_ISL_5624459, EPI_ISL_5624460, EPI_ISL_5624461, EPI_ISL_5624462, EPI_ISL_5624463, EPI_ISL_5624464, EPI_ISL_5624465, EPI_ISL_5624466, EPI_ISL_5624467, EPI_ISL_5624468, EPI_ISL_5624469, EPI_ISL_5796234, EPI_ISL_5796235, EPI_ISL_5796236, EPI_ISL_5796237, EPI_ISL_5796238, EPI_ISL_5796239, EPI_ISL_5796240, EPI_ISL_5796241, EPI_ISL_5796243, EPI_ISL_5796244, EPI_ISL_5796245, EPI_ISL_5796246, EPI_ISL_5796247, EPI_ISL_5796248, EPI_ISL_5796249, EPI_ISL_5796250, EPI_ISL_5796252, EPI_ISL_5796253, EPI_ISL_5796254, EPI_ISL_5796255, EPI_ISL_5796256, EPI_ISL_5796257, EPI_ISL_5796258, EPI_ISL_5796260, EPI_ISL_5796261, EPI_ISL_5796262, EPI_ISL_5796263, EPI_ISL_5796264, EPI_ISL_5796265, EPI_ISL_5796266, EPI_ISL_5796267, EPI_ISL_5796268, EPI_ISL_5796269, EPI_ISL_5796270, EPI_ISL_5796271, EPI_ISL_5796272, EPI_ISL_5796273, EPI_ISL_5796274, EPI_ISL_5796275, EPI_ISL_5796276, EPI_ISL_5796277, EPI_ISL_5796278, EPI_ISL_5796279, EPI_ISL_5796281, EPI_ISL_5796283, EPI_ISL_5796284, EPI_ISL_5796285, EPI_ISL_5796286, EPI_ISL_5796287, EPI_ISL_5796288, EPI_ISL_5796289, EPI_ISL_5796290, EPI_ISL_5796291, EPI_ISL_5796292, EPI_ISL_5796293, EPI_ISL_5796294, EPI_ISL_5796295, EPI_ISL_5796296, EPI_ISL_5796297, EPI_ISL_5796298, EPI_ISL_5796299, EPI_ISL_5796301, EPI_ISL_5796302, EPI_ISL_5796303, EPI_ISL_5796304, EPI_ISL_5796305, EPI_ISL_5796306, EPI_ISL_5796307, EPI_ISL_5796308, EPI_ISL_5796309, EPI_ISL_5796310, EPI_ISL_5796311, EPI_ISL_5796312, EPI_ISL_5796313, EPI_ISL_5796314, EPI_ISL_5796315, EPI_ISL_5796316, EPI_ISL_5796317, EPI_ISL_5796318, EPI_ISL_5796319, EPI_ISL_5796320, EPI_ISL_5796321, EPI_ISL_5796322, EPI_ISL_5796323, EPI_ISL_5796324, EPI_ISL_5796325, EPI_ISL_5796326, EPI_ISL_5796327, EPI_ISL_5796328, EPI_ISL_5796329, EPI_ISL_5796330, EPI_ISL_5796331, EPI_ISL_5796332, EPI_ISL_5796333, EPI_ISL_5796334, EPI_ISL_5796335, EPI_ISL_5796336, EPI_ISL_5796337, EPI_ISL_5796338, EPI_ISL_5796339, EPI_ISL_5796340, EPI_ISL_5796341, EPI_ISL_5796342, EPI_ISL_5796343, EPI_ISL_5796344, EPI_ISL_5796345, EPI_ISL_5796346, EPI_ISL_5796347, EPI_ISL_5796348, EPI_ISL_5796353, EPI_ISL_5796354, EPI_ISL_5796355, EPI_ISL_5796356, EPI_ISL_5796357, EPI_ISL_5796358, EPI_ISL_5796359, EPI_ISL_5796360, EPI_ISL_5796361, EPI_ISL_5796362, EPI_ISL_5796363, EPI_ISL_5796364, EPI_ISL_5796365, EPI_ISL_5796366, EPI_ISL_5796367, EPI_ISL_5796368, EPI_ISL_5796369, EPI_ISL_5796370, EPI_ISL_5796371, EPI_ISL_5796372, EPI_ISL_5796373, EPI_ISL_5796374, EPI_ISL_5796375, EPI_ISL_5796376, EPI_ISL_5796377, EPI_ISL_5796378, EPI_ISL_5796379, EPI_ISL_5796380, EPI_ISL_5796381, EPI_ISL_5796382, EPI_ISL_5796383, EPI_ISL_5796384, EPI_ISL_5796385, EPI_ISL_5796386, EPI_ISL_5796387, EPI_ISL_5796388, EPI_ISL_5796389, EPI_ISL_5796390, EPI_ISL_5796391, EPI_ISL_5796392, EPI_ISL_5796393, EPI_ISL_5796394, EPI_ISL_5796395, EPI_ISL_5796396, EPI_ISL_5796397, EPI_ISL_5796398, EPI_ISL_5796399, EPI_ISL_5796400, EPI_ISL_5796401, EPI_ISL_5796402, EPI_ISL_5796403, EPI_ISL_5796404, EPI_ISL_5796405, EPI_ISL_5796406, EPI_ISL_5796407, EPI_ISL_5796408, EPI_ISL_5796409, EPI_ISL_5796410, EPI_ISL_5796411, EPI_ISL_5796412, EPI_ISL_5796413, EPI_ISL_5796414, EPI_ISL_5796415, EPI_ISL_5796416, EPI_ISL_5796417, EPI_ISL_5796418, EPI_ISL_5796419, EPI_ISL_5796420, EPI_ISL_5796421, EPI_ISL_5796422, EPI_ISL_5796423, EPI_ISL_5796424, EPI_ISL_5796425, EPI_ISL_5796426, EPI_ISL_5796427, EPI_ISL_5796428, EPI_ISL_5796429, EPI_ISL_5796430, EPI_ISL_5796431, EPI_ISL_5796432, EPI_ISL_5796433, EPI_ISL_5796434, EPI_ISL_5796435, EPI_ISL_5796436, EPI_ISL_5796437, EPI_ISL_5796438, EPI_ISL_5796439, EPI_ISL_5796440, EPI_ISL_5796441, EPI_ISL_5796442, EPI_ISL_5796443, EPI_ISL_5796444, EPI_ISL_5796445, EPI_ISL_5796446, EPI_ISL_5796447, EPI_ISL_5796448, EPI_ISL_5796449, EPI_ISL_5796450, EPI_ISL_5796451, EPI_ISL_5796452, EPI_ISL_5796453, EPI_ISL_5796454, EPI_ISL_5796455, EPI_ISL_5796456, EPI_ISL_5796457, EPI_ISL_5796458, EPI_ISL_5796459, EPI_ISL_5796460, EPI_ISL_5796461, EPI_ISL_5796462, EPI_ISL_5796463, EPI_ISL_5796464, EPI_ISL_5796465, EPI_ISL_5796466, EPI_ISL_5796467, EPI_ISL_5796469, EPI_ISL_5796470, EPI_ISL_5796471, EPI_ISL_5796472, EPI_ISL_5796473, EPI_ISL_5796474, EPI_ISL_5796475, EPI_ISL_5796476, EPI_ISL_5796477, EPI_ISL_5796478, EPI_ISL_5796479, EPI_ISL_5796480, EPI_ISL_5796481, EPI_ISL_5796482, EPI_ISL_5796483, EPI_ISL_5796484, EPI_ISL_5796485, EPI_ISL_5796486, EPI_ISL_5796487, EPI_ISL_5796488, EPI_ISL_5796489, EPI_ISL_5796490, EPI_ISL_5796491, EPI_ISL_5796492, EPI_ISL_5796493, EPI_ISL_5796494, EPI_ISL_5796495, EPI_ISL_5796497, EPI_ISL_5796498, EPI_ISL_5796499, EPI_ISL_5796500, EPI_ISL_5796501, EPI_ISL_5796502, EPI_ISL_5796503, EPI_ISL_5796504, EPI_ISL_5796505, EPI_ISL_5796506, EPI_ISL_5796507, EPI_ISL_5796508, EPI_ISL_5796509, EPI_ISL_5796510, EPI_ISL_5796511, EPI_ISL_5796512, EPI_ISL_5796513, EPI_ISL_5796514, EPI_ISL_5796515, EPI_ISL_5796516, EPI_ISL_5796517, EPI_ISL_5796518, EPI_ISL_5796519, EPI_ISL_5796520, EPI_ISL_5796521, EPI_ISL_5796523, EPI_ISL_5796524, EPI_ISL_5796525, EPI_ISL_5796526, EPI_ISL_5796527, EPI_ISL_5796528, EPI_ISL_5796529, EPI_ISL_5796530, EPI_ISL_5796531, EPI_ISL_5796532, EPI_ISL_5796533, EPI_ISL_5796534, EPI_ISL_5796535, EPI_ISL_5796536, EPI_ISL_5796537, EPI_ISL_5796538, EPI_ISL_5796539, EPI_ISL_5796540, EPI_ISL_5796542, EPI_ISL_5796543, EPI_ISL_5796544, EPI_ISL_5796545, EPI_ISL_5796546, EPI_ISL_5796547, EPI_ISL_5796548, EPI_ISL_5796549, EPI_ISL_5796550, EPI_ISL_5796551, EPI_ISL_5796552, EPI_ISL_5796553, EPI_ISL_5796554, EPI_ISL_5796555, EPI_ISL_5796556, EPI_ISL_5796557, EPI_ISL_5796558, EPI_ISL_5796559, EPI_ISL_5796560, EPI_ISL_5796561, EPI_ISL_5796562, EPI_ISL_5796563, EPI_ISL_5796564, EPI_ISL_5796565, EPI_ISL_5796566, EPI_ISL_5796567, EPI_ISL_5796568, EPI_ISL_5796569, EPI_ISL_5796570, EPI_ISL_5796571, EPI_ISL_5796572, EPI_ISL_5796573, EPI_ISL_5796574, EPI_ISL_5796575, EPI_ISL_5796576, EPI_ISL_5796578, EPI_ISL_5796579, EPI_ISL_5796580, EPI_ISL_5796581, EPI_ISL_5796582, EPI_ISL_5796583, EPI_ISL_5796588, EPI_ISL_5796589, EPI_ISL_5796590, EPI_ISL_5796591, EPI_ISL_5796592, EPI_ISL_5796593, EPI_ISL_5796594, EPI_ISL_5796595, EPI_ISL_5796596, EPI_ISL_5796597, EPI_ISL_5796598, EPI_ISL_5796599, EPI_ISL_5796600, EPI_ISL_5796601, EPI_ISL_5796602, EPI_ISL_5796603, EPI_ISL_5796604, EPI_ISL_5796605, EPI_ISL_5796606, EPI_ISL_5796607, EPI_ISL_5796608, EPI_ISL_5796610, EPI_ISL_5796611, EPI_ISL_5796612, EPI_ISL_5796613, EPI_ISL_5796614, EPI_ISL_5796615, EPI_ISL_5796616, EPI_ISL_5796617, EPI_ISL_5796618, EPI_ISL_5796619, EPI_ISL_5796620, EPI_ISL_5796621, EPI_ISL_5796622, EPI_ISL_5804805, EPI_ISL_5804807, EPI_ISL_5804808, EPI_ISL_5804809, EPI_ISL_5804810, EPI_ISL_5804811, EPI_ISL_5804812, EPI_ISL_5804813, EPI_ISL_5804814, EPI_ISL_5804816, EPI_ISL_5804817, EPI_ISL_5804818, EPI_ISL_5804819, EPI_ISL_5804820, EPI_ISL_5804821, EPI_ISL_5804822, EPI_ISL_5804823, EPI_ISL_5804824, EPI_ISL_5804826, EPI_ISL_5831059, EPI_ISL_5831060, EPI_ISL_5831061, EPI_ISL_5831066, EPI_ISL_5831078, EPI_ISL_5831091, EPI_ISL_5831100, EPI_ISL_5831110, EPI_ISL_5831120, EPI_ISL_5831129, EPI_ISL_5831138, EPI_ISL_5831146, EPI_ISL_5831161, EPI_ISL_5831169, EPI_ISL_5831179, EPI_ISL_5831186, EPI_ISL_5831196, EPI_ISL_5831210, EPI_ISL_5831220, EPI_ISL_5831227, EPI_ISL_5831237, EPI_ISL_5831247, EPI_ISL_5831254, EPI_ISL_5831262, EPI_ISL_5831272, EPI_ISL_5831278, EPI_ISL_5831295, EPI_ISL_5831306, EPI_ISL_5831312, EPI_ISL_5831325, EPI_ISL_5831330, EPI_ISL_5831339, EPI_ISL_5831344, EPI_ISL_5831352, EPI_ISL_5831362, EPI_ISL_5831371, EPI_ISL_5831381, EPI_ISL_5831385, EPI_ISL_5831396, EPI_ISL_5831406, EPI_ISL_5831416, EPI_ISL_5831425, EPI_ISL_5831434, EPI_ISL_5831445, EPI_ISL_5831449, EPI_ISL_5831455, EPI_ISL_5831460, EPI_ISL_5831463, EPI_ISL_5831470, EPI_ISL_5831485, EPI_ISL_5831492, EPI_ISL_5831501, EPI_ISL_5831507, EPI_ISL_5831518, EPI_ISL_5831532, EPI_ISL_5831536, EPI_ISL_5831540, EPI_ISL_5831547, EPI_ISL_5831551, EPI_ISL_5831557, EPI_ISL_5831560, EPI_ISL_5831568, EPI_ISL_5831574, EPI_ISL_5831579, EPI_ISL_5831587, EPI_ISL_5831592, EPI_ISL_5831600, EPI_ISL_5831607, EPI_ISL_5831613, EPI_ISL_5831623, EPI_ISL_5831633, EPI_ISL_5831641, EPI_ISL_5831646, EPI_ISL_5831653, EPI_ISL_5831660, EPI_ISL_5831668, EPI_ISL_5831681, EPI_ISL_5831689, EPI_ISL_5831696, EPI_ISL_5831705, EPI_ISL_5831710, EPI_ISL_5831721, EPI_ISL_5831732, EPI_ISL_5831742, EPI_ISL_5831751, EPI_ISL_5831765, EPI_ISL_5831771, EPI_ISL_5831779, EPI_ISL_5831788, EPI_ISL_5831806, EPI_ISL_5831824, EPI_ISL_5831832, EPI_ISL_5831838, EPI_ISL_5831843, EPI_ISL_5831850, EPI_ISL_5831858, EPI_ISL_5831868, EPI_ISL_5831876, EPI_ISL_5831882, EPI_ISL_5831888, EPI_ISL_5831892, EPI_ISL_5831898, EPI_ISL_5831906, EPI_ISL_5831914, EPI_ISL_5831923, EPI_ISL_5831932, EPI_ISL_5831941, EPI_ISL_5831950, EPI_ISL_5831958, EPI_ISL_5831965, EPI_ISL_5831969, EPI_ISL_5831975, EPI_ISL_5831982, EPI_ISL_5831987, EPI_ISL_5831993, EPI_ISL_5832001, EPI_ISL_5832013, EPI_ISL_5832017, EPI_ISL_5832028, EPI_ISL_5832037, EPI_ISL_5832044, EPI_ISL_5832052, EPI_ISL_5832063, EPI_ISL_5832070, EPI_ISL_5832078, EPI_ISL_5832085, EPI_ISL_5832094, EPI_ISL_5832101, EPI_ISL_5832108, EPI_ISL_5832115, EPI_ISL_5832123, EPI_ISL_5832128, EPI_ISL_5832132, EPI_ISL_5832138, EPI_ISL_5832151, EPI_ISL_5832160, EPI_ISL_5832165, EPI_ISL_5832172, EPI_ISL_5832188, EPI_ISL_5832198, EPI_ISL_5832207, EPI_ISL_5832212, EPI_ISL_5832220, EPI_ISL_5832224, EPI_ISL_5832235, EPI_ISL_5832246, EPI_ISL_5832251, EPI_ISL_5832262, EPI_ISL_5832269, EPI_ISL_5832283, EPI_ISL_5832292, EPI_ISL_5832301, EPI_ISL_5832309, EPI_ISL_5832317, EPI_ISL_5832321, EPI_ISL_5832331, EPI_ISL_5832335, EPI_ISL_5832342, EPI_ISL_5832345, EPI_ISL_5832354, EPI_ISL_5832361, EPI_ISL_5832371, EPI_ISL_5832378, EPI_ISL_5832386, EPI_ISL_5832391, EPI_ISL_5832398, EPI_ISL_5832407, EPI_ISL_5832414, EPI_ISL_5832422, EPI_ISL_5832431, EPI_ISL_5832441, EPI_ISL_5832445, EPI_ISL_5832453, EPI_ISL_5832462, EPI_ISL_5832470, EPI_ISL_5832475, EPI_ISL_5832484, EPI_ISL_5832490, EPI_ISL_5832499, EPI_ISL_5832508, EPI_ISL_5832519, EPI_ISL_5832530, EPI_ISL_5832534, EPI_ISL_5832544, EPI_ISL_5832551, EPI_ISL_5832562, EPI_ISL_5832575, EPI_ISL_5832584, EPI_ISL_5832594, EPI_ISL_5832602, EPI_ISL_5832608, EPI_ISL_5832630, EPI_ISL_5832636, EPI_ISL_5852931, EPI_ISL_5852932, EPI_ISL_5852933, EPI_ISL_5852934, EPI_ISL_5852935, EPI_ISL_5852936, EPI_ISL_5852937, EPI_ISL_5852938, EPI_ISL_5852939, EPI_ISL_5852940, EPI_ISL_5852941, EPI_ISL_5852942, EPI_ISL_5852943, EPI_ISL_5852944, EPI_ISL_5852945, EPI_ISL_5852946, EPI_ISL_5852947, EPI_ISL_5852948, EPI_ISL_5852949, EPI_ISL_5852950, EPI_ISL_5852951, EPI_ISL_5859168, EPI_ISL_5859170, EPI_ISL_5859188, EPI_ISL_5859209, EPI_ISL_5859216, EPI_ISL_5859217, EPI_ISL_5859219, EPI_ISL_5859227, EPI_ISL_5859229, EPI_ISL_5859230, EPI_ISL_5859231, EPI_ISL_5859257, EPI_ISL_5859258, EPI_ISL_5859260, EPI_ISL_5859263, EPI_ISL_5859264, EPI_ISL_5859266, EPI_ISL_5859267, EPI_ISL_5859268, EPI_ISL_5859269, EPI_ISL_5859270, EPI_ISL_5859271, EPI_ISL_5859274, EPI_ISL_5859282, EPI_ISL_5859285, EPI_ISL_5859286, EPI_ISL_5859287, EPI_ISL_5859289, EPI_ISL_5859290, EPI_ISL_5859291, EPI_ISL_5859293, EPI_ISL_5859294, EPI_ISL_5859296, EPI_ISL_5859297, EPI_ISL_5859301, EPI_ISL_5859302, EPI_ISL_5859304, EPI_ISL_5859305, EPI_ISL_5859306, EPI_ISL_5859307, EPI_ISL_5859309, EPI_ISL_5859311, EPI_ISL_5859313, EPI_ISL_5859314, EPI_ISL_5859315, EPI_ISL_5859316, EPI_ISL_5859318, EPI_ISL_5859320, EPI_ISL_5859321, EPI_ISL_5859324, EPI_ISL_5859325, EPI_ISL_5859326, EPI_ISL_5859327, EPI_ISL_5859328, EPI_ISL_5859329, EPI_ISL_5859331, EPI_ISL_5859332, EPI_ISL_5859334, EPI_ISL_5859335, EPI_ISL_5859338, EPI_ISL_5859341, EPI_ISL_5859342, EPI_ISL_5859343, EPI_ISL_5859345, EPI_ISL_5859346, EPI_ISL_5859349, EPI_ISL_5859361, EPI_ISL_5859362, EPI_ISL_5859364, EPI_ISL_5859368, EPI_ISL_5859380, EPI_ISL_5859382, EPI_ISL_5859385, EPI_ISL_5859386, EPI_ISL_5859389, EPI_ISL_5859399, EPI_ISL_5859406, EPI_ISL_5859409, EPI_ISL_5859410, EPI_ISL_5859411, EPI_ISL_5859413, EPI_ISL_5859420, EPI_ISL_5859422, EPI_ISL_5859423, EPI_ISL_5859424, EPI_ISL_5859518, EPI_ISL_5859524, EPI_ISL_5859525, EPI_ISL_5859526, EPI_ISL_5859527, EPI_ISL_5859528, EPI_ISL_5859529, EPI_ISL_5859530, EPI_ISL_5859531, EPI_ISL_5859532, EPI_ISL_5859533, EPI_ISL_5859534, EPI_ISL_5859535, EPI_ISL_5859536, EPI_ISL_5859537, EPI_ISL_5859538, EPI_ISL_5859539, EPI_ISL_5859540, EPI_ISL_5859541, EPI_ISL_5859542, EPI_ISL_5859543, EPI_ISL_5859544, EPI_ISL_5966236, EPI_ISL_5966247, EPI_ISL_5966253, EPI_ISL_5966259, EPI_ISL_5966272, EPI_ISL_5966281, EPI_ISL_5966294, EPI_ISL_5966306, EPI_ISL_5966321, EPI_ISL_5966330, EPI_ISL_5966337, EPI_ISL_5966351, EPI_ISL_5966362, EPI_ISL_5966372, EPI_ISL_5966383, EPI_ISL_5966388, EPI_ISL_5966402, EPI_ISL_5966412, EPI_ISL_5966421, EPI_ISL_5966432, EPI_ISL_5966441, EPI_ISL_5966460, EPI_ISL_5966468, EPI_ISL_5966471, EPI_ISL_5966486, EPI_ISL_5966496, EPI_ISL_5966512, EPI_ISL_5966516, EPI_ISL_5966530, EPI_ISL_5966543, EPI_ISL_5966549, EPI_ISL_5966572, EPI_ISL_5966589, EPI_ISL_5966603, EPI_ISL_5966615, EPI_ISL_5966625, EPI_ISL_5966632, EPI_ISL_5966644, EPI_ISL_5966657, EPI_ISL_5966665, EPI_ISL_5966672, EPI_ISL_5966680, EPI_ISL_5966692, EPI_ISL_5966708, EPI_ISL_5966716, EPI_ISL_5966725, EPI_ISL_5966738, EPI_ISL_5966746, EPI_ISL_5966752, EPI_ISL_5966767, EPI_ISL_5966781, EPI_ISL_5966795, EPI_ISL_5966803, EPI_ISL_5966810, EPI_ISL_5966827, EPI_ISL_5966833, EPI_ISL_5966836, EPI_ISL_5966843, EPI_ISL_5966859, EPI_ISL_5966861, EPI_ISL_5966878, EPI_ISL_5966879, EPI_ISL_5966880, EPI_ISL_5966881, EPI_ISL_5966882, EPI_ISL_5966883, EPI_ISL_5966884, EPI_ISL_5966885, EPI_ISL_5966886, EPI_ISL_5966887, EPI_ISL_5966888, EPI_ISL_5966889, EPI_ISL_5966890, EPI_ISL_5966891, EPI_ISL_5966892, EPI_ISL_5966893, EPI_ISL_5966894, EPI_ISL_5966895, EPI_ISL_5966896, EPI_ISL_5966897, EPI_ISL_5966898, EPI_ISL_5966899, EPI_ISL_5966900, EPI_ISL_5966901, EPI_ISL_5966902, EPI_ISL_5966903, EPI_ISL_5966904, EPI_ISL_5966905, EPI_ISL_5966906, EPI_ISL_5966907, EPI_ISL_5966908, EPI_ISL_5966909, EPI_ISL_5966910, EPI_ISL_5966911, EPI_ISL_5966912, EPI_ISL_5966913, EPI_ISL_5966914, EPI_ISL_5966915, EPI_ISL_5966916, EPI_ISL_5966917, EPI_ISL_5966918, EPI_ISL_5966919, EPI_ISL_5966920, EPI_ISL_5966921, EPI_ISL_5966922, EPI_ISL_5966923, EPI_ISL_5966924, EPI_ISL_5966925, EPI_ISL_5966926, EPI_ISL_5966927, EPI_ISL_5966928, EPI_ISL_5966929, EPI_ISL_5966930, EPI_ISL_5966931, EPI_ISL_5966932, EPI_ISL_5966933, EPI_ISL_5966934, EPI_ISL_5966935, EPI_ISL_5966936, EPI_ISL_5966937, EPI_ISL_5966938, EPI_ISL_5966939, EPI_ISL_5966940, EPI_ISL_5966941, EPI_ISL_5966942, EPI_ISL_5966943, EPI_ISL_5966944, EPI_ISL_5966945, EPI_ISL_5966946, EPI_ISL_5966947, EPI_ISL_5966948, EPI_ISL_5966949, EPI_ISL_5966950, EPI_ISL_5966951, EPI_ISL_5966952, EPI_ISL_5966953, EPI_ISL_5966954, EPI_ISL_5966955, EPI_ISL_5966956, EPI_ISL_5966957, EPI_ISL_5966958, EPI_ISL_5966959, EPI_ISL_5966960, EPI_ISL_5966961, EPI_ISL_5966962, EPI_ISL_5966963, EPI_ISL_5966964, EPI_ISL_5966965, EPI_ISL_5966966, EPI_ISL_5966967, EPI_ISL_5966968, EPI_ISL_5966969, EPI_ISL_5966970, EPI_ISL_5966971, EPI_ISL_5966972, EPI_ISL_5966973, EPI_ISL_5966974, EPI_ISL_5966975, EPI_ISL_5966976, EPI_ISL_5966977, EPI_ISL_5966978, EPI_ISL_5966979, EPI_ISL_5966980, EPI_ISL_5966983, EPI_ISL_5966984, EPI_ISL_5966985, EPI_ISL_5966986, EPI_ISL_5966987, EPI_ISL_5966988, EPI_ISL_5966989, EPI_ISL_5966990, EPI_ISL_5966991, EPI_ISL_5966992, EPI_ISL_5966993, EPI_ISL_5966994, EPI_ISL_5966995, EPI_ISL_5966996, EPI_ISL_5966997, EPI_ISL_5966998, EPI_ISL_5966999, EPI_ISL_5967000, EPI_ISL_5967001, EPI_ISL_5967002, EPI_ISL_5967003, EPI_ISL_5967004, EPI_ISL_5967005, EPI_ISL_5967006, EPI_ISL_5967007, EPI_ISL_5967008, EPI_ISL_5967009, EPI_ISL_5967010, EPI_ISL_5967011, EPI_ISL_5967012, EPI_ISL_5967013, EPI_ISL_5967014, EPI_ISL_5967015, EPI_ISL_5967016, EPI_ISL_5967017, EPI_ISL_5967018, EPI_ISL_5967019, EPI_ISL_5967020, EPI_ISL_5967021, EPI_ISL_5967022, EPI_ISL_5967023, EPI_ISL_5967024, EPI_ISL_5967025, EPI_ISL_5967026, EPI_ISL_5967027, EPI_ISL_5967028, EPI_ISL_5967029, EPI_ISL_5967030, EPI_ISL_5967031, EPI_ISL_5967032, EPI_ISL_5967033, EPI_ISL_5967034, EPI_ISL_5967035, EPI_ISL_5967036, EPI_ISL_5967037, EPI_ISL_5967038, EPI_ISL_5967039, EPI_ISL_5967040, EPI_ISL_5967041, EPI_ISL_5967042, EPI_ISL_5967043, EPI_ISL_5967044, EPI_ISL_5967045, EPI_ISL_5967046, EPI_ISL_5967047, EPI_ISL_5967048, EPI_ISL_5967049, EPI_ISL_5967050, EPI_ISL_5967051, EPI_ISL_5967052, EPI_ISL_5967053, EPI_ISL_5967054, EPI_ISL_5967055, EPI_ISL_5967056, EPI_ISL_5967057, EPI_ISL_5967058, EPI_ISL_5967059, EPI_ISL_5967060, EPI_ISL_5967061, EPI_ISL_5967062, EPI_ISL_5967063, EPI_ISL_5967064, EPI_ISL_5967065, EPI_ISL_5967066, EPI_ISL_5967067, EPI_ISL_5967068, EPI_ISL_5967069, EPI_ISL_5967070, EPI_ISL_5967071, EPI_ISL_5967072, EPI_ISL_5967073, EPI_ISL_5967074, EPI_ISL_5967075, EPI_ISL_5967076, EPI_ISL_5967077, EPI_ISL_5967078, EPI_ISL_5967079, EPI_ISL_5967080, EPI_ISL_5967081, EPI_ISL_5967082, EPI_ISL_5967083, EPI_ISL_5967084, EPI_ISL_5967085, EPI_ISL_5967086, EPI_ISL_5967087, EPI_ISL_5967088, EPI_ISL_5967091, EPI_ISL_5967092, EPI_ISL_5967093, EPI_ISL_5967094, EPI_ISL_5967095, EPI_ISL_5967096, EPI_ISL_5967097, EPI_ISL_5967098, EPI_ISL_5967099, EPI_ISL_5967100, EPI_ISL_5967101, EPI_ISL_5967102, EPI_ISL_5967103, EPI_ISL_5967104, EPI_ISL_5967105, EPI_ISL_5967106, EPI_ISL_5967107, EPI_ISL_5967108, EPI_ISL_5967109, EPI_ISL_5967110, EPI_ISL_5967111, EPI_ISL_5967112, EPI_ISL_5967113, EPI_ISL_5967114, EPI_ISL_5967115, EPI_ISL_5967116, EPI_ISL_6121062, EPI_ISL_6121063, EPI_ISL_6121064, EPI_ISL_6121065, EPI_ISL_6121066, EPI_ISL_6121067, EPI_ISL_6121068, EPI_ISL_6121070, EPI_ISL_6121071, EPI_ISL_6121072, EPI_ISL_6121073, EPI_ISL_6121074, EPI_ISL_6121075, EPI_ISL_6121076, EPI_ISL_6121077, EPI_ISL_6121078, EPI_ISL_6121079, EPI_ISL_6121080, EPI_ISL_6121082, EPI_ISL_6121083, EPI_ISL_6121084, EPI_ISL_6121085, EPI_ISL_6121086, EPI_ISL_6121087, EPI_ISL_6121088, EPI_ISL_6121089, EPI_ISL_6121090, EPI_ISL_6121091, EPI_ISL_6121092, EPI_ISL_6121093, EPI_ISL_6121094, EPI_ISL_6121095, EPI_ISL_6121096, EPI_ISL_6121097, EPI_ISL_6121098, EPI_ISL_6121099, EPI_ISL_6121100, EPI_ISL_6121101, EPI_ISL_6121102, EPI_ISL_6121103, EPI_ISL_6121105, EPI_ISL_6121106, EPI_ISL_6121107, EPI_ISL_6121108, EPI_ISL_6121110, EPI_ISL_6121111, EPI_ISL_6121112, EPI_ISL_6121113, EPI_ISL_6121114, EPI_ISL_6121115, EPI_ISL_6121116, EPI_ISL_6121117, EPI_ISL_6121118, EPI_ISL_6121119, EPI_ISL_6121120, EPI_ISL_6121121, EPI_ISL_6121122, EPI_ISL_6121123, EPI_ISL_6121124, EPI_ISL_6121125, EPI_ISL_6121126, EPI_ISL_6121127, EPI_ISL_6121128, EPI_ISL_6121129, EPI_ISL_6121130, EPI_ISL_6121131, EPI_ISL_6121132, EPI_ISL_6121134, EPI_ISL_6121135, EPI_ISL_6121136, EPI_ISL_6121137, EPI_ISL_6121138, EPI_ISL_6121139, EPI_ISL_6121141, EPI_ISL_6121142, EPI_ISL_6121143, EPI_ISL_6121144, EPI_ISL_6121145, EPI_ISL_6121146, EPI_ISL_6121147, EPI_ISL_6121148, EPI_ISL_6121149, EPI_ISL_6121150, EPI_ISL_6121151, EPI_ISL_6121152, EPI_ISL_6121153, EPI_ISL_6121154, EPI_ISL_6121155, EPI_ISL_6121156, EPI_ISL_6121157, EPI_ISL_6121158, EPI_ISL_6121159, EPI_ISL_6121160, EPI_ISL_6121161, EPI_ISL_6121162, EPI_ISL_6121163, EPI_ISL_6121164, EPI_ISL_6121165, EPI_ISL_6121166, EPI_ISL_6121167, EPI_ISL_6121168, EPI_ISL_6121169, EPI_ISL_6121170, EPI_ISL_6121171, EPI_ISL_6121172, EPI_ISL_6121173, EPI_ISL_6121174, EPI_ISL_6121175, EPI_ISL_6121176, EPI_ISL_6121177, EPI_ISL_6121178, EPI_ISL_6121179, EPI_ISL_6121180, EPI_ISL_6121181, EPI_ISL_6121183, EPI_ISL_6121184, EPI_ISL_6121185, EPI_ISL_6121186, EPI_ISL_6121187, EPI_ISL_6121188, EPI_ISL_6121189, EPI_ISL_6121190, EPI_ISL_6121191, EPI_ISL_6121192, EPI_ISL_6121193, EPI_ISL_6121194, EPI_ISL_6121195, EPI_ISL_6121196, EPI_ISL_6121197, EPI_ISL_6121198, EPI_ISL_6121199, EPI_ISL_6121200, EPI_ISL_6121201, EPI_ISL_6121202, EPI_ISL_6121203, EPI_ISL_6121204, EPI_ISL_6121205, EPI_ISL_6121206, EPI_ISL_6121207, EPI_ISL_6121208, EPI_ISL_6121209, EPI_ISL_6121210, EPI_ISL_6121211, EPI_ISL_6121212, EPI_ISL_6121213, EPI_ISL_6121214, EPI_ISL_6121215, EPI_ISL_6121216, EPI_ISL_6121217, EPI_ISL_6121218, EPI_ISL_6121219, EPI_ISL_6121220, EPI_ISL_6121221, EPI_ISL_6121222, EPI_ISL_6121223, EPI_ISL_6121224, EPI_ISL_6121225, EPI_ISL_6121228, EPI_ISL_6121229, EPI_ISL_6121230, EPI_ISL_6121231, EPI_ISL_6121232, EPI_ISL_6121233, EPI_ISL_6121234, EPI_ISL_6121235, EPI_ISL_6121236, EPI_ISL_6121237, EPI_ISL_6121238, EPI_ISL_6121239, EPI_ISL_6121240, EPI_ISL_6121241, EPI_ISL_6121242, EPI_ISL_6121243, EPI_ISL_6121244, EPI_ISL_6121245, EPI_ISL_6121246, EPI_ISL_6121247, EPI_ISL_6121248, EPI_ISL_6121249, EPI_ISL_6121250, EPI_ISL_6121251, EPI_ISL_6121252, EPI_ISL_6121253, EPI_ISL_6121254, EPI_ISL_6121255, EPI_ISL_6121256, EPI_ISL_6121257, EPI_ISL_6121258, EPI_ISL_6121259, EPI_ISL_6121260, EPI_ISL_6121261, EPI_ISL_6121262, EPI_ISL_6121263, EPI_ISL_6121264, EPI_ISL_6121265, EPI_ISL_6121266, EPI_ISL_6121267, EPI_ISL_6121268, EPI_ISL_6121269, EPI_ISL_6121270, EPI_ISL_6121271, EPI_ISL_6121272, EPI_ISL_6121273, EPI_ISL_6121274, EPI_ISL_6121275, EPI_ISL_6121276, EPI_ISL_6121277, EPI_ISL_6121278, EPI_ISL_6121279, EPI_ISL_6121280, EPI_ISL_6121281, EPI_ISL_6121282, EPI_ISL_6121283, EPI_ISL_6121284, EPI_ISL_6121285, EPI_ISL_6121286, EPI_ISL_6121287, EPI_ISL_6121288, EPI_ISL_6121293, EPI_ISL_6121294, EPI_ISL_6121295, EPI_ISL_6121296, EPI_ISL_6121297, EPI_ISL_6121298, EPI_ISL_6121299, EPI_ISL_6121300, EPI_ISL_6121301, EPI_ISL_6121302, EPI_ISL_6121303, EPI_ISL_6121304, EPI_ISL_6121305, EPI_ISL_6121306, EPI_ISL_6121307, EPI_ISL_6121308, EPI_ISL_6121309, EPI_ISL_6121310, EPI_ISL_6121311, EPI_ISL_6121312, EPI_ISL_6121313, EPI_ISL_6121314, EPI_ISL_6121315, EPI_ISL_6121316, EPI_ISL_6121317, EPI_ISL_6121318, EPI_ISL_6121319, EPI_ISL_6121320, EPI_ISL_6121321, EPI_ISL_6121322, EPI_ISL_6121323, EPI_ISL_6121324, EPI_ISL_6121325, EPI_ISL_6121326, EPI_ISL_6121327, EPI_ISL_6121328, EPI_ISL_6121329, EPI_ISL_6121330, EPI_ISL_6121331, EPI_ISL_6121332, EPI_ISL_6121333, EPI_ISL_6121334, EPI_ISL_6121335, EPI_ISL_6121336, EPI_ISL_6121337, EPI_ISL_6121338, EPI_ISL_6121339, EPI_ISL_6121340, EPI_ISL_6121341, EPI_ISL_6121342, EPI_ISL_6121343, EPI_ISL_6121344, EPI_ISL_6121345, EPI_ISL_6121346, EPI_ISL_6121347, EPI_ISL_6121348, EPI_ISL_6121349, EPI_ISL_6121350, EPI_ISL_6121351, EPI_ISL_6121352, EPI_ISL_6121353, EPI_ISL_6121354, EPI_ISL_6121355, EPI_ISL_6121356, EPI_ISL_6121357, EPI_ISL_6121358, EPI_ISL_6121359, EPI_ISL_6121360, EPI_ISL_6121361, EPI_ISL_6121362, EPI_ISL_6121363, EPI_ISL_6121364, EPI_ISL_6121366, EPI_ISL_6121367, EPI_ISL_6121368, EPI_ISL_6121369, EPI_ISL_6121370, EPI_ISL_6121371, EPI_ISL_6121372, EPI_ISL_6121373, EPI_ISL_6121374, EPI_ISL_6121375, EPI_ISL_6121376, EPI_ISL_6121377, EPI_ISL_6121378, EPI_ISL_6121379, EPI_ISL_6121380, EPI_ISL_6121381, EPI_ISL_6121382, EPI_ISL_6121383, EPI_ISL_6121384, EPI_ISL_6121385, EPI_ISL_6121386, EPI_ISL_6121387, EPI_ISL_6121388, EPI_ISL_6121389, EPI_ISL_6121390, EPI_ISL_6121391, EPI_ISL_6121392, EPI_ISL_6121393, EPI_ISL_6121394, EPI_ISL_6121395, EPI_ISL_6121396, EPI_ISL_6121397, EPI_ISL_6121398, EPI_ISL_6121399, EPI_ISL_6121400, EPI_ISL_6121401, EPI_ISL_6121402, EPI_ISL_6121403, EPI_ISL_6121404, EPI_ISL_6121405, EPI_ISL_6121406, EPI_ISL_6121407, EPI_ISL_6121408, EPI_ISL_6121409, EPI_ISL_6121410, EPI_ISL_6121411, EPI_ISL_6121412, EPI_ISL_6121413, EPI_ISL_6121414, EPI_ISL_6121415, EPI_ISL_6121416, EPI_ISL_6121417, EPI_ISL_6121418, EPI_ISL_6121419, EPI_ISL_6121420, EPI_ISL_6121421, EPI_ISL_6121422, EPI_ISL_6121423, EPI_ISL_6121424, EPI_ISL_6121425, EPI_ISL_6121426, EPI_ISL_6121427, EPI_ISL_6121428, EPI_ISL_6121429, EPI_ISL_6121430, EPI_ISL_6121431, EPI_ISL_6121433, EPI_ISL_6121434, EPI_ISL_6121435, EPI_ISL_6121436, EPI_ISL_6121437, EPI_ISL_6121438, EPI_ISL_6121439, EPI_ISL_6121440, EPI_ISL_6121441, EPI_ISL_6121442, EPI_ISL_6121443, EPI_ISL_6121444, EPI_ISL_6121447, EPI_ISL_6121448, EPI_ISL_6132070, EPI_ISL_6132071, EPI_ISL_6132072, EPI_ISL_6132073, EPI_ISL_6132074, EPI_ISL_6132075, EPI_ISL_6132076, EPI_ISL_6132078, EPI_ISL_6132079, EPI_ISL_6132080, EPI_ISL_6132081, EPI_ISL_6132082, EPI_ISL_6132083, EPI_ISL_6132084, EPI_ISL_6132085, EPI_ISL_6132086, EPI_ISL_6132087, EPI_ISL_6132088, EPI_ISL_6132089, EPI_ISL_6132090, EPI_ISL_6132091, EPI_ISL_6132092, EPI_ISL_6132093, EPI_ISL_6132094, EPI_ISL_6132095, EPI_ISL_6132096, EPI_ISL_6132097, EPI_ISL_6132098, EPI_ISL_6132099, EPI_ISL_6132100, EPI_ISL_6132101, EPI_ISL_6132102, EPI_ISL_6132104, EPI_ISL_6132105, EPI_ISL_6132106, EPI_ISL_6132107, EPI_ISL_6132108, EPI_ISL_6132109, EPI_ISL_6132110, EPI_ISL_6132111, EPI_ISL_6132112, EPI_ISL_6132113, EPI_ISL_6132114, EPI_ISL_6132115, EPI_ISL_6132116, EPI_ISL_6132117, EPI_ISL_6132118, EPI_ISL_6132119, EPI_ISL_6132120, EPI_ISL_6132121, EPI_ISL_6132122, EPI_ISL_6132123, EPI_ISL_6132124, EPI_ISL_6132125, EPI_ISL_6132126, EPI_ISL_6132127, EPI_ISL_6132128, EPI_ISL_6132129, EPI_ISL_6132130, EPI_ISL_6132131, EPI_ISL_6132132, EPI_ISL_6132133, EPI_ISL_6132134, EPI_ISL_6132136, EPI_ISL_6132137, EPI_ISL_6132138, EPI_ISL_6132139, EPI_ISL_6132140, EPI_ISL_6132141, EPI_ISL_6132142, EPI_ISL_6133595, EPI_ISL_6133597, EPI_ISL_6133598, EPI_ISL_6133601, EPI_ISL_6133602, EPI_ISL_6133603, EPI_ISL_6133604, EPI_ISL_6133605, EPI_ISL_6133607, EPI_ISL_6133608, EPI_ISL_6133609, EPI_ISL_6133610, EPI_ISL_6133612, EPI_ISL_6133614, EPI_ISL_6133615, EPI_ISL_6133616, EPI_ISL_6133618, EPI_ISL_6133619, EPI_ISL_6133620, EPI_ISL_6133623, EPI_ISL_6133624, EPI_ISL_6133627, EPI_ISL_6133629, EPI_ISL_6133631, EPI_ISL_6133632, EPI_ISL_6133633, EPI_ISL_6133636, EPI_ISL_6133637, EPI_ISL_6133639, EPI_ISL_6133640, EPI_ISL_6133644, EPI_ISL_6133645, EPI_ISL_6133646, EPI_ISL_6133648, EPI_ISL_6133649, EPI_ISL_6133652, EPI_ISL_6133653, EPI_ISL_6133654, EPI_ISL_6133655, EPI_ISL_6133656, EPI_ISL_6133658, EPI_ISL_6133660, EPI_ISL_6133662, EPI_ISL_6133663, EPI_ISL_6133664, EPI_ISL_6133666, EPI_ISL_6133668, EPI_ISL_6133669, EPI_ISL_6133671, EPI_ISL_6133672, EPI_ISL_6133673, EPI_ISL_6133674, EPI_ISL_6133677, EPI_ISL_6133683, EPI_ISL_6133684, EPI_ISL_6133685, EPI_ISL_6133686, EPI_ISL_6133687, EPI_ISL_6133688, EPI_ISL_6133689, EPI_ISL_6133690, EPI_ISL_6133692, EPI_ISL_6133697, EPI_ISL_6133698, EPI_ISL_6133699, EPI_ISL_6133702, EPI_ISL_6133703, EPI_ISL_6133704, EPI_ISL_6133705, EPI_ISL_6133706, EPI_ISL_6133708, EPI_ISL_6133711, EPI_ISL_6133713, EPI_ISL_6133714, EPI_ISL_6133716, EPI_ISL_6133717, EPI_ISL_6133718, EPI_ISL_6133719, EPI_ISL_6133720, EPI_ISL_6133721, EPI_ISL_6133722, EPI_ISL_6133724, EPI_ISL_6133725, EPI_ISL_6133727, EPI_ISL_6133728, EPI_ISL_6133730, EPI_ISL_6133731, EPI_ISL_6133732, EPI_ISL_6133733, EPI_ISL_6133734, EPI_ISL_6133738, EPI_ISL_6133739, EPI_ISL_6133742, EPI_ISL_6133745, EPI_ISL_6133746, EPI_ISL_6133747, EPI_ISL_6133748, EPI_ISL_6133751, EPI_ISL_6133753, EPI_ISL_6133754, EPI_ISL_6133756, EPI_ISL_6133758, EPI_ISL_6133759, EPI_ISL_6133763, EPI_ISL_6133764, EPI_ISL_6133765, EPI_ISL_6133766, EPI_ISL_6133768, EPI_ISL_6133769, EPI_ISL_6133770, EPI_ISL_6133771, EPI_ISL_6133773, EPI_ISL_6133774, EPI_ISL_6133775, EPI_ISL_6133776, EPI_ISL_6133780, EPI_ISL_6133784, EPI_ISL_6133786, EPI_ISL_6133787, EPI_ISL_6133788, EPI_ISL_6133794, EPI_ISL_6133796, EPI_ISL_6133799, EPI_ISL_6133801, EPI_ISL_6133802, EPI_ISL_6168262, EPI_ISL_6168269, EPI_ISL_6168275, EPI_ISL_6168276, EPI_ISL_6168279, EPI_ISL_6168280, EPI_ISL_6168289, EPI_ISL_6168290, EPI_ISL_6168297, EPI_ISL_6168304, EPI_ISL_6168305, EPI_ISL_6168311, EPI_ISL_6168313, EPI_ISL_6168320, EPI_ISL_6168329, EPI_ISL_6168330, EPI_ISL_6168334, EPI_ISL_6168339, EPI_ISL_6168340, EPI_ISL_6168344, EPI_ISL_6168345, EPI_ISL_6168355, EPI_ISL_6168357, EPI_ISL_6168358, EPI_ISL_6168362, EPI_ISL_6168363, EPI_ISL_6168369, EPI_ISL_6168374, EPI_ISL_6168375, EPI_ISL_6168383, EPI_ISL_6168391, EPI_ISL_6168392, EPI_ISL_6168398, EPI_ISL_6168399, EPI_ISL_6168402, EPI_ISL_6168408, EPI_ISL_6168409, EPI_ISL_6168415, EPI_ISL_6168423, EPI_ISL_6168424, EPI_ISL_6168432, EPI_ISL_6168433, EPI_ISL_6168441, EPI_ISL_6168445, EPI_ISL_6168446, EPI_ISL_6168449, EPI_ISL_6168456, EPI_ISL_6168457, EPI_ISL_6168464, EPI_ISL_6168472, EPI_ISL_6168473, EPI_ISL_6168483, EPI_ISL_6168486, EPI_ISL_6168488, EPI_ISL_6168490, EPI_ISL_6168491, EPI_ISL_6168501, EPI_ISL_6168510, EPI_ISL_6168511, EPI_ISL_6168514, EPI_ISL_6168519, EPI_ISL_6168520, EPI_ISL_6168527, EPI_ISL_6168533, EPI_ISL_6168534, EPI_ISL_6168540, EPI_ISL_6168541, EPI_ISL_6168546, EPI_ISL_6168556, EPI_ISL_6168562, EPI_ISL_6168563, EPI_ISL_6168566, EPI_ISL_6168573, EPI_ISL_6168574, EPI_ISL_6168577, EPI_ISL_6168586, EPI_ISL_6168587, EPI_ISL_6168591, EPI_ISL_6168599, EPI_ISL_6168605, EPI_ISL_6168606, EPI_ISL_6168615, EPI_ISL_6168622, EPI_ISL_6168623, EPI_ISL_6168628, EPI_ISL_6168629, EPI_ISL_6168635, EPI_ISL_6168641, EPI_ISL_6168642, EPI_ISL_6168647, EPI_ISL_6168651, EPI_ISL_6168652, EPI_ISL_6168656, EPI_ISL_6168657, EPI_ISL_6168666, EPI_ISL_6168671, EPI_ISL_6168672, EPI_ISL_6168675, EPI_ISL_6168683, EPI_ISL_6168684, EPI_ISL_6168688, EPI_ISL_6168689, EPI_ISL_6168695, EPI_ISL_6168700, EPI_ISL_6168701, EPI_ISL_6168704, EPI_ISL_6168710, EPI_ISL_6168711, EPI_ISL_6168721, EPI_ISL_6168725, EPI_ISL_6168726, EPI_ISL_6168730, EPI_ISL_6168731, EPI_ISL_6168741, EPI_ISL_6168746, EPI_ISL_6168747, EPI_ISL_6168751, EPI_ISL_6168758, EPI_ISL_6168759, EPI_ISL_6168761, EPI_ISL_6168765, EPI_ISL_6168766, EPI_ISL_6168769, EPI_ISL_6168772, EPI_ISL_6168773, EPI_ISL_6168774, EPI_ISL_6168781, EPI_ISL_6168787, EPI_ISL_6168788, EPI_ISL_6168796, EPI_ISL_6168797, EPI_ISL_6168801, EPI_ISL_6168807, EPI_ISL_6168808, EPI_ISL_6168814, EPI_ISL_6168815, EPI_ISL_6168823, EPI_ISL_6168827, EPI_ISL_6168828, EPI_ISL_6168834, EPI_ISL_6168845, EPI_ISL_6168847, EPI_ISL_6168852, EPI_ISL_6168860, EPI_ISL_6168861, EPI_ISL_6168866, EPI_ISL_6168871, EPI_ISL_6168874, EPI_ISL_6168875, EPI_ISL_6168878, EPI_ISL_6168879, EPI_ISL_6168888, EPI_ISL_6168889, EPI_ISL_6168894, EPI_ISL_6168898, EPI_ISL_6168900, EPI_ISL_6168906, EPI_ISL_6168913, EPI_ISL_6168914, EPI_ISL_6168917, EPI_ISL_6168923, EPI_ISL_6168924, EPI_ISL_6168931, EPI_ISL_6168936, EPI_ISL_6168937, EPI_ISL_6168943, EPI_ISL_6168950, EPI_ISL_6168951, EPI_ISL_6168956, EPI_ISL_6168964, EPI_ISL_6168965, EPI_ISL_6168971, EPI_ISL_6168974, EPI_ISL_6168975, EPI_ISL_6168981, EPI_ISL_6168983, EPI_ISL_6168985, EPI_ISL_6168989, EPI_ISL_6168990, EPI_ISL_6168995, EPI_ISL_6168996, EPI_ISL_6168998, EPI_ISL_6169003, EPI_ISL_6169004, EPI_ISL_6169013, EPI_ISL_6169014, EPI_ISL_6169021, EPI_ISL_6169029, EPI_ISL_6169030, EPI_ISL_6169035, EPI_ISL_6169042, EPI_ISL_6169043, EPI_ISL_6169049, EPI_ISL_6169056, EPI_ISL_6169064, EPI_ISL_6169065, EPI_ISL_6169069, EPI_ISL_6169071, EPI_ISL_6169074, EPI_ISL_6169083, EPI_ISL_6169084, EPI_ISL_6169093, EPI_ISL_6169097, EPI_ISL_6169098, EPI_ISL_6169107, EPI_ISL_6169108, EPI_ISL_6169116, EPI_ISL_6169120, EPI_ISL_6169128, EPI_ISL_6169129, EPI_ISL_6169132, EPI_ISL_6169141, EPI_ISL_6169142, EPI_ISL_6169147, EPI_ISL_6169150, EPI_ISL_6169156, EPI_ISL_6169161, EPI_ISL_6169162, EPI_ISL_6169169, EPI_ISL_6169175, EPI_ISL_6169182, EPI_ISL_6169185, EPI_ISL_6169186, EPI_ISL_6169192, EPI_ISL_6169196, EPI_ISL_6169201, EPI_ISL_6169202, EPI_ISL_6169205, EPI_ISL_6169214, EPI_ISL_6169216, EPI_ISL_6169224, EPI_ISL_6169225, EPI_ISL_6169231, EPI_ISL_6169232, EPI_ISL_6169240, EPI_ISL_6169247, EPI_ISL_6169252, EPI_ISL_6169253, EPI_ISL_6169258, EPI_ISL_6169264, EPI_ISL_6169267, EPI_ISL_6169273, EPI_ISL_6169281, EPI_ISL_6169282, EPI_ISL_6169287, EPI_ISL_6169293, EPI_ISL_6169296, EPI_ISL_6169297, EPI_ISL_6169304, EPI_ISL_6169312, EPI_ISL_6169319, EPI_ISL_6169321, EPI_ISL_6169323, EPI_ISL_6169332, EPI_ISL_6169333, EPI_ISL_6169337, EPI_ISL_6169344, EPI_ISL_6169345, EPI_ISL_6169352, EPI_ISL_6169359, EPI_ISL_6169368, EPI_ISL_6169369, EPI_ISL_6169376, EPI_ISL_6169382, EPI_ISL_6169383, EPI_ISL_6169389, EPI_ISL_6169395, EPI_ISL_6169403, EPI_ISL_6169404, EPI_ISL_6169407, EPI_ISL_6169416, EPI_ISL_6169417, EPI_ISL_6169419, EPI_ISL_6169422, EPI_ISL_6169433, EPI_ISL_6169434, EPI_ISL_6169436, EPI_ISL_6169446, EPI_ISL_6169453, EPI_ISL_6169462, EPI_ISL_6169463, EPI_ISL_6169469, EPI_ISL_6169470, EPI_ISL_6169477, EPI_ISL_6169483, EPI_ISL_6169488, EPI_ISL_6169497, EPI_ISL_6169503, EPI_ISL_6169504, EPI_ISL_6169512, EPI_ISL_6169513, EPI_ISL_6169518, EPI_ISL_6169523, EPI_ISL_6169524, EPI_ISL_6169529, EPI_ISL_6169532, EPI_ISL_6169533, EPI_ISL_6169539, EPI_ISL_6169540, EPI_ISL_6169549, EPI_ISL_6169554, EPI_ISL_6169555, EPI_ISL_6169562, EPI_ISL_6169572, EPI_ISL_6169573, EPI_ISL_6169579, EPI_ISL_6169580, EPI_ISL_6169588, EPI_ISL_6169589, EPI_ISL_6169597, EPI_ISL_6169598, EPI_ISL_6169601, EPI_ISL_6169602, EPI_ISL_6169607, EPI_ISL_6169612, EPI_ISL_6169613, EPI_ISL_6169619, EPI_ISL_6169629, EPI_ISL_6169630, EPI_ISL_6169636, EPI_ISL_6169640, EPI_ISL_6169642, EPI_ISL_6169650, EPI_ISL_6169654, EPI_ISL_6169655, EPI_ISL_6169659, EPI_ISL_6169660, EPI_ISL_6169666, EPI_ISL_6169674, EPI_ISL_6169675, EPI_ISL_6169680, EPI_ISL_6169685, EPI_ISL_6169687, EPI_ISL_6169693, EPI_ISL_6169694, EPI_ISL_6169696, EPI_ISL_6169701, EPI_ISL_6169702, EPI_ISL_6169705, EPI_ISL_6169714, EPI_ISL_6169715, EPI_ISL_6169722, EPI_ISL_6169723, EPI_ISL_6169726, EPI_ISL_6169731, EPI_ISL_6169732, EPI_ISL_6169736, EPI_ISL_6169741, EPI_ISL_6169742, EPI_ISL_6169745, EPI_ISL_6169746, EPI_ISL_6169754, EPI_ISL_6169762, EPI_ISL_6169763, EPI_ISL_6169767, EPI_ISL_6169769, EPI_ISL_6169770, EPI_ISL_6169775, EPI_ISL_6169778, EPI_ISL_6169779, EPI_ISL_6169787, EPI_ISL_6169794, EPI_ISL_6169795, EPI_ISL_6169801, EPI_ISL_6169802, EPI_ISL_6169807, EPI_ISL_6169808, EPI_ISL_6169811, EPI_ISL_6169812, EPI_ISL_6169815, EPI_ISL_6169821, EPI_ISL_6169822, EPI_ISL_6169827, EPI_ISL_6169828, EPI_ISL_6169835, EPI_ISL_6169836, EPI_ISL_6169837, EPI_ISL_6169841, EPI_ISL_6169844, EPI_ISL_6169845, EPI_ISL_6169851, EPI_ISL_6169858, EPI_ISL_6169859, EPI_ISL_6169863, EPI_ISL_6169869, EPI_ISL_6169873, EPI_ISL_6169878, EPI_ISL_6169887, EPI_ISL_6169895, EPI_ISL_6169896, EPI_ISL_6169897, EPI_ISL_6169898, EPI_ISL_6169899, EPI_ISL_6169900, EPI_ISL_6169901, EPI_ISL_6169902, EPI_ISL_6169903, EPI_ISL_6169904, EPI_ISL_6169905, EPI_ISL_6169906, EPI_ISL_6169907, EPI_ISL_6169908, EPI_ISL_6169909, EPI_ISL_6169910, EPI_ISL_6169911, EPI_ISL_6169912, EPI_ISL_6169913, EPI_ISL_6169914, EPI_ISL_6169915, EPI_ISL_6169916, EPI_ISL_6169917, EPI_ISL_6169919, EPI_ISL_6169920, EPI_ISL_6169921, EPI_ISL_6169922, EPI_ISL_6181804, EPI_ISL_6181805, EPI_ISL_6181806, EPI_ISL_6181807, EPI_ISL_6181808, EPI_ISL_6181809, EPI_ISL_6181810, EPI_ISL_6181811, EPI_ISL_6181812, EPI_ISL_6181813, EPI_ISL_6181814, EPI_ISL_6181815, EPI_ISL_6181816, EPI_ISL_6181817, EPI_ISL_6181818, EPI_ISL_6181819, EPI_ISL_6181820, EPI_ISL_6181821, EPI_ISL_6181822, EPI_ISL_6181823, EPI_ISL_6181824, EPI_ISL_6181825, EPI_ISL_6181826, EPI_ISL_6181827, EPI_ISL_6181828, EPI_ISL_6181829, EPI_ISL_6181830, EPI_ISL_6181831, EPI_ISL_6181832, EPI_ISL_6181833, EPI_ISL_6181834, EPI_ISL_6181835, EPI_ISL_6181836, EPI_ISL_6181837, EPI_ISL_6181838, EPI_ISL_6181839, EPI_ISL_6181840, EPI_ISL_6181841, EPI_ISL_6181842, EPI_ISL_6181843, EPI_ISL_6181844, EPI_ISL_6368043, EPI_ISL_6368044, EPI_ISL_6368045, EPI_ISL_6368046, EPI_ISL_6368047, EPI_ISL_6368048, EPI_ISL_6368049, EPI_ISL_6368050, EPI_ISL_6368051, EPI_ISL_6368052, EPI_ISL_6368053, EPI_ISL_6368054, EPI_ISL_6368055, EPI_ISL_6368056, EPI_ISL_6368057, EPI_ISL_6368058, EPI_ISL_6368059, EPI_ISL_6368060, EPI_ISL_6368061, EPI_ISL_6368062, EPI_ISL_6368063, EPI_ISL_6368064, EPI_ISL_6368065, EPI_ISL_6368066, EPI_ISL_6368067, EPI_ISL_6368068, EPI_ISL_6368069, EPI_ISL_6368070, EPI_ISL_6368071, EPI_ISL_6368072, EPI_ISL_6368073, EPI_ISL_6368074, EPI_ISL_6368075, EPI_ISL_6368076, EPI_ISL_6368077, EPI_ISL_6368078, EPI_ISL_6368079, EPI_ISL_6368080, EPI_ISL_6368081, EPI_ISL_6368082, EPI_ISL_6368083, EPI_ISL_6368084, EPI_ISL_6368085, EPI_ISL_6368086, EPI_ISL_6368087, EPI_ISL_6368088, EPI_ISL_6368089, EPI_ISL_6368090, EPI_ISL_6368091, EPI_ISL_6368092, EPI_ISL_6368093, EPI_ISL_6368094, EPI_ISL_6368095, EPI_ISL_6368096, EPI_ISL_6368097, EPI_ISL_6368098, EPI_ISL_6368099, EPI_ISL_6368100, EPI_ISL_6368101, EPI_ISL_6368102, EPI_ISL_6368103, EPI_ISL_6368104, EPI_ISL_6368105, EPI_ISL_6368106, EPI_ISL_6368107, EPI_ISL_6368108, EPI_ISL_6368109, EPI_ISL_6368110, EPI_ISL_6368111, EPI_ISL_6368112, EPI_ISL_6368113, EPI_ISL_6368114, EPI_ISL_6368115, EPI_ISL_6368116, EPI_ISL_6368117, EPI_ISL_6368118, EPI_ISL_6368119, EPI_ISL_6368120, EPI_ISL_6368121, EPI_ISL_6368122, EPI_ISL_6368123, EPI_ISL_6368124, EPI_ISL_6368125, EPI_ISL_6368126, EPI_ISL_6368127, EPI_ISL_6368128, EPI_ISL_6368129, EPI_ISL_6368130, EPI_ISL_6368131, EPI_ISL_6368132, EPI_ISL_6368133, EPI_ISL_6368135, EPI_ISL_6368136, EPI_ISL_6368137, EPI_ISL_6368140, EPI_ISL_6368141, EPI_ISL_6368142, EPI_ISL_6368143, EPI_ISL_6368144, EPI_ISL_6368145, EPI_ISL_6368146, EPI_ISL_6368147, EPI_ISL_6368148, EPI_ISL_6368149, EPI_ISL_6368150, EPI_ISL_6368151, EPI_ISL_6368152, EPI_ISL_6368153, EPI_ISL_6368154, EPI_ISL_6368155, EPI_ISL_6368156, EPI_ISL_6368157, EPI_ISL_6368158, EPI_ISL_6368159, EPI_ISL_6368160, EPI_ISL_6368161, EPI_ISL_6368162, EPI_ISL_6368163, EPI_ISL_6368164, EPI_ISL_6368165, EPI_ISL_6368166, EPI_ISL_6368167, EPI_ISL_6368168, EPI_ISL_6368169, EPI_ISL_6368170, EPI_ISL_6368171, EPI_ISL_6368172, EPI_ISL_6368173, EPI_ISL_6368174, EPI_ISL_6368175, EPI_ISL_6368176, EPI_ISL_6368177, EPI_ISL_6368178, EPI_ISL_6368179, EPI_ISL_6368180, EPI_ISL_6368181, EPI_ISL_6368182, EPI_ISL_6368183, EPI_ISL_6368184, EPI_ISL_6368185, EPI_ISL_6368186, EPI_ISL_6368187, EPI_ISL_6368188, EPI_ISL_6368189, EPI_ISL_6368190, EPI_ISL_6368191, EPI_ISL_6368192, EPI_ISL_6368193, EPI_ISL_6368194, EPI_ISL_6368195, EPI_ISL_6368196, EPI_ISL_6368197, EPI_ISL_6368198, EPI_ISL_6368199, EPI_ISL_6368200, EPI_ISL_6368201, EPI_ISL_6368202, EPI_ISL_6368203, EPI_ISL_6368204, EPI_ISL_6368205, EPI_ISL_6368206, EPI_ISL_6368207, EPI_ISL_6368208, EPI_ISL_6368209, EPI_ISL_6368210, EPI_ISL_6368211, EPI_ISL_6368212, EPI_ISL_6368213, EPI_ISL_6368214, EPI_ISL_6368215, EPI_ISL_6368216, EPI_ISL_6368217, EPI_ISL_6368218, EPI_ISL_6368219, EPI_ISL_6368220, EPI_ISL_6368221, EPI_ISL_6368222, EPI_ISL_6368223, EPI_ISL_6368224, EPI_ISL_6368225, EPI_ISL_6368226, EPI_ISL_6368227, EPI_ISL_6368228, EPI_ISL_6368229, EPI_ISL_6368230, EPI_ISL_6368231, EPI_ISL_6368232, EPI_ISL_6368233, EPI_ISL_6368234, EPI_ISL_6368235, EPI_ISL_6368236, EPI_ISL_6368237, EPI_ISL_6368238, EPI_ISL_6368239, EPI_ISL_6368240, EPI_ISL_6368241, EPI_ISL_6368242, EPI_ISL_6368243, EPI_ISL_6368244, EPI_ISL_6368245, EPI_ISL_6368246, EPI_ISL_6368247, EPI_ISL_6368248, EPI_ISL_6368249, EPI_ISL_6368250, EPI_ISL_6368251, EPI_ISL_6368252, EPI_ISL_6368253, EPI_ISL_6368254, EPI_ISL_6368255, EPI_ISL_6368256, EPI_ISL_6368257, EPI_ISL_6368258, EPI_ISL_6368259, EPI_ISL_6368260, EPI_ISL_6368261, EPI_ISL_6368262, EPI_ISL_6368263, EPI_ISL_6368264, EPI_ISL_6368265, EPI_ISL_6368266, EPI_ISL_6368267, EPI_ISL_6368268, EPI_ISL_6368269, EPI_ISL_6368270, EPI_ISL_6368271, EPI_ISL_6368272, EPI_ISL_6368273, EPI_ISL_6368274, EPI_ISL_6368275, EPI_ISL_6368276, EPI_ISL_6368277, EPI_ISL_6368278, EPI_ISL_6368279, EPI_ISL_6368280, EPI_ISL_6368281, EPI_ISL_6368282, EPI_ISL_6368283, EPI_ISL_6368284, EPI_ISL_6368285, EPI_ISL_6368286, EPI_ISL_6368287, EPI_ISL_6368288, EPI_ISL_6368289, EPI_ISL_6368290, EPI_ISL_6368291, EPI_ISL_6368292, EPI_ISL_6368293, EPI_ISL_6368294, EPI_ISL_6368299, EPI_ISL_6368300, EPI_ISL_6368301, EPI_ISL_6368302, EPI_ISL_6368303, EPI_ISL_6368304, EPI_ISL_6368305, EPI_ISL_6368306, EPI_ISL_6368307, EPI_ISL_6368308, EPI_ISL_6368309, EPI_ISL_6368310, EPI_ISL_6368311, EPI_ISL_6368312, EPI_ISL_6368313, EPI_ISL_6368314, EPI_ISL_6368315, EPI_ISL_6368316, EPI_ISL_6368317, EPI_ISL_6368318, EPI_ISL_6368319, EPI_ISL_6368320, EPI_ISL_6569683, EPI_ISL_6569684, EPI_ISL_6569685, EPI_ISL_6569686, EPI_ISL_6569687, EPI_ISL_6569689, EPI_ISL_6569692, EPI_ISL_6569693, EPI_ISL_6569694, EPI_ISL_6569695, EPI_ISL_6569696, EPI_ISL_6569697, EPI_ISL_6569698, EPI_ISL_6569701, EPI_ISL_6569702, EPI_ISL_6569703, EPI_ISL_6569704, EPI_ISL_6569706, EPI_ISL_6569708, EPI_ISL_6569709, EPI_ISL_6569710, EPI_ISL_6569711, EPI_ISL_6569713, EPI_ISL_6569714, EPI_ISL_6569715, EPI_ISL_6569719, EPI_ISL_6569722, EPI_ISL_6569724, EPI_ISL_6569725, EPI_ISL_6569727, EPI_ISL_6569728, EPI_ISL_6569729, EPI_ISL_6569730, EPI_ISL_6569733, EPI_ISL_6569734, EPI_ISL_6569736, EPI_ISL_6569738, EPI_ISL_6569739, EPI_ISL_6569740, EPI_ISL_6569741, EPI_ISL_6569744, EPI_ISL_6569745, EPI_ISL_6569746, EPI_ISL_6569747, EPI_ISL_6569749, EPI_ISL_6569750, EPI_ISL_6569751, EPI_ISL_6569752, EPI_ISL_6569753, EPI_ISL_6569754, EPI_ISL_6569756, EPI_ISL_6569757, EPI_ISL_6569758, EPI_ISL_6569759, EPI_ISL_6569760, EPI_ISL_6569762, EPI_ISL_6569763, EPI_ISL_6569764, EPI_ISL_6569765, EPI_ISL_6569766, EPI_ISL_6569767, EPI_ISL_6569768, EPI_ISL_6569769, EPI_ISL_6569770, EPI_ISL_6569777, EPI_ISL_6569780, EPI_ISL_6569781, EPI_ISL_6569782, EPI_ISL_6569783, EPI_ISL_6569784, EPI_ISL_6569785, EPI_ISL_6569788, EPI_ISL_6569789, EPI_ISL_6569790, EPI_ISL_6569793, EPI_ISL_6569794, EPI_ISL_6569795, EPI_ISL_6569796, EPI_ISL_6569797, EPI_ISL_6569798, EPI_ISL_6569800, EPI_ISL_6569802, EPI_ISL_6569803, EPI_ISL_6569804, EPI_ISL_6569805, EPI_ISL_6569807, EPI_ISL_6569808, EPI_ISL_6569811, EPI_ISL_6569812, EPI_ISL_6569813, EPI_ISL_6569814, EPI_ISL_6569815, EPI_ISL_6569816, EPI_ISL_6569817, EPI_ISL_6569818, EPI_ISL_6569819, EPI_ISL_6569820, EPI_ISL_6569821, EPI_ISL_6569822, EPI_ISL_6569823, EPI_ISL_6569824, EPI_ISL_6569825, EPI_ISL_6569829, EPI_ISL_6569830, EPI_ISL_6569831, EPI_ISL_6569832, EPI_ISL_6569834, EPI_ISL_6569835, EPI_ISL_6569837, EPI_ISL_6569838, EPI_ISL_6569839, EPI_ISL_6569840, EPI_ISL_6569841, EPI_ISL_6569842, EPI_ISL_6569844, EPI_ISL_6569847, EPI_ISL_6569848, EPI_ISL_6569851, EPI_ISL_6569852, EPI_ISL_6569865, EPI_ISL_6569866, EPI_ISL_6569867, EPI_ISL_6569869, EPI_ISL_6569871, EPI_ISL_6569872, EPI_ISL_6569873, EPI_ISL_6569877, EPI_ISL_6569881, EPI_ISL_6569882, EPI_ISL_6569884, EPI_ISL_6569887, EPI_ISL_6569888, EPI_ISL_6569889, EPI_ISL_6569890, EPI_ISL_6569891, EPI_ISL_6569892, EPI_ISL_6569893, EPI_ISL_6569895, EPI_ISL_6569896, EPI_ISL_6569897, EPI_ISL_6569900, EPI_ISL_6569901, EPI_ISL_6569902, EPI_ISL_6569905, EPI_ISL_6569906, EPI_ISL_6569907, EPI_ISL_6569908, EPI_ISL_6569910, EPI_ISL_6569912, EPI_ISL_6569913, EPI_ISL_6569914, EPI_ISL_6569915, EPI_ISL_6569918, EPI_ISL_6569919, EPI_ISL_6569920, EPI_ISL_6569921, EPI_ISL_6569922, EPI_ISL_6569923, EPI_ISL_6569924, EPI_ISL_6569925, EPI_ISL_6569926, EPI_ISL_6569927, EPI_ISL_6569930, EPI_ISL_6569931, EPI_ISL_6569932, EPI_ISL_6569933, EPI_ISL_6569934, EPI_ISL_6569935, EPI_ISL_6569936, EPI_ISL_6569937, EPI_ISL_6569938, EPI_ISL_6569939, EPI_ISL_6569940, EPI_ISL_6569941, EPI_ISL_6569944, EPI_ISL_6569947, EPI_ISL_6569948, EPI_ISL_6569949, EPI_ISL_6569953, EPI_ISL_6569954, EPI_ISL_6569955, EPI_ISL_6569956, EPI_ISL_6569958, EPI_ISL_6569959, EPI_ISL_6569960, EPI_ISL_6569961, EPI_ISL_6569962, EPI_ISL_6569964, EPI_ISL_6569965, EPI_ISL_6569966, EPI_ISL_6569968, EPI_ISL_6569969, EPI_ISL_6569970, EPI_ISL_6569971, EPI_ISL_6569972, EPI_ISL_6569974, EPI_ISL_6569975, EPI_ISL_6569976, EPI_ISL_6569977, EPI_ISL_6569979, EPI_ISL_6569980, EPI_ISL_6569981, EPI_ISL_6569982, EPI_ISL_6569983, EPI_ISL_6569984, EPI_ISL_6569985, EPI_ISL_6569986, EPI_ISL_6569988, EPI_ISL_6569989, EPI_ISL_6569990, EPI_ISL_6569992, EPI_ISL_6569993, EPI_ISL_6569994, EPI_ISL_6569995, EPI_ISL_6569996, EPI_ISL_6569997, EPI_ISL_6569998, EPI_ISL_6569999, EPI_ISL_6570000, EPI_ISL_6570001, EPI_ISL_6570002, EPI_ISL_6570003, EPI_ISL_6570004, EPI_ISL_6574672, EPI_ISL_6574673, EPI_ISL_6574677, EPI_ISL_6574682, EPI_ISL_6574685, EPI_ISL_6574686, EPI_ISL_6574689, EPI_ISL_6574690, EPI_ISL_6574691, EPI_ISL_6574692, EPI_ISL_6574693, EPI_ISL_6574694, EPI_ISL_6574697, EPI_ISL_6574698, EPI_ISL_6574703, EPI_ISL_6574706, EPI_ISL_6574707, EPI_ISL_6574708, EPI_ISL_6574712, EPI_ISL_6574713, EPI_ISL_6574714, EPI_ISL_6574716, EPI_ISL_6574721, EPI_ISL_6574722, EPI_ISL_6574725, EPI_ISL_6574726, EPI_ISL_6574729, EPI_ISL_6574730, EPI_ISL_6574731, EPI_ISL_6574732, EPI_ISL_6574733, EPI_ISL_6574735, EPI_ISL_6574738, EPI_ISL_6574739, EPI_ISL_6574740, EPI_ISL_6574742, EPI_ISL_6574743, EPI_ISL_6574749, EPI_ISL_6574754, EPI_ISL_6574756, EPI_ISL_6574757, EPI_ISL_6574758, EPI_ISL_6574760, EPI_ISL_6574761, EPI_ISL_6574767, EPI_ISL_6574768, EPI_ISL_6574772, EPI_ISL_6574773, EPI_ISL_6574774, EPI_ISL_6574778, EPI_ISL_6574779, EPI_ISL_6574782, EPI_ISL_6574785, EPI_ISL_6574786, EPI_ISL_6574787, EPI_ISL_6574788, EPI_ISL_6574789, EPI_ISL_6574790, EPI_ISL_6574791, EPI_ISL_6574793, EPI_ISL_6574794, EPI_ISL_6574795, EPI_ISL_6574796, EPI_ISL_6574797, EPI_ISL_6574800, EPI_ISL_6574803, EPI_ISL_6574804, EPI_ISL_6574805, EPI_ISL_6574806, EPI_ISL_6574807, EPI_ISL_6574808, EPI_ISL_6574812, EPI_ISL_6574813, EPI_ISL_6574815, EPI_ISL_6574818, EPI_ISL_6574820, EPI_ISL_6574821, EPI_ISL_6574822, EPI_ISL_6574823, EPI_ISL_6574826, EPI_ISL_6574827, EPI_ISL_6574828, EPI_ISL_6574831, EPI_ISL_6574832, EPI_ISL_6574833, EPI_ISL_6574834, EPI_ISL_6574835, EPI_ISL_6574836, EPI_ISL_6574839, EPI_ISL_6574842, EPI_ISL_6574845, EPI_ISL_6574847, EPI_ISL_6574848, EPI_ISL_6574849, EPI_ISL_6574850, EPI_ISL_6574851, EPI_ISL_6574853, EPI_ISL_6574854, EPI_ISL_6574855, EPI_ISL_6574856, EPI_ISL_6574857, EPI_ISL_6574866, EPI_ISL_6574867, EPI_ISL_6574869, EPI_ISL_6574870, EPI_ISL_6574871, EPI_ISL_6574872, EPI_ISL_6574873, EPI_ISL_6574874, EPI_ISL_6574875, EPI_ISL_6574876, EPI_ISL_6574879, EPI_ISL_6574880, EPI_ISL_6574881, EPI_ISL_6574882, EPI_ISL_6574883, EPI_ISL_6574884, EPI_ISL_6574885, EPI_ISL_6574887, EPI_ISL_6574892, EPI_ISL_6574893, EPI_ISL_6574894, EPI_ISL_6574898, EPI_ISL_6574900, EPI_ISL_6574902, EPI_ISL_6574906, EPI_ISL_6574908, EPI_ISL_6574910, EPI_ISL_6574913, EPI_ISL_6574915, EPI_ISL_6574916, EPI_ISL_6574917, EPI_ISL_6574922, EPI_ISL_6574926, EPI_ISL_6574927, EPI_ISL_6574928, EPI_ISL_6574931, EPI_ISL_6574932, EPI_ISL_6574933, EPI_ISL_6574936, EPI_ISL_6574937, EPI_ISL_6574942, EPI_ISL_6574944, EPI_ISL_6574945, EPI_ISL_6574947, EPI_ISL_6574948, EPI_ISL_6574949, EPI_ISL_6574951, EPI_ISL_6574952, EPI_ISL_6574953, EPI_ISL_6574955, EPI_ISL_6574956, EPI_ISL_6574957, EPI_ISL_6574959, EPI_ISL_6574960, EPI_ISL_6574961, EPI_ISL_6574962, EPI_ISL_6574963, EPI_ISL_6574964, EPI_ISL_6574965, EPI_ISL_6574967, EPI_ISL_6574968, EPI_ISL_6574969, EPI_ISL_6574970, EPI_ISL_6574972, EPI_ISL_6574975, EPI_ISL_6574977, EPI_ISL_6574978, EPI_ISL_6574979, EPI_ISL_6574980, EPI_ISL_6574983, EPI_ISL_6574985, EPI_ISL_6574989, EPI_ISL_6574995, EPI_ISL_6574996, EPI_ISL_6574997, EPI_ISL_6574998, EPI_ISL_6575000, EPI_ISL_6575003, EPI_ISL_6575005, EPI_ISL_6575006, EPI_ISL_6575008, EPI_ISL_6575011, EPI_ISL_6575014, EPI_ISL_6575016, EPI_ISL_6575018, EPI_ISL_6575019, EPI_ISL_6575020, EPI_ISL_6575021, EPI_ISL_6575023, EPI_ISL_6575024, EPI_ISL_6575026, EPI_ISL_6575027, EPI_ISL_6575028, EPI_ISL_6575030, EPI_ISL_6575031, EPI_ISL_6575032, EPI_ISL_6575033, EPI_ISL_6575036, EPI_ISL_6575038, EPI_ISL_6575039, EPI_ISL_6575040, EPI_ISL_6575042, EPI_ISL_6575043, EPI_ISL_6575045, EPI_ISL_6587395, EPI_ISL_6587396, EPI_ISL_6587397, EPI_ISL_6587398, EPI_ISL_6587399, EPI_ISL_6587400, EPI_ISL_6587401, EPI_ISL_6587402, EPI_ISL_6587403, EPI_ISL_6587404, EPI_ISL_6587405, EPI_ISL_6587406, EPI_ISL_6587407, EPI_ISL_6587408, EPI_ISL_6587409, EPI_ISL_6587410, EPI_ISL_6587411, EPI_ISL_6587412, EPI_ISL_6587413, EPI_ISL_6587414, EPI_ISL_6587415, EPI_ISL_6587416, EPI_ISL_6587417, EPI_ISL_6587418, EPI_ISL_6587419, EPI_ISL_6587420, EPI_ISL_6587421, EPI_ISL_6587422, EPI_ISL_6587423, EPI_ISL_6587424, EPI_ISL_6587425, EPI_ISL_6587426, EPI_ISL_6587427, EPI_ISL_6587428, EPI_ISL_6587429, EPI_ISL_6587430, EPI_ISL_6587431, EPI_ISL_6587432, EPI_ISL_6587433, EPI_ISL_6587434, EPI_ISL_6587435, EPI_ISL_6587436, EPI_ISL_6587437, EPI_ISL_6587438, EPI_ISL_6587439, EPI_ISL_6587440, EPI_ISL_6587441, EPI_ISL_6587442, EPI_ISL_6587443, EPI_ISL_6587444, EPI_ISL_6587445, EPI_ISL_6587446, EPI_ISL_6587447, EPI_ISL_6587448, EPI_ISL_6587449, EPI_ISL_6587450, EPI_ISL_6587451, EPI_ISL_6587452, EPI_ISL_6587453, EPI_ISL_6587454, EPI_ISL_6587455, EPI_ISL_6587456, EPI_ISL_6587457, EPI_ISL_6587458, EPI_ISL_6587459, EPI_ISL_6587460, EPI_ISL_6587461, EPI_ISL_6587462, EPI_ISL_6587463, EPI_ISL_6587464, EPI_ISL_6587465, EPI_ISL_6587466, EPI_ISL_6587467, EPI_ISL_6587468, EPI_ISL_6587469, EPI_ISL_6587470, EPI_ISL_6587471, EPI_ISL_6587472, EPI_ISL_6587473, EPI_ISL_6587474, EPI_ISL_6587475, EPI_ISL_6587476, EPI_ISL_6587477, EPI_ISL_6587478, EPI_ISL_6587479, EPI_ISL_6587480, EPI_ISL_6587481, EPI_ISL_6587482, EPI_ISL_6587483, EPI_ISL_6587484, EPI_ISL_6587485, EPI_ISL_6587486, EPI_ISL_6587487, EPI_ISL_6587488, EPI_ISL_6587489, EPI_ISL_6587490, EPI_ISL_6587491, EPI_ISL_6587492, EPI_ISL_6587493, EPI_ISL_6587494, EPI_ISL_6587495, EPI_ISL_6587496, EPI_ISL_6587497, EPI_ISL_6587498, EPI_ISL_6587499, EPI_ISL_6587500, EPI_ISL_6587501, EPI_ISL_6587502, EPI_ISL_6587503, EPI_ISL_6587504, EPI_ISL_6587505, EPI_ISL_6587506, EPI_ISL_6587507, EPI_ISL_6587508, EPI_ISL_6587509, EPI_ISL_6587510, EPI_ISL_6587511, EPI_ISL_6587512, EPI_ISL_6587514, EPI_ISL_6587515, EPI_ISL_6587516, EPI_ISL_6587517, EPI_ISL_6587518, EPI_ISL_6587519, EPI_ISL_6587520, EPI_ISL_6587521, EPI_ISL_6587522, EPI_ISL_6587523, EPI_ISL_6587524, EPI_ISL_6587525, EPI_ISL_6587526, EPI_ISL_6587527, EPI_ISL_6587528, EPI_ISL_6587529, EPI_ISL_6587530, EPI_ISL_6587531, EPI_ISL_6587532, EPI_ISL_6587533, EPI_ISL_6587534, EPI_ISL_6587535, EPI_ISL_6587536, EPI_ISL_6587537, EPI_ISL_6587538, EPI_ISL_6587539, EPI_ISL_6587540, EPI_ISL_6587541, EPI_ISL_6587542, EPI_ISL_6587543, EPI_ISL_6587544, EPI_ISL_6587545, EPI_ISL_6587546, EPI_ISL_6587547, EPI_ISL_6587548, EPI_ISL_6587549, EPI_ISL_6587550, EPI_ISL_6587551, EPI_ISL_6587552, EPI_ISL_6587553, EPI_ISL_6587554, EPI_ISL_6587555, EPI_ISL_6587556, EPI_ISL_6587557, EPI_ISL_6587558, EPI_ISL_6587560, EPI_ISL_6587561, EPI_ISL_6587562, EPI_ISL_6587563, EPI_ISL_6587564, EPI_ISL_6587565, EPI_ISL_6587566, EPI_ISL_6587567, EPI_ISL_6587568, EPI_ISL_6587569, EPI_ISL_6587570, EPI_ISL_6587571, EPI_ISL_6587572, EPI_ISL_6587573, EPI_ISL_6587574, EPI_ISL_6587575, EPI_ISL_6587576, EPI_ISL_6587577, EPI_ISL_6587578, EPI_ISL_6587579, EPI_ISL_6587580, EPI_ISL_6587581, EPI_ISL_6587582, EPI_ISL_6587583, EPI_ISL_6587584, EPI_ISL_6587585, EPI_ISL_6587586, EPI_ISL_6587587, EPI_ISL_6587588, EPI_ISL_6587589, EPI_ISL_6587590, EPI_ISL_6587591, EPI_ISL_6587592, EPI_ISL_6587593, EPI_ISL_6587594, EPI_ISL_6587595, EPI_ISL_6587596, EPI_ISL_6587597, EPI_ISL_6587598, EPI_ISL_6587599, EPI_ISL_6587600, EPI_ISL_6587601, EPI_ISL_6587602, EPI_ISL_6587603, EPI_ISL_6587604, EPI_ISL_6587606, EPI_ISL_6587607, EPI_ISL_6587608, EPI_ISL_6587609, EPI_ISL_6587610, EPI_ISL_6587611, EPI_ISL_6587612, EPI_ISL_6587613, EPI_ISL_6587614, EPI_ISL_6587615, EPI_ISL_6587616, EPI_ISL_6587617, EPI_ISL_6587618, EPI_ISL_6587619, EPI_ISL_6587620, EPI_ISL_6587621, EPI_ISL_6587622, EPI_ISL_6587623, EPI_ISL_6587624, EPI_ISL_6587625, EPI_ISL_6587626, EPI_ISL_6587627, EPI_ISL_6587628, EPI_ISL_6587629, EPI_ISL_6587630, EPI_ISL_6587631, EPI_ISL_6587632, EPI_ISL_6587634, EPI_ISL_6587635, EPI_ISL_6587636, EPI_ISL_6587637, EPI_ISL_6587638, EPI_ISL_6587639, EPI_ISL_6587640, EPI_ISL_6587641, EPI_ISL_6587642, EPI_ISL_6587643, EPI_ISL_6587644, EPI_ISL_6587645, EPI_ISL_6587646, EPI_ISL_6587647, EPI_ISL_6587648, EPI_ISL_6587649, EPI_ISL_6587650, EPI_ISL_6587651, EPI_ISL_6587652, EPI_ISL_6587653, EPI_ISL_6587655, EPI_ISL_6587656, EPI_ISL_6587657, EPI_ISL_6587658, EPI_ISL_6587659, EPI_ISL_6587660, EPI_ISL_6587661, EPI_ISL_6587662, EPI_ISL_6587663, EPI_ISL_6587664, EPI_ISL_6587665, EPI_ISL_6587666, EPI_ISL_6587667, EPI_ISL_6587668, EPI_ISL_6587669, EPI_ISL_6587670, EPI_ISL_6587671, EPI_ISL_6587672, EPI_ISL_6587673, EPI_ISL_6587674, EPI_ISL_6587675, EPI_ISL_6587676, EPI_ISL_6587677, EPI_ISL_6587678, EPI_ISL_6587679, EPI_ISL_6587680, EPI_ISL_6587681, EPI_ISL_6587682, EPI_ISL_6587683, EPI_ISL_6587684, EPI_ISL_6587685, EPI_ISL_6587686, EPI_ISL_6587687, EPI_ISL_6587688, EPI_ISL_6587689, EPI_ISL_6587690, EPI_ISL_6587691, EPI_ISL_6587692, EPI_ISL_6587693, EPI_ISL_6587694, EPI_ISL_6587695, EPI_ISL_6587696, EPI_ISL_6587697, EPI_ISL_6587698, EPI_ISL_6587699, EPI_ISL_6587700, EPI_ISL_6587701, EPI_ISL_6587702, EPI_ISL_6587703, EPI_ISL_6587704, EPI_ISL_6587705, EPI_ISL_6587706, EPI_ISL_6587707, EPI_ISL_6587708, EPI_ISL_6587709, EPI_ISL_6587710, EPI_ISL_6587711, EPI_ISL_6587712, EPI_ISL_6587713, EPI_ISL_6587714, EPI_ISL_6587715, EPI_ISL_6587716, EPI_ISL_6587717, EPI_ISL_6587718, EPI_ISL_6587719, EPI_ISL_6587720, EPI_ISL_6587721, EPI_ISL_6587722, EPI_ISL_6587723, EPI_ISL_6587724, EPI_ISL_6587725, EPI_ISL_6587726, EPI_ISL_6587727, EPI_ISL_6587728, EPI_ISL_6587729, EPI_ISL_6587730, EPI_ISL_6587731, EPI_ISL_6587732, EPI_ISL_6587733, EPI_ISL_6587734, EPI_ISL_6587735, EPI_ISL_6587736, EPI_ISL_6587737, EPI_ISL_6587738, EPI_ISL_6587739, EPI_ISL_6587740, EPI_ISL_6587741, EPI_ISL_6587742, EPI_ISL_6587743, EPI_ISL_6587744, EPI_ISL_6587745, EPI_ISL_6587746, EPI_ISL_6587747, EPI_ISL_6587748, EPI_ISL_6587749, EPI_ISL_6587750, EPI_ISL_6587751, EPI_ISL_6587752, EPI_ISL_6587753, EPI_ISL_6587754, EPI_ISL_6587758, EPI_ISL_6587759, EPI_ISL_6587760, EPI_ISL_6587761, EPI_ISL_6587762, EPI_ISL_6587763, EPI_ISL_6587764, EPI_ISL_6587765, EPI_ISL_6587766, EPI_ISL_6587767, EPI_ISL_6587768, EPI_ISL_6587769, EPI_ISL_6587770, EPI_ISL_6587771, EPI_ISL_6587772, EPI_ISL_6587773, EPI_ISL_6587774, EPI_ISL_6587775, EPI_ISL_6587776, EPI_ISL_6587777, EPI_ISL_6587778, EPI_ISL_6587779, EPI_ISL_6587780, EPI_ISL_6587781, EPI_ISL_6587782, EPI_ISL_6587783, EPI_ISL_6587784, EPI_ISL_6587785, EPI_ISL_6587786, EPI_ISL_6587787, EPI_ISL_6587788, EPI_ISL_6587789, EPI_ISL_6587790, EPI_ISL_6587791, EPI_ISL_6587792, EPI_ISL_6587793, EPI_ISL_6587794, EPI_ISL_6587795, EPI_ISL_6587796, EPI_ISL_6587797, EPI_ISL_6587798, EPI_ISL_6587799, EPI_ISL_6587800, EPI_ISL_6587801, EPI_ISL_6587802, EPI_ISL_6587803, EPI_ISL_6587804, EPI_ISL_6587805, EPI_ISL_6587806, EPI_ISL_6587807, EPI_ISL_6587808, EPI_ISL_6587809, EPI_ISL_6587810, EPI_ISL_6587811, EPI_ISL_6587812, EPI_ISL_6587813, EPI_ISL_6587814, EPI_ISL_6587815, EPI_ISL_6587816, EPI_ISL_6587817, EPI_ISL_6587818, EPI_ISL_6587819, EPI_ISL_6587820, EPI_ISL_6587821, EPI_ISL_6587822, EPI_ISL_6587823, EPI_ISL_6587824, EPI_ISL_6587825, EPI_ISL_6587826, EPI_ISL_6587827, EPI_ISL_6587828, EPI_ISL_6587829, EPI_ISL_6587830, EPI_ISL_6587831, EPI_ISL_6587832, EPI_ISL_6587834, EPI_ISL_6587835, EPI_ISL_6587836, EPI_ISL_6587837, EPI_ISL_6587838, EPI_ISL_6587839, EPI_ISL_6587840, EPI_ISL_6587841, EPI_ISL_6587842, EPI_ISL_6587843, EPI_ISL_6587844, EPI_ISL_6587845, EPI_ISL_6587846, EPI_ISL_6587847, EPI_ISL_6587848, EPI_ISL_6587849, EPI_ISL_6587850, EPI_ISL_6587851, EPI_ISL_6587852, EPI_ISL_6587853, EPI_ISL_6587854, EPI_ISL_6587855, EPI_ISL_6587856, EPI_ISL_6587857, EPI_ISL_6587858, EPI_ISL_6587859, EPI_ISL_6587860, EPI_ISL_6587861, EPI_ISL_6587862, EPI_ISL_6587863, EPI_ISL_6587864, EPI_ISL_6587865, EPI_ISL_6587866, EPI_ISL_6587867, EPI_ISL_6587868, EPI_ISL_6587869, EPI_ISL_6587871, EPI_ISL_6587872, EPI_ISL_6587873, EPI_ISL_6587874, EPI_ISL_6587875, EPI_ISL_6587876, EPI_ISL_6587877, EPI_ISL_6587878, EPI_ISL_6587879, EPI_ISL_6587880, EPI_ISL_6587881, EPI_ISL_6587882, EPI_ISL_6587883, EPI_ISL_6587884, EPI_ISL_6587885, EPI_ISL_6587886, EPI_ISL_6587887, EPI_ISL_6587888, EPI_ISL_6587889, EPI_ISL_6587890, EPI_ISL_6587891, EPI_ISL_6587892, EPI_ISL_6587893, EPI_ISL_6587894, EPI_ISL_6587895, EPI_ISL_6587896, EPI_ISL_6587897, EPI_ISL_6587898, EPI_ISL_6587899, EPI_ISL_6587900, EPI_ISL_6587901, EPI_ISL_6587902, EPI_ISL_6587903, EPI_ISL_6587904, EPI_ISL_6587905, EPI_ISL_6587906, EPI_ISL_6587907, EPI_ISL_6587908, EPI_ISL_6587909, EPI_ISL_6587910, EPI_ISL_6587911, EPI_ISL_6587912, EPI_ISL_6590768, EPI_ISL_6590769, EPI_ISL_6590770, EPI_ISL_6590771, EPI_ISL_6590773, EPI_ISL_6590774, EPI_ISL_6590775, EPI_ISL_6590776, EPI_ISL_6590777, EPI_ISL_6590778, EPI_ISL_6677104, EPI_ISL_6677105, EPI_ISL_6677106, EPI_ISL_6677107, EPI_ISL_6677108, EPI_ISL_6677109, EPI_ISL_6677110, EPI_ISL_6677111, EPI_ISL_6677112, EPI_ISL_6677113, EPI_ISL_6677114, EPI_ISL_6677115, EPI_ISL_6677116, EPI_ISL_6677117, EPI_ISL_6677118, EPI_ISL_6677119, EPI_ISL_6677120, EPI_ISL_6677121, EPI_ISL_6677122, EPI_ISL_6677123, EPI_ISL_6677124, EPI_ISL_6677125, EPI_ISL_6677126, EPI_ISL_6677127, EPI_ISL_6677128, EPI_ISL_6677129, EPI_ISL_6677130, EPI_ISL_6677131, EPI_ISL_6677132, EPI_ISL_6677133, EPI_ISL_6677134, EPI_ISL_6677135, EPI_ISL_6677136, EPI_ISL_6677137, EPI_ISL_6677138, EPI_ISL_6677139, EPI_ISL_6677140, EPI_ISL_6677141, EPI_ISL_6677142, EPI_ISL_6677143, EPI_ISL_6677144, EPI_ISL_6677145, EPI_ISL_6677146, EPI_ISL_6677147, EPI_ISL_6677148, EPI_ISL_6677149, EPI_ISL_6677150, EPI_ISL_6677151, EPI_ISL_6677157, EPI_ISL_6677158, EPI_ISL_6677159, EPI_ISL_6677160, EPI_ISL_6677161, EPI_ISL_6677162, EPI_ISL_6677163, EPI_ISL_6677164, EPI_ISL_6677165, EPI_ISL_6677166, EPI_ISL_6677171, EPI_ISL_6677172, EPI_ISL_6677173, EPI_ISL_6677174, EPI_ISL_6677175, EPI_ISL_6677176, EPI_ISL_6677177, EPI_ISL_6677178, EPI_ISL_6677179, EPI_ISL_6677180, EPI_ISL_6677181, EPI_ISL_6677182, EPI_ISL_6677183, EPI_ISL_6677184, EPI_ISL_6677185, EPI_ISL_6677186, EPI_ISL_6677187, EPI_ISL_6677188, EPI_ISL_6677189, EPI_ISL_6677190, EPI_ISL_6677191, EPI_ISL_6677192, EPI_ISL_6677193, EPI_ISL_6677194, EPI_ISL_6677195, EPI_ISL_6677199, EPI_ISL_6677200, EPI_ISL_6677201, EPI_ISL_6677202, EPI_ISL_6677204, EPI_ISL_6677205, EPI_ISL_6677206, EPI_ISL_6677207, EPI_ISL_6677208, EPI_ISL_6677209, EPI_ISL_6677210, EPI_ISL_6677211, EPI_ISL_6677212, EPI_ISL_6677213, EPI_ISL_6677214, EPI_ISL_6677215, EPI_ISL_6677216, EPI_ISL_6677217, EPI_ISL_6677218, EPI_ISL_6677219, EPI_ISL_6677220, EPI_ISL_6677221, EPI_ISL_6677222, EPI_ISL_6677223, EPI_ISL_6677224, EPI_ISL_6677225, EPI_ISL_6677226, EPI_ISL_6677229, EPI_ISL_6677230, EPI_ISL_6677231, EPI_ISL_6677232, EPI_ISL_6677233, EPI_ISL_6677234, EPI_ISL_6677235, EPI_ISL_6677236, EPI_ISL_6677237, EPI_ISL_6677238, EPI_ISL_6677239, EPI_ISL_6677240, EPI_ISL_6677241, EPI_ISL_6677242, EPI_ISL_6677243, EPI_ISL_6677250, EPI_ISL_6677251, EPI_ISL_6677252, EPI_ISL_6677253, EPI_ISL_6677254, EPI_ISL_6677255, EPI_ISL_6677256, EPI_ISL_6677257, EPI_ISL_6677258, EPI_ISL_6677259, EPI_ISL_6677260, EPI_ISL_6677261, EPI_ISL_6677262, EPI_ISL_6677263, EPI_ISL_6677266, EPI_ISL_6677267, EPI_ISL_6677268, EPI_ISL_6677269, EPI_ISL_6677270, EPI_ISL_6677271, EPI_ISL_6677272, EPI_ISL_6677273, EPI_ISL_6677274, EPI_ISL_6677275, EPI_ISL_6677276, EPI_ISL_6677277, EPI_ISL_6677278, EPI_ISL_6677279, EPI_ISL_6677280, EPI_ISL_6677281, EPI_ISL_6677282, EPI_ISL_6677283, EPI_ISL_6677284, EPI_ISL_6677285, EPI_ISL_6677286, EPI_ISL_6677287, EPI_ISL_6677288, EPI_ISL_6677289, EPI_ISL_6677290, EPI_ISL_6677291, EPI_ISL_6677292, EPI_ISL_6677293, EPI_ISL_6677294, EPI_ISL_6677295, EPI_ISL_6677298, EPI_ISL_6677299, EPI_ISL_6677300, EPI_ISL_6677301, EPI_ISL_6677302, EPI_ISL_6677303, EPI_ISL_6677304, EPI_ISL_6677305, EPI_ISL_6677306, EPI_ISL_6677307, EPI_ISL_6677308, EPI_ISL_6677309, EPI_ISL_6677310, EPI_ISL_6677311, EPI_ISL_6677312, EPI_ISL_6677313, EPI_ISL_6677314, EPI_ISL_6677315, EPI_ISL_6677316, EPI_ISL_6677317, EPI_ISL_6677318, EPI_ISL_6677319, EPI_ISL_6677320, EPI_ISL_6677321, EPI_ISL_6677322, EPI_ISL_6677323, EPI_ISL_6677324, EPI_ISL_6677325, EPI_ISL_6677328, EPI_ISL_6677329, EPI_ISL_6677330, EPI_ISL_6677331, EPI_ISL_6677332, EPI_ISL_6677333, EPI_ISL_6677334, EPI_ISL_6677335, EPI_ISL_6677336, EPI_ISL_6677337, EPI_ISL_6677338, EPI_ISL_6677339, EPI_ISL_6677340, EPI_ISL_6677341, EPI_ISL_6677342, EPI_ISL_6677343, EPI_ISL_6677344, EPI_ISL_6677345, EPI_ISL_6677346, EPI_ISL_6677347, EPI_ISL_6677348, EPI_ISL_6677349, EPI_ISL_6677350, EPI_ISL_6677351, EPI_ISL_6677352, EPI_ISL_6677353, EPI_ISL_6677354, EPI_ISL_6677355, EPI_ISL_6677356, EPI_ISL_6677357, EPI_ISL_6677359, EPI_ISL_6677360, EPI_ISL_6677361, EPI_ISL_6677362, EPI_ISL_6677363, EPI_ISL_6677364, EPI_ISL_6677365, EPI_ISL_6677366, EPI_ISL_6677367, EPI_ISL_6677368, EPI_ISL_6677369, EPI_ISL_6677370, EPI_ISL_6677371, EPI_ISL_6677372, EPI_ISL_6677374, EPI_ISL_6677375, EPI_ISL_6677376, EPI_ISL_6677377, EPI_ISL_6677378, EPI_ISL_6677379, EPI_ISL_6677386, EPI_ISL_6677387, EPI_ISL_6677388, EPI_ISL_6677389, EPI_ISL_6677390, EPI_ISL_6677391, EPI_ISL_6677392, EPI_ISL_6677393, EPI_ISL_6677394, EPI_ISL_6677397, EPI_ISL_6677398, EPI_ISL_6677399, EPI_ISL_6677400, EPI_ISL_6677401, EPI_ISL_6677402, EPI_ISL_6677403, EPI_ISL_6677404, EPI_ISL_6677405, EPI_ISL_6677406, EPI_ISL_6677407, EPI_ISL_6677408, EPI_ISL_6677409, EPI_ISL_6677410, EPI_ISL_6677411, EPI_ISL_6677412, EPI_ISL_6677413, EPI_ISL_6677414, EPI_ISL_6677415, EPI_ISL_6677416, EPI_ISL_6677417, EPI_ISL_6677418, EPI_ISL_6677419, EPI_ISL_6677420, EPI_ISL_6677421, EPI_ISL_6677422, EPI_ISL_6677423, EPI_ISL_6677424, EPI_ISL_6677425, EPI_ISL_6677430, EPI_ISL_6677431, EPI_ISL_6677432, EPI_ISL_6677433, EPI_ISL_6677434, EPI_ISL_6677435, EPI_ISL_6677436, EPI_ISL_6677437, EPI_ISL_6677438, EPI_ISL_6677439, EPI_ISL_6677440, EPI_ISL_6677441, EPI_ISL_6677442, EPI_ISL_6677443, EPI_ISL_6677444, EPI_ISL_6677445, EPI_ISL_6677446, EPI_ISL_6677447, EPI_ISL_6677448, EPI_ISL_6677449, EPI_ISL_6677450, EPI_ISL_6677451, EPI_ISL_6677452, EPI_ISL_6677453, EPI_ISL_6677454, EPI_ISL_6677455, EPI_ISL_6677456, EPI_ISL_6677457, EPI_ISL_6677458, EPI_ISL_6677459, EPI_ISL_6677460, EPI_ISL_6712196, EPI_ISL_6712201, EPI_ISL_6712208, EPI_ISL_6712217, EPI_ISL_6712218, EPI_ISL_6712221, EPI_ISL_6712227, EPI_ISL_6712235, EPI_ISL_6712240, EPI_ISL_6712250, EPI_ISL_6712254, EPI_ISL_6712264, EPI_ISL_6712270, EPI_ISL_811136, EPI_ISL_811137, EPI_ISL_811138, EPI_ISL_811139, EPI_ISL_811140, EPI_ISL_811141, EPI_ISL_811142, EPI_ISL_811143, EPI_ISL_812761, EPI_ISL_812762, EPI_ISL_812763, EPI_ISL_812764, EPI_ISL_812765, EPI_ISL_812766, EPI_ISL_812767, EPI_ISL_812768, EPI_ISL_812769, EPI_ISL_812770, EPI_ISL_812771, EPI_ISL_812772, EPI_ISL_812773, EPI_ISL_812774, EPI_ISL_812775, EPI_ISL_812776, EPI_ISL_812777, EPI_ISL_812778, EPI_ISL_812779, EPI_ISL_812780, EPI_ISL_812781, EPI_ISL_812873, EPI_ISL_812874, EPI_ISL_812875, EPI_ISL_812876, EPI_ISL_812877, EPI_ISL_812878, EPI_ISL_812879, EPI_ISL_812880, EPI_ISL_812881, EPI_ISL_812882, EPI_ISL_812883, EPI_ISL_812884, EPI_ISL_812885, EPI_ISL_812886, EPI_ISL_812887, EPI_ISL_812888, EPI_ISL_812889, EPI_ISL_812890, EPI_ISL_812891, EPI_ISL_812892, EPI_ISL_812893, EPI_ISL_812894, EPI_ISL_812895, EPI_ISL_812896, EPI_ISL_812897, EPI_ISL_812898, EPI_ISL_812899, EPI_ISL_812900, EPI_ISL_812901, EPI_ISL_812902, EPI_ISL_812903, EPI_ISL_812904, EPI_ISL_812905, EPI_ISL_812906, EPI_ISL_812907, EPI_ISL_812908, EPI_ISL_812909, EPI_ISL_812910, EPI_ISL_812911, EPI_ISL_812912, EPI_ISL_812913, EPI_ISL_812914, EPI_ISL_812915, EPI_ISL_812916, EPI_ISL_812917, EPI_ISL_812918, EPI_ISL_812919, EPI_ISL_812920, EPI_ISL_812921, EPI_ISL_814062, EPI_ISL_814063, EPI_ISL_814064, EPI_ISL_814065, EPI_ISL_814066, EPI_ISL_814067, EPI_ISL_814068, EPI_ISL_814069, EPI_ISL_814070, EPI_ISL_814071, EPI_ISL_814072, EPI_ISL_814073, EPI_ISL_814074, EPI_ISL_814075, EPI_ISL_814076, EPI_ISL_814077, EPI_ISL_814078, EPI_ISL_814079, EPI_ISL_814080, EPI_ISL_814081, EPI_ISL_814082, EPI_ISL_814083, EPI_ISL_814084, EPI_ISL_814085, EPI_ISL_814086, EPI_ISL_814087, EPI_ISL_814088, EPI_ISL_814089, EPI_ISL_814090, EPI_ISL_814091, EPI_ISL_894246, EPI_ISL_894247, EPI_ISL_894248, EPI_ISL_894249, EPI_ISL_894250, EPI_ISL_894251, EPI_ISL_894252, EPI_ISL_894253, EPI_ISL_894254, EPI_ISL_894255, EPI_ISL_894256, EPI_ISL_894257, EPI_ISL_894258, EPI_ISL_894259, EPI_ISL_894260, EPI_ISL_894261, EPI_ISL_894262, EPI_ISL_894263, EPI_ISL_894264, EPI_ISL_894265, EPI_ISL_894266, EPI_ISL_894267, EPI_ISL_894268, EPI_ISL_894269, EPI_ISL_894270, EPI_ISL_894271, EPI_ISL_894272, EPI_ISL_894273, EPI_ISL_894274, EPI_ISL_894275, EPI_ISL_903347, EPI_ISL_906049, EPI_ISL_935048, EPI_ISL_935049, EPI_ISL_935050, EPI_ISL_935051, EPI_ISL_935052, EPI_ISL_935053, EPI_ISL_935054, EPI_ISL_935055, EPI_ISL_935056, EPI_ISL_935057, EPI_ISL_935058, EPI_ISL_935059, EPI_ISL_935060, EPI_ISL_935061, EPI_ISL_935062, EPI_ISL_935063, EPI_ISL_935064, EPI_ISL_935065, EPI_ISL_935066, EPI_ISL_935067, EPI_ISL_935068, EPI_ISL_935069, EPI_ISL_935070, EPI_ISL_935071, EPI_ISL_935072, EPI_ISL_935073, EPI_ISL_935074, EPI_ISL_935075, EPI_ISL_935076, EPI_ISL_935077, EPI_ISL_935078, EPI_ISL_935079, EPI_ISL_935080, EPI_ISL_935081, EPI_ISL_935082, EPI_ISL_935083, EPI_ISL_935084, EPI_ISL_935085, EPI_ISL_935086, EPI_ISL_935087, EPI_ISL_935088, EPI_ISL_935089, EPI_ISL_935090, EPI_ISL_935091, EPI_ISL_935092, EPI_ISL_935093, EPI_ISL_935094, EPI_ISL_935095, EPI_ISL_935096, EPI_ISL_935097, EPI_ISL_935098, EPI_ISL_935099, EPI_ISL_935100, EPI_ISL_935101, EPI_ISL_935102, EPI_ISL_939627, EPI_ISL_940633, EPI_ISL_940634, EPI_ISL_940635, EPI_ISL_940636, EPI_ISL_940637, EPI_ISL_940638, EPI_ISL_940639, EPI_ISL_940640, EPI_ISL_940641, EPI_ISL_940642, EPI_ISL_940643, EPI_ISL_940644, EPI_ISL_940645, EPI_ISL_940646, EPI_ISL_940647, EPI_ISL_940648, EPI_ISL_940649, EPI_ISL_940650, EPI_ISL_940651, EPI_ISL_940652, EPI_ISL_940653, EPI_ISL_940654, EPI_ISL_940655, EPI_ISL_940656, EPI_ISL_940657, EPI_ISL_940658, EPI_ISL_940659, EPI_ISL_940660, EPI_ISL_940661, EPI_ISL_940662, EPI_ISL_940663, EPI_ISL_940664, EPI_ISL_940665, EPI_ISL_940666, EPI_ISL_940667, EPI_ISL_940668, EPI_ISL_940669, EPI_ISL_940670, EPI_ISL_940671, EPI_ISL_940672, EPI_ISL_940673, EPI_ISL_940674, EPI_ISL_940675, EPI_ISL_940676, EPI_ISL_940677, EPI_ISL_940678, EPI_ISL_940679, EPI_ISL_940680, EPI_ISL_940681, EPI_ISL_940682, EPI_ISL_940709, EPI_ISL_940710, EPI_ISL_940711, EPI_ISL_940712, EPI_ISL_940713, EPI_ISL_983409, EPI_ISL_983410, EPI_ISL_983411, EPI_ISL_983412, EPI_ISL_983413, EPI_ISL_983414, EPI_ISL_983415, EPI_ISL_983416, EPI_ISL_983417, EPI_ISL_983418, EPI_ISL_983419, EPI_ISL_983420, EPI_ISL_983421, EPI_ISL_983422, EPI_ISL_983423, EPI_ISL_983424, EPI_ISL_983425, EPI_ISL_983426, EPI_ISL_983427, EPI_ISL_983428, EPI_ISL_983429, EPI_ISL_983430, EPI_ISL_983431, EPI_ISL_983432, EPI_ISL_983433, EPI_ISL_983434, EPI_ISL_983435, EPI_ISL_983436, EPI_ISL_983437, EPI_ISL_984301
Ministry of Health, Jaber Al-Ahmad Hospital	Virology Unit, Department of Microbiology, Faculty of Medicine, Kuwait University	Nada Madi et al	EPI_ISL_2603591, EPI_ISL_2603594, EPI_ISL_2603825, EPI_ISL_2603843, EPI_ISL_2603857, EPI_ISL_2604185, EPI_ISL_2604187, EPI_ISL_2604216, EPI_ISL_2604251, EPI_ISL_2680986, EPI_ISL_2776430, EPI_ISL_2835686, EPI_ISL_2835687, EPI_ISL_2835688, EPI_ISL_2838048, EPI_ISL_2838049, EPI_ISL_2846022, EPI_ISL_2846023, EPI_ISL_2846024, EPI_ISL_2847868, EPI_ISL_2851036, EPI_ISL_2853586, EPI_ISL_2853587
Ministry of Health, Jaber Al-Ahmad Hospital	Virology Unit, Department of Microbiology, Faulty of Medicine, Kuwait University	Nada Madi et al	EPI_ISL_2776369
Ministry of Health-Jaber Al-Ahmad Hospital	Virology Unit, Department of Microbiology, Faculty of Medicine, Kuwait University	Nada Madi et al	EPI_ISL_2835641, EPI_ISL_2835642
Ministry of Public Health (MoPH)	Biomedical Research Center (BRC)	Abdullatif Al-Khal et al	EPI_ISL_427404, EPI_ISL_427405, EPI_ISL_427406, EPI_ISL_427407, EPI_ISL_427408, EPI_ISL_427409, EPI_ISL_427410, EPI_ISL_427411, EPI_ISL_427412, EPI_ISL_427414, EPI_ISL_427415, EPI_ISL_427416, EPI_ISL_427417, EPI_ISL_427418, EPI_ISL_427419, EPI_ISL_427420
Ministry of Public Health / Hamad Medical Corporation	Biomedical Research Center (BRC), Qatar University / Qatar Genome Project (QGP)	BRC: Fatiha M. Benslimane et al	EPI_ISL_1712659, EPI_ISL_1712660, EPI_ISL_1712661, EPI_ISL_1712662, EPI_ISL_1712663, EPI_ISL_1712664, EPI_ISL_1712665, EPI_ISL_1712666, EPI_ISL_1712667, EPI_ISL_1712668, EPI_ISL_1712670, EPI_ISL_1712671, EPI_ISL_1712672, EPI_ISL_1712673, EPI_ISL_1712674, EPI_ISL_1712675, EPI_ISL_1712676, EPI_ISL_1712677, EPI_ISL_1712678, EPI_ISL_1712679, EPI_ISL_1712680, EPI_ISL_1712681, EPI_ISL_1712682, EPI_ISL_1712683, EPI_ISL_1712684, EPI_ISL_1712685, EPI_ISL_1712686, EPI_ISL_1712687, EPI_ISL_1712688, EPI_ISL_1712689, EPI_ISL_1712690, EPI_ISL_1712691, EPI_ISL_1712692, EPI_ISL_1712693, EPI_ISL_1712694, EPI_ISL_1712695, EPI_ISL_1712696, EPI_ISL_1712697, EPI_ISL_1712698, EPI_ISL_1712699, EPI_ISL_1712700, EPI_ISL_1712701, EPI_ISL_1712702, EPI_ISL_1712703, EPI_ISL_1712704, EPI_ISL_1712705, EPI_ISL_1712706, EPI_ISL_1712707, EPI_ISL_1712708, EPI_ISL_1712709, EPI_ISL_1712710, EPI_ISL_1712711, EPI_ISL_1712712, EPI_ISL_1712713, EPI_ISL_1712714, EPI_ISL_1712715, EPI_ISL_1712716, EPI_ISL_1712717, EPI_ISL_1712718, EPI_ISL_1712719, EPI_ISL_1712720, EPI_ISL_1712721, EPI_ISL_1712722, EPI_ISL_1712723, EPI_ISL_1712724, EPI_ISL_1712725, EPI_ISL_1712726, EPI_ISL_1712727, EPI_ISL_1712728, EPI_ISL_1712729, EPI_ISL_1712730, EPI_ISL_1712731, EPI_ISL_1712733, EPI_ISL_1712734, EPI_ISL_1712736, EPI_ISL_1712737, EPI_ISL_1712738, EPI_ISL_1712739, EPI_ISL_1712740, EPI_ISL_1712741, EPI_ISL_1712742, EPI_ISL_1712743, EPI_ISL_1712744, EPI_ISL_1712745, EPI_ISL_1712746, EPI_ISL_1712747, EPI_ISL_1712748, EPI_ISL_1712749, EPI_ISL_1712750, EPI_ISL_1712751, EPI_ISL_1712752, EPI_ISL_1712753, EPI_ISL_1712754, EPI_ISL_1712755, EPI_ISL_1712756, EPI_ISL_1712757, EPI_ISL_1712758, EPI_ISL_1712759, EPI_ISL_1712760, EPI_ISL_1712761, EPI_ISL_1712762, EPI_ISL_1712763, EPI_ISL_1712764, EPI_ISL_1712765, EPI_ISL_1712766, EPI_ISL_1712767, EPI_ISL_1712768, EPI_ISL_1712769, EPI_ISL_1712770, EPI_ISL_1712771, EPI_ISL_1712772, EPI_ISL_1712773, EPI_ISL_1712774, EPI_ISL_1712775, EPI_ISL_1712776, EPI_ISL_1712777, EPI_ISL_1712778, EPI_ISL_1712779, EPI_ISL_1712780, EPI_ISL_1712781, EPI_ISL_1712782, EPI_ISL_1712783, EPI_ISL_1712784, EPI_ISL_1712785, EPI_ISL_1712786, EPI_ISL_1712787, EPI_ISL_1712788, EPI_ISL_1712789, EPI_ISL_1712790, EPI_ISL_1712791, EPI_ISL_1712792, EPI_ISL_1712793, EPI_ISL_1712794, EPI_ISL_1712795, EPI_ISL_1712796, EPI_ISL_1712797, EPI_ISL_1712798, EPI_ISL_1712800, EPI_ISL_1712801, EPI_ISL_1712802, EPI_ISL_1712803, EPI_ISL_1712804, EPI_ISL_1712805, EPI_ISL_1712807, EPI_ISL_1712808, EPI_ISL_1712809, EPI_ISL_1712811, EPI_ISL_1712812, EPI_ISL_1712813, EPI_ISL_1712814, EPI_ISL_1712815, EPI_ISL_1712817, EPI_ISL_1712818, EPI_ISL_1712819, EPI_ISL_1712820, EPI_ISL_1712821, EPI_ISL_1712822, EPI_ISL_1712823, EPI_ISL_1712824, EPI_ISL_1712826, EPI_ISL_1712827, EPI_ISL_1712828, EPI_ISL_1712829, EPI_ISL_1712831, EPI_ISL_1712832, EPI_ISL_1712833, EPI_ISL_1712834, EPI_ISL_1712835, EPI_ISL_1712836, EPI_ISL_1712837, EPI_ISL_1712838, EPI_ISL_1712839, EPI_ISL_1712840, EPI_ISL_1712841, EPI_ISL_1712842, EPI_ISL_1712843, EPI_ISL_1712844, EPI_ISL_1712845, EPI_ISL_1712846, EPI_ISL_1712847, EPI_ISL_1712848, EPI_ISL_1712849, EPI_ISL_1712850, EPI_ISL_1712851, EPI_ISL_1712852, EPI_ISL_1712853, EPI_ISL_1712854, EPI_ISL_1712855, EPI_ISL_1712856, EPI_ISL_1712857, EPI_ISL_1712858, EPI_ISL_1712859, EPI_ISL_1712860, EPI_ISL_1712861, EPI_ISL_1712862, EPI_ISL_1712863, EPI_ISL_1712864, EPI_ISL_1712865, EPI_ISL_1712866, EPI_ISL_1712867, EPI_ISL_1712868, EPI_ISL_1712869, EPI_ISL_1712870, EPI_ISL_1712871, EPI_ISL_1712872, EPI_ISL_1712873, EPI_ISL_1712874, EPI_ISL_1712875, EPI_ISL_1712876, EPI_ISL_1712877, EPI_ISL_1712878, EPI_ISL_1712879, EPI_ISL_1712880, EPI_ISL_1712881, EPI_ISL_1712882, EPI_ISL_1712883, EPI_ISL_1712884, EPI_ISL_1712885, EPI_ISL_1712886, EPI_ISL_1712887, EPI_ISL_1712888, EPI_ISL_1712889, EPI_ISL_1712890, EPI_ISL_1712891, EPI_ISL_1712892, EPI_ISL_1712893, EPI_ISL_1712894, EPI_ISL_1712895, EPI_ISL_1712896, EPI_ISL_1712897, EPI_ISL_1712898, EPI_ISL_1712899, EPI_ISL_1712900, EPI_ISL_1712901, EPI_ISL_1712902, EPI_ISL_1712903, EPI_ISL_1712904, EPI_ISL_1712905, EPI_ISL_1712906, EPI_ISL_1712907, EPI_ISL_1712908, EPI_ISL_1712909, EPI_ISL_1712910, EPI_ISL_1712911, EPI_ISL_1712912, EPI_ISL_1712913, EPI_ISL_1712914, EPI_ISL_1712915, EPI_ISL_1712916, EPI_ISL_1712917, EPI_ISL_1712918, EPI_ISL_1712919, EPI_ISL_1712920, EPI_ISL_1712921, EPI_ISL_1712922, EPI_ISL_1712923, EPI_ISL_1712924, EPI_ISL_1712925, EPI_ISL_1712926, EPI_ISL_1712927, EPI_ISL_1712928, EPI_ISL_1712929, EPI_ISL_1712930, EPI_ISL_1712931, EPI_ISL_1712932, EPI_ISL_1712933, EPI_ISL_1712934, EPI_ISL_1712935, EPI_ISL_1712936, EPI_ISL_1712937, EPI_ISL_1712938, EPI_ISL_1712939, EPI_ISL_1712940, EPI_ISL_1712941, EPI_ISL_1712942, EPI_ISL_1712943, EPI_ISL_1712944, EPI_ISL_1712945, EPI_ISL_1712946, EPI_ISL_1712947, EPI_ISL_1712948, EPI_ISL_1712949, EPI_ISL_1712950, EPI_ISL_1712951, EPI_ISL_1712953, EPI_ISL_1712954, EPI_ISL_1712955, EPI_ISL_1712956, EPI_ISL_1712957, EPI_ISL_1712958, EPI_ISL_1712959, EPI_ISL_1712960, EPI_ISL_1712961, EPI_ISL_1712962, EPI_ISL_1712963, EPI_ISL_1712964, EPI_ISL_1712965, EPI_ISL_1712966, EPI_ISL_1712967, EPI_ISL_1712968, EPI_ISL_1712969, EPI_ISL_1712970, EPI_ISL_1712971, EPI_ISL_1712972, EPI_ISL_1712973, EPI_ISL_1712974, EPI_ISL_1712975, EPI_ISL_1712976, EPI_ISL_1712977, EPI_ISL_1712978, EPI_ISL_1712979, EPI_ISL_1712981, EPI_ISL_1712982, EPI_ISL_1712984, EPI_ISL_1712985, EPI_ISL_1712986, EPI_ISL_1712987, EPI_ISL_1712988, EPI_ISL_1712989, EPI_ISL_1712990, EPI_ISL_1712991, EPI_ISL_1712992, EPI_ISL_1712993, EPI_ISL_1712994, EPI_ISL_1712995, EPI_ISL_1712996, EPI_ISL_1712997, EPI_ISL_1712999, EPI_ISL_1713000, EPI_ISL_1713001, EPI_ISL_1713002, EPI_ISL_1713003, EPI_ISL_1713004, EPI_ISL_1713005, EPI_ISL_1713006, EPI_ISL_1713007, EPI_ISL_1713008, EPI_ISL_1713009, EPI_ISL_1713010, EPI_ISL_1713011, EPI_ISL_1713012, EPI_ISL_1713013, EPI_ISL_1713014, EPI_ISL_1713015, EPI_ISL_1713016, EPI_ISL_1713018, EPI_ISL_1713019, EPI_ISL_1713020, EPI_ISL_1713021, EPI_ISL_1713022, EPI_ISL_1713023, EPI_ISL_1713024, EPI_ISL_1713025, EPI_ISL_1713026, EPI_ISL_1713027, EPI_ISL_1713028, EPI_ISL_1713029, EPI_ISL_1713030, EPI_ISL_1713031, EPI_ISL_1713032, EPI_ISL_1713033, EPI_ISL_1713034, EPI_ISL_1713035, EPI_ISL_1713036, EPI_ISL_1713037, EPI_ISL_1713038, EPI_ISL_1713039, EPI_ISL_1713040, EPI_ISL_1713041, EPI_ISL_1713042, EPI_ISL_1713043, EPI_ISL_1713044, EPI_ISL_1713045, EPI_ISL_1713046, EPI_ISL_1713047, EPI_ISL_1713048, EPI_ISL_1713049, EPI_ISL_1713050, EPI_ISL_1713051, EPI_ISL_1713052, EPI_ISL_1713053, EPI_ISL_1713054, EPI_ISL_1713055, EPI_ISL_1713056, EPI_ISL_1713057, EPI_ISL_1713058, EPI_ISL_1713059, EPI_ISL_1713060, EPI_ISL_1713061, EPI_ISL_1713062, EPI_ISL_1713063, EPI_ISL_1713064, EPI_ISL_1713065, EPI_ISL_1713066, EPI_ISL_1713067, EPI_ISL_1713068, EPI_ISL_1713069, EPI_ISL_1713070, EPI_ISL_1713071, EPI_ISL_1713072, EPI_ISL_1713074, EPI_ISL_1713075, EPI_ISL_1713076, EPI_ISL_1713077, EPI_ISL_1713078, EPI_ISL_1713079, EPI_ISL_1713080, EPI_ISL_1713082, EPI_ISL_1713083, EPI_ISL_1713084, EPI_ISL_1713085, EPI_ISL_1713087, EPI_ISL_1713088, EPI_ISL_1713090, EPI_ISL_1713091, EPI_ISL_1713092, EPI_ISL_1713093, EPI_ISL_1713094, EPI_ISL_1713096, EPI_ISL_1713097, EPI_ISL_1713098, EPI_ISL_1713099, EPI_ISL_1713100, EPI_ISL_1713101, EPI_ISL_1713102, EPI_ISL_1713103, EPI_ISL_1713104, EPI_ISL_1713106, EPI_ISL_1713108, EPI_ISL_1713109, EPI_ISL_1713110, EPI_ISL_1713111, EPI_ISL_1713112, EPI_ISL_1713113, EPI_ISL_1713114, EPI_ISL_1713115, EPI_ISL_1713116, EPI_ISL_1713117, EPI_ISL_1713118, EPI_ISL_1713119, EPI_ISL_1713120, EPI_ISL_1713121, EPI_ISL_1713122, EPI_ISL_1713123, EPI_ISL_1713124, EPI_ISL_1713125, EPI_ISL_1713126, EPI_ISL_1713127, EPI_ISL_1713128, EPI_ISL_1713129, EPI_ISL_1713131, EPI_ISL_1713132, EPI_ISL_1713133, EPI_ISL_1713136, EPI_ISL_1713137, EPI_ISL_1713138, EPI_ISL_1713139, EPI_ISL_1713140, EPI_ISL_1713141, EPI_ISL_1713142, EPI_ISL_1713143, EPI_ISL_1713144, EPI_ISL_1713145, EPI_ISL_1713146, EPI_ISL_1713149, EPI_ISL_1713150, EPI_ISL_1713152, EPI_ISL_1713153, EPI_ISL_1713154, EPI_ISL_1713159, EPI_ISL_1713161, EPI_ISL_1713162, EPI_ISL_1713163, EPI_ISL_1713165, EPI_ISL_1713166, EPI_ISL_1713167, EPI_ISL_1713168, EPI_ISL_1713169, EPI_ISL_1713170, EPI_ISL_1713171, EPI_ISL_1713172, EPI_ISL_1713173, EPI_ISL_1713174, EPI_ISL_1713175, EPI_ISL_1713176, EPI_ISL_1713177, EPI_ISL_1713178, EPI_ISL_1713179, EPI_ISL_1713180, EPI_ISL_1713181, EPI_ISL_1713182, EPI_ISL_1713183, EPI_ISL_1713184, EPI_ISL_1713185, EPI_ISL_1713186, EPI_ISL_1713187, EPI_ISL_1713188, EPI_ISL_1713189, EPI_ISL_1713190, EPI_ISL_1713191, EPI_ISL_1713192, EPI_ISL_1713194, EPI_ISL_1713195, EPI_ISL_1713196, EPI_ISL_1713197, EPI_ISL_1713198, EPI_ISL_1713199, EPI_ISL_1713200, EPI_ISL_1713201, EPI_ISL_1713202, EPI_ISL_1713203, EPI_ISL_1713204, EPI_ISL_1713205, EPI_ISL_1713206, EPI_ISL_1713207, EPI_ISL_1713208, EPI_ISL_1713209, EPI_ISL_1713210, EPI_ISL_1713211, EPI_ISL_1713212, EPI_ISL_1713213, EPI_ISL_1713214, EPI_ISL_1713215, EPI_ISL_1713216, EPI_ISL_1713217, EPI_ISL_1713218, EPI_ISL_1713219, EPI_ISL_1713220, EPI_ISL_1713221, EPI_ISL_1713222, EPI_ISL_1713223, EPI_ISL_1713224, EPI_ISL_1713225, EPI_ISL_1713226, EPI_ISL_1713227, EPI_ISL_1713228, EPI_ISL_1713229, EPI_ISL_1713230, EPI_ISL_1713231, EPI_ISL_1713232, EPI_ISL_1713233, EPI_ISL_1713234, EPI_ISL_1713235, EPI_ISL_1713236, EPI_ISL_1713237, EPI_ISL_1713238, EPI_ISL_1713239, EPI_ISL_1713240, EPI_ISL_1713241, EPI_ISL_1713242, EPI_ISL_1713243, EPI_ISL_1713244, EPI_ISL_1713245, EPI_ISL_1713246, EPI_ISL_1713247, EPI_ISL_1713248, EPI_ISL_1713249, EPI_ISL_1713250, EPI_ISL_1713251, EPI_ISL_1713252, EPI_ISL_1713253, EPI_ISL_1713254, EPI_ISL_1713255, EPI_ISL_1713256, EPI_ISL_1713257, EPI_ISL_1713258, EPI_ISL_1713259, EPI_ISL_1713260, EPI_ISL_1713261, EPI_ISL_1713262, EPI_ISL_1713263, EPI_ISL_1713264, EPI_ISL_1713265, EPI_ISL_1713266, EPI_ISL_1713267, EPI_ISL_1713268, EPI_ISL_1713269, EPI_ISL_1713270, EPI_ISL_1713271, EPI_ISL_1713272, EPI_ISL_1713273, EPI_ISL_1713274, EPI_ISL_1713275, EPI_ISL_1713276, EPI_ISL_1713277, EPI_ISL_1713278, EPI_ISL_1713279, EPI_ISL_1713280, EPI_ISL_1713281, EPI_ISL_1713282, EPI_ISL_1713283, EPI_ISL_1713284, EPI_ISL_1713285, EPI_ISL_1713290, EPI_ISL_1713291, EPI_ISL_1713292, EPI_ISL_1713293, EPI_ISL_1713294, EPI_ISL_1713295, EPI_ISL_1713297, EPI_ISL_1713298, EPI_ISL_1713299, EPI_ISL_1713300, EPI_ISL_1713301, EPI_ISL_1713302, EPI_ISL_1713303, EPI_ISL_1713304, EPI_ISL_1713305, EPI_ISL_1713306, EPI_ISL_1713307, EPI_ISL_1713308, EPI_ISL_1713309, EPI_ISL_1713310, EPI_ISL_1713311, EPI_ISL_1713312, EPI_ISL_1713313, EPI_ISL_1713314, EPI_ISL_1713315, EPI_ISL_1713319, EPI_ISL_1713320, EPI_ISL_1713321, EPI_ISL_1713322, EPI_ISL_1713323, EPI_ISL_1713324, EPI_ISL_1713325, EPI_ISL_1713326, EPI_ISL_1713327, EPI_ISL_1713328, EPI_ISL_1713329, EPI_ISL_1713330, EPI_ISL_1713331, EPI_ISL_1713332, EPI_ISL_1713333, EPI_ISL_1713334, EPI_ISL_1713336, EPI_ISL_1713337, EPI_ISL_1713338, EPI_ISL_1713339, EPI_ISL_1713340, EPI_ISL_1713341, EPI_ISL_1713342, EPI_ISL_1713343, EPI_ISL_1713344, EPI_ISL_1713345, EPI_ISL_1713346, EPI_ISL_1713347, EPI_ISL_1713348, EPI_ISL_1713349, EPI_ISL_1713350, EPI_ISL_1713351, EPI_ISL_1713352, EPI_ISL_1713353, EPI_ISL_1713354, EPI_ISL_1713355, EPI_ISL_1713356, EPI_ISL_1713357, EPI_ISL_1713358, EPI_ISL_1713359, EPI_ISL_1713360, EPI_ISL_1713361, EPI_ISL_1713362, EPI_ISL_1713364, EPI_ISL_1713366, EPI_ISL_1713367, EPI_ISL_1713370, EPI_ISL_1713373, EPI_ISL_1713374, EPI_ISL_1713376, EPI_ISL_1713377, EPI_ISL_1713378, EPI_ISL_1713379, EPI_ISL_1713380, EPI_ISL_1713381, EPI_ISL_1713382, EPI_ISL_1713384, EPI_ISL_1713385, EPI_ISL_1713386, EPI_ISL_1713387, EPI_ISL_1713389, EPI_ISL_1713390, EPI_ISL_1713392, EPI_ISL_1713393, EPI_ISL_1713394, EPI_ISL_1713395, EPI_ISL_1713397, EPI_ISL_1713399, EPI_ISL_1713400, EPI_ISL_1713402, EPI_ISL_1713403, EPI_ISL_1713404, EPI_ISL_1713405, EPI_ISL_1713406, EPI_ISL_1713407, EPI_ISL_1713408, EPI_ISL_1713409, EPI_ISL_1713410, EPI_ISL_1713411, EPI_ISL_1713412, EPI_ISL_1713414, EPI_ISL_1713415, EPI_ISL_1713416, EPI_ISL_1713417, EPI_ISL_1713418, EPI_ISL_1713419, EPI_ISL_1713420, EPI_ISL_1713421, EPI_ISL_1713422, EPI_ISL_1713423, EPI_ISL_1713424, EPI_ISL_1713425, EPI_ISL_1713426, EPI_ISL_1713427, EPI_ISL_1713428, EPI_ISL_1713429, EPI_ISL_1713430, EPI_ISL_1713431, EPI_ISL_1713432, EPI_ISL_1713433, EPI_ISL_1713434, EPI_ISL_1713435, EPI_ISL_1713436, EPI_ISL_1713437, EPI_ISL_1713438, EPI_ISL_1713439, EPI_ISL_1713440, EPI_ISL_1713441, EPI_ISL_1713442, EPI_ISL_1713443, EPI_ISL_1713444, EPI_ISL_1713445, EPI_ISL_1713446, EPI_ISL_1713447, EPI_ISL_1713448, EPI_ISL_1713449, EPI_ISL_1713450, EPI_ISL_1713451, EPI_ISL_1713452, EPI_ISL_1713453, EPI_ISL_1713454, EPI_ISL_1713455, EPI_ISL_1713456, EPI_ISL_1713457, EPI_ISL_1713458, EPI_ISL_1713459, EPI_ISL_1713460, EPI_ISL_1713461, EPI_ISL_1713462, EPI_ISL_1713463, EPI_ISL_1713464, EPI_ISL_1713465, EPI_ISL_1713466, EPI_ISL_1713467, EPI_ISL_1713468, EPI_ISL_1713469, EPI_ISL_1713471, EPI_ISL_1713472, EPI_ISL_1713475, EPI_ISL_1713476, EPI_ISL_1713477, EPI_ISL_1713478, EPI_ISL_1713479, EPI_ISL_1713480, EPI_ISL_1713481, EPI_ISL_1713482, EPI_ISL_1713483, EPI_ISL_1713484, EPI_ISL_1713485, EPI_ISL_1713486, EPI_ISL_1713487, EPI_ISL_1713488, EPI_ISL_1713489, EPI_ISL_1713490, EPI_ISL_1713491, EPI_ISL_1713492, EPI_ISL_1713494, EPI_ISL_1713495, EPI_ISL_1713496, EPI_ISL_1713497, EPI_ISL_1713498, EPI_ISL_1713499, EPI_ISL_1713500, EPI_ISL_1713501, EPI_ISL_1713503, EPI_ISL_1713504, EPI_ISL_1713505, EPI_ISL_1713507, EPI_ISL_1713508, EPI_ISL_1713509, EPI_ISL_1713510, EPI_ISL_1713511, EPI_ISL_1713512, EPI_ISL_1713513, EPI_ISL_1713514, EPI_ISL_1713515, EPI_ISL_1713516, EPI_ISL_1713517, EPI_ISL_1713518, EPI_ISL_1713519, EPI_ISL_1713520, EPI_ISL_1713521, EPI_ISL_1713522, EPI_ISL_1713523, EPI_ISL_1713524, EPI_ISL_1713525, EPI_ISL_1713526, EPI_ISL_1713527, EPI_ISL_1713528, EPI_ISL_1713529, EPI_ISL_1713530, EPI_ISL_1713531, EPI_ISL_1713532, EPI_ISL_1713533, EPI_ISL_1713534, EPI_ISL_1713535, EPI_ISL_1713536, EPI_ISL_1713537, EPI_ISL_1713538, EPI_ISL_1713539, EPI_ISL_1713540, EPI_ISL_1713541, EPI_ISL_1713542, EPI_ISL_1713543, EPI_ISL_1713544, EPI_ISL_1713545, EPI_ISL_1713546, EPI_ISL_1713547, EPI_ISL_1713548, EPI_ISL_1713549, EPI_ISL_1713550, EPI_ISL_1713551, EPI_ISL_1713552, EPI_ISL_1713553, EPI_ISL_1713554, EPI_ISL_1713555, EPI_ISL_1713556, EPI_ISL_1713557, EPI_ISL_1713558, EPI_ISL_1713559, EPI_ISL_1713560, EPI_ISL_1713561, EPI_ISL_1713562, EPI_ISL_1713563, EPI_ISL_1713564, EPI_ISL_1713565, EPI_ISL_1713566, EPI_ISL_1713567, EPI_ISL_1713568, EPI_ISL_1713569, EPI_ISL_1713570, EPI_ISL_1713571, EPI_ISL_1713572, EPI_ISL_1713573, EPI_ISL_1713574, EPI_ISL_1713575, EPI_ISL_1713576, EPI_ISL_1713577, EPI_ISL_1713578, EPI_ISL_1713579, EPI_ISL_1713580, EPI_ISL_1713581, EPI_ISL_1713582, EPI_ISL_1713583, EPI_ISL_1713584, EPI_ISL_1713585, EPI_ISL_1713586, EPI_ISL_1713588, EPI_ISL_1713589, EPI_ISL_1713590, EPI_ISL_1713591, EPI_ISL_1713592, EPI_ISL_1713593, EPI_ISL_1713594, EPI_ISL_1713595, EPI_ISL_1713596, EPI_ISL_1713597, EPI_ISL_1713598, EPI_ISL_1713599, EPI_ISL_1713600, EPI_ISL_1713601, EPI_ISL_1713602, EPI_ISL_1713603, EPI_ISL_1713604, EPI_ISL_1713605, EPI_ISL_1713606, EPI_ISL_1713607, EPI_ISL_1713608, EPI_ISL_1713609, EPI_ISL_1713610, EPI_ISL_1713611, EPI_ISL_1713612, EPI_ISL_1713613, EPI_ISL_1713614, EPI_ISL_1713615, EPI_ISL_1713616, EPI_ISL_1713618, EPI_ISL_1713619, EPI_ISL_1713620, EPI_ISL_1713621, EPI_ISL_1713622, EPI_ISL_1713623, EPI_ISL_1713624, EPI_ISL_1713625, EPI_ISL_1713626, EPI_ISL_1713627, EPI_ISL_1713628, EPI_ISL_1713629, EPI_ISL_1713630, EPI_ISL_1713631, EPI_ISL_1713632, EPI_ISL_1713633, EPI_ISL_1713634, EPI_ISL_1713635, EPI_ISL_1713636, EPI_ISL_1713637, EPI_ISL_1713638, EPI_ISL_1713639, EPI_ISL_1713640, EPI_ISL_1713641, EPI_ISL_1713642, EPI_ISL_1713643, EPI_ISL_1713644, EPI_ISL_1713645, EPI_ISL_1713646, EPI_ISL_1713647, EPI_ISL_1713648, EPI_ISL_1713649, EPI_ISL_1713650, EPI_ISL_1713651, EPI_ISL_1713652, EPI_ISL_1713653, EPI_ISL_1713654, EPI_ISL_1713655, EPI_ISL_1713656, EPI_ISL_1713657, EPI_ISL_1713658, EPI_ISL_1713659, EPI_ISL_1713660, EPI_ISL_1713661, EPI_ISL_1713662, EPI_ISL_1713663, EPI_ISL_1713664, EPI_ISL_1713665, EPI_ISL_1713666, EPI_ISL_1713667, EPI_ISL_1713668, EPI_ISL_1713669, EPI_ISL_1713670, EPI_ISL_1713671, EPI_ISL_1713672, EPI_ISL_1713673, EPI_ISL_1713674, EPI_ISL_1713675, EPI_ISL_1713676, EPI_ISL_1713677, EPI_ISL_1713678, EPI_ISL_1713679, EPI_ISL_1713680, EPI_ISL_1713681, EPI_ISL_1713682, EPI_ISL_1713683, EPI_ISL_1713684, EPI_ISL_1713685, EPI_ISL_1713686, EPI_ISL_1713687, EPI_ISL_1713688, EPI_ISL_1713689, EPI_ISL_1713690, EPI_ISL_1713691, EPI_ISL_1713692, EPI_ISL_1713693, EPI_ISL_1713694, EPI_ISL_1713695, EPI_ISL_1713696, EPI_ISL_1713697, EPI_ISL_1713698, EPI_ISL_1713699, EPI_ISL_1713700, EPI_ISL_1713701, EPI_ISL_1713702, EPI_ISL_1713703, EPI_ISL_1713704, EPI_ISL_1713705, EPI_ISL_1713706, EPI_ISL_1713707, EPI_ISL_1713708, EPI_ISL_1713709, EPI_ISL_1713710, EPI_ISL_1713711, EPI_ISL_1713712, EPI_ISL_1713713, EPI_ISL_1713714, EPI_ISL_1713715, EPI_ISL_1713716, EPI_ISL_1713717, EPI_ISL_1713718, EPI_ISL_1713719, EPI_ISL_1713720, EPI_ISL_1713721, EPI_ISL_1713722, EPI_ISL_1713723, EPI_ISL_1713724, EPI_ISL_1713725, EPI_ISL_1713726, EPI_ISL_1713727, EPI_ISL_1713728, EPI_ISL_1713729, EPI_ISL_1713730, EPI_ISL_1713731, EPI_ISL_1713732, EPI_ISL_1713733, EPI_ISL_1713734, EPI_ISL_1713735, EPI_ISL_1713736, EPI_ISL_1713737, EPI_ISL_1713738, EPI_ISL_1713739, EPI_ISL_1713740, EPI_ISL_1713741, EPI_ISL_1713742, EPI_ISL_1713743, EPI_ISL_1713744, EPI_ISL_1713745, EPI_ISL_1713746, EPI_ISL_1713747, EPI_ISL_1713748, EPI_ISL_1713749, EPI_ISL_1713750, EPI_ISL_1713751, EPI_ISL_1713752, EPI_ISL_1713753, EPI_ISL_1713754, EPI_ISL_1713755, EPI_ISL_1713756, EPI_ISL_1713757, EPI_ISL_1713758, EPI_ISL_1713759, EPI_ISL_1713760, EPI_ISL_1713761, EPI_ISL_1713762, EPI_ISL_1713763, EPI_ISL_1713764, EPI_ISL_1713765, EPI_ISL_1713766, EPI_ISL_1713767, EPI_ISL_1713768, EPI_ISL_1713769, EPI_ISL_1713770, EPI_ISL_1713771, EPI_ISL_1713772, EPI_ISL_1713773, EPI_ISL_1713774, EPI_ISL_1713775, EPI_ISL_1713776, EPI_ISL_1713777, EPI_ISL_1713778, EPI_ISL_1713779, EPI_ISL_1713780, EPI_ISL_1713781, EPI_ISL_1713782, EPI_ISL_1713783, EPI_ISL_1713784, EPI_ISL_1713785, EPI_ISL_1713786, EPI_ISL_1713787, EPI_ISL_1713788, EPI_ISL_1713789, EPI_ISL_1713790, EPI_ISL_1713791, EPI_ISL_1713792, EPI_ISL_1713793, EPI_ISL_1713794, EPI_ISL_1713795, EPI_ISL_1713796, EPI_ISL_1713797, EPI_ISL_1713798, EPI_ISL_1713799, EPI_ISL_1713800, EPI_ISL_1713801, EPI_ISL_1713802, EPI_ISL_1713803, EPI_ISL_1713804, EPI_ISL_1713805, EPI_ISL_1713806, EPI_ISL_1713807, EPI_ISL_1713808, EPI_ISL_1713809, EPI_ISL_1713810, EPI_ISL_1713811, EPI_ISL_1713812, EPI_ISL_1713813, EPI_ISL_1713814, EPI_ISL_1713815, EPI_ISL_1713816, EPI_ISL_1713817, EPI_ISL_1713818, EPI_ISL_1713819, EPI_ISL_1713820, EPI_ISL_1713821, EPI_ISL_1713822, EPI_ISL_1713823, EPI_ISL_1713824, EPI_ISL_1713825, EPI_ISL_1713826, EPI_ISL_1713827, EPI_ISL_1713828, EPI_ISL_1713829, EPI_ISL_1713830, EPI_ISL_1713831, EPI_ISL_1713832, EPI_ISL_1713833, EPI_ISL_1713834, EPI_ISL_1713835, EPI_ISL_1713836, EPI_ISL_1713837, EPI_ISL_1713838, EPI_ISL_1713839, EPI_ISL_1713840, EPI_ISL_1713841, EPI_ISL_1713842, EPI_ISL_1713843, EPI_ISL_1713844, EPI_ISL_1713845, EPI_ISL_1713846, EPI_ISL_1713847, EPI_ISL_1713848, EPI_ISL_1713849, EPI_ISL_1713850, EPI_ISL_1713851, EPI_ISL_1713852, EPI_ISL_1713853, EPI_ISL_1713854, EPI_ISL_1713855, EPI_ISL_1713856, EPI_ISL_1713857, EPI_ISL_1713858, EPI_ISL_1713859, EPI_ISL_1713860, EPI_ISL_1713861, EPI_ISL_1713862, EPI_ISL_1713863, EPI_ISL_1713864, EPI_ISL_1713865, EPI_ISL_1713866, EPI_ISL_1713867, EPI_ISL_1713868, EPI_ISL_1713869, EPI_ISL_1713870, EPI_ISL_1713871, EPI_ISL_1713872, EPI_ISL_1713873, EPI_ISL_1713874, EPI_ISL_1713875, EPI_ISL_1713876, EPI_ISL_1713877, EPI_ISL_1713878, EPI_ISL_1713879, EPI_ISL_1713880, EPI_ISL_1713881, EPI_ISL_1713882, EPI_ISL_1713883, EPI_ISL_1713884, EPI_ISL_1713885, EPI_ISL_1713886, EPI_ISL_1713887, EPI_ISL_1713888, EPI_ISL_1713889, EPI_ISL_1713890, EPI_ISL_1713891, EPI_ISL_1713892, EPI_ISL_1713893, EPI_ISL_1713894, EPI_ISL_1713895, EPI_ISL_1713896, EPI_ISL_1713897, EPI_ISL_1713898, EPI_ISL_1713899, EPI_ISL_1713900, EPI_ISL_1713901, EPI_ISL_1713902, EPI_ISL_1713903, EPI_ISL_1713904, EPI_ISL_1713905, EPI_ISL_1713906, EPI_ISL_1713907, EPI_ISL_1713908, EPI_ISL_1713909, EPI_ISL_1713910, EPI_ISL_1713911, EPI_ISL_1713912, EPI_ISL_1713913, EPI_ISL_1713914, EPI_ISL_1713915, EPI_ISL_1713916, EPI_ISL_1713917, EPI_ISL_1713918, EPI_ISL_1713919, EPI_ISL_1713921, EPI_ISL_1713922, EPI_ISL_1713923, EPI_ISL_1713924, EPI_ISL_1713925, EPI_ISL_1713926, EPI_ISL_1713927, EPI_ISL_1713928, EPI_ISL_1713929, EPI_ISL_1713930, EPI_ISL_1713931, EPI_ISL_1713932, EPI_ISL_1713933, EPI_ISL_1713934, EPI_ISL_1713935, EPI_ISL_1713936, EPI_ISL_1713937, EPI_ISL_1713938, EPI_ISL_1713939, EPI_ISL_1713940, EPI_ISL_1713941, EPI_ISL_1713942, EPI_ISL_1713943, EPI_ISL_1713944, EPI_ISL_1713945, EPI_ISL_2274251, EPI_ISL_2274252, EPI_ISL_2274253, EPI_ISL_2274254, EPI_ISL_2274255, EPI_ISL_2274257, EPI_ISL_2274258, EPI_ISL_2274260, EPI_ISL_2274261, EPI_ISL_2274263, EPI_ISL_2274264, EPI_ISL_2274265, EPI_ISL_2274267, EPI_ISL_2274268, EPI_ISL_2274269, EPI_ISL_2274271, EPI_ISL_2274273, EPI_ISL_2274274, EPI_ISL_2274275, EPI_ISL_2274276, EPI_ISL_2274277, EPI_ISL_2274278, EPI_ISL_2274281, EPI_ISL_2274282, EPI_ISL_2274284, EPI_ISL_2274285, EPI_ISL_2274288, EPI_ISL_2274290, EPI_ISL_2274291, EPI_ISL_2274292, EPI_ISL_2274293, EPI_ISL_2274296, EPI_ISL_2274297, EPI_ISL_2274298, EPI_ISL_2274299, EPI_ISL_2274300, EPI_ISL_2274302, EPI_ISL_2274303, EPI_ISL_2274304, EPI_ISL_2274305, EPI_ISL_2274306, EPI_ISL_2274307, EPI_ISL_2274308, EPI_ISL_2274310, EPI_ISL_2274311, EPI_ISL_2274313, EPI_ISL_2274314, EPI_ISL_2274315, EPI_ISL_2274316, EPI_ISL_2274317, EPI_ISL_2274318, EPI_ISL_2274320, EPI_ISL_2274322, EPI_ISL_2274323, EPI_ISL_2274324, EPI_ISL_2274325, EPI_ISL_2274326, EPI_ISL_2274327, EPI_ISL_2274328, EPI_ISL_2274329, EPI_ISL_2274330, EPI_ISL_2274331, EPI_ISL_2274332, EPI_ISL_2274334, EPI_ISL_2274335, EPI_ISL_2274336, EPI_ISL_2274337, EPI_ISL_2274338, EPI_ISL_2274339, EPI_ISL_2274341, EPI_ISL_2274342, EPI_ISL_2274343, EPI_ISL_2274344, EPI_ISL_2274345, EPI_ISL_2274346, EPI_ISL_2274347, EPI_ISL_2274348, EPI_ISL_2274349, EPI_ISL_2274351, EPI_ISL_2274354, EPI_ISL_2274357, EPI_ISL_2274358, EPI_ISL_2274359, EPI_ISL_2274360, EPI_ISL_2274364, EPI_ISL_2274365, EPI_ISL_2274366, EPI_ISL_2274367, EPI_ISL_2274368, EPI_ISL_2274370, EPI_ISL_2274371, EPI_ISL_2274372, EPI_ISL_2274374, EPI_ISL_2274378, EPI_ISL_2274380, EPI_ISL_2274381, EPI_ISL_2274382, EPI_ISL_2274383, EPI_ISL_2274385, EPI_ISL_2274386, EPI_ISL_2274387, EPI_ISL_2274388, EPI_ISL_2274389, EPI_ISL_2274391, EPI_ISL_2274392, EPI_ISL_2274393, EPI_ISL_2274395, EPI_ISL_2274396, EPI_ISL_2274398, EPI_ISL_2274399, EPI_ISL_2274401, EPI_ISL_2274402, EPI_ISL_2274403, EPI_ISL_2274404, EPI_ISL_2274405, EPI_ISL_2274406, EPI_ISL_2274407, EPI_ISL_2274408, EPI_ISL_2274410, EPI_ISL_2274411, EPI_ISL_2274415, EPI_ISL_2274417, EPI_ISL_2274419, EPI_ISL_2274420, EPI_ISL_2274422, EPI_ISL_2274423, EPI_ISL_2274424, EPI_ISL_2274425, EPI_ISL_2274426, EPI_ISL_2274427, EPI_ISL_2274428, EPI_ISL_2274429, EPI_ISL_2274430, EPI_ISL_2274431, EPI_ISL_2274432, EPI_ISL_2274433, EPI_ISL_2274434, EPI_ISL_2274435, EPI_ISL_2408238, EPI_ISL_2408243, EPI_ISL_2408246, EPI_ISL_2408247, EPI_ISL_2408254, EPI_ISL_2408257, EPI_ISL_2408259, EPI_ISL_2408260, EPI_ISL_2408264, EPI_ISL_2408265, EPI_ISL_2408271, EPI_ISL_2408272, EPI_ISL_2408276, EPI_ISL_2408283, EPI_ISL_2408291, EPI_ISL_2408293, EPI_ISL_2408295, EPI_ISL_2408296, EPI_ISL_2408299, EPI_ISL_2408302, EPI_ISL_2408304, EPI_ISL_2408305, EPI_ISL_2408306, EPI_ISL_2408308, EPI_ISL_2408312, EPI_ISL_2408317, EPI_ISL_2408319, EPI_ISL_2408320, EPI_ISL_2408321, EPI_ISL_2408322, EPI_ISL_2408323, EPI_ISL_2408324, EPI_ISL_2408325, EPI_ISL_2408326, EPI_ISL_2408327, EPI_ISL_2408328, EPI_ISL_2408329, EPI_ISL_2408330, EPI_ISL_2408331, EPI_ISL_2408332, EPI_ISL_2408334, EPI_ISL_2408335, EPI_ISL_2408337, EPI_ISL_2408341, EPI_ISL_2408342, EPI_ISL_2408343, EPI_ISL_2408345, EPI_ISL_2408346, EPI_ISL_2408348, EPI_ISL_2408349, EPI_ISL_2408350, EPI_ISL_2408352, EPI_ISL_2408355, EPI_ISL_2408357, EPI_ISL_2408358, EPI_ISL_2408361, EPI_ISL_2408363, EPI_ISL_2408365, EPI_ISL_2408369, EPI_ISL_2408372, EPI_ISL_2408373, EPI_ISL_2408376, EPI_ISL_2408378, EPI_ISL_2408379, EPI_ISL_2408382, EPI_ISL_2408384, EPI_ISL_2408387, EPI_ISL_2408393, EPI_ISL_2408394, EPI_ISL_2408395, EPI_ISL_2408419, EPI_ISL_2842853, EPI_ISL_2842854, EPI_ISL_2842855, EPI_ISL_2842858, EPI_ISL_2842863, EPI_ISL_2842864, EPI_ISL_2842865, EPI_ISL_2842866, EPI_ISL_2842872, EPI_ISL_2842873, EPI_ISL_2842876, EPI_ISL_2842887, EPI_ISL_2842889, EPI_ISL_2842890, EPI_ISL_2842892, EPI_ISL_2842893, EPI_ISL_2842895, EPI_ISL_2842896, EPI_ISL_2842897, EPI_ISL_2842899, EPI_ISL_2842901, EPI_ISL_2842903, EPI_ISL_2842912, EPI_ISL_2842930, EPI_ISL_2842932, EPI_ISL_2842933, EPI_ISL_2842934, EPI_ISL_2842939, EPI_ISL_2842940, EPI_ISL_2842941, EPI_ISL_2842942, EPI_ISL_2842944, EPI_ISL_2842947, EPI_ISL_2842948, EPI_ISL_2842954, EPI_ISL_2842956, EPI_ISL_2842960, EPI_ISL_2842962, EPI_ISL_2842964, EPI_ISL_2842965, EPI_ISL_2842966, EPI_ISL_2842968, EPI_ISL_2842969, EPI_ISL_2842970, EPI_ISL_2842974, EPI_ISL_2842976, EPI_ISL_2842977, EPI_ISL_2842979, EPI_ISL_2842980, EPI_ISL_2842981, EPI_ISL_2842982, EPI_ISL_2842983, EPI_ISL_2842984, EPI_ISL_2842985, EPI_ISL_2842986, EPI_ISL_2842987, EPI_ISL_2842988, EPI_ISL_2842990, EPI_ISL_2842992, EPI_ISL_2842993, EPI_ISL_2842995, EPI_ISL_2842998, EPI_ISL_2842999, EPI_ISL_2843002, EPI_ISL_2843003, EPI_ISL_2843004, EPI_ISL_2843005, EPI_ISL_2843006, EPI_ISL_2843007, EPI_ISL_2843008, EPI_ISL_2843009, EPI_ISL_2843012, EPI_ISL_2843013, EPI_ISL_2843016, EPI_ISL_2843017, EPI_ISL_2843019, EPI_ISL_2843020, EPI_ISL_2843022, EPI_ISL_2843023, EPI_ISL_2843024, EPI_ISL_2843026, EPI_ISL_2843029, EPI_ISL_2843032, EPI_ISL_2843033, EPI_ISL_2843034, EPI_ISL_2843036, EPI_ISL_2843037, EPI_ISL_2843038, EPI_ISL_2843039, EPI_ISL_2843040, EPI_ISL_2843043, EPI_ISL_2843045, EPI_ISL_2843046, EPI_ISL_2843048, EPI_ISL_2843049, EPI_ISL_2843050, EPI_ISL_2843052, EPI_ISL_2843053, EPI_ISL_2843055, EPI_ISL_2843056, EPI_ISL_2843058, EPI_ISL_2843059, EPI_ISL_2843060, EPI_ISL_2843062, EPI_ISL_2843065, EPI_ISL_2843066, EPI_ISL_2843067, EPI_ISL_2843068, EPI_ISL_2843069, EPI_ISL_2843070, EPI_ISL_2843071, EPI_ISL_2843072, EPI_ISL_2843073, EPI_ISL_2843075, EPI_ISL_2843076, EPI_ISL_2843078, EPI_ISL_2843081, EPI_ISL_2843083, EPI_ISL_2843086, EPI_ISL_2843087, EPI_ISL_2843089, EPI_ISL_2843091, EPI_ISL_2843092, EPI_ISL_2843093, EPI_ISL_2843094, EPI_ISL_2843095, EPI_ISL_2843096, EPI_ISL_2843097, EPI_ISL_2843098, EPI_ISL_2843099, EPI_ISL_2843100, EPI_ISL_2843101, EPI_ISL_2843103, EPI_ISL_2843104, EPI_ISL_2843105, EPI_ISL_2843106, EPI_ISL_2843107, EPI_ISL_2843108, EPI_ISL_2843109, EPI_ISL_2843110, EPI_ISL_2843111, EPI_ISL_2843112, EPI_ISL_2843113, EPI_ISL_2843114, EPI_ISL_2843115, EPI_ISL_2843116, EPI_ISL_2843117, EPI_ISL_2843118, EPI_ISL_2843119, EPI_ISL_2843120, EPI_ISL_2843122, EPI_ISL_2843123, EPI_ISL_2843124, EPI_ISL_2843125, EPI_ISL_2843126, EPI_ISL_2843127, EPI_ISL_2843128, EPI_ISL_2843129, EPI_ISL_2843130, EPI_ISL_2843131, EPI_ISL_2843132, EPI_ISL_2843133, EPI_ISL_2843134, EPI_ISL_2843135, EPI_ISL_2843136, EPI_ISL_2843138, EPI_ISL_2843139, EPI_ISL_2843140, EPI_ISL_2843141, EPI_ISL_2843142, EPI_ISL_2843143, EPI_ISL_2843145, EPI_ISL_2843146, EPI_ISL_2843147, EPI_ISL_2843148, EPI_ISL_2843150, EPI_ISL_2843152, EPI_ISL_2843153, EPI_ISL_2843154, EPI_ISL_2843155, EPI_ISL_2843157, EPI_ISL_2843160, EPI_ISL_2843161, EPI_ISL_2843162, EPI_ISL_2843163, EPI_ISL_2843164, EPI_ISL_2843166, EPI_ISL_2843167, EPI_ISL_2843168, EPI_ISL_2843169, EPI_ISL_2843173, EPI_ISL_2843174, EPI_ISL_2843175, EPI_ISL_2843176, EPI_ISL_2843179, EPI_ISL_2843181, EPI_ISL_2843183, EPI_ISL_2843186, EPI_ISL_2843188, EPI_ISL_2843189, EPI_ISL_2843190, EPI_ISL_2843191, EPI_ISL_2843192, EPI_ISL_2843194, EPI_ISL_2843195, EPI_ISL_2843196, EPI_ISL_2843197, EPI_ISL_2843198, EPI_ISL_2843199, EPI_ISL_2843200, EPI_ISL_2843201, EPI_ISL_2843202, EPI_ISL_2843203, EPI_ISL_2843204, EPI_ISL_2843205, EPI_ISL_2843206, EPI_ISL_2843209, EPI_ISL_2843211, EPI_ISL_2843212, EPI_ISL_2843214, EPI_ISL_2843215, EPI_ISL_2843216, EPI_ISL_2843220, EPI_ISL_2843221, EPI_ISL_2843222, EPI_ISL_2843223, EPI_ISL_2843224, EPI_ISL_2843226, EPI_ISL_2843227, EPI_ISL_2843228, EPI_ISL_2843230, EPI_ISL_2843234, EPI_ISL_2843235, EPI_ISL_2843236, EPI_ISL_2843239, EPI_ISL_2843241, EPI_ISL_2843244, EPI_ISL_2843246, EPI_ISL_2843247, EPI_ISL_2843249, EPI_ISL_2843252, EPI_ISL_2843253, EPI_ISL_2843255, EPI_ISL_2843256, EPI_ISL_2843257, EPI_ISL_2843258, EPI_ISL_2843259, EPI_ISL_2843260, EPI_ISL_2843262, EPI_ISL_2843265, EPI_ISL_2843266, EPI_ISL_2843270, EPI_ISL_2843272, EPI_ISL_2843273, EPI_ISL_2843274, EPI_ISL_2843275, EPI_ISL_2843279, EPI_ISL_2843280, EPI_ISL_2843281, EPI_ISL_2843282, EPI_ISL_2843283, EPI_ISL_2843284, EPI_ISL_2843285, EPI_ISL_2843286, EPI_ISL_2843287, EPI_ISL_2843289, EPI_ISL_2843290, EPI_ISL_2843291, EPI_ISL_2843292, EPI_ISL_2843294, EPI_ISL_2843295, EPI_ISL_2843296, EPI_ISL_2843297, EPI_ISL_2843298, EPI_ISL_2843299, EPI_ISL_2843300, EPI_ISL_2843301, EPI_ISL_2843302, EPI_ISL_2843303, EPI_ISL_2843304, EPI_ISL_5473524, EPI_ISL_5473528, EPI_ISL_5473537, EPI_ISL_5473545, EPI_ISL_5473551, EPI_ISL_5473563, EPI_ISL_5473569, EPI_ISL_5473577, EPI_ISL_5473586, EPI_ISL_5473595, EPI_ISL_5473603, EPI_ISL_5473610, EPI_ISL_5473618, EPI_ISL_5473625, EPI_ISL_5473636, EPI_ISL_5473642, EPI_ISL_5473648, EPI_ISL_5473655, EPI_ISL_5473664, EPI_ISL_5473672, EPI_ISL_5473678, EPI_ISL_5473685, EPI_ISL_5473689, EPI_ISL_5473692, EPI_ISL_5473702, EPI_ISL_5473710, EPI_ISL_5473716, EPI_ISL_5473717, EPI_ISL_5473724, EPI_ISL_5473729, EPI_ISL_5473733, EPI_ISL_5473741, EPI_ISL_5473749, EPI_ISL_5473757, EPI_ISL_5473760, EPI_ISL_5473766, EPI_ISL_5473773, EPI_ISL_5473779, EPI_ISL_5473786, EPI_ISL_5473793, EPI_ISL_5473798, EPI_ISL_5473802, EPI_ISL_5473808, EPI_ISL_5473815, EPI_ISL_5473825, EPI_ISL_5473835, EPI_ISL_5473838, EPI_ISL_5473845, EPI_ISL_5473853, EPI_ISL_5473854, EPI_ISL_5473862, EPI_ISL_5473868, EPI_ISL_5473877, EPI_ISL_5473882, EPI_ISL_5473887, EPI_ISL_5473897, EPI_ISL_5473906, EPI_ISL_5473914, EPI_ISL_5473925, EPI_ISL_5473931, EPI_ISL_5473943, EPI_ISL_5473951, EPI_ISL_5473956, EPI_ISL_5473966, EPI_ISL_5473973, EPI_ISL_5473978, EPI_ISL_5473986, EPI_ISL_5473993, EPI_ISL_5473998, EPI_ISL_5474007, EPI_ISL_5474014, EPI_ISL_5474023, EPI_ISL_5474032, EPI_ISL_5474041, EPI_ISL_5474047, EPI_ISL_5474052, EPI_ISL_5474058, EPI_ISL_5474069, EPI_ISL_5474083, EPI_ISL_5474095, EPI_ISL_5474101, EPI_ISL_5474104, EPI_ISL_5474109, EPI_ISL_5474133, EPI_ISL_5474137, EPI_ISL_5474144, EPI_ISL_5474153, EPI_ISL_5474160, EPI_ISL_5474169, EPI_ISL_5474179, EPI_ISL_5474188, EPI_ISL_5474195, EPI_ISL_5474205, EPI_ISL_5474216, EPI_ISL_5474224, EPI_ISL_5474232, EPI_ISL_5474251, EPI_ISL_5474271, EPI_ISL_5474277, EPI_ISL_5474283, EPI_ISL_5474294, EPI_ISL_5474302, EPI_ISL_5474308, EPI_ISL_5474314, EPI_ISL_5474322, EPI_ISL_5474330, EPI_ISL_5474334, EPI_ISL_5474340, EPI_ISL_5474350, EPI_ISL_5474353, EPI_ISL_5474362, EPI_ISL_5474371, EPI_ISL_5474378, EPI_ISL_5474401, EPI_ISL_5474411, EPI_ISL_5474420, EPI_ISL_5474426, EPI_ISL_5474438, EPI_ISL_5474444, EPI_ISL_5474451, EPI_ISL_5474460, EPI_ISL_5474468, EPI_ISL_5474474, EPI_ISL_5474479, EPI_ISL_5474484, EPI_ISL_5474491, EPI_ISL_5474499, EPI_ISL_5474510, EPI_ISL_5474520, EPI_ISL_5474530, EPI_ISL_5474544, EPI_ISL_5474555, EPI_ISL_5474561, EPI_ISL_5474577, EPI_ISL_5474585, EPI_ISL_5474590, EPI_ISL_5474599, EPI_ISL_5474609, EPI_ISL_5474620, EPI_ISL_5474626, EPI_ISL_5474639, EPI_ISL_5474643, EPI_ISL_5474648, EPI_ISL_5474656, EPI_ISL_5474672, EPI_ISL_5474680, EPI_ISL_5474689, EPI_ISL_5474701, EPI_ISL_5474713, EPI_ISL_5474721, EPI_ISL_5474729, EPI_ISL_5474739, EPI_ISL_5474748, EPI_ISL_5474754, EPI_ISL_5474760, EPI_ISL_5474766, EPI_ISL_5474772, EPI_ISL_5474780, EPI_ISL_5474787, EPI_ISL_5474797, EPI_ISL_5474805, EPI_ISL_5474814, EPI_ISL_5474822, EPI_ISL_5474826, EPI_ISL_5474833, EPI_ISL_5474841, EPI_ISL_5474849, EPI_ISL_5474854, EPI_ISL_5474859, EPI_ISL_5474866, EPI_ISL_5474876, EPI_ISL_5474886, EPI_ISL_5474890, EPI_ISL_5474896, EPI_ISL_5474903, EPI_ISL_5474914, EPI_ISL_5474927, EPI_ISL_5474934, EPI_ISL_5474944, EPI_ISL_5474950, EPI_ISL_5474957, EPI_ISL_5474965, EPI_ISL_5474976, EPI_ISL_5474989, EPI_ISL_5474997, EPI_ISL_5475005, EPI_ISL_5475011, EPI_ISL_5475017, EPI_ISL_5475024, EPI_ISL_5475032, EPI_ISL_5475042, EPI_ISL_5475049, EPI_ISL_5475059, EPI_ISL_5475065, EPI_ISL_5475076, EPI_ISL_5475089, EPI_ISL_5475093, EPI_ISL_5475100, EPI_ISL_5475110, EPI_ISL_5475118, EPI_ISL_5475134, EPI_ISL_5475146, EPI_ISL_5475150, EPI_ISL_5475160, EPI_ISL_5475166, EPI_ISL_5475178, EPI_ISL_5475184, EPI_ISL_5475191, EPI_ISL_5475200, EPI_ISL_5475212, EPI_ISL_5475216, EPI_ISL_5475225, EPI_ISL_5475228, EPI_ISL_5475238, EPI_ISL_5475246, EPI_ISL_5475258, EPI_ISL_5475267, EPI_ISL_5475275, EPI_ISL_5475283, EPI_ISL_5475298, EPI_ISL_5475305, EPI_ISL_5475335, EPI_ISL_5475339, EPI_ISL_5475344, EPI_ISL_5475357, EPI_ISL_5475364, EPI_ISL_5475368, EPI_ISL_5475378, EPI_ISL_5475387, EPI_ISL_5475395, EPI_ISL_5475400, EPI_ISL_5475410, EPI_ISL_5475417, EPI_ISL_5475422, EPI_ISL_5475430, EPI_ISL_5475440, EPI_ISL_5475448, EPI_ISL_5475453, EPI_ISL_5475459, EPI_ISL_5475468, EPI_ISL_5475483, EPI_ISL_5475494, EPI_ISL_5475502, EPI_ISL_5475512, EPI_ISL_5475520, EPI_ISL_5475526, EPI_ISL_5475532, EPI_ISL_5475544, EPI_ISL_5475553, EPI_ISL_5475559, EPI_ISL_5475572, EPI_ISL_5475582, EPI_ISL_5475590, EPI_ISL_5475600, EPI_ISL_5475618, EPI_ISL_5475628, EPI_ISL_5475635, EPI_ISL_5475645, EPI_ISL_5475655, EPI_ISL_5475660, EPI_ISL_5475671, EPI_ISL_5475679, EPI_ISL_5475695, EPI_ISL_5475704, EPI_ISL_5475712, EPI_ISL_5475719, EPI_ISL_5475731, EPI_ISL_5475745, EPI_ISL_5475754, EPI_ISL_5475767, EPI_ISL_5475775, EPI_ISL_5475785, EPI_ISL_5475788, EPI_ISL_5475794, EPI_ISL_5475815, EPI_ISL_5475820, EPI_ISL_5475825, EPI_ISL_5475831, EPI_ISL_5475841, EPI_ISL_5475848, EPI_ISL_5475862, EPI_ISL_5475873, EPI_ISL_5475884, EPI_ISL_5475891, EPI_ISL_5475897, EPI_ISL_5475907, EPI_ISL_5475914, EPI_ISL_5475919, EPI_ISL_5475928, EPI_ISL_5475938, EPI_ISL_5475944, EPI_ISL_5475950, EPI_ISL_5475961, EPI_ISL_5475971, EPI_ISL_5475978, EPI_ISL_5475986, EPI_ISL_5475996, EPI_ISL_5476021, EPI_ISL_5476024, EPI_ISL_5476037, EPI_ISL_5476043, EPI_ISL_5476051, EPI_ISL_5476058, EPI_ISL_5476063, EPI_ISL_5476070, EPI_ISL_5476077, EPI_ISL_5476086, EPI_ISL_5476092, EPI_ISL_5476099, EPI_ISL_5476105, EPI_ISL_5476110, EPI_ISL_5476113, EPI_ISL_5476120, EPI_ISL_5476125, EPI_ISL_5476133, EPI_ISL_5476140, EPI_ISL_5476157, EPI_ISL_5476158, EPI_ISL_5476159, EPI_ISL_5476160, EPI_ISL_5476161, EPI_ISL_5476165, EPI_ISL_5476171, EPI_ISL_5476175, EPI_ISL_5476184, EPI_ISL_5476190, EPI_ISL_5476198, EPI_ISL_5476205, EPI_ISL_5476206, EPI_ISL_5476215, EPI_ISL_5476216, EPI_ISL_5476221, EPI_ISL_5476227, EPI_ISL_5476231, EPI_ISL_5476239, EPI_ISL_5476242, EPI_ISL_5476251, EPI_ISL_5476255, EPI_ISL_5476263, EPI_ISL_5476267, EPI_ISL_5852497, EPI_ISL_5852498, EPI_ISL_5852499, EPI_ISL_5852500, EPI_ISL_5852501, EPI_ISL_5852502, EPI_ISL_5852503, EPI_ISL_5852504, EPI_ISL_5852506, EPI_ISL_5852507, EPI_ISL_5852508, EPI_ISL_5852509, EPI_ISL_5852510, EPI_ISL_5852511, EPI_ISL_5852513, EPI_ISL_5852514, EPI_ISL_5852515, EPI_ISL_5852516, EPI_ISL_5852517, EPI_ISL_5852518, EPI_ISL_5852519, EPI_ISL_5852520, EPI_ISL_5852521, EPI_ISL_5852522, EPI_ISL_5852523, EPI_ISL_5852524, EPI_ISL_5852525, EPI_ISL_5852526, EPI_ISL_5852527, EPI_ISL_5852528, EPI_ISL_5852529, EPI_ISL_5852530, EPI_ISL_5852531, EPI_ISL_5852532, EPI_ISL_5852533, EPI_ISL_5852534, EPI_ISL_5852535, EPI_ISL_5852536, EPI_ISL_5852537, EPI_ISL_5852538, EPI_ISL_5852539, EPI_ISL_5852541, EPI_ISL_5852542, EPI_ISL_5852543, EPI_ISL_5852544, EPI_ISL_5852545, EPI_ISL_5852546, EPI_ISL_5852547, EPI_ISL_5852548, EPI_ISL_5852549, EPI_ISL_5852550, EPI_ISL_5852551, EPI_ISL_5852552, EPI_ISL_5852553, EPI_ISL_5852554, EPI_ISL_5852555, EPI_ISL_5852556, EPI_ISL_5852557, EPI_ISL_5852558, EPI_ISL_5852559, EPI_ISL_5852560, EPI_ISL_5852561, EPI_ISL_5852563, EPI_ISL_5852564, EPI_ISL_5852565, EPI_ISL_5852566, EPI_ISL_5852567, EPI_ISL_5852568, EPI_ISL_5852569, EPI_ISL_5852570, EPI_ISL_5852571, EPI_ISL_5852572, EPI_ISL_5852573, EPI_ISL_5852574, EPI_ISL_5852575, EPI_ISL_5852576, EPI_ISL_5852577, EPI_ISL_5852578, EPI_ISL_5852579, EPI_ISL_5852584, EPI_ISL_5852585, EPI_ISL_5852586, EPI_ISL_5852587, EPI_ISL_5852588, EPI_ISL_5852589, EPI_ISL_5852590, EPI_ISL_5852592, EPI_ISL_5852593, EPI_ISL_5852594, EPI_ISL_5852595, EPI_ISL_5852596, EPI_ISL_5852597, EPI_ISL_5852598, EPI_ISL_5852602, EPI_ISL_5852604, EPI_ISL_5852605, EPI_ISL_5852606, EPI_ISL_5852607, EPI_ISL_5852608, EPI_ISL_5852609, EPI_ISL_5852610, EPI_ISL_5852611, EPI_ISL_5852612, EPI_ISL_5852614, EPI_ISL_5852615, EPI_ISL_5852616, EPI_ISL_5852617, EPI_ISL_5852618, EPI_ISL_5852619, EPI_ISL_5852620, EPI_ISL_5852621, EPI_ISL_5852622, EPI_ISL_5852623, EPI_ISL_5852624, EPI_ISL_5852625, EPI_ISL_5852626, EPI_ISL_5852627, EPI_ISL_5852628, EPI_ISL_5852629, EPI_ISL_5852630, EPI_ISL_5852631, EPI_ISL_5852632, EPI_ISL_5852633, EPI_ISL_5852634, EPI_ISL_5852636, EPI_ISL_5852637, EPI_ISL_5852638, EPI_ISL_5852639, EPI_ISL_5852640, EPI_ISL_5852641, EPI_ISL_5852642, EPI_ISL_5852643, EPI_ISL_5852644, EPI_ISL_5852645, EPI_ISL_5852646, EPI_ISL_5852647, EPI_ISL_5852648, EPI_ISL_5852649, EPI_ISL_5852650, EPI_ISL_5852651, EPI_ISL_5852652, EPI_ISL_5852655, EPI_ISL_5852656, EPI_ISL_5852657, EPI_ISL_5852658, EPI_ISL_5852659, EPI_ISL_5852660, EPI_ISL_5852661, EPI_ISL_5852662, EPI_ISL_5852663, EPI_ISL_5852664, EPI_ISL_5852665, EPI_ISL_5852666, EPI_ISL_5852667, EPI_ISL_5852668, EPI_ISL_5852669, EPI_ISL_5852670, EPI_ISL_5852671, EPI_ISL_5852672, EPI_ISL_5852674, EPI_ISL_5852675, EPI_ISL_5852676, EPI_ISL_5852677, EPI_ISL_5852679, EPI_ISL_5852680, EPI_ISL_5852683, EPI_ISL_5852684, EPI_ISL_5852686, EPI_ISL_5852688, EPI_ISL_5852689, EPI_ISL_5852690, EPI_ISL_5852691, EPI_ISL_5852693, EPI_ISL_5852695, EPI_ISL_5852696, EPI_ISL_5852697, EPI_ISL_5852699, EPI_ISL_5852700, EPI_ISL_5852701, EPI_ISL_5852702, EPI_ISL_5852703, EPI_ISL_5852704, EPI_ISL_5852705, EPI_ISL_5852706, EPI_ISL_5852707, EPI_ISL_5852708, EPI_ISL_5852709, EPI_ISL_5852710, EPI_ISL_5852711, EPI_ISL_5852712, EPI_ISL_5852713, EPI_ISL_5852714, EPI_ISL_5852715, EPI_ISL_5852716, EPI_ISL_6125413, EPI_ISL_6125414, EPI_ISL_6125415, EPI_ISL_6125416, EPI_ISL_6125417, EPI_ISL_6125418, EPI_ISL_6125419, EPI_ISL_6125420, EPI_ISL_6125421, EPI_ISL_6125422, EPI_ISL_6125423, EPI_ISL_6125424, EPI_ISL_6125425, EPI_ISL_6125426, EPI_ISL_6125427, EPI_ISL_6125428, EPI_ISL_6125429, EPI_ISL_6125430, EPI_ISL_6125431, EPI_ISL_6125432, EPI_ISL_6125433, EPI_ISL_6125434, EPI_ISL_6125435, EPI_ISL_6125436, EPI_ISL_6125437, EPI_ISL_6125438, EPI_ISL_6125439, EPI_ISL_6125440, EPI_ISL_6125441, EPI_ISL_6125442, EPI_ISL_6125443, EPI_ISL_6125444, EPI_ISL_6125445, EPI_ISL_6125446, EPI_ISL_6125447, EPI_ISL_6125448, EPI_ISL_6125449, EPI_ISL_6125450, EPI_ISL_6125451, EPI_ISL_6125452, EPI_ISL_6125453, EPI_ISL_6125454, EPI_ISL_6125455, EPI_ISL_6125456, EPI_ISL_6125457, EPI_ISL_6125458, EPI_ISL_6125459, EPI_ISL_6125460, EPI_ISL_6125461, EPI_ISL_6125462, EPI_ISL_6125463, EPI_ISL_6125464, EPI_ISL_6125465, EPI_ISL_6125466, EPI_ISL_6125467, EPI_ISL_6125468, EPI_ISL_6125470, EPI_ISL_6125471, EPI_ISL_6125472, EPI_ISL_6125473, EPI_ISL_6125474, EPI_ISL_6125475, EPI_ISL_6125476, EPI_ISL_6125477, EPI_ISL_6125478, EPI_ISL_6125479, EPI_ISL_6125480, EPI_ISL_6125481, EPI_ISL_6125482, EPI_ISL_6125484, EPI_ISL_6125485, EPI_ISL_6125486, EPI_ISL_6125487, EPI_ISL_6125488, EPI_ISL_6125489, EPI_ISL_6125491, EPI_ISL_6125492, EPI_ISL_6125493, EPI_ISL_6125494, EPI_ISL_6125495, EPI_ISL_6125496, EPI_ISL_6125497, EPI_ISL_6125499, EPI_ISL_6125500, EPI_ISL_6125501, EPI_ISL_6125502, EPI_ISL_6125503, EPI_ISL_6125504, EPI_ISL_6125505, EPI_ISL_6125506, EPI_ISL_6125507, EPI_ISL_6125508, EPI_ISL_6125509, EPI_ISL_6125510, EPI_ISL_6125511, EPI_ISL_6125512, EPI_ISL_6125513, EPI_ISL_6125514, EPI_ISL_6125515, EPI_ISL_6125516, EPI_ISL_6125517, EPI_ISL_6125518, EPI_ISL_6125519, EPI_ISL_6125521, EPI_ISL_6125522, EPI_ISL_6125523, EPI_ISL_6125524, EPI_ISL_6125525, EPI_ISL_6125526, EPI_ISL_6125527, EPI_ISL_6125529, EPI_ISL_6125530, EPI_ISL_6125531, EPI_ISL_6125532, EPI_ISL_6125533, EPI_ISL_6125534, EPI_ISL_6125535, EPI_ISL_6125536, EPI_ISL_6125537, EPI_ISL_6125538, EPI_ISL_6125539, EPI_ISL_6125540, EPI_ISL_6125541, EPI_ISL_6125542, EPI_ISL_6125543, EPI_ISL_6125544, EPI_ISL_6125545, EPI_ISL_6125546, EPI_ISL_6125547, EPI_ISL_6125548, EPI_ISL_6125549, EPI_ISL_6125550, EPI_ISL_6125551, EPI_ISL_6125552, EPI_ISL_6125553, EPI_ISL_6125554, EPI_ISL_6125555, EPI_ISL_6125556, EPI_ISL_6125558, EPI_ISL_6125559, EPI_ISL_6125560, EPI_ISL_6125561, EPI_ISL_6125562, EPI_ISL_6125563, EPI_ISL_6125564, EPI_ISL_6125565, EPI_ISL_6125566, EPI_ISL_6125567, EPI_ISL_6125568, EPI_ISL_6125569, EPI_ISL_6125570, EPI_ISL_6125571, EPI_ISL_6125572, EPI_ISL_6125573, EPI_ISL_6125574, EPI_ISL_6125575, EPI_ISL_6125576, EPI_ISL_6125577, EPI_ISL_6125578, EPI_ISL_6125579, EPI_ISL_6125580, EPI_ISL_6125581, EPI_ISL_6125582, EPI_ISL_6125583, EPI_ISL_6125584, EPI_ISL_6125586, EPI_ISL_6125588, EPI_ISL_6125589, EPI_ISL_6125590, EPI_ISL_6125591, EPI_ISL_6125592, EPI_ISL_6125593, EPI_ISL_6125594, EPI_ISL_6125595, EPI_ISL_6125596, EPI_ISL_6125597, EPI_ISL_6125598, EPI_ISL_6125599, EPI_ISL_6125600, EPI_ISL_6125601, EPI_ISL_6125602, EPI_ISL_6125603, EPI_ISL_6125604, EPI_ISL_6125605, EPI_ISL_6125606, EPI_ISL_6125607, EPI_ISL_6125608, EPI_ISL_6125609, EPI_ISL_6125610, EPI_ISL_6125611, EPI_ISL_6125612, EPI_ISL_6125613, EPI_ISL_6125614, EPI_ISL_6125615, EPI_ISL_6125616, EPI_ISL_6125617, EPI_ISL_6125618, EPI_ISL_6125619, EPI_ISL_6125620, EPI_ISL_6125621, EPI_ISL_6125622, EPI_ISL_6125623, EPI_ISL_6125624, EPI_ISL_6125625, EPI_ISL_6125626, EPI_ISL_6132259, EPI_ISL_6132260, EPI_ISL_6132261, EPI_ISL_6132262, EPI_ISL_6132263, EPI_ISL_6132264, EPI_ISL_6132265, EPI_ISL_6132266, EPI_ISL_6132267, EPI_ISL_6132268, EPI_ISL_6132269, EPI_ISL_6132270, EPI_ISL_6132271, EPI_ISL_6132272, EPI_ISL_6132273, EPI_ISL_6132274, EPI_ISL_6132275, EPI_ISL_6132276, EPI_ISL_6132277, EPI_ISL_6132278, EPI_ISL_6132279, EPI_ISL_6132280, EPI_ISL_6132281, EPI_ISL_6132282, EPI_ISL_6132283, EPI_ISL_6132284, EPI_ISL_6132285, EPI_ISL_6132286, EPI_ISL_6132287, EPI_ISL_6132288, EPI_ISL_6132289, EPI_ISL_6132290, EPI_ISL_6132291, EPI_ISL_6132292, EPI_ISL_6132293, EPI_ISL_6132294, EPI_ISL_6132295, EPI_ISL_6132296, EPI_ISL_6132297, EPI_ISL_6132298, EPI_ISL_6132299, EPI_ISL_6132300, EPI_ISL_6132301, EPI_ISL_6132302, EPI_ISL_6132303, EPI_ISL_6132304, EPI_ISL_6132305, EPI_ISL_6132306, EPI_ISL_6132307, EPI_ISL_6132308, EPI_ISL_6132309, EPI_ISL_6132310, EPI_ISL_6132311, EPI_ISL_6132312, EPI_ISL_6132313, EPI_ISL_6132314, EPI_ISL_6132315, EPI_ISL_6132316, EPI_ISL_6132317, EPI_ISL_6132318, EPI_ISL_6132319, EPI_ISL_6132320, EPI_ISL_6132321, EPI_ISL_6132322, EPI_ISL_6132323, EPI_ISL_6132324, EPI_ISL_6132325, EPI_ISL_6132326, EPI_ISL_6132327, EPI_ISL_6132328, EPI_ISL_6132329, EPI_ISL_6132330, EPI_ISL_6132331, EPI_ISL_6132332, EPI_ISL_6132333, EPI_ISL_6132334, EPI_ISL_6132335, EPI_ISL_6132336, EPI_ISL_6132337, EPI_ISL_6132338, EPI_ISL_6132339, EPI_ISL_6132340, EPI_ISL_6132341, EPI_ISL_6132342, EPI_ISL_6132343, EPI_ISL_6132344, EPI_ISL_6132345, EPI_ISL_6132346, EPI_ISL_6132347, EPI_ISL_6132348, EPI_ISL_6132349, EPI_ISL_6132350, EPI_ISL_6132351, EPI_ISL_6132352, EPI_ISL_6132353, EPI_ISL_6132354, EPI_ISL_6132355, EPI_ISL_6132356, EPI_ISL_6132357, EPI_ISL_6132358, EPI_ISL_6132359, EPI_ISL_6132360, EPI_ISL_6132362, EPI_ISL_6132363, EPI_ISL_6132364, EPI_ISL_6132365, EPI_ISL_6132366, EPI_ISL_6132367, EPI_ISL_6132368, EPI_ISL_6132369, EPI_ISL_6132370, EPI_ISL_6132371, EPI_ISL_6132372, EPI_ISL_6132373, EPI_ISL_6132374, EPI_ISL_6132375, EPI_ISL_6132380, EPI_ISL_6132381, EPI_ISL_6132383, EPI_ISL_6132384, EPI_ISL_6132385, EPI_ISL_6132386, EPI_ISL_6132387, EPI_ISL_6132388, EPI_ISL_6132389, EPI_ISL_6132390, EPI_ISL_6132391, EPI_ISL_6132392, EPI_ISL_6132393, EPI_ISL_6132394, EPI_ISL_6132395, EPI_ISL_6132396, EPI_ISL_6132397, EPI_ISL_6132398, EPI_ISL_6132399, EPI_ISL_6132400, EPI_ISL_6132401, EPI_ISL_6132402, EPI_ISL_6132403, EPI_ISL_6132404, EPI_ISL_6132406, EPI_ISL_6132407, EPI_ISL_6132408, EPI_ISL_6132409, EPI_ISL_6132410, EPI_ISL_6132411, EPI_ISL_6132412, EPI_ISL_6132413, EPI_ISL_6132414, EPI_ISL_6132415, EPI_ISL_6132416, EPI_ISL_6132417, EPI_ISL_6132418, EPI_ISL_6132419, EPI_ISL_6132420, EPI_ISL_6132421, EPI_ISL_6132422, EPI_ISL_6132423, EPI_ISL_6132424, EPI_ISL_6132425, EPI_ISL_6132426, EPI_ISL_6132427, EPI_ISL_6132428, EPI_ISL_6132429, EPI_ISL_6132430, EPI_ISL_6132431, EPI_ISL_6132432, EPI_ISL_6132433, EPI_ISL_6132434, EPI_ISL_6132435, EPI_ISL_6132436, EPI_ISL_6132437, EPI_ISL_6132438, EPI_ISL_6132439, EPI_ISL_6132440, EPI_ISL_6132441, EPI_ISL_6132442, EPI_ISL_6132443, EPI_ISL_6132444, EPI_ISL_6132445, EPI_ISL_6132446, EPI_ISL_6132447, EPI_ISL_6132448, EPI_ISL_6132449, EPI_ISL_6132450, EPI_ISL_6132451, EPI_ISL_6132452, EPI_ISL_6132453, EPI_ISL_6132454, EPI_ISL_6132455, EPI_ISL_6132456, EPI_ISL_6132457, EPI_ISL_6132458, EPI_ISL_6132459, EPI_ISL_6132460, EPI_ISL_6132461, EPI_ISL_6132462, EPI_ISL_6132463, EPI_ISL_6132464, EPI_ISL_6132465, EPI_ISL_6132466, EPI_ISL_6132467, EPI_ISL_6132468, EPI_ISL_6132469, EPI_ISL_6132470, EPI_ISL_6132471, EPI_ISL_6132472, EPI_ISL_6132473, EPI_ISL_6132474, EPI_ISL_6132475, EPI_ISL_6132476, EPI_ISL_6132477, EPI_ISL_6132478, EPI_ISL_6132479, EPI_ISL_6132481, EPI_ISL_6132482, EPI_ISL_6132484, EPI_ISL_6132485, EPI_ISL_6132486, EPI_ISL_6132487, EPI_ISL_6132488, EPI_ISL_6132489, EPI_ISL_6132490, EPI_ISL_6132491, EPI_ISL_6132493, EPI_ISL_6132494, EPI_ISL_6132495, EPI_ISL_6132496, EPI_ISL_6132497, EPI_ISL_6132498, EPI_ISL_6132499, EPI_ISL_6132500, EPI_ISL_6132501, EPI_ISL_6132502, EPI_ISL_6132503, EPI_ISL_6132504, EPI_ISL_6132505, EPI_ISL_6132506, EPI_ISL_6132508, EPI_ISL_6132509, EPI_ISL_6132510, EPI_ISL_6132511, EPI_ISL_6132512, EPI_ISL_6132513, EPI_ISL_6132514, EPI_ISL_6132515, EPI_ISL_6132516, EPI_ISL_6132517, EPI_ISL_6132518, EPI_ISL_6132519, EPI_ISL_6132520, EPI_ISL_6132521, EPI_ISL_6132522, EPI_ISL_6132523, EPI_ISL_6132524, EPI_ISL_6132525, EPI_ISL_6132526, EPI_ISL_6132528, EPI_ISL_6132529, EPI_ISL_6132530, EPI_ISL_6132531, EPI_ISL_6132532, EPI_ISL_6132533, EPI_ISL_6132534, EPI_ISL_6132535, EPI_ISL_6132536, EPI_ISL_6132537, EPI_ISL_6132538, EPI_ISL_6132539, EPI_ISL_6132540, EPI_ISL_6132541, EPI_ISL_6132542, EPI_ISL_6132543, EPI_ISL_6132544, EPI_ISL_6132545, EPI_ISL_6132546, EPI_ISL_6132547, EPI_ISL_6132548, EPI_ISL_6132549, EPI_ISL_6132550, EPI_ISL_6132551, EPI_ISL_6132552, EPI_ISL_6132553, EPI_ISL_6132554, EPI_ISL_6132555, EPI_ISL_6132556, EPI_ISL_6132557, EPI_ISL_6132558, EPI_ISL_6132559, EPI_ISL_6132560, EPI_ISL_6132561, EPI_ISL_6132562, EPI_ISL_6132563, EPI_ISL_6132564, EPI_ISL_6132565, EPI_ISL_6132566, EPI_ISL_6132567, EPI_ISL_6132568, EPI_ISL_6132569, EPI_ISL_6132570, EPI_ISL_6132571, EPI_ISL_6132572, EPI_ISL_6132573, EPI_ISL_6132574, EPI_ISL_6132575, EPI_ISL_6132576, EPI_ISL_6132577, EPI_ISL_6132578, EPI_ISL_6132579, EPI_ISL_6132584, EPI_ISL_6132585, EPI_ISL_6132586, EPI_ISL_6132587, EPI_ISL_6132588, EPI_ISL_6132589, EPI_ISL_6132590, EPI_ISL_6132592, EPI_ISL_6132593, EPI_ISL_6132594, EPI_ISL_6132595, EPI_ISL_6132596, EPI_ISL_6132597, EPI_ISL_6132598, EPI_ISL_6132599, EPI_ISL_6132600, EPI_ISL_6132601, EPI_ISL_6132602, EPI_ISL_6132603, EPI_ISL_6132604, EPI_ISL_6132605, EPI_ISL_6132606, EPI_ISL_6132607, EPI_ISL_6132608, EPI_ISL_6132609, EPI_ISL_6132610, EPI_ISL_6132611, EPI_ISL_6132612, EPI_ISL_6132613, EPI_ISL_6132614, EPI_ISL_6132615, EPI_ISL_6132616, EPI_ISL_6132617, EPI_ISL_6132618, EPI_ISL_6132619, EPI_ISL_6132620, EPI_ISL_6132621, EPI_ISL_6132622, EPI_ISL_6132623, EPI_ISL_6132624, EPI_ISL_6132625, EPI_ISL_6132626, EPI_ISL_6132627, EPI_ISL_6132628, EPI_ISL_6132629, EPI_ISL_6132630, EPI_ISL_6132631, EPI_ISL_6132632, EPI_ISL_6132633, EPI_ISL_6132634, EPI_ISL_6132635, EPI_ISL_6132636, EPI_ISL_6132637, EPI_ISL_6584308, EPI_ISL_6584309, EPI_ISL_6584310, EPI_ISL_6584314
