## Supplementary Data 1 for "Identifying SARS-CoV-2 regional introductions and transmission clusters in real time": gisaid_credits.tsv (part 35 of 56)

originating_lab	submitting_lab	authors	gisaid_epi_isl
Ministry of Public Health / Hamad Medical Corporation	Weill Cornell Medical College - Qatar (WCM-Q), Genomics Core Laboratory / Qatar Genome Project (QGP)	WCMQ: Ayeda A. Ahmed et al	EPI_ISL_1713947, EPI_ISL_1713948, EPI_ISL_1713949, EPI_ISL_1713950, EPI_ISL_1713951, EPI_ISL_1713952, EPI_ISL_1713953, EPI_ISL_1713954, EPI_ISL_1713955, EPI_ISL_1713956, EPI_ISL_1713957, EPI_ISL_1713958, EPI_ISL_1713959, EPI_ISL_1713960, EPI_ISL_1713961, EPI_ISL_1713962, EPI_ISL_1713963, EPI_ISL_1713964, EPI_ISL_1713965, EPI_ISL_1713966, EPI_ISL_1713967, EPI_ISL_1713968, EPI_ISL_1713969, EPI_ISL_1713970, EPI_ISL_1713971, EPI_ISL_1713972, EPI_ISL_1713973, EPI_ISL_1713974, EPI_ISL_1713975, EPI_ISL_1713976, EPI_ISL_1713977, EPI_ISL_1713978, EPI_ISL_1713979, EPI_ISL_1713980, EPI_ISL_1713981, EPI_ISL_1713982, EPI_ISL_1713983, EPI_ISL_1713984, EPI_ISL_1713985, EPI_ISL_1713986, EPI_ISL_1713987, EPI_ISL_1713988, EPI_ISL_1713989, EPI_ISL_1713990, EPI_ISL_1713991, EPI_ISL_1713992, EPI_ISL_1713993, EPI_ISL_1713994, EPI_ISL_1713995, EPI_ISL_1713996, EPI_ISL_1713997, EPI_ISL_1713998, EPI_ISL_1713999, EPI_ISL_1714000, EPI_ISL_1714001, EPI_ISL_1714002, EPI_ISL_1714003, EPI_ISL_1714004, EPI_ISL_1714005, EPI_ISL_1714006, EPI_ISL_1714007, EPI_ISL_1714008, EPI_ISL_1714009, EPI_ISL_1714010, EPI_ISL_1714011, EPI_ISL_1714012, EPI_ISL_1714013, EPI_ISL_1714014, EPI_ISL_1714015, EPI_ISL_1714016, EPI_ISL_1714017, EPI_ISL_1714018, EPI_ISL_1714019, EPI_ISL_1714020, EPI_ISL_1714021, EPI_ISL_1714022, EPI_ISL_1714023, EPI_ISL_1714024, EPI_ISL_1714025, EPI_ISL_1714026, EPI_ISL_1714027, EPI_ISL_1714028, EPI_ISL_1714029, EPI_ISL_1714030, EPI_ISL_1714031, EPI_ISL_1714032, EPI_ISL_1714033, EPI_ISL_1714034, EPI_ISL_1714035, EPI_ISL_1714036, EPI_ISL_1714037, EPI_ISL_1714038, EPI_ISL_1714039, EPI_ISL_1714040, EPI_ISL_1714041, EPI_ISL_1714042, EPI_ISL_1714043, EPI_ISL_1714044, EPI_ISL_1714045, EPI_ISL_1714046, EPI_ISL_1714047, EPI_ISL_1714048, EPI_ISL_1714049, EPI_ISL_1714050, EPI_ISL_1714051, EPI_ISL_1714052, EPI_ISL_1714053, EPI_ISL_1714054, EPI_ISL_1714055, EPI_ISL_1714056, EPI_ISL_1714057, EPI_ISL_1714058, EPI_ISL_1714059, EPI_ISL_1714060, EPI_ISL_1714062, EPI_ISL_1714063, EPI_ISL_1714064, EPI_ISL_1714065, EPI_ISL_1714066, EPI_ISL_1714067, EPI_ISL_1714068, EPI_ISL_1714069, EPI_ISL_1714070, EPI_ISL_1714071, EPI_ISL_1714072, EPI_ISL_1714073, EPI_ISL_1714074, EPI_ISL_1714075, EPI_ISL_1714076, EPI_ISL_1714077, EPI_ISL_1714079, EPI_ISL_1714080, EPI_ISL_1714081, EPI_ISL_1714082, EPI_ISL_1714083, EPI_ISL_1714084, EPI_ISL_1714085, EPI_ISL_1714086, EPI_ISL_1714087, EPI_ISL_1714088, EPI_ISL_1714089, EPI_ISL_1714090, EPI_ISL_1714091, EPI_ISL_1714092, EPI_ISL_1714093, EPI_ISL_1714094, EPI_ISL_1714095, EPI_ISL_1714096, EPI_ISL_1714097, EPI_ISL_1714098, EPI_ISL_1714099, EPI_ISL_1714100, EPI_ISL_1714101, EPI_ISL_1714102, EPI_ISL_1714103, EPI_ISL_1714104, EPI_ISL_1714105, EPI_ISL_1714106, EPI_ISL_1714107, EPI_ISL_1714108, EPI_ISL_1714109, EPI_ISL_1714110, EPI_ISL_1714111, EPI_ISL_1714112, EPI_ISL_1714113, EPI_ISL_1714114, EPI_ISL_1714115, EPI_ISL_1714116, EPI_ISL_1714117, EPI_ISL_1714118, EPI_ISL_1714119, EPI_ISL_1714120, EPI_ISL_1714121, EPI_ISL_1714122, EPI_ISL_1714123, EPI_ISL_1714124, EPI_ISL_1714125, EPI_ISL_1714126, EPI_ISL_1714127, EPI_ISL_1714128, EPI_ISL_1714129, EPI_ISL_1714130, EPI_ISL_1714131, EPI_ISL_1714132, EPI_ISL_1714133, EPI_ISL_1714134, EPI_ISL_1714135, EPI_ISL_1714138, EPI_ISL_1714140, EPI_ISL_1714141, EPI_ISL_1714142, EPI_ISL_1714143, EPI_ISL_1714144, EPI_ISL_1714145, EPI_ISL_1714146, EPI_ISL_1714147, EPI_ISL_1714148, EPI_ISL_1714149, EPI_ISL_1714150, EPI_ISL_1714151, EPI_ISL_1714152, EPI_ISL_1714153, EPI_ISL_1714154, EPI_ISL_1714155, EPI_ISL_1714156, EPI_ISL_1714157, EPI_ISL_1714158, EPI_ISL_1714159, EPI_ISL_1714160, EPI_ISL_1714161, EPI_ISL_1714162, EPI_ISL_1714163, EPI_ISL_1714164, EPI_ISL_1714165, EPI_ISL_1714166, EPI_ISL_1714167, EPI_ISL_1714168, EPI_ISL_1714169, EPI_ISL_1714170, EPI_ISL_1714171, EPI_ISL_1714172, EPI_ISL_1714173, EPI_ISL_1714174, EPI_ISL_1714175, EPI_ISL_1714176, EPI_ISL_1714177, EPI_ISL_1714178, EPI_ISL_1714179, EPI_ISL_1714180, EPI_ISL_1714183, EPI_ISL_1714184, EPI_ISL_1714185, EPI_ISL_1714186, EPI_ISL_1714187, EPI_ISL_1714188, EPI_ISL_1714189, EPI_ISL_1714190, EPI_ISL_1714191, EPI_ISL_1714192, EPI_ISL_1714193, EPI_ISL_1714194, EPI_ISL_1714195, EPI_ISL_1714196, EPI_ISL_1714197, EPI_ISL_1714198, EPI_ISL_1714199, EPI_ISL_1714200, EPI_ISL_1714201, EPI_ISL_1714202, EPI_ISL_1714203, EPI_ISL_1714204, EPI_ISL_1714205, EPI_ISL_1714206, EPI_ISL_1714207, EPI_ISL_1714208, EPI_ISL_1714209, EPI_ISL_1714210, EPI_ISL_1714211, EPI_ISL_1714212, EPI_ISL_1714213, EPI_ISL_1714214, EPI_ISL_1714215, EPI_ISL_1714216, EPI_ISL_1714217, EPI_ISL_1714218, EPI_ISL_1714219, EPI_ISL_1714220, EPI_ISL_1714221, EPI_ISL_1714222, EPI_ISL_1714223, EPI_ISL_1714224, EPI_ISL_1714225, EPI_ISL_1714226, EPI_ISL_1714227, EPI_ISL_1714228, EPI_ISL_1714229, EPI_ISL_1714230, EPI_ISL_1714231, EPI_ISL_1714232, EPI_ISL_1714233, EPI_ISL_1714234, EPI_ISL_1714235, EPI_ISL_1714236, EPI_ISL_1714237, EPI_ISL_1714238, EPI_ISL_1714239, EPI_ISL_1714240, EPI_ISL_1714241, EPI_ISL_1714242, EPI_ISL_1714243, EPI_ISL_1714244, EPI_ISL_1714245, EPI_ISL_1714246, EPI_ISL_1714247, EPI_ISL_1714248, EPI_ISL_1714249, EPI_ISL_1714250, EPI_ISL_1714251, EPI_ISL_1714252, EPI_ISL_1714253, EPI_ISL_1714254, EPI_ISL_1714255, EPI_ISL_1714256, EPI_ISL_1714257, EPI_ISL_1714258, EPI_ISL_1714259, EPI_ISL_1714260, EPI_ISL_1714261, EPI_ISL_1714262, EPI_ISL_1714263, EPI_ISL_1714264, EPI_ISL_1714265, EPI_ISL_1714266, EPI_ISL_1714267, EPI_ISL_1714268, EPI_ISL_1714269, EPI_ISL_1714270, EPI_ISL_1714271, EPI_ISL_1714272, EPI_ISL_1714273, EPI_ISL_1714274, EPI_ISL_1714275, EPI_ISL_1714276, EPI_ISL_1714277, EPI_ISL_1714278, EPI_ISL_1714279, EPI_ISL_1714280, EPI_ISL_1714281, EPI_ISL_1714282, EPI_ISL_1714283, EPI_ISL_1714284, EPI_ISL_1714285, EPI_ISL_1714286, EPI_ISL_1714287, EPI_ISL_1714288, EPI_ISL_1714289, EPI_ISL_1714290, EPI_ISL_1714291, EPI_ISL_1714292, EPI_ISL_1714293, EPI_ISL_1714294, EPI_ISL_1714295, EPI_ISL_1714296, EPI_ISL_1714297, EPI_ISL_1714298, EPI_ISL_1714299, EPI_ISL_1714300, EPI_ISL_1714301, EPI_ISL_1714302, EPI_ISL_1714303, EPI_ISL_1714304, EPI_ISL_1714305, EPI_ISL_1714306, EPI_ISL_1714307, EPI_ISL_1714308, EPI_ISL_1714309, EPI_ISL_1714310, EPI_ISL_1714311, EPI_ISL_1714312, EPI_ISL_1714313, EPI_ISL_1714314, EPI_ISL_1714315, EPI_ISL_1714316, EPI_ISL_1714317, EPI_ISL_1714318, EPI_ISL_1714319, EPI_ISL_1714320, EPI_ISL_1714321, EPI_ISL_1714322, EPI_ISL_1714323, EPI_ISL_1714324, EPI_ISL_1714325, EPI_ISL_1714326, EPI_ISL_1714327, EPI_ISL_1714328, EPI_ISL_1714329, EPI_ISL_1714330, EPI_ISL_1714331, EPI_ISL_1714332, EPI_ISL_1714333, EPI_ISL_1714334, EPI_ISL_1714335, EPI_ISL_1714336, EPI_ISL_1714337, EPI_ISL_1714338, EPI_ISL_1714339, EPI_ISL_1714340, EPI_ISL_1714341, EPI_ISL_1714342, EPI_ISL_1714343, EPI_ISL_1714344, EPI_ISL_1714345, EPI_ISL_1714346, EPI_ISL_1714347, EPI_ISL_1714348, EPI_ISL_1714349, EPI_ISL_1714350, EPI_ISL_1714351, EPI_ISL_1714352, EPI_ISL_1714353, EPI_ISL_1714354, EPI_ISL_1714355, EPI_ISL_1714356, EPI_ISL_1714357, EPI_ISL_1714358, EPI_ISL_1714359, EPI_ISL_1714360, EPI_ISL_1714361, EPI_ISL_1714362, EPI_ISL_1714363, EPI_ISL_1714364, EPI_ISL_1714365, EPI_ISL_1714366, EPI_ISL_1714367, EPI_ISL_1714368, EPI_ISL_1714369, EPI_ISL_1714370, EPI_ISL_1714371, EPI_ISL_1714372, EPI_ISL_1714373, EPI_ISL_1714374, EPI_ISL_1714375, EPI_ISL_1714376, EPI_ISL_1714377, EPI_ISL_1714378, EPI_ISL_1714379, EPI_ISL_1714380, EPI_ISL_1714381, EPI_ISL_1714382, EPI_ISL_1714383, EPI_ISL_1714384, EPI_ISL_1714385, EPI_ISL_1714386, EPI_ISL_1714387, EPI_ISL_1714388, EPI_ISL_1714389, EPI_ISL_1714390, EPI_ISL_1714391, EPI_ISL_1714392, EPI_ISL_1714393, EPI_ISL_1714394, EPI_ISL_1714395, EPI_ISL_1714396, EPI_ISL_1714397, EPI_ISL_1714398, EPI_ISL_1714399, EPI_ISL_1714400, EPI_ISL_1714401, EPI_ISL_1714402, EPI_ISL_1714403, EPI_ISL_1714404, EPI_ISL_1714405, EPI_ISL_1714406, EPI_ISL_1714407, EPI_ISL_1714408, EPI_ISL_1714409, EPI_ISL_1714410, EPI_ISL_1714411, EPI_ISL_1714412, EPI_ISL_1714414, EPI_ISL_1714415, EPI_ISL_1714416, EPI_ISL_1714417, EPI_ISL_1714418, EPI_ISL_1714419, EPI_ISL_1714420, EPI_ISL_1714421, EPI_ISL_1714422, EPI_ISL_1714423, EPI_ISL_1714424, EPI_ISL_1714425, EPI_ISL_1714426, EPI_ISL_1714427, EPI_ISL_1714428, EPI_ISL_1714429, EPI_ISL_1714430, EPI_ISL_1714431, EPI_ISL_1714432, EPI_ISL_1714433, EPI_ISL_1714434, EPI_ISL_1714435, EPI_ISL_1714436, EPI_ISL_1714437, EPI_ISL_1714438, EPI_ISL_1714439, EPI_ISL_1714440, EPI_ISL_1714441, EPI_ISL_1714442, EPI_ISL_1714443, EPI_ISL_1714444, EPI_ISL_1714445, EPI_ISL_1714446, EPI_ISL_1714447, EPI_ISL_1714448, EPI_ISL_1714449, EPI_ISL_1714450, EPI_ISL_1714451, EPI_ISL_1714452, EPI_ISL_1714453, EPI_ISL_1714454, EPI_ISL_1714455, EPI_ISL_1714456, EPI_ISL_1714457, EPI_ISL_1714458, EPI_ISL_1714459, EPI_ISL_1714460, EPI_ISL_1714461, EPI_ISL_1714462, EPI_ISL_1714463, EPI_ISL_1714464, EPI_ISL_1714465, EPI_ISL_1714466, EPI_ISL_1714467, EPI_ISL_1714468, EPI_ISL_1714469, EPI_ISL_1714470, EPI_ISL_1714471, EPI_ISL_1714472, EPI_ISL_1714473, EPI_ISL_1714474, EPI_ISL_1714475, EPI_ISL_1714476, EPI_ISL_1714477, EPI_ISL_1714478, EPI_ISL_1714479, EPI_ISL_1714480, EPI_ISL_1714481, EPI_ISL_1714482, EPI_ISL_1714483, EPI_ISL_1714484, EPI_ISL_1714485, EPI_ISL_1714486, EPI_ISL_1714487, EPI_ISL_1714488, EPI_ISL_1714489, EPI_ISL_1714490, EPI_ISL_1714491, EPI_ISL_1714492, EPI_ISL_1714493, EPI_ISL_1714494, EPI_ISL_1714495, EPI_ISL_1714496, EPI_ISL_1714497, EPI_ISL_1714498, EPI_ISL_1714499, EPI_ISL_1714500, EPI_ISL_1714501, EPI_ISL_1714502, EPI_ISL_1714503, EPI_ISL_1714504, EPI_ISL_1714505, EPI_ISL_1714506, EPI_ISL_1714507, EPI_ISL_1714508, EPI_ISL_1714509, EPI_ISL_1714510, EPI_ISL_1714511, EPI_ISL_1714512, EPI_ISL_1714513, EPI_ISL_1714514, EPI_ISL_1714515, EPI_ISL_1714516, EPI_ISL_1714517, EPI_ISL_1714518, EPI_ISL_1714519, EPI_ISL_1714520, EPI_ISL_1714521, EPI_ISL_1714522, EPI_ISL_1714523, EPI_ISL_1714524, EPI_ISL_1714525, EPI_ISL_1714526, EPI_ISL_1714527, EPI_ISL_1714528, EPI_ISL_1714529, EPI_ISL_1714530, EPI_ISL_1714531, EPI_ISL_1714532, EPI_ISL_1714533, EPI_ISL_1714534, EPI_ISL_1714535, EPI_ISL_1714536, EPI_ISL_1714537, EPI_ISL_1714538, EPI_ISL_1714539, EPI_ISL_1714540, EPI_ISL_1714541, EPI_ISL_1714542, EPI_ISL_1714543, EPI_ISL_1714544, EPI_ISL_1714545, EPI_ISL_1714546, EPI_ISL_1714547, EPI_ISL_1714548, EPI_ISL_1714549, EPI_ISL_1714550, EPI_ISL_1714551, EPI_ISL_1714552, EPI_ISL_1714553, EPI_ISL_1714554, EPI_ISL_1714555, EPI_ISL_1714556, EPI_ISL_1714557, EPI_ISL_1714558, EPI_ISL_1714559, EPI_ISL_1714560, EPI_ISL_1714561, EPI_ISL_1714562, EPI_ISL_1714563, EPI_ISL_1714564, EPI_ISL_1714565, EPI_ISL_1714566, EPI_ISL_1714567, EPI_ISL_1714568, EPI_ISL_1714569, EPI_ISL_1714570, EPI_ISL_1714571, EPI_ISL_1714572, EPI_ISL_1714573, EPI_ISL_1714574, EPI_ISL_1714575, EPI_ISL_1714576, EPI_ISL_1714577, EPI_ISL_1714578, EPI_ISL_1714579, EPI_ISL_1714580, EPI_ISL_1714581, EPI_ISL_1714582, EPI_ISL_1714583, EPI_ISL_1714584, EPI_ISL_1714585, EPI_ISL_1714586, EPI_ISL_1714587, EPI_ISL_1714588, EPI_ISL_1714589, EPI_ISL_1714590, EPI_ISL_1714591, EPI_ISL_1714592, EPI_ISL_1714593, EPI_ISL_1714594, EPI_ISL_1714595, EPI_ISL_1714596, EPI_ISL_1714597, EPI_ISL_1714598, EPI_ISL_1714599, EPI_ISL_1714600, EPI_ISL_1714601, EPI_ISL_1714602, EPI_ISL_1714603, EPI_ISL_1714604, EPI_ISL_1714605, EPI_ISL_1714606, EPI_ISL_1714607, EPI_ISL_1714608, EPI_ISL_1714609, EPI_ISL_1714610, EPI_ISL_1714611, EPI_ISL_1714612, EPI_ISL_1714613, EPI_ISL_1714614, EPI_ISL_1714615, EPI_ISL_1714616, EPI_ISL_1714617, EPI_ISL_1714618, EPI_ISL_1714619, EPI_ISL_1714620, EPI_ISL_1714621, EPI_ISL_1714622, EPI_ISL_1714623, EPI_ISL_1714624, EPI_ISL_1714625, EPI_ISL_1714626, EPI_ISL_1714627, EPI_ISL_1714628, EPI_ISL_1714629, EPI_ISL_1714630, EPI_ISL_1714631, EPI_ISL_1714632, EPI_ISL_1714633, EPI_ISL_1714634, EPI_ISL_1714635, EPI_ISL_1714636, EPI_ISL_1714637, EPI_ISL_1714638, EPI_ISL_1714639, EPI_ISL_1714640, EPI_ISL_1714641, EPI_ISL_1714642, EPI_ISL_1714643, EPI_ISL_1714644, EPI_ISL_1714645, EPI_ISL_1714646, EPI_ISL_1714647, EPI_ISL_1714648, EPI_ISL_1714650, EPI_ISL_1714651, EPI_ISL_1714653, EPI_ISL_1714654, EPI_ISL_1714655, EPI_ISL_1714656, EPI_ISL_1714657, EPI_ISL_1714658, EPI_ISL_1714659, EPI_ISL_1714660, EPI_ISL_1714661, EPI_ISL_1714662, EPI_ISL_1714663, EPI_ISL_1714664, EPI_ISL_1714666, EPI_ISL_1714667, EPI_ISL_1714668, EPI_ISL_1714669, EPI_ISL_1714670, EPI_ISL_1714671, EPI_ISL_1714672, EPI_ISL_1714673, EPI_ISL_1714674, EPI_ISL_1714675, EPI_ISL_1714676, EPI_ISL_1714677, EPI_ISL_1714678, EPI_ISL_1714679, EPI_ISL_1714680, EPI_ISL_1714681, EPI_ISL_1714682, EPI_ISL_1714683, EPI_ISL_1714684, EPI_ISL_1714685, EPI_ISL_1714686, EPI_ISL_1714687, EPI_ISL_1714688, EPI_ISL_1714689, EPI_ISL_1714690, EPI_ISL_1714691, EPI_ISL_1714692, EPI_ISL_1714693, EPI_ISL_1714694, EPI_ISL_1714695, EPI_ISL_1714696, EPI_ISL_1714697, EPI_ISL_1714698, EPI_ISL_1714699, EPI_ISL_1714700, EPI_ISL_1714701, EPI_ISL_1714702, EPI_ISL_1714703, EPI_ISL_1714704, EPI_ISL_1714705, EPI_ISL_1714706, EPI_ISL_1714707, EPI_ISL_1714708, EPI_ISL_1714709, EPI_ISL_1714710, EPI_ISL_1714711, EPI_ISL_1714712, EPI_ISL_1714713, EPI_ISL_1714714, EPI_ISL_1714715, EPI_ISL_1714716, EPI_ISL_1714717, EPI_ISL_1714718, EPI_ISL_1714719, EPI_ISL_1714720, EPI_ISL_1714721, EPI_ISL_1714722, EPI_ISL_1714723, EPI_ISL_1714724, EPI_ISL_1714725, EPI_ISL_1714726, EPI_ISL_1714727, EPI_ISL_1714728, EPI_ISL_1714729, EPI_ISL_1714730, EPI_ISL_1714731, EPI_ISL_1714732, EPI_ISL_1714733, EPI_ISL_1714734, EPI_ISL_1714735, EPI_ISL_1714736, EPI_ISL_1714737, EPI_ISL_1714738, EPI_ISL_1714739, EPI_ISL_1714740, EPI_ISL_1714741, EPI_ISL_1714742, EPI_ISL_1714743, EPI_ISL_1714744, EPI_ISL_1714745, EPI_ISL_1714746, EPI_ISL_1714747, EPI_ISL_1714748, EPI_ISL_1714749, EPI_ISL_1714750, EPI_ISL_1714751, EPI_ISL_1714752, EPI_ISL_1714753, EPI_ISL_1714754, EPI_ISL_1714755
Ministère de Santé Publique et de la Solidarité Nationale	Pathogen Genomics Lab, National Institute for Biomedical Research (INRB)	Placide Mbala-Kingebeni et al	EPI_ISL_3021453, EPI_ISL_3021454, EPI_ISL_3021455, EPI_ISL_3021456, EPI_ISL_3021457, EPI_ISL_3021458, EPI_ISL_3021459, EPI_ISL_3030488, EPI_ISL_3030489
Minnesota Department of Health, Public Health Laboratory	Minnesota Department of Health, Public Health Laboratory	Alexandra Lorentz et al	EPI_ISL_1358946, EPI_ISL_1446020, EPI_ISL_1531575, EPI_ISL_1935445, EPI_ISL_1935446, EPI_ISL_2015145, EPI_ISL_2015154, EPI_ISL_2018140, EPI_ISL_2018153, EPI_ISL_2080507, EPI_ISL_2080564, EPI_ISL_2136372, EPI_ISL_2136373, EPI_ISL_2136374, EPI_ISL_2136375, EPI_ISL_2136376, EPI_ISL_2136377, EPI_ISL_2136378, EPI_ISL_2136379, EPI_ISL_2136380, EPI_ISL_2136384, EPI_ISL_2136385, EPI_ISL_2136386, EPI_ISL_2136387, EPI_ISL_2136388, EPI_ISL_2136389, EPI_ISL_2136390, EPI_ISL_2136391, EPI_ISL_2136392, EPI_ISL_2136393, EPI_ISL_2136394, EPI_ISL_2136395, EPI_ISL_2136396, EPI_ISL_2136397, EPI_ISL_2136398, EPI_ISL_2136399, EPI_ISL_2136400, EPI_ISL_2136401, EPI_ISL_2136402, EPI_ISL_2136405, EPI_ISL_2136406, EPI_ISL_2136407, EPI_ISL_2136408, EPI_ISL_2136409, EPI_ISL_2136410, EPI_ISL_2136411, EPI_ISL_2136413, EPI_ISL_2136414, EPI_ISL_2136415, EPI_ISL_2136416, EPI_ISL_2136417, EPI_ISL_2136418, EPI_ISL_2136419, EPI_ISL_2136420, EPI_ISL_2136421, EPI_ISL_2136422, EPI_ISL_2136423, EPI_ISL_2136424, EPI_ISL_2136425, EPI_ISL_2136426, EPI_ISL_2136427, EPI_ISL_2136428, EPI_ISL_2403723, EPI_ISL_2612516, EPI_ISL_2658552, EPI_ISL_2658553, EPI_ISL_2658554, EPI_ISL_2727850, EPI_ISL_2727851, EPI_ISL_4049387, EPI_ISL_4051865, EPI_ISL_4079799, EPI_ISL_4386643, EPI_ISL_6305989, EPI_ISL_6305993, EPI_ISL_6305996, EPI_ISL_6306006, EPI_ISL_6306009, EPI_ISL_6306011, EPI_ISL_6306016, EPI_ISL_6306020, EPI_ISL_6306025, EPI_ISL_6306028, EPI_ISL_6306035, EPI_ISL_6306041, EPI_ISL_6306047, EPI_ISL_6306051, EPI_ISL_6306057, EPI_ISL_6306063, EPI_ISL_6306069, EPI_ISL_6306075, EPI_ISL_6306085, EPI_ISL_6306090, EPI_ISL_6306093, EPI_ISL_6306101, EPI_ISL_6306106, EPI_ISL_6306113, EPI_ISL_6306117, EPI_ISL_6306124, EPI_ISL_6306134, EPI_ISL_6306259, EPI_ISL_6306434, EPI_ISL_6306482, EPI_ISL_6306527, EPI_ISL_6306534, EPI_ISL_6306545, EPI_ISL_6371370, EPI_ISL_6371371, EPI_ISL_6371372, EPI_ISL_6371373, EPI_ISL_6371374, EPI_ISL_6371375, EPI_ISL_6371376, EPI_ISL_6371377, EPI_ISL_6371378, EPI_ISL_6371379, EPI_ISL_6371380, EPI_ISL_6371381, EPI_ISL_6371382, EPI_ISL_6371383, EPI_ISL_6371384, EPI_ISL_6371385, EPI_ISL_6371386, EPI_ISL_6371387, EPI_ISL_6371388, EPI_ISL_6371389, EPI_ISL_6371390, EPI_ISL_6371391, EPI_ISL_6371392, EPI_ISL_6371393, EPI_ISL_6371394, EPI_ISL_6371395, EPI_ISL_6371396, EPI_ISL_6371397, EPI_ISL_6371398, EPI_ISL_6371399, EPI_ISL_6371401, EPI_ISL_6371402, EPI_ISL_6371403, EPI_ISL_6371404, EPI_ISL_6371405, EPI_ISL_6371406, EPI_ISL_6371407, EPI_ISL_6371408, EPI_ISL_6371409, EPI_ISL_6371410, EPI_ISL_6371411, EPI_ISL_6371412, EPI_ISL_6371413, EPI_ISL_6371414, EPI_ISL_6371415, EPI_ISL_6371541, EPI_ISL_6371542, EPI_ISL_6371543, EPI_ISL_6371544, EPI_ISL_6371545, EPI_ISL_6371546, EPI_ISL_6371547, EPI_ISL_6371548, EPI_ISL_6371549, EPI_ISL_6371550, EPI_ISL_6371551, EPI_ISL_6371552, EPI_ISL_6371553, EPI_ISL_6371554, EPI_ISL_6371555, EPI_ISL_6371556, EPI_ISL_6371557, EPI_ISL_6371558, EPI_ISL_6371559, EPI_ISL_6371560, EPI_ISL_6371561, EPI_ISL_6371562, EPI_ISL_6371563, EPI_ISL_6371564, EPI_ISL_6371565, EPI_ISL_6371566, EPI_ISL_6371567, EPI_ISL_6371568, EPI_ISL_6371569, EPI_ISL_6371570, EPI_ISL_6371571, EPI_ISL_6371572, EPI_ISL_6371573, EPI_ISL_6371574, EPI_ISL_6371575, EPI_ISL_6371576, EPI_ISL_6371577, EPI_ISL_6371578, EPI_ISL_6371585, EPI_ISL_6371603, EPI_ISL_6371604, EPI_ISL_6371605, EPI_ISL_6371606, EPI_ISL_6371607, EPI_ISL_6371608, EPI_ISL_6371609, EPI_ISL_6371610, EPI_ISL_6371611, EPI_ISL_6371612, EPI_ISL_6371613, EPI_ISL_6371614, EPI_ISL_6371615, EPI_ISL_6371616, EPI_ISL_6371617, EPI_ISL_6371618, EPI_ISL_6371619, EPI_ISL_6371620, EPI_ISL_6371621, EPI_ISL_6371622, EPI_ISL_6371623, EPI_ISL_6371624, EPI_ISL_6699991, EPI_ISL_6699998, EPI_ISL_6700000, EPI_ISL_6700011, EPI_ISL_6700012, EPI_ISL_6700020, EPI_ISL_6700029, EPI_ISL_6700033, EPI_ISL_6700039, EPI_ISL_6700046, EPI_ISL_6700052, EPI_ISL_6700066, EPI_ISL_6700070, EPI_ISL_6700118, EPI_ISL_6700123, EPI_ISL_6700128, EPI_ISL_6700129, EPI_ISL_6700130, EPI_ISL_6700131, EPI_ISL_6700134, EPI_ISL_6700137, EPI_ISL_6700138, EPI_ISL_6700148, EPI_ISL_6700151, EPI_ISL_6700156, EPI_ISL_6700163, EPI_ISL_6700164, EPI_ISL_6700165, EPI_ISL_6700175, EPI_ISL_6700181, EPI_ISL_6700182, EPI_ISL_6700183, EPI_ISL_6700184, EPI_ISL_6700185, EPI_ISL_6700186, EPI_ISL_6700187, EPI_ISL_6700188, EPI_ISL_6700189, EPI_ISL_6700190, EPI_ISL_6700191, EPI_ISL_6700192, EPI_ISL_6700193, EPI_ISL_6700206, EPI_ISL_6700207, EPI_ISL_6700208, EPI_ISL_6700209, EPI_ISL_6700212, EPI_ISL_6700213, EPI_ISL_6700214, EPI_ISL_6700215, EPI_ISL_6700216, EPI_ISL_6700217, EPI_ISL_6700218, EPI_ISL_6700219, EPI_ISL_6700220, EPI_ISL_6700221, EPI_ISL_6700222, EPI_ISL_6700223, EPI_ISL_6700224, EPI_ISL_6700225, EPI_ISL_6700226, EPI_ISL_6700227, EPI_ISL_6700228, EPI_ISL_6700229, EPI_ISL_6700230, EPI_ISL_6700231, EPI_ISL_6700232, EPI_ISL_6700233, EPI_ISL_6700234, EPI_ISL_6700235, EPI_ISL_6700236, EPI_ISL_6700237, EPI_ISL_6700238, EPI_ISL_6700239, EPI_ISL_6700240, EPI_ISL_6700241, EPI_ISL_6700242, EPI_ISL_6700243, EPI_ISL_6700244, EPI_ISL_6700245, EPI_ISL_6700246, EPI_ISL_6700247, EPI_ISL_6700248, EPI_ISL_6700249, EPI_ISL_6700250, EPI_ISL_6700251, EPI_ISL_6700252, EPI_ISL_6700253, EPI_ISL_6700254, EPI_ISL_6700255, EPI_ISL_6700256, EPI_ISL_6700257, EPI_ISL_6700258, EPI_ISL_6700259, EPI_ISL_6700260, EPI_ISL_6700261, EPI_ISL_6700262, EPI_ISL_6700263, EPI_ISL_6700264, EPI_ISL_6700265, EPI_ISL_6700266, EPI_ISL_6700267, EPI_ISL_6700268, EPI_ISL_6700269, EPI_ISL_6700270, EPI_ISL_6700271, EPI_ISL_6700272, EPI_ISL_6700273, EPI_ISL_6700274, EPI_ISL_6700275, EPI_ISL_6700276, EPI_ISL_6700277, EPI_ISL_6700278, EPI_ISL_6700279, EPI_ISL_6700376, EPI_ISL_6700379, EPI_ISL_6700380, EPI_ISL_6700381, EPI_ISL_6700382, EPI_ISL_6700383, EPI_ISL_6700384, EPI_ISL_6700385, EPI_ISL_6700386, EPI_ISL_6700387, EPI_ISL_6700388, EPI_ISL_6700389, EPI_ISL_6700390, EPI_ISL_6700391, EPI_ISL_6700392, EPI_ISL_6700393, EPI_ISL_6700394, EPI_ISL_6700395, EPI_ISL_6700396, EPI_ISL_6700397, EPI_ISL_6700398, EPI_ISL_6700399, EPI_ISL_6700400, EPI_ISL_6700401, EPI_ISL_6700402, EPI_ISL_6700403, EPI_ISL_6700404, EPI_ISL_6700405, EPI_ISL_6700406, EPI_ISL_6700407, EPI_ISL_6700408, EPI_ISL_6700413, EPI_ISL_6700414, EPI_ISL_6700415, EPI_ISL_6700416, EPI_ISL_6700417, EPI_ISL_6700418, EPI_ISL_6700419, EPI_ISL_6700420, EPI_ISL_6700421, EPI_ISL_6700422, EPI_ISL_6700423, EPI_ISL_6700424, EPI_ISL_6700425, EPI_ISL_6700426, EPI_ISL_6700427, EPI_ISL_6700428, EPI_ISL_6700429, EPI_ISL_6700430, EPI_ISL_6700431, EPI_ISL_6700432, EPI_ISL_6700433, EPI_ISL_6700434, EPI_ISL_6700435, EPI_ISL_6700436, EPI_ISL_6700437, EPI_ISL_6700438, EPI_ISL_6700439, EPI_ISL_6700440, EPI_ISL_6700441, EPI_ISL_6700442, EPI_ISL_6700443, EPI_ISL_6700448, EPI_ISL_6700449, EPI_ISL_6700450, EPI_ISL_6700453, EPI_ISL_6700454, EPI_ISL_6700455, EPI_ISL_6700456, EPI_ISL_6700457, EPI_ISL_6700458, EPI_ISL_6700459, EPI_ISL_6700460, EPI_ISL_6700461, EPI_ISL_6700462, EPI_ISL_6700463, EPI_ISL_6700464, EPI_ISL_6700465, EPI_ISL_6700466
Minnesota Department of Health, Public Health Laboratory	Minnesota Department of Health, Public Health Laboratory	Matt Plumb et al	EPI_ISL_417189, EPI_ISL_417198, EPI_ISL_417475, EPI_ISL_417498, EPI_ISL_419389, EPI_ISL_421683, EPI_ISL_421684, EPI_ISL_421685, EPI_ISL_421686, EPI_ISL_421687, EPI_ISL_421688, EPI_ISL_421689, EPI_ISL_421690, EPI_ISL_421691, EPI_ISL_421692, EPI_ISL_427273, EPI_ISL_427274, EPI_ISL_427275, EPI_ISL_427276, EPI_ISL_427277, EPI_ISL_427278, EPI_ISL_427279, EPI_ISL_427280, EPI_ISL_427281, EPI_ISL_427282, EPI_ISL_427283, EPI_ISL_427284, EPI_ISL_427285, EPI_ISL_427286, EPI_ISL_427287, EPI_ISL_437360, EPI_ISL_437361, EPI_ISL_437362, EPI_ISL_437363, EPI_ISL_437364, EPI_ISL_437365, EPI_ISL_437366, EPI_ISL_437367, EPI_ISL_437368, EPI_ISL_437369, EPI_ISL_437370, EPI_ISL_437371, EPI_ISL_437372, EPI_ISL_437373, EPI_ISL_437374, EPI_ISL_437375, EPI_ISL_437376, EPI_ISL_437377, EPI_ISL_437378, EPI_ISL_437379, EPI_ISL_437380, EPI_ISL_437381, EPI_ISL_437382, EPI_ISL_437383, EPI_ISL_437384, EPI_ISL_437385, EPI_ISL_437386, EPI_ISL_450748, EPI_ISL_450749, EPI_ISL_450750, EPI_ISL_450751, EPI_ISL_450752, EPI_ISL_450753, EPI_ISL_450754, EPI_ISL_450755, EPI_ISL_450756, EPI_ISL_450757, EPI_ISL_450758, EPI_ISL_450759, EPI_ISL_450760, EPI_ISL_450761, EPI_ISL_450762, EPI_ISL_450763, EPI_ISL_450764, EPI_ISL_450765, EPI_ISL_450766, EPI_ISL_450767, EPI_ISL_450768, EPI_ISL_450769, EPI_ISL_450770, EPI_ISL_450771, EPI_ISL_450772, EPI_ISL_450773, EPI_ISL_450774, EPI_ISL_450775, EPI_ISL_450776, EPI_ISL_450777, EPI_ISL_450778, EPI_ISL_450779, EPI_ISL_450780, EPI_ISL_460045, EPI_ISL_460046, EPI_ISL_460047, EPI_ISL_460048, EPI_ISL_460049, EPI_ISL_460050, EPI_ISL_460051, EPI_ISL_460052, EPI_ISL_460053, EPI_ISL_460054, EPI_ISL_460055, EPI_ISL_460056, EPI_ISL_460057, EPI_ISL_460058, EPI_ISL_460059, EPI_ISL_460060, EPI_ISL_460061, EPI_ISL_460062, EPI_ISL_460063, EPI_ISL_460064, EPI_ISL_460065, EPI_ISL_460066, EPI_ISL_460067, EPI_ISL_460068, EPI_ISL_460069, EPI_ISL_460070, EPI_ISL_460071, EPI_ISL_460072, EPI_ISL_460073, EPI_ISL_460074, EPI_ISL_460075, EPI_ISL_460076, EPI_ISL_460077, EPI_ISL_460078, EPI_ISL_462845, EPI_ISL_462846, EPI_ISL_462847, EPI_ISL_462848, EPI_ISL_462849, EPI_ISL_462850, EPI_ISL_462851, EPI_ISL_462852, EPI_ISL_462853, EPI_ISL_462854, EPI_ISL_462855, EPI_ISL_462856, EPI_ISL_462857, EPI_ISL_462858, EPI_ISL_462859, EPI_ISL_462860, EPI_ISL_462861, EPI_ISL_462862, EPI_ISL_462863, EPI_ISL_462864, EPI_ISL_462865, EPI_ISL_462866, EPI_ISL_462867, EPI_ISL_462868, EPI_ISL_462869, EPI_ISL_462870, EPI_ISL_462871, EPI_ISL_462872, EPI_ISL_462873, EPI_ISL_462874, EPI_ISL_462875, EPI_ISL_462876, EPI_ISL_462877, EPI_ISL_462878, EPI_ISL_462879, EPI_ISL_462880, EPI_ISL_462881, EPI_ISL_462882, EPI_ISL_462883, EPI_ISL_462884, EPI_ISL_462885, EPI_ISL_462886, EPI_ISL_462887, EPI_ISL_462888, EPI_ISL_462889, EPI_ISL_462890, EPI_ISL_462891, EPI_ISL_462892, EPI_ISL_462893, EPI_ISL_462894, EPI_ISL_462895, EPI_ISL_462896, EPI_ISL_462897, EPI_ISL_462898, EPI_ISL_462899, EPI_ISL_462900, EPI_ISL_462901, EPI_ISL_462902, EPI_ISL_462903, EPI_ISL_462904, EPI_ISL_462905, EPI_ISL_462906, EPI_ISL_462907, EPI_ISL_462908, EPI_ISL_462909, EPI_ISL_462910, EPI_ISL_462911, EPI_ISL_470747, EPI_ISL_470748, EPI_ISL_470749, EPI_ISL_470750, EPI_ISL_470751, EPI_ISL_470752, EPI_ISL_470753, EPI_ISL_470754, EPI_ISL_470755, EPI_ISL_470756, EPI_ISL_470757, EPI_ISL_470758, EPI_ISL_470759, EPI_ISL_470760, EPI_ISL_470761, EPI_ISL_470762, EPI_ISL_470763, EPI_ISL_470764, EPI_ISL_470765, EPI_ISL_470766, EPI_ISL_470767, EPI_ISL_470768, EPI_ISL_470769, EPI_ISL_470770, EPI_ISL_470771, EPI_ISL_470772, EPI_ISL_470773, EPI_ISL_470774, EPI_ISL_470775, EPI_ISL_470776, EPI_ISL_470777, EPI_ISL_470778, EPI_ISL_470779, EPI_ISL_470780, EPI_ISL_470781, EPI_ISL_470782, EPI_ISL_470783, EPI_ISL_470784, EPI_ISL_470785, EPI_ISL_470786, EPI_ISL_470787, EPI_ISL_470788, EPI_ISL_470789, EPI_ISL_476706, EPI_ISL_476707, EPI_ISL_476708, EPI_ISL_476709, EPI_ISL_476710, EPI_ISL_476711, EPI_ISL_476712, EPI_ISL_476713, EPI_ISL_476714, EPI_ISL_476715, EPI_ISL_476716, EPI_ISL_476717, EPI_ISL_476718, EPI_ISL_476719, EPI_ISL_476720, EPI_ISL_476721, EPI_ISL_476722, EPI_ISL_476723, EPI_ISL_476724, EPI_ISL_476725, EPI_ISL_476726, EPI_ISL_476727, EPI_ISL_476728, EPI_ISL_476729, EPI_ISL_476730, EPI_ISL_476731, EPI_ISL_476732, EPI_ISL_476733, EPI_ISL_476734, EPI_ISL_476735, EPI_ISL_476736, EPI_ISL_476737, EPI_ISL_476738, EPI_ISL_476739, EPI_ISL_476740, EPI_ISL_476741, EPI_ISL_476742, EPI_ISL_476743, EPI_ISL_476744, EPI_ISL_476745, EPI_ISL_476746, EPI_ISL_476747, EPI_ISL_476748, EPI_ISL_476749, EPI_ISL_476750, EPI_ISL_476751, EPI_ISL_476752, EPI_ISL_476753, EPI_ISL_476754, EPI_ISL_476755, EPI_ISL_476756, EPI_ISL_476757, EPI_ISL_476758, EPI_ISL_476759, EPI_ISL_476760, EPI_ISL_476761, EPI_ISL_476762, EPI_ISL_476763, EPI_ISL_476764, EPI_ISL_476765, EPI_ISL_476766, EPI_ISL_482946, EPI_ISL_482947, EPI_ISL_482948, EPI_ISL_482949, EPI_ISL_482950, EPI_ISL_482951, EPI_ISL_482952, EPI_ISL_482953, EPI_ISL_482954, EPI_ISL_482955, EPI_ISL_482956, EPI_ISL_482957, EPI_ISL_482958, EPI_ISL_482959, EPI_ISL_482960, EPI_ISL_482961, EPI_ISL_482962, EPI_ISL_482963, EPI_ISL_482964, EPI_ISL_482965, EPI_ISL_482966, EPI_ISL_482988, EPI_ISL_482989, EPI_ISL_482990, EPI_ISL_482991, EPI_ISL_482992, EPI_ISL_482993, EPI_ISL_482994, EPI_ISL_482995, EPI_ISL_482996, EPI_ISL_482997, EPI_ISL_482998, EPI_ISL_482999, EPI_ISL_483000, EPI_ISL_483001, EPI_ISL_483002, EPI_ISL_483003, EPI_ISL_483004, EPI_ISL_483005, EPI_ISL_483006, EPI_ISL_483007, EPI_ISL_483008, EPI_ISL_483009, EPI_ISL_483010, EPI_ISL_483011, EPI_ISL_483012, EPI_ISL_483013, EPI_ISL_483014, EPI_ISL_483015, EPI_ISL_483016, EPI_ISL_483017, EPI_ISL_484692, EPI_ISL_495610, EPI_ISL_495611, EPI_ISL_495612, EPI_ISL_495613, EPI_ISL_495614, EPI_ISL_495615, EPI_ISL_495616, EPI_ISL_495617, EPI_ISL_495618, EPI_ISL_495619, EPI_ISL_495620, EPI_ISL_495621, EPI_ISL_495622, EPI_ISL_495623, EPI_ISL_495624, EPI_ISL_495625, EPI_ISL_495626, EPI_ISL_495627, EPI_ISL_495628, EPI_ISL_496916, EPI_ISL_496917, EPI_ISL_496919, EPI_ISL_496920, EPI_ISL_496921, EPI_ISL_496922, EPI_ISL_496923, EPI_ISL_496924, EPI_ISL_496925, EPI_ISL_496926, EPI_ISL_496927, EPI_ISL_496928, EPI_ISL_496929, EPI_ISL_496930, EPI_ISL_507934, EPI_ISL_507935, EPI_ISL_507936, EPI_ISL_507937, EPI_ISL_507938, EPI_ISL_507939, EPI_ISL_507940, EPI_ISL_507941, EPI_ISL_507942, EPI_ISL_507943, EPI_ISL_507944, EPI_ISL_507945, EPI_ISL_507946, EPI_ISL_507947, EPI_ISL_507948, EPI_ISL_507949, EPI_ISL_507950, EPI_ISL_507951, EPI_ISL_507952, EPI_ISL_507953, EPI_ISL_507954, EPI_ISL_507955, EPI_ISL_507956, EPI_ISL_507973, EPI_ISL_507974, EPI_ISL_507975, EPI_ISL_507976, EPI_ISL_507977, EPI_ISL_507978, EPI_ISL_507979, EPI_ISL_507980, EPI_ISL_507981, EPI_ISL_507982, EPI_ISL_507983
Mirassol	Instituto Butantan / FAMERP	Dimas Tadeu Covas et al	EPI_ISL_2443060
Miri Hospital	Institute for Medical Research, Infectious Disease Research Centre, National Institutes of Health, Ministry of Health Malaysia	Suppiah J et al	EPI_ISL_2614740, EPI_ISL_2614742, EPI_ISL_5095026, EPI_ISL_5095030
Miri Hospital Molecular Diagnostic Lab	Institute of Health and Community Medicine	Chan Chia Jui et al	EPI_ISL_4051654, EPI_ISL_4051655, EPI_ISL_4051656, EPI_ISL_4051721, EPI_ISL_4051722, EPI_ISL_4051723, EPI_ISL_4051724, EPI_ISL_4051725, EPI_ISL_4051857, EPI_ISL_4460097, EPI_ISL_4460098, EPI_ISL_4460099, EPI_ISL_4460100, EPI_ISL_4460101, EPI_ISL_4460212, EPI_ISL_4460213, EPI_ISL_4460214, EPI_ISL_4460215, EPI_ISL_4460216
Miri Hospital Molecular Diagnostic Lab, Miri	Institute of Health and Community Medicine	Chan Chia Jui et al	EPI_ISL_4460383, EPI_ISL_4460384, EPI_ISL_4460385, EPI_ISL_4460386, EPI_ISL_5051833, EPI_ISL_5051834, EPI_ISL_5051835, EPI_ISL_5051850, EPI_ISL_5052099, EPI_ISL_5052100, EPI_ISL_5052101, EPI_ISL_5052102, EPI_ISL_5052103, EPI_ISL_5052104, EPI_ISL_5894062, EPI_ISL_5894070, EPI_ISL_5894505, EPI_ISL_5894510, EPI_ISL_5894514, EPI_ISL_5894524, EPI_ISL_5894533, EPI_ISL_5895216, EPI_ISL_5895217, EPI_ISL_5895218, EPI_ISL_6586544, EPI_ISL_6586545, EPI_ISL_6586546, EPI_ISL_6586547, EPI_ISL_6586548
Mirialis	CNR Virus des Infections Respiratoires - France SUD	Antonin Bal et al	EPI_ISL_900504, EPI_ISL_900505, EPI_ISL_900507, EPI_ISL_900508, EPI_ISL_900509, EPI_ISL_925031, EPI_ISL_925032
Missouri State Public Health Laboratory	Missouri State Public Health Laboratory	Matthew Sinn et al	EPI_ISL_1362552, EPI_ISL_1362553, EPI_ISL_1362554, EPI_ISL_1362555, EPI_ISL_1362556, EPI_ISL_1362557, EPI_ISL_1362558, EPI_ISL_1362559, EPI_ISL_1362560, EPI_ISL_1362561, EPI_ISL_1362562, EPI_ISL_1362563, EPI_ISL_1362564, EPI_ISL_1362565, EPI_ISL_1362566, EPI_ISL_1362567, EPI_ISL_1362568, EPI_ISL_1362569, EPI_ISL_1362570, EPI_ISL_1362571, EPI_ISL_1362572, EPI_ISL_1362573, EPI_ISL_1362574, EPI_ISL_1362575, EPI_ISL_1362576, EPI_ISL_1362577, EPI_ISL_1362578, EPI_ISL_1362579, EPI_ISL_1362580, EPI_ISL_1362581, EPI_ISL_1362582, EPI_ISL_1362583, EPI_ISL_1362584, EPI_ISL_1362585, EPI_ISL_1362586, EPI_ISL_1362587, EPI_ISL_1362588, EPI_ISL_1362589, EPI_ISL_1362590, EPI_ISL_1362591, EPI_ISL_1362592, EPI_ISL_1362593, EPI_ISL_1362594, EPI_ISL_1362595, EPI_ISL_1362596, EPI_ISL_1362597, EPI_ISL_1362598, EPI_ISL_1362599, EPI_ISL_1362600, EPI_ISL_1362601, EPI_ISL_1362602, EPI_ISL_1362603, EPI_ISL_1362604, EPI_ISL_1362605, EPI_ISL_1362606, EPI_ISL_1362607, EPI_ISL_1362608, EPI_ISL_1362609, EPI_ISL_1362610, EPI_ISL_1362611, EPI_ISL_1362612, EPI_ISL_1362613, EPI_ISL_1362614, EPI_ISL_1362615, EPI_ISL_1362616, EPI_ISL_1362617, EPI_ISL_1362618, EPI_ISL_1362619, EPI_ISL_1362620, EPI_ISL_1362621, EPI_ISL_1362622, EPI_ISL_1362623, EPI_ISL_1362624, EPI_ISL_1362625, EPI_ISL_1362626, EPI_ISL_1362627, EPI_ISL_1362628, EPI_ISL_1362629, EPI_ISL_1362630, EPI_ISL_1362631, EPI_ISL_1362632, EPI_ISL_1362633, EPI_ISL_1362634, EPI_ISL_1362635, EPI_ISL_1362636, EPI_ISL_1362637, EPI_ISL_1362638, EPI_ISL_1362639, EPI_ISL_1362640, EPI_ISL_1362641, EPI_ISL_1362642, EPI_ISL_1362643, EPI_ISL_1362644, EPI_ISL_1362645, EPI_ISL_1362646, EPI_ISL_1362647, EPI_ISL_1362648, EPI_ISL_1362649, EPI_ISL_1362650, EPI_ISL_1362651, EPI_ISL_1362652, EPI_ISL_1362653, EPI_ISL_1362654, EPI_ISL_1362655, EPI_ISL_1362656, EPI_ISL_1362657, EPI_ISL_1362658, EPI_ISL_1362659, EPI_ISL_1362660, EPI_ISL_1362661, EPI_ISL_1362662, EPI_ISL_1362663, EPI_ISL_1362664, EPI_ISL_1362665, EPI_ISL_1362666, EPI_ISL_1362667, EPI_ISL_1362668, EPI_ISL_1362669, EPI_ISL_1362670, EPI_ISL_1362671, EPI_ISL_1362672, EPI_ISL_1362673, EPI_ISL_1362674, EPI_ISL_1362675, EPI_ISL_1362676, EPI_ISL_1362677, EPI_ISL_1362678, EPI_ISL_1362679, EPI_ISL_1362680, EPI_ISL_1362681, EPI_ISL_1362682, EPI_ISL_1362683, EPI_ISL_1362684, EPI_ISL_1362685, EPI_ISL_1362686, EPI_ISL_1362687, EPI_ISL_1362688, EPI_ISL_1362689, EPI_ISL_1362690, EPI_ISL_1362691, EPI_ISL_1362692, EPI_ISL_1362693, EPI_ISL_1362694, EPI_ISL_1362695, EPI_ISL_1362696, EPI_ISL_1362697, EPI_ISL_1362698, EPI_ISL_1362699, EPI_ISL_1362700, EPI_ISL_1362701, EPI_ISL_1362702, EPI_ISL_1362703, EPI_ISL_1362704, EPI_ISL_1362705, EPI_ISL_1362706, EPI_ISL_1362707, EPI_ISL_1362708, EPI_ISL_1362709, EPI_ISL_1362710, EPI_ISL_1362711, EPI_ISL_1362712, EPI_ISL_1362713, EPI_ISL_1362714, EPI_ISL_1362715, EPI_ISL_1362716, EPI_ISL_1362717, EPI_ISL_1362718, EPI_ISL_1362719, EPI_ISL_1362720, EPI_ISL_1362721, EPI_ISL_1362722, EPI_ISL_1362723, EPI_ISL_1362724, EPI_ISL_1362725, EPI_ISL_1362726, EPI_ISL_1362727, EPI_ISL_1362728, EPI_ISL_1362729, EPI_ISL_1362730, EPI_ISL_1362731, EPI_ISL_1362732, EPI_ISL_1362733, EPI_ISL_1362734, EPI_ISL_1362735, EPI_ISL_1362736, EPI_ISL_1362737, EPI_ISL_1362738, EPI_ISL_1362739, EPI_ISL_1362740, EPI_ISL_1362741, EPI_ISL_1362742, EPI_ISL_1362743, EPI_ISL_1362744, EPI_ISL_1362745, EPI_ISL_1362746, EPI_ISL_1362747, EPI_ISL_1362748, EPI_ISL_1362749, EPI_ISL_1362750, EPI_ISL_1362751, EPI_ISL_1362752, EPI_ISL_1362753, EPI_ISL_1362754, EPI_ISL_1362755, EPI_ISL_1362756, EPI_ISL_1362757, EPI_ISL_1362758, EPI_ISL_1362759, EPI_ISL_1362760, EPI_ISL_1362761, EPI_ISL_1362762, EPI_ISL_1362763, EPI_ISL_1362764, EPI_ISL_1362765, EPI_ISL_1362766, EPI_ISL_1362767, EPI_ISL_1362768, EPI_ISL_1362769, EPI_ISL_1362770, EPI_ISL_1362771, EPI_ISL_1362772, EPI_ISL_1362773, EPI_ISL_1362774, EPI_ISL_1362775, EPI_ISL_1362776, EPI_ISL_1362777, EPI_ISL_1362778, EPI_ISL_1362779, EPI_ISL_1362780, EPI_ISL_1362781, EPI_ISL_1362782, EPI_ISL_1362783, EPI_ISL_1362784, EPI_ISL_1362785, EPI_ISL_1362786, EPI_ISL_1362787, EPI_ISL_1362788, EPI_ISL_1362789, EPI_ISL_1362790, EPI_ISL_1362791, EPI_ISL_1362792, EPI_ISL_1362793, EPI_ISL_1362794, EPI_ISL_1362795, EPI_ISL_1362796, EPI_ISL_1362797, EPI_ISL_1362798, EPI_ISL_1362799, EPI_ISL_1362800, EPI_ISL_1362801, EPI_ISL_1362802, EPI_ISL_1362803, EPI_ISL_1362804, EPI_ISL_1362805, EPI_ISL_1362806, EPI_ISL_1362807, EPI_ISL_1362808, EPI_ISL_1362809, EPI_ISL_1362810, EPI_ISL_1362811, EPI_ISL_1362812, EPI_ISL_1362813, EPI_ISL_1362814, EPI_ISL_1362815, EPI_ISL_1362816, EPI_ISL_1362817, EPI_ISL_1362818, EPI_ISL_1362819, EPI_ISL_1362820, EPI_ISL_1362821, EPI_ISL_1362822, EPI_ISL_1362823, EPI_ISL_1362824, EPI_ISL_1362825, EPI_ISL_1362826, EPI_ISL_1362827, EPI_ISL_1362828, EPI_ISL_1362829, EPI_ISL_1362830, EPI_ISL_1362831, EPI_ISL_1362832, EPI_ISL_1362833, EPI_ISL_1362834, EPI_ISL_1362835, EPI_ISL_1362836, EPI_ISL_1362837, EPI_ISL_1362838, EPI_ISL_1362839, EPI_ISL_1362840, EPI_ISL_1362841, EPI_ISL_1362842, EPI_ISL_1362843, EPI_ISL_1362844, EPI_ISL_1362845, EPI_ISL_1362846, EPI_ISL_1362847, EPI_ISL_1362848, EPI_ISL_1362849, EPI_ISL_1362850, EPI_ISL_1362851, EPI_ISL_1362852, EPI_ISL_1362853, EPI_ISL_1362854, EPI_ISL_1362855, EPI_ISL_1362856, EPI_ISL_1362857, EPI_ISL_1362858, EPI_ISL_1362859, EPI_ISL_1362860, EPI_ISL_1362861, EPI_ISL_1362862, EPI_ISL_1362863, EPI_ISL_1362864, EPI_ISL_1362865, EPI_ISL_1362866, EPI_ISL_1362867, EPI_ISL_1362868, EPI_ISL_1362869, EPI_ISL_1362870, EPI_ISL_1362871, EPI_ISL_1362872, EPI_ISL_1362873, EPI_ISL_1362874, EPI_ISL_1362875, EPI_ISL_1362876, EPI_ISL_1362877, EPI_ISL_1362878, EPI_ISL_1362879, EPI_ISL_1362880, EPI_ISL_1362881, EPI_ISL_1362882, EPI_ISL_1362883, EPI_ISL_1362884, EPI_ISL_1362885, EPI_ISL_1362886, EPI_ISL_1362887, EPI_ISL_1362888, EPI_ISL_1362889, EPI_ISL_1362890, EPI_ISL_1362891, EPI_ISL_1362892, EPI_ISL_1362893, EPI_ISL_1362894, EPI_ISL_1362895, EPI_ISL_1362896, EPI_ISL_1362897, EPI_ISL_1362898, EPI_ISL_1362899, EPI_ISL_1362900, EPI_ISL_1362901, EPI_ISL_1362902, EPI_ISL_1362903, EPI_ISL_1362904, EPI_ISL_1362905, EPI_ISL_1362906, EPI_ISL_1362907, EPI_ISL_1362908, EPI_ISL_1362909, EPI_ISL_1362910, EPI_ISL_1362911, EPI_ISL_1362912, EPI_ISL_1362913, EPI_ISL_1362914, EPI_ISL_1362915, EPI_ISL_1362916, EPI_ISL_1362917, EPI_ISL_1362918, EPI_ISL_1362919, EPI_ISL_1362920, EPI_ISL_1362921, EPI_ISL_1362922, EPI_ISL_1362923, EPI_ISL_1362924, EPI_ISL_1362925, EPI_ISL_1362926, EPI_ISL_1362927, EPI_ISL_1362928, EPI_ISL_1362929, EPI_ISL_1362930, EPI_ISL_1362931, EPI_ISL_1362932, EPI_ISL_1362933, EPI_ISL_1362934, EPI_ISL_1362935, EPI_ISL_1362936, EPI_ISL_1362937, EPI_ISL_1362938, EPI_ISL_1362939, EPI_ISL_1362940, EPI_ISL_1362941, EPI_ISL_1362942, EPI_ISL_1362943, EPI_ISL_1362944, EPI_ISL_1362945, EPI_ISL_1362946, EPI_ISL_1362947, EPI_ISL_1362948, EPI_ISL_1362949, EPI_ISL_1362950, EPI_ISL_1362951, EPI_ISL_1362952, EPI_ISL_1362953, EPI_ISL_1362954, EPI_ISL_1362955, EPI_ISL_1362956, EPI_ISL_1362957, EPI_ISL_1362958, EPI_ISL_1362959, EPI_ISL_1362960, EPI_ISL_1362961, EPI_ISL_1362962, EPI_ISL_1362963, EPI_ISL_1362964, EPI_ISL_1362965, EPI_ISL_1362966, EPI_ISL_1362967, EPI_ISL_1362968, EPI_ISL_1362969, EPI_ISL_1362970, EPI_ISL_1362971, EPI_ISL_1362972, EPI_ISL_1362973, EPI_ISL_1362974, EPI_ISL_1362975, EPI_ISL_1362976, EPI_ISL_1362977, EPI_ISL_1362978, EPI_ISL_1362979, EPI_ISL_1362980, EPI_ISL_1362981, EPI_ISL_1392807, EPI_ISL_1392808, EPI_ISL_1392809, EPI_ISL_1392810, EPI_ISL_1392811, EPI_ISL_1392812, EPI_ISL_1392813, EPI_ISL_1392814, EPI_ISL_1392815, EPI_ISL_1392816, EPI_ISL_1392817, EPI_ISL_1392818, EPI_ISL_1392819, EPI_ISL_1392820, EPI_ISL_1392821, EPI_ISL_1392822, EPI_ISL_1392823, EPI_ISL_1392824, EPI_ISL_1392825, EPI_ISL_1392826, EPI_ISL_1392827, EPI_ISL_1392828, EPI_ISL_1392829, EPI_ISL_1392830, EPI_ISL_1392831, EPI_ISL_1392832, EPI_ISL_1392833, EPI_ISL_1392834, EPI_ISL_1392835, EPI_ISL_1392836, EPI_ISL_1392837, EPI_ISL_1392838, EPI_ISL_1392839, EPI_ISL_1392840, EPI_ISL_1392841, EPI_ISL_1392842, EPI_ISL_1392843, EPI_ISL_1392844, EPI_ISL_1392845, EPI_ISL_1392846, EPI_ISL_1392847, EPI_ISL_1392848, EPI_ISL_1392849, EPI_ISL_1392850, EPI_ISL_1392851, EPI_ISL_1392852, EPI_ISL_1392853, EPI_ISL_1392854, EPI_ISL_1392855, EPI_ISL_1392856, EPI_ISL_1392857, EPI_ISL_1392858, EPI_ISL_1392859, EPI_ISL_1392860, EPI_ISL_1392861, EPI_ISL_1392862, EPI_ISL_1392863, EPI_ISL_1392864, EPI_ISL_1392865, EPI_ISL_1392866, EPI_ISL_1392867, EPI_ISL_1392868, EPI_ISL_1392869, EPI_ISL_1392870, EPI_ISL_1392871, EPI_ISL_1392872, EPI_ISL_1392873, EPI_ISL_1392874, EPI_ISL_1392875, EPI_ISL_1392876, EPI_ISL_1392877, EPI_ISL_1392878, EPI_ISL_1392879, EPI_ISL_1392880, EPI_ISL_1392881, EPI_ISL_1392882, EPI_ISL_1392883, EPI_ISL_1392884, EPI_ISL_1392885, EPI_ISL_1392886, EPI_ISL_1392887, EPI_ISL_1392888, EPI_ISL_1489843, EPI_ISL_1489844, EPI_ISL_1489845, EPI_ISL_1489846, EPI_ISL_1489847, EPI_ISL_1489848, EPI_ISL_1489849, EPI_ISL_1489850, EPI_ISL_1489851, EPI_ISL_1489852, EPI_ISL_1489853, EPI_ISL_1489854, EPI_ISL_1489855, EPI_ISL_1489856, EPI_ISL_1489857, EPI_ISL_1489858, EPI_ISL_1489859, EPI_ISL_1489860, EPI_ISL_1489861, EPI_ISL_1489862, EPI_ISL_1489863, EPI_ISL_1489864, EPI_ISL_1489865, EPI_ISL_1489866, EPI_ISL_1489867, EPI_ISL_1489868, EPI_ISL_1489869, EPI_ISL_1489870, EPI_ISL_1489871, EPI_ISL_1489872, EPI_ISL_1489873, EPI_ISL_1489874, EPI_ISL_1489875, EPI_ISL_1489876, EPI_ISL_1489877, EPI_ISL_1489878, EPI_ISL_1489879, EPI_ISL_1489880, EPI_ISL_1489881, EPI_ISL_1489882, EPI_ISL_1489883, EPI_ISL_1489884, EPI_ISL_1489885, EPI_ISL_1489886, EPI_ISL_1489887, EPI_ISL_1489888, EPI_ISL_1489889, EPI_ISL_1489890, EPI_ISL_1489891, EPI_ISL_1489892, EPI_ISL_1489893, EPI_ISL_1489894, EPI_ISL_1489895, EPI_ISL_1489896, EPI_ISL_1489897, EPI_ISL_1489898, EPI_ISL_1489899, EPI_ISL_1489900, EPI_ISL_1489901, EPI_ISL_1489902, EPI_ISL_1489903, EPI_ISL_1489904, EPI_ISL_1489905, EPI_ISL_1489906, EPI_ISL_1489907, EPI_ISL_1489908, EPI_ISL_1489909, EPI_ISL_1489910, EPI_ISL_1489911, EPI_ISL_1489912, EPI_ISL_1489913, EPI_ISL_1489914, EPI_ISL_1489915, EPI_ISL_1489916, EPI_ISL_1489917, EPI_ISL_1489918, EPI_ISL_1489919, EPI_ISL_1489920, EPI_ISL_1489921, EPI_ISL_1489922, EPI_ISL_1489923, EPI_ISL_1593895, EPI_ISL_1593896, EPI_ISL_1593897, EPI_ISL_1593898, EPI_ISL_1593899, EPI_ISL_1593900, EPI_ISL_1593901, EPI_ISL_1593902, EPI_ISL_1593903, EPI_ISL_1593904, EPI_ISL_1593905, EPI_ISL_1593906, EPI_ISL_1593907, EPI_ISL_1593908, EPI_ISL_1593909, EPI_ISL_1593910, EPI_ISL_1593911, EPI_ISL_1593912, EPI_ISL_1593913, EPI_ISL_1593914, EPI_ISL_1593915, EPI_ISL_1593916, EPI_ISL_1593917, EPI_ISL_1593918, EPI_ISL_1593919, EPI_ISL_1593920, EPI_ISL_1593921, EPI_ISL_1593922, EPI_ISL_1593923, EPI_ISL_1593924, EPI_ISL_1593925, EPI_ISL_1593926, EPI_ISL_1593927, EPI_ISL_1593928, EPI_ISL_1593929, EPI_ISL_1593930, EPI_ISL_1593931, EPI_ISL_1593932, EPI_ISL_1593933, EPI_ISL_1593934, EPI_ISL_1593935, EPI_ISL_1593936, EPI_ISL_1593937, EPI_ISL_1593938, EPI_ISL_1593939, EPI_ISL_1593940, EPI_ISL_1593941, EPI_ISL_1593942, EPI_ISL_1593943, EPI_ISL_1593944, EPI_ISL_1593945, EPI_ISL_1593946, EPI_ISL_1593947, EPI_ISL_1593948, EPI_ISL_1593949, EPI_ISL_1593950, EPI_ISL_1593951, EPI_ISL_1593952, EPI_ISL_1593953, EPI_ISL_1593954, EPI_ISL_1593955, EPI_ISL_1593956, EPI_ISL_1593957, EPI_ISL_1593958, EPI_ISL_1593959, EPI_ISL_1593960, EPI_ISL_1593961, EPI_ISL_1593962, EPI_ISL_1593963, EPI_ISL_1593964, EPI_ISL_1593965, EPI_ISL_1593966, EPI_ISL_1593967, EPI_ISL_1593968, EPI_ISL_1593969, EPI_ISL_1593970, EPI_ISL_1593971, EPI_ISL_1593972, EPI_ISL_1593973, EPI_ISL_1593974, EPI_ISL_1706279, EPI_ISL_1706280, EPI_ISL_1706281, EPI_ISL_1706282, EPI_ISL_1706283, EPI_ISL_1706284, EPI_ISL_1706285, EPI_ISL_1706286, EPI_ISL_1706287, EPI_ISL_1706288, EPI_ISL_1706289, EPI_ISL_1706290, EPI_ISL_1706291, EPI_ISL_1706292, EPI_ISL_1706293, EPI_ISL_1706294, EPI_ISL_1706295, EPI_ISL_1706296, EPI_ISL_1706297, EPI_ISL_1706298, EPI_ISL_1706299, EPI_ISL_1706300, EPI_ISL_1706301, EPI_ISL_1706302, EPI_ISL_1706303, EPI_ISL_1706304, EPI_ISL_1706305, EPI_ISL_1706306, EPI_ISL_1706307, EPI_ISL_1706308, EPI_ISL_1706309, EPI_ISL_1706310, EPI_ISL_1706311, EPI_ISL_1706312, EPI_ISL_1706313, EPI_ISL_1706314, EPI_ISL_1706315, EPI_ISL_1706316, EPI_ISL_1706317, EPI_ISL_1706318, EPI_ISL_1706319, EPI_ISL_1706320, EPI_ISL_1706321, EPI_ISL_1706322, EPI_ISL_1706323, EPI_ISL_1706324, EPI_ISL_1706325, EPI_ISL_1706326, EPI_ISL_1706327, EPI_ISL_1706328, EPI_ISL_1706329, EPI_ISL_1706330, EPI_ISL_1706331, EPI_ISL_1706332, EPI_ISL_1706333, EPI_ISL_1706334, EPI_ISL_1706335, EPI_ISL_1706336, EPI_ISL_1706337, EPI_ISL_1706338, EPI_ISL_1706339, EPI_ISL_1706340, EPI_ISL_1706341, EPI_ISL_1706342, EPI_ISL_1706343, EPI_ISL_1706344, EPI_ISL_1706345, EPI_ISL_1706346, EPI_ISL_1706347, EPI_ISL_1706348, EPI_ISL_1706349, EPI_ISL_1706350, EPI_ISL_1706351, EPI_ISL_1706352, EPI_ISL_1706353, EPI_ISL_1706354, EPI_ISL_1706355, EPI_ISL_1706356, EPI_ISL_1706357, EPI_ISL_1706358, EPI_ISL_1706359, EPI_ISL_1791317, EPI_ISL_1791318, EPI_ISL_1791319, EPI_ISL_1791320, EPI_ISL_1791321, EPI_ISL_1791322, EPI_ISL_1791323, EPI_ISL_1791324, EPI_ISL_1791325, EPI_ISL_1791326, EPI_ISL_1791327, EPI_ISL_1791328, EPI_ISL_1791329, EPI_ISL_1791330, EPI_ISL_1791331, EPI_ISL_1791332, EPI_ISL_1791333, EPI_ISL_1791334, EPI_ISL_1791335, EPI_ISL_1791336, EPI_ISL_1791337, EPI_ISL_1791338, EPI_ISL_1791339, EPI_ISL_1791340, EPI_ISL_1791341, EPI_ISL_1791342, EPI_ISL_1791343, EPI_ISL_1791344, EPI_ISL_1791345, EPI_ISL_1791346, EPI_ISL_1791347, EPI_ISL_1791348, EPI_ISL_1791349, EPI_ISL_1791350, EPI_ISL_1791351, EPI_ISL_1791352, EPI_ISL_1791353, EPI_ISL_1791354, EPI_ISL_1791355, EPI_ISL_1791356, EPI_ISL_1791357, EPI_ISL_1791358, EPI_ISL_1791359, EPI_ISL_1791360, EPI_ISL_1791361, EPI_ISL_1791362, EPI_ISL_1791363, EPI_ISL_1791364, EPI_ISL_1791365, EPI_ISL_1791366, EPI_ISL_1791367, EPI_ISL_1791368, EPI_ISL_1791369, EPI_ISL_1791370, EPI_ISL_1791371, EPI_ISL_1791372, EPI_ISL_1791373, EPI_ISL_1791374, EPI_ISL_1791375, EPI_ISL_1791376, EPI_ISL_1791377, EPI_ISL_1791378, EPI_ISL_1791379, EPI_ISL_1791380, EPI_ISL_1791381, EPI_ISL_1791382, EPI_ISL_1791383, EPI_ISL_1791384, EPI_ISL_1791385, EPI_ISL_1791386, EPI_ISL_1791387, EPI_ISL_1791388, EPI_ISL_1791389, EPI_ISL_1791390, EPI_ISL_1791391, EPI_ISL_1791392, EPI_ISL_1791393, EPI_ISL_1791394, EPI_ISL_1791395, EPI_ISL_1791396, EPI_ISL_1791397, EPI_ISL_1791398, EPI_ISL_1791399, EPI_ISL_1791400, EPI_ISL_1791401, EPI_ISL_1791402, EPI_ISL_2035475, EPI_ISL_2035476, EPI_ISL_2035477, EPI_ISL_2035478, EPI_ISL_2035480, EPI_ISL_2035481, EPI_ISL_2035482, EPI_ISL_2035483, EPI_ISL_2035484, EPI_ISL_2035485, EPI_ISL_2035486, EPI_ISL_2035487, EPI_ISL_2035488, EPI_ISL_2035489, EPI_ISL_2035490, EPI_ISL_2035491, EPI_ISL_2035492, EPI_ISL_2035493, EPI_ISL_2035494, EPI_ISL_2035495, EPI_ISL_2035496, EPI_ISL_2035497, EPI_ISL_2035498, EPI_ISL_2035499, EPI_ISL_2035500, EPI_ISL_2035501, EPI_ISL_2035502, EPI_ISL_2035503, EPI_ISL_2035504, EPI_ISL_2035505, EPI_ISL_2035506, EPI_ISL_2035507, EPI_ISL_2035508, EPI_ISL_2035509, EPI_ISL_2035510, EPI_ISL_2035511, EPI_ISL_2035512, EPI_ISL_2035513, EPI_ISL_2035514, EPI_ISL_2035515, EPI_ISL_2035516, EPI_ISL_2035517, EPI_ISL_2035518, EPI_ISL_2035519, EPI_ISL_2035520, EPI_ISL_2035521, EPI_ISL_2035522, EPI_ISL_2035523, EPI_ISL_2035524, EPI_ISL_2035525, EPI_ISL_2035526, EPI_ISL_2035527, EPI_ISL_2035528, EPI_ISL_2035529, EPI_ISL_2035530, EPI_ISL_2035531, EPI_ISL_2035532, EPI_ISL_2035533, EPI_ISL_2035534, EPI_ISL_2035535, EPI_ISL_2035536, EPI_ISL_2035537, EPI_ISL_2035538, EPI_ISL_2035539, EPI_ISL_2035540, EPI_ISL_2035541, EPI_ISL_2035542, EPI_ISL_2035543, EPI_ISL_2035544, EPI_ISL_2035545, EPI_ISL_2035546, EPI_ISL_2035547, EPI_ISL_2035548, EPI_ISL_2035549, EPI_ISL_2035550, EPI_ISL_2035551, EPI_ISL_2035552, EPI_ISL_2035553, EPI_ISL_2035554, EPI_ISL_2035555, EPI_ISL_2035556, EPI_ISL_2035557, EPI_ISL_2035558, EPI_ISL_2035564, EPI_ISL_2035565, EPI_ISL_2035566, EPI_ISL_2035567, EPI_ISL_2035568, EPI_ISL_2035569, EPI_ISL_2035570, EPI_ISL_2035571, EPI_ISL_2035572, EPI_ISL_2035573, EPI_ISL_2035574, EPI_ISL_2035575, EPI_ISL_2035576, EPI_ISL_2035577, EPI_ISL_2035578, EPI_ISL_2035579, EPI_ISL_2035580, EPI_ISL_2035581, EPI_ISL_2035582, EPI_ISL_2035583, EPI_ISL_2035584, EPI_ISL_2035585, EPI_ISL_2035586, EPI_ISL_2035587, EPI_ISL_2035588, EPI_ISL_2035589, EPI_ISL_2035590, EPI_ISL_2035591, EPI_ISL_2035592, EPI_ISL_2035593, EPI_ISL_2035594, EPI_ISL_2035595, EPI_ISL_2035596, EPI_ISL_2035597, EPI_ISL_2035598, EPI_ISL_2035599, EPI_ISL_2035600, EPI_ISL_2035601, EPI_ISL_2035602, EPI_ISL_2035603, EPI_ISL_2035604, EPI_ISL_2035605, EPI_ISL_2035606, EPI_ISL_2035607, EPI_ISL_2035608, EPI_ISL_2035609, EPI_ISL_2035610, EPI_ISL_2035611, EPI_ISL_2035612, EPI_ISL_2035613, EPI_ISL_2035614, EPI_ISL_2035615, EPI_ISL_2035616, EPI_ISL_2035617, EPI_ISL_2035618, EPI_ISL_2035619, EPI_ISL_2035620, EPI_ISL_2035621, EPI_ISL_2035622, EPI_ISL_2035623, EPI_ISL_2035624, EPI_ISL_2035625, EPI_ISL_2035626, EPI_ISL_2035627, EPI_ISL_2035628, EPI_ISL_2035629, EPI_ISL_2035630, EPI_ISL_2035631, EPI_ISL_2035632, EPI_ISL_2035633, EPI_ISL_2035634, EPI_ISL_2035635, EPI_ISL_2035636, EPI_ISL_2035637, EPI_ISL_2158618, EPI_ISL_2158619, EPI_ISL_2158620, EPI_ISL_2158621, EPI_ISL_2158622, EPI_ISL_2158623, EPI_ISL_2158624, EPI_ISL_2158625, EPI_ISL_2158626, EPI_ISL_2158627, EPI_ISL_2158628, EPI_ISL_2158629, EPI_ISL_2158630, EPI_ISL_2158631, EPI_ISL_2158632, EPI_ISL_2158633, EPI_ISL_2158634, EPI_ISL_2158635, EPI_ISL_2158636, EPI_ISL_2158637, EPI_ISL_2158638, EPI_ISL_2158639, EPI_ISL_2158640, EPI_ISL_2158641, EPI_ISL_2158642, EPI_ISL_2158643, EPI_ISL_2158644, EPI_ISL_2158645, EPI_ISL_2158646, EPI_ISL_2158647, EPI_ISL_2158648, EPI_ISL_2158649, EPI_ISL_2158650, EPI_ISL_2158651, EPI_ISL_2158652, EPI_ISL_2158654, EPI_ISL_2158655, EPI_ISL_2158657, EPI_ISL_2158658, EPI_ISL_2158659, EPI_ISL_2158660, EPI_ISL_2158661, EPI_ISL_2158662, EPI_ISL_2158663, EPI_ISL_2158664, EPI_ISL_2158665, EPI_ISL_2158666, EPI_ISL_2158667, EPI_ISL_2158668, EPI_ISL_2158669, EPI_ISL_2158670, EPI_ISL_2158671, EPI_ISL_2158672, EPI_ISL_2158673, EPI_ISL_2158674, EPI_ISL_2158675, EPI_ISL_2158676, EPI_ISL_2158677, EPI_ISL_2158678, EPI_ISL_2158679, EPI_ISL_2158680, EPI_ISL_2158681, EPI_ISL_2158682, EPI_ISL_2158683, EPI_ISL_2158684, EPI_ISL_2158686, EPI_ISL_2158687, EPI_ISL_2158688, EPI_ISL_2158689, EPI_ISL_2158690, EPI_ISL_2158691, EPI_ISL_2158692, EPI_ISL_2304192, EPI_ISL_2304193, EPI_ISL_2304194, EPI_ISL_2304195, EPI_ISL_2304196, EPI_ISL_2304198, EPI_ISL_2304199, EPI_ISL_2304200, EPI_ISL_2304201, EPI_ISL_2304202, EPI_ISL_2304203, EPI_ISL_2304204, EPI_ISL_2304206, EPI_ISL_2304207, EPI_ISL_2304208, EPI_ISL_2304210, EPI_ISL_2304211, EPI_ISL_2304212, EPI_ISL_2304213, EPI_ISL_2304214, EPI_ISL_2304216, EPI_ISL_2304217, EPI_ISL_2304218, EPI_ISL_2304219, EPI_ISL_2304220, EPI_ISL_2304221, EPI_ISL_2304222, EPI_ISL_2304223, EPI_ISL_2304224, EPI_ISL_2304225, EPI_ISL_2304226, EPI_ISL_2304227, EPI_ISL_2304228, EPI_ISL_2304229, EPI_ISL_2304230, EPI_ISL_2304231, EPI_ISL_2304232, EPI_ISL_2304233, EPI_ISL_2304234, EPI_ISL_2304235, EPI_ISL_2304236, EPI_ISL_2304237, EPI_ISL_2304238, EPI_ISL_2304239, EPI_ISL_2304240, EPI_ISL_2304241, EPI_ISL_2304242, EPI_ISL_2304243, EPI_ISL_2304244, EPI_ISL_2304245, EPI_ISL_2304246, EPI_ISL_2304247, EPI_ISL_2304248, EPI_ISL_2304249, EPI_ISL_2304250, EPI_ISL_2304251, EPI_ISL_2304252, EPI_ISL_2304253, EPI_ISL_2304254, EPI_ISL_2304255, EPI_ISL_2304256, EPI_ISL_2304257, EPI_ISL_2304258, EPI_ISL_2304259, EPI_ISL_2304260, EPI_ISL_2304261, EPI_ISL_2304262, EPI_ISL_2304263, EPI_ISL_2304264, EPI_ISL_2304265, EPI_ISL_2304266, EPI_ISL_2304267, EPI_ISL_2304268, EPI_ISL_2304269, EPI_ISL_2304270, EPI_ISL_2304271, EPI_ISL_2501867, EPI_ISL_2501868, EPI_ISL_2501869, EPI_ISL_2501870, EPI_ISL_2501871, EPI_ISL_2501872, EPI_ISL_2501873, EPI_ISL_2501874, EPI_ISL_2501875, EPI_ISL_2501876, EPI_ISL_2501877, EPI_ISL_2501878, EPI_ISL_2501879, EPI_ISL_2501880, EPI_ISL_2501881, EPI_ISL_2501882, EPI_ISL_2501883, EPI_ISL_2501884, EPI_ISL_2501885, EPI_ISL_2501886, EPI_ISL_2501887, EPI_ISL_2501888, EPI_ISL_2501889, EPI_ISL_2501890, EPI_ISL_2501891, EPI_ISL_2501892, EPI_ISL_2501893, EPI_ISL_2501894, EPI_ISL_2501895, EPI_ISL_2501896, EPI_ISL_2501897, EPI_ISL_2501898, EPI_ISL_2501899, EPI_ISL_2501900, EPI_ISL_2501901, EPI_ISL_2501902, EPI_ISL_2501903, EPI_ISL_2501904, EPI_ISL_2501905, EPI_ISL_2501906, EPI_ISL_2501907, EPI_ISL_2501908, EPI_ISL_2501909, EPI_ISL_2501910, EPI_ISL_2501911, EPI_ISL_2501912, EPI_ISL_2501913, EPI_ISL_2501914, EPI_ISL_2501915, EPI_ISL_2501916, EPI_ISL_2501917, EPI_ISL_2501918, EPI_ISL_2501919, EPI_ISL_2501920, EPI_ISL_2501921, EPI_ISL_2501922, EPI_ISL_2501923, EPI_ISL_2501924, EPI_ISL_2501925, EPI_ISL_2501926, EPI_ISL_2501927, EPI_ISL_2501928, EPI_ISL_2501929, EPI_ISL_2501930, EPI_ISL_2501931, EPI_ISL_2501932, EPI_ISL_2501933, EPI_ISL_2501934, EPI_ISL_2501935, EPI_ISL_2501936, EPI_ISL_2501937, EPI_ISL_2501938, EPI_ISL_2501939, EPI_ISL_2501940, EPI_ISL_2501941, EPI_ISL_2501942, EPI_ISL_2501943, EPI_ISL_2501944, EPI_ISL_2501945, EPI_ISL_2501946, EPI_ISL_2501947, EPI_ISL_2501948, EPI_ISL_2635037, EPI_ISL_2635039, EPI_ISL_2635041, EPI_ISL_2635043, EPI_ISL_2635045, EPI_ISL_2635047, EPI_ISL_2635048, EPI_ISL_2635050, EPI_ISL_2635052, EPI_ISL_2635054, EPI_ISL_2635055, EPI_ISL_2635057, EPI_ISL_2635059, EPI_ISL_2635061, EPI_ISL_2635063, EPI_ISL_2635065, EPI_ISL_2635066, EPI_ISL_2635068, EPI_ISL_2635070, EPI_ISL_2635072, EPI_ISL_2635073, EPI_ISL_2635075, EPI_ISL_2635077, EPI_ISL_2635079, EPI_ISL_2635080, EPI_ISL_2635082, EPI_ISL_2635083, EPI_ISL_2635085, EPI_ISL_2635086, EPI_ISL_2635088, EPI_ISL_2635090, EPI_ISL_2635091, EPI_ISL_2635093, EPI_ISL_2635097, EPI_ISL_2635098, EPI_ISL_2635100, EPI_ISL_2635102, EPI_ISL_2635104, EPI_ISL_2635105, EPI_ISL_2635107, EPI_ISL_2635109, EPI_ISL_2635111, EPI_ISL_2635113, EPI_ISL_2635115, EPI_ISL_2635116, EPI_ISL_2635118, EPI_ISL_2635120, EPI_ISL_2635122, EPI_ISL_2635124, EPI_ISL_2635126, EPI_ISL_2635127, EPI_ISL_2635130, EPI_ISL_2635131, EPI_ISL_2635133, EPI_ISL_2635135, EPI_ISL_2635137, EPI_ISL_2635138, EPI_ISL_2635140, EPI_ISL_2635142, EPI_ISL_2635144, EPI_ISL_2635145, EPI_ISL_2635147, EPI_ISL_2635149, EPI_ISL_2635151, EPI_ISL_2635153, EPI_ISL_2635155, EPI_ISL_2635156, EPI_ISL_2635158, EPI_ISL_2753615, EPI_ISL_2753616, EPI_ISL_2753617, EPI_ISL_2753618, EPI_ISL_2753619, EPI_ISL_2753620, EPI_ISL_2753621, EPI_ISL_2753622, EPI_ISL_2753623, EPI_ISL_2753624, EPI_ISL_2753625, EPI_ISL_2753627, EPI_ISL_2753628, EPI_ISL_2753629, EPI_ISL_2753630, EPI_ISL_2753631, EPI_ISL_2753632, EPI_ISL_2753633, EPI_ISL_2753634, EPI_ISL_2753635, EPI_ISL_2753636, EPI_ISL_2753637, EPI_ISL_2753638, EPI_ISL_2753639, EPI_ISL_2753640, EPI_ISL_2753641, EPI_ISL_2753642, EPI_ISL_2753643, EPI_ISL_2753644, EPI_ISL_2753645, EPI_ISL_2753646, EPI_ISL_2753647, EPI_ISL_2753648, EPI_ISL_2753649, EPI_ISL_2753650, EPI_ISL_2753651, EPI_ISL_2753652, EPI_ISL_2753653, EPI_ISL_2753654, EPI_ISL_2753655, EPI_ISL_2753656, EPI_ISL_2753657, EPI_ISL_2753658, EPI_ISL_2753659, EPI_ISL_2753660, EPI_ISL_2753661, EPI_ISL_2753662, EPI_ISL_2753663, EPI_ISL_2753664, EPI_ISL_2753665, EPI_ISL_2753666, EPI_ISL_2753667, EPI_ISL_2753668, EPI_ISL_2753669, EPI_ISL_2753670, EPI_ISL_2753671, EPI_ISL_2753672, EPI_ISL_2753673, EPI_ISL_2753674, EPI_ISL_2753675, EPI_ISL_2753676, EPI_ISL_2753677, EPI_ISL_2753678, EPI_ISL_2753679, EPI_ISL_2753680, EPI_ISL_2753681, EPI_ISL_2753682, EPI_ISL_2753683, EPI_ISL_2753684, EPI_ISL_2753685, EPI_ISL_2753686, EPI_ISL_2753687, EPI_ISL_2753688, EPI_ISL_2753689, EPI_ISL_2753690, EPI_ISL_2753691, EPI_ISL_2753692, EPI_ISL_2753693, EPI_ISL_2753694, EPI_ISL_2753695, EPI_ISL_2753696, EPI_ISL_2753697, EPI_ISL_2753698, EPI_ISL_2753699, EPI_ISL_2753700, EPI_ISL_2753701, EPI_ISL_2753702, EPI_ISL_2753703, EPI_ISL_2753704, EPI_ISL_2753705, EPI_ISL_2753706, EPI_ISL_2753707, EPI_ISL_2753708, EPI_ISL_2753709, EPI_ISL_2753710, EPI_ISL_2753711, EPI_ISL_2753712, EPI_ISL_2753713, EPI_ISL_2753714, EPI_ISL_2753715, EPI_ISL_2753716, EPI_ISL_2753717, EPI_ISL_2753718, EPI_ISL_2753719, EPI_ISL_2753720, EPI_ISL_2753721, EPI_ISL_2753722, EPI_ISL_2753723, EPI_ISL_2753724, EPI_ISL_2753725, EPI_ISL_2753726, EPI_ISL_2753727, EPI_ISL_2753728, EPI_ISL_2753729, EPI_ISL_2753730, EPI_ISL_2753732, EPI_ISL_2753733, EPI_ISL_2753734, EPI_ISL_2753735, EPI_ISL_2753736, EPI_ISL_2753737, EPI_ISL_2753738, EPI_ISL_2753739, EPI_ISL_2753740, EPI_ISL_2753741, EPI_ISL_2753742, EPI_ISL_2753743, EPI_ISL_2753745, EPI_ISL_2753746, EPI_ISL_2753747, EPI_ISL_2753748, EPI_ISL_2753749, EPI_ISL_2753750, EPI_ISL_2753751, EPI_ISL_2753752, EPI_ISL_2753753, EPI_ISL_2753754, EPI_ISL_2753755, EPI_ISL_2753756, EPI_ISL_2753757, EPI_ISL_2753758, EPI_ISL_2753759, EPI_ISL_2753760, EPI_ISL_2753761, EPI_ISL_2753762, EPI_ISL_2753763, EPI_ISL_2753764, EPI_ISL_2753765, EPI_ISL_2753766, EPI_ISL_2753767, EPI_ISL_2753768, EPI_ISL_2753769, EPI_ISL_2753770, EPI_ISL_2753771, EPI_ISL_2753772, EPI_ISL_2753773, EPI_ISL_2753774, EPI_ISL_2753775, EPI_ISL_2753776, EPI_ISL_2753777, EPI_ISL_2753778, EPI_ISL_2753779, EPI_ISL_2753780, EPI_ISL_2753781, EPI_ISL_2753782, EPI_ISL_2753783, EPI_ISL_2753784, EPI_ISL_2753785, EPI_ISL_2753786, EPI_ISL_2753787, EPI_ISL_2753788, EPI_ISL_2753789, EPI_ISL_2753791, EPI_ISL_2753792, EPI_ISL_2753793, EPI_ISL_2753794, EPI_ISL_2753795, EPI_ISL_2753796, EPI_ISL_2753797, EPI_ISL_2753798, EPI_ISL_2753799, EPI_ISL_2753800, EPI_ISL_2753801, EPI_ISL_2753802, EPI_ISL_2753803, EPI_ISL_2753804, EPI_ISL_2753805, EPI_ISL_2753806, EPI_ISL_2753807, EPI_ISL_2753808, EPI_ISL_2753809, EPI_ISL_2753810, EPI_ISL_2753811, EPI_ISL_2753812, EPI_ISL_2753813, EPI_ISL_2753814, EPI_ISL_2753815, EPI_ISL_2753816, EPI_ISL_2753817, EPI_ISL_2753818, EPI_ISL_2753819, EPI_ISL_2753820, EPI_ISL_2753821, EPI_ISL_2753822, EPI_ISL_2753823, EPI_ISL_2753824, EPI_ISL_2753825, EPI_ISL_2753826, EPI_ISL_2753827, EPI_ISL_2753828, EPI_ISL_2753829, EPI_ISL_2753830, EPI_ISL_2753831, EPI_ISL_2753832, EPI_ISL_2753833, EPI_ISL_2753834, EPI_ISL_2753835, EPI_ISL_2753836, EPI_ISL_2753837, EPI_ISL_2753838, EPI_ISL_2753839, EPI_ISL_2753840, EPI_ISL_2753841, EPI_ISL_2753842, EPI_ISL_2753843, EPI_ISL_2753844, EPI_ISL_2753845, EPI_ISL_2753846, EPI_ISL_3010953, EPI_ISL_3010954, EPI_ISL_3010955, EPI_ISL_3010956, EPI_ISL_3010957, EPI_ISL_3010958, EPI_ISL_3010959, EPI_ISL_3010961, EPI_ISL_3010962, EPI_ISL_3010963, EPI_ISL_3010964, EPI_ISL_3010965, EPI_ISL_3010966, EPI_ISL_3010967, EPI_ISL_3010968, EPI_ISL_3010969, EPI_ISL_3010970, EPI_ISL_3010972, EPI_ISL_3010973, EPI_ISL_3010975, EPI_ISL_3010976, EPI_ISL_3010977, EPI_ISL_3010978, EPI_ISL_3010979, EPI_ISL_3010980, EPI_ISL_3010981, EPI_ISL_3010982, EPI_ISL_3010983, EPI_ISL_3010984, EPI_ISL_3010985, EPI_ISL_3010986, EPI_ISL_3010987, EPI_ISL_3010988, EPI_ISL_3010989, EPI_ISL_3010990, EPI_ISL_3010991, EPI_ISL_3010992, EPI_ISL_3010993, EPI_ISL_3010994, EPI_ISL_3010995, EPI_ISL_3010996, EPI_ISL_3010997, EPI_ISL_3010998, EPI_ISL_3010999, EPI_ISL_3011000, EPI_ISL_3011002, EPI_ISL_3011004, EPI_ISL_3011005, EPI_ISL_3011006, EPI_ISL_3011007, EPI_ISL_3011008, EPI_ISL_3011009, EPI_ISL_3011010, EPI_ISL_3011011, EPI_ISL_3011012, EPI_ISL_3011013, EPI_ISL_3011014, EPI_ISL_3011015, EPI_ISL_3011016, EPI_ISL_3011017, EPI_ISL_3011018, EPI_ISL_3011019, EPI_ISL_3011020, EPI_ISL_3011021, EPI_ISL_3011022, EPI_ISL_3011023, EPI_ISL_3011025, EPI_ISL_3011026, EPI_ISL_3011027, EPI_ISL_3011028, EPI_ISL_3011029, EPI_ISL_3011030, EPI_ISL_3011032, EPI_ISL_3011033, EPI_ISL_3011034, EPI_ISL_3011035, EPI_ISL_3011036, EPI_ISL_3011037, EPI_ISL_3011038, EPI_ISL_3011039, EPI_ISL_3011040, EPI_ISL_3011041, EPI_ISL_3011042, EPI_ISL_3011043, EPI_ISL_3011044, EPI_ISL_3011045, EPI_ISL_3011046, EPI_ISL_3011047, EPI_ISL_3011048, EPI_ISL_3011049, EPI_ISL_3011050, EPI_ISL_3011051, EPI_ISL_3011053, EPI_ISL_3011054, EPI_ISL_3011055, EPI_ISL_3011057, EPI_ISL_3011059, EPI_ISL_3011060, EPI_ISL_3011061, EPI_ISL_3011062, EPI_ISL_3011063, EPI_ISL_3011065, EPI_ISL_3011066, EPI_ISL_3011067, EPI_ISL_3011068, EPI_ISL_3011069, EPI_ISL_3011070, EPI_ISL_3011073, EPI_ISL_3011074, EPI_ISL_3011075, EPI_ISL_3011076, EPI_ISL_3011077, EPI_ISL_3011078, EPI_ISL_3011081, EPI_ISL_3011084, EPI_ISL_3011086, EPI_ISL_3011087, EPI_ISL_3011091, EPI_ISL_3011092, EPI_ISL_3011093, EPI_ISL_3011094, EPI_ISL_3011095, EPI_ISL_3011096, EPI_ISL_3011097, EPI_ISL_3011098, EPI_ISL_3011099, EPI_ISL_3011100, EPI_ISL_3011101, EPI_ISL_3011102, EPI_ISL_3011103, EPI_ISL_3011105, EPI_ISL_3011108, EPI_ISL_3011109, EPI_ISL_3011110, EPI_ISL_3011111, EPI_ISL_3011112, EPI_ISL_3011113, EPI_ISL_3011114, EPI_ISL_3011115, EPI_ISL_3011116, EPI_ISL_3011117, EPI_ISL_3011118, EPI_ISL_3011119, EPI_ISL_3011120, EPI_ISL_3011121, EPI_ISL_3011123, EPI_ISL_3011124, EPI_ISL_3011125, EPI_ISL_3011126, EPI_ISL_3011127, EPI_ISL_3011128, EPI_ISL_3011129, EPI_ISL_3011131, EPI_ISL_3011132, EPI_ISL_3011133, EPI_ISL_3011134, EPI_ISL_3011135, EPI_ISL_3011136, EPI_ISL_3011137, EPI_ISL_3011138, EPI_ISL_3011140, EPI_ISL_3011141, EPI_ISL_3011143, EPI_ISL_3011144, EPI_ISL_3011145, EPI_ISL_3011146, EPI_ISL_3011147, EPI_ISL_3011148, EPI_ISL_3011149, EPI_ISL_3011150, EPI_ISL_3011152, EPI_ISL_3011153, EPI_ISL_3011154, EPI_ISL_3011155, EPI_ISL_3011156, EPI_ISL_3011157, EPI_ISL_3011158, EPI_ISL_3011159, EPI_ISL_3011160, EPI_ISL_3011161, EPI_ISL_3011162, EPI_ISL_3011163, EPI_ISL_3011164, EPI_ISL_3011165, EPI_ISL_3011166, EPI_ISL_3011167, EPI_ISL_3011168, EPI_ISL_3011169, EPI_ISL_3011170, EPI_ISL_3011171, EPI_ISL_3011172, EPI_ISL_3011173, EPI_ISL_3011174, EPI_ISL_3011176, EPI_ISL_3065522, EPI_ISL_3065523, EPI_ISL_3065525, EPI_ISL_3065526, EPI_ISL_3065527, EPI_ISL_3065528, EPI_ISL_3065529, EPI_ISL_3065530, EPI_ISL_3065531, EPI_ISL_3065532, EPI_ISL_3065533, EPI_ISL_3065534, EPI_ISL_3065535, EPI_ISL_3065536, EPI_ISL_3065538, EPI_ISL_3065539, EPI_ISL_3065540, EPI_ISL_3065541, EPI_ISL_3065542, EPI_ISL_3065543, EPI_ISL_3065544, EPI_ISL_3065546, EPI_ISL_3065547, EPI_ISL_3065548, EPI_ISL_3065549, EPI_ISL_3065550, EPI_ISL_3065551, EPI_ISL_3065552, EPI_ISL_3065553, EPI_ISL_3065554, EPI_ISL_3065555, EPI_ISL_3065556, EPI_ISL_3065557, EPI_ISL_3065558, EPI_ISL_3065559, EPI_ISL_3065560, EPI_ISL_3065561, EPI_ISL_3065563, EPI_ISL_3065564, EPI_ISL_3065565, EPI_ISL_3065567, EPI_ISL_3065568, EPI_ISL_3065569, EPI_ISL_3065570, EPI_ISL_3065571, EPI_ISL_3065572, EPI_ISL_3065573, EPI_ISL_3065574, EPI_ISL_3065577, EPI_ISL_3065578, EPI_ISL_3065579, EPI_ISL_3065580, EPI_ISL_3065582, EPI_ISL_3065583, EPI_ISL_3065584, EPI_ISL_3065585, EPI_ISL_3065586, EPI_ISL_3065587, EPI_ISL_3065588, EPI_ISL_3065589, EPI_ISL_3065590, EPI_ISL_3065591, EPI_ISL_3065592, EPI_ISL_3065594, EPI_ISL_3065596, EPI_ISL_3065597, EPI_ISL_3161208, EPI_ISL_3161209, EPI_ISL_3161211, EPI_ISL_3161212, EPI_ISL_3161213, EPI_ISL_3161214, EPI_ISL_3161215, EPI_ISL_3161216, EPI_ISL_3161217, EPI_ISL_3161218, EPI_ISL_3161219, EPI_ISL_3161221, EPI_ISL_3161222, EPI_ISL_3161223, EPI_ISL_3161224, EPI_ISL_3161225, EPI_ISL_3161226, EPI_ISL_3161227, EPI_ISL_3161228, EPI_ISL_3161229, EPI_ISL_3161230, EPI_ISL_3161232, EPI_ISL_3161234, EPI_ISL_3161236, EPI_ISL_3161237, EPI_ISL_3161238, EPI_ISL_3161239, EPI_ISL_3161242, EPI_ISL_3161243, EPI_ISL_3161244, EPI_ISL_3161245, EPI_ISL_3161246, EPI_ISL_3161247, EPI_ISL_3161249, EPI_ISL_3161250, EPI_ISL_3161251, EPI_ISL_3161252, EPI_ISL_3161254, EPI_ISL_3161257, EPI_ISL_3161259, EPI_ISL_3161262, EPI_ISL_3161263, EPI_ISL_3161265, EPI_ISL_3161267, EPI_ISL_3161268, EPI_ISL_3161270, EPI_ISL_3161271, EPI_ISL_3161272, EPI_ISL_3161273, EPI_ISL_3161274, EPI_ISL_3161276, EPI_ISL_3161277, EPI_ISL_3161279, EPI_ISL_3161280, EPI_ISL_3161281, EPI_ISL_3161282, EPI_ISL_3161284, EPI_ISL_3161286, EPI_ISL_3161287, EPI_ISL_3161288, EPI_ISL_3161289, EPI_ISL_3161290, EPI_ISL_3161306, EPI_ISL_3161308, EPI_ISL_3161309, EPI_ISL_3161310, EPI_ISL_3161311, EPI_ISL_3161312, EPI_ISL_3161313, EPI_ISL_3161314, EPI_ISL_3161315, EPI_ISL_3161316, EPI_ISL_3161317, EPI_ISL_3161318, EPI_ISL_3161319, EPI_ISL_3161321, EPI_ISL_3161322, EPI_ISL_3161323, EPI_ISL_3161326, EPI_ISL_3161327, EPI_ISL_3161328, EPI_ISL_3161330, EPI_ISL_3161331, EPI_ISL_3161333, EPI_ISL_3161334, EPI_ISL_3161335, EPI_ISL_3161336, EPI_ISL_3161337, EPI_ISL_3161338, EPI_ISL_3161339, EPI_ISL_3161340, EPI_ISL_3161341, EPI_ISL_3161342, EPI_ISL_3161343, EPI_ISL_3161344, EPI_ISL_3161345, EPI_ISL_3161347, EPI_ISL_3161348, EPI_ISL_3161349, EPI_ISL_3161350, EPI_ISL_3161351, EPI_ISL_3161352, EPI_ISL_3161353, EPI_ISL_3161354, EPI_ISL_3161356, EPI_ISL_3161358, EPI_ISL_3161359, EPI_ISL_3161360, EPI_ISL_3161361, EPI_ISL_3161362, EPI_ISL_3161363, EPI_ISL_3161364, EPI_ISL_3161366, EPI_ISL_3161367, EPI_ISL_3161368, EPI_ISL_3161370, EPI_ISL_3161371, EPI_ISL_3161372, EPI_ISL_3161373, EPI_ISL_3161374, EPI_ISL_3161376, EPI_ISL_3161377, EPI_ISL_3161378, EPI_ISL_3161379, EPI_ISL_3161380, EPI_ISL_3161381, EPI_ISL_3161382, EPI_ISL_3161383, EPI_ISL_3161384, EPI_ISL_3161385, EPI_ISL_3161386, EPI_ISL_3161387, EPI_ISL_3161388, EPI_ISL_3161389, EPI_ISL_3161391, EPI_ISL_3235372, EPI_ISL_3235373, EPI_ISL_3235375, EPI_ISL_3235376, EPI_ISL_3235377, EPI_ISL_3235378, EPI_ISL_3235379, EPI_ISL_3235380, EPI_ISL_3235381, EPI_ISL_3235382, EPI_ISL_3235384, EPI_ISL_3235385, EPI_ISL_3235386, EPI_ISL_3235387, EPI_ISL_3235389, EPI_ISL_3235390, EPI_ISL_3235391, EPI_ISL_3235392, EPI_ISL_3235393, EPI_ISL_3235394, EPI_ISL_3235395, EPI_ISL_3235396, EPI_ISL_3235397, EPI_ISL_3235398, EPI_ISL_3235399, EPI_ISL_3235400, EPI_ISL_3235401, EPI_ISL_3235402, EPI_ISL_3235403, EPI_ISL_3235404, EPI_ISL_3235405, EPI_ISL_3235406, EPI_ISL_3235407, EPI_ISL_3235408, EPI_ISL_3235409, EPI_ISL_3235410, EPI_ISL_3235411, EPI_ISL_3235412, EPI_ISL_3235413, EPI_ISL_3235414, EPI_ISL_3235415, EPI_ISL_3235416, EPI_ISL_3235417, EPI_ISL_3235418, EPI_ISL_3235419, EPI_ISL_3235420, EPI_ISL_3235422, EPI_ISL_3235423, EPI_ISL_3235425, EPI_ISL_3235426, EPI_ISL_3235427, EPI_ISL_3235428, EPI_ISL_3235429, EPI_ISL_3235430, EPI_ISL_3235432, EPI_ISL_3235434, EPI_ISL_3235435, EPI_ISL_3235436, EPI_ISL_3235437, EPI_ISL_3235438, EPI_ISL_3235439, EPI_ISL_3235440, EPI_ISL_3235441, EPI_ISL_3235442, EPI_ISL_3235443, EPI_ISL_3235444, EPI_ISL_3235446, EPI_ISL_3235447, EPI_ISL_3235448, EPI_ISL_3235449, EPI_ISL_3235450, EPI_ISL_3235451, EPI_ISL_3235452, EPI_ISL_3235453, EPI_ISL_3235454, EPI_ISL_3235455, EPI_ISL_3235456, EPI_ISL_3235457, EPI_ISL_3235458, EPI_ISL_3235459, EPI_ISL_3235461, EPI_ISL_3235462, EPI_ISL_3235463, EPI_ISL_3235464, EPI_ISL_3235465, EPI_ISL_3235466, EPI_ISL_3235467, EPI_ISL_3235468, EPI_ISL_3235469, EPI_ISL_3235470, EPI_ISL_3235471, EPI_ISL_3235472, EPI_ISL_3235473, EPI_ISL_3235474, EPI_ISL_3235475, EPI_ISL_3235477, EPI_ISL_3235478, EPI_ISL_3235479, EPI_ISL_3235480, EPI_ISL_3235481, EPI_ISL_3235482, EPI_ISL_3235483, EPI_ISL_3235485, EPI_ISL_3235486, EPI_ISL_3235487, EPI_ISL_3235488, EPI_ISL_3235489, EPI_ISL_3235490, EPI_ISL_3235491, EPI_ISL_3235492, EPI_ISL_3235493, EPI_ISL_3235494, EPI_ISL_3235495, EPI_ISL_3235496, EPI_ISL_3235497, EPI_ISL_3235498, EPI_ISL_3235499, EPI_ISL_3235500, EPI_ISL_3235502, EPI_ISL_3235503, EPI_ISL_3235504, EPI_ISL_3235505, EPI_ISL_3235506, EPI_ISL_3235507, EPI_ISL_3235508, EPI_ISL_3235509, EPI_ISL_3235510, EPI_ISL_3235511, EPI_ISL_3235512, EPI_ISL_3235513, EPI_ISL_3235514, EPI_ISL_3235515, EPI_ISL_3235516, EPI_ISL_3235517, EPI_ISL_3235518, EPI_ISL_3235519, EPI_ISL_3235520, EPI_ISL_3235521, EPI_ISL_3235522, EPI_ISL_3235523, EPI_ISL_3235524, EPI_ISL_3235525, EPI_ISL_3235526, EPI_ISL_3235527, EPI_ISL_3235528, EPI_ISL_3235529, EPI_ISL_3503304, EPI_ISL_3503305, EPI_ISL_3503306, EPI_ISL_3503307, EPI_ISL_3503308, EPI_ISL_3503309, EPI_ISL_3503310, EPI_ISL_3503311, EPI_ISL_3503312, EPI_ISL_3503313, EPI_ISL_3503314, EPI_ISL_3503315, EPI_ISL_3503316, EPI_ISL_3503317, EPI_ISL_3503318, EPI_ISL_3503319, EPI_ISL_3503320, EPI_ISL_3503321, EPI_ISL_3503322, EPI_ISL_3503323, EPI_ISL_3503324, EPI_ISL_3503325, EPI_ISL_3503326, EPI_ISL_3503328, EPI_ISL_3503329, EPI_ISL_3503330, EPI_ISL_3503332, EPI_ISL_3503333, EPI_ISL_3503334, EPI_ISL_3503335, EPI_ISL_3503336, EPI_ISL_3503337, EPI_ISL_3503338, EPI_ISL_3503339, EPI_ISL_3503340, EPI_ISL_3503341, EPI_ISL_3503342, EPI_ISL_3503343, EPI_ISL_3503344, EPI_ISL_3503345, EPI_ISL_3503346, EPI_ISL_3503347, EPI_ISL_3503348, EPI_ISL_3503350, EPI_ISL_3503351, EPI_ISL_3503352, EPI_ISL_3503353, EPI_ISL_3503354, EPI_ISL_3503356, EPI_ISL_3503357, EPI_ISL_3503358, EPI_ISL_3503359, EPI_ISL_3503360, EPI_ISL_3503361, EPI_ISL_3503362, EPI_ISL_3503363, EPI_ISL_3503364, EPI_ISL_3503365, EPI_ISL_3503366, EPI_ISL_3503367, EPI_ISL_3503368, EPI_ISL_3503369, EPI_ISL_3503370, EPI_ISL_3503371, EPI_ISL_3503372, EPI_ISL_3503373, EPI_ISL_3503374, EPI_ISL_3503375, EPI_ISL_3503377, EPI_ISL_3503378, EPI_ISL_3503381, EPI_ISL_3503382, EPI_ISL_3503724, EPI_ISL_3503725, EPI_ISL_3503726, EPI_ISL_3503727, EPI_ISL_3503728, EPI_ISL_3503729, EPI_ISL_3503730, EPI_ISL_3503731, EPI_ISL_3503732, EPI_ISL_3503734, EPI_ISL_3503737, EPI_ISL_3503738, EPI_ISL_3503739, EPI_ISL_3503741, EPI_ISL_3503742, EPI_ISL_3503743, EPI_ISL_3503745, EPI_ISL_3503746, EPI_ISL_3503747, EPI_ISL_3503748, EPI_ISL_3503750, EPI_ISL_3503751, EPI_ISL_3503752, EPI_ISL_3503753, EPI_ISL_3503754, EPI_ISL_3503755, EPI_ISL_3503756, EPI_ISL_3503760, EPI_ISL_3503761, EPI_ISL_3503762, EPI_ISL_3503763, EPI_ISL_3503764, EPI_ISL_3503765, EPI_ISL_3503766, EPI_ISL_3503767, EPI_ISL_3503768, EPI_ISL_3503769, EPI_ISL_3503773, EPI_ISL_3503774, EPI_ISL_3503775, EPI_ISL_3503777, EPI_ISL_3503778, EPI_ISL_3503779, EPI_ISL_3503780, EPI_ISL_3503781, EPI_ISL_3503782, EPI_ISL_3503783, EPI_ISL_3503784, EPI_ISL_3503785, EPI_ISL_3503787, EPI_ISL_3503788, EPI_ISL_3503789, EPI_ISL_3503790, EPI_ISL_3503791, EPI_ISL_3503792, EPI_ISL_3503793, EPI_ISL_3503794, EPI_ISL_3503795, EPI_ISL_3503797, EPI_ISL_3503798, EPI_ISL_3503799, EPI_ISL_3503800, EPI_ISL_3503802, EPI_ISL_3503803, EPI_ISL_3503804, EPI_ISL_3503805, EPI_ISL_3503806, EPI_ISL_3503807, EPI_ISL_3504040, EPI_ISL_3504041, EPI_ISL_3504042, EPI_ISL_3504043, EPI_ISL_3504045, EPI_ISL_3504046, EPI_ISL_3504048, EPI_ISL_3504049, EPI_ISL_3504050, EPI_ISL_3504051, EPI_ISL_3504053, EPI_ISL_3504054, EPI_ISL_3504055, EPI_ISL_3504056, EPI_ISL_3504057, EPI_ISL_3504058, EPI_ISL_3504059, EPI_ISL_3504061, EPI_ISL_3504062, EPI_ISL_3504063, EPI_ISL_3504064, EPI_ISL_3504065, EPI_ISL_3504066, EPI_ISL_3504067, EPI_ISL_3504068, EPI_ISL_3504069, EPI_ISL_3504070, EPI_ISL_3504071, EPI_ISL_3504072, EPI_ISL_3504073, EPI_ISL_3504074, EPI_ISL_3504075, EPI_ISL_3504076, EPI_ISL_3504077, EPI_ISL_3504078, EPI_ISL_3504079, EPI_ISL_3504080, EPI_ISL_3504081, EPI_ISL_3504082, EPI_ISL_3504083, EPI_ISL_3504084, EPI_ISL_3504085, EPI_ISL_3504086, EPI_ISL_3504087, EPI_ISL_3504088, EPI_ISL_3504089, EPI_ISL_3504090, EPI_ISL_3504092, EPI_ISL_3504094, EPI_ISL_3504095, EPI_ISL_3504096, EPI_ISL_3504097, EPI_ISL_3504098, EPI_ISL_3504099, EPI_ISL_3504100, EPI_ISL_3504101, EPI_ISL_3504102, EPI_ISL_3504103, EPI_ISL_3504105, EPI_ISL_3504106, EPI_ISL_3504107, EPI_ISL_3504110, EPI_ISL_3504111, EPI_ISL_3504112, EPI_ISL_3504113, EPI_ISL_3504114, EPI_ISL_3504116, EPI_ISL_3504117, EPI_ISL_3504118, EPI_ISL_3504119, EPI_ISL_3504347, EPI_ISL_3504348, EPI_ISL_3504349, EPI_ISL_3504350, EPI_ISL_3504351, EPI_ISL_3504352, EPI_ISL_3504353, EPI_ISL_3504354, EPI_ISL_3504356, EPI_ISL_3504357, EPI_ISL_3504358, EPI_ISL_3504359, EPI_ISL_3504360, EPI_ISL_3504361, EPI_ISL_3504362, EPI_ISL_3504363, EPI_ISL_3504364, EPI_ISL_3504365, EPI_ISL_3504366, EPI_ISL_3504368, EPI_ISL_3504369, EPI_ISL_3504370, EPI_ISL_3504371, EPI_ISL_3504372, EPI_ISL_3504373, EPI_ISL_3504374, EPI_ISL_3504376, EPI_ISL_3504377, EPI_ISL_3504379, EPI_ISL_3504380, EPI_ISL_3504381, EPI_ISL_3504382, EPI_ISL_3504383, EPI_ISL_3504384, EPI_ISL_3504385, EPI_ISL_3504387, EPI_ISL_3504388, EPI_ISL_3504389, EPI_ISL_3504390, EPI_ISL_3504391, EPI_ISL_3504392, EPI_ISL_3504393, EPI_ISL_3504394, EPI_ISL_3504396, EPI_ISL_3504397, EPI_ISL_3504398, EPI_ISL_3504399, EPI_ISL_3504400, EPI_ISL_3504402, EPI_ISL_3504403, EPI_ISL_3504404, EPI_ISL_3504405, EPI_ISL_3504406, EPI_ISL_3504407, EPI_ISL_3940578, EPI_ISL_3940579, EPI_ISL_3940580, EPI_ISL_3940581, EPI_ISL_3940582, EPI_ISL_3940583, EPI_ISL_3940584, EPI_ISL_3940586, EPI_ISL_3940587, EPI_ISL_3940588, EPI_ISL_3940589, EPI_ISL_3940590, EPI_ISL_3940591, EPI_ISL_3940593, EPI_ISL_3940594, EPI_ISL_3940595, EPI_ISL_3940596, EPI_ISL_3940597, EPI_ISL_3940598, EPI_ISL_3940599, EPI_ISL_3940600, EPI_ISL_3940601, EPI_ISL_3940602, EPI_ISL_3940603, EPI_ISL_3940604, EPI_ISL_3940605, EPI_ISL_3940606, EPI_ISL_3940607, EPI_ISL_3940608, EPI_ISL_3940609, EPI_ISL_3940610, EPI_ISL_3940611, EPI_ISL_3940612, EPI_ISL_3940613, EPI_ISL_3940614, EPI_ISL_3940615, EPI_ISL_3940616, EPI_ISL_3940617, EPI_ISL_3940620, EPI_ISL_3940621, EPI_ISL_3940622, EPI_ISL_3940623, EPI_ISL_3940624, EPI_ISL_3940625, EPI_ISL_3940626, EPI_ISL_3940627, EPI_ISL_3940628, EPI_ISL_3940629, EPI_ISL_3940630, EPI_ISL_3940631, EPI_ISL_3940632, EPI_ISL_3940633, EPI_ISL_3940634, EPI_ISL_3940635, EPI_ISL_3940636, EPI_ISL_3940637, EPI_ISL_3940638, EPI_ISL_3940639, EPI_ISL_3940640, EPI_ISL_3940641, EPI_ISL_3940642, EPI_ISL_3940643, EPI_ISL_3940644, EPI_ISL_3940645, EPI_ISL_3940646, EPI_ISL_3940647, EPI_ISL_3940648, EPI_ISL_3940649, EPI_ISL_3940650, EPI_ISL_3940651, EPI_ISL_3940652, EPI_ISL_3940653, EPI_ISL_3940654, EPI_ISL_3940656, EPI_ISL_3940657, EPI_ISL_3940658, EPI_ISL_3940659, EPI_ISL_3940660, EPI_ISL_3940661, EPI_ISL_3940662, EPI_ISL_3940663, EPI_ISL_3940695, EPI_ISL_3940696, EPI_ISL_3940697, EPI_ISL_3940698, EPI_ISL_3940699, EPI_ISL_3940700, EPI_ISL_3940702, EPI_ISL_3940703, EPI_ISL_3940704, EPI_ISL_3940705, EPI_ISL_3940706, EPI_ISL_3940707, EPI_ISL_3940708, EPI_ISL_3940709, EPI_ISL_3940710, EPI_ISL_3940711, EPI_ISL_3940712, EPI_ISL_3940713, EPI_ISL_3940714, EPI_ISL_3940716, EPI_ISL_3940717, EPI_ISL_3940719, EPI_ISL_3940720, EPI_ISL_3940721, EPI_ISL_3940722, EPI_ISL_3940724, EPI_ISL_3940725, EPI_ISL_3940726, EPI_ISL_3940727, EPI_ISL_3940728, EPI_ISL_3940729, EPI_ISL_3940730, EPI_ISL_3940731, EPI_ISL_3940732, EPI_ISL_3940733, EPI_ISL_3940734, EPI_ISL_3940735, EPI_ISL_3940736, EPI_ISL_3940737, EPI_ISL_3940738, EPI_ISL_3940739, EPI_ISL_3940740, EPI_ISL_3940741, EPI_ISL_3940742, EPI_ISL_3940744, EPI_ISL_3940745, EPI_ISL_3940746, EPI_ISL_3940747, EPI_ISL_3940749, EPI_ISL_3940750, EPI_ISL_3940751, EPI_ISL_3940753, EPI_ISL_3940754, EPI_ISL_3940756, EPI_ISL_3940757, EPI_ISL_3940758, EPI_ISL_3940759, EPI_ISL_3940760, EPI_ISL_3940761, EPI_ISL_3940764, EPI_ISL_3940765, EPI_ISL_3940766, EPI_ISL_3940768, EPI_ISL_3940769, EPI_ISL_3940770, EPI_ISL_3940771, EPI_ISL_3940772, EPI_ISL_3941077, EPI_ISL_3941080, EPI_ISL_3941081, EPI_ISL_3941082, EPI_ISL_3941084, EPI_ISL_3941085, EPI_ISL_3941086, EPI_ISL_3941088, EPI_ISL_3941089, EPI_ISL_3941090, EPI_ISL_3941091, EPI_ISL_3941092, EPI_ISL_3941093, EPI_ISL_3941094, EPI_ISL_3941095, EPI_ISL_3941096, EPI_ISL_3941098, EPI_ISL_3941099, EPI_ISL_3941100, EPI_ISL_3941101, EPI_ISL_3941102, EPI_ISL_3941103, EPI_ISL_3941104, EPI_ISL_3941105, EPI_ISL_3941106, EPI_ISL_3941107, EPI_ISL_3941108, EPI_ISL_3941109, EPI_ISL_3941110, EPI_ISL_3941112, EPI_ISL_3941113, EPI_ISL_3941115, EPI_ISL_3941117, EPI_ISL_3941118, EPI_ISL_3941119, EPI_ISL_3941121, EPI_ISL_3941122, EPI_ISL_3941123, EPI_ISL_3941124, EPI_ISL_3941125, EPI_ISL_3941126, EPI_ISL_3941127, EPI_ISL_3941128, EPI_ISL_3941131, EPI_ISL_3941132, EPI_ISL_3941134, EPI_ISL_3941135, EPI_ISL_3941137, EPI_ISL_3941138, EPI_ISL_3941139, EPI_ISL_3941140, EPI_ISL_3941141, EPI_ISL_3941142, EPI_ISL_3941143, EPI_ISL_3941144, EPI_ISL_3941145, EPI_ISL_3941146, EPI_ISL_3941147, EPI_ISL_3941148, EPI_ISL_3941149, EPI_ISL_3941150, EPI_ISL_3941151, EPI_ISL_3941152, EPI_ISL_3941153, EPI_ISL_3941154, EPI_ISL_3941155, EPI_ISL_3941156, EPI_ISL_3941157, EPI_ISL_3941158, EPI_ISL_3941160, EPI_ISL_3941161, EPI_ISL_3941162, EPI_ISL_3941163, EPI_ISL_3941164, EPI_ISL_3941165, EPI_ISL_3941167, EPI_ISL_3941168, EPI_ISL_3941169, EPI_ISL_3941171, EPI_ISL_3941172, EPI_ISL_3941173, EPI_ISL_3941174, EPI_ISL_3941175, EPI_ISL_3941177, EPI_ISL_3941178, EPI_ISL_3941179, EPI_ISL_3941180, EPI_ISL_3941181, EPI_ISL_3941182, EPI_ISL_3941183, EPI_ISL_3941184, EPI_ISL_3941185, EPI_ISL_3941187, EPI_ISL_3941188, EPI_ISL_3941189, EPI_ISL_3941190, EPI_ISL_3941191, EPI_ISL_3941192, EPI_ISL_3941193, EPI_ISL_3941194, EPI_ISL_3941195, EPI_ISL_3941196, EPI_ISL_3941197, EPI_ISL_3941198, EPI_ISL_3941199, EPI_ISL_3941200, EPI_ISL_3941201, EPI_ISL_3941202, EPI_ISL_3941203, EPI_ISL_3941204, EPI_ISL_3941205, EPI_ISL_3941207, EPI_ISL_3941208, EPI_ISL_4514916, EPI_ISL_4514917, EPI_ISL_4514918, EPI_ISL_4514919, EPI_ISL_4514920, EPI_ISL_4514921, EPI_ISL_4514922, EPI_ISL_4514923, EPI_ISL_4514927, EPI_ISL_4514928, EPI_ISL_4514930, EPI_ISL_4514931, EPI_ISL_4514932, EPI_ISL_4514933, EPI_ISL_4514934, EPI_ISL_4514935, EPI_ISL_4514936, EPI_ISL_4514937, EPI_ISL_4514938, EPI_ISL_4514943, EPI_ISL_4514944, EPI_ISL_4514945, EPI_ISL_4514946, EPI_ISL_4514947, EPI_ISL_4514948, EPI_ISL_4514949, EPI_ISL_4514950, EPI_ISL_4514951, EPI_ISL_4514952, EPI_ISL_4514953, EPI_ISL_4514954, EPI_ISL_4514955, EPI_ISL_4514956, EPI_ISL_4514957, EPI_ISL_4514958, EPI_ISL_4514959, EPI_ISL_4514960, EPI_ISL_4514961, EPI_ISL_4514962, EPI_ISL_4514963, EPI_ISL_4514964, EPI_ISL_4514965, EPI_ISL_4514966, EPI_ISL_4514967, EPI_ISL_4514968, EPI_ISL_4514969, EPI_ISL_4514970, EPI_ISL_4514971, EPI_ISL_4514972, EPI_ISL_4514973, EPI_ISL_4514974, EPI_ISL_4514975, EPI_ISL_4514977, EPI_ISL_4514979, EPI_ISL_4514980, EPI_ISL_4514981, EPI_ISL_4514982, EPI_ISL_4514983, EPI_ISL_4514984, EPI_ISL_4514985, EPI_ISL_4514986, EPI_ISL_4514987, EPI_ISL_4514988, EPI_ISL_4514989, EPI_ISL_4515169, EPI_ISL_4515170, EPI_ISL_4515171, EPI_ISL_4515172, EPI_ISL_4515173, EPI_ISL_4515174, EPI_ISL_4515175, EPI_ISL_4515176, EPI_ISL_4515177, EPI_ISL_4515178, EPI_ISL_4515179, EPI_ISL_4515180, EPI_ISL_4515181, EPI_ISL_4515182, EPI_ISL_4515183, EPI_ISL_4515184, EPI_ISL_4515185, EPI_ISL_4515186, EPI_ISL_4515187, EPI_ISL_4515188, EPI_ISL_4515191, EPI_ISL_4515192, EPI_ISL_4515193, EPI_ISL_4515195, EPI_ISL_4515196, EPI_ISL_4515197, EPI_ISL_4515198, EPI_ISL_4515199, EPI_ISL_4515201, EPI_ISL_4515203, EPI_ISL_4515205, EPI_ISL_4515206, EPI_ISL_4515207, EPI_ISL_4515208, EPI_ISL_4515209, EPI_ISL_4515210, EPI_ISL_4515211, EPI_ISL_4515212, EPI_ISL_4515213, EPI_ISL_4515214, EPI_ISL_4515215, EPI_ISL_4515216, EPI_ISL_4515217, EPI_ISL_4515221, EPI_ISL_4515222, EPI_ISL_4515223, EPI_ISL_4515224, EPI_ISL_4515225, EPI_ISL_4515226, EPI_ISL_4515227, EPI_ISL_4515228, EPI_ISL_4515230, EPI_ISL_4515231, EPI_ISL_4515232, EPI_ISL_4515233, EPI_ISL_4515234, EPI_ISL_4515235, EPI_ISL_4515236, EPI_ISL_4515237, EPI_ISL_4515238, EPI_ISL_4515239, EPI_ISL_4515240, EPI_ISL_4515241, EPI_ISL_4515242, EPI_ISL_4515243, EPI_ISL_4515245, EPI_ISL_4515246, EPI_ISL_4515247, EPI_ISL_4515248, EPI_ISL_4515249, EPI_ISL_4515250, EPI_ISL_4515251, EPI_ISL_4515252, EPI_ISL_4515255, EPI_ISL_4515256, EPI_ISL_4515257, EPI_ISL_4515258, EPI_ISL_4515259, EPI_ISL_4515260, EPI_ISL_4515261, EPI_ISL_4515262, EPI_ISL_4515263, EPI_ISL_4515264, EPI_ISL_4515265, EPI_ISL_4515266, EPI_ISL_4515267, EPI_ISL_4515268, EPI_ISL_4515269, EPI_ISL_4515270, EPI_ISL_4515271, EPI_ISL_4515272, EPI_ISL_4515273, EPI_ISL_4515274, EPI_ISL_4515275, EPI_ISL_4515276, EPI_ISL_4515277, EPI_ISL_4515278, EPI_ISL_4515279, EPI_ISL_4515280, EPI_ISL_4515281, EPI_ISL_4515282, EPI_ISL_4515283, EPI_ISL_4515284, EPI_ISL_4515285, EPI_ISL_4515286, EPI_ISL_4515287, EPI_ISL_4515288, EPI_ISL_4515289, EPI_ISL_4515290, EPI_ISL_4515291, EPI_ISL_4515292, EPI_ISL_4515293, EPI_ISL_4515294, EPI_ISL_4515295, EPI_ISL_4515296, EPI_ISL_4515297, EPI_ISL_4515298, EPI_ISL_4515299, EPI_ISL_4515300, EPI_ISL_4515301, EPI_ISL_4515302, EPI_ISL_4515303, EPI_ISL_4515304, EPI_ISL_4515305, EPI_ISL_4515306, EPI_ISL_4515307, EPI_ISL_4515308, EPI_ISL_4515309, EPI_ISL_4515310, EPI_ISL_4515311, EPI_ISL_4515312, EPI_ISL_4515313, EPI_ISL_4515314, EPI_ISL_4515315, EPI_ISL_4515316, EPI_ISL_4515317, EPI_ISL_4515318, EPI_ISL_4515319, EPI_ISL_4515320, EPI_ISL_4515321, EPI_ISL_4515322, EPI_ISL_4515323, EPI_ISL_4515324, EPI_ISL_4515325, EPI_ISL_4515327, EPI_ISL_4515328, EPI_ISL_4515329, EPI_ISL_4515330, EPI_ISL_4515331, EPI_ISL_4515332, EPI_ISL_4515333, EPI_ISL_4515334, EPI_ISL_4515335, EPI_ISL_4515336, EPI_ISL_4515341, EPI_ISL_4515342, EPI_ISL_4515343, EPI_ISL_4515344, EPI_ISL_4515345, EPI_ISL_4515346, EPI_ISL_4515347, EPI_ISL_4515349, EPI_ISL_4515350, EPI_ISL_4515351, EPI_ISL_4515352, EPI_ISL_4515353, EPI_ISL_4515354, EPI_ISL_4515355, EPI_ISL_4515356, EPI_ISL_4515357, EPI_ISL_4515358, EPI_ISL_4515359, EPI_ISL_4515360, EPI_ISL_4515361, EPI_ISL_4515362, EPI_ISL_4515363, EPI_ISL_4515364, EPI_ISL_4515365, EPI_ISL_4515366, EPI_ISL_4515367, EPI_ISL_4515368, EPI_ISL_4515369, EPI_ISL_4515370, EPI_ISL_4515371, EPI_ISL_4515372, EPI_ISL_4515374, EPI_ISL_4515375, EPI_ISL_4515376, EPI_ISL_4515377, EPI_ISL_4515378, EPI_ISL_4515379, EPI_ISL_4515381, EPI_ISL_4515382, EPI_ISL_4515383, EPI_ISL_4515384, EPI_ISL_4515385, EPI_ISL_4515386, EPI_ISL_4515387, EPI_ISL_4515388, EPI_ISL_4515389, EPI_ISL_4515390, EPI_ISL_4515391, EPI_ISL_4515392, EPI_ISL_4515393, EPI_ISL_4515394, EPI_ISL_4515395, EPI_ISL_4515396, EPI_ISL_4515397, EPI_ISL_4515398, EPI_ISL_4515399, EPI_ISL_4515400, EPI_ISL_4515401, EPI_ISL_4515402, EPI_ISL_4515403, EPI_ISL_4515405, EPI_ISL_4515409, EPI_ISL_4515410, EPI_ISL_4515411, EPI_ISL_4515412, EPI_ISL_4515413, EPI_ISL_4515414, EPI_ISL_4515457, EPI_ISL_4515458, EPI_ISL_4515459, EPI_ISL_4515460, EPI_ISL_4515461, EPI_ISL_4515462, EPI_ISL_4515463, EPI_ISL_4515464, EPI_ISL_4515465, EPI_ISL_4515468, EPI_ISL_4515469, EPI_ISL_4515471, EPI_ISL_4515472, EPI_ISL_4515473, EPI_ISL_4515474, EPI_ISL_4515475, EPI_ISL_4515476, EPI_ISL_4515477, EPI_ISL_4515478, EPI_ISL_4515479, EPI_ISL_4515480, EPI_ISL_4515481, EPI_ISL_4515482, EPI_ISL_4515483, EPI_ISL_4515484, EPI_ISL_4515485, EPI_ISL_4515486, EPI_ISL_4515487, EPI_ISL_4515488, EPI_ISL_4515489, EPI_ISL_4515490, EPI_ISL_4515491, EPI_ISL_4515492, EPI_ISL_4515493, EPI_ISL_4515494, EPI_ISL_4515495, EPI_ISL_4515496, EPI_ISL_4515497, EPI_ISL_4515498, EPI_ISL_4515499, EPI_ISL_4515500, EPI_ISL_4515501, EPI_ISL_4515503, EPI_ISL_4515504, EPI_ISL_4515505, EPI_ISL_4515506, EPI_ISL_4515507, EPI_ISL_4515508, EPI_ISL_4515509, EPI_ISL_4515510, EPI_ISL_4515511, EPI_ISL_4515512, EPI_ISL_4515513, EPI_ISL_4515514, EPI_ISL_4515515, EPI_ISL_4515516, EPI_ISL_4515517, EPI_ISL_4515519, EPI_ISL_4515520, EPI_ISL_4515521, EPI_ISL_4515522, EPI_ISL_4515523, EPI_ISL_4515524, EPI_ISL_4515525, EPI_ISL_4515526, EPI_ISL_4515527, EPI_ISL_4515528, EPI_ISL_4515530, EPI_ISL_4515531, EPI_ISL_4515533, EPI_ISL_4515534, EPI_ISL_4515535, EPI_ISL_5010422, EPI_ISL_5010423, EPI_ISL_5010424, EPI_ISL_5010425, EPI_ISL_5010426, EPI_ISL_5010427, EPI_ISL_5010428, EPI_ISL_5010430, EPI_ISL_5010431, EPI_ISL_5010432, EPI_ISL_5010433, EPI_ISL_5010434, EPI_ISL_5010435, EPI_ISL_5010436, EPI_ISL_5010437, EPI_ISL_5010438, EPI_ISL_5010439, EPI_ISL_5010440, EPI_ISL_5010441, EPI_ISL_5010442, EPI_ISL_5010443, EPI_ISL_5010444, EPI_ISL_5010445, EPI_ISL_5010446, EPI_ISL_5010447, EPI_ISL_5010448, EPI_ISL_5010449, EPI_ISL_5010450, EPI_ISL_5010451, EPI_ISL_5010452, EPI_ISL_5010453, EPI_ISL_5010454, EPI_ISL_5010455, EPI_ISL_5010456, EPI_ISL_5010457, EPI_ISL_5010458, EPI_ISL_5010459, EPI_ISL_5010461, EPI_ISL_5010462, EPI_ISL_5010464, EPI_ISL_5010465, EPI_ISL_5010466, EPI_ISL_5010467, EPI_ISL_5010468, EPI_ISL_5010469, EPI_ISL_5010470, EPI_ISL_5010471, EPI_ISL_5010472, EPI_ISL_5010473, EPI_ISL_5010474, EPI_ISL_5010475, EPI_ISL_5010476, EPI_ISL_5010477, EPI_ISL_5010478, EPI_ISL_5010479, EPI_ISL_5010480, EPI_ISL_5010481, EPI_ISL_5010482, EPI_ISL_5010483, EPI_ISL_5010484, EPI_ISL_5010485, EPI_ISL_5010486, EPI_ISL_5010487, EPI_ISL_5010488, EPI_ISL_5021654, EPI_ISL_5021655, EPI_ISL_5021656, EPI_ISL_5021657, EPI_ISL_5021658, EPI_ISL_5021659, EPI_ISL_5021660, EPI_ISL_5021661, EPI_ISL_5021662, EPI_ISL_5021663, EPI_ISL_5021664, EPI_ISL_5021666, EPI_ISL_5021667, EPI_ISL_5021668, EPI_ISL_5021669, EPI_ISL_5021670, EPI_ISL_5021671, EPI_ISL_5021672, EPI_ISL_5021673, EPI_ISL_5021674, EPI_ISL_5021675, EPI_ISL_5021676, EPI_ISL_5021677, EPI_ISL_5021678, EPI_ISL_5021679, EPI_ISL_5021680, EPI_ISL_5021681, EPI_ISL_5021683, EPI_ISL_5021684, EPI_ISL_5021685, EPI_ISL_5021686, EPI_ISL_5021687, EPI_ISL_5021688, EPI_ISL_5021689, EPI_ISL_5021690, EPI_ISL_5021691, EPI_ISL_5021692, EPI_ISL_5021693, EPI_ISL_5021694, EPI_ISL_5021695, EPI_ISL_5021696, EPI_ISL_5021697, EPI_ISL_5021698, EPI_ISL_5021699, EPI_ISL_5021700, EPI_ISL_5021701, EPI_ISL_5021702, EPI_ISL_5021703, EPI_ISL_5021704, EPI_ISL_5021705, EPI_ISL_5021706, EPI_ISL_5021707, EPI_ISL_5021708, EPI_ISL_5021709, EPI_ISL_5021710, EPI_ISL_5021711, EPI_ISL_5021712, EPI_ISL_5021713, EPI_ISL_5021714, EPI_ISL_5021715, EPI_ISL_5021716, EPI_ISL_5021717, EPI_ISL_5021718, EPI_ISL_5021719, EPI_ISL_5021720, EPI_ISL_5021721, EPI_ISL_5021722, EPI_ISL_5021723, EPI_ISL_5021724, EPI_ISL_5021726, EPI_ISL_5021727, EPI_ISL_5021728, EPI_ISL_5021729, EPI_ISL_5021730, EPI_ISL_5021731, EPI_ISL_5021732, EPI_ISL_5021733, EPI_ISL_5021734, EPI_ISL_5021735, EPI_ISL_5021736, EPI_ISL_5021737, EPI_ISL_5021738, EPI_ISL_5021739, EPI_ISL_5420358, EPI_ISL_5420359, EPI_ISL_5420360, EPI_ISL_5420361, EPI_ISL_5420362, EPI_ISL_5420363, EPI_ISL_5420364, EPI_ISL_5420365, EPI_ISL_5420366, EPI_ISL_5420367, EPI_ISL_5420368, EPI_ISL_5420369, EPI_ISL_5420370, EPI_ISL_5420371, EPI_ISL_5420372, EPI_ISL_5420373, EPI_ISL_5420374, EPI_ISL_5420375, EPI_ISL_5420376, EPI_ISL_5420377, EPI_ISL_5420378, EPI_ISL_5420379, EPI_ISL_5420380, EPI_ISL_5420381, EPI_ISL_5420382, EPI_ISL_5420384, EPI_ISL_5420385, EPI_ISL_5420386, EPI_ISL_5420387, EPI_ISL_5420388, EPI_ISL_5420389, EPI_ISL_5420390, EPI_ISL_5420392, EPI_ISL_5420393, EPI_ISL_5420395, EPI_ISL_5420396, EPI_ISL_5420398, EPI_ISL_5420399, EPI_ISL_5420400, EPI_ISL_5420401, EPI_ISL_5420402, EPI_ISL_5420793, EPI_ISL_5420794, EPI_ISL_5420795, EPI_ISL_5420797, EPI_ISL_5420798, EPI_ISL_5420800, EPI_ISL_5420801, EPI_ISL_5420802, EPI_ISL_5420804, EPI_ISL_5420805, EPI_ISL_5420807, EPI_ISL_5420808, EPI_ISL_5420809, EPI_ISL_5420810, EPI_ISL_5420811, EPI_ISL_5420812, EPI_ISL_5420813, EPI_ISL_5420814, EPI_ISL_5420815, EPI_ISL_5420816, EPI_ISL_5420817, EPI_ISL_5420818, EPI_ISL_5420819, EPI_ISL_5420820, EPI_ISL_5420821, EPI_ISL_5420822, EPI_ISL_5420823, EPI_ISL_5420824, EPI_ISL_5420825, EPI_ISL_5420826, EPI_ISL_5420827, EPI_ISL_5420828, EPI_ISL_5420829, EPI_ISL_5420830, EPI_ISL_5420831, EPI_ISL_5420832, EPI_ISL_5420833, EPI_ISL_5420834, EPI_ISL_5420835, EPI_ISL_5420836, EPI_ISL_5420840, EPI_ISL_5420842, EPI_ISL_5420843, EPI_ISL_5420844, EPI_ISL_5420845, EPI_ISL_5420846, EPI_ISL_5420847, EPI_ISL_5420848, EPI_ISL_5420849, EPI_ISL_5420850, EPI_ISL_5420851, EPI_ISL_5420853, EPI_ISL_5420855, EPI_ISL_5420856, EPI_ISL_5420857, EPI_ISL_5420858, EPI_ISL_5420859, EPI_ISL_5420860, EPI_ISL_5420861, EPI_ISL_5420863, EPI_ISL_5420864, EPI_ISL_5420865, EPI_ISL_5420866, EPI_ISL_5420867, EPI_ISL_5420868, EPI_ISL_5420869, EPI_ISL_5420873, EPI_ISL_5420874, EPI_ISL_5420875, EPI_ISL_5420876, EPI_ISL_5420877, EPI_ISL_5420878, EPI_ISL_5420879, EPI_ISL_5420880, EPI_ISL_5420881, EPI_ISL_5420882, EPI_ISL_5420883, EPI_ISL_5420884, EPI_ISL_5420885, EPI_ISL_5420886, EPI_ISL_5420887, EPI_ISL_5420888, EPI_ISL_5420889, EPI_ISL_5420890, EPI_ISL_5420891, EPI_ISL_5420892, EPI_ISL_5420893, EPI_ISL_5420894, EPI_ISL_5420895, EPI_ISL_5420896, EPI_ISL_5420897, EPI_ISL_5420898, EPI_ISL_5420899, EPI_ISL_5420900, EPI_ISL_5420901, EPI_ISL_5420902, EPI_ISL_5420903, EPI_ISL_5420904, EPI_ISL_5420905, EPI_ISL_5420906, EPI_ISL_5420911, EPI_ISL_5420912, EPI_ISL_5420913, EPI_ISL_5420914, EPI_ISL_5420915, EPI_ISL_5420916, EPI_ISL_5420917, EPI_ISL_5420918, EPI_ISL_5420920, EPI_ISL_5420921, EPI_ISL_5420922, EPI_ISL_5420925, EPI_ISL_5420926, EPI_ISL_5420927, EPI_ISL_5420928, EPI_ISL_5420929, EPI_ISL_5420930, EPI_ISL_5420931, EPI_ISL_5420932, EPI_ISL_5420933, EPI_ISL_5420934, EPI_ISL_5420935, EPI_ISL_5420936, EPI_ISL_5420937, EPI_ISL_5420938, EPI_ISL_5420939, EPI_ISL_5420940, EPI_ISL_5420941, EPI_ISL_5420942, EPI_ISL_5420943, EPI_ISL_5420944, EPI_ISL_5420945, EPI_ISL_5420946, EPI_ISL_5420947, EPI_ISL_5420948, EPI_ISL_5420950, EPI_ISL_5420951, EPI_ISL_5420952, EPI_ISL_5420953, EPI_ISL_5420954, EPI_ISL_5420956, EPI_ISL_5421322, EPI_ISL_5421323, EPI_ISL_5421324, EPI_ISL_5421325, EPI_ISL_5421326, EPI_ISL_5421327, EPI_ISL_5421328, EPI_ISL_5421329, EPI_ISL_5421330, EPI_ISL_5421331, EPI_ISL_5421332, EPI_ISL_5421333, EPI_ISL_5421334, EPI_ISL_5421335, EPI_ISL_5421336, EPI_ISL_5421337, EPI_ISL_5421338, EPI_ISL_5421339, EPI_ISL_5421340, EPI_ISL_5421341, EPI_ISL_5421342, EPI_ISL_5421343, EPI_ISL_5421344, EPI_ISL_5421345, EPI_ISL_5421347, EPI_ISL_5421348, EPI_ISL_5421349, EPI_ISL_5421357, EPI_ISL_5421358, EPI_ISL_5421359, EPI_ISL_5421360, EPI_ISL_5421361, EPI_ISL_5421362, EPI_ISL_5421363, EPI_ISL_5421364, EPI_ISL_5421365, EPI_ISL_5421366, EPI_ISL_5421367, EPI_ISL_5421369, EPI_ISL_5421370, EPI_ISL_5421371, EPI_ISL_5421372, EPI_ISL_5421373, EPI_ISL_5421374, EPI_ISL_5421375, EPI_ISL_5421376, EPI_ISL_5421377, EPI_ISL_5421378, EPI_ISL_5421379, EPI_ISL_5421380, EPI_ISL_5421381, EPI_ISL_5421382, EPI_ISL_5421383, EPI_ISL_5421384, EPI_ISL_5421385, EPI_ISL_5421386, EPI_ISL_5421387, EPI_ISL_5421388, EPI_ISL_5421389, EPI_ISL_5421390, EPI_ISL_5421391, EPI_ISL_5421392, EPI_ISL_5421393, EPI_ISL_5421394, EPI_ISL_5421396, EPI_ISL_5421397, EPI_ISL_5421398, EPI_ISL_5421399, EPI_ISL_5421400, EPI_ISL_5421401, EPI_ISL_5421402, EPI_ISL_5629973, EPI_ISL_5629974, EPI_ISL_5629975, EPI_ISL_5629977, EPI_ISL_5629978, EPI_ISL_5629979, EPI_ISL_5629980, EPI_ISL_5629981, EPI_ISL_5629982, EPI_ISL_5629983, EPI_ISL_5629984, EPI_ISL_5629985, EPI_ISL_5629986, EPI_ISL_5629987, EPI_ISL_5629988, EPI_ISL_5629989, EPI_ISL_5629990, EPI_ISL_5629991, EPI_ISL_5629992, EPI_ISL_5629993, EPI_ISL_5629994, EPI_ISL_5629995, EPI_ISL_5629996, EPI_ISL_5629997, EPI_ISL_5629998, EPI_ISL_5629999, EPI_ISL_5630000, EPI_ISL_5630001, EPI_ISL_5630002, EPI_ISL_5630003, EPI_ISL_5630004, EPI_ISL_5630005, EPI_ISL_5630006, EPI_ISL_5630007, EPI_ISL_5630008, EPI_ISL_5630009, EPI_ISL_5630010, EPI_ISL_5630011, EPI_ISL_5630012, EPI_ISL_5630014, EPI_ISL_5630015, EPI_ISL_5630016, EPI_ISL_5630017, EPI_ISL_5630019, EPI_ISL_5630020, EPI_ISL_5630021, EPI_ISL_5630022, EPI_ISL_5630023, EPI_ISL_5630024, EPI_ISL_5630025, EPI_ISL_5630026, EPI_ISL_5630027, EPI_ISL_5630028, EPI_ISL_5630029, EPI_ISL_5630030, EPI_ISL_5630031, EPI_ISL_5630032, EPI_ISL_5630033, EPI_ISL_5630034, EPI_ISL_5630037, EPI_ISL_5630038, EPI_ISL_5630039, EPI_ISL_5630040, EPI_ISL_5630041, EPI_ISL_5630042, EPI_ISL_5630043, EPI_ISL_6638388, EPI_ISL_6638389, EPI_ISL_6638390, EPI_ISL_6638391, EPI_ISL_6638397, EPI_ISL_6638399, EPI_ISL_6638401, EPI_ISL_6638407, EPI_ISL_6638409, EPI_ISL_6638412, EPI_ISL_6638414, EPI_ISL_6638416, EPI_ISL_6638418, EPI_ISL_6638424, EPI_ISL_6638426, EPI_ISL_6638428, EPI_ISL_6638430, EPI_ISL_6638433, EPI_ISL_6638435, EPI_ISL_6638437, EPI_ISL_6638439, EPI_ISL_6638441, EPI_ISL_6638442, EPI_ISL_6638448, EPI_ISL_6638453, EPI_ISL_6638455, EPI_ISL_6638458, EPI_ISL_6638460, EPI_ISL_6638466, EPI_ISL_6638468, EPI_ISL_6638471, EPI_ISL_6638473, EPI_ISL_6638475, EPI_ISL_6638484, EPI_ISL_6638494, EPI_ISL_6638496, EPI_ISL_6638498, EPI_ISL_6638500, EPI_ISL_6638502, EPI_ISL_6638503, EPI_ISL_6638504, EPI_ISL_6638508, EPI_ISL_6638510, EPI_ISL_6638512, EPI_ISL_6638514, EPI_ISL_6638516, EPI_ISL_6638518, EPI_ISL_6638520, EPI_ISL_6638522, EPI_ISL_6638524, EPI_ISL_6638529, EPI_ISL_6638531, EPI_ISL_6638533, EPI_ISL_6638535, EPI_ISL_6638539, EPI_ISL_6638543, EPI_ISL_6638545, EPI_ISL_6638547, EPI_ISL_6638550, EPI_ISL_6638554, EPI_ISL_6638556, EPI_ISL_6638558, EPI_ISL_6638560, EPI_ISL_6638562, EPI_ISL_6638564, EPI_ISL_6638566, EPI_ISL_6638568, EPI_ISL_6638570, EPI_ISL_6638603, EPI_ISL_6638604, EPI_ISL_6638605, EPI_ISL_6638606, EPI_ISL_6638612, EPI_ISL_6638614, EPI_ISL_6638616, EPI_ISL_6638618, EPI_ISL_6638620, EPI_ISL_6638622, EPI_ISL_6638624, EPI_ISL_6638626, EPI_ISL_6638628, EPI_ISL_6638630, EPI_ISL_6638633, EPI_ISL_6638635, EPI_ISL_6638637, EPI_ISL_6638639, EPI_ISL_6638641, EPI_ISL_6638643, EPI_ISL_6638644, EPI_ISL_6638645, EPI_ISL_6638647, EPI_ISL_6638649, EPI_ISL_6638652, EPI_ISL_6638656, EPI_ISL_6638661, EPI_ISL_6638662, EPI_ISL_6638663, EPI_ISL_6638664, EPI_ISL_6638666, EPI_ISL_6638668, EPI_ISL_6638670, EPI_ISL_6638672, EPI_ISL_6638674, EPI_ISL_6638676, EPI_ISL_6638678, EPI_ISL_6638680, EPI_ISL_6638682, EPI_ISL_6638684, EPI_ISL_6638687, EPI_ISL_6638689, EPI_ISL_6638691, EPI_ISL_6638693, EPI_ISL_6638695, EPI_ISL_6638697, EPI_ISL_6638699, EPI_ISL_6638701, EPI_ISL_6638706, EPI_ISL_6638709, EPI_ISL_6638710, EPI_ISL_6638712, EPI_ISL_6638714, EPI_ISL_6638717, EPI_ISL_6638719, EPI_ISL_6638726, EPI_ISL_6638728, EPI_ISL_6638730, EPI_ISL_6638732, EPI_ISL_6638734, EPI_ISL_6638737, EPI_ISL_6638738, EPI_ISL_6638740, EPI_ISL_6640141, EPI_ISL_6640142, EPI_ISL_6640143, EPI_ISL_6640144, EPI_ISL_6640145, EPI_ISL_6640146, EPI_ISL_6640147, EPI_ISL_6640148, EPI_ISL_6640149, EPI_ISL_6640150, EPI_ISL_6640151, EPI_ISL_6640152, EPI_ISL_6640153, EPI_ISL_6640154, EPI_ISL_6640155, EPI_ISL_6640156, EPI_ISL_6640157, EPI_ISL_6640158, EPI_ISL_6640159, EPI_ISL_6640160, EPI_ISL_6640161, EPI_ISL_6640162, EPI_ISL_6640163, EPI_ISL_6640164, EPI_ISL_6640165, EPI_ISL_6640166, EPI_ISL_6640168, EPI_ISL_6640169, EPI_ISL_6640170, EPI_ISL_6640171, EPI_ISL_6640172, EPI_ISL_6640173, EPI_ISL_6640174, EPI_ISL_6640175, EPI_ISL_6640176, EPI_ISL_6640177, EPI_ISL_6640178, EPI_ISL_6640179, EPI_ISL_6640180, EPI_ISL_6640181, EPI_ISL_6640182, EPI_ISL_6640183, EPI_ISL_6640185, EPI_ISL_6640186, EPI_ISL_6640187, EPI_ISL_6640188, EPI_ISL_6640189, EPI_ISL_6640190, EPI_ISL_6640191, EPI_ISL_6640192, EPI_ISL_6640193, EPI_ISL_6640194, EPI_ISL_6640195, EPI_ISL_6640196, EPI_ISL_6640197, EPI_ISL_6640198, EPI_ISL_6640199, EPI_ISL_6640200, EPI_ISL_6640201, EPI_ISL_6640202, EPI_ISL_6640203, EPI_ISL_6640204, EPI_ISL_6640205, EPI_ISL_6640206, EPI_ISL_6640207, EPI_ISL_6640208, EPI_ISL_6640209, EPI_ISL_6640210, EPI_ISL_6640211, EPI_ISL_6640212, EPI_ISL_6640213, EPI_ISL_6640214, EPI_ISL_6640215, EPI_ISL_6640216, EPI_ISL_6640217, EPI_ISL_6640218
Mitchells Plain CHC wc MHC	NHLS/UCT	Arash Iranzadeh et al	EPI_ISL_2802161, EPI_ISL_640025
Mitchells Plain Hospital	National Institute for Communicable Diseases of the National Health Laboratory Service	Amoako DG et al	EPI_ISL_2271954, EPI_ISL_2271992, EPI_ISL_2271993, EPI_ISL_2272007, EPI_ISL_2272014
Mitchells Plain Hospital wc MPH	NHLS/UCT	Arash Iranzadeh et al	EPI_ISL_1040766, EPI_ISL_1040794, EPI_ISL_1534321, EPI_ISL_1534426, EPI_ISL_1534427, EPI_ISL_1534435, EPI_ISL_1534447, EPI_ISL_1817662, EPI_ISL_1817664, EPI_ISL_1817679, EPI_ISL_1817682, EPI_ISL_1817709, EPI_ISL_1817736, EPI_ISL_2140656, EPI_ISL_2140664, EPI_ISL_2140682, EPI_ISL_2140698, EPI_ISL_2140710, EPI_ISL_2375959, EPI_ISL_2375976, EPI_ISL_2375977, EPI_ISL_2375978, EPI_ISL_2375989, EPI_ISL_2621069, EPI_ISL_2621071, EPI_ISL_2621106, EPI_ISL_2802149, EPI_ISL_2876937, EPI_ISL_2877000, EPI_ISL_3207526, EPI_ISL_3506358, EPI_ISL_3506378, EPI_ISL_3506461, EPI_ISL_3506470, EPI_ISL_3506480, EPI_ISL_3506488, EPI_ISL_3506503, EPI_ISL_3506536, EPI_ISL_3690549, EPI_ISL_3690552, EPI_ISL_3690574, EPI_ISL_3690635, EPI_ISL_3690636, EPI_ISL_3957775, EPI_ISL_3957781, EPI_ISL_3957782, EPI_ISL_3957800, EPI_ISL_3957802, EPI_ISL_3957803, EPI_ISL_3957804, EPI_ISL_3957805, EPI_ISL_3957806, EPI_ISL_3957850, EPI_ISL_4816951, EPI_ISL_4816970, EPI_ISL_4816971, EPI_ISL_4816996, EPI_ISL_4817019, EPI_ISL_4884469, EPI_ISL_5195369, EPI_ISL_5195425, EPI_ISL_5195426, EPI_ISL_5524644, EPI_ISL_5524650, EPI_ISL_5524652, EPI_ISL_5524653, EPI_ISL_5524654, EPI_ISL_5524655, EPI_ISL_640020, EPI_ISL_640028, EPI_ISL_640065, EPI_ISL_6436400, EPI_ISL_700489, EPI_ISL_700572, EPI_ISL_700597
Mitchells Plain Hospital wc MPH	NHLS/UCT	Sisonke et al	EPI_ISL_3207571, EPI_ISL_3207573
Mitchells Plain Hospital wc MPH	National Health Laboratory Service/UCT	Arash Iranzadeh et al	EPI_ISL_960095, EPI_ISL_960097, EPI_ISL_960098, EPI_ISL_960100, EPI_ISL_960121, EPI_ISL_960125, EPI_ISL_960128, EPI_ISL_960129, EPI_ISL_960137, EPI_ISL_960148
Mitra Kasih Hospital	West Java Health Laboratory; School of Life Sciences and Technology, Institut Teknologi Bandung	Azzania Fibriani et al	EPI_ISL_1615588, EPI_ISL_1634442, EPI_ISL_1660414
Mitra Keluarga Hospital Kenjeran	Institute of Tropical Disease, Universitas Airlangga	Aldise M Nastri et al	EPI_ISL_458079
Mitra Keluarga Hospital Waru	Institute of Tropical Disease, Universitas Airlangga	Jezzy R Dewantari et al	EPI_ISL_759964
Mitra Keluarga Hospital Waru	Institute of Tropical Disease, Universitas Airlangga	Krisnoadi Rahardjo et al	EPI_ISL_2693671
Mitra Keluarga Hospital Waru	Institute of Tropical Disease, Universitas Airlangga	Maria I Lusida et al	EPI_ISL_956276
Mitra Keluarga Kelapa Gading Hospital	Eijkman Institute for Molecular Biology, Ministry of Research and Technology/National Agency for Research and Innovation	Edison Johar et al	EPI_ISL_437192
Miyagi Prefectural Institute of Public Health and Environment	Miyagi Prefectural Institute of Public Health and Environment	Yuko Suzuki et al	EPI_ISL_5761557, EPI_ISL_5761558, EPI_ISL_5761560, EPI_ISL_5761561, EPI_ISL_5761562, EPI_ISL_5761563, EPI_ISL_5761564
Miyazaki Prefectural Institute for Public Health and Environment	Miyazaki Prefectural Institute for Public Health and Environment	Megumi Miyoshi et al	EPI_ISL_3183371, EPI_ISL_3183372, EPI_ISL_3871444, EPI_ISL_3871445, EPI_ISL_3871446, EPI_ISL_3871447, EPI_ISL_3871450, EPI_ISL_3871451, EPI_ISL_3871452, EPI_ISL_3871453, EPI_ISL_3871454, EPI_ISL_3871455, EPI_ISL_3871456, EPI_ISL_3871457, EPI_ISL_3871458, EPI_ISL_3871459, EPI_ISL_3871460, EPI_ISL_3871461, EPI_ISL_3871462, EPI_ISL_3871463, EPI_ISL_4650232, EPI_ISL_4650241, EPI_ISL_4650249, EPI_ISL_4650253, EPI_ISL_4650263, EPI_ISL_4650266, EPI_ISL_4650273, EPI_ISL_4650280, EPI_ISL_4650291, EPI_ISL_4650300, EPI_ISL_4650318, EPI_ISL_4650326, EPI_ISL_4650344, EPI_ISL_4650363, EPI_ISL_4650374, EPI_ISL_4650391, EPI_ISL_4650402, EPI_ISL_4650411, EPI_ISL_5761231, EPI_ISL_5761238, EPI_ISL_5761247, EPI_ISL_5761255, EPI_ISL_5761265, EPI_ISL_5761273, EPI_ISL_5761279, EPI_ISL_5761287, EPI_ISL_5761296, EPI_ISL_5761306, EPI_ISL_5761313, EPI_ISL_5761317, EPI_ISL_5761325, EPI_ISL_5761329, EPI_ISL_5761336, EPI_ISL_5761341, EPI_ISL_5761349, EPI_ISL_5761358, EPI_ISL_5761365, EPI_ISL_5761370, EPI_ISL_5761376, EPI_ISL_5761378, EPI_ISL_5761384, EPI_ISL_5761390, EPI_ISL_5761397, EPI_ISL_5761405, EPI_ISL_5761410, EPI_ISL_5761418, EPI_ISL_5761425, EPI_ISL_5761432, EPI_ISL_5761438, EPI_ISL_5761447, EPI_ISL_5761455, EPI_ISL_5761465, EPI_ISL_5761471, EPI_ISL_5761479, EPI_ISL_5761484, EPI_ISL_5761487, EPI_ISL_5761493, EPI_ISL_5761502, EPI_ISL_5761510, EPI_ISL_5761511, EPI_ISL_5761516, EPI_ISL_5761525, EPI_ISL_5761529, EPI_ISL_5761538, EPI_ISL_5761539, EPI_ISL_5761540, EPI_ISL_5761541, EPI_ISL_5761542, EPI_ISL_5761543, EPI_ISL_5761544, EPI_ISL_5761545, EPI_ISL_5761546, EPI_ISL_5761547, EPI_ISL_5761548, EPI_ISL_5761549, EPI_ISL_5761550, EPI_ISL_5761551, EPI_ISL_5761552, EPI_ISL_5761553, EPI_ISL_5761554, EPI_ISL_5761555, EPI_ISL_5761556
Mmametlhake laboratory	National Institute for Communicable Diseases of the National Health Laboratory Service	Amoako DG et al	EPI_ISL_3342331
MoPH (Lebanese Ministry of public health)	Microbial Genomics Lab LAU	Hamad Hassan et al	EPI_ISL_768751
MoPH (Lebanese ministry of Public Health)	Microbial genomics lab LAU	Hamad Hassan et al	EPI_ISL_768798
MoPH (Lebanese ministry of public health)	Microbial Genomics Lab LAU Byblos	Hamad Hassan et al	EPI_ISL_768743
MoPH (Lebanese ministry of public health)	Microbial Genomics lab LAU	Hamad Hassan et al	EPI_ISL_768799
Mobile County Health Department	Synergy Laboratories	Megan Cornwell MS et al	EPI_ISL_4261305, EPI_ISL_4261306, EPI_ISL_4261307, EPI_ISL_4261309, EPI_ISL_4261310, EPI_ISL_4261312, EPI_ISL_4261313, EPI_ISL_4261315, EPI_ISL_4261316, EPI_ISL_4261317, EPI_ISL_4261318, EPI_ISL_4261319, EPI_ISL_4261320, EPI_ISL_4261321, EPI_ISL_4261322, EPI_ISL_4261323, EPI_ISL_4261324, EPI_ISL_4261325, EPI_ISL_4261326, EPI_ISL_4261327, EPI_ISL_4261328, EPI_ISL_4261329, EPI_ISL_4261334, EPI_ISL_4261336, EPI_ISL_4261338, EPI_ISL_4261339, EPI_ISL_4261340, EPI_ISL_4261341, EPI_ISL_4261342, EPI_ISL_4261344, EPI_ISL_4261348, EPI_ISL_4261351, EPI_ISL_4261352, EPI_ISL_4261353, EPI_ISL_4261354, EPI_ISL_4261355, EPI_ISL_4261356, EPI_ISL_4261357, EPI_ISL_4261358, EPI_ISL_4261360, EPI_ISL_4261361, EPI_ISL_4261362, EPI_ISL_4261363, EPI_ISL_4261364, EPI_ISL_4261365, EPI_ISL_4261366, EPI_ISL_4261367, EPI_ISL_4261368, EPI_ISL_4261369, EPI_ISL_4261370, EPI_ISL_4261373, EPI_ISL_4261374, EPI_ISL_4261375, EPI_ISL_4261376, EPI_ISL_4261378, EPI_ISL_4261379, EPI_ISL_4261380, EPI_ISL_4261381, EPI_ISL_4261382, EPI_ISL_4261383, EPI_ISL_4261384, EPI_ISL_4261385, EPI_ISL_4261388, EPI_ISL_4261391, EPI_ISL_4261393, EPI_ISL_4261394, EPI_ISL_4261395, EPI_ISL_4261396, EPI_ISL_4261397, EPI_ISL_4261398, EPI_ISL_4261399, EPI_ISL_4442511
Mobile County Health Department	Synergy Laboratories	Megan Cornwell et al	EPI_ISL_2269491, EPI_ISL_2270355, EPI_ISL_2270762, EPI_ISL_2861076, EPI_ISL_2861078, EPI_ISL_2861079, EPI_ISL_2861080, EPI_ISL_2861081, EPI_ISL_2861082, EPI_ISL_2861083, EPI_ISL_2861085, EPI_ISL_2861086, EPI_ISL_2861087, EPI_ISL_2861088, EPI_ISL_2861089, EPI_ISL_2861090, EPI_ISL_2861091, EPI_ISL_2861092, EPI_ISL_2861093, EPI_ISL_2861095, EPI_ISL_2861096, EPI_ISL_2861114, EPI_ISL_2861115, EPI_ISL_2861116, EPI_ISL_2861117, EPI_ISL_2861118, EPI_ISL_2861119, EPI_ISL_2861120, EPI_ISL_2861121, EPI_ISL_2861122, EPI_ISL_2861123, EPI_ISL_2861124, EPI_ISL_2861125, EPI_ISL_2861126, EPI_ISL_2861128, EPI_ISL_2861131, EPI_ISL_2861132, EPI_ISL_2861133, EPI_ISL_2861134, EPI_ISL_2861135, EPI_ISL_2861136, EPI_ISL_2861137, EPI_ISL_2861138, EPI_ISL_2861139, EPI_ISL_2861140, EPI_ISL_2861142, EPI_ISL_2861143, EPI_ISL_2861144, EPI_ISL_2861146, EPI_ISL_2861147, EPI_ISL_2928345, EPI_ISL_2928346, EPI_ISL_2928347, EPI_ISL_2928351, EPI_ISL_2928352, EPI_ISL_2928353, EPI_ISL_2928354, EPI_ISL_2928355, EPI_ISL_2928356, EPI_ISL_2928357, EPI_ISL_2928358, EPI_ISL_2928359, EPI_ISL_2928360, EPI_ISL_2928364, EPI_ISL_2928365, EPI_ISL_2928366, EPI_ISL_2928367, EPI_ISL_2928368, EPI_ISL_2928369, EPI_ISL_2928370, EPI_ISL_2928371, EPI_ISL_2928372, EPI_ISL_2928373, EPI_ISL_2928374, EPI_ISL_2928375, EPI_ISL_2928376, EPI_ISL_2928377, EPI_ISL_2928378, EPI_ISL_2928380, EPI_ISL_2938295, EPI_ISL_2938296, EPI_ISL_2938297, EPI_ISL_2938298, EPI_ISL_2938299, EPI_ISL_2938300, EPI_ISL_2938301, EPI_ISL_2938302, EPI_ISL_2938303, EPI_ISL_2938304, EPI_ISL_2938305, EPI_ISL_2938306, EPI_ISL_2938307, EPI_ISL_2938308, EPI_ISL_2938309, EPI_ISL_2941509, EPI_ISL_2941510, EPI_ISL_2941511, EPI_ISL_2941512, EPI_ISL_2941513, EPI_ISL_2941514, EPI_ISL_2941515, EPI_ISL_2941516, EPI_ISL_2941517, EPI_ISL_2941518, EPI_ISL_2941688, EPI_ISL_2941689, EPI_ISL_2941690, EPI_ISL_2941691, EPI_ISL_2941692, EPI_ISL_2941693, EPI_ISL_2941694, EPI_ISL_2941695, EPI_ISL_2941696, EPI_ISL_2941697, EPI_ISL_2941698, EPI_ISL_2941699, EPI_ISL_2941700, EPI_ISL_2941701, EPI_ISL_2941702, EPI_ISL_2941703, EPI_ISL_2941704, EPI_ISL_2941705, EPI_ISL_2941706, EPI_ISL_2941707, EPI_ISL_2941708, EPI_ISL_2941709, EPI_ISL_2941710, EPI_ISL_2941711, EPI_ISL_2941712, EPI_ISL_2941713, EPI_ISL_2941714, EPI_ISL_2941715, EPI_ISL_2941716, EPI_ISL_2941717, EPI_ISL_2941718, EPI_ISL_2958891, EPI_ISL_2958892, EPI_ISL_2958893, EPI_ISL_2958894, EPI_ISL_2958895, EPI_ISL_2958897, EPI_ISL_2958898, EPI_ISL_2958899, EPI_ISL_2958900, EPI_ISL_2958901, EPI_ISL_2958902, EPI_ISL_2958903, EPI_ISL_2958904, EPI_ISL_2958905, EPI_ISL_2958907, EPI_ISL_2958908, EPI_ISL_2958909, EPI_ISL_2958911, EPI_ISL_2958912, EPI_ISL_2958913, EPI_ISL_2958914, EPI_ISL_2958915, EPI_ISL_2958917, EPI_ISL_2958918, EPI_ISL_2958920, EPI_ISL_2958921, EPI_ISL_2958922, EPI_ISL_2958923, EPI_ISL_2958924, EPI_ISL_2958925, EPI_ISL_2958926, EPI_ISL_2958927, EPI_ISL_2958929, EPI_ISL_2958930, EPI_ISL_2958931, EPI_ISL_2960259, EPI_ISL_2960260, EPI_ISL_2960261, EPI_ISL_2960262, EPI_ISL_2960263, EPI_ISL_2960264, EPI_ISL_2960265, EPI_ISL_2960266, EPI_ISL_2960267, EPI_ISL_2960268, EPI_ISL_2960269, EPI_ISL_2960270, EPI_ISL_2960274, EPI_ISL_2960275, EPI_ISL_2960276, EPI_ISL_2960277, EPI_ISL_2960278, EPI_ISL_2960279, EPI_ISL_2960280, EPI_ISL_2960281, EPI_ISL_2960282, EPI_ISL_2960283, EPI_ISL_2960284, EPI_ISL_2960285, EPI_ISL_2960286, EPI_ISL_2960287, EPI_ISL_2960288, EPI_ISL_2960289, EPI_ISL_2960290, EPI_ISL_3546632, EPI_ISL_3550695, EPI_ISL_3550696, EPI_ISL_3550697, EPI_ISL_3550698, EPI_ISL_3550699, EPI_ISL_3550700, EPI_ISL_3550701, EPI_ISL_3550703, EPI_ISL_3550704, EPI_ISL_3550705, EPI_ISL_3550706, EPI_ISL_3550707, EPI_ISL_3550708, EPI_ISL_3550709, EPI_ISL_3550710, EPI_ISL_3559278, EPI_ISL_3559279, EPI_ISL_3559280, EPI_ISL_3559281, EPI_ISL_3559282, EPI_ISL_3559283, EPI_ISL_3559284, EPI_ISL_3559285, EPI_ISL_3568747, EPI_ISL_3568748, EPI_ISL_3568749, EPI_ISL_3568750, EPI_ISL_3568751, EPI_ISL_3568752, EPI_ISL_3568753, EPI_ISL_3568754, EPI_ISL_3568755, EPI_ISL_3568756, EPI_ISL_3668126, EPI_ISL_3668127, EPI_ISL_3668128, EPI_ISL_3668129, EPI_ISL_3668130, EPI_ISL_3668132, EPI_ISL_3668133, EPI_ISL_3668134, EPI_ISL_3668135, EPI_ISL_3668137, EPI_ISL_3668141, EPI_ISL_3668144, EPI_ISL_3668146, EPI_ISL_3668643, EPI_ISL_3668644, EPI_ISL_3668645, EPI_ISL_3668650, EPI_ISL_3672618, EPI_ISL_3672619, EPI_ISL_3672620, EPI_ISL_3672622, EPI_ISL_3672623, EPI_ISL_3672627, EPI_ISL_3672628, EPI_ISL_3672629, EPI_ISL_3672630, EPI_ISL_3672631, EPI_ISL_3672632, EPI_ISL_3672634, EPI_ISL_3672637, EPI_ISL_3672638, EPI_ISL_3672639, EPI_ISL_3672640, EPI_ISL_3672641, EPI_ISL_3672642, EPI_ISL_3672643, EPI_ISL_3672644, EPI_ISL_3672645, EPI_ISL_3672646, EPI_ISL_3672647, EPI_ISL_3672649, EPI_ISL_3672650, EPI_ISL_3692102, EPI_ISL_3692105, EPI_ISL_3697089, EPI_ISL_3759640, EPI_ISL_3759643, EPI_ISL_3759644, EPI_ISL_3759645, EPI_ISL_3759647, EPI_ISL_3759648, EPI_ISL_3759649, EPI_ISL_3759650, EPI_ISL_3759651, EPI_ISL_3759652, EPI_ISL_3759654, EPI_ISL_3759655, EPI_ISL_3759656, EPI_ISL_3759657, EPI_ISL_3759659, EPI_ISL_3759666, EPI_ISL_3759667, EPI_ISL_3759668, EPI_ISL_3759669, EPI_ISL_3759670, EPI_ISL_3759671, EPI_ISL_3759672, EPI_ISL_3759673, EPI_ISL_3759674, EPI_ISL_3759676, EPI_ISL_3759677, EPI_ISL_3759678, EPI_ISL_3759679, EPI_ISL_3759680, EPI_ISL_3759682, EPI_ISL_3759683, EPI_ISL_3759684, EPI_ISL_3759685, EPI_ISL_3759686, EPI_ISL_3759687, EPI_ISL_3759688, EPI_ISL_3759689, EPI_ISL_3759690, EPI_ISL_3759691, EPI_ISL_3759692, EPI_ISL_3759694, EPI_ISL_3759698, EPI_ISL_3759702, EPI_ISL_3759703, EPI_ISL_3759704, EPI_ISL_3759705, EPI_ISL_3759706, EPI_ISL_3759707, EPI_ISL_3759708, EPI_ISL_3759709, EPI_ISL_3759710, EPI_ISL_3759711, EPI_ISL_3759712, EPI_ISL_3759714, EPI_ISL_3759715, EPI_ISL_3759716, EPI_ISL_3759717, EPI_ISL_3759718, EPI_ISL_3759719, EPI_ISL_3759720, EPI_ISL_3759721, EPI_ISL_3759722, EPI_ISL_3759723, EPI_ISL_3759724, EPI_ISL_3759725, EPI_ISL_3832481, EPI_ISL_3832482, EPI_ISL_3832484, EPI_ISL_3832487, EPI_ISL_3832489, EPI_ISL_3832492, EPI_ISL_3832493, EPI_ISL_3832495, EPI_ISL_3832496, EPI_ISL_3832497, EPI_ISL_3832498, EPI_ISL_3832502, EPI_ISL_3832503, EPI_ISL_3832504, EPI_ISL_3832505, EPI_ISL_3832508, EPI_ISL_3832509, EPI_ISL_3832510, EPI_ISL_3832511, EPI_ISL_3832512, EPI_ISL_3832513, EPI_ISL_3832514, EPI_ISL_3832515, EPI_ISL_3832516, EPI_ISL_3832518, EPI_ISL_3832520, EPI_ISL_3832521, EPI_ISL_3832522, EPI_ISL_3832524, EPI_ISL_3832527, EPI_ISL_3832528, EPI_ISL_3832529, EPI_ISL_3832530, EPI_ISL_3832531, EPI_ISL_3832532, EPI_ISL_3832534, EPI_ISL_3832535, EPI_ISL_3841194, EPI_ISL_3841195, EPI_ISL_3841197, EPI_ISL_3841198, EPI_ISL_3841199, EPI_ISL_3841200, EPI_ISL_3841201, EPI_ISL_3841202, EPI_ISL_3841203, EPI_ISL_3841204, EPI_ISL_3841207, EPI_ISL_3841208, EPI_ISL_3841209, EPI_ISL_3841213, EPI_ISL_3841214, EPI_ISL_3841215, EPI_ISL_3841216, EPI_ISL_3841217, EPI_ISL_3841218, EPI_ISL_3841219, EPI_ISL_3841221, EPI_ISL_3841223, EPI_ISL_3841224, EPI_ISL_3841225, EPI_ISL_3841226, EPI_ISL_3841228, EPI_ISL_3841230, EPI_ISL_3841231, EPI_ISL_3841232, EPI_ISL_3841233, EPI_ISL_3841234, EPI_ISL_3841236, EPI_ISL_3841238, EPI_ISL_3841239, EPI_ISL_3841650, EPI_ISL_3841651, EPI_ISL_3841654, EPI_ISL_3841655, EPI_ISL_3841660, EPI_ISL_3841662, EPI_ISL_3841663, EPI_ISL_3841664, EPI_ISL_3841665, EPI_ISL_3841666, EPI_ISL_3841668, EPI_ISL_3841671, EPI_ISL_3841674, EPI_ISL_3841675, EPI_ISL_3841676, EPI_ISL_3841677, EPI_ISL_3841679, EPI_ISL_3841683, EPI_ISL_3841684, EPI_ISL_3904391, EPI_ISL_3904392, EPI_ISL_3904393, EPI_ISL_3904395, EPI_ISL_3904396, EPI_ISL_3904397, EPI_ISL_3904399, EPI_ISL_3904400, EPI_ISL_3904402, EPI_ISL_3904403, EPI_ISL_3904406, EPI_ISL_3904411, EPI_ISL_3904413, EPI_ISL_3904414, EPI_ISL_3904415, EPI_ISL_3904417, EPI_ISL_3904418, EPI_ISL_3904419, EPI_ISL_3904421, EPI_ISL_3904422, EPI_ISL_3904423, EPI_ISL_3904424, EPI_ISL_3904425, EPI_ISL_3904426, EPI_ISL_3904427, EPI_ISL_3904428, EPI_ISL_3904429, EPI_ISL_3904430, EPI_ISL_3904431, EPI_ISL_3904432, EPI_ISL_3904433, EPI_ISL_3904435, EPI_ISL_3904437, EPI_ISL_3904439, EPI_ISL_3904440, EPI_ISL_3904441, EPI_ISL_3904442, EPI_ISL_3904443, EPI_ISL_3904444, EPI_ISL_3904446, EPI_ISL_3904447, EPI_ISL_3904448, EPI_ISL_3904451, EPI_ISL_3904452, EPI_ISL_3904453, EPI_ISL_3904454, EPI_ISL_3904457, EPI_ISL_3904459, EPI_ISL_3904460, EPI_ISL_3904464, EPI_ISL_3921207, EPI_ISL_3921210, EPI_ISL_3921212, EPI_ISL_3921213, EPI_ISL_3921215, EPI_ISL_3921218, EPI_ISL_3921221, EPI_ISL_3921224, EPI_ISL_3921225, EPI_ISL_3921227, EPI_ISL_3921228, EPI_ISL_3921230, EPI_ISL_3921231, EPI_ISL_3921233, EPI_ISL_3921234, EPI_ISL_3921236, EPI_ISL_3921238, EPI_ISL_3921243, EPI_ISL_3921246, EPI_ISL_3921247, EPI_ISL_3921249, EPI_ISL_3921251, EPI_ISL_3921252, EPI_ISL_3921254, EPI_ISL_3921255, EPI_ISL_3921257, EPI_ISL_3921259, EPI_ISL_3921260, EPI_ISL_3921262, EPI_ISL_3921263, EPI_ISL_3921265, EPI_ISL_3921266, EPI_ISL_3921268, EPI_ISL_3921270, EPI_ISL_3921271, EPI_ISL_3921273, EPI_ISL_3921274, EPI_ISL_3921276, EPI_ISL_3921277, EPI_ISL_3921279, EPI_ISL_3921281, EPI_ISL_3921282, EPI_ISL_3921284, EPI_ISL_3921285, EPI_ISL_3921287, EPI_ISL_3943743, EPI_ISL_3943745, EPI_ISL_3943746, EPI_ISL_3943747, EPI_ISL_3943748, EPI_ISL_3943749, EPI_ISL_3943750, EPI_ISL_3943753, EPI_ISL_3943754, EPI_ISL_3943756, EPI_ISL_3943757, EPI_ISL_3943759, EPI_ISL_3943760, EPI_ISL_3943763, EPI_ISL_3943765, EPI_ISL_3943766, EPI_ISL_3943767, EPI_ISL_3943768, EPI_ISL_3943769, EPI_ISL_3943770, EPI_ISL_3943771, EPI_ISL_3943772, EPI_ISL_3943773, EPI_ISL_3943774, EPI_ISL_3943775, EPI_ISL_3943776, EPI_ISL_3943777, EPI_ISL_4104553, EPI_ISL_4104554, EPI_ISL_4104555, EPI_ISL_4104556, EPI_ISL_4104557, EPI_ISL_4104559, EPI_ISL_4104560, EPI_ISL_4104561, EPI_ISL_4104573, EPI_ISL_4104574, EPI_ISL_4104575, EPI_ISL_4104576, EPI_ISL_4104577, EPI_ISL_4104579, EPI_ISL_4104581, EPI_ISL_4104582, EPI_ISL_4104583, EPI_ISL_4104585, EPI_ISL_4104586, EPI_ISL_4104589, EPI_ISL_4104591, EPI_ISL_4104592, EPI_ISL_4104594, EPI_ISL_4104595, EPI_ISL_4104596, EPI_ISL_4104601, EPI_ISL_4104602, EPI_ISL_4104605, EPI_ISL_4104609, EPI_ISL_4104610, EPI_ISL_4104612, EPI_ISL_4255921, EPI_ISL_4255922, EPI_ISL_4255923, EPI_ISL_4255924, EPI_ISL_4255926, EPI_ISL_4255927, EPI_ISL_4255928, EPI_ISL_4255929, EPI_ISL_4255930, EPI_ISL_4255931, EPI_ISL_4255934, EPI_ISL_4255935, EPI_ISL_4255936, EPI_ISL_4255937, EPI_ISL_4255938, EPI_ISL_4255939, EPI_ISL_4255941, EPI_ISL_4255946, EPI_ISL_4255947, EPI_ISL_4255949, EPI_ISL_4255950, EPI_ISL_4255951, EPI_ISL_4255952, EPI_ISL_4255953, EPI_ISL_4255955, EPI_ISL_4255956, EPI_ISL_4255957, EPI_ISL_4255958, EPI_ISL_4255959, EPI_ISL_4255960, EPI_ISL_4255961, EPI_ISL_4255962, EPI_ISL_4255963, EPI_ISL_4255965, EPI_ISL_4255966, EPI_ISL_4255970, EPI_ISL_4255971, EPI_ISL_4255975, EPI_ISL_4255976, EPI_ISL_4255977, EPI_ISL_4255981, EPI_ISL_4255982, EPI_ISL_4255983, EPI_ISL_4255984, EPI_ISL_4255985, EPI_ISL_4255986, EPI_ISL_4255987, EPI_ISL_4255988, EPI_ISL_4255989, EPI_ISL_4255990, EPI_ISL_4255991, EPI_ISL_4255992, EPI_ISL_4255993, EPI_ISL_4255995, EPI_ISL_4255996, EPI_ISL_4255997, EPI_ISL_4255998, EPI_ISL_4255999, EPI_ISL_4256000
Mobile County Health Department	Synergy Laboratories	Tina Sutton-Young BS et al	EPI_ISL_3923340, EPI_ISL_3923342, EPI_ISL_3923343, EPI_ISL_3923344, EPI_ISL_3923345, EPI_ISL_3923346, EPI_ISL_3923347, EPI_ISL_3923348, EPI_ISL_3923351, EPI_ISL_3923352, EPI_ISL_3923353, EPI_ISL_3923355, EPI_ISL_3923356, EPI_ISL_3923357, EPI_ISL_3923358, EPI_ISL_3923361, EPI_ISL_3923362, EPI_ISL_3923363, EPI_ISL_3923364, EPI_ISL_3923365, EPI_ISL_3923367, EPI_ISL_3923368, EPI_ISL_3923372, EPI_ISL_3923373, EPI_ISL_3923374, EPI_ISL_3923375, EPI_ISL_3923376, EPI_ISL_3923378, EPI_ISL_3923380, EPI_ISL_3923381, EPI_ISL_3923382, EPI_ISL_3923383, EPI_ISL_3923384, EPI_ISL_3923385, EPI_ISL_3923387, EPI_ISL_3923388, EPI_ISL_3923390, EPI_ISL_3923391, EPI_ISL_3923393, EPI_ISL_3923407, EPI_ISL_3923408, EPI_ISL_3923409, EPI_ISL_3923410, EPI_ISL_3923411, EPI_ISL_4004611, EPI_ISL_4004612, EPI_ISL_4004613, EPI_ISL_4004614, EPI_ISL_4004615, EPI_ISL_4004616, EPI_ISL_4004617, EPI_ISL_4004618, EPI_ISL_4004619, EPI_ISL_4004620, EPI_ISL_4004621, EPI_ISL_4004622, EPI_ISL_4004623, EPI_ISL_4004624, EPI_ISL_4004625, EPI_ISL_4004626, EPI_ISL_4004627, EPI_ISL_4004628, EPI_ISL_4004632, EPI_ISL_4004633, EPI_ISL_4004634, EPI_ISL_4004636, EPI_ISL_4004637, EPI_ISL_4004638, EPI_ISL_4004640, EPI_ISL_4004641, EPI_ISL_4004642, EPI_ISL_4004644, EPI_ISL_4004645, EPI_ISL_4004646, EPI_ISL_4004648, EPI_ISL_4004649, EPI_ISL_4004650, EPI_ISL_4219574, EPI_ISL_4219575, EPI_ISL_4219576, EPI_ISL_4219578, EPI_ISL_4219579, EPI_ISL_4219580, EPI_ISL_4219581, EPI_ISL_4219582, EPI_ISL_4219583, EPI_ISL_4219584, EPI_ISL_4219585, EPI_ISL_4219587, EPI_ISL_4219588, EPI_ISL_4219589, EPI_ISL_4219590, EPI_ISL_4219591, EPI_ISL_4219592, EPI_ISL_4219593, EPI_ISL_4219594, EPI_ISL_4219595, EPI_ISL_4219596, EPI_ISL_4219597, EPI_ISL_4219598, EPI_ISL_4219599, EPI_ISL_4219600, EPI_ISL_4219601, EPI_ISL_4219602, EPI_ISL_4219603, EPI_ISL_4219604, EPI_ISL_4219605, EPI_ISL_4219606, EPI_ISL_4219607, EPI_ISL_4219608, EPI_ISL_4219609, EPI_ISL_4219610, EPI_ISL_4219611, EPI_ISL_4219612, EPI_ISL_4219613, EPI_ISL_4219614, EPI_ISL_4219616, EPI_ISL_4219617, EPI_ISL_4219618, EPI_ISL_4219619, EPI_ISL_4219620, EPI_ISL_4219621, EPI_ISL_4219622, EPI_ISL_4219623, EPI_ISL_4219626, EPI_ISL_4219628, EPI_ISL_4219629, EPI_ISL_4219630, EPI_ISL_4219631, EPI_ISL_4219632, EPI_ISL_4219633, EPI_ISL_4219634, EPI_ISL_4219635, EPI_ISL_4219636, EPI_ISL_4219637, EPI_ISL_4219638, EPI_ISL_4219639, EPI_ISL_4219640, EPI_ISL_4219641, EPI_ISL_4219642, EPI_ISL_4219643, EPI_ISL_4219644, EPI_ISL_4219645, EPI_ISL_4219646, EPI_ISL_4219647, EPI_ISL_4219648, EPI_ISL_4219649, EPI_ISL_4219650, EPI_ISL_4219651, EPI_ISL_4219652, EPI_ISL_4219653, EPI_ISL_4219655, EPI_ISL_4219657, EPI_ISL_4219658, EPI_ISL_4219659, EPI_ISL_4219661, EPI_ISL_4219663, EPI_ISL_4219664, EPI_ISL_4219667, EPI_ISL_4219668, EPI_ISL_4219671, EPI_ISL_4219672, EPI_ISL_4219674, EPI_ISL_4219675, EPI_ISL_4219676, EPI_ISL_4219677, EPI_ISL_4219678, EPI_ISL_4219679, EPI_ISL_4219680, EPI_ISL_4219681, EPI_ISL_4219683
Mobile Infirmary Medical Center	Synergy Laboratories	Megan Cornwell et al	EPI_ISL_2928361, EPI_ISL_2928362, EPI_ISL_2958910, EPI_ISL_2960291, EPI_ISL_3559286
Mobile Labs Gauteng	National Institute for Communicable Diseases of the National Health Laboratory Service	Amoako DG et al	EPI_ISL_5918154
Modern Diagnostic	Molecular and Genomics Research Lab, Dhulikhel Hospital, Kathmandu University Hospital	Rajeev Shrestha et al	EPI_ISL_2171144, EPI_ISL_2171240
Moderna Inc.	Moderna Inc.	Yamuna D. Paila et al	EPI_ISL_1810946
Moderna Inc.	Moderna Inc.	Yamuna Paila et al	EPI_ISL_1819078, EPI_ISL_1819079, EPI_ISL_1819080, EPI_ISL_1819081, EPI_ISL_2006723, EPI_ISL_2006724, EPI_ISL_2006725, EPI_ISL_2006726, EPI_ISL_2006727, EPI_ISL_2006728, EPI_ISL_2006729, EPI_ISL_2006730, EPI_ISL_2006731, EPI_ISL_2006732, EPI_ISL_2006733, EPI_ISL_2006734, EPI_ISL_2006735, EPI_ISL_2006736, EPI_ISL_2006737, EPI_ISL_2006738, EPI_ISL_2006739, EPI_ISL_2006740, EPI_ISL_2006741, EPI_ISL_2006742, EPI_ISL_2006743, EPI_ISL_2006744, EPI_ISL_2006745, EPI_ISL_2006746, EPI_ISL_2006747, EPI_ISL_2006748, EPI_ISL_2006749, EPI_ISL_2006750, EPI_ISL_2006751, EPI_ISL_2006752, EPI_ISL_2006753, EPI_ISL_2006754, EPI_ISL_2006755, EPI_ISL_2006756, EPI_ISL_2006757, EPI_ISL_2006758, EPI_ISL_2006759, EPI_ISL_2006760, EPI_ISL_2006761, EPI_ISL_2006762, EPI_ISL_2006763, EPI_ISL_2006764, EPI_ISL_2006765, EPI_ISL_2006766, EPI_ISL_2006767, EPI_ISL_2006768, EPI_ISL_2006769, EPI_ISL_2006770, EPI_ISL_2006771, EPI_ISL_2006772, EPI_ISL_2006773, EPI_ISL_2006774, EPI_ISL_2006775, EPI_ISL_2006776, EPI_ISL_2006777, EPI_ISL_2006778, EPI_ISL_2006779, EPI_ISL_2006780, EPI_ISL_2006781, EPI_ISL_2006782, EPI_ISL_2006783, EPI_ISL_2006784, EPI_ISL_2006785, EPI_ISL_2006786, EPI_ISL_2006787, EPI_ISL_2006788, EPI_ISL_2006789, EPI_ISL_2006790, EPI_ISL_2006791, EPI_ISL_2006792, EPI_ISL_2006793, EPI_ISL_2006794, EPI_ISL_2006795, EPI_ISL_2006796, EPI_ISL_2006797, EPI_ISL_2009402, EPI_ISL_2009403, EPI_ISL_2009404, EPI_ISL_2009405, EPI_ISL_2009407, EPI_ISL_2009408, EPI_ISL_2009410, EPI_ISL_2009411, EPI_ISL_2009412, EPI_ISL_2009413, EPI_ISL_2009414, EPI_ISL_2009415, EPI_ISL_2009416, EPI_ISL_2009417, EPI_ISL_2009418, EPI_ISL_2009420, EPI_ISL_2009421, EPI_ISL_2009422, EPI_ISL_2009424, EPI_ISL_2009425, EPI_ISL_2009427, EPI_ISL_2009428, EPI_ISL_2009429, EPI_ISL_2009430, EPI_ISL_2009431, EPI_ISL_2009432, EPI_ISL_2009433, EPI_ISL_2009434, EPI_ISL_2009436, EPI_ISL_2009437, EPI_ISL_2009438, EPI_ISL_2009439, EPI_ISL_2009440, EPI_ISL_2009441, EPI_ISL_2009442, EPI_ISL_2009443, EPI_ISL_2009444, EPI_ISL_2009446, EPI_ISL_2009447, EPI_ISL_2009448, EPI_ISL_2009450, EPI_ISL_2009451, EPI_ISL_2009452, EPI_ISL_2009453, EPI_ISL_2009454, EPI_ISL_2009455, EPI_ISL_2009456, EPI_ISL_2009457, EPI_ISL_2009459, EPI_ISL_2009460, EPI_ISL_2009461, EPI_ISL_2009462, EPI_ISL_2009464, EPI_ISL_2009465, EPI_ISL_2009466, EPI_ISL_2009467, EPI_ISL_2009468, EPI_ISL_2009469, EPI_ISL_2009470, EPI_ISL_2009472, EPI_ISL_2009473, EPI_ISL_2009474, EPI_ISL_2009475, EPI_ISL_2009476, EPI_ISL_2009477, EPI_ISL_2009478, EPI_ISL_2009479, EPI_ISL_2009481, EPI_ISL_2009482, EPI_ISL_2009483, EPI_ISL_2009485, EPI_ISL_2009486, EPI_ISL_2009487, EPI_ISL_2009489, EPI_ISL_2009490, EPI_ISL_2009492, EPI_ISL_2009493, EPI_ISL_2009495, EPI_ISL_2009496, EPI_ISL_2009497, EPI_ISL_2009498, EPI_ISL_2009499, EPI_ISL_2009500, EPI_ISL_2009501, EPI_ISL_2009502, EPI_ISL_2009503, EPI_ISL_2009505, EPI_ISL_2009506, EPI_ISL_2011689, EPI_ISL_2011690, EPI_ISL_2011691, EPI_ISL_2011692, EPI_ISL_2011693, EPI_ISL_2011694, EPI_ISL_2011695, EPI_ISL_2011696, EPI_ISL_2011697, EPI_ISL_2011698, EPI_ISL_2011699, EPI_ISL_2011700, EPI_ISL_2011701, EPI_ISL_2011702, EPI_ISL_2011703, EPI_ISL_2011704, EPI_ISL_2011705, EPI_ISL_2011706, EPI_ISL_2011707, EPI_ISL_2011708, EPI_ISL_2011709, EPI_ISL_2011710, EPI_ISL_2011711, EPI_ISL_2011712, EPI_ISL_2011713, EPI_ISL_2011714, EPI_ISL_2011715, EPI_ISL_2011716, EPI_ISL_2011717, EPI_ISL_2011718, EPI_ISL_2928300, EPI_ISL_2928301, EPI_ISL_2928302
Mohammed Bin Rashid University of Medicine and Health Sciences	Al Jalila Children’s Hospital	Ahmad Abou Tayoun et al	EPI_ISL_435119
Mohammed Bin Rashid University of Medicine and Health Sciences	Al Jalila Genomics Center	Ahmad Abou Tayoun et al	EPI_ISL_435120, EPI_ISL_435121, EPI_ISL_435122, EPI_ISL_435123, EPI_ISL_435124, EPI_ISL_435125, EPI_ISL_435126, EPI_ISL_435127, EPI_ISL_435128, EPI_ISL_435129, EPI_ISL_435130, EPI_ISL_435131, EPI_ISL_435132, EPI_ISL_435133, EPI_ISL_435134, EPI_ISL_435135, EPI_ISL_435136, EPI_ISL_435137, EPI_ISL_435138, EPI_ISL_435139, EPI_ISL_435140, EPI_ISL_435141, EPI_ISL_435142, EPI_ISL_435143, EPI_ISL_463740, EPI_ISL_469276, EPI_ISL_469277, EPI_ISL_469278, EPI_ISL_469279, EPI_ISL_469280, EPI_ISL_469281, EPI_ISL_520663, EPI_ISL_520664, EPI_ISL_520665, EPI_ISL_520666, EPI_ISL_520667, EPI_ISL_520668, EPI_ISL_520669, EPI_ISL_520670, EPI_ISL_520671, EPI_ISL_520672, EPI_ISL_520673, EPI_ISL_520674, EPI_ISL_520675, EPI_ISL_520676, EPI_ISL_520677, EPI_ISL_520678, EPI_ISL_520679, EPI_ISL_520680, EPI_ISL_520681, EPI_ISL_520682, EPI_ISL_520683, EPI_ISL_520684, EPI_ISL_520685, EPI_ISL_520686, EPI_ISL_520687, EPI_ISL_520688, EPI_ISL_520689, EPI_ISL_520690, EPI_ISL_520691, EPI_ISL_520692, EPI_ISL_520693, EPI_ISL_520694, EPI_ISL_520695, EPI_ISL_520696, EPI_ISL_520697, EPI_ISL_520698, EPI_ISL_520699, EPI_ISL_520700, EPI_ISL_520701, EPI_ISL_520702, EPI_ISL_520703, EPI_ISL_520704, EPI_ISL_520705, EPI_ISL_520706, EPI_ISL_520707, EPI_ISL_520708, EPI_ISL_520709, EPI_ISL_520710, EPI_ISL_520711, EPI_ISL_520712, EPI_ISL_520713, EPI_ISL_520714, EPI_ISL_520715, EPI_ISL_520716, EPI_ISL_520717, EPI_ISL_520718, EPI_ISL_520719, EPI_ISL_520720, EPI_ISL_520721, EPI_ISL_520722, EPI_ISL_520723, EPI_ISL_520724, EPI_ISL_520725, EPI_ISL_520726, EPI_ISL_520727, EPI_ISL_520728, EPI_ISL_520729, EPI_ISL_520730, EPI_ISL_520731, EPI_ISL_520732, EPI_ISL_520733, EPI_ISL_520734, EPI_ISL_520735, EPI_ISL_520736, EPI_ISL_520737, EPI_ISL_520738, EPI_ISL_520739, EPI_ISL_520740, EPI_ISL_520741, EPI_ISL_520742, EPI_ISL_520743, EPI_ISL_520744, EPI_ISL_523952, EPI_ISL_523953
MolQ Laboratory,	ILBS	Ekta Gupta et al	EPI_ISL_6025527
Molecualr Diagnostic Services (MDS)	KRISP, KZN Research Innovation and Sequencing Platform	Giandhari J et al	EPI_ISL_660259, EPI_ISL_660260, EPI_ISL_660261, EPI_ISL_660262, EPI_ISL_660263
Molecular & Cellular Virology Center for Infection and Immunity of Lille (CIIL) Inserm U1019, CNRS UMR 9017, Univ. Lille	Transcriptomics & Applied Genomics (TAG)	Belouzard S. et al	EPI_ISL_940555
Molecular & Genomic Pathology Laboratory, Thomas Jefferson University Hospital	Molecular & Genomic Pathology Laboratory, Thomas Jefferson University Hospital	Nitika Badjatia et al	EPI_ISL_1261137, EPI_ISL_1261138, EPI_ISL_1261139, EPI_ISL_1261140, EPI_ISL_1261141, EPI_ISL_1261142, EPI_ISL_1261143, EPI_ISL_1261144, EPI_ISL_1261145, EPI_ISL_1261146, EPI_ISL_1261147, EPI_ISL_1261148, EPI_ISL_1261149, EPI_ISL_1261150, EPI_ISL_1261151, EPI_ISL_1261152, EPI_ISL_1261153, EPI_ISL_1261154, EPI_ISL_1261155, EPI_ISL_1261156, EPI_ISL_1261157, EPI_ISL_1261158, EPI_ISL_1261159, EPI_ISL_1261160, EPI_ISL_1261161, EPI_ISL_3138951, EPI_ISL_3138952, EPI_ISL_3142725, EPI_ISL_3142727, EPI_ISL_3142728, EPI_ISL_3142729, EPI_ISL_3142730, EPI_ISL_3142732, EPI_ISL_3142733, EPI_ISL_3142734, EPI_ISL_3142735, EPI_ISL_3142738, EPI_ISL_3142739, EPI_ISL_3142741, EPI_ISL_3142742, EPI_ISL_3142743, EPI_ISL_3142744, EPI_ISL_3142745, EPI_ISL_3142746, EPI_ISL_3142747, EPI_ISL_3142748, EPI_ISL_3142749, EPI_ISL_3142750, EPI_ISL_3142751, EPI_ISL_3142752, EPI_ISL_3142753, EPI_ISL_3142754, EPI_ISL_3142755, EPI_ISL_3142756, EPI_ISL_3142757, EPI_ISL_3142758, EPI_ISL_3142759, EPI_ISL_3142760, EPI_ISL_3142761, EPI_ISL_3142762, EPI_ISL_3142763, EPI_ISL_3142764, EPI_ISL_3142765, EPI_ISL_3142766, EPI_ISL_3142767, EPI_ISL_3142768, EPI_ISL_3142769, EPI_ISL_3142770, EPI_ISL_3142771, EPI_ISL_3142772, EPI_ISL_3142773, EPI_ISL_3142775, EPI_ISL_3142776, EPI_ISL_3142777, EPI_ISL_3142778, EPI_ISL_3142779, EPI_ISL_3142780, EPI_ISL_3142781, EPI_ISL_3142782, EPI_ISL_3142783, EPI_ISL_3142784, EPI_ISL_3142785, EPI_ISL_3142786, EPI_ISL_3142787, EPI_ISL_3142788, EPI_ISL_3142789, EPI_ISL_3142790, EPI_ISL_3142791, EPI_ISL_3142792, EPI_ISL_3142793, EPI_ISL_3142794, EPI_ISL_3142795, EPI_ISL_3142796, EPI_ISL_3142797, EPI_ISL_3142798, EPI_ISL_3142799, EPI_ISL_3142800, EPI_ISL_3142801, EPI_ISL_3142802, EPI_ISL_3142803, EPI_ISL_3142804, EPI_ISL_3142805, EPI_ISL_3142806, EPI_ISL_3142807, EPI_ISL_3142808, EPI_ISL_3142809, EPI_ISL_3142811, EPI_ISL_3142812, EPI_ISL_3142813, EPI_ISL_3142814, EPI_ISL_3142815, EPI_ISL_3142816, EPI_ISL_3142817, EPI_ISL_3142818, EPI_ISL_3142819, EPI_ISL_3142820, EPI_ISL_3142821, EPI_ISL_3142822, EPI_ISL_3142823, EPI_ISL_3142824, EPI_ISL_3142825, EPI_ISL_3142826, EPI_ISL_3142827, EPI_ISL_3142828, EPI_ISL_3142829, EPI_ISL_3142830, EPI_ISL_3142831, EPI_ISL_3142832, EPI_ISL_3142833, EPI_ISL_3142834, EPI_ISL_3142835, EPI_ISL_3142837, EPI_ISL_3142838, EPI_ISL_3142840, EPI_ISL_3142841, EPI_ISL_3142842, EPI_ISL_3142843, EPI_ISL_3142844, EPI_ISL_3142845, EPI_ISL_3142846, EPI_ISL_3142847, EPI_ISL_3142848, EPI_ISL_3142849, EPI_ISL_3142850, EPI_ISL_3142851, EPI_ISL_3142852, EPI_ISL_3142853, EPI_ISL_3142854, EPI_ISL_3142855, EPI_ISL_3142856, EPI_ISL_3142857, EPI_ISL_3142858, EPI_ISL_3142859, EPI_ISL_3142860, EPI_ISL_3142861, EPI_ISL_3142862, EPI_ISL_3142863, EPI_ISL_3142864, EPI_ISL_3142866, EPI_ISL_3142868, EPI_ISL_3142869, EPI_ISL_3142870, EPI_ISL_3142871, EPI_ISL_3142872, EPI_ISL_3142873, EPI_ISL_3142874, EPI_ISL_3142875, EPI_ISL_3142876, EPI_ISL_3142877, EPI_ISL_3142879, EPI_ISL_3142880, EPI_ISL_3142881, EPI_ISL_3142882, EPI_ISL_3142883, EPI_ISL_3142884, EPI_ISL_3142886, EPI_ISL_3142887, EPI_ISL_3142888, EPI_ISL_3142889, EPI_ISL_3142890, EPI_ISL_3142891, EPI_ISL_3142892, EPI_ISL_3142893, EPI_ISL_3142894, EPI_ISL_3142895, EPI_ISL_3142896, EPI_ISL_3142897, EPI_ISL_3142898, EPI_ISL_3142899, EPI_ISL_3142900, EPI_ISL_3142901, EPI_ISL_3142905, EPI_ISL_3142907, EPI_ISL_3142932, EPI_ISL_3142933, EPI_ISL_3142934, EPI_ISL_3142935, EPI_ISL_3142936, EPI_ISL_3142937, EPI_ISL_3142938, EPI_ISL_3142939, EPI_ISL_3142940, EPI_ISL_3142941, EPI_ISL_3142942, EPI_ISL_3142943, EPI_ISL_3142944, EPI_ISL_3142945, EPI_ISL_3142946, EPI_ISL_3142947, EPI_ISL_3142948, EPI_ISL_3142949, EPI_ISL_3142950, EPI_ISL_3142951, EPI_ISL_3142952, EPI_ISL_3142954, EPI_ISL_3142955, EPI_ISL_3142956, EPI_ISL_3142957, EPI_ISL_3142958, EPI_ISL_3142960, EPI_ISL_3142961, EPI_ISL_3142962, EPI_ISL_3142963, EPI_ISL_3142964, EPI_ISL_3142965, EPI_ISL_3142966, EPI_ISL_3142967, EPI_ISL_3142968, EPI_ISL_3142969, EPI_ISL_3142970, EPI_ISL_3142971, EPI_ISL_3142972, EPI_ISL_3142973, EPI_ISL_3142974, EPI_ISL_3142975, EPI_ISL_3142976, EPI_ISL_3142977, EPI_ISL_3941214, EPI_ISL_3941215, EPI_ISL_3941216, EPI_ISL_3941217, EPI_ISL_3941218, EPI_ISL_3941220, EPI_ISL_3941221, EPI_ISL_3941222, EPI_ISL_3941224, EPI_ISL_3941226, EPI_ISL_3941227, EPI_ISL_3941228, EPI_ISL_3941229, EPI_ISL_3941231, EPI_ISL_3941232, EPI_ISL_3941233, EPI_ISL_3941234, EPI_ISL_3941235, EPI_ISL_3941236, EPI_ISL_3941237, EPI_ISL_3941239, EPI_ISL_3941240, EPI_ISL_3941243, EPI_ISL_3941244, EPI_ISL_3941246, EPI_ISL_3941247, EPI_ISL_3941248, EPI_ISL_3941249, EPI_ISL_3941250, EPI_ISL_3941251, EPI_ISL_3941252, EPI_ISL_3941253, EPI_ISL_3941254, EPI_ISL_3941255, EPI_ISL_3941256, EPI_ISL_3941257, EPI_ISL_3941258, EPI_ISL_3941259, EPI_ISL_3941260, EPI_ISL_3941261, EPI_ISL_3941262, EPI_ISL_3941263, EPI_ISL_3941265, EPI_ISL_3941266, EPI_ISL_3941267, EPI_ISL_3941268, EPI_ISL_3941269, EPI_ISL_3941270, EPI_ISL_3941271, EPI_ISL_3941272, EPI_ISL_3941273, EPI_ISL_3941274, EPI_ISL_3941275, EPI_ISL_3941276, EPI_ISL_3941277, EPI_ISL_3941278, EPI_ISL_3941279, EPI_ISL_3941280, EPI_ISL_3941281, EPI_ISL_3941282, EPI_ISL_3941283, EPI_ISL_3941284, EPI_ISL_3941285, EPI_ISL_3941286, EPI_ISL_3941287, EPI_ISL_3941288, EPI_ISL_3941289, EPI_ISL_3941290, EPI_ISL_3941291, EPI_ISL_3941292, EPI_ISL_3941293, EPI_ISL_3941294, EPI_ISL_3941295, EPI_ISL_3941296, EPI_ISL_3941297, EPI_ISL_3941298, EPI_ISL_3941299, EPI_ISL_3941300, EPI_ISL_3941301, EPI_ISL_3941302, EPI_ISL_3941303, EPI_ISL_3941304, EPI_ISL_3941305, EPI_ISL_3941306, EPI_ISL_3941307, EPI_ISL_3941308, EPI_ISL_3941309, EPI_ISL_3941310, EPI_ISL_3941311, EPI_ISL_3941312, EPI_ISL_3941313, EPI_ISL_3941314, EPI_ISL_3941315, EPI_ISL_3941316, EPI_ISL_3941317, EPI_ISL_3941318, EPI_ISL_3941319, EPI_ISL_3941320, EPI_ISL_3941321, EPI_ISL_3941322, EPI_ISL_3941323, EPI_ISL_3941324, EPI_ISL_3941325, EPI_ISL_3941326, EPI_ISL_3941327, EPI_ISL_3941328, EPI_ISL_3941329, EPI_ISL_3941330, EPI_ISL_3941331, EPI_ISL_3941332, EPI_ISL_3941333, EPI_ISL_3941334, EPI_ISL_3941335, EPI_ISL_3941336, EPI_ISL_3941337, EPI_ISL_3941338, EPI_ISL_3941339, EPI_ISL_3941340, EPI_ISL_3941341, EPI_ISL_3941342, EPI_ISL_3941343, EPI_ISL_3941344, EPI_ISL_3941345, EPI_ISL_3941346, EPI_ISL_3941348, EPI_ISL_3941349, EPI_ISL_3941350, EPI_ISL_3941351, EPI_ISL_3941352, EPI_ISL_3941354, EPI_ISL_3941355, EPI_ISL_3941356, EPI_ISL_3941357, EPI_ISL_3941358, EPI_ISL_3941359, EPI_ISL_3941360, EPI_ISL_3941361, EPI_ISL_3941362, EPI_ISL_3941363, EPI_ISL_3941364, EPI_ISL_3941365, EPI_ISL_3941366, EPI_ISL_3941367, EPI_ISL_3941368, EPI_ISL_3941369, EPI_ISL_3941370, EPI_ISL_3941371, EPI_ISL_3941372, EPI_ISL_3941373, EPI_ISL_3941374, EPI_ISL_3941375, EPI_ISL_3941376, EPI_ISL_3941377, EPI_ISL_3941378, EPI_ISL_3941379, EPI_ISL_3941380, EPI_ISL_3941381, EPI_ISL_3942249, EPI_ISL_3942250, EPI_ISL_3942251, EPI_ISL_3942252, EPI_ISL_3942253, EPI_ISL_3942255, EPI_ISL_3942256, EPI_ISL_3942257, EPI_ISL_3942258, EPI_ISL_3942259, EPI_ISL_3942260, EPI_ISL_3942261, EPI_ISL_3942262, EPI_ISL_3942263, EPI_ISL_3942264, EPI_ISL_3942265, EPI_ISL_3942266, EPI_ISL_3942267, EPI_ISL_3942268, EPI_ISL_3942269, EPI_ISL_3942270, EPI_ISL_3942271, EPI_ISL_3942272, EPI_ISL_3942274, EPI_ISL_3942275, EPI_ISL_3942276, EPI_ISL_3942277, EPI_ISL_3942278, EPI_ISL_3942279, EPI_ISL_3942280, EPI_ISL_3942281, EPI_ISL_3942283, EPI_ISL_3942284, EPI_ISL_3942285, EPI_ISL_3942286, EPI_ISL_3942287, EPI_ISL_3942288, EPI_ISL_3942289, EPI_ISL_3942290, EPI_ISL_3942291, EPI_ISL_3942292, EPI_ISL_3942293, EPI_ISL_3942294, EPI_ISL_3942295, EPI_ISL_3942296, EPI_ISL_3942297, EPI_ISL_3942298, EPI_ISL_3942299, EPI_ISL_3942300, EPI_ISL_3942301, EPI_ISL_3942303, EPI_ISL_3942304, EPI_ISL_3942305, EPI_ISL_3942306, EPI_ISL_3942307, EPI_ISL_3942309, EPI_ISL_3942310, EPI_ISL_3942311, EPI_ISL_3942312, EPI_ISL_3942313, EPI_ISL_3942314, EPI_ISL_3942315, EPI_ISL_3942316, EPI_ISL_3942317, EPI_ISL_3942318, EPI_ISL_3942319, EPI_ISL_3942320, EPI_ISL_3942321, EPI_ISL_3942322, EPI_ISL_3942323, EPI_ISL_3942324, EPI_ISL_3942325, EPI_ISL_3942326, EPI_ISL_3942327, EPI_ISL_3942328, EPI_ISL_3942329, EPI_ISL_3942330, EPI_ISL_3942331, EPI_ISL_4730887, EPI_ISL_4730888, EPI_ISL_4730889, EPI_ISL_4730890, EPI_ISL_4730891, EPI_ISL_4730892, EPI_ISL_4730893, EPI_ISL_4730894, EPI_ISL_4730895, EPI_ISL_4730896, EPI_ISL_4730897, EPI_ISL_4730898, EPI_ISL_4730899, EPI_ISL_4730900, EPI_ISL_4730901, EPI_ISL_4730902, EPI_ISL_4730903, EPI_ISL_4730904, EPI_ISL_4730905, EPI_ISL_4730906, EPI_ISL_4730907, EPI_ISL_4730908, EPI_ISL_4730909, EPI_ISL_4730910, EPI_ISL_4730911, EPI_ISL_4730912, EPI_ISL_4730913, EPI_ISL_4730914, EPI_ISL_4730915, EPI_ISL_4730916, EPI_ISL_4730917, EPI_ISL_4730918, EPI_ISL_4730919, EPI_ISL_4730920, EPI_ISL_4730921, EPI_ISL_4730922, EPI_ISL_4730923, EPI_ISL_4730924, EPI_ISL_4730925, EPI_ISL_4730926, EPI_ISL_4730927, EPI_ISL_4730928, EPI_ISL_4730929, EPI_ISL_4730930, EPI_ISL_4730931, EPI_ISL_4730932, EPI_ISL_4730933, EPI_ISL_4730934, EPI_ISL_4730935, EPI_ISL_4730936, EPI_ISL_4730937, EPI_ISL_4730938, EPI_ISL_4730939, EPI_ISL_4730940, EPI_ISL_4730941, EPI_ISL_4730942, EPI_ISL_4730943, EPI_ISL_4730944, EPI_ISL_4730945, EPI_ISL_4730946, EPI_ISL_4730947, EPI_ISL_4730948, EPI_ISL_4730949, EPI_ISL_4730950, EPI_ISL_4730951, EPI_ISL_4730952, EPI_ISL_4730953, EPI_ISL_4730954, EPI_ISL_4730955, EPI_ISL_4730956, EPI_ISL_4730957, EPI_ISL_4730958, EPI_ISL_4730959, EPI_ISL_4730960, EPI_ISL_4730961, EPI_ISL_4730962, EPI_ISL_4730963, EPI_ISL_4730964, EPI_ISL_4730965, EPI_ISL_4730966, EPI_ISL_4730967, EPI_ISL_4730969, EPI_ISL_4730970, EPI_ISL_4730971, EPI_ISL_4730972, EPI_ISL_4730973, EPI_ISL_4730974, EPI_ISL_4730975, EPI_ISL_4730976, EPI_ISL_4730977, EPI_ISL_4730978, EPI_ISL_4730979, EPI_ISL_4730980, EPI_ISL_4730981, EPI_ISL_4730986, EPI_ISL_4730987, EPI_ISL_4730988, EPI_ISL_4730989, EPI_ISL_4730990, EPI_ISL_4730992, EPI_ISL_4730993, EPI_ISL_4730994, EPI_ISL_4730995, EPI_ISL_4730996, EPI_ISL_4730997, EPI_ISL_4730998, EPI_ISL_4730999, EPI_ISL_4731000, EPI_ISL_4731001, EPI_ISL_4731002, EPI_ISL_4731003, EPI_ISL_4731004, EPI_ISL_4731005, EPI_ISL_4731006, EPI_ISL_4731007, EPI_ISL_4731008, EPI_ISL_4731009, EPI_ISL_4731010, EPI_ISL_4731011, EPI_ISL_4731012, EPI_ISL_4731013
Molecular & Genomic Pathology Laboratory, Thomas Jefferson University Hospital	Molecular & Genomic Pathology Laboratory, Thomas Jefferson University Hospital	Run Jin et al	EPI_ISL_1312773, EPI_ISL_1312774, EPI_ISL_1312775, EPI_ISL_1312776, EPI_ISL_1312777, EPI_ISL_1312778, EPI_ISL_1312779, EPI_ISL_1312780, EPI_ISL_1312781, EPI_ISL_1312782, EPI_ISL_1312783, EPI_ISL_1312784, EPI_ISL_1312785, EPI_ISL_1312786, EPI_ISL_1312787, EPI_ISL_1312788, EPI_ISL_1312789, EPI_ISL_1312790, EPI_ISL_1312791, EPI_ISL_1312792, EPI_ISL_1312793, EPI_ISL_1312794, EPI_ISL_1312795, EPI_ISL_1312796
Molecular Biology Lab, Suceava County Emergency Hospital	Stefan cel Mare University Metagenomics Lab	Lobiuc Andrei et al	EPI_ISL_6333012, EPI_ISL_6333013, EPI_ISL_6333019, EPI_ISL_6333020, EPI_ISL_6333021, EPI_ISL_6333022, EPI_ISL_6333024, EPI_ISL_6333026, EPI_ISL_6333027, EPI_ISL_6357065, EPI_ISL_6357081, EPI_ISL_6357088, EPI_ISL_6357095, EPI_ISL_6357134, EPI_ISL_6357149, EPI_ISL_6357160, EPI_ISL_6357171, EPI_ISL_6357204, EPI_ISL_6357211, EPI_ISL_6357218, EPI_ISL_6357229, EPI_ISL_6390756, EPI_ISL_6390759, EPI_ISL_6390773, EPI_ISL_6390779, EPI_ISL_6390785, EPI_ISL_6390786, EPI_ISL_6390791, EPI_ISL_6390805, EPI_ISL_6390806, EPI_ISL_6390808, EPI_ISL_6390814, EPI_ISL_6390819, EPI_ISL_6390820, EPI_ISL_6390828, EPI_ISL_6390829, EPI_ISL_6390833, EPI_ISL_6390839, EPI_ISL_6390870, EPI_ISL_6390875, EPI_ISL_6436375, EPI_ISL_6436376, EPI_ISL_6436377, EPI_ISL_6436378, EPI_ISL_6436383, EPI_ISL_6436385, EPI_ISL_6436386, EPI_ISL_6512873, EPI_ISL_6512874, EPI_ISL_6512875, EPI_ISL_6512876, EPI_ISL_6512877, EPI_ISL_6512878, EPI_ISL_6512879, EPI_ISL_6512880, EPI_ISL_6564584, EPI_ISL_6564585, EPI_ISL_6564586, EPI_ISL_6564587, EPI_ISL_6564588, EPI_ISL_6564589, EPI_ISL_6564591, EPI_ISL_6564592, EPI_ISL_6564593, EPI_ISL_6564596, EPI_ISL_6564599, EPI_ISL_6564603, EPI_ISL_6564608, EPI_ISL_6564613, EPI_ISL_6564675, EPI_ISL_6564680, EPI_ISL_6564686, EPI_ISL_6564693, EPI_ISL_6564697, EPI_ISL_6564702, EPI_ISL_6564707, EPI_ISL_6564722, EPI_ISL_6564729, EPI_ISL_6564733, EPI_ISL_6564740, EPI_ISL_6564746, EPI_ISL_6564784, EPI_ISL_6564790, EPI_ISL_6564798, EPI_ISL_6564814, EPI_ISL_6564894, EPI_ISL_6564895, EPI_ISL_6564924, EPI_ISL_6564925, EPI_ISL_6564926, EPI_ISL_6564927, EPI_ISL_6564928, EPI_ISL_6564929, EPI_ISL_6564930, EPI_ISL_6564931, EPI_ISL_6564932, EPI_ISL_6564933, EPI_ISL_6564971, EPI_ISL_6564972, EPI_ISL_6564973, EPI_ISL_6564974, EPI_ISL_6595178, EPI_ISL_6595179, EPI_ISL_6595180, EPI_ISL_6595181, EPI_ISL_6595182, EPI_ISL_6595183, EPI_ISL_6595184, EPI_ISL_6595189, EPI_ISL_6595191, EPI_ISL_6595192, EPI_ISL_6595193, EPI_ISL_6595194, EPI_ISL_6595195, EPI_ISL_6595196, EPI_ISL_6595197, EPI_ISL_6595198, EPI_ISL_6595199, EPI_ISL_6595200, EPI_ISL_6595201, EPI_ISL_6595202, EPI_ISL_6595203, EPI_ISL_6595205, EPI_ISL_6595206, EPI_ISL_6595207, EPI_ISL_6595208, EPI_ISL_6595209, EPI_ISL_6595210, EPI_ISL_6595211, EPI_ISL_6595212, EPI_ISL_6595213, EPI_ISL_6595214, EPI_ISL_6595215, EPI_ISL_6595216, EPI_ISL_6595217, EPI_ISL_6595218, EPI_ISL_6595220, EPI_ISL_6595222, EPI_ISL_6595223, EPI_ISL_6595224, EPI_ISL_6595225, EPI_ISL_6595226, EPI_ISL_6595227, EPI_ISL_6595228, EPI_ISL_6595229, EPI_ISL_6595230, EPI_ISL_6595231, EPI_ISL_6595232, EPI_ISL_6595233, EPI_ISL_6595234, EPI_ISL_6595235, EPI_ISL_6595236, EPI_ISL_6595237, EPI_ISL_6595238, EPI_ISL_6595239, EPI_ISL_6595240, EPI_ISL_6595241, EPI_ISL_6595242, EPI_ISL_6595453, EPI_ISL_6595454, EPI_ISL_6595457, EPI_ISL_6595462, EPI_ISL_6595463, EPI_ISL_6595464, EPI_ISL_6595465, EPI_ISL_6595466, EPI_ISL_6595467, EPI_ISL_6595468, EPI_ISL_6595469, EPI_ISL_6595471, EPI_ISL_6595473, EPI_ISL_6595474, EPI_ISL_6595475, EPI_ISL_6595476, EPI_ISL_6595478, EPI_ISL_6595479, EPI_ISL_6595480, EPI_ISL_6595481, EPI_ISL_6595482, EPI_ISL_6595483, EPI_ISL_6595484, EPI_ISL_6595485, EPI_ISL_6595487, EPI_ISL_6595488, EPI_ISL_6595489, EPI_ISL_6595490, EPI_ISL_6595491, EPI_ISL_6595492, EPI_ISL_6595493, EPI_ISL_6595494, EPI_ISL_6595495, EPI_ISL_6595496, EPI_ISL_6595498, EPI_ISL_6595499, EPI_ISL_6595500, EPI_ISL_6595501, EPI_ISL_6595502, EPI_ISL_6595503, EPI_ISL_6595504, EPI_ISL_6595505, EPI_ISL_6595506, EPI_ISL_6595507, EPI_ISL_6595508, EPI_ISL_6595509, EPI_ISL_6595510, EPI_ISL_6595511, EPI_ISL_6595512, EPI_ISL_6595513, EPI_ISL_6595514, EPI_ISL_6595515, EPI_ISL_6595516, EPI_ISL_6595517, EPI_ISL_6595518, EPI_ISL_6595519, EPI_ISL_6595520, EPI_ISL_6640777, EPI_ISL_6640778, EPI_ISL_6640779, EPI_ISL_6640780, EPI_ISL_6640781, EPI_ISL_6640782, EPI_ISL_6640783, EPI_ISL_6640784, EPI_ISL_6640793, EPI_ISL_6640794, EPI_ISL_6679154, EPI_ISL_6679187, EPI_ISL_6679194, EPI_ISL_6679219, EPI_ISL_6679225, EPI_ISL_6679231, EPI_ISL_6679232, EPI_ISL_6679240, EPI_ISL_6679244, EPI_ISL_6679290, EPI_ISL_6679323, EPI_ISL_6679332
Molecular Biology Laboratory, Faculty Medicine and Health Sciences, Warmadewa University	Eijkman Institute for Molecular Biology, National Agency for Research and Innovation; Molecular Biology Laboratory, Faculty Medicine and Health Sciences, Warmadewa University	Edison Johar et al	EPI_ISL_2101028, EPI_ISL_2101039, EPI_ISL_2101048, EPI_ISL_2101056, EPI_ISL_2101064, EPI_ISL_2101069, EPI_ISL_2101076, EPI_ISL_2101083, EPI_ISL_2101097, EPI_ISL_2101104, EPI_ISL_2101111, EPI_ISL_2101120, EPI_ISL_2101129, EPI_ISL_2101136, EPI_ISL_2101149, EPI_ISL_2101156, EPI_ISL_2101166, EPI_ISL_2101171, EPI_ISL_2101175, EPI_ISL_2101182, EPI_ISL_2101197, EPI_ISL_2101205, EPI_ISL_2101212
Molecular Biology Laboratory, Faculty Medicine and Health Sciences, Warmadewa University	Eijkman Institute for Molecular Biology, National Agency for Research and Innovation; Molecular Biology Laboratory, Faculty Medicine and Health Sciences, Warmadewa University	Frilasita A Yudhaputri et al	EPI_ISL_2101022, EPI_ISL_2101031, EPI_ISL_2101049, EPI_ISL_2101057, EPI_ISL_2101070, EPI_ISL_2101077, EPI_ISL_2101084, EPI_ISL_2101091, EPI_ISL_2101098, EPI_ISL_2101105, EPI_ISL_2101113, EPI_ISL_2101130, EPI_ISL_2101137, EPI_ISL_2101143, EPI_ISL_2101150, EPI_ISL_2101153, EPI_ISL_2101157, EPI_ISL_2101167, EPI_ISL_2101176, EPI_ISL_2101183, EPI_ISL_2101190, EPI_ISL_2101198, EPI_ISL_2101206, EPI_ISL_2101213
Molecular Biology Laboratory, Faculty Medicine and Health Sciences, Warmadewa University	Eijkman Institute for Molecular Biology, National Agency for Research and Innovation; Molecular Biology Laboratory, Faculty Medicine and Health Sciences, Warmadewa University	Hidayat Trimarsanto et al	EPI_ISL_2101025, EPI_ISL_2101029, EPI_ISL_2101040, EPI_ISL_2101043, EPI_ISL_2101051, EPI_ISL_2101059, EPI_ISL_2101071, EPI_ISL_2101079, EPI_ISL_2101086, EPI_ISL_2101093, EPI_ISL_2101107, EPI_ISL_2101115, EPI_ISL_2101122, EPI_ISL_2101126, EPI_ISL_2101132, EPI_ISL_2101139, EPI_ISL_2101144, EPI_ISL_2101152, EPI_ISL_2101159, EPI_ISL_2101169, EPI_ISL_2101178, EPI_ISL_2101185, EPI_ISL_2101192, EPI_ISL_2101208, EPI_ISL_2101215
Molecular Biology Laboratory, Faculty Medicine and Health Sciences, Warmadewa University	Eijkman Institute for Molecular Biology, National Agency for Research and Innovation; Molecular Biology Laboratory, Faculty Medicine and Health Sciences, Warmadewa University	Iskandar Adnan et al	EPI_ISL_2101027, EPI_ISL_2101038, EPI_ISL_2101045, EPI_ISL_2101053, EPI_ISL_2101061, EPI_ISL_2101066, EPI_ISL_2101073, EPI_ISL_2101088, EPI_ISL_2101095, EPI_ISL_2101109, EPI_ISL_2101117, EPI_ISL_2101127, EPI_ISL_2101134, EPI_ISL_2101141, EPI_ISL_2101146, EPI_ISL_2101161, EPI_ISL_2101163, EPI_ISL_2101172, EPI_ISL_2101187, EPI_ISL_2101194, EPI_ISL_2101202, EPI_ISL_2101210
Molecular Biology Laboratory, Faculty Medicine and Health Sciences, Warmadewa University	Eijkman Institute for Molecular Biology, National Agency for Research and Innovation; Molecular Biology Laboratory, Faculty Medicine and Health Sciences, Warmadewa University	Lidwina Priliani et al	EPI_ISL_2101047, EPI_ISL_2101055, EPI_ISL_2101063, EPI_ISL_2101068, EPI_ISL_2101075, EPI_ISL_2101082, EPI_ISL_2101090, EPI_ISL_2101096, EPI_ISL_2101103, EPI_ISL_2101110, EPI_ISL_2101119, EPI_ISL_2101142, EPI_ISL_2101148, EPI_ISL_2101155, EPI_ISL_2101165, EPI_ISL_2101170, EPI_ISL_2101174, EPI_ISL_2101181, EPI_ISL_2101189, EPI_ISL_2101196, EPI_ISL_2101204, EPI_ISL_2101211
Molecular Biology Laboratory, Faculty Medicine and Health Sciences, Warmadewa University	Eijkman Institute for Molecular Biology, National Agency for Research and Innovation; Molecular Biology Laboratory, Faculty Medicine and Health Sciences, Warmadewa University	Lydia V. Panggalo et al	EPI_ISL_2101032, EPI_ISL_2101035, EPI_ISL_2101036, EPI_ISL_2101037, EPI_ISL_2101044, EPI_ISL_2101052, EPI_ISL_2101060, EPI_ISL_2101065, EPI_ISL_2101072, EPI_ISL_2101080, EPI_ISL_2101087, EPI_ISL_2101094, EPI_ISL_2101100, EPI_ISL_2101108, EPI_ISL_2101116, EPI_ISL_2101123, EPI_ISL_2101133, EPI_ISL_2101140, EPI_ISL_2101145, EPI_ISL_2101160, EPI_ISL_2101179, EPI_ISL_2101186, EPI_ISL_2101193, EPI_ISL_2101200, EPI_ISL_2101209
Molecular Biology Laboratory, Faculty Medicine and Health Sciences, Warmadewa University	Eijkman Institute for Molecular Biology, National Agency for Research and Innovation; Molecular Biology Laboratory, Faculty Medicine and Health Sciences, Warmadewa University	Muhammad Rezki Rasyak et al	EPI_ISL_2101023
Molecular Biology Laboratory, Faculty Medicine and Health Sciences, Warmadewa University	Eijkman Institute for Molecular Biology, National Agency for Research and Innovation; Molecular Biology Laboratory, Faculty Medicine and Health Sciences, Warmadewa University	Sukma Oktavianthi et al	EPI_ISL_2101030, EPI_ISL_2101041, EPI_ISL_2101046, EPI_ISL_2101054, EPI_ISL_2101062, EPI_ISL_2101067, EPI_ISL_2101074, EPI_ISL_2101081, EPI_ISL_2101089, EPI_ISL_2101102, EPI_ISL_2101118, EPI_ISL_2101128, EPI_ISL_2101135, EPI_ISL_2101147, EPI_ISL_2101154, EPI_ISL_2101162, EPI_ISL_2101164, EPI_ISL_2101173, EPI_ISL_2101180, EPI_ISL_2101188, EPI_ISL_2101195, EPI_ISL_2101203
Molecular Biology Laboratory, Faculty Medicine and Health Sciences, Warmadewa University	Eijkman Institute for Molecular Biology, National Agency for Research and Innovation; Molecular Biology Laboratory, Faculty Medicine and Health Sciences, Warmadewa University	Willy Agustine et al	EPI_ISL_2101024, EPI_ISL_2101026, EPI_ISL_2101034, EPI_ISL_2101042, EPI_ISL_2101050, EPI_ISL_2101058, EPI_ISL_2101078, EPI_ISL_2101085, EPI_ISL_2101092, EPI_ISL_2101099, EPI_ISL_2101106, EPI_ISL_2101114, EPI_ISL_2101121, EPI_ISL_2101125, EPI_ISL_2101131, EPI_ISL_2101138, EPI_ISL_2101151, EPI_ISL_2101158, EPI_ISL_2101168, EPI_ISL_2101177, EPI_ISL_2101184, EPI_ISL_2101191, EPI_ISL_2101199, EPI_ISL_2101207, EPI_ISL_2101214
Molecular Biology Laboratory, Faculty Medicine and Health Sciences, Warmadewa University	Eijkman Institute for Molecular Biology, National Research and Innovation Agency; Faculty Medicine and Health Sciences, Warmadewa University	Lydia V. Panggalo et al	EPI_ISL_3030002
Molecular Biology Laboratory, Infectious Diseases Department, Instituto Nacional de Ciencias Medicas y Nutricion Salvador Zubiran	Instituto Nacional de Ciencias Medicas y Nutricion Infectious Diseases	Pilar Ramos Cervantes et al	EPI_ISL_2724009
Molecular Biology Laboratory, Vidant Medical Center	Brody Integrative Genomics Core, East Carolina University	Weihua Huang et al	EPI_ISL_5265008, EPI_ISL_5265009, EPI_ISL_5265010, EPI_ISL_5265011, EPI_ISL_5265012, EPI_ISL_5265013, EPI_ISL_5265014, EPI_ISL_5265015, EPI_ISL_5265016, EPI_ISL_5265017, EPI_ISL_5265018, EPI_ISL_5265019, EPI_ISL_5265020, EPI_ISL_5265021, EPI_ISL_5265022, EPI_ISL_5265023, EPI_ISL_5265024, EPI_ISL_5265025, EPI_ISL_5265026, EPI_ISL_5265027, EPI_ISL_5265028, EPI_ISL_5265029, EPI_ISL_5265030, EPI_ISL_5265031, EPI_ISL_5265032, EPI_ISL_5265033, EPI_ISL_5265034, EPI_ISL_5265035, EPI_ISL_5265036, EPI_ISL_5265037, EPI_ISL_5265038, EPI_ISL_5265039, EPI_ISL_5265040, EPI_ISL_5265041, EPI_ISL_5265042, EPI_ISL_5265043, EPI_ISL_5265044, EPI_ISL_5265045, EPI_ISL_5265046, EPI_ISL_5265047, EPI_ISL_5265048, EPI_ISL_5265049, EPI_ISL_5265050, EPI_ISL_5265051, EPI_ISL_5265052, EPI_ISL_5265053, EPI_ISL_5265054, EPI_ISL_5265055, EPI_ISL_5265056, EPI_ISL_5265057, EPI_ISL_5265058, EPI_ISL_5265059, EPI_ISL_5265060, EPI_ISL_5265061, EPI_ISL_5265062, EPI_ISL_5265063, EPI_ISL_5265064, EPI_ISL_5265065, EPI_ISL_5265067, EPI_ISL_5265068, EPI_ISL_5265069, EPI_ISL_5265070, EPI_ISL_5265071, EPI_ISL_5265072, EPI_ISL_5265073, EPI_ISL_5265077, EPI_ISL_5265078, EPI_ISL_5265079, EPI_ISL_5265080, EPI_ISL_5265081, EPI_ISL_5265082, EPI_ISL_5265083, EPI_ISL_5265084, EPI_ISL_5265085, EPI_ISL_5265086, EPI_ISL_5265087, EPI_ISL_5265088, EPI_ISL_5265089, EPI_ISL_5265090, EPI_ISL_5265091, EPI_ISL_5265092, EPI_ISL_5265093, EPI_ISL_5265094, EPI_ISL_5265095, EPI_ISL_5265096, EPI_ISL_5265097, EPI_ISL_5265098, EPI_ISL_5265099, EPI_ISL_5265100, EPI_ISL_5265101, EPI_ISL_5265102, EPI_ISL_5265103, EPI_ISL_5265104, EPI_ISL_5265105, EPI_ISL_5265106, EPI_ISL_5265107, EPI_ISL_5265108, EPI_ISL_5265109, EPI_ISL_5265110, EPI_ISL_5265111, EPI_ISL_5265112, EPI_ISL_5265113, EPI_ISL_5265114, EPI_ISL_5265115, EPI_ISL_5265116, EPI_ISL_5265117, EPI_ISL_5265118, EPI_ISL_5265119, EPI_ISL_5265120, EPI_ISL_5265121, EPI_ISL_5265122, EPI_ISL_5265123, EPI_ISL_5265124, EPI_ISL_5265125, EPI_ISL_5265126, EPI_ISL_5265127, EPI_ISL_5265128, EPI_ISL_5265129, EPI_ISL_5265130, EPI_ISL_5265131, EPI_ISL_5265132, EPI_ISL_5265133, EPI_ISL_5265134, EPI_ISL_5265135, EPI_ISL_5265136, EPI_ISL_5265137, EPI_ISL_5265138, EPI_ISL_5265139, EPI_ISL_5265140, EPI_ISL_5265141, EPI_ISL_5265142, EPI_ISL_5265143, EPI_ISL_5265144, EPI_ISL_5265145, EPI_ISL_5265146, EPI_ISL_5265147, EPI_ISL_5265148, EPI_ISL_5265149, EPI_ISL_5265150, EPI_ISL_5265151, EPI_ISL_5265152, EPI_ISL_5265153, EPI_ISL_5265155, EPI_ISL_5265156, EPI_ISL_5265157, EPI_ISL_5265158, EPI_ISL_5265159, EPI_ISL_5265160, EPI_ISL_5265161, EPI_ISL_5265162, EPI_ISL_5265163, EPI_ISL_5265164, EPI_ISL_5265165, EPI_ISL_5265166, EPI_ISL_5265167, EPI_ISL_5265168, EPI_ISL_5265169, EPI_ISL_5265170, EPI_ISL_5265171, EPI_ISL_5265172, EPI_ISL_5265173, EPI_ISL_5265174, EPI_ISL_5265175, EPI_ISL_5265183, EPI_ISL_5265190, EPI_ISL_5265195, EPI_ISL_5265203, EPI_ISL_5265210, EPI_ISL_5265218, EPI_ISL_5265226, EPI_ISL_5265229, EPI_ISL_5265239, EPI_ISL_5265244, EPI_ISL_5265249, EPI_ISL_5265254, EPI_ISL_5265260, EPI_ISL_5265270, EPI_ISL_5265274, EPI_ISL_5265281, EPI_ISL_5265288, EPI_ISL_5265293, EPI_ISL_5265300, EPI_ISL_5265305, EPI_ISL_5265306, EPI_ISL_5265307, EPI_ISL_5265308, EPI_ISL_5265309, EPI_ISL_5265310, EPI_ISL_5265311, EPI_ISL_5265312, EPI_ISL_5265317, EPI_ISL_5265323, EPI_ISL_5265329, EPI_ISL_5265342, EPI_ISL_5265348, EPI_ISL_5265350, EPI_ISL_5265354, EPI_ISL_5265360, EPI_ISL_5265366, EPI_ISL_5265372, EPI_ISL_5265380, EPI_ISL_5265387, EPI_ISL_5265392, EPI_ISL_5265398, EPI_ISL_5265404, EPI_ISL_5265408, EPI_ISL_5265410, EPI_ISL_5265414, EPI_ISL_5265429, EPI_ISL_5265432, EPI_ISL_5265438, EPI_ISL_5265448, EPI_ISL_5265453, EPI_ISL_5265459, EPI_ISL_5265464, EPI_ISL_5265470, EPI_ISL_5265474, EPI_ISL_5265480, EPI_ISL_5265487, EPI_ISL_5265497, EPI_ISL_5265504, EPI_ISL_5265510, EPI_ISL_5265515, EPI_ISL_5265519, EPI_ISL_5265523, EPI_ISL_5265527, EPI_ISL_5265535, EPI_ISL_5265540, EPI_ISL_5265546, EPI_ISL_5265549, EPI_ISL_5265553, EPI_ISL_5265562, EPI_ISL_5265569, EPI_ISL_5265578, EPI_ISL_5265584, EPI_ISL_5265590, EPI_ISL_5265598, EPI_ISL_5265605, EPI_ISL_5265612, EPI_ISL_5265620, EPI_ISL_5265627, EPI_ISL_5265632, EPI_ISL_5265635, EPI_ISL_5265638, EPI_ISL_5265643, EPI_ISL_5265650, EPI_ISL_5265656, EPI_ISL_5265663, EPI_ISL_5265668, EPI_ISL_5265673, EPI_ISL_5265677, EPI_ISL_5265686, EPI_ISL_5265693, EPI_ISL_5265698, EPI_ISL_5265706, EPI_ISL_5265710, EPI_ISL_5265719, EPI_ISL_5265725, EPI_ISL_5265732, EPI_ISL_5265739, EPI_ISL_5265745, EPI_ISL_5265751, EPI_ISL_5265757, EPI_ISL_5265763, EPI_ISL_5265771, EPI_ISL_5265780, EPI_ISL_5265789, EPI_ISL_5265800, EPI_ISL_5265809, EPI_ISL_5265814, EPI_ISL_5265820, EPI_ISL_5265828, EPI_ISL_5265834, EPI_ISL_5265837, EPI_ISL_5265841, EPI_ISL_5265851, EPI_ISL_5265853, EPI_ISL_5265857, EPI_ISL_5265862, EPI_ISL_5265868, EPI_ISL_5265876, EPI_ISL_5265882, EPI_ISL_5265886, EPI_ISL_5265891, EPI_ISL_5265900, EPI_ISL_5265910, EPI_ISL_5265913, EPI_ISL_5265919, EPI_ISL_5265926, EPI_ISL_5265935, EPI_ISL_5265941, EPI_ISL_5265942, EPI_ISL_5265943, EPI_ISL_5265944, EPI_ISL_5265952, EPI_ISL_5265961, EPI_ISL_5265968, EPI_ISL_5265975, EPI_ISL_5265982, EPI_ISL_5265991, EPI_ISL_5265999, EPI_ISL_5266007, EPI_ISL_5266019, EPI_ISL_5266026, EPI_ISL_5266034, EPI_ISL_5266037, EPI_ISL_5266040, EPI_ISL_5266044, EPI_ISL_5266046, EPI_ISL_5266052, EPI_ISL_5266056, EPI_ISL_5266062, EPI_ISL_5266065, EPI_ISL_5266075, EPI_ISL_5266082, EPI_ISL_5266086, EPI_ISL_5266091, EPI_ISL_5266095, EPI_ISL_5266102, EPI_ISL_5266108, EPI_ISL_5266114, EPI_ISL_5266120, EPI_ISL_5266122, EPI_ISL_5266129, EPI_ISL_5266132, EPI_ISL_5266139, EPI_ISL_5266141, EPI_ISL_5266143, EPI_ISL_5266147, EPI_ISL_5266150, EPI_ISL_5266158, EPI_ISL_5266164, EPI_ISL_5266171, EPI_ISL_5266179, EPI_ISL_5266186, EPI_ISL_5266190, EPI_ISL_5266195, EPI_ISL_5266203, EPI_ISL_5266209, EPI_ISL_5266219, EPI_ISL_5266223, EPI_ISL_5266229, EPI_ISL_5266237, EPI_ISL_5266245, EPI_ISL_5266249, EPI_ISL_5266254, EPI_ISL_5266263, EPI_ISL_5266265, EPI_ISL_5266268, EPI_ISL_5266282, EPI_ISL_5266290, EPI_ISL_5266295, EPI_ISL_5266298, EPI_ISL_5266301, EPI_ISL_5266305, EPI_ISL_5266314, EPI_ISL_5266321, EPI_ISL_5266330, EPI_ISL_5266339, EPI_ISL_5266347, EPI_ISL_5266351, EPI_ISL_5266361, EPI_ISL_5266369, EPI_ISL_5266376, EPI_ISL_5266383, EPI_ISL_5266390, EPI_ISL_5266394, EPI_ISL_5266398, EPI_ISL_5266403, EPI_ISL_5266408, EPI_ISL_5266418, EPI_ISL_5266423, EPI_ISL_5266429, EPI_ISL_5266435, EPI_ISL_5266440, EPI_ISL_5266443, EPI_ISL_5266448, EPI_ISL_5266454, EPI_ISL_5266462, EPI_ISL_5266473, EPI_ISL_5266480, EPI_ISL_5266486, EPI_ISL_5266493, EPI_ISL_5266496, EPI_ISL_5266505, EPI_ISL_5266511, EPI_ISL_5266517, EPI_ISL_5266522, EPI_ISL_5266526, EPI_ISL_5266530, EPI_ISL_5266536, EPI_ISL_5266539, EPI_ISL_5266547, EPI_ISL_5266551, EPI_ISL_5266556, EPI_ISL_5266563, EPI_ISL_5266569, EPI_ISL_5266576, EPI_ISL_5266584, EPI_ISL_5266593, EPI_ISL_5266598, EPI_ISL_5266608, EPI_ISL_5266614, EPI_ISL_5266618, EPI_ISL_5266625, EPI_ISL_5266631, EPI_ISL_5266641, EPI_ISL_5266647, EPI_ISL_5266655, EPI_ISL_5266662, EPI_ISL_5266670, EPI_ISL_5266678, EPI_ISL_5266685, EPI_ISL_5266692, EPI_ISL_5266697, EPI_ISL_5266705, EPI_ISL_5266709, EPI_ISL_5266714, EPI_ISL_5266718, EPI_ISL_5266725, EPI_ISL_5266732, EPI_ISL_5266735, EPI_ISL_5266741, EPI_ISL_5266747, EPI_ISL_5266754, EPI_ISL_5266760, EPI_ISL_5266766, EPI_ISL_5266776, EPI_ISL_5266780, EPI_ISL_5266788, EPI_ISL_5266794, EPI_ISL_5266800, EPI_ISL_5266808, EPI_ISL_5266812, EPI_ISL_5266822, EPI_ISL_5266829, EPI_ISL_5266833, EPI_ISL_5266838, EPI_ISL_5266845, EPI_ISL_5266852, EPI_ISL_5266854, EPI_ISL_5266860, EPI_ISL_5266868, EPI_ISL_5266877, EPI_ISL_5266885, EPI_ISL_5266888, EPI_ISL_5266893, EPI_ISL_5266899, EPI_ISL_5266904, EPI_ISL_5266912, EPI_ISL_5266920, EPI_ISL_5266929, EPI_ISL_5266933, EPI_ISL_5266936, EPI_ISL_5266939, EPI_ISL_5266945, EPI_ISL_5266952, EPI_ISL_5266960, EPI_ISL_5266965, EPI_ISL_5266968, EPI_ISL_5266975, EPI_ISL_5266981, EPI_ISL_5266984, EPI_ISL_5266992, EPI_ISL_5266999, EPI_ISL_5267003, EPI_ISL_5267009, EPI_ISL_5267015, EPI_ISL_5267020, EPI_ISL_5267027, EPI_ISL_5267034, EPI_ISL_5267043, EPI_ISL_5267048, EPI_ISL_5267052, EPI_ISL_5267054, EPI_ISL_5267059, EPI_ISL_5267062, EPI_ISL_5267070, EPI_ISL_5267079, EPI_ISL_5267083, EPI_ISL_5267087, EPI_ISL_5267091, EPI_ISL_5267098, EPI_ISL_5267101, EPI_ISL_5267108, EPI_ISL_5267113, EPI_ISL_5267121, EPI_ISL_5267126, EPI_ISL_5267132, EPI_ISL_5267138, EPI_ISL_5267152, EPI_ISL_5267158, EPI_ISL_5267163, EPI_ISL_5267171, EPI_ISL_5267186, EPI_ISL_5267192, EPI_ISL_5267199, EPI_ISL_5267201, EPI_ISL_5267206, EPI_ISL_5267214, EPI_ISL_5267222, EPI_ISL_5267226, EPI_ISL_5267232, EPI_ISL_5267238, EPI_ISL_5267250, EPI_ISL_5267257, EPI_ISL_5267263, EPI_ISL_5267269, EPI_ISL_5267275, EPI_ISL_5267285, EPI_ISL_5267292, EPI_ISL_5267295, EPI_ISL_5267302, EPI_ISL_5267308, EPI_ISL_5267316, EPI_ISL_5267324, EPI_ISL_5267329, EPI_ISL_5267334, EPI_ISL_5267336, EPI_ISL_5267342, EPI_ISL_5267348, EPI_ISL_5267356, EPI_ISL_5267365, EPI_ISL_5267372, EPI_ISL_5267384, EPI_ISL_5267390, EPI_ISL_5267399, EPI_ISL_5267403, EPI_ISL_5267409, EPI_ISL_5267417, EPI_ISL_5267421, EPI_ISL_5267429, EPI_ISL_5267436, EPI_ISL_5267442, EPI_ISL_5267448, EPI_ISL_5267453, EPI_ISL_5267458, EPI_ISL_5267462, EPI_ISL_5267467, EPI_ISL_5267472, EPI_ISL_5267477, EPI_ISL_5267486, EPI_ISL_5267494, EPI_ISL_5267501, EPI_ISL_5267505, EPI_ISL_5267515, EPI_ISL_5267521, EPI_ISL_5267528, EPI_ISL_5267534, EPI_ISL_5267539, EPI_ISL_5267544, EPI_ISL_5267550, EPI_ISL_5267553, EPI_ISL_5267556, EPI_ISL_5267562, EPI_ISL_5267568, EPI_ISL_5267575, EPI_ISL_5267581, EPI_ISL_5267590, EPI_ISL_5267594, EPI_ISL_5267600, EPI_ISL_5267608, EPI_ISL_5267612, EPI_ISL_5267619, EPI_ISL_5267625, EPI_ISL_5267633, EPI_ISL_5267635, EPI_ISL_5267643, EPI_ISL_5267649, EPI_ISL_5267658, EPI_ISL_5267666, EPI_ISL_5267669, EPI_ISL_5267676, EPI_ISL_5267680, EPI_ISL_5267686, EPI_ISL_5267696, EPI_ISL_5267701, EPI_ISL_5267708, EPI_ISL_5267721, EPI_ISL_5267727, EPI_ISL_5267737, EPI_ISL_5267744, EPI_ISL_5267747, EPI_ISL_5267753, EPI_ISL_5267761, EPI_ISL_5267765, EPI_ISL_5267772, EPI_ISL_5267778, EPI_ISL_5267784, EPI_ISL_5267790, EPI_ISL_5267797, EPI_ISL_5323570, EPI_ISL_5323571, EPI_ISL_5323572, EPI_ISL_5323573, EPI_ISL_5323574, EPI_ISL_5323575, EPI_ISL_5323576, EPI_ISL_5323577, EPI_ISL_5323578, EPI_ISL_5323579, EPI_ISL_5323580, EPI_ISL_5323581, EPI_ISL_5323582, EPI_ISL_5323583, EPI_ISL_5323584, EPI_ISL_5323585, EPI_ISL_5323586, EPI_ISL_5323587, EPI_ISL_5323588, EPI_ISL_5323589, EPI_ISL_5323590, EPI_ISL_5323591, EPI_ISL_5323592, EPI_ISL_5323593, EPI_ISL_5323594, EPI_ISL_5323595, EPI_ISL_5323596, EPI_ISL_5323597, EPI_ISL_5323598, EPI_ISL_5323599, EPI_ISL_5323600, EPI_ISL_5323601, EPI_ISL_5323602, EPI_ISL_5323603, EPI_ISL_5323604, EPI_ISL_5323605, EPI_ISL_5323606, EPI_ISL_5323607, EPI_ISL_5323608, EPI_ISL_5323609, EPI_ISL_5323610, EPI_ISL_5323611, EPI_ISL_5323612, EPI_ISL_5323614, EPI_ISL_5323615, EPI_ISL_5323616, EPI_ISL_5323617, EPI_ISL_5323618, EPI_ISL_5323619, EPI_ISL_5323620, EPI_ISL_5323621, EPI_ISL_5323622, EPI_ISL_5323623, EPI_ISL_5323624, EPI_ISL_5323625, EPI_ISL_5323626, EPI_ISL_5323627, EPI_ISL_5323628, EPI_ISL_5323629, EPI_ISL_5323630, EPI_ISL_5323631, EPI_ISL_5323632, EPI_ISL_5323633, EPI_ISL_5323634, EPI_ISL_5323635, EPI_ISL_5323636, EPI_ISL_5323637, EPI_ISL_5323638, EPI_ISL_5323639, EPI_ISL_5323640, EPI_ISL_5323641, EPI_ISL_5323642, EPI_ISL_5323643, EPI_ISL_5323644, EPI_ISL_5323645, EPI_ISL_5323646, EPI_ISL_5323647, EPI_ISL_5323648, EPI_ISL_5323649, EPI_ISL_5323650, EPI_ISL_5323651, EPI_ISL_5323652, EPI_ISL_5323653, EPI_ISL_5323654, EPI_ISL_5323655, EPI_ISL_5323656, EPI_ISL_5323657, EPI_ISL_5323658, EPI_ISL_5323659, EPI_ISL_5323660, EPI_ISL_5323661, EPI_ISL_5323662, EPI_ISL_5323663, EPI_ISL_5323664, EPI_ISL_5323665, EPI_ISL_5323666, EPI_ISL_5323667, EPI_ISL_5323668, EPI_ISL_5323669, EPI_ISL_5323670, EPI_ISL_5323671, EPI_ISL_5323672, EPI_ISL_5323673, EPI_ISL_5323674, EPI_ISL_5323675, EPI_ISL_5323676, EPI_ISL_5323677, EPI_ISL_5323678, EPI_ISL_5323679, EPI_ISL_5323680, EPI_ISL_5323681, EPI_ISL_5323682, EPI_ISL_5323683, EPI_ISL_5323684, EPI_ISL_5323685, EPI_ISL_5323686, EPI_ISL_5323687, EPI_ISL_5323688, EPI_ISL_5323689, EPI_ISL_5323690, EPI_ISL_5323691, EPI_ISL_5323692, EPI_ISL_5323693, EPI_ISL_5323694, EPI_ISL_5323695, EPI_ISL_5323696, EPI_ISL_5323697, EPI_ISL_5323698, EPI_ISL_5323699, EPI_ISL_5323700, EPI_ISL_5323702, EPI_ISL_5323703, EPI_ISL_5323704, EPI_ISL_5323705, EPI_ISL_5323706, EPI_ISL_5323707, EPI_ISL_5323708, EPI_ISL_5323709, EPI_ISL_5323710, EPI_ISL_5323711, EPI_ISL_5323712, EPI_ISL_5323713, EPI_ISL_5323714, EPI_ISL_5323715, EPI_ISL_5323716, EPI_ISL_5323717, EPI_ISL_5323718, EPI_ISL_5323719, EPI_ISL_5323720, EPI_ISL_5323721, EPI_ISL_5323722, EPI_ISL_5323723, EPI_ISL_5323724, EPI_ISL_5323725, EPI_ISL_5323726, EPI_ISL_5323727, EPI_ISL_5323728, EPI_ISL_5323729, EPI_ISL_5323730, EPI_ISL_5323731, EPI_ISL_5323732, EPI_ISL_5323733, EPI_ISL_5323734, EPI_ISL_5323735, EPI_ISL_5323736, EPI_ISL_5323737, EPI_ISL_5323738, EPI_ISL_5323739, EPI_ISL_5323740, EPI_ISL_5323741, EPI_ISL_5323747, EPI_ISL_5323748, EPI_ISL_5323749, EPI_ISL_5323750, EPI_ISL_5323751, EPI_ISL_5323752, EPI_ISL_5323753, EPI_ISL_5323754, EPI_ISL_5323755, EPI_ISL_5323756, EPI_ISL_5323757, EPI_ISL_5323758, EPI_ISL_5323759, EPI_ISL_5323760, EPI_ISL_5323761, EPI_ISL_5323762, EPI_ISL_5323763, EPI_ISL_5323764, EPI_ISL_5323765, EPI_ISL_5323766, EPI_ISL_5323767, EPI_ISL_5323768, EPI_ISL_5323769, EPI_ISL_5323770, EPI_ISL_5323771, EPI_ISL_5323772, EPI_ISL_5323773, EPI_ISL_5323774, EPI_ISL_5323775, EPI_ISL_5323776, EPI_ISL_5323777, EPI_ISL_5323778, EPI_ISL_5323779, EPI_ISL_5323780, EPI_ISL_5323781, EPI_ISL_5323784, EPI_ISL_5323785, EPI_ISL_5323786, EPI_ISL_5323787, EPI_ISL_5323789, EPI_ISL_5323790, EPI_ISL_5323791, EPI_ISL_5323792, EPI_ISL_5323793, EPI_ISL_5323794, EPI_ISL_5323795, EPI_ISL_5323796, EPI_ISL_5323797, EPI_ISL_5323798, EPI_ISL_5323799, EPI_ISL_5323800, EPI_ISL_5589207, EPI_ISL_5589208, EPI_ISL_5589209, EPI_ISL_5589210, EPI_ISL_5589211, EPI_ISL_5589212, EPI_ISL_5589213, EPI_ISL_5589214, EPI_ISL_5589215, EPI_ISL_5589216, EPI_ISL_5589217, EPI_ISL_5589218, EPI_ISL_5589219, EPI_ISL_5589220, EPI_ISL_5589221, EPI_ISL_5589222, EPI_ISL_5589223, EPI_ISL_5589224, EPI_ISL_5589225, EPI_ISL_5589227, EPI_ISL_5589228, EPI_ISL_5589229, EPI_ISL_5589230, EPI_ISL_5589231, EPI_ISL_5589232, EPI_ISL_5589233, EPI_ISL_5589235, EPI_ISL_5589236, EPI_ISL_5589237, EPI_ISL_5589238, EPI_ISL_5589239, EPI_ISL_5589240, EPI_ISL_5589241, EPI_ISL_5589242, EPI_ISL_5589243, EPI_ISL_5589244, EPI_ISL_5589245, EPI_ISL_5589246, EPI_ISL_5589247, EPI_ISL_5589248, EPI_ISL_5589249, EPI_ISL_5589250, EPI_ISL_5589251, EPI_ISL_5589252, EPI_ISL_5589253, EPI_ISL_5589254, EPI_ISL_5589255, EPI_ISL_5589256, EPI_ISL_5589257, EPI_ISL_5589258, EPI_ISL_5589259, EPI_ISL_5589260, EPI_ISL_5589261, EPI_ISL_5589263, EPI_ISL_5589265, EPI_ISL_5589266, EPI_ISL_5589267, EPI_ISL_5589268, EPI_ISL_5589269, EPI_ISL_5589271, EPI_ISL_5589272, EPI_ISL_5589273, EPI_ISL_5589274, EPI_ISL_5589275, EPI_ISL_5589277, EPI_ISL_5589278, EPI_ISL_5589279, EPI_ISL_5589280, EPI_ISL_5589281, EPI_ISL_5589282, EPI_ISL_5589283, EPI_ISL_5589284, EPI_ISL_5589285, EPI_ISL_5589286, EPI_ISL_5589287, EPI_ISL_5589288, EPI_ISL_5589289, EPI_ISL_5589290, EPI_ISL_5589291, EPI_ISL_5589292, EPI_ISL_5589293, EPI_ISL_5589294, EPI_ISL_5589295, EPI_ISL_5589296, EPI_ISL_5589297, EPI_ISL_5589298, EPI_ISL_5589299, EPI_ISL_5589300, EPI_ISL_5589301, EPI_ISL_5589302, EPI_ISL_5589303, EPI_ISL_5589304, EPI_ISL_5589306, EPI_ISL_5589308, EPI_ISL_5589309, EPI_ISL_5589310, EPI_ISL_5589311, EPI_ISL_5589312, EPI_ISL_5589313, EPI_ISL_5589314, EPI_ISL_5589315, EPI_ISL_5589316, EPI_ISL_5589317, EPI_ISL_5589318, EPI_ISL_5589323, EPI_ISL_5589324, EPI_ISL_5589325, EPI_ISL_5589326, EPI_ISL_5589327, EPI_ISL_5589328, EPI_ISL_5589329, EPI_ISL_5589330, EPI_ISL_5589331, EPI_ISL_5589333, EPI_ISL_5589334, EPI_ISL_5589335, EPI_ISL_5589336, EPI_ISL_5589337, EPI_ISL_5589338, EPI_ISL_5589339, EPI_ISL_5589340, EPI_ISL_5589341, EPI_ISL_5589342, EPI_ISL_5589343, EPI_ISL_5589344, EPI_ISL_5589345, EPI_ISL_5589346, EPI_ISL_5589347, EPI_ISL_5589348, EPI_ISL_5589349, EPI_ISL_5589350, EPI_ISL_5589351, EPI_ISL_5589352, EPI_ISL_5589353, EPI_ISL_5589354, EPI_ISL_5589355, EPI_ISL_5589357, EPI_ISL_5589358, EPI_ISL_5589359, EPI_ISL_5589360, EPI_ISL_5589361, EPI_ISL_5589362, EPI_ISL_5589363, EPI_ISL_5589367, EPI_ISL_5589368, EPI_ISL_5589369, EPI_ISL_5589370, EPI_ISL_5589371, EPI_ISL_5589372, EPI_ISL_5589373, EPI_ISL_5589374, EPI_ISL_5589376, EPI_ISL_5589377, EPI_ISL_5589378, EPI_ISL_5589379, EPI_ISL_5589380, EPI_ISL_5589381, EPI_ISL_5589382, EPI_ISL_5589383, EPI_ISL_5589384, EPI_ISL_5589385, EPI_ISL_5589386, EPI_ISL_5589387, EPI_ISL_5589388, EPI_ISL_5589389, EPI_ISL_5589390, EPI_ISL_5589391, EPI_ISL_5589392, EPI_ISL_5589393, EPI_ISL_5589394, EPI_ISL_5589395, EPI_ISL_5589396, EPI_ISL_5589397, EPI_ISL_5589398, EPI_ISL_5589399, EPI_ISL_5589400, EPI_ISL_5589401, EPI_ISL_5589402, EPI_ISL_5589403, EPI_ISL_5589404, EPI_ISL_5589405, EPI_ISL_5589406, EPI_ISL_5589407, EPI_ISL_5589408, EPI_ISL_5589409, EPI_ISL_5589410, EPI_ISL_5589411, EPI_ISL_5589412, EPI_ISL_5589413, EPI_ISL_5589414, EPI_ISL_5589416, EPI_ISL_5589417, EPI_ISL_5589418, EPI_ISL_5589419, EPI_ISL_5589420, EPI_ISL_5589421, EPI_ISL_5589422, EPI_ISL_5589423, EPI_ISL_5589424, EPI_ISL_5589425, EPI_ISL_5589426, EPI_ISL_5589427, EPI_ISL_5589428, EPI_ISL_5589429, EPI_ISL_5589430, EPI_ISL_5589431, EPI_ISL_5589432, EPI_ISL_5589433, EPI_ISL_5589434, EPI_ISL_5589435, EPI_ISL_5589436, EPI_ISL_5589437, EPI_ISL_5589438, EPI_ISL_5589439, EPI_ISL_5589440, EPI_ISL_5589441, EPI_ISL_5589442, EPI_ISL_5589443, EPI_ISL_5589444, EPI_ISL_5589445, EPI_ISL_5589446, EPI_ISL_5589447, EPI_ISL_5589448, EPI_ISL_5589450, EPI_ISL_5589451, EPI_ISL_5589452, EPI_ISL_5589453, EPI_ISL_5589454, EPI_ISL_5589455, EPI_ISL_5589456, EPI_ISL_5589457, EPI_ISL_5589458, EPI_ISL_5589459, EPI_ISL_5589460, EPI_ISL_5589461, EPI_ISL_5589462, EPI_ISL_5589463, EPI_ISL_5589464, EPI_ISL_5589465, EPI_ISL_5589466, EPI_ISL_5589467, EPI_ISL_5589468, EPI_ISL_5589470, EPI_ISL_5589473, EPI_ISL_5589474, EPI_ISL_5589475, EPI_ISL_5589476, EPI_ISL_5589477, EPI_ISL_5589478, EPI_ISL_5589479, EPI_ISL_5589480, EPI_ISL_5589481, EPI_ISL_5589483, EPI_ISL_5589484, EPI_ISL_5589485, EPI_ISL_5589487, EPI_ISL_5589488, EPI_ISL_5589490, EPI_ISL_5589491, EPI_ISL_5589492, EPI_ISL_5589494, EPI_ISL_5589495, EPI_ISL_5589496, EPI_ISL_5589497, EPI_ISL_5589498, EPI_ISL_5589499, EPI_ISL_5589500, EPI_ISL_5589501, EPI_ISL_5589502, EPI_ISL_5589503, EPI_ISL_5589504, EPI_ISL_5589505, EPI_ISL_5589506, EPI_ISL_5589507, EPI_ISL_5589508, EPI_ISL_5589509, EPI_ISL_5589510, EPI_ISL_5589511, EPI_ISL_5589512, EPI_ISL_5589513, EPI_ISL_5589514, EPI_ISL_5589515, EPI_ISL_5589516, EPI_ISL_5589517, EPI_ISL_5589518, EPI_ISL_5589519, EPI_ISL_5589520, EPI_ISL_5589521, EPI_ISL_5589522, EPI_ISL_5589523, EPI_ISL_5589524, EPI_ISL_5589525, EPI_ISL_5589526, EPI_ISL_5589527, EPI_ISL_5589528, EPI_ISL_5589529, EPI_ISL_5589531, EPI_ISL_5589533, EPI_ISL_5589534, EPI_ISL_5589535, EPI_ISL_5589536, EPI_ISL_5589537, EPI_ISL_5589538, EPI_ISL_5589539, EPI_ISL_5589540, EPI_ISL_5589541, EPI_ISL_5589544, EPI_ISL_5589545, EPI_ISL_5589546, EPI_ISL_5589547, EPI_ISL_5589548, EPI_ISL_5589549, EPI_ISL_5589550, EPI_ISL_5589551, EPI_ISL_5589552, EPI_ISL_5589553, EPI_ISL_5589554, EPI_ISL_5589555, EPI_ISL_5589559, EPI_ISL_5589560, EPI_ISL_5589561, EPI_ISL_5589562, EPI_ISL_5589563, EPI_ISL_5589565, EPI_ISL_5589566, EPI_ISL_5589567, EPI_ISL_5589568, EPI_ISL_5589569, EPI_ISL_5589570, EPI_ISL_5589571, EPI_ISL_5589572, EPI_ISL_5589573, EPI_ISL_5589574, EPI_ISL_5589575, EPI_ISL_5589576, EPI_ISL_5589577, EPI_ISL_5589578, EPI_ISL_5589579, EPI_ISL_5589580, EPI_ISL_5589581, EPI_ISL_5589582, EPI_ISL_5589585, EPI_ISL_5589586, EPI_ISL_5589587, EPI_ISL_5589588, EPI_ISL_5589589, EPI_ISL_5589591, EPI_ISL_5589592, EPI_ISL_5589594, EPI_ISL_5589595, EPI_ISL_5589596, EPI_ISL_5589597, EPI_ISL_5589598, EPI_ISL_5589599, EPI_ISL_5589600, EPI_ISL_5589601, EPI_ISL_5589602, EPI_ISL_5589603, EPI_ISL_5589604, EPI_ISL_5589605, EPI_ISL_5589606, EPI_ISL_5589607, EPI_ISL_5589608, EPI_ISL_5589610, EPI_ISL_5589611, EPI_ISL_5589613, EPI_ISL_5589614, EPI_ISL_5589615, EPI_ISL_5589617, EPI_ISL_5589618, EPI_ISL_5589621, EPI_ISL_5589622, EPI_ISL_5589623, EPI_ISL_5589625, EPI_ISL_5589626, EPI_ISL_5589627, EPI_ISL_5589628, EPI_ISL_5589629, EPI_ISL_5589630, EPI_ISL_5589631, EPI_ISL_5589632, EPI_ISL_5589636, EPI_ISL_5589637, EPI_ISL_5589638, EPI_ISL_5589640, EPI_ISL_5589641, EPI_ISL_5589642, EPI_ISL_5589643, EPI_ISL_5589644, EPI_ISL_5589645, EPI_ISL_5589646, EPI_ISL_5589647, EPI_ISL_5589648, EPI_ISL_5589649, EPI_ISL_5589650, EPI_ISL_5589651, EPI_ISL_5589652, EPI_ISL_5589653, EPI_ISL_5589654, EPI_ISL_5589655, EPI_ISL_5589656, EPI_ISL_5589658, EPI_ISL_5589659, EPI_ISL_5589660, EPI_ISL_5589661, EPI_ISL_5589662, EPI_ISL_5589663, EPI_ISL_5589664, EPI_ISL_5589666, EPI_ISL_5589667, EPI_ISL_5589668, EPI_ISL_5589669, EPI_ISL_5589671, EPI_ISL_5589672, EPI_ISL_5589673, EPI_ISL_5589674, EPI_ISL_5589675, EPI_ISL_5589676, EPI_ISL_5589677, EPI_ISL_5589678, EPI_ISL_5589679, EPI_ISL_5589680, EPI_ISL_5589683, EPI_ISL_5589684, EPI_ISL_5589685, EPI_ISL_5589686, EPI_ISL_5589687, EPI_ISL_5589688, EPI_ISL_5589689, EPI_ISL_5589690, EPI_ISL_5589691, EPI_ISL_5589692, EPI_ISL_5589693, EPI_ISL_5589694, EPI_ISL_5589695, EPI_ISL_5589696, EPI_ISL_5589699, EPI_ISL_5589700, EPI_ISL_5589701, EPI_ISL_5589702, EPI_ISL_5589703, EPI_ISL_5589704, EPI_ISL_5589705, EPI_ISL_5589706, EPI_ISL_5589707, EPI_ISL_5589708, EPI_ISL_5589709, EPI_ISL_5589710, EPI_ISL_5589711, EPI_ISL_5589712, EPI_ISL_5589714, EPI_ISL_5589715, EPI_ISL_5589716, EPI_ISL_5589717, EPI_ISL_5589718, EPI_ISL_5589720, EPI_ISL_5589721, EPI_ISL_5589722, EPI_ISL_5589723, EPI_ISL_5589724, EPI_ISL_5589726, EPI_ISL_5589729, EPI_ISL_5589730, EPI_ISL_5589731, EPI_ISL_5589732, EPI_ISL_5589733, EPI_ISL_5589734, EPI_ISL_5589735, EPI_ISL_5589736, EPI_ISL_5589737, EPI_ISL_5589738, EPI_ISL_5589739, EPI_ISL_5589740, EPI_ISL_5589741, EPI_ISL_5589742, EPI_ISL_5589743, EPI_ISL_5589748, EPI_ISL_5589749, EPI_ISL_5589750, EPI_ISL_5589751, EPI_ISL_5589752, EPI_ISL_5589753, EPI_ISL_5589754, EPI_ISL_5589755, EPI_ISL_5589756, EPI_ISL_5589757, EPI_ISL_5589758, EPI_ISL_5589759, EPI_ISL_5589760, EPI_ISL_5589761, EPI_ISL_5589762, EPI_ISL_5589763, EPI_ISL_5589764, EPI_ISL_5589765, EPI_ISL_5589770, EPI_ISL_5589771, EPI_ISL_5589772, EPI_ISL_5589773, EPI_ISL_5589774, EPI_ISL_5589775, EPI_ISL_5589776, EPI_ISL_5589777, EPI_ISL_5589778, EPI_ISL_5589779, EPI_ISL_5589780, EPI_ISL_5589781, EPI_ISL_5589782, EPI_ISL_5589783, EPI_ISL_5589784, EPI_ISL_5589785, EPI_ISL_5589786, EPI_ISL_5589791, EPI_ISL_5589792, EPI_ISL_5589793, EPI_ISL_5589794, EPI_ISL_5589795, EPI_ISL_5589796, EPI_ISL_5589797, EPI_ISL_5589798, EPI_ISL_5589799, EPI_ISL_5589800, EPI_ISL_5589801, EPI_ISL_5589802, EPI_ISL_5589803, EPI_ISL_5589808, EPI_ISL_5589809, EPI_ISL_5589810, EPI_ISL_5589811, EPI_ISL_5589812, EPI_ISL_5589813, EPI_ISL_5589814, EPI_ISL_5589815, EPI_ISL_5589816, EPI_ISL_5589817, EPI_ISL_5589818, EPI_ISL_5589819, EPI_ISL_5589820, EPI_ISL_5589821, EPI_ISL_5589826, EPI_ISL_5589827, EPI_ISL_5589828, EPI_ISL_5589829, EPI_ISL_5589830, EPI_ISL_5589831, EPI_ISL_5589832, EPI_ISL_5589833, EPI_ISL_5589834, EPI_ISL_5589835, EPI_ISL_5589836, EPI_ISL_5589837, EPI_ISL_5589838, EPI_ISL_5589839, EPI_ISL_5589840, EPI_ISL_5589841, EPI_ISL_5589842, EPI_ISL_5589843, EPI_ISL_5589844, EPI_ISL_5589845, EPI_ISL_5589846, EPI_ISL_5589847, EPI_ISL_5589848, EPI_ISL_5589849, EPI_ISL_5589850, EPI_ISL_5589851, EPI_ISL_5589852, EPI_ISL_5589853, EPI_ISL_5589854, EPI_ISL_5589855, EPI_ISL_5589856, EPI_ISL_5589861, EPI_ISL_5589862, EPI_ISL_5589863, EPI_ISL_5589864, EPI_ISL_5589865, EPI_ISL_5589866, EPI_ISL_5589867, EPI_ISL_5589868, EPI_ISL_5589869, EPI_ISL_5589870, EPI_ISL_5589871, EPI_ISL_5589872, EPI_ISL_5589873, EPI_ISL_5589874, EPI_ISL_5589876, EPI_ISL_5589877, EPI_ISL_5589878, EPI_ISL_5589883, EPI_ISL_5589884, EPI_ISL_5589885, EPI_ISL_5589886, EPI_ISL_5589887, EPI_ISL_5589888, EPI_ISL_5589889, EPI_ISL_5589890, EPI_ISL_5589891, EPI_ISL_5589892, EPI_ISL_5589893, EPI_ISL_5589894, EPI_ISL_5589895, EPI_ISL_5589896, EPI_ISL_5589897, EPI_ISL_5589898, EPI_ISL_5589899, EPI_ISL_5589900, EPI_ISL_5589901, EPI_ISL_5589902, EPI_ISL_5589903, EPI_ISL_5589904, EPI_ISL_5589905, EPI_ISL_5589906, EPI_ISL_5589907, EPI_ISL_5589908, EPI_ISL_5589909, EPI_ISL_5589911, EPI_ISL_5589912, EPI_ISL_5589913, EPI_ISL_5589914, EPI_ISL_5589915, EPI_ISL_5589916, EPI_ISL_5589917, EPI_ISL_5589918, EPI_ISL_5589919, EPI_ISL_5589920, EPI_ISL_5589921, EPI_ISL_5589922, EPI_ISL_5589923, EPI_ISL_5589924, EPI_ISL_5589925, EPI_ISL_5589926, EPI_ISL_5589927, EPI_ISL_5589928, EPI_ISL_5589929, EPI_ISL_5589930, EPI_ISL_5589931, EPI_ISL_5589932, EPI_ISL_5589933, EPI_ISL_5589934, EPI_ISL_5589935, EPI_ISL_5589936, EPI_ISL_5589937, EPI_ISL_5589938, EPI_ISL_5589939, EPI_ISL_5589940, EPI_ISL_5589941, EPI_ISL_5589942, EPI_ISL_5589943, EPI_ISL_5589944, EPI_ISL_5589946, EPI_ISL_5589951, EPI_ISL_5589952, EPI_ISL_5589953, EPI_ISL_5589954, EPI_ISL_5589955, EPI_ISL_5589956, EPI_ISL_5589957, EPI_ISL_5589958, EPI_ISL_5589959, EPI_ISL_5589960, EPI_ISL_5589961, EPI_ISL_5589962, EPI_ISL_5589963, EPI_ISL_5589964, EPI_ISL_5589965, EPI_ISL_5589966, EPI_ISL_5589967, EPI_ISL_5589968, EPI_ISL_5589969, EPI_ISL_5589970, EPI_ISL_5589971, EPI_ISL_5589972, EPI_ISL_5589973, EPI_ISL_5589974, EPI_ISL_5589975, EPI_ISL_5589976, EPI_ISL_5589977, EPI_ISL_5589978, EPI_ISL_5589979, EPI_ISL_5589980, EPI_ISL_5589981, EPI_ISL_5589982, EPI_ISL_5589983, EPI_ISL_5589984, EPI_ISL_5589985, EPI_ISL_5589986, EPI_ISL_5589987, EPI_ISL_5589988, EPI_ISL_5589989, EPI_ISL_5589990, EPI_ISL_5589991, EPI_ISL_5589992, EPI_ISL_5589993, EPI_ISL_5589994, EPI_ISL_5589995, EPI_ISL_5589996, EPI_ISL_5589997, EPI_ISL_5589998, EPI_ISL_5589999, EPI_ISL_5590000, EPI_ISL_5590001, EPI_ISL_5590002, EPI_ISL_5590003, EPI_ISL_5590004, EPI_ISL_5590005, EPI_ISL_5590006, EPI_ISL_5590007, EPI_ISL_5590008, EPI_ISL_5590009, EPI_ISL_5590010, EPI_ISL_5590011, EPI_ISL_5590012, EPI_ISL_5590013, EPI_ISL_5590014, EPI_ISL_5590015, EPI_ISL_5590016, EPI_ISL_5590017, EPI_ISL_5590018, EPI_ISL_5590019, EPI_ISL_5590020, EPI_ISL_5590021, EPI_ISL_5590022, EPI_ISL_5590023, EPI_ISL_5590024, EPI_ISL_5590025, EPI_ISL_5590026, EPI_ISL_5590027, EPI_ISL_5590028, EPI_ISL_5590029, EPI_ISL_5590030, EPI_ISL_5590031, EPI_ISL_5590032, EPI_ISL_5590033, EPI_ISL_5590034, EPI_ISL_5590035, EPI_ISL_5590036, EPI_ISL_5590037, EPI_ISL_5590038, EPI_ISL_5590039, EPI_ISL_5590040, EPI_ISL_5590041, EPI_ISL_5590042, EPI_ISL_5590043, EPI_ISL_5590044, EPI_ISL_5590045, EPI_ISL_5590046, EPI_ISL_5590047, EPI_ISL_5590048, EPI_ISL_5590049, EPI_ISL_5590053, EPI_ISL_5590054, EPI_ISL_5590055, EPI_ISL_5590056, EPI_ISL_5590057, EPI_ISL_5590058, EPI_ISL_5590059, EPI_ISL_5590060, EPI_ISL_5590061, EPI_ISL_5590063, EPI_ISL_5590064, EPI_ISL_5590065, EPI_ISL_5590066, EPI_ISL_5590067, EPI_ISL_5590068, EPI_ISL_5590069, EPI_ISL_5590070, EPI_ISL_5590071, EPI_ISL_5590072, EPI_ISL_5590073, EPI_ISL_5590074, EPI_ISL_5590075, EPI_ISL_5590076, EPI_ISL_5590077, EPI_ISL_5590078, EPI_ISL_5590079, EPI_ISL_5590080, EPI_ISL_5590081, EPI_ISL_5590082, EPI_ISL_5590083, EPI_ISL_5590084, EPI_ISL_5590085, EPI_ISL_5590086, EPI_ISL_5590087, EPI_ISL_5590088, EPI_ISL_5590089, EPI_ISL_5590092, EPI_ISL_5590093, EPI_ISL_5590094, EPI_ISL_5590095, EPI_ISL_5590096, EPI_ISL_5590097, EPI_ISL_5590098, EPI_ISL_5590099, EPI_ISL_5590100, EPI_ISL_5590101, EPI_ISL_5590102, EPI_ISL_5590103, EPI_ISL_5590104, EPI_ISL_5590105, EPI_ISL_5590116, EPI_ISL_5590126, EPI_ISL_5590136, EPI_ISL_5590147, EPI_ISL_5590155, EPI_ISL_5590165, EPI_ISL_5590169, EPI_ISL_5590175, EPI_ISL_5590180, EPI_ISL_5590186, EPI_ISL_5590193, EPI_ISL_5590194, EPI_ISL_5590195, EPI_ISL_5590196, EPI_ISL_5590197, EPI_ISL_5590198, EPI_ISL_5590199, EPI_ISL_5590200, EPI_ISL_5590201, EPI_ISL_5590202, EPI_ISL_5590203, EPI_ISL_5590204, EPI_ISL_5590205, EPI_ISL_5590206, EPI_ISL_5590207, EPI_ISL_5590208, EPI_ISL_5590209, EPI_ISL_5590210, EPI_ISL_5590211, EPI_ISL_5590212, EPI_ISL_5590213, EPI_ISL_5590214, EPI_ISL_5590215, EPI_ISL_5590216, EPI_ISL_5590217, EPI_ISL_5590218, EPI_ISL_5590219, EPI_ISL_5590220, EPI_ISL_5590221, EPI_ISL_5590222, EPI_ISL_5590223, EPI_ISL_5590224, EPI_ISL_5590225, EPI_ISL_5590226, EPI_ISL_5590227, EPI_ISL_5590228, EPI_ISL_5590229, EPI_ISL_5590230, EPI_ISL_5590231, EPI_ISL_5590232, EPI_ISL_5590233, EPI_ISL_5590234, EPI_ISL_5590235, EPI_ISL_5590236, EPI_ISL_5590237, EPI_ISL_5590238, EPI_ISL_5590239, EPI_ISL_5590240, EPI_ISL_5590241, EPI_ISL_5590242, EPI_ISL_5590243, EPI_ISL_5590244, EPI_ISL_5590245, EPI_ISL_5590246, EPI_ISL_5590247, EPI_ISL_5590248, EPI_ISL_5590250, EPI_ISL_5590251, EPI_ISL_5590252, EPI_ISL_5590253, EPI_ISL_5590254, EPI_ISL_5590255, EPI_ISL_5590256, EPI_ISL_5590261, EPI_ISL_5590262, EPI_ISL_5590263, EPI_ISL_5590264, EPI_ISL_5590265, EPI_ISL_5590266, EPI_ISL_5590267, EPI_ISL_5590268, EPI_ISL_5590269, EPI_ISL_5590270, EPI_ISL_5590271, EPI_ISL_5590272, EPI_ISL_5590273, EPI_ISL_5590274, EPI_ISL_5590275, EPI_ISL_5590276, EPI_ISL_5590277, EPI_ISL_5590278, EPI_ISL_5590279, EPI_ISL_5590280, EPI_ISL_5590281, EPI_ISL_5590282, EPI_ISL_5590283, EPI_ISL_5590284, EPI_ISL_5590285, EPI_ISL_5590286, EPI_ISL_5590287, EPI_ISL_5590297, EPI_ISL_5590304, EPI_ISL_5590317, EPI_ISL_5590324, EPI_ISL_5590335, EPI_ISL_5590348, EPI_ISL_5590357, EPI_ISL_5590367, EPI_ISL_5590369, EPI_ISL_5590370, EPI_ISL_5590375, EPI_ISL_5590385, EPI_ISL_5590392, EPI_ISL_5590405, EPI_ISL_5590416, EPI_ISL_5590426, EPI_ISL_5590439, EPI_ISL_5590445, EPI_ISL_5590454, EPI_ISL_5590463, EPI_ISL_5590464, EPI_ISL_5590466, EPI_ISL_5590467, EPI_ISL_5590468, EPI_ISL_5590469, EPI_ISL_5590470, EPI_ISL_5590471, EPI_ISL_5590472, EPI_ISL_5590473, EPI_ISL_5590474, EPI_ISL_5590475, EPI_ISL_5590476, EPI_ISL_5590481, EPI_ISL_5590482, EPI_ISL_5590483, EPI_ISL_5590484, EPI_ISL_5590485, EPI_ISL_5590486, EPI_ISL_5590487, EPI_ISL_5590488, EPI_ISL_5590489, EPI_ISL_5590490, EPI_ISL_5590491, EPI_ISL_5590496, EPI_ISL_5590497, EPI_ISL_5590498, EPI_ISL_5590499, EPI_ISL_5590500, EPI_ISL_5590501, EPI_ISL_5590502, EPI_ISL_5590503, EPI_ISL_5590504, EPI_ISL_5590508, EPI_ISL_5590509, EPI_ISL_5590510, EPI_ISL_5590511, EPI_ISL_5590512, EPI_ISL_5590513, EPI_ISL_5590514, EPI_ISL_5590515, EPI_ISL_5590516, EPI_ISL_5590517, EPI_ISL_5590518, EPI_ISL_5590522, EPI_ISL_5590523, EPI_ISL_5590524, EPI_ISL_5590525, EPI_ISL_5590526, EPI_ISL_5590527, EPI_ISL_5590528, EPI_ISL_5590529, EPI_ISL_5590530, EPI_ISL_5590531, EPI_ISL_5590532, EPI_ISL_5590533, EPI_ISL_5590534, EPI_ISL_5590535, EPI_ISL_5597482, EPI_ISL_5597483, EPI_ISL_5597484, EPI_ISL_5597485, EPI_ISL_5597486, EPI_ISL_5597487, EPI_ISL_5597488, EPI_ISL_5597493, EPI_ISL_5597494, EPI_ISL_5597495, EPI_ISL_5597496, EPI_ISL_5597497, EPI_ISL_5597498, EPI_ISL_5597499, EPI_ISL_5597500, EPI_ISL_5597501, EPI_ISL_5597502, EPI_ISL_5597503, EPI_ISL_5597504, EPI_ISL_5597505, EPI_ISL_5597506, EPI_ISL_5597507, EPI_ISL_5597508, EPI_ISL_5597509, EPI_ISL_5597510, EPI_ISL_5597513, EPI_ISL_5597514, EPI_ISL_5597515, EPI_ISL_5597516, EPI_ISL_5597517, EPI_ISL_5597518, EPI_ISL_5597519, EPI_ISL_5597520, EPI_ISL_5597521, EPI_ISL_5597522, EPI_ISL_5597523, EPI_ISL_5597524, EPI_ISL_5597525, EPI_ISL_5597526, EPI_ISL_5597527, EPI_ISL_5597528, EPI_ISL_5597529, EPI_ISL_5597530, EPI_ISL_5597531, EPI_ISL_5597532, EPI_ISL_5597533, EPI_ISL_5597534, EPI_ISL_5597535, EPI_ISL_5597536, EPI_ISL_5597537, EPI_ISL_5597538, EPI_ISL_5597539, EPI_ISL_5597540, EPI_ISL_5597541, EPI_ISL_5597542, EPI_ISL_5597543, EPI_ISL_5597544, EPI_ISL_5597545, EPI_ISL_5597546, EPI_ISL_5597547, EPI_ISL_5597548, EPI_ISL_5597549, EPI_ISL_5597550, EPI_ISL_5597551, EPI_ISL_5597552, EPI_ISL_5597553, EPI_ISL_5597554, EPI_ISL_5597555, EPI_ISL_5597557, EPI_ISL_5597558, EPI_ISL_5597559, EPI_ISL_5597560, EPI_ISL_5597561, EPI_ISL_5597562, EPI_ISL_5597563, EPI_ISL_5597564, EPI_ISL_5597565, EPI_ISL_5597566, EPI_ISL_5597567, EPI_ISL_5597572, EPI_ISL_5597573, EPI_ISL_5597574, EPI_ISL_5597575, EPI_ISL_5597576, EPI_ISL_5597577, EPI_ISL_5597578, EPI_ISL_5597579, EPI_ISL_5597580, EPI_ISL_5597581, EPI_ISL_5597582, EPI_ISL_5597583, EPI_ISL_5597584, EPI_ISL_5597585, EPI_ISL_5597586, EPI_ISL_5597587, EPI_ISL_5597588, EPI_ISL_5597589, EPI_ISL_5597590, EPI_ISL_5597591, EPI_ISL_5597592, EPI_ISL_5597593, EPI_ISL_5597594, EPI_ISL_5597595, EPI_ISL_5597596, EPI_ISL_5597597, EPI_ISL_5597598, EPI_ISL_5597599, EPI_ISL_5597600, EPI_ISL_5597605, EPI_ISL_5597606, EPI_ISL_5597607, EPI_ISL_5597608, EPI_ISL_5597609, EPI_ISL_5597610, EPI_ISL_5597611, EPI_ISL_5597612, EPI_ISL_5597613, EPI_ISL_5597614, EPI_ISL_5597615, EPI_ISL_5597616, EPI_ISL_5597617, EPI_ISL_5597618, EPI_ISL_5597619, EPI_ISL_5597620, EPI_ISL_5597621, EPI_ISL_5597622, EPI_ISL_5597623, EPI_ISL_5597624, EPI_ISL_5597625, EPI_ISL_5597626, EPI_ISL_5597627, EPI_ISL_5597628, EPI_ISL_5597629, EPI_ISL_5597630, EPI_ISL_5597631, EPI_ISL_5597632, EPI_ISL_5597633, EPI_ISL_5597634, EPI_ISL_5597635, EPI_ISL_5597636, EPI_ISL_5597637, EPI_ISL_5597638, EPI_ISL_5597639, EPI_ISL_5597640, EPI_ISL_5597641, EPI_ISL_5597642, EPI_ISL_5597643, EPI_ISL_5597645, EPI_ISL_5597646, EPI_ISL_5597647, EPI_ISL_5597652, EPI_ISL_5597653, EPI_ISL_5597654, EPI_ISL_5597655, EPI_ISL_5597656, EPI_ISL_5597657, EPI_ISL_5597658, EPI_ISL_5597659, EPI_ISL_5597660, EPI_ISL_5597661, EPI_ISL_5597662, EPI_ISL_5597663, EPI_ISL_5597664, EPI_ISL_5597665, EPI_ISL_5597666, EPI_ISL_5597667, EPI_ISL_5597668, EPI_ISL_5597675, EPI_ISL_5597679, EPI_ISL_5597690, EPI_ISL_5597704, EPI_ISL_5597710, EPI_ISL_5597724, EPI_ISL_5597735, EPI_ISL_5597748, EPI_ISL_5597759, EPI_ISL_5597767, EPI_ISL_5597772, EPI_ISL_5597773, EPI_ISL_5597774, EPI_ISL_5597775, EPI_ISL_5597776, EPI_ISL_5597777, EPI_ISL_5597778, EPI_ISL_5597785, EPI_ISL_5597794, EPI_ISL_5597803, EPI_ISL_5597813, EPI_ISL_5597822, EPI_ISL_5597834, EPI_ISL_5597846, EPI_ISL_5597857, EPI_ISL_5597858, EPI_ISL_5597859, EPI_ISL_5597860, EPI_ISL_5597861, EPI_ISL_5597862, EPI_ISL_5597863, EPI_ISL_5597864, EPI_ISL_5597865, EPI_ISL_5597866, EPI_ISL_5597867, EPI_ISL_5597871, EPI_ISL_5597883, EPI_ISL_5597891, EPI_ISL_5597900, EPI_ISL_5597907, EPI_ISL_5597914, EPI_ISL_5597926, EPI_ISL_5597939, EPI_ISL_5597945, EPI_ISL_5597953, EPI_ISL_5597963, EPI_ISL_5597971, EPI_ISL_5597972, EPI_ISL_5597973, EPI_ISL_5597974, EPI_ISL_5597975, EPI_ISL_5597980, EPI_ISL_5597986, EPI_ISL_5597995, EPI_ISL_5598007, EPI_ISL_5598020, EPI_ISL_5598028, EPI_ISL_5598039, EPI_ISL_5598049, EPI_ISL_5598058, EPI_ISL_5598066, EPI_ISL_5598075, EPI_ISL_5598084, EPI_ISL_5598086, EPI_ISL_5598087, EPI_ISL_5598088, EPI_ISL_5598089, EPI_ISL_5598090, EPI_ISL_5598091, EPI_ISL_5598099, EPI_ISL_5598112, EPI_ISL_5598122, EPI_ISL_5598134, EPI_ISL_5598140, EPI_ISL_5598151, EPI_ISL_5598162, EPI_ISL_5598176, EPI_ISL_5598183, EPI_ISL_5598193, EPI_ISL_5598196, EPI_ISL_5598197, EPI_ISL_5598198, EPI_ISL_5598199, EPI_ISL_5598200, EPI_ISL_5598201, EPI_ISL_5598202, EPI_ISL_5598203, EPI_ISL_5598205, EPI_ISL_5598206, EPI_ISL_5598207, EPI_ISL_5598208, EPI_ISL_5598209, EPI_ISL_5598210, EPI_ISL_5598211, EPI_ISL_5598212, EPI_ISL_5598213, EPI_ISL_5598214, EPI_ISL_5598215, EPI_ISL_5598216, EPI_ISL_5598217, EPI_ISL_5598218, EPI_ISL_5598219, EPI_ISL_5598220, EPI_ISL_5598221, EPI_ISL_5598222, EPI_ISL_5598223, EPI_ISL_5598226, EPI_ISL_5598227, EPI_ISL_5598228, EPI_ISL_5598229, EPI_ISL_5598230, EPI_ISL_5598231, EPI_ISL_5598232, EPI_ISL_5598233, EPI_ISL_5598234, EPI_ISL_5598235, EPI_ISL_5598236, EPI_ISL_5598237, EPI_ISL_5598238, EPI_ISL_5598239, EPI_ISL_5598240, EPI_ISL_5598241, EPI_ISL_5598242, EPI_ISL_5598243, EPI_ISL_5598244, EPI_ISL_5598245, EPI_ISL_5598246, EPI_ISL_5598247, EPI_ISL_5598248, EPI_ISL_5598249, EPI_ISL_5598250, EPI_ISL_5598251, EPI_ISL_5598252, EPI_ISL_5598253, EPI_ISL_5598255, EPI_ISL_5598256, EPI_ISL_5598257, EPI_ISL_5598258, EPI_ISL_5598259, EPI_ISL_5598260, EPI_ISL_5598261, EPI_ISL_5598262, EPI_ISL_5598263, EPI_ISL_5598264, EPI_ISL_5598265, EPI_ISL_5598266, EPI_ISL_5598267, EPI_ISL_5598268, EPI_ISL_5598269, EPI_ISL_5598270, EPI_ISL_5598271, EPI_ISL_5598272, EPI_ISL_5598273, EPI_ISL_5598274, EPI_ISL_5598275, EPI_ISL_5598276, EPI_ISL_5598277, EPI_ISL_5598278, EPI_ISL_5598279, EPI_ISL_5598280, EPI_ISL_5598281, EPI_ISL_5598282, EPI_ISL_5598285, EPI_ISL_5598286, EPI_ISL_5598287, EPI_ISL_5598288, EPI_ISL_5598289, EPI_ISL_5598290, EPI_ISL_5598291, EPI_ISL_5598292, EPI_ISL_5598293, EPI_ISL_5598294, EPI_ISL_5598295, EPI_ISL_5598296, EPI_ISL_5598297, EPI_ISL_5598298, EPI_ISL_5598299, EPI_ISL_5598300, EPI_ISL_5598301, EPI_ISL_5598302, EPI_ISL_5598303, EPI_ISL_5598304, EPI_ISL_5598305, EPI_ISL_5598306, EPI_ISL_5598307, EPI_ISL_5598308, EPI_ISL_5598309, EPI_ISL_5598310, EPI_ISL_5598311, EPI_ISL_5598312, EPI_ISL_5598313, EPI_ISL_5598314, EPI_ISL_5598315, EPI_ISL_5598316, EPI_ISL_5598317, EPI_ISL_5598318, EPI_ISL_5598319, EPI_ISL_5598320, EPI_ISL_5598321, EPI_ISL_5598322, EPI_ISL_5598323, EPI_ISL_5598324, EPI_ISL_5598325, EPI_ISL_5598326, EPI_ISL_5598327, EPI_ISL_5598328, EPI_ISL_5598329, EPI_ISL_5598330, EPI_ISL_5598331, EPI_ISL_5598332, EPI_ISL_5598333, EPI_ISL_5598334, EPI_ISL_5598335, EPI_ISL_5598336, EPI_ISL_5598337, EPI_ISL_5598338, EPI_ISL_5598339, EPI_ISL_5598340, EPI_ISL_5598341, EPI_ISL_5598342, EPI_ISL_5598343, EPI_ISL_5598344, EPI_ISL_5598345, EPI_ISL_5598346, EPI_ISL_5598347, EPI_ISL_5598348, EPI_ISL_5598349, EPI_ISL_5598350, EPI_ISL_5598351, EPI_ISL_5598352, EPI_ISL_5598353, EPI_ISL_5598354, EPI_ISL_5598355, EPI_ISL_5598357, EPI_ISL_5598358, EPI_ISL_5598359, EPI_ISL_5598360, EPI_ISL_5598361, EPI_ISL_5598362, EPI_ISL_5598363, EPI_ISL_5598364, EPI_ISL_5598365, EPI_ISL_5598366, EPI_ISL_5598367, EPI_ISL_5598368, EPI_ISL_5598369, EPI_ISL_5598370, EPI_ISL_5598371, EPI_ISL_5598372, EPI_ISL_5598373, EPI_ISL_5598374, EPI_ISL_5598375, EPI_ISL_5598376, EPI_ISL_5598377, EPI_ISL_5598378, EPI_ISL_5598379, EPI_ISL_5598381, EPI_ISL_5598382, EPI_ISL_5598383, EPI_ISL_5598384, EPI_ISL_5598385, EPI_ISL_5598386, EPI_ISL_5598387, EPI_ISL_5598388, EPI_ISL_5598389, EPI_ISL_5598390, EPI_ISL_5598391, EPI_ISL_5598392, EPI_ISL_5598393, EPI_ISL_5598394, EPI_ISL_5598395, EPI_ISL_5598396, EPI_ISL_5598397, EPI_ISL_5598398, EPI_ISL_5598399, EPI_ISL_5598400, EPI_ISL_5598401, EPI_ISL_5598402, EPI_ISL_5598403, EPI_ISL_5598404, EPI_ISL_5598406, EPI_ISL_5598407, EPI_ISL_5598408, EPI_ISL_5598409, EPI_ISL_5598410, EPI_ISL_5598411, EPI_ISL_5598416, EPI_ISL_5598417, EPI_ISL_5598418, EPI_ISL_5598419, EPI_ISL_5598420, EPI_ISL_5598421, EPI_ISL_5598422, EPI_ISL_5598423, EPI_ISL_5598424, EPI_ISL_5598425, EPI_ISL_5598426, EPI_ISL_5598427, EPI_ISL_5598428, EPI_ISL_5598429, EPI_ISL_5598430, EPI_ISL_5598431, EPI_ISL_5598432, EPI_ISL_5598433, EPI_ISL_5598434, EPI_ISL_5598435, EPI_ISL_5598436, EPI_ISL_5598437, EPI_ISL_5598438, EPI_ISL_5598439, EPI_ISL_5598440, EPI_ISL_5598441, EPI_ISL_5598442, EPI_ISL_5598443, EPI_ISL_5598444, EPI_ISL_5598445, EPI_ISL_5598446, EPI_ISL_5598447, EPI_ISL_5598448, EPI_ISL_5598449, EPI_ISL_5598450, EPI_ISL_5598451, EPI_ISL_5598452, EPI_ISL_5598453, EPI_ISL_5598454, EPI_ISL_5598456, EPI_ISL_5598457, EPI_ISL_5598458, EPI_ISL_5598459, EPI_ISL_5598460, EPI_ISL_5598461, EPI_ISL_5598462, EPI_ISL_5598463, EPI_ISL_5598464, EPI_ISL_5598465, EPI_ISL_5598466, EPI_ISL_5598467, EPI_ISL_5598468, EPI_ISL_5598469, EPI_ISL_5598470, EPI_ISL_5598471, EPI_ISL_5598472, EPI_ISL_5598473, EPI_ISL_5598476, EPI_ISL_5598477, EPI_ISL_5598478, EPI_ISL_5598479, EPI_ISL_5598480, EPI_ISL_5598481, EPI_ISL_5598482, EPI_ISL_5598483, EPI_ISL_5598484, EPI_ISL_5598485, EPI_ISL_5598486, EPI_ISL_5598487, EPI_ISL_5598488, EPI_ISL_5598489, EPI_ISL_5598490, EPI_ISL_5598491, EPI_ISL_5598492, EPI_ISL_5598493, EPI_ISL_5598494, EPI_ISL_5598495, EPI_ISL_5598496, EPI_ISL_5598497, EPI_ISL_5598498, EPI_ISL_5598499, EPI_ISL_5598500, EPI_ISL_5598501, EPI_ISL_5598502, EPI_ISL_5598503, EPI_ISL_5598504, EPI_ISL_5598505, EPI_ISL_5598506, EPI_ISL_5598507, EPI_ISL_5598508, EPI_ISL_5598509, EPI_ISL_5598510, EPI_ISL_5598511, EPI_ISL_5598512, EPI_ISL_5598513, EPI_ISL_5598514, EPI_ISL_5598515, EPI_ISL_5598516, EPI_ISL_5598517, EPI_ISL_5598518, EPI_ISL_5598519, EPI_ISL_5598520, EPI_ISL_5598521, EPI_ISL_5598522, EPI_ISL_5598523, EPI_ISL_5598524, EPI_ISL_5598525, EPI_ISL_5598526, EPI_ISL_5598531, EPI_ISL_5598532, EPI_ISL_5598533, EPI_ISL_5598535, EPI_ISL_5598536, EPI_ISL_5598537, EPI_ISL_5598538, EPI_ISL_5598539, EPI_ISL_5598540, EPI_ISL_5598541, EPI_ISL_5598542, EPI_ISL_5598543, EPI_ISL_5598544, EPI_ISL_5598545, EPI_ISL_5598546, EPI_ISL_5598547, EPI_ISL_5598548, EPI_ISL_5598549, EPI_ISL_5598550, EPI_ISL_5598551, EPI_ISL_5598552, EPI_ISL_5598553, EPI_ISL_5598554, EPI_ISL_5598556, EPI_ISL_5598557, EPI_ISL_5598558, EPI_ISL_5598559, EPI_ISL_5598560, EPI_ISL_5598561, EPI_ISL_5598562, EPI_ISL_5598563, EPI_ISL_5598564, EPI_ISL_5598565, EPI_ISL_5598566, EPI_ISL_5598567, EPI_ISL_5598568, EPI_ISL_5598569, EPI_ISL_5598570, EPI_ISL_5598571, EPI_ISL_5598572, EPI_ISL_5598573, EPI_ISL_5598574, EPI_ISL_5598575, EPI_ISL_5598576, EPI_ISL_5598577, EPI_ISL_5598578, EPI_ISL_5598579, EPI_ISL_5598580, EPI_ISL_5598581, EPI_ISL_5598582, EPI_ISL_5598583, EPI_ISL_5598584, EPI_ISL_5598585, EPI_ISL_5598586, EPI_ISL_5598587, EPI_ISL_5598588, EPI_ISL_5598589, EPI_ISL_5598590, EPI_ISL_5598591, EPI_ISL_5598592, EPI_ISL_5598595, EPI_ISL_5598596, EPI_ISL_5598597, EPI_ISL_5598598, EPI_ISL_5598599, EPI_ISL_5598600, EPI_ISL_5598601, EPI_ISL_5598602, EPI_ISL_5598603, EPI_ISL_5598604, EPI_ISL_5598605, EPI_ISL_5598606, EPI_ISL_5598607, EPI_ISL_5598608, EPI_ISL_5598609, EPI_ISL_5598610, EPI_ISL_5598611, EPI_ISL_5598612, EPI_ISL_5598613, EPI_ISL_5598614, EPI_ISL_5598615, EPI_ISL_5598616, EPI_ISL_5598617, EPI_ISL_5598618, EPI_ISL_5598619, EPI_ISL_5598620, EPI_ISL_5598621, EPI_ISL_5598622, EPI_ISL_5598623, EPI_ISL_5598624, EPI_ISL_5598625, EPI_ISL_5598626, EPI_ISL_5598627, EPI_ISL_5598628, EPI_ISL_5598629, EPI_ISL_5598630, EPI_ISL_5598632, EPI_ISL_5598633, EPI_ISL_5598634, EPI_ISL_5598635, EPI_ISL_5598636, EPI_ISL_5598637, EPI_ISL_5598638, EPI_ISL_5598639, EPI_ISL_5598640, EPI_ISL_5598641, EPI_ISL_5598642, EPI_ISL_5598645, EPI_ISL_5598646, EPI_ISL_5598647, EPI_ISL_5598648, EPI_ISL_5598649, EPI_ISL_5598650, EPI_ISL_5598651, EPI_ISL_5598652, EPI_ISL_5598653, EPI_ISL_5598654, EPI_ISL_5598655, EPI_ISL_5598656, EPI_ISL_5598657, EPI_ISL_5598659, EPI_ISL_5598660, EPI_ISL_5598661, EPI_ISL_5598662, EPI_ISL_5598663, EPI_ISL_5598664, EPI_ISL_5598665, EPI_ISL_5598666, EPI_ISL_5598667, EPI_ISL_5598668, EPI_ISL_5598669, EPI_ISL_5598670, EPI_ISL_5598671, EPI_ISL_5598672, EPI_ISL_5598673, EPI_ISL_5598674, EPI_ISL_5598675, EPI_ISL_5598676, EPI_ISL_5598677, EPI_ISL_5598678, EPI_ISL_5598680, EPI_ISL_5598682, EPI_ISL_5598684, EPI_ISL_5598687, EPI_ISL_5598689, EPI_ISL_5598691, EPI_ISL_5598693, EPI_ISL_5598695, EPI_ISL_5598697, EPI_ISL_5598699, EPI_ISL_5598701, EPI_ISL_5598703, EPI_ISL_5598705, EPI_ISL_5598707, EPI_ISL_5598709, EPI_ISL_5598711, EPI_ISL_5598713, EPI_ISL_5598715, EPI_ISL_5598717, EPI_ISL_5598719, EPI_ISL_5598721, EPI_ISL_5598724, EPI_ISL_5598726, EPI_ISL_5598728, EPI_ISL_5598730, EPI_ISL_5598732, EPI_ISL_5598734, EPI_ISL_5598736, EPI_ISL_5598738, EPI_ISL_5598740, EPI_ISL_5598742, EPI_ISL_5598744, EPI_ISL_5598746, EPI_ISL_5598748, EPI_ISL_5598750, EPI_ISL_5598752, EPI_ISL_5598754, EPI_ISL_5598756, EPI_ISL_5598758, EPI_ISL_5598760, EPI_ISL_5598762, EPI_ISL_5598763, EPI_ISL_5598766, EPI_ISL_5598768, EPI_ISL_5598770, EPI_ISL_5598772, EPI_ISL_5598774, EPI_ISL_5598776, EPI_ISL_5598778, EPI_ISL_5598780, EPI_ISL_5598782, EPI_ISL_5598784, EPI_ISL_5598786, EPI_ISL_5598788, EPI_ISL_5598789, EPI_ISL_5598791, EPI_ISL_5598793, EPI_ISL_5598795, EPI_ISL_5598797, EPI_ISL_5598799, EPI_ISL_5598801, EPI_ISL_5598803, EPI_ISL_5598805, EPI_ISL_5598807, EPI_ISL_5598808, EPI_ISL_5598810, EPI_ISL_5598812, EPI_ISL_5598814, EPI_ISL_5598816, EPI_ISL_5598818, EPI_ISL_5598820, EPI_ISL_5598822, EPI_ISL_5598823, EPI_ISL_5598825, EPI_ISL_5598829, EPI_ISL_5598831, EPI_ISL_5598833, EPI_ISL_5598835, EPI_ISL_5598837, EPI_ISL_5598839, EPI_ISL_5598848, EPI_ISL_5598850, EPI_ISL_5598851, EPI_ISL_5598857, EPI_ISL_5598859, EPI_ISL_5598868, EPI_ISL_5598870, EPI_ISL_5598872, EPI_ISL_5598874, EPI_ISL_5598876, EPI_ISL_5598878, EPI_ISL_5598881, EPI_ISL_5598883, EPI_ISL_5598887, EPI_ISL_5598888, EPI_ISL_5598890, EPI_ISL_5598894, EPI_ISL_5598897, EPI_ISL_5598898, EPI_ISL_5598905, EPI_ISL_5598907, EPI_ISL_5598909, EPI_ISL_5598911, EPI_ISL_5598913, EPI_ISL_5598915, EPI_ISL_5598917, EPI_ISL_5598919, EPI_ISL_5598922, EPI_ISL_5598924, EPI_ISL_5598926, EPI_ISL_5598928, EPI_ISL_5598930, EPI_ISL_5598933, EPI_ISL_5598935, EPI_ISL_5598938, EPI_ISL_5598940, EPI_ISL_5598942, EPI_ISL_5598944, EPI_ISL_5598946, EPI_ISL_5598948, EPI_ISL_5598950, EPI_ISL_5598952, EPI_ISL_5598954, EPI_ISL_5598956, EPI_ISL_5598958, EPI_ISL_5598960, EPI_ISL_5598962, EPI_ISL_5598964, EPI_ISL_5598966, EPI_ISL_5598973, EPI_ISL_5598974, EPI_ISL_5598977, EPI_ISL_5598985, EPI_ISL_5598987, EPI_ISL_5598989, EPI_ISL_5598992, EPI_ISL_5598994, EPI_ISL_5598996, EPI_ISL_5598998, EPI_ISL_5599000, EPI_ISL_5599002, EPI_ISL_5599005, EPI_ISL_5599007, EPI_ISL_5599009, EPI_ISL_5599011, EPI_ISL_5599013, EPI_ISL_5599015, EPI_ISL_5599017, EPI_ISL_5599019, EPI_ISL_5599021, EPI_ISL_5599023, EPI_ISL_5599025, EPI_ISL_5599027, EPI_ISL_5599030, EPI_ISL_5599034, EPI_ISL_5599036, EPI_ISL_5599038, EPI_ISL_5599040, EPI_ISL_5599043, EPI_ISL_5599045, EPI_ISL_5599049, EPI_ISL_5599051, EPI_ISL_5599053, EPI_ISL_5599055, EPI_ISL_5599057, EPI_ISL_5599060, EPI_ISL_5599062, EPI_ISL_5599064, EPI_ISL_5599067, EPI_ISL_5599069, EPI_ISL_5599071, EPI_ISL_5599073, EPI_ISL_5599075, EPI_ISL_5599077, EPI_ISL_5599079, EPI_ISL_5599083, EPI_ISL_5599085, EPI_ISL_5599089, EPI_ISL_5599091, EPI_ISL_5599093, EPI_ISL_5599098, EPI_ISL_5599102, EPI_ISL_5599104, EPI_ISL_5599106, EPI_ISL_5599109, EPI_ISL_5599111, EPI_ISL_5599113, EPI_ISL_5599116, EPI_ISL_5599118, EPI_ISL_5599120, EPI_ISL_5599129, EPI_ISL_5599143, EPI_ISL_5599152, EPI_ISL_5599158, EPI_ISL_5599171, EPI_ISL_5599182, EPI_ISL_5599198, EPI_ISL_5599204, EPI_ISL_5599209, EPI_ISL_5599221, EPI_ISL_5599232, EPI_ISL_5599248, EPI_ISL_5599265, EPI_ISL_5599267, EPI_ISL_5599270, EPI_ISL_5599272, EPI_ISL_5599274, EPI_ISL_5599276, EPI_ISL_5599279, EPI_ISL_5599281, EPI_ISL_5599283, EPI_ISL_5599285, EPI_ISL_5599289, EPI_ISL_5599291, EPI_ISL_5599293, EPI_ISL_5599295, EPI_ISL_5599298, EPI_ISL_5599300, EPI_ISL_5599302, EPI_ISL_5599304, EPI_ISL_5599307, EPI_ISL_5599309, EPI_ISL_5599311, EPI_ISL_5599314, EPI_ISL_5599317, EPI_ISL_5599319, EPI_ISL_5599322, EPI_ISL_5599325, EPI_ISL_5599328, EPI_ISL_5599330, EPI_ISL_5599334, EPI_ISL_5599336, EPI_ISL_5599339, EPI_ISL_5599341, EPI_ISL_5599343, EPI_ISL_5599345, EPI_ISL_5599347, EPI_ISL_5599350, EPI_ISL_5599352, EPI_ISL_5599355, EPI_ISL_5599357, EPI_ISL_5599359, EPI_ISL_5599361, EPI_ISL_5599363, EPI_ISL_5599365, EPI_ISL_5599368, EPI_ISL_5599370, EPI_ISL_5599372, EPI_ISL_5599374, EPI_ISL_5599377, EPI_ISL_5599379, EPI_ISL_5599381, EPI_ISL_5599383, EPI_ISL_5599385, EPI_ISL_5599387, EPI_ISL_5599389, EPI_ISL_5599391, EPI_ISL_5599393, EPI_ISL_5599396, EPI_ISL_5599398, EPI_ISL_5599400, EPI_ISL_5599402, EPI_ISL_5599404, EPI_ISL_5599407, EPI_ISL_5599409, EPI_ISL_5599411, EPI_ISL_5599413, EPI_ISL_5599415, EPI_ISL_5599417, EPI_ISL_5599419, EPI_ISL_5599422, EPI_ISL_5599424, EPI_ISL_5599426, EPI_ISL_5599428, EPI_ISL_5599430, EPI_ISL_5599432, EPI_ISL_5599434, EPI_ISL_5599436, EPI_ISL_5599438, EPI_ISL_5599440, EPI_ISL_5599441, EPI_ISL_5599443, EPI_ISL_5599446, EPI_ISL_5599448, EPI_ISL_5599450, EPI_ISL_5599452, EPI_ISL_5599454, EPI_ISL_6125150, EPI_ISL_6125151, EPI_ISL_6125152, EPI_ISL_6125153, EPI_ISL_6125154, EPI_ISL_6125155, EPI_ISL_6125156, EPI_ISL_6125157, EPI_ISL_6125158, EPI_ISL_6125159, EPI_ISL_6125160, EPI_ISL_6125161, EPI_ISL_6125162, EPI_ISL_6125163, EPI_ISL_6125164, EPI_ISL_6125165, EPI_ISL_6125166, EPI_ISL_6125167, EPI_ISL_6125168, EPI_ISL_6125169, EPI_ISL_6125170, EPI_ISL_6125171, EPI_ISL_6125172, EPI_ISL_6125173, EPI_ISL_6125176, EPI_ISL_6125177, EPI_ISL_6125179, EPI_ISL_6125181, EPI_ISL_6125182, EPI_ISL_6125183, EPI_ISL_6125184, EPI_ISL_6125185, EPI_ISL_6125186, EPI_ISL_6125187, EPI_ISL_6125188, EPI_ISL_6125189, EPI_ISL_6125190, EPI_ISL_6125192, EPI_ISL_6125193, EPI_ISL_6125194, EPI_ISL_6125195, EPI_ISL_6125196, EPI_ISL_6125197, EPI_ISL_6125198, EPI_ISL_6125199, EPI_ISL_6125200, EPI_ISL_6125201, EPI_ISL_6125202, EPI_ISL_6125203, EPI_ISL_6125204, EPI_ISL_6125205, EPI_ISL_6125206, EPI_ISL_6125207, EPI_ISL_6125208, EPI_ISL_6125209, EPI_ISL_6125210, EPI_ISL_6125211, EPI_ISL_6125212, EPI_ISL_6158179, EPI_ISL_6158180, EPI_ISL_6158181, EPI_ISL_6158182, EPI_ISL_6158183, EPI_ISL_6158184, EPI_ISL_6158185, EPI_ISL_6158186, EPI_ISL_6158187, EPI_ISL_6158188, EPI_ISL_6158189, EPI_ISL_6158190, EPI_ISL_6158191, EPI_ISL_6158192, EPI_ISL_6158193, EPI_ISL_6158194, EPI_ISL_6158195, EPI_ISL_6158196, EPI_ISL_6158197, EPI_ISL_6158198, EPI_ISL_6158199, EPI_ISL_6158200, EPI_ISL_6158201, EPI_ISL_6158202, EPI_ISL_6158203, EPI_ISL_6158204, EPI_ISL_6158205, EPI_ISL_6158206, EPI_ISL_6158207, EPI_ISL_6158208, EPI_ISL_6158209, EPI_ISL_6158210, EPI_ISL_6158211, EPI_ISL_6158212, EPI_ISL_6158213, EPI_ISL_6158214, EPI_ISL_6158215, EPI_ISL_6158216, EPI_ISL_6158217, EPI_ISL_6158218, EPI_ISL_6158219, EPI_ISL_6158220, EPI_ISL_6158221, EPI_ISL_6158222, EPI_ISL_6158223, EPI_ISL_6158224, EPI_ISL_6158225, EPI_ISL_6158226, EPI_ISL_6158227, EPI_ISL_6158228, EPI_ISL_6158229, EPI_ISL_6158230, EPI_ISL_6158231, EPI_ISL_6158232, EPI_ISL_6158233, EPI_ISL_6158234, EPI_ISL_6158235, EPI_ISL_6158236, EPI_ISL_6158237, EPI_ISL_6158238, EPI_ISL_6158239, EPI_ISL_6158240, EPI_ISL_6158241, EPI_ISL_6158242, EPI_ISL_6158243, EPI_ISL_6158244, EPI_ISL_6158245, EPI_ISL_6158246, EPI_ISL_6158247, EPI_ISL_6158248, EPI_ISL_6158249, EPI_ISL_6158250, EPI_ISL_6158251, EPI_ISL_6158252, EPI_ISL_6158253, EPI_ISL_6158254, EPI_ISL_6158255, EPI_ISL_6158256, EPI_ISL_6158257, EPI_ISL_6158258, EPI_ISL_6158259, EPI_ISL_6158260, EPI_ISL_6158261, EPI_ISL_6158262, EPI_ISL_6158263, EPI_ISL_6158264, EPI_ISL_6158265, EPI_ISL_6158266, EPI_ISL_6158267, EPI_ISL_6158268, EPI_ISL_6158269, EPI_ISL_6158270, EPI_ISL_6158271, EPI_ISL_6158272, EPI_ISL_6158273, EPI_ISL_6158274, EPI_ISL_6158275, EPI_ISL_6158276, EPI_ISL_6158277, EPI_ISL_6158278, EPI_ISL_6158279, EPI_ISL_6158280, EPI_ISL_6158281, EPI_ISL_6158282, EPI_ISL_6158283, EPI_ISL_6158284, EPI_ISL_6158286, EPI_ISL_6158287, EPI_ISL_6158288, EPI_ISL_6158289, EPI_ISL_6158290, EPI_ISL_6158291, EPI_ISL_6158292, EPI_ISL_6158293, EPI_ISL_6158294, EPI_ISL_6158295, EPI_ISL_6158296, EPI_ISL_6158297, EPI_ISL_6158298, EPI_ISL_6158299, EPI_ISL_6158300, EPI_ISL_6158301, EPI_ISL_6158302, EPI_ISL_6158303, EPI_ISL_6158304, EPI_ISL_6158305, EPI_ISL_6158306, EPI_ISL_6158308, EPI_ISL_6158309, EPI_ISL_6158310, EPI_ISL_6158312, EPI_ISL_6158313, EPI_ISL_6158314, EPI_ISL_6158315, EPI_ISL_6158316, EPI_ISL_6158317, EPI_ISL_6158318, EPI_ISL_6158319, EPI_ISL_6158320, EPI_ISL_6158321, EPI_ISL_6158322, EPI_ISL_6158323, EPI_ISL_6158324, EPI_ISL_6158325, EPI_ISL_6158326, EPI_ISL_6158327, EPI_ISL_6158328, EPI_ISL_6158329, EPI_ISL_6158330, EPI_ISL_6158331, EPI_ISL_6158332, EPI_ISL_6158333, EPI_ISL_6158334, EPI_ISL_6158335, EPI_ISL_6158336, EPI_ISL_6158337, EPI_ISL_6158338, EPI_ISL_6158339, EPI_ISL_6158340, EPI_ISL_6158341, EPI_ISL_6158342, EPI_ISL_6158343, EPI_ISL_6158344, EPI_ISL_6158345, EPI_ISL_6158346, EPI_ISL_6158347, EPI_ISL_6158348, EPI_ISL_6158349, EPI_ISL_6158350, EPI_ISL_6158351, EPI_ISL_6158352, EPI_ISL_6158353, EPI_ISL_6158354, EPI_ISL_6158355, EPI_ISL_6158356, EPI_ISL_6158357, EPI_ISL_6158358, EPI_ISL_6158359, EPI_ISL_6158360, EPI_ISL_6158361, EPI_ISL_6158362, EPI_ISL_6158363, EPI_ISL_6158364, EPI_ISL_6158365, EPI_ISL_6158366, EPI_ISL_6158367, EPI_ISL_6158368, EPI_ISL_6158369, EPI_ISL_6158370, EPI_ISL_6158371, EPI_ISL_6158372, EPI_ISL_6158373, EPI_ISL_6158374, EPI_ISL_6158375, EPI_ISL_6158376, EPI_ISL_6158377, EPI_ISL_6158379, EPI_ISL_6158381, EPI_ISL_6158382, EPI_ISL_6158383, EPI_ISL_6158384, EPI_ISL_6158385, EPI_ISL_6158386, EPI_ISL_6158387, EPI_ISL_6158388, EPI_ISL_6158389, EPI_ISL_6158390, EPI_ISL_6158391, EPI_ISL_6158392, EPI_ISL_6158393, EPI_ISL_6158394, EPI_ISL_6158395, EPI_ISL_6158396, EPI_ISL_6158397, EPI_ISL_6158398, EPI_ISL_6158399, EPI_ISL_6158400, EPI_ISL_6158401, EPI_ISL_6158402, EPI_ISL_6158403, EPI_ISL_6158404, EPI_ISL_6158405, EPI_ISL_6158406, EPI_ISL_6158407, EPI_ISL_6158408, EPI_ISL_6158409, EPI_ISL_6158410, EPI_ISL_6158411, EPI_ISL_6158412, EPI_ISL_6158413, EPI_ISL_6158414, EPI_ISL_6158415, EPI_ISL_6158417, EPI_ISL_6158418, EPI_ISL_6158419, EPI_ISL_6158420, EPI_ISL_6158421, EPI_ISL_6158422, EPI_ISL_6158423, EPI_ISL_6158424, EPI_ISL_6158425, EPI_ISL_6158426, EPI_ISL_6158427, EPI_ISL_6158428, EPI_ISL_6158429, EPI_ISL_6158430, EPI_ISL_6158431, EPI_ISL_6158432, EPI_ISL_6158433, EPI_ISL_6158434, EPI_ISL_6158435, EPI_ISL_6158436, EPI_ISL_6158437, EPI_ISL_6158438, EPI_ISL_6158439, EPI_ISL_6158440, EPI_ISL_6158441, EPI_ISL_6158442, EPI_ISL_6158443, EPI_ISL_6158444, EPI_ISL_6158445, EPI_ISL_6158446, EPI_ISL_6158447, EPI_ISL_6158448, EPI_ISL_6158449, EPI_ISL_6158450, EPI_ISL_6158451, EPI_ISL_6158452, EPI_ISL_6158453, EPI_ISL_6158454, EPI_ISL_6158455, EPI_ISL_6158456, EPI_ISL_6158457, EPI_ISL_6158458, EPI_ISL_6158459, EPI_ISL_6158460, EPI_ISL_6158461, EPI_ISL_6158462, EPI_ISL_6158463, EPI_ISL_6158464, EPI_ISL_6158465, EPI_ISL_6158466, EPI_ISL_6158467, EPI_ISL_6158468, EPI_ISL_6158469, EPI_ISL_6158470, EPI_ISL_6158471, EPI_ISL_6158472, EPI_ISL_6158473, EPI_ISL_6158474, EPI_ISL_6158475, EPI_ISL_6158476, EPI_ISL_6158478, EPI_ISL_6158479, EPI_ISL_6158480, EPI_ISL_6158481, EPI_ISL_6158482, EPI_ISL_6158483, EPI_ISL_6158484, EPI_ISL_6158485, EPI_ISL_6158486, EPI_ISL_6158487, EPI_ISL_6158488, EPI_ISL_6158489, EPI_ISL_6158490, EPI_ISL_6158491, EPI_ISL_6158492, EPI_ISL_6158493, EPI_ISL_6158494, EPI_ISL_6158495, EPI_ISL_6158496, EPI_ISL_6158497, EPI_ISL_6158499, EPI_ISL_6158500, EPI_ISL_6158502, EPI_ISL_6158503, EPI_ISL_6158504, EPI_ISL_6158505, EPI_ISL_6158506, EPI_ISL_6158507, EPI_ISL_6158508, EPI_ISL_6158509, EPI_ISL_6158510, EPI_ISL_6158511, EPI_ISL_6158512, EPI_ISL_6158513, EPI_ISL_6158514, EPI_ISL_6158515, EPI_ISL_6158516, EPI_ISL_6158517, EPI_ISL_6158518, EPI_ISL_6158519, EPI_ISL_6158520, EPI_ISL_6158521, EPI_ISL_6158522, EPI_ISL_6158523, EPI_ISL_6158524, EPI_ISL_6158525, EPI_ISL_6158526, EPI_ISL_6158527, EPI_ISL_6158528, EPI_ISL_6158529, EPI_ISL_6158530, EPI_ISL_6158531, EPI_ISL_6158532, EPI_ISL_6158533, EPI_ISL_6158534, EPI_ISL_6158535, EPI_ISL_6158536, EPI_ISL_6158537, EPI_ISL_6158538, EPI_ISL_6158539, EPI_ISL_6158540, EPI_ISL_6158542, EPI_ISL_6158544, EPI_ISL_6158545, EPI_ISL_6158547, EPI_ISL_6158549, EPI_ISL_6158551, EPI_ISL_6158553, EPI_ISL_6158554, EPI_ISL_6158556, EPI_ISL_6158558, EPI_ISL_6158560, EPI_ISL_6158561, EPI_ISL_6158563, EPI_ISL_6158564, EPI_ISL_6158566, EPI_ISL_6158568, EPI_ISL_6158569, EPI_ISL_6158571, EPI_ISL_6158573, EPI_ISL_6158574, EPI_ISL_6158576, EPI_ISL_6158578, EPI_ISL_6158580, EPI_ISL_6158582, EPI_ISL_6158583, EPI_ISL_6158585, EPI_ISL_6158587, EPI_ISL_6158589, EPI_ISL_6158590, EPI_ISL_6158592, EPI_ISL_6158594, EPI_ISL_6158595, EPI_ISL_6158597, EPI_ISL_6158599, EPI_ISL_6158600, EPI_ISL_6158602, EPI_ISL_6158604, EPI_ISL_6158606, EPI_ISL_6158607, EPI_ISL_6158609, EPI_ISL_6158611, EPI_ISL_6158612, EPI_ISL_6158614, EPI_ISL_6158616, EPI_ISL_6158617, EPI_ISL_6158619, EPI_ISL_6158620, EPI_ISL_6158622, EPI_ISL_6158624, EPI_ISL_6158626, EPI_ISL_6158629, EPI_ISL_6158630, EPI_ISL_6158632, EPI_ISL_6158634, EPI_ISL_6158636, EPI_ISL_6158637, EPI_ISL_6158639, EPI_ISL_6158641, EPI_ISL_6158642, EPI_ISL_6158644, EPI_ISL_6158646, EPI_ISL_6158647, EPI_ISL_6158649, EPI_ISL_6158651, EPI_ISL_6158653, EPI_ISL_6158655, EPI_ISL_6158656, EPI_ISL_6158658, EPI_ISL_6158660, EPI_ISL_6158662, EPI_ISL_6158663, EPI_ISL_6158665, EPI_ISL_6158667, EPI_ISL_6158669, EPI_ISL_6158670, EPI_ISL_6158672, EPI_ISL_6158674, EPI_ISL_6158675, EPI_ISL_6158677, EPI_ISL_6158679, EPI_ISL_6158681, EPI_ISL_6158682, EPI_ISL_6158684, EPI_ISL_6158686, EPI_ISL_6158688, EPI_ISL_6158690, EPI_ISL_6158691, EPI_ISL_6158693, EPI_ISL_6158695, EPI_ISL_6158696, EPI_ISL_6158698, EPI_ISL_6158700, EPI_ISL_6158702, EPI_ISL_6158703, EPI_ISL_6158705, EPI_ISL_6158707, EPI_ISL_6158708, EPI_ISL_6158710, EPI_ISL_6158712, EPI_ISL_6158713, EPI_ISL_6158715, EPI_ISL_6158717, EPI_ISL_6158719, EPI_ISL_6158720, EPI_ISL_6158724, EPI_ISL_6158725, EPI_ISL_6158727, EPI_ISL_6158729, EPI_ISL_6158730, EPI_ISL_6158732, EPI_ISL_6158734, EPI_ISL_6158736, EPI_ISL_6158737, EPI_ISL_6158739, EPI_ISL_6158740, EPI_ISL_6158742, EPI_ISL_6158744, EPI_ISL_6158746, EPI_ISL_6158747, EPI_ISL_6158749, EPI_ISL_6158751, EPI_ISL_6158752, EPI_ISL_6158754, EPI_ISL_6158756, EPI_ISL_6158757, EPI_ISL_6158759, EPI_ISL_6158761, EPI_ISL_6158762, EPI_ISL_6158764, EPI_ISL_6158765, EPI_ISL_6158767, EPI_ISL_6158769, EPI_ISL_6158772, EPI_ISL_6158773, EPI_ISL_6158775, EPI_ISL_6158777, EPI_ISL_6158778, EPI_ISL_6158780, EPI_ISL_6158781, EPI_ISL_6158783, EPI_ISL_6158784, EPI_ISL_6158786, EPI_ISL_6158788, EPI_ISL_6158789, EPI_ISL_6158791, EPI_ISL_6158793, EPI_ISL_6158795, EPI_ISL_6158796, EPI_ISL_6158798, EPI_ISL_6158800, EPI_ISL_6158801, EPI_ISL_6158807, EPI_ISL_6158809, EPI_ISL_6158811, EPI_ISL_6158812, EPI_ISL_6158814, EPI_ISL_6158817, EPI_ISL_6158820, EPI_ISL_6158823, EPI_ISL_6158826, EPI_ISL_6158829, EPI_ISL_6158832, EPI_ISL_6158835, EPI_ISL_6158838, EPI_ISL_6158841, EPI_ISL_6158844, EPI_ISL_6158847, EPI_ISL_6158849, EPI_ISL_6158850, EPI_ISL_6158852, EPI_ISL_6158854, EPI_ISL_6158856, EPI_ISL_6158857, EPI_ISL_6158859, EPI_ISL_6158861, EPI_ISL_6158862, EPI_ISL_6158864, EPI_ISL_6158866, EPI_ISL_6158867, EPI_ISL_6158869, EPI_ISL_6158871, EPI_ISL_6158873, EPI_ISL_6158875, EPI_ISL_6158876, EPI_ISL_6158878, EPI_ISL_6158880, EPI_ISL_6158881, EPI_ISL_6158883, EPI_ISL_6158885, EPI_ISL_6158887, EPI_ISL_6158888, EPI_ISL_6158890, EPI_ISL_6158891, EPI_ISL_6158893, EPI_ISL_6158895, EPI_ISL_6158897, EPI_ISL_6158898, EPI_ISL_6158900, EPI_ISL_6158902, EPI_ISL_6158904, EPI_ISL_6158906, EPI_ISL_6158908, EPI_ISL_6158910, EPI_ISL_6158911, EPI_ISL_6158913, EPI_ISL_6158915, EPI_ISL_6158916, EPI_ISL_6158918, EPI_ISL_6158920, EPI_ISL_6158922, EPI_ISL_6158924, EPI_ISL_6158926, EPI_ISL_6158927, EPI_ISL_6158929, EPI_ISL_6158931, EPI_ISL_6158933, EPI_ISL_6158934, EPI_ISL_6158936, EPI_ISL_6158938, EPI_ISL_6158939, EPI_ISL_6158941, EPI_ISL_6158943, EPI_ISL_6158944, EPI_ISL_6158946, EPI_ISL_6158948, EPI_ISL_6158950, EPI_ISL_6158952, EPI_ISL_6158953, EPI_ISL_6158955, EPI_ISL_6158957, EPI_ISL_6158960, EPI_ISL_6158962, EPI_ISL_6158965, EPI_ISL_6158967, EPI_ISL_6158968, EPI_ISL_6158970, EPI_ISL_6158972, EPI_ISL_6158973, EPI_ISL_6158975, EPI_ISL_6158977, EPI_ISL_6158979, EPI_ISL_6158980, EPI_ISL_6158982, EPI_ISL_6158984, EPI_ISL_6158985, EPI_ISL_6158987, EPI_ISL_6158989, EPI_ISL_6158991, EPI_ISL_6158992, EPI_ISL_6158994, EPI_ISL_6158996, EPI_ISL_6158997, EPI_ISL_6158999, EPI_ISL_6159000, EPI_ISL_6159002, EPI_ISL_6159003, EPI_ISL_6159005, EPI_ISL_6159007, EPI_ISL_6159008, EPI_ISL_6159010, EPI_ISL_6159012, EPI_ISL_6159013, EPI_ISL_6159015, EPI_ISL_6159017, EPI_ISL_6159019, EPI_ISL_6159020, EPI_ISL_6159022, EPI_ISL_6159024, EPI_ISL_6159026, EPI_ISL_6159027, EPI_ISL_6159029, EPI_ISL_6159031, EPI_ISL_6159032, EPI_ISL_6159034, EPI_ISL_6159036, EPI_ISL_6159039, EPI_ISL_6159042, EPI_ISL_6159046, EPI_ISL_6159049, EPI_ISL_6159051, EPI_ISL_6159053, EPI_ISL_6159056, EPI_ISL_6159058, EPI_ISL_6159060, EPI_ISL_6159061, EPI_ISL_6159063, EPI_ISL_6159065, EPI_ISL_6159066, EPI_ISL_6159070, EPI_ISL_6159071, EPI_ISL_6159073, EPI_ISL_6159075, EPI_ISL_6159077, EPI_ISL_6159078, EPI_ISL_6159082, EPI_ISL_6159084, EPI_ISL_6159085, EPI_ISL_6159087, EPI_ISL_6159089, EPI_ISL_6159091, EPI_ISL_6159092, EPI_ISL_6159094, EPI_ISL_6159096, EPI_ISL_6159097, EPI_ISL_6159099, EPI_ISL_6159101, EPI_ISL_6159102, EPI_ISL_6159104, EPI_ISL_6159106, EPI_ISL_6159108, EPI_ISL_6159109, EPI_ISL_6159111, EPI_ISL_6159113, EPI_ISL_6159114, EPI_ISL_6159116, EPI_ISL_6159118, EPI_ISL_6159119, EPI_ISL_6159121, EPI_ISL_6159123, EPI_ISL_6159125, EPI_ISL_6159127, EPI_ISL_6159129, EPI_ISL_6159131, EPI_ISL_6159133, EPI_ISL_6159134, EPI_ISL_6159140, EPI_ISL_6159141, EPI_ISL_6159143, EPI_ISL_6159145, EPI_ISL_6159146, EPI_ISL_6159149, EPI_ISL_6159150, EPI_ISL_6159152, EPI_ISL_6159154, EPI_ISL_6159156, EPI_ISL_6159157, EPI_ISL_6159159, EPI_ISL_6159161, EPI_ISL_6159163, EPI_ISL_6159164, EPI_ISL_6159166, EPI_ISL_6159168, EPI_ISL_6159170, EPI_ISL_6159173, EPI_ISL_6159175, EPI_ISL_6159176, EPI_ISL_6159178, EPI_ISL_6159179, EPI_ISL_6159181, EPI_ISL_6159182, EPI_ISL_6159184, EPI_ISL_6159185, EPI_ISL_6159187, EPI_ISL_6159189, EPI_ISL_6159190, EPI_ISL_6159192, EPI_ISL_6159194, EPI_ISL_6159196, EPI_ISL_6159197, EPI_ISL_6159199, EPI_ISL_6159201, EPI_ISL_6159202, EPI_ISL_6159204, EPI_ISL_6159206, EPI_ISL_6159208, EPI_ISL_6159209, EPI_ISL_6159212, EPI_ISL_6159214, EPI_ISL_6159215, EPI_ISL_6159217, EPI_ISL_6159219, EPI_ISL_6159220, EPI_ISL_6159222, EPI_ISL_6159224, EPI_ISL_6159226, EPI_ISL_6159227, EPI_ISL_6159229, EPI_ISL_6159231, EPI_ISL_6159232, EPI_ISL_6159234, EPI_ISL_6159236, EPI_ISL_6159237, EPI_ISL_6159239, EPI_ISL_6159240, EPI_ISL_6159242, EPI_ISL_6159243, EPI_ISL_6159245, EPI_ISL_6159247, EPI_ISL_6159248, EPI_ISL_6159250, EPI_ISL_6159252, EPI_ISL_6159253, EPI_ISL_6159255, EPI_ISL_6159257, EPI_ISL_6159258, EPI_ISL_6159260, EPI_ISL_6159262, EPI_ISL_6159263, EPI_ISL_6159265, EPI_ISL_6159267, EPI_ISL_6159268, EPI_ISL_6159270, EPI_ISL_6159271, EPI_ISL_6159273, EPI_ISL_6159275, EPI_ISL_6159276, EPI_ISL_6159278, EPI_ISL_6159280, EPI_ISL_6159281, EPI_ISL_6159287, EPI_ISL_6159289, EPI_ISL_6159291, EPI_ISL_6159292, EPI_ISL_6159294, EPI_ISL_6159296, EPI_ISL_6159298, EPI_ISL_6159299, EPI_ISL_6159301, EPI_ISL_6159303, EPI_ISL_6159305, EPI_ISL_6159306, EPI_ISL_6159308, EPI_ISL_6159310, EPI_ISL_6159312, EPI_ISL_6159313, EPI_ISL_6159315, EPI_ISL_6159317, EPI_ISL_6159319, EPI_ISL_6159320, EPI_ISL_6159322, EPI_ISL_6159324, EPI_ISL_6159325, EPI_ISL_6159327, EPI_ISL_6159329, EPI_ISL_6159331, EPI_ISL_6159332, EPI_ISL_6159334, EPI_ISL_6159336, EPI_ISL_6159337, EPI_ISL_6159339, EPI_ISL_6159341, EPI_ISL_6159343, EPI_ISL_6159344, EPI_ISL_6159346, EPI_ISL_6159349, EPI_ISL_6159351, EPI_ISL_6159352, EPI_ISL_6159354, EPI_ISL_6159356, EPI_ISL_6159358, EPI_ISL_6159360, EPI_ISL_6159363, EPI_ISL_6159365, EPI_ISL_6159367, EPI_ISL_6159368, EPI_ISL_6159370, EPI_ISL_6159372, EPI_ISL_6159373, EPI_ISL_6159375, EPI_ISL_6159376, EPI_ISL_6159378, EPI_ISL_6159380, EPI_ISL_6159381, EPI_ISL_6159383, EPI_ISL_6159387, EPI_ISL_6159388, EPI_ISL_6159390, EPI_ISL_6159392, EPI_ISL_6159393, EPI_ISL_6159395, EPI_ISL_6159396, EPI_ISL_6159398, EPI_ISL_6159400, EPI_ISL_6159401, EPI_ISL_6159403, EPI_ISL_6159405, EPI_ISL_6159406, EPI_ISL_6159409, EPI_ISL_6159410, EPI_ISL_6159412, EPI_ISL_6159414, EPI_ISL_6159415, EPI_ISL_6159417, EPI_ISL_6159419, EPI_ISL_6159421, EPI_ISL_6159423, EPI_ISL_6159424, EPI_ISL_6159426, EPI_ISL_6159428, EPI_ISL_6159429, EPI_ISL_6159431, EPI_ISL_6159433, EPI_ISL_6159434, EPI_ISL_6159436, EPI_ISL_6159438, EPI_ISL_6159440, EPI_ISL_6159442, EPI_ISL_6159443, EPI_ISL_6159445, EPI_ISL_6159447, EPI_ISL_6159448, EPI_ISL_6159450, EPI_ISL_6159452, EPI_ISL_6159454, EPI_ISL_6159455, EPI_ISL_6159457, EPI_ISL_6159460, EPI_ISL_6159462, EPI_ISL_6159464, EPI_ISL_6159465, EPI_ISL_6159467, EPI_ISL_6159468, EPI_ISL_6159470, EPI_ISL_6159472, EPI_ISL_6159475, EPI_ISL_6159477, EPI_ISL_6159478, EPI_ISL_6159480, EPI_ISL_6159482, EPI_ISL_6159483, EPI_ISL_6159485, EPI_ISL_6159487, EPI_ISL_6159488, EPI_ISL_6159490, EPI_ISL_6159492, EPI_ISL_6159494, EPI_ISL_6159495, EPI_ISL_6159497, EPI_ISL_6159499, EPI_ISL_6159501, EPI_ISL_6159502, EPI_ISL_6159504, EPI_ISL_6159506, EPI_ISL_6159507, EPI_ISL_6159509, EPI_ISL_6159511, EPI_ISL_6159512, EPI_ISL_6159514, EPI_ISL_6159516, EPI_ISL_6159517, EPI_ISL_6159519, EPI_ISL_6159521, EPI_ISL_6159522, EPI_ISL_6159524, EPI_ISL_6159526, EPI_ISL_6159527, EPI_ISL_6159529, EPI_ISL_6159530, EPI_ISL_6159532, EPI_ISL_6159534, EPI_ISL_6159535, EPI_ISL_6174206, EPI_ISL_6174207, EPI_ISL_6174208, EPI_ISL_6174209, EPI_ISL_6174210, EPI_ISL_6174211, EPI_ISL_6174212, EPI_ISL_6174213, EPI_ISL_6174214, EPI_ISL_6174215, EPI_ISL_6174216, EPI_ISL_6174217, EPI_ISL_6174218, EPI_ISL_6174219, EPI_ISL_6174220, EPI_ISL_6174221, EPI_ISL_6174222, EPI_ISL_6174223, EPI_ISL_6174224, EPI_ISL_6174225, EPI_ISL_6174226, EPI_ISL_6174227, EPI_ISL_6174228, EPI_ISL_6174229, EPI_ISL_6174230, EPI_ISL_6174231, EPI_ISL_6174232, EPI_ISL_6174233, EPI_ISL_6174234, EPI_ISL_6174235, EPI_ISL_6174237, EPI_ISL_6174238, EPI_ISL_6174239, EPI_ISL_6174240, EPI_ISL_6174241, EPI_ISL_6174242, EPI_ISL_6174243, EPI_ISL_6174244, EPI_ISL_6174245, EPI_ISL_6174246, EPI_ISL_6174247, EPI_ISL_6174248, EPI_ISL_6174249, EPI_ISL_6174250, EPI_ISL_6174251, EPI_ISL_6174252, EPI_ISL_6174253, EPI_ISL_6174254, EPI_ISL_6174255, EPI_ISL_6174256, EPI_ISL_6174257, EPI_ISL_6174258, EPI_ISL_6174259, EPI_ISL_6174260, EPI_ISL_6174261, EPI_ISL_6174262, EPI_ISL_6174263, EPI_ISL_6174264, EPI_ISL_6174265, EPI_ISL_6174266, EPI_ISL_6174267, EPI_ISL_6174268, EPI_ISL_6174269, EPI_ISL_6174270, EPI_ISL_6174272, EPI_ISL_6174273, EPI_ISL_6174274, EPI_ISL_6174275, EPI_ISL_6174276, EPI_ISL_6174277, EPI_ISL_6174278, EPI_ISL_6174279, EPI_ISL_6174280, EPI_ISL_6174281, EPI_ISL_6174282, EPI_ISL_6174283, EPI_ISL_6174284, EPI_ISL_6174285, EPI_ISL_6174286, EPI_ISL_6174287, EPI_ISL_6174288, EPI_ISL_6174289, EPI_ISL_6174290, EPI_ISL_6174291, EPI_ISL_6174292, EPI_ISL_6174293, EPI_ISL_6174294, EPI_ISL_6174295, EPI_ISL_6174296, EPI_ISL_6174297, EPI_ISL_6174298, EPI_ISL_6174299, EPI_ISL_6174300, EPI_ISL_6174301, EPI_ISL_6174302, EPI_ISL_6174303, EPI_ISL_6174304, EPI_ISL_6174305, EPI_ISL_6174306, EPI_ISL_6174307, EPI_ISL_6174308, EPI_ISL_6174309, EPI_ISL_6174310, EPI_ISL_6174313, EPI_ISL_6174314, EPI_ISL_6174315, EPI_ISL_6174316, EPI_ISL_6174317, EPI_ISL_6174318, EPI_ISL_6174319, EPI_ISL_6174320, EPI_ISL_6174321, EPI_ISL_6174322, EPI_ISL_6174323, EPI_ISL_6174324, EPI_ISL_6174325, EPI_ISL_6174326, EPI_ISL_6174327, EPI_ISL_6174328, EPI_ISL_6174329, EPI_ISL_6174330, EPI_ISL_6174332, EPI_ISL_6174333, EPI_ISL_6174334, EPI_ISL_6174335, EPI_ISL_6174336, EPI_ISL_6174337, EPI_ISL_6174338, EPI_ISL_6174339, EPI_ISL_6174340, EPI_ISL_6174341, EPI_ISL_6174342, EPI_ISL_6174343, EPI_ISL_6174344, EPI_ISL_6174345, EPI_ISL_6174346, EPI_ISL_6174347, EPI_ISL_6174348, EPI_ISL_6174349, EPI_ISL_6174350, EPI_ISL_6174351, EPI_ISL_6174352, EPI_ISL_6174353, EPI_ISL_6174354, EPI_ISL_6174355, EPI_ISL_6174356, EPI_ISL_6174357, EPI_ISL_6174358, EPI_ISL_6174359, EPI_ISL_6174360, EPI_ISL_6174361, EPI_ISL_6174362, EPI_ISL_6174363, EPI_ISL_6174364, EPI_ISL_6174365, EPI_ISL_6174366, EPI_ISL_6174367, EPI_ISL_6174369, EPI_ISL_6174370, EPI_ISL_6174371, EPI_ISL_6174372, EPI_ISL_6174373, EPI_ISL_6174374, EPI_ISL_6174375, EPI_ISL_6174376, EPI_ISL_6174377, EPI_ISL_6174378, EPI_ISL_6174379, EPI_ISL_6174380, EPI_ISL_6174381, EPI_ISL_6174382, EPI_ISL_6174383, EPI_ISL_6174384, EPI_ISL_6174385, EPI_ISL_6174386, EPI_ISL_6174387, EPI_ISL_6174388, EPI_ISL_6174389, EPI_ISL_6174390, EPI_ISL_6174391, EPI_ISL_6174392, EPI_ISL_6174393, EPI_ISL_6174394, EPI_ISL_6174395, EPI_ISL_6174396, EPI_ISL_6174397, EPI_ISL_6174398, EPI_ISL_6174399, EPI_ISL_6174400, EPI_ISL_6174401, EPI_ISL_6174402, EPI_ISL_6174403, EPI_ISL_6174404, EPI_ISL_6174405, EPI_ISL_6174406, EPI_ISL_6174407, EPI_ISL_6174408, EPI_ISL_6174409, EPI_ISL_6174410, EPI_ISL_6174411, EPI_ISL_6174412, EPI_ISL_6174413, EPI_ISL_6174414, EPI_ISL_6174415, EPI_ISL_6174416, EPI_ISL_6174417, EPI_ISL_6174418, EPI_ISL_6174419, EPI_ISL_6174420, EPI_ISL_6174421, EPI_ISL_6174422, EPI_ISL_6174423, EPI_ISL_6174424, EPI_ISL_6174425, EPI_ISL_6174426, EPI_ISL_6174427, EPI_ISL_6174428, EPI_ISL_6174429, EPI_ISL_6174430, EPI_ISL_6174431, EPI_ISL_6174432, EPI_ISL_6174433, EPI_ISL_6174434, EPI_ISL_6174435, EPI_ISL_6174436, EPI_ISL_6174437, EPI_ISL_6174438, EPI_ISL_6174439, EPI_ISL_6174440, EPI_ISL_6174441, EPI_ISL_6174442, EPI_ISL_6174443, EPI_ISL_6174444, EPI_ISL_6174445, EPI_ISL_6174446, EPI_ISL_6174448, EPI_ISL_6174449, EPI_ISL_6174450, EPI_ISL_6174451, EPI_ISL_6174452, EPI_ISL_6174453, EPI_ISL_6174454, EPI_ISL_6174456, EPI_ISL_6174457, EPI_ISL_6174458, EPI_ISL_6174459, EPI_ISL_6174460, EPI_ISL_6174461, EPI_ISL_6174462, EPI_ISL_6174463, EPI_ISL_6174464, EPI_ISL_6174465, EPI_ISL_6174466, EPI_ISL_6174467, EPI_ISL_6174468, EPI_ISL_6174469, EPI_ISL_6174470, EPI_ISL_6174471, EPI_ISL_6174472, EPI_ISL_6174473, EPI_ISL_6174474, EPI_ISL_6174475, EPI_ISL_6174476, EPI_ISL_6174477, EPI_ISL_6174478, EPI_ISL_6174479, EPI_ISL_6174480, EPI_ISL_6174481, EPI_ISL_6174482, EPI_ISL_6174483, EPI_ISL_6174484, EPI_ISL_6174485, EPI_ISL_6174486, EPI_ISL_6174487, EPI_ISL_6174488, EPI_ISL_6174489, EPI_ISL_6174490, EPI_ISL_6174491, EPI_ISL_6174492, EPI_ISL_6174493, EPI_ISL_6174494, EPI_ISL_6174495, EPI_ISL_6174496, EPI_ISL_6174497, EPI_ISL_6174498, EPI_ISL_6174499, EPI_ISL_6174500, EPI_ISL_6174501, EPI_ISL_6174502, EPI_ISL_6174503, EPI_ISL_6174504, EPI_ISL_6174505, EPI_ISL_6174506, EPI_ISL_6174507, EPI_ISL_6174508, EPI_ISL_6174509, EPI_ISL_6174510, EPI_ISL_6174511, EPI_ISL_6174512, EPI_ISL_6174513, EPI_ISL_6174514, EPI_ISL_6174515, EPI_ISL_6174516, EPI_ISL_6174517, EPI_ISL_6174518, EPI_ISL_6174519, EPI_ISL_6174520, EPI_ISL_6174521, EPI_ISL_6174522, EPI_ISL_6174523, EPI_ISL_6174524, EPI_ISL_6174525, EPI_ISL_6174526, EPI_ISL_6174527, EPI_ISL_6174528, EPI_ISL_6174529, EPI_ISL_6174530, EPI_ISL_6174531, EPI_ISL_6174532, EPI_ISL_6174533, EPI_ISL_6174534, EPI_ISL_6174535, EPI_ISL_6174536, EPI_ISL_6174537, EPI_ISL_6174538, EPI_ISL_6174539, EPI_ISL_6174540, EPI_ISL_6174541, EPI_ISL_6174542, EPI_ISL_6174543, EPI_ISL_6174544, EPI_ISL_6174545, EPI_ISL_6174546, EPI_ISL_6174548, EPI_ISL_6174549, EPI_ISL_6174550, EPI_ISL_6174551, EPI_ISL_6174552, EPI_ISL_6174553, EPI_ISL_6174554, EPI_ISL_6174555, EPI_ISL_6174556, EPI_ISL_6174557, EPI_ISL_6174558, EPI_ISL_6174559, EPI_ISL_6174560, EPI_ISL_6174561, EPI_ISL_6174562, EPI_ISL_6174563, EPI_ISL_6174564, EPI_ISL_6174565, EPI_ISL_6174567, EPI_ISL_6174568, EPI_ISL_6174569, EPI_ISL_6174570, EPI_ISL_6174571, EPI_ISL_6174572, EPI_ISL_6174574, EPI_ISL_6174575, EPI_ISL_6174576, EPI_ISL_6174577, EPI_ISL_6174578, EPI_ISL_6174579, EPI_ISL_6174580, EPI_ISL_6174581, EPI_ISL_6174582, EPI_ISL_6174583, EPI_ISL_6174584, EPI_ISL_6174585, EPI_ISL_6174586, EPI_ISL_6174587, EPI_ISL_6174588, EPI_ISL_6174589, EPI_ISL_6174590, EPI_ISL_6174591, EPI_ISL_6174594, EPI_ISL_6174595, EPI_ISL_6174596, EPI_ISL_6174597, EPI_ISL_6174598, EPI_ISL_6174599, EPI_ISL_6174600, EPI_ISL_6174601, EPI_ISL_6174602, EPI_ISL_6174603, EPI_ISL_6174604, EPI_ISL_6174605, EPI_ISL_6174606, EPI_ISL_6174607, EPI_ISL_6174608, EPI_ISL_6174609, EPI_ISL_6174610, EPI_ISL_6174611, EPI_ISL_6174612, EPI_ISL_6174613, EPI_ISL_6174614, EPI_ISL_6174615, EPI_ISL_6174616, EPI_ISL_6174617, EPI_ISL_6174619, EPI_ISL_6174620, EPI_ISL_6174621, EPI_ISL_6174622, EPI_ISL_6174623, EPI_ISL_6174624, EPI_ISL_6174626, EPI_ISL_6174627, EPI_ISL_6174628, EPI_ISL_6174629, EPI_ISL_6174630, EPI_ISL_6174631, EPI_ISL_6174632, EPI_ISL_6174633, EPI_ISL_6174634, EPI_ISL_6174635, EPI_ISL_6174636, EPI_ISL_6174637, EPI_ISL_6174638, EPI_ISL_6174639, EPI_ISL_6174640, EPI_ISL_6174641, EPI_ISL_6174642, EPI_ISL_6174643, EPI_ISL_6174644, EPI_ISL_6174645, EPI_ISL_6174646, EPI_ISL_6174647, EPI_ISL_6174648, EPI_ISL_6174649, EPI_ISL_6174650, EPI_ISL_6174651, EPI_ISL_6174652, EPI_ISL_6174653, EPI_ISL_6174654, EPI_ISL_6174655, EPI_ISL_6174656, EPI_ISL_6174657, EPI_ISL_6174658, EPI_ISL_6174660, EPI_ISL_6174661, EPI_ISL_6174662, EPI_ISL_6174663, EPI_ISL_6174664, EPI_ISL_6174665, EPI_ISL_6174666, EPI_ISL_6174667, EPI_ISL_6174668, EPI_ISL_6174669, EPI_ISL_6174671, EPI_ISL_6174672, EPI_ISL_6174673, EPI_ISL_6174674, EPI_ISL_6174675, EPI_ISL_6174676, EPI_ISL_6174677, EPI_ISL_6174678, EPI_ISL_6174679, EPI_ISL_6174680, EPI_ISL_6174685, EPI_ISL_6174686, EPI_ISL_6174687, EPI_ISL_6174688, EPI_ISL_6174689, EPI_ISL_6174690, EPI_ISL_6174691, EPI_ISL_6174692, EPI_ISL_6174693, EPI_ISL_6207082, EPI_ISL_6207083, EPI_ISL_6207084, EPI_ISL_6207085, EPI_ISL_6207086, EPI_ISL_6207087, EPI_ISL_6207088, EPI_ISL_6207089, EPI_ISL_6207090, EPI_ISL_6207091, EPI_ISL_6207092, EPI_ISL_6207093, EPI_ISL_6207094, EPI_ISL_6207095, EPI_ISL_6207096, EPI_ISL_6207097, EPI_ISL_6207098, EPI_ISL_6207099, EPI_ISL_6207100, EPI_ISL_6207101, EPI_ISL_6207102, EPI_ISL_6207103, EPI_ISL_6207104, EPI_ISL_6207105, EPI_ISL_6207106, EPI_ISL_6207107, EPI_ISL_6207108, EPI_ISL_6207109, EPI_ISL_6207110, EPI_ISL_6207111, EPI_ISL_6207112, EPI_ISL_6207113, EPI_ISL_6207114, EPI_ISL_6207115, EPI_ISL_6207116, EPI_ISL_6207117, EPI_ISL_6207118, EPI_ISL_6207119, EPI_ISL_6207120, EPI_ISL_6207121, EPI_ISL_6207122, EPI_ISL_6207123, EPI_ISL_6207124, EPI_ISL_6207125, EPI_ISL_6207126, EPI_ISL_6207127, EPI_ISL_6207128, EPI_ISL_6207129, EPI_ISL_6207130, EPI_ISL_6207131, EPI_ISL_6207132, EPI_ISL_6207133, EPI_ISL_6207134, EPI_ISL_6207135, EPI_ISL_6207136, EPI_ISL_6207137, EPI_ISL_6207138, EPI_ISL_6207139, EPI_ISL_6207140, EPI_ISL_6207141, EPI_ISL_6207142, EPI_ISL_6207143, EPI_ISL_6207144, EPI_ISL_6207145, EPI_ISL_6207146, EPI_ISL_6207147, EPI_ISL_6207148, EPI_ISL_6207149, EPI_ISL_6207150, EPI_ISL_6207151, EPI_ISL_6207152, EPI_ISL_6207153, EPI_ISL_6207154, EPI_ISL_6207155, EPI_ISL_6207156, EPI_ISL_6207157, EPI_ISL_6207158, EPI_ISL_6207159, EPI_ISL_6207160, EPI_ISL_6207161, EPI_ISL_6207162, EPI_ISL_6207163, EPI_ISL_6207164, EPI_ISL_6207165, EPI_ISL_6207166, EPI_ISL_6207167, EPI_ISL_6207168, EPI_ISL_6207169, EPI_ISL_6207170, EPI_ISL_6207171, EPI_ISL_6207172, EPI_ISL_6207173, EPI_ISL_6207174, EPI_ISL_6207175, EPI_ISL_6207176, EPI_ISL_6207177, EPI_ISL_6207178, EPI_ISL_6207179, EPI_ISL_6207181, EPI_ISL_6207182, EPI_ISL_6207183, EPI_ISL_6207184, EPI_ISL_6207185, EPI_ISL_6207186, EPI_ISL_6207187, EPI_ISL_6207188, EPI_ISL_6207189, EPI_ISL_6207190, EPI_ISL_6207191, EPI_ISL_6207192, EPI_ISL_6207193, EPI_ISL_6207194, EPI_ISL_6207195, EPI_ISL_6207196, EPI_ISL_6207197, EPI_ISL_6207198, EPI_ISL_6207199, EPI_ISL_6207200, EPI_ISL_6207201, EPI_ISL_6207202, EPI_ISL_6207203, EPI_ISL_6207204, EPI_ISL_6207205, EPI_ISL_6207206, EPI_ISL_6207207, EPI_ISL_6207208, EPI_ISL_6207209, EPI_ISL_6207210, EPI_ISL_6207211, EPI_ISL_6207212, EPI_ISL_6207213, EPI_ISL_6207214, EPI_ISL_6207215, EPI_ISL_6207216, EPI_ISL_6207217, EPI_ISL_6207218, EPI_ISL_6207219, EPI_ISL_6207220, EPI_ISL_6207221, EPI_ISL_6207222, EPI_ISL_6207223, EPI_ISL_6207224, EPI_ISL_6207225, EPI_ISL_6207226, EPI_ISL_6207227, EPI_ISL_6207228, EPI_ISL_6207229, EPI_ISL_6207230, EPI_ISL_6207231, EPI_ISL_6207232, EPI_ISL_6207233, EPI_ISL_6207234, EPI_ISL_6207235, EPI_ISL_6207236, EPI_ISL_6207237, EPI_ISL_6207238, EPI_ISL_6207239, EPI_ISL_6207240, EPI_ISL_6207241, EPI_ISL_6207242, EPI_ISL_6207243, EPI_ISL_6207244, EPI_ISL_6207245, EPI_ISL_6207246, EPI_ISL_6207247, EPI_ISL_6207248, EPI_ISL_6207249, EPI_ISL_6207250, EPI_ISL_6207251, EPI_ISL_6207252, EPI_ISL_6207253, EPI_ISL_6207254, EPI_ISL_6207255, EPI_ISL_6207256, EPI_ISL_6207257, EPI_ISL_6207258, EPI_ISL_6207259, EPI_ISL_6207260, EPI_ISL_6207262, EPI_ISL_6207263, EPI_ISL_6207264, EPI_ISL_6207265, EPI_ISL_6207266, EPI_ISL_6207267, EPI_ISL_6207268, EPI_ISL_6207269, EPI_ISL_6207270, EPI_ISL_6207271, EPI_ISL_6207272, EPI_ISL_6207273, EPI_ISL_6207274, EPI_ISL_6207275, EPI_ISL_6207276, EPI_ISL_6207277, EPI_ISL_6207278, EPI_ISL_6207282, EPI_ISL_6207283, EPI_ISL_6207284, EPI_ISL_6207285, EPI_ISL_6207286, EPI_ISL_6207287, EPI_ISL_6207288, EPI_ISL_6207289, EPI_ISL_6207290, EPI_ISL_6207291, EPI_ISL_6207292, EPI_ISL_6207293, EPI_ISL_6207294, EPI_ISL_6207295, EPI_ISL_6207296, EPI_ISL_6207297, EPI_ISL_6207298, EPI_ISL_6207299, EPI_ISL_6207300, EPI_ISL_6207301, EPI_ISL_6207302, EPI_ISL_6207303, EPI_ISL_6207304, EPI_ISL_6207305, EPI_ISL_6207306, EPI_ISL_6207307, EPI_ISL_6207308, EPI_ISL_6207309, EPI_ISL_6207310, EPI_ISL_6207311, EPI_ISL_6207312, EPI_ISL_6207313, EPI_ISL_6207314, EPI_ISL_6207315, EPI_ISL_6207316, EPI_ISL_6207317, EPI_ISL_6207318, EPI_ISL_6207319, EPI_ISL_6207320, EPI_ISL_6207321, EPI_ISL_6207322, EPI_ISL_6207323, EPI_ISL_6207324, EPI_ISL_6207325, EPI_ISL_6207326, EPI_ISL_6207327, EPI_ISL_6207328, EPI_ISL_6207329, EPI_ISL_6207330, EPI_ISL_6207331, EPI_ISL_6207332, EPI_ISL_6207333, EPI_ISL_6207334, EPI_ISL_6207335, EPI_ISL_6207336, EPI_ISL_6207337, EPI_ISL_6207338, EPI_ISL_6207339, EPI_ISL_6207340, EPI_ISL_6207341, EPI_ISL_6207342, EPI_ISL_6207343, EPI_ISL_6207344, EPI_ISL_6207345, EPI_ISL_6207346, EPI_ISL_6207347, EPI_ISL_6207348, EPI_ISL_6207349, EPI_ISL_6207350, EPI_ISL_6207351, EPI_ISL_6207352, EPI_ISL_6207353, EPI_ISL_6207354, EPI_ISL_6207355, EPI_ISL_6207356, EPI_ISL_6207357, EPI_ISL_6207358, EPI_ISL_6207359, EPI_ISL_6207360, EPI_ISL_6207361, EPI_ISL_6207362, EPI_ISL_6207363, EPI_ISL_6207364, EPI_ISL_6207365, EPI_ISL_6207366, EPI_ISL_6207367, EPI_ISL_6207368, EPI_ISL_6207369, EPI_ISL_6207370, EPI_ISL_6207371, EPI_ISL_6207372, EPI_ISL_6207373, EPI_ISL_6207376, EPI_ISL_6207377, EPI_ISL_6207378, EPI_ISL_6207379, EPI_ISL_6207380, EPI_ISL_6207381, EPI_ISL_6207382, EPI_ISL_6207383, EPI_ISL_6207384, EPI_ISL_6207385, EPI_ISL_6207386, EPI_ISL_6207387, EPI_ISL_6207388, EPI_ISL_6207389, EPI_ISL_6207390, EPI_ISL_6207391, EPI_ISL_6207392, EPI_ISL_6207393, EPI_ISL_6207394, EPI_ISL_6207395, EPI_ISL_6207396, EPI_ISL_6207397, EPI_ISL_6207398, EPI_ISL_6207399, EPI_ISL_6207400, EPI_ISL_6207401, EPI_ISL_6207402, EPI_ISL_6207403, EPI_ISL_6207404, EPI_ISL_6207405, EPI_ISL_6207406, EPI_ISL_6207407, EPI_ISL_6207408, EPI_ISL_6207409, EPI_ISL_6207410, EPI_ISL_6207411, EPI_ISL_6207412, EPI_ISL_6207413, EPI_ISL_6207414, EPI_ISL_6207415, EPI_ISL_6207416, EPI_ISL_6207417, EPI_ISL_6207418, EPI_ISL_6207419, EPI_ISL_6207420, EPI_ISL_6207421, EPI_ISL_6207422, EPI_ISL_6207423, EPI_ISL_6207424, EPI_ISL_6207425, EPI_ISL_6207426, EPI_ISL_6207427, EPI_ISL_6207428, EPI_ISL_6207429, EPI_ISL_6207430, EPI_ISL_6207431, EPI_ISL_6207432, EPI_ISL_6207433, EPI_ISL_6207434, EPI_ISL_6207435, EPI_ISL_6207436, EPI_ISL_6207437, EPI_ISL_6207438, EPI_ISL_6207439, EPI_ISL_6207440, EPI_ISL_6207441, EPI_ISL_6207442, EPI_ISL_6207443, EPI_ISL_6207444, EPI_ISL_6207445, EPI_ISL_6207446, EPI_ISL_6207447, EPI_ISL_6207448, EPI_ISL_6207449, EPI_ISL_6207450, EPI_ISL_6207451, EPI_ISL_6207453, EPI_ISL_6207454, EPI_ISL_6207455, EPI_ISL_6207456, EPI_ISL_6207457, EPI_ISL_6207458, EPI_ISL_6207459, EPI_ISL_6207460, EPI_ISL_6207461, EPI_ISL_6207462, EPI_ISL_6207463, EPI_ISL_6207464, EPI_ISL_6207465, EPI_ISL_6207466, EPI_ISL_6207467, EPI_ISL_6207468, EPI_ISL_6207469, EPI_ISL_6207470, EPI_ISL_6207471, EPI_ISL_6207472, EPI_ISL_6207473, EPI_ISL_6207478, EPI_ISL_6207479, EPI_ISL_6207480, EPI_ISL_6207481, EPI_ISL_6207482, EPI_ISL_6207483, EPI_ISL_6207484, EPI_ISL_6207485, EPI_ISL_6207486, EPI_ISL_6207487, EPI_ISL_6207488, EPI_ISL_6207489, EPI_ISL_6207490, EPI_ISL_6207491, EPI_ISL_6207492, EPI_ISL_6207493, EPI_ISL_6207494, EPI_ISL_6207495, EPI_ISL_6207496, EPI_ISL_6207497, EPI_ISL_6207498, EPI_ISL_6207499, EPI_ISL_6207500, EPI_ISL_6207501, EPI_ISL_6207502, EPI_ISL_6207503, EPI_ISL_6207504, EPI_ISL_6207505, EPI_ISL_6207506, EPI_ISL_6207507, EPI_ISL_6207508, EPI_ISL_6207509, EPI_ISL_6207510, EPI_ISL_6207511, EPI_ISL_6207512, EPI_ISL_6207513, EPI_ISL_6207514, EPI_ISL_6207515, EPI_ISL_6207516, EPI_ISL_6207517, EPI_ISL_6207518, EPI_ISL_6207519, EPI_ISL_6207520, EPI_ISL_6207521, EPI_ISL_6207522, EPI_ISL_6207523, EPI_ISL_6207524, EPI_ISL_6207525, EPI_ISL_6207526, EPI_ISL_6207527, EPI_ISL_6207528, EPI_ISL_6207529, EPI_ISL_6207530, EPI_ISL_6207531, EPI_ISL_6207532, EPI_ISL_6207533, EPI_ISL_6207534, EPI_ISL_6207535, EPI_ISL_6207536, EPI_ISL_6207537, EPI_ISL_6207538, EPI_ISL_6207539, EPI_ISL_6207540, EPI_ISL_6207541, EPI_ISL_6207542, EPI_ISL_6207543, EPI_ISL_6207544, EPI_ISL_6207545, EPI_ISL_6207546, EPI_ISL_6207547, EPI_ISL_6207548, EPI_ISL_6207549, EPI_ISL_6207550, EPI_ISL_6207551, EPI_ISL_6207552, EPI_ISL_6207553, EPI_ISL_6207554, EPI_ISL_6207555, EPI_ISL_6207556, EPI_ISL_6207557, EPI_ISL_6207558, EPI_ISL_6207559, EPI_ISL_6207560, EPI_ISL_6207561, EPI_ISL_6207562, EPI_ISL_6207563, EPI_ISL_6207564, EPI_ISL_6207565, EPI_ISL_6207566, EPI_ISL_6207567, EPI_ISL_6207568, EPI_ISL_6207569, EPI_ISL_6207570, EPI_ISL_6207571, EPI_ISL_6207572, EPI_ISL_6207573, EPI_ISL_6207574, EPI_ISL_6207575, EPI_ISL_6207576, EPI_ISL_6207577, EPI_ISL_6207578, EPI_ISL_6207579, EPI_ISL_6207580, EPI_ISL_6207581, EPI_ISL_6207582, EPI_ISL_6207583, EPI_ISL_6207584, EPI_ISL_6207585, EPI_ISL_6207586, EPI_ISL_6207587, EPI_ISL_6207588, EPI_ISL_6207589, EPI_ISL_6207590, EPI_ISL_6207591, EPI_ISL_6207592, EPI_ISL_6207593, EPI_ISL_6207594, EPI_ISL_6207595, EPI_ISL_6207596, EPI_ISL_6207597, EPI_ISL_6207598, EPI_ISL_6207599, EPI_ISL_6207600, EPI_ISL_6207601, EPI_ISL_6207602, EPI_ISL_6207603, EPI_ISL_6207604, EPI_ISL_6207605, EPI_ISL_6207606, EPI_ISL_6207607, EPI_ISL_6207608, EPI_ISL_6207609, EPI_ISL_6207610, EPI_ISL_6207611, EPI_ISL_6207612, EPI_ISL_6207613, EPI_ISL_6207614, EPI_ISL_6207615, EPI_ISL_6207616, EPI_ISL_6207617, EPI_ISL_6207618, EPI_ISL_6207619, EPI_ISL_6207620, EPI_ISL_6207621, EPI_ISL_6207622, EPI_ISL_6207623, EPI_ISL_6207624, EPI_ISL_6207625, EPI_ISL_6207626, EPI_ISL_6207627, EPI_ISL_6207628, EPI_ISL_6207629, EPI_ISL_6207630, EPI_ISL_6207631, EPI_ISL_6207632, EPI_ISL_6207633, EPI_ISL_6207634, EPI_ISL_6207635, EPI_ISL_6207636, EPI_ISL_6207637, EPI_ISL_6207639, EPI_ISL_6207640, EPI_ISL_6207641, EPI_ISL_6207642, EPI_ISL_6207643, EPI_ISL_6207644, EPI_ISL_6207645, EPI_ISL_6207646, EPI_ISL_6207647, EPI_ISL_6207648, EPI_ISL_6207649, EPI_ISL_6207650, EPI_ISL_6207651, EPI_ISL_6207652, EPI_ISL_6207653, EPI_ISL_6207654, EPI_ISL_6207655, EPI_ISL_6207656, EPI_ISL_6207657, EPI_ISL_6207658, EPI_ISL_6207659, EPI_ISL_6207660, EPI_ISL_6207661, EPI_ISL_6207662, EPI_ISL_6207663, EPI_ISL_6207664, EPI_ISL_6207665, EPI_ISL_6207666, EPI_ISL_6207667, EPI_ISL_6207668, EPI_ISL_6207669, EPI_ISL_6207670, EPI_ISL_6207671, EPI_ISL_6207672, EPI_ISL_6207673, EPI_ISL_6207674, EPI_ISL_6207675, EPI_ISL_6207676, EPI_ISL_6207677, EPI_ISL_6207679, EPI_ISL_6207680, EPI_ISL_6207681, EPI_ISL_6207682, EPI_ISL_6207683, EPI_ISL_6207684, EPI_ISL_6207685, EPI_ISL_6207686, EPI_ISL_6207687, EPI_ISL_6207688, EPI_ISL_6207689, EPI_ISL_6207690, EPI_ISL_6207691, EPI_ISL_6207692, EPI_ISL_6207693, EPI_ISL_6207694, EPI_ISL_6207695, EPI_ISL_6207696, EPI_ISL_6207697, EPI_ISL_6207698, EPI_ISL_6207699, EPI_ISL_6207700, EPI_ISL_6207701, EPI_ISL_6207702, EPI_ISL_6207703, EPI_ISL_6207704, EPI_ISL_6207705, EPI_ISL_6207706, EPI_ISL_6207707, EPI_ISL_6207708, EPI_ISL_6207709, EPI_ISL_6207710, EPI_ISL_6207711, EPI_ISL_6207712, EPI_ISL_6207713, EPI_ISL_6207714, EPI_ISL_6207715, EPI_ISL_6207716, EPI_ISL_6207717, EPI_ISL_6207718, EPI_ISL_6207719, EPI_ISL_6207720, EPI_ISL_6207721, EPI_ISL_6207722, EPI_ISL_6207723, EPI_ISL_6207724, EPI_ISL_6207725, EPI_ISL_6207726, EPI_ISL_6207727, EPI_ISL_6207728, EPI_ISL_6207729, EPI_ISL_6207730, EPI_ISL_6207731, EPI_ISL_6207732, EPI_ISL_6207733, EPI_ISL_6207734, EPI_ISL_6207735, EPI_ISL_6207736, EPI_ISL_6207737, EPI_ISL_6207738, EPI_ISL_6207739, EPI_ISL_6207740, EPI_ISL_6207741, EPI_ISL_6207742, EPI_ISL_6207743, EPI_ISL_6207744, EPI_ISL_6207745, EPI_ISL_6207746, EPI_ISL_6207747, EPI_ISL_6207748, EPI_ISL_6207749, EPI_ISL_6207750, EPI_ISL_6207751, EPI_ISL_6207752, EPI_ISL_6207753, EPI_ISL_6207754, EPI_ISL_6207755, EPI_ISL_6207756, EPI_ISL_6207757, EPI_ISL_6207758, EPI_ISL_6207759, EPI_ISL_6207760, EPI_ISL_6207761, EPI_ISL_6207762, EPI_ISL_6207763, EPI_ISL_6207764, EPI_ISL_6207765, EPI_ISL_6207766, EPI_ISL_6207767, EPI_ISL_6207768, EPI_ISL_6207769, EPI_ISL_6207770, EPI_ISL_6207771, EPI_ISL_6207772, EPI_ISL_6207773, EPI_ISL_6207774, EPI_ISL_6207775, EPI_ISL_6207780, EPI_ISL_6207781, EPI_ISL_6207782, EPI_ISL_6207783, EPI_ISL_6207784, EPI_ISL_6207785, EPI_ISL_6207786, EPI_ISL_6207787, EPI_ISL_6207788, EPI_ISL_6207789, EPI_ISL_6207790, EPI_ISL_6207791, EPI_ISL_6207792, EPI_ISL_6207793, EPI_ISL_6207794, EPI_ISL_6207795, EPI_ISL_6207796, EPI_ISL_6207797, EPI_ISL_6207798, EPI_ISL_6207799, EPI_ISL_6207800, EPI_ISL_6207801, EPI_ISL_6207802, EPI_ISL_6207803, EPI_ISL_6207804, EPI_ISL_6207805, EPI_ISL_6207806, EPI_ISL_6207807, EPI_ISL_6207808, EPI_ISL_6207809, EPI_ISL_6207810, EPI_ISL_6207811, EPI_ISL_6207812, EPI_ISL_6207813, EPI_ISL_6207814, EPI_ISL_6207815, EPI_ISL_6207816, EPI_ISL_6207817, EPI_ISL_6207818, EPI_ISL_6207819, EPI_ISL_6207820, EPI_ISL_6207821, EPI_ISL_6207822, EPI_ISL_6207823, EPI_ISL_6207824, EPI_ISL_6207825, EPI_ISL_6207826, EPI_ISL_6207827, EPI_ISL_6207828, EPI_ISL_6207829, EPI_ISL_6207830, EPI_ISL_6207831, EPI_ISL_6207832, EPI_ISL_6207833, EPI_ISL_6207834, EPI_ISL_6207835, EPI_ISL_6207836, EPI_ISL_6207837, EPI_ISL_6207838, EPI_ISL_6207839, EPI_ISL_6207840, EPI_ISL_6207841, EPI_ISL_6207842, EPI_ISL_6207843, EPI_ISL_6207844, EPI_ISL_6207845, EPI_ISL_6207846, EPI_ISL_6207847, EPI_ISL_6207848, EPI_ISL_6207850, EPI_ISL_6207851, EPI_ISL_6207852, EPI_ISL_6207853, EPI_ISL_6207854, EPI_ISL_6207855, EPI_ISL_6207856, EPI_ISL_6207857, EPI_ISL_6207858, EPI_ISL_6207859, EPI_ISL_6207860, EPI_ISL_6207861, EPI_ISL_6207862, EPI_ISL_6207863, EPI_ISL_6207864, EPI_ISL_6207865, EPI_ISL_6207866, EPI_ISL_6207867, EPI_ISL_6207868, EPI_ISL_6207869, EPI_ISL_6207870, EPI_ISL_6207871, EPI_ISL_6207872, EPI_ISL_6207873, EPI_ISL_6207874, EPI_ISL_6207875, EPI_ISL_6207876, EPI_ISL_6207877, EPI_ISL_6207878, EPI_ISL_6207879, EPI_ISL_6207880, EPI_ISL_6207884, EPI_ISL_6207885, EPI_ISL_6207886, EPI_ISL_6207887, EPI_ISL_6207888, EPI_ISL_6207889, EPI_ISL_6207890, EPI_ISL_6207891, EPI_ISL_6207892, EPI_ISL_6207893, EPI_ISL_6207894, EPI_ISL_6207895, EPI_ISL_6207896, EPI_ISL_6207897, EPI_ISL_6207898, EPI_ISL_6207899, EPI_ISL_6207900, EPI_ISL_6207901, EPI_ISL_6207902, EPI_ISL_6207903, EPI_ISL_6207904, EPI_ISL_6207905, EPI_ISL_6207906, EPI_ISL_6207907, EPI_ISL_6207908, EPI_ISL_6207909, EPI_ISL_6207910, EPI_ISL_6207911, EPI_ISL_6207912, EPI_ISL_6207913, EPI_ISL_6207914, EPI_ISL_6207915, EPI_ISL_6207916, EPI_ISL_6207917, EPI_ISL_6207918, EPI_ISL_6207919, EPI_ISL_6207920, EPI_ISL_6207921, EPI_ISL_6207923, EPI_ISL_6207924, EPI_ISL_6207925, EPI_ISL_6207926, EPI_ISL_6207927, EPI_ISL_6207928, EPI_ISL_6207929, EPI_ISL_6207930, EPI_ISL_6207931, EPI_ISL_6207932, EPI_ISL_6207933, EPI_ISL_6207934, EPI_ISL_6207935, EPI_ISL_6207936, EPI_ISL_6207937, EPI_ISL_6207938, EPI_ISL_6207939, EPI_ISL_6207940, EPI_ISL_6207941, EPI_ISL_6207942, EPI_ISL_6207943, EPI_ISL_6207944, EPI_ISL_6207945, EPI_ISL_6207946, EPI_ISL_6207947, EPI_ISL_6207948, EPI_ISL_6207949, EPI_ISL_6207950, EPI_ISL_6207951, EPI_ISL_6207952, EPI_ISL_6207953, EPI_ISL_6207954, EPI_ISL_6207955, EPI_ISL_6207956, EPI_ISL_6207957, EPI_ISL_6207958, EPI_ISL_6207959, EPI_ISL_6207960, EPI_ISL_6207961, EPI_ISL_6207962, EPI_ISL_6207963, EPI_ISL_6207964, EPI_ISL_6207965, EPI_ISL_6207966, EPI_ISL_6207967, EPI_ISL_6207968, EPI_ISL_6207969, EPI_ISL_6207970, EPI_ISL_6207971, EPI_ISL_6207972, EPI_ISL_6207973, EPI_ISL_6207974, EPI_ISL_6207975, EPI_ISL_6207976, EPI_ISL_6207977, EPI_ISL_6207978, EPI_ISL_6207979, EPI_ISL_6207980, EPI_ISL_6207981, EPI_ISL_6207982, EPI_ISL_6207985, EPI_ISL_6207986, EPI_ISL_6207987, EPI_ISL_6207988, EPI_ISL_6207989, EPI_ISL_6207990, EPI_ISL_6207991, EPI_ISL_6207992, EPI_ISL_6207993, EPI_ISL_6207994, EPI_ISL_6207995, EPI_ISL_6207996, EPI_ISL_6207997, EPI_ISL_6207998, EPI_ISL_6207999, EPI_ISL_6208000, EPI_ISL_6208001, EPI_ISL_6208002, EPI_ISL_6208003, EPI_ISL_6208004, EPI_ISL_6208005, EPI_ISL_6208006, EPI_ISL_6208007, EPI_ISL_6208008, EPI_ISL_6208009, EPI_ISL_6208010, EPI_ISL_6208011, EPI_ISL_6208012, EPI_ISL_6208013, EPI_ISL_6208014, EPI_ISL_6208015, EPI_ISL_6208016, EPI_ISL_6208017, EPI_ISL_6208018, EPI_ISL_6208019, EPI_ISL_6208020, EPI_ISL_6208021, EPI_ISL_6208023, EPI_ISL_6208024, EPI_ISL_6208025, EPI_ISL_6208026, EPI_ISL_6208027, EPI_ISL_6208028, EPI_ISL_6208029, EPI_ISL_6208030, EPI_ISL_6208031, EPI_ISL_6208032, EPI_ISL_6208033, EPI_ISL_6208034, EPI_ISL_6208035, EPI_ISL_6208036, EPI_ISL_6208037, EPI_ISL_6208038, EPI_ISL_6208039, EPI_ISL_6208040, EPI_ISL_6208041, EPI_ISL_6208042, EPI_ISL_6208043, EPI_ISL_6208044, EPI_ISL_6208045, EPI_ISL_6208046, EPI_ISL_6208047, EPI_ISL_6208048, EPI_ISL_6208049, EPI_ISL_6208050, EPI_ISL_6208051, EPI_ISL_6208052, EPI_ISL_6208053, EPI_ISL_6208054, EPI_ISL_6208055, EPI_ISL_6208056, EPI_ISL_6208057, EPI_ISL_6208058, EPI_ISL_6208059, EPI_ISL_6208060, EPI_ISL_6208061, EPI_ISL_6208062, EPI_ISL_6208063, EPI_ISL_6208064, EPI_ISL_6208065, EPI_ISL_6208066, EPI_ISL_6208067, EPI_ISL_6208068, EPI_ISL_6208069, EPI_ISL_6208070, EPI_ISL_6208071, EPI_ISL_6208072, EPI_ISL_6208073, EPI_ISL_6208074, EPI_ISL_6208075, EPI_ISL_6208076, EPI_ISL_6208077, EPI_ISL_6208078, EPI_ISL_6208079, EPI_ISL_6208080, EPI_ISL_6208081, EPI_ISL_6208082, EPI_ISL_6208085, EPI_ISL_6208086, EPI_ISL_6208087, EPI_ISL_6208088, EPI_ISL_6208089, EPI_ISL_6208090, EPI_ISL_6208091, EPI_ISL_6208092, EPI_ISL_6208093, EPI_ISL_6208094, EPI_ISL_6208095, EPI_ISL_6208096, EPI_ISL_6208097, EPI_ISL_6208098, EPI_ISL_6208099, EPI_ISL_6208100, EPI_ISL_6208101, EPI_ISL_6208102, EPI_ISL_6208103, EPI_ISL_6208104, EPI_ISL_6208105, EPI_ISL_6208107, EPI_ISL_6208108, EPI_ISL_6208109, EPI_ISL_6208110, EPI_ISL_6208111, EPI_ISL_6208112, EPI_ISL_6208113, EPI_ISL_6208114, EPI_ISL_6208115, EPI_ISL_6208116, EPI_ISL_6208117, EPI_ISL_6208118, EPI_ISL_6208119, EPI_ISL_6208120, EPI_ISL_6208121, EPI_ISL_6208122, EPI_ISL_6208123, EPI_ISL_6208124, EPI_ISL_6208125, EPI_ISL_6208126, EPI_ISL_6208127, EPI_ISL_6208128, EPI_ISL_6208130, EPI_ISL_6208131, EPI_ISL_6208132, EPI_ISL_6208133, EPI_ISL_6208134, EPI_ISL_6208135, EPI_ISL_6208136, EPI_ISL_6208137, EPI_ISL_6208138, EPI_ISL_6208139, EPI_ISL_6208140, EPI_ISL_6208141, EPI_ISL_6208142, EPI_ISL_6208143, EPI_ISL_6208144, EPI_ISL_6208145
Molecular Biology Laboratory, Westchester Medical Center	Genomics Core Laboratory, New York Medical College	Brahmaraju Mopidevi et al	EPI_ISL_6604739, EPI_ISL_6604741, EPI_ISL_6604743, EPI_ISL_6604744, EPI_ISL_6604745, EPI_ISL_6604747, EPI_ISL_6604748, EPI_ISL_6604749, EPI_ISL_6604750, EPI_ISL_6604751, EPI_ISL_6604752, EPI_ISL_6604753, EPI_ISL_6604755, EPI_ISL_6604756, EPI_ISL_6604757, EPI_ISL_6604758, EPI_ISL_6604759, EPI_ISL_6604760, EPI_ISL_6604764, EPI_ISL_6604766, EPI_ISL_6604767, EPI_ISL_6604768, EPI_ISL_6604769, EPI_ISL_6604770, EPI_ISL_6604771, EPI_ISL_6604772, EPI_ISL_6604773, EPI_ISL_6604774, EPI_ISL_6604775, EPI_ISL_6604777, EPI_ISL_6604778, EPI_ISL_6604779, EPI_ISL_6604780, EPI_ISL_6604781, EPI_ISL_6604782, EPI_ISL_6604784, EPI_ISL_6604785, EPI_ISL_6604786, EPI_ISL_6604787, EPI_ISL_6604789, EPI_ISL_6604790, EPI_ISL_6604791, EPI_ISL_6604792, EPI_ISL_6604793, EPI_ISL_6604794, EPI_ISL_6604795, EPI_ISL_6604796, EPI_ISL_6604797, EPI_ISL_6604798, EPI_ISL_6604799, EPI_ISL_6604800, EPI_ISL_6604801, EPI_ISL_6604802, EPI_ISL_6604804, EPI_ISL_6604807, EPI_ISL_6604812, EPI_ISL_6604813, EPI_ISL_6604814, EPI_ISL_6604815, EPI_ISL_6604816, EPI_ISL_6604818, EPI_ISL_6604820, EPI_ISL_6604821, EPI_ISL_6604822, EPI_ISL_6604823, EPI_ISL_6604824, EPI_ISL_6604825, EPI_ISL_6604826, EPI_ISL_6604827, EPI_ISL_6604828, EPI_ISL_6604830, EPI_ISL_6604831, EPI_ISL_6604833, EPI_ISL_6604834, EPI_ISL_6604835, EPI_ISL_6604836, EPI_ISL_6604837, EPI_ISL_6604838, EPI_ISL_6604839, EPI_ISL_6604840, EPI_ISL_6604841, EPI_ISL_6604842, EPI_ISL_6604843, EPI_ISL_6604844, EPI_ISL_6604845, EPI_ISL_6604846, EPI_ISL_6604847, EPI_ISL_6604848, EPI_ISL_6604849, EPI_ISL_6604850, EPI_ISL_6604851, EPI_ISL_6604852, EPI_ISL_6604853, EPI_ISL_6604854, EPI_ISL_6604855, EPI_ISL_6604856, EPI_ISL_6604857, EPI_ISL_6604858, EPI_ISL_6604859, EPI_ISL_6604860, EPI_ISL_6604861, EPI_ISL_6604862, EPI_ISL_6604864, EPI_ISL_6604865, EPI_ISL_6604866, EPI_ISL_6604867, EPI_ISL_6604868, EPI_ISL_6604869, EPI_ISL_6604870, EPI_ISL_6604871, EPI_ISL_6604872, EPI_ISL_6604873, EPI_ISL_6604874, EPI_ISL_6604875, EPI_ISL_6604876, EPI_ISL_6604877, EPI_ISL_6604878, EPI_ISL_6604879, EPI_ISL_6604880, EPI_ISL_6604881, EPI_ISL_6604882, EPI_ISL_6604883, EPI_ISL_6604884, EPI_ISL_6604885, EPI_ISL_6604886, EPI_ISL_6604887, EPI_ISL_6604888, EPI_ISL_6604889, EPI_ISL_6604890, EPI_ISL_6604891, EPI_ISL_6604892, EPI_ISL_6604893, EPI_ISL_6604894, EPI_ISL_6604895, EPI_ISL_6604896, EPI_ISL_6604897, EPI_ISL_6604898, EPI_ISL_6604899, EPI_ISL_6604900, EPI_ISL_6604901, EPI_ISL_6604903, EPI_ISL_6604904
Molecular Biology Laboratory, Westchester Medical Center	Genomics Core Laboratory, New York Medical College	Weihua Huang et al	EPI_ISL_2400443, EPI_ISL_2400444, EPI_ISL_2400445, EPI_ISL_2400446, EPI_ISL_2400447, EPI_ISL_2400448, EPI_ISL_2400449, EPI_ISL_2400450, EPI_ISL_2400451, EPI_ISL_2400452, EPI_ISL_2400453, EPI_ISL_2400454, EPI_ISL_2400455, EPI_ISL_2400456, EPI_ISL_2400457, EPI_ISL_2400458, EPI_ISL_2400459, EPI_ISL_2405094, EPI_ISL_2405095, EPI_ISL_2405096, EPI_ISL_2405097, EPI_ISL_2405098, EPI_ISL_2405099, EPI_ISL_2405100, EPI_ISL_2405101, EPI_ISL_2405102, EPI_ISL_2405103, EPI_ISL_2405104, EPI_ISL_2405105, EPI_ISL_2405106, EPI_ISL_2405107, EPI_ISL_2405108, EPI_ISL_3046583, EPI_ISL_3046584, EPI_ISL_3046585, EPI_ISL_3046586, EPI_ISL_3046587, EPI_ISL_3046588, EPI_ISL_3046589, EPI_ISL_3046590, EPI_ISL_3046591, EPI_ISL_3046592, EPI_ISL_3046593, EPI_ISL_3046594, EPI_ISL_3046595, EPI_ISL_3046596, EPI_ISL_3046597, EPI_ISL_3046598, EPI_ISL_3046599, EPI_ISL_3046600, EPI_ISL_3046601, EPI_ISL_3046602, EPI_ISL_3046603, EPI_ISL_3046604, EPI_ISL_3046605, EPI_ISL_3046606, EPI_ISL_3046607, EPI_ISL_3046608, EPI_ISL_3060281, EPI_ISL_3060283, EPI_ISL_3060284, EPI_ISL_3060285, EPI_ISL_3060286, EPI_ISL_3060287, EPI_ISL_3060288, EPI_ISL_3060289, EPI_ISL_3060290, EPI_ISL_3060291, EPI_ISL_3060292, EPI_ISL_3060293, EPI_ISL_3060294, EPI_ISL_3060295, EPI_ISL_3060297, EPI_ISL_3060298, EPI_ISL_3060299, EPI_ISL_3060300, EPI_ISL_3060301, EPI_ISL_3060302, EPI_ISL_3060303, EPI_ISL_3060304, EPI_ISL_3060305, EPI_ISL_6661723, EPI_ISL_6661731, EPI_ISL_6661732, EPI_ISL_6661738, EPI_ISL_6661745, EPI_ISL_6661746, EPI_ISL_6661751, EPI_ISL_6661757, EPI_ISL_6661758, EPI_ISL_6661764, EPI_ISL_6661771, EPI_ISL_6661772, EPI_ISL_6661774, EPI_ISL_6661779, EPI_ISL_6661785, EPI_ISL_6661786, EPI_ISL_6661792, EPI_ISL_6661795, EPI_ISL_6661796, EPI_ISL_6661803, EPI_ISL_6661804, EPI_ISL_6661810, EPI_ISL_6661812, EPI_ISL_6661817, EPI_ISL_6661818, EPI_ISL_6661826, EPI_ISL_6661827, EPI_ISL_6661834, EPI_ISL_6661841, EPI_ISL_6661842, EPI_ISL_6661850, EPI_ISL_6661854, EPI_ISL_6661855, EPI_ISL_6661859, EPI_ISL_6661865, EPI_ISL_6661873, EPI_ISL_6661874, EPI_ISL_6661876, EPI_ISL_6661886, EPI_ISL_6661895, EPI_ISL_6661896, EPI_ISL_6661900, EPI_ISL_6661901, EPI_ISL_6661908, EPI_ISL_6661916, EPI_ISL_6661917, EPI_ISL_6661922, EPI_ISL_6661930, EPI_ISL_6661940, EPI_ISL_6661941, EPI_ISL_6661947, EPI_ISL_6661948, EPI_ISL_6661955, EPI_ISL_6661961, EPI_ISL_6661962, EPI_ISL_6661965, EPI_ISL_6661966, EPI_ISL_6661969, EPI_ISL_6661976, EPI_ISL_6661982, EPI_ISL_6661983, EPI_ISL_6661989, EPI_ISL_6661990, EPI_ISL_6661996, EPI_ISL_6662001, EPI_ISL_6662002, EPI_ISL_6662005, EPI_ISL_6662013, EPI_ISL_6662014, EPI_ISL_6662023, EPI_ISL_6662027, EPI_ISL_6662028, EPI_ISL_6662032, EPI_ISL_6662038, EPI_ISL_6662039, EPI_ISL_6662046, EPI_ISL_6662050, EPI_ISL_6662053, EPI_ISL_6662056, EPI_ISL_6662057, EPI_ISL_6662060, EPI_ISL_6662065, EPI_ISL_6662074, EPI_ISL_6662075, EPI_ISL_6662083, EPI_ISL_6662089, EPI_ISL_6662090, EPI_ISL_6662096, EPI_ISL_6662103, EPI_ISL_6662109, EPI_ISL_6662118, EPI_ISL_6662119, EPI_ISL_6662127, EPI_ISL_6662133, EPI_ISL_6662138, EPI_ISL_6662142, EPI_ISL_6662149, EPI_ISL_6662150, EPI_ISL_6662157, EPI_ISL_6662158, EPI_ISL_6662163, EPI_ISL_6662164, EPI_ISL_6662166, EPI_ISL_6662175, EPI_ISL_6662176, EPI_ISL_6662181, EPI_ISL_6662183, EPI_ISL_6662184, EPI_ISL_6662189, EPI_ISL_6662190, EPI_ISL_6662197, EPI_ISL_6662206, EPI_ISL_6662207, EPI_ISL_6662213, EPI_ISL_6662217, EPI_ISL_6662218, EPI_ISL_6662221, EPI_ISL_6662228, EPI_ISL_6662229, EPI_ISL_6662235, EPI_ISL_6662242, EPI_ISL_6662243, EPI_ISL_6662251, EPI_ISL_6662255, EPI_ISL_6662256, EPI_ISL_6662266, EPI_ISL_6662275, EPI_ISL_6662276, EPI_ISL_6662279, EPI_ISL_6679976, EPI_ISL_6679982, EPI_ISL_6679988, EPI_ISL_6679996, EPI_ISL_6680000
Molecular Biology and Biotechnology Lab II	Molecular Biology and Biotechnology Lab II	Tayyaba Zainab et al	EPI_ISL_419313
Molecular Biology and Virology lab, Faculty of Veterinary Medicine, Jordan University of Science and Technology	Molecular Biology and Virology lab, Faculty of Veterinary Medicine, Jordan University of Science and Technology	Mohammad Hussien Alboom et al	EPI_ISL_904015, EPI_ISL_904016
Molecular Biology lab/ Medical City/ Baghdad	Molecular biology unit/ National center for teaching laboratories	Mohammed Ghanim et al	EPI_ISL_2499782
Molecular Biology, IZS Sicilia	Molecular Biology, IZS Sicilia	Reale et al	EPI_ISL_849763
Molecular Biology, New Mexico Department of Health Scientific Laboratory	Molecular Biology, New Mexico Department of Health Scientific Laboratory	Johnson et al	EPI_ISL_2350143, EPI_ISL_2350144, EPI_ISL_2350145, EPI_ISL_2350146, EPI_ISL_2350147, EPI_ISL_2350148, EPI_ISL_2350149, EPI_ISL_2350150, EPI_ISL_2350151, EPI_ISL_2350152, EPI_ISL_2350153, EPI_ISL_2350154, EPI_ISL_2350155, EPI_ISL_2350156, EPI_ISL_2350157, EPI_ISL_2350158, EPI_ISL_2350159, EPI_ISL_2350160, EPI_ISL_2350161, EPI_ISL_2350162, EPI_ISL_2350163, EPI_ISL_2350164, EPI_ISL_2350165, EPI_ISL_2350166, EPI_ISL_2350168, EPI_ISL_2350169, EPI_ISL_2350170, EPI_ISL_2350171, EPI_ISL_2350172, EPI_ISL_2350173, EPI_ISL_2350174, EPI_ISL_2350175, EPI_ISL_2350176, EPI_ISL_2350177, EPI_ISL_2350178, EPI_ISL_2350179, EPI_ISL_2350180, EPI_ISL_2350181, EPI_ISL_2350183, EPI_ISL_2350184, EPI_ISL_2350186, EPI_ISL_2350187
Molecular Diagnosis Laboratory	National Influenza Center	J Yavarian et al	EPI_ISL_2360255
Molecular Diagnostic Laboratory (Hormozghan University of Medical Sciences)	National Influenza Center	NZ Shafiei Jandaghi et al	EPI_ISL_1993548
Molecular Diagnostic Laboratory of Federal Budget Institution of Science at the Central Research Institute of Epidemiology of the Federal Service on Customers' Rights Protection and Human Well-being Surveillance	Group of Genomics and Postgenomic Technologies of Central Research Institute of Epidemiology	Samoilov A.E. et al	EPI_ISL_3932047, EPI_ISL_3996685, EPI_ISL_3996686, EPI_ISL_3996687, EPI_ISL_3996688
Molecular Diagnostic Laboratory, Infectious Disease Control Centre Ituk Mban	Africa Centre for Excellence for Genomics of Infectious Diseases (ACEGID), Redeemer’s University	Olawoye et al	EPI_ISL_4489943, EPI_ISL_4489944, EPI_ISL_4490033, EPI_ISL_4490034, EPI_ISL_4490035, EPI_ISL_4490036, EPI_ISL_4490037, EPI_ISL_4490038, EPI_ISL_4490039, EPI_ISL_4490040, EPI_ISL_4490041, EPI_ISL_4490042, EPI_ISL_4490043, EPI_ISL_4490044, EPI_ISL_4490045, EPI_ISL_4490046, EPI_ISL_4490047, EPI_ISL_4490048, EPI_ISL_4490049, EPI_ISL_4490050, EPI_ISL_4490051, EPI_ISL_4490052, EPI_ISL_4490053, EPI_ISL_4490054, EPI_ISL_4490055, EPI_ISL_4490056, EPI_ISL_4490057, EPI_ISL_4490058, EPI_ISL_4490059, EPI_ISL_4490060, EPI_ISL_4490061, EPI_ISL_4490062, EPI_ISL_4490063, EPI_ISL_4490064, EPI_ISL_4490065, EPI_ISL_4490066, EPI_ISL_4490067, EPI_ISL_4490068, EPI_ISL_4490069, EPI_ISL_4490070, EPI_ISL_4490071, EPI_ISL_4490072, EPI_ISL_4490073, EPI_ISL_4490074, EPI_ISL_4490075, EPI_ISL_4490076, EPI_ISL_4490077, EPI_ISL_4490078, EPI_ISL_4490079, EPI_ISL_4490080, EPI_ISL_4490081, EPI_ISL_4490082, EPI_ISL_4490083, EPI_ISL_4490399, EPI_ISL_4490400, EPI_ISL_4490405, EPI_ISL_4490406, EPI_ISL_4490407, EPI_ISL_4490428, EPI_ISL_4490431, EPI_ISL_4490435, EPI_ISL_4490436, EPI_ISL_4490437, EPI_ISL_4490438, EPI_ISL_4490507, EPI_ISL_4490528, EPI_ISL_4490555
Molecular Diagnostic Services	KRISP, KZN Research Innovation and Sequencing Platform	Giandhari J et al	EPI_ISL_421573, EPI_ISL_421574, EPI_ISL_421575, EPI_ISL_421576
Molecular Diagnostic Services and FLowpath	KRISP, KZN Research Innovation and Sequencing Platform	Giandhari J et al	EPI_ISL_421572
Molecular Diagnostic and Research Laboratory, GIMS, Greater Noida	Virology Laboratory, Department of Microbiology, King George's Medical University	Vivek Gupta et al	EPI_ISL_3117604, EPI_ISL_3117606, EPI_ISL_3117607, EPI_ISL_3117608, EPI_ISL_3117609, EPI_ISL_3117610, EPI_ISL_3117611, EPI_ISL_3117612, EPI_ISL_3117614, EPI_ISL_3117615, EPI_ISL_3117617, EPI_ISL_3117618, EPI_ISL_3117619, EPI_ISL_3117620, EPI_ISL_3117621, EPI_ISL_3117622, EPI_ISL_3117623, EPI_ISL_3117624, EPI_ISL_3117680, EPI_ISL_3117682, EPI_ISL_3355926, EPI_ISL_3355927, EPI_ISL_3355929, EPI_ISL_3355930, EPI_ISL_3355931, EPI_ISL_3355933, EPI_ISL_3355934, EPI_ISL_3355935
Molecular Diagnostics Laboratory	National Reference Laboratory, Nigeria Centre for Disease Control	Dr Ndodo Nnaemeka et al	EPI_ISL_3160632, EPI_ISL_3160633, EPI_ISL_3255984, EPI_ISL_3255985, EPI_ISL_3255986, EPI_ISL_3255987, EPI_ISL_3255988, EPI_ISL_3255989, EPI_ISL_3255990, EPI_ISL_3255991, EPI_ISL_3255992, EPI_ISL_3255993, EPI_ISL_3255994, EPI_ISL_3255995, EPI_ISL_3255996, EPI_ISL_3255997, EPI_ISL_3255998, EPI_ISL_3255999, EPI_ISL_3256000, EPI_ISL_3256001, EPI_ISL_3256002, EPI_ISL_3256003, EPI_ISL_3256004, EPI_ISL_3256005, EPI_ISL_3256006, EPI_ISL_3256007, EPI_ISL_3256009, EPI_ISL_3256010, EPI_ISL_3256011, EPI_ISL_3256012, EPI_ISL_3256013, EPI_ISL_3256014, EPI_ISL_3256015, EPI_ISL_3256016, EPI_ISL_3256017, EPI_ISL_3256018, EPI_ISL_3256021, EPI_ISL_3256023, EPI_ISL_3256024, EPI_ISL_3256025, EPI_ISL_3314950, EPI_ISL_3314951, EPI_ISL_3314952, EPI_ISL_3314953, EPI_ISL_3314954, EPI_ISL_3314955, EPI_ISL_3314956, EPI_ISL_3314957, EPI_ISL_3314958, EPI_ISL_3314959, EPI_ISL_3314960, EPI_ISL_3314961, EPI_ISL_3314962, EPI_ISL_3314963, EPI_ISL_3314964, EPI_ISL_3314966, EPI_ISL_3314967, EPI_ISL_3314968, EPI_ISL_3314969, EPI_ISL_3314970, EPI_ISL_3314971, EPI_ISL_3314972, EPI_ISL_3430295, EPI_ISL_3430297, EPI_ISL_3430299, EPI_ISL_3430301, EPI_ISL_3430303, EPI_ISL_3430307
Molecular Diagnostics Laboratory, West Tehran Health Center, Health Deputy of Iran University of Medical Sciences, Tehran, Iran	Genetics Research Center, University of Social Welfare and Rehabilitation Sciences	Zohreh Fattahi et al	EPI_ISL_6604973
Molecular Diagnostics Mater Dei Hospital Pathology Department Malta	Molecular Diagnostics Mater Dei Hospital Pathology Department Malta	G Zahra et al	EPI_ISL_2094504, EPI_ISL_2094600, EPI_ISL_2094990, EPI_ISL_2095298, EPI_ISL_2095423, EPI_ISL_2095685, EPI_ISL_2095686, EPI_ISL_2095687, EPI_ISL_2095688, EPI_ISL_2095689, EPI_ISL_2095690, EPI_ISL_2095691, EPI_ISL_2095692, EPI_ISL_2095701, EPI_ISL_2095702, EPI_ISL_2095751, EPI_ISL_2095752, EPI_ISL_2095813, EPI_ISL_2095814, EPI_ISL_2095815, EPI_ISL_2095816, EPI_ISL_2095817, EPI_ISL_2095818, EPI_ISL_2095819, EPI_ISL_2095820, EPI_ISL_2095821, EPI_ISL_2095822, EPI_ISL_2095841, EPI_ISL_2096052, EPI_ISL_2096053
Molecular Diagnostics Pathology Department Mater Dei Hospital MAlta	Molecular Diagnostics Pathology Department Mater Dei Hospital MAlta	G Zahra et al	EPI_ISL_2716320, EPI_ISL_2716321, EPI_ISL_2716322
Molecular Diagnostics Pathology Department Mater Dei Hospital Malta	Molecular Diagnostics Pathology Department Mater Dei Hospital Malta	G Zahra et al	EPI_ISL_2006673, EPI_ISL_2006685, EPI_ISL_2006686, EPI_ISL_2006721, EPI_ISL_2006722, EPI_ISL_2006925, EPI_ISL_2006926, EPI_ISL_2007011, EPI_ISL_2007107, EPI_ISL_2007108, EPI_ISL_2007109, EPI_ISL_2007110, EPI_ISL_2007118, EPI_ISL_2007587, EPI_ISL_2007589, EPI_ISL_2007800, EPI_ISL_2007894, EPI_ISL_2008037, EPI_ISL_2020961, EPI_ISL_2020962, EPI_ISL_2020963, EPI_ISL_2020964, EPI_ISL_2029112, EPI_ISL_2029117, EPI_ISL_2029118, EPI_ISL_2029120, EPI_ISL_2029121, EPI_ISL_2029123, EPI_ISL_2029125, EPI_ISL_2029324, EPI_ISL_2029357, EPI_ISL_2029423, EPI_ISL_2029603, EPI_ISL_2035365, EPI_ISL_2035474, EPI_ISL_2035479, EPI_ISL_2035559, EPI_ISL_2035561, EPI_ISL_2035562, EPI_ISL_2035638, EPI_ISL_2035719, EPI_ISL_2035721, EPI_ISL_2035733, EPI_ISL_2035735, EPI_ISL_2096154, EPI_ISL_2096203, EPI_ISL_2096215, EPI_ISL_2096216, EPI_ISL_2097168, EPI_ISL_2097170, EPI_ISL_2097171, EPI_ISL_2097214, EPI_ISL_2097215, EPI_ISL_2097216, EPI_ISL_2097217, EPI_ISL_2101021, EPI_ISL_2101112, EPI_ISL_2101201, EPI_ISL_2101289, EPI_ISL_2101343, EPI_ISL_2101344, EPI_ISL_2101345, EPI_ISL_2101346, EPI_ISL_2101347, EPI_ISL_2101348, EPI_ISL_2101349, EPI_ISL_2101350, EPI_ISL_2101351, EPI_ISL_2101352, EPI_ISL_2101353, EPI_ISL_2101354, EPI_ISL_2101355, EPI_ISL_2101356, EPI_ISL_2101357, EPI_ISL_2101358, EPI_ISL_2101383, EPI_ISL_2101384, EPI_ISL_2101614, EPI_ISL_2101748, EPI_ISL_2101992, EPI_ISL_2102029, EPI_ISL_2102030, EPI_ISL_2102064, EPI_ISL_2102065, EPI_ISL_2102066, EPI_ISL_2102067, EPI_ISL_2102068, EPI_ISL_2102069, EPI_ISL_2102070, EPI_ISL_2102121, EPI_ISL_2102122, EPI_ISL_2102123, EPI_ISL_2102124, EPI_ISL_2102125, EPI_ISL_2105875, EPI_ISL_2105876, EPI_ISL_2105877, EPI_ISL_2105878, EPI_ISL_2105879, EPI_ISL_2105881, EPI_ISL_2105883, EPI_ISL_2105932, EPI_ISL_2105933, EPI_ISL_2105934, EPI_ISL_2105936, EPI_ISL_2105937, EPI_ISL_2105938, EPI_ISL_2105939, EPI_ISL_2105940, EPI_ISL_2105942, EPI_ISL_2105943, EPI_ISL_2105944, EPI_ISL_2105945, EPI_ISL_2105946, EPI_ISL_2105947, EPI_ISL_2105948, EPI_ISL_2105949, EPI_ISL_2105950, EPI_ISL_2105951, EPI_ISL_2105952, EPI_ISL_2105953, EPI_ISL_2105954, EPI_ISL_2105955, EPI_ISL_2105956, EPI_ISL_2105957, EPI_ISL_2105958, EPI_ISL_2105959, EPI_ISL_2105992, EPI_ISL_2107809, EPI_ISL_2107811, EPI_ISL_2107812, EPI_ISL_2107816, EPI_ISL_2107818, EPI_ISL_2107822, EPI_ISL_2107823, EPI_ISL_2107824, EPI_ISL_2107825, EPI_ISL_2107826, EPI_ISL_2107827, EPI_ISL_2107888, EPI_ISL_2107889, EPI_ISL_2107890, EPI_ISL_2107892, EPI_ISL_2107982, EPI_ISL_2107983, EPI_ISL_2113151, EPI_ISL_2113866, EPI_ISL_2113984, EPI_ISL_2114102, EPI_ISL_2114267, EPI_ISL_2114423, EPI_ISL_2114672, EPI_ISL_2114905, EPI_ISL_2115043, EPI_ISL_2115734, EPI_ISL_2115909, EPI_ISL_2116061, EPI_ISL_2116195, EPI_ISL_2116339, EPI_ISL_2399439, EPI_ISL_2399457, EPI_ISL_2399458, EPI_ISL_2399516, EPI_ISL_2399518, EPI_ISL_2399519, EPI_ISL_2399544, EPI_ISL_2399545, EPI_ISL_2399546, EPI_ISL_2399611, EPI_ISL_2399617, EPI_ISL_2576911, EPI_ISL_2716425, EPI_ISL_2716426, EPI_ISL_2716427, EPI_ISL_2716449, EPI_ISL_2716474, EPI_ISL_2718537, EPI_ISL_2718538, EPI_ISL_2718539, EPI_ISL_2718540, EPI_ISL_2718541, EPI_ISL_2718543, EPI_ISL_2718544, EPI_ISL_2718546, EPI_ISL_2854653, EPI_ISL_2854655, EPI_ISL_2854657, EPI_ISL_2854661, EPI_ISL_2854666, EPI_ISL_2854797, EPI_ISL_2854798, EPI_ISL_2854799, EPI_ISL_2854800, EPI_ISL_2854802, EPI_ISL_2970370, EPI_ISL_2970371, EPI_ISL_2970376, EPI_ISL_2970379, EPI_ISL_2970561, EPI_ISL_2970562, EPI_ISL_2970563, EPI_ISL_2970827, EPI_ISL_2970828, EPI_ISL_2970829, EPI_ISL_2970962, EPI_ISL_2970963, EPI_ISL_2970965, EPI_ISL_2971391, EPI_ISL_2972671, EPI_ISL_2973300, EPI_ISL_2973940, EPI_ISL_2988650, EPI_ISL_2988651, EPI_ISL_2988654, EPI_ISL_2988655, EPI_ISL_2988656, EPI_ISL_2988657, EPI_ISL_3052666, EPI_ISL_3052667, EPI_ISL_3052668, EPI_ISL_3052669, EPI_ISL_3052670, EPI_ISL_3052671, EPI_ISL_3052675, EPI_ISL_3052680, EPI_ISL_3052682, EPI_ISL_3052908, EPI_ISL_3052910, EPI_ISL_3052912, EPI_ISL_3052913, EPI_ISL_3052914, EPI_ISL_3052918, EPI_ISL_3052922, EPI_ISL_3052924
Molecular Diagnostics Services (MDS)	KRISP, KZN Research Innovation and Sequencing Platform	Giandhari J et al	EPI_ISL_1250507, EPI_ISL_1250509, EPI_ISL_1250512, EPI_ISL_1250514, EPI_ISL_1250515, EPI_ISL_1250517, EPI_ISL_1250518, EPI_ISL_1250520, EPI_ISL_1250522, EPI_ISL_1250523, EPI_ISL_1250525, EPI_ISL_1250526, EPI_ISL_1250528, EPI_ISL_1250529, EPI_ISL_1250531, EPI_ISL_1250533, EPI_ISL_1250535, EPI_ISL_1250537, EPI_ISL_1250538, EPI_ISL_1250540, EPI_ISL_1250542, EPI_ISL_1250543, EPI_ISL_1250545, EPI_ISL_1250547, EPI_ISL_1250548, EPI_ISL_1250550, EPI_ISL_1250551, EPI_ISL_1250552, EPI_ISL_467431, EPI_ISL_467444, EPI_ISL_467445, EPI_ISL_467446, EPI_ISL_467447, EPI_ISL_467448, EPI_ISL_467475, EPI_ISL_467476, EPI_ISL_467477, EPI_ISL_467478, EPI_ISL_467479, EPI_ISL_467480, EPI_ISL_467481, EPI_ISL_467482, EPI_ISL_467483, EPI_ISL_467484, EPI_ISL_467485, EPI_ISL_467486, EPI_ISL_467487, EPI_ISL_467488, EPI_ISL_467489, EPI_ISL_467490, EPI_ISL_467491, EPI_ISL_467494, EPI_ISL_467495, EPI_ISL_467496, EPI_ISL_467497, EPI_ISL_467498, EPI_ISL_467499, EPI_ISL_467500, EPI_ISL_467501, EPI_ISL_467502, EPI_ISL_467503, EPI_ISL_467504, EPI_ISL_467505, EPI_ISL_467506, EPI_ISL_482702, EPI_ISL_482703, EPI_ISL_482704, EPI_ISL_482705, EPI_ISL_482706, EPI_ISL_482707, EPI_ISL_482708, EPI_ISL_482709, EPI_ISL_482714, EPI_ISL_482715, EPI_ISL_482716, EPI_ISL_482717, EPI_ISL_482718, EPI_ISL_482719, EPI_ISL_482720, EPI_ISL_482721, EPI_ISL_482722, EPI_ISL_482723, EPI_ISL_482851, EPI_ISL_482852, EPI_ISL_482853, EPI_ISL_482854, EPI_ISL_482855, EPI_ISL_482856, EPI_ISL_482857, EPI_ISL_482858, EPI_ISL_482859, EPI_ISL_482860, EPI_ISL_482861, EPI_ISL_482862, EPI_ISL_482863, EPI_ISL_482864, EPI_ISL_482865, EPI_ISL_482866, EPI_ISL_482867, EPI_ISL_482868, EPI_ISL_482869, EPI_ISL_482870, EPI_ISL_482871, EPI_ISL_482872, EPI_ISL_487329, EPI_ISL_487330, EPI_ISL_487331, EPI_ISL_487332, EPI_ISL_487333, EPI_ISL_487334, EPI_ISL_487335, EPI_ISL_487336, EPI_ISL_487337, EPI_ISL_487338, EPI_ISL_487339, EPI_ISL_487340, EPI_ISL_487341
Molecular Diagnostics laboratory, West Tehran Health Center, Health Deputy of Iran University of Medical Sciences, Tehran, Iran	Genetics Research Center, University of Social Welfare and Rehabilitation Sciences	Zohreh Fattahi et al	EPI_ISL_6121792, EPI_ISL_6604981
Molecular Hepatology Laboratory AOU Messina	Molecular Hepatology Laboratory AOU Messina	Giuseppina Raffa et al	EPI_ISL_2567613, EPI_ISL_2567615, EPI_ISL_2567617, EPI_ISL_2567619, EPI_ISL_2567623, EPI_ISL_2567625, EPI_ISL_2567627, EPI_ISL_2567628, EPI_ISL_2567629, EPI_ISL_2567630, EPI_ISL_2567631, EPI_ISL_2567632, EPI_ISL_2567633, EPI_ISL_2567634, EPI_ISL_2567925, EPI_ISL_2567926, EPI_ISL_2567927, EPI_ISL_2568201, EPI_ISL_2569229, EPI_ISL_2569997, EPI_ISL_2570617, EPI_ISL_2570618, EPI_ISL_2570804, EPI_ISL_2570807, EPI_ISL_2570810, EPI_ISL_2570812, EPI_ISL_2570813, EPI_ISL_2600964, EPI_ISL_2731295, EPI_ISL_2854211, EPI_ISL_2854212, EPI_ISL_2854213, EPI_ISL_2854214, EPI_ISL_2854215, EPI_ISL_2854216, EPI_ISL_2854217, EPI_ISL_2854218, EPI_ISL_2854219, EPI_ISL_2854220, EPI_ISL_2854221, EPI_ISL_2854222, EPI_ISL_2854223, EPI_ISL_2854224, EPI_ISL_2854225, EPI_ISL_2854226, EPI_ISL_2854227, EPI_ISL_2854229, EPI_ISL_2854232, EPI_ISL_2854235, EPI_ISL_2854236, EPI_ISL_2854238, EPI_ISL_2854240, EPI_ISL_2854243, EPI_ISL_2854244, EPI_ISL_2854247, EPI_ISL_2854249, EPI_ISL_2854252, EPI_ISL_2854270, EPI_ISL_2854651, EPI_ISL_2854652, EPI_ISL_2854656, EPI_ISL_2854658, EPI_ISL_2854659, EPI_ISL_2854662, EPI_ISL_2854664, EPI_ISL_2854665, EPI_ISL_2855853, EPI_ISL_2858616, EPI_ISL_2858617, EPI_ISL_2858688, EPI_ISL_2858689, EPI_ISL_2858690, EPI_ISL_2858691, EPI_ISL_2858692, EPI_ISL_2858693, EPI_ISL_2858694, EPI_ISL_2858695, EPI_ISL_2861982, EPI_ISL_2861999, EPI_ISL_2862000, EPI_ISL_2862001, EPI_ISL_2862002, EPI_ISL_2862003, EPI_ISL_2862004, EPI_ISL_2862005, EPI_ISL_2862006, EPI_ISL_2862007, EPI_ISL_2862008, EPI_ISL_2862009, EPI_ISL_2862011, EPI_ISL_2862012, EPI_ISL_2862013, EPI_ISL_2862014
Molecular Hepatology Laboratory AOU Messina (Italy)	Molecular Hepatology Laboratory AOU Messina (Italy)	Giuseppina Raffa et al	EPI_ISL_2731296
Molecular Laboratory, Vikash Multispeciality Hospital, Bargarh	Immunogenomics lab, Institute of Life Sciences, Bhubaneswar	Sunil K. Raghav et al	EPI_ISL_1063806, EPI_ISL_1063855, EPI_ISL_1063856, EPI_ISL_1063857, EPI_ISL_1063858, EPI_ISL_1063859, EPI_ISL_1063860, EPI_ISL_1063861
Molecular Laboratory, Vikash Multispeciality Hospital, Bargarh	Institute of Life Sciences - INSACOG	Sunil K. Raghav et al	EPI_ISL_1662270, EPI_ISL_1662271
Molecular Medicine Laboratory, University of Magallanes	Centro Asistencial Docente y de Investigacion, Universidad de Magallanes	Jorge González et al	EPI_ISL_681673, EPI_ISL_681674, EPI_ISL_681675, EPI_ISL_681676, EPI_ISL_681677, EPI_ISL_681678, EPI_ISL_681679, EPI_ISL_681680, EPI_ISL_681681, EPI_ISL_681682, EPI_ISL_681683, EPI_ISL_681684, EPI_ISL_681685, EPI_ISL_681686, EPI_ISL_681687, EPI_ISL_681688, EPI_ISL_681689, EPI_ISL_681690, EPI_ISL_681691, EPI_ISL_681692, EPI_ISL_681693, EPI_ISL_681694, EPI_ISL_681695, EPI_ISL_681696, EPI_ISL_681697, EPI_ISL_681698, EPI_ISL_681699, EPI_ISL_681700, EPI_ISL_681701
Molecular Microbiology and Food Research Laboratory (MMFRLAB) - Universidad San Sebastián	Facultad de Ciencias de la Vida, UNAB	Dayán Sanhueza et al	EPI_ISL_802545, EPI_ISL_802546, EPI_ISL_802547, EPI_ISL_802548, EPI_ISL_802549, EPI_ISL_802550, EPI_ISL_802551, EPI_ISL_802552, EPI_ISL_802553, EPI_ISL_802554, EPI_ISL_802555, EPI_ISL_802556, EPI_ISL_802557, EPI_ISL_802558, EPI_ISL_802559, EPI_ISL_802560, EPI_ISL_802561, EPI_ISL_802562, EPI_ISL_802563, EPI_ISL_802564, EPI_ISL_802565, EPI_ISL_802566
Molecular Microbiology, Washington University of St. Louis	Molecular Microbiology, Washington University of St. Louis	Wang et al	EPI_ISL_2516978, EPI_ISL_2516979, EPI_ISL_2516980, EPI_ISL_2516982, EPI_ISL_2516983, EPI_ISL_2516984, EPI_ISL_2516985, EPI_ISL_2516986, EPI_ISL_2516987, EPI_ISL_2516988, EPI_ISL_2516989, EPI_ISL_2516990, EPI_ISL_2516991, EPI_ISL_2516992, EPI_ISL_2516993, EPI_ISL_2516994, EPI_ISL_2516995, EPI_ISL_2516996, EPI_ISL_2516997, EPI_ISL_2516998, EPI_ISL_2516999, EPI_ISL_2517000, EPI_ISL_2517001, EPI_ISL_2517002, EPI_ISL_2517003, EPI_ISL_2517004, EPI_ISL_2517005, EPI_ISL_2517006, EPI_ISL_2517007, EPI_ISL_2517008, EPI_ISL_2517009, EPI_ISL_2517010, EPI_ISL_2517011, EPI_ISL_2517012, EPI_ISL_2517013, EPI_ISL_2517014, EPI_ISL_2517015, EPI_ISL_2517017, EPI_ISL_2517018, EPI_ISL_2517019, EPI_ISL_2517020, EPI_ISL_2517021, EPI_ISL_2517022, EPI_ISL_2517023, EPI_ISL_2517024, EPI_ISL_2517025, EPI_ISL_2517026, EPI_ISL_2517027, EPI_ISL_2517028, EPI_ISL_2517030, EPI_ISL_2517031, EPI_ISL_2517032, EPI_ISL_2517033, EPI_ISL_2517034, EPI_ISL_2517035, EPI_ISL_2517036, EPI_ISL_2517038, EPI_ISL_2517039, EPI_ISL_2517040, EPI_ISL_2517041, EPI_ISL_2517042, EPI_ISL_2517043
Molecular Pathology Division, Department of Pathology, Hong Kong Sanatorium & Hospital	Molecular Pathology Division, Department of Pathology, Hong Kong Sanatorium & Hospital	Chun Hang AU et al	EPI_ISL_498193, EPI_ISL_578701, EPI_ISL_578702
Molecular Pathology Division, Department of Pathology, Hong Kong Sanatorium & Hospital	Molecular Pathology Division, Department of Pathology, Hong Kong Sanatorium & Hospital	Jonpaul Sze Tsing ZEE et al	EPI_ISL_1191095, EPI_ISL_1191096, EPI_ISL_1191097, EPI_ISL_1191098, EPI_ISL_1191099, EPI_ISL_1191100, EPI_ISL_1191101, EPI_ISL_1191102, EPI_ISL_1191103, EPI_ISL_1191104, EPI_ISL_1191105, EPI_ISL_1191106, EPI_ISL_1191107, EPI_ISL_1191108
Molecular Pathology Laboratory, Univ. of Illinois at Chicago	Igenbio, Inc	Shrihari S. Kadkol et al	EPI_ISL_2943128, EPI_ISL_2943131
Molecular Pathology Laboratory, Univ. of Illinois at Chicago	Igenbio, Inc.	Shrihari S. Kadkol et al	EPI_ISL_6665946, EPI_ISL_6665947, EPI_ISL_6665948, EPI_ISL_6665949, EPI_ISL_6665950, EPI_ISL_6665951, EPI_ISL_6665952, EPI_ISL_6665953, EPI_ISL_6665954, EPI_ISL_6665955, EPI_ISL_6665956, EPI_ISL_6665957, EPI_ISL_6665958, EPI_ISL_6665959, EPI_ISL_6665960
Molecular Pathology, Pathology and Laboratory Medicine Institute, Cleveland Clinic, Ohio, USA	Molecular Pathology, Pathology and Laboratory Medicine Institute, Cleveland Clinic, Ohio, USA	Frank P. Esper et al	EPI_ISL_943808
Molecular Solutions Care Health	Molecular Solutions Care Health; MedGenome Labs Ltd	Meenakshi Iyer et al	EPI_ISL_4571101, EPI_ISL_4629589, EPI_ISL_4629590, EPI_ISL_4629591, EPI_ISL_4629592, EPI_ISL_4629593, EPI_ISL_4629594, EPI_ISL_4629595, EPI_ISL_4629596, EPI_ISL_4629597, EPI_ISL_4629598, EPI_ISL_4629599, EPI_ISL_4629600, EPI_ISL_4629601, EPI_ISL_4629602, EPI_ISL_4629603, EPI_ISL_4629604, EPI_ISL_4629605, EPI_ISL_4629606, EPI_ISL_4629607, EPI_ISL_4629608, EPI_ISL_4629609, EPI_ISL_4629610, EPI_ISL_4629611, EPI_ISL_4629616, EPI_ISL_4978358, EPI_ISL_4978359, EPI_ISL_4978361, EPI_ISL_4978362, EPI_ISL_4978363, EPI_ISL_4978364, EPI_ISL_5030535, EPI_ISL_5030536, EPI_ISL_5030537, EPI_ISL_5030538, EPI_ISL_5030539, EPI_ISL_5030540, EPI_ISL_5030541, EPI_ISL_5030542, EPI_ISL_5030543, EPI_ISL_5030544, EPI_ISL_5030545, EPI_ISL_5030546, EPI_ISL_5030551, EPI_ISL_5030552, EPI_ISL_5030553, EPI_ISL_5030554, EPI_ISL_5030555, EPI_ISL_5030556, EPI_ISL_5030557, EPI_ISL_5030558, EPI_ISL_5030559, EPI_ISL_5030560, EPI_ISL_5030561, EPI_ISL_5030562, EPI_ISL_5030563, EPI_ISL_5030564, EPI_ISL_5030565, EPI_ISL_5030566, EPI_ISL_5030567, EPI_ISL_5030568, EPI_ISL_5030569, EPI_ISL_5030570, EPI_ISL_5030571, EPI_ISL_5030572, EPI_ISL_5030573, EPI_ISL_5030575, EPI_ISL_5030576, EPI_ISL_5030577, EPI_ISL_5030578, EPI_ISL_5030579, EPI_ISL_5030580, EPI_ISL_5030581, EPI_ISL_5030587, EPI_ISL_5030588, EPI_ISL_5030590, EPI_ISL_5030591, EPI_ISL_5030592, EPI_ISL_5030593, EPI_ISL_5030594, EPI_ISL_5030595, EPI_ISL_5030597, EPI_ISL_5030598, EPI_ISL_5030599, EPI_ISL_5030600, EPI_ISL_5030601, EPI_ISL_5030602, EPI_ISL_5030603, EPI_ISL_5030604, EPI_ISL_5030605, EPI_ISL_5030606, EPI_ISL_5030607, EPI_ISL_5030608, EPI_ISL_5030609, EPI_ISL_5030610, EPI_ISL_5030612, EPI_ISL_5030613, EPI_ISL_5030614, EPI_ISL_5030615, EPI_ISL_5030616, EPI_ISL_5030617, EPI_ISL_5030618, EPI_ISL_5030619, EPI_ISL_5030620, EPI_ISL_5030621, EPI_ISL_5030622, EPI_ISL_5030623, EPI_ISL_5030624, EPI_ISL_5030625, EPI_ISL_5030626, EPI_ISL_5030627, EPI_ISL_5030628, EPI_ISL_5030629, EPI_ISL_5030630, EPI_ISL_5030631, EPI_ISL_5030632, EPI_ISL_5030633, EPI_ISL_5030634, EPI_ISL_5030635, EPI_ISL_5030636, EPI_ISL_5030637, EPI_ISL_5030638, EPI_ISL_5030639, EPI_ISL_5030640, EPI_ISL_5030642, EPI_ISL_5030644, EPI_ISL_5030645, EPI_ISL_5030649, EPI_ISL_5030650, EPI_ISL_5030651, EPI_ISL_5030652, EPI_ISL_5030655, EPI_ISL_5030656, EPI_ISL_5030657, EPI_ISL_5030658, EPI_ISL_5030659, EPI_ISL_5143631, EPI_ISL_5143632, EPI_ISL_5143633, EPI_ISL_5143634, EPI_ISL_5143635, EPI_ISL_5143636, EPI_ISL_5143637, EPI_ISL_5143638, EPI_ISL_5143640, EPI_ISL_5143641, EPI_ISL_5143642
Molecular Virology Unit, Fondazione IRCCS Policlinico San Matteo , Pavia	Laboratory of Virology, INMI Lazzaro Spallanzani IRCCS	Antonino Di Caro et al	EPI_ISL_460089, EPI_ISL_460091
Molecular Virology Unit, Fondazione IRCCS Policlinico San Matteo , Pavia	Laboratory of Virology, INMI Lazzaro Spallanzani IRCCS	Antonio Piralla et al	EPI_ISL_460080, EPI_ISL_460090
Molecular Virology Unit, Fondazione IRCCS Policlinico San Matteo , Pavia	Laboratory of Virology, INMI Lazzaro Spallanzani IRCCS	Barbara Bartolini et al	EPI_ISL_460079, EPI_ISL_460094, EPI_ISL_460095
Molecular Virology Unit, Fondazione IRCCS Policlinico San Matteo , Pavia	Laboratory of Virology, INMI Lazzaro Spallanzani IRCCS	Cesare E.M. Gruber et al	EPI_ISL_460085, EPI_ISL_460087, EPI_ISL_460092
Molecular Virology Unit, Fondazione IRCCS Policlinico San Matteo , Pavia	Laboratory of Virology, INMI Lazzaro Spallanzani IRCCS	Fausto Baldanti et al	EPI_ISL_460081, EPI_ISL_460084
Molecular Virology Unit, Fondazione IRCCS Policlinico San Matteo , Pavia	Laboratory of Virology, INMI Lazzaro Spallanzani IRCCS	Maria R. Capobianchi et al	EPI_ISL_460086, EPI_ISL_460093
Molecular Virology Unit, Fondazione IRCCS Policlinico San Matteo , Pavia	Laboratory of Virology, INMI Lazzaro Spallanzani IRCCS	Martina Rueca et al	EPI_ISL_460082, EPI_ISL_460083, EPI_ISL_460088
Molecular Virology Unit, Microbiology and Virology Depertment, Fondazione IRCCS Policlinico San Matteo, Pavia	Molecular Virology Unit, Microbiology and Virology Depertment, Fondazione IRCCS Policlinico San Matteo, Pavia	Federica Giardina et al	EPI_ISL_1403609, EPI_ISL_1403610, EPI_ISL_1403611, EPI_ISL_3836237, EPI_ISL_3836238, EPI_ISL_3836239, EPI_ISL_3836240, EPI_ISL_3836241, EPI_ISL_3836242, EPI_ISL_3836243, EPI_ISL_3836244, EPI_ISL_3836245, EPI_ISL_3836246, EPI_ISL_3836247, EPI_ISL_3836248, EPI_ISL_3836249, EPI_ISL_3836250, EPI_ISL_3836251, EPI_ISL_3836252, EPI_ISL_3836253, EPI_ISL_3836254, EPI_ISL_3836255, EPI_ISL_3836256, EPI_ISL_3836257, EPI_ISL_3836258, EPI_ISL_3836259
Molecular Virology Unit, Microbiology and Virology Depertment, Fondazione IRCCS Policlinico San Matteo, Pavia	Molecular Virology Unit, Microbiology and Virology Depertment, Fondazione IRCCS Policlinico San Matteo, Pavia	Monica Tallarita et al	EPI_ISL_1133145, EPI_ISL_1133146, EPI_ISL_1133147, EPI_ISL_1133150, EPI_ISL_1133158, EPI_ISL_1133159, EPI_ISL_1133160, EPI_ISL_1133161, EPI_ISL_1133162, EPI_ISL_1133163, EPI_ISL_1133164, EPI_ISL_1133165, EPI_ISL_1133166, EPI_ISL_1133167, EPI_ISL_1133168, EPI_ISL_1133169, EPI_ISL_1133170, EPI_ISL_1133171, EPI_ISL_1133172, EPI_ISL_1133173, EPI_ISL_1133174, EPI_ISL_1133175, EPI_ISL_1133176, EPI_ISL_1133177, EPI_ISL_1133178, EPI_ISL_1133179, EPI_ISL_1133180, EPI_ISL_1133181, EPI_ISL_1133182, EPI_ISL_1133183, EPI_ISL_1133184, EPI_ISL_1133185, EPI_ISL_1133186, EPI_ISL_1133187, EPI_ISL_1133188, EPI_ISL_1133189, EPI_ISL_1133190, EPI_ISL_1133191, EPI_ISL_1133192, EPI_ISL_1133193, EPI_ISL_1133194, EPI_ISL_1133195, EPI_ISL_1133196, EPI_ISL_1133197, EPI_ISL_1133198, EPI_ISL_1133199, EPI_ISL_1133200, EPI_ISL_1133201, EPI_ISL_1133202, EPI_ISL_1166096, EPI_ISL_1166098, EPI_ISL_1166100, EPI_ISL_1166104, EPI_ISL_1166107
Molecular Virology section, department of infection & immunity, KFSHRC	Molecular Virology section, department of infection & immunity, KFSHRC	Fatimah S. Alhamlan et al	EPI_ISL_6575645, EPI_ISL_6575650, EPI_ISL_6575654, EPI_ISL_6575660, EPI_ISL_6575661, EPI_ISL_6575662, EPI_ISL_6575668, EPI_ISL_6575670, EPI_ISL_6575675, EPI_ISL_6575678, EPI_ISL_6575679, EPI_ISL_6575681, EPI_ISL_6575684, EPI_ISL_6594835, EPI_ISL_6594982, EPI_ISL_6594990, EPI_ISL_6595152, EPI_ISL_6608373, EPI_ISL_6608581, EPI_ISL_6613751, EPI_ISL_6615654, EPI_ISL_6619711, EPI_ISL_6621331, EPI_ISL_6623843, EPI_ISL_6626204, EPI_ISL_6628261, EPI_ISL_6628752, EPI_ISL_6632491, EPI_ISL_6632876, EPI_ISL_6638724, EPI_ISL_6639752, EPI_ISL_6640062, EPI_ISL_6640517, EPI_ISL_6640788, EPI_ISL_6641078, EPI_ISL_6677203, EPI_ISL_6698634, EPI_ISL_6698637, EPI_ISL_6698641, EPI_ISL_6698642, EPI_ISL_6699044, EPI_ISL_6699537, EPI_ISL_6699625, EPI_ISL_6699777, EPI_ISL_6699838, EPI_ISL_6700204, EPI_ISL_6700374, EPI_ISL_6700686, EPI_ISL_6700866
Molecular and Cytogenetics Lab, Stony Brook University Hospital	Center for Infection and Immunity, Columbia University	Mitali Mishra et al	EPI_ISL_4298277, EPI_ISL_4298278, EPI_ISL_4298279, EPI_ISL_4298280, EPI_ISL_4298281
Molecular biology division, Institute of Clinical Biochemistry and Diagnostics, Charles University, Faculty of Medicine in Hradec Králové and University Hospital Hradec Králové	Molecular biology division, Institute of Clinical Biochemistry and Diagnostics, Charles University, Faculty of Medicine in Hradec Králové and University Hospital Hradec Králové	Helena Kovaříková et al	EPI_ISL_895728, EPI_ISL_895729, EPI_ISL_895730, EPI_ISL_895731, EPI_ISL_895732, EPI_ISL_895733, EPI_ISL_895734, EPI_ISL_895735, EPI_ISL_895736, EPI_ISL_895737, EPI_ISL_895738, EPI_ISL_895739, EPI_ISL_895740, EPI_ISL_895741, EPI_ISL_895742, EPI_ISL_895743, EPI_ISL_895744, EPI_ISL_895745, EPI_ISL_895746, EPI_ISL_895747, EPI_ISL_895748, EPI_ISL_895749, EPI_ISL_895750, EPI_ISL_895751, EPI_ISL_895752, EPI_ISL_895753, EPI_ISL_895754, EPI_ISL_895755, EPI_ISL_895757, EPI_ISL_895758, EPI_ISL_895759, EPI_ISL_895760, EPI_ISL_895761, EPI_ISL_895762, EPI_ISL_895763, EPI_ISL_895764, EPI_ISL_895765, EPI_ISL_895766, EPI_ISL_895767, EPI_ISL_895768, EPI_ISL_895769, EPI_ISL_895770, EPI_ISL_895771, EPI_ISL_895772, EPI_ISL_895773, EPI_ISL_895774, EPI_ISL_895775, EPI_ISL_895776, EPI_ISL_895777, EPI_ISL_895778, EPI_ISL_895779, EPI_ISL_895780, EPI_ISL_895781, EPI_ISL_895782, EPI_ISL_895783, EPI_ISL_895784, EPI_ISL_895785, EPI_ISL_895786, EPI_ISL_895787, EPI_ISL_895788, EPI_ISL_895789, EPI_ISL_895790, EPI_ISL_895791, EPI_ISL_895792, EPI_ISL_895793, EPI_ISL_895794, EPI_ISL_895795, EPI_ISL_895796, EPI_ISL_895797, EPI_ISL_895798, EPI_ISL_895799, EPI_ISL_895800, EPI_ISL_895801, EPI_ISL_895802, EPI_ISL_895803, EPI_ISL_895804, EPI_ISL_895805, EPI_ISL_895806, EPI_ISL_895807, EPI_ISL_895808, EPI_ISL_895809, EPI_ISL_895810, EPI_ISL_895811, EPI_ISL_895812, EPI_ISL_895813, EPI_ISL_895814, EPI_ISL_895815, EPI_ISL_895816, EPI_ISL_895817, EPI_ISL_895818, EPI_ISL_895819, EPI_ISL_895820, EPI_ISL_895821, EPI_ISL_895822, EPI_ISL_895823, EPI_ISL_895824, EPI_ISL_895825, EPI_ISL_895826, EPI_ISL_895827, EPI_ISL_895828, EPI_ISL_895829, EPI_ISL_895830, EPI_ISL_895831, EPI_ISL_895832, EPI_ISL_895833, EPI_ISL_895834, EPI_ISL_895835, EPI_ISL_895836, EPI_ISL_895837, EPI_ISL_895838, EPI_ISL_895839, EPI_ISL_895840, EPI_ISL_895841, EPI_ISL_895842, EPI_ISL_895843, EPI_ISL_895844, EPI_ISL_895845, EPI_ISL_895846, EPI_ISL_895847
Molecular diagnostic laboratory of Federal Budget Institution of Science Central Research Institute of Epidemiology of The Federal Service on Customers' Rights Protection and Human Well-being Surveillance	Group of Genomics and Postgenomic Technologies of Central Research Institute of Epidemilology	Samoilov AE et al	EPI_ISL_1510607, EPI_ISL_1510608, EPI_ISL_1510609, EPI_ISL_1510610, EPI_ISL_1510611, EPI_ISL_1510612, EPI_ISL_1510613, EPI_ISL_1510614, EPI_ISL_1510615, EPI_ISL_1510616, EPI_ISL_1510617, EPI_ISL_1510618, EPI_ISL_1510619, EPI_ISL_1527364, EPI_ISL_1527365, EPI_ISL_1527366, EPI_ISL_1527367, EPI_ISL_1527368, EPI_ISL_1527369, EPI_ISL_1527370, EPI_ISL_1527371, EPI_ISL_1527372, EPI_ISL_1527373, EPI_ISL_1527374, EPI_ISL_1527375, EPI_ISL_1527376, EPI_ISL_1527377, EPI_ISL_1527378, EPI_ISL_1527379, EPI_ISL_1527380, EPI_ISL_1527381, EPI_ISL_1731067, EPI_ISL_1731068, EPI_ISL_610227, EPI_ISL_610228, EPI_ISL_610229, EPI_ISL_610230, EPI_ISL_610231, EPI_ISL_610232, EPI_ISL_610233, EPI_ISL_610234, EPI_ISL_610235, EPI_ISL_610236, EPI_ISL_610237, EPI_ISL_610238, EPI_ISL_610239, EPI_ISL_610240, EPI_ISL_610241, EPI_ISL_610242, EPI_ISL_610243, EPI_ISL_610244, EPI_ISL_653922, EPI_ISL_653923, EPI_ISL_653924, EPI_ISL_653925, EPI_ISL_653926, EPI_ISL_653927, EPI_ISL_653928, EPI_ISL_653929, EPI_ISL_653930, EPI_ISL_653931, EPI_ISL_653932, EPI_ISL_660433, EPI_ISL_660434, EPI_ISL_660435, EPI_ISL_660436, EPI_ISL_660437, EPI_ISL_660438, EPI_ISL_717965, EPI_ISL_717966, EPI_ISL_717967, EPI_ISL_717968, EPI_ISL_717969, EPI_ISL_717970, EPI_ISL_717971, EPI_ISL_717972, EPI_ISL_717973, EPI_ISL_717974, EPI_ISL_732659, EPI_ISL_732660, EPI_ISL_732661, EPI_ISL_732662, EPI_ISL_732663, EPI_ISL_732664, EPI_ISL_732665, EPI_ISL_732666, EPI_ISL_732667, EPI_ISL_732668, EPI_ISL_732669, EPI_ISL_732670, EPI_ISL_732671, EPI_ISL_732672, EPI_ISL_732673, EPI_ISL_732674, EPI_ISL_732675, EPI_ISL_732676, EPI_ISL_745223, EPI_ISL_745224, EPI_ISL_745225, EPI_ISL_745226, EPI_ISL_745227, EPI_ISL_745228, EPI_ISL_745229, EPI_ISL_745230, EPI_ISL_745231, EPI_ISL_745232, EPI_ISL_745233, EPI_ISL_745234, EPI_ISL_745235, EPI_ISL_745236, EPI_ISL_745237, EPI_ISL_745238, EPI_ISL_745239, EPI_ISL_745240, EPI_ISL_745241, EPI_ISL_745242, EPI_ISL_745243, EPI_ISL_745244, EPI_ISL_745245, EPI_ISL_745246, EPI_ISL_745247, EPI_ISL_745248, EPI_ISL_745249, EPI_ISL_745250, EPI_ISL_745251, EPI_ISL_745252, EPI_ISL_745253, EPI_ISL_745254, EPI_ISL_745255, EPI_ISL_745256, EPI_ISL_745257, EPI_ISL_745258, EPI_ISL_745259, EPI_ISL_754196, EPI_ISL_754197, EPI_ISL_754198, EPI_ISL_754199, EPI_ISL_754200, EPI_ISL_754201, EPI_ISL_754202, EPI_ISL_754203, EPI_ISL_754204, EPI_ISL_754205, EPI_ISL_754206, EPI_ISL_754207, EPI_ISL_754208, EPI_ISL_754209, EPI_ISL_754210, EPI_ISL_754211, EPI_ISL_754212, EPI_ISL_754213, EPI_ISL_754214
Molecular diagnostic laboratory of Federal Budget Institution of Science Central Research Institute of Epidemiology of The Federal Service on Customers' Rights Protection and Human Well-being Surveillance	Group of Genomics and Postgenomic Technologies of Central Research Institute of Epidemilology	Samojlov A.E. et al	EPI_ISL_2031862, EPI_ISL_2031863, EPI_ISL_2031864, EPI_ISL_2031865, EPI_ISL_2031866, EPI_ISL_2031867, EPI_ISL_2031868, EPI_ISL_2031869, EPI_ISL_2031870, EPI_ISL_2031871, EPI_ISL_2031872, EPI_ISL_2031873, EPI_ISL_2031874, EPI_ISL_2031875, EPI_ISL_2031876, EPI_ISL_2031877, EPI_ISL_2031878, EPI_ISL_2031879, EPI_ISL_2031880, EPI_ISL_2031881, EPI_ISL_2031882, EPI_ISL_2031883, EPI_ISL_2031884, EPI_ISL_2031885, EPI_ISL_2031886, EPI_ISL_2031887, EPI_ISL_2031888, EPI_ISL_2031889, EPI_ISL_2031890, EPI_ISL_2031891, EPI_ISL_2031892, EPI_ISL_2031893, EPI_ISL_2031894, EPI_ISL_2031895, EPI_ISL_2031896, EPI_ISL_2031897, EPI_ISL_2031898, EPI_ISL_2031899, EPI_ISL_2031900, EPI_ISL_2031901, EPI_ISL_2031902, EPI_ISL_2031903, EPI_ISL_2031904, EPI_ISL_2031905, EPI_ISL_2031906, EPI_ISL_2031907, EPI_ISL_2031908, EPI_ISL_2031909, EPI_ISL_2031910, EPI_ISL_2031911, EPI_ISL_2031912, EPI_ISL_2031913, EPI_ISL_2031914, EPI_ISL_2031915, EPI_ISL_2031916, EPI_ISL_2031917, EPI_ISL_2031918, EPI_ISL_2031919, EPI_ISL_2031920, EPI_ISL_2031921, EPI_ISL_2031922, EPI_ISL_2031923, EPI_ISL_2031924, EPI_ISL_2031925, EPI_ISL_2031926, EPI_ISL_2031927, EPI_ISL_2031928, EPI_ISL_2031929, EPI_ISL_2031930, EPI_ISL_2031931, EPI_ISL_2031932, EPI_ISL_2031933, EPI_ISL_2031934, EPI_ISL_2031935, EPI_ISL_2031936, EPI_ISL_2031937, EPI_ISL_2031938, EPI_ISL_2031939, EPI_ISL_2031940, EPI_ISL_2031941, EPI_ISL_2031942, EPI_ISL_2031943, EPI_ISL_2031944, EPI_ISL_2031945, EPI_ISL_2031946, EPI_ISL_2031947, EPI_ISL_2031948, EPI_ISL_2031949, EPI_ISL_2031950, EPI_ISL_2031951, EPI_ISL_2031952, EPI_ISL_2031953, EPI_ISL_2031954, EPI_ISL_2031955, EPI_ISL_2031956, EPI_ISL_2031957, EPI_ISL_2031958, EPI_ISL_2031959, EPI_ISL_2031960, EPI_ISL_2031961, EPI_ISL_2031962, EPI_ISL_2031963, EPI_ISL_2031964, EPI_ISL_2031965, EPI_ISL_2031966, EPI_ISL_2031967, EPI_ISL_2031968, EPI_ISL_2031969, EPI_ISL_2031970, EPI_ISL_2031971, EPI_ISL_2031972, EPI_ISL_2031973, EPI_ISL_2031974, EPI_ISL_2031975, EPI_ISL_2031976, EPI_ISL_2031977, EPI_ISL_2031978
Molecular diagnostic laboratory of Federal Budget Institution of Science Central Research Institute of Epidemiology of The Federal Service on Customers' Rights Protection and Human Well-being Surveillance	Group of Genomics and Postgenomic Technologies of Central Research Institute of Epidemilology	Speranskaya AS et al	EPI_ISL_460096, EPI_ISL_460604, EPI_ISL_460605, EPI_ISL_462149, EPI_ISL_462150, EPI_ISL_467774, EPI_ISL_467775, EPI_ISL_470539, EPI_ISL_479620, EPI_ISL_479621, EPI_ISL_479622, EPI_ISL_479623, EPI_ISL_479624, EPI_ISL_486815, EPI_ISL_486816, EPI_ISL_486817, EPI_ISL_486818, EPI_ISL_486819, EPI_ISL_486820, EPI_ISL_486821, EPI_ISL_486822, EPI_ISL_486823, EPI_ISL_486824, EPI_ISL_486825, EPI_ISL_486826, EPI_ISL_486827, EPI_ISL_486828, EPI_ISL_486829, EPI_ISL_534337, EPI_ISL_534338, EPI_ISL_534339, EPI_ISL_534340, EPI_ISL_534341, EPI_ISL_534342, EPI_ISL_534343, EPI_ISL_534344, EPI_ISL_534345, EPI_ISL_534346, EPI_ISL_534347, EPI_ISL_534348, EPI_ISL_534349, EPI_ISL_539299
Molecular diagnostic laboratory of Federal Budget Institution of Science Central Research Institute of Epidemiology of The Federal Service on Customers' Rights Protection and Human Well-being Surveillance	Group of Genomics and Postgenomic Technologies of Central Research Institute of Epidemiology	Kolesnikov A.A. et al	EPI_ISL_3932107, EPI_ISL_4101578
Molecular diagnostic laboratory of Federal Budget Institution of Science Central Research Institute of Epidemiology of The Federal Service on Customers' Rights Protection and Human Well-being Surveillance	Group of Genomics and Postgenomic Technologies of Central Research Institute of Epidemiology	Samoilov A.E. et al	EPI_ISL_2448646, EPI_ISL_2448647, EPI_ISL_2448648, EPI_ISL_2448649, EPI_ISL_2448650, EPI_ISL_2448651, EPI_ISL_2448652, EPI_ISL_2448653, EPI_ISL_2448654, EPI_ISL_2448655, EPI_ISL_2448656, EPI_ISL_2448657, EPI_ISL_2448658, EPI_ISL_2448659, EPI_ISL_2448660, EPI_ISL_2448661, EPI_ISL_2448662, EPI_ISL_2448663, EPI_ISL_2448664, EPI_ISL_2448666, EPI_ISL_2448667, EPI_ISL_2448668, EPI_ISL_2448669, EPI_ISL_2448670, EPI_ISL_2448671, EPI_ISL_2448673, EPI_ISL_2448674, EPI_ISL_2448675, EPI_ISL_2448676, EPI_ISL_2448677, EPI_ISL_2448678, EPI_ISL_2448679, EPI_ISL_2448680, EPI_ISL_2448681, EPI_ISL_2448682, EPI_ISL_2448683, EPI_ISL_2448684, EPI_ISL_2448685, EPI_ISL_2448686, EPI_ISL_2448687, EPI_ISL_2448688, EPI_ISL_2448689, EPI_ISL_2448690, EPI_ISL_2448691, EPI_ISL_2448692, EPI_ISL_2448693, EPI_ISL_2448694, EPI_ISL_2448695, EPI_ISL_2448696, EPI_ISL_2448697, EPI_ISL_2448698, EPI_ISL_2448699, EPI_ISL_2448700, EPI_ISL_2448701, EPI_ISL_2448702, EPI_ISL_2448703, EPI_ISL_2448704, EPI_ISL_2448705, EPI_ISL_2448706, EPI_ISL_2626189, EPI_ISL_2626190, EPI_ISL_2626191, EPI_ISL_2626192, EPI_ISL_2626193, EPI_ISL_2626194, EPI_ISL_2626195, EPI_ISL_2626196, EPI_ISL_2626197, EPI_ISL_2626198, EPI_ISL_2626199, EPI_ISL_2626201, EPI_ISL_2626202, EPI_ISL_2626204, EPI_ISL_2626205, EPI_ISL_2626206, EPI_ISL_2626207, EPI_ISL_2626208, EPI_ISL_2626209, EPI_ISL_2626210, EPI_ISL_2626211, EPI_ISL_2626212, EPI_ISL_2626213, EPI_ISL_2626214, EPI_ISL_2626215, EPI_ISL_2626216, EPI_ISL_2626217, EPI_ISL_2626219, EPI_ISL_2626220, EPI_ISL_2626221, EPI_ISL_2626222, EPI_ISL_2626223, EPI_ISL_2626224, EPI_ISL_2626225, EPI_ISL_2626226, EPI_ISL_2626227, EPI_ISL_2626228, EPI_ISL_2626229, EPI_ISL_2626230, EPI_ISL_2626231, EPI_ISL_2626232, EPI_ISL_2626233, EPI_ISL_2626234, EPI_ISL_2626235, EPI_ISL_2626236, EPI_ISL_2626237, EPI_ISL_2626238, EPI_ISL_2626239, EPI_ISL_2626240, EPI_ISL_2626241, EPI_ISL_2626243, EPI_ISL_2626245, EPI_ISL_2626246, EPI_ISL_2626247, EPI_ISL_2626249, EPI_ISL_2626250, EPI_ISL_2626251, EPI_ISL_2626252, EPI_ISL_2626253, EPI_ISL_2626254, EPI_ISL_2626255, EPI_ISL_2626257, EPI_ISL_2626258, EPI_ISL_2626259, EPI_ISL_2626260, EPI_ISL_2626262, EPI_ISL_2626263, EPI_ISL_2626264, EPI_ISL_2626265, EPI_ISL_2626266, EPI_ISL_2626267, EPI_ISL_2626268, EPI_ISL_2626269, EPI_ISL_2626270, EPI_ISL_2626271, EPI_ISL_2626272, EPI_ISL_2626273, EPI_ISL_2626274, EPI_ISL_2626275, EPI_ISL_2626276, EPI_ISL_2626277, EPI_ISL_2626278, EPI_ISL_2626279, EPI_ISL_2626280, EPI_ISL_2626281, EPI_ISL_2626282, EPI_ISL_2626283, EPI_ISL_2626284, EPI_ISL_2626285, EPI_ISL_2626286, EPI_ISL_2626287, EPI_ISL_2626288, EPI_ISL_2626289, EPI_ISL_2626291, EPI_ISL_2626292, EPI_ISL_2626293, EPI_ISL_2626294, EPI_ISL_2626295, EPI_ISL_2626296, EPI_ISL_2626297, EPI_ISL_2626298, EPI_ISL_2626299, EPI_ISL_2626300, EPI_ISL_2626301, EPI_ISL_2626302, EPI_ISL_2626303, EPI_ISL_2626304, EPI_ISL_2626305, EPI_ISL_2626306, EPI_ISL_2626307, EPI_ISL_2626308, EPI_ISL_2626309, EPI_ISL_2626310, EPI_ISL_2626311, EPI_ISL_2626312, EPI_ISL_2626314, EPI_ISL_2626315, EPI_ISL_2626316, EPI_ISL_2626317, EPI_ISL_2626319, EPI_ISL_2626320, EPI_ISL_2626322, EPI_ISL_2626323, EPI_ISL_2626324, EPI_ISL_2626325, EPI_ISL_2626326, EPI_ISL_2626327, EPI_ISL_2626328, EPI_ISL_2626329, EPI_ISL_2626330, EPI_ISL_2626331, EPI_ISL_2626332, EPI_ISL_2626333, EPI_ISL_2626334, EPI_ISL_2626335, EPI_ISL_2626336, EPI_ISL_2626337, EPI_ISL_2626339, EPI_ISL_2626340, EPI_ISL_2626341, EPI_ISL_2626342, EPI_ISL_2626344, EPI_ISL_2626345, EPI_ISL_2626346, EPI_ISL_2626348, EPI_ISL_2626349, EPI_ISL_2626350, EPI_ISL_2626351, EPI_ISL_2626352, EPI_ISL_2626353, EPI_ISL_2626354, EPI_ISL_2626355, EPI_ISL_2626356, EPI_ISL_2626357, EPI_ISL_2626358, EPI_ISL_2626359, EPI_ISL_2626360, EPI_ISL_2626361, EPI_ISL_2626362, EPI_ISL_2626363, EPI_ISL_2626364, EPI_ISL_2626365, EPI_ISL_2626366, EPI_ISL_2626367, EPI_ISL_2626368, EPI_ISL_2626369, EPI_ISL_2626370, EPI_ISL_2626371, EPI_ISL_2626372, EPI_ISL_2626373, EPI_ISL_2626374, EPI_ISL_2626375, EPI_ISL_2626376, EPI_ISL_2626377, EPI_ISL_2626378, EPI_ISL_2626379, EPI_ISL_2626380, EPI_ISL_2626381, EPI_ISL_2626382, EPI_ISL_2626383, EPI_ISL_2626384, EPI_ISL_2626385, EPI_ISL_2626386, EPI_ISL_2626387, EPI_ISL_2626388, EPI_ISL_2626389, EPI_ISL_2626390, EPI_ISL_2626391, EPI_ISL_2626392, EPI_ISL_2626393, EPI_ISL_2626394, EPI_ISL_2626395, EPI_ISL_2626396, EPI_ISL_2626397, EPI_ISL_2626398, EPI_ISL_2626399, EPI_ISL_2626400, EPI_ISL_2626402, EPI_ISL_2626403, EPI_ISL_2626404, EPI_ISL_2626405, EPI_ISL_2626406, EPI_ISL_2626407, EPI_ISL_2626408, EPI_ISL_2626409, EPI_ISL_2626410, EPI_ISL_2626411, EPI_ISL_2626412, EPI_ISL_2626413, EPI_ISL_2626414, EPI_ISL_2626415, EPI_ISL_2626416, EPI_ISL_2626417, EPI_ISL_2626418, EPI_ISL_2626419, EPI_ISL_2626423, EPI_ISL_2626424, EPI_ISL_2626425, EPI_ISL_2626427, EPI_ISL_2626428, EPI_ISL_2626430, EPI_ISL_2626431, EPI_ISL_2652123, EPI_ISL_2652124, EPI_ISL_2652125, EPI_ISL_2652126, EPI_ISL_2652127, EPI_ISL_2652128, EPI_ISL_2652129, EPI_ISL_2652130, EPI_ISL_2652131, EPI_ISL_2652132, EPI_ISL_2652133, EPI_ISL_2652134, EPI_ISL_2652135, EPI_ISL_2652136, EPI_ISL_2652137, EPI_ISL_2652138, EPI_ISL_2652139, EPI_ISL_2652140, EPI_ISL_2652141, EPI_ISL_2652142, EPI_ISL_2652143, EPI_ISL_2652144, EPI_ISL_2652145, EPI_ISL_2652146, EPI_ISL_2652147, EPI_ISL_2652148, EPI_ISL_2652149, EPI_ISL_3021536, EPI_ISL_3021537, EPI_ISL_3021538, EPI_ISL_3021539, EPI_ISL_3021540, EPI_ISL_3021543, EPI_ISL_3021544, EPI_ISL_3021545, EPI_ISL_3021546, EPI_ISL_3021547, EPI_ISL_3101064, EPI_ISL_3101065, EPI_ISL_3101067, EPI_ISL_3101068, EPI_ISL_3101070, EPI_ISL_3101071, EPI_ISL_3101072, EPI_ISL_3101075, EPI_ISL_3101076, EPI_ISL_3101077, EPI_ISL_3101078, EPI_ISL_3101080, EPI_ISL_3101081, EPI_ISL_3101082, EPI_ISL_3101083, EPI_ISL_3101084, EPI_ISL_3101085, EPI_ISL_3101086, EPI_ISL_3101087, EPI_ISL_3101088, EPI_ISL_3101089, EPI_ISL_3101091, EPI_ISL_3101092, EPI_ISL_3101093, EPI_ISL_3101094, EPI_ISL_3101096, EPI_ISL_3101098, EPI_ISL_3101100, EPI_ISL_3101101, EPI_ISL_3101103, EPI_ISL_3101104, EPI_ISL_3101106, EPI_ISL_3101107, EPI_ISL_3101108, EPI_ISL_3101109, EPI_ISL_3101110, EPI_ISL_3101114, EPI_ISL_3101115, EPI_ISL_3101116, EPI_ISL_3101117, EPI_ISL_3101118, EPI_ISL_3101119, EPI_ISL_3101121, EPI_ISL_3101122, EPI_ISL_3101123, EPI_ISL_3101126, EPI_ISL_3101127, EPI_ISL_3101128, EPI_ISL_3101129, EPI_ISL_3101131, EPI_ISL_3101132, EPI_ISL_3101133, EPI_ISL_3101135, EPI_ISL_3101136, EPI_ISL_3101137, EPI_ISL_3101138, EPI_ISL_3101139, EPI_ISL_3101140, EPI_ISL_3101141, EPI_ISL_3101142, EPI_ISL_3101143, EPI_ISL_3101144, EPI_ISL_3101145, EPI_ISL_3101146, EPI_ISL_3101148, EPI_ISL_3101149, EPI_ISL_3101150, EPI_ISL_3101153, EPI_ISL_3101155, EPI_ISL_3101156, EPI_ISL_3101157, EPI_ISL_3101158, EPI_ISL_3101159, EPI_ISL_3101160, EPI_ISL_3101161, EPI_ISL_3101163, EPI_ISL_3101166, EPI_ISL_3101169, EPI_ISL_3101170, EPI_ISL_3101171, EPI_ISL_3101172, EPI_ISL_3101173, EPI_ISL_3101174, EPI_ISL_3101175, EPI_ISL_3101177, EPI_ISL_3101178, EPI_ISL_3101180, EPI_ISL_3101183, EPI_ISL_3101189, EPI_ISL_3101190, EPI_ISL_3101193, EPI_ISL_3101195, EPI_ISL_3101196, EPI_ISL_3101197, EPI_ISL_3101201, EPI_ISL_3101202, EPI_ISL_3101205, EPI_ISL_3101206, EPI_ISL_3101215, EPI_ISL_3101216, EPI_ISL_3101218, EPI_ISL_3101223, EPI_ISL_3101224, EPI_ISL_3101225, EPI_ISL_3101227, EPI_ISL_3101228, EPI_ISL_3101230, EPI_ISL_3101231, EPI_ISL_3101232, EPI_ISL_3101233, EPI_ISL_3101236, EPI_ISL_3101237, EPI_ISL_3101243, EPI_ISL_3101245, EPI_ISL_3101246, EPI_ISL_3101250, EPI_ISL_3101252, EPI_ISL_3101254, EPI_ISL_3101255, EPI_ISL_3101256, EPI_ISL_3101258, EPI_ISL_3101260, EPI_ISL_3101261, EPI_ISL_3101263, EPI_ISL_3101264, EPI_ISL_3101266, EPI_ISL_3101267, EPI_ISL_3101269, EPI_ISL_3101270, EPI_ISL_3101271, EPI_ISL_3101272, EPI_ISL_3101273, EPI_ISL_3101276, EPI_ISL_3101277, EPI_ISL_3101278, EPI_ISL_3101280, EPI_ISL_3101281, EPI_ISL_3101282, EPI_ISL_3101283, EPI_ISL_3101284, EPI_ISL_3101285, EPI_ISL_3101286, EPI_ISL_3101288, EPI_ISL_3101289, EPI_ISL_3101292, EPI_ISL_3101294, EPI_ISL_3101295, EPI_ISL_3101296, EPI_ISL_3101299, EPI_ISL_3101300, EPI_ISL_3101301, EPI_ISL_3101302, EPI_ISL_3101304, EPI_ISL_3101305, EPI_ISL_3101307, EPI_ISL_3101308, EPI_ISL_3101310, EPI_ISL_3101315, EPI_ISL_3101316, EPI_ISL_3101317, EPI_ISL_3101318, EPI_ISL_3101321, EPI_ISL_3101322, EPI_ISL_3101323, EPI_ISL_3101325, EPI_ISL_3101326, EPI_ISL_3101327, EPI_ISL_3101329, EPI_ISL_3101330, EPI_ISL_3101332, EPI_ISL_3101333, EPI_ISL_3101336, EPI_ISL_3101339, EPI_ISL_3101340, EPI_ISL_3101346, EPI_ISL_3101347, EPI_ISL_3101350, EPI_ISL_3101352, EPI_ISL_3101353, EPI_ISL_3101354, EPI_ISL_3101358, EPI_ISL_3101361, EPI_ISL_3101362, EPI_ISL_3101365, EPI_ISL_3101367, EPI_ISL_3101369, EPI_ISL_3101372, EPI_ISL_3101373, EPI_ISL_3101375, EPI_ISL_3101377, EPI_ISL_3101380, EPI_ISL_3101383, EPI_ISL_3101384, EPI_ISL_3101385, EPI_ISL_3101386, EPI_ISL_3508125, EPI_ISL_3508126, EPI_ISL_3508127, EPI_ISL_3530687, EPI_ISL_3530689, EPI_ISL_3530695, EPI_ISL_3530699, EPI_ISL_3530703, EPI_ISL_3530713, EPI_ISL_3919542, EPI_ISL_3919548, EPI_ISL_3919549, EPI_ISL_3919550, EPI_ISL_3919553, EPI_ISL_3919555, EPI_ISL_3919556, EPI_ISL_3919557, EPI_ISL_3919558, EPI_ISL_3919560, EPI_ISL_3919561, EPI_ISL_3919564, EPI_ISL_3919565, EPI_ISL_3919567, EPI_ISL_3919568, EPI_ISL_3919571, EPI_ISL_3919573, EPI_ISL_3919574, EPI_ISL_3919575, EPI_ISL_3919576, EPI_ISL_3919577, EPI_ISL_3919578, EPI_ISL_3919579, EPI_ISL_3919580, EPI_ISL_3919581, EPI_ISL_3919585, EPI_ISL_3919586, EPI_ISL_3919587, EPI_ISL_3919592, EPI_ISL_3919595, EPI_ISL_3919597, EPI_ISL_3919601, EPI_ISL_3919602, EPI_ISL_3919603, EPI_ISL_3919608, EPI_ISL_3919609, EPI_ISL_3919610, EPI_ISL_3919613, EPI_ISL_3919615, EPI_ISL_3919616, EPI_ISL_3919619, EPI_ISL_3919620, EPI_ISL_3919622, EPI_ISL_3919624, EPI_ISL_3919626, EPI_ISL_3919627, EPI_ISL_3919633, EPI_ISL_3919636, EPI_ISL_3919637, EPI_ISL_3919638, EPI_ISL_3919640, EPI_ISL_3919641, EPI_ISL_3919643, EPI_ISL_3919647, EPI_ISL_3919648, EPI_ISL_3919651, EPI_ISL_3919652, EPI_ISL_3919654, EPI_ISL_3919655, EPI_ISL_3919658, EPI_ISL_3919660, EPI_ISL_3919661, EPI_ISL_3919663, EPI_ISL_3919670, EPI_ISL_3919671, EPI_ISL_3919672, EPI_ISL_3919673, EPI_ISL_3919675, EPI_ISL_3919677, EPI_ISL_3919678, EPI_ISL_3919680, EPI_ISL_3919681, EPI_ISL_3919683, EPI_ISL_3919687, EPI_ISL_3919689, EPI_ISL_3919693, EPI_ISL_3919695, EPI_ISL_3919696, EPI_ISL_3919698, EPI_ISL_3919700, EPI_ISL_3919703, EPI_ISL_3919704, EPI_ISL_3919706, EPI_ISL_3919707, EPI_ISL_3919708, EPI_ISL_3919710, EPI_ISL_3919711, EPI_ISL_3919712, EPI_ISL_3919714, EPI_ISL_3919716, EPI_ISL_3919717, EPI_ISL_3919718, EPI_ISL_3919724, EPI_ISL_3919726, EPI_ISL_3919727, EPI_ISL_3919728, EPI_ISL_3919729, EPI_ISL_3919730, EPI_ISL_3919731, EPI_ISL_3919732, EPI_ISL_3919733, EPI_ISL_3919735, EPI_ISL_3919737, EPI_ISL_3919738, EPI_ISL_3919739, EPI_ISL_3919740, EPI_ISL_3919741, EPI_ISL_3919742, EPI_ISL_3919743, EPI_ISL_3919744, EPI_ISL_3919745, EPI_ISL_3919746, EPI_ISL_3919747, EPI_ISL_3919748, EPI_ISL_3919749, EPI_ISL_3919750, EPI_ISL_3919751, EPI_ISL_3919752, EPI_ISL_3919753, EPI_ISL_3919754, EPI_ISL_3919755, EPI_ISL_3919756, EPI_ISL_3919757, EPI_ISL_3919758, EPI_ISL_3919759, EPI_ISL_3919760, EPI_ISL_3919761, EPI_ISL_3919762, EPI_ISL_3919763, EPI_ISL_3919764, EPI_ISL_3919765, EPI_ISL_3919766, EPI_ISL_3919767, EPI_ISL_3919768, EPI_ISL_3919769, EPI_ISL_3919770, EPI_ISL_3919771, EPI_ISL_3919772, EPI_ISL_3919773, EPI_ISL_3919774, EPI_ISL_3919775, EPI_ISL_3919776, EPI_ISL_3919777, EPI_ISL_3919778, EPI_ISL_3919779, EPI_ISL_3919780, EPI_ISL_3919781, EPI_ISL_3919782, EPI_ISL_3919783, EPI_ISL_3919784, EPI_ISL_3919785, EPI_ISL_3932043, EPI_ISL_3932044, EPI_ISL_3932045, EPI_ISL_3932046, EPI_ISL_3932049, EPI_ISL_3932052, EPI_ISL_3932053, EPI_ISL_3932056, EPI_ISL_3932057, EPI_ISL_3932061, EPI_ISL_3932066, EPI_ISL_3932067, EPI_ISL_3932068, EPI_ISL_3932069, EPI_ISL_3932070, EPI_ISL_3932071, EPI_ISL_3932072, EPI_ISL_3932073, EPI_ISL_3932074, EPI_ISL_3932075, EPI_ISL_3932077, EPI_ISL_3932078, EPI_ISL_3932079, EPI_ISL_3932080, EPI_ISL_3932081, EPI_ISL_3932082, EPI_ISL_3932083, EPI_ISL_3932085, EPI_ISL_3932090, EPI_ISL_3932091, EPI_ISL_3932094, EPI_ISL_3932095, EPI_ISL_3932096, EPI_ISL_3932097, EPI_ISL_3932098, EPI_ISL_3932099, EPI_ISL_3932100, EPI_ISL_3932101, EPI_ISL_3932103, EPI_ISL_3932104, EPI_ISL_3932105, EPI_ISL_3932106, EPI_ISL_3932109, EPI_ISL_3932110, EPI_ISL_3932111, EPI_ISL_3932112, EPI_ISL_3932113, EPI_ISL_3932115, EPI_ISL_3932116, EPI_ISL_3932117, EPI_ISL_3932118, EPI_ISL_3932119, EPI_ISL_3932120, EPI_ISL_3932121, EPI_ISL_3932122, EPI_ISL_3932124, EPI_ISL_3932125, EPI_ISL_3932126, EPI_ISL_3932127, EPI_ISL_3932128, EPI_ISL_3932129, EPI_ISL_3932130, EPI_ISL_3932133, EPI_ISL_3932134, EPI_ISL_3932135, EPI_ISL_3932136, EPI_ISL_3932137, EPI_ISL_3932138, EPI_ISL_3932139, EPI_ISL_3932140, EPI_ISL_3932142, EPI_ISL_3932143, EPI_ISL_3932144, EPI_ISL_3932145, EPI_ISL_3932146, EPI_ISL_3932147, EPI_ISL_3932148, EPI_ISL_3932149, EPI_ISL_3932150, EPI_ISL_3932151, EPI_ISL_3932156, EPI_ISL_3932157, EPI_ISL_3932163, EPI_ISL_3932164, EPI_ISL_3932166, EPI_ISL_3932168, EPI_ISL_3932170, EPI_ISL_3932171, EPI_ISL_3932176, EPI_ISL_3932177, EPI_ISL_3932178, EPI_ISL_3932181, EPI_ISL_3932183, EPI_ISL_3932184, EPI_ISL_3932186, EPI_ISL_3932187, EPI_ISL_3932188, EPI_ISL_3932189, EPI_ISL_3932192, EPI_ISL_3932194, EPI_ISL_3932195, EPI_ISL_3932196, EPI_ISL_3932197, EPI_ISL_3932198, EPI_ISL_3932199, EPI_ISL_3932200, EPI_ISL_3932201, EPI_ISL_3932202, EPI_ISL_3932203, EPI_ISL_3932204, EPI_ISL_3932205, EPI_ISL_3932206, EPI_ISL_3932207, EPI_ISL_3932208, EPI_ISL_3932209, EPI_ISL_3932210, EPI_ISL_3932211, EPI_ISL_3932213, EPI_ISL_3932215, EPI_ISL_3938659, EPI_ISL_3938662, EPI_ISL_3938664, EPI_ISL_3938666, EPI_ISL_3989069, EPI_ISL_3989070, EPI_ISL_3989071, EPI_ISL_3989072, EPI_ISL_3989073, EPI_ISL_3989074, EPI_ISL_3989075, EPI_ISL_3989076, EPI_ISL_3989077, EPI_ISL_3989078, EPI_ISL_3989079, EPI_ISL_3989080, EPI_ISL_3989081, EPI_ISL_3989082, EPI_ISL_3989083, EPI_ISL_3989085, EPI_ISL_3989086, EPI_ISL_3989087, EPI_ISL_3989088, EPI_ISL_3989089, EPI_ISL_3989090, EPI_ISL_3989091, EPI_ISL_3989092, EPI_ISL_3989093, EPI_ISL_3989094, EPI_ISL_3989095, EPI_ISL_3989096, EPI_ISL_3989097, EPI_ISL_3989098, EPI_ISL_3989099, EPI_ISL_3989100, EPI_ISL_3989101, EPI_ISL_3989102, EPI_ISL_3989103, EPI_ISL_3989104, EPI_ISL_3989105, EPI_ISL_3989106, EPI_ISL_3989107, EPI_ISL_3989108, EPI_ISL_3989109, EPI_ISL_3989110, EPI_ISL_3989111, EPI_ISL_3989112, EPI_ISL_3989113, EPI_ISL_3989114, EPI_ISL_3989116, EPI_ISL_3989117, EPI_ISL_3989118, EPI_ISL_3989119, EPI_ISL_3989120, EPI_ISL_3989121, EPI_ISL_3989122, EPI_ISL_3989123, EPI_ISL_3989124, EPI_ISL_3989125, EPI_ISL_3989126, EPI_ISL_3989127, EPI_ISL_3989130, EPI_ISL_3989131, EPI_ISL_3989132, EPI_ISL_3989133, EPI_ISL_3989134, EPI_ISL_3989135, EPI_ISL_3989136, EPI_ISL_3989138, EPI_ISL_3989139, EPI_ISL_3989140, EPI_ISL_3989141, EPI_ISL_3989142, EPI_ISL_3989143, EPI_ISL_3989144, EPI_ISL_3989145, EPI_ISL_3989146, EPI_ISL_3989147, EPI_ISL_3989148, EPI_ISL_3989149, EPI_ISL_3989150, EPI_ISL_3989151, EPI_ISL_3989152, EPI_ISL_3989154, EPI_ISL_3989155, EPI_ISL_3989156, EPI_ISL_3989157, EPI_ISL_3989158, EPI_ISL_3989160, EPI_ISL_3989161, EPI_ISL_3989162, EPI_ISL_3989163, EPI_ISL_3989164, EPI_ISL_3989165, EPI_ISL_3989166, EPI_ISL_3989167, EPI_ISL_3989168, EPI_ISL_3989169, EPI_ISL_3989171, EPI_ISL_3989172, EPI_ISL_3989174, EPI_ISL_3989175, EPI_ISL_3989176, EPI_ISL_3989177, EPI_ISL_3989178, EPI_ISL_3989179, EPI_ISL_3989180, EPI_ISL_3989181, EPI_ISL_3989182, EPI_ISL_3989183, EPI_ISL_3989184, EPI_ISL_3989185, EPI_ISL_3989186, EPI_ISL_3989187, EPI_ISL_3989188, EPI_ISL_3989189, EPI_ISL_3989192, EPI_ISL_3989193, EPI_ISL_3989194, EPI_ISL_3989195, EPI_ISL_3989197, EPI_ISL_3989198, EPI_ISL_3989199, EPI_ISL_3989200, EPI_ISL_3989201, EPI_ISL_3989202, EPI_ISL_3989203, EPI_ISL_3989204, EPI_ISL_3989206, EPI_ISL_3989207, EPI_ISL_3989210, EPI_ISL_3989211, EPI_ISL_3989212, EPI_ISL_3989214, EPI_ISL_3989215, EPI_ISL_3989216, EPI_ISL_3989218, EPI_ISL_3989219, EPI_ISL_3989220, EPI_ISL_3989221, EPI_ISL_3989222, EPI_ISL_3989224, EPI_ISL_3989225, EPI_ISL_3989226, EPI_ISL_3989227, EPI_ISL_3989228, EPI_ISL_3989230, EPI_ISL_3989234, EPI_ISL_3989236, EPI_ISL_3989237, EPI_ISL_3989240, EPI_ISL_3989241, EPI_ISL_3989243, EPI_ISL_3989244, EPI_ISL_3989245, EPI_ISL_3989246, EPI_ISL_3989247, EPI_ISL_3989248, EPI_ISL_3989249, EPI_ISL_3989250, EPI_ISL_3989251, EPI_ISL_3989252, EPI_ISL_3989253, EPI_ISL_3989254, EPI_ISL_3989255, EPI_ISL_3989256, EPI_ISL_3989257, EPI_ISL_3989258, EPI_ISL_3989260, EPI_ISL_3989261, EPI_ISL_3989262, EPI_ISL_3989263, EPI_ISL_3989264, EPI_ISL_3989265, EPI_ISL_3989266, EPI_ISL_3989267, EPI_ISL_3989268, EPI_ISL_3989269, EPI_ISL_3989271, EPI_ISL_3989273, EPI_ISL_3989274, EPI_ISL_3989275, EPI_ISL_3989276, EPI_ISL_3989278, EPI_ISL_3989279, EPI_ISL_3989280, EPI_ISL_3989281, EPI_ISL_3989283, EPI_ISL_3989284, EPI_ISL_3989286, EPI_ISL_3989287, EPI_ISL_3989288, EPI_ISL_3989289, EPI_ISL_3989290, EPI_ISL_3989292, EPI_ISL_3989293, EPI_ISL_3989295, EPI_ISL_3989296, EPI_ISL_3989297, EPI_ISL_3989298, EPI_ISL_3989299, EPI_ISL_3989300, EPI_ISL_3989301, EPI_ISL_3989302, EPI_ISL_3989303, EPI_ISL_3989304, EPI_ISL_3989306, EPI_ISL_3989307, EPI_ISL_3989308, EPI_ISL_3989309, EPI_ISL_3989315, EPI_ISL_3989317, EPI_ISL_3989319, EPI_ISL_3989320, EPI_ISL_3989321, EPI_ISL_3989322, EPI_ISL_3989323, EPI_ISL_3989324, EPI_ISL_3989326, EPI_ISL_3989328, EPI_ISL_3989329, EPI_ISL_3989330, EPI_ISL_3989331, EPI_ISL_3989332, EPI_ISL_3989333, EPI_ISL_3989334, EPI_ISL_3989335, EPI_ISL_3989336, EPI_ISL_3989337, EPI_ISL_3989339, EPI_ISL_3989340, EPI_ISL_3989341, EPI_ISL_3989342, EPI_ISL_3989346, EPI_ISL_3989347, EPI_ISL_3989348, EPI_ISL_3989349, EPI_ISL_3989350, EPI_ISL_3989352, EPI_ISL_3989353, EPI_ISL_3989354, EPI_ISL_3989355, EPI_ISL_3989356, EPI_ISL_3989357, EPI_ISL_3989358, EPI_ISL_3989359, EPI_ISL_3989360, EPI_ISL_3989361, EPI_ISL_3989362, EPI_ISL_3989363, EPI_ISL_3989364, EPI_ISL_3989365, EPI_ISL_3989367, EPI_ISL_3989368, EPI_ISL_3989369, EPI_ISL_3989370, EPI_ISL_3989371, EPI_ISL_3989372, EPI_ISL_3989373, EPI_ISL_3989374, EPI_ISL_3989375, EPI_ISL_3989376, EPI_ISL_3989378, EPI_ISL_3989379, EPI_ISL_3989381, EPI_ISL_3989382, EPI_ISL_3989383, EPI_ISL_3989384, EPI_ISL_3989385, EPI_ISL_3989386, EPI_ISL_3989387, EPI_ISL_3989388, EPI_ISL_3989393, EPI_ISL_3989394, EPI_ISL_3989395, EPI_ISL_3989396, EPI_ISL_3989397, EPI_ISL_3989398, EPI_ISL_3996684, EPI_ISL_3996689, EPI_ISL_3996691, EPI_ISL_3996692, EPI_ISL_3996693, EPI_ISL_3996694, EPI_ISL_3996695, EPI_ISL_3996696, EPI_ISL_3996697, EPI_ISL_3996698, EPI_ISL_3996699, EPI_ISL_3996700, EPI_ISL_3996703, EPI_ISL_3996704, EPI_ISL_3996707, EPI_ISL_3996710, EPI_ISL_3996712, EPI_ISL_3996715, EPI_ISL_3996716, EPI_ISL_3996717, EPI_ISL_3996718, EPI_ISL_3996720, EPI_ISL_3996721, EPI_ISL_3996722, EPI_ISL_3996723, EPI_ISL_3996724, EPI_ISL_3996725, EPI_ISL_3996726, EPI_ISL_3996728, EPI_ISL_3996729, EPI_ISL_3996730, EPI_ISL_3996731, EPI_ISL_3996733, EPI_ISL_3996734, EPI_ISL_3996735, EPI_ISL_3996736, EPI_ISL_3996737, EPI_ISL_3996738, EPI_ISL_3996739, EPI_ISL_3996740, EPI_ISL_3996741, EPI_ISL_3996742, EPI_ISL_3996743, EPI_ISL_3996744, EPI_ISL_3996745, EPI_ISL_3996746, EPI_ISL_3996749, EPI_ISL_3996750, EPI_ISL_3996751, EPI_ISL_3996752, EPI_ISL_3996753, EPI_ISL_3996754, EPI_ISL_3996755, EPI_ISL_3996756, EPI_ISL_3996757, EPI_ISL_3996758, EPI_ISL_3996760, EPI_ISL_3996761, EPI_ISL_3996762, EPI_ISL_3996763, EPI_ISL_3996764, EPI_ISL_3996765, EPI_ISL_3996766, EPI_ISL_3996767, EPI_ISL_3996768, EPI_ISL_3996769, EPI_ISL_3996770, EPI_ISL_3996771, EPI_ISL_3996772, EPI_ISL_3996774, EPI_ISL_3996775, EPI_ISL_3996776, EPI_ISL_3996777, EPI_ISL_3996778, EPI_ISL_3996779, EPI_ISL_3996780, EPI_ISL_3996781, EPI_ISL_3996782, EPI_ISL_3996783, EPI_ISL_3996784, EPI_ISL_3996785, EPI_ISL_3996786, EPI_ISL_3996787, EPI_ISL_3996788, EPI_ISL_3996789, EPI_ISL_3996790, EPI_ISL_3996792, EPI_ISL_3996793, EPI_ISL_3996795, EPI_ISL_3996796, EPI_ISL_3996797, EPI_ISL_3996798, EPI_ISL_3996799, EPI_ISL_3996800, EPI_ISL_3996801, EPI_ISL_3996806, EPI_ISL_3996807, EPI_ISL_3996808, EPI_ISL_3996809, EPI_ISL_3996810, EPI_ISL_3996811, EPI_ISL_3996812, EPI_ISL_3996813, EPI_ISL_3996814, EPI_ISL_3996815, EPI_ISL_3996816, EPI_ISL_3996818, EPI_ISL_3996820, EPI_ISL_3996824, EPI_ISL_3996825, EPI_ISL_3996826, EPI_ISL_3996827, EPI_ISL_3996828, EPI_ISL_3996829, EPI_ISL_3996831, EPI_ISL_3996832, EPI_ISL_3996833, EPI_ISL_3996834, EPI_ISL_3996835, EPI_ISL_3996836, EPI_ISL_3996837, EPI_ISL_3996838, EPI_ISL_3996839, EPI_ISL_3996840, EPI_ISL_3996841, EPI_ISL_3996842, EPI_ISL_3996843, EPI_ISL_3996844, EPI_ISL_3996845, EPI_ISL_3996846, EPI_ISL_3996847, EPI_ISL_3996848, EPI_ISL_3996849, EPI_ISL_3996850, EPI_ISL_3996851, EPI_ISL_3996852, EPI_ISL_3996853, EPI_ISL_3996854, EPI_ISL_3996855, EPI_ISL_3996856, EPI_ISL_3996857, EPI_ISL_3996858, EPI_ISL_3996859, EPI_ISL_3996860, EPI_ISL_3996861, EPI_ISL_3996863, EPI_ISL_3996865, EPI_ISL_3996866, EPI_ISL_3996867, EPI_ISL_3996870, EPI_ISL_3996873, EPI_ISL_3996875, EPI_ISL_3996878, EPI_ISL_3996879, EPI_ISL_3996880, EPI_ISL_3996883, EPI_ISL_3996885, EPI_ISL_3996888, EPI_ISL_3996891, EPI_ISL_3996892, EPI_ISL_3996893, EPI_ISL_3996897, EPI_ISL_3996902, EPI_ISL_3996903, EPI_ISL_3996904, EPI_ISL_3996905, EPI_ISL_3996906, EPI_ISL_3996907, EPI_ISL_3996908, EPI_ISL_3996909, EPI_ISL_3996910, EPI_ISL_3996911, EPI_ISL_3996914, EPI_ISL_3996916, EPI_ISL_4101569, EPI_ISL_4101570, EPI_ISL_4101571, EPI_ISL_4101573, EPI_ISL_4101575, EPI_ISL_4199635, EPI_ISL_4199637, EPI_ISL_4199638, EPI_ISL_4199639, EPI_ISL_4199641, EPI_ISL_4199642, EPI_ISL_4199643, EPI_ISL_4199645, EPI_ISL_4199648, EPI_ISL_4199649, EPI_ISL_4199650, EPI_ISL_4199651, EPI_ISL_4199652, EPI_ISL_4199653, EPI_ISL_4199655, EPI_ISL_4199656, EPI_ISL_4199703, EPI_ISL_4199705, EPI_ISL_4199710, EPI_ISL_4199712, EPI_ISL_4199714, EPI_ISL_4199716, EPI_ISL_4199717, EPI_ISL_4199719, EPI_ISL_4199723, EPI_ISL_4199724, EPI_ISL_4536416, EPI_ISL_4536418, EPI_ISL_4536419, EPI_ISL_4536421, EPI_ISL_4536423, EPI_ISL_4536424, EPI_ISL_4536428, EPI_ISL_4536429, EPI_ISL_4536431, EPI_ISL_4536433, EPI_ISL_4536435, EPI_ISL_4536437, EPI_ISL_4536438, EPI_ISL_4536440, EPI_ISL_4536442, EPI_ISL_4536443, EPI_ISL_4536444, EPI_ISL_4536446, EPI_ISL_4536448, EPI_ISL_4536449, EPI_ISL_4536451, EPI_ISL_4536453, EPI_ISL_4536456, EPI_ISL_4536458, EPI_ISL_4536460, EPI_ISL_4536461, EPI_ISL_4536463, EPI_ISL_4536465, EPI_ISL_4536467, EPI_ISL_4536468, EPI_ISL_4536470, EPI_ISL_4536472, EPI_ISL_4536474, EPI_ISL_4536476, EPI_ISL_4536477, EPI_ISL_4536480, EPI_ISL_4536482, EPI_ISL_4536484, EPI_ISL_4536486, EPI_ISL_4536489, EPI_ISL_4536491, EPI_ISL_4536492, EPI_ISL_4536494, EPI_ISL_4536496, EPI_ISL_4536497, EPI_ISL_4536499, EPI_ISL_4536501, EPI_ISL_4536503, EPI_ISL_4536505, EPI_ISL_4536506, EPI_ISL_4536508, EPI_ISL_4536510, EPI_ISL_4536512, EPI_ISL_4536513, EPI_ISL_4536515, EPI_ISL_4536517, EPI_ISL_4536519, EPI_ISL_4536520, EPI_ISL_4536522, EPI_ISL_4536524, EPI_ISL_4536526, EPI_ISL_4536529, EPI_ISL_4536531, EPI_ISL_4536536, EPI_ISL_4536538, EPI_ISL_4536541, EPI_ISL_4536543, EPI_ISL_4536545, EPI_ISL_4536548, EPI_ISL_4536550, EPI_ISL_4536551, EPI_ISL_4536553, EPI_ISL_4536555, EPI_ISL_4536556, EPI_ISL_4536558, EPI_ISL_4536560, EPI_ISL_4536562, EPI_ISL_4536563, EPI_ISL_4536565, EPI_ISL_4536567, EPI_ISL_4536568, EPI_ISL_4536570, EPI_ISL_4536572, EPI_ISL_4536574, EPI_ISL_4536577, EPI_ISL_4536579, EPI_ISL_4536581, EPI_ISL_4536582, EPI_ISL_4536584, EPI_ISL_4536588, EPI_ISL_4536591, EPI_ISL_4536593, EPI_ISL_4536595, EPI_ISL_4536597, EPI_ISL_4536598, EPI_ISL_4536600, EPI_ISL_4536606, EPI_ISL_4536607, EPI_ISL_4536609, EPI_ISL_4536611, EPI_ISL_4536612, EPI_ISL_4536616, EPI_ISL_4536618, EPI_ISL_4536619, EPI_ISL_4536621, EPI_ISL_4536623, EPI_ISL_4536625, EPI_ISL_4536627, EPI_ISL_4536628, EPI_ISL_4536630, EPI_ISL_4536632, EPI_ISL_4536634, EPI_ISL_4536635, EPI_ISL_4536637, EPI_ISL_4536639, EPI_ISL_4536641, EPI_ISL_4536642, EPI_ISL_4536644, EPI_ISL_4536646, EPI_ISL_4536648, EPI_ISL_4536649, EPI_ISL_4536651, EPI_ISL_4536653, EPI_ISL_4536655, EPI_ISL_4536657, EPI_ISL_4536659, EPI_ISL_4536662, EPI_ISL_4536664, EPI_ISL_4536666, EPI_ISL_4536668, EPI_ISL_4536669, EPI_ISL_4536671, EPI_ISL_4536676, EPI_ISL_4536678, EPI_ISL_4536680, EPI_ISL_4536685, EPI_ISL_4536687, EPI_ISL_4536691, EPI_ISL_4536692, EPI_ISL_4536694, EPI_ISL_4536696, EPI_ISL_4536698, EPI_ISL_4536701, EPI_ISL_4536703, EPI_ISL_4536704, EPI_ISL_4536706, EPI_ISL_4536708, EPI_ISL_4536710, EPI_ISL_4536712, EPI_ISL_4536714, EPI_ISL_4536716, EPI_ISL_4536719, EPI_ISL_4536723, EPI_ISL_4536724, EPI_ISL_4536726, EPI_ISL_4536729, EPI_ISL_4536730, EPI_ISL_4536735, EPI_ISL_4536736, EPI_ISL_4536737, EPI_ISL_4536739, EPI_ISL_4536740, EPI_ISL_4536742, EPI_ISL_4536743, EPI_ISL_4536745, EPI_ISL_4536747, EPI_ISL_4536750, EPI_ISL_4536751, EPI_ISL_4536752, EPI_ISL_4536753, EPI_ISL_4536757, EPI_ISL_4536758, EPI_ISL_4536759, EPI_ISL_4536761, EPI_ISL_4536762, EPI_ISL_4536763, EPI_ISL_4536765, EPI_ISL_4536766, EPI_ISL_4536769, EPI_ISL_4536770, EPI_ISL_4536771, EPI_ISL_4536772, EPI_ISL_4536773, EPI_ISL_4536774, EPI_ISL_4536775, EPI_ISL_4536776, EPI_ISL_4536777, EPI_ISL_4536778, EPI_ISL_4536779, EPI_ISL_4536780, EPI_ISL_4536781, EPI_ISL_4536782, EPI_ISL_4536783, EPI_ISL_4536784, EPI_ISL_4536786, EPI_ISL_4536788, EPI_ISL_4536790, EPI_ISL_4536791, EPI_ISL_4536792, EPI_ISL_4536795, EPI_ISL_4536796, EPI_ISL_4536798, EPI_ISL_4536800, EPI_ISL_4536802, EPI_ISL_4536804, EPI_ISL_4536805, EPI_ISL_4536808, EPI_ISL_4536811, EPI_ISL_4536814, EPI_ISL_4536816, EPI_ISL_4536819, EPI_ISL_4536823, EPI_ISL_4536827, EPI_ISL_4536828, EPI_ISL_4536832, EPI_ISL_4536834, EPI_ISL_4536836, EPI_ISL_4536839, EPI_ISL_4536843, EPI_ISL_4536844, EPI_ISL_4536846, EPI_ISL_4536848, EPI_ISL_4536850, EPI_ISL_4536852, EPI_ISL_4536855, EPI_ISL_4536859, EPI_ISL_4536861, EPI_ISL_4536864, EPI_ISL_4536866, EPI_ISL_4536871, EPI_ISL_4536873, EPI_ISL_4536875, EPI_ISL_4536877, EPI_ISL_4536878, EPI_ISL_4536882, EPI_ISL_4536884, EPI_ISL_4536886, EPI_ISL_4536888, EPI_ISL_4536890, EPI_ISL_4536891, EPI_ISL_4536893, EPI_ISL_4536898, EPI_ISL_4536902, EPI_ISL_4536904, EPI_ISL_4536910, EPI_ISL_4536911, EPI_ISL_4536913, EPI_ISL_4536916, EPI_ISL_4536918, EPI_ISL_4536920, EPI_ISL_4536924, EPI_ISL_4536927, EPI_ISL_4536929, EPI_ISL_4547515, EPI_ISL_4547517, EPI_ISL_4547518, EPI_ISL_4547519, EPI_ISL_4547520, EPI_ISL_4547521, EPI_ISL_4547522, EPI_ISL_4547524, EPI_ISL_4547525, EPI_ISL_4547527, EPI_ISL_4547528, EPI_ISL_4547529, EPI_ISL_4547530, EPI_ISL_4547533, EPI_ISL_4547534, EPI_ISL_4547535, EPI_ISL_4547536, EPI_ISL_4547538, EPI_ISL_4547539, EPI_ISL_4547540, EPI_ISL_4547541, EPI_ISL_4547542, EPI_ISL_4547543, EPI_ISL_4547544, EPI_ISL_4547545, EPI_ISL_4547546, EPI_ISL_4547547, EPI_ISL_4547548, EPI_ISL_4547549, EPI_ISL_4547550, EPI_ISL_4547551, EPI_ISL_4547552, EPI_ISL_4547553, EPI_ISL_4547554, EPI_ISL_4547555, EPI_ISL_4547557, EPI_ISL_4547558, EPI_ISL_4547559, EPI_ISL_4547560, EPI_ISL_4547562, EPI_ISL_4547563, EPI_ISL_4547564, EPI_ISL_4547565, EPI_ISL_4547566, EPI_ISL_4547567, EPI_ISL_4547568, EPI_ISL_4547570, EPI_ISL_4547571, EPI_ISL_4547572, EPI_ISL_4547573, EPI_ISL_4547574, EPI_ISL_4547575, EPI_ISL_4547576, EPI_ISL_4547577, EPI_ISL_4547578, EPI_ISL_4547581, EPI_ISL_4547582, EPI_ISL_4547583, EPI_ISL_4547584, EPI_ISL_4547586, EPI_ISL_4547587, EPI_ISL_4547588, EPI_ISL_4547589, EPI_ISL_4547590, EPI_ISL_4547591, EPI_ISL_4547592, EPI_ISL_4547593, EPI_ISL_4547595, EPI_ISL_4547596, EPI_ISL_4547597, EPI_ISL_4547599, EPI_ISL_4547600, EPI_ISL_4547601, EPI_ISL_4547602, EPI_ISL_4547603, EPI_ISL_4547604, EPI_ISL_4547605, EPI_ISL_4547612, EPI_ISL_4547613, EPI_ISL_4547614, EPI_ISL_4547615, EPI_ISL_4547618, EPI_ISL_4547621, EPI_ISL_4547622, EPI_ISL_4547623, EPI_ISL_4547624, EPI_ISL_4547625, EPI_ISL_4547627, EPI_ISL_4547628, EPI_ISL_4547629, EPI_ISL_4547630, EPI_ISL_4547631, EPI_ISL_4547633, EPI_ISL_4547635, EPI_ISL_4547638, EPI_ISL_4547639, EPI_ISL_4547640, EPI_ISL_4547641, EPI_ISL_4547642, EPI_ISL_4547643, EPI_ISL_4547644, EPI_ISL_4547645, EPI_ISL_4547646, EPI_ISL_4547648, EPI_ISL_4547649, EPI_ISL_4547652, EPI_ISL_4547653, EPI_ISL_4547654, EPI_ISL_4547656, EPI_ISL_4547657, EPI_ISL_4547658, EPI_ISL_4547659, EPI_ISL_4547660, EPI_ISL_4547661, EPI_ISL_4547662, EPI_ISL_4547663, EPI_ISL_4547664, EPI_ISL_4547667, EPI_ISL_4547668, EPI_ISL_4547669, EPI_ISL_4547671, EPI_ISL_4547674, EPI_ISL_4547675, EPI_ISL_4547676, EPI_ISL_4547677, EPI_ISL_4547678, EPI_ISL_4547680, EPI_ISL_4547681, EPI_ISL_4547682, EPI_ISL_4547683, EPI_ISL_4547684, EPI_ISL_4547685, EPI_ISL_4547686, EPI_ISL_4547687, EPI_ISL_4547688, EPI_ISL_4547689, EPI_ISL_4547694, EPI_ISL_4547695, EPI_ISL_4547697, EPI_ISL_4558164, EPI_ISL_4558165, EPI_ISL_4558167, EPI_ISL_4558168, EPI_ISL_4558170, EPI_ISL_4558172, EPI_ISL_4558173, EPI_ISL_4558176, EPI_ISL_4558177, EPI_ISL_4558180, EPI_ISL_4558181, EPI_ISL_4558182, EPI_ISL_4558183, EPI_ISL_4558187, EPI_ISL_4558188, EPI_ISL_4558189, EPI_ISL_5306760, EPI_ISL_5306768, EPI_ISL_5306774, EPI_ISL_5306775, EPI_ISL_5306784, EPI_ISL_5306785, EPI_ISL_5306793, EPI_ISL_5306805, EPI_ISL_5306806, EPI_ISL_5306809, EPI_ISL_5306815, EPI_ISL_5306816, EPI_ISL_5306822, EPI_ISL_5306824, EPI_ISL_5306826, EPI_ISL_5306827, EPI_ISL_5306829, EPI_ISL_5306830, EPI_ISL_5306831, EPI_ISL_5306832, EPI_ISL_5306834, EPI_ISL_5306835, EPI_ISL_5306836, EPI_ISL_5306837, EPI_ISL_5306838, EPI_ISL_5306839, EPI_ISL_5306840, EPI_ISL_5306841, EPI_ISL_5306842, EPI_ISL_5306844, EPI_ISL_5306845, EPI_ISL_5306846, EPI_ISL_5306847, EPI_ISL_5306849, EPI_ISL_5306854, EPI_ISL_5306855, EPI_ISL_5306856, EPI_ISL_5306857, EPI_ISL_5306858, EPI_ISL_5306859, EPI_ISL_5306860, EPI_ISL_5306861, EPI_ISL_5306862, EPI_ISL_5306863, EPI_ISL_5306865, EPI_ISL_5306866, EPI_ISL_5306867, EPI_ISL_5306868, EPI_ISL_5306869, EPI_ISL_5306870, EPI_ISL_5306871, EPI_ISL_5306872, EPI_ISL_5306874, EPI_ISL_5306875, EPI_ISL_5306876, EPI_ISL_5306877, EPI_ISL_5306878, EPI_ISL_5306879, EPI_ISL_5306880, EPI_ISL_5306881, EPI_ISL_5306882, EPI_ISL_5306883, EPI_ISL_5306884, EPI_ISL_5306885, EPI_ISL_5306886, EPI_ISL_5306888, EPI_ISL_5306889, EPI_ISL_5306890, EPI_ISL_5306892, EPI_ISL_5306893, EPI_ISL_5306894, EPI_ISL_5306895, EPI_ISL_5306897, EPI_ISL_5306898, EPI_ISL_5306899, EPI_ISL_5306900, EPI_ISL_5306901, EPI_ISL_5306902, EPI_ISL_5306903, EPI_ISL_5306904, EPI_ISL_5306906, EPI_ISL_5306907, EPI_ISL_5306908, EPI_ISL_5306909, EPI_ISL_5306911, EPI_ISL_5306913, EPI_ISL_5306914, EPI_ISL_5306915, EPI_ISL_5306916, EPI_ISL_5306917, EPI_ISL_5306919, EPI_ISL_5306924, EPI_ISL_5306925, EPI_ISL_5306926, EPI_ISL_5306928, EPI_ISL_5306929, EPI_ISL_5306932, EPI_ISL_5306935, EPI_ISL_5306936, EPI_ISL_5306937, EPI_ISL_5306938, EPI_ISL_5306940, EPI_ISL_5306941, EPI_ISL_5306942, EPI_ISL_5306944, EPI_ISL_5306945, EPI_ISL_5306947, EPI_ISL_5306950, EPI_ISL_5306952, EPI_ISL_5306953, EPI_ISL_5306955, EPI_ISL_5306956, EPI_ISL_5306957, EPI_ISL_5306958, EPI_ISL_5306960, EPI_ISL_5306961, EPI_ISL_5306962, EPI_ISL_5306963, EPI_ISL_5306967, EPI_ISL_5306970, EPI_ISL_5306972, EPI_ISL_5306973, EPI_ISL_5306974, EPI_ISL_5306975, EPI_ISL_5306976, EPI_ISL_5306977, EPI_ISL_5306978, EPI_ISL_5306979, EPI_ISL_5306980, EPI_ISL_5306981, EPI_ISL_5306982, EPI_ISL_5306983, EPI_ISL_5306985, EPI_ISL_5306987, EPI_ISL_5306989, EPI_ISL_5306990, EPI_ISL_5306991, EPI_ISL_5306992, EPI_ISL_5306993, EPI_ISL_5306994, EPI_ISL_5306995, EPI_ISL_5306996, EPI_ISL_5306997, EPI_ISL_5306998, EPI_ISL_5306999, EPI_ISL_5307001, EPI_ISL_5307002, EPI_ISL_5307003, EPI_ISL_5307004, EPI_ISL_5307005, EPI_ISL_5307006, EPI_ISL_5307007, EPI_ISL_5307009, EPI_ISL_5307010, EPI_ISL_5307011, EPI_ISL_5307012, EPI_ISL_5307013, EPI_ISL_5307014, EPI_ISL_5307015, EPI_ISL_5307016, EPI_ISL_5307017, EPI_ISL_5307018, EPI_ISL_5307019, EPI_ISL_5307021, EPI_ISL_5307022, EPI_ISL_5307024, EPI_ISL_5307025, EPI_ISL_5307026, EPI_ISL_5307027, EPI_ISL_5307028, EPI_ISL_5307029, EPI_ISL_5307030, EPI_ISL_5307031, EPI_ISL_5307034, EPI_ISL_5307036, EPI_ISL_5307037, EPI_ISL_5307038, EPI_ISL_5307039, EPI_ISL_5307040, EPI_ISL_5307042, EPI_ISL_5307044, EPI_ISL_5307045, EPI_ISL_5307046, EPI_ISL_5307049, EPI_ISL_5307050, EPI_ISL_5307051, EPI_ISL_5307052, EPI_ISL_5307053, EPI_ISL_5307054, EPI_ISL_5307055, EPI_ISL_5307057, EPI_ISL_5307058, EPI_ISL_5307060, EPI_ISL_5307061, EPI_ISL_5307062, EPI_ISL_5307064, EPI_ISL_5307065, EPI_ISL_5307066, EPI_ISL_5307067, EPI_ISL_5307068, EPI_ISL_5307069, EPI_ISL_5307070, EPI_ISL_5307071, EPI_ISL_5307072, EPI_ISL_5307073, EPI_ISL_5307074, EPI_ISL_5307075, EPI_ISL_5307076, EPI_ISL_5307077, EPI_ISL_5307078, EPI_ISL_5307079, EPI_ISL_5307080, EPI_ISL_5307082, EPI_ISL_5307083, EPI_ISL_5307084, EPI_ISL_5307085, EPI_ISL_5307087, EPI_ISL_5307088, EPI_ISL_5307089, EPI_ISL_5307090, EPI_ISL_5307092, EPI_ISL_5307093, EPI_ISL_5307094, EPI_ISL_5307095, EPI_ISL_5307098, EPI_ISL_5307100, EPI_ISL_5307101, EPI_ISL_5307103, EPI_ISL_5307104, EPI_ISL_5307106, EPI_ISL_5307109, EPI_ISL_5307110, EPI_ISL_5307111, EPI_ISL_5307113, EPI_ISL_5307114, EPI_ISL_5307116, EPI_ISL_5307117, EPI_ISL_5307118, EPI_ISL_5307119, EPI_ISL_5307120, EPI_ISL_5307122, EPI_ISL_5307124, EPI_ISL_5307125, EPI_ISL_5307126, EPI_ISL_5307128, EPI_ISL_5307130, EPI_ISL_5307131, EPI_ISL_5307132, EPI_ISL_5307134, EPI_ISL_5307135, EPI_ISL_5307140, EPI_ISL_5307141, EPI_ISL_5307142, EPI_ISL_5307143, EPI_ISL_5307145, EPI_ISL_5307146, EPI_ISL_5307147, EPI_ISL_5307148, EPI_ISL_5307149, EPI_ISL_5307150, EPI_ISL_5307151, EPI_ISL_5307153, EPI_ISL_5307154, EPI_ISL_5307155, EPI_ISL_5307156, EPI_ISL_5307157, EPI_ISL_5307158, EPI_ISL_5307159, EPI_ISL_5307161, EPI_ISL_5307162, EPI_ISL_5307163, EPI_ISL_5307164, EPI_ISL_5307165, EPI_ISL_5307167, EPI_ISL_5307168, EPI_ISL_5307170, EPI_ISL_5307171, EPI_ISL_5307172, EPI_ISL_5307173, EPI_ISL_5307174, EPI_ISL_5307175, EPI_ISL_5307176, EPI_ISL_5307177, EPI_ISL_5307178, EPI_ISL_5307179, EPI_ISL_5307181, EPI_ISL_5307182, EPI_ISL_5307183, EPI_ISL_5307184, EPI_ISL_5307185, EPI_ISL_5406471, EPI_ISL_5406473, EPI_ISL_5406476, EPI_ISL_5406477, EPI_ISL_5406478, EPI_ISL_5406481, EPI_ISL_5406482, EPI_ISL_5406483, EPI_ISL_5406484, EPI_ISL_5406486, EPI_ISL_5406487, EPI_ISL_5406490, EPI_ISL_5406493, EPI_ISL_5406496, EPI_ISL_5406498, EPI_ISL_5406500, EPI_ISL_5406501, EPI_ISL_6641083, EPI_ISL_6641084, EPI_ISL_6641085, EPI_ISL_6641086, EPI_ISL_6641087, EPI_ISL_6641090, EPI_ISL_6641094, EPI_ISL_6641095, EPI_ISL_6641096, EPI_ISL_6641098, EPI_ISL_6641099, EPI_ISL_6641100, EPI_ISL_6641101, EPI_ISL_6641102, EPI_ISL_6641103, EPI_ISL_6641107, EPI_ISL_6641108, EPI_ISL_6641109, EPI_ISL_6641111, EPI_ISL_6641113, EPI_ISL_6641114, EPI_ISL_6641115, EPI_ISL_6641118, EPI_ISL_6641120, EPI_ISL_6641121, EPI_ISL_6641122, EPI_ISL_6641123, EPI_ISL_6641125, EPI_ISL_6641126, EPI_ISL_6641130, EPI_ISL_6641132, EPI_ISL_6641133, EPI_ISL_6641135, EPI_ISL_6641136, EPI_ISL_6641137, EPI_ISL_6641139, EPI_ISL_6641140, EPI_ISL_6641142, EPI_ISL_6641145, EPI_ISL_6641148, EPI_ISL_6641149, EPI_ISL_6641150, EPI_ISL_6641151, EPI_ISL_6641152, EPI_ISL_6641153, EPI_ISL_6641154, EPI_ISL_6641155, EPI_ISL_6641158, EPI_ISL_6641159, EPI_ISL_6641160, EPI_ISL_6641161, EPI_ISL_6641162, EPI_ISL_6641163, EPI_ISL_6641164, EPI_ISL_6641165, EPI_ISL_6641168, EPI_ISL_6641169, EPI_ISL_6641171, EPI_ISL_6641172, EPI_ISL_6641174, EPI_ISL_6641175, EPI_ISL_6641177, EPI_ISL_6641178, EPI_ISL_6641181, EPI_ISL_6641182, EPI_ISL_6641183, EPI_ISL_6641184, EPI_ISL_6641185, EPI_ISL_6641186, EPI_ISL_6641187, EPI_ISL_6641189, EPI_ISL_6641190, EPI_ISL_6641193, EPI_ISL_6641194, EPI_ISL_6641195, EPI_ISL_6641196, EPI_ISL_6641197, EPI_ISL_6641202, EPI_ISL_6641203, EPI_ISL_6641204, EPI_ISL_6641205, EPI_ISL_6641206, EPI_ISL_6641207, EPI_ISL_6641208, EPI_ISL_6641209, EPI_ISL_6641210, EPI_ISL_6641211, EPI_ISL_6641212, EPI_ISL_6641213, EPI_ISL_6641214, EPI_ISL_6641215, EPI_ISL_6641216, EPI_ISL_6641217, EPI_ISL_6641218, EPI_ISL_6641219, EPI_ISL_6641220, EPI_ISL_6641221, EPI_ISL_6641222, EPI_ISL_6641223, EPI_ISL_6641224, EPI_ISL_6641225, EPI_ISL_6641226, EPI_ISL_6641228, EPI_ISL_6641229, EPI_ISL_6641230, EPI_ISL_6641231, EPI_ISL_6641232, EPI_ISL_6641233, EPI_ISL_6641234, EPI_ISL_6641235, EPI_ISL_6641237, EPI_ISL_6641239, EPI_ISL_6641240, EPI_ISL_6641241, EPI_ISL_6641242, EPI_ISL_6641243, EPI_ISL_6641244, EPI_ISL_6641245, EPI_ISL_6641246, EPI_ISL_6641247, EPI_ISL_6641248, EPI_ISL_6641249, EPI_ISL_6641250, EPI_ISL_6641251, EPI_ISL_6641253, EPI_ISL_6641254, EPI_ISL_6641256, EPI_ISL_6641257, EPI_ISL_6641258, EPI_ISL_6641259, EPI_ISL_6641261, EPI_ISL_6641263, EPI_ISL_6641265, EPI_ISL_6641266, EPI_ISL_6641267, EPI_ISL_6641270, EPI_ISL_6641271, EPI_ISL_6641272, EPI_ISL_6641273, EPI_ISL_6641274, EPI_ISL_6641275, EPI_ISL_6641276, EPI_ISL_6641277, EPI_ISL_6641278, EPI_ISL_6641279, EPI_ISL_6641280, EPI_ISL_6641281, EPI_ISL_6641282, EPI_ISL_6641283, EPI_ISL_6641284, EPI_ISL_6641285, EPI_ISL_6641287, EPI_ISL_6641289, EPI_ISL_6641292, EPI_ISL_6641293, EPI_ISL_6641294, EPI_ISL_6641295, EPI_ISL_6641296, EPI_ISL_6641297, EPI_ISL_6641298, EPI_ISL_6641299, EPI_ISL_6641301, EPI_ISL_6641302, EPI_ISL_6641303, EPI_ISL_6641304, EPI_ISL_6641305, EPI_ISL_6641307, EPI_ISL_6641308, EPI_ISL_6641309, EPI_ISL_6641310, EPI_ISL_6641311, EPI_ISL_6641312, EPI_ISL_6641316, EPI_ISL_6641317, EPI_ISL_6641318, EPI_ISL_6641320, EPI_ISL_6641321, EPI_ISL_6641322, EPI_ISL_6641323, EPI_ISL_6642010, EPI_ISL_6642011, EPI_ISL_6642012, EPI_ISL_6642014, EPI_ISL_6642015, EPI_ISL_6642016, EPI_ISL_6642017, EPI_ISL_6642018, EPI_ISL_6642019, EPI_ISL_6642020, EPI_ISL_6642021, EPI_ISL_6642022, EPI_ISL_6642023, EPI_ISL_6642024, EPI_ISL_6642025, EPI_ISL_6642026, EPI_ISL_6642027, EPI_ISL_6642029, EPI_ISL_6642030, EPI_ISL_6642032, EPI_ISL_6642034, EPI_ISL_6642040, EPI_ISL_6642043, EPI_ISL_6642044, EPI_ISL_6642045, EPI_ISL_6642052, EPI_ISL_6642053, EPI_ISL_6642055, EPI_ISL_6642056, EPI_ISL_6642057, EPI_ISL_6642060, EPI_ISL_6642062, EPI_ISL_6642063, EPI_ISL_6642064, EPI_ISL_6642065, EPI_ISL_6642067, EPI_ISL_6642068, EPI_ISL_6642070, EPI_ISL_6642071, EPI_ISL_6642072, EPI_ISL_6642076, EPI_ISL_6642079, EPI_ISL_6642080, EPI_ISL_6642082, EPI_ISL_6642087, EPI_ISL_6642088, EPI_ISL_6642090, EPI_ISL_6642091, EPI_ISL_6642093, EPI_ISL_6642095, EPI_ISL_6642096, EPI_ISL_6642097, EPI_ISL_6642098, EPI_ISL_6642099, EPI_ISL_6642100, EPI_ISL_6642101, EPI_ISL_6642102, EPI_ISL_6642109, EPI_ISL_6642117, EPI_ISL_6642121, EPI_ISL_6642126, EPI_ISL_6642129, EPI_ISL_6642130, EPI_ISL_6642133, EPI_ISL_6642134, EPI_ISL_6642141, EPI_ISL_6642142, EPI_ISL_6642143, EPI_ISL_6642145, EPI_ISL_6642151, EPI_ISL_6642154, EPI_ISL_6642157, EPI_ISL_6642158, EPI_ISL_6642162, EPI_ISL_6642163, EPI_ISL_6642164, EPI_ISL_6642165, EPI_ISL_6642166, EPI_ISL_6642167, EPI_ISL_6642168, EPI_ISL_6642169, EPI_ISL_6642170, EPI_ISL_6642171, EPI_ISL_6642172, EPI_ISL_6642173, EPI_ISL_6642174, EPI_ISL_6642175, EPI_ISL_6642176, EPI_ISL_6642177, EPI_ISL_6642178, EPI_ISL_6642179, EPI_ISL_6642180, EPI_ISL_6642181, EPI_ISL_6642182, EPI_ISL_6642183, EPI_ISL_6642184, EPI_ISL_6642185, EPI_ISL_6642186, EPI_ISL_6642189, EPI_ISL_6642190, EPI_ISL_6642191, EPI_ISL_6642192, EPI_ISL_6642193, EPI_ISL_6642194, EPI_ISL_6642195, EPI_ISL_6642196, EPI_ISL_6642197, EPI_ISL_6642198, EPI_ISL_6642199, EPI_ISL_6642200, EPI_ISL_6642203, EPI_ISL_6642204, EPI_ISL_6642205, EPI_ISL_6642206, EPI_ISL_6642207, EPI_ISL_6642208, EPI_ISL_6642209, EPI_ISL_6642210, EPI_ISL_6642211, EPI_ISL_6642212, EPI_ISL_6642213, EPI_ISL_6642214, EPI_ISL_6642215, EPI_ISL_6642216, EPI_ISL_6642217, EPI_ISL_6642218, EPI_ISL_6642220, EPI_ISL_6642221, EPI_ISL_6642227, EPI_ISL_6642228, EPI_ISL_6642229, EPI_ISL_6642230, EPI_ISL_6642231, EPI_ISL_6642232, EPI_ISL_6642233, EPI_ISL_6642234, EPI_ISL_6642235, EPI_ISL_6642236, EPI_ISL_6642237, EPI_ISL_6642240, EPI_ISL_6642241, EPI_ISL_6642242, EPI_ISL_6642243, EPI_ISL_6642244, EPI_ISL_6642245, EPI_ISL_6642246, EPI_ISL_6642247, EPI_ISL_6642248, EPI_ISL_6642251, EPI_ISL_6642253, EPI_ISL_6642254, EPI_ISL_6642256, EPI_ISL_6642257, EPI_ISL_6642258, EPI_ISL_6642259, EPI_ISL_6642260, EPI_ISL_6642261, EPI_ISL_6642263, EPI_ISL_6642265, EPI_ISL_6642266, EPI_ISL_6642267, EPI_ISL_6642268, EPI_ISL_6642269, EPI_ISL_6642270, EPI_ISL_6642271, EPI_ISL_6642272, EPI_ISL_6642273, EPI_ISL_6642274, EPI_ISL_6642275, EPI_ISL_6642276, EPI_ISL_6642277, EPI_ISL_6642278, EPI_ISL_6642281, EPI_ISL_6642282, EPI_ISL_6642283, EPI_ISL_6642286, EPI_ISL_6642287, EPI_ISL_6642288, EPI_ISL_6642289, EPI_ISL_6642290, EPI_ISL_6642292, EPI_ISL_6642293, EPI_ISL_6642294, EPI_ISL_6642295, EPI_ISL_6642296, EPI_ISL_6642297, EPI_ISL_6642298
Molecular diagnostic laboratory of Federal Budget Institution of Science Central Research Institute of Epidemiology of The Federal Service on Customers' Rights Protection and Human Well-being Surveillance	Group of Genomics and Postgenomic Technologies of Central Research Institute of Epidemiology	Samoilov AE et al	EPI_ISL_1363114, EPI_ISL_1363117, EPI_ISL_1363118
Molecular diagnostic unit for viral haemorrhagic fevers and emerging viruses, Bouake CHU Laboratory	Molecular diagnostic unit for viral haemorrhagic fevers and emerging viruses, Bouake CHU Laboratory	Chantal Akoua-Koffi et al	EPI_ISL_3545627, EPI_ISL_3545628, EPI_ISL_3545629, EPI_ISL_3545630, EPI_ISL_3545631, EPI_ISL_3545632, EPI_ISL_3545633, EPI_ISL_3545634, EPI_ISL_3545635, EPI_ISL_3545636, EPI_ISL_3545637, EPI_ISL_3545638, EPI_ISL_3545640, EPI_ISL_3545641, EPI_ISL_3545642, EPI_ISL_3545643, EPI_ISL_3545644, EPI_ISL_3545645, EPI_ISL_3545646, EPI_ISL_3545647
Molecular diagnostic unit for viral haemorrhagic fevers and emerging viruses, Bouaké CHU Laboratory	Molecular diagnostic unit for viral haemorrhagic fevers and emerging viruses, Bouaké CHU Laboratory	Chantal Akoua-Koffi et al	EPI_ISL_1365022, EPI_ISL_1365023, EPI_ISL_1365024, EPI_ISL_1365025, EPI_ISL_1365026, EPI_ISL_1365027, EPI_ISL_1365028, EPI_ISL_1365029, EPI_ISL_1365030, EPI_ISL_1365031, EPI_ISL_1365032, EPI_ISL_1365033, EPI_ISL_1365034, EPI_ISL_1365035, EPI_ISL_1367677, EPI_ISL_1367678, EPI_ISL_1367680, EPI_ISL_1367682, EPI_ISL_1367683, EPI_ISL_1367685, EPI_ISL_1367686, EPI_ISL_1367688, EPI_ISL_1367689, EPI_ISL_1367691, EPI_ISL_1367692, EPI_ISL_1367694, EPI_ISL_1367695, EPI_ISL_1367697, EPI_ISL_1367698, EPI_ISL_1367700, EPI_ISL_1367701, EPI_ISL_1367702, EPI_ISL_1367704, EPI_ISL_1663649, EPI_ISL_1663650, EPI_ISL_1663651, EPI_ISL_1663652, EPI_ISL_1663653, EPI_ISL_1663654, EPI_ISL_1663655, EPI_ISL_1663656, EPI_ISL_1663657, EPI_ISL_1663658, EPI_ISL_1663659, EPI_ISL_1663660, EPI_ISL_1663661, EPI_ISL_1663662, EPI_ISL_1663663, EPI_ISL_1663664, EPI_ISL_1663665, EPI_ISL_1663666, EPI_ISL_1663667, EPI_ISL_1663668, EPI_ISL_1663669, EPI_ISL_1663670, EPI_ISL_1663671, EPI_ISL_1663672, EPI_ISL_1663673, EPI_ISL_1663674, EPI_ISL_1663675, EPI_ISL_1663676, EPI_ISL_1663677, EPI_ISL_1663678, EPI_ISL_1663679, EPI_ISL_1663680, EPI_ISL_3536542, EPI_ISL_3536543, EPI_ISL_3536544, EPI_ISL_3536545, EPI_ISL_3536546, EPI_ISL_3536548, EPI_ISL_3536549, EPI_ISL_3536550, EPI_ISL_3536551, EPI_ISL_3536552, EPI_ISL_3536554, EPI_ISL_3536555, EPI_ISL_3536556, EPI_ISL_3536557, EPI_ISL_3536558, EPI_ISL_3536559, EPI_ISL_3536560, EPI_ISL_3536562, EPI_ISL_3536563, EPI_ISL_3536564, EPI_ISL_3536565, EPI_ISL_3536566, EPI_ISL_3536568, EPI_ISL_3536569, EPI_ISL_3536570, EPI_ISL_3536571, EPI_ISL_3536572, EPI_ISL_3536573, EPI_ISL_3536574, EPI_ISL_3536575, EPI_ISL_3536576, EPI_ISL_3536577, EPI_ISL_3536578, EPI_ISL_3536579, EPI_ISL_3536580, EPI_ISL_3536581, EPI_ISL_3536582, EPI_ISL_3536583, EPI_ISL_3536584, EPI_ISL_3536586, EPI_ISL_3536587, EPI_ISL_3536588, EPI_ISL_3536589, EPI_ISL_3536590, EPI_ISL_3536591, EPI_ISL_3536592, EPI_ISL_3536593, EPI_ISL_3536594, EPI_ISL_3536595, EPI_ISL_3536596, EPI_ISL_3536597, EPI_ISL_3536598, EPI_ISL_3536599, EPI_ISL_3536600, EPI_ISL_3536601, EPI_ISL_3536602, EPI_ISL_3536603, EPI_ISL_3536604, EPI_ISL_3631583, EPI_ISL_3631584, EPI_ISL_3631585, EPI_ISL_3631586, EPI_ISL_3631588
Molecular diagnostic unit for viral haemorrhagic fevers and emerging viruses, Bouaké CHU Laboratory	Project group Epidemology of Highly Pathogenic Microorganisms, Robert Koch-Institute	Chantal Akoua-Koffi et al	EPI_ISL_1662578, EPI_ISL_1662579, EPI_ISL_1662580, EPI_ISL_1662581, EPI_ISL_1662582, EPI_ISL_1662583, EPI_ISL_1662584, EPI_ISL_1662585, EPI_ISL_1662586, EPI_ISL_1662587, EPI_ISL_1662588, EPI_ISL_1662589, EPI_ISL_1662590, EPI_ISL_1662591, EPI_ISL_1662592, EPI_ISL_614347, EPI_ISL_614348, EPI_ISL_614349, EPI_ISL_614350, EPI_ISL_614351, EPI_ISL_614352, EPI_ISL_614353, EPI_ISL_614354, EPI_ISL_614355, EPI_ISL_614356, EPI_ISL_614357, EPI_ISL_614358, EPI_ISL_614359, EPI_ISL_614360, EPI_ISL_614361, EPI_ISL_614362, EPI_ISL_614363, EPI_ISL_614364, EPI_ISL_614365, EPI_ISL_614366, EPI_ISL_614367, EPI_ISL_614368, EPI_ISL_614369, EPI_ISL_614370, EPI_ISL_614371, EPI_ISL_614372, EPI_ISL_614373, EPI_ISL_614374, EPI_ISL_614375, EPI_ISL_614376, EPI_ISL_614377, EPI_ISL_614378, EPI_ISL_614379, EPI_ISL_614380, EPI_ISL_614381, EPI_ISL_614382, EPI_ISL_614383, EPI_ISL_614384, EPI_ISL_614385, EPI_ISL_614386, EPI_ISL_614387, EPI_ISL_614388, EPI_ISL_614389, EPI_ISL_614390, EPI_ISL_614391, EPI_ISL_614392, EPI_ISL_614393, EPI_ISL_614394, EPI_ISL_614395, EPI_ISL_681829, EPI_ISL_681830, EPI_ISL_681831, EPI_ISL_681832, EPI_ISL_681833, EPI_ISL_681834, EPI_ISL_681835, EPI_ISL_681836, EPI_ISL_681837, EPI_ISL_681838, EPI_ISL_681839, EPI_ISL_681840, EPI_ISL_681841, EPI_ISL_681842, EPI_ISL_682058, EPI_ISL_682059
Molecular diagnostics laboratory, West Tehran Health Center, Health Deputy of Iran University of Medical Sciences, Tehran, Iran	Genetics Research Center, University of Social Welfare and Rehabilitation Sciences	Zohreh Fattahi et al	EPI_ISL_6258787, EPI_ISL_6258790, EPI_ISL_6314688
Molecular unit, Clinical Pathology Laboratory, Medical correctional Institution	Center for Medical Genomics Ramathibodi Hospital	Wasun Chantratita et al	EPI_ISL_5933063, EPI_ISL_5933233, EPI_ISL_5933238, EPI_ISL_5933691, EPI_ISL_6050350, EPI_ISL_6182142, EPI_ISL_6182143, EPI_ISL_6182146, EPI_ISL_6182147, EPI_ISL_6182149, EPI_ISL_6182152, EPI_ISL_6182153, EPI_ISL_6182155, EPI_ISL_6182159, EPI_ISL_6182161, EPI_ISL_6182164, EPI_ISL_6204423, EPI_ISL_6603742, EPI_ISL_6638330, EPI_ISL_6638331, EPI_ISL_6638332, EPI_ISL_6638333, EPI_ISL_6638343, EPI_ISL_6640817, EPI_ISL_6640818
Molecular, Genesys Diagnostics	Molecular, Genesys Diagnostics	Russell et al	EPI_ISL_5033275, EPI_ISL_5033281
Molecular, ProgenaBiome	Molecular, ProgenaBiome	Papoutsis et al	EPI_ISL_759861, EPI_ISL_759862, EPI_ISL_759863, EPI_ISL_759864, EPI_ISL_759865
Molekylær Medicinsk Afdeling, Aarhus University Hospital, Aarhus, Denmark	Aalborg University	Danish Covid-19 Genome Consortium et al	EPI_ISL_1858053, EPI_ISL_1858080, EPI_ISL_1858171, EPI_ISL_1858174, EPI_ISL_1858183, EPI_ISL_1858222, EPI_ISL_1858232, EPI_ISL_1858245, EPI_ISL_1858280, EPI_ISL_1858485, EPI_ISL_1858491, EPI_ISL_1858635, EPI_ISL_1858723, EPI_ISL_1858725, EPI_ISL_1858731, EPI_ISL_1858789, EPI_ISL_1858815, EPI_ISL_1858817, EPI_ISL_1859003, EPI_ISL_1859064, EPI_ISL_1859069, EPI_ISL_1859085, EPI_ISL_1859152, EPI_ISL_1859164, EPI_ISL_1859169, EPI_ISL_1859198, EPI_ISL_1859231, EPI_ISL_1859620, EPI_ISL_1859642, EPI_ISL_1859701, EPI_ISL_1859707, EPI_ISL_1859780, EPI_ISL_1859782, EPI_ISL_1859785, EPI_ISL_1859797, EPI_ISL_1859821, EPI_ISL_1859906, EPI_ISL_1859918, EPI_ISL_1859920, EPI_ISL_1859931, EPI_ISL_1859937, EPI_ISL_1859975, EPI_ISL_1860014, EPI_ISL_1860091, EPI_ISL_1860097, EPI_ISL_1860151, EPI_ISL_1860174, EPI_ISL_1860176, EPI_ISL_1860185, EPI_ISL_1860267, EPI_ISL_1860268, EPI_ISL_1860270, EPI_ISL_1860273, EPI_ISL_1860276, EPI_ISL_1860284, EPI_ISL_1860323, EPI_ISL_1860350, EPI_ISL_1860351, EPI_ISL_1860376, EPI_ISL_1860384, EPI_ISL_1860393, EPI_ISL_1860466, EPI_ISL_1860468, EPI_ISL_1860478, EPI_ISL_1860512, EPI_ISL_1860625, EPI_ISL_1860627, EPI_ISL_1860642, EPI_ISL_1860681, EPI_ISL_1860685, EPI_ISL_1860704, EPI_ISL_1860785, EPI_ISL_1860800, EPI_ISL_1860802, EPI_ISL_1860822, EPI_ISL_1860837, EPI_ISL_1860853, EPI_ISL_1860864, EPI_ISL_1860901, EPI_ISL_1860973, EPI_ISL_1860975, EPI_ISL_1861016, EPI_ISL_1861046, EPI_ISL_1861070, EPI_ISL_1861072, EPI_ISL_1861076, EPI_ISL_1861084, EPI_ISL_1861126, EPI_ISL_1861134, EPI_ISL_1861155, EPI_ISL_1861165, EPI_ISL_1861235, EPI_ISL_1861303, EPI_ISL_1861329, EPI_ISL_1861346, EPI_ISL_1861399, EPI_ISL_1861415, EPI_ISL_1861442, EPI_ISL_1861444, EPI_ISL_1861479, EPI_ISL_1861506, EPI_ISL_1861510, EPI_ISL_1861533, EPI_ISL_1861534, EPI_ISL_1861553, EPI_ISL_1861554, EPI_ISL_1861561, EPI_ISL_1861581, EPI_ISL_1861614, EPI_ISL_1861626, EPI_ISL_1861635, EPI_ISL_1861643, EPI_ISL_1861657, EPI_ISL_1861663, EPI_ISL_1861671, EPI_ISL_1861703, EPI_ISL_1861769, EPI_ISL_1861775, EPI_ISL_1861783, EPI_ISL_1861804, EPI_ISL_1861825, EPI_ISL_1861858, EPI_ISL_1861885, EPI_ISL_1861902, EPI_ISL_1861978, EPI_ISL_1861993, EPI_ISL_1861997, EPI_ISL_1861999, EPI_ISL_1862138, EPI_ISL_1862414, EPI_ISL_1862443, EPI_ISL_1862508, EPI_ISL_1862516, EPI_ISL_1862529, EPI_ISL_1862553, EPI_ISL_1862573, EPI_ISL_1862595, EPI_ISL_1862597, EPI_ISL_1862603, EPI_ISL_1862645, EPI_ISL_1862694, EPI_ISL_1862712, EPI_ISL_1862750, EPI_ISL_1862774, EPI_ISL_1862822, EPI_ISL_1862851, EPI_ISL_1862852, EPI_ISL_1862853, EPI_ISL_1862854, EPI_ISL_1862861, EPI_ISL_1862936, EPI_ISL_1862977, EPI_ISL_1863026, EPI_ISL_1863028, EPI_ISL_1863075, EPI_ISL_1863076, EPI_ISL_1863110, EPI_ISL_1863180, EPI_ISL_1863253, EPI_ISL_1863273, EPI_ISL_1863277, EPI_ISL_1863282, EPI_ISL_1863290, EPI_ISL_1863310, EPI_ISL_1863312, EPI_ISL_1863315, EPI_ISL_1863332, EPI_ISL_1863345, EPI_ISL_1863373, EPI_ISL_1863404, EPI_ISL_1863408, EPI_ISL_1863415, EPI_ISL_1863433, EPI_ISL_1863464, EPI_ISL_1863576, EPI_ISL_1863588, EPI_ISL_1863606, EPI_ISL_1863609, EPI_ISL_1863633, EPI_ISL_1863636, EPI_ISL_1863647, EPI_ISL_1863666, EPI_ISL_1863730, EPI_ISL_1863742, EPI_ISL_1863751, EPI_ISL_1863753, EPI_ISL_1863761, EPI_ISL_1863766, EPI_ISL_1863797, EPI_ISL_1863800, EPI_ISL_1863843, EPI_ISL_1863926, EPI_ISL_1863928, EPI_ISL_1863944, EPI_ISL_1863972, EPI_ISL_1863975, EPI_ISL_1863995, EPI_ISL_1864047, EPI_ISL_1864052, EPI_ISL_1864083, EPI_ISL_1864114, EPI_ISL_1864120, EPI_ISL_1864178, EPI_ISL_1864318, EPI_ISL_1864319, EPI_ISL_1864320, EPI_ISL_1864323, EPI_ISL_1864338, EPI_ISL_1864351, EPI_ISL_1864415, EPI_ISL_1864437, EPI_ISL_1864468, EPI_ISL_1864627, EPI_ISL_1864670, EPI_ISL_1864672, EPI_ISL_1864677, EPI_ISL_1864684, EPI_ISL_1864697, EPI_ISL_1864793, EPI_ISL_1864797, EPI_ISL_1864806, EPI_ISL_1864898, EPI_ISL_1864914, EPI_ISL_1864917, EPI_ISL_1864926, EPI_ISL_1864950, EPI_ISL_1864968, EPI_ISL_1864969, EPI_ISL_1865008, EPI_ISL_1865011, EPI_ISL_1865012, EPI_ISL_1865037, EPI_ISL_1865081, EPI_ISL_1865120, EPI_ISL_1865124, EPI_ISL_1865134, EPI_ISL_1865135, EPI_ISL_1865176, EPI_ISL_1865178, EPI_ISL_1865185, EPI_ISL_1865267, EPI_ISL_1865288, EPI_ISL_1865313, EPI_ISL_1865314, EPI_ISL_1865357, EPI_ISL_1865373, EPI_ISL_1865398, EPI_ISL_1865437, EPI_ISL_1865480, EPI_ISL_1865490, EPI_ISL_1865501, EPI_ISL_1865515, EPI_ISL_1865551, EPI_ISL_1865571, EPI_ISL_1865604, EPI_ISL_1865606, EPI_ISL_1865609, EPI_ISL_1865647, EPI_ISL_1865659, EPI_ISL_1865661, EPI_ISL_1865714, EPI_ISL_1865753, EPI_ISL_1865759, EPI_ISL_1865775, EPI_ISL_1865792, EPI_ISL_1865865, EPI_ISL_1865911, EPI_ISL_1865976, EPI_ISL_1865994, EPI_ISL_1866030, EPI_ISL_1866075, EPI_ISL_1866121, EPI_ISL_1866124, EPI_ISL_1866218, EPI_ISL_1866350, EPI_ISL_1866364, EPI_ISL_1866428, EPI_ISL_1866508, EPI_ISL_1866522, EPI_ISL_1866532, EPI_ISL_1866612, EPI_ISL_1866634, EPI_ISL_1866664, EPI_ISL_1866690, EPI_ISL_1866710, EPI_ISL_1866720, EPI_ISL_1866725, EPI_ISL_1866754, EPI_ISL_1866796, EPI_ISL_1866798, EPI_ISL_1866812, EPI_ISL_1866862, EPI_ISL_1866879, EPI_ISL_1866900, EPI_ISL_1866909, EPI_ISL_1866934, EPI_ISL_1866989, EPI_ISL_1867021, EPI_ISL_1867039, EPI_ISL_1867046, EPI_ISL_1867094, EPI_ISL_1867104, EPI_ISL_1867106, EPI_ISL_1867147, EPI_ISL_1867151, EPI_ISL_1867253, EPI_ISL_1867254, EPI_ISL_1867257, EPI_ISL_1867360, EPI_ISL_1867361, EPI_ISL_1867498, EPI_ISL_1867507, EPI_ISL_1867512, EPI_ISL_1867513, EPI_ISL_1867524, EPI_ISL_1867546, EPI_ISL_1867562, EPI_ISL_1867564, EPI_ISL_1867597, EPI_ISL_1867637, EPI_ISL_1867674, EPI_ISL_1867680, EPI_ISL_1867695, EPI_ISL_1867701, EPI_ISL_1867704, EPI_ISL_1867705, EPI_ISL_1867715, EPI_ISL_1867732, EPI_ISL_1867751, EPI_ISL_1867784, EPI_ISL_1867826, EPI_ISL_1867916, EPI_ISL_1867930, EPI_ISL_1867965, EPI_ISL_1868022, EPI_ISL_1868030, EPI_ISL_1868031, EPI_ISL_1868085, EPI_ISL_1868121, EPI_ISL_1868123, EPI_ISL_1868125, EPI_ISL_1868126, EPI_ISL_1868128, EPI_ISL_1868189, EPI_ISL_1868232, EPI_ISL_1868235, EPI_ISL_1868282, EPI_ISL_1868283, EPI_ISL_1868312, EPI_ISL_1868332, EPI_ISL_1868358, EPI_ISL_1868419, EPI_ISL_1868435, EPI_ISL_1868468, EPI_ISL_1868489, EPI_ISL_1868497, EPI_ISL_1868517, EPI_ISL_1868530, EPI_ISL_1868547, EPI_ISL_1868559, EPI_ISL_1868577, EPI_ISL_1868583, EPI_ISL_1868588, EPI_ISL_1868601, EPI_ISL_1868621, EPI_ISL_1868622, EPI_ISL_1868672, EPI_ISL_1868673, EPI_ISL_1868684, EPI_ISL_1868785, EPI_ISL_1868788, EPI_ISL_1868793, EPI_ISL_1868810, EPI_ISL_1868819, EPI_ISL_1868883, EPI_ISL_1868888, EPI_ISL_1868923, EPI_ISL_1868936, EPI_ISL_1868976, EPI_ISL_1868979, EPI_ISL_1868982, EPI_ISL_1868998, EPI_ISL_1869031, EPI_ISL_1869061, EPI_ISL_1869108, EPI_ISL_1869179, EPI_ISL_1869249, EPI_ISL_1869251, EPI_ISL_1869269, EPI_ISL_1869279, EPI_ISL_1869325, EPI_ISL_1869365, EPI_ISL_1869375, EPI_ISL_1869453, EPI_ISL_1869510, EPI_ISL_1869512, EPI_ISL_1869514, EPI_ISL_1869520, EPI_ISL_1869525, EPI_ISL_1869550, EPI_ISL_1869578, EPI_ISL_1869616, EPI_ISL_1869659, EPI_ISL_1869670, EPI_ISL_1869703, EPI_ISL_1869727, EPI_ISL_1869730, EPI_ISL_1869736, EPI_ISL_1869759, EPI_ISL_1869781, EPI_ISL_1869822, EPI_ISL_1869825, EPI_ISL_1869843, EPI_ISL_1869884, EPI_ISL_1869934, EPI_ISL_1869935, EPI_ISL_1869948, EPI_ISL_1870029, EPI_ISL_1870032, EPI_ISL_1870037, EPI_ISL_1870043, EPI_ISL_1870063, EPI_ISL_1870066, EPI_ISL_1870110, EPI_ISL_1870135, EPI_ISL_1870212, EPI_ISL_1870218, EPI_ISL_1870221, EPI_ISL_1870237, EPI_ISL_1870244, EPI_ISL_1870261, EPI_ISL_1870290, EPI_ISL_1870329, EPI_ISL_1870414, EPI_ISL_1870451, EPI_ISL_1870500, EPI_ISL_1870510, EPI_ISL_1870528, EPI_ISL_1870530, EPI_ISL_1870610, EPI_ISL_1870617, EPI_ISL_1870623, EPI_ISL_1870624, EPI_ISL_1870627, EPI_ISL_1870636, EPI_ISL_1870679, EPI_ISL_1870684, EPI_ISL_1870693, EPI_ISL_1870715, EPI_ISL_1870725, EPI_ISL_1870756, EPI_ISL_1870779, EPI_ISL_1870827, EPI_ISL_1870870, EPI_ISL_1870905, EPI_ISL_1870950, EPI_ISL_1870975, EPI_ISL_1871000, EPI_ISL_1871007, EPI_ISL_1871059, EPI_ISL_1871060, EPI_ISL_1871065, EPI_ISL_1871070, EPI_ISL_1871071, EPI_ISL_1871086, EPI_ISL_1871089, EPI_ISL_1871110, EPI_ISL_1871118, EPI_ISL_1871126, EPI_ISL_1871136, EPI_ISL_1871163, EPI_ISL_1871168, EPI_ISL_1871196, EPI_ISL_1871276, EPI_ISL_1871297, EPI_ISL_1871299, EPI_ISL_1871303, EPI_ISL_1871332, EPI_ISL_1871347, EPI_ISL_1871394, EPI_ISL_1871412, EPI_ISL_1871459, EPI_ISL_1871467, EPI_ISL_1871524, EPI_ISL_1871526, EPI_ISL_1871539, EPI_ISL_1871547, EPI_ISL_1871575, EPI_ISL_1871581, EPI_ISL_1871620, EPI_ISL_1871621, EPI_ISL_1871623, EPI_ISL_1871626, EPI_ISL_1871643, EPI_ISL_1871648, EPI_ISL_1871693, EPI_ISL_1871710, EPI_ISL_1871741, EPI_ISL_1871782, EPI_ISL_1871793, EPI_ISL_1871805, EPI_ISL_1871820, EPI_ISL_1871846, EPI_ISL_1871850, EPI_ISL_1871885, EPI_ISL_1871906, EPI_ISL_1871928, EPI_ISL_1871939, EPI_ISL_1871941, EPI_ISL_1871957, EPI_ISL_1871960, EPI_ISL_1871986, EPI_ISL_1872000, EPI_ISL_1872047, EPI_ISL_1872060, EPI_ISL_1872068, EPI_ISL_1872138, EPI_ISL_1872140, EPI_ISL_1872142, EPI_ISL_1872144, EPI_ISL_1872159, EPI_ISL_1872165, EPI_ISL_1872187, EPI_ISL_1872235, EPI_ISL_1872238, EPI_ISL_1872240, EPI_ISL_1872242, EPI_ISL_1872283, EPI_ISL_1872331, EPI_ISL_1872332, EPI_ISL_1872334, EPI_ISL_1872339, EPI_ISL_1872354, EPI_ISL_1872358, EPI_ISL_1872389, EPI_ISL_1872417, EPI_ISL_1872441, EPI_ISL_1872482, EPI_ISL_1872514, EPI_ISL_1872522, EPI_ISL_1872551, EPI_ISL_1872559, EPI_ISL_1872591, EPI_ISL_1872615, EPI_ISL_1872622, EPI_ISL_1872676, EPI_ISL_1872682, EPI_ISL_1872717, EPI_ISL_1872722, EPI_ISL_1872738, EPI_ISL_1872803, EPI_ISL_1872823, EPI_ISL_1872849, EPI_ISL_1872874, EPI_ISL_1872898, EPI_ISL_1872947, EPI_ISL_1872950, EPI_ISL_1872969, EPI_ISL_1873003, EPI_ISL_1873004, EPI_ISL_1873009, EPI_ISL_1873010, EPI_ISL_1873029, EPI_ISL_1873060, EPI_ISL_1873074, EPI_ISL_1873077, EPI_ISL_1873087, EPI_ISL_1873095, EPI_ISL_1873104, EPI_ISL_1873116, EPI_ISL_1873142, EPI_ISL_1873158, EPI_ISL_1873168, EPI_ISL_1873190, EPI_ISL_1873233, EPI_ISL_1873238, EPI_ISL_1873307, EPI_ISL_1873319, EPI_ISL_1873348, EPI_ISL_1873406, EPI_ISL_1873461, EPI_ISL_1873469, EPI_ISL_1873502, EPI_ISL_1873507, EPI_ISL_1873508, EPI_ISL_1873511, EPI_ISL_1873514, EPI_ISL_1873526, EPI_ISL_1873555, EPI_ISL_1873661, EPI_ISL_1873724, EPI_ISL_1873725, EPI_ISL_1873737, EPI_ISL_1873762, EPI_ISL_1873790, EPI_ISL_1873813, EPI_ISL_1873830, EPI_ISL_1873850, EPI_ISL_1873870, EPI_ISL_1873876, EPI_ISL_1873963, EPI_ISL_1873983, EPI_ISL_1874003, EPI_ISL_1874015, EPI_ISL_1874019, EPI_ISL_1874023, EPI_ISL_1874048, EPI_ISL_1874104, EPI_ISL_1874123, EPI_ISL_1874142, EPI_ISL_1874153, EPI_ISL_1874212, EPI_ISL_1874214, EPI_ISL_1874215, EPI_ISL_1874223, EPI_ISL_1874230, EPI_ISL_1874265, EPI_ISL_1874299, EPI_ISL_1874318, EPI_ISL_1874362, EPI_ISL_1874365, EPI_ISL_1874369, EPI_ISL_1874407, EPI_ISL_1874411, EPI_ISL_1874429, EPI_ISL_1874452, EPI_ISL_1874456, EPI_ISL_1874551, EPI_ISL_1874561, EPI_ISL_1874586, EPI_ISL_1874594, EPI_ISL_1874596, EPI_ISL_1874620, EPI_ISL_1874684, EPI_ISL_1874690, EPI_ISL_1874692, EPI_ISL_1874710, EPI_ISL_1874751, EPI_ISL_1874774, EPI_ISL_1874801, EPI_ISL_1874821, EPI_ISL_1874851, EPI_ISL_1874886, EPI_ISL_1874893, EPI_ISL_1874898, EPI_ISL_1874935, EPI_ISL_1874942, EPI_ISL_1874988, EPI_ISL_1874999, EPI_ISL_1875010, EPI_ISL_1875022, EPI_ISL_1875060, EPI_ISL_1875072, EPI_ISL_1875078, EPI_ISL_1875105, EPI_ISL_1875107, EPI_ISL_1875114, EPI_ISL_1875121, EPI_ISL_1875160, EPI_ISL_1875190, EPI_ISL_1875223, EPI_ISL_1875246, EPI_ISL_1875293, EPI_ISL_1875294, EPI_ISL_1875295, EPI_ISL_1875300, EPI_ISL_1875340, EPI_ISL_1875365, EPI_ISL_1875388, EPI_ISL_1875392, EPI_ISL_1875393, EPI_ISL_1875455, EPI_ISL_1875471, EPI_ISL_1875472, EPI_ISL_1875538, EPI_ISL_1875548, EPI_ISL_1875549, EPI_ISL_1875600, EPI_ISL_1875626, EPI_ISL_1875627, EPI_ISL_1875632, EPI_ISL_1875645, EPI_ISL_1875698, EPI_ISL_1875732, EPI_ISL_1875735, EPI_ISL_1875736, EPI_ISL_1875740, EPI_ISL_1875758, EPI_ISL_1875894, EPI_ISL_1875968, EPI_ISL_1875979, EPI_ISL_1876022, EPI_ISL_1876028, EPI_ISL_1876034, EPI_ISL_1876044, EPI_ISL_1876049, EPI_ISL_1876076, EPI_ISL_1876079, EPI_ISL_1876133, EPI_ISL_1876277, EPI_ISL_1876303, EPI_ISL_1876315, EPI_ISL_1876339, EPI_ISL_1876340, EPI_ISL_1876360, EPI_ISL_1876488, EPI_ISL_1876501, EPI_ISL_1876521, EPI_ISL_1876528, EPI_ISL_1876579, EPI_ISL_1876582, EPI_ISL_1876592, EPI_ISL_1876594, EPI_ISL_1876616, EPI_ISL_1876647, EPI_ISL_1876668, EPI_ISL_1876714, EPI_ISL_1876753, EPI_ISL_1876786, EPI_ISL_1876804, EPI_ISL_1876823, EPI_ISL_1876828, EPI_ISL_1876863, EPI_ISL_1876868, EPI_ISL_1876877, EPI_ISL_1876883, EPI_ISL_1876902, EPI_ISL_1876958, EPI_ISL_1877002, EPI_ISL_1877048, EPI_ISL_1877079, EPI_ISL_1877088, EPI_ISL_1877123, EPI_ISL_1877124, EPI_ISL_1877164, EPI_ISL_1877191, EPI_ISL_1877230, EPI_ISL_1877233, EPI_ISL_1877258, EPI_ISL_1877266, EPI_ISL_1877295, EPI_ISL_1877342, EPI_ISL_1877378, EPI_ISL_1877379, EPI_ISL_1877393, EPI_ISL_1877395, EPI_ISL_1877491, EPI_ISL_1877492, EPI_ISL_1877583, EPI_ISL_1877601, EPI_ISL_1877602, EPI_ISL_1877680, EPI_ISL_1877726, EPI_ISL_1877810, EPI_ISL_1877811, EPI_ISL_1877821, EPI_ISL_1877824, EPI_ISL_1877875, EPI_ISL_1877956, EPI_ISL_1877996, EPI_ISL_1878017, EPI_ISL_1878022, EPI_ISL_1878060, EPI_ISL_1878064, EPI_ISL_1878081, EPI_ISL_1878083, EPI_ISL_1878085, EPI_ISL_1878086, EPI_ISL_1878090, EPI_ISL_1878101, EPI_ISL_1878114, EPI_ISL_1878118, EPI_ISL_1878138, EPI_ISL_1878189, EPI_ISL_1878210, EPI_ISL_1878228, EPI_ISL_1878229, EPI_ISL_1878297, EPI_ISL_1878298, EPI_ISL_1878391, EPI_ISL_1878407, EPI_ISL_1878412, EPI_ISL_1878503, EPI_ISL_1878540, EPI_ISL_1878564, EPI_ISL_1878587, EPI_ISL_1878590, EPI_ISL_1878595, EPI_ISL_1878621, EPI_ISL_1878635, EPI_ISL_1878641, EPI_ISL_1878677, EPI_ISL_1878678, EPI_ISL_1878679, EPI_ISL_1878682, EPI_ISL_1878683, EPI_ISL_1878732, EPI_ISL_1878744, EPI_ISL_1878753, EPI_ISL_1878766, EPI_ISL_1878835, EPI_ISL_1878842, EPI_ISL_1878843, EPI_ISL_1878850, EPI_ISL_1878858, EPI_ISL_1878873, EPI_ISL_1878916, EPI_ISL_1878918, EPI_ISL_1878929, EPI_ISL_1878931, EPI_ISL_1878933, EPI_ISL_1878954, EPI_ISL_1879022, EPI_ISL_1879024, EPI_ISL_1879083, EPI_ISL_1879116, EPI_ISL_1879124, EPI_ISL_1879130, EPI_ISL_1879140, EPI_ISL_1879170, EPI_ISL_1879216, EPI_ISL_1879219, EPI_ISL_1879220, EPI_ISL_1879239, EPI_ISL_1879246, EPI_ISL_1879256, EPI_ISL_1879290, EPI_ISL_1879385, EPI_ISL_1879429, EPI_ISL_1879433, EPI_ISL_1879434, EPI_ISL_1879442, EPI_ISL_1879454, EPI_ISL_1879470, EPI_ISL_1879513, EPI_ISL_1879539, EPI_ISL_1879545, EPI_ISL_1879556, EPI_ISL_1879566, EPI_ISL_1879646, EPI_ISL_1879653, EPI_ISL_1879658, EPI_ISL_1879675, EPI_ISL_1879743, EPI_ISL_1879748, EPI_ISL_1879760, EPI_ISL_1879797, EPI_ISL_1879818, EPI_ISL_1879829, EPI_ISL_1879830, EPI_ISL_1879837, EPI_ISL_1879858, EPI_ISL_1879864, EPI_ISL_1879871, EPI_ISL_1879920, EPI_ISL_1879968, EPI_ISL_1880015, EPI_ISL_1880025, EPI_ISL_1880062, EPI_ISL_1880072, EPI_ISL_1880098, EPI_ISL_1880099, EPI_ISL_1880101, EPI_ISL_1880112, EPI_ISL_1880116, EPI_ISL_1880125, EPI_ISL_1880146, EPI_ISL_1880151, EPI_ISL_1880185, EPI_ISL_1880188, EPI_ISL_1880189, EPI_ISL_1880197, EPI_ISL_1880211, EPI_ISL_1880274, EPI_ISL_1880285, EPI_ISL_1880286, EPI_ISL_1880297, EPI_ISL_1880373, EPI_ISL_1880375, EPI_ISL_1880378, EPI_ISL_1880424, EPI_ISL_1880474, EPI_ISL_1880477, EPI_ISL_1880548, EPI_ISL_1880564, EPI_ISL_1880597, EPI_ISL_1880675, EPI_ISL_1880685, EPI_ISL_1880689, EPI_ISL_1880691, EPI_ISL_1880727, EPI_ISL_1880771, EPI_ISL_1880777, EPI_ISL_1880841, EPI_ISL_1880880, EPI_ISL_1880881, EPI_ISL_1880888, EPI_ISL_1880947, EPI_ISL_1881040, EPI_ISL_1881101, EPI_ISL_1881174, EPI_ISL_1881218, EPI_ISL_1881233, EPI_ISL_1881354, EPI_ISL_1881356, EPI_ISL_1881408, EPI_ISL_1881425, EPI_ISL_1881426, EPI_ISL_1881474, EPI_ISL_1881483, EPI_ISL_1881498, EPI_ISL_1881508, EPI_ISL_1881526, EPI_ISL_1881529, EPI_ISL_1881533, EPI_ISL_1881557, EPI_ISL_1881609, EPI_ISL_1881610, EPI_ISL_1881612, EPI_ISL_1881618, EPI_ISL_1881623, EPI_ISL_1881626, EPI_ISL_1881659, EPI_ISL_1881672, EPI_ISL_1881680, EPI_ISL_1881697, EPI_ISL_1881698, EPI_ISL_1881715, EPI_ISL_1881783, EPI_ISL_1881789, EPI_ISL_1881815, EPI_ISL_1881819, EPI_ISL_1881820, EPI_ISL_1881857, EPI_ISL_1881861, EPI_ISL_1881945, EPI_ISL_1881946, EPI_ISL_1881948, EPI_ISL_1881953, EPI_ISL_1881973, EPI_ISL_1881983, EPI_ISL_1881987, EPI_ISL_1881992, EPI_ISL_1882050, EPI_ISL_1882054, EPI_ISL_1882057, EPI_ISL_1882059, EPI_ISL_1882098, EPI_ISL_1882140, EPI_ISL_1882144, EPI_ISL_1882145, EPI_ISL_1882155, EPI_ISL_1882170, EPI_ISL_1882229, EPI_ISL_1882266, EPI_ISL_1882435, EPI_ISL_1882436, EPI_ISL_1882440, EPI_ISL_1882448, EPI_ISL_1882533, EPI_ISL_1882557, EPI_ISL_1882616, EPI_ISL_1882714, EPI_ISL_1882760, EPI_ISL_1882763, EPI_ISL_1882801, EPI_ISL_1882810, EPI_ISL_1882813, EPI_ISL_1882832, EPI_ISL_1882838, EPI_ISL_1882855, EPI_ISL_1882858, EPI_ISL_1882863, EPI_ISL_1882883, EPI_ISL_1882888, EPI_ISL_1882896, EPI_ISL_1882900, EPI_ISL_1882905, EPI_ISL_1882917, EPI_ISL_1882930, EPI_ISL_1882985, EPI_ISL_1883017, EPI_ISL_1883086, EPI_ISL_1883136, EPI_ISL_1883148, EPI_ISL_1883165, EPI_ISL_1883181, EPI_ISL_1883192, EPI_ISL_1883236, EPI_ISL_1883257, EPI_ISL_1883318, EPI_ISL_1883338, EPI_ISL_1883341, EPI_ISL_1883362, EPI_ISL_1883391, EPI_ISL_1883393, EPI_ISL_1883425, EPI_ISL_1883430, EPI_ISL_1883472, EPI_ISL_1883505, EPI_ISL_1883537, EPI_ISL_1883541, EPI_ISL_1883544, EPI_ISL_1883552, EPI_ISL_1883567, EPI_ISL_1883571, EPI_ISL_1883655, EPI_ISL_1883678, EPI_ISL_1883682, EPI_ISL_1883688, EPI_ISL_1883818, EPI_ISL_1883832, EPI_ISL_1883849, EPI_ISL_1883861, EPI_ISL_1883872, EPI_ISL_1883899, EPI_ISL_1883933, EPI_ISL_1883943, EPI_ISL_1883954, EPI_ISL_1883961, EPI_ISL_1883971, EPI_ISL_1883973, EPI_ISL_1884018, EPI_ISL_1884048, EPI_ISL_1884052, EPI_ISL_1884118, EPI_ISL_1884119, EPI_ISL_1884143, EPI_ISL_1884144, EPI_ISL_1884161, EPI_ISL_1884174, EPI_ISL_1884175, EPI_ISL_1884227, EPI_ISL_1884228, EPI_ISL_1884229, EPI_ISL_1884230, EPI_ISL_1884233, EPI_ISL_1884234, EPI_ISL_1884240, EPI_ISL_1884264, EPI_ISL_1884321, EPI_ISL_1884341, EPI_ISL_1884363, EPI_ISL_1884389, EPI_ISL_1884404, EPI_ISL_1884416, EPI_ISL_1884419, EPI_ISL_1884421, EPI_ISL_1884425, EPI_ISL_1884443, EPI_ISL_1884481, EPI_ISL_1884509, EPI_ISL_1884514, EPI_ISL_1884538, EPI_ISL_1884570, EPI_ISL_1884591, EPI_ISL_1884628, EPI_ISL_1884666, EPI_ISL_1884713, EPI_ISL_1884721, EPI_ISL_1884748, EPI_ISL_1884809, EPI_ISL_1884822, EPI_ISL_1884844, EPI_ISL_1884866, EPI_ISL_1884906, EPI_ISL_1884909, EPI_ISL_1884914, EPI_ISL_1884921, EPI_ISL_1884950, EPI_ISL_1884982, EPI_ISL_1884995, EPI_ISL_1885011, EPI_ISL_1885046, EPI_ISL_1885072, EPI_ISL_1885097, EPI_ISL_1885099, EPI_ISL_1885102, EPI_ISL_1885131, EPI_ISL_1885180, EPI_ISL_1885195, EPI_ISL_1885205, EPI_ISL_1885206, EPI_ISL_1885216, EPI_ISL_1885269, EPI_ISL_1885373, EPI_ISL_1885380, EPI_ISL_1885392, EPI_ISL_1885406, EPI_ISL_1885417, EPI_ISL_1885471, EPI_ISL_1885492, EPI_ISL_1885555, EPI_ISL_1885576, EPI_ISL_1885579, EPI_ISL_1885601, EPI_ISL_1885635, EPI_ISL_1885650, EPI_ISL_1885651, EPI_ISL_1885655, EPI_ISL_1885690, EPI_ISL_1885699, EPI_ISL_1885701, EPI_ISL_1885702, EPI_ISL_1885759, EPI_ISL_1885789, EPI_ISL_1885796, EPI_ISL_1885811, EPI_ISL_1885824, EPI_ISL_1885840, EPI_ISL_1885915, EPI_ISL_1885955, EPI_ISL_1886052, EPI_ISL_1886053, EPI_ISL_1886087, EPI_ISL_1886089, EPI_ISL_1886142, EPI_ISL_1886184, EPI_ISL_1886185, EPI_ISL_1886207, EPI_ISL_1886295, EPI_ISL_1886330, EPI_ISL_1886389, EPI_ISL_1886401, EPI_ISL_1886410, EPI_ISL_1886432, EPI_ISL_1886497, EPI_ISL_1886503, EPI_ISL_1886508, EPI_ISL_1886546, EPI_ISL_1886591, EPI_ISL_1886650, EPI_ISL_1886652, EPI_ISL_1886657, EPI_ISL_1886670, EPI_ISL_1886695, EPI_ISL_1886714, EPI_ISL_1886766, EPI_ISL_1886825, EPI_ISL_1886826, EPI_ISL_1886890, EPI_ISL_1886930, EPI_ISL_1886974, EPI_ISL_1887027, EPI_ISL_1887057, EPI_ISL_1887059, EPI_ISL_1887101, EPI_ISL_1887140, EPI_ISL_1887173, EPI_ISL_1887250, EPI_ISL_1887272, EPI_ISL_1887280, EPI_ISL_1887344, EPI_ISL_1887351, EPI_ISL_1887410, EPI_ISL_1887479, EPI_ISL_1887513, EPI_ISL_1887523, EPI_ISL_1887556, EPI_ISL_1887559, EPI_ISL_1887569, EPI_ISL_1887581, EPI_ISL_1887620, EPI_ISL_1887627, EPI_ISL_1887681, EPI_ISL_1887693, EPI_ISL_1887697, EPI_ISL_1887734, EPI_ISL_1887745, EPI_ISL_1887746, EPI_ISL_1887786, EPI_ISL_1887811, EPI_ISL_1887819, EPI_ISL_1887825, EPI_ISL_1887832, EPI_ISL_1887890, EPI_ISL_1887896, EPI_ISL_1887897, EPI_ISL_1887915, EPI_ISL_1887964, EPI_ISL_1887980, EPI_ISL_1887981, EPI_ISL_1887989, EPI_ISL_1887993, EPI_ISL_1888151, EPI_ISL_1888182, EPI_ISL_1888199, EPI_ISL_1888213, EPI_ISL_1888234, EPI_ISL_1888244, EPI_ISL_1888249, EPI_ISL_1888306, EPI_ISL_1888310, EPI_ISL_1888338, EPI_ISL_1888362, EPI_ISL_1888393, EPI_ISL_1888403, EPI_ISL_1888428, EPI_ISL_1888449, EPI_ISL_1888496, EPI_ISL_1888501, EPI_ISL_1888536, EPI_ISL_1888562, EPI_ISL_1888583, EPI_ISL_1888589, EPI_ISL_1888602, EPI_ISL_1888667, EPI_ISL_1888682, EPI_ISL_1888691, EPI_ISL_1888703, EPI_ISL_1888708, EPI_ISL_1888746, EPI_ISL_1888758, EPI_ISL_1888763, EPI_ISL_1888788, EPI_ISL_1888793, EPI_ISL_1888849, EPI_ISL_1888872, EPI_ISL_1888873, EPI_ISL_1888909, EPI_ISL_1888916, EPI_ISL_1888919, EPI_ISL_1888974, EPI_ISL_1888976, EPI_ISL_1888983, EPI_ISL_1888989, EPI_ISL_1889009, EPI_ISL_1889063, EPI_ISL_1889101, EPI_ISL_1889134, EPI_ISL_1889159, EPI_ISL_1889333, EPI_ISL_1889336, EPI_ISL_1889383, EPI_ISL_1889399, EPI_ISL_1889473, EPI_ISL_1889475, EPI_ISL_1889478, EPI_ISL_1889535, EPI_ISL_1889575, EPI_ISL_1889590, EPI_ISL_1889591, EPI_ISL_1889592, EPI_ISL_1889660, EPI_ISL_1889670, EPI_ISL_1889682, EPI_ISL_1889761, EPI_ISL_1889762, EPI_ISL_1889803, EPI_ISL_1889846, EPI_ISL_1889858, EPI_ISL_1889867, EPI_ISL_1889887, EPI_ISL_1889929, EPI_ISL_1889947, EPI_ISL_1889997, EPI_ISL_1890045, EPI_ISL_1890065, EPI_ISL_1890066, EPI_ISL_1890144, EPI_ISL_1890182, EPI_ISL_1890183, EPI_ISL_1890186, EPI_ISL_1890226, EPI_ISL_1890238, EPI_ISL_1890243, EPI_ISL_1890244, EPI_ISL_1890268, EPI_ISL_1890292, EPI_ISL_1890297, EPI_ISL_1890325, EPI_ISL_1890327, EPI_ISL_1890328, EPI_ISL_1890333, EPI_ISL_1890334, EPI_ISL_1890437, EPI_ISL_1890438, EPI_ISL_1890465, EPI_ISL_1890468, EPI_ISL_1890472, EPI_ISL_1890484, EPI_ISL_1890489, EPI_ISL_1890491, EPI_ISL_1890520, EPI_ISL_1890521, EPI_ISL_1890522, EPI_ISL_1890526, EPI_ISL_1890527, EPI_ISL_1890630, EPI_ISL_1890657, EPI_ISL_1890688, EPI_ISL_1890730, EPI_ISL_1890741, EPI_ISL_1890752, EPI_ISL_1890782, EPI_ISL_1890824, EPI_ISL_1890829, EPI_ISL_1890833, EPI_ISL_1890849, EPI_ISL_1890869, EPI_ISL_1890909, EPI_ISL_1890930, EPI_ISL_1890995, EPI_ISL_1891001, EPI_ISL_1891013, EPI_ISL_1891105, EPI_ISL_1891136, EPI_ISL_1891145, EPI_ISL_1891146, EPI_ISL_1891157, EPI_ISL_1891178, EPI_ISL_1891180, EPI_ISL_1891252, EPI_ISL_1891265, EPI_ISL_1891318, EPI_ISL_1891328, EPI_ISL_1891342, EPI_ISL_1891384, EPI_ISL_1891397, EPI_ISL_1891435, EPI_ISL_1891442, EPI_ISL_1891445, EPI_ISL_1891487, EPI_ISL_1891488, EPI_ISL_1891539, EPI_ISL_1891578, EPI_ISL_1891584, EPI_ISL_1891589, EPI_ISL_1891607, EPI_ISL_1891625, EPI_ISL_1891658, EPI_ISL_1891664, EPI_ISL_1891735, EPI_ISL_1891798, EPI_ISL_1891825, EPI_ISL_1891836, EPI_ISL_1891840, EPI_ISL_1891876, EPI_ISL_1891946, EPI_ISL_1891983, EPI_ISL_1891989, EPI_ISL_1892013, EPI_ISL_1892029, EPI_ISL_1892067, EPI_ISL_1892122, EPI_ISL_1892196, EPI_ISL_1892204, EPI_ISL_1892213, EPI_ISL_1892227, EPI_ISL_1892229, EPI_ISL_1892231, EPI_ISL_1892290, EPI_ISL_1892295, EPI_ISL_1892297, EPI_ISL_1892302, EPI_ISL_1892311, EPI_ISL_1892328, EPI_ISL_1892351, EPI_ISL_1892354, EPI_ISL_1892356, EPI_ISL_1892377, EPI_ISL_1892402, EPI_ISL_1892405, EPI_ISL_1892417, EPI_ISL_1892419, EPI_ISL_1892424, EPI_ISL_1892534, EPI_ISL_1892550, EPI_ISL_1892655, EPI_ISL_1892667, EPI_ISL_1892674, EPI_ISL_1892678, EPI_ISL_1892682, EPI_ISL_1892700, EPI_ISL_1892703, EPI_ISL_1892704, EPI_ISL_1892721, EPI_ISL_1892722, EPI_ISL_1892732, EPI_ISL_1892733, EPI_ISL_1892782, EPI_ISL_1892790, EPI_ISL_1892822, EPI_ISL_1892830, EPI_ISL_1892886, EPI_ISL_1892890, EPI_ISL_1892896, EPI_ISL_1892955, EPI_ISL_1892998, EPI_ISL_1893022, EPI_ISL_1893054, EPI_ISL_1893094, EPI_ISL_1893111, EPI_ISL_1893130, EPI_ISL_1893149, EPI_ISL_1893160, EPI_ISL_1893161, EPI_ISL_1893162, EPI_ISL_1893202, EPI_ISL_1893206, EPI_ISL_1893213, EPI_ISL_1893228, EPI_ISL_1893243, EPI_ISL_1893286, EPI_ISL_1893306, EPI_ISL_1893329, EPI_ISL_1893426, EPI_ISL_1893428, EPI_ISL_1893524, EPI_ISL_1893569, EPI_ISL_1893670, EPI_ISL_1893707, EPI_ISL_1893726, EPI_ISL_1893733, EPI_ISL_1893747, EPI_ISL_1893770, EPI_ISL_1893789, EPI_ISL_1893821, EPI_ISL_1893837, EPI_ISL_1893839, EPI_ISL_1893868, EPI_ISL_1893880, EPI_ISL_1893907, EPI_ISL_1893921, EPI_ISL_1893922, EPI_ISL_1893948, EPI_ISL_1893951, EPI_ISL_1893954, EPI_ISL_1894012, EPI_ISL_1894020, EPI_ISL_1894024, EPI_ISL_1894026, EPI_ISL_1894027, EPI_ISL_1894033, EPI_ISL_1894072, EPI_ISL_1894074, EPI_ISL_1894092, EPI_ISL_1894110, EPI_ISL_1894137, EPI_ISL_1894145, EPI_ISL_1894148, EPI_ISL_1894160, EPI_ISL_1894186, EPI_ISL_1894228, EPI_ISL_1894235, EPI_ISL_1894328, EPI_ISL_1894355, EPI_ISL_1894369, EPI_ISL_1894377, EPI_ISL_1894423, EPI_ISL_1894472, EPI_ISL_1894480, EPI_ISL_1894521, EPI_ISL_1894534, EPI_ISL_1894544, EPI_ISL_1894547, EPI_ISL_1894548, EPI_ISL_1894568, EPI_ISL_1894579, EPI_ISL_1894640, EPI_ISL_1894712, EPI_ISL_1894725, EPI_ISL_1894737, EPI_ISL_1894795, EPI_ISL_1894801, EPI_ISL_1894814, EPI_ISL_1894816, EPI_ISL_1894827, EPI_ISL_1894832, EPI_ISL_1894902, EPI_ISL_1894905, EPI_ISL_1894910, EPI_ISL_1894912, EPI_ISL_1894981, EPI_ISL_1894998, EPI_ISL_1895005, EPI_ISL_1895023, EPI_ISL_1895047, EPI_ISL_1895062, EPI_ISL_1895091, EPI_ISL_1895092, EPI_ISL_1895097, EPI_ISL_1895145, EPI_ISL_1895167, EPI_ISL_1895197, EPI_ISL_1895208, EPI_ISL_1895211, EPI_ISL_1895213, EPI_ISL_1895228, EPI_ISL_1895233, EPI_ISL_1895241, EPI_ISL_1895261, EPI_ISL_1895270, EPI_ISL_1895274, EPI_ISL_1895288, EPI_ISL_1895306, EPI_ISL_1895319, EPI_ISL_1895324, EPI_ISL_1895363, EPI_ISL_1895367, EPI_ISL_1895407, EPI_ISL_1895418, EPI_ISL_1895465, EPI_ISL_1895471, EPI_ISL_1895496, EPI_ISL_1895549, EPI_ISL_1895553, EPI_ISL_1895554, EPI_ISL_1895625, EPI_ISL_1895629, EPI_ISL_1895641, EPI_ISL_1895646, EPI_ISL_1895655, EPI_ISL_1895680, EPI_ISL_1895733, EPI_ISL_1895742, EPI_ISL_1895743, EPI_ISL_1895821, EPI_ISL_1895870, EPI_ISL_1895940, EPI_ISL_1895941, EPI_ISL_1895942, EPI_ISL_1895961, EPI_ISL_1895965, EPI_ISL_1895971, EPI_ISL_1895973, EPI_ISL_1895977, EPI_ISL_1895989, EPI_ISL_1895991, EPI_ISL_1895997, EPI_ISL_1896014, EPI_ISL_1896045, EPI_ISL_1896050, EPI_ISL_1896052, EPI_ISL_1896058, EPI_ISL_1896064, EPI_ISL_1896066, EPI_ISL_1896150, EPI_ISL_1896154, EPI_ISL_1896179, EPI_ISL_1896200, EPI_ISL_1896256, EPI_ISL_1896258, EPI_ISL_1896273, EPI_ISL_1896332, EPI_ISL_1896334, EPI_ISL_1896336, EPI_ISL_1896340, EPI_ISL_1896343, EPI_ISL_1896391, EPI_ISL_1896397, EPI_ISL_1896399, EPI_ISL_1896402, EPI_ISL_1896414, EPI_ISL_1896442, EPI_ISL_1896450, EPI_ISL_1896513, EPI_ISL_1896519, EPI_ISL_1896521, EPI_ISL_1896576, EPI_ISL_1896590, EPI_ISL_1896592, EPI_ISL_1896604, EPI_ISL_1896609, EPI_ISL_1896619, EPI_ISL_2023538, EPI_ISL_2023594, EPI_ISL_2023620, EPI_ISL_2023798, EPI_ISL_2023806, EPI_ISL_2023821, EPI_ISL_2023865, EPI_ISL_2024012, EPI_ISL_2024176, EPI_ISL_2024239, EPI_ISL_2024611, EPI_ISL_2024626, EPI_ISL_2024811, EPI_ISL_2024920, EPI_ISL_2025027, EPI_ISL_2025035, EPI_ISL_2025351, EPI_ISL_2025389, EPI_ISL_2025514, EPI_ISL_2025595, EPI_ISL_2025651, EPI_ISL_2025666, EPI_ISL_2025702, EPI_ISL_2025803, EPI_ISL_2025938, EPI_ISL_2026004, EPI_ISL_2026154, EPI_ISL_2026376, EPI_ISL_2026568, EPI_ISL_2026717, EPI_ISL_2027027, EPI_ISL_2027070, EPI_ISL_2027217, EPI_ISL_2027327, EPI_ISL_2027465, EPI_ISL_2027659, EPI_ISL_2027777, EPI_ISL_2027843, EPI_ISL_2027958, EPI_ISL_2028225, EPI_ISL_2028242, EPI_ISL_2028292, EPI_ISL_2028336, EPI_ISL_2028375, EPI_ISL_2028466, EPI_ISL_2028492, EPI_ISL_2028529, EPI_ISL_2028906, EPI_ISL_2172550, EPI_ISL_2172595, EPI_ISL_2172677, EPI_ISL_2172723, EPI_ISL_2172803, EPI_ISL_2173242, EPI_ISL_2173311, EPI_ISL_2173319, EPI_ISL_2173370, EPI_ISL_2173377, EPI_ISL_2173410, EPI_ISL_2173527, EPI_ISL_2173663, EPI_ISL_2173667, EPI_ISL_2173744, EPI_ISL_2173810, EPI_ISL_2174085, EPI_ISL_2174139, EPI_ISL_2174496, EPI_ISL_2174530, EPI_ISL_2174678, EPI_ISL_2174775, EPI_ISL_2174816, EPI_ISL_2174858, EPI_ISL_2175027, EPI_ISL_2175113, EPI_ISL_2175206, EPI_ISL_2175889, EPI_ISL_2175927, EPI_ISL_2176039, EPI_ISL_2176562, EPI_ISL_2176614, EPI_ISL_2176737, EPI_ISL_2176865, EPI_ISL_2176931, EPI_ISL_2177008, EPI_ISL_2177114, EPI_ISL_2177351, EPI_ISL_2177361, EPI_ISL_2177779, EPI_ISL_2178099, EPI_ISL_2178391
Molekylær Medicinsk Afdeling, Aarhus University Hospital, Aarhus, Denmark	Statens Serum Institut Bioinformatics and Microbial Genomics	Danish Covid-19 Genome Consortium et al	EPI_ISL_2429164, EPI_ISL_2429208, EPI_ISL_2429253, EPI_ISL_2429262, EPI_ISL_2429289, EPI_ISL_2429300, EPI_ISL_2429312, EPI_ISL_2429333, EPI_ISL_2429337, EPI_ISL_2429345, EPI_ISL_2429384, EPI_ISL_2429405, EPI_ISL_2429407, EPI_ISL_2429432, EPI_ISL_2429433, EPI_ISL_2429435, EPI_ISL_2429442, EPI_ISL_2429447, EPI_ISL_2429469, EPI_ISL_2429489, EPI_ISL_2429501, EPI_ISL_2429502, EPI_ISL_2429503, EPI_ISL_2429505, EPI_ISL_2429537, EPI_ISL_2429545, EPI_ISL_2429562, EPI_ISL_2429567, EPI_ISL_2429574, EPI_ISL_2429584, EPI_ISL_2429602, EPI_ISL_2429603, EPI_ISL_2429615, EPI_ISL_2429624, EPI_ISL_2429638, EPI_ISL_2429669, EPI_ISL_2429674, EPI_ISL_2429675, EPI_ISL_2429688, EPI_ISL_2429692, EPI_ISL_2429701, EPI_ISL_2429741, EPI_ISL_2429746, EPI_ISL_2429758, EPI_ISL_2429763, EPI_ISL_2429770, EPI_ISL_2429788, EPI_ISL_2429792, EPI_ISL_2429824, EPI_ISL_2429825, EPI_ISL_2429841, EPI_ISL_2429842, EPI_ISL_2429859, EPI_ISL_2429877, EPI_ISL_2429930, EPI_ISL_2429982, EPI_ISL_2429988, EPI_ISL_2429992, EPI_ISL_2430039, EPI_ISL_2430069, EPI_ISL_2430076, EPI_ISL_2430099, EPI_ISL_2430147, EPI_ISL_2430152, EPI_ISL_2430173, EPI_ISL_2430181, EPI_ISL_2430191, EPI_ISL_2430207, EPI_ISL_2430221, EPI_ISL_2430232, EPI_ISL_2430246, EPI_ISL_2430284, EPI_ISL_2430355, EPI_ISL_2430364, EPI_ISL_2430375, EPI_ISL_2430402, EPI_ISL_2430412, EPI_ISL_2430460, EPI_ISL_2430485, EPI_ISL_2430537, EPI_ISL_2430554, EPI_ISL_2430555, EPI_ISL_2430578, EPI_ISL_2430586, EPI_ISL_2430587, EPI_ISL_2430588, EPI_ISL_2430589, EPI_ISL_2430611, EPI_ISL_2430633, EPI_ISL_2430667, EPI_ISL_2430697, EPI_ISL_2430700, EPI_ISL_2430720, EPI_ISL_2430743, EPI_ISL_2430766, EPI_ISL_2430788, EPI_ISL_2430823, EPI_ISL_2430888, EPI_ISL_2430903, EPI_ISL_2430917, EPI_ISL_2430950, EPI_ISL_2431005, EPI_ISL_2431028, EPI_ISL_2431042, EPI_ISL_2431068, EPI_ISL_2431117, EPI_ISL_2431131, EPI_ISL_2431138, EPI_ISL_2431171, EPI_ISL_2431172, EPI_ISL_2431202, EPI_ISL_2431205, EPI_ISL_2431228, EPI_ISL_2431231, EPI_ISL_2431240, EPI_ISL_2431251, EPI_ISL_2431306, EPI_ISL_2431319, EPI_ISL_2431336, EPI_ISL_2431384, EPI_ISL_2431400, EPI_ISL_2431473, EPI_ISL_2431491, EPI_ISL_2431541, EPI_ISL_2431564, EPI_ISL_2431568, EPI_ISL_2431589, EPI_ISL_2431645, EPI_ISL_2431678, EPI_ISL_2431682, EPI_ISL_2431712, EPI_ISL_2431736, EPI_ISL_2431742, EPI_ISL_2431746, EPI_ISL_2431758, EPI_ISL_2431781, EPI_ISL_2431821, EPI_ISL_2431825, EPI_ISL_2431839, EPI_ISL_2431841, EPI_ISL_2431842, EPI_ISL_2431849, EPI_ISL_2431872, EPI_ISL_2431900, EPI_ISL_2431941, EPI_ISL_2431946, EPI_ISL_2431948, EPI_ISL_2431953, EPI_ISL_2431961, EPI_ISL_2431985, EPI_ISL_2431996, EPI_ISL_2431998, EPI_ISL_2432019, EPI_ISL_2432024, EPI_ISL_2432065, EPI_ISL_2432066, EPI_ISL_2432098, EPI_ISL_2432123, EPI_ISL_2432155, EPI_ISL_2432160, EPI_ISL_2432164, EPI_ISL_2432173, EPI_ISL_2432190, EPI_ISL_2432194, EPI_ISL_2432217, EPI_ISL_2432237, EPI_ISL_2432257, EPI_ISL_2432289, EPI_ISL_2432302, EPI_ISL_2432355, EPI_ISL_2432384, EPI_ISL_2432451, EPI_ISL_2432458, EPI_ISL_2432470, EPI_ISL_2432486, EPI_ISL_2432501, EPI_ISL_2432503, EPI_ISL_2432504, EPI_ISL_2432535, EPI_ISL_2432539, EPI_ISL_2432556, EPI_ISL_2432579, EPI_ISL_2665454, EPI_ISL_2665470, EPI_ISL_2665488, EPI_ISL_2665552, EPI_ISL_2665553, EPI_ISL_2665558, EPI_ISL_2665691, EPI_ISL_2666016, EPI_ISL_2666053, EPI_ISL_2666142, EPI_ISL_2666167, EPI_ISL_2666168, EPI_ISL_2666177, EPI_ISL_2666257, EPI_ISL_2666374, EPI_ISL_2666450, EPI_ISL_2666554, EPI_ISL_2666602, EPI_ISL_2666653, EPI_ISL_2666738, EPI_ISL_2666775, EPI_ISL_2666798, EPI_ISL_2666813, EPI_ISL_2666864, EPI_ISL_2666921, EPI_ISL_2666939, EPI_ISL_2667025, EPI_ISL_2667081, EPI_ISL_2667136, EPI_ISL_2667146, EPI_ISL_2667236, EPI_ISL_2667452, EPI_ISL_2667495, EPI_ISL_2667517, EPI_ISL_2667524, EPI_ISL_2667759, EPI_ISL_2667951, EPI_ISL_2668061, EPI_ISL_2668096, EPI_ISL_2668148, EPI_ISL_2668257, EPI_ISL_2668314, EPI_ISL_2668375, EPI_ISL_2668404, EPI_ISL_2668447, EPI_ISL_2668454, EPI_ISL_2668552, EPI_ISL_2668608, EPI_ISL_2668775, EPI_ISL_2669024, EPI_ISL_2669462, EPI_ISL_2669523, EPI_ISL_2669559, EPI_ISL_2669666, EPI_ISL_2669687, EPI_ISL_2669750, EPI_ISL_2669755, EPI_ISL_2669852, EPI_ISL_2669866, EPI_ISL_2669961, EPI_ISL_2670017, EPI_ISL_2670050, EPI_ISL_2670089, EPI_ISL_2670109, EPI_ISL_2670262, EPI_ISL_2670568, EPI_ISL_2670658, EPI_ISL_2670668, EPI_ISL_2670792, EPI_ISL_2670820, EPI_ISL_2670845, EPI_ISL_2671086, EPI_ISL_2671195, EPI_ISL_2671216, EPI_ISL_2671345, EPI_ISL_2675489, EPI_ISL_2675817, EPI_ISL_2748049, EPI_ISL_2784491, EPI_ISL_2784502, EPI_ISL_2784503, EPI_ISL_2784676, EPI_ISL_2838098, EPI_ISL_2838217, EPI_ISL_2838269, EPI_ISL_2838295, EPI_ISL_2896303, EPI_ISL_2896416, EPI_ISL_2896442, EPI_ISL_2896489, EPI_ISL_2896551, EPI_ISL_2896585, EPI_ISL_2896598, EPI_ISL_2896674, EPI_ISL_2896763, EPI_ISL_2896854, EPI_ISL_2932744, EPI_ISL_2932914, EPI_ISL_2933086, EPI_ISL_2933099, EPI_ISL_2963590, EPI_ISL_2963623, EPI_ISL_2963655, EPI_ISL_2963992, EPI_ISL_2964235, EPI_ISL_2964301, EPI_ISL_2992225, EPI_ISL_2992255, EPI_ISL_2992299, EPI_ISL_2992319, EPI_ISL_2992321, EPI_ISL_2992691, EPI_ISL_2992702, EPI_ISL_2992707, EPI_ISL_2992779, EPI_ISL_2992825, EPI_ISL_2993014, EPI_ISL_2993108, EPI_ISL_2993188, EPI_ISL_2993218, EPI_ISL_3028261, EPI_ISL_3028465, EPI_ISL_3028471, EPI_ISL_3028520, EPI_ISL_3028609, EPI_ISL_3028673, EPI_ISL_3028726, EPI_ISL_3028828, EPI_ISL_3029248, EPI_ISL_3029298, EPI_ISL_3029342, EPI_ISL_3029392, EPI_ISL_3029552, EPI_ISL_3029720, EPI_ISL_3029735, EPI_ISL_3072328, EPI_ISL_3072611, EPI_ISL_3072690, EPI_ISL_3072785, EPI_ISL_3072799, EPI_ISL_3072810, EPI_ISL_3072836, EPI_ISL_3072882, EPI_ISL_3072930, EPI_ISL_3072987, EPI_ISL_3073069, EPI_ISL_3073133, EPI_ISL_3073653, EPI_ISL_3073703, EPI_ISL_3073792, EPI_ISL_3073801, EPI_ISL_3103333, EPI_ISL_3103391, EPI_ISL_3103486, EPI_ISL_3103531, EPI_ISL_3104342, EPI_ISL_3126921, EPI_ISL_3126949, EPI_ISL_3126984, EPI_ISL_3162551, EPI_ISL_3162697, EPI_ISL_3163032, EPI_ISL_3163218, EPI_ISL_3163377, EPI_ISL_3163549, EPI_ISL_3163743, EPI_ISL_3163796, EPI_ISL_3163902, EPI_ISL_3228558, EPI_ISL_3228600, EPI_ISL_3228767, EPI_ISL_3228826, EPI_ISL_3228893, EPI_ISL_3228994, EPI_ISL_3229033, EPI_ISL_3229137, EPI_ISL_3251308, EPI_ISL_3251417, EPI_ISL_3251430, EPI_ISL_3251742, EPI_ISL_3251780, EPI_ISL_3251837, EPI_ISL_3251999, EPI_ISL_3252027, EPI_ISL_3252052, EPI_ISL_3252354, EPI_ISL_3252514, EPI_ISL_3252753, EPI_ISL_3252817, EPI_ISL_3252883, EPI_ISL_3339629, EPI_ISL_3339922, EPI_ISL_3339943, EPI_ISL_3339960, EPI_ISL_3340027, EPI_ISL_3340101, EPI_ISL_3340216, EPI_ISL_3340392, EPI_ISL_3340455, EPI_ISL_3340595, EPI_ISL_3340628, EPI_ISL_3340674, EPI_ISL_3383493, EPI_ISL_3383527, EPI_ISL_3383783, EPI_ISL_3383794, EPI_ISL_3383876, EPI_ISL_3383906, EPI_ISL_3383909, EPI_ISL_3383974, EPI_ISL_3384061, EPI_ISL_3384090, EPI_ISL_3384253, EPI_ISL_3384372, EPI_ISL_3384385, EPI_ISL_3384447, EPI_ISL_3384580, EPI_ISL_3384598, EPI_ISL_3384619, EPI_ISL_3384744, EPI_ISL_3417540, EPI_ISL_3417563, EPI_ISL_3417570, EPI_ISL_3417588, EPI_ISL_3417596, EPI_ISL_3417611, EPI_ISL_3417651, EPI_ISL_3417687, EPI_ISL_3417753, EPI_ISL_3417777, EPI_ISL_3417994, EPI_ISL_3418038, EPI_ISL_3418047, EPI_ISL_3418054, EPI_ISL_3418079, EPI_ISL_3418129, EPI_ISL_3418167, EPI_ISL_3418212, EPI_ISL_3418257, EPI_ISL_3418313, EPI_ISL_3418354, EPI_ISL_3418406, EPI_ISL_3418491, EPI_ISL_3418492, EPI_ISL_3418517, EPI_ISL_3418545, EPI_ISL_3418579, EPI_ISL_3418584, EPI_ISL_3418592, EPI_ISL_3418636, EPI_ISL_3418662, EPI_ISL_3530010, EPI_ISL_3530283, EPI_ISL_3530304, EPI_ISL_3530338, EPI_ISL_3530356, EPI_ISL_3530372, EPI_ISL_3530409, EPI_ISL_3530437, EPI_ISL_3530513, EPI_ISL_3530604, EPI_ISL_3530688, EPI_ISL_3530718, EPI_ISL_3530727, EPI_ISL_3530935, EPI_ISL_3531045, EPI_ISL_3531129, EPI_ISL_3531157, EPI_ISL_3531224, EPI_ISL_3531250, EPI_ISL_3531274, EPI_ISL_3531293, EPI_ISL_3531521, EPI_ISL_3531668, EPI_ISL_3531745, EPI_ISL_3531765, EPI_ISL_3531802, EPI_ISL_3532016, EPI_ISL_3532223, EPI_ISL_3532361, EPI_ISL_3632036, EPI_ISL_3632170, EPI_ISL_3632344, EPI_ISL_3632353, EPI_ISL_3632521, EPI_ISL_3632604, EPI_ISL_3632747, EPI_ISL_3632802, EPI_ISL_3632967, EPI_ISL_3632988, EPI_ISL_3633239, EPI_ISL_3633299, EPI_ISL_3633688, EPI_ISL_3633792, EPI_ISL_3707899, EPI_ISL_3708054, EPI_ISL_3708153, EPI_ISL_3708237, EPI_ISL_3708419, EPI_ISL_3708524, EPI_ISL_3708542, EPI_ISL_3708586, EPI_ISL_3708700, EPI_ISL_3724701, EPI_ISL_3724934, EPI_ISL_3724940, EPI_ISL_3724945, EPI_ISL_3724969, EPI_ISL_3724980, EPI_ISL_3725045, EPI_ISL_3725071, EPI_ISL_3725182, EPI_ISL_3725248, EPI_ISL_3725380, EPI_ISL_3725563, EPI_ISL_3725577, EPI_ISL_3725718, EPI_ISL_3769648, EPI_ISL_3769680, EPI_ISL_3769727, EPI_ISL_3769785, EPI_ISL_3769876, EPI_ISL_3769901, EPI_ISL_3769981, EPI_ISL_3770071, EPI_ISL_3770148, EPI_ISL_3770150, EPI_ISL_3770291, EPI_ISL_3770358, EPI_ISL_3839321, EPI_ISL_3839399, EPI_ISL_3839431, EPI_ISL_3839504, EPI_ISL_3839612, EPI_ISL_3839658, EPI_ISL_3839755, EPI_ISL_3839802, EPI_ISL_3839906, EPI_ISL_3839939, EPI_ISL_3839949, EPI_ISL_3839952, EPI_ISL_3839973, EPI_ISL_3840069, EPI_ISL_3840130, EPI_ISL_3840143, EPI_ISL_3840147, EPI_ISL_3840348, EPI_ISL_3840358, EPI_ISL_3840412, EPI_ISL_3840430, EPI_ISL_3916686, EPI_ISL_3916859, EPI_ISL_3917062, EPI_ISL_3917082, EPI_ISL_3917089, EPI_ISL_3917094, EPI_ISL_3917115, EPI_ISL_3917152, EPI_ISL_3917339, EPI_ISL_3917453, EPI_ISL_3917507, EPI_ISL_3917787, EPI_ISL_3917845, EPI_ISL_3917850, EPI_ISL_3917950, EPI_ISL_3918080, EPI_ISL_3918093, EPI_ISL_3989561, EPI_ISL_3989782, EPI_ISL_3989804, EPI_ISL_3990025, EPI_ISL_3990164, EPI_ISL_3990218, EPI_ISL_3990256, EPI_ISL_3990300, EPI_ISL_4007158, EPI_ISL_4007236, EPI_ISL_4007423, EPI_ISL_4007617, EPI_ISL_4007672, EPI_ISL_4007798, EPI_ISL_4069440, EPI_ISL_4069458, EPI_ISL_4069465, EPI_ISL_4069466, EPI_ISL_4199881, EPI_ISL_4199897, EPI_ISL_4199970, EPI_ISL_4200000, EPI_ISL_4200010, EPI_ISL_4200012, EPI_ISL_4200056, EPI_ISL_4200057, EPI_ISL_4200086, EPI_ISL_4200132, EPI_ISL_4200146, EPI_ISL_4200189, EPI_ISL_4200190, EPI_ISL_4200256, EPI_ISL_4200268, EPI_ISL_4200282, EPI_ISL_4200295, EPI_ISL_4200326, EPI_ISL_4200332, EPI_ISL_4200345, EPI_ISL_4200347, EPI_ISL_4200467, EPI_ISL_4200516, EPI_ISL_4200611, EPI_ISL_4200717, EPI_ISL_4303411, EPI_ISL_4303444, EPI_ISL_4303467, EPI_ISL_4303563, EPI_ISL_4303593, EPI_ISL_4303639, EPI_ISL_4447664, EPI_ISL_4447733, EPI_ISL_4447738, EPI_ISL_4447740, EPI_ISL_4447914, EPI_ISL_4447950, EPI_ISL_4447984, EPI_ISL_4448064, EPI_ISL_4448072, EPI_ISL_4448201, EPI_ISL_4448259, EPI_ISL_4448350, EPI_ISL_4448414, EPI_ISL_4448424, EPI_ISL_4448426, EPI_ISL_4448484, EPI_ISL_4448485, EPI_ISL_4448492, EPI_ISL_4448678, EPI_ISL_4448742, EPI_ISL_4448759, EPI_ISL_4448822, EPI_ISL_4448863, EPI_ISL_4448904, EPI_ISL_4448929, EPI_ISL_4448959, EPI_ISL_4448971, EPI_ISL_4449005, EPI_ISL_4449036, EPI_ISL_4449077, EPI_ISL_4449109, EPI_ISL_4449135, EPI_ISL_4473493, EPI_ISL_4473612, EPI_ISL_4473661, EPI_ISL_4473681, EPI_ISL_4473703, EPI_ISL_4473807, EPI_ISL_4473828, EPI_ISL_4473870, EPI_ISL_4473872, EPI_ISL_4473882, EPI_ISL_4521045, EPI_ISL_4551515, EPI_ISL_4625740, EPI_ISL_4625974, EPI_ISL_4626176, EPI_ISL_4626264, EPI_ISL_4626513, EPI_ISL_4643600, EPI_ISL_4645530, EPI_ISL_4645555, EPI_ISL_4886818, EPI_ISL_4887918, EPI_ISL_4887930, EPI_ISL_4888036, EPI_ISL_4942696, EPI_ISL_4942825, EPI_ISL_4942912, EPI_ISL_4942923, EPI_ISL_4942981, EPI_ISL_4943029, EPI_ISL_4943093, EPI_ISL_5033852, EPI_ISL_5033870, EPI_ISL_5033884, EPI_ISL_5033893, EPI_ISL_5033945, EPI_ISL_5033959, EPI_ISL_5034065, EPI_ISL_5098589, EPI_ISL_5098590, EPI_ISL_5098843, EPI_ISL_5138046, EPI_ISL_5140150, EPI_ISL_5140799, EPI_ISL_5140847, EPI_ISL_5141601, EPI_ISL_5141851, EPI_ISL_5260675, EPI_ISL_5260691, EPI_ISL_5260692, EPI_ISL_5260766, EPI_ISL_5260777, EPI_ISL_5260890, EPI_ISL_5260910, EPI_ISL_5260962, EPI_ISL_5261162, EPI_ISL_5261206, EPI_ISL_5261246, EPI_ISL_5261375, EPI_ISL_5261422, EPI_ISL_5261714, EPI_ISL_5637928, EPI_ISL_5638064, EPI_ISL_5638097, EPI_ISL_5638252, EPI_ISL_5638271, EPI_ISL_5638309, EPI_ISL_5638323, EPI_ISL_5638327, EPI_ISL_5638333, EPI_ISL_5638334, EPI_ISL_5638335, EPI_ISL_5638363, EPI_ISL_5638454, EPI_ISL_5638730, EPI_ISL_5638766, EPI_ISL_5638808, EPI_ISL_5638823, EPI_ISL_5638856, EPI_ISL_5638895, EPI_ISL_5638907, EPI_ISL_5638918, EPI_ISL_5638936, EPI_ISL_5638955, EPI_ISL_5638968, EPI_ISL_5638976, EPI_ISL_5639082, EPI_ISL_5639112, EPI_ISL_5639148, EPI_ISL_5639150, EPI_ISL_5639154, EPI_ISL_5639164, EPI_ISL_5639185, EPI_ISL_5733541, EPI_ISL_5733866, EPI_ISL_5733993, EPI_ISL_5734213, EPI_ISL_5734925, EPI_ISL_5735602, EPI_ISL_5736064, EPI_ISL_5736186, EPI_ISL_5736234, EPI_ISL_5736292, EPI_ISL_5736391, EPI_ISL_5856528, EPI_ISL_5856623, EPI_ISL_5856641, EPI_ISL_5856663, EPI_ISL_5856778, EPI_ISL_5856799, EPI_ISL_5856860, EPI_ISL_5856939, EPI_ISL_5857071, EPI_ISL_5857214, EPI_ISL_5857246, EPI_ISL_5857472, EPI_ISL_5857503, EPI_ISL_5857561, EPI_ISL_5857637, EPI_ISL_5857841, EPI_ISL_5857891, EPI_ISL_5857910, EPI_ISL_5857942, EPI_ISL_5857952, EPI_ISL_5857996, EPI_ISL_5858002, EPI_ISL_5858044, EPI_ISL_5944043, EPI_ISL_5944173, EPI_ISL_5944224, EPI_ISL_5944313, EPI_ISL_5944326, EPI_ISL_5944349, EPI_ISL_5944357, EPI_ISL_5944374, EPI_ISL_5944387, EPI_ISL_5944406, EPI_ISL_5944421, EPI_ISL_5944478, EPI_ISL_5944483, EPI_ISL_5944489, EPI_ISL_5944507, EPI_ISL_5944596, EPI_ISL_5944708, EPI_ISL_5944896, EPI_ISL_5944901, EPI_ISL_5944964, EPI_ISL_5944978, EPI_ISL_5945016, EPI_ISL_5945026, EPI_ISL_5945041, EPI_ISL_5945047, EPI_ISL_5945080, EPI_ISL_5945085, EPI_ISL_5945100, EPI_ISL_5945108, EPI_ISL_5945119, EPI_ISL_5945121, EPI_ISL_5945144, EPI_ISL_5945149, EPI_ISL_6125858, EPI_ISL_6125860, EPI_ISL_6125882, EPI_ISL_6125913, EPI_ISL_6125920, EPI_ISL_6125944, EPI_ISL_6126397, EPI_ISL_6126647, EPI_ISL_6126776, EPI_ISL_6126829, EPI_ISL_6126858, EPI_ISL_6127142, EPI_ISL_6127319, EPI_ISL_6127575, EPI_ISL_6128076, EPI_ISL_6128149, EPI_ISL_6128253, EPI_ISL_6128311, EPI_ISL_6128424, EPI_ISL_6128856, EPI_ISL_6128870, EPI_ISL_6129046, EPI_ISL_6129345, EPI_ISL_6129419, EPI_ISL_6129572, EPI_ISL_6129639, EPI_ISL_6129761, EPI_ISL_6129870, EPI_ISL_6130077, EPI_ISL_6130339, EPI_ISL_6130381, EPI_ISL_6130415, EPI_ISL_6130422, EPI_ISL_6130514, EPI_ISL_6130641, EPI_ISL_6130692, EPI_ISL_6130746, EPI_ISL_6130797, EPI_ISL_6130978, EPI_ISL_6131610, EPI_ISL_6131635, EPI_ISL_6131640, EPI_ISL_6131680, EPI_ISL_6131707, EPI_ISL_6182234, EPI_ISL_6182912, EPI_ISL_6183392, EPI_ISL_6183434, EPI_ISL_6183471, EPI_ISL_6183493, EPI_ISL_6183548, EPI_ISL_6183576, EPI_ISL_6183608, EPI_ISL_6183652, EPI_ISL_6183666, EPI_ISL_6183692, EPI_ISL_6183721, EPI_ISL_6183740, EPI_ISL_6183746, EPI_ISL_6183803, EPI_ISL_6183866, EPI_ISL_6183878, EPI_ISL_6184047, EPI_ISL_6184059, EPI_ISL_6184098, EPI_ISL_6184125, EPI_ISL_6184133, EPI_ISL_6305485, EPI_ISL_6305516, EPI_ISL_6305579, EPI_ISL_6305617, EPI_ISL_6305742, EPI_ISL_6305775, EPI_ISL_6305932, EPI_ISL_6305958, EPI_ISL_6305967, EPI_ISL_6305980, EPI_ISL_6306007, EPI_ISL_6306021, EPI_ISL_6306252, EPI_ISL_6306317, EPI_ISL_6306531, EPI_ISL_6306569, EPI_ISL_6306659, EPI_ISL_6306670, EPI_ISL_6306776, EPI_ISL_6306788, EPI_ISL_6306880, EPI_ISL_6306922, EPI_ISL_6306927, EPI_ISL_6306940, EPI_ISL_6306997, EPI_ISL_6306999, EPI_ISL_6317877, EPI_ISL_6319471, EPI_ISL_6319973, EPI_ISL_6320212, EPI_ISL_6320241, EPI_ISL_6320415, EPI_ISL_6320558, EPI_ISL_6321419, EPI_ISL_6321804, EPI_ISL_6322193, EPI_ISL_6323214, EPI_ISL_6323550, EPI_ISL_6369001, EPI_ISL_6369016, EPI_ISL_6369023, EPI_ISL_6369025, EPI_ISL_6369079, EPI_ISL_6369112, EPI_ISL_6369130, EPI_ISL_6369178, EPI_ISL_6369232, EPI_ISL_6369238, EPI_ISL_6369272, EPI_ISL_6369296, EPI_ISL_6369339, EPI_ISL_6369424, EPI_ISL_6369638, EPI_ISL_6370078, EPI_ISL_6370085, EPI_ISL_6370104, EPI_ISL_6370147, EPI_ISL_6370301, EPI_ISL_6370303, EPI_ISL_6370310, EPI_ISL_6370312, EPI_ISL_6370313, EPI_ISL_6370335, EPI_ISL_6370342, EPI_ISL_6437783, EPI_ISL_6437786, EPI_ISL_6437921, EPI_ISL_6438028, EPI_ISL_6438060, EPI_ISL_6438202, EPI_ISL_6438382, EPI_ISL_6438921, EPI_ISL_6438922, EPI_ISL_6438960, EPI_ISL_6440606, EPI_ISL_6440722, EPI_ISL_6608528, EPI_ISL_6608829, EPI_ISL_6608843, EPI_ISL_6608862, EPI_ISL_6608893, EPI_ISL_6608901, EPI_ISL_6608943, EPI_ISL_6609023, EPI_ISL_6609053, EPI_ISL_6609327, EPI_ISL_6609581, EPI_ISL_6609710, EPI_ISL_6609735, EPI_ISL_6609899, EPI_ISL_6611595, EPI_ISL_6611614, EPI_ISL_6611667, EPI_ISL_6611737, EPI_ISL_6611905, EPI_ISL_6611959, EPI_ISL_6678519, EPI_ISL_6678566, EPI_ISL_6678591, EPI_ISL_6678664, EPI_ISL_6678694, EPI_ISL_6678741, EPI_ISL_6678743, EPI_ISL_6678744, EPI_ISL_6678769, EPI_ISL_6678778, EPI_ISL_6678798, EPI_ISL_6678947, EPI_ISL_6678990, EPI_ISL_6678997, EPI_ISL_6679044, EPI_ISL_6679045, EPI_ISL_6679349, EPI_ISL_6679503, EPI_ISL_6679642, EPI_ISL_6679854, EPI_ISL_6680027, EPI_ISL_6680047, EPI_ISL_6680103, EPI_ISL_6680162, EPI_ISL_6680163, EPI_ISL_6680172, EPI_ISL_6680206, EPI_ISL_6680553, EPI_ISL_6680901, EPI_ISL_6681018, EPI_ISL_6681105, EPI_ISL_6681129, EPI_ISL_6681163, EPI_ISL_6681258, EPI_ISL_6681491, EPI_ISL_6681522, EPI_ISL_6681524, EPI_ISL_6681539, EPI_ISL_6681551, EPI_ISL_6681984, EPI_ISL_6681989, EPI_ISL_6682081, EPI_ISL_6682168, EPI_ISL_6682206, EPI_ISL_6682706, EPI_ISL_6682727, EPI_ISL_6682777, EPI_ISL_6683350, EPI_ISL_6683642, EPI_ISL_6684394, EPI_ISL_6684411, EPI_ISL_6701521, EPI_ISL_6701587, EPI_ISL_6701794, EPI_ISL_6702313, EPI_ISL_6702481, EPI_ISL_6702496, EPI_ISL_6702617, EPI_ISL_6702802, EPI_ISL_6702918, EPI_ISL_6703287, EPI_ISL_6703331, EPI_ISL_6703498, EPI_ISL_6703631, EPI_ISL_6703645, EPI_ISL_6703671, EPI_ISL_6703697, EPI_ISL_6703698, EPI_ISL_6703719, EPI_ISL_6703747, EPI_ISL_6703933, EPI_ISL_6703938, EPI_ISL_6703955, EPI_ISL_6703976, EPI_ISL_6704083
Mon Health Medical Center	WVU and Marshall University Combined Genomics Core Facilities	James Denvir et al	EPI_ISL_1742714, EPI_ISL_2615441, EPI_ISL_4686438, EPI_ISL_4686701, EPI_ISL_4686715, EPI_ISL_4686947, EPI_ISL_4687038, EPI_ISL_4687057, EPI_ISL_4687240, EPI_ISL_4687343, EPI_ISL_4687487, EPI_ISL_4688289, EPI_ISL_4688481, EPI_ISL_4688648, EPI_ISL_4689084, EPI_ISL_4691155, EPI_ISL_4692001, EPI_ISL_4692002, EPI_ISL_4692838, EPI_ISL_4693421, EPI_ISL_4693426, EPI_ISL_4693757, EPI_ISL_4693785, EPI_ISL_4693792, EPI_ISL_4694084, EPI_ISL_4694272, EPI_ISL_6263105, EPI_ISL_6263106, EPI_ISL_6263107, EPI_ISL_6263108, EPI_ISL_6263109, EPI_ISL_6263110, EPI_ISL_6263111, EPI_ISL_6263112, EPI_ISL_6263122, EPI_ISL_6263123, EPI_ISL_6263124, EPI_ISL_6263125, EPI_ISL_6263126, EPI_ISL_6263127, EPI_ISL_6263128, EPI_ISL_6263129, EPI_ISL_6263130, EPI_ISL_6263131, EPI_ISL_6263132, EPI_ISL_6263155, EPI_ISL_6263156, EPI_ISL_6263198, EPI_ISL_6263199, EPI_ISL_6263200, EPI_ISL_6263201, EPI_ISL_6263202, EPI_ISL_6263203, EPI_ISL_6263319, EPI_ISL_6263320, EPI_ISL_6263321, EPI_ISL_6263322, EPI_ISL_6263323, EPI_ISL_6263324, EPI_ISL_6263354, EPI_ISL_6263355, EPI_ISL_6263356, EPI_ISL_6263357, EPI_ISL_6263647, EPI_ISL_6263648, EPI_ISL_6263649, EPI_ISL_6263650, EPI_ISL_6263651, EPI_ISL_6263665, EPI_ISL_6263666, EPI_ISL_6263858, EPI_ISL_6263859, EPI_ISL_6263860, EPI_ISL_6263886, EPI_ISL_6263887, EPI_ISL_6263934, EPI_ISL_6263935, EPI_ISL_6263936, EPI_ISL_6263937, EPI_ISL_6263938, EPI_ISL_6263939, EPI_ISL_6263940, EPI_ISL_6263941, EPI_ISL_6264031, EPI_ISL_6264032, EPI_ISL_6264033, EPI_ISL_6264047, EPI_ISL_6264048, EPI_ISL_6264049, EPI_ISL_6264050, EPI_ISL_6264051, EPI_ISL_6264212, EPI_ISL_6264213, EPI_ISL_6264214, EPI_ISL_6264215, EPI_ISL_6264216, EPI_ISL_6264217, EPI_ISL_6264218, EPI_ISL_6264219, EPI_ISL_6264220, EPI_ISL_6264221, EPI_ISL_6264222, EPI_ISL_6264223
Mondulkiri Rapid Response Team	Virology Unit, Institut Pasteur du Cambodge	Leakhena Pum et al	EPI_ISL_3983677
Mongkutwattana General Hospital	Division of Genomic Medicine and Innovation support,Department of Medical Sciences, Ministry of Public Health, Thailand	Surakameth Mahasirimongkol et al	EPI_ISL_2350960, EPI_ISL_2350961, EPI_ISL_2350962, EPI_ISL_2350963, EPI_ISL_2350964, EPI_ISL_2350965, EPI_ISL_2350966, EPI_ISL_2350967, EPI_ISL_2350968, EPI_ISL_2350969, EPI_ISL_2350970, EPI_ISL_2350971, EPI_ISL_2350972, EPI_ISL_2350973, EPI_ISL_2350974, EPI_ISL_2350975, EPI_ISL_2350976, EPI_ISL_2350977, EPI_ISL_2350978, EPI_ISL_2350979, EPI_ISL_2350980, EPI_ISL_2350981, EPI_ISL_2350982, EPI_ISL_2350983, EPI_ISL_2350984, EPI_ISL_2350985, EPI_ISL_2350986, EPI_ISL_2350987, EPI_ISL_2350988, EPI_ISL_2350989, EPI_ISL_2350990, EPI_ISL_2350991, EPI_ISL_2350992, EPI_ISL_2350993, EPI_ISL_2350994, EPI_ISL_2350995, EPI_ISL_2350996, EPI_ISL_2350997, EPI_ISL_2350998, EPI_ISL_2350999, EPI_ISL_2351000, EPI_ISL_2351001, EPI_ISL_2351002, EPI_ISL_2351003, EPI_ISL_2351004, EPI_ISL_2351005, EPI_ISL_2351006, EPI_ISL_2351007, EPI_ISL_2351008, EPI_ISL_2351009, EPI_ISL_2351010, EPI_ISL_2351011, EPI_ISL_2351012, EPI_ISL_2351013, EPI_ISL_2351014, EPI_ISL_2351015, EPI_ISL_2351016, EPI_ISL_2351017, EPI_ISL_2351018, EPI_ISL_2351019, EPI_ISL_2351020, EPI_ISL_2351021, EPI_ISL_2351022, EPI_ISL_2351023, EPI_ISL_2351024, EPI_ISL_2351025, EPI_ISL_2351026, EPI_ISL_2351027, EPI_ISL_2351028, EPI_ISL_2351029, EPI_ISL_2351030, EPI_ISL_2351031, EPI_ISL_2351032, EPI_ISL_2351033, EPI_ISL_2351034, EPI_ISL_2351035, EPI_ISL_2351036, EPI_ISL_2351037, EPI_ISL_2351038, EPI_ISL_2351039, EPI_ISL_2351040, EPI_ISL_2351041, EPI_ISL_2351042, EPI_ISL_2351043, EPI_ISL_2351044, EPI_ISL_2351045, EPI_ISL_2351046, EPI_ISL_2351047, EPI_ISL_2351048, EPI_ISL_2351049, EPI_ISL_2351050, EPI_ISL_2351051
Monroe County Hospital	Synergy Laboratories	Tina Sutton-Young BS et al	EPI_ISL_4474471, EPI_ISL_4474473, EPI_ISL_4474475
Montana DPHHS Public Health Laboratory	Center for Global Health, University of New Mexico Health Sciences Center	Daryl Domman et al	EPI_ISL_2834605, EPI_ISL_2834606, EPI_ISL_2834607, EPI_ISL_2834608, EPI_ISL_2834609, EPI_ISL_2834611, EPI_ISL_2834612, EPI_ISL_2834613, EPI_ISL_2834614, EPI_ISL_2834615, EPI_ISL_2834616, EPI_ISL_2834617, EPI_ISL_2834618, EPI_ISL_2834619, EPI_ISL_2834620, EPI_ISL_3905749, EPI_ISL_3905750, EPI_ISL_3905751, EPI_ISL_3905752, EPI_ISL_3905754, EPI_ISL_3905755, EPI_ISL_3905787, EPI_ISL_3905788, EPI_ISL_3905789, EPI_ISL_3905790, EPI_ISL_3905791, EPI_ISL_3905792, EPI_ISL_3905793, EPI_ISL_3905794, EPI_ISL_3905832, EPI_ISL_3905833
Montana Public Health Laboratory	Montana Public Health Laboratory	Joy Ritter et al	EPI_ISL_1290896, EPI_ISL_1290922, EPI_ISL_1290956, EPI_ISL_1291133, EPI_ISL_1291189, EPI_ISL_1291190, EPI_ISL_1291191, EPI_ISL_1291741, EPI_ISL_1291742, EPI_ISL_1291744, EPI_ISL_1291746, EPI_ISL_1291748, EPI_ISL_1291749, EPI_ISL_1291750, EPI_ISL_1291751, EPI_ISL_1291752, EPI_ISL_1291753, EPI_ISL_1291754, EPI_ISL_1296236, EPI_ISL_1296294, EPI_ISL_1296296, EPI_ISL_1296480, EPI_ISL_1296488, EPI_ISL_1296653, EPI_ISL_1296683, EPI_ISL_1296728, EPI_ISL_1297080, EPI_ISL_1297164, EPI_ISL_1297195, EPI_ISL_1297203, EPI_ISL_1323210, EPI_ISL_1323620, EPI_ISL_1323621, EPI_ISL_1323622, EPI_ISL_1323623, EPI_ISL_1323624, EPI_ISL_1323625, EPI_ISL_1323626, EPI_ISL_1323627, EPI_ISL_1323628, EPI_ISL_1323629, EPI_ISL_1323630, EPI_ISL_1323631, EPI_ISL_1323632, EPI_ISL_1323633, EPI_ISL_1323634, EPI_ISL_1323635, EPI_ISL_1323653, EPI_ISL_1323654, EPI_ISL_1323655, EPI_ISL_1323656, EPI_ISL_1323657, EPI_ISL_1416327, EPI_ISL_1416328, EPI_ISL_1420823, EPI_ISL_1420824, EPI_ISL_1420825, EPI_ISL_1420828, EPI_ISL_1490470, EPI_ISL_1490650, EPI_ISL_1490651, EPI_ISL_1490654, EPI_ISL_1490659, EPI_ISL_1490662, EPI_ISL_1490663, EPI_ISL_1490664, EPI_ISL_1490665, EPI_ISL_1490668, EPI_ISL_1490670, EPI_ISL_1490710, EPI_ISL_1490712, EPI_ISL_1490713, EPI_ISL_1490715, EPI_ISL_1548039, EPI_ISL_1548042, EPI_ISL_1548043, EPI_ISL_1548073, EPI_ISL_1548075, EPI_ISL_1548076, EPI_ISL_1548077, EPI_ISL_1548111, EPI_ISL_1548112, EPI_ISL_1548113, EPI_ISL_1548114, EPI_ISL_1548115, EPI_ISL_1548116, EPI_ISL_1549139, EPI_ISL_1549168, EPI_ISL_1549478, EPI_ISL_1549727, EPI_ISL_1549987, EPI_ISL_1550159, EPI_ISL_1551694, EPI_ISL_1551952, EPI_ISL_1552084, EPI_ISL_1576101, EPI_ISL_1576301, EPI_ISL_1576476, EPI_ISL_1576759, EPI_ISL_1576760, EPI_ISL_1576761, EPI_ISL_1576762, EPI_ISL_1576810, EPI_ISL_1576811, EPI_ISL_1576828, EPI_ISL_1576829, EPI_ISL_1576830, EPI_ISL_1576831, EPI_ISL_1576861, EPI_ISL_1576947, EPI_ISL_1577003, EPI_ISL_1577005, EPI_ISL_1577211, EPI_ISL_1577212, EPI_ISL_1577213, EPI_ISL_1577220, EPI_ISL_1577329, EPI_ISL_1577330, EPI_ISL_1760818, EPI_ISL_1760819, EPI_ISL_1760820, EPI_ISL_1760846, EPI_ISL_1761037, EPI_ISL_1761133, EPI_ISL_1761134, EPI_ISL_1761135, EPI_ISL_1761212, EPI_ISL_1761305, EPI_ISL_1761306, EPI_ISL_1761307, EPI_ISL_1761370, EPI_ISL_1761371, EPI_ISL_1761395, EPI_ISL_1761396, EPI_ISL_1761397, EPI_ISL_1761398, EPI_ISL_1761399, EPI_ISL_1761450, EPI_ISL_1761451, EPI_ISL_1761452, EPI_ISL_1761453, EPI_ISL_1761454, EPI_ISL_1761455, EPI_ISL_1761456, EPI_ISL_1761457, EPI_ISL_1761458, EPI_ISL_1761462, EPI_ISL_1761552, EPI_ISL_1761553, EPI_ISL_1761581, EPI_ISL_1761582, EPI_ISL_1761583, EPI_ISL_1761584, EPI_ISL_1761585, EPI_ISL_1761610, EPI_ISL_1761611, EPI_ISL_1761612, EPI_ISL_1761640, EPI_ISL_1761641, EPI_ISL_1761642, EPI_ISL_1761870, EPI_ISL_1761898, EPI_ISL_1909245, EPI_ISL_1909248, EPI_ISL_1913000, EPI_ISL_1913001, EPI_ISL_1913002, EPI_ISL_1913003, EPI_ISL_1913004, EPI_ISL_2006900, EPI_ISL_2006901, EPI_ISL_2006902, EPI_ISL_2006903, EPI_ISL_2006904, EPI_ISL_2006905, EPI_ISL_2006906, EPI_ISL_2006907, EPI_ISL_2006908, EPI_ISL_2006909, EPI_ISL_2006910, EPI_ISL_2006911, EPI_ISL_2006912, EPI_ISL_2006913, EPI_ISL_2006914, EPI_ISL_2006915, EPI_ISL_2006916, EPI_ISL_2006917, EPI_ISL_2006918, EPI_ISL_2006919, EPI_ISL_2006920, EPI_ISL_2006921, EPI_ISL_2006922, EPI_ISL_2006923, EPI_ISL_2006924, EPI_ISL_2023355, EPI_ISL_2023356, EPI_ISL_2023357, EPI_ISL_2023358, EPI_ISL_2023359, EPI_ISL_2023360, EPI_ISL_2023361, EPI_ISL_2023362, EPI_ISL_2023363, EPI_ISL_2023364, EPI_ISL_2023365, EPI_ISL_2023366, EPI_ISL_2023367, EPI_ISL_2023368, EPI_ISL_2023369, EPI_ISL_2023370, EPI_ISL_2023371, EPI_ISL_2023372, EPI_ISL_2023373, EPI_ISL_2023374, EPI_ISL_2023375, EPI_ISL_2023376, EPI_ISL_2023377, EPI_ISL_2023378, EPI_ISL_2023379, EPI_ISL_2023380, EPI_ISL_2023381, EPI_ISL_2023382, EPI_ISL_2308331, EPI_ISL_2308332, EPI_ISL_2308333, EPI_ISL_2308334, EPI_ISL_2308335, EPI_ISL_2308336, EPI_ISL_2308337, EPI_ISL_2308338, EPI_ISL_2308339, EPI_ISL_2308340, EPI_ISL_2308341, EPI_ISL_2308342, EPI_ISL_2308343, EPI_ISL_2308344, EPI_ISL_2308345, EPI_ISL_2308347, EPI_ISL_2308348, EPI_ISL_2308349, EPI_ISL_2308350, EPI_ISL_2376140, EPI_ISL_2376141, EPI_ISL_2376142, EPI_ISL_2376143, EPI_ISL_2376144, EPI_ISL_2376145, EPI_ISL_2376146, EPI_ISL_2376147, EPI_ISL_2376148, EPI_ISL_2376149, EPI_ISL_2376150, EPI_ISL_2376151, EPI_ISL_2376152, EPI_ISL_2376153, EPI_ISL_2376154, EPI_ISL_2376155, EPI_ISL_2376156, EPI_ISL_2376157, EPI_ISL_2376158, EPI_ISL_2376159, EPI_ISL_2376160, EPI_ISL_2376161, EPI_ISL_2376162, EPI_ISL_2376163, EPI_ISL_2376164, EPI_ISL_2376165, EPI_ISL_2376166, EPI_ISL_2376167, EPI_ISL_2376168, EPI_ISL_2376169, EPI_ISL_2376170, EPI_ISL_2376171, EPI_ISL_2376172, EPI_ISL_2376173, EPI_ISL_2376174, EPI_ISL_2376175, EPI_ISL_2376176, EPI_ISL_2376177, EPI_ISL_2376178, EPI_ISL_2376179, EPI_ISL_2376180, EPI_ISL_2376181, EPI_ISL_2376182, EPI_ISL_2376183, EPI_ISL_2376184, EPI_ISL_2376185, EPI_ISL_2376186, EPI_ISL_2376187, EPI_ISL_2376188, EPI_ISL_2376189, EPI_ISL_2420985, EPI_ISL_2420986, EPI_ISL_2420987, EPI_ISL_2420988, EPI_ISL_2420989, EPI_ISL_2420990, EPI_ISL_2420991, EPI_ISL_2420992, EPI_ISL_2420993, EPI_ISL_2420994, EPI_ISL_2420995, EPI_ISL_2420996, EPI_ISL_2420997, EPI_ISL_2420998, EPI_ISL_2420999, EPI_ISL_2421000, EPI_ISL_2421001, EPI_ISL_2421002, EPI_ISL_2421003, EPI_ISL_2421004, EPI_ISL_2421005, EPI_ISL_2421006, EPI_ISL_2421007, EPI_ISL_2421008, EPI_ISL_2421009, EPI_ISL_2421010, EPI_ISL_2421011, EPI_ISL_2421012, EPI_ISL_2421013, EPI_ISL_2421014, EPI_ISL_2421015, EPI_ISL_2421016, EPI_ISL_2421017, EPI_ISL_2421018, EPI_ISL_2421021, EPI_ISL_2421022, EPI_ISL_2421023, EPI_ISL_2421024, EPI_ISL_2421025, EPI_ISL_2421026, EPI_ISL_2421027, EPI_ISL_2421028, EPI_ISL_2421029, EPI_ISL_2421030, EPI_ISL_2421031, EPI_ISL_2421032, EPI_ISL_2421033, EPI_ISL_2421034, EPI_ISL_2421035, EPI_ISL_2421036, EPI_ISL_2421037, EPI_ISL_2421038, EPI_ISL_2421039, EPI_ISL_2421040, EPI_ISL_2421041, EPI_ISL_2421042, EPI_ISL_2421254, EPI_ISL_2421255, EPI_ISL_2421256, EPI_ISL_2421257, EPI_ISL_2421258, EPI_ISL_2421259, EPI_ISL_2421260, EPI_ISL_2421261, EPI_ISL_2421262, EPI_ISL_2421263, EPI_ISL_2421264, EPI_ISL_2421265, EPI_ISL_2421266, EPI_ISL_2421267, EPI_ISL_2421268, EPI_ISL_2421269, EPI_ISL_2421270, EPI_ISL_2421271, EPI_ISL_2421272, EPI_ISL_2421273, EPI_ISL_2421274, EPI_ISL_2421275, EPI_ISL_2421276, EPI_ISL_2421277, EPI_ISL_2455049, EPI_ISL_2455050, EPI_ISL_2455051, EPI_ISL_2455052, EPI_ISL_2455053, EPI_ISL_2455054, EPI_ISL_2455055, EPI_ISL_2455056, EPI_ISL_2455057, EPI_ISL_2455058, EPI_ISL_2455059, EPI_ISL_2455060, EPI_ISL_2455061, EPI_ISL_2455062, EPI_ISL_2455063, EPI_ISL_2455064, EPI_ISL_2455065, EPI_ISL_2455066, EPI_ISL_2455067, EPI_ISL_2455068, EPI_ISL_2455069, EPI_ISL_2455070, EPI_ISL_2533890, EPI_ISL_2533891, EPI_ISL_2533892, EPI_ISL_2533893, EPI_ISL_2533894, EPI_ISL_2533895, EPI_ISL_2533896, EPI_ISL_2533897, EPI_ISL_2533898, EPI_ISL_2533899, EPI_ISL_2533901, EPI_ISL_2533902, EPI_ISL_2537355, EPI_ISL_2537356, EPI_ISL_2537357, EPI_ISL_2537358, EPI_ISL_2537359, EPI_ISL_2537360, EPI_ISL_2537361, EPI_ISL_2537362, EPI_ISL_2537363, EPI_ISL_2537364, EPI_ISL_2537365, EPI_ISL_2537366, EPI_ISL_2537367, EPI_ISL_2537368, EPI_ISL_2537369, EPI_ISL_2537370, EPI_ISL_2537371, EPI_ISL_2537372, EPI_ISL_2537373, EPI_ISL_2537374, EPI_ISL_2537375, EPI_ISL_2537376, EPI_ISL_2537377, EPI_ISL_2537378, EPI_ISL_2537379, EPI_ISL_2537380, EPI_ISL_2537381, EPI_ISL_2537382, EPI_ISL_2537383, EPI_ISL_2537384, EPI_ISL_2537385, EPI_ISL_2565800, EPI_ISL_2565801, EPI_ISL_2565802, EPI_ISL_2565803, EPI_ISL_2565804, EPI_ISL_2565805, EPI_ISL_2565806, EPI_ISL_2565807, EPI_ISL_2565808, EPI_ISL_2565809, EPI_ISL_2565810, EPI_ISL_2565811, EPI_ISL_2565812, EPI_ISL_2565813, EPI_ISL_2565814, EPI_ISL_2565815, EPI_ISL_2565817, EPI_ISL_2565818, EPI_ISL_2565819, EPI_ISL_2604217, EPI_ISL_2604218, EPI_ISL_2604219, EPI_ISL_2604220, EPI_ISL_2604221, EPI_ISL_2604222, EPI_ISL_2604223, EPI_ISL_2604224, EPI_ISL_2604225, EPI_ISL_2604226, EPI_ISL_2604227, EPI_ISL_2604228, EPI_ISL_2604229, EPI_ISL_2604230, EPI_ISL_2604231, EPI_ISL_2604232, EPI_ISL_2604233, EPI_ISL_2604234, EPI_ISL_2604235, EPI_ISL_2604236, EPI_ISL_2604237, EPI_ISL_2604238, EPI_ISL_2604239, EPI_ISL_2604240, EPI_ISL_2612455, EPI_ISL_2612456, EPI_ISL_2612457, EPI_ISL_2612458, EPI_ISL_2612459, EPI_ISL_2612460, EPI_ISL_2612461, EPI_ISL_2612462, EPI_ISL_2612463, EPI_ISL_2612464, EPI_ISL_2612465, EPI_ISL_2612466, EPI_ISL_2612467, EPI_ISL_2612468, EPI_ISL_2612469, EPI_ISL_2612470, EPI_ISL_2612471, EPI_ISL_2612472, EPI_ISL_2612473, EPI_ISL_2612474, EPI_ISL_2612475, EPI_ISL_2612476, EPI_ISL_2612477, EPI_ISL_2612478, EPI_ISL_2612479, EPI_ISL_2628006, EPI_ISL_2628007, EPI_ISL_2628008, EPI_ISL_2628009, EPI_ISL_2628010, EPI_ISL_2628011, EPI_ISL_2628012, EPI_ISL_2628013, EPI_ISL_2628014, EPI_ISL_2628015, EPI_ISL_2628016, EPI_ISL_2628017, EPI_ISL_2628018, EPI_ISL_2628019, EPI_ISL_2628020, EPI_ISL_2628021, EPI_ISL_2628022, EPI_ISL_2628023, EPI_ISL_2628024, EPI_ISL_2628025, EPI_ISL_2628026, EPI_ISL_2628027, EPI_ISL_2628028, EPI_ISL_2628029, EPI_ISL_2628030, EPI_ISL_2628031, EPI_ISL_2628032, EPI_ISL_2628033, EPI_ISL_2628034, EPI_ISL_2628035, EPI_ISL_2646962, EPI_ISL_2646963, EPI_ISL_2646966, EPI_ISL_2646968, EPI_ISL_2646969, EPI_ISL_2646971, EPI_ISL_2646972, EPI_ISL_2646974, EPI_ISL_2646976, EPI_ISL_2646977, EPI_ISL_2646979, EPI_ISL_2646980, EPI_ISL_2646982, EPI_ISL_2646984, EPI_ISL_2646985, EPI_ISL_2646987, EPI_ISL_2646988, EPI_ISL_2646990, EPI_ISL_2646992, EPI_ISL_2646993, EPI_ISL_2646995, EPI_ISL_2646996, EPI_ISL_2646998, EPI_ISL_2646999, EPI_ISL_2647001, EPI_ISL_2692145, EPI_ISL_2692146, EPI_ISL_2692147, EPI_ISL_2692148, EPI_ISL_2692149, EPI_ISL_2692150, EPI_ISL_2692151, EPI_ISL_2692152, EPI_ISL_2692153, EPI_ISL_2692154, EPI_ISL_2692155, EPI_ISL_2692156, EPI_ISL_2692157, EPI_ISL_2692158, EPI_ISL_2692159, EPI_ISL_2692160, EPI_ISL_2692161, EPI_ISL_2692162, EPI_ISL_2692163, EPI_ISL_2692164, EPI_ISL_2692165, EPI_ISL_2692166, EPI_ISL_2692167, EPI_ISL_2692168, EPI_ISL_2710337, EPI_ISL_2710338, EPI_ISL_2710339, EPI_ISL_2710340, EPI_ISL_2710341, EPI_ISL_2710342, EPI_ISL_2710343, EPI_ISL_2710344, EPI_ISL_2710345, EPI_ISL_2710346, EPI_ISL_2710347, EPI_ISL_2710348, EPI_ISL_2710349, EPI_ISL_2710350, EPI_ISL_2710351, EPI_ISL_2710352, EPI_ISL_2710353, EPI_ISL_2710354, EPI_ISL_2710355, EPI_ISL_2710356, EPI_ISL_2710357, EPI_ISL_2710358, EPI_ISL_2710359, EPI_ISL_2710360, EPI_ISL_2710361, EPI_ISL_2731412, EPI_ISL_2731413, EPI_ISL_2731414, EPI_ISL_2731415, EPI_ISL_2731416, EPI_ISL_2731417, EPI_ISL_2731418, EPI_ISL_2731419, EPI_ISL_2731420, EPI_ISL_2731421, EPI_ISL_2731422, EPI_ISL_2731423, EPI_ISL_2731424, EPI_ISL_2731425, EPI_ISL_2731426, EPI_ISL_2731428, EPI_ISL_2731429, EPI_ISL_2731430, EPI_ISL_2731431, EPI_ISL_2731432, EPI_ISL_2731433, EPI_ISL_2731434, EPI_ISL_2731435, EPI_ISL_2731436, EPI_ISL_2731437, EPI_ISL_2756425, EPI_ISL_2756494, EPI_ISL_2756495, EPI_ISL_2756496, EPI_ISL_2756497, EPI_ISL_2756498, EPI_ISL_2756499, EPI_ISL_2756500, EPI_ISL_2756501, EPI_ISL_2756502, EPI_ISL_2756503, EPI_ISL_2756504, EPI_ISL_2756505, EPI_ISL_2756506, EPI_ISL_2756507, EPI_ISL_2756508, EPI_ISL_2756509, EPI_ISL_2756511, EPI_ISL_2756512, EPI_ISL_2756513, EPI_ISL_2756515, EPI_ISL_2756516, EPI_ISL_2756517, EPI_ISL_2756518, EPI_ISL_2756519, EPI_ISL_2756520, EPI_ISL_2941723, EPI_ISL_2941725, EPI_ISL_2941726, EPI_ISL_2941727, EPI_ISL_2941728, EPI_ISL_2941729, EPI_ISL_2941730, EPI_ISL_2941731, EPI_ISL_2941732, EPI_ISL_2941733, EPI_ISL_2941735, EPI_ISL_2941736, EPI_ISL_2941737, EPI_ISL_2941738, EPI_ISL_2941739, EPI_ISL_2941741, EPI_ISL_2941742, EPI_ISL_2941743, EPI_ISL_2941745, EPI_ISL_2941747, EPI_ISL_2941748, EPI_ISL_2941749, EPI_ISL_2941750, EPI_ISL_2941751, EPI_ISL_2941752, EPI_ISL_2941753, EPI_ISL_2941754, EPI_ISL_2941755, EPI_ISL_2941756, EPI_ISL_2941757, EPI_ISL_2941758, EPI_ISL_2941759, EPI_ISL_2941760, EPI_ISL_2941761, EPI_ISL_2941762, EPI_ISL_2941763, EPI_ISL_2941764, EPI_ISL_2941765, EPI_ISL_2941766, EPI_ISL_2941767, EPI_ISL_2941768, EPI_ISL_2941769, EPI_ISL_2941770, EPI_ISL_2941771, EPI_ISL_2941772, EPI_ISL_2941773, EPI_ISL_2941774, EPI_ISL_2941775, EPI_ISL_2941776, EPI_ISL_2943174, EPI_ISL_2943175, EPI_ISL_2943176, EPI_ISL_2943177, EPI_ISL_2943178, EPI_ISL_2943179, EPI_ISL_2943180, EPI_ISL_2943181, EPI_ISL_2943182, EPI_ISL_2943183, EPI_ISL_2943184, EPI_ISL_2943185, EPI_ISL_2943186, EPI_ISL_2943187, EPI_ISL_2943188, EPI_ISL_2943189, EPI_ISL_2943190, EPI_ISL_2943191, EPI_ISL_2943192, EPI_ISL_2943193, EPI_ISL_2943194, EPI_ISL_2943195, EPI_ISL_2943196, EPI_ISL_2943197, EPI_ISL_2943198, EPI_ISL_2943199, EPI_ISL_2943200, EPI_ISL_2943201, EPI_ISL_2943202, EPI_ISL_2943203, EPI_ISL_2943204, EPI_ISL_2943206, EPI_ISL_2943208, EPI_ISL_2943209, EPI_ISL_2943210, EPI_ISL_2943211, EPI_ISL_2943212, EPI_ISL_2943213, EPI_ISL_2943214, EPI_ISL_2943215, EPI_ISL_2943217, EPI_ISL_2943218, EPI_ISL_2943219, EPI_ISL_2943220, EPI_ISL_2943221, EPI_ISL_2943222, EPI_ISL_2943223, EPI_ISL_2943224, EPI_ISL_2943225, EPI_ISL_2943226, EPI_ISL_2943227, EPI_ISL_2943228, EPI_ISL_2943229, EPI_ISL_2982692, EPI_ISL_2982693, EPI_ISL_2982694, EPI_ISL_2982695, EPI_ISL_2982696, EPI_ISL_2982698, EPI_ISL_2982699, EPI_ISL_2982700, EPI_ISL_2982701, EPI_ISL_2982702, EPI_ISL_2982703, EPI_ISL_2982704, EPI_ISL_2982705, EPI_ISL_2982706, EPI_ISL_2982707, EPI_ISL_2982708, EPI_ISL_2982709, EPI_ISL_2982710, EPI_ISL_2982711, EPI_ISL_2982712, EPI_ISL_2982713, EPI_ISL_2982714, EPI_ISL_2982715, EPI_ISL_2988418, EPI_ISL_2988419, EPI_ISL_2988420, EPI_ISL_2988421, EPI_ISL_2988422, EPI_ISL_2988423, EPI_ISL_2988424, EPI_ISL_2988427, EPI_ISL_2988429, EPI_ISL_2988430, EPI_ISL_2988434, EPI_ISL_2988435, EPI_ISL_2988436, EPI_ISL_2988437, EPI_ISL_2988438, EPI_ISL_2988439, EPI_ISL_2988440, EPI_ISL_2988441, EPI_ISL_2988442, EPI_ISL_2988443, EPI_ISL_2988444, EPI_ISL_2988445, EPI_ISL_3133152, EPI_ISL_3133153, EPI_ISL_3133154, EPI_ISL_3133155, EPI_ISL_3133156, EPI_ISL_3133157, EPI_ISL_3133159, EPI_ISL_3133160, EPI_ISL_3133161, EPI_ISL_3133162, EPI_ISL_3133163, EPI_ISL_3133164, EPI_ISL_3133165, EPI_ISL_3133167, EPI_ISL_3133168, EPI_ISL_3133169, EPI_ISL_3133170, EPI_ISL_3133171, EPI_ISL_3133172, EPI_ISL_3133173, EPI_ISL_3133174, EPI_ISL_3133175, EPI_ISL_3133176, EPI_ISL_3133178, EPI_ISL_3133179, EPI_ISL_3133180, EPI_ISL_3133181, EPI_ISL_3155655, EPI_ISL_3155656, EPI_ISL_3155657, EPI_ISL_3155659, EPI_ISL_3155660, EPI_ISL_3155661, EPI_ISL_3155662, EPI_ISL_3155663, EPI_ISL_3155664, EPI_ISL_3155665, EPI_ISL_3155666, EPI_ISL_3155669, EPI_ISL_3155670, EPI_ISL_3155671, EPI_ISL_3155674, EPI_ISL_3155675, EPI_ISL_3155676, EPI_ISL_3155677, EPI_ISL_3155678, EPI_ISL_3155679, EPI_ISL_3155680, EPI_ISL_3155681, EPI_ISL_3155682, EPI_ISL_3155683, EPI_ISL_3155684, EPI_ISL_3246820, EPI_ISL_3246821, EPI_ISL_3246823, EPI_ISL_3246825, EPI_ISL_3246826, EPI_ISL_3246828, EPI_ISL_3246829, EPI_ISL_3246830, EPI_ISL_3246831, EPI_ISL_3246832, EPI_ISL_3246833, EPI_ISL_3246834, EPI_ISL_3246837, EPI_ISL_3246838, EPI_ISL_3246839, EPI_ISL_3246840, EPI_ISL_3246841, EPI_ISL_3246842, EPI_ISL_3246843, EPI_ISL_3246844, EPI_ISL_3246845, EPI_ISL_3246846, EPI_ISL_3246847, EPI_ISL_3246848, EPI_ISL_3246849, EPI_ISL_3256418, EPI_ISL_3256419, EPI_ISL_3256420, EPI_ISL_3256421, EPI_ISL_3256422, EPI_ISL_3256423, EPI_ISL_3256424, EPI_ISL_3256426, EPI_ISL_3256427, EPI_ISL_3256428, EPI_ISL_3256429, EPI_ISL_3256430, EPI_ISL_3256431, EPI_ISL_3256433, EPI_ISL_3256434, EPI_ISL_3256436, EPI_ISL_3256437, EPI_ISL_3256438, EPI_ISL_3256440, EPI_ISL_3256441, EPI_ISL_3256442, EPI_ISL_3256443, EPI_ISL_3256444, EPI_ISL_3256446, EPI_ISL_3259645, EPI_ISL_3259646, EPI_ISL_3259647, EPI_ISL_3259648, EPI_ISL_3259649, EPI_ISL_3259650, EPI_ISL_3259651, EPI_ISL_3259652, EPI_ISL_3259653, EPI_ISL_3259654, EPI_ISL_3259655, EPI_ISL_3259656, EPI_ISL_3259657, EPI_ISL_3259658, EPI_ISL_3259661, EPI_ISL_3259662, EPI_ISL_3259663, EPI_ISL_3259664, EPI_ISL_3259665, EPI_ISL_3259666, EPI_ISL_3259668, EPI_ISL_3259669, EPI_ISL_3259670, EPI_ISL_3259671, EPI_ISL_3259673, EPI_ISL_3259674, EPI_ISL_3268197, EPI_ISL_3268198, EPI_ISL_3268199, EPI_ISL_3268201, EPI_ISL_3268202, EPI_ISL_3268203, EPI_ISL_3268204, EPI_ISL_3268205, EPI_ISL_3268206, EPI_ISL_3268207, EPI_ISL_3268208, EPI_ISL_3268209, EPI_ISL_3268210, EPI_ISL_3268212, EPI_ISL_3268213, EPI_ISL_3268214, EPI_ISL_3268215, EPI_ISL_3268216, EPI_ISL_3268217, EPI_ISL_3268218, EPI_ISL_3268219, EPI_ISL_3268220, EPI_ISL_3268221, EPI_ISL_3268222, EPI_ISL_3268223, EPI_ISL_3268224, EPI_ISL_3268225, EPI_ISL_3268226, EPI_ISL_3268227, EPI_ISL_3319070, EPI_ISL_3319071, EPI_ISL_3319072, EPI_ISL_3319073, EPI_ISL_3319074, EPI_ISL_3319075, EPI_ISL_3319076, EPI_ISL_3319077, EPI_ISL_3319078, EPI_ISL_3319079, EPI_ISL_3319080, EPI_ISL_3319081, EPI_ISL_3319082, EPI_ISL_3319083, EPI_ISL_3319084, EPI_ISL_3319085, EPI_ISL_3319086, EPI_ISL_3319088, EPI_ISL_3319089, EPI_ISL_3319090, EPI_ISL_3319091, EPI_ISL_3319092, EPI_ISL_3319093, EPI_ISL_3319094, EPI_ISL_3319095, EPI_ISL_3319096, EPI_ISL_3319097, EPI_ISL_3319098, EPI_ISL_3504787, EPI_ISL_3504788, EPI_ISL_3504790, EPI_ISL_3504791, EPI_ISL_3504792, EPI_ISL_3504793, EPI_ISL_3504794, EPI_ISL_3504795, EPI_ISL_3504796, EPI_ISL_3504797, EPI_ISL_3504798, EPI_ISL_3504799, EPI_ISL_3504800, EPI_ISL_3504801, EPI_ISL_3504802, EPI_ISL_3504803, EPI_ISL_3504804, EPI_ISL_3504805, EPI_ISL_3504806, EPI_ISL_3504807, EPI_ISL_3504808, EPI_ISL_3504809, EPI_ISL_3504810, EPI_ISL_3504811, EPI_ISL_3504812, EPI_ISL_3504813, EPI_ISL_3505391, EPI_ISL_3505392, EPI_ISL_3505393, EPI_ISL_3505394, EPI_ISL_3505395, EPI_ISL_3505396, EPI_ISL_3505397, EPI_ISL_3505398, EPI_ISL_3505399, EPI_ISL_3505401, EPI_ISL_3505402, EPI_ISL_3505403, EPI_ISL_3505404, EPI_ISL_3505405, EPI_ISL_3505406, EPI_ISL_3505408, EPI_ISL_3505410, EPI_ISL_3505411, EPI_ISL_3505412, EPI_ISL_3505413, EPI_ISL_3505415, EPI_ISL_3505416, EPI_ISL_3505417, EPI_ISL_3505457, EPI_ISL_3505458, EPI_ISL_3505459, EPI_ISL_3505460, EPI_ISL_3505461, EPI_ISL_3505462, EPI_ISL_3505464, EPI_ISL_3505467, EPI_ISL_3505469, EPI_ISL_3505470, EPI_ISL_3505471, EPI_ISL_3505472, EPI_ISL_3505473, EPI_ISL_3505474, EPI_ISL_3505475, EPI_ISL_3505476, EPI_ISL_3505479, EPI_ISL_3505480, EPI_ISL_3505481, EPI_ISL_3505482, EPI_ISL_3505483, EPI_ISL_3505484, EPI_ISL_3505485, EPI_ISL_3663772, EPI_ISL_3664282, EPI_ISL_3664283, EPI_ISL_3664284, EPI_ISL_3668172, EPI_ISL_3668173, EPI_ISL_3668174, EPI_ISL_3668176, EPI_ISL_3668177, EPI_ISL_3668178, EPI_ISL_3668179, EPI_ISL_3668180, EPI_ISL_3668181, EPI_ISL_3668182, EPI_ISL_3668183, EPI_ISL_3668184, EPI_ISL_3668185, EPI_ISL_3668186, EPI_ISL_3668187, EPI_ISL_3668188, EPI_ISL_3668189, EPI_ISL_3668192, EPI_ISL_3668193, EPI_ISL_3668194, EPI_ISL_3668195, EPI_ISL_3668196, EPI_ISL_3668197, EPI_ISL_3668198, EPI_ISL_3668199, EPI_ISL_3668200, EPI_ISL_3668201, EPI_ISL_3668764, EPI_ISL_3668765, EPI_ISL_3668767, EPI_ISL_3668768, EPI_ISL_3668769, EPI_ISL_3668773, EPI_ISL_3668774, EPI_ISL_3668775, EPI_ISL_3668776, EPI_ISL_3668777, EPI_ISL_3668778, EPI_ISL_3668779, EPI_ISL_3668780, EPI_ISL_3668781, EPI_ISL_3668782, EPI_ISL_3668783, EPI_ISL_3668784, EPI_ISL_3668786, EPI_ISL_3668789, EPI_ISL_3668790, EPI_ISL_3668791, EPI_ISL_3668792, EPI_ISL_3668793, EPI_ISL_3756925, EPI_ISL_3756926, EPI_ISL_3756927, EPI_ISL_3756928, EPI_ISL_3756929, EPI_ISL_3756930, EPI_ISL_3756932, EPI_ISL_3756933, EPI_ISL_3756934, EPI_ISL_3756935, EPI_ISL_3756936, EPI_ISL_3756938, EPI_ISL_3756939, EPI_ISL_3756940, EPI_ISL_3756941, EPI_ISL_3756942, EPI_ISL_3756943, EPI_ISL_3756944, EPI_ISL_3756945, EPI_ISL_3756946, EPI_ISL_3756947, EPI_ISL_3756948, EPI_ISL_3756949, EPI_ISL_3903687, EPI_ISL_3903688, EPI_ISL_3903689, EPI_ISL_3903690, EPI_ISL_3903691, EPI_ISL_3903693, EPI_ISL_3903694, EPI_ISL_3903695, EPI_ISL_3903696, EPI_ISL_3903697, EPI_ISL_3903698, EPI_ISL_3903699, EPI_ISL_3903700, EPI_ISL_3903701, EPI_ISL_3903702, EPI_ISL_3903703, EPI_ISL_3903704, EPI_ISL_3903705, EPI_ISL_3903707, EPI_ISL_3903708, EPI_ISL_3903709, EPI_ISL_3903710, EPI_ISL_3903711, EPI_ISL_3903712, EPI_ISL_3903713, EPI_ISL_3903714, EPI_ISL_3904739, EPI_ISL_3904740, EPI_ISL_3904741, EPI_ISL_3904742, EPI_ISL_3904743, EPI_ISL_3904744, EPI_ISL_3904746, EPI_ISL_3904747, EPI_ISL_3904748, EPI_ISL_3904749, EPI_ISL_3904750, EPI_ISL_3904752, EPI_ISL_3904753, EPI_ISL_3904754, EPI_ISL_3904755, EPI_ISL_3904756, EPI_ISL_3904757, EPI_ISL_3904758, EPI_ISL_3904759, EPI_ISL_3904760, EPI_ISL_3904761, EPI_ISL_3904762, EPI_ISL_3904763, EPI_ISL_3914609, EPI_ISL_3941430, EPI_ISL_3941431, EPI_ISL_3941432, EPI_ISL_3941433, EPI_ISL_3941434, EPI_ISL_3941435, EPI_ISL_3941436, EPI_ISL_3941437, EPI_ISL_3941438, EPI_ISL_3941439, EPI_ISL_3941440, EPI_ISL_3941441, EPI_ISL_3941442, EPI_ISL_3941443, EPI_ISL_3941444, EPI_ISL_3941445, EPI_ISL_3941446, EPI_ISL_3944061, EPI_ISL_3944062, EPI_ISL_3944063, EPI_ISL_3944064, EPI_ISL_3944065, EPI_ISL_3944068, EPI_ISL_3944069, EPI_ISL_3944070, EPI_ISL_3944071, EPI_ISL_3944072, EPI_ISL_3944073, EPI_ISL_3944076, EPI_ISL_3944077, EPI_ISL_3944078, EPI_ISL_3944079, EPI_ISL_3944080, EPI_ISL_3944081, EPI_ISL_3944082, EPI_ISL_3944083, EPI_ISL_3944084, EPI_ISL_4052825, EPI_ISL_4052826, EPI_ISL_4052827, EPI_ISL_4052828, EPI_ISL_4052829, EPI_ISL_4052830, EPI_ISL_4052831, EPI_ISL_4052832, EPI_ISL_4052833, EPI_ISL_4052834, EPI_ISL_4052835, EPI_ISL_4052836, EPI_ISL_4052837, EPI_ISL_4052838, EPI_ISL_4052839, EPI_ISL_4052840, EPI_ISL_4052842, EPI_ISL_4052843, EPI_ISL_4052844, EPI_ISL_4052845, EPI_ISL_4052846, EPI_ISL_4052847, EPI_ISL_4052848, EPI_ISL_4052849, EPI_ISL_4061503, EPI_ISL_4061504, EPI_ISL_4061505, EPI_ISL_4061506, EPI_ISL_4061508, EPI_ISL_4061509, EPI_ISL_4061510, EPI_ISL_4061511, EPI_ISL_4061512, EPI_ISL_4061515, EPI_ISL_4061516, EPI_ISL_4061518, EPI_ISL_4061519, EPI_ISL_4061520, EPI_ISL_4061521, EPI_ISL_4061523, EPI_ISL_4061525, EPI_ISL_4061527, EPI_ISL_4081232, EPI_ISL_4081233, EPI_ISL_4081234, EPI_ISL_4081235, EPI_ISL_4081236, EPI_ISL_4081237, EPI_ISL_4081238, EPI_ISL_4081239, EPI_ISL_4081241, EPI_ISL_4081242, EPI_ISL_4081243, EPI_ISL_4081244, EPI_ISL_4081245, EPI_ISL_4081247, EPI_ISL_4081248, EPI_ISL_4081249, EPI_ISL_4081250, EPI_ISL_4081251, EPI_ISL_4081252, EPI_ISL_4081253, EPI_ISL_4081254, EPI_ISL_4081255, EPI_ISL_4081256, EPI_ISL_4081257, EPI_ISL_4193997, EPI_ISL_4193998, EPI_ISL_4193999, EPI_ISL_4194000, EPI_ISL_4194001, EPI_ISL_4194002, EPI_ISL_4194003, EPI_ISL_4194004, EPI_ISL_4194006, EPI_ISL_4194007, EPI_ISL_4194008, EPI_ISL_4194009, EPI_ISL_4194010, EPI_ISL_4194011, EPI_ISL_4194012, EPI_ISL_4194013, EPI_ISL_4194014, EPI_ISL_4194015, EPI_ISL_4194016, EPI_ISL_4194017, EPI_ISL_4194018, EPI_ISL_4194019, EPI_ISL_4194020, EPI_ISL_4194021, EPI_ISL_4194022, EPI_ISL_4194023, EPI_ISL_4213006, EPI_ISL_4213007, EPI_ISL_4213008, EPI_ISL_4213009, EPI_ISL_4213010, EPI_ISL_4213011, EPI_ISL_4213012, EPI_ISL_4213013, EPI_ISL_4213014, EPI_ISL_4213015, EPI_ISL_4213016, EPI_ISL_4213017, EPI_ISL_4213018, EPI_ISL_4213019, EPI_ISL_4213021, EPI_ISL_4213022, EPI_ISL_4213023, EPI_ISL_4213024, EPI_ISL_4213025, EPI_ISL_4213026, EPI_ISL_4213027, EPI_ISL_4213028, EPI_ISL_4213031, EPI_ISL_4213032, EPI_ISL_4213033, EPI_ISL_4213034, EPI_ISL_4279682, EPI_ISL_4279683, EPI_ISL_4279684, EPI_ISL_4279685, EPI_ISL_4279686, EPI_ISL_4279687, EPI_ISL_4279688, EPI_ISL_4279689, EPI_ISL_4279690, EPI_ISL_4279692, EPI_ISL_4279693, EPI_ISL_4279696, EPI_ISL_4279697, EPI_ISL_4279698, EPI_ISL_4279699, EPI_ISL_4279700, EPI_ISL_4279701, EPI_ISL_4279702, EPI_ISL_4279703, EPI_ISL_4279704, EPI_ISL_4279705, EPI_ISL_4279706, EPI_ISL_4279707, EPI_ISL_4413040, EPI_ISL_4413041, EPI_ISL_4413042, EPI_ISL_4413043, EPI_ISL_4413044, EPI_ISL_4413045, EPI_ISL_4413046, EPI_ISL_4413047, EPI_ISL_4413048, EPI_ISL_4413049, EPI_ISL_4413050, EPI_ISL_4413051, EPI_ISL_4413052, EPI_ISL_4413053, EPI_ISL_4413054, EPI_ISL_4413056, EPI_ISL_4413057, EPI_ISL_4413058, EPI_ISL_4413059, EPI_ISL_4417445, EPI_ISL_4417446, EPI_ISL_4417447, EPI_ISL_4417449, EPI_ISL_4417451, EPI_ISL_4417452, EPI_ISL_4417453, EPI_ISL_4417454, EPI_ISL_4417455, EPI_ISL_4417456, EPI_ISL_4417457, EPI_ISL_4417458, EPI_ISL_4417459, EPI_ISL_4417460, EPI_ISL_4417461, EPI_ISL_4417462, EPI_ISL_4417463, EPI_ISL_4417464, EPI_ISL_4417465, EPI_ISL_4417466, EPI_ISL_4468211, EPI_ISL_4468212, EPI_ISL_4468213, EPI_ISL_4468214, EPI_ISL_4468215, EPI_ISL_4468216, EPI_ISL_4468217, EPI_ISL_4468218, EPI_ISL_4468219, EPI_ISL_4468222, EPI_ISL_4468223, EPI_ISL_4468224, EPI_ISL_4468225, EPI_ISL_4468226, EPI_ISL_4468227, EPI_ISL_4468228, EPI_ISL_4468230, EPI_ISL_4468232, EPI_ISL_4468233, EPI_ISL_4503106, EPI_ISL_4503107, EPI_ISL_4503108, EPI_ISL_4503109, EPI_ISL_4503110, EPI_ISL_4503111, EPI_ISL_4503112, EPI_ISL_4503113, EPI_ISL_4503114, EPI_ISL_4503115, EPI_ISL_4503116, EPI_ISL_4503117, EPI_ISL_4503118, EPI_ISL_4503119, EPI_ISL_4503120, EPI_ISL_4503121, EPI_ISL_4503122, EPI_ISL_4503123, EPI_ISL_4503124, EPI_ISL_4503125, EPI_ISL_4503126, EPI_ISL_4515825, EPI_ISL_4515826, EPI_ISL_4515827, EPI_ISL_4515828, EPI_ISL_4515829, EPI_ISL_4515830, EPI_ISL_4515831, EPI_ISL_4515834, EPI_ISL_4515835, EPI_ISL_4515836, EPI_ISL_4515839, EPI_ISL_4515840, EPI_ISL_4515841, EPI_ISL_4515842, EPI_ISL_4515843, EPI_ISL_4574413, EPI_ISL_4574414, EPI_ISL_4574415, EPI_ISL_4574416, EPI_ISL_4574417, EPI_ISL_4574418, EPI_ISL_4574419, EPI_ISL_4574420, EPI_ISL_4574421, EPI_ISL_4574422, EPI_ISL_4574423, EPI_ISL_4574424, EPI_ISL_4574425, EPI_ISL_4574426, EPI_ISL_4574427, EPI_ISL_4574428, EPI_ISL_4574429, EPI_ISL_4574430, EPI_ISL_4574431, EPI_ISL_4574432, EPI_ISL_4574433, EPI_ISL_4574434, EPI_ISL_4574435, EPI_ISL_4574436, EPI_ISL_4574437, EPI_ISL_4666566, EPI_ISL_4666571, EPI_ISL_4666575, EPI_ISL_4666579, EPI_ISL_4666584, EPI_ISL_4666591, EPI_ISL_4666594, EPI_ISL_4666595, EPI_ISL_4666601, EPI_ISL_4666609, EPI_ISL_4666611, EPI_ISL_4666617, EPI_ISL_4666626, EPI_ISL_4666627, EPI_ISL_4666632, EPI_ISL_4666641, EPI_ISL_4666642, EPI_ISL_4666647, EPI_ISL_4666648, EPI_ISL_4666653, EPI_ISL_4666656, EPI_ISL_4666663, EPI_ISL_4743789, EPI_ISL_4743790, EPI_ISL_4743791, EPI_ISL_4743792, EPI_ISL_4743793, EPI_ISL_4743794, EPI_ISL_4743795, EPI_ISL_4743796, EPI_ISL_4743797, EPI_ISL_4743798, EPI_ISL_4743799, EPI_ISL_4743800, EPI_ISL_4743801, EPI_ISL_4743802, EPI_ISL_4743803, EPI_ISL_4743804, EPI_ISL_4819098, EPI_ISL_4819100, EPI_ISL_4819101, EPI_ISL_4819103, EPI_ISL_4819105, EPI_ISL_4819106, EPI_ISL_4819108, EPI_ISL_4819110, EPI_ISL_4819112, EPI_ISL_4819115, EPI_ISL_4819117, EPI_ISL_4819121, EPI_ISL_4819122, EPI_ISL_4819124, EPI_ISL_4819127, EPI_ISL_4819129, EPI_ISL_4819132, EPI_ISL_4819134, EPI_ISL_4819138, EPI_ISL_4819140, EPI_ISL_4819142, EPI_ISL_4819144, EPI_ISL_4884972, EPI_ISL_4884973, EPI_ISL_4884974, EPI_ISL_4884975, EPI_ISL_4884976, EPI_ISL_4884977, EPI_ISL_4884978, EPI_ISL_4884979, EPI_ISL_4884980, EPI_ISL_4884981, EPI_ISL_4884982, EPI_ISL_4884984, EPI_ISL_4884985, EPI_ISL_4884986, EPI_ISL_4884987, EPI_ISL_4884988, EPI_ISL_4884989, EPI_ISL_4884990, EPI_ISL_4884991, EPI_ISL_4884992, EPI_ISL_4884993, EPI_ISL_5395654, EPI_ISL_5395655, EPI_ISL_5395656, EPI_ISL_5395657, EPI_ISL_5395658, EPI_ISL_5395659, EPI_ISL_5395660, EPI_ISL_5395661, EPI_ISL_5395662, EPI_ISL_5395663, EPI_ISL_5395664, EPI_ISL_5395666, EPI_ISL_5395667, EPI_ISL_5395668, EPI_ISL_5395669, EPI_ISL_5395670, EPI_ISL_5395671, EPI_ISL_5395672, EPI_ISL_5395673, EPI_ISL_5395674, EPI_ISL_5395675, EPI_ISL_5395676, EPI_ISL_5395677, EPI_ISL_5395678, EPI_ISL_5395679, EPI_ISL_5395680, EPI_ISL_5412013, EPI_ISL_5412014, EPI_ISL_5412015, EPI_ISL_5412016, EPI_ISL_5412021, EPI_ISL_5412022, EPI_ISL_5412023, EPI_ISL_5412024, EPI_ISL_5412026, EPI_ISL_5412027, EPI_ISL_5412028, EPI_ISL_5412029, EPI_ISL_5412030, EPI_ISL_5412031, EPI_ISL_5412032, EPI_ISL_5412033, EPI_ISL_5412034, EPI_ISL_5412036, EPI_ISL_5412037, EPI_ISL_5412038, EPI_ISL_5412039, EPI_ISL_5412040, EPI_ISL_5427787, EPI_ISL_5427788, EPI_ISL_5427789, EPI_ISL_5427790, EPI_ISL_5427791, EPI_ISL_5427792, EPI_ISL_5427794, EPI_ISL_5427795, EPI_ISL_5427796, EPI_ISL_5427797, EPI_ISL_5427798, EPI_ISL_5427799, EPI_ISL_5427800, EPI_ISL_5427801, EPI_ISL_5427802, EPI_ISL_5427803, EPI_ISL_5427804, EPI_ISL_5427805, EPI_ISL_5427809, EPI_ISL_5427810, EPI_ISL_5427811, EPI_ISL_5427812, EPI_ISL_5427813, EPI_ISL_5427814, EPI_ISL_5511868, EPI_ISL_5511869, EPI_ISL_5511870, EPI_ISL_5511871, EPI_ISL_5511872, EPI_ISL_5511873, EPI_ISL_5511874, EPI_ISL_5511875, EPI_ISL_5511876, EPI_ISL_5511877, EPI_ISL_5511878, EPI_ISL_5511879, EPI_ISL_5511880, EPI_ISL_5511881, EPI_ISL_5511882, EPI_ISL_5511883, EPI_ISL_5511884, EPI_ISL_5511885, EPI_ISL_5511886, EPI_ISL_5511887, EPI_ISL_5511888, EPI_ISL_5511889, EPI_ISL_5511890, EPI_ISL_5511891, EPI_ISL_5511892, EPI_ISL_5511893, EPI_ISL_5511894, EPI_ISL_5511895, EPI_ISL_5536224, EPI_ISL_5536226, EPI_ISL_5536227, EPI_ISL_5536228, EPI_ISL_5536229, EPI_ISL_5536230, EPI_ISL_5536231, EPI_ISL_5536232, EPI_ISL_5536233, EPI_ISL_5603715, EPI_ISL_5603716, EPI_ISL_5603717, EPI_ISL_5603718, EPI_ISL_5603719, EPI_ISL_5603720, EPI_ISL_5603721, EPI_ISL_5603722, EPI_ISL_5603723, EPI_ISL_5603724, EPI_ISL_5603725, EPI_ISL_5603727, EPI_ISL_5603728, EPI_ISL_5603729, EPI_ISL_5603731, EPI_ISL_5603732, EPI_ISL_5603733, EPI_ISL_5603734, EPI_ISL_5603735, EPI_ISL_5603736, EPI_ISL_5603737, EPI_ISL_5603738, EPI_ISL_5603739, EPI_ISL_5603740, EPI_ISL_5603741, EPI_ISL_5694601, EPI_ISL_5694602, EPI_ISL_5694603, EPI_ISL_5694604, EPI_ISL_5694605, EPI_ISL_5694606, EPI_ISL_5694608, EPI_ISL_5694609, EPI_ISL_5694610, EPI_ISL_5694611, EPI_ISL_5694612, EPI_ISL_5694613, EPI_ISL_5694614, EPI_ISL_5694615, EPI_ISL_5694616, EPI_ISL_5694617, EPI_ISL_5694618, EPI_ISL_5694620, EPI_ISL_5694621, EPI_ISL_5694622, EPI_ISL_5694623, EPI_ISL_5694624, EPI_ISL_5694625, EPI_ISL_5694626, EPI_ISL_5694627, EPI_ISL_5694628, EPI_ISL_5778192, EPI_ISL_5778193, EPI_ISL_5778194, EPI_ISL_5778195, EPI_ISL_5778196, EPI_ISL_5778197, EPI_ISL_5778198, EPI_ISL_5778199, EPI_ISL_5778200, EPI_ISL_5778201, EPI_ISL_5778202, EPI_ISL_5778203, EPI_ISL_5778204, EPI_ISL_5778205, EPI_ISL_5778206, EPI_ISL_5778207, EPI_ISL_5778208, EPI_ISL_5778209, EPI_ISL_5778213, EPI_ISL_5778214, EPI_ISL_5778215, EPI_ISL_5778216, EPI_ISL_5848316, EPI_ISL_5848317, EPI_ISL_5848318, EPI_ISL_5848319, EPI_ISL_5848320, EPI_ISL_5848321, EPI_ISL_5848322, EPI_ISL_5848323, EPI_ISL_5848327, EPI_ISL_5848328, EPI_ISL_5848329, EPI_ISL_5848330, EPI_ISL_5848331, EPI_ISL_5848332, EPI_ISL_5848333, EPI_ISL_5848334, EPI_ISL_5848335, EPI_ISL_5848336, EPI_ISL_5848337, EPI_ISL_5848338, EPI_ISL_5848339, EPI_ISL_5848340, EPI_ISL_5848343, EPI_ISL_5848344, EPI_ISL_5848345, EPI_ISL_5848346, EPI_ISL_5848347, EPI_ISL_5848348, EPI_ISL_5848349, EPI_ISL_5848350, EPI_ISL_5848351, EPI_ISL_5848352, EPI_ISL_5848353, EPI_ISL_5848354, EPI_ISL_5848355, EPI_ISL_5848356, EPI_ISL_5848357, EPI_ISL_5848358, EPI_ISL_5848359, EPI_ISL_5848360, EPI_ISL_5848361, EPI_ISL_5848362, EPI_ISL_5848363, EPI_ISL_5848364, EPI_ISL_5848365, EPI_ISL_5848366, EPI_ISL_5848367, EPI_ISL_5848368, EPI_ISL_5848369, EPI_ISL_5879511, EPI_ISL_5879512, EPI_ISL_5879513, EPI_ISL_5879514, EPI_ISL_5879515, EPI_ISL_5879516, EPI_ISL_5879517, EPI_ISL_5879518, EPI_ISL_5879519, EPI_ISL_5879520, EPI_ISL_5879521, EPI_ISL_5879522, EPI_ISL_5879523, EPI_ISL_5879524, EPI_ISL_5879525, EPI_ISL_5879526, EPI_ISL_5879527, EPI_ISL_5879528, EPI_ISL_5879529, EPI_ISL_5879530, EPI_ISL_5879531, EPI_ISL_5879532, EPI_ISL_5879533, EPI_ISL_5999059, EPI_ISL_5999060, EPI_ISL_5999061, EPI_ISL_5999062, EPI_ISL_5999063, EPI_ISL_5999064, EPI_ISL_5999065, EPI_ISL_5999066, EPI_ISL_5999067, EPI_ISL_5999068, EPI_ISL_5999069, EPI_ISL_5999070, EPI_ISL_5999071, EPI_ISL_5999072, EPI_ISL_5999073, EPI_ISL_5999074, EPI_ISL_5999075, EPI_ISL_5999076, EPI_ISL_5999077, EPI_ISL_5999078, EPI_ISL_5999079, EPI_ISL_5999081, EPI_ISL_5999082, EPI_ISL_5999083, EPI_ISL_5999084, EPI_ISL_5999085, EPI_ISL_6124123, EPI_ISL_6124124, EPI_ISL_6124125, EPI_ISL_6124126, EPI_ISL_6124127, EPI_ISL_6124128, EPI_ISL_6124129, EPI_ISL_6124130, EPI_ISL_6124131, EPI_ISL_6124132, EPI_ISL_6124133, EPI_ISL_6124134, EPI_ISL_6124135, EPI_ISL_6124137, EPI_ISL_6124138, EPI_ISL_6124139, EPI_ISL_6124140, EPI_ISL_6124141, EPI_ISL_6124142, EPI_ISL_6124143, EPI_ISL_6124144, EPI_ISL_6124145, EPI_ISL_6261367, EPI_ISL_6261368, EPI_ISL_6261369, EPI_ISL_6261370, EPI_ISL_6261371, EPI_ISL_6261372, EPI_ISL_6261373, EPI_ISL_6261374, EPI_ISL_6261375, EPI_ISL_6261376, EPI_ISL_6261377, EPI_ISL_6261378, EPI_ISL_6261379, EPI_ISL_6261380, EPI_ISL_6261381, EPI_ISL_6261382, EPI_ISL_6261383, EPI_ISL_6261384, EPI_ISL_6261385, EPI_ISL_6261386, EPI_ISL_6262167, EPI_ISL_6262168, EPI_ISL_6262169, EPI_ISL_6262170, EPI_ISL_6262171, EPI_ISL_6262172, EPI_ISL_6262173, EPI_ISL_6262174, EPI_ISL_6262175, EPI_ISL_6262176, EPI_ISL_6262177, EPI_ISL_6262178, EPI_ISL_6262179, EPI_ISL_6262180, EPI_ISL_6262181, EPI_ISL_6262182, EPI_ISL_6262183, EPI_ISL_6262184, EPI_ISL_6262185, EPI_ISL_6262186, EPI_ISL_6262187, EPI_ISL_6262188, EPI_ISL_6262189, EPI_ISL_6262190, EPI_ISL_6262191, EPI_ISL_6262192, EPI_ISL_6262193, EPI_ISL_6422440, EPI_ISL_6422441, EPI_ISL_6422442, EPI_ISL_6422443, EPI_ISL_6422444, EPI_ISL_6422445, EPI_ISL_6422446, EPI_ISL_6422447, EPI_ISL_6422448, EPI_ISL_6422449, EPI_ISL_6422450, EPI_ISL_6422451, EPI_ISL_6422453, EPI_ISL_6422454, EPI_ISL_6422455, EPI_ISL_6422456, EPI_ISL_6422457, EPI_ISL_6422458, EPI_ISL_6422459, EPI_ISL_6422460, EPI_ISL_6422461, EPI_ISL_6422462, EPI_ISL_6422463, EPI_ISL_6422464, EPI_ISL_6422465, EPI_ISL_6422466, EPI_ISL_6422467, EPI_ISL_6422468, EPI_ISL_6422469, EPI_ISL_6567252, EPI_ISL_6567253, EPI_ISL_6567254, EPI_ISL_6567255, EPI_ISL_6567256, EPI_ISL_6567257, EPI_ISL_6567258, EPI_ISL_6567259, EPI_ISL_6567260, EPI_ISL_6567261, EPI_ISL_6567262, EPI_ISL_6567263, EPI_ISL_6567264, EPI_ISL_6567265, EPI_ISL_6567266, EPI_ISL_6567267, EPI_ISL_6567268, EPI_ISL_6567269, EPI_ISL_6567270, EPI_ISL_6567271, EPI_ISL_6567272, EPI_ISL_6567273, EPI_ISL_6567274, EPI_ISL_6567275, EPI_ISL_6567276, EPI_ISL_6567277, EPI_ISL_6794925, EPI_ISL_6794926, EPI_ISL_6794927, EPI_ISL_6794928, EPI_ISL_6794929, EPI_ISL_6794930, EPI_ISL_6794932, EPI_ISL_6794933, EPI_ISL_6794934, EPI_ISL_6794935, EPI_ISL_6794936, EPI_ISL_6794937, EPI_ISL_6794938, EPI_ISL_6794939, EPI_ISL_6794940, EPI_ISL_6794941, EPI_ISL_6794942, EPI_ISL_6794943
Montana Public Health Laboratory	Walk Lab Montana State University	Seth Walk et al	EPI_ISL_4889836, EPI_ISL_4889839, EPI_ISL_4889840, EPI_ISL_4889841, EPI_ISL_4889842, EPI_ISL_4889843, EPI_ISL_4889848, EPI_ISL_4889850, EPI_ISL_4889851, EPI_ISL_4889852, EPI_ISL_4889853, EPI_ISL_4889854, EPI_ISL_4889855, EPI_ISL_4889856, EPI_ISL_4889857, EPI_ISL_4889858, EPI_ISL_4889860, EPI_ISL_4889861, EPI_ISL_4889863, EPI_ISL_4889864, EPI_ISL_4889865, EPI_ISL_4889866, EPI_ISL_4889867, EPI_ISL_4889868, EPI_ISL_4889869, EPI_ISL_4889870, EPI_ISL_4889871, EPI_ISL_4889872, EPI_ISL_4889873, EPI_ISL_4889875, EPI_ISL_4889876, EPI_ISL_4889877, EPI_ISL_4889878, EPI_ISL_4889880, EPI_ISL_4889881, EPI_ISL_4889882, EPI_ISL_4889883, EPI_ISL_4889884, EPI_ISL_4889885, EPI_ISL_4889887, EPI_ISL_4889889, EPI_ISL_4889890, EPI_ISL_4889892, EPI_ISL_4889893, EPI_ISL_4889895, EPI_ISL_4889896, EPI_ISL_4889897, EPI_ISL_4889898, EPI_ISL_4889899, EPI_ISL_4889900, EPI_ISL_4889901, EPI_ISL_4889902, EPI_ISL_4889903, EPI_ISL_4889904, EPI_ISL_4889905, EPI_ISL_4889906, EPI_ISL_4889907, EPI_ISL_4889908, EPI_ISL_4889909, EPI_ISL_4889910, EPI_ISL_4889911, EPI_ISL_4889912, EPI_ISL_4889913, EPI_ISL_4889914, EPI_ISL_4889915, EPI_ISL_4889916, EPI_ISL_4889917, EPI_ISL_4889918, EPI_ISL_4889919, EPI_ISL_4889920, EPI_ISL_4889921, EPI_ISL_4889922, EPI_ISL_4889923, EPI_ISL_4890241, EPI_ISL_4890242, EPI_ISL_4890243, EPI_ISL_4890244, EPI_ISL_4890245, EPI_ISL_4890246, EPI_ISL_4890247, EPI_ISL_4890248, EPI_ISL_4890249, EPI_ISL_4890250, EPI_ISL_4890251, EPI_ISL_4890252, EPI_ISL_4890253, EPI_ISL_4890254, EPI_ISL_4890255, EPI_ISL_4890256, EPI_ISL_4890257, EPI_ISL_4890258, EPI_ISL_4890259, EPI_ISL_4890260, EPI_ISL_4890261, EPI_ISL_4890262, EPI_ISL_4890264, EPI_ISL_4890265, EPI_ISL_4890266, EPI_ISL_4890267, EPI_ISL_4890268, EPI_ISL_4890269, EPI_ISL_4890270, EPI_ISL_4890271, EPI_ISL_4890272, EPI_ISL_4890274, EPI_ISL_4890275, EPI_ISL_4890276, EPI_ISL_4890278, EPI_ISL_4890279, EPI_ISL_4890280, EPI_ISL_4890281, EPI_ISL_4890282, EPI_ISL_4890283, EPI_ISL_4890284, EPI_ISL_4890286, EPI_ISL_4890288, EPI_ISL_4890289, EPI_ISL_4890290, EPI_ISL_4890291, EPI_ISL_4890292, EPI_ISL_4890293, EPI_ISL_4890294, EPI_ISL_4890295, EPI_ISL_4890296, EPI_ISL_4890298, EPI_ISL_4890299, EPI_ISL_4890300, EPI_ISL_4890301, EPI_ISL_4890302, EPI_ISL_4890303, EPI_ISL_4890304, EPI_ISL_4890305, EPI_ISL_4890306, EPI_ISL_4890307, EPI_ISL_4890308, EPI_ISL_4890309, EPI_ISL_4890310, EPI_ISL_4890311, EPI_ISL_4890312, EPI_ISL_4890313, EPI_ISL_4890314, EPI_ISL_4890316, EPI_ISL_4890317, EPI_ISL_4890318, EPI_ISL_4890319, EPI_ISL_4890320, EPI_ISL_4890321, EPI_ISL_4890322, EPI_ISL_4890323, EPI_ISL_4890324, EPI_ISL_4890325, EPI_ISL_4890326, EPI_ISL_4890330, EPI_ISL_4890332, EPI_ISL_4890333, EPI_ISL_4890334, EPI_ISL_4890335, EPI_ISL_4890336, EPI_ISL_5169147
Montana Public Health Laboratory	Wiedenheft lab, Montana State University	Aidan McVey et al	EPI_ISL_5006056
Montana Public Health Laboratory	Wyoming Public Health Laboratory	Noah Hull et al	EPI_ISL_826461, EPI_ISL_848630, EPI_ISL_848631, EPI_ISL_848632, EPI_ISL_848633, EPI_ISL_848642, EPI_ISL_888673
Montefiore Medical Center	Abbott	Yitz Goldstein et al	EPI_ISL_1597696, EPI_ISL_1597697, EPI_ISL_1597698, EPI_ISL_1597699, EPI_ISL_1597700, EPI_ISL_1597701, EPI_ISL_1597702, EPI_ISL_1597703, EPI_ISL_1597704, EPI_ISL_1597705, EPI_ISL_1597706, EPI_ISL_1597707, EPI_ISL_1597708, EPI_ISL_1597709, EPI_ISL_1597710, EPI_ISL_1597711, EPI_ISL_1597712, EPI_ISL_1597713, EPI_ISL_1597714, EPI_ISL_1597715, EPI_ISL_1597716, EPI_ISL_1597717, EPI_ISL_1597725, EPI_ISL_1597726, EPI_ISL_1597727, EPI_ISL_1597728, EPI_ISL_1597729, EPI_ISL_1597730, EPI_ISL_1597731, EPI_ISL_1597732, EPI_ISL_1597733, EPI_ISL_1597745, EPI_ISL_1597746, EPI_ISL_1597747, EPI_ISL_1597748, EPI_ISL_1597749, EPI_ISL_1597750, EPI_ISL_1597751, EPI_ISL_1597752, EPI_ISL_1597753, EPI_ISL_1597754, EPI_ISL_1597755, EPI_ISL_1597756, EPI_ISL_1597757, EPI_ISL_1597758, EPI_ISL_1597759, EPI_ISL_1597760, EPI_ISL_1597761, EPI_ISL_1597762, EPI_ISL_1597763, EPI_ISL_1597764, EPI_ISL_1597765, EPI_ISL_1597766, EPI_ISL_1597767, EPI_ISL_1597768, EPI_ISL_1597769, EPI_ISL_1597770, EPI_ISL_1597771, EPI_ISL_1597772, EPI_ISL_1597773, EPI_ISL_1597774, EPI_ISL_1597775, EPI_ISL_1597776, EPI_ISL_1597777, EPI_ISL_1597778, EPI_ISL_1597779, EPI_ISL_1597780, EPI_ISL_1597781, EPI_ISL_4052947, EPI_ISL_4052954, EPI_ISL_4052955, EPI_ISL_4052956, EPI_ISL_4052957, EPI_ISL_4052958, EPI_ISL_4052959, EPI_ISL_4052960, EPI_ISL_4052961, EPI_ISL_4052963, EPI_ISL_4052964, EPI_ISL_4052966, EPI_ISL_4052967, EPI_ISL_4052968, EPI_ISL_4052974, EPI_ISL_4052975, EPI_ISL_4052976, EPI_ISL_4052978, EPI_ISL_4052981, EPI_ISL_4052987, EPI_ISL_4052988, EPI_ISL_4052989, EPI_ISL_4052990, EPI_ISL_4052995, EPI_ISL_4052996, EPI_ISL_4052997, EPI_ISL_4052998, EPI_ISL_4053001, EPI_ISL_4053002, EPI_ISL_4053004, EPI_ISL_4053005, EPI_ISL_4053006
Montefiore Medical Center	Albert Einstein College of Medicine, Dept. of Microbiology & Immunology, Chandran lab	J. Maximilian Fels et al	EPI_ISL_826578, EPI_ISL_826579, EPI_ISL_826580, EPI_ISL_826581, EPI_ISL_826582, EPI_ISL_826583, EPI_ISL_826584, EPI_ISL_826585, EPI_ISL_826586, EPI_ISL_826587, EPI_ISL_826588, EPI_ISL_826589, EPI_ISL_826590, EPI_ISL_826591, EPI_ISL_826592, EPI_ISL_826593, EPI_ISL_826594, EPI_ISL_826595, EPI_ISL_826596, EPI_ISL_826597, EPI_ISL_826598, EPI_ISL_826599, EPI_ISL_826600, EPI_ISL_826601, EPI_ISL_826602, EPI_ISL_826603, EPI_ISL_826604, EPI_ISL_826605, EPI_ISL_826606, EPI_ISL_826607, EPI_ISL_826608, EPI_ISL_826609, EPI_ISL_826610, EPI_ISL_826611, EPI_ISL_826612, EPI_ISL_826613, EPI_ISL_826614, EPI_ISL_826615, EPI_ISL_826616, EPI_ISL_826617, EPI_ISL_826618, EPI_ISL_826619, EPI_ISL_826620, EPI_ISL_826621, EPI_ISL_826622, EPI_ISL_826623, EPI_ISL_826624, EPI_ISL_826625, EPI_ISL_826626, EPI_ISL_826627, EPI_ISL_826628, EPI_ISL_826629, EPI_ISL_826630, EPI_ISL_826631, EPI_ISL_826632, EPI_ISL_826633, EPI_ISL_826634, EPI_ISL_826635, EPI_ISL_826636, EPI_ISL_826637, EPI_ISL_826638, EPI_ISL_826639, EPI_ISL_826640, EPI_ISL_826641, EPI_ISL_826642, EPI_ISL_826643, EPI_ISL_826644, EPI_ISL_826645, EPI_ISL_826646, EPI_ISL_826647, EPI_ISL_826648, EPI_ISL_826649, EPI_ISL_826650, EPI_ISL_826651, EPI_ISL_826652, EPI_ISL_826653, EPI_ISL_826654, EPI_ISL_826655, EPI_ISL_826656, EPI_ISL_826657, EPI_ISL_826658, EPI_ISL_826659, EPI_ISL_826660, EPI_ISL_826661, EPI_ISL_826662, EPI_ISL_826663, EPI_ISL_826664, EPI_ISL_826665, EPI_ISL_826666, EPI_ISL_826667, EPI_ISL_826668, EPI_ISL_826669, EPI_ISL_826670, EPI_ISL_876032, EPI_ISL_876033, EPI_ISL_876034, EPI_ISL_876035, EPI_ISL_876036, EPI_ISL_876037, EPI_ISL_876038, EPI_ISL_876039, EPI_ISL_876040, EPI_ISL_876041
Montefiore Medical Center	New York City Public Health Laboratory	Jade Wang et al	EPI_ISL_631513, EPI_ISL_631560, EPI_ISL_631561, EPI_ISL_631982, EPI_ISL_632111
Montefiore Medical Center Laboratories	Wadsworth Center, New York State Department of Health	Kirsten St. George et al	EPI_ISL_1919997, EPI_ISL_1919998, EPI_ISL_1919999, EPI_ISL_1920000, EPI_ISL_1920001, EPI_ISL_1920002, EPI_ISL_1920003, EPI_ISL_1920004, EPI_ISL_1920005, EPI_ISL_1920006, EPI_ISL_1920074, EPI_ISL_1920075, EPI_ISL_1920077, EPI_ISL_1920084, EPI_ISL_1920085, EPI_ISL_1920086, EPI_ISL_1920089, EPI_ISL_1920090, EPI_ISL_1920091, EPI_ISL_1920092, EPI_ISL_1920096, EPI_ISL_1920159, EPI_ISL_1920161
Montefiore Medical Center, Dept. of Pathology, Clinical Virology	Albert Einstein College of Medicine, Dept. of Microbiology & Immunology, Chandran lab	J. Maximilian Fels et al	EPI_ISL_467945
Montefiore Nyack Hospital Affiliated Laboratory	Wadsworth Center, New York State Department of Health	Kirsten St. George et al	EPI_ISL_3148964, EPI_ISL_5695279, EPI_ISL_5695280, EPI_ISL_5695281, EPI_ISL_5695282, EPI_ISL_5695283, EPI_ISL_5695284, EPI_ISL_6248676
Monterey County Public Health Laboratory	Monterey County Public Health Laboratory	Monterey County Public Health Laboratory et al	EPI_ISL_1263207, EPI_ISL_1263208, EPI_ISL_1263209, EPI_ISL_1263210, EPI_ISL_1263211, EPI_ISL_1263212, EPI_ISL_1263213, EPI_ISL_1263214, EPI_ISL_1263215, EPI_ISL_1263216, EPI_ISL_1263217, EPI_ISL_1263218, EPI_ISL_1263219, EPI_ISL_1263220, EPI_ISL_1263221, EPI_ISL_1263222, EPI_ISL_1263223, EPI_ISL_1263224, EPI_ISL_1263225, EPI_ISL_1263226, EPI_ISL_1263227, EPI_ISL_1263228, EPI_ISL_1263229, EPI_ISL_1263230, EPI_ISL_1263231, EPI_ISL_1263233, EPI_ISL_1263234, EPI_ISL_1263235, EPI_ISL_2001034, EPI_ISL_2001036, EPI_ISL_2001039, EPI_ISL_3246051, EPI_ISL_3246088, EPI_ISL_3246090, EPI_ISL_3670900, EPI_ISL_3670940, EPI_ISL_3922953, EPI_ISL_4435476, EPI_ISL_4435477, EPI_ISL_4435478, EPI_ISL_4435479, EPI_ISL_4435480, EPI_ISL_4435509, EPI_ISL_4435510, EPI_ISL_5114923, EPI_ISL_5114924, EPI_ISL_5321227, EPI_ISL_6173860, EPI_ISL_6173861, EPI_ISL_6173862, EPI_ISL_6173863, EPI_ISL_6173864, EPI_ISL_6173865, EPI_ISL_6173866, EPI_ISL_6173867, EPI_ISL_6173868, EPI_ISL_6173869, EPI_ISL_6173870, EPI_ISL_6173871, EPI_ISL_6173872, EPI_ISL_6173873, EPI_ISL_6173874, EPI_ISL_6173875, EPI_ISL_6173876, EPI_ISL_6173877, EPI_ISL_6173878, EPI_ISL_6173879, EPI_ISL_6173880, EPI_ISL_6173881, EPI_ISL_6173882, EPI_ISL_6173883, EPI_ISL_6173884, EPI_ISL_6173885, EPI_ISL_6173886, EPI_ISL_6173887, EPI_ISL_6173888, EPI_ISL_6173889, EPI_ISL_6173890, EPI_ISL_6173891
Moriggia Pelascini	Laboratory of Clinical Microbiology, Virology and Bioemergencies, ASST Fatebenefratelli Sacco - Sacco Hospital	Valeria Micheli et al	EPI_ISL_6309539
Morong Rural Health Unit (PGC)	Philippine Genome Center	Francis A. Tablizo et al	EPI_ISL_2155658
Mossel Bay Hospital wc MBY	NHLS/UCT	Arash Iranzadeh et al	EPI_ISL_640039
Motol University Hospital	Charles University, Faculty of Science, BIOCEV, OMICS Genomics	Vladimír Hampl et al	EPI_ISL_2438876, EPI_ISL_2438892
Motol University Hospital	Institute of Applied Biotechnologies a.s.	Petr Brož et al	EPI_ISL_426581
Motol University Hospital	Institute of Applied Biotechnologies a.s.	Petr Klempt et al	EPI_ISL_1391277, EPI_ISL_1391278, EPI_ISL_1391279, EPI_ISL_1391280, EPI_ISL_1391281, EPI_ISL_1391282, EPI_ISL_1391283, EPI_ISL_1391284, EPI_ISL_1391285, EPI_ISL_1391286, EPI_ISL_1391287, EPI_ISL_1391288, EPI_ISL_1391289, EPI_ISL_1391290, EPI_ISL_1391291, EPI_ISL_1391292, EPI_ISL_1391293, EPI_ISL_1391294, EPI_ISL_1391295, EPI_ISL_1391296, EPI_ISL_1391297, EPI_ISL_1391298, EPI_ISL_1391299, EPI_ISL_1391300, EPI_ISL_1391301, EPI_ISL_1391302, EPI_ISL_1391303, EPI_ISL_1391304, EPI_ISL_1391305, EPI_ISL_1391306, EPI_ISL_1391307, EPI_ISL_1391308, EPI_ISL_1391309, EPI_ISL_1391310, EPI_ISL_1391311, EPI_ISL_1391312, EPI_ISL_1391313, EPI_ISL_1391314, EPI_ISL_1391315, EPI_ISL_1391316, EPI_ISL_1391317, EPI_ISL_1391318, EPI_ISL_1391319, EPI_ISL_1391320, EPI_ISL_1391321, EPI_ISL_1391322, EPI_ISL_1391323, EPI_ISL_1391324, EPI_ISL_1391325, EPI_ISL_1391326, EPI_ISL_1391327, EPI_ISL_1391328, EPI_ISL_1391329, EPI_ISL_1391330, EPI_ISL_1391331, EPI_ISL_1391332, EPI_ISL_1391333, EPI_ISL_1391334, EPI_ISL_1391335, EPI_ISL_1391336, EPI_ISL_1391337, EPI_ISL_1391338, EPI_ISL_1391339, EPI_ISL_1391340, EPI_ISL_1391341, EPI_ISL_1391342, EPI_ISL_1391343, EPI_ISL_1391344, EPI_ISL_1391345, EPI_ISL_1391346, EPI_ISL_1391347, EPI_ISL_1391348, EPI_ISL_1391349, EPI_ISL_1391350, EPI_ISL_1391351, EPI_ISL_1391352, EPI_ISL_1391353, EPI_ISL_1391354, EPI_ISL_1391355, EPI_ISL_1391356, EPI_ISL_1391357, EPI_ISL_1391358, EPI_ISL_1391359, EPI_ISL_1391360, EPI_ISL_1391361, EPI_ISL_1391362, EPI_ISL_1391364, EPI_ISL_1391365, EPI_ISL_1391366, EPI_ISL_1391367, EPI_ISL_1391368, EPI_ISL_1391369, EPI_ISL_1391370, EPI_ISL_889307, EPI_ISL_889308, EPI_ISL_889356, EPI_ISL_889357, EPI_ISL_889358, EPI_ISL_889359, EPI_ISL_889360, EPI_ISL_889361, EPI_ISL_889362, EPI_ISL_889363, EPI_ISL_889364, EPI_ISL_889365, EPI_ISL_889366, EPI_ISL_889367, EPI_ISL_889368, EPI_ISL_889369, EPI_ISL_889370, EPI_ISL_891217
Mount Kenya Hospital	USAMRD-A, Basic Science Laboratory	Gathii Kimita et al	EPI_ISL_6705106, EPI_ISL_6705107, EPI_ISL_6705108, EPI_ISL_6705109
Mount Sinai Hospital	New York City Public Health Laboratory	Jade Wang et al	EPI_ISL_631512, EPI_ISL_631521, EPI_ISL_631525, EPI_ISL_631532, EPI_ISL_631534, EPI_ISL_631537, EPI_ISL_631549, EPI_ISL_631764, EPI_ISL_631785, EPI_ISL_631786, EPI_ISL_631830, EPI_ISL_631834, EPI_ISL_631839, EPI_ISL_631913, EPI_ISL_631914, EPI_ISL_631983
Mount Sinai Queens	New York City Public Health Laboratory	Jade Wang et al	EPI_ISL_632101, EPI_ISL_632102
Mount Sinai West	New York City Public Health Laboratory	Jade Wang et al	EPI_ISL_631507, EPI_ISL_631880
Mowbray Maternity Hospital wc MMH	NHLS/UCT	Arash Iranzadeh et al	EPI_ISL_1040701, EPI_ISL_1040712, EPI_ISL_1534245, EPI_ISL_1534267, EPI_ISL_2375949, EPI_ISL_700479
Mowbray Maternity Hospital wc MMH	NHLS/UCT	Sisonke et al	EPI_ISL_4817069
Mowbray Maternity Hospital wc MMH	National Health Laboratory Service/UCT	Arash Iranzadeh et al	EPI_ISL_960104
Msc Stem cell, Ramachandra	Msc Stem cell, Ramachandra	Kumar et al	EPI_ISL_2348743
Mt. Storm Health Center (Grant Co.)	WVU and Marshall University Combined Genomics Core Facilities	James Denvir et al	EPI_ISL_4691613
Muan Hospital Laboratory	Botswana Harvard HIV Reference Laboratory	Sikhulile Moyo et al	EPI_ISL_5501724, EPI_ISL_5501771, EPI_ISL_5503100, EPI_ISL_5503111
Muan Hospital Laboratory	Maun Reference Hospital laboratory, Old Mall, P.O. Box 12, Maun, Botswana	Sikhulile Moyo et al	EPI_ISL_5055020, EPI_ISL_5055021, EPI_ISL_5055022, EPI_ISL_5055023, EPI_ISL_5055024, EPI_ISL_5055025, EPI_ISL_5055026, EPI_ISL_5055027, EPI_ISL_5055028, EPI_ISL_5055029
Muang Loei Lam Hospital	Division of Genomic Medicine and Innovation support,Department of Medical Sciences, Ministry of Public Health, Thailand	Surakameth Mahasirimongkol et al	EPI_ISL_6334789, EPI_ISL_6334790, EPI_ISL_6334791, EPI_ISL_6334796, EPI_ISL_6334797, EPI_ISL_6334803, EPI_ISL_6334804, EPI_ISL_6334810, EPI_ISL_6334811, EPI_ISL_6334817, EPI_ISL_6334818, EPI_ISL_6334824, EPI_ISL_6334825, EPI_ISL_6334829, EPI_ISL_6334830, EPI_ISL_6334837, EPI_ISL_6334838, EPI_ISL_6334845, EPI_ISL_6334846, EPI_ISL_6334850, EPI_ISL_6334851, EPI_ISL_6334856, EPI_ISL_6334859, EPI_ISL_6334860, EPI_ISL_6334861
Muang Loei Ram Hospital	Division of Genomic Medicine and Innovation support,Department of Medical Sciences, Ministry of Public Health, Thailand	Surakameth Mahasirimongkol et al	EPI_ISL_5332306, EPI_ISL_5332308, EPI_ISL_5332309, EPI_ISL_5332310, EPI_ISL_5332311, EPI_ISL_5332312, EPI_ISL_5332313, EPI_ISL_5332314, EPI_ISL_5332315, EPI_ISL_5332316, EPI_ISL_5332317, EPI_ISL_5332318, EPI_ISL_5332319, EPI_ISL_5332320, EPI_ISL_5332321, EPI_ISL_5332322, EPI_ISL_5332323, EPI_ISL_5332324, EPI_ISL_5332325, EPI_ISL_5332326, EPI_ISL_5332327, EPI_ISL_5332328, EPI_ISL_5332329, EPI_ISL_5332330, EPI_ISL_5332331, EPI_ISL_5332332, EPI_ISL_5332333, EPI_ISL_5332334, EPI_ISL_5332335, EPI_ISL_5332336, EPI_ISL_5332337, EPI_ISL_5332338, EPI_ISL_5332339, EPI_ISL_5332340, EPI_ISL_5332341, EPI_ISL_5332342, EPI_ISL_5332343, EPI_ISL_5332344, EPI_ISL_5332345, EPI_ISL_5332346, EPI_ISL_5332347, EPI_ISL_5332348, EPI_ISL_5332349, EPI_ISL_5332350, EPI_ISL_5332351, EPI_ISL_5332352, EPI_ISL_5332353, EPI_ISL_5332354, EPI_ISL_5332355, EPI_ISL_5332356, EPI_ISL_5332357, EPI_ISL_5332358, EPI_ISL_5332359, EPI_ISL_5332360, EPI_ISL_5332361, EPI_ISL_5332362, EPI_ISL_5332363, EPI_ISL_5332365, EPI_ISL_5332367, EPI_ISL_5332368, EPI_ISL_5332369, EPI_ISL_5332370, EPI_ISL_5332371, EPI_ISL_5332372, EPI_ISL_5332375, EPI_ISL_5332376, EPI_ISL_5332377, EPI_ISL_5332378, EPI_ISL_5332379, EPI_ISL_5332381, EPI_ISL_5332382, EPI_ISL_5332383, EPI_ISL_5332384, EPI_ISL_5332385, EPI_ISL_5332386, EPI_ISL_5332387, EPI_ISL_5332388, EPI_ISL_5332389, EPI_ISL_5332390, EPI_ISL_5332392, EPI_ISL_5332393, EPI_ISL_5332394, EPI_ISL_5332395, EPI_ISL_5332396, EPI_ISL_5332398, EPI_ISL_5332399, EPI_ISL_5332400, EPI_ISL_5332401, EPI_ISL_5332402, EPI_ISL_5332404, EPI_ISL_5332405, EPI_ISL_5332406, EPI_ISL_5332409, EPI_ISL_5332410, EPI_ISL_5332411, EPI_ISL_5332413, EPI_ISL_5332414, EPI_ISL_5332415, EPI_ISL_5332417, EPI_ISL_5332418, EPI_ISL_5332421, EPI_ISL_5332422, EPI_ISL_5332423, EPI_ISL_5332481, EPI_ISL_5332482, EPI_ISL_5332483, EPI_ISL_5332487, EPI_ISL_5332488, EPI_ISL_5332489, EPI_ISL_5332515, EPI_ISL_5332518, EPI_ISL_5332545, EPI_ISL_5332549, EPI_ISL_5332551, EPI_ISL_5332553, EPI_ISL_5332555, EPI_ISL_5332558, EPI_ISL_5332560, EPI_ISL_5332561, EPI_ISL_5332564, EPI_ISL_5332565, EPI_ISL_5332567, EPI_ISL_5332569, EPI_ISL_5332571, EPI_ISL_5332592, EPI_ISL_5332595, EPI_ISL_5332596, EPI_ISL_5332598, EPI_ISL_5332617, EPI_ISL_5332618, EPI_ISL_5332629
Muar Clinic	Institute for Medical Research, Infectious Disease Research Centre, National Institutes of Health, Ministry of Health Malaysia	Suppiah J et al	EPI_ISL_3266032
Mubarak Al-Kabeer Hospital	Virology Unit, Department of Microbiology, Faculty of Medicine, Kuwait University	Nada Madi et al	EPI_ISL_2429127, EPI_ISL_2429128, EPI_ISL_2429130
Mueang Loei Ram Hospital	Prince of Songkhla University	Surasak Sangkhathat et al	EPI_ISL_6695519, EPI_ISL_6695520, EPI_ISL_6695521, EPI_ISL_6695522, EPI_ISL_6695523, EPI_ISL_6695524, EPI_ISL_6695525, EPI_ISL_6695526, EPI_ISL_6695527, EPI_ISL_6695528, EPI_ISL_6695529, EPI_ISL_6695530, EPI_ISL_6695531, EPI_ISL_6695532, EPI_ISL_6695533, EPI_ISL_6695534, EPI_ISL_6695535, EPI_ISL_6695536, EPI_ISL_6695537, EPI_ISL_6695538, EPI_ISL_6695539, EPI_ISL_6695540, EPI_ISL_6695541, EPI_ISL_6695542, EPI_ISL_6695543, EPI_ISL_6695544, EPI_ISL_6695545, EPI_ISL_6695546, EPI_ISL_6695547
Muhammadiyah Gresik Hospital	Institute of Tropical Disease, Universitas Airlangga	Kazufumi Shimizu et al	EPI_ISL_5884806
Muhammadiyah Gresik Hospital	Institute of Tropical Disease, Universitas Airlangga	Krisnoadi Rahardjo et al	EPI_ISL_5884807
Muhammadiyah Hospital	Institute of Tropical Disease, Universitas Airlangga	Jezzy R Dewantari et al	EPI_ISL_1795057
Muhammadiyah Hospital	Institute of Tropical Disease, Universitas Airlangga	Rima R Prasetya et al	EPI_ISL_1795055
Multidisciplinary Research Unit, DHR-ICMR, Institute of Medical Sciences, Banaras Hindu University	Multidisciplinary Research Unit, DHR-ICMR, Institute of Medical Sciences, Banaras Hindu University	Priyoneel Basu et al	EPI_ISL_862051
Multidisciplinary Research Unit, DHR-ICMR, Institute of Medical Sciences, Banaras Hindu University	Multidisciplinary Research Unit, DHR-ICMR, Institute of Medical Sciences, Banaras Hindu University	Royana Singh et al	EPI_ISL_871790
Multidisciplinary Research Unit, DHR-ICMR, Institute of Medical Sciences, Banaras Hindu University, Varanasi	Multidisciplinary Research Unit, DHR-ICMR, Institute of Medical Sciences, Banaras Hindu University, Varanasi	Royana Singh et al	EPI_ISL_862815
Multidisciplinary Research Unit, Institute of Medical Sciences, Banaras Hindu University, Varanasi - 221005	Multidisciplinary Research Unit, Institute of Medical Sciences, Banaras Hindu University, Varanasi - 221005	Manpreet Kaur et al	EPI_ISL_3527590
Multidisciplinary Research Unit, Institute of Medical Sciences, Banaras Hindu University, Varanasi - 221005	Multidisciplinary Research Unit, Institute of Medical Sciences, Banaras Hindu University, Varanasi - 221005	Priyoneel Basu et al	EPI_ISL_3266070
Multidisciplinary Research Unit, Institute of Medical Sciences, Banaras Hindu University, Varanasi - 221005	Multidisciplinary Research Unit, Institute of Medical Sciences, Banaras Hindu University, Varanasi - 221005	Royana Singh et al	EPI_ISL_4279157
Multidisciplinary Reserch Lab, Osun State University	Central Research Laboratory	Ayorinde Babatunde James et al	EPI_ISL_5687044, EPI_ISL_5687045, EPI_ISL_5687046, EPI_ISL_5687047, EPI_ISL_5687048, EPI_ISL_5687049, EPI_ISL_5687050, EPI_ISL_5687051, EPI_ISL_5687052, EPI_ISL_5687053, EPI_ISL_5687054, EPI_ISL_5687055, EPI_ISL_5687056, EPI_ISL_5687057, EPI_ISL_5846279, EPI_ISL_5846280
Multimedica	Laboratory of Clinical Microbiology, Virology and Bioemergencies, ASST Fatebenefratelli Sacco - Sacco Hospital	Valeria Micheli et al	EPI_ISL_3620652, EPI_ISL_3620656, EPI_ISL_3620657, EPI_ISL_3620658, EPI_ISL_3946131, EPI_ISL_3946134, EPI_ISL_5197967, EPI_ISL_5197979, EPI_ISL_5197984, EPI_ISL_5197990, EPI_ISL_5197995, EPI_ISL_5198016, EPI_ISL_5198019, EPI_ISL_5198029, EPI_ISL_5200003, EPI_ISL_5200005, EPI_ISL_5347871, EPI_ISL_5511476, EPI_ISL_5511477, EPI_ISL_5511480, EPI_ISL_5511484, EPI_ISL_5511487, EPI_ISL_5511489, EPI_ISL_5579999, EPI_ISL_6309540, EPI_ISL_6309541, EPI_ISL_6309542, EPI_ISL_6309543, EPI_ISL_6309544, EPI_ISL_6309545, EPI_ISL_6309546, EPI_ISL_6309548
Multiplex DX	Multiplex DX	Diana Drobna et al	EPI_ISL_2688320, EPI_ISL_2688321, EPI_ISL_2688322, EPI_ISL_2688323, EPI_ISL_2688324, EPI_ISL_2688325, EPI_ISL_2688326, EPI_ISL_2688327, EPI_ISL_2688328, EPI_ISL_2688329, EPI_ISL_2688330, EPI_ISL_2688331, EPI_ISL_2688332, EPI_ISL_2688333, EPI_ISL_2688334, EPI_ISL_2688335, EPI_ISL_2688336, EPI_ISL_2688337, EPI_ISL_2688338, EPI_ISL_2688339, EPI_ISL_2688340, EPI_ISL_2688341, EPI_ISL_2688342, EPI_ISL_2688343, EPI_ISL_2688344, EPI_ISL_2688345, EPI_ISL_2688346, EPI_ISL_2688347, EPI_ISL_2688348, EPI_ISL_2688349, EPI_ISL_2688350, EPI_ISL_2688351, EPI_ISL_2688352, EPI_ISL_2688353, EPI_ISL_2688354, EPI_ISL_2688355, EPI_ISL_2688356, EPI_ISL_2688357, EPI_ISL_2688358, EPI_ISL_2688359, EPI_ISL_2688360, EPI_ISL_2688361, EPI_ISL_2688362, EPI_ISL_2688363, EPI_ISL_2688364, EPI_ISL_2688365, EPI_ISL_2688366, EPI_ISL_2688367, EPI_ISL_2688368, EPI_ISL_2688369, EPI_ISL_2688370, EPI_ISL_2688371, EPI_ISL_2688372, EPI_ISL_2688373, EPI_ISL_2688374, EPI_ISL_2688375, EPI_ISL_2688376, EPI_ISL_2688377, EPI_ISL_2688378, EPI_ISL_2688379, EPI_ISL_2688380, EPI_ISL_2688381, EPI_ISL_2688382, EPI_ISL_2688383, EPI_ISL_2688384, EPI_ISL_2688385, EPI_ISL_2688386, EPI_ISL_2688387, EPI_ISL_2688388, EPI_ISL_2774077, EPI_ISL_2774078, EPI_ISL_2774079, EPI_ISL_2774080, EPI_ISL_2774081, EPI_ISL_2774082, EPI_ISL_2774083, EPI_ISL_2774084, EPI_ISL_2774085, EPI_ISL_2774086, EPI_ISL_2774087, EPI_ISL_2774088, EPI_ISL_2774089, EPI_ISL_2774090, EPI_ISL_2774091, EPI_ISL_2774092, EPI_ISL_2774093, EPI_ISL_2774397, EPI_ISL_2774398, EPI_ISL_2774399, EPI_ISL_2774401, EPI_ISL_2774402, EPI_ISL_2774405, EPI_ISL_2774406, EPI_ISL_2774407, EPI_ISL_2774408, EPI_ISL_2774409, EPI_ISL_2774410, EPI_ISL_2774411, EPI_ISL_2774412, EPI_ISL_2774414, EPI_ISL_2774415, EPI_ISL_2774416, EPI_ISL_2774417, EPI_ISL_2774418, EPI_ISL_2774419, EPI_ISL_2774420, EPI_ISL_2774421, EPI_ISL_2774422, EPI_ISL_2774423, EPI_ISL_2774425, EPI_ISL_2774428, EPI_ISL_2774429, EPI_ISL_2774430, EPI_ISL_2774431, EPI_ISL_2774432, EPI_ISL_2774433, EPI_ISL_2774434, EPI_ISL_2774435, EPI_ISL_2774436, EPI_ISL_2774437, EPI_ISL_2774438, EPI_ISL_2774439, EPI_ISL_2774440, EPI_ISL_2774441, EPI_ISL_2774442, EPI_ISL_2774443, EPI_ISL_2774444, EPI_ISL_2774445, EPI_ISL_2774446, EPI_ISL_2774447, EPI_ISL_2774448, EPI_ISL_2774449, EPI_ISL_2774450, EPI_ISL_2774451, EPI_ISL_2774452, EPI_ISL_2774453, EPI_ISL_2774454, EPI_ISL_2774455, EPI_ISL_2774456, EPI_ISL_2774457, EPI_ISL_2774458, EPI_ISL_2774459, EPI_ISL_2774460, EPI_ISL_2774461, EPI_ISL_2774462, EPI_ISL_2774463, EPI_ISL_2774464, EPI_ISL_2774465, EPI_ISL_2774467, EPI_ISL_2774468, EPI_ISL_2774469, EPI_ISL_2774470, EPI_ISL_2774471, EPI_ISL_2774472, EPI_ISL_2774473, EPI_ISL_2774474, EPI_ISL_3493023, EPI_ISL_3493024, EPI_ISL_3493025, EPI_ISL_3493026, EPI_ISL_3493027, EPI_ISL_3493028, EPI_ISL_3493029, EPI_ISL_3493031, EPI_ISL_3493032, EPI_ISL_3493033, EPI_ISL_3493035, EPI_ISL_3493036, EPI_ISL_3493037, EPI_ISL_3493038, EPI_ISL_3493039, EPI_ISL_3493040, EPI_ISL_3493041, EPI_ISL_3493042, EPI_ISL_3493045, EPI_ISL_3493046, EPI_ISL_3493047, EPI_ISL_3493048, EPI_ISL_3493049, EPI_ISL_3493050, EPI_ISL_3493051, EPI_ISL_3493055, EPI_ISL_3493056, EPI_ISL_3493058, EPI_ISL_3493059, EPI_ISL_3493060, EPI_ISL_3493061, EPI_ISL_3493064, EPI_ISL_3493065, EPI_ISL_3493066, EPI_ISL_3493068, EPI_ISL_3493069, EPI_ISL_3493071, EPI_ISL_3493072, EPI_ISL_3493073, EPI_ISL_3493074, EPI_ISL_3493078, EPI_ISL_3493079, EPI_ISL_3493080, EPI_ISL_3493081, EPI_ISL_3493083, EPI_ISL_3493086, EPI_ISL_3493087, EPI_ISL_3493088, EPI_ISL_3493089, EPI_ISL_3493090, EPI_ISL_3493091, EPI_ISL_3493092, EPI_ISL_3493093, EPI_ISL_3493094, EPI_ISL_3493095, EPI_ISL_3493096, EPI_ISL_3493097, EPI_ISL_3493281
Multiplex DX	Multiplex DX	Ema Lorkova et al	EPI_ISL_3229180, EPI_ISL_3229181, EPI_ISL_3229182, EPI_ISL_3229183, EPI_ISL_3229184, EPI_ISL_3229185, EPI_ISL_3229186
Municipal Polyclinic of Kazan Medical University Clinic	WHO National Influenza Centre Russian Federation	Andrey Komissarov et al	EPI_ISL_5524097, EPI_ISL_5524098, EPI_ISL_5524099, EPI_ISL_5524100, EPI_ISL_5524101, EPI_ISL_5524102, EPI_ISL_5524104, EPI_ISL_6085678
Murni Teguh Hospital, Jakarta	Biosafety Level-3 Laboratory, Indonesian Institute of Sciences (LIPI)	Anik Budhi Dharmayanthi et al	EPI_ISL_1117456
Murni Teguh Memorial Hospital	Eijkman Research Center for Molecular Biology, National Research and Innovation Agency; Microbiology Laboratory, Faculty of Medicine, University of Sumatera Utara	Edison Johar et al	EPI_ISL_5021403, EPI_ISL_5021446, EPI_ISL_5021542, EPI_ISL_5021588
Murni Teguh Memorial Hospital	Eijkman Research Center for Molecular Biology, National Research and Innovation Agency; Microbiology Laboratory, Faculty of Medicine, University of Sumatera Utara	Iskandar Adnan et al	EPI_ISL_5021397, EPI_ISL_5021531
Murni Teguh Memorial Hospital	Eijkman Research Center for Molecular Biology, National Research and Innovation Agency; Microbiology Laboratory, Faculty of Medicine, University of Sumatera Utara	Jessica R Saragih et al	EPI_ISL_5021502
Murni Teguh Memorial Hospital	Eijkman Research Center for Molecular Biology, National Research and Innovation Agency; Microbiology Laboratory, Faculty of Medicine, University of Sumatera Utara	Lidwina Priliani et al	EPI_ISL_5021519
Murni Teguh Memorial Hospital	Eijkman Research Center for Molecular Biology, National Research and Innovation Agency; Microbiology Laboratory, Faculty of Medicine, University of Sumatera Utara	Lydia V Panggalo et al	EPI_ISL_5021481
Murni Teguh Memorial Hospital	Eijkman Research Center for Molecular Biology, National Research and Innovation Agency; Microbiology Laboratory, Faculty of Medicine, University of Sumatera Utara	Muhammad Rezki Rasyak et al	EPI_ISL_5021455, EPI_ISL_5021516, EPI_ISL_5021545
Murni Teguh Memorial Hospital	Eijkman Research Center for Molecular Biology, National Research and Innovation Agency; Microbiology Laboratory, Faculty of Medicine, University of Sumatera Utara	Sukma Oktavianthi et al	EPI_ISL_5021559, EPI_ISL_5021591
Murni Teguh Memorial Hospital	Eijkman Research Center for Molecular Biology, National Research and Innovation Agency; Microbiology Laboratory, Faculty of Medicine, University of Sumatera Utara	Willy Agustine et al	EPI_ISL_5021389
Murni Teguh Memorial Hospital	Genomik Solidaritas Indonesia Laboratorium	Carissa Sintca Wijaya et al	EPI_ISL_3208065, EPI_ISL_3208066, EPI_ISL_3208068, EPI_ISL_3208070
Murni Teguh Memorial Hospital	Genomik Solidaritas Indonesia Laboratorium	Reinhart Gabriel et al	EPI_ISL_3208071, EPI_ISL_3208072, EPI_ISL_3208073, EPI_ISL_3208074, EPI_ISL_3208086
Murni Teguh Memorial Hospital	Genomik Solidaritas Indonesia Laboratorium	Vania Gavrila Wikasa et al	EPI_ISL_3208058, EPI_ISL_3208059, EPI_ISL_3208061, EPI_ISL_3208062, EPI_ISL_3208063, EPI_ISL_3208064
Murni Teguh Memorial Hospital / EIJKMAN OXFORD CLINICAL RESEARCH UNIT	Genomik Solidaritas Indonesia Laboratorium	Anna Christina Brazia et al	EPI_ISL_3200760, EPI_ISL_3200761, EPI_ISL_3200762, EPI_ISL_3200763, EPI_ISL_3200764, EPI_ISL_3200765, EPI_ISL_3200766, EPI_ISL_3200767
Murni Teguh Memorial Hospital / EIJKMAN OXFORD CLINICAL RESEARCH UNIT	Genomik Solidaritas Indonesia Laboratorium	Carissa Sintca et al	EPI_ISL_3200750, EPI_ISL_3200751, EPI_ISL_3200753, EPI_ISL_3200755, EPI_ISL_3200756, EPI_ISL_3200757, EPI_ISL_3200758, EPI_ISL_3200759
Murni Teguh Memorial Hospital / EIJKMAN OXFORD CLINICAL RESEARCH UNIT	Genomik Solidaritas Indonesia Laboratorium	Vania Gavrila Wikasa et al	EPI_ISL_3200739, EPI_ISL_3200740, EPI_ISL_3200741, EPI_ISL_3200742, EPI_ISL_3200743, EPI_ISL_3200744, EPI_ISL_3200745, EPI_ISL_3200746, EPI_ISL_3200747, EPI_ISL_3200748, EPI_ISL_3200749
Murphy Medical Associates	Grubaugh Lab - Yale School of Public Health	Joseph Fauver et al	EPI_ISL_1038994, EPI_ISL_1038995, EPI_ISL_1038996
Murphy Medical Associates	Grubaugh Lab - Yale School of Public Health	Mary Petrone et al	EPI_ISL_1017471, EPI_ISL_1017472, EPI_ISL_1017473, EPI_ISL_1017474, EPI_ISL_1017475, EPI_ISL_1017476, EPI_ISL_1017477, EPI_ISL_1017478, EPI_ISL_1017479, EPI_ISL_1017480, EPI_ISL_1017481, EPI_ISL_1017482, EPI_ISL_1017483, EPI_ISL_1017484, EPI_ISL_1017485, EPI_ISL_1017486, EPI_ISL_1017487, EPI_ISL_1017488, EPI_ISL_1017489, EPI_ISL_1017490, EPI_ISL_1017491, EPI_ISL_1017492, EPI_ISL_1017493, EPI_ISL_1017494, EPI_ISL_1017495, EPI_ISL_1017496, EPI_ISL_1017497, EPI_ISL_1017498, EPI_ISL_1017499, EPI_ISL_1017500, EPI_ISL_1017501, EPI_ISL_1017502, EPI_ISL_1017503, EPI_ISL_1017504, EPI_ISL_1017505, EPI_ISL_1017506, EPI_ISL_1017507, EPI_ISL_1017508, EPI_ISL_1017509, EPI_ISL_1017510, EPI_ISL_1017511, EPI_ISL_1017512, EPI_ISL_1017513, EPI_ISL_1017514, EPI_ISL_1017515, EPI_ISL_1017516, EPI_ISL_1017517, EPI_ISL_1017518, EPI_ISL_1017519, EPI_ISL_1017520, EPI_ISL_1017521, EPI_ISL_1017522, EPI_ISL_1017523, EPI_ISL_1017524, EPI_ISL_1017525, EPI_ISL_1017526, EPI_ISL_1017527, EPI_ISL_1017528, EPI_ISL_1017529, EPI_ISL_1017530, EPI_ISL_1017531, EPI_ISL_1017532, EPI_ISL_1017533, EPI_ISL_1017534, EPI_ISL_1017535, EPI_ISL_1017536, EPI_ISL_1017537, EPI_ISL_1017538, EPI_ISL_1017539, EPI_ISL_1017540, EPI_ISL_1017541, EPI_ISL_1017542, EPI_ISL_1017543, EPI_ISL_1017544, EPI_ISL_1017545, EPI_ISL_1017546, EPI_ISL_1017547, EPI_ISL_1017548, EPI_ISL_1017549, EPI_ISL_1017550, EPI_ISL_1017551, EPI_ISL_1017552, EPI_ISL_1017553, EPI_ISL_1017554, EPI_ISL_1017555, EPI_ISL_1017556, EPI_ISL_1017557, EPI_ISL_1017558, EPI_ISL_1017559, EPI_ISL_1017560, EPI_ISL_1017561, EPI_ISL_1017562, EPI_ISL_1017563, EPI_ISL_1017564, EPI_ISL_1017565, EPI_ISL_1017566, EPI_ISL_1017567, EPI_ISL_1017568, EPI_ISL_1017569, EPI_ISL_1017570, EPI_ISL_1017571, EPI_ISL_1017572, EPI_ISL_1017573, EPI_ISL_1017574, EPI_ISL_1017575, EPI_ISL_1017576, EPI_ISL_1017577, EPI_ISL_1017578, EPI_ISL_1017579, EPI_ISL_1017580, EPI_ISL_1017581, EPI_ISL_1017582, EPI_ISL_1017583, EPI_ISL_1017584, EPI_ISL_1067638, EPI_ISL_1067640, EPI_ISL_1067641, EPI_ISL_1067645, EPI_ISL_1067648, EPI_ISL_1067650, EPI_ISL_1067651, EPI_ISL_1067652, EPI_ISL_1067653, EPI_ISL_1067654, EPI_ISL_1067656, EPI_ISL_1067657, EPI_ISL_1067658, EPI_ISL_1067659, EPI_ISL_1067668, EPI_ISL_1067669, EPI_ISL_1067672, EPI_ISL_1067674, EPI_ISL_1067677, EPI_ISL_1067680, EPI_ISL_1067685, EPI_ISL_1067688, EPI_ISL_1067692, EPI_ISL_1067693, EPI_ISL_1067694, EPI_ISL_1067695, EPI_ISL_1080454, EPI_ISL_1080456, EPI_ISL_1080460, EPI_ISL_1080461, EPI_ISL_1080463, EPI_ISL_1091801, EPI_ISL_1091802, EPI_ISL_1091803, EPI_ISL_1091806, EPI_ISL_1091807, EPI_ISL_1091810, EPI_ISL_1091812, EPI_ISL_1091813, EPI_ISL_1091817, EPI_ISL_1091818, EPI_ISL_1091819, EPI_ISL_1091820, EPI_ISL_1091824, EPI_ISL_1091826, EPI_ISL_1091827, EPI_ISL_1091830, EPI_ISL_1091831, EPI_ISL_1091833, EPI_ISL_1091834, EPI_ISL_1091836, EPI_ISL_1091837, EPI_ISL_1091842, EPI_ISL_1091849, EPI_ISL_1091850, EPI_ISL_1091851, EPI_ISL_1091852, EPI_ISL_1091853, EPI_ISL_1091858, EPI_ISL_1091859, EPI_ISL_1091860, EPI_ISL_1091861, EPI_ISL_1091862, EPI_ISL_1091863, EPI_ISL_1091864, EPI_ISL_1091866, EPI_ISL_1091867, EPI_ISL_1091868, EPI_ISL_1091870, EPI_ISL_1091871, EPI_ISL_1091901, EPI_ISL_1091902, EPI_ISL_1091916, EPI_ISL_1091917, EPI_ISL_1091918, EPI_ISL_1112934, EPI_ISL_1112936, EPI_ISL_1112937, EPI_ISL_1112939, EPI_ISL_1112944
Murphy Medical Associates	Grubaugh Lab - Yale School of Public Health	Tara Alpert et al	EPI_ISL_861758
Murphy Medical Association	Grubaugh Lab - Yale School of Public Health	Joseph Fauver et al	EPI_ISL_1182088, EPI_ISL_1182089, EPI_ISL_1182090, EPI_ISL_1182091, EPI_ISL_1182092, EPI_ISL_1182093, EPI_ISL_1182094, EPI_ISL_1225664, EPI_ISL_1225678, EPI_ISL_1225682, EPI_ISL_1225699, EPI_ISL_1225701, EPI_ISL_1225713, EPI_ISL_1292985, EPI_ISL_1293129, EPI_ISL_1293130, EPI_ISL_1293131, EPI_ISL_1293132, EPI_ISL_1293133, EPI_ISL_1293134, EPI_ISL_1293135, EPI_ISL_1293136, EPI_ISL_1293137, EPI_ISL_1293138, EPI_ISL_1293139, EPI_ISL_1293141, EPI_ISL_1378822, EPI_ISL_1378823, EPI_ISL_1378824, EPI_ISL_1378825, EPI_ISL_1378826, EPI_ISL_1378827, EPI_ISL_1378828, EPI_ISL_1378829, EPI_ISL_1509262, EPI_ISL_1509263, EPI_ISL_1509264, EPI_ISL_1509265, EPI_ISL_1509266, EPI_ISL_1509267, EPI_ISL_1509268, EPI_ISL_1509269, EPI_ISL_1674698, EPI_ISL_1674699, EPI_ISL_1674700, EPI_ISL_1674701, EPI_ISL_1674702, EPI_ISL_1674703, EPI_ISL_1674704, EPI_ISL_1674705, EPI_ISL_2159668, EPI_ISL_2159670, EPI_ISL_2159672, EPI_ISL_3501039, EPI_ISL_3501044
Myanmar	National Institute of Health, Department of Medical Sciences, Ministry of Public Health, Thailand	Pilailuk Okada et al	EPI_ISL_3246035, EPI_ISL_3246036, EPI_ISL_3246037, EPI_ISL_3246038, EPI_ISL_3246039, EPI_ISL_3246040, EPI_ISL_3246041, EPI_ISL_3246042, EPI_ISL_3246043, EPI_ISL_3246044, EPI_ISL_3246045, EPI_ISL_3246046, EPI_ISL_3246047
Mymensingh Medical College, Mymensingh	Child Health Research Foundation	CHRF Bangladesh Genomics Team et al	EPI_ISL_3668022, EPI_ISL_3668025, EPI_ISL_3668026, EPI_ISL_5305419, EPI_ISL_5305420, EPI_ISL_5305421, EPI_ISL_5305429, EPI_ISL_6102152, EPI_ISL_6102153
Mymensingh Medical College, Mymensingh	IEDCR-ideSHi Genomics Lab	Hamza O et al	EPI_ISL_4467307, EPI_ISL_4467308, EPI_ISL_4467309, EPI_ISL_4467310
Mymensingh Medical College, Mymensingh	Virology Laboratory, International Centre for Diarrhoeal Disease Research, Bangladesh (ICDDR,B)	Mojnu Miah et al	EPI_ISL_3762642, EPI_ISL_3762644, EPI_ISL_3762648, EPI_ISL_3762670, EPI_ISL_4196669, EPI_ISL_5050321, EPI_ISL_5050332, EPI_ISL_5050335, EPI_ISL_5050337
Mysuru Medical College and Research Institute	INSACOG-KA , NIMHANS	Ellango Ramasamy et al	EPI_ISL_5726103, EPI_ISL_5726108, EPI_ISL_5726109, EPI_ISL_5726119, EPI_ISL_5726120, EPI_ISL_5726124, EPI_ISL_5726125, EPI_ISL_5726126, EPI_ISL_5726136, EPI_ISL_5726137, EPI_ISL_5726141, EPI_ISL_5726142, EPI_ISL_5726146, EPI_ISL_5726147, EPI_ISL_5726148, EPI_ISL_5726149, EPI_ISL_5726150, EPI_ISL_5726151, EPI_ISL_5726156, EPI_ISL_5726157, EPI_ISL_5726158, EPI_ISL_5726159, EPI_ISL_5726571, EPI_ISL_5726572, EPI_ISL_5726578, EPI_ISL_5726579, EPI_ISL_5726582, EPI_ISL_5726583, EPI_ISL_5726591, EPI_ISL_5726592, EPI_ISL_5726593, EPI_ISL_5726599, EPI_ISL_5726600, EPI_ISL_5726602, EPI_ISL_5726603, EPI_ISL_5726606, EPI_ISL_5726607, EPI_ISL_5726616, EPI_ISL_5726617, EPI_ISL_5726622, EPI_ISL_5726623, EPI_ISL_5726625, EPI_ISL_5726630, EPI_ISL_5726631, EPI_ISL_5726635, EPI_ISL_5726636, EPI_ISL_5726646, EPI_ISL_5726647, EPI_ISL_5726654, EPI_ISL_5726655, EPI_ISL_5726662, EPI_ISL_5726663, EPI_ISL_5726671, EPI_ISL_5726672, EPI_ISL_5726673, EPI_ISL_5726679, EPI_ISL_5726680, EPI_ISL_5726682, EPI_ISL_5726683, EPI_ISL_5726686, EPI_ISL_5726691, EPI_ISL_5726692, EPI_ISL_5726707, EPI_ISL_5726708, EPI_ISL_5726714, EPI_ISL_5726719, EPI_ISL_5726720, EPI_ISL_5726727, EPI_ISL_5726728, EPI_ISL_5726737, EPI_ISL_5726738, EPI_ISL_5726746, EPI_ISL_5726752, EPI_ISL_5726754, EPI_ISL_5726769, EPI_ISL_5726784, EPI_ISL_5726785, EPI_ISL_5726802, EPI_ISL_5726810, EPI_ISL_5726812, EPI_ISL_5726813, EPI_ISL_5726819, EPI_ISL_5726824, EPI_ISL_5726825, EPI_ISL_5726838, EPI_ISL_5726848, EPI_ISL_5726859, EPI_ISL_5726860, EPI_ISL_5726863, EPI_ISL_5726868, EPI_ISL_5726869, EPI_ISL_5726875, EPI_ISL_5726886, EPI_ISL_5726897, EPI_ISL_5726906, EPI_ISL_5726921, EPI_ISL_5726925, EPI_ISL_5726951, EPI_ISL_5726952, EPI_ISL_5726973, EPI_ISL_5726974, EPI_ISL_5726975, EPI_ISL_5726980, EPI_ISL_5726987, EPI_ISL_5727002, EPI_ISL_5727011, EPI_ISL_5727025, EPI_ISL_5727030, EPI_ISL_5727031, EPI_ISL_5727040, EPI_ISL_5727048, EPI_ISL_5727049, EPI_ISL_5727068, EPI_ISL_5727077, EPI_ISL_5727082, EPI_ISL_5727101, EPI_ISL_5727110, EPI_ISL_5727121, EPI_ISL_5727122, EPI_ISL_5727136, EPI_ISL_5727162, EPI_ISL_5727163, EPI_ISL_5727166, EPI_ISL_5727172, EPI_ISL_5727173, EPI_ISL_5727180, EPI_ISL_5727185, EPI_ISL_5727196, EPI_ISL_5727197, EPI_ISL_6112627, EPI_ISL_6112639, EPI_ISL_6112646, EPI_ISL_6112651, EPI_ISL_6112662, EPI_ISL_6112671, EPI_ISL_6112680, EPI_ISL_6112687, EPI_ISL_6112694, EPI_ISL_6112702, EPI_ISL_6112713, EPI_ISL_6112719, EPI_ISL_6112726, EPI_ISL_6112732, EPI_ISL_6112737, EPI_ISL_6112740, EPI_ISL_6112746, EPI_ISL_6112749, EPI_ISL_6112755, EPI_ISL_6112761, EPI_ISL_6112769, EPI_ISL_6112777, EPI_ISL_6112782, EPI_ISL_6112791, EPI_ISL_6112798, EPI_ISL_6112805, EPI_ISL_6112815, EPI_ISL_6112823, EPI_ISL_6112834, EPI_ISL_6112843, EPI_ISL_6112848, EPI_ISL_6112856, EPI_ISL_6112864, EPI_ISL_6112873, EPI_ISL_6112878, EPI_ISL_6112887, EPI_ISL_6112893, EPI_ISL_6112896, EPI_ISL_6112900, EPI_ISL_6112909, EPI_ISL_6112914, EPI_ISL_6112918, EPI_ISL_6112925, EPI_ISL_6112933, EPI_ISL_6112943, EPI_ISL_6112949, EPI_ISL_6112957, EPI_ISL_6112966, EPI_ISL_6112973, EPI_ISL_6112980, EPI_ISL_6112989, EPI_ISL_6112996, EPI_ISL_6113005, EPI_ISL_6113012, EPI_ISL_6113020, EPI_ISL_6113172, EPI_ISL_6113236, EPI_ISL_6113246, EPI_ISL_6113251, EPI_ISL_6113261, EPI_ISL_6113267, EPI_ISL_6113272, EPI_ISL_6113281, EPI_ISL_6113288, EPI_ISL_6113296, EPI_ISL_6113304, EPI_ISL_6113308, EPI_ISL_6113311, EPI_ISL_6113322, EPI_ISL_6113353, EPI_ISL_6113377, EPI_ISL_6113382, EPI_ISL_6113388, EPI_ISL_6113395, EPI_ISL_6113404, EPI_ISL_6113410, EPI_ISL_6113416, EPI_ISL_6113419, EPI_ISL_6113424, EPI_ISL_6113433, EPI_ISL_6113441, EPI_ISL_6113446, EPI_ISL_6113450, EPI_ISL_6113457, EPI_ISL_6113534, EPI_ISL_6113635, EPI_ISL_6113640, EPI_ISL_6113645, EPI_ISL_6113677, EPI_ISL_6113704, EPI_ISL_6113720, EPI_ISL_6113726, EPI_ISL_6113733, EPI_ISL_6113759, EPI_ISL_6113764, EPI_ISL_6113771, EPI_ISL_6113775, EPI_ISL_6113785, EPI_ISL_6113794, EPI_ISL_6113805, EPI_ISL_6113812, EPI_ISL_6113820, EPI_ISL_6113838, EPI_ISL_6113851, EPI_ISL_6113871, EPI_ISL_6113881, EPI_ISL_6113889, EPI_ISL_6113908, EPI_ISL_6113939, EPI_ISL_6113948, EPI_ISL_6113955, EPI_ISL_6113976, EPI_ISL_6113997, EPI_ISL_6114005, EPI_ISL_6114013, EPI_ISL_6114019, EPI_ISL_6114027, EPI_ISL_6114040, EPI_ISL_6114048, EPI_ISL_6114079, EPI_ISL_6114122, EPI_ISL_6114129, EPI_ISL_6114175, EPI_ISL_6114212, EPI_ISL_6114217, EPI_ISL_6114260, EPI_ISL_6114265, EPI_ISL_6114268, EPI_ISL_6114271, EPI_ISL_6114273, EPI_ISL_6114281, EPI_ISL_6114292, EPI_ISL_6114298, EPI_ISL_6114301, EPI_ISL_6114303, EPI_ISL_6114311, EPI_ISL_6114410, EPI_ISL_6114438, EPI_ISL_6114444, EPI_ISL_6114465, EPI_ISL_6114481, EPI_ISL_6114489, EPI_ISL_6114507, EPI_ISL_6114511, EPI_ISL_6114519, EPI_ISL_6114525, EPI_ISL_6114539, EPI_ISL_6114547, EPI_ISL_6114558, EPI_ISL_6114562
Mysuru Medical College and Research Institute	INSACOG-KA, NIMHANS	Anson Kunjumon George et al	EPI_ISL_4129750, EPI_ISL_4129753, EPI_ISL_4129760, EPI_ISL_4129769, EPI_ISL_4129771, EPI_ISL_4129818, EPI_ISL_4129822, EPI_ISL_4129867, EPI_ISL_4578418, EPI_ISL_4578468, EPI_ISL_4578469, EPI_ISL_4578470, EPI_ISL_4578472, EPI_ISL_4578473, EPI_ISL_4578475, EPI_ISL_4578477, EPI_ISL_4578478, EPI_ISL_4578479, EPI_ISL_4578480, EPI_ISL_4578481, EPI_ISL_4578482, EPI_ISL_4578483, EPI_ISL_4578490, EPI_ISL_4578498, EPI_ISL_4578507, EPI_ISL_4578514, EPI_ISL_4578517, EPI_ISL_4578532, EPI_ISL_4578545, EPI_ISL_4578551, EPI_ISL_4578553, EPI_ISL_4578567, EPI_ISL_4578605, EPI_ISL_4578610, EPI_ISL_4578697
München Klinik GmbH	Bundeswehr Institute of Microbiology	Markus Antwerpen et al	EPI_ISL_1364884, EPI_ISL_1364885, EPI_ISL_1364893, EPI_ISL_1364895, EPI_ISL_1364913, EPI_ISL_1364914, EPI_ISL_1364915, EPI_ISL_1364916, EPI_ISL_1364917, EPI_ISL_1364918, EPI_ISL_1364919, EPI_ISL_1364920, EPI_ISL_1364921, EPI_ISL_1364922, EPI_ISL_1364923, EPI_ISL_1364924, EPI_ISL_1364925, EPI_ISL_1364926, EPI_ISL_915423, EPI_ISL_915428, EPI_ISL_918423, EPI_ISL_918426, EPI_ISL_918427, EPI_ISL_918429
München Klinik Schwabing	MGZ Medical Genetics Center	Dieter A. Wolf et al	EPI_ISL_490205, EPI_ISL_490206, EPI_ISL_490207, EPI_ISL_490208
N. A. Semashko Republican Clinical Hospital	WHO National Influenza Centre Russian Federation	Andrey Komissarov et al	EPI_ISL_3007817, EPI_ISL_3007818, EPI_ISL_3007819, EPI_ISL_3122985, EPI_ISL_3122987
N. N. Burdenko Penza Regional Clinical Hospital	WHO National Influenza Centre Russian Federation	Andrey Komissarov et al	EPI_ISL_3454060, EPI_ISL_3454064, EPI_ISL_3454068, EPI_ISL_3454071, EPI_ISL_3454075, EPI_ISL_3454078, EPI_ISL_3454082
N.F. Gamaleya Research Center for Epidemiology and Microbiology	WHO National Influenza Centre Russian Federation	Andrey Komissarov et al	EPI_ISL_2662999, EPI_ISL_2663001, EPI_ISL_2663003, EPI_ISL_2663005, EPI_ISL_2663006, EPI_ISL_2663007, EPI_ISL_2663009, EPI_ISL_2663010, EPI_ISL_2663012, EPI_ISL_2663013, EPI_ISL_2663015, EPI_ISL_2663016, EPI_ISL_2663017, EPI_ISL_2663018, EPI_ISL_2663019, EPI_ISL_2663020, EPI_ISL_2663023, EPI_ISL_2663024, EPI_ISL_2663026, EPI_ISL_2663027, EPI_ISL_2663028, EPI_ISL_2663029, EPI_ISL_2663030, EPI_ISL_2663032, EPI_ISL_2663033, EPI_ISL_2663034, EPI_ISL_2663035, EPI_ISL_2663036, EPI_ISL_2663038, EPI_ISL_2663039, EPI_ISL_2663040, EPI_ISL_2663041, EPI_ISL_2663042, EPI_ISL_2663044, EPI_ISL_2663045, EPI_ISL_2663046, EPI_ISL_2663048, EPI_ISL_2663049, EPI_ISL_2663050, EPI_ISL_2663052, EPI_ISL_2663053, EPI_ISL_2663055, EPI_ISL_2663056, EPI_ISL_2663057, EPI_ISL_2663058, EPI_ISL_2663060, EPI_ISL_2663061, EPI_ISL_2663062, EPI_ISL_2663063, EPI_ISL_2663064, EPI_ISL_2663065, EPI_ISL_2663066, EPI_ISL_2663067, EPI_ISL_2663068, EPI_ISL_2663069, EPI_ISL_2663071, EPI_ISL_2663072, EPI_ISL_2663073, EPI_ISL_2663074, EPI_ISL_2663077, EPI_ISL_2663078, EPI_ISL_2663079, EPI_ISL_2663080, EPI_ISL_2663081, EPI_ISL_2663083, EPI_ISL_2663084, EPI_ISL_2663085, EPI_ISL_2663086, EPI_ISL_2663087, EPI_ISL_2663089, EPI_ISL_2663090, EPI_ISL_2663091, EPI_ISL_2663092, EPI_ISL_2663093, EPI_ISL_2663094, EPI_ISL_2663095, EPI_ISL_2663096, EPI_ISL_2663097, EPI_ISL_2663100, EPI_ISL_2663101, EPI_ISL_2663102, EPI_ISL_2663103, EPI_ISL_2663105, EPI_ISL_2663106, EPI_ISL_2663108, EPI_ISL_2663110, EPI_ISL_2663111, EPI_ISL_2663112, EPI_ISL_2663113, EPI_ISL_2663114, EPI_ISL_2663116, EPI_ISL_2663119, EPI_ISL_2663122, EPI_ISL_2663125, EPI_ISL_2663127, EPI_ISL_2663130, EPI_ISL_2663133, EPI_ISL_2663141, EPI_ISL_2663144, EPI_ISL_2663147, EPI_ISL_2663150, EPI_ISL_2663153, EPI_ISL_2663159, EPI_ISL_2663161, EPI_ISL_2663170, EPI_ISL_2663172, EPI_ISL_2663180, EPI_ISL_2663186, EPI_ISL_2663191, EPI_ISL_2816243, EPI_ISL_2816244, EPI_ISL_2816246, EPI_ISL_2816247, EPI_ISL_2816248, EPI_ISL_2816249, EPI_ISL_2816250, EPI_ISL_2816251, EPI_ISL_2816252, EPI_ISL_2816253, EPI_ISL_2816254, EPI_ISL_2816255, EPI_ISL_2816256, EPI_ISL_2816257, EPI_ISL_2816258, EPI_ISL_2816259, EPI_ISL_2816260, EPI_ISL_2816261, EPI_ISL_2816262, EPI_ISL_2816263, EPI_ISL_2816264, EPI_ISL_2816265, EPI_ISL_2816266, EPI_ISL_2816267, EPI_ISL_2816268, EPI_ISL_2816269, EPI_ISL_2816270, EPI_ISL_2816271, EPI_ISL_2816272, EPI_ISL_2816273, EPI_ISL_2816275, EPI_ISL_2816276, EPI_ISL_2816277, EPI_ISL_2816278, EPI_ISL_2816279, EPI_ISL_2816280, EPI_ISL_2816281, EPI_ISL_2816282, EPI_ISL_2816285, EPI_ISL_2816288, EPI_ISL_2816290, EPI_ISL_2816292, EPI_ISL_2816294, EPI_ISL_2816298, EPI_ISL_2816301, EPI_ISL_2816306, EPI_ISL_2816309, EPI_ISL_2816311, EPI_ISL_2816314, EPI_ISL_2816316, EPI_ISL_2816318, EPI_ISL_2816321, EPI_ISL_2816323, EPI_ISL_2816326, EPI_ISL_2816328, EPI_ISL_2816331, EPI_ISL_2816334, EPI_ISL_2816336, EPI_ISL_2816339, EPI_ISL_2816341, EPI_ISL_2816344, EPI_ISL_2816346, EPI_ISL_2816349, EPI_ISL_2816354, EPI_ISL_2816359, EPI_ISL_2816361, EPI_ISL_2816366, EPI_ISL_2816368, EPI_ISL_2816371, EPI_ISL_2816373, EPI_ISL_2816376, EPI_ISL_2816378, EPI_ISL_2816380, EPI_ISL_2816383, EPI_ISL_2816385, EPI_ISL_2816388, EPI_ISL_2816393, EPI_ISL_2816395, EPI_ISL_2816398, EPI_ISL_2816406, EPI_ISL_2816408, EPI_ISL_2816410, EPI_ISL_2899800, EPI_ISL_2899801, EPI_ISL_2899803, EPI_ISL_2899804, EPI_ISL_2899810, EPI_ISL_2899811, EPI_ISL_2899812, EPI_ISL_2899814, EPI_ISL_2899815, EPI_ISL_2899817, EPI_ISL_2899818, EPI_ISL_2899819, EPI_ISL_2899820, EPI_ISL_2899822, EPI_ISL_2899823, EPI_ISL_2899824, EPI_ISL_2899825, EPI_ISL_2899826, EPI_ISL_2899827, EPI_ISL_2899828, EPI_ISL_2899829, EPI_ISL_2899830, EPI_ISL_2899832, EPI_ISL_2899833, EPI_ISL_2899835, EPI_ISL_2899836, EPI_ISL_2899838, EPI_ISL_2899839, EPI_ISL_2899843, EPI_ISL_2899844, EPI_ISL_2899845, EPI_ISL_2899846, EPI_ISL_2899847, EPI_ISL_2899848, EPI_ISL_2899849, EPI_ISL_2899852, EPI_ISL_2899856, EPI_ISL_2899857, EPI_ISL_2899858, EPI_ISL_2899859, EPI_ISL_2899860, EPI_ISL_2899861, EPI_ISL_2899864, EPI_ISL_2899865, EPI_ISL_2899866, EPI_ISL_2899867, EPI_ISL_2899869, EPI_ISL_2899870, EPI_ISL_2899871, EPI_ISL_2899872, EPI_ISL_2899874, EPI_ISL_2899875, EPI_ISL_2899877, EPI_ISL_2899878, EPI_ISL_2899879, EPI_ISL_2899880, EPI_ISL_2899881, EPI_ISL_2899884, EPI_ISL_2899887, EPI_ISL_2899889, EPI_ISL_2899891, EPI_ISL_2899893, EPI_ISL_2899895, EPI_ISL_2899897, EPI_ISL_2899898, EPI_ISL_2899900, EPI_ISL_2899901, EPI_ISL_2899902, EPI_ISL_2899903, EPI_ISL_2899908, EPI_ISL_2899909, EPI_ISL_2899910, EPI_ISL_2899913, EPI_ISL_2899914, EPI_ISL_2899915, EPI_ISL_2899916, EPI_ISL_2899918, EPI_ISL_2899919, EPI_ISL_2899920, EPI_ISL_2899921, EPI_ISL_2899924, EPI_ISL_2899925, EPI_ISL_2964417, EPI_ISL_2964418, EPI_ISL_2964419, EPI_ISL_2964420, EPI_ISL_2964421, EPI_ISL_2964422, EPI_ISL_2964426, EPI_ISL_2964427, EPI_ISL_2964428, EPI_ISL_2964430, EPI_ISL_2964432, EPI_ISL_2964434, EPI_ISL_2964437, EPI_ISL_2964438, EPI_ISL_2964439, EPI_ISL_2964440, EPI_ISL_2964441, EPI_ISL_2964442, EPI_ISL_2964443, EPI_ISL_2964444, EPI_ISL_2964445, EPI_ISL_2964446, EPI_ISL_2964447, EPI_ISL_2964449, EPI_ISL_2964450, EPI_ISL_2964452, EPI_ISL_2964453, EPI_ISL_2964455, EPI_ISL_2964457, EPI_ISL_2964459, EPI_ISL_2964460, EPI_ISL_2964461, EPI_ISL_2964462, EPI_ISL_2964463, EPI_ISL_2964464, EPI_ISL_2964465, EPI_ISL_2964466, EPI_ISL_2964467, EPI_ISL_2964468, EPI_ISL_2964470, EPI_ISL_2964471, EPI_ISL_2964473, EPI_ISL_2964474, EPI_ISL_2964475, EPI_ISL_2964477, EPI_ISL_2964479, EPI_ISL_2964480, EPI_ISL_2964482, EPI_ISL_2964484, EPI_ISL_2964485, EPI_ISL_2964486, EPI_ISL_2964487, EPI_ISL_2964488, EPI_ISL_2964489, EPI_ISL_2964490, EPI_ISL_2964492, EPI_ISL_2964493, EPI_ISL_2964494, EPI_ISL_2964495, EPI_ISL_2964496, EPI_ISL_2964497, EPI_ISL_2964498, EPI_ISL_2964499, EPI_ISL_2964502, EPI_ISL_2964503, EPI_ISL_2964504, EPI_ISL_2964505, EPI_ISL_2964506, EPI_ISL_2964507, EPI_ISL_2964508, EPI_ISL_2964509, EPI_ISL_2964510, EPI_ISL_2964512, EPI_ISL_2964513, EPI_ISL_2964514, EPI_ISL_2964517, EPI_ISL_2964518, EPI_ISL_2964519, EPI_ISL_2964520, EPI_ISL_2964522, EPI_ISL_2964524, EPI_ISL_2964525, EPI_ISL_2964526, EPI_ISL_2964527, EPI_ISL_2964528, EPI_ISL_2964530, EPI_ISL_2964531, EPI_ISL_2964532, EPI_ISL_2964533, EPI_ISL_2964535, EPI_ISL_2964538, EPI_ISL_2964541, EPI_ISL_2964542, EPI_ISL_2964544, EPI_ISL_2964545, EPI_ISL_2964546, EPI_ISL_2964548, EPI_ISL_2964550, EPI_ISL_2964551, EPI_ISL_2964552, EPI_ISL_2964554, EPI_ISL_2964556, EPI_ISL_3007747, EPI_ISL_3007748, EPI_ISL_3007749, EPI_ISL_3007750, EPI_ISL_3007751, EPI_ISL_3007752, EPI_ISL_3007753, EPI_ISL_3007754, EPI_ISL_3007755, EPI_ISL_3007756, EPI_ISL_3007757, EPI_ISL_3007758, EPI_ISL_3007759, EPI_ISL_3007760, EPI_ISL_3007761, EPI_ISL_3007762, EPI_ISL_3007763, EPI_ISL_3007764, EPI_ISL_3007765, EPI_ISL_3007766, EPI_ISL_3007767, EPI_ISL_3007768, EPI_ISL_3007769, EPI_ISL_3007770, EPI_ISL_3007771, EPI_ISL_3007772, EPI_ISL_3007773, EPI_ISL_3007774, EPI_ISL_3007775, EPI_ISL_3007776, EPI_ISL_3007777, EPI_ISL_3007778, EPI_ISL_3007779, EPI_ISL_3007780, EPI_ISL_3007781, EPI_ISL_3007782, EPI_ISL_3007783, EPI_ISL_3007784, EPI_ISL_3007785, EPI_ISL_3007786, EPI_ISL_3007787, EPI_ISL_3007788, EPI_ISL_3007789, EPI_ISL_3007790, EPI_ISL_3007791, EPI_ISL_3007792, EPI_ISL_3007793, EPI_ISL_3007794, EPI_ISL_3007795, EPI_ISL_3007796, EPI_ISL_3007797, EPI_ISL_3007798, EPI_ISL_3007799, EPI_ISL_3007800, EPI_ISL_3007801, EPI_ISL_3007802, EPI_ISL_3007803, EPI_ISL_3007804, EPI_ISL_3007805, EPI_ISL_3007806, EPI_ISL_3007807, EPI_ISL_3007808, EPI_ISL_3007809, EPI_ISL_3007810, EPI_ISL_3007811, EPI_ISL_3086533, EPI_ISL_3086534, EPI_ISL_3086535, EPI_ISL_3086536, EPI_ISL_3086537, EPI_ISL_3086538, EPI_ISL_3086539, EPI_ISL_3086540, EPI_ISL_3086541, EPI_ISL_3086542, EPI_ISL_3086543, EPI_ISL_3086544, EPI_ISL_3086545, EPI_ISL_3086546, EPI_ISL_3086547, EPI_ISL_3086548, EPI_ISL_3086549, EPI_ISL_3086550, EPI_ISL_3086551, EPI_ISL_3086552, EPI_ISL_3086553, EPI_ISL_3086554, EPI_ISL_3086556, EPI_ISL_3086557, EPI_ISL_3086558, EPI_ISL_3086559, EPI_ISL_3086560, EPI_ISL_3086561, EPI_ISL_3086562, EPI_ISL_3086564, EPI_ISL_3086565, EPI_ISL_3086566, EPI_ISL_3086567, EPI_ISL_3086568, EPI_ISL_3086569, EPI_ISL_3086570, EPI_ISL_3086571, EPI_ISL_3086573, EPI_ISL_3086574, EPI_ISL_3086575, EPI_ISL_3086576, EPI_ISL_3086577, EPI_ISL_3086578, EPI_ISL_3086579, EPI_ISL_3086580, EPI_ISL_3086581, EPI_ISL_3086582, EPI_ISL_3086583, EPI_ISL_3086584, EPI_ISL_3086585, EPI_ISL_3086586, EPI_ISL_3086587, EPI_ISL_3086588, EPI_ISL_3086589, EPI_ISL_3086590, EPI_ISL_3086591, EPI_ISL_3086592, EPI_ISL_3086593, EPI_ISL_3086594, EPI_ISL_3086596, EPI_ISL_3086597, EPI_ISL_3086598, EPI_ISL_3086599, EPI_ISL_3086601, EPI_ISL_3086602, EPI_ISL_3086603, EPI_ISL_3086604, EPI_ISL_3086605, EPI_ISL_3086606, EPI_ISL_3086607, EPI_ISL_3086608, EPI_ISL_3086609, EPI_ISL_3086610, EPI_ISL_3086611, EPI_ISL_3086612, EPI_ISL_3086613, EPI_ISL_3086614, EPI_ISL_3086615, EPI_ISL_3086616, EPI_ISL_3086617, EPI_ISL_3086618, EPI_ISL_3086619, EPI_ISL_3086620, EPI_ISL_3086621, EPI_ISL_3086622, EPI_ISL_3086623, EPI_ISL_3086624, EPI_ISL_3086626, EPI_ISL_3086627, EPI_ISL_3086628, EPI_ISL_3086629, EPI_ISL_3086630, EPI_ISL_3086631, EPI_ISL_3086632, EPI_ISL_3086633, EPI_ISL_3086634, EPI_ISL_3086635, EPI_ISL_3086636, EPI_ISL_3086637, EPI_ISL_3086638, EPI_ISL_3086639, EPI_ISL_3086640, EPI_ISL_3086641, EPI_ISL_3086642, EPI_ISL_3086643, EPI_ISL_3086644, EPI_ISL_3086645, EPI_ISL_3086646, EPI_ISL_3086647, EPI_ISL_3086648, EPI_ISL_3086649, EPI_ISL_3086650, EPI_ISL_3086651, EPI_ISL_3086652, EPI_ISL_3086653, EPI_ISL_3086654, EPI_ISL_3086655, EPI_ISL_3086656, EPI_ISL_3086657, EPI_ISL_3086658, EPI_ISL_3086659, EPI_ISL_3086660, EPI_ISL_3086661, EPI_ISL_3086662, EPI_ISL_3086663, EPI_ISL_3086664, EPI_ISL_3086665, EPI_ISL_3086666, EPI_ISL_3086667, EPI_ISL_3086668, EPI_ISL_3086669, EPI_ISL_3086670, EPI_ISL_3086671, EPI_ISL_3086672, EPI_ISL_3086673, EPI_ISL_3086674, EPI_ISL_3086675, EPI_ISL_3086676, EPI_ISL_3086677, EPI_ISL_3086678, EPI_ISL_3086679, EPI_ISL_3086680, EPI_ISL_3086681, EPI_ISL_3086682, EPI_ISL_3086683, EPI_ISL_3086684, EPI_ISL_3086685, EPI_ISL_3086686, EPI_ISL_3086687, EPI_ISL_3086688, EPI_ISL_3086689, EPI_ISL_3086690, EPI_ISL_3086692, EPI_ISL_3086693, EPI_ISL_3086695, EPI_ISL_3086697, EPI_ISL_3086700, EPI_ISL_3086702, EPI_ISL_3086704, EPI_ISL_3086706, EPI_ISL_3086709, EPI_ISL_3086711, EPI_ISL_3123033, EPI_ISL_3123037, EPI_ISL_3123038, EPI_ISL_3123040, EPI_ISL_3123043, EPI_ISL_3123044, EPI_ISL_3123046, EPI_ISL_3123047, EPI_ISL_3123048, EPI_ISL_3123049, EPI_ISL_3123050, EPI_ISL_3123051, EPI_ISL_3123052, EPI_ISL_3123053, EPI_ISL_3123054, EPI_ISL_3123056, EPI_ISL_3123057, EPI_ISL_3123058, EPI_ISL_3123062, EPI_ISL_3123064, EPI_ISL_3123065, EPI_ISL_3123066, EPI_ISL_3123067, EPI_ISL_3123070, EPI_ISL_3123071, EPI_ISL_3123072, EPI_ISL_3123073, EPI_ISL_3123075, EPI_ISL_3123077, EPI_ISL_3123078, EPI_ISL_3123079, EPI_ISL_3123080, EPI_ISL_3123081, EPI_ISL_3123082, EPI_ISL_3123083, EPI_ISL_3123084, EPI_ISL_3123085, EPI_ISL_3123086, EPI_ISL_3123088, EPI_ISL_3123089, EPI_ISL_3123091, EPI_ISL_3123092, EPI_ISL_3123093, EPI_ISL_3123095, EPI_ISL_3123096
N.H.L Municipal Medical College, Ahmedabad	Gujarat Biotechnology Research Centre	Arpit Shukla et al	EPI_ISL_3717703, EPI_ISL_3717711, EPI_ISL_3717719, EPI_ISL_3717748, EPI_ISL_3717751, EPI_ISL_3844299, EPI_ISL_3844437
N.H.L Municipal Medical College, Ahmedabad	Gujarat Biotechnology Research Centre	Bhadreshsinh Gohil et al	EPI_ISL_3717704, EPI_ISL_3717712, EPI_ISL_3717720, EPI_ISL_3717740, EPI_ISL_3717752, EPI_ISL_3843675, EPI_ISL_3843893, EPI_ISL_3843910
N.H.L Municipal Medical College, Ahmedabad	Gujarat Biotechnology Research Centre	Dinesh Kumar et al	EPI_ISL_2509950, EPI_ISL_3162152, EPI_ISL_3162161, EPI_ISL_3162170, EPI_ISL_3717702, EPI_ISL_3717710, EPI_ISL_3717718, EPI_ISL_3717761, EPI_ISL_3843745, EPI_ISL_3844517
N.H.L Municipal Medical College, Ahmedabad	Gujarat Biotechnology Research Centre	Janvi Raval et al	EPI_ISL_2543894, EPI_ISL_3162158, EPI_ISL_3162167, EPI_ISL_3162185, EPI_ISL_3717709, EPI_ISL_3717716, EPI_ISL_3717724, EPI_ISL_3717733, EPI_ISL_3717750, EPI_ISL_3844298, EPI_ISL_3844439
N.H.L Municipal Medical College, Ahmedabad	Gujarat Biotechnology Research Centre	Nimesh Patel et al	EPI_ISL_3717706, EPI_ISL_3717713, EPI_ISL_3717721, EPI_ISL_3717743, EPI_ISL_3843750, EPI_ISL_3843911
N.H.L Municipal Medical College, Ahmedabad	Gujarat Biotechnology Research Centre	Nitin Savaliya et al	EPI_ISL_3162151, EPI_ISL_3162160, EPI_ISL_3162169, EPI_ISL_3162178
N.H.L Municipal Medical College, Ahmedabad	Gujarat Biotechnology Research Centre	Nitin Shukla et al	EPI_ISL_3162163, EPI_ISL_3162172, EPI_ISL_3162181, EPI_ISL_3717707, EPI_ISL_3717714, EPI_ISL_3717722, EPI_ISL_3717744, EPI_ISL_3717773, EPI_ISL_3844269, EPI_ISL_3844476, EPI_ISL_3844539
N.H.L Municipal Medical College, Ahmedabad	Gujarat Biotechnology Research Centre	Ramesh Pandit et al	EPI_ISL_3162157, EPI_ISL_3162166, EPI_ISL_3162175, EPI_ISL_3162184, EPI_ISL_3717708, EPI_ISL_3717715, EPI_ISL_3717723, EPI_ISL_3717741, EPI_ISL_3717745, EPI_ISL_3843892, EPI_ISL_3844261, EPI_ISL_3905568
N.H.L Municipal Medical College, Ahmedabad	Gujarat Biotechnology Research Centre	Sonal Sharma et al	EPI_ISL_3162155, EPI_ISL_3162164, EPI_ISL_3162182
N.H.L Municipal Medical College, Ahmedabad	Gujarat Biotechnology Research Centre	Twinkle Soni et al	EPI_ISL_3162153, EPI_ISL_3162162, EPI_ISL_3162171, EPI_ISL_3162180
N.H.L Municipal Medical College, Ahmedabad	Gujarat Biotechnology Research Centre	Zarna Patel et al	EPI_ISL_3162150, EPI_ISL_3162159, EPI_ISL_3162168, EPI_ISL_3162177, EPI_ISL_3717717, EPI_ISL_3717734, EPI_ISL_3717742, EPI_ISL_3844357, EPI_ISL_3844402, EPI_ISL_3905548
N.H.L Municipal Medical College, Ahmedabad	Gujarat Biotechnology Research Centre	Zuber Saiyed et al	EPI_ISL_3162156, EPI_ISL_3162174, EPI_ISL_3162183
NA	Banc de Sang i Teixits	Francisco Vidal et al	EPI_ISL_3099607, EPI_ISL_6509093
NA	Robert Koch Institute	?	EPI_ISL_1721037, EPI_ISL_1721052
NA	The Public Health Agency of Sweden	Oskar Karlsson Lindsjo et al	EPI_ISL_510810, EPI_ISL_510811, EPI_ISL_510812, EPI_ISL_510813, EPI_ISL_510814, EPI_ISL_510815, EPI_ISL_510816
NA	WVU and Marshall University Combined Genomics Core Facilities	James Denvir et al	EPI_ISL_1529002
NAGAPPA BLOCK	INSACOG-KA, NIMHANS	Chitra Pattabiraman et al	EPI_ISL_2379387
NAGAPPA BLOCK UPHC	INSACOG-KA, NIMHANS	Chitra Pattabiraman et al	EPI_ISL_3232792
NAMRU-6	NAMRU-6	Gilda Troncos et al	EPI_ISL_3696151, EPI_ISL_3696152, EPI_ISL_3696153, EPI_ISL_3696154, EPI_ISL_3696155, EPI_ISL_3696156, EPI_ISL_3696157, EPI_ISL_3696158, EPI_ISL_3696159, EPI_ISL_3696160, EPI_ISL_3696161, EPI_ISL_3696162, EPI_ISL_3696163, EPI_ISL_3696164, EPI_ISL_3696165, EPI_ISL_3696166, EPI_ISL_4772246, EPI_ISL_4772254, EPI_ISL_4772260, EPI_ISL_4772266, EPI_ISL_4772272, EPI_ISL_4772280, EPI_ISL_4772282, EPI_ISL_4772303, EPI_ISL_4772315, EPI_ISL_4772319, EPI_ISL_4772326, EPI_ISL_4772329, EPI_ISL_4772336, EPI_ISL_4772346, EPI_ISL_4772356, EPI_ISL_4772359, EPI_ISL_4772366, EPI_ISL_4772372, EPI_ISL_5681588, EPI_ISL_5681598, EPI_ISL_5681614, EPI_ISL_5681634, EPI_ISL_5681649, EPI_ISL_5681657, EPI_ISL_5681665, EPI_ISL_5681674, EPI_ISL_5681696, EPI_ISL_5681702, EPI_ISL_5681715, EPI_ISL_5681729, EPI_ISL_5681746, EPI_ISL_5681761, EPI_ISL_5681776, EPI_ISL_5681789, EPI_ISL_5681806, EPI_ISL_5681823, EPI_ISL_5681834, EPI_ISL_5681848, EPI_ISL_5681864, EPI_ISL_5681880, EPI_ISL_5681892, EPI_ISL_5681899, EPI_ISL_5681912, EPI_ISL_5681924, EPI_ISL_5681934, EPI_ISL_5681950, EPI_ISL_5681962, EPI_ISL_5681973, EPI_ISL_5681990, EPI_ISL_5682001, EPI_ISL_5682015, EPI_ISL_5682026, EPI_ISL_5682039, EPI_ISL_5682061, EPI_ISL_5781938, EPI_ISL_5781939
NAMRU-6	NAMRU-7	Gilda Troncos et al	EPI_ISL_4772380, EPI_ISL_5681814, EPI_ISL_5682076, EPI_ISL_5781940
NATIONAL KIDNEY AND TRANSPLANT INSTITUTE (NKTI)	Philippine Genome Center	Cynthia P. Saloma et al	EPI_ISL_5587744, EPI_ISL_5587745, EPI_ISL_5587752
NB-Hôpital Georges L. Dumont	National Microbiology Laboratory (NML)	Anna Majer et al	EPI_ISL_1272237, EPI_ISL_1272238, EPI_ISL_1272239, EPI_ISL_1272240, EPI_ISL_1272241, EPI_ISL_1272242, EPI_ISL_1272243, EPI_ISL_1272244, EPI_ISL_1272245, EPI_ISL_1272246, EPI_ISL_1272247, EPI_ISL_1272248, EPI_ISL_1272249, EPI_ISL_1272250, EPI_ISL_1272251, EPI_ISL_1272252, EPI_ISL_1272253, EPI_ISL_1272254, EPI_ISL_1272255, EPI_ISL_1272256, EPI_ISL_1272257, EPI_ISL_1272258, EPI_ISL_1272259, EPI_ISL_1272260, EPI_ISL_1272261, EPI_ISL_1272262, EPI_ISL_1272263, EPI_ISL_1272264, EPI_ISL_1272265, EPI_ISL_1272266, EPI_ISL_1272267, EPI_ISL_1272268, EPI_ISL_1272269, EPI_ISL_1272270, EPI_ISL_1272271, EPI_ISL_1272272, EPI_ISL_1272273, EPI_ISL_1272274, EPI_ISL_1272275, EPI_ISL_1588063, EPI_ISL_1588064, EPI_ISL_1588066, EPI_ISL_1588067, EPI_ISL_1588069, EPI_ISL_1588070, EPI_ISL_1588071, EPI_ISL_1588073, EPI_ISL_1588074, EPI_ISL_1588076, EPI_ISL_1588077, EPI_ISL_1588078, EPI_ISL_1588080, EPI_ISL_1588081, EPI_ISL_1588083, EPI_ISL_1588084, EPI_ISL_1588086, EPI_ISL_1588088, EPI_ISL_1588089, EPI_ISL_1588091, EPI_ISL_1588092, EPI_ISL_1588094, EPI_ISL_1588095, EPI_ISL_1588097, EPI_ISL_1588098, EPI_ISL_1588100, EPI_ISL_1588101, EPI_ISL_1588102, EPI_ISL_1588104, EPI_ISL_1588106, EPI_ISL_1588107, EPI_ISL_1588109, EPI_ISL_1588110, EPI_ISL_1588111, EPI_ISL_1588113, EPI_ISL_1588114, EPI_ISL_1588116, EPI_ISL_1588117, EPI_ISL_1588119, EPI_ISL_1588120, EPI_ISL_1588122, EPI_ISL_1588123, EPI_ISL_1588125, EPI_ISL_1588126, EPI_ISL_1588128, EPI_ISL_1588129, EPI_ISL_1588131, EPI_ISL_1588132, EPI_ISL_1588134, EPI_ISL_1588135, EPI_ISL_1588137, EPI_ISL_1588138, EPI_ISL_1588140, EPI_ISL_1588141, EPI_ISL_1588143, EPI_ISL_1588144, EPI_ISL_1588146, EPI_ISL_1588147, EPI_ISL_1588149, EPI_ISL_1588150, EPI_ISL_1588152, EPI_ISL_1588153, EPI_ISL_1588154, EPI_ISL_1588156, EPI_ISL_1588157, EPI_ISL_1588159, EPI_ISL_1588160, EPI_ISL_1588162, EPI_ISL_1588163, EPI_ISL_1588165, EPI_ISL_1588166, EPI_ISL_1588167, EPI_ISL_1588169, EPI_ISL_1588170, EPI_ISL_1588172, EPI_ISL_1588173, EPI_ISL_1588175, EPI_ISL_1588176, EPI_ISL_1588178, EPI_ISL_1588179, EPI_ISL_1588181, EPI_ISL_1588182, EPI_ISL_1588184, EPI_ISL_1588185, EPI_ISL_1588186, EPI_ISL_1588188, EPI_ISL_1588189, EPI_ISL_1588191, EPI_ISL_1588192, EPI_ISL_1588194, EPI_ISL_1588196, EPI_ISL_1588197, EPI_ISL_1588198, EPI_ISL_1588200, EPI_ISL_1588201, EPI_ISL_1588203, EPI_ISL_1588204, EPI_ISL_1588206, EPI_ISL_1588207, EPI_ISL_1588209, EPI_ISL_1588210, EPI_ISL_1588212, EPI_ISL_1588213, EPI_ISL_1588215, EPI_ISL_1588216, EPI_ISL_1588218, EPI_ISL_1588219, EPI_ISL_1588221, EPI_ISL_1588222, EPI_ISL_1588224, EPI_ISL_1588225, EPI_ISL_1588227, EPI_ISL_1588228, EPI_ISL_1588230, EPI_ISL_1588231, EPI_ISL_1588233, EPI_ISL_1588234, EPI_ISL_1588235, EPI_ISL_1588237, EPI_ISL_1588239, EPI_ISL_1588240, EPI_ISL_1588242, EPI_ISL_1588243, EPI_ISL_1588244, EPI_ISL_1588246, EPI_ISL_1588247, EPI_ISL_1588249, EPI_ISL_1588250, EPI_ISL_1588252, EPI_ISL_1588253, EPI_ISL_1588255, EPI_ISL_1588257, EPI_ISL_1588258, EPI_ISL_1588260, EPI_ISL_1588261, EPI_ISL_1588263, EPI_ISL_1588264, EPI_ISL_1588265, EPI_ISL_1588267, EPI_ISL_1588269, EPI_ISL_1588270, EPI_ISL_1588272, EPI_ISL_1588273, EPI_ISL_1588275, EPI_ISL_1588276, EPI_ISL_1588278, EPI_ISL_1588279, EPI_ISL_1588281, EPI_ISL_1588282, EPI_ISL_1588284, EPI_ISL_1588285, EPI_ISL_1588287, EPI_ISL_2550520, EPI_ISL_2550521, EPI_ISL_2550522, EPI_ISL_2550524, EPI_ISL_2550525, EPI_ISL_2550526, EPI_ISL_2550527, EPI_ISL_2550528, EPI_ISL_2550529, EPI_ISL_2550530, EPI_ISL_2550531, EPI_ISL_2550532, EPI_ISL_2550533, EPI_ISL_2550534, EPI_ISL_2550535, EPI_ISL_2550536, EPI_ISL_2550537, EPI_ISL_2550538, EPI_ISL_2550539, EPI_ISL_2550540, EPI_ISL_2550541, EPI_ISL_2550542, EPI_ISL_2550543, EPI_ISL_2550544, EPI_ISL_2550545, EPI_ISL_2550546, EPI_ISL_2550547, EPI_ISL_2550548, EPI_ISL_2550549, EPI_ISL_2550550, EPI_ISL_2550551, EPI_ISL_2550552, EPI_ISL_2550553, EPI_ISL_2550554, EPI_ISL_2550555, EPI_ISL_2550556, EPI_ISL_2550557, EPI_ISL_2550558, EPI_ISL_2550559, EPI_ISL_2550560, EPI_ISL_2550561, EPI_ISL_2550562, EPI_ISL_2550563, EPI_ISL_2550564, EPI_ISL_2550565, EPI_ISL_2550566, EPI_ISL_2550567, EPI_ISL_2550568, EPI_ISL_2550569, EPI_ISL_2550570, EPI_ISL_2550571, EPI_ISL_2550572, EPI_ISL_2550573, EPI_ISL_2550574, EPI_ISL_2550575, EPI_ISL_2550576, EPI_ISL_2550577, EPI_ISL_2550578, EPI_ISL_2550579, EPI_ISL_2550580, EPI_ISL_2550581, EPI_ISL_2550582, EPI_ISL_2550583, EPI_ISL_2550584, EPI_ISL_2550585, EPI_ISL_2550586, EPI_ISL_2550587, EPI_ISL_2550588, EPI_ISL_2550589, EPI_ISL_2550590, EPI_ISL_2550591, EPI_ISL_2550592, EPI_ISL_2550593, EPI_ISL_2550594, EPI_ISL_2550595, EPI_ISL_2550596, EPI_ISL_2550597, EPI_ISL_2550598, EPI_ISL_2550599, EPI_ISL_2550600, EPI_ISL_2550601, EPI_ISL_2550602, EPI_ISL_2550603, EPI_ISL_2550604, EPI_ISL_2550605, EPI_ISL_2550606, EPI_ISL_2550607, EPI_ISL_2550608, EPI_ISL_2550609, EPI_ISL_2550610, EPI_ISL_2550611, EPI_ISL_2550612, EPI_ISL_2550613, EPI_ISL_3334215, EPI_ISL_3334216, EPI_ISL_6638804, EPI_ISL_6638814, EPI_ISL_6638822, EPI_ISL_6638828, EPI_ISL_6638829, EPI_ISL_6638835, EPI_ISL_6638843, EPI_ISL_6638848, EPI_ISL_6638856, EPI_ISL_6638862, EPI_ISL_6638865, EPI_ISL_6638866, EPI_ISL_6638873, EPI_ISL_6638879, EPI_ISL_6638887, EPI_ISL_6638894, EPI_ISL_6638898, EPI_ISL_6638901, EPI_ISL_6638910, EPI_ISL_6638920, EPI_ISL_6638921, EPI_ISL_6638926, EPI_ISL_6638936, EPI_ISL_6638943, EPI_ISL_6638951, EPI_ISL_6638959, EPI_ISL_6638962, EPI_ISL_6638966, EPI_ISL_6638971, EPI_ISL_6638975, EPI_ISL_6638984, EPI_ISL_6638985, EPI_ISL_6638986, EPI_ISL_6638987, EPI_ISL_6638996, EPI_ISL_6639004, EPI_ISL_6639008, EPI_ISL_6639010, EPI_ISL_6639316, EPI_ISL_6639318, EPI_ISL_6639325, EPI_ISL_6639326, EPI_ISL_6639327, EPI_ISL_6639328, EPI_ISL_6639329, EPI_ISL_6639330, EPI_ISL_6639331, EPI_ISL_6639332, EPI_ISL_6639333, EPI_ISL_6639335, EPI_ISL_6639336, EPI_ISL_6639337
NB-Hôpital Georges L. Dumont	New Brunswick - Vitalite Health Network	Chacko S. et al	EPI_ISL_5854441, EPI_ISL_5854442, EPI_ISL_5854443, EPI_ISL_5854444, EPI_ISL_5854445, EPI_ISL_5854446, EPI_ISL_5854447, EPI_ISL_5854448, EPI_ISL_5854449, EPI_ISL_5854450, EPI_ISL_5854451, EPI_ISL_5854452, EPI_ISL_5854453, EPI_ISL_5854454, EPI_ISL_5854455, EPI_ISL_5854456, EPI_ISL_5854457, EPI_ISL_5854458
NB-Hôpital Georges L. Dumont	New Brunswick - Vitalité Health	Chacko S. et al	EPI_ISL_5854516, EPI_ISL_5854517, EPI_ISL_5854518, EPI_ISL_5854519, EPI_ISL_5854520, EPI_ISL_5854521, EPI_ISL_5854522, EPI_ISL_5854523, EPI_ISL_5854524, EPI_ISL_5854525, EPI_ISL_5854526, EPI_ISL_5854527, EPI_ISL_5854528, EPI_ISL_5854529, EPI_ISL_5854530, EPI_ISL_5854531, EPI_ISL_5854532, EPI_ISL_5854533, EPI_ISL_5854534, EPI_ISL_5854535, EPI_ISL_5854536, EPI_ISL_5854537, EPI_ISL_5854538, EPI_ISL_5854539, EPI_ISL_5854540, EPI_ISL_5854541, EPI_ISL_5854542, EPI_ISL_5854543, EPI_ISL_5854544, EPI_ISL_5854545, EPI_ISL_5854546, EPI_ISL_5854547, EPI_ISL_5854548, EPI_ISL_5854549, EPI_ISL_5854550, EPI_ISL_5854551, EPI_ISL_5854552, EPI_ISL_5854553, EPI_ISL_5854554, EPI_ISL_5854555, EPI_ISL_5854556, EPI_ISL_5854557, EPI_ISL_5854558, EPI_ISL_5854559, EPI_ISL_5854560, EPI_ISL_5854561, EPI_ISL_5854562, EPI_ISL_5854563, EPI_ISL_5854564, EPI_ISL_5854565, EPI_ISL_5854566, EPI_ISL_5854567, EPI_ISL_5854568, EPI_ISL_5854569, EPI_ISL_5854570, EPI_ISL_5854571, EPI_ISL_5854572, EPI_ISL_5854573, EPI_ISL_5854574, EPI_ISL_5854575, EPI_ISL_5854576, EPI_ISL_5854577, EPI_ISL_5854578, EPI_ISL_5854579, EPI_ISL_5854580, EPI_ISL_5854581, EPI_ISL_5854582, EPI_ISL_5854583, EPI_ISL_5854584, EPI_ISL_5854585, EPI_ISL_5854590, EPI_ISL_5854591, EPI_ISL_5854592, EPI_ISL_5854593, EPI_ISL_5854594, EPI_ISL_5854595, EPI_ISL_5854596, EPI_ISL_5854597, EPI_ISL_5854598, EPI_ISL_5854599, EPI_ISL_5854600, EPI_ISL_5854601, EPI_ISL_5854602, EPI_ISL_5854603, EPI_ISL_5854604, EPI_ISL_5854605, EPI_ISL_5854606, EPI_ISL_5854607, EPI_ISL_5854608, EPI_ISL_5854609, EPI_ISL_6639312
NB-Hôpital Georges L. Dumont	New Brunswick - Vitalité Health Network	Chacko S. et al	EPI_ISL_4025740, EPI_ISL_4025741, EPI_ISL_4025743, EPI_ISL_4025744, EPI_ISL_4025745, EPI_ISL_4025746, EPI_ISL_4025747, EPI_ISL_4025748, EPI_ISL_4025749, EPI_ISL_4025750, EPI_ISL_4025751, EPI_ISL_4025752, EPI_ISL_4025753, EPI_ISL_4025754, EPI_ISL_4025755, EPI_ISL_4025756, EPI_ISL_4025757, EPI_ISL_4025758, EPI_ISL_4025759, EPI_ISL_4025760, EPI_ISL_4025761, EPI_ISL_4025762, EPI_ISL_4025763, EPI_ISL_4025764, EPI_ISL_4025765, EPI_ISL_4025766, EPI_ISL_4025767, EPI_ISL_4025768, EPI_ISL_4025769, EPI_ISL_4025771, EPI_ISL_4025774, EPI_ISL_4025775, EPI_ISL_4025777, EPI_ISL_4025779, EPI_ISL_4025781, EPI_ISL_4025782, EPI_ISL_4025783, EPI_ISL_4025784, EPI_ISL_4025785, EPI_ISL_4025786, EPI_ISL_4025787, EPI_ISL_4025788, EPI_ISL_4025789, EPI_ISL_4025790, EPI_ISL_4025791, EPI_ISL_4025792, EPI_ISL_4025793, EPI_ISL_4025794, EPI_ISL_4025795, EPI_ISL_4025796, EPI_ISL_4025797, EPI_ISL_4025798, EPI_ISL_4025799, EPI_ISL_4025800, EPI_ISL_4025801, EPI_ISL_4025802, EPI_ISL_4025803, EPI_ISL_4025804, EPI_ISL_4025805, EPI_ISL_4025806, EPI_ISL_4025807, EPI_ISL_4025808, EPI_ISL_4025809, EPI_ISL_4025810, EPI_ISL_4025811, EPI_ISL_4025812, EPI_ISL_4025814, EPI_ISL_4025815, EPI_ISL_4025816, EPI_ISL_4025817, EPI_ISL_4025818, EPI_ISL_4025819, EPI_ISL_4025820, EPI_ISL_4025821, EPI_ISL_4025822, EPI_ISL_4025823, EPI_ISL_4025824, EPI_ISL_4025825, EPI_ISL_4025826, EPI_ISL_4025827, EPI_ISL_4025829, EPI_ISL_4025830, EPI_ISL_4025831, EPI_ISL_4025832, EPI_ISL_4025833, EPI_ISL_4025834, EPI_ISL_4025835, EPI_ISL_4025836, EPI_ISL_4025837, EPI_ISL_4025838, EPI_ISL_4025839, EPI_ISL_4025840, EPI_ISL_4025841, EPI_ISL_4025842, EPI_ISL_4025843, EPI_ISL_4025844, EPI_ISL_4025845, EPI_ISL_4025846, EPI_ISL_4025847, EPI_ISL_4025848, EPI_ISL_4025849, EPI_ISL_4025850, EPI_ISL_4025851, EPI_ISL_4025852, EPI_ISL_4025853, EPI_ISL_4025854, EPI_ISL_4025855, EPI_ISL_4025856, EPI_ISL_4025857, EPI_ISL_4025858, EPI_ISL_4025859, EPI_ISL_4025860, EPI_ISL_4025861, EPI_ISL_4025862, EPI_ISL_4025863, EPI_ISL_4025864, EPI_ISL_4025865, EPI_ISL_4025866, EPI_ISL_4025867, EPI_ISL_4025868, EPI_ISL_4025869, EPI_ISL_4025870, EPI_ISL_4025871, EPI_ISL_4025872, EPI_ISL_4025873, EPI_ISL_4025874, EPI_ISL_4025875, EPI_ISL_4025876, EPI_ISL_4025877, EPI_ISL_4025878, EPI_ISL_4025879, EPI_ISL_4025880, EPI_ISL_4025882, EPI_ISL_4025883, EPI_ISL_4025884, EPI_ISL_4025885, EPI_ISL_4025886, EPI_ISL_4025887, EPI_ISL_4025888, EPI_ISL_4025889, EPI_ISL_4025890, EPI_ISL_4025891, EPI_ISL_4025892, EPI_ISL_4025893, EPI_ISL_4025894, EPI_ISL_4025895, EPI_ISL_4025896, EPI_ISL_4025897, EPI_ISL_4025898, EPI_ISL_4025899, EPI_ISL_4025902, EPI_ISL_4025903, EPI_ISL_4025904, EPI_ISL_4025905, EPI_ISL_4025906, EPI_ISL_4025907, EPI_ISL_4025908, EPI_ISL_4025909, EPI_ISL_4025910, EPI_ISL_4025911, EPI_ISL_4025912, EPI_ISL_4025913, EPI_ISL_4025914, EPI_ISL_4025915, EPI_ISL_4025916, EPI_ISL_4025917, EPI_ISL_4025918, EPI_ISL_4025919, EPI_ISL_4025920, EPI_ISL_4025921, EPI_ISL_4025922, EPI_ISL_4025923, EPI_ISL_4025924, EPI_ISL_4025925, EPI_ISL_4025926, EPI_ISL_4025927, EPI_ISL_4025928, EPI_ISL_4025929, EPI_ISL_4025931, EPI_ISL_4025932, EPI_ISL_4025933, EPI_ISL_4025934, EPI_ISL_4025935, EPI_ISL_4025936, EPI_ISL_4025937, EPI_ISL_4025938, EPI_ISL_4025939, EPI_ISL_4025940, EPI_ISL_4025941, EPI_ISL_4025942, EPI_ISL_4025943, EPI_ISL_4025944, EPI_ISL_4025945, EPI_ISL_4025946, EPI_ISL_4025947, EPI_ISL_4025948, EPI_ISL_4025949, EPI_ISL_4025950, EPI_ISL_4025951, EPI_ISL_4025952, EPI_ISL_4025953, EPI_ISL_4025954, EPI_ISL_4025955, EPI_ISL_4025956, EPI_ISL_4025957, EPI_ISL_4025958, EPI_ISL_4025959, EPI_ISL_4025960, EPI_ISL_4025961, EPI_ISL_4025962, EPI_ISL_4025963, EPI_ISL_4025964, EPI_ISL_4025965, EPI_ISL_4025966, EPI_ISL_4025967, EPI_ISL_4025968, EPI_ISL_4025969, EPI_ISL_4025970, EPI_ISL_4025971, EPI_ISL_4025972, EPI_ISL_4025973, EPI_ISL_4025974, EPI_ISL_4025975, EPI_ISL_4025976, EPI_ISL_4025977, EPI_ISL_4025978, EPI_ISL_4025979, EPI_ISL_4025980, EPI_ISL_4491673, EPI_ISL_4491674, EPI_ISL_4491675, EPI_ISL_4491676, EPI_ISL_4491677, EPI_ISL_4491678, EPI_ISL_4491679, EPI_ISL_4491680, EPI_ISL_4491681, EPI_ISL_4491682, EPI_ISL_4491683, EPI_ISL_4491684, EPI_ISL_4491685, EPI_ISL_4491686, EPI_ISL_4491687, EPI_ISL_4491688, EPI_ISL_4491689, EPI_ISL_4491690, EPI_ISL_4491691, EPI_ISL_4491692, EPI_ISL_4491693, EPI_ISL_4491694, EPI_ISL_4491695, EPI_ISL_4491696, EPI_ISL_4491697, EPI_ISL_4491698, EPI_ISL_4491699, EPI_ISL_4491700, EPI_ISL_4491701, EPI_ISL_4491702, EPI_ISL_4491703, EPI_ISL_4491704, EPI_ISL_4491705, EPI_ISL_4491706, EPI_ISL_4491707, EPI_ISL_4491708, EPI_ISL_4491709, EPI_ISL_4491710, EPI_ISL_4491711, EPI_ISL_4491712, EPI_ISL_4491713, EPI_ISL_4491714, EPI_ISL_4491715, EPI_ISL_4491716, EPI_ISL_4491717, EPI_ISL_4491718, EPI_ISL_4491719, EPI_ISL_4491720, EPI_ISL_4491721, EPI_ISL_4491722, EPI_ISL_4491723, EPI_ISL_4491724, EPI_ISL_4491725, EPI_ISL_4491726, EPI_ISL_4491727, EPI_ISL_4491728, EPI_ISL_4491729, EPI_ISL_4491730, EPI_ISL_4491731, EPI_ISL_4491732, EPI_ISL_4491733, EPI_ISL_4491734, EPI_ISL_4491735, EPI_ISL_4491736, EPI_ISL_4491737, EPI_ISL_4491739, EPI_ISL_4491740, EPI_ISL_4491741, EPI_ISL_4491742, EPI_ISL_4491743, EPI_ISL_4491744, EPI_ISL_4491745, EPI_ISL_4491746, EPI_ISL_4491747, EPI_ISL_4491748, EPI_ISL_4491749, EPI_ISL_4491750, EPI_ISL_4491751, EPI_ISL_4491752, EPI_ISL_4491753, EPI_ISL_4491754, EPI_ISL_4491755, EPI_ISL_4491756, EPI_ISL_4491757, EPI_ISL_4491758, EPI_ISL_4491759, EPI_ISL_4491760, EPI_ISL_4491761, EPI_ISL_4491762, EPI_ISL_4491763, EPI_ISL_4491764, EPI_ISL_4491765, EPI_ISL_4491766, EPI_ISL_4491767, EPI_ISL_4491768, EPI_ISL_4491769, EPI_ISL_4491770, EPI_ISL_4491771, EPI_ISL_4491772, EPI_ISL_4491773, EPI_ISL_4491774, EPI_ISL_4491775, EPI_ISL_4491776, EPI_ISL_4491777, EPI_ISL_4491778, EPI_ISL_4491779, EPI_ISL_4491780, EPI_ISL_4491781, EPI_ISL_4491782, EPI_ISL_4491783, EPI_ISL_4491784, EPI_ISL_4491785, EPI_ISL_4491786, EPI_ISL_4491787, EPI_ISL_4491788, EPI_ISL_4491789, EPI_ISL_4491790, EPI_ISL_4491791, EPI_ISL_4491792, EPI_ISL_4491793, EPI_ISL_4491794, EPI_ISL_4491795, EPI_ISL_4491796, EPI_ISL_4491797, EPI_ISL_4491798, EPI_ISL_4491799, EPI_ISL_4491800, EPI_ISL_4491801, EPI_ISL_4491802, EPI_ISL_4491803, EPI_ISL_4491804, EPI_ISL_4491805, EPI_ISL_4491806, EPI_ISL_4491807, EPI_ISL_4491808, EPI_ISL_4491809, EPI_ISL_4491810, EPI_ISL_4491811, EPI_ISL_4491812, EPI_ISL_4491813, EPI_ISL_4491814, EPI_ISL_4491815, EPI_ISL_4491816, EPI_ISL_4491817, EPI_ISL_4491818, EPI_ISL_4491819, EPI_ISL_4491820, EPI_ISL_4491822, EPI_ISL_4491823, EPI_ISL_4491824, EPI_ISL_4491825, EPI_ISL_4491826, EPI_ISL_4491827, EPI_ISL_4491828, EPI_ISL_4491829, EPI_ISL_4491830, EPI_ISL_4491831, EPI_ISL_4491832, EPI_ISL_4491833, EPI_ISL_4491834, EPI_ISL_4491835, EPI_ISL_4491836, EPI_ISL_4491837, EPI_ISL_4491838, EPI_ISL_4491839, EPI_ISL_4491840, EPI_ISL_4491841, EPI_ISL_4491842, EPI_ISL_4491843, EPI_ISL_4491844, EPI_ISL_4491845, EPI_ISL_4491846, EPI_ISL_4491847, EPI_ISL_4491848, EPI_ISL_4491849, EPI_ISL_4491850, EPI_ISL_4491851, EPI_ISL_4491852, EPI_ISL_4879693, EPI_ISL_4947386, EPI_ISL_4947387, EPI_ISL_4947388, EPI_ISL_4947389, EPI_ISL_4947390, EPI_ISL_4947394, EPI_ISL_4947403, EPI_ISL_4947404, EPI_ISL_4947409, EPI_ISL_4947417, EPI_ISL_4947423, EPI_ISL_4947429, EPI_ISL_4947432, EPI_ISL_4947437, EPI_ISL_4947445, EPI_ISL_4947450, EPI_ISL_4947455, EPI_ISL_4947459, EPI_ISL_4947465, EPI_ISL_4947475, EPI_ISL_4947477, EPI_ISL_4947480, EPI_ISL_4947481, EPI_ISL_4947491, EPI_ISL_4947497, EPI_ISL_4947501, EPI_ISL_4947503, EPI_ISL_4947509, EPI_ISL_4947512, EPI_ISL_4947516, EPI_ISL_4947522, EPI_ISL_4947530, EPI_ISL_4947538, EPI_ISL_4947546, EPI_ISL_4947550, EPI_ISL_4947557, EPI_ISL_4947560, EPI_ISL_4947569, EPI_ISL_4947570, EPI_ISL_4947577, EPI_ISL_4947585, EPI_ISL_4947590, EPI_ISL_4947595, EPI_ISL_4947602, EPI_ISL_4947608, EPI_ISL_4947612, EPI_ISL_4947620, EPI_ISL_4947626, EPI_ISL_4947627, EPI_ISL_4947634, EPI_ISL_4947643, EPI_ISL_4947650, EPI_ISL_4947654, EPI_ISL_4947663, EPI_ISL_4947666, EPI_ISL_4947667, EPI_ISL_4947669, EPI_ISL_4947674, EPI_ISL_4947676, EPI_ISL_4947680, EPI_ISL_4947689, EPI_ISL_4947699, EPI_ISL_4947708, EPI_ISL_4947709, EPI_ISL_4947713, EPI_ISL_4947719, EPI_ISL_4947725, EPI_ISL_4947731, EPI_ISL_4947739, EPI_ISL_4947744, EPI_ISL_4947751, EPI_ISL_4947760, EPI_ISL_4947769, EPI_ISL_4947775, EPI_ISL_4947780, EPI_ISL_4947783, EPI_ISL_4947786, EPI_ISL_4947794, EPI_ISL_4947802, EPI_ISL_4947807, EPI_ISL_4947810, EPI_ISL_4947815, EPI_ISL_4947822, EPI_ISL_4947824, EPI_ISL_4947827, EPI_ISL_4947833, EPI_ISL_4947841, EPI_ISL_4947846, EPI_ISL_4947855, EPI_ISL_4947862, EPI_ISL_4947871, EPI_ISL_4947872, EPI_ISL_4947878, EPI_ISL_4947882, EPI_ISL_4947889, EPI_ISL_4947897, EPI_ISL_4947898, EPI_ISL_4947901, EPI_ISL_4947910, EPI_ISL_4947914, EPI_ISL_4947917, EPI_ISL_4947923, EPI_ISL_4947930, EPI_ISL_4947933, EPI_ISL_4947941, EPI_ISL_4947948, EPI_ISL_4947951, EPI_ISL_4947953, EPI_ISL_4947956, EPI_ISL_4947963, EPI_ISL_4947964, EPI_ISL_4947965, EPI_ISL_4947966, EPI_ISL_4947968, EPI_ISL_4947971, EPI_ISL_4947976, EPI_ISL_4947980, EPI_ISL_4947986, EPI_ISL_4947994, EPI_ISL_4947999, EPI_ISL_4948006, EPI_ISL_4948010, EPI_ISL_4948017, EPI_ISL_4948024, EPI_ISL_4948025, EPI_ISL_4948033, EPI_ISL_4948039, EPI_ISL_4948051, EPI_ISL_4948054, EPI_ISL_4948055, EPI_ISL_4948060, EPI_ISL_4948064, EPI_ISL_4948069, EPI_ISL_4948070, EPI_ISL_4948071, EPI_ISL_4948072, EPI_ISL_4948073, EPI_ISL_4948074, EPI_ISL_4948075, EPI_ISL_4948082, EPI_ISL_4948089, EPI_ISL_4948092, EPI_ISL_4948098, EPI_ISL_4948102, EPI_ISL_4948107, EPI_ISL_4948114, EPI_ISL_4948115, EPI_ISL_4948124, EPI_ISL_4948127, EPI_ISL_4948133, EPI_ISL_4948140, EPI_ISL_4948147, EPI_ISL_4948151, EPI_ISL_4948159, EPI_ISL_4948160, EPI_ISL_4948163, EPI_ISL_4948169, EPI_ISL_4948172, EPI_ISL_4948182, EPI_ISL_4948187, EPI_ISL_4948195, EPI_ISL_4948201, EPI_ISL_4948210, EPI_ISL_4948211, EPI_ISL_4948219, EPI_ISL_4948222, EPI_ISL_4948227, EPI_ISL_4948232, EPI_ISL_4948237, EPI_ISL_4948244, EPI_ISL_4948250, EPI_ISL_4948251, EPI_ISL_4948258, EPI_ISL_4948261, EPI_ISL_4948266, EPI_ISL_4948271, EPI_ISL_4948272, EPI_ISL_4948276, EPI_ISL_4948280, EPI_ISL_4948286, EPI_ISL_4948294, EPI_ISL_4948299, EPI_ISL_4948307, EPI_ISL_4948313, EPI_ISL_4948318, EPI_ISL_4948322, EPI_ISL_4948330, EPI_ISL_4948338, EPI_ISL_4948346, EPI_ISL_4948355, EPI_ISL_4948360, EPI_ISL_4948366, EPI_ISL_4948371, EPI_ISL_4948376, EPI_ISL_4948377, EPI_ISL_4948385, EPI_ISL_4948392, EPI_ISL_4948399, EPI_ISL_4948402, EPI_ISL_4948410, EPI_ISL_4948416, EPI_ISL_4948422, EPI_ISL_4948425, EPI_ISL_4948430, EPI_ISL_4948434, EPI_ISL_4948437, EPI_ISL_4948443, EPI_ISL_4948448, EPI_ISL_4948449, EPI_ISL_4948456, EPI_ISL_4948457, EPI_ISL_5854355, EPI_ISL_5854356, EPI_ISL_5854357, EPI_ISL_5854358, EPI_ISL_5854359, EPI_ISL_5854360, EPI_ISL_5854361, EPI_ISL_5854362, EPI_ISL_5854363, EPI_ISL_5854364, EPI_ISL_5854365, EPI_ISL_5854366, EPI_ISL_5854367, EPI_ISL_5854368, EPI_ISL_5854369, EPI_ISL_5854370, EPI_ISL_5854371, EPI_ISL_5854372, EPI_ISL_5854373, EPI_ISL_5854374, EPI_ISL_5854375, EPI_ISL_5854376, EPI_ISL_5854377, EPI_ISL_5854378, EPI_ISL_5854379, EPI_ISL_5854380, EPI_ISL_5854381, EPI_ISL_5854382, EPI_ISL_5854383, EPI_ISL_5854384, EPI_ISL_5854385, EPI_ISL_5854386, EPI_ISL_5854387, EPI_ISL_5854388, EPI_ISL_5854389, EPI_ISL_5854390, EPI_ISL_5854391, EPI_ISL_5854392, EPI_ISL_5854393, EPI_ISL_5854394, EPI_ISL_5854395, EPI_ISL_5854396, EPI_ISL_5854397, EPI_ISL_5854398, EPI_ISL_5854399, EPI_ISL_5854400, EPI_ISL_5854401, EPI_ISL_5854402, EPI_ISL_5854403, EPI_ISL_5854404, EPI_ISL_5854405, EPI_ISL_5854406, EPI_ISL_5854407, EPI_ISL_5854408, EPI_ISL_5854409, EPI_ISL_5854410, EPI_ISL_5854411, EPI_ISL_5854412, EPI_ISL_5854413, EPI_ISL_5854414, EPI_ISL_5854415, EPI_ISL_5854416, EPI_ISL_5854417, EPI_ISL_5854418, EPI_ISL_5854419, EPI_ISL_5854420, EPI_ISL_5854421, EPI_ISL_5854422, EPI_ISL_5854423, EPI_ISL_5854424, EPI_ISL_5854425, EPI_ISL_5854426, EPI_ISL_5854427, EPI_ISL_5854428, EPI_ISL_5854429, EPI_ISL_5854430, EPI_ISL_5854431, EPI_ISL_5854432, EPI_ISL_5854433, EPI_ISL_5854434, EPI_ISL_5854435, EPI_ISL_5854436, EPI_ISL_5854437, EPI_ISL_5854438, EPI_ISL_5854439, EPI_ISL_5854440, EPI_ISL_5854459, EPI_ISL_5854460, EPI_ISL_5854461, EPI_ISL_5854462, EPI_ISL_5854463, EPI_ISL_5854464, EPI_ISL_5854465, EPI_ISL_5854469, EPI_ISL_5854470, EPI_ISL_5854471, EPI_ISL_5854472, EPI_ISL_5854473, EPI_ISL_5854474, EPI_ISL_5854475, EPI_ISL_5854476, EPI_ISL_5854477, EPI_ISL_5854478, EPI_ISL_5854479, EPI_ISL_5854480, EPI_ISL_5854481, EPI_ISL_5854482, EPI_ISL_5854483, EPI_ISL_5854484, EPI_ISL_5854485, EPI_ISL_5854486, EPI_ISL_5854487, EPI_ISL_5854488, EPI_ISL_5854489, EPI_ISL_5854490, EPI_ISL_5854491, EPI_ISL_5854492, EPI_ISL_5854493, EPI_ISL_5854494, EPI_ISL_5854495, EPI_ISL_5854496, EPI_ISL_5854497, EPI_ISL_5854498, EPI_ISL_5854499, EPI_ISL_5854500, EPI_ISL_5854501, EPI_ISL_5854502, EPI_ISL_5854503, EPI_ISL_5854504, EPI_ISL_5854505, EPI_ISL_5854506, EPI_ISL_5854507, EPI_ISL_5854508, EPI_ISL_5854509, EPI_ISL_5854510, EPI_ISL_5854511, EPI_ISL_5854512, EPI_ISL_5854513, EPI_ISL_5854514, EPI_ISL_5854515, EPI_ISL_5854610, EPI_ISL_5854611, EPI_ISL_5854612, EPI_ISL_5854613, EPI_ISL_5854614, EPI_ISL_5854615, EPI_ISL_5854616, EPI_ISL_5854617, EPI_ISL_5854618, EPI_ISL_5854619, EPI_ISL_5854620, EPI_ISL_5854621, EPI_ISL_5854622, EPI_ISL_5854623, EPI_ISL_5854624, EPI_ISL_5854625, EPI_ISL_5854626, EPI_ISL_5854627, EPI_ISL_5854628, EPI_ISL_5854629, EPI_ISL_5854630, EPI_ISL_5854631, EPI_ISL_5854632, EPI_ISL_5854633, EPI_ISL_5854634, EPI_ISL_5854635, EPI_ISL_5854636, EPI_ISL_5854637, EPI_ISL_5854638, EPI_ISL_5854639, EPI_ISL_5854640, EPI_ISL_5854641, EPI_ISL_5854642, EPI_ISL_5854643, EPI_ISL_5854644, EPI_ISL_5854646, EPI_ISL_5854647, EPI_ISL_5854648, EPI_ISL_5854649, EPI_ISL_5854650, EPI_ISL_5854651, EPI_ISL_5854652, EPI_ISL_5854653, EPI_ISL_5854654, EPI_ISL_5854655, EPI_ISL_5854656, EPI_ISL_5854657, EPI_ISL_5854658, EPI_ISL_5854659, EPI_ISL_5854660, EPI_ISL_5854661, EPI_ISL_5854662, EPI_ISL_5854663, EPI_ISL_5854664, EPI_ISL_5854665, EPI_ISL_5854666, EPI_ISL_5854667, EPI_ISL_5854668, EPI_ISL_5854669, EPI_ISL_5854670, EPI_ISL_5854671, EPI_ISL_5854672, EPI_ISL_5854674, EPI_ISL_5854675, EPI_ISL_6157822, EPI_ISL_6157823, EPI_ISL_6157824, EPI_ISL_6157825, EPI_ISL_6157826, EPI_ISL_6157827, EPI_ISL_6157828, EPI_ISL_6157829, EPI_ISL_6157830, EPI_ISL_6157831, EPI_ISL_6157832, EPI_ISL_6157833, EPI_ISL_6157834, EPI_ISL_6157835, EPI_ISL_6157836, EPI_ISL_6157837, EPI_ISL_6157838, EPI_ISL_6157839, EPI_ISL_6157840, EPI_ISL_6157841, EPI_ISL_6157842, EPI_ISL_6157843, EPI_ISL_6157844, EPI_ISL_6157845, EPI_ISL_6157846, EPI_ISL_6157847, EPI_ISL_6157848, EPI_ISL_6157849, EPI_ISL_6157850, EPI_ISL_6157851, EPI_ISL_6157852, EPI_ISL_6157853, EPI_ISL_6157854, EPI_ISL_6157855, EPI_ISL_6157856, EPI_ISL_6157857, EPI_ISL_6157858, EPI_ISL_6157859, EPI_ISL_6157860, EPI_ISL_6157861, EPI_ISL_6157862, EPI_ISL_6157863, EPI_ISL_6157864, EPI_ISL_6157865, EPI_ISL_6157866, EPI_ISL_6157867, EPI_ISL_6157868, EPI_ISL_6157869, EPI_ISL_6157870, EPI_ISL_6157871, EPI_ISL_6157872, EPI_ISL_6157873, EPI_ISL_6157874, EPI_ISL_6157875, EPI_ISL_6157876, EPI_ISL_6157877, EPI_ISL_6157878, EPI_ISL_6157879, EPI_ISL_6157880, EPI_ISL_6157881, EPI_ISL_6157882, EPI_ISL_6157883, EPI_ISL_6157884, EPI_ISL_6157885, EPI_ISL_6157886, EPI_ISL_6157887, EPI_ISL_6157888, EPI_ISL_6157889, EPI_ISL_6157890, EPI_ISL_6157891, EPI_ISL_6157892, EPI_ISL_6157893, EPI_ISL_6157894, EPI_ISL_6157895, EPI_ISL_6157896, EPI_ISL_6157897, EPI_ISL_6157898, EPI_ISL_6157899, EPI_ISL_6157900, EPI_ISL_6157901, EPI_ISL_6157902, EPI_ISL_6157903, EPI_ISL_6157904, EPI_ISL_6157905, EPI_ISL_6157906, EPI_ISL_6157907, EPI_ISL_6157908, EPI_ISL_6157909, EPI_ISL_6157910, EPI_ISL_6157911, EPI_ISL_6157912, EPI_ISL_6157913, EPI_ISL_6157914, EPI_ISL_6157915, EPI_ISL_6157916, EPI_ISL_6157917, EPI_ISL_6157918, EPI_ISL_6157919, EPI_ISL_6157920, EPI_ISL_6157921, EPI_ISL_6157922, EPI_ISL_6157923, EPI_ISL_6157924, EPI_ISL_6157925, EPI_ISL_6157926, EPI_ISL_6157927, EPI_ISL_6157928, EPI_ISL_6157929, EPI_ISL_6157930, EPI_ISL_6157931, EPI_ISL_6157932, EPI_ISL_6157933, EPI_ISL_6157937, EPI_ISL_6157938, EPI_ISL_6157939, EPI_ISL_6157940, EPI_ISL_6157941, EPI_ISL_6157942, EPI_ISL_6157943, EPI_ISL_6157944, EPI_ISL_6157945, EPI_ISL_6157946, EPI_ISL_6157947, EPI_ISL_6157948, EPI_ISL_6157949, EPI_ISL_6157950, EPI_ISL_6157951, EPI_ISL_6157952, EPI_ISL_6157953, EPI_ISL_6157954, EPI_ISL_6157955, EPI_ISL_6157956, EPI_ISL_6157957, EPI_ISL_6157958, EPI_ISL_6157959, EPI_ISL_6157960, EPI_ISL_6157961, EPI_ISL_6157962, EPI_ISL_6157963, EPI_ISL_6157964, EPI_ISL_6157965, EPI_ISL_6157966, EPI_ISL_6157967, EPI_ISL_6157968, EPI_ISL_6157969, EPI_ISL_6157970, EPI_ISL_6157971, EPI_ISL_6157972, EPI_ISL_6157973, EPI_ISL_6157974, EPI_ISL_6157975, EPI_ISL_6157976, EPI_ISL_6157977, EPI_ISL_6157978, EPI_ISL_6157979, EPI_ISL_6157980, EPI_ISL_6157981, EPI_ISL_6157982, EPI_ISL_6157983, EPI_ISL_6157984, EPI_ISL_6157985, EPI_ISL_6157986, EPI_ISL_6157987, EPI_ISL_6157988, EPI_ISL_6157989, EPI_ISL_6157990, EPI_ISL_6157991, EPI_ISL_6157992, EPI_ISL_6157993, EPI_ISL_6157994, EPI_ISL_6157995, EPI_ISL_6157996, EPI_ISL_6157997, EPI_ISL_6157998, EPI_ISL_6157999, EPI_ISL_6158000, EPI_ISL_6158001, EPI_ISL_6158002, EPI_ISL_6158003, EPI_ISL_6158004, EPI_ISL_6158005, EPI_ISL_6158006, EPI_ISL_6158007, EPI_ISL_6158008, EPI_ISL_6158009, EPI_ISL_6158010, EPI_ISL_6158011, EPI_ISL_6158012, EPI_ISL_6158013, EPI_ISL_6158014, EPI_ISL_6158015, EPI_ISL_6158016, EPI_ISL_6158017, EPI_ISL_6158018, EPI_ISL_6158019, EPI_ISL_6158020, EPI_ISL_6158025, EPI_ISL_6158026, EPI_ISL_6158027, EPI_ISL_6158028, EPI_ISL_6158029, EPI_ISL_6158030, EPI_ISL_6158031, EPI_ISL_6158032, EPI_ISL_6158033, EPI_ISL_6158034, EPI_ISL_6158035, EPI_ISL_6158036, EPI_ISL_6158037, EPI_ISL_6158038, EPI_ISL_6158039, EPI_ISL_6158040, EPI_ISL_6158041, EPI_ISL_6158042, EPI_ISL_6158043, EPI_ISL_6158044, EPI_ISL_6158045, EPI_ISL_6158046, EPI_ISL_6158047, EPI_ISL_6158048, EPI_ISL_6158049, EPI_ISL_6158050, EPI_ISL_6158051, EPI_ISL_6158052, EPI_ISL_6158053, EPI_ISL_6158054, EPI_ISL_6158055, EPI_ISL_6158056, EPI_ISL_6158057, EPI_ISL_6158058, EPI_ISL_6158059, EPI_ISL_6158060, EPI_ISL_6158061, EPI_ISL_6158062, EPI_ISL_6158063, EPI_ISL_6158064, EPI_ISL_6158065, EPI_ISL_6158066, EPI_ISL_6158067, EPI_ISL_6158068, EPI_ISL_6158069, EPI_ISL_6158070, EPI_ISL_6158071, EPI_ISL_6158072, EPI_ISL_6158073, EPI_ISL_6158074, EPI_ISL_6158075, EPI_ISL_6158076, EPI_ISL_6158077, EPI_ISL_6158078, EPI_ISL_6158079, EPI_ISL_6158080, EPI_ISL_6158081, EPI_ISL_6158082, EPI_ISL_6158083, EPI_ISL_6158084, EPI_ISL_6158085, EPI_ISL_6158086, EPI_ISL_6158087, EPI_ISL_6639017, EPI_ISL_6639022, EPI_ISL_6639026, EPI_ISL_6639031, EPI_ISL_6639039, EPI_ISL_6639046, EPI_ISL_6639053, EPI_ISL_6639056, EPI_ISL_6639062, EPI_ISL_6639069, EPI_ISL_6639077, EPI_ISL_6639081, EPI_ISL_6639087, EPI_ISL_6639092, EPI_ISL_6639101, EPI_ISL_6639109, EPI_ISL_6639114, EPI_ISL_6639120, EPI_ISL_6639125, EPI_ISL_6639132, EPI_ISL_6639138, EPI_ISL_6639146, EPI_ISL_6639152, EPI_ISL_6639160, EPI_ISL_6639170, EPI_ISL_6639176, EPI_ISL_6639184, EPI_ISL_6639191, EPI_ISL_6639200, EPI_ISL_6639204, EPI_ISL_6639212, EPI_ISL_6639216, EPI_ISL_6639219, EPI_ISL_6639226, EPI_ISL_6639233, EPI_ISL_6639243, EPI_ISL_6639253, EPI_ISL_6639262, EPI_ISL_6639270, EPI_ISL_6639276, EPI_ISL_6639278, EPI_ISL_6639283, EPI_ISL_6639284, EPI_ISL_6639285, EPI_ISL_6639286, EPI_ISL_6639287, EPI_ISL_6639288, EPI_ISL_6639289, EPI_ISL_6639290, EPI_ISL_6639291, EPI_ISL_6639292, EPI_ISL_6639293, EPI_ISL_6639294, EPI_ISL_6639295, EPI_ISL_6639296, EPI_ISL_6639297, EPI_ISL_6639298, EPI_ISL_6639299, EPI_ISL_6639300, EPI_ISL_6639301, EPI_ISL_6639302, EPI_ISL_6639303, EPI_ISL_6639304, EPI_ISL_6639305, EPI_ISL_6639306, EPI_ISL_6639307, EPI_ISL_6639313, EPI_ISL_6639314, EPI_ISL_6639315, EPI_ISL_6639317, EPI_ISL_6639319, EPI_ISL_6639320, EPI_ISL_6639321, EPI_ISL_6639322, EPI_ISL_6639323, EPI_ISL_6639324, EPI_ISL_6639334, EPI_ISL_6639338, EPI_ISL_6639339
NB-Hôpital Georges L. Dumont	New Brunswick – Vitalité Health Network	Chacko S. et al	EPI_ISL_3334191, EPI_ISL_3334192, EPI_ISL_3334193, EPI_ISL_3334194, EPI_ISL_3334195, EPI_ISL_3334196, EPI_ISL_3334197, EPI_ISL_3334198, EPI_ISL_3334199, EPI_ISL_3334200, EPI_ISL_3334201, EPI_ISL_3334202, EPI_ISL_3334203, EPI_ISL_3334204, EPI_ISL_3334205, EPI_ISL_3334206, EPI_ISL_3334207, EPI_ISL_3334208, EPI_ISL_3334209, EPI_ISL_3334210, EPI_ISL_3334211, EPI_ISL_3334212, EPI_ISL_3334213, EPI_ISL_3334214
NC State Laboratory of Public Health	Centers for Disease Control and Prevention Division of Viral Diseases, Pathogen Discovery	Mili Sheth et al	EPI_ISL_3353763, EPI_ISL_3353767, EPI_ISL_4251501, EPI_ISL_4251522, EPI_ISL_4251586, EPI_ISL_4251675, EPI_ISL_4251676, EPI_ISL_4251695, EPI_ISL_4251700, EPI_ISL_4251784, EPI_ISL_6473289, EPI_ISL_6473365, EPI_ISL_6473370, EPI_ISL_6473386, EPI_ISL_6473391, EPI_ISL_6473392, EPI_ISL_6473410, EPI_ISL_6473631, EPI_ISL_6473636, EPI_ISL_6473637, EPI_ISL_6473639, EPI_ISL_6473640, EPI_ISL_6473642, EPI_ISL_6473643, EPI_ISL_6473648, EPI_ISL_6473659, EPI_ISL_6473667, EPI_ISL_6473670, EPI_ISL_6473677, EPI_ISL_6473680, EPI_ISL_6473681, EPI_ISL_6473682, EPI_ISL_6473684, EPI_ISL_6473727, EPI_ISL_6473728, EPI_ISL_6473732, EPI_ISL_6643296, EPI_ISL_6643342, EPI_ISL_6643371, EPI_ISL_6643379, EPI_ISL_6643392, EPI_ISL_6643474, EPI_ISL_6643480, EPI_ISL_6643488, EPI_ISL_6643496, EPI_ISL_6643509, EPI_ISL_6643510, EPI_ISL_6643517, EPI_ISL_6643616, EPI_ISL_6643623, EPI_ISL_6643644, EPI_ISL_6811142, EPI_ISL_6811154, EPI_ISL_6811166, EPI_ISL_6811174, EPI_ISL_6811180, EPI_ISL_6811182, EPI_ISL_6811183, EPI_ISL_6811197, EPI_ISL_6811212
NC State Laboratory of Public Health	Genomics and Discovery, Respiratory Viruses Branch, Division of Viral Diseases, Centers for Disease Control and Prevention	Jing Zhang et al	EPI_ISL_2689607
NC State Laboratory of Public Health	Genomics and Discovery, Respiratory Viruses Branch, Division of Viral Diseases, Centers for Disease Control and Prevention	Krista Queen et al	EPI_ISL_903568
NC State Laboratory of Public Health	Pathogen Discovery, Respiratory Viruses Branch, Division of Viral Diseases, Centers for Disease Control and Prevention	Yan Li et al	EPI_ISL_424871
NC State Laboratory of Public Health	Respiratory Viruses Branch, Division of Viral Diseases, Centers for Disease Control and Prevention	Krista Queen et al	EPI_ISL_1094201
NCCS	inStem NCBS - INSACOG	Uma Ramakrishnan Dasaradhi Palakodeti Aswin SaiNarain et al	EPI_ISL_1939875, EPI_ISL_1939876, EPI_ISL_1939877, EPI_ISL_1939878, EPI_ISL_1939879, EPI_ISL_1939880, EPI_ISL_1939881, EPI_ISL_1939882, EPI_ISL_1939883, EPI_ISL_1939884, EPI_ISL_1939885, EPI_ISL_1939886, EPI_ISL_1939887, EPI_ISL_1939888, EPI_ISL_1939889, EPI_ISL_1939890, EPI_ISL_1939891, EPI_ISL_1939892, EPI_ISL_1939893, EPI_ISL_1939894, EPI_ISL_1939895, EPI_ISL_1939896, EPI_ISL_1939897, EPI_ISL_1939898, EPI_ISL_1939899, EPI_ISL_1939900, EPI_ISL_1939901, EPI_ISL_1939902, EPI_ISL_1939903, EPI_ISL_1939904, EPI_ISL_1939905, EPI_ISL_1939906, EPI_ISL_1939907, EPI_ISL_1939908, EPI_ISL_1939909, EPI_ISL_1939910, EPI_ISL_1939911, EPI_ISL_1939912, EPI_ISL_1939913, EPI_ISL_1939914, EPI_ISL_1939915, EPI_ISL_1939916, EPI_ISL_1939917, EPI_ISL_1939918, EPI_ISL_1939919, EPI_ISL_1939920, EPI_ISL_1939921, EPI_ISL_1939922, EPI_ISL_1939923, EPI_ISL_1939924, EPI_ISL_1939925, EPI_ISL_1939926, EPI_ISL_1939927, EPI_ISL_1939928
NCCS, Pune	Institute of Life Sciences - INSACOG	Sunil K. Raghav et al	EPI_ISL_1663363, EPI_ISL_1663364, EPI_ISL_1663365, EPI_ISL_1663366, EPI_ISL_1663367, EPI_ISL_1663368, EPI_ISL_1663369, EPI_ISL_1663370, EPI_ISL_1663371, EPI_ISL_1663372, EPI_ISL_1663373, EPI_ISL_1663374, EPI_ISL_1663375, EPI_ISL_1663376, EPI_ISL_1663377, EPI_ISL_1663378, EPI_ISL_1663379, EPI_ISL_1663380, EPI_ISL_1663381, EPI_ISL_1663382, EPI_ISL_1663383, EPI_ISL_1663384, EPI_ISL_1663385, EPI_ISL_1663386, EPI_ISL_1663387, EPI_ISL_1663388, EPI_ISL_1663389, EPI_ISL_1663390, EPI_ISL_1663391, EPI_ISL_1663392, EPI_ISL_1663393, EPI_ISL_1663394, EPI_ISL_1663395, EPI_ISL_1663396, EPI_ISL_1663397, EPI_ISL_1663398, EPI_ISL_1663399, EPI_ISL_1663400, EPI_ISL_1663401, EPI_ISL_1663402, EPI_ISL_1663403, EPI_ISL_1663405, EPI_ISL_1663406, EPI_ISL_1663407, EPI_ISL_1663408, EPI_ISL_1663409, EPI_ISL_1663410, EPI_ISL_1663411, EPI_ISL_1663412, EPI_ISL_1663413, EPI_ISL_1663414, EPI_ISL_1663415, EPI_ISL_1663416, EPI_ISL_1663417, EPI_ISL_1663418, EPI_ISL_1663419, EPI_ISL_1663420, EPI_ISL_1663421, EPI_ISL_1663422, EPI_ISL_1663423, EPI_ISL_1663424, EPI_ISL_1663425, EPI_ISL_1663426, EPI_ISL_1663427, EPI_ISL_1663428, EPI_ISL_1663429, EPI_ISL_1663430, EPI_ISL_1663431, EPI_ISL_1663432, EPI_ISL_1663433, EPI_ISL_1663434, EPI_ISL_1663435, EPI_ISL_1663436, EPI_ISL_1663438, EPI_ISL_1663439, EPI_ISL_1663440, EPI_ISL_1663441, EPI_ISL_1663442, EPI_ISL_1663443, EPI_ISL_1663444, EPI_ISL_1663445, EPI_ISL_1663446, EPI_ISL_1663447, EPI_ISL_1663448, EPI_ISL_1663449, EPI_ISL_1663450, EPI_ISL_1663451, EPI_ISL_1663452, EPI_ISL_1663453, EPI_ISL_1663454, EPI_ISL_1663455, EPI_ISL_1663456, EPI_ISL_1663457, EPI_ISL_1663458, EPI_ISL_1663459, EPI_ISL_1663460, EPI_ISL_1663461, EPI_ISL_1663462, EPI_ISL_1663463, EPI_ISL_1663464, EPI_ISL_1663465, EPI_ISL_1663466, EPI_ISL_1663467, EPI_ISL_1663468, EPI_ISL_1663469, EPI_ISL_1663470, EPI_ISL_1663471, EPI_ISL_1663472, EPI_ISL_1663473, EPI_ISL_1663474, EPI_ISL_1663475, EPI_ISL_1663476, EPI_ISL_1663477, EPI_ISL_1663478, EPI_ISL_1663479, EPI_ISL_1663480, EPI_ISL_1663481, EPI_ISL_1663482, EPI_ISL_1663483, EPI_ISL_1663484, EPI_ISL_1663485, EPI_ISL_1663486, EPI_ISL_1663487, EPI_ISL_2341667, EPI_ISL_2341668, EPI_ISL_2341672, EPI_ISL_2341677, EPI_ISL_2341686, EPI_ISL_2341688, EPI_ISL_2341702, EPI_ISL_2341725, EPI_ISL_2341730, EPI_ISL_2341733, EPI_ISL_2341734, EPI_ISL_2341735, EPI_ISL_2341736, EPI_ISL_2341748, EPI_ISL_2341749, EPI_ISL_2341750, EPI_ISL_2341751, EPI_ISL_2341752, EPI_ISL_2341756, EPI_ISL_2341769, EPI_ISL_2341791, EPI_ISL_2341943, EPI_ISL_2341944, EPI_ISL_2341946, EPI_ISL_2341947, EPI_ISL_2341948, EPI_ISL_2341949, EPI_ISL_2341950, EPI_ISL_2341951, EPI_ISL_2341952, EPI_ISL_2341953, EPI_ISL_2341954, EPI_ISL_2341955, EPI_ISL_2341956, EPI_ISL_2341957, EPI_ISL_2341958, EPI_ISL_2341959, EPI_ISL_2341961, EPI_ISL_2341962, EPI_ISL_2341963, EPI_ISL_2341964, EPI_ISL_2341965, EPI_ISL_2341966, EPI_ISL_2341968, EPI_ISL_2341969, EPI_ISL_2341970, EPI_ISL_2341971, EPI_ISL_2341972, EPI_ISL_2341973, EPI_ISL_2341975, EPI_ISL_2341976, EPI_ISL_2341977, EPI_ISL_2341978, EPI_ISL_2341979, EPI_ISL_2341980, EPI_ISL_2341981, EPI_ISL_2341982, EPI_ISL_2341983, EPI_ISL_2341984, EPI_ISL_2341987, EPI_ISL_2341988, EPI_ISL_2341990, EPI_ISL_2341991, EPI_ISL_2341992, EPI_ISL_2342610, EPI_ISL_2342615, EPI_ISL_2342630, EPI_ISL_2342632, EPI_ISL_2342634, EPI_ISL_2342643, EPI_ISL_2342644, EPI_ISL_2342650, EPI_ISL_2342657, EPI_ISL_2342665, EPI_ISL_2342673, EPI_ISL_2342674, EPI_ISL_2342675, EPI_ISL_2342681, EPI_ISL_2342683, EPI_ISL_2342696, EPI_ISL_2342718, EPI_ISL_2342882, EPI_ISL_2342883, EPI_ISL_2342884, EPI_ISL_2342885, EPI_ISL_2342886, EPI_ISL_2342887, EPI_ISL_2342888, EPI_ISL_2342889, EPI_ISL_2342890, EPI_ISL_2342891, EPI_ISL_2342892, EPI_ISL_2342893, EPI_ISL_2342894, EPI_ISL_2342895, EPI_ISL_2342896, EPI_ISL_2342897, EPI_ISL_2342898, EPI_ISL_2342901, EPI_ISL_2342902, EPI_ISL_2342903, EPI_ISL_2342904, EPI_ISL_2342905, EPI_ISL_2342906, EPI_ISL_2342907, EPI_ISL_2342908, EPI_ISL_2342909, EPI_ISL_2342910, EPI_ISL_2342911, EPI_ISL_2342912, EPI_ISL_2342913, EPI_ISL_2342914, EPI_ISL_2342915, EPI_ISL_2342916, EPI_ISL_2342917, EPI_ISL_2342918, EPI_ISL_2342919, EPI_ISL_2342920, EPI_ISL_2342921, EPI_ISL_2342922, EPI_ISL_2342923, EPI_ISL_2342925, EPI_ISL_2342926, EPI_ISL_2342927, EPI_ISL_2342928, EPI_ISL_2342929, EPI_ISL_2342932, EPI_ISL_2342933, EPI_ISL_2342934, EPI_ISL_2342935, EPI_ISL_2342939, EPI_ISL_2342940, EPI_ISL_2342941, EPI_ISL_2342942, EPI_ISL_2342948, EPI_ISL_2342949, EPI_ISL_2342950, EPI_ISL_2342951, EPI_ISL_2342952, EPI_ISL_2342953, EPI_ISL_2342954, EPI_ISL_2342955, EPI_ISL_2342956, EPI_ISL_2342957, EPI_ISL_2342958, EPI_ISL_2342959, EPI_ISL_2342960, EPI_ISL_2342961, EPI_ISL_2342962, EPI_ISL_2342963, EPI_ISL_2342964, EPI_ISL_2342965, EPI_ISL_2342966, EPI_ISL_2342967, EPI_ISL_2342968, EPI_ISL_2342969, EPI_ISL_2342970
NCDC	National Reference Laboratory, Nigeria Centre for Disease Control	Dr Ndodo Nnaemeka et al	EPI_ISL_2133083, EPI_ISL_2133084, EPI_ISL_2133085, EPI_ISL_2133086, EPI_ISL_2133087, EPI_ISL_2133088, EPI_ISL_2133090, EPI_ISL_2133091
NCDC Institute of Genomics and Integrative Biology	NCDC Institute of Genomics and Integrative Biology	Vivekanand A et al	EPI_ISL_528683, EPI_ISL_528684
NCDC/IGIB	NCDC/IGIB	Vivekanand A et al	EPI_ISL_581505, EPI_ISL_581506, EPI_ISL_581507, EPI_ISL_614157
NCSLPH	NCSLPH	Chase K et al	EPI_ISL_1036056, EPI_ISL_1498121, EPI_ISL_2375455, EPI_ISL_2627766, EPI_ISL_2627768, EPI_ISL_2854237, EPI_ISL_2918832, EPI_ISL_2918835, EPI_ISL_2918836, EPI_ISL_2918878, EPI_ISL_3007654, EPI_ISL_3127849, EPI_ISL_3371817, EPI_ISL_4170199, EPI_ISL_4273661, EPI_ISL_431139, EPI_ISL_5511794, EPI_ISL_6424648, EPI_ISL_6424649, EPI_ISL_6424650, EPI_ISL_6424651, EPI_ISL_6424652, EPI_ISL_6424653, EPI_ISL_6424654, EPI_ISL_6424655, EPI_ISL_6424656, EPI_ISL_6424657, EPI_ISL_6424658, EPI_ISL_6424659, EPI_ISL_6424660, EPI_ISL_6424661, EPI_ISL_6424662, EPI_ISL_6424663, EPI_ISL_6424664, EPI_ISL_6424665, EPI_ISL_6424666, EPI_ISL_6424667, EPI_ISL_6424668, EPI_ISL_6424669, EPI_ISL_6468597, EPI_ISL_6468598, EPI_ISL_6468599, EPI_ISL_977504
ND Dept. of Health Laboratory Services-Microbiology	Centers for Disease Control and Prevention Division of Viral Diseases, Pathogen Discovery	Mili Sheth et al	EPI_ISL_6472077, EPI_ISL_6472098, EPI_ISL_6472107, EPI_ISL_6472120, EPI_ISL_6472128, EPI_ISL_6472133, EPI_ISL_6472142, EPI_ISL_6472145, EPI_ISL_6472146, EPI_ISL_6472206, EPI_ISL_6472302, EPI_ISL_6472413, EPI_ISL_6643611, EPI_ISL_6643612, EPI_ISL_6643620, EPI_ISL_6643633, EPI_ISL_6643686, EPI_ISL_6643854, EPI_ISL_6643882, EPI_ISL_6643885, EPI_ISL_6643886, EPI_ISL_6811124, EPI_ISL_6811130, EPI_ISL_6811167, EPI_ISL_6811168, EPI_ISL_6811201, EPI_ISL_6811203, EPI_ISL_6811206, EPI_ISL_6811231
ND Dept. of Health Laboratory Services-Microbiology	Genomics and Discovery, Respiratory Viruses Branch, Division of Viral Diseases, Centers for Disease Control and Prevention	Krista Queen et al	EPI_ISL_903943
ND Dept. of Health Laboratory Services-Microbiology	Respiratory Viruses Branch, Division of Viral Diseases, Centers for Disease Control and Prevention	Krista Queen et al	EPI_ISL_1094377
NE Public Health Laboratory	Centers for Disease Control and Prevention Division of Viral Diseases, Pathogen Discovery	Mili Sheth et al	EPI_ISL_3353759, EPI_ISL_4251514, EPI_ISL_4251533, EPI_ISL_4251691, EPI_ISL_4251707, EPI_ISL_4251747, EPI_ISL_4251884, EPI_ISL_4251895, EPI_ISL_6473315, EPI_ISL_6473348, EPI_ISL_6473403, EPI_ISL_6473698, EPI_ISL_6473702, EPI_ISL_6473705, EPI_ISL_6473710, EPI_ISL_6473715, EPI_ISL_6473716, EPI_ISL_6473717, EPI_ISL_6473719, EPI_ISL_6473722, EPI_ISL_6474739, EPI_ISL_6643437, EPI_ISL_6643444, EPI_ISL_6643454, EPI_ISL_6643519
NE Public Health Laboratory	Genomics and Discovery, Respiratory Viruses Branch, Division of Viral Diseases, Centers for Disease Control and Prevention	Ying Tao et al	EPI_ISL_1478202
NEOLAB JASSANS	CNR Virus des Infections Respiratoires - France SUD	Antonin Bal et al	EPI_ISL_3131064
NEOLAB LIMAS VILLEFRANCHE	CNR Virus des Infections Respiratoires - France SUD	Antonin Bal et al	EPI_ISL_2933509
NETHAJI CIRCLE UPHC	INSACOG-KA, NIMHANS	Chitra Pattabiraman et al	EPI_ISL_3232727
NEUFCHATEAU	Department of Virology, Henri Mondor University Hospital, Assistance Publique Hôpitaux de Paris, Université Paris-Est Créteil, INSERM U955	Christophe Rodriguez et al	EPI_ISL_5588437, EPI_ISL_5625793, EPI_ISL_5692032, EPI_ISL_5946631, EPI_ISL_6250872, EPI_ISL_6251045, EPI_ISL_6251214, EPI_ISL_6470185, EPI_ISL_6470329, EPI_ISL_6470475
NH Dept. of Health and Human Services Public Health Labs	Centers for Disease Control and Prevention Division of Viral Diseases, Pathogen Discovery	Mili Sheth et al	EPI_ISL_3354219
NH Dept. of Health and Human Services Public Health Labs	Genomics and Discovery, Respiratory Viruses Branch, Division of Viral Diseases, Centers for Disease Control and Prevention	Krista Queen et al	EPI_ISL_751587, EPI_ISL_903667
NHC Key laboratory of Enteric Pathogenic Microbiology, Institute of Pathogenic Microbiology	Jiangsu Provincial Center for Disease Control & Prevention	Kangchen Zhao et al	EPI_ISL_411952, EPI_ISL_411953
NHC Key laboratory of Enteric Pathogenic Microbiology, Institute of Pathogenic Microbiology	Jiangsu Provincial Center for Disease Control & Prevention	Lunbiao Cui et al	EPI_ISL_411950
NHL Medical College, Ahmedabad	Gujarat Biotechnology Research Centre	Apurvasinh Puvar et al	EPI_ISL_6181410
NHL Medical College, Ahmedabad	Gujarat Biotechnology Research Centre	Arpit Shukla et al	EPI_ISL_4104829
NHL Medical College, Ahmedabad	Gujarat Biotechnology Research Centre	Bhadreshsinh Gohil et al	EPI_ISL_4104773
NHL Medical College, Ahmedabad	Gujarat Biotechnology Research Centre	Dinesh Kumar et al	EPI_ISL_3066405, EPI_ISL_4104811
NHL Medical College, Ahmedabad	Gujarat Biotechnology Research Centre	Janvi Raval et al	EPI_ISL_4104810, EPI_ISL_4533964, EPI_ISL_5644730
NHL Medical College, Ahmedabad	Gujarat Biotechnology Research Centre	Nimesh Patel et al	EPI_ISL_4104804
NHL Medical College, Ahmedabad	Gujarat Biotechnology Research Centre	Nitin Savaliya et al	EPI_ISL_4104807, EPI_ISL_4533961
NHL Medical College, Ahmedabad	Gujarat Biotechnology Research Centre	Nitin Shukla et al	EPI_ISL_4104805
NHL Medical College, Ahmedabad	Gujarat Biotechnology Research Centre	Priyank Chavda et al	EPI_ISL_4533962
NHL Medical College, Ahmedabad	Gujarat Biotechnology Research Centre	Ramesh Pandit et al	EPI_ISL_4104806
NHL Medical College, Ahmedabad	Gujarat Biotechnology Research Centre	Sonal Sharma et al	EPI_ISL_4104809, EPI_ISL_4533963
NHL Medical College, Ahmedabad	Gujarat Biotechnology Research Centre	Twinkle Soni et al	EPI_ISL_4104808
NHL Medical College, Ahmedabad	Gujarat Biotechnology Research Centre	Zarna Patel et al	EPI_ISL_4104821, EPI_ISL_5644728
NHL Municipal Medical College, Ahmedbad	Gujarat Biotechnology Research Centre	Afzal Ansari et al	EPI_ISL_825059
NHL Municipal Medical College, Ahmedbad	Gujarat Biotechnology Research Centre	Apurvasinh Puvar et al	EPI_ISL_825052
NHL Municipal Medical College, Ahmedbad	Gujarat Biotechnology Research Centre	Atit Shah et al	EPI_ISL_825045
NHL Municipal Medical College, Ahmedbad	Gujarat Biotechnology Research Centre	Bhavin Prajapati et al	EPI_ISL_825051
NHL Municipal Medical College, Ahmedbad	Gujarat Biotechnology Research Centre	Bimal Chauhan et al	EPI_ISL_825047
NHL Municipal Medical College, Ahmedbad	Gujarat Biotechnology Research Centre	Dinesh Kumar et al	EPI_ISL_3162107, EPI_ISL_3162116, EPI_ISL_3162125
NHL Municipal Medical College, Ahmedbad	Gujarat Biotechnology Research Centre	Janvi Raval et al	EPI_ISL_3162104, EPI_ISL_3162113, EPI_ISL_3162122, EPI_ISL_825063
NHL Municipal Medical College, Ahmedbad	Gujarat Biotechnology Research Centre	Jayshri Pethani et al	EPI_ISL_825043
NHL Municipal Medical College, Ahmedbad	Gujarat Biotechnology Research Centre	Monila Patel et al	EPI_ISL_825044
NHL Municipal Medical College, Ahmedbad	Gujarat Biotechnology Research Centre	NM Shaikh et al	EPI_ISL_825046
NHL Municipal Medical College, Ahmedbad	Gujarat Biotechnology Research Centre	Nikha Trivedi et al	EPI_ISL_825060
NHL Municipal Medical College, Ahmedbad	Gujarat Biotechnology Research Centre	Nitin Savaliya et al	EPI_ISL_3162106, EPI_ISL_3162115, EPI_ISL_3162124
NHL Municipal Medical College, Ahmedbad	Gujarat Biotechnology Research Centre	Nitin Shukla et al	EPI_ISL_3162100, EPI_ISL_3162118, EPI_ISL_3162127
NHL Municipal Medical College, Ahmedbad	Gujarat Biotechnology Research Centre	Ramesh Pandit et al	EPI_ISL_3162103, EPI_ISL_3162112, EPI_ISL_3162121, EPI_ISL_825053
NHL Municipal Medical College, Ahmedbad	Gujarat Biotechnology Research Centre	Sonal Sharma et al	EPI_ISL_3162101, EPI_ISL_3162119, EPI_ISL_3162128
NHL Municipal Medical College, Ahmedbad	Gujarat Biotechnology Research Centre	Tanmay Mehta et al	EPI_ISL_825050
NHL Municipal Medical College, Ahmedbad	Gujarat Biotechnology Research Centre	Twinkle Soni et al	EPI_ISL_3162108, EPI_ISL_3162117, EPI_ISL_3162126
NHL Municipal Medical College, Ahmedbad	Gujarat Biotechnology Research Centre	Zarna Patel et al	EPI_ISL_3162105, EPI_ISL_3162114, EPI_ISL_3162123
NHL Municipal Medical College, Ahmedbad	Gujarat Biotechnology Research Centre	Zuber Saiyed et al	EPI_ISL_3162102, EPI_ISL_3162120
NHLS Charlotte Maxeke Johannesburg Academic Hospital and the University of the Witwatersrand	KRISP, KZN Research Innovation and Sequencing Platform	Florette Treurnicht et al	EPI_ISL_2710249, EPI_ISL_2710250, EPI_ISL_2710251, EPI_ISL_2710252, EPI_ISL_2710253, EPI_ISL_2710254, EPI_ISL_2710255, EPI_ISL_2710256, EPI_ISL_2710257, EPI_ISL_2710258, EPI_ISL_2710259, EPI_ISL_2710260, EPI_ISL_2710261, EPI_ISL_2710262, EPI_ISL_2710263, EPI_ISL_2710264, EPI_ISL_2710265, EPI_ISL_2710266, EPI_ISL_2710267, EPI_ISL_2710268, EPI_ISL_2710269, EPI_ISL_2710270, EPI_ISL_2710271, EPI_ISL_2710272, EPI_ISL_2710273, EPI_ISL_2710274, EPI_ISL_2710275, EPI_ISL_2710276, EPI_ISL_2710278, EPI_ISL_2710279, EPI_ISL_2710280, EPI_ISL_2710281, EPI_ISL_2710282, EPI_ISL_2710283, EPI_ISL_2710284, EPI_ISL_2710285, EPI_ISL_2710286, EPI_ISL_2710287, EPI_ISL_2710288, EPI_ISL_2710289, EPI_ISL_2710290, EPI_ISL_2710291, EPI_ISL_2710292, EPI_ISL_2710293, EPI_ISL_2710294, EPI_ISL_2710295, EPI_ISL_2710296, EPI_ISL_2710297, EPI_ISL_2710298, EPI_ISL_2710299, EPI_ISL_2710300, EPI_ISL_2710301, EPI_ISL_2710302, EPI_ISL_2710303, EPI_ISL_2710304, EPI_ISL_2726854, EPI_ISL_2726855, EPI_ISL_2726856, EPI_ISL_2770440, EPI_ISL_2770441, EPI_ISL_2770442, EPI_ISL_2770443, EPI_ISL_2770444, EPI_ISL_2770445, EPI_ISL_2770446, EPI_ISL_2770447, EPI_ISL_2770448, EPI_ISL_2770449, EPI_ISL_2770450, EPI_ISL_2770451, EPI_ISL_2770452, EPI_ISL_2770453, EPI_ISL_2770454, EPI_ISL_2770455, EPI_ISL_2770456, EPI_ISL_2770457, EPI_ISL_2770458, EPI_ISL_2770462, EPI_ISL_2770463, EPI_ISL_2770466, EPI_ISL_2770468, EPI_ISL_2770470, EPI_ISL_2770471, EPI_ISL_2770472, EPI_ISL_2770474, EPI_ISL_2770475, EPI_ISL_2770476, EPI_ISL_2770477, EPI_ISL_2770479, EPI_ISL_2770481, EPI_ISL_2770482, EPI_ISL_2770483, EPI_ISL_2770484, EPI_ISL_2770486, EPI_ISL_2770487, EPI_ISL_4572817, EPI_ISL_4572818, EPI_ISL_4572819, EPI_ISL_4572820, EPI_ISL_4572821, EPI_ISL_4572822, EPI_ISL_4572824, EPI_ISL_4572825, EPI_ISL_4572827, EPI_ISL_4572828, EPI_ISL_4572829, EPI_ISL_4572830, EPI_ISL_4572831, EPI_ISL_4572834, EPI_ISL_4572835, EPI_ISL_4572836, EPI_ISL_4572837, EPI_ISL_4572838, EPI_ISL_4572840, EPI_ISL_4572841, EPI_ISL_4572843, EPI_ISL_4572845, EPI_ISL_4572846, EPI_ISL_4572847, EPI_ISL_4572848, EPI_ISL_4572850, EPI_ISL_4572852, EPI_ISL_4572854, EPI_ISL_4572855, EPI_ISL_4572856, EPI_ISL_4572858, EPI_ISL_4572859, EPI_ISL_4572860, EPI_ISL_4572862, EPI_ISL_4572863, EPI_ISL_4572864, EPI_ISL_4572865, EPI_ISL_4572866, EPI_ISL_4572867
NHLS Charlotte Maxeke Johannesburg Academic Hospital and the University of the Witwatersrand	KRISP, KZN Research Innovation and Sequencing Platform	Sisonke et al	EPI_ISL_2710305
NHLS Charlotte Maxeke Johannesburg Academic Hospital and the University of the Witwatersrand	KRISP, KZn Research Innovation and Sequencing Platform	Florette Treurnicht et al	EPI_ISL_2841644, EPI_ISL_2841645, EPI_ISL_2841646, EPI_ISL_2841647, EPI_ISL_2841648, EPI_ISL_2841649, EPI_ISL_3132494, EPI_ISL_3132497, EPI_ISL_3132498, EPI_ISL_3132499, EPI_ISL_3132501, EPI_ISL_3132503, EPI_ISL_3132504, EPI_ISL_3132505, EPI_ISL_3132506, EPI_ISL_3132507, EPI_ISL_3132508, EPI_ISL_3132509, EPI_ISL_3132511, EPI_ISL_3132513, EPI_ISL_3132514, EPI_ISL_3132516, EPI_ISL_3132517, EPI_ISL_3132518, EPI_ISL_3132519, EPI_ISL_3132520, EPI_ISL_3132521, EPI_ISL_3132522, EPI_ISL_3132523, EPI_ISL_3132525, EPI_ISL_3132526, EPI_ISL_3132527, EPI_ISL_3132528, EPI_ISL_3132529, EPI_ISL_3132530, EPI_ISL_3132531, EPI_ISL_3132534, EPI_ISL_3132535, EPI_ISL_3132536, EPI_ISL_3132538, EPI_ISL_3132540, EPI_ISL_3132541, EPI_ISL_3132543, EPI_ISL_3132544, EPI_ISL_3132546, EPI_ISL_3132548, EPI_ISL_3132549, EPI_ISL_3132551, EPI_ISL_3132552, EPI_ISL_3132554, EPI_ISL_3132557, EPI_ISL_3132559, EPI_ISL_3132560, EPI_ISL_3132561, EPI_ISL_3132563, EPI_ISL_3132564, EPI_ISL_3132565, EPI_ISL_3132566, EPI_ISL_3132568, EPI_ISL_3132570, EPI_ISL_3132571, EPI_ISL_3132573, EPI_ISL_3132623, EPI_ISL_3132627
NHLS Charlotte Maxeke Johannesburg Hospital	CERI, Centre for Epidemic Response and Innvoation, Stellenbosch University and KRISP, KZN Research Innovation and Sequencing Platform, UKZN.	Kathleen Subramoney et al	EPI_ISL_4473159, EPI_ISL_4473163, EPI_ISL_4473166, EPI_ISL_4473173, EPI_ISL_4473174, EPI_ISL_4473177, EPI_ISL_4473181, EPI_ISL_4473186, EPI_ISL_4473197, EPI_ISL_4473205, EPI_ISL_4473206, EPI_ISL_4473207, EPI_ISL_4473209, EPI_ISL_4473210, EPI_ISL_4473218, EPI_ISL_5098656, EPI_ISL_5098663, EPI_ISL_5098665, EPI_ISL_5098669, EPI_ISL_5098679, EPI_ISL_5098684, EPI_ISL_5098692, EPI_ISL_5098700, EPI_ISL_5098710, EPI_ISL_5098711, EPI_ISL_5098717, EPI_ISL_5098720, EPI_ISL_5098726, EPI_ISL_5098736, EPI_ISL_5098743, EPI_ISL_5098751, EPI_ISL_5098807, EPI_ISL_5098812, EPI_ISL_5098820, EPI_ISL_5098828, EPI_ISL_5098833, EPI_ISL_5098838, EPI_ISL_5098853, EPI_ISL_5098857, EPI_ISL_5098890, EPI_ISL_5098899, EPI_ISL_5098906, EPI_ISL_5098927, EPI_ISL_5098931, EPI_ISL_5098934, EPI_ISL_5098964, EPI_ISL_5098971, EPI_ISL_5098977, EPI_ISL_5098981, EPI_ISL_5098993, EPI_ISL_5099000, EPI_ISL_5099020, EPI_ISL_5099027, EPI_ISL_5099032, EPI_ISL_5099041, EPI_ISL_5099047, EPI_ISL_5099057, EPI_ISL_5099071, EPI_ISL_5099077, EPI_ISL_5099085, EPI_ISL_5099146, EPI_ISL_5099147, EPI_ISL_5099148, EPI_ISL_5099149, EPI_ISL_5099150, EPI_ISL_5099151, EPI_ISL_5099152, EPI_ISL_5099153, EPI_ISL_5099154, EPI_ISL_5099155, EPI_ISL_5099171, EPI_ISL_5099172, EPI_ISL_5099173, EPI_ISL_5099176, EPI_ISL_5099186, EPI_ISL_5099194, EPI_ISL_5099195, EPI_ISL_5099204, EPI_ISL_5099213, EPI_ISL_5099216, EPI_ISL_5099219, EPI_ISL_5429023, EPI_ISL_5429024, EPI_ISL_5429025, EPI_ISL_5429026, EPI_ISL_5429027, EPI_ISL_5429035, EPI_ISL_5429038, EPI_ISL_5429039, EPI_ISL_5429040, EPI_ISL_5429041, EPI_ISL_5429042, EPI_ISL_5429043, EPI_ISL_5429044, EPI_ISL_5429045, EPI_ISL_5429049, EPI_ISL_6422264, EPI_ISL_6422265, EPI_ISL_6422266, EPI_ISL_6422267, EPI_ISL_6422269, EPI_ISL_6422305, EPI_ISL_6422306, EPI_ISL_6422307, EPI_ISL_6422308, EPI_ISL_6422309, EPI_ISL_6422310, EPI_ISL_6422311, EPI_ISL_6422312, EPI_ISL_6422313, EPI_ISL_6422314, EPI_ISL_6422315, EPI_ISL_6422316, EPI_ISL_6422317, EPI_ISL_6422318
NHLS Charlotte Maxeke Johannesburg Hospital	KRISP, KZN Research Innovation and Sequencing Platform	Giandhari Jennifer et al	EPI_ISL_3729085
NHLS Charlotte Maxeke Johannesburg Hospital	KRISP, KZN Research Innovation and Sequencing Platform	Kathleen Subramoney et al	EPI_ISL_3728977, EPI_ISL_3728981, EPI_ISL_3729063, EPI_ISL_3729097, EPI_ISL_3729110, EPI_ISL_3729114, EPI_ISL_3729116, EPI_ISL_3729119, EPI_ISL_3729120, EPI_ISL_3729121, EPI_ISL_3729122, EPI_ISL_3729135, EPI_ISL_3729139, EPI_ISL_3729140, EPI_ISL_3729141, EPI_ISL_3729143, EPI_ISL_3729152, EPI_ISL_3729154, EPI_ISL_3729157, EPI_ISL_3729168, EPI_ISL_3729180, EPI_ISL_3729188, EPI_ISL_3729199, EPI_ISL_3729223, EPI_ISL_3729230, EPI_ISL_3729239, EPI_ISL_3729243, EPI_ISL_3859855, EPI_ISL_3859857, EPI_ISL_3859866, EPI_ISL_3859868, EPI_ISL_3859869, EPI_ISL_3859880, EPI_ISL_3859884, EPI_ISL_3859885, EPI_ISL_3859890, EPI_ISL_3859894, EPI_ISL_3859926, EPI_ISL_3859930, EPI_ISL_3859940, EPI_ISL_3859944, EPI_ISL_3859950, EPI_ISL_3859954, EPI_ISL_3859962, EPI_ISL_3859971, EPI_ISL_3859972, EPI_ISL_3859978, EPI_ISL_3859982, EPI_ISL_3859986, EPI_ISL_3859996, EPI_ISL_3859998, EPI_ISL_3859999, EPI_ISL_3860010, EPI_ISL_3860012, EPI_ISL_3860014, EPI_ISL_3860015, EPI_ISL_3860040, EPI_ISL_3860047, EPI_ISL_3860059, EPI_ISL_3860060, EPI_ISL_3860068, EPI_ISL_3860070, EPI_ISL_3860078, EPI_ISL_3860090, EPI_ISL_3860098, EPI_ISL_3860100, EPI_ISL_3860114, EPI_ISL_3860124, EPI_ISL_3860128, EPI_ISL_3860130, EPI_ISL_3860132, EPI_ISL_3860135, EPI_ISL_3860137, EPI_ISL_3860141, EPI_ISL_3860143, EPI_ISL_3860145, EPI_ISL_3860147, EPI_ISL_3860148, EPI_ISL_3860150, EPI_ISL_3860152, EPI_ISL_3860154, EPI_ISL_3860155, EPI_ISL_3860157, EPI_ISL_3860159, EPI_ISL_3860161, EPI_ISL_3860163, EPI_ISL_3860165, EPI_ISL_3860167, EPI_ISL_3860168, EPI_ISL_4572296, EPI_ISL_4572297, EPI_ISL_4572298, EPI_ISL_4572300, EPI_ISL_4572301, EPI_ISL_4572303, EPI_ISL_4572304, EPI_ISL_4572305, EPI_ISL_4572306, EPI_ISL_4572307, EPI_ISL_4572308, EPI_ISL_4572320, EPI_ISL_4572321, EPI_ISL_4572325, EPI_ISL_4572327, EPI_ISL_4572328, EPI_ISL_4572337, EPI_ISL_4572340, EPI_ISL_4572341, EPI_ISL_4572344, EPI_ISL_4572345, EPI_ISL_4572346, EPI_ISL_4572347, EPI_ISL_4572349, EPI_ISL_4572350, EPI_ISL_4572355, EPI_ISL_4572371, EPI_ISL_4572372, EPI_ISL_4572375, EPI_ISL_4572376, EPI_ISL_4572381, EPI_ISL_4572382, EPI_ISL_4572383, EPI_ISL_4572384, EPI_ISL_4572386, EPI_ISL_4572389
NHLS Charlotte Maxeke Johannesburg Hospital	KRISP, KZn Research Innovation and Sequencing Platform	Kathleen Subramoney et al	EPI_ISL_3722216, EPI_ISL_3722218, EPI_ISL_3722219, EPI_ISL_3722220, EPI_ISL_3722221, EPI_ISL_3722222, EPI_ISL_3722224, EPI_ISL_3722225, EPI_ISL_3722227, EPI_ISL_3722228, EPI_ISL_3722229, EPI_ISL_3722230, EPI_ISL_3722231, EPI_ISL_3722233, EPI_ISL_3722234, EPI_ISL_3722235, EPI_ISL_3722239, EPI_ISL_3722240, EPI_ISL_3722242, EPI_ISL_3722244, EPI_ISL_3722246, EPI_ISL_3722247, EPI_ISL_3722248, EPI_ISL_3722249, EPI_ISL_3722250, EPI_ISL_3722251, EPI_ISL_3722252, EPI_ISL_3722254, EPI_ISL_3722255, EPI_ISL_3722257, EPI_ISL_3722258, EPI_ISL_3722260, EPI_ISL_3722261, EPI_ISL_3722262, EPI_ISL_3722264, EPI_ISL_3722266, EPI_ISL_3722267, EPI_ISL_3722268, EPI_ISL_3722270, EPI_ISL_3722271, EPI_ISL_3722273, EPI_ISL_3722274, EPI_ISL_3722275, EPI_ISL_3722277, EPI_ISL_3722278, EPI_ISL_3799010, EPI_ISL_3799013, EPI_ISL_3799017, EPI_ISL_3799018, EPI_ISL_3799019, EPI_ISL_3799022, EPI_ISL_3799027, EPI_ISL_3799035, EPI_ISL_3799062, EPI_ISL_3799063, EPI_ISL_3799064, EPI_ISL_3799066, EPI_ISL_3799071, EPI_ISL_3799083, EPI_ISL_3799085, EPI_ISL_3799089, EPI_ISL_3799095, EPI_ISL_3799116, EPI_ISL_3799122, EPI_ISL_3799128, EPI_ISL_3799137, EPI_ISL_3799145, EPI_ISL_3799151, EPI_ISL_3799153, EPI_ISL_3799155, EPI_ISL_3799156, EPI_ISL_3799159, EPI_ISL_3799160, EPI_ISL_3799161, EPI_ISL_3799162, EPI_ISL_3799165, EPI_ISL_3799168, EPI_ISL_3799170, EPI_ISL_3799171, EPI_ISL_4121605, EPI_ISL_4121607, EPI_ISL_4121621, EPI_ISL_4121634, EPI_ISL_4121656, EPI_ISL_4121659, EPI_ISL_4121675, EPI_ISL_4121681, EPI_ISL_4121687, EPI_ISL_4121710, EPI_ISL_4121713, EPI_ISL_4121728, EPI_ISL_4121731, EPI_ISL_4121733, EPI_ISL_4121740, EPI_ISL_4121764, EPI_ISL_4121770, EPI_ISL_4121779, EPI_ISL_4336962, EPI_ISL_4336965, EPI_ISL_4336970, EPI_ISL_4336973
NHLS Eastern	CERI, Centre for Epidemic Response and Innvoation, Stellenbosch University and KRISP, KZN Research Innovation and Sequencing Platform, UKZN.	Oluwakemi Laguda-Akingba et al	EPI_ISL_6308243, EPI_ISL_6308244, EPI_ISL_6308245, EPI_ISL_6308246, EPI_ISL_6308247, EPI_ISL_6308248, EPI_ISL_6308249, EPI_ISL_6308250, EPI_ISL_6308251, EPI_ISL_6308252, EPI_ISL_6308253, EPI_ISL_6308254, EPI_ISL_6308255, EPI_ISL_6308256, EPI_ISL_6308257, EPI_ISL_6308258, EPI_ISL_6308259, EPI_ISL_6308260, EPI_ISL_6308261, EPI_ISL_6308262, EPI_ISL_6308263, EPI_ISL_6308264, EPI_ISL_6308265, EPI_ISL_6308266, EPI_ISL_6308267, EPI_ISL_6308268, EPI_ISL_6308269, EPI_ISL_6308270, EPI_ISL_6308271, EPI_ISL_6308272, EPI_ISL_6308273, EPI_ISL_6308274, EPI_ISL_6308275, EPI_ISL_6308277, EPI_ISL_6308278, EPI_ISL_6308279, EPI_ISL_6308280, EPI_ISL_6308281, EPI_ISL_6308282, EPI_ISL_6308284, EPI_ISL_6308285, EPI_ISL_6308286, EPI_ISL_6308287, EPI_ISL_6308288, EPI_ISL_6308289, EPI_ISL_6308290, EPI_ISL_6308291, EPI_ISL_6308292, EPI_ISL_6308293, EPI_ISL_6308294, EPI_ISL_6308295, EPI_ISL_6308296, EPI_ISL_6308297, EPI_ISL_6308299, EPI_ISL_6308300, EPI_ISL_6308303, EPI_ISL_6308304, EPI_ISL_6308305, EPI_ISL_6308307
NHLS Eastern Cape	CERI, Centre for Epidemic Response and Innvoation, Stellenbosch University and KRISP, KZN Research Innovation and Sequencing Platform, UKZN.	Kathleen Subramoney et al	EPI_ISL_4473157, EPI_ISL_4473161, EPI_ISL_4473162, EPI_ISL_4473176, EPI_ISL_4473180, EPI_ISL_4473185, EPI_ISL_4473191, EPI_ISL_4473192, EPI_ISL_4473193, EPI_ISL_4473202, EPI_ISL_4473203, EPI_ISL_4473214, EPI_ISL_4473216, EPI_ISL_4473222, EPI_ISL_4473224
NHLS Eastern Cape	CERI, Centre for Epidemic Response and Innvoation, Stellenbosch University and KRISP, KZN Research Innovation and Sequencing Platform, UKZN.	Oluwakemi Laguda-Akingba et al	EPI_ISL_5942736
NHLS Port Elizabeth Laboratory	KRISP, KZN Research Innovation and Sequencing Platform	Giandhari Jennifer et al	EPI_ISL_3261906, EPI_ISL_3261907, EPI_ISL_3261908, EPI_ISL_3261909, EPI_ISL_3261910, EPI_ISL_3261911, EPI_ISL_3261912, EPI_ISL_3261913, EPI_ISL_3447820, EPI_ISL_3447821, EPI_ISL_3447837, EPI_ISL_3447850, EPI_ISL_3447851, EPI_ISL_3447857, EPI_ISL_3447858, EPI_ISL_3447859, EPI_ISL_3447860, EPI_ISL_3447861, EPI_ISL_3447862
NHLS Universitas Academic	UFS Virology	PA Bester et al	EPI_ISL_1007984, EPI_ISL_1007985, EPI_ISL_1007986, EPI_ISL_1007987, EPI_ISL_1007988, EPI_ISL_1007989, EPI_ISL_1007990, EPI_ISL_1007991, EPI_ISL_1272300, EPI_ISL_1272301, EPI_ISL_1272302, EPI_ISL_1272303, EPI_ISL_1272304, EPI_ISL_1272305, EPI_ISL_1272306, EPI_ISL_1272307, EPI_ISL_1272308, EPI_ISL_1818854, EPI_ISL_1818855, EPI_ISL_1818856, EPI_ISL_1818857, EPI_ISL_1818858, EPI_ISL_1818859, EPI_ISL_1818860, EPI_ISL_1818861, EPI_ISL_1818862, EPI_ISL_1818863, EPI_ISL_1818864, EPI_ISL_1818865, EPI_ISL_1818866, EPI_ISL_1818867, EPI_ISL_1818868, EPI_ISL_1818869, EPI_ISL_1818870, EPI_ISL_1818871, EPI_ISL_1818872, EPI_ISL_1818873, EPI_ISL_1818874, EPI_ISL_1818875, EPI_ISL_1818876, EPI_ISL_1818877, EPI_ISL_1818878, EPI_ISL_1818879, EPI_ISL_1818880, EPI_ISL_1818881, EPI_ISL_1818882, EPI_ISL_1818883, EPI_ISL_1818884, EPI_ISL_1818885, EPI_ISL_1818886, EPI_ISL_1818887, EPI_ISL_1818888, EPI_ISL_1818889, EPI_ISL_1818890, EPI_ISL_1818891, EPI_ISL_1818892, EPI_ISL_1818893, EPI_ISL_1818895, EPI_ISL_1818896, EPI_ISL_1818897, EPI_ISL_1818898, EPI_ISL_1818899, EPI_ISL_1818900, EPI_ISL_1818901, EPI_ISL_1818902, EPI_ISL_1818903, EPI_ISL_1818904, EPI_ISL_1818905, EPI_ISL_1818906, EPI_ISL_1818907, EPI_ISL_1818908, EPI_ISL_1818909, EPI_ISL_1818910, EPI_ISL_1818911, EPI_ISL_1818912, EPI_ISL_1818913, EPI_ISL_1818914, EPI_ISL_1818915, EPI_ISL_1818916, EPI_ISL_1818917, EPI_ISL_1818918, EPI_ISL_1818919, EPI_ISL_1818920, EPI_ISL_1818921, EPI_ISL_1818922, EPI_ISL_1818923, EPI_ISL_1818924, EPI_ISL_1818925, EPI_ISL_1818926, EPI_ISL_1818928, EPI_ISL_1818929, EPI_ISL_1818930, EPI_ISL_1818931, EPI_ISL_1818932, EPI_ISL_1818933, EPI_ISL_1818934, EPI_ISL_1818935, EPI_ISL_1818936, EPI_ISL_1818937, EPI_ISL_2162299, EPI_ISL_2162300, EPI_ISL_2162301, EPI_ISL_2162302, EPI_ISL_2162303, EPI_ISL_2162304, EPI_ISL_2162305, EPI_ISL_2162306, EPI_ISL_2162307, EPI_ISL_2162308, EPI_ISL_2162309, EPI_ISL_2162310, EPI_ISL_2162311, EPI_ISL_2162312, EPI_ISL_2162313, EPI_ISL_2162314, EPI_ISL_2162315, EPI_ISL_2162316, EPI_ISL_2162317, EPI_ISL_2162318, EPI_ISL_2162320, EPI_ISL_2162321, EPI_ISL_2162322, EPI_ISL_2162323, EPI_ISL_2162324, EPI_ISL_2162325, EPI_ISL_2162326, EPI_ISL_2162327, EPI_ISL_2162328, EPI_ISL_2162329, EPI_ISL_2162330, EPI_ISL_2162331, EPI_ISL_2162332, EPI_ISL_2162333, EPI_ISL_2162334, EPI_ISL_2162335, EPI_ISL_2162336, EPI_ISL_2162337, EPI_ISL_2162338, EPI_ISL_2162339, EPI_ISL_2162340, EPI_ISL_2162341, EPI_ISL_2162342, EPI_ISL_2162343, EPI_ISL_2162344, EPI_ISL_2162345, EPI_ISL_2162346, EPI_ISL_2162347, EPI_ISL_2162348, EPI_ISL_2162349, EPI_ISL_2162350, EPI_ISL_2162351, EPI_ISL_2162352, EPI_ISL_2162353, EPI_ISL_2162354, EPI_ISL_2162355, EPI_ISL_2162356, EPI_ISL_2162357, EPI_ISL_2162358, EPI_ISL_2162359, EPI_ISL_2162360, EPI_ISL_2162361, EPI_ISL_2162362, EPI_ISL_2162363, EPI_ISL_2162364, EPI_ISL_2162365, EPI_ISL_2162366, EPI_ISL_2162367, EPI_ISL_2162369, EPI_ISL_2162371, EPI_ISL_2162372, EPI_ISL_2162373, EPI_ISL_2162374, EPI_ISL_2162375, EPI_ISL_2162376, EPI_ISL_2162378, EPI_ISL_2162379, EPI_ISL_2162380, EPI_ISL_2162381, EPI_ISL_2162382, EPI_ISL_3746731, EPI_ISL_3746734, EPI_ISL_3746737, EPI_ISL_3746740, EPI_ISL_3746742, EPI_ISL_3746743, EPI_ISL_3746745, EPI_ISL_3746747, EPI_ISL_3746748, EPI_ISL_3746750, EPI_ISL_3746752, EPI_ISL_3746753, EPI_ISL_3746759, EPI_ISL_3746760, EPI_ISL_3746764, EPI_ISL_3746767, EPI_ISL_3746769, EPI_ISL_3746770, EPI_ISL_3746772, EPI_ISL_3746774, EPI_ISL_3746776, EPI_ISL_3746777, EPI_ISL_3746779, EPI_ISL_3746781, EPI_ISL_3746786, EPI_ISL_3746788, EPI_ISL_3746789, EPI_ISL_3746791, EPI_ISL_3746796, EPI_ISL_3746799, EPI_ISL_3746803, EPI_ISL_3746806, EPI_ISL_3746809, EPI_ISL_3746811, EPI_ISL_3746814, EPI_ISL_3746823, EPI_ISL_3746825, EPI_ISL_3746827, EPI_ISL_3746828, EPI_ISL_3746832, EPI_ISL_3746837, EPI_ISL_3746841, EPI_ISL_3746842, EPI_ISL_3746844, EPI_ISL_3746846, EPI_ISL_3746849, EPI_ISL_3746851, EPI_ISL_3746853, EPI_ISL_3746855, EPI_ISL_3746859, EPI_ISL_3746861, EPI_ISL_3746863, EPI_ISL_3746864, EPI_ISL_3746871, EPI_ISL_3746873, EPI_ISL_3746874, EPI_ISL_3746876, EPI_ISL_3746878, EPI_ISL_3746879, EPI_ISL_3746881, EPI_ISL_3746883, EPI_ISL_3746885, EPI_ISL_3746886, EPI_ISL_3746888, EPI_ISL_4348729, EPI_ISL_4348732, EPI_ISL_4348734, EPI_ISL_4348735, EPI_ISL_4348736, EPI_ISL_4348737, EPI_ISL_4348738, EPI_ISL_4348739, EPI_ISL_4348740, EPI_ISL_4348741, EPI_ISL_4348745, EPI_ISL_4348746, EPI_ISL_4348747, EPI_ISL_4348749, EPI_ISL_4348750, EPI_ISL_4348754, EPI_ISL_4348755, EPI_ISL_4348756, EPI_ISL_4348759, EPI_ISL_4348760, EPI_ISL_4348761, EPI_ISL_4348765, EPI_ISL_4348772, EPI_ISL_4348776, EPI_ISL_4348782, EPI_ISL_4348784, EPI_ISL_4348785, EPI_ISL_4348789, EPI_ISL_4348791, EPI_ISL_4348792, EPI_ISL_4348793, EPI_ISL_4348794, EPI_ISL_4348796, EPI_ISL_4348797, EPI_ISL_4348798, EPI_ISL_4348800, EPI_ISL_4348801, EPI_ISL_4348802, EPI_ISL_4348803, EPI_ISL_4348804, EPI_ISL_4954965, EPI_ISL_4954980, EPI_ISL_4954984, EPI_ISL_4954993, EPI_ISL_4954997, EPI_ISL_4955003, EPI_ISL_4955004, EPI_ISL_4955013, EPI_ISL_4955018, EPI_ISL_4955036, EPI_ISL_4955041, EPI_ISL_4955046, EPI_ISL_4955047, EPI_ISL_4955051, EPI_ISL_4955056, EPI_ISL_4955060, EPI_ISL_4955074, EPI_ISL_4955080, EPI_ISL_4955083, EPI_ISL_4955095, EPI_ISL_4955108, EPI_ISL_4955117, EPI_ISL_4955125, EPI_ISL_4955151, EPI_ISL_4955157, EPI_ISL_4955162, EPI_ISL_4955168, EPI_ISL_4955182, EPI_ISL_4955183, EPI_ISL_4955186, EPI_ISL_4955209, EPI_ISL_4955214, EPI_ISL_4955217, EPI_ISL_4955227, EPI_ISL_4955228, EPI_ISL_4955238, EPI_ISL_4955252, EPI_ISL_4955265, EPI_ISL_4955270, EPI_ISL_4955277, EPI_ISL_4955290, EPI_ISL_4968411, EPI_ISL_4968412, EPI_ISL_4968413, EPI_ISL_4968415, EPI_ISL_4968417, EPI_ISL_4968418, EPI_ISL_4968419, EPI_ISL_5249926, EPI_ISL_5249928, EPI_ISL_5249929, EPI_ISL_5249933, EPI_ISL_5249936, EPI_ISL_5249938, EPI_ISL_5249943, EPI_ISL_5249944, EPI_ISL_5249948, EPI_ISL_5249950, EPI_ISL_5249952, EPI_ISL_5249955, EPI_ISL_5249956, EPI_ISL_5249957, EPI_ISL_5249958, EPI_ISL_5249961, EPI_ISL_5249964, EPI_ISL_5249966, EPI_ISL_5249968, EPI_ISL_5249969, EPI_ISL_5249972, EPI_ISL_5249973, EPI_ISL_5249974, EPI_ISL_5249980, EPI_ISL_5249981, EPI_ISL_5249982, EPI_ISL_5249983, EPI_ISL_5249984, EPI_ISL_5249985, EPI_ISL_5249986, EPI_ISL_5249988, EPI_ISL_5249989, EPI_ISL_5249991, EPI_ISL_5249994, EPI_ISL_5249995, EPI_ISL_5249996, EPI_ISL_5249998, EPI_ISL_5250000, EPI_ISL_5250001, EPI_ISL_5250002, EPI_ISL_5250003, EPI_ISL_5250006, EPI_ISL_682323, EPI_ISL_682324, EPI_ISL_682325, EPI_ISL_682326, EPI_ISL_682327, EPI_ISL_682328, EPI_ISL_682329, EPI_ISL_682330, EPI_ISL_682331, EPI_ISL_682332, EPI_ISL_682333, EPI_ISL_682334, EPI_ISL_682335, EPI_ISL_682336, EPI_ISL_682337, EPI_ISL_682338, EPI_ISL_682339, EPI_ISL_682340, EPI_ISL_682341, EPI_ISL_682342, EPI_ISL_682343, EPI_ISL_682344, EPI_ISL_682345, EPI_ISL_682346, EPI_ISL_682347, EPI_ISL_682348, EPI_ISL_682349, EPI_ISL_682350, EPI_ISL_682351, EPI_ISL_682352, EPI_ISL_684047, EPI_ISL_912456, EPI_ISL_912457, EPI_ISL_912458, EPI_ISL_912459, EPI_ISL_912460, EPI_ISL_912461, EPI_ISL_912462, EPI_ISL_912463, EPI_ISL_912464, EPI_ISL_912465, EPI_ISL_912466, EPI_ISL_912467, EPI_ISL_912468, EPI_ISL_912469, EPI_ISL_912470, EPI_ISL_912471, EPI_ISL_912472, EPI_ISL_912473, EPI_ISL_912474, EPI_ISL_912475, EPI_ISL_912476, EPI_ISL_912477, EPI_ISL_912478, EPI_ISL_912479, EPI_ISL_912480, EPI_ISL_912481, EPI_ISL_912482, EPI_ISL_912483, EPI_ISL_912484, EPI_ISL_912485, EPI_ISL_912486, EPI_ISL_912487, EPI_ISL_912488, EPI_ISL_912489, EPI_ISL_912490, EPI_ISL_912491, EPI_ISL_912492, EPI_ISL_912493, EPI_ISL_912494, EPI_ISL_912495, EPI_ISL_912496, EPI_ISL_912497, EPI_ISL_912498, EPI_ISL_912499, EPI_ISL_912500, EPI_ISL_912501, EPI_ISL_912502, EPI_ISL_912503, EPI_ISL_912504, EPI_ISL_912505, EPI_ISL_912506, EPI_ISL_912507, EPI_ISL_912508, EPI_ISL_912509, EPI_ISL_912510, EPI_ISL_912511, EPI_ISL_912512, EPI_ISL_912513, EPI_ISL_912514, EPI_ISL_912515, EPI_ISL_912516, EPI_ISL_912517, EPI_ISL_912518, EPI_ISL_912519, EPI_ISL_912520, EPI_ISL_912521, EPI_ISL_912522, EPI_ISL_912523, EPI_ISL_912524, EPI_ISL_912525, EPI_ISL_912526, EPI_ISL_912527, EPI_ISL_912528, EPI_ISL_912529, EPI_ISL_912530, EPI_ISL_912531, EPI_ISL_912532, EPI_ISL_912533, EPI_ISL_912534, EPI_ISL_912535, EPI_ISL_912536, EPI_ISL_912537, EPI_ISL_912538, EPI_ISL_940147, EPI_ISL_940148, EPI_ISL_940149, EPI_ISL_940150, EPI_ISL_940151, EPI_ISL_940152, EPI_ISL_940153, EPI_ISL_940154, EPI_ISL_940155, EPI_ISL_940156, EPI_ISL_949618, EPI_ISL_949620, EPI_ISL_949622, EPI_ISL_949624, EPI_ISL_949626, EPI_ISL_949628, EPI_ISL_949630, EPI_ISL_949632, EPI_ISL_949634
NHLS-IALCH	KRISP, KZN Research Innovation and Sequencing Platform	Gazy I et al	EPI_ISL_660165, EPI_ISL_660166, EPI_ISL_660167, EPI_ISL_660168, EPI_ISL_660169, EPI_ISL_660170, EPI_ISL_660171, EPI_ISL_660172, EPI_ISL_660173, EPI_ISL_660174, EPI_ISL_660175, EPI_ISL_660176, EPI_ISL_660177, EPI_ISL_660178, EPI_ISL_660179, EPI_ISL_660180, EPI_ISL_660181, EPI_ISL_660182, EPI_ISL_660183, EPI_ISL_660184, EPI_ISL_660185
NHLS-IALCH	KRISP, KZN Research Innovation and Sequencing Platform	Giandhari J et al	EPI_ISL_467436, EPI_ISL_467437, EPI_ISL_467438, EPI_ISL_467439, EPI_ISL_467440, EPI_ISL_467441, EPI_ISL_467442, EPI_ISL_467443, EPI_ISL_467492, EPI_ISL_467493, EPI_ISL_467507, EPI_ISL_467508, EPI_ISL_467509, EPI_ISL_467510, EPI_ISL_467511, EPI_ISL_467512, EPI_ISL_467513, EPI_ISL_467514, EPI_ISL_467515, EPI_ISL_467517, EPI_ISL_467518, EPI_ISL_467519, EPI_ISL_467520, EPI_ISL_467521, EPI_ISL_467522, EPI_ISL_467523, EPI_ISL_467524, EPI_ISL_482710, EPI_ISL_482711, EPI_ISL_482712, EPI_ISL_482713, EPI_ISL_482724, EPI_ISL_482725, EPI_ISL_482726, EPI_ISL_482727, EPI_ISL_482728, EPI_ISL_482729, EPI_ISL_482730, EPI_ISL_482731, EPI_ISL_482848, EPI_ISL_482849, EPI_ISL_482850, EPI_ISL_487277, EPI_ISL_487278, EPI_ISL_487279, EPI_ISL_487280, EPI_ISL_487281, EPI_ISL_487282, EPI_ISL_487283, EPI_ISL_487284, EPI_ISL_487285, EPI_ISL_487286, EPI_ISL_487287, EPI_ISL_487288, EPI_ISL_487289, EPI_ISL_487290, EPI_ISL_487291, EPI_ISL_487292, EPI_ISL_487293, EPI_ISL_487294, EPI_ISL_487295, EPI_ISL_487296, EPI_ISL_487297, EPI_ISL_487298, EPI_ISL_487299, EPI_ISL_487300, EPI_ISL_487301, EPI_ISL_487302, EPI_ISL_487303, EPI_ISL_487304, EPI_ISL_487305, EPI_ISL_487306, EPI_ISL_487307, EPI_ISL_487308, EPI_ISL_487309, EPI_ISL_487310, EPI_ISL_487311, EPI_ISL_487312, EPI_ISL_487313, EPI_ISL_487314, EPI_ISL_487315, EPI_ISL_487316, EPI_ISL_487317, EPI_ISL_487318, EPI_ISL_487319, EPI_ISL_487320, EPI_ISL_487321, EPI_ISL_487322, EPI_ISL_487323, EPI_ISL_487324, EPI_ISL_487325, EPI_ISL_487326, EPI_ISL_487327, EPI_ISL_487328, EPI_ISL_487348, EPI_ISL_495516, EPI_ISL_495517, EPI_ISL_495518, EPI_ISL_495519, EPI_ISL_495520, EPI_ISL_495521, EPI_ISL_495522, EPI_ISL_495523, EPI_ISL_495524, EPI_ISL_495525, EPI_ISL_495526, EPI_ISL_495527, EPI_ISL_495528, EPI_ISL_495529, EPI_ISL_495530, EPI_ISL_495531, EPI_ISL_495532, EPI_ISL_495533, EPI_ISL_495534, EPI_ISL_495543, EPI_ISL_495544, EPI_ISL_495545, EPI_ISL_495546, EPI_ISL_495547, EPI_ISL_495548, EPI_ISL_495549, EPI_ISL_495550, EPI_ISL_495551, EPI_ISL_495552, EPI_ISL_495553, EPI_ISL_495554, EPI_ISL_495555, EPI_ISL_495556, EPI_ISL_495557, EPI_ISL_495558, EPI_ISL_495559, EPI_ISL_495560, EPI_ISL_495561, EPI_ISL_495562, EPI_ISL_498054, EPI_ISL_498055, EPI_ISL_498056, EPI_ISL_498057, EPI_ISL_498058, EPI_ISL_498059, EPI_ISL_498060, EPI_ISL_498061, EPI_ISL_498062, EPI_ISL_498063, EPI_ISL_498064, EPI_ISL_498065, EPI_ISL_498066, EPI_ISL_498067, EPI_ISL_498068, EPI_ISL_498069, EPI_ISL_498070, EPI_ISL_498071, EPI_ISL_498072, EPI_ISL_498073, EPI_ISL_498074, EPI_ISL_498075, EPI_ISL_498076, EPI_ISL_498077, EPI_ISL_498078, EPI_ISL_498079, EPI_ISL_498080, EPI_ISL_498081, EPI_ISL_498082, EPI_ISL_498083, EPI_ISL_498084, EPI_ISL_498085, EPI_ISL_498086, EPI_ISL_498087, EPI_ISL_498088, EPI_ISL_498089, EPI_ISL_498090, EPI_ISL_498091, EPI_ISL_498092, EPI_ISL_498093, EPI_ISL_498094, EPI_ISL_498095, EPI_ISL_498096, EPI_ISL_498097, EPI_ISL_498098, EPI_ISL_498099, EPI_ISL_498100, EPI_ISL_498101, EPI_ISL_498102, EPI_ISL_498103, EPI_ISL_498104, EPI_ISL_498105, EPI_ISL_498106, EPI_ISL_498107, EPI_ISL_498108, EPI_ISL_498109, EPI_ISL_498110, EPI_ISL_498111, EPI_ISL_498112, EPI_ISL_498113, EPI_ISL_498114, EPI_ISL_498115, EPI_ISL_498116, EPI_ISL_498117, EPI_ISL_498118, EPI_ISL_498119, EPI_ISL_498120, EPI_ISL_498121, EPI_ISL_498122, EPI_ISL_498123, EPI_ISL_498124, EPI_ISL_498125, EPI_ISL_498126, EPI_ISL_509223, EPI_ISL_509224, EPI_ISL_509225, EPI_ISL_509226, EPI_ISL_509227, EPI_ISL_509228, EPI_ISL_509229, EPI_ISL_509230, EPI_ISL_509231, EPI_ISL_509232, EPI_ISL_509233, EPI_ISL_509234, EPI_ISL_509235, EPI_ISL_509236, EPI_ISL_509237, EPI_ISL_509238, EPI_ISL_509239, EPI_ISL_509240, EPI_ISL_509241, EPI_ISL_509242, EPI_ISL_509243, EPI_ISL_509244, EPI_ISL_509245, EPI_ISL_509246, EPI_ISL_509247, EPI_ISL_509248, EPI_ISL_509249, EPI_ISL_509250, EPI_ISL_509251, EPI_ISL_509252, EPI_ISL_509253, EPI_ISL_509254, EPI_ISL_509255, EPI_ISL_509256, EPI_ISL_509257, EPI_ISL_509258, EPI_ISL_509259, EPI_ISL_509260, EPI_ISL_509261, EPI_ISL_509262, EPI_ISL_509263, EPI_ISL_509264, EPI_ISL_509265, EPI_ISL_509266, EPI_ISL_509267, EPI_ISL_509268, EPI_ISL_509269, EPI_ISL_509270, EPI_ISL_509271, EPI_ISL_509272, EPI_ISL_509273, EPI_ISL_509274, EPI_ISL_509275, EPI_ISL_509276, EPI_ISL_509277, EPI_ISL_509278, EPI_ISL_509279, EPI_ISL_509280, EPI_ISL_509281, EPI_ISL_509282, EPI_ISL_509283, EPI_ISL_509284, EPI_ISL_509285, EPI_ISL_509286, EPI_ISL_509287, EPI_ISL_509288, EPI_ISL_509289, EPI_ISL_509290, EPI_ISL_509291, EPI_ISL_509292, EPI_ISL_509293, EPI_ISL_509294, EPI_ISL_509295, EPI_ISL_509296, EPI_ISL_509297, EPI_ISL_509298, EPI_ISL_509299, EPI_ISL_509300, EPI_ISL_509301, EPI_ISL_509302, EPI_ISL_509303, EPI_ISL_509304, EPI_ISL_509305, EPI_ISL_509306, EPI_ISL_509307, EPI_ISL_509308, EPI_ISL_509309, EPI_ISL_509310, EPI_ISL_509311, EPI_ISL_509312, EPI_ISL_509313, EPI_ISL_509314, EPI_ISL_509315, EPI_ISL_509316, EPI_ISL_509317, EPI_ISL_509318, EPI_ISL_509319, EPI_ISL_509320, EPI_ISL_509321, EPI_ISL_509322, EPI_ISL_509323, EPI_ISL_509324, EPI_ISL_509325, EPI_ISL_509326, EPI_ISL_509327, EPI_ISL_509328, EPI_ISL_509329, EPI_ISL_509330, EPI_ISL_509331, EPI_ISL_509332, EPI_ISL_509333, EPI_ISL_509334, EPI_ISL_509335, EPI_ISL_509336, EPI_ISL_509337, EPI_ISL_509338, EPI_ISL_509339, EPI_ISL_509340, EPI_ISL_509341, EPI_ISL_509342, EPI_ISL_509343, EPI_ISL_509344, EPI_ISL_509345, EPI_ISL_509346, EPI_ISL_509347, EPI_ISL_509348, EPI_ISL_509349, EPI_ISL_509350, EPI_ISL_509351, EPI_ISL_509352, EPI_ISL_509353, EPI_ISL_509354, EPI_ISL_509355, EPI_ISL_509356, EPI_ISL_509357, EPI_ISL_509358, EPI_ISL_509359, EPI_ISL_509360, EPI_ISL_509361, EPI_ISL_509362, EPI_ISL_509363, EPI_ISL_509364, EPI_ISL_509365, EPI_ISL_509366, EPI_ISL_509367, EPI_ISL_509368, EPI_ISL_509369, EPI_ISL_509370, EPI_ISL_509371, EPI_ISL_515568, EPI_ISL_515569, EPI_ISL_515570, EPI_ISL_515571, EPI_ISL_515572, EPI_ISL_515573, EPI_ISL_515574, EPI_ISL_515575, EPI_ISL_515576, EPI_ISL_515577, EPI_ISL_515578, EPI_ISL_515579, EPI_ISL_515580, EPI_ISL_515581, EPI_ISL_515582, EPI_ISL_515583, EPI_ISL_515584, EPI_ISL_515585, EPI_ISL_515586, EPI_ISL_515587, EPI_ISL_515588, EPI_ISL_515589, EPI_ISL_515590, EPI_ISL_515591, EPI_ISL_515592, EPI_ISL_515593, EPI_ISL_515594, EPI_ISL_515595, EPI_ISL_515596, EPI_ISL_515597, EPI_ISL_515598, EPI_ISL_515599, EPI_ISL_515600, EPI_ISL_515601, EPI_ISL_515602, EPI_ISL_515603, EPI_ISL_515604, EPI_ISL_515605, EPI_ISL_515606, EPI_ISL_515607, EPI_ISL_515608, EPI_ISL_515609, EPI_ISL_515610, EPI_ISL_515611, EPI_ISL_515612, EPI_ISL_515613, EPI_ISL_515614, EPI_ISL_515615, EPI_ISL_515616, EPI_ISL_515617, EPI_ISL_515618, EPI_ISL_515619, EPI_ISL_515620, EPI_ISL_515621, EPI_ISL_515622, EPI_ISL_515623, EPI_ISL_515624, EPI_ISL_515625, EPI_ISL_515626, EPI_ISL_515627, EPI_ISL_515628, EPI_ISL_515629, EPI_ISL_515630, EPI_ISL_515631, EPI_ISL_515632, EPI_ISL_515633, EPI_ISL_515634, EPI_ISL_515635, EPI_ISL_515636, EPI_ISL_515637, EPI_ISL_515638, EPI_ISL_515639, EPI_ISL_515640, EPI_ISL_515641, EPI_ISL_515642, EPI_ISL_515643, EPI_ISL_515644, EPI_ISL_515645, EPI_ISL_515646, EPI_ISL_515647, EPI_ISL_515648, EPI_ISL_515649, EPI_ISL_515650, EPI_ISL_515651, EPI_ISL_515652, EPI_ISL_515653, EPI_ISL_515654, EPI_ISL_515655, EPI_ISL_515656, EPI_ISL_515657, EPI_ISL_515658, EPI_ISL_515659, EPI_ISL_515660, EPI_ISL_515661, EPI_ISL_515662, EPI_ISL_515663, EPI_ISL_515664, EPI_ISL_515665, EPI_ISL_515666, EPI_ISL_515667, EPI_ISL_515668, EPI_ISL_515669, EPI_ISL_515670, EPI_ISL_515671, EPI_ISL_515672, EPI_ISL_515673, EPI_ISL_515674, EPI_ISL_515675, EPI_ISL_515676, EPI_ISL_515677, EPI_ISL_515678, EPI_ISL_515679, EPI_ISL_515680, EPI_ISL_515681, EPI_ISL_515682, EPI_ISL_515683, EPI_ISL_515684, EPI_ISL_515685, EPI_ISL_515686, EPI_ISL_515687, EPI_ISL_515688, EPI_ISL_515689, EPI_ISL_515690, EPI_ISL_515691, EPI_ISL_515692, EPI_ISL_515693, EPI_ISL_515694, EPI_ISL_515695, EPI_ISL_515696, EPI_ISL_515697, EPI_ISL_515698, EPI_ISL_515699, EPI_ISL_515700, EPI_ISL_515701, EPI_ISL_515702, EPI_ISL_515703, EPI_ISL_515704, EPI_ISL_515705, EPI_ISL_515706, EPI_ISL_515707, EPI_ISL_515708, EPI_ISL_515709, EPI_ISL_515710, EPI_ISL_515711, EPI_ISL_515712, EPI_ISL_515713, EPI_ISL_515714, EPI_ISL_515715, EPI_ISL_515716, EPI_ISL_515717, EPI_ISL_515718, EPI_ISL_515719, EPI_ISL_515720, EPI_ISL_515721, EPI_ISL_515722, EPI_ISL_515723, EPI_ISL_515724, EPI_ISL_515725, EPI_ISL_515726, EPI_ISL_515727, EPI_ISL_515728, EPI_ISL_515729, EPI_ISL_515730, EPI_ISL_515731, EPI_ISL_515732, EPI_ISL_515733, EPI_ISL_515734, EPI_ISL_515735, EPI_ISL_515736, EPI_ISL_515737, EPI_ISL_515738, EPI_ISL_515739, EPI_ISL_515740, EPI_ISL_515741, EPI_ISL_515742, EPI_ISL_515743, EPI_ISL_515744, EPI_ISL_515745, EPI_ISL_515746, EPI_ISL_515747, EPI_ISL_515748, EPI_ISL_515749, EPI_ISL_515750, EPI_ISL_515751, EPI_ISL_515752, EPI_ISL_515753, EPI_ISL_515754, EPI_ISL_515755, EPI_ISL_515756, EPI_ISL_515757, EPI_ISL_515758, EPI_ISL_515759, EPI_ISL_515760, EPI_ISL_515761, EPI_ISL_515762, EPI_ISL_515763, EPI_ISL_515764, EPI_ISL_515765, EPI_ISL_515766, EPI_ISL_515767, EPI_ISL_515768, EPI_ISL_515769, EPI_ISL_515770, EPI_ISL_515771, EPI_ISL_515772, EPI_ISL_515773, EPI_ISL_515774, EPI_ISL_515775, EPI_ISL_515776, EPI_ISL_515777, EPI_ISL_515778, EPI_ISL_515779, EPI_ISL_515780, EPI_ISL_515781, EPI_ISL_515782, EPI_ISL_515783, EPI_ISL_515784, EPI_ISL_515785, EPI_ISL_515786, EPI_ISL_515787, EPI_ISL_515788, EPI_ISL_515789, EPI_ISL_515790, EPI_ISL_515791, EPI_ISL_515792, EPI_ISL_515793, EPI_ISL_515794, EPI_ISL_515795, EPI_ISL_515796, EPI_ISL_515797, EPI_ISL_515798, EPI_ISL_515799, EPI_ISL_518033, EPI_ISL_518034, EPI_ISL_518035, EPI_ISL_518036, EPI_ISL_518037, EPI_ISL_518038, EPI_ISL_518039, EPI_ISL_518040, EPI_ISL_518041, EPI_ISL_518042, EPI_ISL_518043, EPI_ISL_518044, EPI_ISL_518045, EPI_ISL_518046, EPI_ISL_518047, EPI_ISL_518048, EPI_ISL_518049, EPI_ISL_518050, EPI_ISL_518051, EPI_ISL_518052, EPI_ISL_518053, EPI_ISL_529720, EPI_ISL_529721, EPI_ISL_529722, EPI_ISL_529723, EPI_ISL_529724, EPI_ISL_529725, EPI_ISL_529726, EPI_ISL_529727, EPI_ISL_529728, EPI_ISL_529729, EPI_ISL_529730, EPI_ISL_529731, EPI_ISL_529732, EPI_ISL_529733, EPI_ISL_529734, EPI_ISL_529735, EPI_ISL_529736, EPI_ISL_529737, EPI_ISL_529738, EPI_ISL_529739, EPI_ISL_529740, EPI_ISL_529741, EPI_ISL_529742, EPI_ISL_529743, EPI_ISL_529744, EPI_ISL_529745, EPI_ISL_529746, EPI_ISL_529747, EPI_ISL_529748, EPI_ISL_529749, EPI_ISL_529750, EPI_ISL_529751, EPI_ISL_529752, EPI_ISL_529753, EPI_ISL_529754, EPI_ISL_529755, EPI_ISL_529756, EPI_ISL_529757, EPI_ISL_529758, EPI_ISL_529759, EPI_ISL_529760, EPI_ISL_529761, EPI_ISL_529762, EPI_ISL_529763, EPI_ISL_529764, EPI_ISL_529765, EPI_ISL_529766, EPI_ISL_529767, EPI_ISL_529768, EPI_ISL_529769, EPI_ISL_529770, EPI_ISL_529771, EPI_ISL_529772, EPI_ISL_529773, EPI_ISL_529774, EPI_ISL_529775, EPI_ISL_529776, EPI_ISL_529777, EPI_ISL_529778, EPI_ISL_529779, EPI_ISL_529780, EPI_ISL_529781, EPI_ISL_529782, EPI_ISL_529783, EPI_ISL_529784, EPI_ISL_529785, EPI_ISL_529786, EPI_ISL_529787, EPI_ISL_529788, EPI_ISL_529789, EPI_ISL_529790, EPI_ISL_529791, EPI_ISL_529792, EPI_ISL_529793, EPI_ISL_529794, EPI_ISL_529795, EPI_ISL_529796, EPI_ISL_529797, EPI_ISL_529798, EPI_ISL_529799, EPI_ISL_529800, EPI_ISL_529801, EPI_ISL_529802, EPI_ISL_529803, EPI_ISL_535390, EPI_ISL_535391, EPI_ISL_535392, EPI_ISL_535393, EPI_ISL_535394, EPI_ISL_535395, EPI_ISL_535396, EPI_ISL_535397, EPI_ISL_535398, EPI_ISL_535399, EPI_ISL_535400, EPI_ISL_535401, EPI_ISL_535402, EPI_ISL_535403, EPI_ISL_535404, EPI_ISL_535405, EPI_ISL_535406, EPI_ISL_535407, EPI_ISL_535408, EPI_ISL_535409, EPI_ISL_535410, EPI_ISL_535411, EPI_ISL_535412, EPI_ISL_535413, EPI_ISL_535414, EPI_ISL_535415, EPI_ISL_535416, EPI_ISL_535417, EPI_ISL_535418, EPI_ISL_535419, EPI_ISL_535420, EPI_ISL_535421, EPI_ISL_535422, EPI_ISL_535423, EPI_ISL_535424, EPI_ISL_535425, EPI_ISL_535426, EPI_ISL_535427, EPI_ISL_535428, EPI_ISL_535429, EPI_ISL_535430, EPI_ISL_535431, EPI_ISL_535432, EPI_ISL_535433, EPI_ISL_535434, EPI_ISL_535435, EPI_ISL_535436, EPI_ISL_535437, EPI_ISL_535438, EPI_ISL_535439, EPI_ISL_535440, EPI_ISL_535441, EPI_ISL_535442, EPI_ISL_535443, EPI_ISL_535444, EPI_ISL_535445, EPI_ISL_535446, EPI_ISL_535447, EPI_ISL_535448, EPI_ISL_535449, EPI_ISL_535450, EPI_ISL_535451, EPI_ISL_535452, EPI_ISL_535453, EPI_ISL_535454, EPI_ISL_535455, EPI_ISL_535456, EPI_ISL_535457, EPI_ISL_535458, EPI_ISL_535459, EPI_ISL_535460, EPI_ISL_535461, EPI_ISL_535462, EPI_ISL_535463, EPI_ISL_535464, EPI_ISL_535465, EPI_ISL_535466, EPI_ISL_535467, EPI_ISL_535468, EPI_ISL_535469, EPI_ISL_535470, EPI_ISL_535471, EPI_ISL_535472, EPI_ISL_535473, EPI_ISL_535474, EPI_ISL_535475, EPI_ISL_535476, EPI_ISL_535477, EPI_ISL_535478, EPI_ISL_535479, EPI_ISL_535480, EPI_ISL_535481, EPI_ISL_535482, EPI_ISL_535483, EPI_ISL_535484, EPI_ISL_535485, EPI_ISL_535486, EPI_ISL_535487, EPI_ISL_535488, EPI_ISL_535496, EPI_ISL_535497, EPI_ISL_535498, EPI_ISL_535499, EPI_ISL_535500, EPI_ISL_535501, EPI_ISL_535502, EPI_ISL_535503, EPI_ISL_535504, EPI_ISL_535505, EPI_ISL_535506, EPI_ISL_535507, EPI_ISL_535508, EPI_ISL_535509, EPI_ISL_535510, EPI_ISL_535511, EPI_ISL_535512, EPI_ISL_535513, EPI_ISL_535514, EPI_ISL_535515, EPI_ISL_535516, EPI_ISL_535517, EPI_ISL_535518, EPI_ISL_535519, EPI_ISL_535520, EPI_ISL_535521, EPI_ISL_535522, EPI_ISL_535523, EPI_ISL_535524, EPI_ISL_535525, EPI_ISL_535526, EPI_ISL_535527, EPI_ISL_535528, EPI_ISL_535529, EPI_ISL_535530, EPI_ISL_535531, EPI_ISL_535532, EPI_ISL_535533, EPI_ISL_535534, EPI_ISL_535535, EPI_ISL_535536, EPI_ISL_535537, EPI_ISL_535538, EPI_ISL_535539, EPI_ISL_535540, EPI_ISL_535541, EPI_ISL_535542, EPI_ISL_535543, EPI_ISL_535544, EPI_ISL_535545, EPI_ISL_535546, EPI_ISL_535547, EPI_ISL_535548, EPI_ISL_535549, EPI_ISL_535550, EPI_ISL_535551, EPI_ISL_535552, EPI_ISL_535553, EPI_ISL_535554, EPI_ISL_535555, EPI_ISL_535556, EPI_ISL_535557, EPI_ISL_535558, EPI_ISL_535559, EPI_ISL_535560, EPI_ISL_535561, EPI_ISL_535562, EPI_ISL_535563, EPI_ISL_535564, EPI_ISL_535565, EPI_ISL_535566, EPI_ISL_535567, EPI_ISL_535568, EPI_ISL_535569, EPI_ISL_535570, EPI_ISL_535571, EPI_ISL_535572, EPI_ISL_602632, EPI_ISL_602633, EPI_ISL_602634, EPI_ISL_602635, EPI_ISL_602636, EPI_ISL_602637, EPI_ISL_602638, EPI_ISL_602639, EPI_ISL_602640, EPI_ISL_602641, EPI_ISL_602642, EPI_ISL_602643, EPI_ISL_602644, EPI_ISL_602645, EPI_ISL_602646, EPI_ISL_602647, EPI_ISL_602648, EPI_ISL_602649, EPI_ISL_602650, EPI_ISL_602651, EPI_ISL_602652, EPI_ISL_602653, EPI_ISL_602654, EPI_ISL_602655, EPI_ISL_602656, EPI_ISL_602657, EPI_ISL_602658, EPI_ISL_602659, EPI_ISL_602660, EPI_ISL_602661, EPI_ISL_602662, EPI_ISL_602663, EPI_ISL_602664, EPI_ISL_602665, EPI_ISL_602666, EPI_ISL_602667, EPI_ISL_602668, EPI_ISL_602669, EPI_ISL_602670, EPI_ISL_602671, EPI_ISL_602672, EPI_ISL_602673, EPI_ISL_602674, EPI_ISL_602675, EPI_ISL_602676, EPI_ISL_602677, EPI_ISL_602678, EPI_ISL_602679, EPI_ISL_602680, EPI_ISL_602681, EPI_ISL_602682, EPI_ISL_602683, EPI_ISL_602684, EPI_ISL_602685, EPI_ISL_602686, EPI_ISL_602687, EPI_ISL_602688, EPI_ISL_602689, EPI_ISL_602690, EPI_ISL_602691, EPI_ISL_602692, EPI_ISL_602693, EPI_ISL_602694, EPI_ISL_602695, EPI_ISL_602696, EPI_ISL_602697, EPI_ISL_602698, EPI_ISL_602699, EPI_ISL_602700, EPI_ISL_602701, EPI_ISL_602702, EPI_ISL_602703, EPI_ISL_602704, EPI_ISL_602705, EPI_ISL_602706, EPI_ISL_602707, EPI_ISL_602708, EPI_ISL_602709, EPI_ISL_602710, EPI_ISL_602711, EPI_ISL_602712, EPI_ISL_602713, EPI_ISL_602714, EPI_ISL_602715, EPI_ISL_602716, EPI_ISL_602717, EPI_ISL_602718, EPI_ISL_602719, EPI_ISL_602720, EPI_ISL_602721, EPI_ISL_602722, EPI_ISL_602723, EPI_ISL_602724, EPI_ISL_602725, EPI_ISL_602726, EPI_ISL_602727, EPI_ISL_602728, EPI_ISL_602729, EPI_ISL_602730, EPI_ISL_602731, EPI_ISL_602732, EPI_ISL_602733, EPI_ISL_602734, EPI_ISL_602735, EPI_ISL_602736, EPI_ISL_602737, EPI_ISL_602738, EPI_ISL_602739, EPI_ISL_602740, EPI_ISL_602741, EPI_ISL_602742, EPI_ISL_602743, EPI_ISL_602744, EPI_ISL_602745, EPI_ISL_602746, EPI_ISL_602747, EPI_ISL_602748, EPI_ISL_602749, EPI_ISL_602750, EPI_ISL_602751, EPI_ISL_602752, EPI_ISL_602753, EPI_ISL_602754, EPI_ISL_602755, EPI_ISL_602756, EPI_ISL_602757, EPI_ISL_602758, EPI_ISL_602759, EPI_ISL_602760, EPI_ISL_602761, EPI_ISL_602762, EPI_ISL_602763, EPI_ISL_602764, EPI_ISL_602765, EPI_ISL_602766, EPI_ISL_602767, EPI_ISL_602768, EPI_ISL_602769, EPI_ISL_602770, EPI_ISL_602771, EPI_ISL_602772, EPI_ISL_602773, EPI_ISL_602774, EPI_ISL_602775, EPI_ISL_602776, EPI_ISL_602777, EPI_ISL_602778, EPI_ISL_602779, EPI_ISL_602780, EPI_ISL_602781, EPI_ISL_602782, EPI_ISL_602783, EPI_ISL_602784, EPI_ISL_602785, EPI_ISL_602786, EPI_ISL_602787, EPI_ISL_602788, EPI_ISL_602789, EPI_ISL_602790, EPI_ISL_602791, EPI_ISL_602792, EPI_ISL_602793, EPI_ISL_602794, EPI_ISL_602795, EPI_ISL_602796, EPI_ISL_602797, EPI_ISL_602798, EPI_ISL_602799, EPI_ISL_602800, EPI_ISL_602801, EPI_ISL_602802, EPI_ISL_602803, EPI_ISL_602804, EPI_ISL_602805, EPI_ISL_602806, EPI_ISL_602807, EPI_ISL_602808, EPI_ISL_602809, EPI_ISL_602810, EPI_ISL_602811, EPI_ISL_602812, EPI_ISL_602813, EPI_ISL_602814, EPI_ISL_602815, EPI_ISL_602816, EPI_ISL_602817, EPI_ISL_602818, EPI_ISL_602819, EPI_ISL_602820, EPI_ISL_602821, EPI_ISL_602822, EPI_ISL_602823, EPI_ISL_602824, EPI_ISL_602825, EPI_ISL_602826, EPI_ISL_602827, EPI_ISL_602828, EPI_ISL_602829, EPI_ISL_602830, EPI_ISL_602831, EPI_ISL_602832, EPI_ISL_602833, EPI_ISL_602834, EPI_ISL_602835, EPI_ISL_602836, EPI_ISL_602837, EPI_ISL_602838, EPI_ISL_602839, EPI_ISL_602840, EPI_ISL_602841, EPI_ISL_602842, EPI_ISL_602843, EPI_ISL_602844, EPI_ISL_602845, EPI_ISL_602846, EPI_ISL_602847, EPI_ISL_602848, EPI_ISL_602849, EPI_ISL_602850, EPI_ISL_602851, EPI_ISL_602852, EPI_ISL_602853, EPI_ISL_602854, EPI_ISL_602855, EPI_ISL_602856, EPI_ISL_602857, EPI_ISL_602858, EPI_ISL_602859, EPI_ISL_602860, EPI_ISL_602861, EPI_ISL_602862, EPI_ISL_602863, EPI_ISL_602864, EPI_ISL_602865, EPI_ISL_602866, EPI_ISL_602867, EPI_ISL_602868, EPI_ISL_602869, EPI_ISL_602870, EPI_ISL_602871, EPI_ISL_602872, EPI_ISL_602873, EPI_ISL_602874, EPI_ISL_602875, EPI_ISL_602876, EPI_ISL_602877, EPI_ISL_602878, EPI_ISL_602879, EPI_ISL_602880, EPI_ISL_602881, EPI_ISL_602882, EPI_ISL_602883, EPI_ISL_602884, EPI_ISL_602885, EPI_ISL_602886, EPI_ISL_602887, EPI_ISL_602888, EPI_ISL_602889, EPI_ISL_602890, EPI_ISL_602891, EPI_ISL_602892, EPI_ISL_602893, EPI_ISL_602894, EPI_ISL_602895, EPI_ISL_602896, EPI_ISL_602897, EPI_ISL_602898, EPI_ISL_602899, EPI_ISL_602900, EPI_ISL_602901, EPI_ISL_602902, EPI_ISL_602903, EPI_ISL_602904, EPI_ISL_602905, EPI_ISL_602906, EPI_ISL_602907, EPI_ISL_602908, EPI_ISL_602909, EPI_ISL_602910, EPI_ISL_602911, EPI_ISL_602912, EPI_ISL_602913, EPI_ISL_602914, EPI_ISL_602915, EPI_ISL_602916, EPI_ISL_602917, EPI_ISL_602918, EPI_ISL_602919, EPI_ISL_602920, EPI_ISL_602921, EPI_ISL_602922, EPI_ISL_602923, EPI_ISL_602924, EPI_ISL_602925, EPI_ISL_602926, EPI_ISL_602927, EPI_ISL_602928, EPI_ISL_602929, EPI_ISL_602930, EPI_ISL_605785, EPI_ISL_605786, EPI_ISL_605787, EPI_ISL_605788, EPI_ISL_605789, EPI_ISL_605790, EPI_ISL_660159, EPI_ISL_660160, EPI_ISL_660161, EPI_ISL_660162, EPI_ISL_660163, EPI_ISL_660164, EPI_ISL_660186, EPI_ISL_660187, EPI_ISL_660188, EPI_ISL_660189, EPI_ISL_660190, EPI_ISL_660191, EPI_ISL_660192, EPI_ISL_660193, EPI_ISL_660194, EPI_ISL_660195, EPI_ISL_660196, EPI_ISL_660197, EPI_ISL_660198, EPI_ISL_660199, EPI_ISL_660200, EPI_ISL_660201, EPI_ISL_660202, EPI_ISL_660203, EPI_ISL_660204, EPI_ISL_660205, EPI_ISL_660206, EPI_ISL_660207, EPI_ISL_660208, EPI_ISL_660209, EPI_ISL_660210, EPI_ISL_660211, EPI_ISL_660212, EPI_ISL_660213, EPI_ISL_660214, EPI_ISL_660215, EPI_ISL_660216, EPI_ISL_660217, EPI_ISL_660218, EPI_ISL_660219, EPI_ISL_660220, EPI_ISL_660223, EPI_ISL_660224, EPI_ISL_660225, EPI_ISL_660226, EPI_ISL_660227, EPI_ISL_660234, EPI_ISL_660235, EPI_ISL_660236, EPI_ISL_660237, EPI_ISL_660238, EPI_ISL_660239, EPI_ISL_660240, EPI_ISL_660241, EPI_ISL_660242, EPI_ISL_660243, EPI_ISL_660244, EPI_ISL_660245, EPI_ISL_660246, EPI_ISL_660247, EPI_ISL_660248, EPI_ISL_660249, EPI_ISL_660250, EPI_ISL_660251, EPI_ISL_660252, EPI_ISL_660253, EPI_ISL_660254, EPI_ISL_660255, EPI_ISL_660605, EPI_ISL_660606, EPI_ISL_660607, EPI_ISL_660608, EPI_ISL_660609, EPI_ISL_660610, EPI_ISL_660611, EPI_ISL_660612, EPI_ISL_660613, EPI_ISL_660614, EPI_ISL_660615, EPI_ISL_660616, EPI_ISL_660617, EPI_ISL_660618, EPI_ISL_660619, EPI_ISL_660620, EPI_ISL_660621, EPI_ISL_660622, EPI_ISL_660623, EPI_ISL_660624, EPI_ISL_660625, EPI_ISL_660626, EPI_ISL_660627, EPI_ISL_660628, EPI_ISL_660629, EPI_ISL_660630, EPI_ISL_660631, EPI_ISL_660632, EPI_ISL_660633, EPI_ISL_660634, EPI_ISL_660635, EPI_ISL_660636, EPI_ISL_660637, EPI_ISL_660638, EPI_ISL_660639, EPI_ISL_660640, EPI_ISL_660641, EPI_ISL_660642, EPI_ISL_660643, EPI_ISL_660644, EPI_ISL_660645, EPI_ISL_660646, EPI_ISL_660647, EPI_ISL_660648, EPI_ISL_660649, EPI_ISL_660650, EPI_ISL_660651, EPI_ISL_660652, EPI_ISL_660653, EPI_ISL_660654, EPI_ISL_660655, EPI_ISL_660656, EPI_ISL_660657, EPI_ISL_660658, EPI_ISL_660659, EPI_ISL_660660, EPI_ISL_660661, EPI_ISL_660662, EPI_ISL_660663, EPI_ISL_678566, EPI_ISL_678569, EPI_ISL_678570, EPI_ISL_678574, EPI_ISL_678575, EPI_ISL_678598, EPI_ISL_678599, EPI_ISL_678600, EPI_ISL_678601, EPI_ISL_678602, EPI_ISL_678603, EPI_ISL_678604, EPI_ISL_678605, EPI_ISL_678606, EPI_ISL_678607, EPI_ISL_678608, EPI_ISL_678609, EPI_ISL_678610, EPI_ISL_678611, EPI_ISL_678612, EPI_ISL_678613, EPI_ISL_678614, EPI_ISL_678615, EPI_ISL_678616, EPI_ISL_678617, EPI_ISL_678618, EPI_ISL_678619, EPI_ISL_678620, EPI_ISL_678621, EPI_ISL_678622, EPI_ISL_678623, EPI_ISL_678624, EPI_ISL_678625, EPI_ISL_678626, EPI_ISL_678627, EPI_ISL_678628, EPI_ISL_678629, EPI_ISL_678630, EPI_ISL_678631, EPI_ISL_678632, EPI_ISL_678633, EPI_ISL_678634, EPI_ISL_678635, EPI_ISL_678636, EPI_ISL_678637, EPI_ISL_678638, EPI_ISL_678639, EPI_ISL_678640, EPI_ISL_678641, EPI_ISL_678642, EPI_ISL_678643, EPI_ISL_736925, EPI_ISL_736926, EPI_ISL_736931, EPI_ISL_736932, EPI_ISL_736933, EPI_ISL_736934, EPI_ISL_736935, EPI_ISL_736938, EPI_ISL_736940, EPI_ISL_736941, EPI_ISL_736942, EPI_ISL_736943, EPI_ISL_736944, EPI_ISL_736945, EPI_ISL_736946, EPI_ISL_736947, EPI_ISL_736948, EPI_ISL_736949, EPI_ISL_736950, EPI_ISL_736951, EPI_ISL_736952, EPI_ISL_736953, EPI_ISL_736954, EPI_ISL_736955, EPI_ISL_736956, EPI_ISL_736957, EPI_ISL_736958, EPI_ISL_736959, EPI_ISL_736960, EPI_ISL_736969, EPI_ISL_736970, EPI_ISL_736971, EPI_ISL_736972, EPI_ISL_736973, EPI_ISL_736974, EPI_ISL_736975, EPI_ISL_736976, EPI_ISL_736977, EPI_ISL_736978, EPI_ISL_736979, EPI_ISL_736980, EPI_ISL_736984, EPI_ISL_736985, EPI_ISL_736986, EPI_ISL_736987, EPI_ISL_736988, EPI_ISL_736989, EPI_ISL_736990, EPI_ISL_736991, EPI_ISL_736992, EPI_ISL_736993, EPI_ISL_736994, EPI_ISL_825090, EPI_ISL_825091, EPI_ISL_825092, EPI_ISL_825093, EPI_ISL_825094, EPI_ISL_825095, EPI_ISL_825096, EPI_ISL_825097, EPI_ISL_825098, EPI_ISL_825099, EPI_ISL_825100, EPI_ISL_825101, EPI_ISL_825102, EPI_ISL_825103, EPI_ISL_825104, EPI_ISL_825105, EPI_ISL_825106, EPI_ISL_825107, EPI_ISL_825108, EPI_ISL_825109, EPI_ISL_825110, EPI_ISL_825111, EPI_ISL_825112, EPI_ISL_825113, EPI_ISL_825114, EPI_ISL_825115, EPI_ISL_825116, EPI_ISL_825117, EPI_ISL_825118, EPI_ISL_825119, EPI_ISL_825120, EPI_ISL_825121, EPI_ISL_825122, EPI_ISL_825123, EPI_ISL_825124, EPI_ISL_825125, EPI_ISL_825126, EPI_ISL_825127, EPI_ISL_825128, EPI_ISL_825129, EPI_ISL_825130, EPI_ISL_825131, EPI_ISL_825132, EPI_ISL_825133, EPI_ISL_825134, EPI_ISL_825135, EPI_ISL_825136, EPI_ISL_825137, EPI_ISL_825138, EPI_ISL_825139, EPI_ISL_825438, EPI_ISL_825439, EPI_ISL_825440, EPI_ISL_825441, EPI_ISL_825442, EPI_ISL_825443, EPI_ISL_825444, EPI_ISL_825445, EPI_ISL_825446, EPI_ISL_825447, EPI_ISL_825448, EPI_ISL_825449, EPI_ISL_825450, EPI_ISL_825451, EPI_ISL_825452, EPI_ISL_825453, EPI_ISL_825454, EPI_ISL_825455, EPI_ISL_825456, EPI_ISL_825457, EPI_ISL_825458, EPI_ISL_825459, EPI_ISL_825460, EPI_ISL_825461, EPI_ISL_825462, EPI_ISL_825463, EPI_ISL_825464, EPI_ISL_825465, EPI_ISL_825466, EPI_ISL_825467, EPI_ISL_825468, EPI_ISL_825469, EPI_ISL_825470, EPI_ISL_825471, EPI_ISL_825472, EPI_ISL_825473, EPI_ISL_825474, EPI_ISL_825475, EPI_ISL_825476, EPI_ISL_825477, EPI_ISL_825478, EPI_ISL_825479, EPI_ISL_825480, EPI_ISL_825481, EPI_ISL_825482, EPI_ISL_825483, EPI_ISL_825484, EPI_ISL_825485, EPI_ISL_825486, EPI_ISL_825487, EPI_ISL_825488
NHLS-IALCH	KRISP, KZN Research Innovation and Sequencing Platform	Karim F et al	EPI_ISL_2397307
NHLS-IALCH	KRISP, KZn Research Innovation and Sequencing Platform	Giandhari J et al	EPI_ISL_860554, EPI_ISL_860555, EPI_ISL_860556, EPI_ISL_860557, EPI_ISL_860558, EPI_ISL_860559, EPI_ISL_860560, EPI_ISL_860561, EPI_ISL_860562, EPI_ISL_860563, EPI_ISL_860564, EPI_ISL_860565, EPI_ISL_860566, EPI_ISL_860567, EPI_ISL_860568, EPI_ISL_860569, EPI_ISL_860570, EPI_ISL_860571, EPI_ISL_860572, EPI_ISL_860573, EPI_ISL_860574, EPI_ISL_860575, EPI_ISL_860576, EPI_ISL_860577, EPI_ISL_860578, EPI_ISL_860579, EPI_ISL_860580, EPI_ISL_860581, EPI_ISL_860582, EPI_ISL_860583, EPI_ISL_860584, EPI_ISL_860585, EPI_ISL_860586, EPI_ISL_860587, EPI_ISL_860588, EPI_ISL_860589, EPI_ISL_860590, EPI_ISL_860591, EPI_ISL_860592, EPI_ISL_860593, EPI_ISL_860594, EPI_ISL_860595, EPI_ISL_860596, EPI_ISL_860597, EPI_ISL_860598, EPI_ISL_860599, EPI_ISL_860600, EPI_ISL_860601, EPI_ISL_860602, EPI_ISL_860603, EPI_ISL_860604, EPI_ISL_860605, EPI_ISL_860606, EPI_ISL_860607, EPI_ISL_860608, EPI_ISL_860609, EPI_ISL_860610, EPI_ISL_860611, EPI_ISL_860612, EPI_ISL_860613, EPI_ISL_860614, EPI_ISL_860615, EPI_ISL_860616, EPI_ISL_860617, EPI_ISL_860618, EPI_ISL_860619, EPI_ISL_860620, EPI_ISL_860621, EPI_ISL_860622, EPI_ISL_860623, EPI_ISL_860624, EPI_ISL_860625, EPI_ISL_860626, EPI_ISL_860627, EPI_ISL_860628, EPI_ISL_860629, EPI_ISL_860630
NHLS-UCT	KRISP, KZN Research Innovation and Sequencing Platform	Arash Iranzadeh et al	EPI_ISL_736928, EPI_ISL_736929, EPI_ISL_736939, EPI_ISL_736981, EPI_ISL_736982, EPI_ISL_736983
NHLS/UCT	NHLS/UCT	Arash Iranzadeh et al	EPI_ISL_2140645, EPI_ISL_2140646, EPI_ISL_2140647, EPI_ISL_2140648, EPI_ISL_2140649, EPI_ISL_2140650, EPI_ISL_2140651, EPI_ISL_2140729, EPI_ISL_2802183, EPI_ISL_2802184, EPI_ISL_2802185, EPI_ISL_2802196, EPI_ISL_2802197, EPI_ISL_2802198
NHLS_IALCH	KRISP, KZN Research Innovation and Sequencing Platform	Giandhari Jennifer et al	EPI_ISL_3447709, EPI_ISL_3447710, EPI_ISL_3447711, EPI_ISL_3447716, EPI_ISL_3447717, EPI_ISL_3447719, EPI_ISL_3447720, EPI_ISL_3447723, EPI_ISL_3447724, EPI_ISL_3447725, EPI_ISL_3447727, EPI_ISL_3447730, EPI_ISL_3447733, EPI_ISL_3447735, EPI_ISL_3447736, EPI_ISL_3447740, EPI_ISL_3447742, EPI_ISL_3447745, EPI_ISL_3447747, EPI_ISL_3447749, EPI_ISL_3447751, EPI_ISL_3447753, EPI_ISL_3447755, EPI_ISL_3447756, EPI_ISL_3447758, EPI_ISL_3447759, EPI_ISL_3447782, EPI_ISL_3447801, EPI_ISL_3447811, EPI_ISL_3447819, EPI_ISL_3447822, EPI_ISL_3447826, EPI_ISL_3447827, EPI_ISL_3447828, EPI_ISL_3447829, EPI_ISL_3447830, EPI_ISL_3447831, EPI_ISL_3447833, EPI_ISL_3447835, EPI_ISL_3447838, EPI_ISL_3447839, EPI_ISL_3447840, EPI_ISL_3447841, EPI_ISL_3447842, EPI_ISL_3447855, EPI_ISL_3447869, EPI_ISL_3447870, EPI_ISL_3447871, EPI_ISL_3447872, EPI_ISL_3447873, EPI_ISL_3447874, EPI_ISL_3447875, EPI_ISL_3447876, EPI_ISL_3447877, EPI_ISL_3447878, EPI_ISL_3447879, EPI_ISL_3447880
NHLS_JHB	KRISP, KZN Research Innovation and Sequencing Platform	Florette Treurnicht et al	EPI_ISL_3447706, EPI_ISL_3447707, EPI_ISL_3447708, EPI_ISL_3447713, EPI_ISL_3447714, EPI_ISL_3447715, EPI_ISL_3447718, EPI_ISL_3447728, EPI_ISL_3447729, EPI_ISL_3447737, EPI_ISL_3447738, EPI_ISL_3447739, EPI_ISL_3447743, EPI_ISL_3447744, EPI_ISL_3447746, EPI_ISL_3447748, EPI_ISL_3447761, EPI_ISL_3447762, EPI_ISL_3447764, EPI_ISL_3447766, EPI_ISL_3447768, EPI_ISL_3447769, EPI_ISL_3447770, EPI_ISL_3447771, EPI_ISL_3447772, EPI_ISL_3447773, EPI_ISL_3447774, EPI_ISL_3447776, EPI_ISL_3447777, EPI_ISL_3447780, EPI_ISL_3447781, EPI_ISL_3447783, EPI_ISL_3447785, EPI_ISL_3447788, EPI_ISL_3447792, EPI_ISL_3447793, EPI_ISL_3447794, EPI_ISL_3447798, EPI_ISL_3447799, EPI_ISL_3447803, EPI_ISL_3447806, EPI_ISL_3447807
NHLS_JHB (Ship 4)	KRISP, KZN Research Innovation and Sequencing Platform	Giandhari Jennifer et al	EPI_ISL_3261914, EPI_ISL_3261916, EPI_ISL_3261917, EPI_ISL_3261918, EPI_ISL_3261919, EPI_ISL_3261921, EPI_ISL_3261922, EPI_ISL_3261923
NHLS_VIRO	CERI, Centre for Epidemic Response and Innvoation, Stellenbosch University and KRISP, KZN Research Innovation and Sequencing Platform, UKZN.	Giandhari Jennifer et al	EPI_ISL_4473168, EPI_ISL_4473194
NHLS_VIRO	KRISP, KZN Research Innovation and Sequencing Platform	Giandhari Jennifer et al	EPI_ISL_2693036, EPI_ISL_2693037, EPI_ISL_2693038, EPI_ISL_2693039, EPI_ISL_2693040, EPI_ISL_2693041, EPI_ISL_2693042, EPI_ISL_2693043, EPI_ISL_2693044, EPI_ISL_2693045, EPI_ISL_2693046, EPI_ISL_2693047, EPI_ISL_2693048, EPI_ISL_2693049, EPI_ISL_2693050, EPI_ISL_2693051, EPI_ISL_2693052, EPI_ISL_2693053, EPI_ISL_2693054, EPI_ISL_2693055, EPI_ISL_2693056, EPI_ISL_2693057, EPI_ISL_2693058, EPI_ISL_2693059, EPI_ISL_2693060, EPI_ISL_2693061, EPI_ISL_2693063, EPI_ISL_2693064, EPI_ISL_2693065, EPI_ISL_2693066, EPI_ISL_2693067, EPI_ISL_2693068, EPI_ISL_2693069, EPI_ISL_2693070, EPI_ISL_2693071, EPI_ISL_2693072, EPI_ISL_2693073, EPI_ISL_2693074, EPI_ISL_2693075, EPI_ISL_2693076, EPI_ISL_2693077, EPI_ISL_2693078, EPI_ISL_2693079, EPI_ISL_2693080, EPI_ISL_2693081, EPI_ISL_2693082, EPI_ISL_2693083, EPI_ISL_2693084, EPI_ISL_2693085, EPI_ISL_2693086, EPI_ISL_2693087, EPI_ISL_2693089, EPI_ISL_2693090, EPI_ISL_2693091, EPI_ISL_2693092, EPI_ISL_2693093, EPI_ISL_2693094, EPI_ISL_2693095, EPI_ISL_3161759, EPI_ISL_3161760, EPI_ISL_3161761, EPI_ISL_3161762, EPI_ISL_3161763, EPI_ISL_3161765, EPI_ISL_3161766, EPI_ISL_3161767, EPI_ISL_3161769, EPI_ISL_3161770, EPI_ISL_3161772, EPI_ISL_3161773, EPI_ISL_3161775, EPI_ISL_3161776, EPI_ISL_3161777, EPI_ISL_3161779, EPI_ISL_3161780, EPI_ISL_3161781, EPI_ISL_3161782, EPI_ISL_3161783, EPI_ISL_3161787, EPI_ISL_3161789, EPI_ISL_3161791, EPI_ISL_3161792, EPI_ISL_3161793, EPI_ISL_3161794, EPI_ISL_3161795, EPI_ISL_3161796, EPI_ISL_3161798, EPI_ISL_3161799, EPI_ISL_3161801, EPI_ISL_3261864, EPI_ISL_3261865, EPI_ISL_3261866, EPI_ISL_3261867, EPI_ISL_3261868, EPI_ISL_3261869, EPI_ISL_3261870, EPI_ISL_3261871, EPI_ISL_3261872, EPI_ISL_3261873, EPI_ISL_3261875, EPI_ISL_3261876, EPI_ISL_3261877, EPI_ISL_3261878, EPI_ISL_3261879, EPI_ISL_3261880, EPI_ISL_3261883, EPI_ISL_3261884, EPI_ISL_3261885, EPI_ISL_3261886, EPI_ISL_3261890, EPI_ISL_3261893, EPI_ISL_3261895, EPI_ISL_3261896, EPI_ISL_3261897, EPI_ISL_3261898, EPI_ISL_3261901, EPI_ISL_3261902, EPI_ISL_3261903, EPI_ISL_3261904, EPI_ISL_3261905, EPI_ISL_3261924, EPI_ISL_3261925, EPI_ISL_3261926, EPI_ISL_3261927, EPI_ISL_3261928, EPI_ISL_3261929, EPI_ISL_3261930, EPI_ISL_3261931, EPI_ISL_3261932, EPI_ISL_3261934, EPI_ISL_3261935, EPI_ISL_3261936, EPI_ISL_3261937, EPI_ISL_3261938, EPI_ISL_3261939, EPI_ISL_3261940, EPI_ISL_3261941, EPI_ISL_3261942, EPI_ISL_3261943, EPI_ISL_3261944, EPI_ISL_3261945, EPI_ISL_3261948, EPI_ISL_3261949, EPI_ISL_3261950, EPI_ISL_3261952, EPI_ISL_3261953, EPI_ISL_3261954, EPI_ISL_3261955, EPI_ISL_3261956, EPI_ISL_3261957, EPI_ISL_3261958, EPI_ISL_3261960, EPI_ISL_3261961, EPI_ISL_3261962, EPI_ISL_3261963, EPI_ISL_3261964, EPI_ISL_3261967, EPI_ISL_3261968, EPI_ISL_3261969, EPI_ISL_3261970, EPI_ISL_3261971, EPI_ISL_3261972, EPI_ISL_3261973, EPI_ISL_3261974, EPI_ISL_3261975, EPI_ISL_3261976, EPI_ISL_3261977, EPI_ISL_3261978, EPI_ISL_3261979, EPI_ISL_3261980, EPI_ISL_3261982, EPI_ISL_3261983
NHLS_VIRO	KRISP, KZn Research Innovation and Sequencing Platform	Baillie Vicky et al	EPI_ISL_2494363, EPI_ISL_2494376, EPI_ISL_2494387, EPI_ISL_2494397, EPI_ISL_2494403, EPI_ISL_2494417, EPI_ISL_2494421, EPI_ISL_2494422, EPI_ISL_2494424, EPI_ISL_2494428, EPI_ISL_2494431, EPI_ISL_2494437, EPI_ISL_2494440, EPI_ISL_2494441, EPI_ISL_2494445, EPI_ISL_2494446, EPI_ISL_2494447, EPI_ISL_2494449, EPI_ISL_2494450, EPI_ISL_2494451, EPI_ISL_2494453, EPI_ISL_2494454, EPI_ISL_2494455, EPI_ISL_2494457, EPI_ISL_2494458, EPI_ISL_2494459, EPI_ISL_2494462, EPI_ISL_2494463, EPI_ISL_2494464, EPI_ISL_2494469, EPI_ISL_2494470, EPI_ISL_2494475, EPI_ISL_2494476, EPI_ISL_2494480, EPI_ISL_2494490, EPI_ISL_2494491, EPI_ISL_2494492, EPI_ISL_2494502, EPI_ISL_2494511, EPI_ISL_2494515, EPI_ISL_2494516, EPI_ISL_2494525, EPI_ISL_2494536, EPI_ISL_2494555, EPI_ISL_2494606, EPI_ISL_2494617, EPI_ISL_2494622, EPI_ISL_2494624
NHLS_VIRO	KRISP, KZn Research Innovation and Sequencing Platform	Giandhari Jennifer et al	EPI_ISL_2494368, EPI_ISL_2494390, EPI_ISL_2494427, EPI_ISL_2494465, EPI_ISL_2494474, EPI_ISL_2494493, EPI_ISL_2494499, EPI_ISL_2494500, EPI_ISL_2494503, EPI_ISL_2494504, EPI_ISL_2494505, EPI_ISL_2494506, EPI_ISL_2494509, EPI_ISL_2494510, EPI_ISL_2494514, EPI_ISL_2494517, EPI_ISL_2494523, EPI_ISL_2494531, EPI_ISL_2494532, EPI_ISL_2494541, EPI_ISL_2494542, EPI_ISL_2494556, EPI_ISL_2494569, EPI_ISL_2494607, EPI_ISL_2494608, EPI_ISL_2494611, EPI_ISL_2494613, EPI_ISL_2494615, EPI_ISL_2494618, EPI_ISL_2494619, EPI_ISL_2494620, EPI_ISL_2494621, EPI_ISL_2494623, EPI_ISL_2494626, EPI_ISL_2727380, EPI_ISL_2727381, EPI_ISL_2727382, EPI_ISL_2727383, EPI_ISL_2727384, EPI_ISL_2727385, EPI_ISL_2727386, EPI_ISL_2727387, EPI_ISL_2727388, EPI_ISL_2727389, EPI_ISL_2727390, EPI_ISL_2727391, EPI_ISL_2727392, EPI_ISL_2727393, EPI_ISL_2727394, EPI_ISL_2727395, EPI_ISL_2727396, EPI_ISL_2727397, EPI_ISL_2727398, EPI_ISL_2727399, EPI_ISL_2727400, EPI_ISL_2727401, EPI_ISL_2727402, EPI_ISL_2727403
NHLS_VIRO Eastern Cape	KRISP, KZN Research Innovation and Sequencing Platform	Giandhari Jennifer et al	EPI_ISL_2693824, EPI_ISL_2693825, EPI_ISL_2693826, EPI_ISL_2693827, EPI_ISL_2693828, EPI_ISL_2693829, EPI_ISL_2693830, EPI_ISL_2693831, EPI_ISL_2693832, EPI_ISL_2693833, EPI_ISL_2693834, EPI_ISL_2693835, EPI_ISL_2693836, EPI_ISL_2693837, EPI_ISL_2693838, EPI_ISL_2693839, EPI_ISL_2693840, EPI_ISL_2693841, EPI_ISL_2693842, EPI_ISL_2693843, EPI_ISL_2693844, EPI_ISL_2693845, EPI_ISL_2693846, EPI_ISL_2693847, EPI_ISL_2693848, EPI_ISL_2693849, EPI_ISL_2693850, EPI_ISL_2693851, EPI_ISL_2693852, EPI_ISL_2693853, EPI_ISL_2693854, EPI_ISL_2693855, EPI_ISL_2693856, EPI_ISL_2693857, EPI_ISL_2693858, EPI_ISL_2693859, EPI_ISL_2693860, EPI_ISL_2693861, EPI_ISL_2693862, EPI_ISL_2693863, EPI_ISL_2693864, EPI_ISL_2693865, EPI_ISL_2693866, EPI_ISL_2693867, EPI_ISL_2693868, EPI_ISL_2693869, EPI_ISL_2693870, EPI_ISL_2693871, EPI_ISL_2693872, EPI_ISL_2693873, EPI_ISL_2693874, EPI_ISL_2693875, EPI_ISL_2693876, EPI_ISL_2693877, EPI_ISL_2693878, EPI_ISL_2693879, EPI_ISL_2693880, EPI_ISL_2693881, EPI_ISL_2693882, EPI_ISL_2693883, EPI_ISL_2693884, EPI_ISL_2693885, EPI_ISL_2693886, EPI_ISL_2693887, EPI_ISL_2693888, EPI_ISL_2693889, EPI_ISL_2693890, EPI_ISL_2693891, EPI_ISL_2693892, EPI_ISL_2693893, EPI_ISL_2693894, EPI_ISL_2693895, EPI_ISL_2693896, EPI_ISL_2693897, EPI_ISL_2693898, EPI_ISL_2693899, EPI_ISL_2693900, EPI_ISL_2693901
NHLS_VIRO Eastern Cape	KRISP, KZN Research Innovation and Sequencing Platform	Laguda-Akingba O et al	EPI_ISL_2893243, EPI_ISL_2893244, EPI_ISL_2893245, EPI_ISL_2893247, EPI_ISL_2893249, EPI_ISL_2893250, EPI_ISL_2893251, EPI_ISL_2893252, EPI_ISL_2893253, EPI_ISL_2893254, EPI_ISL_2893255, EPI_ISL_2893256, EPI_ISL_2893257, EPI_ISL_2893258, EPI_ISL_2893259, EPI_ISL_2893260, EPI_ISL_2893261, EPI_ISL_2893262, EPI_ISL_2893263, EPI_ISL_2893264, EPI_ISL_2893265, EPI_ISL_2893267, EPI_ISL_2893268, EPI_ISL_2893269, EPI_ISL_2893270, EPI_ISL_2893271, EPI_ISL_2893272, EPI_ISL_2893273, EPI_ISL_2893274, EPI_ISL_2893275, EPI_ISL_2893276, EPI_ISL_2893277, EPI_ISL_2893278, EPI_ISL_2893279, EPI_ISL_2893280, EPI_ISL_2893281, EPI_ISL_2893282, EPI_ISL_2893283, EPI_ISL_2893284, EPI_ISL_2893285, EPI_ISL_2893286, EPI_ISL_2893288, EPI_ISL_2893289, EPI_ISL_2893290, EPI_ISL_2893291, EPI_ISL_2893292, EPI_ISL_2893293, EPI_ISL_2893294, EPI_ISL_2893295, EPI_ISL_2893296, EPI_ISL_2893297, EPI_ISL_2893298, EPI_ISL_2893299, EPI_ISL_3275348, EPI_ISL_3275349, EPI_ISL_3275350, EPI_ISL_3275351, EPI_ISL_3275352, EPI_ISL_3275353, EPI_ISL_3275354, EPI_ISL_3275355, EPI_ISL_3275356, EPI_ISL_3275357, EPI_ISL_3275358, EPI_ISL_3275359, EPI_ISL_3275360, EPI_ISL_3275361, EPI_ISL_3275362, EPI_ISL_3275363, EPI_ISL_3275364, EPI_ISL_3275365, EPI_ISL_3275366, EPI_ISL_3275367, EPI_ISL_3275368, EPI_ISL_3275369, EPI_ISL_3275370, EPI_ISL_3275371, EPI_ISL_3275372, EPI_ISL_3275373, EPI_ISL_3275374, EPI_ISL_3275375, EPI_ISL_3275376, EPI_ISL_3275377, EPI_ISL_3275378, EPI_ISL_3275379
NHLS_VIRO Eastern Cape	KRISP, KZn Research Innovation and Sequencing Platform	Laguda-Akingba O et al	EPI_ISL_2727175, EPI_ISL_2727176, EPI_ISL_2727177, EPI_ISL_2727178, EPI_ISL_2727179, EPI_ISL_2727180, EPI_ISL_2727181, EPI_ISL_2727182, EPI_ISL_2727183, EPI_ISL_2727184, EPI_ISL_2727185, EPI_ISL_2727186, EPI_ISL_2727187, EPI_ISL_2727188, EPI_ISL_2727189, EPI_ISL_2727190, EPI_ISL_2727191, EPI_ISL_2727192, EPI_ISL_2727193, EPI_ISL_2727194, EPI_ISL_2727195, EPI_ISL_2727196, EPI_ISL_2727197, EPI_ISL_2727198, EPI_ISL_2727199, EPI_ISL_2727200, EPI_ISL_2727201, EPI_ISL_2727202, EPI_ISL_2727203, EPI_ISL_2727204, EPI_ISL_2727205, EPI_ISL_2727206, EPI_ISL_2727207, EPI_ISL_2727208, EPI_ISL_2727209, EPI_ISL_2727211, EPI_ISL_2727212, EPI_ISL_2727213, EPI_ISL_2727214, EPI_ISL_2727215, EPI_ISL_2727216, EPI_ISL_2727217, EPI_ISL_2727218, EPI_ISL_2727219, EPI_ISL_2727220, EPI_ISL_2727221, EPI_ISL_2727222, EPI_ISL_2727223, EPI_ISL_2727224, EPI_ISL_2727226, EPI_ISL_2727227, EPI_ISL_2727228, EPI_ISL_2727229, EPI_ISL_2727230, EPI_ISL_2727231, EPI_ISL_2727232, EPI_ISL_2955453, EPI_ISL_2955454, EPI_ISL_2955455, EPI_ISL_2955457, EPI_ISL_2955458, EPI_ISL_2955459, EPI_ISL_2955460, EPI_ISL_2955461, EPI_ISL_2955462, EPI_ISL_2955465, EPI_ISL_2955466, EPI_ISL_2955467, EPI_ISL_2955468, EPI_ISL_2955469, EPI_ISL_2955470, EPI_ISL_2955471, EPI_ISL_2955472, EPI_ISL_2955473, EPI_ISL_2955474, EPI_ISL_2955475, EPI_ISL_2955476, EPI_ISL_2955477, EPI_ISL_2955478, EPI_ISL_2955479, EPI_ISL_2955480, EPI_ISL_2955481, EPI_ISL_2955483, EPI_ISL_2955484, EPI_ISL_2955485, EPI_ISL_2955487, EPI_ISL_2955488, EPI_ISL_2955489, EPI_ISL_2955490, EPI_ISL_2955491, EPI_ISL_2955492, EPI_ISL_2955493, EPI_ISL_2955494, EPI_ISL_2955495, EPI_ISL_2955496, EPI_ISL_2955497, EPI_ISL_2955498, EPI_ISL_2955499
NHSGGC West of Scotland Specialist Virology Centre	MRC-University of Glasgow Centre for Virus Research	Ana da Silva Filipe et al	EPI_ISL_632242, EPI_ISL_632243, EPI_ISL_632244, EPI_ISL_632245, EPI_ISL_632246, EPI_ISL_632247, EPI_ISL_632248, EPI_ISL_632249
NIC Viral Respiratory Unit - Institut Pasteur of Algeria	National Reference Center for Viruses of Respiratory Infections, Institut Pasteur, Paris	Mélanie Albert et al	EPI_ISL_418241, EPI_ISL_418242, EPI_ISL_420037, EPI_ISL_766861, EPI_ISL_766862, EPI_ISL_766863, EPI_ISL_766864, EPI_ISL_766865, EPI_ISL_766866, EPI_ISL_766867, EPI_ISL_766868, EPI_ISL_766869, EPI_ISL_766870, EPI_ISL_766871, EPI_ISL_766872, EPI_ISL_766873, EPI_ISL_766874, EPI_ISL_766875
NIC, Viral Respiratory Unit	Virology Departement	Alia Grad et al	EPI_ISL_3161806, EPI_ISL_3161807, EPI_ISL_3718530, EPI_ISL_3718531
NIC, Viral Respiratory Unit	Virology Departement	Fayez Ahmed Khardine et al	EPI_ISL_3375624, EPI_ISL_3375625, EPI_ISL_3375626, EPI_ISL_3375627, EPI_ISL_3375628, EPI_ISL_3375629, EPI_ISL_3375630, EPI_ISL_3375631, EPI_ISL_3375632, EPI_ISL_3375633, EPI_ISL_3375634
NIC, Viral Respiratory Unit	Virology Departement	Fayez Khardine et al	EPI_ISL_5052196, EPI_ISL_5052198, EPI_ISL_5052199, EPI_ISL_5052200, EPI_ISL_5052201, EPI_ISL_5052202, EPI_ISL_5052203, EPI_ISL_5052204, EPI_ISL_5052205, EPI_ISL_5052206, EPI_ISL_5052207, EPI_ISL_5052208, EPI_ISL_5052209, EPI_ISL_5052210, EPI_ISL_5052211, EPI_ISL_5052212
NIC, Viral Respiratory Unit	Virology Departement	Fetouma Doudou et al	EPI_ISL_3161809, EPI_ISL_3161810, EPI_ISL_3161811, EPI_ISL_3718527, EPI_ISL_3718528, EPI_ISL_3718529, EPI_ISL_3946135, EPI_ISL_4004796, EPI_ISL_4004797
NICD staff	National Institute for Communicable Diseases of the National Health Laboratory Service	Sisonke Team et al	EPI_ISL_4253647
NIDADE MISTA DE SAUDE DE MISSAO VELHA	Analytical Competence Molecular Epidemiology Lab/ACME, Oswaldo Cruz Foundation, Ceara (FIOCRUZ CE)	Fabio Miyajima et al	EPI_ISL_3102314
NILMRC	Genomic Research Laboratory, BSMMU Bangabandhu Sheikh Mujib Medical University (BSMMU) i	Laila Anjuman Banu et al	EPI_ISL_2964685
NILMRC	Genomic Research Laboratory, Bangabandhu Sheikh Mujib Medical University	Laila Anjuman Banu et al	EPI_ISL_2968070, EPI_ISL_2968071, EPI_ISL_2968072, EPI_ISL_2968074, EPI_ISL_2968075, EPI_ISL_2968076, EPI_ISL_2968077, EPI_ISL_2968078, EPI_ISL_2968079, EPI_ISL_2968080, EPI_ISL_2968081, EPI_ISL_2968082, EPI_ISL_2968083, EPI_ISL_2968084, EPI_ISL_2968085, EPI_ISL_2968086, EPI_ISL_2968087, EPI_ISL_2968088, EPI_ISL_2968089, EPI_ISL_2968090, EPI_ISL_2968091, EPI_ISL_2968092, EPI_ISL_2968093
NILMRC	Genomic Research Laboratory, Bangabandhu Sheikh Mujib Medical University Shahbag, Dhaka_1000	Laila Anjuman Banu et al	EPI_ISL_3167147, EPI_ISL_3167150, EPI_ISL_3167152, EPI_ISL_3167154, EPI_ISL_3167155
NIMHANS	INSACOG-KA , NIMHANS	Ellango Ramasamy et al	EPI_ISL_5726240, EPI_ISL_5726241, EPI_ISL_5726244, EPI_ISL_5726281, EPI_ISL_5726287, EPI_ISL_5726311, EPI_ISL_5726327, EPI_ISL_5726328, EPI_ISL_5726335, EPI_ISL_5726336, EPI_ISL_5726340, EPI_ISL_5726346, EPI_ISL_5726355, EPI_ISL_5726361, EPI_ISL_5726362, EPI_ISL_5726369, EPI_ISL_5726796, EPI_ISL_5726801, EPI_ISL_5726826, EPI_ISL_5726865, EPI_ISL_5726905, EPI_ISL_5726941, EPI_ISL_5726992, EPI_ISL_5727020, EPI_ISL_5727205, EPI_ISL_6113165, EPI_ISL_6113178, EPI_ISL_6113181, EPI_ISL_6113194, EPI_ISL_6113474, EPI_ISL_6113485, EPI_ISL_6113494, EPI_ISL_6113518, EPI_ISL_6113624, EPI_ISL_6114167, EPI_ISL_6114190, EPI_ISL_6114262, EPI_ISL_6114285, EPI_ISL_6114356
NIMHANS	INSACOG-KA, NIMHANS	Anson Kunjumon George et al	EPI_ISL_4129773, EPI_ISL_4129776, EPI_ISL_4129780, EPI_ISL_4129782, EPI_ISL_4129785, EPI_ISL_4129789, EPI_ISL_4129791, EPI_ISL_4129796, EPI_ISL_4129865, EPI_ISL_4129933, EPI_ISL_4129947, EPI_ISL_4578385, EPI_ISL_4578386, EPI_ISL_4578388, EPI_ISL_4578389, EPI_ISL_4578391, EPI_ISL_4578392, EPI_ISL_4578393, EPI_ISL_4578395, EPI_ISL_4578396, EPI_ISL_4578397, EPI_ISL_4578399, EPI_ISL_4578400, EPI_ISL_4578401, EPI_ISL_4578402, EPI_ISL_4578403, EPI_ISL_4578404, EPI_ISL_4578405, EPI_ISL_4578407, EPI_ISL_4578408, EPI_ISL_4578409, EPI_ISL_4578410, EPI_ISL_4578486, EPI_ISL_4578487, EPI_ISL_4578494, EPI_ISL_4578497, EPI_ISL_4578503, EPI_ISL_4578506, EPI_ISL_4578513, EPI_ISL_4578515, EPI_ISL_4578516, EPI_ISL_4578522, EPI_ISL_4578527, EPI_ISL_4578531, EPI_ISL_4578541, EPI_ISL_4578547, EPI_ISL_4578550, EPI_ISL_4578555, EPI_ISL_4578557, EPI_ISL_4578559, EPI_ISL_4578562, EPI_ISL_4578573, EPI_ISL_4578582, EPI_ISL_4578589, EPI_ISL_4578591, EPI_ISL_4578593, EPI_ISL_4578607, EPI_ISL_4578609, EPI_ISL_4578613, EPI_ISL_4578619, EPI_ISL_4578623, EPI_ISL_4578624, EPI_ISL_4578627, EPI_ISL_4578631, EPI_ISL_4578634, EPI_ISL_4578641, EPI_ISL_4578644, EPI_ISL_4578647, EPI_ISL_4578650, EPI_ISL_4578655, EPI_ISL_4578657, EPI_ISL_4578659, EPI_ISL_4578661, EPI_ISL_4578663, EPI_ISL_4578665, EPI_ISL_4578673, EPI_ISL_4578675, EPI_ISL_4578687, EPI_ISL_4578689, EPI_ISL_4578690, EPI_ISL_4578692, EPI_ISL_4578693, EPI_ISL_4578694, EPI_ISL_4578696, EPI_ISL_4578698, EPI_ISL_4578699, EPI_ISL_4578702, EPI_ISL_4578703, EPI_ISL_4578707, EPI_ISL_4578720, EPI_ISL_4578722, EPI_ISL_4578723
NIMHANS	INSACOG-KA, NIMHANS	Chitra Pattabiraman et al	EPI_ISL_2379357, EPI_ISL_2379388, EPI_ISL_2379398, EPI_ISL_2450328, EPI_ISL_2450329, EPI_ISL_2450334, EPI_ISL_2450335, EPI_ISL_2450339, EPI_ISL_2450354, EPI_ISL_2450355, EPI_ISL_2651314, EPI_ISL_2651330, EPI_ISL_2651331, EPI_ISL_2651359, EPI_ISL_2725537, EPI_ISL_2728232, EPI_ISL_2728249, EPI_ISL_2728291, EPI_ISL_2728292, EPI_ISL_2728312, EPI_ISL_2728428, EPI_ISL_2728429, EPI_ISL_2728444, EPI_ISL_2728445, EPI_ISL_2728453, EPI_ISL_2728454, EPI_ISL_2728455, EPI_ISL_2728480, EPI_ISL_2728484, EPI_ISL_2728485, EPI_ISL_2728486, EPI_ISL_2728495, EPI_ISL_2728500, EPI_ISL_2728504, EPI_ISL_2728505, EPI_ISL_2728506, EPI_ISL_2728507, EPI_ISL_2728508, EPI_ISL_2728509, EPI_ISL_2728510, EPI_ISL_2728511, EPI_ISL_2728513, EPI_ISL_2728514, EPI_ISL_2728515, EPI_ISL_2728516, EPI_ISL_2728517, EPI_ISL_2728518, EPI_ISL_2728519, EPI_ISL_2728520, EPI_ISL_2728521, EPI_ISL_2728522, EPI_ISL_2728529, EPI_ISL_2842101, EPI_ISL_2842129, EPI_ISL_2842132, EPI_ISL_2842133, EPI_ISL_2842177, EPI_ISL_2842181, EPI_ISL_2842182, EPI_ISL_2842190, EPI_ISL_2842191, EPI_ISL_2842193, EPI_ISL_2842205, EPI_ISL_2842206, EPI_ISL_2842207, EPI_ISL_2842208, EPI_ISL_2842209, EPI_ISL_2842210, EPI_ISL_2842212, EPI_ISL_2842213, EPI_ISL_2842244, EPI_ISL_2842245, EPI_ISL_2842247, EPI_ISL_2842283, EPI_ISL_2842284, EPI_ISL_2842316, EPI_ISL_2842355, EPI_ISL_2842396, EPI_ISL_2842407, EPI_ISL_2842443, EPI_ISL_3232714, EPI_ISL_3232715, EPI_ISL_3232722, EPI_ISL_3232729, EPI_ISL_3232738, EPI_ISL_3232748, EPI_ISL_3232784, EPI_ISL_3232785, EPI_ISL_3232786, EPI_ISL_3232787, EPI_ISL_3232788, EPI_ISL_3232789, EPI_ISL_3232790, EPI_ISL_3232793, EPI_ISL_3232800, EPI_ISL_3232818, EPI_ISL_3232833, EPI_ISL_3232835, EPI_ISL_3232836, EPI_ISL_3232837, EPI_ISL_3232838, EPI_ISL_3232840, EPI_ISL_3232841, EPI_ISL_3232842, EPI_ISL_3232845, EPI_ISL_3232846, EPI_ISL_3232847, EPI_ISL_3232848, EPI_ISL_3232849, EPI_ISL_3232850, EPI_ISL_3232851, EPI_ISL_3232852, EPI_ISL_3232854, EPI_ISL_3232858, EPI_ISL_3232859, EPI_ISL_3232860, EPI_ISL_3232861, EPI_ISL_3232862, EPI_ISL_3232863, EPI_ISL_3232864, EPI_ISL_3232865, EPI_ISL_3232866, EPI_ISL_3232867, EPI_ISL_3232868, EPI_ISL_3232869, EPI_ISL_3232871, EPI_ISL_3232916, EPI_ISL_3232943, EPI_ISL_3232944, EPI_ISL_3232945, EPI_ISL_3232946, EPI_ISL_3232947, EPI_ISL_3232948, EPI_ISL_3232949, EPI_ISL_3232950, EPI_ISL_3232951, EPI_ISL_3232952, EPI_ISL_3232953, EPI_ISL_3232954, EPI_ISL_3232955, EPI_ISL_3232956, EPI_ISL_3232957, EPI_ISL_3232958, EPI_ISL_3232959, EPI_ISL_3232960, EPI_ISL_3232979, EPI_ISL_3232980, EPI_ISL_3232981, EPI_ISL_3232982, EPI_ISL_3232989, EPI_ISL_3232990, EPI_ISL_3232991, EPI_ISL_3232992, EPI_ISL_3232993, EPI_ISL_3233013, EPI_ISL_3233014, EPI_ISL_3233016, EPI_ISL_3233018, EPI_ISL_3233019, EPI_ISL_3233020, EPI_ISL_3233021, EPI_ISL_3233022, EPI_ISL_3233023, EPI_ISL_3233024
NIMHANS	inStem NCBS - INSACOG	Uma Ramakrishnan Dasaradhi Palakodeti Aswin SaiNarain et al	EPI_ISL_1939985, EPI_ISL_1939986, EPI_ISL_1939987, EPI_ISL_1939988, EPI_ISL_1939989, EPI_ISL_1939999, EPI_ISL_1940029, EPI_ISL_1940035, EPI_ISL_1940053, EPI_ISL_1940054, EPI_ISL_1940055, EPI_ISL_1940056, EPI_ISL_1940057, EPI_ISL_1940058, EPI_ISL_1940069, EPI_ISL_1940070, EPI_ISL_1940095, EPI_ISL_1940096, EPI_ISL_1940097, EPI_ISL_1940098, EPI_ISL_1940099, EPI_ISL_1940107, EPI_ISL_1940108, EPI_ISL_1940133, EPI_ISL_1940134, EPI_ISL_1940135, EPI_ISL_1940136, EPI_ISL_1940137, EPI_ISL_1940138, EPI_ISL_1940139, EPI_ISL_1940140, EPI_ISL_1940141, EPI_ISL_2015475, EPI_ISL_2015478, EPI_ISL_2015486, EPI_ISL_2015492, EPI_ISL_2015495, EPI_ISL_2015497, EPI_ISL_2015542, EPI_ISL_2015544, EPI_ISL_2015564, EPI_ISL_2015576, EPI_ISL_2015578, EPI_ISL_2015588, EPI_ISL_2015594, EPI_ISL_2015603, EPI_ISL_2015604, EPI_ISL_2015621, EPI_ISL_2015628, EPI_ISL_2015631, EPI_ISL_2015636, EPI_ISL_2015637, EPI_ISL_2015641, EPI_ISL_2151247, EPI_ISL_2151249, EPI_ISL_2151250, EPI_ISL_2151253, EPI_ISL_2151254, EPI_ISL_2151255, EPI_ISL_2151256, EPI_ISL_2151257, EPI_ISL_2151268, EPI_ISL_2151269, EPI_ISL_2151270, EPI_ISL_2151271, EPI_ISL_2151277, EPI_ISL_2151278, EPI_ISL_2151279, EPI_ISL_2151284, EPI_ISL_2151289, EPI_ISL_2151290, EPI_ISL_2151291, EPI_ISL_2151292, EPI_ISL_2151294, EPI_ISL_2151302, EPI_ISL_2151303, EPI_ISL_2151304, EPI_ISL_2151305, EPI_ISL_2151306, EPI_ISL_2151307, EPI_ISL_2151309, EPI_ISL_2151310, EPI_ISL_2151311, EPI_ISL_2151312, EPI_ISL_2151323, EPI_ISL_2151329, EPI_ISL_2151330, EPI_ISL_2151331, EPI_ISL_2151334
NIO, Zakad Analityki i Biochemii Klinicznej	1. National Institute of Public Health - National Institute of Hygiene; 2. Eurofins Genomics Europe Sequencing GmbH	Wołkowicz Tomasz et al	EPI_ISL_2142110
NIO, Zakład Biochemii i Analityki Klinicznej	1. Academic Center for Pathomorphological and Genetic-Molecular Diagnostics ltd, Bialystok, Poland 2. National Institute of Public Health - National Institute of Hygiene, Warsaw, Poland	Radosław Charkiewicz et al	EPI_ISL_1652016, EPI_ISL_1739424, EPI_ISL_1739425
NIO, Zakład Biochemii i Analityki Klinicznej	1. National Institute of Public Health - National Institute of Hygiene; 2. Eurofins Genomics Europe Sequencing GmbH	Wołkowicz Tomasz et al	EPI_ISL_1538519, EPI_ISL_1538849, EPI_ISL_1538850, EPI_ISL_1538851, EPI_ISL_1538852, EPI_ISL_1538853, EPI_ISL_1745851, EPI_ISL_1745852, EPI_ISL_1745853, EPI_ISL_1745854, EPI_ISL_1745855, EPI_ISL_1746530, EPI_ISL_1746611, EPI_ISL_1746612, EPI_ISL_1746758, EPI_ISL_1761378, EPI_ISL_1761379, EPI_ISL_1761380, EPI_ISL_1761390, EPI_ISL_2230480, EPI_ISL_2230481, EPI_ISL_2230482, EPI_ISL_2230483, EPI_ISL_2230484, EPI_ISL_2233342, EPI_ISL_2377202, EPI_ISL_2377529, EPI_ISL_2377530, EPI_ISL_2566739
NIO, Zakład Biochemii i Analityki Klinicznej	1. Tricity SARS-CoV-2 sequencing consortium: University of Gdansk, Medical University of Gdansk, Vaxican Ltd., Invicta Ltd. 2. National Institute of Public Health - National Institute of Hygiene, Warsaw, Poland	Maciej Kosinski et al	EPI_ISL_1739340, EPI_ISL_2140234, EPI_ISL_2140235, EPI_ISL_2178840
NIO, Zakład Biochemii i Analityki Klinicznej	2. Tricity SARS-CoV-2 sequencing consortium: University of Gdansk, Medical University of Gdansk, Vaxican Ltd., Invicta Ltd. 2. National Institute of Public Health - National Institute of Hygiene, Warsaw, Poland	Maciej Kosinski et al	EPI_ISL_1715204
NIV Influenza	NIV Influenza	Potdar et al	EPI_ISL_1034155, EPI_ISL_1034156, EPI_ISL_1034157, EPI_ISL_1034158, EPI_ISL_1034159, EPI_ISL_1034160, EPI_ISL_1034161, EPI_ISL_1034162, EPI_ISL_1034163, EPI_ISL_1034165, EPI_ISL_1034166, EPI_ISL_1034167, EPI_ISL_1034168, EPI_ISL_1034169, EPI_ISL_1034170, EPI_ISL_1034171, EPI_ISL_1034172, EPI_ISL_1034173, EPI_ISL_1034174, EPI_ISL_1034175, EPI_ISL_1034176, EPI_ISL_1034177, EPI_ISL_1034178, EPI_ISL_1034179, EPI_ISL_1034180, EPI_ISL_1034181, EPI_ISL_1034183, EPI_ISL_1034184, EPI_ISL_1034185, EPI_ISL_1034186, EPI_ISL_1034187, EPI_ISL_1034188, EPI_ISL_1034189, EPI_ISL_452192, EPI_ISL_452193, EPI_ISL_452194, EPI_ISL_452195, EPI_ISL_452196, EPI_ISL_452197, EPI_ISL_452198, EPI_ISL_452199, EPI_ISL_452200, EPI_ISL_452201, EPI_ISL_452202, EPI_ISL_452203, EPI_ISL_452204, EPI_ISL_452205, EPI_ISL_452206, EPI_ISL_452207, EPI_ISL_452208, EPI_ISL_452209, EPI_ISL_452210, EPI_ISL_452211, EPI_ISL_452212, EPI_ISL_452213, EPI_ISL_452214, EPI_ISL_452215, EPI_ISL_452216, EPI_ISL_452217, EPI_ISL_454521, EPI_ISL_454522, EPI_ISL_454524, EPI_ISL_454525, EPI_ISL_454526, EPI_ISL_454527, EPI_ISL_454528, EPI_ISL_454529, EPI_ISL_454530, EPI_ISL_454531, EPI_ISL_454532, EPI_ISL_454533, EPI_ISL_454534, EPI_ISL_454535, EPI_ISL_454536, EPI_ISL_454537, EPI_ISL_454540, EPI_ISL_454541, EPI_ISL_454542, EPI_ISL_454543, EPI_ISL_454544, EPI_ISL_454545, EPI_ISL_454546, EPI_ISL_454547, EPI_ISL_454548, EPI_ISL_454549, EPI_ISL_454550, EPI_ISL_454551, EPI_ISL_454552, EPI_ISL_454553, EPI_ISL_454555, EPI_ISL_454556, EPI_ISL_454557, EPI_ISL_454558, EPI_ISL_454559, EPI_ISL_454560, EPI_ISL_454561, EPI_ISL_454562, EPI_ISL_454563, EPI_ISL_454564, EPI_ISL_454565, EPI_ISL_454566, EPI_ISL_454567, EPI_ISL_454568, EPI_ISL_454569, EPI_ISL_454570, EPI_ISL_479493, EPI_ISL_479494, EPI_ISL_479495, EPI_ISL_479496, EPI_ISL_479497, EPI_ISL_479498, EPI_ISL_479499, EPI_ISL_479500, EPI_ISL_479501, EPI_ISL_479502, EPI_ISL_479503, EPI_ISL_479504, EPI_ISL_479505, EPI_ISL_479506, EPI_ISL_479507, EPI_ISL_479508, EPI_ISL_479509, EPI_ISL_479510, EPI_ISL_479511, EPI_ISL_479512, EPI_ISL_479513, EPI_ISL_479514, EPI_ISL_479515, EPI_ISL_479516, EPI_ISL_479517, EPI_ISL_479518, EPI_ISL_479519, EPI_ISL_479520, EPI_ISL_479521, EPI_ISL_479522, EPI_ISL_479523, EPI_ISL_479524, EPI_ISL_479525, EPI_ISL_479526, EPI_ISL_479527, EPI_ISL_479528, EPI_ISL_479529, EPI_ISL_479530, EPI_ISL_479531, EPI_ISL_479532, EPI_ISL_479533, EPI_ISL_479534, EPI_ISL_479535, EPI_ISL_479536, EPI_ISL_479537, EPI_ISL_479538, EPI_ISL_479539, EPI_ISL_479540, EPI_ISL_479541, EPI_ISL_479542, EPI_ISL_479543, EPI_ISL_479544, EPI_ISL_479545, EPI_ISL_479546, EPI_ISL_479547, EPI_ISL_479548, EPI_ISL_479549, EPI_ISL_479550, EPI_ISL_479551, EPI_ISL_479552, EPI_ISL_479553, EPI_ISL_479554, EPI_ISL_479555, EPI_ISL_479556, EPI_ISL_479557, EPI_ISL_479558, EPI_ISL_479559, EPI_ISL_479560, EPI_ISL_479561, EPI_ISL_479562, EPI_ISL_479563, EPI_ISL_479564, EPI_ISL_479565, EPI_ISL_479566, EPI_ISL_479567, EPI_ISL_479568, EPI_ISL_479569, EPI_ISL_479570, EPI_ISL_479571, EPI_ISL_479572, EPI_ISL_479573, EPI_ISL_479657, EPI_ISL_479658, EPI_ISL_479659, EPI_ISL_479661, EPI_ISL_479776, EPI_ISL_577639, EPI_ISL_577640, EPI_ISL_577641, EPI_ISL_577642, EPI_ISL_577643, EPI_ISL_577644, EPI_ISL_577645, EPI_ISL_577646, EPI_ISL_577647, EPI_ISL_577648, EPI_ISL_577649, EPI_ISL_577650, EPI_ISL_577651, EPI_ISL_577652, EPI_ISL_577653, EPI_ISL_577654, EPI_ISL_577655, EPI_ISL_577656, EPI_ISL_577657, EPI_ISL_577658, EPI_ISL_577659, EPI_ISL_577660, EPI_ISL_577661, EPI_ISL_577662, EPI_ISL_577663, EPI_ISL_577664, EPI_ISL_577665, EPI_ISL_577666, EPI_ISL_577667, EPI_ISL_577668, EPI_ISL_577669, EPI_ISL_577670, EPI_ISL_577672, EPI_ISL_577673, EPI_ISL_577674, EPI_ISL_577675, EPI_ISL_577676, EPI_ISL_577677, EPI_ISL_577678, EPI_ISL_577679, EPI_ISL_577680, EPI_ISL_577681, EPI_ISL_577682, EPI_ISL_577683, EPI_ISL_577684, EPI_ISL_577685, EPI_ISL_577686, EPI_ISL_577687, EPI_ISL_577688, EPI_ISL_577689, EPI_ISL_577690, EPI_ISL_577691, EPI_ISL_577692, EPI_ISL_577693, EPI_ISL_577694, EPI_ISL_577695, EPI_ISL_577696, EPI_ISL_577697, EPI_ISL_577698, EPI_ISL_577699, EPI_ISL_577700, EPI_ISL_577701, EPI_ISL_577702, EPI_ISL_577703, EPI_ISL_577704, EPI_ISL_577705, EPI_ISL_577706, EPI_ISL_577707, EPI_ISL_577708, EPI_ISL_577709, EPI_ISL_577710, EPI_ISL_577711, EPI_ISL_577712, EPI_ISL_577713, EPI_ISL_577714, EPI_ISL_577715, EPI_ISL_577716, EPI_ISL_577717, EPI_ISL_577718, EPI_ISL_577719, EPI_ISL_577720, EPI_ISL_577721, EPI_ISL_577722, EPI_ISL_577723, EPI_ISL_577724, EPI_ISL_577725, EPI_ISL_577726, EPI_ISL_577727, EPI_ISL_577728, EPI_ISL_577729, EPI_ISL_577730, EPI_ISL_577731, EPI_ISL_577732, EPI_ISL_577733, EPI_ISL_582241
NIV Pune	CSIR-Centre for Cellular and Molecular Biology	Dr V A Potdar et al	EPI_ISL_450321, EPI_ISL_450322, EPI_ISL_450323, EPI_ISL_450324, EPI_ISL_450325
NIZP PZH -PIB Laboratorium Zakladu Wirusologii	WSSE w Warszawie	Dorota Wagrocka-Roczniak et al	EPI_ISL_3707498
NIZP PZH -PIB Laboratorium Zakladu Wirusologii	Wojewódzka Stacja Sanitarno-Epidemiologiczna w Katowicach	Beata Rozwadowska et al	EPI_ISL_3824146, EPI_ISL_3838096, EPI_ISL_3838097
NIZP-PZH	WSSEw Warszawie	Dorota Wągrocka - Roczniak et al	EPI_ISL_3664471
NJ Public Health and Environmental Laboratories	Centers for Disease Control and Prevention Division of Viral Diseases, Pathogen Discovery	Mili Sheth et al	EPI_ISL_4251518, EPI_ISL_4251529, EPI_ISL_4251530, EPI_ISL_4251651, EPI_ISL_4251752, EPI_ISL_4251754, EPI_ISL_4251781, EPI_ISL_4251826, EPI_ISL_4251887, EPI_ISL_5234157, EPI_ISL_6472285, EPI_ISL_6472288, EPI_ISL_6472291, EPI_ISL_6472293, EPI_ISL_6472298, EPI_ISL_6472306, EPI_ISL_6472354, EPI_ISL_6472404, EPI_ISL_6472421, EPI_ISL_6472953, EPI_ISL_6473390, EPI_ISL_6473807, EPI_ISL_6473808, EPI_ISL_6473812, EPI_ISL_6473815, EPI_ISL_6473817, EPI_ISL_6473818, EPI_ISL_6473827, EPI_ISL_6473831, EPI_ISL_6473833, EPI_ISL_6473839, EPI_ISL_6473845, EPI_ISL_6473849, EPI_ISL_6473853, EPI_ISL_6473859, EPI_ISL_6473872, EPI_ISL_6473895, EPI_ISL_6474899, EPI_ISL_6474901, EPI_ISL_6474973, EPI_ISL_6475003, EPI_ISL_6475005, EPI_ISL_6475006, EPI_ISL_6475012, EPI_ISL_6475017, EPI_ISL_6475029, EPI_ISL_6475036, EPI_ISL_6475041, EPI_ISL_6475098, EPI_ISL_6475100, EPI_ISL_6475101, EPI_ISL_6475102, EPI_ISL_6475103, EPI_ISL_6794295, EPI_ISL_6794296, EPI_ISL_6794297, EPI_ISL_6794298, EPI_ISL_6794299, EPI_ISL_6794300, EPI_ISL_6794301, EPI_ISL_6794302, EPI_ISL_6794303, EPI_ISL_6794304, EPI_ISL_6794305, EPI_ISL_6794306, EPI_ISL_6794307, EPI_ISL_6794309, EPI_ISL_6794310, EPI_ISL_6794311, EPI_ISL_6794312, EPI_ISL_6794313, EPI_ISL_6794314, EPI_ISL_6794315, EPI_ISL_6794317, EPI_ISL_6794318, EPI_ISL_6794321, EPI_ISL_6794324, EPI_ISL_6794325, EPI_ISL_6794328, EPI_ISL_6794329, EPI_ISL_6794332, EPI_ISL_6794335, EPI_ISL_6794336, EPI_ISL_6794337, EPI_ISL_6811060, EPI_ISL_6811066, EPI_ISL_6811067, EPI_ISL_6811069, EPI_ISL_6811070, EPI_ISL_6811080, EPI_ISL_6811092, EPI_ISL_6811104, EPI_ISL_6811127, EPI_ISL_6811141, EPI_ISL_6811147, EPI_ISL_6811149, EPI_ISL_6811211
NJ Public Health and Environmental Laboratories	Genomics and Discovery, Respiratory Viruses Branch, Division of Viral Diseases, Centers for Disease Control and Prevention	Krista Queen et al	EPI_ISL_903609, EPI_ISL_903692
NJ Rapid Response Teams	NJ_PHEL	Lindsey Bodnar et al	EPI_ISL_1080337, EPI_ISL_1080341, EPI_ISL_1080343, EPI_ISL_1080344, EPI_ISL_1080346, EPI_ISL_1080347, EPI_ISL_1080350
NJ Rapid Response Teams	New Jersey Public Health Environmental Laboratories (NJ_PHEL)	Lindsey Bodnar et al	EPI_ISL_1060766, EPI_ISL_1060767, EPI_ISL_1060769, EPI_ISL_1060770, EPI_ISL_1060771, EPI_ISL_1060772, EPI_ISL_1060773, EPI_ISL_1060774, EPI_ISL_1060775, EPI_ISL_1060776, EPI_ISL_1060777, EPI_ISL_1060778, EPI_ISL_1060779, EPI_ISL_1060780, EPI_ISL_1060781, EPI_ISL_1060782, EPI_ISL_1060783, EPI_ISL_1060784, EPI_ISL_1060785, EPI_ISL_1060786, EPI_ISL_1060787, EPI_ISL_1060788, EPI_ISL_1060789, EPI_ISL_1060790, EPI_ISL_1060793, EPI_ISL_1060795, EPI_ISL_1060798, EPI_ISL_1060799, EPI_ISL_1060800, EPI_ISL_1060801, EPI_ISL_1060802, EPI_ISL_1060803, EPI_ISL_1060804, EPI_ISL_1060805, EPI_ISL_1060807, EPI_ISL_1060808, EPI_ISL_1060809, EPI_ISL_1060810, EPI_ISL_1060811, EPI_ISL_1060812
NJ Rapid Response Teams	New Jersey Public Health and Environmental Laboratories (NJ PHEL)	Lindsey Bodnar et al	EPI_ISL_1121357, EPI_ISL_1121358, EPI_ISL_1121359, EPI_ISL_1121360, EPI_ISL_1121361, EPI_ISL_1121362, EPI_ISL_1121363, EPI_ISL_1121364, EPI_ISL_1121365, EPI_ISL_1121366, EPI_ISL_1121367, EPI_ISL_1121368, EPI_ISL_1121369, EPI_ISL_1121370, EPI_ISL_1121371, EPI_ISL_1121372
NJ Rapid Response Teams	New Jersey Public Health and Environmental Laboratories (PHEL)	Lindsey Bodnar et al	EPI_ISL_1113139, EPI_ISL_1113140, EPI_ISL_1113142, EPI_ISL_1113143, EPI_ISL_1113145, EPI_ISL_1113146, EPI_ISL_1113147, EPI_ISL_1113148, EPI_ISL_1113149, EPI_ISL_1113150, EPI_ISL_1113152, EPI_ISL_1113153, EPI_ISL_1113154, EPI_ISL_1113155, EPI_ISL_1113157, EPI_ISL_1113158, EPI_ISL_1113160, EPI_ISL_1113161, EPI_ISL_1113162, EPI_ISL_1113163, EPI_ISL_1113164, EPI_ISL_1113166, EPI_ISL_1113168, EPI_ISL_1113169, EPI_ISL_1113173, EPI_ISL_1113174, EPI_ISL_1113175
NJDOH, Public Health and Environmental Laboratories	NJ PHEL	Lindsey Bodnar et al	EPI_ISL_4886869, EPI_ISL_4886969, EPI_ISL_4886986, EPI_ISL_4886993, EPI_ISL_4887018, EPI_ISL_4887134, EPI_ISL_4887139
NJDOH, Public Health and Environmental Laboratories	NJ Public Health and Environmental Laboratories	Lindsey Bodnar et al	EPI_ISL_1700788, EPI_ISL_1700789
NJDOH, Public Health and Environmental Laboratories	NJ_PHEL	Lindsey Bodnar et al	EPI_ISL_1164757, EPI_ISL_1164758, EPI_ISL_1164759, EPI_ISL_1164760, EPI_ISL_1164761, EPI_ISL_1164762, EPI_ISL_1164763, EPI_ISL_1164764, EPI_ISL_1164765, EPI_ISL_1164766, EPI_ISL_1164767, EPI_ISL_1164768, EPI_ISL_1164769, EPI_ISL_1164770, EPI_ISL_1164771, EPI_ISL_1164772, EPI_ISL_1164773, EPI_ISL_1254225, EPI_ISL_1254226, EPI_ISL_1254228, EPI_ISL_1254230, EPI_ISL_1254231, EPI_ISL_1254233, EPI_ISL_1254234, EPI_ISL_1254236, EPI_ISL_1254237, EPI_ISL_1254239, EPI_ISL_1254240, EPI_ISL_1254242, EPI_ISL_1254243, EPI_ISL_1254245, EPI_ISL_1254247, EPI_ISL_1254248, EPI_ISL_1254250, EPI_ISL_1254252, EPI_ISL_1254253, EPI_ISL_1254255, EPI_ISL_1254256, EPI_ISL_1254258, EPI_ISL_1254259, EPI_ISL_1254261, EPI_ISL_1254263, EPI_ISL_1254264, EPI_ISL_1254266, EPI_ISL_1254268, EPI_ISL_1254269, EPI_ISL_1254271, EPI_ISL_1254272, EPI_ISL_1254274, EPI_ISL_1254276, EPI_ISL_1254277, EPI_ISL_1254279, EPI_ISL_1254280, EPI_ISL_1254282, EPI_ISL_1254283, EPI_ISL_1254285, EPI_ISL_1254287, EPI_ISL_1254288, EPI_ISL_1254289, EPI_ISL_1254291, EPI_ISL_1254293, EPI_ISL_1313542, EPI_ISL_1313543, EPI_ISL_1313544, EPI_ISL_1313545, EPI_ISL_1313546, EPI_ISL_1313547, EPI_ISL_1313548, EPI_ISL_1313549, EPI_ISL_1313550, EPI_ISL_1313551, EPI_ISL_1313552, EPI_ISL_1313553, EPI_ISL_1313554, EPI_ISL_1313555, EPI_ISL_1313556, EPI_ISL_1313557, EPI_ISL_1493440, EPI_ISL_1493441, EPI_ISL_1493442, EPI_ISL_1493446, EPI_ISL_1493447, EPI_ISL_1493449, EPI_ISL_1493450, EPI_ISL_1493451, EPI_ISL_1493453, EPI_ISL_1493454, EPI_ISL_1493455, EPI_ISL_1493456, EPI_ISL_1493458, EPI_ISL_1493459, EPI_ISL_1493460, EPI_ISL_1493461, EPI_ISL_1493462, EPI_ISL_1493463, EPI_ISL_1493464, EPI_ISL_1493465, EPI_ISL_1493467, EPI_ISL_1493468, EPI_ISL_1493469, EPI_ISL_1493470, EPI_ISL_1493471, EPI_ISL_1493472, EPI_ISL_1493473, EPI_ISL_1493474, EPI_ISL_1493475, EPI_ISL_1493476, EPI_ISL_1493477, EPI_ISL_1493478, EPI_ISL_1493479, EPI_ISL_1493480, EPI_ISL_1493481, EPI_ISL_1493482, EPI_ISL_1493483, EPI_ISL_1493484, EPI_ISL_1493485, EPI_ISL_1493486, EPI_ISL_1493487, EPI_ISL_1493488, EPI_ISL_1493489, EPI_ISL_1493490, EPI_ISL_1493491, EPI_ISL_1493492, EPI_ISL_1493493, EPI_ISL_1559333, EPI_ISL_1559334, EPI_ISL_1559335, EPI_ISL_1559336, EPI_ISL_1559337, EPI_ISL_1559341, EPI_ISL_1559342, EPI_ISL_1559343, EPI_ISL_1559344, EPI_ISL_1559345, EPI_ISL_1559346, EPI_ISL_1559347, EPI_ISL_1559350, EPI_ISL_1559351, EPI_ISL_1559352, EPI_ISL_1559353, EPI_ISL_1559354, EPI_ISL_1559356, EPI_ISL_1559357, EPI_ISL_1559358, EPI_ISL_1559359, EPI_ISL_1559361, EPI_ISL_1559362, EPI_ISL_1559363, EPI_ISL_1559364, EPI_ISL_1559366, EPI_ISL_1559367, EPI_ISL_1559368, EPI_ISL_1625836, EPI_ISL_1625837, EPI_ISL_1625838, EPI_ISL_1625842, EPI_ISL_1625843, EPI_ISL_1625844, EPI_ISL_1625845, EPI_ISL_1625846, EPI_ISL_1625847, EPI_ISL_1625848, EPI_ISL_1625849, EPI_ISL_1625850, EPI_ISL_1625851, EPI_ISL_1625852, EPI_ISL_1625853, EPI_ISL_1625854, EPI_ISL_1625855, EPI_ISL_1625856, EPI_ISL_1625857, EPI_ISL_1625860, EPI_ISL_1625861, EPI_ISL_1625863, EPI_ISL_1625864, EPI_ISL_1625865, EPI_ISL_1625866, EPI_ISL_1625867, EPI_ISL_1625868, EPI_ISL_1625869, EPI_ISL_1625870, EPI_ISL_1625871, EPI_ISL_1625872, EPI_ISL_1625873, EPI_ISL_1625874, EPI_ISL_1625875, EPI_ISL_1625876, EPI_ISL_1625877, EPI_ISL_1625879, EPI_ISL_1625880, EPI_ISL_1625881, EPI_ISL_1625883, EPI_ISL_1625884, EPI_ISL_1625890, EPI_ISL_1625891, EPI_ISL_1625892, EPI_ISL_1625893, EPI_ISL_1625894, EPI_ISL_1625897, EPI_ISL_1625898, EPI_ISL_1625900, EPI_ISL_1625901, EPI_ISL_1625902, EPI_ISL_1625903, EPI_ISL_1625904, EPI_ISL_1625905, EPI_ISL_1625906, EPI_ISL_1625907, EPI_ISL_1625909, EPI_ISL_1625910, EPI_ISL_1625911, EPI_ISL_1648087, EPI_ISL_1648088, EPI_ISL_1648089, EPI_ISL_1648090, EPI_ISL_1648091, EPI_ISL_1648092, EPI_ISL_1648093, EPI_ISL_1648095, EPI_ISL_1648096, EPI_ISL_1648097, EPI_ISL_1648098, EPI_ISL_1648099, EPI_ISL_1648101, EPI_ISL_1648102, EPI_ISL_1648103, EPI_ISL_1648104, EPI_ISL_1648106, EPI_ISL_1648107, EPI_ISL_1648108, EPI_ISL_1648109, EPI_ISL_1648110, EPI_ISL_1648112, EPI_ISL_1648113, EPI_ISL_1648114, EPI_ISL_1648115, EPI_ISL_1648116, EPI_ISL_1648117, EPI_ISL_1648118, EPI_ISL_1648119, EPI_ISL_1648121, EPI_ISL_1648122, EPI_ISL_1700703, EPI_ISL_1700706, EPI_ISL_1700710, EPI_ISL_1700712, EPI_ISL_1732080, EPI_ISL_1732081, EPI_ISL_1732082, EPI_ISL_1732083, EPI_ISL_1732084, EPI_ISL_1732085, EPI_ISL_1732086, EPI_ISL_1732087, EPI_ISL_1732088, EPI_ISL_1732089, EPI_ISL_1732090, EPI_ISL_1732091, EPI_ISL_1732092, EPI_ISL_1732093, EPI_ISL_1732094, EPI_ISL_1732095, EPI_ISL_1732096, EPI_ISL_1732097, EPI_ISL_1732098, EPI_ISL_1732099, EPI_ISL_1732100, EPI_ISL_1732101, EPI_ISL_1732102, EPI_ISL_1732104, EPI_ISL_1732106, EPI_ISL_1732107, EPI_ISL_1732109, EPI_ISL_1732110, EPI_ISL_1732111, EPI_ISL_1732112, EPI_ISL_1732113, EPI_ISL_1732114, EPI_ISL_1732115, EPI_ISL_1732116, EPI_ISL_1732117, EPI_ISL_1732118, EPI_ISL_1732119, EPI_ISL_1732120, EPI_ISL_1732121, EPI_ISL_1732122, EPI_ISL_1732123, EPI_ISL_1732124, EPI_ISL_1732125, EPI_ISL_1732126, EPI_ISL_1732127, EPI_ISL_1732128, EPI_ISL_1732130, EPI_ISL_1732132, EPI_ISL_1732133, EPI_ISL_1732134, EPI_ISL_1732135, EPI_ISL_1732136, EPI_ISL_1732137, EPI_ISL_1732138, EPI_ISL_1732139, EPI_ISL_1732140, EPI_ISL_1732141, EPI_ISL_1892488, EPI_ISL_1892490, EPI_ISL_1892492, EPI_ISL_1892494, EPI_ISL_1892498, EPI_ISL_1892502, EPI_ISL_1892511, EPI_ISL_1892515, EPI_ISL_1892519, EPI_ISL_1892537, EPI_ISL_1892547, EPI_ISL_1892549, EPI_ISL_1892555, EPI_ISL_1892559, EPI_ISL_1892569, EPI_ISL_1892573, EPI_ISL_1892575, EPI_ISL_1892577, EPI_ISL_1892585, EPI_ISL_1892586, EPI_ISL_1892588, EPI_ISL_1892590, EPI_ISL_1892592, EPI_ISL_1892594, EPI_ISL_1892596, EPI_ISL_1892599, EPI_ISL_1892604, EPI_ISL_1892609, EPI_ISL_1892611, EPI_ISL_1892615, EPI_ISL_1892617, EPI_ISL_1892619, EPI_ISL_1960000, EPI_ISL_1960001, EPI_ISL_1960004, EPI_ISL_1960005, EPI_ISL_1960006, EPI_ISL_1960007, EPI_ISL_1960008, EPI_ISL_1960010, EPI_ISL_1960012, EPI_ISL_1960013, EPI_ISL_1960014, EPI_ISL_1960020, EPI_ISL_1969001, EPI_ISL_1969002, EPI_ISL_1969003, EPI_ISL_1969004, EPI_ISL_1969005, EPI_ISL_1969007, EPI_ISL_1969008, EPI_ISL_1969009, EPI_ISL_1969010, EPI_ISL_1969011, EPI_ISL_1969013, EPI_ISL_1969014, EPI_ISL_1969015, EPI_ISL_1969016, EPI_ISL_1969017, EPI_ISL_1969018, EPI_ISL_1969019, EPI_ISL_1969022, EPI_ISL_1969023, EPI_ISL_1969031, EPI_ISL_1969033, EPI_ISL_1969034, EPI_ISL_1969035, EPI_ISL_1969038, EPI_ISL_1969039, EPI_ISL_1969040, EPI_ISL_1969041, EPI_ISL_1969043, EPI_ISL_1969045, EPI_ISL_1969047, EPI_ISL_1969048, EPI_ISL_1969049, EPI_ISL_1969052, EPI_ISL_1969054, EPI_ISL_1969056, EPI_ISL_1969057, EPI_ISL_1969058, EPI_ISL_1969060, EPI_ISL_1969061, EPI_ISL_1969062, EPI_ISL_1969063, EPI_ISL_1969066, EPI_ISL_1969068, EPI_ISL_1969070, EPI_ISL_1969071, EPI_ISL_1969072, EPI_ISL_1969073, EPI_ISL_1969074, EPI_ISL_1969077, EPI_ISL_2185575, EPI_ISL_2185576, EPI_ISL_2185579, EPI_ISL_2185580, EPI_ISL_2185581, EPI_ISL_2185582, EPI_ISL_2185583, EPI_ISL_2185584, EPI_ISL_2185585, EPI_ISL_2185586, EPI_ISL_2185587, EPI_ISL_2185588, EPI_ISL_2185594, EPI_ISL_2185596, EPI_ISL_2185597, EPI_ISL_2185598, EPI_ISL_2185599, EPI_ISL_2185600, EPI_ISL_2185601, EPI_ISL_2185602, EPI_ISL_2185603, EPI_ISL_2185606, EPI_ISL_2185610, EPI_ISL_2185611, EPI_ISL_2185612, EPI_ISL_2185614, EPI_ISL_2185618, EPI_ISL_2185619, EPI_ISL_2185620, EPI_ISL_2185621, EPI_ISL_2185624, EPI_ISL_2185625, EPI_ISL_2185626, EPI_ISL_2185627, EPI_ISL_2185629, EPI_ISL_2281845, EPI_ISL_2281846, EPI_ISL_2281848, EPI_ISL_2281849, EPI_ISL_2281850, EPI_ISL_2281851, EPI_ISL_2281854, EPI_ISL_2281856, EPI_ISL_2281857, EPI_ISL_2281858, EPI_ISL_2281861, EPI_ISL_2281862, EPI_ISL_2281863, EPI_ISL_2281865, EPI_ISL_2281866, EPI_ISL_2281867, EPI_ISL_2281871, EPI_ISL_2281875, EPI_ISL_2281878, EPI_ISL_2281879, EPI_ISL_2281880, EPI_ISL_2281881, EPI_ISL_2281882, EPI_ISL_2281883, EPI_ISL_2281884, EPI_ISL_2281885, EPI_ISL_2281887, EPI_ISL_2281888, EPI_ISL_2281889, EPI_ISL_2282015, EPI_ISL_2282018, EPI_ISL_2282020, EPI_ISL_2282022, EPI_ISL_2282024, EPI_ISL_2282026, EPI_ISL_2282028, EPI_ISL_2282033, EPI_ISL_2282035, EPI_ISL_2282037, EPI_ISL_2282038, EPI_ISL_2282042, EPI_ISL_2282044, EPI_ISL_2282046, EPI_ISL_2282047, EPI_ISL_2376104, EPI_ISL_2376107, EPI_ISL_2376109, EPI_ISL_2376111, EPI_ISL_2376112, EPI_ISL_2376114, EPI_ISL_2376116, EPI_ISL_2376118, EPI_ISL_2376120, EPI_ISL_2376121, EPI_ISL_2376122, EPI_ISL_2376124, EPI_ISL_2376125, EPI_ISL_2376126, EPI_ISL_2376127, EPI_ISL_2376130, EPI_ISL_2376131, EPI_ISL_2376132, EPI_ISL_2376133, EPI_ISL_2376134, EPI_ISL_2376135, EPI_ISL_2376137, EPI_ISL_2443087, EPI_ISL_2443093, EPI_ISL_2443094, EPI_ISL_2443096, EPI_ISL_2443098, EPI_ISL_2443099, EPI_ISL_2443100, EPI_ISL_2443101, EPI_ISL_2443102, EPI_ISL_2443104, EPI_ISL_2443105, EPI_ISL_2443106, EPI_ISL_2443107, EPI_ISL_2443109, EPI_ISL_2443111, EPI_ISL_2443112, EPI_ISL_2443116, EPI_ISL_2443117, EPI_ISL_2443118, EPI_ISL_2443119, EPI_ISL_2443124, EPI_ISL_2443125, EPI_ISL_2443126, EPI_ISL_2443128, EPI_ISL_2443129, EPI_ISL_2443130, EPI_ISL_2557084, EPI_ISL_2557086, EPI_ISL_2557087, EPI_ISL_2557094, EPI_ISL_2557096, EPI_ISL_2557099, EPI_ISL_2557104, EPI_ISL_2557105, EPI_ISL_2557106, EPI_ISL_2557107, EPI_ISL_2557108, EPI_ISL_2557110, EPI_ISL_2557111, EPI_ISL_2557112, EPI_ISL_2557113, EPI_ISL_2557114, EPI_ISL_2557116, EPI_ISL_2557117, EPI_ISL_2557118, EPI_ISL_2557120, EPI_ISL_2557121, EPI_ISL_2557123, EPI_ISL_2557124, EPI_ISL_2557127, EPI_ISL_2557129, EPI_ISL_2557131, EPI_ISL_2557133, EPI_ISL_2557134, EPI_ISL_2557135, EPI_ISL_2557136, EPI_ISL_2557140, EPI_ISL_2557141, EPI_ISL_2557142, EPI_ISL_2557143, EPI_ISL_2557144, EPI_ISL_2557145, EPI_ISL_2557146, EPI_ISL_2557147, EPI_ISL_2557149, EPI_ISL_2557152, EPI_ISL_2557153, EPI_ISL_2557155, EPI_ISL_2557159, EPI_ISL_2649829, EPI_ISL_2649833, EPI_ISL_2649834, EPI_ISL_2649835, EPI_ISL_2649836, EPI_ISL_2649838, EPI_ISL_2649840, EPI_ISL_2649841, EPI_ISL_2649842, EPI_ISL_2649846, EPI_ISL_2649847, EPI_ISL_2649848, EPI_ISL_2649849, EPI_ISL_2649851, EPI_ISL_2649852, EPI_ISL_2649853, EPI_ISL_2649855, EPI_ISL_2649856, EPI_ISL_2649857, EPI_ISL_2649858, EPI_ISL_2649859, EPI_ISL_2649860, EPI_ISL_2649862, EPI_ISL_2649863, EPI_ISL_2649864, EPI_ISL_2649865, EPI_ISL_2649868, EPI_ISL_2649872, EPI_ISL_2649873, EPI_ISL_2649874, EPI_ISL_2649876, EPI_ISL_2649877, EPI_ISL_2649878, EPI_ISL_2649879, EPI_ISL_2649880, EPI_ISL_2649881, EPI_ISL_2649882, EPI_ISL_2649883, EPI_ISL_2649885, EPI_ISL_2649886, EPI_ISL_2727569, EPI_ISL_2727571, EPI_ISL_2727576, EPI_ISL_2727581, EPI_ISL_2727583, EPI_ISL_2727584, EPI_ISL_2727585, EPI_ISL_2727587, EPI_ISL_2727589, EPI_ISL_2727593, EPI_ISL_2727594, EPI_ISL_2727596, EPI_ISL_2727597, EPI_ISL_2727598, EPI_ISL_2727600, EPI_ISL_2727601, EPI_ISL_2727602, EPI_ISL_2727603, EPI_ISL_2727607, EPI_ISL_2727609, EPI_ISL_2727610, EPI_ISL_2727611, EPI_ISL_2727612, EPI_ISL_2727613, EPI_ISL_2727614, EPI_ISL_2842642, EPI_ISL_2842644, EPI_ISL_2842645, EPI_ISL_2842646, EPI_ISL_2842650, EPI_ISL_2842651, EPI_ISL_2842652, EPI_ISL_2842654, EPI_ISL_2842655, EPI_ISL_2842656, EPI_ISL_2842657, EPI_ISL_2842658, EPI_ISL_2842659, EPI_ISL_2842660, EPI_ISL_2842661, EPI_ISL_2842663, EPI_ISL_2842665, EPI_ISL_2842666, EPI_ISL_2842667, EPI_ISL_2842675, EPI_ISL_2842676, EPI_ISL_2842678, EPI_ISL_2842679, EPI_ISL_2842680, EPI_ISL_2842681, EPI_ISL_2842683, EPI_ISL_2842684, EPI_ISL_2842685, EPI_ISL_2842686, EPI_ISL_2842689, EPI_ISL_2940311, EPI_ISL_2940312, EPI_ISL_2940314, EPI_ISL_2940319, EPI_ISL_2940322, EPI_ISL_2940323, EPI_ISL_2940325, EPI_ISL_2940326, EPI_ISL_2940329, EPI_ISL_2940331, EPI_ISL_2940336, EPI_ISL_2940337, EPI_ISL_2940339, EPI_ISL_2940340, EPI_ISL_2940341, EPI_ISL_2940345, EPI_ISL_2940347, EPI_ISL_2940348, EPI_ISL_2940349, EPI_ISL_2940351, EPI_ISL_2940352, EPI_ISL_2940354, EPI_ISL_2940355, EPI_ISL_2940357, EPI_ISL_2940359, EPI_ISL_2940360, EPI_ISL_2940362, EPI_ISL_2940363, EPI_ISL_2940365, EPI_ISL_2940366, EPI_ISL_2940368, EPI_ISL_2940369, EPI_ISL_2940372, EPI_ISL_2940374, EPI_ISL_2940375, EPI_ISL_2940378, EPI_ISL_2940383, EPI_ISL_2940384, EPI_ISL_2940387, EPI_ISL_2940390, EPI_ISL_2940394, EPI_ISL_2978347, EPI_ISL_3023711, EPI_ISL_3023712, EPI_ISL_3023713, EPI_ISL_3023715, EPI_ISL_3023717, EPI_ISL_3023720, EPI_ISL_3023722, EPI_ISL_3023723, EPI_ISL_3023725, EPI_ISL_3023726, EPI_ISL_3023728, EPI_ISL_3023730, EPI_ISL_3023733, EPI_ISL_3023736, EPI_ISL_3023737, EPI_ISL_3023739, EPI_ISL_3023742, EPI_ISL_3023744, EPI_ISL_3023746, EPI_ISL_3023747, EPI_ISL_3023752, EPI_ISL_3023754, EPI_ISL_3023755, EPI_ISL_3023756, EPI_ISL_3023758, EPI_ISL_3129972, EPI_ISL_3129973, EPI_ISL_3129974, EPI_ISL_3129975, EPI_ISL_3129976, EPI_ISL_3129977, EPI_ISL_3129979, EPI_ISL_3129982, EPI_ISL_3129983, EPI_ISL_3129984, EPI_ISL_3129986, EPI_ISL_3129988, EPI_ISL_3129992, EPI_ISL_3129993, EPI_ISL_3129996, EPI_ISL_3129999, EPI_ISL_3130003, EPI_ISL_3130006, EPI_ISL_3130007, EPI_ISL_3130008, EPI_ISL_3130009, EPI_ISL_3130010, EPI_ISL_3130011, EPI_ISL_3130012, EPI_ISL_3130018, EPI_ISL_3130019, EPI_ISL_3130020, EPI_ISL_3130021, EPI_ISL_3130023, EPI_ISL_3130024, EPI_ISL_3130025, EPI_ISL_3130026, EPI_ISL_3130027, EPI_ISL_3130028, EPI_ISL_3130030, EPI_ISL_3130031, EPI_ISL_3130032, EPI_ISL_3130037, EPI_ISL_3130038, EPI_ISL_3130041, EPI_ISL_3130043, EPI_ISL_3130044, EPI_ISL_3151682, EPI_ISL_3151685, EPI_ISL_3151687, EPI_ISL_3151689, EPI_ISL_3151690, EPI_ISL_3151692, EPI_ISL_3151693, EPI_ISL_3151694, EPI_ISL_3151696, EPI_ISL_3151697, EPI_ISL_3151698, EPI_ISL_3151700, EPI_ISL_3151701, EPI_ISL_3151702, EPI_ISL_3151703, EPI_ISL_3151704, EPI_ISL_3151706, EPI_ISL_3151709, EPI_ISL_3151712, EPI_ISL_3151713, EPI_ISL_3151714, EPI_ISL_3151715, EPI_ISL_3151720, EPI_ISL_3151730, EPI_ISL_3151731, EPI_ISL_3151732, EPI_ISL_3151733, EPI_ISL_3151736, EPI_ISL_3151738, EPI_ISL_3151740, EPI_ISL_3151741, EPI_ISL_3151742, EPI_ISL_3151743, EPI_ISL_3151745, EPI_ISL_3151746, EPI_ISL_3151748, EPI_ISL_3151749, EPI_ISL_3151753, EPI_ISL_3232144, EPI_ISL_3232145, EPI_ISL_3232146, EPI_ISL_3232147, EPI_ISL_3232149, EPI_ISL_3232150, EPI_ISL_3232151, EPI_ISL_3232153, EPI_ISL_3232154, EPI_ISL_3232155, EPI_ISL_3232156, EPI_ISL_3232161, EPI_ISL_3232164, EPI_ISL_3232166, EPI_ISL_3232167, EPI_ISL_3232168, EPI_ISL_3232169, EPI_ISL_3232170, EPI_ISL_3232171, EPI_ISL_3232172, EPI_ISL_3232174, EPI_ISL_3232175, EPI_ISL_3232180, EPI_ISL_3232182, EPI_ISL_3232184, EPI_ISL_3232185, EPI_ISL_3232189, EPI_ISL_3232193, EPI_ISL_3232194, EPI_ISL_3232196, EPI_ISL_3232199, EPI_ISL_3232208, EPI_ISL_3232210, EPI_ISL_3232212, EPI_ISL_3232218, EPI_ISL_3232219, EPI_ISL_3232222, EPI_ISL_3232223, EPI_ISL_3232224, EPI_ISL_3317842, EPI_ISL_3317844, EPI_ISL_3317845, EPI_ISL_3317846, EPI_ISL_3317847, EPI_ISL_3317849, EPI_ISL_3317850, EPI_ISL_3317851, EPI_ISL_3317853, EPI_ISL_3317854, EPI_ISL_3317855, EPI_ISL_3317856, EPI_ISL_3317857, EPI_ISL_3317858, EPI_ISL_3317859, EPI_ISL_3317860, EPI_ISL_3317861, EPI_ISL_3317862, EPI_ISL_3317864, EPI_ISL_3317867, EPI_ISL_3317868, EPI_ISL_3317869, EPI_ISL_3317870, EPI_ISL_3317874, EPI_ISL_3317875, EPI_ISL_3317878, EPI_ISL_3317881, EPI_ISL_3317884, EPI_ISL_3317885, EPI_ISL_3317890, EPI_ISL_3317891, EPI_ISL_3317892, EPI_ISL_3317894, EPI_ISL_3317895, EPI_ISL_3317897, EPI_ISL_3317900, EPI_ISL_3317901, EPI_ISL_3317902, EPI_ISL_3317903, EPI_ISL_3317906, EPI_ISL_3317910, EPI_ISL_3317913, EPI_ISL_3317914, EPI_ISL_3317916, EPI_ISL_3317917, EPI_ISL_3317920, EPI_ISL_3317921, EPI_ISL_3317926, EPI_ISL_3317930, EPI_ISL_3317931, EPI_ISL_3317933, EPI_ISL_3317936, EPI_ISL_3317937, EPI_ISL_3327916, EPI_ISL_3385239, EPI_ISL_3385240, EPI_ISL_3385242, EPI_ISL_3385243, EPI_ISL_3385244, EPI_ISL_3385245, EPI_ISL_3385247, EPI_ISL_3385248, EPI_ISL_3385249, EPI_ISL_3385251, EPI_ISL_3385252, EPI_ISL_3385253, EPI_ISL_3385256, EPI_ISL_3385257, EPI_ISL_3385258, EPI_ISL_3385261, EPI_ISL_3385262, EPI_ISL_3385264, EPI_ISL_3385265, EPI_ISL_3385266, EPI_ISL_3385268, EPI_ISL_3385269, EPI_ISL_3385271, EPI_ISL_3385272, EPI_ISL_3385273, EPI_ISL_3385276, EPI_ISL_3385278, EPI_ISL_3385279, EPI_ISL_3385282, EPI_ISL_3385283, EPI_ISL_3385285, EPI_ISL_3385286, EPI_ISL_3385287, EPI_ISL_3385288, EPI_ISL_3385290, EPI_ISL_3385291, EPI_ISL_3385294, EPI_ISL_3385295, EPI_ISL_3385297, EPI_ISL_3385299, EPI_ISL_3387473, EPI_ISL_3387474, EPI_ISL_3387499, EPI_ISL_3387501, EPI_ISL_3387502, EPI_ISL_3387505, EPI_ISL_3387508, EPI_ISL_3387510, EPI_ISL_3387512, EPI_ISL_3398069, EPI_ISL_3547458, EPI_ISL_3547461, EPI_ISL_3547462, EPI_ISL_3547463, EPI_ISL_3547468, EPI_ISL_3547469, EPI_ISL_3547470, EPI_ISL_3547472, EPI_ISL_3547473, EPI_ISL_3547476, EPI_ISL_3547479, EPI_ISL_3547480, EPI_ISL_3547481, EPI_ISL_3547483, EPI_ISL_3547484, EPI_ISL_3547487, EPI_ISL_3547488, EPI_ISL_3547490, EPI_ISL_3547491, EPI_ISL_3547492, EPI_ISL_3547493, EPI_ISL_3547494, EPI_ISL_3547496, EPI_ISL_3547498, EPI_ISL_3547499, EPI_ISL_3547500, EPI_ISL_3547503, EPI_ISL_3547507, EPI_ISL_3547510, EPI_ISL_3547511, EPI_ISL_3547515, EPI_ISL_3547516, EPI_ISL_3547517, EPI_ISL_3547520, EPI_ISL_3547521, EPI_ISL_3668063, EPI_ISL_3672208, EPI_ISL_3672209, EPI_ISL_3672210, EPI_ISL_3672211, EPI_ISL_3672213, EPI_ISL_3672214, EPI_ISL_3672215, EPI_ISL_3672216, EPI_ISL_3672218, EPI_ISL_3672220, EPI_ISL_3672221, EPI_ISL_3672223, EPI_ISL_3672225, EPI_ISL_3672226, EPI_ISL_3672229, EPI_ISL_3672230, EPI_ISL_3672231, EPI_ISL_3672234, EPI_ISL_3672235, EPI_ISL_3672236, EPI_ISL_3672237, EPI_ISL_3672238, EPI_ISL_3672241, EPI_ISL_3672243, EPI_ISL_3672244, EPI_ISL_3672245, EPI_ISL_3672246, EPI_ISL_3672250, EPI_ISL_3672252, EPI_ISL_3672256, EPI_ISL_3672260, EPI_ISL_3672262, EPI_ISL_3672263, EPI_ISL_3672264, EPI_ISL_3672274, EPI_ISL_3672275, EPI_ISL_3672276, EPI_ISL_3672279, EPI_ISL_3719024, EPI_ISL_3807095, EPI_ISL_3807096, EPI_ISL_3807097, EPI_ISL_3807098, EPI_ISL_3807099, EPI_ISL_3807104, EPI_ISL_3807107, EPI_ISL_3807113, EPI_ISL_3807118, EPI_ISL_3807124, EPI_ISL_3807126, EPI_ISL_3807129, EPI_ISL_3807130, EPI_ISL_3807131, EPI_ISL_3807132, EPI_ISL_3807133, EPI_ISL_3807134, EPI_ISL_3807135, EPI_ISL_3807137, EPI_ISL_3807139, EPI_ISL_3807142, EPI_ISL_3807144, EPI_ISL_3807145, EPI_ISL_3807146, EPI_ISL_3807147, EPI_ISL_3807149, EPI_ISL_3807150, EPI_ISL_3807152, EPI_ISL_3807156, EPI_ISL_3807157, EPI_ISL_3807158, EPI_ISL_3807159, EPI_ISL_3807161, EPI_ISL_3807162, EPI_ISL_3807163, EPI_ISL_3807164, EPI_ISL_3807165, EPI_ISL_3807166, EPI_ISL_3825039, EPI_ISL_4004883, EPI_ISL_4004902, EPI_ISL_4004904, EPI_ISL_4004912, EPI_ISL_4081206, EPI_ISL_4413947, EPI_ISL_4413955, EPI_ISL_4413956, EPI_ISL_4413958, EPI_ISL_4413966, EPI_ISL_4413967, EPI_ISL_4413969, EPI_ISL_4413979, EPI_ISL_4413985, EPI_ISL_4414001, EPI_ISL_4414002, EPI_ISL_4564704, EPI_ISL_4564763, EPI_ISL_4564765, EPI_ISL_4564767, EPI_ISL_4564801, EPI_ISL_4564812, EPI_ISL_4564831, EPI_ISL_4564846, EPI_ISL_4564863, EPI_ISL_5157084, EPI_ISL_5157140, EPI_ISL_5157199, EPI_ISL_5260289, EPI_ISL_5260347, EPI_ISL_5260348, EPI_ISL_5260354, EPI_ISL_5260388, EPI_ISL_5260395, EPI_ISL_5260397, EPI_ISL_5628176, EPI_ISL_5628211, EPI_ISL_5924109, EPI_ISL_5924118, EPI_ISL_5924125, EPI_ISL_6077199, EPI_ISL_6077209, EPI_ISL_6077216, EPI_ISL_6077220, EPI_ISL_6077232, EPI_ISL_6690403, EPI_ISL_6690404, EPI_ISL_6690405, EPI_ISL_6690406, EPI_ISL_6690407, EPI_ISL_6690408, EPI_ISL_6690409, EPI_ISL_6690410, EPI_ISL_6690411, EPI_ISL_6690412, EPI_ISL_6690413, EPI_ISL_6690414, EPI_ISL_6690415, EPI_ISL_6690416, EPI_ISL_6690417, EPI_ISL_6690418, EPI_ISL_6690419, EPI_ISL_6690420, EPI_ISL_6690421, EPI_ISL_6690422, EPI_ISL_6690423, EPI_ISL_6690424, EPI_ISL_6690425, EPI_ISL_6690426, EPI_ISL_6690427, EPI_ISL_6690428, EPI_ISL_6690429, EPI_ISL_6690430, EPI_ISL_6690431, EPI_ISL_6690432, EPI_ISL_6690433, EPI_ISL_6690434, EPI_ISL_6690435, EPI_ISL_6690436, EPI_ISL_6690437, EPI_ISL_6690438, EPI_ISL_6690439, EPI_ISL_6690440, EPI_ISL_6690441, EPI_ISL_6690442, EPI_ISL_6690443, EPI_ISL_6690444, EPI_ISL_6690445, EPI_ISL_6690446, EPI_ISL_6690447, EPI_ISL_6690448, EPI_ISL_6690449, EPI_ISL_6690450, EPI_ISL_6690451, EPI_ISL_6690452, EPI_ISL_6690453, EPI_ISL_6690454, EPI_ISL_6690455, EPI_ISL_6690456, EPI_ISL_6690457, EPI_ISL_6690458, EPI_ISL_6690459, EPI_ISL_6690460, EPI_ISL_6690461, EPI_ISL_6690462, EPI_ISL_6690463, EPI_ISL_6690464, EPI_ISL_6690465, EPI_ISL_6690466
NJDOH, Public Health and Environmental Laboratories	NJ_PHEL	Ryan Pachucki et al	EPI_ISL_6340344, EPI_ISL_6340345, EPI_ISL_6340346, EPI_ISL_6340347, EPI_ISL_6340348, EPI_ISL_6340349, EPI_ISL_6340350, EPI_ISL_6340351, EPI_ISL_6340352, EPI_ISL_6340354, EPI_ISL_6340355, EPI_ISL_6340356, EPI_ISL_6340357, EPI_ISL_6340359, EPI_ISL_6340360, EPI_ISL_6340361, EPI_ISL_6340362, EPI_ISL_6340363, EPI_ISL_6340364, EPI_ISL_6340366, EPI_ISL_6340367, EPI_ISL_6340368, EPI_ISL_6340369, EPI_ISL_6340370, EPI_ISL_6340371, EPI_ISL_6340372, EPI_ISL_6367656, EPI_ISL_6367657, EPI_ISL_6367658, EPI_ISL_6367659, EPI_ISL_6367660, EPI_ISL_6367661, EPI_ISL_6367662, EPI_ISL_6367663, EPI_ISL_6367664, EPI_ISL_6367665, EPI_ISL_6367666, EPI_ISL_6367667, EPI_ISL_6367668, EPI_ISL_6367669, EPI_ISL_6367670, EPI_ISL_6367671, EPI_ISL_6367672, EPI_ISL_6367673, EPI_ISL_6367674, EPI_ISL_6367675, EPI_ISL_6367676, EPI_ISL_6367677, EPI_ISL_6367678, EPI_ISL_6367679, EPI_ISL_6367680, EPI_ISL_6582573, EPI_ISL_6582574, EPI_ISL_6582575, EPI_ISL_6582576, EPI_ISL_6582577, EPI_ISL_6582578, EPI_ISL_6582579, EPI_ISL_6582580, EPI_ISL_6582581, EPI_ISL_6582582, EPI_ISL_6582583, EPI_ISL_6582584, EPI_ISL_6582585, EPI_ISL_6582586, EPI_ISL_6582587, EPI_ISL_6582588, EPI_ISL_6582590, EPI_ISL_6582592, EPI_ISL_6582593, EPI_ISL_6582594, EPI_ISL_6582596, EPI_ISL_6582597, EPI_ISL_6582598, EPI_ISL_6582599, EPI_ISL_6582600, EPI_ISL_6582601, EPI_ISL_6582602, EPI_ISL_6582603, EPI_ISL_6582604, EPI_ISL_6582605, EPI_ISL_6582606, EPI_ISL_6582607, EPI_ISL_6582608, EPI_ISL_6582609, EPI_ISL_6582610, EPI_ISL_6582611, EPI_ISL_6582612, EPI_ISL_6582614, EPI_ISL_6582615, EPI_ISL_6582616, EPI_ISL_6582617, EPI_ISL_6582618, EPI_ISL_6582619, EPI_ISL_6582620, EPI_ISL_6582621, EPI_ISL_6582622, EPI_ISL_6582623, EPI_ISL_6582624, EPI_ISL_6582625, EPI_ISL_6582626, EPI_ISL_6600773, EPI_ISL_6600774, EPI_ISL_6600775, EPI_ISL_6600776, EPI_ISL_6600777, EPI_ISL_6600778, EPI_ISL_6600779, EPI_ISL_6600780, EPI_ISL_6600782, EPI_ISL_6600783, EPI_ISL_6600784, EPI_ISL_6600785, EPI_ISL_6600786, EPI_ISL_6600787, EPI_ISL_6600788, EPI_ISL_6600789, EPI_ISL_6600790, EPI_ISL_6600791, EPI_ISL_6600792, EPI_ISL_6600793, EPI_ISL_6600794, EPI_ISL_6600795, EPI_ISL_6600796, EPI_ISL_6600797, EPI_ISL_6600798, EPI_ISL_6600799
NJDOH, Public Health and Environmental Laboratories	NJ_PHEL Public Health and Environmental Laboratories	Lindsey Bodnar et al	EPI_ISL_3477143, EPI_ISL_3477145, EPI_ISL_3477147, EPI_ISL_3477149, EPI_ISL_3477152, EPI_ISL_3477153
NJDOH, Public Health and Environmental Laboratories	New Jersey Public Health and Environmental Laboratories (NJ PHEL)	Lindsey Bodnar et al	EPI_ISL_1404997, EPI_ISL_1404998, EPI_ISL_1404999, EPI_ISL_1405000, EPI_ISL_1405001, EPI_ISL_1405002, EPI_ISL_1405003, EPI_ISL_1405004, EPI_ISL_1405005, EPI_ISL_1405006, EPI_ISL_1405007, EPI_ISL_1405008, EPI_ISL_1405009, EPI_ISL_1405010, EPI_ISL_1405011, EPI_ISL_1405012, EPI_ISL_1405013, EPI_ISL_1405014, EPI_ISL_1405015, EPI_ISL_1405016, EPI_ISL_1405017, EPI_ISL_1405018, EPI_ISL_1405019, EPI_ISL_1405020, EPI_ISL_1405021, EPI_ISL_1405022, EPI_ISL_1405023, EPI_ISL_1405024, EPI_ISL_1405025, EPI_ISL_1405026, EPI_ISL_1405027, EPI_ISL_1405028, EPI_ISL_1405029, EPI_ISL_1405030, EPI_ISL_1405031, EPI_ISL_1405032, EPI_ISL_1405033, EPI_ISL_1405034, EPI_ISL_1405035, EPI_ISL_1405036, EPI_ISL_1405037, EPI_ISL_1405038, EPI_ISL_1405039, EPI_ISL_1405040, EPI_ISL_1405041, EPI_ISL_1405042, EPI_ISL_1405043, EPI_ISL_1405044, EPI_ISL_1405045, EPI_ISL_1405046, EPI_ISL_1405047, EPI_ISL_1405048, EPI_ISL_1405049, EPI_ISL_1489657, EPI_ISL_1489658, EPI_ISL_1489659, EPI_ISL_1489660, EPI_ISL_1489663, EPI_ISL_1489664, EPI_ISL_1489665, EPI_ISL_1489666, EPI_ISL_1489667, EPI_ISL_1489668, EPI_ISL_1489670, EPI_ISL_1489671, EPI_ISL_1489673, EPI_ISL_1489674, EPI_ISL_1489676, EPI_ISL_1489678, EPI_ISL_1489679, EPI_ISL_1489681, EPI_ISL_1489682, EPI_ISL_1489683, EPI_ISL_1489684, EPI_ISL_1489685, EPI_ISL_1489686, EPI_ISL_1489687, EPI_ISL_1489688, EPI_ISL_1489689, EPI_ISL_1489690, EPI_ISL_1489693, EPI_ISL_1489694, EPI_ISL_1489696, EPI_ISL_1489697, EPI_ISL_1489698, EPI_ISL_1489700, EPI_ISL_1489701, EPI_ISL_1489703, EPI_ISL_1489704, EPI_ISL_1489705, EPI_ISL_1489706, EPI_ISL_1489707, EPI_ISL_1489708, EPI_ISL_1489710, EPI_ISL_1489711, EPI_ISL_1489712, EPI_ISL_1489713, EPI_ISL_1489714, EPI_ISL_1489715, EPI_ISL_1489716, EPI_ISL_4197128, EPI_ISL_4197148, EPI_ISL_4197169
NJDOH, Public Health and Environmental Laboratories	New Jersey Public Health and Environmental Laboratories (NJPHEL)	Lindsey Bodnar et al	EPI_ISL_1530877, EPI_ISL_1530878, EPI_ISL_1530879, EPI_ISL_1530880, EPI_ISL_1530881, EPI_ISL_1530882, EPI_ISL_1530883, EPI_ISL_1530884, EPI_ISL_1530885, EPI_ISL_1530886, EPI_ISL_1530887, EPI_ISL_1530888, EPI_ISL_1530889, EPI_ISL_1530890, EPI_ISL_1530891, EPI_ISL_1530892, EPI_ISL_1530893, EPI_ISL_1530894, EPI_ISL_1530895, EPI_ISL_1530896, EPI_ISL_1530897, EPI_ISL_1530898, EPI_ISL_1530899, EPI_ISL_1530900, EPI_ISL_1530901, EPI_ISL_1530902, EPI_ISL_1530903, EPI_ISL_1530904, EPI_ISL_1530905, EPI_ISL_1530906, EPI_ISL_1530907, EPI_ISL_1530908, EPI_ISL_1530909, EPI_ISL_1530910, EPI_ISL_1530911, EPI_ISL_1530912, EPI_ISL_1530913, EPI_ISL_1530915, EPI_ISL_1530916, EPI_ISL_1530917, EPI_ISL_1530918, EPI_ISL_1530919, EPI_ISL_1530920, EPI_ISL_1530921, EPI_ISL_1530922, EPI_ISL_1530924, EPI_ISL_1530925, EPI_ISL_1530926, EPI_ISL_1530927, EPI_ISL_1530928, EPI_ISL_1530929, EPI_ISL_1530930, EPI_ISL_1530932, EPI_ISL_1530933, EPI_ISL_1530934, EPI_ISL_1530935, EPI_ISL_1530936, EPI_ISL_1530938, EPI_ISL_1530939, EPI_ISL_1530940, EPI_ISL_1530941, EPI_ISL_1530942, EPI_ISL_1530943, EPI_ISL_1530944, EPI_ISL_1530945
NJDOH, Public Health and Environmental Laboratories	New Jersey Public Health and Environmental Laboratories (PHEL)	Lindsey Bodnar et al	EPI_ISL_1340173, EPI_ISL_1340175, EPI_ISL_1340176, EPI_ISL_1340178, EPI_ISL_1340179, EPI_ISL_1340181, EPI_ISL_1340183, EPI_ISL_1340184, EPI_ISL_1340185, EPI_ISL_1340187, EPI_ISL_1340189, EPI_ISL_1340190, EPI_ISL_1340191, EPI_ISL_1340193, EPI_ISL_1340194, EPI_ISL_1340196, EPI_ISL_1340198, EPI_ISL_1340199, EPI_ISL_1340201, EPI_ISL_1340202, EPI_ISL_1340204, EPI_ISL_1340205, EPI_ISL_1340207, EPI_ISL_1340208, EPI_ISL_1340209, EPI_ISL_1340211, EPI_ISL_1340212, EPI_ISL_1340214, EPI_ISL_1340215, EPI_ISL_1340217, EPI_ISL_1340219, EPI_ISL_1340220, EPI_ISL_1340222, EPI_ISL_1340223, EPI_ISL_1340224, EPI_ISL_1340226, EPI_ISL_1340227, EPI_ISL_1340229, EPI_ISL_1340230, EPI_ISL_1340232, EPI_ISL_1340233
NL-Dr. Leonard A. Miller Centre for Health Services	National Microbiology Laboratory (NML)	Anna Majer et al	EPI_ISL_1278101, EPI_ISL_1278102, EPI_ISL_1278103, EPI_ISL_1278104, EPI_ISL_1278105, EPI_ISL_1278106, EPI_ISL_1278107, EPI_ISL_1278108, EPI_ISL_1278109, EPI_ISL_1278110, EPI_ISL_1278111, EPI_ISL_1278112, EPI_ISL_1278113, EPI_ISL_1278114, EPI_ISL_1278115, EPI_ISL_1278116, EPI_ISL_1278117, EPI_ISL_1278118, EPI_ISL_1278119, EPI_ISL_1278120, EPI_ISL_1278121, EPI_ISL_1278122, EPI_ISL_1278123, EPI_ISL_1278124, EPI_ISL_1278125, EPI_ISL_1278126, EPI_ISL_1278127, EPI_ISL_1278128, EPI_ISL_1278129, EPI_ISL_1278130, EPI_ISL_1278131, EPI_ISL_1278132, EPI_ISL_1278133, EPI_ISL_1278134, EPI_ISL_1278135, EPI_ISL_1278136, EPI_ISL_1278137, EPI_ISL_1278138, EPI_ISL_1278139, EPI_ISL_1278140, EPI_ISL_1278141, EPI_ISL_1278142, EPI_ISL_1278143, EPI_ISL_1278144, EPI_ISL_1278145, EPI_ISL_1278146, EPI_ISL_1278147, EPI_ISL_1278148, EPI_ISL_1278149, EPI_ISL_1278150, EPI_ISL_1278151, EPI_ISL_1278152, EPI_ISL_1278153, EPI_ISL_1278154, EPI_ISL_1278155, EPI_ISL_1278156, EPI_ISL_1278157, EPI_ISL_1278158, EPI_ISL_1278159, EPI_ISL_1278160, EPI_ISL_1278161, EPI_ISL_1278162, EPI_ISL_1278163, EPI_ISL_1278164, EPI_ISL_1278165, EPI_ISL_1278166, EPI_ISL_1278167, EPI_ISL_1278168, EPI_ISL_1278169, EPI_ISL_1278170, EPI_ISL_1278171, EPI_ISL_1278172, EPI_ISL_1278173, EPI_ISL_1278174, EPI_ISL_1278175, EPI_ISL_1278176, EPI_ISL_1278177, EPI_ISL_1278178, EPI_ISL_1278179, EPI_ISL_1278180, EPI_ISL_1278181, EPI_ISL_1278182, EPI_ISL_1278183, EPI_ISL_1278184, EPI_ISL_1278185, EPI_ISL_1278186, EPI_ISL_1278187, EPI_ISL_1587794, EPI_ISL_1587796, EPI_ISL_1587797, EPI_ISL_1587799, EPI_ISL_1587800, EPI_ISL_1587802, EPI_ISL_1587803, EPI_ISL_1587805, EPI_ISL_1587806, EPI_ISL_1587808, EPI_ISL_1587809, EPI_ISL_1587811, EPI_ISL_1587812, EPI_ISL_1587814, EPI_ISL_1587815, EPI_ISL_1587817, EPI_ISL_1587818, EPI_ISL_1587820, EPI_ISL_1587821, EPI_ISL_1587822, EPI_ISL_1587824, EPI_ISL_1587825, EPI_ISL_1587827, EPI_ISL_1587828, EPI_ISL_1587830, EPI_ISL_1587831, EPI_ISL_1587833, EPI_ISL_1587834, EPI_ISL_1587836, EPI_ISL_1587837, EPI_ISL_1587839, EPI_ISL_1587840, EPI_ISL_1587841, EPI_ISL_1587842, EPI_ISL_1587843, EPI_ISL_1587844, EPI_ISL_1587845, EPI_ISL_1587847, EPI_ISL_1587848, EPI_ISL_1587850, EPI_ISL_1587851, EPI_ISL_1587853, EPI_ISL_1587854, EPI_ISL_1587856, EPI_ISL_1587857, EPI_ISL_1587859, EPI_ISL_1587860, EPI_ISL_1587862, EPI_ISL_1587863, EPI_ISL_1587865, EPI_ISL_1587866, EPI_ISL_1587867, EPI_ISL_1587869, EPI_ISL_1587870, EPI_ISL_1587872, EPI_ISL_1587873, EPI_ISL_1587875, EPI_ISL_1587876, EPI_ISL_1587878, EPI_ISL_1587879, EPI_ISL_1587881, EPI_ISL_1587882, EPI_ISL_1587884, EPI_ISL_1587885, EPI_ISL_1587887, EPI_ISL_1587888, EPI_ISL_1587890, EPI_ISL_1587891, EPI_ISL_1587893, EPI_ISL_1587894, EPI_ISL_1587896, EPI_ISL_1587897, EPI_ISL_1587899, EPI_ISL_1587900, EPI_ISL_1587902, EPI_ISL_1587903, EPI_ISL_1587905, EPI_ISL_1587906, EPI_ISL_1587908, EPI_ISL_1587909, EPI_ISL_1587910, EPI_ISL_1587912, EPI_ISL_2161783, EPI_ISL_2161784, EPI_ISL_2161785, EPI_ISL_2161786, EPI_ISL_2161787, EPI_ISL_2161788, EPI_ISL_2161789, EPI_ISL_2161790, EPI_ISL_2161791, EPI_ISL_2161792, EPI_ISL_2161795, EPI_ISL_2161796, EPI_ISL_2161797, EPI_ISL_2161798, EPI_ISL_2161799, EPI_ISL_2161800, EPI_ISL_2161801, EPI_ISL_2161802, EPI_ISL_2161803, EPI_ISL_2161804, EPI_ISL_2161805, EPI_ISL_2161807, EPI_ISL_2161808, EPI_ISL_2161809, EPI_ISL_2161810, EPI_ISL_2161811, EPI_ISL_2484582, EPI_ISL_2484584, EPI_ISL_2484587, EPI_ISL_2484588, EPI_ISL_2484591, EPI_ISL_2484592, EPI_ISL_2484594, EPI_ISL_2484596, EPI_ISL_2484598, EPI_ISL_2484600, EPI_ISL_2484602, EPI_ISL_2484609, EPI_ISL_2484610, EPI_ISL_2484611, EPI_ISL_2484612, EPI_ISL_2484613, EPI_ISL_2484614, EPI_ISL_2484615, EPI_ISL_2484616, EPI_ISL_2484617, EPI_ISL_2484618, EPI_ISL_2484619, EPI_ISL_2484620, EPI_ISL_2484621, EPI_ISL_2484622, EPI_ISL_2484623, EPI_ISL_2484624, EPI_ISL_2484625, EPI_ISL_2484626, EPI_ISL_2484627, EPI_ISL_2484628, EPI_ISL_2484629, EPI_ISL_2484630, EPI_ISL_2484631, EPI_ISL_2484632, EPI_ISL_2484633, EPI_ISL_2484634, EPI_ISL_2484635, EPI_ISL_2484636, EPI_ISL_2484637, EPI_ISL_2484638, EPI_ISL_2484639, EPI_ISL_2484640, EPI_ISL_2484641, EPI_ISL_2484642, EPI_ISL_2484643, EPI_ISL_2484644, EPI_ISL_2484645, EPI_ISL_3150964, EPI_ISL_3150965, EPI_ISL_3150966, EPI_ISL_3150967, EPI_ISL_3150968, EPI_ISL_3150969, EPI_ISL_3150970, EPI_ISL_3150971, EPI_ISL_3150972, EPI_ISL_3150973, EPI_ISL_3150974, EPI_ISL_3150975, EPI_ISL_3150976, EPI_ISL_3150977, EPI_ISL_3150978, EPI_ISL_3150979, EPI_ISL_3150980, EPI_ISL_3150981, EPI_ISL_3150982, EPI_ISL_3150983, EPI_ISL_4061055, EPI_ISL_4061056, EPI_ISL_4061057, EPI_ISL_4493176, EPI_ISL_4493177, EPI_ISL_4493178, EPI_ISL_4493179, EPI_ISL_4493180, EPI_ISL_4493181, EPI_ISL_4493182, EPI_ISL_4493183, EPI_ISL_4493184, EPI_ISL_4493185, EPI_ISL_4493186, EPI_ISL_4493187, EPI_ISL_4493188, EPI_ISL_4493189, EPI_ISL_4493190, EPI_ISL_4493191, EPI_ISL_4493192, EPI_ISL_4493193, EPI_ISL_4493194, EPI_ISL_4493195, EPI_ISL_4493196, EPI_ISL_4493197
NL-Dr. Leonard A. Miller Centre for Health Services	Newfoundland and Labrador - Eastern Health	Anna Majer et al	EPI_ISL_4061014, EPI_ISL_4061015, EPI_ISL_4061016, EPI_ISL_4061017, EPI_ISL_4061018, EPI_ISL_4061019, EPI_ISL_4061020, EPI_ISL_4061021, EPI_ISL_4061022, EPI_ISL_4061023, EPI_ISL_4061024, EPI_ISL_4061025, EPI_ISL_4061026, EPI_ISL_4061027, EPI_ISL_4061028, EPI_ISL_4061029, EPI_ISL_4061030, EPI_ISL_4061031, EPI_ISL_4061032, EPI_ISL_4061033, EPI_ISL_4061034, EPI_ISL_4061035, EPI_ISL_4061036, EPI_ISL_4061037, EPI_ISL_4061038, EPI_ISL_4061039, EPI_ISL_4061040, EPI_ISL_4061041, EPI_ISL_4061042, EPI_ISL_4061043, EPI_ISL_4061044, EPI_ISL_4061045, EPI_ISL_4061046, EPI_ISL_4061047, EPI_ISL_4061048, EPI_ISL_4061049, EPI_ISL_4061050, EPI_ISL_4061051, EPI_ISL_4061052, EPI_ISL_4061053, EPI_ISL_4061054, EPI_ISL_5014599, EPI_ISL_5014600, EPI_ISL_5014601, EPI_ISL_5014602, EPI_ISL_5014603, EPI_ISL_5014607, EPI_ISL_5014608, EPI_ISL_5014609, EPI_ISL_5014610, EPI_ISL_5014611, EPI_ISL_5014612, EPI_ISL_5014613, EPI_ISL_5014614, EPI_ISL_5014615, EPI_ISL_5014616, EPI_ISL_5014617, EPI_ISL_5014618, EPI_ISL_5014619, EPI_ISL_5014620, EPI_ISL_5014621, EPI_ISL_5014622, EPI_ISL_5014623, EPI_ISL_5014624, EPI_ISL_5014625, EPI_ISL_5014626, EPI_ISL_5014627, EPI_ISL_5014628, EPI_ISL_5014629, EPI_ISL_5014630, EPI_ISL_5014631, EPI_ISL_5014632, EPI_ISL_5596260, EPI_ISL_5596261, EPI_ISL_5596262, EPI_ISL_5596263, EPI_ISL_5596264, EPI_ISL_5596265, EPI_ISL_5596266, EPI_ISL_5596267, EPI_ISL_5596268, EPI_ISL_5596269, EPI_ISL_5596270, EPI_ISL_5596271, EPI_ISL_5596272, EPI_ISL_5596273, EPI_ISL_5596274, EPI_ISL_5596275, EPI_ISL_5596282, EPI_ISL_5596283, EPI_ISL_5596284, EPI_ISL_5596285, EPI_ISL_5596286, EPI_ISL_5596287, EPI_ISL_5596288, EPI_ISL_5596289, EPI_ISL_5596290, EPI_ISL_5596291, EPI_ISL_5596292, EPI_ISL_5596293, EPI_ISL_5596294, EPI_ISL_5596302, EPI_ISL_5596307, EPI_ISL_5596310, EPI_ISL_5596314, EPI_ISL_5596317, EPI_ISL_5596324, EPI_ISL_5596334, EPI_ISL_5596340, EPI_ISL_5596347, EPI_ISL_5596348, EPI_ISL_5596353, EPI_ISL_5596360, EPI_ISL_5596367, EPI_ISL_5596372, EPI_ISL_5596380, EPI_ISL_5596387, EPI_ISL_5596391, EPI_ISL_5596401, EPI_ISL_5596406, EPI_ISL_5596412, EPI_ISL_5596418, EPI_ISL_5596424, EPI_ISL_5596432, EPI_ISL_5596437, EPI_ISL_5596442, EPI_ISL_5596449, EPI_ISL_5596454, EPI_ISL_5596458, EPI_ISL_5596465, EPI_ISL_5596472, EPI_ISL_5596476, EPI_ISL_5596483, EPI_ISL_5596491, EPI_ISL_5596495, EPI_ISL_5596502, EPI_ISL_5596508, EPI_ISL_5596518, EPI_ISL_5596526, EPI_ISL_5596527, EPI_ISL_5596535, EPI_ISL_5596542, EPI_ISL_5596548, EPI_ISL_5596552, EPI_ISL_5596560, EPI_ISL_5596563, EPI_ISL_5596570, EPI_ISL_5596575, EPI_ISL_5596580, EPI_ISL_5596587, EPI_ISL_5596593, EPI_ISL_5596599, EPI_ISL_5596601, EPI_ISL_5596605, EPI_ISL_5596612, EPI_ISL_5596620, EPI_ISL_5596626, EPI_ISL_5596632, EPI_ISL_5596637, EPI_ISL_5596643, EPI_ISL_5596678, EPI_ISL_5596684, EPI_ISL_5596687, EPI_ISL_5596695, EPI_ISL_5923930, EPI_ISL_5923931, EPI_ISL_5923932, EPI_ISL_5923933, EPI_ISL_5923934, EPI_ISL_5923935, EPI_ISL_5923936, EPI_ISL_5923937, EPI_ISL_5923938, EPI_ISL_5923939, EPI_ISL_5923940, EPI_ISL_5923941, EPI_ISL_5923942, EPI_ISL_5923943, EPI_ISL_5923944, EPI_ISL_5923945, EPI_ISL_5923946, EPI_ISL_5923947, EPI_ISL_5923948, EPI_ISL_6368458, EPI_ISL_6368459, EPI_ISL_6368460, EPI_ISL_6368461, EPI_ISL_6368462, EPI_ISL_6368463, EPI_ISL_6368464, EPI_ISL_6368465, EPI_ISL_6368466, EPI_ISL_6368467, EPI_ISL_6368468, EPI_ISL_6368469, EPI_ISL_6368470, EPI_ISL_6368471, EPI_ISL_6368472, EPI_ISL_6368473, EPI_ISL_6368474, EPI_ISL_6368475, EPI_ISL_6368476, EPI_ISL_6368477, EPI_ISL_6368478, EPI_ISL_6368479, EPI_ISL_6368480, EPI_ISL_6368481, EPI_ISL_6368482, EPI_ISL_6368483, EPI_ISL_6368484, EPI_ISL_6368485, EPI_ISL_6368486, EPI_ISL_6368487, EPI_ISL_6368488, EPI_ISL_6368489, EPI_ISL_6368490, EPI_ISL_6368491, EPI_ISL_6368492, EPI_ISL_6368493, EPI_ISL_6368494, EPI_ISL_6368495, EPI_ISL_6368496, EPI_ISL_6368497, EPI_ISL_6795579, EPI_ISL_6795580, EPI_ISL_6795581, EPI_ISL_6795582, EPI_ISL_6795583, EPI_ISL_6795584, EPI_ISL_6795585, EPI_ISL_6795586, EPI_ISL_6795587, EPI_ISL_6795588, EPI_ISL_6795589, EPI_ISL_6795590, EPI_ISL_6795591, EPI_ISL_6795592, EPI_ISL_6795593, EPI_ISL_6795594, EPI_ISL_6795595, EPI_ISL_6795596, EPI_ISL_6795597
NL-Dr. Leonard A. Miller Centre for Health Services	Public Health Agency of Canada (PHAC) National Microbiology Laboratory	Anna Majer et al	EPI_ISL_2463835
NLZOH	Department for Public Health Microbiology Ljubljana, NLZOH	José Gonçalves et al	EPI_ISL_911494, EPI_ISL_911495, EPI_ISL_911496, EPI_ISL_911497, EPI_ISL_911498, EPI_ISL_911499, EPI_ISL_911500, EPI_ISL_911501, EPI_ISL_911502, EPI_ISL_911503, EPI_ISL_911504, EPI_ISL_911505, EPI_ISL_911506, EPI_ISL_911507, EPI_ISL_911508, EPI_ISL_911509, EPI_ISL_911510, EPI_ISL_911511, EPI_ISL_911512
NLZOH, Laboratory for Virology	NLZOH, Laboratory for Virology	Katarina Prosenc (Laboratory for Virology) et al	EPI_ISL_960304, EPI_ISL_960305, EPI_ISL_960306, EPI_ISL_960307, EPI_ISL_960308, EPI_ISL_960309, EPI_ISL_960310, EPI_ISL_960311, EPI_ISL_965183, EPI_ISL_965184, EPI_ISL_965185
NM Dept. Health, Scientific Laboratory Division	Centers for Disease Control and Prevention Division of Viral Diseases, Pathogen Discovery	Mili Sheth et al	EPI_ISL_4186899, EPI_ISL_4251575, EPI_ISL_4251578, EPI_ISL_4251645, EPI_ISL_4251655, EPI_ISL_4251689, EPI_ISL_4251794, EPI_ISL_4251833, EPI_ISL_4251854, EPI_ISL_4251874, EPI_ISL_4251901, EPI_ISL_6472236, EPI_ISL_6472237, EPI_ISL_6472238, EPI_ISL_6472246, EPI_ISL_6472254, EPI_ISL_6472289, EPI_ISL_6472297, EPI_ISL_6472299, EPI_ISL_6472535, EPI_ISL_6473100, EPI_ISL_6473113, EPI_ISL_6473142, EPI_ISL_6473148, EPI_ISL_6473157, EPI_ISL_6473373, EPI_ISL_6473376, EPI_ISL_6473419, EPI_ISL_6473542, EPI_ISL_6473543, EPI_ISL_6473544, EPI_ISL_6473546, EPI_ISL_6473547, EPI_ISL_6473549, EPI_ISL_6473561, EPI_ISL_6473567, EPI_ISL_6473570, EPI_ISL_6473571, EPI_ISL_6643268, EPI_ISL_6643402, EPI_ISL_6643436, EPI_ISL_6643482, EPI_ISL_6643497, EPI_ISL_6643500, EPI_ISL_6643531, EPI_ISL_6643539, EPI_ISL_6643550, EPI_ISL_6643583, EPI_ISL_6643631, EPI_ISL_6643731, EPI_ISL_6643732, EPI_ISL_6643755, EPI_ISL_6643761, EPI_ISL_6643782, EPI_ISL_6643808, EPI_ISL_6643809, EPI_ISL_6643842, EPI_ISL_6643863, EPI_ISL_6811105, EPI_ISL_6811110, EPI_ISL_6811113, EPI_ISL_6811134, EPI_ISL_6811145, EPI_ISL_6811184, EPI_ISL_6811185, EPI_ISL_6811188
NMIMR, Department of Virology	WACCBIP, University of Ghana	Joyce M. Ngoi et al	EPI_ISL_422382, EPI_ISL_422384, EPI_ISL_422387, EPI_ISL_422390, EPI_ISL_422394, EPI_ISL_422397, EPI_ISL_422398, EPI_ISL_422399, EPI_ISL_422400, EPI_ISL_422401, EPI_ISL_422402, EPI_ISL_422403, EPI_ISL_422404, EPI_ISL_422405, EPI_ISL_422406
NMRL_PHIM	National HIV Reference Laboratory, Ministry of Health, Public Health Institute of Malawi	Chilima BZ et al	EPI_ISL_4857668, EPI_ISL_4857691, EPI_ISL_4857705, EPI_ISL_4857717, EPI_ISL_4857733, EPI_ISL_4857740, EPI_ISL_4857764, EPI_ISL_4857793, EPI_ISL_4857800
NMVRVI	Lithuanian University of Health Sciences Hospital, Department of Genetics and Molecular Medicine	Rasa Ugenskiene et al	EPI_ISL_1540614, EPI_ISL_1540615, EPI_ISL_1540617, EPI_ISL_1540618, EPI_ISL_1540619, EPI_ISL_1540620, EPI_ISL_1540621, EPI_ISL_1540622, EPI_ISL_1540623, EPI_ISL_1540624, EPI_ISL_1540625, EPI_ISL_1540626, EPI_ISL_1540627, EPI_ISL_1540628, EPI_ISL_1540629, EPI_ISL_1540630, EPI_ISL_1540631, EPI_ISL_1540632, EPI_ISL_1540633, EPI_ISL_1540634, EPI_ISL_1540636, EPI_ISL_1540637, EPI_ISL_1540638, EPI_ISL_1540639, EPI_ISL_1540640, EPI_ISL_1540641, EPI_ISL_1540642, EPI_ISL_1540643, EPI_ISL_1540644, EPI_ISL_1540645, EPI_ISL_1540646, EPI_ISL_1540647, EPI_ISL_1540648, EPI_ISL_1540649, EPI_ISL_1540650, EPI_ISL_1540651, EPI_ISL_1540652, EPI_ISL_1540653, EPI_ISL_1540654, EPI_ISL_1540655, EPI_ISL_1540656, EPI_ISL_1540657, EPI_ISL_1540658, EPI_ISL_1540659, EPI_ISL_1540660, EPI_ISL_1540661, EPI_ISL_1540662, EPI_ISL_1540663, EPI_ISL_1540664, EPI_ISL_1540665, EPI_ISL_1540666, EPI_ISL_1540667, EPI_ISL_1540668, EPI_ISL_1540669, EPI_ISL_1540670, EPI_ISL_1540671, EPI_ISL_1540672, EPI_ISL_1540673, EPI_ISL_1540674, EPI_ISL_1540675, EPI_ISL_1540676, EPI_ISL_1540677, EPI_ISL_1540678, EPI_ISL_1540679, EPI_ISL_1540680, EPI_ISL_1540681, EPI_ISL_1540682, EPI_ISL_1540683, EPI_ISL_1540684, EPI_ISL_1540685, EPI_ISL_1540686, EPI_ISL_1540687, EPI_ISL_1540688, EPI_ISL_1540689, EPI_ISL_1540690, EPI_ISL_1540691, EPI_ISL_1540692, EPI_ISL_1540693, EPI_ISL_1540694, EPI_ISL_1540695, EPI_ISL_1540696, EPI_ISL_1540697, EPI_ISL_1540698, EPI_ISL_1540699, EPI_ISL_1540700, EPI_ISL_1540701, EPI_ISL_1540703, EPI_ISL_1540704, EPI_ISL_1540705
NMVRVI	National Public Health Surveillance Laboratory	Lukas Zemaitis et al	EPI_ISL_1579372, EPI_ISL_1579373, EPI_ISL_1579374, EPI_ISL_1579375, EPI_ISL_1579376, EPI_ISL_1579377, EPI_ISL_1579378, EPI_ISL_1579379, EPI_ISL_1579380, EPI_ISL_1579381, EPI_ISL_1579382, EPI_ISL_1579383, EPI_ISL_1579384, EPI_ISL_1579385, EPI_ISL_1579386, EPI_ISL_1579387, EPI_ISL_1579388, EPI_ISL_1579389, EPI_ISL_1579390, EPI_ISL_1579391, EPI_ISL_1579392, EPI_ISL_1579393, EPI_ISL_1579394, EPI_ISL_1579395, EPI_ISL_1579396, EPI_ISL_1579397, EPI_ISL_1579398, EPI_ISL_1579399, EPI_ISL_1579400, EPI_ISL_1579401, EPI_ISL_1579402, EPI_ISL_1579403, EPI_ISL_1579404, EPI_ISL_1579405, EPI_ISL_1579406, EPI_ISL_1579407, EPI_ISL_1579408, EPI_ISL_1579409, EPI_ISL_1579410, EPI_ISL_1579411, EPI_ISL_1579412, EPI_ISL_1579413, EPI_ISL_1579414, EPI_ISL_1579415, EPI_ISL_1579416, EPI_ISL_1579417, EPI_ISL_1579418, EPI_ISL_1579419, EPI_ISL_1579420, EPI_ISL_1579512, EPI_ISL_1579513, EPI_ISL_1579514, EPI_ISL_1579515, EPI_ISL_1579516, EPI_ISL_1579517, EPI_ISL_1579518, EPI_ISL_1579519, EPI_ISL_1579520, EPI_ISL_1579521, EPI_ISL_1579522, EPI_ISL_1579523, EPI_ISL_1579524, EPI_ISL_1579525, EPI_ISL_1579526, EPI_ISL_1579527, EPI_ISL_1579528, EPI_ISL_1579529, EPI_ISL_1579530, EPI_ISL_1579531, EPI_ISL_1579532, EPI_ISL_1579533, EPI_ISL_1579534, EPI_ISL_1579535, EPI_ISL_1579536, EPI_ISL_1579537, EPI_ISL_1579538, EPI_ISL_1579539, EPI_ISL_1579540, EPI_ISL_1579541, EPI_ISL_1579542, EPI_ISL_1579543, EPI_ISL_1579544, EPI_ISL_1579545, EPI_ISL_1579546, EPI_ISL_1579547, EPI_ISL_1579548, EPI_ISL_1579549, EPI_ISL_1579550, EPI_ISL_1579551, EPI_ISL_1579552, EPI_ISL_1579553, EPI_ISL_1579554, EPI_ISL_1579555, EPI_ISL_1579556, EPI_ISL_1579557, EPI_ISL_1579558, EPI_ISL_1579559, EPI_ISL_1579560, EPI_ISL_1579561, EPI_ISL_1579562, EPI_ISL_1579563, EPI_ISL_1579564, EPI_ISL_1579565, EPI_ISL_1579566, EPI_ISL_1579567, EPI_ISL_1579568, EPI_ISL_1579569, EPI_ISL_1579570, EPI_ISL_1579571, EPI_ISL_1579572, EPI_ISL_1579573, EPI_ISL_1579574, EPI_ISL_1579575, EPI_ISL_1579576, EPI_ISL_1579577, EPI_ISL_1579578, EPI_ISL_1579579, EPI_ISL_1579580, EPI_ISL_1579581, EPI_ISL_1579582, EPI_ISL_1579583, EPI_ISL_1579584, EPI_ISL_1579585, EPI_ISL_1579586, EPI_ISL_1579587, EPI_ISL_1579588, EPI_ISL_1579589, EPI_ISL_1579590, EPI_ISL_1579591, EPI_ISL_1579592, EPI_ISL_1579593, EPI_ISL_1579594, EPI_ISL_1579595, EPI_ISL_1579596, EPI_ISL_1579597, EPI_ISL_1579598, EPI_ISL_1579599, EPI_ISL_1579600, EPI_ISL_1579601, EPI_ISL_1579602, EPI_ISL_1579603, EPI_ISL_1579604, EPI_ISL_1579605, EPI_ISL_1579606, EPI_ISL_1579607, EPI_ISL_1579608, EPI_ISL_1579609, EPI_ISL_1579610, EPI_ISL_1579611, EPI_ISL_1579612, EPI_ISL_1579613, EPI_ISL_1579614, EPI_ISL_1579615, EPI_ISL_1579616, EPI_ISL_1579617, EPI_ISL_1579618, EPI_ISL_1579619, EPI_ISL_1579620, EPI_ISL_1579621, EPI_ISL_1579622, EPI_ISL_1579623, EPI_ISL_1579624, EPI_ISL_1579625, EPI_ISL_1579626, EPI_ISL_1579627, EPI_ISL_1579628, EPI_ISL_1579629, EPI_ISL_1579630, EPI_ISL_1579631, EPI_ISL_1579632, EPI_ISL_1579633, EPI_ISL_1579634, EPI_ISL_1579635, EPI_ISL_1579636, EPI_ISL_1579637, EPI_ISL_1579638, EPI_ISL_1579639, EPI_ISL_1579640, EPI_ISL_1579641, EPI_ISL_1579642, EPI_ISL_1579643, EPI_ISL_1579644, EPI_ISL_1579645, EPI_ISL_1579646, EPI_ISL_1579647, EPI_ISL_1579648, EPI_ISL_1579649, EPI_ISL_1579650, EPI_ISL_1579651, EPI_ISL_1579652, EPI_ISL_1579653, EPI_ISL_1579654, EPI_ISL_1579655, EPI_ISL_1579656, EPI_ISL_1579657, EPI_ISL_1579658, EPI_ISL_1579659, EPI_ISL_1579660, EPI_ISL_1579661, EPI_ISL_1579662, EPI_ISL_1579663, EPI_ISL_1579664, EPI_ISL_1579665, EPI_ISL_1579666, EPI_ISL_1579667, EPI_ISL_1579668, EPI_ISL_1579669, EPI_ISL_1579670, EPI_ISL_1579671, EPI_ISL_1579672, EPI_ISL_1579673, EPI_ISL_1579674, EPI_ISL_1579675, EPI_ISL_1579676, EPI_ISL_1579677, EPI_ISL_1579678, EPI_ISL_1579679, EPI_ISL_1579680, EPI_ISL_1579681, EPI_ISL_1579682, EPI_ISL_1579683, EPI_ISL_1579684, EPI_ISL_1579685, EPI_ISL_1579686, EPI_ISL_1579687, EPI_ISL_1579688, EPI_ISL_1579689, EPI_ISL_1579690, EPI_ISL_1579718, EPI_ISL_1579719, EPI_ISL_1579720, EPI_ISL_1579721, EPI_ISL_1579722, EPI_ISL_1579723, EPI_ISL_1579724, EPI_ISL_1579725, EPI_ISL_1579726, EPI_ISL_1579727, EPI_ISL_1579728, EPI_ISL_1579729, EPI_ISL_1579730, EPI_ISL_1579731, EPI_ISL_1579732, EPI_ISL_1579733, EPI_ISL_1579734, EPI_ISL_1579735, EPI_ISL_1579736, EPI_ISL_1579737, EPI_ISL_1579738, EPI_ISL_1579739, EPI_ISL_1579740, EPI_ISL_1579741, EPI_ISL_1579742, EPI_ISL_1579743, EPI_ISL_1579744, EPI_ISL_1579745, EPI_ISL_1579746, EPI_ISL_1579747, EPI_ISL_1579748, EPI_ISL_1579749, EPI_ISL_1579750, EPI_ISL_1579751, EPI_ISL_1579752, EPI_ISL_1579753, EPI_ISL_1579754, EPI_ISL_1579755, EPI_ISL_1579778, EPI_ISL_1579779, EPI_ISL_1579780, EPI_ISL_1579781, EPI_ISL_1579782, EPI_ISL_1579783, EPI_ISL_1579784, EPI_ISL_1579785, EPI_ISL_1579786, EPI_ISL_1579787, EPI_ISL_1579788, EPI_ISL_1579789, EPI_ISL_1579790, EPI_ISL_1579791, EPI_ISL_1579792, EPI_ISL_1579793, EPI_ISL_1579794, EPI_ISL_1579795, EPI_ISL_1579796, EPI_ISL_1579797, EPI_ISL_1579798, EPI_ISL_1579799, EPI_ISL_1579800, EPI_ISL_1579801, EPI_ISL_1579802, EPI_ISL_1579803, EPI_ISL_1579804, EPI_ISL_1579805, EPI_ISL_1579806, EPI_ISL_1579807, EPI_ISL_1579808, EPI_ISL_1579809, EPI_ISL_1579810, EPI_ISL_1579811, EPI_ISL_1579812, EPI_ISL_1579813, EPI_ISL_1579814, EPI_ISL_1579815, EPI_ISL_1579816, EPI_ISL_1579817, EPI_ISL_1579818, EPI_ISL_1579819, EPI_ISL_1579820, EPI_ISL_1579821, EPI_ISL_1579822, EPI_ISL_1579823, EPI_ISL_1579824, EPI_ISL_1579825, EPI_ISL_1579826, EPI_ISL_1579827, EPI_ISL_1579828, EPI_ISL_1579829, EPI_ISL_1579830, EPI_ISL_1579831, EPI_ISL_1579832, EPI_ISL_1579833, EPI_ISL_1579834, EPI_ISL_1579835, EPI_ISL_1579836, EPI_ISL_1579837, EPI_ISL_1579838, EPI_ISL_1579839, EPI_ISL_1579840, EPI_ISL_1579841, EPI_ISL_1579842, EPI_ISL_1579843, EPI_ISL_1579844, EPI_ISL_1579845, EPI_ISL_1579846, EPI_ISL_1579847, EPI_ISL_1579848, EPI_ISL_1579849, EPI_ISL_1579850, EPI_ISL_1579851, EPI_ISL_1579852, EPI_ISL_1579853, EPI_ISL_1579854, EPI_ISL_1579855, EPI_ISL_1579856, EPI_ISL_1579857, EPI_ISL_1579858, EPI_ISL_1579859, EPI_ISL_1579860, EPI_ISL_1579861, EPI_ISL_1579862, EPI_ISL_1579863, EPI_ISL_1579864, EPI_ISL_1579865, EPI_ISL_1579866, EPI_ISL_1579867, EPI_ISL_1579869, EPI_ISL_1579870, EPI_ISL_1579871, EPI_ISL_1579872, EPI_ISL_1579873, EPI_ISL_1579874, EPI_ISL_1579875, EPI_ISL_1579876, EPI_ISL_1579877, EPI_ISL_1579878, EPI_ISL_1579879, EPI_ISL_1579880, EPI_ISL_1579881, EPI_ISL_1579882, EPI_ISL_1579883, EPI_ISL_1579884, EPI_ISL_1579885, EPI_ISL_1579886, EPI_ISL_1579887, EPI_ISL_1579888, EPI_ISL_1579889, EPI_ISL_1579890, EPI_ISL_1579891, EPI_ISL_1579892, EPI_ISL_1579893, EPI_ISL_1579894, EPI_ISL_1579895, EPI_ISL_1579896, EPI_ISL_1579897, EPI_ISL_1579898, EPI_ISL_1579899, EPI_ISL_1579900, EPI_ISL_1579901, EPI_ISL_1579902, EPI_ISL_1579903, EPI_ISL_1579904, EPI_ISL_1579905, EPI_ISL_1579906, EPI_ISL_1579907, EPI_ISL_1579908, EPI_ISL_1579909, EPI_ISL_1579989, EPI_ISL_1579990, EPI_ISL_1579991, EPI_ISL_1579992, EPI_ISL_1579993, EPI_ISL_1579994, EPI_ISL_1579995, EPI_ISL_1579996, EPI_ISL_1579997, EPI_ISL_1579998, EPI_ISL_1579999, EPI_ISL_1580000, EPI_ISL_1580001, EPI_ISL_1580002, EPI_ISL_1580003, EPI_ISL_1580004, EPI_ISL_1580005, EPI_ISL_1580006, EPI_ISL_1580007, EPI_ISL_1580008, EPI_ISL_1580009, EPI_ISL_1580010, EPI_ISL_1580011, EPI_ISL_1580012, EPI_ISL_1580013, EPI_ISL_1580014, EPI_ISL_1580015, EPI_ISL_1580016, EPI_ISL_1580017, EPI_ISL_1580018, EPI_ISL_1580019, EPI_ISL_1580020, EPI_ISL_1580021, EPI_ISL_1580022, EPI_ISL_1580023, EPI_ISL_1580024, EPI_ISL_1580025, EPI_ISL_1580026, EPI_ISL_1580027, EPI_ISL_1580028, EPI_ISL_1580029, EPI_ISL_1580030, EPI_ISL_1580031, EPI_ISL_1580032, EPI_ISL_1580033, EPI_ISL_1580034, EPI_ISL_1580035, EPI_ISL_1580036, EPI_ISL_1580037, EPI_ISL_1580038, EPI_ISL_1580039, EPI_ISL_1580040, EPI_ISL_1580041, EPI_ISL_1580042, EPI_ISL_1580043, EPI_ISL_1580044, EPI_ISL_1580045, EPI_ISL_1580046, EPI_ISL_1580047, EPI_ISL_1580048, EPI_ISL_1580049, EPI_ISL_1580050, EPI_ISL_1580051, EPI_ISL_1580052, EPI_ISL_1580053, EPI_ISL_1580054, EPI_ISL_1580055, EPI_ISL_1580056, EPI_ISL_1580057, EPI_ISL_1580058, EPI_ISL_1580059, EPI_ISL_1580060, EPI_ISL_1580061, EPI_ISL_1580062, EPI_ISL_1580063, EPI_ISL_1580064, EPI_ISL_1580065, EPI_ISL_1580066, EPI_ISL_1580067, EPI_ISL_1580068, EPI_ISL_1580069, EPI_ISL_1580070, EPI_ISL_1580071, EPI_ISL_1580072, EPI_ISL_1580073, EPI_ISL_1580074, EPI_ISL_1580075, EPI_ISL_1580076, EPI_ISL_1580077, EPI_ISL_1580078, EPI_ISL_1580079, EPI_ISL_1580080, EPI_ISL_1580081, EPI_ISL_1580082, EPI_ISL_1580083, EPI_ISL_1580084, EPI_ISL_1580146, EPI_ISL_1580147, EPI_ISL_1580148, EPI_ISL_1580149, EPI_ISL_1580150, EPI_ISL_1580151, EPI_ISL_1580152, EPI_ISL_1580153, EPI_ISL_1580154, EPI_ISL_1580155, EPI_ISL_1580156, EPI_ISL_1580157, EPI_ISL_1580158, EPI_ISL_1580159, EPI_ISL_1580160, EPI_ISL_1580161, EPI_ISL_1580162, EPI_ISL_1580163, EPI_ISL_1580164, EPI_ISL_1580165, EPI_ISL_1580166, EPI_ISL_1580167, EPI_ISL_1580168, EPI_ISL_1580169, EPI_ISL_1580170, EPI_ISL_1580171, EPI_ISL_1580172, EPI_ISL_1580173, EPI_ISL_1580174, EPI_ISL_1580175, EPI_ISL_1580176, EPI_ISL_1580177, EPI_ISL_1580178, EPI_ISL_1580179, EPI_ISL_1580180, EPI_ISL_1580181, EPI_ISL_1580182, EPI_ISL_1580183, EPI_ISL_1580184, EPI_ISL_1580185, EPI_ISL_1580186, EPI_ISL_1580187, EPI_ISL_1580188, EPI_ISL_1580189, EPI_ISL_1580190, EPI_ISL_1580191, EPI_ISL_1580192, EPI_ISL_1580193, EPI_ISL_1580194, EPI_ISL_1580195, EPI_ISL_1580196, EPI_ISL_1580197, EPI_ISL_1580198, EPI_ISL_1580199, EPI_ISL_1580200, EPI_ISL_1580201, EPI_ISL_1580202, EPI_ISL_1580203, EPI_ISL_1580204, EPI_ISL_1580205, EPI_ISL_1580206, EPI_ISL_1580207, EPI_ISL_1580208, EPI_ISL_1580209, EPI_ISL_1580210, EPI_ISL_1580211, EPI_ISL_1580212, EPI_ISL_1580213, EPI_ISL_1580214, EPI_ISL_1580215, EPI_ISL_1580216, EPI_ISL_1580217, EPI_ISL_1580218, EPI_ISL_1580219, EPI_ISL_1580220, EPI_ISL_1580221, EPI_ISL_1580222, EPI_ISL_1580223, EPI_ISL_1580224, EPI_ISL_1580225, EPI_ISL_1580226, EPI_ISL_1580227, EPI_ISL_1580228, EPI_ISL_1580229, EPI_ISL_1580230, EPI_ISL_1580231, EPI_ISL_1580232, EPI_ISL_1580233, EPI_ISL_1580234, EPI_ISL_1580235, EPI_ISL_1580236, EPI_ISL_1580237, EPI_ISL_1580238, EPI_ISL_1580239, EPI_ISL_1580240, EPI_ISL_1580241, EPI_ISL_1580242, EPI_ISL_1580243, EPI_ISL_1580244, EPI_ISL_1580245, EPI_ISL_1580246, EPI_ISL_1580247, EPI_ISL_1580248, EPI_ISL_1580249, EPI_ISL_1580250, EPI_ISL_1580251, EPI_ISL_1580252, EPI_ISL_1580253, EPI_ISL_1580254, EPI_ISL_1580255, EPI_ISL_1580256, EPI_ISL_1580257, EPI_ISL_1580258, EPI_ISL_1580259, EPI_ISL_1580260, EPI_ISL_1580261, EPI_ISL_1580262, EPI_ISL_1580263, EPI_ISL_1580264, EPI_ISL_1580265, EPI_ISL_1580266, EPI_ISL_1580267, EPI_ISL_1580268, EPI_ISL_1580270, EPI_ISL_1580271, EPI_ISL_1580272, EPI_ISL_1580273, EPI_ISL_1580274, EPI_ISL_1580275, EPI_ISL_1580276, EPI_ISL_1580277, EPI_ISL_1580278, EPI_ISL_1580279, EPI_ISL_1580280, EPI_ISL_1580281, EPI_ISL_1580282, EPI_ISL_1580283, EPI_ISL_1580284, EPI_ISL_1580285, EPI_ISL_1580286, EPI_ISL_1580287, EPI_ISL_1580288, EPI_ISL_1580289, EPI_ISL_1580290, EPI_ISL_1580291, EPI_ISL_1580292, EPI_ISL_1580293, EPI_ISL_1580294, EPI_ISL_1580295, EPI_ISL_1580296, EPI_ISL_1580297, EPI_ISL_1580298, EPI_ISL_1580299, EPI_ISL_1580300, EPI_ISL_1580301, EPI_ISL_1580302, EPI_ISL_1580303, EPI_ISL_1580304, EPI_ISL_1580305, EPI_ISL_1580306, EPI_ISL_1580307, EPI_ISL_1580308, EPI_ISL_1580309, EPI_ISL_1580310, EPI_ISL_1580311, EPI_ISL_1580312, EPI_ISL_1580313, EPI_ISL_1580314, EPI_ISL_1580315, EPI_ISL_1580316, EPI_ISL_1580317, EPI_ISL_1580318, EPI_ISL_1580319, EPI_ISL_1580320, EPI_ISL_1580321, EPI_ISL_1580322, EPI_ISL_1580323, EPI_ISL_1580324, EPI_ISL_1580325, EPI_ISL_1580326, EPI_ISL_1580327, EPI_ISL_1580328, EPI_ISL_1580329, EPI_ISL_1580330, EPI_ISL_1580331, EPI_ISL_1580332, EPI_ISL_1580333, EPI_ISL_1580334, EPI_ISL_1580335, EPI_ISL_1580336, EPI_ISL_1580337, EPI_ISL_1580338, EPI_ISL_1580339, EPI_ISL_1580340, EPI_ISL_1580341, EPI_ISL_1580342, EPI_ISL_1580343, EPI_ISL_1580344, EPI_ISL_1580345, EPI_ISL_1580346, EPI_ISL_1580347, EPI_ISL_1580348, EPI_ISL_1580349, EPI_ISL_1580350, EPI_ISL_1580351, EPI_ISL_1580352, EPI_ISL_1628381, EPI_ISL_1628382, EPI_ISL_1628383, EPI_ISL_1628384, EPI_ISL_1628385, EPI_ISL_1628386, EPI_ISL_1628387, EPI_ISL_1628388, EPI_ISL_1628389, EPI_ISL_1628390, EPI_ISL_1628391, EPI_ISL_1628392, EPI_ISL_1628393, EPI_ISL_1628394, EPI_ISL_1628395, EPI_ISL_1628396, EPI_ISL_1628397, EPI_ISL_1628398, EPI_ISL_1628399, EPI_ISL_1628400, EPI_ISL_1628401, EPI_ISL_1628402, EPI_ISL_1628403, EPI_ISL_1628404, EPI_ISL_1628405, EPI_ISL_1628406, EPI_ISL_1628407, EPI_ISL_1628408, EPI_ISL_1628409, EPI_ISL_1628410, EPI_ISL_1628411, EPI_ISL_1628412, EPI_ISL_1628413, EPI_ISL_1628414, EPI_ISL_1628415, EPI_ISL_1628416, EPI_ISL_1628417, EPI_ISL_1628418, EPI_ISL_1628419, EPI_ISL_1628420, EPI_ISL_1628421, EPI_ISL_1628422, EPI_ISL_1628423, EPI_ISL_1628424, EPI_ISL_1628425, EPI_ISL_1628426, EPI_ISL_1628427, EPI_ISL_1628428, EPI_ISL_1628429, EPI_ISL_1628430, EPI_ISL_1628431, EPI_ISL_1628432, EPI_ISL_1628433, EPI_ISL_1628434, EPI_ISL_1628435, EPI_ISL_1628436, EPI_ISL_1628437, EPI_ISL_1628438, EPI_ISL_1628439, EPI_ISL_1628440, EPI_ISL_1628441, EPI_ISL_1628442, EPI_ISL_1628443, EPI_ISL_1628444, EPI_ISL_1628445, EPI_ISL_1628446, EPI_ISL_1628447, EPI_ISL_1628448, EPI_ISL_1628449, EPI_ISL_1628450, EPI_ISL_1628451, EPI_ISL_1628452, EPI_ISL_1628453, EPI_ISL_1628454, EPI_ISL_1628455, EPI_ISL_1628456, EPI_ISL_1628457, EPI_ISL_1628458, EPI_ISL_1628459, EPI_ISL_1628460, EPI_ISL_1628461, EPI_ISL_1628462, EPI_ISL_1628463, EPI_ISL_1628464, EPI_ISL_1628465, EPI_ISL_1628466, EPI_ISL_1628467, EPI_ISL_1628468, EPI_ISL_1628469, EPI_ISL_1628470, EPI_ISL_1628471, EPI_ISL_1628472, EPI_ISL_1628473, EPI_ISL_1654899, EPI_ISL_1654900, EPI_ISL_1654901, EPI_ISL_1654902, EPI_ISL_1654903, EPI_ISL_1654904, EPI_ISL_1654905, EPI_ISL_1654906, EPI_ISL_1654907, EPI_ISL_1654908, EPI_ISL_1654909, EPI_ISL_1654910, EPI_ISL_1654911, EPI_ISL_1654912, EPI_ISL_1654913, EPI_ISL_1654914, EPI_ISL_1654915, EPI_ISL_1654916, EPI_ISL_1654917, EPI_ISL_1654918, EPI_ISL_1654919, EPI_ISL_1654920, EPI_ISL_1654921, EPI_ISL_1654922, EPI_ISL_1654923, EPI_ISL_1654924, EPI_ISL_1654925, EPI_ISL_1654926, EPI_ISL_1654927, EPI_ISL_1654928, EPI_ISL_1654929, EPI_ISL_1654930, EPI_ISL_1654931, EPI_ISL_1654932, EPI_ISL_1654933, EPI_ISL_1654934, EPI_ISL_1654935, EPI_ISL_1654936, EPI_ISL_1654937, EPI_ISL_1654938, EPI_ISL_1654939, EPI_ISL_1654940, EPI_ISL_1654941, EPI_ISL_1654942, EPI_ISL_1654943, EPI_ISL_1654944, EPI_ISL_1654945, EPI_ISL_1654946, EPI_ISL_1654947, EPI_ISL_1654948, EPI_ISL_1654949, EPI_ISL_1654950, EPI_ISL_1654951, EPI_ISL_1654952, EPI_ISL_1654953, EPI_ISL_1654954, EPI_ISL_1654955, EPI_ISL_1654956, EPI_ISL_1654957, EPI_ISL_1654958, EPI_ISL_1654959, EPI_ISL_1654960, EPI_ISL_1654961, EPI_ISL_1654962, EPI_ISL_1654963, EPI_ISL_1654964, EPI_ISL_1654965, EPI_ISL_1654966, EPI_ISL_1654967, EPI_ISL_1654968, EPI_ISL_1654969, EPI_ISL_1654970, EPI_ISL_1654971, EPI_ISL_1654972, EPI_ISL_1654973, EPI_ISL_1654974, EPI_ISL_1654975, EPI_ISL_1654976, EPI_ISL_1654977, EPI_ISL_1654978, EPI_ISL_1654979, EPI_ISL_1654980, EPI_ISL_1654981, EPI_ISL_1654982, EPI_ISL_1654983, EPI_ISL_1654984, EPI_ISL_1654985, EPI_ISL_1654986, EPI_ISL_1654987, EPI_ISL_1654988, EPI_ISL_1654989, EPI_ISL_1654990, EPI_ISL_1654991, EPI_ISL_1654992, EPI_ISL_1654993, EPI_ISL_1654994, EPI_ISL_1654995, EPI_ISL_1654996, EPI_ISL_1654997, EPI_ISL_1654998, EPI_ISL_1654999, EPI_ISL_1655000, EPI_ISL_1655001, EPI_ISL_1655002, EPI_ISL_1655003, EPI_ISL_1655004, EPI_ISL_1655005, EPI_ISL_1655006, EPI_ISL_1655007, EPI_ISL_1655008, EPI_ISL_1655009, EPI_ISL_1655010, EPI_ISL_1655011, EPI_ISL_1655012, EPI_ISL_1655013, EPI_ISL_1655014, EPI_ISL_1655015, EPI_ISL_1655016, EPI_ISL_1655017, EPI_ISL_1655018, EPI_ISL_1655019, EPI_ISL_1655020, EPI_ISL_1655021, EPI_ISL_1655022, EPI_ISL_1655023, EPI_ISL_1655024, EPI_ISL_1655025, EPI_ISL_1655026, EPI_ISL_1655027, EPI_ISL_1655028, EPI_ISL_1655029, EPI_ISL_1655030, EPI_ISL_1655031, EPI_ISL_1655032, EPI_ISL_1655033, EPI_ISL_1655034, EPI_ISL_1655035, EPI_ISL_1655036, EPI_ISL_1655037, EPI_ISL_1655038, EPI_ISL_1655039, EPI_ISL_1655040, EPI_ISL_1655041, EPI_ISL_1655042, EPI_ISL_1655043, EPI_ISL_1655044, EPI_ISL_1655045, EPI_ISL_1655046, EPI_ISL_1655047, EPI_ISL_1655048, EPI_ISL_1655049, EPI_ISL_1655050, EPI_ISL_1655051, EPI_ISL_1655052, EPI_ISL_1655053, EPI_ISL_1655054, EPI_ISL_1655055, EPI_ISL_1655056, EPI_ISL_1655057, EPI_ISL_1655058, EPI_ISL_1655059, EPI_ISL_1655060, EPI_ISL_1655061, EPI_ISL_1655062, EPI_ISL_1655063, EPI_ISL_1655064, EPI_ISL_1655065, EPI_ISL_1655066, EPI_ISL_1655067, EPI_ISL_1655068, EPI_ISL_1655069, EPI_ISL_1655070, EPI_ISL_1655965, EPI_ISL_1655967, EPI_ISL_1655968, EPI_ISL_1655969, EPI_ISL_1655970, EPI_ISL_1655971, EPI_ISL_1655972, EPI_ISL_1655973, EPI_ISL_1655974, EPI_ISL_1655975, EPI_ISL_1655976, EPI_ISL_1655977, EPI_ISL_1655978, EPI_ISL_1655979, EPI_ISL_1655980, EPI_ISL_1655981, EPI_ISL_1655982, EPI_ISL_1655983, EPI_ISL_1655984, EPI_ISL_1655985, EPI_ISL_1655986, EPI_ISL_1655987, EPI_ISL_1655988, EPI_ISL_1655989, EPI_ISL_1655990, EPI_ISL_1655991, EPI_ISL_1655992, EPI_ISL_1655993, EPI_ISL_1655994, EPI_ISL_1655995, EPI_ISL_1655996, EPI_ISL_1655997, EPI_ISL_1655998, EPI_ISL_1655999, EPI_ISL_1656000, EPI_ISL_1656001, EPI_ISL_1656002, EPI_ISL_1656003, EPI_ISL_1656004, EPI_ISL_1656005, EPI_ISL_1656006, EPI_ISL_1656007, EPI_ISL_1656008, EPI_ISL_1656009, EPI_ISL_1656010, EPI_ISL_1656011, EPI_ISL_1656012, EPI_ISL_1656013, EPI_ISL_1656014, EPI_ISL_1656015, EPI_ISL_1656016, EPI_ISL_1656017, EPI_ISL_1656018, EPI_ISL_1656019, EPI_ISL_1656020, EPI_ISL_1656021, EPI_ISL_1656022, EPI_ISL_1656023, EPI_ISL_1656024, EPI_ISL_1656025, EPI_ISL_1656026, EPI_ISL_1656027, EPI_ISL_1656028, EPI_ISL_1656029, EPI_ISL_1656030, EPI_ISL_1656031, EPI_ISL_1656032, EPI_ISL_1656033, EPI_ISL_1656034, EPI_ISL_1656035, EPI_ISL_1656036, EPI_ISL_1656037, EPI_ISL_1656038, EPI_ISL_1656039, EPI_ISL_1656040, EPI_ISL_1656041, EPI_ISL_1656042, EPI_ISL_1656043, EPI_ISL_1656044, EPI_ISL_1656045, EPI_ISL_1656046, EPI_ISL_1656047, EPI_ISL_1656048, EPI_ISL_1656049, EPI_ISL_1656050, EPI_ISL_1656051, EPI_ISL_1656052, EPI_ISL_1656053, EPI_ISL_1656054, EPI_ISL_1656055, EPI_ISL_1656056, EPI_ISL_1656057, EPI_ISL_1656058, EPI_ISL_1656059, EPI_ISL_1656060, EPI_ISL_1656061, EPI_ISL_1656062, EPI_ISL_1656063, EPI_ISL_1656064, EPI_ISL_1656065, EPI_ISL_1656066, EPI_ISL_1656067, EPI_ISL_1656068, EPI_ISL_1656069, EPI_ISL_1656070, EPI_ISL_1656071, EPI_ISL_1656072, EPI_ISL_1656073, EPI_ISL_1656074, EPI_ISL_1656075, EPI_ISL_1656076, EPI_ISL_1656077, EPI_ISL_1656078, EPI_ISL_1656079, EPI_ISL_1656080, EPI_ISL_1656081, EPI_ISL_1656082, EPI_ISL_1656083, EPI_ISL_1656084, EPI_ISL_1656085, EPI_ISL_1656086, EPI_ISL_1656087, EPI_ISL_1656088, EPI_ISL_1656089, EPI_ISL_1656090, EPI_ISL_1656091, EPI_ISL_1656092, EPI_ISL_1656093, EPI_ISL_1656094, EPI_ISL_1656095, EPI_ISL_1656096, EPI_ISL_1656097, EPI_ISL_1656098, EPI_ISL_1656099, EPI_ISL_1656100, EPI_ISL_1656101, EPI_ISL_1656102, EPI_ISL_1656103, EPI_ISL_1656104, EPI_ISL_1656105, EPI_ISL_1656106, EPI_ISL_1656107, EPI_ISL_1656108, EPI_ISL_1656109, EPI_ISL_1656110, EPI_ISL_1656111, EPI_ISL_1656112, EPI_ISL_1656113, EPI_ISL_1656114, EPI_ISL_1656115, EPI_ISL_1656116, EPI_ISL_1656117, EPI_ISL_1656118, EPI_ISL_1656119, EPI_ISL_1656120, EPI_ISL_1656121, EPI_ISL_1656122, EPI_ISL_1656123, EPI_ISL_1656124, EPI_ISL_1656125, EPI_ISL_1656126, EPI_ISL_1656127, EPI_ISL_1656128, EPI_ISL_1656129, EPI_ISL_1656130, EPI_ISL_1656131, EPI_ISL_1656132, EPI_ISL_1656133, EPI_ISL_1656134, EPI_ISL_1656135, EPI_ISL_1656136, EPI_ISL_1656137, EPI_ISL_1656138, EPI_ISL_1656139, EPI_ISL_1656140, EPI_ISL_1656141, EPI_ISL_1656142, EPI_ISL_1656143, EPI_ISL_1656144, EPI_ISL_1656145, EPI_ISL_1656883, EPI_ISL_1656884, EPI_ISL_1656885, EPI_ISL_1656886, EPI_ISL_1656887, EPI_ISL_1656888, EPI_ISL_1656889, EPI_ISL_1656890, EPI_ISL_1656891, EPI_ISL_1656892, EPI_ISL_1656893, EPI_ISL_1656894, EPI_ISL_1656895, EPI_ISL_1656896, EPI_ISL_1656897, EPI_ISL_1656898, EPI_ISL_1656899, EPI_ISL_1656900, EPI_ISL_1656901, EPI_ISL_1656902, EPI_ISL_1656903, EPI_ISL_1656904, EPI_ISL_1656905, EPI_ISL_1656906, EPI_ISL_1656907, EPI_ISL_1656908, EPI_ISL_1656909, EPI_ISL_1656910, EPI_ISL_1656911, EPI_ISL_1656912, EPI_ISL_1656913, EPI_ISL_1656914, EPI_ISL_1656915, EPI_ISL_1656916, EPI_ISL_1656917, EPI_ISL_1656918, EPI_ISL_1656919, EPI_ISL_1656920, EPI_ISL_1656921, EPI_ISL_1656922, EPI_ISL_1656923, EPI_ISL_1656924, EPI_ISL_1656925, EPI_ISL_1656926, EPI_ISL_1656927, EPI_ISL_1656928, EPI_ISL_1656929, EPI_ISL_1656930, EPI_ISL_1656931, EPI_ISL_1656932, EPI_ISL_1656933, EPI_ISL_1656934, EPI_ISL_1656935, EPI_ISL_1656936, EPI_ISL_1656937, EPI_ISL_1656938, EPI_ISL_1656939, EPI_ISL_1656940, EPI_ISL_1656941, EPI_ISL_1656942, EPI_ISL_1656943, EPI_ISL_1656944, EPI_ISL_1656945, EPI_ISL_1656946, EPI_ISL_1656947, EPI_ISL_1656948, EPI_ISL_1656949, EPI_ISL_1656950, EPI_ISL_1656951, EPI_ISL_1656952, EPI_ISL_1656953, EPI_ISL_1656954, EPI_ISL_1656955, EPI_ISL_1656956, EPI_ISL_1656957, EPI_ISL_1656958, EPI_ISL_1656959, EPI_ISL_1656960, EPI_ISL_1656961, EPI_ISL_1656962, EPI_ISL_1656963, EPI_ISL_1656964, EPI_ISL_1656965, EPI_ISL_1656966, EPI_ISL_1656967, EPI_ISL_1656968, EPI_ISL_1656969, EPI_ISL_1656970, EPI_ISL_1656971, EPI_ISL_1656972, EPI_ISL_1656973, EPI_ISL_1656974, EPI_ISL_1656975, EPI_ISL_1656976, EPI_ISL_1656977, EPI_ISL_1656978, EPI_ISL_1656979, EPI_ISL_1656980, EPI_ISL_1656981, EPI_ISL_1656982, EPI_ISL_1656983, EPI_ISL_1656984, EPI_ISL_1656985, EPI_ISL_1656986, EPI_ISL_1656987, EPI_ISL_1656988, EPI_ISL_1656989, EPI_ISL_1656990, EPI_ISL_1656991, EPI_ISL_1656992, EPI_ISL_1656993, EPI_ISL_1656994, EPI_ISL_1656995, EPI_ISL_1656996, EPI_ISL_1656997, EPI_ISL_1656998, EPI_ISL_1656999, EPI_ISL_1657000, EPI_ISL_1657001, EPI_ISL_1657002, EPI_ISL_1657003, EPI_ISL_1657004, EPI_ISL_1657005, EPI_ISL_1657006, EPI_ISL_1657007, EPI_ISL_1657008, EPI_ISL_1657009, EPI_ISL_1657010, EPI_ISL_1657011, EPI_ISL_1657012, EPI_ISL_1657013, EPI_ISL_1657014, EPI_ISL_1657015, EPI_ISL_1657016, EPI_ISL_1657017, EPI_ISL_1657018, EPI_ISL_1657019, EPI_ISL_1657020, EPI_ISL_1657021, EPI_ISL_1657022, EPI_ISL_1657023, EPI_ISL_1657024, EPI_ISL_1657025, EPI_ISL_1657026, EPI_ISL_1657123, EPI_ISL_1657126, EPI_ISL_1657127, EPI_ISL_1657128, EPI_ISL_1657129, EPI_ISL_1657130, EPI_ISL_1657131, EPI_ISL_1657132, EPI_ISL_1657133, EPI_ISL_1657134, EPI_ISL_1657135, EPI_ISL_1657136, EPI_ISL_1657137, EPI_ISL_1657138, EPI_ISL_1657139, EPI_ISL_1657140, EPI_ISL_1657141, EPI_ISL_1657143, EPI_ISL_1657145, EPI_ISL_1657146, EPI_ISL_1657147, EPI_ISL_1657148, EPI_ISL_1657149, EPI_ISL_1657151, EPI_ISL_1657152, EPI_ISL_1657153, EPI_ISL_1657154, EPI_ISL_1657156, EPI_ISL_1657157, EPI_ISL_1657311, EPI_ISL_1657313, EPI_ISL_1657314, EPI_ISL_1657315, EPI_ISL_1657316, EPI_ISL_1657317, EPI_ISL_1657318, EPI_ISL_1657319, EPI_ISL_1657320, EPI_ISL_1657321, EPI_ISL_1657322, EPI_ISL_1657323, EPI_ISL_1657324, EPI_ISL_1657325, EPI_ISL_1657326, EPI_ISL_1657327, EPI_ISL_1657328, EPI_ISL_1657329, EPI_ISL_1657330, EPI_ISL_1657331, EPI_ISL_1657332, EPI_ISL_1657333, EPI_ISL_1657334, EPI_ISL_1657335, EPI_ISL_1657336, EPI_ISL_1657337, EPI_ISL_1657338, EPI_ISL_1657339, EPI_ISL_1657340, EPI_ISL_1657341, EPI_ISL_1657342, EPI_ISL_1657343, EPI_ISL_1657344, EPI_ISL_1657345, EPI_ISL_1657346, EPI_ISL_1657347, EPI_ISL_1657348, EPI_ISL_1657349, EPI_ISL_1657350, EPI_ISL_1657351, EPI_ISL_1657352, EPI_ISL_1657353, EPI_ISL_1657354, EPI_ISL_1657355, EPI_ISL_1657356, EPI_ISL_1657357, EPI_ISL_1657358, EPI_ISL_1657359, EPI_ISL_1657360, EPI_ISL_1657361, EPI_ISL_1659459, EPI_ISL_1659462, EPI_ISL_1659463, EPI_ISL_1659464, EPI_ISL_1659465, EPI_ISL_1659466, EPI_ISL_1659467, EPI_ISL_1659468, EPI_ISL_1659469, EPI_ISL_1659470, EPI_ISL_1659471, EPI_ISL_1659472, EPI_ISL_1659473, EPI_ISL_1659474, EPI_ISL_1659475, EPI_ISL_1659476, EPI_ISL_1659477, EPI_ISL_1659478, EPI_ISL_1659479, EPI_ISL_1659480, EPI_ISL_1659481, EPI_ISL_1659482, EPI_ISL_1659483, EPI_ISL_1659484, EPI_ISL_1659485, EPI_ISL_1659486, EPI_ISL_1659487, EPI_ISL_1659488, EPI_ISL_1659489, EPI_ISL_1659490, EPI_ISL_1659491, EPI_ISL_1659492, EPI_ISL_1659493, EPI_ISL_1659494, EPI_ISL_1659495, EPI_ISL_1659496, EPI_ISL_1659497, EPI_ISL_1659498, EPI_ISL_1659499, EPI_ISL_1659500, EPI_ISL_1659501, EPI_ISL_1659502, EPI_ISL_1659503, EPI_ISL_1659504, EPI_ISL_1659505, EPI_ISL_1659506, EPI_ISL_1659507, EPI_ISL_1659508, EPI_ISL_1659509, EPI_ISL_1659510, EPI_ISL_1659511, EPI_ISL_1659512, EPI_ISL_1659547, EPI_ISL_2095823, EPI_ISL_2095824, EPI_ISL_2095825, EPI_ISL_2095826, EPI_ISL_2095827
NOAH Clinical Laboratory	City of Milwaukee Health Department Laboratory	Manjeet Khubbar et al	EPI_ISL_5822374, EPI_ISL_5822375, EPI_ISL_5822376, EPI_ISL_5822377, EPI_ISL_5822378, EPI_ISL_5822379, EPI_ISL_5822380, EPI_ISL_5822381, EPI_ISL_5822384, EPI_ISL_5822385, EPI_ISL_5822386, EPI_ISL_5822388, EPI_ISL_5822390, EPI_ISL_5822391, EPI_ISL_5822396, EPI_ISL_5822397, EPI_ISL_5822398, EPI_ISL_5822399, EPI_ISL_5822400, EPI_ISL_5822401, EPI_ISL_5822402, EPI_ISL_5822403, EPI_ISL_5822404, EPI_ISL_5822405, EPI_ISL_5822406, EPI_ISL_5822407, EPI_ISL_5822408, EPI_ISL_5822409, EPI_ISL_5822410, EPI_ISL_5822411, EPI_ISL_5822412, EPI_ISL_5822413, EPI_ISL_5822414, EPI_ISL_5822415, EPI_ISL_5822416, EPI_ISL_5822417, EPI_ISL_5822418, EPI_ISL_5822419, EPI_ISL_5846277, EPI_ISL_5846278, EPI_ISL_6181090, EPI_ISL_6181091, EPI_ISL_6181092, EPI_ISL_6181093, EPI_ISL_6584362
NORTH HOUSTON - 9814 GRANT RD	Houston Health Dept.	Ryker Penn et al	EPI_ISL_5146713, EPI_ISL_5146714
NORTH SHORE UNIVERSITY HOSPITAL	Wadsworth Center, New York State Department of Health	Kirsten St. George et al	EPI_ISL_1226420, EPI_ISL_1226447, EPI_ISL_1226798, EPI_ISL_1226815, EPI_ISL_1227008, EPI_ISL_1227014, EPI_ISL_1227026, EPI_ISL_1227151, EPI_ISL_1227663, EPI_ISL_1227804, EPI_ISL_1227813, EPI_ISL_1227816, EPI_ISL_1227830, EPI_ISL_1227852, EPI_ISL_1227870, EPI_ISL_1228130, EPI_ISL_1228135, EPI_ISL_1228139, EPI_ISL_1228140, EPI_ISL_1228147, EPI_ISL_1228148, EPI_ISL_1228149, EPI_ISL_1228159, EPI_ISL_1228160, EPI_ISL_1228161, EPI_ISL_1228171, EPI_ISL_1228172, EPI_ISL_1228174, EPI_ISL_1228175, EPI_ISL_1228332, EPI_ISL_1228356, EPI_ISL_1395750, EPI_ISL_1395753, EPI_ISL_1395754, EPI_ISL_1395756, EPI_ISL_1395757, EPI_ISL_1395758, EPI_ISL_1395760, EPI_ISL_1395763, EPI_ISL_1397393, EPI_ISL_1397395, EPI_ISL_1397403, EPI_ISL_1397405, EPI_ISL_1397407, EPI_ISL_1397409, EPI_ISL_1397650, EPI_ISL_1397651, EPI_ISL_1397652, EPI_ISL_1397653, EPI_ISL_1397654, EPI_ISL_1397655, EPI_ISL_1397656, EPI_ISL_1397657, EPI_ISL_1397658, EPI_ISL_1397659, EPI_ISL_1397660, EPI_ISL_1397661, EPI_ISL_1397662, EPI_ISL_1397663, EPI_ISL_1397664, EPI_ISL_1397665, EPI_ISL_1397666, EPI_ISL_1397667, EPI_ISL_1397668, EPI_ISL_1397669, EPI_ISL_1397670, EPI_ISL_1397671, EPI_ISL_1397672, EPI_ISL_1397673, EPI_ISL_1397674, EPI_ISL_1397675, EPI_ISL_1397676, EPI_ISL_1397677, EPI_ISL_1397678, EPI_ISL_1397679, EPI_ISL_1397680, EPI_ISL_1397681, EPI_ISL_1397682, EPI_ISL_1397683, EPI_ISL_1397684, EPI_ISL_1397685, EPI_ISL_1397686, EPI_ISL_1397687, EPI_ISL_1397688, EPI_ISL_1397689, EPI_ISL_1397690, EPI_ISL_1397691, EPI_ISL_1397692, EPI_ISL_1397693, EPI_ISL_1482346, EPI_ISL_1482347, EPI_ISL_1482348, EPI_ISL_1482349, EPI_ISL_1482350, EPI_ISL_1482351, EPI_ISL_1482352, EPI_ISL_1482353, EPI_ISL_1582256, EPI_ISL_1582257, EPI_ISL_1582258, EPI_ISL_1582259, EPI_ISL_1671448, EPI_ISL_1671452, EPI_ISL_1671453, EPI_ISL_1671493, EPI_ISL_1855348, EPI_ISL_1855349, EPI_ISL_1855350, EPI_ISL_1855351, EPI_ISL_1855352, EPI_ISL_1855353, EPI_ISL_861186, EPI_ISL_861188, EPI_ISL_861189, EPI_ISL_861190, EPI_ISL_861191, EPI_ISL_861192, EPI_ISL_861193, EPI_ISL_861194, EPI_ISL_861195, EPI_ISL_861196, EPI_ISL_861197, EPI_ISL_861198, EPI_ISL_861413, EPI_ISL_861414, EPI_ISL_861415, EPI_ISL_861416, EPI_ISL_861417, EPI_ISL_861418
NORTHERN RAILWAY CENTRAL HOSPITAL	Biotechnology Division, NCDC	Radhakrishnan V. S et al	EPI_ISL_1844765, EPI_ISL_1844767, EPI_ISL_1844769, EPI_ISL_1844771, EPI_ISL_1844773
NORTHWELL HEALTH LABORATORIES	Wadsworth Center, New York State Department of Health	Kirsten St. George et al	EPI_ISL_1016136, EPI_ISL_1016138, EPI_ISL_1016140, EPI_ISL_1016143, EPI_ISL_1016144, EPI_ISL_1016145, EPI_ISL_1016146, EPI_ISL_1016147, EPI_ISL_1016148, EPI_ISL_1016149, EPI_ISL_1016150, EPI_ISL_1016151, EPI_ISL_1016152, EPI_ISL_1016153, EPI_ISL_1016156, EPI_ISL_1016157, EPI_ISL_1016158, EPI_ISL_1016159, EPI_ISL_1016160, EPI_ISL_1016161, EPI_ISL_1016162, EPI_ISL_1016163, EPI_ISL_1016164, EPI_ISL_1016165, EPI_ISL_1016166, EPI_ISL_1016167, EPI_ISL_1016168, EPI_ISL_1016413, EPI_ISL_1016458, EPI_ISL_1226425, EPI_ISL_1226444, EPI_ISL_1226472, EPI_ISL_1226506, EPI_ISL_1226553, EPI_ISL_1226672, EPI_ISL_1226707, EPI_ISL_1226717, EPI_ISL_1226720, EPI_ISL_1226849, EPI_ISL_1226853, EPI_ISL_1226856, EPI_ISL_1226859, EPI_ISL_1226865, EPI_ISL_1226898, EPI_ISL_1226899, EPI_ISL_1226911, EPI_ISL_1226912, EPI_ISL_1227153, EPI_ISL_1227154, EPI_ISL_1227181, EPI_ISL_1227664, EPI_ISL_1227677, EPI_ISL_1227678, EPI_ISL_1227819, EPI_ISL_1227821, EPI_ISL_1227822, EPI_ISL_1227823, EPI_ISL_1227824, EPI_ISL_1227825, EPI_ISL_1227826, EPI_ISL_1227831, EPI_ISL_1227832, EPI_ISL_1227833, EPI_ISL_1227834, EPI_ISL_1227835, EPI_ISL_1227836, EPI_ISL_1227839, EPI_ISL_1227840, EPI_ISL_1227841, EPI_ISL_1227842, EPI_ISL_1227848, EPI_ISL_1227849, EPI_ISL_1227850, EPI_ISL_1227853, EPI_ISL_1227854, EPI_ISL_1227855, EPI_ISL_1227856, EPI_ISL_1227857, EPI_ISL_1227858, EPI_ISL_1227859, EPI_ISL_1227860, EPI_ISL_1227903, EPI_ISL_1228150, EPI_ISL_1228151, EPI_ISL_1228152, EPI_ISL_1228153, EPI_ISL_1228155, EPI_ISL_1228156, EPI_ISL_1228157, EPI_ISL_1228170, EPI_ISL_1228235, EPI_ISL_1228342, EPI_ISL_1228343, EPI_ISL_1228344, EPI_ISL_1228345, EPI_ISL_1228348, EPI_ISL_1228357, EPI_ISL_1228358, EPI_ISL_1228359, EPI_ISL_1228361, EPI_ISL_1395707, EPI_ISL_1397829, EPI_ISL_1397830, EPI_ISL_1397907, EPI_ISL_1397908, EPI_ISL_1397909, EPI_ISL_1397910, EPI_ISL_1397911, EPI_ISL_1398042, EPI_ISL_1398068, EPI_ISL_1398069, EPI_ISL_1398070, EPI_ISL_1398071, EPI_ISL_1398072, EPI_ISL_1398073, EPI_ISL_1398074, EPI_ISL_1398075, EPI_ISL_1398076, EPI_ISL_1398077, EPI_ISL_1398078, EPI_ISL_1398079, EPI_ISL_1398080, EPI_ISL_1398081, EPI_ISL_1398082, EPI_ISL_1398083, EPI_ISL_1398084, EPI_ISL_1398085, EPI_ISL_1398086, EPI_ISL_1398087, EPI_ISL_1398088, EPI_ISL_1398089, EPI_ISL_1398090, EPI_ISL_1398091, EPI_ISL_1398092, EPI_ISL_1398093, EPI_ISL_1398094, EPI_ISL_1398095, EPI_ISL_1398096, EPI_ISL_1398097, EPI_ISL_1398098, EPI_ISL_1398099, EPI_ISL_1398100, EPI_ISL_1398101, EPI_ISL_1398102, EPI_ISL_1398103, EPI_ISL_1398104, EPI_ISL_1398105, EPI_ISL_1398106, EPI_ISL_1398107, EPI_ISL_1398108, EPI_ISL_1398109, EPI_ISL_1398110, EPI_ISL_1398111, EPI_ISL_1398112, EPI_ISL_1398113, EPI_ISL_1398114, EPI_ISL_1398115, EPI_ISL_1398116, EPI_ISL_1398117, EPI_ISL_1398118, EPI_ISL_1398119, EPI_ISL_1462556, EPI_ISL_1462558, EPI_ISL_1462559, EPI_ISL_1462561, EPI_ISL_1462563, EPI_ISL_1462564, EPI_ISL_1462566, EPI_ISL_1462567, EPI_ISL_1462569, EPI_ISL_1462570, EPI_ISL_1462576, EPI_ISL_1462578, EPI_ISL_1462579, EPI_ISL_1462581, EPI_ISL_1462582, EPI_ISL_1462584, EPI_ISL_1462585, EPI_ISL_1462587, EPI_ISL_1462588, EPI_ISL_1462589, EPI_ISL_1462591, EPI_ISL_1462593, EPI_ISL_1462594, EPI_ISL_1462596, EPI_ISL_1462597, EPI_ISL_1462599, EPI_ISL_1462600, EPI_ISL_1462601, EPI_ISL_1462603, EPI_ISL_1462604, EPI_ISL_1462606, EPI_ISL_1462607, EPI_ISL_1462609, EPI_ISL_1462610, EPI_ISL_1462612, EPI_ISL_1462613, EPI_ISL_1462615, EPI_ISL_1462617, EPI_ISL_1462618, EPI_ISL_1462620, EPI_ISL_1462621, EPI_ISL_1462623, EPI_ISL_1462624, EPI_ISL_1465678, EPI_ISL_1465679, EPI_ISL_1465680, EPI_ISL_1465681, EPI_ISL_1465682, EPI_ISL_1465755, EPI_ISL_1465756, EPI_ISL_1465757, EPI_ISL_1465758, EPI_ISL_1465759, EPI_ISL_1465761, EPI_ISL_1465762, EPI_ISL_1465763, EPI_ISL_1465764, EPI_ISL_1465765, EPI_ISL_1465766, EPI_ISL_1465835, EPI_ISL_1465836, EPI_ISL_1465837, EPI_ISL_1482556, EPI_ISL_1482557, EPI_ISL_1482558, EPI_ISL_1482559, EPI_ISL_1482560, EPI_ISL_1482561, EPI_ISL_1482562, EPI_ISL_1482563, EPI_ISL_1482564, EPI_ISL_1482565, EPI_ISL_1482566, EPI_ISL_1482567, EPI_ISL_1482568, EPI_ISL_1482569, EPI_ISL_1482570, EPI_ISL_1482571, EPI_ISL_1482572, EPI_ISL_1482580, EPI_ISL_1482581, EPI_ISL_1482582, EPI_ISL_1482583, EPI_ISL_1482584, EPI_ISL_1482585, EPI_ISL_1482586, EPI_ISL_1482587, EPI_ISL_1482588, EPI_ISL_1482589, EPI_ISL_1482590, EPI_ISL_1482591, EPI_ISL_1482592, EPI_ISL_1482593, EPI_ISL_1482594, EPI_ISL_1482595, EPI_ISL_1482596, EPI_ISL_1482597, EPI_ISL_1482598, EPI_ISL_1482599, EPI_ISL_1482600, EPI_ISL_1482601, EPI_ISL_1482602, EPI_ISL_1482603, EPI_ISL_1482604, EPI_ISL_1482605, EPI_ISL_1482606, EPI_ISL_1482607, EPI_ISL_1482608, EPI_ISL_1482609, EPI_ISL_1482610, EPI_ISL_1482611, EPI_ISL_1482612, EPI_ISL_1482613, EPI_ISL_1482614, EPI_ISL_1482615, EPI_ISL_1482616, EPI_ISL_1575449, EPI_ISL_1575469, EPI_ISL_1575478, EPI_ISL_1576815, EPI_ISL_1576825, EPI_ISL_1576826, EPI_ISL_1580723, EPI_ISL_1580724, EPI_ISL_1580725, EPI_ISL_1580726, EPI_ISL_1580727, EPI_ISL_1580728, EPI_ISL_1580729, EPI_ISL_1580730, EPI_ISL_1580731, EPI_ISL_1580732, EPI_ISL_1580733, EPI_ISL_1580734, EPI_ISL_1580735, EPI_ISL_1580736, EPI_ISL_1580737, EPI_ISL_1580738, EPI_ISL_1582156, EPI_ISL_1582225, EPI_ISL_1582226, EPI_ISL_1582283, EPI_ISL_1582284, EPI_ISL_1582285, EPI_ISL_1582286, EPI_ISL_1582287, EPI_ISL_1582288, EPI_ISL_1582289, EPI_ISL_1582290, EPI_ISL_1582291, EPI_ISL_1582292, EPI_ISL_1582293, EPI_ISL_1582294, EPI_ISL_1582295, EPI_ISL_1582296, EPI_ISL_1582297, EPI_ISL_1582298, EPI_ISL_1582299, EPI_ISL_1582300, EPI_ISL_1582301, EPI_ISL_1582302, EPI_ISL_1582303, EPI_ISL_1582304, EPI_ISL_1582305, EPI_ISL_1582306, EPI_ISL_1582307, EPI_ISL_1582317, EPI_ISL_1582354, EPI_ISL_1582355, EPI_ISL_1582356, EPI_ISL_1582369, EPI_ISL_1582370, EPI_ISL_1582371, EPI_ISL_1582372, EPI_ISL_1582373, EPI_ISL_1582374, EPI_ISL_1582375, EPI_ISL_1582376, EPI_ISL_1582377, EPI_ISL_1582378, EPI_ISL_1582379, EPI_ISL_1582380, EPI_ISL_1582381, EPI_ISL_1582382, EPI_ISL_1582383, EPI_ISL_1582384, EPI_ISL_1582385, EPI_ISL_1582386, EPI_ISL_1582387, EPI_ISL_1582388, EPI_ISL_1582389, EPI_ISL_1582405, EPI_ISL_1593876, EPI_ISL_1593877, EPI_ISL_1593887, EPI_ISL_1623918, EPI_ISL_1624004, EPI_ISL_1671209, EPI_ISL_1671601, EPI_ISL_1671602, EPI_ISL_1671603, EPI_ISL_1671604, EPI_ISL_1671605, EPI_ISL_1671606, EPI_ISL_1671608, EPI_ISL_1671609, EPI_ISL_1671614, EPI_ISL_1671615, EPI_ISL_1671616, EPI_ISL_1671617, EPI_ISL_1671620, EPI_ISL_1671621, EPI_ISL_1671628, EPI_ISL_1671629, EPI_ISL_1671630, EPI_ISL_1671631, EPI_ISL_1671632, EPI_ISL_1671633, EPI_ISL_1671638, EPI_ISL_1671640, EPI_ISL_1671641, EPI_ISL_1671648, EPI_ISL_1671649, EPI_ISL_1671650, EPI_ISL_1671651, EPI_ISL_1671652, EPI_ISL_1671653, EPI_ISL_1671661, EPI_ISL_1671662, EPI_ISL_1671663, EPI_ISL_1671668, EPI_ISL_1671669, EPI_ISL_1671670, EPI_ISL_1671671, EPI_ISL_1671672, EPI_ISL_1671673, EPI_ISL_1671674, EPI_ISL_1671675, EPI_ISL_1671676, EPI_ISL_1740504, EPI_ISL_1740518, EPI_ISL_1740519, EPI_ISL_1740520, EPI_ISL_1740521, EPI_ISL_1740522, EPI_ISL_1756327, EPI_ISL_1756330, EPI_ISL_1935608, EPI_ISL_1935609, EPI_ISL_1935621, EPI_ISL_1935624, EPI_ISL_1935626, EPI_ISL_1935629, EPI_ISL_1935637, EPI_ISL_2097266, EPI_ISL_2097267, EPI_ISL_2097268, EPI_ISL_2097269, EPI_ISL_2097270, EPI_ISL_2097271, EPI_ISL_2097272, EPI_ISL_2097273, EPI_ISL_2097274, EPI_ISL_2097275, EPI_ISL_2097276, EPI_ISL_2097277, EPI_ISL_2097278, EPI_ISL_2097279, EPI_ISL_2097280, EPI_ISL_2097281, EPI_ISL_2097282, EPI_ISL_2097283, EPI_ISL_2097284, EPI_ISL_2097285, EPI_ISL_2097286, EPI_ISL_2097287, EPI_ISL_2097288, EPI_ISL_2097289, EPI_ISL_2097290, EPI_ISL_2097291, EPI_ISL_2097292, EPI_ISL_2097293, EPI_ISL_2097294, EPI_ISL_2098132, EPI_ISL_2134786, EPI_ISL_2134787, EPI_ISL_2274492, EPI_ISL_2274511, EPI_ISL_2274515, EPI_ISL_2274534, EPI_ISL_2274535, EPI_ISL_2274536, EPI_ISL_2274571, EPI_ISL_2274572, EPI_ISL_2421044, EPI_ISL_2421221, EPI_ISL_2421222, EPI_ISL_2627153, EPI_ISL_2627154, EPI_ISL_2627155, EPI_ISL_2627156, EPI_ISL_2627164, EPI_ISL_2627165, EPI_ISL_2627166, EPI_ISL_2627167, EPI_ISL_2627168, EPI_ISL_2627169, EPI_ISL_2627170, EPI_ISL_2627171, EPI_ISL_2627172, EPI_ISL_2627173, EPI_ISL_2627174, EPI_ISL_2627175, EPI_ISL_2627176, EPI_ISL_2627177, EPI_ISL_2627178, EPI_ISL_2627179, EPI_ISL_2727105, EPI_ISL_2868611, EPI_ISL_2868613, EPI_ISL_2868621, EPI_ISL_2868622, EPI_ISL_3031060, EPI_ISL_3031061, EPI_ISL_3031062, EPI_ISL_3031063, EPI_ISL_3031064, EPI_ISL_3031065, EPI_ISL_3031066, EPI_ISL_3031067, EPI_ISL_3031068, EPI_ISL_3031069, EPI_ISL_3031070, EPI_ISL_3031071, EPI_ISL_3031072, EPI_ISL_3031073, EPI_ISL_3031074, EPI_ISL_3031075, EPI_ISL_3031076, EPI_ISL_3031077, EPI_ISL_3235667, EPI_ISL_3235668, EPI_ISL_3235669, EPI_ISL_3235670, EPI_ISL_3235671, EPI_ISL_3235673, EPI_ISL_3235674, EPI_ISL_3235675, EPI_ISL_3235676, EPI_ISL_3235677, EPI_ISL_3235678, EPI_ISL_3235679, EPI_ISL_3235680, EPI_ISL_3235681, EPI_ISL_3235682, EPI_ISL_3235683, EPI_ISL_3235684, EPI_ISL_3235685, EPI_ISL_3235686, EPI_ISL_3235687, EPI_ISL_3235688, EPI_ISL_3235689, EPI_ISL_3235690, EPI_ISL_3235691, EPI_ISL_3235692, EPI_ISL_3235693, EPI_ISL_3235694, EPI_ISL_3235695, EPI_ISL_3235696, EPI_ISL_3235697, EPI_ISL_3235698, EPI_ISL_3235699, EPI_ISL_3235700, EPI_ISL_3235701, EPI_ISL_3235702, EPI_ISL_3235703, EPI_ISL_3235704, EPI_ISL_3235705, EPI_ISL_3235706, EPI_ISL_3235707, EPI_ISL_3319115, EPI_ISL_3319118, EPI_ISL_3370858, EPI_ISL_3370863, EPI_ISL_3370864, EPI_ISL_3462750, EPI_ISL_3462752, EPI_ISL_3462753, EPI_ISL_3462754, EPI_ISL_3462755, EPI_ISL_3462756, EPI_ISL_3462757, EPI_ISL_3462758, EPI_ISL_3462759, EPI_ISL_3462760, EPI_ISL_3462761, EPI_ISL_3462762, EPI_ISL_3462763, EPI_ISL_3462767, EPI_ISL_3462807, EPI_ISL_3462808, EPI_ISL_3462809, EPI_ISL_3462810, EPI_ISL_3462811, EPI_ISL_3462812, EPI_ISL_3462813, EPI_ISL_3462814, EPI_ISL_3462815, EPI_ISL_3462816, EPI_ISL_3462817, EPI_ISL_3462818, EPI_ISL_3462819, EPI_ISL_3462820, EPI_ISL_3462821, EPI_ISL_3462822, EPI_ISL_3462823, EPI_ISL_3462824, EPI_ISL_3462825, EPI_ISL_3462826, EPI_ISL_3462827, EPI_ISL_3462828, EPI_ISL_3462829, EPI_ISL_3462830, EPI_ISL_3462832, EPI_ISL_3462833, EPI_ISL_3462834, EPI_ISL_3462835, EPI_ISL_3462836, EPI_ISL_3462837, EPI_ISL_3462838, EPI_ISL_3462839, EPI_ISL_3462840, EPI_ISL_3462841, EPI_ISL_3462842, EPI_ISL_3491763, EPI_ISL_3835014, EPI_ISL_3835015, EPI_ISL_3835017, EPI_ISL_3835018, EPI_ISL_4194793, EPI_ISL_4194796, EPI_ISL_4194806, EPI_ISL_4194809, EPI_ISL_4194810, EPI_ISL_4276653, EPI_ISL_830572, EPI_ISL_830574, EPI_ISL_830576, EPI_ISL_830577, EPI_ISL_830578, EPI_ISL_830628, EPI_ISL_830629, EPI_ISL_830630, EPI_ISL_830631, EPI_ISL_830632, EPI_ISL_830633, EPI_ISL_830635, EPI_ISL_830636, EPI_ISL_830637, EPI_ISL_830638, EPI_ISL_830639, EPI_ISL_830640, EPI_ISL_830641, EPI_ISL_830642, EPI_ISL_853650, EPI_ISL_853651, EPI_ISL_853653, EPI_ISL_853654, EPI_ISL_853655, EPI_ISL_853656, EPI_ISL_853657, EPI_ISL_853658, EPI_ISL_853659, EPI_ISL_853660, EPI_ISL_853661, EPI_ISL_853662, EPI_ISL_853663, EPI_ISL_853664, EPI_ISL_853665, EPI_ISL_853666, EPI_ISL_853670, EPI_ISL_853671, EPI_ISL_853672, EPI_ISL_853673, EPI_ISL_853674, EPI_ISL_853675, EPI_ISL_853683, EPI_ISL_853705, EPI_ISL_853712, EPI_ISL_853713, EPI_ISL_853714, EPI_ISL_853716, EPI_ISL_853717, EPI_ISL_883426, EPI_ISL_883427, EPI_ISL_883428, EPI_ISL_883431, EPI_ISL_883432, EPI_ISL_883433, EPI_ISL_883434, EPI_ISL_883435, EPI_ISL_883445, EPI_ISL_883446, EPI_ISL_883447, EPI_ISL_883448, EPI_ISL_883449, EPI_ISL_883450, EPI_ISL_883451, EPI_ISL_883452, EPI_ISL_883453, EPI_ISL_883454, EPI_ISL_883455, EPI_ISL_883456, EPI_ISL_883457, EPI_ISL_883458, EPI_ISL_883459, EPI_ISL_883460, EPI_ISL_883461, EPI_ISL_883462, EPI_ISL_883463, EPI_ISL_883464, EPI_ISL_883465, EPI_ISL_883466, EPI_ISL_883467, EPI_ISL_883468, EPI_ISL_883469, EPI_ISL_883470, EPI_ISL_883471, EPI_ISL_883472, EPI_ISL_883474, EPI_ISL_883475, EPI_ISL_883476, EPI_ISL_883477, EPI_ISL_883478, EPI_ISL_883479, EPI_ISL_883480, EPI_ISL_883481, EPI_ISL_883482, EPI_ISL_883483, EPI_ISL_883484, EPI_ISL_883485, EPI_ISL_883486, EPI_ISL_883487, EPI_ISL_883488, EPI_ISL_883489, EPI_ISL_883490, EPI_ISL_883491, EPI_ISL_883492, EPI_ISL_883493, EPI_ISL_883494, EPI_ISL_883495, EPI_ISL_883496, EPI_ISL_883497, EPI_ISL_883498
NORTHWELL HEALTH LABORATORIES	Wadsworth Center, New York State Department.of Health	Kirsten St. George et al	EPI_ISL_794119, EPI_ISL_794120, EPI_ISL_794121, EPI_ISL_794122, EPI_ISL_794123, EPI_ISL_794124, EPI_ISL_794125, EPI_ISL_794126, EPI_ISL_794127, EPI_ISL_794128, EPI_ISL_794129, EPI_ISL_794130, EPI_ISL_794131, EPI_ISL_794132, EPI_ISL_794133, EPI_ISL_794134, EPI_ISL_794135, EPI_ISL_794136, EPI_ISL_794137, EPI_ISL_794138, EPI_ISL_794139, EPI_ISL_794140, EPI_ISL_794141, EPI_ISL_794142, EPI_ISL_794143, EPI_ISL_794144, EPI_ISL_794145, EPI_ISL_794146, EPI_ISL_794147, EPI_ISL_794148, EPI_ISL_794149, EPI_ISL_794150, EPI_ISL_794151, EPI_ISL_794152, EPI_ISL_794153, EPI_ISL_794154, EPI_ISL_794155, EPI_ISL_794156, EPI_ISL_794157, EPI_ISL_794158
NOVABIO BERGERAC	CNR Virus des Infections Respiratoires - France SUD	Antonin Bal et al	EPI_ISL_1587554, EPI_ISL_1587569, EPI_ISL_1587570
NOVABIO DORDOGNE	CNR Virus des Infections Respiratoires - France SUD	Antonin Bal et al	EPI_ISL_1623168, EPI_ISL_1623171, EPI_ISL_1623172, EPI_ISL_1623176, EPI_ISL_1623297, EPI_ISL_1623300, EPI_ISL_1623304, EPI_ISL_1623314, EPI_ISL_1623315, EPI_ISL_1623316, EPI_ISL_1623317, EPI_ISL_1623318, EPI_ISL_1623319, EPI_ISL_1623320, EPI_ISL_1623321, EPI_ISL_1623322, EPI_ISL_1623323, EPI_ISL_1623324, EPI_ISL_1623325, EPI_ISL_1623326, EPI_ISL_1623327, EPI_ISL_1623328, EPI_ISL_1623329, EPI_ISL_1623330, EPI_ISL_1623331, EPI_ISL_1623332, EPI_ISL_1623333, EPI_ISL_1623334, EPI_ISL_1623335, EPI_ISL_1623336, EPI_ISL_1623337, EPI_ISL_1623338, EPI_ISL_1623339, EPI_ISL_1623340, EPI_ISL_1623461, EPI_ISL_1623463, EPI_ISL_1623465, EPI_ISL_1623471, EPI_ISL_1623473, EPI_ISL_1623475, EPI_ISL_1623478, EPI_ISL_1623479, EPI_ISL_1623480, EPI_ISL_1623481, EPI_ISL_1623482, EPI_ISL_1623484, EPI_ISL_1623485, EPI_ISL_1623486, EPI_ISL_1623487, EPI_ISL_1623488, EPI_ISL_1623489, EPI_ISL_1623490, EPI_ISL_1623491, EPI_ISL_1623492, EPI_ISL_1623493, EPI_ISL_1623494, EPI_ISL_1623495, EPI_ISL_1623496, EPI_ISL_1623497, EPI_ISL_1623498, EPI_ISL_1623499, EPI_ISL_1623500, EPI_ISL_1623501, EPI_ISL_1623502, EPI_ISL_1623503, EPI_ISL_1623504, EPI_ISL_1623505, EPI_ISL_1623506, EPI_ISL_1623507, EPI_ISL_1623508, EPI_ISL_1623509, EPI_ISL_1623510, EPI_ISL_1623511, EPI_ISL_1623512, EPI_ISL_1623513, EPI_ISL_1623514, EPI_ISL_1623515, EPI_ISL_1623516, EPI_ISL_1623517, EPI_ISL_1623518, EPI_ISL_1623519, EPI_ISL_1623520, EPI_ISL_1623521, EPI_ISL_1623522, EPI_ISL_1623523, EPI_ISL_1623524, EPI_ISL_1623525, EPI_ISL_1623526, EPI_ISL_1623527, EPI_ISL_1623528, EPI_ISL_1623529, EPI_ISL_1623530, EPI_ISL_1623531, EPI_ISL_1623532, EPI_ISL_1623533, EPI_ISL_1623535, EPI_ISL_1623559, EPI_ISL_1623560, EPI_ISL_1623561, EPI_ISL_1623605, EPI_ISL_1623630, EPI_ISL_1623631, EPI_ISL_1623632, EPI_ISL_1623649, EPI_ISL_1623650, EPI_ISL_1623652, EPI_ISL_1623653, EPI_ISL_1623654, EPI_ISL_1623655, EPI_ISL_1623656, EPI_ISL_1623657, EPI_ISL_1707512, EPI_ISL_1707513, EPI_ISL_1707514, EPI_ISL_1707515, EPI_ISL_1707516, EPI_ISL_1707517, EPI_ISL_1707518, EPI_ISL_1707519, EPI_ISL_1707520, EPI_ISL_1707521, EPI_ISL_1707522, EPI_ISL_1904895, EPI_ISL_1904896, EPI_ISL_1904897, EPI_ISL_1904899, EPI_ISL_1934919, EPI_ISL_1934950, EPI_ISL_1934951, EPI_ISL_1935049, EPI_ISL_1935050, EPI_ISL_1935051, EPI_ISL_1935052, EPI_ISL_1935053, EPI_ISL_1935054, EPI_ISL_1935055, EPI_ISL_1935056, EPI_ISL_1935057, EPI_ISL_1935058, EPI_ISL_1935060, EPI_ISL_1935061, EPI_ISL_1935062, EPI_ISL_1935063, EPI_ISL_1935064, EPI_ISL_1935065, EPI_ISL_1935066, EPI_ISL_1935067, EPI_ISL_1935068, EPI_ISL_1935069, EPI_ISL_1935070, EPI_ISL_1935071, EPI_ISL_1935072, EPI_ISL_1935073, EPI_ISL_1935074, EPI_ISL_1935101, EPI_ISL_1935109, EPI_ISL_1935110, EPI_ISL_1935230, EPI_ISL_1935231, EPI_ISL_1935232, EPI_ISL_1935233, EPI_ISL_1935234, EPI_ISL_1935235, EPI_ISL_1935236, EPI_ISL_1935237, EPI_ISL_1935238, EPI_ISL_1935239, EPI_ISL_1935240, EPI_ISL_1935241, EPI_ISL_1935242, EPI_ISL_1935243, EPI_ISL_1935244, EPI_ISL_1935245, EPI_ISL_1935246, EPI_ISL_1935247, EPI_ISL_1935248, EPI_ISL_1935249, EPI_ISL_1935250, EPI_ISL_1935251, EPI_ISL_1935252, EPI_ISL_1935253, EPI_ISL_1935254, EPI_ISL_1935255, EPI_ISL_1935256, EPI_ISL_1935257, EPI_ISL_1935258, EPI_ISL_1935259, EPI_ISL_1935260, EPI_ISL_1935261, EPI_ISL_1935262, EPI_ISL_1935263, EPI_ISL_1935264, EPI_ISL_1935265, EPI_ISL_1935266, EPI_ISL_1935267, EPI_ISL_1935268, EPI_ISL_1935269, EPI_ISL_1935270, EPI_ISL_1935271, EPI_ISL_1935337, EPI_ISL_1935381, EPI_ISL_1935382, EPI_ISL_1935390, EPI_ISL_1935391, EPI_ISL_1935421, EPI_ISL_1935422, EPI_ISL_1935441, EPI_ISL_2015868, EPI_ISL_2142693
NOVELAB	CNR Virus des Infections Respiratoires - France SUD	Antonin Bal et al	EPI_ISL_1312862, EPI_ISL_1312863, EPI_ISL_1312864, EPI_ISL_1312865, EPI_ISL_1312866, EPI_ISL_1312867, EPI_ISL_1312868, EPI_ISL_1312869, EPI_ISL_1312870, EPI_ISL_1312871, EPI_ISL_1312872, EPI_ISL_1312873, EPI_ISL_1312874, EPI_ISL_1312875, EPI_ISL_1312876, EPI_ISL_1312888, EPI_ISL_1312889, EPI_ISL_1312890, EPI_ISL_1312910, EPI_ISL_1312911, EPI_ISL_1312912, EPI_ISL_1312913
NOVELAB Ingels Vignon	CNR Virus des Infections Respiratoires - France SUD	Antonin Bal et al	EPI_ISL_1241976, EPI_ISL_1241979, EPI_ISL_1241981, EPI_ISL_1253574, EPI_ISL_1253575, EPI_ISL_1253576
NOVELAB Ingels-Vignon	CNR Virus des Infections Respiratoires - France SUD	Antonin Bal et al	EPI_ISL_1265685, EPI_ISL_1265736
NOVELAB VILLEFRANCHE	CNR Virus des Infections Respiratoires - France SUD	Antonin Bal et al	EPI_ISL_1434241
NOVIALE ISLE D'ABEAU	CNR Virus des Infections Respiratoires - France SUD	Antonin Bal et al	EPI_ISL_6076261
NPC	The Public Health Agency of Sweden	Anna-Malin Linde et al	EPI_ISL_1168095, EPI_ISL_1168096, EPI_ISL_1168097, EPI_ISL_1168098, EPI_ISL_1190873, EPI_ISL_1190874, EPI_ISL_1190875, EPI_ISL_1190876, EPI_ISL_1190877, EPI_ISL_1190878
NPC	The Public Health Agency of Sweden	Oskar Karlsson Lindsjo et al	EPI_ISL_1064608, EPI_ISL_1064609, EPI_ISL_1064610, EPI_ISL_1064611, EPI_ISL_1064612
NRL Dr Lal Path Lab Ltd	ILBS	Ekta Gupta et al	EPI_ISL_6025745, EPI_ISL_6025754, EPI_ISL_6025792, EPI_ISL_6098056
NRL for Influenza, Centrum Epidemiology and Microbiology of National Institute of Public Health, Czech Republic	Charite Universitaetsmedizin Berlin, Institute of Virology	Victor M Corman et al	EPI_ISL_416742, EPI_ISL_416743
NS JARDIM GUAPORE	Instituto Butantan	Dimas Tadeu Covas et al	EPI_ISL_5899018
NS JARDIM MATILDE	Instituto Butantan	Dimas Tadeu Covas et al	EPI_ISL_5646989, EPI_ISL_5651014, EPI_ISL_5675198, EPI_ISL_6509807
NS-QEII Health Sciences Centre	National Microbiology Laboratory (NML)	Anna Majer et al	EPI_ISL_1272310, EPI_ISL_1272311, EPI_ISL_1272312, EPI_ISL_1272313, EPI_ISL_1272314, EPI_ISL_1272315, EPI_ISL_1272316, EPI_ISL_1272317, EPI_ISL_1272318, EPI_ISL_1272319, EPI_ISL_1272320, EPI_ISL_1272321, EPI_ISL_1272322, EPI_ISL_1272323, EPI_ISL_1272324, EPI_ISL_1272325, EPI_ISL_1272326, EPI_ISL_1272327, EPI_ISL_1272328, EPI_ISL_1272329, EPI_ISL_1272330, EPI_ISL_1272331, EPI_ISL_1272332, EPI_ISL_1272333, EPI_ISL_1272334, EPI_ISL_1272335, EPI_ISL_1272336, EPI_ISL_1272337, EPI_ISL_1272338, EPI_ISL_1272339, EPI_ISL_1272340, EPI_ISL_1272341, EPI_ISL_1272342, EPI_ISL_1272343, EPI_ISL_1272344, EPI_ISL_1272345, EPI_ISL_1272346, EPI_ISL_1272347, EPI_ISL_1272348, EPI_ISL_1272349, EPI_ISL_1272350, EPI_ISL_1272351, EPI_ISL_1272352, EPI_ISL_1272353, EPI_ISL_1272354, EPI_ISL_1272355, EPI_ISL_1272356, EPI_ISL_1272357, EPI_ISL_1272358, EPI_ISL_1272359, EPI_ISL_1272360, EPI_ISL_1272361, EPI_ISL_1272362, EPI_ISL_1272363, EPI_ISL_1272364, EPI_ISL_1272365, EPI_ISL_1272366, EPI_ISL_1272367, EPI_ISL_1272368, EPI_ISL_1272369, EPI_ISL_1272370, EPI_ISL_1272371, EPI_ISL_1272372, EPI_ISL_1272373, EPI_ISL_1272374, EPI_ISL_1272375, EPI_ISL_1272376, EPI_ISL_1272377, EPI_ISL_1272378, EPI_ISL_1272379, EPI_ISL_1272380, EPI_ISL_1272381, EPI_ISL_1272382, EPI_ISL_1272383, EPI_ISL_1272384, EPI_ISL_1272385, EPI_ISL_1272386, EPI_ISL_1272387, EPI_ISL_1272388, EPI_ISL_1272389, EPI_ISL_1272390, EPI_ISL_1272391, EPI_ISL_1272392, EPI_ISL_1272393, EPI_ISL_1272394, EPI_ISL_1272395, EPI_ISL_1272396, EPI_ISL_1272397, EPI_ISL_1272398, EPI_ISL_1272399, EPI_ISL_1272400, EPI_ISL_1272401, EPI_ISL_1272402, EPI_ISL_1272403, EPI_ISL_1272404, EPI_ISL_1666660, EPI_ISL_1666661, EPI_ISL_1666663, EPI_ISL_1666664, EPI_ISL_1666665, EPI_ISL_1666667, EPI_ISL_1666668, EPI_ISL_1666670, EPI_ISL_1666671, EPI_ISL_1666673, EPI_ISL_1666674, EPI_ISL_1666676, EPI_ISL_1666677, EPI_ISL_1666679, EPI_ISL_1666680, EPI_ISL_1666682, EPI_ISL_1666683, EPI_ISL_1666685, EPI_ISL_1666686, EPI_ISL_1666688, EPI_ISL_1666689, EPI_ISL_1666691, EPI_ISL_1666692, EPI_ISL_1666694, EPI_ISL_1666695, EPI_ISL_1666697, EPI_ISL_1666698, EPI_ISL_1666700, EPI_ISL_1666701, EPI_ISL_1666703, EPI_ISL_1666704, EPI_ISL_1666706, EPI_ISL_1666707, EPI_ISL_1666709, EPI_ISL_1666710, EPI_ISL_1666712, EPI_ISL_1666713, EPI_ISL_1666714, EPI_ISL_1666716, EPI_ISL_1666717, EPI_ISL_1666719, EPI_ISL_1666720, EPI_ISL_1666722, EPI_ISL_1666723, EPI_ISL_1666725, EPI_ISL_1666726, EPI_ISL_1666727, EPI_ISL_1666729, EPI_ISL_1666730, EPI_ISL_1666732, EPI_ISL_1666733, EPI_ISL_1666735, EPI_ISL_1666736, EPI_ISL_1666738, EPI_ISL_1666739, EPI_ISL_1666741, EPI_ISL_1666742, EPI_ISL_1666744, EPI_ISL_1666745, EPI_ISL_1666747, EPI_ISL_1666748, EPI_ISL_1666750, EPI_ISL_1666751, EPI_ISL_1666752, EPI_ISL_1666754, EPI_ISL_1666755, EPI_ISL_1666757, EPI_ISL_1666758, EPI_ISL_1666760, EPI_ISL_1666761, EPI_ISL_1666763, EPI_ISL_1666764, EPI_ISL_1666766, EPI_ISL_1666767, EPI_ISL_1666769, EPI_ISL_1666770, EPI_ISL_1666772, EPI_ISL_1666773, EPI_ISL_1666775, EPI_ISL_1666776, EPI_ISL_1666778, EPI_ISL_1666779, EPI_ISL_1666781, EPI_ISL_1666782, EPI_ISL_1666784, EPI_ISL_1666785, EPI_ISL_1666787, EPI_ISL_1666788, EPI_ISL_1666790, EPI_ISL_1666791, EPI_ISL_1666792, EPI_ISL_1666794, EPI_ISL_1666795, EPI_ISL_1666797, EPI_ISL_1666798, EPI_ISL_1666800, EPI_ISL_1666801, EPI_ISL_1666803, EPI_ISL_1666804, EPI_ISL_1666806, EPI_ISL_1666807, EPI_ISL_1666809, EPI_ISL_1666810, EPI_ISL_1666812, EPI_ISL_1666813, EPI_ISL_1666815, EPI_ISL_1666816, EPI_ISL_1666818, EPI_ISL_1666819, EPI_ISL_1666821, EPI_ISL_1666822, EPI_ISL_1666823, EPI_ISL_1666825, EPI_ISL_1666826, EPI_ISL_1666828, EPI_ISL_1666829, EPI_ISL_1666831, EPI_ISL_1666832, EPI_ISL_1666834, EPI_ISL_1666835, EPI_ISL_1666837, EPI_ISL_1666838, EPI_ISL_1666840, EPI_ISL_1666841, EPI_ISL_1666843, EPI_ISL_1666844, EPI_ISL_1666846, EPI_ISL_1666847, EPI_ISL_1666849, EPI_ISL_1666850, EPI_ISL_1666852, EPI_ISL_1666853, EPI_ISL_1666855, EPI_ISL_1666856, EPI_ISL_1666858, EPI_ISL_1666859, EPI_ISL_1666860, EPI_ISL_1666862, EPI_ISL_1666863, EPI_ISL_1666865, EPI_ISL_1666866, EPI_ISL_1666868, EPI_ISL_1666869, EPI_ISL_1666871, EPI_ISL_1666872, EPI_ISL_1666874, EPI_ISL_1666875, EPI_ISL_1666877, EPI_ISL_1666878, EPI_ISL_1666880, EPI_ISL_1666881, EPI_ISL_1666883, EPI_ISL_1666884, EPI_ISL_1666886, EPI_ISL_1666887, EPI_ISL_1666889, EPI_ISL_1666890, EPI_ISL_1666891, EPI_ISL_1666893, EPI_ISL_1666894, EPI_ISL_1666896, EPI_ISL_1666897, EPI_ISL_1666899, EPI_ISL_1666900, EPI_ISL_1666902, EPI_ISL_1666903, EPI_ISL_1666905, EPI_ISL_1666907, EPI_ISL_1666908, EPI_ISL_1666909, EPI_ISL_1666911, EPI_ISL_1666912, EPI_ISL_1666914, EPI_ISL_1666915, EPI_ISL_1666917, EPI_ISL_1666918, EPI_ISL_1666920, EPI_ISL_1666921, EPI_ISL_1666923, EPI_ISL_1666924, EPI_ISL_1666926, EPI_ISL_1666927, EPI_ISL_1666929, EPI_ISL_1666930, EPI_ISL_1666932, EPI_ISL_1666933, EPI_ISL_1666935, EPI_ISL_1666936, EPI_ISL_1666938, EPI_ISL_1666939, EPI_ISL_1666941, EPI_ISL_1666942, EPI_ISL_1666944, EPI_ISL_1666945, EPI_ISL_1666947, EPI_ISL_1666948, EPI_ISL_1666950, EPI_ISL_1666951, EPI_ISL_1666953, EPI_ISL_1666954, EPI_ISL_1666956, EPI_ISL_1666957, EPI_ISL_1666959, EPI_ISL_1666960, EPI_ISL_1666962, EPI_ISL_1666963, EPI_ISL_1666965, EPI_ISL_1666966, EPI_ISL_1666967, EPI_ISL_1666969, EPI_ISL_1666970, EPI_ISL_1666972, EPI_ISL_1666973, EPI_ISL_1666975, EPI_ISL_1666976, EPI_ISL_1666978, EPI_ISL_1666979, EPI_ISL_1666981, EPI_ISL_1666982, EPI_ISL_2162028, EPI_ISL_2162029, EPI_ISL_2162030, EPI_ISL_2162031, EPI_ISL_2162032, EPI_ISL_2162033, EPI_ISL_2162034, EPI_ISL_2162035, EPI_ISL_2162036, EPI_ISL_2162037, EPI_ISL_2162038, EPI_ISL_2162039, EPI_ISL_2162040, EPI_ISL_2162041, EPI_ISL_2162042, EPI_ISL_2162043, EPI_ISL_2162044, EPI_ISL_2162045, EPI_ISL_2162046, EPI_ISL_2162047, EPI_ISL_2162048, EPI_ISL_2162049, EPI_ISL_2162050, EPI_ISL_2162051, EPI_ISL_2162052, EPI_ISL_2162053, EPI_ISL_2162054, EPI_ISL_2162055, EPI_ISL_2162056, EPI_ISL_2162057, EPI_ISL_2162058, EPI_ISL_2162059, EPI_ISL_2162060, EPI_ISL_2162061, EPI_ISL_2162062, EPI_ISL_2162063, EPI_ISL_2162064, EPI_ISL_2162065, EPI_ISL_2162066, EPI_ISL_2162067, EPI_ISL_2162068, EPI_ISL_2162069, EPI_ISL_2162070, EPI_ISL_2162071, EPI_ISL_2162072, EPI_ISL_2162073, EPI_ISL_2162074, EPI_ISL_2162075, EPI_ISL_2162076, EPI_ISL_2162077, EPI_ISL_2162078, EPI_ISL_2162079, EPI_ISL_2162080, EPI_ISL_2162081, EPI_ISL_2162082, EPI_ISL_2162083, EPI_ISL_2162084, EPI_ISL_2162085, EPI_ISL_2162086, EPI_ISL_2162087, EPI_ISL_2162088, EPI_ISL_2162089, EPI_ISL_2162090, EPI_ISL_2162091, EPI_ISL_2162092, EPI_ISL_2162093, EPI_ISL_2162094, EPI_ISL_2162095, EPI_ISL_2162096, EPI_ISL_2162097, EPI_ISL_2162098, EPI_ISL_2162099, EPI_ISL_2162100, EPI_ISL_2162101, EPI_ISL_2162102, EPI_ISL_2162103, EPI_ISL_2162104, EPI_ISL_2162105, EPI_ISL_2162106, EPI_ISL_2162107, EPI_ISL_2162108, EPI_ISL_2162109, EPI_ISL_2162110, EPI_ISL_2162111, EPI_ISL_2162112, EPI_ISL_2162113, EPI_ISL_2162114, EPI_ISL_2162115, EPI_ISL_2162116, EPI_ISL_2162117, EPI_ISL_2162118, EPI_ISL_2162119, EPI_ISL_2162120, EPI_ISL_2162121, EPI_ISL_2162122, EPI_ISL_2835567, EPI_ISL_2835568, EPI_ISL_2835569, EPI_ISL_2835570, EPI_ISL_2835571, EPI_ISL_2835572, EPI_ISL_2835573, EPI_ISL_2835574, EPI_ISL_2835575, EPI_ISL_2835576, EPI_ISL_2835577, EPI_ISL_2835578, EPI_ISL_2835579, EPI_ISL_2835580, EPI_ISL_2835581, EPI_ISL_2835582, EPI_ISL_2835583, EPI_ISL_2835584, EPI_ISL_2835585, EPI_ISL_2835586, EPI_ISL_2835587, EPI_ISL_2835588, EPI_ISL_2835589, EPI_ISL_2835590, EPI_ISL_2835591, EPI_ISL_2835592, EPI_ISL_2835593, EPI_ISL_2835594, EPI_ISL_2835595, EPI_ISL_2835596, EPI_ISL_2835597, EPI_ISL_2835598, EPI_ISL_2835599, EPI_ISL_2835601, EPI_ISL_2835602, EPI_ISL_2835603, EPI_ISL_2835604, EPI_ISL_2835605, EPI_ISL_2835606, EPI_ISL_2835607, EPI_ISL_2835608, EPI_ISL_3399701, EPI_ISL_3399702, EPI_ISL_3399703, EPI_ISL_3399704, EPI_ISL_3399705, EPI_ISL_3399706, EPI_ISL_3399707, EPI_ISL_3399708, EPI_ISL_3399709, EPI_ISL_3399710, EPI_ISL_3399711, EPI_ISL_3399712, EPI_ISL_3399713, EPI_ISL_3399714, EPI_ISL_3399715, EPI_ISL_3399716, EPI_ISL_3399717, EPI_ISL_3399718, EPI_ISL_3399719, EPI_ISL_3399720, EPI_ISL_3399721, EPI_ISL_3399722, EPI_ISL_3399723, EPI_ISL_3399724, EPI_ISL_3399725, EPI_ISL_3399726, EPI_ISL_3399727, EPI_ISL_3399728, EPI_ISL_3399729, EPI_ISL_3399730, EPI_ISL_3399731, EPI_ISL_3399732, EPI_ISL_3399733, EPI_ISL_3399734, EPI_ISL_3399735, EPI_ISL_3399736, EPI_ISL_3399737, EPI_ISL_3399738, EPI_ISL_3399739, EPI_ISL_3399740, EPI_ISL_3399741, EPI_ISL_3399742, EPI_ISL_3399743, EPI_ISL_3399744, EPI_ISL_3399746, EPI_ISL_3399747, EPI_ISL_3399748, EPI_ISL_3399756, EPI_ISL_3399757, EPI_ISL_3399758, EPI_ISL_3399759, EPI_ISL_3399761, EPI_ISL_3399762, EPI_ISL_3399763, EPI_ISL_3399764, EPI_ISL_3399765, EPI_ISL_3399766, EPI_ISL_4237004, EPI_ISL_4237005, EPI_ISL_4237006, EPI_ISL_4237007, EPI_ISL_4237008, EPI_ISL_4237009, EPI_ISL_4237010, EPI_ISL_4237011, EPI_ISL_4237012, EPI_ISL_4237013, EPI_ISL_4237014, EPI_ISL_4237015, EPI_ISL_4237016, EPI_ISL_4237017, EPI_ISL_4237018, EPI_ISL_4237019, EPI_ISL_4237020, EPI_ISL_4237021, EPI_ISL_4237022, EPI_ISL_4237023, EPI_ISL_4237024, EPI_ISL_4237025, EPI_ISL_4237026, EPI_ISL_4237027, EPI_ISL_4237028, EPI_ISL_4237029, EPI_ISL_4237030, EPI_ISL_4237031, EPI_ISL_4237032, EPI_ISL_4237033, EPI_ISL_4237034, EPI_ISL_4237035, EPI_ISL_4237036, EPI_ISL_4237037, EPI_ISL_4237038, EPI_ISL_4237039, EPI_ISL_4237040, EPI_ISL_4237041, EPI_ISL_4237042, EPI_ISL_4237043, EPI_ISL_4237044, EPI_ISL_4237045, EPI_ISL_4237046, EPI_ISL_4237047, EPI_ISL_4237048, EPI_ISL_4237049, EPI_ISL_4237050, EPI_ISL_4237051, EPI_ISL_4237052, EPI_ISL_4237053, EPI_ISL_4237054, EPI_ISL_4237055, EPI_ISL_4237056, EPI_ISL_4237057, EPI_ISL_4237058, EPI_ISL_4237059, EPI_ISL_4237060, EPI_ISL_4237061, EPI_ISL_4237062, EPI_ISL_4237063, EPI_ISL_4237064, EPI_ISL_4237065, EPI_ISL_4237066, EPI_ISL_4237067, EPI_ISL_4237068, EPI_ISL_4237069, EPI_ISL_4237070, EPI_ISL_4237071, EPI_ISL_4237072, EPI_ISL_4237073, EPI_ISL_4237074, EPI_ISL_4237075, EPI_ISL_4237076, EPI_ISL_4237077, EPI_ISL_4237078, EPI_ISL_4237079, EPI_ISL_4237080, EPI_ISL_4237081, EPI_ISL_4237082, EPI_ISL_4237083, EPI_ISL_4237084, EPI_ISL_4237085, EPI_ISL_4237086, EPI_ISL_4237087, EPI_ISL_4237088, EPI_ISL_4237089, EPI_ISL_4237090, EPI_ISL_4237091, EPI_ISL_4237092, EPI_ISL_4237093, EPI_ISL_4237094, EPI_ISL_4237095, EPI_ISL_4237096, EPI_ISL_4237097, EPI_ISL_4237098, EPI_ISL_4237099, EPI_ISL_4237100, EPI_ISL_4237101, EPI_ISL_4237102, EPI_ISL_4237103, EPI_ISL_4237104, EPI_ISL_4237105, EPI_ISL_4237106, EPI_ISL_4237107, EPI_ISL_4237108, EPI_ISL_4237109, EPI_ISL_4508383, EPI_ISL_4508384, EPI_ISL_4508385, EPI_ISL_4508386, EPI_ISL_4508387, EPI_ISL_4508388, EPI_ISL_4508389, EPI_ISL_4508390, EPI_ISL_4508391, EPI_ISL_4508392, EPI_ISL_4508393, EPI_ISL_4508394, EPI_ISL_4508395, EPI_ISL_4508396, EPI_ISL_4508397, EPI_ISL_4508398, EPI_ISL_4508399, EPI_ISL_4508400, EPI_ISL_4508401, EPI_ISL_4508402, EPI_ISL_4508403, EPI_ISL_4508404, EPI_ISL_4508405, EPI_ISL_4508406, EPI_ISL_4508407, EPI_ISL_4508408, EPI_ISL_4508409, EPI_ISL_4508410, EPI_ISL_4508411, EPI_ISL_4508412, EPI_ISL_4508413, EPI_ISL_4508414, EPI_ISL_4508415, EPI_ISL_4508416, EPI_ISL_4508417, EPI_ISL_4508418, EPI_ISL_4508419, EPI_ISL_4508420, EPI_ISL_4508421, EPI_ISL_4508422, EPI_ISL_4508423, EPI_ISL_4508424, EPI_ISL_4508425, EPI_ISL_5439009, EPI_ISL_5439010, EPI_ISL_5439011, EPI_ISL_5439012, EPI_ISL_5439013, EPI_ISL_5439014, EPI_ISL_5439015, EPI_ISL_5439016, EPI_ISL_5439017, EPI_ISL_5439018, EPI_ISL_5439019, EPI_ISL_5439020, EPI_ISL_5439021, EPI_ISL_5439022, EPI_ISL_5439023, EPI_ISL_5439024, EPI_ISL_5439025, EPI_ISL_5439026, EPI_ISL_5439027, EPI_ISL_5439028, EPI_ISL_5439029, EPI_ISL_5439030, EPI_ISL_5439031, EPI_ISL_5439032, EPI_ISL_5439033, EPI_ISL_5439034, EPI_ISL_5439035, EPI_ISL_5439036, EPI_ISL_5439037, EPI_ISL_5439038, EPI_ISL_5439039, EPI_ISL_5439040, EPI_ISL_5439041, EPI_ISL_5439042, EPI_ISL_5439043, EPI_ISL_5439044, EPI_ISL_5439045, EPI_ISL_5439046, EPI_ISL_5439047, EPI_ISL_5439048, EPI_ISL_5439049, EPI_ISL_5439050, EPI_ISL_5439051, EPI_ISL_5439052, EPI_ISL_5439053, EPI_ISL_5439054, EPI_ISL_5439055, EPI_ISL_5439056, EPI_ISL_5439057, EPI_ISL_5439058, EPI_ISL_5439059, EPI_ISL_5439060, EPI_ISL_5439061, EPI_ISL_5439062, EPI_ISL_5439063, EPI_ISL_5439064, EPI_ISL_5439065, EPI_ISL_5439066, EPI_ISL_5439067, EPI_ISL_5439068, EPI_ISL_5439069, EPI_ISL_5439070, EPI_ISL_5439071, EPI_ISL_5439072, EPI_ISL_5439073, EPI_ISL_5439074, EPI_ISL_5439075, EPI_ISL_5439076, EPI_ISL_5439077, EPI_ISL_5439078, EPI_ISL_5439079, EPI_ISL_5439080, EPI_ISL_5439081, EPI_ISL_5439082, EPI_ISL_5439083, EPI_ISL_5439084, EPI_ISL_5439085, EPI_ISL_5439086, EPI_ISL_5439087, EPI_ISL_5439088, EPI_ISL_5439089, EPI_ISL_5439090, EPI_ISL_5439091, EPI_ISL_5439092, EPI_ISL_5439093, EPI_ISL_5439094, EPI_ISL_5439095, EPI_ISL_5439096, EPI_ISL_5439097, EPI_ISL_5439098, EPI_ISL_5439099, EPI_ISL_5439100, EPI_ISL_5439101, EPI_ISL_5439102, EPI_ISL_5439103, EPI_ISL_5439104, EPI_ISL_6719269, EPI_ISL_6719270, EPI_ISL_6719271, EPI_ISL_6719272, EPI_ISL_6719273, EPI_ISL_6719274, EPI_ISL_6719275, EPI_ISL_6719276, EPI_ISL_6719277, EPI_ISL_6719278, EPI_ISL_6719279, EPI_ISL_6719280, EPI_ISL_6719281, EPI_ISL_6719282, EPI_ISL_6719283, EPI_ISL_6719284, EPI_ISL_6719285, EPI_ISL_6719286, EPI_ISL_6719287, EPI_ISL_6719288, EPI_ISL_6719289, EPI_ISL_6719290, EPI_ISL_6719291, EPI_ISL_6719292, EPI_ISL_6719293, EPI_ISL_6719294, EPI_ISL_6719295, EPI_ISL_6719296, EPI_ISL_6719297, EPI_ISL_6719298, EPI_ISL_6719299, EPI_ISL_6719300, EPI_ISL_6719301, EPI_ISL_6719302, EPI_ISL_6719303, EPI_ISL_6719304, EPI_ISL_6719305, EPI_ISL_6719306, EPI_ISL_6719307, EPI_ISL_6719308, EPI_ISL_6719309, EPI_ISL_6719310, EPI_ISL_6719311, EPI_ISL_6719312, EPI_ISL_6719318, EPI_ISL_6719320, EPI_ISL_6719328, EPI_ISL_6719334, EPI_ISL_6719343, EPI_ISL_6719350, EPI_ISL_6719356, EPI_ISL_6719360, EPI_ISL_6719368, EPI_ISL_6719374, EPI_ISL_6719384, EPI_ISL_6719392, EPI_ISL_6719399, EPI_ISL_6719407, EPI_ISL_6719413, EPI_ISL_6719422, EPI_ISL_6719426, EPI_ISL_6719433, EPI_ISL_6719443, EPI_ISL_6719451, EPI_ISL_6719460, EPI_ISL_6719466, EPI_ISL_6719473, EPI_ISL_6719485, EPI_ISL_6719490, EPI_ISL_6719493, EPI_ISL_6719497, EPI_ISL_6719498, EPI_ISL_6719499, EPI_ISL_6719500, EPI_ISL_6719501, EPI_ISL_6719502, EPI_ISL_6719503, EPI_ISL_6719504, EPI_ISL_6719505, EPI_ISL_6719506, EPI_ISL_6719507, EPI_ISL_6719508, EPI_ISL_6721997, EPI_ISL_6721998, EPI_ISL_6721999, EPI_ISL_6722000, EPI_ISL_6722001, EPI_ISL_6722002, EPI_ISL_6722003, EPI_ISL_6722004, EPI_ISL_6722005, EPI_ISL_6722006, EPI_ISL_6722007, EPI_ISL_6722008, EPI_ISL_6722009, EPI_ISL_6722010, EPI_ISL_6722011, EPI_ISL_6722012, EPI_ISL_6722013, EPI_ISL_6722014, EPI_ISL_6722015, EPI_ISL_6722016, EPI_ISL_6722017, EPI_ISL_6722018, EPI_ISL_6722019, EPI_ISL_6722020, EPI_ISL_6722021, EPI_ISL_6722022, EPI_ISL_6722023, EPI_ISL_6722024, EPI_ISL_6722025, EPI_ISL_6722026, EPI_ISL_6722027, EPI_ISL_6722028, EPI_ISL_6722029, EPI_ISL_6722030, EPI_ISL_6722031, EPI_ISL_6722032, EPI_ISL_6722033, EPI_ISL_6722034, EPI_ISL_6722035, EPI_ISL_6722036, EPI_ISL_6722037, EPI_ISL_6722038, EPI_ISL_6722039, EPI_ISL_6722040, EPI_ISL_6722041, EPI_ISL_6722042, EPI_ISL_6722043, EPI_ISL_6722044, EPI_ISL_6722045, EPI_ISL_6722046, EPI_ISL_6722047, EPI_ISL_6722048, EPI_ISL_6722049, EPI_ISL_6722050, EPI_ISL_6722051, EPI_ISL_6722052, EPI_ISL_6722053, EPI_ISL_6722054, EPI_ISL_6722055, EPI_ISL_6722056, EPI_ISL_6722057, EPI_ISL_6722058, EPI_ISL_6722059, EPI_ISL_6722060, EPI_ISL_6722061, EPI_ISL_6722062, EPI_ISL_6722063, EPI_ISL_6722064, EPI_ISL_6722065, EPI_ISL_6722066, EPI_ISL_6722067, EPI_ISL_6722068, EPI_ISL_6722069, EPI_ISL_6722070, EPI_ISL_6722071, EPI_ISL_6722072, EPI_ISL_6722073, EPI_ISL_6722074, EPI_ISL_6722075, EPI_ISL_6722076, EPI_ISL_6722077, EPI_ISL_6722078, EPI_ISL_6722079, EPI_ISL_6722080, EPI_ISL_6722081, EPI_ISL_6722082, EPI_ISL_6722083, EPI_ISL_6722084, EPI_ISL_6722085, EPI_ISL_6722086, EPI_ISL_6722087, EPI_ISL_6722088, EPI_ISL_6722089, EPI_ISL_6722090, EPI_ISL_6722091, EPI_ISL_6722092, EPI_ISL_6722093, EPI_ISL_6722094, EPI_ISL_6722095, EPI_ISL_6722096, EPI_ISL_6722097, EPI_ISL_6722098, EPI_ISL_6722099, EPI_ISL_6722100, EPI_ISL_6722101, EPI_ISL_6722102, EPI_ISL_6722103, EPI_ISL_6722104, EPI_ISL_6722105, EPI_ISL_6722106, EPI_ISL_6722107, EPI_ISL_6722112, EPI_ISL_6722113, EPI_ISL_6722114, EPI_ISL_6722115, EPI_ISL_6722116, EPI_ISL_6722117, EPI_ISL_6722118, EPI_ISL_6722119, EPI_ISL_6722120, EPI_ISL_6722121, EPI_ISL_6722122, EPI_ISL_6722123, EPI_ISL_6722124, EPI_ISL_6722125, EPI_ISL_6722126, EPI_ISL_6722127, EPI_ISL_6722128, EPI_ISL_6722129, EPI_ISL_6722130, EPI_ISL_6722131, EPI_ISL_6722132, EPI_ISL_6722133, EPI_ISL_6722134, EPI_ISL_6722135, EPI_ISL_6722136, EPI_ISL_6722137, EPI_ISL_6722138, EPI_ISL_6722139, EPI_ISL_6722140, EPI_ISL_6722141, EPI_ISL_6722142, EPI_ISL_6722143, EPI_ISL_6722144, EPI_ISL_6722145, EPI_ISL_6722146, EPI_ISL_6722147, EPI_ISL_6722148, EPI_ISL_6722149, EPI_ISL_6722150, EPI_ISL_6722151, EPI_ISL_6722152, EPI_ISL_6722153, EPI_ISL_6722154, EPI_ISL_6722155, EPI_ISL_6722156, EPI_ISL_6722157, EPI_ISL_6722158, EPI_ISL_6722159, EPI_ISL_6722160, EPI_ISL_6722161, EPI_ISL_6722162, EPI_ISL_6722163, EPI_ISL_6722164, EPI_ISL_6722165, EPI_ISL_6722166, EPI_ISL_6722167, EPI_ISL_6722168, EPI_ISL_6722169, EPI_ISL_6722170, EPI_ISL_6722171, EPI_ISL_6722172, EPI_ISL_6722173, EPI_ISL_6722174, EPI_ISL_6722175, EPI_ISL_6722176, EPI_ISL_6722177, EPI_ISL_6722178, EPI_ISL_6722179, EPI_ISL_6722180, EPI_ISL_6722181, EPI_ISL_6722182, EPI_ISL_6722183, EPI_ISL_6722184, EPI_ISL_6722185, EPI_ISL_6722186, EPI_ISL_6722187, EPI_ISL_6722188, EPI_ISL_6722189, EPI_ISL_6722190, EPI_ISL_6722191, EPI_ISL_6722192, EPI_ISL_6722193, EPI_ISL_6722194, EPI_ISL_6722195
NSPI-CRN de Influenza y otros virus respiratorios	INSPI-Centro de Investigación Multidisciplinaria de la DTIDI	Leandro Patiño et al	EPI_ISL_940777
NSTU COVID-19 Diagnostic Center	NSU Genome Research Institute (NGRI)	Maqsud Hossain et al	EPI_ISL_1595918, EPI_ISL_1626483, EPI_ISL_1626484, EPI_ISL_1626485, EPI_ISL_1626486, EPI_ISL_1626487, EPI_ISL_1626488, EPI_ISL_1626489, EPI_ISL_1626490, EPI_ISL_1626491, EPI_ISL_1626492, EPI_ISL_1626493, EPI_ISL_1626494, EPI_ISL_1626495, EPI_ISL_1626496, EPI_ISL_1626497, EPI_ISL_1626498, EPI_ISL_1626499, EPI_ISL_1626500, EPI_ISL_1626501, EPI_ISL_1626502, EPI_ISL_1626503, EPI_ISL_1626504, EPI_ISL_1626505, EPI_ISL_1626506, EPI_ISL_1626507, EPI_ISL_1626508, EPI_ISL_1626509, EPI_ISL_1626510, EPI_ISL_1626511, EPI_ISL_1626512, EPI_ISL_1626513, EPI_ISL_1626514, EPI_ISL_1626515, EPI_ISL_1626516, EPI_ISL_1626517, EPI_ISL_1626518, EPI_ISL_1626519, EPI_ISL_1626520, EPI_ISL_1626521, EPI_ISL_1626522, EPI_ISL_1626523, EPI_ISL_1626524, EPI_ISL_1626526, EPI_ISL_1626527
NSTU COVID-19 Diagnostic Center	NSU Genome Research Institute (NGRI), North South University	Dr. Muhammad Maqsud Hossain et al	EPI_ISL_514440, EPI_ISL_514441, EPI_ISL_514442, EPI_ISL_514580, EPI_ISL_514613, EPI_ISL_514614, EPI_ISL_514615
NSTU COVID-19 Diagnostic Center,	NSU Genome Research Institute (NGRI), North South University	Dr. Muhammad Maqsud Hossain et al	EPI_ISL_514434
NTT East Sapporo Hospital	Fujita health University, School of Medicine, Department of Microbiology	Masahiro suzuki et al	EPI_ISL_862876
NU-sjukvården	Clinical Microbiology, Sahlgrenska University Hospital,	Johan Ringlander et al	EPI_ISL_632313
NU-sjukvården	Clinical microbiology, Sahlgrenska University Hospital	Johan Ringlander et al	EPI_ISL_632312
NUCLEO CENTRAL DE SAUDE JALES	Instituto Butantan / Mendelics	Instituto Butantan: Dimas Tadeu Covas et al	EPI_ISL_2170926
NUCLEO DE ENFRENTAMENTO AO COVID 19	ACME Lab, Oswaldo Cruz Foundation, FIOCRUZ/CE	Fabio Miyajima et al	EPI_ISL_6473967
NUCLEO DE ENFRENTAMENTO AO COVID 19	Analytical Competence Molecular Epidemiology Lab/ACME, Oswaldo Cruz Foundation, Ceara (FIOCRUZ CE)	Fabio Miyajima et al	EPI_ISL_5529874
NUCLEO DE ESPECIALIDADES EM SAUDE	Instituto Butantan	Dimas Tadeu Covas et al	EPI_ISL_2445118, EPI_ISL_2445119, EPI_ISL_2445120, EPI_ISL_2445121, EPI_ISL_2445122, EPI_ISL_2445123, EPI_ISL_2445124, EPI_ISL_2473732, EPI_ISL_2473735, EPI_ISL_5020934, EPI_ISL_5020938, EPI_ISL_5020942, EPI_ISL_5021161, EPI_ISL_5666739, EPI_ISL_5666875, EPI_ISL_5666979, EPI_ISL_5667035, EPI_ISL_5667164
NUCLEO DE ESPECIALIDADES EM SAUDE	Instituto Butantan / ESALQ-Piracicaba	Dimas Tadeu Covas et al	EPI_ISL_2345165, EPI_ISL_2345174, EPI_ISL_2345176, EPI_ISL_2345177
NUCLEO DE SAUDE MARY DOTA DE BAURU	Instituto Butantan	Dimas Tadeu Covas et al	EPI_ISL_3922308, EPI_ISL_4298081, EPI_ISL_4298082, EPI_ISL_5336343, EPI_ISL_5336344, EPI_ISL_5336402, EPI_ISL_5336403, EPI_ISL_5336410, EPI_ISL_5646291, EPI_ISL_5646318, EPI_ISL_5646330, EPI_ISL_5646348, EPI_ISL_5646350, EPI_ISL_5646490, EPI_ISL_5646495, EPI_ISL_5646511, EPI_ISL_5646526, EPI_ISL_5646528, EPI_ISL_5646560, EPI_ISL_5646582, EPI_ISL_5646591, EPI_ISL_5646622, EPI_ISL_5646636, EPI_ISL_5646673, EPI_ISL_5646696, EPI_ISL_5646699, EPI_ISL_5646711, EPI_ISL_5646743, EPI_ISL_5646848, EPI_ISL_5647203, EPI_ISL_5647283, EPI_ISL_5647285, EPI_ISL_5647286, EPI_ISL_5647288, EPI_ISL_5647290, EPI_ISL_5647659, EPI_ISL_5647660, EPI_ISL_5647705, EPI_ISL_5647727, EPI_ISL_5647735, EPI_ISL_5647740, EPI_ISL_5647741, EPI_ISL_5647746, EPI_ISL_5647753, EPI_ISL_5647755, EPI_ISL_5648055, EPI_ISL_5648056, EPI_ISL_5648057, EPI_ISL_5648058, EPI_ISL_5648059, EPI_ISL_5648060, EPI_ISL_5648061, EPI_ISL_5648080, EPI_ISL_5648092, EPI_ISL_5648095, EPI_ISL_5648103, EPI_ISL_5648105, EPI_ISL_5648106, EPI_ISL_5648123, EPI_ISL_5648124, EPI_ISL_5648127, EPI_ISL_5649169, EPI_ISL_5649237, EPI_ISL_5649238, EPI_ISL_5649330, EPI_ISL_5649338, EPI_ISL_5649345, EPI_ISL_5649361, EPI_ISL_5649377, EPI_ISL_5649384, EPI_ISL_5649469, EPI_ISL_5651256, EPI_ISL_5651479, EPI_ISL_5651734, EPI_ISL_5651807, EPI_ISL_5651814, EPI_ISL_5652553, EPI_ISL_5652585, EPI_ISL_5652613, EPI_ISL_5653523, EPI_ISL_5653525, EPI_ISL_5653533, EPI_ISL_5653535, EPI_ISL_5653619, EPI_ISL_5653636, EPI_ISL_5653820, EPI_ISL_5653911, EPI_ISL_5653978, EPI_ISL_5654005, EPI_ISL_5654854, EPI_ISL_5663646, EPI_ISL_5663762, EPI_ISL_5663844, EPI_ISL_5664310, EPI_ISL_5664388, EPI_ISL_5664405, EPI_ISL_5664493, EPI_ISL_5664497, EPI_ISL_5664744, EPI_ISL_5664749, EPI_ISL_5664898, EPI_ISL_5665100, EPI_ISL_5665179, EPI_ISL_5667135, EPI_ISL_5672815, EPI_ISL_5672968, EPI_ISL_5675957, EPI_ISL_5676442, EPI_ISL_5677093, EPI_ISL_5677115, EPI_ISL_5689052, EPI_ISL_5689063, EPI_ISL_5689290, EPI_ISL_5689334
NUCLEO DE SAUDE MARY DOTA DE BAURU	Instituto Butantan / Mendelics	Dimas Tadeu Covas et al	EPI_ISL_2209052, EPI_ISL_2209565, EPI_ISL_2209571, EPI_ISL_2209607, EPI_ISL_2210238, EPI_ISL_2345687, EPI_ISL_2345733, EPI_ISL_2345737, EPI_ISL_2345777, EPI_ISL_2345781, EPI_ISL_2345800, EPI_ISL_2345876
NUCLEO DE SAUDE MARY DOTA DE BAURU	Instituto Butantan / Mendelics	Instituto Butantan: Dimas Tadeu Covas et al	EPI_ISL_1967213, EPI_ISL_1967214, EPI_ISL_1967215, EPI_ISL_1967217
NUCLEO DE SAUDE VILA FALCAO DE BAURU	Instituto Butantan	Dimas Tadeu Covas et al	EPI_ISL_2445125, EPI_ISL_2445126, EPI_ISL_2445127, EPI_ISL_2445128, EPI_ISL_2445130, EPI_ISL_2445131, EPI_ISL_2445132, EPI_ISL_2445134, EPI_ISL_2445135, EPI_ISL_2445136, EPI_ISL_2445138, EPI_ISL_2473704, EPI_ISL_2473737, EPI_ISL_2473738, EPI_ISL_2473739, EPI_ISL_2473740, EPI_ISL_2473741, EPI_ISL_2473742, EPI_ISL_2473743, EPI_ISL_2473747, EPI_ISL_2473748, EPI_ISL_2473750, EPI_ISL_2473751, EPI_ISL_2473753, EPI_ISL_2473754, EPI_ISL_2473813, EPI_ISL_2473814, EPI_ISL_3579365, EPI_ISL_5645996, EPI_ISL_5645999, EPI_ISL_5646087, EPI_ISL_5646089, EPI_ISL_5646496, EPI_ISL_5646534, EPI_ISL_5646554, EPI_ISL_5646676, EPI_ISL_5646706, EPI_ISL_5646845, EPI_ISL_5646852, EPI_ISL_5649563, EPI_ISL_5649564, EPI_ISL_5650291, EPI_ISL_5650292, EPI_ISL_5650293, EPI_ISL_5650294, EPI_ISL_5650295, EPI_ISL_5650296, EPI_ISL_5650297, EPI_ISL_5650298, EPI_ISL_5650299, EPI_ISL_5650300, EPI_ISL_5650301, EPI_ISL_5650302, EPI_ISL_5650303, EPI_ISL_5650304, EPI_ISL_5650305, EPI_ISL_5650306, EPI_ISL_5650308, EPI_ISL_5650309, EPI_ISL_5650310, EPI_ISL_5650311, EPI_ISL_5650399, EPI_ISL_5650400, EPI_ISL_5650401, EPI_ISL_5650638, EPI_ISL_5650749, EPI_ISL_5650761, EPI_ISL_5650763, EPI_ISL_5651878, EPI_ISL_5651892, EPI_ISL_5651896, EPI_ISL_5651911, EPI_ISL_5652546, EPI_ISL_5652668, EPI_ISL_5653659, EPI_ISL_5653725, EPI_ISL_5653806, EPI_ISL_5654062, EPI_ISL_5654495, EPI_ISL_5666720, EPI_ISL_5666757, EPI_ISL_5667054, EPI_ISL_5667195, EPI_ISL_5667228, EPI_ISL_5672616, EPI_ISL_5672693, EPI_ISL_5672705, EPI_ISL_5672714, EPI_ISL_5672746, EPI_ISL_5672755, EPI_ISL_5675547, EPI_ISL_5676285, EPI_ISL_5676434, EPI_ISL_5676533, EPI_ISL_5676634, EPI_ISL_5676952, EPI_ISL_5677024, EPI_ISL_5677417
NUCLEO DE SAUDE VILA FALCAO DE BAURU	Instituto Butantan / ESALQ-Piracicaba	Dimas Tadeu Covas et al	EPI_ISL_2345205, EPI_ISL_2345207, EPI_ISL_2345208, EPI_ISL_2345215, EPI_ISL_2345216, EPI_ISL_2345217, EPI_ISL_2345218, EPI_ISL_2345226, EPI_ISL_2345242, EPI_ISL_2345245, EPI_ISL_2345261, EPI_ISL_2345263, EPI_ISL_2345276, EPI_ISL_2345280, EPI_ISL_2345282, EPI_ISL_2345283, EPI_ISL_2345956
NUCLEO DE SAUDE VILA FALCAO DE BAURU	Instituto Butantan / ESALQ-Piracicaba	Instituto Butantan: Alexander Roberto Precioso et al	EPI_ISL_1795379
NUCLEO DE SAUDE VILA FALCAO DE BAURU	Instituto Butantan / Mendelics	Instituto Butantan: Dimas Tadeu Covas et al	EPI_ISL_1966446, EPI_ISL_1966447, EPI_ISL_1966448, EPI_ISL_1966449, EPI_ISL_1966450, EPI_ISL_1966451, EPI_ISL_1966452, EPI_ISL_1966453, EPI_ISL_1966454, EPI_ISL_1966455, EPI_ISL_1966456, EPI_ISL_1966457, EPI_ISL_1966458, EPI_ISL_1966459, EPI_ISL_1966562, EPI_ISL_1966563, EPI_ISL_1966564, EPI_ISL_1966566, EPI_ISL_1966567, EPI_ISL_1966568, EPI_ISL_1966570, EPI_ISL_1966571, EPI_ISL_1966572, EPI_ISL_1966574, EPI_ISL_1966575, EPI_ISL_1966576, EPI_ISL_1966577, EPI_ISL_1966578, EPI_ISL_1966579, EPI_ISL_1966580, EPI_ISL_1966581, EPI_ISL_1966582, EPI_ISL_1966583, EPI_ISL_1966584, EPI_ISL_1966585, EPI_ISL_1966586, EPI_ISL_1966587, EPI_ISL_1966588, EPI_ISL_1966589, EPI_ISL_1966590, EPI_ISL_1966591, EPI_ISL_1966592, EPI_ISL_2170935, EPI_ISL_2170940
NUCLEO SAUDE III N HABITACIONAL PRESIDENTE GEISEL BAURU	Instituto Butantan	Dimas Tadeu Covas et al	EPI_ISL_4468972, EPI_ISL_5049676, EPI_ISL_5336051, EPI_ISL_5336266, EPI_ISL_5336322, EPI_ISL_5336327, EPI_ISL_5336328, EPI_ISL_5336345, EPI_ISL_5336363, EPI_ISL_5336369, EPI_ISL_5336540, EPI_ISL_5645963, EPI_ISL_5646022, EPI_ISL_5649327, EPI_ISL_5649328, EPI_ISL_5649415, EPI_ISL_5649417, EPI_ISL_5649419, EPI_ISL_5649424, EPI_ISL_5649436, EPI_ISL_5649437, EPI_ISL_5649440, EPI_ISL_5649441, EPI_ISL_5649449, EPI_ISL_5649450, EPI_ISL_5649451, EPI_ISL_5649455, EPI_ISL_5649460, EPI_ISL_5649461, EPI_ISL_5649463, EPI_ISL_5649466, EPI_ISL_5649468, EPI_ISL_5649472, EPI_ISL_5649477, EPI_ISL_5650494, EPI_ISL_5651433, EPI_ISL_5651767, EPI_ISL_5651880, EPI_ISL_5651907, EPI_ISL_5651908, EPI_ISL_5651909, EPI_ISL_5651915, EPI_ISL_5652564, EPI_ISL_5652618, EPI_ISL_5652746, EPI_ISL_5653519, EPI_ISL_5653522, EPI_ISL_5653527, EPI_ISL_5653530, EPI_ISL_5653534, EPI_ISL_5653626, EPI_ISL_5653637, EPI_ISL_5653667, EPI_ISL_5653842, EPI_ISL_5654128, EPI_ISL_5654239, EPI_ISL_5654673, EPI_ISL_5655090, EPI_ISL_5655127, EPI_ISL_5659519, EPI_ISL_5659523, EPI_ISL_5659529, EPI_ISL_5659530, EPI_ISL_5659531, EPI_ISL_5663626, EPI_ISL_5663979, EPI_ISL_5664822, EPI_ISL_5665174, EPI_ISL_5665324, EPI_ISL_5666637, EPI_ISL_5666655, EPI_ISL_5666712, EPI_ISL_5666768, EPI_ISL_5666815, EPI_ISL_5666843, EPI_ISL_5666852, EPI_ISL_5666866, EPI_ISL_5666909, EPI_ISL_5666962, EPI_ISL_5666967, EPI_ISL_5667074, EPI_ISL_5667156, EPI_ISL_5667208, EPI_ISL_5667216, EPI_ISL_5667223, EPI_ISL_5667247, EPI_ISL_5672580, EPI_ISL_5672585, EPI_ISL_5672590, EPI_ISL_5672596, EPI_ISL_5672624, EPI_ISL_5672628, EPI_ISL_5672635, EPI_ISL_5672644, EPI_ISL_5672661, EPI_ISL_5672664, EPI_ISL_5672678, EPI_ISL_5672710, EPI_ISL_5672723, EPI_ISL_5672775, EPI_ISL_5672895, EPI_ISL_5673007, EPI_ISL_5673156, EPI_ISL_5673185, EPI_ISL_5673215, EPI_ISL_5676551, EPI_ISL_5676600, EPI_ISL_5676804, EPI_ISL_5676841, EPI_ISL_5677619, EPI_ISL_5677647
NUCLEO SAUDE III N HABITACIONAL PRESIDENTE GEISEL BAURU	Instituto Butantan / ESALQ-Piracicaba	Dimas Tadeu Covas et al	EPI_ISL_2345084, EPI_ISL_2345091, EPI_ISL_2345096, EPI_ISL_2345101, EPI_ISL_2345112, EPI_ISL_2345122, EPI_ISL_2345132, EPI_ISL_2345138, EPI_ISL_2345144, EPI_ISL_2345145, EPI_ISL_2345146, EPI_ISL_2345147, EPI_ISL_2345148, EPI_ISL_2345151, EPI_ISL_2345172, EPI_ISL_2345180, EPI_ISL_2345181, EPI_ISL_2345182, EPI_ISL_2345948, EPI_ISL_2345950
NUCLEO SAUDE III N HABITACIONAL PRESIDENTE GEISEL BAURU	Instituto Butantan / ESALQ-Piracicaba	Instituto Butantan: Alexander Roberto Precioso et al	EPI_ISL_1795075, EPI_ISL_1795076
NUPEB/UFLA	MEBLAB	Victor Pylro et al	EPI_ISL_3981316
NUPIT/UFPE	WallauLab on behalf of Fiocruz COVID-19 Genomic Surveillance Network	Marcelo Henrique dos Santos Paiva et al	EPI_ISL_2821280, EPI_ISL_2821281, EPI_ISL_2821282, EPI_ISL_2821283, EPI_ISL_2821284, EPI_ISL_3046153, EPI_ISL_3046154, EPI_ISL_3046155, EPI_ISL_3046156, EPI_ISL_3046157, EPI_ISL_3046158, EPI_ISL_3046159, EPI_ISL_3046173, EPI_ISL_3046174, EPI_ISL_3046175, EPI_ISL_3046176, EPI_ISL_3046177, EPI_ISL_3046178, EPI_ISL_3046179, EPI_ISL_3046180, EPI_ISL_3046181, EPI_ISL_3046182, EPI_ISL_3046183, EPI_ISL_3046184, EPI_ISL_3046185, EPI_ISL_3046186, EPI_ISL_3046187, EPI_ISL_3046188, EPI_ISL_3046189, EPI_ISL_3046191, EPI_ISL_3046192, EPI_ISL_3046193, EPI_ISL_3046194, EPI_ISL_3046195, EPI_ISL_3046196, EPI_ISL_3046197, EPI_ISL_3046198, EPI_ISL_3046199, EPI_ISL_3046200, EPI_ISL_3046201, EPI_ISL_3046202, EPI_ISL_3046203, EPI_ISL_3046204, EPI_ISL_3046205, EPI_ISL_3046206, EPI_ISL_3046207, EPI_ISL_3046208, EPI_ISL_3046209, EPI_ISL_3046210, EPI_ISL_3046211, EPI_ISL_3046212, EPI_ISL_3046213, EPI_ISL_3046214, EPI_ISL_3046215, EPI_ISL_3046216, EPI_ISL_3046217, EPI_ISL_3046218, EPI_ISL_3046219, EPI_ISL_3046220, EPI_ISL_3046221, EPI_ISL_3046222, EPI_ISL_3046223, EPI_ISL_3046224, EPI_ISL_3046225, EPI_ISL_3046226, EPI_ISL_3046227, EPI_ISL_3046228, EPI_ISL_3046229, EPI_ISL_3046230, EPI_ISL_3046231, EPI_ISL_3046232, EPI_ISL_3046233, EPI_ISL_3046234, EPI_ISL_3046235, EPI_ISL_3046236, EPI_ISL_3046237, EPI_ISL_3046238, EPI_ISL_3046239, EPI_ISL_3046240, EPI_ISL_3046241, EPI_ISL_3046242, EPI_ISL_3046243, EPI_ISL_3046244, EPI_ISL_3046245, EPI_ISL_3046246, EPI_ISL_3046247, EPI_ISL_3046248, EPI_ISL_3046249, EPI_ISL_3046250, EPI_ISL_3046251, EPI_ISL_3046252, EPI_ISL_3046253, EPI_ISL_3046254, EPI_ISL_3046255, EPI_ISL_3046256, EPI_ISL_3046258, EPI_ISL_3046259, EPI_ISL_3046260, EPI_ISL_3046261, EPI_ISL_3046262, EPI_ISL_3046263, EPI_ISL_3046264, EPI_ISL_3060269, EPI_ISL_3060270, EPI_ISL_3060271, EPI_ISL_3060272, EPI_ISL_3060273, EPI_ISL_3134724, EPI_ISL_3134725, EPI_ISL_3134726, EPI_ISL_3134727, EPI_ISL_3134728, EPI_ISL_3134729, EPI_ISL_3134730, EPI_ISL_3134731, EPI_ISL_3134732, EPI_ISL_3134733, EPI_ISL_3134734, EPI_ISL_3134735, EPI_ISL_3134736, EPI_ISL_3134737, EPI_ISL_3134738, EPI_ISL_3134740, EPI_ISL_3134741, EPI_ISL_3134742, EPI_ISL_3134743, EPI_ISL_3134744, EPI_ISL_3134745, EPI_ISL_3134746, EPI_ISL_3134747, EPI_ISL_3134749, EPI_ISL_3134750, EPI_ISL_3134751, EPI_ISL_3134752, EPI_ISL_3134753, EPI_ISL_3134754, EPI_ISL_3134755, EPI_ISL_3134756, EPI_ISL_3134757, EPI_ISL_3134758, EPI_ISL_3134759, EPI_ISL_3134760, EPI_ISL_3134761, EPI_ISL_3134762, EPI_ISL_3134763, EPI_ISL_3134764, EPI_ISL_3134765, EPI_ISL_3134766, EPI_ISL_3134767, EPI_ISL_3134768, EPI_ISL_3134769, EPI_ISL_3134770, EPI_ISL_3134771, EPI_ISL_3134772, EPI_ISL_3134773, EPI_ISL_3134774, EPI_ISL_3134775, EPI_ISL_3134776, EPI_ISL_3134777, EPI_ISL_3134778, EPI_ISL_3134779, EPI_ISL_3134780, EPI_ISL_3134781, EPI_ISL_3134782, EPI_ISL_3134783, EPI_ISL_3134785, EPI_ISL_3134786, EPI_ISL_3134787, EPI_ISL_3134788, EPI_ISL_3134789, EPI_ISL_3134791, EPI_ISL_3134792, EPI_ISL_3134793, EPI_ISL_3134794, EPI_ISL_3134795, EPI_ISL_3134796, EPI_ISL_3134797, EPI_ISL_3134798, EPI_ISL_3134799, EPI_ISL_3134800, EPI_ISL_3134801, EPI_ISL_3134802, EPI_ISL_3134803, EPI_ISL_3134804, EPI_ISL_3134805, EPI_ISL_3134806, EPI_ISL_3134807, EPI_ISL_3134808, EPI_ISL_3134809, EPI_ISL_3134810, EPI_ISL_3134811, EPI_ISL_3134812, EPI_ISL_3134813, EPI_ISL_3134814, EPI_ISL_3134815, EPI_ISL_3134816, EPI_ISL_3134817, EPI_ISL_3134818, EPI_ISL_3134819, EPI_ISL_3134820, EPI_ISL_3134821, EPI_ISL_3134822, EPI_ISL_3134823, EPI_ISL_3134824, EPI_ISL_3134825, EPI_ISL_3134826, EPI_ISL_3134827, EPI_ISL_3134828, EPI_ISL_3134830, EPI_ISL_3134831, EPI_ISL_3134832, EPI_ISL_3134833, EPI_ISL_3152238, EPI_ISL_3152239, EPI_ISL_3152240, EPI_ISL_3447413, EPI_ISL_3447420, EPI_ISL_3447426, EPI_ISL_3447428, EPI_ISL_3447436, EPI_ISL_3447437, EPI_ISL_3447439, EPI_ISL_3447444, EPI_ISL_3447448, EPI_ISL_3447458, EPI_ISL_3447490, EPI_ISL_3447491, EPI_ISL_3447492, EPI_ISL_3447493, EPI_ISL_3447494, EPI_ISL_3447495, EPI_ISL_3447496, EPI_ISL_3447497, EPI_ISL_3447498, EPI_ISL_3447499, EPI_ISL_3447500, EPI_ISL_3447501, EPI_ISL_3447502, EPI_ISL_3447503, EPI_ISL_3447504, EPI_ISL_3447505, EPI_ISL_3447506, EPI_ISL_3447507, EPI_ISL_3447508, EPI_ISL_3447509, EPI_ISL_3447510, EPI_ISL_3447511, EPI_ISL_3447512, EPI_ISL_3447513, EPI_ISL_3447514, EPI_ISL_3447515, EPI_ISL_3447516, EPI_ISL_3447517, EPI_ISL_3447518, EPI_ISL_3447519, EPI_ISL_3447520, EPI_ISL_3447521, EPI_ISL_3447522, EPI_ISL_3447523, EPI_ISL_3447524, EPI_ISL_3447526, EPI_ISL_3447527, EPI_ISL_3447528, EPI_ISL_3447529, EPI_ISL_3447530, EPI_ISL_3447531, EPI_ISL_3447532, EPI_ISL_3447533, EPI_ISL_3447534, EPI_ISL_3447535, EPI_ISL_3447536, EPI_ISL_3447537, EPI_ISL_3447538, EPI_ISL_3447539, EPI_ISL_3447540, EPI_ISL_3447541, EPI_ISL_3447542, EPI_ISL_3447543, EPI_ISL_3447544, EPI_ISL_3447545, EPI_ISL_3447546, EPI_ISL_3447547, EPI_ISL_3447548, EPI_ISL_3447549, EPI_ISL_3447550, EPI_ISL_3447551, EPI_ISL_3447552, EPI_ISL_3447553, EPI_ISL_3447554, EPI_ISL_3447555, EPI_ISL_3447556, EPI_ISL_3447557, EPI_ISL_3447559, EPI_ISL_3447560, EPI_ISL_3447561, EPI_ISL_3447562, EPI_ISL_3447563, EPI_ISL_3447564, EPI_ISL_3447565, EPI_ISL_3447566, EPI_ISL_3447567, EPI_ISL_3447568, EPI_ISL_3447595, EPI_ISL_3447596, EPI_ISL_3447597, EPI_ISL_3703669, EPI_ISL_3703673, EPI_ISL_3703677, EPI_ISL_3703782, EPI_ISL_3703783, EPI_ISL_3703784, EPI_ISL_3703785, EPI_ISL_3703786, EPI_ISL_3703787, EPI_ISL_3703788, EPI_ISL_3703789, EPI_ISL_3703790, EPI_ISL_3703791, EPI_ISL_3703792, EPI_ISL_3703793, EPI_ISL_3703794, EPI_ISL_3703795, EPI_ISL_3703796, EPI_ISL_3703797, EPI_ISL_3703798, EPI_ISL_3703799, EPI_ISL_3703801, EPI_ISL_3703813, EPI_ISL_3703816, EPI_ISL_3703820, EPI_ISL_3703823, EPI_ISL_3703827, EPI_ISL_3703831, EPI_ISL_3703834, EPI_ISL_3703846, EPI_ISL_3703849, EPI_ISL_3703853, EPI_ISL_3703856, EPI_ISL_3703868, EPI_ISL_3703876, EPI_ISL_3703886, EPI_ISL_3703896, EPI_ISL_3703905, EPI_ISL_3703909, EPI_ISL_3703928, EPI_ISL_3703938, EPI_ISL_3703948, EPI_ISL_3703958, EPI_ISL_3703962, EPI_ISL_3703965, EPI_ISL_3703969, EPI_ISL_3703972, EPI_ISL_3703980, EPI_ISL_3703991, EPI_ISL_3704012, EPI_ISL_3704016, EPI_ISL_3704020, EPI_ISL_3704024, EPI_ISL_3704035, EPI_ISL_3704039, EPI_ISL_3704043, EPI_ISL_3704046, EPI_ISL_3704056, EPI_ISL_3704066, EPI_ISL_3704070, EPI_ISL_3704074, EPI_ISL_3704078, EPI_ISL_3704090, EPI_ISL_3704099, EPI_ISL_3704109, EPI_ISL_3704118, EPI_ISL_3704128, EPI_ISL_3704137, EPI_ISL_3704147, EPI_ISL_3704151, EPI_ISL_3704154, EPI_ISL_3704158, EPI_ISL_3704170, EPI_ISL_3704174, EPI_ISL_3704178, EPI_ISL_3704181, EPI_ISL_3704192, EPI_ISL_3704202, EPI_ISL_3704212, EPI_ISL_3704223, EPI_ISL_3704232, EPI_ISL_3704242, EPI_ISL_3704252, EPI_ISL_3704261, EPI_ISL_3704270, EPI_ISL_3704279, EPI_ISL_3704282, EPI_ISL_3704286, EPI_ISL_3704290, EPI_ISL_3704299, EPI_ISL_3704309, EPI_ISL_3704318, EPI_ISL_3704322, EPI_ISL_3704326, EPI_ISL_3704330, EPI_ISL_3704334, EPI_ISL_3704337, EPI_ISL_3704342, EPI_ISL_3704345, EPI_ISL_3704349, EPI_ISL_3704353, EPI_ISL_3704374, EPI_ISL_3704386, EPI_ISL_3704388, EPI_ISL_3704389, EPI_ISL_3704390, EPI_ISL_3704391, EPI_ISL_3704392, EPI_ISL_3704393, EPI_ISL_3704394, EPI_ISL_3704395, EPI_ISL_3704396, EPI_ISL_3704397, EPI_ISL_3704398, EPI_ISL_3704399, EPI_ISL_3704400, EPI_ISL_3704401, EPI_ISL_3704402, EPI_ISL_3704403, EPI_ISL_3704404, EPI_ISL_3704405, EPI_ISL_3704406, EPI_ISL_3704407, EPI_ISL_3704408, EPI_ISL_3704409, EPI_ISL_3704410, EPI_ISL_3704411, EPI_ISL_3704412, EPI_ISL_3704413, EPI_ISL_3704414, EPI_ISL_3704418, EPI_ISL_3704421, EPI_ISL_3704424, EPI_ISL_3704428, EPI_ISL_3704431, EPI_ISL_3704435, EPI_ISL_3704438, EPI_ISL_3704442, EPI_ISL_3704449, EPI_ISL_3704458, EPI_ISL_3835341, EPI_ISL_3835342, EPI_ISL_3835343, EPI_ISL_3835344, EPI_ISL_3835347, EPI_ISL_3835348, EPI_ISL_3835349, EPI_ISL_3835350, EPI_ISL_3843603, EPI_ISL_4487016, EPI_ISL_4487019, EPI_ISL_4487028, EPI_ISL_4487035, EPI_ISL_4487038, EPI_ISL_4487084, EPI_ISL_4487087, EPI_ISL_4487090, EPI_ISL_4487093, EPI_ISL_4487100, EPI_ISL_4487108, EPI_ISL_4487118, EPI_ISL_4487126, EPI_ISL_4487133, EPI_ISL_4487147, EPI_ISL_4487154, EPI_ISL_4487164, EPI_ISL_4487174, EPI_ISL_4487192, EPI_ISL_4487196, EPI_ISL_4487200, EPI_ISL_4487203, EPI_ISL_4487216, EPI_ISL_4487226, EPI_ISL_4487237, EPI_ISL_4487241, EPI_ISL_4487246, EPI_ISL_4487248, EPI_ISL_4487259, EPI_ISL_4487269, EPI_ISL_4487279, EPI_ISL_4487290, EPI_ISL_4487301, EPI_ISL_4487311, EPI_ISL_4487319, EPI_ISL_4487330, EPI_ISL_4487334, EPI_ISL_4487337, EPI_ISL_4487350, EPI_ISL_4487361, EPI_ISL_4487368, EPI_ISL_4487380, EPI_ISL_4487389, EPI_ISL_4487400, EPI_ISL_4487405, EPI_ISL_4487409, EPI_ISL_4487424, EPI_ISL_4487433, EPI_ISL_4487443, EPI_ISL_4487446, EPI_ISL_4487449, EPI_ISL_4487464, EPI_ISL_4487475, EPI_ISL_4487486, EPI_ISL_4487494, EPI_ISL_4487505, EPI_ISL_4487514, EPI_ISL_4487525, EPI_ISL_4487536, EPI_ISL_4487547, EPI_ISL_4487558, EPI_ISL_4487568, EPI_ISL_4487572, EPI_ISL_4487576, EPI_ISL_4487581, EPI_ISL_4487592, EPI_ISL_4487596, EPI_ISL_4487600, EPI_ISL_4487605, EPI_ISL_4488050, EPI_ISL_4488053, EPI_ISL_4488059, EPI_ISL_4488062, EPI_ISL_4488065, EPI_ISL_4488068, EPI_ISL_4488073, EPI_ISL_4488085, EPI_ISL_4488090
NV State Public Health Laboratory	Genomics and Discovery, Respiratory Viruses Branch, Division of Viral Diseases, Centers for Disease Control and Prevention	Krista Queen et al	EPI_ISL_903735
NV-Southern Nevada Public Health Laboratory	Centers for Disease Control and Prevention Division of Viral Diseases, Pathogen Discovery	Mili Sheth et al	EPI_ISL_5235521, EPI_ISL_6473371, EPI_ISL_6473374, EPI_ISL_6473380, EPI_ISL_6473383, EPI_ISL_6473385, EPI_ISL_6473394, EPI_ISL_6473400, EPI_ISL_6473406, EPI_ISL_6473411, EPI_ISL_6643747, EPI_ISL_6643769, EPI_ISL_6643783, EPI_ISL_6643784, EPI_ISL_6643791, EPI_ISL_6643794, EPI_ISL_6643795, EPI_ISL_6643798, EPI_ISL_6643799, EPI_ISL_6643800
NVMRVI	National Public Health Surveillance Laboratory	Lukas Zemaitis et al	EPI_ISL_1654649, EPI_ISL_1654650, EPI_ISL_1654651, EPI_ISL_1654652, EPI_ISL_1654653, EPI_ISL_1654654, EPI_ISL_1654655, EPI_ISL_1654656, EPI_ISL_1654657, EPI_ISL_1654658, EPI_ISL_1654659, EPI_ISL_1654660, EPI_ISL_1654661, EPI_ISL_1654662, EPI_ISL_1654663, EPI_ISL_1654664, EPI_ISL_1654665, EPI_ISL_1654666, EPI_ISL_1654667, EPI_ISL_1654668, EPI_ISL_1654669, EPI_ISL_1654670, EPI_ISL_1654671, EPI_ISL_1654672, EPI_ISL_1654673, EPI_ISL_1654674, EPI_ISL_1654675, EPI_ISL_1654676, EPI_ISL_1654677, EPI_ISL_1654678, EPI_ISL_1654679, EPI_ISL_1654680, EPI_ISL_1654681, EPI_ISL_1654682, EPI_ISL_1654683, EPI_ISL_1654684, EPI_ISL_1654685, EPI_ISL_1654686, EPI_ISL_1654687, EPI_ISL_1654688, EPI_ISL_1654689, EPI_ISL_1654690, EPI_ISL_1654691, EPI_ISL_1654692, EPI_ISL_1654693, EPI_ISL_1654694, EPI_ISL_1654695, EPI_ISL_1654696, EPI_ISL_1654697, EPI_ISL_1654698, EPI_ISL_1654699, EPI_ISL_1654700, EPI_ISL_1654701, EPI_ISL_1654702, EPI_ISL_1654703, EPI_ISL_1654704, EPI_ISL_1654705, EPI_ISL_1654706, EPI_ISL_1654707, EPI_ISL_1654708, EPI_ISL_1654709, EPI_ISL_1654710, EPI_ISL_1654711
NVSPL	National Public Health Surveillance Laboratory	Lukas Zemaitis et al	EPI_ISL_1579691, EPI_ISL_1579692, EPI_ISL_1579693, EPI_ISL_1579694, EPI_ISL_1579695, EPI_ISL_1579696, EPI_ISL_1579697, EPI_ISL_1579698, EPI_ISL_1579699, EPI_ISL_1579700, EPI_ISL_1579701, EPI_ISL_1579702, EPI_ISL_1579703, EPI_ISL_1579704, EPI_ISL_1579705, EPI_ISL_1579706, EPI_ISL_1579707, EPI_ISL_1579708, EPI_ISL_1579709, EPI_ISL_1579710, EPI_ISL_1579711, EPI_ISL_1579712, EPI_ISL_1579713, EPI_ISL_1579714, EPI_ISL_1579715, EPI_ISL_1579716, EPI_ISL_1579717, EPI_ISL_1579910, EPI_ISL_1579911, EPI_ISL_1579912, EPI_ISL_1579913, EPI_ISL_1579914, EPI_ISL_1579915, EPI_ISL_1579916, EPI_ISL_1579917, EPI_ISL_1579918, EPI_ISL_1579919, EPI_ISL_1579920, EPI_ISL_1579921, EPI_ISL_1579922, EPI_ISL_1579923, EPI_ISL_1579924, EPI_ISL_1579925, EPI_ISL_1579926, EPI_ISL_1579927, EPI_ISL_1579928, EPI_ISL_1579929, EPI_ISL_1579930, EPI_ISL_1579931, EPI_ISL_1579932, EPI_ISL_1579933, EPI_ISL_1579934, EPI_ISL_1579935, EPI_ISL_1579936, EPI_ISL_1579937, EPI_ISL_1579938, EPI_ISL_1579939, EPI_ISL_1579940, EPI_ISL_1579941, EPI_ISL_1579942, EPI_ISL_1579943, EPI_ISL_1579944, EPI_ISL_1579945, EPI_ISL_1579946, EPI_ISL_1579947, EPI_ISL_1579948, EPI_ISL_1579949, EPI_ISL_1579950, EPI_ISL_1579951, EPI_ISL_1579952, EPI_ISL_1579953, EPI_ISL_1579954, EPI_ISL_1579955, EPI_ISL_1579956, EPI_ISL_1579957, EPI_ISL_1579958, EPI_ISL_1579959, EPI_ISL_1579960, EPI_ISL_1579961, EPI_ISL_1579962, EPI_ISL_1579963, EPI_ISL_1579964, EPI_ISL_1579965, EPI_ISL_1579966, EPI_ISL_1579967, EPI_ISL_1579968, EPI_ISL_1579969, EPI_ISL_1579970, EPI_ISL_1579971, EPI_ISL_1579972, EPI_ISL_1579973, EPI_ISL_1579974, EPI_ISL_1579975, EPI_ISL_1579976, EPI_ISL_1579977, EPI_ISL_1579978, EPI_ISL_1579979, EPI_ISL_1579980, EPI_ISL_1579981, EPI_ISL_1579982, EPI_ISL_1579983, EPI_ISL_1579984, EPI_ISL_1579985, EPI_ISL_1579986, EPI_ISL_1579987, EPI_ISL_1579988, EPI_ISL_1580085, EPI_ISL_1580086, EPI_ISL_1580087, EPI_ISL_1580088, EPI_ISL_1580089, EPI_ISL_1580090, EPI_ISL_1580091, EPI_ISL_1580092, EPI_ISL_1580093, EPI_ISL_1580094, EPI_ISL_1580095, EPI_ISL_1580096, EPI_ISL_1580097, EPI_ISL_1580098, EPI_ISL_1580099, EPI_ISL_1580100, EPI_ISL_1580101, EPI_ISL_1580102, EPI_ISL_1580103, EPI_ISL_1580104, EPI_ISL_1580105, EPI_ISL_1580106, EPI_ISL_1580107, EPI_ISL_1580108, EPI_ISL_1580109, EPI_ISL_1580110, EPI_ISL_1580111, EPI_ISL_1580112, EPI_ISL_1580113, EPI_ISL_1580114, EPI_ISL_1580115, EPI_ISL_1580116, EPI_ISL_1580117, EPI_ISL_1580118, EPI_ISL_1580119, EPI_ISL_1580120, EPI_ISL_1580121, EPI_ISL_1580122, EPI_ISL_1580123, EPI_ISL_1580124, EPI_ISL_1580125, EPI_ISL_1580126, EPI_ISL_1580127, EPI_ISL_1580128, EPI_ISL_1580129, EPI_ISL_1580130, EPI_ISL_1580131, EPI_ISL_1580132, EPI_ISL_1580133, EPI_ISL_1580134, EPI_ISL_1580135, EPI_ISL_1580136, EPI_ISL_1580137, EPI_ISL_1580138, EPI_ISL_1580139, EPI_ISL_1580140, EPI_ISL_1580141, EPI_ISL_1654648, EPI_ISL_1654712, EPI_ISL_1654713, EPI_ISL_1654714, EPI_ISL_1654715, EPI_ISL_1654716, EPI_ISL_1654717, EPI_ISL_1654718, EPI_ISL_1654719, EPI_ISL_1654720, EPI_ISL_1654721, EPI_ISL_1654722, EPI_ISL_1654723, EPI_ISL_1654724, EPI_ISL_1654725, EPI_ISL_1654726, EPI_ISL_1654727, EPI_ISL_1654728, EPI_ISL_1654729, EPI_ISL_1654730, EPI_ISL_1654731, EPI_ISL_1654732, EPI_ISL_1654733, EPI_ISL_1654734, EPI_ISL_1654735, EPI_ISL_1654736, EPI_ISL_1654737, EPI_ISL_1654738, EPI_ISL_1654739, EPI_ISL_1654740, EPI_ISL_1654741, EPI_ISL_1654742, EPI_ISL_1654743, EPI_ISL_1654744, EPI_ISL_1654745, EPI_ISL_1654746, EPI_ISL_1654747, EPI_ISL_1654748, EPI_ISL_1654749, EPI_ISL_1654750, EPI_ISL_1654751, EPI_ISL_1654752, EPI_ISL_1654753, EPI_ISL_1654754, EPI_ISL_1654755, EPI_ISL_1654756, EPI_ISL_1654757, EPI_ISL_1654758, EPI_ISL_1654759, EPI_ISL_1654760, EPI_ISL_1654761, EPI_ISL_1654762, EPI_ISL_1654763, EPI_ISL_1654764, EPI_ISL_1654765, EPI_ISL_1654766, EPI_ISL_1654767, EPI_ISL_1654768, EPI_ISL_1654769, EPI_ISL_1654770, EPI_ISL_1654771, EPI_ISL_1654772, EPI_ISL_1654773, EPI_ISL_1654774, EPI_ISL_1654775, EPI_ISL_1654776, EPI_ISL_1654777, EPI_ISL_1654778, EPI_ISL_1654779, EPI_ISL_1654780, EPI_ISL_1654781, EPI_ISL_1654782, EPI_ISL_1654783, EPI_ISL_1654784, EPI_ISL_1654785, EPI_ISL_1654786, EPI_ISL_1654787, EPI_ISL_1654788, EPI_ISL_1654789, EPI_ISL_1654790, EPI_ISL_1654791, EPI_ISL_1654792, EPI_ISL_1654793, EPI_ISL_1654794, EPI_ISL_1654795, EPI_ISL_1654796, EPI_ISL_1654797, EPI_ISL_1654798, EPI_ISL_1654799, EPI_ISL_1654800, EPI_ISL_1654801, EPI_ISL_1654802, EPI_ISL_1654803, EPI_ISL_1654804, EPI_ISL_1654805, EPI_ISL_1654806, EPI_ISL_1654807, EPI_ISL_1654808, EPI_ISL_1654843, EPI_ISL_1654844, EPI_ISL_1654845, EPI_ISL_1654846, EPI_ISL_1654847, EPI_ISL_1654848, EPI_ISL_1654849, EPI_ISL_1654850, EPI_ISL_1654851, EPI_ISL_1654852, EPI_ISL_1654853, EPI_ISL_1654854, EPI_ISL_1654855, EPI_ISL_1654856, EPI_ISL_1654857, EPI_ISL_1654858, EPI_ISL_1654859, EPI_ISL_1654860, EPI_ISL_1654861, EPI_ISL_1654862, EPI_ISL_1654863, EPI_ISL_1654864, EPI_ISL_1654865, EPI_ISL_1654866, EPI_ISL_1654867, EPI_ISL_1654868, EPI_ISL_1654869, EPI_ISL_1654870, EPI_ISL_1654871, EPI_ISL_1654872, EPI_ISL_1654873, EPI_ISL_1654874, EPI_ISL_1654875, EPI_ISL_1654876, EPI_ISL_1654877, EPI_ISL_1654878, EPI_ISL_1654879, EPI_ISL_1654880, EPI_ISL_1654881, EPI_ISL_1654882, EPI_ISL_1654883, EPI_ISL_1654884, EPI_ISL_1654885, EPI_ISL_1654886, EPI_ISL_1654887, EPI_ISL_1654888, EPI_ISL_1654889, EPI_ISL_1654890, EPI_ISL_1654891, EPI_ISL_1654892, EPI_ISL_1654893, EPI_ISL_1654894, EPI_ISL_1654895, EPI_ISL_1654896, EPI_ISL_1654897, EPI_ISL_1654898, EPI_ISL_1655071, EPI_ISL_1655072, EPI_ISL_1656844, EPI_ISL_1656845, EPI_ISL_1656846, EPI_ISL_1656847, EPI_ISL_1656848, EPI_ISL_1656849, EPI_ISL_1656850, EPI_ISL_1656851, EPI_ISL_1656852, EPI_ISL_1656853, EPI_ISL_1656854, EPI_ISL_1656855, EPI_ISL_1656856, EPI_ISL_1656857, EPI_ISL_1656858, EPI_ISL_1656859, EPI_ISL_1656860, EPI_ISL_1656861, EPI_ISL_1656862, EPI_ISL_1656863, EPI_ISL_1656864, EPI_ISL_1656865, EPI_ISL_1656866, EPI_ISL_1656867, EPI_ISL_1656868, EPI_ISL_1656869, EPI_ISL_1656870, EPI_ISL_1656871, EPI_ISL_1656872, EPI_ISL_1656873, EPI_ISL_1656874, EPI_ISL_1656875, EPI_ISL_1656876, EPI_ISL_1656877, EPI_ISL_1656878, EPI_ISL_1656879, EPI_ISL_1656880, EPI_ISL_1656881, EPI_ISL_1656882, EPI_ISL_1657221, EPI_ISL_1657223, EPI_ISL_1657224, EPI_ISL_1657225, EPI_ISL_1657226, EPI_ISL_1657227, EPI_ISL_1657228, EPI_ISL_1657229, EPI_ISL_1657230, EPI_ISL_1657231, EPI_ISL_1657232, EPI_ISL_1657233, EPI_ISL_1657234, EPI_ISL_1657235, EPI_ISL_1657236, EPI_ISL_1657237, EPI_ISL_1657238, EPI_ISL_1657239, EPI_ISL_1657240, EPI_ISL_1657241, EPI_ISL_1657242, EPI_ISL_1657243, EPI_ISL_1657244, EPI_ISL_1657245, EPI_ISL_1657246, EPI_ISL_1657247, EPI_ISL_1657248, EPI_ISL_1657249, EPI_ISL_1657250, EPI_ISL_1657251, EPI_ISL_1657252, EPI_ISL_1657253, EPI_ISL_1657254, EPI_ISL_1657255, EPI_ISL_1657256, EPI_ISL_1657257, EPI_ISL_1657258, EPI_ISL_1657259, EPI_ISL_1657260, EPI_ISL_1657261, EPI_ISL_1657262, EPI_ISL_1657263, EPI_ISL_1657264, EPI_ISL_1657265, EPI_ISL_1657266, EPI_ISL_1657267, EPI_ISL_1657268, EPI_ISL_1657269, EPI_ISL_1657270, EPI_ISL_1657271, EPI_ISL_1657272, EPI_ISL_1657273, EPI_ISL_1657274, EPI_ISL_1657275, EPI_ISL_1657276, EPI_ISL_1657277, EPI_ISL_1657278, EPI_ISL_1657279, EPI_ISL_1657280, EPI_ISL_1657281, EPI_ISL_1657282, EPI_ISL_1657283, EPI_ISL_1657284, EPI_ISL_1657285, EPI_ISL_1657286, EPI_ISL_1657287, EPI_ISL_1657288, EPI_ISL_1657290, EPI_ISL_1657291, EPI_ISL_1657292, EPI_ISL_1657293, EPI_ISL_1657294, EPI_ISL_1657295, EPI_ISL_1657296, EPI_ISL_1657297, EPI_ISL_1657298, EPI_ISL_1657299, EPI_ISL_1657300, EPI_ISL_1657301, EPI_ISL_1657302, EPI_ISL_1657303, EPI_ISL_1657304, EPI_ISL_1657305, EPI_ISL_1657306, EPI_ISL_1657307, EPI_ISL_1657308, EPI_ISL_1657309, EPI_ISL_1657362, EPI_ISL_1657363, EPI_ISL_1657364, EPI_ISL_1657365, EPI_ISL_1657366, EPI_ISL_1657367, EPI_ISL_1657368, EPI_ISL_1657369, EPI_ISL_1657370, EPI_ISL_1657371, EPI_ISL_1657372, EPI_ISL_1657373, EPI_ISL_1657374, EPI_ISL_1657375, EPI_ISL_1657376, EPI_ISL_1657377, EPI_ISL_1657378, EPI_ISL_1657379, EPI_ISL_1657380, EPI_ISL_1657381, EPI_ISL_1657382, EPI_ISL_1657383, EPI_ISL_1657384, EPI_ISL_1657385, EPI_ISL_1657386, EPI_ISL_1657387, EPI_ISL_1657388, EPI_ISL_1657389, EPI_ISL_1657390, EPI_ISL_1657391, EPI_ISL_1657392, EPI_ISL_1657393, EPI_ISL_1657394, EPI_ISL_1657395, EPI_ISL_1657396, EPI_ISL_1657397, EPI_ISL_1657398, EPI_ISL_1657399, EPI_ISL_1657400, EPI_ISL_1657401, EPI_ISL_1659513, EPI_ISL_1659514, EPI_ISL_1659515, EPI_ISL_1659516, EPI_ISL_1659517, EPI_ISL_1659518, EPI_ISL_1659519, EPI_ISL_1659520, EPI_ISL_1659521, EPI_ISL_1659522, EPI_ISL_1659523, EPI_ISL_1659524, EPI_ISL_1659525, EPI_ISL_1659526, EPI_ISL_1659527, EPI_ISL_1659528, EPI_ISL_1659529, EPI_ISL_1659530, EPI_ISL_1659531, EPI_ISL_1659532, EPI_ISL_1659533, EPI_ISL_1659534, EPI_ISL_1659535, EPI_ISL_1659536, EPI_ISL_1659537, EPI_ISL_1659538, EPI_ISL_1659539, EPI_ISL_1659540, EPI_ISL_1659541, EPI_ISL_1659542, EPI_ISL_1659543, EPI_ISL_1659544, EPI_ISL_1659545, EPI_ISL_1659546, EPI_ISL_1911423, EPI_ISL_1911424, EPI_ISL_1911425, EPI_ISL_1911426, EPI_ISL_1911427, EPI_ISL_1911428, EPI_ISL_1911429, EPI_ISL_1911430, EPI_ISL_1911431, EPI_ISL_1911432, EPI_ISL_1911433, EPI_ISL_1911434, EPI_ISL_1911435, EPI_ISL_1911436, EPI_ISL_1911437, EPI_ISL_1911438
NYC Department Of Health And Mental Hygiene	New York City Public Health Laboratory	Jade Wang et al	EPI_ISL_631506, EPI_ISL_631535, EPI_ISL_631541, EPI_ISL_631572, EPI_ISL_631862, EPI_ISL_632039, EPI_ISL_632062, EPI_ISL_632074, EPI_ISL_632083, EPI_ISL_632084, EPI_ISL_632963
NYC Department of Health and Mental Hygiene	Centers for Disease Control and Prevention Division of Viral Diseases, Pathogen Discovery	Mili Sheth et al	EPI_ISL_3354241, EPI_ISL_4251505, EPI_ISL_4251565, EPI_ISL_4251641, EPI_ISL_4251646, EPI_ISL_4251656, EPI_ISL_4251760, EPI_ISL_4251790, EPI_ISL_4251803, EPI_ISL_4251852, EPI_ISL_4251892, EPI_ISL_4251898, EPI_ISL_6472261, EPI_ISL_6472262, EPI_ISL_6472266, EPI_ISL_6472274, EPI_ISL_6472287, EPI_ISL_6472301, EPI_ISL_6472303, EPI_ISL_6472385, EPI_ISL_6472428, EPI_ISL_6473161, EPI_ISL_6473197, EPI_ISL_6473204, EPI_ISL_6473226, EPI_ISL_6473305, EPI_ISL_6473367, EPI_ISL_6473651, EPI_ISL_6473652, EPI_ISL_6473656, EPI_ISL_6473660, EPI_ISL_6473669, EPI_ISL_6473672, EPI_ISL_6473675, EPI_ISL_6473679, EPI_ISL_6473687, EPI_ISL_6473691, EPI_ISL_6473703, EPI_ISL_6473713, EPI_ISL_6473720, EPI_ISL_6473884, EPI_ISL_6473886, EPI_ISL_6473888, EPI_ISL_6473955, EPI_ISL_6474012, EPI_ISL_6474049, EPI_ISL_6474204, EPI_ISL_6474330, EPI_ISL_6474732, EPI_ISL_6474892, EPI_ISL_6474893, EPI_ISL_6474894, EPI_ISL_6794273, EPI_ISL_6794274, EPI_ISL_6794280, EPI_ISL_6794281, EPI_ISL_6794282, EPI_ISL_6794283, EPI_ISL_6794284, EPI_ISL_6794285, EPI_ISL_6794286, EPI_ISL_6794288
NYC Department of Health and Mental Hygiene	Pathogen Discovery, Respiratory Viruses Branch, Division of Viral Diseases, Centers for Disease Control and Prevention	Ying Tao et al	EPI_ISL_1700672, EPI_ISL_1700673
NYC HH Coney Island Hospital	New York City Public Health Laboratory	Jade Wang et al	EPI_ISL_631974
NYC HH Elmhurst Hospital Medical Center	New York City Public Health Laboratory	Jade Wang et al	EPI_ISL_1064800, EPI_ISL_631564, EPI_ISL_631865, EPI_ISL_937256, EPI_ISL_937257, EPI_ISL_937259, EPI_ISL_937262, EPI_ISL_937263, EPI_ISL_937264, EPI_ISL_937266, EPI_ISL_937267, EPI_ISL_937268, EPI_ISL_937269, EPI_ISL_937270, EPI_ISL_937271
NYC HH Jacobi Medical Center	New York City Public Health Laboratory	Jade Wang et al	EPI_ISL_631556
NYC HH Lincoln Medical And Mental Health Center	New York City Public Health Laboratory	Jade Wang et al	EPI_ISL_631520, EPI_ISL_631557, EPI_ISL_631577, EPI_ISL_631584, EPI_ISL_631587, EPI_ISL_631603, EPI_ISL_631607, EPI_ISL_631686, EPI_ISL_631691, EPI_ISL_631693, EPI_ISL_631752, EPI_ISL_631753, EPI_ISL_631754, EPI_ISL_631799, EPI_ISL_631827, EPI_ISL_631886, EPI_ISL_631953, EPI_ISL_632026, EPI_ISL_632072, EPI_ISL_632116, EPI_ISL_632131, EPI_ISL_632146, EPI_ISL_632147, EPI_ISL_632177, EPI_ISL_632186, EPI_ISL_632187, EPI_ISL_632192, EPI_ISL_632193, EPI_ISL_632235
NYC HH Queens Hospital Center	New York City Public Health Laboratory	Jade Wang et al	EPI_ISL_632060
NYC Pandemic Response Lab	Wadsworth Center, New York State Department of Health	Kirsten St. George et al	EPI_ISL_1226419, EPI_ISL_1226430, EPI_ISL_1226439, EPI_ISL_1226440, EPI_ISL_1226441, EPI_ISL_1226443, EPI_ISL_1226448, EPI_ISL_1226459, EPI_ISL_1226476, EPI_ISL_1226500, EPI_ISL_1226507, EPI_ISL_1226508, EPI_ISL_1226510, EPI_ISL_1226513, EPI_ISL_1226521, EPI_ISL_1226545, EPI_ISL_1226546, EPI_ISL_1226547, EPI_ISL_1226548, EPI_ISL_1226549, EPI_ISL_1226554, EPI_ISL_1226560, EPI_ISL_1226561, EPI_ISL_1226562, EPI_ISL_1226564, EPI_ISL_1226565, EPI_ISL_1226566, EPI_ISL_1226580, EPI_ISL_1226581, EPI_ISL_1226582, EPI_ISL_1226595, EPI_ISL_1226600, EPI_ISL_1226620, EPI_ISL_1226621, EPI_ISL_1226625, EPI_ISL_1226636, EPI_ISL_1226639, EPI_ISL_1226640, EPI_ISL_1226641, EPI_ISL_1226642, EPI_ISL_1226643, EPI_ISL_1226644, EPI_ISL_1226647, EPI_ISL_1226648, EPI_ISL_1226651, EPI_ISL_1226652, EPI_ISL_1226660, EPI_ISL_1226661, EPI_ISL_1226665, EPI_ISL_1226673, EPI_ISL_1226685, EPI_ISL_1226692, EPI_ISL_1226699, EPI_ISL_1226703, EPI_ISL_1226711, EPI_ISL_1226718, EPI_ISL_1226719, EPI_ISL_1226729, EPI_ISL_1226739, EPI_ISL_1226768, EPI_ISL_1226769, EPI_ISL_1226789, EPI_ISL_1226790, EPI_ISL_1226791, EPI_ISL_1226792, EPI_ISL_1226793, EPI_ISL_1226794, EPI_ISL_1226795, EPI_ISL_1226796, EPI_ISL_1226797, EPI_ISL_1226808, EPI_ISL_1226809, EPI_ISL_1226810, EPI_ISL_1226813, EPI_ISL_1226814, EPI_ISL_1226816, EPI_ISL_1226817, EPI_ISL_1226832, EPI_ISL_1226833, EPI_ISL_1226854, EPI_ISL_1226855, EPI_ISL_1226860, EPI_ISL_1226862, EPI_ISL_1226867, EPI_ISL_1226869, EPI_ISL_1226893, EPI_ISL_1226894, EPI_ISL_1226895, EPI_ISL_1226896, EPI_ISL_1226900, EPI_ISL_1226913, EPI_ISL_1226914, EPI_ISL_1226916, EPI_ISL_1226917, EPI_ISL_1226918, EPI_ISL_1226919, EPI_ISL_1226920, EPI_ISL_1226921, EPI_ISL_1226922, EPI_ISL_1226923, EPI_ISL_1226935, EPI_ISL_1226963, EPI_ISL_1226982, EPI_ISL_1226983, EPI_ISL_1226984, EPI_ISL_1226987, EPI_ISL_1226998, EPI_ISL_1226999, EPI_ISL_1227001, EPI_ISL_1227005, EPI_ISL_1227006, EPI_ISL_1227009, EPI_ISL_1227010, EPI_ISL_1227011, EPI_ISL_1227012, EPI_ISL_1227013, EPI_ISL_1227015, EPI_ISL_1227027, EPI_ISL_1227028, EPI_ISL_1227081, EPI_ISL_1227087, EPI_ISL_1227095, EPI_ISL_1227109, EPI_ISL_1227134, EPI_ISL_1227135, EPI_ISL_1227136, EPI_ISL_1227137, EPI_ISL_1227138, EPI_ISL_1227139, EPI_ISL_1227140, EPI_ISL_1227141, EPI_ISL_1227142, EPI_ISL_1227143, EPI_ISL_1227144, EPI_ISL_1227145, EPI_ISL_1227146, EPI_ISL_1227147, EPI_ISL_1227148, EPI_ISL_1227149, EPI_ISL_1227152, EPI_ISL_1227155, EPI_ISL_1227156, EPI_ISL_1227157, EPI_ISL_1227158, EPI_ISL_1227159, EPI_ISL_1227160, EPI_ISL_1227161, EPI_ISL_1227167, EPI_ISL_1227168, EPI_ISL_1227169, EPI_ISL_1227170, EPI_ISL_1227171, EPI_ISL_1227172, EPI_ISL_1227184, EPI_ISL_1227186, EPI_ISL_1227187, EPI_ISL_1227188, EPI_ISL_1227190, EPI_ISL_1227191, EPI_ISL_1227192, EPI_ISL_1227193, EPI_ISL_1227194, EPI_ISL_1227195, EPI_ISL_1227196, EPI_ISL_1227197, EPI_ISL_1227198, EPI_ISL_1227199, EPI_ISL_1227200, EPI_ISL_1227201, EPI_ISL_1227202, EPI_ISL_1227203, EPI_ISL_1227204, EPI_ISL_1227205, EPI_ISL_1227212, EPI_ISL_1227213, EPI_ISL_1227221, EPI_ISL_1227238, EPI_ISL_1227244, EPI_ISL_1227422, EPI_ISL_1227423, EPI_ISL_1227428, EPI_ISL_1227429, EPI_ISL_1227440, EPI_ISL_1227666, EPI_ISL_1227667, EPI_ISL_1227668, EPI_ISL_1227669, EPI_ISL_1227670, EPI_ISL_1227671, EPI_ISL_1227672, EPI_ISL_1227673, EPI_ISL_1227674, EPI_ISL_1227680, EPI_ISL_1227681, EPI_ISL_1227682, EPI_ISL_1227683, EPI_ISL_1227686, EPI_ISL_1227687, EPI_ISL_1227688, EPI_ISL_1227689, EPI_ISL_1227690, EPI_ISL_1227691, EPI_ISL_1227692, EPI_ISL_1227693, EPI_ISL_1227694, EPI_ISL_1227695, EPI_ISL_1227696, EPI_ISL_1227697, EPI_ISL_1227698, EPI_ISL_1227699, EPI_ISL_1227700, EPI_ISL_1227701, EPI_ISL_1227702, EPI_ISL_1227703, EPI_ISL_1227704, EPI_ISL_1227706, EPI_ISL_1227861, EPI_ISL_1227862, EPI_ISL_1227863, EPI_ISL_1227864, EPI_ISL_1227865, EPI_ISL_1227866, EPI_ISL_1227868, EPI_ISL_1227869, EPI_ISL_1227871, EPI_ISL_1227872, EPI_ISL_1227873, EPI_ISL_1227874, EPI_ISL_1227875, EPI_ISL_1227876, EPI_ISL_1227877, EPI_ISL_1227878, EPI_ISL_1227879, EPI_ISL_1227920, EPI_ISL_1227938, EPI_ISL_1227939, EPI_ISL_1227940, EPI_ISL_1227941, EPI_ISL_1227942, EPI_ISL_1227946, EPI_ISL_1227947, EPI_ISL_1227948, EPI_ISL_1227949, EPI_ISL_1227950, EPI_ISL_1227951, EPI_ISL_1227952, EPI_ISL_1227953, EPI_ISL_1227954, EPI_ISL_1227955, EPI_ISL_1227956, EPI_ISL_1227957, EPI_ISL_1227958, EPI_ISL_1228143, EPI_ISL_1228162, EPI_ISL_1228163, EPI_ISL_1228164, EPI_ISL_1228165, EPI_ISL_1228166, EPI_ISL_1228167, EPI_ISL_1228168, EPI_ISL_1228169, EPI_ISL_1228177, EPI_ISL_1228178, EPI_ISL_1228179, EPI_ISL_1228180, EPI_ISL_1228182, EPI_ISL_1228185, EPI_ISL_1228186, EPI_ISL_1228187, EPI_ISL_1228189, EPI_ISL_1228190, EPI_ISL_1228191, EPI_ISL_1228192, EPI_ISL_1228193, EPI_ISL_1228194, EPI_ISL_1228195, EPI_ISL_1228196, EPI_ISL_1228197, EPI_ISL_1228198, EPI_ISL_1228199, EPI_ISL_1228200, EPI_ISL_1228201, EPI_ISL_1228202, EPI_ISL_1228203, EPI_ISL_1228204, EPI_ISL_1228205, EPI_ISL_1228206, EPI_ISL_1228207, EPI_ISL_1228208, EPI_ISL_1228209, EPI_ISL_1228210, EPI_ISL_1228211, EPI_ISL_1228212, EPI_ISL_1228213, EPI_ISL_1228214, EPI_ISL_1228215, EPI_ISL_1228216, EPI_ISL_1228217, EPI_ISL_1228228, EPI_ISL_1228230, EPI_ISL_1228231, EPI_ISL_1228232, EPI_ISL_1228233, EPI_ISL_1228234, EPI_ISL_1228237, EPI_ISL_1228238, EPI_ISL_1228239, EPI_ISL_1228265, EPI_ISL_1228369, EPI_ISL_1228370, EPI_ISL_1228371, EPI_ISL_1228372, EPI_ISL_1228373, EPI_ISL_1228563, EPI_ISL_1228570, EPI_ISL_1228574, EPI_ISL_1228575, EPI_ISL_1395706, EPI_ISL_1395708, EPI_ISL_1395709, EPI_ISL_1397623, EPI_ISL_1397624, EPI_ISL_1397625, EPI_ISL_1397626, EPI_ISL_1397627, EPI_ISL_1397628, EPI_ISL_1398284, EPI_ISL_1398285, EPI_ISL_1398286, EPI_ISL_1398287, EPI_ISL_1398288, EPI_ISL_1398289, EPI_ISL_1398290, EPI_ISL_1398291, EPI_ISL_1398292, EPI_ISL_1398293, EPI_ISL_1398294, EPI_ISL_1398295, EPI_ISL_1398296, EPI_ISL_1398297, EPI_ISL_1398298, EPI_ISL_1398299, EPI_ISL_1398300, EPI_ISL_1398301, EPI_ISL_1398302, EPI_ISL_1398303, EPI_ISL_1398304, EPI_ISL_1398305, EPI_ISL_1398306, EPI_ISL_1398307, EPI_ISL_1398308, EPI_ISL_1398309, EPI_ISL_1398310, EPI_ISL_1398311, EPI_ISL_1398318, EPI_ISL_1398319, EPI_ISL_1398320, EPI_ISL_1398321, EPI_ISL_1398322, EPI_ISL_1398323, EPI_ISL_1398324, EPI_ISL_1398325, EPI_ISL_1398326, EPI_ISL_1398327, EPI_ISL_1398328, EPI_ISL_1398329, EPI_ISL_1398330, EPI_ISL_1398340, EPI_ISL_1398341, EPI_ISL_1398342, EPI_ISL_1398343, EPI_ISL_1398344, EPI_ISL_1398345, EPI_ISL_1398346, EPI_ISL_1398347, EPI_ISL_1398348, EPI_ISL_1398349, EPI_ISL_1398350, EPI_ISL_1398351, EPI_ISL_1398352, EPI_ISL_1461319, EPI_ISL_1461320, EPI_ISL_1461321, EPI_ISL_1461323, EPI_ISL_1461324, EPI_ISL_1461325, EPI_ISL_1461326, EPI_ISL_1461327, EPI_ISL_1461328, EPI_ISL_1461329, EPI_ISL_1461330, EPI_ISL_1461331, EPI_ISL_1461332, EPI_ISL_1461333, EPI_ISL_1461334, EPI_ISL_1461335, EPI_ISL_1461336, EPI_ISL_1461337, EPI_ISL_1461338, EPI_ISL_1461339, EPI_ISL_1461340, EPI_ISL_1461341, EPI_ISL_1461342, EPI_ISL_1461343, EPI_ISL_1461344, EPI_ISL_1461345, EPI_ISL_1461346, EPI_ISL_1461347, EPI_ISL_1461348, EPI_ISL_1461349, EPI_ISL_1461350, EPI_ISL_1461351, EPI_ISL_1461352, EPI_ISL_1461353, EPI_ISL_1461354, EPI_ISL_1461355, EPI_ISL_1465714, EPI_ISL_1465715, EPI_ISL_1465716, EPI_ISL_1465717, EPI_ISL_1465718, EPI_ISL_1465719, EPI_ISL_1465720, EPI_ISL_1465721, EPI_ISL_1465722, EPI_ISL_1465805, EPI_ISL_1465806, EPI_ISL_1465807, EPI_ISL_1465808, EPI_ISL_1465809, EPI_ISL_1465810, EPI_ISL_1465811, EPI_ISL_1465812, EPI_ISL_1465813, EPI_ISL_1465814, EPI_ISL_1465815, EPI_ISL_1465816, EPI_ISL_1465817, EPI_ISL_1465818, EPI_ISL_1465819, EPI_ISL_1465820, EPI_ISL_1465821, EPI_ISL_1465822, EPI_ISL_1465823, EPI_ISL_1465824, EPI_ISL_1465825, EPI_ISL_1465826, EPI_ISL_1465827, EPI_ISL_1465828, EPI_ISL_1465829, EPI_ISL_1465830, EPI_ISL_1465831, EPI_ISL_1465832, EPI_ISL_1465833, EPI_ISL_1465834, EPI_ISL_1482287, EPI_ISL_1482288, EPI_ISL_1482289, EPI_ISL_1482290, EPI_ISL_1482291, EPI_ISL_1482292, EPI_ISL_1482293, EPI_ISL_1482294, EPI_ISL_1482295, EPI_ISL_1575459, EPI_ISL_1582179, EPI_ISL_1582180, EPI_ISL_1582181, EPI_ISL_1582182, EPI_ISL_1582183, EPI_ISL_1582184, EPI_ISL_1582185, EPI_ISL_1582186, EPI_ISL_1582187, EPI_ISL_1582188, EPI_ISL_1582189, EPI_ISL_1582190, EPI_ISL_1582191, EPI_ISL_1582192, EPI_ISL_1582193, EPI_ISL_1582194, EPI_ISL_1582195, EPI_ISL_1582196, EPI_ISL_1582197, EPI_ISL_1582198, EPI_ISL_1582199, EPI_ISL_1582200, EPI_ISL_1582201, EPI_ISL_1582202, EPI_ISL_1582203, EPI_ISL_1582204, EPI_ISL_1582205, EPI_ISL_1582206, EPI_ISL_1582207, EPI_ISL_1582208, EPI_ISL_1582209, EPI_ISL_1582210, EPI_ISL_1582211, EPI_ISL_1582212, EPI_ISL_1582213, EPI_ISL_1582230, EPI_ISL_1582322, EPI_ISL_1582323, EPI_ISL_1582324, EPI_ISL_1582325, EPI_ISL_1582326, EPI_ISL_1582327, EPI_ISL_1582328, EPI_ISL_1582329, EPI_ISL_1582330, EPI_ISL_1582331, EPI_ISL_1582332, EPI_ISL_1582333, EPI_ISL_1582334, EPI_ISL_1582335, EPI_ISL_1582336, EPI_ISL_1582400, EPI_ISL_1582401, EPI_ISL_1582402, EPI_ISL_1593870, EPI_ISL_1593871, EPI_ISL_1593878, EPI_ISL_1593883, EPI_ISL_1605704, EPI_ISL_1623973, EPI_ISL_1623974, EPI_ISL_1624083, EPI_ISL_1624084, EPI_ISL_1624085, EPI_ISL_1624086, EPI_ISL_1624087, EPI_ISL_1624088, EPI_ISL_1671141, EPI_ISL_1671142, EPI_ISL_1671148, EPI_ISL_1671149, EPI_ISL_1671150, EPI_ISL_1671151, EPI_ISL_1671152, EPI_ISL_1671153, EPI_ISL_1671154, EPI_ISL_1671155, EPI_ISL_1671157, EPI_ISL_1671167, EPI_ISL_1671168, EPI_ISL_1671172, EPI_ISL_1671173, EPI_ISL_1671177, EPI_ISL_1671178, EPI_ISL_1671179, EPI_ISL_1671180, EPI_ISL_1671183, EPI_ISL_1671184, EPI_ISL_1671195, EPI_ISL_1671196, EPI_ISL_1671197, EPI_ISL_1671198, EPI_ISL_1671199, EPI_ISL_1671200, EPI_ISL_1671205, EPI_ISL_1671206, EPI_ISL_1671207, EPI_ISL_1755445, EPI_ISL_1755446, EPI_ISL_1755447, EPI_ISL_1755448, EPI_ISL_1755449, EPI_ISL_1755450, EPI_ISL_1755451, EPI_ISL_1755452, EPI_ISL_1755453, EPI_ISL_1755454, EPI_ISL_1755455, EPI_ISL_1755456, EPI_ISL_1755457, EPI_ISL_1755458, EPI_ISL_1755459, EPI_ISL_1755460, EPI_ISL_1755461, EPI_ISL_1755462, EPI_ISL_1755463, EPI_ISL_1755464, EPI_ISL_1755465, EPI_ISL_1755466, EPI_ISL_1755467, EPI_ISL_1755468, EPI_ISL_1755469, EPI_ISL_1755470, EPI_ISL_1755471, EPI_ISL_1755472, EPI_ISL_1755473, EPI_ISL_1755474, EPI_ISL_1755475, EPI_ISL_1755476, EPI_ISL_1755477, EPI_ISL_1755478, EPI_ISL_1755479, EPI_ISL_1755480, EPI_ISL_1755481, EPI_ISL_1755482, EPI_ISL_1755483, EPI_ISL_1755484, EPI_ISL_1755485, EPI_ISL_1755486, EPI_ISL_1755491, EPI_ISL_1755492, EPI_ISL_1755493, EPI_ISL_1755494, EPI_ISL_1755495, EPI_ISL_1755496, EPI_ISL_1755497, EPI_ISL_1755498, EPI_ISL_1755499, EPI_ISL_1755500, EPI_ISL_1755501, EPI_ISL_1755941, EPI_ISL_1755942, EPI_ISL_1755947, EPI_ISL_1789700, EPI_ISL_1789701, EPI_ISL_1789702, EPI_ISL_1789703, EPI_ISL_1789704, EPI_ISL_1789705, EPI_ISL_1789708, EPI_ISL_1854696, EPI_ISL_1854697, EPI_ISL_1854698, EPI_ISL_1854699, EPI_ISL_1854700, EPI_ISL_1854701, EPI_ISL_1854702, EPI_ISL_1854703, EPI_ISL_1854704, EPI_ISL_1854705, EPI_ISL_1854706, EPI_ISL_1854707, EPI_ISL_1854708, EPI_ISL_1854709, EPI_ISL_1854710, EPI_ISL_1854711, EPI_ISL_1854712, EPI_ISL_1854713, EPI_ISL_1854714, EPI_ISL_1854715, EPI_ISL_1854716, EPI_ISL_1854717, EPI_ISL_1854718, EPI_ISL_1854719, EPI_ISL_1854720, EPI_ISL_1854721, EPI_ISL_1854722, EPI_ISL_1854723, EPI_ISL_1854724, EPI_ISL_1854725, EPI_ISL_1854726, EPI_ISL_1854727, EPI_ISL_1854728, EPI_ISL_1854729, EPI_ISL_1854730, EPI_ISL_1854731, EPI_ISL_1854732, EPI_ISL_1854733, EPI_ISL_1854734, EPI_ISL_1854735, EPI_ISL_1854736, EPI_ISL_1854737, EPI_ISL_1854738, EPI_ISL_1854739, EPI_ISL_1855186, EPI_ISL_1855187, EPI_ISL_1855197, EPI_ISL_1855198, EPI_ISL_1855199, EPI_ISL_1855200, EPI_ISL_1855201, EPI_ISL_1920070, EPI_ISL_1920071, EPI_ISL_1920072, EPI_ISL_1920073, EPI_ISL_1920079, EPI_ISL_1920080, EPI_ISL_1920083, EPI_ISL_1920087, EPI_ISL_1920088, EPI_ISL_1920095, EPI_ISL_1920163, EPI_ISL_1935619, EPI_ISL_1935628, EPI_ISL_1935631, EPI_ISL_1935636, EPI_ISL_2098601, EPI_ISL_2098602, EPI_ISL_2098603, EPI_ISL_2098604, EPI_ISL_2098605, EPI_ISL_2098606, EPI_ISL_2098607, EPI_ISL_2098608, EPI_ISL_2098609, EPI_ISL_2098610, EPI_ISL_2098611, EPI_ISL_2098612, EPI_ISL_2098613, EPI_ISL_2098614, EPI_ISL_2098615, EPI_ISL_2098616, EPI_ISL_2098617, EPI_ISL_2098618, EPI_ISL_2098619, EPI_ISL_2098620, EPI_ISL_2098621, EPI_ISL_2274587, EPI_ISL_2274588, EPI_ISL_2274589, EPI_ISL_2274590, EPI_ISL_2274591, EPI_ISL_2274592, EPI_ISL_2274593, EPI_ISL_2274594, EPI_ISL_2274595, EPI_ISL_2274596, EPI_ISL_2274597, EPI_ISL_2274598, EPI_ISL_2274599, EPI_ISL_2274600, EPI_ISL_2274601, EPI_ISL_2274602, EPI_ISL_2274603, EPI_ISL_2274604, EPI_ISL_2274605, EPI_ISL_2274606, EPI_ISL_2274676, EPI_ISL_2274677, EPI_ISL_2274678, EPI_ISL_2274679, EPI_ISL_2274680, EPI_ISL_2274681, EPI_ISL_2274682, EPI_ISL_2274683, EPI_ISL_2274684, EPI_ISL_2274685, EPI_ISL_2274686, EPI_ISL_2274687, EPI_ISL_2274688, EPI_ISL_2274689, EPI_ISL_2274690, EPI_ISL_2274691, EPI_ISL_2274692, EPI_ISL_2274693, EPI_ISL_2274694, EPI_ISL_2274695, EPI_ISL_2274696, EPI_ISL_2274697, EPI_ISL_2274698, EPI_ISL_2274699, EPI_ISL_2274700, EPI_ISL_2274701, EPI_ISL_2274702, EPI_ISL_2274703, EPI_ISL_2274704, EPI_ISL_2274705, EPI_ISL_2274706, EPI_ISL_2274707, EPI_ISL_2274708, EPI_ISL_2274709, EPI_ISL_2274710, EPI_ISL_2274711, EPI_ISL_2274712, EPI_ISL_2274713, EPI_ISL_2274714, EPI_ISL_2308787, EPI_ISL_2308795, EPI_ISL_2308796, EPI_ISL_2308797, EPI_ISL_2308798, EPI_ISL_2421215, EPI_ISL_2868660
NYP-WCM	New York Genome Center	Michael Zody et al	EPI_ISL_1379198, EPI_ISL_1379199, EPI_ISL_1379200, EPI_ISL_1379201, EPI_ISL_1379202, EPI_ISL_1379203, EPI_ISL_1379204, EPI_ISL_1379205, EPI_ISL_1379206, EPI_ISL_1379207, EPI_ISL_1379208, EPI_ISL_1379209, EPI_ISL_1379210, EPI_ISL_1379211, EPI_ISL_1379212, EPI_ISL_1379213, EPI_ISL_1379214, EPI_ISL_1379215, EPI_ISL_1379216, EPI_ISL_1379217, EPI_ISL_1379218, EPI_ISL_1379219, EPI_ISL_1379220, EPI_ISL_1379221, EPI_ISL_1379222, EPI_ISL_1379223, EPI_ISL_1379224, EPI_ISL_1379225, EPI_ISL_1379226, EPI_ISL_1379227, EPI_ISL_1379228, EPI_ISL_1379229, EPI_ISL_1379230, EPI_ISL_1379231, EPI_ISL_1379232, EPI_ISL_1379233, EPI_ISL_1379234, EPI_ISL_1379235, EPI_ISL_1379236, EPI_ISL_1379237, EPI_ISL_1379238, EPI_ISL_1379239, EPI_ISL_1379240, EPI_ISL_1379241, EPI_ISL_1379242, EPI_ISL_1379243, EPI_ISL_1379244, EPI_ISL_1379245, EPI_ISL_1379246, EPI_ISL_1379247, EPI_ISL_1379248, EPI_ISL_1379249, EPI_ISL_1379250, EPI_ISL_1379251, EPI_ISL_1379252, EPI_ISL_1379253, EPI_ISL_1379254, EPI_ISL_1379255, EPI_ISL_1379256, EPI_ISL_1379257, EPI_ISL_1379258, EPI_ISL_1379259, EPI_ISL_1379260, EPI_ISL_1379261, EPI_ISL_1379262, EPI_ISL_1379263, EPI_ISL_1379264, EPI_ISL_1379265, EPI_ISL_1379266, EPI_ISL_1379339, EPI_ISL_1379340, EPI_ISL_1379341, EPI_ISL_1379342, EPI_ISL_1379343, EPI_ISL_1379344, EPI_ISL_1379345, EPI_ISL_1379346, EPI_ISL_1379347, EPI_ISL_1379348, EPI_ISL_1379349, EPI_ISL_1379350, EPI_ISL_1379351, EPI_ISL_1379352, EPI_ISL_1379353, EPI_ISL_1379354, EPI_ISL_1379355, EPI_ISL_1379356, EPI_ISL_1379357, EPI_ISL_1379358, EPI_ISL_1379359, EPI_ISL_1379360, EPI_ISL_1379361, EPI_ISL_1379362, EPI_ISL_1379363, EPI_ISL_1379364, EPI_ISL_1379365, EPI_ISL_1379366, EPI_ISL_1379367, EPI_ISL_1379368, EPI_ISL_1379369, EPI_ISL_1379370, EPI_ISL_1379371, EPI_ISL_1379372, EPI_ISL_1379373, EPI_ISL_1379374, EPI_ISL_1379375, EPI_ISL_1379376, EPI_ISL_1379377, EPI_ISL_1379378, EPI_ISL_1379379, EPI_ISL_1379380, EPI_ISL_1379381, EPI_ISL_1379382, EPI_ISL_1379383, EPI_ISL_1379384, EPI_ISL_1379385, EPI_ISL_1379386, EPI_ISL_1379387, EPI_ISL_1379388, EPI_ISL_1379389, EPI_ISL_1379390, EPI_ISL_1968717, EPI_ISL_1968718, EPI_ISL_1968719, EPI_ISL_1968722, EPI_ISL_1968723, EPI_ISL_1968724, EPI_ISL_1968725
NYSDOH Wadsworth Center, Virology Lab	Centers for Disease Control and Prevention Division of Viral Diseases, Pathogen Discovery	Mili Sheth et al	EPI_ISL_6643159, EPI_ISL_6643182, EPI_ISL_6643431, EPI_ISL_6643481, EPI_ISL_6643557
NYSDOH Wadsworth Center, Virology Lab	Genomics and Discovery, Respiratory Viruses Branch, Division of Viral Diseases, Centers for Disease Control and Prevention	Krista Queen et al	EPI_ISL_751548
NYSDOH Wadsworth Center, Virology Lab	Respiratory Viruses Branch, Division of Viral Diseases, Centers for Disease Control and Prevention	Krista Queen et al	EPI_ISL_1095131, EPI_ISL_1095163
NYU Langone Health	Department of Pathology and Medicine, New York University School of Medicine	John Chen et al	EPI_ISL_416830, EPI_ISL_416831, EPI_ISL_416832
NYU Langone Health	Department of Pathology and Medicine, New York University School of Medicine	Margaret Black et al	EPI_ISL_418190, EPI_ISL_418191, EPI_ISL_418192, EPI_ISL_418193, EPI_ISL_418194, EPI_ISL_418195, EPI_ISL_418196, EPI_ISL_418197, EPI_ISL_418198, EPI_ISL_418199, EPI_ISL_418200, EPI_ISL_418201, EPI_ISL_418202, EPI_ISL_418203, EPI_ISL_418204, EPI_ISL_418205, EPI_ISL_418254
NYU Langone Health	Department of Pathology and Medicine, New York University School of Medicine	Maria Aguero-Rosenfeld et al	EPI_ISL_418968, EPI_ISL_418969, EPI_ISL_418970, EPI_ISL_418971, EPI_ISL_418972, EPI_ISL_418973, EPI_ISL_418974, EPI_ISL_418975, EPI_ISL_418976, EPI_ISL_418977, EPI_ISL_418978, EPI_ISL_418979, EPI_ISL_418980
NYU Langone Health	Departments of Pathology and Medicine, New York University School of Medicine	Adriana Heguy et al	EPI_ISL_1016013, EPI_ISL_1016014, EPI_ISL_1016015, EPI_ISL_1016016, EPI_ISL_1016017, EPI_ISL_1016018, EPI_ISL_1016075, EPI_ISL_1016100, EPI_ISL_1016170, EPI_ISL_1040852, EPI_ISL_1040853, EPI_ISL_1040854, EPI_ISL_1040855, EPI_ISL_1040856, EPI_ISL_1040857, EPI_ISL_1040858, EPI_ISL_1040859, EPI_ISL_1040860, EPI_ISL_1040861, EPI_ISL_1040862, EPI_ISL_1040863, EPI_ISL_1040864, EPI_ISL_1040865, EPI_ISL_1040866, EPI_ISL_1040867, EPI_ISL_1040868, EPI_ISL_1040869, EPI_ISL_1040870, EPI_ISL_1040871, EPI_ISL_1040872, EPI_ISL_1040873, EPI_ISL_1040874, EPI_ISL_1040875, EPI_ISL_1040876, EPI_ISL_1040877, EPI_ISL_1040878, EPI_ISL_1040879, EPI_ISL_1040880, EPI_ISL_1040881, EPI_ISL_1040882, EPI_ISL_1040883, EPI_ISL_1040884, EPI_ISL_1040885, EPI_ISL_1040886, EPI_ISL_1040887, EPI_ISL_1040888, EPI_ISL_1040889, EPI_ISL_1040890, EPI_ISL_1040891, EPI_ISL_1040892, EPI_ISL_1040893, EPI_ISL_1040894, EPI_ISL_1040895, EPI_ISL_1040896, EPI_ISL_1040897, EPI_ISL_1040898, EPI_ISL_1040899, EPI_ISL_1040900, EPI_ISL_1040901, EPI_ISL_1040902, EPI_ISL_1040903, EPI_ISL_1040904, EPI_ISL_1040905, EPI_ISL_1040906, EPI_ISL_1040907, EPI_ISL_1040908, EPI_ISL_1040909, EPI_ISL_1040910, EPI_ISL_1040911, EPI_ISL_1040912, EPI_ISL_1040913, EPI_ISL_1040914, EPI_ISL_1050008, EPI_ISL_1050009, EPI_ISL_1050010, EPI_ISL_1050011, EPI_ISL_1050012, EPI_ISL_1050013, EPI_ISL_1050014, EPI_ISL_1050015, EPI_ISL_1050016, EPI_ISL_1050017, EPI_ISL_1050018, EPI_ISL_1050019, EPI_ISL_1050020, EPI_ISL_1050021, EPI_ISL_1050022, EPI_ISL_1050023, EPI_ISL_1050024, EPI_ISL_1050025, EPI_ISL_1050026, EPI_ISL_1050027, EPI_ISL_1050028, EPI_ISL_1050029, EPI_ISL_1050030, EPI_ISL_1050031, EPI_ISL_1050032, EPI_ISL_1050033, EPI_ISL_1050034, EPI_ISL_1050035, EPI_ISL_1050036, EPI_ISL_1050037, EPI_ISL_1050038, EPI_ISL_1050039, EPI_ISL_1050040, EPI_ISL_1050041, EPI_ISL_1050042, EPI_ISL_1050043, EPI_ISL_1050044, EPI_ISL_1050045, EPI_ISL_1050046, EPI_ISL_1050047, EPI_ISL_1050048, EPI_ISL_1050049, EPI_ISL_1050050, EPI_ISL_1050051, EPI_ISL_1050052, EPI_ISL_1050053, EPI_ISL_1050054, EPI_ISL_1050055, EPI_ISL_1050056, EPI_ISL_1050057, EPI_ISL_1050058, EPI_ISL_1050059, EPI_ISL_1050060, EPI_ISL_1050061, EPI_ISL_1050062, EPI_ISL_1050063, EPI_ISL_1050064, EPI_ISL_1060616, EPI_ISL_1060617, EPI_ISL_1060618, EPI_ISL_1060619, EPI_ISL_1060620, EPI_ISL_1060621, EPI_ISL_1060622, EPI_ISL_1060623, EPI_ISL_1060624, EPI_ISL_1060625, EPI_ISL_1060626, EPI_ISL_1060627, EPI_ISL_1060628, EPI_ISL_1060629, EPI_ISL_1060630, EPI_ISL_1060631, EPI_ISL_1060632, EPI_ISL_1060633, EPI_ISL_1060634, EPI_ISL_1060635, EPI_ISL_1060636, EPI_ISL_1060637, EPI_ISL_1060638, EPI_ISL_1060639, EPI_ISL_1060640, EPI_ISL_1060641, EPI_ISL_1060642, EPI_ISL_1060643, EPI_ISL_1060644, EPI_ISL_1060645, EPI_ISL_1060646, EPI_ISL_1060647, EPI_ISL_1060648, EPI_ISL_1060649, EPI_ISL_1060650, EPI_ISL_1060651, EPI_ISL_1060652, EPI_ISL_1060653, EPI_ISL_1060654, EPI_ISL_1060655, EPI_ISL_1060656, EPI_ISL_1060657, EPI_ISL_1060658, EPI_ISL_1060659, EPI_ISL_1060660, EPI_ISL_1060661, EPI_ISL_1060662, EPI_ISL_1060663, EPI_ISL_1060664, EPI_ISL_1060665, EPI_ISL_1060666, EPI_ISL_1060667, EPI_ISL_1060668, EPI_ISL_1060669, EPI_ISL_1060670, EPI_ISL_1060671, EPI_ISL_1060672, EPI_ISL_1060673, EPI_ISL_1060674, EPI_ISL_1060675, EPI_ISL_1085093, EPI_ISL_1085161, EPI_ISL_1085163, EPI_ISL_1085166, EPI_ISL_1085168, EPI_ISL_1085171, EPI_ISL_1085175, EPI_ISL_1087272, EPI_ISL_1087273, EPI_ISL_1087274, EPI_ISL_1087275, EPI_ISL_1087276, EPI_ISL_1087277, EPI_ISL_1087278, EPI_ISL_1087279, EPI_ISL_1087280, EPI_ISL_1087281, EPI_ISL_1087282, EPI_ISL_1087283, EPI_ISL_1087284, EPI_ISL_1087285, EPI_ISL_1087286, EPI_ISL_1087287, EPI_ISL_1087288, EPI_ISL_1087289, EPI_ISL_1087290, EPI_ISL_1087291, EPI_ISL_1087292, EPI_ISL_1087293, EPI_ISL_1087294, EPI_ISL_1087295, EPI_ISL_1087296, EPI_ISL_1087297, EPI_ISL_1087298, EPI_ISL_1087299, EPI_ISL_1087300, EPI_ISL_1087301, EPI_ISL_1087302, EPI_ISL_1087303, EPI_ISL_1087304, EPI_ISL_1087305, EPI_ISL_1087306, EPI_ISL_1087307, EPI_ISL_1087308, EPI_ISL_1087309, EPI_ISL_1087310, EPI_ISL_1087311, EPI_ISL_1087312, EPI_ISL_1087313, EPI_ISL_1087314, EPI_ISL_1087315, EPI_ISL_1087316, EPI_ISL_1087317, EPI_ISL_1087318, EPI_ISL_1087319, EPI_ISL_1087320, EPI_ISL_1087321, EPI_ISL_1087322, EPI_ISL_1087323, EPI_ISL_1087324, EPI_ISL_1087325, EPI_ISL_1087326, EPI_ISL_1087327, EPI_ISL_1087328, EPI_ISL_1087329, EPI_ISL_1087330, EPI_ISL_1087331, EPI_ISL_1087332, EPI_ISL_1087333, EPI_ISL_1087334, EPI_ISL_1087335, EPI_ISL_1087336, EPI_ISL_1087337, EPI_ISL_1087338, EPI_ISL_1087339, EPI_ISL_1087340, EPI_ISL_1087341, EPI_ISL_1087342, EPI_ISL_1087343, EPI_ISL_1087344, EPI_ISL_1087345, EPI_ISL_1087346, EPI_ISL_1087347, EPI_ISL_1087348, EPI_ISL_1087349, EPI_ISL_1087350, EPI_ISL_1087351, EPI_ISL_1087352, EPI_ISL_1116476, EPI_ISL_1116477, EPI_ISL_1116478, EPI_ISL_1116479, EPI_ISL_1116480, EPI_ISL_1116481, EPI_ISL_1116482, EPI_ISL_1116483, EPI_ISL_1116484, EPI_ISL_1116485, EPI_ISL_1116486, EPI_ISL_1116487, EPI_ISL_1116488, EPI_ISL_1116489, EPI_ISL_1116490, EPI_ISL_1116491, EPI_ISL_1116492, EPI_ISL_1116493, EPI_ISL_1116494, EPI_ISL_1116495, EPI_ISL_1116496, EPI_ISL_1116497, EPI_ISL_1116498, EPI_ISL_1116499, EPI_ISL_1116500, EPI_ISL_1116501, EPI_ISL_1116502, EPI_ISL_1116503, EPI_ISL_1116504, EPI_ISL_1116505, EPI_ISL_1116506, EPI_ISL_1116507, EPI_ISL_1116508, EPI_ISL_1116509, EPI_ISL_1116510, EPI_ISL_1116511, EPI_ISL_1116512, EPI_ISL_1116513, EPI_ISL_1116514, EPI_ISL_1116515, EPI_ISL_1116516, EPI_ISL_1116517, EPI_ISL_1116518, EPI_ISL_1116519, EPI_ISL_1116520, EPI_ISL_1116521, EPI_ISL_1116522, EPI_ISL_1116523, EPI_ISL_1116524, EPI_ISL_1116525, EPI_ISL_1116526, EPI_ISL_1116527, EPI_ISL_1116528, EPI_ISL_1116529, EPI_ISL_1116530, EPI_ISL_1116531, EPI_ISL_1116532, EPI_ISL_1116533, EPI_ISL_1116534, EPI_ISL_1116535, EPI_ISL_1116536, EPI_ISL_1116537, EPI_ISL_1116538, EPI_ISL_1116539, EPI_ISL_1116540, EPI_ISL_1116541, EPI_ISL_1116542, EPI_ISL_1116543, EPI_ISL_1116544, EPI_ISL_1116545, EPI_ISL_1116546, EPI_ISL_1116547, EPI_ISL_1116548, EPI_ISL_1116549, EPI_ISL_1116550, EPI_ISL_1116551, EPI_ISL_1116552, EPI_ISL_1116553, EPI_ISL_1116554, EPI_ISL_1195744, EPI_ISL_1195745, EPI_ISL_1195746, EPI_ISL_1195747, EPI_ISL_1195748, EPI_ISL_1195749, EPI_ISL_1195750, EPI_ISL_1195751, EPI_ISL_1195752, EPI_ISL_1195753, EPI_ISL_1195754, EPI_ISL_1195755, EPI_ISL_1195756, EPI_ISL_1195757, EPI_ISL_1195758, EPI_ISL_1195759, EPI_ISL_1195760, EPI_ISL_1195761, EPI_ISL_1195762, EPI_ISL_1195763, EPI_ISL_1195764, EPI_ISL_1195765, EPI_ISL_1195766, EPI_ISL_1195767, EPI_ISL_1195768, EPI_ISL_1195769, EPI_ISL_1195770, EPI_ISL_1195771, EPI_ISL_1195772, EPI_ISL_1195773, EPI_ISL_1195774, EPI_ISL_1195775, EPI_ISL_1195776, EPI_ISL_1195777, EPI_ISL_1195778, EPI_ISL_1195779, EPI_ISL_1195780, EPI_ISL_1195781, EPI_ISL_1195782, EPI_ISL_1195783, EPI_ISL_1195784, EPI_ISL_1195785, EPI_ISL_1195786, EPI_ISL_1195787, EPI_ISL_1195788, EPI_ISL_1195789, EPI_ISL_1195790, EPI_ISL_1195791, EPI_ISL_1195792, EPI_ISL_1195793, EPI_ISL_1195794, EPI_ISL_1195795, EPI_ISL_1195796, EPI_ISL_1195797, EPI_ISL_1195798, EPI_ISL_1195799, EPI_ISL_1195800, EPI_ISL_1195801, EPI_ISL_1195802, EPI_ISL_1195803, EPI_ISL_1195804, EPI_ISL_1195805, EPI_ISL_1195806, EPI_ISL_1195807, EPI_ISL_1195808, EPI_ISL_1195809, EPI_ISL_1195810, EPI_ISL_1195811, EPI_ISL_1195812, EPI_ISL_1195813, EPI_ISL_1195814, EPI_ISL_1195815, EPI_ISL_1195816, EPI_ISL_1195817, EPI_ISL_1195818, EPI_ISL_1195819, EPI_ISL_1195820, EPI_ISL_1195821, EPI_ISL_1195822, EPI_ISL_1195823, EPI_ISL_1195824, EPI_ISL_1195825, EPI_ISL_1195826, EPI_ISL_1195827, EPI_ISL_1195828, EPI_ISL_1195829, EPI_ISL_1195830, EPI_ISL_1195831, EPI_ISL_1195832, EPI_ISL_1195833, EPI_ISL_1195834, EPI_ISL_1195835, EPI_ISL_1195836, EPI_ISL_1195837, EPI_ISL_1195838, EPI_ISL_1195839, EPI_ISL_1195840, EPI_ISL_1195841, EPI_ISL_1195842, EPI_ISL_1195843, EPI_ISL_1195844, EPI_ISL_1195845, EPI_ISL_1195846, EPI_ISL_1195847, EPI_ISL_1195848, EPI_ISL_1195849, EPI_ISL_1195850, EPI_ISL_1195851, EPI_ISL_1195852, EPI_ISL_1195853, EPI_ISL_1195854, EPI_ISL_1195855, EPI_ISL_1195856, EPI_ISL_1195857, EPI_ISL_1195858, EPI_ISL_1195859, EPI_ISL_1195860, EPI_ISL_1195861, EPI_ISL_1195862, EPI_ISL_1195863, EPI_ISL_1195864, EPI_ISL_1195865, EPI_ISL_1195866, EPI_ISL_1195867, EPI_ISL_1195868, EPI_ISL_1195869, EPI_ISL_1195870, EPI_ISL_1195871, EPI_ISL_1195872, EPI_ISL_1195873, EPI_ISL_1195874, EPI_ISL_1195875, EPI_ISL_1195876, EPI_ISL_1195877, EPI_ISL_1195878, EPI_ISL_1195879, EPI_ISL_1195880, EPI_ISL_1195881, EPI_ISL_1195882, EPI_ISL_1195883, EPI_ISL_1195884, EPI_ISL_1195885, EPI_ISL_1195886, EPI_ISL_1195887, EPI_ISL_1195888, EPI_ISL_1195889, EPI_ISL_1195890, EPI_ISL_1195891, EPI_ISL_1195892, EPI_ISL_1195893, EPI_ISL_1195894, EPI_ISL_1195895, EPI_ISL_1195897, EPI_ISL_1195898, EPI_ISL_1195899, EPI_ISL_1195900, EPI_ISL_1195901, EPI_ISL_1195902, EPI_ISL_1262501, EPI_ISL_1262502, EPI_ISL_1262503, EPI_ISL_1262504, EPI_ISL_1262505, EPI_ISL_1262506, EPI_ISL_1262507, EPI_ISL_1262508, EPI_ISL_1262509, EPI_ISL_1262510, EPI_ISL_1262511, EPI_ISL_1262512, EPI_ISL_1262513, EPI_ISL_1262514, EPI_ISL_1262515, EPI_ISL_1262516, EPI_ISL_1262517, EPI_ISL_1262518, EPI_ISL_1262519, EPI_ISL_1262520, EPI_ISL_1262521, EPI_ISL_1262522, EPI_ISL_1262523, EPI_ISL_1262524, EPI_ISL_1262525, EPI_ISL_1262526, EPI_ISL_1262527, EPI_ISL_1262528, EPI_ISL_1262529, EPI_ISL_1262530, EPI_ISL_1262531, EPI_ISL_1262532, EPI_ISL_1262533, EPI_ISL_1262534, EPI_ISL_1262535, EPI_ISL_1262536, EPI_ISL_1262537, EPI_ISL_1262538, EPI_ISL_1262539, EPI_ISL_1262540, EPI_ISL_1262541, EPI_ISL_1262542, EPI_ISL_1262543, EPI_ISL_1262544, EPI_ISL_1262545, EPI_ISL_1262546, EPI_ISL_1262547, EPI_ISL_1262548, EPI_ISL_1262549, EPI_ISL_1262550, EPI_ISL_1262551, EPI_ISL_1262552, EPI_ISL_1262553, EPI_ISL_1262554, EPI_ISL_1262555, EPI_ISL_1262556, EPI_ISL_1262557, EPI_ISL_1262558, EPI_ISL_1262559, EPI_ISL_1262560, EPI_ISL_1262561, EPI_ISL_1262562, EPI_ISL_1262563, EPI_ISL_1262564, EPI_ISL_1262565, EPI_ISL_1262566, EPI_ISL_1262567, EPI_ISL_1262568, EPI_ISL_1262569, EPI_ISL_1262570, EPI_ISL_1262571, EPI_ISL_1262572, EPI_ISL_1262573, EPI_ISL_1262574, EPI_ISL_1262575, EPI_ISL_1262576, EPI_ISL_1262577, EPI_ISL_1262578, EPI_ISL_1262579, EPI_ISL_1262580, EPI_ISL_1262581, EPI_ISL_1262582, EPI_ISL_1262583, EPI_ISL_1262584, EPI_ISL_1262585, EPI_ISL_1300175, EPI_ISL_1300176, EPI_ISL_1300177, EPI_ISL_1300178, EPI_ISL_1300179, EPI_ISL_1300180, EPI_ISL_1300181, EPI_ISL_1300182, EPI_ISL_1300183, EPI_ISL_1300184, EPI_ISL_1300185, EPI_ISL_1300186, EPI_ISL_1300187, EPI_ISL_1300188, EPI_ISL_1300189, EPI_ISL_1300190, EPI_ISL_1300191, EPI_ISL_1300192, EPI_ISL_1300193, EPI_ISL_1300194, EPI_ISL_1300195, EPI_ISL_1300196, EPI_ISL_1300197, EPI_ISL_1300198, EPI_ISL_1300199, EPI_ISL_1300200, EPI_ISL_1300201, EPI_ISL_1300202, EPI_ISL_1300203, EPI_ISL_1300204, EPI_ISL_1300205, EPI_ISL_1300206, EPI_ISL_1300207, EPI_ISL_1300208, EPI_ISL_1300209, EPI_ISL_1300210, EPI_ISL_1300211, EPI_ISL_1300212, EPI_ISL_1300213, EPI_ISL_1300214, EPI_ISL_1300215, EPI_ISL_1300216, EPI_ISL_1300217, EPI_ISL_1300218, EPI_ISL_1300219, EPI_ISL_1300220, EPI_ISL_1300221, EPI_ISL_1300222, EPI_ISL_1300223, EPI_ISL_1300224, EPI_ISL_1300225, EPI_ISL_1300226, EPI_ISL_1300227, EPI_ISL_1300228, EPI_ISL_1300229, EPI_ISL_1300230, EPI_ISL_1300231, EPI_ISL_1300232, EPI_ISL_1300233, EPI_ISL_1300234, EPI_ISL_1300235, EPI_ISL_1300236, EPI_ISL_1300237, EPI_ISL_1300238, EPI_ISL_1300239, EPI_ISL_1300240, EPI_ISL_1300241, EPI_ISL_1300242, EPI_ISL_1300243, EPI_ISL_1300244, EPI_ISL_1300245, EPI_ISL_1300246, EPI_ISL_1300247, EPI_ISL_1300248, EPI_ISL_1300249, EPI_ISL_1300250, EPI_ISL_1300251, EPI_ISL_1300252, EPI_ISL_1300253, EPI_ISL_1300254, EPI_ISL_1300255, EPI_ISL_1300256, EPI_ISL_1300257, EPI_ISL_1300258, EPI_ISL_1300259, EPI_ISL_1300260, EPI_ISL_1300261, EPI_ISL_1300262, EPI_ISL_1300263, EPI_ISL_1300264, EPI_ISL_1300265, EPI_ISL_1300266, EPI_ISL_1300267, EPI_ISL_1300268, EPI_ISL_1300269, EPI_ISL_1300270, EPI_ISL_1300271, EPI_ISL_1300272, EPI_ISL_1300273, EPI_ISL_1300274, EPI_ISL_1300275, EPI_ISL_1300276, EPI_ISL_1322745, EPI_ISL_1322746, EPI_ISL_1322747, EPI_ISL_1322748, EPI_ISL_1322749, EPI_ISL_1322750, EPI_ISL_1322751, EPI_ISL_1322752, EPI_ISL_1322753, EPI_ISL_1322754, EPI_ISL_1322755, EPI_ISL_1322756, EPI_ISL_1322757, EPI_ISL_1322758, EPI_ISL_1322759, EPI_ISL_1322760, EPI_ISL_1322761, EPI_ISL_1322762, EPI_ISL_1322763, EPI_ISL_1322764, EPI_ISL_1322765, EPI_ISL_1322766, EPI_ISL_1322767, EPI_ISL_1322768, EPI_ISL_1322769, EPI_ISL_1322770, EPI_ISL_1322771, EPI_ISL_1322772, EPI_ISL_1322773, EPI_ISL_1322774, EPI_ISL_1322775, EPI_ISL_1322776, EPI_ISL_1322777, EPI_ISL_1322778, EPI_ISL_1322779, EPI_ISL_1322780, EPI_ISL_1322781, EPI_ISL_1322782, EPI_ISL_1322783, EPI_ISL_1322784, EPI_ISL_1322785, EPI_ISL_1322786, EPI_ISL_1322787, EPI_ISL_1322788, EPI_ISL_1322789, EPI_ISL_1322790, EPI_ISL_1322791, EPI_ISL_1322792, EPI_ISL_1322793, EPI_ISL_1322794, EPI_ISL_1322795, EPI_ISL_1322796, EPI_ISL_1322797, EPI_ISL_1322798, EPI_ISL_1322799, EPI_ISL_1322800, EPI_ISL_1322801, EPI_ISL_1322802, EPI_ISL_1322803, EPI_ISL_1322804, EPI_ISL_1322805, EPI_ISL_1322806, EPI_ISL_1322807, EPI_ISL_1322808, EPI_ISL_1322809, EPI_ISL_1322810, EPI_ISL_1322811, EPI_ISL_1322812, EPI_ISL_1322813, EPI_ISL_1322814, EPI_ISL_1322815, EPI_ISL_1322816, EPI_ISL_1322817, EPI_ISL_1322818, EPI_ISL_1322819, EPI_ISL_1322820, EPI_ISL_1322821, EPI_ISL_1322822, EPI_ISL_1322823, EPI_ISL_1322824, EPI_ISL_1322825, EPI_ISL_1322826, EPI_ISL_1322827, EPI_ISL_1322828, EPI_ISL_1322829, EPI_ISL_1322830, EPI_ISL_1322831, EPI_ISL_1322832, EPI_ISL_1322833, EPI_ISL_1322834, EPI_ISL_1423376, EPI_ISL_1423377, EPI_ISL_1423378, EPI_ISL_1423379, EPI_ISL_1423380, EPI_ISL_1423381, EPI_ISL_1423382, EPI_ISL_1423383, EPI_ISL_1423384, EPI_ISL_1423385, EPI_ISL_1423386, EPI_ISL_1423387, EPI_ISL_1423388, EPI_ISL_1423389, EPI_ISL_1423390, EPI_ISL_1423391, EPI_ISL_1423392, EPI_ISL_1423393, EPI_ISL_1423394, EPI_ISL_1423395, EPI_ISL_1423396, EPI_ISL_1423397, EPI_ISL_1423398, EPI_ISL_1423399, EPI_ISL_1423400, EPI_ISL_1423401, EPI_ISL_1423402, EPI_ISL_1423403, EPI_ISL_1423404, EPI_ISL_1423405, EPI_ISL_1423406, EPI_ISL_1423407, EPI_ISL_1423408, EPI_ISL_1423409, EPI_ISL_1423410, EPI_ISL_1423411, EPI_ISL_1423412, EPI_ISL_1423413, EPI_ISL_1423414, EPI_ISL_1423415, EPI_ISL_1423416, EPI_ISL_1423417, EPI_ISL_1423418, EPI_ISL_1423419, EPI_ISL_1423420, EPI_ISL_1423421, EPI_ISL_1423422, EPI_ISL_1423423, EPI_ISL_1423424, EPI_ISL_1423425, EPI_ISL_1423426, EPI_ISL_1423427, EPI_ISL_1423428, EPI_ISL_1423429, EPI_ISL_1423430, EPI_ISL_1423431, EPI_ISL_1423432, EPI_ISL_1423433, EPI_ISL_1423434, EPI_ISL_1423435, EPI_ISL_1423436, EPI_ISL_1423437, EPI_ISL_1423438, EPI_ISL_1423439, EPI_ISL_1423440, EPI_ISL_1423441, EPI_ISL_1423442, EPI_ISL_1423443, EPI_ISL_1423444, EPI_ISL_1423445, EPI_ISL_1423446, EPI_ISL_1423447, EPI_ISL_1423448, EPI_ISL_1423449, EPI_ISL_1423450, EPI_ISL_1423451, EPI_ISL_1423452, EPI_ISL_1423453, EPI_ISL_1423454, EPI_ISL_1423455, EPI_ISL_1423456, EPI_ISL_1423457, EPI_ISL_1423458, EPI_ISL_1423459, EPI_ISL_1423460, EPI_ISL_1423461, EPI_ISL_1423462, EPI_ISL_1423463, EPI_ISL_1423464, EPI_ISL_1423465, EPI_ISL_1423466, EPI_ISL_1423467, EPI_ISL_1423468, EPI_ISL_1423469, EPI_ISL_1423470, EPI_ISL_1423471, EPI_ISL_1423472, EPI_ISL_1423473, EPI_ISL_1423474, EPI_ISL_1423475, EPI_ISL_1423476, EPI_ISL_1423477, EPI_ISL_1423478, EPI_ISL_1423479, EPI_ISL_1423480, EPI_ISL_1423481, EPI_ISL_1423482, EPI_ISL_1423483, EPI_ISL_1423484, EPI_ISL_1423485, EPI_ISL_1423486, EPI_ISL_1423487, EPI_ISL_1423488, EPI_ISL_1423489, EPI_ISL_1423490, EPI_ISL_1423491, EPI_ISL_1423492, EPI_ISL_1423493, EPI_ISL_1423494, EPI_ISL_1423495, EPI_ISL_1423496, EPI_ISL_1423497, EPI_ISL_1423498, EPI_ISL_1423499, EPI_ISL_1423500, EPI_ISL_1423501, EPI_ISL_1423502, EPI_ISL_1423503, EPI_ISL_1532731, EPI_ISL_1532732, EPI_ISL_1532733, EPI_ISL_1532734, EPI_ISL_1532735, EPI_ISL_1532736, EPI_ISL_1532737, EPI_ISL_1532738, EPI_ISL_1532739, EPI_ISL_1532740, EPI_ISL_1532741, EPI_ISL_1532742, EPI_ISL_1532743, EPI_ISL_1532744, EPI_ISL_1532745, EPI_ISL_1532746, EPI_ISL_1532747, EPI_ISL_1532748, EPI_ISL_1532749, EPI_ISL_1532750, EPI_ISL_1532751, EPI_ISL_1532752, EPI_ISL_1532753, EPI_ISL_1532754, EPI_ISL_1532758, EPI_ISL_1532759, EPI_ISL_1532760, EPI_ISL_1532761, EPI_ISL_1532762, EPI_ISL_1532763, EPI_ISL_1532764, EPI_ISL_1532765, EPI_ISL_1532766, EPI_ISL_1532767, EPI_ISL_1532768, EPI_ISL_1532769, EPI_ISL_1532770, EPI_ISL_1532771, EPI_ISL_1532772, EPI_ISL_1532773, EPI_ISL_1532774, EPI_ISL_1532775, EPI_ISL_1532776, EPI_ISL_1532777, EPI_ISL_1532778, EPI_ISL_1532779, EPI_ISL_1532780, EPI_ISL_1532781, EPI_ISL_1532782, EPI_ISL_1532783, EPI_ISL_1532784, EPI_ISL_1532785, EPI_ISL_1576862, EPI_ISL_1576863, EPI_ISL_1576864, EPI_ISL_1576865, EPI_ISL_1576866, EPI_ISL_1576867, EPI_ISL_1576868, EPI_ISL_1576869, EPI_ISL_1576870, EPI_ISL_1576871, EPI_ISL_1576872, EPI_ISL_1576873, EPI_ISL_1576874, EPI_ISL_1576875, EPI_ISL_1576876, EPI_ISL_1576877, EPI_ISL_1576878, EPI_ISL_1576879, EPI_ISL_1576880, EPI_ISL_1576881, EPI_ISL_1576882, EPI_ISL_1576883, EPI_ISL_1576884, EPI_ISL_1576885, EPI_ISL_1576886, EPI_ISL_1576887, EPI_ISL_1576888, EPI_ISL_1576889, EPI_ISL_1576890, EPI_ISL_1576891, EPI_ISL_1576892, EPI_ISL_1576893, EPI_ISL_1576894, EPI_ISL_1576895, EPI_ISL_1576896, EPI_ISL_1576897, EPI_ISL_1576898, EPI_ISL_1576899, EPI_ISL_1576900, EPI_ISL_1576901, EPI_ISL_1576902, EPI_ISL_1576903, EPI_ISL_1576904, EPI_ISL_1576905, EPI_ISL_1576906, EPI_ISL_1576907, EPI_ISL_1576908, EPI_ISL_1576909, EPI_ISL_1576910, EPI_ISL_1576911, EPI_ISL_1576912, EPI_ISL_1576913, EPI_ISL_1576914, EPI_ISL_1576915, EPI_ISL_1576916, EPI_ISL_1576917, EPI_ISL_1576918, EPI_ISL_1576919, EPI_ISL_1576920, EPI_ISL_1576921, EPI_ISL_1576922, EPI_ISL_1576923, EPI_ISL_1576924, EPI_ISL_1576925, EPI_ISL_1576926, EPI_ISL_1576927, EPI_ISL_1576928, EPI_ISL_1576929, EPI_ISL_1576930, EPI_ISL_1576931, EPI_ISL_1576932, EPI_ISL_1576933, EPI_ISL_1576934, EPI_ISL_1576935, EPI_ISL_1576936, EPI_ISL_1576937, EPI_ISL_1576938, EPI_ISL_1576939, EPI_ISL_1576940, EPI_ISL_1576941, EPI_ISL_1576942, EPI_ISL_1576943, EPI_ISL_1576944, EPI_ISL_1576945, EPI_ISL_1576946, EPI_ISL_1654574, EPI_ISL_1654575, EPI_ISL_1654576, EPI_ISL_1654577, EPI_ISL_1654578, EPI_ISL_1654579, EPI_ISL_1654580, EPI_ISL_1654581, EPI_ISL_1654582, EPI_ISL_1654583, EPI_ISL_1654584, EPI_ISL_1654585, EPI_ISL_1654587, EPI_ISL_1654588, EPI_ISL_1654589, EPI_ISL_1654590, EPI_ISL_1654591, EPI_ISL_1654592, EPI_ISL_1654593, EPI_ISL_1654594, EPI_ISL_1654595, EPI_ISL_1654596, EPI_ISL_1654597, EPI_ISL_1654598, EPI_ISL_1654599, EPI_ISL_1654600, EPI_ISL_1654601, EPI_ISL_1654602, EPI_ISL_1654603, EPI_ISL_1654604, EPI_ISL_1654605, EPI_ISL_1654606, EPI_ISL_1654607, EPI_ISL_1654609, EPI_ISL_1654610, EPI_ISL_1654611, EPI_ISL_1654612, EPI_ISL_1654613, EPI_ISL_1654614, EPI_ISL_1654615, EPI_ISL_1654616, EPI_ISL_1654617, EPI_ISL_1654618, EPI_ISL_1654619, EPI_ISL_1654620, EPI_ISL_1654621, EPI_ISL_1654622, EPI_ISL_1654623, EPI_ISL_1654624, EPI_ISL_1654625, EPI_ISL_1654626, EPI_ISL_1654627, EPI_ISL_1654628, EPI_ISL_1654629, EPI_ISL_1654630, EPI_ISL_1654631, EPI_ISL_1654632, EPI_ISL_1654633, EPI_ISL_1654634, EPI_ISL_1654635, EPI_ISL_1654636, EPI_ISL_1654637, EPI_ISL_1654638, EPI_ISL_1654639, EPI_ISL_1654640, EPI_ISL_1654641, EPI_ISL_1654642, EPI_ISL_1654643, EPI_ISL_1654644, EPI_ISL_1654645, EPI_ISL_1654646, EPI_ISL_1654647, EPI_ISL_1669801, EPI_ISL_1669802, EPI_ISL_1669803, EPI_ISL_1669821, EPI_ISL_1789854, EPI_ISL_1789855, EPI_ISL_1789856, EPI_ISL_1789857, EPI_ISL_1789858, EPI_ISL_1789859, EPI_ISL_1789860, EPI_ISL_1789861, EPI_ISL_1789862, EPI_ISL_1789863, EPI_ISL_1789864, EPI_ISL_1789865, EPI_ISL_1789866, EPI_ISL_1789867, EPI_ISL_1789868, EPI_ISL_1789869, EPI_ISL_1789870, EPI_ISL_1789871, EPI_ISL_1789872, EPI_ISL_1789873, EPI_ISL_1789874, EPI_ISL_1789875, EPI_ISL_1789876, EPI_ISL_1789877, EPI_ISL_1789878, EPI_ISL_1789879, EPI_ISL_1789880, EPI_ISL_1789881, EPI_ISL_1789882, EPI_ISL_1789883, EPI_ISL_1789884, EPI_ISL_1789885, EPI_ISL_1789886, EPI_ISL_1789887, EPI_ISL_1789888, EPI_ISL_1789889, EPI_ISL_1789890, EPI_ISL_1789891, EPI_ISL_1789892, EPI_ISL_1789893, EPI_ISL_1789894, EPI_ISL_1789895, EPI_ISL_1789896, EPI_ISL_1789897, EPI_ISL_1789898, EPI_ISL_1789899, EPI_ISL_1789900, EPI_ISL_1789901, EPI_ISL_1789902, EPI_ISL_1789903, EPI_ISL_1789904, EPI_ISL_1789905, EPI_ISL_1789906, EPI_ISL_1789907, EPI_ISL_1789908, EPI_ISL_1789909, EPI_ISL_1789910, EPI_ISL_1789911, EPI_ISL_1789912, EPI_ISL_1789913, EPI_ISL_1789914, EPI_ISL_1789915, EPI_ISL_1789916, EPI_ISL_1789917, EPI_ISL_1789918, EPI_ISL_1789919, EPI_ISL_1789920, EPI_ISL_1789921, EPI_ISL_1789922, EPI_ISL_1789923, EPI_ISL_1789924, EPI_ISL_1789925, EPI_ISL_1789926, EPI_ISL_1789927, EPI_ISL_1789928, EPI_ISL_1789929, EPI_ISL_1789930, EPI_ISL_1789931, EPI_ISL_1789932, EPI_ISL_1789933, EPI_ISL_1789934, EPI_ISL_1789935, EPI_ISL_1789936, EPI_ISL_1789937, EPI_ISL_1789938, EPI_ISL_1789939, EPI_ISL_1789940, EPI_ISL_1789941, EPI_ISL_1789942, EPI_ISL_1789943, EPI_ISL_1789944, EPI_ISL_1789945, EPI_ISL_1789946, EPI_ISL_1789947, EPI_ISL_1789948, EPI_ISL_1789949, EPI_ISL_1789950, EPI_ISL_1789951, EPI_ISL_1789952, EPI_ISL_1789953, EPI_ISL_1789954, EPI_ISL_1789955, EPI_ISL_1789956, EPI_ISL_1789957, EPI_ISL_1789958, EPI_ISL_1789959, EPI_ISL_1789960, EPI_ISL_1789961, EPI_ISL_1789962, EPI_ISL_1789963, EPI_ISL_1789964, EPI_ISL_1789965, EPI_ISL_1789966, EPI_ISL_1789967, EPI_ISL_1789968, EPI_ISL_1789969, EPI_ISL_1789970, EPI_ISL_1789971, EPI_ISL_1789972, EPI_ISL_1789973, EPI_ISL_1789974, EPI_ISL_1789975, EPI_ISL_1789976, EPI_ISL_1789977, EPI_ISL_1789978, EPI_ISL_1789979, EPI_ISL_1789980, EPI_ISL_1789981, EPI_ISL_1789982, EPI_ISL_1789983, EPI_ISL_1789984, EPI_ISL_1789985, EPI_ISL_1789986, EPI_ISL_1789987, EPI_ISL_1789988, EPI_ISL_1789989, EPI_ISL_1789990, EPI_ISL_1789991, EPI_ISL_1789992, EPI_ISL_1789993, EPI_ISL_1789994, EPI_ISL_1789995, EPI_ISL_1789996, EPI_ISL_1789997, EPI_ISL_1789998, EPI_ISL_1789999, EPI_ISL_1790000, EPI_ISL_1790001, EPI_ISL_1790002, EPI_ISL_1790003, EPI_ISL_1790004, EPI_ISL_1790005, EPI_ISL_1790006, EPI_ISL_1790007, EPI_ISL_1790008, EPI_ISL_1790009, EPI_ISL_1790010, EPI_ISL_1790011, EPI_ISL_1790012, EPI_ISL_1790013, EPI_ISL_1790014, EPI_ISL_1790015, EPI_ISL_1790016, EPI_ISL_1790017, EPI_ISL_1790018, EPI_ISL_1790019, EPI_ISL_1790020, EPI_ISL_1790021, EPI_ISL_1790022, EPI_ISL_1790023, EPI_ISL_1790024, EPI_ISL_1790025, EPI_ISL_1790026, EPI_ISL_1790027, EPI_ISL_1790028, EPI_ISL_1790029, EPI_ISL_1790030, EPI_ISL_1790031, EPI_ISL_1790032, EPI_ISL_1790033, EPI_ISL_1790034, EPI_ISL_1790035, EPI_ISL_1790036, EPI_ISL_1790037, EPI_ISL_1790038, EPI_ISL_1790039, EPI_ISL_1790040, EPI_ISL_1790041, EPI_ISL_1790042, EPI_ISL_1790043, EPI_ISL_1790044, EPI_ISL_1790045, EPI_ISL_1790047, EPI_ISL_1922709, EPI_ISL_1922710, EPI_ISL_1922711, EPI_ISL_1922712, EPI_ISL_1922713, EPI_ISL_1922714, EPI_ISL_1922715, EPI_ISL_1922716, EPI_ISL_1922717, EPI_ISL_1922718, EPI_ISL_1922719, EPI_ISL_1922720, EPI_ISL_1922721, EPI_ISL_1922722, EPI_ISL_1922723, EPI_ISL_1922724, EPI_ISL_1922725, EPI_ISL_1922726, EPI_ISL_1922727, EPI_ISL_1922728, EPI_ISL_1922729, EPI_ISL_1922730, EPI_ISL_1922731, EPI_ISL_1922732, EPI_ISL_1922733, EPI_ISL_1922734, EPI_ISL_1922735, EPI_ISL_1922736, EPI_ISL_1922737, EPI_ISL_1922738, EPI_ISL_1922739, EPI_ISL_1922740, EPI_ISL_1922741, EPI_ISL_1922742, EPI_ISL_1922743, EPI_ISL_1922744, EPI_ISL_1922745, EPI_ISL_1922746, EPI_ISL_1922747, EPI_ISL_1922748, EPI_ISL_1922749, EPI_ISL_1922750, EPI_ISL_1922751, EPI_ISL_1922752, EPI_ISL_1922753, EPI_ISL_1922754, EPI_ISL_1922755, EPI_ISL_1922756, EPI_ISL_1922757, EPI_ISL_1922758, EPI_ISL_1922759, EPI_ISL_1922760, EPI_ISL_1922761, EPI_ISL_1922762, EPI_ISL_1922763, EPI_ISL_1922764, EPI_ISL_1922765, EPI_ISL_1922766, EPI_ISL_1922767, EPI_ISL_1922768, EPI_ISL_1922769, EPI_ISL_1922770, EPI_ISL_1922771, EPI_ISL_1922772, EPI_ISL_1922773, EPI_ISL_1922774, EPI_ISL_1922775, EPI_ISL_1922776, EPI_ISL_1922777, EPI_ISL_1922778, EPI_ISL_1922779, EPI_ISL_1922780, EPI_ISL_1922781, EPI_ISL_1922782, EPI_ISL_1922783, EPI_ISL_1922784, EPI_ISL_1922785, EPI_ISL_1922786, EPI_ISL_1922787, EPI_ISL_1922788, EPI_ISL_1922789, EPI_ISL_1922790, EPI_ISL_1922791, EPI_ISL_1922792, EPI_ISL_1922793, EPI_ISL_1922794, EPI_ISL_1922795, EPI_ISL_1922796, EPI_ISL_1922797, EPI_ISL_1922798, EPI_ISL_1922799, EPI_ISL_1922800, EPI_ISL_1922801, EPI_ISL_1922802, EPI_ISL_1922803, EPI_ISL_1922804, EPI_ISL_1922805, EPI_ISL_1922806, EPI_ISL_1922807, EPI_ISL_1922808, EPI_ISL_1922809, EPI_ISL_1922810, EPI_ISL_1922811, EPI_ISL_1922812, EPI_ISL_1922813, EPI_ISL_1922814, EPI_ISL_1922815, EPI_ISL_1922816, EPI_ISL_1922817, EPI_ISL_1922818, EPI_ISL_1922819, EPI_ISL_1922820, EPI_ISL_1922821, EPI_ISL_1922822, EPI_ISL_1922823, EPI_ISL_1922824, EPI_ISL_1922825, EPI_ISL_1922826, EPI_ISL_1922827, EPI_ISL_1922828, EPI_ISL_1922829, EPI_ISL_1922830, EPI_ISL_1922831, EPI_ISL_1922832, EPI_ISL_1922833, EPI_ISL_1922835, EPI_ISL_1922836, EPI_ISL_1922837, EPI_ISL_1922838, EPI_ISL_1922839, EPI_ISL_1922840, EPI_ISL_1922841, EPI_ISL_1922842, EPI_ISL_1922843, EPI_ISL_1922844, EPI_ISL_1922845, EPI_ISL_1922846, EPI_ISL_1922847, EPI_ISL_1922848, EPI_ISL_1922849, EPI_ISL_1922850, EPI_ISL_1922851, EPI_ISL_1922852, EPI_ISL_1922853, EPI_ISL_1922854, EPI_ISL_1922855, EPI_ISL_1922856, EPI_ISL_1922857, EPI_ISL_1922858, EPI_ISL_1922859, EPI_ISL_1922860, EPI_ISL_1922861, EPI_ISL_1922862, EPI_ISL_1922863, EPI_ISL_1922864, EPI_ISL_1922865, EPI_ISL_1922866, EPI_ISL_1922867, EPI_ISL_1922868, EPI_ISL_1922869, EPI_ISL_1922870, EPI_ISL_1922871, EPI_ISL_1922872, EPI_ISL_2161621, EPI_ISL_2161622, EPI_ISL_2161623, EPI_ISL_2161624, EPI_ISL_2161625, EPI_ISL_2161626, EPI_ISL_2161627, EPI_ISL_2161628, EPI_ISL_2161629, EPI_ISL_2161630, EPI_ISL_2161631, EPI_ISL_2161633, EPI_ISL_2161634, EPI_ISL_2161635, EPI_ISL_2161636, EPI_ISL_2161637, EPI_ISL_2161638, EPI_ISL_2161639, EPI_ISL_2161640, EPI_ISL_2161641, EPI_ISL_2161642, EPI_ISL_2161643, EPI_ISL_2161644, EPI_ISL_2161645, EPI_ISL_2161646, EPI_ISL_2161647, EPI_ISL_2161648, EPI_ISL_2161649, EPI_ISL_2161650, EPI_ISL_2161651, EPI_ISL_2161652, EPI_ISL_2161653, EPI_ISL_2161654, EPI_ISL_2161655, EPI_ISL_2161656, EPI_ISL_2161657, EPI_ISL_2161658, EPI_ISL_2161659, EPI_ISL_2161660, EPI_ISL_2161661, EPI_ISL_2161662, EPI_ISL_2161663, EPI_ISL_2161664, EPI_ISL_2161665, EPI_ISL_2161667, EPI_ISL_2161668, EPI_ISL_2161669, EPI_ISL_2161670, EPI_ISL_2161671, EPI_ISL_2161672, EPI_ISL_2161673, EPI_ISL_2161674, EPI_ISL_2161675, EPI_ISL_2161676, EPI_ISL_2161677, EPI_ISL_2161678, EPI_ISL_2161679, EPI_ISL_2161680, EPI_ISL_2161681, EPI_ISL_2161682, EPI_ISL_2161683, EPI_ISL_2161684, EPI_ISL_2161685, EPI_ISL_2161686, EPI_ISL_2161687, EPI_ISL_2161688, EPI_ISL_2161689, EPI_ISL_2161690, EPI_ISL_2161691, EPI_ISL_2161692, EPI_ISL_2161693, EPI_ISL_2161694, EPI_ISL_2161695, EPI_ISL_2161696, EPI_ISL_2161697, EPI_ISL_2161698, EPI_ISL_2161699, EPI_ISL_2161700, EPI_ISL_2161701, EPI_ISL_2161702, EPI_ISL_2161703, EPI_ISL_2161705, EPI_ISL_2161708, EPI_ISL_2161709, EPI_ISL_2161710, EPI_ISL_2161711, EPI_ISL_2161712, EPI_ISL_2161713, EPI_ISL_2161714, EPI_ISL_2161715, EPI_ISL_2161716, EPI_ISL_2161717, EPI_ISL_2161718, EPI_ISL_2161719, EPI_ISL_2161720, EPI_ISL_2161721, EPI_ISL_2161722, EPI_ISL_2161723, EPI_ISL_2161724, EPI_ISL_2161725, EPI_ISL_2161726, EPI_ISL_2161727, EPI_ISL_2161728, EPI_ISL_2161729, EPI_ISL_2161730, EPI_ISL_2161731, EPI_ISL_2161732, EPI_ISL_2161733, EPI_ISL_2161734, EPI_ISL_2161735, EPI_ISL_2161736, EPI_ISL_2161737, EPI_ISL_2161738, EPI_ISL_2161739, EPI_ISL_2161740, EPI_ISL_2161741, EPI_ISL_2161742, EPI_ISL_2161743, EPI_ISL_2161744, EPI_ISL_2161745, EPI_ISL_2161746, EPI_ISL_2161747, EPI_ISL_2161748, EPI_ISL_2161749, EPI_ISL_2161750, EPI_ISL_2161751, EPI_ISL_2161752, EPI_ISL_2161753, EPI_ISL_2161754, EPI_ISL_2161755, EPI_ISL_2161756, EPI_ISL_2161757, EPI_ISL_2161758, EPI_ISL_2161759, EPI_ISL_2161760, EPI_ISL_2161761, EPI_ISL_2161762, EPI_ISL_2161763, EPI_ISL_2161764, EPI_ISL_2161765, EPI_ISL_2161766, EPI_ISL_2161767, EPI_ISL_2161768, EPI_ISL_2161769, EPI_ISL_2161770, EPI_ISL_2161771, EPI_ISL_2161772, EPI_ISL_2161773, EPI_ISL_2161774, EPI_ISL_2161775, EPI_ISL_2161776, EPI_ISL_2161777, EPI_ISL_2161778, EPI_ISL_2161779, EPI_ISL_2161780, EPI_ISL_2161781, EPI_ISL_2161782, EPI_ISL_2202717, EPI_ISL_2202720, EPI_ISL_2202722, EPI_ISL_2202724, EPI_ISL_2202726, EPI_ISL_2202728, EPI_ISL_2202730, EPI_ISL_2202731, EPI_ISL_2202734, EPI_ISL_2202736, EPI_ISL_2202738, EPI_ISL_2202740, EPI_ISL_2202742, EPI_ISL_2202744, EPI_ISL_2202746, EPI_ISL_2202748, EPI_ISL_2202751, EPI_ISL_2202752, EPI_ISL_2202754, EPI_ISL_2202757, EPI_ISL_2202759, EPI_ISL_2202762, EPI_ISL_2202764, EPI_ISL_2202766, EPI_ISL_2202768, EPI_ISL_2202770, EPI_ISL_2202771, EPI_ISL_2202774, EPI_ISL_2202775, EPI_ISL_2202777, EPI_ISL_2202780, EPI_ISL_2202781, EPI_ISL_2202783, EPI_ISL_2202785, EPI_ISL_2202787, EPI_ISL_2202790, EPI_ISL_2202791, EPI_ISL_2202794, EPI_ISL_2202795, EPI_ISL_2202797, EPI_ISL_2202800, EPI_ISL_2202801, EPI_ISL_2202803, EPI_ISL_2202804, EPI_ISL_2202807, EPI_ISL_2202808, EPI_ISL_2202811, EPI_ISL_2400287, EPI_ISL_2400336, EPI_ISL_2400382, EPI_ISL_2427403, EPI_ISL_2427404, EPI_ISL_2427405, EPI_ISL_2427406, EPI_ISL_2427407, EPI_ISL_2427408, EPI_ISL_2427409, EPI_ISL_2427410, EPI_ISL_2427411, EPI_ISL_2427412, EPI_ISL_2427413, EPI_ISL_2427414, EPI_ISL_2427415, EPI_ISL_2427416, EPI_ISL_2427417, EPI_ISL_2427418, EPI_ISL_2427419, EPI_ISL_2427420, EPI_ISL_2427421, EPI_ISL_2427422, EPI_ISL_2427423, EPI_ISL_2427424, EPI_ISL_2427425, EPI_ISL_2427426, EPI_ISL_2427427, EPI_ISL_2427428, EPI_ISL_2427429, EPI_ISL_2427430, EPI_ISL_2427431, EPI_ISL_2427432, EPI_ISL_2427433, EPI_ISL_2427434, EPI_ISL_2427435, EPI_ISL_2427436, EPI_ISL_2427437, EPI_ISL_2427438, EPI_ISL_2427439, EPI_ISL_2427440, EPI_ISL_2427441, EPI_ISL_2427442, EPI_ISL_2427443, EPI_ISL_2427444, EPI_ISL_2427445, EPI_ISL_2427446, EPI_ISL_2427447, EPI_ISL_2427448, EPI_ISL_2427449, EPI_ISL_2427450, EPI_ISL_2427451, EPI_ISL_2427452, EPI_ISL_2427453, EPI_ISL_2427454, EPI_ISL_2427455, EPI_ISL_2427456, EPI_ISL_2427457, EPI_ISL_2427458, EPI_ISL_2427459, EPI_ISL_2427460, EPI_ISL_2427461, EPI_ISL_2427463, EPI_ISL_2427464, EPI_ISL_2427465, EPI_ISL_2427466, EPI_ISL_2427467, EPI_ISL_2427468, EPI_ISL_2427469, EPI_ISL_2427470, EPI_ISL_2427471, EPI_ISL_2427472, EPI_ISL_2427473, EPI_ISL_2427474, EPI_ISL_2427475, EPI_ISL_2427477, EPI_ISL_2427478, EPI_ISL_2427479, EPI_ISL_2427480, EPI_ISL_2427481, EPI_ISL_2427482, EPI_ISL_2427483, EPI_ISL_2427484, EPI_ISL_2427485, EPI_ISL_2427486, EPI_ISL_2427488, EPI_ISL_2427489, EPI_ISL_2427490, EPI_ISL_2427491, EPI_ISL_2427492, EPI_ISL_2427494, EPI_ISL_2427495, EPI_ISL_2427496, EPI_ISL_2427497, EPI_ISL_2427499, EPI_ISL_2427501, EPI_ISL_2427502, EPI_ISL_2427503, EPI_ISL_2443066, EPI_ISL_2443067, EPI_ISL_2443068, EPI_ISL_2443069, EPI_ISL_2443070, EPI_ISL_2458161, EPI_ISL_2458162, EPI_ISL_2458163, EPI_ISL_2458164, EPI_ISL_2458165, EPI_ISL_2458166, EPI_ISL_2458167, EPI_ISL_2458169, EPI_ISL_2458170, EPI_ISL_2458171, EPI_ISL_2458172, EPI_ISL_2458173, EPI_ISL_2458174, EPI_ISL_2458175, EPI_ISL_2458176, EPI_ISL_2458177, EPI_ISL_2458178, EPI_ISL_2458179, EPI_ISL_2458180, EPI_ISL_2458181, EPI_ISL_2458182, EPI_ISL_2458183, EPI_ISL_2458184, EPI_ISL_2458186, EPI_ISL_2458187, EPI_ISL_2458189, EPI_ISL_2458190, EPI_ISL_2458191, EPI_ISL_2458192, EPI_ISL_2458193, EPI_ISL_2458194, EPI_ISL_2458195, EPI_ISL_2458196, EPI_ISL_2458197, EPI_ISL_2458198, EPI_ISL_2458199, EPI_ISL_2458200, EPI_ISL_2458201, EPI_ISL_2458202, EPI_ISL_2458203, EPI_ISL_2458204, EPI_ISL_2458205, EPI_ISL_2458206, EPI_ISL_2458207, EPI_ISL_2458208, EPI_ISL_2458209, EPI_ISL_2458210, EPI_ISL_2458211, EPI_ISL_2458212, EPI_ISL_2458213, EPI_ISL_2458214, EPI_ISL_2458215, EPI_ISL_2458216, EPI_ISL_2458217, EPI_ISL_2458218, EPI_ISL_2458219, EPI_ISL_2458220, EPI_ISL_2458221, EPI_ISL_2458222, EPI_ISL_2458223, EPI_ISL_2458224, EPI_ISL_2463297, EPI_ISL_2663512, EPI_ISL_2663513, EPI_ISL_2663514, EPI_ISL_2663515, EPI_ISL_2663516, EPI_ISL_2663517, EPI_ISL_2663519, EPI_ISL_2663520, EPI_ISL_2663521, EPI_ISL_2663522, EPI_ISL_2663523, EPI_ISL_2663525, EPI_ISL_2663526, EPI_ISL_2663527, EPI_ISL_2663528, EPI_ISL_2663529, EPI_ISL_2663530, EPI_ISL_2663531, EPI_ISL_2663532, EPI_ISL_2663533, EPI_ISL_2663534, EPI_ISL_2663535, EPI_ISL_2663536, EPI_ISL_2663537, EPI_ISL_2663538, EPI_ISL_2663539, EPI_ISL_2663540, EPI_ISL_2663541, EPI_ISL_2663542, EPI_ISL_2663543, EPI_ISL_2663544, EPI_ISL_2663545, EPI_ISL_2663546, EPI_ISL_2663547, EPI_ISL_2663548, EPI_ISL_2663549, EPI_ISL_2663550, EPI_ISL_2663551, EPI_ISL_2663552, EPI_ISL_2663553, EPI_ISL_2753940, EPI_ISL_2753941, EPI_ISL_2753942, EPI_ISL_2753943, EPI_ISL_2753944, EPI_ISL_2753945, EPI_ISL_2753946, EPI_ISL_2753947, EPI_ISL_2753948, EPI_ISL_2753949, EPI_ISL_2753950, EPI_ISL_2753951, EPI_ISL_2753952, EPI_ISL_3066854, EPI_ISL_3066855, EPI_ISL_3245465, EPI_ISL_3245466, EPI_ISL_3245467, EPI_ISL_3245468, EPI_ISL_3245475, EPI_ISL_3245476, EPI_ISL_3245477, EPI_ISL_3245478, EPI_ISL_3245479, EPI_ISL_3245480, EPI_ISL_3245481, EPI_ISL_3245482, EPI_ISL_3245483, EPI_ISL_3245484, EPI_ISL_3245485, EPI_ISL_3245486, EPI_ISL_3245487, EPI_ISL_3245488, EPI_ISL_3245489, EPI_ISL_3245490, EPI_ISL_3245491, EPI_ISL_3245492, EPI_ISL_3245497, EPI_ISL_3245498, EPI_ISL_3245499, EPI_ISL_3245500, EPI_ISL_3245501, EPI_ISL_3245502, EPI_ISL_3245503, EPI_ISL_3245505, EPI_ISL_3245506, EPI_ISL_3245507, EPI_ISL_3245508, EPI_ISL_3245509, EPI_ISL_3245510, EPI_ISL_3245512, EPI_ISL_3245513, EPI_ISL_3245514, EPI_ISL_3245515, EPI_ISL_3245516, EPI_ISL_3245517, EPI_ISL_3245518, EPI_ISL_3245519, EPI_ISL_3245520, EPI_ISL_3245521, EPI_ISL_3245522, EPI_ISL_3245523, EPI_ISL_3245524, EPI_ISL_3245526, EPI_ISL_3245527, EPI_ISL_3245528, EPI_ISL_3245529, EPI_ISL_3245530, EPI_ISL_3245532, EPI_ISL_3245533, EPI_ISL_3245534, EPI_ISL_3245535, EPI_ISL_3245536, EPI_ISL_3245537, EPI_ISL_3245538, EPI_ISL_3245539, EPI_ISL_3245540, EPI_ISL_3245542, EPI_ISL_3245544, EPI_ISL_3245545, EPI_ISL_3245546, EPI_ISL_3245547, EPI_ISL_3245548, EPI_ISL_3245549, EPI_ISL_3245550, EPI_ISL_3245551, EPI_ISL_3245552, EPI_ISL_3245553, EPI_ISL_3245554, EPI_ISL_3245555, EPI_ISL_3245556, EPI_ISL_3245557, EPI_ISL_3245558, EPI_ISL_3245560, EPI_ISL_3245562, EPI_ISL_3245563, EPI_ISL_3245564, EPI_ISL_3245565, EPI_ISL_3245566, EPI_ISL_3245567, EPI_ISL_3245568, EPI_ISL_3245569, EPI_ISL_3245571, EPI_ISL_3245572, EPI_ISL_3245573, EPI_ISL_3245574, EPI_ISL_3245575, EPI_ISL_3245577, EPI_ISL_3245578, EPI_ISL_3245579, EPI_ISL_3245580, EPI_ISL_3245581, EPI_ISL_3245582, EPI_ISL_3245583, EPI_ISL_3245584, EPI_ISL_3245586, EPI_ISL_3245587, EPI_ISL_3245588, EPI_ISL_3245589, EPI_ISL_3245592, EPI_ISL_3245593, EPI_ISL_3245594, EPI_ISL_3245595, EPI_ISL_3245596, EPI_ISL_3245597, EPI_ISL_3245598, EPI_ISL_3245599, EPI_ISL_3245600, EPI_ISL_3245601, EPI_ISL_3245603, EPI_ISL_3245604, EPI_ISL_3245605, EPI_ISL_3245606, EPI_ISL_3245607, EPI_ISL_3245608, EPI_ISL_3245609, EPI_ISL_3245610, EPI_ISL_3245611, EPI_ISL_3245612, EPI_ISL_3245613, EPI_ISL_3245614, EPI_ISL_3245615, EPI_ISL_3245617, EPI_ISL_3245618, EPI_ISL_3245620, EPI_ISL_3245621, EPI_ISL_3245622, EPI_ISL_3245624, EPI_ISL_3245625, EPI_ISL_3245626, EPI_ISL_3245627, EPI_ISL_3245628, EPI_ISL_3245629, EPI_ISL_3245630, EPI_ISL_3245631, EPI_ISL_3245632, EPI_ISL_3245633, EPI_ISL_3245634, EPI_ISL_3245636, EPI_ISL_3245637, EPI_ISL_3245638, EPI_ISL_3245639, EPI_ISL_3245640, EPI_ISL_3245641, EPI_ISL_3245642, EPI_ISL_3245643, EPI_ISL_3245644, EPI_ISL_3245645, EPI_ISL_3245647, EPI_ISL_3245648, EPI_ISL_3245649, EPI_ISL_3245651, EPI_ISL_3245652, EPI_ISL_3245653, EPI_ISL_3245654, EPI_ISL_3245657, EPI_ISL_3245658, EPI_ISL_3245659, EPI_ISL_3245660, EPI_ISL_3245661, EPI_ISL_3245662, EPI_ISL_3245663, EPI_ISL_3245664, EPI_ISL_3245665, EPI_ISL_3245668, EPI_ISL_3245669, EPI_ISL_3347407, EPI_ISL_3347408, EPI_ISL_3347411, EPI_ISL_3347412, EPI_ISL_3347413, EPI_ISL_3347414, EPI_ISL_3347416, EPI_ISL_3347417, EPI_ISL_3347418, EPI_ISL_3347419, EPI_ISL_3347421, EPI_ISL_3347422, EPI_ISL_3347423, EPI_ISL_3347424, EPI_ISL_3347427, EPI_ISL_3347430, EPI_ISL_3347431, EPI_ISL_3347432, EPI_ISL_3347433, EPI_ISL_3347435, EPI_ISL_3347437, EPI_ISL_3347438, EPI_ISL_3347439, EPI_ISL_3347441, EPI_ISL_3347442, EPI_ISL_3347444, EPI_ISL_3347445, EPI_ISL_3347446, EPI_ISL_3347447, EPI_ISL_3347449, EPI_ISL_3347450, EPI_ISL_3347451, EPI_ISL_3347452, EPI_ISL_3347453, EPI_ISL_3347454, EPI_ISL_3347455, EPI_ISL_3347456, EPI_ISL_3347457, EPI_ISL_3347458, EPI_ISL_3347459, EPI_ISL_3347460, EPI_ISL_3347461, EPI_ISL_3347462, EPI_ISL_3347463, EPI_ISL_3347464, EPI_ISL_3347465, EPI_ISL_3347466, EPI_ISL_3347467, EPI_ISL_3347468, EPI_ISL_3347470, EPI_ISL_3347471, EPI_ISL_3347472, EPI_ISL_3347473, EPI_ISL_3347474, EPI_ISL_3347475, EPI_ISL_3347476, EPI_ISL_3723359, EPI_ISL_3723360, EPI_ISL_3723361, EPI_ISL_3723362, EPI_ISL_3723363, EPI_ISL_3723364, EPI_ISL_3723365, EPI_ISL_3723366, EPI_ISL_3723367, EPI_ISL_3723368, EPI_ISL_3723369, EPI_ISL_3723370, EPI_ISL_3723371, EPI_ISL_3723372, EPI_ISL_3723373, EPI_ISL_3723374, EPI_ISL_3723375, EPI_ISL_3723377, EPI_ISL_3723378, EPI_ISL_3723379, EPI_ISL_3723380, EPI_ISL_3723381, EPI_ISL_3723382, EPI_ISL_3723383, EPI_ISL_3723385, EPI_ISL_3723386, EPI_ISL_3723387, EPI_ISL_3723388, EPI_ISL_3723389, EPI_ISL_3723390, EPI_ISL_3723391, EPI_ISL_3723392, EPI_ISL_3723393, EPI_ISL_3723394, EPI_ISL_3723395, EPI_ISL_3723397, EPI_ISL_3723398, EPI_ISL_3723399, EPI_ISL_3723400, EPI_ISL_3723401, EPI_ISL_3723402, EPI_ISL_3723403, EPI_ISL_3723404, EPI_ISL_3723405, EPI_ISL_3723406, EPI_ISL_3723407, EPI_ISL_3723408, EPI_ISL_3723409, EPI_ISL_3723410, EPI_ISL_3723411, EPI_ISL_3723412, EPI_ISL_3723414, EPI_ISL_3723415, EPI_ISL_3723416, EPI_ISL_3723417, EPI_ISL_3723418, EPI_ISL_3723419, EPI_ISL_3723420, EPI_ISL_3723421, EPI_ISL_3723423, EPI_ISL_3723424, EPI_ISL_3723425, EPI_ISL_3723427, EPI_ISL_3723429, EPI_ISL_3723431, EPI_ISL_3723433, EPI_ISL_3723435, EPI_ISL_3723437, EPI_ISL_3723438, EPI_ISL_3723439, EPI_ISL_3723440, EPI_ISL_3723442, EPI_ISL_3723443, EPI_ISL_3723445, EPI_ISL_3723446, EPI_ISL_3723447, EPI_ISL_3723448, EPI_ISL_3723449, EPI_ISL_3723450, EPI_ISL_3723452, EPI_ISL_3723454, EPI_ISL_3723455, EPI_ISL_3723457, EPI_ISL_3723458, EPI_ISL_3723459, EPI_ISL_3723461, EPI_ISL_3723462, EPI_ISL_3723466, EPI_ISL_3723467, EPI_ISL_3723468, EPI_ISL_3723470, EPI_ISL_3723471, EPI_ISL_3723472, EPI_ISL_3723474, EPI_ISL_3723475, EPI_ISL_3723476, EPI_ISL_3723477, EPI_ISL_3723478, EPI_ISL_3723479, EPI_ISL_3723480, EPI_ISL_3723481, EPI_ISL_3723484, EPI_ISL_3723485, EPI_ISL_3899700, EPI_ISL_3899701, EPI_ISL_3899703, EPI_ISL_3899706, EPI_ISL_3899709, EPI_ISL_3899710, EPI_ISL_3899711, EPI_ISL_3899713, EPI_ISL_3899717, EPI_ISL_3899718, EPI_ISL_3899719, EPI_ISL_3899721, EPI_ISL_3899724, EPI_ISL_3899725, EPI_ISL_3899730, EPI_ISL_3899731, EPI_ISL_3899733, EPI_ISL_3899735, EPI_ISL_3899737, EPI_ISL_3899739, EPI_ISL_3899743, EPI_ISL_3899744, EPI_ISL_3899746, EPI_ISL_3899747, EPI_ISL_3899752, EPI_ISL_3899753, EPI_ISL_3899755, EPI_ISL_3899756, EPI_ISL_3899759, EPI_ISL_3899760, EPI_ISL_3899762, EPI_ISL_3899766, EPI_ISL_3899769, EPI_ISL_3899770, EPI_ISL_3899771, EPI_ISL_3899773, EPI_ISL_3899774, EPI_ISL_3899776, EPI_ISL_3899777, EPI_ISL_3899780, EPI_ISL_3899782, EPI_ISL_3899783, EPI_ISL_3899785, EPI_ISL_3899786, EPI_ISL_3899787, EPI_ISL_3899789, EPI_ISL_3899790, EPI_ISL_3899792, EPI_ISL_3899793, EPI_ISL_3899795, EPI_ISL_3899796, EPI_ISL_3899798, EPI_ISL_3899803, EPI_ISL_3899806, EPI_ISL_3899807, EPI_ISL_3899810, EPI_ISL_3899812, EPI_ISL_3899815, EPI_ISL_3899817, EPI_ISL_3899818, EPI_ISL_3899820, EPI_ISL_4091269, EPI_ISL_4091270, EPI_ISL_4091271, EPI_ISL_4091272, EPI_ISL_4091273, EPI_ISL_4091274, EPI_ISL_4091275, EPI_ISL_4091276, EPI_ISL_4091277, EPI_ISL_4091278, EPI_ISL_4091279, EPI_ISL_4091280, EPI_ISL_4091281, EPI_ISL_4091282, EPI_ISL_4091283, EPI_ISL_4091284, EPI_ISL_4091285, EPI_ISL_4091288, EPI_ISL_4091290, EPI_ISL_4091291, EPI_ISL_4091292, EPI_ISL_4091293, EPI_ISL_4091294, EPI_ISL_4091296, EPI_ISL_4091297, EPI_ISL_4091298, EPI_ISL_4091300, EPI_ISL_4091301, EPI_ISL_4091303, EPI_ISL_4091304, EPI_ISL_4091305, EPI_ISL_4091306, EPI_ISL_4091307, EPI_ISL_4091308, EPI_ISL_4091309, EPI_ISL_4091310, EPI_ISL_4091312, EPI_ISL_4091313, EPI_ISL_4091314, EPI_ISL_4091316, EPI_ISL_4091317, EPI_ISL_4091318, EPI_ISL_4091319, EPI_ISL_4091320, EPI_ISL_4091321, EPI_ISL_4091322, EPI_ISL_4091323, EPI_ISL_4091324, EPI_ISL_4091325, EPI_ISL_4091326, EPI_ISL_4091327, EPI_ISL_4091328, EPI_ISL_4091329, EPI_ISL_4091330, EPI_ISL_4091331, EPI_ISL_4091332, EPI_ISL_4091333, EPI_ISL_4091334, EPI_ISL_4091335, EPI_ISL_4091336, EPI_ISL_4091337, EPI_ISL_4091338, EPI_ISL_4091339, EPI_ISL_4091340, EPI_ISL_4091341, EPI_ISL_4091342, EPI_ISL_4091343, EPI_ISL_4091344, EPI_ISL_4091345, EPI_ISL_4091346, EPI_ISL_4091347, EPI_ISL_4199090, EPI_ISL_4199091, EPI_ISL_4199093, EPI_ISL_4199094, EPI_ISL_4199095, EPI_ISL_4199096, EPI_ISL_4199097, EPI_ISL_4199098, EPI_ISL_4199100, EPI_ISL_4199101, EPI_ISL_4199102, EPI_ISL_4199104, EPI_ISL_4199106, EPI_ISL_4199107, EPI_ISL_4199108, EPI_ISL_4199109, EPI_ISL_4199110, EPI_ISL_4199111, EPI_ISL_4199113, EPI_ISL_4199114, EPI_ISL_4199115, EPI_ISL_4199116, EPI_ISL_4199118, EPI_ISL_4199119, EPI_ISL_4199121, EPI_ISL_4199122, EPI_ISL_4199124, EPI_ISL_4199125, EPI_ISL_4199126, EPI_ISL_4199127, EPI_ISL_4199128, EPI_ISL_4199129, EPI_ISL_4199130, EPI_ISL_4199131, EPI_ISL_4199132, EPI_ISL_4199134, EPI_ISL_4199135, EPI_ISL_4199136, EPI_ISL_4199137, EPI_ISL_4199138, EPI_ISL_4199139, EPI_ISL_4199140, EPI_ISL_4199141, EPI_ISL_4199142, EPI_ISL_4199144, EPI_ISL_4199145, EPI_ISL_4199146, EPI_ISL_4199148, EPI_ISL_4199149, EPI_ISL_4199150, EPI_ISL_4199151, EPI_ISL_4199152, EPI_ISL_4199154, EPI_ISL_4199155, EPI_ISL_4199156, EPI_ISL_4199158, EPI_ISL_4199159, EPI_ISL_4199160, EPI_ISL_4199161, EPI_ISL_4199162, EPI_ISL_4199164, EPI_ISL_4199166, EPI_ISL_4199168, EPI_ISL_4199169, EPI_ISL_4199170, EPI_ISL_4555919, EPI_ISL_4555920, EPI_ISL_4555921, EPI_ISL_4555922, EPI_ISL_4555923, EPI_ISL_4555925, EPI_ISL_4555927, EPI_ISL_4555928, EPI_ISL_4555929, EPI_ISL_4555930, EPI_ISL_4555931, EPI_ISL_4555932, EPI_ISL_4555933, EPI_ISL_4555934, EPI_ISL_4555936, EPI_ISL_4555938, EPI_ISL_4555939, EPI_ISL_4555941, EPI_ISL_4555942, EPI_ISL_4555943, EPI_ISL_4555944, EPI_ISL_4555945, EPI_ISL_4555946, EPI_ISL_4555947, EPI_ISL_4555948, EPI_ISL_4555949, EPI_ISL_4555950, EPI_ISL_4555951, EPI_ISL_4555953, EPI_ISL_4555954, EPI_ISL_4555955, EPI_ISL_4555957, EPI_ISL_4555958, EPI_ISL_4555959, EPI_ISL_4555961, EPI_ISL_4555962, EPI_ISL_4555963, EPI_ISL_4555964, EPI_ISL_4555965, EPI_ISL_4555966, EPI_ISL_4555967, EPI_ISL_4555968, EPI_ISL_4555969, EPI_ISL_4555970, EPI_ISL_4555972, EPI_ISL_4555973, EPI_ISL_4555974, EPI_ISL_4555976, EPI_ISL_4555977, EPI_ISL_4555978, EPI_ISL_4555981, EPI_ISL_4555982, EPI_ISL_4555983, EPI_ISL_4555984, EPI_ISL_4555986, EPI_ISL_4555987, EPI_ISL_4555988, EPI_ISL_4555989, EPI_ISL_4555990, EPI_ISL_4555991, EPI_ISL_4555992, EPI_ISL_4555993, EPI_ISL_4555994, EPI_ISL_4555995, EPI_ISL_4555996, EPI_ISL_4555998, EPI_ISL_4635818, EPI_ISL_4635819, EPI_ISL_4635820, EPI_ISL_4635822, EPI_ISL_4635823, EPI_ISL_4635824, EPI_ISL_4635825, EPI_ISL_4635826, EPI_ISL_4635828, EPI_ISL_4635829, EPI_ISL_4635830, EPI_ISL_4635831, EPI_ISL_4635832, EPI_ISL_4635833, EPI_ISL_4635834, EPI_ISL_4635835, EPI_ISL_4635836, EPI_ISL_4635837, EPI_ISL_4635840, EPI_ISL_4635841, EPI_ISL_4635842, EPI_ISL_4635843, EPI_ISL_4635844, EPI_ISL_4635846, EPI_ISL_4635847, EPI_ISL_4635848, EPI_ISL_4635849, EPI_ISL_4635850, EPI_ISL_4635851, EPI_ISL_4635852, EPI_ISL_4635853, EPI_ISL_4635854, EPI_ISL_4635855, EPI_ISL_4635856, EPI_ISL_4635857, EPI_ISL_4635858, EPI_ISL_4635859, EPI_ISL_4635860, EPI_ISL_4635861, EPI_ISL_4635862, EPI_ISL_4635864, EPI_ISL_4635865, EPI_ISL_4635866, EPI_ISL_4635867, EPI_ISL_4635868, EPI_ISL_4635869, EPI_ISL_4635870, EPI_ISL_4635871, EPI_ISL_4635873, EPI_ISL_4635874, EPI_ISL_4635878, EPI_ISL_4635879, EPI_ISL_4635880, EPI_ISL_4635881, EPI_ISL_4635883, EPI_ISL_4635885, EPI_ISL_4635886, EPI_ISL_4635887, EPI_ISL_4635888, EPI_ISL_4635889, EPI_ISL_4635890, EPI_ISL_4635891, EPI_ISL_4635892, EPI_ISL_4635893, EPI_ISL_4635894, EPI_ISL_4635895, EPI_ISL_4635896, EPI_ISL_4635897, EPI_ISL_4635898, EPI_ISL_4635899, EPI_ISL_4635900, EPI_ISL_4889595, EPI_ISL_4889596, EPI_ISL_4889597, EPI_ISL_4889598, EPI_ISL_4889599, EPI_ISL_4889601, EPI_ISL_4889602, EPI_ISL_4889603, EPI_ISL_4889604, EPI_ISL_4889605, EPI_ISL_4889606, EPI_ISL_4889607, EPI_ISL_4889608, EPI_ISL_4889609, EPI_ISL_4889610, EPI_ISL_4889611, EPI_ISL_4889612, EPI_ISL_4889613, EPI_ISL_4889614, EPI_ISL_4889615, EPI_ISL_4889617, EPI_ISL_4889618, EPI_ISL_4889619, EPI_ISL_4889620, EPI_ISL_4889622, EPI_ISL_4889623, EPI_ISL_4889624, EPI_ISL_4889625, EPI_ISL_4889626, EPI_ISL_4889627, EPI_ISL_4889628, EPI_ISL_4889629, EPI_ISL_4889630, EPI_ISL_4889631, EPI_ISL_4889632, EPI_ISL_4889633, EPI_ISL_4889634, EPI_ISL_4889635, EPI_ISL_4889637, EPI_ISL_4889638, EPI_ISL_4889639, EPI_ISL_4889640, EPI_ISL_4889645, EPI_ISL_4889646, EPI_ISL_4889648, EPI_ISL_4889649, EPI_ISL_4889650, EPI_ISL_4889651, EPI_ISL_4889652, EPI_ISL_4889653, EPI_ISL_4889654, EPI_ISL_4889655, EPI_ISL_4889656, EPI_ISL_4914258, EPI_ISL_4914265, EPI_ISL_4964961, EPI_ISL_4964963, EPI_ISL_4964965, EPI_ISL_4964969, EPI_ISL_4964971, EPI_ISL_4964981, EPI_ISL_4964986, EPI_ISL_4964988, EPI_ISL_5193198, EPI_ISL_5193199, EPI_ISL_5193200, EPI_ISL_5193202, EPI_ISL_5193203, EPI_ISL_5193206, EPI_ISL_5193208, EPI_ISL_5193209, EPI_ISL_5193210, EPI_ISL_5193212, EPI_ISL_5193214, EPI_ISL_5193215, EPI_ISL_5193216, EPI_ISL_5193217, EPI_ISL_5193219, EPI_ISL_5193224, EPI_ISL_5193226, EPI_ISL_5193227, EPI_ISL_5193228, EPI_ISL_5193229, EPI_ISL_5193230, EPI_ISL_5193231, EPI_ISL_5193232, EPI_ISL_5193233, EPI_ISL_5193234, EPI_ISL_5193235, EPI_ISL_5193236, EPI_ISL_5193237, EPI_ISL_5193240, EPI_ISL_5193241, EPI_ISL_5193242, EPI_ISL_5193243, EPI_ISL_5193244, EPI_ISL_5193245, EPI_ISL_5193248, EPI_ISL_5193249, EPI_ISL_5193250, EPI_ISL_5193251, EPI_ISL_5193252, EPI_ISL_5193253, EPI_ISL_5193254, EPI_ISL_5193255, EPI_ISL_5193256, EPI_ISL_5193257, EPI_ISL_5193261, EPI_ISL_5193262, EPI_ISL_5193263, EPI_ISL_5193264, EPI_ISL_5193265, EPI_ISL_5193266, EPI_ISL_5193267, EPI_ISL_5193268, EPI_ISL_5193270, EPI_ISL_5643410, EPI_ISL_5643411, EPI_ISL_5643412, EPI_ISL_5643413, EPI_ISL_5643414, EPI_ISL_5643416, EPI_ISL_5643417, EPI_ISL_5643418, EPI_ISL_5643419, EPI_ISL_5643420, EPI_ISL_5643422, EPI_ISL_5643423, EPI_ISL_5643424, EPI_ISL_5643425, EPI_ISL_5643426, EPI_ISL_5643427, EPI_ISL_5643428, EPI_ISL_5643429, EPI_ISL_5643430, EPI_ISL_5643431, EPI_ISL_5643432, EPI_ISL_5643435, EPI_ISL_5643436, EPI_ISL_5643437, EPI_ISL_5643438, EPI_ISL_5643439, EPI_ISL_5643440, EPI_ISL_5643441, EPI_ISL_5643442, EPI_ISL_5643443, EPI_ISL_5643444, EPI_ISL_5643445, EPI_ISL_5643446, EPI_ISL_5643447, EPI_ISL_5643448, EPI_ISL_5643449, EPI_ISL_5643450, EPI_ISL_5643451, EPI_ISL_5643452, EPI_ISL_5643453, EPI_ISL_5643455, EPI_ISL_5643456, EPI_ISL_5643457, EPI_ISL_5643458, EPI_ISL_5643459, EPI_ISL_5643461, EPI_ISL_5643462, EPI_ISL_5643463, EPI_ISL_5643464, EPI_ISL_5643466, EPI_ISL_5643467, EPI_ISL_5643468, EPI_ISL_5643469, EPI_ISL_5643470, EPI_ISL_5643472, EPI_ISL_5643473, EPI_ISL_5643474, EPI_ISL_5643475, EPI_ISL_5643476, EPI_ISL_5643477, EPI_ISL_5643478, EPI_ISL_5643479, EPI_ISL_5643480, EPI_ISL_5643482, EPI_ISL_5643483, EPI_ISL_5643484, EPI_ISL_5643485, EPI_ISL_5643486, EPI_ISL_5643487, EPI_ISL_5643488, EPI_ISL_5643489, EPI_ISL_5643490, EPI_ISL_5643491, EPI_ISL_5643492, EPI_ISL_5643493, EPI_ISL_5643494, EPI_ISL_5643495, EPI_ISL_5643496, EPI_ISL_5643497, EPI_ISL_5643498, EPI_ISL_5643499, EPI_ISL_5643500, EPI_ISL_5643501, EPI_ISL_5643502, EPI_ISL_5643503, EPI_ISL_5643504, EPI_ISL_5643505, EPI_ISL_5643506, EPI_ISL_5643507, EPI_ISL_5643508, EPI_ISL_5643509, EPI_ISL_5643510, EPI_ISL_5643511, EPI_ISL_5643513, EPI_ISL_5643514, EPI_ISL_5643515, EPI_ISL_5643516, EPI_ISL_5643517, EPI_ISL_5643519, EPI_ISL_5643520, EPI_ISL_5643521, EPI_ISL_5643522, EPI_ISL_5643523, EPI_ISL_5643524, EPI_ISL_5643525, EPI_ISL_5643526, EPI_ISL_5643527, EPI_ISL_5643528, EPI_ISL_5643530, EPI_ISL_5643531, EPI_ISL_5643532, EPI_ISL_6073168, EPI_ISL_6073169, EPI_ISL_6073170, EPI_ISL_6073171, EPI_ISL_6073172, EPI_ISL_6073173, EPI_ISL_6073174, EPI_ISL_6073176, EPI_ISL_6073177, EPI_ISL_6073178, EPI_ISL_6073179, EPI_ISL_6073180, EPI_ISL_6073182, EPI_ISL_6073183, EPI_ISL_6073184, EPI_ISL_6073185, EPI_ISL_6073186, EPI_ISL_6073187, EPI_ISL_6073188, EPI_ISL_6073189, EPI_ISL_6073190, EPI_ISL_6073191, EPI_ISL_6073192, EPI_ISL_6073193, EPI_ISL_6073194, EPI_ISL_6073195, EPI_ISL_6073196, EPI_ISL_6073197, EPI_ISL_6073198, EPI_ISL_6073199, EPI_ISL_6073200, EPI_ISL_6073201, EPI_ISL_6073202, EPI_ISL_6073204, EPI_ISL_6073205, EPI_ISL_6073207, EPI_ISL_6073208, EPI_ISL_6073209, EPI_ISL_6073210, EPI_ISL_6073211, EPI_ISL_6073212, EPI_ISL_6073213, EPI_ISL_6073214, EPI_ISL_6073215, EPI_ISL_6073216, EPI_ISL_6073219, EPI_ISL_6073220, EPI_ISL_6073224, EPI_ISL_6073225, EPI_ISL_6073226, EPI_ISL_6073227, EPI_ISL_6073228, EPI_ISL_6073231, EPI_ISL_6073234, EPI_ISL_6073235, EPI_ISL_6073236, EPI_ISL_6073237, EPI_ISL_6073238, EPI_ISL_6073239, EPI_ISL_6073240, EPI_ISL_6073243, EPI_ISL_6073244, EPI_ISL_6073246, EPI_ISL_6073249, EPI_ISL_6073250, EPI_ISL_6073251, EPI_ISL_6073253, EPI_ISL_6073257, EPI_ISL_6073258, EPI_ISL_6073259, EPI_ISL_6073260, EPI_ISL_6073261, EPI_ISL_6073262, EPI_ISL_6073263, EPI_ISL_6315257, EPI_ISL_6315258, EPI_ISL_6315259, EPI_ISL_6315260, EPI_ISL_6315261, EPI_ISL_6315262, EPI_ISL_6315265, EPI_ISL_6315267, EPI_ISL_6315269, EPI_ISL_6315270, EPI_ISL_6315271, EPI_ISL_6315273, EPI_ISL_6315274, EPI_ISL_6315275, EPI_ISL_6315276, EPI_ISL_6315277, EPI_ISL_6315279, EPI_ISL_6315280, EPI_ISL_6315281, EPI_ISL_6315282, EPI_ISL_6315283, EPI_ISL_6315285, EPI_ISL_6315286, EPI_ISL_6315287, EPI_ISL_6315289, EPI_ISL_6315291, EPI_ISL_6315292, EPI_ISL_6315295, EPI_ISL_6315296, EPI_ISL_6315297, EPI_ISL_6315300, EPI_ISL_6315309, EPI_ISL_6315321, EPI_ISL_6584249, EPI_ISL_6584250, EPI_ISL_6584251, EPI_ISL_6584252, EPI_ISL_6584253, EPI_ISL_6584254, EPI_ISL_6584255, EPI_ISL_6584256, EPI_ISL_6584257, EPI_ISL_6584258, EPI_ISL_6584259, EPI_ISL_6584260, EPI_ISL_6584262, EPI_ISL_6584264, EPI_ISL_6584265, EPI_ISL_6584267, EPI_ISL_6584268, EPI_ISL_6584269, EPI_ISL_6584270, EPI_ISL_6584271, EPI_ISL_6584272, EPI_ISL_6584274, EPI_ISL_6584275, EPI_ISL_6584278, EPI_ISL_6584279, EPI_ISL_6584280, EPI_ISL_6584281, EPI_ISL_6584283, EPI_ISL_6584284, EPI_ISL_6584285, EPI_ISL_6584286, EPI_ISL_6584287, EPI_ISL_6584288, EPI_ISL_6584289, EPI_ISL_6584292, EPI_ISL_6584294, EPI_ISL_6584295, EPI_ISL_6584296, EPI_ISL_6584298, EPI_ISL_6584301, EPI_ISL_6584305, EPI_ISL_6584306, EPI_ISL_6584307, EPI_ISL_965303, EPI_ISL_965528, EPI_ISL_965770, EPI_ISL_965812, EPI_ISL_965814, EPI_ISL_965826, EPI_ISL_965837, EPI_ISL_965838, EPI_ISL_965839, EPI_ISL_965910, EPI_ISL_965948, EPI_ISL_965962, EPI_ISL_965963, EPI_ISL_965964, EPI_ISL_965965, EPI_ISL_965967, EPI_ISL_965968, EPI_ISL_965969, EPI_ISL_965970, EPI_ISL_965971, EPI_ISL_965972, EPI_ISL_965973, EPI_ISL_965977, EPI_ISL_965980, EPI_ISL_965989, EPI_ISL_966020, EPI_ISL_966044, EPI_ISL_966062, EPI_ISL_966084, EPI_ISL_966108, EPI_ISL_966160, EPI_ISL_966184, EPI_ISL_966204, EPI_ISL_966227, EPI_ISL_966245, EPI_ISL_966264, EPI_ISL_966289, EPI_ISL_966308, EPI_ISL_966311, EPI_ISL_966314, EPI_ISL_966333, EPI_ISL_966338, EPI_ISL_966357, EPI_ISL_966375, EPI_ISL_966376, EPI_ISL_966377, EPI_ISL_966378, EPI_ISL_966380, EPI_ISL_966406, EPI_ISL_966428, EPI_ISL_966452, EPI_ISL_966472, EPI_ISL_966489, EPI_ISL_966496, EPI_ISL_966549, EPI_ISL_966551, EPI_ISL_966552, EPI_ISL_966565, EPI_ISL_966591, EPI_ISL_966605, EPI_ISL_966623, EPI_ISL_966646, EPI_ISL_966663, EPI_ISL_966682, EPI_ISL_966707, EPI_ISL_977666
NYU Langone Health	Departments of Pathology and Medicine, New York University School of Medicine	John Chen et al	EPI_ISL_414639
NYU Langone Health	Departments of Pathology and Medicine, New York University School of Medicine	Maria Aguero-Rosenfeld et al	EPI_ISL_419696, EPI_ISL_419697, EPI_ISL_419698, EPI_ISL_419699, EPI_ISL_419700, EPI_ISL_419701, EPI_ISL_419702, EPI_ISL_419703, EPI_ISL_419704, EPI_ISL_419705, EPI_ISL_420296, EPI_ISL_420297, EPI_ISL_420298, EPI_ISL_420299, EPI_ISL_420300, EPI_ISL_420301, EPI_ISL_420302, EPI_ISL_420307, EPI_ISL_420308, EPI_ISL_420309, EPI_ISL_420570, EPI_ISL_420571, EPI_ISL_420572, EPI_ISL_420573, EPI_ISL_420574, EPI_ISL_420575, EPI_ISL_420576, EPI_ISL_420577, EPI_ISL_420578, EPI_ISL_420579, EPI_ISL_420580, EPI_ISL_420581, EPI_ISL_420582, EPI_ISL_420584, EPI_ISL_420585, EPI_ISL_420586, EPI_ISL_420587, EPI_ISL_420588, EPI_ISL_420589, EPI_ISL_420590, EPI_ISL_420591, EPI_ISL_421577, EPI_ISL_421578, EPI_ISL_421579, EPI_ISL_421580, EPI_ISL_421581, EPI_ISL_421582, EPI_ISL_421583, EPI_ISL_421584, EPI_ISL_421585, EPI_ISL_421586, EPI_ISL_421587, EPI_ISL_421588, EPI_ISL_421589, EPI_ISL_421590, EPI_ISL_421591, EPI_ISL_421592, EPI_ISL_421704, EPI_ISL_421705, EPI_ISL_421706, EPI_ISL_421707, EPI_ISL_421708, EPI_ISL_421709, EPI_ISL_421710, EPI_ISL_421711, EPI_ISL_421712, EPI_ISL_421713, EPI_ISL_421714, EPI_ISL_421715, EPI_ISL_421716, EPI_ISL_421717, EPI_ISL_421718, EPI_ISL_421719, EPI_ISL_421720, EPI_ISL_421721, EPI_ISL_421722, EPI_ISL_421723, EPI_ISL_421724, EPI_ISL_421725, EPI_ISL_421726, EPI_ISL_421727, EPI_ISL_421728, EPI_ISL_421729, EPI_ISL_421730, EPI_ISL_421731, EPI_ISL_421732, EPI_ISL_421733, EPI_ISL_424929, EPI_ISL_424930, EPI_ISL_424931, EPI_ISL_424932, EPI_ISL_424933, EPI_ISL_424934, EPI_ISL_424935, EPI_ISL_424936, EPI_ISL_424937, EPI_ISL_424938, EPI_ISL_424939, EPI_ISL_424940, EPI_ISL_424941, EPI_ISL_424942, EPI_ISL_424943, EPI_ISL_424944, EPI_ISL_424945, EPI_ISL_424946, EPI_ISL_424947, EPI_ISL_424948, EPI_ISL_424949, EPI_ISL_424950, EPI_ISL_424951, EPI_ISL_424952, EPI_ISL_424953, EPI_ISL_424954, EPI_ISL_424955, EPI_ISL_424956, EPI_ISL_424957, EPI_ISL_424958, EPI_ISL_424959, EPI_ISL_424960, EPI_ISL_424961, EPI_ISL_424962, EPI_ISL_424963, EPI_ISL_424964, EPI_ISL_424965, EPI_ISL_424966, EPI_ISL_424967, EPI_ISL_424968, EPI_ISL_426617, EPI_ISL_426618, EPI_ISL_426619, EPI_ISL_426620, EPI_ISL_426621, EPI_ISL_426622, EPI_ISL_426623, EPI_ISL_426624, EPI_ISL_426625, EPI_ISL_426626, EPI_ISL_427469, EPI_ISL_427470, EPI_ISL_427471, EPI_ISL_427472, EPI_ISL_427473, EPI_ISL_427474, EPI_ISL_427475, EPI_ISL_427476, EPI_ISL_427477, EPI_ISL_427478, EPI_ISL_427479, EPI_ISL_427480, EPI_ISL_427481, EPI_ISL_427482, EPI_ISL_427483, EPI_ISL_427484, EPI_ISL_427485, EPI_ISL_427486, EPI_ISL_427487, EPI_ISL_427488, EPI_ISL_427489, EPI_ISL_427490, EPI_ISL_427491, EPI_ISL_427492, EPI_ISL_427493, EPI_ISL_427494, EPI_ISL_427495, EPI_ISL_427496, EPI_ISL_427497, EPI_ISL_427498, EPI_ISL_427499, EPI_ISL_427500, EPI_ISL_427501, EPI_ISL_427502, EPI_ISL_427503, EPI_ISL_427504, EPI_ISL_427505, EPI_ISL_427506, EPI_ISL_427507, EPI_ISL_427508, EPI_ISL_427509, EPI_ISL_427510, EPI_ISL_427511, EPI_ISL_427512, EPI_ISL_427513, EPI_ISL_427514, EPI_ISL_427515, EPI_ISL_427516, EPI_ISL_427517, EPI_ISL_427518, EPI_ISL_427519, EPI_ISL_427520, EPI_ISL_427521, EPI_ISL_427524, EPI_ISL_427525, EPI_ISL_427627, EPI_ISL_427628, EPI_ISL_427629, EPI_ISL_427630, EPI_ISL_427631, EPI_ISL_427632, EPI_ISL_427633, EPI_ISL_427634, EPI_ISL_427635, EPI_ISL_427636, EPI_ISL_427637, EPI_ISL_427638, EPI_ISL_427639, EPI_ISL_427640, EPI_ISL_427641, EPI_ISL_427642, EPI_ISL_428757, EPI_ISL_428758, EPI_ISL_428759, EPI_ISL_428760, EPI_ISL_428761, EPI_ISL_428762, EPI_ISL_428763, EPI_ISL_428764, EPI_ISL_428765, EPI_ISL_428766, EPI_ISL_428767, EPI_ISL_428768, EPI_ISL_428769, EPI_ISL_428770, EPI_ISL_428771, EPI_ISL_428772, EPI_ISL_428773, EPI_ISL_428774, EPI_ISL_428775, EPI_ISL_428776, EPI_ISL_428777, EPI_ISL_428778, EPI_ISL_428779, EPI_ISL_428780, EPI_ISL_428781, EPI_ISL_428782, EPI_ISL_428783, EPI_ISL_428784, EPI_ISL_428785, EPI_ISL_428786, EPI_ISL_428787, EPI_ISL_428788, EPI_ISL_428789, EPI_ISL_428790, EPI_ISL_428791, EPI_ISL_428792, EPI_ISL_428793, EPI_ISL_428794, EPI_ISL_428795, EPI_ISL_428796, EPI_ISL_428797, EPI_ISL_428798, EPI_ISL_428799, EPI_ISL_428800, EPI_ISL_428801, EPI_ISL_428802, EPI_ISL_428803, EPI_ISL_428804, EPI_ISL_428805, EPI_ISL_430319, EPI_ISL_430320, EPI_ISL_430321, EPI_ISL_430322, EPI_ISL_430323, EPI_ISL_430324, EPI_ISL_430325, EPI_ISL_430326, EPI_ISL_430327, EPI_ISL_430328, EPI_ISL_430329, EPI_ISL_430330, EPI_ISL_430331, EPI_ISL_430332, EPI_ISL_430333, EPI_ISL_430334, EPI_ISL_430335, EPI_ISL_430336, EPI_ISL_430337, EPI_ISL_430338, EPI_ISL_430339, EPI_ISL_430340, EPI_ISL_430341, EPI_ISL_430342, EPI_ISL_430343, EPI_ISL_430344, EPI_ISL_430345, EPI_ISL_430346, EPI_ISL_430347, EPI_ISL_430348, EPI_ISL_430349, EPI_ISL_430350, EPI_ISL_430351, EPI_ISL_430352, EPI_ISL_430353, EPI_ISL_430354, EPI_ISL_430355, EPI_ISL_430356, EPI_ISL_430357, EPI_ISL_430358, EPI_ISL_430359, EPI_ISL_430360, EPI_ISL_430361, EPI_ISL_430362, EPI_ISL_430363, EPI_ISL_430364, EPI_ISL_430365, EPI_ISL_430366, EPI_ISL_430367, EPI_ISL_430368, EPI_ISL_430369, EPI_ISL_430370, EPI_ISL_430371, EPI_ISL_430372, EPI_ISL_430373, EPI_ISL_430374, EPI_ISL_430375, EPI_ISL_430376, EPI_ISL_430377, EPI_ISL_430378, EPI_ISL_430379, EPI_ISL_430380, EPI_ISL_430381, EPI_ISL_430382, EPI_ISL_430383, EPI_ISL_430384, EPI_ISL_430385, EPI_ISL_430386, EPI_ISL_430387, EPI_ISL_430388, EPI_ISL_430389, EPI_ISL_430390, EPI_ISL_430391, EPI_ISL_430392, EPI_ISL_430393, EPI_ISL_430394, EPI_ISL_430395, EPI_ISL_430396, EPI_ISL_430397, EPI_ISL_430398, EPI_ISL_430399, EPI_ISL_430400, EPI_ISL_430401, EPI_ISL_430402, EPI_ISL_430403, EPI_ISL_430404, EPI_ISL_430405, EPI_ISL_430406, EPI_ISL_430407, EPI_ISL_430408, EPI_ISL_430409, EPI_ISL_430410, EPI_ISL_430411, EPI_ISL_430412, EPI_ISL_430413, EPI_ISL_430414, EPI_ISL_430415, EPI_ISL_430416, EPI_ISL_430417, EPI_ISL_430418, EPI_ISL_430419, EPI_ISL_430420, EPI_ISL_430421, EPI_ISL_430422, EPI_ISL_430423, EPI_ISL_430424, EPI_ISL_430425, EPI_ISL_430426, EPI_ISL_430427, EPI_ISL_430428, EPI_ISL_430429, EPI_ISL_430430, EPI_ISL_430431, EPI_ISL_430432, EPI_ISL_430433, EPI_ISL_430434, EPI_ISL_435475, EPI_ISL_435476, EPI_ISL_435477, EPI_ISL_435478, EPI_ISL_435479, EPI_ISL_435480, EPI_ISL_435481, EPI_ISL_435482, EPI_ISL_435483, EPI_ISL_435484, EPI_ISL_435485, EPI_ISL_435486, EPI_ISL_435487, EPI_ISL_435488, EPI_ISL_435489, EPI_ISL_435490, EPI_ISL_435491, EPI_ISL_435492, EPI_ISL_435493, EPI_ISL_435494, EPI_ISL_435495, EPI_ISL_435496, EPI_ISL_435497, EPI_ISL_435498, EPI_ISL_435499, EPI_ISL_435500, EPI_ISL_435501, EPI_ISL_435502, EPI_ISL_435503, EPI_ISL_435504, EPI_ISL_435505, EPI_ISL_435506, EPI_ISL_435507, EPI_ISL_435508, EPI_ISL_435509, EPI_ISL_435510, EPI_ISL_435511, EPI_ISL_435512, EPI_ISL_435513, EPI_ISL_435514, EPI_ISL_435515, EPI_ISL_435516, EPI_ISL_435517, EPI_ISL_435518, EPI_ISL_435519, EPI_ISL_435520, EPI_ISL_435521, EPI_ISL_435522, EPI_ISL_435523, EPI_ISL_435524, EPI_ISL_435525, EPI_ISL_435526, EPI_ISL_435527, EPI_ISL_435528, EPI_ISL_435529, EPI_ISL_435530, EPI_ISL_435531, EPI_ISL_435532, EPI_ISL_435533, EPI_ISL_435534, EPI_ISL_435535, EPI_ISL_435536, EPI_ISL_435537, EPI_ISL_435538, EPI_ISL_435539, EPI_ISL_435540, EPI_ISL_435541, EPI_ISL_435542, EPI_ISL_435543, EPI_ISL_435544, EPI_ISL_435545, EPI_ISL_435546, EPI_ISL_435547, EPI_ISL_435548, EPI_ISL_435549, EPI_ISL_435721, EPI_ISL_435722, EPI_ISL_436733, EPI_ISL_436734, EPI_ISL_436735, EPI_ISL_436736, EPI_ISL_436737, EPI_ISL_436738, EPI_ISL_436739, EPI_ISL_436740, EPI_ISL_436741, EPI_ISL_436742, EPI_ISL_436743, EPI_ISL_444613, EPI_ISL_444614, EPI_ISL_444615, EPI_ISL_444616, EPI_ISL_444617, EPI_ISL_444618, EPI_ISL_444619, EPI_ISL_444620, EPI_ISL_444621, EPI_ISL_444622, EPI_ISL_444623, EPI_ISL_444624, EPI_ISL_444625, EPI_ISL_444626, EPI_ISL_444627, EPI_ISL_444628, EPI_ISL_444629, EPI_ISL_444630, EPI_ISL_444631, EPI_ISL_444632, EPI_ISL_444633, EPI_ISL_444634, EPI_ISL_444635, EPI_ISL_444636, EPI_ISL_444637, EPI_ISL_444638, EPI_ISL_444639, EPI_ISL_444640, EPI_ISL_444641, EPI_ISL_444642, EPI_ISL_444643, EPI_ISL_444644, EPI_ISL_444645, EPI_ISL_444646, EPI_ISL_444647, EPI_ISL_444648, EPI_ISL_444649, EPI_ISL_444650, EPI_ISL_444651, EPI_ISL_444652, EPI_ISL_444653, EPI_ISL_444654, EPI_ISL_444655, EPI_ISL_444656, EPI_ISL_444657, EPI_ISL_444658, EPI_ISL_444659, EPI_ISL_444660, EPI_ISL_444661, EPI_ISL_444662, EPI_ISL_444663, EPI_ISL_444664, EPI_ISL_444665, EPI_ISL_444666, EPI_ISL_444667, EPI_ISL_444668, EPI_ISL_444669, EPI_ISL_444670, EPI_ISL_444671, EPI_ISL_444672, EPI_ISL_444673, EPI_ISL_444674, EPI_ISL_444675, EPI_ISL_444676, EPI_ISL_444677, EPI_ISL_444678, EPI_ISL_444679, EPI_ISL_444680, EPI_ISL_444681, EPI_ISL_444682, EPI_ISL_444683, EPI_ISL_444684, EPI_ISL_444685, EPI_ISL_444686, EPI_ISL_444687, EPI_ISL_444688, EPI_ISL_444689, EPI_ISL_444690, EPI_ISL_444691, EPI_ISL_444692, EPI_ISL_444693, EPI_ISL_444694, EPI_ISL_444695, EPI_ISL_444696, EPI_ISL_444697, EPI_ISL_444698, EPI_ISL_444699, EPI_ISL_444700, EPI_ISL_444701, EPI_ISL_444702, EPI_ISL_444703, EPI_ISL_444704, EPI_ISL_444705, EPI_ISL_444706, EPI_ISL_444707, EPI_ISL_444708, EPI_ISL_444709, EPI_ISL_444710, EPI_ISL_444711, EPI_ISL_444712, EPI_ISL_444713, EPI_ISL_444714, EPI_ISL_444715, EPI_ISL_444716, EPI_ISL_444717, EPI_ISL_444718, EPI_ISL_444719, EPI_ISL_444720, EPI_ISL_444721, EPI_ISL_444722, EPI_ISL_444723, EPI_ISL_444724, EPI_ISL_444725, EPI_ISL_444726, EPI_ISL_444727, EPI_ISL_444728, EPI_ISL_444729, EPI_ISL_444730, EPI_ISL_444731, EPI_ISL_444732, EPI_ISL_444733, EPI_ISL_444734, EPI_ISL_444735, EPI_ISL_444736, EPI_ISL_444737, EPI_ISL_444738, EPI_ISL_444739, EPI_ISL_444740, EPI_ISL_444741, EPI_ISL_444742, EPI_ISL_444743, EPI_ISL_444744, EPI_ISL_444745, EPI_ISL_444746, EPI_ISL_444747, EPI_ISL_444748, EPI_ISL_444749, EPI_ISL_444750, EPI_ISL_444751, EPI_ISL_444752, EPI_ISL_444753, EPI_ISL_444754, EPI_ISL_444755, EPI_ISL_444756, EPI_ISL_444757, EPI_ISL_444758, EPI_ISL_444759, EPI_ISL_444760, EPI_ISL_444761, EPI_ISL_444762, EPI_ISL_444763, EPI_ISL_444764, EPI_ISL_444765, EPI_ISL_444766, EPI_ISL_444767, EPI_ISL_444768, EPI_ISL_444769, EPI_ISL_444770, EPI_ISL_444771, EPI_ISL_444772, EPI_ISL_444773, EPI_ISL_444774, EPI_ISL_444775, EPI_ISL_444776, EPI_ISL_444777, EPI_ISL_444778, EPI_ISL_444779, EPI_ISL_444780, EPI_ISL_444781, EPI_ISL_444782, EPI_ISL_444783, EPI_ISL_444784, EPI_ISL_444785, EPI_ISL_444786, EPI_ISL_444787, EPI_ISL_444788, EPI_ISL_444789, EPI_ISL_444790, EPI_ISL_444791, EPI_ISL_444792, EPI_ISL_450393, EPI_ISL_450394, EPI_ISL_450395, EPI_ISL_450396, EPI_ISL_450397, EPI_ISL_450398, EPI_ISL_450399, EPI_ISL_450400, EPI_ISL_450401, EPI_ISL_450402, EPI_ISL_451401, EPI_ISL_451402, EPI_ISL_451403, EPI_ISL_451404, EPI_ISL_451405, EPI_ISL_451406, EPI_ISL_451407, EPI_ISL_451408, EPI_ISL_451409, EPI_ISL_451410, EPI_ISL_451411, EPI_ISL_451412, EPI_ISL_451413, EPI_ISL_451414, EPI_ISL_451415, EPI_ISL_451416, EPI_ISL_451417, EPI_ISL_451418, EPI_ISL_451419, EPI_ISL_451420, EPI_ISL_451421, EPI_ISL_451422, EPI_ISL_451423, EPI_ISL_451424, EPI_ISL_451425, EPI_ISL_451426, EPI_ISL_451427, EPI_ISL_451428, EPI_ISL_451429, EPI_ISL_451430, EPI_ISL_451431, EPI_ISL_451432, EPI_ISL_451433, EPI_ISL_451434, EPI_ISL_451435, EPI_ISL_451436, EPI_ISL_451437, EPI_ISL_451438, EPI_ISL_451439, EPI_ISL_451440, EPI_ISL_451441, EPI_ISL_451442, EPI_ISL_451443, EPI_ISL_451444, EPI_ISL_451445, EPI_ISL_451446, EPI_ISL_451447, EPI_ISL_451448, EPI_ISL_451449, EPI_ISL_451450, EPI_ISL_451451, EPI_ISL_451452, EPI_ISL_451453, EPI_ISL_451454, EPI_ISL_451455, EPI_ISL_451456, EPI_ISL_451457, EPI_ISL_451458, EPI_ISL_451459, EPI_ISL_451460, EPI_ISL_451461, EPI_ISL_451462, EPI_ISL_451463, EPI_ISL_451464, EPI_ISL_451465, EPI_ISL_451466, EPI_ISL_451467, EPI_ISL_451468, EPI_ISL_451469, EPI_ISL_451470, EPI_ISL_451471, EPI_ISL_451472, EPI_ISL_451473, EPI_ISL_451474, EPI_ISL_451475, EPI_ISL_451476, EPI_ISL_451477, EPI_ISL_451478, EPI_ISL_451479, EPI_ISL_451665, EPI_ISL_456003, EPI_ISL_456004, EPI_ISL_456005, EPI_ISL_456006, EPI_ISL_456007, EPI_ISL_456008, EPI_ISL_456009, EPI_ISL_456010, EPI_ISL_456011, EPI_ISL_456012, EPI_ISL_456013, EPI_ISL_456014, EPI_ISL_456015, EPI_ISL_456016, EPI_ISL_456017, EPI_ISL_456018, EPI_ISL_456019, EPI_ISL_456020, EPI_ISL_456021, EPI_ISL_456022, EPI_ISL_456023, EPI_ISL_456024, EPI_ISL_456025, EPI_ISL_456026, EPI_ISL_456027, EPI_ISL_456028, EPI_ISL_456029, EPI_ISL_456030, EPI_ISL_456031, EPI_ISL_456032, EPI_ISL_456033, EPI_ISL_456034, EPI_ISL_456035, EPI_ISL_456036, EPI_ISL_456037, EPI_ISL_456038, EPI_ISL_456039, EPI_ISL_456040, EPI_ISL_456041, EPI_ISL_456042, EPI_ISL_456043, EPI_ISL_456044, EPI_ISL_456045, EPI_ISL_456046, EPI_ISL_456047, EPI_ISL_456048, EPI_ISL_456049, EPI_ISL_456050, EPI_ISL_456051, EPI_ISL_456052, EPI_ISL_456053, EPI_ISL_456054, EPI_ISL_456055, EPI_ISL_456056, EPI_ISL_456057, EPI_ISL_456058, EPI_ISL_456059, EPI_ISL_456060, EPI_ISL_456061, EPI_ISL_456062, EPI_ISL_456063, EPI_ISL_456064, EPI_ISL_456065, EPI_ISL_456066, EPI_ISL_456067, EPI_ISL_456068, EPI_ISL_456069, EPI_ISL_456070, EPI_ISL_456107, EPI_ISL_456108, EPI_ISL_456109, EPI_ISL_456110, EPI_ISL_456111, EPI_ISL_456112, EPI_ISL_456113, EPI_ISL_456114, EPI_ISL_456115, EPI_ISL_458017, EPI_ISL_458018, EPI_ISL_458019, EPI_ISL_458020, EPI_ISL_458021, EPI_ISL_458022, EPI_ISL_460603, EPI_ISL_467377, EPI_ISL_467378, EPI_ISL_467379, EPI_ISL_467380, EPI_ISL_467381, EPI_ISL_467382, EPI_ISL_467383, EPI_ISL_467384, EPI_ISL_467385, EPI_ISL_467386, EPI_ISL_467387, EPI_ISL_467388, EPI_ISL_467389, EPI_ISL_467390, EPI_ISL_467391, EPI_ISL_467392, EPI_ISL_467393, EPI_ISL_467394, EPI_ISL_467395, EPI_ISL_467396, EPI_ISL_467397, EPI_ISL_467398, EPI_ISL_467399, EPI_ISL_467400, EPI_ISL_467401, EPI_ISL_467402, EPI_ISL_467403, EPI_ISL_467404, EPI_ISL_467405, EPI_ISL_467406, EPI_ISL_467407, EPI_ISL_467408, EPI_ISL_467409, EPI_ISL_467410, EPI_ISL_467411, EPI_ISL_467412, EPI_ISL_467413, EPI_ISL_467414, EPI_ISL_467415, EPI_ISL_467416, EPI_ISL_467417, EPI_ISL_467418, EPI_ISL_467419, EPI_ISL_467420, EPI_ISL_467421, EPI_ISL_467422
NYU Langone Health	New York City Public Health Laboratory	Jade Wang et al	EPI_ISL_631515, EPI_ISL_631523, EPI_ISL_631526, EPI_ISL_631527, EPI_ISL_631531, EPI_ISL_631558, EPI_ISL_631559, EPI_ISL_632043, EPI_ISL_632044, EPI_ISL_632067, EPI_ISL_632076, EPI_ISL_632079
NZOS Medyczne Laboratorium Diagnostyczne	WSSE w Warszawie	Dorota Wagrocka - Roczniak et al	EPI_ISL_4472542
NZOZ LM Diagnostyka Częstochowa	National Institute of Public Health - National Institute of Hygiene	Wołkowicz Tomasz et al	EPI_ISL_905740
NZOZ MediGen Daignostyka Molekularna	Wojewodzka Stacja Sanitarno-Epidemiologiczna w Rzeszowie, Laboratorium Diagnostyki Medycznej	Marzena Baranowska et al	EPI_ISL_3251465
NZOZ Medigen	WSSEw Warszawie	Dorota Wągrocka - Roczniak et al	EPI_ISL_3664467, EPI_ISL_3664468, EPI_ISL_3664469, EPI_ISL_3664470, EPI_ISL_3664475, EPI_ISL_3664476, EPI_ISL_3664477
NZOZ Medigen Diagnostyka Molekularna	1. Academic Center for Pathomorphological and Genetic-Molecular Diagnostics ltd, Bialystok, Poland 2. National Institute of Public Health - National Institute of Hygiene, Warsaw, Poland	Radosław Charkiewicz et al	EPI_ISL_5099250, EPI_ISL_5099251, EPI_ISL_5099254, EPI_ISL_5099255, EPI_ISL_5099256, EPI_ISL_5099257, EPI_ISL_5099258, EPI_ISL_5099259, EPI_ISL_5099260, EPI_ISL_5099261, EPI_ISL_5099283, EPI_ISL_5099284, EPI_ISL_5099285, EPI_ISL_5099286, EPI_ISL_5099287
NZOZ Medigen Diagnostyka Molekularna	National Institute of Public Health NIH - National Research Institute	Wołkowicz Tomasz et al	EPI_ISL_3032387
NZOZ Medigen Diagnostyka Molekularna	WSSE WARSZAWA	Dorota Wagrocka - Roczniak et al	EPI_ISL_4043971
NZOZ Medigen Diagnostyka Molekularna	WSSE Warszawa	Dorota Wagrocka - Roczniak et al	EPI_ISL_4044331, EPI_ISL_4044727, EPI_ISL_4045103, EPI_ISL_4045589, EPI_ISL_4045590, EPI_ISL_4049480
NZOZ Medigen Diagnostyka Molekularna	WSSE w Warszawie	Dorota Wagrocka - Roczniak et al	EPI_ISL_4269984, EPI_ISL_4269985, EPI_ISL_4269986, EPI_ISL_4269987, EPI_ISL_4269988
NZOZ Medigen Diagnostyka Molekularna	WSSE w Warszawie	Dorota Wagrocka-Roczniak et al	EPI_ISL_3697796
NZOZ Medigen Diagnostyka Molekularna	Wojewodzka Stacja Sanitarno-Epidemiologiczna w Lodzi, Oddzial Laboratoryjny Mikrobiologii i Parazytologii	Elian Terpo et al	EPI_ISL_3332830
NZOZ Medigen Diagnostyka Molekularna	Wojewódzka Stacja Sanitarno-Epidemiologiczna w Katowicach	Beata Rozwadowska et al	EPI_ISL_3838090, EPI_ISL_3838091
NZOZ Meditest Diagnostyka	Wojewodzka Stacja Sanitarno-Epidemiologiczna w Lodzi, Oddzial Laboratoryjny Mikrobiologii i Parazytologii	Elian Terpo et al	EPI_ISL_3375150
NZOZ Meditest Diagnostyka Medyczna	1. Academic Center for Pathomorphological and Genetic-Molecular Diagnostics ltd, Bialystok, Poland 2. National Institute of Public Health - National Institute of Hygiene, Warsaw, Poland	Radosław Charkiewicz et al	EPI_ISL_1589074, EPI_ISL_1589075, EPI_ISL_1589076, EPI_ISL_1589077, EPI_ISL_1589078, EPI_ISL_1589079, EPI_ISL_1652026, EPI_ISL_1652027, EPI_ISL_1652028, EPI_ISL_1652029, EPI_ISL_1739391, EPI_ISL_1739393, EPI_ISL_1739394, EPI_ISL_1739395, EPI_ISL_1739396, EPI_ISL_3009180
NZOZ Meditest Diagnostyka Medyczna	1. National Institute of Public Health - National Institute of Hygiene, Warsaw, Poland 2. Biobank Lab, University of Lodz 3. Laboratory of Respiratory Viruses, Teaching and Clinical Center of the Medical University of Lodz	Dominik Strapagiel et al	EPI_ISL_2543756, EPI_ISL_2543757, EPI_ISL_2543758
NZOZ Meditest Diagnostyka Medyczna	1. National Institute of Public Health - National Institute of Hygiene; 2. Eurofins Genomics Europe Sequencing GmbH	Wołkowicz Tomasz et al	EPI_ISL_1394175, EPI_ISL_1394202, EPI_ISL_1538637, EPI_ISL_1538638, EPI_ISL_1538821, EPI_ISL_1538822, EPI_ISL_1538823, EPI_ISL_1539062, EPI_ISL_1539063, EPI_ISL_1539064, EPI_ISL_1627779, EPI_ISL_1627780, EPI_ISL_1627781, EPI_ISL_1627782, EPI_ISL_1627783, EPI_ISL_1627784, EPI_ISL_1627785, EPI_ISL_1627992, EPI_ISL_1628008, EPI_ISL_1910499, EPI_ISL_2142386, EPI_ISL_2142387, EPI_ISL_2142388, EPI_ISL_2142389, EPI_ISL_2142390, EPI_ISL_2142391, EPI_ISL_2142392, EPI_ISL_2142393, EPI_ISL_2142394, EPI_ISL_2142395, EPI_ISL_2142396, EPI_ISL_2142397, EPI_ISL_2142398, EPI_ISL_2142399, EPI_ISL_2142400, EPI_ISL_2142401, EPI_ISL_2142402, EPI_ISL_2158324, EPI_ISL_2377377, EPI_ISL_2377379, EPI_ISL_2377380, EPI_ISL_2377381, EPI_ISL_2377382, EPI_ISL_2377383, EPI_ISL_2377384, EPI_ISL_2377385, EPI_ISL_2377386, EPI_ISL_2377387, EPI_ISL_2377388, EPI_ISL_2377389, EPI_ISL_2377390, EPI_ISL_2377391, EPI_ISL_2377392, EPI_ISL_2377393, EPI_ISL_2377394, EPI_ISL_2377395, EPI_ISL_2377396, EPI_ISL_2377397, EPI_ISL_2377402, EPI_ISL_2377404, EPI_ISL_2377405, EPI_ISL_2377406, EPI_ISL_2377407, EPI_ISL_2377408, EPI_ISL_2377409, EPI_ISL_2377410, EPI_ISL_2377411, EPI_ISL_2377412, EPI_ISL_2377413, EPI_ISL_2377414, EPI_ISL_2377415, EPI_ISL_2377416, EPI_ISL_2377417, EPI_ISL_2379880, EPI_ISL_2379881, EPI_ISL_2495100, EPI_ISL_2495104, EPI_ISL_2495105, EPI_ISL_2495178, EPI_ISL_2495179, EPI_ISL_2495180, EPI_ISL_2495181, EPI_ISL_2495183, EPI_ISL_2495184, EPI_ISL_2495210, EPI_ISL_2495242, EPI_ISL_2495243, EPI_ISL_2495244, EPI_ISL_2495245, EPI_ISL_2495246, EPI_ISL_2495247, EPI_ISL_2495248, EPI_ISL_2495251, EPI_ISL_2495252, EPI_ISL_2501073, EPI_ISL_2501074
NZOZ Meditest Diagnostyka Medyczna	1. Tricity SARS-CoV-2 sequencing consortium: University of Gdansk, Medical University of Gdansk, Vaxican Ltd., Invicta Ltd. 2. National Institute of Public Health - National Institute of Hygiene, Warsaw, Poland	Maciej Kosinski et al	EPI_ISL_2140236, EPI_ISL_2140272, EPI_ISL_2140273, EPI_ISL_2140274, EPI_ISL_2140275, EPI_ISL_2140276, EPI_ISL_2140277, EPI_ISL_2140278, EPI_ISL_2140279, EPI_ISL_2140280, EPI_ISL_2140281, EPI_ISL_2140282, EPI_ISL_2140283, EPI_ISL_2140284, EPI_ISL_2140285, EPI_ISL_2140286, EPI_ISL_2140287, EPI_ISL_2140288, EPI_ISL_2140289, EPI_ISL_2140290, EPI_ISL_2140291, EPI_ISL_2140292, EPI_ISL_2178842, EPI_ISL_2178843, EPI_ISL_2178844, EPI_ISL_2597880, EPI_ISL_2597881, EPI_ISL_2597882, EPI_ISL_2597883, EPI_ISL_2597884, EPI_ISL_2597885, EPI_ISL_2597886, EPI_ISL_2597887, EPI_ISL_2597888, EPI_ISL_2597889, EPI_ISL_2597890, EPI_ISL_2597891, EPI_ISL_2597892, EPI_ISL_2597893, EPI_ISL_2597894, EPI_ISL_2597895, EPI_ISL_2897112, EPI_ISL_2897113, EPI_ISL_2897114, EPI_ISL_2897115, EPI_ISL_2897119, EPI_ISL_2897120, EPI_ISL_2897122
NZOZ Meditest Diagnostyka Medyczna	10. National Institute of Public Health - National Institute of Hygiene, Warsaw, Poland 2. Biobank Lab, University of Lodz 3. Laboratory of Respiratory Viruses, Teaching and Clinical Center of the Medical University of Lodz	Dominik Strapagiel et al	EPI_ISL_1908263
NZOZ Meditest Diagnostyka Medyczna	11. National Institute of Public Health - National Institute of Hygiene, Warsaw, Poland 2. Biobank Lab, University of Lodz 3. Laboratory of Respiratory Viruses, Teaching and Clinical Center of the Medical University of Lodz	Dominik Strapagiel et al	EPI_ISL_1908264
NZOZ Meditest Diagnostyka Medyczna	12. National Institute of Public Health - National Institute of Hygiene, Warsaw, Poland 2. Biobank Lab, University of Lodz 3. Laboratory of Respiratory Viruses, Teaching and Clinical Center of the Medical University of Lodz	Dominik Strapagiel et al	EPI_ISL_1908265
NZOZ Meditest Diagnostyka Medyczna	13. National Institute of Public Health - National Institute of Hygiene, Warsaw, Poland 2. Biobank Lab, University of Lodz 3. Laboratory of Respiratory Viruses, Teaching and Clinical Center of the Medical University of Lodz	Dominik Strapagiel et al	EPI_ISL_1908266
NZOZ Meditest Diagnostyka Medyczna	14. National Institute of Public Health - National Institute of Hygiene, Warsaw, Poland 2. Biobank Lab, University of Lodz 3. Laboratory of Respiratory Viruses, Teaching and Clinical Center of the Medical University of Lodz	Dominik Strapagiel et al	EPI_ISL_1908267
NZOZ Meditest Diagnostyka Medyczna	15. National Institute of Public Health - National Institute of Hygiene, Warsaw, Poland 2. Biobank Lab, University of Lodz 3. Laboratory of Respiratory Viruses, Teaching and Clinical Center of the Medical University of Lodz	Dominik Strapagiel et al	EPI_ISL_1908268
NZOZ Meditest Diagnostyka Medyczna	16. National Institute of Public Health - National Institute of Hygiene, Warsaw, Poland 2. Biobank Lab, University of Lodz 3. Laboratory of Respiratory Viruses, Teaching and Clinical Center of the Medical University of Lodz	Dominik Strapagiel et al	EPI_ISL_1908269
NZOZ Meditest Diagnostyka Medyczna	17. National Institute of Public Health - National Institute of Hygiene, Warsaw, Poland 2. Biobank Lab, University of Lodz 3. Laboratory of Respiratory Viruses, Teaching and Clinical Center of the Medical University of Lodz	Dominik Strapagiel et al	EPI_ISL_1908270
NZOZ Meditest Diagnostyka Medyczna	18. National Institute of Public Health - National Institute of Hygiene, Warsaw, Poland 2. Biobank Lab, University of Lodz 3. Laboratory of Respiratory Viruses, Teaching and Clinical Center of the Medical University of Lodz	Dominik Strapagiel et al	EPI_ISL_1908271
NZOZ Meditest Diagnostyka Medyczna	19. National Institute of Public Health - National Institute of Hygiene, Warsaw, Poland 2. Biobank Lab, University of Lodz 3. Laboratory of Respiratory Viruses, Teaching and Clinical Center of the Medical University of Lodz	Dominik Strapagiel et al	EPI_ISL_1908272
NZOZ Meditest Diagnostyka Medyczna	20. National Institute of Public Health - National Institute of Hygiene, Warsaw, Poland 2. Biobank Lab, University of Lodz 3. Laboratory of Respiratory Viruses, Teaching and Clinical Center of the Medical University of Lodz	Dominik Strapagiel et al	EPI_ISL_1908273
NZOZ Meditest Diagnostyka Medyczna	21. National Institute of Public Health - National Institute of Hygiene, Warsaw, Poland 2. Biobank Lab, University of Lodz 3. Laboratory of Respiratory Viruses, Teaching and Clinical Center of the Medical University of Lodz	Dominik Strapagiel et al	EPI_ISL_1915197
NZOZ Meditest Diagnostyka Medyczna	22. National Institute of Public Health - National Institute of Hygiene, Warsaw, Poland 2. Biobank Lab, University of Lodz 3. Laboratory of Respiratory Viruses, Teaching and Clinical Center of the Medical University of Lodz	Dominik Strapagiel et al	EPI_ISL_1908274
NZOZ Meditest Diagnostyka Medyczna	23. National Institute of Public Health - National Institute of Hygiene, Warsaw, Poland 2. Biobank Lab, University of Lodz 3. Laboratory of Respiratory Viruses, Teaching and Clinical Center of the Medical University of Lodz	Dominik Strapagiel et al	EPI_ISL_1908275
NZOZ Meditest Diagnostyka Medyczna	24. National Institute of Public Health - National Institute of Hygiene, Warsaw, Poland 2. Biobank Lab, University of Lodz 3. Laboratory of Respiratory Viruses, Teaching and Clinical Center of the Medical University of Lodz	Dominik Strapagiel et al	EPI_ISL_1908276
NZOZ Meditest Diagnostyka Medyczna	25. National Institute of Public Health - National Institute of Hygiene, Warsaw, Poland 2. Biobank Lab, University of Lodz 3. Laboratory of Respiratory Viruses, Teaching and Clinical Center of the Medical University of Lodz	Dominik Strapagiel et al	EPI_ISL_1908277
NZOZ Meditest Diagnostyka Medyczna	26. National Institute of Public Health - National Institute of Hygiene, Warsaw, Poland 2. Biobank Lab, University of Lodz 3. Laboratory of Respiratory Viruses, Teaching and Clinical Center of the Medical University of Lodz	Dominik Strapagiel et al	EPI_ISL_1908278
NZOZ Meditest Diagnostyka Medyczna	National Institute of Public Health - National Institute of Hygiene	Wołkowicz Tomasz et al	EPI_ISL_2689609, EPI_ISL_2689610, EPI_ISL_2689611, EPI_ISL_2689612, EPI_ISL_2689613, EPI_ISL_2689614, EPI_ISL_2689615, EPI_ISL_2689616, EPI_ISL_2724404
NZOZ Meditest Diagnostyka Medyczna	National Institute of Public Health NIH - National Research Institute	Wołkowicz Tomasz et al	EPI_ISL_3032384, EPI_ISL_3047546
NZOZ Meditest Diagnostyka Medyczna	WSSE_Gorzow	Elżbieta Justyńska et al	EPI_ISL_3915565, EPI_ISL_3915584, EPI_ISL_4037194
NZOZ Meditest Diagnostyka Medyczna	WSSEw Warszawie	Dorota Wągrocka - Roczniak et al	EPI_ISL_3666817, EPI_ISL_3696911, EPI_ISL_3696912, EPI_ISL_3696913, EPI_ISL_3696916, EPI_ISL_3696932, EPI_ISL_3696933, EPI_ISL_3696934
NZOZ Meditest Diagnostyka Medyczna	Wojewodzka Stacja Sanitarno-Epidemiologiczna w Gorzowie Wielkopolskim	Elzbieta Justynska et al	EPI_ISL_3983409, EPI_ISL_4748076, EPI_ISL_4748077, EPI_ISL_4748082, EPI_ISL_4748084, EPI_ISL_4748085, EPI_ISL_4748089, EPI_ISL_4748110, EPI_ISL_4748113, EPI_ISL_4748114, EPI_ISL_4748115, EPI_ISL_4748116, EPI_ISL_4748121, EPI_ISL_4748122, EPI_ISL_4748123, EPI_ISL_4876396, EPI_ISL_4876397, EPI_ISL_4876401, EPI_ISL_4876402, EPI_ISL_4876405, EPI_ISL_4876406, EPI_ISL_4876407, EPI_ISL_4876408, EPI_ISL_4876415, EPI_ISL_4876424, EPI_ISL_4876425, EPI_ISL_4876426, EPI_ISL_4882058, EPI_ISL_4882069, EPI_ISL_4882070, EPI_ISL_4882071, EPI_ISL_4882075, EPI_ISL_4882076, EPI_ISL_4882077, EPI_ISL_4953864, EPI_ISL_4953916, EPI_ISL_4953917, EPI_ISL_4953919, EPI_ISL_4953927, EPI_ISL_4953953, EPI_ISL_4953959, EPI_ISL_4953975, EPI_ISL_4954001, EPI_ISL_4955819, EPI_ISL_4955820, EPI_ISL_4955829, EPI_ISL_4955839, EPI_ISL_4955843, EPI_ISL_5051663, EPI_ISL_5051664, EPI_ISL_5051675, EPI_ISL_5253611, EPI_ISL_5253616, EPI_ISL_5253621, EPI_ISL_5253622, EPI_ISL_5253623, EPI_ISL_5253627, EPI_ISL_5253628, EPI_ISL_5253630, EPI_ISL_5253631, EPI_ISL_5253632, EPI_ISL_5270371, EPI_ISL_5270507, EPI_ISL_5270516, EPI_ISL_5314945, EPI_ISL_5314947, EPI_ISL_5314951, EPI_ISL_5314952, EPI_ISL_5314963, EPI_ISL_5314967, EPI_ISL_5314968, EPI_ISL_5314973, EPI_ISL_5314975, EPI_ISL_5314976, EPI_ISL_5314987, EPI_ISL_5314989, EPI_ISL_5408349, EPI_ISL_5408350, EPI_ISL_5408356, EPI_ISL_5408363, EPI_ISL_5408366, EPI_ISL_5408373, EPI_ISL_5408382, EPI_ISL_5408396, EPI_ISL_5408402, EPI_ISL_5408411, EPI_ISL_5408445, EPI_ISL_5408465, EPI_ISL_5408470, EPI_ISL_5408497, EPI_ISL_5408510, EPI_ISL_5408536, EPI_ISL_5408538, EPI_ISL_5408547, EPI_ISL_5543566, EPI_ISL_5615963, EPI_ISL_5615978, EPI_ISL_5643574, EPI_ISL_5643575, EPI_ISL_5643576, EPI_ISL_5643578, EPI_ISL_5643582, EPI_ISL_5643585, EPI_ISL_5643588, EPI_ISL_5643590, EPI_ISL_5643591, EPI_ISL_5643592, EPI_ISL_5643595, EPI_ISL_5643596, EPI_ISL_5643602, EPI_ISL_5643604, EPI_ISL_5686644, EPI_ISL_5924631, EPI_ISL_5924632, EPI_ISL_5924634, EPI_ISL_5924635, EPI_ISL_5924636, EPI_ISL_5924637, EPI_ISL_5924638, EPI_ISL_5924639, EPI_ISL_5924640, EPI_ISL_5924641, EPI_ISL_5924642, EPI_ISL_5924645, EPI_ISL_5924646, EPI_ISL_5924721, EPI_ISL_5924722, EPI_ISL_5924723, EPI_ISL_5924724, EPI_ISL_5924728, EPI_ISL_5924733, EPI_ISL_5924734, EPI_ISL_5924737, EPI_ISL_5924738, EPI_ISL_5924739, EPI_ISL_5924742, EPI_ISL_5924745, EPI_ISL_5924746, EPI_ISL_5924748, EPI_ISL_5924749, EPI_ISL_6125823, EPI_ISL_6125828, EPI_ISL_6125829, EPI_ISL_6125830, EPI_ISL_6125831, EPI_ISL_6125836, EPI_ISL_6251521, EPI_ISL_6251522, EPI_ISL_6251523, EPI_ISL_6251524, EPI_ISL_6251525, EPI_ISL_6251526, EPI_ISL_6251527, EPI_ISL_6251531, EPI_ISL_6251532, EPI_ISL_6251536, EPI_ISL_6251537, EPI_ISL_6251543, EPI_ISL_6251545, EPI_ISL_6251546, EPI_ISL_6251548
NZOZ Meditest Diagnostyka Medyczna	Wojewodzka Stacja Sanitarno-Epidemiologiczna w Gorzowie Wielkopolskim	Elżbieta Justyńska et al	EPI_ISL_3982585, EPI_ISL_3982589, EPI_ISL_3982591, EPI_ISL_3982595, EPI_ISL_3982599, EPI_ISL_3982607, EPI_ISL_3982608, EPI_ISL_4036424, EPI_ISL_4036426, EPI_ISL_4036427, EPI_ISL_4055107, EPI_ISL_4055108, EPI_ISL_4055109, EPI_ISL_4111973, EPI_ISL_4111975, EPI_ISL_4111980, EPI_ISL_4270173, EPI_ISL_4270176, EPI_ISL_4270180, EPI_ISL_4270185, EPI_ISL_4270191, EPI_ISL_4274533, EPI_ISL_4274534, EPI_ISL_4467089, EPI_ISL_4467092, EPI_ISL_4467094, EPI_ISL_4467097, EPI_ISL_4478837, EPI_ISL_4478841, EPI_ISL_4478845, EPI_ISL_4478854, EPI_ISL_4478873, EPI_ISL_4478877, EPI_ISL_4543196, EPI_ISL_4543197, EPI_ISL_4543198, EPI_ISL_4548548, EPI_ISL_4557749
NZOZ Meditest Diagnostyka Medyczna	Wojewódzka Stacja Sanitarno-Epidemiologiczna w Katowicach	Beata Rozwadowska et al	EPI_ISL_3838120, EPI_ISL_3838121, EPI_ISL_3838122, EPI_ISL_3838124
NZOZ Medyczne Laboratorium Diagnostyczne	1. Academic Center for Pathomorphological and Genetic-Molecular Diagnostics ltd, Bialystok, Poland 2. National Institute of Public Health - National Institute of Hygiene, Warsaw, Poland	Radosław Charkiewicz et al	EPI_ISL_5099293, EPI_ISL_5099294, EPI_ISL_5099295
NZOZ Medyczne Laboratorium Diagnostyczne	1. National Institute of Public Health - National Institute of Hygiene, Warsaw, Poland 2. Biobank Lab, University of Lodz 3. Laboratory of Respiratory Viruses, Teaching and Clinical Center of the Medical University of Lodz	Dominik Strapagiel et al	EPI_ISL_2131219, EPI_ISL_2131220, EPI_ISL_2131221, EPI_ISL_2131222, EPI_ISL_2131223, EPI_ISL_2131224, EPI_ISL_2131225, EPI_ISL_2131226, EPI_ISL_2365805, EPI_ISL_2365806, EPI_ISL_2365807, EPI_ISL_2365808, EPI_ISL_2365809, EPI_ISL_2365810, EPI_ISL_2365811, EPI_ISL_2365812, EPI_ISL_2448957, EPI_ISL_2448958, EPI_ISL_2448959, EPI_ISL_2448960, EPI_ISL_2448961, EPI_ISL_2448962, EPI_ISL_2464403, EPI_ISL_2464404, EPI_ISL_2726765, EPI_ISL_2726766, EPI_ISL_2726767, EPI_ISL_2726768, EPI_ISL_2726769, EPI_ISL_2731410
NZOZ Medyczne Laboratorium Diagnostyczne	1. National Institute of Public Health - National Institute of Hygiene; 2. Eurofins Genomics Europe Sequencing GmbH	Wołkowicz Tomasz et al	EPI_ISL_1394068, EPI_ISL_1394069, EPI_ISL_1394070, EPI_ISL_1394071, EPI_ISL_1394072, EPI_ISL_1394073, EPI_ISL_1394074, EPI_ISL_1394075
NZOZ Medyczne Laboratorium Diagnostyczne	1. Tricity SARS-CoV-2 sequencing consortium: University of Gdansk, Medical University of Gdansk, Vaxican Ltd., Invicta Ltd. 2. National Institute of Public Health - National Institute of Hygiene, Warsaw, Poland	Maciej Kosinski et al	EPI_ISL_1826858, EPI_ISL_1826859, EPI_ISL_1826860, EPI_ISL_1826861, EPI_ISL_1826862, EPI_ISL_1852997, EPI_ISL_2657161, EPI_ISL_2657162, EPI_ISL_2657163, EPI_ISL_2657164, EPI_ISL_2657165, EPI_ISL_2657166, EPI_ISL_2897155
NZOZ Medyczne Laboratorium Diagnostyczne	National Institute of Public Health - National Institute of Hygiene	Wołkowicz Tomasz et al	EPI_ISL_2233396, EPI_ISL_2233397, EPI_ISL_2233398, EPI_ISL_2233399, EPI_ISL_2233400, EPI_ISL_2233401, EPI_ISL_2233402, EPI_ISL_2233403
NZOZ Medyczne Laboratorium Diagnostyczne	WSSE Warszawa	Dorota Wagrocka - Roczniak et al	EPI_ISL_4043598, EPI_ISL_4049313, EPI_ISL_4049388
NZOZ Medyczne Laboratorium Diagnostyczne	WSSE w Warszawie	Dorota Wagrocka - Roczniak et al	EPI_ISL_4269983
NZOZ Medyczne Laboratorium Diagnostyczne	Wojewodzka Stacja Sanitarno-Epidemiologiczna w Gorzowie Wielkopolskim	Elzbieta Justynska et al	EPI_ISL_3987479, EPI_ISL_3987481
NZOZ Medyczne Laboratorium Diagnostyczne;	1. National Institute of Public Health - National Institute of Hygiene; 2. Eurofins Genomics Europe Sequencing GmbH	Wołkowicz Tomasz et al	EPI_ISL_1538565, EPI_ISL_1538567, EPI_ISL_1745916, EPI_ISL_1745959, EPI_ISL_1746693, EPI_ISL_1746694, EPI_ISL_1746695, EPI_ISL_1746696, EPI_ISL_1746704, EPI_ISL_2566824, EPI_ISL_2566825, EPI_ISL_2566826, EPI_ISL_2566827, EPI_ISL_2566828, EPI_ISL_2601100
NaN	Chan-Zuckerberg Biohub	CZB Cliahub Consortium et al	EPI_ISL_625564, EPI_ISL_625588
Nababeep Hospital	National Health Laboratory Service (NHLS), Tygerberg	Susan Engelbrecht et al	EPI_ISL_745188
Nababeep Hospital	National Health Laboratory Service/University of Cape Town (NHLS/UCT)	Arash Iranzadeh et al	EPI_ISL_2547343
Nabawan District Health Ofiice	Institute for Medical Research, Infectious Disease Research Centre, National Institutes of Health, Ministry of Health Malaysia	Suppiah J et al	EPI_ISL_4101545
Nacionaline visuomenes sveikatos prieziuros laboratorija	Institute of Biotechnology, Life Sciences Center, Vilnius University	Emilija Vasiliunaite et al	EPI_ISL_5103536, EPI_ISL_5103538, EPI_ISL_5103541, EPI_ISL_5103542, EPI_ISL_5103543, EPI_ISL_5103547, EPI_ISL_5103548, EPI_ISL_5103549, EPI_ISL_5103551, EPI_ISL_5103552, EPI_ISL_5103553, EPI_ISL_5103554, EPI_ISL_5103557, EPI_ISL_5103560, EPI_ISL_5103561, EPI_ISL_5103562, EPI_ISL_5103563, EPI_ISL_5103564, EPI_ISL_5103565, EPI_ISL_5103566, EPI_ISL_5103567, EPI_ISL_5103568, EPI_ISL_5103570, EPI_ISL_5103571, EPI_ISL_5103572, EPI_ISL_5103576, EPI_ISL_5103577, EPI_ISL_5153232, EPI_ISL_5153237
Nacionaline visuomenes sveikatos prieziuros laboratorija	Institute of Biotechnology, Life Sciences Center, Vilnius University	Emilija Vasiliunaite__ Milda Norkiene__ Danguole Ziogiene__ Albertas Timinskas__ Alma Gedvilaite et al	EPI_ISL_2625920
Nacionaline visuomenes sveikatos prieziuros laboratorija	Lithuanian University of Health Sciences	Arnoldas Pautienius et al	EPI_ISL_5390740, EPI_ISL_5390742, EPI_ISL_5390744, EPI_ISL_5390747, EPI_ISL_5390748, EPI_ISL_5390754, EPI_ISL_5390755, EPI_ISL_5390756, EPI_ISL_5390757, EPI_ISL_5390758, EPI_ISL_5390766, EPI_ISL_5390767, EPI_ISL_5390768, EPI_ISL_5390769, EPI_ISL_5390772, EPI_ISL_5390773, EPI_ISL_5390774, EPI_ISL_5390775, EPI_ISL_5390778, EPI_ISL_5390779, EPI_ISL_5390780, EPI_ISL_5390784, EPI_ISL_5536648, EPI_ISL_5536649, EPI_ISL_5536651, EPI_ISL_5536652, EPI_ISL_5536654, EPI_ISL_5536655, EPI_ISL_5536656, EPI_ISL_5536657, EPI_ISL_5536661, EPI_ISL_5536662, EPI_ISL_5536663, EPI_ISL_5536664, EPI_ISL_5536666, EPI_ISL_5536667, EPI_ISL_5536669, EPI_ISL_5536670, EPI_ISL_5536672, EPI_ISL_5536673, EPI_ISL_5536674, EPI_ISL_5536675, EPI_ISL_5536676, EPI_ISL_5536677, EPI_ISL_5536678, EPI_ISL_5536681, EPI_ISL_5536682, EPI_ISL_5536683, EPI_ISL_5536684, EPI_ISL_5536686, EPI_ISL_5536687, EPI_ISL_5536688, EPI_ISL_6468525, EPI_ISL_6468527, EPI_ISL_6468538, EPI_ISL_6468541, EPI_ISL_6468543, EPI_ISL_6468546
Nacionaline visuomenes sveikatos prieziuros laboratorija	Lithuanian University of Health Sciences	Dovydas Gecys et al	EPI_ISL_5937731, EPI_ISL_5937732, EPI_ISL_5937736, EPI_ISL_5937739, EPI_ISL_5937741, EPI_ISL_5937746, EPI_ISL_5937748, EPI_ISL_5937749, EPI_ISL_5937750, EPI_ISL_5937751, EPI_ISL_5937752, EPI_ISL_5937753, EPI_ISL_5937755, EPI_ISL_5937756, EPI_ISL_5937757, EPI_ISL_5937760, EPI_ISL_5937761, EPI_ISL_5937762, EPI_ISL_5937763, EPI_ISL_5937765, EPI_ISL_5937766, EPI_ISL_5937767
Nacionaline visuomenes sveikatos prieziuros laboratorija	National Public Health Surveillance Laboratory	Lukas Zemaitis et al	EPI_ISL_1960134, EPI_ISL_1960165, EPI_ISL_1960181, EPI_ISL_1960184, EPI_ISL_1960198, EPI_ISL_1960203, EPI_ISL_1960227, EPI_ISL_1960228, EPI_ISL_1960229, EPI_ISL_1960230, EPI_ISL_1960231, EPI_ISL_1960232, EPI_ISL_1960233, EPI_ISL_1960234, EPI_ISL_1960235, EPI_ISL_1960236, EPI_ISL_1960237, EPI_ISL_1960238, EPI_ISL_1960239, EPI_ISL_1960526, EPI_ISL_1960527, EPI_ISL_1960528, EPI_ISL_1960529, EPI_ISL_1960530, EPI_ISL_1960531, EPI_ISL_1960600, EPI_ISL_1960606, EPI_ISL_1960607, EPI_ISL_1960608, EPI_ISL_1960609, EPI_ISL_1960610, EPI_ISL_1960611, EPI_ISL_1960612, EPI_ISL_1960613, EPI_ISL_1960614, EPI_ISL_1960615, EPI_ISL_1960616, EPI_ISL_2082335, EPI_ISL_2082336, EPI_ISL_2082337, EPI_ISL_2082338, EPI_ISL_2082339, EPI_ISL_2082340, EPI_ISL_2082341, EPI_ISL_2082342, EPI_ISL_2082343, EPI_ISL_2082344, EPI_ISL_2082345, EPI_ISL_2082346, EPI_ISL_2082347, EPI_ISL_2082348, EPI_ISL_2082349, EPI_ISL_2082350, EPI_ISL_2095985, EPI_ISL_2095990, EPI_ISL_2334233, EPI_ISL_2334234, EPI_ISL_2334235, EPI_ISL_2334236, EPI_ISL_2334237, EPI_ISL_2334238, EPI_ISL_2334239, EPI_ISL_2334240, EPI_ISL_2334243, EPI_ISL_2334248, EPI_ISL_2334249, EPI_ISL_2334250, EPI_ISL_2334308, EPI_ISL_2334402, EPI_ISL_2334403, EPI_ISL_2334404, EPI_ISL_2334408, EPI_ISL_2334409, EPI_ISL_2334410, EPI_ISL_2334483, EPI_ISL_2334485, EPI_ISL_2334486, EPI_ISL_2334487, EPI_ISL_2334488, EPI_ISL_2334489, EPI_ISL_2334765, EPI_ISL_2334766, EPI_ISL_2334767, EPI_ISL_2334768, EPI_ISL_2334769, EPI_ISL_2334770, EPI_ISL_2334771, EPI_ISL_2334772, EPI_ISL_2334773, EPI_ISL_2334774, EPI_ISL_2334775, EPI_ISL_2334776, EPI_ISL_2334777, EPI_ISL_2334778, EPI_ISL_2334779, EPI_ISL_2334780, EPI_ISL_2334781, EPI_ISL_2334782, EPI_ISL_2427992, EPI_ISL_2427994, EPI_ISL_2428093, EPI_ISL_2428125, EPI_ISL_2428126, EPI_ISL_2428217, EPI_ISL_2428219, EPI_ISL_2428261, EPI_ISL_2428262, EPI_ISL_2428265, EPI_ISL_2428344, EPI_ISL_2428358, EPI_ISL_2428376, EPI_ISL_2428377, EPI_ISL_2428378, EPI_ISL_2428431, EPI_ISL_2509518, EPI_ISL_2509519, EPI_ISL_2509520, EPI_ISL_2509522, EPI_ISL_2509523, EPI_ISL_2509615, EPI_ISL_2509619, EPI_ISL_2509634, EPI_ISL_2509723, EPI_ISL_2509725, EPI_ISL_2509726, EPI_ISL_2509727, EPI_ISL_2509728, EPI_ISL_2509731, EPI_ISL_2509733, EPI_ISL_2509823, EPI_ISL_2509824, EPI_ISL_2509827, EPI_ISL_2509828, EPI_ISL_2509829, EPI_ISL_2509830, EPI_ISL_2509831, EPI_ISL_2509908, EPI_ISL_2509909, EPI_ISL_2509910, EPI_ISL_2614837, EPI_ISL_2614838, EPI_ISL_2614839, EPI_ISL_2614840, EPI_ISL_2614841, EPI_ISL_2614842, EPI_ISL_2614843, EPI_ISL_2614896, EPI_ISL_2614897, EPI_ISL_2614898, EPI_ISL_2614899, EPI_ISL_2614900, EPI_ISL_2614949, EPI_ISL_2615046, EPI_ISL_2615047, EPI_ISL_2615048, EPI_ISL_2615049, EPI_ISL_2615050, EPI_ISL_2615131, EPI_ISL_2615132, EPI_ISL_2615136, EPI_ISL_2615137, EPI_ISL_2694114, EPI_ISL_2694159, EPI_ISL_2694187, EPI_ISL_2694213, EPI_ISL_2694292, EPI_ISL_2694347, EPI_ISL_2694349, EPI_ISL_2694405, EPI_ISL_2694453, EPI_ISL_2694487, EPI_ISL_3710638, EPI_ISL_3710639, EPI_ISL_3710640, EPI_ISL_3710641, EPI_ISL_3710642, EPI_ISL_3710643, EPI_ISL_3710644, EPI_ISL_3711009, EPI_ISL_3711121, EPI_ISL_3711122, EPI_ISL_3711123, EPI_ISL_3711124, EPI_ISL_3711125, EPI_ISL_3711126, EPI_ISL_3711127, EPI_ISL_3711128, EPI_ISL_3711129, EPI_ISL_3711130, EPI_ISL_3711131, EPI_ISL_3711132, EPI_ISL_3711663, EPI_ISL_4030737, EPI_ISL_4030740, EPI_ISL_4030743, EPI_ISL_4030748, EPI_ISL_4030762, EPI_ISL_4030765, EPI_ISL_4030767, EPI_ISL_4030773, EPI_ISL_4030790, EPI_ISL_4030793, EPI_ISL_4030799, EPI_ISL_4030801, EPI_ISL_4137569, EPI_ISL_4137610, EPI_ISL_4137615, EPI_ISL_4137620, EPI_ISL_4137678, EPI_ISL_4137694, EPI_ISL_4137761, EPI_ISL_4137794, EPI_ISL_4137795, EPI_ISL_4137823, EPI_ISL_4137837, EPI_ISL_4137874, EPI_ISL_4137902, EPI_ISL_4137905, EPI_ISL_4137926, EPI_ISL_4137930, EPI_ISL_4477048, EPI_ISL_4477321, EPI_ISL_4477508, EPI_ISL_4477579, EPI_ISL_4478224, EPI_ISL_4478475, EPI_ISL_4478487, EPI_ISL_4478523, EPI_ISL_4478660, EPI_ISL_4478692, EPI_ISL_4945770, EPI_ISL_4951392, EPI_ISL_4951393, EPI_ISL_4951394, EPI_ISL_4951395, EPI_ISL_4951396, EPI_ISL_4951397, EPI_ISL_4951398, EPI_ISL_4951399, EPI_ISL_4951400, EPI_ISL_4951401, EPI_ISL_4951402, EPI_ISL_4951403, EPI_ISL_4951404, EPI_ISL_6601693, EPI_ISL_6601704, EPI_ISL_6601705, EPI_ISL_6601706, EPI_ISL_6601708, EPI_ISL_6601710, EPI_ISL_6601714, EPI_ISL_6601727, EPI_ISL_6601731, EPI_ISL_6601735, EPI_ISL_6601748, EPI_ISL_6601751, EPI_ISL_6601762, EPI_ISL_6601774, EPI_ISL_6601780, EPI_ISL_6601789, EPI_ISL_6601799, EPI_ISL_6601811, EPI_ISL_6601816, EPI_ISL_6601822, EPI_ISL_6601824, EPI_ISL_6601829, EPI_ISL_6601849, EPI_ISL_6601855, EPI_ISL_6601864, EPI_ISL_6601876, EPI_ISL_6601877, EPI_ISL_6601880, EPI_ISL_6601889, EPI_ISL_6601898, EPI_ISL_6601899, EPI_ISL_6601903, EPI_ISL_6601913, EPI_ISL_6601915, EPI_ISL_6601925, EPI_ISL_6601937, EPI_ISL_6601938, EPI_ISL_6601948, EPI_ISL_6601957, EPI_ISL_6601965, EPI_ISL_6601969, EPI_ISL_6601976, EPI_ISL_6601980, EPI_ISL_6601989, EPI_ISL_6601991, EPI_ISL_6602014, EPI_ISL_6602017
Nacionaline visuomenes sveikatos prieziuros laboratorija	Vilnius University Hospital Santaros Klinikos, Center of Laboratory Medicine	Daniel Naumovas et al	EPI_ISL_2428588, EPI_ISL_2510843, EPI_ISL_2510844, EPI_ISL_2510845, EPI_ISL_2510850
Nacionaline visuomenes sveikatos prieziuros laboratorija	Vilnius University Hospital Santaros Klinikos, Center of Laboratory Medicine	Gytis Dudas et al	EPI_ISL_2428901, EPI_ISL_2428926
Nacionaline visuomenes sveikatos prieziuros laboratorija	Vilnius University Hospital Santaros Klinikos, Center of Laboratory Medicine	Ingrida Olendraite et al	EPI_ISL_2428627, EPI_ISL_2428695, EPI_ISL_5103601, EPI_ISL_5103613
Nacionaline visuomenes sveikatos prieziuros laboratorija	Vilnius University Hospital Santaros Klinikos, Center of Laboratory Medicine	Ligita Raugaite et al	EPI_ISL_2495882, EPI_ISL_2495894, EPI_ISL_2495921
Nacionaline visuomenes sveikatos prieziuros laboratorija	Vilnius University Hospital Santaros Klinikos, Center of Laboratory Medicine	Monika Katenaite et al	EPI_ISL_5432171, EPI_ISL_5432188, EPI_ISL_5432219, EPI_ISL_5432243
Nacionaline visuomenes sveikatos prieziuros laboratorija	Vilnius University Hospital Santaros Klinikos, Center of Laboratory Medicine	Rimvydas Norvilas et al	EPI_ISL_5740179, EPI_ISL_5740194, EPI_ISL_5740251, EPI_ISL_5740275, EPI_ISL_5740437
Nacionalinis maisto ir veterinarijos rizikos vertinimo institutas	Institute of Biotechnology, Life Sciences Center, Vilnius University	Emilija Vasiliunaite et al	EPI_ISL_2644777, EPI_ISL_2644799, EPI_ISL_2644807, EPI_ISL_2644809, EPI_ISL_2885904, EPI_ISL_2885905, EPI_ISL_2885906
Nacionalinis maisto ir veterinarijos rizikos vertinimo institutas	Institute of Biotechnology, Life Sciences Center, Vilnius University	Emilija Vasiliunaite__ Milda Norkiene__ Danguole Ziogiene__ Albertas Timinskas__ Alma Gedvilaite et al	EPI_ISL_2625904, EPI_ISL_2625918, EPI_ISL_2625919, EPI_ISL_2625923
Nacionalinis maisto ir veterinarijos rizikos vertinimo institutas	National Public Health Surveillance Laboratory	Lukas Zemaitis et al	EPI_ISL_1960133, EPI_ISL_1960137, EPI_ISL_1960139, EPI_ISL_1960140, EPI_ISL_1960147, EPI_ISL_1960156, EPI_ISL_1960158, EPI_ISL_1960159, EPI_ISL_1960161, EPI_ISL_1960162, EPI_ISL_1960168, EPI_ISL_1960170, EPI_ISL_1960172, EPI_ISL_1960174, EPI_ISL_1960176, EPI_ISL_1960177, EPI_ISL_1960178, EPI_ISL_1960179, EPI_ISL_1960182, EPI_ISL_1960186, EPI_ISL_1960191, EPI_ISL_1960192, EPI_ISL_1960194, EPI_ISL_1960195, EPI_ISL_1960196, EPI_ISL_1960199, EPI_ISL_1960204, EPI_ISL_1960205, EPI_ISL_1960206, EPI_ISL_1960208, EPI_ISL_1960210, EPI_ISL_1960216, EPI_ISL_1960218, EPI_ISL_1960219, EPI_ISL_1960220, EPI_ISL_1960221, EPI_ISL_1960222, EPI_ISL_1960223, EPI_ISL_1960225, EPI_ISL_1960226, EPI_ISL_1960240, EPI_ISL_1960241, EPI_ISL_1960242, EPI_ISL_1960243, EPI_ISL_1960244, EPI_ISL_1960245, EPI_ISL_1960246, EPI_ISL_1960247, EPI_ISL_1960248, EPI_ISL_1960249, EPI_ISL_1960250, EPI_ISL_1960251, EPI_ISL_1960252, EPI_ISL_1960253, EPI_ISL_1960254, EPI_ISL_1960255, EPI_ISL_1960256, EPI_ISL_1960257, EPI_ISL_1960258, EPI_ISL_1960259, EPI_ISL_1960260, EPI_ISL_1960261, EPI_ISL_1960262, EPI_ISL_1960263, EPI_ISL_1960264, EPI_ISL_1960265, EPI_ISL_1960266, EPI_ISL_1960267, EPI_ISL_1960268, EPI_ISL_1960269, EPI_ISL_1960270, EPI_ISL_1960271, EPI_ISL_1960272, EPI_ISL_1960273, EPI_ISL_1960274, EPI_ISL_1960275, EPI_ISL_1960276, EPI_ISL_1960277, EPI_ISL_1960278, EPI_ISL_1960279, EPI_ISL_1960280, EPI_ISL_1960281, EPI_ISL_1960282, EPI_ISL_1960283, EPI_ISL_1960284, EPI_ISL_1960285, EPI_ISL_1960286, EPI_ISL_1960287, EPI_ISL_1960288, EPI_ISL_1960289, EPI_ISL_1960290, EPI_ISL_1960291, EPI_ISL_1960292, EPI_ISL_1960293, EPI_ISL_1960294, EPI_ISL_1960295, EPI_ISL_1960296, EPI_ISL_1960297, EPI_ISL_1960298, EPI_ISL_1960299, EPI_ISL_1960300, EPI_ISL_1960301, EPI_ISL_1960302, EPI_ISL_1960303, EPI_ISL_1960304, EPI_ISL_1960305, EPI_ISL_1960306, EPI_ISL_1960307, EPI_ISL_1960308, EPI_ISL_1960309, EPI_ISL_1960310, EPI_ISL_1960311, EPI_ISL_1960312, EPI_ISL_1960313, EPI_ISL_1960314, EPI_ISL_1960315, EPI_ISL_1960316, EPI_ISL_1960317, EPI_ISL_1960318, EPI_ISL_1960319, EPI_ISL_1960320, EPI_ISL_1960321, EPI_ISL_1960322, EPI_ISL_1960323, EPI_ISL_1960324, EPI_ISL_1960325, EPI_ISL_1960326, EPI_ISL_1960327, EPI_ISL_1960328, EPI_ISL_1960329, EPI_ISL_1960330, EPI_ISL_1960331, EPI_ISL_1960332, EPI_ISL_1960333, EPI_ISL_1960334, EPI_ISL_1960335, EPI_ISL_1960336, EPI_ISL_1960337, EPI_ISL_1960338, EPI_ISL_1960339, EPI_ISL_1960340, EPI_ISL_1960341, EPI_ISL_1960342, EPI_ISL_1960343, EPI_ISL_1960344, EPI_ISL_1960345, EPI_ISL_1960346, EPI_ISL_1960347, EPI_ISL_1960348, EPI_ISL_1960349, EPI_ISL_1960350, EPI_ISL_1960351, EPI_ISL_1960352, EPI_ISL_1960353, EPI_ISL_1960354, EPI_ISL_1960355, EPI_ISL_1960356, EPI_ISL_1960357, EPI_ISL_1960358, EPI_ISL_1960359, EPI_ISL_1960360, EPI_ISL_1960361, EPI_ISL_1960362, EPI_ISL_1960363, EPI_ISL_1960364, EPI_ISL_1960365, EPI_ISL_1960366, EPI_ISL_1960367, EPI_ISL_1960368, EPI_ISL_1960369, EPI_ISL_1960370, EPI_ISL_1960371, EPI_ISL_1960372, EPI_ISL_1960373, EPI_ISL_1960374, EPI_ISL_1960375, EPI_ISL_1960376, EPI_ISL_1960377, EPI_ISL_1960378, EPI_ISL_1960379, EPI_ISL_1960380, EPI_ISL_1960381, EPI_ISL_1960382, EPI_ISL_1960383, EPI_ISL_1960384, EPI_ISL_1960385, EPI_ISL_1960386, EPI_ISL_1960387, EPI_ISL_1960388, EPI_ISL_1960389, EPI_ISL_1960390, EPI_ISL_1960391, EPI_ISL_1960392, EPI_ISL_1960393, EPI_ISL_1960394, EPI_ISL_1960395, EPI_ISL_1960396, EPI_ISL_1960397, EPI_ISL_1960398, EPI_ISL_1960399, EPI_ISL_1960400, EPI_ISL_1960401, EPI_ISL_1960402, EPI_ISL_1960403, EPI_ISL_1960404, EPI_ISL_1960405, EPI_ISL_1960406, EPI_ISL_1960407, EPI_ISL_1960408, EPI_ISL_1960409, EPI_ISL_1960410, EPI_ISL_1960411, EPI_ISL_1960412, EPI_ISL_1960413, EPI_ISL_1960414, EPI_ISL_1960415, EPI_ISL_1960416, EPI_ISL_1960417, EPI_ISL_1960532, EPI_ISL_1960533, EPI_ISL_1960534, EPI_ISL_1960535, EPI_ISL_1960536, EPI_ISL_1960537, EPI_ISL_1960538, EPI_ISL_1960539, EPI_ISL_1960540, EPI_ISL_1960541, EPI_ISL_1960542, EPI_ISL_1960543, EPI_ISL_1960544, EPI_ISL_1960545, EPI_ISL_1960546, EPI_ISL_1960547, EPI_ISL_1960548, EPI_ISL_1960549, EPI_ISL_1960550, EPI_ISL_1960551, EPI_ISL_1960552, EPI_ISL_1960553, EPI_ISL_1960554, EPI_ISL_1960555, EPI_ISL_1960556, EPI_ISL_1960557, EPI_ISL_1960558, EPI_ISL_1960581, EPI_ISL_1960583, EPI_ISL_1960587, EPI_ISL_1960588, EPI_ISL_1960589, EPI_ISL_1960590, EPI_ISL_1960591, EPI_ISL_1960594, EPI_ISL_1960618, EPI_ISL_1960619, EPI_ISL_1960620, EPI_ISL_2082042, EPI_ISL_2082043, EPI_ISL_2082044, EPI_ISL_2082045, EPI_ISL_2082046, EPI_ISL_2082047, EPI_ISL_2082048, EPI_ISL_2082049, EPI_ISL_2082050, EPI_ISL_2082051, EPI_ISL_2082052, EPI_ISL_2082053, EPI_ISL_2082054, EPI_ISL_2082055, EPI_ISL_2082056, EPI_ISL_2082057, EPI_ISL_2082058, EPI_ISL_2082059, EPI_ISL_2082060, EPI_ISL_2082061, EPI_ISL_2082062, EPI_ISL_2082063, EPI_ISL_2082064, EPI_ISL_2082065, EPI_ISL_2082066, EPI_ISL_2082067, EPI_ISL_2082068, EPI_ISL_2082069, EPI_ISL_2082070, EPI_ISL_2082071, EPI_ISL_2082072, EPI_ISL_2082073, EPI_ISL_2082074, EPI_ISL_2082075, EPI_ISL_2082076, EPI_ISL_2082077, EPI_ISL_2082078, EPI_ISL_2082079, EPI_ISL_2082080, EPI_ISL_2082081, EPI_ISL_2082082, EPI_ISL_2082083, EPI_ISL_2082084, EPI_ISL_2082085, EPI_ISL_2082086, EPI_ISL_2082087, EPI_ISL_2082088, EPI_ISL_2082089, EPI_ISL_2082090, EPI_ISL_2082091, EPI_ISL_2082092, EPI_ISL_2082093, EPI_ISL_2082094, EPI_ISL_2082095, EPI_ISL_2082096, EPI_ISL_2082097, EPI_ISL_2082098, EPI_ISL_2082099, EPI_ISL_2082100, EPI_ISL_2082101, EPI_ISL_2082102, EPI_ISL_2082103, EPI_ISL_2082104, EPI_ISL_2082105, EPI_ISL_2082106, EPI_ISL_2082107, EPI_ISL_2082108, EPI_ISL_2082109, EPI_ISL_2082110, EPI_ISL_2082111, EPI_ISL_2082112, EPI_ISL_2082113, EPI_ISL_2082114, EPI_ISL_2082115, EPI_ISL_2082116, EPI_ISL_2082117, EPI_ISL_2082118, EPI_ISL_2082119, EPI_ISL_2082120, EPI_ISL_2082121, EPI_ISL_2082122, EPI_ISL_2082123, EPI_ISL_2082124, EPI_ISL_2082125, EPI_ISL_2082126, EPI_ISL_2082127, EPI_ISL_2082128, EPI_ISL_2082129, EPI_ISL_2082130, EPI_ISL_2082131, EPI_ISL_2082132, EPI_ISL_2082133, EPI_ISL_2082134, EPI_ISL_2082135, EPI_ISL_2082136, EPI_ISL_2082137, EPI_ISL_2082138, EPI_ISL_2082139, EPI_ISL_2082140, EPI_ISL_2082141, EPI_ISL_2082142, EPI_ISL_2082143, EPI_ISL_2082144, EPI_ISL_2082145, EPI_ISL_2082146, EPI_ISL_2082147, EPI_ISL_2082148, EPI_ISL_2082149, EPI_ISL_2082150, EPI_ISL_2082151, EPI_ISL_2082152, EPI_ISL_2082153, EPI_ISL_2082154, EPI_ISL_2082155, EPI_ISL_2082156, EPI_ISL_2082157, EPI_ISL_2082158, EPI_ISL_2082159, EPI_ISL_2082160, EPI_ISL_2082161, EPI_ISL_2082162, EPI_ISL_2082163, EPI_ISL_2082164, EPI_ISL_2082165, EPI_ISL_2082166, EPI_ISL_2082167, EPI_ISL_2082168, EPI_ISL_2082169, EPI_ISL_2082170, EPI_ISL_2082171, EPI_ISL_2082172, EPI_ISL_2082173, EPI_ISL_2082174, EPI_ISL_2082175, EPI_ISL_2082176, EPI_ISL_2082177, EPI_ISL_2082178, EPI_ISL_2082179, EPI_ISL_2082180, EPI_ISL_2082181, EPI_ISL_2082182, EPI_ISL_2082183, EPI_ISL_2082184, EPI_ISL_2082185, EPI_ISL_2082186, EPI_ISL_2082187, EPI_ISL_2082188, EPI_ISL_2082189, EPI_ISL_2082190, EPI_ISL_2082191, EPI_ISL_2082192, EPI_ISL_2082193, EPI_ISL_2082194, EPI_ISL_2082195, EPI_ISL_2082196, EPI_ISL_2082197, EPI_ISL_2082198, EPI_ISL_2082199, EPI_ISL_2082200, EPI_ISL_2082201, EPI_ISL_2082202, EPI_ISL_2082203, EPI_ISL_2082204, EPI_ISL_2082205, EPI_ISL_2082206, EPI_ISL_2082207, EPI_ISL_2082208, EPI_ISL_2082209, EPI_ISL_2082210, EPI_ISL_2082211, EPI_ISL_2082212, EPI_ISL_2082213, EPI_ISL_2082214, EPI_ISL_2082215, EPI_ISL_2082216, EPI_ISL_2082217, EPI_ISL_2082218, EPI_ISL_2082219, EPI_ISL_2082220, EPI_ISL_2082221, EPI_ISL_2082222, EPI_ISL_2082223, EPI_ISL_2082224, EPI_ISL_2082225, EPI_ISL_2082226, EPI_ISL_2082227, EPI_ISL_2082228, EPI_ISL_2082229, EPI_ISL_2082230, EPI_ISL_2082231, EPI_ISL_2082232, EPI_ISL_2082233, EPI_ISL_2082234, EPI_ISL_2082235, EPI_ISL_2082236, EPI_ISL_2082237, EPI_ISL_2082238, EPI_ISL_2082239, EPI_ISL_2082240, EPI_ISL_2082241, EPI_ISL_2082242, EPI_ISL_2082243, EPI_ISL_2082244, EPI_ISL_2082245, EPI_ISL_2082246, EPI_ISL_2082247, EPI_ISL_2082248, EPI_ISL_2082249, EPI_ISL_2082250, EPI_ISL_2082251, EPI_ISL_2082252, EPI_ISL_2082253, EPI_ISL_2082254, EPI_ISL_2082255, EPI_ISL_2082256, EPI_ISL_2082257, EPI_ISL_2082258, EPI_ISL_2082259, EPI_ISL_2082260, EPI_ISL_2082261, EPI_ISL_2082262, EPI_ISL_2082263, EPI_ISL_2082264, EPI_ISL_2082265, EPI_ISL_2082266, EPI_ISL_2082267, EPI_ISL_2082268, EPI_ISL_2082269, EPI_ISL_2082270, EPI_ISL_2082271, EPI_ISL_2082272, EPI_ISL_2082273, EPI_ISL_2082274, EPI_ISL_2082275, EPI_ISL_2082276, EPI_ISL_2082277, EPI_ISL_2082278, EPI_ISL_2082279, EPI_ISL_2082280, EPI_ISL_2082281, EPI_ISL_2082282, EPI_ISL_2082283, EPI_ISL_2082284, EPI_ISL_2082285, EPI_ISL_2082286, EPI_ISL_2082287, EPI_ISL_2082288, EPI_ISL_2082289, EPI_ISL_2082290, EPI_ISL_2082291, EPI_ISL_2082292, EPI_ISL_2082293, EPI_ISL_2082294, EPI_ISL_2082295, EPI_ISL_2082296, EPI_ISL_2082297, EPI_ISL_2082298, EPI_ISL_2082299, EPI_ISL_2082300, EPI_ISL_2082301, EPI_ISL_2082302, EPI_ISL_2082303, EPI_ISL_2082304, EPI_ISL_2082305, EPI_ISL_2082306, EPI_ISL_2082307, EPI_ISL_2082308, EPI_ISL_2082309, EPI_ISL_2082310, EPI_ISL_2082311, EPI_ISL_2082312, EPI_ISL_2082313, EPI_ISL_2082314, EPI_ISL_2082315, EPI_ISL_2082316, EPI_ISL_2082317, EPI_ISL_2082318, EPI_ISL_2082319, EPI_ISL_2082320, EPI_ISL_2082321, EPI_ISL_2082322, EPI_ISL_2082323, EPI_ISL_2082324, EPI_ISL_2082325, EPI_ISL_2082326, EPI_ISL_2082327, EPI_ISL_2082328, EPI_ISL_2082329, EPI_ISL_2082330, EPI_ISL_2082331, EPI_ISL_2082332, EPI_ISL_2082333, EPI_ISL_2082334, EPI_ISL_2334097, EPI_ISL_2334098, EPI_ISL_2334099, EPI_ISL_2334100, EPI_ISL_2334101, EPI_ISL_2334102, EPI_ISL_2334103, EPI_ISL_2334106, EPI_ISL_2334107, EPI_ISL_2334108, EPI_ISL_2334109, EPI_ISL_2334110, EPI_ISL_2334111, EPI_ISL_2334112, EPI_ISL_2334114, EPI_ISL_2334115, EPI_ISL_2334116, EPI_ISL_2334117, EPI_ISL_2334118, EPI_ISL_2334121, EPI_ISL_2334122, EPI_ISL_2334123, EPI_ISL_2334124, EPI_ISL_2334125, EPI_ISL_2334126, EPI_ISL_2334127, EPI_ISL_2334131, EPI_ISL_2334134, EPI_ISL_2334137, EPI_ISL_2334138, EPI_ISL_2334139, EPI_ISL_2334140, EPI_ISL_2334144, EPI_ISL_2334145, EPI_ISL_2334146, EPI_ISL_2334147, EPI_ISL_2334148, EPI_ISL_2334149, EPI_ISL_2334150, EPI_ISL_2334165, EPI_ISL_2334166, EPI_ISL_2334170, EPI_ISL_2334171, EPI_ISL_2334172, EPI_ISL_2334173, EPI_ISL_2334174, EPI_ISL_2334193, EPI_ISL_2334194, EPI_ISL_2334195, EPI_ISL_2334196, EPI_ISL_2334197, EPI_ISL_2334198, EPI_ISL_2334200, EPI_ISL_2334201, EPI_ISL_2334202, EPI_ISL_2334203, EPI_ISL_2334204, EPI_ISL_2334205, EPI_ISL_2334206, EPI_ISL_2334207, EPI_ISL_2334208, EPI_ISL_2334209, EPI_ISL_2334210, EPI_ISL_2334211, EPI_ISL_2334212, EPI_ISL_2334213, EPI_ISL_2334214, EPI_ISL_2334215, EPI_ISL_2334216, EPI_ISL_2334217, EPI_ISL_2334218, EPI_ISL_2334223, EPI_ISL_2334224, EPI_ISL_2334227, EPI_ISL_2334230, EPI_ISL_2334271, EPI_ISL_2334272, EPI_ISL_2334273, EPI_ISL_2334274, EPI_ISL_2334277, EPI_ISL_2334278, EPI_ISL_2334279, EPI_ISL_2334284, EPI_ISL_2334285, EPI_ISL_2334286, EPI_ISL_2334287, EPI_ISL_2334288, EPI_ISL_2334289, EPI_ISL_2334292, EPI_ISL_2334293, EPI_ISL_2334294, EPI_ISL_2334295, EPI_ISL_2334296, EPI_ISL_2334297, EPI_ISL_2334298, EPI_ISL_2334301, EPI_ISL_2334302, EPI_ISL_2334306, EPI_ISL_2334307, EPI_ISL_2334313, EPI_ISL_2334316, EPI_ISL_2334317, EPI_ISL_2334355, EPI_ISL_2334356, EPI_ISL_2334357, EPI_ISL_2334358, EPI_ISL_2334359, EPI_ISL_2334366, EPI_ISL_2334367, EPI_ISL_2334368, EPI_ISL_2334369, EPI_ISL_2334370, EPI_ISL_2334371, EPI_ISL_2334372, EPI_ISL_2334373, EPI_ISL_2334374, EPI_ISL_2334375, EPI_ISL_2334376, EPI_ISL_2334380, EPI_ISL_2334381, EPI_ISL_2334382, EPI_ISL_2334383, EPI_ISL_2334384, EPI_ISL_2334385, EPI_ISL_2334386, EPI_ISL_2334387, EPI_ISL_2334388, EPI_ISL_2334389, EPI_ISL_2334390, EPI_ISL_2334391, EPI_ISL_2334392, EPI_ISL_2334393, EPI_ISL_2334395, EPI_ISL_2334396, EPI_ISL_2334397, EPI_ISL_2334398, EPI_ISL_2334399, EPI_ISL_2334400, EPI_ISL_2334401, EPI_ISL_2334406, EPI_ISL_2334411, EPI_ISL_2334412, EPI_ISL_2334413, EPI_ISL_2334417, EPI_ISL_2334418, EPI_ISL_2334419, EPI_ISL_2334420, EPI_ISL_2334421, EPI_ISL_2334422, EPI_ISL_2334423, EPI_ISL_2334437, EPI_ISL_2334438, EPI_ISL_2334453, EPI_ISL_2334455, EPI_ISL_2334456, EPI_ISL_2334457, EPI_ISL_2334458, EPI_ISL_2334459, EPI_ISL_2334460, EPI_ISL_2334461, EPI_ISL_2334462, EPI_ISL_2334463, EPI_ISL_2334464, EPI_ISL_2334466, EPI_ISL_2334467, EPI_ISL_2334469, EPI_ISL_2334470, EPI_ISL_2334471, EPI_ISL_2334472, EPI_ISL_2334473, EPI_ISL_2334475, EPI_ISL_2334478, EPI_ISL_2334479, EPI_ISL_2334481, EPI_ISL_2334491, EPI_ISL_2334492, EPI_ISL_2334499, EPI_ISL_2334500, EPI_ISL_2334501, EPI_ISL_2334502, EPI_ISL_2334503, EPI_ISL_2334504, EPI_ISL_2334505, EPI_ISL_2334506, EPI_ISL_2334507, EPI_ISL_2334508, EPI_ISL_2334509, EPI_ISL_2334510, EPI_ISL_2334511, EPI_ISL_2334512, EPI_ISL_2334513, EPI_ISL_2334515, EPI_ISL_2334516, EPI_ISL_2334517, EPI_ISL_2334803, EPI_ISL_2334804, EPI_ISL_2334805, EPI_ISL_2334806, EPI_ISL_2334807, EPI_ISL_2334808, EPI_ISL_2334809, EPI_ISL_2334810, EPI_ISL_2334813, EPI_ISL_2334814, EPI_ISL_2334815, EPI_ISL_2334816, EPI_ISL_2334817, EPI_ISL_2334818, EPI_ISL_2334819, EPI_ISL_2334820, EPI_ISL_2334821, EPI_ISL_2334822, EPI_ISL_2334823, EPI_ISL_2334824, EPI_ISL_2334825, EPI_ISL_2334826, EPI_ISL_2334827, EPI_ISL_2334828, EPI_ISL_2334829, EPI_ISL_2334830, EPI_ISL_2334831, EPI_ISL_2334832, EPI_ISL_2334833, EPI_ISL_2334834, EPI_ISL_2334835, EPI_ISL_2334836, EPI_ISL_2334837, EPI_ISL_2334838, EPI_ISL_2334839, EPI_ISL_2334840, EPI_ISL_2334841, EPI_ISL_2334842, EPI_ISL_2334843, EPI_ISL_2334844, EPI_ISL_2334845, EPI_ISL_2334846, EPI_ISL_2334847, EPI_ISL_2334848, EPI_ISL_2334849, EPI_ISL_2334850, EPI_ISL_2334851, EPI_ISL_2334852, EPI_ISL_2334853, EPI_ISL_2334854, EPI_ISL_2334855, EPI_ISL_2334856, EPI_ISL_2334857, EPI_ISL_2334858, EPI_ISL_2334859, EPI_ISL_2334860, EPI_ISL_2334861, EPI_ISL_2334862, EPI_ISL_2334863, EPI_ISL_2334865, EPI_ISL_2334866, EPI_ISL_2334867, EPI_ISL_2334868, EPI_ISL_2334869, EPI_ISL_2334870, EPI_ISL_2334871, EPI_ISL_2334872, EPI_ISL_2334873, EPI_ISL_2334874, EPI_ISL_2334875, EPI_ISL_2334876, EPI_ISL_2334877, EPI_ISL_2334878, EPI_ISL_2334879, EPI_ISL_2334880, EPI_ISL_2334881, EPI_ISL_2334882, EPI_ISL_2334883, EPI_ISL_2334884, EPI_ISL_2334885, EPI_ISL_2334886, EPI_ISL_2334887, EPI_ISL_2334888, EPI_ISL_2334889, EPI_ISL_2334890, EPI_ISL_2334891, EPI_ISL_2334892, EPI_ISL_2334893, EPI_ISL_2334894, EPI_ISL_2335018, EPI_ISL_2335019, EPI_ISL_2335020, EPI_ISL_2427862, EPI_ISL_2427863, EPI_ISL_2427864, EPI_ISL_2427879, EPI_ISL_2427880, EPI_ISL_2427881, EPI_ISL_2427882, EPI_ISL_2427883, EPI_ISL_2427884, EPI_ISL_2427885, EPI_ISL_2427886, EPI_ISL_2427887, EPI_ISL_2427888, EPI_ISL_2427889, EPI_ISL_2427890, EPI_ISL_2427891, EPI_ISL_2427892, EPI_ISL_2427893, EPI_ISL_2427894, EPI_ISL_2427895, EPI_ISL_2427896, EPI_ISL_2427897, EPI_ISL_2427898, EPI_ISL_2427899, EPI_ISL_2427900, EPI_ISL_2427901, EPI_ISL_2427902, EPI_ISL_2427903, EPI_ISL_2427904, EPI_ISL_2427905, EPI_ISL_2427906, EPI_ISL_2427907, EPI_ISL_2427908, EPI_ISL_2427909, EPI_ISL_2427910, EPI_ISL_2427911, EPI_ISL_2427912, EPI_ISL_2427913, EPI_ISL_2427914, EPI_ISL_2427915, EPI_ISL_2427916, EPI_ISL_2427917, EPI_ISL_2427918, EPI_ISL_2427919, EPI_ISL_2427920, EPI_ISL_2427922, EPI_ISL_2427923, EPI_ISL_2427938, EPI_ISL_2427939, EPI_ISL_2427940, EPI_ISL_2427941, EPI_ISL_2427943, EPI_ISL_2427944, EPI_ISL_2427945, EPI_ISL_2427946, EPI_ISL_2427948, EPI_ISL_2427949, EPI_ISL_2427954, EPI_ISL_2427955, EPI_ISL_2427956, EPI_ISL_2427957, EPI_ISL_2427958, EPI_ISL_2427959, EPI_ISL_2427974, EPI_ISL_2427977, EPI_ISL_2427978, EPI_ISL_2427979, EPI_ISL_2427980, EPI_ISL_2427981, EPI_ISL_2427982, EPI_ISL_2427983, EPI_ISL_2427987, EPI_ISL_2427988, EPI_ISL_2427989, EPI_ISL_2428005, EPI_ISL_2428007, EPI_ISL_2428008, EPI_ISL_2428009, EPI_ISL_2428010, EPI_ISL_2428011, EPI_ISL_2428022, EPI_ISL_2428023, EPI_ISL_2428025, EPI_ISL_2428026, EPI_ISL_2428028, EPI_ISL_2428029, EPI_ISL_2428030, EPI_ISL_2428047, EPI_ISL_2428048, EPI_ISL_2428050, EPI_ISL_2428051, EPI_ISL_2428052, EPI_ISL_2428053, EPI_ISL_2428074, EPI_ISL_2428075, EPI_ISL_2428076, EPI_ISL_2428077, EPI_ISL_2428087, EPI_ISL_2428088, EPI_ISL_2428089, EPI_ISL_2428091, EPI_ISL_2428092, EPI_ISL_2428103, EPI_ISL_2428104, EPI_ISL_2428106, EPI_ISL_2428117, EPI_ISL_2428119, EPI_ISL_2428121, EPI_ISL_2428122, EPI_ISL_2428124, EPI_ISL_2428129, EPI_ISL_2428130, EPI_ISL_2428136, EPI_ISL_2428138, EPI_ISL_2428139, EPI_ISL_2428140, EPI_ISL_2428141, EPI_ISL_2428142, EPI_ISL_2428143, EPI_ISL_2428144, EPI_ISL_2428145, EPI_ISL_2428146, EPI_ISL_2428165, EPI_ISL_2428166, EPI_ISL_2428167, EPI_ISL_2428193, EPI_ISL_2428194, EPI_ISL_2428195, EPI_ISL_2428196, EPI_ISL_2428197, EPI_ISL_2428212, EPI_ISL_2428216, EPI_ISL_2428218, EPI_ISL_2428238, EPI_ISL_2428250, EPI_ISL_2428251, EPI_ISL_2428252, EPI_ISL_2428253, EPI_ISL_2428254, EPI_ISL_2428256, EPI_ISL_2428257, EPI_ISL_2428258, EPI_ISL_2428259, EPI_ISL_2428270, EPI_ISL_2428271, EPI_ISL_2428272, EPI_ISL_2428274, EPI_ISL_2428275, EPI_ISL_2428276, EPI_ISL_2428277, EPI_ISL_2428278, EPI_ISL_2428279, EPI_ISL_2428280, EPI_ISL_2428281, EPI_ISL_2428292, EPI_ISL_2428297, EPI_ISL_2428298, EPI_ISL_2428299, EPI_ISL_2428300, EPI_ISL_2428304, EPI_ISL_2428321, EPI_ISL_2428322, EPI_ISL_2428325, EPI_ISL_2428339, EPI_ISL_2428340, EPI_ISL_2428341, EPI_ISL_2428342, EPI_ISL_2428343, EPI_ISL_2428346, EPI_ISL_2428351, EPI_ISL_2428352, EPI_ISL_2428353, EPI_ISL_2428354, EPI_ISL_2428356, EPI_ISL_2428359, EPI_ISL_2428360, EPI_ISL_2428366, EPI_ISL_2428367, EPI_ISL_2428369, EPI_ISL_2428371, EPI_ISL_2428372, EPI_ISL_2428373, EPI_ISL_2428374, EPI_ISL_2428375, EPI_ISL_2428382, EPI_ISL_2428385, EPI_ISL_2428386, EPI_ISL_2428391, EPI_ISL_2428392, EPI_ISL_2428393, EPI_ISL_2428394, EPI_ISL_2428395, EPI_ISL_2428396, EPI_ISL_2428397, EPI_ISL_2428400, EPI_ISL_2428401, EPI_ISL_2428418, EPI_ISL_2428419, EPI_ISL_2428422, EPI_ISL_2428424, EPI_ISL_2428425, EPI_ISL_2428426, EPI_ISL_2428440, EPI_ISL_2428441, EPI_ISL_2428442, EPI_ISL_2428443, EPI_ISL_2428444, EPI_ISL_2509408, EPI_ISL_2509409, EPI_ISL_2509410, EPI_ISL_2509411, EPI_ISL_2509412, EPI_ISL_2509414, EPI_ISL_2509415, EPI_ISL_2509416, EPI_ISL_2509417, EPI_ISL_2509418, EPI_ISL_2509419, EPI_ISL_2509420, EPI_ISL_2509421, EPI_ISL_2509422, EPI_ISL_2509423, EPI_ISL_2509424, EPI_ISL_2509425, EPI_ISL_2509426, EPI_ISL_2509427, EPI_ISL_2509428, EPI_ISL_2509432, EPI_ISL_2509475, EPI_ISL_2509491, EPI_ISL_2509492, EPI_ISL_2509493, EPI_ISL_2509494, EPI_ISL_2509495, EPI_ISL_2509496, EPI_ISL_2509497, EPI_ISL_2509498, EPI_ISL_2509499, EPI_ISL_2509500, EPI_ISL_2509501, EPI_ISL_2509502, EPI_ISL_2509503, EPI_ISL_2509504, EPI_ISL_2509507, EPI_ISL_2509508, EPI_ISL_2509509, EPI_ISL_2509510, EPI_ISL_2509511, EPI_ISL_2509514, EPI_ISL_2509515, EPI_ISL_2509516, EPI_ISL_2509517, EPI_ISL_2509578, EPI_ISL_2509579, EPI_ISL_2509580, EPI_ISL_2509581, EPI_ISL_2509582, EPI_ISL_2509590, EPI_ISL_2509591, EPI_ISL_2509592, EPI_ISL_2509593, EPI_ISL_2509594, EPI_ISL_2509595, EPI_ISL_2509599, EPI_ISL_2509602, EPI_ISL_2509604, EPI_ISL_2509606, EPI_ISL_2509607, EPI_ISL_2509609, EPI_ISL_2509610, EPI_ISL_2509611, EPI_ISL_2509612, EPI_ISL_2509613, EPI_ISL_2509614, EPI_ISL_2509620, EPI_ISL_2509621, EPI_ISL_2509622, EPI_ISL_2509623, EPI_ISL_2509624, EPI_ISL_2509675, EPI_ISL_2509676, EPI_ISL_2509679, EPI_ISL_2509680, EPI_ISL_2509681, EPI_ISL_2509682, EPI_ISL_2509683, EPI_ISL_2509684, EPI_ISL_2509685, EPI_ISL_2509686, EPI_ISL_2509696, EPI_ISL_2509697, EPI_ISL_2509698, EPI_ISL_2509699, EPI_ISL_2509700, EPI_ISL_2509701, EPI_ISL_2509702, EPI_ISL_2509703, EPI_ISL_2509704, EPI_ISL_2509707, EPI_ISL_2509708, EPI_ISL_2509711, EPI_ISL_2509712, EPI_ISL_2509713, EPI_ISL_2509714, EPI_ISL_2509715, EPI_ISL_2509716, EPI_ISL_2509718, EPI_ISL_2509719, EPI_ISL_2509720, EPI_ISL_2509721, EPI_ISL_2509722, EPI_ISL_2509724, EPI_ISL_2509729, EPI_ISL_2509730, EPI_ISL_2509732, EPI_ISL_2509734, EPI_ISL_2509735, EPI_ISL_2509738, EPI_ISL_2509739, EPI_ISL_2509740, EPI_ISL_2509741, EPI_ISL_2509742, EPI_ISL_2509743, EPI_ISL_2509744, EPI_ISL_2509745, EPI_ISL_2509746, EPI_ISL_2509747, EPI_ISL_2509767, EPI_ISL_2509768, EPI_ISL_2509784, EPI_ISL_2509785, EPI_ISL_2509788, EPI_ISL_2509792, EPI_ISL_2509793, EPI_ISL_2509795, EPI_ISL_2509796, EPI_ISL_2509798, EPI_ISL_2509799, EPI_ISL_2509803, EPI_ISL_2509804, EPI_ISL_2509805, EPI_ISL_2509807, EPI_ISL_2509808, EPI_ISL_2509809, EPI_ISL_2509810, EPI_ISL_2509811, EPI_ISL_2509812, EPI_ISL_2509813, EPI_ISL_2509814, EPI_ISL_2509820, EPI_ISL_2509825, EPI_ISL_2509826, EPI_ISL_2509832, EPI_ISL_2509833, EPI_ISL_2509834, EPI_ISL_2509835, EPI_ISL_2509836, EPI_ISL_2509837, EPI_ISL_2509839, EPI_ISL_2509840, EPI_ISL_2509841, EPI_ISL_2509869, EPI_ISL_2509870, EPI_ISL_2509878, EPI_ISL_2509883, EPI_ISL_2509884, EPI_ISL_2509885, EPI_ISL_2509886, EPI_ISL_2509889, EPI_ISL_2509890, EPI_ISL_2509891, EPI_ISL_2509892, EPI_ISL_2509893, EPI_ISL_2509894, EPI_ISL_2509895, EPI_ISL_2509896, EPI_ISL_2509897, EPI_ISL_2509898, EPI_ISL_2509899, EPI_ISL_2509900, EPI_ISL_2509901, EPI_ISL_2509902, EPI_ISL_2509903, EPI_ISL_2509904, EPI_ISL_2509905, EPI_ISL_2509906, EPI_ISL_2614756, EPI_ISL_2614757, EPI_ISL_2614758, EPI_ISL_2614760, EPI_ISL_2614761, EPI_ISL_2614762, EPI_ISL_2614763, EPI_ISL_2614764, EPI_ISL_2614791, EPI_ISL_2614792, EPI_ISL_2614793, EPI_ISL_2614794, EPI_ISL_2614795, EPI_ISL_2614796, EPI_ISL_2614797, EPI_ISL_2614798, EPI_ISL_2614799, EPI_ISL_2614800, EPI_ISL_2614801, EPI_ISL_2614802, EPI_ISL_2614803, EPI_ISL_2614806, EPI_ISL_2614807, EPI_ISL_2614808, EPI_ISL_2614809, EPI_ISL_2614810, EPI_ISL_2614811, EPI_ISL_2614815, EPI_ISL_2614816, EPI_ISL_2614817, EPI_ISL_2614818, EPI_ISL_2614819, EPI_ISL_2614820, EPI_ISL_2614821, EPI_ISL_2614825, EPI_ISL_2614826, EPI_ISL_2614827, EPI_ISL_2614828, EPI_ISL_2614829, EPI_ISL_2614830, EPI_ISL_2614831, EPI_ISL_2614832, EPI_ISL_2614833, EPI_ISL_2614834, EPI_ISL_2614880, EPI_ISL_2614882, EPI_ISL_2614883, EPI_ISL_2614884, EPI_ISL_2614885, EPI_ISL_2614886, EPI_ISL_2614887, EPI_ISL_2614888, EPI_ISL_2614889, EPI_ISL_2614890, EPI_ISL_2614891, EPI_ISL_2614892, EPI_ISL_2614926, EPI_ISL_2614927, EPI_ISL_2614928, EPI_ISL_2614930, EPI_ISL_2614931, EPI_ISL_2614932, EPI_ISL_2614933, EPI_ISL_2614934, EPI_ISL_2614935, EPI_ISL_2614936, EPI_ISL_2614937, EPI_ISL_2614938, EPI_ISL_2614939, EPI_ISL_2614940, EPI_ISL_2614941, EPI_ISL_2614942, EPI_ISL_2614945, EPI_ISL_2614948, EPI_ISL_2615019, EPI_ISL_2615020, EPI_ISL_2615021, EPI_ISL_2615022, EPI_ISL_2615023, EPI_ISL_2615024, EPI_ISL_2615025, EPI_ISL_2615026, EPI_ISL_2615027, EPI_ISL_2615028, EPI_ISL_2615030, EPI_ISL_2615032, EPI_ISL_2615033, EPI_ISL_2615034, EPI_ISL_2615035, EPI_ISL_2615036, EPI_ISL_2615037, EPI_ISL_2615038, EPI_ISL_2615039, EPI_ISL_2615040, EPI_ISL_2615041, EPI_ISL_2615045, EPI_ISL_2615102, EPI_ISL_2615106, EPI_ISL_2615107, EPI_ISL_2615108, EPI_ISL_2615109, EPI_ISL_2615110, EPI_ISL_2615111, EPI_ISL_2615112, EPI_ISL_2615116, EPI_ISL_2615117, EPI_ISL_2615118, EPI_ISL_2615119, EPI_ISL_2615120, EPI_ISL_2615121, EPI_ISL_2615122, EPI_ISL_2615123, EPI_ISL_2615124, EPI_ISL_2615125, EPI_ISL_2615126, EPI_ISL_2615133, EPI_ISL_2615134, EPI_ISL_2615135, EPI_ISL_2615139, EPI_ISL_2615140, EPI_ISL_2615141, EPI_ISL_2615142, EPI_ISL_2615143, EPI_ISL_2615150, EPI_ISL_2615151, EPI_ISL_2615152, EPI_ISL_2615208, EPI_ISL_2615211, EPI_ISL_2615212, EPI_ISL_2615217, EPI_ISL_2615218, EPI_ISL_2615219, EPI_ISL_2615220, EPI_ISL_2615221, EPI_ISL_2615222, EPI_ISL_2615223, EPI_ISL_2615224, EPI_ISL_2615225, EPI_ISL_2615226, EPI_ISL_2615227, EPI_ISL_2615228, EPI_ISL_2615230, EPI_ISL_2615231, EPI_ISL_2615232, EPI_ISL_2615233, EPI_ISL_2615234, EPI_ISL_2615235, EPI_ISL_2615236, EPI_ISL_2615237, EPI_ISL_2615238, EPI_ISL_2615239, EPI_ISL_2615240, EPI_ISL_2615241, EPI_ISL_2615243, EPI_ISL_2615244, EPI_ISL_2615245, EPI_ISL_2615246, EPI_ISL_2615247, EPI_ISL_2615248, EPI_ISL_2615249, EPI_ISL_2615250, EPI_ISL_2693996, EPI_ISL_2694003, EPI_ISL_2694008, EPI_ISL_2694009, EPI_ISL_2694030, EPI_ISL_2694037, EPI_ISL_2694053, EPI_ISL_2694061, EPI_ISL_2694063, EPI_ISL_2694070, EPI_ISL_2694073, EPI_ISL_2694081, EPI_ISL_2694083, EPI_ISL_2694084, EPI_ISL_2694092, EPI_ISL_2694109, EPI_ISL_2694115, EPI_ISL_2694116, EPI_ISL_2694122, EPI_ISL_2694123, EPI_ISL_2694126, EPI_ISL_2694127, EPI_ISL_2694128, EPI_ISL_2694129, EPI_ISL_2694130, EPI_ISL_2694133, EPI_ISL_2694140, EPI_ISL_2694141, EPI_ISL_2694143, EPI_ISL_2694145, EPI_ISL_2694146, EPI_ISL_2694149, EPI_ISL_2694151, EPI_ISL_2694154, EPI_ISL_2694158, EPI_ISL_2694161, EPI_ISL_2694162, EPI_ISL_2694165, EPI_ISL_2694167, EPI_ISL_2694173, EPI_ISL_2694174, EPI_ISL_2694180, EPI_ISL_2694183, EPI_ISL_2694191, EPI_ISL_2694192, EPI_ISL_2694193, EPI_ISL_2694196, EPI_ISL_2694199, EPI_ISL_2694200, EPI_ISL_2694209, EPI_ISL_2694215, EPI_ISL_2694217, EPI_ISL_2694218, EPI_ISL_2694219, EPI_ISL_2694221, EPI_ISL_2694222, EPI_ISL_2694224, EPI_ISL_2694225, EPI_ISL_2694231, EPI_ISL_2694232, EPI_ISL_2694233, EPI_ISL_2694234, EPI_ISL_2694238, EPI_ISL_2694239, EPI_ISL_2694244, EPI_ISL_2694246, EPI_ISL_2694251, EPI_ISL_2694255, EPI_ISL_2694267, EPI_ISL_2694269, EPI_ISL_2694270, EPI_ISL_2694271, EPI_ISL_2694282, EPI_ISL_2694283, EPI_ISL_2694285, EPI_ISL_2694288, EPI_ISL_2694289, EPI_ISL_2694290, EPI_ISL_2694291, EPI_ISL_2694296, EPI_ISL_2694305, EPI_ISL_2694310, EPI_ISL_2694311, EPI_ISL_2694312, EPI_ISL_2694313, EPI_ISL_2694317, EPI_ISL_2694326, EPI_ISL_2694333, EPI_ISL_2694339, EPI_ISL_2694340, EPI_ISL_2694341, EPI_ISL_2694345, EPI_ISL_2694348, EPI_ISL_2694352, EPI_ISL_2694354, EPI_ISL_2694356, EPI_ISL_2694359, EPI_ISL_2694363, EPI_ISL_2694366, EPI_ISL_2694370, EPI_ISL_2694371, EPI_ISL_2694373, EPI_ISL_2694376, EPI_ISL_2694379, EPI_ISL_2694387, EPI_ISL_2694389, EPI_ISL_2694391, EPI_ISL_2694393, EPI_ISL_2694396, EPI_ISL_2694397, EPI_ISL_2694398, EPI_ISL_2694400, EPI_ISL_2694401, EPI_ISL_2694403, EPI_ISL_2694410, EPI_ISL_2694412, EPI_ISL_2694420, EPI_ISL_2694422, EPI_ISL_2694424, EPI_ISL_2694426, EPI_ISL_2694427, EPI_ISL_2694429, EPI_ISL_2694433, EPI_ISL_2694434, EPI_ISL_2694435, EPI_ISL_2694446, EPI_ISL_2694448, EPI_ISL_2694451, EPI_ISL_2694455, EPI_ISL_2694456, EPI_ISL_2694458, EPI_ISL_2694462, EPI_ISL_2694463, EPI_ISL_2694464, EPI_ISL_2694469, EPI_ISL_2694472, EPI_ISL_2694473, EPI_ISL_2694477, EPI_ISL_2694479, EPI_ISL_2694480, EPI_ISL_2694482, EPI_ISL_2694483, EPI_ISL_2694486, EPI_ISL_2694488, EPI_ISL_2694490, EPI_ISL_2694492, EPI_ISL_2694506, EPI_ISL_2694509, EPI_ISL_2694513, EPI_ISL_2694516, EPI_ISL_2694518, EPI_ISL_2694525, EPI_ISL_2694561, EPI_ISL_2694562, EPI_ISL_2694567, EPI_ISL_2694569, EPI_ISL_2694576, EPI_ISL_2694579, EPI_ISL_2694580, EPI_ISL_2694581
Nacionalinis maisto ir veterinarijos rizikos vertinimo institutas	Vilnius University Hospital Santaros Klinikos, Center of Laboratory Medicine	Daniel Naumovas et al	EPI_ISL_2428540, EPI_ISL_2428541, EPI_ISL_2428548, EPI_ISL_2428590, EPI_ISL_2428591, EPI_ISL_2428592, EPI_ISL_2428603, EPI_ISL_2428605, EPI_ISL_2428614, EPI_ISL_2428615, EPI_ISL_2428616, EPI_ISL_2428620, EPI_ISL_2510759, EPI_ISL_2510760, EPI_ISL_2510839, EPI_ISL_2510841
Nacionalinis maisto ir veterinarijos rizikos vertinimo institutas	Vilnius University Hospital Santaros Klinikos, Center of Laboratory Medicine	Dovile Juozapaite et al	EPI_ISL_3060067, EPI_ISL_3060068, EPI_ISL_3060080, EPI_ISL_3060082, EPI_ISL_3060084, EPI_ISL_3060085, EPI_ISL_3060091, EPI_ISL_3060092, EPI_ISL_3060095, EPI_ISL_3060096, EPI_ISL_3060099, EPI_ISL_3060102, EPI_ISL_3060107, EPI_ISL_3060108, EPI_ISL_3060109, EPI_ISL_3060115, EPI_ISL_3060116, EPI_ISL_3060121
Nacionalinis maisto ir veterinarijos rizikos vertinimo institutas	Vilnius University Hospital Santaros Klinikos, Center of Laboratory Medicine	Gytis Dudas et al	EPI_ISL_2428874, EPI_ISL_2428875, EPI_ISL_2428886, EPI_ISL_2428896, EPI_ISL_2428900, EPI_ISL_2428925, EPI_ISL_2428928, EPI_ISL_2428931, EPI_ISL_2428939, EPI_ISL_2428941, EPI_ISL_2428948, EPI_ISL_2428950, EPI_ISL_2428952
Nacionalinis maisto ir veterinarijos rizikos vertinimo institutas	Vilnius University Hospital Santaros Klinikos, Center of Laboratory Medicine	Ingrida Olendraite et al	EPI_ISL_2428621, EPI_ISL_2428625, EPI_ISL_2428626, EPI_ISL_2428634, EPI_ISL_2428645, EPI_ISL_2428646, EPI_ISL_2428650, EPI_ISL_2428652, EPI_ISL_2428653, EPI_ISL_2428656, EPI_ISL_2428666, EPI_ISL_2428667, EPI_ISL_2428671, EPI_ISL_2428681, EPI_ISL_2428688, EPI_ISL_2428690, EPI_ISL_2428694
Nacionalinis maisto ir veterinarijos rizikos vertinimo institutas	Vilnius University Hospital Santaros Klinikos, Center of Laboratory Medicine	Ligita Raugaite et al	EPI_ISL_2495761, EPI_ISL_2495765, EPI_ISL_2495766, EPI_ISL_2495768, EPI_ISL_2495826, EPI_ISL_2495827, EPI_ISL_2495828, EPI_ISL_2495853, EPI_ISL_2495857, EPI_ISL_2495860, EPI_ISL_2495864, EPI_ISL_2495865, EPI_ISL_2495870, EPI_ISL_2495883, EPI_ISL_2495904, EPI_ISL_2495914, EPI_ISL_2614759
Nacionalinis maisto ir veterinarijos rizikos vertinimo institutas	Vilnius University Hospital Santaros Klinikos, Center of Laboratory Medicine	Rimvydas Norvilas__ Dovile Juozapaite__ Ingrida Olendraite__ Gytis Dudas__ Daniel Naumovas__ Ligita Raugaite__ Monika Katenaite et al	EPI_ISL_3060128, EPI_ISL_3060130, EPI_ISL_3060136, EPI_ISL_3060141, EPI_ISL_3060144, EPI_ISL_3060145, EPI_ISL_3060148, EPI_ISL_3060149, EPI_ISL_3060162, EPI_ISL_3060163, EPI_ISL_3060168, EPI_ISL_3060170, EPI_ISL_3060176, EPI_ISL_3060180, EPI_ISL_3060186, EPI_ISL_3060189, EPI_ISL_3060192, EPI_ISL_3060196, EPI_ISL_3060201
Nacionalinė visuomenės sveikatos priežiūros laboratorija	Institute of Biotechnology, Life Sciences Center, Vilnius University	Emilija Vasiliunaite et al	EPI_ISL_3190040, EPI_ISL_3190050, EPI_ISL_3190054
Nacionalinė visuomenės sveikatos priežiūros laboratorija	National Public Health Surveillance Laboratory	Lukas Zemaitis et al	EPI_ISL_2878101, EPI_ISL_2878102, EPI_ISL_2878131, EPI_ISL_2878132, EPI_ISL_2878133, EPI_ISL_2878134, EPI_ISL_2878135, EPI_ISL_3189956, EPI_ISL_3190010, EPI_ISL_3464425, EPI_ISL_3464426, EPI_ISL_3464427, EPI_ISL_3464428, EPI_ISL_3464429, EPI_ISL_3464430, EPI_ISL_3464431, EPI_ISL_3464484
Nacionalinė visuomenės sveikatos priežiūros laboratorija	Vilnius University Hospital Santaros Klinikos, Center of Laboratory Medicine	Dovile Juozapaite et al	EPI_ISL_3060076, EPI_ISL_3060078, EPI_ISL_3060101, EPI_ISL_3060103
Nacionālais medicīnas serviss - laboratorija, SIA	Riga East University Hospital, National Microbiology Reference Laboratory; Eurofins Genomics Europe Sequencing GmbH	Nataļja Mikena et al	EPI_ISL_2798341, EPI_ISL_2798342, EPI_ISL_2798343, EPI_ISL_2798344, EPI_ISL_2798351, EPI_ISL_2798353, EPI_ISL_2798354, EPI_ISL_2798355, EPI_ISL_2798356, EPI_ISL_2798357, EPI_ISL_2798358, EPI_ISL_2798359, EPI_ISL_2798360, EPI_ISL_2798361, EPI_ISL_2798362, EPI_ISL_2798363, EPI_ISL_2798364, EPI_ISL_2798365, EPI_ISL_2798366, EPI_ISL_2798367, EPI_ISL_2798368, EPI_ISL_2798370, EPI_ISL_2798372, EPI_ISL_2798373, EPI_ISL_2798374, EPI_ISL_2798375, EPI_ISL_2798376, EPI_ISL_2798377, EPI_ISL_2798378, EPI_ISL_2798379, EPI_ISL_2798380, EPI_ISL_2798381, EPI_ISL_2798382, EPI_ISL_2798383, EPI_ISL_2798384, EPI_ISL_2798385, EPI_ISL_2798386, EPI_ISL_2798387, EPI_ISL_2798388, EPI_ISL_2798389, EPI_ISL_2798542, EPI_ISL_2798543, EPI_ISL_2798544, EPI_ISL_2798545, EPI_ISL_2798546, EPI_ISL_2798547, EPI_ISL_2798548, EPI_ISL_2798549, EPI_ISL_2798550, EPI_ISL_2798551, EPI_ISL_2798552, EPI_ISL_2798553, EPI_ISL_2798554, EPI_ISL_2798555, EPI_ISL_2798556, EPI_ISL_2798557, EPI_ISL_2798558, EPI_ISL_2798559, EPI_ISL_2798560, EPI_ISL_2798561, EPI_ISL_2798562, EPI_ISL_2798563, EPI_ISL_2798564, EPI_ISL_2798565, EPI_ISL_2798566, EPI_ISL_2798567, EPI_ISL_2798568, EPI_ISL_2798569, EPI_ISL_2798570, EPI_ISL_2798571, EPI_ISL_2798572, EPI_ISL_2798573, EPI_ISL_2798930, EPI_ISL_2798931, EPI_ISL_2798932, EPI_ISL_2798933, EPI_ISL_2798934, EPI_ISL_2798935, EPI_ISL_2798936, EPI_ISL_2798937, EPI_ISL_2798938, EPI_ISL_2798939, EPI_ISL_2798940, EPI_ISL_2798941, EPI_ISL_2798942, EPI_ISL_2798943, EPI_ISL_2798944, EPI_ISL_2798945, EPI_ISL_2798946, EPI_ISL_2798947, EPI_ISL_2798948, EPI_ISL_2798949, EPI_ISL_2798950, EPI_ISL_2798951, EPI_ISL_2798952, EPI_ISL_2798953, EPI_ISL_2798954, EPI_ISL_2798955, EPI_ISL_2798956, EPI_ISL_2798957, EPI_ISL_2798958, EPI_ISL_2798959, EPI_ISL_2798960, EPI_ISL_2798961, EPI_ISL_2798962, EPI_ISL_2798963, EPI_ISL_2798964, EPI_ISL_2798965, EPI_ISL_2798966, EPI_ISL_2798967, EPI_ISL_2798968, EPI_ISL_2798969, EPI_ISL_2798970, EPI_ISL_2798971, EPI_ISL_2798972, EPI_ISL_2798973, EPI_ISL_2798974, EPI_ISL_2798975, EPI_ISL_2798976, EPI_ISL_2798977, EPI_ISL_2798978, EPI_ISL_2798979, EPI_ISL_2798980, EPI_ISL_2798981, EPI_ISL_2798982, EPI_ISL_2798983, EPI_ISL_2798984, EPI_ISL_2798985, EPI_ISL_2798986, EPI_ISL_2798987, EPI_ISL_2799453, EPI_ISL_2799454, EPI_ISL_2799455, EPI_ISL_2799456, EPI_ISL_2799457, EPI_ISL_2799458, EPI_ISL_2799459, EPI_ISL_2799460, EPI_ISL_2799461, EPI_ISL_2799462, EPI_ISL_2799463, EPI_ISL_2799464, EPI_ISL_2799465, EPI_ISL_2799466, EPI_ISL_2799467, EPI_ISL_2799468, EPI_ISL_2799469, EPI_ISL_2799470, EPI_ISL_2799471, EPI_ISL_2799473, EPI_ISL_2799474, EPI_ISL_2799475, EPI_ISL_2799476, EPI_ISL_2799477, EPI_ISL_2799478, EPI_ISL_2799479, EPI_ISL_2799480, EPI_ISL_2799587, EPI_ISL_2799588, EPI_ISL_2799589, EPI_ISL_2799590, EPI_ISL_2799591, EPI_ISL_2799592, EPI_ISL_2799593, EPI_ISL_2799594, EPI_ISL_2799595, EPI_ISL_2799596, EPI_ISL_2799597, EPI_ISL_2799598, EPI_ISL_2799599, EPI_ISL_2799600, EPI_ISL_2799601, EPI_ISL_2799602, EPI_ISL_2799603, EPI_ISL_2799604, EPI_ISL_2799605, EPI_ISL_2799606, EPI_ISL_2799607, EPI_ISL_2799608, EPI_ISL_2799609, EPI_ISL_2799610, EPI_ISL_2799611, EPI_ISL_2799612, EPI_ISL_2799613, EPI_ISL_2799614, EPI_ISL_2799615, EPI_ISL_2799616, EPI_ISL_2799617, EPI_ISL_2799618, EPI_ISL_2799619, EPI_ISL_2799620, EPI_ISL_2799621, EPI_ISL_2799622, EPI_ISL_2799623, EPI_ISL_2799624, EPI_ISL_2799625, EPI_ISL_2799626, EPI_ISL_2799627, EPI_ISL_2799628, EPI_ISL_2799629, EPI_ISL_2799630, EPI_ISL_2799631, EPI_ISL_2799632, EPI_ISL_2799633, EPI_ISL_2799634, EPI_ISL_2799635, EPI_ISL_2799636, EPI_ISL_2799637, EPI_ISL_2799638, EPI_ISL_2799639, EPI_ISL_2799981, EPI_ISL_2799982, EPI_ISL_2799983, EPI_ISL_2799984, EPI_ISL_2799985, EPI_ISL_2799986, EPI_ISL_2799987, EPI_ISL_2799988, EPI_ISL_2799989, EPI_ISL_2799990, EPI_ISL_2799991, EPI_ISL_2799992, EPI_ISL_2799993, EPI_ISL_2799994, EPI_ISL_2799995, EPI_ISL_2799996, EPI_ISL_2799997, EPI_ISL_2799998, EPI_ISL_2799999, EPI_ISL_2800000, EPI_ISL_2800001, EPI_ISL_2800002, EPI_ISL_2800003, EPI_ISL_2800004, EPI_ISL_2800005, EPI_ISL_2800006, EPI_ISL_2800007, EPI_ISL_2800008, EPI_ISL_2800009, EPI_ISL_2800010, EPI_ISL_2800011, EPI_ISL_2800012, EPI_ISL_2800014, EPI_ISL_2800015, EPI_ISL_2800016, EPI_ISL_2800018, EPI_ISL_2800019, EPI_ISL_2800020, EPI_ISL_2800021, EPI_ISL_2800022, EPI_ISL_2800023, EPI_ISL_2800024, EPI_ISL_2800025, EPI_ISL_2800026, EPI_ISL_2800027, EPI_ISL_2800028, EPI_ISL_2800029, EPI_ISL_2800030, EPI_ISL_2800031, EPI_ISL_2800032, EPI_ISL_2800033, EPI_ISL_2800034, EPI_ISL_2800035, EPI_ISL_2800036, EPI_ISL_2800037, EPI_ISL_2800038, EPI_ISL_2800039, EPI_ISL_2800042, EPI_ISL_2800043, EPI_ISL_2800229, EPI_ISL_2800230, EPI_ISL_2800231, EPI_ISL_2800232, EPI_ISL_2800233, EPI_ISL_2800234, EPI_ISL_2800235, EPI_ISL_2800236, EPI_ISL_2800237, EPI_ISL_2800238, EPI_ISL_2800239, EPI_ISL_2800240, EPI_ISL_2800241, EPI_ISL_2800242, EPI_ISL_2800243, EPI_ISL_2800244, EPI_ISL_2800245, EPI_ISL_2800246, EPI_ISL_2800247, EPI_ISL_2800248, EPI_ISL_2800249, EPI_ISL_2800250, EPI_ISL_2800251, EPI_ISL_2800253, EPI_ISL_2800254, EPI_ISL_2800255, EPI_ISL_2800256, EPI_ISL_2800257, EPI_ISL_2800258, EPI_ISL_2800259, EPI_ISL_2800260, EPI_ISL_2800261, EPI_ISL_2800262, EPI_ISL_2800263, EPI_ISL_2800264, EPI_ISL_2800265, EPI_ISL_2800266, EPI_ISL_2800267, EPI_ISL_2800268, EPI_ISL_2800269, EPI_ISL_2800270, EPI_ISL_2800271, EPI_ISL_2800272, EPI_ISL_2800273, EPI_ISL_2800274, EPI_ISL_2800276, EPI_ISL_2800277, EPI_ISL_2800278, EPI_ISL_2800279, EPI_ISL_2800280, EPI_ISL_2800281, EPI_ISL_2800282, EPI_ISL_2800283, EPI_ISL_2800284, EPI_ISL_2800285, EPI_ISL_2800286, EPI_ISL_2800287, EPI_ISL_2800288, EPI_ISL_2800289
Nadiyad Civil Hospital	Gujarat Biotechnology Research Centre	Arpit Shukla et al	EPI_ISL_4533551
Nadiyad Civil Hospital	Gujarat Biotechnology Research Centre	Bhadreshsinh Gohil et al	EPI_ISL_4533552
Nadvirna CRH	The Institute of Molecular Biology and Genetics of NASU	M.Tukalo et al.	EPI_ISL_1298480
Nagano Environmental Conservation Research Institute	Pathogen Genomics Center, National Institute of Infectious Diseases	Tsuyoshi Sekizuka et al	EPI_ISL_479997, EPI_ISL_479998, EPI_ISL_479999, EPI_ISL_480000, EPI_ISL_480001
Nagasaki Prefectural Institute for Environmental Research and Public Health	Pathogen Genomics Center, National Institute of Infectious Diseases	Tsuyoshi Sekizuka et al	EPI_ISL_480002, EPI_ISL_480003
Nagasaki Prefectural Institute of Environment and Public Health	Nagasaki Prefectural Institute of Environment and Public Health	Fumiaki Matsumoto et al	EPI_ISL_3874076, EPI_ISL_3874077, EPI_ISL_3874078, EPI_ISL_3874079, EPI_ISL_3874080, EPI_ISL_3874081, EPI_ISL_3874082, EPI_ISL_3874083, EPI_ISL_3874084, EPI_ISL_3874086, EPI_ISL_3874087, EPI_ISL_3874088, EPI_ISL_3874089, EPI_ISL_3874090, EPI_ISL_3874091, EPI_ISL_3874092, EPI_ISL_3874093, EPI_ISL_3874094, EPI_ISL_3874097, EPI_ISL_3874100, EPI_ISL_3874103, EPI_ISL_3874105, EPI_ISL_3874108, EPI_ISL_3874111, EPI_ISL_3874113, EPI_ISL_3874116, EPI_ISL_3874118, EPI_ISL_3874119, EPI_ISL_3874120, EPI_ISL_3874121, EPI_ISL_3874122, EPI_ISL_3874123, EPI_ISL_3874124, EPI_ISL_3874125, EPI_ISL_3874126, EPI_ISL_3874127, EPI_ISL_3874128, EPI_ISL_3874129, EPI_ISL_3874130, EPI_ISL_3874131, EPI_ISL_3874132, EPI_ISL_4650430, EPI_ISL_4650444, EPI_ISL_4650462, EPI_ISL_4650475, EPI_ISL_4650490, EPI_ISL_4650505, EPI_ISL_4650519, EPI_ISL_4650537, EPI_ISL_4650556, EPI_ISL_4650570, EPI_ISL_4650594, EPI_ISL_4650600, EPI_ISL_4650610, EPI_ISL_4650617, EPI_ISL_4650625, EPI_ISL_4650630, EPI_ISL_4650637, EPI_ISL_4650647, EPI_ISL_4650654, EPI_ISL_4650661, EPI_ISL_4650665, EPI_ISL_4650677, EPI_ISL_4650689, EPI_ISL_4650705, EPI_ISL_4650721, EPI_ISL_4650736, EPI_ISL_4650748, EPI_ISL_4650764, EPI_ISL_4650776, EPI_ISL_4650787, EPI_ISL_4650804, EPI_ISL_4650820, EPI_ISL_4650835, EPI_ISL_4650850, EPI_ISL_4650866, EPI_ISL_4650877, EPI_ISL_4650893, EPI_ISL_4650907, EPI_ISL_4650921, EPI_ISL_4650936, EPI_ISL_4650954, EPI_ISL_4650965, EPI_ISL_4650982, EPI_ISL_4650987, EPI_ISL_4650992, EPI_ISL_4651000, EPI_ISL_4651007, EPI_ISL_4651018, EPI_ISL_4651024, EPI_ISL_4651030, EPI_ISL_4651037, EPI_ISL_4651046, EPI_ISL_4651050, EPI_ISL_4651057, EPI_ISL_4651069, EPI_ISL_4651089, EPI_ISL_4651100, EPI_ISL_4651108, EPI_ISL_4651120, EPI_ISL_4651128, EPI_ISL_4651139, EPI_ISL_4651149, EPI_ISL_4651163, EPI_ISL_4651169, EPI_ISL_4651183, EPI_ISL_4651195, EPI_ISL_4651218, EPI_ISL_4651233, EPI_ISL_4651243, EPI_ISL_4651260, EPI_ISL_4651270, EPI_ISL_4651284, EPI_ISL_4651291, EPI_ISL_4651308, EPI_ISL_4651323, EPI_ISL_4651327, EPI_ISL_4651333, EPI_ISL_4651337, EPI_ISL_4651338, EPI_ISL_4651343, EPI_ISL_4651348, EPI_ISL_4651353, EPI_ISL_4651361, EPI_ISL_4651369, EPI_ISL_4651374, EPI_ISL_4651377, EPI_ISL_4651384, EPI_ISL_4651391, EPI_ISL_4651397, EPI_ISL_4651401, EPI_ISL_4651411, EPI_ISL_4651418, EPI_ISL_4651426, EPI_ISL_4651435, EPI_ISL_4651441, EPI_ISL_4651450, EPI_ISL_4651458, EPI_ISL_4651465, EPI_ISL_4651473, EPI_ISL_4651481, EPI_ISL_4651489, EPI_ISL_4651496, EPI_ISL_4651506, EPI_ISL_4651513, EPI_ISL_4651518, EPI_ISL_4651526, EPI_ISL_4651536, EPI_ISL_4651545, EPI_ISL_4651550, EPI_ISL_4651556, EPI_ISL_4651564, EPI_ISL_4651569, EPI_ISL_4651579, EPI_ISL_4651586, EPI_ISL_4651592, EPI_ISL_4651598, EPI_ISL_5769095, EPI_ISL_5769096, EPI_ISL_5769097, EPI_ISL_5769098, EPI_ISL_5769099, EPI_ISL_5769100, EPI_ISL_5769101, EPI_ISL_5769102, EPI_ISL_5769103, EPI_ISL_5769104, EPI_ISL_5769105, EPI_ISL_5769106, EPI_ISL_5769107, EPI_ISL_5769108, EPI_ISL_5769109, EPI_ISL_5769110, EPI_ISL_5769111, EPI_ISL_5769112, EPI_ISL_5769113, EPI_ISL_5769114, EPI_ISL_5769115, EPI_ISL_5769116, EPI_ISL_5769117, EPI_ISL_5769118, EPI_ISL_5769119, EPI_ISL_5769121, EPI_ISL_5769122, EPI_ISL_5769123, EPI_ISL_5769124, EPI_ISL_5769125, EPI_ISL_5769126, EPI_ISL_5769127, EPI_ISL_5769128, EPI_ISL_5769129, EPI_ISL_5769130, EPI_ISL_5769131, EPI_ISL_5769132, EPI_ISL_5769133, EPI_ISL_5769134, EPI_ISL_5769135, EPI_ISL_5769136, EPI_ISL_5769137, EPI_ISL_5769138, EPI_ISL_5769139, EPI_ISL_5769140
Nagoya City Public Health Research Institute	Pathogen Genomics Center, National Institute of Infectious Diseases	Tsuyoshi Sekizuka et al	EPI_ISL_480042, EPI_ISL_480043, EPI_ISL_480044, EPI_ISL_480045, EPI_ISL_480046, EPI_ISL_480047, EPI_ISL_480048, EPI_ISL_480049, EPI_ISL_480050, EPI_ISL_480051, EPI_ISL_480052, EPI_ISL_480053, EPI_ISL_480054, EPI_ISL_480055, EPI_ISL_480056, EPI_ISL_480057, EPI_ISL_480058, EPI_ISL_480059, EPI_ISL_480060, EPI_ISL_480061, EPI_ISL_480062, EPI_ISL_480063, EPI_ISL_480064
Nakhonphanom Provincial Health Office	Division of Genomic Medicine and Innovation support,Department of Medical Sciences, Ministry of Public Health, Thailand	Surakameth Mahasirimongkol et al	EPI_ISL_3827366, EPI_ISL_3827367, EPI_ISL_3827368, EPI_ISL_3827370, EPI_ISL_3827371, EPI_ISL_3827372, EPI_ISL_3827373, EPI_ISL_3827374
Nakornping Hospital	Division of Genomic Medicine and Innovation support,Department of Medical Sciences, Ministry of Public Health, Thailand	Surakameth Mahasirimongkol et al	EPI_ISL_3827334, EPI_ISL_3827335
Nalanda Medical College & Hospital, Patna	Institute of Life Sciences - INSACOG	Sunil K. Raghav et al	EPI_ISL_1662277, EPI_ISL_1662278, EPI_ISL_1662279, EPI_ISL_1662280, EPI_ISL_1662281
Nalanda Medical College Hospital, Patna	Institute of Life Sciences - INSACOG	Sunil K. Raghav et al	EPI_ISL_1372095
Namibia Institute of Pathology	Forschungszentrum Borstel	Iyaloo Konstantinus et al	EPI_ISL_2938120, EPI_ISL_2938121, EPI_ISL_2938122, EPI_ISL_2938123, EPI_ISL_2938124, EPI_ISL_2938125, EPI_ISL_2938126, EPI_ISL_2938127, EPI_ISL_2938128, EPI_ISL_2938129, EPI_ISL_2938130, EPI_ISL_2938131, EPI_ISL_2938132, EPI_ISL_2938133, EPI_ISL_2938134, EPI_ISL_2938135, EPI_ISL_2938136, EPI_ISL_2938137, EPI_ISL_2938138, EPI_ISL_2938139, EPI_ISL_2938140, EPI_ISL_2938141, EPI_ISL_2938142, EPI_ISL_2938143, EPI_ISL_2938144, EPI_ISL_2938145, EPI_ISL_2938146, EPI_ISL_2938147, EPI_ISL_2938148, EPI_ISL_2938149, EPI_ISL_2938150, EPI_ISL_2938151, EPI_ISL_2938152, EPI_ISL_2938153, EPI_ISL_2938154, EPI_ISL_2938155, EPI_ISL_2938156, EPI_ISL_2938157, EPI_ISL_2938158, EPI_ISL_2938159, EPI_ISL_2938160, EPI_ISL_2938161, EPI_ISL_2938162, EPI_ISL_2938163, EPI_ISL_2938164, EPI_ISL_2938165, EPI_ISL_2938166, EPI_ISL_2938167, EPI_ISL_2938168, EPI_ISL_2938169, EPI_ISL_2938170, EPI_ISL_2938171, EPI_ISL_2938172, EPI_ISL_2938173, EPI_ISL_2938174, EPI_ISL_2938175, EPI_ISL_2938176, EPI_ISL_2938177, EPI_ISL_2938178, EPI_ISL_2938179, EPI_ISL_2938180, EPI_ISL_2938181, EPI_ISL_2938182, EPI_ISL_2938183, EPI_ISL_2938184, EPI_ISL_2938185, EPI_ISL_2938186, EPI_ISL_2938187, EPI_ISL_2938188, EPI_ISL_2938189, EPI_ISL_2938190, EPI_ISL_2938191, EPI_ISL_2938192, EPI_ISL_2938193, EPI_ISL_2938194, EPI_ISL_2938195, EPI_ISL_2938196, EPI_ISL_2938197, EPI_ISL_2938198, EPI_ISL_2938199, EPI_ISL_2938200, EPI_ISL_2938201, EPI_ISL_2938202, EPI_ISL_2938203, EPI_ISL_2938204
Namibia Institute of Pathology (NIP)	National Institute for Communicable Diseases of the National Health Laboratory Service	Van Rooyen G et al	EPI_ISL_1208956, EPI_ISL_1208957, EPI_ISL_1208958, EPI_ISL_1208959, EPI_ISL_1208960, EPI_ISL_1208961, EPI_ISL_1208963, EPI_ISL_1208964, EPI_ISL_1208965, EPI_ISL_1208966, EPI_ISL_1208969, EPI_ISL_1208970, EPI_ISL_1208972, EPI_ISL_1208973, EPI_ISL_1208976, EPI_ISL_1208979, EPI_ISL_1208980, EPI_ISL_1208981, EPI_ISL_1208983, EPI_ISL_1208984, EPI_ISL_1208985, EPI_ISL_1208986, EPI_ISL_1208987, EPI_ISL_1208988, EPI_ISL_1208989, EPI_ISL_1208990, EPI_ISL_1208991, EPI_ISL_1208992, EPI_ISL_1208993, EPI_ISL_1208994, EPI_ISL_1208995, EPI_ISL_1208996, EPI_ISL_1208997, EPI_ISL_1208998, EPI_ISL_1208999, EPI_ISL_1209004, EPI_ISL_1209005, EPI_ISL_1209006, EPI_ISL_1209007, EPI_ISL_1209008, EPI_ISL_1209010
Namibia Institute of Pathology LTD	CERI, Centre for Epidemic Response and Innvoation, Stellenbosch University and KRISP, KZN Research Innovation and Sequencing Platform, UKZN.	Iyaloo Constantinus et al	EPI_ISL_4629066, EPI_ISL_4629067, EPI_ISL_4629068, EPI_ISL_4629071, EPI_ISL_4629077, EPI_ISL_4629078, EPI_ISL_4629079, EPI_ISL_4629080, EPI_ISL_6506310, EPI_ISL_6506316, EPI_ISL_6506321, EPI_ISL_6506329, EPI_ISL_6506331, EPI_ISL_6506338, EPI_ISL_6506344, EPI_ISL_6506351, EPI_ISL_6506359, EPI_ISL_6506363, EPI_ISL_6506366, EPI_ISL_6506378, EPI_ISL_6506387, EPI_ISL_6506396, EPI_ISL_6506405, EPI_ISL_6506416, EPI_ISL_6506424, EPI_ISL_6506435, EPI_ISL_6506439, EPI_ISL_6506446, EPI_ISL_6506453, EPI_ISL_6506464, EPI_ISL_6506474, EPI_ISL_6506487, EPI_ISL_6506491, EPI_ISL_6506496, EPI_ISL_6506505, EPI_ISL_6506516, EPI_ISL_6506526, EPI_ISL_6506540, EPI_ISL_6506549, EPI_ISL_6506560, EPI_ISL_6506569, EPI_ISL_6506573, EPI_ISL_6506580, EPI_ISL_6506592, EPI_ISL_6506600, EPI_ISL_6506610
Namibia Institute of Pathology LTD, Windhoek Central Hospital	CERI, Centre for Epidemic Response and Innvoation, Stellenbosch University and KRISP, KZN Research Innovation and Sequencing Platform, UKZN.	Iyaloo Constantinus et al	EPI_ISL_5327886, EPI_ISL_5327887, EPI_ISL_5327888, EPI_ISL_5327889, EPI_ISL_5327890, EPI_ISL_5327891, EPI_ISL_5327892, EPI_ISL_5327893, EPI_ISL_5327894, EPI_ISL_5327895, EPI_ISL_5327896, EPI_ISL_5327897, EPI_ISL_5327898, EPI_ISL_5327899, EPI_ISL_5327900, EPI_ISL_5327901, EPI_ISL_5327902, EPI_ISL_5327903, EPI_ISL_5327904, EPI_ISL_5327905, EPI_ISL_5327906, EPI_ISL_5327907, EPI_ISL_5327908, EPI_ISL_5327909, EPI_ISL_5327910, EPI_ISL_5327911, EPI_ISL_5327912, EPI_ISL_5327913, EPI_ISL_5327914, EPI_ISL_5327915, EPI_ISL_5327916, EPI_ISL_5327917, EPI_ISL_5327918, EPI_ISL_5327919, EPI_ISL_5327920, EPI_ISL_5327921, EPI_ISL_5327922, EPI_ISL_5327923, EPI_ISL_5327924, EPI_ISL_5327925, EPI_ISL_5327926, EPI_ISL_5327927, EPI_ISL_5327928, EPI_ISL_5327929, EPI_ISL_5327930, EPI_ISL_5327931, EPI_ISL_5327932, EPI_ISL_5327933, EPI_ISL_5327934, EPI_ISL_5327935, EPI_ISL_5327936, EPI_ISL_5327937, EPI_ISL_5327940, EPI_ISL_5327941, EPI_ISL_5327942, EPI_ISL_5327943, EPI_ISL_5327944, EPI_ISL_5327945, EPI_ISL_5327946, EPI_ISL_5327947, EPI_ISL_5327948, EPI_ISL_5327949, EPI_ISL_5327951, EPI_ISL_5327952, EPI_ISL_5327953, EPI_ISL_5327954, EPI_ISL_5327955, EPI_ISL_5327956
Namsom hospital	Division of Genomic Medicine and Innovation support,Department of Medical Sciences, Ministry of Public Health, Thailand	Surakameth Mahasirimongkol et al	EPI_ISL_3827398
Nancy - Rea	IAME UMR1137 Inserm, Université de Paris, Hôpital Bichat	Antoine Bridier-Nahmias et al	EPI_ISL_4505863, EPI_ISL_4533734
Nancy - SMIT	IAME UMR1137 Inserm, Université de Paris, Hôpital Bichat	Antoine Bridier-Nahmias et al	EPI_ISL_4505864, EPI_ISL_4505902, EPI_ISL_4505904, EPI_ISL_4505926, EPI_ISL_4505928, EPI_ISL_4505930, EPI_ISL_4505931, EPI_ISL_4505932, EPI_ISL_4505936, EPI_ISL_4533700
Napa-Solano-Yolo- Marin County (NSYM) Public Health Laboratories	Chan-Zuckerberg Biohub	CZB Cliahub Consortium et al	EPI_ISL_2659565
Nara Medical University Hospital	Fujita health University, School of Medicine, Department of Microbiology	Masahiro suzuki et al	EPI_ISL_862843, EPI_ISL_862844, EPI_ISL_862845, EPI_ISL_862846, EPI_ISL_862847, EPI_ISL_862859, EPI_ISL_862860, EPI_ISL_862866, EPI_ISL_862871, EPI_ISL_862877, EPI_ISL_862878, EPI_ISL_862880
Nara Prefecture Institute of Health	Nara Prefecture Institute of Health	Yuki Matsuura et al	EPI_ISL_3191060, EPI_ISL_3191341, EPI_ISL_3191342, EPI_ISL_3191343, EPI_ISL_3191344, EPI_ISL_3191345, EPI_ISL_3191346, EPI_ISL_3191347, EPI_ISL_3191348, EPI_ISL_3191349, EPI_ISL_3191350, EPI_ISL_3191351, EPI_ISL_3191352, EPI_ISL_3191353, EPI_ISL_3191354, EPI_ISL_3191355, EPI_ISL_3191356, EPI_ISL_3191357, EPI_ISL_3191358, EPI_ISL_3191361, EPI_ISL_3191362, EPI_ISL_3191363, EPI_ISL_3191364, EPI_ISL_3191365, EPI_ISL_3191366, EPI_ISL_3191367, EPI_ISL_3191368, EPI_ISL_3191369, EPI_ISL_3191370, EPI_ISL_3191371, EPI_ISL_3191372, EPI_ISL_3191373, EPI_ISL_3191374, EPI_ISL_3191375, EPI_ISL_3191376, EPI_ISL_3191377, EPI_ISL_3191378, EPI_ISL_3191379, EPI_ISL_3191380, EPI_ISL_3191381, EPI_ISL_3191382, EPI_ISL_3191383, EPI_ISL_3874471, EPI_ISL_3874472, EPI_ISL_3874473, EPI_ISL_3874474, EPI_ISL_3874475, EPI_ISL_3874476, EPI_ISL_3874477, EPI_ISL_3874478, EPI_ISL_3874479, EPI_ISL_3874480, EPI_ISL_3874481, EPI_ISL_3874482, EPI_ISL_3874483, EPI_ISL_3874484, EPI_ISL_3874485, EPI_ISL_3874486, EPI_ISL_3874487, EPI_ISL_3874488, EPI_ISL_3874489, EPI_ISL_3874490, EPI_ISL_3874491, EPI_ISL_3874492, EPI_ISL_3874493, EPI_ISL_3874494, EPI_ISL_3874495, EPI_ISL_3874496, EPI_ISL_3874497, EPI_ISL_3874498, EPI_ISL_3874499, EPI_ISL_3874500, EPI_ISL_3874501, EPI_ISL_3874502, EPI_ISL_3874503, EPI_ISL_3874504, EPI_ISL_3874505, EPI_ISL_3874506, EPI_ISL_3874507, EPI_ISL_3874508, EPI_ISL_3874509, EPI_ISL_3874510, EPI_ISL_3874511, EPI_ISL_3874512, EPI_ISL_3874513, EPI_ISL_3874514, EPI_ISL_3874515, EPI_ISL_3874516, EPI_ISL_3874517, EPI_ISL_3874518, EPI_ISL_4651605, EPI_ISL_4651612, EPI_ISL_4651618, EPI_ISL_4651627, EPI_ISL_4651633, EPI_ISL_4651639, EPI_ISL_4651644, EPI_ISL_4651649, EPI_ISL_4651655, EPI_ISL_4651663, EPI_ISL_4651669, EPI_ISL_4651675, EPI_ISL_4651680, EPI_ISL_4651688, EPI_ISL_4651695, EPI_ISL_4651702, EPI_ISL_4651709, EPI_ISL_4651716, EPI_ISL_4651722, EPI_ISL_4651725, EPI_ISL_4651728, EPI_ISL_4651738, EPI_ISL_4651745, EPI_ISL_4651749, EPI_ISL_4651754, EPI_ISL_4651759, EPI_ISL_4651776, EPI_ISL_4651777, EPI_ISL_4651783, EPI_ISL_4651784, EPI_ISL_4651790, EPI_ISL_4651801, EPI_ISL_4651808, EPI_ISL_4651811, EPI_ISL_4651821, EPI_ISL_4651828, EPI_ISL_4651837, EPI_ISL_4651847, EPI_ISL_4651853, EPI_ISL_4651855, EPI_ISL_4651861, EPI_ISL_4651871, EPI_ISL_4651883, EPI_ISL_4651894, EPI_ISL_4651908, EPI_ISL_5769705, EPI_ISL_5769706, EPI_ISL_5769707, EPI_ISL_5769708, EPI_ISL_5769709, EPI_ISL_5769710, EPI_ISL_5769711, EPI_ISL_5769712, EPI_ISL_5769716, EPI_ISL_5769717, EPI_ISL_5769718, EPI_ISL_5769719, EPI_ISL_5769720, EPI_ISL_5769721, EPI_ISL_5769722, EPI_ISL_5769723, EPI_ISL_5769724, EPI_ISL_5769725, EPI_ISL_5769726, EPI_ISL_5769727, EPI_ISL_5769728, EPI_ISL_5769729, EPI_ISL_5769730, EPI_ISL_5769731, EPI_ISL_5769732
Naradhiwas Rajanagarindra Hospital	Division of Genomic Medicine and Innovation support,Department of Medical Sciences, Ministry of Public Health, Thailand	Surakameth Mahasirimongkol et al	EPI_ISL_2433296, EPI_ISL_2433301, EPI_ISL_2433303, EPI_ISL_2433304, EPI_ISL_2433308, EPI_ISL_2433310, EPI_ISL_2433432, EPI_ISL_2433433, EPI_ISL_2433434, EPI_ISL_2433435, EPI_ISL_2433436, EPI_ISL_2433437, EPI_ISL_2433438, EPI_ISL_2433439, EPI_ISL_2433440, EPI_ISL_2433441, EPI_ISL_2433559, EPI_ISL_2433560, EPI_ISL_2433561, EPI_ISL_2433562, EPI_ISL_2433563, EPI_ISL_2433564, EPI_ISL_2433565, EPI_ISL_2433566, EPI_ISL_2433567, EPI_ISL_2433568, EPI_ISL_2433569, EPI_ISL_2433570, EPI_ISL_2433571, EPI_ISL_2433647, EPI_ISL_2433648, EPI_ISL_2433649, EPI_ISL_4557927, EPI_ISL_4647084, EPI_ISL_4647085, EPI_ISL_4647091, EPI_ISL_4647100, EPI_ISL_4647106, EPI_ISL_4647111, EPI_ISL_4647117, EPI_ISL_4647126, EPI_ISL_4647129, EPI_ISL_5030109, EPI_ISL_5030214, EPI_ISL_5030215, EPI_ISL_5030216, EPI_ISL_5030242, EPI_ISL_5030243, EPI_ISL_5030244, EPI_ISL_5030245, EPI_ISL_5030246, EPI_ISL_5030247, EPI_ISL_5030248, EPI_ISL_5030249, EPI_ISL_5030250, EPI_ISL_5030251, EPI_ISL_5030252, EPI_ISL_5030253, EPI_ISL_5030254, EPI_ISL_5030255, EPI_ISL_5030256, EPI_ISL_5030257, EPI_ISL_5030258, EPI_ISL_5030259, EPI_ISL_5030260, EPI_ISL_5030261, EPI_ISL_5030262, EPI_ISL_5030263, EPI_ISL_5030264, EPI_ISL_5030268, EPI_ISL_5030269, EPI_ISL_5030270, EPI_ISL_5030271, EPI_ISL_5030272, EPI_ISL_5030273, EPI_ISL_5030274, EPI_ISL_5030426, EPI_ISL_5030433, EPI_ISL_5030434, EPI_ISL_5030435, EPI_ISL_5030441, EPI_ISL_5030442, EPI_ISL_5030443, EPI_ISL_5030444, EPI_ISL_5030446, EPI_ISL_5030447, EPI_ISL_5030449, EPI_ISL_5030453, EPI_ISL_5030454, EPI_ISL_5332498, EPI_ISL_5332507, EPI_ISL_5332512, EPI_ISL_5332519, EPI_ISL_5332540, EPI_ISL_5332541, EPI_ISL_5332542, EPI_ISL_5332543, EPI_ISL_5332544, EPI_ISL_5332591, EPI_ISL_5332635, EPI_ISL_5332636, EPI_ISL_5332644, EPI_ISL_5884472, EPI_ISL_5884512, EPI_ISL_5884513, EPI_ISL_5884514, EPI_ISL_5884515, EPI_ISL_5884516
Narathiwat Provincial Public Health Office	Division of Genomic Medicine and Innovation support,Department of Medical Sciences, Ministry of Public Health, Thailand	Surakameth Mahasirimongkol et al	EPI_ISL_6036272, EPI_ISL_6036273, EPI_ISL_6036274, EPI_ISL_6036275, EPI_ISL_6036280, EPI_ISL_6036281, EPI_ISL_6036282, EPI_ISL_6036283, EPI_ISL_6036288, EPI_ISL_6036289, EPI_ISL_6036297, EPI_ISL_6036298, EPI_ISL_6036299, EPI_ISL_6036303, EPI_ISL_6036304, EPI_ISL_6036305, EPI_ISL_6036309, EPI_ISL_6036310, EPI_ISL_6036316, EPI_ISL_6036317, EPI_ISL_6036318, EPI_ISL_6036322, EPI_ISL_6036323, EPI_ISL_6036324, EPI_ISL_6036330, EPI_ISL_6036331, EPI_ISL_6036332, EPI_ISL_6036336, EPI_ISL_6036337, EPI_ISL_6036341, EPI_ISL_6036342, EPI_ISL_6036343, EPI_ISL_6036578, EPI_ISL_6036587, EPI_ISL_6036606, EPI_ISL_6036615
Naraya Medical Center	National Institute of Health Research and Development	Kartika Dewi Puspa et al	EPI_ISL_5022828
Naraya Medical Center, Bekasi	National Institute of Health Research and Development	Fajar Nur Sulistiyohadi et al	EPI_ISL_5022937, EPI_ISL_5022938
Naraya Medical Center, Bekasi	National Institute of Health Research and Development	Hana Apsari Pawestri et al	EPI_ISL_5022783, EPI_ISL_5107845
Naraya Medical Center, Bekasi	National Institute of Health Research and Development	Vivi Setiawaty et al	EPI_ISL_4508259, EPI_ISL_4508260, EPI_ISL_4508261, EPI_ISL_4508262, EPI_ISL_4508263, EPI_ISL_4508265, EPI_ISL_4508266, EPI_ISL_4508267, EPI_ISL_5022769, EPI_ISL_5022770, EPI_ISL_5022771, EPI_ISL_5022772, EPI_ISL_5022773, EPI_ISL_5022774, EPI_ISL_5022775, EPI_ISL_5022776, EPI_ISL_5022777, EPI_ISL_5022778, EPI_ISL_5022779, EPI_ISL_5022780, EPI_ISL_5022781, EPI_ISL_5022782
Narayana Nethralaya lab	Department of Neurovirology, National Institute of Mental Health and Neurosciences (NIMHANS)	Chitra Pattabiraman et al	EPI_ISL_825147
Naresuan University Hospital	Division of Genomic Medicine and Innovation support,Department of Medical Sciences, Ministry of Public Health, Thailand	Surakameth Mahasirimongkol et al	EPI_ISL_2433447, EPI_ISL_2433448, EPI_ISL_2433449, EPI_ISL_2433450, EPI_ISL_2433451, EPI_ISL_2433452, EPI_ISL_2433552
Narhalsan Backa vardcentral	The Public Health Agency of Sweden	Mats Olsson et al	EPI_ISL_434660, EPI_ISL_434674, EPI_ISL_445229, EPI_ISL_445236, EPI_ISL_450817, EPI_ISL_450823, EPI_ISL_450825, EPI_ISL_452229, EPI_ISL_452230, EPI_ISL_452235, EPI_ISL_452239
Narhalsan Backa vardcentral	The Public Health Agency of Sweden	Oskar Karlsson Lindsjo et al	EPI_ISL_475565
Narhalsan Fjallbacka VC	The Public Health Agency of Sweden	Anna-Malin Linde et al	EPI_ISL_1008396, EPI_ISL_1008397, EPI_ISL_1008399, EPI_ISL_539885, EPI_ISL_582840, EPI_ISL_934315
Narhalsan Fjallbacka VC	The Public Health Agency of Sweden	Department of Microbiology et al	EPI_ISL_710589, EPI_ISL_710590, EPI_ISL_710591, EPI_ISL_732655, EPI_ISL_732656
Narhalsan Mellerud	The Public Health Agency of Sweden	Maria Nykvist et al	EPI_ISL_455107
Narhalsan Molnlycke, Barn och ungdomsmedicin	The Public Health Agency of Sweden	Mats Reimer et al	EPI_ISL_434670, EPI_ISL_445237, EPI_ISL_450815, EPI_ISL_450820
Narhalsan Oden VC	The Public Health Agency of Sweden	Oskar Karlsson Lindsjo et al	EPI_ISL_475537
Narhalsan Olskroken VC	The Public Health Agency of Sweden	Anna-Malin Linde et al	EPI_ISL_539882
Narhalsan Olskroken VC	The Public Health Agency of Sweden	Mahin Ghoroghi et al	EPI_ISL_445224, EPI_ISL_450830
Narhalsan Olskroken VC	The Public Health Agency of Sweden	Oskar Karlsson Lindsjo et al	EPI_ISL_469069
Narhalsan Sjobo vardcentral	The Public Health Agency of Sweden	Lovisa Hjerten et al	EPI_ISL_434671, EPI_ISL_450829, EPI_ISL_452238
Narhalsan Sjobo vardcentral	The Public Health Agency of Sweden	Oskar Karlsson Lindsjo et al	EPI_ISL_469058, EPI_ISL_469060, EPI_ISL_469061, EPI_ISL_475524, EPI_ISL_475539
Narodowy Instytut Onkologii im. Marii Skłodowskiej-Curie Państwowy Instytut Badawczy	1. National Institute of Public Health - National Institute of Hygiene, Warsaw, Poland 2. Biobank Lab, University of Lodz 3. Laboratory of Respiratory Viruses, Teaching and Clinical Center of the Medical University of Lodz	Dominik Strapagiel et al	EPI_ISL_1745036, EPI_ISL_1753662, EPI_ISL_1753663
Narodowy Instytut Onkologii im. Marii Skłodowskiej-Curie  Państwowy Instytut Badawczy	1. National Institute of Public Health - National Institute of Hygiene, Warsaw, Poland 2. Biobank Lab, University of Lodz 3. Laboratory of Respiratory Viruses, Teaching and Clinical Center of the Medical University of Lodz	Dominik Strapagiel et al	EPI_ISL_2015675, EPI_ISL_2015676, EPI_ISL_2015677, EPI_ISL_2131246, EPI_ISL_2131247, EPI_ISL_2392189, EPI_ISL_2726775, EPI_ISL_2726776
Narodowy Instytut Onkologii im. Marii Skłodowskiej-Curie  Państwowy Instytut Badawczy	1. National Institute of Public Health - National Institute of Hygiene; 2. Eurofins Genomics Europe Sequencing GmbH	Wołkowicz Tomasz et al	EPI_ISL_1393840, EPI_ISL_1394080, EPI_ISL_1394081, EPI_ISL_1394082, EPI_ISL_1745927, EPI_ISL_1745928, EPI_ISL_2495176, EPI_ISL_2495240
Narodowy Instytut Onkologii im. Marii Skłodowskiej-Curie  Państwowy Instytut Badawczy	1. Tricity SARS-CoV-2 sequencing consortium: University of Gdansk, Medical University of Gdansk, Vaxican Ltd., Invicta Ltd. 2. National Institute of Public Health - National Institute of Hygiene, Warsaw, Poland	Maciej Kosinski et al	EPI_ISL_1826872, EPI_ISL_1826873, EPI_ISL_1826887, EPI_ISL_2657244, EPI_ISL_2657245
Narodowy Instytut Onkologii im. Marii Skłodowskiej-Curie  Państwowy Instytut Badawczy	National Institute of Public Health - National Institute of Hygiene	Wołkowicz Tomasz et al	EPI_ISL_2233412, EPI_ISL_2801392
Narodowy Instytut Onkologii im. Marii Skłodowskiej-Curie  Państwowy Instytut Badawczy	Wojewódzka Stacja Sanitarno-Epidemiologiczna w Katowicach	Beata Rozwadowska et al	EPI_ISL_3824144
Narodowy Instytut Zdrowia Publicznego PZH – Państwowy Instytut Badawczy	WSSE w Warszawie	Dorota Wagrocka - Roczniak et al	EPI_ISL_4461990
Narodowy Instytut Zdrowia Publicznego  PZH	Wojewodzka Stacja Sanitarno-Epidemiologiczna w Gorzowie Wielkopolskim	Elzbieta Justynska et al	EPI_ISL_4055101, EPI_ISL_4063078
Nastavni zavod za javno zdravstvo Andrija Štampar	Hrvatski zavod za javno zdravstvo	Irena Tabain et al	EPI_ISL_2676458, EPI_ISL_2676459, EPI_ISL_2676460, EPI_ISL_2676461, EPI_ISL_2676462, EPI_ISL_2676463, EPI_ISL_2676464, EPI_ISL_2676465, EPI_ISL_2676466, EPI_ISL_2676467, EPI_ISL_2676468, EPI_ISL_2676469, EPI_ISL_2676470, EPI_ISL_2676471, EPI_ISL_2676472, EPI_ISL_2676473, EPI_ISL_3047674, EPI_ISL_3047675, EPI_ISL_3047676, EPI_ISL_3047677, EPI_ISL_3047678, EPI_ISL_3047679, EPI_ISL_3047680, EPI_ISL_3151774, EPI_ISL_3151775, EPI_ISL_3151776, EPI_ISL_3151777, EPI_ISL_3151778, EPI_ISL_3151779, EPI_ISL_3151780, EPI_ISL_3151781, EPI_ISL_3151782, EPI_ISL_3151783, EPI_ISL_3151784, EPI_ISL_3386641, EPI_ISL_3386642, EPI_ISL_5012901, EPI_ISL_5012902, EPI_ISL_5012903, EPI_ISL_5012904, EPI_ISL_5012905, EPI_ISL_5012906, EPI_ISL_5012907, EPI_ISL_5012908, EPI_ISL_5012909, EPI_ISL_5012910, EPI_ISL_5012911, EPI_ISL_5012912, EPI_ISL_5012913, EPI_ISL_5012914, EPI_ISL_5012915, EPI_ISL_5012916, EPI_ISL_5012917, EPI_ISL_5012918, EPI_ISL_5012919, EPI_ISL_5012920, EPI_ISL_5012921, EPI_ISL_5012922, EPI_ISL_5012923, EPI_ISL_5012924, EPI_ISL_5393769, EPI_ISL_5393770, EPI_ISL_5393771, EPI_ISL_5393772, EPI_ISL_5393774, EPI_ISL_5393775, EPI_ISL_5393776, EPI_ISL_5393777, EPI_ISL_5393778, EPI_ISL_5393779, EPI_ISL_5393780, EPI_ISL_5393781, EPI_ISL_5393782, EPI_ISL_5393783, EPI_ISL_5393784, EPI_ISL_5393785, EPI_ISL_5393786, EPI_ISL_5393787, EPI_ISL_5393788, EPI_ISL_5393789, EPI_ISL_6303318, EPI_ISL_6303331, EPI_ISL_6303337, EPI_ISL_6303348, EPI_ISL_6303355, EPI_ISL_6303361, EPI_ISL_6303370, EPI_ISL_6303375, EPI_ISL_6303634, EPI_ISL_6303638, EPI_ISL_6303685, EPI_ISL_6414208, EPI_ISL_6414214, EPI_ISL_6414218, EPI_ISL_6414219, EPI_ISL_6414227, EPI_ISL_6414231, EPI_ISL_6414233, EPI_ISL_6414236, EPI_ISL_6414241, EPI_ISL_6414250, EPI_ISL_6414251, EPI_ISL_6414260, EPI_ISL_6414261
Nastavni zavod za javno zdravstvo Primorsko- Goranske Županije	Hrvatski zavod za javno zdravstvo	Irena Tabain et al	EPI_ISL_2673789, EPI_ISL_2673790, EPI_ISL_2673791, EPI_ISL_2673792, EPI_ISL_2673793, EPI_ISL_2673794, EPI_ISL_2673795, EPI_ISL_2673796, EPI_ISL_2673797, EPI_ISL_2673798, EPI_ISL_2673799, EPI_ISL_2673800, EPI_ISL_2673801, EPI_ISL_2673802, EPI_ISL_2673803, EPI_ISL_2673804, EPI_ISL_2673805, EPI_ISL_2673806, EPI_ISL_2673807, EPI_ISL_2673808, EPI_ISL_2673809, EPI_ISL_2673810, EPI_ISL_2673811, EPI_ISL_2673812, EPI_ISL_2674509, EPI_ISL_2674510, EPI_ISL_2674511, EPI_ISL_2674512, EPI_ISL_2674513, EPI_ISL_2674514, EPI_ISL_2674515, EPI_ISL_2674516, EPI_ISL_2674517, EPI_ISL_2674518, EPI_ISL_2674519, EPI_ISL_2674520, EPI_ISL_2674521, EPI_ISL_2674522, EPI_ISL_2674523, EPI_ISL_2674524, EPI_ISL_2674525, EPI_ISL_2674526, EPI_ISL_2674527, EPI_ISL_2674528, EPI_ISL_2674529, EPI_ISL_2674836, EPI_ISL_2674837, EPI_ISL_2674838, EPI_ISL_2674839, EPI_ISL_2674840, EPI_ISL_2674841, EPI_ISL_2674842, EPI_ISL_2674843, EPI_ISL_2674844, EPI_ISL_2674845, EPI_ISL_2674846, EPI_ISL_2674847, EPI_ISL_2674848, EPI_ISL_2674849, EPI_ISL_2674850, EPI_ISL_2674851, EPI_ISL_2674852, EPI_ISL_2674853, EPI_ISL_2674854, EPI_ISL_2674855, EPI_ISL_2674856, EPI_ISL_2674857, EPI_ISL_2674858, EPI_ISL_2674859, EPI_ISL_2674860, EPI_ISL_2676484, EPI_ISL_2676485, EPI_ISL_2676486, EPI_ISL_2676487, EPI_ISL_2676488, EPI_ISL_2676489, EPI_ISL_2676490, EPI_ISL_2676491, EPI_ISL_2676492, EPI_ISL_2676493, EPI_ISL_2676494, EPI_ISL_2676495, EPI_ISL_2676496, EPI_ISL_2676497, EPI_ISL_2676498, EPI_ISL_2676499, EPI_ISL_2676500, EPI_ISL_2676501, EPI_ISL_2676502, EPI_ISL_2676503, EPI_ISL_2676504, EPI_ISL_2676505, EPI_ISL_2676506, EPI_ISL_2676507, EPI_ISL_2676508, EPI_ISL_2676509, EPI_ISL_2676510, EPI_ISL_2676511, EPI_ISL_2693490, EPI_ISL_2693491, EPI_ISL_2693492, EPI_ISL_2693493, EPI_ISL_2693494, EPI_ISL_2693495, EPI_ISL_2693496, EPI_ISL_2693497, EPI_ISL_2693498, EPI_ISL_2693499, EPI_ISL_2693500, EPI_ISL_2693501, EPI_ISL_2693502, EPI_ISL_2693503, EPI_ISL_2693504, EPI_ISL_2693505, EPI_ISL_2693506, EPI_ISL_2693508, EPI_ISL_2693509, EPI_ISL_2693510, EPI_ISL_2693511, EPI_ISL_2693512, EPI_ISL_2693513, EPI_ISL_2693514, EPI_ISL_2693515, EPI_ISL_2693516, EPI_ISL_2693517, EPI_ISL_2693518, EPI_ISL_2693519, EPI_ISL_2693520, EPI_ISL_2693521, EPI_ISL_2693522, EPI_ISL_2693523, EPI_ISL_2693524, EPI_ISL_3046443, EPI_ISL_3046444, EPI_ISL_3046445, EPI_ISL_3046446, EPI_ISL_3046447, EPI_ISL_3046448, EPI_ISL_3046449, EPI_ISL_3046450, EPI_ISL_3046451, EPI_ISL_3046452, EPI_ISL_3046453, EPI_ISL_3046454, EPI_ISL_3046455, EPI_ISL_3046456, EPI_ISL_3046457, EPI_ISL_3046458, EPI_ISL_3046459, EPI_ISL_3046460, EPI_ISL_3046461, EPI_ISL_3046462, EPI_ISL_3046463, EPI_ISL_3046464, EPI_ISL_3046465, EPI_ISL_3046466, EPI_ISL_3046467, EPI_ISL_3046468, EPI_ISL_3046469, EPI_ISL_3061295, EPI_ISL_3061296, EPI_ISL_3061297, EPI_ISL_3061298, EPI_ISL_3061299, EPI_ISL_3061300, EPI_ISL_3061301, EPI_ISL_3061302, EPI_ISL_3061303, EPI_ISL_3061304, EPI_ISL_3061305, EPI_ISL_3061306, EPI_ISL_3061307, EPI_ISL_3061308, EPI_ISL_3061309, EPI_ISL_3061310, EPI_ISL_3061311, EPI_ISL_3061312, EPI_ISL_3061313, EPI_ISL_3061314, EPI_ISL_3061315, EPI_ISL_3061316, EPI_ISL_3061317, EPI_ISL_3061798, EPI_ISL_3061799, EPI_ISL_3061800, EPI_ISL_3061801, EPI_ISL_3061802, EPI_ISL_3061803, EPI_ISL_3061804, EPI_ISL_3061805, EPI_ISL_3061806, EPI_ISL_3061807, EPI_ISL_3061808, EPI_ISL_3061809, EPI_ISL_3061810, EPI_ISL_3061811, EPI_ISL_3061812, EPI_ISL_3061813, EPI_ISL_3061814, EPI_ISL_3061815, EPI_ISL_3061816, EPI_ISL_3061817, EPI_ISL_3061818, EPI_ISL_3061819, EPI_ISL_3061820, EPI_ISL_3061821, EPI_ISL_3061822, EPI_ISL_3061823, EPI_ISL_3061824, EPI_ISL_3061825, EPI_ISL_3061826, EPI_ISL_3061827, EPI_ISL_3061828, EPI_ISL_3061829, EPI_ISL_3061830, EPI_ISL_3151197, EPI_ISL_3151198, EPI_ISL_3151199, EPI_ISL_3151200, EPI_ISL_3151201, EPI_ISL_3151202, EPI_ISL_3151203, EPI_ISL_3151204, EPI_ISL_3151205, EPI_ISL_3151206, EPI_ISL_3151207, EPI_ISL_3151208, EPI_ISL_3151209, EPI_ISL_3151210, EPI_ISL_3151211, EPI_ISL_3151212, EPI_ISL_3151213, EPI_ISL_3151214, EPI_ISL_3151215, EPI_ISL_3151216, EPI_ISL_3151217, EPI_ISL_3151218, EPI_ISL_3151219, EPI_ISL_3151220, EPI_ISL_3151221, EPI_ISL_3151222, EPI_ISL_3151223, EPI_ISL_3151224, EPI_ISL_3151225, EPI_ISL_3151226, EPI_ISL_3151227, EPI_ISL_3386629, EPI_ISL_3386634, EPI_ISL_3401940, EPI_ISL_3401941, EPI_ISL_3401944, EPI_ISL_3401947, EPI_ISL_3401954, EPI_ISL_3401961, EPI_ISL_3401964, EPI_ISL_3401966, EPI_ISL_3401969, EPI_ISL_3401980, EPI_ISL_3401981, EPI_ISL_3401982, EPI_ISL_3401983, EPI_ISL_3401984, EPI_ISL_3401985, EPI_ISL_3401986, EPI_ISL_3401987, EPI_ISL_3401988, EPI_ISL_3401989, EPI_ISL_3401990, EPI_ISL_3401991, EPI_ISL_3401992, EPI_ISL_3401993, EPI_ISL_3401994, EPI_ISL_3401995, EPI_ISL_3507280, EPI_ISL_3507281, EPI_ISL_3507282, EPI_ISL_3507283, EPI_ISL_3507284, EPI_ISL_3507285, EPI_ISL_3507286, EPI_ISL_3507287, EPI_ISL_3507288, EPI_ISL_3507289, EPI_ISL_3507290, EPI_ISL_3507291, EPI_ISL_3507292, EPI_ISL_3507293, EPI_ISL_3507294, EPI_ISL_3507295, EPI_ISL_3507296, EPI_ISL_3507297, EPI_ISL_3507298, EPI_ISL_3507299, EPI_ISL_3507300, EPI_ISL_3507301, EPI_ISL_3507302, EPI_ISL_3507303, EPI_ISL_3507304, EPI_ISL_3507305, EPI_ISL_3507306, EPI_ISL_3507307, EPI_ISL_3620770, EPI_ISL_3620771, EPI_ISL_3620772, EPI_ISL_3620773, EPI_ISL_3620774, EPI_ISL_3620775, EPI_ISL_3620776, EPI_ISL_3620777, EPI_ISL_3620778, EPI_ISL_3620779, EPI_ISL_3620780, EPI_ISL_3620781, EPI_ISL_3620782, EPI_ISL_3620783, EPI_ISL_3620784, EPI_ISL_3620785, EPI_ISL_3620786, EPI_ISL_3620787, EPI_ISL_3620788, EPI_ISL_3620789, EPI_ISL_3620790, EPI_ISL_3620791
Nastavni zavod za javno zdravstvo Primorsko- Goranske županije	Hrvatski zavod za javno zdravstvo	Irena Tabain et al	EPI_ISL_3717606, EPI_ISL_3717607, EPI_ISL_3717608, EPI_ISL_3717609, EPI_ISL_3717610, EPI_ISL_3717611, EPI_ISL_3717612, EPI_ISL_3717613, EPI_ISL_3717614, EPI_ISL_3717615, EPI_ISL_3717616, EPI_ISL_3717617, EPI_ISL_3717618, EPI_ISL_3717619, EPI_ISL_3717620, EPI_ISL_3717621, EPI_ISL_3717622, EPI_ISL_3717623, EPI_ISL_3717624, EPI_ISL_3717625, EPI_ISL_3717626, EPI_ISL_3717627, EPI_ISL_3717628, EPI_ISL_3717629, EPI_ISL_3717630, EPI_ISL_3717631, EPI_ISL_3717632, EPI_ISL_3717633, EPI_ISL_3717634, EPI_ISL_3717635, EPI_ISL_3717636, EPI_ISL_3717637, EPI_ISL_3717638, EPI_ISL_3717639, EPI_ISL_3717641, EPI_ISL_3717642, EPI_ISL_3717643, EPI_ISL_3717644, EPI_ISL_3717645, EPI_ISL_3717646, EPI_ISL_3717647, EPI_ISL_3717648, EPI_ISL_3717649, EPI_ISL_4417695, EPI_ISL_4417696, EPI_ISL_4417697, EPI_ISL_4417698, EPI_ISL_4417699, EPI_ISL_4417700, EPI_ISL_4417701, EPI_ISL_4417702, EPI_ISL_4417703, EPI_ISL_4417704, EPI_ISL_4417705, EPI_ISL_4417706, EPI_ISL_4417707, EPI_ISL_4417708, EPI_ISL_4417710, EPI_ISL_4417711, EPI_ISL_4417712, EPI_ISL_4417714, EPI_ISL_4417715, EPI_ISL_4417716, EPI_ISL_4417717, EPI_ISL_4417718, EPI_ISL_4417719, EPI_ISL_4417720, EPI_ISL_5196104, EPI_ISL_5196105, EPI_ISL_5196106, EPI_ISL_5196107, EPI_ISL_5196108, EPI_ISL_5196109, EPI_ISL_5196110, EPI_ISL_5196111, EPI_ISL_5196112, EPI_ISL_5196113, EPI_ISL_5196114, EPI_ISL_5196115, EPI_ISL_5196116, EPI_ISL_5196117, EPI_ISL_5196118, EPI_ISL_5196119, EPI_ISL_5196120, EPI_ISL_5196121, EPI_ISL_5196122, EPI_ISL_5196123, EPI_ISL_5196124, EPI_ISL_5196125, EPI_ISL_5196126, EPI_ISL_5196127, EPI_ISL_5196129, EPI_ISL_5196130, EPI_ISL_5196131, EPI_ISL_5196132, EPI_ISL_5196133, EPI_ISL_5196134, EPI_ISL_5196135, EPI_ISL_5196136, EPI_ISL_5196137, EPI_ISL_5196138, EPI_ISL_5196139, EPI_ISL_5196175, EPI_ISL_5196181, EPI_ISL_5196182, EPI_ISL_5196184, EPI_ISL_5196185, EPI_ISL_5196188, EPI_ISL_5196189, EPI_ISL_6022915, EPI_ISL_6022922, EPI_ISL_6022929, EPI_ISL_6022935, EPI_ISL_6022942, EPI_ISL_6022946, EPI_ISL_6022950, EPI_ISL_6022957, EPI_ISL_6022969, EPI_ISL_6022985, EPI_ISL_6022994, EPI_ISL_6023001, EPI_ISL_6023008, EPI_ISL_6023017, EPI_ISL_6023023, EPI_ISL_6023027, EPI_ISL_6023034, EPI_ISL_6023043, EPI_ISL_6023045, EPI_ISL_6023054, EPI_ISL_6023061, EPI_ISL_6023066, EPI_ISL_6023072, EPI_ISL_6023081, EPI_ISL_6023086, EPI_ISL_6023092, EPI_ISL_6023099, EPI_ISL_6033823, EPI_ISL_6033824, EPI_ISL_6033825, EPI_ISL_6033826, EPI_ISL_6033827, EPI_ISL_6033828, EPI_ISL_6033829, EPI_ISL_6033830, EPI_ISL_6033831, EPI_ISL_6033832, EPI_ISL_6033833, EPI_ISL_6033834, EPI_ISL_6033835, EPI_ISL_6033836, EPI_ISL_6033837, EPI_ISL_6033838, EPI_ISL_6033839, EPI_ISL_6033840, EPI_ISL_6033841, EPI_ISL_6033842, EPI_ISL_6033844, EPI_ISL_6033847, EPI_ISL_6033848, EPI_ISL_6033849, EPI_ISL_6033850, EPI_ISL_6033851, EPI_ISL_6033852, EPI_ISL_6033853, EPI_ISL_6033854, EPI_ISL_6033855, EPI_ISL_6033856, EPI_ISL_6033857, EPI_ISL_6033858, EPI_ISL_6315971, EPI_ISL_6315972, EPI_ISL_6315973, EPI_ISL_6315974, EPI_ISL_6315975, EPI_ISL_6315976, EPI_ISL_6315977, EPI_ISL_6315978, EPI_ISL_6315979, EPI_ISL_6315980, EPI_ISL_6315981, EPI_ISL_6315982, EPI_ISL_6315983, EPI_ISL_6315984, EPI_ISL_6315985, EPI_ISL_6315986, EPI_ISL_6315987, EPI_ISL_6315988, EPI_ISL_6315989, EPI_ISL_6315990, EPI_ISL_6315991, EPI_ISL_6315992, EPI_ISL_6333324, EPI_ISL_6333325, EPI_ISL_6333326, EPI_ISL_6333327, EPI_ISL_6333328, EPI_ISL_6333329, EPI_ISL_6333330, EPI_ISL_6333331, EPI_ISL_6333332, EPI_ISL_6333333, EPI_ISL_6333334, EPI_ISL_6333335, EPI_ISL_6333336, EPI_ISL_6333337, EPI_ISL_6333338, EPI_ISL_6333340, EPI_ISL_6333341, EPI_ISL_6333342, EPI_ISL_6333343, EPI_ISL_6333344, EPI_ISL_6333345, EPI_ISL_6333346, EPI_ISL_6333347, EPI_ISL_6333348, EPI_ISL_6333349, EPI_ISL_6333350, EPI_ISL_6333351, EPI_ISL_6333352, EPI_ISL_6333353, EPI_ISL_6333354, EPI_ISL_6333355, EPI_ISL_6413811, EPI_ISL_6413816, EPI_ISL_6413821, EPI_ISL_6413827, EPI_ISL_6413837, EPI_ISL_6413845, EPI_ISL_6413851, EPI_ISL_6413859, EPI_ISL_6413864, EPI_ISL_6413867, EPI_ISL_6413874, EPI_ISL_6413875, EPI_ISL_6413885, EPI_ISL_6413891, EPI_ISL_6413892, EPI_ISL_6413902, EPI_ISL_6413907, EPI_ISL_6413908, EPI_ISL_6413911, EPI_ISL_6413914, EPI_ISL_6413915, EPI_ISL_6413920, EPI_ISL_6413926, EPI_ISL_6413927, EPI_ISL_6413938, EPI_ISL_6413942, EPI_ISL_6413946, EPI_ISL_6513424, EPI_ISL_6513425, EPI_ISL_6513426, EPI_ISL_6513427, EPI_ISL_6513428, EPI_ISL_6513429, EPI_ISL_6513430, EPI_ISL_6513431, EPI_ISL_6513432, EPI_ISL_6513433, EPI_ISL_6513434, EPI_ISL_6513436, EPI_ISL_6513437, EPI_ISL_6513438, EPI_ISL_6513439, EPI_ISL_6513440, EPI_ISL_6513441, EPI_ISL_6513442, EPI_ISL_6513443, EPI_ISL_6513444, EPI_ISL_6513445, EPI_ISL_6513446, EPI_ISL_6513447, EPI_ISL_6513448, EPI_ISL_6513449, EPI_ISL_6647201, EPI_ISL_6647202, EPI_ISL_6647203, EPI_ISL_6647204, EPI_ISL_6647205, EPI_ISL_6647206, EPI_ISL_6647207, EPI_ISL_6647208, EPI_ISL_6647209, EPI_ISL_6647210, EPI_ISL_6647211, EPI_ISL_6647212, EPI_ISL_6647213, EPI_ISL_6647214, EPI_ISL_6647215, EPI_ISL_6647216, EPI_ISL_6647217, EPI_ISL_6647218, EPI_ISL_6647219, EPI_ISL_6647220, EPI_ISL_6647221, EPI_ISL_6647222, EPI_ISL_6647223, EPI_ISL_6647224, EPI_ISL_6647225, EPI_ISL_6647226, EPI_ISL_6647227, EPI_ISL_6647228, EPI_ISL_6647266, EPI_ISL_6647267, EPI_ISL_6647268, EPI_ISL_6647269, EPI_ISL_6647270, EPI_ISL_6647271, EPI_ISL_6647272, EPI_ISL_6647273, EPI_ISL_6647274, EPI_ISL_6647275, EPI_ISL_6647276, EPI_ISL_6647283, EPI_ISL_6647286, EPI_ISL_6647291, EPI_ISL_6647293, EPI_ISL_6647297, EPI_ISL_6647298, EPI_ISL_6647301, EPI_ISL_6647310, EPI_ISL_6647311, EPI_ISL_6692460, EPI_ISL_6692461, EPI_ISL_6692462, EPI_ISL_6692463, EPI_ISL_6692464, EPI_ISL_6692465, EPI_ISL_6692499, EPI_ISL_6692502, EPI_ISL_6692510
Nastavni zavod za javno zdravstvo Splitsko- Dalmatinske Županije	Hrvatski zavod za javno zdravstvo	Irena Tabain et al	EPI_ISL_2673783, EPI_ISL_2673784, EPI_ISL_2673785, EPI_ISL_2673786, EPI_ISL_2673820, EPI_ISL_2673821, EPI_ISL_2673822, EPI_ISL_2673823, EPI_ISL_2673824, EPI_ISL_2673825, EPI_ISL_2673826, EPI_ISL_2673827, EPI_ISL_2673828, EPI_ISL_2673829, EPI_ISL_2673830, EPI_ISL_2673831, EPI_ISL_2673832, EPI_ISL_2673833, EPI_ISL_2673834, EPI_ISL_2673835, EPI_ISL_2673836, EPI_ISL_2673837, EPI_ISL_2673839, EPI_ISL_2673840, EPI_ISL_2673841, EPI_ISL_2673842, EPI_ISL_2674407, EPI_ISL_2674408, EPI_ISL_2674409, EPI_ISL_2674410, EPI_ISL_2674411, EPI_ISL_2674412, EPI_ISL_2674413, EPI_ISL_2674414, EPI_ISL_2674415, EPI_ISL_2674416, EPI_ISL_2674417, EPI_ISL_2674418, EPI_ISL_2674419, EPI_ISL_2674420, EPI_ISL_2674421, EPI_ISL_2674422, EPI_ISL_2674423, EPI_ISL_2674424, EPI_ISL_2674425, EPI_ISL_2674426, EPI_ISL_2674427, EPI_ISL_2674428, EPI_ISL_2674429, EPI_ISL_2674430, EPI_ISL_2674431, EPI_ISL_2674432, EPI_ISL_2674433, EPI_ISL_2674434, EPI_ISL_2674435, EPI_ISL_2674436, EPI_ISL_2674437, EPI_ISL_2674438, EPI_ISL_2674439, EPI_ISL_2674440, EPI_ISL_2674441, EPI_ISL_2674442, EPI_ISL_2674443, EPI_ISL_2674444, EPI_ISL_2674445, EPI_ISL_3047668, EPI_ISL_3047669, EPI_ISL_3047670, EPI_ISL_3047671, EPI_ISL_3047672, EPI_ISL_3047673, EPI_ISL_3058107, EPI_ISL_3058108, EPI_ISL_3058109, EPI_ISL_3058110, EPI_ISL_3058111, EPI_ISL_3058112, EPI_ISL_3058113, EPI_ISL_3058114, EPI_ISL_3058115, EPI_ISL_3058116, EPI_ISL_3058117, EPI_ISL_3058118, EPI_ISL_3058119, EPI_ISL_3058120, EPI_ISL_3058121, EPI_ISL_3058122, EPI_ISL_3058123, EPI_ISL_3058124, EPI_ISL_3058125, EPI_ISL_3058126, EPI_ISL_3058127, EPI_ISL_3058128, EPI_ISL_3058129, EPI_ISL_3058130, EPI_ISL_3058131, EPI_ISL_3058132, EPI_ISL_3058133, EPI_ISL_3058134, EPI_ISL_3058135, EPI_ISL_3058136, EPI_ISL_3058137, EPI_ISL_3058138, EPI_ISL_3058144, EPI_ISL_3058145, EPI_ISL_3058146, EPI_ISL_3058147, EPI_ISL_3058148, EPI_ISL_3058192, EPI_ISL_3058193, EPI_ISL_3058194, EPI_ISL_3058195, EPI_ISL_3058196, EPI_ISL_3058197, EPI_ISL_3058198, EPI_ISL_3058199, EPI_ISL_3058200, EPI_ISL_3061262, EPI_ISL_3061263, EPI_ISL_3061723, EPI_ISL_3061724, EPI_ISL_3061725, EPI_ISL_3061726, EPI_ISL_3061727, EPI_ISL_3061728, EPI_ISL_3061729, EPI_ISL_3151163, EPI_ISL_3151164, EPI_ISL_3151165, EPI_ISL_3151166, EPI_ISL_3151167, EPI_ISL_3151168, EPI_ISL_3151169, EPI_ISL_3151170, EPI_ISL_3151171, EPI_ISL_3151172, EPI_ISL_3151819, EPI_ISL_3151820, EPI_ISL_3151821, EPI_ISL_3151822, EPI_ISL_3151823, EPI_ISL_3151824, EPI_ISL_3151825, EPI_ISL_3151826, EPI_ISL_3386572, EPI_ISL_3386573, EPI_ISL_3386626, EPI_ISL_3386627, EPI_ISL_3386628, EPI_ISL_3401935, EPI_ISL_3402012, EPI_ISL_3507272, EPI_ISL_3507273, EPI_ISL_3507274, EPI_ISL_3507275, EPI_ISL_3507276, EPI_ISL_3507277, EPI_ISL_3507278, EPI_ISL_3507279, EPI_ISL_3532837, EPI_ISL_3532838, EPI_ISL_3532839, EPI_ISL_3532840, EPI_ISL_3532841, EPI_ISL_3532842, EPI_ISL_3532843, EPI_ISL_3532844, EPI_ISL_3532845, EPI_ISL_3532846, EPI_ISL_3532847, EPI_ISL_3532848, EPI_ISL_3532849, EPI_ISL_3532850, EPI_ISL_3532851, EPI_ISL_3532852, EPI_ISL_3532853, EPI_ISL_3532854, EPI_ISL_3532855, EPI_ISL_3532856, EPI_ISL_3532857, EPI_ISL_3532858, EPI_ISL_3532859, EPI_ISL_3532860, EPI_ISL_3532861, EPI_ISL_3532862, EPI_ISL_3532863, EPI_ISL_3532864, EPI_ISL_3532865, EPI_ISL_3532866, EPI_ISL_3532867, EPI_ISL_3532868, EPI_ISL_3532869, EPI_ISL_3532870, EPI_ISL_3620582, EPI_ISL_3620583, EPI_ISL_3665749, EPI_ISL_3665750
Nastavni zavod za javno zdravstvo Splitsko- Dalmatinske županije	Hrvatski zavod za javno zdravstvo	Irena Tabain et al	EPI_ISL_3739861, EPI_ISL_3739862, EPI_ISL_3739865, EPI_ISL_3739867, EPI_ISL_4467207, EPI_ISL_4467208, EPI_ISL_4467209, EPI_ISL_4467210, EPI_ISL_4467211, EPI_ISL_4467213, EPI_ISL_4467214, EPI_ISL_4467215, EPI_ISL_4467216, EPI_ISL_5013344, EPI_ISL_5013345, EPI_ISL_5013346, EPI_ISL_5013350, EPI_ISL_5013351, EPI_ISL_5013352, EPI_ISL_5013353, EPI_ISL_5013354, EPI_ISL_5013355, EPI_ISL_5013356, EPI_ISL_5013357, EPI_ISL_5013358, EPI_ISL_5013359, EPI_ISL_5013360, EPI_ISL_5013361, EPI_ISL_5013362, EPI_ISL_5013363, EPI_ISL_5013365, EPI_ISL_5013376, EPI_ISL_5013384, EPI_ISL_5015415, EPI_ISL_5015416, EPI_ISL_5015417, EPI_ISL_5015418, EPI_ISL_5015419, EPI_ISL_5015420, EPI_ISL_5015421, EPI_ISL_5015422, EPI_ISL_5015423, EPI_ISL_5015424, EPI_ISL_5015425, EPI_ISL_5015426, EPI_ISL_5015427, EPI_ISL_5015428, EPI_ISL_5015429, EPI_ISL_5015430, EPI_ISL_5015431, EPI_ISL_5015432, EPI_ISL_5015433, EPI_ISL_5015434, EPI_ISL_5015435, EPI_ISL_5015436, EPI_ISL_5015437, EPI_ISL_5015439, EPI_ISL_5015440, EPI_ISL_5015441, EPI_ISL_5015442, EPI_ISL_5015443, EPI_ISL_5015444, EPI_ISL_5015445, EPI_ISL_5015446, EPI_ISL_5015447, EPI_ISL_5015448, EPI_ISL_5015449, EPI_ISL_5015450, EPI_ISL_5015451, EPI_ISL_5015452, EPI_ISL_5015470, EPI_ISL_5015471, EPI_ISL_5015472, EPI_ISL_5015474, EPI_ISL_5015475, EPI_ISL_5015476, EPI_ISL_5015477, EPI_ISL_5015478, EPI_ISL_5015483, EPI_ISL_5015484, EPI_ISL_5015485, EPI_ISL_5015490, EPI_ISL_5015495, EPI_ISL_5015496, EPI_ISL_5015498, EPI_ISL_5015500, EPI_ISL_5159952, EPI_ISL_5159953, EPI_ISL_5196154, EPI_ISL_5196179, EPI_ISL_5196186, EPI_ISL_5393697, EPI_ISL_5393698, EPI_ISL_5393699, EPI_ISL_5393700, EPI_ISL_5393701, EPI_ISL_5393702, EPI_ISL_5393703, EPI_ISL_5393704, EPI_ISL_5393705, EPI_ISL_5393706, EPI_ISL_5393707, EPI_ISL_5393710, EPI_ISL_5393711, EPI_ISL_5393712, EPI_ISL_5393713, EPI_ISL_5393714, EPI_ISL_5393715, EPI_ISL_5393716, EPI_ISL_5393717, EPI_ISL_5393718, EPI_ISL_5393719, EPI_ISL_5393720, EPI_ISL_5393721, EPI_ISL_5393722, EPI_ISL_5393723, EPI_ISL_5393724, EPI_ISL_5393728, EPI_ISL_5393729, EPI_ISL_5393733, EPI_ISL_5393734, EPI_ISL_5393735, EPI_ISL_5393736, EPI_ISL_5393737, EPI_ISL_5393738, EPI_ISL_5393740, EPI_ISL_5393741, EPI_ISL_5393742, EPI_ISL_5393743, EPI_ISL_5393744, EPI_ISL_5393745, EPI_ISL_5393746, EPI_ISL_5393747, EPI_ISL_5393748, EPI_ISL_5393749, EPI_ISL_5393750, EPI_ISL_5393751, EPI_ISL_5393752, EPI_ISL_5393753, EPI_ISL_5393754, EPI_ISL_5393755, EPI_ISL_5393759, EPI_ISL_5393760, EPI_ISL_5393761, EPI_ISL_5393762, EPI_ISL_5393763, EPI_ISL_5393764, EPI_ISL_5393765, EPI_ISL_5393766, EPI_ISL_5923489, EPI_ISL_6031697, EPI_ISL_6031702, EPI_ISL_6305428, EPI_ISL_6333284, EPI_ISL_6333285, EPI_ISL_6333286, EPI_ISL_6333287, EPI_ISL_6333288, EPI_ISL_6333289, EPI_ISL_6333290, EPI_ISL_6333291, EPI_ISL_6333292, EPI_ISL_6333293, EPI_ISL_6333294, EPI_ISL_6333295, EPI_ISL_6333296, EPI_ISL_6333297, EPI_ISL_6333298, EPI_ISL_6333299, EPI_ISL_6333300, EPI_ISL_6333301, EPI_ISL_6333302, EPI_ISL_6333303, EPI_ISL_6333304, EPI_ISL_6333305, EPI_ISL_6333306, EPI_ISL_6333307, EPI_ISL_6333308, EPI_ISL_6333309, EPI_ISL_6333310, EPI_ISL_6333311, EPI_ISL_6333312, EPI_ISL_6333313, EPI_ISL_6333314, EPI_ISL_6333315, EPI_ISL_6333316, EPI_ISL_6333317, EPI_ISL_6333318, EPI_ISL_6333319, EPI_ISL_6333320, EPI_ISL_6333321, EPI_ISL_6333322, EPI_ISL_6333323, EPI_ISL_6413504, EPI_ISL_6413511, EPI_ISL_6413512, EPI_ISL_6413518, EPI_ISL_6413523, EPI_ISL_6413527, EPI_ISL_6413528, EPI_ISL_6413535, EPI_ISL_6413542, EPI_ISL_6413548, EPI_ISL_6413554, EPI_ISL_6413560, EPI_ISL_6413565, EPI_ISL_6413570, EPI_ISL_6413584, EPI_ISL_6413586, EPI_ISL_6413592, EPI_ISL_6413600, EPI_ISL_6413610, EPI_ISL_6413616, EPI_ISL_6413626, EPI_ISL_6413627, EPI_ISL_6413634, EPI_ISL_6413639, EPI_ISL_6413640, EPI_ISL_6413646, EPI_ISL_6413653, EPI_ISL_6413659, EPI_ISL_6413667, EPI_ISL_6413674, EPI_ISL_6413675, EPI_ISL_6413679, EPI_ISL_6413689, EPI_ISL_6413690, EPI_ISL_6413693, EPI_ISL_6413696, EPI_ISL_6413697, EPI_ISL_6413701, EPI_ISL_6413710, EPI_ISL_6413711, EPI_ISL_6413719, EPI_ISL_6413722, EPI_ISL_6413723, EPI_ISL_6413730, EPI_ISL_6413731, EPI_ISL_6413737, EPI_ISL_6413742
Natalspruit	National Institute for Communicable Diseases of the National Health Laboratory Service	Amoako DG et al	EPI_ISL_5510277, EPI_ISL_5510364
Nationa Laboratory of Health, Environment and Food	Department of Public Health Microbiology Ljubljana, National Laboratory for Health, Environment and Food	Tom Koritnik et al	EPI_ISL_2032008, EPI_ISL_2532474, EPI_ISL_2532475, EPI_ISL_2532476, EPI_ISL_2532477, EPI_ISL_2532478, EPI_ISL_2532479, EPI_ISL_2532480, EPI_ISL_2532481, EPI_ISL_2532482, EPI_ISL_2532483, EPI_ISL_2532484, EPI_ISL_2532485, EPI_ISL_2532486, EPI_ISL_2532487, EPI_ISL_2532488, EPI_ISL_2532489, EPI_ISL_2532490, EPI_ISL_2532491, EPI_ISL_2532492, EPI_ISL_2532493, EPI_ISL_2532494, EPI_ISL_2532495, EPI_ISL_2532496, EPI_ISL_2532497, EPI_ISL_2532498, EPI_ISL_2532499, EPI_ISL_2532500, EPI_ISL_2532501, EPI_ISL_2532502, EPI_ISL_2532503, EPI_ISL_2532504, EPI_ISL_2532505, EPI_ISL_2532506, EPI_ISL_2532507, EPI_ISL_2532508, EPI_ISL_2532509, EPI_ISL_2532510, EPI_ISL_2532511, EPI_ISL_2532512, EPI_ISL_2532513, EPI_ISL_2532514, EPI_ISL_2532515, EPI_ISL_2532516, EPI_ISL_2532517, EPI_ISL_2532518, EPI_ISL_2532519, EPI_ISL_2532520, EPI_ISL_2532521, EPI_ISL_2532522, EPI_ISL_2532523, EPI_ISL_2532524, EPI_ISL_2532525, EPI_ISL_2532526, EPI_ISL_2532527, EPI_ISL_2532528, EPI_ISL_2532529, EPI_ISL_2532530, EPI_ISL_2532531, EPI_ISL_2532532, EPI_ISL_2532533, EPI_ISL_2532534, EPI_ISL_2532535, EPI_ISL_2532536, EPI_ISL_2532537, EPI_ISL_2532538, EPI_ISL_2532539, EPI_ISL_2532540, EPI_ISL_2532541, EPI_ISL_2532542, EPI_ISL_2532543, EPI_ISL_2532544, EPI_ISL_2532545, EPI_ISL_2532546, EPI_ISL_2532547, EPI_ISL_2532548, EPI_ISL_2532549, EPI_ISL_2532550, EPI_ISL_2532551, EPI_ISL_2532552, EPI_ISL_2532553, EPI_ISL_2532554, EPI_ISL_2532555, EPI_ISL_2532556, EPI_ISL_2532557, EPI_ISL_2532558, EPI_ISL_2532559, EPI_ISL_2532560, EPI_ISL_2532561, EPI_ISL_2532562, EPI_ISL_2532563, EPI_ISL_2532564, EPI_ISL_2532565, EPI_ISL_2532566, EPI_ISL_2532567, EPI_ISL_2532568, EPI_ISL_2532569, EPI_ISL_2532570, EPI_ISL_2532571, EPI_ISL_2532572, EPI_ISL_2532573, EPI_ISL_2532574, EPI_ISL_2532575, EPI_ISL_2532576, EPI_ISL_2532577, EPI_ISL_2532578, EPI_ISL_2532579, EPI_ISL_2532580, EPI_ISL_2532581, EPI_ISL_2532582, EPI_ISL_2532583, EPI_ISL_2532584, EPI_ISL_2532585, EPI_ISL_2532586, EPI_ISL_2532587, EPI_ISL_2532588, EPI_ISL_2532589, EPI_ISL_2532590, EPI_ISL_2532591, EPI_ISL_2532592, EPI_ISL_2532593, EPI_ISL_2532594, EPI_ISL_2532595, EPI_ISL_2532596, EPI_ISL_2532597, EPI_ISL_2532598, EPI_ISL_2532599, EPI_ISL_2532600, EPI_ISL_2532601, EPI_ISL_2532602, EPI_ISL_2532603, EPI_ISL_2532604, EPI_ISL_2532605, EPI_ISL_2532606, EPI_ISL_2532607, EPI_ISL_2532608, EPI_ISL_2532609, EPI_ISL_2532610, EPI_ISL_2532611, EPI_ISL_2532612, EPI_ISL_2532613, EPI_ISL_2532614, EPI_ISL_2532615, EPI_ISL_2532616, EPI_ISL_2532617, EPI_ISL_2532618, EPI_ISL_2532619, EPI_ISL_2532620, EPI_ISL_2532621, EPI_ISL_2532622, EPI_ISL_2532623, EPI_ISL_2532624, EPI_ISL_2532625, EPI_ISL_2532626, EPI_ISL_2532627, EPI_ISL_2532628, EPI_ISL_2532629, EPI_ISL_2532630, EPI_ISL_2532631, EPI_ISL_2532632, EPI_ISL_2532633, EPI_ISL_2532634, EPI_ISL_2532635, EPI_ISL_2532636, EPI_ISL_2532637, EPI_ISL_2532638, EPI_ISL_2828517, EPI_ISL_2828518, EPI_ISL_2828519, EPI_ISL_2828520, EPI_ISL_2828521, EPI_ISL_2828522, EPI_ISL_2828523, EPI_ISL_2828524, EPI_ISL_2828525, EPI_ISL_2828526, EPI_ISL_2828527, EPI_ISL_2828528, EPI_ISL_2828529, EPI_ISL_2828530, EPI_ISL_2828531, EPI_ISL_2828532, EPI_ISL_2828533, EPI_ISL_2828534, EPI_ISL_2828535, EPI_ISL_2828536, EPI_ISL_2828537, EPI_ISL_2828538, EPI_ISL_2828539, EPI_ISL_2828540, EPI_ISL_2828541, EPI_ISL_2828542, EPI_ISL_2828543, EPI_ISL_2828544, EPI_ISL_2828545, EPI_ISL_2828546, EPI_ISL_2828547, EPI_ISL_2828548, EPI_ISL_2828549, EPI_ISL_2828550, EPI_ISL_2828551, EPI_ISL_2828552, EPI_ISL_2828553, EPI_ISL_2828554, EPI_ISL_2828555, EPI_ISL_2828556, EPI_ISL_2828557, EPI_ISL_2828558, EPI_ISL_2828559, EPI_ISL_2828560, EPI_ISL_2828561, EPI_ISL_2828562, EPI_ISL_2828563, EPI_ISL_2828564, EPI_ISL_2828565, EPI_ISL_2828566, EPI_ISL_2828567, EPI_ISL_2832837, EPI_ISL_2832838, EPI_ISL_2832839, EPI_ISL_2832840, EPI_ISL_2832841, EPI_ISL_2832842, EPI_ISL_2832843, EPI_ISL_2832844, EPI_ISL_2832845, EPI_ISL_2832846, EPI_ISL_2832847, EPI_ISL_2832848, EPI_ISL_2832849, EPI_ISL_2832850, EPI_ISL_2832851, EPI_ISL_2832852, EPI_ISL_2832853, EPI_ISL_2832854, EPI_ISL_2955331, EPI_ISL_2955332, EPI_ISL_2955333, EPI_ISL_2955334, EPI_ISL_3061670, EPI_ISL_3061671, EPI_ISL_3061672, EPI_ISL_3061673, EPI_ISL_3061674, EPI_ISL_3061675, EPI_ISL_3061676, EPI_ISL_3061677, EPI_ISL_3061678, EPI_ISL_3061679, EPI_ISL_3061680, EPI_ISL_3061681
National Agency for Public Health, Republic of Moldov	Charité Universitätsmedizin Berlin, Institut für Virologie	Victor M Corman et al	EPI_ISL_3064701, EPI_ISL_3064702, EPI_ISL_3064703, EPI_ISL_3064704, EPI_ISL_3064705, EPI_ISL_3064706, EPI_ISL_3064707, EPI_ISL_3064708, EPI_ISL_3064709, EPI_ISL_3064710, EPI_ISL_3064711, EPI_ISL_3064712, EPI_ISL_3064713
National Agency for Public Health, Republic of Moldova	Charite Universitatsmedizin Berlin, Institute of Virology	Victor M Corman et al	EPI_ISL_523960, EPI_ISL_523962, EPI_ISL_523964, EPI_ISL_523966, EPI_ISL_523968
National Agency for Public Health, Republic of Moldova	Charité Universitätsmedizin Berlin, Institut für Virologie	Victor M Corman et al	EPI_ISL_2894988, EPI_ISL_2894989, EPI_ISL_2894990, EPI_ISL_2894991, EPI_ISL_2894992, EPI_ISL_2894993, EPI_ISL_2894994, EPI_ISL_2894995, EPI_ISL_2894996
National COVID-19 Laboratory, Department of Microbiology, BJ Government Medical College and Sassoon Hospitals, Pune - 411001, Maharashtra, India	Center for Genomics, Department of Microbiology, BJ Government Medical College and Sassoon Hospitals, Pune - 411001, Maharashtra, India	Dr Rajesh Karyakarte et al	EPI_ISL_4414246, EPI_ISL_4604201, EPI_ISL_4607540, EPI_ISL_4609506, EPI_ISL_4610587, EPI_ISL_4611887, EPI_ISL_4612702, EPI_ISL_4625062, EPI_ISL_4625064, EPI_ISL_4625130, EPI_ISL_4625169, EPI_ISL_4625197, EPI_ISL_4625385
National Cancer Institute	Institute for Medical Research, Infectious Disease Research Centre, National Institutes of Health, Ministry of Health Malaysia	Suppiah J et al	EPI_ISL_3281413
National Center for Communicable Diseases (NCCD) National Influenza Center	National Center for Communicable Diseases (NCCD) National Influenza Center	Naranzul Ts et al	EPI_ISL_1805651, EPI_ISL_1805716, EPI_ISL_1805717, EPI_ISL_1805718, EPI_ISL_1805740, EPI_ISL_1805741, EPI_ISL_1805744, EPI_ISL_1805745, EPI_ISL_1805787, EPI_ISL_1805789, EPI_ISL_1805790, EPI_ISL_1805932, EPI_ISL_1805933, EPI_ISL_1805957, EPI_ISL_1805958, EPI_ISL_1805959, EPI_ISL_1805960, EPI_ISL_1805961, EPI_ISL_1805962
National Center for Communicable Diseases (NCCD) National Influenza Center	National Centre for Disease Control (NCDC) National Influenza Center	Naranzul Ts et al	EPI_ISL_1805697
National Center for Global Health and Medicine	Biorepository and Research Laboratory, Department of Academic-Industrial Partnerships Promotion, Center for Clinical Sciences, National Center for Global Health and Medicine	Junko S. TAKEUCHI et al	EPI_ISL_5588092
National Center for Infectious and Parasitic Diseases	National Center for Infectious and Parasitic Diseases	Alexiev et al	EPI_ISL_1302674
National Center for Infectious and Parasitic Diseases (NCIPD)	National Center for Infectious and Parasitic Diseases (NCIPD)	Alexiev et al	EPI_ISL_1231531, EPI_ISL_1231532, EPI_ISL_1231534, EPI_ISL_1231535, EPI_ISL_1231536, EPI_ISL_1231538, EPI_ISL_1231539, EPI_ISL_1231540, EPI_ISL_1231542, EPI_ISL_1231543, EPI_ISL_1231544, EPI_ISL_1231546, EPI_ISL_1231547, EPI_ISL_1231548, EPI_ISL_1231550, EPI_ISL_1231551, EPI_ISL_1231552, EPI_ISL_1231554, EPI_ISL_1231555, EPI_ISL_1231556, EPI_ISL_1231558, EPI_ISL_1231559, EPI_ISL_1231560, EPI_ISL_1231562, EPI_ISL_1231563, EPI_ISL_1231564, EPI_ISL_1231566, EPI_ISL_1231567, EPI_ISL_1231568, EPI_ISL_1231570, EPI_ISL_1231571, EPI_ISL_1231572, EPI_ISL_1231574, EPI_ISL_1231575, EPI_ISL_1231576, EPI_ISL_1231578, EPI_ISL_1231579, EPI_ISL_1231580, EPI_ISL_1231582, EPI_ISL_1231583, EPI_ISL_1231584, EPI_ISL_1231586, EPI_ISL_1231587, EPI_ISL_1231588, EPI_ISL_1231589, EPI_ISL_1231591, EPI_ISL_1231592, EPI_ISL_1231593, EPI_ISL_1231595, EPI_ISL_1231596, EPI_ISL_1231597, EPI_ISL_1231599, EPI_ISL_1231600, EPI_ISL_1231601, EPI_ISL_1231603, EPI_ISL_1231604, EPI_ISL_1231605, EPI_ISL_1231607, EPI_ISL_1231608, EPI_ISL_1231609, EPI_ISL_1231611, EPI_ISL_1231612, EPI_ISL_1231613, EPI_ISL_1231614, EPI_ISL_1231616, EPI_ISL_1231617, EPI_ISL_1231619, EPI_ISL_1231620, EPI_ISL_1231621, EPI_ISL_1231622, EPI_ISL_1231624, EPI_ISL_1231625, EPI_ISL_1231627, EPI_ISL_1231628, EPI_ISL_1231629, EPI_ISL_1231631, EPI_ISL_1231632, EPI_ISL_1231633, EPI_ISL_1231635, EPI_ISL_1231636, EPI_ISL_1231637, EPI_ISL_1231639, EPI_ISL_1231640, EPI_ISL_1231641, EPI_ISL_1231643, EPI_ISL_1231644, EPI_ISL_1231645, EPI_ISL_1231647, EPI_ISL_1231648, EPI_ISL_1231649, EPI_ISL_1231650, EPI_ISL_1231652, EPI_ISL_1231653, EPI_ISL_1231654, EPI_ISL_1231656, EPI_ISL_1231657, EPI_ISL_1231658, EPI_ISL_1231660, EPI_ISL_1231661, EPI_ISL_1231662, EPI_ISL_1231664, EPI_ISL_1231665, EPI_ISL_1231667, EPI_ISL_1231668, EPI_ISL_1231669, EPI_ISL_1231671, EPI_ISL_1231672, EPI_ISL_1231673, EPI_ISL_1231674, EPI_ISL_1231676, EPI_ISL_1231677, EPI_ISL_1231679, EPI_ISL_1231680, EPI_ISL_1231681, EPI_ISL_1231683, EPI_ISL_1231684, EPI_ISL_1231685, EPI_ISL_1231687, EPI_ISL_1231688, EPI_ISL_1231689, EPI_ISL_1231691, EPI_ISL_1231692, EPI_ISL_1231693, EPI_ISL_1231695, EPI_ISL_1231696, EPI_ISL_1231697, EPI_ISL_1231699, EPI_ISL_1231700, EPI_ISL_1231701, EPI_ISL_1231703, EPI_ISL_1231704, EPI_ISL_1231705, EPI_ISL_1231707, EPI_ISL_1231708, EPI_ISL_1231709, EPI_ISL_1231711, EPI_ISL_1231712, EPI_ISL_1231713, EPI_ISL_1231715, EPI_ISL_1231716, EPI_ISL_1231717, EPI_ISL_1231718, EPI_ISL_1231720, EPI_ISL_1231721, EPI_ISL_1231722, EPI_ISL_1231724, EPI_ISL_1231725, EPI_ISL_1231726, EPI_ISL_1231728, EPI_ISL_1231729, EPI_ISL_1231731, EPI_ISL_1231732, EPI_ISL_1231733, EPI_ISL_1231734, EPI_ISL_1231736, EPI_ISL_1231737, EPI_ISL_1231738, EPI_ISL_1231740, EPI_ISL_1231741, EPI_ISL_1231742, EPI_ISL_1231744, EPI_ISL_1231745, EPI_ISL_1231746, EPI_ISL_1231748, EPI_ISL_1231749, EPI_ISL_1231750, EPI_ISL_1231752, EPI_ISL_1231753, EPI_ISL_1231754, EPI_ISL_1231756, EPI_ISL_1231757, EPI_ISL_1231759, EPI_ISL_1231760, EPI_ISL_1231761, EPI_ISL_1231763, EPI_ISL_1231764, EPI_ISL_1231765, EPI_ISL_1231766, EPI_ISL_1231768, EPI_ISL_1231769, EPI_ISL_1231770, EPI_ISL_1231772, EPI_ISL_1231773, EPI_ISL_1233440, EPI_ISL_1233441, EPI_ISL_1233442, EPI_ISL_1233443, EPI_ISL_1233444, EPI_ISL_1233445, EPI_ISL_1233446, EPI_ISL_1233447, EPI_ISL_1233448, EPI_ISL_1233449, EPI_ISL_1233450, EPI_ISL_1233451, EPI_ISL_1233452, EPI_ISL_1233453, EPI_ISL_1233454, EPI_ISL_1233455, EPI_ISL_1233456, EPI_ISL_1233457, EPI_ISL_1233458, EPI_ISL_1233459, EPI_ISL_1233460, EPI_ISL_1233461, EPI_ISL_1233462, EPI_ISL_1233463, EPI_ISL_1233464, EPI_ISL_1233465, EPI_ISL_1233466, EPI_ISL_1233467, EPI_ISL_1233468, EPI_ISL_1233469, EPI_ISL_1233470, EPI_ISL_1233471, EPI_ISL_1233472, EPI_ISL_1233473, EPI_ISL_1233474, EPI_ISL_1233475, EPI_ISL_1233476, EPI_ISL_1233477, EPI_ISL_1233478, EPI_ISL_1233479, EPI_ISL_1233480, EPI_ISL_1233481, EPI_ISL_1233482, EPI_ISL_1233484, EPI_ISL_1233485, EPI_ISL_1233486, EPI_ISL_1233487, EPI_ISL_1233488, EPI_ISL_1233489, EPI_ISL_1233490, EPI_ISL_1233491, EPI_ISL_1233492, EPI_ISL_1233493, EPI_ISL_1233494, EPI_ISL_1233495, EPI_ISL_1233496, EPI_ISL_1233497, EPI_ISL_1233498, EPI_ISL_1233499, EPI_ISL_1233500, EPI_ISL_1233501, EPI_ISL_1233502, EPI_ISL_1233503, EPI_ISL_1233504, EPI_ISL_1233505, EPI_ISL_1233506, EPI_ISL_1233507, EPI_ISL_1233508, EPI_ISL_1233509, EPI_ISL_1233510, EPI_ISL_1233511, EPI_ISL_1233512, EPI_ISL_1233513, EPI_ISL_1233514, EPI_ISL_1233515, EPI_ISL_1233516, EPI_ISL_1233517, EPI_ISL_1233518, EPI_ISL_1233519, EPI_ISL_1233520, EPI_ISL_1233521, EPI_ISL_1233522, EPI_ISL_1233523, EPI_ISL_1233524, EPI_ISL_1233525, EPI_ISL_1233526, EPI_ISL_1233527, EPI_ISL_1233528, EPI_ISL_1233529, EPI_ISL_1233530, EPI_ISL_1233531, EPI_ISL_1233532, EPI_ISL_1233533, EPI_ISL_1233534, EPI_ISL_1233535, EPI_ISL_1233536, EPI_ISL_1233537, EPI_ISL_1233538, EPI_ISL_1233539, EPI_ISL_1233540, EPI_ISL_1233541, EPI_ISL_1233542, EPI_ISL_1233543, EPI_ISL_1233544, EPI_ISL_1233545, EPI_ISL_1233546, EPI_ISL_1233547, EPI_ISL_1233548, EPI_ISL_1233549, EPI_ISL_1233550, EPI_ISL_1233551, EPI_ISL_1233552, EPI_ISL_1233553, EPI_ISL_1233554, EPI_ISL_1233555, EPI_ISL_1233556, EPI_ISL_1233557, EPI_ISL_1233558, EPI_ISL_1233559, EPI_ISL_1233560, EPI_ISL_1233561, EPI_ISL_1233562, EPI_ISL_1233563, EPI_ISL_1233564, EPI_ISL_1233565, EPI_ISL_1233566, EPI_ISL_1233567, EPI_ISL_1233568, EPI_ISL_1233569, EPI_ISL_1233570, EPI_ISL_1233571, EPI_ISL_1233572, EPI_ISL_1233573, EPI_ISL_1233574, EPI_ISL_1233575, EPI_ISL_1233576, EPI_ISL_1233577, EPI_ISL_1233578, EPI_ISL_1233579, EPI_ISL_1233580, EPI_ISL_1233581, EPI_ISL_1233582, EPI_ISL_1233583, EPI_ISL_1233584, EPI_ISL_1233585, EPI_ISL_1233586, EPI_ISL_1233587, EPI_ISL_1233588, EPI_ISL_1233589, EPI_ISL_1233590, EPI_ISL_1233591, EPI_ISL_1233592, EPI_ISL_1233593, EPI_ISL_1233594, EPI_ISL_1233595, EPI_ISL_1233596, EPI_ISL_1233597, EPI_ISL_1233598, EPI_ISL_1233599, EPI_ISL_1233600, EPI_ISL_1233601, EPI_ISL_1233602, EPI_ISL_1233603, EPI_ISL_1233604, EPI_ISL_1233605, EPI_ISL_1233606, EPI_ISL_1233607, EPI_ISL_1233608, EPI_ISL_1233609, EPI_ISL_1233610, EPI_ISL_1233611, EPI_ISL_1233612, EPI_ISL_1233613, EPI_ISL_1233614, EPI_ISL_1233615, EPI_ISL_1233616, EPI_ISL_1233617, EPI_ISL_1233618, EPI_ISL_1233619, EPI_ISL_1233620, EPI_ISL_1233621, EPI_ISL_1233622, EPI_ISL_1233623, EPI_ISL_1233624, EPI_ISL_1233625, EPI_ISL_1233626, EPI_ISL_1233627
National Center for Mental Health (PGC)	Philippine Genome Center	Francis A. Tablizo et al	EPI_ISL_2155678
National Center of Disease Control and Prevention of the Republic of Armenia	Charite Universitatsmedizin Berlin, Institute of Virology	Victor M Corman et al	EPI_ISL_683449
National Center of Disease Control and Prevention of the Republic of Armenia	Charité Universitätsmedizin Berlin, Institute of Virology	Victor M Corman et al	EPI_ISL_683450, EPI_ISL_683451
National Center of Disease Control and Prevention of the Republic of Armenia	Institute of Molecular Biology NAS RA, Republic of Armenia, Department of Bioengineering, BioinformaticsInstitute and Molecular Biology IBMPh RAU, Republic of Armenia	Arsen Arakelyan et al	EPI_ISL_1139148, EPI_ISL_1139149, EPI_ISL_1139150, EPI_ISL_1139151, EPI_ISL_1139152, EPI_ISL_1139153, EPI_ISL_1139154, EPI_ISL_1139155, EPI_ISL_1139156, EPI_ISL_1139157, EPI_ISL_1718284, EPI_ISL_1718285, EPI_ISL_1718286, EPI_ISL_1718287, EPI_ISL_1718288, EPI_ISL_1718289, EPI_ISL_1718290, EPI_ISL_1718291, EPI_ISL_1718292, EPI_ISL_1718293, EPI_ISL_1718296, EPI_ISL_1718297, EPI_ISL_1718298, EPI_ISL_1718299, EPI_ISL_1718300, EPI_ISL_1718301, EPI_ISL_1718302, EPI_ISL_1718303, EPI_ISL_1718304, EPI_ISL_1718305
National Center of Disease Control and Prevention of the Republic of Armenia	Institute of Molecular Biology NAS RA, Republic of Armenia, Department of Bioengineering, BioinformaticsInstitute and Molecular Biology IBMPh RAU, Republic of Armenia	Zaven Karalyan et al	EPI_ISL_1139146, EPI_ISL_1139147, EPI_ISL_1718282, EPI_ISL_1718283, EPI_ISL_1718294, EPI_ISL_1718295
National Center of Disease Control and Prevention of the Republic of Armenia	UW Virology Lab	Pavitra Roychoudhury et al	EPI_ISL_1854616, EPI_ISL_1854635
National Center of Disease Control and Prevention of the Republic of Armenia, Davidyants Laboratories, Yerevan, Armenia	Institute of Molecular Biology NAS RA, Republic of Armenia, Department of Bioengineering, BioinformaticsInstitute and Molecular Biology IBMPh RAU, Republic of Armenia	Arsen Arakelyan et al	EPI_ISL_3543595, EPI_ISL_3543596, EPI_ISL_3543598, EPI_ISL_3543600, EPI_ISL_3543601, EPI_ISL_3543603, EPI_ISL_3543604, EPI_ISL_3543605, EPI_ISL_3543608, EPI_ISL_3543609, EPI_ISL_3543610, EPI_ISL_3543611, EPI_ISL_3543613, EPI_ISL_3543614, EPI_ISL_3543615, EPI_ISL_3543616, EPI_ISL_3543618, EPI_ISL_3543619, EPI_ISL_3543620, EPI_ISL_3543621, EPI_ISL_3543622, EPI_ISL_3543625, EPI_ISL_3543631, EPI_ISL_3543632, EPI_ISL_3543634, EPI_ISL_3543636, EPI_ISL_3543637, EPI_ISL_3543639, EPI_ISL_3543640, EPI_ISL_3543641, EPI_ISL_3543642, EPI_ISL_3543643, EPI_ISL_3543644, EPI_ISL_3543645, EPI_ISL_3543647, EPI_ISL_3549710
National Center of Expertise	National Center for Expertise, Kazakhstan National Center for Biotechnology, Kazakhstan	Abdaliyev Askar et al	EPI_ISL_454572
National Center of Expertise	National Center for Expertise, National Center for Biotechnology, Kazakhstan	Abdaliyev Askar et al	EPI_ISL_454571
National Center of Expertise CSEC MH RK in Almaty city	Reference laboratory for the control of viral infections	Nazym Tleumbetova et al	EPI_ISL_2162132, EPI_ISL_2162154, EPI_ISL_2162156, EPI_ISL_2162159, EPI_ISL_2162160, EPI_ISL_2162162, EPI_ISL_2438621, EPI_ISL_2438622
National Center of Expertise CSEC MH RK in Karaganda region	Reference laboratory for the control of viral infections	Nazym Tleumbetova et al	EPI_ISL_2438628, EPI_ISL_2438629, EPI_ISL_2438630, EPI_ISL_2438631, EPI_ISL_2438632, EPI_ISL_2438633, EPI_ISL_2438634, EPI_ISL_2438635, EPI_ISL_2438636, EPI_ISL_2438661, EPI_ISL_2438662, EPI_ISL_2438663, EPI_ISL_2840045, EPI_ISL_2840050, EPI_ISL_2840051
National Center of Expertise CSEC MH RK in Kostanay region	Reference laboratory for the control of viral infections	Nazym Tleumbetova et al	EPI_ISL_2438645, EPI_ISL_2438646, EPI_ISL_2438647, EPI_ISL_2438648, EPI_ISL_2438649, EPI_ISL_2438650, EPI_ISL_2840047, EPI_ISL_2840048, EPI_ISL_2840049
National Center of Expertise CSEC MH RK in Kyzylorda Region	Reference laboratory for the control of viral infections	Nazym Tleumbetova et al	EPI_ISL_2438601, EPI_ISL_2438602, EPI_ISL_2438603, EPI_ISL_2438604, EPI_ISL_2438605, EPI_ISL_2438606, EPI_ISL_2840039
National Center of Expertise CSEC MH RK in Mangystau region	Reference laboratory for the control of viral infections	Nazym Tleumbetova et al	EPI_ISL_2438651, EPI_ISL_2438652, EPI_ISL_2438653
National Center of Expertise CSEC MH RK in Pavlodar region	Reference laboratory for the control of viral infections	Nazym Tleumbetova et al	EPI_ISL_2438627, EPI_ISL_2840044
National Center of Expertise CSEC MH RK in West Kazakhstan Region	Reference laboratory for the control of viral infections	Nazym Tleumbetova et al	EPI_ISL_2162145, EPI_ISL_2438654, EPI_ISL_2438655, EPI_ISL_2438656, EPI_ISL_2438657, EPI_ISL_2438658, EPI_ISL_2438659, EPI_ISL_2438660
National Center of Expertise CSEC MH RK in Zhambyl region	Reference laboratory for the control of viral infections	Nazym Tleumbetova et al	EPI_ISL_2438638, EPI_ISL_2438639, EPI_ISL_2438640, EPI_ISL_2438644
