## Supplementary Data 1 for "Identifying SARS-CoV-2 regional introductions and transmission clusters in real time": gisaid_credits.tsv (part 36 of 56)

originating_lab	submitting_lab	authors	gisaid_epi_isl
National Center of Infectious and Parasitic Diseases	National Center of Infectious and Parasitic Diseases	Alexiev et al	EPI_ISL_1301979, EPI_ISL_1301980, EPI_ISL_1301981, EPI_ISL_1301982, EPI_ISL_1301983, EPI_ISL_1301984, EPI_ISL_1301985, EPI_ISL_1301986, EPI_ISL_1301987, EPI_ISL_1301988, EPI_ISL_1301989, EPI_ISL_1301990, EPI_ISL_1301991, EPI_ISL_1301992, EPI_ISL_1301993, EPI_ISL_1301994, EPI_ISL_1301995, EPI_ISL_1301996, EPI_ISL_1301997, EPI_ISL_1301998, EPI_ISL_1301999, EPI_ISL_1302000, EPI_ISL_1302001, EPI_ISL_1302002, EPI_ISL_1302003, EPI_ISL_1302004, EPI_ISL_1302005, EPI_ISL_1302006, EPI_ISL_1302007, EPI_ISL_1302008, EPI_ISL_1302009, EPI_ISL_1302010, EPI_ISL_1302011, EPI_ISL_1302012, EPI_ISL_1302013, EPI_ISL_1302014, EPI_ISL_1302015, EPI_ISL_1302016, EPI_ISL_1302017, EPI_ISL_1302018, EPI_ISL_1302019, EPI_ISL_1302020, EPI_ISL_1302021, EPI_ISL_1302022, EPI_ISL_1302023, EPI_ISL_1302024, EPI_ISL_1302025, EPI_ISL_1302026, EPI_ISL_1302027, EPI_ISL_1302028, EPI_ISL_1302029, EPI_ISL_1302030, EPI_ISL_1302031, EPI_ISL_1302032, EPI_ISL_1302033, EPI_ISL_1302034, EPI_ISL_1302035, EPI_ISL_1302036, EPI_ISL_1302037, EPI_ISL_1302038, EPI_ISL_1302039, EPI_ISL_1302040, EPI_ISL_1302041, EPI_ISL_1302042, EPI_ISL_1302043, EPI_ISL_1302044, EPI_ISL_1302045, EPI_ISL_1302046, EPI_ISL_1302047, EPI_ISL_1302048, EPI_ISL_1302049, EPI_ISL_1302050, EPI_ISL_1302051, EPI_ISL_1302052, EPI_ISL_1302053, EPI_ISL_1302054, EPI_ISL_1302055, EPI_ISL_1302056, EPI_ISL_1302057, EPI_ISL_1302058, EPI_ISL_1302059, EPI_ISL_1302060, EPI_ISL_1302061, EPI_ISL_1302062, EPI_ISL_1302063, EPI_ISL_1302064, EPI_ISL_1302065, EPI_ISL_1302066, EPI_ISL_1302067, EPI_ISL_1302068, EPI_ISL_1302069, EPI_ISL_1302070, EPI_ISL_1302071, EPI_ISL_1302072, EPI_ISL_1302073, EPI_ISL_1302074, EPI_ISL_1302075, EPI_ISL_1302076, EPI_ISL_1302077, EPI_ISL_1302078, EPI_ISL_1302079, EPI_ISL_1302080, EPI_ISL_1302081, EPI_ISL_1302082, EPI_ISL_1302083, EPI_ISL_1302084, EPI_ISL_1302085, EPI_ISL_1302086, EPI_ISL_1302087, EPI_ISL_1302088, EPI_ISL_1302089, EPI_ISL_1302090, EPI_ISL_1302091, EPI_ISL_1302092, EPI_ISL_1302093, EPI_ISL_1302094, EPI_ISL_1302095, EPI_ISL_1302096, EPI_ISL_1302097, EPI_ISL_1302098, EPI_ISL_1302099, EPI_ISL_1302100, EPI_ISL_1302101, EPI_ISL_1302102, EPI_ISL_1302103, EPI_ISL_1302104, EPI_ISL_1302105, EPI_ISL_1302106, EPI_ISL_1302107, EPI_ISL_1302108, EPI_ISL_1302109, EPI_ISL_1302110, EPI_ISL_1302111, EPI_ISL_1302112, EPI_ISL_1302113, EPI_ISL_1302114, EPI_ISL_1302115, EPI_ISL_1302116, EPI_ISL_1302117, EPI_ISL_1302118, EPI_ISL_1302119, EPI_ISL_1302120, EPI_ISL_1302121, EPI_ISL_1302122, EPI_ISL_1302123, EPI_ISL_1302124, EPI_ISL_1302125, EPI_ISL_1302126, EPI_ISL_1302127, EPI_ISL_1302128, EPI_ISL_1302129, EPI_ISL_1302130, EPI_ISL_1302131, EPI_ISL_1302132, EPI_ISL_1302133, EPI_ISL_1302134, EPI_ISL_1302135, EPI_ISL_1302136, EPI_ISL_1302137, EPI_ISL_1302138, EPI_ISL_1302139, EPI_ISL_1302140, EPI_ISL_1302141, EPI_ISL_1302142, EPI_ISL_1302143, EPI_ISL_1302144, EPI_ISL_1302145, EPI_ISL_1302146, EPI_ISL_1302147, EPI_ISL_1302148, EPI_ISL_1302149, EPI_ISL_1302150, EPI_ISL_1302151, EPI_ISL_1401099, EPI_ISL_1401100, EPI_ISL_1401101, EPI_ISL_1401102, EPI_ISL_1401103, EPI_ISL_1401104, EPI_ISL_1401105, EPI_ISL_1401106, EPI_ISL_1401107, EPI_ISL_1401108, EPI_ISL_1401109, EPI_ISL_1401110, EPI_ISL_1401111, EPI_ISL_1401112, EPI_ISL_1401113, EPI_ISL_1401114, EPI_ISL_1401115, EPI_ISL_1401116, EPI_ISL_1401117, EPI_ISL_1401118, EPI_ISL_1401119, EPI_ISL_1401120, EPI_ISL_1401121, EPI_ISL_1401122, EPI_ISL_1401123, EPI_ISL_1401124, EPI_ISL_1401125, EPI_ISL_1401126, EPI_ISL_1401127, EPI_ISL_1401128, EPI_ISL_1401129, EPI_ISL_1401130, EPI_ISL_1401131, EPI_ISL_1401132, EPI_ISL_1401133, EPI_ISL_1401134, EPI_ISL_1401135, EPI_ISL_1401136, EPI_ISL_1401137, EPI_ISL_1401138, EPI_ISL_1401139, EPI_ISL_1401140, EPI_ISL_1401141, EPI_ISL_1401142, EPI_ISL_1401143, EPI_ISL_1401144, EPI_ISL_1401145, EPI_ISL_1401146, EPI_ISL_1401147, EPI_ISL_1401148, EPI_ISL_1401149, EPI_ISL_1401150, EPI_ISL_1401151, EPI_ISL_1401152, EPI_ISL_1401153, EPI_ISL_1401154, EPI_ISL_1401155, EPI_ISL_1401156, EPI_ISL_1401157, EPI_ISL_1401158, EPI_ISL_1401159, EPI_ISL_1401160, EPI_ISL_1401161, EPI_ISL_1401162, EPI_ISL_1401163, EPI_ISL_1401164, EPI_ISL_1401165, EPI_ISL_1401166, EPI_ISL_1401167, EPI_ISL_1401168, EPI_ISL_1401169, EPI_ISL_1401170, EPI_ISL_1401171, EPI_ISL_1401172, EPI_ISL_1401173, EPI_ISL_1401174, EPI_ISL_1401175, EPI_ISL_1401176, EPI_ISL_1401177, EPI_ISL_1401178, EPI_ISL_1401179, EPI_ISL_1401180, EPI_ISL_1401181, EPI_ISL_1401182, EPI_ISL_1401183, EPI_ISL_1401184, EPI_ISL_1401185, EPI_ISL_1401186, EPI_ISL_1401187, EPI_ISL_1401188, EPI_ISL_1401189, EPI_ISL_1401190, EPI_ISL_1401191, EPI_ISL_1401192, EPI_ISL_1401193, EPI_ISL_1401194, EPI_ISL_1401195, EPI_ISL_1401196, EPI_ISL_1401197, EPI_ISL_1401198, EPI_ISL_1401199, EPI_ISL_1401200, EPI_ISL_1401201, EPI_ISL_1401202, EPI_ISL_1401203, EPI_ISL_1401204, EPI_ISL_1401205, EPI_ISL_1401206, EPI_ISL_1401207, EPI_ISL_1401208, EPI_ISL_1401209, EPI_ISL_1401210, EPI_ISL_1401211, EPI_ISL_1401212, EPI_ISL_1401213, EPI_ISL_1401214, EPI_ISL_1401215, EPI_ISL_1401216, EPI_ISL_1401217, EPI_ISL_1401218, EPI_ISL_1401219, EPI_ISL_1401220, EPI_ISL_1401221, EPI_ISL_1401222, EPI_ISL_1401223, EPI_ISL_1401224, EPI_ISL_1401225, EPI_ISL_1401226, EPI_ISL_1401227, EPI_ISL_1401228, EPI_ISL_1401229, EPI_ISL_1401230, EPI_ISL_1401231, EPI_ISL_1401232, EPI_ISL_1401233, EPI_ISL_1401234, EPI_ISL_1401235, EPI_ISL_1401236, EPI_ISL_1401237, EPI_ISL_1401238, EPI_ISL_1401239, EPI_ISL_1401240, EPI_ISL_1401241, EPI_ISL_1401242, EPI_ISL_1401243, EPI_ISL_1401244, EPI_ISL_1401245, EPI_ISL_1401246, EPI_ISL_1401247, EPI_ISL_1401248, EPI_ISL_1401249, EPI_ISL_1401250, EPI_ISL_1401251, EPI_ISL_1401252, EPI_ISL_1401253, EPI_ISL_1401254, EPI_ISL_1401255, EPI_ISL_1401256, EPI_ISL_1401257, EPI_ISL_1401258, EPI_ISL_1401259, EPI_ISL_1401260, EPI_ISL_1401261, EPI_ISL_1401262, EPI_ISL_1401263, EPI_ISL_1401264, EPI_ISL_1401265, EPI_ISL_1401266, EPI_ISL_1401267, EPI_ISL_1401268, EPI_ISL_1401269, EPI_ISL_1401270, EPI_ISL_1401271, EPI_ISL_1401272, EPI_ISL_1401273, EPI_ISL_1401274, EPI_ISL_1401275, EPI_ISL_1401276, EPI_ISL_1401277, EPI_ISL_1401278, EPI_ISL_1401279, EPI_ISL_1401280, EPI_ISL_1401281, EPI_ISL_1401282, EPI_ISL_1401283, EPI_ISL_1401284, EPI_ISL_1401285, EPI_ISL_1401286, EPI_ISL_1401287, EPI_ISL_1401288, EPI_ISL_1401289, EPI_ISL_1401290, EPI_ISL_1401291, EPI_ISL_1401292, EPI_ISL_1401293, EPI_ISL_1401294, EPI_ISL_1401295, EPI_ISL_1401296, EPI_ISL_1401297, EPI_ISL_1401298, EPI_ISL_1401299, EPI_ISL_1401300, EPI_ISL_1401301, EPI_ISL_1401302, EPI_ISL_1401303, EPI_ISL_1401304, EPI_ISL_1401305, EPI_ISL_1401306, EPI_ISL_1401307, EPI_ISL_1401308, EPI_ISL_1401309, EPI_ISL_1401310, EPI_ISL_1401311, EPI_ISL_1401312, EPI_ISL_1401313, EPI_ISL_1401314, EPI_ISL_1401315, EPI_ISL_1401316, EPI_ISL_1401317, EPI_ISL_1401318, EPI_ISL_1401319, EPI_ISL_1401320, EPI_ISL_1401321, EPI_ISL_1401322, EPI_ISL_1401323, EPI_ISL_1401324, EPI_ISL_1401325, EPI_ISL_1401326, EPI_ISL_1401327, EPI_ISL_1401328, EPI_ISL_1401329, EPI_ISL_1401330, EPI_ISL_1401331, EPI_ISL_1401332, EPI_ISL_1401333, EPI_ISL_1401334, EPI_ISL_1401335, EPI_ISL_1401336, EPI_ISL_1401337, EPI_ISL_1401338, EPI_ISL_1401339, EPI_ISL_1401340, EPI_ISL_1401341, EPI_ISL_1401342, EPI_ISL_1401343, EPI_ISL_1401344, EPI_ISL_1401345, EPI_ISL_1401346, EPI_ISL_1401347, EPI_ISL_1401348, EPI_ISL_1401349, EPI_ISL_1401350, EPI_ISL_1401351, EPI_ISL_1401352, EPI_ISL_1401353, EPI_ISL_1401354, EPI_ISL_1401355, EPI_ISL_1401356, EPI_ISL_1401357, EPI_ISL_1401358, EPI_ISL_1401359, EPI_ISL_1401360, EPI_ISL_1401361, EPI_ISL_1401362, EPI_ISL_1401363, EPI_ISL_1401364, EPI_ISL_1401365, EPI_ISL_1401366, EPI_ISL_1401367, EPI_ISL_1401368, EPI_ISL_1401369, EPI_ISL_1401370, EPI_ISL_1401371, EPI_ISL_1401372, EPI_ISL_1401373, EPI_ISL_1401374, EPI_ISL_1401375, EPI_ISL_1401376, EPI_ISL_1401377, EPI_ISL_1401378, EPI_ISL_1401379, EPI_ISL_1401380, EPI_ISL_1401381, EPI_ISL_1401382, EPI_ISL_1401383, EPI_ISL_1401384, EPI_ISL_1401385, EPI_ISL_1401386, EPI_ISL_1401387, EPI_ISL_1401388, EPI_ISL_1401389, EPI_ISL_1401390, EPI_ISL_1401391, EPI_ISL_1401392, EPI_ISL_1401393, EPI_ISL_1401394, EPI_ISL_1401395, EPI_ISL_1401396, EPI_ISL_1401397, EPI_ISL_1401398, EPI_ISL_1401399, EPI_ISL_1401400, EPI_ISL_1401401, EPI_ISL_1401402, EPI_ISL_1401403, EPI_ISL_1401404, EPI_ISL_1401405, EPI_ISL_1401406, EPI_ISL_1401407, EPI_ISL_1401408, EPI_ISL_1401409, EPI_ISL_1401410, EPI_ISL_1401411, EPI_ISL_1401412, EPI_ISL_1401413, EPI_ISL_1401414, EPI_ISL_1401415, EPI_ISL_1401416, EPI_ISL_1401417, EPI_ISL_1401418, EPI_ISL_1401419, EPI_ISL_1401420, EPI_ISL_1401421, EPI_ISL_1401422, EPI_ISL_1401423, EPI_ISL_1401424, EPI_ISL_1401425, EPI_ISL_1401426, EPI_ISL_1401427, EPI_ISL_1401428, EPI_ISL_1401430, EPI_ISL_1401431, EPI_ISL_1401432, EPI_ISL_1401433, EPI_ISL_1401434, EPI_ISL_1401435, EPI_ISL_1401436, EPI_ISL_1401437, EPI_ISL_1401438, EPI_ISL_1401439, EPI_ISL_1401440, EPI_ISL_1401441, EPI_ISL_1401442, EPI_ISL_1401443, EPI_ISL_1401444, EPI_ISL_1401445, EPI_ISL_1401446, EPI_ISL_1401447, EPI_ISL_1401448, EPI_ISL_1401449, EPI_ISL_1401450, EPI_ISL_1401451, EPI_ISL_1401452, EPI_ISL_1401453, EPI_ISL_1401454, EPI_ISL_1401455, EPI_ISL_1401456, EPI_ISL_1401457, EPI_ISL_1401458, EPI_ISL_1401459, EPI_ISL_1401460, EPI_ISL_1401461, EPI_ISL_1401462, EPI_ISL_1401463, EPI_ISL_1401464, EPI_ISL_1406690, EPI_ISL_1406691, EPI_ISL_1406692, EPI_ISL_1406693, EPI_ISL_1406694, EPI_ISL_1406695, EPI_ISL_1509759, EPI_ISL_1509760, EPI_ISL_1509761, EPI_ISL_1509762, EPI_ISL_1509763, EPI_ISL_1509764, EPI_ISL_1509765, EPI_ISL_1509766, EPI_ISL_1509767, EPI_ISL_1509768, EPI_ISL_1509769, EPI_ISL_1509770, EPI_ISL_1509771, EPI_ISL_1509772, EPI_ISL_1509773, EPI_ISL_1509774, EPI_ISL_1509775, EPI_ISL_1509776, EPI_ISL_1509777, EPI_ISL_1509778, EPI_ISL_1509779, EPI_ISL_1509780, EPI_ISL_1509781, EPI_ISL_1509782, EPI_ISL_1509783, EPI_ISL_1509784, EPI_ISL_1509785, EPI_ISL_1509786, EPI_ISL_1509787, EPI_ISL_1509788, EPI_ISL_1509789, EPI_ISL_1509790, EPI_ISL_1509791, EPI_ISL_1509792, EPI_ISL_1509793, EPI_ISL_1509794, EPI_ISL_1509795, EPI_ISL_1509796, EPI_ISL_1509797, EPI_ISL_1509798, EPI_ISL_1509799, EPI_ISL_1509800, EPI_ISL_1509801, EPI_ISL_1509802, EPI_ISL_1509803, EPI_ISL_1509804, EPI_ISL_1509805, EPI_ISL_1509806, EPI_ISL_1509807, EPI_ISL_1509808, EPI_ISL_1509809, EPI_ISL_1509810, EPI_ISL_1509811, EPI_ISL_1509812, EPI_ISL_1509813, EPI_ISL_1509814, EPI_ISL_1509815, EPI_ISL_1509816, EPI_ISL_1509817, EPI_ISL_1509818, EPI_ISL_1509819, EPI_ISL_1509820, EPI_ISL_1509821, EPI_ISL_1509822, EPI_ISL_1509823, EPI_ISL_1509824, EPI_ISL_1509825, EPI_ISL_1509826, EPI_ISL_1509827, EPI_ISL_1509828, EPI_ISL_1509829, EPI_ISL_1509830, EPI_ISL_1509831, EPI_ISL_1509832, EPI_ISL_1509833, EPI_ISL_1509834, EPI_ISL_1509835, EPI_ISL_1509836, EPI_ISL_1509837, EPI_ISL_1509838, EPI_ISL_1509839, EPI_ISL_1509840, EPI_ISL_1509841, EPI_ISL_1509842, EPI_ISL_1509843, EPI_ISL_1509844, EPI_ISL_1509845, EPI_ISL_1509846, EPI_ISL_1509847, EPI_ISL_1509848, EPI_ISL_1509849, EPI_ISL_1509850, EPI_ISL_1509851, EPI_ISL_1509852, EPI_ISL_1509853, EPI_ISL_1509854, EPI_ISL_1509855, EPI_ISL_1509856, EPI_ISL_1509857, EPI_ISL_1509858, EPI_ISL_1509859, EPI_ISL_1509860, EPI_ISL_1509861, EPI_ISL_1509862, EPI_ISL_1509863, EPI_ISL_1509864, EPI_ISL_1509865, EPI_ISL_1509866, EPI_ISL_1509867, EPI_ISL_1509868, EPI_ISL_1509869, EPI_ISL_1509870, EPI_ISL_1509871, EPI_ISL_1509872, EPI_ISL_1509873, EPI_ISL_1509874, EPI_ISL_1509875, EPI_ISL_1509876, EPI_ISL_1509877, EPI_ISL_1509878, EPI_ISL_1509879, EPI_ISL_1509880, EPI_ISL_1509881, EPI_ISL_1509882, EPI_ISL_1509883, EPI_ISL_1509884, EPI_ISL_1509885, EPI_ISL_1509886, EPI_ISL_1509887, EPI_ISL_1608224, EPI_ISL_1608225, EPI_ISL_1608226, EPI_ISL_1608227, EPI_ISL_1608228, EPI_ISL_1608229, EPI_ISL_1608230, EPI_ISL_1608231, EPI_ISL_1608232, EPI_ISL_1608233, EPI_ISL_1608234, EPI_ISL_1608235, EPI_ISL_1608236, EPI_ISL_1608237, EPI_ISL_1608238, EPI_ISL_1608239, EPI_ISL_1608240, EPI_ISL_1608241, EPI_ISL_1608242, EPI_ISL_1608243, EPI_ISL_1608244, EPI_ISL_1608245, EPI_ISL_1608246, EPI_ISL_1608247, EPI_ISL_1608248, EPI_ISL_1608249, EPI_ISL_1608250, EPI_ISL_1608251, EPI_ISL_1608252, EPI_ISL_1608253, EPI_ISL_1608254, EPI_ISL_1608255, EPI_ISL_1608256, EPI_ISL_1608257, EPI_ISL_1608258, EPI_ISL_1608259, EPI_ISL_1608260, EPI_ISL_1608261, EPI_ISL_1608262, EPI_ISL_1608263, EPI_ISL_1608264, EPI_ISL_1608265, EPI_ISL_1608266, EPI_ISL_1608267, EPI_ISL_1608268, EPI_ISL_1608269, EPI_ISL_1608270, EPI_ISL_1608271, EPI_ISL_1608272, EPI_ISL_1608273, EPI_ISL_1608274, EPI_ISL_1608275, EPI_ISL_1608276, EPI_ISL_1608277, EPI_ISL_1608278, EPI_ISL_1608279, EPI_ISL_1608280, EPI_ISL_1608281, EPI_ISL_1608282, EPI_ISL_1608283, EPI_ISL_1608284, EPI_ISL_1608285, EPI_ISL_1608286, EPI_ISL_1608287, EPI_ISL_1608288, EPI_ISL_1608289, EPI_ISL_1608290, EPI_ISL_1608291, EPI_ISL_1608292, EPI_ISL_1608293, EPI_ISL_1608294, EPI_ISL_1608295, EPI_ISL_1608296, EPI_ISL_1608297, EPI_ISL_1608298, EPI_ISL_1608299, EPI_ISL_1608300, EPI_ISL_1608301, EPI_ISL_1608302, EPI_ISL_1608303, EPI_ISL_1608304, EPI_ISL_1608305, EPI_ISL_1608306, EPI_ISL_1608307, EPI_ISL_1608308, EPI_ISL_1608309, EPI_ISL_1608310, EPI_ISL_1608311, EPI_ISL_1608312, EPI_ISL_1608313, EPI_ISL_1608314, EPI_ISL_1608315, EPI_ISL_1608316, EPI_ISL_1608317, EPI_ISL_1608318, EPI_ISL_1608319, EPI_ISL_1608320, EPI_ISL_1608321, EPI_ISL_1608322, EPI_ISL_1608323, EPI_ISL_1608324, EPI_ISL_1608325, EPI_ISL_1608326, EPI_ISL_1608327, EPI_ISL_1608328, EPI_ISL_1608329, EPI_ISL_1608330, EPI_ISL_1608331, EPI_ISL_1608332, EPI_ISL_1608333, EPI_ISL_1608334, EPI_ISL_1608335, EPI_ISL_1608336, EPI_ISL_1608337, EPI_ISL_1608338, EPI_ISL_1608339, EPI_ISL_1608340, EPI_ISL_1608341, EPI_ISL_1608342, EPI_ISL_1608343, EPI_ISL_1608344, EPI_ISL_1608345, EPI_ISL_1608346, EPI_ISL_1608347, EPI_ISL_1608348, EPI_ISL_1608349, EPI_ISL_1608350, EPI_ISL_1608351, EPI_ISL_1608352, EPI_ISL_1608353, EPI_ISL_1608354, EPI_ISL_1608355, EPI_ISL_1608356, EPI_ISL_1608357, EPI_ISL_1608358, EPI_ISL_1608359, EPI_ISL_1608360, EPI_ISL_1608361, EPI_ISL_1608362, EPI_ISL_1608363, EPI_ISL_1608364, EPI_ISL_1608365, EPI_ISL_1608366, EPI_ISL_1608367, EPI_ISL_1608368, EPI_ISL_1608369, EPI_ISL_1608370, EPI_ISL_1608371, EPI_ISL_1608372, EPI_ISL_1608373, EPI_ISL_1608374, EPI_ISL_1608375, EPI_ISL_1608376, EPI_ISL_1608377, EPI_ISL_1608378, EPI_ISL_1608379, EPI_ISL_1608380, EPI_ISL_1608381, EPI_ISL_1608382, EPI_ISL_1608383, EPI_ISL_1608384, EPI_ISL_1608385, EPI_ISL_1608386, EPI_ISL_1608387, EPI_ISL_1608388, EPI_ISL_1608389, EPI_ISL_1608390, EPI_ISL_1608391, EPI_ISL_1608392, EPI_ISL_1608393, EPI_ISL_1608394, EPI_ISL_1608395, EPI_ISL_1608396, EPI_ISL_1608397, EPI_ISL_1608398, EPI_ISL_1608399, EPI_ISL_1608400, EPI_ISL_1608401, EPI_ISL_1608402, EPI_ISL_1608403, EPI_ISL_1608404, EPI_ISL_1608405, EPI_ISL_1608406, EPI_ISL_1608407, EPI_ISL_1608408, EPI_ISL_1608409, EPI_ISL_1608410, EPI_ISL_1608411, EPI_ISL_1608412, EPI_ISL_1608413, EPI_ISL_1608414, EPI_ISL_1608415, EPI_ISL_1608416, EPI_ISL_1608417, EPI_ISL_1608418, EPI_ISL_1608419, EPI_ISL_1608420, EPI_ISL_1608421, EPI_ISL_1608422, EPI_ISL_1608423, EPI_ISL_1608424, EPI_ISL_1608425, EPI_ISL_1608426, EPI_ISL_1608427, EPI_ISL_1608428, EPI_ISL_1608429, EPI_ISL_1608430, EPI_ISL_1608431, EPI_ISL_1608432, EPI_ISL_1608433, EPI_ISL_1608434, EPI_ISL_1608435, EPI_ISL_1608436, EPI_ISL_1608437, EPI_ISL_1608438, EPI_ISL_1608439, EPI_ISL_1608440, EPI_ISL_1608441, EPI_ISL_1608442, EPI_ISL_1608443, EPI_ISL_1608444, EPI_ISL_1608445, EPI_ISL_1608446, EPI_ISL_1608447, EPI_ISL_1608448, EPI_ISL_1608449, EPI_ISL_1608450, EPI_ISL_1608451, EPI_ISL_1608452, EPI_ISL_1608453, EPI_ISL_1608454, EPI_ISL_1608455, EPI_ISL_1608456, EPI_ISL_1608457, EPI_ISL_1608458, EPI_ISL_1608459, EPI_ISL_1608460, EPI_ISL_1608461, EPI_ISL_1608462, EPI_ISL_1608463, EPI_ISL_1608464, EPI_ISL_1608465, EPI_ISL_1608466, EPI_ISL_1608467, EPI_ISL_1608468, EPI_ISL_1608469, EPI_ISL_1608470, EPI_ISL_1608471, EPI_ISL_1608472, EPI_ISL_1608473, EPI_ISL_1608474, EPI_ISL_1608475, EPI_ISL_1608476, EPI_ISL_1608477, EPI_ISL_1608478, EPI_ISL_1608479, EPI_ISL_1608480, EPI_ISL_1608481, EPI_ISL_1608482, EPI_ISL_1608483, EPI_ISL_1608484, EPI_ISL_1608485, EPI_ISL_1608486, EPI_ISL_1608487, EPI_ISL_1608488, EPI_ISL_1608489, EPI_ISL_1608490, EPI_ISL_1608491, EPI_ISL_1608492, EPI_ISL_1608493, EPI_ISL_1608494, EPI_ISL_1608495, EPI_ISL_1608496, EPI_ISL_1608497, EPI_ISL_1608498, EPI_ISL_1608499, EPI_ISL_1608500, EPI_ISL_1608501, EPI_ISL_1608502, EPI_ISL_1608503, EPI_ISL_1608504, EPI_ISL_1608505, EPI_ISL_1608506, EPI_ISL_1608507, EPI_ISL_1608508, EPI_ISL_1608509, EPI_ISL_1608510, EPI_ISL_1608511, EPI_ISL_1608512, EPI_ISL_1608513, EPI_ISL_1608514, EPI_ISL_1608515, EPI_ISL_1608516, EPI_ISL_1608517, EPI_ISL_1608518, EPI_ISL_1608519, EPI_ISL_1608520, EPI_ISL_1608521, EPI_ISL_1608522, EPI_ISL_1608523, EPI_ISL_1608524, EPI_ISL_1608525, EPI_ISL_1608526, EPI_ISL_1608527, EPI_ISL_1608528, EPI_ISL_1608529, EPI_ISL_1608530, EPI_ISL_1608531, EPI_ISL_1608532, EPI_ISL_1608533, EPI_ISL_1608534, EPI_ISL_1608535, EPI_ISL_1608536, EPI_ISL_1608537, EPI_ISL_1608538, EPI_ISL_1608539, EPI_ISL_1608540, EPI_ISL_1608541, EPI_ISL_1608542, EPI_ISL_1608543, EPI_ISL_1608544, EPI_ISL_1608545, EPI_ISL_1608546, EPI_ISL_1608547, EPI_ISL_1608548, EPI_ISL_1608549, EPI_ISL_1608550, EPI_ISL_1608551, EPI_ISL_1608552, EPI_ISL_1608553, EPI_ISL_1608554, EPI_ISL_1608555, EPI_ISL_1608556, EPI_ISL_1608557, EPI_ISL_1608558, EPI_ISL_1608559, EPI_ISL_1608560, EPI_ISL_1608561, EPI_ISL_1608562, EPI_ISL_1608563, EPI_ISL_1608564, EPI_ISL_1608565, EPI_ISL_1608566, EPI_ISL_1608567, EPI_ISL_1628501, EPI_ISL_1628502, EPI_ISL_1628503, EPI_ISL_1628504, EPI_ISL_1628505, EPI_ISL_1628506, EPI_ISL_1628507, EPI_ISL_1628508, EPI_ISL_1628509, EPI_ISL_1628510, EPI_ISL_1628511, EPI_ISL_1628512, EPI_ISL_1628513, EPI_ISL_1628514, EPI_ISL_1628515, EPI_ISL_1628516, EPI_ISL_1628517, EPI_ISL_1628518, EPI_ISL_1786155, EPI_ISL_1786156, EPI_ISL_1786157, EPI_ISL_1786158, EPI_ISL_1786159, EPI_ISL_1786160, EPI_ISL_1786161, EPI_ISL_1786162, EPI_ISL_1786163, EPI_ISL_1786164, EPI_ISL_1786165, EPI_ISL_1786166, EPI_ISL_1786167, EPI_ISL_1786168, EPI_ISL_1786169, EPI_ISL_1786170, EPI_ISL_1786171, EPI_ISL_1786172, EPI_ISL_1786173, EPI_ISL_1786174, EPI_ISL_1786175, EPI_ISL_1786176, EPI_ISL_1786177, EPI_ISL_1786178, EPI_ISL_1786179, EPI_ISL_1786180, EPI_ISL_1786181, EPI_ISL_1786182, EPI_ISL_1786183, EPI_ISL_1786184, EPI_ISL_1786185, EPI_ISL_1786186, EPI_ISL_1786187, EPI_ISL_1786188, EPI_ISL_1786189, EPI_ISL_1786190, EPI_ISL_1786191, EPI_ISL_1786192, EPI_ISL_1786193, EPI_ISL_1786194, EPI_ISL_1786195, EPI_ISL_1786196, EPI_ISL_1786197, EPI_ISL_1786198, EPI_ISL_1786199, EPI_ISL_1786200, EPI_ISL_1786201, EPI_ISL_1786202, EPI_ISL_1786203, EPI_ISL_1786204, EPI_ISL_1786205, EPI_ISL_1786206, EPI_ISL_1786207, EPI_ISL_1786208, EPI_ISL_1786209, EPI_ISL_1786210, EPI_ISL_1786211, EPI_ISL_1786212, EPI_ISL_1786213, EPI_ISL_1786214, EPI_ISL_1786215, EPI_ISL_1786216, EPI_ISL_1786217, EPI_ISL_1786218, EPI_ISL_1786219, EPI_ISL_1786220, EPI_ISL_1786221, EPI_ISL_1786222, EPI_ISL_1786223, EPI_ISL_1786224, EPI_ISL_1786225, EPI_ISL_1786226, EPI_ISL_1786227, EPI_ISL_1786228, EPI_ISL_1786229, EPI_ISL_1786230, EPI_ISL_1786231, EPI_ISL_1786232, EPI_ISL_1786233, EPI_ISL_1786234, EPI_ISL_1786235, EPI_ISL_1786236, EPI_ISL_1786237, EPI_ISL_1786238, EPI_ISL_1786239, EPI_ISL_1786240, EPI_ISL_1786241, EPI_ISL_1786242, EPI_ISL_1786243, EPI_ISL_1786244, EPI_ISL_1786245, EPI_ISL_1786246, EPI_ISL_1786247, EPI_ISL_1786248, EPI_ISL_1786249, EPI_ISL_1786250, EPI_ISL_1786251, EPI_ISL_1786252, EPI_ISL_1786253, EPI_ISL_1786254, EPI_ISL_1786255, EPI_ISL_1786256, EPI_ISL_1786257, EPI_ISL_1786258, EPI_ISL_1786259, EPI_ISL_1786260, EPI_ISL_1786261, EPI_ISL_1786262, EPI_ISL_1786263, EPI_ISL_1786264, EPI_ISL_1786265, EPI_ISL_1786266, EPI_ISL_1786267, EPI_ISL_1786268, EPI_ISL_1786269, EPI_ISL_1786270, EPI_ISL_1786271, EPI_ISL_1786272, EPI_ISL_1786273, EPI_ISL_1786274, EPI_ISL_1786275, EPI_ISL_1786276, EPI_ISL_1786277, EPI_ISL_1786278, EPI_ISL_1786279, EPI_ISL_1786280, EPI_ISL_1786281, EPI_ISL_1786282, EPI_ISL_1786283, EPI_ISL_1786284, EPI_ISL_1786285, EPI_ISL_1786286, EPI_ISL_1786287, EPI_ISL_1786288, EPI_ISL_1786289, EPI_ISL_1786290, EPI_ISL_1786291, EPI_ISL_1786292, EPI_ISL_1786293, EPI_ISL_1786294, EPI_ISL_1786295, EPI_ISL_1786296, EPI_ISL_1786297, EPI_ISL_1786298, EPI_ISL_1786299, EPI_ISL_1786300, EPI_ISL_1786301, EPI_ISL_1786302, EPI_ISL_1786303, EPI_ISL_1786304, EPI_ISL_1786305, EPI_ISL_1786306, EPI_ISL_1786307, EPI_ISL_1786308, EPI_ISL_1786309, EPI_ISL_1786310, EPI_ISL_1786311, EPI_ISL_1786312, EPI_ISL_1786313, EPI_ISL_1786314, EPI_ISL_1786315, EPI_ISL_1786316, EPI_ISL_1786317, EPI_ISL_1786318, EPI_ISL_1786319, EPI_ISL_1786320, EPI_ISL_1786321, EPI_ISL_1786322, EPI_ISL_1786323, EPI_ISL_1786324, EPI_ISL_1786325, EPI_ISL_1786326, EPI_ISL_1786327, EPI_ISL_1786328, EPI_ISL_1786329, EPI_ISL_1786330, EPI_ISL_1786331, EPI_ISL_1786332, EPI_ISL_1786333, EPI_ISL_1786334, EPI_ISL_1786335, EPI_ISL_1786336, EPI_ISL_1786337, EPI_ISL_1786338, EPI_ISL_1786339, EPI_ISL_1786340, EPI_ISL_1786341, EPI_ISL_1786342, EPI_ISL_1786343, EPI_ISL_1786344, EPI_ISL_1786345, EPI_ISL_1786346, EPI_ISL_1786347, EPI_ISL_1786348, EPI_ISL_1786349, EPI_ISL_1786350, EPI_ISL_1786351, EPI_ISL_1786352, EPI_ISL_1786353, EPI_ISL_1786354, EPI_ISL_1786355, EPI_ISL_1786356, EPI_ISL_1786357, EPI_ISL_1786358, EPI_ISL_1786359, EPI_ISL_1786360, EPI_ISL_1786361, EPI_ISL_1786362, EPI_ISL_1786363, EPI_ISL_1786364, EPI_ISL_1786365, EPI_ISL_1786366, EPI_ISL_1786367, EPI_ISL_1786368, EPI_ISL_1786369, EPI_ISL_1786370, EPI_ISL_1786371, EPI_ISL_1786372, EPI_ISL_1786373, EPI_ISL_1786374, EPI_ISL_1786375, EPI_ISL_1786376, EPI_ISL_1786377, EPI_ISL_1786378, EPI_ISL_1786379, EPI_ISL_1786380, EPI_ISL_1786381, EPI_ISL_1786382, EPI_ISL_1786383, EPI_ISL_1786384, EPI_ISL_1786385, EPI_ISL_1786386, EPI_ISL_1786387, EPI_ISL_1786388, EPI_ISL_1786389, EPI_ISL_1786390, EPI_ISL_1786391, EPI_ISL_1786392, EPI_ISL_1786393, EPI_ISL_1786394, EPI_ISL_1786395, EPI_ISL_1786396, EPI_ISL_1786397, EPI_ISL_1786398, EPI_ISL_1786399, EPI_ISL_1786400, EPI_ISL_1786401, EPI_ISL_1786402, EPI_ISL_1786403, EPI_ISL_1786404, EPI_ISL_1786405, EPI_ISL_1786406, EPI_ISL_1786407, EPI_ISL_1786408, EPI_ISL_1786409, EPI_ISL_1786410, EPI_ISL_1786411, EPI_ISL_1786412, EPI_ISL_1786413, EPI_ISL_1786414, EPI_ISL_1786415, EPI_ISL_1786416, EPI_ISL_1786417, EPI_ISL_1786418, EPI_ISL_1786419, EPI_ISL_1797344, EPI_ISL_1797345, EPI_ISL_1797346, EPI_ISL_1797348, EPI_ISL_1797349, EPI_ISL_1797350, EPI_ISL_1805746, EPI_ISL_1805747, EPI_ISL_2081834, EPI_ISL_2081835, EPI_ISL_2081836, EPI_ISL_2081837, EPI_ISL_2081838, EPI_ISL_2081839, EPI_ISL_2081840, EPI_ISL_2081841, EPI_ISL_2081842, EPI_ISL_2081843, EPI_ISL_2081844, EPI_ISL_2081845, EPI_ISL_2081846, EPI_ISL_2081847, EPI_ISL_2081848, EPI_ISL_2081849, EPI_ISL_2081850, EPI_ISL_2081851, EPI_ISL_2081852, EPI_ISL_2081853, EPI_ISL_2081854, EPI_ISL_2081855, EPI_ISL_2081856, EPI_ISL_2081857, EPI_ISL_2081858, EPI_ISL_2081859, EPI_ISL_2081860, EPI_ISL_2081861, EPI_ISL_2081862, EPI_ISL_2081863, EPI_ISL_2081864, EPI_ISL_2081865, EPI_ISL_2081866, EPI_ISL_2081867, EPI_ISL_2081868, EPI_ISL_2081869, EPI_ISL_2081870, EPI_ISL_2081871, EPI_ISL_2081872, EPI_ISL_2081873, EPI_ISL_2081874, EPI_ISL_2081875, EPI_ISL_2081876, EPI_ISL_2081877, EPI_ISL_2081878, EPI_ISL_2081879, EPI_ISL_2081880, EPI_ISL_2081881, EPI_ISL_2081882, EPI_ISL_2081883, EPI_ISL_2081884, EPI_ISL_2081885, EPI_ISL_2081886, EPI_ISL_2081887, EPI_ISL_2081888, EPI_ISL_2081889, EPI_ISL_2081890, EPI_ISL_2081891, EPI_ISL_2081892, EPI_ISL_2081893, EPI_ISL_2081894, EPI_ISL_2081895, EPI_ISL_2081896, EPI_ISL_2081897, EPI_ISL_2081898, EPI_ISL_2081899, EPI_ISL_2081900, EPI_ISL_2081901, EPI_ISL_2081902, EPI_ISL_2081903, EPI_ISL_2081904, EPI_ISL_2081905, EPI_ISL_2081906, EPI_ISL_2081907, EPI_ISL_2081908, EPI_ISL_2081909, EPI_ISL_2081910, EPI_ISL_2081911, EPI_ISL_2081912, EPI_ISL_2081913, EPI_ISL_2081914, EPI_ISL_2081915, EPI_ISL_2081916, EPI_ISL_2081917, EPI_ISL_2081918, EPI_ISL_2081919, EPI_ISL_2081920, EPI_ISL_2081921, EPI_ISL_2081922, EPI_ISL_2081923, EPI_ISL_2081924, EPI_ISL_2081925, EPI_ISL_2081926, EPI_ISL_2081927, EPI_ISL_2081928, EPI_ISL_2081929, EPI_ISL_2081930, EPI_ISL_2081931, EPI_ISL_2081932, EPI_ISL_2081933, EPI_ISL_2081934, EPI_ISL_2081935, EPI_ISL_2081936, EPI_ISL_2081937, EPI_ISL_2081938, EPI_ISL_2081939, EPI_ISL_2081940, EPI_ISL_2081941, EPI_ISL_2081942, EPI_ISL_2081943, EPI_ISL_2081944, EPI_ISL_2081945, EPI_ISL_2081946, EPI_ISL_2081947, EPI_ISL_2081948, EPI_ISL_2081949, EPI_ISL_2081950, EPI_ISL_2081951, EPI_ISL_2081952, EPI_ISL_2081953, EPI_ISL_2081954, EPI_ISL_2081955, EPI_ISL_2081956, EPI_ISL_2081957, EPI_ISL_2081958, EPI_ISL_2081959, EPI_ISL_2081960, EPI_ISL_2081961, EPI_ISL_2081962, EPI_ISL_2081963, EPI_ISL_2081964, EPI_ISL_2081965, EPI_ISL_2081966, EPI_ISL_2081967, EPI_ISL_2081968, EPI_ISL_2081969, EPI_ISL_2081970, EPI_ISL_2081971, EPI_ISL_2081972, EPI_ISL_2081973, EPI_ISL_2081974, EPI_ISL_2081975, EPI_ISL_2081976, EPI_ISL_2081977, EPI_ISL_2081978, EPI_ISL_2081979, EPI_ISL_2081980, EPI_ISL_2081981, EPI_ISL_2081982, EPI_ISL_2081983, EPI_ISL_2081984, EPI_ISL_2081985, EPI_ISL_2081986, EPI_ISL_2081987, EPI_ISL_2081988, EPI_ISL_2081989, EPI_ISL_2081990, EPI_ISL_2081991, EPI_ISL_2081992, EPI_ISL_2081993, EPI_ISL_2081994, EPI_ISL_2081995, EPI_ISL_2081996, EPI_ISL_2081997, EPI_ISL_2081998, EPI_ISL_2081999, EPI_ISL_2082000, EPI_ISL_2082001, EPI_ISL_2082002, EPI_ISL_2082003, EPI_ISL_2082004, EPI_ISL_2082005, EPI_ISL_2082006, EPI_ISL_2082007, EPI_ISL_2082008, EPI_ISL_2082009, EPI_ISL_2082010, EPI_ISL_2082011, EPI_ISL_2082012, EPI_ISL_2082013, EPI_ISL_2082014, EPI_ISL_2082015, EPI_ISL_2082016, EPI_ISL_2082017, EPI_ISL_2082018, EPI_ISL_2082019, EPI_ISL_2082020, EPI_ISL_2082021, EPI_ISL_2082022, EPI_ISL_2082023, EPI_ISL_2082024, EPI_ISL_2082025, EPI_ISL_2082026, EPI_ISL_2082027, EPI_ISL_2082028, EPI_ISL_2082029, EPI_ISL_2082030, EPI_ISL_2082031, EPI_ISL_2082032, EPI_ISL_2099332, EPI_ISL_2099333, EPI_ISL_2099334, EPI_ISL_2099335, EPI_ISL_2099336, EPI_ISL_2099337, EPI_ISL_2099338, EPI_ISL_2099339, EPI_ISL_2099340, EPI_ISL_2099341, EPI_ISL_2099342, EPI_ISL_2099343, EPI_ISL_2099344, EPI_ISL_2099345, EPI_ISL_2099346, EPI_ISL_2099347, EPI_ISL_2099348, EPI_ISL_2099349, EPI_ISL_2099350, EPI_ISL_2099351, EPI_ISL_2099352, EPI_ISL_2099353, EPI_ISL_2099354, EPI_ISL_2099355, EPI_ISL_2099356, EPI_ISL_2099357, EPI_ISL_2099358, EPI_ISL_2099359, EPI_ISL_2099360, EPI_ISL_2099361, EPI_ISL_2099362, EPI_ISL_2099363, EPI_ISL_2099364, EPI_ISL_2099365, EPI_ISL_2099366, EPI_ISL_2099367, EPI_ISL_2099368, EPI_ISL_2099369, EPI_ISL_2099370, EPI_ISL_2099371, EPI_ISL_2099372, EPI_ISL_2099373, EPI_ISL_2099374, EPI_ISL_2099375, EPI_ISL_2099376, EPI_ISL_2099377, EPI_ISL_2099378, EPI_ISL_2099379, EPI_ISL_2099380, EPI_ISL_2099381, EPI_ISL_2099382, EPI_ISL_2099383, EPI_ISL_2099384, EPI_ISL_2099385, EPI_ISL_2099386, EPI_ISL_2099387, EPI_ISL_2099388, EPI_ISL_2099389, EPI_ISL_2099390, EPI_ISL_2099391, EPI_ISL_2099392, EPI_ISL_2099393, EPI_ISL_2099394, EPI_ISL_2099395, EPI_ISL_2099396, EPI_ISL_2099397, EPI_ISL_2099398, EPI_ISL_2099399, EPI_ISL_2099400, EPI_ISL_2099401, EPI_ISL_2099402, EPI_ISL_2099403, EPI_ISL_2099404, EPI_ISL_2099405, EPI_ISL_2099406, EPI_ISL_2099407, EPI_ISL_2099408, EPI_ISL_2099409, EPI_ISL_2099410, EPI_ISL_2099411, EPI_ISL_2099412, EPI_ISL_2099413, EPI_ISL_2099414, EPI_ISL_2099415, EPI_ISL_2099416, EPI_ISL_2099417, EPI_ISL_2099418, EPI_ISL_2099419, EPI_ISL_2099420, EPI_ISL_2099421, EPI_ISL_2099422, EPI_ISL_2099423, EPI_ISL_2099424, EPI_ISL_2099425, EPI_ISL_2099426, EPI_ISL_2099427, EPI_ISL_2099428, EPI_ISL_2099429, EPI_ISL_2099430, EPI_ISL_2099431, EPI_ISL_2099432, EPI_ISL_2099433, EPI_ISL_2099434, EPI_ISL_2099435, EPI_ISL_2099436, EPI_ISL_2099437, EPI_ISL_2099438, EPI_ISL_2099439, EPI_ISL_2099440, EPI_ISL_2099441, EPI_ISL_2099442, EPI_ISL_2099443, EPI_ISL_2099444, EPI_ISL_2099445, EPI_ISL_2099446, EPI_ISL_2099447, EPI_ISL_2099448, EPI_ISL_2099449, EPI_ISL_2099450, EPI_ISL_2099451, EPI_ISL_2099452, EPI_ISL_2099453, EPI_ISL_2099454, EPI_ISL_2099455, EPI_ISL_2099456, EPI_ISL_2099457, EPI_ISL_2099458, EPI_ISL_2099459, EPI_ISL_2099460, EPI_ISL_2099461, EPI_ISL_2099462, EPI_ISL_2099463, EPI_ISL_2099464, EPI_ISL_2099465, EPI_ISL_2099466, EPI_ISL_2099467, EPI_ISL_2099468, EPI_ISL_2099469, EPI_ISL_2099470, EPI_ISL_2099471, EPI_ISL_2099472, EPI_ISL_2099473, EPI_ISL_2099474, EPI_ISL_2099475, EPI_ISL_2099476, EPI_ISL_2099477, EPI_ISL_2099478, EPI_ISL_2099479, EPI_ISL_2099480, EPI_ISL_2099481, EPI_ISL_2099482, EPI_ISL_2099483, EPI_ISL_2099484, EPI_ISL_2099485, EPI_ISL_2099486, EPI_ISL_2099487, EPI_ISL_2099488, EPI_ISL_2099489, EPI_ISL_2099490, EPI_ISL_2099491, EPI_ISL_2099492, EPI_ISL_2099493, EPI_ISL_2099494, EPI_ISL_2099495, EPI_ISL_2099496, EPI_ISL_2099497, EPI_ISL_2099498, EPI_ISL_2106229, EPI_ISL_2106230, EPI_ISL_2106231, EPI_ISL_2106232, EPI_ISL_2106233, EPI_ISL_2107800, EPI_ISL_2107801, EPI_ISL_2107802, EPI_ISL_2107803, EPI_ISL_2107804, EPI_ISL_2131804, EPI_ISL_2180057, EPI_ISL_2180059, EPI_ISL_2180060, EPI_ISL_2180061, EPI_ISL_2180062, EPI_ISL_2180063, EPI_ISL_2180064, EPI_ISL_2180065, EPI_ISL_2180066, EPI_ISL_2180067, EPI_ISL_2180068, EPI_ISL_2180069, EPI_ISL_2180070, EPI_ISL_2180071, EPI_ISL_2180072, EPI_ISL_2180073, EPI_ISL_2180074, EPI_ISL_2180075, EPI_ISL_2180076, EPI_ISL_2180077, EPI_ISL_2180078, EPI_ISL_2180079, EPI_ISL_2180080, EPI_ISL_2180081, EPI_ISL_2180082, EPI_ISL_2180083, EPI_ISL_2180084, EPI_ISL_2180085, EPI_ISL_2180086, EPI_ISL_2180087, EPI_ISL_2180088, EPI_ISL_2180089, EPI_ISL_2180090, EPI_ISL_2180091, EPI_ISL_2180092, EPI_ISL_2180093, EPI_ISL_2180094, EPI_ISL_2180095, EPI_ISL_2180096, EPI_ISL_2180097, EPI_ISL_2180098, EPI_ISL_2180099, EPI_ISL_2180100, EPI_ISL_2180101, EPI_ISL_2180102, EPI_ISL_2180103, EPI_ISL_2180104, EPI_ISL_2180105, EPI_ISL_2180106, EPI_ISL_2180107, EPI_ISL_2180109, EPI_ISL_2180110, EPI_ISL_2180111, EPI_ISL_2180113, EPI_ISL_2180114, EPI_ISL_2180116, EPI_ISL_2180117, EPI_ISL_2180118, EPI_ISL_2180119, EPI_ISL_2180120, EPI_ISL_2180121, EPI_ISL_2180122, EPI_ISL_2180123, EPI_ISL_2180124, EPI_ISL_2180125, EPI_ISL_2180126, EPI_ISL_2180127, EPI_ISL_2180128, EPI_ISL_2180129, EPI_ISL_2180130, EPI_ISL_2180131, EPI_ISL_2180132, EPI_ISL_2180133, EPI_ISL_2180134, EPI_ISL_2180135, EPI_ISL_2180136, EPI_ISL_2180137, EPI_ISL_2180138, EPI_ISL_2180139, EPI_ISL_2180140, EPI_ISL_2180141, EPI_ISL_2180142, EPI_ISL_2180143, EPI_ISL_2180144, EPI_ISL_2180145, EPI_ISL_2180146, EPI_ISL_2180147, EPI_ISL_2180148, EPI_ISL_2180149, EPI_ISL_2180150, EPI_ISL_2180151, EPI_ISL_2180152, EPI_ISL_2180153, EPI_ISL_2180154, EPI_ISL_2180155, EPI_ISL_2180156, EPI_ISL_2180157, EPI_ISL_2180158, EPI_ISL_2180159, EPI_ISL_2180160, EPI_ISL_2180161, EPI_ISL_2180162, EPI_ISL_2180163, EPI_ISL_2180164, EPI_ISL_2180165, EPI_ISL_2180166, EPI_ISL_2180167, EPI_ISL_2180168, EPI_ISL_2180169, EPI_ISL_2180170, EPI_ISL_2180171, EPI_ISL_2180172, EPI_ISL_2180173, EPI_ISL_2180174, EPI_ISL_2180175, EPI_ISL_2180176, EPI_ISL_2180177, EPI_ISL_2180178, EPI_ISL_2180179, EPI_ISL_2180180, EPI_ISL_2180181, EPI_ISL_2180182, EPI_ISL_2180183, EPI_ISL_2180184, EPI_ISL_2180185, EPI_ISL_2180186, EPI_ISL_2180187, EPI_ISL_2180188, EPI_ISL_2180189, EPI_ISL_2180190, EPI_ISL_2180191, EPI_ISL_2180192, EPI_ISL_2180193, EPI_ISL_2180195, EPI_ISL_2180196, EPI_ISL_2180197, EPI_ISL_2180198, EPI_ISL_2180199, EPI_ISL_2180200, EPI_ISL_2180201, EPI_ISL_2180202, EPI_ISL_2180203, EPI_ISL_2180205, EPI_ISL_2180206, EPI_ISL_2180207, EPI_ISL_2180208, EPI_ISL_2180209, EPI_ISL_2180210, EPI_ISL_2180211, EPI_ISL_2180212, EPI_ISL_2180213, EPI_ISL_2180214, EPI_ISL_2180215, EPI_ISL_2180217, EPI_ISL_2180218, EPI_ISL_2180219, EPI_ISL_2180220, EPI_ISL_2180221, EPI_ISL_2180222, EPI_ISL_2180223, EPI_ISL_2180224, EPI_ISL_2180225, EPI_ISL_2180226, EPI_ISL_2180228, EPI_ISL_2180229, EPI_ISL_2180230, EPI_ISL_2180231, EPI_ISL_2180232, EPI_ISL_2180233, EPI_ISL_2180234, EPI_ISL_2180235, EPI_ISL_2180236, EPI_ISL_2180237, EPI_ISL_2180238, EPI_ISL_2180239, EPI_ISL_2180240, EPI_ISL_2180241, EPI_ISL_2180242, EPI_ISL_2180243, EPI_ISL_2180244, EPI_ISL_2180246, EPI_ISL_2180247, EPI_ISL_2180248, EPI_ISL_2180249, EPI_ISL_2180250, EPI_ISL_2180251, EPI_ISL_2180252, EPI_ISL_2180253, EPI_ISL_2180254, EPI_ISL_2180255, EPI_ISL_2180256, EPI_ISL_2180257, EPI_ISL_2180258, EPI_ISL_2180259, EPI_ISL_2180260, EPI_ISL_2180261, EPI_ISL_2180262, EPI_ISL_2180263, EPI_ISL_2180264, EPI_ISL_2180265, EPI_ISL_2180266, EPI_ISL_2180267, EPI_ISL_2180268, EPI_ISL_2180269, EPI_ISL_2180270, EPI_ISL_2180271, EPI_ISL_2180272, EPI_ISL_2180273, EPI_ISL_2180274, EPI_ISL_2180275, EPI_ISL_2180276, EPI_ISL_2180277, EPI_ISL_2180278, EPI_ISL_2180279, EPI_ISL_2180280, EPI_ISL_2180281, EPI_ISL_2180282, EPI_ISL_2180283, EPI_ISL_2180284, EPI_ISL_2180285, EPI_ISL_2180286, EPI_ISL_2180287, EPI_ISL_2180289, EPI_ISL_2180290, EPI_ISL_2180291, EPI_ISL_2180292, EPI_ISL_2180293, EPI_ISL_2180294, EPI_ISL_2180295, EPI_ISL_2180296, EPI_ISL_2180297, EPI_ISL_2180298, EPI_ISL_2180299, EPI_ISL_2180301, EPI_ISL_2180302, EPI_ISL_2180303, EPI_ISL_2180304, EPI_ISL_2180305, EPI_ISL_2180306, EPI_ISL_2180307, EPI_ISL_2180308, EPI_ISL_2180309, EPI_ISL_2180310, EPI_ISL_2180311, EPI_ISL_2180312, EPI_ISL_2180313, EPI_ISL_2180314, EPI_ISL_2180315, EPI_ISL_2180316, EPI_ISL_2180317, EPI_ISL_2180318, EPI_ISL_2180319, EPI_ISL_2180320, EPI_ISL_2180321, EPI_ISL_2180322, EPI_ISL_2180323, EPI_ISL_2180324, EPI_ISL_2180325, EPI_ISL_2180326, EPI_ISL_2180327, EPI_ISL_2180328, EPI_ISL_2180329, EPI_ISL_2180330, EPI_ISL_2180331, EPI_ISL_2180332, EPI_ISL_2180334, EPI_ISL_2180335, EPI_ISL_2180336, EPI_ISL_2180337, EPI_ISL_2180338, EPI_ISL_2180339, EPI_ISL_2180340, EPI_ISL_2180341, EPI_ISL_2180342, EPI_ISL_2180343, EPI_ISL_2180344, EPI_ISL_2180345, EPI_ISL_2180346, EPI_ISL_2180348, EPI_ISL_2180349, EPI_ISL_2180350, EPI_ISL_2180351, EPI_ISL_2180352, EPI_ISL_2180353, EPI_ISL_2180354, EPI_ISL_2180355, EPI_ISL_2180357, EPI_ISL_2180358, EPI_ISL_2180359, EPI_ISL_2180360, EPI_ISL_2180361, EPI_ISL_2180362, EPI_ISL_2180364, EPI_ISL_2180365, EPI_ISL_2180366, EPI_ISL_2180367, EPI_ISL_2180368, EPI_ISL_2180369, EPI_ISL_2180370, EPI_ISL_2180371, EPI_ISL_2180372, EPI_ISL_2180373, EPI_ISL_2180374, EPI_ISL_2180375, EPI_ISL_2180376, EPI_ISL_2180377, EPI_ISL_2180378, EPI_ISL_2180379, EPI_ISL_2180381, EPI_ISL_2180382, EPI_ISL_2180383, EPI_ISL_2180384, EPI_ISL_2180385, EPI_ISL_2180386, EPI_ISL_2180387, EPI_ISL_2180388, EPI_ISL_2180389, EPI_ISL_2180390, EPI_ISL_2180391, EPI_ISL_2180392, EPI_ISL_2180393, EPI_ISL_2180394, EPI_ISL_2180395, EPI_ISL_2180396, EPI_ISL_2180397, EPI_ISL_2180398, EPI_ISL_2180399, EPI_ISL_2180400, EPI_ISL_2180401, EPI_ISL_2180402, EPI_ISL_2180403, EPI_ISL_2180404, EPI_ISL_2180405, EPI_ISL_2180406, EPI_ISL_2180407, EPI_ISL_2180408, EPI_ISL_2180409, EPI_ISL_2180410, EPI_ISL_2180411, EPI_ISL_2180412, EPI_ISL_2180413, EPI_ISL_2180414, EPI_ISL_2180415, EPI_ISL_2180416, EPI_ISL_2180417, EPI_ISL_2180418, EPI_ISL_2180419, EPI_ISL_2180420, EPI_ISL_2180421, EPI_ISL_2180422, EPI_ISL_2180423, EPI_ISL_2180424, EPI_ISL_2180425, EPI_ISL_2180426, EPI_ISL_2180427, EPI_ISL_2180428, EPI_ISL_2180429, EPI_ISL_2180430, EPI_ISL_2180431, EPI_ISL_2180432, EPI_ISL_2180433, EPI_ISL_2180434, EPI_ISL_2180435, EPI_ISL_2180436, EPI_ISL_2180437, EPI_ISL_2180439, EPI_ISL_2180440, EPI_ISL_2180441, EPI_ISL_2180442, EPI_ISL_2180443, EPI_ISL_2180444, EPI_ISL_2180445, EPI_ISL_2180446, EPI_ISL_2180447, EPI_ISL_2180448, EPI_ISL_2180449, EPI_ISL_2180450, EPI_ISL_2180451, EPI_ISL_2180452, EPI_ISL_2180453, EPI_ISL_2253126, EPI_ISL_2259253, EPI_ISL_2259254, EPI_ISL_2259255, EPI_ISL_2259256, EPI_ISL_2259257, EPI_ISL_2259258, EPI_ISL_2259259, EPI_ISL_2259260, EPI_ISL_2259261, EPI_ISL_2259262, EPI_ISL_2259263, EPI_ISL_2259264, EPI_ISL_2259265, EPI_ISL_2259266, EPI_ISL_2259267, EPI_ISL_2378984, EPI_ISL_2378985, EPI_ISL_2378986, EPI_ISL_2378987, EPI_ISL_2378988, EPI_ISL_2378989, EPI_ISL_2378990, EPI_ISL_2378991, EPI_ISL_2378992, EPI_ISL_2378993, EPI_ISL_2378994, EPI_ISL_2378995, EPI_ISL_2378996, EPI_ISL_2378997, EPI_ISL_2378998, EPI_ISL_2378999, EPI_ISL_2379000, EPI_ISL_2379001, EPI_ISL_2379002, EPI_ISL_2379003, EPI_ISL_2379004, EPI_ISL_2379005, EPI_ISL_2379006, EPI_ISL_2379007, EPI_ISL_2379008, EPI_ISL_2379009, EPI_ISL_2379010, EPI_ISL_2379011, EPI_ISL_2379012, EPI_ISL_2379013, EPI_ISL_2379014, EPI_ISL_2379015, EPI_ISL_2379016, EPI_ISL_2379017, EPI_ISL_2379018, EPI_ISL_2379019, EPI_ISL_2379020, EPI_ISL_2379021, EPI_ISL_2379022, EPI_ISL_2379023, EPI_ISL_2379024, EPI_ISL_2379025, EPI_ISL_2379026, EPI_ISL_2379027, EPI_ISL_2379028, EPI_ISL_2379029, EPI_ISL_2379030, EPI_ISL_2379031, EPI_ISL_2379032, EPI_ISL_2379033, EPI_ISL_2379034, EPI_ISL_2379035, EPI_ISL_2379036, EPI_ISL_2379037, EPI_ISL_2379038, EPI_ISL_2379039, EPI_ISL_2379040, EPI_ISL_2379041, EPI_ISL_2379042, EPI_ISL_2379043, EPI_ISL_2379044, EPI_ISL_2379045, EPI_ISL_2379046, EPI_ISL_2379047, EPI_ISL_2379048, EPI_ISL_2379049, EPI_ISL_2379050, EPI_ISL_2379051, EPI_ISL_2379052, EPI_ISL_2379053, EPI_ISL_2379054, EPI_ISL_2379055, EPI_ISL_2379056, EPI_ISL_2379057, EPI_ISL_2379059, EPI_ISL_2379060, EPI_ISL_2379061, EPI_ISL_2379063, EPI_ISL_2379065, EPI_ISL_2379066, EPI_ISL_2379067, EPI_ISL_2379068, EPI_ISL_2379069, EPI_ISL_2379070, EPI_ISL_2379071, EPI_ISL_2379072, EPI_ISL_2379073, EPI_ISL_2379074, EPI_ISL_2379075, EPI_ISL_2379076, EPI_ISL_2379077, EPI_ISL_2379078, EPI_ISL_2379079, EPI_ISL_2379080, EPI_ISL_2379081, EPI_ISL_2379082, EPI_ISL_2379083, EPI_ISL_2379084, EPI_ISL_2379086, EPI_ISL_2379087, EPI_ISL_2379088, EPI_ISL_2379089, EPI_ISL_2379090, EPI_ISL_2379091, EPI_ISL_2379092, EPI_ISL_2379093, EPI_ISL_2379094, EPI_ISL_2379095, EPI_ISL_2379096, EPI_ISL_2379097, EPI_ISL_2379098, EPI_ISL_2379099, EPI_ISL_2379100, EPI_ISL_2379101, EPI_ISL_2379102, EPI_ISL_2379103, EPI_ISL_2379104, EPI_ISL_2379105, EPI_ISL_2379106, EPI_ISL_2379107, EPI_ISL_2379108, EPI_ISL_2379110, EPI_ISL_2379111, EPI_ISL_2379112, EPI_ISL_2379113, EPI_ISL_2379114, EPI_ISL_2379115, EPI_ISL_2379116, EPI_ISL_2379117, EPI_ISL_2379118, EPI_ISL_2379119, EPI_ISL_2379120, EPI_ISL_2379121, EPI_ISL_2379122, EPI_ISL_2379123, EPI_ISL_2379124, EPI_ISL_2379125, EPI_ISL_2379126, EPI_ISL_2379127, EPI_ISL_2379128, EPI_ISL_2379129, EPI_ISL_2379130, EPI_ISL_2379131, EPI_ISL_2379132, EPI_ISL_2379133, EPI_ISL_2379134, EPI_ISL_2379135, EPI_ISL_2379136, EPI_ISL_2379138, EPI_ISL_2379139, EPI_ISL_2379140, EPI_ISL_2379141, EPI_ISL_2379142, EPI_ISL_2379143, EPI_ISL_2379144, EPI_ISL_2379145, EPI_ISL_2379146, EPI_ISL_2379147, EPI_ISL_2379148, EPI_ISL_2379150, EPI_ISL_2379152, EPI_ISL_2379153, EPI_ISL_2379154, EPI_ISL_2379155, EPI_ISL_2379156, EPI_ISL_2379157, EPI_ISL_2379158, EPI_ISL_2379159, EPI_ISL_2379160, EPI_ISL_2379161, EPI_ISL_2379162, EPI_ISL_2379163, EPI_ISL_2379164, EPI_ISL_2379165, EPI_ISL_2379166, EPI_ISL_2379167, EPI_ISL_2379168, EPI_ISL_2379169, EPI_ISL_2379170, EPI_ISL_2379171, EPI_ISL_2379172, EPI_ISL_2379174, EPI_ISL_2379175, EPI_ISL_2379176, EPI_ISL_2379177, EPI_ISL_2379178, EPI_ISL_2379179, EPI_ISL_2379180, EPI_ISL_2379181, EPI_ISL_2379182, EPI_ISL_2379183, EPI_ISL_2379184, EPI_ISL_2379185, EPI_ISL_2379186, EPI_ISL_2379187, EPI_ISL_2379189, EPI_ISL_2379190, EPI_ISL_2379191, EPI_ISL_2379192, EPI_ISL_2379193, EPI_ISL_2379194, EPI_ISL_2379195, EPI_ISL_2379196, EPI_ISL_2379197, EPI_ISL_2379198, EPI_ISL_2379199, EPI_ISL_2379200, EPI_ISL_2379201, EPI_ISL_2379202, EPI_ISL_2379203, EPI_ISL_2379204, EPI_ISL_2379205, EPI_ISL_2379206, EPI_ISL_2379207, EPI_ISL_2379209, EPI_ISL_2379210, EPI_ISL_2379211, EPI_ISL_2379212, EPI_ISL_2379213, EPI_ISL_2379214, EPI_ISL_2379217, EPI_ISL_2379218, EPI_ISL_2379219, EPI_ISL_2379220, EPI_ISL_2379221, EPI_ISL_2379222, EPI_ISL_2379223, EPI_ISL_2379224, EPI_ISL_2379225, EPI_ISL_2379226, EPI_ISL_2379227, EPI_ISL_2379228, EPI_ISL_2379229, EPI_ISL_2379230, EPI_ISL_2379231, EPI_ISL_2379232, EPI_ISL_2379233, EPI_ISL_2379234, EPI_ISL_2379235, EPI_ISL_2379237, EPI_ISL_2621222, EPI_ISL_2621223, EPI_ISL_2621224, EPI_ISL_2621225, EPI_ISL_2621227, EPI_ISL_2621228, EPI_ISL_2621229, EPI_ISL_2621230, EPI_ISL_2621231, EPI_ISL_2621232, EPI_ISL_2621233, EPI_ISL_2621234, EPI_ISL_2621235, EPI_ISL_2621236, EPI_ISL_2621237, EPI_ISL_2621238, EPI_ISL_2621239, EPI_ISL_2621240, EPI_ISL_2621241, EPI_ISL_2621242, EPI_ISL_2621243, EPI_ISL_2621244, EPI_ISL_2621245, EPI_ISL_2621246, EPI_ISL_2621247, EPI_ISL_2621249, EPI_ISL_2621251, EPI_ISL_2621252, EPI_ISL_2621253, EPI_ISL_2621254, EPI_ISL_2621255, EPI_ISL_2621256, EPI_ISL_2621257, EPI_ISL_2621258, EPI_ISL_2621259, EPI_ISL_2621260, EPI_ISL_2621261, EPI_ISL_2621262, EPI_ISL_2621263, EPI_ISL_2621264, EPI_ISL_2621265, EPI_ISL_2621266, EPI_ISL_2621267, EPI_ISL_2621268, EPI_ISL_2621269, EPI_ISL_2621270, EPI_ISL_2621271, EPI_ISL_2621272, EPI_ISL_2621273, EPI_ISL_2621274, EPI_ISL_2621275, EPI_ISL_2621276, EPI_ISL_2621277, EPI_ISL_2621278, EPI_ISL_2621279, EPI_ISL_2621280, EPI_ISL_2621281, EPI_ISL_2621282, EPI_ISL_2621283, EPI_ISL_2621284, EPI_ISL_2621285, EPI_ISL_2621286, EPI_ISL_2621287, EPI_ISL_2621288, EPI_ISL_2621289, EPI_ISL_2621290, EPI_ISL_2621291, EPI_ISL_2621292, EPI_ISL_2621293, EPI_ISL_2621294, EPI_ISL_2621295, EPI_ISL_2621296, EPI_ISL_2621297, EPI_ISL_2621298, EPI_ISL_2621299, EPI_ISL_2621300, EPI_ISL_2621301, EPI_ISL_2621302, EPI_ISL_2621303, EPI_ISL_2621304, EPI_ISL_2621305, EPI_ISL_2621306, EPI_ISL_2621307, EPI_ISL_2621308, EPI_ISL_2621309, EPI_ISL_2621310, EPI_ISL_2621311, EPI_ISL_2621312, EPI_ISL_2621313, EPI_ISL_2621314, EPI_ISL_2621315, EPI_ISL_2621316, EPI_ISL_2621317, EPI_ISL_2621318, EPI_ISL_2621319, EPI_ISL_2621320, EPI_ISL_2621321, EPI_ISL_2621322, EPI_ISL_2621323, EPI_ISL_2621324, EPI_ISL_2621325, EPI_ISL_2621326, EPI_ISL_2621327, EPI_ISL_2621328, EPI_ISL_2621329, EPI_ISL_2621330, EPI_ISL_2621331, EPI_ISL_2621332, EPI_ISL_2621333, EPI_ISL_2621334, EPI_ISL_2621335, EPI_ISL_2621336, EPI_ISL_2621337, EPI_ISL_2621338, EPI_ISL_2621339, EPI_ISL_2621340, EPI_ISL_2621341, EPI_ISL_2621342, EPI_ISL_2621343, EPI_ISL_2621345, EPI_ISL_2621346, EPI_ISL_2621347, EPI_ISL_2621348, EPI_ISL_2621349, EPI_ISL_2621350, EPI_ISL_2621351, EPI_ISL_2621352, EPI_ISL_2621353, EPI_ISL_2621354, EPI_ISL_2621355, EPI_ISL_2621356, EPI_ISL_2621357, EPI_ISL_2621358, EPI_ISL_2621359, EPI_ISL_2621360, EPI_ISL_2621361, EPI_ISL_2621362, EPI_ISL_2621363, EPI_ISL_2621364, EPI_ISL_2621365, EPI_ISL_2621366, EPI_ISL_2621368, EPI_ISL_2621369, EPI_ISL_2621370, EPI_ISL_2621371, EPI_ISL_2621372, EPI_ISL_2621373, EPI_ISL_2621374, EPI_ISL_2621375, EPI_ISL_2621376, EPI_ISL_2621377, EPI_ISL_2621378, EPI_ISL_2621379, EPI_ISL_2621380, EPI_ISL_2621381, EPI_ISL_2621382, EPI_ISL_2621383, EPI_ISL_2621384, EPI_ISL_2621385, EPI_ISL_2621386, EPI_ISL_2621387, EPI_ISL_2621388, EPI_ISL_2621389, EPI_ISL_2621390, EPI_ISL_2621391, EPI_ISL_2621392, EPI_ISL_2621393, EPI_ISL_2621394, EPI_ISL_2621395, EPI_ISL_2621396, EPI_ISL_2621397, EPI_ISL_2621398, EPI_ISL_2621399, EPI_ISL_2621400, EPI_ISL_2621401, EPI_ISL_2621402, EPI_ISL_2621403, EPI_ISL_2621404, EPI_ISL_2621405, EPI_ISL_2621406, EPI_ISL_2621407, EPI_ISL_2621408, EPI_ISL_2621409, EPI_ISL_2621410, EPI_ISL_2621411, EPI_ISL_2621412, EPI_ISL_2621413, EPI_ISL_2621414, EPI_ISL_2621415, EPI_ISL_2621417, EPI_ISL_2621418, EPI_ISL_2621419, EPI_ISL_2621420, EPI_ISL_2621421, EPI_ISL_2621422, EPI_ISL_2621423, EPI_ISL_2621424, EPI_ISL_2621425, EPI_ISL_2621426, EPI_ISL_2621427, EPI_ISL_2621428, EPI_ISL_2621429, EPI_ISL_2621431, EPI_ISL_2621432, EPI_ISL_2621433, EPI_ISL_2621434, EPI_ISL_2621435, EPI_ISL_2621436, EPI_ISL_2621437, EPI_ISL_2621438, EPI_ISL_2621439, EPI_ISL_2621440, EPI_ISL_2621441, EPI_ISL_2621442, EPI_ISL_2621443, EPI_ISL_2621444, EPI_ISL_2621445, EPI_ISL_2621446, EPI_ISL_2621447, EPI_ISL_2621448, EPI_ISL_2621449, EPI_ISL_2621450, EPI_ISL_2621451, EPI_ISL_2621452, EPI_ISL_2621453, EPI_ISL_2621454, EPI_ISL_2621455, EPI_ISL_2621456, EPI_ISL_2621457, EPI_ISL_2621459, EPI_ISL_2621460, EPI_ISL_2621461, EPI_ISL_2621462, EPI_ISL_2621463, EPI_ISL_2621464, EPI_ISL_2621465, EPI_ISL_2621466, EPI_ISL_2621467, EPI_ISL_2621468, EPI_ISL_2621469, EPI_ISL_2621470, EPI_ISL_2621471, EPI_ISL_2621472, EPI_ISL_2621473, EPI_ISL_2621474, EPI_ISL_2621475, EPI_ISL_2621476, EPI_ISL_2621477, EPI_ISL_2621478, EPI_ISL_2621479, EPI_ISL_2621480, EPI_ISL_2621482, EPI_ISL_2621483, EPI_ISL_2621484, EPI_ISL_2621485, EPI_ISL_2621486, EPI_ISL_2621487, EPI_ISL_2621488, EPI_ISL_2621489, EPI_ISL_2621490, EPI_ISL_2621491, EPI_ISL_2621492, EPI_ISL_2621493, EPI_ISL_2621494, EPI_ISL_2621496, EPI_ISL_2621497, EPI_ISL_2621498, EPI_ISL_2648058, EPI_ISL_2648059, EPI_ISL_2648060, EPI_ISL_2648061, EPI_ISL_2648062, EPI_ISL_2648063, EPI_ISL_2648064, EPI_ISL_2648065, EPI_ISL_2648066, EPI_ISL_2648067, EPI_ISL_2648068, EPI_ISL_2648069, EPI_ISL_2648070, EPI_ISL_2648071, EPI_ISL_2648072, EPI_ISL_2648073, EPI_ISL_2648074, EPI_ISL_2648075, EPI_ISL_2648076, EPI_ISL_2648077, EPI_ISL_2648078, EPI_ISL_2648079, EPI_ISL_2648080, EPI_ISL_2648081, EPI_ISL_2648082, EPI_ISL_2648083, EPI_ISL_2648084, EPI_ISL_2648085, EPI_ISL_2648086, EPI_ISL_2648087, EPI_ISL_2648088, EPI_ISL_2648089, EPI_ISL_2648090, EPI_ISL_2648091, EPI_ISL_2648092, EPI_ISL_2648093, EPI_ISL_2648094, EPI_ISL_2648096, EPI_ISL_2648097, EPI_ISL_2648098, EPI_ISL_2648099, EPI_ISL_2648100, EPI_ISL_2648101, EPI_ISL_2648102, EPI_ISL_2648103, EPI_ISL_2648104, EPI_ISL_2648105, EPI_ISL_2648106, EPI_ISL_2648107, EPI_ISL_2648108, EPI_ISL_2648109, EPI_ISL_2772526, EPI_ISL_2772527, EPI_ISL_2772528, EPI_ISL_2772529, EPI_ISL_2772530, EPI_ISL_2772531, EPI_ISL_2841869, EPI_ISL_2841870, EPI_ISL_2841871, EPI_ISL_2841872, EPI_ISL_2841873, EPI_ISL_2841874, EPI_ISL_2841875, EPI_ISL_2841876, EPI_ISL_2841877, EPI_ISL_2841878, EPI_ISL_2841879, EPI_ISL_2841880, EPI_ISL_2841881, EPI_ISL_2841882, EPI_ISL_2841883, EPI_ISL_2841884, EPI_ISL_2841885, EPI_ISL_2841886, EPI_ISL_2841887, EPI_ISL_2841888, EPI_ISL_2841889, EPI_ISL_2841890, EPI_ISL_2841891, EPI_ISL_2841892, EPI_ISL_2841893, EPI_ISL_2841894, EPI_ISL_2841895, EPI_ISL_2841896, EPI_ISL_2841897, EPI_ISL_2841898, EPI_ISL_2841899, EPI_ISL_2841900, EPI_ISL_2841901, EPI_ISL_2841902, EPI_ISL_2841903, EPI_ISL_2841904, EPI_ISL_2841905, EPI_ISL_2841907, EPI_ISL_2841908, EPI_ISL_2841909, EPI_ISL_2841910, EPI_ISL_2841911, EPI_ISL_2841912, EPI_ISL_2841913, EPI_ISL_2841914, EPI_ISL_2841915, EPI_ISL_2841916, EPI_ISL_2841917, EPI_ISL_2841918, EPI_ISL_2841919, EPI_ISL_2841920, EPI_ISL_2841921, EPI_ISL_2841922, EPI_ISL_2841923, EPI_ISL_2841924, EPI_ISL_2841925, EPI_ISL_2841926, EPI_ISL_2841927, EPI_ISL_2841928, EPI_ISL_2841929, EPI_ISL_2841930, EPI_ISL_2841931, EPI_ISL_2841932, EPI_ISL_2841933, EPI_ISL_2841934, EPI_ISL_2841935, EPI_ISL_2841936, EPI_ISL_2841937, EPI_ISL_2841938, EPI_ISL_2841939, EPI_ISL_2841940, EPI_ISL_2841941, EPI_ISL_2841942, EPI_ISL_2841943, EPI_ISL_2841944, EPI_ISL_2841945, EPI_ISL_2841946, EPI_ISL_2841947, EPI_ISL_2841948, EPI_ISL_2841949, EPI_ISL_2841951, EPI_ISL_2841952, EPI_ISL_2841953, EPI_ISL_2841955, EPI_ISL_2841956, EPI_ISL_2841957, EPI_ISL_2841958, EPI_ISL_2841959, EPI_ISL_2841960, EPI_ISL_2841961, EPI_ISL_2841962, EPI_ISL_2841963, EPI_ISL_2841964, EPI_ISL_2841965, EPI_ISL_2841966, EPI_ISL_2841967, EPI_ISL_2841968, EPI_ISL_2841969, EPI_ISL_2841970, EPI_ISL_2841972, EPI_ISL_2841973, EPI_ISL_2841974, EPI_ISL_2841975, EPI_ISL_2841976, EPI_ISL_2841978, EPI_ISL_2841979, EPI_ISL_2841980, EPI_ISL_2841981, EPI_ISL_2841982, EPI_ISL_2841983, EPI_ISL_2841984, EPI_ISL_2841985, EPI_ISL_2841986, EPI_ISL_2841987, EPI_ISL_2841988, EPI_ISL_2841989, EPI_ISL_2841990, EPI_ISL_2841991, EPI_ISL_2841992, EPI_ISL_2841993, EPI_ISL_2841994, EPI_ISL_2841995, EPI_ISL_2841996, EPI_ISL_2841997, EPI_ISL_2841998, EPI_ISL_2841999, EPI_ISL_2925475, EPI_ISL_2925476, EPI_ISL_2925477, EPI_ISL_2925478, EPI_ISL_2925479, EPI_ISL_2967035, EPI_ISL_2967036, EPI_ISL_2967037, EPI_ISL_2967038, EPI_ISL_2967039, EPI_ISL_2967040, EPI_ISL_2967041, EPI_ISL_2967042, EPI_ISL_2967043, EPI_ISL_2967044, EPI_ISL_2967045, EPI_ISL_2967046, EPI_ISL_2967047, EPI_ISL_2967048, EPI_ISL_2967049, EPI_ISL_2967050, EPI_ISL_2967051, EPI_ISL_2967052, EPI_ISL_2967053, EPI_ISL_2967054, EPI_ISL_2967055, EPI_ISL_2967056, EPI_ISL_2967057, EPI_ISL_2967058, EPI_ISL_2967059, EPI_ISL_2967060, EPI_ISL_2967061, EPI_ISL_2967062, EPI_ISL_2967063, EPI_ISL_2967064, EPI_ISL_2967065, EPI_ISL_2967066, EPI_ISL_2967067, EPI_ISL_2967068, EPI_ISL_2967069, EPI_ISL_2967070, EPI_ISL_2967071, EPI_ISL_2967072, EPI_ISL_2967073, EPI_ISL_2967074, EPI_ISL_2967075, EPI_ISL_2967076, EPI_ISL_2967077, EPI_ISL_2967078, EPI_ISL_2967079, EPI_ISL_2967080, EPI_ISL_2967081, EPI_ISL_2967082, EPI_ISL_2967083, EPI_ISL_2967087, EPI_ISL_2967088, EPI_ISL_2967089, EPI_ISL_2967090, EPI_ISL_2967091, EPI_ISL_2967092, EPI_ISL_2967093, EPI_ISL_2967094, EPI_ISL_2967095, EPI_ISL_2967096, EPI_ISL_2967097, EPI_ISL_2967098, EPI_ISL_2967099, EPI_ISL_2967100, EPI_ISL_2967101, EPI_ISL_2967102, EPI_ISL_2967103, EPI_ISL_2967104, EPI_ISL_2967105, EPI_ISL_2967106, EPI_ISL_2967107, EPI_ISL_2967108, EPI_ISL_2967109, EPI_ISL_2967110, EPI_ISL_2967111, EPI_ISL_2967112, EPI_ISL_2967113, EPI_ISL_2967114, EPI_ISL_2967115, EPI_ISL_2967116, EPI_ISL_2967117, EPI_ISL_2967118, EPI_ISL_2967119, EPI_ISL_2967120, EPI_ISL_2967121, EPI_ISL_2967122, EPI_ISL_2967123, EPI_ISL_2967124, EPI_ISL_2967125, EPI_ISL_2967126, EPI_ISL_2967127, EPI_ISL_2967128, EPI_ISL_2967129, EPI_ISL_2967130, EPI_ISL_2967131, EPI_ISL_2967132, EPI_ISL_2967133, EPI_ISL_2967134, EPI_ISL_2967135, EPI_ISL_2967136, EPI_ISL_2967137, EPI_ISL_2967138, EPI_ISL_2967139, EPI_ISL_2967140, EPI_ISL_2967142, EPI_ISL_2967143, EPI_ISL_2967144, EPI_ISL_2967145, EPI_ISL_2967146, EPI_ISL_2967147, EPI_ISL_2967148, EPI_ISL_2967149, EPI_ISL_2967150, EPI_ISL_2967151, EPI_ISL_2967152, EPI_ISL_2967154, EPI_ISL_2967155, EPI_ISL_2967156, EPI_ISL_2967157, EPI_ISL_2967158, EPI_ISL_2967159, EPI_ISL_2967160, EPI_ISL_2967161, EPI_ISL_2967163, EPI_ISL_2967165, EPI_ISL_2967166, EPI_ISL_2967167, EPI_ISL_2967168, EPI_ISL_2967169, EPI_ISL_2967170, EPI_ISL_2967171, EPI_ISL_2967172, EPI_ISL_2967173, EPI_ISL_2967174, EPI_ISL_2967175, EPI_ISL_2967176, EPI_ISL_2967177, EPI_ISL_2967178, EPI_ISL_2967179, EPI_ISL_2967181, EPI_ISL_2967182, EPI_ISL_2967183, EPI_ISL_2967184, EPI_ISL_2967185, EPI_ISL_2967186, EPI_ISL_2967187, EPI_ISL_2967188, EPI_ISL_2967189, EPI_ISL_2967190, EPI_ISL_2967191, EPI_ISL_2967192, EPI_ISL_2967193, EPI_ISL_2967194, EPI_ISL_2967195, EPI_ISL_2967196, EPI_ISL_2967197, EPI_ISL_2967198, EPI_ISL_2967199, EPI_ISL_2967200, EPI_ISL_2967201, EPI_ISL_2967202, EPI_ISL_3018028, EPI_ISL_3018029, EPI_ISL_3018031, EPI_ISL_3018032, EPI_ISL_3018034, EPI_ISL_3076733, EPI_ISL_3076734, EPI_ISL_3076735, EPI_ISL_3076736, EPI_ISL_3076737, EPI_ISL_3076738, EPI_ISL_3076739, EPI_ISL_3076740, EPI_ISL_3076741, EPI_ISL_3076742, EPI_ISL_3076743, EPI_ISL_3076744, EPI_ISL_3076745, EPI_ISL_3076746, EPI_ISL_3076747, EPI_ISL_3076748, EPI_ISL_3076749, EPI_ISL_3076750, EPI_ISL_3076751, EPI_ISL_3076752, EPI_ISL_3076753, EPI_ISL_3076754, EPI_ISL_3076755, EPI_ISL_3076756, EPI_ISL_3076757, EPI_ISL_3076758, EPI_ISL_3076759, EPI_ISL_3076760, EPI_ISL_3076761, EPI_ISL_3076762, EPI_ISL_3076763, EPI_ISL_3076764, EPI_ISL_3076765, EPI_ISL_3076766, EPI_ISL_3076767, EPI_ISL_3076768, EPI_ISL_3076769, EPI_ISL_3076770, EPI_ISL_3076771, EPI_ISL_3076772, EPI_ISL_3076773, EPI_ISL_3076774, EPI_ISL_3076775, EPI_ISL_3076776, EPI_ISL_3076777, EPI_ISL_3076778, EPI_ISL_3076779, EPI_ISL_3076780, EPI_ISL_3076782, EPI_ISL_3076783, EPI_ISL_3076784, EPI_ISL_3076785, EPI_ISL_3076786, EPI_ISL_3076787, EPI_ISL_3076788, EPI_ISL_3076789, EPI_ISL_3076790, EPI_ISL_3076791, EPI_ISL_3076792, EPI_ISL_3076793, EPI_ISL_3076794, EPI_ISL_3076795, EPI_ISL_3076796, EPI_ISL_3076797, EPI_ISL_3076798, EPI_ISL_3076799, EPI_ISL_3076800, EPI_ISL_3076801, EPI_ISL_3076802, EPI_ISL_3076803, EPI_ISL_3076804, EPI_ISL_3076805, EPI_ISL_3076807, EPI_ISL_3076808, EPI_ISL_3076809, EPI_ISL_3076810, EPI_ISL_3076811, EPI_ISL_3076812, EPI_ISL_3076813, EPI_ISL_3076814, EPI_ISL_3076815, EPI_ISL_3076816, EPI_ISL_3107688, EPI_ISL_3107690, EPI_ISL_3232626, EPI_ISL_3232627, EPI_ISL_3232628, EPI_ISL_3232629, EPI_ISL_3232630, EPI_ISL_3232631, EPI_ISL_3232632, EPI_ISL_3232633, EPI_ISL_3232634, EPI_ISL_3232635, EPI_ISL_3232636, EPI_ISL_3232637, EPI_ISL_3232638, EPI_ISL_3232639, EPI_ISL_3232640, EPI_ISL_3232641, EPI_ISL_3232642, EPI_ISL_3232643, EPI_ISL_3232644, EPI_ISL_3232645, EPI_ISL_3232646, EPI_ISL_3232647, EPI_ISL_3232648, EPI_ISL_3232649, EPI_ISL_3232650, EPI_ISL_3232651, EPI_ISL_3232652, EPI_ISL_3232653, EPI_ISL_3232654, EPI_ISL_3232655, EPI_ISL_3232656, EPI_ISL_3232657, EPI_ISL_3232658, EPI_ISL_3232659, EPI_ISL_3232660, EPI_ISL_3232661, EPI_ISL_3232662, EPI_ISL_3232663, EPI_ISL_3232664, EPI_ISL_3232665, EPI_ISL_3232666, EPI_ISL_3232667, EPI_ISL_3232668, EPI_ISL_3232669, EPI_ISL_3232670, EPI_ISL_3232671, EPI_ISL_3232672, EPI_ISL_3232673, EPI_ISL_3232674, EPI_ISL_3232675, EPI_ISL_3232676, EPI_ISL_3232677, EPI_ISL_3232678, EPI_ISL_3232679, EPI_ISL_3232680, EPI_ISL_3232681, EPI_ISL_3232682, EPI_ISL_3232683, EPI_ISL_3232684, EPI_ISL_3232685, EPI_ISL_3232686, EPI_ISL_3232687, EPI_ISL_3232688, EPI_ISL_3232689, EPI_ISL_3232690, EPI_ISL_3232691, EPI_ISL_3232692, EPI_ISL_3232693, EPI_ISL_3232694, EPI_ISL_3232695, EPI_ISL_3232696, EPI_ISL_3232697, EPI_ISL_3232698, EPI_ISL_3232699, EPI_ISL_3232700, EPI_ISL_3232701, EPI_ISL_3232702, EPI_ISL_3232703, EPI_ISL_3232704, EPI_ISL_3232705, EPI_ISL_3232706, EPI_ISL_3232707, EPI_ISL_3232708, EPI_ISL_3232709, EPI_ISL_3232710, EPI_ISL_3232711, EPI_ISL_3233328, EPI_ISL_3233329, EPI_ISL_3233330, EPI_ISL_3233331, EPI_ISL_3233332, EPI_ISL_3233333, EPI_ISL_3233334, EPI_ISL_3233335, EPI_ISL_3233336, EPI_ISL_3233337, EPI_ISL_3233338, EPI_ISL_3233339, EPI_ISL_3233340, EPI_ISL_3233341, EPI_ISL_3233343, EPI_ISL_3233344, EPI_ISL_3233345, EPI_ISL_3233346, EPI_ISL_3233347, EPI_ISL_3233348, EPI_ISL_3233349, EPI_ISL_3233350, EPI_ISL_3233351, EPI_ISL_3233352, EPI_ISL_3233353, EPI_ISL_3233354, EPI_ISL_3233355, EPI_ISL_3233356, EPI_ISL_3233357, EPI_ISL_3233358, EPI_ISL_3233359, EPI_ISL_3233360, EPI_ISL_3233362, EPI_ISL_3233363, EPI_ISL_3233364, EPI_ISL_3233365, EPI_ISL_3233366, EPI_ISL_3233367, EPI_ISL_3233368, EPI_ISL_3233369, EPI_ISL_3233370, EPI_ISL_3233371, EPI_ISL_3233372, EPI_ISL_3233373, EPI_ISL_3233374, EPI_ISL_3233376, EPI_ISL_3233378, EPI_ISL_3233379, EPI_ISL_3233380, EPI_ISL_3233381, EPI_ISL_3266122, EPI_ISL_3266123, EPI_ISL_3266124, EPI_ISL_3266125, EPI_ISL_3543032, EPI_ISL_3543033, EPI_ISL_3543034, EPI_ISL_3543035, EPI_ISL_3543036, EPI_ISL_3543037, EPI_ISL_3543038, EPI_ISL_3543039, EPI_ISL_3543040, EPI_ISL_3543041, EPI_ISL_3543042, EPI_ISL_3543043, EPI_ISL_3543044, EPI_ISL_3543045, EPI_ISL_3543046, EPI_ISL_3543047, EPI_ISL_3543048, EPI_ISL_3543049, EPI_ISL_3543050, EPI_ISL_3543051, EPI_ISL_3543052, EPI_ISL_3543053, EPI_ISL_3543054, EPI_ISL_3543055, EPI_ISL_3543056, EPI_ISL_3543057, EPI_ISL_3543058, EPI_ISL_3543059, EPI_ISL_3543060, EPI_ISL_3543061, EPI_ISL_3543062, EPI_ISL_3543063, EPI_ISL_3543064, EPI_ISL_3543065, EPI_ISL_3543067, EPI_ISL_3543068, EPI_ISL_3543069, EPI_ISL_3543070, EPI_ISL_3543071, EPI_ISL_3543072, EPI_ISL_3543073, EPI_ISL_3543074, EPI_ISL_3543075, EPI_ISL_3543076, EPI_ISL_3543077, EPI_ISL_3543078, EPI_ISL_3543080, EPI_ISL_3543081, EPI_ISL_3543082, EPI_ISL_3543083, EPI_ISL_3543084, EPI_ISL_3543085, EPI_ISL_3543086, EPI_ISL_3543087, EPI_ISL_3543088, EPI_ISL_3543089, EPI_ISL_3543090, EPI_ISL_3543091, EPI_ISL_3543092, EPI_ISL_3543093, EPI_ISL_3543094, EPI_ISL_3543095, EPI_ISL_3543096, EPI_ISL_3543097, EPI_ISL_3543098, EPI_ISL_3543099, EPI_ISL_3543100, EPI_ISL_3543101, EPI_ISL_3543102, EPI_ISL_3543103, EPI_ISL_3543104, EPI_ISL_3543107, EPI_ISL_3543108, EPI_ISL_3543109, EPI_ISL_3543110, EPI_ISL_3543111, EPI_ISL_3543112, EPI_ISL_3543113, EPI_ISL_3543114, EPI_ISL_3795961, EPI_ISL_3795968, EPI_ISL_3795974, EPI_ISL_3795982, EPI_ISL_3795988, EPI_ISL_3795995, EPI_ISL_3796000, EPI_ISL_3796007, EPI_ISL_3796010, EPI_ISL_3796012, EPI_ISL_3796017, EPI_ISL_3796019, EPI_ISL_3796021, EPI_ISL_3796034, EPI_ISL_3796041, EPI_ISL_3796048, EPI_ISL_3796050, EPI_ISL_3796053, EPI_ISL_3796055, EPI_ISL_3796057, EPI_ISL_3796066, EPI_ISL_3796079, EPI_ISL_3796083, EPI_ISL_3796086, EPI_ISL_3796088, EPI_ISL_3796095, EPI_ISL_3796097, EPI_ISL_3796100, EPI_ISL_3796102, EPI_ISL_3796104, EPI_ISL_3796106, EPI_ISL_3796109, EPI_ISL_3796111, EPI_ISL_3796114, EPI_ISL_3796116, EPI_ISL_3796119, EPI_ISL_3796121, EPI_ISL_3796123, EPI_ISL_3796126, EPI_ISL_3796128, EPI_ISL_3796130, EPI_ISL_3796133, EPI_ISL_3796136, EPI_ISL_3796138, EPI_ISL_3796140, EPI_ISL_3796142, EPI_ISL_3796144, EPI_ISL_3796147, EPI_ISL_3796149, EPI_ISL_3796151, EPI_ISL_3796154, EPI_ISL_3796156, EPI_ISL_3796158, EPI_ISL_3796160, EPI_ISL_3796164, EPI_ISL_3796166, EPI_ISL_3796168, EPI_ISL_3796171, EPI_ISL_3796173, EPI_ISL_3796175, EPI_ISL_3796177, EPI_ISL_3796180, EPI_ISL_3796182, EPI_ISL_3796184, EPI_ISL_3796187, EPI_ISL_3796189, EPI_ISL_3796191, EPI_ISL_3796193, EPI_ISL_3796195, EPI_ISL_3796197, EPI_ISL_3796200, EPI_ISL_3796207, EPI_ISL_3796209, EPI_ISL_3796211, EPI_ISL_3796213, EPI_ISL_3796216, EPI_ISL_3796218, EPI_ISL_3796227, EPI_ISL_3796230, EPI_ISL_3796232, EPI_ISL_3796234, EPI_ISL_3796236, EPI_ISL_3796238, EPI_ISL_3796241, EPI_ISL_3796243, EPI_ISL_3796245, EPI_ISL_3796248, EPI_ISL_3796250, EPI_ISL_3796252, EPI_ISL_3796254, EPI_ISL_3796257, EPI_ISL_3796259, EPI_ISL_3796261, EPI_ISL_3796269, EPI_ISL_3796271, EPI_ISL_3796274, EPI_ISL_3796276, EPI_ISL_3796278, EPI_ISL_3796280, EPI_ISL_3796283, EPI_ISL_3796288, EPI_ISL_3796290, EPI_ISL_3796292, EPI_ISL_3796294, EPI_ISL_3796296, EPI_ISL_3796298, EPI_ISL_3796301, EPI_ISL_3796303, EPI_ISL_3796310, EPI_ISL_3796312, EPI_ISL_3796314, EPI_ISL_3796316, EPI_ISL_3796319, EPI_ISL_3796321, EPI_ISL_3796323, EPI_ISL_3796325, EPI_ISL_3796328, EPI_ISL_3796329, EPI_ISL_3796332, EPI_ISL_3796335, EPI_ISL_3796337, EPI_ISL_3796338, EPI_ISL_3796339, EPI_ISL_3796340, EPI_ISL_3796341, EPI_ISL_3796342, EPI_ISL_3796343, EPI_ISL_3796346, EPI_ISL_3796347, EPI_ISL_3796349, EPI_ISL_3796351, EPI_ISL_3796353, EPI_ISL_3796355, EPI_ISL_3796358, EPI_ISL_3796360, EPI_ISL_3796368, EPI_ISL_3796371, EPI_ISL_3796373, EPI_ISL_3796376, EPI_ISL_3796378, EPI_ISL_3796380, EPI_ISL_3796382, EPI_ISL_3796385, EPI_ISL_3796387, EPI_ISL_3796398, EPI_ISL_3796400, EPI_ISL_3796402, EPI_ISL_3796404, EPI_ISL_3796412, EPI_ISL_3796418, EPI_ISL_3796420, EPI_ISL_3796423, EPI_ISL_3796425, EPI_ISL_3796427, EPI_ISL_3796430, EPI_ISL_3796432, EPI_ISL_3796435, EPI_ISL_3796437, EPI_ISL_3796439, EPI_ISL_3796448, EPI_ISL_3796450, EPI_ISL_3796452, EPI_ISL_3796454, EPI_ISL_3796456, EPI_ISL_3796458, EPI_ISL_3796460, EPI_ISL_3796468, EPI_ISL_3796474, EPI_ISL_3796480, EPI_ISL_3796482, EPI_ISL_3796491, EPI_ISL_3796497, EPI_ISL_3796510, EPI_ISL_3796518, EPI_ISL_3796525, EPI_ISL_3796530, EPI_ISL_3796536, EPI_ISL_3796544, EPI_ISL_3796550, EPI_ISL_3796553, EPI_ISL_3796555, EPI_ISL_3796557, EPI_ISL_3796559, EPI_ISL_3796561, EPI_ISL_3796564, EPI_ISL_3796566, EPI_ISL_3796568, EPI_ISL_3796570, EPI_ISL_3796572, EPI_ISL_3796580, EPI_ISL_3796586, EPI_ISL_3796592, EPI_ISL_3796597, EPI_ISL_3796604, EPI_ISL_3796610, EPI_ISL_3796617, EPI_ISL_3796624, EPI_ISL_3796630, EPI_ISL_3796638, EPI_ISL_3796645, EPI_ISL_3796647, EPI_ISL_3796649, EPI_ISL_3796652, EPI_ISL_3796654, EPI_ISL_3796656, EPI_ISL_3796663, EPI_ISL_3796670, EPI_ISL_3796678, EPI_ISL_3796684, EPI_ISL_3796691, EPI_ISL_3796693, EPI_ISL_3796695, EPI_ISL_3796698, EPI_ISL_3796700, EPI_ISL_3796702, EPI_ISL_3796708, EPI_ISL_3796715, EPI_ISL_3796723, EPI_ISL_3796731, EPI_ISL_3796737, EPI_ISL_3796739, EPI_ISL_3796741, EPI_ISL_3796743, EPI_ISL_3796745, EPI_ISL_3796748, EPI_ISL_3796750, EPI_ISL_3796752, EPI_ISL_3796754, EPI_ISL_3796756, EPI_ISL_3796758, EPI_ISL_3796760, EPI_ISL_3796762, EPI_ISL_3796765, EPI_ISL_3796767, EPI_ISL_3796769, EPI_ISL_3796771, EPI_ISL_3796779, EPI_ISL_3796786, EPI_ISL_3796788, EPI_ISL_3796790, EPI_ISL_3796792, EPI_ISL_3796794, EPI_ISL_3796796, EPI_ISL_3796803, EPI_ISL_3803714, EPI_ISL_3803715, EPI_ISL_3803716, EPI_ISL_3803717, EPI_ISL_4031504, EPI_ISL_4031505, EPI_ISL_4031506, EPI_ISL_4031507, EPI_ISL_4031508, EPI_ISL_4031509, EPI_ISL_4031510, EPI_ISL_4031511, EPI_ISL_4031513, EPI_ISL_4031514, EPI_ISL_4031515, EPI_ISL_4031516, EPI_ISL_4031517, EPI_ISL_4031519, EPI_ISL_4031520, EPI_ISL_4031521, EPI_ISL_4031522, EPI_ISL_4031523, EPI_ISL_4031524, EPI_ISL_4031525, EPI_ISL_4031526, EPI_ISL_4031528, EPI_ISL_4031529, EPI_ISL_4031530, EPI_ISL_4031531, EPI_ISL_4031532, EPI_ISL_4031534, EPI_ISL_4031535, EPI_ISL_4031536, EPI_ISL_4031537, EPI_ISL_4031538, EPI_ISL_4031539, EPI_ISL_4031541, EPI_ISL_4031542, EPI_ISL_4031544, EPI_ISL_4031545, EPI_ISL_4031546, EPI_ISL_4031547, EPI_ISL_4031549, EPI_ISL_4031550, EPI_ISL_4031582, EPI_ISL_4031583, EPI_ISL_4031584, EPI_ISL_4031585, EPI_ISL_4031586, EPI_ISL_4031587, EPI_ISL_4031588, EPI_ISL_4031589, EPI_ISL_4031590, EPI_ISL_4031591, EPI_ISL_4031592, EPI_ISL_4031593, EPI_ISL_4031594, EPI_ISL_4031595, EPI_ISL_4031596, EPI_ISL_4031597, EPI_ISL_4031598, EPI_ISL_4031599, EPI_ISL_4031600, EPI_ISL_4031601, EPI_ISL_4031602, EPI_ISL_4031603, EPI_ISL_4031604, EPI_ISL_4031605, EPI_ISL_4031606, EPI_ISL_4031607, EPI_ISL_4031608, EPI_ISL_4031609, EPI_ISL_4031610, EPI_ISL_4031611, EPI_ISL_4031612, EPI_ISL_4031613, EPI_ISL_4031614, EPI_ISL_4031615, EPI_ISL_4031616, EPI_ISL_4031617, EPI_ISL_4031618, EPI_ISL_4031619, EPI_ISL_4031620, EPI_ISL_4031621, EPI_ISL_4031622, EPI_ISL_4031623, EPI_ISL_4031624, EPI_ISL_4031625, EPI_ISL_4031626, EPI_ISL_4031627, EPI_ISL_4031628, EPI_ISL_4031629, EPI_ISL_4031630, EPI_ISL_4031631, EPI_ISL_4031632, EPI_ISL_4031633, EPI_ISL_4031634, EPI_ISL_4031635, EPI_ISL_4031636, EPI_ISL_4031637, EPI_ISL_4031638, EPI_ISL_4031639, EPI_ISL_4031640, EPI_ISL_4031641, EPI_ISL_4031642, EPI_ISL_4031643, EPI_ISL_4031644, EPI_ISL_4031645, EPI_ISL_4031646, EPI_ISL_4031647, EPI_ISL_4031648, EPI_ISL_4031649, EPI_ISL_4031650, EPI_ISL_4031651, EPI_ISL_4031652, EPI_ISL_4031653, EPI_ISL_4031654, EPI_ISL_4031655, EPI_ISL_4031656, EPI_ISL_4031657, EPI_ISL_4031659, EPI_ISL_4031660, EPI_ISL_4031661, EPI_ISL_4031662, EPI_ISL_4031663, EPI_ISL_4031664, EPI_ISL_4031665, EPI_ISL_4031666, EPI_ISL_4031667, EPI_ISL_4031668, EPI_ISL_4031669, EPI_ISL_4031670, EPI_ISL_4032100, EPI_ISL_4032101, EPI_ISL_4032102, EPI_ISL_4032103, EPI_ISL_4032105, EPI_ISL_4032106, EPI_ISL_4032107, EPI_ISL_4032108, EPI_ISL_4032109, EPI_ISL_4032110, EPI_ISL_4032111, EPI_ISL_4032112, EPI_ISL_4032113, EPI_ISL_4032114, EPI_ISL_4032115, EPI_ISL_4032116, EPI_ISL_4032117, EPI_ISL_4032118, EPI_ISL_4032119, EPI_ISL_4032120, EPI_ISL_4032121, EPI_ISL_4032122, EPI_ISL_4032123, EPI_ISL_4032124, EPI_ISL_4032125, EPI_ISL_4032126, EPI_ISL_4032127, EPI_ISL_4032128, EPI_ISL_4032129, EPI_ISL_4032130, EPI_ISL_4032131, EPI_ISL_4032132, EPI_ISL_4032133, EPI_ISL_4032134, EPI_ISL_4032135, EPI_ISL_4032136, EPI_ISL_4032137, EPI_ISL_4032138, EPI_ISL_4032139, EPI_ISL_4032140, EPI_ISL_4032141, EPI_ISL_4032142, EPI_ISL_4032143, EPI_ISL_4032144, EPI_ISL_4032145, EPI_ISL_4032146, EPI_ISL_4032147, EPI_ISL_4032149, EPI_ISL_4032150, EPI_ISL_4032151, EPI_ISL_4032152, EPI_ISL_4032153, EPI_ISL_4032154, EPI_ISL_4032155, EPI_ISL_4032156, EPI_ISL_4032157, EPI_ISL_4032158, EPI_ISL_4032159, EPI_ISL_4032160, EPI_ISL_4032161, EPI_ISL_4032162, EPI_ISL_4032163, EPI_ISL_4032164, EPI_ISL_4032165, EPI_ISL_4032166, EPI_ISL_4032167, EPI_ISL_4032168, EPI_ISL_4032169, EPI_ISL_4032170, EPI_ISL_4032171, EPI_ISL_4032172, EPI_ISL_4032173, EPI_ISL_4032174, EPI_ISL_4032175, EPI_ISL_4032176, EPI_ISL_4032177, EPI_ISL_4032178, EPI_ISL_4032179, EPI_ISL_4032180, EPI_ISL_4032181, EPI_ISL_4032182, EPI_ISL_4032183, EPI_ISL_4032184, EPI_ISL_4032185, EPI_ISL_4032186, EPI_ISL_4032187, EPI_ISL_4032188, EPI_ISL_4032189, EPI_ISL_4032191, EPI_ISL_4032192, EPI_ISL_4032193, EPI_ISL_4108287, EPI_ISL_4108288, EPI_ISL_4108289, EPI_ISL_4541159, EPI_ISL_4541161, EPI_ISL_4541162, EPI_ISL_4541164, EPI_ISL_4541166, EPI_ISL_4541168, EPI_ISL_4541170, EPI_ISL_4541171, EPI_ISL_4541173, EPI_ISL_4541175, EPI_ISL_4541177, EPI_ISL_4541178, EPI_ISL_4541180, EPI_ISL_4541182, EPI_ISL_4541184, EPI_ISL_4541186, EPI_ISL_4541187, EPI_ISL_4541189, EPI_ISL_4541191, EPI_ISL_4541192, EPI_ISL_4541194, EPI_ISL_4541196, EPI_ISL_4541198, EPI_ISL_4541200, EPI_ISL_4541202, EPI_ISL_4541204, EPI_ISL_4541205, EPI_ISL_4541207, EPI_ISL_4541209, EPI_ISL_4541211, EPI_ISL_4541213, EPI_ISL_4541214, EPI_ISL_4541216, EPI_ISL_4541218, EPI_ISL_4541220, EPI_ISL_4541221, EPI_ISL_4541223, EPI_ISL_4541225, EPI_ISL_4541227, EPI_ISL_4541229, EPI_ISL_4541232, EPI_ISL_4541234, EPI_ISL_4541236, EPI_ISL_4541238, EPI_ISL_4541241, EPI_ISL_4541243, EPI_ISL_4541245, EPI_ISL_4541247, EPI_ISL_4541249, EPI_ISL_4541251, EPI_ISL_4541254, EPI_ISL_4541258, EPI_ISL_4541261, EPI_ISL_4541263, EPI_ISL_4541265, EPI_ISL_4541267, EPI_ISL_4541269, EPI_ISL_4541270, EPI_ISL_4541272, EPI_ISL_4541274, EPI_ISL_4541276, EPI_ISL_4541277, EPI_ISL_4541279, EPI_ISL_4541281, EPI_ISL_4541283, EPI_ISL_4541284, EPI_ISL_4541286, EPI_ISL_4541288, EPI_ISL_4541290, EPI_ISL_4541292, EPI_ISL_4541294, EPI_ISL_4541296, EPI_ISL_4541298, EPI_ISL_4541299, EPI_ISL_4541301, EPI_ISL_4541303, EPI_ISL_4541305, EPI_ISL_4541307, EPI_ISL_4541308, EPI_ISL_4541310, EPI_ISL_4541312, EPI_ISL_4541314, EPI_ISL_4541316, EPI_ISL_4541318, EPI_ISL_4541319, EPI_ISL_4541321, EPI_ISL_4541323, EPI_ISL_4541325, EPI_ISL_4541326, EPI_ISL_4541328, EPI_ISL_4541330, EPI_ISL_4541332, EPI_ISL_4541334, EPI_ISL_4541336, EPI_ISL_4541337, EPI_ISL_4541339, EPI_ISL_4541341, EPI_ISL_4541342, EPI_ISL_4541344, EPI_ISL_4541346, EPI_ISL_4541348, EPI_ISL_4541350, EPI_ISL_4541351, EPI_ISL_4541353, EPI_ISL_4541355, EPI_ISL_4541357, EPI_ISL_4541359, EPI_ISL_4541361, EPI_ISL_4541363, EPI_ISL_4541365, EPI_ISL_4541366, EPI_ISL_4541368, EPI_ISL_4541370, EPI_ISL_4541372, EPI_ISL_4541374, EPI_ISL_4541376, EPI_ISL_4541377, EPI_ISL_4541379, EPI_ISL_4541381, EPI_ISL_4541382, EPI_ISL_4541384, EPI_ISL_4541386, EPI_ISL_4541388, EPI_ISL_4541390, EPI_ISL_4541392, EPI_ISL_4541394, EPI_ISL_4541396, EPI_ISL_4541397, EPI_ISL_4541399, EPI_ISL_4541401, EPI_ISL_4541403, EPI_ISL_4541405, EPI_ISL_4541407, EPI_ISL_4541408, EPI_ISL_4541410, EPI_ISL_4541412, EPI_ISL_4541414, EPI_ISL_4541416, EPI_ISL_4541418, EPI_ISL_4541419, EPI_ISL_4541421, EPI_ISL_4541423, EPI_ISL_4541424, EPI_ISL_4541428, EPI_ISL_4541429, EPI_ISL_4541431, EPI_ISL_4541433, EPI_ISL_4541435, EPI_ISL_4541437, EPI_ISL_4541438, EPI_ISL_4541441, EPI_ISL_4541442, EPI_ISL_4541445, EPI_ISL_4541447, EPI_ISL_4541450, EPI_ISL_4541452, EPI_ISL_4541454, EPI_ISL_4541456, EPI_ISL_4541458, EPI_ISL_4541459, EPI_ISL_4541461, EPI_ISL_4541463, EPI_ISL_4541465, EPI_ISL_4541467, EPI_ISL_4541472, EPI_ISL_4541474, EPI_ISL_4541476, EPI_ISL_4541478, EPI_ISL_4541479, EPI_ISL_4541481, EPI_ISL_4541483, EPI_ISL_4541485, EPI_ISL_4541487, EPI_ISL_4541489, EPI_ISL_4541491, EPI_ISL_4541492, EPI_ISL_4541494, EPI_ISL_4541496, EPI_ISL_4541498, EPI_ISL_4541500, EPI_ISL_4541501, EPI_ISL_4541503, EPI_ISL_4541505, EPI_ISL_4541507, EPI_ISL_4541509, EPI_ISL_4541511, EPI_ISL_4541512, EPI_ISL_4541514, EPI_ISL_4541516, EPI_ISL_4541521, EPI_ISL_4541523, EPI_ISL_4541525, EPI_ISL_4541526, EPI_ISL_4541528, EPI_ISL_4541530, EPI_ISL_4546547, EPI_ISL_4546548, EPI_ISL_4546549, EPI_ISL_4546550, EPI_ISL_4546551, EPI_ISL_4546552, EPI_ISL_4546553, EPI_ISL_4546554, EPI_ISL_4546555, EPI_ISL_4546556, EPI_ISL_4546557, EPI_ISL_4546558, EPI_ISL_4546559, EPI_ISL_4546560, EPI_ISL_4546561, EPI_ISL_4546562, EPI_ISL_4546563, EPI_ISL_4546564, EPI_ISL_4546565, EPI_ISL_4546566, EPI_ISL_4546567, EPI_ISL_4546568, EPI_ISL_4546570, EPI_ISL_4546571, EPI_ISL_4546572, EPI_ISL_4546573, EPI_ISL_4546575, EPI_ISL_4546576, EPI_ISL_4546577, EPI_ISL_4546578, EPI_ISL_4546579, EPI_ISL_4546580, EPI_ISL_4546581, EPI_ISL_4546582, EPI_ISL_4546583, EPI_ISL_4546584, EPI_ISL_4546585, EPI_ISL_4546586, EPI_ISL_4546587, EPI_ISL_4546588, EPI_ISL_4546589, EPI_ISL_4546590, EPI_ISL_4546591, EPI_ISL_4546592, EPI_ISL_4546593, EPI_ISL_4546594, EPI_ISL_4546595, EPI_ISL_4546597, EPI_ISL_4546598, EPI_ISL_4546599, EPI_ISL_4546600, EPI_ISL_4546601, EPI_ISL_4546602, EPI_ISL_4546603, EPI_ISL_4546604, EPI_ISL_4546605, EPI_ISL_4546606, EPI_ISL_4546607, EPI_ISL_4546608, EPI_ISL_4546609, EPI_ISL_4546610, EPI_ISL_4546611, EPI_ISL_4546612, EPI_ISL_4546613, EPI_ISL_4546614, EPI_ISL_4546615, EPI_ISL_4546616, EPI_ISL_4546617, EPI_ISL_4546618, EPI_ISL_4546619, EPI_ISL_4546620, EPI_ISL_4546621, EPI_ISL_4546622, EPI_ISL_4546623, EPI_ISL_4546624, EPI_ISL_4546625, EPI_ISL_4546626, EPI_ISL_4546627, EPI_ISL_4546628, EPI_ISL_4546629, EPI_ISL_4546630, EPI_ISL_4546631, EPI_ISL_4546632, EPI_ISL_4546633, EPI_ISL_4546634, EPI_ISL_4546635, EPI_ISL_4546636, EPI_ISL_4546637, EPI_ISL_4546638, EPI_ISL_4546639, EPI_ISL_4546641, EPI_ISL_4546642, EPI_ISL_4546643, EPI_ISL_4546644, EPI_ISL_4546645, EPI_ISL_4546646, EPI_ISL_4546647, EPI_ISL_4546648, EPI_ISL_4546649, EPI_ISL_4546650, EPI_ISL_4546651, EPI_ISL_4546652, EPI_ISL_4546653, EPI_ISL_4546654, EPI_ISL_4546655, EPI_ISL_4546656, EPI_ISL_4546657, EPI_ISL_4546659, EPI_ISL_4546660, EPI_ISL_4546661, EPI_ISL_4546662, EPI_ISL_4546663, EPI_ISL_4546664, EPI_ISL_4546665, EPI_ISL_4546666, EPI_ISL_4546667, EPI_ISL_4546668, EPI_ISL_4546669, EPI_ISL_4546670, EPI_ISL_4546671, EPI_ISL_4546672, EPI_ISL_4546673, EPI_ISL_4546674, EPI_ISL_4546675, EPI_ISL_4546676, EPI_ISL_4546677, EPI_ISL_4546678, EPI_ISL_4546679, EPI_ISL_4546680, EPI_ISL_4546681, EPI_ISL_4546682, EPI_ISL_4546683, EPI_ISL_4546684, EPI_ISL_4546685, EPI_ISL_4546686, EPI_ISL_4546688, EPI_ISL_4546689, EPI_ISL_4546690, EPI_ISL_4546692, EPI_ISL_4546693, EPI_ISL_4546694, EPI_ISL_4546695, EPI_ISL_4546696, EPI_ISL_4546697, EPI_ISL_4546698, EPI_ISL_4546699, EPI_ISL_4546700, EPI_ISL_4546701, EPI_ISL_4546702, EPI_ISL_4546703, EPI_ISL_4546704, EPI_ISL_4546705, EPI_ISL_4546706, EPI_ISL_4546707, EPI_ISL_4546708, EPI_ISL_4546709, EPI_ISL_4546710, EPI_ISL_4546711, EPI_ISL_4546712, EPI_ISL_4546713, EPI_ISL_4546714, EPI_ISL_4546715, EPI_ISL_4546716, EPI_ISL_4546717, EPI_ISL_4546718, EPI_ISL_4546719, EPI_ISL_4546720, EPI_ISL_4546721, EPI_ISL_4546722, EPI_ISL_4546723, EPI_ISL_4546724, EPI_ISL_4546725, EPI_ISL_4546726, EPI_ISL_4546727, EPI_ISL_4546728, EPI_ISL_4546729, EPI_ISL_4546730, EPI_ISL_4546731, EPI_ISL_4546732, EPI_ISL_4546733, EPI_ISL_4546734, EPI_ISL_4546735, EPI_ISL_4546736, EPI_ISL_4546737, EPI_ISL_4546738, EPI_ISL_4546739, EPI_ISL_4546740, EPI_ISL_4546741, EPI_ISL_4546742, EPI_ISL_4546743, EPI_ISL_4546745, EPI_ISL_4546746, EPI_ISL_4546747, EPI_ISL_4546748, EPI_ISL_4546749, EPI_ISL_4546750, EPI_ISL_4546751, EPI_ISL_4546752, EPI_ISL_4546753, EPI_ISL_4546754, EPI_ISL_4546755, EPI_ISL_4546756, EPI_ISL_4546757, EPI_ISL_4546758, EPI_ISL_4546759, EPI_ISL_4546760, EPI_ISL_4546761, EPI_ISL_4546762, EPI_ISL_4546763, EPI_ISL_4546764, EPI_ISL_4546765, EPI_ISL_4546766, EPI_ISL_4546767, EPI_ISL_4546768, EPI_ISL_4546769, EPI_ISL_4546770, EPI_ISL_4546771, EPI_ISL_4546772, EPI_ISL_4546773, EPI_ISL_4546774, EPI_ISL_4546775, EPI_ISL_4546776, EPI_ISL_4546777, EPI_ISL_4546778, EPI_ISL_4546779, EPI_ISL_4546780, EPI_ISL_4546781, EPI_ISL_4546783, EPI_ISL_4546784, EPI_ISL_4546785, EPI_ISL_4546786, EPI_ISL_4546787, EPI_ISL_4546788, EPI_ISL_4546790, EPI_ISL_4546791, EPI_ISL_4546792, EPI_ISL_4546793, EPI_ISL_4546794, EPI_ISL_4546795, EPI_ISL_4546796, EPI_ISL_4546797, EPI_ISL_4642987, EPI_ISL_4642991, EPI_ISL_4643086, EPI_ISL_4643092, EPI_ISL_4643098, EPI_ISL_4643103, EPI_ISL_4643111, EPI_ISL_4710056, EPI_ISL_4710064, EPI_ISL_4710071, EPI_ISL_4710081, EPI_ISL_4710082, EPI_ISL_4710089, EPI_ISL_4710095, EPI_ISL_4710105, EPI_ISL_4710112, EPI_ISL_4710119, EPI_ISL_4710124, EPI_ISL_4710132, EPI_ISL_4710136, EPI_ISL_4710145, EPI_ISL_4710148, EPI_ISL_4710155, EPI_ISL_4710161, EPI_ISL_4710168, EPI_ISL_4710176, EPI_ISL_4710182, EPI_ISL_4710188, EPI_ISL_4710194, EPI_ISL_4710201, EPI_ISL_4710208, EPI_ISL_4710217, EPI_ISL_4710229, EPI_ISL_4710232, EPI_ISL_4710237, EPI_ISL_4710248, EPI_ISL_4710256, EPI_ISL_4710263, EPI_ISL_4710270, EPI_ISL_4710279, EPI_ISL_4710285, EPI_ISL_4710290, EPI_ISL_4710296, EPI_ISL_4710300, EPI_ISL_4710306, EPI_ISL_4710312, EPI_ISL_4710321, EPI_ISL_4710330, EPI_ISL_4710337, EPI_ISL_4710345, EPI_ISL_4710351, EPI_ISL_4710359, EPI_ISL_4710366, EPI_ISL_4710373, EPI_ISL_4710381, EPI_ISL_4710388, EPI_ISL_4710393, EPI_ISL_4710398, EPI_ISL_4710406, EPI_ISL_4710414, EPI_ISL_4710419, EPI_ISL_4710423, EPI_ISL_4710427, EPI_ISL_4710435, EPI_ISL_4710449, EPI_ISL_4710456, EPI_ISL_4710459, EPI_ISL_4710467, EPI_ISL_4710468, EPI_ISL_4710477, EPI_ISL_4710485, EPI_ISL_4710486, EPI_ISL_4710489, EPI_ISL_4710490, EPI_ISL_4710500, EPI_ISL_4710506, EPI_ISL_4710507, EPI_ISL_4710514, EPI_ISL_4710515, EPI_ISL_4710525, EPI_ISL_4710528, EPI_ISL_4710536, EPI_ISL_4710540, EPI_ISL_4710547, EPI_ISL_4710548, EPI_ISL_4710557, EPI_ISL_4710563, EPI_ISL_4710564, EPI_ISL_4710567, EPI_ISL_4710568, EPI_ISL_4710577, EPI_ISL_4710584, EPI_ISL_4710591, EPI_ISL_4710600, EPI_ISL_4710601, EPI_ISL_4710609, EPI_ISL_4710610, EPI_ISL_4710923, EPI_ISL_4710930, EPI_ISL_4710934, EPI_ISL_4710939, EPI_ISL_4710947, EPI_ISL_4710948, EPI_ISL_4710958, EPI_ISL_4710959, EPI_ISL_4710965, EPI_ISL_4710966, EPI_ISL_4710971, EPI_ISL_4710972, EPI_ISL_4710975, EPI_ISL_4710977, EPI_ISL_4710978, EPI_ISL_4710982, EPI_ISL_4710983, EPI_ISL_4710988, EPI_ISL_4710989, EPI_ISL_4710997, EPI_ISL_4710998, EPI_ISL_4711006, EPI_ISL_4711012, EPI_ISL_4711013, EPI_ISL_4711018, EPI_ISL_4711021, EPI_ISL_4711022, EPI_ISL_4711030, EPI_ISL_4711031, EPI_ISL_4711037, EPI_ISL_4711042, EPI_ISL_4711043, EPI_ISL_4711050, EPI_ISL_4711051, EPI_ISL_4711058, EPI_ISL_4711065, EPI_ISL_4711072, EPI_ISL_4711081, EPI_ISL_4711086, EPI_ISL_4711087, EPI_ISL_4711092, EPI_ISL_4711097, EPI_ISL_4711103, EPI_ISL_4711104, EPI_ISL_4711110, EPI_ISL_4711119, EPI_ISL_4711123, EPI_ISL_4711129, EPI_ISL_4711137, EPI_ISL_4711148, EPI_ISL_4711155, EPI_ISL_4711165, EPI_ISL_4711172, EPI_ISL_4711183, EPI_ISL_4711193, EPI_ISL_4711194, EPI_ISL_4711203, EPI_ISL_4711204, EPI_ISL_4711213, EPI_ISL_4711219, EPI_ISL_4711220, EPI_ISL_4711225, EPI_ISL_4711234, EPI_ISL_4711244, EPI_ISL_4711252, EPI_ISL_4711262, EPI_ISL_4711268, EPI_ISL_4711275, EPI_ISL_4711281, EPI_ISL_4711290, EPI_ISL_4711294, EPI_ISL_4711295, EPI_ISL_4711300, EPI_ISL_4711305, EPI_ISL_4711314, EPI_ISL_4711317, EPI_ISL_4711326, EPI_ISL_4711334, EPI_ISL_4711335, EPI_ISL_4711342, EPI_ISL_4711343, EPI_ISL_4711348, EPI_ISL_4711356, EPI_ISL_4711357, EPI_ISL_4711362, EPI_ISL_4711363, EPI_ISL_4711373, EPI_ISL_4711379, EPI_ISL_4711506, EPI_ISL_4711518, EPI_ISL_4711524, EPI_ISL_4711529, EPI_ISL_4711530, EPI_ISL_4711533, EPI_ISL_4711540, EPI_ISL_4711547, EPI_ISL_4711554, EPI_ISL_4711563, EPI_ISL_4711568, EPI_ISL_4711573, EPI_ISL_4711574, EPI_ISL_4711579, EPI_ISL_4711580, EPI_ISL_4711589, EPI_ISL_4711590, EPI_ISL_4711598, EPI_ISL_4711601, EPI_ISL_4711602, EPI_ISL_4711608, EPI_ISL_4711609, EPI_ISL_4711615, EPI_ISL_4711616, EPI_ISL_4711624, EPI_ISL_4711631, EPI_ISL_4711632, EPI_ISL_4711637, EPI_ISL_4711638, EPI_ISL_4711645, EPI_ISL_4711650, EPI_ISL_4711651, EPI_ISL_4711657, EPI_ISL_4711658, EPI_ISL_4711662, EPI_ISL_4711663, EPI_ISL_4711669, EPI_ISL_4711670, EPI_ISL_4711678, EPI_ISL_4711683, EPI_ISL_4711684, EPI_ISL_4711689, EPI_ISL_4711694, EPI_ISL_4711695, EPI_ISL_4711702, EPI_ISL_4711703, EPI_ISL_4711707, EPI_ISL_4711717, EPI_ISL_4711718, EPI_ISL_4711725, EPI_ISL_4711734, EPI_ISL_4711742, EPI_ISL_4711755, EPI_ISL_4711761, EPI_ISL_4711772, EPI_ISL_4711779, EPI_ISL_4711787, EPI_ISL_4711794, EPI_ISL_4711801, EPI_ISL_4711810, EPI_ISL_4711814, EPI_ISL_4711820, EPI_ISL_4711827, EPI_ISL_4711838, EPI_ISL_4711848, EPI_ISL_4711857, EPI_ISL_4711863, EPI_ISL_4711866, EPI_ISL_4711870, EPI_ISL_4711871, EPI_ISL_4711880, EPI_ISL_4711881, EPI_ISL_4711888, EPI_ISL_4711894, EPI_ISL_4711899, EPI_ISL_4711900, EPI_ISL_4711907, EPI_ISL_4711919, EPI_ISL_4711925, EPI_ISL_4711931, EPI_ISL_4711938, EPI_ISL_4711947, EPI_ISL_4711953, EPI_ISL_4711956, EPI_ISL_4711963, EPI_ISL_4711969, EPI_ISL_4711976, EPI_ISL_4731241, EPI_ISL_4731242, EPI_ISL_4731243, EPI_ISL_4731244, EPI_ISL_4731245, EPI_ISL_4731246, EPI_ISL_4731247, EPI_ISL_4731248, EPI_ISL_4731249, EPI_ISL_4731250, EPI_ISL_4731251, EPI_ISL_4731252, EPI_ISL_4731253, EPI_ISL_4731254, EPI_ISL_4731255, EPI_ISL_4731256, EPI_ISL_4731257, EPI_ISL_4731258, EPI_ISL_4731259, EPI_ISL_4731260, EPI_ISL_4731261, EPI_ISL_4731262, EPI_ISL_4731263, EPI_ISL_4731264, EPI_ISL_4731265, EPI_ISL_4731266, EPI_ISL_4731267, EPI_ISL_4731268, EPI_ISL_4731269, EPI_ISL_4731270, EPI_ISL_4731271, EPI_ISL_4731272, EPI_ISL_4731273, EPI_ISL_4731274, EPI_ISL_4731275, EPI_ISL_4731276, EPI_ISL_4731277, EPI_ISL_4731278, EPI_ISL_4731279, EPI_ISL_4731280, EPI_ISL_4731281, EPI_ISL_4731282, EPI_ISL_4731283, EPI_ISL_4731284, EPI_ISL_4731285, EPI_ISL_4731286, EPI_ISL_4731287, EPI_ISL_4731288, EPI_ISL_4731289, EPI_ISL_4731290, EPI_ISL_4731291, EPI_ISL_4731292, EPI_ISL_4731293, EPI_ISL_4731294, EPI_ISL_4731295, EPI_ISL_4731296, EPI_ISL_4731297, EPI_ISL_4731298, EPI_ISL_4731299, EPI_ISL_4731300, EPI_ISL_4731301, EPI_ISL_4731302, EPI_ISL_4731303, EPI_ISL_4731304, EPI_ISL_4731305, EPI_ISL_4731306, EPI_ISL_4731307, EPI_ISL_4731308, EPI_ISL_4731309, EPI_ISL_4731310, EPI_ISL_4731311, EPI_ISL_4731312, EPI_ISL_4731313, EPI_ISL_4731314, EPI_ISL_4731315, EPI_ISL_4731316, EPI_ISL_4731317, EPI_ISL_4731318, EPI_ISL_4731319, EPI_ISL_4731320, EPI_ISL_4731321, EPI_ISL_4731322, EPI_ISL_4731323, EPI_ISL_4731324, EPI_ISL_4731325, EPI_ISL_4731326, EPI_ISL_4731327, EPI_ISL_4731328, EPI_ISL_4731329, EPI_ISL_4731330, EPI_ISL_4731331, EPI_ISL_4731332, EPI_ISL_4731333, EPI_ISL_4731334, EPI_ISL_4731335, EPI_ISL_4731336, EPI_ISL_4731337, EPI_ISL_4731338, EPI_ISL_4731339, EPI_ISL_4731340, EPI_ISL_4731341, EPI_ISL_4731342, EPI_ISL_4731343, EPI_ISL_4731344, EPI_ISL_4731345, EPI_ISL_4731346, EPI_ISL_4731347, EPI_ISL_4731348, EPI_ISL_4731349, EPI_ISL_4731350, EPI_ISL_4731351, EPI_ISL_4731352, EPI_ISL_4731353, EPI_ISL_4731354, EPI_ISL_4731355, EPI_ISL_4731356, EPI_ISL_4731357, EPI_ISL_4731358, EPI_ISL_4731359, EPI_ISL_4731360, EPI_ISL_4731361, EPI_ISL_4731362, EPI_ISL_4731363, EPI_ISL_4731364, EPI_ISL_4731365, EPI_ISL_4731366, EPI_ISL_4731367, EPI_ISL_4731368, EPI_ISL_4731369, EPI_ISL_4731370, EPI_ISL_4731371, EPI_ISL_4731372, EPI_ISL_4731373, EPI_ISL_4731374, EPI_ISL_4731375, EPI_ISL_4731376, EPI_ISL_4731377, EPI_ISL_4731378, EPI_ISL_4731379, EPI_ISL_4731380, EPI_ISL_4731381, EPI_ISL_4731382, EPI_ISL_4731383, EPI_ISL_4731384, EPI_ISL_4731385, EPI_ISL_4731386, EPI_ISL_4731387, EPI_ISL_4731388, EPI_ISL_4731389, EPI_ISL_4731390, EPI_ISL_4731391, EPI_ISL_4731392, EPI_ISL_4731393, EPI_ISL_4731395, EPI_ISL_4731396, EPI_ISL_4731397, EPI_ISL_4731398, EPI_ISL_4731399, EPI_ISL_4731400, EPI_ISL_4731401, EPI_ISL_4731402, EPI_ISL_4731403, EPI_ISL_4731404, EPI_ISL_4731405, EPI_ISL_4731406, EPI_ISL_4731407, EPI_ISL_4731408, EPI_ISL_4731409, EPI_ISL_4731410, EPI_ISL_4731411, EPI_ISL_4731412, EPI_ISL_4731413, EPI_ISL_4731414, EPI_ISL_4731416, EPI_ISL_4731417, EPI_ISL_4731418, EPI_ISL_4731419, EPI_ISL_4731420, EPI_ISL_4731421, EPI_ISL_4731422, EPI_ISL_4731423, EPI_ISL_4731424, EPI_ISL_4731425, EPI_ISL_4731426, EPI_ISL_4731427, EPI_ISL_4731428, EPI_ISL_4731429, EPI_ISL_4731430, EPI_ISL_4731431, EPI_ISL_4731432, EPI_ISL_4731433, EPI_ISL_4731434, EPI_ISL_4731435, EPI_ISL_4731436, EPI_ISL_4731437, EPI_ISL_4731439, EPI_ISL_4731440, EPI_ISL_4731441, EPI_ISL_4731442, EPI_ISL_4731443, EPI_ISL_4731444, EPI_ISL_4731445, EPI_ISL_4731446, EPI_ISL_4731447, EPI_ISL_4731448, EPI_ISL_4731449, EPI_ISL_4731450, EPI_ISL_4731451, EPI_ISL_4731452, EPI_ISL_4731453, EPI_ISL_4731454, EPI_ISL_4731455, EPI_ISL_4731456, EPI_ISL_4731457, EPI_ISL_4731458, EPI_ISL_4731459, EPI_ISL_4731460, EPI_ISL_4731461, EPI_ISL_4731462, EPI_ISL_4731463, EPI_ISL_4731464, EPI_ISL_4731465, EPI_ISL_4731466, EPI_ISL_4731467, EPI_ISL_4731468, EPI_ISL_4731469, EPI_ISL_4731470, EPI_ISL_4731471, EPI_ISL_4731472, EPI_ISL_4731473, EPI_ISL_4731474, EPI_ISL_4731475, EPI_ISL_4731476, EPI_ISL_4731477, EPI_ISL_4731478, EPI_ISL_4731479, EPI_ISL_4731481, EPI_ISL_4731482, EPI_ISL_4731483, EPI_ISL_4731484, EPI_ISL_4731485, EPI_ISL_4731486, EPI_ISL_4731487, EPI_ISL_4731488, EPI_ISL_4731489, EPI_ISL_4731490, EPI_ISL_4731491, EPI_ISL_4731492, EPI_ISL_4731493, EPI_ISL_4731494, EPI_ISL_4731495, EPI_ISL_4731496, EPI_ISL_4731497, EPI_ISL_4731498, EPI_ISL_4731499, EPI_ISL_4731501, EPI_ISL_4731502, EPI_ISL_4731503, EPI_ISL_4731504, EPI_ISL_4731505, EPI_ISL_4731506, EPI_ISL_4731507, EPI_ISL_4731508, EPI_ISL_4731509, EPI_ISL_4731510, EPI_ISL_4731511, EPI_ISL_4770036, EPI_ISL_4770043, EPI_ISL_4770047, EPI_ISL_4770055, EPI_ISL_4770060, EPI_ISL_4770068, EPI_ISL_4770077, EPI_ISL_4770082, EPI_ISL_4770088, EPI_ISL_4770092, EPI_ISL_4770094, EPI_ISL_4770096, EPI_ISL_4770105, EPI_ISL_4770111, EPI_ISL_4770119, EPI_ISL_4770126, EPI_ISL_4770130, EPI_ISL_4770135, EPI_ISL_4770144, EPI_ISL_4770150, EPI_ISL_4770158, EPI_ISL_4770165, EPI_ISL_4770169, EPI_ISL_4770172, EPI_ISL_4770185, EPI_ISL_4770189, EPI_ISL_4770195, EPI_ISL_4770198, EPI_ISL_4770203, EPI_ISL_4770210, EPI_ISL_4770217, EPI_ISL_4770224, EPI_ISL_4770233, EPI_ISL_4770238, EPI_ISL_4770247, EPI_ISL_4770257, EPI_ISL_4770265, EPI_ISL_4770272, EPI_ISL_4770277, EPI_ISL_4770283, EPI_ISL_4770290, EPI_ISL_4770298, EPI_ISL_4770300, EPI_ISL_4770304, EPI_ISL_4770310, EPI_ISL_4770317, EPI_ISL_4770325, EPI_ISL_4770331, EPI_ISL_4770336, EPI_ISL_4770343, EPI_ISL_4770350, EPI_ISL_4770353, EPI_ISL_4770361, EPI_ISL_4770368, EPI_ISL_4770375, EPI_ISL_4770381, EPI_ISL_4770386, EPI_ISL_4770390, EPI_ISL_4770395, EPI_ISL_4770407, EPI_ISL_4770415, EPI_ISL_4770422, EPI_ISL_4770428, EPI_ISL_4770436, EPI_ISL_4770444, EPI_ISL_4770449, EPI_ISL_4770457, EPI_ISL_4770460, EPI_ISL_4770469, EPI_ISL_4770473, EPI_ISL_4770482, EPI_ISL_4770486, EPI_ISL_4770491, EPI_ISL_4770493, EPI_ISL_4770500, EPI_ISL_4770505, EPI_ISL_4770509, EPI_ISL_4770516, EPI_ISL_4770525, EPI_ISL_4770534, EPI_ISL_4770540, EPI_ISL_4770546, EPI_ISL_4770554, EPI_ISL_4770562, EPI_ISL_4770568, EPI_ISL_4770573, EPI_ISL_4770576, EPI_ISL_4770581, EPI_ISL_4770587, EPI_ISL_4770594, EPI_ISL_4770600, EPI_ISL_4770607, EPI_ISL_4778367, EPI_ISL_4778370, EPI_ISL_4778377, EPI_ISL_4778379, EPI_ISL_4778387, EPI_ISL_4778394, EPI_ISL_4778408, EPI_ISL_4778414, EPI_ISL_4778423, EPI_ISL_4778432, EPI_ISL_4778436, EPI_ISL_4778442, EPI_ISL_4778446, EPI_ISL_4778455, EPI_ISL_4778465, EPI_ISL_4778472, EPI_ISL_4778479, EPI_ISL_4778484, EPI_ISL_4778494, EPI_ISL_4778503, EPI_ISL_4778508, EPI_ISL_4778517, EPI_ISL_4778519, EPI_ISL_4778528, EPI_ISL_4778537, EPI_ISL_4778542, EPI_ISL_4778547, EPI_ISL_4778555, EPI_ISL_4778564, EPI_ISL_4778571, EPI_ISL_4778579, EPI_ISL_4778586, EPI_ISL_4778595, EPI_ISL_4778609, EPI_ISL_4778616, EPI_ISL_4778622, EPI_ISL_4778632, EPI_ISL_4778636, EPI_ISL_4778645, EPI_ISL_4778652, EPI_ISL_4778656, EPI_ISL_4778659, EPI_ISL_4778661, EPI_ISL_4778667, EPI_ISL_4778674, EPI_ISL_4778682, EPI_ISL_4778686, EPI_ISL_4778693, EPI_ISL_4778699, EPI_ISL_4778709, EPI_ISL_4778716, EPI_ISL_4778719, EPI_ISL_4778721, EPI_ISL_4778729, EPI_ISL_4778735, EPI_ISL_4778743, EPI_ISL_4778751, EPI_ISL_4778757, EPI_ISL_4778765, EPI_ISL_4778767, EPI_ISL_4778774, EPI_ISL_4778778, EPI_ISL_4778790, EPI_ISL_4778794, EPI_ISL_4778803, EPI_ISL_4778811, EPI_ISL_4778814, EPI_ISL_4778817, EPI_ISL_4778823, EPI_ISL_4778830, EPI_ISL_4778839, EPI_ISL_4778842, EPI_ISL_4778850, EPI_ISL_4778854, EPI_ISL_4778859, EPI_ISL_4778862, EPI_ISL_4778869, EPI_ISL_4778874, EPI_ISL_4778881, EPI_ISL_4778886, EPI_ISL_4778892, EPI_ISL_4778901, EPI_ISL_4778909, EPI_ISL_4778912, EPI_ISL_4778915, EPI_ISL_4798709, EPI_ISL_4798717, EPI_ISL_4802797, EPI_ISL_4802800, EPI_ISL_4802811, EPI_ISL_4802813, EPI_ISL_4802815, EPI_ISL_4802821, EPI_ISL_4802831, EPI_ISL_4802836, EPI_ISL_4802842, EPI_ISL_4802848, EPI_ISL_4802856, EPI_ISL_4802858, EPI_ISL_4802868, EPI_ISL_4802878, EPI_ISL_4802882, EPI_ISL_4802886, EPI_ISL_4802888, EPI_ISL_4802895, EPI_ISL_4802900, EPI_ISL_4802909, EPI_ISL_4802914, EPI_ISL_4802922, EPI_ISL_4802928, EPI_ISL_4802932, EPI_ISL_4802940, EPI_ISL_4802943, EPI_ISL_4802953, EPI_ISL_4802958, EPI_ISL_4802962, EPI_ISL_4802966, EPI_ISL_4802969, EPI_ISL_4802972, EPI_ISL_4802979, EPI_ISL_4802986, EPI_ISL_4802994, EPI_ISL_4802996, EPI_ISL_4803007, EPI_ISL_4803021, EPI_ISL_4803027, EPI_ISL_4803040, EPI_ISL_4803049, EPI_ISL_4803063, EPI_ISL_4803073, EPI_ISL_4803080, EPI_ISL_4803091, EPI_ISL_4803100, EPI_ISL_4803112, EPI_ISL_4803121, EPI_ISL_4803129, EPI_ISL_4803149, EPI_ISL_4803157, EPI_ISL_4803165, EPI_ISL_4803183, EPI_ISL_4803213, EPI_ISL_4803240, EPI_ISL_4803262, EPI_ISL_4803281, EPI_ISL_4803320, EPI_ISL_4803353, EPI_ISL_4803383, EPI_ISL_4847738, EPI_ISL_4849540, EPI_ISL_4849541, EPI_ISL_4849542, EPI_ISL_4849543, EPI_ISL_4849544, EPI_ISL_4850573, EPI_ISL_5417324, EPI_ISL_5417325, EPI_ISL_5417326, EPI_ISL_5417327, EPI_ISL_5417328, EPI_ISL_5417329, EPI_ISL_5417330, EPI_ISL_5417331, EPI_ISL_5417332, EPI_ISL_5417333, EPI_ISL_5417335, EPI_ISL_5417336, EPI_ISL_5417337, EPI_ISL_5417338, EPI_ISL_5417339, EPI_ISL_5417340, EPI_ISL_5417341, EPI_ISL_5417342, EPI_ISL_5417343, EPI_ISL_5417344, EPI_ISL_5417345, EPI_ISL_5417346, EPI_ISL_5417347, EPI_ISL_5417348, EPI_ISL_5417349, EPI_ISL_5417350, EPI_ISL_5417352, EPI_ISL_5417353, EPI_ISL_5417354, EPI_ISL_5417355, EPI_ISL_5417356, EPI_ISL_5417357, EPI_ISL_5417358, EPI_ISL_5417359, EPI_ISL_5417360, EPI_ISL_5417361, EPI_ISL_5417363, EPI_ISL_5417364, EPI_ISL_5417365, EPI_ISL_5417366, EPI_ISL_5417367, EPI_ISL_5417368, EPI_ISL_5417369, EPI_ISL_5417370, EPI_ISL_5417371, EPI_ISL_5417372, EPI_ISL_5417373, EPI_ISL_5417374, EPI_ISL_5417375, EPI_ISL_5417376, EPI_ISL_5417377, EPI_ISL_5417378, EPI_ISL_5417379, EPI_ISL_5417380, EPI_ISL_5417381, EPI_ISL_5417382, EPI_ISL_5417383, EPI_ISL_5417384, EPI_ISL_5417385, EPI_ISL_5417386, EPI_ISL_5417387, EPI_ISL_5417388, EPI_ISL_5417389, EPI_ISL_5417390, EPI_ISL_5417391, EPI_ISL_5417392, EPI_ISL_5417393, EPI_ISL_5417394, EPI_ISL_5417395, EPI_ISL_5417396, EPI_ISL_5417397, EPI_ISL_5417398, EPI_ISL_5417399, EPI_ISL_5417400, EPI_ISL_5417401, EPI_ISL_5417402, EPI_ISL_5417403, EPI_ISL_5417404, EPI_ISL_5417405, EPI_ISL_5417407, EPI_ISL_5417408, EPI_ISL_5417409, EPI_ISL_5417410, EPI_ISL_5417411, EPI_ISL_5417412, EPI_ISL_5417413, EPI_ISL_5417414, EPI_ISL_5417415, EPI_ISL_5417416, EPI_ISL_5417417, EPI_ISL_5417418, EPI_ISL_5417419, EPI_ISL_5417420, EPI_ISL_5417421, EPI_ISL_5417422, EPI_ISL_5417423, EPI_ISL_5417424, EPI_ISL_5417425, EPI_ISL_5417426, EPI_ISL_5417427, EPI_ISL_5417428, EPI_ISL_5417429, EPI_ISL_5417430, EPI_ISL_5417431, EPI_ISL_5417432, EPI_ISL_5417433, EPI_ISL_5417434, EPI_ISL_5417435, EPI_ISL_5417436, EPI_ISL_5417437, EPI_ISL_5417438, EPI_ISL_5417439, EPI_ISL_5417440, EPI_ISL_5417441, EPI_ISL_5417442, EPI_ISL_5417443, EPI_ISL_5417444, EPI_ISL_5417445, EPI_ISL_5417446, EPI_ISL_5417447, EPI_ISL_5417448, EPI_ISL_5417449, EPI_ISL_5417450, EPI_ISL_5417451, EPI_ISL_5417452, EPI_ISL_5417453, EPI_ISL_5417454, EPI_ISL_5417455, EPI_ISL_5417456, EPI_ISL_5417457, EPI_ISL_5417458, EPI_ISL_5417459, EPI_ISL_5417460, EPI_ISL_5417461, EPI_ISL_5417462, EPI_ISL_5417463, EPI_ISL_5417464, EPI_ISL_5417465, EPI_ISL_5417466, EPI_ISL_5417467, EPI_ISL_5417468, EPI_ISL_5417469, EPI_ISL_5417470, EPI_ISL_5417471, EPI_ISL_5417472, EPI_ISL_5417473, EPI_ISL_5417474, EPI_ISL_5417475, EPI_ISL_5417476, EPI_ISL_5417477, EPI_ISL_5417478, EPI_ISL_5417480, EPI_ISL_5417481, EPI_ISL_5417482, EPI_ISL_5417483, EPI_ISL_5417484, EPI_ISL_5417485, EPI_ISL_5417486, EPI_ISL_5417489, EPI_ISL_5417490, EPI_ISL_5417491, EPI_ISL_5417492, EPI_ISL_5417493, EPI_ISL_5417494, EPI_ISL_5417495, EPI_ISL_5417497, EPI_ISL_5417498, EPI_ISL_5417499, EPI_ISL_5417504, EPI_ISL_5417505, EPI_ISL_5417506, EPI_ISL_5417507, EPI_ISL_5417508, EPI_ISL_5417509, EPI_ISL_5417510, EPI_ISL_5417511, EPI_ISL_5417512, EPI_ISL_5417513, EPI_ISL_5417514, EPI_ISL_5417515, EPI_ISL_5417516, EPI_ISL_5417517, EPI_ISL_5417518, EPI_ISL_5417519, EPI_ISL_5417520, EPI_ISL_5417521, EPI_ISL_5417522, EPI_ISL_5417523, EPI_ISL_5417524, EPI_ISL_5417525, EPI_ISL_5417526, EPI_ISL_5417527, EPI_ISL_5417528, EPI_ISL_5417529, EPI_ISL_5417530, EPI_ISL_5417531, EPI_ISL_5417533, EPI_ISL_5417534, EPI_ISL_5417535, EPI_ISL_5417536, EPI_ISL_5417537, EPI_ISL_5417538, EPI_ISL_5417539, EPI_ISL_5417540, EPI_ISL_5417541, EPI_ISL_5417542, EPI_ISL_5417543, EPI_ISL_5417544, EPI_ISL_5417545, EPI_ISL_5417546, EPI_ISL_5417547, EPI_ISL_5417548, EPI_ISL_5417549, EPI_ISL_5417550, EPI_ISL_5417551, EPI_ISL_5417552, EPI_ISL_5417553, EPI_ISL_5417554, EPI_ISL_5417555, EPI_ISL_5417556, EPI_ISL_5417557, EPI_ISL_5417558, EPI_ISL_5417559, EPI_ISL_5417560, EPI_ISL_5417561, EPI_ISL_5417562, EPI_ISL_5417563, EPI_ISL_5417564, EPI_ISL_5417565, EPI_ISL_5417566, EPI_ISL_5417567, EPI_ISL_5417568, EPI_ISL_5417569, EPI_ISL_5417570, EPI_ISL_5417571, EPI_ISL_5417572, EPI_ISL_5417573, EPI_ISL_5417574, EPI_ISL_5417575, EPI_ISL_5417576, EPI_ISL_5417577, EPI_ISL_5417578, EPI_ISL_5417579, EPI_ISL_5417580, EPI_ISL_5417581, EPI_ISL_5417582, EPI_ISL_5417583, EPI_ISL_5417584, EPI_ISL_5417585, EPI_ISL_5417586, EPI_ISL_5417587, EPI_ISL_5417588, EPI_ISL_5417589, EPI_ISL_5590539, EPI_ISL_5590540, EPI_ISL_5590541, EPI_ISL_5590542, EPI_ISL_5590543, EPI_ISL_5738705, EPI_ISL_5738709, EPI_ISL_5738710, EPI_ISL_5738714, EPI_ISL_5738715, EPI_ISL_5738722, EPI_ISL_5738723, EPI_ISL_5738729, EPI_ISL_5738730, EPI_ISL_5738735, EPI_ISL_5738736, EPI_ISL_5738739, EPI_ISL_5738740, EPI_ISL_5738748, EPI_ISL_5738749, EPI_ISL_5738750, EPI_ISL_5738757, EPI_ISL_5738758, EPI_ISL_5738761, EPI_ISL_5738762, EPI_ISL_5738770, EPI_ISL_5738771, EPI_ISL_5738772, EPI_ISL_5738779, EPI_ISL_5738780, EPI_ISL_5738785, EPI_ISL_5738786, EPI_ISL_5738791, EPI_ISL_5738793, EPI_ISL_5738794, EPI_ISL_5738802, EPI_ISL_5738803, EPI_ISL_5738807, EPI_ISL_5738808, EPI_ISL_5738817, EPI_ISL_5738818, EPI_ISL_5738825, EPI_ISL_5738826, EPI_ISL_5738835, EPI_ISL_5738836, EPI_ISL_5738841, EPI_ISL_5738842, EPI_ISL_5738843, EPI_ISL_5738847, EPI_ISL_5738848, EPI_ISL_5738857, EPI_ISL_5738858, EPI_ISL_5738862, EPI_ISL_5738863, EPI_ISL_5738871, EPI_ISL_5738872, EPI_ISL_5738873, EPI_ISL_5738880, EPI_ISL_5738881, EPI_ISL_5738884, EPI_ISL_5738885, EPI_ISL_5738889, EPI_ISL_5738890, EPI_ISL_5738896, EPI_ISL_5738897, EPI_ISL_5738898, EPI_ISL_5738905, EPI_ISL_5738906, EPI_ISL_5738910, EPI_ISL_5738916, EPI_ISL_5738921, EPI_ISL_5738927, EPI_ISL_5738930, EPI_ISL_5738933, EPI_ISL_5738943, EPI_ISL_5738945, EPI_ISL_5738951, EPI_ISL_5738952, EPI_ISL_5738960, EPI_ISL_5738961, EPI_ISL_5738970, EPI_ISL_5738971, EPI_ISL_5738972, EPI_ISL_5738980, EPI_ISL_5738981, EPI_ISL_5738991, EPI_ISL_5738992, EPI_ISL_5739000, EPI_ISL_5739001, EPI_ISL_5739005, EPI_ISL_5739006, EPI_ISL_5739007, EPI_ISL_5739013, EPI_ISL_5739014, EPI_ISL_5739018, EPI_ISL_5739019, EPI_ISL_5739029, EPI_ISL_5739034, EPI_ISL_5739037, EPI_ISL_5739038, EPI_ISL_5739043, EPI_ISL_5739044, EPI_ISL_5739046, EPI_ISL_5739047, EPI_ISL_5739053, EPI_ISL_5739054, EPI_ISL_5739055, EPI_ISL_5739063, EPI_ISL_5739064, EPI_ISL_5739072, EPI_ISL_5739073, EPI_ISL_5739080, EPI_ISL_5739081, EPI_ISL_5739082, EPI_ISL_5739090, EPI_ISL_5739091, EPI_ISL_5739095, EPI_ISL_5739096, EPI_ISL_5739102, EPI_ISL_5739103, EPI_ISL_5739104, EPI_ISL_5739112, EPI_ISL_5739113, EPI_ISL_5739118, EPI_ISL_5739119, EPI_ISL_5739125, EPI_ISL_5739126, EPI_ISL_5739134, EPI_ISL_5739135, EPI_ISL_5739139, EPI_ISL_5739140, EPI_ISL_5739148, EPI_ISL_5739149, EPI_ISL_5739155, EPI_ISL_5739156, EPI_ISL_5739157, EPI_ISL_5739160, EPI_ISL_5739161, EPI_ISL_5739167, EPI_ISL_5739168, EPI_ISL_5739177, EPI_ISL_5739178, EPI_ISL_5739187, EPI_ISL_5739188, EPI_ISL_5739198, EPI_ISL_5739199, EPI_ISL_5739201, EPI_ISL_5739202, EPI_ISL_5739210, EPI_ISL_5739211, EPI_ISL_5739217, EPI_ISL_5739218, EPI_ISL_5739226, EPI_ISL_5739227, EPI_ISL_5739234, EPI_ISL_5739235, EPI_ISL_5739243, EPI_ISL_5739244, EPI_ISL_5739250, EPI_ISL_5739251, EPI_ISL_5739258, EPI_ISL_5739259, EPI_ISL_5739265, EPI_ISL_5739266, EPI_ISL_5739268, EPI_ISL_5739271, EPI_ISL_5739272, EPI_ISL_5739279, EPI_ISL_5739280, EPI_ISL_5739283, EPI_ISL_5739284, EPI_ISL_5739285, EPI_ISL_5739290, EPI_ISL_5739291, EPI_ISL_5739295, EPI_ISL_5739300, EPI_ISL_5739301, EPI_ISL_5739303, EPI_ISL_5739304, EPI_ISL_5739311, EPI_ISL_5739312, EPI_ISL_5739317, EPI_ISL_5739320, EPI_ISL_5739321, EPI_ISL_5739328, EPI_ISL_5739329, EPI_ISL_5739338, EPI_ISL_5739339, EPI_ISL_5739340, EPI_ISL_5739347, EPI_ISL_5739348, EPI_ISL_5739354, EPI_ISL_5739355, EPI_ISL_5739360, EPI_ISL_5739364, EPI_ISL_5739365, EPI_ISL_5739366, EPI_ISL_5739374, EPI_ISL_5739375, EPI_ISL_5739382, EPI_ISL_5739383, EPI_ISL_5739391, EPI_ISL_5739392, EPI_ISL_5739396, EPI_ISL_5739397, EPI_ISL_5739403, EPI_ISL_5739404, EPI_ISL_5739409, EPI_ISL_5739410, EPI_ISL_5739418, EPI_ISL_5739419, EPI_ISL_5739422, EPI_ISL_5739423, EPI_ISL_5739424, EPI_ISL_5739434, EPI_ISL_5739435, EPI_ISL_5739441, EPI_ISL_5739445, EPI_ISL_5739453, EPI_ISL_5739454, EPI_ISL_5739460, EPI_ISL_5739461, EPI_ISL_5739470, EPI_ISL_5739471, EPI_ISL_5739479, EPI_ISL_5739484, EPI_ISL_5739485, EPI_ISL_5739493, EPI_ISL_5739494, EPI_ISL_5739500, EPI_ISL_5739501, EPI_ISL_5739508, EPI_ISL_5739509, EPI_ISL_5739515, EPI_ISL_5739516, EPI_ISL_5739523, EPI_ISL_5739524, EPI_ISL_5739529, EPI_ISL_5739530, EPI_ISL_5739531, EPI_ISL_5739539, EPI_ISL_5739540, EPI_ISL_5739545, EPI_ISL_5739547, EPI_ISL_5739555, EPI_ISL_5739556, EPI_ISL_5739560, EPI_ISL_5739567, EPI_ISL_5739568, EPI_ISL_5739573, EPI_ISL_5739574, EPI_ISL_5739575, EPI_ISL_5739580, EPI_ISL_5739581, EPI_ISL_5739588, EPI_ISL_5739589, EPI_ISL_5739596, EPI_ISL_5739597, EPI_ISL_5739601, EPI_ISL_5739602, EPI_ISL_5739603, EPI_ISL_5739609, EPI_ISL_5739610, EPI_ISL_5739615, EPI_ISL_5739616, EPI_ISL_5739617, EPI_ISL_5739622, EPI_ISL_5739623, EPI_ISL_5739631, EPI_ISL_5739632, EPI_ISL_5739633, EPI_ISL_5739642, EPI_ISL_5739647, EPI_ISL_5739652, EPI_ISL_5845487, EPI_ISL_5845488, EPI_ISL_5845489, EPI_ISL_5845490, EPI_ISL_5845492, EPI_ISL_5845493, EPI_ISL_5845494, EPI_ISL_5845495, EPI_ISL_5845496, EPI_ISL_5845497, EPI_ISL_5845498, EPI_ISL_5845499, EPI_ISL_5845500, EPI_ISL_5845501, EPI_ISL_5845502, EPI_ISL_5845503, EPI_ISL_5845504, EPI_ISL_5845505, EPI_ISL_5845506, EPI_ISL_5845507, EPI_ISL_5845508, EPI_ISL_5845509, EPI_ISL_5845510, EPI_ISL_5845511, EPI_ISL_5845512, EPI_ISL_5845513, EPI_ISL_5845514, EPI_ISL_5845515, EPI_ISL_5845516, EPI_ISL_5845517, EPI_ISL_5845518, EPI_ISL_5845519, EPI_ISL_5845520, EPI_ISL_5845521, EPI_ISL_5845522, EPI_ISL_5845523, EPI_ISL_5845524, EPI_ISL_5845525, EPI_ISL_5845526, EPI_ISL_5845527, EPI_ISL_5845528, EPI_ISL_5845531, EPI_ISL_5845532, EPI_ISL_5845533, EPI_ISL_5845534, EPI_ISL_5845535, EPI_ISL_5845536, EPI_ISL_5845537, EPI_ISL_5845538, EPI_ISL_5845539, EPI_ISL_5845540, EPI_ISL_5845541, EPI_ISL_5845542, EPI_ISL_5845543, EPI_ISL_5845544, EPI_ISL_5845545, EPI_ISL_5845547, EPI_ISL_5845550, EPI_ISL_5845551, EPI_ISL_5845552, EPI_ISL_5845553, EPI_ISL_5845554, EPI_ISL_5845555, EPI_ISL_5845556, EPI_ISL_5845557, EPI_ISL_5845558, EPI_ISL_5845559, EPI_ISL_5845560, EPI_ISL_5845561, EPI_ISL_5845562, EPI_ISL_5845566, EPI_ISL_5845567, EPI_ISL_5845568, EPI_ISL_5845569, EPI_ISL_5845571, EPI_ISL_5845572, EPI_ISL_5845573, EPI_ISL_5845574, EPI_ISL_5845575, EPI_ISL_5845576, EPI_ISL_5845577, EPI_ISL_5845578, EPI_ISL_5845579, EPI_ISL_5845580, EPI_ISL_5845581, EPI_ISL_5845584, EPI_ISL_5845585, EPI_ISL_5845586, EPI_ISL_5845587, EPI_ISL_5845588, EPI_ISL_5845589, EPI_ISL_5845590, EPI_ISL_5845591, EPI_ISL_5845593, EPI_ISL_5845594, EPI_ISL_5845595, EPI_ISL_5845596, EPI_ISL_5845597, EPI_ISL_5845598, EPI_ISL_5845599, EPI_ISL_5845600, EPI_ISL_5845601, EPI_ISL_5845602, EPI_ISL_5845603, EPI_ISL_5845604, EPI_ISL_5845605, EPI_ISL_5845606, EPI_ISL_5845607, EPI_ISL_5845608, EPI_ISL_5845609, EPI_ISL_5845610, EPI_ISL_5845611, EPI_ISL_5845612, EPI_ISL_5845613, EPI_ISL_5845614, EPI_ISL_5845616, EPI_ISL_5845617, EPI_ISL_5845618, EPI_ISL_5845619, EPI_ISL_5845620, EPI_ISL_5845621, EPI_ISL_5845622, EPI_ISL_5845623, EPI_ISL_5845624, EPI_ISL_5845625, EPI_ISL_5845626, EPI_ISL_5845627, EPI_ISL_5845628, EPI_ISL_5845629, EPI_ISL_5845630, EPI_ISL_5845631, EPI_ISL_5845632, EPI_ISL_5845633, EPI_ISL_5845634, EPI_ISL_5845635, EPI_ISL_5845636, EPI_ISL_5845637, EPI_ISL_5845638, EPI_ISL_5845639, EPI_ISL_5845640, EPI_ISL_5845641, EPI_ISL_5845643, EPI_ISL_5845644, EPI_ISL_5845645, EPI_ISL_5845646, EPI_ISL_5845647, EPI_ISL_5845648, EPI_ISL_5845649, EPI_ISL_5845650, EPI_ISL_5845651, EPI_ISL_5845652, EPI_ISL_5845653, EPI_ISL_5845654, EPI_ISL_5845655, EPI_ISL_5845659, EPI_ISL_5845660, EPI_ISL_5845661, EPI_ISL_5845662, EPI_ISL_5845663, EPI_ISL_5845664, EPI_ISL_5845667, EPI_ISL_5845669, EPI_ISL_5845670, EPI_ISL_5845671, EPI_ISL_5845673, EPI_ISL_5845674, EPI_ISL_5845675, EPI_ISL_5845676, EPI_ISL_5845677, EPI_ISL_5845681, EPI_ISL_5845682, EPI_ISL_5845683, EPI_ISL_5845684, EPI_ISL_5845685, EPI_ISL_5845686, EPI_ISL_5845687, EPI_ISL_5845688, EPI_ISL_5845689, EPI_ISL_5845691, EPI_ISL_5845692, EPI_ISL_5845694, EPI_ISL_5845695, EPI_ISL_5845696, EPI_ISL_5845697, EPI_ISL_5845698, EPI_ISL_5845699, EPI_ISL_5845701, EPI_ISL_5845702, EPI_ISL_5845703, EPI_ISL_5845704, EPI_ISL_5845705, EPI_ISL_5845706, EPI_ISL_5845707, EPI_ISL_5845708, EPI_ISL_5845710, EPI_ISL_5845711, EPI_ISL_5845712, EPI_ISL_5845713, EPI_ISL_5845714, EPI_ISL_5845715, EPI_ISL_5845716, EPI_ISL_5845717, EPI_ISL_5845718, EPI_ISL_5845719, EPI_ISL_5845720, EPI_ISL_5845721, EPI_ISL_5845722, EPI_ISL_5845723, EPI_ISL_5845724, EPI_ISL_5845725, EPI_ISL_5845726, EPI_ISL_5845727, EPI_ISL_5845729, EPI_ISL_5845730, EPI_ISL_5845731, EPI_ISL_5845733, EPI_ISL_5845734, EPI_ISL_5845735, EPI_ISL_5845736, EPI_ISL_5845737, EPI_ISL_5845738, EPI_ISL_5845739, EPI_ISL_5845740, EPI_ISL_5845741, EPI_ISL_5845742, EPI_ISL_5845743, EPI_ISL_5845744, EPI_ISL_5845745, EPI_ISL_5845746, EPI_ISL_5845747, EPI_ISL_5845748, EPI_ISL_5845749, EPI_ISL_5845750, EPI_ISL_5845751, EPI_ISL_5845752, EPI_ISL_5845753, EPI_ISL_5845754, EPI_ISL_5845755, EPI_ISL_5845756, EPI_ISL_5845757, EPI_ISL_5845758, EPI_ISL_5845759, EPI_ISL_5845760, EPI_ISL_5845761, EPI_ISL_5845762, EPI_ISL_5845763, EPI_ISL_5845764, EPI_ISL_5845765, EPI_ISL_5845766, EPI_ISL_5854779, EPI_ISL_5854780, EPI_ISL_5854781, EPI_ISL_5854782, EPI_ISL_5854783, EPI_ISL_5854784, EPI_ISL_5854785, EPI_ISL_5854786, EPI_ISL_5854787, EPI_ISL_5854788, EPI_ISL_5854789, EPI_ISL_5854790, EPI_ISL_5854791, EPI_ISL_5854792, EPI_ISL_5854793, EPI_ISL_5854794, EPI_ISL_5854795, EPI_ISL_5854796, EPI_ISL_5854797, EPI_ISL_5854798, EPI_ISL_5854799, EPI_ISL_5854800, EPI_ISL_5854801, EPI_ISL_5854802, EPI_ISL_5854803, EPI_ISL_5854804, EPI_ISL_5854805, EPI_ISL_5854806, EPI_ISL_5854807, EPI_ISL_5854808, EPI_ISL_5854809, EPI_ISL_5854810, EPI_ISL_5854811, EPI_ISL_5854812, EPI_ISL_5854813, EPI_ISL_5854814, EPI_ISL_5854815, EPI_ISL_5854816, EPI_ISL_5854817, EPI_ISL_5854818, EPI_ISL_5854819, EPI_ISL_5854820, EPI_ISL_5854821, EPI_ISL_5854822, EPI_ISL_5854823, EPI_ISL_5854824, EPI_ISL_5854825, EPI_ISL_5854826, EPI_ISL_5854827, EPI_ISL_5854828, EPI_ISL_5854829, EPI_ISL_5854830, EPI_ISL_5854831, EPI_ISL_5854832, EPI_ISL_5854833, EPI_ISL_5854834, EPI_ISL_5854835, EPI_ISL_5854836, EPI_ISL_5854837, EPI_ISL_5854838, EPI_ISL_5854839, EPI_ISL_5854840, EPI_ISL_5854841, EPI_ISL_5854842, EPI_ISL_5854843, EPI_ISL_5854844, EPI_ISL_5854845, EPI_ISL_5854846, EPI_ISL_5854847, EPI_ISL_5854848, EPI_ISL_5854849, EPI_ISL_5854850, EPI_ISL_5854851, EPI_ISL_5854852, EPI_ISL_5854853, EPI_ISL_5854854, EPI_ISL_5854855, EPI_ISL_5854856, EPI_ISL_5854857, EPI_ISL_5854858, EPI_ISL_5854859, EPI_ISL_5854860, EPI_ISL_5854861, EPI_ISL_5854862, EPI_ISL_5854863, EPI_ISL_5854865, EPI_ISL_5854866, EPI_ISL_5854867, EPI_ISL_5854868, EPI_ISL_5854873, EPI_ISL_5854878, EPI_ISL_5854887, EPI_ISL_5854894, EPI_ISL_5854903, EPI_ISL_5854908, EPI_ISL_5854917, EPI_ISL_5854924, EPI_ISL_5854926, EPI_ISL_5854930, EPI_ISL_5854936, EPI_ISL_5854941, EPI_ISL_5854945, EPI_ISL_5854947, EPI_ISL_5854952, EPI_ISL_5854958, EPI_ISL_5854964, EPI_ISL_5854970, EPI_ISL_5854978, EPI_ISL_5854984, EPI_ISL_5854991, EPI_ISL_5854997, EPI_ISL_5855004, EPI_ISL_5855007, EPI_ISL_5855011, EPI_ISL_5855017, EPI_ISL_5855022, EPI_ISL_5855025, EPI_ISL_5855033, EPI_ISL_5855049, EPI_ISL_5855051, EPI_ISL_5855060, EPI_ISL_5855068, EPI_ISL_5855069, EPI_ISL_5855072, EPI_ISL_5855073, EPI_ISL_5855074, EPI_ISL_5855075, EPI_ISL_5855076, EPI_ISL_5855077, EPI_ISL_5855078, EPI_ISL_5855079, EPI_ISL_5855080, EPI_ISL_5855081, EPI_ISL_5855082, EPI_ISL_5855083, EPI_ISL_5855084, EPI_ISL_5855085, EPI_ISL_5855086, EPI_ISL_5855087, EPI_ISL_5855088, EPI_ISL_5855089, EPI_ISL_5855090, EPI_ISL_5855091, EPI_ISL_5855092, EPI_ISL_5855093, EPI_ISL_5855095, EPI_ISL_5855096, EPI_ISL_5855097, EPI_ISL_5855098, EPI_ISL_5855099, EPI_ISL_5855100, EPI_ISL_5855101, EPI_ISL_5855102, EPI_ISL_5855103, EPI_ISL_5855104, EPI_ISL_5855105, EPI_ISL_5855106, EPI_ISL_5855107, EPI_ISL_5855108, EPI_ISL_5855109, EPI_ISL_5855110, EPI_ISL_5855111, EPI_ISL_5855112, EPI_ISL_5855113, EPI_ISL_5855114, EPI_ISL_5855115, EPI_ISL_5855116, EPI_ISL_5855117, EPI_ISL_5855118, EPI_ISL_5855119, EPI_ISL_5855120, EPI_ISL_5855121, EPI_ISL_5855123, EPI_ISL_5855124, EPI_ISL_5855125, EPI_ISL_5855126, EPI_ISL_5855127, EPI_ISL_5855128, EPI_ISL_5855129, EPI_ISL_5855130, EPI_ISL_5855131, EPI_ISL_5855132, EPI_ISL_5855133, EPI_ISL_5855134, EPI_ISL_5855135, EPI_ISL_5855136, EPI_ISL_5855137, EPI_ISL_5855138, EPI_ISL_5855139, EPI_ISL_5855140, EPI_ISL_5855141, EPI_ISL_5855142, EPI_ISL_5855143, EPI_ISL_5855144, EPI_ISL_5855145, EPI_ISL_5855146, EPI_ISL_5855147, EPI_ISL_5855148, EPI_ISL_5855149, EPI_ISL_5855150, EPI_ISL_5855151, EPI_ISL_5855152, EPI_ISL_5855153, EPI_ISL_5855154, EPI_ISL_5855155, EPI_ISL_5855156, EPI_ISL_5855157, EPI_ISL_5855158, EPI_ISL_5855162, EPI_ISL_5855163, EPI_ISL_5855164, EPI_ISL_5855165, EPI_ISL_5855166, EPI_ISL_5855167, EPI_ISL_5855168, EPI_ISL_5855169, EPI_ISL_5855170, EPI_ISL_5855171, EPI_ISL_5855172, EPI_ISL_5855173, EPI_ISL_5855174, EPI_ISL_5855175, EPI_ISL_5855176, EPI_ISL_5855177, EPI_ISL_5855178, EPI_ISL_5855179, EPI_ISL_5855180, EPI_ISL_5855181, EPI_ISL_5855182, EPI_ISL_5855183, EPI_ISL_5855184, EPI_ISL_5855185, EPI_ISL_5855186, EPI_ISL_5855187, EPI_ISL_5855188, EPI_ISL_5855189, EPI_ISL_5855190, EPI_ISL_5855191, EPI_ISL_5855192, EPI_ISL_5855193, EPI_ISL_5855194, EPI_ISL_5855195, EPI_ISL_5855196, EPI_ISL_5855197, EPI_ISL_5855198, EPI_ISL_5855199, EPI_ISL_5855200, EPI_ISL_5855201, EPI_ISL_5855202, EPI_ISL_5855203, EPI_ISL_5855204, EPI_ISL_5855205, EPI_ISL_5855206, EPI_ISL_5855207, EPI_ISL_5855208, EPI_ISL_5855209, EPI_ISL_5855210, EPI_ISL_5855211, EPI_ISL_5855212, EPI_ISL_5855213, EPI_ISL_5855214, EPI_ISL_5855215, EPI_ISL_5855216, EPI_ISL_6093227, EPI_ISL_6101740, EPI_ISL_6101741, EPI_ISL_6101742, EPI_ISL_6101743, EPI_ISL_6101744, EPI_ISL_6101745, EPI_ISL_6101746, EPI_ISL_6101747, EPI_ISL_6101748, EPI_ISL_6101749, EPI_ISL_6101750, EPI_ISL_6101751, EPI_ISL_6101752, EPI_ISL_6101753, EPI_ISL_6101754, EPI_ISL_6101755, EPI_ISL_6101756, EPI_ISL_6101757, EPI_ISL_6101758, EPI_ISL_6101759, EPI_ISL_6101760, EPI_ISL_6101761, EPI_ISL_6101762, EPI_ISL_6101763, EPI_ISL_6101764, EPI_ISL_6102164, EPI_ISL_6102165, EPI_ISL_6102166, EPI_ISL_6102167, EPI_ISL_6102168, EPI_ISL_6102169, EPI_ISL_6102170, EPI_ISL_6102171, EPI_ISL_6102172, EPI_ISL_6102173, EPI_ISL_6102174, EPI_ISL_6102175, EPI_ISL_6102176, EPI_ISL_6102177, EPI_ISL_6102178, EPI_ISL_6102179, EPI_ISL_6102180, EPI_ISL_6102181, EPI_ISL_6102182, EPI_ISL_6102183, EPI_ISL_6102184, EPI_ISL_6102185, EPI_ISL_6102186, EPI_ISL_6102187, EPI_ISL_6102188, EPI_ISL_6102189, EPI_ISL_6102190, EPI_ISL_6102191, EPI_ISL_6102192, EPI_ISL_6102193, EPI_ISL_6102194, EPI_ISL_6102195, EPI_ISL_6102196, EPI_ISL_6102197, EPI_ISL_6102198, EPI_ISL_6102200, EPI_ISL_6102201, EPI_ISL_6102202, EPI_ISL_6102203, EPI_ISL_6102204, EPI_ISL_6102205, EPI_ISL_6102206, EPI_ISL_6102207, EPI_ISL_6102208, EPI_ISL_6102209, EPI_ISL_6102210, EPI_ISL_6102211, EPI_ISL_6102212, EPI_ISL_6102213, EPI_ISL_6102214, EPI_ISL_6102215, EPI_ISL_6102216, EPI_ISL_6102217, EPI_ISL_6102218, EPI_ISL_6102219, EPI_ISL_6102220, EPI_ISL_6102221, EPI_ISL_6102222, EPI_ISL_6102223, EPI_ISL_6102224, EPI_ISL_6102225, EPI_ISL_6102226, EPI_ISL_6102227, EPI_ISL_6102228, EPI_ISL_6102230, EPI_ISL_6102231, EPI_ISL_6102232, EPI_ISL_6102233, EPI_ISL_6102234, EPI_ISL_6102235, EPI_ISL_6102236, EPI_ISL_6102237, EPI_ISL_6102238, EPI_ISL_6102239, EPI_ISL_6102240, EPI_ISL_6102241, EPI_ISL_6102242, EPI_ISL_6102243, EPI_ISL_6102244, EPI_ISL_6102245, EPI_ISL_6102246, EPI_ISL_6102247, EPI_ISL_6102248, EPI_ISL_6102249, EPI_ISL_6102250, EPI_ISL_6102251, EPI_ISL_6102252, EPI_ISL_6102253, EPI_ISL_6102254, EPI_ISL_6102255, EPI_ISL_6102256, EPI_ISL_6102257, EPI_ISL_6102258, EPI_ISL_6102259, EPI_ISL_6102260, EPI_ISL_6102261, EPI_ISL_6102262, EPI_ISL_6102263, EPI_ISL_6102264, EPI_ISL_6102265, EPI_ISL_6102266, EPI_ISL_6102267, EPI_ISL_6102268, EPI_ISL_6102271, EPI_ISL_6102272, EPI_ISL_6102273, EPI_ISL_6102274, EPI_ISL_6102275, EPI_ISL_6102276, EPI_ISL_6102277, EPI_ISL_6102278, EPI_ISL_6102279, EPI_ISL_6102280, EPI_ISL_6102281, EPI_ISL_6102282, EPI_ISL_6102283, EPI_ISL_6102284, EPI_ISL_6102285, EPI_ISL_6102286, EPI_ISL_6102287, EPI_ISL_6102288, EPI_ISL_6102289, EPI_ISL_6102290, EPI_ISL_6102291, EPI_ISL_6102292, EPI_ISL_6102293, EPI_ISL_6102294, EPI_ISL_6102295, EPI_ISL_6102296, EPI_ISL_6102297, EPI_ISL_6102298, EPI_ISL_6102299, EPI_ISL_6102300, EPI_ISL_6102301, EPI_ISL_6102302, EPI_ISL_6102303, EPI_ISL_6102304, EPI_ISL_6102305, EPI_ISL_6102306, EPI_ISL_6102307, EPI_ISL_6102308, EPI_ISL_6102309, EPI_ISL_6102310, EPI_ISL_6102311, EPI_ISL_6102312, EPI_ISL_6102313, EPI_ISL_6102314, EPI_ISL_6102315, EPI_ISL_6102316, EPI_ISL_6102317, EPI_ISL_6102318, EPI_ISL_6102319, EPI_ISL_6102320, EPI_ISL_6102321, EPI_ISL_6102322, EPI_ISL_6102323, EPI_ISL_6102324, EPI_ISL_6102325, EPI_ISL_6102326, EPI_ISL_6102327, EPI_ISL_6102328, EPI_ISL_6102329, EPI_ISL_6102330, EPI_ISL_6102331, EPI_ISL_6102332, EPI_ISL_6102333, EPI_ISL_6102334, EPI_ISL_6102335, EPI_ISL_6102336, EPI_ISL_6102337, EPI_ISL_6102338, EPI_ISL_6102339, EPI_ISL_6102340, EPI_ISL_6102341, EPI_ISL_6102342, EPI_ISL_6102343, EPI_ISL_6102344, EPI_ISL_6102345, EPI_ISL_6102346, EPI_ISL_6102347, EPI_ISL_6102348, EPI_ISL_6102349, EPI_ISL_6102350, EPI_ISL_6102351, EPI_ISL_6102355, EPI_ISL_6102356, EPI_ISL_6102357, EPI_ISL_6102358, EPI_ISL_6102359, EPI_ISL_6102360, EPI_ISL_6102361, EPI_ISL_6102362, EPI_ISL_6102363, EPI_ISL_6102364, EPI_ISL_6102365, EPI_ISL_6102366, EPI_ISL_6102367, EPI_ISL_6102368, EPI_ISL_6102369, EPI_ISL_6102370, EPI_ISL_6102371, EPI_ISL_6102372, EPI_ISL_6102373, EPI_ISL_6102374, EPI_ISL_6102375, EPI_ISL_6102376, EPI_ISL_6102377, EPI_ISL_6102378, EPI_ISL_6102379, EPI_ISL_6102380, EPI_ISL_6102381, EPI_ISL_6102382, EPI_ISL_6102383, EPI_ISL_6102384, EPI_ISL_6102385, EPI_ISL_6102386, EPI_ISL_6102387, EPI_ISL_6102388, EPI_ISL_6102389, EPI_ISL_6102390, EPI_ISL_6102391, EPI_ISL_6102392, EPI_ISL_6102393, EPI_ISL_6102394, EPI_ISL_6102395, EPI_ISL_6102396, EPI_ISL_6102397, EPI_ISL_6102398, EPI_ISL_6102399, EPI_ISL_6102400, EPI_ISL_6102401, EPI_ISL_6102402, EPI_ISL_6102403, EPI_ISL_6102404, EPI_ISL_6102405, EPI_ISL_6102406, EPI_ISL_6102415, EPI_ISL_6102418, EPI_ISL_6102423, EPI_ISL_6102431, EPI_ISL_6102438, EPI_ISL_6102439, EPI_ISL_6102445, EPI_ISL_6102451, EPI_ISL_6102452, EPI_ISL_6102458, EPI_ISL_6102466, EPI_ISL_6102471, EPI_ISL_6102477, EPI_ISL_6102486, EPI_ISL_6102493, EPI_ISL_6102500, EPI_ISL_6102503, EPI_ISL_6102504, EPI_ISL_6102512, EPI_ISL_6102520, EPI_ISL_6102526, EPI_ISL_6102530, EPI_ISL_6102533, EPI_ISL_6102538, EPI_ISL_6102548, EPI_ISL_6102549, EPI_ISL_6102558, EPI_ISL_6102566, EPI_ISL_6102570, EPI_ISL_6102576, EPI_ISL_6102577, EPI_ISL_6102582, EPI_ISL_6102588, EPI_ISL_6102589, EPI_ISL_6102596, EPI_ISL_6102601, EPI_ISL_6102607, EPI_ISL_6102609, EPI_ISL_6102616, EPI_ISL_6102622, EPI_ISL_6102629, EPI_ISL_6102630, EPI_ISL_6102637, EPI_ISL_6102641, EPI_ISL_6102647, EPI_ISL_6102652, EPI_ISL_6102653, EPI_ISL_6102658, EPI_ISL_6102664, EPI_ISL_6102665, EPI_ISL_6102673, EPI_ISL_6102677, EPI_ISL_6102678, EPI_ISL_6102687, EPI_ISL_6102692, EPI_ISL_6102700, EPI_ISL_6102705, EPI_ISL_6102710, EPI_ISL_6102716, EPI_ISL_6102721, EPI_ISL_6102723, EPI_ISL_6102730, EPI_ISL_6102731, EPI_ISL_6102740, EPI_ISL_6102747, EPI_ISL_6102753, EPI_ISL_6102759, EPI_ISL_6102760, EPI_ISL_6102769, EPI_ISL_6102774, EPI_ISL_6102776, EPI_ISL_6102778, EPI_ISL_6102784, EPI_ISL_6102785, EPI_ISL_6102793, EPI_ISL_6102804, EPI_ISL_6102805, EPI_ISL_6102810, EPI_ISL_6102818, EPI_ISL_6102819, EPI_ISL_6102825, EPI_ISL_6102827, EPI_ISL_6102832, EPI_ISL_6102833, EPI_ISL_6102839, EPI_ISL_6102849, EPI_ISL_6102856, EPI_ISL_6102860, EPI_ISL_6102861, EPI_ISL_6102870, EPI_ISL_6102877, EPI_ISL_6102878, EPI_ISL_6102885, EPI_ISL_6102893, EPI_ISL_6102894, EPI_ISL_6102902, EPI_ISL_6102909, EPI_ISL_6102914, EPI_ISL_6102916, EPI_ISL_6102917, EPI_ISL_6102921, EPI_ISL_6102926, EPI_ISL_6102935, EPI_ISL_6102936, EPI_ISL_6102945, EPI_ISL_6102950, EPI_ISL_6102957, EPI_ISL_6102958, EPI_ISL_6102967, EPI_ISL_6102970, EPI_ISL_6102971, EPI_ISL_6102978, EPI_ISL_6102984, EPI_ISL_6102993, EPI_ISL_6102994, EPI_ISL_6102997, EPI_ISL_6103004, EPI_ISL_6103005, EPI_ISL_6103014, EPI_ISL_6103015, EPI_ISL_6103017, EPI_ISL_6103025, EPI_ISL_6103029, EPI_ISL_6103030, EPI_ISL_6103036, EPI_ISL_6103037, EPI_ISL_6103043, EPI_ISL_6103049, EPI_ISL_6103050, EPI_ISL_6103055, EPI_ISL_6103061, EPI_ISL_6103062, EPI_ISL_6103066, EPI_ISL_6103070, EPI_ISL_6103071, EPI_ISL_6103075, EPI_ISL_6103082, EPI_ISL_6103086, EPI_ISL_6103087, EPI_ISL_6103094, EPI_ISL_6103101, EPI_ISL_6103102, EPI_ISL_6103105, EPI_ISL_6103109, EPI_ISL_6103112, EPI_ISL_6103118, EPI_ISL_6103127, EPI_ISL_6103128, EPI_ISL_6103130, EPI_ISL_6103138, EPI_ISL_6103139, EPI_ISL_6103145, EPI_ISL_6103154, EPI_ISL_6103155, EPI_ISL_6103164, EPI_ISL_6103169, EPI_ISL_6103170, EPI_ISL_6103175, EPI_ISL_6103184, EPI_ISL_6103190, EPI_ISL_6103191, EPI_ISL_6103197, EPI_ISL_6103199, EPI_ISL_6103204, EPI_ISL_6103210, EPI_ISL_6103214, EPI_ISL_6103215, EPI_ISL_6103220, EPI_ISL_6103223, EPI_ISL_6103224, EPI_ISL_6103229, EPI_ISL_6103233, EPI_ISL_6103234, EPI_ISL_6103239, EPI_ISL_6103246, EPI_ISL_6103251, EPI_ISL_6103252, EPI_ISL_6103255, EPI_ISL_6103262, EPI_ISL_6103263, EPI_ISL_6103268, EPI_ISL_6103269, EPI_ISL_6103276, EPI_ISL_6103279, EPI_ISL_6103280, EPI_ISL_6103287, EPI_ISL_6103292, EPI_ISL_6103293, EPI_ISL_6103299, EPI_ISL_6103305, EPI_ISL_6103312, EPI_ISL_6103313, EPI_ISL_6103322, EPI_ISL_6103328, EPI_ISL_6103336, EPI_ISL_6103337, EPI_ISL_6103339, EPI_ISL_6103346, EPI_ISL_6103352, EPI_ISL_6103353, EPI_ISL_6103358, EPI_ISL_6103364, EPI_ISL_6103365, EPI_ISL_6103371, EPI_ISL_6103378, EPI_ISL_6103387, EPI_ISL_6103394, EPI_ISL_6103395, EPI_ISL_6103403, EPI_ISL_6103409, EPI_ISL_6103416, EPI_ISL_6103421, EPI_ISL_6103428, EPI_ISL_6103434, EPI_ISL_6103435, EPI_ISL_6103438, EPI_ISL_6103447, EPI_ISL_6103448, EPI_ISL_6103458, EPI_ISL_6103463, EPI_ISL_6103467, EPI_ISL_6103468, EPI_ISL_6103474, EPI_ISL_6103475, EPI_ISL_6103482, EPI_ISL_6103486, EPI_ISL_6103489, EPI_ISL_6103490, EPI_ISL_6103493, EPI_ISL_6103501, EPI_ISL_6103506, EPI_ISL_6103507, EPI_ISL_6103515, EPI_ISL_6103522, EPI_ISL_6103528, EPI_ISL_6103529, EPI_ISL_6103531, EPI_ISL_6103532, EPI_ISL_6103540, EPI_ISL_6103545, EPI_ISL_6103546, EPI_ISL_6103549, EPI_ISL_6103556, EPI_ISL_6103562, EPI_ISL_6103563, EPI_ISL_6103569, EPI_ISL_6103575, EPI_ISL_6103580, EPI_ISL_6103589, EPI_ISL_6103593, EPI_ISL_6103594, EPI_ISL_6103603, EPI_ISL_6103612, EPI_ISL_6103613, EPI_ISL_6103617, EPI_ISL_6103618, EPI_ISL_6103622, EPI_ISL_6103627, EPI_ISL_6103628, EPI_ISL_6103635, EPI_ISL_6103645, EPI_ISL_6103651, EPI_ISL_6103658, EPI_ISL_6103659, EPI_ISL_6103667, EPI_ISL_6103671, EPI_ISL_6103672, EPI_ISL_6103676, EPI_ISL_6103683, EPI_ISL_6103689, EPI_ISL_6103690, EPI_ISL_6103692, EPI_ISL_6103699, EPI_ISL_6103704, EPI_ISL_6103709, EPI_ISL_6103710, EPI_ISL_6103712, EPI_ISL_6103718, EPI_ISL_6103719, EPI_ISL_6103725, EPI_ISL_6103728, EPI_ISL_6103734, EPI_ISL_6103735, EPI_ISL_6103738, EPI_ISL_6103741, EPI_ISL_6103749, EPI_ISL_6103751, EPI_ISL_6103761, EPI_ISL_6103765, EPI_ISL_6103766, EPI_ISL_6103770, EPI_ISL_6103779, EPI_ISL_6103780, EPI_ISL_6103785, EPI_ISL_6103790, EPI_ISL_6103791, EPI_ISL_6103797, EPI_ISL_6103803, EPI_ISL_6103807, EPI_ISL_6103808, EPI_ISL_6103816, EPI_ISL_6103822, EPI_ISL_6103823, EPI_ISL_6103826, EPI_ISL_6103831, EPI_ISL_6103832, EPI_ISL_6103838, EPI_ISL_6103844, EPI_ISL_6103845, EPI_ISL_6103852, EPI_ISL_6103857, EPI_ISL_6103865, EPI_ISL_6103871, EPI_ISL_6103872, EPI_ISL_6103882, EPI_ISL_6103886, EPI_ISL_6103887, EPI_ISL_6103891, EPI_ISL_6103897, EPI_ISL_6103900, EPI_ISL_6103901, EPI_ISL_6103905, EPI_ISL_6103911, EPI_ISL_6103912, EPI_ISL_6103918, EPI_ISL_6103926, EPI_ISL_6103927, EPI_ISL_6103933, EPI_ISL_6103937, EPI_ISL_6103943, EPI_ISL_6103944, EPI_ISL_6103949, EPI_ISL_6103952, EPI_ISL_6103958, EPI_ISL_6103962, EPI_ISL_6103963, EPI_ISL_6103969, EPI_ISL_6103974, EPI_ISL_6103978, EPI_ISL_6103979, EPI_ISL_6103987, EPI_ISL_6103991, EPI_ISL_6103994, EPI_ISL_6104002, EPI_ISL_6104005, EPI_ISL_6104006, EPI_ISL_6104015, EPI_ISL_6104025, EPI_ISL_6104026, EPI_ISL_6104031, EPI_ISL_6104039, EPI_ISL_6104044, EPI_ISL_6104045, EPI_ISL_6104052, EPI_ISL_6104055, EPI_ISL_6104056, EPI_ISL_6104060, EPI_ISL_6104067, EPI_ISL_6104068, EPI_ISL_6104075, EPI_ISL_6104079, EPI_ISL_6104084, EPI_ISL_6104092, EPI_ISL_6104093, EPI_ISL_6104098, EPI_ISL_6104105, EPI_ISL_6104109, EPI_ISL_6104112, EPI_ISL_6104113, EPI_ISL_6104117, EPI_ISL_6104121, EPI_ISL_6104122, EPI_ISL_6104129, EPI_ISL_6104134, EPI_ISL_6104139, EPI_ISL_6104140, EPI_ISL_6104143, EPI_ISL_6104150, EPI_ISL_6104153, EPI_ISL_6104154, EPI_ISL_6104161, EPI_ISL_6104168, EPI_ISL_6104175, EPI_ISL_6104176, EPI_ISL_6104186, EPI_ISL_6104194, EPI_ISL_6104196, EPI_ISL_6104203, EPI_ISL_6104204, EPI_ISL_6104208, EPI_ISL_6104212, EPI_ISL_6104217, EPI_ISL_6104218, EPI_ISL_6104227, EPI_ISL_6104234, EPI_ISL_6104240, EPI_ISL_6104241, EPI_ISL_6104243, EPI_ISL_6104253, EPI_ISL_6104258, EPI_ISL_6104260, EPI_ISL_6104266, EPI_ISL_6104270, EPI_ISL_6104277, EPI_ISL_6104278, EPI_ISL_6104282, EPI_ISL_6104288, EPI_ISL_6104289, EPI_ISL_6104293, EPI_ISL_6104298, EPI_ISL_6104299, EPI_ISL_6104303, EPI_ISL_6104309, EPI_ISL_6104310, EPI_ISL_6104315, EPI_ISL_6104321, EPI_ISL_6104325, EPI_ISL_6104328, EPI_ISL_6104331, EPI_ISL_6104337, EPI_ISL_6104338, EPI_ISL_6104344, EPI_ISL_6104352, EPI_ISL_6104353, EPI_ISL_6104361, EPI_ISL_6104366, EPI_ISL_6104367, EPI_ISL_6104370, EPI_ISL_6104377, EPI_ISL_6104385, EPI_ISL_6104393, EPI_ISL_6104394, EPI_ISL_6104399, EPI_ISL_6104404, EPI_ISL_6104410, EPI_ISL_6104417, EPI_ISL_6104419, EPI_ISL_6104424, EPI_ISL_6104430, EPI_ISL_6104433, EPI_ISL_6104434, EPI_ISL_6104438, EPI_ISL_6104446, EPI_ISL_6104447, EPI_ISL_6104455, EPI_ISL_6104463, EPI_ISL_6104471, EPI_ISL_6104473, EPI_ISL_6104475, EPI_ISL_6104483, EPI_ISL_6104484, EPI_ISL_6104488, EPI_ISL_6104494, EPI_ISL_6104495, EPI_ISL_6104502, EPI_ISL_6104508, EPI_ISL_6104514, EPI_ISL_6104515, EPI_ISL_6104522, EPI_ISL_6104524, EPI_ISL_6104525, EPI_ISL_6104530, EPI_ISL_6104534, EPI_ISL_6104542, EPI_ISL_6104549, EPI_ISL_6104551, EPI_ISL_6104557, EPI_ISL_6104564, EPI_ISL_6104569, EPI_ISL_6104570, EPI_ISL_6104577, EPI_ISL_6104586, EPI_ISL_6104591, EPI_ISL_6104592, EPI_ISL_6104600, EPI_ISL_6104609, EPI_ISL_6104610, EPI_ISL_6104617, EPI_ISL_6104623, EPI_ISL_6104631, EPI_ISL_6104639, EPI_ISL_6104640, EPI_ISL_6104646, EPI_ISL_6104652, EPI_ISL_6104657, EPI_ISL_6104658, EPI_ISL_6104663, EPI_ISL_6104673, EPI_ISL_6104674, EPI_ISL_6104680, EPI_ISL_6104688, EPI_ISL_6104695, EPI_ISL_6104696, EPI_ISL_6104701, EPI_ISL_6104708, EPI_ISL_6104712, EPI_ISL_6104719, EPI_ISL_6104723, EPI_ISL_6104724, EPI_ISL_6104730, EPI_ISL_6104733, EPI_ISL_6104734, EPI_ISL_6104745, EPI_ISL_6104747, EPI_ISL_6104751, EPI_ISL_6104756, EPI_ISL_6104763, EPI_ISL_6104764, EPI_ISL_6104775, EPI_ISL_6104780, EPI_ISL_6104786, EPI_ISL_6104787, EPI_ISL_6104793, EPI_ISL_6104798, EPI_ISL_6104801, EPI_ISL_6104802, EPI_ISL_6104806, EPI_ISL_6104815, EPI_ISL_6104820, EPI_ISL_6104821, EPI_ISL_6104825, EPI_ISL_6104831, EPI_ISL_6104832, EPI_ISL_6104840, EPI_ISL_6104845, EPI_ISL_6104846, EPI_ISL_6104852, EPI_ISL_6104859, EPI_ISL_6104866, EPI_ISL_6104873, EPI_ISL_6104874, EPI_ISL_6104880, EPI_ISL_6104884, EPI_ISL_6104885, EPI_ISL_6104889, EPI_ISL_6104895, EPI_ISL_6104903, EPI_ISL_6104907, EPI_ISL_6104908, EPI_ISL_6104911, EPI_ISL_6104917, EPI_ISL_6104925, EPI_ISL_6104933, EPI_ISL_6104940, EPI_ISL_6104944, EPI_ISL_6104952, EPI_ISL_6104957, EPI_ISL_6104958, EPI_ISL_6104968, EPI_ISL_6104976, EPI_ISL_6104981, EPI_ISL_6104982, EPI_ISL_6104990, EPI_ISL_6104995, EPI_ISL_6105003, EPI_ISL_6105004, EPI_ISL_6105012, EPI_ISL_6105018, EPI_ISL_6105026, EPI_ISL_6105031, EPI_ISL_6105032, EPI_ISL_6105039, EPI_ISL_6105045, EPI_ISL_6105051, EPI_ISL_6105053, EPI_ISL_6105056, EPI_ISL_6105062, EPI_ISL_6105065, EPI_ISL_6105071, EPI_ISL_6105075, EPI_ISL_6105076, EPI_ISL_6105083, EPI_ISL_6105091, EPI_ISL_6105092, EPI_ISL_6105094, EPI_ISL_6105096, EPI_ISL_6105101, EPI_ISL_6105110, EPI_ISL_6105111, EPI_ISL_6105116, EPI_ISL_6105120, EPI_ISL_6105124, EPI_ISL_6105133, EPI_ISL_6105138, EPI_ISL_6105148, EPI_ISL_6105153, EPI_ISL_6105157, EPI_ISL_6105158, EPI_ISL_6105163, EPI_ISL_6105165, EPI_ISL_6105173, EPI_ISL_6105181, EPI_ISL_6105185, EPI_ISL_6105186, EPI_ISL_6105192, EPI_ISL_6105197, EPI_ISL_6105201, EPI_ISL_6105206, EPI_ISL_6105207, EPI_ISL_6105214, EPI_ISL_6105218, EPI_ISL_6105219, EPI_ISL_6105225, EPI_ISL_6105231, EPI_ISL_6105236, EPI_ISL_6105237, EPI_ISL_6105243, EPI_ISL_6105247, EPI_ISL_6105248, EPI_ISL_6105254, EPI_ISL_6105258, EPI_ISL_6105266, EPI_ISL_6105273, EPI_ISL_6105274, EPI_ISL_6105276, EPI_ISL_6105286, EPI_ISL_6105288, EPI_ISL_6105296, EPI_ISL_6105297, EPI_ISL_6105303, EPI_ISL_6105308, EPI_ISL_6105313, EPI_ISL_6105320, EPI_ISL_6105327, EPI_ISL_6105332, EPI_ISL_6105333, EPI_ISL_6105336, EPI_ISL_6105340, EPI_ISL_6105341, EPI_ISL_6105349, EPI_ISL_6105356, EPI_ISL_6105361, EPI_ISL_6105367, EPI_ISL_6105368, EPI_ISL_6105377, EPI_ISL_6105383, EPI_ISL_6105391, EPI_ISL_6105401, EPI_ISL_6105411, EPI_ISL_6105412, EPI_ISL_6105415, EPI_ISL_6105418, EPI_ISL_6105419, EPI_ISL_6105424, EPI_ISL_6105430, EPI_ISL_6105436, EPI_ISL_6105442, EPI_ISL_6105455, EPI_ISL_6105456, EPI_ISL_6105461, EPI_ISL_6105464, EPI_ISL_6105465, EPI_ISL_6105473, EPI_ISL_6105474, EPI_ISL_6105475, EPI_ISL_6105476, EPI_ISL_6105477, EPI_ISL_6105481, EPI_ISL_6105487, EPI_ISL_6105494, EPI_ISL_6105501, EPI_ISL_6105504, EPI_ISL_6105505, EPI_ISL_6105512, EPI_ISL_6105518, EPI_ISL_6105523, EPI_ISL_6105532, EPI_ISL_6105535, EPI_ISL_6105536, EPI_ISL_6105543, EPI_ISL_6105550, EPI_ISL_6105554, EPI_ISL_6105560, EPI_ISL_6105562, EPI_ISL_6105567, EPI_ISL_6105568, EPI_ISL_6105573, EPI_ISL_6105581, EPI_ISL_6105582, EPI_ISL_6105588, EPI_ISL_6105591, EPI_ISL_6105592, EPI_ISL_6105596, EPI_ISL_6105605, EPI_ISL_6105606, EPI_ISL_6105609, EPI_ISL_6105613, EPI_ISL_6105615, EPI_ISL_6105619, EPI_ISL_6105626, EPI_ISL_6105628, EPI_ISL_6105629, EPI_ISL_6105635, EPI_ISL_6105643, EPI_ISL_6105652, EPI_ISL_6105657, EPI_ISL_6105663, EPI_ISL_6105664, EPI_ISL_6105671, EPI_ISL_6105672, EPI_ISL_6105676, EPI_ISL_6105683, EPI_ISL_6105689, EPI_ISL_6105692, EPI_ISL_6105700, EPI_ISL_6105703, EPI_ISL_6105709, EPI_ISL_6105713, EPI_ISL_6105714, EPI_ISL_6105721, EPI_ISL_6105739, EPI_ISL_6105747, EPI_ISL_6105748, EPI_ISL_6105756, EPI_ISL_6105765, EPI_ISL_6105766, EPI_ISL_6111209, EPI_ISL_6111216, EPI_ISL_6111222, EPI_ISL_6111227, EPI_ISL_6111232, EPI_ISL_6111243, EPI_ISL_6111251, EPI_ISL_6111259, EPI_ISL_6111269, EPI_ISL_6111276, EPI_ISL_6111279, EPI_ISL_6111297, EPI_ISL_6111307, EPI_ISL_6111314, EPI_ISL_6111322, EPI_ISL_6111332, EPI_ISL_6111338, EPI_ISL_6111342, EPI_ISL_6111348, EPI_ISL_6111357, EPI_ISL_6111364, EPI_ISL_6111371, EPI_ISL_6111381, EPI_ISL_6111388, EPI_ISL_6111399, EPI_ISL_6111404, EPI_ISL_6111411, EPI_ISL_6111419, EPI_ISL_6111425, EPI_ISL_6111432, EPI_ISL_6111439, EPI_ISL_6111447, EPI_ISL_6111453, EPI_ISL_6111459, EPI_ISL_6111465, EPI_ISL_6111478, EPI_ISL_6111485, EPI_ISL_6111492, EPI_ISL_6111503, EPI_ISL_6111510, EPI_ISL_6111515, EPI_ISL_6111525, EPI_ISL_6111534, EPI_ISL_6111544, EPI_ISL_6111549, EPI_ISL_6111557, EPI_ISL_6111566, EPI_ISL_6111578, EPI_ISL_6111585, EPI_ISL_6111593, EPI_ISL_6111607, EPI_ISL_6111611, EPI_ISL_6111618, EPI_ISL_6111625, EPI_ISL_6111633, EPI_ISL_6111641, EPI_ISL_6111648, EPI_ISL_6111658, EPI_ISL_6111668, EPI_ISL_6111680, EPI_ISL_6111685, EPI_ISL_6111694, EPI_ISL_6111703, EPI_ISL_6111706, EPI_ISL_6111713, EPI_ISL_6111723, EPI_ISL_6111724, EPI_ISL_6111725, EPI_ISL_6111729, EPI_ISL_6115489, EPI_ISL_6115490, EPI_ISL_6115491, EPI_ISL_6115492, EPI_ISL_6115493, EPI_ISL_6115494, EPI_ISL_6115495, EPI_ISL_6115496, EPI_ISL_6115497, EPI_ISL_6115498, EPI_ISL_6115499, EPI_ISL_6115500, EPI_ISL_6115501, EPI_ISL_6115502, EPI_ISL_6115503, EPI_ISL_6115504, EPI_ISL_6115505, EPI_ISL_6115506, EPI_ISL_6115507, EPI_ISL_6115508, EPI_ISL_6115509, EPI_ISL_6115510, EPI_ISL_6115511, EPI_ISL_6115512, EPI_ISL_6115513, EPI_ISL_6115514, EPI_ISL_6115515, EPI_ISL_6115516, EPI_ISL_6115517, EPI_ISL_6115518, EPI_ISL_6115519, EPI_ISL_6115520, EPI_ISL_6115521, EPI_ISL_6115522, EPI_ISL_6115523, EPI_ISL_6115524, EPI_ISL_6115525, EPI_ISL_6115526, EPI_ISL_6115527, EPI_ISL_6115528, EPI_ISL_6115529, EPI_ISL_6115530, EPI_ISL_6115531, EPI_ISL_6115532, EPI_ISL_6115533, EPI_ISL_6115534, EPI_ISL_6115535, EPI_ISL_6115536, EPI_ISL_6115537, EPI_ISL_6115538, EPI_ISL_6115539, EPI_ISL_6115540, EPI_ISL_6115541, EPI_ISL_6115542, EPI_ISL_6115543, EPI_ISL_6115544, EPI_ISL_6115545, EPI_ISL_6115546, EPI_ISL_6115547, EPI_ISL_6115548, EPI_ISL_6115549, EPI_ISL_6115550, EPI_ISL_6115551, EPI_ISL_6115552, EPI_ISL_6115553, EPI_ISL_6115554, EPI_ISL_6115555, EPI_ISL_6115556, EPI_ISL_6115557, EPI_ISL_6115558, EPI_ISL_6115559, EPI_ISL_6115560, EPI_ISL_6115561, EPI_ISL_6115562, EPI_ISL_6115563, EPI_ISL_6115564, EPI_ISL_6115565, EPI_ISL_6115566, EPI_ISL_6115567, EPI_ISL_6115568, EPI_ISL_6115569, EPI_ISL_6115570, EPI_ISL_6115571, EPI_ISL_6115573, EPI_ISL_6115574, EPI_ISL_6115575, EPI_ISL_6115576, EPI_ISL_6115577, EPI_ISL_6115578, EPI_ISL_6115579, EPI_ISL_6115580, EPI_ISL_6115581, EPI_ISL_6115582, EPI_ISL_6115583, EPI_ISL_6115584, EPI_ISL_6115585, EPI_ISL_6115586, EPI_ISL_6115587, EPI_ISL_6115588, EPI_ISL_6115589, EPI_ISL_6115590, EPI_ISL_6115591, EPI_ISL_6115592, EPI_ISL_6115593, EPI_ISL_6115594, EPI_ISL_6115595, EPI_ISL_6115600, EPI_ISL_6115601, EPI_ISL_6115602, EPI_ISL_6115603, EPI_ISL_6115604, EPI_ISL_6115605, EPI_ISL_6115606, EPI_ISL_6115607, EPI_ISL_6115608, EPI_ISL_6115609, EPI_ISL_6115610, EPI_ISL_6115611, EPI_ISL_6115612, EPI_ISL_6115613, EPI_ISL_6115614, EPI_ISL_6115615, EPI_ISL_6115616, EPI_ISL_6115617, EPI_ISL_6115618, EPI_ISL_6115619, EPI_ISL_6115620, EPI_ISL_6115621, EPI_ISL_6115622, EPI_ISL_6115623, EPI_ISL_6115624, EPI_ISL_6115625, EPI_ISL_6115626, EPI_ISL_6115627, EPI_ISL_6115628, EPI_ISL_6115629, EPI_ISL_6115630, EPI_ISL_6115631, EPI_ISL_6115632, EPI_ISL_6115633, EPI_ISL_6115634, EPI_ISL_6115635, EPI_ISL_6115637, EPI_ISL_6115638, EPI_ISL_6115639, EPI_ISL_6115640, EPI_ISL_6115642, EPI_ISL_6115643, EPI_ISL_6115644, EPI_ISL_6115645, EPI_ISL_6115646, EPI_ISL_6115647, EPI_ISL_6115648, EPI_ISL_6115649, EPI_ISL_6115650, EPI_ISL_6115651, EPI_ISL_6115652, EPI_ISL_6115653, EPI_ISL_6115654, EPI_ISL_6115655, EPI_ISL_6115656, EPI_ISL_6115657, EPI_ISL_6115658, EPI_ISL_6115659, EPI_ISL_6115661, EPI_ISL_6115662, EPI_ISL_6115663, EPI_ISL_6115664, EPI_ISL_6115665, EPI_ISL_6115666, EPI_ISL_6115667, EPI_ISL_6115668, EPI_ISL_6115669, EPI_ISL_6115670, EPI_ISL_6115671, EPI_ISL_6115672, EPI_ISL_6115673, EPI_ISL_6115674, EPI_ISL_6115675, EPI_ISL_6115676, EPI_ISL_6115677, EPI_ISL_6115678, EPI_ISL_6115679, EPI_ISL_6115680, EPI_ISL_6115681, EPI_ISL_6115682, EPI_ISL_6115683, EPI_ISL_6115684, EPI_ISL_6115685, EPI_ISL_6115686, EPI_ISL_6115687, EPI_ISL_6115688, EPI_ISL_6115689, EPI_ISL_6115690, EPI_ISL_6115691, EPI_ISL_6115692, EPI_ISL_6115693, EPI_ISL_6115694, EPI_ISL_6115695, EPI_ISL_6115696, EPI_ISL_6115697, EPI_ISL_6115698, EPI_ISL_6115699, EPI_ISL_6115700, EPI_ISL_6115701, EPI_ISL_6115702, EPI_ISL_6115703, EPI_ISL_6115704, EPI_ISL_6115705, EPI_ISL_6115706, EPI_ISL_6115707, EPI_ISL_6115708, EPI_ISL_6115709, EPI_ISL_6115710, EPI_ISL_6115714, EPI_ISL_6115715, EPI_ISL_6115716, EPI_ISL_6115717, EPI_ISL_6115718, EPI_ISL_6115719, EPI_ISL_6115720, EPI_ISL_6115721, EPI_ISL_6115722, EPI_ISL_6115723, EPI_ISL_6115724, EPI_ISL_6115725, EPI_ISL_6115726, EPI_ISL_6115727, EPI_ISL_6115728, EPI_ISL_6115729, EPI_ISL_6115730, EPI_ISL_6115731, EPI_ISL_6115732, EPI_ISL_6115733, EPI_ISL_6115734, EPI_ISL_6115735, EPI_ISL_6115736, EPI_ISL_6115737, EPI_ISL_6115738, EPI_ISL_6115739, EPI_ISL_6115740, EPI_ISL_6115741, EPI_ISL_6115742, EPI_ISL_6115743, EPI_ISL_6115744, EPI_ISL_6115745, EPI_ISL_6115746, EPI_ISL_6115747, EPI_ISL_6115748, EPI_ISL_6115749, EPI_ISL_6115750, EPI_ISL_6115751, EPI_ISL_6115752, EPI_ISL_6115753, EPI_ISL_6115754, EPI_ISL_6115755, EPI_ISL_6115756, EPI_ISL_6115757, EPI_ISL_6115758, EPI_ISL_6115759, EPI_ISL_6115760, EPI_ISL_6115761, EPI_ISL_6115763, EPI_ISL_6115764, EPI_ISL_6115765, EPI_ISL_6115766, EPI_ISL_6115767, EPI_ISL_6115768, EPI_ISL_6115769, EPI_ISL_6115770, EPI_ISL_6115771, EPI_ISL_6115772, EPI_ISL_6115773, EPI_ISL_6115774, EPI_ISL_6115775, EPI_ISL_6115776, EPI_ISL_6115777, EPI_ISL_6115778, EPI_ISL_6115779, EPI_ISL_6115780, EPI_ISL_6115781, EPI_ISL_6115782, EPI_ISL_6115783, EPI_ISL_6115784, EPI_ISL_6115785, EPI_ISL_6115786, EPI_ISL_6115787, EPI_ISL_6115788, EPI_ISL_6115789, EPI_ISL_6115790, EPI_ISL_6115791, EPI_ISL_6115792, EPI_ISL_6115793, EPI_ISL_6115794, EPI_ISL_6115795, EPI_ISL_6115796, EPI_ISL_6115797, EPI_ISL_6115798, EPI_ISL_6115799, EPI_ISL_6115800, EPI_ISL_6115801, EPI_ISL_6115802, EPI_ISL_6115803, EPI_ISL_6115804, EPI_ISL_6115805, EPI_ISL_6115806, EPI_ISL_6115807, EPI_ISL_6115808, EPI_ISL_6115809, EPI_ISL_6115810, EPI_ISL_6115811, EPI_ISL_6115812, EPI_ISL_6115813, EPI_ISL_6115814, EPI_ISL_6115815, EPI_ISL_6115816, EPI_ISL_6115817, EPI_ISL_6115818, EPI_ISL_6115819, EPI_ISL_6115820, EPI_ISL_6115821, EPI_ISL_6115822, EPI_ISL_6115823, EPI_ISL_6115824, EPI_ISL_6115825, EPI_ISL_6115829, EPI_ISL_6115830, EPI_ISL_6115831, EPI_ISL_6115832, EPI_ISL_6115833, EPI_ISL_6115834, EPI_ISL_6115835, EPI_ISL_6115836, EPI_ISL_6115837, EPI_ISL_6115838, EPI_ISL_6115839, EPI_ISL_6115840, EPI_ISL_6115841, EPI_ISL_6115842, EPI_ISL_6115843, EPI_ISL_6115844, EPI_ISL_6115845, EPI_ISL_6115846, EPI_ISL_6115847, EPI_ISL_6115848, EPI_ISL_6115849, EPI_ISL_6115850, EPI_ISL_6115851, EPI_ISL_6115852, EPI_ISL_6115853, EPI_ISL_6115854, EPI_ISL_6115855, EPI_ISL_6115856, EPI_ISL_6115857, EPI_ISL_6115858, EPI_ISL_6115859, EPI_ISL_6115860, EPI_ISL_6115861, EPI_ISL_6115862, EPI_ISL_6115863, EPI_ISL_6115864, EPI_ISL_6115865, EPI_ISL_6115866, EPI_ISL_6115867, EPI_ISL_6115868, EPI_ISL_6115869, EPI_ISL_6115870, EPI_ISL_6115871, EPI_ISL_6115872, EPI_ISL_6115873, EPI_ISL_6115874, EPI_ISL_6115875, EPI_ISL_6115876, EPI_ISL_6115877, EPI_ISL_6115878, EPI_ISL_6115879, EPI_ISL_6115880, EPI_ISL_6115881, EPI_ISL_6115882, EPI_ISL_6115883, EPI_ISL_6115884, EPI_ISL_6115885, EPI_ISL_6115886, EPI_ISL_6115887, EPI_ISL_6115888, EPI_ISL_6115889, EPI_ISL_6115890, EPI_ISL_6115891, EPI_ISL_6115892, EPI_ISL_6115893, EPI_ISL_6115894, EPI_ISL_6115895, EPI_ISL_6115896, EPI_ISL_6115897, EPI_ISL_6115898, EPI_ISL_6115899, EPI_ISL_6115900, EPI_ISL_6115901, EPI_ISL_6115902, EPI_ISL_6115903, EPI_ISL_6115904, EPI_ISL_6115905, EPI_ISL_6115906, EPI_ISL_6115907, EPI_ISL_6115908, EPI_ISL_6115909, EPI_ISL_6115910, EPI_ISL_6115911, EPI_ISL_6115912, EPI_ISL_6115913, EPI_ISL_6115914, EPI_ISL_6115916, EPI_ISL_6115917, EPI_ISL_6115918, EPI_ISL_6115919, EPI_ISL_6115920, EPI_ISL_6115921, EPI_ISL_6115922, EPI_ISL_6115923, EPI_ISL_6115924, EPI_ISL_6116036, EPI_ISL_6371183, EPI_ISL_6371184, EPI_ISL_6371185, EPI_ISL_6371186, EPI_ISL_6371187, EPI_ISL_6371188, EPI_ISL_6371189, EPI_ISL_6371190, EPI_ISL_6371264, EPI_ISL_6371265, EPI_ISL_6371266, EPI_ISL_6371267, EPI_ISL_6371268, EPI_ISL_6371269, EPI_ISL_6371270, EPI_ISL_6371271, EPI_ISL_6371272, EPI_ISL_6371273, EPI_ISL_6371274, EPI_ISL_6371275, EPI_ISL_6371276, EPI_ISL_6371277, EPI_ISL_6371278, EPI_ISL_6371279, EPI_ISL_6371280, EPI_ISL_6371281, EPI_ISL_6711506, EPI_ISL_6711512, EPI_ISL_6711521, EPI_ISL_6711529, EPI_ISL_6711535, EPI_ISL_6711541, EPI_ISL_6711550, EPI_ISL_6711559, EPI_ISL_6711560, EPI_ISL_6711566, EPI_ISL_6711570, EPI_ISL_6711576, EPI_ISL_6711583, EPI_ISL_6711585, EPI_ISL_6711587, EPI_ISL_6711590, EPI_ISL_6711596, EPI_ISL_6711602, EPI_ISL_6711607, EPI_ISL_6711612, EPI_ISL_6711621, EPI_ISL_6711622, EPI_ISL_6711629, EPI_ISL_6711637, EPI_ISL_6711642, EPI_ISL_6711650, EPI_ISL_6711660, EPI_ISL_6711668, EPI_ISL_6711676, EPI_ISL_6711682, EPI_ISL_6711686, EPI_ISL_6711691, EPI_ISL_6711698, EPI_ISL_6711704, EPI_ISL_6711708, EPI_ISL_6711716, EPI_ISL_6711722, EPI_ISL_6711729, EPI_ISL_6711738, EPI_ISL_6711748, EPI_ISL_6711756, EPI_ISL_6711767, EPI_ISL_6711771, EPI_ISL_6711777, EPI_ISL_6711785, EPI_ISL_6711794, EPI_ISL_6711806, EPI_ISL_6711813, EPI_ISL_6711819, EPI_ISL_6711827, EPI_ISL_6711831, EPI_ISL_6711842, EPI_ISL_6711847, EPI_ISL_6711851, EPI_ISL_6711855, EPI_ISL_6711865, EPI_ISL_6711875, EPI_ISL_6711890, EPI_ISL_6711893, EPI_ISL_6711901, EPI_ISL_6711902, EPI_ISL_6711906, EPI_ISL_6711909, EPI_ISL_6711916, EPI_ISL_6711923, EPI_ISL_6711932, EPI_ISL_6711939, EPI_ISL_6711963, EPI_ISL_6711969, EPI_ISL_6711970, EPI_ISL_6711977, EPI_ISL_6711986, EPI_ISL_6711993, EPI_ISL_6712000
National Centre For Cell Science	National Centre For Cell Science	Dhiraj Paul et al	EPI_ISL_1384818, EPI_ISL_496524, EPI_ISL_496525, EPI_ISL_496526, EPI_ISL_496531, EPI_ISL_496532, EPI_ISL_496535, EPI_ISL_496536, EPI_ISL_496555, EPI_ISL_496556, EPI_ISL_496557, EPI_ISL_496558, EPI_ISL_496559, EPI_ISL_496560, EPI_ISL_496561, EPI_ISL_496562, EPI_ISL_496563, EPI_ISL_496564, EPI_ISL_496565, EPI_ISL_496566, EPI_ISL_496567, EPI_ISL_496568, EPI_ISL_496569, EPI_ISL_496570, EPI_ISL_496571, EPI_ISL_496572, EPI_ISL_496573, EPI_ISL_496574, EPI_ISL_496575, EPI_ISL_496576, EPI_ISL_496577, EPI_ISL_496578, EPI_ISL_496579, EPI_ISL_496580, EPI_ISL_496581, EPI_ISL_496582, EPI_ISL_496583, EPI_ISL_496584, EPI_ISL_496585, EPI_ISL_496586, EPI_ISL_496587, EPI_ISL_497873, EPI_ISL_497874, EPI_ISL_497875, EPI_ISL_497876, EPI_ISL_497877, EPI_ISL_497878, EPI_ISL_497879, EPI_ISL_721646, EPI_ISL_721647, EPI_ISL_721648, EPI_ISL_721649, EPI_ISL_721650, EPI_ISL_721651, EPI_ISL_721653, EPI_ISL_721654, EPI_ISL_721655, EPI_ISL_721656, EPI_ISL_721657, EPI_ISL_721658, EPI_ISL_721659, EPI_ISL_721660, EPI_ISL_721661, EPI_ISL_721662, EPI_ISL_721663, EPI_ISL_721664, EPI_ISL_721665, EPI_ISL_721666, EPI_ISL_721667, EPI_ISL_722177, EPI_ISL_722178, EPI_ISL_722179, EPI_ISL_722180, EPI_ISL_722181, EPI_ISL_722182, EPI_ISL_722183, EPI_ISL_722184, EPI_ISL_722185, EPI_ISL_722186
National Centre For Cell Science	National Centre For Cell Science – INSACOG	Dhiraj Dhotre et al	EPI_ISL_6132710, EPI_ISL_6132712, EPI_ISL_6132713, EPI_ISL_6132714, EPI_ISL_6132715, EPI_ISL_6132716, EPI_ISL_6132718, EPI_ISL_6132721, EPI_ISL_6132723, EPI_ISL_6132725, EPI_ISL_6132728, EPI_ISL_6132729, EPI_ISL_6132730, EPI_ISL_6132733, EPI_ISL_6132740, EPI_ISL_6132741, EPI_ISL_6132743, EPI_ISL_6132744, EPI_ISL_6132745, EPI_ISL_6132746, EPI_ISL_6132749, EPI_ISL_6132750, EPI_ISL_6132752, EPI_ISL_6132754, EPI_ISL_6132755, EPI_ISL_6132756, EPI_ISL_6132759, EPI_ISL_6132760, EPI_ISL_6132761, EPI_ISL_6132762, EPI_ISL_6132766, EPI_ISL_6132767, EPI_ISL_6132768, EPI_ISL_6132769, EPI_ISL_6132770, EPI_ISL_6132773, EPI_ISL_6132776, EPI_ISL_6132777, EPI_ISL_6132778, EPI_ISL_6132781, EPI_ISL_6132783, EPI_ISL_6132787, EPI_ISL_6132788, EPI_ISL_6132789, EPI_ISL_6132790, EPI_ISL_6132791, EPI_ISL_6132793, EPI_ISL_6132794, EPI_ISL_6674584
National Centre For Cell Science	National Centre For Cell Science – INSACOG	Dhiraj Paul et al	EPI_ISL_1384813, EPI_ISL_1384814, EPI_ISL_1384815, EPI_ISL_1384816, EPI_ISL_1384817, EPI_ISL_1384819, EPI_ISL_1384820, EPI_ISL_1384821, EPI_ISL_1384822, EPI_ISL_1384823, EPI_ISL_1384824, EPI_ISL_1384825, EPI_ISL_1384826, EPI_ISL_1384827, EPI_ISL_1384828, EPI_ISL_1384829, EPI_ISL_1384830, EPI_ISL_1384831, EPI_ISL_1384832, EPI_ISL_1384833, EPI_ISL_1384834, EPI_ISL_1384835, EPI_ISL_1384836, EPI_ISL_1384837, EPI_ISL_1384838, EPI_ISL_1384839, EPI_ISL_1384840, EPI_ISL_1384841, EPI_ISL_1384842, EPI_ISL_1384843, EPI_ISL_1384844, EPI_ISL_1384845, EPI_ISL_1384846, EPI_ISL_1384847, EPI_ISL_1384848, EPI_ISL_1384849, EPI_ISL_1384850, EPI_ISL_1384851, EPI_ISL_1384852, EPI_ISL_1384853, EPI_ISL_1384854, EPI_ISL_1384855, EPI_ISL_1384856, EPI_ISL_1384857, EPI_ISL_1384858, EPI_ISL_1384860, EPI_ISL_1384861, EPI_ISL_1384862, EPI_ISL_1384864, EPI_ISL_1384865, EPI_ISL_1384866, EPI_ISL_1384867, EPI_ISL_1384868, EPI_ISL_1384869, EPI_ISL_1384870, EPI_ISL_1384871, EPI_ISL_1384872, EPI_ISL_1384873, EPI_ISL_1384874, EPI_ISL_1384875, EPI_ISL_1384876, EPI_ISL_1384877, EPI_ISL_1384878, EPI_ISL_1384879, EPI_ISL_1384880, EPI_ISL_1384881, EPI_ISL_1384882, EPI_ISL_1384883, EPI_ISL_1384884, EPI_ISL_1415086, EPI_ISL_1415087, EPI_ISL_1415088, EPI_ISL_1415089, EPI_ISL_1415090, EPI_ISL_1415091, EPI_ISL_1415092, EPI_ISL_1415093, EPI_ISL_1415094, EPI_ISL_1415095, EPI_ISL_1415096, EPI_ISL_1415097, EPI_ISL_1415098, EPI_ISL_1415099, EPI_ISL_1415100, EPI_ISL_1415101, EPI_ISL_1415102, EPI_ISL_1415103, EPI_ISL_1415104, EPI_ISL_1415105, EPI_ISL_1415106, EPI_ISL_1415107, EPI_ISL_1415108, EPI_ISL_1415109, EPI_ISL_1415110, EPI_ISL_1415111, EPI_ISL_1415112, EPI_ISL_1415113, EPI_ISL_1415114, EPI_ISL_1415115, EPI_ISL_1415116, EPI_ISL_1415117, EPI_ISL_1415118, EPI_ISL_1415119, EPI_ISL_1415120, EPI_ISL_1415121, EPI_ISL_1415122, EPI_ISL_1415123, EPI_ISL_1415124, EPI_ISL_1415125, EPI_ISL_1415126, EPI_ISL_1415127, EPI_ISL_1415128, EPI_ISL_1415132, EPI_ISL_1415133, EPI_ISL_1415137, EPI_ISL_1415138, EPI_ISL_1415139, EPI_ISL_1415140, EPI_ISL_1415145, EPI_ISL_1415146, EPI_ISL_1415147, EPI_ISL_1415148, EPI_ISL_1415150, EPI_ISL_1415151, EPI_ISL_1415152, EPI_ISL_1415153, EPI_ISL_1415154, EPI_ISL_1415155, EPI_ISL_1415156, EPI_ISL_1415157, EPI_ISL_1415158, EPI_ISL_1415159, EPI_ISL_1415160, EPI_ISL_1415161, EPI_ISL_1415162, EPI_ISL_1415163, EPI_ISL_1415164, EPI_ISL_1415165, EPI_ISL_1415166, EPI_ISL_1415167, EPI_ISL_1415168, EPI_ISL_1415169, EPI_ISL_1415170, EPI_ISL_1415171, EPI_ISL_1415172, EPI_ISL_1415173, EPI_ISL_1415174, EPI_ISL_1415175, EPI_ISL_1415176, EPI_ISL_1415177, EPI_ISL_1415178, EPI_ISL_1415179, EPI_ISL_1415180, EPI_ISL_1415181, EPI_ISL_1415182, EPI_ISL_1415183, EPI_ISL_1415184, EPI_ISL_1415185, EPI_ISL_1415186, EPI_ISL_1415187, EPI_ISL_1415188, EPI_ISL_1415189, EPI_ISL_1415190, EPI_ISL_1415191, EPI_ISL_1415192, EPI_ISL_1415193, EPI_ISL_1415194, EPI_ISL_1415195, EPI_ISL_1415196, EPI_ISL_1415197, EPI_ISL_1415198, EPI_ISL_1415199, EPI_ISL_1415200, EPI_ISL_1415201, EPI_ISL_1415202, EPI_ISL_1415203, EPI_ISL_1415204, EPI_ISL_1415205, EPI_ISL_1415206, EPI_ISL_1415207, EPI_ISL_1415208, EPI_ISL_1415209, EPI_ISL_1415210, EPI_ISL_1415211, EPI_ISL_1415212, EPI_ISL_1415213, EPI_ISL_1415214, EPI_ISL_1415215, EPI_ISL_1415216, EPI_ISL_1415217, EPI_ISL_1415218, EPI_ISL_1415219, EPI_ISL_1415220, EPI_ISL_1415221, EPI_ISL_1415222, EPI_ISL_1415223, EPI_ISL_1415224, EPI_ISL_1415225, EPI_ISL_1415226, EPI_ISL_1415227, EPI_ISL_1415228, EPI_ISL_1415229, EPI_ISL_1415230, EPI_ISL_1415231, EPI_ISL_1415232, EPI_ISL_1415233, EPI_ISL_1415234, EPI_ISL_1415235, EPI_ISL_1415236, EPI_ISL_1415237, EPI_ISL_1415238, EPI_ISL_1415239, EPI_ISL_1415240, EPI_ISL_1415241, EPI_ISL_1415242, EPI_ISL_1415243, EPI_ISL_1415244, EPI_ISL_1415245, EPI_ISL_1415246, EPI_ISL_1415247, EPI_ISL_1415248, EPI_ISL_1415249, EPI_ISL_1415250, EPI_ISL_1415251, EPI_ISL_1415252, EPI_ISL_1415253, EPI_ISL_1415254, EPI_ISL_1415255, EPI_ISL_1415256, EPI_ISL_1415257, EPI_ISL_1415258, EPI_ISL_1415259, EPI_ISL_1415260, EPI_ISL_1415261, EPI_ISL_1415262, EPI_ISL_1415263, EPI_ISL_1415264, EPI_ISL_1415265, EPI_ISL_1415266, EPI_ISL_1415267, EPI_ISL_1415268, EPI_ISL_1415269, EPI_ISL_1415270, EPI_ISL_1415271, EPI_ISL_1415272, EPI_ISL_1415273, EPI_ISL_1415274, EPI_ISL_1415275, EPI_ISL_1415276, EPI_ISL_1415277, EPI_ISL_1415278, EPI_ISL_1415279, EPI_ISL_1415280, EPI_ISL_1415281, EPI_ISL_1415282, EPI_ISL_1415283, EPI_ISL_1415284, EPI_ISL_1415285, EPI_ISL_1415286, EPI_ISL_1415287, EPI_ISL_1415288, EPI_ISL_1415289, EPI_ISL_1415290, EPI_ISL_1415291, EPI_ISL_1415292, EPI_ISL_1415294, EPI_ISL_1415295, EPI_ISL_1415296, EPI_ISL_1415297, EPI_ISL_1415298, EPI_ISL_1415299, EPI_ISL_1415300, EPI_ISL_1415301, EPI_ISL_1415302, EPI_ISL_1415303, EPI_ISL_1415304, EPI_ISL_1415305, EPI_ISL_1415306, EPI_ISL_1415307, EPI_ISL_1415308, EPI_ISL_1415309, EPI_ISL_1415310, EPI_ISL_1415311, EPI_ISL_1415312, EPI_ISL_1415313, EPI_ISL_1415314, EPI_ISL_1415315, EPI_ISL_1415316, EPI_ISL_1415317, EPI_ISL_1415318, EPI_ISL_1415319, EPI_ISL_1415320, EPI_ISL_1415321, EPI_ISL_1415322, EPI_ISL_1415323, EPI_ISL_1415324, EPI_ISL_1415325, EPI_ISL_1415326, EPI_ISL_1415327, EPI_ISL_1415328, EPI_ISL_1415329, EPI_ISL_1415330, EPI_ISL_1415331, EPI_ISL_1415332, EPI_ISL_1415333, EPI_ISL_1415334, EPI_ISL_1415335, EPI_ISL_1415336, EPI_ISL_1415337, EPI_ISL_1415338, EPI_ISL_1415339, EPI_ISL_1415340, EPI_ISL_1415341, EPI_ISL_1415342, EPI_ISL_1415343, EPI_ISL_1415344, EPI_ISL_1415345, EPI_ISL_1415346, EPI_ISL_1415347, EPI_ISL_1415348, EPI_ISL_1415349, EPI_ISL_1415350, EPI_ISL_1415351, EPI_ISL_1415352, EPI_ISL_1415353, EPI_ISL_1415354, EPI_ISL_1415355, EPI_ISL_1415356, EPI_ISL_1415357, EPI_ISL_1415358, EPI_ISL_1415359, EPI_ISL_1415360, EPI_ISL_1415361, EPI_ISL_1415362, EPI_ISL_1415363, EPI_ISL_1415364, EPI_ISL_1415365, EPI_ISL_1415366, EPI_ISL_1415367, EPI_ISL_1415368, EPI_ISL_1415369, EPI_ISL_1415370, EPI_ISL_1415371, EPI_ISL_1415372, EPI_ISL_1415373, EPI_ISL_1415374, EPI_ISL_1415375, EPI_ISL_1415376, EPI_ISL_1415377, EPI_ISL_1415378, EPI_ISL_1415379, EPI_ISL_1415380, EPI_ISL_1415381, EPI_ISL_1415382, EPI_ISL_1415383, EPI_ISL_1415384, EPI_ISL_1415385, EPI_ISL_1415386, EPI_ISL_1415387, EPI_ISL_1415388, EPI_ISL_1415389, EPI_ISL_1415390, EPI_ISL_1415391, EPI_ISL_1511198, EPI_ISL_1511199, EPI_ISL_1511200, EPI_ISL_1511201, EPI_ISL_1511202, EPI_ISL_1533729, EPI_ISL_1533730, EPI_ISL_1533731, EPI_ISL_1533733, EPI_ISL_1533734, EPI_ISL_1533735, EPI_ISL_1533736, EPI_ISL_1533737, EPI_ISL_1533738, EPI_ISL_1533739, EPI_ISL_1533740, EPI_ISL_1533741, EPI_ISL_1533742, EPI_ISL_1533743, EPI_ISL_1533744, EPI_ISL_1533745, EPI_ISL_1533746, EPI_ISL_1533747, EPI_ISL_1533748, EPI_ISL_1533749, EPI_ISL_1533750, EPI_ISL_1533751, EPI_ISL_1533752, EPI_ISL_1533753, EPI_ISL_1533754, EPI_ISL_1533755, EPI_ISL_1533756, EPI_ISL_1533758, EPI_ISL_1533759, EPI_ISL_1533760, EPI_ISL_1533761, EPI_ISL_1533762, EPI_ISL_1533763, EPI_ISL_1533764, EPI_ISL_1533765, EPI_ISL_1533766, EPI_ISL_1533767, EPI_ISL_1533768, EPI_ISL_1533769, EPI_ISL_1533770, EPI_ISL_1533771, EPI_ISL_1533772, EPI_ISL_1533774, EPI_ISL_1533775, EPI_ISL_1533777, EPI_ISL_1533778, EPI_ISL_1533779, EPI_ISL_1533780, EPI_ISL_1533781, EPI_ISL_1533782, EPI_ISL_1533783, EPI_ISL_1533784, EPI_ISL_1533785, EPI_ISL_1533786, EPI_ISL_1533787, EPI_ISL_1533788, EPI_ISL_1533789, EPI_ISL_1533790, EPI_ISL_1533791, EPI_ISL_1533792, EPI_ISL_1533793, EPI_ISL_1533794, EPI_ISL_1533795, EPI_ISL_1533796, EPI_ISL_1533797, EPI_ISL_1533798, EPI_ISL_1533799, EPI_ISL_1533800, EPI_ISL_1533801, EPI_ISL_1540451, EPI_ISL_1540452, EPI_ISL_1540453, EPI_ISL_1540454, EPI_ISL_1540455, EPI_ISL_1540456, EPI_ISL_1540457, EPI_ISL_1543988, EPI_ISL_1543989, EPI_ISL_1543990, EPI_ISL_1543991, EPI_ISL_1543992, EPI_ISL_1543993, EPI_ISL_1543994, EPI_ISL_1543995, EPI_ISL_1543996, EPI_ISL_1543997, EPI_ISL_1543998, EPI_ISL_1543999, EPI_ISL_1544000, EPI_ISL_1544001, EPI_ISL_1544002, EPI_ISL_1544003, EPI_ISL_1544004, EPI_ISL_1544005, EPI_ISL_1544006, EPI_ISL_1544007, EPI_ISL_1544008, EPI_ISL_1544009, EPI_ISL_1544010, EPI_ISL_1544011, EPI_ISL_1544012, EPI_ISL_1544013, EPI_ISL_1544014, EPI_ISL_1544015, EPI_ISL_1544016, EPI_ISL_1544017, EPI_ISL_1544018, EPI_ISL_1544019, EPI_ISL_1544020, EPI_ISL_1544021, EPI_ISL_1544022, EPI_ISL_1544023, EPI_ISL_1544024, EPI_ISL_1544025, EPI_ISL_1544026, EPI_ISL_1544027, EPI_ISL_1544028, EPI_ISL_1544029, EPI_ISL_1544030, EPI_ISL_1544031, EPI_ISL_1544032, EPI_ISL_1544033, EPI_ISL_1544034, EPI_ISL_1544035, EPI_ISL_1544036, EPI_ISL_1544037, EPI_ISL_1544038, EPI_ISL_1544039, EPI_ISL_1544040, EPI_ISL_1544041, EPI_ISL_1544042, EPI_ISL_1544043, EPI_ISL_1544044, EPI_ISL_1544045, EPI_ISL_1544046, EPI_ISL_1544047, EPI_ISL_1544048, EPI_ISL_1544049, EPI_ISL_1544050, EPI_ISL_1544051, EPI_ISL_1544052, EPI_ISL_1544053, EPI_ISL_1544055, EPI_ISL_1544056, EPI_ISL_1544057, EPI_ISL_1544058, EPI_ISL_1544059, EPI_ISL_1544060, EPI_ISL_1544061, EPI_ISL_1544062, EPI_ISL_1544063, EPI_ISL_1544064, EPI_ISL_1544065, EPI_ISL_1544066, EPI_ISL_1544067, EPI_ISL_1544068, EPI_ISL_1544069, EPI_ISL_1544070, EPI_ISL_1544071, EPI_ISL_1544072, EPI_ISL_1544073, EPI_ISL_1544074, EPI_ISL_2162387, EPI_ISL_2162389, EPI_ISL_2162392, EPI_ISL_2162393, EPI_ISL_2162394, EPI_ISL_2162395, EPI_ISL_2162396, EPI_ISL_2162397, EPI_ISL_2162400, EPI_ISL_2162402, EPI_ISL_2162403, EPI_ISL_2162404, EPI_ISL_2162405, EPI_ISL_2162408, EPI_ISL_2162409, EPI_ISL_2162410, EPI_ISL_2162411, EPI_ISL_2162412, EPI_ISL_2162413, EPI_ISL_2162415, EPI_ISL_2162416, EPI_ISL_2162417, EPI_ISL_2162418, EPI_ISL_2162419, EPI_ISL_2162420, EPI_ISL_2162421, EPI_ISL_2162422, EPI_ISL_2162423, EPI_ISL_2162427, EPI_ISL_2162428, EPI_ISL_2162429, EPI_ISL_2162430, EPI_ISL_2162431, EPI_ISL_2162432, EPI_ISL_2162433, EPI_ISL_2162434, EPI_ISL_2162435, EPI_ISL_2162437, EPI_ISL_2162438, EPI_ISL_2162439, EPI_ISL_2162440, EPI_ISL_2162442, EPI_ISL_2162443, EPI_ISL_2162444, EPI_ISL_2162445, EPI_ISL_2162446, EPI_ISL_2162448, EPI_ISL_2162449, EPI_ISL_2162452, EPI_ISL_2162453, EPI_ISL_2162454, EPI_ISL_2162455, EPI_ISL_2162456, EPI_ISL_2162457, EPI_ISL_2162458, EPI_ISL_2162459, EPI_ISL_2162460, EPI_ISL_2162461, EPI_ISL_2162467, EPI_ISL_2225612, EPI_ISL_2225625, EPI_ISL_2225626, EPI_ISL_2225631, EPI_ISL_2225632, EPI_ISL_2225633, EPI_ISL_2225634, EPI_ISL_2225635, EPI_ISL_2225636, EPI_ISL_2225637, EPI_ISL_2225638, EPI_ISL_2225639, EPI_ISL_2225640, EPI_ISL_2225641, EPI_ISL_2225646, EPI_ISL_2225647, EPI_ISL_2225649, EPI_ISL_2225650, EPI_ISL_2225652, EPI_ISL_2225653, EPI_ISL_2225654, EPI_ISL_2225655, EPI_ISL_2225656, EPI_ISL_2225658, EPI_ISL_2225659, EPI_ISL_2225661, EPI_ISL_2225662, EPI_ISL_2225663, EPI_ISL_2225664, EPI_ISL_2225665, EPI_ISL_2225666, EPI_ISL_2225667, EPI_ISL_2225668, EPI_ISL_2225670, EPI_ISL_2225671, EPI_ISL_2225672, EPI_ISL_2225673, EPI_ISL_2225675, EPI_ISL_2225679, EPI_ISL_2225680, EPI_ISL_2225681, EPI_ISL_2225682, EPI_ISL_2225684, EPI_ISL_2225685, EPI_ISL_2225686, EPI_ISL_2225688, EPI_ISL_2225689, EPI_ISL_2225690, EPI_ISL_2225691, EPI_ISL_2225692, EPI_ISL_2225694, EPI_ISL_2225696, EPI_ISL_2225697, EPI_ISL_2233145, EPI_ISL_2233146, EPI_ISL_2233147, EPI_ISL_2304047, EPI_ISL_2304048, EPI_ISL_2304050, EPI_ISL_2304051, EPI_ISL_2304052, EPI_ISL_2304053, EPI_ISL_2304054, EPI_ISL_2304057, EPI_ISL_2304058, EPI_ISL_2304059, EPI_ISL_2304061, EPI_ISL_2304062, EPI_ISL_2304070, EPI_ISL_2304071, EPI_ISL_2304072, EPI_ISL_2304075, EPI_ISL_2304076, EPI_ISL_2304077, EPI_ISL_2304078, EPI_ISL_2304081, EPI_ISL_2304082, EPI_ISL_2304084, EPI_ISL_2304085, EPI_ISL_2304090, EPI_ISL_2304091, EPI_ISL_2304099, EPI_ISL_2304103, EPI_ISL_2304123, EPI_ISL_2304130, EPI_ISL_2332704, EPI_ISL_2332705, EPI_ISL_2332706, EPI_ISL_2332707, EPI_ISL_2332708, EPI_ISL_2332709, EPI_ISL_2332710, EPI_ISL_2332711, EPI_ISL_2332712, EPI_ISL_2332713, EPI_ISL_2332714, EPI_ISL_2332715, EPI_ISL_2332716, EPI_ISL_2332717, EPI_ISL_2332718, EPI_ISL_2332719, EPI_ISL_2332720, EPI_ISL_2332721, EPI_ISL_2332722, EPI_ISL_2332723, EPI_ISL_2332724, EPI_ISL_2332725, EPI_ISL_2332726, EPI_ISL_2332727, EPI_ISL_2332728, EPI_ISL_2332729, EPI_ISL_2332730, EPI_ISL_2332731, EPI_ISL_2332732, EPI_ISL_2332733, EPI_ISL_2332734, EPI_ISL_2332735, EPI_ISL_2332736, EPI_ISL_2332738, EPI_ISL_2332739, EPI_ISL_2332740, EPI_ISL_2332741, EPI_ISL_2332742, EPI_ISL_2332743, EPI_ISL_2332744, EPI_ISL_2332745, EPI_ISL_2332746, EPI_ISL_2332747, EPI_ISL_2332748, EPI_ISL_2332749, EPI_ISL_2332750, EPI_ISL_2332751, EPI_ISL_2332752, EPI_ISL_2332753, EPI_ISL_2332754, EPI_ISL_2332755, EPI_ISL_2332756, EPI_ISL_2332757, EPI_ISL_2332758, EPI_ISL_2332759, EPI_ISL_2332760, EPI_ISL_2332761, EPI_ISL_2332762, EPI_ISL_2332763, EPI_ISL_2332764, EPI_ISL_2332765, EPI_ISL_2332766, EPI_ISL_2332767, EPI_ISL_2332768, EPI_ISL_2332769, EPI_ISL_2332771, EPI_ISL_2332772, EPI_ISL_2332773, EPI_ISL_2332774, EPI_ISL_2332775, EPI_ISL_2332776, EPI_ISL_2332777, EPI_ISL_2332778, EPI_ISL_2332779, EPI_ISL_2332780, EPI_ISL_2332781, EPI_ISL_2332782, EPI_ISL_2332783, EPI_ISL_2332784, EPI_ISL_2332785, EPI_ISL_2332786, EPI_ISL_2332787, EPI_ISL_2332788, EPI_ISL_2811888, EPI_ISL_3315050, EPI_ISL_4056506
National Centre For Cell Science	National Centre For Cell Science-INSACOG	Dhiraj Paul et al	EPI_ISL_2382915, EPI_ISL_2382916, EPI_ISL_2382917, EPI_ISL_2382918, EPI_ISL_2382919, EPI_ISL_2382920, EPI_ISL_2382922, EPI_ISL_2382923, EPI_ISL_2382924, EPI_ISL_2382925, EPI_ISL_2382926, EPI_ISL_2382927, EPI_ISL_2382928, EPI_ISL_2382929, EPI_ISL_2382930, EPI_ISL_2382931, EPI_ISL_2382932, EPI_ISL_2382933, EPI_ISL_2382936, EPI_ISL_2382937, EPI_ISL_2382938, EPI_ISL_2382939, EPI_ISL_2382940, EPI_ISL_2382941, EPI_ISL_2382942, EPI_ISL_2382943, EPI_ISL_2382944, EPI_ISL_2382945, EPI_ISL_2382946, EPI_ISL_2382947, EPI_ISL_2382948, EPI_ISL_2382949, EPI_ISL_2382950, EPI_ISL_2382951, EPI_ISL_2382952, EPI_ISL_2382953, EPI_ISL_2382954, EPI_ISL_2382955, EPI_ISL_2382956, EPI_ISL_2382957, EPI_ISL_2382958, EPI_ISL_2382959, EPI_ISL_2382960, EPI_ISL_2382961, EPI_ISL_2382962, EPI_ISL_2382963, EPI_ISL_2382964, EPI_ISL_2382965, EPI_ISL_2382966, EPI_ISL_2382967, EPI_ISL_2382968, EPI_ISL_2382969, EPI_ISL_2382970, EPI_ISL_2382971, EPI_ISL_2382972, EPI_ISL_2382973, EPI_ISL_2382974, EPI_ISL_2382975, EPI_ISL_2382976, EPI_ISL_2382977, EPI_ISL_2382979, EPI_ISL_2382980, EPI_ISL_2382981, EPI_ISL_2382982, EPI_ISL_2382983, EPI_ISL_2382984, EPI_ISL_2382985, EPI_ISL_2382987, EPI_ISL_2382988, EPI_ISL_2382989, EPI_ISL_2382990, EPI_ISL_2382991, EPI_ISL_2382992, EPI_ISL_2382993, EPI_ISL_2382994, EPI_ISL_2382995, EPI_ISL_2382996, EPI_ISL_2382997, EPI_ISL_2382998, EPI_ISL_2382999, EPI_ISL_2383000, EPI_ISL_2383001, EPI_ISL_2383002, EPI_ISL_2383003, EPI_ISL_2383004, EPI_ISL_2383005, EPI_ISL_2383006, EPI_ISL_2383007
National Centre For Cell Science	National Institute of Virology, Pune	Dhiraj Paul et al	EPI_ISL_1384859, EPI_ISL_1384863
National Centre For Cell Science – INSACOG	National Centre For Cell Science	Dhiraj Paul et al	EPI_ISL_2107008, EPI_ISL_2107009, EPI_ISL_2107010, EPI_ISL_2107011, EPI_ISL_2107012, EPI_ISL_2107013, EPI_ISL_2107014, EPI_ISL_2107015, EPI_ISL_2107016, EPI_ISL_2107017, EPI_ISL_2107018, EPI_ISL_2107019, EPI_ISL_2107020, EPI_ISL_2107021, EPI_ISL_2107022, EPI_ISL_2107023, EPI_ISL_2107024, EPI_ISL_2107025, EPI_ISL_2107026, EPI_ISL_2107027, EPI_ISL_2107028, EPI_ISL_2107029, EPI_ISL_2107030, EPI_ISL_2107031, EPI_ISL_2107032, EPI_ISL_2107033, EPI_ISL_2107034, EPI_ISL_2107035, EPI_ISL_2107045, EPI_ISL_2107046, EPI_ISL_2107047, EPI_ISL_2107048, EPI_ISL_2107049, EPI_ISL_2107050, EPI_ISL_2107051, EPI_ISL_2107052, EPI_ISL_2107053, EPI_ISL_2107054, EPI_ISL_2107055, EPI_ISL_2107056, EPI_ISL_2107057, EPI_ISL_2107058, EPI_ISL_2107059, EPI_ISL_2107060, EPI_ISL_2107061, EPI_ISL_2107062, EPI_ISL_2107063, EPI_ISL_2107064, EPI_ISL_2107065, EPI_ISL_2107066, EPI_ISL_2107067, EPI_ISL_2107068, EPI_ISL_2107069, EPI_ISL_2107070, EPI_ISL_2107071, EPI_ISL_2107072, EPI_ISL_2107073, EPI_ISL_2107074, EPI_ISL_2107075, EPI_ISL_2107076, EPI_ISL_2107077, EPI_ISL_2107078, EPI_ISL_2107079, EPI_ISL_2107080, EPI_ISL_2107081, EPI_ISL_2107082, EPI_ISL_2107083, EPI_ISL_2107084, EPI_ISL_2107085, EPI_ISL_2107086, EPI_ISL_2107087, EPI_ISL_2107088, EPI_ISL_2107089, EPI_ISL_2107090, EPI_ISL_2107091, EPI_ISL_2107092
National Centre for Cell Science	CDFD	Murali Bashyam et al	EPI_ISL_2897563, EPI_ISL_2897564, EPI_ISL_2897565, EPI_ISL_2897566, EPI_ISL_2897568, EPI_ISL_2897569, EPI_ISL_2897570, EPI_ISL_2897572, EPI_ISL_2897574, EPI_ISL_2897575, EPI_ISL_2897576, EPI_ISL_2897577, EPI_ISL_2897581, EPI_ISL_2897582, EPI_ISL_2897583, EPI_ISL_2897584, EPI_ISL_2897585, EPI_ISL_2897586, EPI_ISL_2897587, EPI_ISL_2897588, EPI_ISL_2897589, EPI_ISL_2897591, EPI_ISL_2897594, EPI_ISL_2897595, EPI_ISL_2897596, EPI_ISL_2897598, EPI_ISL_2897601, EPI_ISL_2897603, EPI_ISL_2897604, EPI_ISL_2897608, EPI_ISL_2897610, EPI_ISL_2897613, EPI_ISL_2897618, EPI_ISL_2897619, EPI_ISL_2897620, EPI_ISL_2897624, EPI_ISL_2897625, EPI_ISL_2897626, EPI_ISL_2897627, EPI_ISL_2897629, EPI_ISL_2897630, EPI_ISL_2897631, EPI_ISL_2897633, EPI_ISL_2897634, EPI_ISL_2897638, EPI_ISL_2897639, EPI_ISL_2897640, EPI_ISL_2897641, EPI_ISL_2897645, EPI_ISL_2897646, EPI_ISL_2897647, EPI_ISL_2897648, EPI_ISL_2897650, EPI_ISL_2897652, EPI_ISL_2897653, EPI_ISL_2897654, EPI_ISL_2897655, EPI_ISL_2897656, EPI_ISL_2897657, EPI_ISL_2897658, EPI_ISL_2897659, EPI_ISL_2897661, EPI_ISL_2897662, EPI_ISL_2897663, EPI_ISL_2897665, EPI_ISL_2897666, EPI_ISL_2897668, EPI_ISL_2897674, EPI_ISL_2897675, EPI_ISL_2897680, EPI_ISL_2897681, EPI_ISL_2897682, EPI_ISL_2897683, EPI_ISL_2897684, EPI_ISL_2897685, EPI_ISL_2897687, EPI_ISL_2897690, EPI_ISL_2897692, EPI_ISL_2897693, EPI_ISL_2897694, EPI_ISL_2897697, EPI_ISL_2897698, EPI_ISL_2897699, EPI_ISL_2897700, EPI_ISL_2897701, EPI_ISL_2897702, EPI_ISL_2897703, EPI_ISL_2897704, EPI_ISL_2897706, EPI_ISL_2897707, EPI_ISL_2897708, EPI_ISL_2897709, EPI_ISL_2897712, EPI_ISL_2897713, EPI_ISL_2897715, EPI_ISL_2897716, EPI_ISL_2897717, EPI_ISL_2897718, EPI_ISL_2897719, EPI_ISL_2897722, EPI_ISL_2897723, EPI_ISL_2897724, EPI_ISL_2897725, EPI_ISL_2897727, EPI_ISL_2897728, EPI_ISL_2897729, EPI_ISL_2897733, EPI_ISL_2897734, EPI_ISL_2897735, EPI_ISL_2897740, EPI_ISL_2897741, EPI_ISL_2897743, EPI_ISL_2897744, EPI_ISL_2897745, EPI_ISL_2897746, EPI_ISL_2897747, EPI_ISL_2897748, EPI_ISL_2897749, EPI_ISL_2897752, EPI_ISL_2897753, EPI_ISL_2897754, EPI_ISL_2897757, EPI_ISL_2897762, EPI_ISL_2897763, EPI_ISL_2897764, EPI_ISL_2897765, EPI_ISL_2897766, EPI_ISL_2897767, EPI_ISL_2897768, EPI_ISL_2897770, EPI_ISL_2897771, EPI_ISL_2897772, EPI_ISL_2897774, EPI_ISL_2897779, EPI_ISL_2897780, EPI_ISL_2897781, EPI_ISL_2897782, EPI_ISL_2897783, EPI_ISL_2897784, EPI_ISL_2897785, EPI_ISL_2897786, EPI_ISL_2897787, EPI_ISL_2897788, EPI_ISL_2897789, EPI_ISL_2897791, EPI_ISL_2897794, EPI_ISL_2897795, EPI_ISL_2897796, EPI_ISL_2897798, EPI_ISL_2897800, EPI_ISL_2897806, EPI_ISL_2897807, EPI_ISL_2897808, EPI_ISL_2897809, EPI_ISL_2897811, EPI_ISL_2897812, EPI_ISL_2897815, EPI_ISL_2897817, EPI_ISL_2897820, EPI_ISL_2897821, EPI_ISL_2897823, EPI_ISL_2897827, EPI_ISL_2897828, EPI_ISL_2897829, EPI_ISL_2897830, EPI_ISL_2897832, EPI_ISL_2897834, EPI_ISL_2897835, EPI_ISL_2897836, EPI_ISL_2897837, EPI_ISL_2897838
National Centre for Communicable Disease (NCCD) National Influenza Center	National Centre for Communicable Disease (NCCD) National Influenza Center	Naranzul Ts et al	EPI_ISL_626569, EPI_ISL_626626, EPI_ISL_626627
National Centre for Communication Disease (NCCD) National Influenza Center	National Centre for Communication Disease (NCCD) National Influenza Center	Naranzul Ts et al	EPI_ISL_626566
National Centre for Disease Control	CDFD -INSACOG	Murali Bashyam et al	EPI_ISL_2233467, EPI_ISL_2233468, EPI_ISL_2233469, EPI_ISL_2233470, EPI_ISL_2233471, EPI_ISL_2233472, EPI_ISL_2233473, EPI_ISL_2233474, EPI_ISL_2233475, EPI_ISL_2233476, EPI_ISL_2233477, EPI_ISL_2233478, EPI_ISL_2233479, EPI_ISL_2233480, EPI_ISL_2233481, EPI_ISL_2233482, EPI_ISL_2233483, EPI_ISL_2233484, EPI_ISL_2233485, EPI_ISL_2233486, EPI_ISL_2233487, EPI_ISL_2233488, EPI_ISL_2233489, EPI_ISL_2233490, EPI_ISL_2233491, EPI_ISL_2233492, EPI_ISL_2233493, EPI_ISL_2233494, EPI_ISL_2233495, EPI_ISL_2233496, EPI_ISL_2233497, EPI_ISL_2233499, EPI_ISL_2233500, EPI_ISL_2233501, EPI_ISL_2233502, EPI_ISL_2233503, EPI_ISL_2233504, EPI_ISL_2233506, EPI_ISL_2233507, EPI_ISL_2233508, EPI_ISL_2233509, EPI_ISL_2233510, EPI_ISL_2233511, EPI_ISL_2233512, EPI_ISL_2233514, EPI_ISL_2233515, EPI_ISL_2233516, EPI_ISL_2233517, EPI_ISL_2233518, EPI_ISL_2233519, EPI_ISL_2233520, EPI_ISL_2233521, EPI_ISL_2233522, EPI_ISL_2233523, EPI_ISL_2233524, EPI_ISL_2233525, EPI_ISL_2233526, EPI_ISL_2233527, EPI_ISL_2233528, EPI_ISL_2233529, EPI_ISL_2233530, EPI_ISL_2233531, EPI_ISL_2233532, EPI_ISL_2233533, EPI_ISL_2233534, EPI_ISL_2233535, EPI_ISL_2233536, EPI_ISL_2233537, EPI_ISL_2233538, EPI_ISL_2233539, EPI_ISL_2233540, EPI_ISL_2233541, EPI_ISL_2233542, EPI_ISL_2233543, EPI_ISL_2233544, EPI_ISL_2233545, EPI_ISL_2233546, EPI_ISL_2233547, EPI_ISL_2233548, EPI_ISL_2233549, EPI_ISL_2233550, EPI_ISL_2233551, EPI_ISL_2233552, EPI_ISL_2233553, EPI_ISL_2233554, EPI_ISL_2233555, EPI_ISL_2233556, EPI_ISL_2233557, EPI_ISL_2233558, EPI_ISL_2233559, EPI_ISL_2233560, EPI_ISL_2233561, EPI_ISL_2233562, EPI_ISL_2233563, EPI_ISL_2233564, EPI_ISL_2233565, EPI_ISL_2233566, EPI_ISL_2233567, EPI_ISL_2233568, EPI_ISL_2233569, EPI_ISL_2233570, EPI_ISL_2233571, EPI_ISL_2233572, EPI_ISL_2233573, EPI_ISL_2233574, EPI_ISL_2233575, EPI_ISL_2233576, EPI_ISL_2233577, EPI_ISL_2233579, EPI_ISL_2233580, EPI_ISL_2233581, EPI_ISL_2233582, EPI_ISL_2233583, EPI_ISL_2233584, EPI_ISL_2233585, EPI_ISL_2233586, EPI_ISL_2233587, EPI_ISL_2233588, EPI_ISL_2233589, EPI_ISL_2233590, EPI_ISL_2233591, EPI_ISL_2233592, EPI_ISL_2233593, EPI_ISL_2233594, EPI_ISL_2233595, EPI_ISL_2233596, EPI_ISL_2233597, EPI_ISL_2233598, EPI_ISL_2233599, EPI_ISL_2233600, EPI_ISL_2233601, EPI_ISL_2233602, EPI_ISL_2233603, EPI_ISL_2233604, EPI_ISL_2233605, EPI_ISL_2233606, EPI_ISL_2233607, EPI_ISL_2233608, EPI_ISL_2233609, EPI_ISL_2233610, EPI_ISL_2233611, EPI_ISL_2233612, EPI_ISL_2233613, EPI_ISL_2233614, EPI_ISL_2233615, EPI_ISL_2233616, EPI_ISL_2233617, EPI_ISL_2233619, EPI_ISL_2233620, EPI_ISL_2233621, EPI_ISL_2233622, EPI_ISL_2233623, EPI_ISL_2233624, EPI_ISL_2233625, EPI_ISL_2233627, EPI_ISL_2233628, EPI_ISL_2233629, EPI_ISL_2233631, EPI_ISL_2233632, EPI_ISL_2233633, EPI_ISL_2233634, EPI_ISL_2233635, EPI_ISL_2233636, EPI_ISL_2233637, EPI_ISL_2233638, EPI_ISL_2233639, EPI_ISL_2233641, EPI_ISL_2233642, EPI_ISL_2233643, EPI_ISL_2233644, EPI_ISL_2233645, EPI_ISL_2233646, EPI_ISL_2233647, EPI_ISL_2233648, EPI_ISL_2233649, EPI_ISL_2233650, EPI_ISL_2233651, EPI_ISL_2233652, EPI_ISL_2233653, EPI_ISL_2233654, EPI_ISL_2233655, EPI_ISL_2233656, EPI_ISL_2233657, EPI_ISL_2233658, EPI_ISL_2233659, EPI_ISL_2233660, EPI_ISL_2233661, EPI_ISL_2233662, EPI_ISL_2233663, EPI_ISL_2233664, EPI_ISL_2233665, EPI_ISL_2233666, EPI_ISL_2233668
National Centre for Disease Control	CDFD -INSACOG	To be addded later et al	EPI_ISL_2099534, EPI_ISL_2099535, EPI_ISL_2099536, EPI_ISL_2099537, EPI_ISL_2099538, EPI_ISL_2099539, EPI_ISL_2099540, EPI_ISL_2099541, EPI_ISL_2099542, EPI_ISL_2099543, EPI_ISL_2099544, EPI_ISL_2099545, EPI_ISL_2099546, EPI_ISL_2099547, EPI_ISL_2099548, EPI_ISL_2099549, EPI_ISL_2099550, EPI_ISL_2099551, EPI_ISL_2099552, EPI_ISL_2099553, EPI_ISL_2099554, EPI_ISL_2099555, EPI_ISL_2099556, EPI_ISL_2099557, EPI_ISL_2099558, EPI_ISL_2099559, EPI_ISL_2099560, EPI_ISL_2099561, EPI_ISL_2099562, EPI_ISL_2099563, EPI_ISL_2099564, EPI_ISL_2099565, EPI_ISL_2099566, EPI_ISL_2099567, EPI_ISL_2099568, EPI_ISL_2099569, EPI_ISL_2099570, EPI_ISL_2099571, EPI_ISL_2099572, EPI_ISL_2099573, EPI_ISL_2099574, EPI_ISL_2099575, EPI_ISL_2099576, EPI_ISL_2099577, EPI_ISL_2099578, EPI_ISL_2099580, EPI_ISL_2099581, EPI_ISL_2099582, EPI_ISL_2099583, EPI_ISL_2099584, EPI_ISL_2099585, EPI_ISL_2099586, EPI_ISL_2099587, EPI_ISL_2099588, EPI_ISL_2099589, EPI_ISL_2099590, EPI_ISL_2099591, EPI_ISL_2099592, EPI_ISL_2099593, EPI_ISL_2099594, EPI_ISL_2099595, EPI_ISL_2099596, EPI_ISL_2099597, EPI_ISL_2099598, EPI_ISL_2099599, EPI_ISL_2099600, EPI_ISL_2099601, EPI_ISL_2099602, EPI_ISL_2099603, EPI_ISL_2099604, EPI_ISL_2099605, EPI_ISL_2099606, EPI_ISL_2099607, EPI_ISL_2099608, EPI_ISL_2099609, EPI_ISL_2099610, EPI_ISL_2099611, EPI_ISL_2099612, EPI_ISL_2099613, EPI_ISL_2099614, EPI_ISL_2099615, EPI_ISL_2099616, EPI_ISL_2099617, EPI_ISL_2099618, EPI_ISL_2099619, EPI_ISL_2099620, EPI_ISL_2099621, EPI_ISL_2099622, EPI_ISL_2099623, EPI_ISL_2099624, EPI_ISL_2099625, EPI_ISL_2099626, EPI_ISL_2099627, EPI_ISL_2099628, EPI_ISL_2099629, EPI_ISL_2099630, EPI_ISL_2099632, EPI_ISL_2099633, EPI_ISL_2099634, EPI_ISL_2099636, EPI_ISL_2099637, EPI_ISL_2099638, EPI_ISL_2099639, EPI_ISL_2099640, EPI_ISL_2099641, EPI_ISL_2099642, EPI_ISL_2099643, EPI_ISL_2099644, EPI_ISL_2099645, EPI_ISL_2099646, EPI_ISL_2099647, EPI_ISL_2099648, EPI_ISL_2099649, EPI_ISL_2099650, EPI_ISL_2099652, EPI_ISL_2099653, EPI_ISL_2099654, EPI_ISL_2099655, EPI_ISL_2099656, EPI_ISL_2099657, EPI_ISL_2099658, EPI_ISL_2099659, EPI_ISL_2099660, EPI_ISL_2099661, EPI_ISL_2099662, EPI_ISL_2099663, EPI_ISL_2099664, EPI_ISL_2099665, EPI_ISL_2099666, EPI_ISL_2099667, EPI_ISL_2099668, EPI_ISL_2099669, EPI_ISL_2099670, EPI_ISL_2099671, EPI_ISL_2099672, EPI_ISL_2099674, EPI_ISL_2099675, EPI_ISL_2099676, EPI_ISL_2099677, EPI_ISL_2099678, EPI_ISL_2099679, EPI_ISL_2099680, EPI_ISL_2099681, EPI_ISL_2099682, EPI_ISL_2099683, EPI_ISL_2099684, EPI_ISL_2099685, EPI_ISL_2099686, EPI_ISL_2099687, EPI_ISL_2099688, EPI_ISL_2099689, EPI_ISL_2099690, EPI_ISL_2099691, EPI_ISL_2099692, EPI_ISL_2099693, EPI_ISL_2099694, EPI_ISL_2099695, EPI_ISL_2099696, EPI_ISL_2099697, EPI_ISL_2099698, EPI_ISL_2099699, EPI_ISL_2099700, EPI_ISL_2099701, EPI_ISL_2099702, EPI_ISL_2099703, EPI_ISL_2099704, EPI_ISL_2099705, EPI_ISL_2099707, EPI_ISL_2099708, EPI_ISL_2099709, EPI_ISL_2099710, EPI_ISL_2099711, EPI_ISL_2099712, EPI_ISL_2099713, EPI_ISL_2099714, EPI_ISL_2099715, EPI_ISL_2099716, EPI_ISL_2099717, EPI_ISL_2099718, EPI_ISL_2099719, EPI_ISL_2099720, EPI_ISL_2099721, EPI_ISL_2099722, EPI_ISL_2099723, EPI_ISL_2099726, EPI_ISL_2099727, EPI_ISL_2099728, EPI_ISL_2099729, EPI_ISL_2099730, EPI_ISL_2099731, EPI_ISL_2099732, EPI_ISL_2099733, EPI_ISL_2099734, EPI_ISL_2099735, EPI_ISL_2099736, EPI_ISL_2099737, EPI_ISL_2099738, EPI_ISL_2099739, EPI_ISL_2099740, EPI_ISL_2099741, EPI_ISL_2099742, EPI_ISL_2099743, EPI_ISL_2099744, EPI_ISL_2099745, EPI_ISL_2099746, EPI_ISL_2099747, EPI_ISL_2099748, EPI_ISL_2099749, EPI_ISL_2099750, EPI_ISL_2099751, EPI_ISL_2099752, EPI_ISL_2099753, EPI_ISL_2099754, EPI_ISL_2099755, EPI_ISL_2099756, EPI_ISL_2099757, EPI_ISL_2099758, EPI_ISL_2099759, EPI_ISL_2099760, EPI_ISL_2099761, EPI_ISL_2099762, EPI_ISL_2099763, EPI_ISL_2099764, EPI_ISL_2099765, EPI_ISL_2099766, EPI_ISL_2099767, EPI_ISL_2099768
National Centre for Disease Control	CDFD-INSACOG	Murali Bashyam et al	EPI_ISL_2106595, EPI_ISL_2106596, EPI_ISL_2106597, EPI_ISL_2106598, EPI_ISL_2106599, EPI_ISL_2106600, EPI_ISL_2106601, EPI_ISL_2106602, EPI_ISL_2106603, EPI_ISL_2106604, EPI_ISL_2106605, EPI_ISL_2106606, EPI_ISL_2106607, EPI_ISL_2106608, EPI_ISL_2106609, EPI_ISL_2106610, EPI_ISL_2106611, EPI_ISL_2106612, EPI_ISL_2106613, EPI_ISL_2106614, EPI_ISL_2106615, EPI_ISL_2106616, EPI_ISL_2106617, EPI_ISL_2106618, EPI_ISL_2106619, EPI_ISL_2106620, EPI_ISL_2106621, EPI_ISL_2106622, EPI_ISL_2106623, EPI_ISL_2106624, EPI_ISL_2106625, EPI_ISL_2106626, EPI_ISL_2106627, EPI_ISL_2106628, EPI_ISL_2106629, EPI_ISL_2106630, EPI_ISL_2106631, EPI_ISL_2106632, EPI_ISL_2106633, EPI_ISL_2106634, EPI_ISL_2106635, EPI_ISL_2106636, EPI_ISL_2106637, EPI_ISL_2106638, EPI_ISL_2106639, EPI_ISL_2106640, EPI_ISL_2106641, EPI_ISL_2106642, EPI_ISL_2106643, EPI_ISL_2106644, EPI_ISL_2106645, EPI_ISL_2106646, EPI_ISL_2106647, EPI_ISL_2106648, EPI_ISL_2106649, EPI_ISL_2106650, EPI_ISL_2106651, EPI_ISL_2106652, EPI_ISL_2106653, EPI_ISL_2106654, EPI_ISL_2106655, EPI_ISL_2106656, EPI_ISL_2106657, EPI_ISL_2106658, EPI_ISL_2106659, EPI_ISL_2106660, EPI_ISL_2106661, EPI_ISL_2106662, EPI_ISL_2106663, EPI_ISL_2106664, EPI_ISL_2106665, EPI_ISL_2106666, EPI_ISL_2106667, EPI_ISL_2106668, EPI_ISL_2106669, EPI_ISL_2106670, EPI_ISL_2106671, EPI_ISL_2106672, EPI_ISL_2106673, EPI_ISL_2106674, EPI_ISL_2106675, EPI_ISL_2106676, EPI_ISL_2106677, EPI_ISL_2106678, EPI_ISL_2106679, EPI_ISL_2106680, EPI_ISL_2106681, EPI_ISL_2106682, EPI_ISL_2106683, EPI_ISL_2106684, EPI_ISL_2106685, EPI_ISL_2106686, EPI_ISL_2106687, EPI_ISL_2106688, EPI_ISL_2106689, EPI_ISL_2106690, EPI_ISL_2106691, EPI_ISL_2106692, EPI_ISL_2106693, EPI_ISL_2106694, EPI_ISL_2106695, EPI_ISL_2106696, EPI_ISL_2106697, EPI_ISL_2106698, EPI_ISL_2106699, EPI_ISL_2106700, EPI_ISL_2106701, EPI_ISL_2106702, EPI_ISL_2106703, EPI_ISL_2106704, EPI_ISL_2106705, EPI_ISL_2106706, EPI_ISL_2106707, EPI_ISL_2106708, EPI_ISL_2106709, EPI_ISL_2106710, EPI_ISL_2106711, EPI_ISL_2106712, EPI_ISL_2106713, EPI_ISL_2106714, EPI_ISL_2106715, EPI_ISL_2106716, EPI_ISL_2106717, EPI_ISL_2106718, EPI_ISL_2106719, EPI_ISL_2106720, EPI_ISL_2106721, EPI_ISL_2106722, EPI_ISL_2106723, EPI_ISL_2106724, EPI_ISL_2106725, EPI_ISL_2106726, EPI_ISL_2106727, EPI_ISL_2106728, EPI_ISL_2106729, EPI_ISL_2106730, EPI_ISL_2106731, EPI_ISL_2106732, EPI_ISL_2106733, EPI_ISL_2106734, EPI_ISL_2106735, EPI_ISL_2106736, EPI_ISL_2106737, EPI_ISL_2106738, EPI_ISL_2106739, EPI_ISL_2106740, EPI_ISL_2106741, EPI_ISL_2106742, EPI_ISL_2106743, EPI_ISL_2106744, EPI_ISL_2106745, EPI_ISL_2106746, EPI_ISL_2106747, EPI_ISL_2106748, EPI_ISL_2106749, EPI_ISL_2106750, EPI_ISL_2106751, EPI_ISL_2106752, EPI_ISL_2106753, EPI_ISL_2106754, EPI_ISL_2106755, EPI_ISL_2106756, EPI_ISL_2106757, EPI_ISL_2106758, EPI_ISL_2106759, EPI_ISL_2106760, EPI_ISL_2106761, EPI_ISL_2106762, EPI_ISL_2106763, EPI_ISL_2106764, EPI_ISL_2106765, EPI_ISL_2106766, EPI_ISL_2106767, EPI_ISL_2106768, EPI_ISL_2106769, EPI_ISL_2106770, EPI_ISL_2106771, EPI_ISL_2106772, EPI_ISL_2106773, EPI_ISL_2106774, EPI_ISL_2106775, EPI_ISL_2106776, EPI_ISL_2106777, EPI_ISL_2106778, EPI_ISL_2106779, EPI_ISL_2106780, EPI_ISL_2106781, EPI_ISL_2106782, EPI_ISL_2106783, EPI_ISL_2106784, EPI_ISL_2106785, EPI_ISL_2106786, EPI_ISL_2106787, EPI_ISL_2106788, EPI_ISL_2106789, EPI_ISL_2106790, EPI_ISL_2106791, EPI_ISL_2106792, EPI_ISL_2106793, EPI_ISL_2106794, EPI_ISL_2106795, EPI_ISL_2106796, EPI_ISL_2106797, EPI_ISL_2106798, EPI_ISL_2106799, EPI_ISL_2106800, EPI_ISL_2106801, EPI_ISL_2106802, EPI_ISL_2106803, EPI_ISL_2106804, EPI_ISL_2106805, EPI_ISL_2106806, EPI_ISL_2106807, EPI_ISL_2106808, EPI_ISL_2106809, EPI_ISL_2106810, EPI_ISL_2106811, EPI_ISL_2106812, EPI_ISL_2106813, EPI_ISL_2106814, EPI_ISL_2106815, EPI_ISL_2106816, EPI_ISL_2106817, EPI_ISL_2106818, EPI_ISL_2106819, EPI_ISL_2106820, EPI_ISL_2106821, EPI_ISL_2106822, EPI_ISL_2106823, EPI_ISL_2106824, EPI_ISL_2106825, EPI_ISL_2106826, EPI_ISL_2106827, EPI_ISL_2106828, EPI_ISL_2106829, EPI_ISL_2106830, EPI_ISL_2106831, EPI_ISL_2106832, EPI_ISL_2106833, EPI_ISL_2106834, EPI_ISL_2106835, EPI_ISL_2106836, EPI_ISL_2106837, EPI_ISL_2106838, EPI_ISL_2106839, EPI_ISL_2106840, EPI_ISL_2106841, EPI_ISL_2106842, EPI_ISL_2106843, EPI_ISL_2106844, EPI_ISL_2106845, EPI_ISL_2106846, EPI_ISL_2106847, EPI_ISL_2106848, EPI_ISL_2106849, EPI_ISL_2106850, EPI_ISL_2106851, EPI_ISL_2106852, EPI_ISL_2106853, EPI_ISL_2106854, EPI_ISL_2106855, EPI_ISL_2106856, EPI_ISL_2106857, EPI_ISL_2106858, EPI_ISL_2106859, EPI_ISL_2106860, EPI_ISL_2106861, EPI_ISL_2106862, EPI_ISL_2106863, EPI_ISL_2106864, EPI_ISL_2106865, EPI_ISL_2106866, EPI_ISL_2106867, EPI_ISL_2106868, EPI_ISL_2106869, EPI_ISL_2106870, EPI_ISL_2106871, EPI_ISL_2106872, EPI_ISL_2106873, EPI_ISL_2106874, EPI_ISL_2106875, EPI_ISL_2106876, EPI_ISL_2106877, EPI_ISL_2106878, EPI_ISL_2106879, EPI_ISL_2106880, EPI_ISL_2106881, EPI_ISL_2106882, EPI_ISL_2106883, EPI_ISL_2106884, EPI_ISL_2106885, EPI_ISL_2106886, EPI_ISL_2106887, EPI_ISL_2106888, EPI_ISL_2106889, EPI_ISL_2106890, EPI_ISL_2106891, EPI_ISL_2106892, EPI_ISL_2106893, EPI_ISL_2106894, EPI_ISL_2106895, EPI_ISL_2106896, EPI_ISL_2106897, EPI_ISL_2106898, EPI_ISL_2106899, EPI_ISL_2106900, EPI_ISL_2106901, EPI_ISL_2106902, EPI_ISL_2106903, EPI_ISL_2106904, EPI_ISL_2106905, EPI_ISL_2106906, EPI_ISL_2106907, EPI_ISL_2106908, EPI_ISL_2106909, EPI_ISL_2106910, EPI_ISL_2106911, EPI_ISL_2106912, EPI_ISL_2106913, EPI_ISL_2106914, EPI_ISL_2106915, EPI_ISL_2106916, EPI_ISL_2106917, EPI_ISL_2106918, EPI_ISL_2106919, EPI_ISL_2106920, EPI_ISL_2106921, EPI_ISL_2106922, EPI_ISL_2106923, EPI_ISL_2106924, EPI_ISL_2106925, EPI_ISL_2106926, EPI_ISL_2106927, EPI_ISL_2106928, EPI_ISL_2106929, EPI_ISL_2106930, EPI_ISL_2106931, EPI_ISL_2106932, EPI_ISL_2106933, EPI_ISL_2106934, EPI_ISL_2106935, EPI_ISL_2106936
National Centre for Disease Control (NCDC) Biotechnology Division, Delhi	NCDC Delhi, Biotechnology Division INSACOG	Hemlata Lall et al	EPI_ISL_2461133, EPI_ISL_2461134, EPI_ISL_2461135, EPI_ISL_2461138, EPI_ISL_2461141, EPI_ISL_2461142, EPI_ISL_2461143, EPI_ISL_2461144, EPI_ISL_2461148, EPI_ISL_2461150, EPI_ISL_2461152, EPI_ISL_2461156, EPI_ISL_2461161, EPI_ISL_2461162, EPI_ISL_2461166, EPI_ISL_2461169, EPI_ISL_2461171, EPI_ISL_2461175, EPI_ISL_2461177, EPI_ISL_2461178, EPI_ISL_2461180, EPI_ISL_2461183, EPI_ISL_2461184, EPI_ISL_2461185, EPI_ISL_2461186, EPI_ISL_2461188, EPI_ISL_2461189, EPI_ISL_2461195, EPI_ISL_2461196, EPI_ISL_2461200, EPI_ISL_2461201, EPI_ISL_2555547, EPI_ISL_2555548, EPI_ISL_2555550, EPI_ISL_2555551, EPI_ISL_2555553, EPI_ISL_2555554, EPI_ISL_2555556, EPI_ISL_2555557, EPI_ISL_2555559, EPI_ISL_2555560, EPI_ISL_2555561, EPI_ISL_2555562, EPI_ISL_2555563, EPI_ISL_2555564, EPI_ISL_2555565, EPI_ISL_2555567, EPI_ISL_2555568, EPI_ISL_2555569, EPI_ISL_2555572, EPI_ISL_2555573, EPI_ISL_2555574, EPI_ISL_2555575, EPI_ISL_2555576, EPI_ISL_2555580, EPI_ISL_2555581, EPI_ISL_2555582, EPI_ISL_2555583, EPI_ISL_2555587, EPI_ISL_2555589, EPI_ISL_2555591, EPI_ISL_2555592, EPI_ISL_2555593, EPI_ISL_2555594, EPI_ISL_2555595, EPI_ISL_2555596, EPI_ISL_2555597, EPI_ISL_2555598, EPI_ISL_2555599, EPI_ISL_2555600, EPI_ISL_2555601, EPI_ISL_2555602, EPI_ISL_2555603, EPI_ISL_2555604, EPI_ISL_2555606, EPI_ISL_2555612, EPI_ISL_2555615, EPI_ISL_2555616, EPI_ISL_2555617, EPI_ISL_2555621, EPI_ISL_2555624, EPI_ISL_2555625, EPI_ISL_2555628, EPI_ISL_2555629, EPI_ISL_2555630, EPI_ISL_2555634, EPI_ISL_2555635, EPI_ISL_2555636, EPI_ISL_2555637, EPI_ISL_2555638, EPI_ISL_2555639, EPI_ISL_2555641, EPI_ISL_2555642, EPI_ISL_2555647, EPI_ISL_2555649, EPI_ISL_2555652, EPI_ISL_2555656, EPI_ISL_2555659
National Centre for Disease Control (NCDC) Biotechnology Division, Delhi	NCDC Delhi, Biotechnology Division INSACOG	Kalaiarasan Ponnusamy et al	EPI_ISL_2459638, EPI_ISL_2459639, EPI_ISL_2459640, EPI_ISL_2459641, EPI_ISL_2459642, EPI_ISL_2459643, EPI_ISL_2459645, EPI_ISL_2459646, EPI_ISL_2459647, EPI_ISL_2459648, EPI_ISL_2459649, EPI_ISL_2459650, EPI_ISL_2459651, EPI_ISL_2459652, EPI_ISL_2459653, EPI_ISL_2459654, EPI_ISL_2459655, EPI_ISL_2459656, EPI_ISL_2459658, EPI_ISL_2459659, EPI_ISL_2459661, EPI_ISL_2459663, EPI_ISL_2459664, EPI_ISL_2459665, EPI_ISL_2459666, EPI_ISL_2459667, EPI_ISL_2459669, EPI_ISL_2459671, EPI_ISL_2459672, EPI_ISL_2459673, EPI_ISL_2459674, EPI_ISL_2459676, EPI_ISL_2459677, EPI_ISL_2459679, EPI_ISL_2459680, EPI_ISL_2459681, EPI_ISL_2459683, EPI_ISL_2459685, EPI_ISL_2459686, EPI_ISL_2459693, EPI_ISL_2459694, EPI_ISL_2459695, EPI_ISL_2459696, EPI_ISL_2459697, EPI_ISL_2459698, EPI_ISL_2459701, EPI_ISL_2459703, EPI_ISL_2459705, EPI_ISL_2459706, EPI_ISL_2459707, EPI_ISL_2459708, EPI_ISL_2459711, EPI_ISL_2459712, EPI_ISL_2459713, EPI_ISL_2459714, EPI_ISL_2459716, EPI_ISL_2459718, EPI_ISL_2459719, EPI_ISL_2459720, EPI_ISL_2459721, EPI_ISL_2459728, EPI_ISL_2459732, EPI_ISL_2459733, EPI_ISL_2459735, EPI_ISL_2459736, EPI_ISL_2459755, EPI_ISL_2459756, EPI_ISL_2459768, EPI_ISL_2459784, EPI_ISL_2459788, EPI_ISL_2459797, EPI_ISL_2459799, EPI_ISL_2459819, EPI_ISL_2459820, EPI_ISL_2459822, EPI_ISL_2459823, EPI_ISL_2459826, EPI_ISL_2459830, EPI_ISL_2459834, EPI_ISL_2459837, EPI_ISL_2459839, EPI_ISL_2459841, EPI_ISL_2459842, EPI_ISL_2459843, EPI_ISL_2459844, EPI_ISL_2459848, EPI_ISL_2459853, EPI_ISL_2459855, EPI_ISL_2459856, EPI_ISL_2459857, EPI_ISL_2459858, EPI_ISL_2459859, EPI_ISL_2459860, EPI_ISL_2459861, EPI_ISL_2459864, EPI_ISL_2459866, EPI_ISL_2459870, EPI_ISL_2459871, EPI_ISL_2459872, EPI_ISL_2459873, EPI_ISL_2459874, EPI_ISL_2459910, EPI_ISL_2459911, EPI_ISL_2459912, EPI_ISL_2459913, EPI_ISL_2459914, EPI_ISL_2459915, EPI_ISL_2459916, EPI_ISL_2459917, EPI_ISL_2459918, EPI_ISL_2459919, EPI_ISL_2459920, EPI_ISL_2459921, EPI_ISL_2459922, EPI_ISL_2459923, EPI_ISL_2459924, EPI_ISL_2459925, EPI_ISL_2459926, EPI_ISL_2459927, EPI_ISL_2459928, EPI_ISL_2459929, EPI_ISL_2459930, EPI_ISL_2459931, EPI_ISL_2459932, EPI_ISL_2459933, EPI_ISL_2459934, EPI_ISL_2459935, EPI_ISL_2459936, EPI_ISL_2459937, EPI_ISL_2459938, EPI_ISL_2459939, EPI_ISL_2459940, EPI_ISL_2459941, EPI_ISL_2459942, EPI_ISL_2459943, EPI_ISL_2459944, EPI_ISL_2459945, EPI_ISL_2459947, EPI_ISL_2459948, EPI_ISL_2459949, EPI_ISL_2459950, EPI_ISL_2459951, EPI_ISL_2459952, EPI_ISL_2459953, EPI_ISL_2459954, EPI_ISL_2459955, EPI_ISL_2459956, EPI_ISL_2459957, EPI_ISL_2459958, EPI_ISL_2459959, EPI_ISL_2459960, EPI_ISL_2459961, EPI_ISL_2460006, EPI_ISL_2460086, EPI_ISL_2460197, EPI_ISL_2460530, EPI_ISL_2460531, EPI_ISL_2460532, EPI_ISL_2460533, EPI_ISL_2460534, EPI_ISL_2460535, EPI_ISL_2460537, EPI_ISL_2460539, EPI_ISL_2460540, EPI_ISL_2460546, EPI_ISL_2460548, EPI_ISL_2460549, EPI_ISL_2460552, EPI_ISL_2460553, EPI_ISL_2460558, EPI_ISL_2460559, EPI_ISL_2460560, EPI_ISL_2460561, EPI_ISL_2460562, EPI_ISL_2460563, EPI_ISL_2460568, EPI_ISL_2460569, EPI_ISL_2460570, EPI_ISL_2460571, EPI_ISL_2460572, EPI_ISL_2460573, EPI_ISL_2460574, EPI_ISL_2460576, EPI_ISL_2460578, EPI_ISL_2460580, EPI_ISL_2460583, EPI_ISL_2460584, EPI_ISL_2460590, EPI_ISL_2460591, EPI_ISL_2460595, EPI_ISL_2460596, EPI_ISL_2460597, EPI_ISL_2460600, EPI_ISL_2460602, EPI_ISL_2460603, EPI_ISL_2460604, EPI_ISL_2460605, EPI_ISL_2460606, EPI_ISL_2460607, EPI_ISL_2460608, EPI_ISL_2460611, EPI_ISL_2460612, EPI_ISL_2460613, EPI_ISL_2460614, EPI_ISL_2460615, EPI_ISL_2460616, EPI_ISL_2460617, EPI_ISL_2460618, EPI_ISL_2460619, EPI_ISL_2460620, EPI_ISL_2460621, EPI_ISL_2460622, EPI_ISL_2460623, EPI_ISL_2460624, EPI_ISL_2460625, EPI_ISL_2460626, EPI_ISL_2460628, EPI_ISL_2460629, EPI_ISL_2460630, EPI_ISL_2460631, EPI_ISL_2460632, EPI_ISL_2460634, EPI_ISL_2460635, EPI_ISL_2460636, EPI_ISL_2460637, EPI_ISL_2460638, EPI_ISL_2460639, EPI_ISL_2460640, EPI_ISL_2460641, EPI_ISL_2460642, EPI_ISL_2460643, EPI_ISL_2460644, EPI_ISL_2460645, EPI_ISL_2460646, EPI_ISL_2460647, EPI_ISL_2460648, EPI_ISL_2460649, EPI_ISL_2460650, EPI_ISL_2460651, EPI_ISL_2460652, EPI_ISL_2460653, EPI_ISL_2460654, EPI_ISL_2460655, EPI_ISL_2460656, EPI_ISL_2460657, EPI_ISL_2460658, EPI_ISL_2460659, EPI_ISL_2460660, EPI_ISL_2460661, EPI_ISL_2460662, EPI_ISL_2460663, EPI_ISL_2460666, EPI_ISL_2460670, EPI_ISL_2460671, EPI_ISL_2460672, EPI_ISL_2460674, EPI_ISL_2460675, EPI_ISL_2460676, EPI_ISL_2460677, EPI_ISL_2460678, EPI_ISL_2460679, EPI_ISL_2460680, EPI_ISL_2460682, EPI_ISL_2460683, EPI_ISL_2460684, EPI_ISL_2460685, EPI_ISL_2460686, EPI_ISL_2460687, EPI_ISL_2460688, EPI_ISL_2460689, EPI_ISL_2460690, EPI_ISL_2460691, EPI_ISL_2460692, EPI_ISL_2460693, EPI_ISL_2460694, EPI_ISL_2460695, EPI_ISL_2460699, EPI_ISL_2460702, EPI_ISL_2460705, EPI_ISL_2460721, EPI_ISL_2460727, EPI_ISL_2460743, EPI_ISL_2460752, EPI_ISL_2460762, EPI_ISL_2460769, EPI_ISL_2460771, EPI_ISL_2461784, EPI_ISL_2461786, EPI_ISL_2461787, EPI_ISL_2461789, EPI_ISL_2461790, EPI_ISL_2461799, EPI_ISL_2461802, EPI_ISL_2461804, EPI_ISL_2461809, EPI_ISL_2461811, EPI_ISL_2461814, EPI_ISL_2461815, EPI_ISL_2461818, EPI_ISL_2461823, EPI_ISL_2461825, EPI_ISL_2461826, EPI_ISL_2461829, EPI_ISL_2461833, EPI_ISL_2461834, EPI_ISL_2461835, EPI_ISL_2461837, EPI_ISL_2461842, EPI_ISL_2461843, EPI_ISL_2461844, EPI_ISL_2461845, EPI_ISL_2461846, EPI_ISL_2461847, EPI_ISL_2461848, EPI_ISL_2461849, EPI_ISL_2461850, EPI_ISL_2461883, EPI_ISL_2461885, EPI_ISL_2461886, EPI_ISL_2461887, EPI_ISL_2461888, EPI_ISL_2461889, EPI_ISL_2461890, EPI_ISL_2461891, EPI_ISL_2461892, EPI_ISL_2461893, EPI_ISL_2461894, EPI_ISL_2461916, EPI_ISL_2461918, EPI_ISL_2461921, EPI_ISL_2461942, EPI_ISL_2461948, EPI_ISL_2461951, EPI_ISL_2461955, EPI_ISL_2461958, EPI_ISL_2461960, EPI_ISL_2461965, EPI_ISL_2461967, EPI_ISL_2461984, EPI_ISL_2461986, EPI_ISL_2461989, EPI_ISL_2461991, EPI_ISL_2461992, EPI_ISL_2461993, EPI_ISL_2461994, EPI_ISL_2461995, EPI_ISL_2461996, EPI_ISL_2461997, EPI_ISL_2461999, EPI_ISL_2462000, EPI_ISL_2462001, EPI_ISL_2462002, EPI_ISL_2462003, EPI_ISL_2462004, EPI_ISL_2462005, EPI_ISL_2462006, EPI_ISL_2462007, EPI_ISL_2462008, EPI_ISL_2462009, EPI_ISL_2462010, EPI_ISL_2462011, EPI_ISL_2462012, EPI_ISL_2462013, EPI_ISL_2462014, EPI_ISL_2462015, EPI_ISL_2462028, EPI_ISL_2462032, EPI_ISL_2462033, EPI_ISL_2504241, EPI_ISL_2504242, EPI_ISL_2504243, EPI_ISL_2504244, EPI_ISL_2504246, EPI_ISL_2504247, EPI_ISL_2504248, EPI_ISL_2504249, EPI_ISL_2504250, EPI_ISL_2504251, EPI_ISL_2504253, EPI_ISL_2555963, EPI_ISL_2555964, EPI_ISL_2555966, EPI_ISL_2555968, EPI_ISL_2555969, EPI_ISL_2555970, EPI_ISL_2555971, EPI_ISL_2555972, EPI_ISL_2555973, EPI_ISL_2555974, EPI_ISL_2555975, EPI_ISL_2555976, EPI_ISL_2555977, EPI_ISL_2555978, EPI_ISL_2555979, EPI_ISL_2555980, EPI_ISL_2555981, EPI_ISL_2555982, EPI_ISL_2555983, EPI_ISL_2555984, EPI_ISL_2556438, EPI_ISL_2556439, EPI_ISL_2556440, EPI_ISL_2556441, EPI_ISL_2556442, EPI_ISL_2556443, EPI_ISL_2556444, EPI_ISL_2556445, EPI_ISL_2556447, EPI_ISL_2556448, EPI_ISL_2556449, EPI_ISL_2556450, EPI_ISL_2556451, EPI_ISL_2556452, EPI_ISL_2556453, EPI_ISL_2556454, EPI_ISL_2556455, EPI_ISL_2556456, EPI_ISL_2556457, EPI_ISL_2556458, EPI_ISL_2556459, EPI_ISL_2556460, EPI_ISL_2556461, EPI_ISL_2556463, EPI_ISL_2556464, EPI_ISL_2556465, EPI_ISL_2556466, EPI_ISL_2556467, EPI_ISL_2556469, EPI_ISL_2556470, EPI_ISL_2556471, EPI_ISL_2556472, EPI_ISL_2556473, EPI_ISL_2556476, EPI_ISL_2556477, EPI_ISL_2556479, EPI_ISL_2556481, EPI_ISL_2556482, EPI_ISL_2556485, EPI_ISL_2556486, EPI_ISL_2556487, EPI_ISL_2556489, EPI_ISL_2556490, EPI_ISL_2556491, EPI_ISL_2556493, EPI_ISL_2556494, EPI_ISL_2556499, EPI_ISL_2556500, EPI_ISL_2556502, EPI_ISL_2556504, EPI_ISL_2556505, EPI_ISL_2556507, EPI_ISL_2556509, EPI_ISL_2556510, EPI_ISL_2556511, EPI_ISL_2556512, EPI_ISL_2556514, EPI_ISL_2556515, EPI_ISL_2556516, EPI_ISL_2556517, EPI_ISL_2556518, EPI_ISL_2556519, EPI_ISL_2556520, EPI_ISL_2556522, EPI_ISL_2556523, EPI_ISL_2556524, EPI_ISL_2556525, EPI_ISL_2556526, EPI_ISL_2556527, EPI_ISL_2556528, EPI_ISL_2556532, EPI_ISL_2556533, EPI_ISL_2556536, EPI_ISL_2556545, EPI_ISL_2556547, EPI_ISL_2556548, EPI_ISL_2556549, EPI_ISL_2556554, EPI_ISL_2556563, EPI_ISL_2556570, EPI_ISL_2556574, EPI_ISL_2556576, EPI_ISL_2556577, EPI_ISL_2556578, EPI_ISL_2556579, EPI_ISL_2556580, EPI_ISL_2556581, EPI_ISL_2556586, EPI_ISL_2556587, EPI_ISL_2556588, EPI_ISL_2556589, EPI_ISL_2556590, EPI_ISL_2556591, EPI_ISL_2556592, EPI_ISL_2556594, EPI_ISL_2556596, EPI_ISL_2556597, EPI_ISL_2556598, EPI_ISL_2556599, EPI_ISL_2556600, EPI_ISL_2556602, EPI_ISL_2556603, EPI_ISL_2556604, EPI_ISL_2556609, EPI_ISL_2556610, EPI_ISL_2556612, EPI_ISL_2556613, EPI_ISL_2556616, EPI_ISL_2556617, EPI_ISL_2556621, EPI_ISL_2556622, EPI_ISL_2556623, EPI_ISL_2556624, EPI_ISL_2556625, EPI_ISL_2556627, EPI_ISL_2556628, EPI_ISL_2556629, EPI_ISL_2556630, EPI_ISL_2556631, EPI_ISL_2556632, EPI_ISL_2556635, EPI_ISL_2556636, EPI_ISL_2556638, EPI_ISL_2556639, EPI_ISL_2556640, EPI_ISL_2556642, EPI_ISL_2556644, EPI_ISL_2556647, EPI_ISL_2556648, EPI_ISL_2556649, EPI_ISL_2556650, EPI_ISL_2556651, EPI_ISL_2556652, EPI_ISL_2556653, EPI_ISL_2556654, EPI_ISL_2556655, EPI_ISL_2556656, EPI_ISL_2556657, EPI_ISL_2556659, EPI_ISL_2556660, EPI_ISL_2556661, EPI_ISL_2556662, EPI_ISL_2556664, EPI_ISL_2556665, EPI_ISL_2556666, EPI_ISL_2556667, EPI_ISL_2556669, EPI_ISL_2556670, EPI_ISL_2556671, EPI_ISL_2556672, EPI_ISL_2556673, EPI_ISL_2556674, EPI_ISL_2556675, EPI_ISL_2556676, EPI_ISL_2556677, EPI_ISL_2556678, EPI_ISL_2556679, EPI_ISL_2556680, EPI_ISL_2556681, EPI_ISL_2556682, EPI_ISL_2556683, EPI_ISL_2556684, EPI_ISL_2556685, EPI_ISL_2556686, EPI_ISL_2556687, EPI_ISL_2556688, EPI_ISL_2556689, EPI_ISL_2556690, EPI_ISL_2556691, EPI_ISL_2556692, EPI_ISL_2556693, EPI_ISL_2556694, EPI_ISL_2556695, EPI_ISL_2556696, EPI_ISL_2556697, EPI_ISL_2556698, EPI_ISL_2556699, EPI_ISL_2556700, EPI_ISL_2556701, EPI_ISL_2556702, EPI_ISL_2556703, EPI_ISL_2556704, EPI_ISL_2556705, EPI_ISL_2556706, EPI_ISL_2556707, EPI_ISL_2556708, EPI_ISL_2556709, EPI_ISL_2556710, EPI_ISL_2556711, EPI_ISL_2556712, EPI_ISL_2556713, EPI_ISL_2556714, EPI_ISL_2556715, EPI_ISL_2556716, EPI_ISL_2556717, EPI_ISL_2556718, EPI_ISL_2556720, EPI_ISL_2556721, EPI_ISL_2556723, EPI_ISL_2556726, EPI_ISL_2556728, EPI_ISL_2556730, EPI_ISL_2556731, EPI_ISL_2556732, EPI_ISL_2556733, EPI_ISL_2556734, EPI_ISL_2556736, EPI_ISL_2556737, EPI_ISL_2556738, EPI_ISL_2556739, EPI_ISL_2556740, EPI_ISL_2556741, EPI_ISL_2556748, EPI_ISL_2556749, EPI_ISL_2556750, EPI_ISL_2556751, EPI_ISL_2556752, EPI_ISL_2556753, EPI_ISL_2556755, EPI_ISL_2556756, EPI_ISL_2556761, EPI_ISL_2556763, EPI_ISL_2556766, EPI_ISL_2556767, EPI_ISL_2556768, EPI_ISL_2556769, EPI_ISL_2556770, EPI_ISL_2556772, EPI_ISL_2556773, EPI_ISL_2556775, EPI_ISL_2556776, EPI_ISL_2556777, EPI_ISL_2556780, EPI_ISL_2556782, EPI_ISL_2556784, EPI_ISL_2556785, EPI_ISL_2556787, EPI_ISL_2556788, EPI_ISL_2556789, EPI_ISL_2556791, EPI_ISL_2556792, EPI_ISL_2556793, EPI_ISL_2556794, EPI_ISL_2556795, EPI_ISL_2556798, EPI_ISL_2556801, EPI_ISL_2556802, EPI_ISL_2556803, EPI_ISL_2556805, EPI_ISL_2556807, EPI_ISL_2556808, EPI_ISL_2556809, EPI_ISL_2556810, EPI_ISL_2556812, EPI_ISL_2556813, EPI_ISL_2556814, EPI_ISL_2556815, EPI_ISL_2556818, EPI_ISL_2556819, EPI_ISL_2556820, EPI_ISL_2556821, EPI_ISL_2556822, EPI_ISL_2556824, EPI_ISL_2556825, EPI_ISL_2556826, EPI_ISL_2556827, EPI_ISL_2556829, EPI_ISL_2556830, EPI_ISL_2556832, EPI_ISL_2556833, EPI_ISL_2556834, EPI_ISL_2556836, EPI_ISL_2556837, EPI_ISL_2556840, EPI_ISL_2556841, EPI_ISL_2556842, EPI_ISL_2556843, EPI_ISL_2556844, EPI_ISL_2556846, EPI_ISL_2556847, EPI_ISL_2556853, EPI_ISL_2556854, EPI_ISL_2556855, EPI_ISL_2556856, EPI_ISL_2556857, EPI_ISL_2556858, EPI_ISL_2556859, EPI_ISL_2556860, EPI_ISL_2556861, EPI_ISL_2556862, EPI_ISL_2556863, EPI_ISL_2556864, EPI_ISL_2556865, EPI_ISL_2556866, EPI_ISL_2556867, EPI_ISL_2556868, EPI_ISL_2556869, EPI_ISL_2556870, EPI_ISL_2556872, EPI_ISL_2556873, EPI_ISL_2556874, EPI_ISL_2556879, EPI_ISL_2556880, EPI_ISL_2556881, EPI_ISL_2556883, EPI_ISL_2556895, EPI_ISL_2556899, EPI_ISL_2556903, EPI_ISL_2556908, EPI_ISL_2556910, EPI_ISL_2556913, EPI_ISL_2556914
National Centre for Disease Control (NCDC) Biotechnology Division, Delhi	NCDC Delhi, Biotechnology Division INSACOG	Mahesh S Dhar et al	EPI_ISL_2448196, EPI_ISL_2448197, EPI_ISL_2448198, EPI_ISL_2448199, EPI_ISL_2448201, EPI_ISL_2448202, EPI_ISL_2448203, EPI_ISL_2448204, EPI_ISL_2448207, EPI_ISL_2448208, EPI_ISL_2448209, EPI_ISL_2448210, EPI_ISL_2448213, EPI_ISL_2448215, EPI_ISL_2448216, EPI_ISL_2448217, EPI_ISL_2448218, EPI_ISL_2448219, EPI_ISL_2448220, EPI_ISL_2448221, EPI_ISL_2448223, EPI_ISL_2448224, EPI_ISL_2448225, EPI_ISL_2448226, EPI_ISL_2448228, EPI_ISL_2448229, EPI_ISL_2448232, EPI_ISL_2448233, EPI_ISL_2448234, EPI_ISL_2448235, EPI_ISL_2448236, EPI_ISL_2448237, EPI_ISL_2448239, EPI_ISL_2448240, EPI_ISL_2448241, EPI_ISL_2448242, EPI_ISL_2448243, EPI_ISL_2448244, EPI_ISL_2448245, EPI_ISL_2448246, EPI_ISL_2448249, EPI_ISL_2448250, EPI_ISL_2448251, EPI_ISL_2448252, EPI_ISL_2448253, EPI_ISL_2448255, EPI_ISL_2448256, EPI_ISL_2448257, EPI_ISL_2448258, EPI_ISL_2448260, EPI_ISL_2448262, EPI_ISL_2448264, EPI_ISL_2448265, EPI_ISL_2448266, EPI_ISL_2448267, EPI_ISL_2448269, EPI_ISL_2448270, EPI_ISL_2448271, EPI_ISL_2448272, EPI_ISL_2448273, EPI_ISL_2448274, EPI_ISL_2448275, EPI_ISL_2448276, EPI_ISL_2448277, EPI_ISL_2448278, EPI_ISL_2448279, EPI_ISL_2448280, EPI_ISL_2448281, EPI_ISL_2448283, EPI_ISL_2448284, EPI_ISL_2448285, EPI_ISL_2448286, EPI_ISL_2448289, EPI_ISL_2448290, EPI_ISL_2448291, EPI_ISL_2448296, EPI_ISL_2458646, EPI_ISL_2458656, EPI_ISL_2459289, EPI_ISL_2459295, EPI_ISL_2459297, EPI_ISL_2459304, EPI_ISL_2459309, EPI_ISL_2459328, EPI_ISL_2459335, EPI_ISL_2459343, EPI_ISL_2459344, EPI_ISL_2459346, EPI_ISL_2459352, EPI_ISL_2459360, EPI_ISL_2459361, EPI_ISL_2459363, EPI_ISL_2459366, EPI_ISL_2459373, EPI_ISL_2459376, EPI_ISL_2459386, EPI_ISL_2459393, EPI_ISL_2459415, EPI_ISL_2459416, EPI_ISL_2459418, EPI_ISL_2459431, EPI_ISL_2459457, EPI_ISL_2459477, EPI_ISL_2459504, EPI_ISL_2459533, EPI_ISL_2459626, EPI_ISL_2459627, EPI_ISL_2459628, EPI_ISL_2459629, EPI_ISL_2459630, EPI_ISL_2459631, EPI_ISL_2459632, EPI_ISL_2459633, EPI_ISL_2459634, EPI_ISL_2459635, EPI_ISL_2459636, EPI_ISL_2459637, EPI_ISL_2459644, EPI_ISL_2459657, EPI_ISL_2459660, EPI_ISL_2459662, EPI_ISL_2459670, EPI_ISL_2459682, EPI_ISL_2459684, EPI_ISL_2459687, EPI_ISL_2459688, EPI_ISL_2459689, EPI_ISL_2459690, EPI_ISL_2459691, EPI_ISL_2459692, EPI_ISL_2459699, EPI_ISL_2459700, EPI_ISL_2459704, EPI_ISL_2459709, EPI_ISL_2459710, EPI_ISL_2459715, EPI_ISL_2459717, EPI_ISL_2459722, EPI_ISL_2459723, EPI_ISL_2459725, EPI_ISL_2459726, EPI_ISL_2459727, EPI_ISL_2459729, EPI_ISL_2459731, EPI_ISL_2459734, EPI_ISL_2459753, EPI_ISL_2459765, EPI_ISL_2459767, EPI_ISL_2459770, EPI_ISL_2459772, EPI_ISL_2459775, EPI_ISL_2459777, EPI_ISL_2459780, EPI_ISL_2459781, EPI_ISL_2459783, EPI_ISL_2459785, EPI_ISL_2459805, EPI_ISL_2459806, EPI_ISL_2459807, EPI_ISL_2459808, EPI_ISL_2459810, EPI_ISL_2459814, EPI_ISL_2459815, EPI_ISL_2459817, EPI_ISL_2459818, EPI_ISL_2459821, EPI_ISL_2459824, EPI_ISL_2459825, EPI_ISL_2459827, EPI_ISL_2459828, EPI_ISL_2459829, EPI_ISL_2459831, EPI_ISL_2459832, EPI_ISL_2459836, EPI_ISL_2459840, EPI_ISL_2459845, EPI_ISL_2459846, EPI_ISL_2459847, EPI_ISL_2459851, EPI_ISL_2459862, EPI_ISL_2459863, EPI_ISL_2459865, EPI_ISL_2459867, EPI_ISL_2459868, EPI_ISL_2459869, EPI_ISL_2459875, EPI_ISL_2459876, EPI_ISL_2459877, EPI_ISL_2459878, EPI_ISL_2459879, EPI_ISL_2459880, EPI_ISL_2459881, EPI_ISL_2459882, EPI_ISL_2459883, EPI_ISL_2459884, EPI_ISL_2459885, EPI_ISL_2459886, EPI_ISL_2459887, EPI_ISL_2459888, EPI_ISL_2459889, EPI_ISL_2459890, EPI_ISL_2459891, EPI_ISL_2459892, EPI_ISL_2459893, EPI_ISL_2459894, EPI_ISL_2459895, EPI_ISL_2459896, EPI_ISL_2459897, EPI_ISL_2459898, EPI_ISL_2459899, EPI_ISL_2459900, EPI_ISL_2459901, EPI_ISL_2459902, EPI_ISL_2459903, EPI_ISL_2459904, EPI_ISL_2459905, EPI_ISL_2459906, EPI_ISL_2459907, EPI_ISL_2459908, EPI_ISL_2459909, EPI_ISL_2460452, EPI_ISL_2460454, EPI_ISL_2460455, EPI_ISL_2460457, EPI_ISL_2460465, EPI_ISL_2460466, EPI_ISL_2460498, EPI_ISL_2460504, EPI_ISL_2460507, EPI_ISL_2460508, EPI_ISL_2460509, EPI_ISL_2460510, EPI_ISL_2460511, EPI_ISL_2460515, EPI_ISL_2460517, EPI_ISL_2460520, EPI_ISL_2460526, EPI_ISL_2460528, EPI_ISL_2460538, EPI_ISL_2460541, EPI_ISL_2460542, EPI_ISL_2460543, EPI_ISL_2460544, EPI_ISL_2460545, EPI_ISL_2460547, EPI_ISL_2460551, EPI_ISL_2460554, EPI_ISL_2460555, EPI_ISL_2460556, EPI_ISL_2460557, EPI_ISL_2460564, EPI_ISL_2460565, EPI_ISL_2460566, EPI_ISL_2460577, EPI_ISL_2460582, EPI_ISL_2460592, EPI_ISL_2460598, EPI_ISL_2460599, EPI_ISL_2460601, EPI_ISL_2461513, EPI_ISL_2461516, EPI_ISL_2461518, EPI_ISL_2461523, EPI_ISL_2461524, EPI_ISL_2461525, EPI_ISL_2461527, EPI_ISL_2461528, EPI_ISL_2461530, EPI_ISL_2461531, EPI_ISL_2461532, EPI_ISL_2461533, EPI_ISL_2461540, EPI_ISL_2461541, EPI_ISL_2461542, EPI_ISL_2461545, EPI_ISL_2461549, EPI_ISL_2461552, EPI_ISL_2461553, EPI_ISL_2461562, EPI_ISL_2461563, EPI_ISL_2461566, EPI_ISL_2461567, EPI_ISL_2461572, EPI_ISL_2461573, EPI_ISL_2461578, EPI_ISL_2461580, EPI_ISL_2461582, EPI_ISL_2461583, EPI_ISL_2461595, EPI_ISL_2461596, EPI_ISL_2461597, EPI_ISL_2461598, EPI_ISL_2461599, EPI_ISL_2461600, EPI_ISL_2461610, EPI_ISL_2461621, EPI_ISL_2461622, EPI_ISL_2461632, EPI_ISL_2461633, EPI_ISL_2461634, EPI_ISL_2461635, EPI_ISL_2461638, EPI_ISL_2461641, EPI_ISL_2461642, EPI_ISL_2461643, EPI_ISL_2461653, EPI_ISL_2461656, EPI_ISL_2461657, EPI_ISL_2461658, EPI_ISL_2461664, EPI_ISL_2461667, EPI_ISL_2461669, EPI_ISL_2461672, EPI_ISL_2461679, EPI_ISL_2461680, EPI_ISL_2461681, EPI_ISL_2461683, EPI_ISL_2461684, EPI_ISL_2461685, EPI_ISL_2461686, EPI_ISL_2461697, EPI_ISL_2461698, EPI_ISL_2461699, EPI_ISL_2461702, EPI_ISL_2461752, EPI_ISL_2461753, EPI_ISL_2461754, EPI_ISL_2461755, EPI_ISL_2461756, EPI_ISL_2461757, EPI_ISL_2461758, EPI_ISL_2461759, EPI_ISL_2461769, EPI_ISL_2461770, EPI_ISL_2461775, EPI_ISL_2461781, EPI_ISL_2461782, EPI_ISL_2461783, EPI_ISL_2461800, EPI_ISL_2461813, EPI_ISL_2461838, EPI_ISL_2461840, EPI_ISL_2461868, EPI_ISL_2461869, EPI_ISL_2461872, EPI_ISL_2461873, EPI_ISL_2461874, EPI_ISL_2461876, EPI_ISL_2461877, EPI_ISL_2461879, EPI_ISL_2461881, EPI_ISL_2461919, EPI_ISL_2461920, EPI_ISL_2461925, EPI_ISL_2461926, EPI_ISL_2461927, EPI_ISL_2461928, EPI_ISL_2461931, EPI_ISL_2461932, EPI_ISL_2461939, EPI_ISL_2461940, EPI_ISL_2461941, EPI_ISL_2461944, EPI_ISL_2461946, EPI_ISL_2461949, EPI_ISL_2461952, EPI_ISL_2461953, EPI_ISL_2461954, EPI_ISL_2461956, EPI_ISL_2461957, EPI_ISL_2461961, EPI_ISL_2461962, EPI_ISL_2461963, EPI_ISL_2461964, EPI_ISL_2461968, EPI_ISL_2461969, EPI_ISL_2461970, EPI_ISL_2461971, EPI_ISL_2461972, EPI_ISL_2461973, EPI_ISL_2461974, EPI_ISL_2461975, EPI_ISL_2461977, EPI_ISL_2461978, EPI_ISL_2461979, EPI_ISL_2461982, EPI_ISL_2461983, EPI_ISL_2461990, EPI_ISL_2462029, EPI_ISL_2462030, EPI_ISL_2462031, EPI_ISL_2462036, EPI_ISL_2462037, EPI_ISL_2462038, EPI_ISL_2462039, EPI_ISL_2462040, EPI_ISL_2462041, EPI_ISL_2462042, EPI_ISL_2462043, EPI_ISL_2504190, EPI_ISL_2504238, EPI_ISL_2504239, EPI_ISL_2504240, EPI_ISL_2504459, EPI_ISL_2504460, EPI_ISL_2504461, EPI_ISL_2504463, EPI_ISL_2504464, EPI_ISL_2504465, EPI_ISL_2504466, EPI_ISL_2504467, EPI_ISL_2504468, EPI_ISL_2504470, EPI_ISL_2504471, EPI_ISL_2504473, EPI_ISL_2504476, EPI_ISL_2504477, EPI_ISL_2504478, EPI_ISL_2504479, EPI_ISL_2504480, EPI_ISL_2504481, EPI_ISL_2504483, EPI_ISL_2504484, EPI_ISL_2504485, EPI_ISL_2504486, EPI_ISL_2504489, EPI_ISL_2504490, EPI_ISL_2504491, EPI_ISL_2504492, EPI_ISL_2504493, EPI_ISL_2504494, EPI_ISL_2504496, EPI_ISL_2504498, EPI_ISL_2504499, EPI_ISL_2504500, EPI_ISL_2504504, EPI_ISL_2504505, EPI_ISL_2504506, EPI_ISL_2504507, EPI_ISL_2504508, EPI_ISL_2504509, EPI_ISL_2504510, EPI_ISL_2504511, EPI_ISL_2504512, EPI_ISL_2504513, EPI_ISL_2504514, EPI_ISL_2504515, EPI_ISL_2504516, EPI_ISL_2504521, EPI_ISL_2504523, EPI_ISL_2504524, EPI_ISL_2504525, EPI_ISL_2504526, EPI_ISL_2555873, EPI_ISL_2555875, EPI_ISL_2555876, EPI_ISL_2555877, EPI_ISL_2555879, EPI_ISL_2555880, EPI_ISL_2555881, EPI_ISL_2555882, EPI_ISL_2555883, EPI_ISL_2555884, EPI_ISL_2555885, EPI_ISL_2555886, EPI_ISL_2555887, EPI_ISL_2555888, EPI_ISL_2555889, EPI_ISL_2555890, EPI_ISL_2555892, EPI_ISL_2555893, EPI_ISL_2555894, EPI_ISL_2555895, EPI_ISL_2555896, EPI_ISL_2555897, EPI_ISL_2555898, EPI_ISL_2555899, EPI_ISL_2555900, EPI_ISL_2555901, EPI_ISL_2555902, EPI_ISL_2555903, EPI_ISL_2555904, EPI_ISL_2555905, EPI_ISL_2555906, EPI_ISL_2555907, EPI_ISL_2555908, EPI_ISL_2555909, EPI_ISL_2555910, EPI_ISL_2555911, EPI_ISL_2555914, EPI_ISL_2555916, EPI_ISL_2555917, EPI_ISL_2555918, EPI_ISL_2555919, EPI_ISL_2555920, EPI_ISL_2555921, EPI_ISL_2555923, EPI_ISL_2555925, EPI_ISL_2555927, EPI_ISL_2555928, EPI_ISL_2555929, EPI_ISL_2555930, EPI_ISL_2555931, EPI_ISL_2555932, EPI_ISL_2555933, EPI_ISL_2555934, EPI_ISL_2555935, EPI_ISL_2555936, EPI_ISL_2555937, EPI_ISL_2555938, EPI_ISL_2555939, EPI_ISL_2555940, EPI_ISL_2555941, EPI_ISL_2555942, EPI_ISL_2555943, EPI_ISL_2555947, EPI_ISL_2555952, EPI_ISL_2555954, EPI_ISL_2555955, EPI_ISL_2555956, EPI_ISL_2555958, EPI_ISL_2555959, EPI_ISL_2555960, EPI_ISL_2555961, EPI_ISL_2555962, EPI_ISL_2556193, EPI_ISL_2556194, EPI_ISL_2556195, EPI_ISL_2556196, EPI_ISL_2556197, EPI_ISL_2556199, EPI_ISL_2556200, EPI_ISL_2556201, EPI_ISL_2556202, EPI_ISL_2556204, EPI_ISL_2556206, EPI_ISL_2556207, EPI_ISL_2556208, EPI_ISL_2556209, EPI_ISL_2556210, EPI_ISL_2556211, EPI_ISL_2556212, EPI_ISL_2556213, EPI_ISL_2556214, EPI_ISL_2556215, EPI_ISL_2556216, EPI_ISL_2556217, EPI_ISL_2556219, EPI_ISL_2556220, EPI_ISL_2556221, EPI_ISL_2556222, EPI_ISL_2556223, EPI_ISL_2556225, EPI_ISL_2556226, EPI_ISL_2556227, EPI_ISL_2556228, EPI_ISL_2556229, EPI_ISL_2556230, EPI_ISL_2556231, EPI_ISL_2556232, EPI_ISL_2556233, EPI_ISL_2556234, EPI_ISL_2556235, EPI_ISL_2556238, EPI_ISL_2556240, EPI_ISL_2556241, EPI_ISL_2556242, EPI_ISL_2556244, EPI_ISL_2556248, EPI_ISL_2556249, EPI_ISL_2556250, EPI_ISL_2556253, EPI_ISL_2556255, EPI_ISL_2556256, EPI_ISL_2556258, EPI_ISL_2556259, EPI_ISL_2556261, EPI_ISL_2556262, EPI_ISL_2556263, EPI_ISL_2556264, EPI_ISL_2556265, EPI_ISL_2556266, EPI_ISL_2556268, EPI_ISL_2556269, EPI_ISL_2556270, EPI_ISL_2556271, EPI_ISL_2556272, EPI_ISL_2556273, EPI_ISL_2556274, EPI_ISL_2556275, EPI_ISL_2556276, EPI_ISL_2556277, EPI_ISL_2556278, EPI_ISL_2556279, EPI_ISL_2556280, EPI_ISL_2556281, EPI_ISL_2556283, EPI_ISL_2556284, EPI_ISL_2556285, EPI_ISL_2556286, EPI_ISL_2556287, EPI_ISL_2556288, EPI_ISL_2556289, EPI_ISL_2556291, EPI_ISL_2556292, EPI_ISL_2556293, EPI_ISL_2556294, EPI_ISL_2556296, EPI_ISL_2556297, EPI_ISL_2556298, EPI_ISL_2556300, EPI_ISL_2556301, EPI_ISL_2556302, EPI_ISL_2556303, EPI_ISL_2556304, EPI_ISL_2556305, EPI_ISL_2556307, EPI_ISL_2556308, EPI_ISL_2556310, EPI_ISL_2556311, EPI_ISL_2556312, EPI_ISL_2556313, EPI_ISL_2556315, EPI_ISL_2556316, EPI_ISL_2556317, EPI_ISL_2556319, EPI_ISL_2556320, EPI_ISL_2556322, EPI_ISL_2556324, EPI_ISL_2556325, EPI_ISL_2556331, EPI_ISL_2556335, EPI_ISL_2556336, EPI_ISL_2556337, EPI_ISL_2556339, EPI_ISL_2556340, EPI_ISL_2556341, EPI_ISL_2556342, EPI_ISL_2556343, EPI_ISL_2556344, EPI_ISL_2556345, EPI_ISL_2556346, EPI_ISL_2556347, EPI_ISL_2556352, EPI_ISL_2556355, EPI_ISL_2556358, EPI_ISL_2556359, EPI_ISL_2556361, EPI_ISL_2556362, EPI_ISL_2556366, EPI_ISL_2556369, EPI_ISL_2556370, EPI_ISL_2556371, EPI_ISL_2556372, EPI_ISL_2556374, EPI_ISL_2556378, EPI_ISL_2556379, EPI_ISL_2556380, EPI_ISL_2556383, EPI_ISL_2556387, EPI_ISL_2556388, EPI_ISL_2556389, EPI_ISL_2556390, EPI_ISL_2556391, EPI_ISL_2556394, EPI_ISL_2556395, EPI_ISL_2556396, EPI_ISL_2556397, EPI_ISL_2556398, EPI_ISL_2556399, EPI_ISL_2556401, EPI_ISL_2556402, EPI_ISL_2556403, EPI_ISL_2556404, EPI_ISL_2556405, EPI_ISL_2556406, EPI_ISL_2556407, EPI_ISL_2556408, EPI_ISL_2556411, EPI_ISL_2556412, EPI_ISL_2556413, EPI_ISL_2556414, EPI_ISL_2556415, EPI_ISL_2556416, EPI_ISL_2556417, EPI_ISL_2556420, EPI_ISL_2556421, EPI_ISL_2556422, EPI_ISL_2556423, EPI_ISL_2556424, EPI_ISL_2556425, EPI_ISL_2556427, EPI_ISL_2556428, EPI_ISL_2556429, EPI_ISL_2556430, EPI_ISL_2556431, EPI_ISL_2556432, EPI_ISL_2556433, EPI_ISL_2556434, EPI_ISL_2556435, EPI_ISL_2556436
National Centre for Disease Control (NCDC) Biotechnology Division, Delhi	NCDC Delhi, Biotechnology Division INSACOG	Manoj K Singh et al	EPI_ISL_2458767, EPI_ISL_2458782, EPI_ISL_2458786, EPI_ISL_2458787, EPI_ISL_2458789, EPI_ISL_2458791, EPI_ISL_2458792, EPI_ISL_2458793, EPI_ISL_2458795, EPI_ISL_2458797, EPI_ISL_2458799, EPI_ISL_2458808, EPI_ISL_2458809, EPI_ISL_2458811, EPI_ISL_2458820, EPI_ISL_2458822, EPI_ISL_2458826, EPI_ISL_2458827, EPI_ISL_2458862, EPI_ISL_2458878, EPI_ISL_2458881, EPI_ISL_2458883, EPI_ISL_2458890, EPI_ISL_2458895, EPI_ISL_2459045, EPI_ISL_2459046, EPI_ISL_2459047, EPI_ISL_2459048, EPI_ISL_2459049, EPI_ISL_2459050, EPI_ISL_2459051, EPI_ISL_2459052, EPI_ISL_2459053, EPI_ISL_2459054, EPI_ISL_2459055, EPI_ISL_2459056, EPI_ISL_2459057, EPI_ISL_2459058, EPI_ISL_2459059, EPI_ISL_2459060, EPI_ISL_2459061, EPI_ISL_2459062, EPI_ISL_2459063, EPI_ISL_2459064, EPI_ISL_2459065, EPI_ISL_2459066, EPI_ISL_2459067, EPI_ISL_2459068, EPI_ISL_2459069, EPI_ISL_2459070, EPI_ISL_2459071, EPI_ISL_2459072, EPI_ISL_2459073, EPI_ISL_2459074, EPI_ISL_2459075, EPI_ISL_2459076, EPI_ISL_2459077, EPI_ISL_2459078, EPI_ISL_2459079, EPI_ISL_2459080, EPI_ISL_2459081, EPI_ISL_2459082, EPI_ISL_2459083, EPI_ISL_2459084, EPI_ISL_2459088, EPI_ISL_2459095, EPI_ISL_2459098, EPI_ISL_2459100, EPI_ISL_2459101, EPI_ISL_2459104, EPI_ISL_2459105, EPI_ISL_2459106, EPI_ISL_2459107, EPI_ISL_2459108, EPI_ISL_2459109, EPI_ISL_2459110, EPI_ISL_2459112, EPI_ISL_2459113, EPI_ISL_2459114, EPI_ISL_2459116, EPI_ISL_2459118, EPI_ISL_2459119, EPI_ISL_2459121, EPI_ISL_2459123, EPI_ISL_2459124, EPI_ISL_2459126, EPI_ISL_2459127, EPI_ISL_2459129, EPI_ISL_2459131, EPI_ISL_2459132, EPI_ISL_2459133, EPI_ISL_2459135, EPI_ISL_2459137, EPI_ISL_2459138, EPI_ISL_2459139, EPI_ISL_2459143, EPI_ISL_2459144, EPI_ISL_2459146, EPI_ISL_2459147, EPI_ISL_2459148, EPI_ISL_2459155, EPI_ISL_2459158, EPI_ISL_2459159, EPI_ISL_2459162, EPI_ISL_2459166, EPI_ISL_2459170, EPI_ISL_2459172, EPI_ISL_2459179, EPI_ISL_2459183, EPI_ISL_2459184, EPI_ISL_2459195, EPI_ISL_2459196, EPI_ISL_2459203, EPI_ISL_2459207, EPI_ISL_2459209, EPI_ISL_2459210, EPI_ISL_2459211, EPI_ISL_2459215, EPI_ISL_2459216, EPI_ISL_2459217, EPI_ISL_2459218, EPI_ISL_2459219, EPI_ISL_2459220, EPI_ISL_2459221, EPI_ISL_2459222, EPI_ISL_2459223, EPI_ISL_2459224, EPI_ISL_2459225, EPI_ISL_2459226, EPI_ISL_2459227, EPI_ISL_2459228, EPI_ISL_2459229, EPI_ISL_2459230, EPI_ISL_2459231, EPI_ISL_2459232, EPI_ISL_2459233, EPI_ISL_2459234, EPI_ISL_2459235, EPI_ISL_2459236, EPI_ISL_2459237, EPI_ISL_2459238, EPI_ISL_2459239, EPI_ISL_2459240, EPI_ISL_2459241, EPI_ISL_2459242, EPI_ISL_2459243, EPI_ISL_2459244, EPI_ISL_2459245, EPI_ISL_2459246, EPI_ISL_2459247, EPI_ISL_2459248, EPI_ISL_2459249, EPI_ISL_2459250, EPI_ISL_2459251, EPI_ISL_2459253, EPI_ISL_2459254, EPI_ISL_2459255, EPI_ISL_2459256, EPI_ISL_2459257, EPI_ISL_2459258, EPI_ISL_2459259, EPI_ISL_2459260, EPI_ISL_2460244, EPI_ISL_2460245, EPI_ISL_2460248, EPI_ISL_2460249, EPI_ISL_2460251, EPI_ISL_2460253, EPI_ISL_2460255, EPI_ISL_2460256, EPI_ISL_2460257, EPI_ISL_2460258, EPI_ISL_2460259, EPI_ISL_2460261, EPI_ISL_2460263, EPI_ISL_2460270, EPI_ISL_2460300, EPI_ISL_2460301, EPI_ISL_2460302, EPI_ISL_2460303, EPI_ISL_2460304, EPI_ISL_2460305, EPI_ISL_2460306, EPI_ISL_2460307, EPI_ISL_2460308, EPI_ISL_2460309, EPI_ISL_2460310, EPI_ISL_2460311, EPI_ISL_2460312, EPI_ISL_2460313, EPI_ISL_2460314, EPI_ISL_2460315, EPI_ISL_2460316, EPI_ISL_2460317, EPI_ISL_2460318, EPI_ISL_2460319, EPI_ISL_2460320, EPI_ISL_2460321, EPI_ISL_2460322, EPI_ISL_2460323, EPI_ISL_2460324, EPI_ISL_2460325, EPI_ISL_2460326, EPI_ISL_2460327, EPI_ISL_2460328, EPI_ISL_2460329, EPI_ISL_2460330, EPI_ISL_2460331, EPI_ISL_2460338, EPI_ISL_2460348, EPI_ISL_2460349, EPI_ISL_2460350, EPI_ISL_2460351, EPI_ISL_2460352, EPI_ISL_2460353, EPI_ISL_2460354, EPI_ISL_2460355, EPI_ISL_2460356, EPI_ISL_2460357, EPI_ISL_2460358, EPI_ISL_2460359, EPI_ISL_2460360, EPI_ISL_2460362, EPI_ISL_2460363, EPI_ISL_2460364, EPI_ISL_2460365, EPI_ISL_2460366, EPI_ISL_2460367, EPI_ISL_2460368, EPI_ISL_2460369, EPI_ISL_2460370, EPI_ISL_2460371, EPI_ISL_2460372, EPI_ISL_2460373, EPI_ISL_2460374, EPI_ISL_2460375, EPI_ISL_2460378, EPI_ISL_2460380, EPI_ISL_2460381, EPI_ISL_2460383, EPI_ISL_2460385, EPI_ISL_2460397, EPI_ISL_2460398, EPI_ISL_2460400, EPI_ISL_2461203, EPI_ISL_2461208, EPI_ISL_2461218, EPI_ISL_2461222, EPI_ISL_2461224, EPI_ISL_2461228, EPI_ISL_2461243, EPI_ISL_2461252, EPI_ISL_2461257, EPI_ISL_2461261, EPI_ISL_2461270, EPI_ISL_2461275, EPI_ISL_2461281, EPI_ISL_2461284, EPI_ISL_2461285, EPI_ISL_2461288, EPI_ISL_2461289, EPI_ISL_2461296, EPI_ISL_2461297, EPI_ISL_2461298, EPI_ISL_2461317, EPI_ISL_2461324, EPI_ISL_2461326, EPI_ISL_2461330, EPI_ISL_2461338, EPI_ISL_2461342, EPI_ISL_2461344, EPI_ISL_2461351, EPI_ISL_2461352, EPI_ISL_2461363, EPI_ISL_2461364, EPI_ISL_2461370, EPI_ISL_2461371, EPI_ISL_2461372, EPI_ISL_2461373, EPI_ISL_2461374, EPI_ISL_2461376, EPI_ISL_2461382, EPI_ISL_2461383, EPI_ISL_2461384, EPI_ISL_2461385, EPI_ISL_2461395, EPI_ISL_2461396, EPI_ISL_2461398, EPI_ISL_2461399, EPI_ISL_2461400, EPI_ISL_2461401, EPI_ISL_2461402, EPI_ISL_2461403, EPI_ISL_2461405, EPI_ISL_2461406, EPI_ISL_2461407, EPI_ISL_2461408, EPI_ISL_2461409, EPI_ISL_2461410, EPI_ISL_2461411, EPI_ISL_2461412, EPI_ISL_2461414, EPI_ISL_2461415, EPI_ISL_2461417, EPI_ISL_2461418, EPI_ISL_2461419, EPI_ISL_2461420, EPI_ISL_2461421, EPI_ISL_2461477, EPI_ISL_2461478, EPI_ISL_2461479, EPI_ISL_2504208, EPI_ISL_2504209, EPI_ISL_2504210, EPI_ISL_2504211, EPI_ISL_2504212, EPI_ISL_2504213, EPI_ISL_2504214, EPI_ISL_2504215, EPI_ISL_2504672, EPI_ISL_2504673, EPI_ISL_2504674, EPI_ISL_2504675, EPI_ISL_2504676, EPI_ISL_2504677, EPI_ISL_2504678, EPI_ISL_2504679, EPI_ISL_2504680, EPI_ISL_2504681, EPI_ISL_2504682, EPI_ISL_2504683, EPI_ISL_2504684, EPI_ISL_2504685, EPI_ISL_2504686, EPI_ISL_2504687, EPI_ISL_2504688, EPI_ISL_2504689, EPI_ISL_2504690, EPI_ISL_2504691, EPI_ISL_2504692, EPI_ISL_2504693, EPI_ISL_2504694, EPI_ISL_2504695, EPI_ISL_2504696, EPI_ISL_2504697, EPI_ISL_2504698, EPI_ISL_2504699, EPI_ISL_2504700, EPI_ISL_2504701, EPI_ISL_2504702, EPI_ISL_2504704, EPI_ISL_2504706, EPI_ISL_2504707, EPI_ISL_2504708, EPI_ISL_2504709, EPI_ISL_2504710, EPI_ISL_2504711, EPI_ISL_2504712, EPI_ISL_2504713, EPI_ISL_2504714, EPI_ISL_2504715, EPI_ISL_2504716, EPI_ISL_2504718, EPI_ISL_2504719, EPI_ISL_2504720, EPI_ISL_2504721, EPI_ISL_2504722, EPI_ISL_2504723, EPI_ISL_2504724, EPI_ISL_2504725, EPI_ISL_2504726, EPI_ISL_2504727, EPI_ISL_2504728, EPI_ISL_2504729, EPI_ISL_2504730, EPI_ISL_2504731, EPI_ISL_2504732, EPI_ISL_2504733, EPI_ISL_2504734, EPI_ISL_2504735, EPI_ISL_2504736, EPI_ISL_2504737, EPI_ISL_2504738, EPI_ISL_2504739, EPI_ISL_2504740, EPI_ISL_2504741, EPI_ISL_2504742, EPI_ISL_2504743, EPI_ISL_2504744, EPI_ISL_2504745, EPI_ISL_2504747, EPI_ISL_2504748, EPI_ISL_2504749, EPI_ISL_2504750, EPI_ISL_2504751, EPI_ISL_2504752, EPI_ISL_2504753, EPI_ISL_2504754, EPI_ISL_2504755, EPI_ISL_2504756, EPI_ISL_2504757, EPI_ISL_2504758, EPI_ISL_2504759, EPI_ISL_2504760, EPI_ISL_2504761, EPI_ISL_2504762, EPI_ISL_2504763, EPI_ISL_2504764, EPI_ISL_2504765, EPI_ISL_2504766, EPI_ISL_2504767, EPI_ISL_2504768, EPI_ISL_2504769, EPI_ISL_2504770, EPI_ISL_2504771, EPI_ISL_2504772, EPI_ISL_2504773, EPI_ISL_2504774, EPI_ISL_2504775, EPI_ISL_2504776, EPI_ISL_2504777, EPI_ISL_2504778, EPI_ISL_2504779, EPI_ISL_2504780, EPI_ISL_2504781, EPI_ISL_2504782, EPI_ISL_2504783, EPI_ISL_2504784, EPI_ISL_2504785, EPI_ISL_2504786, EPI_ISL_2504787, EPI_ISL_2555733, EPI_ISL_2555734, EPI_ISL_2555735, EPI_ISL_2555736, EPI_ISL_2555737, EPI_ISL_2555738, EPI_ISL_2555739, EPI_ISL_2555740, EPI_ISL_2555741, EPI_ISL_2555742, EPI_ISL_2555743, EPI_ISL_2555744, EPI_ISL_2555745, EPI_ISL_2555746, EPI_ISL_2555747, EPI_ISL_2555748, EPI_ISL_2555749, EPI_ISL_2555750, EPI_ISL_2555751, EPI_ISL_2555752, EPI_ISL_2555753, EPI_ISL_2555754, EPI_ISL_2555756, EPI_ISL_2555757, EPI_ISL_2555758, EPI_ISL_2555759, EPI_ISL_2555760, EPI_ISL_2555761
National Centre for Disease Control (NCDC) Biotechnology Division, Delhi	NCDC Delhi, Biotechnology Division INSACOG	Meena Datta et al	EPI_ISL_2459962, EPI_ISL_2459975, EPI_ISL_2459993, EPI_ISL_2460011, EPI_ISL_2460017, EPI_ISL_2460069, EPI_ISL_2460081, EPI_ISL_2460090, EPI_ISL_2460092, EPI_ISL_2460097, EPI_ISL_2460103, EPI_ISL_2460104, EPI_ISL_2460111, EPI_ISL_2460117, EPI_ISL_2460127, EPI_ISL_2460130, EPI_ISL_2460167, EPI_ISL_2460198, EPI_ISL_2460199, EPI_ISL_2460697, EPI_ISL_2460698, EPI_ISL_2460700, EPI_ISL_2460701, EPI_ISL_2460703, EPI_ISL_2460704, EPI_ISL_2460706, EPI_ISL_2460707, EPI_ISL_2460708, EPI_ISL_2460709, EPI_ISL_2460710, EPI_ISL_2460711, EPI_ISL_2460712, EPI_ISL_2460713, EPI_ISL_2460714, EPI_ISL_2460715, EPI_ISL_2460716, EPI_ISL_2460717, EPI_ISL_2460718, EPI_ISL_2460719, EPI_ISL_2460720, EPI_ISL_2460722, EPI_ISL_2460723, EPI_ISL_2460724, EPI_ISL_2460725, EPI_ISL_2460726, EPI_ISL_2460728, EPI_ISL_2460729, EPI_ISL_2460730, EPI_ISL_2460731, EPI_ISL_2460732, EPI_ISL_2460733, EPI_ISL_2460734, EPI_ISL_2460735, EPI_ISL_2460736, EPI_ISL_2460737, EPI_ISL_2460738, EPI_ISL_2460739, EPI_ISL_2460740, EPI_ISL_2460741, EPI_ISL_2460742, EPI_ISL_2460744, EPI_ISL_2460745, EPI_ISL_2460751, EPI_ISL_2460753, EPI_ISL_2460754, EPI_ISL_2460755, EPI_ISL_2460756, EPI_ISL_2460758, EPI_ISL_2460759, EPI_ISL_2460760, EPI_ISL_2460761, EPI_ISL_2460763, EPI_ISL_2460764, EPI_ISL_2460765, EPI_ISL_2460766, EPI_ISL_2460767, EPI_ISL_2460768, EPI_ISL_2460770, EPI_ISL_2460774, EPI_ISL_2460776, EPI_ISL_2460777, EPI_ISL_2460779, EPI_ISL_2460781, EPI_ISL_2460782, EPI_ISL_2460783, EPI_ISL_2460784, EPI_ISL_2460787, EPI_ISL_2460789, EPI_ISL_2460791, EPI_ISL_2460792, EPI_ISL_2460793, EPI_ISL_2460795, EPI_ISL_2460796, EPI_ISL_2460799, EPI_ISL_2460800, EPI_ISL_2460801, EPI_ISL_2460802, EPI_ISL_2460803, EPI_ISL_2460804, EPI_ISL_2460805, EPI_ISL_2460806, EPI_ISL_2460807, EPI_ISL_2460808, EPI_ISL_2460809, EPI_ISL_2460810, EPI_ISL_2460811, EPI_ISL_2460812, EPI_ISL_2460826, EPI_ISL_2460827, EPI_ISL_2460829, EPI_ISL_2460830, EPI_ISL_2460831, EPI_ISL_2460832, EPI_ISL_2460833, EPI_ISL_2460834, EPI_ISL_2460852, EPI_ISL_2460856, EPI_ISL_2460883, EPI_ISL_2460884, EPI_ISL_2460886, EPI_ISL_2460888, EPI_ISL_2460889, EPI_ISL_2460890, EPI_ISL_2460892, EPI_ISL_2460894, EPI_ISL_2460895, EPI_ISL_2460898, EPI_ISL_2460899, EPI_ISL_2460900, EPI_ISL_2460901, EPI_ISL_2460902, EPI_ISL_2460903, EPI_ISL_2460904, EPI_ISL_2460905, EPI_ISL_2460906, EPI_ISL_2460907, EPI_ISL_2460908, EPI_ISL_2460909, EPI_ISL_2460910, EPI_ISL_2460911, EPI_ISL_2460912, EPI_ISL_2460913, EPI_ISL_2460914, EPI_ISL_2460915, EPI_ISL_2460916, EPI_ISL_2460917, EPI_ISL_2460918, EPI_ISL_2460919, EPI_ISL_2460920, EPI_ISL_2460922, EPI_ISL_2460923, EPI_ISL_2460925, EPI_ISL_2460926, EPI_ISL_2460927, EPI_ISL_2460928, EPI_ISL_2460929, EPI_ISL_2460930, EPI_ISL_2460931, EPI_ISL_2460932, EPI_ISL_2460933, EPI_ISL_2460934, EPI_ISL_2460935, EPI_ISL_2460936, EPI_ISL_2460937, EPI_ISL_2460938, EPI_ISL_2460939, EPI_ISL_2460940, EPI_ISL_2460941, EPI_ISL_2460943, EPI_ISL_2460944, EPI_ISL_2460945, EPI_ISL_2460946, EPI_ISL_2460947, EPI_ISL_2460948, EPI_ISL_2460949, EPI_ISL_2460950, EPI_ISL_2460952, EPI_ISL_2460954, EPI_ISL_2460955, EPI_ISL_2460956, EPI_ISL_2460957, EPI_ISL_2460958, EPI_ISL_2460959, EPI_ISL_2460961, EPI_ISL_2460962, EPI_ISL_2460963, EPI_ISL_2460964, EPI_ISL_2460965, EPI_ISL_2460967, EPI_ISL_2460969, EPI_ISL_2460970, EPI_ISL_2460971, EPI_ISL_2460972, EPI_ISL_2460974, EPI_ISL_2460975, EPI_ISL_2461779, EPI_ISL_2461785, EPI_ISL_2461791, EPI_ISL_2461792, EPI_ISL_2461793, EPI_ISL_2461794, EPI_ISL_2461795, EPI_ISL_2461798, EPI_ISL_2461801, EPI_ISL_2461805, EPI_ISL_2461807, EPI_ISL_2461816, EPI_ISL_2461817, EPI_ISL_2461820, EPI_ISL_2461821, EPI_ISL_2461827, EPI_ISL_2461828, EPI_ISL_2461830, EPI_ISL_2461831, EPI_ISL_2461832, EPI_ISL_2461836, EPI_ISL_2461839, EPI_ISL_2461851, EPI_ISL_2461852, EPI_ISL_2461853, EPI_ISL_2461854, EPI_ISL_2461855, EPI_ISL_2461856, EPI_ISL_2461857, EPI_ISL_2461858, EPI_ISL_2461859, EPI_ISL_2461860, EPI_ISL_2461861, EPI_ISL_2461862, EPI_ISL_2461863, EPI_ISL_2461864, EPI_ISL_2461865, EPI_ISL_2461866, EPI_ISL_2461867, EPI_ISL_2461895, EPI_ISL_2461896, EPI_ISL_2461897, EPI_ISL_2461898, EPI_ISL_2461899, EPI_ISL_2461900, EPI_ISL_2461901, EPI_ISL_2461902, EPI_ISL_2461903, EPI_ISL_2461904, EPI_ISL_2461905, EPI_ISL_2461906, EPI_ISL_2461907, EPI_ISL_2461908, EPI_ISL_2461909, EPI_ISL_2461910, EPI_ISL_2461911, EPI_ISL_2461912, EPI_ISL_2461913, EPI_ISL_2461914, EPI_ISL_2461915, EPI_ISL_2461917, EPI_ISL_2461923, EPI_ISL_2461924, EPI_ISL_2461980, EPI_ISL_2461981, EPI_ISL_2461987, EPI_ISL_2461988, EPI_ISL_2462016, EPI_ISL_2462017, EPI_ISL_2462018, EPI_ISL_2462019, EPI_ISL_2462020, EPI_ISL_2462021, EPI_ISL_2462024, EPI_ISL_2462025, EPI_ISL_2462026, EPI_ISL_2462027, EPI_ISL_2462034, EPI_ISL_2462035, EPI_ISL_2504255, EPI_ISL_2504258, EPI_ISL_2504262, EPI_ISL_2504264, EPI_ISL_2504265, EPI_ISL_2504267, EPI_ISL_2504270, EPI_ISL_2504272, EPI_ISL_2504273, EPI_ISL_2504276, EPI_ISL_2555985, EPI_ISL_2555987, EPI_ISL_2555988, EPI_ISL_2555990, EPI_ISL_2555991, EPI_ISL_2555992, EPI_ISL_2555993, EPI_ISL_2555994, EPI_ISL_2555996, EPI_ISL_2555997, EPI_ISL_2555998, EPI_ISL_2555999, EPI_ISL_2556000, EPI_ISL_2556001, EPI_ISL_2556002, EPI_ISL_2556003, EPI_ISL_2556004, EPI_ISL_2556005, EPI_ISL_2556006, EPI_ISL_2556008, EPI_ISL_2556009, EPI_ISL_2556010, EPI_ISL_2556011, EPI_ISL_2556012, EPI_ISL_2556013, EPI_ISL_2556015, EPI_ISL_2556016, EPI_ISL_2556017, EPI_ISL_2556019, EPI_ISL_2556020, EPI_ISL_2556021, EPI_ISL_2556022, EPI_ISL_2556023, EPI_ISL_2556024, EPI_ISL_2556025, EPI_ISL_2556026, EPI_ISL_2556027, EPI_ISL_2556028, EPI_ISL_2556029, EPI_ISL_2556030, EPI_ISL_2556031, EPI_ISL_2556033, EPI_ISL_2556034, EPI_ISL_2556036, EPI_ISL_2556038, EPI_ISL_2556039, EPI_ISL_2556040, EPI_ISL_2556041, EPI_ISL_2556042, EPI_ISL_2556043, EPI_ISL_2556044, EPI_ISL_2556045, EPI_ISL_2556915, EPI_ISL_2556917, EPI_ISL_2556919, EPI_ISL_2556920, EPI_ISL_2556921, EPI_ISL_2556922, EPI_ISL_2556923, EPI_ISL_2556924, EPI_ISL_2556925, EPI_ISL_2556927, EPI_ISL_2556928, EPI_ISL_2556929, EPI_ISL_2556931, EPI_ISL_2556932, EPI_ISL_2556933, EPI_ISL_2556935, EPI_ISL_2556936, EPI_ISL_2556940, EPI_ISL_2556942, EPI_ISL_2556943, EPI_ISL_2556945, EPI_ISL_2556946, EPI_ISL_2556947, EPI_ISL_2556948, EPI_ISL_2556949, EPI_ISL_2556951, EPI_ISL_2556952, EPI_ISL_2556953, EPI_ISL_2556954, EPI_ISL_2556955, EPI_ISL_2556956, EPI_ISL_2556957, EPI_ISL_2556958, EPI_ISL_2556959, EPI_ISL_2556960, EPI_ISL_2556962, EPI_ISL_2556963, EPI_ISL_2556964, EPI_ISL_2556966, EPI_ISL_2556968, EPI_ISL_2556969, EPI_ISL_2556970, EPI_ISL_2556971, EPI_ISL_2556972, EPI_ISL_2556973, EPI_ISL_2556974, EPI_ISL_2556975, EPI_ISL_2556976, EPI_ISL_2556978, EPI_ISL_2556980, EPI_ISL_2556984, EPI_ISL_2556985, EPI_ISL_2556986, EPI_ISL_2556989, EPI_ISL_2556991, EPI_ISL_2556992, EPI_ISL_2556993, EPI_ISL_2556996, EPI_ISL_2556997, EPI_ISL_2556998, EPI_ISL_2557000, EPI_ISL_2557002, EPI_ISL_2557003, EPI_ISL_2557004, EPI_ISL_2557005, EPI_ISL_2557006, EPI_ISL_2557009, EPI_ISL_2557010, EPI_ISL_2557011, EPI_ISL_2557012, EPI_ISL_2557016, EPI_ISL_2557017, EPI_ISL_2557018, EPI_ISL_2557019, EPI_ISL_2557020, EPI_ISL_2557023, EPI_ISL_2557024, EPI_ISL_2557025, EPI_ISL_2557026, EPI_ISL_2557028, EPI_ISL_2557030, EPI_ISL_2955648, EPI_ISL_2955649, EPI_ISL_2955650, EPI_ISL_2955651, EPI_ISL_2955652, EPI_ISL_2955653, EPI_ISL_2955654, EPI_ISL_2955655, EPI_ISL_2955656, EPI_ISL_2955657, EPI_ISL_2955658, EPI_ISL_2955659, EPI_ISL_2955660, EPI_ISL_2955662, EPI_ISL_2955663, EPI_ISL_2955664, EPI_ISL_2955665, EPI_ISL_2955666, EPI_ISL_2955667, EPI_ISL_2955668, EPI_ISL_2955669, EPI_ISL_2955670, EPI_ISL_2955671, EPI_ISL_2955672, EPI_ISL_2955673, EPI_ISL_2955676, EPI_ISL_2955678, EPI_ISL_2955679, EPI_ISL_2955680, EPI_ISL_2955681, EPI_ISL_2955682, EPI_ISL_2955683, EPI_ISL_2955684, EPI_ISL_2955685, EPI_ISL_2955686, EPI_ISL_2955687, EPI_ISL_2955688, EPI_ISL_2955689, EPI_ISL_2955690, EPI_ISL_2955692, EPI_ISL_2955693, EPI_ISL_2955695, EPI_ISL_2955696, EPI_ISL_2955697, EPI_ISL_2955701, EPI_ISL_2955702, EPI_ISL_2955705, EPI_ISL_2955706, EPI_ISL_2955707, EPI_ISL_2955709, EPI_ISL_2955710, EPI_ISL_2955711, EPI_ISL_2955712, EPI_ISL_2955713
National Centre for Disease Control (NCDC) Biotechnology Division, Delhi	NCDC Delhi, Biotechnology Division INSACOG	Priyanka Singh et al	EPI_ISL_2458624, EPI_ISL_2458625, EPI_ISL_2458626, EPI_ISL_2458627, EPI_ISL_2458628, EPI_ISL_2458629, EPI_ISL_2458630, EPI_ISL_2458631, EPI_ISL_2458632, EPI_ISL_2458633, EPI_ISL_2458634, EPI_ISL_2458635, EPI_ISL_2458636, EPI_ISL_2458637, EPI_ISL_2458638, EPI_ISL_2458639, EPI_ISL_2458641, EPI_ISL_2458642, EPI_ISL_2458643, EPI_ISL_2458644, EPI_ISL_2458645, EPI_ISL_2458647, EPI_ISL_2458648, EPI_ISL_2458649, EPI_ISL_2458650, EPI_ISL_2458651, EPI_ISL_2458654, EPI_ISL_2458657, EPI_ISL_2458659, EPI_ISL_2458660, EPI_ISL_2458661, EPI_ISL_2458666, EPI_ISL_2458668, EPI_ISL_2458675, EPI_ISL_2458676, EPI_ISL_2458678, EPI_ISL_2458679, EPI_ISL_2458680, EPI_ISL_2458681, EPI_ISL_2458682, EPI_ISL_2458683, EPI_ISL_2458684, EPI_ISL_2458685, EPI_ISL_2458686, EPI_ISL_2458687, EPI_ISL_2458688, EPI_ISL_2458689, EPI_ISL_2458690, EPI_ISL_2458691, EPI_ISL_2458692, EPI_ISL_2458693, EPI_ISL_2458694, EPI_ISL_2458695, EPI_ISL_2458696, EPI_ISL_2458697, EPI_ISL_2458698, EPI_ISL_2458699, EPI_ISL_2458700, EPI_ISL_2458701, EPI_ISL_2458702, EPI_ISL_2458703, EPI_ISL_2458704, EPI_ISL_2458705, EPI_ISL_2458706, EPI_ISL_2458707, EPI_ISL_2458708, EPI_ISL_2458709, EPI_ISL_2458710, EPI_ISL_2458711, EPI_ISL_2458712, EPI_ISL_2458713, EPI_ISL_2458714, EPI_ISL_2458715, EPI_ISL_2458716, EPI_ISL_2458717, EPI_ISL_2458718, EPI_ISL_2458719, EPI_ISL_2458720, EPI_ISL_2458721, EPI_ISL_2458722, EPI_ISL_2458723, EPI_ISL_2458724, EPI_ISL_2458725, EPI_ISL_2458726, EPI_ISL_2458727, EPI_ISL_2458728, EPI_ISL_2458729, EPI_ISL_2458730, EPI_ISL_2458731, EPI_ISL_2458732, EPI_ISL_2458733, EPI_ISL_2458734, EPI_ISL_2458735, EPI_ISL_2458736, EPI_ISL_2458737, EPI_ISL_2458738, EPI_ISL_2458739, EPI_ISL_2458740, EPI_ISL_2458741, EPI_ISL_2458742, EPI_ISL_2458743, EPI_ISL_2458744, EPI_ISL_2458745, EPI_ISL_2458746, EPI_ISL_2458747, EPI_ISL_2458748, EPI_ISL_2458749, EPI_ISL_2458750, EPI_ISL_2458751, EPI_ISL_2458752, EPI_ISL_2458753, EPI_ISL_2458754, EPI_ISL_2458755, EPI_ISL_2458756, EPI_ISL_2458757, EPI_ISL_2458758, EPI_ISL_2458759, EPI_ISL_2458760, EPI_ISL_2458761, EPI_ISL_2458762, EPI_ISL_2458763, EPI_ISL_2458764, EPI_ISL_2458765, EPI_ISL_2458766, EPI_ISL_2458770, EPI_ISL_2458774, EPI_ISL_2458775, EPI_ISL_2458777, EPI_ISL_2458778, EPI_ISL_2458783, EPI_ISL_2458788, EPI_ISL_2458794, EPI_ISL_2458796, EPI_ISL_2458801, EPI_ISL_2458802, EPI_ISL_2458803, EPI_ISL_2458806, EPI_ISL_2458807, EPI_ISL_2458810, EPI_ISL_2458815, EPI_ISL_2458816, EPI_ISL_2458819, EPI_ISL_2458865, EPI_ISL_2458879, EPI_ISL_2458891, EPI_ISL_2458896, EPI_ISL_2458897, EPI_ISL_2458898, EPI_ISL_2458899, EPI_ISL_2458900, EPI_ISL_2458901, EPI_ISL_2458902, EPI_ISL_2458903, EPI_ISL_2458904, EPI_ISL_2458905, EPI_ISL_2458906, EPI_ISL_2458907, EPI_ISL_2458908, EPI_ISL_2458909, EPI_ISL_2458910, EPI_ISL_2458911, EPI_ISL_2458912, EPI_ISL_2458913, EPI_ISL_2458914, EPI_ISL_2458915, EPI_ISL_2458916, EPI_ISL_2458917, EPI_ISL_2458918, EPI_ISL_2458919, EPI_ISL_2458920, EPI_ISL_2458921, EPI_ISL_2458922, EPI_ISL_2458923, EPI_ISL_2458924, EPI_ISL_2458925, EPI_ISL_2458926, EPI_ISL_2458927, EPI_ISL_2459963, EPI_ISL_2459964, EPI_ISL_2459965, EPI_ISL_2459966, EPI_ISL_2459967, EPI_ISL_2459968, EPI_ISL_2459969, EPI_ISL_2459970, EPI_ISL_2459971, EPI_ISL_2459973, EPI_ISL_2459976, EPI_ISL_2459978, EPI_ISL_2459979, EPI_ISL_2459980, EPI_ISL_2459981, EPI_ISL_2459982, EPI_ISL_2459984, EPI_ISL_2459985, EPI_ISL_2459986, EPI_ISL_2459988, EPI_ISL_2459989, EPI_ISL_2459990, EPI_ISL_2459991, EPI_ISL_2459994, EPI_ISL_2459999, EPI_ISL_2460000, EPI_ISL_2460002, EPI_ISL_2460003, EPI_ISL_2460004, EPI_ISL_2460005, EPI_ISL_2460008, EPI_ISL_2460012, EPI_ISL_2460014, EPI_ISL_2460015, EPI_ISL_2460020, EPI_ISL_2460021, EPI_ISL_2460029, EPI_ISL_2460030, EPI_ISL_2460031, EPI_ISL_2460032, EPI_ISL_2460033, EPI_ISL_2460034, EPI_ISL_2460035, EPI_ISL_2460036, EPI_ISL_2460037, EPI_ISL_2460038, EPI_ISL_2460039, EPI_ISL_2460054, EPI_ISL_2460055, EPI_ISL_2460056, EPI_ISL_2460059, EPI_ISL_2460060, EPI_ISL_2460061, EPI_ISL_2460062, EPI_ISL_2460066, EPI_ISL_2460070, EPI_ISL_2460077, EPI_ISL_2460098, EPI_ISL_2460112, EPI_ISL_2460115, EPI_ISL_2460119, EPI_ISL_2460126, EPI_ISL_2460128, EPI_ISL_2460131, EPI_ISL_2460138, EPI_ISL_2460141, EPI_ISL_2460143, EPI_ISL_2460148, EPI_ISL_2460150, EPI_ISL_2460153, EPI_ISL_2460155, EPI_ISL_2460163, EPI_ISL_2460169, EPI_ISL_2460170, EPI_ISL_2460171, EPI_ISL_2460173, EPI_ISL_2460174, EPI_ISL_2460175, EPI_ISL_2460176, EPI_ISL_2460177, EPI_ISL_2460178, EPI_ISL_2460179, EPI_ISL_2460180, EPI_ISL_2460181, EPI_ISL_2460182, EPI_ISL_2460183, EPI_ISL_2460184, EPI_ISL_2460185, EPI_ISL_2460186, EPI_ISL_2460187, EPI_ISL_2460200, EPI_ISL_2460201, EPI_ISL_2460202, EPI_ISL_2460203, EPI_ISL_2460205, EPI_ISL_2460206, EPI_ISL_2460207, EPI_ISL_2460208, EPI_ISL_2460209, EPI_ISL_2460210, EPI_ISL_2460211, EPI_ISL_2460212, EPI_ISL_2460213, EPI_ISL_2460214, EPI_ISL_2460215, EPI_ISL_2460216, EPI_ISL_2460217, EPI_ISL_2460218, EPI_ISL_2460219, EPI_ISL_2460220, EPI_ISL_2460221, EPI_ISL_2460222, EPI_ISL_2460223, EPI_ISL_2460224, EPI_ISL_2460225, EPI_ISL_2460226, EPI_ISL_2460227, EPI_ISL_2460228, EPI_ISL_2460229, EPI_ISL_2460778, EPI_ISL_2460780, EPI_ISL_2460786, EPI_ISL_2460788, EPI_ISL_2460794, EPI_ISL_2460797, EPI_ISL_2460798, EPI_ISL_2460813, EPI_ISL_2460814, EPI_ISL_2460815, EPI_ISL_2460816, EPI_ISL_2460817, EPI_ISL_2460818, EPI_ISL_2460819, EPI_ISL_2460820, EPI_ISL_2460821, EPI_ISL_2460822, EPI_ISL_2460823, EPI_ISL_2460824, EPI_ISL_2460825, EPI_ISL_2460836, EPI_ISL_2460837, EPI_ISL_2460838, EPI_ISL_2460839, EPI_ISL_2460840, EPI_ISL_2460841, EPI_ISL_2460842, EPI_ISL_2460843, EPI_ISL_2460844, EPI_ISL_2460845, EPI_ISL_2460846, EPI_ISL_2460847, EPI_ISL_2460848, EPI_ISL_2460849, EPI_ISL_2460850, EPI_ISL_2460851, EPI_ISL_2460853, EPI_ISL_2460854, EPI_ISL_2460857, EPI_ISL_2460858, EPI_ISL_2460861, EPI_ISL_2460863, EPI_ISL_2460865, EPI_ISL_2460866, EPI_ISL_2460867, EPI_ISL_2460868, EPI_ISL_2460870, EPI_ISL_2460872, EPI_ISL_2460873, EPI_ISL_2460875, EPI_ISL_2460876, EPI_ISL_2460877, EPI_ISL_2460878, EPI_ISL_2460880, EPI_ISL_2460976, EPI_ISL_2460977, EPI_ISL_2460979, EPI_ISL_2460980, EPI_ISL_2460981, EPI_ISL_2460982, EPI_ISL_2460983, EPI_ISL_2460984, EPI_ISL_2460987, EPI_ISL_2460989, EPI_ISL_2460990, EPI_ISL_2460991, EPI_ISL_2460992, EPI_ISL_2460993, EPI_ISL_2460994, EPI_ISL_2460995, EPI_ISL_2460996, EPI_ISL_2460997, EPI_ISL_2460998, EPI_ISL_2460999, EPI_ISL_2461000, EPI_ISL_2461002, EPI_ISL_2461003, EPI_ISL_2461004, EPI_ISL_2461005, EPI_ISL_2461006, EPI_ISL_2461007, EPI_ISL_2461008, EPI_ISL_2461011, EPI_ISL_2461012, EPI_ISL_2461013, EPI_ISL_2461014, EPI_ISL_2461015, EPI_ISL_2461016, EPI_ISL_2461017, EPI_ISL_2461018, EPI_ISL_2461019, EPI_ISL_2461020, EPI_ISL_2461021, EPI_ISL_2461023, EPI_ISL_2461025, EPI_ISL_2461026, EPI_ISL_2461027, EPI_ISL_2461029, EPI_ISL_2461030, EPI_ISL_2461032, EPI_ISL_2461033, EPI_ISL_2461034, EPI_ISL_2461035, EPI_ISL_2461036, EPI_ISL_2461037, EPI_ISL_2461038, EPI_ISL_2461039, EPI_ISL_2461041, EPI_ISL_2461042, EPI_ISL_2461043, EPI_ISL_2461044, EPI_ISL_2461045, EPI_ISL_2461046, EPI_ISL_2461047, EPI_ISL_2461048, EPI_ISL_2461049, EPI_ISL_2461050, EPI_ISL_2461051, EPI_ISL_2461052, EPI_ISL_2461053, EPI_ISL_2461054, EPI_ISL_2461055, EPI_ISL_2461056, EPI_ISL_2461057, EPI_ISL_2461058, EPI_ISL_2461059, EPI_ISL_2461060, EPI_ISL_2461061, EPI_ISL_2461062, EPI_ISL_2461063, EPI_ISL_2461064, EPI_ISL_2461065, EPI_ISL_2461066, EPI_ISL_2461067, EPI_ISL_2461068, EPI_ISL_2461070, EPI_ISL_2461071, EPI_ISL_2461072, EPI_ISL_2461073, EPI_ISL_2461074, EPI_ISL_2461075, EPI_ISL_2461076, EPI_ISL_2461077, EPI_ISL_2461078, EPI_ISL_2461079, EPI_ISL_2461081, EPI_ISL_2461082, EPI_ISL_2461083, EPI_ISL_2461084, EPI_ISL_2461085, EPI_ISL_2461086, EPI_ISL_2461087, EPI_ISL_2461088, EPI_ISL_2461090, EPI_ISL_2461091, EPI_ISL_2461092, EPI_ISL_2461093, EPI_ISL_2461094, EPI_ISL_2461095, EPI_ISL_2461096, EPI_ISL_2461098, EPI_ISL_2461099, EPI_ISL_2461100, EPI_ISL_2461101, EPI_ISL_2461102, EPI_ISL_2461103, EPI_ISL_2461104, EPI_ISL_2461105, EPI_ISL_2461106, EPI_ISL_2461107, EPI_ISL_2461108, EPI_ISL_2461109, EPI_ISL_2461110, EPI_ISL_2461111, EPI_ISL_2461112, EPI_ISL_2461114, EPI_ISL_2461115, EPI_ISL_2461116, EPI_ISL_2461117, EPI_ISL_2461118, EPI_ISL_2461119, EPI_ISL_2461120, EPI_ISL_2461122, EPI_ISL_2461123, EPI_ISL_2461124, EPI_ISL_2461126, EPI_ISL_2461128, EPI_ISL_2461129, EPI_ISL_2502028, EPI_ISL_2502029, EPI_ISL_2502031, EPI_ISL_2502032, EPI_ISL_2502034, EPI_ISL_2502035, EPI_ISL_2502039, EPI_ISL_2502042, EPI_ISL_2502043, EPI_ISL_2502045, EPI_ISL_2502051, EPI_ISL_2502053, EPI_ISL_2502054, EPI_ISL_2502055, EPI_ISL_2502056, EPI_ISL_2502057, EPI_ISL_2502058, EPI_ISL_2502060, EPI_ISL_2502061, EPI_ISL_2502062, EPI_ISL_2502063, EPI_ISL_2502064, EPI_ISL_2502068, EPI_ISL_2502080, EPI_ISL_2502081, EPI_ISL_2502083, EPI_ISL_2502086, EPI_ISL_2502087, EPI_ISL_2502090, EPI_ISL_2502096, EPI_ISL_2502099, EPI_ISL_2502100, EPI_ISL_2502101, EPI_ISL_2502104, EPI_ISL_2502115, EPI_ISL_2502120, EPI_ISL_2502122, EPI_ISL_2502124, EPI_ISL_2502130, EPI_ISL_2502131, EPI_ISL_2502177, EPI_ISL_2502178, EPI_ISL_2502179, EPI_ISL_2502186, EPI_ISL_2502189, EPI_ISL_2502190, EPI_ISL_2502193, EPI_ISL_2502194, EPI_ISL_2502203, EPI_ISL_2502204, EPI_ISL_2502205, EPI_ISL_2502207, EPI_ISL_2502208, EPI_ISL_2502210, EPI_ISL_2502211, EPI_ISL_2502217, EPI_ISL_2502221, EPI_ISL_2502225, EPI_ISL_2502226, EPI_ISL_2502228, EPI_ISL_2502232, EPI_ISL_2502235, EPI_ISL_2502240, EPI_ISL_2502241, EPI_ISL_2502242, EPI_ISL_2502246, EPI_ISL_2502248, EPI_ISL_2502250, EPI_ISL_2502251, EPI_ISL_2502252, EPI_ISL_2502253, EPI_ISL_2502256, EPI_ISL_2502260, EPI_ISL_2502261, EPI_ISL_2502262, EPI_ISL_2502264, EPI_ISL_2502271, EPI_ISL_2502277, EPI_ISL_2502280, EPI_ISL_2502282, EPI_ISL_2502285, EPI_ISL_2502286, EPI_ISL_2502287, EPI_ISL_2502290, EPI_ISL_2502295, EPI_ISL_2502296, EPI_ISL_2502299, EPI_ISL_2502302, EPI_ISL_2502305, EPI_ISL_2502306, EPI_ISL_2502307, EPI_ISL_2504191, EPI_ISL_2504192, EPI_ISL_2504193, EPI_ISL_2504194, EPI_ISL_2504195, EPI_ISL_2504196, EPI_ISL_2504282, EPI_ISL_2504284, EPI_ISL_2504285, EPI_ISL_2504287, EPI_ISL_2504289, EPI_ISL_2504291, EPI_ISL_2504296, EPI_ISL_2504298, EPI_ISL_2504299, EPI_ISL_2504300, EPI_ISL_2504302, EPI_ISL_2504304, EPI_ISL_2504307, EPI_ISL_2504313, EPI_ISL_2504315, EPI_ISL_2504316, EPI_ISL_2504317, EPI_ISL_2504318, EPI_ISL_2504319, EPI_ISL_2504320, EPI_ISL_2504324, EPI_ISL_2556048, EPI_ISL_2556049, EPI_ISL_2556050, EPI_ISL_2556051, EPI_ISL_2556052, EPI_ISL_2556053, EPI_ISL_2556054, EPI_ISL_2556055, EPI_ISL_2556056, EPI_ISL_2556057, EPI_ISL_2556058, EPI_ISL_2556059, EPI_ISL_2556060, EPI_ISL_2556062, EPI_ISL_2556063, EPI_ISL_2556064, EPI_ISL_2556065, EPI_ISL_2556067, EPI_ISL_2556068, EPI_ISL_2556069, EPI_ISL_2556070, EPI_ISL_2556071, EPI_ISL_2556072, EPI_ISL_2556076, EPI_ISL_2556077, EPI_ISL_2556078, EPI_ISL_2556079, EPI_ISL_2556080, EPI_ISL_2556081, EPI_ISL_2556082, EPI_ISL_2556083, EPI_ISL_2556084, EPI_ISL_2556085, EPI_ISL_2556086, EPI_ISL_2556087, EPI_ISL_2556088, EPI_ISL_2556090, EPI_ISL_2556091, EPI_ISL_2556092, EPI_ISL_2556095, EPI_ISL_2556096, EPI_ISL_2556097, EPI_ISL_2556098, EPI_ISL_2556099, EPI_ISL_2556100, EPI_ISL_2556101, EPI_ISL_2556102, EPI_ISL_2556103, EPI_ISL_2556104, EPI_ISL_2556105, EPI_ISL_2556107, EPI_ISL_2556108, EPI_ISL_2556110, EPI_ISL_2556111, EPI_ISL_2955769, EPI_ISL_2955771, EPI_ISL_2955772, EPI_ISL_2955773, EPI_ISL_2955774, EPI_ISL_2955775, EPI_ISL_2955777, EPI_ISL_2955778, EPI_ISL_2955779, EPI_ISL_2955780, EPI_ISL_2955781, EPI_ISL_2955783, EPI_ISL_2955836, EPI_ISL_2955838, EPI_ISL_2955839, EPI_ISL_2955842, EPI_ISL_2955843, EPI_ISL_2955844, EPI_ISL_2955845, EPI_ISL_2955846, EPI_ISL_2955848, EPI_ISL_2955849, EPI_ISL_2955850, EPI_ISL_2955851, EPI_ISL_2955853, EPI_ISL_2955854, EPI_ISL_2955855, EPI_ISL_2955856, EPI_ISL_2955857, EPI_ISL_2955858, EPI_ISL_2955859, EPI_ISL_2955860, EPI_ISL_2955861, EPI_ISL_2955862, EPI_ISL_2955863, EPI_ISL_2955864, EPI_ISL_2955865, EPI_ISL_2955866, EPI_ISL_2955868, EPI_ISL_2955869, EPI_ISL_2955870, EPI_ISL_2955872, EPI_ISL_2955873, EPI_ISL_2955875, EPI_ISL_2955876, EPI_ISL_2955877, EPI_ISL_2955878, EPI_ISL_2955879, EPI_ISL_2955880, EPI_ISL_2955881, EPI_ISL_2955882, EPI_ISL_2955883, EPI_ISL_2955884, EPI_ISL_2955885, EPI_ISL_2955887, EPI_ISL_2955888, EPI_ISL_2955889, EPI_ISL_2955890, EPI_ISL_2955891, EPI_ISL_2955892, EPI_ISL_2955893, EPI_ISL_2955894, EPI_ISL_2955895, EPI_ISL_2955896, EPI_ISL_2955897, EPI_ISL_2955898, EPI_ISL_2955899, EPI_ISL_2955900, EPI_ISL_2955901, EPI_ISL_2955902, EPI_ISL_2955903, EPI_ISL_2955904, EPI_ISL_2955905, EPI_ISL_2955906, EPI_ISL_2955907, EPI_ISL_2955908, EPI_ISL_2955910, EPI_ISL_2955911, EPI_ISL_2955912, EPI_ISL_2955913, EPI_ISL_2955914, EPI_ISL_2955915, EPI_ISL_2955916, EPI_ISL_2955917, EPI_ISL_2955918, EPI_ISL_2955919, EPI_ISL_2955920, EPI_ISL_2955922, EPI_ISL_2955923, EPI_ISL_2955925, EPI_ISL_2955926, EPI_ISL_2955927, EPI_ISL_2955928, EPI_ISL_2955931, EPI_ISL_3066838
National Centre for Disease Control (NCDC) Biotechnology Division, Delhi	NCDC Delhi, Biotechnology Division INSACOG	Radhakrishnan V. S et al	EPI_ISL_2459085, EPI_ISL_2459089, EPI_ISL_2459091, EPI_ISL_2459093, EPI_ISL_2459096, EPI_ISL_2459097, EPI_ISL_2459102, EPI_ISL_2459111, EPI_ISL_2459115, EPI_ISL_2459117, EPI_ISL_2459120, EPI_ISL_2459122, EPI_ISL_2459125, EPI_ISL_2459128, EPI_ISL_2459130, EPI_ISL_2459134, EPI_ISL_2459136, EPI_ISL_2459140, EPI_ISL_2459141, EPI_ISL_2459142, EPI_ISL_2459145, EPI_ISL_2459156, EPI_ISL_2459163, EPI_ISL_2459165, EPI_ISL_2459171, EPI_ISL_2459175, EPI_ISL_2459178, EPI_ISL_2459180, EPI_ISL_2459182, EPI_ISL_2459186, EPI_ISL_2459187, EPI_ISL_2459192, EPI_ISL_2459197, EPI_ISL_2459199, EPI_ISL_2459212, EPI_ISL_2459213, EPI_ISL_2459214, EPI_ISL_2459261, EPI_ISL_2459262, EPI_ISL_2459263, EPI_ISL_2459264, EPI_ISL_2459265, EPI_ISL_2459266, EPI_ISL_2459267, EPI_ISL_2459268, EPI_ISL_2459269, EPI_ISL_2459270, EPI_ISL_2459271, EPI_ISL_2459272, EPI_ISL_2459273, EPI_ISL_2459274, EPI_ISL_2459275, EPI_ISL_2459276, EPI_ISL_2459279, EPI_ISL_2459280, EPI_ISL_2459284, EPI_ISL_2459286, EPI_ISL_2459287, EPI_ISL_2459293, EPI_ISL_2459294, EPI_ISL_2459296, EPI_ISL_2459302, EPI_ISL_2459306, EPI_ISL_2459308, EPI_ISL_2459311, EPI_ISL_2459314, EPI_ISL_2459320, EPI_ISL_2459322, EPI_ISL_2459324, EPI_ISL_2459325, EPI_ISL_2459326, EPI_ISL_2459327, EPI_ISL_2459330, EPI_ISL_2459331, EPI_ISL_2459336, EPI_ISL_2459337, EPI_ISL_2459340, EPI_ISL_2459341, EPI_ISL_2459342, EPI_ISL_2459347, EPI_ISL_2459349, EPI_ISL_2459350, EPI_ISL_2459351, EPI_ISL_2459355, EPI_ISL_2459357, EPI_ISL_2459364, EPI_ISL_2459368, EPI_ISL_2459374, EPI_ISL_2459375, EPI_ISL_2459377, EPI_ISL_2459378, EPI_ISL_2459379, EPI_ISL_2459382, EPI_ISL_2459391, EPI_ISL_2459394, EPI_ISL_2459400, EPI_ISL_2459406, EPI_ISL_2459408, EPI_ISL_2459411, EPI_ISL_2459414, EPI_ISL_2459417, EPI_ISL_2459419, EPI_ISL_2459421, EPI_ISL_2459432, EPI_ISL_2459434, EPI_ISL_2459455, EPI_ISL_2459458, EPI_ISL_2459475, EPI_ISL_2459519, EPI_ISL_2459520, EPI_ISL_2459521, EPI_ISL_2459523, EPI_ISL_2459524, EPI_ISL_2459525, EPI_ISL_2459527, EPI_ISL_2459530, EPI_ISL_2459532, EPI_ISL_2459534, EPI_ISL_2459535, EPI_ISL_2459536, EPI_ISL_2459537, EPI_ISL_2459538, EPI_ISL_2459539, EPI_ISL_2459540, EPI_ISL_2459541, EPI_ISL_2459542, EPI_ISL_2459543, EPI_ISL_2459544, EPI_ISL_2459545, EPI_ISL_2459546, EPI_ISL_2459547, EPI_ISL_2459548, EPI_ISL_2459549, EPI_ISL_2459550, EPI_ISL_2459551, EPI_ISL_2459552, EPI_ISL_2459553, EPI_ISL_2459554, EPI_ISL_2459555, EPI_ISL_2459556, EPI_ISL_2459557, EPI_ISL_2459558, EPI_ISL_2459559, EPI_ISL_2459560, EPI_ISL_2459561, EPI_ISL_2459562, EPI_ISL_2459563, EPI_ISL_2459564, EPI_ISL_2459565, EPI_ISL_2459566, EPI_ISL_2459567, EPI_ISL_2459568, EPI_ISL_2459569, EPI_ISL_2459570, EPI_ISL_2459571, EPI_ISL_2459572, EPI_ISL_2459573, EPI_ISL_2459574, EPI_ISL_2459575, EPI_ISL_2460238, EPI_ISL_2460239, EPI_ISL_2460242, EPI_ISL_2460250, EPI_ISL_2460262, EPI_ISL_2460264, EPI_ISL_2460266, EPI_ISL_2460332, EPI_ISL_2460333, EPI_ISL_2460334, EPI_ISL_2460335, EPI_ISL_2460336, EPI_ISL_2460337, EPI_ISL_2460389, EPI_ISL_2460390, EPI_ISL_2460395, EPI_ISL_2460399, EPI_ISL_2460402, EPI_ISL_2460405, EPI_ISL_2460406, EPI_ISL_2460408, EPI_ISL_2460409, EPI_ISL_2460410, EPI_ISL_2460411, EPI_ISL_2460412, EPI_ISL_2460413, EPI_ISL_2460414, EPI_ISL_2460415, EPI_ISL_2460417, EPI_ISL_2460418, EPI_ISL_2460419, EPI_ISL_2460421, EPI_ISL_2460422, EPI_ISL_2460424, EPI_ISL_2460425, EPI_ISL_2460434, EPI_ISL_2460436, EPI_ISL_2460438, EPI_ISL_2460439, EPI_ISL_2460440, EPI_ISL_2460441, EPI_ISL_2460442, EPI_ISL_2460445, EPI_ISL_2460446, EPI_ISL_2460447, EPI_ISL_2460448, EPI_ISL_2460449, EPI_ISL_2460450, EPI_ISL_2460451, EPI_ISL_2461204, EPI_ISL_2461205, EPI_ISL_2461206, EPI_ISL_2461207, EPI_ISL_2461209, EPI_ISL_2461210, EPI_ISL_2461211, EPI_ISL_2461212, EPI_ISL_2461213, EPI_ISL_2461214, EPI_ISL_2461216, EPI_ISL_2461217, EPI_ISL_2461219, EPI_ISL_2461220, EPI_ISL_2461221, EPI_ISL_2461223, EPI_ISL_2461225, EPI_ISL_2461226, EPI_ISL_2461229, EPI_ISL_2461231, EPI_ISL_2461233, EPI_ISL_2461235, EPI_ISL_2461236, EPI_ISL_2461237, EPI_ISL_2461238, EPI_ISL_2461239, EPI_ISL_2461240, EPI_ISL_2461242, EPI_ISL_2461244, EPI_ISL_2461245, EPI_ISL_2461246, EPI_ISL_2461247, EPI_ISL_2461248, EPI_ISL_2461249, EPI_ISL_2461250, EPI_ISL_2461251, EPI_ISL_2461253, EPI_ISL_2461254, EPI_ISL_2461255, EPI_ISL_2461256, EPI_ISL_2461258, EPI_ISL_2461259, EPI_ISL_2461260, EPI_ISL_2461262, EPI_ISL_2461263, EPI_ISL_2461265, EPI_ISL_2461268, EPI_ISL_2461269, EPI_ISL_2461271, EPI_ISL_2461272, EPI_ISL_2461273, EPI_ISL_2461274, EPI_ISL_2461276, EPI_ISL_2461277, EPI_ISL_2461278, EPI_ISL_2461280, EPI_ISL_2461283, EPI_ISL_2461287, EPI_ISL_2461290, EPI_ISL_2461291, EPI_ISL_2461292, EPI_ISL_2461293, EPI_ISL_2461294, EPI_ISL_2461295, EPI_ISL_2461299, EPI_ISL_2461300, EPI_ISL_2461301, EPI_ISL_2461302, EPI_ISL_2461303, EPI_ISL_2461304, EPI_ISL_2461305, EPI_ISL_2461306, EPI_ISL_2461307, EPI_ISL_2461308, EPI_ISL_2461310, EPI_ISL_2461311, EPI_ISL_2461312, EPI_ISL_2461313, EPI_ISL_2461314, EPI_ISL_2461315, EPI_ISL_2461316, EPI_ISL_2461318, EPI_ISL_2461320, EPI_ISL_2461323, EPI_ISL_2461325, EPI_ISL_2461328, EPI_ISL_2461329, EPI_ISL_2461331, EPI_ISL_2461332, EPI_ISL_2461333, EPI_ISL_2461334, EPI_ISL_2461335, EPI_ISL_2461336, EPI_ISL_2461337, EPI_ISL_2461339, EPI_ISL_2461340, EPI_ISL_2461341, EPI_ISL_2461343, EPI_ISL_2461345, EPI_ISL_2461346, EPI_ISL_2461348, EPI_ISL_2461349, EPI_ISL_2461350, EPI_ISL_2461353, EPI_ISL_2461354, EPI_ISL_2461355, EPI_ISL_2461356, EPI_ISL_2461358, EPI_ISL_2461360, EPI_ISL_2461361, EPI_ISL_2461365, EPI_ISL_2461366, EPI_ISL_2461367, EPI_ISL_2461368, EPI_ISL_2461369, EPI_ISL_2461375, EPI_ISL_2461377, EPI_ISL_2461378, EPI_ISL_2461379, EPI_ISL_2461380, EPI_ISL_2461381, EPI_ISL_2461387, EPI_ISL_2461388, EPI_ISL_2461389, EPI_ISL_2461390, EPI_ISL_2461391, EPI_ISL_2461393, EPI_ISL_2461394, EPI_ISL_2461422, EPI_ISL_2461423, EPI_ISL_2461425, EPI_ISL_2461426, EPI_ISL_2461428, EPI_ISL_2461429, EPI_ISL_2461430, EPI_ISL_2461433, EPI_ISL_2461434, EPI_ISL_2461435, EPI_ISL_2461436, EPI_ISL_2461438, EPI_ISL_2461440, EPI_ISL_2461441, EPI_ISL_2461442, EPI_ISL_2461443, EPI_ISL_2461444, EPI_ISL_2461445, EPI_ISL_2461446, EPI_ISL_2461447, EPI_ISL_2461448, EPI_ISL_2461449, EPI_ISL_2461450, EPI_ISL_2461451, EPI_ISL_2461452, EPI_ISL_2461453, EPI_ISL_2461454, EPI_ISL_2461455, EPI_ISL_2461456, EPI_ISL_2461457, EPI_ISL_2461458, EPI_ISL_2461459, EPI_ISL_2461460, EPI_ISL_2461461, EPI_ISL_2461462, EPI_ISL_2461463, EPI_ISL_2461464, EPI_ISL_2461465, EPI_ISL_2461466, EPI_ISL_2461467, EPI_ISL_2461468, EPI_ISL_2461469, EPI_ISL_2461470, EPI_ISL_2461471, EPI_ISL_2461472, EPI_ISL_2461473, EPI_ISL_2461474, EPI_ISL_2461475, EPI_ISL_2461476, EPI_ISL_2461480, EPI_ISL_2461481, EPI_ISL_2461482, EPI_ISL_2461483, EPI_ISL_2461484, EPI_ISL_2461485, EPI_ISL_2461486, EPI_ISL_2461487, EPI_ISL_2461488, EPI_ISL_2461489, EPI_ISL_2461490, EPI_ISL_2461491, EPI_ISL_2461492, EPI_ISL_2461493, EPI_ISL_2461494, EPI_ISL_2461495, EPI_ISL_2461496, EPI_ISL_2461497, EPI_ISL_2461498, EPI_ISL_2461499, EPI_ISL_2461500, EPI_ISL_2461501, EPI_ISL_2461502, EPI_ISL_2461521, EPI_ISL_2461543, EPI_ISL_2461547, EPI_ISL_2461551, EPI_ISL_2461554, EPI_ISL_2461569, EPI_ISL_2461576, EPI_ISL_2461579, EPI_ISL_2461584, EPI_ISL_2461587, EPI_ISL_2461611, EPI_ISL_2461637, EPI_ISL_2461639, EPI_ISL_2461640, EPI_ISL_2461650, EPI_ISL_2461682, EPI_ISL_2461687, EPI_ISL_2461688, EPI_ISL_2461691, EPI_ISL_2461700, EPI_ISL_2461703, EPI_ISL_2461704, EPI_ISL_2461705, EPI_ISL_2461706, EPI_ISL_2461707, EPI_ISL_2461708, EPI_ISL_2461709, EPI_ISL_2461710, EPI_ISL_2461711, EPI_ISL_2461712, EPI_ISL_2461713, EPI_ISL_2461714, EPI_ISL_2461715, EPI_ISL_2461716, EPI_ISL_2461717, EPI_ISL_2461718, EPI_ISL_2461719, EPI_ISL_2461720, EPI_ISL_2461721, EPI_ISL_2461722, EPI_ISL_2461760, EPI_ISL_2461761, EPI_ISL_2461771, EPI_ISL_2504216, EPI_ISL_2504217, EPI_ISL_2504218, EPI_ISL_2504219, EPI_ISL_2504788, EPI_ISL_2504789, EPI_ISL_2504790, EPI_ISL_2504791, EPI_ISL_2504792, EPI_ISL_2504793, EPI_ISL_2504795, EPI_ISL_2504796, EPI_ISL_2504797, EPI_ISL_2504798, EPI_ISL_2504799, EPI_ISL_2504800, EPI_ISL_2504801, EPI_ISL_2504802, EPI_ISL_2504803, EPI_ISL_2504804, EPI_ISL_2504805, EPI_ISL_2504806, EPI_ISL_2504807, EPI_ISL_2504808, EPI_ISL_2504809, EPI_ISL_2504810, EPI_ISL_2504811, EPI_ISL_2504812, EPI_ISL_2504813, EPI_ISL_2504814, EPI_ISL_2504815, EPI_ISL_2504816, EPI_ISL_2504817, EPI_ISL_2504818, EPI_ISL_2504819, EPI_ISL_2504820, EPI_ISL_2504821, EPI_ISL_2504822, EPI_ISL_2504823, EPI_ISL_2504824, EPI_ISL_2504826, EPI_ISL_2504827, EPI_ISL_2504828, EPI_ISL_2504829, EPI_ISL_2504830, EPI_ISL_2504831, EPI_ISL_2504832, EPI_ISL_2504833, EPI_ISL_2504835, EPI_ISL_2504836, EPI_ISL_2504837, EPI_ISL_2504838, EPI_ISL_2504839, EPI_ISL_2504840, EPI_ISL_2504841, EPI_ISL_2504842, EPI_ISL_2504843, EPI_ISL_2504844, EPI_ISL_2504845, EPI_ISL_2504846, EPI_ISL_2504847, EPI_ISL_2504848, EPI_ISL_2504849, EPI_ISL_2504850, EPI_ISL_2504851, EPI_ISL_2504853, EPI_ISL_2504854, EPI_ISL_2504855, EPI_ISL_2504856, EPI_ISL_2504857, EPI_ISL_2504861, EPI_ISL_2504862, EPI_ISL_2504864, EPI_ISL_2504865, EPI_ISL_2504866, EPI_ISL_2504867, EPI_ISL_2504869, EPI_ISL_2504876, EPI_ISL_2504878, EPI_ISL_2504879, EPI_ISL_2504883, EPI_ISL_2504884, EPI_ISL_2504886, EPI_ISL_2504888, EPI_ISL_2504889, EPI_ISL_2504890, EPI_ISL_2504892, EPI_ISL_2504893, EPI_ISL_2504894, EPI_ISL_2504899, EPI_ISL_2504900, EPI_ISL_2504903, EPI_ISL_2504904, EPI_ISL_2504905, EPI_ISL_2504906, EPI_ISL_2504907, EPI_ISL_2504908, EPI_ISL_2504915, EPI_ISL_2504916, EPI_ISL_2504929, EPI_ISL_2504937, EPI_ISL_2504938, EPI_ISL_2504940, EPI_ISL_2504941, EPI_ISL_2504942, EPI_ISL_2504946, EPI_ISL_2504949, EPI_ISL_2504950, EPI_ISL_2504951, EPI_ISL_2504952, EPI_ISL_2504953, EPI_ISL_2504957, EPI_ISL_2504958, EPI_ISL_2504960, EPI_ISL_2504965, EPI_ISL_2504967, EPI_ISL_2504969, EPI_ISL_2504970, EPI_ISL_2504971, EPI_ISL_2504972, EPI_ISL_2504973, EPI_ISL_2504974, EPI_ISL_2504979, EPI_ISL_2504981, EPI_ISL_2504982, EPI_ISL_2504983, EPI_ISL_2504987, EPI_ISL_2504991, EPI_ISL_2504993, EPI_ISL_2504994, EPI_ISL_2504995, EPI_ISL_2504996, EPI_ISL_2504997, EPI_ISL_2504999, EPI_ISL_2505000, EPI_ISL_2505003, EPI_ISL_2505004, EPI_ISL_2505005, EPI_ISL_2505006, EPI_ISL_2505007, EPI_ISL_2505008, EPI_ISL_2505010, EPI_ISL_2505011, EPI_ISL_2505012, EPI_ISL_2505013, EPI_ISL_2505015, EPI_ISL_2505016, EPI_ISL_2505017, EPI_ISL_2505018, EPI_ISL_2505019, EPI_ISL_2505020, EPI_ISL_2505021, EPI_ISL_2505022, EPI_ISL_2505023, EPI_ISL_2505025, EPI_ISL_2505026, EPI_ISL_2555762, EPI_ISL_2555763, EPI_ISL_2555764, EPI_ISL_2555765, EPI_ISL_2555766, EPI_ISL_2555767, EPI_ISL_2555768, EPI_ISL_2555769, EPI_ISL_2555770, EPI_ISL_2555771, EPI_ISL_2555772, EPI_ISL_2555773, EPI_ISL_2555774, EPI_ISL_2555775, EPI_ISL_2555776, EPI_ISL_2555777, EPI_ISL_2555778, EPI_ISL_2555779, EPI_ISL_2555780, EPI_ISL_2555782, EPI_ISL_2555783, EPI_ISL_2555784, EPI_ISL_2555785, EPI_ISL_2555786, EPI_ISL_2555787, EPI_ISL_2555788, EPI_ISL_2555789, EPI_ISL_2555790, EPI_ISL_2555791, EPI_ISL_2555792, EPI_ISL_2555793, EPI_ISL_2555794, EPI_ISL_2555795, EPI_ISL_2555796, EPI_ISL_2555797, EPI_ISL_2555798, EPI_ISL_2555799, EPI_ISL_2555800, EPI_ISL_2555801, EPI_ISL_2555802, EPI_ISL_2555803, EPI_ISL_2555804, EPI_ISL_2555805, EPI_ISL_2555806, EPI_ISL_2555807, EPI_ISL_2555808, EPI_ISL_2555810, EPI_ISL_2555811, EPI_ISL_2555812, EPI_ISL_2555813, EPI_ISL_2555814, EPI_ISL_2555815, EPI_ISL_2555816, EPI_ISL_2555817, EPI_ISL_2555818, EPI_ISL_2555819, EPI_ISL_2555820
National Centre for Disease Control (NCDC) Biotechnology Division, Delhi	NCDC Delhi, Biotechnology Division INSACOG	Robin Marwal et al	EPI_ISL_2448112, EPI_ISL_2448113, EPI_ISL_2448114, EPI_ISL_2448115, EPI_ISL_2448116, EPI_ISL_2448117, EPI_ISL_2448118, EPI_ISL_2448119, EPI_ISL_2448120, EPI_ISL_2448121, EPI_ISL_2448122, EPI_ISL_2448123, EPI_ISL_2448124, EPI_ISL_2448127, EPI_ISL_2448128, EPI_ISL_2448129, EPI_ISL_2448130, EPI_ISL_2448131, EPI_ISL_2448132, EPI_ISL_2448137, EPI_ISL_2448139, EPI_ISL_2448140, EPI_ISL_2448144, EPI_ISL_2448145, EPI_ISL_2448147, EPI_ISL_2448148, EPI_ISL_2448149, EPI_ISL_2448150, EPI_ISL_2448151, EPI_ISL_2448152, EPI_ISL_2448153, EPI_ISL_2448154, EPI_ISL_2448155, EPI_ISL_2448156, EPI_ISL_2448157, EPI_ISL_2448158, EPI_ISL_2448161, EPI_ISL_2448162, EPI_ISL_2448166, EPI_ISL_2448170, EPI_ISL_2448171, EPI_ISL_2448172, EPI_ISL_2448174, EPI_ISL_2448177, EPI_ISL_2448184, EPI_ISL_2448185, EPI_ISL_2448186, EPI_ISL_2448187, EPI_ISL_2448188, EPI_ISL_2448189, EPI_ISL_2448190, EPI_ISL_2448193, EPI_ISL_2448194, EPI_ISL_2458640, EPI_ISL_2458672, EPI_ISL_2459277, EPI_ISL_2459278, EPI_ISL_2459281, EPI_ISL_2459283, EPI_ISL_2459285, EPI_ISL_2459288, EPI_ISL_2459290, EPI_ISL_2459291, EPI_ISL_2459292, EPI_ISL_2459298, EPI_ISL_2459299, EPI_ISL_2459300, EPI_ISL_2459301, EPI_ISL_2459303, EPI_ISL_2459305, EPI_ISL_2459307, EPI_ISL_2459310, EPI_ISL_2459312, EPI_ISL_2459313, EPI_ISL_2459315, EPI_ISL_2459316, EPI_ISL_2459317, EPI_ISL_2459318, EPI_ISL_2459319, EPI_ISL_2459321, EPI_ISL_2459323, EPI_ISL_2459329, EPI_ISL_2459332, EPI_ISL_2459333, EPI_ISL_2459334, EPI_ISL_2459338, EPI_ISL_2459339, EPI_ISL_2459345, EPI_ISL_2459348, EPI_ISL_2459353, EPI_ISL_2459354, EPI_ISL_2459356, EPI_ISL_2459358, EPI_ISL_2459359, EPI_ISL_2459362, EPI_ISL_2459365, EPI_ISL_2459367, EPI_ISL_2459369, EPI_ISL_2459370, EPI_ISL_2459371, EPI_ISL_2459372, EPI_ISL_2459380, EPI_ISL_2459381, EPI_ISL_2459383, EPI_ISL_2459384, EPI_ISL_2459385, EPI_ISL_2459395, EPI_ISL_2459396, EPI_ISL_2459401, EPI_ISL_2459403, EPI_ISL_2459409, EPI_ISL_2459410, EPI_ISL_2459412, EPI_ISL_2459413, EPI_ISL_2459420, EPI_ISL_2459423, EPI_ISL_2459425, EPI_ISL_2459426, EPI_ISL_2459427, EPI_ISL_2459428, EPI_ISL_2459429, EPI_ISL_2459436, EPI_ISL_2459439, EPI_ISL_2459443, EPI_ISL_2459459, EPI_ISL_2459462, EPI_ISL_2459467, EPI_ISL_2459468, EPI_ISL_2459469, EPI_ISL_2459488, EPI_ISL_2459490, EPI_ISL_2459494, EPI_ISL_2459495, EPI_ISL_2459497, EPI_ISL_2459501, EPI_ISL_2459503, EPI_ISL_2459507, EPI_ISL_2459513, EPI_ISL_2459514, EPI_ISL_2459515, EPI_ISL_2459516, EPI_ISL_2459522, EPI_ISL_2459526, EPI_ISL_2459528, EPI_ISL_2459529, EPI_ISL_2459531, EPI_ISL_2459576, EPI_ISL_2459577, EPI_ISL_2459578, EPI_ISL_2459579, EPI_ISL_2459580, EPI_ISL_2459581, EPI_ISL_2459582, EPI_ISL_2459584, EPI_ISL_2459585, EPI_ISL_2459586, EPI_ISL_2459587, EPI_ISL_2459588, EPI_ISL_2459589, EPI_ISL_2459590, EPI_ISL_2459591, EPI_ISL_2459592, EPI_ISL_2459593, EPI_ISL_2459594, EPI_ISL_2459595, EPI_ISL_2459596, EPI_ISL_2459597, EPI_ISL_2459598, EPI_ISL_2459599, EPI_ISL_2459600, EPI_ISL_2459601, EPI_ISL_2459602, EPI_ISL_2459603, EPI_ISL_2459604, EPI_ISL_2459605, EPI_ISL_2459606, EPI_ISL_2459607, EPI_ISL_2459608, EPI_ISL_2459609, EPI_ISL_2459610, EPI_ISL_2459611, EPI_ISL_2459612, EPI_ISL_2459613, EPI_ISL_2459614, EPI_ISL_2459615, EPI_ISL_2459616, EPI_ISL_2459617, EPI_ISL_2459618, EPI_ISL_2459619, EPI_ISL_2459620, EPI_ISL_2459621, EPI_ISL_2459622, EPI_ISL_2459623, EPI_ISL_2459624, EPI_ISL_2459625, EPI_ISL_2460407, EPI_ISL_2460420, EPI_ISL_2460423, EPI_ISL_2460435, EPI_ISL_2460444, EPI_ISL_2460453, EPI_ISL_2460456, EPI_ISL_2460458, EPI_ISL_2460459, EPI_ISL_2460460, EPI_ISL_2460461, EPI_ISL_2460462, EPI_ISL_2460463, EPI_ISL_2460464, EPI_ISL_2460467, EPI_ISL_2460468, EPI_ISL_2460469, EPI_ISL_2460470, EPI_ISL_2460471, EPI_ISL_2460472, EPI_ISL_2460473, EPI_ISL_2460474, EPI_ISL_2460475, EPI_ISL_2460476, EPI_ISL_2460477, EPI_ISL_2460478, EPI_ISL_2460479, EPI_ISL_2460480, EPI_ISL_2460481, EPI_ISL_2460482, EPI_ISL_2460483, EPI_ISL_2460484, EPI_ISL_2460485, EPI_ISL_2460486, EPI_ISL_2460487, EPI_ISL_2460488, EPI_ISL_2460489, EPI_ISL_2460490, EPI_ISL_2460491, EPI_ISL_2460492, EPI_ISL_2460494, EPI_ISL_2460495, EPI_ISL_2460496, EPI_ISL_2460499, EPI_ISL_2460500, EPI_ISL_2460501, EPI_ISL_2460502, EPI_ISL_2460503, EPI_ISL_2460505, EPI_ISL_2460512, EPI_ISL_2460513, EPI_ISL_2460519, EPI_ISL_2460521, EPI_ISL_2460522, EPI_ISL_2460523, EPI_ISL_2460524, EPI_ISL_2460525, EPI_ISL_2460527, EPI_ISL_2461509, EPI_ISL_2461510, EPI_ISL_2461512, EPI_ISL_2461515, EPI_ISL_2461517, EPI_ISL_2461519, EPI_ISL_2461520, EPI_ISL_2461529, EPI_ISL_2461534, EPI_ISL_2461535, EPI_ISL_2461536, EPI_ISL_2461537, EPI_ISL_2461544, EPI_ISL_2461546, EPI_ISL_2461548, EPI_ISL_2461550, EPI_ISL_2461555, EPI_ISL_2461556, EPI_ISL_2461557, EPI_ISL_2461558, EPI_ISL_2461559, EPI_ISL_2461560, EPI_ISL_2461564, EPI_ISL_2461570, EPI_ISL_2461571, EPI_ISL_2461574, EPI_ISL_2461575, EPI_ISL_2461581, EPI_ISL_2461585, EPI_ISL_2461586, EPI_ISL_2461588, EPI_ISL_2461589, EPI_ISL_2461591, EPI_ISL_2461592, EPI_ISL_2461593, EPI_ISL_2461594, EPI_ISL_2461601, EPI_ISL_2461602, EPI_ISL_2461603, EPI_ISL_2461604, EPI_ISL_2461605, EPI_ISL_2461606, EPI_ISL_2461607, EPI_ISL_2461609, EPI_ISL_2461612, EPI_ISL_2461613, EPI_ISL_2461614, EPI_ISL_2461615, EPI_ISL_2461616, EPI_ISL_2461617, EPI_ISL_2461618, EPI_ISL_2461619, EPI_ISL_2461620, EPI_ISL_2461623, EPI_ISL_2461624, EPI_ISL_2461625, EPI_ISL_2461626, EPI_ISL_2461627, EPI_ISL_2461628, EPI_ISL_2461629, EPI_ISL_2461630, EPI_ISL_2461636, EPI_ISL_2461645, EPI_ISL_2461646, EPI_ISL_2461648, EPI_ISL_2461651, EPI_ISL_2461652, EPI_ISL_2461654, EPI_ISL_2461659, EPI_ISL_2461660, EPI_ISL_2461661, EPI_ISL_2461662, EPI_ISL_2461665, EPI_ISL_2461666, EPI_ISL_2461668, EPI_ISL_2461670, EPI_ISL_2461671, EPI_ISL_2461675, EPI_ISL_2461676, EPI_ISL_2461677, EPI_ISL_2461689, EPI_ISL_2461690, EPI_ISL_2461692, EPI_ISL_2461693, EPI_ISL_2461694, EPI_ISL_2461695, EPI_ISL_2461696, EPI_ISL_2461701, EPI_ISL_2461723, EPI_ISL_2461724, EPI_ISL_2461725, EPI_ISL_2461726, EPI_ISL_2461727, EPI_ISL_2461728, EPI_ISL_2461729, EPI_ISL_2461730, EPI_ISL_2461731, EPI_ISL_2461732, EPI_ISL_2461733, EPI_ISL_2461734, EPI_ISL_2461735, EPI_ISL_2461736, EPI_ISL_2461737, EPI_ISL_2461738, EPI_ISL_2461739, EPI_ISL_2461740, EPI_ISL_2461741, EPI_ISL_2461742, EPI_ISL_2461743, EPI_ISL_2461744, EPI_ISL_2461745, EPI_ISL_2461746, EPI_ISL_2461747, EPI_ISL_2461748, EPI_ISL_2461749, EPI_ISL_2461750, EPI_ISL_2461762, EPI_ISL_2461763, EPI_ISL_2461764, EPI_ISL_2461765, EPI_ISL_2461766, EPI_ISL_2461767, EPI_ISL_2461768, EPI_ISL_2461772, EPI_ISL_2461773, EPI_ISL_2461774, EPI_ISL_2504221, EPI_ISL_2504223, EPI_ISL_2504224, EPI_ISL_2504226, EPI_ISL_2504227, EPI_ISL_2504228, EPI_ISL_2504342, EPI_ISL_2504343, EPI_ISL_2504345, EPI_ISL_2504346, EPI_ISL_2504347, EPI_ISL_2504353, EPI_ISL_2504354, EPI_ISL_2504355, EPI_ISL_2504359, EPI_ISL_2504360, EPI_ISL_2504361, EPI_ISL_2504364, EPI_ISL_2504366, EPI_ISL_2504367, EPI_ISL_2504368, EPI_ISL_2504370, EPI_ISL_2504371, EPI_ISL_2504375, EPI_ISL_2504376, EPI_ISL_2504377, EPI_ISL_2504379, EPI_ISL_2504380, EPI_ISL_2504381, EPI_ISL_2504383, EPI_ISL_2504384, EPI_ISL_2504386, EPI_ISL_2504387, EPI_ISL_2504388, EPI_ISL_2504389, EPI_ISL_2504391, EPI_ISL_2504392, EPI_ISL_2504394, EPI_ISL_2504395, EPI_ISL_2504397, EPI_ISL_2504398, EPI_ISL_2504399, EPI_ISL_2504400, EPI_ISL_2504403, EPI_ISL_2504407, EPI_ISL_2504408, EPI_ISL_2504410, EPI_ISL_2504412, EPI_ISL_2504413, EPI_ISL_2504414, EPI_ISL_2504417, EPI_ISL_2504418, EPI_ISL_2504420, EPI_ISL_2504422, EPI_ISL_2504425, EPI_ISL_2504432, EPI_ISL_2504434, EPI_ISL_2504435, EPI_ISL_2504440, EPI_ISL_2504441, EPI_ISL_2504445, EPI_ISL_2504447, EPI_ISL_2504449, EPI_ISL_2504452, EPI_ISL_2504453, EPI_ISL_2504454, EPI_ISL_2504455, EPI_ISL_2505027, EPI_ISL_2505028, EPI_ISL_2505032, EPI_ISL_2505034, EPI_ISL_2505035, EPI_ISL_2505036, EPI_ISL_2505040, EPI_ISL_2505042, EPI_ISL_2505044, EPI_ISL_2505045, EPI_ISL_2505047, EPI_ISL_2505048, EPI_ISL_2505052, EPI_ISL_2505053, EPI_ISL_2505057, EPI_ISL_2505059, EPI_ISL_2505066, EPI_ISL_2505067, EPI_ISL_2505068, EPI_ISL_2505074, EPI_ISL_2505075, EPI_ISL_2505076, EPI_ISL_2505077, EPI_ISL_2505089, EPI_ISL_2505096, EPI_ISL_2505097, EPI_ISL_2505098, EPI_ISL_2505099, EPI_ISL_2505100, EPI_ISL_2505101, EPI_ISL_2505102, EPI_ISL_2505103, EPI_ISL_2505104, EPI_ISL_2505106, EPI_ISL_2505107, EPI_ISL_2505109, EPI_ISL_2505111, EPI_ISL_2505112, EPI_ISL_2505113, EPI_ISL_2505114, EPI_ISL_2505116, EPI_ISL_2505117, EPI_ISL_2505119, EPI_ISL_2505120, EPI_ISL_2505121, EPI_ISL_2505122, EPI_ISL_2505124, EPI_ISL_2505127, EPI_ISL_2505128, EPI_ISL_2505130, EPI_ISL_2505131, EPI_ISL_2505134, EPI_ISL_2505135, EPI_ISL_2505136, EPI_ISL_2505137, EPI_ISL_2505138, EPI_ISL_2505139, EPI_ISL_2505141, EPI_ISL_2505143, EPI_ISL_2505144, EPI_ISL_2505149, EPI_ISL_2505152, EPI_ISL_2505153, EPI_ISL_2505156, EPI_ISL_2505157, EPI_ISL_2505158, EPI_ISL_2505160, EPI_ISL_2505161, EPI_ISL_2505163, EPI_ISL_2555821, EPI_ISL_2555822, EPI_ISL_2555823, EPI_ISL_2555824, EPI_ISL_2555826, EPI_ISL_2555827, EPI_ISL_2555828, EPI_ISL_2555829, EPI_ISL_2555830, EPI_ISL_2555831, EPI_ISL_2555832, EPI_ISL_2555833, EPI_ISL_2555834, EPI_ISL_2555835, EPI_ISL_2555836, EPI_ISL_2555837, EPI_ISL_2555838, EPI_ISL_2555840, EPI_ISL_2555841, EPI_ISL_2555842, EPI_ISL_2555843, EPI_ISL_2555844, EPI_ISL_2555845, EPI_ISL_2555846, EPI_ISL_2555847, EPI_ISL_2555848, EPI_ISL_2555850, EPI_ISL_2555851, EPI_ISL_2555852, EPI_ISL_2555853, EPI_ISL_2555855, EPI_ISL_2555856, EPI_ISL_2555857, EPI_ISL_2555858, EPI_ISL_2555859, EPI_ISL_2555861, EPI_ISL_2555862, EPI_ISL_2555863, EPI_ISL_2555864, EPI_ISL_2555865, EPI_ISL_2555866, EPI_ISL_2555867, EPI_ISL_2555868, EPI_ISL_2555869, EPI_ISL_2555870, EPI_ISL_2555871, EPI_ISL_2556124, EPI_ISL_2556125, EPI_ISL_2556126, EPI_ISL_2556127, EPI_ISL_2556128, EPI_ISL_2556129, EPI_ISL_2556130, EPI_ISL_2556131, EPI_ISL_2556132, EPI_ISL_2556133, EPI_ISL_2556134, EPI_ISL_2556135, EPI_ISL_2556136, EPI_ISL_2556137, EPI_ISL_2556138, EPI_ISL_2556139, EPI_ISL_2556140, EPI_ISL_2556141, EPI_ISL_2556142, EPI_ISL_2556143, EPI_ISL_2556144, EPI_ISL_2556145, EPI_ISL_2556146, EPI_ISL_2556147, EPI_ISL_2556148, EPI_ISL_2556150, EPI_ISL_2556151, EPI_ISL_2556152, EPI_ISL_2556153, EPI_ISL_2556154, EPI_ISL_2556155, EPI_ISL_2556156, EPI_ISL_2556157, EPI_ISL_2556158, EPI_ISL_2556159, EPI_ISL_2556162, EPI_ISL_2556163, EPI_ISL_2556165, EPI_ISL_2556166, EPI_ISL_2556168, EPI_ISL_2556170, EPI_ISL_2556171, EPI_ISL_2556172, EPI_ISL_2556174, EPI_ISL_2556175, EPI_ISL_2556176, EPI_ISL_2556177, EPI_ISL_2556179, EPI_ISL_2556180, EPI_ISL_2556181, EPI_ISL_2556182, EPI_ISL_2556183, EPI_ISL_2556185, EPI_ISL_2556186, EPI_ISL_2556188, EPI_ISL_2556189, EPI_ISL_2556190, EPI_ISL_2556191
National Centre for Disease Control (NCDC) Biotechnology Division, Delhi	NCDC Delhi, Biotechnology Division INSACOG	Uma Sharma et al	EPI_ISL_2458768, EPI_ISL_2458769, EPI_ISL_2458771, EPI_ISL_2458772, EPI_ISL_2458773, EPI_ISL_2458776, EPI_ISL_2458779, EPI_ISL_2458780, EPI_ISL_2458781, EPI_ISL_2458784, EPI_ISL_2458785, EPI_ISL_2458790, EPI_ISL_2458798, EPI_ISL_2458804, EPI_ISL_2458805, EPI_ISL_2458812, EPI_ISL_2458813, EPI_ISL_2458814, EPI_ISL_2458817, EPI_ISL_2458818, EPI_ISL_2458821, EPI_ISL_2458823, EPI_ISL_2458824, EPI_ISL_2458825, EPI_ISL_2458830, EPI_ISL_2458831, EPI_ISL_2458836, EPI_ISL_2458837, EPI_ISL_2458842, EPI_ISL_2458843, EPI_ISL_2458844, EPI_ISL_2458846, EPI_ISL_2458847, EPI_ISL_2458849, EPI_ISL_2458850, EPI_ISL_2458851, EPI_ISL_2458854, EPI_ISL_2458858, EPI_ISL_2458860, EPI_ISL_2458861, EPI_ISL_2458863, EPI_ISL_2458864, EPI_ISL_2458866, EPI_ISL_2458876, EPI_ISL_2458877, EPI_ISL_2458880, EPI_ISL_2458882, EPI_ISL_2458884, EPI_ISL_2458885, EPI_ISL_2458886, EPI_ISL_2458887, EPI_ISL_2458888, EPI_ISL_2458889, EPI_ISL_2458892, EPI_ISL_2458893, EPI_ISL_2458894, EPI_ISL_2458928, EPI_ISL_2458929, EPI_ISL_2458930, EPI_ISL_2458931, EPI_ISL_2458932, EPI_ISL_2458933, EPI_ISL_2458934, EPI_ISL_2458935, EPI_ISL_2458936, EPI_ISL_2458937, EPI_ISL_2458938, EPI_ISL_2458939, EPI_ISL_2458940, EPI_ISL_2458941, EPI_ISL_2458942, EPI_ISL_2458943, EPI_ISL_2458944, EPI_ISL_2458945, EPI_ISL_2458946, EPI_ISL_2458947, EPI_ISL_2458948, EPI_ISL_2458949, EPI_ISL_2458950, EPI_ISL_2458951, EPI_ISL_2458952, EPI_ISL_2458953, EPI_ISL_2458954, EPI_ISL_2458955, EPI_ISL_2458956, EPI_ISL_2458957, EPI_ISL_2458958, EPI_ISL_2458959, EPI_ISL_2458960, EPI_ISL_2458961, EPI_ISL_2458962, EPI_ISL_2458963, EPI_ISL_2458964, EPI_ISL_2458965, EPI_ISL_2458966, EPI_ISL_2458967, EPI_ISL_2458968, EPI_ISL_2458969, EPI_ISL_2458970, EPI_ISL_2458971, EPI_ISL_2458972, EPI_ISL_2458973, EPI_ISL_2458974, EPI_ISL_2458975, EPI_ISL_2458976, EPI_ISL_2458977, EPI_ISL_2458978, EPI_ISL_2458979, EPI_ISL_2458980, EPI_ISL_2458981, EPI_ISL_2458982, EPI_ISL_2458983, EPI_ISL_2458984, EPI_ISL_2458985, EPI_ISL_2458986, EPI_ISL_2458987, EPI_ISL_2458988, EPI_ISL_2458989, EPI_ISL_2458990, EPI_ISL_2458991, EPI_ISL_2458992, EPI_ISL_2458993, EPI_ISL_2458994, EPI_ISL_2458995, EPI_ISL_2458996, EPI_ISL_2458997, EPI_ISL_2458998, EPI_ISL_2458999, EPI_ISL_2459000, EPI_ISL_2459001, EPI_ISL_2459002, EPI_ISL_2459003, EPI_ISL_2459004, EPI_ISL_2459005, EPI_ISL_2459006, EPI_ISL_2459007, EPI_ISL_2459008, EPI_ISL_2459009, EPI_ISL_2459010, EPI_ISL_2459011, EPI_ISL_2459012, EPI_ISL_2459013, EPI_ISL_2459014, EPI_ISL_2459015, EPI_ISL_2459016, EPI_ISL_2459017, EPI_ISL_2459018, EPI_ISL_2459019, EPI_ISL_2459020, EPI_ISL_2459021, EPI_ISL_2459022, EPI_ISL_2459023, EPI_ISL_2459024, EPI_ISL_2459025, EPI_ISL_2459026, EPI_ISL_2459027, EPI_ISL_2459028, EPI_ISL_2459029, EPI_ISL_2459030, EPI_ISL_2459031, EPI_ISL_2459032, EPI_ISL_2459033, EPI_ISL_2459034, EPI_ISL_2459035, EPI_ISL_2459036, EPI_ISL_2459037, EPI_ISL_2459038, EPI_ISL_2459039, EPI_ISL_2459040, EPI_ISL_2459041, EPI_ISL_2459042, EPI_ISL_2459043, EPI_ISL_2459044, EPI_ISL_2459972, EPI_ISL_2459974, EPI_ISL_2459977, EPI_ISL_2459983, EPI_ISL_2459992, EPI_ISL_2459996, EPI_ISL_2459997, EPI_ISL_2459998, EPI_ISL_2460001, EPI_ISL_2460007, EPI_ISL_2460009, EPI_ISL_2460010, EPI_ISL_2460013, EPI_ISL_2460016, EPI_ISL_2460018, EPI_ISL_2460019, EPI_ISL_2460022, EPI_ISL_2460023, EPI_ISL_2460024, EPI_ISL_2460025, EPI_ISL_2460026, EPI_ISL_2460027, EPI_ISL_2460028, EPI_ISL_2460040, EPI_ISL_2460041, EPI_ISL_2460042, EPI_ISL_2460043, EPI_ISL_2460044, EPI_ISL_2460045, EPI_ISL_2460046, EPI_ISL_2460047, EPI_ISL_2460048, EPI_ISL_2460049, EPI_ISL_2460050, EPI_ISL_2460110, EPI_ISL_2460139, EPI_ISL_2460151, EPI_ISL_2460162, EPI_ISL_2460168, EPI_ISL_2460172, EPI_ISL_2460188, EPI_ISL_2460189, EPI_ISL_2460190, EPI_ISL_2460191, EPI_ISL_2460192, EPI_ISL_2460193, EPI_ISL_2460194, EPI_ISL_2460195, EPI_ISL_2460196, EPI_ISL_2460230, EPI_ISL_2460231, EPI_ISL_2460232, EPI_ISL_2460233, EPI_ISL_2460234, EPI_ISL_2460236, EPI_ISL_2460237, EPI_ISL_2460240, EPI_ISL_2460241, EPI_ISL_2460243, EPI_ISL_2460247, EPI_ISL_2460254, EPI_ISL_2460260, EPI_ISL_2460265, EPI_ISL_2460267, EPI_ISL_2460268, EPI_ISL_2460269, EPI_ISL_2460271, EPI_ISL_2460272, EPI_ISL_2460273, EPI_ISL_2460274, EPI_ISL_2460275, EPI_ISL_2460276, EPI_ISL_2460277, EPI_ISL_2460278, EPI_ISL_2460279, EPI_ISL_2460280, EPI_ISL_2460281, EPI_ISL_2460282, EPI_ISL_2460283, EPI_ISL_2460284, EPI_ISL_2460285, EPI_ISL_2460286, EPI_ISL_2460287, EPI_ISL_2460288, EPI_ISL_2460289, EPI_ISL_2460290, EPI_ISL_2460291, EPI_ISL_2460292, EPI_ISL_2460293, EPI_ISL_2460294, EPI_ISL_2460295, EPI_ISL_2460296, EPI_ISL_2460297, EPI_ISL_2460298, EPI_ISL_2460299, EPI_ISL_2460339, EPI_ISL_2460340, EPI_ISL_2460341, EPI_ISL_2460342, EPI_ISL_2460343, EPI_ISL_2460345, EPI_ISL_2460346, EPI_ISL_2460347, EPI_ISL_2460376, EPI_ISL_2460377, EPI_ISL_2460379, EPI_ISL_2460382, EPI_ISL_2460384, EPI_ISL_2460386, EPI_ISL_2460387, EPI_ISL_2460388, EPI_ISL_2460392, EPI_ISL_2460393, EPI_ISL_2460394, EPI_ISL_2461136, EPI_ISL_2461140, EPI_ISL_2461145, EPI_ISL_2461147, EPI_ISL_2461155, EPI_ISL_2461157, EPI_ISL_2461158, EPI_ISL_2461164, EPI_ISL_2461168, EPI_ISL_2461170, EPI_ISL_2461172, EPI_ISL_2461173, EPI_ISL_2461176, EPI_ISL_2461179, EPI_ISL_2461181, EPI_ISL_2461182, EPI_ISL_2461191, EPI_ISL_2461192, EPI_ISL_2461193, EPI_ISL_2461194, EPI_ISL_2461197, EPI_ISL_2461198, EPI_ISL_2461199, EPI_ISL_2502027, EPI_ISL_2502030, EPI_ISL_2502033, EPI_ISL_2502036, EPI_ISL_2502037, EPI_ISL_2502040, EPI_ISL_2502041, EPI_ISL_2502046, EPI_ISL_2502047, EPI_ISL_2502048, EPI_ISL_2502049, EPI_ISL_2502050, EPI_ISL_2502052, EPI_ISL_2502067, EPI_ISL_2502069, EPI_ISL_2502070, EPI_ISL_2502073, EPI_ISL_2502074, EPI_ISL_2502075, EPI_ISL_2502077, EPI_ISL_2502078, EPI_ISL_2502079, EPI_ISL_2502084, EPI_ISL_2502085, EPI_ISL_2502091, EPI_ISL_2502092, EPI_ISL_2502094, EPI_ISL_2502097, EPI_ISL_2502102, EPI_ISL_2502103, EPI_ISL_2502105, EPI_ISL_2502107, EPI_ISL_2502108, EPI_ISL_2502111, EPI_ISL_2502113, EPI_ISL_2502114, EPI_ISL_2502116, EPI_ISL_2502117, EPI_ISL_2502118, EPI_ISL_2502119, EPI_ISL_2502121, EPI_ISL_2502123, EPI_ISL_2502171, EPI_ISL_2502173, EPI_ISL_2502175, EPI_ISL_2502176, EPI_ISL_2502180, EPI_ISL_2502181, EPI_ISL_2502182, EPI_ISL_2502183, EPI_ISL_2502184, EPI_ISL_2502187, EPI_ISL_2502188, EPI_ISL_2502191, EPI_ISL_2502192, EPI_ISL_2502195, EPI_ISL_2502197, EPI_ISL_2502198, EPI_ISL_2502199, EPI_ISL_2502200, EPI_ISL_2502201, EPI_ISL_2502202, EPI_ISL_2502206, EPI_ISL_2502209, EPI_ISL_2502213, EPI_ISL_2502214, EPI_ISL_2502216, EPI_ISL_2502219, EPI_ISL_2502220, EPI_ISL_2502224, EPI_ISL_2502227, EPI_ISL_2502229, EPI_ISL_2502230, EPI_ISL_2502233, EPI_ISL_2502234, EPI_ISL_2502236, EPI_ISL_2502238, EPI_ISL_2502239, EPI_ISL_2502243, EPI_ISL_2502244, EPI_ISL_2502245, EPI_ISL_2502249, EPI_ISL_2502254, EPI_ISL_2502255, EPI_ISL_2502257, EPI_ISL_2502258, EPI_ISL_2502259, EPI_ISL_2502263, EPI_ISL_2502265, EPI_ISL_2502266, EPI_ISL_2502267, EPI_ISL_2502269, EPI_ISL_2502270, EPI_ISL_2502274, EPI_ISL_2502276, EPI_ISL_2502279, EPI_ISL_2502281, EPI_ISL_2502283, EPI_ISL_2502284, EPI_ISL_2502288, EPI_ISL_2502289, EPI_ISL_2502291, EPI_ISL_2502292, EPI_ISL_2502293, EPI_ISL_2502294, EPI_ISL_2502297, EPI_ISL_2502298, EPI_ISL_2502300, EPI_ISL_2502301, EPI_ISL_2504197, EPI_ISL_2504198, EPI_ISL_2504199, EPI_ISL_2504200, EPI_ISL_2504202, EPI_ISL_2504203, EPI_ISL_2504204, EPI_ISL_2504205, EPI_ISL_2504206, EPI_ISL_2504325, EPI_ISL_2504326, EPI_ISL_2504327, EPI_ISL_2504328, EPI_ISL_2504329, EPI_ISL_2504332, EPI_ISL_2504333, EPI_ISL_2504334, EPI_ISL_2504335, EPI_ISL_2504336, EPI_ISL_2504337, EPI_ISL_2504338, EPI_ISL_2504339, EPI_ISL_2504616, EPI_ISL_2504617, EPI_ISL_2504618, EPI_ISL_2504619, EPI_ISL_2504620, EPI_ISL_2504621, EPI_ISL_2504622, EPI_ISL_2504623, EPI_ISL_2504624, EPI_ISL_2504625, EPI_ISL_2504626, EPI_ISL_2504627, EPI_ISL_2504628, EPI_ISL_2504629, EPI_ISL_2504631, EPI_ISL_2504632, EPI_ISL_2504633, EPI_ISL_2504634, EPI_ISL_2504635, EPI_ISL_2504636, EPI_ISL_2504637, EPI_ISL_2504638, EPI_ISL_2504639, EPI_ISL_2504640, EPI_ISL_2504641, EPI_ISL_2504642, EPI_ISL_2504643, EPI_ISL_2504645, EPI_ISL_2504646, EPI_ISL_2504647, EPI_ISL_2504648, EPI_ISL_2504649, EPI_ISL_2504650, EPI_ISL_2504652, EPI_ISL_2504653, EPI_ISL_2504654, EPI_ISL_2504655, EPI_ISL_2504658, EPI_ISL_2504659, EPI_ISL_2504660, EPI_ISL_2504661, EPI_ISL_2504662, EPI_ISL_2504663, EPI_ISL_2504664, EPI_ISL_2504665, EPI_ISL_2504667, EPI_ISL_2504668, EPI_ISL_2504669, EPI_ISL_2504670, EPI_ISL_2504671
National Centre for Disease Control (NCDC) Biotechnology Division, Delhi - INSACOG	NCDC Delhi, Biotechnology Division -INSACOG	Kalaiarasan Ponnusamy et al	EPI_ISL_4460727, EPI_ISL_4460728, EPI_ISL_4460729, EPI_ISL_4460730, EPI_ISL_4460731, EPI_ISL_4460732, EPI_ISL_4460733, EPI_ISL_4460734, EPI_ISL_4460735, EPI_ISL_4460736, EPI_ISL_4460737, EPI_ISL_4460738, EPI_ISL_4460739, EPI_ISL_4460740, EPI_ISL_4460741, EPI_ISL_4460742, EPI_ISL_4460743, EPI_ISL_4460744, EPI_ISL_4460745, EPI_ISL_4460746, EPI_ISL_4460747, EPI_ISL_4460748, EPI_ISL_4460750, EPI_ISL_4460751, EPI_ISL_4460752, EPI_ISL_4460753, EPI_ISL_4460754, EPI_ISL_4460755, EPI_ISL_4460758, EPI_ISL_4460759, EPI_ISL_4460760, EPI_ISL_4460761, EPI_ISL_4460762, EPI_ISL_4460763, EPI_ISL_4460764, EPI_ISL_4460765, EPI_ISL_4460766, EPI_ISL_4460767, EPI_ISL_4460768, EPI_ISL_4460769, EPI_ISL_4460770, EPI_ISL_4460771, EPI_ISL_4460773, EPI_ISL_4460774, EPI_ISL_4460775, EPI_ISL_4460777, EPI_ISL_4460778, EPI_ISL_4460780, EPI_ISL_4460781, EPI_ISL_4460782, EPI_ISL_4460783, EPI_ISL_4460784, EPI_ISL_4460785, EPI_ISL_4460786, EPI_ISL_4460788, EPI_ISL_4460789, EPI_ISL_4460791, EPI_ISL_4460792, EPI_ISL_4460793, EPI_ISL_4460794, EPI_ISL_4460795, EPI_ISL_4460796, EPI_ISL_4460797, EPI_ISL_4460798, EPI_ISL_4460799, EPI_ISL_4460800, EPI_ISL_4460802, EPI_ISL_4460803, EPI_ISL_4460804, EPI_ISL_4460805, EPI_ISL_4460806, EPI_ISL_4460807, EPI_ISL_4460808, EPI_ISL_4460809, EPI_ISL_4460810, EPI_ISL_4460811, EPI_ISL_4460812, EPI_ISL_4460813, EPI_ISL_4460814, EPI_ISL_4460815, EPI_ISL_4460816, EPI_ISL_4460817, EPI_ISL_4460819, EPI_ISL_4460820, EPI_ISL_4460821, EPI_ISL_4460822, EPI_ISL_4460823, EPI_ISL_4460824, EPI_ISL_4460825, EPI_ISL_4460826, EPI_ISL_4460827, EPI_ISL_4460828, EPI_ISL_4460830, EPI_ISL_4460831, EPI_ISL_4460832, EPI_ISL_4460833, EPI_ISL_4460834, EPI_ISL_4460836, EPI_ISL_4460837, EPI_ISL_4460838, EPI_ISL_4460839, EPI_ISL_4460840, EPI_ISL_4460841, EPI_ISL_4460842, EPI_ISL_4460843, EPI_ISL_4460844, EPI_ISL_4460845, EPI_ISL_4460846, EPI_ISL_4460847, EPI_ISL_4460848, EPI_ISL_4460849, EPI_ISL_4460850, EPI_ISL_4460851, EPI_ISL_4460853, EPI_ISL_4460855, EPI_ISL_4460856, EPI_ISL_4460862, EPI_ISL_4460863, EPI_ISL_4460864, EPI_ISL_4460866, EPI_ISL_4460882, EPI_ISL_4460883, EPI_ISL_4460884, EPI_ISL_4460885, EPI_ISL_4460886, EPI_ISL_4460887, EPI_ISL_4460888, EPI_ISL_4460889, EPI_ISL_4460890, EPI_ISL_4460891, EPI_ISL_4460892, EPI_ISL_4460893, EPI_ISL_4460895, EPI_ISL_4460896, EPI_ISL_4460900, EPI_ISL_4460902, EPI_ISL_4460907, EPI_ISL_4460908, EPI_ISL_4460909, EPI_ISL_4460910, EPI_ISL_4460911, EPI_ISL_4460912, EPI_ISL_4460913, EPI_ISL_4460914, EPI_ISL_4460915, EPI_ISL_4460916, EPI_ISL_4460917, EPI_ISL_4460918, EPI_ISL_4460919, EPI_ISL_4460920, EPI_ISL_4460921, EPI_ISL_4460922, EPI_ISL_4460923, EPI_ISL_4460925, EPI_ISL_4460926, EPI_ISL_4460927, EPI_ISL_4460928, EPI_ISL_4460930, EPI_ISL_4460931, EPI_ISL_4460932, EPI_ISL_4460933, EPI_ISL_4460934, EPI_ISL_4460935, EPI_ISL_4460936, EPI_ISL_4460937, EPI_ISL_4460938, EPI_ISL_4460939, EPI_ISL_4460940, EPI_ISL_4460942, EPI_ISL_4460944, EPI_ISL_4460945, EPI_ISL_4460946, EPI_ISL_4460947, EPI_ISL_4460948, EPI_ISL_4460950, EPI_ISL_4460951, EPI_ISL_4460952, EPI_ISL_4460953, EPI_ISL_4460954, EPI_ISL_4460955, EPI_ISL_4460956, EPI_ISL_4460957, EPI_ISL_4460958, EPI_ISL_4460959, EPI_ISL_4460963, EPI_ISL_4460964, EPI_ISL_4460969, EPI_ISL_4460970, EPI_ISL_4460971, EPI_ISL_4460972, EPI_ISL_4460973, EPI_ISL_4460975, EPI_ISL_4460976, EPI_ISL_4460977, EPI_ISL_4460978, EPI_ISL_4460979, EPI_ISL_4460980, EPI_ISL_4460981, EPI_ISL_4460982, EPI_ISL_4460985, EPI_ISL_4460986, EPI_ISL_4460987, EPI_ISL_4460988, EPI_ISL_4460989, EPI_ISL_4460990, EPI_ISL_4460993, EPI_ISL_4460994, EPI_ISL_4460995, EPI_ISL_4460996, EPI_ISL_4460997, EPI_ISL_4460998, EPI_ISL_4460999, EPI_ISL_4461000, EPI_ISL_4461002, EPI_ISL_4461004, EPI_ISL_4461005, EPI_ISL_4461006, EPI_ISL_4461007, EPI_ISL_4461008, EPI_ISL_4461009, EPI_ISL_4461010, EPI_ISL_4461012, EPI_ISL_4461015, EPI_ISL_4461016, EPI_ISL_4461017, EPI_ISL_4461018, EPI_ISL_4461019, EPI_ISL_4461020, EPI_ISL_4461021, EPI_ISL_4461022, EPI_ISL_4461023, EPI_ISL_4461024, EPI_ISL_4461025, EPI_ISL_4462707, EPI_ISL_4462708, EPI_ISL_4462709, EPI_ISL_4462710, EPI_ISL_4462711, EPI_ISL_4462712, EPI_ISL_4462713, EPI_ISL_4462714, EPI_ISL_4462715, EPI_ISL_4462716, EPI_ISL_4462717, EPI_ISL_4462718, EPI_ISL_4462719, EPI_ISL_4462720, EPI_ISL_4462722, EPI_ISL_4462724, EPI_ISL_4462726, EPI_ISL_4462727, EPI_ISL_4462728, EPI_ISL_4462729, EPI_ISL_4462730, EPI_ISL_4462731, EPI_ISL_4462732, EPI_ISL_4462733, EPI_ISL_4462735, EPI_ISL_4462736, EPI_ISL_4462737, EPI_ISL_4462738, EPI_ISL_4462739, EPI_ISL_4462740, EPI_ISL_4462741, EPI_ISL_4462744, EPI_ISL_4462747, EPI_ISL_4462748, EPI_ISL_4462749, EPI_ISL_4462750, EPI_ISL_4462751, EPI_ISL_4462753, EPI_ISL_4462754, EPI_ISL_4462755, EPI_ISL_4462756, EPI_ISL_4462757, EPI_ISL_4462758, EPI_ISL_4462759, EPI_ISL_4462760, EPI_ISL_4462761, EPI_ISL_4462762, EPI_ISL_4462763, EPI_ISL_4462764, EPI_ISL_4462765, EPI_ISL_4462766, EPI_ISL_4462767, EPI_ISL_4462768, EPI_ISL_4462769, EPI_ISL_4462770, EPI_ISL_4462773, EPI_ISL_4462775, EPI_ISL_4462776, EPI_ISL_4462777, EPI_ISL_4462778, EPI_ISL_4462779, EPI_ISL_4462780, EPI_ISL_4462781, EPI_ISL_4462782, EPI_ISL_4462783, EPI_ISL_4462784, EPI_ISL_4462785, EPI_ISL_4462786, EPI_ISL_4462787, EPI_ISL_4462788, EPI_ISL_4462790, EPI_ISL_4462792, EPI_ISL_4462793, EPI_ISL_4462794, EPI_ISL_4462795, EPI_ISL_4462798, EPI_ISL_4462801, EPI_ISL_4462803, EPI_ISL_4462805, EPI_ISL_4462808, EPI_ISL_4462809, EPI_ISL_4462810, EPI_ISL_4462812, EPI_ISL_4462815, EPI_ISL_4462816, EPI_ISL_4462817, EPI_ISL_4462847, EPI_ISL_4462848, EPI_ISL_4462849, EPI_ISL_4462852, EPI_ISL_4462853, EPI_ISL_4462854, EPI_ISL_4462855, EPI_ISL_4462858, EPI_ISL_4462859, EPI_ISL_4462863, EPI_ISL_4462866, EPI_ISL_4462868, EPI_ISL_4462870, EPI_ISL_4462872, EPI_ISL_4462873, EPI_ISL_4462874, EPI_ISL_4462875, EPI_ISL_4462877, EPI_ISL_4462878, EPI_ISL_4462880, EPI_ISL_4462881, EPI_ISL_4462883, EPI_ISL_4462884, EPI_ISL_4462885, EPI_ISL_4462886, EPI_ISL_4462887, EPI_ISL_4462888, EPI_ISL_4462890, EPI_ISL_4462892, EPI_ISL_4462893, EPI_ISL_4462894, EPI_ISL_4462895, EPI_ISL_4462896, EPI_ISL_4462897, EPI_ISL_4462899, EPI_ISL_4462900, EPI_ISL_4462902, EPI_ISL_4462903, EPI_ISL_4462904, EPI_ISL_4462905, EPI_ISL_4462907, EPI_ISL_4462908, EPI_ISL_4462909, EPI_ISL_4462910, EPI_ISL_4462911, EPI_ISL_4462912, EPI_ISL_4462913, EPI_ISL_4462914, EPI_ISL_4462916, EPI_ISL_4462918, EPI_ISL_4462920, EPI_ISL_4462921, EPI_ISL_4462922, EPI_ISL_4462923, EPI_ISL_4462925, EPI_ISL_4462926, EPI_ISL_4462928, EPI_ISL_4462929, EPI_ISL_4462930, EPI_ISL_4462932, EPI_ISL_4462933, EPI_ISL_4462934, EPI_ISL_4462935, EPI_ISL_4462936, EPI_ISL_4462938, EPI_ISL_4462939, EPI_ISL_4462940, EPI_ISL_4462941, EPI_ISL_4462943, EPI_ISL_4462945, EPI_ISL_4462946, EPI_ISL_4462948, EPI_ISL_4462949, EPI_ISL_4462951, EPI_ISL_4462952, EPI_ISL_4462953, EPI_ISL_4462954, EPI_ISL_4462955, EPI_ISL_4462956, EPI_ISL_4462957, EPI_ISL_4462958, EPI_ISL_4462959, EPI_ISL_4462960, EPI_ISL_4462962, EPI_ISL_4462963, EPI_ISL_4462964, EPI_ISL_4462966, EPI_ISL_4462967, EPI_ISL_4462968, EPI_ISL_4462971, EPI_ISL_4462972, EPI_ISL_4462973, EPI_ISL_4462976, EPI_ISL_4462977, EPI_ISL_4462978, EPI_ISL_4462980, EPI_ISL_4462981, EPI_ISL_4462982, EPI_ISL_4462983, EPI_ISL_4462984, EPI_ISL_4462985, EPI_ISL_4462986, EPI_ISL_4462987, EPI_ISL_4462988, EPI_ISL_4462990, EPI_ISL_4462991, EPI_ISL_4463196, EPI_ISL_4463197, EPI_ISL_4463199, EPI_ISL_4463200, EPI_ISL_4463201, EPI_ISL_4463202, EPI_ISL_4463203, EPI_ISL_4463204, EPI_ISL_4463205, EPI_ISL_4463206, EPI_ISL_4463207, EPI_ISL_4463208, EPI_ISL_4463209, EPI_ISL_4463210, EPI_ISL_4463211, EPI_ISL_4463212, EPI_ISL_4463213, EPI_ISL_4463214, EPI_ISL_4463215, EPI_ISL_4463216, EPI_ISL_4463217, EPI_ISL_4463218, EPI_ISL_4463219, EPI_ISL_4463220, EPI_ISL_4463221, EPI_ISL_4463222, EPI_ISL_4463223, EPI_ISL_4463224, EPI_ISL_4463225, EPI_ISL_4463226, EPI_ISL_4463227, EPI_ISL_4463228, EPI_ISL_4463229, EPI_ISL_4463230, EPI_ISL_4463231, EPI_ISL_4463233, EPI_ISL_4463234, EPI_ISL_4463235, EPI_ISL_4463236, EPI_ISL_4463238, EPI_ISL_4463239, EPI_ISL_4463240, EPI_ISL_4463242, EPI_ISL_4463243, EPI_ISL_4463245, EPI_ISL_4463246, EPI_ISL_4463247, EPI_ISL_4463248, EPI_ISL_4463249, EPI_ISL_4463250, EPI_ISL_4463251, EPI_ISL_4463252, EPI_ISL_4463253, EPI_ISL_4463254, EPI_ISL_4463255, EPI_ISL_4463256, EPI_ISL_4463257, EPI_ISL_4463258, EPI_ISL_4463259, EPI_ISL_4463260, EPI_ISL_4463261, EPI_ISL_4463262, EPI_ISL_4463263, EPI_ISL_4463264, EPI_ISL_4463265, EPI_ISL_4463266, EPI_ISL_4463267, EPI_ISL_4463268, EPI_ISL_4463269, EPI_ISL_4463270, EPI_ISL_4463271, EPI_ISL_4463272, EPI_ISL_4463273, EPI_ISL_4463275, EPI_ISL_4463276, EPI_ISL_4463277, EPI_ISL_4463278, EPI_ISL_4463279, EPI_ISL_4463280, EPI_ISL_4463281, EPI_ISL_4463283, EPI_ISL_4463287, EPI_ISL_4463288, EPI_ISL_4463290, EPI_ISL_4463291, EPI_ISL_4463292, EPI_ISL_4463293, EPI_ISL_4463294, EPI_ISL_4463295, EPI_ISL_4463296, EPI_ISL_4463298, EPI_ISL_4463299, EPI_ISL_4463300, EPI_ISL_4463301, EPI_ISL_4463302, EPI_ISL_4463303, EPI_ISL_4463304, EPI_ISL_4463306, EPI_ISL_4463307, EPI_ISL_4463308, EPI_ISL_4463309, EPI_ISL_4463310, EPI_ISL_4463312, EPI_ISL_4463315, EPI_ISL_4463316, EPI_ISL_4463317, EPI_ISL_4463323, EPI_ISL_4463324, EPI_ISL_4463352, EPI_ISL_4463353, EPI_ISL_4463354, EPI_ISL_4463357, EPI_ISL_4463358, EPI_ISL_4463359, EPI_ISL_4463360, EPI_ISL_4463361, EPI_ISL_4463362, EPI_ISL_4463364, EPI_ISL_4463365, EPI_ISL_4463366, EPI_ISL_4463367, EPI_ISL_4463368, EPI_ISL_4463369, EPI_ISL_4463370, EPI_ISL_4463371, EPI_ISL_4463372, EPI_ISL_4463375, EPI_ISL_4463376, EPI_ISL_4463377, EPI_ISL_4463378, EPI_ISL_4463379, EPI_ISL_4463380, EPI_ISL_4463381, EPI_ISL_4463382, EPI_ISL_4463383, EPI_ISL_4463384, EPI_ISL_4463385, EPI_ISL_4463386, EPI_ISL_4463387, EPI_ISL_4463388, EPI_ISL_4463389, EPI_ISL_4463390, EPI_ISL_4463391, EPI_ISL_4463392, EPI_ISL_4463393, EPI_ISL_4463396, EPI_ISL_4463397, EPI_ISL_4463399, EPI_ISL_4463400, EPI_ISL_4463401, EPI_ISL_4463403, EPI_ISL_4463404, EPI_ISL_4463405, EPI_ISL_4463406, EPI_ISL_4463407, EPI_ISL_4463408, EPI_ISL_4463409, EPI_ISL_4463412, EPI_ISL_4463413, EPI_ISL_4463414, EPI_ISL_4463415, EPI_ISL_4463416, EPI_ISL_4463417, EPI_ISL_4463418, EPI_ISL_4463419, EPI_ISL_4463420, EPI_ISL_4463421, EPI_ISL_4463422, EPI_ISL_4463423, EPI_ISL_4463425, EPI_ISL_4463426, EPI_ISL_4463427, EPI_ISL_4463430, EPI_ISL_4463432, EPI_ISL_4463433, EPI_ISL_4463435, EPI_ISL_4463436, EPI_ISL_4463437, EPI_ISL_4463438, EPI_ISL_4463441, EPI_ISL_4463442, EPI_ISL_4463443, EPI_ISL_4463444, EPI_ISL_4463446, EPI_ISL_4463447, EPI_ISL_4463448, EPI_ISL_4463449, EPI_ISL_4463450, EPI_ISL_4463451, EPI_ISL_4463452, EPI_ISL_4463453, EPI_ISL_4463454, EPI_ISL_4463455, EPI_ISL_4463459, EPI_ISL_4463460, EPI_ISL_4463461, EPI_ISL_4463462, EPI_ISL_4463463, EPI_ISL_4463464, EPI_ISL_4463465, EPI_ISL_4463466, EPI_ISL_4470356, EPI_ISL_4470357, EPI_ISL_4470358, EPI_ISL_4470359, EPI_ISL_4470360, EPI_ISL_4470361, EPI_ISL_4470362, EPI_ISL_4470363, EPI_ISL_4470364, EPI_ISL_4470366, EPI_ISL_4470367, EPI_ISL_4470368, EPI_ISL_4470382, EPI_ISL_4470383, EPI_ISL_4470384, EPI_ISL_4470385, EPI_ISL_4470386, EPI_ISL_4470387, EPI_ISL_4470388, EPI_ISL_4470392, EPI_ISL_4473271, EPI_ISL_4473272, EPI_ISL_4473273, EPI_ISL_4473274, EPI_ISL_4473275, EPI_ISL_4473276, EPI_ISL_4473278, EPI_ISL_4473279, EPI_ISL_4473280, EPI_ISL_4473282, EPI_ISL_4473291, EPI_ISL_4473292, EPI_ISL_4473293, EPI_ISL_4473294, EPI_ISL_4473295, EPI_ISL_4473296, EPI_ISL_4473298, EPI_ISL_4473299, EPI_ISL_4473300, EPI_ISL_4473301, EPI_ISL_4486277, EPI_ISL_4486282, EPI_ISL_4486286, EPI_ISL_4486290, EPI_ISL_4486294, EPI_ISL_4486296, EPI_ISL_4486333, EPI_ISL_4486341, EPI_ISL_4486345, EPI_ISL_4486349, EPI_ISL_4486352, EPI_ISL_4486356, EPI_ISL_4486358, EPI_ISL_4486359, EPI_ISL_4492887, EPI_ISL_4492888, EPI_ISL_4492889, EPI_ISL_4492890, EPI_ISL_4492891, EPI_ISL_4492892, EPI_ISL_4492893, EPI_ISL_4492894, EPI_ISL_4492895, EPI_ISL_4492897, EPI_ISL_4492898, EPI_ISL_4492899, EPI_ISL_4492901, EPI_ISL_4492902, EPI_ISL_4492903, EPI_ISL_4492905, EPI_ISL_4492906, EPI_ISL_4492907, EPI_ISL_4492908, EPI_ISL_4492909, EPI_ISL_4492910, EPI_ISL_4492911, EPI_ISL_4492912, EPI_ISL_4492913, EPI_ISL_4492915, EPI_ISL_4492916, EPI_ISL_4492917, EPI_ISL_4492918, EPI_ISL_4492919, EPI_ISL_4492921, EPI_ISL_4492922, EPI_ISL_4492923, EPI_ISL_4492924, EPI_ISL_4492925, EPI_ISL_4492926, EPI_ISL_4492927, EPI_ISL_4492928, EPI_ISL_4492929, EPI_ISL_4492930, EPI_ISL_4492932, EPI_ISL_4492933, EPI_ISL_4492934, EPI_ISL_4492935, EPI_ISL_4492936, EPI_ISL_4492937, EPI_ISL_4492939, EPI_ISL_4492940, EPI_ISL_4492941, EPI_ISL_4492942, EPI_ISL_4492943, EPI_ISL_4492944, EPI_ISL_4492945, EPI_ISL_4492946, EPI_ISL_4492947, EPI_ISL_4492948, EPI_ISL_4492949, EPI_ISL_4492950, EPI_ISL_4492951, EPI_ISL_4492952, EPI_ISL_4492953, EPI_ISL_4492954, EPI_ISL_4492955, EPI_ISL_4492956, EPI_ISL_4492957, EPI_ISL_4492959, EPI_ISL_4492963, EPI_ISL_4492964, EPI_ISL_4492967, EPI_ISL_4492968, EPI_ISL_4492969, EPI_ISL_4492970, EPI_ISL_4492971, EPI_ISL_4492972, EPI_ISL_4492973, EPI_ISL_4492974, EPI_ISL_4492976, EPI_ISL_4492977, EPI_ISL_4492979, EPI_ISL_4492980, EPI_ISL_4492982, EPI_ISL_4492984, EPI_ISL_4493004, EPI_ISL_4493005, EPI_ISL_4493006, EPI_ISL_4493007, EPI_ISL_4493008, EPI_ISL_4493009, EPI_ISL_4493011, EPI_ISL_4493013, EPI_ISL_4493016, EPI_ISL_4493017, EPI_ISL_4493018, EPI_ISL_4493019, EPI_ISL_4493020, EPI_ISL_4493021, EPI_ISL_4493022, EPI_ISL_4493023, EPI_ISL_4493024, EPI_ISL_4493025, EPI_ISL_4493026, EPI_ISL_4493027, EPI_ISL_4493028, EPI_ISL_4493029, EPI_ISL_4493030, EPI_ISL_4493032, EPI_ISL_4493033, EPI_ISL_4493034, EPI_ISL_4493035, EPI_ISL_4493036, EPI_ISL_4493038, EPI_ISL_4493039, EPI_ISL_4493040, EPI_ISL_4493041, EPI_ISL_4493042, EPI_ISL_4493043, EPI_ISL_4493044, EPI_ISL_4493045, EPI_ISL_4493046, EPI_ISL_4493047, EPI_ISL_4493049, EPI_ISL_4493051, EPI_ISL_4493052, EPI_ISL_4493054, EPI_ISL_4493055, EPI_ISL_4493056, EPI_ISL_4493057, EPI_ISL_4493058, EPI_ISL_4493060, EPI_ISL_4493061, EPI_ISL_4493062, EPI_ISL_4493063, EPI_ISL_4493065, EPI_ISL_4493066, EPI_ISL_4493067, EPI_ISL_4493070, EPI_ISL_4493071, EPI_ISL_4493072, EPI_ISL_4493073, EPI_ISL_4493074, EPI_ISL_4493076, EPI_ISL_4493077, EPI_ISL_4493078, EPI_ISL_4493079, EPI_ISL_4493080, EPI_ISL_4493081, EPI_ISL_4493082, EPI_ISL_4493085, EPI_ISL_4493086, EPI_ISL_4493087, EPI_ISL_4493088, EPI_ISL_4493089, EPI_ISL_4493090, EPI_ISL_4493091, EPI_ISL_4493092, EPI_ISL_4493093, EPI_ISL_4493094, EPI_ISL_4493095, EPI_ISL_4493098, EPI_ISL_4493099, EPI_ISL_4493100, EPI_ISL_4493101, EPI_ISL_4493102, EPI_ISL_4493103, EPI_ISL_4493104, EPI_ISL_4493105, EPI_ISL_4493108, EPI_ISL_4493109, EPI_ISL_4493110, EPI_ISL_4493111, EPI_ISL_4493112, EPI_ISL_4503291, EPI_ISL_4503292, EPI_ISL_4503293, EPI_ISL_4503294, EPI_ISL_4503295, EPI_ISL_4503296, EPI_ISL_4503298, EPI_ISL_4503300, EPI_ISL_4503301, EPI_ISL_4503304, EPI_ISL_4503306, EPI_ISL_4503307, EPI_ISL_4503308, EPI_ISL_4503309, EPI_ISL_4503310, EPI_ISL_4503314, EPI_ISL_4503315, EPI_ISL_4503316, EPI_ISL_4503317, EPI_ISL_4503318, EPI_ISL_4503319, EPI_ISL_4503332, EPI_ISL_4503335, EPI_ISL_4503336, EPI_ISL_4503337, EPI_ISL_4503338, EPI_ISL_4503339, EPI_ISL_4503340, EPI_ISL_4503342, EPI_ISL_4503343, EPI_ISL_4503344, EPI_ISL_4503345, EPI_ISL_4503346, EPI_ISL_4503348
National Centre for Disease Control (NCDC) Biotechnology Division, Delhi - INSACOG	NCDC Delhi, Biotechnology Division -INSACOG	Mahesh S Dhar et al	EPI_ISL_4446567, EPI_ISL_4446580, EPI_ISL_4446590, EPI_ISL_4446601, EPI_ISL_4446612, EPI_ISL_4446622, EPI_ISL_4446624, EPI_ISL_4446628, EPI_ISL_4446634, EPI_ISL_4446636, EPI_ISL_4446646, EPI_ISL_4446650, EPI_ISL_4446671, EPI_ISL_4446676, EPI_ISL_4446679, EPI_ISL_4446688, EPI_ISL_4446707, EPI_ISL_4446719, EPI_ISL_4446721, EPI_ISL_4446723, EPI_ISL_4446730, EPI_ISL_4446737, EPI_ISL_4446739, EPI_ISL_4446741, EPI_ISL_4446745, EPI_ISL_4446750, EPI_ISL_4446765, EPI_ISL_4446771, EPI_ISL_4446783, EPI_ISL_4446788, EPI_ISL_4446793, EPI_ISL_4446799, EPI_ISL_4446810, EPI_ISL_4446816, EPI_ISL_4446818, EPI_ISL_4446824, EPI_ISL_4446829, EPI_ISL_4446841, EPI_ISL_4446846, EPI_ISL_4446851, EPI_ISL_4446855, EPI_ISL_4446861, EPI_ISL_4446863, EPI_ISL_4446866, EPI_ISL_4446868, EPI_ISL_4446880, EPI_ISL_4446903, EPI_ISL_4446909, EPI_ISL_4446915, EPI_ISL_4446921, EPI_ISL_4446923, EPI_ISL_4446925, EPI_ISL_4446928, EPI_ISL_4446944, EPI_ISL_4446949, EPI_ISL_4446958, EPI_ISL_4446959, EPI_ISL_4446961, EPI_ISL_4446962, EPI_ISL_4446963, EPI_ISL_4446965, EPI_ISL_4446968, EPI_ISL_4446972, EPI_ISL_4446973, EPI_ISL_4446974, EPI_ISL_4446975, EPI_ISL_4446976, EPI_ISL_4446977, EPI_ISL_4446978, EPI_ISL_4446981, EPI_ISL_4446982, EPI_ISL_4446983, EPI_ISL_4446984, EPI_ISL_4446986, EPI_ISL_4446987, EPI_ISL_4446988, EPI_ISL_4446989, EPI_ISL_4446990, EPI_ISL_4446991, EPI_ISL_4446992, EPI_ISL_4446993, EPI_ISL_4446994, EPI_ISL_4446996, EPI_ISL_4446997, EPI_ISL_4446998, EPI_ISL_4446999, EPI_ISL_4447000, EPI_ISL_4447002, EPI_ISL_4447004, EPI_ISL_4447006, EPI_ISL_4447007, EPI_ISL_4447008, EPI_ISL_4447011, EPI_ISL_4447012, EPI_ISL_4447013, EPI_ISL_4447014, EPI_ISL_4447015, EPI_ISL_4447016, EPI_ISL_4447017, EPI_ISL_4447018, EPI_ISL_4447019, EPI_ISL_4447020, EPI_ISL_4447021, EPI_ISL_4447024, EPI_ISL_4447027, EPI_ISL_4447029, EPI_ISL_4447030, EPI_ISL_4447031, EPI_ISL_4447032, EPI_ISL_4447033, EPI_ISL_4447034, EPI_ISL_4447035, EPI_ISL_4447036, EPI_ISL_4447037, EPI_ISL_4447038, EPI_ISL_4447039, EPI_ISL_4447043, EPI_ISL_4447044, EPI_ISL_4447045, EPI_ISL_4447046, EPI_ISL_4447047, EPI_ISL_4447048, EPI_ISL_4447051, EPI_ISL_4447052, EPI_ISL_4447053, EPI_ISL_4447054, EPI_ISL_4447055, EPI_ISL_4447056, EPI_ISL_4447057, EPI_ISL_4447058, EPI_ISL_4447060, EPI_ISL_4447061, EPI_ISL_4447062, EPI_ISL_4447065, EPI_ISL_4447066, EPI_ISL_4447068, EPI_ISL_4447069, EPI_ISL_4447071, EPI_ISL_4447073, EPI_ISL_4447074, EPI_ISL_4447075, EPI_ISL_4447076, EPI_ISL_4447078, EPI_ISL_4447079, EPI_ISL_4447081, EPI_ISL_4447083, EPI_ISL_4447084, EPI_ISL_4447085, EPI_ISL_4447089, EPI_ISL_4447090, EPI_ISL_4447094, EPI_ISL_4447096, EPI_ISL_4447098, EPI_ISL_4447099, EPI_ISL_4447100, EPI_ISL_4447101, EPI_ISL_4447102, EPI_ISL_4447103, EPI_ISL_4447104, EPI_ISL_4447106, EPI_ISL_4447108, EPI_ISL_4447110, EPI_ISL_4447112, EPI_ISL_4447121, EPI_ISL_4447123, EPI_ISL_4447124, EPI_ISL_4447126, EPI_ISL_4447127, EPI_ISL_4447130, EPI_ISL_4447131, EPI_ISL_4447132, EPI_ISL_4447133, EPI_ISL_4447134, EPI_ISL_4447136, EPI_ISL_4447139, EPI_ISL_4447141, EPI_ISL_4447142, EPI_ISL_4447145, EPI_ISL_4447148, EPI_ISL_4447149, EPI_ISL_4447150, EPI_ISL_4447151, EPI_ISL_4447152, EPI_ISL_4447157, EPI_ISL_4447159, EPI_ISL_4447160, EPI_ISL_4447161, EPI_ISL_4462273, EPI_ISL_4462274, EPI_ISL_4462275, EPI_ISL_4462276, EPI_ISL_4462277, EPI_ISL_4462279, EPI_ISL_4462280, EPI_ISL_4462281, EPI_ISL_4462282, EPI_ISL_4462283, EPI_ISL_4462284, EPI_ISL_4462285, EPI_ISL_4462286, EPI_ISL_4462287, EPI_ISL_4462288, EPI_ISL_4462290, EPI_ISL_4462293, EPI_ISL_4462294, EPI_ISL_4462295, EPI_ISL_4462296, EPI_ISL_4462298, EPI_ISL_4462299, EPI_ISL_4462300, EPI_ISL_4462302, EPI_ISL_4462304, EPI_ISL_4462305, EPI_ISL_4462306, EPI_ISL_4462307, EPI_ISL_4462309, EPI_ISL_4462312, EPI_ISL_4462313, EPI_ISL_4462317, EPI_ISL_4462318, EPI_ISL_4462319, EPI_ISL_4462320, EPI_ISL_4462321, EPI_ISL_4462322, EPI_ISL_4462323, EPI_ISL_4462325, EPI_ISL_4462326, EPI_ISL_4462327, EPI_ISL_4462328, EPI_ISL_4462329, EPI_ISL_4462330, EPI_ISL_4462332, EPI_ISL_4462333, EPI_ISL_4462335, EPI_ISL_4462337, EPI_ISL_4462338, EPI_ISL_4462339, EPI_ISL_4462340, EPI_ISL_4462341, EPI_ISL_4462342, EPI_ISL_4462344, EPI_ISL_4462345, EPI_ISL_4462346, EPI_ISL_4462349, EPI_ISL_4462350, EPI_ISL_4462352, EPI_ISL_4462353, EPI_ISL_4462354, EPI_ISL_4462355, EPI_ISL_4462358, EPI_ISL_4462359, EPI_ISL_4462360, EPI_ISL_4462361, EPI_ISL_4462365, EPI_ISL_4462371, EPI_ISL_4462373, EPI_ISL_4462377, EPI_ISL_4462378, EPI_ISL_4462379, EPI_ISL_4462380, EPI_ISL_4462381, EPI_ISL_4462382, EPI_ISL_4462384, EPI_ISL_4462386, EPI_ISL_4462389, EPI_ISL_4462390, EPI_ISL_4462391, EPI_ISL_4462392, EPI_ISL_4462393, EPI_ISL_4462395, EPI_ISL_4462396, EPI_ISL_4462397, EPI_ISL_4462398, EPI_ISL_4462399, EPI_ISL_4462400, EPI_ISL_4462401, EPI_ISL_4462402, EPI_ISL_4462403, EPI_ISL_4462404, EPI_ISL_4462405, EPI_ISL_4462407, EPI_ISL_4462408, EPI_ISL_4462409, EPI_ISL_4462410, EPI_ISL_4462412, EPI_ISL_4462413, EPI_ISL_4462414, EPI_ISL_4462415, EPI_ISL_4462416, EPI_ISL_4462417, EPI_ISL_4462420, EPI_ISL_4462421, EPI_ISL_4462422, EPI_ISL_4462425, EPI_ISL_4462429, EPI_ISL_4462430, EPI_ISL_4462431, EPI_ISL_4462432, EPI_ISL_4462434, EPI_ISL_4462435, EPI_ISL_4462436, EPI_ISL_4462437, EPI_ISL_4462438, EPI_ISL_4462439, EPI_ISL_4462440, EPI_ISL_4462441, EPI_ISL_4462442, EPI_ISL_4462443, EPI_ISL_4462444, EPI_ISL_4462445, EPI_ISL_4462447, EPI_ISL_4462448, EPI_ISL_4462449, EPI_ISL_4462450, EPI_ISL_4462452, EPI_ISL_4462454, EPI_ISL_4462456, EPI_ISL_4462457, EPI_ISL_4462458, EPI_ISL_4462459, EPI_ISL_4462460, EPI_ISL_4462461, EPI_ISL_4462462, EPI_ISL_4462463, EPI_ISL_4462464, EPI_ISL_4462465, EPI_ISL_4462466, EPI_ISL_4462467, EPI_ISL_4462468, EPI_ISL_4462469, EPI_ISL_4462470, EPI_ISL_4462471, EPI_ISL_4462472, EPI_ISL_4462473, EPI_ISL_4462474, EPI_ISL_4462477, EPI_ISL_4462478, EPI_ISL_4462479, EPI_ISL_4462480, EPI_ISL_4462481, EPI_ISL_4462482, EPI_ISL_4462483, EPI_ISL_4462484, EPI_ISL_4462485, EPI_ISL_4462486, EPI_ISL_4462487, EPI_ISL_4462488, EPI_ISL_4462489, EPI_ISL_4462490, EPI_ISL_4462492, EPI_ISL_4462493, EPI_ISL_4462494, EPI_ISL_4462495, EPI_ISL_4462496, EPI_ISL_4462497, EPI_ISL_4462499, EPI_ISL_4462500, EPI_ISL_4462501, EPI_ISL_4462502, EPI_ISL_4462503, EPI_ISL_4462504, EPI_ISL_4462505, EPI_ISL_4462506, EPI_ISL_4462507, EPI_ISL_4462508, EPI_ISL_4462509, EPI_ISL_4462510, EPI_ISL_4462512, EPI_ISL_4462513, EPI_ISL_4462514, EPI_ISL_4462515, EPI_ISL_4462517, EPI_ISL_4462519, EPI_ISL_4462520, EPI_ISL_4462521, EPI_ISL_4462523, EPI_ISL_4462525, EPI_ISL_4462527, EPI_ISL_4462528, EPI_ISL_4462530, EPI_ISL_4462531, EPI_ISL_4462532, EPI_ISL_4462533, EPI_ISL_4462534, EPI_ISL_4462535, EPI_ISL_4462537, EPI_ISL_4462538, EPI_ISL_4462539, EPI_ISL_4462540, EPI_ISL_4462541, EPI_ISL_4462543, EPI_ISL_4462544, EPI_ISL_4462547, EPI_ISL_4462548, EPI_ISL_4462549, EPI_ISL_4462550, EPI_ISL_4462551, EPI_ISL_4462553, EPI_ISL_4462554, EPI_ISL_4462555, EPI_ISL_4462558, EPI_ISL_4462560, EPI_ISL_4462562, EPI_ISL_4462563, EPI_ISL_4462564, EPI_ISL_4462565, EPI_ISL_4462567, EPI_ISL_4462568, EPI_ISL_4462569, EPI_ISL_4462570, EPI_ISL_4462571, EPI_ISL_4462572, EPI_ISL_4462573, EPI_ISL_4462574, EPI_ISL_4462576, EPI_ISL_4462578, EPI_ISL_4462580, EPI_ISL_4462581, EPI_ISL_4462582, EPI_ISL_4462583, EPI_ISL_4462584, EPI_ISL_4462585, EPI_ISL_4462586, EPI_ISL_4462587, EPI_ISL_4474045, EPI_ISL_4474046, EPI_ISL_4474047, EPI_ISL_4474048, EPI_ISL_4474049, EPI_ISL_4474051, EPI_ISL_4474052, EPI_ISL_4474053, EPI_ISL_4474054, EPI_ISL_4474055, EPI_ISL_4474056, EPI_ISL_4474057, EPI_ISL_4474058, EPI_ISL_4474059, EPI_ISL_4474060, EPI_ISL_4474063, EPI_ISL_4474065, EPI_ISL_4474066, EPI_ISL_4474067, EPI_ISL_4474068, EPI_ISL_4474069, EPI_ISL_4474070, EPI_ISL_4474071, EPI_ISL_4474072, EPI_ISL_4474073, EPI_ISL_4474074, EPI_ISL_4474075, EPI_ISL_4474076, EPI_ISL_4474077, EPI_ISL_4474079, EPI_ISL_4474080, EPI_ISL_4474081, EPI_ISL_4474082, EPI_ISL_4474083, EPI_ISL_4474084, EPI_ISL_4474085, EPI_ISL_4474086, EPI_ISL_4474088, EPI_ISL_4474089, EPI_ISL_4474090, EPI_ISL_4474091, EPI_ISL_4474092, EPI_ISL_4474093, EPI_ISL_4474094, EPI_ISL_4474095, EPI_ISL_4474096, EPI_ISL_4474097, EPI_ISL_4474098, EPI_ISL_4474099, EPI_ISL_4474100, EPI_ISL_4474101, EPI_ISL_4474102, EPI_ISL_4474103, EPI_ISL_4474105, EPI_ISL_4474106, EPI_ISL_4474108, EPI_ISL_4474109, EPI_ISL_4474110, EPI_ISL_4474111, EPI_ISL_4474112, EPI_ISL_4474113, EPI_ISL_4474114, EPI_ISL_4474115, EPI_ISL_4474116, EPI_ISL_4474117, EPI_ISL_4474118, EPI_ISL_4474119, EPI_ISL_4474120, EPI_ISL_4474121, EPI_ISL_4474122, EPI_ISL_4474123, EPI_ISL_4474124, EPI_ISL_4474125, EPI_ISL_4474126, EPI_ISL_4474128, EPI_ISL_4474129, EPI_ISL_4474130, EPI_ISL_4474131, EPI_ISL_4474133, EPI_ISL_4474135, EPI_ISL_4474136, EPI_ISL_4474137, EPI_ISL_4474141, EPI_ISL_4474142, EPI_ISL_4474144, EPI_ISL_4474146, EPI_ISL_4474147, EPI_ISL_4474151, EPI_ISL_4474152, EPI_ISL_4474154, EPI_ISL_4474155, EPI_ISL_4474157, EPI_ISL_4474158, EPI_ISL_4474159, EPI_ISL_4474164, EPI_ISL_4474165, EPI_ISL_4474166, EPI_ISL_4474168, EPI_ISL_4474169, EPI_ISL_4474170, EPI_ISL_4474171, EPI_ISL_4474173, EPI_ISL_4474176, EPI_ISL_4474188, EPI_ISL_4474189, EPI_ISL_4474190, EPI_ISL_4474191, EPI_ISL_4474195, EPI_ISL_4474197, EPI_ISL_4474200, EPI_ISL_4474201, EPI_ISL_4474202, EPI_ISL_4474203, EPI_ISL_4474205, EPI_ISL_4474206, EPI_ISL_4474207, EPI_ISL_4474208, EPI_ISL_4474209, EPI_ISL_4474212, EPI_ISL_4474213, EPI_ISL_4474214, EPI_ISL_4474215, EPI_ISL_4474216, EPI_ISL_4474217, EPI_ISL_4474218, EPI_ISL_4474219, EPI_ISL_4474220, EPI_ISL_4474221, EPI_ISL_4474222, EPI_ISL_4474223, EPI_ISL_4474224, EPI_ISL_4474225, EPI_ISL_4474226, EPI_ISL_4474227, EPI_ISL_4474228, EPI_ISL_4474229, EPI_ISL_4474230, EPI_ISL_4474231, EPI_ISL_4474232, EPI_ISL_4474233, EPI_ISL_4474234, EPI_ISL_4474235, EPI_ISL_4474236, EPI_ISL_4474237, EPI_ISL_4474238, EPI_ISL_4474239, EPI_ISL_4474240, EPI_ISL_4474241, EPI_ISL_4474242, EPI_ISL_4474243, EPI_ISL_4474244, EPI_ISL_4474245, EPI_ISL_4474246, EPI_ISL_4474247, EPI_ISL_4474248, EPI_ISL_4474249, EPI_ISL_4474250, EPI_ISL_4474251, EPI_ISL_4474252, EPI_ISL_4474253, EPI_ISL_4474254, EPI_ISL_4474255, EPI_ISL_4474256, EPI_ISL_4474257, EPI_ISL_4474258, EPI_ISL_4474259, EPI_ISL_4474260, EPI_ISL_4474262, EPI_ISL_4474263, EPI_ISL_4474264, EPI_ISL_4474265, EPI_ISL_4474266, EPI_ISL_4474267, EPI_ISL_4474268, EPI_ISL_4474269, EPI_ISL_4474270, EPI_ISL_4474271, EPI_ISL_4474272, EPI_ISL_4474273, EPI_ISL_4474275, EPI_ISL_4474277, EPI_ISL_4474278, EPI_ISL_4474279, EPI_ISL_4474280, EPI_ISL_4474281, EPI_ISL_4474282, EPI_ISL_4474284, EPI_ISL_4474286, EPI_ISL_4474287, EPI_ISL_4474288, EPI_ISL_4474289, EPI_ISL_4474290, EPI_ISL_4474291, EPI_ISL_4474292, EPI_ISL_4474293, EPI_ISL_4474294, EPI_ISL_4474295, EPI_ISL_4474296, EPI_ISL_4474297, EPI_ISL_4474298, EPI_ISL_4474299, EPI_ISL_4474300, EPI_ISL_4474301, EPI_ISL_4474302, EPI_ISL_4474303, EPI_ISL_4474304, EPI_ISL_4474305, EPI_ISL_4474306, EPI_ISL_4474308, EPI_ISL_4474311, EPI_ISL_4474312, EPI_ISL_4474313, EPI_ISL_4474314, EPI_ISL_4474315, EPI_ISL_4474317, EPI_ISL_4474320, EPI_ISL_4474322, EPI_ISL_4474324, EPI_ISL_4474326, EPI_ISL_4474327, EPI_ISL_4474328, EPI_ISL_4474330, EPI_ISL_4474332, EPI_ISL_4474333, EPI_ISL_4474337, EPI_ISL_4474338, EPI_ISL_4474340, EPI_ISL_4474341, EPI_ISL_4474342, EPI_ISL_4474343, EPI_ISL_4474344, EPI_ISL_4474347, EPI_ISL_4474348, EPI_ISL_4474350, EPI_ISL_4474352, EPI_ISL_4474354, EPI_ISL_4474356, EPI_ISL_4474358, EPI_ISL_4474361, EPI_ISL_4474362, EPI_ISL_4474363, EPI_ISL_4474364, EPI_ISL_4474365, EPI_ISL_4493115, EPI_ISL_4493116, EPI_ISL_4493117, EPI_ISL_4493118, EPI_ISL_4493119, EPI_ISL_4493120, EPI_ISL_4493122, EPI_ISL_4493123, EPI_ISL_4493124, EPI_ISL_4493125, EPI_ISL_4493126, EPI_ISL_4493127, EPI_ISL_4493128, EPI_ISL_4493129, EPI_ISL_4493130, EPI_ISL_4493131, EPI_ISL_4493132, EPI_ISL_4493134, EPI_ISL_4493135, EPI_ISL_4493136, EPI_ISL_4493137, EPI_ISL_4493140, EPI_ISL_4493141, EPI_ISL_4493142, EPI_ISL_4493143, EPI_ISL_4493144, EPI_ISL_4493145, EPI_ISL_4493146, EPI_ISL_4493147, EPI_ISL_4493148, EPI_ISL_4493149, EPI_ISL_4493152, EPI_ISL_4493153, EPI_ISL_4493154, EPI_ISL_4493155, EPI_ISL_4493156, EPI_ISL_4493157, EPI_ISL_4493158, EPI_ISL_4493160, EPI_ISL_4493162, EPI_ISL_4493163, EPI_ISL_4493164, EPI_ISL_4493165, EPI_ISL_4493166, EPI_ISL_4493167, EPI_ISL_4493168, EPI_ISL_4493169, EPI_ISL_4493170, EPI_ISL_4493171, EPI_ISL_4493172, EPI_ISL_4493173, EPI_ISL_4498063, EPI_ISL_4498064, EPI_ISL_4498065, EPI_ISL_4498066, EPI_ISL_4498067, EPI_ISL_4498068, EPI_ISL_4498070, EPI_ISL_4498071, EPI_ISL_4498072, EPI_ISL_4498074, EPI_ISL_4498076, EPI_ISL_4498078, EPI_ISL_4498079, EPI_ISL_4498081, EPI_ISL_4498082, EPI_ISL_4498083, EPI_ISL_4498084, EPI_ISL_4498085, EPI_ISL_4498087, EPI_ISL_4498088, EPI_ISL_4498089, EPI_ISL_4498091, EPI_ISL_4498094, EPI_ISL_4498095, EPI_ISL_4498097, EPI_ISL_4498099, EPI_ISL_4498100, EPI_ISL_4498102, EPI_ISL_4498104, EPI_ISL_4498105, EPI_ISL_4498106, EPI_ISL_4498107, EPI_ISL_4498108, EPI_ISL_4498109, EPI_ISL_4498110, EPI_ISL_4498111, EPI_ISL_4498112, EPI_ISL_4498113, EPI_ISL_4498115, EPI_ISL_4498116, EPI_ISL_4498117, EPI_ISL_4498118, EPI_ISL_4498119, EPI_ISL_4498121, EPI_ISL_4498122, EPI_ISL_4498123, EPI_ISL_4498124, EPI_ISL_4498125, EPI_ISL_4498126, EPI_ISL_4498128, EPI_ISL_4498129, EPI_ISL_4503239, EPI_ISL_4503240, EPI_ISL_4503241, EPI_ISL_4503242, EPI_ISL_4503243, EPI_ISL_4503244, EPI_ISL_4503245, EPI_ISL_4503246, EPI_ISL_4503247, EPI_ISL_4503248, EPI_ISL_4503249, EPI_ISL_4503252, EPI_ISL_4503254, EPI_ISL_4503256, EPI_ISL_4503258, EPI_ISL_4503259, EPI_ISL_4503264, EPI_ISL_4503266, EPI_ISL_4503267, EPI_ISL_4503269, EPI_ISL_4503270, EPI_ISL_4503271, EPI_ISL_4503272, EPI_ISL_4503273, EPI_ISL_4503275, EPI_ISL_4503277, EPI_ISL_4503279, EPI_ISL_4503280, EPI_ISL_4503281, EPI_ISL_4503283, EPI_ISL_4503285, EPI_ISL_4503286, EPI_ISL_4503287, EPI_ISL_4503288, EPI_ISL_4503289, EPI_ISL_4503290, EPI_ISL_4569674, EPI_ISL_4569678, EPI_ISL_4569679, EPI_ISL_4569680, EPI_ISL_4569681, EPI_ISL_4569682, EPI_ISL_4569684, EPI_ISL_4569685, EPI_ISL_4569686, EPI_ISL_4569687, EPI_ISL_4569690, EPI_ISL_4569691, EPI_ISL_4569692, EPI_ISL_4569693, EPI_ISL_4569694, EPI_ISL_4569696, EPI_ISL_4569697, EPI_ISL_4569700, EPI_ISL_4569701, EPI_ISL_4569702, EPI_ISL_4569703, EPI_ISL_4569704, EPI_ISL_4569705, EPI_ISL_4569707, EPI_ISL_4569708, EPI_ISL_4569709, EPI_ISL_4569710, EPI_ISL_4569712, EPI_ISL_4569722, EPI_ISL_4569723, EPI_ISL_4569725, EPI_ISL_4569728, EPI_ISL_4569730, EPI_ISL_4569731, EPI_ISL_4569732, EPI_ISL_4569735, EPI_ISL_4569736, EPI_ISL_4569737, EPI_ISL_4569739, EPI_ISL_4569740, EPI_ISL_4569741, EPI_ISL_4569743, EPI_ISL_4569745, EPI_ISL_4569746, EPI_ISL_4569747, EPI_ISL_4569748, EPI_ISL_4569752, EPI_ISL_4569754, EPI_ISL_4569755, EPI_ISL_4569757, EPI_ISL_4569758, EPI_ISL_4569764, EPI_ISL_4569765, EPI_ISL_4569766, EPI_ISL_4569767, EPI_ISL_4569768, EPI_ISL_4569769, EPI_ISL_4569770, EPI_ISL_4569772, EPI_ISL_4569773, EPI_ISL_4569774, EPI_ISL_4569776, EPI_ISL_4569777, EPI_ISL_4569778, EPI_ISL_4569781, EPI_ISL_4569782, EPI_ISL_4569783, EPI_ISL_4569784, EPI_ISL_4569787, EPI_ISL_4569788, EPI_ISL_4569789, EPI_ISL_4569790, EPI_ISL_4569791, EPI_ISL_4569793, EPI_ISL_4569794, EPI_ISL_4569795, EPI_ISL_4569800, EPI_ISL_4569802, EPI_ISL_4569803, EPI_ISL_4569804, EPI_ISL_4569806, EPI_ISL_4569807, EPI_ISL_4569809, EPI_ISL_4569813, EPI_ISL_4569817, EPI_ISL_4569818, EPI_ISL_4569819, EPI_ISL_4569821, EPI_ISL_4569823, EPI_ISL_4569824, EPI_ISL_4569825, EPI_ISL_4569826, EPI_ISL_4569827, EPI_ISL_4569828, EPI_ISL_4569829, EPI_ISL_4569830, EPI_ISL_4569832, EPI_ISL_4569833, EPI_ISL_4569836, EPI_ISL_4569837, EPI_ISL_4569839, EPI_ISL_4569844, EPI_ISL_4569845, EPI_ISL_4569846, EPI_ISL_4569854, EPI_ISL_4569858, EPI_ISL_4569860, EPI_ISL_4569861, EPI_ISL_4569862, EPI_ISL_4569865, EPI_ISL_4569866, EPI_ISL_4569867, EPI_ISL_4569868, EPI_ISL_4569872, EPI_ISL_4569879, EPI_ISL_4569880, EPI_ISL_4569881, EPI_ISL_4569882, EPI_ISL_4569883, EPI_ISL_4569888, EPI_ISL_4569891, EPI_ISL_4569893, EPI_ISL_4569894, EPI_ISL_4569896, EPI_ISL_4569898, EPI_ISL_4569901, EPI_ISL_4569903, EPI_ISL_4569904, EPI_ISL_4569906, EPI_ISL_4569908, EPI_ISL_4569910
National Centre for Disease Control (NCDC) Biotechnology Division, Delhi - INSACOG	NCDC Delhi, Biotechnology Division -INSACOG	Radhakrishnan V. S et al	EPI_ISL_4435553, EPI_ISL_4435554, EPI_ISL_4435556, EPI_ISL_4435557, EPI_ISL_4435558, EPI_ISL_4435559, EPI_ISL_4435560, EPI_ISL_4435561, EPI_ISL_4435562, EPI_ISL_4435563, EPI_ISL_4435564, EPI_ISL_4435565, EPI_ISL_4435568, EPI_ISL_4435569, EPI_ISL_4435570, EPI_ISL_4435571, EPI_ISL_4435572, EPI_ISL_4435573, EPI_ISL_4435574, EPI_ISL_4435575, EPI_ISL_4435577, EPI_ISL_4435578, EPI_ISL_4435579, EPI_ISL_4435580, EPI_ISL_4435581, EPI_ISL_4435582, EPI_ISL_4435583, EPI_ISL_4435584, EPI_ISL_4435585, EPI_ISL_4435586, EPI_ISL_4435587, EPI_ISL_4435588, EPI_ISL_4435589, EPI_ISL_4435590, EPI_ISL_4435591, EPI_ISL_4435592, EPI_ISL_4435593, EPI_ISL_4435594, EPI_ISL_4435595, EPI_ISL_4435596, EPI_ISL_4435598, EPI_ISL_4435599, EPI_ISL_4435600, EPI_ISL_4435601, EPI_ISL_4435602, EPI_ISL_4435603, EPI_ISL_4435604, EPI_ISL_4435605, EPI_ISL_4435606, EPI_ISL_4435607, EPI_ISL_4435608, EPI_ISL_4435609, EPI_ISL_4435610, EPI_ISL_4435611, EPI_ISL_4435612, EPI_ISL_4435613, EPI_ISL_4435614, EPI_ISL_4435615, EPI_ISL_4435616, EPI_ISL_4435617, EPI_ISL_4435618, EPI_ISL_4435619, EPI_ISL_4435620, EPI_ISL_4435622, EPI_ISL_4435623, EPI_ISL_4435624, EPI_ISL_4435625, EPI_ISL_4435626, EPI_ISL_4435627, EPI_ISL_4435628, EPI_ISL_4435629, EPI_ISL_4435630, EPI_ISL_4435631, EPI_ISL_4435632, EPI_ISL_4435633, EPI_ISL_4435634, EPI_ISL_4435635, EPI_ISL_4435636, EPI_ISL_4435637, EPI_ISL_4435638, EPI_ISL_4435639, EPI_ISL_4435640, EPI_ISL_4435641, EPI_ISL_4435642, EPI_ISL_4435643, EPI_ISL_4435644, EPI_ISL_4435645, EPI_ISL_4435648, EPI_ISL_4435649, EPI_ISL_4435651, EPI_ISL_4435652, EPI_ISL_4435653, EPI_ISL_4435654, EPI_ISL_4435655, EPI_ISL_4435656, EPI_ISL_4435657, EPI_ISL_4435658, EPI_ISL_4435659, EPI_ISL_4435660, EPI_ISL_4435663, EPI_ISL_4435664, EPI_ISL_4435666, EPI_ISL_4435667, EPI_ISL_4435668, EPI_ISL_4435669, EPI_ISL_4435670, EPI_ISL_4435671, EPI_ISL_4435673, EPI_ISL_4435674, EPI_ISL_4435675, EPI_ISL_4435676, EPI_ISL_4435677, EPI_ISL_4435683, EPI_ISL_4435684, EPI_ISL_4435686, EPI_ISL_4435687, EPI_ISL_4435688, EPI_ISL_4435689, EPI_ISL_4435690, EPI_ISL_4435691, EPI_ISL_4435692, EPI_ISL_4435693, EPI_ISL_4435694, EPI_ISL_4435695, EPI_ISL_4435696, EPI_ISL_4435697, EPI_ISL_4435698, EPI_ISL_4435699, EPI_ISL_4435701, EPI_ISL_4435702, EPI_ISL_4435703, EPI_ISL_4435704, EPI_ISL_4435705, EPI_ISL_4435706, EPI_ISL_4435707, EPI_ISL_4435708, EPI_ISL_4435709, EPI_ISL_4435710, EPI_ISL_4435711, EPI_ISL_4435713, EPI_ISL_4435714, EPI_ISL_4435715, EPI_ISL_4435716, EPI_ISL_4435721, EPI_ISL_4435722, EPI_ISL_4435723, EPI_ISL_4435724, EPI_ISL_4435725, EPI_ISL_4435726, EPI_ISL_4435727, EPI_ISL_4435728, EPI_ISL_4435729, EPI_ISL_4435730, EPI_ISL_4435731, EPI_ISL_4435732, EPI_ISL_4435733, EPI_ISL_4435735, EPI_ISL_4435736, EPI_ISL_4435737, EPI_ISL_4435738, EPI_ISL_4435739, EPI_ISL_4435741, EPI_ISL_4435742, EPI_ISL_4435743, EPI_ISL_4435745, EPI_ISL_4435746, EPI_ISL_4435747, EPI_ISL_4435748, EPI_ISL_4435749, EPI_ISL_4435750, EPI_ISL_4435751, EPI_ISL_4435752, EPI_ISL_4435753, EPI_ISL_4435754, EPI_ISL_4435755, EPI_ISL_4435756, EPI_ISL_4435757, EPI_ISL_4435758, EPI_ISL_4435759, EPI_ISL_4435760, EPI_ISL_4435761, EPI_ISL_4435762, EPI_ISL_4435763, EPI_ISL_4435765, EPI_ISL_4435767, EPI_ISL_4435768, EPI_ISL_4435769, EPI_ISL_4435771, EPI_ISL_4435772, EPI_ISL_4435773, EPI_ISL_4435774, EPI_ISL_4435775, EPI_ISL_4435776, EPI_ISL_4435777, EPI_ISL_4435778, EPI_ISL_4435779, EPI_ISL_4435780, EPI_ISL_4435781, EPI_ISL_4435782, EPI_ISL_4435783, EPI_ISL_4435784, EPI_ISL_4435785, EPI_ISL_4435786, EPI_ISL_4435787, EPI_ISL_4435788, EPI_ISL_4435790, EPI_ISL_4435791, EPI_ISL_4435792, EPI_ISL_4435793, EPI_ISL_4435794, EPI_ISL_4435795, EPI_ISL_4435796, EPI_ISL_4435797, EPI_ISL_4435798, EPI_ISL_4435799, EPI_ISL_4435800, EPI_ISL_4435801, EPI_ISL_4435802, EPI_ISL_4435804, EPI_ISL_4435805, EPI_ISL_4435809, EPI_ISL_4435810, EPI_ISL_4435811, EPI_ISL_4435812, EPI_ISL_4435813, EPI_ISL_4435814, EPI_ISL_4435816, EPI_ISL_4435817, EPI_ISL_4435818, EPI_ISL_4435819, EPI_ISL_4435820, EPI_ISL_4435821, EPI_ISL_4435822, EPI_ISL_4435823, EPI_ISL_4435825, EPI_ISL_4435826, EPI_ISL_4435829, EPI_ISL_4435831, EPI_ISL_4435832, EPI_ISL_4435833, EPI_ISL_4435834, EPI_ISL_4435835, EPI_ISL_4435836, EPI_ISL_4435838, EPI_ISL_4435839, EPI_ISL_4435842, EPI_ISL_4435843, EPI_ISL_4435845, EPI_ISL_4435846, EPI_ISL_4435847, EPI_ISL_4435848, EPI_ISL_4435849, EPI_ISL_4435850, EPI_ISL_4435852, EPI_ISL_4435854, EPI_ISL_4435855, EPI_ISL_4435857, EPI_ISL_4435858, EPI_ISL_4435859, EPI_ISL_4435860, EPI_ISL_4435861, EPI_ISL_4435862, EPI_ISL_4435865, EPI_ISL_4435867, EPI_ISL_4435868, EPI_ISL_4435871, EPI_ISL_4435872, EPI_ISL_4435873, EPI_ISL_4435874, EPI_ISL_4435875, EPI_ISL_4435876, EPI_ISL_4435877, EPI_ISL_4435878, EPI_ISL_4435879, EPI_ISL_4435880, EPI_ISL_4435881, EPI_ISL_4435883, EPI_ISL_4435884, EPI_ISL_4435885, EPI_ISL_4435886, EPI_ISL_4435887, EPI_ISL_4435888, EPI_ISL_4435889, EPI_ISL_4435891, EPI_ISL_4435892, EPI_ISL_4435893, EPI_ISL_4435894, EPI_ISL_4435895, EPI_ISL_4435896, EPI_ISL_4435897, EPI_ISL_4435905, EPI_ISL_4435907, EPI_ISL_4435908, EPI_ISL_4435909, EPI_ISL_4435910, EPI_ISL_4435911, EPI_ISL_4435913, EPI_ISL_4435914, EPI_ISL_4435915, EPI_ISL_4435916, EPI_ISL_4435917, EPI_ISL_4435918, EPI_ISL_4435920, EPI_ISL_4435922, EPI_ISL_4435923, EPI_ISL_4435924, EPI_ISL_4435926, EPI_ISL_4435927, EPI_ISL_4435928, EPI_ISL_4435929, EPI_ISL_4435930, EPI_ISL_4435931, EPI_ISL_4435932, EPI_ISL_4435933, EPI_ISL_4435934, EPI_ISL_4435935, EPI_ISL_4435939, EPI_ISL_4435940, EPI_ISL_4435941, EPI_ISL_4435942, EPI_ISL_4435944, EPI_ISL_4435946, EPI_ISL_4435947, EPI_ISL_4435949, EPI_ISL_4435950, EPI_ISL_4435952, EPI_ISL_4435953, EPI_ISL_4435955, EPI_ISL_4435956, EPI_ISL_4435957, EPI_ISL_4435958, EPI_ISL_4435959, EPI_ISL_4435960, EPI_ISL_4435961, EPI_ISL_4435963, EPI_ISL_4435965, EPI_ISL_4435968, EPI_ISL_4435969, EPI_ISL_4435970, EPI_ISL_4435971, EPI_ISL_4435972, EPI_ISL_4435973, EPI_ISL_4435974, EPI_ISL_4435975, EPI_ISL_4435976, EPI_ISL_4435978, EPI_ISL_4435979, EPI_ISL_4435980, EPI_ISL_4435981, EPI_ISL_4435986, EPI_ISL_4435987, EPI_ISL_4435988, EPI_ISL_4435989, EPI_ISL_4435990, EPI_ISL_4435991, EPI_ISL_4435992, EPI_ISL_4435993, EPI_ISL_4435994, EPI_ISL_4435996, EPI_ISL_4435998, EPI_ISL_4435999, EPI_ISL_4436001, EPI_ISL_4436002, EPI_ISL_4436003, EPI_ISL_4436004, EPI_ISL_4436005, EPI_ISL_4436006, EPI_ISL_4436007, EPI_ISL_4436009, EPI_ISL_4436010, EPI_ISL_4436011, EPI_ISL_4436012, EPI_ISL_4436013, EPI_ISL_4436014, EPI_ISL_4436016, EPI_ISL_4436018, EPI_ISL_4436019, EPI_ISL_4436021, EPI_ISL_4436022, EPI_ISL_4436023, EPI_ISL_4436024, EPI_ISL_4436025, EPI_ISL_4436026, EPI_ISL_4436027, EPI_ISL_4436030, EPI_ISL_4436031, EPI_ISL_4436032, EPI_ISL_4436033, EPI_ISL_4436034, EPI_ISL_4436036, EPI_ISL_4436037, EPI_ISL_4436038, EPI_ISL_4436039, EPI_ISL_4436040, EPI_ISL_4436041, EPI_ISL_4436042, EPI_ISL_4436043, EPI_ISL_4436044, EPI_ISL_4436047, EPI_ISL_4436048, EPI_ISL_4436049, EPI_ISL_4436050, EPI_ISL_4436051, EPI_ISL_4436052, EPI_ISL_4436053, EPI_ISL_4436055, EPI_ISL_4436056, EPI_ISL_4436057, EPI_ISL_4436059, EPI_ISL_4436061, EPI_ISL_4436062, EPI_ISL_4436064, EPI_ISL_4436066, EPI_ISL_4436068, EPI_ISL_4436070, EPI_ISL_4436071, EPI_ISL_4436072, EPI_ISL_4436073, EPI_ISL_4436074, EPI_ISL_4436075, EPI_ISL_4436077, EPI_ISL_4436079, EPI_ISL_4436082, EPI_ISL_4436083, EPI_ISL_4436084, EPI_ISL_4436086, EPI_ISL_4436087, EPI_ISL_4436089, EPI_ISL_4436090, EPI_ISL_4436093, EPI_ISL_4436094, EPI_ISL_4436096, EPI_ISL_4436097, EPI_ISL_4436098, EPI_ISL_4436099, EPI_ISL_4436100, EPI_ISL_4436101, EPI_ISL_4436102, EPI_ISL_4436103, EPI_ISL_4436104, EPI_ISL_4436105, EPI_ISL_4436106, EPI_ISL_4436107, EPI_ISL_4436108, EPI_ISL_4436109, EPI_ISL_4436110, EPI_ISL_4436113, EPI_ISL_4436118, EPI_ISL_4436119, EPI_ISL_4436120, EPI_ISL_4436121, EPI_ISL_4436127, EPI_ISL_4436132, EPI_ISL_4436133, EPI_ISL_4436134, EPI_ISL_4436135, EPI_ISL_4436138, EPI_ISL_4436139, EPI_ISL_4436141, EPI_ISL_4436149, EPI_ISL_4436151, EPI_ISL_4436152, EPI_ISL_4436153, EPI_ISL_4436157, EPI_ISL_4436158, EPI_ISL_4436159, EPI_ISL_4436163, EPI_ISL_4436165, EPI_ISL_4436166, EPI_ISL_4436167, EPI_ISL_4436168, EPI_ISL_4436169, EPI_ISL_4436170, EPI_ISL_4436171, EPI_ISL_4436172, EPI_ISL_4436173, EPI_ISL_4436174, EPI_ISL_4436175, EPI_ISL_4436177, EPI_ISL_4436179, EPI_ISL_4436181, EPI_ISL_4436182, EPI_ISL_4436184, EPI_ISL_4436185, EPI_ISL_4436186, EPI_ISL_4436187, EPI_ISL_4436188, EPI_ISL_4436189, EPI_ISL_4436190, EPI_ISL_4436192, EPI_ISL_4436193, EPI_ISL_4436194, EPI_ISL_4436195, EPI_ISL_4436198, EPI_ISL_4436199, EPI_ISL_4436200, EPI_ISL_4436202, EPI_ISL_4436204, EPI_ISL_4436205, EPI_ISL_4436206, EPI_ISL_4436207, EPI_ISL_4436208, EPI_ISL_4436209, EPI_ISL_4436210, EPI_ISL_4436211, EPI_ISL_4436212, EPI_ISL_4436214, EPI_ISL_4436215, EPI_ISL_4436216, EPI_ISL_4436217, EPI_ISL_4436218, EPI_ISL_4436219, EPI_ISL_4436220, EPI_ISL_4436221, EPI_ISL_4436222, EPI_ISL_4436223, EPI_ISL_4436225, EPI_ISL_4436227, EPI_ISL_4436229, EPI_ISL_4436230, EPI_ISL_4436232, EPI_ISL_4436233, EPI_ISL_4436235, EPI_ISL_4436237, EPI_ISL_4436238, EPI_ISL_4436239, EPI_ISL_4436241, EPI_ISL_4436242, EPI_ISL_4436244, EPI_ISL_4436245, EPI_ISL_4436246, EPI_ISL_4436247, EPI_ISL_4436248, EPI_ISL_4436250, EPI_ISL_4436251, EPI_ISL_4436252, EPI_ISL_4436254, EPI_ISL_4436256, EPI_ISL_4436257, EPI_ISL_4436258, EPI_ISL_4436259, EPI_ISL_4436260, EPI_ISL_4436261, EPI_ISL_4436262, EPI_ISL_4436264, EPI_ISL_4436265, EPI_ISL_4436266, EPI_ISL_4436269, EPI_ISL_4436271, EPI_ISL_4436272, EPI_ISL_4436273, EPI_ISL_4436274, EPI_ISL_4436276, EPI_ISL_4436278, EPI_ISL_4436281, EPI_ISL_4436282, EPI_ISL_4436283, EPI_ISL_4436284, EPI_ISL_4436285, EPI_ISL_4436287, EPI_ISL_4436289, EPI_ISL_4436291, EPI_ISL_4436292, EPI_ISL_4436294, EPI_ISL_4436297, EPI_ISL_4436298, EPI_ISL_4436299, EPI_ISL_4436300, EPI_ISL_4436303, EPI_ISL_4436304, EPI_ISL_4436305, EPI_ISL_4436308, EPI_ISL_4436311, EPI_ISL_4436312, EPI_ISL_4436314, EPI_ISL_4436315, EPI_ISL_4436316, EPI_ISL_4436317, EPI_ISL_4436318, EPI_ISL_4436319, EPI_ISL_4436321, EPI_ISL_4436322, EPI_ISL_4436323, EPI_ISL_4436324, EPI_ISL_4436325, EPI_ISL_4436326, EPI_ISL_4436328, EPI_ISL_4436331, EPI_ISL_4436333, EPI_ISL_4436334, EPI_ISL_4436335, EPI_ISL_4436336, EPI_ISL_4436337, EPI_ISL_4436338, EPI_ISL_4436339, EPI_ISL_4436340, EPI_ISL_4436341, EPI_ISL_4436342, EPI_ISL_4436343, EPI_ISL_4436344, EPI_ISL_4436345, EPI_ISL_4436346, EPI_ISL_4436347, EPI_ISL_4436348, EPI_ISL_4436349, EPI_ISL_4436350, EPI_ISL_4436351, EPI_ISL_4436352, EPI_ISL_4436356, EPI_ISL_4436357, EPI_ISL_4436362, EPI_ISL_4436363, EPI_ISL_4436364, EPI_ISL_4436365, EPI_ISL_4436366, EPI_ISL_4436367, EPI_ISL_4436368, EPI_ISL_4436370, EPI_ISL_4436371, EPI_ISL_4436373, EPI_ISL_4436375, EPI_ISL_4436377, EPI_ISL_4436378, EPI_ISL_4436379, EPI_ISL_4436380, EPI_ISL_4436381, EPI_ISL_4436382, EPI_ISL_4436383, EPI_ISL_4436384, EPI_ISL_4436385, EPI_ISL_4436386, EPI_ISL_4436387, EPI_ISL_4436388, EPI_ISL_4436389, EPI_ISL_4436390, EPI_ISL_4436391, EPI_ISL_4436392, EPI_ISL_4436394, EPI_ISL_4436395, EPI_ISL_4436396, EPI_ISL_4436397, EPI_ISL_4436398, EPI_ISL_4436399, EPI_ISL_4436400, EPI_ISL_4436402, EPI_ISL_4436403, EPI_ISL_4436404, EPI_ISL_4436406, EPI_ISL_4436407, EPI_ISL_4436408, EPI_ISL_4436409, EPI_ISL_4436410, EPI_ISL_4436411, EPI_ISL_4436412, EPI_ISL_4436413, EPI_ISL_4436415, EPI_ISL_4436416, EPI_ISL_4436419, EPI_ISL_4436422, EPI_ISL_4436423, EPI_ISL_4436424, EPI_ISL_4436425, EPI_ISL_4436426, EPI_ISL_4436428, EPI_ISL_4436429, EPI_ISL_4436432, EPI_ISL_4436434, EPI_ISL_4436435, EPI_ISL_4436437, EPI_ISL_4436439, EPI_ISL_4436440, EPI_ISL_4436442, EPI_ISL_4436443, EPI_ISL_4436444, EPI_ISL_4436445, EPI_ISL_4436447, EPI_ISL_4436449, EPI_ISL_4436450, EPI_ISL_4436453, EPI_ISL_4436454, EPI_ISL_4436455, EPI_ISL_4436460, EPI_ISL_4436461, EPI_ISL_4436462, EPI_ISL_4436463, EPI_ISL_4436465, EPI_ISL_4436466, EPI_ISL_4436467, EPI_ISL_4436468, EPI_ISL_4436469, EPI_ISL_4436470, EPI_ISL_4436471, EPI_ISL_4436472, EPI_ISL_4436473, EPI_ISL_4436474, EPI_ISL_4436475, EPI_ISL_4436476, EPI_ISL_4436477, EPI_ISL_4436478, EPI_ISL_4436479, EPI_ISL_4436480, EPI_ISL_4441121, EPI_ISL_4441145, EPI_ISL_4441168, EPI_ISL_4441178, EPI_ISL_4441180, EPI_ISL_4441183, EPI_ISL_4441185, EPI_ISL_4441187, EPI_ISL_4441189, EPI_ISL_4441191, EPI_ISL_4441193, EPI_ISL_4441195, EPI_ISL_4441197, EPI_ISL_4441199, EPI_ISL_4441201, EPI_ISL_4441203, EPI_ISL_4441206, EPI_ISL_4441207, EPI_ISL_4441209, EPI_ISL_4441211, EPI_ISL_4441213, EPI_ISL_4441215, EPI_ISL_4441217, EPI_ISL_4441223, EPI_ISL_4441235, EPI_ISL_4441239, EPI_ISL_4441243, EPI_ISL_4441247, EPI_ISL_4441251, EPI_ISL_4441255, EPI_ISL_4441257, EPI_ISL_4441264, EPI_ISL_4441268, EPI_ISL_4441272, EPI_ISL_4441276, EPI_ISL_4441285, EPI_ISL_4441294, EPI_ISL_4441298, EPI_ISL_4441303, EPI_ISL_4441312, EPI_ISL_4441315, EPI_ISL_4441320, EPI_ISL_4441324, EPI_ISL_4441329, EPI_ISL_4441336, EPI_ISL_4441338, EPI_ISL_4441352, EPI_ISL_4441363, EPI_ISL_4441369, EPI_ISL_4441372, EPI_ISL_4441378, EPI_ISL_4441387, EPI_ISL_4441433, EPI_ISL_4441442, EPI_ISL_4441443, EPI_ISL_4441447, EPI_ISL_4441451, EPI_ISL_4441487, EPI_ISL_4441491, EPI_ISL_4441513, EPI_ISL_4441522, EPI_ISL_4441527, EPI_ISL_4441539, EPI_ISL_4441541, EPI_ISL_4441546, EPI_ISL_4441559, EPI_ISL_4441562, EPI_ISL_4441567, EPI_ISL_4441576, EPI_ISL_4441593, EPI_ISL_4441604, EPI_ISL_4441606, EPI_ISL_4441611, EPI_ISL_4441613, EPI_ISL_4441624, EPI_ISL_4441630, EPI_ISL_4441649, EPI_ISL_4441656, EPI_ISL_4441661, EPI_ISL_4461992, EPI_ISL_4461993, EPI_ISL_4461994, EPI_ISL_4461995, EPI_ISL_4461996, EPI_ISL_4461997, EPI_ISL_4461998, EPI_ISL_4461999, EPI_ISL_4462000, EPI_ISL_4462001, EPI_ISL_4462002, EPI_ISL_4462003, EPI_ISL_4462004, EPI_ISL_4462005, EPI_ISL_4462006, EPI_ISL_4462007, EPI_ISL_4462008, EPI_ISL_4462011, EPI_ISL_4462013, EPI_ISL_4462014, EPI_ISL_4462016, EPI_ISL_4462018, EPI_ISL_4462019, EPI_ISL_4462021, EPI_ISL_4462022, EPI_ISL_4462024, EPI_ISL_4462025, EPI_ISL_4462026, EPI_ISL_4462027, EPI_ISL_4462029, EPI_ISL_4462031, EPI_ISL_4462032, EPI_ISL_4462033, EPI_ISL_4462034, EPI_ISL_4462036, EPI_ISL_4462045, EPI_ISL_4462046, EPI_ISL_4462047, EPI_ISL_4462048, EPI_ISL_4462050, EPI_ISL_4462053, EPI_ISL_4462054, EPI_ISL_4462055, EPI_ISL_4462056, EPI_ISL_4462057, EPI_ISL_4462060, EPI_ISL_4462061, EPI_ISL_4462062, EPI_ISL_4462063, EPI_ISL_4462064, EPI_ISL_4462065, EPI_ISL_4462066, EPI_ISL_4462067, EPI_ISL_4462068, EPI_ISL_4462069, EPI_ISL_4462070, EPI_ISL_4462071, EPI_ISL_4462072, EPI_ISL_4462075, EPI_ISL_4462076, EPI_ISL_4462077, EPI_ISL_4462078, EPI_ISL_4462079, EPI_ISL_4462080, EPI_ISL_4462081, EPI_ISL_4462082, EPI_ISL_4462083, EPI_ISL_4462084, EPI_ISL_4462086, EPI_ISL_4462087, EPI_ISL_4462088, EPI_ISL_4462090, EPI_ISL_4462091, EPI_ISL_4462092, EPI_ISL_4462093, EPI_ISL_4462094, EPI_ISL_4462095, EPI_ISL_4462096, EPI_ISL_4462098, EPI_ISL_4462099, EPI_ISL_4462100, EPI_ISL_4462101, EPI_ISL_4462104, EPI_ISL_4462105, EPI_ISL_4462106, EPI_ISL_4462107, EPI_ISL_4462108, EPI_ISL_4462110, EPI_ISL_4462111, EPI_ISL_4462113, EPI_ISL_4462115, EPI_ISL_4462116, EPI_ISL_4462117, EPI_ISL_4463467, EPI_ISL_4463468, EPI_ISL_4463469, EPI_ISL_4463470, EPI_ISL_4463471, EPI_ISL_4463472, EPI_ISL_4463473, EPI_ISL_4463474, EPI_ISL_4463475, EPI_ISL_4463476, EPI_ISL_4463477, EPI_ISL_4463478, EPI_ISL_4463479, EPI_ISL_4463480, EPI_ISL_4463482, EPI_ISL_4463483, EPI_ISL_4463484, EPI_ISL_4463485, EPI_ISL_4463486, EPI_ISL_4463487, EPI_ISL_4463488, EPI_ISL_4463489, EPI_ISL_4463490, EPI_ISL_4463491, EPI_ISL_4463492, EPI_ISL_4463493, EPI_ISL_4463494, EPI_ISL_4463495, EPI_ISL_4463496, EPI_ISL_4463497, EPI_ISL_4463498, EPI_ISL_4463499, EPI_ISL_4463500, EPI_ISL_4463502, EPI_ISL_4463503, EPI_ISL_4463504, EPI_ISL_4463505, EPI_ISL_4463506, EPI_ISL_4463507, EPI_ISL_4463508, EPI_ISL_4463509, EPI_ISL_4463510, EPI_ISL_4463511, EPI_ISL_4463512, EPI_ISL_4463513, EPI_ISL_4463514, EPI_ISL_4463515, EPI_ISL_4463516, EPI_ISL_4463517, EPI_ISL_4463518, EPI_ISL_4463519, EPI_ISL_4463520, EPI_ISL_4463521, EPI_ISL_4463522, EPI_ISL_4463523, EPI_ISL_4463524, EPI_ISL_4463525, EPI_ISL_4463526, EPI_ISL_4463527, EPI_ISL_4463528, EPI_ISL_4463529, EPI_ISL_4463530, EPI_ISL_4463531, EPI_ISL_4463532, EPI_ISL_4463534, EPI_ISL_4463535, EPI_ISL_4463536, EPI_ISL_4463537, EPI_ISL_4463538, EPI_ISL_4463539, EPI_ISL_4463540, EPI_ISL_4463541, EPI_ISL_4470104, EPI_ISL_4470105, EPI_ISL_4470111, EPI_ISL_4470120, EPI_ISL_4470130, EPI_ISL_4470136, EPI_ISL_4470154, EPI_ISL_4470158, EPI_ISL_4470161, EPI_ISL_4470166, EPI_ISL_4470175, EPI_ISL_4470176, EPI_ISL_4470177, EPI_ISL_4470178, EPI_ISL_4470180, EPI_ISL_4470181, EPI_ISL_4470182, EPI_ISL_4470186, EPI_ISL_4470188, EPI_ISL_4470189, EPI_ISL_4470193, EPI_ISL_4470205, EPI_ISL_4470213, EPI_ISL_4470225, EPI_ISL_4470227, EPI_ISL_4470231, EPI_ISL_4470232, EPI_ISL_4470233, EPI_ISL_4470234, EPI_ISL_4470239, EPI_ISL_4470241, EPI_ISL_4470243, EPI_ISL_4470244, EPI_ISL_4470247, EPI_ISL_4470248, EPI_ISL_4470249, EPI_ISL_4470253, EPI_ISL_4470254, EPI_ISL_4470259, EPI_ISL_4470261, EPI_ISL_4470262
National Centre for Disease Control (NCDC) Biotechnology Division, Delhi - INSACOG	NCDC Delhi, Biotechnology Division -INSACOG	Robin Marwal et al	EPI_ISL_4444487, EPI_ISL_4444492, EPI_ISL_4444497, EPI_ISL_4444504, EPI_ISL_4444511, EPI_ISL_4444513, EPI_ISL_4444524, EPI_ISL_4444534, EPI_ISL_4444543, EPI_ISL_4444545, EPI_ISL_4444547, EPI_ISL_4444569, EPI_ISL_4444571, EPI_ISL_4444572, EPI_ISL_4444590, EPI_ISL_4444596, EPI_ISL_4444600, EPI_ISL_4444608, EPI_ISL_4444610, EPI_ISL_4444617, EPI_ISL_4444623, EPI_ISL_4444646, EPI_ISL_4444655, EPI_ISL_4444657, EPI_ISL_4444661, EPI_ISL_4444663, EPI_ISL_4444665, EPI_ISL_4444669, EPI_ISL_4444672, EPI_ISL_4444674, EPI_ISL_4444678, EPI_ISL_4444684, EPI_ISL_4444686, EPI_ISL_4444688, EPI_ISL_4444694, EPI_ISL_4444701, EPI_ISL_4444703, EPI_ISL_4444705, EPI_ISL_4444713, EPI_ISL_4444718, EPI_ISL_4444724, EPI_ISL_4444728, EPI_ISL_4444737, EPI_ISL_4444743, EPI_ISL_4444745, EPI_ISL_4444747, EPI_ISL_4444749, EPI_ISL_4444753, EPI_ISL_4444755, EPI_ISL_4444760, EPI_ISL_4444762, EPI_ISL_4444763, EPI_ISL_4444764, EPI_ISL_4444765, EPI_ISL_4444768, EPI_ISL_4444770, EPI_ISL_4444772, EPI_ISL_4444774, EPI_ISL_4444776, EPI_ISL_4444778, EPI_ISL_4444781, EPI_ISL_4444783, EPI_ISL_4444786, EPI_ISL_4444792, EPI_ISL_4444794, EPI_ISL_4444797, EPI_ISL_4444801, EPI_ISL_4444804, EPI_ISL_4444806, EPI_ISL_4444808, EPI_ISL_4444810, EPI_ISL_4444813, EPI_ISL_4444822, EPI_ISL_4444827, EPI_ISL_4444829, EPI_ISL_4444831, EPI_ISL_4444833, EPI_ISL_4444843, EPI_ISL_4444846, EPI_ISL_4444850, EPI_ISL_4444852, EPI_ISL_4444858, EPI_ISL_4444861, EPI_ISL_4444865, EPI_ISL_4444886, EPI_ISL_4444888, EPI_ISL_4444891, EPI_ISL_4444905, EPI_ISL_4444907, EPI_ISL_4444914, EPI_ISL_4444916, EPI_ISL_4444918, EPI_ISL_4444920, EPI_ISL_4444925, EPI_ISL_4444926, EPI_ISL_4444928, EPI_ISL_4444930, EPI_ISL_4444938, EPI_ISL_4444940, EPI_ISL_4444941, EPI_ISL_4444942, EPI_ISL_4444943, EPI_ISL_4444945, EPI_ISL_4444946, EPI_ISL_4444947, EPI_ISL_4444958, EPI_ISL_4444975, EPI_ISL_4444977, EPI_ISL_4444981, EPI_ISL_4444986, EPI_ISL_4445000, EPI_ISL_4445003, EPI_ISL_4445007, EPI_ISL_4450929, EPI_ISL_4450930, EPI_ISL_4450931, EPI_ISL_4450933, EPI_ISL_4450934, EPI_ISL_4450935, EPI_ISL_4450936, EPI_ISL_4450937, EPI_ISL_4450938, EPI_ISL_4450939, EPI_ISL_4450940, EPI_ISL_4450941, EPI_ISL_4450942, EPI_ISL_4450943, EPI_ISL_4450944, EPI_ISL_4450945, EPI_ISL_4450946, EPI_ISL_4450947, EPI_ISL_4450948, EPI_ISL_4450949, EPI_ISL_4450951, EPI_ISL_4450952, EPI_ISL_4450953, EPI_ISL_4450954, EPI_ISL_4450955, EPI_ISL_4450957, EPI_ISL_4450958, EPI_ISL_4450959, EPI_ISL_4450960, EPI_ISL_4450961, EPI_ISL_4450962, EPI_ISL_4450963, EPI_ISL_4450964, EPI_ISL_4450965, EPI_ISL_4450966, EPI_ISL_4450967, EPI_ISL_4450968, EPI_ISL_4450971, EPI_ISL_4450972, EPI_ISL_4450973, EPI_ISL_4450974, EPI_ISL_4450975, EPI_ISL_4450976, EPI_ISL_4450977, EPI_ISL_4450978, EPI_ISL_4450981, EPI_ISL_4450982, EPI_ISL_4450983, EPI_ISL_4450984, EPI_ISL_4450990, EPI_ISL_4450992, EPI_ISL_4450993, EPI_ISL_4450995, EPI_ISL_4450996, EPI_ISL_4450997, EPI_ISL_4450998, EPI_ISL_4450999, EPI_ISL_4451000, EPI_ISL_4451001, EPI_ISL_4451002, EPI_ISL_4451003, EPI_ISL_4451004, EPI_ISL_4451005, EPI_ISL_4451006, EPI_ISL_4451007, EPI_ISL_4451008, EPI_ISL_4451009, EPI_ISL_4451010, EPI_ISL_4451012, EPI_ISL_4451014, EPI_ISL_4451015, EPI_ISL_4451016, EPI_ISL_4451017, EPI_ISL_4451018, EPI_ISL_4451020, EPI_ISL_4451021, EPI_ISL_4451022, EPI_ISL_4451023, EPI_ISL_4451024, EPI_ISL_4451025, EPI_ISL_4451026, EPI_ISL_4451027, EPI_ISL_4451030, EPI_ISL_4451032, EPI_ISL_4451033, EPI_ISL_4451035, EPI_ISL_4451036, EPI_ISL_4451039, EPI_ISL_4451040, EPI_ISL_4451041, EPI_ISL_4451043, EPI_ISL_4451044, EPI_ISL_4451045, EPI_ISL_4451046, EPI_ISL_4451047, EPI_ISL_4451048, EPI_ISL_4451049, EPI_ISL_4451050, EPI_ISL_4451051, EPI_ISL_4451052, EPI_ISL_4451054, EPI_ISL_4451055, EPI_ISL_4451057, EPI_ISL_4451058, EPI_ISL_4451059, EPI_ISL_4451060, EPI_ISL_4451061, EPI_ISL_4451062, EPI_ISL_4451063, EPI_ISL_4451064, EPI_ISL_4451065, EPI_ISL_4451066, EPI_ISL_4451067, EPI_ISL_4451072, EPI_ISL_4451073, EPI_ISL_4451075, EPI_ISL_4451077, EPI_ISL_4451081, EPI_ISL_4451083, EPI_ISL_4451085, EPI_ISL_4451086, EPI_ISL_4451090, EPI_ISL_4451095, EPI_ISL_4451098, EPI_ISL_4451099, EPI_ISL_4451101, EPI_ISL_4451105, EPI_ISL_4451106, EPI_ISL_4451108, EPI_ISL_4451109, EPI_ISL_4451111, EPI_ISL_4451112, EPI_ISL_4451114, EPI_ISL_4451115, EPI_ISL_4451116, EPI_ISL_4451118, EPI_ISL_4451120, EPI_ISL_4451121, EPI_ISL_4451122, EPI_ISL_4451123, EPI_ISL_4451124, EPI_ISL_4451125, EPI_ISL_4451127, EPI_ISL_4451129, EPI_ISL_4451130, EPI_ISL_4451131, EPI_ISL_4451132, EPI_ISL_4451135, EPI_ISL_4451137, EPI_ISL_4451138, EPI_ISL_4451141, EPI_ISL_4451142, EPI_ISL_4451143, EPI_ISL_4451145, EPI_ISL_4451146, EPI_ISL_4451147, EPI_ISL_4451152, EPI_ISL_4451153, EPI_ISL_4451154, EPI_ISL_4451156, EPI_ISL_4451158, EPI_ISL_4451160, EPI_ISL_4451162, EPI_ISL_4451166, EPI_ISL_4451172, EPI_ISL_4451176, EPI_ISL_4451180, EPI_ISL_4451187, EPI_ISL_4451190, EPI_ISL_4451197, EPI_ISL_4451201, EPI_ISL_4451208, EPI_ISL_4451211, EPI_ISL_4451215, EPI_ISL_4451219, EPI_ISL_4451223, EPI_ISL_4451226, EPI_ISL_4451230, EPI_ISL_4451233, EPI_ISL_4459752, EPI_ISL_4459753, EPI_ISL_4459754, EPI_ISL_4459755, EPI_ISL_4459756, EPI_ISL_4459757, EPI_ISL_4459758, EPI_ISL_4459759, EPI_ISL_4459760, EPI_ISL_4459761, EPI_ISL_4459762, EPI_ISL_4459763, EPI_ISL_4459766, EPI_ISL_4459767, EPI_ISL_4459768, EPI_ISL_4459769, EPI_ISL_4459770, EPI_ISL_4459771, EPI_ISL_4459773, EPI_ISL_4459774, EPI_ISL_4459776, EPI_ISL_4459777, EPI_ISL_4459778, EPI_ISL_4459779, EPI_ISL_4459780, EPI_ISL_4459782, EPI_ISL_4459784, EPI_ISL_4459787, EPI_ISL_4459788, EPI_ISL_4459789, EPI_ISL_4459791, EPI_ISL_4459793, EPI_ISL_4459795, EPI_ISL_4459796, EPI_ISL_4459797, EPI_ISL_4459798, EPI_ISL_4459799, EPI_ISL_4459800, EPI_ISL_4459801, EPI_ISL_4459802, EPI_ISL_4459803, EPI_ISL_4459804, EPI_ISL_4459805, EPI_ISL_4459807, EPI_ISL_4459808, EPI_ISL_4459809, EPI_ISL_4459810, EPI_ISL_4459811, EPI_ISL_4459812, EPI_ISL_4459813, EPI_ISL_4459814, EPI_ISL_4459816, EPI_ISL_4459817, EPI_ISL_4459819, EPI_ISL_4459821, EPI_ISL_4459824, EPI_ISL_4459825, EPI_ISL_4459827, EPI_ISL_4459828, EPI_ISL_4459831, EPI_ISL_4459832, EPI_ISL_4459836, EPI_ISL_4459838, EPI_ISL_4459840, EPI_ISL_4459841, EPI_ISL_4459842, EPI_ISL_4459843, EPI_ISL_4459845, EPI_ISL_4459846, EPI_ISL_4459847, EPI_ISL_4459849, EPI_ISL_4459850, EPI_ISL_4459851, EPI_ISL_4459853, EPI_ISL_4459854, EPI_ISL_4459857, EPI_ISL_4459859, EPI_ISL_4459860, EPI_ISL_4459862, EPI_ISL_4459864, EPI_ISL_4459869, EPI_ISL_4459870, EPI_ISL_4459871, EPI_ISL_4459872, EPI_ISL_4459873, EPI_ISL_4459874, EPI_ISL_4459875, EPI_ISL_4459876, EPI_ISL_4459877, EPI_ISL_4459878, EPI_ISL_4459881, EPI_ISL_4459883, EPI_ISL_4459885, EPI_ISL_4459888, EPI_ISL_4459889, EPI_ISL_4459890, EPI_ISL_4459892, EPI_ISL_4459894, EPI_ISL_4459895, EPI_ISL_4459897, EPI_ISL_4459898, EPI_ISL_4459909, EPI_ISL_4459910, EPI_ISL_4459911, EPI_ISL_4459912, EPI_ISL_4459916, EPI_ISL_4459917, EPI_ISL_4459918, EPI_ISL_4459919, EPI_ISL_4459920, EPI_ISL_4459923, EPI_ISL_4459926, EPI_ISL_4459927, EPI_ISL_4459928, EPI_ISL_4459929, EPI_ISL_4459931, EPI_ISL_4459932, EPI_ISL_4459933, EPI_ISL_4459937, EPI_ISL_4459939, EPI_ISL_4459940, EPI_ISL_4459941, EPI_ISL_4459943, EPI_ISL_4459944, EPI_ISL_4459946, EPI_ISL_4459947, EPI_ISL_4459948, EPI_ISL_4459949, EPI_ISL_4459950, EPI_ISL_4459952, EPI_ISL_4459956, EPI_ISL_4459958, EPI_ISL_4459961, EPI_ISL_4459962, EPI_ISL_4459963, EPI_ISL_4459964, EPI_ISL_4459965, EPI_ISL_4459966, EPI_ISL_4459967, EPI_ISL_4459969, EPI_ISL_4459970, EPI_ISL_4459972, EPI_ISL_4459973, EPI_ISL_4459974, EPI_ISL_4459975, EPI_ISL_4459979, EPI_ISL_4459980, EPI_ISL_4459981, EPI_ISL_4459982, EPI_ISL_4459983, EPI_ISL_4459985, EPI_ISL_4459987, EPI_ISL_4459988, EPI_ISL_4459989, EPI_ISL_4459990, EPI_ISL_4459991, EPI_ISL_4459993, EPI_ISL_4459995, EPI_ISL_4459997, EPI_ISL_4459998, EPI_ISL_4460000, EPI_ISL_4460002, EPI_ISL_4460004, EPI_ISL_4460005, EPI_ISL_4460007, EPI_ISL_4460009, EPI_ISL_4460011, EPI_ISL_4460014, EPI_ISL_4460015, EPI_ISL_4460016, EPI_ISL_4460017, EPI_ISL_4460020, EPI_ISL_4460021, EPI_ISL_4460024, EPI_ISL_4460025, EPI_ISL_4460026, EPI_ISL_4460030, EPI_ISL_4460031, EPI_ISL_4460033, EPI_ISL_4460036, EPI_ISL_4460037, EPI_ISL_4460038, EPI_ISL_4460039, EPI_ISL_4460041, EPI_ISL_4460043, EPI_ISL_4460044, EPI_ISL_4460046, EPI_ISL_4460047, EPI_ISL_4460049, EPI_ISL_4460050, EPI_ISL_4460051, EPI_ISL_4467168, EPI_ISL_4470294, EPI_ISL_4470295, EPI_ISL_4470296, EPI_ISL_4470297, EPI_ISL_4470298, EPI_ISL_4470299, EPI_ISL_4470301, EPI_ISL_4470302, EPI_ISL_4470303, EPI_ISL_4470304, EPI_ISL_4470305, EPI_ISL_4470306, EPI_ISL_4470307, EPI_ISL_4470308, EPI_ISL_4470309, EPI_ISL_4470311, EPI_ISL_4470315, EPI_ISL_4470316, EPI_ISL_4470317, EPI_ISL_4470318, EPI_ISL_4470319, EPI_ISL_4470320, EPI_ISL_4470321, EPI_ISL_4470322, EPI_ISL_4470323, EPI_ISL_4470324, EPI_ISL_4470325, EPI_ISL_4470326, EPI_ISL_4473539, EPI_ISL_4473540, EPI_ISL_4473542, EPI_ISL_4473544, EPI_ISL_4473546, EPI_ISL_4473548, EPI_ISL_4473550, EPI_ISL_4473551, EPI_ISL_4473555, EPI_ISL_4473557, EPI_ISL_4473560, EPI_ISL_4473563, EPI_ISL_4473565, EPI_ISL_4473566, EPI_ISL_4473569, EPI_ISL_4473571, EPI_ISL_4473573, EPI_ISL_4473575, EPI_ISL_4473576, EPI_ISL_4473582, EPI_ISL_4473587, EPI_ISL_4473589, EPI_ISL_4473594, EPI_ISL_4473596, EPI_ISL_4473600, EPI_ISL_4473604, EPI_ISL_4473606, EPI_ISL_4473608, EPI_ISL_4473611, EPI_ISL_4473613, EPI_ISL_4473615, EPI_ISL_4473616, EPI_ISL_4473618, EPI_ISL_4473620, EPI_ISL_4473622, EPI_ISL_4473623, EPI_ISL_4473625, EPI_ISL_4473627, EPI_ISL_4473629, EPI_ISL_4473634, EPI_ISL_4473635, EPI_ISL_4473639, EPI_ISL_4473641, EPI_ISL_4473645, EPI_ISL_4473647, EPI_ISL_4473648, EPI_ISL_4473650, EPI_ISL_4473652, EPI_ISL_4473653, EPI_ISL_4473655, EPI_ISL_4473657, EPI_ISL_4473659, EPI_ISL_4473660, EPI_ISL_4473662, EPI_ISL_4473664, EPI_ISL_4473666, EPI_ISL_4473668, EPI_ISL_4473670, EPI_ISL_4473672, EPI_ISL_4473673, EPI_ISL_4473675, EPI_ISL_4473680, EPI_ISL_4473682, EPI_ISL_4473684, EPI_ISL_4473686, EPI_ISL_4473691, EPI_ISL_4473693, EPI_ISL_4473697, EPI_ISL_4473699, EPI_ISL_4473701, EPI_ISL_4473702, EPI_ISL_4473710, EPI_ISL_4473712, EPI_ISL_4473714, EPI_ISL_4473717, EPI_ISL_4473719, EPI_ISL_4473721, EPI_ISL_4473723, EPI_ISL_4473725, EPI_ISL_4473726, EPI_ISL_4473728, EPI_ISL_4473730, EPI_ISL_4473731, EPI_ISL_4473735, EPI_ISL_4473736, EPI_ISL_4473738, EPI_ISL_4473740, EPI_ISL_4473741, EPI_ISL_4473743, EPI_ISL_4473745, EPI_ISL_4473748, EPI_ISL_4473750, EPI_ISL_4473752, EPI_ISL_4473753, EPI_ISL_4473759, EPI_ISL_4473762, EPI_ISL_4473764, EPI_ISL_4473765, EPI_ISL_4473767, EPI_ISL_4473769, EPI_ISL_4473773, EPI_ISL_4473774, EPI_ISL_4473776, EPI_ISL_4473778, EPI_ISL_4473780, EPI_ISL_4473782, EPI_ISL_4473783, EPI_ISL_4473785, EPI_ISL_4473787, EPI_ISL_4473789, EPI_ISL_4473791, EPI_ISL_4473792, EPI_ISL_4473794, EPI_ISL_4473796, EPI_ISL_4473798, EPI_ISL_4473799, EPI_ISL_4473803, EPI_ISL_4473804, EPI_ISL_4473806, EPI_ISL_4473808, EPI_ISL_4473809, EPI_ISL_4473811, EPI_ISL_4473813, EPI_ISL_4473818, EPI_ISL_4473819, EPI_ISL_4473825, EPI_ISL_4473827, EPI_ISL_4473835, EPI_ISL_4473836, EPI_ISL_4473840, EPI_ISL_4473842, EPI_ISL_4473860, EPI_ISL_4473864, EPI_ISL_4473865, EPI_ISL_4473867, EPI_ISL_4473869, EPI_ISL_4473873, EPI_ISL_4473874, EPI_ISL_4473876, EPI_ISL_4473878, EPI_ISL_4473881, EPI_ISL_4473883, EPI_ISL_4473885, EPI_ISL_4473890, EPI_ISL_4473893, EPI_ISL_4473895, EPI_ISL_4473898, EPI_ISL_4473900, EPI_ISL_4473902, EPI_ISL_4473904, EPI_ISL_4473906, EPI_ISL_4473908, EPI_ISL_4473909, EPI_ISL_4473911, EPI_ISL_4473915, EPI_ISL_4473916, EPI_ISL_4473917, EPI_ISL_4473919, EPI_ISL_4473920, EPI_ISL_4473921, EPI_ISL_4473922, EPI_ISL_4473923, EPI_ISL_4473924, EPI_ISL_4473926, EPI_ISL_4473928, EPI_ISL_4473929, EPI_ISL_4473930, EPI_ISL_4473931, EPI_ISL_4473933, EPI_ISL_4473934, EPI_ISL_4473935, EPI_ISL_4473938, EPI_ISL_4473939, EPI_ISL_4473940, EPI_ISL_4473941, EPI_ISL_4473942, EPI_ISL_4473943, EPI_ISL_4473944, EPI_ISL_4473945, EPI_ISL_4473947, EPI_ISL_4473948, EPI_ISL_4473949, EPI_ISL_4473952, EPI_ISL_4473953, EPI_ISL_4473954, EPI_ISL_4473955, EPI_ISL_4473956, EPI_ISL_4473960, EPI_ISL_4473961, EPI_ISL_4473962, EPI_ISL_4473963, EPI_ISL_4473964, EPI_ISL_4473965, EPI_ISL_4473966, EPI_ISL_4473967, EPI_ISL_4473968, EPI_ISL_4473969, EPI_ISL_4473971, EPI_ISL_4473972, EPI_ISL_4473973, EPI_ISL_4473976, EPI_ISL_4473977, EPI_ISL_4473978, EPI_ISL_4473979, EPI_ISL_4473980, EPI_ISL_4473981, EPI_ISL_4473982, EPI_ISL_4473983, EPI_ISL_4473984, EPI_ISL_4473988, EPI_ISL_4473989, EPI_ISL_4473991, EPI_ISL_4473993, EPI_ISL_4473994, EPI_ISL_4473995, EPI_ISL_4473996, EPI_ISL_4473998, EPI_ISL_4473999, EPI_ISL_4474000, EPI_ISL_4474002, EPI_ISL_4474004, EPI_ISL_4474005, EPI_ISL_4474006, EPI_ISL_4474007, EPI_ISL_4474008, EPI_ISL_4474010, EPI_ISL_4474011, EPI_ISL_4474012, EPI_ISL_4474014, EPI_ISL_4474015, EPI_ISL_4474016, EPI_ISL_4474017, EPI_ISL_4474020, EPI_ISL_4474021, EPI_ISL_4474022, EPI_ISL_4474024, EPI_ISL_4474025, EPI_ISL_4474026, EPI_ISL_4474027, EPI_ISL_4474031, EPI_ISL_4474032, EPI_ISL_4474035, EPI_ISL_4474037, EPI_ISL_4474039, EPI_ISL_4474041, EPI_ISL_4475712, EPI_ISL_4475713, EPI_ISL_4475714, EPI_ISL_4475716, EPI_ISL_4475721, EPI_ISL_4475722, EPI_ISL_4475726, EPI_ISL_4475728, EPI_ISL_4475729, EPI_ISL_4475730, EPI_ISL_4475731, EPI_ISL_4475732, EPI_ISL_4475733, EPI_ISL_4475734, EPI_ISL_4475735, EPI_ISL_4475736, EPI_ISL_4475737, EPI_ISL_4475738, EPI_ISL_4475739, EPI_ISL_4475741, EPI_ISL_4475742, EPI_ISL_4475743, EPI_ISL_4475744, EPI_ISL_4475745, EPI_ISL_4497936, EPI_ISL_4497937, EPI_ISL_4497939, EPI_ISL_4497941, EPI_ISL_4497942, EPI_ISL_4497943, EPI_ISL_4497945, EPI_ISL_4497946, EPI_ISL_4497947, EPI_ISL_4497948, EPI_ISL_4497949, EPI_ISL_4497950, EPI_ISL_4497952, EPI_ISL_4497953, EPI_ISL_4497954, EPI_ISL_4497956, EPI_ISL_4497957, EPI_ISL_4497958, EPI_ISL_4497959, EPI_ISL_4497960, EPI_ISL_4497963, EPI_ISL_4497965, EPI_ISL_4497966, EPI_ISL_4497967, EPI_ISL_4497968, EPI_ISL_4497970, EPI_ISL_4497971, EPI_ISL_4497972, EPI_ISL_4497974, EPI_ISL_4497975, EPI_ISL_4497976, EPI_ISL_4497977, EPI_ISL_4497979, EPI_ISL_4497981, EPI_ISL_4497983, EPI_ISL_4497986, EPI_ISL_4497987, EPI_ISL_4497988, EPI_ISL_4497992, EPI_ISL_4497993, EPI_ISL_4497994, EPI_ISL_4497995, EPI_ISL_4497996, EPI_ISL_4497997, EPI_ISL_4497998, EPI_ISL_4497999, EPI_ISL_4498000, EPI_ISL_4498002, EPI_ISL_4498003, EPI_ISL_4498004, EPI_ISL_4498005, EPI_ISL_4498006, EPI_ISL_4498007, EPI_ISL_4498008, EPI_ISL_4498009, EPI_ISL_4498011, EPI_ISL_4498012, EPI_ISL_4498013, EPI_ISL_4498016, EPI_ISL_4498019, EPI_ISL_4498020, EPI_ISL_4498022, EPI_ISL_4498023, EPI_ISL_4498025, EPI_ISL_4498027, EPI_ISL_4498029, EPI_ISL_4498030, EPI_ISL_4498032, EPI_ISL_4498033, EPI_ISL_4498034, EPI_ISL_4498036, EPI_ISL_4498037, EPI_ISL_4498038, EPI_ISL_4498039, EPI_ISL_4498040, EPI_ISL_4498043, EPI_ISL_4498044, EPI_ISL_4498045, EPI_ISL_4498046, EPI_ISL_4498047, EPI_ISL_4498048, EPI_ISL_4498049, EPI_ISL_4498050, EPI_ISL_4498051, EPI_ISL_4498052, EPI_ISL_4498053, EPI_ISL_4498054, EPI_ISL_4498056, EPI_ISL_4498057, EPI_ISL_4498058, EPI_ISL_4498059, EPI_ISL_4498062
National Centre for Disease control (NCDC)	NCDC/CSIR-IGIB	Mahesh S. Dhar1* et al	EPI_ISL_636738, EPI_ISL_636739, EPI_ISL_636740, EPI_ISL_636741, EPI_ISL_636742, EPI_ISL_636743, EPI_ISL_636744, EPI_ISL_636745, EPI_ISL_636746, EPI_ISL_636747, EPI_ISL_636748, EPI_ISL_636749, EPI_ISL_636750, EPI_ISL_636751, EPI_ISL_636752, EPI_ISL_636753, EPI_ISL_636754, EPI_ISL_636755, EPI_ISL_636756, EPI_ISL_636757, EPI_ISL_636758, EPI_ISL_636759, EPI_ISL_636760, EPI_ISL_636761, EPI_ISL_636762, EPI_ISL_636763, EPI_ISL_636764, EPI_ISL_636765, EPI_ISL_636766, EPI_ISL_636767, EPI_ISL_636768, EPI_ISL_636769, EPI_ISL_636770, EPI_ISL_636771, EPI_ISL_636772, EPI_ISL_636773, EPI_ISL_636774, EPI_ISL_636775, EPI_ISL_636776, EPI_ISL_636777, EPI_ISL_636778, EPI_ISL_636779, EPI_ISL_636780, EPI_ISL_636781, EPI_ISL_636782, EPI_ISL_636783, EPI_ISL_636784, EPI_ISL_636785, EPI_ISL_636786, EPI_ISL_636787, EPI_ISL_636788, EPI_ISL_636789, EPI_ISL_636790, EPI_ISL_636791, EPI_ISL_636792, EPI_ISL_636793, EPI_ISL_636794, EPI_ISL_636795, EPI_ISL_636796, EPI_ISL_636797, EPI_ISL_636798, EPI_ISL_636799, EPI_ISL_636800, EPI_ISL_636801, EPI_ISL_636802, EPI_ISL_636803, EPI_ISL_636804, EPI_ISL_636805, EPI_ISL_636806, EPI_ISL_636807, EPI_ISL_636808, EPI_ISL_636809, EPI_ISL_636810, EPI_ISL_636811, EPI_ISL_636812, EPI_ISL_636813, EPI_ISL_636814, EPI_ISL_636815, EPI_ISL_636816, EPI_ISL_636817, EPI_ISL_636818, EPI_ISL_636819, EPI_ISL_636820, EPI_ISL_636821, EPI_ISL_636822, EPI_ISL_636823, EPI_ISL_636824, EPI_ISL_636825, EPI_ISL_636826, EPI_ISL_636827, EPI_ISL_636828, EPI_ISL_636829, EPI_ISL_636830, EPI_ISL_636831, EPI_ISL_636832, EPI_ISL_636833
National Centre for Disease control (NCDC)	NCDC/CSIR-IGIB	Pramod Kumar# et al	EPI_ISL_436413, EPI_ISL_436414, EPI_ISL_436415, EPI_ISL_436416, EPI_ISL_436417, EPI_ISL_436418, EPI_ISL_436419, EPI_ISL_436420, EPI_ISL_436421, EPI_ISL_436422, EPI_ISL_436423, EPI_ISL_436424, EPI_ISL_436425, EPI_ISL_436426, EPI_ISL_436427, EPI_ISL_436428, EPI_ISL_436429, EPI_ISL_436430, EPI_ISL_436431, EPI_ISL_436432, EPI_ISL_436433, EPI_ISL_436434, EPI_ISL_436435, EPI_ISL_436436, EPI_ISL_436437, EPI_ISL_436438, EPI_ISL_436439, EPI_ISL_436440, EPI_ISL_436441, EPI_ISL_436442, EPI_ISL_436443, EPI_ISL_436444, EPI_ISL_436445, EPI_ISL_436446, EPI_ISL_436447, EPI_ISL_436448, EPI_ISL_436449, EPI_ISL_436450, EPI_ISL_436451, EPI_ISL_436452, EPI_ISL_436453, EPI_ISL_436454, EPI_ISL_436455, EPI_ISL_436456, EPI_ISL_436457, EPI_ISL_436458, EPI_ISL_436459, EPI_ISL_436460, EPI_ISL_436461, EPI_ISL_436462, EPI_ISL_436463, EPI_ISL_482491, EPI_ISL_482492, EPI_ISL_482493, EPI_ISL_482494, EPI_ISL_482495, EPI_ISL_482496, EPI_ISL_482497, EPI_ISL_482498, EPI_ISL_482499, EPI_ISL_482500, EPI_ISL_482501, EPI_ISL_482502, EPI_ISL_482503, EPI_ISL_482504, EPI_ISL_482505, EPI_ISL_482506, EPI_ISL_482507, EPI_ISL_482508, EPI_ISL_482509, EPI_ISL_482510, EPI_ISL_482511, EPI_ISL_482512, EPI_ISL_482513, EPI_ISL_482514, EPI_ISL_482515, EPI_ISL_482516, EPI_ISL_482517, EPI_ISL_482518, EPI_ISL_482519, EPI_ISL_482520, EPI_ISL_482521, EPI_ISL_482522, EPI_ISL_482523, EPI_ISL_482524, EPI_ISL_482525, EPI_ISL_482526, EPI_ISL_482527, EPI_ISL_482528, EPI_ISL_482529, EPI_ISL_482530, EPI_ISL_482531, EPI_ISL_482532, EPI_ISL_482533, EPI_ISL_482534, EPI_ISL_482535, EPI_ISL_482536, EPI_ISL_482537, EPI_ISL_482538, EPI_ISL_482539, EPI_ISL_482540, EPI_ISL_482541, EPI_ISL_482542, EPI_ISL_482543, EPI_ISL_482544, EPI_ISL_482545, EPI_ISL_482546, EPI_ISL_482547, EPI_ISL_482548, EPI_ISL_482549, EPI_ISL_482550, EPI_ISL_482551, EPI_ISL_482552, EPI_ISL_482553, EPI_ISL_482554, EPI_ISL_482555, EPI_ISL_482556, EPI_ISL_482557, EPI_ISL_482558, EPI_ISL_482559, EPI_ISL_482560, EPI_ISL_482561, EPI_ISL_482562, EPI_ISL_482563, EPI_ISL_482564, EPI_ISL_482565, EPI_ISL_482566, EPI_ISL_482567, EPI_ISL_482568, EPI_ISL_482569, EPI_ISL_482570, EPI_ISL_482571, EPI_ISL_482572, EPI_ISL_482573, EPI_ISL_482574, EPI_ISL_482587, EPI_ISL_482588, EPI_ISL_482589, EPI_ISL_482590, EPI_ISL_482591, EPI_ISL_482592, EPI_ISL_482593, EPI_ISL_482594, EPI_ISL_482595, EPI_ISL_482596, EPI_ISL_482597, EPI_ISL_482598, EPI_ISL_482599, EPI_ISL_482600, EPI_ISL_482601, EPI_ISL_482602, EPI_ISL_482603, EPI_ISL_482604, EPI_ISL_482605, EPI_ISL_482606, EPI_ISL_482607, EPI_ISL_482608, EPI_ISL_482609, EPI_ISL_482610, EPI_ISL_482611, EPI_ISL_482612, EPI_ISL_482613, EPI_ISL_482614, EPI_ISL_482615, EPI_ISL_482616, EPI_ISL_482617, EPI_ISL_482618, EPI_ISL_482619, EPI_ISL_482620, EPI_ISL_482621, EPI_ISL_482622, EPI_ISL_482623, EPI_ISL_482624, EPI_ISL_482625, EPI_ISL_482626, EPI_ISL_482627, EPI_ISL_482628, EPI_ISL_482629, EPI_ISL_482630, EPI_ISL_482631, EPI_ISL_482632, EPI_ISL_482633, EPI_ISL_482634, EPI_ISL_482635, EPI_ISL_482636, EPI_ISL_482637, EPI_ISL_482638, EPI_ISL_482639, EPI_ISL_482640, EPI_ISL_482641, EPI_ISL_482642, EPI_ISL_482643, EPI_ISL_482644, EPI_ISL_482645, EPI_ISL_482646, EPI_ISL_482647, EPI_ISL_482648, EPI_ISL_482649, EPI_ISL_482650, EPI_ISL_482651, EPI_ISL_482652, EPI_ISL_482653, EPI_ISL_482654, EPI_ISL_482655, EPI_ISL_482656, EPI_ISL_482657, EPI_ISL_482658, EPI_ISL_482659, EPI_ISL_482660, EPI_ISL_482661, EPI_ISL_482662, EPI_ISL_482663, EPI_ISL_482664, EPI_ISL_482665, EPI_ISL_482666, EPI_ISL_482667, EPI_ISL_482668, EPI_ISL_482669, EPI_ISL_482670, EPI_ISL_482671
National Centre for Disease control (NCDC), CSIR-Institute of Genomics and Integrative Biology (CSIR-IGIB)	NCDC/CSIR-IGIB	Pramod Kumar et al	EPI_ISL_435060, EPI_ISL_435061, EPI_ISL_435062, EPI_ISL_435063, EPI_ISL_435064, EPI_ISL_435065, EPI_ISL_435066, EPI_ISL_435067, EPI_ISL_435068, EPI_ISL_435069, EPI_ISL_435070, EPI_ISL_435071, EPI_ISL_435072, EPI_ISL_435073, EPI_ISL_435074, EPI_ISL_435075, EPI_ISL_435076, EPI_ISL_435077, EPI_ISL_435078, EPI_ISL_435079, EPI_ISL_435080, EPI_ISL_435081, EPI_ISL_435082, EPI_ISL_435083, EPI_ISL_435084, EPI_ISL_435085, EPI_ISL_435086, EPI_ISL_435087, EPI_ISL_435088, EPI_ISL_435089, EPI_ISL_435090, EPI_ISL_435091, EPI_ISL_435092, EPI_ISL_435093, EPI_ISL_435094, EPI_ISL_435095, EPI_ISL_435096, EPI_ISL_435097, EPI_ISL_435098, EPI_ISL_435099, EPI_ISL_435100, EPI_ISL_435101, EPI_ISL_435102, EPI_ISL_435103, EPI_ISL_435104, EPI_ISL_435105, EPI_ISL_435106, EPI_ISL_435107, EPI_ISL_435108, EPI_ISL_435109, EPI_ISL_435110, EPI_ISL_435111, EPI_ISL_435112
National Centre for Infectious Diseases	Programme in Emerging Infectious Diseases, Duke-NUS Medical School	Danielle E Anderson et al	EPI_ISL_407988, EPI_ISL_410535, EPI_ISL_414378, EPI_ISL_414379, EPI_ISL_414380, EPI_ISL_420099, EPI_ISL_420100, EPI_ISL_420101, EPI_ISL_420102, EPI_ISL_420103, EPI_ISL_420104, EPI_ISL_420105, EPI_ISL_420106, EPI_ISL_420107, EPI_ISL_420108, EPI_ISL_420109, EPI_ISL_420110, EPI_ISL_420111
National Food and Veterinary Risk Assessment Institute	Lithuanian University of Health Sciences, Molecular cardiology lab.	Lukas Zemaitis et al	EPI_ISL_851055, EPI_ISL_851056, EPI_ISL_851057, EPI_ISL_851058, EPI_ISL_851059, EPI_ISL_851060, EPI_ISL_851061
National Food and Veterinary Risk Assessment Institute	National Public Health Surveillance Laboratory	Lukas Zemaitis et al	EPI_ISL_2095917, EPI_ISL_2095918, EPI_ISL_2095919, EPI_ISL_2095920, EPI_ISL_2095921, EPI_ISL_2095946, EPI_ISL_2095947, EPI_ISL_2095948, EPI_ISL_2095949, EPI_ISL_2095950, EPI_ISL_2095951, EPI_ISL_2095952, EPI_ISL_2095953, EPI_ISL_2095954, EPI_ISL_2095955, EPI_ISL_2095956, EPI_ISL_2095957, EPI_ISL_2095958, EPI_ISL_2095959, EPI_ISL_2095960, EPI_ISL_2095961, EPI_ISL_2095962, EPI_ISL_2095963, EPI_ISL_2095964, EPI_ISL_2095965, EPI_ISL_2095966, EPI_ISL_2095967, EPI_ISL_2095968, EPI_ISL_2095969, EPI_ISL_2095975, EPI_ISL_2095976, EPI_ISL_2095977, EPI_ISL_2095978, EPI_ISL_2095979, EPI_ISL_2096000, EPI_ISL_2096001, EPI_ISL_2096002, EPI_ISL_2096003, EPI_ISL_2096004, EPI_ISL_2096005, EPI_ISL_2096006, EPI_ISL_2096007, EPI_ISL_2096008, EPI_ISL_2096009, EPI_ISL_2096010, EPI_ISL_2096011, EPI_ISL_2096012, EPI_ISL_2096013, EPI_ISL_2096014, EPI_ISL_2096015, EPI_ISL_2096016, EPI_ISL_2096017, EPI_ISL_2096018, EPI_ISL_2096019, EPI_ISL_2096020, EPI_ISL_2096021, EPI_ISL_2096022, EPI_ISL_2096023, EPI_ISL_2096024, EPI_ISL_2096025, EPI_ISL_2096026, EPI_ISL_2096027, EPI_ISL_2096028, EPI_ISL_2096029, EPI_ISL_2096030, EPI_ISL_2096031, EPI_ISL_2096032, EPI_ISL_2096033, EPI_ISL_2096034, EPI_ISL_2096035, EPI_ISL_2096036, EPI_ISL_2096037, EPI_ISL_2096038, EPI_ISL_2096039, EPI_ISL_2096040, EPI_ISL_2096041, EPI_ISL_2096042, EPI_ISL_2096043, EPI_ISL_2096044, EPI_ISL_2096045, EPI_ISL_2096046, EPI_ISL_2096047, EPI_ISL_2096048, EPI_ISL_2096049, EPI_ISL_2096050, EPI_ISL_2096051
National Food and Veterinary Risk Assessment Institute	Vilnius University Hospital Santaros Klinikos, Center of Laboratory Medicine	Daniel Naumovas et al	EPI_ISL_1324561, EPI_ISL_1324562, EPI_ISL_1324564, EPI_ISL_1324565, EPI_ISL_1324566, EPI_ISL_1324567, EPI_ISL_1324568, EPI_ISL_1661755, EPI_ISL_1661806, EPI_ISL_1661816, EPI_ISL_1661827, EPI_ISL_1661838, EPI_ISL_1758149, EPI_ISL_1758157, EPI_ISL_1758165, EPI_ISL_1908678
National Food and Veterinary Risk Assessment Institute	Vilnius University Hospital Santaros Klinikos, Center of Laboratory Medicine	Dovile Ezerskyte et al	EPI_ISL_1384722, EPI_ISL_1384723, EPI_ISL_1384724, EPI_ISL_1384725, EPI_ISL_1384726, EPI_ISL_1384727, EPI_ISL_1384728, EPI_ISL_1384729, EPI_ISL_1384730, EPI_ISL_1384731, EPI_ISL_1384732, EPI_ISL_1384733, EPI_ISL_1384734, EPI_ISL_1384735, EPI_ISL_1384736, EPI_ISL_1384737, EPI_ISL_1384738, EPI_ISL_1384739, EPI_ISL_1384740, EPI_ISL_1384741, EPI_ISL_1384742, EPI_ISL_1384743, EPI_ISL_1384744, EPI_ISL_1384745, EPI_ISL_1384746, EPI_ISL_1384747, EPI_ISL_1384748, EPI_ISL_1384749, EPI_ISL_1384750, EPI_ISL_1384751, EPI_ISL_1384752, EPI_ISL_1384753, EPI_ISL_1384754, EPI_ISL_1384755, EPI_ISL_1384756, EPI_ISL_1384757, EPI_ISL_1384758, EPI_ISL_1384759, EPI_ISL_1384760, EPI_ISL_1384761, EPI_ISL_1384762, EPI_ISL_1384763, EPI_ISL_1384764, EPI_ISL_1384765, EPI_ISL_1384766, EPI_ISL_1384767, EPI_ISL_1384768, EPI_ISL_1384769, EPI_ISL_1384770, EPI_ISL_1384771, EPI_ISL_1384772, EPI_ISL_1384773, EPI_ISL_1396401, EPI_ISL_1396402, EPI_ISL_1396403, EPI_ISL_1585703, EPI_ISL_1585704, EPI_ISL_1585705, EPI_ISL_1585706, EPI_ISL_1585707, EPI_ISL_1585708, EPI_ISL_1585709, EPI_ISL_1585710, EPI_ISL_1585711, EPI_ISL_1585712, EPI_ISL_1585713, EPI_ISL_1585714, EPI_ISL_1585715, EPI_ISL_1585716, EPI_ISL_1585717, EPI_ISL_1585718, EPI_ISL_1585719, EPI_ISL_1585720, EPI_ISL_1585721, EPI_ISL_1585722, EPI_ISL_1585723, EPI_ISL_1585724, EPI_ISL_1585725, EPI_ISL_1585726, EPI_ISL_1585727, EPI_ISL_1585728, EPI_ISL_1585729, EPI_ISL_1585730, EPI_ISL_1585731, EPI_ISL_1585732, EPI_ISL_1585733, EPI_ISL_1585734, EPI_ISL_1585735, EPI_ISL_1585736, EPI_ISL_1585737, EPI_ISL_1585738, EPI_ISL_1585739, EPI_ISL_1585740, EPI_ISL_1585741, EPI_ISL_1585742, EPI_ISL_1585743, EPI_ISL_1585744, EPI_ISL_1585745, EPI_ISL_1585746, EPI_ISL_1585747, EPI_ISL_1585748, EPI_ISL_1585749, EPI_ISL_1585750, EPI_ISL_1585751, EPI_ISL_1585752, EPI_ISL_1585753, EPI_ISL_1585754, EPI_ISL_1585755, EPI_ISL_1585756, EPI_ISL_1585757, EPI_ISL_1585758, EPI_ISL_1585759, EPI_ISL_1585760, EPI_ISL_1585761, EPI_ISL_1585762, EPI_ISL_1585763, EPI_ISL_1585764, EPI_ISL_1585765, EPI_ISL_1585766, EPI_ISL_1585767, EPI_ISL_1585768, EPI_ISL_1585769, EPI_ISL_1585770, EPI_ISL_1585771, EPI_ISL_1585772, EPI_ISL_1585773, EPI_ISL_1661770, EPI_ISL_1661781, EPI_ISL_1661792, EPI_ISL_1661803, EPI_ISL_1661814, EPI_ISL_1758115, EPI_ISL_1758126, EPI_ISL_1758135
National Food and Veterinary Risk Assessment Institute	Vilnius University Hospital Santaros Klinikos, Center of Laboratory Medicine	Gytis Dudas et al	EPI_ISL_1220880, EPI_ISL_1220881, EPI_ISL_1220882, EPI_ISL_1220883, EPI_ISL_1220884, EPI_ISL_1220886, EPI_ISL_1220887, EPI_ISL_1220888, EPI_ISL_1220889, EPI_ISL_1220890, EPI_ISL_1220891, EPI_ISL_1220892, EPI_ISL_1220893, EPI_ISL_1252671, EPI_ISL_1252672, EPI_ISL_1252673, EPI_ISL_1252674, EPI_ISL_1252675, EPI_ISL_1252676, EPI_ISL_1252677, EPI_ISL_1252678, EPI_ISL_1252679, EPI_ISL_1252680, EPI_ISL_1252681, EPI_ISL_1252682, EPI_ISL_1252683, EPI_ISL_1252684, EPI_ISL_1252685, EPI_ISL_1252686, EPI_ISL_1252687, EPI_ISL_1252688, EPI_ISL_1252689, EPI_ISL_1252690, EPI_ISL_1252691, EPI_ISL_1252693, EPI_ISL_1252694, EPI_ISL_1252695, EPI_ISL_1252697, EPI_ISL_1252698, EPI_ISL_1252699, EPI_ISL_1252700, EPI_ISL_1252701, EPI_ISL_1252702, EPI_ISL_1252704, EPI_ISL_1252706, EPI_ISL_1252707, EPI_ISL_1252708, EPI_ISL_1252709, EPI_ISL_1252710, EPI_ISL_1252711, EPI_ISL_1252712, EPI_ISL_1252713, EPI_ISL_1252714, EPI_ISL_1252715, EPI_ISL_1252716, EPI_ISL_1252717, EPI_ISL_1252718, EPI_ISL_1252719, EPI_ISL_1252720, EPI_ISL_1252721, EPI_ISL_1252722, EPI_ISL_1252724, EPI_ISL_1252725, EPI_ISL_1252732, EPI_ISL_1252735, EPI_ISL_1252736, EPI_ISL_1252737, EPI_ISL_1252740, EPI_ISL_1252741, EPI_ISL_1252742, EPI_ISL_1252743, EPI_ISL_1252745, EPI_ISL_1252746, EPI_ISL_1252747, EPI_ISL_1252748, EPI_ISL_1252749, EPI_ISL_1252750, EPI_ISL_1252751, EPI_ISL_1252752, EPI_ISL_1252753, EPI_ISL_1252754, EPI_ISL_1252755, EPI_ISL_1252756, EPI_ISL_1252757, EPI_ISL_1252758, EPI_ISL_1252759, EPI_ISL_1252760, EPI_ISL_1252761, EPI_ISL_1252762, EPI_ISL_1252763, EPI_ISL_1252764, EPI_ISL_1252765, EPI_ISL_1252766, EPI_ISL_1252767, EPI_ISL_1252768, EPI_ISL_1252769, EPI_ISL_1252770, EPI_ISL_1252771, EPI_ISL_1252772, EPI_ISL_1252773, EPI_ISL_1252774, EPI_ISL_1252775, EPI_ISL_1252776, EPI_ISL_1252777, EPI_ISL_1252778, EPI_ISL_1252779, EPI_ISL_1252780, EPI_ISL_1252781, EPI_ISL_1252782, EPI_ISL_1252783, EPI_ISL_1252784, EPI_ISL_1252785, EPI_ISL_1252786, EPI_ISL_1252787, EPI_ISL_1252788, EPI_ISL_1252789, EPI_ISL_1252790, EPI_ISL_1252791, EPI_ISL_1252792, EPI_ISL_1252793, EPI_ISL_1252794, EPI_ISL_1252795, EPI_ISL_1252796, EPI_ISL_1252797, EPI_ISL_1252798, EPI_ISL_1252799, EPI_ISL_1252800, EPI_ISL_1252801, EPI_ISL_1252802, EPI_ISL_1252803, EPI_ISL_1252804, EPI_ISL_1252810, EPI_ISL_1252811, EPI_ISL_1252812, EPI_ISL_1252813, EPI_ISL_1252814, EPI_ISL_1324660, EPI_ISL_1324661, EPI_ISL_1324662, EPI_ISL_1324663, EPI_ISL_1324664, EPI_ISL_1330166, EPI_ISL_1330176, EPI_ISL_1330183, EPI_ISL_1330224, EPI_ISL_1330232, EPI_ISL_1330240, EPI_ISL_1330248, EPI_ISL_1330251, EPI_ISL_1330254, EPI_ISL_1398489, EPI_ISL_1398490, EPI_ISL_1398491, EPI_ISL_1398492, EPI_ISL_1398493, EPI_ISL_1398494, EPI_ISL_1398495, EPI_ISL_1398496, EPI_ISL_1398497, EPI_ISL_1398498, EPI_ISL_1398499, EPI_ISL_1398500, EPI_ISL_1398501, EPI_ISL_1398502, EPI_ISL_1398503, EPI_ISL_1398504, EPI_ISL_1398505, EPI_ISL_1398506, EPI_ISL_1398507, EPI_ISL_1398508, EPI_ISL_1398509, EPI_ISL_1398510, EPI_ISL_1398511, EPI_ISL_1398512, EPI_ISL_1398513, EPI_ISL_1398514, EPI_ISL_1398515, EPI_ISL_1398516, EPI_ISL_1398517, EPI_ISL_1398518, EPI_ISL_1398519, EPI_ISL_1398520, EPI_ISL_1398521, EPI_ISL_1398522, EPI_ISL_1398523, EPI_ISL_1661757, EPI_ISL_1661768, EPI_ISL_1661779, EPI_ISL_1661829, EPI_ISL_1661840, EPI_ISL_1661841, EPI_ISL_1758103, EPI_ISL_1758104, EPI_ISL_1758113, EPI_ISL_1758177, EPI_ISL_1908625
National Food and Veterinary Risk Assessment Institute	Vilnius University Hospital Santaros Klinikos, Center of Laboratory Medicine	Ingrida Olendraite et al	EPI_ISL_1315276, EPI_ISL_1315277, EPI_ISL_1315278, EPI_ISL_1315279, EPI_ISL_1315280, EPI_ISL_1315281, EPI_ISL_1315282, EPI_ISL_1315283, EPI_ISL_1315284, EPI_ISL_1315285, EPI_ISL_1315286, EPI_ISL_1315287, EPI_ISL_1315288, EPI_ISL_1315289, EPI_ISL_1315290, EPI_ISL_1315291, EPI_ISL_1315292, EPI_ISL_1315293, EPI_ISL_1315294, EPI_ISL_1315295, EPI_ISL_1315296, EPI_ISL_1315297, EPI_ISL_1315298, EPI_ISL_1315299, EPI_ISL_1315300, EPI_ISL_1315301, EPI_ISL_1315302, EPI_ISL_1315303, EPI_ISL_1315304, EPI_ISL_1327552, EPI_ISL_1661756, EPI_ISL_1661767, EPI_ISL_1661817, EPI_ISL_1661828, EPI_ISL_1661839, EPI_ISL_1756694, EPI_ISL_1756948, EPI_ISL_1758158, EPI_ISL_1758166, EPI_ISL_1758176, EPI_ISL_1908618
National Food and Veterinary Risk Assessment Institute	Vilnius University Hospital Santaros Klinikos, Center of Laboratory Medicine	Ligita Raugaite et al	EPI_ISL_1661782, EPI_ISL_1661793, EPI_ISL_1661804, EPI_ISL_1661825, EPI_ISL_1758127, EPI_ISL_1758136, EPI_ISL_1758147
National Food and Veterinary Risk Assessment Institute	Vilnius University Hospital Santaros Klinikos, Center of Laboratory Medicine	Monika Katenaite et al	EPI_ISL_1661794, EPI_ISL_1661805, EPI_ISL_1661815, EPI_ISL_1661826, EPI_ISL_1661837, EPI_ISL_1758137, EPI_ISL_1758148, EPI_ISL_1758156
National Food and Veterinary Risk Assessment Institute	Vilnius University Hospital Santaros Klinikos, Center of Laboratory Medicine	Rimvydas Norvilas et al	EPI_ISL_1324385, EPI_ISL_1324386, EPI_ISL_1324387, EPI_ISL_1324388, EPI_ISL_1324389, EPI_ISL_1324390, EPI_ISL_1324391, EPI_ISL_1324392, EPI_ISL_1324393, EPI_ISL_1324394, EPI_ISL_1324395, EPI_ISL_1324396, EPI_ISL_1324397, EPI_ISL_1324398, EPI_ISL_1324399, EPI_ISL_1324400, EPI_ISL_1324401, EPI_ISL_1324402, EPI_ISL_1324403, EPI_ISL_1324404, EPI_ISL_1324405, EPI_ISL_1324406, EPI_ISL_1324407, EPI_ISL_1324408, EPI_ISL_1324409, EPI_ISL_1324410, EPI_ISL_1324411, EPI_ISL_1324412, EPI_ISL_1324413, EPI_ISL_1324414, EPI_ISL_1324415, EPI_ISL_1324416, EPI_ISL_1324417, EPI_ISL_1324418, EPI_ISL_1324419, EPI_ISL_1324420, EPI_ISL_1324421, EPI_ISL_1324422, EPI_ISL_1324423, EPI_ISL_1324424, EPI_ISL_1324425, EPI_ISL_1324426, EPI_ISL_1324427, EPI_ISL_1324428, EPI_ISL_1324429, EPI_ISL_1324430, EPI_ISL_1324431, EPI_ISL_1324432, EPI_ISL_1324433, EPI_ISL_1324434, EPI_ISL_1324435, EPI_ISL_1324436, EPI_ISL_1324437, EPI_ISL_1324438, EPI_ISL_1324439, EPI_ISL_1324440, EPI_ISL_1324441, EPI_ISL_1324442, EPI_ISL_1324443, EPI_ISL_1324444, EPI_ISL_1324445, EPI_ISL_1324446, EPI_ISL_1324447, EPI_ISL_1324448, EPI_ISL_1324449, EPI_ISL_1324450, EPI_ISL_1324451, EPI_ISL_1324452, EPI_ISL_1324453, EPI_ISL_1324454, EPI_ISL_1324455, EPI_ISL_1324456, EPI_ISL_1324457, EPI_ISL_1324458, EPI_ISL_1324459, EPI_ISL_1324460, EPI_ISL_1324461, EPI_ISL_1324462, EPI_ISL_1324463, EPI_ISL_1324464, EPI_ISL_1324465, EPI_ISL_1581486, EPI_ISL_1581643, EPI_ISL_1581645, EPI_ISL_1581647, EPI_ISL_1581648, EPI_ISL_1581650, EPI_ISL_1581651, EPI_ISL_1581653, EPI_ISL_1581654, EPI_ISL_1661758, EPI_ISL_1661769, EPI_ISL_1661780, EPI_ISL_1661791, EPI_ISL_1758105, EPI_ISL_1758114, EPI_ISL_1758125
National Food and Veterinary Risk Assessment Institute (NMVRVI)	National Public Health Surveillance Laboratory	Lukas Zemaitis et al	EPI_ISL_1909829, EPI_ISL_1909830, EPI_ISL_1909832, EPI_ISL_1909833, EPI_ISL_1909834, EPI_ISL_1909835, EPI_ISL_1909836, EPI_ISL_1909837, EPI_ISL_1909838, EPI_ISL_1909839, EPI_ISL_1909840, EPI_ISL_1909841, EPI_ISL_1909842, EPI_ISL_1909843, EPI_ISL_1909844, EPI_ISL_1909845, EPI_ISL_1909846, EPI_ISL_1909847, EPI_ISL_1909848, EPI_ISL_1909849, EPI_ISL_1909850, EPI_ISL_1909851, EPI_ISL_1909852, EPI_ISL_1909853, EPI_ISL_1909854, EPI_ISL_1909855, EPI_ISL_1909856, EPI_ISL_1909857, EPI_ISL_1909858, EPI_ISL_1909859, EPI_ISL_1909860, EPI_ISL_1909861, EPI_ISL_1909862, EPI_ISL_1909863, EPI_ISL_1909864, EPI_ISL_1909865, EPI_ISL_1909866, EPI_ISL_1909867, EPI_ISL_1909868, EPI_ISL_1909869, EPI_ISL_1909870, EPI_ISL_1909871, EPI_ISL_1909872, EPI_ISL_1909873, EPI_ISL_1909874, EPI_ISL_1909875, EPI_ISL_1909876, EPI_ISL_1909877, EPI_ISL_1909878, EPI_ISL_1909879, EPI_ISL_1909880, EPI_ISL_1909881, EPI_ISL_1909882, EPI_ISL_1909883, EPI_ISL_1909884, EPI_ISL_1909885, EPI_ISL_1909886, EPI_ISL_1909887, EPI_ISL_1909888, EPI_ISL_1909889, EPI_ISL_1909890, EPI_ISL_1909891, EPI_ISL_1909892, EPI_ISL_1909893, EPI_ISL_1909894, EPI_ISL_1909895, EPI_ISL_1909896, EPI_ISL_1909897, EPI_ISL_1909898, EPI_ISL_1909899, EPI_ISL_1909900, EPI_ISL_1909901, EPI_ISL_1909902, EPI_ISL_1909903, EPI_ISL_1909904, EPI_ISL_1909905, EPI_ISL_1909906, EPI_ISL_1909907, EPI_ISL_1909908, EPI_ISL_1909909, EPI_ISL_1909910, EPI_ISL_1909911, EPI_ISL_1909912, EPI_ISL_1909913, EPI_ISL_1909914, EPI_ISL_1909915, EPI_ISL_1909916, EPI_ISL_1909917, EPI_ISL_1909918, EPI_ISL_1909919, EPI_ISL_1909920, EPI_ISL_1911655, EPI_ISL_1911656, EPI_ISL_1911657, EPI_ISL_1911658, EPI_ISL_1911659, EPI_ISL_1911660, EPI_ISL_1911661, EPI_ISL_1911662, EPI_ISL_1911663, EPI_ISL_1911664, EPI_ISL_1911665, EPI_ISL_1911666, EPI_ISL_1911667, EPI_ISL_1911668, EPI_ISL_1911669, EPI_ISL_1911670, EPI_ISL_1911671, EPI_ISL_1911672, EPI_ISL_1911673, EPI_ISL_1911674, EPI_ISL_1911675, EPI_ISL_1911676, EPI_ISL_1911677, EPI_ISL_1911678, EPI_ISL_1911679, EPI_ISL_1911680, EPI_ISL_1911681, EPI_ISL_1911682, EPI_ISL_1911683, EPI_ISL_1911684, EPI_ISL_1911685, EPI_ISL_1911686, EPI_ISL_1911687, EPI_ISL_1911688, EPI_ISL_1911689, EPI_ISL_1911690, EPI_ISL_1911691, EPI_ISL_1911692, EPI_ISL_1911693, EPI_ISL_1911694, EPI_ISL_1911695, EPI_ISL_1911696, EPI_ISL_1911697, EPI_ISL_1911698, EPI_ISL_1911699, EPI_ISL_1911700, EPI_ISL_1911701, EPI_ISL_1911702, EPI_ISL_1911703, EPI_ISL_1911704, EPI_ISL_1911705, EPI_ISL_1911706, EPI_ISL_1911707, EPI_ISL_1911708, EPI_ISL_1911709, EPI_ISL_1911710, EPI_ISL_1911711, EPI_ISL_1911712, EPI_ISL_1911713, EPI_ISL_1911714, EPI_ISL_1911715, EPI_ISL_1911716, EPI_ISL_1911717, EPI_ISL_1911718, EPI_ISL_1911719, EPI_ISL_1911720, EPI_ISL_1911721, EPI_ISL_1911722, EPI_ISL_1911723, EPI_ISL_1911724, EPI_ISL_1911725, EPI_ISL_1911726, EPI_ISL_1911727, EPI_ISL_1911728, EPI_ISL_1911729, EPI_ISL_1911730, EPI_ISL_1911731, EPI_ISL_1911732, EPI_ISL_1911733, EPI_ISL_1911734, EPI_ISL_1911735, EPI_ISL_1911736, EPI_ISL_1911737, EPI_ISL_1911738, EPI_ISL_1911739, EPI_ISL_1911740, EPI_ISL_1911741, EPI_ISL_1911742, EPI_ISL_1911743
National Genomics Core-Center for DNA Fingerprinting and Diagnostics	National Genomics Core- Center for DNA Fingerprinting and Diagnostics (NGC-CDFD)- DBT's PAN-INDIA-1000 Genome consortium	Ashwin Dalal et al	EPI_ISL_528428, EPI_ISL_528429, EPI_ISL_528603, EPI_ISL_528604, EPI_ISL_528605, EPI_ISL_528606, EPI_ISL_528607, EPI_ISL_528608
National Genomics Core-Center for DNA Fingerprinting and Diagnostics	National Genomics Core- Center for DNA Fingerprinting and Diagnostics (NGC-CDFD)- DBT's PAN-INDIA-1000 Genome consortium	Bala Pratyusha et al	EPI_ISL_466839, EPI_ISL_466840, EPI_ISL_466841, EPI_ISL_466842, EPI_ISL_466843, EPI_ISL_466844, EPI_ISL_466845, EPI_ISL_466846, EPI_ISL_466847, EPI_ISL_466848, EPI_ISL_466849, EPI_ISL_466850, EPI_ISL_466851, EPI_ISL_466852, EPI_ISL_466853, EPI_ISL_466854, EPI_ISL_466855, EPI_ISL_466856, EPI_ISL_466857, EPI_ISL_466858, EPI_ISL_466859, EPI_ISL_466860, EPI_ISL_466861, EPI_ISL_466862, EPI_ISL_466863, EPI_ISL_466864, EPI_ISL_466865, EPI_ISL_466866, EPI_ISL_466867, EPI_ISL_466868, EPI_ISL_466869, EPI_ISL_466870, EPI_ISL_466871, EPI_ISL_466872, EPI_ISL_528427, EPI_ISL_528596, EPI_ISL_528597, EPI_ISL_528598, EPI_ISL_528599, EPI_ISL_528600, EPI_ISL_528601, EPI_ISL_528602
National Genomics Core-Center for DNA Fingerprinting and Diagnostics	National Genomics Core- Center for DNA Fingerprinting and Diagnostics (NGC-CDFD)- DBT's PAN-INDIA-1000 Genome consortium	Divya Vashisht et al	EPI_ISL_528609, EPI_ISL_528610, EPI_ISL_528611, EPI_ISL_528612, EPI_ISL_528613, EPI_ISL_528614, EPI_ISL_528615, EPI_ISL_528616
National Genomics Core-Center for DNA Fingerprinting and Diagnostics	National Genomics Core- Center for DNA Fingerprinting and Diagnostics (NGC-CDFD)- DBT's PAN-INDIA-1000 Genome consortium	G Shashikanth et al	EPI_ISL_528540, EPI_ISL_528541, EPI_ISL_528542, EPI_ISL_528543, EPI_ISL_528544, EPI_ISL_528545, EPI_ISL_528546, EPI_ISL_528547, EPI_ISL_528548, EPI_ISL_528549, EPI_ISL_528565, EPI_ISL_528566, EPI_ISL_528567, EPI_ISL_528568, EPI_ISL_528569, EPI_ISL_528570, EPI_ISL_528571, EPI_ISL_528572, EPI_ISL_528581, EPI_ISL_528582, EPI_ISL_528583, EPI_ISL_528584, EPI_ISL_528585, EPI_ISL_528586, EPI_ISL_528587, EPI_ISL_528625, EPI_ISL_528626, EPI_ISL_528627, EPI_ISL_528628, EPI_ISL_528629, EPI_ISL_528630, EPI_ISL_528880
National Genomics Core-Center for DNA Fingerprinting and Diagnostics	National Genomics Core- Center for DNA Fingerprinting and Diagnostics (NGC-CDFD)- DBT's PAN-INDIA-1000 Genome consortium	Heena Shah et al	EPI_ISL_528550, EPI_ISL_528551, EPI_ISL_528552, EPI_ISL_528553, EPI_ISL_528554, EPI_ISL_528555, EPI_ISL_528556, EPI_ISL_528557, EPI_ISL_528558, EPI_ISL_528559, EPI_ISL_528560, EPI_ISL_528561, EPI_ISL_528562, EPI_ISL_528563, EPI_ISL_528564, EPI_ISL_528588, EPI_ISL_528589, EPI_ISL_528590, EPI_ISL_528591, EPI_ISL_528592, EPI_ISL_528593, EPI_ISL_528594, EPI_ISL_528595, EPI_ISL_528617, EPI_ISL_528618, EPI_ISL_528619, EPI_ISL_528620, EPI_ISL_528621, EPI_ISL_528622, EPI_ISL_528623, EPI_ISL_528624, EPI_ISL_528631, EPI_ISL_528632, EPI_ISL_528633, EPI_ISL_528634, EPI_ISL_528635, EPI_ISL_528636
National Genomics Core-Center for DNA Fingerprinting and Diagnostics	National Genomics Core- Center for DNA Fingerprinting and Diagnostics (NGC-CDFD)- DBT's PAN-INDIA-1000 Genome consortium	Vinay Donipadi et al	EPI_ISL_528573, EPI_ISL_528574, EPI_ISL_528575, EPI_ISL_528576, EPI_ISL_528577, EPI_ISL_528578, EPI_ISL_528579, EPI_ISL_528580
National HIV Reference Laboratory, Ministry of Health, Public Health Institute of Malawi	CERI, Centre for Epidemic Response and Innovation	Mvula B et al	EPI_ISL_4474378, EPI_ISL_4474379, EPI_ISL_4474380, EPI_ISL_4474381, EPI_ISL_4474382, EPI_ISL_4474383, EPI_ISL_4474384, EPI_ISL_4474385, EPI_ISL_4474386, EPI_ISL_4474387, EPI_ISL_4474388, EPI_ISL_4474389, EPI_ISL_4474390, EPI_ISL_4474392, EPI_ISL_4474393, EPI_ISL_4474394, EPI_ISL_4474395, EPI_ISL_4474396
National HIV Reference Laboratory, Ministry of Health, Public Health Institute of Malawi	CERI, Centre for Epidemic Response and Innvoation, Stellenbosch University and KRISP, KZN Research Innovation and Sequencing Platform, UKZN.	Mvula B et al	EPI_ISL_2492551, EPI_ISL_2492570, EPI_ISL_2492612, EPI_ISL_2492623, EPI_ISL_2492624, EPI_ISL_2492631, EPI_ISL_2492642, EPI_ISL_2492643, EPI_ISL_2492644, EPI_ISL_2492645, EPI_ISL_2492664, EPI_ISL_2492684, EPI_ISL_2492686, EPI_ISL_2492687, EPI_ISL_2492688, EPI_ISL_2492689, EPI_ISL_2492690, EPI_ISL_2492697, EPI_ISL_2492700, EPI_ISL_2492706, EPI_ISL_2492710, EPI_ISL_2492711, EPI_ISL_2492716, EPI_ISL_2492734, EPI_ISL_2492945, EPI_ISL_2492961, EPI_ISL_2492962, EPI_ISL_2493030, EPI_ISL_2493031, EPI_ISL_2493032, EPI_ISL_2493033, EPI_ISL_2493034, EPI_ISL_2493035, EPI_ISL_2493049, EPI_ISL_2493050, EPI_ISL_2493051, EPI_ISL_2493052, EPI_ISL_2493053, EPI_ISL_2493054, EPI_ISL_2493055, EPI_ISL_2493056, EPI_ISL_2493057, EPI_ISL_2493068, EPI_ISL_2493069, EPI_ISL_2617150, EPI_ISL_2617160, EPI_ISL_2617165, EPI_ISL_2617169, EPI_ISL_2686007, EPI_ISL_2686008, EPI_ISL_2686010, EPI_ISL_2686011, EPI_ISL_2686013, EPI_ISL_2686015, EPI_ISL_2686018, EPI_ISL_2686019, EPI_ISL_2686021, EPI_ISL_2686022, EPI_ISL_2686023, EPI_ISL_2686024, EPI_ISL_2686025, EPI_ISL_2686026, EPI_ISL_2686027, EPI_ISL_3663494, EPI_ISL_3663495, EPI_ISL_3663496, EPI_ISL_3663497, EPI_ISL_3730297, EPI_ISL_3730299, EPI_ISL_3730314, EPI_ISL_3730317, EPI_ISL_3730319, EPI_ISL_3730321, EPI_ISL_3730330, EPI_ISL_3730332, EPI_ISL_3730335, EPI_ISL_3730338, EPI_ISL_3730345, EPI_ISL_3730346, EPI_ISL_3730353, EPI_ISL_3730355, EPI_ISL_3730359, EPI_ISL_3730360, EPI_ISL_3730366, EPI_ISL_3730369, EPI_ISL_3730373, EPI_ISL_3730374, EPI_ISL_3730375, EPI_ISL_3730376, EPI_ISL_3730377, EPI_ISL_3730378, EPI_ISL_3730379, EPI_ISL_3730380, EPI_ISL_3730381, EPI_ISL_4473155, EPI_ISL_4473156, EPI_ISL_4473170, EPI_ISL_4473178, EPI_ISL_4473179, EPI_ISL_4473182, EPI_ISL_4473184, EPI_ISL_4473188, EPI_ISL_4473190, EPI_ISL_4473196, EPI_ISL_4473204, EPI_ISL_4473213, EPI_ISL_4473217, EPI_ISL_4473223, EPI_ISL_6422342, EPI_ISL_6422343, EPI_ISL_6422344, EPI_ISL_6511730, EPI_ISL_6511731, EPI_ISL_6511732, EPI_ISL_6511733, EPI_ISL_6511734, EPI_ISL_6511735, EPI_ISL_6511736, EPI_ISL_6511738, EPI_ISL_6511739, EPI_ISL_6511740, EPI_ISL_6511741, EPI_ISL_6511742, EPI_ISL_6511743, EPI_ISL_6511744, EPI_ISL_6511745, EPI_ISL_6511746, EPI_ISL_6511747, EPI_ISL_6511748, EPI_ISL_6511749, EPI_ISL_6511750, EPI_ISL_6511751, EPI_ISL_6511752
National HIV Reference Laboratory, Ministry of Health, Public Health Institute of Malawi	KRISP, KZN Research Innovation and Sequencing Platform	Mvula B et al	EPI_ISL_1407095, EPI_ISL_1407096, EPI_ISL_1407097, EPI_ISL_1407098, EPI_ISL_1407099, EPI_ISL_1407100, EPI_ISL_1407101, EPI_ISL_1407102, EPI_ISL_1407103, EPI_ISL_1407104, EPI_ISL_1407105, EPI_ISL_1407106, EPI_ISL_1407107, EPI_ISL_1407108, EPI_ISL_1407109, EPI_ISL_1407110, EPI_ISL_1407111, EPI_ISL_1407112, EPI_ISL_1407113, EPI_ISL_1407114, EPI_ISL_1407115, EPI_ISL_1407116, EPI_ISL_1407117, EPI_ISL_1407118, EPI_ISL_1407119, EPI_ISL_1407120, EPI_ISL_1407121, EPI_ISL_1407122, EPI_ISL_1407123, EPI_ISL_1407124, EPI_ISL_1407125, EPI_ISL_1407126, EPI_ISL_1407127, EPI_ISL_1407128, EPI_ISL_1407129, EPI_ISL_1407130, EPI_ISL_1407131, EPI_ISL_1407132, EPI_ISL_1407133, EPI_ISL_1407134, EPI_ISL_1407135, EPI_ISL_1407136, EPI_ISL_1407137, EPI_ISL_1407138, EPI_ISL_1407139, EPI_ISL_1407140, EPI_ISL_1407141, EPI_ISL_1407142, EPI_ISL_1407143, EPI_ISL_1407144, EPI_ISL_1407145, EPI_ISL_1407146, EPI_ISL_1407147, EPI_ISL_1407148, EPI_ISL_1407149, EPI_ISL_1407150, EPI_ISL_1407151, EPI_ISL_1407152, EPI_ISL_1407153, EPI_ISL_1407154, EPI_ISL_1407155, EPI_ISL_1407156, EPI_ISL_1407157, EPI_ISL_1407158, EPI_ISL_1407159, EPI_ISL_1407160, EPI_ISL_1407161, EPI_ISL_1407162, EPI_ISL_1407163, EPI_ISL_1407164, EPI_ISL_1407165, EPI_ISL_1407166, EPI_ISL_1407167, EPI_ISL_1407168, EPI_ISL_1407169, EPI_ISL_1407170, EPI_ISL_1407171, EPI_ISL_1407172, EPI_ISL_1407173, EPI_ISL_1407174, EPI_ISL_1407175, EPI_ISL_1407176, EPI_ISL_1407177, EPI_ISL_1407178, EPI_ISL_1407179, EPI_ISL_1407180, EPI_ISL_1407181, EPI_ISL_1407182, EPI_ISL_1407183, EPI_ISL_1407184, EPI_ISL_1407185, EPI_ISL_1407186, EPI_ISL_1407187, EPI_ISL_1407188, EPI_ISL_1407189, EPI_ISL_1407190, EPI_ISL_1407191, EPI_ISL_1407192, EPI_ISL_1407193, EPI_ISL_1407194, EPI_ISL_1407195, EPI_ISL_1407196, EPI_ISL_1407197, EPI_ISL_1407198, EPI_ISL_1407199, EPI_ISL_1407200, EPI_ISL_1407201, EPI_ISL_1407202, EPI_ISL_1407203, EPI_ISL_1407204, EPI_ISL_1407205, EPI_ISL_1407206, EPI_ISL_1407207, EPI_ISL_1407208, EPI_ISL_1407209, EPI_ISL_1407210, EPI_ISL_1407211, EPI_ISL_1407212, EPI_ISL_1407213, EPI_ISL_1407214, EPI_ISL_1407215, EPI_ISL_1407216, EPI_ISL_1407217, EPI_ISL_1407218, EPI_ISL_1407219, EPI_ISL_1407220, EPI_ISL_1407221, EPI_ISL_1407222, EPI_ISL_1407223, EPI_ISL_1407224, EPI_ISL_1407225, EPI_ISL_1407226, EPI_ISL_1407227, EPI_ISL_1407228, EPI_ISL_1407229, EPI_ISL_1407230, EPI_ISL_1407231, EPI_ISL_1407232, EPI_ISL_1407233, EPI_ISL_1407234, EPI_ISL_1407235, EPI_ISL_1407236, EPI_ISL_1407237, EPI_ISL_1407238, EPI_ISL_1407239, EPI_ISL_1407240, EPI_ISL_1407241, EPI_ISL_1407242, EPI_ISL_1407243, EPI_ISL_1407244, EPI_ISL_1407245, EPI_ISL_1407246, EPI_ISL_1407247, EPI_ISL_1407248, EPI_ISL_1407249, EPI_ISL_1407250, EPI_ISL_1407251, EPI_ISL_1407252, EPI_ISL_1407253, EPI_ISL_2494714, EPI_ISL_2494720, EPI_ISL_2494782, EPI_ISL_2494794, EPI_ISL_2494822, EPI_ISL_2494830, EPI_ISL_2494844, EPI_ISL_2494899, EPI_ISL_2494924, EPI_ISL_2494937, EPI_ISL_2494943, EPI_ISL_2494960, EPI_ISL_2494966, EPI_ISL_2494972, EPI_ISL_2495034, EPI_ISL_2495035, EPI_ISL_2495036, EPI_ISL_2495037, EPI_ISL_2495038, EPI_ISL_2495039, EPI_ISL_2495040, EPI_ISL_2495041, EPI_ISL_2495042, EPI_ISL_2495043, EPI_ISL_2495044, EPI_ISL_2495045, EPI_ISL_2609564, EPI_ISL_2609565, EPI_ISL_2609566, EPI_ISL_2609567, EPI_ISL_2609568, EPI_ISL_2609569, EPI_ISL_2609570, EPI_ISL_2609571, EPI_ISL_2609572, EPI_ISL_2609573, EPI_ISL_2609574, EPI_ISL_2609575, EPI_ISL_2609576, EPI_ISL_2609577, EPI_ISL_2609578, EPI_ISL_2609579, EPI_ISL_2609580, EPI_ISL_2609581, EPI_ISL_2609582, EPI_ISL_2609583, EPI_ISL_2609584, EPI_ISL_2609585, EPI_ISL_2609586, EPI_ISL_2609587, EPI_ISL_2609588, EPI_ISL_2609589, EPI_ISL_2609590, EPI_ISL_2609591, EPI_ISL_2609592, EPI_ISL_2609593, EPI_ISL_2609594, EPI_ISL_2609595, EPI_ISL_2609599, EPI_ISL_2609601, EPI_ISL_2609605
National HIV Reference Laboratory, Ministry of Health, Public Health Institute of Malawi	KRISP, KZn Research Innovation and Sequencing Platform	Mvula B et al	EPI_ISL_3663612, EPI_ISL_3663613, EPI_ISL_3663615, EPI_ISL_3663616, EPI_ISL_3663617, EPI_ISL_3663618, EPI_ISL_3663619, EPI_ISL_3663620, EPI_ISL_3663621, EPI_ISL_3663622, EPI_ISL_3663623, EPI_ISL_3663624, EPI_ISL_3663625, EPI_ISL_3663626, EPI_ISL_3663627, EPI_ISL_3663628, EPI_ISL_3663629, EPI_ISL_3663630, EPI_ISL_3663631, EPI_ISL_3663632, EPI_ISL_3663633, EPI_ISL_3663634, EPI_ISL_3663635, EPI_ISL_3663637, EPI_ISL_3663638, EPI_ISL_3663639, EPI_ISL_3663640, EPI_ISL_3663641, EPI_ISL_3663642, EPI_ISL_3663643, EPI_ISL_3663644, EPI_ISL_3663645, EPI_ISL_3663646, EPI_ISL_3663647, EPI_ISL_3663649, EPI_ISL_3663650, EPI_ISL_3663651, EPI_ISL_3663652, EPI_ISL_3663653, EPI_ISL_3663654, EPI_ISL_3663655, EPI_ISL_3663656, EPI_ISL_3663658, EPI_ISL_3663660, EPI_ISL_3663661, EPI_ISL_3663662, EPI_ISL_3663663, EPI_ISL_3663665, EPI_ISL_3663666, EPI_ISL_3663667, EPI_ISL_3663668, EPI_ISL_3663670, EPI_ISL_3663672
National Health Laboratory	Botswana Harvard HIV Reference Laboratory	Sikhulile Moyo et al	EPI_ISL_3948280, EPI_ISL_3948282, EPI_ISL_3948283, EPI_ISL_3948286, EPI_ISL_3948287, EPI_ISL_3948289, EPI_ISL_3948290, EPI_ISL_3948292, EPI_ISL_3948293, EPI_ISL_3948295, EPI_ISL_3948296, EPI_ISL_3948297, EPI_ISL_3948298, EPI_ISL_3948299, EPI_ISL_3948300, EPI_ISL_3948301, EPI_ISL_3948303, EPI_ISL_3948304, EPI_ISL_3948305, EPI_ISL_3948306, EPI_ISL_3948307, EPI_ISL_3948308, EPI_ISL_3948312, EPI_ISL_3948313, EPI_ISL_3948314, EPI_ISL_3948316, EPI_ISL_3948317, EPI_ISL_3948318, EPI_ISL_3948319, EPI_ISL_3948321, EPI_ISL_3948322, EPI_ISL_3948323, EPI_ISL_3948325, EPI_ISL_3948326, EPI_ISL_3948327, EPI_ISL_3948328, EPI_ISL_3948331, EPI_ISL_3948332, EPI_ISL_3948333, EPI_ISL_3948334, EPI_ISL_3948335, EPI_ISL_3948336, EPI_ISL_3948337, EPI_ISL_3948342, EPI_ISL_3948343, EPI_ISL_3948346, EPI_ISL_3948347, EPI_ISL_3948350, EPI_ISL_3948352, EPI_ISL_3948354, EPI_ISL_3948358, EPI_ISL_3948361, EPI_ISL_3948362, EPI_ISL_3948363, EPI_ISL_3948365, EPI_ISL_3948366, EPI_ISL_3948368, EPI_ISL_3948370, EPI_ISL_3948371, EPI_ISL_3948373, EPI_ISL_3948375, EPI_ISL_3948376, EPI_ISL_3948377, EPI_ISL_3948378, EPI_ISL_3948379, EPI_ISL_3948380, EPI_ISL_3948381, EPI_ISL_3948382, EPI_ISL_3948384, EPI_ISL_3948385, EPI_ISL_3948386, EPI_ISL_3948388, EPI_ISL_3948390, EPI_ISL_3948391, EPI_ISL_3948392, EPI_ISL_3948393, EPI_ISL_3948395, EPI_ISL_3948396, EPI_ISL_3948398, EPI_ISL_3948399, EPI_ISL_3948400, EPI_ISL_3948401, EPI_ISL_3948402, EPI_ISL_3948404, EPI_ISL_3948405, EPI_ISL_3948406, EPI_ISL_3948407, EPI_ISL_3948409, EPI_ISL_3948411, EPI_ISL_3948413, EPI_ISL_3948415, EPI_ISL_3948416, EPI_ISL_3948417, EPI_ISL_3948418, EPI_ISL_3948420, EPI_ISL_3948421, EPI_ISL_3948423, EPI_ISL_3948424, EPI_ISL_3948427, EPI_ISL_3948430, EPI_ISL_3948436, EPI_ISL_3948439, EPI_ISL_3948442, EPI_ISL_3948446, EPI_ISL_3948448, EPI_ISL_3948449, EPI_ISL_3948450, EPI_ISL_3948451, EPI_ISL_3948452, EPI_ISL_3948453, EPI_ISL_3948454, EPI_ISL_3948455, EPI_ISL_3948456, EPI_ISL_3948457, EPI_ISL_3948459, EPI_ISL_3948464, EPI_ISL_3948465, EPI_ISL_3948467, EPI_ISL_3948468, EPI_ISL_3948473, EPI_ISL_3948474, EPI_ISL_3948475, EPI_ISL_3948476, EPI_ISL_4299818, EPI_ISL_4299825, EPI_ISL_4299828, EPI_ISL_4299834, EPI_ISL_4299850, EPI_ISL_5055030, EPI_ISL_5055036, EPI_ISL_5055037, EPI_ISL_5055039, EPI_ISL_5055040, EPI_ISL_5055041, EPI_ISL_5055042, EPI_ISL_5055043, EPI_ISL_5055044, EPI_ISL_5055045, EPI_ISL_5055046, EPI_ISL_5055047, EPI_ISL_5055049, EPI_ISL_5055051, EPI_ISL_5055054, EPI_ISL_5055055, EPI_ISL_5055056, EPI_ISL_5055057, EPI_ISL_5055058, EPI_ISL_5055059, EPI_ISL_5055060, EPI_ISL_5055061, EPI_ISL_5055062, EPI_ISL_5055063, EPI_ISL_5055064, EPI_ISL_5055065, EPI_ISL_5055066, EPI_ISL_5055067, EPI_ISL_5055068, EPI_ISL_5055069, EPI_ISL_5055070, EPI_ISL_5055071, EPI_ISL_5055073, EPI_ISL_5055074, EPI_ISL_5055075, EPI_ISL_5055076, EPI_ISL_5055077, EPI_ISL_5055078, EPI_ISL_5055079, EPI_ISL_5055080, EPI_ISL_5055082, EPI_ISL_5055083, EPI_ISL_5055084, EPI_ISL_5055085, EPI_ISL_5055086, EPI_ISL_5055087, EPI_ISL_5055088, EPI_ISL_5055089, EPI_ISL_5055090, EPI_ISL_5055091, EPI_ISL_5055092, EPI_ISL_5055093, EPI_ISL_6640823, EPI_ISL_6640824, EPI_ISL_6640826, EPI_ISL_6640830, EPI_ISL_6640831, EPI_ISL_6640833, EPI_ISL_6640835, EPI_ISL_6640837, EPI_ISL_6640839, EPI_ISL_6640840, EPI_ISL_6640842, EPI_ISL_6640843, EPI_ISL_6640844, EPI_ISL_6640845, EPI_ISL_6640846, EPI_ISL_6640847, EPI_ISL_6640848, EPI_ISL_6640849, EPI_ISL_6640850, EPI_ISL_6640851, EPI_ISL_6640852, EPI_ISL_6640853, EPI_ISL_6640854, EPI_ISL_6640855, EPI_ISL_6640856, EPI_ISL_6640857, EPI_ISL_6640858, EPI_ISL_6640859, EPI_ISL_6640860, EPI_ISL_6640861, EPI_ISL_6640862, EPI_ISL_6640863, EPI_ISL_6640864, EPI_ISL_6640865, EPI_ISL_6640867, EPI_ISL_6640868, EPI_ISL_6640869, EPI_ISL_6640870, EPI_ISL_6640871, EPI_ISL_6640872, EPI_ISL_6640873, EPI_ISL_6640874, EPI_ISL_6640875, EPI_ISL_6640882, EPI_ISL_6640884, EPI_ISL_6640889, EPI_ISL_6640890, EPI_ISL_6640891, EPI_ISL_6640893, EPI_ISL_6640895, EPI_ISL_6640896, EPI_ISL_6640898, EPI_ISL_6640899, EPI_ISL_6640902, EPI_ISL_6640903, EPI_ISL_6640904, EPI_ISL_6640905, EPI_ISL_6640906, EPI_ISL_6640909, EPI_ISL_6640910, EPI_ISL_6640913, EPI_ISL_6640914, EPI_ISL_6640915, EPI_ISL_6640924, EPI_ISL_6670016, EPI_ISL_6670034, EPI_ISL_6670048, EPI_ISL_6670054, EPI_ISL_6670066, EPI_ISL_6670072, EPI_ISL_6670079, EPI_ISL_6670084, EPI_ISL_6670092, EPI_ISL_6670099, EPI_ISL_6670105, EPI_ISL_6670119, EPI_ISL_6670127, EPI_ISL_6670132, EPI_ISL_6670141, EPI_ISL_6670148, EPI_ISL_6670154, EPI_ISL_6670161, EPI_ISL_6670168, EPI_ISL_6670177, EPI_ISL_6670188, EPI_ISL_6670196, EPI_ISL_6670202, EPI_ISL_6670208, EPI_ISL_6670216, EPI_ISL_6670223, EPI_ISL_6670242, EPI_ISL_6670243, EPI_ISL_6670248, EPI_ISL_6670249, EPI_ISL_6670250, EPI_ISL_6670251, EPI_ISL_6670252, EPI_ISL_6670253
National Health Laboratory	Botswana Institute for Technology Research and Innovation	Kefentse Arnold Tumedi et al	EPI_ISL_1677699, EPI_ISL_1677700, EPI_ISL_1677701, EPI_ISL_1677702, EPI_ISL_1677703, EPI_ISL_1677704, EPI_ISL_1677705, EPI_ISL_1677706, EPI_ISL_1677707, EPI_ISL_1677708, EPI_ISL_1677709, EPI_ISL_1677710, EPI_ISL_1677711, EPI_ISL_1677712, EPI_ISL_1677713, EPI_ISL_1677714, EPI_ISL_1677715, EPI_ISL_1677716, EPI_ISL_1677717, EPI_ISL_1677718, EPI_ISL_1677719, EPI_ISL_1677720, EPI_ISL_1677721, EPI_ISL_1677722, EPI_ISL_1677723, EPI_ISL_1677724, EPI_ISL_1677725, EPI_ISL_1677726, EPI_ISL_1677727, EPI_ISL_1677728, EPI_ISL_1677729, EPI_ISL_1677730, EPI_ISL_1677731, EPI_ISL_1677732, EPI_ISL_1677733, EPI_ISL_1677734, EPI_ISL_1677735, EPI_ISL_1677736, EPI_ISL_1677737, EPI_ISL_1677738, EPI_ISL_560385, EPI_ISL_560387, EPI_ISL_560388, EPI_ISL_560389, EPI_ISL_560390
National Health Laboratory	Botswana Institute for Technology Research and innovation	Kefentse Arnold Tumedi et al	EPI_ISL_560386
National Health Laboratory Service	National Institute for Communicable Diseases of the National Health Laboratory Service	Allam M et al	EPI_ISL_622942, EPI_ISL_622944, EPI_ISL_622945, EPI_ISL_622954, EPI_ISL_622958, EPI_ISL_622970, EPI_ISL_622971, EPI_ISL_622972, EPI_ISL_622973, EPI_ISL_622974, EPI_ISL_622975, EPI_ISL_622976, EPI_ISL_622977, EPI_ISL_622979, EPI_ISL_622980, EPI_ISL_622981, EPI_ISL_622982, EPI_ISL_622984, EPI_ISL_622987, EPI_ISL_622989, EPI_ISL_622991, EPI_ISL_622992, EPI_ISL_622993, EPI_ISL_622995, EPI_ISL_622996, EPI_ISL_622997, EPI_ISL_622998, EPI_ISL_622999, EPI_ISL_623000, EPI_ISL_623001, EPI_ISL_623002, EPI_ISL_623003, EPI_ISL_623004, EPI_ISL_623005, EPI_ISL_623006, EPI_ISL_623007, EPI_ISL_623008, EPI_ISL_623009, EPI_ISL_623010, EPI_ISL_623011, EPI_ISL_623012, EPI_ISL_623013, EPI_ISL_623014, EPI_ISL_623015, EPI_ISL_623016, EPI_ISL_623017, EPI_ISL_623018, EPI_ISL_623019, EPI_ISL_623020, EPI_ISL_623021, EPI_ISL_623022, EPI_ISL_623023, EPI_ISL_623024, EPI_ISL_623025, EPI_ISL_623026, EPI_ISL_623027, EPI_ISL_623028, EPI_ISL_623029, EPI_ISL_623030, EPI_ISL_623031, EPI_ISL_623032, EPI_ISL_623033, EPI_ISL_623034, EPI_ISL_623035, EPI_ISL_623036, EPI_ISL_623037, EPI_ISL_623038, EPI_ISL_623039, EPI_ISL_623040, EPI_ISL_623041, EPI_ISL_623042, EPI_ISL_623043, EPI_ISL_623044, EPI_ISL_623045, EPI_ISL_623046, EPI_ISL_623047, EPI_ISL_623048, EPI_ISL_623049, EPI_ISL_623050, EPI_ISL_623051, EPI_ISL_623052, EPI_ISL_623053, EPI_ISL_623054, EPI_ISL_623055, EPI_ISL_623056, EPI_ISL_623057, EPI_ISL_623058, EPI_ISL_623059, EPI_ISL_623060, EPI_ISL_623061, EPI_ISL_623062, EPI_ISL_623063, EPI_ISL_623065, EPI_ISL_623066, EPI_ISL_623067, EPI_ISL_623069, EPI_ISL_623070, EPI_ISL_623071, EPI_ISL_623072
National Health Laboratory Service (NHLS), Tygerberg	Division of Medical Virology, Stellenbosch University and National Health Laboratory Service (NHLS)	Susan Engelbrecht et al	EPI_ISL_464112, EPI_ISL_464113, EPI_ISL_464114, EPI_ISL_464115, EPI_ISL_464116, EPI_ISL_464117, EPI_ISL_464118, EPI_ISL_464119, EPI_ISL_464120, EPI_ISL_464121, EPI_ISL_464122, EPI_ISL_464123, EPI_ISL_464124, EPI_ISL_464125, EPI_ISL_464126, EPI_ISL_464127, EPI_ISL_464128, EPI_ISL_464129, EPI_ISL_464130, EPI_ISL_464131, EPI_ISL_464132, EPI_ISL_464133, EPI_ISL_464135, EPI_ISL_464136, EPI_ISL_464137, EPI_ISL_464138, EPI_ISL_464139, EPI_ISL_464140, EPI_ISL_464141, EPI_ISL_464142, EPI_ISL_464143, EPI_ISL_464144, EPI_ISL_464145, EPI_ISL_464146, EPI_ISL_464147, EPI_ISL_464148, EPI_ISL_464149, EPI_ISL_464150, EPI_ISL_464151, EPI_ISL_464152, EPI_ISL_464153, EPI_ISL_464154, EPI_ISL_464155, EPI_ISL_464156, EPI_ISL_464157, EPI_ISL_464158
National Health Laboratory Service (NHLS), Tygerberg	Stellenbosch University and NHLS	Susan Engelbrecht et al	EPI_ISL_464134
National Health Laboratory Service - Inkosi Albert Luthuli Central Hospital (NHLS-IALCH)	KRISP, KZN Research Innovation and Sequencing Platform	Giandhari J et al	EPI_ISL_634978, EPI_ISL_634979, EPI_ISL_634980, EPI_ISL_634981, EPI_ISL_634982, EPI_ISL_634983, EPI_ISL_634984, EPI_ISL_634985, EPI_ISL_634986, EPI_ISL_634987, EPI_ISL_634988, EPI_ISL_634989, EPI_ISL_634990, EPI_ISL_634991, EPI_ISL_634992, EPI_ISL_634993, EPI_ISL_634994, EPI_ISL_634995, EPI_ISL_634996, EPI_ISL_634997, EPI_ISL_634998, EPI_ISL_634999, EPI_ISL_635000, EPI_ISL_635001, EPI_ISL_635002, EPI_ISL_635003, EPI_ISL_635004, EPI_ISL_635005, EPI_ISL_635006, EPI_ISL_635007, EPI_ISL_635008, EPI_ISL_635009, EPI_ISL_635010, EPI_ISL_635011, EPI_ISL_635012, EPI_ISL_635013, EPI_ISL_635014, EPI_ISL_635015, EPI_ISL_635016, EPI_ISL_635017, EPI_ISL_635018, EPI_ISL_635019, EPI_ISL_635020, EPI_ISL_635021, EPI_ISL_635022, EPI_ISL_635023, EPI_ISL_635024, EPI_ISL_635025, EPI_ISL_635026, EPI_ISL_635027, EPI_ISL_635028, EPI_ISL_635029, EPI_ISL_635030, EPI_ISL_635031, EPI_ISL_635032, EPI_ISL_635033, EPI_ISL_635034, EPI_ISL_635035, EPI_ISL_635036, EPI_ISL_635037, EPI_ISL_635038, EPI_ISL_635039, EPI_ISL_635040, EPI_ISL_635041, EPI_ISL_635042, EPI_ISL_635043, EPI_ISL_635044, EPI_ISL_635045, EPI_ISL_635046, EPI_ISL_635047, EPI_ISL_635048, EPI_ISL_635049, EPI_ISL_635050, EPI_ISL_635051, EPI_ISL_635052, EPI_ISL_635053, EPI_ISL_635054, EPI_ISL_635055, EPI_ISL_635056, EPI_ISL_635057, EPI_ISL_635058
National Health Laboratory Service, Eastern Cape, South Africa	CERI, Centre for Epidemic Response and Innvoation, Stellenbosch University and KRISP, KZN Research Innovation and Sequencing Platform, UKZN.	Oluwakemi Laguda-Akingba et al	EPI_ISL_4877064, EPI_ISL_4877070, EPI_ISL_4877079, EPI_ISL_4877084, EPI_ISL_4877092, EPI_ISL_4877097, EPI_ISL_4877099, EPI_ISL_4877100, EPI_ISL_4877102, EPI_ISL_4877110, EPI_ISL_4877111, EPI_ISL_4877120, EPI_ISL_4877127, EPI_ISL_4877130, EPI_ISL_4877132, EPI_ISL_4877134, EPI_ISL_4877137, EPI_ISL_4877141, EPI_ISL_4877145, EPI_ISL_4877146, EPI_ISL_4877150, EPI_ISL_4877156, EPI_ISL_4877159, EPI_ISL_4877164, EPI_ISL_4877165, EPI_ISL_4877170, EPI_ISL_4877179, EPI_ISL_4877183, EPI_ISL_4877184, EPI_ISL_4877187, EPI_ISL_4877192, EPI_ISL_4877198, EPI_ISL_4877201, EPI_ISL_4877203, EPI_ISL_4877212, EPI_ISL_5098628, EPI_ISL_5098635, EPI_ISL_5098636, EPI_ISL_5098642, EPI_ISL_5098649, EPI_ISL_5098654, EPI_ISL_5098905, EPI_ISL_5098944, EPI_ISL_5098956, EPI_ISL_5099014, EPI_ISL_5099065, EPI_ISL_5099093, EPI_ISL_5099133, EPI_ISL_5099134, EPI_ISL_5099135, EPI_ISL_5099136, EPI_ISL_5099137, EPI_ISL_5099138, EPI_ISL_5099139, EPI_ISL_5099140, EPI_ISL_5099141, EPI_ISL_5099142, EPI_ISL_5099143, EPI_ISL_5099144, EPI_ISL_5099145, EPI_ISL_5099169, EPI_ISL_5099170, EPI_ISL_5099174, EPI_ISL_5099175, EPI_ISL_5099196, EPI_ISL_5099203, EPI_ISL_5099205, EPI_ISL_5099218, EPI_ISL_5327864, EPI_ISL_5327865, EPI_ISL_5327866, EPI_ISL_5327867, EPI_ISL_5327868, EPI_ISL_5327869, EPI_ISL_5327870, EPI_ISL_5327871, EPI_ISL_5327872, EPI_ISL_5327873, EPI_ISL_5327874, EPI_ISL_5327877, EPI_ISL_5327878, EPI_ISL_5327879, EPI_ISL_5327880, EPI_ISL_5327881, EPI_ISL_5429037, EPI_ISL_5942677, EPI_ISL_5942678, EPI_ISL_5942747, EPI_ISL_5942748, EPI_ISL_5942829, EPI_ISL_5942830
National Health Laboratory Service, Eastern Cape, South Africa	KRISP, KZN Research Innovation and Sequencing Platform	Oluwakemi Laguda-Akingba et al	EPI_ISL_4505672, EPI_ISL_4505673, EPI_ISL_4505674, EPI_ISL_4505675, EPI_ISL_4505676, EPI_ISL_4505679, EPI_ISL_4505680, EPI_ISL_4505681, EPI_ISL_4505682, EPI_ISL_4505683, EPI_ISL_4505684, EPI_ISL_4505685, EPI_ISL_4505686, EPI_ISL_4505687, EPI_ISL_4505688, EPI_ISL_4505689, EPI_ISL_4505690, EPI_ISL_4505691, EPI_ISL_4505692, EPI_ISL_4505693, EPI_ISL_4505694, EPI_ISL_4505695, EPI_ISL_4505696, EPI_ISL_4505698, EPI_ISL_4505699, EPI_ISL_4505700, EPI_ISL_4505701, EPI_ISL_4505703, EPI_ISL_4572280, EPI_ISL_4572281, EPI_ISL_4572330, EPI_ISL_4572348, EPI_ISL_4572351, EPI_ISL_4572359, EPI_ISL_4572365, EPI_ISL_4572369, EPI_ISL_4572370, EPI_ISL_4572385
National Health Laboratory Service, Kwazulu Natal, South Africa	KRISP, KZN Research Innovation and Sequencing Platform	Nokukhanya Mdlalose et al	EPI_ISL_4505635, EPI_ISL_4505636, EPI_ISL_4505637, EPI_ISL_4505638, EPI_ISL_4505639, EPI_ISL_4505640, EPI_ISL_4505642, EPI_ISL_4505643, EPI_ISL_4505644, EPI_ISL_4505645, EPI_ISL_4505646, EPI_ISL_4505647, EPI_ISL_4505648, EPI_ISL_4505649, EPI_ISL_4505650, EPI_ISL_4505651, EPI_ISL_4505652, EPI_ISL_4505653, EPI_ISL_4505654, EPI_ISL_4505655, EPI_ISL_4505656, EPI_ISL_4505658, EPI_ISL_4505659, EPI_ISL_4505660, EPI_ISL_4505662, EPI_ISL_4505663, EPI_ISL_4505664, EPI_ISL_4505665, EPI_ISL_4505666, EPI_ISL_4505667, EPI_ISL_4505668, EPI_ISL_4505669, EPI_ISL_4505670, EPI_ISL_4505671
National Health Laboratory Service, Kwazulu-Natal, South Africa	CERI, Centre for Epidemic Response and Innvoation, Stellenbosch University and KRISP, KZN Research Innovation and Sequencing Platform, UKZN.	Nokukhanya Mdlalose et al	EPI_ISL_4876926, EPI_ISL_4876934, EPI_ISL_4876935, EPI_ISL_4876943, EPI_ISL_4876949, EPI_ISL_4876957, EPI_ISL_4876958, EPI_ISL_4876967, EPI_ISL_4876983, EPI_ISL_4876984, EPI_ISL_4876989, EPI_ISL_4876997, EPI_ISL_4876998, EPI_ISL_4877005, EPI_ISL_4877009, EPI_ISL_4877015, EPI_ISL_4877022, EPI_ISL_4877025, EPI_ISL_4877026, EPI_ISL_4877033, EPI_ISL_4877043, EPI_ISL_4877046, EPI_ISL_4877047, EPI_ISL_4877053, EPI_ISL_4877058, EPI_ISL_5099156, EPI_ISL_5099157, EPI_ISL_5099158, EPI_ISL_5099217, EPI_ISL_5942679, EPI_ISL_5942680, EPI_ISL_5942681, EPI_ISL_5942682, EPI_ISL_5942688, EPI_ISL_5942689, EPI_ISL_5942690, EPI_ISL_5942691, EPI_ISL_5942692, EPI_ISL_5942693, EPI_ISL_5942694, EPI_ISL_5942701, EPI_ISL_5942702, EPI_ISL_5942703, EPI_ISL_5942717, EPI_ISL_5942734, EPI_ISL_5942742, EPI_ISL_5942757, EPI_ISL_5942768, EPI_ISL_5942777, EPI_ISL_5942783, EPI_ISL_5942790, EPI_ISL_5942795, EPI_ISL_5942796, EPI_ISL_5942810, EPI_ISL_5942836, EPI_ISL_5942843, EPI_ISL_6422290, EPI_ISL_6422291, EPI_ISL_6422292, EPI_ISL_6422293, EPI_ISL_6422294, EPI_ISL_6422295, EPI_ISL_6422296, EPI_ISL_6422297, EPI_ISL_6422298, EPI_ISL_6422299, EPI_ISL_6422300, EPI_ISL_6422301, EPI_ISL_6422302, EPI_ISL_6422303, EPI_ISL_6422304, EPI_ISL_6585201, EPI_ISL_6585202, EPI_ISL_6585203, EPI_ISL_6585204, EPI_ISL_6585205, EPI_ISL_6585206, EPI_ISL_6585207, EPI_ISL_6585208, EPI_ISL_6585209, EPI_ISL_6585210, EPI_ISL_6585211, EPI_ISL_6585213, EPI_ISL_6585214, EPI_ISL_6585215, EPI_ISL_6585216, EPI_ISL_6585217, EPI_ISL_6585223, EPI_ISL_6585224, EPI_ISL_6585225, EPI_ISL_6585226, EPI_ISL_6585227, EPI_ISL_6585228, EPI_ISL_6585229, EPI_ISL_6699699, EPI_ISL_6699700, EPI_ISL_6699701, EPI_ISL_6699702, EPI_ISL_6699703, EPI_ISL_6699704, EPI_ISL_6699705, EPI_ISL_6699706, EPI_ISL_6699707, EPI_ISL_6699708, EPI_ISL_6699709, EPI_ISL_6699710, EPI_ISL_6699711, EPI_ISL_6699712, EPI_ISL_6699713, EPI_ISL_6699714, EPI_ISL_6699715, EPI_ISL_6699716, EPI_ISL_6699717, EPI_ISL_6699718, EPI_ISL_6699719, EPI_ISL_6699720, EPI_ISL_6699721, EPI_ISL_6699722, EPI_ISL_6699723, EPI_ISL_6699724, EPI_ISL_6699725, EPI_ISL_6699726, EPI_ISL_6699727, EPI_ISL_6795195, EPI_ISL_6795196, EPI_ISL_6795197, EPI_ISL_6795199, EPI_ISL_6795200, EPI_ISL_6795201, EPI_ISL_6795202, EPI_ISL_6795203, EPI_ISL_6795204, EPI_ISL_6795406
National Health Laboratory Service, Kwazulu-Natal, South Africa	KRISP, KZN Research Innovation and Sequencing Platform	Nokukhanya Mdlalose et al	EPI_ISL_4572311, EPI_ISL_4572312, EPI_ISL_4572313, EPI_ISL_4572314, EPI_ISL_4572315, EPI_ISL_4572316, EPI_ISL_4572317, EPI_ISL_4572318, EPI_ISL_4572332, EPI_ISL_4572354, EPI_ISL_4572362, EPI_ISL_4572377, EPI_ISL_4572380
National Health Laboratory Service, South Africa	CERI, Centre for Epidemic Response and Innvoation, Stellenbosch University and KRISP, KZN Research Innovation and Sequencing Platform, UKZN.	Nokukhanya Mdlalose et al	EPI_ISL_5327838, EPI_ISL_5327839, EPI_ISL_5327840, EPI_ISL_5327841, EPI_ISL_5327842, EPI_ISL_5327843, EPI_ISL_5327844, EPI_ISL_5327846, EPI_ISL_5327847, EPI_ISL_5327848, EPI_ISL_5327849, EPI_ISL_5327850, EPI_ISL_5327851, EPI_ISL_5327852, EPI_ISL_5327853, EPI_ISL_5327854, EPI_ISL_5327855, EPI_ISL_5327856, EPI_ISL_5327857, EPI_ISL_5327859, EPI_ISL_5327860, EPI_ISL_5327863
National Health Laboratory Service, South Africa	KRISP, KZN Research Innovation and Sequencing Platform	Giandhari J et al	EPI_ISL_1250424, EPI_ISL_1250425, EPI_ISL_1250427, EPI_ISL_1250428, EPI_ISL_1250430, EPI_ISL_1250431, EPI_ISL_1250432, EPI_ISL_1250434, EPI_ISL_1250436, EPI_ISL_1250437, EPI_ISL_1250439, EPI_ISL_1250441, EPI_ISL_1250442, EPI_ISL_1250444, EPI_ISL_1250446, EPI_ISL_1250447, EPI_ISL_1250448, EPI_ISL_1250450, EPI_ISL_1250452, EPI_ISL_1250453, EPI_ISL_1250455, EPI_ISL_1250456, EPI_ISL_1250458, EPI_ISL_1250460, EPI_ISL_1250462, EPI_ISL_1250463, EPI_ISL_1250465, EPI_ISL_1250466, EPI_ISL_1250468, EPI_ISL_1250469, EPI_ISL_1250472, EPI_ISL_1250474, EPI_ISL_1250476, EPI_ISL_1250477, EPI_ISL_1250479, EPI_ISL_1250480, EPI_ISL_1250482, EPI_ISL_1250483, EPI_ISL_1250485, EPI_ISL_1250486, EPI_ISL_1250488, EPI_ISL_1250490, EPI_ISL_1250491, EPI_ISL_1250493, EPI_ISL_1250494, EPI_ISL_1250496, EPI_ISL_1250497, EPI_ISL_1250499, EPI_ISL_1250501, EPI_ISL_1250502, EPI_ISL_1250504, EPI_ISL_1250505, EPI_ISL_1550912, EPI_ISL_1550913, EPI_ISL_1550914, EPI_ISL_1550915, EPI_ISL_1550916, EPI_ISL_1550917, EPI_ISL_1550918, EPI_ISL_1550919, EPI_ISL_1550920, EPI_ISL_1550921, EPI_ISL_1550922, EPI_ISL_1550923, EPI_ISL_1550924, EPI_ISL_1550925, EPI_ISL_1550926, EPI_ISL_1550927, EPI_ISL_1550928, EPI_ISL_1550929, EPI_ISL_1550930, EPI_ISL_1550931, EPI_ISL_1550932, EPI_ISL_1550933, EPI_ISL_1550934, EPI_ISL_1550935, EPI_ISL_1550936, EPI_ISL_1550937, EPI_ISL_1550938, EPI_ISL_1550939, EPI_ISL_1550940, EPI_ISL_1550941, EPI_ISL_1550942, EPI_ISL_1550943, EPI_ISL_1550944, EPI_ISL_1550945, EPI_ISL_1550946, EPI_ISL_1550947, EPI_ISL_1550948, EPI_ISL_1550949, EPI_ISL_1550950, EPI_ISL_1550951, EPI_ISL_1550952, EPI_ISL_1550953, EPI_ISL_1550954, EPI_ISL_1550955, EPI_ISL_1550956, EPI_ISL_1550957, EPI_ISL_1550958, EPI_ISL_1550959, EPI_ISL_1550960, EPI_ISL_1550961, EPI_ISL_1550962, EPI_ISL_1817755, EPI_ISL_1817756, EPI_ISL_1817757, EPI_ISL_1817758, EPI_ISL_1817759, EPI_ISL_1817760, EPI_ISL_1817761, EPI_ISL_1817762, EPI_ISL_1817763, EPI_ISL_1817764, EPI_ISL_1817765, EPI_ISL_1817766, EPI_ISL_1817767, EPI_ISL_1817768, EPI_ISL_1817769, EPI_ISL_1817770, EPI_ISL_1817771, EPI_ISL_1817772, EPI_ISL_1817773, EPI_ISL_1817774, EPI_ISL_1817775, EPI_ISL_1817776, EPI_ISL_1817777, EPI_ISL_1817778, EPI_ISL_1817779, EPI_ISL_1817780, EPI_ISL_1817781, EPI_ISL_1817782, EPI_ISL_1817783, EPI_ISL_1817784, EPI_ISL_1817785, EPI_ISL_1817786, EPI_ISL_1817787, EPI_ISL_1817788, EPI_ISL_1817789, EPI_ISL_1817790, EPI_ISL_1817791, EPI_ISL_1817792, EPI_ISL_1817793, EPI_ISL_1817794, EPI_ISL_1817795, EPI_ISL_1817796, EPI_ISL_1817797, EPI_ISL_1817798, EPI_ISL_1817799, EPI_ISL_1817800, EPI_ISL_1817801, EPI_ISL_1817802, EPI_ISL_1817803, EPI_ISL_1817804, EPI_ISL_1817805, EPI_ISL_1817806, EPI_ISL_1817807, EPI_ISL_1817808, EPI_ISL_1817809, EPI_ISL_1817810, EPI_ISL_1817811, EPI_ISL_1817812, EPI_ISL_1817813, EPI_ISL_1817814, EPI_ISL_1817815, EPI_ISL_1817816, EPI_ISL_1817817, EPI_ISL_1817818, EPI_ISL_1817819, EPI_ISL_1817820, EPI_ISL_1817821, EPI_ISL_1817822, EPI_ISL_1817823, EPI_ISL_1817824, EPI_ISL_1817825, EPI_ISL_1817826, EPI_ISL_1817827, EPI_ISL_1817828, EPI_ISL_1817829, EPI_ISL_1817830, EPI_ISL_1817831, EPI_ISL_1817832, EPI_ISL_1817833, EPI_ISL_1817834, EPI_ISL_1817835, EPI_ISL_1817836, EPI_ISL_1817837, EPI_ISL_1817838, EPI_ISL_1817839, EPI_ISL_1817840, EPI_ISL_1817841, EPI_ISL_1817842, EPI_ISL_1817843, EPI_ISL_1817844, EPI_ISL_1817845, EPI_ISL_1817846, EPI_ISL_1817848, EPI_ISL_1817849, EPI_ISL_1817850, EPI_ISL_1817851, EPI_ISL_1817852, EPI_ISL_1817853, EPI_ISL_1817854, EPI_ISL_1817855, EPI_ISL_1817856, EPI_ISL_1817857, EPI_ISL_1817858, EPI_ISL_1817859, EPI_ISL_1817860, EPI_ISL_1817861, EPI_ISL_1817862, EPI_ISL_1817863, EPI_ISL_1817864, EPI_ISL_2086228, EPI_ISL_2086229, EPI_ISL_2086230, EPI_ISL_2086231, EPI_ISL_2086232, EPI_ISL_2086233, EPI_ISL_2086234, EPI_ISL_2086235, EPI_ISL_2086236, EPI_ISL_2086237, EPI_ISL_2086238, EPI_ISL_2086239, EPI_ISL_2086240, EPI_ISL_2086241, EPI_ISL_2086242, EPI_ISL_2086243, EPI_ISL_2086244, EPI_ISL_2086245, EPI_ISL_2086246, EPI_ISL_2086247, EPI_ISL_2397000, EPI_ISL_2397001, EPI_ISL_2397002, EPI_ISL_2397003, EPI_ISL_2397004, EPI_ISL_2397005, EPI_ISL_2397006, EPI_ISL_2397007, EPI_ISL_2397008, EPI_ISL_2397009, EPI_ISL_2397010, EPI_ISL_2397011, EPI_ISL_2397012, EPI_ISL_2397013, EPI_ISL_2397014, EPI_ISL_2397016, EPI_ISL_2397017, EPI_ISL_2397018, EPI_ISL_2397019, EPI_ISL_2397020, EPI_ISL_2397021, EPI_ISL_2397022, EPI_ISL_2397023, EPI_ISL_2397024, EPI_ISL_2397025, EPI_ISL_2397026, EPI_ISL_2397027, EPI_ISL_2397028, EPI_ISL_2397029, EPI_ISL_2397030, EPI_ISL_2397031, EPI_ISL_2397032, EPI_ISL_2397033, EPI_ISL_2397035, EPI_ISL_2397036, EPI_ISL_2397037, EPI_ISL_2397039, EPI_ISL_2397041, EPI_ISL_2397042, EPI_ISL_2397043, EPI_ISL_2397044, EPI_ISL_2397045, EPI_ISL_2397046, EPI_ISL_2397047, EPI_ISL_2397048, EPI_ISL_2397049, EPI_ISL_2397050, EPI_ISL_2397051, EPI_ISL_2397052, EPI_ISL_2397053, EPI_ISL_2397054, EPI_ISL_2397055, EPI_ISL_2397056, EPI_ISL_2397057, EPI_ISL_2397058, EPI_ISL_2397059, EPI_ISL_2397060, EPI_ISL_2397061, EPI_ISL_2397062, EPI_ISL_2397063, EPI_ISL_2397064, EPI_ISL_2397065, EPI_ISL_2397066, EPI_ISL_2397067, EPI_ISL_2397068, EPI_ISL_2397069, EPI_ISL_2397070, EPI_ISL_2397071, EPI_ISL_2397072, EPI_ISL_2397073, EPI_ISL_2397075, EPI_ISL_2397076, EPI_ISL_2397078, EPI_ISL_2397079, EPI_ISL_2397080, EPI_ISL_2397081, EPI_ISL_2397082, EPI_ISL_2397083, EPI_ISL_2397084, EPI_ISL_2397086, EPI_ISL_2397087, EPI_ISL_2397088, EPI_ISL_2397089, EPI_ISL_2397091, EPI_ISL_2397092, EPI_ISL_2397093, EPI_ISL_2397094, EPI_ISL_2397096, EPI_ISL_2397097, EPI_ISL_2397098, EPI_ISL_2397099, EPI_ISL_2397100, EPI_ISL_2397101, EPI_ISL_2397102, EPI_ISL_2397103, EPI_ISL_2397104, EPI_ISL_2397105, EPI_ISL_2397106, EPI_ISL_2397107, EPI_ISL_2397108, EPI_ISL_2397109, EPI_ISL_2397110, EPI_ISL_2397111, EPI_ISL_2397112, EPI_ISL_2397113, EPI_ISL_2397114, EPI_ISL_2397115, EPI_ISL_2397116, EPI_ISL_2397117, EPI_ISL_2397118, EPI_ISL_2397119, EPI_ISL_2397120, EPI_ISL_2397121, EPI_ISL_2397122, EPI_ISL_2397123, EPI_ISL_2397124, EPI_ISL_2397125, EPI_ISL_2397126, EPI_ISL_2397128, EPI_ISL_2397129, EPI_ISL_2397130, EPI_ISL_2397132, EPI_ISL_2397134, EPI_ISL_2397135, EPI_ISL_2397136, EPI_ISL_2397137, EPI_ISL_2397138, EPI_ISL_2397139, EPI_ISL_2397140, EPI_ISL_2397141, EPI_ISL_2397142, EPI_ISL_2397143, EPI_ISL_2397144, EPI_ISL_2397145, EPI_ISL_2397146, EPI_ISL_2397147, EPI_ISL_2397148, EPI_ISL_2397149, EPI_ISL_2397150, EPI_ISL_2397151, EPI_ISL_2397152, EPI_ISL_2397153, EPI_ISL_2397154, EPI_ISL_2397155, EPI_ISL_2397156, EPI_ISL_2397157, EPI_ISL_2397158, EPI_ISL_2494729, EPI_ISL_2494755, EPI_ISL_2494770, EPI_ISL_2494771, EPI_ISL_2494772, EPI_ISL_2494773, EPI_ISL_2494775, EPI_ISL_2494778, EPI_ISL_2494779, EPI_ISL_2494780, EPI_ISL_2494781, EPI_ISL_2494784, EPI_ISL_2494785, EPI_ISL_2494786, EPI_ISL_2494787, EPI_ISL_2494789, EPI_ISL_2494790, EPI_ISL_2494791, EPI_ISL_2494792, EPI_ISL_2494793, EPI_ISL_2494795, EPI_ISL_2494796, EPI_ISL_2494798, EPI_ISL_2494799, EPI_ISL_2494800, EPI_ISL_2494801, EPI_ISL_2494802, EPI_ISL_2494803, EPI_ISL_2494804, EPI_ISL_2494805, EPI_ISL_2494806, EPI_ISL_2494807, EPI_ISL_2494808, EPI_ISL_2494809, EPI_ISL_2494810, EPI_ISL_2494811, EPI_ISL_2494812, EPI_ISL_2494813, EPI_ISL_2494814, EPI_ISL_2494815, EPI_ISL_2494816, EPI_ISL_2494817, EPI_ISL_2494818, EPI_ISL_2494819, EPI_ISL_2494820, EPI_ISL_2494821, EPI_ISL_2494823, EPI_ISL_2494824, EPI_ISL_2494825, EPI_ISL_2494826, EPI_ISL_2494827, EPI_ISL_2494828, EPI_ISL_2494829, EPI_ISL_2494832, EPI_ISL_2494833, EPI_ISL_2494834, EPI_ISL_2494835, EPI_ISL_2494836, EPI_ISL_2494837, EPI_ISL_2494838, EPI_ISL_2494839, EPI_ISL_2494840, EPI_ISL_2494841, EPI_ISL_2494842, EPI_ISL_2494843, EPI_ISL_2494845, EPI_ISL_2494846, EPI_ISL_2494847, EPI_ISL_2494848, EPI_ISL_2494849, EPI_ISL_2494850, EPI_ISL_2494851, EPI_ISL_2494852, EPI_ISL_2494853, EPI_ISL_2494854, EPI_ISL_2494855, EPI_ISL_2494856, EPI_ISL_2494857, EPI_ISL_2494858, EPI_ISL_2494860, EPI_ISL_2494861, EPI_ISL_2494863, EPI_ISL_2494865, EPI_ISL_2494866, EPI_ISL_2494869, EPI_ISL_2494873, EPI_ISL_2494875, EPI_ISL_2494876, EPI_ISL_2494877, EPI_ISL_2494883, EPI_ISL_2494886, EPI_ISL_2494887, EPI_ISL_2494888, EPI_ISL_2494890, EPI_ISL_2494892, EPI_ISL_2494893, EPI_ISL_2494894, EPI_ISL_2494895, EPI_ISL_2494896, EPI_ISL_2494897, EPI_ISL_2494904, EPI_ISL_2494905, EPI_ISL_2494909, EPI_ISL_2494910, EPI_ISL_2494911, EPI_ISL_2494923, EPI_ISL_2494927, EPI_ISL_2494930, EPI_ISL_2494935, EPI_ISL_2494936, EPI_ISL_2494939, EPI_ISL_2494940, EPI_ISL_2494945, EPI_ISL_2494948, EPI_ISL_2494959, EPI_ISL_2494965, EPI_ISL_2494978, EPI_ISL_2494998, EPI_ISL_2495028, EPI_ISL_2495032, EPI_ISL_2495046, EPI_ISL_2495047, EPI_ISL_2495049, EPI_ISL_2495050, EPI_ISL_2495051, EPI_ISL_2495052, EPI_ISL_2495053
National Health Laboratory Service, South Africa	KRISP, KZN Research Innovation and Sequencing Platform	Giandhari Jennifer et al	EPI_ISL_3663499, EPI_ISL_3663500, EPI_ISL_3663502, EPI_ISL_3663506, EPI_ISL_3663508, EPI_ISL_3663510, EPI_ISL_3663512, EPI_ISL_3663513, EPI_ISL_3663514, EPI_ISL_3663515, EPI_ISL_3663516, EPI_ISL_3663517, EPI_ISL_3663521, EPI_ISL_3663522, EPI_ISL_3663525, EPI_ISL_3663529, EPI_ISL_3663531, EPI_ISL_3663534, EPI_ISL_3663537, EPI_ISL_3663538, EPI_ISL_3663539, EPI_ISL_3663541, EPI_ISL_3663542
National Health Laboratory Service, South Africa	KRISP, KZN Research Innovation and Sequencing Platform	Laguda-Akingba O et al	EPI_ISL_1366754, EPI_ISL_1366755, EPI_ISL_1366756, EPI_ISL_1366757, EPI_ISL_1366758, EPI_ISL_1366759, EPI_ISL_1366760, EPI_ISL_1366761, EPI_ISL_1366762, EPI_ISL_1366763, EPI_ISL_1366764, EPI_ISL_1366765, EPI_ISL_1366766, EPI_ISL_1366767, EPI_ISL_1366768, EPI_ISL_1366769, EPI_ISL_1366770, EPI_ISL_1366771, EPI_ISL_1366772, EPI_ISL_1366773, EPI_ISL_1366774, EPI_ISL_1366775, EPI_ISL_1366776, EPI_ISL_1366777, EPI_ISL_1366778, EPI_ISL_1366779, EPI_ISL_1366780, EPI_ISL_1366781, EPI_ISL_1366782, EPI_ISL_1366783, EPI_ISL_1366784, EPI_ISL_1366785, EPI_ISL_1366786, EPI_ISL_1366787, EPI_ISL_1366788, EPI_ISL_1366789, EPI_ISL_1366790, EPI_ISL_1366791, EPI_ISL_1366792, EPI_ISL_1366793, EPI_ISL_1366794, EPI_ISL_1366795, EPI_ISL_1366796, EPI_ISL_1366797, EPI_ISL_1366798, EPI_ISL_1366799, EPI_ISL_1366800, EPI_ISL_1366801, EPI_ISL_1366802, EPI_ISL_1366803, EPI_ISL_1366804, EPI_ISL_1366805, EPI_ISL_1366806, EPI_ISL_1366807, EPI_ISL_1366808, EPI_ISL_1366809, EPI_ISL_1366810, EPI_ISL_1366811, EPI_ISL_1366812, EPI_ISL_1366813, EPI_ISL_1366814, EPI_ISL_1366815, EPI_ISL_1366816, EPI_ISL_1366817, EPI_ISL_1366818, EPI_ISL_1366819, EPI_ISL_1366820, EPI_ISL_1366821, EPI_ISL_1366822, EPI_ISL_1366823, EPI_ISL_1366824, EPI_ISL_1366825, EPI_ISL_1366826, EPI_ISL_1366827, EPI_ISL_1366828, EPI_ISL_1366829, EPI_ISL_1366830, EPI_ISL_1366831, EPI_ISL_1366832, EPI_ISL_1366833, EPI_ISL_1366834, EPI_ISL_1366835, EPI_ISL_1366836, EPI_ISL_1366837, EPI_ISL_1366838, EPI_ISL_1366839, EPI_ISL_1366840, EPI_ISL_1366841, EPI_ISL_1366842, EPI_ISL_1366843, EPI_ISL_1366844, EPI_ISL_1366845, EPI_ISL_1366846, EPI_ISL_1366847, EPI_ISL_1366848, EPI_ISL_1366849, EPI_ISL_1366850, EPI_ISL_1366851, EPI_ISL_1366852, EPI_ISL_1366853, EPI_ISL_1366854, EPI_ISL_1366855, EPI_ISL_1366856, EPI_ISL_1366857, EPI_ISL_1366858, EPI_ISL_1366859, EPI_ISL_1366860, EPI_ISL_1366861, EPI_ISL_1366862, EPI_ISL_1366863, EPI_ISL_1366864, EPI_ISL_1366865, EPI_ISL_1366866, EPI_ISL_1366867, EPI_ISL_1366868, EPI_ISL_1366869, EPI_ISL_1366870, EPI_ISL_1366871, EPI_ISL_1366872, EPI_ISL_1366873, EPI_ISL_1366874, EPI_ISL_1366875, EPI_ISL_1366876, EPI_ISL_1366877, EPI_ISL_1366878, EPI_ISL_1366879, EPI_ISL_1366880, EPI_ISL_1366881, EPI_ISL_1366882, EPI_ISL_1366883, EPI_ISL_1366884, EPI_ISL_1366885, EPI_ISL_1366886, EPI_ISL_1366887, EPI_ISL_1366888, EPI_ISL_944124, EPI_ISL_944125, EPI_ISL_944126, EPI_ISL_944127, EPI_ISL_944128, EPI_ISL_944129, EPI_ISL_944130, EPI_ISL_944131, EPI_ISL_944132, EPI_ISL_944133, EPI_ISL_944134, EPI_ISL_944135, EPI_ISL_944136, EPI_ISL_944137, EPI_ISL_944138, EPI_ISL_944139, EPI_ISL_944140, EPI_ISL_944141, EPI_ISL_944142, EPI_ISL_944143, EPI_ISL_944144, EPI_ISL_944145, EPI_ISL_944146, EPI_ISL_944147, EPI_ISL_944148, EPI_ISL_944149, EPI_ISL_944150, EPI_ISL_944151, EPI_ISL_944152, EPI_ISL_944153, EPI_ISL_944154, EPI_ISL_944155, EPI_ISL_944156, EPI_ISL_944157, EPI_ISL_944158, EPI_ISL_944159, EPI_ISL_944160, EPI_ISL_944161, EPI_ISL_944162, EPI_ISL_944163, EPI_ISL_944164, EPI_ISL_944165, EPI_ISL_944166, EPI_ISL_944167, EPI_ISL_944168, EPI_ISL_944169, EPI_ISL_944170, EPI_ISL_944171, EPI_ISL_944172, EPI_ISL_944173, EPI_ISL_944174, EPI_ISL_944175, EPI_ISL_944176, EPI_ISL_944177
National Health Laboratory Service, South Africa	KRISP, KZn Research Innovation and Sequencing Platform	Giandhari J et al	EPI_ISL_1048462, EPI_ISL_1048463, EPI_ISL_1048464, EPI_ISL_1048465, EPI_ISL_1048466, EPI_ISL_1048467, EPI_ISL_1048468, EPI_ISL_1048469, EPI_ISL_1048470, EPI_ISL_1048471, EPI_ISL_1048472, EPI_ISL_1048473, EPI_ISL_1048474, EPI_ISL_1048475, EPI_ISL_1048476, EPI_ISL_1048477, EPI_ISL_1048478, EPI_ISL_1048479, EPI_ISL_1048480, EPI_ISL_1048481, EPI_ISL_1048482, EPI_ISL_1048483, EPI_ISL_1048484, EPI_ISL_1048485, EPI_ISL_1048486, EPI_ISL_1048487, EPI_ISL_1048488, EPI_ISL_1048489, EPI_ISL_1048490, EPI_ISL_1048491, EPI_ISL_1048492, EPI_ISL_1048493, EPI_ISL_1048494, EPI_ISL_1048495, EPI_ISL_1048496, EPI_ISL_1048497, EPI_ISL_1048498, EPI_ISL_1048499, EPI_ISL_1048500, EPI_ISL_1048501, EPI_ISL_1048502, EPI_ISL_1048503, EPI_ISL_1048504, EPI_ISL_1048505, EPI_ISL_1048506, EPI_ISL_1048507, EPI_ISL_1048508, EPI_ISL_1048509, EPI_ISL_1048510, EPI_ISL_1048511, EPI_ISL_1048512, EPI_ISL_1048513, EPI_ISL_1048514, EPI_ISL_1048515, EPI_ISL_1048516, EPI_ISL_1048517, EPI_ISL_1048518, EPI_ISL_1048519, EPI_ISL_1048520, EPI_ISL_1048521, EPI_ISL_1048522, EPI_ISL_1048523, EPI_ISL_1048524, EPI_ISL_1048525, EPI_ISL_1048526, EPI_ISL_1048527, EPI_ISL_1048528, EPI_ISL_1048529, EPI_ISL_1048530, EPI_ISL_1048531, EPI_ISL_1048532, EPI_ISL_1048533, EPI_ISL_1048534, EPI_ISL_1048535, EPI_ISL_1048536, EPI_ISL_1048537, EPI_ISL_1048538, EPI_ISL_1048539, EPI_ISL_1048540, EPI_ISL_1048541, EPI_ISL_1048542, EPI_ISL_1048543, EPI_ISL_1048544, EPI_ISL_1048545, EPI_ISL_1048546, EPI_ISL_1048547, EPI_ISL_1048548, EPI_ISL_1048549, EPI_ISL_1048550, EPI_ISL_1048551, EPI_ISL_1048552, EPI_ISL_1048553, EPI_ISL_1048554, EPI_ISL_1048555, EPI_ISL_1048556, EPI_ISL_1048557, EPI_ISL_1048558, EPI_ISL_1048559, EPI_ISL_1048560, EPI_ISL_1048561, EPI_ISL_1048562, EPI_ISL_1048563, EPI_ISL_1048564, EPI_ISL_1048565, EPI_ISL_1048566, EPI_ISL_1048567, EPI_ISL_1048568, EPI_ISL_1371906, EPI_ISL_1371907, EPI_ISL_1371908, EPI_ISL_1371909, EPI_ISL_1371910, EPI_ISL_1371911, EPI_ISL_1371912, EPI_ISL_1371913, EPI_ISL_1371914, EPI_ISL_1371915, EPI_ISL_1371916, EPI_ISL_1371917, EPI_ISL_1371918, EPI_ISL_1371919, EPI_ISL_1371920, EPI_ISL_1371921, EPI_ISL_1371922, EPI_ISL_1371923, EPI_ISL_1371924, EPI_ISL_1371925, EPI_ISL_1371926, EPI_ISL_1371927, EPI_ISL_1371928, EPI_ISL_1371929, EPI_ISL_1371930, EPI_ISL_1371931, EPI_ISL_1371932, EPI_ISL_1371933, EPI_ISL_1371934, EPI_ISL_1371935, EPI_ISL_1371936, EPI_ISL_1371937, EPI_ISL_1371938, EPI_ISL_1371939, EPI_ISL_1371940, EPI_ISL_1371941, EPI_ISL_1371942, EPI_ISL_1371943, EPI_ISL_1371944, EPI_ISL_1371945, EPI_ISL_1371946, EPI_ISL_1371947, EPI_ISL_1371948, EPI_ISL_1371949, EPI_ISL_1371950, EPI_ISL_1371951, EPI_ISL_1371952, EPI_ISL_1371953, EPI_ISL_1371954, EPI_ISL_1371955, EPI_ISL_1371956, EPI_ISL_1371957, EPI_ISL_1371958, EPI_ISL_1371959, EPI_ISL_1371960, EPI_ISL_1371961, EPI_ISL_1371962, EPI_ISL_1371963, EPI_ISL_1371964, EPI_ISL_1371965, EPI_ISL_1371966, EPI_ISL_1371967, EPI_ISL_1371968, EPI_ISL_1371969, EPI_ISL_1371970, EPI_ISL_1371971, EPI_ISL_1371972, EPI_ISL_1371973, EPI_ISL_1371974, EPI_ISL_1371975, EPI_ISL_1371976, EPI_ISL_1371977, EPI_ISL_1371978, EPI_ISL_1371979, EPI_ISL_1371980, EPI_ISL_1371981, EPI_ISL_1371982, EPI_ISL_1371983, EPI_ISL_1371984, EPI_ISL_1371985, EPI_ISL_1371986, EPI_ISL_1371987, EPI_ISL_1371988, EPI_ISL_1371989, EPI_ISL_1371990, EPI_ISL_1371991, EPI_ISL_1371992, EPI_ISL_1371993, EPI_ISL_1371994, EPI_ISL_1371995, EPI_ISL_1371996, EPI_ISL_1371997, EPI_ISL_1371998, EPI_ISL_1371999, EPI_ISL_1372000, EPI_ISL_1372001, EPI_ISL_1372002, EPI_ISL_1372003, EPI_ISL_1372004, EPI_ISL_1372005, EPI_ISL_1372006, EPI_ISL_3799011, EPI_ISL_3799015, EPI_ISL_3799021, EPI_ISL_3799023, EPI_ISL_3799024, EPI_ISL_3799025, EPI_ISL_3799026, EPI_ISL_3799030, EPI_ISL_3799031, EPI_ISL_3799032, EPI_ISL_3799033, EPI_ISL_3799034, EPI_ISL_3799038, EPI_ISL_3799039, EPI_ISL_3799041, EPI_ISL_3799042, EPI_ISL_3799044, EPI_ISL_3799045, EPI_ISL_3799046, EPI_ISL_3799049, EPI_ISL_3799050, EPI_ISL_3799051, EPI_ISL_3799052, EPI_ISL_3799053, EPI_ISL_3799054, EPI_ISL_3799055, EPI_ISL_3799058, EPI_ISL_3799059, EPI_ISL_3799061, EPI_ISL_3799065, EPI_ISL_3799067, EPI_ISL_3799068, EPI_ISL_3799070, EPI_ISL_3799073, EPI_ISL_3799075, EPI_ISL_3799077, EPI_ISL_3799079, EPI_ISL_3799081, EPI_ISL_3799087, EPI_ISL_3799091, EPI_ISL_3799093, EPI_ISL_3799097, EPI_ISL_3799099, EPI_ISL_3799101, EPI_ISL_3799102, EPI_ISL_3799106, EPI_ISL_3799126, EPI_ISL_3799132, EPI_ISL_3799133, EPI_ISL_3799141, EPI_ISL_3799150, EPI_ISL_3799152, EPI_ISL_3799154, EPI_ISL_3799163, EPI_ISL_3799164, EPI_ISL_3799167, EPI_ISL_3799172, EPI_ISL_3799173, EPI_ISL_3799174, EPI_ISL_3799175, EPI_ISL_3799176, EPI_ISL_3799177, EPI_ISL_3799178, EPI_ISL_3799179, EPI_ISL_3799180, EPI_ISL_3799181, EPI_ISL_3799182, EPI_ISL_3799183, EPI_ISL_3799184, EPI_ISL_3939037, EPI_ISL_3939038, EPI_ISL_3939039, EPI_ISL_3939040, EPI_ISL_3939042, EPI_ISL_3939043, EPI_ISL_3939044, EPI_ISL_3939045, EPI_ISL_3939046, EPI_ISL_3939047, EPI_ISL_3939048, EPI_ISL_3939050, EPI_ISL_3939051, EPI_ISL_3939052, EPI_ISL_3939054, EPI_ISL_3939055, EPI_ISL_3939056, EPI_ISL_3939057, EPI_ISL_3939058, EPI_ISL_3939059, EPI_ISL_3939060, EPI_ISL_3939061, EPI_ISL_3939062, EPI_ISL_3939063, EPI_ISL_3939065, EPI_ISL_3939066, EPI_ISL_3939067, EPI_ISL_3939069, EPI_ISL_3939070, EPI_ISL_3939074, EPI_ISL_3939075, EPI_ISL_3939076, EPI_ISL_3939077, EPI_ISL_3939078, EPI_ISL_3939079, EPI_ISL_3939080, EPI_ISL_3939081, EPI_ISL_3939082, EPI_ISL_3939084, EPI_ISL_3939085, EPI_ISL_3939086, EPI_ISL_3939087, EPI_ISL_3939089, EPI_ISL_3939091, EPI_ISL_3939092, EPI_ISL_3939095, EPI_ISL_3939096, EPI_ISL_3939097, EPI_ISL_3939099, EPI_ISL_3939101, EPI_ISL_4121561, EPI_ISL_4121585, EPI_ISL_4121588, EPI_ISL_4121591, EPI_ISL_4121595, EPI_ISL_4121598, EPI_ISL_4121601, EPI_ISL_4121603, EPI_ISL_4121615, EPI_ISL_4121624, EPI_ISL_4121628, EPI_ISL_4121631, EPI_ISL_4121649, EPI_ISL_4121653, EPI_ISL_4121690, EPI_ISL_4121694, EPI_ISL_4121697, EPI_ISL_4121704, EPI_ISL_4121707, EPI_ISL_4121716, EPI_ISL_4121722, EPI_ISL_4121737, EPI_ISL_4121746, EPI_ISL_4121749, EPI_ISL_4121758, EPI_ISL_4121761, EPI_ISL_4121767, EPI_ISL_4121776, EPI_ISL_4121782, EPI_ISL_4121789
National Health Laboratory Service, South Africa	KRISP, KZn Research Innovation and Sequencing Platform	Giandhari Jennifer et al	EPI_ISL_2617186, EPI_ISL_2617187, EPI_ISL_2617188, EPI_ISL_2617189, EPI_ISL_2617190, EPI_ISL_2617191, EPI_ISL_2617192, EPI_ISL_2617194, EPI_ISL_2617195, EPI_ISL_2617196, EPI_ISL_2617197, EPI_ISL_2617199, EPI_ISL_2617200, EPI_ISL_2617201, EPI_ISL_2617203, EPI_ISL_2617204, EPI_ISL_2617205, EPI_ISL_2617206, EPI_ISL_2617207, EPI_ISL_2617208, EPI_ISL_2617209, EPI_ISL_2617210, EPI_ISL_2617211, EPI_ISL_2617212, EPI_ISL_2617213, EPI_ISL_2617214, EPI_ISL_2617215, EPI_ISL_2617216, EPI_ISL_2688531, EPI_ISL_2688532, EPI_ISL_2688533, EPI_ISL_2688534, EPI_ISL_2688535, EPI_ISL_2688536, EPI_ISL_2688537, EPI_ISL_2688538, EPI_ISL_2688539, EPI_ISL_2688540, EPI_ISL_2688541, EPI_ISL_2688542, EPI_ISL_2688543, EPI_ISL_2688544, EPI_ISL_2688545, EPI_ISL_2688546, EPI_ISL_2688549, EPI_ISL_2688550, EPI_ISL_2688551, EPI_ISL_2688552, EPI_ISL_2688553, EPI_ISL_2688554, EPI_ISL_2688555, EPI_ISL_2688556, EPI_ISL_2688557, EPI_ISL_2688558, EPI_ISL_2688559, EPI_ISL_2688560, EPI_ISL_2688561, EPI_ISL_2688562, EPI_ISL_2688563, EPI_ISL_2688564, EPI_ISL_2688565, EPI_ISL_2688566, EPI_ISL_2688567, EPI_ISL_2688568, EPI_ISL_2688569, EPI_ISL_2688570, EPI_ISL_2688571, EPI_ISL_2688572, EPI_ISL_2688573, EPI_ISL_2688574, EPI_ISL_2688575, EPI_ISL_2899687, EPI_ISL_2899688, EPI_ISL_2899689, EPI_ISL_2899690, EPI_ISL_2899691, EPI_ISL_2899692, EPI_ISL_2899693, EPI_ISL_2899694, EPI_ISL_2899695, EPI_ISL_2899696, EPI_ISL_2899697, EPI_ISL_2899698, EPI_ISL_2899699, EPI_ISL_2899701, EPI_ISL_2899702, EPI_ISL_2899703, EPI_ISL_2899705, EPI_ISL_2899706, EPI_ISL_2899707, EPI_ISL_2899708, EPI_ISL_2899709, EPI_ISL_2899710, EPI_ISL_2899711, EPI_ISL_2899712, EPI_ISL_2899714, EPI_ISL_2899715, EPI_ISL_2899716, EPI_ISL_2899719, EPI_ISL_2899720, EPI_ISL_2899721, EPI_ISL_2899722, EPI_ISL_2899723, EPI_ISL_2899724, EPI_ISL_2899725, EPI_ISL_2899726, EPI_ISL_2899728, EPI_ISL_2899729, EPI_ISL_2899730, EPI_ISL_2899732, EPI_ISL_2899734, EPI_ISL_2899735, EPI_ISL_2899736, EPI_ISL_2899737, EPI_ISL_2899738, EPI_ISL_2899739, EPI_ISL_2899740, EPI_ISL_3132574, EPI_ISL_3132579, EPI_ISL_3132581, EPI_ISL_3132582, EPI_ISL_3132586, EPI_ISL_3132588, EPI_ISL_3132589, EPI_ISL_3132590, EPI_ISL_3132591, EPI_ISL_3132592, EPI_ISL_3132593, EPI_ISL_3132594, EPI_ISL_3132595, EPI_ISL_3132596, EPI_ISL_3132597, EPI_ISL_3132598, EPI_ISL_3132599, EPI_ISL_3132602, EPI_ISL_3132604, EPI_ISL_3132606, EPI_ISL_3132607, EPI_ISL_3132608, EPI_ISL_3132610, EPI_ISL_3132615, EPI_ISL_3132618, EPI_ISL_3132619, EPI_ISL_3132620, EPI_ISL_3132622, EPI_ISL_3730296, EPI_ISL_3730298, EPI_ISL_3730300, EPI_ISL_3730301, EPI_ISL_3730302, EPI_ISL_3730303, EPI_ISL_3730304, EPI_ISL_3730305, EPI_ISL_3730306, EPI_ISL_3730307, EPI_ISL_3730309, EPI_ISL_3730312, EPI_ISL_3730313, EPI_ISL_3730315, EPI_ISL_3730316, EPI_ISL_3730318, EPI_ISL_3730322, EPI_ISL_3730325, EPI_ISL_3730326, EPI_ISL_3730327, EPI_ISL_3730328, EPI_ISL_3730329, EPI_ISL_3730331, EPI_ISL_3730333, EPI_ISL_3730337, EPI_ISL_3730340, EPI_ISL_3730342, EPI_ISL_3730343, EPI_ISL_3730347, EPI_ISL_3730348, EPI_ISL_3730349, EPI_ISL_3730351, EPI_ISL_3730352, EPI_ISL_3730354, EPI_ISL_3730356, EPI_ISL_3730357, EPI_ISL_3730358, EPI_ISL_3730362, EPI_ISL_3730363, EPI_ISL_3730365, EPI_ISL_3730370, EPI_ISL_3730371, EPI_ISL_4336894, EPI_ISL_4336897, EPI_ISL_4336900, EPI_ISL_4336905, EPI_ISL_4336908, EPI_ISL_4336915, EPI_ISL_4336918, EPI_ISL_4336921, EPI_ISL_4336923, EPI_ISL_4336926, EPI_ISL_4336929, EPI_ISL_4336931, EPI_ISL_4336935, EPI_ISL_4336938, EPI_ISL_4336945, EPI_ISL_4336948, EPI_ISL_4336951
National Health Laboratory Service, South Africa	KRISP, KZn Research Innovation and Sequencing Platform	Laguda-Akingba O et al	EPI_ISL_1048431, EPI_ISL_1048432, EPI_ISL_1048433, EPI_ISL_1048434, EPI_ISL_1048435, EPI_ISL_1048436, EPI_ISL_1048437, EPI_ISL_1048438, EPI_ISL_1048439, EPI_ISL_1048440, EPI_ISL_1048441, EPI_ISL_1048442, EPI_ISL_1048443, EPI_ISL_1048444, EPI_ISL_1048445, EPI_ISL_1048446, EPI_ISL_1048447, EPI_ISL_1048448, EPI_ISL_1048449, EPI_ISL_1048450, EPI_ISL_1048451, EPI_ISL_1048452, EPI_ISL_1048453, EPI_ISL_1048454, EPI_ISL_1048455, EPI_ISL_1048456, EPI_ISL_1048457, EPI_ISL_1048458, EPI_ISL_1048459, EPI_ISL_1048460, EPI_ISL_1048461
National Health Laboratory Services	National Health Laboratory Services	Kathleen Subramoney et al	EPI_ISL_1363124, EPI_ISL_1363125, EPI_ISL_1363126, EPI_ISL_1363127, EPI_ISL_1363128, EPI_ISL_1363129, EPI_ISL_1363130, EPI_ISL_1363131, EPI_ISL_1363132, EPI_ISL_1363133, EPI_ISL_1363134, EPI_ISL_1363135, EPI_ISL_1363136, EPI_ISL_1363137, EPI_ISL_1363138, EPI_ISL_1363139, EPI_ISL_1363140, EPI_ISL_1363141, EPI_ISL_1363142, EPI_ISL_1363143, EPI_ISL_1363144, EPI_ISL_1363145, EPI_ISL_1363146, EPI_ISL_1363147, EPI_ISL_1363148, EPI_ISL_1363149, EPI_ISL_1363150, EPI_ISL_1372562, EPI_ISL_1372563
National Health Laboratory Services	National Health Laboratory Services	Mushal Ali et al	EPI_ISL_1080932, EPI_ISL_1080933, EPI_ISL_1080963, EPI_ISL_1080966, EPI_ISL_1080969, EPI_ISL_1080970, EPI_ISL_1080974, EPI_ISL_1305818, EPI_ISL_1373589, EPI_ISL_1373595, EPI_ISL_1373596, EPI_ISL_1373597, EPI_ISL_1373598, EPI_ISL_1373599, EPI_ISL_1373600, EPI_ISL_1373601
National Health Laboratory Services	National Health Laboratory Services, Virology	Mushal Ali et al	EPI_ISL_1069394, EPI_ISL_1070401
National Health Laboratory Services, Virology	CERI, Centre for Epidemic Response and Innvoation, Stellenbosch University and KRISP, KZN Research Innovation and Sequencing Platform, UKZN.	Kathleen Subramoney et al	EPI_ISL_6795188, EPI_ISL_6795189, EPI_ISL_6795190, EPI_ISL_6795191, EPI_ISL_6795192, EPI_ISL_6795193, EPI_ISL_6795194
National Health Laboratory Services, Virology	National Health Laboratory Services, Virology	Kathleen Subramoney et al	EPI_ISL_4078218, EPI_ISL_4078219, EPI_ISL_4078220, EPI_ISL_4078221, EPI_ISL_4078222, EPI_ISL_4078223, EPI_ISL_4078224, EPI_ISL_4078225, EPI_ISL_4078226, EPI_ISL_4078227, EPI_ISL_4078228, EPI_ISL_4078229, EPI_ISL_4078244, EPI_ISL_4078245, EPI_ISL_4078246, EPI_ISL_4078247, EPI_ISL_4078248, EPI_ISL_4078249, EPI_ISL_4078250, EPI_ISL_4078251
National Health Laboratory Services, Virology, Charlotte Maxeke Johannesburg hospital, Parktown, Johannesburg, Gauteng	CERI, Centre for Epidemic Response and Innvoation, Stellenbosch University and KRISP, KZN Research Innovation and Sequencing Platform, UKZN.	Kathleen Subramoney et al	EPI_ISL_6699728, EPI_ISL_6699729, EPI_ISL_6699730, EPI_ISL_6699731, EPI_ISL_6699732, EPI_ISL_6699733, EPI_ISL_6699734, EPI_ISL_6699735, EPI_ISL_6699736, EPI_ISL_6699737, EPI_ISL_6699738, EPI_ISL_6699739, EPI_ISL_6699740, EPI_ISL_6699741, EPI_ISL_6699742, EPI_ISL_6699743, EPI_ISL_6699744, EPI_ISL_6699745, EPI_ISL_6699746, EPI_ISL_6699747, EPI_ISL_6699749, EPI_ISL_6699750, EPI_ISL_6699751, EPI_ISL_6699752, EPI_ISL_6699753, EPI_ISL_6699754, EPI_ISL_6699755, EPI_ISL_6699756, EPI_ISL_6699757, EPI_ISL_6699758, EPI_ISL_6699759, EPI_ISL_6699760, EPI_ISL_6699761, EPI_ISL_6699762, EPI_ISL_6699763, EPI_ISL_6699764, EPI_ISL_6699765, EPI_ISL_6699766, EPI_ISL_6699767, EPI_ISL_6699768, EPI_ISL_6699769, EPI_ISL_6699770, EPI_ISL_6699771, EPI_ISL_6782043, EPI_ISL_6782048, EPI_ISL_6782055, EPI_ISL_6782056, EPI_ISL_6782066, EPI_ISL_6782071, EPI_ISL_6782079, EPI_ISL_6782080, EPI_ISL_6782084, EPI_ISL_6782090, EPI_ISL_6782091, EPI_ISL_6782092, EPI_ISL_6810481, EPI_ISL_6810482, EPI_ISL_6810483, EPI_ISL_6810484, EPI_ISL_6810485, EPI_ISL_6810486, EPI_ISL_6810487
National Health Laboratory, Ministry Of Health And Sports, The Republic Of The Union Of Myanmar	Pathogen Genomics Center, National Institute of Infectious Diseases	Htay Htay Tin et al	EPI_ISL_3252972, EPI_ISL_3252973, EPI_ISL_3252974, EPI_ISL_3252975, EPI_ISL_3252976, EPI_ISL_3252977, EPI_ISL_3252978, EPI_ISL_3252979, EPI_ISL_3252980, EPI_ISL_3252981
National Health Laboratory, Timor-Leste	MDU-PHL	Soares da Silva et al	EPI_ISL_480601, EPI_ISL_480602
National Health Laboratory, Timor-Leste	Microbiological Diagnostic Unit - Public Health Laboratory (MDU-PHL)	Soares da Silva et al	EPI_ISL_4761499, EPI_ISL_4761500, EPI_ISL_4761501, EPI_ISL_4761502, EPI_ISL_4761503, EPI_ISL_4761504, EPI_ISL_4761505, EPI_ISL_4761506, EPI_ISL_4761507, EPI_ISL_4761508, EPI_ISL_4761510, EPI_ISL_4761511, EPI_ISL_4761512, EPI_ISL_4761513, EPI_ISL_4761514, EPI_ISL_4761515, EPI_ISL_4761516, EPI_ISL_4761517, EPI_ISL_4761519, EPI_ISL_4761520, EPI_ISL_4761521, EPI_ISL_4761522, EPI_ISL_4761523, EPI_ISL_4761524, EPI_ISL_4761525, EPI_ISL_4761526, EPI_ISL_4761527, EPI_ISL_4761528, EPI_ISL_4761529, EPI_ISL_4761530, EPI_ISL_4761531, EPI_ISL_4761532, EPI_ISL_4761533, EPI_ISL_4761534, EPI_ISL_4761535, EPI_ISL_4761536, EPI_ISL_4761537, EPI_ISL_4761538, EPI_ISL_4761539, EPI_ISL_4761540, EPI_ISL_4761541, EPI_ISL_4761542, EPI_ISL_4761543, EPI_ISL_4761544, EPI_ISL_4761545, EPI_ISL_4761546, EPI_ISL_4761547, EPI_ISL_4761548, EPI_ISL_4761549, EPI_ISL_4761550, EPI_ISL_4761551, EPI_ISL_4761552, EPI_ISL_4761553, EPI_ISL_4761554, EPI_ISL_4761555, EPI_ISL_4761556, EPI_ISL_4761557, EPI_ISL_4761558, EPI_ISL_4761559, EPI_ISL_4761560, EPI_ISL_4761561, EPI_ISL_4761562, EPI_ISL_4761563, EPI_ISL_4761564, EPI_ISL_4761565, EPI_ISL_4761566, EPI_ISL_4761567, EPI_ISL_4761568, EPI_ISL_4761569, EPI_ISL_4761570, EPI_ISL_4761571, EPI_ISL_4761572, EPI_ISL_4761573, EPI_ISL_4761574, EPI_ISL_4761575, EPI_ISL_4761576, EPI_ISL_4761579, EPI_ISL_4761580, EPI_ISL_4761581, EPI_ISL_4761582, EPI_ISL_4761583, EPI_ISL_4761584, EPI_ISL_4761585, EPI_ISL_4761586, EPI_ISL_4761587, EPI_ISL_4761588, EPI_ISL_4761589, EPI_ISL_4761590, EPI_ISL_4761591, EPI_ISL_4761592, EPI_ISL_4761593, EPI_ISL_4761594, EPI_ISL_4761595, EPI_ISL_4761596, EPI_ISL_4761597, EPI_ISL_4761598, EPI_ISL_4761599, EPI_ISL_4761600, EPI_ISL_4761601, EPI_ISL_4761602, EPI_ISL_4761603, EPI_ISL_4761605, EPI_ISL_4761606, EPI_ISL_4761607, EPI_ISL_4761608, EPI_ISL_4761609, EPI_ISL_4761610, EPI_ISL_4761611, EPI_ISL_4761612, EPI_ISL_4761613, EPI_ISL_4761614, EPI_ISL_4761615, EPI_ISL_4761616, EPI_ISL_4761617, EPI_ISL_4761618, EPI_ISL_4761619, EPI_ISL_4761620, EPI_ISL_4761621, EPI_ISL_4761622, EPI_ISL_4761623, EPI_ISL_4761624, EPI_ISL_4761626, EPI_ISL_4761627, EPI_ISL_4761628, EPI_ISL_4761629, EPI_ISL_4761630, EPI_ISL_4761631, EPI_ISL_4761632, EPI_ISL_4761633, EPI_ISL_4761634, EPI_ISL_4761635, EPI_ISL_4761636, EPI_ISL_4761637, EPI_ISL_4761638, EPI_ISL_4761639, EPI_ISL_4761640, EPI_ISL_4761641, EPI_ISL_4761642, EPI_ISL_4761643, EPI_ISL_4761644, EPI_ISL_4761645, EPI_ISL_4761646, EPI_ISL_4761647, EPI_ISL_4761648, EPI_ISL_4761650, EPI_ISL_4761651, EPI_ISL_4761652, EPI_ISL_4761653, EPI_ISL_4761654, EPI_ISL_4761655, EPI_ISL_4761656, EPI_ISL_4761657, EPI_ISL_4761658, EPI_ISL_4761659, EPI_ISL_4761660, EPI_ISL_4761661, EPI_ISL_4761662, EPI_ISL_4761663, EPI_ISL_4761664, EPI_ISL_4761665, EPI_ISL_4761666, EPI_ISL_4761667, EPI_ISL_4761668, EPI_ISL_4761669, EPI_ISL_4761670, EPI_ISL_4761671, EPI_ISL_4761672, EPI_ISL_4761673, EPI_ISL_4761674, EPI_ISL_4761675, EPI_ISL_4761676, EPI_ISL_4761677, EPI_ISL_4761678, EPI_ISL_4761679, EPI_ISL_4761680, EPI_ISL_4761681, EPI_ISL_4761682, EPI_ISL_4761683, EPI_ISL_4761684, EPI_ISL_4761685, EPI_ISL_4761686, EPI_ISL_4761687, EPI_ISL_4761688, EPI_ISL_4761689, EPI_ISL_4761690, EPI_ISL_4761691, EPI_ISL_4761692, EPI_ISL_4761693, EPI_ISL_4761694, EPI_ISL_4761699, EPI_ISL_4761700, EPI_ISL_4761701, EPI_ISL_4761702, EPI_ISL_4761703, EPI_ISL_4761704, EPI_ISL_4761705, EPI_ISL_4761706, EPI_ISL_4761707, EPI_ISL_4761708, EPI_ISL_4761709, EPI_ISL_4761710, EPI_ISL_4761711, EPI_ISL_4761712, EPI_ISL_4761714, EPI_ISL_4761715, EPI_ISL_4761717, EPI_ISL_4761718, EPI_ISL_4761719, EPI_ISL_4761720, EPI_ISL_4761721, EPI_ISL_4761722, EPI_ISL_4761723, EPI_ISL_4761724, EPI_ISL_4761725, EPI_ISL_4761726, EPI_ISL_4761727, EPI_ISL_4761728, EPI_ISL_4761729, EPI_ISL_4761730, EPI_ISL_4761731, EPI_ISL_4761732, EPI_ISL_4761733, EPI_ISL_4761734, EPI_ISL_4761735, EPI_ISL_4761736, EPI_ISL_4761737, EPI_ISL_4761738, EPI_ISL_4761739, EPI_ISL_4761740, EPI_ISL_4761741, EPI_ISL_4761742, EPI_ISL_4761743, EPI_ISL_4761744, EPI_ISL_4761745, EPI_ISL_4761746, EPI_ISL_4761747, EPI_ISL_4761748, EPI_ISL_4761749, EPI_ISL_4761750, EPI_ISL_4761751, EPI_ISL_4761752, EPI_ISL_4761753, EPI_ISL_4761754, EPI_ISL_4761755, EPI_ISL_4761756, EPI_ISL_4761757, EPI_ISL_4761758, EPI_ISL_4761759, EPI_ISL_4761760, EPI_ISL_4761761, EPI_ISL_4761762, EPI_ISL_4761765, EPI_ISL_4761766, EPI_ISL_4761767, EPI_ISL_4761768, EPI_ISL_4761769, EPI_ISL_4761770, EPI_ISL_4761771, EPI_ISL_4761772, EPI_ISL_4761773, EPI_ISL_4761774, EPI_ISL_4761775, EPI_ISL_4761776, EPI_ISL_4761777, EPI_ISL_4761778, EPI_ISL_4761779, EPI_ISL_4761780, EPI_ISL_4761781, EPI_ISL_4761782, EPI_ISL_4761783, EPI_ISL_4761784, EPI_ISL_4761785, EPI_ISL_4761786, EPI_ISL_4761787, EPI_ISL_4761788, EPI_ISL_4761789, EPI_ISL_4761790, EPI_ISL_4761791, EPI_ISL_4761792, EPI_ISL_4761793, EPI_ISL_4761794, EPI_ISL_4761795, EPI_ISL_4761796, EPI_ISL_4761797, EPI_ISL_4761798, EPI_ISL_4761799, EPI_ISL_4761800, EPI_ISL_4761801, EPI_ISL_4761802, EPI_ISL_4761803, EPI_ISL_4761804, EPI_ISL_4761805, EPI_ISL_4761806, EPI_ISL_4761807, EPI_ISL_4761808, EPI_ISL_4761809, EPI_ISL_4761810, EPI_ISL_4761811, EPI_ISL_4761812, EPI_ISL_4761813, EPI_ISL_4761814, EPI_ISL_4761815, EPI_ISL_4761816, EPI_ISL_4761817, EPI_ISL_4761818, EPI_ISL_4761819, EPI_ISL_4761820, EPI_ISL_4761821, EPI_ISL_4761822, EPI_ISL_4761823, EPI_ISL_4761824, EPI_ISL_4761825, EPI_ISL_4761826, EPI_ISL_4761827, EPI_ISL_4761828, EPI_ISL_4761829, EPI_ISL_4761830, EPI_ISL_4761831, EPI_ISL_4761832, EPI_ISL_4761833, EPI_ISL_4761834, EPI_ISL_4761835, EPI_ISL_4761836, EPI_ISL_4761837, EPI_ISL_4761838, EPI_ISL_4761839, EPI_ISL_4761840, EPI_ISL_4761841
National Health Laboratory, Timor-Leste	Microbiological Diagnostic Unit Public Health Laboratory, The Peter Doherty Institute for Infection and Immunity	Soares da Silva et al	EPI_ISL_456603, EPI_ISL_456609
National Health laboratory	Botswana Institute for Technology Research and Innovation	Kefentse Arnold Tumedi et al	EPI_ISL_770470, EPI_ISL_770471, EPI_ISL_770472, EPI_ISL_770473, EPI_ISL_770474
National Healthcare System,co	Division of Genomic Medicine and Innovation support,Department of Medical Sciences, Ministry of Public Health, Thailand	Surakameth Mahasirimongkol et al	EPI_ISL_3827186, EPI_ISL_3827188, EPI_ISL_3827189, EPI_ISL_3827190, EPI_ISL_3827191, EPI_ISL_3827192
National Heart Institute	Institute for Medical Research, Infectious Disease Research Centre, National Institutes of Health, Ministry of Health Malaysia	Suppiah J et al	EPI_ISL_2379748
National Hematology and Transfusiology Center	National Hematology and Transfusiology Center	Aghayev AR et al	EPI_ISL_2161030, EPI_ISL_2161031, EPI_ISL_2161032, EPI_ISL_2161167
National Hospital	Institute of Tropical Disease, Universitas Airlangga	Jezzy R Dewantari et al	EPI_ISL_2284873
National Hospital Organization Kanazawa Medical Center	Fujita health University, School of Medicine, Department of Microbiology	Masahiro suzuki et al	EPI_ISL_862855
National Hospital for Tropical Diseases	Oxford University Clinical Research Unit, Hanoi	Pham Ngoc Thach et al	EPI_ISL_2434158
National Hospital for Tropical Diseases	Oxford University Clinical Research Unit, Hanoi, Vietnam	Pham Ngoc Thach et al	EPI_ISL_2455221, EPI_ISL_2455222, EPI_ISL_2455223, EPI_ISL_2455224, EPI_ISL_2455233, EPI_ISL_2455234, EPI_ISL_2455235, EPI_ISL_2455238, EPI_ISL_2455239, EPI_ISL_2455240, EPI_ISL_2455398, EPI_ISL_2455399, EPI_ISL_2455415, EPI_ISL_2455416, EPI_ISL_2455451, EPI_ISL_2455479, EPI_ISL_2455480, EPI_ISL_2455481, EPI_ISL_2455482, EPI_ISL_2455483, EPI_ISL_2455484, EPI_ISL_2455485, EPI_ISL_2455486, EPI_ISL_2455487, EPI_ISL_2455488, EPI_ISL_2455489, EPI_ISL_2455490, EPI_ISL_2455491, EPI_ISL_2455492, EPI_ISL_2455493, EPI_ISL_2455494, EPI_ISL_2455495, EPI_ISL_2455496, EPI_ISL_2455497, EPI_ISL_2455498, EPI_ISL_2455500, EPI_ISL_2455504, EPI_ISL_2455506, EPI_ISL_2455508, EPI_ISL_2455554, EPI_ISL_2455559, EPI_ISL_2455560, EPI_ISL_2455561, EPI_ISL_2455563, EPI_ISL_2455583, EPI_ISL_2455585, EPI_ISL_2455587, EPI_ISL_2455677, EPI_ISL_2455895, EPI_ISL_2456004, EPI_ISL_2456330, EPI_ISL_2457173, EPI_ISL_2457759, EPI_ISL_2458057, EPI_ISL_2458058, EPI_ISL_2458059, EPI_ISL_2458060, EPI_ISL_2458061, EPI_ISL_2458062, EPI_ISL_4503976, EPI_ISL_4503977, EPI_ISL_4503978, EPI_ISL_4503979, EPI_ISL_4503980, EPI_ISL_4503981, EPI_ISL_4503982, EPI_ISL_4503983, EPI_ISL_4503984, EPI_ISL_4503985, EPI_ISL_4503986, EPI_ISL_4503987, EPI_ISL_4503988, EPI_ISL_4503989, EPI_ISL_4503990, EPI_ISL_4503991, EPI_ISL_4503992, EPI_ISL_4503993, EPI_ISL_4503994, EPI_ISL_4503995, EPI_ISL_4503996, EPI_ISL_4503997, EPI_ISL_4503998, EPI_ISL_4503999, EPI_ISL_4504000, EPI_ISL_4504001, EPI_ISL_4504002, EPI_ISL_4504003, EPI_ISL_4504004, EPI_ISL_4504005, EPI_ISL_4504006, EPI_ISL_4504007, EPI_ISL_4504008, EPI_ISL_4504009, EPI_ISL_4504010, EPI_ISL_4504011, EPI_ISL_4504012, EPI_ISL_4504013, EPI_ISL_4504014, EPI_ISL_4504015, EPI_ISL_4504016, EPI_ISL_4504017, EPI_ISL_4504018, EPI_ISL_4504019, EPI_ISL_4504020, EPI_ISL_4504021, EPI_ISL_4504022, EPI_ISL_4504023, EPI_ISL_4504024, EPI_ISL_4504025, EPI_ISL_4504026, EPI_ISL_4504027, EPI_ISL_4504879, EPI_ISL_4504880, EPI_ISL_4504881, EPI_ISL_4504882, EPI_ISL_4504883, EPI_ISL_4504884, EPI_ISL_4504885, EPI_ISL_4504886, EPI_ISL_4504887, EPI_ISL_4504888, EPI_ISL_4504889, EPI_ISL_4504890, EPI_ISL_4504891, EPI_ISL_4504892, EPI_ISL_4504893, EPI_ISL_4504894, EPI_ISL_4504895, EPI_ISL_4504896, EPI_ISL_4504897, EPI_ISL_4504898, EPI_ISL_4504899, EPI_ISL_4504900, EPI_ISL_4504901, EPI_ISL_4504902, EPI_ISL_4504903, EPI_ISL_4504904, EPI_ISL_4504905, EPI_ISL_4504906, EPI_ISL_4504907, EPI_ISL_4504908, EPI_ISL_4504909, EPI_ISL_4504910, EPI_ISL_4504911, EPI_ISL_4504912, EPI_ISL_4504913, EPI_ISL_4504914, EPI_ISL_4504915, EPI_ISL_4504916, EPI_ISL_4504917, EPI_ISL_4504918, EPI_ISL_4504919, EPI_ISL_4504920, EPI_ISL_4504921, EPI_ISL_4504922, EPI_ISL_4504923, EPI_ISL_4504924, EPI_ISL_4504925, EPI_ISL_4504926, EPI_ISL_4504927, EPI_ISL_4504928, EPI_ISL_4504929, EPI_ISL_4504930, EPI_ISL_4504931, EPI_ISL_4504932, EPI_ISL_4504933, EPI_ISL_4504934, EPI_ISL_4504935, EPI_ISL_4504936, EPI_ISL_4504937, EPI_ISL_4504938, EPI_ISL_4504939, EPI_ISL_4504940, EPI_ISL_4504941, EPI_ISL_4504942, EPI_ISL_4504943, EPI_ISL_4504944, EPI_ISL_4504945, EPI_ISL_4504946, EPI_ISL_4504947, EPI_ISL_4504948, EPI_ISL_4504949, EPI_ISL_4504950, EPI_ISL_4504951, EPI_ISL_4504952, EPI_ISL_4504953, EPI_ISL_4504954, EPI_ISL_4504955, EPI_ISL_4504956, EPI_ISL_4504957, EPI_ISL_4504958, EPI_ISL_4504959, EPI_ISL_4504960, EPI_ISL_4748289, EPI_ISL_4748290, EPI_ISL_4748291, EPI_ISL_4748292, EPI_ISL_4748293, EPI_ISL_4748294, EPI_ISL_4748295, EPI_ISL_4748296, EPI_ISL_4748297, EPI_ISL_4748298, EPI_ISL_4748299, EPI_ISL_4748300, EPI_ISL_4748301, EPI_ISL_4748302, EPI_ISL_4748303, EPI_ISL_4748304, EPI_ISL_4748305, EPI_ISL_4748306, EPI_ISL_4748307, EPI_ISL_4748308, EPI_ISL_4748309, EPI_ISL_4748310, EPI_ISL_4748311, EPI_ISL_4748312, EPI_ISL_4748313, EPI_ISL_4748314, EPI_ISL_4748315, EPI_ISL_4748316, EPI_ISL_4748317, EPI_ISL_4748318, EPI_ISL_4748319, EPI_ISL_4748320, EPI_ISL_4748321, EPI_ISL_4748322, EPI_ISL_4748323, EPI_ISL_4748324, EPI_ISL_4748325, EPI_ISL_4748326, EPI_ISL_4748327, EPI_ISL_4748328, EPI_ISL_4748329, EPI_ISL_4748330, EPI_ISL_4748331, EPI_ISL_4748332, EPI_ISL_4748333, EPI_ISL_4748334, EPI_ISL_4748335, EPI_ISL_4748336, EPI_ISL_4748337, EPI_ISL_4748338, EPI_ISL_4748339, EPI_ISL_4748340, EPI_ISL_4748341, EPI_ISL_4748342, EPI_ISL_4942690, EPI_ISL_4942691, EPI_ISL_4969141, EPI_ISL_4969142, EPI_ISL_4969143, EPI_ISL_4969144, EPI_ISL_4969145, EPI_ISL_4969146, EPI_ISL_4969147, EPI_ISL_4969148, EPI_ISL_4969149, EPI_ISL_4969150, EPI_ISL_4969151, EPI_ISL_4969152, EPI_ISL_4969153, EPI_ISL_4969154, EPI_ISL_4969155, EPI_ISL_4969156, EPI_ISL_4969157, EPI_ISL_4969158, EPI_ISL_4969159, EPI_ISL_4969160, EPI_ISL_4969161, EPI_ISL_4969162, EPI_ISL_4969163, EPI_ISL_4969164, EPI_ISL_4969165, EPI_ISL_4969166, EPI_ISL_4969167, EPI_ISL_4969168, EPI_ISL_4969169, EPI_ISL_4969170, EPI_ISL_4969171, EPI_ISL_4969172, EPI_ISL_4969173, EPI_ISL_4969174, EPI_ISL_4969175, EPI_ISL_5098167, EPI_ISL_5098168, EPI_ISL_5098169, EPI_ISL_5458630, EPI_ISL_5458637, EPI_ISL_5458647, EPI_ISL_5458652, EPI_ISL_5458659, EPI_ISL_5458664, EPI_ISL_5458675, EPI_ISL_5458684, EPI_ISL_5458693, EPI_ISL_5458698, EPI_ISL_5458704, EPI_ISL_5458710, EPI_ISL_5458718, EPI_ISL_5458726, EPI_ISL_5458731, EPI_ISL_5458739, EPI_ISL_5458749, EPI_ISL_5458754, EPI_ISL_5458765, EPI_ISL_5458769, EPI_ISL_5458777, EPI_ISL_5458785, EPI_ISL_5458793, EPI_ISL_5458799, EPI_ISL_5458807, EPI_ISL_5458812, EPI_ISL_5458816, EPI_ISL_5458827, EPI_ISL_5458840, EPI_ISL_5458848, EPI_ISL_5458858, EPI_ISL_5458866, EPI_ISL_5458874, EPI_ISL_5458882, EPI_ISL_5458885, EPI_ISL_5458892, EPI_ISL_5458898, EPI_ISL_5458906, EPI_ISL_5458914, EPI_ISL_5458921, EPI_ISL_5458930, EPI_ISL_5458935, EPI_ISL_5458942, EPI_ISL_5458952, EPI_ISL_5458965, EPI_ISL_5458972, EPI_ISL_5458977, EPI_ISL_5458985, EPI_ISL_5458995, EPI_ISL_5459002, EPI_ISL_5459006, EPI_ISL_5459012, EPI_ISL_5540482, EPI_ISL_6773765, EPI_ISL_6773766, EPI_ISL_6773767, EPI_ISL_6773768, EPI_ISL_6773769, EPI_ISL_6773770, EPI_ISL_6773771, EPI_ISL_6773772, EPI_ISL_6773773, EPI_ISL_6773774, EPI_ISL_6773775, EPI_ISL_6773776, EPI_ISL_6773777, EPI_ISL_6773778, EPI_ISL_6773779, EPI_ISL_6773780, EPI_ISL_6773781, EPI_ISL_6773782, EPI_ISL_6773783, EPI_ISL_6773784, EPI_ISL_6773785, EPI_ISL_6773786, EPI_ISL_6773787, EPI_ISL_6773788, EPI_ISL_6773789, EPI_ISL_6773790, EPI_ISL_6773791, EPI_ISL_6773792, EPI_ISL_6773793, EPI_ISL_6773794, EPI_ISL_6773795, EPI_ISL_6773796, EPI_ISL_6773797, EPI_ISL_6773798, EPI_ISL_6773799, EPI_ISL_6773800, EPI_ISL_6773801, EPI_ISL_6773802, EPI_ISL_6773803, EPI_ISL_6773804, EPI_ISL_6773805, EPI_ISL_6773806, EPI_ISL_6773807, EPI_ISL_6773808, EPI_ISL_6773809, EPI_ISL_6773810, EPI_ISL_6773811, EPI_ISL_6773812, EPI_ISL_6773813, EPI_ISL_6773814
National Hospital of Tropical Diseases	Oxford University Clinical Research Unit, Hanoi, Vietnam	Nguyen Thi Tam et al	EPI_ISL_435303, EPI_ISL_435305, EPI_ISL_435308, EPI_ISL_435310, EPI_ISL_435311, EPI_ISL_435312, EPI_ISL_435313, EPI_ISL_435314, EPI_ISL_435315, EPI_ISL_435316, EPI_ISL_435317, EPI_ISL_455694, EPI_ISL_455695, EPI_ISL_455696, EPI_ISL_455697, EPI_ISL_455698, EPI_ISL_455699, EPI_ISL_455700, EPI_ISL_455701, EPI_ISL_455702, EPI_ISL_455703, EPI_ISL_455704, EPI_ISL_455705, EPI_ISL_455706, EPI_ISL_455707, EPI_ISL_455708, EPI_ISL_455709, EPI_ISL_455710, EPI_ISL_455711, EPI_ISL_455712, EPI_ISL_455713, EPI_ISL_455714, EPI_ISL_455715, EPI_ISL_455716, EPI_ISL_455717, EPI_ISL_455718, EPI_ISL_511891, EPI_ISL_511892, EPI_ISL_511893, EPI_ISL_511894, EPI_ISL_511895, EPI_ISL_511896, EPI_ISL_511897, EPI_ISL_511898
National Influenza Center (NIC). Virology department. Institut National d'Hygiène.	National Influenza Center (NIC). Virology department. Institut National d'Hygiène.	Hicham OUMZIL et al	EPI_ISL_2695785
National Influenza Center - Instituto Adolfo Lutz	Instituto Adolfo Lutz, Interdiciplinary Procedures Center, Strategic Laboratory	Claudio Tavares Sacchi et al	EPI_ISL_416028, EPI_ISL_416031, EPI_ISL_416032, EPI_ISL_416035, EPI_ISL_416036, EPI_ISL_515525, EPI_ISL_875688
National Influenza Center - National Institute of Hygiene and Epidemiology (NIHE)	National Influenza Center - National Institute of Hygiene and Epidemiology (NIHE)	Ung Thi Hong Trang et al	EPI_ISL_408668
National Influenza Center, Bahrain	National Influenza Center, Bahrain	AlWasti et al	EPI_ISL_486888
National Influenza Center, Bahrain	National Influenza Center, Bahrain	Altaif et al	EPI_ISL_486889
National Influenza Center, Bahrain	National Influenza Center, Bahrain	Zaed et al	EPI_ISL_486887
National Influenza Center, Indian Council of Medical Research - National Institute of Virology	Indian Council of Medical Research-National Institute of Virology, Microbial Containment Complex	Pragya D. Yadav et al	EPI_ISL_421662, EPI_ISL_421663, EPI_ISL_421664, EPI_ISL_421665, EPI_ISL_421666, EPI_ISL_421667, EPI_ISL_421668, EPI_ISL_421669, EPI_ISL_421670, EPI_ISL_421671, EPI_ISL_421672, EPI_ISL_424361, EPI_ISL_424362, EPI_ISL_424363, EPI_ISL_424364, EPI_ISL_424365, EPI_ISL_426179
National Influenza Center, Indian Council of Medical Research - National Institute of Virology	Indian Council of Medical Research-National Institute of Virology, Microbial Containment Complex	Pragya D. Yadav. Savita Patil et al	EPI_ISL_420543, EPI_ISL_420545, EPI_ISL_420547, EPI_ISL_420549, EPI_ISL_420551, EPI_ISL_420553, EPI_ISL_420555
National Influenza Center, National Institute of Hygiene and Epidemiology (NIHE)	National Influenza Center, National Institute of Hygiene and Epidemiology (NIHE)	Le Quynh Mai et al	EPI_ISL_2373108, EPI_ISL_2373109, EPI_ISL_2373110, EPI_ISL_2373111, EPI_ISL_2479928, EPI_ISL_2479929, EPI_ISL_2479930, EPI_ISL_2479931, EPI_ISL_2479932, EPI_ISL_2479933, EPI_ISL_2479934, EPI_ISL_2479935, EPI_ISL_2479936, EPI_ISL_2479937, EPI_ISL_2479938, EPI_ISL_2479939, EPI_ISL_2479940, EPI_ISL_2479941, EPI_ISL_2479942, EPI_ISL_2479943, EPI_ISL_2479944, EPI_ISL_2479945, EPI_ISL_2479946, EPI_ISL_2479947, EPI_ISL_3694207, EPI_ISL_3694229, EPI_ISL_3694231, EPI_ISL_3694233, EPI_ISL_3694235, EPI_ISL_3694237, EPI_ISL_3694240, EPI_ISL_3694242, EPI_ISL_3694244, EPI_ISL_3694245, EPI_ISL_3694247, EPI_ISL_3694249, EPI_ISL_3694252, EPI_ISL_3694254, EPI_ISL_3694256, EPI_ISL_3694258, EPI_ISL_3694260, EPI_ISL_3694262, EPI_ISL_3694264, EPI_ISL_3694266, EPI_ISL_3694268, EPI_ISL_3694270, EPI_ISL_3694272, EPI_ISL_3694275, EPI_ISL_3694277, EPI_ISL_3694279, EPI_ISL_3694281, EPI_ISL_3694283, EPI_ISL_3694285, EPI_ISL_3694287, EPI_ISL_3694289, EPI_ISL_3694292, EPI_ISL_3694294, EPI_ISL_3694296, EPI_ISL_3694298, EPI_ISL_3694300, EPI_ISL_3694302, EPI_ISL_3694304, EPI_ISL_3694306, EPI_ISL_3694308, EPI_ISL_3694311, EPI_ISL_3694313, EPI_ISL_3694315, EPI_ISL_3694317, EPI_ISL_3694319, EPI_ISL_3694321, EPI_ISL_3694323, EPI_ISL_3694325, EPI_ISL_3694327, EPI_ISL_3694329, EPI_ISL_3694331, EPI_ISL_3694333, EPI_ISL_3694336, EPI_ISL_3694338, EPI_ISL_3694340, EPI_ISL_3694342, EPI_ISL_3694344, EPI_ISL_3694347, EPI_ISL_3694349, EPI_ISL_3694351, EPI_ISL_3694353, EPI_ISL_3694355, EPI_ISL_3694357, EPI_ISL_3694359, EPI_ISL_3694361, EPI_ISL_3694363, EPI_ISL_3694365, EPI_ISL_3694368, EPI_ISL_3694369, EPI_ISL_3694371, EPI_ISL_416427, EPI_ISL_416428, EPI_ISL_416429, EPI_ISL_416430, EPI_ISL_416431, EPI_ISL_660541, EPI_ISL_759869, EPI_ISL_759870, EPI_ISL_759871, EPI_ISL_759872, EPI_ISL_759873, EPI_ISL_759874, EPI_ISL_759875, EPI_ISL_759876, EPI_ISL_759877, EPI_ISL_759878, EPI_ISL_759879, EPI_ISL_759880, EPI_ISL_759881, EPI_ISL_759882, EPI_ISL_759883, EPI_ISL_759884, EPI_ISL_759885, EPI_ISL_759886, EPI_ISL_759887, EPI_ISL_759888, EPI_ISL_759889, EPI_ISL_759890, EPI_ISL_759891, EPI_ISL_766029, EPI_ISL_766030, EPI_ISL_766031, EPI_ISL_977145, EPI_ISL_977146, EPI_ISL_977147, EPI_ISL_977148, EPI_ISL_977149, EPI_ISL_977150, EPI_ISL_977151, EPI_ISL_977152, EPI_ISL_977153
National Influenza Center, National Institute of Hygiene and Epidemiology (NIHE)	National Institute of Hygiene and Epidemiology (NIHE)	Le Quynh Mai et al	EPI_ISL_660542
National Influenza Center, Virology Department	National Influenza Center	A Nejati et al	EPI_ISL_1014679, EPI_ISL_1014684, EPI_ISL_1993550, EPI_ISL_1993555, EPI_ISL_4803556, EPI_ISL_4803558, EPI_ISL_862078, EPI_ISL_959278
National Influenza Center, Virology Department	National Influenza Center	J Yavarian et al	EPI_ISL_1014678, EPI_ISL_1014683, EPI_ISL_1014687, EPI_ISL_1993549, EPI_ISL_1993552, EPI_ISL_4803554, EPI_ISL_862077, EPI_ISL_862080, EPI_ISL_959277, EPI_ISL_959280, EPI_ISL_959282
National Influenza Center, Virology Department	National Influenza Center	K Sadeghi et al	EPI_ISL_1014680, EPI_ISL_1014685, EPI_ISL_1993551, EPI_ISL_1993556, EPI_ISL_4803557, EPI_ISL_862079, EPI_ISL_959279
National Influenza Center, Virology Department	National Influenza Center	NZ Shafiei Jandaghi et al	EPI_ISL_1014677, EPI_ISL_1014682, EPI_ISL_1014686, EPI_ISL_1993553, EPI_ISL_4803538, EPI_ISL_862076, EPI_ISL_862081, EPI_ISL_959276, EPI_ISL_959281, EPI_ISL_959283
National Influenza Center, Virology Department	National Influenza Center	V Salimi et al	EPI_ISL_1014676, EPI_ISL_1014681, EPI_ISL_1993547, EPI_ISL_1993554, EPI_ISL_1993557, EPI_ISL_4803528, EPI_ISL_862075, EPI_ISL_959275, EPI_ISL_959284
National Influenza Centre	National Influenza Centre	William K. Ampofo et al	EPI_ISL_2285841, EPI_ISL_2285842, EPI_ISL_2285843, EPI_ISL_2285844, EPI_ISL_2285845, EPI_ISL_2285846, EPI_ISL_2285847, EPI_ISL_2285848, EPI_ISL_2285850, EPI_ISL_2285852, EPI_ISL_2285853, EPI_ISL_2285854, EPI_ISL_2285855, EPI_ISL_2285857, EPI_ISL_2285858, EPI_ISL_2285859, EPI_ISL_2285860, EPI_ISL_2285862, EPI_ISL_2285863, EPI_ISL_2285864, EPI_ISL_2285866, EPI_ISL_2285867, EPI_ISL_2285869, EPI_ISL_2535782, EPI_ISL_2535786, EPI_ISL_2535789, EPI_ISL_2535791, EPI_ISL_2535793, EPI_ISL_2535794, EPI_ISL_2535795, EPI_ISL_2535796, EPI_ISL_2535797, EPI_ISL_2535801, EPI_ISL_2535811, EPI_ISL_2535814, EPI_ISL_2535815, EPI_ISL_2535819, EPI_ISL_2535823, EPI_ISL_2535824, EPI_ISL_2535827, EPI_ISL_2535831, EPI_ISL_2873840, EPI_ISL_2873842, EPI_ISL_2873843, EPI_ISL_2873844, EPI_ISL_2873845, EPI_ISL_2873846, EPI_ISL_2873848, EPI_ISL_2873849, EPI_ISL_2873850, EPI_ISL_2873851, EPI_ISL_2873852, EPI_ISL_2873853, EPI_ISL_2873855, EPI_ISL_2873856, EPI_ISL_2873857, EPI_ISL_2873858, EPI_ISL_2873860, EPI_ISL_2873861, EPI_ISL_2873864, EPI_ISL_2873865, EPI_ISL_2873866, EPI_ISL_2873867, EPI_ISL_2873872, EPI_ISL_2873873, EPI_ISL_4253790, EPI_ISL_4253791, EPI_ISL_4253792, EPI_ISL_4253793, EPI_ISL_4253794, EPI_ISL_4253796, EPI_ISL_4253797, EPI_ISL_4253798, EPI_ISL_4253799, EPI_ISL_4253801, EPI_ISL_4253802, EPI_ISL_4253803, EPI_ISL_4253804, EPI_ISL_4253805, EPI_ISL_4253806, EPI_ISL_4253808, EPI_ISL_4253809, EPI_ISL_4253811, EPI_ISL_4253813, EPI_ISL_4253814, EPI_ISL_4253815, EPI_ISL_4253816, EPI_ISL_4253818, EPI_ISL_4253819, EPI_ISL_4253820, EPI_ISL_4253823, EPI_ISL_4253824, EPI_ISL_4253825, EPI_ISL_4253826, EPI_ISL_4253828, EPI_ISL_4253829, EPI_ISL_4253830, EPI_ISL_4253831, EPI_ISL_4253832, EPI_ISL_4253833, EPI_ISL_4253834, EPI_ISL_4253835, EPI_ISL_4253836, EPI_ISL_4253837, EPI_ISL_4253839, EPI_ISL_4253840, EPI_ISL_4253841, EPI_ISL_4253842, EPI_ISL_4253844, EPI_ISL_4253845, EPI_ISL_4253846, EPI_ISL_4253850, EPI_ISL_4253851, EPI_ISL_4253852, EPI_ISL_4253853, EPI_ISL_4253856, EPI_ISL_4253857, EPI_ISL_4253858, EPI_ISL_4253860, EPI_ISL_4253861, EPI_ISL_4253862, EPI_ISL_4253863, EPI_ISL_4253864, EPI_ISL_4253866, EPI_ISL_4602030, EPI_ISL_4602031, EPI_ISL_4602032, EPI_ISL_4602033, EPI_ISL_4602034, EPI_ISL_4602035, EPI_ISL_4602037, EPI_ISL_4602039, EPI_ISL_4602040, EPI_ISL_4602042, EPI_ISL_4602043, EPI_ISL_4602044, EPI_ISL_4602045, EPI_ISL_4602046, EPI_ISL_4602050, EPI_ISL_4602051, EPI_ISL_4602054, EPI_ISL_4602055, EPI_ISL_4602057, EPI_ISL_4602058, EPI_ISL_4602059, EPI_ISL_4602060, EPI_ISL_4602061, EPI_ISL_4602062, EPI_ISL_4602063, EPI_ISL_4602067, EPI_ISL_4602071, EPI_ISL_4602072, EPI_ISL_4602078, EPI_ISL_4602079, EPI_ISL_4602080, EPI_ISL_4602083, EPI_ISL_4602084, EPI_ISL_4602085, EPI_ISL_4602087, EPI_ISL_4602088, EPI_ISL_4602091, EPI_ISL_4602092, EPI_ISL_4919697, EPI_ISL_4919699, EPI_ISL_4919700, EPI_ISL_4919701, EPI_ISL_4919702, EPI_ISL_4919703, EPI_ISL_4919704, EPI_ISL_4919705, EPI_ISL_4919706, EPI_ISL_4919707, EPI_ISL_4919709, EPI_ISL_4919710, EPI_ISL_4919711, EPI_ISL_4919712, EPI_ISL_5334593, EPI_ISL_5334594, EPI_ISL_5334595, EPI_ISL_5334597, EPI_ISL_5334598, EPI_ISL_5334599, EPI_ISL_5334601, EPI_ISL_5334602, EPI_ISL_5334603, EPI_ISL_5334604, EPI_ISL_5334605, EPI_ISL_5334606, EPI_ISL_5334608, EPI_ISL_5334611, EPI_ISL_5334612, EPI_ISL_5334614, EPI_ISL_5334615, EPI_ISL_5334617, EPI_ISL_5334618, EPI_ISL_5334619, EPI_ISL_5334620, EPI_ISL_5659349, EPI_ISL_5659350, EPI_ISL_5659351, EPI_ISL_5659352, EPI_ISL_5659353, EPI_ISL_5659354, EPI_ISL_5659355, EPI_ISL_5659356, EPI_ISL_5659358, EPI_ISL_5659359, EPI_ISL_5659361, EPI_ISL_5659363, EPI_ISL_5659364, EPI_ISL_5659365, EPI_ISL_5659366, EPI_ISL_5659367, EPI_ISL_5659368, EPI_ISL_5659369, EPI_ISL_5659370, EPI_ISL_5736531, EPI_ISL_5736532, EPI_ISL_5736533, EPI_ISL_5736539, EPI_ISL_5736541, EPI_ISL_5736545, EPI_ISL_5736546, EPI_ISL_5736547, EPI_ISL_5736548, EPI_ISL_5736549, EPI_ISL_5736550, EPI_ISL_5736551, EPI_ISL_5736552, EPI_ISL_5736553, EPI_ISL_5736554, EPI_ISL_5736555, EPI_ISL_5736556, EPI_ISL_5736557, EPI_ISL_5736558, EPI_ISL_5736559, EPI_ISL_5736560, EPI_ISL_5736561, EPI_ISL_5736562, EPI_ISL_5736563, EPI_ISL_5736564, EPI_ISL_5736565, EPI_ISL_5736567, EPI_ISL_5736568, EPI_ISL_5736569, EPI_ISL_5736570, EPI_ISL_5736571, EPI_ISL_5736573, EPI_ISL_5736574, EPI_ISL_5736576, EPI_ISL_5736577, EPI_ISL_5736578, EPI_ISL_5736580, EPI_ISL_5751057, EPI_ISL_5751061, EPI_ISL_5751066, EPI_ISL_5751071, EPI_ISL_5751078, EPI_ISL_5751083, EPI_ISL_5751100, EPI_ISL_5751121, EPI_ISL_5751136, EPI_ISL_5751142, EPI_ISL_5751161, EPI_ISL_5751170, EPI_ISL_5751176, EPI_ISL_5751178, EPI_ISL_5751179, EPI_ISL_5751186, EPI_ISL_5751188, EPI_ISL_5751201, EPI_ISL_5751202, EPI_ISL_5751204, EPI_ISL_5751210, EPI_ISL_5751218, EPI_ISL_5751221, EPI_ISL_5751228, EPI_ISL_5846587
National Influenza Centre Romania	Charite Universitatsmedizin Berlin, Institute of Virology	Victor M Corman et al	EPI_ISL_467778, EPI_ISL_467779, EPI_ISL_467780, EPI_ISL_467781
National Influenza Centre for Northern Greece	National Influenza Centre for Northern Greece	Maria Christoforidi et al	EPI_ISL_476835, EPI_ISL_476837, EPI_ISL_476838, EPI_ISL_476839, EPI_ISL_476841, EPI_ISL_476843, EPI_ISL_476845, EPI_ISL_476847, EPI_ISL_476851
National Influenza Centre for Northern Greece, Aristotle University of Thessaloniki	Central Public Health Laboratory, National Public Health Organization	Anna Papa et al	EPI_ISL_1920642, EPI_ISL_1920643, EPI_ISL_1920644, EPI_ISL_1920645, EPI_ISL_1920646, EPI_ISL_1920647, EPI_ISL_1920648, EPI_ISL_1920649, EPI_ISL_1920650, EPI_ISL_1920651, EPI_ISL_1920652, EPI_ISL_1920653, EPI_ISL_1920654, EPI_ISL_1920655, EPI_ISL_1920656, EPI_ISL_1920657, EPI_ISL_1920658, EPI_ISL_1920659, EPI_ISL_1920660, EPI_ISL_1920661, EPI_ISL_1920662, EPI_ISL_1920663, EPI_ISL_1920664, EPI_ISL_1920665, EPI_ISL_1920666, EPI_ISL_1920667, EPI_ISL_1920668, EPI_ISL_1920669, EPI_ISL_1920670, EPI_ISL_1920671, EPI_ISL_1920672, EPI_ISL_1920673, EPI_ISL_1920674, EPI_ISL_1920675, EPI_ISL_1920676, EPI_ISL_1920677, EPI_ISL_1920678, EPI_ISL_1920679, EPI_ISL_1920680, EPI_ISL_1920695, EPI_ISL_1920696, EPI_ISL_1920697, EPI_ISL_1920698, EPI_ISL_1920699, EPI_ISL_1920700, EPI_ISL_1920701, EPI_ISL_1920702, EPI_ISL_1920703, EPI_ISL_1920704, EPI_ISL_1920705, EPI_ISL_1920706, EPI_ISL_1920707, EPI_ISL_1920708, EPI_ISL_1920709, EPI_ISL_1920710, EPI_ISL_1920711, EPI_ISL_1920712, EPI_ISL_1920713, EPI_ISL_1920714, EPI_ISL_1920715, EPI_ISL_1920716, EPI_ISL_1920717, EPI_ISL_1920718, EPI_ISL_1920719, EPI_ISL_1920720
National Influenza Centre for Nothern Greece	National Influenza Centre for Nothern Greece	Maria Christoforidi et al	EPI_ISL_476836
National Influenza Centre of INSPI-Ecuador	INSPI - Charité	Alfredo Bruno Caicedo et al	EPI_ISL_490201
National Influenza centre, Sri Lanka	The University of Hong Kong	Jude Jayamaha et al	EPI_ISL_450171, EPI_ISL_450172
National Institute For Communicable Diseases Of The National Health Laboratory Service	National Institute for Communicable Diseases of the National Health Laboratory Service	Amoako DG et al	EPI_ISL_4891486, EPI_ISL_4891491, EPI_ISL_4891492, EPI_ISL_4891494, EPI_ISL_4891499, EPI_ISL_4891506, EPI_ISL_4891510, EPI_ISL_4891513, EPI_ISL_4891517, EPI_ISL_4891518, EPI_ISL_4891520, EPI_ISL_4891522, EPI_ISL_4891527, EPI_ISL_4891531, EPI_ISL_4891535, EPI_ISL_4891537, EPI_ISL_4891544, EPI_ISL_4891550, EPI_ISL_4891560, EPI_ISL_4891561, EPI_ISL_4891563, EPI_ISL_4891565, EPI_ISL_4891575, EPI_ISL_4891586, EPI_ISL_4891588, EPI_ISL_4891589, EPI_ISL_4891592, EPI_ISL_4891626, EPI_ISL_4891629, EPI_ISL_4891630, EPI_ISL_4891638, EPI_ISL_4891646, EPI_ISL_4891650, EPI_ISL_4891651, EPI_ISL_4891655, EPI_ISL_4891660, EPI_ISL_4891661, EPI_ISL_4891663, EPI_ISL_4891665, EPI_ISL_4891673, EPI_ISL_4891674, EPI_ISL_4891695, EPI_ISL_4891696, EPI_ISL_4891697, EPI_ISL_4891700, EPI_ISL_4891704, EPI_ISL_4891706, EPI_ISL_4891838, EPI_ISL_4891839, EPI_ISL_4891840, EPI_ISL_4891841, EPI_ISL_4891842, EPI_ISL_4891843, EPI_ISL_4891844, EPI_ISL_4891845, EPI_ISL_4891846, EPI_ISL_4891847, EPI_ISL_4891848, EPI_ISL_4891849, EPI_ISL_4891850, EPI_ISL_4891851, EPI_ISL_4891852, EPI_ISL_4891853, EPI_ISL_4891854, EPI_ISL_4891859, EPI_ISL_4891860, EPI_ISL_4891861, EPI_ISL_4891862, EPI_ISL_4891863, EPI_ISL_4891864, EPI_ISL_4891865, EPI_ISL_4891866, EPI_ISL_4891867, EPI_ISL_4891868, EPI_ISL_4891869, EPI_ISL_4891870, EPI_ISL_4891871, EPI_ISL_4891873, EPI_ISL_4891874, EPI_ISL_4891875, EPI_ISL_4891876, EPI_ISL_4891877, EPI_ISL_4891878, EPI_ISL_4891879, EPI_ISL_4891880, EPI_ISL_4891881, EPI_ISL_4891882, EPI_ISL_4891883, EPI_ISL_4891884, EPI_ISL_4891885, EPI_ISL_4891886, EPI_ISL_4891887, EPI_ISL_4891888, EPI_ISL_4891889, EPI_ISL_4891890, EPI_ISL_4891891, EPI_ISL_5917864, EPI_ISL_5917908, EPI_ISL_5918045, EPI_ISL_5918182, EPI_ISL_5918183, EPI_ISL_5918184, EPI_ISL_5919750
National Institute Health Research and Development	National Institute of Health Research and Development	Nur Ika Hariastuti et al	EPI_ISL_1469290, EPI_ISL_1469291
National Institute Health Research and Development	National Institute of Health Research and Development	Reni Herman et al	EPI_ISL_1469238, EPI_ISL_1469243, EPI_ISL_1469244
National Institute Health Research and Development	National Institute of Health Research and Development	Subangkit et al	EPI_ISL_1469241, EPI_ISL_1469242, EPI_ISL_1469245, EPI_ISL_1469252, EPI_ISL_1469255, EPI_ISL_1469259, EPI_ISL_1469260, EPI_ISL_1469261, EPI_ISL_1469262, EPI_ISL_1469263, EPI_ISL_1469264, EPI_ISL_1469265, EPI_ISL_1469266, EPI_ISL_1469267, EPI_ISL_1469268, EPI_ISL_1469269, EPI_ISL_1469270, EPI_ISL_1469276, EPI_ISL_1469277, EPI_ISL_1469278, EPI_ISL_1534706, EPI_ISL_1534707
National Institute for Communicable Diseases of the National Health Laboratory Service	National Institute for Communicable Diseases of the National Health Laboratory Service	Allam M et al	EPI_ISL_430297, EPI_ISL_435058, EPI_ISL_450296, EPI_ISL_450297, EPI_ISL_450298, EPI_ISL_450299, EPI_ISL_450300, EPI_ISL_450301, EPI_ISL_450495, EPI_ISL_470878, EPI_ISL_470879, EPI_ISL_470880, EPI_ISL_490255, EPI_ISL_490256, EPI_ISL_490257, EPI_ISL_490258, EPI_ISL_490259, EPI_ISL_490260, EPI_ISL_490261, EPI_ISL_490262, EPI_ISL_490263, EPI_ISL_490264, EPI_ISL_490265, EPI_ISL_490266, EPI_ISL_490267, EPI_ISL_490268, EPI_ISL_490269, EPI_ISL_490270, EPI_ISL_490271, EPI_ISL_490272, EPI_ISL_490273, EPI_ISL_490274, EPI_ISL_490275, EPI_ISL_490276, EPI_ISL_490277, EPI_ISL_490278, EPI_ISL_490279, EPI_ISL_490280, EPI_ISL_490281, EPI_ISL_490282, EPI_ISL_490283, EPI_ISL_490284, EPI_ISL_490285, EPI_ISL_490286, EPI_ISL_490287, EPI_ISL_490288, EPI_ISL_490289, EPI_ISL_490290, EPI_ISL_490291, EPI_ISL_490292, EPI_ISL_490293, EPI_ISL_490294, EPI_ISL_490295, EPI_ISL_490296, EPI_ISL_490297, EPI_ISL_490298, EPI_ISL_490299, EPI_ISL_490300, EPI_ISL_490301, EPI_ISL_490302, EPI_ISL_490303, EPI_ISL_490304, EPI_ISL_490305, EPI_ISL_490306, EPI_ISL_490307, EPI_ISL_490308, EPI_ISL_490309, EPI_ISL_490310, EPI_ISL_490311, EPI_ISL_490312, EPI_ISL_490313, EPI_ISL_490314, EPI_ISL_504186, EPI_ISL_504187, EPI_ISL_504188, EPI_ISL_504189, EPI_ISL_504190, EPI_ISL_504191, EPI_ISL_504192, EPI_ISL_504193, EPI_ISL_504194, EPI_ISL_504195, EPI_ISL_504196, EPI_ISL_504197, EPI_ISL_504198, EPI_ISL_504199, EPI_ISL_504200, EPI_ISL_504201, EPI_ISL_504202, EPI_ISL_504203, EPI_ISL_504204, EPI_ISL_504205, EPI_ISL_504206, EPI_ISL_504207, EPI_ISL_504208, EPI_ISL_504209, EPI_ISL_504210, EPI_ISL_504211, EPI_ISL_504212, EPI_ISL_504213, EPI_ISL_504214, EPI_ISL_504215, EPI_ISL_504216, EPI_ISL_504217, EPI_ISL_504218, EPI_ISL_504219, EPI_ISL_504220, EPI_ISL_504221, EPI_ISL_504222, EPI_ISL_504223, EPI_ISL_504224, EPI_ISL_504225, EPI_ISL_504226, EPI_ISL_504227, EPI_ISL_504228, EPI_ISL_504229, EPI_ISL_504230, EPI_ISL_504231, EPI_ISL_504232, EPI_ISL_504233, EPI_ISL_504234, EPI_ISL_504235, EPI_ISL_504236, EPI_ISL_504237, EPI_ISL_504238, EPI_ISL_504239, EPI_ISL_504240, EPI_ISL_504241, EPI_ISL_504242, EPI_ISL_504243, EPI_ISL_504244, EPI_ISL_514355, EPI_ISL_514356, EPI_ISL_514357, EPI_ISL_514358, EPI_ISL_514359, EPI_ISL_514360, EPI_ISL_514361, EPI_ISL_514362, EPI_ISL_514363, EPI_ISL_514364, EPI_ISL_514365, EPI_ISL_514366, EPI_ISL_514367, EPI_ISL_514368, EPI_ISL_514369, EPI_ISL_514370, EPI_ISL_514371, EPI_ISL_514372, EPI_ISL_514373, EPI_ISL_514374, EPI_ISL_514375, EPI_ISL_514376, EPI_ISL_514377, EPI_ISL_514378, EPI_ISL_514379, EPI_ISL_514380, EPI_ISL_514381, EPI_ISL_514382, EPI_ISL_514383, EPI_ISL_514384, EPI_ISL_514385, EPI_ISL_514386, EPI_ISL_514387, EPI_ISL_514388, EPI_ISL_514389, EPI_ISL_514390, EPI_ISL_514391, EPI_ISL_514392, EPI_ISL_514393, EPI_ISL_514394, EPI_ISL_514395, EPI_ISL_514396, EPI_ISL_514397, EPI_ISL_514398, EPI_ISL_514399, EPI_ISL_514400, EPI_ISL_514401, EPI_ISL_514402, EPI_ISL_514403, EPI_ISL_514404, EPI_ISL_514405, EPI_ISL_514406, EPI_ISL_514407, EPI_ISL_514408, EPI_ISL_514409, EPI_ISL_514410, EPI_ISL_514411, EPI_ISL_514412, EPI_ISL_514413, EPI_ISL_514414, EPI_ISL_514415, EPI_ISL_514416, EPI_ISL_514417, EPI_ISL_514418, EPI_ISL_514419, EPI_ISL_514420, EPI_ISL_514421, EPI_ISL_514422, EPI_ISL_514423, EPI_ISL_514424, EPI_ISL_515133, EPI_ISL_515134, EPI_ISL_515135, EPI_ISL_515136, EPI_ISL_515137, EPI_ISL_515138, EPI_ISL_515139, EPI_ISL_515140, EPI_ISL_515141, EPI_ISL_515142, EPI_ISL_515143, EPI_ISL_515144, EPI_ISL_515145, EPI_ISL_515146, EPI_ISL_515147, EPI_ISL_515148, EPI_ISL_515149, EPI_ISL_515150, EPI_ISL_515151, EPI_ISL_515152, EPI_ISL_515153, EPI_ISL_515154, EPI_ISL_515155, EPI_ISL_515156, EPI_ISL_515157, EPI_ISL_515158, EPI_ISL_515159, EPI_ISL_515160, EPI_ISL_515161, EPI_ISL_515162, EPI_ISL_515163, EPI_ISL_515164, EPI_ISL_515165, EPI_ISL_515166, EPI_ISL_515167, EPI_ISL_515168, EPI_ISL_515169, EPI_ISL_515170, EPI_ISL_515171, EPI_ISL_515172, EPI_ISL_515173, EPI_ISL_515174, EPI_ISL_515175, EPI_ISL_515176, EPI_ISL_515177, EPI_ISL_515178, EPI_ISL_515179, EPI_ISL_515180, EPI_ISL_622894, EPI_ISL_622895, EPI_ISL_622896, EPI_ISL_622897, EPI_ISL_622898, EPI_ISL_622899, EPI_ISL_622900, EPI_ISL_622901, EPI_ISL_622902, EPI_ISL_622903, EPI_ISL_622904, EPI_ISL_622905, EPI_ISL_622906, EPI_ISL_622907, EPI_ISL_622908, EPI_ISL_622909, EPI_ISL_622910, EPI_ISL_622911, EPI_ISL_622912, EPI_ISL_622913, EPI_ISL_622914, EPI_ISL_622915, EPI_ISL_622916, EPI_ISL_622917, EPI_ISL_622918, EPI_ISL_622919, EPI_ISL_622920, EPI_ISL_622921, EPI_ISL_622922, EPI_ISL_622923, EPI_ISL_622924, EPI_ISL_622925, EPI_ISL_622926, EPI_ISL_622927, EPI_ISL_622928, EPI_ISL_622929, EPI_ISL_622930, EPI_ISL_622931, EPI_ISL_622932, EPI_ISL_622933, EPI_ISL_622934, EPI_ISL_622935, EPI_ISL_622936, EPI_ISL_622937, EPI_ISL_622938, EPI_ISL_622939, EPI_ISL_622940, EPI_ISL_622941
National Institute for Communicable Diseases of the National Health Laboratory Service	National Institute for Communicable Diseases of the National Health Laboratory Service	Amoako DG et al	EPI_ISL_2433725, EPI_ISL_2433727, EPI_ISL_2433728, EPI_ISL_2433730, EPI_ISL_2433731, EPI_ISL_2433732, EPI_ISL_2433733, EPI_ISL_2433734, EPI_ISL_2433735, EPI_ISL_2433736, EPI_ISL_2433737, EPI_ISL_2433738, EPI_ISL_2433739, EPI_ISL_2433743, EPI_ISL_2433744, EPI_ISL_2433745, EPI_ISL_2433746, EPI_ISL_2433747, EPI_ISL_2433748, EPI_ISL_2433749, EPI_ISL_2433750, EPI_ISL_2433752, EPI_ISL_2433753, EPI_ISL_2433755, EPI_ISL_2433756, EPI_ISL_2433757, EPI_ISL_2433758, EPI_ISL_2433759, EPI_ISL_2433760, EPI_ISL_2433761, EPI_ISL_2433762, EPI_ISL_2433763, EPI_ISL_2433764, EPI_ISL_2433765, EPI_ISL_2433766, EPI_ISL_2433767, EPI_ISL_2433768, EPI_ISL_2433769, EPI_ISL_2433770, EPI_ISL_2433771, EPI_ISL_2433772, EPI_ISL_2433773, EPI_ISL_2433774, EPI_ISL_2433776, EPI_ISL_2433796, EPI_ISL_2433797, EPI_ISL_2433798, EPI_ISL_2433799, EPI_ISL_2433800, EPI_ISL_2433801, EPI_ISL_2433802, EPI_ISL_2433803, EPI_ISL_2433804, EPI_ISL_2433805, EPI_ISL_2433806, EPI_ISL_2433807, EPI_ISL_2433808, EPI_ISL_2433809, EPI_ISL_2433810, EPI_ISL_2433811, EPI_ISL_2433812, EPI_ISL_2433813, EPI_ISL_2433814, EPI_ISL_2433815, EPI_ISL_2433816, EPI_ISL_2433817, EPI_ISL_2433818, EPI_ISL_2433819, EPI_ISL_2433820, EPI_ISL_2433821, EPI_ISL_2433822, EPI_ISL_2433823, EPI_ISL_2433824, EPI_ISL_2433825, EPI_ISL_2433826, EPI_ISL_2433827, EPI_ISL_2433828, EPI_ISL_2433829, EPI_ISL_2433830, EPI_ISL_2433832, EPI_ISL_2433833, EPI_ISL_2433834, EPI_ISL_2433835, EPI_ISL_2433836, EPI_ISL_2433837, EPI_ISL_2433838, EPI_ISL_2433839, EPI_ISL_2433840, EPI_ISL_2433843, EPI_ISL_2433844, EPI_ISL_2433845, EPI_ISL_2433846, EPI_ISL_2433847, EPI_ISL_2433848, EPI_ISL_2433849, EPI_ISL_2443997, EPI_ISL_2443999, EPI_ISL_2444000, EPI_ISL_2444001, EPI_ISL_2444002, EPI_ISL_2444003, EPI_ISL_2444004, EPI_ISL_2444005, EPI_ISL_2444009, EPI_ISL_2444010, EPI_ISL_2444013, EPI_ISL_2444016, EPI_ISL_2444017, EPI_ISL_2444019, EPI_ISL_2444020, EPI_ISL_2444021, EPI_ISL_2444022, EPI_ISL_2444024, EPI_ISL_2444025, EPI_ISL_2444026, EPI_ISL_2444028, EPI_ISL_2444031, EPI_ISL_2444034, EPI_ISL_2444036, EPI_ISL_2444037, EPI_ISL_2444038, EPI_ISL_2444039, EPI_ISL_2444040, EPI_ISL_2444042, EPI_ISL_2444043, EPI_ISL_2444044, EPI_ISL_2444045, EPI_ISL_2444050, EPI_ISL_2444051, EPI_ISL_2444052, EPI_ISL_2444053, EPI_ISL_2444054, EPI_ISL_2444057, EPI_ISL_2444059, EPI_ISL_2444062, EPI_ISL_2444063, EPI_ISL_2444064, EPI_ISL_2444065, EPI_ISL_2444066, EPI_ISL_2444067, EPI_ISL_2444068, EPI_ISL_2444069, EPI_ISL_2444070, EPI_ISL_2444071, EPI_ISL_2444072, EPI_ISL_2444073, EPI_ISL_2444074, EPI_ISL_2444075, EPI_ISL_2444076, EPI_ISL_2444078, EPI_ISL_2444079, EPI_ISL_2444080, EPI_ISL_2444081, EPI_ISL_2444082, EPI_ISL_2444083, EPI_ISL_2444084, EPI_ISL_2444086, EPI_ISL_2444087, EPI_ISL_2444088, EPI_ISL_2444089, EPI_ISL_2444090, EPI_ISL_2444092, EPI_ISL_2444093, EPI_ISL_2447826, EPI_ISL_2447827, EPI_ISL_2447829, EPI_ISL_2447830, EPI_ISL_2447834, EPI_ISL_2447837, EPI_ISL_2447839, EPI_ISL_2447845, EPI_ISL_2447860, EPI_ISL_2447864, EPI_ISL_2447875, EPI_ISL_2447877, EPI_ISL_2447878, EPI_ISL_2447879, EPI_ISL_2447880, EPI_ISL_2447881, EPI_ISL_2447882, EPI_ISL_2447883, EPI_ISL_2447884, EPI_ISL_2447885, EPI_ISL_2447886, EPI_ISL_2447887, EPI_ISL_2447888, EPI_ISL_2447890, EPI_ISL_2447892, EPI_ISL_2447895, EPI_ISL_2447896, EPI_ISL_2662708, EPI_ISL_2662709, EPI_ISL_2662710, EPI_ISL_2662712, EPI_ISL_2662713, EPI_ISL_2662714, EPI_ISL_2662715, EPI_ISL_2662716, EPI_ISL_2662717, EPI_ISL_2662718, EPI_ISL_2662719, EPI_ISL_2662720, EPI_ISL_2662721, EPI_ISL_2662722, EPI_ISL_2662723, EPI_ISL_2662724, EPI_ISL_2662725, EPI_ISL_3101635, EPI_ISL_3101636, EPI_ISL_3101638, EPI_ISL_3101639, EPI_ISL_3101640, EPI_ISL_3101643, EPI_ISL_3101647, EPI_ISL_3101648, EPI_ISL_3101649, EPI_ISL_3101650, EPI_ISL_3101651, EPI_ISL_3101652, EPI_ISL_3101655, EPI_ISL_3149305, EPI_ISL_3219772, EPI_ISL_3219773, EPI_ISL_3219774, EPI_ISL_3219775, EPI_ISL_3219776, EPI_ISL_3219777, EPI_ISL_3219778, EPI_ISL_3219779, EPI_ISL_3219780, EPI_ISL_3219782, EPI_ISL_3219783, EPI_ISL_3219785, EPI_ISL_3219786, EPI_ISL_3219787, EPI_ISL_3219788, EPI_ISL_3219789, EPI_ISL_3219790, EPI_ISL_3219791, EPI_ISL_3219792, EPI_ISL_3219793, EPI_ISL_3219794, EPI_ISL_3219795, EPI_ISL_3219796, EPI_ISL_3219797, EPI_ISL_3219798, EPI_ISL_3219799, EPI_ISL_3219800, EPI_ISL_3219801, EPI_ISL_3219802, EPI_ISL_3219803, EPI_ISL_3219804, EPI_ISL_3219805, EPI_ISL_3219806, EPI_ISL_3219808, EPI_ISL_3219809, EPI_ISL_3219810, EPI_ISL_3219811, EPI_ISL_3219812, EPI_ISL_3219813, EPI_ISL_3219814, EPI_ISL_3219815, EPI_ISL_3219816, EPI_ISL_3219817, EPI_ISL_3219818, EPI_ISL_3219819, EPI_ISL_3219820, EPI_ISL_3219821, EPI_ISL_3219822, EPI_ISL_3219824, EPI_ISL_3219825, EPI_ISL_3219826, EPI_ISL_3219827, EPI_ISL_3219828, EPI_ISL_3219829, EPI_ISL_3219830, EPI_ISL_3219831, EPI_ISL_3219833, EPI_ISL_3219834, EPI_ISL_3219835, EPI_ISL_3219836, EPI_ISL_3219837, EPI_ISL_3219838, EPI_ISL_3219839, EPI_ISL_3219840, EPI_ISL_3219842, EPI_ISL_3219843, EPI_ISL_3219844, EPI_ISL_3219846, EPI_ISL_3219847, EPI_ISL_3219848, EPI_ISL_3219849, EPI_ISL_3219850, EPI_ISL_3219851, EPI_ISL_3219852, EPI_ISL_3219855, EPI_ISL_3219857, EPI_ISL_3219858, EPI_ISL_3219859, EPI_ISL_3219860, EPI_ISL_3219861, EPI_ISL_3219862, EPI_ISL_3219863, EPI_ISL_3219867, EPI_ISL_3219868, EPI_ISL_3219869, EPI_ISL_3219870, EPI_ISL_3219871, EPI_ISL_3219872, EPI_ISL_3219873, EPI_ISL_3219874, EPI_ISL_3219875, EPI_ISL_3219876, EPI_ISL_3219877, EPI_ISL_3219878, EPI_ISL_3219879, EPI_ISL_3219880, EPI_ISL_3219881, EPI_ISL_3219882, EPI_ISL_3219883, EPI_ISL_3219884, EPI_ISL_3219885, EPI_ISL_3219886, EPI_ISL_3219887, EPI_ISL_3219888, EPI_ISL_3219889, EPI_ISL_3219890, EPI_ISL_3219891, EPI_ISL_3219892, EPI_ISL_3219893, EPI_ISL_3219894, EPI_ISL_3219895, EPI_ISL_3219896, EPI_ISL_3219898, EPI_ISL_3219899, EPI_ISL_3219900, EPI_ISL_3219901, EPI_ISL_3219902, EPI_ISL_3219903, EPI_ISL_3219905, EPI_ISL_3219906, EPI_ISL_3219907, EPI_ISL_3219909, EPI_ISL_3219911, EPI_ISL_3219912, EPI_ISL_3219913, EPI_ISL_3219914, EPI_ISL_3219915, EPI_ISL_3219916, EPI_ISL_3219917, EPI_ISL_3219918, EPI_ISL_3219919, EPI_ISL_3219920, EPI_ISL_3219921, EPI_ISL_3281585, EPI_ISL_3281586, EPI_ISL_3281587, EPI_ISL_3281588, EPI_ISL_3281589, EPI_ISL_3281590, EPI_ISL_3281591, EPI_ISL_3281592, EPI_ISL_3281593, EPI_ISL_3281594, EPI_ISL_3281595, EPI_ISL_3281596, EPI_ISL_3281597, EPI_ISL_3281598, EPI_ISL_3281599, EPI_ISL_3281600, EPI_ISL_3281601, EPI_ISL_3281602, EPI_ISL_3342423, EPI_ISL_3342424, EPI_ISL_3342425, EPI_ISL_3342426, EPI_ISL_3342427, EPI_ISL_3342428, EPI_ISL_3342429, EPI_ISL_3342430, EPI_ISL_3342431, EPI_ISL_3342433, EPI_ISL_3342434, EPI_ISL_3342435, EPI_ISL_3342436, EPI_ISL_3342437, EPI_ISL_3342438, EPI_ISL_3342440, EPI_ISL_3342441, EPI_ISL_3342443, EPI_ISL_3342444, EPI_ISL_3342445, EPI_ISL_3411817, EPI_ISL_3451534, EPI_ISL_3451535, EPI_ISL_3451536, EPI_ISL_3451537, EPI_ISL_3451538, EPI_ISL_3451539, EPI_ISL_3451540, EPI_ISL_3451541, EPI_ISL_3451542, EPI_ISL_3451543, EPI_ISL_3451544, EPI_ISL_3451545, EPI_ISL_3451546, EPI_ISL_3451547, EPI_ISL_3451548, EPI_ISL_3451549, EPI_ISL_3451550, EPI_ISL_3451551, EPI_ISL_3451553, EPI_ISL_3451554, EPI_ISL_3451556, EPI_ISL_3451557, EPI_ISL_3451558, EPI_ISL_3451559, EPI_ISL_3451560, EPI_ISL_3451561, EPI_ISL_3451562, EPI_ISL_3451563, EPI_ISL_3451564, EPI_ISL_3451565, EPI_ISL_3451566, EPI_ISL_3451567, EPI_ISL_3451568, EPI_ISL_3451569, EPI_ISL_3451570, EPI_ISL_3451571, EPI_ISL_3451572, EPI_ISL_3451574, EPI_ISL_3451575, EPI_ISL_3451576, EPI_ISL_3451577, EPI_ISL_3451578, EPI_ISL_3451579, EPI_ISL_3451580, EPI_ISL_3451581, EPI_ISL_3451582, EPI_ISL_3451584, EPI_ISL_3451585, EPI_ISL_3451586, EPI_ISL_3451587, EPI_ISL_3451588, EPI_ISL_3451589, EPI_ISL_3451590, EPI_ISL_3451591, EPI_ISL_3451592, EPI_ISL_3451593, EPI_ISL_3451595, EPI_ISL_3451596, EPI_ISL_3451597, EPI_ISL_3451598, EPI_ISL_3451599, EPI_ISL_3451600, EPI_ISL_3451601, EPI_ISL_3451602, EPI_ISL_3451603, EPI_ISL_3451604, EPI_ISL_3451605, EPI_ISL_3451606, EPI_ISL_3451607, EPI_ISL_3451608, EPI_ISL_3451609, EPI_ISL_3451610, EPI_ISL_3451611, EPI_ISL_3451612, EPI_ISL_3451613, EPI_ISL_3451614, EPI_ISL_3451615, EPI_ISL_3451616, EPI_ISL_3451617, EPI_ISL_3451618, EPI_ISL_3451621, EPI_ISL_3451622, EPI_ISL_3451623, EPI_ISL_3451624, EPI_ISL_3451625, EPI_ISL_3451626, EPI_ISL_3451628, EPI_ISL_3451629, EPI_ISL_3451630, EPI_ISL_3451631, EPI_ISL_3451632, EPI_ISL_3451633, EPI_ISL_3451635, EPI_ISL_3451636, EPI_ISL_3451637, EPI_ISL_3643813, EPI_ISL_3643816, EPI_ISL_3643820, EPI_ISL_3643822, EPI_ISL_3643828, EPI_ISL_3643832, EPI_ISL_3643839, EPI_ISL_3643845, EPI_ISL_3643848, EPI_ISL_3643849, EPI_ISL_3643852, EPI_ISL_3643856, EPI_ISL_3643857, EPI_ISL_3643858, EPI_ISL_3643859, EPI_ISL_3643865, EPI_ISL_3643867, EPI_ISL_3643868, EPI_ISL_3643874, EPI_ISL_3643880, EPI_ISL_3643881, EPI_ISL_3643882, EPI_ISL_3643883, EPI_ISL_3643891, EPI_ISL_3643894, EPI_ISL_3643895, EPI_ISL_3643902, EPI_ISL_3643922, EPI_ISL_3643953, EPI_ISL_3643954, EPI_ISL_3643955, EPI_ISL_3643956, EPI_ISL_3643957, EPI_ISL_3643959, EPI_ISL_3643964, EPI_ISL_3643988, EPI_ISL_3643989, EPI_ISL_3644030, EPI_ISL_3644031, EPI_ISL_3644032, EPI_ISL_3644033, EPI_ISL_3644034, EPI_ISL_3644035, EPI_ISL_3644036, EPI_ISL_3644037, EPI_ISL_3644038, EPI_ISL_3644039, EPI_ISL_3644040, EPI_ISL_3644041, EPI_ISL_3644042, EPI_ISL_3644043, EPI_ISL_3644044, EPI_ISL_3644045, EPI_ISL_3644046, EPI_ISL_3644047, EPI_ISL_3644048, EPI_ISL_3644049, EPI_ISL_3644050, EPI_ISL_3644051, EPI_ISL_3644052, EPI_ISL_3644053, EPI_ISL_3644054, EPI_ISL_3644055, EPI_ISL_3644056, EPI_ISL_3644057, EPI_ISL_3644058, EPI_ISL_3644059, EPI_ISL_3644060, EPI_ISL_3644061, EPI_ISL_3644062, EPI_ISL_3644063, EPI_ISL_3644064, EPI_ISL_3644065, EPI_ISL_3644066, EPI_ISL_3717893, EPI_ISL_3717894, EPI_ISL_3717897, EPI_ISL_3717902, EPI_ISL_3717904, EPI_ISL_3717906, EPI_ISL_3717912, EPI_ISL_3717914, EPI_ISL_3717915, EPI_ISL_3717919, EPI_ISL_3717921, EPI_ISL_3717923, EPI_ISL_3717926, EPI_ISL_3717939, EPI_ISL_3717944, EPI_ISL_3717949, EPI_ISL_3717956, EPI_ISL_3717962, EPI_ISL_3717970, EPI_ISL_3717973, EPI_ISL_3717992, EPI_ISL_3717996, EPI_ISL_3718048, EPI_ISL_3718049, EPI_ISL_3718050, EPI_ISL_3718051, EPI_ISL_3718052, EPI_ISL_3718053, EPI_ISL_3718054, EPI_ISL_3718055, EPI_ISL_3718056, EPI_ISL_3718057, EPI_ISL_3718058, EPI_ISL_3718059, EPI_ISL_3718060, EPI_ISL_3718061, EPI_ISL_3718062, EPI_ISL_3718063, EPI_ISL_3718064, EPI_ISL_3718065, EPI_ISL_3718066, EPI_ISL_3718067, EPI_ISL_3718068, EPI_ISL_3718069, EPI_ISL_4029906, EPI_ISL_4029908, EPI_ISL_4029910, EPI_ISL_4029912, EPI_ISL_4029913, EPI_ISL_4029917, EPI_ISL_4029918, EPI_ISL_4029920, EPI_ISL_4029921, EPI_ISL_4029922, EPI_ISL_4029929, EPI_ISL_4029930, EPI_ISL_4029932, EPI_ISL_4029933, EPI_ISL_4029935, EPI_ISL_4029936, EPI_ISL_4029941, EPI_ISL_4029942, EPI_ISL_4029945, EPI_ISL_4029952, EPI_ISL_4029953, EPI_ISL_4029957, EPI_ISL_4029965, EPI_ISL_4029976, EPI_ISL_4029978, EPI_ISL_4029980, EPI_ISL_4029983, EPI_ISL_4029986, EPI_ISL_4029987, EPI_ISL_4029990, EPI_ISL_4029991, EPI_ISL_4029994, EPI_ISL_4029995, EPI_ISL_4030000, EPI_ISL_4030011, EPI_ISL_4030013, EPI_ISL_4030014, EPI_ISL_4030017, EPI_ISL_4030018, EPI_ISL_4030021, EPI_ISL_4030023, EPI_ISL_4030024, EPI_ISL_4030026, EPI_ISL_4030029, EPI_ISL_4030069, EPI_ISL_4030070, EPI_ISL_4030071, EPI_ISL_4030072, EPI_ISL_4030073, EPI_ISL_4030074, EPI_ISL_4030075, EPI_ISL_4030076, EPI_ISL_4030077, EPI_ISL_4030078, EPI_ISL_4030079, EPI_ISL_4030080, EPI_ISL_4030081, EPI_ISL_4030082, EPI_ISL_4030084, EPI_ISL_4030085, EPI_ISL_4030086, EPI_ISL_4030087, EPI_ISL_4030088, EPI_ISL_4030089, EPI_ISL_4030090, EPI_ISL_4030091, EPI_ISL_4030092, EPI_ISL_4030093, EPI_ISL_4030094, EPI_ISL_4030095, EPI_ISL_4030096, EPI_ISL_4030097, EPI_ISL_4030098, EPI_ISL_4030099, EPI_ISL_4030100, EPI_ISL_4030101, EPI_ISL_4030102, EPI_ISL_4030103, EPI_ISL_4030104, EPI_ISL_4030105, EPI_ISL_4030106, EPI_ISL_4030107, EPI_ISL_4030108, EPI_ISL_4030109, EPI_ISL_4030110, EPI_ISL_4030111, EPI_ISL_4030113, EPI_ISL_4030114, EPI_ISL_4030115, EPI_ISL_4030116, EPI_ISL_4030117, EPI_ISL_4030280, EPI_ISL_4030282, EPI_ISL_4253609, EPI_ISL_4253610, EPI_ISL_4253611, EPI_ISL_4253612, EPI_ISL_4253613, EPI_ISL_4253614, EPI_ISL_4253671, EPI_ISL_4253673, EPI_ISL_4253674, EPI_ISL_4253675, EPI_ISL_4253676, EPI_ISL_4253677, EPI_ISL_4253678, EPI_ISL_4253679, EPI_ISL_4253680, EPI_ISL_4253681, EPI_ISL_4253683, EPI_ISL_4253684, EPI_ISL_4253685, EPI_ISL_4253686, EPI_ISL_4253687, EPI_ISL_4253688, EPI_ISL_4253689, EPI_ISL_4253694, EPI_ISL_4253695, EPI_ISL_4253696, EPI_ISL_4253697, EPI_ISL_4253698, EPI_ISL_4253699, EPI_ISL_4253748, EPI_ISL_4253749, EPI_ISL_4253750, EPI_ISL_4253751, EPI_ISL_4253753, EPI_ISL_4253754, EPI_ISL_4253757, EPI_ISL_4253759, EPI_ISL_4253760, EPI_ISL_4649835, EPI_ISL_4649847, EPI_ISL_4649848, EPI_ISL_4649854, EPI_ISL_4649878, EPI_ISL_4649883, EPI_ISL_4649884, EPI_ISL_4649899, EPI_ISL_4649944, EPI_ISL_4649949, EPI_ISL_4649954, EPI_ISL_4649957, EPI_ISL_4649968, EPI_ISL_4649969, EPI_ISL_4649976, EPI_ISL_4649995, EPI_ISL_4650004, EPI_ISL_4650005, EPI_ISL_4650011, EPI_ISL_4650018, EPI_ISL_4650134, EPI_ISL_4650154, EPI_ISL_4650559, EPI_ISL_4650567, EPI_ISL_4651126, EPI_ISL_4651131, EPI_ISL_4651137, EPI_ISL_4651531, EPI_ISL_4651540, EPI_ISL_4651548, EPI_ISL_4651554, EPI_ISL_4651559, EPI_ISL_4651565, EPI_ISL_4651574, EPI_ISL_4651575, EPI_ISL_4651580, EPI_ISL_4651588, EPI_ISL_4651595, EPI_ISL_4651596, EPI_ISL_4651601, EPI_ISL_4651602, EPI_ISL_4651610, EPI_ISL_4651616, EPI_ISL_4651872, EPI_ISL_4652376, EPI_ISL_4652382, EPI_ISL_4652391, EPI_ISL_4652401, EPI_ISL_4652419, EPI_ISL_4652437, EPI_ISL_4652486, EPI_ISL_4652501, EPI_ISL_4652507, EPI_ISL_4652528, EPI_ISL_4652534, EPI_ISL_5477148, EPI_ISL_5477158, EPI_ISL_5477165, EPI_ISL_5477172, EPI_ISL_5477180, EPI_ISL_5477189, EPI_ISL_5477195, EPI_ISL_5477340, EPI_ISL_5477497, EPI_ISL_5477595, EPI_ISL_5477673, EPI_ISL_6204410, EPI_ISL_6204411
National Institute for Communicable Diseases of the National Health Laboratory Service	National Institute for Communicable Diseases of the National Health Laboratory Service	Sisonke Team et al	EPI_ISL_2984801, EPI_ISL_3101656, EPI_ISL_3101657, EPI_ISL_3101659, EPI_ISL_3101661, EPI_ISL_3101662, EPI_ISL_3101663, EPI_ISL_3101664, EPI_ISL_3149306, EPI_ISL_3717994, EPI_ISL_3718045, EPI_ISL_3718046, EPI_ISL_3718047
National Institute for Communicable Diseases,National Health Laboratory Services, Gauteng, South Africa	National Institute for Communicable Diseases of the National Health Laboratory Service	Amoako DG et al	EPI_ISL_1239850, EPI_ISL_1239851, EPI_ISL_1239852, EPI_ISL_1239853, EPI_ISL_1239854, EPI_ISL_1239855, EPI_ISL_1239856, EPI_ISL_1239857, EPI_ISL_1239858, EPI_ISL_1239859, EPI_ISL_1239860, EPI_ISL_1239861, EPI_ISL_1239862, EPI_ISL_1239863, EPI_ISL_1239864, EPI_ISL_1239865, EPI_ISL_1239866, EPI_ISL_1239867, EPI_ISL_1239868, EPI_ISL_1239873, EPI_ISL_1239874, EPI_ISL_1239875, EPI_ISL_1239876, EPI_ISL_1239877, EPI_ISL_1239878, EPI_ISL_1239879, EPI_ISL_1239880, EPI_ISL_1239881, EPI_ISL_1239882, EPI_ISL_1827555, EPI_ISL_1827556, EPI_ISL_1827557, EPI_ISL_1827559, EPI_ISL_1827560, EPI_ISL_1827561, EPI_ISL_1827562, EPI_ISL_1827563, EPI_ISL_1827565, EPI_ISL_1827566, EPI_ISL_1827567, EPI_ISL_1827568, EPI_ISL_1827569, EPI_ISL_1827570, EPI_ISL_1827571, EPI_ISL_1827572, EPI_ISL_1827573, EPI_ISL_1827574, EPI_ISL_1827575, EPI_ISL_1827576, EPI_ISL_1827577, EPI_ISL_1827578, EPI_ISL_1827579, EPI_ISL_1827580, EPI_ISL_1827581, EPI_ISL_1827582, EPI_ISL_1827583, EPI_ISL_1827584, EPI_ISL_1827585, EPI_ISL_1827586, EPI_ISL_1827587, EPI_ISL_1827588, EPI_ISL_1827589, EPI_ISL_1827590, EPI_ISL_1827591, EPI_ISL_1827592, EPI_ISL_1827593, EPI_ISL_1827594, EPI_ISL_1827595, EPI_ISL_1827596, EPI_ISL_1827597, EPI_ISL_1827598, EPI_ISL_1827599, EPI_ISL_1827600, EPI_ISL_1827601, EPI_ISL_1827602, EPI_ISL_1827603, EPI_ISL_1827604, EPI_ISL_1827605, EPI_ISL_1827606, EPI_ISL_1827607, EPI_ISL_1827608, EPI_ISL_1827609, EPI_ISL_1827610, EPI_ISL_1827611, EPI_ISL_1827612, EPI_ISL_1827613, EPI_ISL_1827614, EPI_ISL_1827615, EPI_ISL_1827616, EPI_ISL_1827617, EPI_ISL_1827618, EPI_ISL_1827619, EPI_ISL_1827620, EPI_ISL_1827621, EPI_ISL_1827622, EPI_ISL_1827623, EPI_ISL_1827624, EPI_ISL_1827625, EPI_ISL_1827626, EPI_ISL_1827627, EPI_ISL_1827629, EPI_ISL_1827630, EPI_ISL_1827631, EPI_ISL_1827632, EPI_ISL_1827633, EPI_ISL_1914786, EPI_ISL_1914787, EPI_ISL_1914788, EPI_ISL_1914789, EPI_ISL_1914790, EPI_ISL_1914791, EPI_ISL_1914792, EPI_ISL_1914793, EPI_ISL_1914794, EPI_ISL_1914795, EPI_ISL_1914796, EPI_ISL_1914797, EPI_ISL_1914798, EPI_ISL_1914799, EPI_ISL_1914800, EPI_ISL_1914801, EPI_ISL_1914802, EPI_ISL_1914803, EPI_ISL_1914804, EPI_ISL_1914805, EPI_ISL_1914806, EPI_ISL_1914807, EPI_ISL_1914808, EPI_ISL_1914809, EPI_ISL_1914810, EPI_ISL_1914811, EPI_ISL_1914812, EPI_ISL_1914813, EPI_ISL_1914814, EPI_ISL_1914815, EPI_ISL_1914816, EPI_ISL_1914817, EPI_ISL_1914818, EPI_ISL_1914819, EPI_ISL_1914820, EPI_ISL_1914821, EPI_ISL_1914822, EPI_ISL_1914823, EPI_ISL_1914824, EPI_ISL_1914825, EPI_ISL_1914826, EPI_ISL_1914827, EPI_ISL_1914828, EPI_ISL_1914829, EPI_ISL_1914830, EPI_ISL_1914831, EPI_ISL_1914832, EPI_ISL_1914833, EPI_ISL_1914835, EPI_ISL_1914836, EPI_ISL_1914837, EPI_ISL_1914838, EPI_ISL_1914839, EPI_ISL_1914840, EPI_ISL_1914842, EPI_ISL_1914843, EPI_ISL_1914844, EPI_ISL_1914846, EPI_ISL_1914847, EPI_ISL_1914848, EPI_ISL_1914849, EPI_ISL_1914850, EPI_ISL_1914851, EPI_ISL_1914852, EPI_ISL_1914853, EPI_ISL_1914854, EPI_ISL_1914855, EPI_ISL_1914857, EPI_ISL_1914858, EPI_ISL_1914859, EPI_ISL_1914860, EPI_ISL_1914864, EPI_ISL_1914865, EPI_ISL_1914866, EPI_ISL_1914867, EPI_ISL_1914869, EPI_ISL_1914870, EPI_ISL_1914871, EPI_ISL_1914872, EPI_ISL_1914873, EPI_ISL_1914874, EPI_ISL_1914875, EPI_ISL_1914876, EPI_ISL_1914877, EPI_ISL_1914878, EPI_ISL_1914879, EPI_ISL_1914880, EPI_ISL_1914881, EPI_ISL_1914882, EPI_ISL_1914883, EPI_ISL_1914884, EPI_ISL_1914885, EPI_ISL_1914886, EPI_ISL_1914887, EPI_ISL_1914888, EPI_ISL_1914889, EPI_ISL_1914890, EPI_ISL_1914891, EPI_ISL_1914892, EPI_ISL_1914895, EPI_ISL_1914896, EPI_ISL_1914897, EPI_ISL_1914898, EPI_ISL_1914899, EPI_ISL_1914900, EPI_ISL_1914901, EPI_ISL_1914902, EPI_ISL_1914903, EPI_ISL_1914904, EPI_ISL_1914905, EPI_ISL_1914906, EPI_ISL_1914908, EPI_ISL_1914910, EPI_ISL_1914911, EPI_ISL_1914912, EPI_ISL_1914913, EPI_ISL_1914914, EPI_ISL_1914915, EPI_ISL_1914916, EPI_ISL_1914917, EPI_ISL_1914918, EPI_ISL_1914919, EPI_ISL_1914920, EPI_ISL_1914921, EPI_ISL_1914922, EPI_ISL_1914923, EPI_ISL_1914924, EPI_ISL_1914925, EPI_ISL_1914926, EPI_ISL_1914927, EPI_ISL_1914928, EPI_ISL_1914929, EPI_ISL_1914930, EPI_ISL_1914931, EPI_ISL_1914932, EPI_ISL_1914933, EPI_ISL_1914934, EPI_ISL_1914935, EPI_ISL_1914936, EPI_ISL_939656, EPI_ISL_939657, EPI_ISL_939658, EPI_ISL_939659, EPI_ISL_940067
National Institute for Food and Veterinary Risk Assessment	Lithuanian University of Health Sciences	Arnoldas Pautienius et al	EPI_ISL_1404878, EPI_ISL_1404879, EPI_ISL_1404880, EPI_ISL_1404881, EPI_ISL_1404882, EPI_ISL_1404883, EPI_ISL_1404884, EPI_ISL_1404885, EPI_ISL_1404886, EPI_ISL_1404887, EPI_ISL_1404888, EPI_ISL_1404889, EPI_ISL_1404890, EPI_ISL_1404891, EPI_ISL_1404892, EPI_ISL_1404893, EPI_ISL_1404894, EPI_ISL_1404895, EPI_ISL_1404896, EPI_ISL_1404897, EPI_ISL_1404898, EPI_ISL_1404899, EPI_ISL_1404900, EPI_ISL_1404901, EPI_ISL_1404902, EPI_ISL_1404903, EPI_ISL_1404904, EPI_ISL_1404905, EPI_ISL_1404906, EPI_ISL_1404908, EPI_ISL_1404909, EPI_ISL_1404910, EPI_ISL_1404911, EPI_ISL_1404912, EPI_ISL_1404913
National Institute for Food and Veterinary Risk Assessment (NMVRVI)	National Public Health Surveillance Laboratory	Lukas Zemaitis et al	EPI_ISL_1909925, EPI_ISL_1909926, EPI_ISL_1909927, EPI_ISL_1909928, EPI_ISL_1909929, EPI_ISL_1909930, EPI_ISL_1909931, EPI_ISL_1909932, EPI_ISL_1909933, EPI_ISL_1909934, EPI_ISL_1909935, EPI_ISL_1909936, EPI_ISL_1909937, EPI_ISL_1909938, EPI_ISL_1909939, EPI_ISL_1909940, EPI_ISL_1909941, EPI_ISL_1909942, EPI_ISL_1909943, EPI_ISL_1909944, EPI_ISL_1909945, EPI_ISL_1909946, EPI_ISL_1909947, EPI_ISL_1909948, EPI_ISL_1909949, EPI_ISL_1909950, EPI_ISL_1909951, EPI_ISL_1909952, EPI_ISL_1909953, EPI_ISL_1909954, EPI_ISL_1909955, EPI_ISL_1909956, EPI_ISL_1909957, EPI_ISL_1909958, EPI_ISL_1909959, EPI_ISL_1909960, EPI_ISL_1909961, EPI_ISL_1909962, EPI_ISL_1909963, EPI_ISL_1909964, EPI_ISL_1909965, EPI_ISL_1909966, EPI_ISL_1909967, EPI_ISL_1909968, EPI_ISL_1909969, EPI_ISL_1909970, EPI_ISL_1909971, EPI_ISL_1909972, EPI_ISL_1909973, EPI_ISL_1909974, EPI_ISL_1909975, EPI_ISL_1909976, EPI_ISL_1909977, EPI_ISL_1909978, EPI_ISL_1909979, EPI_ISL_1909980, EPI_ISL_1909981, EPI_ISL_1909982, EPI_ISL_1909983, EPI_ISL_1909984, EPI_ISL_1909985, EPI_ISL_1909986, EPI_ISL_1909987, EPI_ISL_1909988, EPI_ISL_1909989, EPI_ISL_1909990, EPI_ISL_1909991, EPI_ISL_1909992, EPI_ISL_1909993, EPI_ISL_1909994, EPI_ISL_1909995, EPI_ISL_1909996, EPI_ISL_1909997, EPI_ISL_1909998, EPI_ISL_1909999, EPI_ISL_1910000, EPI_ISL_1910001, EPI_ISL_1910002, EPI_ISL_1910003, EPI_ISL_1910004, EPI_ISL_1910005, EPI_ISL_1910006, EPI_ISL_1910007, EPI_ISL_1910008, EPI_ISL_1910009, EPI_ISL_1910010, EPI_ISL_1910011, EPI_ISL_1910012, EPI_ISL_1910013, EPI_ISL_1910014, EPI_ISL_1910017, EPI_ISL_1910018, EPI_ISL_1910019, EPI_ISL_1910020, EPI_ISL_1910021, EPI_ISL_1910022, EPI_ISL_1910023, EPI_ISL_1910024, EPI_ISL_1910025, EPI_ISL_1910026, EPI_ISL_1910027, EPI_ISL_1910028, EPI_ISL_1910029, EPI_ISL_1910030, EPI_ISL_1910031, EPI_ISL_1910032, EPI_ISL_1910033, EPI_ISL_1910034, EPI_ISL_1910035, EPI_ISL_1910036, EPI_ISL_1910037, EPI_ISL_1910038, EPI_ISL_1910039, EPI_ISL_1910040, EPI_ISL_1910041, EPI_ISL_1910042, EPI_ISL_1910043, EPI_ISL_1910044, EPI_ISL_1910045, EPI_ISL_1910046, EPI_ISL_1910047, EPI_ISL_1910048, EPI_ISL_1910049, EPI_ISL_1910050, EPI_ISL_1910051, EPI_ISL_1910052, EPI_ISL_1910053, EPI_ISL_1910054, EPI_ISL_1910055, EPI_ISL_1910056, EPI_ISL_1910057, EPI_ISL_1910058, EPI_ISL_1910059, EPI_ISL_1910060, EPI_ISL_1910061, EPI_ISL_1910062, EPI_ISL_1910063, EPI_ISL_1910064, EPI_ISL_1910065, EPI_ISL_1910066, EPI_ISL_1910067, EPI_ISL_1910068, EPI_ISL_1910069, EPI_ISL_1910070, EPI_ISL_1910071, EPI_ISL_1910072, EPI_ISL_1910073, EPI_ISL_1910074, EPI_ISL_1910075, EPI_ISL_1910076, EPI_ISL_1910077, EPI_ISL_1910078, EPI_ISL_1910079, EPI_ISL_1910080, EPI_ISL_1910081, EPI_ISL_1910082, EPI_ISL_1910083, EPI_ISL_1910084, EPI_ISL_1910085, EPI_ISL_1910086, EPI_ISL_1910087, EPI_ISL_1910088, EPI_ISL_1910089, EPI_ISL_1910090, EPI_ISL_1910091, EPI_ISL_1910092, EPI_ISL_1910093, EPI_ISL_1910094, EPI_ISL_1910095, EPI_ISL_1910096, EPI_ISL_1910097, EPI_ISL_1910098, EPI_ISL_1910099, EPI_ISL_1910100, EPI_ISL_1910101, EPI_ISL_1910102, EPI_ISL_1910103, EPI_ISL_1910104, EPI_ISL_1910105, EPI_ISL_1910107, EPI_ISL_1910108, EPI_ISL_1910109, EPI_ISL_1910110, EPI_ISL_1910111, EPI_ISL_1910112, EPI_ISL_1910113, EPI_ISL_1910114, EPI_ISL_1910115, EPI_ISL_1910116, EPI_ISL_1910117, EPI_ISL_1910118, EPI_ISL_1910119, EPI_ISL_1910120, EPI_ISL_1910121, EPI_ISL_1910122, EPI_ISL_1910123, EPI_ISL_1910124, EPI_ISL_1910125, EPI_ISL_1910126, EPI_ISL_1910127, EPI_ISL_1910128, EPI_ISL_1910129, EPI_ISL_1910130, EPI_ISL_1910131, EPI_ISL_1910132, EPI_ISL_1910133, EPI_ISL_1910134, EPI_ISL_1910135, EPI_ISL_1910136, EPI_ISL_1910137, EPI_ISL_1910138, EPI_ISL_1910139, EPI_ISL_1910140, EPI_ISL_1910141, EPI_ISL_1910142, EPI_ISL_1910143, EPI_ISL_1910144, EPI_ISL_1910145, EPI_ISL_1910146, EPI_ISL_1910147, EPI_ISL_1910148, EPI_ISL_1910149, EPI_ISL_1910150, EPI_ISL_1910151, EPI_ISL_1910152, EPI_ISL_1910153, EPI_ISL_1910154, EPI_ISL_1910155, EPI_ISL_1910156, EPI_ISL_1910157, EPI_ISL_1910158, EPI_ISL_1910159, EPI_ISL_1910160, EPI_ISL_1910161, EPI_ISL_1910162, EPI_ISL_1910163, EPI_ISL_1910164, EPI_ISL_1910165, EPI_ISL_1910166, EPI_ISL_1910167, EPI_ISL_1910168, EPI_ISL_1910169, EPI_ISL_1910170, EPI_ISL_1910171, EPI_ISL_1910172, EPI_ISL_1910173, EPI_ISL_1910174, EPI_ISL_1910175, EPI_ISL_1910176, EPI_ISL_1910177, EPI_ISL_1910178, EPI_ISL_1910179, EPI_ISL_1910180, EPI_ISL_1910181, EPI_ISL_1910182, EPI_ISL_1910183, EPI_ISL_1910184, EPI_ISL_1910185, EPI_ISL_1910186, EPI_ISL_1910187, EPI_ISL_1910188, EPI_ISL_1910189, EPI_ISL_1910190, EPI_ISL_1910191, EPI_ISL_1910192, EPI_ISL_1910193, EPI_ISL_1910194, EPI_ISL_1910195, EPI_ISL_1910196, EPI_ISL_1910197, EPI_ISL_1910198, EPI_ISL_1910199, EPI_ISL_1910200, EPI_ISL_1910201, EPI_ISL_1910202, EPI_ISL_1910203, EPI_ISL_1910204, EPI_ISL_1910205, EPI_ISL_1910206, EPI_ISL_1910207, EPI_ISL_1910208, EPI_ISL_1910209, EPI_ISL_1910210, EPI_ISL_1910211, EPI_ISL_1910212, EPI_ISL_1910213, EPI_ISL_1910214, EPI_ISL_1910215, EPI_ISL_1910216, EPI_ISL_1910217, EPI_ISL_1910218, EPI_ISL_1910219, EPI_ISL_1910220, EPI_ISL_1910221, EPI_ISL_1910222, EPI_ISL_1910223, EPI_ISL_1910224, EPI_ISL_1910225, EPI_ISL_1910226, EPI_ISL_1910227, EPI_ISL_1910228, EPI_ISL_1910229, EPI_ISL_1910230, EPI_ISL_1910231, EPI_ISL_1910232, EPI_ISL_1910233, EPI_ISL_1910234, EPI_ISL_1910235, EPI_ISL_1910236, EPI_ISL_1910237, EPI_ISL_1910238, EPI_ISL_1910239, EPI_ISL_1910240, EPI_ISL_1910241, EPI_ISL_1910242, EPI_ISL_1910243, EPI_ISL_1910244, EPI_ISL_1910245, EPI_ISL_1910246, EPI_ISL_1910247, EPI_ISL_1910248, EPI_ISL_1910249, EPI_ISL_1910250, EPI_ISL_1910251, EPI_ISL_1910252, EPI_ISL_1910253, EPI_ISL_1910254, EPI_ISL_1910255, EPI_ISL_1910256, EPI_ISL_1910257, EPI_ISL_1910258, EPI_ISL_1910259, EPI_ISL_1910260, EPI_ISL_1910261, EPI_ISL_1910262, EPI_ISL_1910263, EPI_ISL_1910264, EPI_ISL_1910265, EPI_ISL_1910266, EPI_ISL_1910267, EPI_ISL_1910268, EPI_ISL_1910269, EPI_ISL_1910270, EPI_ISL_1910271, EPI_ISL_1910272, EPI_ISL_1910273, EPI_ISL_1910274, EPI_ISL_1910275, EPI_ISL_1910276, EPI_ISL_1910277, EPI_ISL_1910278, EPI_ISL_1910279, EPI_ISL_1910280, EPI_ISL_1910281, EPI_ISL_1910282, EPI_ISL_1910283, EPI_ISL_1910284, EPI_ISL_1910285, EPI_ISL_1910286, EPI_ISL_1910287, EPI_ISL_1910288, EPI_ISL_1910289, EPI_ISL_1910290, EPI_ISL_1910291, EPI_ISL_1911439, EPI_ISL_1911440, EPI_ISL_1911441, EPI_ISL_1911442, EPI_ISL_1911443, EPI_ISL_1911444, EPI_ISL_1911445, EPI_ISL_1911446, EPI_ISL_1911447, EPI_ISL_1911448, EPI_ISL_1911449, EPI_ISL_1911450, EPI_ISL_1911451, EPI_ISL_1911452, EPI_ISL_1911453, EPI_ISL_1911454, EPI_ISL_1911455, EPI_ISL_1911456, EPI_ISL_1911457, EPI_ISL_1911458, EPI_ISL_1911459, EPI_ISL_1911460, EPI_ISL_1911461, EPI_ISL_1911462, EPI_ISL_1911463, EPI_ISL_1911464, EPI_ISL_1911465, EPI_ISL_1911466, EPI_ISL_1911467, EPI_ISL_1911468, EPI_ISL_1911469, EPI_ISL_1911470, EPI_ISL_1911471, EPI_ISL_1911472, EPI_ISL_1911473, EPI_ISL_1911474, EPI_ISL_1911475, EPI_ISL_1911476, EPI_ISL_1911477, EPI_ISL_1911478, EPI_ISL_1911479, EPI_ISL_1911480, EPI_ISL_1911481, EPI_ISL_1911482, EPI_ISL_1911483, EPI_ISL_1911484, EPI_ISL_1911485, EPI_ISL_1911486, EPI_ISL_1911487, EPI_ISL_1911488, EPI_ISL_1911489, EPI_ISL_1911490, EPI_ISL_1911491, EPI_ISL_1911492, EPI_ISL_1911493, EPI_ISL_1911494, EPI_ISL_1911495, EPI_ISL_1911496, EPI_ISL_1911497, EPI_ISL_1911498, EPI_ISL_1911499, EPI_ISL_1911500, EPI_ISL_1911501, EPI_ISL_1911502, EPI_ISL_1911503, EPI_ISL_1911504, EPI_ISL_1911505, EPI_ISL_1911506, EPI_ISL_1911507, EPI_ISL_1911526, EPI_ISL_1911527, EPI_ISL_1911528, EPI_ISL_1911529, EPI_ISL_1911530, EPI_ISL_1911531, EPI_ISL_1911532, EPI_ISL_1911533, EPI_ISL_1911534, EPI_ISL_1911535, EPI_ISL_1911536, EPI_ISL_1911537, EPI_ISL_1911538, EPI_ISL_1911539, EPI_ISL_1911540, EPI_ISL_1911541, EPI_ISL_1911542, EPI_ISL_1911543, EPI_ISL_1911544, EPI_ISL_1911545, EPI_ISL_1911546, EPI_ISL_1911547, EPI_ISL_1911548, EPI_ISL_1911549, EPI_ISL_1911550, EPI_ISL_1911551, EPI_ISL_1911552, EPI_ISL_1911553, EPI_ISL_1911554, EPI_ISL_1911555, EPI_ISL_1911556, EPI_ISL_1911557, EPI_ISL_1911558, EPI_ISL_1911559, EPI_ISL_1911560, EPI_ISL_1911561, EPI_ISL_1911562, EPI_ISL_1911563, EPI_ISL_1911564, EPI_ISL_1911565, EPI_ISL_1911566, EPI_ISL_1911567, EPI_ISL_1911568, EPI_ISL_1911569, EPI_ISL_1911570, EPI_ISL_1911571, EPI_ISL_1911572, EPI_ISL_1911573, EPI_ISL_1911574, EPI_ISL_1911575, EPI_ISL_1911576, EPI_ISL_1911577, EPI_ISL_1911578, EPI_ISL_1911579, EPI_ISL_1911580, EPI_ISL_1911581, EPI_ISL_1911582, EPI_ISL_1911583, EPI_ISL_1911584, EPI_ISL_1911585, EPI_ISL_1911586, EPI_ISL_1911587, EPI_ISL_1911588, EPI_ISL_1911589, EPI_ISL_1911590, EPI_ISL_1911591, EPI_ISL_1911592, EPI_ISL_1911593, EPI_ISL_1911594, EPI_ISL_1911595, EPI_ISL_1911596, EPI_ISL_1911597, EPI_ISL_1911598, EPI_ISL_1911599, EPI_ISL_1911600, EPI_ISL_1911601, EPI_ISL_1911602, EPI_ISL_1911603, EPI_ISL_1911604, EPI_ISL_1911605, EPI_ISL_1911606, EPI_ISL_1911607, EPI_ISL_1911608, EPI_ISL_1911609, EPI_ISL_1911610, EPI_ISL_1911611, EPI_ISL_1911612, EPI_ISL_1911613, EPI_ISL_1911614, EPI_ISL_1911615, EPI_ISL_1911616, EPI_ISL_1911617, EPI_ISL_1911814, EPI_ISL_1911815, EPI_ISL_1911816, EPI_ISL_1911817, EPI_ISL_1911818, EPI_ISL_1911819, EPI_ISL_1911820, EPI_ISL_1911821, EPI_ISL_1911822, EPI_ISL_1911823, EPI_ISL_1911824, EPI_ISL_1911825, EPI_ISL_1911826, EPI_ISL_1911827, EPI_ISL_1911828, EPI_ISL_1911829, EPI_ISL_1911830, EPI_ISL_1911831, EPI_ISL_1911832, EPI_ISL_1911833, EPI_ISL_1911834, EPI_ISL_1911835, EPI_ISL_1911836, EPI_ISL_1911837, EPI_ISL_1911838, EPI_ISL_1911839, EPI_ISL_1911840, EPI_ISL_1911841, EPI_ISL_1911842, EPI_ISL_1911843, EPI_ISL_1911844, EPI_ISL_1911845, EPI_ISL_1911846, EPI_ISL_1911847, EPI_ISL_1911848, EPI_ISL_1911849, EPI_ISL_1911850, EPI_ISL_1911851, EPI_ISL_1911852, EPI_ISL_1911853, EPI_ISL_1911854, EPI_ISL_1911855, EPI_ISL_1911856, EPI_ISL_1911857, EPI_ISL_1911858, EPI_ISL_1911859, EPI_ISL_1911860, EPI_ISL_1911861, EPI_ISL_1911862, EPI_ISL_1911863, EPI_ISL_1911864, EPI_ISL_1911865, EPI_ISL_1911866, EPI_ISL_1911867, EPI_ISL_1911868, EPI_ISL_1911869, EPI_ISL_1911870, EPI_ISL_1911871, EPI_ISL_1911872, EPI_ISL_1911873, EPI_ISL_1911874, EPI_ISL_1911875, EPI_ISL_1911876, EPI_ISL_1911877, EPI_ISL_1911878, EPI_ISL_1911879, EPI_ISL_1911880, EPI_ISL_1911881, EPI_ISL_1911882, EPI_ISL_1911883, EPI_ISL_1911884, EPI_ISL_1911885, EPI_ISL_1911886, EPI_ISL_1911887, EPI_ISL_1911888, EPI_ISL_1911889, EPI_ISL_1911890, EPI_ISL_1911891, EPI_ISL_1911892, EPI_ISL_1911893, EPI_ISL_1911894, EPI_ISL_1911895, EPI_ISL_1911896, EPI_ISL_1911897, EPI_ISL_1911898, EPI_ISL_1911899, EPI_ISL_1911900
National Institute for Health and Welfare	Expert Microbiology, National Institute for Health and Welfare	Soile Blomqvist et al	EPI_ISL_3471848, EPI_ISL_3471849, EPI_ISL_3471855, EPI_ISL_3471856, EPI_ISL_3471857
National Institute for Infectious Diseases, INMI, L. Spallanzani IRCCS	National Institute for Infectious Diseases, INMI, L. Spallanzani IRCCS	B Bartolini et al	EPI_ISL_710543, EPI_ISL_718265, EPI_ISL_721625, EPI_ISL_728281, EPI_ISL_728283, EPI_ISL_746827, EPI_ISL_746834, EPI_ISL_765569, EPI_ISL_803900
National Institute for Infectious Diseases, INMI, L. Spallanzani IRCCS	National Institute for Infectious Diseases, INMI, L. Spallanzani IRCCS	C.E.M Gruber et al	EPI_ISL_710542, EPI_ISL_718262, EPI_ISL_721624, EPI_ISL_728287, EPI_ISL_746826, EPI_ISL_746831, EPI_ISL_765572, EPI_ISL_803898
National Institute for Infectious Diseases, INMI, L. Spallanzani IRCCS	National Institute for Infectious Diseases, INMI, L. Spallanzani IRCCS	E Giombini et al	EPI_ISL_710546, EPI_ISL_718263, EPI_ISL_721628, EPI_ISL_728279, EPI_ISL_728286, EPI_ISL_746830, EPI_ISL_746832, EPI_ISL_765567, EPI_ISL_765571
National Institute for Infectious Diseases, INMI, L. Spallanzani IRCCS	National Institute for Infectious Diseases, INMI, L. Spallanzani IRCCS	F Messina et al	EPI_ISL_710545, EPI_ISL_718264, EPI_ISL_721627, EPI_ISL_728280, EPI_ISL_728285, EPI_ISL_746829, EPI_ISL_746833, EPI_ISL_765573, EPI_ISL_803897
National Institute for Infectious Diseases, INMI, L. Spallanzani IRCCS	National Institute for Infectious Diseases, INMI, L. Spallanzani IRCCS	M Rueca et al	EPI_ISL_710544, EPI_ISL_721626, EPI_ISL_728284, EPI_ISL_746828, EPI_ISL_746835
National Institute for Infectious Diseases, INMI, L. Spallanzani IRCCS	National Institute for Infectious Diseases, INMI, L. Spallanzani IRCCS	M. Rueca et al	EPI_ISL_728282, EPI_ISL_735510, EPI_ISL_765570
National Institute for Infectious Diseases, INMI, L. Spallanzani IRCCS	National Institute for Infectious Diseases, INMI, L. Spallanzani IRCCS	O Butera et al	EPI_ISL_765568
National Institute for Viral Disease Control and Prevention, China CDC	Institute of Viral Disease Control and Prevention, China CDC	Wenjie Tan et al	EPI_ISL_469254
National Institute for Viral Disease Control and Prevention, China CDC	Institute of Viral Disease Control and Prevention, China CDC	Xiang Zhao et al	EPI_ISL_469255
National Institute for Viral Disease Control and Prevention, China CDC	National Institute for Viral Disease Control & Prevention, CCDC	Wenjie Tan et al	EPI_ISL_408480, EPI_ISL_408481, EPI_ISL_408482, EPI_ISL_408484, EPI_ISL_408485, EPI_ISL_408486, EPI_ISL_408488
National Institute for Viral Disease Control and Prevention, China CDC	National Institute for Viral Disease Control & Prevention, China CDC	Wenjie Tan et al	EPI_ISL_408487
National Institute for Viral Disease Control and Prevention, China CDC	National Institute for Viral Disease Control and Prevention, China CDC	Huilai Ma et al	EPI_ISL_591270, EPI_ISL_591271, EPI_ISL_591272, EPI_ISL_591273, EPI_ISL_591274, EPI_ISL_591275, EPI_ISL_591276, EPI_ISL_591277, EPI_ISL_591278, EPI_ISL_591279, EPI_ISL_591280
National Institute for Viral Disease Control and Prevention, China CDC	National Institute for Viral Disease Control and Prevention, China CDC	Huilai Ma1& et al	EPI_ISL_2170885, EPI_ISL_2170886, EPI_ISL_2170887, EPI_ISL_2170888, EPI_ISL_2170889, EPI_ISL_2170890, EPI_ISL_2170891, EPI_ISL_2170892, EPI_ISL_2170893, EPI_ISL_2170894
National Institute for Viral Disease Control and Prevention, China CDC	National Institute for Viral Disease Control and Prevention, China CDC	Rongbao Gao et al	EPI_ISL_575329, EPI_ISL_575330
National Institute for Viral Disease Control and Prevention, China CDC	National Institute for Viral Disease Control and Prevention, China CDC	Wenjie Tan et al	EPI_ISL_402119, EPI_ISL_402120, EPI_ISL_402121
National Institute for Viral Disease Control and Prevention, China CDC	National Institute for Viral Disease Control and Prevention, China CDC	Xiang Zhao et al	EPI_ISL_469256, EPI_ISL_498691, EPI_ISL_498692, EPI_ISL_498693, EPI_ISL_498694, EPI_ISL_850946, EPI_ISL_850947, EPI_ISL_850948, EPI_ISL_850949, EPI_ISL_850950, EPI_ISL_850951
National Institute for Viral Disease Control and Prevention, China CDC	National Institute for Viral Disease Control and Prevention, China CDC, Yunnan Provincial CDC	Wenjie Tan et al	EPI_ISL_434534
National Institute of Biologicals	Virology Laboratory, Department of Microbiology, King George's Medical University	Harish Chander et al	EPI_ISL_3117699, EPI_ISL_3117700, EPI_ISL_3117702, EPI_ISL_3117703, EPI_ISL_3117704
National Institute of Blood Diseases (NIBD), Molecular Biology Lab	Genomics Lab NIBD	Samina Naz Mukry et al	EPI_ISL_708839, EPI_ISL_708840, EPI_ISL_709044, EPI_ISL_709542
National Institute of Cancer Prevention and Research	Virology Laboratory, Department of Microbiology, King George's Medical University	Shalini Singh et al	EPI_ISL_3117683, EPI_ISL_3117684, EPI_ISL_3117687, EPI_ISL_3117688, EPI_ISL_3117689, EPI_ISL_3117690
National Institute of Diabetes, Nutrition and Metabolic Diseases, N.C. Paulescu	National Institute of Infectious Diseases-Prof. Dr. Matei Bals Molecular Diagnostics Laboratory	Corina Casangiu et al	EPI_ISL_4184331
National Institute of Health (NIH) - Federal Government of Somalia	African Centre of Excellence for Genomics of Infectious Diseases (ACEGID), Redeemer’s University	Olawoye et al	EPI_ISL_2107093, EPI_ISL_2107094, EPI_ISL_2107095, EPI_ISL_2107096, EPI_ISL_2107097, EPI_ISL_2107098, EPI_ISL_2107099, EPI_ISL_2107100, EPI_ISL_2107101, EPI_ISL_2107102, EPI_ISL_2107103, EPI_ISL_2107104, EPI_ISL_2107105, EPI_ISL_2107107, EPI_ISL_2308252, EPI_ISL_2308255, EPI_ISL_2308256, EPI_ISL_2308257, EPI_ISL_2308258, EPI_ISL_2308259, EPI_ISL_2308260, EPI_ISL_2308261, EPI_ISL_2308262
National Institute of Health Research and Development	National Institute of Health Research and Development	Adam et al	EPI_ISL_756401
National Institute of Health Research and Development	National Institute of Health Research and Development	Agustiningsih et al	EPI_ISL_1239143, EPI_ISL_833130, EPI_ISL_910014, EPI_ISL_984309
National Institute of Health Research and Development	National Institute of Health Research and Development	Arie Ardiansyah Nugraha et al	EPI_ISL_1169057, EPI_ISL_1169058
National Institute of Health Research and Development	National Institute of Health Research and Development	Hana Apsari Pawestri et al	EPI_ISL_1118206, EPI_ISL_1118207, EPI_ISL_1118208, EPI_ISL_1118209, EPI_ISL_1118210, EPI_ISL_1118211, EPI_ISL_1118212, EPI_ISL_1118213, EPI_ISL_1118214, EPI_ISL_1118215, EPI_ISL_1118216, EPI_ISL_1118931, EPI_ISL_1118933, EPI_ISL_1169046
National Institute of Health Research and Development	National Institute of Health Research and Development	Hartanti Dian Ikawati et al	EPI_ISL_1169050, EPI_ISL_1169059, EPI_ISL_1169060
National Institute of Health Research and Development	National Institute of Health Research and Development	Holy Arif Wibowo et al	EPI_ISL_909772, EPI_ISL_984276
National Institute of Health Research and Development	National Institute of Health Research and Development	Kartika Dewi Puspa et al	EPI_ISL_1169051, EPI_ISL_1169056
National Institute of Health Research and Development	National Institute of Health Research and Development	Kindi Adam et al	EPI_ISL_1239144, EPI_ISL_949183, EPI_ISL_984277
National Institute of Health Research and Development	National Institute of Health Research and Development	Pawestri et al	EPI_ISL_538504, EPI_ISL_538505, EPI_ISL_538508, EPI_ISL_538509, EPI_ISL_574433, EPI_ISL_576386, EPI_ISL_576387
National Institute of Health Research and Development	National Institute of Health Research and Development	Ramadhany et al	EPI_ISL_756376
National Institute of Health Research and Development	National Institute of Health Research and Development	Ririn Ramadhany et al	EPI_ISL_1170948, EPI_ISL_949192
National Institute of Health Research and Development	National Institute of Health Research and Development	Rukminiati et al	EPI_ISL_757287
National Institute of Health Research and Development	National Institute of Health Research and Development	Subangkit et al	EPI_ISL_1169052, EPI_ISL_1169053, EPI_ISL_1169054, EPI_ISL_1169055, EPI_ISL_1257816, EPI_ISL_1257817, EPI_ISL_1391009, EPI_ISL_1391010, EPI_ISL_1391011, EPI_ISL_1391012, EPI_ISL_1391013, EPI_ISL_1391014, EPI_ISL_1391015, EPI_ISL_1391016, EPI_ISL_1391017, EPI_ISL_1391018, EPI_ISL_1411159, EPI_ISL_1413427, EPI_ISL_1415427, EPI_ISL_1824601, EPI_ISL_1824602, EPI_ISL_1824603, EPI_ISL_1824608, EPI_ISL_1824609, EPI_ISL_1824610, EPI_ISL_1824611, EPI_ISL_1824613, EPI_ISL_1824614, EPI_ISL_1824719, EPI_ISL_1915511, EPI_ISL_1915512, EPI_ISL_1915513, EPI_ISL_1915514, EPI_ISL_1915515, EPI_ISL_1915516, EPI_ISL_1915517, EPI_ISL_1915518, EPI_ISL_1915519, EPI_ISL_1915520, EPI_ISL_1915521, EPI_ISL_1915522, EPI_ISL_1915523, EPI_ISL_1915524, EPI_ISL_1915525, EPI_ISL_1915526, EPI_ISL_1915527, EPI_ISL_1915528, EPI_ISL_1915529, EPI_ISL_1915530, EPI_ISL_1915531, EPI_ISL_1915532, EPI_ISL_1915534, EPI_ISL_1915535, EPI_ISL_1915536, EPI_ISL_1915537, EPI_ISL_1915538, EPI_ISL_1915539, EPI_ISL_1915540, EPI_ISL_1915541, EPI_ISL_1915542, EPI_ISL_1915543, EPI_ISL_1915544, EPI_ISL_1915545, EPI_ISL_1915546, EPI_ISL_1915547, EPI_ISL_1915548, EPI_ISL_1915549, EPI_ISL_747233, EPI_ISL_747234, EPI_ISL_747237, EPI_ISL_942960, EPI_ISL_942971, EPI_ISL_943548, EPI_ISL_953427
National Institute of Health Research and Development	National Institute of Health Research and Development	Vivi Setiawaty et al	EPI_ISL_2429144
National Institute of Health Research and Development	National Institute of Health Research and Development	Yuni Rukminiati et al	EPI_ISL_1170955, EPI_ISL_984313
National Institute of Health, Department of Medical Sciences, Ministry of Public Health, Thailand	National Institute of Health, Department of Medical Sciences, Ministry of Public Health, Thailand	Pilailuk Okada et al	EPI_ISL_2020164, EPI_ISL_3403345, EPI_ISL_3665951, EPI_ISL_515471, EPI_ISL_515472, EPI_ISL_515473, EPI_ISL_515474, EPI_ISL_515475, EPI_ISL_515476, EPI_ISL_515477
National Institute of Health, Department of Medical Sciences, Ministry of Public Health, Thailand	National Institute of Health, Department of Medical Sciences, Ministry of Public Health, Thailand	Pilailuk et al	EPI_ISL_489991
National Institute of Health. Department of medical Sciences, Ministry of Public Health, Thailand	National Institute of Health. Department of medical Sciences, Ministry of Public Health, Thailand	Pilailuk et al	EPI_ISL_450197, EPI_ISL_455584, EPI_ISL_455589, EPI_ISL_455590, EPI_ISL_455591, EPI_ISL_455592, EPI_ISL_455593, EPI_ISL_455624, EPI_ISL_515287, EPI_ISL_515288, EPI_ISL_515289, EPI_ISL_515290, EPI_ISL_515291, EPI_ISL_515463, EPI_ISL_515470
National Institute of High Security Animal Diseases	National Institute of High Security Animal Diseases	Anamika Mishra et al	EPI_ISL_2821077, EPI_ISL_2821078, EPI_ISL_2821079, EPI_ISL_2821080
National Institute of Hygiene and Epidemiology (NIHE)	National Key Laboratory of Gene Technology, Institute of Biotechnology (IBT)	Le Tung Lam et al	EPI_ISL_479756, EPI_ISL_479757, EPI_ISL_479758
National Institute of Infectious Diseases (NIID)	National Institute of Infectious Diseases (NIID)	Seiichiro Fujisaki et al	EPI_ISL_1447363, EPI_ISL_1447364, EPI_ISL_1447365, EPI_ISL_1447366, EPI_ISL_1447367, EPI_ISL_1447368, EPI_ISL_1447369, EPI_ISL_1447370, EPI_ISL_1447371, EPI_ISL_1447372, EPI_ISL_1447373, EPI_ISL_1447374, EPI_ISL_1447375, EPI_ISL_1447376, EPI_ISL_1447377, EPI_ISL_1447378, EPI_ISL_1447379, EPI_ISL_1447380, EPI_ISL_1447381, EPI_ISL_1447382, EPI_ISL_1447383, EPI_ISL_1447384, EPI_ISL_1447385, EPI_ISL_1447386, EPI_ISL_1447387, EPI_ISL_1447388, EPI_ISL_1447389, EPI_ISL_1447390, EPI_ISL_1447391, EPI_ISL_1447392, EPI_ISL_1447393, EPI_ISL_1447394, EPI_ISL_1447395, EPI_ISL_1447396, EPI_ISL_1447397, EPI_ISL_1447398, EPI_ISL_1447399, EPI_ISL_1447400, EPI_ISL_1447401, EPI_ISL_1447402, EPI_ISL_1447403, EPI_ISL_1447404, EPI_ISL_1447405, EPI_ISL_1447406, EPI_ISL_1447407, EPI_ISL_1447408, EPI_ISL_1447409, EPI_ISL_1447410, EPI_ISL_1447411, EPI_ISL_1447412, EPI_ISL_1447413, EPI_ISL_1447414, EPI_ISL_1447415, EPI_ISL_1447416, EPI_ISL_1447417, EPI_ISL_1447418, EPI_ISL_1447419, EPI_ISL_1447420, EPI_ISL_1447421, EPI_ISL_1447422, EPI_ISL_1447423, EPI_ISL_1447424, EPI_ISL_1447425, EPI_ISL_1447426, EPI_ISL_1447427, EPI_ISL_1447428, EPI_ISL_1447429, EPI_ISL_1447430, EPI_ISL_1447431, EPI_ISL_1447432, EPI_ISL_1447433, EPI_ISL_1447434, EPI_ISL_1447435, EPI_ISL_1447436, EPI_ISL_1447437, EPI_ISL_1447438, EPI_ISL_1447439, EPI_ISL_1447440, EPI_ISL_1447441, EPI_ISL_1447442, EPI_ISL_1447443, EPI_ISL_1447444, EPI_ISL_1447445, EPI_ISL_1447446, EPI_ISL_1447447, EPI_ISL_1447448, EPI_ISL_1447449, EPI_ISL_1447450, EPI_ISL_1447451, EPI_ISL_1447452, EPI_ISL_1447453, EPI_ISL_1447454, EPI_ISL_1447455, EPI_ISL_1447456, EPI_ISL_1447457, EPI_ISL_1447458, EPI_ISL_1447459, EPI_ISL_1447460, EPI_ISL_1447461, EPI_ISL_1447462, EPI_ISL_1447463, EPI_ISL_1447464, EPI_ISL_1447465, EPI_ISL_1447466, EPI_ISL_1447467, EPI_ISL_1447468, EPI_ISL_1447469, EPI_ISL_1447470, EPI_ISL_1447471, EPI_ISL_1447472, EPI_ISL_1447473, EPI_ISL_1447474, EPI_ISL_1447475, EPI_ISL_1447476, EPI_ISL_1447477, EPI_ISL_1447478, EPI_ISL_1447479, EPI_ISL_1447480, EPI_ISL_1447481, EPI_ISL_1447482, EPI_ISL_1447483, EPI_ISL_1447484, EPI_ISL_1447485, EPI_ISL_1447486, EPI_ISL_1447487
National Institute of Infectious Diseases-Prof. Dr. Matei Bals Molecular Diagnostics Laboratory	National Institute of Infectious Diseases-Prof. Dr. Matei Bals Molecular Diagnostics Laboratory	Corina Casangiu et al	EPI_ISL_1258426, EPI_ISL_1258427, EPI_ISL_1258428, EPI_ISL_1258429, EPI_ISL_1258430, EPI_ISL_1258431, EPI_ISL_1258432, EPI_ISL_1258433, EPI_ISL_1258434, EPI_ISL_1258435, EPI_ISL_1258436, EPI_ISL_1258437, EPI_ISL_1258438, EPI_ISL_1258439, EPI_ISL_1258440, EPI_ISL_1258441, EPI_ISL_1258442, EPI_ISL_1258444, EPI_ISL_1258445, EPI_ISL_1258446, EPI_ISL_1258447, EPI_ISL_1258448, EPI_ISL_1258449, EPI_ISL_1258450, EPI_ISL_1258451, EPI_ISL_1258453, EPI_ISL_1258454, EPI_ISL_1258455, EPI_ISL_1258456, EPI_ISL_1258457, EPI_ISL_1258458, EPI_ISL_1261135, EPI_ISL_1261136, EPI_ISL_1418308, EPI_ISL_1418309, EPI_ISL_1418314, EPI_ISL_1418315, EPI_ISL_1418317, EPI_ISL_1418318, EPI_ISL_1418319, EPI_ISL_1418320, EPI_ISL_1418321, EPI_ISL_1418322, EPI_ISL_1418325, EPI_ISL_1418326, EPI_ISL_1418327, EPI_ISL_1418328, EPI_ISL_1418329, EPI_ISL_1418330, EPI_ISL_1657089, EPI_ISL_1657090, EPI_ISL_1657091, EPI_ISL_1657092, EPI_ISL_1657093, EPI_ISL_1657094, EPI_ISL_1657095, EPI_ISL_1657096, EPI_ISL_1657097, EPI_ISL_1657098, EPI_ISL_1657100, EPI_ISL_1657112, EPI_ISL_1657113, EPI_ISL_1657114, EPI_ISL_1657115, EPI_ISL_1663229, EPI_ISL_1969931, EPI_ISL_1969932, EPI_ISL_1969933, EPI_ISL_2099852, EPI_ISL_2099853, EPI_ISL_2190098, EPI_ISL_2190100, EPI_ISL_2190103, EPI_ISL_2190104, EPI_ISL_2190106, EPI_ISL_2190110, EPI_ISL_2190111, EPI_ISL_2190121, EPI_ISL_2190122, EPI_ISL_2308239, EPI_ISL_2308244, EPI_ISL_2308249, EPI_ISL_2308250, EPI_ISL_2308251, EPI_ISL_2322448, EPI_ISL_2566447, EPI_ISL_2566459, EPI_ISL_2566460, EPI_ISL_2566465, EPI_ISL_2566466, EPI_ISL_2687995, EPI_ISL_2687996, EPI_ISL_2688000, EPI_ISL_2932503, EPI_ISL_2932519, EPI_ISL_2932521, EPI_ISL_2932524, EPI_ISL_2932526, EPI_ISL_2943074, EPI_ISL_2943076, EPI_ISL_3020160, EPI_ISL_3020161, EPI_ISL_3020163, EPI_ISL_3020164, EPI_ISL_3045854, EPI_ISL_3045855, EPI_ISL_3045856, EPI_ISL_3045857, EPI_ISL_3045859, EPI_ISL_3045861, EPI_ISL_3045862, EPI_ISL_3045863, EPI_ISL_3045864, EPI_ISL_3055540, EPI_ISL_3055541, EPI_ISL_3259535, EPI_ISL_3259537, EPI_ISL_3259538, EPI_ISL_3259563, EPI_ISL_3259564, EPI_ISL_3259565, EPI_ISL_3259566, EPI_ISL_3259567, EPI_ISL_3259568, EPI_ISL_3259569, EPI_ISL_3259570, EPI_ISL_3259573, EPI_ISL_3259596, EPI_ISL_3259597, EPI_ISL_3259598, EPI_ISL_3259599, EPI_ISL_3259600, EPI_ISL_3259601, EPI_ISL_3259602, EPI_ISL_3259603, EPI_ISL_3259604, EPI_ISL_3259606, EPI_ISL_3259637, EPI_ISL_3259640, EPI_ISL_3259641, EPI_ISL_3259643, EPI_ISL_3342000, EPI_ISL_3342001, EPI_ISL_3342002, EPI_ISL_3342003, EPI_ISL_3342004, EPI_ISL_3342005, EPI_ISL_3375694, EPI_ISL_3375695, EPI_ISL_3375696, EPI_ISL_3375698, EPI_ISL_3386648, EPI_ISL_3386649, EPI_ISL_3386650, EPI_ISL_3386656, EPI_ISL_3386670, EPI_ISL_3386671, EPI_ISL_3856826, EPI_ISL_3856829, EPI_ISL_3856835, EPI_ISL_3856857, EPI_ISL_3856891, EPI_ISL_4183930, EPI_ISL_4184131, EPI_ISL_4184135, EPI_ISL_4184322, EPI_ISL_4184337, EPI_ISL_4184442, EPI_ISL_4184712, EPI_ISL_4184724, EPI_ISL_4184726, EPI_ISL_4184745, EPI_ISL_4184746, EPI_ISL_4184758, EPI_ISL_4184775, EPI_ISL_4226333, EPI_ISL_4416357, EPI_ISL_4416358, EPI_ISL_4416359, EPI_ISL_4416360, EPI_ISL_4416361, EPI_ISL_4416362, EPI_ISL_4731731, EPI_ISL_4731733, EPI_ISL_4731734, EPI_ISL_4731735, EPI_ISL_5105954, EPI_ISL_5105955, EPI_ISL_5105963, EPI_ISL_5105964, EPI_ISL_5105965, EPI_ISL_5105987, EPI_ISL_5855561, EPI_ISL_5855566, EPI_ISL_5855579, EPI_ISL_5855629, EPI_ISL_6425077, EPI_ISL_6425078
National Institute of Infectious Diseases-Prof. Dr. Matei Bals Molecular Diagnostics Laboratory	National Institute of Infectious Diseases-Prof. Dr. Matei Bals Molecular Diagnostics Laboratory	Leontina Banica et al	EPI_ISL_1114767, EPI_ISL_1114768, EPI_ISL_1114770, EPI_ISL_1114771, EPI_ISL_1116429, EPI_ISL_1116430, EPI_ISL_1116431, EPI_ISL_1116432, EPI_ISL_1116433, EPI_ISL_1116434, EPI_ISL_1116435, EPI_ISL_1116436, EPI_ISL_1116437, EPI_ISL_1116438, EPI_ISL_1116439, EPI_ISL_1116441, EPI_ISL_1116442, EPI_ISL_1116443, EPI_ISL_1116444, EPI_ISL_1116445, EPI_ISL_1116446, EPI_ISL_1116447, EPI_ISL_1116448, EPI_ISL_1116449, EPI_ISL_1116450, EPI_ISL_1116451, EPI_ISL_1116452, EPI_ISL_1116453, EPI_ISL_1116454, EPI_ISL_1116455, EPI_ISL_1116456, EPI_ISL_1116457, EPI_ISL_1116462, EPI_ISL_1116463, EPI_ISL_1184825, EPI_ISL_1184826, EPI_ISL_1185852, EPI_ISL_1186023, EPI_ISL_1186024, EPI_ISL_1186025, EPI_ISL_1186029, EPI_ISL_1186069, EPI_ISL_1186070, EPI_ISL_1186071, EPI_ISL_1186113, EPI_ISL_1186116, EPI_ISL_1186118, EPI_ISL_1186119, EPI_ISL_1186141, EPI_ISL_1186157, EPI_ISL_1186187, EPI_ISL_1186200, EPI_ISL_1186202, EPI_ISL_1186203, EPI_ISL_1186204, EPI_ISL_1186209, EPI_ISL_1186210, EPI_ISL_1186211, EPI_ISL_1186213, EPI_ISL_1186215, EPI_ISL_1186217, EPI_ISL_1279947, EPI_ISL_1279948, EPI_ISL_1279949, EPI_ISL_1279950, EPI_ISL_1279951, EPI_ISL_1279952, EPI_ISL_1279953, EPI_ISL_1279954, EPI_ISL_1279955, EPI_ISL_1279956, EPI_ISL_1279957, EPI_ISL_1279958, EPI_ISL_1279959, EPI_ISL_1279960, EPI_ISL_1279961, EPI_ISL_1279962, EPI_ISL_1279963, EPI_ISL_1279964, EPI_ISL_1279965, EPI_ISL_1279966, EPI_ISL_1279967, EPI_ISL_1279968, EPI_ISL_1279969, EPI_ISL_1279970, EPI_ISL_1279971, EPI_ISL_1279972, EPI_ISL_1279973, EPI_ISL_1279974, EPI_ISL_1279975, EPI_ISL_1279976, EPI_ISL_1279977, EPI_ISL_3031373, EPI_ISL_3031375, EPI_ISL_3031376, EPI_ISL_3031377, EPI_ISL_3031378, EPI_ISL_3031379, EPI_ISL_3039336, EPI_ISL_3039337, EPI_ISL_3039338, EPI_ISL_3039339, EPI_ISL_3039340, EPI_ISL_3039341, EPI_ISL_3039342, EPI_ISL_794744, EPI_ISL_862831, EPI_ISL_862832, EPI_ISL_862833, EPI_ISL_862834, EPI_ISL_862835, EPI_ISL_862836, EPI_ISL_875346, EPI_ISL_885152, EPI_ISL_885153, EPI_ISL_885154, EPI_ISL_979544, EPI_ISL_979798, EPI_ISL_979799, EPI_ISL_979800, EPI_ISL_979801, EPI_ISL_979802, EPI_ISL_979803, EPI_ISL_979804, EPI_ISL_979893, EPI_ISL_979959, EPI_ISL_979960, EPI_ISL_979961, EPI_ISL_979963, EPI_ISL_979964, EPI_ISL_979965, EPI_ISL_979966, EPI_ISL_979967, EPI_ISL_979968, EPI_ISL_979969, EPI_ISL_985395
National Institute of Laboratory Medicine and Referral Center	Bangladesh Council of Scientific and Industrial Research	Barna Goswami et al	EPI_ISL_1493069
National Institute of Laboratory Medicine and Referral Center	Bangladesh Council of Scientific and Industrial Research	Iffat Jahan et al	EPI_ISL_1493103
National Institute of Laboratory Medicine and Referral Center	Bangladesh Council of Scientific and Industrial Research	Md. Ahasan Habib et al	EPI_ISL_1493108
National Institute of Laboratory Medicine and Referral Center	Bangladesh Council of Scientific and Industrial Research	Md. Murshed Hasan Sarkar et al	EPI_ISL_1493059, EPI_ISL_803117
National Institute of Laboratory Medicine and Referral Center	Bangladesh Council of Scientific and Industrial Research	Md. Saddam Hossain et al	EPI_ISL_1493106
National Institute of Laboratory Medicine and Referral Center	Bangladesh Council of Scientific and Industrial Research	Shahina Akter et al	EPI_ISL_1492682
National Institute of Laboratory Medicine and Referral Center	Bangladesh Council of Scientific and Industrial Research	Tanjina Akhter Banu et al	EPI_ISL_1493066
National Institute of Laboratory Medicine and Referral Center	Dr. Qudrat-I-Khuda Road, Dhaka-1205, Bangladesh	Tanjina Akhter Banu et al	EPI_ISL_1538405
National Institute of Laboratory Medicine and Referral Center	Genomic Research Lab, BCSIR	Abu Sayeed Mohammad Mahmud et al	EPI_ISL_1533429, EPI_ISL_1533430, EPI_ISL_1533728, EPI_ISL_466692, EPI_ISL_482700, EPI_ISL_482701, EPI_ISL_498809, EPI_ISL_498818, EPI_ISL_498830, EPI_ISL_504176, EPI_ISL_514248, EPI_ISL_514249, EPI_ISL_514250, EPI_ISL_514251, EPI_ISL_514252, EPI_ISL_603221, EPI_ISL_603222, EPI_ISL_803867, EPI_ISL_833181
National Institute of Laboratory Medicine and Referral Center	Genomic Research Lab, BCSIR	Barna Goswami et al	EPI_ISL_1034763, EPI_ISL_1036737, EPI_ISL_1040481, EPI_ISL_1081838, EPI_ISL_1531563, EPI_ISL_1531564, EPI_ISL_2796527, EPI_ISL_514228, EPI_ISL_514229, EPI_ISL_514230, EPI_ISL_603242, EPI_ISL_603243, EPI_ISL_803118, EPI_ISL_833178, EPI_ISL_850180, EPI_ISL_943554, EPI_ISL_954749, EPI_ISL_959370, EPI_ISL_959538, EPI_ISL_982236, EPI_ISL_983493
National Institute of Laboratory Medicine and Referral Center	Genomic Research Lab, BCSIR	Iffat Jahan et al	EPI_ISL_1034736, EPI_ISL_1040482, EPI_ISL_1072988, EPI_ISL_1531565, EPI_ISL_1531566, EPI_ISL_1531567, EPI_ISL_2796528, EPI_ISL_483644, EPI_ISL_498272, EPI_ISL_514245, EPI_ISL_514246, EPI_ISL_514247, EPI_ISL_603244, EPI_ISL_603245, EPI_ISL_803852, EPI_ISL_833179, EPI_ISL_943552, EPI_ISL_954751, EPI_ISL_959368, EPI_ISL_959475, EPI_ISL_982505, EPI_ISL_983500
National Institute of Laboratory Medicine and Referral Center	Genomic Research Lab, BCSIR	Md. Ahasan Habib et al	EPI_ISL_503958, EPI_ISL_504040
National Institute of Laboratory Medicine and Referral Center	Genomic Research Lab, BCSIR	Md. Ahashan Habib et al	EPI_ISL_1036233, EPI_ISL_1084741, EPI_ISL_603249, EPI_ISL_603250, EPI_ISL_803865, EPI_ISL_833180, EPI_ISL_943566, EPI_ISL_955103, EPI_ISL_959374, EPI_ISL_983330
National Institute of Laboratory Medicine and Referral Center	Genomic Research Lab, BCSIR	Md. Maruf Ahmed Molla et al	EPI_ISL_1036240, EPI_ISL_1072961, EPI_ISL_1084761, EPI_ISL_1509298, EPI_ISL_1509299, EPI_ISL_1509637, EPI_ISL_1509924, EPI_ISL_1520103, EPI_ISL_1520105, EPI_ISL_1534614, EPI_ISL_1534615, EPI_ISL_1534616, EPI_ISL_2803759, EPI_ISL_498418, EPI_ISL_498419, EPI_ISL_943572, EPI_ISL_959309, EPI_ISL_959386, EPI_ISL_964917, EPI_ISL_983369
National Institute of Laboratory Medicine and Referral Center	Genomic Research Lab, BCSIR	Md. Murshed Hasan Sarkar et al	EPI_ISL_1033158, EPI_ISL_1036622, EPI_ISL_1040479, EPI_ISL_1072987, EPI_ISL_1508828, EPI_ISL_1508833, EPI_ISL_1508841, EPI_ISL_1508940, EPI_ISL_1508942, EPI_ISL_1508943, EPI_ISL_1508946, EPI_ISL_1508950, EPI_ISL_1508952, EPI_ISL_1508954, EPI_ISL_1508955, EPI_ISL_1508999, EPI_ISL_1524771, EPI_ISL_1524775, EPI_ISL_1524776, EPI_ISL_1524802, EPI_ISL_1524872, EPI_ISL_1531533, EPI_ISL_1531534, EPI_ISL_1531553, EPI_ISL_1531554, EPI_ISL_1531555, EPI_ISL_1531556, EPI_ISL_1531557, EPI_ISL_1531558, EPI_ISL_1531743, EPI_ISL_1531744, EPI_ISL_1531776, EPI_ISL_1532065, EPI_ISL_1532855, EPI_ISL_1532982, EPI_ISL_1533423, EPI_ISL_1533426, EPI_ISL_1533427, EPI_ISL_1534610, EPI_ISL_1534612, EPI_ISL_1534613, EPI_ISL_1538407, EPI_ISL_1538408, EPI_ISL_1538409, EPI_ISL_1538410, EPI_ISL_1538411, EPI_ISL_2433936, EPI_ISL_2433937, EPI_ISL_2433938, EPI_ISL_2433966, EPI_ISL_2444395, EPI_ISL_2444396, EPI_ISL_2445975, EPI_ISL_2467930, EPI_ISL_2467932, EPI_ISL_2467934, EPI_ISL_2467939, EPI_ISL_2467940, EPI_ISL_2467941, EPI_ISL_2467942, EPI_ISL_2469469, EPI_ISL_2469470, EPI_ISL_2469581, EPI_ISL_2470727, EPI_ISL_2471193, EPI_ISL_2765568, EPI_ISL_2765569, EPI_ISL_2766650, EPI_ISL_2768014, EPI_ISL_2796519, EPI_ISL_2796520, EPI_ISL_2796521, EPI_ISL_2796522, EPI_ISL_2803760, EPI_ISL_2803761, EPI_ISL_2803762, EPI_ISL_2803763, EPI_ISL_482488, EPI_ISL_483691, EPI_ISL_498795, EPI_ISL_514129, EPI_ISL_514130, EPI_ISL_514233, EPI_ISL_514234, EPI_ISL_514235, EPI_ISL_514236, EPI_ISL_603223, EPI_ISL_603224, EPI_ISL_603225, EPI_ISL_803870, EPI_ISL_845807, EPI_ISL_943549, EPI_ISL_954748, EPI_ISL_959367, EPI_ISL_959416, EPI_ISL_981977, EPI_ISL_983370
National Institute of Laboratory Medicine and Referral Center	Genomic Research Lab, BCSIR	Md. Saddam Hossain et al	EPI_ISL_1036753, EPI_ISL_1040485, EPI_ISL_1084721, EPI_ISL_1531568, EPI_ISL_1531569, EPI_ISL_1531570, EPI_ISL_1531571, EPI_ISL_1531572, EPI_ISL_1531735, EPI_ISL_490165, EPI_ISL_498787, EPI_ISL_498790, EPI_ISL_514237, EPI_ISL_514238, EPI_ISL_514239, EPI_ISL_514240, EPI_ISL_514241, EPI_ISL_603246, EPI_ISL_603247, EPI_ISL_803121, EPI_ISL_833150, EPI_ISL_845808, EPI_ISL_943563, EPI_ISL_954752, EPI_ISL_959545, EPI_ISL_982841
National Institute of Laboratory Medicine and Referral Center	Genomic Research Lab, BCSIR	Mohammad Mohi Uddin et al	EPI_ISL_1533802, EPI_ISL_1533852, EPI_ISL_2796530
National Institute of Laboratory Medicine and Referral Center	Genomic Research Lab, BCSIR	Shahina Akter et al	EPI_ISL_1034794, EPI_ISL_1036751, EPI_ISL_1040484, EPI_ISL_1082450, EPI_ISL_1531559, EPI_ISL_1531560, EPI_ISL_1534620, EPI_ISL_1534621, EPI_ISL_2796526, EPI_ISL_469285, EPI_ISL_514231, EPI_ISL_514232, EPI_ISL_603238, EPI_ISL_603239, EPI_ISL_803853, EPI_ISL_833177, EPI_ISL_850506, EPI_ISL_943559, EPI_ISL_954776, EPI_ISL_959371
National Institute of Laboratory Medicine and Referral Center	Genomic Research Lab, BCSIR	Tanjina Akhtar Banu et al	EPI_ISL_1035809, EPI_ISL_1040483, EPI_ISL_1084606, EPI_ISL_833151, EPI_ISL_943561, EPI_ISL_955101, EPI_ISL_959372, EPI_ISL_964884, EPI_ISL_983001
National Institute of Laboratory Medicine and Referral Center	Genomic Research Lab, BCSIR	Tanjina Akhter Banu et al	EPI_ISL_1531561, EPI_ISL_1531562, EPI_ISL_1538406, EPI_ISL_2796523, EPI_ISL_2796525, EPI_ISL_464163, EPI_ISL_464164, EPI_ISL_487363, EPI_ISL_487364, EPI_ISL_514242, EPI_ISL_514243, EPI_ISL_514244, EPI_ISL_603240, EPI_ISL_603241, EPI_ISL_803850
National Institute of Laboratory Medicine and Referral Center	Genomic Research Lab, BCSIR	Tasnim Nafisa et al	EPI_ISL_1036269, EPI_ISL_1070400, EPI_ISL_1509000, EPI_ISL_1509001, EPI_ISL_1509272, EPI_ISL_1534617, EPI_ISL_1534618, EPI_ISL_1534619, EPI_ISL_2796531, EPI_ISL_2796710, EPI_ISL_2797382, EPI_ISL_943571, EPI_ISL_955172, EPI_ISL_959377, EPI_ISL_964886, EPI_ISL_983344
National Institute of Laboratory Medicine and Referral Center	Genomic Research Lab, BCSIR	Uzzaman et al	EPI_ISL_1534611
National Institute of Laboratory Medicine and Referral Center	Genomic Research Lab, BCSIR, Dr. Qudrat-E-Khuda Road, Dhaka 1205, Bangladesh	Tanjina Akhtar Banu et al	EPI_ISL_1036752
National Institute of Laboratory Medicine and Referral Center	Genomic Research Lab, BCSIR, Dr. Qudrat-E-Khuda Road, Dhaka 1205, Bangladesh	Tasnim Nafisa et al	EPI_ISL_1085006
National Institute of Laboratory Medicine and Referral Center	Genomic Research Lab, BCSIR, Dr. Qudrat-E-Khuda Road, Dhaka-1205, Bangladesh	Md. Saddam Hossain et al	EPI_ISL_1035872
National Institute of Laboratory Medicine and Referral Center	Genomic Research Lab. BCSIR	Md. Murshed Hasan Sarkar et al	EPI_ISL_1508891, EPI_ISL_1508892, EPI_ISL_1508893, EPI_ISL_1508915
National Institute of Laboratory Medicine and Referral Center	Sher-e-Bangla Nagar, Agargaon, Dhaka-1207, Bangladesh.	Shahina Akter et al	EPI_ISL_964880
National Institute of Laboratory Medicine and Referral Center,	Genomic Research Lab, BCSIR	Md. Murshed Hasan Sarkar et al	EPI_ISL_2763640, EPI_ISL_2764482, EPI_ISL_2765063, EPI_ISL_2765545, EPI_ISL_2765546, EPI_ISL_2765567
National Institute of Laboratory Medicine and Referral Centre (NILMRC)	Genomic Research Laboratory, Bangabandhu Sheikh Mujib Medical University Shahbag, Dhaka_1000	Laila Anjuman Banu et al	EPI_ISL_3165770, EPI_ISL_3167131
National Institute of Medical Forensic	Institute for Medical Research, Infectious Disease Research Centre, National Institutes of Health, Ministry of Health Malaysia	Suppiah J et al	EPI_ISL_4347856, EPI_ISL_5095553
National Institute of Mental Health and Neurosciences (NIMHANS)	Department of Neurovirology, National Institute of Mental Health and Neurosciences (NIMHANS)	Chitra Pattabiraman et al	EPI_ISL_803905, EPI_ISL_825152, EPI_ISL_845877, EPI_ISL_860191, EPI_ISL_860196, EPI_ISL_995707, EPI_ISL_995734, EPI_ISL_995737, EPI_ISL_995738
National Institute of Mental Health and Neurosciences (NIMHANS)	INSACOG-KA, NIMHANS	Chitra Pattabiraman et al	EPI_ISL_1595856, EPI_ISL_1595889, EPI_ISL_1595917, EPI_ISL_1818590, EPI_ISL_1818596, EPI_ISL_1818597, EPI_ISL_1818598, EPI_ISL_1818599, EPI_ISL_1818600, EPI_ISL_1818601, EPI_ISL_1818602, EPI_ISL_1818607, EPI_ISL_1818608, EPI_ISL_1818629, EPI_ISL_1818639, EPI_ISL_1818640, EPI_ISL_1818641, EPI_ISL_1818642, EPI_ISL_1818643, EPI_ISL_1818644
National Institute of Public Health	Charles University, Faculty of Science, BIOCEV, OMICS Genomics	Vladimír Hampl et al	EPI_ISL_2323174, EPI_ISL_2323175, EPI_ISL_2323176, EPI_ISL_2323177, EPI_ISL_2323178, EPI_ISL_2323179, EPI_ISL_2323180, EPI_ISL_2323181, EPI_ISL_2323182, EPI_ISL_2323183, EPI_ISL_2323184, EPI_ISL_2323185, EPI_ISL_2323186, EPI_ISL_2323187, EPI_ISL_2323188, EPI_ISL_2323189, EPI_ISL_2323190, EPI_ISL_2323191, EPI_ISL_2323192, EPI_ISL_2323193, EPI_ISL_2323194, EPI_ISL_2323195, EPI_ISL_2323196, EPI_ISL_2323197, EPI_ISL_2323198, EPI_ISL_2323199, EPI_ISL_2323200, EPI_ISL_2323201, EPI_ISL_2323202, EPI_ISL_2323203, EPI_ISL_2323204, EPI_ISL_2323205, EPI_ISL_2323206, EPI_ISL_2323207, EPI_ISL_2323208, EPI_ISL_2323209, EPI_ISL_2323210, EPI_ISL_2323211, EPI_ISL_2323212, EPI_ISL_2323213, EPI_ISL_2323214, EPI_ISL_2323215, EPI_ISL_2323216, EPI_ISL_2323217, EPI_ISL_2323218, EPI_ISL_2323219, EPI_ISL_2323220, EPI_ISL_2323221, EPI_ISL_2323222, EPI_ISL_2323223, EPI_ISL_2323224, EPI_ISL_2323225, EPI_ISL_2323226, EPI_ISL_2323227, EPI_ISL_2323228, EPI_ISL_2323229, EPI_ISL_2323230, EPI_ISL_2323231, EPI_ISL_2323232, EPI_ISL_2323233, EPI_ISL_2323234, EPI_ISL_2323235, EPI_ISL_2323236, EPI_ISL_2323237, EPI_ISL_2323238, EPI_ISL_2323239, EPI_ISL_2323240, EPI_ISL_2323241, EPI_ISL_2323242, EPI_ISL_2323244, EPI_ISL_2323247, EPI_ISL_2323248, EPI_ISL_2323249, EPI_ISL_2323250, EPI_ISL_2323251, EPI_ISL_2323252, EPI_ISL_2323253, EPI_ISL_2323254, EPI_ISL_2323255, EPI_ISL_2323256, EPI_ISL_2323257, EPI_ISL_2323258, EPI_ISL_2323259, EPI_ISL_2323260, EPI_ISL_2323261, EPI_ISL_2323262, EPI_ISL_2323263, EPI_ISL_2323264, EPI_ISL_2348488, EPI_ISL_2380282, EPI_ISL_2380283, EPI_ISL_2380284, EPI_ISL_2380285, EPI_ISL_2380286, EPI_ISL_2380287, EPI_ISL_2380288, EPI_ISL_2380289, EPI_ISL_2380290, EPI_ISL_2380291, EPI_ISL_2380292, EPI_ISL_2380293, EPI_ISL_2380294, EPI_ISL_2380295, EPI_ISL_2380296, EPI_ISL_2380297, EPI_ISL_2380298, EPI_ISL_2380299, EPI_ISL_2380300, EPI_ISL_2380301, EPI_ISL_2380302, EPI_ISL_2380303, EPI_ISL_2380304, EPI_ISL_2380305, EPI_ISL_2380306, EPI_ISL_2380307, EPI_ISL_2380309, EPI_ISL_2380311, EPI_ISL_2380312, EPI_ISL_2380313, EPI_ISL_2380314, EPI_ISL_2380315, EPI_ISL_2380316, EPI_ISL_2380317, EPI_ISL_2380318, EPI_ISL_2380319, EPI_ISL_2380320, EPI_ISL_2380321, EPI_ISL_2380322, EPI_ISL_2380323, EPI_ISL_2380324, EPI_ISL_2380325, EPI_ISL_2380326, EPI_ISL_2380327, EPI_ISL_2380328, EPI_ISL_2380329, EPI_ISL_2380330, EPI_ISL_2380331, EPI_ISL_2380332, EPI_ISL_2380333, EPI_ISL_2380334, EPI_ISL_2380335, EPI_ISL_2380336, EPI_ISL_2380337, EPI_ISL_2380338, EPI_ISL_2380339, EPI_ISL_2380340, EPI_ISL_2380341, EPI_ISL_2380342, EPI_ISL_2380343, EPI_ISL_2380344, EPI_ISL_2380347, EPI_ISL_2380348, EPI_ISL_2380349, EPI_ISL_2380350, EPI_ISL_2380351, EPI_ISL_2380352, EPI_ISL_2380353, EPI_ISL_2380354, EPI_ISL_2380355, EPI_ISL_2380356, EPI_ISL_2380357, EPI_ISL_2380358, EPI_ISL_2380359, EPI_ISL_2380360, EPI_ISL_2380361, EPI_ISL_2380362, EPI_ISL_2380363, EPI_ISL_2380364, EPI_ISL_2380365, EPI_ISL_2380366, EPI_ISL_2380367, EPI_ISL_2380368, EPI_ISL_2380370, EPI_ISL_2380371, EPI_ISL_2380372, EPI_ISL_2380373, EPI_ISL_2380374, EPI_ISL_2380375, EPI_ISL_2380376, EPI_ISL_2380381, EPI_ISL_2380382, EPI_ISL_2380383, EPI_ISL_2380384, EPI_ISL_2380385, EPI_ISL_2380386, EPI_ISL_2380387, EPI_ISL_2380388, EPI_ISL_2380389, EPI_ISL_2380390, EPI_ISL_2380391, EPI_ISL_2380392, EPI_ISL_2380393, EPI_ISL_2380394, EPI_ISL_2380395, EPI_ISL_2380396, EPI_ISL_2380397, EPI_ISL_2380398, EPI_ISL_2380399, EPI_ISL_2380400, EPI_ISL_2380401, EPI_ISL_2380402, EPI_ISL_2380403, EPI_ISL_2380404, EPI_ISL_2380405, EPI_ISL_2380406, EPI_ISL_2380407, EPI_ISL_2380408, EPI_ISL_2380409, EPI_ISL_2380410, EPI_ISL_2380411, EPI_ISL_2380412, EPI_ISL_2380413, EPI_ISL_2380414, EPI_ISL_2380415, EPI_ISL_2380416, EPI_ISL_2380417, EPI_ISL_2380418, EPI_ISL_2380419, EPI_ISL_2380422, EPI_ISL_2380423, EPI_ISL_2380424, EPI_ISL_2380425, EPI_ISL_2380426, EPI_ISL_2380427, EPI_ISL_2380428, EPI_ISL_2380429, EPI_ISL_2380431, EPI_ISL_2380432, EPI_ISL_2380433, EPI_ISL_2380434, EPI_ISL_2380435, EPI_ISL_2380436, EPI_ISL_2380437, EPI_ISL_2380438, EPI_ISL_2380439, EPI_ISL_2380440, EPI_ISL_2380441, EPI_ISL_2380442, EPI_ISL_2380443, EPI_ISL_2380444, EPI_ISL_2380445, EPI_ISL_2380446, EPI_ISL_2380447, EPI_ISL_2380448, EPI_ISL_2380449, EPI_ISL_2380450, EPI_ISL_2380451, EPI_ISL_2380452, EPI_ISL_2380453, EPI_ISL_2380454, EPI_ISL_2380455, EPI_ISL_2380456, EPI_ISL_2382537, EPI_ISL_2382538, EPI_ISL_2382539, EPI_ISL_2438856, EPI_ISL_2438857, EPI_ISL_2438858, EPI_ISL_2438859, EPI_ISL_2438860, EPI_ISL_2438861, EPI_ISL_2438862, EPI_ISL_2438863, EPI_ISL_2438864, EPI_ISL_2438865, EPI_ISL_2438866, EPI_ISL_2438867, EPI_ISL_2438868, EPI_ISL_2438869, EPI_ISL_2438870, EPI_ISL_2438871, EPI_ISL_2438872, EPI_ISL_2438873, EPI_ISL_2438874, EPI_ISL_2438875, EPI_ISL_2438877, EPI_ISL_2438878, EPI_ISL_2438879, EPI_ISL_2438880, EPI_ISL_2438881, EPI_ISL_2438882, EPI_ISL_2438883, EPI_ISL_2438884, EPI_ISL_2438885, EPI_ISL_2438886, EPI_ISL_2438887, EPI_ISL_2438888, EPI_ISL_2438889, EPI_ISL_2438890, EPI_ISL_2438891, EPI_ISL_2438893, EPI_ISL_2438894, EPI_ISL_2438895, EPI_ISL_2438897, EPI_ISL_2438899, EPI_ISL_2438900, EPI_ISL_2438901, EPI_ISL_2438902, EPI_ISL_2438903, EPI_ISL_2438904, EPI_ISL_2438905, EPI_ISL_2438906, EPI_ISL_2438907, EPI_ISL_2438908, EPI_ISL_2438909, EPI_ISL_2438910, EPI_ISL_2438911, EPI_ISL_2438912, EPI_ISL_2438913, EPI_ISL_2438914, EPI_ISL_2438915, EPI_ISL_2438916, EPI_ISL_2438917, EPI_ISL_2438918, EPI_ISL_2438919, EPI_ISL_2438920, EPI_ISL_2438921, EPI_ISL_2438922, EPI_ISL_2438923, EPI_ISL_2438924, EPI_ISL_2438925, EPI_ISL_2438926, EPI_ISL_2438928, EPI_ISL_2438929, EPI_ISL_2438930, EPI_ISL_2438931, EPI_ISL_2438932, EPI_ISL_2438933, EPI_ISL_2438934, EPI_ISL_2438935, EPI_ISL_2438936, EPI_ISL_2438937, EPI_ISL_2438938, EPI_ISL_2438939, EPI_ISL_2438941, EPI_ISL_2438942, EPI_ISL_2438943, EPI_ISL_2438944, EPI_ISL_2438945, EPI_ISL_2438946, EPI_ISL_2438947, EPI_ISL_2438948, EPI_ISL_2438949, EPI_ISL_2438950, EPI_ISL_2438951, EPI_ISL_2438952, EPI_ISL_2438953, EPI_ISL_2438954, EPI_ISL_2438955, EPI_ISL_2438956, EPI_ISL_2438957, EPI_ISL_2438958, EPI_ISL_2438960, EPI_ISL_2438961, EPI_ISL_2438962, EPI_ISL_2438963, EPI_ISL_2438964, EPI_ISL_2438965, EPI_ISL_2438966, EPI_ISL_2438967, EPI_ISL_2438968, EPI_ISL_2438969, EPI_ISL_2438970, EPI_ISL_2438971, EPI_ISL_2438972, EPI_ISL_2438973, EPI_ISL_2438974, EPI_ISL_2438975, EPI_ISL_2438976, EPI_ISL_2438977, EPI_ISL_2438978, EPI_ISL_2438979, EPI_ISL_2438980, EPI_ISL_2438981, EPI_ISL_2438982, EPI_ISL_2438983, EPI_ISL_2438984, EPI_ISL_2438985, EPI_ISL_2438986, EPI_ISL_2438987, EPI_ISL_2438988, EPI_ISL_2438989, EPI_ISL_2438991, EPI_ISL_2438992, EPI_ISL_2438993, EPI_ISL_2438994, EPI_ISL_2438995, EPI_ISL_2438996, EPI_ISL_2438997, EPI_ISL_2438998, EPI_ISL_2438999, EPI_ISL_2439000, EPI_ISL_2439001, EPI_ISL_2439003, EPI_ISL_2439005, EPI_ISL_2439006, EPI_ISL_2439007, EPI_ISL_2439008, EPI_ISL_2439009, EPI_ISL_2439010, EPI_ISL_2439011, EPI_ISL_2439012, EPI_ISL_2439013, EPI_ISL_2439014, EPI_ISL_2439015, EPI_ISL_2439017, EPI_ISL_2439018, EPI_ISL_2439019, EPI_ISL_2439020, EPI_ISL_2439021, EPI_ISL_2439022, EPI_ISL_2439024, EPI_ISL_2439025, EPI_ISL_2439026, EPI_ISL_2439029, EPI_ISL_2439030, EPI_ISL_2439031, EPI_ISL_2439032, EPI_ISL_2439034, EPI_ISL_2439035, EPI_ISL_2439036, EPI_ISL_2439039, EPI_ISL_2439040, EPI_ISL_2439041, EPI_ISL_2439042, EPI_ISL_2439044, EPI_ISL_2439045, EPI_ISL_2439046, EPI_ISL_2439047, EPI_ISL_2439048, EPI_ISL_2439049, EPI_ISL_2439050, EPI_ISL_2439051, EPI_ISL_2439052, EPI_ISL_2439053, EPI_ISL_2439054, EPI_ISL_2439055, EPI_ISL_2439056, EPI_ISL_2439059, EPI_ISL_2439060, EPI_ISL_2439061, EPI_ISL_2439062, EPI_ISL_2439063, EPI_ISL_2439064, EPI_ISL_2439066, EPI_ISL_2439067, EPI_ISL_2439068, EPI_ISL_2439069, EPI_ISL_2439070, EPI_ISL_2439071, EPI_ISL_2439072, EPI_ISL_2439073, EPI_ISL_2439074, EPI_ISL_2439075, EPI_ISL_2439076, EPI_ISL_2439077, EPI_ISL_2439078, EPI_ISL_2439079, EPI_ISL_2439080, EPI_ISL_2439081, EPI_ISL_2439082, EPI_ISL_2439083, EPI_ISL_2439084, EPI_ISL_2439085, EPI_ISL_2439086, EPI_ISL_2439087, EPI_ISL_2439088, EPI_ISL_2439089, EPI_ISL_2439090, EPI_ISL_2439091, EPI_ISL_2439092, EPI_ISL_2439093, EPI_ISL_2439094, EPI_ISL_2439095, EPI_ISL_2439096, EPI_ISL_2439097, EPI_ISL_2439098, EPI_ISL_2439099, EPI_ISL_2439100, EPI_ISL_2439101, EPI_ISL_2439102, EPI_ISL_2439103, EPI_ISL_2439104, EPI_ISL_2439106, EPI_ISL_2439107, EPI_ISL_2439108, EPI_ISL_2439109, EPI_ISL_2439111, EPI_ISL_2439112, EPI_ISL_2439113, EPI_ISL_2439115, EPI_ISL_2439116, EPI_ISL_2439117, EPI_ISL_2439120, EPI_ISL_2439121, EPI_ISL_2439122, EPI_ISL_2439123, EPI_ISL_2439124, EPI_ISL_2439125, EPI_ISL_2439126, EPI_ISL_2439127, EPI_ISL_2439128, EPI_ISL_2439129, EPI_ISL_2439130, EPI_ISL_2439131, EPI_ISL_2439132, EPI_ISL_2439133, EPI_ISL_2439134, EPI_ISL_2439135, EPI_ISL_2491810, EPI_ISL_2491811, EPI_ISL_2491812, EPI_ISL_2491813, EPI_ISL_2491814, EPI_ISL_2491815, EPI_ISL_2491816, EPI_ISL_2491817, EPI_ISL_2491818, EPI_ISL_2491819, EPI_ISL_2491820, EPI_ISL_2491821, EPI_ISL_2491822, EPI_ISL_2491823, EPI_ISL_2491824, EPI_ISL_2491825, EPI_ISL_2491826, EPI_ISL_2491827, EPI_ISL_2491828, EPI_ISL_2491829, EPI_ISL_2491832, EPI_ISL_2491833, EPI_ISL_2491834, EPI_ISL_2491837, EPI_ISL_2491838, EPI_ISL_2491839, EPI_ISL_2491840, EPI_ISL_2491841, EPI_ISL_2491842, EPI_ISL_2491843, EPI_ISL_2491844, EPI_ISL_2491845, EPI_ISL_2491847, EPI_ISL_2491848, EPI_ISL_2491849, EPI_ISL_2491850, EPI_ISL_2491851, EPI_ISL_2491852, EPI_ISL_2491853, EPI_ISL_2491854, EPI_ISL_2491855, EPI_ISL_2491856, EPI_ISL_2491857, EPI_ISL_2491858, EPI_ISL_2491859, EPI_ISL_2491860, EPI_ISL_2491861, EPI_ISL_2491862, EPI_ISL_2491863, EPI_ISL_2491864, EPI_ISL_2491865, EPI_ISL_2491866, EPI_ISL_2491867, EPI_ISL_2491868, EPI_ISL_2491869, EPI_ISL_2491870, EPI_ISL_2491871, EPI_ISL_2491872, EPI_ISL_2491873, EPI_ISL_2491874, EPI_ISL_2491875, EPI_ISL_2491876, EPI_ISL_2491877, EPI_ISL_2491878, EPI_ISL_2491879, EPI_ISL_2491880, EPI_ISL_2491881, EPI_ISL_2491882, EPI_ISL_2491883, EPI_ISL_2491884, EPI_ISL_2491885, EPI_ISL_2491886, EPI_ISL_2491887, EPI_ISL_2491888, EPI_ISL_2491889, EPI_ISL_2491890, EPI_ISL_2491891, EPI_ISL_2491892, EPI_ISL_2491893, EPI_ISL_2491894, EPI_ISL_2491895, EPI_ISL_2491896, EPI_ISL_2491897, EPI_ISL_2491898, EPI_ISL_2491899, EPI_ISL_2491900, EPI_ISL_2491901, EPI_ISL_2491902, EPI_ISL_2532772, EPI_ISL_2532773, EPI_ISL_2532775
National Institute of Public Health	Institute of Molecular Genetics CAS	Jan Pačes et al	EPI_ISL_2709607, EPI_ISL_2709609, EPI_ISL_2709610, EPI_ISL_2709611, EPI_ISL_2709612, EPI_ISL_2709613, EPI_ISL_2709614, EPI_ISL_2709615, EPI_ISL_2709616, EPI_ISL_2709617, EPI_ISL_2709618, EPI_ISL_2709619, EPI_ISL_2709620, EPI_ISL_2709621, EPI_ISL_2709622, EPI_ISL_2709623, EPI_ISL_2709624, EPI_ISL_2709625, EPI_ISL_2709626, EPI_ISL_2709627, EPI_ISL_2709628, EPI_ISL_2709629, EPI_ISL_2709630, EPI_ISL_2709631, EPI_ISL_2709632, EPI_ISL_2709633, EPI_ISL_2709634, EPI_ISL_2709635, EPI_ISL_2709636, EPI_ISL_2709637, EPI_ISL_2709638, EPI_ISL_2709639, EPI_ISL_2709640, EPI_ISL_2709641, EPI_ISL_2709642, EPI_ISL_2709643, EPI_ISL_2709645, EPI_ISL_2709646, EPI_ISL_2709647, EPI_ISL_2709648, EPI_ISL_2709649, EPI_ISL_2709650, EPI_ISL_2709651, EPI_ISL_2709652, EPI_ISL_2709653, EPI_ISL_2709654, EPI_ISL_2709655, EPI_ISL_2709656, EPI_ISL_2709657, EPI_ISL_2709658, EPI_ISL_2709659, EPI_ISL_2709660, EPI_ISL_2709661, EPI_ISL_2709662, EPI_ISL_2709663, EPI_ISL_2709664, EPI_ISL_2709665, EPI_ISL_2709666, EPI_ISL_2709667, EPI_ISL_2709668, EPI_ISL_2709669, EPI_ISL_2709670, EPI_ISL_2709671, EPI_ISL_2709672, EPI_ISL_2709673, EPI_ISL_2709674, EPI_ISL_2709675, EPI_ISL_2709676, EPI_ISL_2709677, EPI_ISL_2709678, EPI_ISL_2709679, EPI_ISL_2709680, EPI_ISL_2709681, EPI_ISL_2709682, EPI_ISL_2709683, EPI_ISL_2709684, EPI_ISL_2709685
National Institute of Public Health	National Institute of Infectious Diseases-Prof. Dr. Matei Bals Molecular Diagnostics Laboratory	Corina Casangiu et al	EPI_ISL_2687993, EPI_ISL_2932527, EPI_ISL_2932528
National Institute of Public Health	National Institute of Public Health	Helena Jirincova et al	EPI_ISL_1314970, EPI_ISL_1314971, EPI_ISL_1314972, EPI_ISL_1314973, EPI_ISL_1314974, EPI_ISL_1314975, EPI_ISL_1314976, EPI_ISL_1314977, EPI_ISL_1314978, EPI_ISL_1314979, EPI_ISL_1314980, EPI_ISL_1314981, EPI_ISL_1314982, EPI_ISL_1314983, EPI_ISL_1314984, EPI_ISL_1314985, EPI_ISL_1314986, EPI_ISL_1314987, EPI_ISL_1314988, EPI_ISL_1314989, EPI_ISL_1314990, EPI_ISL_1314991, EPI_ISL_1314992, EPI_ISL_1314993, EPI_ISL_1314994, EPI_ISL_1314995, EPI_ISL_1314996, EPI_ISL_1314997, EPI_ISL_1314998, EPI_ISL_1314999, EPI_ISL_1315000, EPI_ISL_1315001, EPI_ISL_1315002, EPI_ISL_1315003, EPI_ISL_1315004, EPI_ISL_1315005, EPI_ISL_1315006, EPI_ISL_1315007, EPI_ISL_1315008, EPI_ISL_1315009, EPI_ISL_1315010, EPI_ISL_1315011, EPI_ISL_1315012, EPI_ISL_1315013, EPI_ISL_1315014, EPI_ISL_1315015, EPI_ISL_1315016, EPI_ISL_1315017, EPI_ISL_1315018, EPI_ISL_1315019, EPI_ISL_1315020, EPI_ISL_1315021, EPI_ISL_1315022, EPI_ISL_1315023, EPI_ISL_1315024, EPI_ISL_1315025, EPI_ISL_1315026, EPI_ISL_1315027, EPI_ISL_1315028, EPI_ISL_1315029, EPI_ISL_1315030, EPI_ISL_1315031, EPI_ISL_1315032, EPI_ISL_1315033, EPI_ISL_1315034, EPI_ISL_1315035, EPI_ISL_1315036, EPI_ISL_1315037, EPI_ISL_1315038, EPI_ISL_1315039, EPI_ISL_1315040, EPI_ISL_1315041, EPI_ISL_1315042, EPI_ISL_1315043, EPI_ISL_1315044, EPI_ISL_1315045, EPI_ISL_1315046, EPI_ISL_1315047, EPI_ISL_1315048, EPI_ISL_1315049, EPI_ISL_1315050, EPI_ISL_1315051, EPI_ISL_1315052, EPI_ISL_1315053, EPI_ISL_1315054, EPI_ISL_1315055, EPI_ISL_1315056, EPI_ISL_1315057, EPI_ISL_1315058, EPI_ISL_1315059, EPI_ISL_1315060, EPI_ISL_1315061, EPI_ISL_1315062, EPI_ISL_1315063, EPI_ISL_1492070, EPI_ISL_1492071, EPI_ISL_1492073, EPI_ISL_1492074, EPI_ISL_1492076, EPI_ISL_1492077, EPI_ISL_1492079, EPI_ISL_1492081, EPI_ISL_1492082, EPI_ISL_1492084, EPI_ISL_1492085, EPI_ISL_1492087, EPI_ISL_1492089, EPI_ISL_1492090, EPI_ISL_1492092, EPI_ISL_1492093, EPI_ISL_1492095, EPI_ISL_1492097, EPI_ISL_1492099, EPI_ISL_1492100, EPI_ISL_1492102, EPI_ISL_1492103, EPI_ISL_1492105, EPI_ISL_1492107, EPI_ISL_1492108, EPI_ISL_1492110, EPI_ISL_1492111, EPI_ISL_1492113, EPI_ISL_1492114, EPI_ISL_1492116, EPI_ISL_1492117, EPI_ISL_1492119, EPI_ISL_1492121, EPI_ISL_1492123, EPI_ISL_1492124, EPI_ISL_1492126, EPI_ISL_1492127, EPI_ISL_1492129, EPI_ISL_1492130, EPI_ISL_1492132, EPI_ISL_1492133, EPI_ISL_1492135, EPI_ISL_1492137, EPI_ISL_1492138, EPI_ISL_1492140, EPI_ISL_1492141, EPI_ISL_1492143, EPI_ISL_1492144, EPI_ISL_1492146, EPI_ISL_1492147, EPI_ISL_1492148, EPI_ISL_1492149, EPI_ISL_1492150, EPI_ISL_1492151, EPI_ISL_1492152, EPI_ISL_1492153, EPI_ISL_1492154, EPI_ISL_1492155, EPI_ISL_1492156, EPI_ISL_1492157, EPI_ISL_1492158, EPI_ISL_1492159, EPI_ISL_1492160, EPI_ISL_1492161, EPI_ISL_1492162, EPI_ISL_1492163, EPI_ISL_1492164, EPI_ISL_1492165, EPI_ISL_1492166, EPI_ISL_1492167, EPI_ISL_1492168, EPI_ISL_1492169, EPI_ISL_1492170, EPI_ISL_1492171, EPI_ISL_1492172, EPI_ISL_1492173, EPI_ISL_1492174, EPI_ISL_1492175, EPI_ISL_1492176, EPI_ISL_1492177, EPI_ISL_1492178, EPI_ISL_1492179, EPI_ISL_1492180, EPI_ISL_1492181, EPI_ISL_1492182, EPI_ISL_1492183, EPI_ISL_1492184, EPI_ISL_1492185, EPI_ISL_1492186, EPI_ISL_1492187, EPI_ISL_1492188, EPI_ISL_1492189, EPI_ISL_1492190, EPI_ISL_1492191, EPI_ISL_1492192, EPI_ISL_1492193, EPI_ISL_1492194, EPI_ISL_1492195, EPI_ISL_1492196, EPI_ISL_1492197, EPI_ISL_1492198, EPI_ISL_1492199, EPI_ISL_1492200, EPI_ISL_1492201, EPI_ISL_1492202, EPI_ISL_1492203, EPI_ISL_1492204, EPI_ISL_1492205, EPI_ISL_1492206, EPI_ISL_1492207, EPI_ISL_1492208, EPI_ISL_1492209, EPI_ISL_1492210, EPI_ISL_1492211, EPI_ISL_1492212, EPI_ISL_1492213, EPI_ISL_1492214, EPI_ISL_1492215, EPI_ISL_1492216, EPI_ISL_1492217, EPI_ISL_1492218, EPI_ISL_1492219, EPI_ISL_1492220, EPI_ISL_1492221, EPI_ISL_1492222, EPI_ISL_1492223, EPI_ISL_1492224, EPI_ISL_1492225, EPI_ISL_1492226, EPI_ISL_1492227, EPI_ISL_1492228, EPI_ISL_1492229, EPI_ISL_1492230, EPI_ISL_1492231, EPI_ISL_1492232, EPI_ISL_1492233, EPI_ISL_1492234, EPI_ISL_1492235, EPI_ISL_1492236, EPI_ISL_1492237, EPI_ISL_1492238, EPI_ISL_1492239, EPI_ISL_1492240, EPI_ISL_1492241, EPI_ISL_1492242, EPI_ISL_1492243, EPI_ISL_1492244, EPI_ISL_1492245, EPI_ISL_1492246, EPI_ISL_1492247, EPI_ISL_1492248, EPI_ISL_1492249, EPI_ISL_1492250, EPI_ISL_1492251, EPI_ISL_1492252, EPI_ISL_1492253, EPI_ISL_1492254, EPI_ISL_1492255, EPI_ISL_1492256, EPI_ISL_1492257, EPI_ISL_1492258, EPI_ISL_1492259, EPI_ISL_1492260, EPI_ISL_1492261, EPI_ISL_1492262, EPI_ISL_1492263, EPI_ISL_1492264, EPI_ISL_1492265, EPI_ISL_1492266, EPI_ISL_1492267, EPI_ISL_1492268, EPI_ISL_1492269, EPI_ISL_1492270, EPI_ISL_1492271, EPI_ISL_1492272, EPI_ISL_1492273, EPI_ISL_1492274, EPI_ISL_1492275, EPI_ISL_1492276, EPI_ISL_1492277, EPI_ISL_1492278, EPI_ISL_1492279, EPI_ISL_1492280, EPI_ISL_1492281, EPI_ISL_1492282, EPI_ISL_1492283, EPI_ISL_1492284, EPI_ISL_1492285, EPI_ISL_1492286, EPI_ISL_1492287, EPI_ISL_1492288, EPI_ISL_1492289, EPI_ISL_1492290, EPI_ISL_1492291, EPI_ISL_1492292, EPI_ISL_1492293, EPI_ISL_1492294, EPI_ISL_1492295, EPI_ISL_1492296, EPI_ISL_1492297, EPI_ISL_1492298, EPI_ISL_1492299, EPI_ISL_1492300, EPI_ISL_1492301, EPI_ISL_1492302, EPI_ISL_1492303, EPI_ISL_1492304, EPI_ISL_1492305, EPI_ISL_1492306, EPI_ISL_1492307, EPI_ISL_1492308, EPI_ISL_1492309, EPI_ISL_1492310, EPI_ISL_1492311, EPI_ISL_1492312, EPI_ISL_1492313, EPI_ISL_1492314, EPI_ISL_1492315, EPI_ISL_1492316, EPI_ISL_1492317, EPI_ISL_1492318, EPI_ISL_1492319, EPI_ISL_1492320, EPI_ISL_1492321, EPI_ISL_1492322, EPI_ISL_1492323, EPI_ISL_1492324, EPI_ISL_1492325, EPI_ISL_1492326, EPI_ISL_1492327, EPI_ISL_1492328, EPI_ISL_1492329, EPI_ISL_1492330, EPI_ISL_1492331, EPI_ISL_1492332, EPI_ISL_1492333, EPI_ISL_1492334, EPI_ISL_1492335, EPI_ISL_1492336, EPI_ISL_1492337, EPI_ISL_1492338, EPI_ISL_1492339, EPI_ISL_1492340, EPI_ISL_1492341, EPI_ISL_1492342, EPI_ISL_1492343, EPI_ISL_1492344, EPI_ISL_1492345, EPI_ISL_1492346, EPI_ISL_1492347, EPI_ISL_1492348, EPI_ISL_1492349, EPI_ISL_1492350, EPI_ISL_1492351, EPI_ISL_1492352, EPI_ISL_1492353, EPI_ISL_1492354, EPI_ISL_1492355, EPI_ISL_1492356, EPI_ISL_1492357, EPI_ISL_1492358, EPI_ISL_1492359, EPI_ISL_1492360, EPI_ISL_1492361, EPI_ISL_1492362, EPI_ISL_1492363, EPI_ISL_1492364, EPI_ISL_1492365, EPI_ISL_1492366, EPI_ISL_1492367, EPI_ISL_1492368, EPI_ISL_1492369, EPI_ISL_1492370, EPI_ISL_1492371, EPI_ISL_1492372, EPI_ISL_1492373, EPI_ISL_1492374, EPI_ISL_1492375, EPI_ISL_1492376, EPI_ISL_1492377, EPI_ISL_1492378, EPI_ISL_1492379, EPI_ISL_1492380, EPI_ISL_1492381, EPI_ISL_1492382, EPI_ISL_1492383, EPI_ISL_1492384, EPI_ISL_1492385, EPI_ISL_1492386, EPI_ISL_1492387, EPI_ISL_1492388, EPI_ISL_1492389, EPI_ISL_1492390, EPI_ISL_1492391, EPI_ISL_1492392, EPI_ISL_1492393, EPI_ISL_1492394, EPI_ISL_1492395, EPI_ISL_1492396, EPI_ISL_1492397, EPI_ISL_1492398, EPI_ISL_1492399, EPI_ISL_1492400, EPI_ISL_1492401, EPI_ISL_1492402, EPI_ISL_1492403, EPI_ISL_1492404, EPI_ISL_1492405, EPI_ISL_1492406, EPI_ISL_1492407, EPI_ISL_1492408, EPI_ISL_1492409, EPI_ISL_1492410, EPI_ISL_1492411, EPI_ISL_1492412, EPI_ISL_1492413, EPI_ISL_1492414, EPI_ISL_1492415, EPI_ISL_1492416, EPI_ISL_1492417, EPI_ISL_1492418, EPI_ISL_1492419, EPI_ISL_1492420, EPI_ISL_1492421, EPI_ISL_1492422, EPI_ISL_1492423, EPI_ISL_1492424, EPI_ISL_1492425, EPI_ISL_1492426, EPI_ISL_1492427, EPI_ISL_1492428, EPI_ISL_1492429, EPI_ISL_1492430, EPI_ISL_1492431, EPI_ISL_1492432, EPI_ISL_1492433, EPI_ISL_1492434, EPI_ISL_1492435, EPI_ISL_1492436, EPI_ISL_1492437, EPI_ISL_1492438, EPI_ISL_1492439, EPI_ISL_1492440, EPI_ISL_1492441, EPI_ISL_1492442, EPI_ISL_1492443, EPI_ISL_1498826, EPI_ISL_1498827, EPI_ISL_1498828, EPI_ISL_1498829, EPI_ISL_1498830, EPI_ISL_1498831, EPI_ISL_1498832, EPI_ISL_1498833, EPI_ISL_1498834, EPI_ISL_1498835, EPI_ISL_1498836, EPI_ISL_1498837, EPI_ISL_1498838, EPI_ISL_1498839, EPI_ISL_1498840, EPI_ISL_1498841, EPI_ISL_1498842, EPI_ISL_1498843, EPI_ISL_1498844, EPI_ISL_1498845, EPI_ISL_1498846, EPI_ISL_1498847, EPI_ISL_1498848, EPI_ISL_1498849, EPI_ISL_1498850, EPI_ISL_1498851, EPI_ISL_1498852, EPI_ISL_1498853, EPI_ISL_1498854, EPI_ISL_1498855, EPI_ISL_1498856, EPI_ISL_1498857, EPI_ISL_1498858, EPI_ISL_1498859, EPI_ISL_1498860, EPI_ISL_1498861, EPI_ISL_1498862, EPI_ISL_1498863, EPI_ISL_1498864, EPI_ISL_1498865, EPI_ISL_1498866, EPI_ISL_1498867, EPI_ISL_1498868, EPI_ISL_1498869, EPI_ISL_1498870, EPI_ISL_1498871, EPI_ISL_1498872, EPI_ISL_1498873, EPI_ISL_1498874, EPI_ISL_1498875, EPI_ISL_1498876, EPI_ISL_1498877, EPI_ISL_1498878, EPI_ISL_1498879, EPI_ISL_1498880, EPI_ISL_1498881, EPI_ISL_1498882, EPI_ISL_1498883, EPI_ISL_1498884, EPI_ISL_1498885, EPI_ISL_1498886, EPI_ISL_1498887, EPI_ISL_1498888, EPI_ISL_1498889, EPI_ISL_1498890, EPI_ISL_1498891, EPI_ISL_1498892, EPI_ISL_1498893, EPI_ISL_1498894, EPI_ISL_1498895, EPI_ISL_1498896, EPI_ISL_1498897, EPI_ISL_1498898, EPI_ISL_1498899, EPI_ISL_1498900, EPI_ISL_1498901, EPI_ISL_1498902, EPI_ISL_1498903, EPI_ISL_1498905, EPI_ISL_1498906, EPI_ISL_1498907, EPI_ISL_1498908, EPI_ISL_1498909, EPI_ISL_1498910, EPI_ISL_1498911, EPI_ISL_1498912, EPI_ISL_1498913, EPI_ISL_1498914, EPI_ISL_1498915, EPI_ISL_1588438, EPI_ISL_1588439, EPI_ISL_1588440, EPI_ISL_1588441, EPI_ISL_1588442, EPI_ISL_1588443, EPI_ISL_1588444, EPI_ISL_1588445, EPI_ISL_1588446, EPI_ISL_1588447, EPI_ISL_1588448, EPI_ISL_1588449, EPI_ISL_1588450, EPI_ISL_1588451, EPI_ISL_1588452, EPI_ISL_1588453, EPI_ISL_1588454, EPI_ISL_1588455, EPI_ISL_1588456, EPI_ISL_1588457, EPI_ISL_1588458, EPI_ISL_1588459, EPI_ISL_1588460, EPI_ISL_1588461, EPI_ISL_1588462, EPI_ISL_1588463, EPI_ISL_1588464, EPI_ISL_1588465, EPI_ISL_1588466, EPI_ISL_1588467, EPI_ISL_1588468, EPI_ISL_1588469, EPI_ISL_1588470, EPI_ISL_1588471, EPI_ISL_1588472, EPI_ISL_1588473, EPI_ISL_1588474, EPI_ISL_1588475, EPI_ISL_1588476, EPI_ISL_1588477, EPI_ISL_1588478, EPI_ISL_1588479, EPI_ISL_1588480, EPI_ISL_1588481, EPI_ISL_1588482, EPI_ISL_1588483, EPI_ISL_1588484, EPI_ISL_1588485, EPI_ISL_1588486, EPI_ISL_1588487, EPI_ISL_1588488, EPI_ISL_1588489, EPI_ISL_1588490, EPI_ISL_1588491, EPI_ISL_1588492, EPI_ISL_1588493, EPI_ISL_1588494, EPI_ISL_1588495, EPI_ISL_1588496, EPI_ISL_1588497, EPI_ISL_1588498, EPI_ISL_1588499, EPI_ISL_1588500, EPI_ISL_1588501, EPI_ISL_1588502, EPI_ISL_1588503, EPI_ISL_1588504, EPI_ISL_1588505, EPI_ISL_1588506, EPI_ISL_1588507, EPI_ISL_1588508, EPI_ISL_1588509, EPI_ISL_1588510, EPI_ISL_1588511, EPI_ISL_1588512, EPI_ISL_1588513, EPI_ISL_1588514, EPI_ISL_1588515, EPI_ISL_1588516, EPI_ISL_1588517, EPI_ISL_1588518, EPI_ISL_1588519, EPI_ISL_1588520, EPI_ISL_1588521, EPI_ISL_1588522, EPI_ISL_1588523, EPI_ISL_1588524, EPI_ISL_1588525, EPI_ISL_1588526, EPI_ISL_1588527, EPI_ISL_1588528, EPI_ISL_1588529, EPI_ISL_1588530, EPI_ISL_1588531, EPI_ISL_1588532, EPI_ISL_1588533, EPI_ISL_1588534, EPI_ISL_1588535, EPI_ISL_1588536, EPI_ISL_1588537, EPI_ISL_1588538, EPI_ISL_1588539, EPI_ISL_1588540, EPI_ISL_1588541, EPI_ISL_1588542, EPI_ISL_1588543, EPI_ISL_1588544, EPI_ISL_1588545, EPI_ISL_1588546, EPI_ISL_1588547, EPI_ISL_1588548, EPI_ISL_1588549, EPI_ISL_1588550, EPI_ISL_1588551, EPI_ISL_1588552, EPI_ISL_1588553, EPI_ISL_1588554, EPI_ISL_1588555, EPI_ISL_1588556, EPI_ISL_1588557, EPI_ISL_1588558, EPI_ISL_1588559, EPI_ISL_1588560, EPI_ISL_1588561, EPI_ISL_1588562, EPI_ISL_1588563, EPI_ISL_1588564, EPI_ISL_1588565, EPI_ISL_1588566, EPI_ISL_1588567, EPI_ISL_1588568, EPI_ISL_1588569, EPI_ISL_1588571, EPI_ISL_1588572, EPI_ISL_1588573, EPI_ISL_1588574, EPI_ISL_1588575, EPI_ISL_1588576, EPI_ISL_1588577, EPI_ISL_1588578, EPI_ISL_1588579, EPI_ISL_1588580, EPI_ISL_1588581, EPI_ISL_1588582, EPI_ISL_1588583, EPI_ISL_1588584, EPI_ISL_1588585, EPI_ISL_1588586, EPI_ISL_1588587, EPI_ISL_1588588, EPI_ISL_1588589, EPI_ISL_1588590, EPI_ISL_1588591, EPI_ISL_1588592, EPI_ISL_2002053, EPI_ISL_2002054, EPI_ISL_2002055, EPI_ISL_2002056, EPI_ISL_2002057, EPI_ISL_2002058, EPI_ISL_2002059, EPI_ISL_2002060, EPI_ISL_2002061, EPI_ISL_2002062, EPI_ISL_2002063, EPI_ISL_2002064, EPI_ISL_2002065, EPI_ISL_2002066, EPI_ISL_2002067, EPI_ISL_2002068, EPI_ISL_2002069, EPI_ISL_2002070, EPI_ISL_2002071, EPI_ISL_2002072, EPI_ISL_2002073, EPI_ISL_2002074, EPI_ISL_2002075, EPI_ISL_2002076, EPI_ISL_2002077, EPI_ISL_2002078, EPI_ISL_2002079, EPI_ISL_2002080, EPI_ISL_2002081, EPI_ISL_2002082, EPI_ISL_2002083, EPI_ISL_2002084, EPI_ISL_2002085, EPI_ISL_2002086, EPI_ISL_2002087, EPI_ISL_2002088, EPI_ISL_2002089, EPI_ISL_2002090, EPI_ISL_2002091, EPI_ISL_2002092, EPI_ISL_2002093, EPI_ISL_2002094, EPI_ISL_2002095, EPI_ISL_2002096, EPI_ISL_2002097, EPI_ISL_2002098, EPI_ISL_2002099, EPI_ISL_2002100, EPI_ISL_2002101, EPI_ISL_2002102, EPI_ISL_2002103, EPI_ISL_2002104, EPI_ISL_2002105, EPI_ISL_2002106, EPI_ISL_2002107, EPI_ISL_2002108, EPI_ISL_2002109, EPI_ISL_2002110, EPI_ISL_2002111, EPI_ISL_2002112, EPI_ISL_2002113, EPI_ISL_2002114, EPI_ISL_2002115, EPI_ISL_2002116, EPI_ISL_2002117, EPI_ISL_2002118, EPI_ISL_2002119, EPI_ISL_2002120, EPI_ISL_2002121, EPI_ISL_2002122, EPI_ISL_2002123, EPI_ISL_2002124, EPI_ISL_2002125, EPI_ISL_2002126, EPI_ISL_2002127, EPI_ISL_2002128, EPI_ISL_2002129, EPI_ISL_2002130, EPI_ISL_2002131, EPI_ISL_2002132, EPI_ISL_2002133, EPI_ISL_2002134, EPI_ISL_2002135, EPI_ISL_2002136, EPI_ISL_2002137, EPI_ISL_2002138, EPI_ISL_2324648, EPI_ISL_2324649, EPI_ISL_2324650, EPI_ISL_2324651, EPI_ISL_2324652, EPI_ISL_2324653, EPI_ISL_2324654, EPI_ISL_2324655, EPI_ISL_2324656, EPI_ISL_2324657, EPI_ISL_2324658, EPI_ISL_2324659, EPI_ISL_2324660, EPI_ISL_2324661, EPI_ISL_2324662, EPI_ISL_2324663, EPI_ISL_2324664, EPI_ISL_2324665, EPI_ISL_2324666, EPI_ISL_2324672, EPI_ISL_2324673, EPI_ISL_2324674, EPI_ISL_2324675, EPI_ISL_2324676, EPI_ISL_2324677, EPI_ISL_2324678, EPI_ISL_2324679, EPI_ISL_2324680, EPI_ISL_2324681, EPI_ISL_2324682, EPI_ISL_2324683, EPI_ISL_2324684, EPI_ISL_2324685, EPI_ISL_2324688, EPI_ISL_2324689, EPI_ISL_2324690, EPI_ISL_2324691, EPI_ISL_2324692, EPI_ISL_2324693, EPI_ISL_2324694, EPI_ISL_2324695, EPI_ISL_2324696, EPI_ISL_2324698, EPI_ISL_2324700, EPI_ISL_2324701, EPI_ISL_2324702, EPI_ISL_2324703, EPI_ISL_2324704, EPI_ISL_2324705, EPI_ISL_2324706, EPI_ISL_2324707, EPI_ISL_2324709, EPI_ISL_2324712, EPI_ISL_2324713, EPI_ISL_2324714, EPI_ISL_2324715, EPI_ISL_2324716, EPI_ISL_2324717, EPI_ISL_2324720, EPI_ISL_2324721, EPI_ISL_2324722, EPI_ISL_2324723, EPI_ISL_2324724, EPI_ISL_2324725, EPI_ISL_2324726, EPI_ISL_2324727, EPI_ISL_2324728, EPI_ISL_2324729, EPI_ISL_2324730, EPI_ISL_2324731, EPI_ISL_2324732, EPI_ISL_2324734, EPI_ISL_2324735, EPI_ISL_2324736, EPI_ISL_2324737, EPI_ISL_2324739, EPI_ISL_2324740, EPI_ISL_2324743, EPI_ISL_2324744, EPI_ISL_2324746, EPI_ISL_2324748, EPI_ISL_2324749, EPI_ISL_2324750, EPI_ISL_2324751, EPI_ISL_2324752, EPI_ISL_2324753, EPI_ISL_2324755, EPI_ISL_2324756, EPI_ISL_2324757, EPI_ISL_2324758, EPI_ISL_2324759, EPI_ISL_2324760, EPI_ISL_2324761, EPI_ISL_2324762, EPI_ISL_2324763, EPI_ISL_2324764, EPI_ISL_2324765, EPI_ISL_2324766, EPI_ISL_2324767, EPI_ISL_2324768, EPI_ISL_2324769, EPI_ISL_2324770, EPI_ISL_2324771, EPI_ISL_2324772, EPI_ISL_2324773, EPI_ISL_2324774, EPI_ISL_2324775, EPI_ISL_2324776, EPI_ISL_2324777, EPI_ISL_2324778, EPI_ISL_2324779, EPI_ISL_2324780, EPI_ISL_2324781, EPI_ISL_2324782, EPI_ISL_2324783, EPI_ISL_2324784, EPI_ISL_2324785, EPI_ISL_2324786, EPI_ISL_2324787, EPI_ISL_2324788, EPI_ISL_2324789, EPI_ISL_2324791, EPI_ISL_2324792, EPI_ISL_2324793, EPI_ISL_2324794, EPI_ISL_2324795, EPI_ISL_2324796, EPI_ISL_2324797, EPI_ISL_2324798, EPI_ISL_2324799, EPI_ISL_2324800, EPI_ISL_2324802, EPI_ISL_2324803, EPI_ISL_2324804, EPI_ISL_2324806, EPI_ISL_2324807, EPI_ISL_2324808, EPI_ISL_2324809, EPI_ISL_2324810, EPI_ISL_2324811, EPI_ISL_2324812, EPI_ISL_2324813, EPI_ISL_2324814, EPI_ISL_2324815, EPI_ISL_2324816, EPI_ISL_2324817, EPI_ISL_2324818, EPI_ISL_2324819, EPI_ISL_2324820, EPI_ISL_2324821, EPI_ISL_2324822, EPI_ISL_2324823, EPI_ISL_2324824, EPI_ISL_2324825, EPI_ISL_2324826, EPI_ISL_2324827, EPI_ISL_2324828, EPI_ISL_2324829, EPI_ISL_2324830, EPI_ISL_2324832, EPI_ISL_2324833, EPI_ISL_2324834, EPI_ISL_2324836, EPI_ISL_2324837, EPI_ISL_2324838, EPI_ISL_2324839, EPI_ISL_2324841, EPI_ISL_2324842, EPI_ISL_2324843, EPI_ISL_2324844, EPI_ISL_2324847, EPI_ISL_2324848, EPI_ISL_2324849, EPI_ISL_2324850, EPI_ISL_2324851, EPI_ISL_2324852, EPI_ISL_2324853, EPI_ISL_2324854, EPI_ISL_2324855, EPI_ISL_2324856, EPI_ISL_2324857, EPI_ISL_2324858, EPI_ISL_2324859, EPI_ISL_2324860, EPI_ISL_2324861, EPI_ISL_2324862, EPI_ISL_2324863, EPI_ISL_2324864, EPI_ISL_2324865, EPI_ISL_2324866, EPI_ISL_2324867, EPI_ISL_2324868, EPI_ISL_2324869, EPI_ISL_2324870, EPI_ISL_2324871, EPI_ISL_2324872, EPI_ISL_2324873, EPI_ISL_2324874, EPI_ISL_2324875, EPI_ISL_2324876, EPI_ISL_2324878, EPI_ISL_2324879, EPI_ISL_2324880, EPI_ISL_2324881, EPI_ISL_2324882, EPI_ISL_2324883, EPI_ISL_2324884, EPI_ISL_2324885, EPI_ISL_2324887, EPI_ISL_2324888, EPI_ISL_2324889, EPI_ISL_2324890, EPI_ISL_2324891, EPI_ISL_2324892, EPI_ISL_2324893, EPI_ISL_2324894, EPI_ISL_2324895, EPI_ISL_2324896, EPI_ISL_2324897, EPI_ISL_2324898, EPI_ISL_2324899, EPI_ISL_2324900, EPI_ISL_2324901, EPI_ISL_2324902, EPI_ISL_2324903, EPI_ISL_2324904, EPI_ISL_2324905, EPI_ISL_2324906, EPI_ISL_2324907, EPI_ISL_2324908, EPI_ISL_2324909, EPI_ISL_2324910, EPI_ISL_2324911, EPI_ISL_2324912, EPI_ISL_2324913, EPI_ISL_2324914, EPI_ISL_2324915, EPI_ISL_2324916, EPI_ISL_2324917, EPI_ISL_2324918, EPI_ISL_2324919, EPI_ISL_2324920, EPI_ISL_2324921, EPI_ISL_2324922, EPI_ISL_2324923, EPI_ISL_2324924, EPI_ISL_2324925, EPI_ISL_2324926, EPI_ISL_2324927, EPI_ISL_2324928, EPI_ISL_2324929, EPI_ISL_2324930, EPI_ISL_2324931, EPI_ISL_2324932, EPI_ISL_2324933, EPI_ISL_2324934, EPI_ISL_2324935, EPI_ISL_2324936, EPI_ISL_2324937, EPI_ISL_2324938, EPI_ISL_2324939, EPI_ISL_2324940, EPI_ISL_2324941, EPI_ISL_2324942, EPI_ISL_2324943, EPI_ISL_2324944, EPI_ISL_2324945, EPI_ISL_2324946, EPI_ISL_2324947, EPI_ISL_2324948, EPI_ISL_2324949, EPI_ISL_2324950, EPI_ISL_2324951, EPI_ISL_2324952, EPI_ISL_2324953, EPI_ISL_2324954, EPI_ISL_2324955, EPI_ISL_2324956, EPI_ISL_2324957, EPI_ISL_2324958, EPI_ISL_2324959, EPI_ISL_2324960, EPI_ISL_2324961, EPI_ISL_2324962, EPI_ISL_2324963, EPI_ISL_2324964, EPI_ISL_2324965, EPI_ISL_2324967, EPI_ISL_2324968, EPI_ISL_2324969, EPI_ISL_2324970, EPI_ISL_2324971, EPI_ISL_2324972, EPI_ISL_2324973, EPI_ISL_2324974, EPI_ISL_2324975, EPI_ISL_2324976, EPI_ISL_2324977, EPI_ISL_2324978, EPI_ISL_2324979, EPI_ISL_2324980, EPI_ISL_2324981, EPI_ISL_2324982, EPI_ISL_2324983, EPI_ISL_2324984, EPI_ISL_2324985, EPI_ISL_2324986, EPI_ISL_2324987, EPI_ISL_2324988, EPI_ISL_2324989, EPI_ISL_2324990, EPI_ISL_2324991, EPI_ISL_2324992, EPI_ISL_2324993, EPI_ISL_2324994, EPI_ISL_2324995, EPI_ISL_2324996, EPI_ISL_2324997, EPI_ISL_2324998, EPI_ISL_2324999, EPI_ISL_2325000, EPI_ISL_2325001, EPI_ISL_2325002, EPI_ISL_2325003, EPI_ISL_2325004, EPI_ISL_2325005, EPI_ISL_2325006, EPI_ISL_2420812, EPI_ISL_2420813, EPI_ISL_2420814, EPI_ISL_2420815, EPI_ISL_2420816, EPI_ISL_2420817, EPI_ISL_2420818, EPI_ISL_2420819, EPI_ISL_2420820, EPI_ISL_2420821, EPI_ISL_2420822, EPI_ISL_2420823, EPI_ISL_2420824, EPI_ISL_2420825, EPI_ISL_2420826, EPI_ISL_2420827, EPI_ISL_2420828, EPI_ISL_2420829, EPI_ISL_2420830, EPI_ISL_2420831, EPI_ISL_2420832, EPI_ISL_2420833, EPI_ISL_2420834, EPI_ISL_2420835, EPI_ISL_2420836, EPI_ISL_2420837, EPI_ISL_2420838, EPI_ISL_2420839, EPI_ISL_2420841, EPI_ISL_2420842, EPI_ISL_2420843, EPI_ISL_2420844, EPI_ISL_2420845, EPI_ISL_2420847, EPI_ISL_2420848, EPI_ISL_2420849, EPI_ISL_2420850, EPI_ISL_2420851, EPI_ISL_2420852, EPI_ISL_2420853, EPI_ISL_2420854, EPI_ISL_2420855, EPI_ISL_2420856, EPI_ISL_2420857, EPI_ISL_2420858, EPI_ISL_2420859, EPI_ISL_2420860, EPI_ISL_2420861, EPI_ISL_2420862, EPI_ISL_2420863, EPI_ISL_2420864, EPI_ISL_2420865, EPI_ISL_2420866, EPI_ISL_2420867, EPI_ISL_2420868, EPI_ISL_2420869, EPI_ISL_2420870, EPI_ISL_2420871, EPI_ISL_2420872, EPI_ISL_2420873, EPI_ISL_2420874, EPI_ISL_2420875, EPI_ISL_2420876, EPI_ISL_2420877, EPI_ISL_2420878, EPI_ISL_2420879, EPI_ISL_2420880, EPI_ISL_2420881, EPI_ISL_2420882, EPI_ISL_2420883, EPI_ISL_2420884, EPI_ISL_2420885, EPI_ISL_2420886, EPI_ISL_2420887, EPI_ISL_2420888, EPI_ISL_2420890, EPI_ISL_2420891, EPI_ISL_2420892, EPI_ISL_2420893, EPI_ISL_2420894, EPI_ISL_2420895, EPI_ISL_2420896, EPI_ISL_2420897, EPI_ISL_2420898, EPI_ISL_2420899, EPI_ISL_2420900, EPI_ISL_2420901, EPI_ISL_2420902, EPI_ISL_2420903, EPI_ISL_2420904, EPI_ISL_2420905, EPI_ISL_2420906, EPI_ISL_2420907, EPI_ISL_2420908, EPI_ISL_2420909, EPI_ISL_2420910, EPI_ISL_2420911, EPI_ISL_2420912, EPI_ISL_2420915, EPI_ISL_2420916, EPI_ISL_2420917, EPI_ISL_2420918, EPI_ISL_2420919, EPI_ISL_2420920, EPI_ISL_2420921, EPI_ISL_2420922, EPI_ISL_2420925, EPI_ISL_2420926, EPI_ISL_2420927, EPI_ISL_2420928, EPI_ISL_2420929, EPI_ISL_2420930, EPI_ISL_2420931, EPI_ISL_2420932, EPI_ISL_2420933, EPI_ISL_2420934, EPI_ISL_2420935, EPI_ISL_2420936, EPI_ISL_2420937, EPI_ISL_2420938, EPI_ISL_2420939, EPI_ISL_2420940, EPI_ISL_2420941, EPI_ISL_2420942, EPI_ISL_2420943, EPI_ISL_2420944, EPI_ISL_2420945, EPI_ISL_2420946, EPI_ISL_2420947, EPI_ISL_2420948, EPI_ISL_2420949, EPI_ISL_2420950, EPI_ISL_2420951, EPI_ISL_2420952, EPI_ISL_2420953, EPI_ISL_2420954, EPI_ISL_2420955, EPI_ISL_2420956, EPI_ISL_2420957, EPI_ISL_2420958, EPI_ISL_2420960, EPI_ISL_2420961, EPI_ISL_2420962, EPI_ISL_2420964, EPI_ISL_2420965, EPI_ISL_2420966, EPI_ISL_2420967, EPI_ISL_2420968, EPI_ISL_2420969, EPI_ISL_2420970, EPI_ISL_2420971, EPI_ISL_2420972, EPI_ISL_2420974, EPI_ISL_2420975, EPI_ISL_2420976, EPI_ISL_2420977, EPI_ISL_2420978, EPI_ISL_2420979, EPI_ISL_2420980, EPI_ISL_2420981, EPI_ISL_2420983, EPI_ISL_2420984, EPI_ISL_2661551, EPI_ISL_2661552, EPI_ISL_2661554, EPI_ISL_2661555, EPI_ISL_2661556, EPI_ISL_2661557, EPI_ISL_2661558, EPI_ISL_2661559, EPI_ISL_2661560, EPI_ISL_2661561, EPI_ISL_2661562, EPI_ISL_2661563, EPI_ISL_2661565, EPI_ISL_2661566, EPI_ISL_2661567, EPI_ISL_2661568, EPI_ISL_2661569, EPI_ISL_2661570, EPI_ISL_2661572, EPI_ISL_2661573, EPI_ISL_2661574, EPI_ISL_2661575, EPI_ISL_2661576, EPI_ISL_2661577, EPI_ISL_2661578, EPI_ISL_2661579, EPI_ISL_2661580, EPI_ISL_2661581, EPI_ISL_2661582, EPI_ISL_2661583, EPI_ISL_2661584, EPI_ISL_2661586, EPI_ISL_2661591, EPI_ISL_2661594, EPI_ISL_2661595, EPI_ISL_2661596, EPI_ISL_2661597, EPI_ISL_2661598, EPI_ISL_2661599, EPI_ISL_2661600, EPI_ISL_2661603, EPI_ISL_2661604, EPI_ISL_2661605, EPI_ISL_2686274, EPI_ISL_2686275, EPI_ISL_2686276, EPI_ISL_2686277, EPI_ISL_2686278, EPI_ISL_2686279, EPI_ISL_2686280, EPI_ISL_2686281, EPI_ISL_2686282, EPI_ISL_2686283, EPI_ISL_2686284, EPI_ISL_2686285, EPI_ISL_2686286, EPI_ISL_2686287, EPI_ISL_2686288, EPI_ISL_2686289, EPI_ISL_2686290, EPI_ISL_2686291, EPI_ISL_2686292, EPI_ISL_2686293, EPI_ISL_2686294, EPI_ISL_2686295, EPI_ISL_2686296, EPI_ISL_2686297, EPI_ISL_2686298, EPI_ISL_2686299, EPI_ISL_2686300, EPI_ISL_2686301, EPI_ISL_2686302, EPI_ISL_2686303, EPI_ISL_2686304, EPI_ISL_2686305, EPI_ISL_2686306, EPI_ISL_2686307, EPI_ISL_2686308, EPI_ISL_2686309, EPI_ISL_2686310, EPI_ISL_2686311, EPI_ISL_2686312, EPI_ISL_2686313, EPI_ISL_2686314, EPI_ISL_2686315, EPI_ISL_2686317, EPI_ISL_2686318, EPI_ISL_2686319, EPI_ISL_2686320, EPI_ISL_2686322, EPI_ISL_2686323, EPI_ISL_2686324, EPI_ISL_2686325, EPI_ISL_2686326, EPI_ISL_2686327, EPI_ISL_2686328, EPI_ISL_2686329, EPI_ISL_2686330, EPI_ISL_2686331, EPI_ISL_2686332, EPI_ISL_2686333, EPI_ISL_2686334, EPI_ISL_2686335, EPI_ISL_2686336, EPI_ISL_2686337, EPI_ISL_2726968, EPI_ISL_2726969, EPI_ISL_2726970, EPI_ISL_2726971, EPI_ISL_2726972, EPI_ISL_2726973, EPI_ISL_2726974, EPI_ISL_2726975, EPI_ISL_2726977, EPI_ISL_2726978, EPI_ISL_2726979, EPI_ISL_2726980, EPI_ISL_2726981, EPI_ISL_2726982, EPI_ISL_2726983, EPI_ISL_2726984, EPI_ISL_2726985, EPI_ISL_2726987, EPI_ISL_2726988, EPI_ISL_2726989, EPI_ISL_2726990, EPI_ISL_2726991, EPI_ISL_2726992, EPI_ISL_2726993, EPI_ISL_2726994, EPI_ISL_2726995, EPI_ISL_2726996, EPI_ISL_2726997, EPI_ISL_2726998, EPI_ISL_2726999, EPI_ISL_2727000, EPI_ISL_2727001, EPI_ISL_2727002, EPI_ISL_2727003, EPI_ISL_2727004, EPI_ISL_2727005, EPI_ISL_2727006, EPI_ISL_2727007, EPI_ISL_2727008, EPI_ISL_2727009, EPI_ISL_2727010, EPI_ISL_2727011, EPI_ISL_2727012, EPI_ISL_2727013, EPI_ISL_2727014, EPI_ISL_2727015, EPI_ISL_2727016, EPI_ISL_2727017, EPI_ISL_2727018, EPI_ISL_2727019, EPI_ISL_2727020, EPI_ISL_2727021, EPI_ISL_2727022, EPI_ISL_2727023, EPI_ISL_2727024, EPI_ISL_2727025, EPI_ISL_2727026, EPI_ISL_2727027, EPI_ISL_2727028, EPI_ISL_2727029, EPI_ISL_2727030, EPI_ISL_2727031, EPI_ISL_2727032, EPI_ISL_2727033, EPI_ISL_2727034, EPI_ISL_2727035, EPI_ISL_2727036, EPI_ISL_2727037, EPI_ISL_2727038, EPI_ISL_2727039, EPI_ISL_2727040, EPI_ISL_2727041, EPI_ISL_2727042, EPI_ISL_2727043, EPI_ISL_2727044, EPI_ISL_2727045, EPI_ISL_2727046, EPI_ISL_2727047, EPI_ISL_2727048, EPI_ISL_2727049, EPI_ISL_2727050, EPI_ISL_2727051, EPI_ISL_2727052, EPI_ISL_2727053, EPI_ISL_2727054, EPI_ISL_2932466, EPI_ISL_2932467, EPI_ISL_2932468, EPI_ISL_2932469, EPI_ISL_2932470, EPI_ISL_2932471, EPI_ISL_2932472, EPI_ISL_2932473, EPI_ISL_2932474, EPI_ISL_2932475, EPI_ISL_2932476, EPI_ISL_2932478, EPI_ISL_2932479, EPI_ISL_2932480, EPI_ISL_2932481, EPI_ISL_2932482, EPI_ISL_2932484, EPI_ISL_2932485, EPI_ISL_2932486, EPI_ISL_2932487, EPI_ISL_2932488, EPI_ISL_2932489, EPI_ISL_2932490, EPI_ISL_2932491, EPI_ISL_2932492, EPI_ISL_2932493, EPI_ISL_2932494, EPI_ISL_2932495, EPI_ISL_2932496, EPI_ISL_2932497, EPI_ISL_2932498, EPI_ISL_2932499, EPI_ISL_2932500, EPI_ISL_2932501, EPI_ISL_2932502, EPI_ISL_3032390, EPI_ISL_3032391, EPI_ISL_3032392, EPI_ISL_3032393, EPI_ISL_3032394, EPI_ISL_3032395, EPI_ISL_3032396, EPI_ISL_3032398, EPI_ISL_3032399, EPI_ISL_3032400, EPI_ISL_3032401, EPI_ISL_3032402, EPI_ISL_3032403, EPI_ISL_3032404, EPI_ISL_3032405, EPI_ISL_3032406, EPI_ISL_3032407, EPI_ISL_3032408, EPI_ISL_3032409, EPI_ISL_3032410, EPI_ISL_3032412, EPI_ISL_3032413, EPI_ISL_3032414, EPI_ISL_3032415, EPI_ISL_3032417, EPI_ISL_3032418, EPI_ISL_3032419, EPI_ISL_3032420, EPI_ISL_3032421, EPI_ISL_3032422, EPI_ISL_3032423, EPI_ISL_3032425, EPI_ISL_3032426, EPI_ISL_3032427, EPI_ISL_3032428, EPI_ISL_3032429, EPI_ISL_3032430, EPI_ISL_3032431, EPI_ISL_3032432, EPI_ISL_3032433, EPI_ISL_3032434, EPI_ISL_3032435, EPI_ISL_3032436, EPI_ISL_3032437, EPI_ISL_3063107, EPI_ISL_3063108, EPI_ISL_3063109, EPI_ISL_3063111, EPI_ISL_3063113, EPI_ISL_3063114, EPI_ISL_3063115, EPI_ISL_3063116, EPI_ISL_3063117, EPI_ISL_3063118, EPI_ISL_3063119, EPI_ISL_3063120, EPI_ISL_3063121, EPI_ISL_3063122, EPI_ISL_3063123, EPI_ISL_3063124, EPI_ISL_3063125, EPI_ISL_3063126, EPI_ISL_3063127, EPI_ISL_3063128, EPI_ISL_3063129, EPI_ISL_3063130, EPI_ISL_3063131, EPI_ISL_3063132, EPI_ISL_3063133, EPI_ISL_3063134, EPI_ISL_3063135, EPI_ISL_3063137, EPI_ISL_3063138, EPI_ISL_3063139, EPI_ISL_3063140, EPI_ISL_3063141, EPI_ISL_3063142, EPI_ISL_3063143, EPI_ISL_3063144, EPI_ISL_3063145, EPI_ISL_3063146, EPI_ISL_3063147, EPI_ISL_3063148, EPI_ISL_3063149, EPI_ISL_3063150, EPI_ISL_3063151, EPI_ISL_3063152, EPI_ISL_3063153, EPI_ISL_3063154, EPI_ISL_3063155, EPI_ISL_3063156, EPI_ISL_3063157, EPI_ISL_3063158, EPI_ISL_3063159, EPI_ISL_3063160, EPI_ISL_3063161, EPI_ISL_3063162, EPI_ISL_3063163, EPI_ISL_3063164, EPI_ISL_3063165, EPI_ISL_3063166, EPI_ISL_3063167, EPI_ISL_3063168, EPI_ISL_3063169, EPI_ISL_3063170, EPI_ISL_3063171, EPI_ISL_3063172, EPI_ISL_3063173, EPI_ISL_3063174, EPI_ISL_3063175, EPI_ISL_3063176, EPI_ISL_3063177, EPI_ISL_3063178, EPI_ISL_3063179, EPI_ISL_3063180, EPI_ISL_3063181, EPI_ISL_3063182, EPI_ISL_3063183, EPI_ISL_3063184, EPI_ISL_3063185, EPI_ISL_3063186, EPI_ISL_3063187, EPI_ISL_3063188, EPI_ISL_3063189, EPI_ISL_3063190, EPI_ISL_3063191, EPI_ISL_3063192, EPI_ISL_3063193, EPI_ISL_3063194, EPI_ISL_3063195, EPI_ISL_3063196, EPI_ISL_3063197, EPI_ISL_3063198, EPI_ISL_3063199, EPI_ISL_3063200, EPI_ISL_3063201, EPI_ISL_3063202, EPI_ISL_3063203, EPI_ISL_3063204, EPI_ISL_3063205, EPI_ISL_3063206, EPI_ISL_3063207, EPI_ISL_3063208, EPI_ISL_3063209, EPI_ISL_3063210, EPI_ISL_3063211, EPI_ISL_3063212, EPI_ISL_3063213, EPI_ISL_3063214, EPI_ISL_3063215, EPI_ISL_3063216, EPI_ISL_3063217, EPI_ISL_3063218, EPI_ISL_3063219, EPI_ISL_3063220, EPI_ISL_3063221, EPI_ISL_3063222, EPI_ISL_3063223, EPI_ISL_3063224, EPI_ISL_3063225, EPI_ISL_3063226, EPI_ISL_3063227, EPI_ISL_3063228, EPI_ISL_3063229, EPI_ISL_3063230, EPI_ISL_3063231, EPI_ISL_3063232, EPI_ISL_3063233, EPI_ISL_3063234, EPI_ISL_3063235, EPI_ISL_3063236, EPI_ISL_3063237, EPI_ISL_3063238, EPI_ISL_3063239, EPI_ISL_3063240, EPI_ISL_3063241, EPI_ISL_3063242, EPI_ISL_3063243, EPI_ISL_3063244, EPI_ISL_3063245, EPI_ISL_3063246, EPI_ISL_3063247, EPI_ISL_3063248, EPI_ISL_3063249, EPI_ISL_3063250, EPI_ISL_3063251, EPI_ISL_3063252, EPI_ISL_3063253, EPI_ISL_3063254, EPI_ISL_3063255, EPI_ISL_3063256, EPI_ISL_3063257, EPI_ISL_3063258, EPI_ISL_3063259, EPI_ISL_3063260, EPI_ISL_3063261, EPI_ISL_3063262, EPI_ISL_3063263, EPI_ISL_3063264, EPI_ISL_3063265, EPI_ISL_3063266, EPI_ISL_3229649, EPI_ISL_3229650, EPI_ISL_3229651, EPI_ISL_3229652, EPI_ISL_3229653, EPI_ISL_3229654, EPI_ISL_3229655, EPI_ISL_3229656, EPI_ISL_3229657, EPI_ISL_3229658, EPI_ISL_3229659, EPI_ISL_3229660, EPI_ISL_3229661, EPI_ISL_3229662, EPI_ISL_3229663, EPI_ISL_3229664, EPI_ISL_3229665, EPI_ISL_3229666, EPI_ISL_3229667, EPI_ISL_3229668, EPI_ISL_3229669, EPI_ISL_3229670, EPI_ISL_3229671, EPI_ISL_3229672, EPI_ISL_3229674, EPI_ISL_3229675, EPI_ISL_3229676, EPI_ISL_3229677, EPI_ISL_3229678, EPI_ISL_3229679, EPI_ISL_3229680, EPI_ISL_3229681, EPI_ISL_3229682, EPI_ISL_3229683, EPI_ISL_3229684, EPI_ISL_3229685, EPI_ISL_3229686, EPI_ISL_3318852, EPI_ISL_3318853, EPI_ISL_3318854, EPI_ISL_3318855, EPI_ISL_3318856, EPI_ISL_3318857, EPI_ISL_3318858, EPI_ISL_3318859, EPI_ISL_3318860, EPI_ISL_3318861, EPI_ISL_3318862, EPI_ISL_3318863, EPI_ISL_3318864, EPI_ISL_3318865, EPI_ISL_3318866, EPI_ISL_3318867, EPI_ISL_3318868, EPI_ISL_3318869, EPI_ISL_3318870, EPI_ISL_3318871, EPI_ISL_3318872, EPI_ISL_3318873, EPI_ISL_3318874, EPI_ISL_3318875, EPI_ISL_3318876, EPI_ISL_3318877, EPI_ISL_3318878, EPI_ISL_3318879, EPI_ISL_3318880, EPI_ISL_3318881, EPI_ISL_3318882, EPI_ISL_3318883, EPI_ISL_3318884, EPI_ISL_3318885, EPI_ISL_3318886, EPI_ISL_3318887, EPI_ISL_3318888, EPI_ISL_3318889, EPI_ISL_3318890, EPI_ISL_3318891, EPI_ISL_3318892, EPI_ISL_3318893, EPI_ISL_3318894, EPI_ISL_3318895, EPI_ISL_3318896, EPI_ISL_3318897, EPI_ISL_3318898, EPI_ISL_3318899, EPI_ISL_3318900, EPI_ISL_3318901, EPI_ISL_3318902, EPI_ISL_3318903, EPI_ISL_3318904, EPI_ISL_3318905, EPI_ISL_3318906, EPI_ISL_3318907, EPI_ISL_3318908, EPI_ISL_3318909, EPI_ISL_3318910, EPI_ISL_3318911, EPI_ISL_3318912, EPI_ISL_3318913, EPI_ISL_3318914, EPI_ISL_3318915, EPI_ISL_3318916, EPI_ISL_3318917, EPI_ISL_3318918, EPI_ISL_3318919, EPI_ISL_3318920, EPI_ISL_3318921, EPI_ISL_3318922, EPI_ISL_3318923, EPI_ISL_3318924, EPI_ISL_3318925, EPI_ISL_3318926, EPI_ISL_3318927, EPI_ISL_3318928, EPI_ISL_3318929, EPI_ISL_3318930, EPI_ISL_3318931, EPI_ISL_3318932, EPI_ISL_3318933, EPI_ISL_3318934, EPI_ISL_3318935, EPI_ISL_3318936, EPI_ISL_3318937, EPI_ISL_3318938, EPI_ISL_3318939, EPI_ISL_3318940, EPI_ISL_3318941, EPI_ISL_3318942, EPI_ISL_3318943, EPI_ISL_3318944, EPI_ISL_3318945, EPI_ISL_3318946, EPI_ISL_3318947, EPI_ISL_3318948, EPI_ISL_3318949, EPI_ISL_3318950, EPI_ISL_3318951, EPI_ISL_3318952, EPI_ISL_3318953, EPI_ISL_3318954, EPI_ISL_3318955, EPI_ISL_3318956, EPI_ISL_3318957, EPI_ISL_3318958, EPI_ISL_3318959, EPI_ISL_3318960, EPI_ISL_3318961, EPI_ISL_3318962, EPI_ISL_3318963, EPI_ISL_3318964, EPI_ISL_3318965, EPI_ISL_3318966, EPI_ISL_3318967, EPI_ISL_3318968, EPI_ISL_3318969, EPI_ISL_3318970, EPI_ISL_3318971, EPI_ISL_3318972, EPI_ISL_3318973, EPI_ISL_3318974, EPI_ISL_3318975, EPI_ISL_3318976, EPI_ISL_3318978, EPI_ISL_3318979, EPI_ISL_3318980, EPI_ISL_3318981, EPI_ISL_3318982, EPI_ISL_3318983, EPI_ISL_3318984, EPI_ISL_3318985, EPI_ISL_3318986, EPI_ISL_3318987, EPI_ISL_3318988, EPI_ISL_3318989, EPI_ISL_3318990, EPI_ISL_3318991, EPI_ISL_3318992, EPI_ISL_3318993, EPI_ISL_3318994, EPI_ISL_3318995, EPI_ISL_3318996, EPI_ISL_3318997, EPI_ISL_3318998, EPI_ISL_3318999, EPI_ISL_3319000, EPI_ISL_3319001, EPI_ISL_3319002, EPI_ISL_3319003, EPI_ISL_3319004, EPI_ISL_3319005, EPI_ISL_3319006, EPI_ISL_3319007, EPI_ISL_3319008, EPI_ISL_3319009, EPI_ISL_3319010, EPI_ISL_3319011, EPI_ISL_3319012, EPI_ISL_3319013, EPI_ISL_3319015, EPI_ISL_3319016, EPI_ISL_3319017, EPI_ISL_3319018, EPI_ISL_3319019, EPI_ISL_3319020, EPI_ISL_3319021, EPI_ISL_3319022, EPI_ISL_3319023, EPI_ISL_3319024, EPI_ISL_3319025, EPI_ISL_3319026, EPI_ISL_3319027, EPI_ISL_3319028, EPI_ISL_3319029, EPI_ISL_3319030, EPI_ISL_3425708, EPI_ISL_3425709, EPI_ISL_3425710, EPI_ISL_3425711, EPI_ISL_3425712, EPI_ISL_3425713, EPI_ISL_3425714, EPI_ISL_3425715, EPI_ISL_3425716, EPI_ISL_3425717, EPI_ISL_3425718, EPI_ISL_3425719, EPI_ISL_3425720, EPI_ISL_3425721, EPI_ISL_3425722, EPI_ISL_3425723, EPI_ISL_3425724, EPI_ISL_3425725, EPI_ISL_3425726, EPI_ISL_3425727, EPI_ISL_3425728, EPI_ISL_3425729, EPI_ISL_3425730, EPI_ISL_3425731, EPI_ISL_3425732, EPI_ISL_3425733, EPI_ISL_3425734, EPI_ISL_3425735, EPI_ISL_3425736, EPI_ISL_3425737, EPI_ISL_3425738, EPI_ISL_3425739, EPI_ISL_3425740, EPI_ISL_3425741, EPI_ISL_3425742, EPI_ISL_3425743, EPI_ISL_3425744, EPI_ISL_3425745, EPI_ISL_3425746, EPI_ISL_3425747, EPI_ISL_3425748, EPI_ISL_3425749, EPI_ISL_3425750, EPI_ISL_3425751, EPI_ISL_3425752, EPI_ISL_3425753, EPI_ISL_3425754, EPI_ISL_3425755, EPI_ISL_3425756, EPI_ISL_3425757, EPI_ISL_3425758, EPI_ISL_3425759, EPI_ISL_3425760, EPI_ISL_3425761, EPI_ISL_3425762, EPI_ISL_3425763, EPI_ISL_3425764, EPI_ISL_3425765, EPI_ISL_3425766, EPI_ISL_3425767, EPI_ISL_3425768, EPI_ISL_3425769, EPI_ISL_3425770, EPI_ISL_3425771, EPI_ISL_3425772, EPI_ISL_3425773, EPI_ISL_3425774, EPI_ISL_3425775, EPI_ISL_3425776, EPI_ISL_3425777, EPI_ISL_3425778, EPI_ISL_3425779, EPI_ISL_3425780, EPI_ISL_3425781, EPI_ISL_3425782, EPI_ISL_3535858, EPI_ISL_3535859, EPI_ISL_3535860, EPI_ISL_3535861, EPI_ISL_3535862, EPI_ISL_3535864, EPI_ISL_3535866, EPI_ISL_3535867, EPI_ISL_3535868, EPI_ISL_3535869, EPI_ISL_3535870, EPI_ISL_3535871, EPI_ISL_3535872, EPI_ISL_3535873, EPI_ISL_3535874, EPI_ISL_3535875, EPI_ISL_3535876, EPI_ISL_3535877, EPI_ISL_3535878, EPI_ISL_3535879, EPI_ISL_3535880, EPI_ISL_3535881, EPI_ISL_3535882, EPI_ISL_3535883, EPI_ISL_3535884, EPI_ISL_3535885, EPI_ISL_3535886, EPI_ISL_3535887, EPI_ISL_3535888, EPI_ISL_3535889, EPI_ISL_3535890, EPI_ISL_3535891, EPI_ISL_3535892, EPI_ISL_3535893, EPI_ISL_3535894, EPI_ISL_3535895, EPI_ISL_3535896, EPI_ISL_3535897, EPI_ISL_3535898, EPI_ISL_3535899, EPI_ISL_3535900, EPI_ISL_3535901, EPI_ISL_3535902, EPI_ISL_3535903, EPI_ISL_3535904, EPI_ISL_3535905, EPI_ISL_3535906, EPI_ISL_3535907, EPI_ISL_3535908, EPI_ISL_3535909, EPI_ISL_3535910, EPI_ISL_3535911, EPI_ISL_3535912, EPI_ISL_3535913, EPI_ISL_3535914, EPI_ISL_3535915, EPI_ISL_3535916, EPI_ISL_3535917, EPI_ISL_3535918, EPI_ISL_3535919, EPI_ISL_3535920, EPI_ISL_3535921, EPI_ISL_3535922, EPI_ISL_3535923, EPI_ISL_3535924, EPI_ISL_3535925, EPI_ISL_3535926, EPI_ISL_3535927, EPI_ISL_3535928, EPI_ISL_3535929, EPI_ISL_3535931, EPI_ISL_3535932, EPI_ISL_3535933, EPI_ISL_3535934, EPI_ISL_3535935, EPI_ISL_3535936, EPI_ISL_3535937, EPI_ISL_3535938, EPI_ISL_3543560, EPI_ISL_3543561, EPI_ISL_3543562, EPI_ISL_3543563, EPI_ISL_3543564, EPI_ISL_3543567, EPI_ISL_3543568, EPI_ISL_3543569, EPI_ISL_3543570, EPI_ISL_3543571, EPI_ISL_3543572, EPI_ISL_3543573, EPI_ISL_3543574, EPI_ISL_3543575, EPI_ISL_3543576, EPI_ISL_3543577, EPI_ISL_3543580, EPI_ISL_3543581, EPI_ISL_3543582, EPI_ISL_3543583, EPI_ISL_3543584, EPI_ISL_3543585, EPI_ISL_3543586, EPI_ISL_3543587, EPI_ISL_3543588, EPI_ISL_3543589, EPI_ISL_3543590, EPI_ISL_3543591, EPI_ISL_3716742, EPI_ISL_3716743, EPI_ISL_3716744, EPI_ISL_3716745, EPI_ISL_3716746, EPI_ISL_3716747, EPI_ISL_3716748, EPI_ISL_3716749, EPI_ISL_3716750, EPI_ISL_3716751, EPI_ISL_3716752, EPI_ISL_3716753, EPI_ISL_3716754, EPI_ISL_3716755, EPI_ISL_3716756, EPI_ISL_3716757, EPI_ISL_3716758, EPI_ISL_3716759, EPI_ISL_3716760, EPI_ISL_3716761, EPI_ISL_3716762, EPI_ISL_3716763, EPI_ISL_3716764, EPI_ISL_3716765, EPI_ISL_3716766, EPI_ISL_3716767, EPI_ISL_3716768, EPI_ISL_3716769, EPI_ISL_3716770, EPI_ISL_3716771, EPI_ISL_3716772, EPI_ISL_3716773, EPI_ISL_3716774, EPI_ISL_3716775, EPI_ISL_3716776, EPI_ISL_3716777, EPI_ISL_3716778, EPI_ISL_3716779, EPI_ISL_3716780, EPI_ISL_3716781, EPI_ISL_3716782, EPI_ISL_3716783, EPI_ISL_3716784, EPI_ISL_3716785, EPI_ISL_3716786, EPI_ISL_3716787, EPI_ISL_3716788, EPI_ISL_3716789, EPI_ISL_3716790, EPI_ISL_3716791, EPI_ISL_3716792, EPI_ISL_3716793, EPI_ISL_3716795, EPI_ISL_3716796, EPI_ISL_3716797, EPI_ISL_3716798, EPI_ISL_3716799, EPI_ISL_3716800, EPI_ISL_3716801, EPI_ISL_3716802, EPI_ISL_3716803, EPI_ISL_3716804, EPI_ISL_3716805, EPI_ISL_3716806, EPI_ISL_3716807, EPI_ISL_3716808, EPI_ISL_3716809, EPI_ISL_3716810, EPI_ISL_3716811, EPI_ISL_3716812, EPI_ISL_3716813, EPI_ISL_3716814, EPI_ISL_3716815, EPI_ISL_3716816, EPI_ISL_3716817, EPI_ISL_3716818, EPI_ISL_3716819, EPI_ISL_3716820, EPI_ISL_3716821, EPI_ISL_3716822, EPI_ISL_3716823, EPI_ISL_4443521, EPI_ISL_4443523, EPI_ISL_4443524, EPI_ISL_4443527, EPI_ISL_4443529, EPI_ISL_4443533, EPI_ISL_4443536, EPI_ISL_4443541, EPI_ISL_4443546, EPI_ISL_4443549, EPI_ISL_4443554, EPI_ISL_4443559, EPI_ISL_4443564, EPI_ISL_4443566, EPI_ISL_4443568, EPI_ISL_4443570, EPI_ISL_4443573, EPI_ISL_4443575, EPI_ISL_4443577, EPI_ISL_4443582, EPI_ISL_4443587, EPI_ISL_4443592, EPI_ISL_4443594, EPI_ISL_4443598, EPI_ISL_4443602, EPI_ISL_4443605, EPI_ISL_4443607, EPI_ISL_4443609, EPI_ISL_4443614, EPI_ISL_4443619, EPI_ISL_4443624, EPI_ISL_4443629, EPI_ISL_4443630, EPI_ISL_4443632, EPI_ISL_4443635, EPI_ISL_4443637, EPI_ISL_4443638, EPI_ISL_4443640, EPI_ISL_4443644, EPI_ISL_4443648, EPI_ISL_4443651, EPI_ISL_4443653, EPI_ISL_4443655, EPI_ISL_4443657, EPI_ISL_4443660, EPI_ISL_4443662, EPI_ISL_4443664, EPI_ISL_4443666, EPI_ISL_4443669, EPI_ISL_4443671, EPI_ISL_4443675, EPI_ISL_4443680, EPI_ISL_4443685, EPI_ISL_4443690, EPI_ISL_4443695, EPI_ISL_4443700, EPI_ISL_4443705, EPI_ISL_4443707, EPI_ISL_4443710, EPI_ISL_4443712, EPI_ISL_4443714, EPI_ISL_4443716, EPI_ISL_4443718, EPI_ISL_4443724, EPI_ISL_4443728, EPI_ISL_4443730, EPI_ISL_4443732, EPI_ISL_4443735, EPI_ISL_4443739, EPI_ISL_4443744, EPI_ISL_4443749, EPI_ISL_4443755, EPI_ISL_4443760, EPI_ISL_4443762, EPI_ISL_4443764, EPI_ISL_4443767, EPI_ISL_4443769, EPI_ISL_4443771, EPI_ISL_4443773, EPI_ISL_4443775, EPI_ISL_4443780, EPI_ISL_4443785, EPI_ISL_4443790, EPI_ISL_4443795, EPI_ISL_4443800, EPI_ISL_4443803, EPI_ISL_4443808, EPI_ISL_4443813, EPI_ISL_4443815, EPI_ISL_4443818, EPI_ISL_4443820, EPI_ISL_4443822, EPI_ISL_4443824, EPI_ISL_4443826, EPI_ISL_4443828, EPI_ISL_4443831, EPI_ISL_4443833, EPI_ISL_4443835, EPI_ISL_4443837, EPI_ISL_4443839, EPI_ISL_4443841, EPI_ISL_4443843, EPI_ISL_4443845, EPI_ISL_4443847, EPI_ISL_4443849, EPI_ISL_4443851, EPI_ISL_4443853, EPI_ISL_4443855, EPI_ISL_4443858, EPI_ISL_4443860, EPI_ISL_4443862, EPI_ISL_4443865, EPI_ISL_4443867, EPI_ISL_4443869, EPI_ISL_4443871, EPI_ISL_4443873, EPI_ISL_4443876, EPI_ISL_4443880, EPI_ISL_4443882, EPI_ISL_4443885, EPI_ISL_4443887, EPI_ISL_4443889, EPI_ISL_4443892, EPI_ISL_4443894, EPI_ISL_4443897, EPI_ISL_4443899, EPI_ISL_4443901, EPI_ISL_4443903, EPI_ISL_4443905, EPI_ISL_4443908, EPI_ISL_4443910, EPI_ISL_4443916, EPI_ISL_4443918, EPI_ISL_4443921, EPI_ISL_4443923, EPI_ISL_4443925, EPI_ISL_4443927, EPI_ISL_4443929, EPI_ISL_4443932, EPI_ISL_4443934, EPI_ISL_4443936, EPI_ISL_4443938, EPI_ISL_4443940, EPI_ISL_4443942, EPI_ISL_4443945, EPI_ISL_4443947, EPI_ISL_4443950, EPI_ISL_4443952, EPI_ISL_4443954, EPI_ISL_4443956, EPI_ISL_4443958, EPI_ISL_4443960, EPI_ISL_4443963, EPI_ISL_4443965, EPI_ISL_4443967, EPI_ISL_4443969, EPI_ISL_4443972, EPI_ISL_4443974, EPI_ISL_4443976, EPI_ISL_4443979, EPI_ISL_4443981, EPI_ISL_4443983, EPI_ISL_4443986, EPI_ISL_4443988, EPI_ISL_4443990, EPI_ISL_4443992, EPI_ISL_4443995, EPI_ISL_4443997, EPI_ISL_4443999, EPI_ISL_4444001, EPI_ISL_4444004, EPI_ISL_4444006, EPI_ISL_4467164, EPI_ISL_4467165, EPI_ISL_4468763, EPI_ISL_4468764, EPI_ISL_4468765, EPI_ISL_4468766, EPI_ISL_4468767, EPI_ISL_4468768, EPI_ISL_4468769, EPI_ISL_4468770, EPI_ISL_4468771, EPI_ISL_4468772, EPI_ISL_4468773, EPI_ISL_4468774, EPI_ISL_4468775, EPI_ISL_4468776, EPI_ISL_4468777, EPI_ISL_4468778, EPI_ISL_4468779, EPI_ISL_4468780, EPI_ISL_4468781, EPI_ISL_4468782, EPI_ISL_4468783, EPI_ISL_4468784, EPI_ISL_4468785, EPI_ISL_4468786, EPI_ISL_4468787, EPI_ISL_4468788, EPI_ISL_4468789, EPI_ISL_4468790, EPI_ISL_4468791, EPI_ISL_4468792, EPI_ISL_4468793, EPI_ISL_4468794, EPI_ISL_4468795, EPI_ISL_4468796, EPI_ISL_4468797, EPI_ISL_4468798, EPI_ISL_4468799, EPI_ISL_4468800, EPI_ISL_4468801, EPI_ISL_4468802, EPI_ISL_4468803, EPI_ISL_4468804, EPI_ISL_4468805, EPI_ISL_4468806, EPI_ISL_4468807, EPI_ISL_4468808, EPI_ISL_4468809, EPI_ISL_4468810, EPI_ISL_4468811, EPI_ISL_4468812, EPI_ISL_4468813, EPI_ISL_4468814, EPI_ISL_4468815, EPI_ISL_4468816, EPI_ISL_4468817, EPI_ISL_4468818, EPI_ISL_4468819, EPI_ISL_4468820, EPI_ISL_4468821, EPI_ISL_4468822, EPI_ISL_4468823, EPI_ISL_4468824, EPI_ISL_4468825, EPI_ISL_4468826, EPI_ISL_4468827, EPI_ISL_4468828, EPI_ISL_4468829, EPI_ISL_4468830, EPI_ISL_4468831, EPI_ISL_4468832, EPI_ISL_4468833, EPI_ISL_4468834, EPI_ISL_4468835, EPI_ISL_4468836, EPI_ISL_4468837, EPI_ISL_4468838, EPI_ISL_4468839, EPI_ISL_4468840, EPI_ISL_4924973, EPI_ISL_4924974, EPI_ISL_4924975, EPI_ISL_4924976, EPI_ISL_4924977, EPI_ISL_4924978, EPI_ISL_4924979, EPI_ISL_4924980, EPI_ISL_4924981, EPI_ISL_4924982, EPI_ISL_4924983, EPI_ISL_4924984, EPI_ISL_4924985, EPI_ISL_4924986, EPI_ISL_4924987, EPI_ISL_4924988, EPI_ISL_4924989, EPI_ISL_4924990, EPI_ISL_4924991, EPI_ISL_4924992, EPI_ISL_4924993, EPI_ISL_4924994, EPI_ISL_4924995, EPI_ISL_4924996, EPI_ISL_4924997, EPI_ISL_4924998, EPI_ISL_4924999, EPI_ISL_4925000, EPI_ISL_4925001, EPI_ISL_4925002, EPI_ISL_4925003, EPI_ISL_4925004, EPI_ISL_4925005, EPI_ISL_4925006, EPI_ISL_4925007, EPI_ISL_4925008, EPI_ISL_4925009, EPI_ISL_4925010, EPI_ISL_4925011, EPI_ISL_4925012, EPI_ISL_4925013, EPI_ISL_4925014, EPI_ISL_4925019, EPI_ISL_4925020, EPI_ISL_4925021, EPI_ISL_4925022, EPI_ISL_4925023, EPI_ISL_4925024, EPI_ISL_4925025, EPI_ISL_4925026, EPI_ISL_4925027, EPI_ISL_4925028, EPI_ISL_4925029, EPI_ISL_4925030, EPI_ISL_4925031, EPI_ISL_4925032, EPI_ISL_4925033, EPI_ISL_4925034, EPI_ISL_4925035, EPI_ISL_4925036, EPI_ISL_4925037, EPI_ISL_4925038, EPI_ISL_4925039, EPI_ISL_4925040, EPI_ISL_4925041, EPI_ISL_4925042, EPI_ISL_4925043, EPI_ISL_4925044, EPI_ISL_4925045, EPI_ISL_4925046, EPI_ISL_4925047, EPI_ISL_4925048, EPI_ISL_4925049, EPI_ISL_4925050, EPI_ISL_4925051, EPI_ISL_4925055, EPI_ISL_4925056, EPI_ISL_4925057, EPI_ISL_4925058, EPI_ISL_4925059, EPI_ISL_4925060, EPI_ISL_4925061, EPI_ISL_4925062, EPI_ISL_4925063, EPI_ISL_4925064, EPI_ISL_4925065, EPI_ISL_4925066, EPI_ISL_4925067, EPI_ISL_4925069, EPI_ISL_4925070, EPI_ISL_4925071, EPI_ISL_4925072, EPI_ISL_4925073, EPI_ISL_4925074, EPI_ISL_4925075, EPI_ISL_4925076, EPI_ISL_4925077, EPI_ISL_4925078, EPI_ISL_4925079, EPI_ISL_4925080, EPI_ISL_4925081, EPI_ISL_4925082, EPI_ISL_4925087, EPI_ISL_4925088, EPI_ISL_4925089, EPI_ISL_4925090, EPI_ISL_4925091, EPI_ISL_4925092, EPI_ISL_4925094, EPI_ISL_4925095, EPI_ISL_4925096, EPI_ISL_4925097, EPI_ISL_4925098, EPI_ISL_4925099, EPI_ISL_4925100, EPI_ISL_4925101, EPI_ISL_4925102, EPI_ISL_4925103, EPI_ISL_4925104, EPI_ISL_4925105, EPI_ISL_4925106, EPI_ISL_4925107, EPI_ISL_4925108, EPI_ISL_4925109, EPI_ISL_4925110, EPI_ISL_4925111, EPI_ISL_4925112, EPI_ISL_4925113, EPI_ISL_4925114, EPI_ISL_4925115, EPI_ISL_4925116, EPI_ISL_4925117, EPI_ISL_4925118, EPI_ISL_4925119, EPI_ISL_4925120, EPI_ISL_4925121, EPI_ISL_4925122, EPI_ISL_4925123, EPI_ISL_4925124, EPI_ISL_4925125, EPI_ISL_4925127, EPI_ISL_4925128, EPI_ISL_4925129, EPI_ISL_4925130, EPI_ISL_4925131, EPI_ISL_4925132, EPI_ISL_4925133, EPI_ISL_4925134, EPI_ISL_4925135, EPI_ISL_4925137, EPI_ISL_4925138, EPI_ISL_4925140, EPI_ISL_4925141, EPI_ISL_4925142, EPI_ISL_4925143, EPI_ISL_4925144, EPI_ISL_4925145, EPI_ISL_4925146, EPI_ISL_4925147, EPI_ISL_4925148, EPI_ISL_5540783, EPI_ISL_5540790, EPI_ISL_5540800, EPI_ISL_5540801, EPI_ISL_5540805, EPI_ISL_5540806, EPI_ISL_5540812, EPI_ISL_5540813, EPI_ISL_5540814, EPI_ISL_5540815, EPI_ISL_5540816, EPI_ISL_5540822, EPI_ISL_5540823, EPI_ISL_5540824, EPI_ISL_5540825, EPI_ISL_5540826, EPI_ISL_5540827, EPI_ISL_5540831, EPI_ISL_5540832, EPI_ISL_5540840, EPI_ISL_5540841, EPI_ISL_5540842, EPI_ISL_5540843, EPI_ISL_5540844, EPI_ISL_5540845, EPI_ISL_5540853, EPI_ISL_5540854, EPI_ISL_5540860, EPI_ISL_5540861, EPI_ISL_5540867, EPI_ISL_5540868, EPI_ISL_5540869, EPI_ISL_5540876, EPI_ISL_5540877, EPI_ISL_5540878, EPI_ISL_5540879, EPI_ISL_5540889, EPI_ISL_5540890, EPI_ISL_5540895, EPI_ISL_5540900, EPI_ISL_5540901, EPI_ISL_5540907, EPI_ISL_5540908, EPI_ISL_5540915, EPI_ISL_5540916, EPI_ISL_5540920, EPI_ISL_5540921, EPI_ISL_5540922, EPI_ISL_5540923, EPI_ISL_5540924, EPI_ISL_5540925, EPI_ISL_5540926, EPI_ISL_5540932, EPI_ISL_5540933, EPI_ISL_5540934, EPI_ISL_5540935, EPI_ISL_5540936, EPI_ISL_5540937, EPI_ISL_5540938, EPI_ISL_5540939, EPI_ISL_5540940, EPI_ISL_5540941, EPI_ISL_5540942, EPI_ISL_5540951, EPI_ISL_5540952, EPI_ISL_5540957, EPI_ISL_5540958, EPI_ISL_5540961, EPI_ISL_5540962, EPI_ISL_5540963, EPI_ISL_5540971, EPI_ISL_5540972, EPI_ISL_5540974, EPI_ISL_5540975, EPI_ISL_5540976, EPI_ISL_5540982, EPI_ISL_5540983, EPI_ISL_5540984, EPI_ISL_5540985, EPI_ISL_5540991, EPI_ISL_5540992, EPI_ISL_5540993, EPI_ISL_5540994, EPI_ISL_5540995, EPI_ISL_5540996, EPI_ISL_5540997, EPI_ISL_5540998, EPI_ISL_5541003, EPI_ISL_5541004, EPI_ISL_5541010, EPI_ISL_5541018, EPI_ISL_5541019, EPI_ISL_5541026, EPI_ISL_5541027, EPI_ISL_5541028, EPI_ISL_5541032, EPI_ISL_5541033, EPI_ISL_5541035, EPI_ISL_5541038, EPI_ISL_5541039, EPI_ISL_5541043, EPI_ISL_5541050, EPI_ISL_5541051, EPI_ISL_5541058, EPI_ISL_5541059, EPI_ISL_5541064, EPI_ISL_5541065, EPI_ISL_5541072, EPI_ISL_5541073, EPI_ISL_5541081, EPI_ISL_5541082, EPI_ISL_5541089, EPI_ISL_5541090, EPI_ISL_5541096, EPI_ISL_5541097, EPI_ISL_5541103, EPI_ISL_5541104, EPI_ISL_5541105, EPI_ISL_5541106, EPI_ISL_5541111, EPI_ISL_5541114, EPI_ISL_5541115, EPI_ISL_5541122, EPI_ISL_5541123, EPI_ISL_5541126, EPI_ISL_5541127, EPI_ISL_5541128, EPI_ISL_5541134, EPI_ISL_5541135, EPI_ISL_5541139, EPI_ISL_5541142, EPI_ISL_5541143, EPI_ISL_5541150, EPI_ISL_5541151, EPI_ISL_5541152, EPI_ISL_5541153, EPI_ISL_5541154, EPI_ISL_5541157, EPI_ISL_5541161, EPI_ISL_5541162, EPI_ISL_5541170, EPI_ISL_5541171, EPI_ISL_5541172, EPI_ISL_5541173, EPI_ISL_5541174, EPI_ISL_5541175, EPI_ISL_5541176, EPI_ISL_5541177, EPI_ISL_5541178, EPI_ISL_5541179, EPI_ISL_5541180, EPI_ISL_5541185, EPI_ISL_5541186, EPI_ISL_5541187, EPI_ISL_5541190, EPI_ISL_5541191, EPI_ISL_5541198, EPI_ISL_5541199, EPI_ISL_5541200, EPI_ISL_5541209, EPI_ISL_5541210, EPI_ISL_5541211, EPI_ISL_5541212, EPI_ISL_5541213, EPI_ISL_5541214, EPI_ISL_5541215, EPI_ISL_5541216, EPI_ISL_5541217, EPI_ISL_5541218, EPI_ISL_5541220, EPI_ISL_5541226, EPI_ISL_5541227, EPI_ISL_5541228, EPI_ISL_5541229, EPI_ISL_5541230, EPI_ISL_5541231, EPI_ISL_5541236, EPI_ISL_5541238, EPI_ISL_5541239, EPI_ISL_5541240, EPI_ISL_5541241, EPI_ISL_5541242, EPI_ISL_5541243, EPI_ISL_5541244, EPI_ISL_5541245, EPI_ISL_5541246, EPI_ISL_5541247, EPI_ISL_5541248, EPI_ISL_5541249, EPI_ISL_5541250, EPI_ISL_5541251, EPI_ISL_5541257, EPI_ISL_5541258, EPI_ISL_5541259, EPI_ISL_5541260, EPI_ISL_5541264, EPI_ISL_5541267, EPI_ISL_5541270, EPI_ISL_5541271, EPI_ISL_5541279, EPI_ISL_5541280, EPI_ISL_5541285, EPI_ISL_5541294, EPI_ISL_5541295, EPI_ISL_5541300, EPI_ISL_5541301, EPI_ISL_5541307, EPI_ISL_5541308, EPI_ISL_5541316, EPI_ISL_5541317, EPI_ISL_5541318, EPI_ISL_5541319, EPI_ISL_5541320, EPI_ISL_5541321, EPI_ISL_5541328, EPI_ISL_5541329, EPI_ISL_5541330, EPI_ISL_5541331, EPI_ISL_5541338, EPI_ISL_5541339, EPI_ISL_5541346, EPI_ISL_5541347, EPI_ISL_5541353, EPI_ISL_5541354, EPI_ISL_5541355, EPI_ISL_5541356, EPI_ISL_5541361, EPI_ISL_5541362, EPI_ISL_5541369, EPI_ISL_5541379, EPI_ISL_5541380, EPI_ISL_5541391, EPI_ISL_5541395, EPI_ISL_5541396, EPI_ISL_5541401, EPI_ISL_5541406, EPI_ISL_5541409, EPI_ISL_5541410, EPI_ISL_5541416, EPI_ISL_5541421, EPI_ISL_5541422, EPI_ISL_5541426, EPI_ISL_5541427, EPI_ISL_5541428, EPI_ISL_5541429, EPI_ISL_5541436, EPI_ISL_5541443, EPI_ISL_5541444, EPI_ISL_6051073, EPI_ISL_6051074, EPI_ISL_6051076, EPI_ISL_6051077, EPI_ISL_6051078, EPI_ISL_6051079, EPI_ISL_6051080, EPI_ISL_6051081, EPI_ISL_6051082, EPI_ISL_6051083, EPI_ISL_6051084, EPI_ISL_6051085, EPI_ISL_6051086, EPI_ISL_6051087, EPI_ISL_6051088, EPI_ISL_6051089, EPI_ISL_6051090, EPI_ISL_6051091, EPI_ISL_6051092, EPI_ISL_6051093, EPI_ISL_6051094, EPI_ISL_6051095, EPI_ISL_6051096, EPI_ISL_6051097, EPI_ISL_6051098, EPI_ISL_6051100, EPI_ISL_6051101, EPI_ISL_6051102, EPI_ISL_6051103, EPI_ISL_6051104, EPI_ISL_6051105, EPI_ISL_6051106, EPI_ISL_6051107, EPI_ISL_6051108, EPI_ISL_6051109, EPI_ISL_6051110, EPI_ISL_6051111, EPI_ISL_6051112, EPI_ISL_6051113, EPI_ISL_6051114, EPI_ISL_6051115, EPI_ISL_6051116, EPI_ISL_6051117, EPI_ISL_6051118, EPI_ISL_6051119, EPI_ISL_6051120, EPI_ISL_6051121, EPI_ISL_6051122, EPI_ISL_6051123, EPI_ISL_6051124, EPI_ISL_6051125, EPI_ISL_6051126, EPI_ISL_6051127, EPI_ISL_6051128, EPI_ISL_6051129, EPI_ISL_6051130, EPI_ISL_6051131, EPI_ISL_6051132, EPI_ISL_6051133, EPI_ISL_6051134, EPI_ISL_6051135, EPI_ISL_6051136, EPI_ISL_6051137, EPI_ISL_6051138, EPI_ISL_6051139, EPI_ISL_6051140, EPI_ISL_6051141, EPI_ISL_6051142, EPI_ISL_6051143, EPI_ISL_6051144, EPI_ISL_6051145, EPI_ISL_6051146, EPI_ISL_6051147, EPI_ISL_6051148, EPI_ISL_6051149, EPI_ISL_6051150, EPI_ISL_6051151, EPI_ISL_6051152, EPI_ISL_6051153, EPI_ISL_6051155, EPI_ISL_6051156, EPI_ISL_6051157, EPI_ISL_6051158, EPI_ISL_6051159, EPI_ISL_6051160, EPI_ISL_6051161, EPI_ISL_6051162, EPI_ISL_6051163, EPI_ISL_6051164, EPI_ISL_6051165, EPI_ISL_6051168, EPI_ISL_6051169, EPI_ISL_6051170, EPI_ISL_6051171, EPI_ISL_6051172, EPI_ISL_6051173, EPI_ISL_6051174, EPI_ISL_6051175, EPI_ISL_6051176, EPI_ISL_6051177, EPI_ISL_6051178, EPI_ISL_6051179, EPI_ISL_6051180, EPI_ISL_6051181, EPI_ISL_6051182, EPI_ISL_6051183, EPI_ISL_6051184, EPI_ISL_6051185, EPI_ISL_6051186, EPI_ISL_6051187, EPI_ISL_6051188, EPI_ISL_6051189, EPI_ISL_6051190, EPI_ISL_6051191, EPI_ISL_6051192, EPI_ISL_6051193, EPI_ISL_6051194, EPI_ISL_6051195, EPI_ISL_6051196, EPI_ISL_6051197, EPI_ISL_6051198, EPI_ISL_6051199, EPI_ISL_6051200, EPI_ISL_6051201, EPI_ISL_6051202, EPI_ISL_6051203, EPI_ISL_6051204, EPI_ISL_6051205, EPI_ISL_6051206, EPI_ISL_6051207, EPI_ISL_6051208, EPI_ISL_6051209, EPI_ISL_6051210, EPI_ISL_6051211, EPI_ISL_6051212, EPI_ISL_6051213, EPI_ISL_6051214, EPI_ISL_6051215, EPI_ISL_6051216, EPI_ISL_6051217, EPI_ISL_6051218, EPI_ISL_6051219, EPI_ISL_6051220, EPI_ISL_6051221, EPI_ISL_6051222, EPI_ISL_6051223, EPI_ISL_6051224, EPI_ISL_6051225, EPI_ISL_6051226, EPI_ISL_6051227, EPI_ISL_6051228, EPI_ISL_6051229, EPI_ISL_6051230, EPI_ISL_6051231, EPI_ISL_6051232, EPI_ISL_6051233, EPI_ISL_6051234, EPI_ISL_6051235, EPI_ISL_6051236, EPI_ISL_6051237, EPI_ISL_6051238, EPI_ISL_6051239, EPI_ISL_6051240, EPI_ISL_6051241, EPI_ISL_6051242, EPI_ISL_6051243, EPI_ISL_6051244, EPI_ISL_6051245, EPI_ISL_6051246, EPI_ISL_6051247, EPI_ISL_6051248, EPI_ISL_6051249, EPI_ISL_6051250, EPI_ISL_6051251, EPI_ISL_6051252, EPI_ISL_6051253, EPI_ISL_6051254, EPI_ISL_6051255, EPI_ISL_6051256, EPI_ISL_6051257, EPI_ISL_6051258, EPI_ISL_6051259, EPI_ISL_6051260, EPI_ISL_6051261, EPI_ISL_6051262, EPI_ISL_6051266, EPI_ISL_6051267, EPI_ISL_6051268, EPI_ISL_6051269, EPI_ISL_6051270, EPI_ISL_6051271, EPI_ISL_6051273, EPI_ISL_6051274, EPI_ISL_6051275, EPI_ISL_6051276, EPI_ISL_6051277, EPI_ISL_6051278, EPI_ISL_6051279, EPI_ISL_6051280, EPI_ISL_6051281, EPI_ISL_6051282, EPI_ISL_6051283, EPI_ISL_6051284, EPI_ISL_6051285, EPI_ISL_6051286, EPI_ISL_6051287, EPI_ISL_6051288, EPI_ISL_6051289, EPI_ISL_6051290, EPI_ISL_6051291, EPI_ISL_6051292, EPI_ISL_6051293, EPI_ISL_6051294, EPI_ISL_6051295, EPI_ISL_6051296, EPI_ISL_6051297, EPI_ISL_6051298, EPI_ISL_6051299, EPI_ISL_6051300, EPI_ISL_6051301, EPI_ISL_6051302, EPI_ISL_6051303, EPI_ISL_6051304, EPI_ISL_6051305, EPI_ISL_6051306, EPI_ISL_6051307, EPI_ISL_6051308, EPI_ISL_6051309, EPI_ISL_6051310, EPI_ISL_6051311, EPI_ISL_6051312, EPI_ISL_6051313, EPI_ISL_6051314, EPI_ISL_6051315, EPI_ISL_6051316, EPI_ISL_6051317, EPI_ISL_6051318, EPI_ISL_6051319, EPI_ISL_6051320, EPI_ISL_6051321, EPI_ISL_6051322, EPI_ISL_6051323, EPI_ISL_6051324, EPI_ISL_6051325, EPI_ISL_6051326, EPI_ISL_6051327, EPI_ISL_6051328, EPI_ISL_6051329, EPI_ISL_6051330, EPI_ISL_6051331, EPI_ISL_6051332, EPI_ISL_6051333, EPI_ISL_6051334, EPI_ISL_6051335, EPI_ISL_6051336, EPI_ISL_6051338, EPI_ISL_6115376, EPI_ISL_6115377, EPI_ISL_6115378, EPI_ISL_6115379, EPI_ISL_6115380, EPI_ISL_6115381, EPI_ISL_6115382, EPI_ISL_6115383, EPI_ISL_6115384, EPI_ISL_6115385, EPI_ISL_6115386, EPI_ISL_6115387, EPI_ISL_6115388, EPI_ISL_6115389, EPI_ISL_6115390, EPI_ISL_6115391, EPI_ISL_6115392, EPI_ISL_6115393, EPI_ISL_6115394, EPI_ISL_6115395, EPI_ISL_6115396, EPI_ISL_6115397, EPI_ISL_6115399, EPI_ISL_6115400, EPI_ISL_6115401, EPI_ISL_6115402, EPI_ISL_6115403, EPI_ISL_6115404, EPI_ISL_6115405, EPI_ISL_6115406, EPI_ISL_6115407, EPI_ISL_6115408, EPI_ISL_6115409, EPI_ISL_6115410, EPI_ISL_6115411, EPI_ISL_6115412, EPI_ISL_6115413, EPI_ISL_6115414, EPI_ISL_6115415, EPI_ISL_6115416, EPI_ISL_6115417, EPI_ISL_6115418, EPI_ISL_6115419, EPI_ISL_6115420, EPI_ISL_6115421, EPI_ISL_6115422, EPI_ISL_6115423, EPI_ISL_6115425, EPI_ISL_6115426, EPI_ISL_6115427, EPI_ISL_6115428, EPI_ISL_6115429, EPI_ISL_6115430, EPI_ISL_6115431, EPI_ISL_6115432, EPI_ISL_6115433, EPI_ISL_6115434, EPI_ISL_6115435, EPI_ISL_6115436, EPI_ISL_6115437, EPI_ISL_6115438, EPI_ISL_6115439, EPI_ISL_6115440, EPI_ISL_6115441, EPI_ISL_6115442, EPI_ISL_6115443, EPI_ISL_6115444, EPI_ISL_6115445, EPI_ISL_6115446, EPI_ISL_6115447, EPI_ISL_6115448, EPI_ISL_6115449, EPI_ISL_6115450, EPI_ISL_6115451, EPI_ISL_6115452, EPI_ISL_6115453, EPI_ISL_6115454, EPI_ISL_6115455, EPI_ISL_6115456, EPI_ISL_6115457, EPI_ISL_6115458, EPI_ISL_6115459, EPI_ISL_6115460, EPI_ISL_6115461, EPI_ISL_6115462, EPI_ISL_6115463, EPI_ISL_6115464, EPI_ISL_6115465, EPI_ISL_6115466, EPI_ISL_6115467, EPI_ISL_6115468, EPI_ISL_6115469, EPI_ISL_6328006, EPI_ISL_6328007, EPI_ISL_6328008, EPI_ISL_6328010, EPI_ISL_6328011, EPI_ISL_6328012, EPI_ISL_6328013, EPI_ISL_6328014, EPI_ISL_6328015, EPI_ISL_6328016, EPI_ISL_6328017, EPI_ISL_6328018, EPI_ISL_6328019, EPI_ISL_6328020, EPI_ISL_6328021, EPI_ISL_6328023, EPI_ISL_6328024, EPI_ISL_6328025, EPI_ISL_6328026, EPI_ISL_6328027, EPI_ISL_6328028, EPI_ISL_6328029, EPI_ISL_6328030, EPI_ISL_6328031, EPI_ISL_6328032, EPI_ISL_6328033, EPI_ISL_6328034, EPI_ISL_6328035, EPI_ISL_6328037, EPI_ISL_6328038, EPI_ISL_6328039, EPI_ISL_6328040, EPI_ISL_6328041, EPI_ISL_6328042, EPI_ISL_6328043, EPI_ISL_6328044, EPI_ISL_6328045, EPI_ISL_6328046, EPI_ISL_6328047, EPI_ISL_6328048, EPI_ISL_6328049, EPI_ISL_6328050, EPI_ISL_6328051, EPI_ISL_6328052, EPI_ISL_6328053, EPI_ISL_6328054, EPI_ISL_6328055, EPI_ISL_6328056, EPI_ISL_6328057, EPI_ISL_6328058, EPI_ISL_6328059, EPI_ISL_6328060, EPI_ISL_6328061, EPI_ISL_6328062, EPI_ISL_6328063, EPI_ISL_6328064, EPI_ISL_6328065, EPI_ISL_6328066, EPI_ISL_6328067, EPI_ISL_6328068, EPI_ISL_6328069, EPI_ISL_6328070, EPI_ISL_6328071, EPI_ISL_6328072, EPI_ISL_6328073, EPI_ISL_6328074, EPI_ISL_6328075, EPI_ISL_6328076, EPI_ISL_6328077, EPI_ISL_6328078, EPI_ISL_6328079, EPI_ISL_6328080, EPI_ISL_6328081, EPI_ISL_6328082, EPI_ISL_6328083, EPI_ISL_6328084, EPI_ISL_6328085, EPI_ISL_6328086, EPI_ISL_6328087, EPI_ISL_6328088, EPI_ISL_6328092, EPI_ISL_6328093, EPI_ISL_6328094, EPI_ISL_6328095, EPI_ISL_6328096, EPI_ISL_6328097, EPI_ISL_6328098, EPI_ISL_6328099, EPI_ISL_6328100, EPI_ISL_6328101, EPI_ISL_6328102, EPI_ISL_6328103, EPI_ISL_6328104, EPI_ISL_6328105, EPI_ISL_6328106, EPI_ISL_6328107, EPI_ISL_6328108, EPI_ISL_6328109, EPI_ISL_6328110, EPI_ISL_6328111, EPI_ISL_6328112, EPI_ISL_6328113, EPI_ISL_6328114, EPI_ISL_6328115, EPI_ISL_6328116, EPI_ISL_6328117, EPI_ISL_6328118, EPI_ISL_6328119, EPI_ISL_6328120, EPI_ISL_6328121, EPI_ISL_6328122, EPI_ISL_6328123, EPI_ISL_6328124, EPI_ISL_6328125, EPI_ISL_6328126, EPI_ISL_6328127, EPI_ISL_6328128, EPI_ISL_6328129, EPI_ISL_6328130, EPI_ISL_6328131, EPI_ISL_6328132, EPI_ISL_6328133, EPI_ISL_6328134, EPI_ISL_6328135, EPI_ISL_6328136, EPI_ISL_6328137, EPI_ISL_6328138, EPI_ISL_6328139, EPI_ISL_6328140, EPI_ISL_6328141, EPI_ISL_6328142, EPI_ISL_6328143, EPI_ISL_6328144, EPI_ISL_6328145, EPI_ISL_6328146, EPI_ISL_6328147, EPI_ISL_6328148, EPI_ISL_6328149, EPI_ISL_6328150, EPI_ISL_6328151, EPI_ISL_6328152, EPI_ISL_6328153, EPI_ISL_6328154, EPI_ISL_6328155, EPI_ISL_6328156, EPI_ISL_6328157, EPI_ISL_6328158, EPI_ISL_6328159, EPI_ISL_6328160, EPI_ISL_6328161, EPI_ISL_6328162, EPI_ISL_6328163, EPI_ISL_6328164, EPI_ISL_6328165, EPI_ISL_6328166, EPI_ISL_6328167, EPI_ISL_6328168, EPI_ISL_6328169, EPI_ISL_6328170, EPI_ISL_6328171, EPI_ISL_6328172, EPI_ISL_6328173, EPI_ISL_6328174, EPI_ISL_6328175, EPI_ISL_6328176, EPI_ISL_6328177, EPI_ISL_6328178, EPI_ISL_6328179, EPI_ISL_6328180, EPI_ISL_6328181, EPI_ISL_6328182, EPI_ISL_6328183, EPI_ISL_6328184, EPI_ISL_6328187, EPI_ISL_6328188, EPI_ISL_6328189, EPI_ISL_6328190, EPI_ISL_6328191, EPI_ISL_6328192, EPI_ISL_6328193, EPI_ISL_6328194, EPI_ISL_6328195, EPI_ISL_6328196, EPI_ISL_6328197, EPI_ISL_6328198, EPI_ISL_6328199, EPI_ISL_6328200, EPI_ISL_6328201, EPI_ISL_6328202, EPI_ISL_6328203, EPI_ISL_6328204, EPI_ISL_6328205, EPI_ISL_6328206, EPI_ISL_6328207, EPI_ISL_6328208, EPI_ISL_6328209, EPI_ISL_6328210, EPI_ISL_6328211, EPI_ISL_6328212, EPI_ISL_6328213, EPI_ISL_6328214, EPI_ISL_6328215, EPI_ISL_6328216, EPI_ISL_6328217, EPI_ISL_6328218, EPI_ISL_6328219, EPI_ISL_6328220, EPI_ISL_6328221, EPI_ISL_6328222, EPI_ISL_6328223, EPI_ISL_6328224, EPI_ISL_6328225, EPI_ISL_6328226, EPI_ISL_6328227, EPI_ISL_6328228, EPI_ISL_6328229, EPI_ISL_6328230, EPI_ISL_6328231, EPI_ISL_6328232, EPI_ISL_6328233, EPI_ISL_6328234, EPI_ISL_6328235, EPI_ISL_6328236, EPI_ISL_6328237, EPI_ISL_6328238, EPI_ISL_6328239, EPI_ISL_6328240, EPI_ISL_6328241, EPI_ISL_6328242, EPI_ISL_6328243, EPI_ISL_6328244, EPI_ISL_6328245, EPI_ISL_6328246, EPI_ISL_6328247, EPI_ISL_6328248, EPI_ISL_6328249, EPI_ISL_6328250, EPI_ISL_6328251, EPI_ISL_6328252, EPI_ISL_6328253, EPI_ISL_6328254, EPI_ISL_6328255, EPI_ISL_6328256, EPI_ISL_6328257, EPI_ISL_6328258, EPI_ISL_6328259, EPI_ISL_6328260, EPI_ISL_6328261, EPI_ISL_6328262, EPI_ISL_6328263, EPI_ISL_6328264, EPI_ISL_6328265, EPI_ISL_6328266, EPI_ISL_6328267, EPI_ISL_6328268, EPI_ISL_6328269, EPI_ISL_6328270, EPI_ISL_6328271, EPI_ISL_6328272, EPI_ISL_6328273, EPI_ISL_6328274, EPI_ISL_6328275, EPI_ISL_6328276, EPI_ISL_6328277, EPI_ISL_6328279, EPI_ISL_6328280, EPI_ISL_6328281, EPI_ISL_6328282, EPI_ISL_6328283, EPI_ISL_6328284, EPI_ISL_6328285, EPI_ISL_6328286, EPI_ISL_6328287, EPI_ISL_6328288, EPI_ISL_6328289, EPI_ISL_6328290, EPI_ISL_6328291, EPI_ISL_6328292, EPI_ISL_6328293, EPI_ISL_6328294, EPI_ISL_6328295, EPI_ISL_6328296, EPI_ISL_6328297, EPI_ISL_6328298, EPI_ISL_6328299, EPI_ISL_6328300, EPI_ISL_6328301, EPI_ISL_6328302, EPI_ISL_6328303, EPI_ISL_6328304, EPI_ISL_6328305, EPI_ISL_6328306, EPI_ISL_6328307, EPI_ISL_6328308, EPI_ISL_6328309, EPI_ISL_6328310, EPI_ISL_6328311, EPI_ISL_6328312, EPI_ISL_6328313, EPI_ISL_6328314, EPI_ISL_6328315, EPI_ISL_6328316, EPI_ISL_6328317, EPI_ISL_6328318, EPI_ISL_6328319, EPI_ISL_6328320, EPI_ISL_6328321, EPI_ISL_6328322, EPI_ISL_6328323, EPI_ISL_6328324, EPI_ISL_6328325, EPI_ISL_6328326, EPI_ISL_6328327, EPI_ISL_6328328, EPI_ISL_6328329, EPI_ISL_6328330, EPI_ISL_6328331, EPI_ISL_6328332, EPI_ISL_6328333, EPI_ISL_6328334, EPI_ISL_6328335, EPI_ISL_6328336, EPI_ISL_6328337, EPI_ISL_6328338, EPI_ISL_6328339, EPI_ISL_6328340, EPI_ISL_6328341, EPI_ISL_6328342, EPI_ISL_6328343, EPI_ISL_6328344, EPI_ISL_6328345, EPI_ISL_6328346, EPI_ISL_6328347, EPI_ISL_6328348, EPI_ISL_6328349, EPI_ISL_6328350, EPI_ISL_6328351, EPI_ISL_6328352, EPI_ISL_6328353, EPI_ISL_6328354, EPI_ISL_6328355, EPI_ISL_6328356, EPI_ISL_6328357, EPI_ISL_6328358, EPI_ISL_6328359, EPI_ISL_6328360, EPI_ISL_6328361, EPI_ISL_6328362, EPI_ISL_6328363, EPI_ISL_6328364, EPI_ISL_6603775, EPI_ISL_6603776, EPI_ISL_6603777, EPI_ISL_6603778, EPI_ISL_6603779, EPI_ISL_6603780, EPI_ISL_6603781, EPI_ISL_6603782, EPI_ISL_6603783, EPI_ISL_6603784, EPI_ISL_6603785, EPI_ISL_6603786, EPI_ISL_6603787, EPI_ISL_6603788, EPI_ISL_6603789, EPI_ISL_6603790, EPI_ISL_6603791, EPI_ISL_6603792, EPI_ISL_6603793, EPI_ISL_6603794, EPI_ISL_6603795, EPI_ISL_6603796, EPI_ISL_6603797, EPI_ISL_6603798, EPI_ISL_6603799, EPI_ISL_6603800, EPI_ISL_6603801, EPI_ISL_6603802, EPI_ISL_6603803, EPI_ISL_6603804, EPI_ISL_6603805, EPI_ISL_6603806, EPI_ISL_6603807, EPI_ISL_6603808, EPI_ISL_6603809, EPI_ISL_6603810, EPI_ISL_6603811, EPI_ISL_6603812, EPI_ISL_6603813, EPI_ISL_6603814, EPI_ISL_6603815, EPI_ISL_6603816, EPI_ISL_6603817, EPI_ISL_6603818, EPI_ISL_6603819, EPI_ISL_6603820, EPI_ISL_6603821, EPI_ISL_6603822, EPI_ISL_6603823, EPI_ISL_6603824, EPI_ISL_6603825, EPI_ISL_6603826, EPI_ISL_6603827, EPI_ISL_6603828, EPI_ISL_6603829, EPI_ISL_6603830, EPI_ISL_6603831, EPI_ISL_6603832, EPI_ISL_6603833, EPI_ISL_6603834, EPI_ISL_6603835, EPI_ISL_6603836, EPI_ISL_6603837, EPI_ISL_6603838, EPI_ISL_6603839, EPI_ISL_6603840, EPI_ISL_6603841, EPI_ISL_6603842, EPI_ISL_6603843, EPI_ISL_6603844, EPI_ISL_6603845, EPI_ISL_6603846, EPI_ISL_6603847, EPI_ISL_6603848, EPI_ISL_6603849, EPI_ISL_6603850, EPI_ISL_6603851, EPI_ISL_6603852, EPI_ISL_6603853, EPI_ISL_6603854, EPI_ISL_6603855, EPI_ISL_6603856, EPI_ISL_6603857, EPI_ISL_6603860, EPI_ISL_6603861, EPI_ISL_6603862, EPI_ISL_6603863, EPI_ISL_6603864, EPI_ISL_6603865, EPI_ISL_6603866, EPI_ISL_6603867, EPI_ISL_6603868, EPI_ISL_6603869, EPI_ISL_6603870, EPI_ISL_6603871, EPI_ISL_6603872, EPI_ISL_6603873, EPI_ISL_6603874, EPI_ISL_6603875, EPI_ISL_6603876, EPI_ISL_6603877, EPI_ISL_6603878, EPI_ISL_6603879, EPI_ISL_6603880, EPI_ISL_6603881, EPI_ISL_6603882, EPI_ISL_6603883, EPI_ISL_6603884, EPI_ISL_6603885, EPI_ISL_6603886, EPI_ISL_6603887, EPI_ISL_6603888, EPI_ISL_6603889, EPI_ISL_6603890, EPI_ISL_6603891, EPI_ISL_6603892, EPI_ISL_6603893, EPI_ISL_6603894, EPI_ISL_6603895, EPI_ISL_6603896, EPI_ISL_6603897, EPI_ISL_6603898, EPI_ISL_6603899, EPI_ISL_6603900, EPI_ISL_6603901, EPI_ISL_6603902, EPI_ISL_6603903, EPI_ISL_6603904, EPI_ISL_6603905, EPI_ISL_6603906, EPI_ISL_6603910, EPI_ISL_6603911, EPI_ISL_6603912, EPI_ISL_6603913, EPI_ISL_6603914, EPI_ISL_6603915, EPI_ISL_6603916, EPI_ISL_6603917, EPI_ISL_6603918, EPI_ISL_6603919, EPI_ISL_6603920, EPI_ISL_6603921, EPI_ISL_6603922, EPI_ISL_6603923, EPI_ISL_6603924, EPI_ISL_6603925, EPI_ISL_6603926, EPI_ISL_6603927, EPI_ISL_6603928, EPI_ISL_6603929, EPI_ISL_6603930, EPI_ISL_6603931, EPI_ISL_6603932, EPI_ISL_6603933, EPI_ISL_6603934, EPI_ISL_6603935, EPI_ISL_6603936, EPI_ISL_6603937, EPI_ISL_6603938, EPI_ISL_6603939, EPI_ISL_6603940, EPI_ISL_6603941, EPI_ISL_6603942, EPI_ISL_6603943, EPI_ISL_6603944, EPI_ISL_6603945, EPI_ISL_6603946, EPI_ISL_6603947, EPI_ISL_6603948, EPI_ISL_6603949, EPI_ISL_6693803, EPI_ISL_6693804, EPI_ISL_6693805, EPI_ISL_6693806, EPI_ISL_6693807, EPI_ISL_6693808, EPI_ISL_6693809, EPI_ISL_6693810, EPI_ISL_6693811, EPI_ISL_6693812, EPI_ISL_6693813, EPI_ISL_6693814, EPI_ISL_6693815, EPI_ISL_6693816, EPI_ISL_6693817, EPI_ISL_6693818, EPI_ISL_6693819, EPI_ISL_6693820, EPI_ISL_6693821, EPI_ISL_6693822, EPI_ISL_6693823, EPI_ISL_6693824, EPI_ISL_6693825, EPI_ISL_6693826, EPI_ISL_6693827, EPI_ISL_6693828, EPI_ISL_6693829, EPI_ISL_6693830, EPI_ISL_6693831, EPI_ISL_6693832, EPI_ISL_6693833, EPI_ISL_6693834, EPI_ISL_6693835, EPI_ISL_6693836, EPI_ISL_6693837, EPI_ISL_6693838, EPI_ISL_6693839, EPI_ISL_6693840, EPI_ISL_6693841, EPI_ISL_6693842, EPI_ISL_6693843, EPI_ISL_6693844, EPI_ISL_6693845, EPI_ISL_6693846, EPI_ISL_6693847
National Institute of Public Health	National Reference Laboratory for Influenza and Respiratory Viruses CZE	Helena Jirincova et al	EPI_ISL_1261162, EPI_ISL_1261163, EPI_ISL_1261164, EPI_ISL_1261165, EPI_ISL_1261166, EPI_ISL_1261167, EPI_ISL_1261168, EPI_ISL_1261169, EPI_ISL_1261170, EPI_ISL_1261171, EPI_ISL_1261172, EPI_ISL_1261173, EPI_ISL_1261174, EPI_ISL_1261175, EPI_ISL_1261176, EPI_ISL_1261177, EPI_ISL_1261178, EPI_ISL_1261179, EPI_ISL_1261180, EPI_ISL_1261181, EPI_ISL_1261182, EPI_ISL_1261184, EPI_ISL_1261185, EPI_ISL_1261186, EPI_ISL_1261187, EPI_ISL_1261188, EPI_ISL_1261189, EPI_ISL_1261190, EPI_ISL_1261191, EPI_ISL_1261192, EPI_ISL_1261193, EPI_ISL_1261194, EPI_ISL_1261203, EPI_ISL_1261204, EPI_ISL_1261205, EPI_ISL_1261206, EPI_ISL_1261207, EPI_ISL_1261208, EPI_ISL_1261209, EPI_ISL_1261210, EPI_ISL_1261211, EPI_ISL_1261212, EPI_ISL_1261213, EPI_ISL_1261214, EPI_ISL_1261215, EPI_ISL_1261216, EPI_ISL_1261217, EPI_ISL_1261218, EPI_ISL_1261219, EPI_ISL_1261220, EPI_ISL_1261221, EPI_ISL_1261222, EPI_ISL_1261223, EPI_ISL_1261224, EPI_ISL_1261225, EPI_ISL_1261226, EPI_ISL_1261227, EPI_ISL_1261228, EPI_ISL_1261229, EPI_ISL_1261230, EPI_ISL_1261231, EPI_ISL_1261232, EPI_ISL_1261233, EPI_ISL_1261234, EPI_ISL_1261235, EPI_ISL_1261236, EPI_ISL_1261237, EPI_ISL_1261238, EPI_ISL_1261239, EPI_ISL_1261240, EPI_ISL_1261241, EPI_ISL_1261242, EPI_ISL_1261243, EPI_ISL_1261244, EPI_ISL_1261245, EPI_ISL_1261246, EPI_ISL_1261247, EPI_ISL_1261248, EPI_ISL_1261249, EPI_ISL_1261250, EPI_ISL_1261251, EPI_ISL_1261252, EPI_ISL_1261253, EPI_ISL_1261254, EPI_ISL_1261255, EPI_ISL_1261256, EPI_ISL_1261257, EPI_ISL_1261258, EPI_ISL_1261259, EPI_ISL_1261260, EPI_ISL_1261261, EPI_ISL_1261262, EPI_ISL_1261263, EPI_ISL_1261264, EPI_ISL_1261265, EPI_ISL_1261266, EPI_ISL_1261267, EPI_ISL_1261268, EPI_ISL_1261269, EPI_ISL_1261270, EPI_ISL_1261271, EPI_ISL_1261272, EPI_ISL_1261273, EPI_ISL_1261274, EPI_ISL_1261275, EPI_ISL_1261276, EPI_ISL_1261277, EPI_ISL_1261278, EPI_ISL_1261279, EPI_ISL_1261280, EPI_ISL_1261281, EPI_ISL_1261282, EPI_ISL_1261283, EPI_ISL_1261284, EPI_ISL_1261285, EPI_ISL_1261286, EPI_ISL_1261287, EPI_ISL_1261288, EPI_ISL_1261289, EPI_ISL_1261290, EPI_ISL_1261291, EPI_ISL_1261292, EPI_ISL_1261303, EPI_ISL_1261304, EPI_ISL_1261305, EPI_ISL_1261306, EPI_ISL_1261307, EPI_ISL_1261308, EPI_ISL_1261309, EPI_ISL_1261310, EPI_ISL_1261311, EPI_ISL_1261312, EPI_ISL_1261313, EPI_ISL_1261314, EPI_ISL_1261315, EPI_ISL_1261316, EPI_ISL_1261317, EPI_ISL_1261318, EPI_ISL_1261319, EPI_ISL_1261320, EPI_ISL_1261321, EPI_ISL_1261322, EPI_ISL_1261323, EPI_ISL_1261324, EPI_ISL_1261325, EPI_ISL_1261326, EPI_ISL_1261327, EPI_ISL_1261328, EPI_ISL_1261329, EPI_ISL_1261330, EPI_ISL_1261331, EPI_ISL_1261332, EPI_ISL_1261333, EPI_ISL_1261334, EPI_ISL_1261335, EPI_ISL_1261336, EPI_ISL_1261337, EPI_ISL_1261338, EPI_ISL_1261339, EPI_ISL_1261340, EPI_ISL_1261341, EPI_ISL_1261342, EPI_ISL_1261343, EPI_ISL_1261344, EPI_ISL_1261345, EPI_ISL_1261346, EPI_ISL_1261347, EPI_ISL_1261348, EPI_ISL_1261349, EPI_ISL_1261350, EPI_ISL_1261351, EPI_ISL_1261352, EPI_ISL_1261353, EPI_ISL_1261354, EPI_ISL_1261355, EPI_ISL_1261356, EPI_ISL_1261357, EPI_ISL_1261358, EPI_ISL_1261359, EPI_ISL_1261360, EPI_ISL_1261361, EPI_ISL_1261362, EPI_ISL_1261363, EPI_ISL_1261364, EPI_ISL_1261365, EPI_ISL_1261366, EPI_ISL_1261367, EPI_ISL_1261368, EPI_ISL_1261369, EPI_ISL_1261370, EPI_ISL_1261371, EPI_ISL_1261372, EPI_ISL_1261373, EPI_ISL_1261374, EPI_ISL_1261375, EPI_ISL_1261376, EPI_ISL_1261377, EPI_ISL_1261378, EPI_ISL_1261379, EPI_ISL_1261380, EPI_ISL_1261381, EPI_ISL_1261382, EPI_ISL_1261383, EPI_ISL_1261384, EPI_ISL_1261385, EPI_ISL_1261389, EPI_ISL_1261390, EPI_ISL_1261391, EPI_ISL_1261392, EPI_ISL_1261393, EPI_ISL_1261395, EPI_ISL_1261396, EPI_ISL_1261397, EPI_ISL_1261398, EPI_ISL_1261399, EPI_ISL_1261400, EPI_ISL_1261401, EPI_ISL_1261402, EPI_ISL_1261403, EPI_ISL_1261404, EPI_ISL_1261405, EPI_ISL_1261406, EPI_ISL_1261407, EPI_ISL_1261408, EPI_ISL_1261409, EPI_ISL_1261410, EPI_ISL_1261412, EPI_ISL_1261413, EPI_ISL_1261414, EPI_ISL_1261415, EPI_ISL_1261416, EPI_ISL_1261417, EPI_ISL_1261418, EPI_ISL_1261419, EPI_ISL_1261420, EPI_ISL_1261421, EPI_ISL_1261422, EPI_ISL_1261423, EPI_ISL_1261424, EPI_ISL_1321356, EPI_ISL_1321357, EPI_ISL_1321358, EPI_ISL_1321359, EPI_ISL_1321360, EPI_ISL_1321361, EPI_ISL_1321362, EPI_ISL_1321363, EPI_ISL_1321364, EPI_ISL_1321365, EPI_ISL_1321366, EPI_ISL_1321367, EPI_ISL_1321368, EPI_ISL_1321369, EPI_ISL_1321370, EPI_ISL_1321371, EPI_ISL_1321372, EPI_ISL_1321373, EPI_ISL_1321374, EPI_ISL_1321375, EPI_ISL_1321376, EPI_ISL_1321377, EPI_ISL_1321378, EPI_ISL_1321379, EPI_ISL_1321380, EPI_ISL_1321381, EPI_ISL_1321382, EPI_ISL_1321383, EPI_ISL_1321384, EPI_ISL_1321385, EPI_ISL_1321386, EPI_ISL_1321387, EPI_ISL_1321388, EPI_ISL_1321389, EPI_ISL_1321390, EPI_ISL_1321391, EPI_ISL_1321392, EPI_ISL_1321393, EPI_ISL_1321394, EPI_ISL_1321395, EPI_ISL_1321396, EPI_ISL_1321397, EPI_ISL_1321398, EPI_ISL_1321399, EPI_ISL_1321400, EPI_ISL_1321401, EPI_ISL_1321402, EPI_ISL_1321403, EPI_ISL_1321404, EPI_ISL_1321405, EPI_ISL_1321406, EPI_ISL_1321407, EPI_ISL_1321408, EPI_ISL_1321409, EPI_ISL_1321410, EPI_ISL_1321411, EPI_ISL_1321412, EPI_ISL_1321413, EPI_ISL_1321414, EPI_ISL_1321415, EPI_ISL_1321416, EPI_ISL_1321417, EPI_ISL_1321418, EPI_ISL_1321419, EPI_ISL_1321420, EPI_ISL_1321421, EPI_ISL_1321422, EPI_ISL_1321423, EPI_ISL_1321424, EPI_ISL_1321425, EPI_ISL_1321426, EPI_ISL_1321427, EPI_ISL_1321428, EPI_ISL_1321429, EPI_ISL_1321430, EPI_ISL_1321431, EPI_ISL_1321432, EPI_ISL_1321433, EPI_ISL_1321434, EPI_ISL_1321435, EPI_ISL_1321436, EPI_ISL_1321437, EPI_ISL_1321438, EPI_ISL_1321439, EPI_ISL_1321440, EPI_ISL_1321441, EPI_ISL_1321442, EPI_ISL_1321443, EPI_ISL_1321444, EPI_ISL_1321445
National Institute of Public Health	State Veterinary Institute Prague	Alexander Nagy et al	EPI_ISL_3152831, EPI_ISL_3152832, EPI_ISL_3152833, EPI_ISL_3152834, EPI_ISL_3152835, EPI_ISL_3152836, EPI_ISL_3152837, EPI_ISL_3152838, EPI_ISL_3152839, EPI_ISL_3152840, EPI_ISL_3152841, EPI_ISL_3152842, EPI_ISL_3152843, EPI_ISL_3152844, EPI_ISL_3152845, EPI_ISL_3152846, EPI_ISL_3152847, EPI_ISL_3152848, EPI_ISL_3152849, EPI_ISL_3152850, EPI_ISL_3152851, EPI_ISL_3152853, EPI_ISL_3152854, EPI_ISL_3152855, EPI_ISL_3152856, EPI_ISL_3152857, EPI_ISL_3152858, EPI_ISL_3152859, EPI_ISL_3152860, EPI_ISL_3152861, EPI_ISL_3152862, EPI_ISL_3152863, EPI_ISL_3152864, EPI_ISL_3152865, EPI_ISL_3152866, EPI_ISL_3152867, EPI_ISL_3152868, EPI_ISL_3152869, EPI_ISL_3152870, EPI_ISL_3152871, EPI_ISL_3152872, EPI_ISL_3152873, EPI_ISL_3152874, EPI_ISL_3152876, EPI_ISL_3152877, EPI_ISL_3152878, EPI_ISL_3152879, EPI_ISL_3152880, EPI_ISL_3152881, EPI_ISL_3152882, EPI_ISL_3152883, EPI_ISL_3152884, EPI_ISL_3152885, EPI_ISL_3152886, EPI_ISL_3152887, EPI_ISL_3152888, EPI_ISL_3152889, EPI_ISL_3152890, EPI_ISL_3152891, EPI_ISL_3152892, EPI_ISL_3152893, EPI_ISL_3152894, EPI_ISL_3152895, EPI_ISL_3152896, EPI_ISL_3152897, EPI_ISL_3588332, EPI_ISL_3588333, EPI_ISL_3588334, EPI_ISL_3588335, EPI_ISL_3588336, EPI_ISL_3588338, EPI_ISL_3588339, EPI_ISL_3588340, EPI_ISL_3588341, EPI_ISL_3588342, EPI_ISL_3588343, EPI_ISL_3588344, EPI_ISL_3588345, EPI_ISL_3588346, EPI_ISL_3588347, EPI_ISL_3588348, EPI_ISL_3588349, EPI_ISL_3588350, EPI_ISL_3588351, EPI_ISL_3588352, EPI_ISL_3588353, EPI_ISL_3588354, EPI_ISL_3588355, EPI_ISL_3588356, EPI_ISL_3588357, EPI_ISL_3588358, EPI_ISL_3588359, EPI_ISL_3588360, EPI_ISL_3588361, EPI_ISL_3588362, EPI_ISL_3588363, EPI_ISL_3588364, EPI_ISL_3588365, EPI_ISL_3588366, EPI_ISL_3588367, EPI_ISL_3588368, EPI_ISL_3588369, EPI_ISL_3588370, EPI_ISL_3588371, EPI_ISL_3588372, EPI_ISL_3588373, EPI_ISL_3588374, EPI_ISL_3588375, EPI_ISL_3588376, EPI_ISL_3588377, EPI_ISL_3588378, EPI_ISL_3588379, EPI_ISL_3588380, EPI_ISL_3588381, EPI_ISL_3588382, EPI_ISL_3588383, EPI_ISL_3588384, EPI_ISL_3588385, EPI_ISL_3588386, EPI_ISL_3588387, EPI_ISL_3588388, EPI_ISL_3588389, EPI_ISL_3588390, EPI_ISL_3588391, EPI_ISL_3588392, EPI_ISL_3588393, EPI_ISL_3588394, EPI_ISL_3588395, EPI_ISL_3588396, EPI_ISL_3588397, EPI_ISL_3588398, EPI_ISL_3588399, EPI_ISL_3588400, EPI_ISL_3588401, EPI_ISL_3588402, EPI_ISL_3588403, EPI_ISL_3588404, EPI_ISL_3588405, EPI_ISL_3588406, EPI_ISL_3588407, EPI_ISL_3588408, EPI_ISL_3588409, EPI_ISL_3588410, EPI_ISL_3588411, EPI_ISL_3588412, EPI_ISL_3588413, EPI_ISL_3588414, EPI_ISL_3588415, EPI_ISL_3588416, EPI_ISL_3588417, EPI_ISL_3588418, EPI_ISL_3588419, EPI_ISL_3588420, EPI_ISL_3588421, EPI_ISL_3588422, EPI_ISL_3588423, EPI_ISL_3588424, EPI_ISL_3588425, EPI_ISL_3588426, EPI_ISL_3588427, EPI_ISL_3588428, EPI_ISL_3588429, EPI_ISL_3588430, EPI_ISL_3588431, EPI_ISL_3588432, EPI_ISL_3588433, EPI_ISL_3588434, EPI_ISL_3588435, EPI_ISL_3588436, EPI_ISL_3588437, EPI_ISL_3588438, EPI_ISL_3588439, EPI_ISL_3588440, EPI_ISL_3588441, EPI_ISL_3588442, EPI_ISL_3588443, EPI_ISL_3588444, EPI_ISL_3588445, EPI_ISL_3588446, EPI_ISL_3588447, EPI_ISL_3588448, EPI_ISL_3588449, EPI_ISL_3940407, EPI_ISL_3940408, EPI_ISL_3940409, EPI_ISL_3940410, EPI_ISL_3940411, EPI_ISL_3940412, EPI_ISL_3940413, EPI_ISL_3940414, EPI_ISL_3940415, EPI_ISL_3940416, EPI_ISL_3940417, EPI_ISL_3940418, EPI_ISL_3940419, EPI_ISL_3940420, EPI_ISL_3940421, EPI_ISL_3940422, EPI_ISL_3940423, EPI_ISL_3940424, EPI_ISL_3940425, EPI_ISL_3940426, EPI_ISL_3940427, EPI_ISL_3940429, EPI_ISL_3940430, EPI_ISL_3940431, EPI_ISL_3940432, EPI_ISL_3940433, EPI_ISL_3940434, EPI_ISL_3940435, EPI_ISL_3940436, EPI_ISL_3940437, EPI_ISL_3940438, EPI_ISL_3940439, EPI_ISL_3940440, EPI_ISL_3940441, EPI_ISL_3940442, EPI_ISL_3940443, EPI_ISL_3940444, EPI_ISL_3940445, EPI_ISL_3940446, EPI_ISL_3940447, EPI_ISL_3940448, EPI_ISL_3940449, EPI_ISL_3940450, EPI_ISL_3940451, EPI_ISL_3940452, EPI_ISL_3940453, EPI_ISL_3940454, EPI_ISL_3940455, EPI_ISL_3940456, EPI_ISL_3940457, EPI_ISL_3940458, EPI_ISL_3940459, EPI_ISL_3940460, EPI_ISL_3940461, EPI_ISL_3940462, EPI_ISL_3940463, EPI_ISL_3940464, EPI_ISL_3940465, EPI_ISL_3940466, EPI_ISL_3940467, EPI_ISL_3940468, EPI_ISL_3940469, EPI_ISL_3940470, EPI_ISL_3940471, EPI_ISL_3940472, EPI_ISL_3940473, EPI_ISL_3940474, EPI_ISL_3940475, EPI_ISL_3940476, EPI_ISL_3940477, EPI_ISL_3940478, EPI_ISL_3940479, EPI_ISL_3940480, EPI_ISL_3940481, EPI_ISL_3940482, EPI_ISL_3940483, EPI_ISL_3940484, EPI_ISL_3940485, EPI_ISL_3940486, EPI_ISL_3940487, EPI_ISL_3940488, EPI_ISL_3940489, EPI_ISL_3940490, EPI_ISL_3940491, EPI_ISL_3940492, EPI_ISL_3940493, EPI_ISL_3940494, EPI_ISL_3940495, EPI_ISL_3940496, EPI_ISL_3940497, EPI_ISL_4275180, EPI_ISL_4275181, EPI_ISL_4275182, EPI_ISL_4275183, EPI_ISL_4275184, EPI_ISL_4275185, EPI_ISL_4275186, EPI_ISL_4275187, EPI_ISL_4275188, EPI_ISL_4275190, EPI_ISL_4275191, EPI_ISL_4275192, EPI_ISL_4275193, EPI_ISL_4275194, EPI_ISL_4275195, EPI_ISL_4275196, EPI_ISL_4275197, EPI_ISL_4275198, EPI_ISL_4275199, EPI_ISL_4275200, EPI_ISL_4275201, EPI_ISL_4275202, EPI_ISL_4275203, EPI_ISL_4275204, EPI_ISL_4275205, EPI_ISL_4275206, EPI_ISL_4275207, EPI_ISL_4275208, EPI_ISL_4275209, EPI_ISL_4275210, EPI_ISL_4275211, EPI_ISL_4275212, EPI_ISL_4275213, EPI_ISL_4275214, EPI_ISL_4275215, EPI_ISL_4275216, EPI_ISL_4275217, EPI_ISL_4275218, EPI_ISL_4275219, EPI_ISL_4275220, EPI_ISL_4275221, EPI_ISL_4275222, EPI_ISL_4275223, EPI_ISL_4275224, EPI_ISL_4275225, EPI_ISL_4275226, EPI_ISL_4275227, EPI_ISL_4275228, EPI_ISL_4275229, EPI_ISL_4275230, EPI_ISL_4275231, EPI_ISL_4275232, EPI_ISL_4275233, EPI_ISL_4275234, EPI_ISL_4275235, EPI_ISL_4275236, EPI_ISL_4275237, EPI_ISL_4275238, EPI_ISL_4275239, EPI_ISL_4275240, EPI_ISL_4275241, EPI_ISL_4275242, EPI_ISL_4275243, EPI_ISL_4275244, EPI_ISL_4275245, EPI_ISL_4275246, EPI_ISL_4275247, EPI_ISL_4275248, EPI_ISL_4275249, EPI_ISL_4275250, EPI_ISL_4275251, EPI_ISL_4275252, EPI_ISL_4275253, EPI_ISL_4275254, EPI_ISL_4275255, EPI_ISL_4275256, EPI_ISL_4275257, EPI_ISL_4275258, EPI_ISL_4275259, EPI_ISL_4275260, EPI_ISL_4275261, EPI_ISL_4275262, EPI_ISL_4275263, EPI_ISL_4275264, EPI_ISL_4275265, EPI_ISL_4275266, EPI_ISL_4275267, EPI_ISL_4275268, EPI_ISL_4275269, EPI_ISL_4504983, EPI_ISL_4504984, EPI_ISL_4504985, EPI_ISL_4504986, EPI_ISL_4504987, EPI_ISL_4504988, EPI_ISL_4504989, EPI_ISL_4504990, EPI_ISL_4504991, EPI_ISL_4504992, EPI_ISL_4504993, EPI_ISL_4504994, EPI_ISL_4504995, EPI_ISL_4504996, EPI_ISL_4504997, EPI_ISL_4504998, EPI_ISL_4504999, EPI_ISL_4505000, EPI_ISL_4505001, EPI_ISL_4505002, EPI_ISL_4505003, EPI_ISL_4505004, EPI_ISL_4505005, EPI_ISL_4505006, EPI_ISL_4505007, EPI_ISL_4505008, EPI_ISL_4505009, EPI_ISL_4505010, EPI_ISL_4505011, EPI_ISL_4505012, EPI_ISL_4505013, EPI_ISL_4505014, EPI_ISL_4505015, EPI_ISL_4505016, EPI_ISL_4505017, EPI_ISL_4505018, EPI_ISL_4505019, EPI_ISL_4505020, EPI_ISL_4505021, EPI_ISL_4505022, EPI_ISL_4505023, EPI_ISL_4505024, EPI_ISL_4505025, EPI_ISL_4505026, EPI_ISL_4505027, EPI_ISL_4505028, EPI_ISL_4505029, EPI_ISL_4505030, EPI_ISL_4505031, EPI_ISL_4505032, EPI_ISL_4505033, EPI_ISL_4505034, EPI_ISL_4505035, EPI_ISL_4505036, EPI_ISL_4505037, EPI_ISL_4505038, EPI_ISL_4505039, EPI_ISL_4505040, EPI_ISL_4505041, EPI_ISL_4505042, EPI_ISL_4505043, EPI_ISL_4505044, EPI_ISL_4505045, EPI_ISL_4505046, EPI_ISL_4505047, EPI_ISL_4505048, EPI_ISL_4505049, EPI_ISL_4505050, EPI_ISL_4505051, EPI_ISL_4505052, EPI_ISL_4900549, EPI_ISL_4900558, EPI_ISL_4900568, EPI_ISL_4900576, EPI_ISL_4900579, EPI_ISL_4900582, EPI_ISL_4900593, EPI_ISL_4900596, EPI_ISL_4900602, EPI_ISL_4900608, EPI_ISL_4900616, EPI_ISL_4900620, EPI_ISL_4900625, EPI_ISL_4900636, EPI_ISL_4900640, EPI_ISL_4900650, EPI_ISL_4900658, EPI_ISL_4900669, EPI_ISL_4900672, EPI_ISL_4900676, EPI_ISL_4900682, EPI_ISL_4900692, EPI_ISL_4900701, EPI_ISL_4900706, EPI_ISL_4900710, EPI_ISL_4900717, EPI_ISL_4900721, EPI_ISL_4900725, EPI_ISL_4900728, EPI_ISL_4900733, EPI_ISL_4900736, EPI_ISL_4900742, EPI_ISL_4900754, EPI_ISL_4900761, EPI_ISL_4900763, EPI_ISL_4900766, EPI_ISL_4900777, EPI_ISL_4900785, EPI_ISL_4900787, EPI_ISL_4900794, EPI_ISL_4900799, EPI_ISL_4900808, EPI_ISL_4900813, EPI_ISL_4900815, EPI_ISL_4900822, EPI_ISL_4900825, EPI_ISL_4900832, EPI_ISL_4900842, EPI_ISL_4900848, EPI_ISL_4900857, EPI_ISL_4900860, EPI_ISL_4900866, EPI_ISL_4900872, EPI_ISL_4900880, EPI_ISL_4900889, EPI_ISL_5452153, EPI_ISL_5452161, EPI_ISL_5452169, EPI_ISL_5452178, EPI_ISL_5452187, EPI_ISL_5452194, EPI_ISL_5452204, EPI_ISL_5452212, EPI_ISL_5452216, EPI_ISL_5452221, EPI_ISL_5452229, EPI_ISL_5452238, EPI_ISL_5452249, EPI_ISL_5452259, EPI_ISL_5452266, EPI_ISL_5452276, EPI_ISL_5452285, EPI_ISL_5452293, EPI_ISL_5452296, EPI_ISL_5452304, EPI_ISL_5452309, EPI_ISL_5452317, EPI_ISL_5452323, EPI_ISL_5452330, EPI_ISL_5452336, EPI_ISL_5452354, EPI_ISL_5452365, EPI_ISL_5452372, EPI_ISL_5452375, EPI_ISL_5452384, EPI_ISL_5452395, EPI_ISL_5452398, EPI_ISL_5452406, EPI_ISL_5452414, EPI_ISL_5452423, EPI_ISL_5452430, EPI_ISL_5452436, EPI_ISL_5452447, EPI_ISL_5452454, EPI_ISL_5452463, EPI_ISL_5452467, EPI_ISL_5452473, EPI_ISL_5452480, EPI_ISL_5452487, EPI_ISL_5452496, EPI_ISL_5452505, EPI_ISL_5452512, EPI_ISL_5452523, EPI_ISL_5452529, EPI_ISL_5452533, EPI_ISL_5452537, EPI_ISL_5452547, EPI_ISL_5452551, EPI_ISL_5452557, EPI_ISL_5452562, EPI_ISL_5452570, EPI_ISL_5452577, EPI_ISL_5452586, EPI_ISL_5452590, EPI_ISL_5452598, EPI_ISL_5452606, EPI_ISL_5452611, EPI_ISL_5452620, EPI_ISL_5452627, EPI_ISL_5452631, EPI_ISL_5452639, EPI_ISL_5452649, EPI_ISL_5452657, EPI_ISL_5452663, EPI_ISL_5452678, EPI_ISL_5452685, EPI_ISL_5452690, EPI_ISL_5452694, EPI_ISL_5452702, EPI_ISL_5452711, EPI_ISL_5452718, EPI_ISL_5452722, EPI_ISL_5452729, EPI_ISL_5452736, EPI_ISL_5452742, EPI_ISL_5452746, EPI_ISL_5452752, EPI_ISL_5452758, EPI_ISL_5452762, EPI_ISL_5452768, EPI_ISL_5452774, EPI_ISL_5452784, EPI_ISL_5452791, EPI_ISL_5452798, EPI_ISL_5463917
National Institute of Public Health	State Veterinary Institute Prague	Nagy et al	EPI_ISL_1510278, EPI_ISL_1510279, EPI_ISL_1510280, EPI_ISL_1510281, EPI_ISL_1510282, EPI_ISL_1510283, EPI_ISL_1510284, EPI_ISL_1510285, EPI_ISL_1510286, EPI_ISL_1510287, EPI_ISL_1510288, EPI_ISL_1510289, EPI_ISL_1510290, EPI_ISL_1510291, EPI_ISL_1510292, EPI_ISL_1510293, EPI_ISL_1510294, EPI_ISL_1510295, EPI_ISL_1510296, EPI_ISL_1510297, EPI_ISL_1510298, EPI_ISL_1510299, EPI_ISL_1510300, EPI_ISL_1510301, EPI_ISL_1510302, EPI_ISL_1510303, EPI_ISL_1510304, EPI_ISL_1510305, EPI_ISL_1510306, EPI_ISL_1510307, EPI_ISL_1510308, EPI_ISL_1510309, EPI_ISL_1510310, EPI_ISL_1510311, EPI_ISL_1510312, EPI_ISL_1510313, EPI_ISL_1510314, EPI_ISL_1510315, EPI_ISL_1510316, EPI_ISL_1510317, EPI_ISL_1510318, EPI_ISL_1510319, EPI_ISL_1510320, EPI_ISL_1510321, EPI_ISL_1510322, EPI_ISL_1510323, EPI_ISL_1510324, EPI_ISL_1510325, EPI_ISL_1510326, EPI_ISL_1510327, EPI_ISL_1510328, EPI_ISL_1510329, EPI_ISL_1510330, EPI_ISL_1510331, EPI_ISL_1510332, EPI_ISL_1510333, EPI_ISL_1510334, EPI_ISL_1510335, EPI_ISL_1510336, EPI_ISL_1510337, EPI_ISL_1510338, EPI_ISL_1510339, EPI_ISL_1510340, EPI_ISL_1510341, EPI_ISL_1510342, EPI_ISL_1510343, EPI_ISL_1510344, EPI_ISL_1510345, EPI_ISL_1510346, EPI_ISL_1510347, EPI_ISL_1510348, EPI_ISL_1510349, EPI_ISL_1510350, EPI_ISL_1510351, EPI_ISL_1510352, EPI_ISL_1510353, EPI_ISL_1510354, EPI_ISL_1510355, EPI_ISL_1510356, EPI_ISL_1510357, EPI_ISL_1510358, EPI_ISL_1510359, EPI_ISL_1510360, EPI_ISL_1510361, EPI_ISL_1510362, EPI_ISL_1510363, EPI_ISL_1510364, EPI_ISL_1510365, EPI_ISL_1510366, EPI_ISL_1510367, EPI_ISL_1510368, EPI_ISL_1510369, EPI_ISL_1510370, EPI_ISL_1510371, EPI_ISL_1510372, EPI_ISL_1510373, EPI_ISL_1510374, EPI_ISL_1510375, EPI_ISL_1510376, EPI_ISL_1510377, EPI_ISL_1510378, EPI_ISL_1510379, EPI_ISL_1510380, EPI_ISL_1510381, EPI_ISL_1510382, EPI_ISL_1510383, EPI_ISL_1510384, EPI_ISL_1510385, EPI_ISL_1510386, EPI_ISL_1510387, EPI_ISL_1510388, EPI_ISL_1510389, EPI_ISL_1510390, EPI_ISL_1510391, EPI_ISL_1510392, EPI_ISL_1510393, EPI_ISL_1510394, EPI_ISL_1510395, EPI_ISL_1510396, EPI_ISL_1510397, EPI_ISL_1510398, EPI_ISL_1510399, EPI_ISL_1510400, EPI_ISL_1510401, EPI_ISL_1510402, EPI_ISL_1510403, EPI_ISL_1510404, EPI_ISL_1510405, EPI_ISL_1510406, EPI_ISL_1510407, EPI_ISL_1510408, EPI_ISL_1510409, EPI_ISL_1510410, EPI_ISL_1510411, EPI_ISL_1510412, EPI_ISL_1510413, EPI_ISL_1510414, EPI_ISL_1510415, EPI_ISL_1510416, EPI_ISL_1510417, EPI_ISL_1510418, EPI_ISL_1510419, EPI_ISL_1593826, EPI_ISL_1593827, EPI_ISL_1593828, EPI_ISL_1593829, EPI_ISL_1593830, EPI_ISL_1593831, EPI_ISL_1593832, EPI_ISL_1593833, EPI_ISL_1593834, EPI_ISL_1593835, EPI_ISL_1593836, EPI_ISL_1593837, EPI_ISL_1593838, EPI_ISL_1593839, EPI_ISL_1593840, EPI_ISL_1593841, EPI_ISL_1593842, EPI_ISL_1593843, EPI_ISL_1593844, EPI_ISL_1593845, EPI_ISL_1593846, EPI_ISL_1593847, EPI_ISL_1593848, EPI_ISL_1593849, EPI_ISL_1593850, EPI_ISL_1593851, EPI_ISL_1593852, EPI_ISL_1828701, EPI_ISL_1828702, EPI_ISL_1828703, EPI_ISL_1828704, EPI_ISL_1828705, EPI_ISL_1828706, EPI_ISL_1828707, EPI_ISL_1828708, EPI_ISL_1828709, EPI_ISL_1828710, EPI_ISL_1828711, EPI_ISL_1828712, EPI_ISL_1828713, EPI_ISL_1828714, EPI_ISL_1828715, EPI_ISL_1828716, EPI_ISL_1828717, EPI_ISL_1828718, EPI_ISL_1828719, EPI_ISL_1828720, EPI_ISL_1828721, EPI_ISL_1828722, EPI_ISL_1828723, EPI_ISL_1828724, EPI_ISL_1828725, EPI_ISL_1828726, EPI_ISL_1828727, EPI_ISL_1828728, EPI_ISL_1971071, EPI_ISL_1971072, EPI_ISL_1971073, EPI_ISL_1971074, EPI_ISL_1971075, EPI_ISL_1971076, EPI_ISL_1971079, EPI_ISL_1971080, EPI_ISL_1971081, EPI_ISL_1971082, EPI_ISL_1971083, EPI_ISL_1971084, EPI_ISL_1971085, EPI_ISL_1971086, EPI_ISL_2357737, EPI_ISL_2357738, EPI_ISL_2357739, EPI_ISL_2357740, EPI_ISL_2357741, EPI_ISL_2357742, EPI_ISL_2357743, EPI_ISL_2357744, EPI_ISL_2357745, EPI_ISL_2357746, EPI_ISL_2443325, EPI_ISL_2443326, EPI_ISL_2443327, EPI_ISL_2463285, EPI_ISL_2466496, EPI_ISL_2466497, EPI_ISL_2466498, EPI_ISL_2466500, EPI_ISL_2466501, EPI_ISL_2466503, EPI_ISL_2466504, EPI_ISL_2466505, EPI_ISL_2466506, EPI_ISL_2466507, EPI_ISL_2466508, EPI_ISL_2466509, EPI_ISL_2466510, EPI_ISL_2562059, EPI_ISL_2562060, EPI_ISL_2562061, EPI_ISL_2562062, EPI_ISL_2562063, EPI_ISL_2562064, EPI_ISL_2562065, EPI_ISL_2562066, EPI_ISL_2562067, EPI_ISL_2562068, EPI_ISL_2562069, EPI_ISL_2562070, EPI_ISL_2562071, EPI_ISL_2562072, EPI_ISL_2562073, EPI_ISL_2562074, EPI_ISL_2562075, EPI_ISL_2562076, EPI_ISL_2562077, EPI_ISL_2562078, EPI_ISL_2562079, EPI_ISL_2562080, EPI_ISL_2562081, EPI_ISL_2562082, EPI_ISL_2562083, EPI_ISL_2562084, EPI_ISL_2620893, EPI_ISL_2620894, EPI_ISL_2620895, EPI_ISL_2620896, EPI_ISL_2620897, EPI_ISL_2674195, EPI_ISL_2674196, EPI_ISL_2674197, EPI_ISL_2674198, EPI_ISL_2674199, EPI_ISL_2674200, EPI_ISL_2674201, EPI_ISL_2674202, EPI_ISL_2674203, EPI_ISL_2674204, EPI_ISL_2674206, EPI_ISL_2674207, EPI_ISL_2674208, EPI_ISL_2674209, EPI_ISL_2674210, EPI_ISL_2674211, EPI_ISL_2674212, EPI_ISL_2674213, EPI_ISL_2674214, EPI_ISL_2674215, EPI_ISL_2674216, EPI_ISL_2674217, EPI_ISL_2674218, EPI_ISL_2674219, EPI_ISL_2674220, EPI_ISL_2674221, EPI_ISL_2674222, EPI_ISL_2674223, EPI_ISL_2674224, EPI_ISL_2674225, EPI_ISL_2674226, EPI_ISL_2674227, EPI_ISL_2674228, EPI_ISL_2674229, EPI_ISL_2674231, EPI_ISL_2674232, EPI_ISL_2674233, EPI_ISL_2674234, EPI_ISL_2674235, EPI_ISL_2674236, EPI_ISL_2674237, EPI_ISL_2674238, EPI_ISL_2674239, EPI_ISL_2674240, EPI_ISL_2674241, EPI_ISL_2674242, EPI_ISL_2674243, EPI_ISL_2674245, EPI_ISL_2674246, EPI_ISL_2674247, EPI_ISL_2674248, EPI_ISL_2674249, EPI_ISL_2674250, EPI_ISL_2674251, EPI_ISL_2674252, EPI_ISL_2674253, EPI_ISL_2674254, EPI_ISL_2674256, EPI_ISL_2674257, EPI_ISL_2674258, EPI_ISL_2674259, EPI_ISL_2674260, EPI_ISL_2674261, EPI_ISL_2674262, EPI_ISL_2674263, EPI_ISL_2674264, EPI_ISL_2674265, EPI_ISL_2674266, EPI_ISL_2674267, EPI_ISL_2674268, EPI_ISL_2674269, EPI_ISL_2674270, EPI_ISL_2674271, EPI_ISL_2674272, EPI_ISL_2674273, EPI_ISL_2674274, EPI_ISL_2674275, EPI_ISL_2674276, EPI_ISL_2674277, EPI_ISL_2674278, EPI_ISL_2674279, EPI_ISL_2681389, EPI_ISL_2681390, EPI_ISL_2681391, EPI_ISL_2681392, EPI_ISL_2681393, EPI_ISL_2709736, EPI_ISL_2709737, EPI_ISL_2709738, EPI_ISL_2709739, EPI_ISL_2709740, EPI_ISL_2709741, EPI_ISL_2709742, EPI_ISL_2709744, EPI_ISL_2709745, EPI_ISL_2709746, EPI_ISL_2709747, EPI_ISL_2709748, EPI_ISL_2709749, EPI_ISL_2790316, EPI_ISL_2790317, EPI_ISL_2790318, EPI_ISL_2790319, EPI_ISL_2790321, EPI_ISL_2790322, EPI_ISL_2790323, EPI_ISL_2790324, EPI_ISL_2790325, EPI_ISL_2790326, EPI_ISL_2790327, EPI_ISL_2790328, EPI_ISL_2790329, EPI_ISL_2790330, EPI_ISL_2790331, EPI_ISL_2966705, EPI_ISL_2966706
National Institute of Public Health	Virology Unit, Institut Pasteur du Cambodge	Leakhena Pum et al	EPI_ISL_3031556, EPI_ISL_3031557, EPI_ISL_3031558
National Institute of Public Health (Czech Republic)	State Veterinary Institute Prague	Nagy et al	EPI_ISL_539776, EPI_ISL_539778, EPI_ISL_539779, EPI_ISL_539780, EPI_ISL_539781, EPI_ISL_539782
National Institute of Public Health - National Institute of Hygiene	1. Academic Center for Pathomorphological and Genetic-Molecular Diagnostics ltd, Bialystok, Poland 2. National Institute of Public Health - National Institute of Hygiene, Warsaw, Poland	Radosław Charkiewicz et al	EPI_ISL_1589086, EPI_ISL_1589087, EPI_ISL_1589088, EPI_ISL_1589089, EPI_ISL_1589090, EPI_ISL_1589091, EPI_ISL_1589092, EPI_ISL_1589093, EPI_ISL_1589094, EPI_ISL_1589095, EPI_ISL_1589096, EPI_ISL_1589097, EPI_ISL_1589098, EPI_ISL_1589099, EPI_ISL_1589100, EPI_ISL_1589101, EPI_ISL_1589102, EPI_ISL_1589103, EPI_ISL_1589104, EPI_ISL_1589105, EPI_ISL_1589106, EPI_ISL_1589107, EPI_ISL_1589108, EPI_ISL_1589109, EPI_ISL_1589110, EPI_ISL_1589111, EPI_ISL_1589112, EPI_ISL_1589113, EPI_ISL_1589114, EPI_ISL_1593231, EPI_ISL_1593232, EPI_ISL_1593233, EPI_ISL_1593234, EPI_ISL_1593235, EPI_ISL_1593236, EPI_ISL_1593237, EPI_ISL_1593238, EPI_ISL_1593239, EPI_ISL_1593240, EPI_ISL_1593241, EPI_ISL_1593242, EPI_ISL_1593243, EPI_ISL_1593244, EPI_ISL_1593245, EPI_ISL_1593246, EPI_ISL_1593247, EPI_ISL_1593248, EPI_ISL_1593249, EPI_ISL_1593250, EPI_ISL_1593251, EPI_ISL_1593252, EPI_ISL_1593253, EPI_ISL_1593254, EPI_ISL_1593255, EPI_ISL_1593256, EPI_ISL_1593257, EPI_ISL_1593258, EPI_ISL_1593259, EPI_ISL_1593260, EPI_ISL_1593261, EPI_ISL_1593262, EPI_ISL_1593263, EPI_ISL_1593264, EPI_ISL_1593265, EPI_ISL_1593266, EPI_ISL_1593267, EPI_ISL_1593268, EPI_ISL_1593269, EPI_ISL_1593270, EPI_ISL_1593271, EPI_ISL_1593272, EPI_ISL_1593273, EPI_ISL_1593350, EPI_ISL_1593351, EPI_ISL_1593352, EPI_ISL_1593353, EPI_ISL_1659569, EPI_ISL_1659570, EPI_ISL_1659571, EPI_ISL_1659572, EPI_ISL_1659573, EPI_ISL_1659574, EPI_ISL_1659575, EPI_ISL_1659576, EPI_ISL_1659577, EPI_ISL_1659578, EPI_ISL_1659579, EPI_ISL_1659580, EPI_ISL_1659581, EPI_ISL_1659582, EPI_ISL_1659583, EPI_ISL_1659584, EPI_ISL_1659585, EPI_ISL_1659586, EPI_ISL_1659587, EPI_ISL_1659588, EPI_ISL_1659589, EPI_ISL_1659590, EPI_ISL_1659591, EPI_ISL_1659592, EPI_ISL_1659593, EPI_ISL_1659594, EPI_ISL_1659595, EPI_ISL_1659596, EPI_ISL_1659597, EPI_ISL_1659598, EPI_ISL_1659599, EPI_ISL_1659600, EPI_ISL_1659601, EPI_ISL_1659602, EPI_ISL_1659603, EPI_ISL_1659604, EPI_ISL_1659605, EPI_ISL_1659606, EPI_ISL_1659607, EPI_ISL_1659608, EPI_ISL_1659609, EPI_ISL_1659610, EPI_ISL_1659611, EPI_ISL_1659612, EPI_ISL_1659613, EPI_ISL_1659614, EPI_ISL_1659615, EPI_ISL_1659616, EPI_ISL_1659617, EPI_ISL_1659618, EPI_ISL_1659619, EPI_ISL_1659620, EPI_ISL_1659621, EPI_ISL_1659622, EPI_ISL_1659623, EPI_ISL_1659624, EPI_ISL_1659625, EPI_ISL_1659626, EPI_ISL_1659627, EPI_ISL_1659628, EPI_ISL_1659629, EPI_ISL_1659630, EPI_ISL_1659631, EPI_ISL_1659632, EPI_ISL_1659633, EPI_ISL_1659634, EPI_ISL_1659635, EPI_ISL_1659636, EPI_ISL_1659637, EPI_ISL_1659638, EPI_ISL_1659639, EPI_ISL_1659640, EPI_ISL_1659641, EPI_ISL_1659642, EPI_ISL_1659643, EPI_ISL_1659644, EPI_ISL_1659645, EPI_ISL_1659646, EPI_ISL_1659647, EPI_ISL_1659648, EPI_ISL_1659649, EPI_ISL_1659650, EPI_ISL_1659651, EPI_ISL_1659652, EPI_ISL_1659653, EPI_ISL_1659654, EPI_ISL_1659655, EPI_ISL_1659656, EPI_ISL_1659657, EPI_ISL_1659658, EPI_ISL_1659659, EPI_ISL_1659660, EPI_ISL_1659661, EPI_ISL_1659662, EPI_ISL_1659663, EPI_ISL_1659664, EPI_ISL_1659665, EPI_ISL_1659666, EPI_ISL_1659667, EPI_ISL_1659668, EPI_ISL_1659669, EPI_ISL_1659670, EPI_ISL_1659671, EPI_ISL_1659672, EPI_ISL_1659673, EPI_ISL_1659674, EPI_ISL_1659675, EPI_ISL_1659676, EPI_ISL_1659677, EPI_ISL_1659678, EPI_ISL_1659679, EPI_ISL_1659680, EPI_ISL_1659681
National Institute of Public Health - National Institute of Hygiene	1. National Institute of Public Health - National Institute of Hygiene, Warsaw, Poland 2. Biobank Lab, University of Lodz 3. Laboratory of Respiratory Viruses, Teaching and Clinical Center of the Medical University of Lodz	Dominik Strapagiel et al	EPI_ISL_1744885, EPI_ISL_1744886, EPI_ISL_1744887, EPI_ISL_1744890, EPI_ISL_1744891, EPI_ISL_1744893, EPI_ISL_1744894, EPI_ISL_1744895, EPI_ISL_1744896, EPI_ISL_1744897, EPI_ISL_1744899, EPI_ISL_1744900, EPI_ISL_1744902, EPI_ISL_1744903, EPI_ISL_1744905, EPI_ISL_1744909, EPI_ISL_1744910, EPI_ISL_1744911, EPI_ISL_1744912, EPI_ISL_1744913, EPI_ISL_1744914, EPI_ISL_1744915, EPI_ISL_1744916, EPI_ISL_1744917, EPI_ISL_1744918, EPI_ISL_1744919, EPI_ISL_1744920, EPI_ISL_1744921, EPI_ISL_1744922, EPI_ISL_1744940, EPI_ISL_1744941, EPI_ISL_1744942, EPI_ISL_1744943, EPI_ISL_1744944, EPI_ISL_1744945, EPI_ISL_1744946, EPI_ISL_1744947, EPI_ISL_1744948, EPI_ISL_1744949, EPI_ISL_1744950, EPI_ISL_1744951, EPI_ISL_1744952, EPI_ISL_1744953, EPI_ISL_1744954, EPI_ISL_1744955, EPI_ISL_1744956, EPI_ISL_1744957, EPI_ISL_1744958, EPI_ISL_1744959, EPI_ISL_1744960, EPI_ISL_1744961, EPI_ISL_1744962, EPI_ISL_1744963, EPI_ISL_1744964, EPI_ISL_1744965, EPI_ISL_1744966, EPI_ISL_1744967, EPI_ISL_1744968, EPI_ISL_1744969, EPI_ISL_1744970, EPI_ISL_1744971, EPI_ISL_1744972, EPI_ISL_1744973, EPI_ISL_1744974, EPI_ISL_1744975, EPI_ISL_1744976, EPI_ISL_1744977, EPI_ISL_1744978, EPI_ISL_1744979, EPI_ISL_1744980, EPI_ISL_1744981, EPI_ISL_1744982, EPI_ISL_1744983, EPI_ISL_1744984, EPI_ISL_1744985, EPI_ISL_1744986, EPI_ISL_1744987, EPI_ISL_1744988, EPI_ISL_1744989, EPI_ISL_1744990, EPI_ISL_1744991, EPI_ISL_1744992, EPI_ISL_1744993, EPI_ISL_1744994, EPI_ISL_1744995, EPI_ISL_1744996, EPI_ISL_1744997, EPI_ISL_1744998, EPI_ISL_1744999, EPI_ISL_1745000, EPI_ISL_1745001, EPI_ISL_1745002, EPI_ISL_1745003, EPI_ISL_1745004, EPI_ISL_1745005, EPI_ISL_1745006, EPI_ISL_1745007, EPI_ISL_1745008, EPI_ISL_1745009, EPI_ISL_1745010, EPI_ISL_1745011, EPI_ISL_1745012, EPI_ISL_1745013, EPI_ISL_1745014, EPI_ISL_1745015, EPI_ISL_1745016, EPI_ISL_1745017, EPI_ISL_1745018, EPI_ISL_1745029, EPI_ISL_1745030, EPI_ISL_1745031, EPI_ISL_1745032, EPI_ISL_1745033, EPI_ISL_1745034, EPI_ISL_1745035, EPI_ISL_1745039, EPI_ISL_1745040, EPI_ISL_1745041, EPI_ISL_1745046, EPI_ISL_1745047, EPI_ISL_1745048, EPI_ISL_1745049, EPI_ISL_1745050, EPI_ISL_1745051, EPI_ISL_1745052, EPI_ISL_1745056, EPI_ISL_1745057, EPI_ISL_1753664, EPI_ISL_1753665, EPI_ISL_1753666, EPI_ISL_1753667, EPI_ISL_2015692, EPI_ISL_2015693, EPI_ISL_2015694, EPI_ISL_2015695, EPI_ISL_2015696, EPI_ISL_2015697, EPI_ISL_2015698, EPI_ISL_2015699, EPI_ISL_2015700, EPI_ISL_2015701, EPI_ISL_2029019, EPI_ISL_2029026, EPI_ISL_2131254, EPI_ISL_2131255, EPI_ISL_2131256, EPI_ISL_2131257, EPI_ISL_2131258, EPI_ISL_2131259, EPI_ISL_2131260, EPI_ISL_2131261, EPI_ISL_2131262, EPI_ISL_2131263, EPI_ISL_2131264, EPI_ISL_2131265, EPI_ISL_2131266, EPI_ISL_2131267, EPI_ISL_2365831, EPI_ISL_2365832, EPI_ISL_2365833, EPI_ISL_2365834, EPI_ISL_2449001, EPI_ISL_2449002, EPI_ISL_2449003, EPI_ISL_2449004, EPI_ISL_2449005, EPI_ISL_2449006
National Institute of Public Health - National Institute of Hygiene	1. National Institute of Public Health - National Institute of Hygiene; 2. Eurofins Genomics Europe Sequencing GmbH	Wołkowicz Tomasz et al	EPI_ISL_1091401, EPI_ISL_1091402, EPI_ISL_1091403, EPI_ISL_1091404, EPI_ISL_1091405, EPI_ISL_1091406, EPI_ISL_1091407, EPI_ISL_1091408, EPI_ISL_1091409, EPI_ISL_1091410, EPI_ISL_1091411, EPI_ISL_1091412, EPI_ISL_1091413, EPI_ISL_1091414, EPI_ISL_1091415, EPI_ISL_1091416, EPI_ISL_1091417, EPI_ISL_1091418, EPI_ISL_1091419, EPI_ISL_1091420, EPI_ISL_1091421, EPI_ISL_1091422, EPI_ISL_1091423, EPI_ISL_1091424, EPI_ISL_1091425, EPI_ISL_1091426, EPI_ISL_1091427, EPI_ISL_1091428, EPI_ISL_1091429, EPI_ISL_1091430, EPI_ISL_1091431, EPI_ISL_1091432, EPI_ISL_1091433, EPI_ISL_1091434, EPI_ISL_1091435, EPI_ISL_1091436, EPI_ISL_1091437, EPI_ISL_1091438, EPI_ISL_1091439, EPI_ISL_1091440, EPI_ISL_1091441, EPI_ISL_1091442, EPI_ISL_1091443, EPI_ISL_1091444, EPI_ISL_1091445, EPI_ISL_1091446, EPI_ISL_1091447, EPI_ISL_1091448, EPI_ISL_1091449, EPI_ISL_1091450, EPI_ISL_1091451, EPI_ISL_1091452, EPI_ISL_1091453, EPI_ISL_1091454, EPI_ISL_1091455, EPI_ISL_1091456, EPI_ISL_1091457, EPI_ISL_1091458, EPI_ISL_1091459, EPI_ISL_1091460, EPI_ISL_1091461, EPI_ISL_1091462, EPI_ISL_1091463, EPI_ISL_1091464, EPI_ISL_1091465, EPI_ISL_1091466, EPI_ISL_1091467, EPI_ISL_1091468, EPI_ISL_1091469, EPI_ISL_1091470, EPI_ISL_1091471, EPI_ISL_1091472, EPI_ISL_1091473, EPI_ISL_1091474, EPI_ISL_1091475, EPI_ISL_1091476, EPI_ISL_1091477, EPI_ISL_1091478, EPI_ISL_1091479, EPI_ISL_1091480, EPI_ISL_1091481, EPI_ISL_1091482, EPI_ISL_1091483, EPI_ISL_1091484, EPI_ISL_1091485, EPI_ISL_1091486, EPI_ISL_1133204, EPI_ISL_1133205, EPI_ISL_1133206, EPI_ISL_1133207, EPI_ISL_1133208, EPI_ISL_1201760, EPI_ISL_1201761, EPI_ISL_1201762, EPI_ISL_1201763, EPI_ISL_1201764, EPI_ISL_1201765, EPI_ISL_1201766, EPI_ISL_1201767, EPI_ISL_1201768, EPI_ISL_1201769, EPI_ISL_1201770, EPI_ISL_1201771, EPI_ISL_1201772, EPI_ISL_1201773, EPI_ISL_1201774, EPI_ISL_1201775, EPI_ISL_1201776, EPI_ISL_1201777, EPI_ISL_1201778, EPI_ISL_1273827, EPI_ISL_1447198, EPI_ISL_1447199, EPI_ISL_1447215, EPI_ISL_1447216, EPI_ISL_1447217, EPI_ISL_1447218, EPI_ISL_1447219, EPI_ISL_1447220, EPI_ISL_1447221, EPI_ISL_1447222, EPI_ISL_1447223, EPI_ISL_1447224, EPI_ISL_1447225, EPI_ISL_1447226, EPI_ISL_1447227, EPI_ISL_1447230, EPI_ISL_1447231, EPI_ISL_1447232, EPI_ISL_1447233, EPI_ISL_1447234, EPI_ISL_1447236, EPI_ISL_1447254, EPI_ISL_1447255, EPI_ISL_1447256, EPI_ISL_1447258, EPI_ISL_1447259, EPI_ISL_1447269, EPI_ISL_1447270, EPI_ISL_1447282, EPI_ISL_1447283, EPI_ISL_1538664, EPI_ISL_1745929, EPI_ISL_1745930, EPI_ISL_1745931, EPI_ISL_1745932, EPI_ISL_1745933, EPI_ISL_1745934, EPI_ISL_1745935, EPI_ISL_1745936, EPI_ISL_1745937, EPI_ISL_1745938, EPI_ISL_1745939, EPI_ISL_1745940, EPI_ISL_1745941, EPI_ISL_1745942, EPI_ISL_1745943, EPI_ISL_1745944, EPI_ISL_1745945, EPI_ISL_1745946, EPI_ISL_1745947, EPI_ISL_1745948, EPI_ISL_1745949, EPI_ISL_1745950, EPI_ISL_1745951, EPI_ISL_1745952, EPI_ISL_1745953, EPI_ISL_1745954, EPI_ISL_1745955, EPI_ISL_1746101, EPI_ISL_1746102, EPI_ISL_1746103, EPI_ISL_1746104, EPI_ISL_1746105, EPI_ISL_1746106, EPI_ISL_1746107, EPI_ISL_1746108, EPI_ISL_1746109, EPI_ISL_1746110, EPI_ISL_1746124, EPI_ISL_1746141, EPI_ISL_1746142, EPI_ISL_1761384, EPI_ISL_1761385, EPI_ISL_2161297
National Institute of Public Health - National Institute of Hygiene	1. Tricity SARS-CoV-2 sequencing consortium: University of Gdansk, Medical University of Gdansk, Vaxican Ltd., Invicta Ltd. 2. National Institute of Public Health - National Institute of Hygiene, Warsaw, Poland	Maciej Kosinski et al	EPI_ISL_1826888, EPI_ISL_1826889, EPI_ISL_1826890, EPI_ISL_1826891, EPI_ISL_1826892, EPI_ISL_1826893, EPI_ISL_1826894, EPI_ISL_1826895, EPI_ISL_1826896, EPI_ISL_1826897, EPI_ISL_1826898, EPI_ISL_1826899, EPI_ISL_1826900, EPI_ISL_1826901, EPI_ISL_1826902, EPI_ISL_1826903, EPI_ISL_1826904, EPI_ISL_1826905, EPI_ISL_1826906, EPI_ISL_1826907, EPI_ISL_1826908, EPI_ISL_1826909, EPI_ISL_1826910, EPI_ISL_1826911, EPI_ISL_1826912, EPI_ISL_1826913, EPI_ISL_1826914, EPI_ISL_1826915, EPI_ISL_1826916, EPI_ISL_1826917, EPI_ISL_1826918, EPI_ISL_1826919, EPI_ISL_1826920, EPI_ISL_1826921, EPI_ISL_1826922, EPI_ISL_1826923, EPI_ISL_1826924, EPI_ISL_1826925, EPI_ISL_1826926, EPI_ISL_1826927, EPI_ISL_1826928, EPI_ISL_1826929, EPI_ISL_1826930, EPI_ISL_1826931, EPI_ISL_1826932, EPI_ISL_1826933, EPI_ISL_1826934, EPI_ISL_1826935, EPI_ISL_1826936, EPI_ISL_1826937, EPI_ISL_1826938, EPI_ISL_1826939, EPI_ISL_1826940, EPI_ISL_1826941, EPI_ISL_1826942, EPI_ISL_1826943, EPI_ISL_1826944, EPI_ISL_1826945, EPI_ISL_1826946, EPI_ISL_1826947, EPI_ISL_1826948, EPI_ISL_1826949, EPI_ISL_1826950, EPI_ISL_1826951, EPI_ISL_1826952, EPI_ISL_1826953, EPI_ISL_1826954, EPI_ISL_1826955, EPI_ISL_1826956, EPI_ISL_1826957, EPI_ISL_1826958, EPI_ISL_1826959, EPI_ISL_1826960, EPI_ISL_1826961, EPI_ISL_1826962, EPI_ISL_1826963, EPI_ISL_1826964, EPI_ISL_1826965, EPI_ISL_1826966, EPI_ISL_1826967, EPI_ISL_1826968, EPI_ISL_1826969, EPI_ISL_1826970, EPI_ISL_1826971, EPI_ISL_1826972, EPI_ISL_1826973, EPI_ISL_1826974, EPI_ISL_1826975, EPI_ISL_1826976, EPI_ISL_1826977, EPI_ISL_1826978, EPI_ISL_1826979, EPI_ISL_1826980, EPI_ISL_1826981, EPI_ISL_1826982, EPI_ISL_1826983, EPI_ISL_1826984, EPI_ISL_1826985, EPI_ISL_1826986, EPI_ISL_1826987, EPI_ISL_1826988, EPI_ISL_1826989, EPI_ISL_1826990, EPI_ISL_1827709, EPI_ISL_1827710, EPI_ISL_1853008, EPI_ISL_1853013, EPI_ISL_1853019, EPI_ISL_1853024, EPI_ISL_2657258, EPI_ISL_2657259, EPI_ISL_2657260, EPI_ISL_2657261, EPI_ISL_2657262, EPI_ISL_2657264, EPI_ISL_2657265, EPI_ISL_2657266, EPI_ISL_2657267, EPI_ISL_2897158, EPI_ISL_2897159
National Institute of Public Health - National Institute of Hygiene	National Institute of Public Health - National Institute of Hygiene	Wołkowicz Tomasz et al	EPI_ISL_2090624, EPI_ISL_2090625, EPI_ISL_2090626, EPI_ISL_2090627, EPI_ISL_2090628, EPI_ISL_2099289, EPI_ISL_2099290, EPI_ISL_2099291, EPI_ISL_2099292, EPI_ISL_2099293, EPI_ISL_2099294, EPI_ISL_2099295, EPI_ISL_2099296, EPI_ISL_2099297, EPI_ISL_2099298, EPI_ISL_2099299, EPI_ISL_2099300, EPI_ISL_2099301, EPI_ISL_2099302, EPI_ISL_2099303, EPI_ISL_2099304, EPI_ISL_2099305, EPI_ISL_2099306, EPI_ISL_2099307, EPI_ISL_2099308, EPI_ISL_2099309, EPI_ISL_2099310, EPI_ISL_2099311, EPI_ISL_2099312, EPI_ISL_2099313, EPI_ISL_2099314, EPI_ISL_2099315, EPI_ISL_2099316, EPI_ISL_2099317, EPI_ISL_2099318, EPI_ISL_2099319, EPI_ISL_2099320, EPI_ISL_2099321, EPI_ISL_2099322, EPI_ISL_2099323, EPI_ISL_2099324, EPI_ISL_2099325, EPI_ISL_2099326, EPI_ISL_2099327, EPI_ISL_2099328, EPI_ISL_2099329, EPI_ISL_2099330, EPI_ISL_2099331, EPI_ISL_2103420, EPI_ISL_2103422, EPI_ISL_2103423, EPI_ISL_2103424, EPI_ISL_2103425, EPI_ISL_2103426, EPI_ISL_2103427, EPI_ISL_2103428, EPI_ISL_2103429, EPI_ISL_2103430, EPI_ISL_2103431, EPI_ISL_2103432, EPI_ISL_2103433, EPI_ISL_2103434, EPI_ISL_2103435, EPI_ISL_2103436, EPI_ISL_2103437, EPI_ISL_2103438, EPI_ISL_2103439, EPI_ISL_2103440, EPI_ISL_2103441, EPI_ISL_2103442, EPI_ISL_2105678, EPI_ISL_2233385, EPI_ISL_2233415, EPI_ISL_2233416, EPI_ISL_2233417, EPI_ISL_2233418, EPI_ISL_2233419, EPI_ISL_2233420, EPI_ISL_2233421, EPI_ISL_2233422, EPI_ISL_2233423, EPI_ISL_2233424, EPI_ISL_2233425, EPI_ISL_2233426, EPI_ISL_2233427, EPI_ISL_2233429, EPI_ISL_2233430, EPI_ISL_2233431, EPI_ISL_2233432, EPI_ISL_2233433, EPI_ISL_2233434, EPI_ISL_2233435, EPI_ISL_2233436, EPI_ISL_2233437, EPI_ISL_2233438, EPI_ISL_2233439, EPI_ISL_2233440, EPI_ISL_2233441, EPI_ISL_2233442, EPI_ISL_2233443, EPI_ISL_2233444, EPI_ISL_2233445, EPI_ISL_2233446, EPI_ISL_2233447, EPI_ISL_2233448, EPI_ISL_2233449, EPI_ISL_2233450, EPI_ISL_2233451, EPI_ISL_2233452, EPI_ISL_2266319, EPI_ISL_2266321, EPI_ISL_2266323, EPI_ISL_2689658, EPI_ISL_2689659, EPI_ISL_2689660, EPI_ISL_846587, EPI_ISL_856910, EPI_ISL_856911, EPI_ISL_882958, EPI_ISL_882959, EPI_ISL_882962, EPI_ISL_904122, EPI_ISL_904123, EPI_ISL_904124, EPI_ISL_904126, EPI_ISL_905732, EPI_ISL_905733, EPI_ISL_905734, EPI_ISL_905735, EPI_ISL_905736, EPI_ISL_905737, EPI_ISL_905738, EPI_ISL_905739, EPI_ISL_905741, EPI_ISL_905742, EPI_ISL_905743, EPI_ISL_905744, EPI_ISL_905745, EPI_ISL_905746, EPI_ISL_905747, EPI_ISL_905748, EPI_ISL_905749, EPI_ISL_905750, EPI_ISL_905751, EPI_ISL_905754, EPI_ISL_905755, EPI_ISL_905756, EPI_ISL_905757, EPI_ISL_905758, EPI_ISL_905759, EPI_ISL_905760, EPI_ISL_905761, EPI_ISL_905763
National Institute of Public Health - National Institute of Hygiene	National Institute of Public Health - National Institute of Hygiene, DNA Sequencing and Synthesis Facility (oligo.pl) - Institute of Biochemistry and Biophysics PAS	Wołkowicz Tomasz et al	EPI_ISL_864580
National Institute of Public Health Burundi, WHO Burundi, ASLM Burundi, MRC/UVRI & LSHTM Uganda Research Unit	MRC/UVRI & LSHTM Uganda Research Unit, National Institute of Public Health Burundi, WHO Burundi, ASLM Burundi	Jerome Nkurunziza et al	EPI_ISL_2928004, EPI_ISL_2928005, EPI_ISL_2928006, EPI_ISL_2928007, EPI_ISL_2928008, EPI_ISL_2928009, EPI_ISL_2928010, EPI_ISL_2928011, EPI_ISL_2928012, EPI_ISL_4949158, EPI_ISL_4949159, EPI_ISL_4949160, EPI_ISL_4949162, EPI_ISL_4949164, EPI_ISL_4949165, EPI_ISL_4949167, EPI_ISL_4949168, EPI_ISL_4949169, EPI_ISL_4949170, EPI_ISL_4949172, EPI_ISL_4949173, EPI_ISL_4949174, EPI_ISL_4949175, EPI_ISL_4949176, EPI_ISL_4949177, EPI_ISL_4949178, EPI_ISL_4949179, EPI_ISL_4949180, EPI_ISL_4949181, EPI_ISL_4949182, EPI_ISL_4949183, EPI_ISL_4949184, EPI_ISL_4949185, EPI_ISL_4949186, EPI_ISL_4949187, EPI_ISL_4949188, EPI_ISL_4949189, EPI_ISL_4949190, EPI_ISL_4949191, EPI_ISL_4949192, EPI_ISL_4949193, EPI_ISL_4949194, EPI_ISL_4949195, EPI_ISL_4949196, EPI_ISL_4949197, EPI_ISL_4949198, EPI_ISL_4949199, EPI_ISL_4949200, EPI_ISL_4949201, EPI_ISL_4949202, EPI_ISL_4949203, EPI_ISL_4949210, EPI_ISL_4949211, EPI_ISL_4949212
National Institute of Public Health NIH - National Research Institute	1. Tricity SARS-CoV-2 sequencing consortium: University of Gdansk, Medical University of Gdansk, Vaxican Ltd., Invicta Ltd. 2. National Institute of Public Health - National Institute of Hygiene, Warsaw, Poland	Maciej Kosinski et al	EPI_ISL_5655319, EPI_ISL_5655321, EPI_ISL_5655323, EPI_ISL_5655324, EPI_ISL_5655325, EPI_ISL_5655326, EPI_ISL_5655327, EPI_ISL_5655336, EPI_ISL_5655337, EPI_ISL_5655338, EPI_ISL_5655339, EPI_ISL_5655340, EPI_ISL_5655341, EPI_ISL_5655343, EPI_ISL_5655344, EPI_ISL_5655345, EPI_ISL_5655347, EPI_ISL_5655348, EPI_ISL_5655349, EPI_ISL_5655350, EPI_ISL_5655352, EPI_ISL_5655355, EPI_ISL_5655358, EPI_ISL_5738479, EPI_ISL_6012987, EPI_ISL_6012988, EPI_ISL_6012989, EPI_ISL_6012990, EPI_ISL_6012991, EPI_ISL_6012993, EPI_ISL_6012994, EPI_ISL_6012995, EPI_ISL_6012996, EPI_ISL_6012997, EPI_ISL_6012998, EPI_ISL_6012999, EPI_ISL_6013000, EPI_ISL_6013001, EPI_ISL_6013002, EPI_ISL_6013003, EPI_ISL_6013004, EPI_ISL_6013005, EPI_ISL_6013006, EPI_ISL_6013008, EPI_ISL_6013009, EPI_ISL_6013010, EPI_ISL_6013011, EPI_ISL_6013012, EPI_ISL_6013013, EPI_ISL_6013014, EPI_ISL_6013015, EPI_ISL_6324348, EPI_ISL_6324349, EPI_ISL_6324350, EPI_ISL_6324354, EPI_ISL_6324355, EPI_ISL_6324362, EPI_ISL_6324363, EPI_ISL_6324364, EPI_ISL_6324365, EPI_ISL_6324367, EPI_ISL_6324372, EPI_ISL_6324377, EPI_ISL_6324379, EPI_ISL_6324382, EPI_ISL_6324384, EPI_ISL_6324521, EPI_ISL_6324522, EPI_ISL_6324523, EPI_ISL_6324524, EPI_ISL_6324525, EPI_ISL_6324526, EPI_ISL_6324527, EPI_ISL_6324528, EPI_ISL_6324529, EPI_ISL_6324530, EPI_ISL_6324531, EPI_ISL_6324532, EPI_ISL_6324533, EPI_ISL_6324534, EPI_ISL_6324535, EPI_ISL_6324536, EPI_ISL_6324537, EPI_ISL_6324542, EPI_ISL_6324543, EPI_ISL_6324544, EPI_ISL_6324545, EPI_ISL_6324546, EPI_ISL_6324547, EPI_ISL_6324548, EPI_ISL_6324549, EPI_ISL_6324550, EPI_ISL_6324551, EPI_ISL_6324552, EPI_ISL_6324553, EPI_ISL_6324554, EPI_ISL_6324555, EPI_ISL_6324556, EPI_ISL_6324557, EPI_ISL_6324558, EPI_ISL_6324559, EPI_ISL_6324560, EPI_ISL_6324561, EPI_ISL_6324562, EPI_ISL_6324563, EPI_ISL_6324564, EPI_ISL_6324565, EPI_ISL_6324566, EPI_ISL_6324567, EPI_ISL_6324568, EPI_ISL_6324569, EPI_ISL_6324570, EPI_ISL_6324571, EPI_ISL_6324572, EPI_ISL_6324573, EPI_ISL_6324574, EPI_ISL_6324575, EPI_ISL_6324576, EPI_ISL_6324577, EPI_ISL_6324578, EPI_ISL_6324579, EPI_ISL_6324580, EPI_ISL_6324581, EPI_ISL_6324582, EPI_ISL_6324583, EPI_ISL_6324584, EPI_ISL_6324585, EPI_ISL_6324586, EPI_ISL_6324587, EPI_ISL_6324588, EPI_ISL_6324589, EPI_ISL_6324590, EPI_ISL_6324591, EPI_ISL_6324592, EPI_ISL_6324593, EPI_ISL_6324594, EPI_ISL_6324595, EPI_ISL_6324596, EPI_ISL_6324597, EPI_ISL_6324598, EPI_ISL_6324599, EPI_ISL_6324600, EPI_ISL_6324601, EPI_ISL_6324602, EPI_ISL_6324603, EPI_ISL_6324604, EPI_ISL_6324605, EPI_ISL_6324606, EPI_ISL_6324607, EPI_ISL_6324608, EPI_ISL_6324609, EPI_ISL_6324610, EPI_ISL_6324611, EPI_ISL_6774102, EPI_ISL_6774103, EPI_ISL_6774196, EPI_ISL_6774197, EPI_ISL_6774199, EPI_ISL_6774200, EPI_ISL_6774201, EPI_ISL_6774202, EPI_ISL_6774203, EPI_ISL_6774204, EPI_ISL_6774205, EPI_ISL_6774206, EPI_ISL_6774207, EPI_ISL_6774208, EPI_ISL_6774209, EPI_ISL_6774210, EPI_ISL_6774211, EPI_ISL_6774212, EPI_ISL_6774213, EPI_ISL_6774214, EPI_ISL_6774215, EPI_ISL_6774216, EPI_ISL_6774217, EPI_ISL_6774218, EPI_ISL_6774219, EPI_ISL_6774220, EPI_ISL_6774221, EPI_ISL_6774222, EPI_ISL_6774223, EPI_ISL_6774224, EPI_ISL_6774225, EPI_ISL_6774226, EPI_ISL_6774227, EPI_ISL_6774228, EPI_ISL_6774229, EPI_ISL_6774230, EPI_ISL_6774231, EPI_ISL_6774232, EPI_ISL_6774233, EPI_ISL_6774234, EPI_ISL_6774235, EPI_ISL_6774236, EPI_ISL_6774237, EPI_ISL_6774238, EPI_ISL_6774239, EPI_ISL_6774240, EPI_ISL_6774241, EPI_ISL_6774242, EPI_ISL_6774243, EPI_ISL_6774244, EPI_ISL_6774245, EPI_ISL_6774246, EPI_ISL_6774247, EPI_ISL_6774248, EPI_ISL_6774249, EPI_ISL_6774250, EPI_ISL_6774251, EPI_ISL_6774252, EPI_ISL_6774253, EPI_ISL_6774254, EPI_ISL_6774255, EPI_ISL_6774256, EPI_ISL_6774257, EPI_ISL_6774258, EPI_ISL_6774259, EPI_ISL_6774260, EPI_ISL_6774261, EPI_ISL_6774262, EPI_ISL_6774263, EPI_ISL_6774264, EPI_ISL_6774265, EPI_ISL_6774266, EPI_ISL_6774267, EPI_ISL_6774268, EPI_ISL_6774269, EPI_ISL_6774270, EPI_ISL_6774271, EPI_ISL_6774272, EPI_ISL_6774273, EPI_ISL_6774274, EPI_ISL_6774275, EPI_ISL_6774276, EPI_ISL_6774277, EPI_ISL_6774278, EPI_ISL_6774279, EPI_ISL_6774280, EPI_ISL_6774281, EPI_ISL_6774282, EPI_ISL_6774284, EPI_ISL_6774285, EPI_ISL_6774286, EPI_ISL_6774287, EPI_ISL_6774288, EPI_ISL_6774289, EPI_ISL_6774290, EPI_ISL_6774291, EPI_ISL_6774292, EPI_ISL_6774293, EPI_ISL_6774294, EPI_ISL_6774295, EPI_ISL_6774296, EPI_ISL_6774297, EPI_ISL_6774298, EPI_ISL_6774299, EPI_ISL_6774300, EPI_ISL_6774301, EPI_ISL_6774302, EPI_ISL_6774303, EPI_ISL_6774304, EPI_ISL_6774305, EPI_ISL_6774306, EPI_ISL_6774307, EPI_ISL_6774308, EPI_ISL_6774309, EPI_ISL_6774310, EPI_ISL_6774311, EPI_ISL_6774312, EPI_ISL_6774313, EPI_ISL_6774314, EPI_ISL_6774315, EPI_ISL_6774316, EPI_ISL_6774317, EPI_ISL_6774318, EPI_ISL_6774319, EPI_ISL_6774320, EPI_ISL_6774321, EPI_ISL_6774322, EPI_ISL_6774323, EPI_ISL_6774324, EPI_ISL_6774325, EPI_ISL_6774326, EPI_ISL_6774327, EPI_ISL_6774328, EPI_ISL_6774329, EPI_ISL_6774330, EPI_ISL_6774331, EPI_ISL_6774332, EPI_ISL_6774333, EPI_ISL_6774334, EPI_ISL_6774335, EPI_ISL_6774336, EPI_ISL_6774337, EPI_ISL_6774338, EPI_ISL_6774339, EPI_ISL_6774340, EPI_ISL_6774341, EPI_ISL_6774342, EPI_ISL_6774343, EPI_ISL_6774344, EPI_ISL_6774345, EPI_ISL_6774346, EPI_ISL_6774347, EPI_ISL_6774348, EPI_ISL_6774349, EPI_ISL_6774350, EPI_ISL_6774351, EPI_ISL_6774352, EPI_ISL_6774353, EPI_ISL_6774354, EPI_ISL_6774355, EPI_ISL_6774356, EPI_ISL_6774358, EPI_ISL_6774361, EPI_ISL_6774362, EPI_ISL_6774363, EPI_ISL_6774364, EPI_ISL_6774365, EPI_ISL_6774367, EPI_ISL_6774368, EPI_ISL_6774369, EPI_ISL_6774370, EPI_ISL_6774371, EPI_ISL_6774374, EPI_ISL_6774376, EPI_ISL_6774378, EPI_ISL_6774379, EPI_ISL_6774380, EPI_ISL_6774381, EPI_ISL_6774384, EPI_ISL_6774385, EPI_ISL_6774387, EPI_ISL_6774388, EPI_ISL_6774390, EPI_ISL_6774391, EPI_ISL_6774392, EPI_ISL_6774395, EPI_ISL_6774396, EPI_ISL_6774399, EPI_ISL_6774400, EPI_ISL_6774401, EPI_ISL_6774405, EPI_ISL_6774406, EPI_ISL_6774410, EPI_ISL_6774412, EPI_ISL_6774413, EPI_ISL_6774414
National Institute of Public Health NIH - National Research Institute	National Institute of Public Health NIH - National Research Institute	Wołkowicz Tomasz et al	EPI_ISL_3032389
National Institute of Virology Bangalore Unit (NIV BU)	Department of Neurovirology, National Institute of Mental Health and Neurosciences (NIMHANS)	Chitra Pattabiraman et al	EPI_ISL_825149
National Institute of Virology, NIV Influenza	National Institute of Virology, NIV Influenza	Potdar et al	EPI_ISL_541681, EPI_ISL_541682, EPI_ISL_541683, EPI_ISL_541684, EPI_ISL_541685, EPI_ISL_541687, EPI_ISL_541688, EPI_ISL_541689, EPI_ISL_541690, EPI_ISL_541691, EPI_ISL_541692, EPI_ISL_541693, EPI_ISL_541694, EPI_ISL_541695, EPI_ISL_541696, EPI_ISL_541697, EPI_ISL_541698, EPI_ISL_541699, EPI_ISL_541700, EPI_ISL_541701, EPI_ISL_541702, EPI_ISL_541703, EPI_ISL_541704, EPI_ISL_541705, EPI_ISL_541706, EPI_ISL_541707, EPI_ISL_541708, EPI_ISL_541710, EPI_ISL_541711, EPI_ISL_541712, EPI_ISL_541713, EPI_ISL_541714, EPI_ISL_541715, EPI_ISL_541716, EPI_ISL_541717, EPI_ISL_541718, EPI_ISL_541719, EPI_ISL_541720, EPI_ISL_541721, EPI_ISL_541723, EPI_ISL_541724, EPI_ISL_541725, EPI_ISL_541726, EPI_ISL_541727, EPI_ISL_541728, EPI_ISL_541729, EPI_ISL_541730, EPI_ISL_541731, EPI_ISL_541732, EPI_ISL_541733, EPI_ISL_541734, EPI_ISL_541735, EPI_ISL_541736, EPI_ISL_541737, EPI_ISL_541738, EPI_ISL_541739, EPI_ISL_541740, EPI_ISL_541741, EPI_ISL_541742, EPI_ISL_541743, EPI_ISL_541744, EPI_ISL_541745, EPI_ISL_541746, EPI_ISL_541747, EPI_ISL_541748, EPI_ISL_541749, EPI_ISL_541750, EPI_ISL_541751
National Institutes of Health	Institute for Medical Research, Infectious Disease Research Centre, National Institutes of Health, Ministry of Health Malaysia	Suppiah J et al	EPI_ISL_6424688
National Institutes of Health, University of the Philippines Manila	Philippine Genome Center	Carlo M. Lapid et al	EPI_ISL_434554, EPI_ISL_434555, EPI_ISL_434556, EPI_ISL_434557, EPI_ISL_434558
National Institutes of Health, University of the Philippines Manila	Philippine Genome Center, University of the Philippines System	Carlo M. Lapid et al	EPI_ISL_431833
National Jail Management and Penology Training Institute	Research Institute for Tropical Medicine	Hannah Leah Morito et al	EPI_ISL_833332
National Kidney and Transplant Institute (NKTI)	Philippine Genome Center	Cynthia P. Saloma et al	EPI_ISL_4741263, EPI_ISL_4741317, EPI_ISL_4741410, EPI_ISL_4741429, EPI_ISL_4741539, EPI_ISL_4741554, EPI_ISL_4741597, EPI_ISL_4741995, EPI_ISL_5537168, EPI_ISL_5540218, EPI_ISL_5540283, EPI_ISL_5540414, EPI_ISL_5540586, EPI_ISL_5540738, EPI_ISL_5540778, EPI_ISL_5540862, EPI_ISL_5541100, EPI_ISL_5541404, EPI_ISL_5541459, EPI_ISL_5541468, EPI_ISL_5541484, EPI_ISL_5544440, EPI_ISL_5548209, EPI_ISL_5551191, EPI_ISL_5556444, EPI_ISL_5557012, EPI_ISL_5557013, EPI_ISL_5558252, EPI_ISL_5561321, EPI_ISL_5562673, EPI_ISL_5570455, EPI_ISL_5570536
National Kidney and Transplant Institute (NKTI)	Philippine Genome Center	Francis A. Tablizo et al	EPI_ISL_2155663, EPI_ISL_2156517, EPI_ISL_2156518, EPI_ISL_2156606, EPI_ISL_2171098, EPI_ISL_2171208, EPI_ISL_2188077, EPI_ISL_2188159, EPI_ISL_2188753, EPI_ISL_2188845, EPI_ISL_2188851, EPI_ISL_2188879, EPI_ISL_2188922, EPI_ISL_2189131, EPI_ISL_2189297, EPI_ISL_2189403, EPI_ISL_2189458, EPI_ISL_2859514, EPI_ISL_2859560, EPI_ISL_2859618
National Laboratory for Health, Environment and Food	CISLD (Clinical Institute of Special Laboratory Diagnostics), University Children's Hospital, University Medical Center Ljubljana	Jernej Kovač et al	EPI_ISL_1033031, EPI_ISL_1033032, EPI_ISL_1033033, EPI_ISL_1033034, EPI_ISL_1033035, EPI_ISL_1033036, EPI_ISL_1033037, EPI_ISL_1033038, EPI_ISL_1033039, EPI_ISL_1033040, EPI_ISL_1033041, EPI_ISL_1033042, EPI_ISL_1033043, EPI_ISL_1033044, EPI_ISL_1033045, EPI_ISL_1033046, EPI_ISL_1033047, EPI_ISL_1033048, EPI_ISL_1033049, EPI_ISL_1033050, EPI_ISL_1033051, EPI_ISL_1033052, EPI_ISL_1033053, EPI_ISL_1033054, EPI_ISL_1033055, EPI_ISL_1033056, EPI_ISL_1033057, EPI_ISL_1033058, EPI_ISL_1033059, EPI_ISL_1033060, EPI_ISL_1033061, EPI_ISL_1033062, EPI_ISL_1033063, EPI_ISL_1033064, EPI_ISL_1033065, EPI_ISL_1033066, EPI_ISL_1033067, EPI_ISL_1033068, EPI_ISL_1033069, EPI_ISL_1033070, EPI_ISL_1033071, EPI_ISL_1033072, EPI_ISL_1033073, EPI_ISL_1033074, EPI_ISL_1033075, EPI_ISL_1033076, EPI_ISL_1033077, EPI_ISL_1033078, EPI_ISL_1033079, EPI_ISL_1033080, EPI_ISL_1033081, EPI_ISL_1033082, EPI_ISL_1033083, EPI_ISL_1033084, EPI_ISL_1033085, EPI_ISL_1033086, EPI_ISL_1033087, EPI_ISL_1033088, EPI_ISL_1033089, EPI_ISL_1033090, EPI_ISL_1033091, EPI_ISL_1033092, EPI_ISL_1033093, EPI_ISL_1033094, EPI_ISL_1033095, EPI_ISL_1033096, EPI_ISL_1033097, EPI_ISL_1033098, EPI_ISL_1033099, EPI_ISL_1033100, EPI_ISL_1033101, EPI_ISL_1033102, EPI_ISL_1033103, EPI_ISL_1033104, EPI_ISL_1033105, EPI_ISL_1033106, EPI_ISL_1033107, EPI_ISL_1033108, EPI_ISL_1033109, EPI_ISL_1033110, EPI_ISL_1033111, EPI_ISL_1033112, EPI_ISL_1033113, EPI_ISL_1033114, EPI_ISL_1033115, EPI_ISL_1033116, EPI_ISL_1033117, EPI_ISL_1033118, EPI_ISL_1033119, EPI_ISL_1033120, EPI_ISL_1033121, EPI_ISL_1033122, EPI_ISL_1033123, EPI_ISL_1055826, EPI_ISL_1055827, EPI_ISL_1055828, EPI_ISL_1055829, EPI_ISL_1055830, EPI_ISL_1055831, EPI_ISL_1055832, EPI_ISL_1055833, EPI_ISL_1055834, EPI_ISL_1055835, EPI_ISL_1055836, EPI_ISL_1055837, EPI_ISL_1055838, EPI_ISL_1055839, EPI_ISL_1055840, EPI_ISL_1055841, EPI_ISL_1055842, EPI_ISL_1055843, EPI_ISL_1055844, EPI_ISL_1055845, EPI_ISL_1055846, EPI_ISL_1055847, EPI_ISL_1055848, EPI_ISL_1055849, EPI_ISL_1055850, EPI_ISL_1055851, EPI_ISL_1055852, EPI_ISL_1055853, EPI_ISL_1055854, EPI_ISL_1055855, EPI_ISL_1055856, EPI_ISL_1055857, EPI_ISL_1055858, EPI_ISL_1055859, EPI_ISL_1055860, EPI_ISL_1055861, EPI_ISL_1055862, EPI_ISL_1055863, EPI_ISL_1055864, EPI_ISL_1055865, EPI_ISL_1055866, EPI_ISL_1055867, EPI_ISL_1055868, EPI_ISL_1055869, EPI_ISL_1055870, EPI_ISL_1055871, EPI_ISL_1055872, EPI_ISL_1055873, EPI_ISL_1055874, EPI_ISL_1055875, EPI_ISL_1055876, EPI_ISL_1055877, EPI_ISL_1055878, EPI_ISL_1055879, EPI_ISL_1055880, EPI_ISL_1055881, EPI_ISL_1055882, EPI_ISL_1055883, EPI_ISL_1055884, EPI_ISL_1055885, EPI_ISL_1055886, EPI_ISL_1055887, EPI_ISL_1055888, EPI_ISL_1055889, EPI_ISL_1055890, EPI_ISL_1055891, EPI_ISL_1055892, EPI_ISL_1055893, EPI_ISL_1055894, EPI_ISL_1055895, EPI_ISL_1055896, EPI_ISL_1055897, EPI_ISL_1055898, EPI_ISL_1055899, EPI_ISL_1055900, EPI_ISL_1055901, EPI_ISL_1055902, EPI_ISL_1055903, EPI_ISL_1055904, EPI_ISL_1055905, EPI_ISL_1055906, EPI_ISL_1055907, EPI_ISL_1055908, EPI_ISL_1055909, EPI_ISL_1055910, EPI_ISL_1055911, EPI_ISL_1055912, EPI_ISL_1055913, EPI_ISL_1055914, EPI_ISL_1055915, EPI_ISL_1055916, EPI_ISL_1055917, EPI_ISL_1055918, EPI_ISL_1055919, EPI_ISL_1055920, EPI_ISL_1055921, EPI_ISL_1055922, EPI_ISL_1055923, EPI_ISL_1055924, EPI_ISL_1055925, EPI_ISL_1055926, EPI_ISL_1055927, EPI_ISL_1055928, EPI_ISL_1055929, EPI_ISL_1055930, EPI_ISL_1055931, EPI_ISL_1055932, EPI_ISL_1055933, EPI_ISL_1055934, EPI_ISL_1055935, EPI_ISL_1055936, EPI_ISL_1055937, EPI_ISL_1055938, EPI_ISL_1055939, EPI_ISL_1055940, EPI_ISL_1055941, EPI_ISL_1055942, EPI_ISL_1055943, EPI_ISL_1055944, EPI_ISL_1055945, EPI_ISL_1055946, EPI_ISL_1055947, EPI_ISL_1055948, EPI_ISL_1055949, EPI_ISL_1055950, EPI_ISL_1055951, EPI_ISL_1055952, EPI_ISL_1055953, EPI_ISL_1055954, EPI_ISL_1055955, EPI_ISL_1055956, EPI_ISL_1055957, EPI_ISL_1055958, EPI_ISL_1055959, EPI_ISL_1055960, EPI_ISL_1055961, EPI_ISL_1055962, EPI_ISL_1055963, EPI_ISL_1055964, EPI_ISL_1055965, EPI_ISL_1055966, EPI_ISL_1055967, EPI_ISL_1055968, EPI_ISL_1055969, EPI_ISL_1055970, EPI_ISL_1055971, EPI_ISL_1055972, EPI_ISL_1055973, EPI_ISL_1055974, EPI_ISL_1055975, EPI_ISL_1055976, EPI_ISL_1055977, EPI_ISL_1055978, EPI_ISL_1055979, EPI_ISL_1055980, EPI_ISL_1055981, EPI_ISL_1055982, EPI_ISL_1055983, EPI_ISL_1055984, EPI_ISL_1055985, EPI_ISL_1055986, EPI_ISL_1055987, EPI_ISL_1055988, EPI_ISL_1055989, EPI_ISL_1055990, EPI_ISL_1055991, EPI_ISL_1055992, EPI_ISL_1055993, EPI_ISL_1055994, EPI_ISL_1055995, EPI_ISL_1055996, EPI_ISL_1055997, EPI_ISL_1055998, EPI_ISL_1055999, EPI_ISL_1056000, EPI_ISL_1056001, EPI_ISL_1056002, EPI_ISL_1056003, EPI_ISL_1056004, EPI_ISL_1056005, EPI_ISL_1056006, EPI_ISL_1056007, EPI_ISL_1056008, EPI_ISL_1056009, EPI_ISL_1056010, EPI_ISL_1056011, EPI_ISL_1056012, EPI_ISL_1056013, EPI_ISL_1056014, EPI_ISL_1056015, EPI_ISL_1056016, EPI_ISL_1056017, EPI_ISL_1056018, EPI_ISL_1056019, EPI_ISL_1056020, EPI_ISL_1056021, EPI_ISL_1056022, EPI_ISL_1056023, EPI_ISL_1056024, EPI_ISL_1056025, EPI_ISL_1056026, EPI_ISL_1056027, EPI_ISL_1056028, EPI_ISL_1056029, EPI_ISL_1056030, EPI_ISL_1056031, EPI_ISL_1056032, EPI_ISL_1056033, EPI_ISL_1056034, EPI_ISL_1056035, EPI_ISL_1056036, EPI_ISL_1056037, EPI_ISL_1056038, EPI_ISL_1056039, EPI_ISL_1056040, EPI_ISL_1056041, EPI_ISL_1056042, EPI_ISL_1056043, EPI_ISL_1056044, EPI_ISL_1056045, EPI_ISL_1056046, EPI_ISL_1056047, EPI_ISL_1056048, EPI_ISL_1056049, EPI_ISL_1056050, EPI_ISL_1056051, EPI_ISL_1056052, EPI_ISL_1056053, EPI_ISL_1056054, EPI_ISL_1056055, EPI_ISL_1056056, EPI_ISL_1056057, EPI_ISL_1056058, EPI_ISL_1056059, EPI_ISL_1056060, EPI_ISL_1056061, EPI_ISL_1056062, EPI_ISL_1056063, EPI_ISL_1056064, EPI_ISL_1056065, EPI_ISL_1056066, EPI_ISL_1056067, EPI_ISL_1056068, EPI_ISL_1056069, EPI_ISL_1056070, EPI_ISL_1056071, EPI_ISL_1056072, EPI_ISL_1056073, EPI_ISL_1056074, EPI_ISL_1056075, EPI_ISL_1056076, EPI_ISL_1056077, EPI_ISL_1056078, EPI_ISL_1056079, EPI_ISL_1056080, EPI_ISL_1056081, EPI_ISL_1056082, EPI_ISL_1056083, EPI_ISL_1056084, EPI_ISL_1056085, EPI_ISL_1056086, EPI_ISL_1056087, EPI_ISL_1056088, EPI_ISL_1056089, EPI_ISL_1056090, EPI_ISL_1056091, EPI_ISL_1056092, EPI_ISL_1056093, EPI_ISL_1056094, EPI_ISL_1056095, EPI_ISL_1056096, EPI_ISL_1056097, EPI_ISL_1056098, EPI_ISL_1056099, EPI_ISL_1056100, EPI_ISL_1056101, EPI_ISL_1056102, EPI_ISL_1056103, EPI_ISL_1056104, EPI_ISL_1056105, EPI_ISL_1056106, EPI_ISL_1056107, EPI_ISL_1056108, EPI_ISL_1056109, EPI_ISL_1056110, EPI_ISL_1056111, EPI_ISL_1056112, EPI_ISL_1056113, EPI_ISL_1056114, EPI_ISL_1056115, EPI_ISL_1056116, EPI_ISL_1056117, EPI_ISL_1056118, EPI_ISL_1056119, EPI_ISL_1056120, EPI_ISL_1056121, EPI_ISL_1056122, EPI_ISL_1056123, EPI_ISL_1056124, EPI_ISL_1056125, EPI_ISL_1056126, EPI_ISL_1056127, EPI_ISL_1056128, EPI_ISL_1056129, EPI_ISL_1056130, EPI_ISL_1056131, EPI_ISL_1056132, EPI_ISL_1056133, EPI_ISL_1056134, EPI_ISL_1056135, EPI_ISL_1056136, EPI_ISL_1056137, EPI_ISL_1056138, EPI_ISL_1056139, EPI_ISL_1056140, EPI_ISL_1056141, EPI_ISL_1056142, EPI_ISL_1056143, EPI_ISL_1056144, EPI_ISL_1056145, EPI_ISL_1056146, EPI_ISL_1056147, EPI_ISL_1056148, EPI_ISL_1056149, EPI_ISL_1056150, EPI_ISL_1056151, EPI_ISL_1056152, EPI_ISL_1056153, EPI_ISL_1056154, EPI_ISL_1056155, EPI_ISL_1056156, EPI_ISL_1056157, EPI_ISL_1056158, EPI_ISL_1056159, EPI_ISL_1056160, EPI_ISL_1056161, EPI_ISL_1056162, EPI_ISL_1056163, EPI_ISL_1056164, EPI_ISL_1056165, EPI_ISL_1056166, EPI_ISL_1056167, EPI_ISL_1056168, EPI_ISL_1056169, EPI_ISL_1056170, EPI_ISL_1056171, EPI_ISL_1056172, EPI_ISL_1056173, EPI_ISL_1056174, EPI_ISL_1056175, EPI_ISL_1056176, EPI_ISL_1056177, EPI_ISL_1056178, EPI_ISL_1056179, EPI_ISL_1056180, EPI_ISL_1056181, EPI_ISL_1056182, EPI_ISL_1056183, EPI_ISL_1056184, EPI_ISL_1056185, EPI_ISL_1056186, EPI_ISL_1056187, EPI_ISL_1056188, EPI_ISL_1056189, EPI_ISL_1056190, EPI_ISL_1056191, EPI_ISL_1056192, EPI_ISL_1056193, EPI_ISL_1056194, EPI_ISL_1056195, EPI_ISL_1056196, EPI_ISL_1056197, EPI_ISL_1056198, EPI_ISL_1056199, EPI_ISL_1056200, EPI_ISL_1056201, EPI_ISL_1056202, EPI_ISL_1056203, EPI_ISL_1056204, EPI_ISL_1056205, EPI_ISL_1056206, EPI_ISL_1056207, EPI_ISL_1056208, EPI_ISL_1056209, EPI_ISL_1056210, EPI_ISL_1056211, EPI_ISL_1056212, EPI_ISL_1056213, EPI_ISL_1056214, EPI_ISL_1056215, EPI_ISL_1056216, EPI_ISL_1056217, EPI_ISL_1056218, EPI_ISL_1056219, EPI_ISL_1056220, EPI_ISL_1056221, EPI_ISL_1056222, EPI_ISL_1056223, EPI_ISL_1056224, EPI_ISL_1056225, EPI_ISL_1056226, EPI_ISL_1056227, EPI_ISL_1056228, EPI_ISL_1056229, EPI_ISL_1056230, EPI_ISL_1056231, EPI_ISL_1056232, EPI_ISL_1056233, EPI_ISL_1056234, EPI_ISL_1056235, EPI_ISL_1056236, EPI_ISL_1056237, EPI_ISL_1056238, EPI_ISL_1056239, EPI_ISL_1056240, EPI_ISL_1056241, EPI_ISL_1056242, EPI_ISL_1056243, EPI_ISL_1056244, EPI_ISL_1056245, EPI_ISL_1056246, EPI_ISL_1056247, EPI_ISL_1056248, EPI_ISL_1056249, EPI_ISL_1056250, EPI_ISL_1056251, EPI_ISL_1056252, EPI_ISL_1056253, EPI_ISL_1056254, EPI_ISL_1056255, EPI_ISL_1056256, EPI_ISL_1056257, EPI_ISL_1056258, EPI_ISL_1056259, EPI_ISL_1056260, EPI_ISL_1056261, EPI_ISL_1056262, EPI_ISL_1056263, EPI_ISL_1056264, EPI_ISL_1056265, EPI_ISL_1056266, EPI_ISL_1056267, EPI_ISL_1056268, EPI_ISL_1056269, EPI_ISL_1056270, EPI_ISL_1056271, EPI_ISL_1056272, EPI_ISL_1056273, EPI_ISL_1056274, EPI_ISL_1056275, EPI_ISL_1056276, EPI_ISL_1056277, EPI_ISL_1056278, EPI_ISL_1056279, EPI_ISL_1056280, EPI_ISL_1056281, EPI_ISL_1056282, EPI_ISL_1056283, EPI_ISL_1056284, EPI_ISL_1056285, EPI_ISL_1056286, EPI_ISL_1056287, EPI_ISL_1056288, EPI_ISL_1056289, EPI_ISL_1056290, EPI_ISL_1056291, EPI_ISL_1056292, EPI_ISL_1056293, EPI_ISL_1056294, EPI_ISL_1056295, EPI_ISL_1056296, EPI_ISL_1056297, EPI_ISL_1056298, EPI_ISL_1056299, EPI_ISL_1056300, EPI_ISL_1056301, EPI_ISL_1056302, EPI_ISL_1056303, EPI_ISL_1056304, EPI_ISL_1056305, EPI_ISL_1056306, EPI_ISL_1056307, EPI_ISL_1056308, EPI_ISL_1056309, EPI_ISL_1056310, EPI_ISL_1056311, EPI_ISL_1056312, EPI_ISL_1056313, EPI_ISL_1056314, EPI_ISL_1056315, EPI_ISL_1056316, EPI_ISL_1056317, EPI_ISL_1056318, EPI_ISL_1056319, EPI_ISL_1056320, EPI_ISL_1056321, EPI_ISL_1056322, EPI_ISL_1056323, EPI_ISL_1056324, EPI_ISL_1056325, EPI_ISL_1056326, EPI_ISL_1056327, EPI_ISL_1056328, EPI_ISL_1056329, EPI_ISL_1056330, EPI_ISL_1056331, EPI_ISL_1056332, EPI_ISL_1056333, EPI_ISL_1056334, EPI_ISL_1056335, EPI_ISL_1056336, EPI_ISL_1056337, EPI_ISL_1056338, EPI_ISL_1056339, EPI_ISL_1056340, EPI_ISL_1056341, EPI_ISL_1056342, EPI_ISL_1056343, EPI_ISL_1056344, EPI_ISL_1056345, EPI_ISL_1056346, EPI_ISL_1056347, EPI_ISL_1056348, EPI_ISL_1056349, EPI_ISL_1056350, EPI_ISL_1056351, EPI_ISL_1056352, EPI_ISL_1056353, EPI_ISL_1056354, EPI_ISL_1056355, EPI_ISL_1056356, EPI_ISL_1056357, EPI_ISL_1056358, EPI_ISL_1056359, EPI_ISL_1056360, EPI_ISL_1056361, EPI_ISL_1056362, EPI_ISL_1056363, EPI_ISL_1056364, EPI_ISL_1056365, EPI_ISL_1056366, EPI_ISL_1056367, EPI_ISL_1056368, EPI_ISL_1056369, EPI_ISL_1056370, EPI_ISL_1056371, EPI_ISL_1056372, EPI_ISL_1056373, EPI_ISL_1056374, EPI_ISL_1056375, EPI_ISL_1056376, EPI_ISL_1056377, EPI_ISL_1056378, EPI_ISL_1056379, EPI_ISL_1056380, EPI_ISL_1056381, EPI_ISL_1056382, EPI_ISL_1056383, EPI_ISL_1056384, EPI_ISL_1056385, EPI_ISL_1056386, EPI_ISL_1056387, EPI_ISL_1056388, EPI_ISL_1056389, EPI_ISL_1056390, EPI_ISL_1056391, EPI_ISL_1056392, EPI_ISL_1056393, EPI_ISL_1056394, EPI_ISL_1056395, EPI_ISL_1056396, EPI_ISL_1056397, EPI_ISL_1056398, EPI_ISL_1056399, EPI_ISL_1056400, EPI_ISL_1056401, EPI_ISL_1056402, EPI_ISL_1056403, EPI_ISL_1056404, EPI_ISL_1056405, EPI_ISL_1056406, EPI_ISL_1056407, EPI_ISL_1056408, EPI_ISL_1056409, EPI_ISL_1056410, EPI_ISL_1056411, EPI_ISL_1056412, EPI_ISL_1056413, EPI_ISL_1056414, EPI_ISL_1056415, EPI_ISL_1056416, EPI_ISL_1056417, EPI_ISL_1056418, EPI_ISL_1056419, EPI_ISL_1056420, EPI_ISL_1056421, EPI_ISL_1056422, EPI_ISL_1056423, EPI_ISL_1056424, EPI_ISL_1056425, EPI_ISL_1056426, EPI_ISL_1056427, EPI_ISL_1056428, EPI_ISL_1056429, EPI_ISL_1056430, EPI_ISL_1056431, EPI_ISL_1056432, EPI_ISL_1056433, EPI_ISL_1056434, EPI_ISL_1056435, EPI_ISL_1056436, EPI_ISL_1056437, EPI_ISL_1056438, EPI_ISL_1056439, EPI_ISL_1056440, EPI_ISL_1056441, EPI_ISL_1056442, EPI_ISL_1056443, EPI_ISL_1056444, EPI_ISL_1056445, EPI_ISL_1056446, EPI_ISL_1056447, EPI_ISL_1056448, EPI_ISL_1056449, EPI_ISL_1056450, EPI_ISL_1056451, EPI_ISL_1056452, EPI_ISL_1056453, EPI_ISL_1056454, EPI_ISL_1056455, EPI_ISL_1056456, EPI_ISL_1056457, EPI_ISL_1056458, EPI_ISL_1056459, EPI_ISL_1056460, EPI_ISL_1056462, EPI_ISL_1056463, EPI_ISL_1056464, EPI_ISL_1056465, EPI_ISL_1056466, EPI_ISL_1056467, EPI_ISL_1056468, EPI_ISL_1056469, EPI_ISL_1056470, EPI_ISL_1056471, EPI_ISL_1056472, EPI_ISL_1056473, EPI_ISL_1056474, EPI_ISL_1056475, EPI_ISL_1056476, EPI_ISL_1056477, EPI_ISL_1056478, EPI_ISL_1056479, EPI_ISL_1056480, EPI_ISL_1056481, EPI_ISL_1056482, EPI_ISL_1056483, EPI_ISL_1056484, EPI_ISL_1056485, EPI_ISL_1056486, EPI_ISL_1056487, EPI_ISL_1056488, EPI_ISL_1056489, EPI_ISL_1056490, EPI_ISL_1056491, EPI_ISL_1056492, EPI_ISL_1056493, EPI_ISL_1056494, EPI_ISL_1056495, EPI_ISL_1056496, EPI_ISL_1056497, EPI_ISL_1056498, EPI_ISL_1056499, EPI_ISL_1056501, EPI_ISL_1056502, EPI_ISL_1056503, EPI_ISL_1056504, EPI_ISL_1056505, EPI_ISL_1056506, EPI_ISL_1056507, EPI_ISL_1056508, EPI_ISL_1056509, EPI_ISL_1056510, EPI_ISL_1056511, EPI_ISL_1056512, EPI_ISL_1056513, EPI_ISL_1056514, EPI_ISL_1056515, EPI_ISL_1056516, EPI_ISL_1056517, EPI_ISL_1056518, EPI_ISL_1056519, EPI_ISL_1056520, EPI_ISL_1056521, EPI_ISL_1056522, EPI_ISL_1056523, EPI_ISL_1056524, EPI_ISL_1056525, EPI_ISL_1056526, EPI_ISL_1056527, EPI_ISL_1056528, EPI_ISL_1056529, EPI_ISL_1056530, EPI_ISL_1056531, EPI_ISL_1056532, EPI_ISL_1056533, EPI_ISL_1056534, EPI_ISL_1056535, EPI_ISL_1056536, EPI_ISL_1056537, EPI_ISL_1056538, EPI_ISL_1056539, EPI_ISL_1056540, EPI_ISL_1056541, EPI_ISL_1056542, EPI_ISL_1056543, EPI_ISL_1056544, EPI_ISL_1056545, EPI_ISL_1056546, EPI_ISL_1056547, EPI_ISL_1056548, EPI_ISL_1056549, EPI_ISL_1056550, EPI_ISL_1056551, EPI_ISL_1056552, EPI_ISL_1056553, EPI_ISL_1056554, EPI_ISL_1056555, EPI_ISL_1056556, EPI_ISL_1056557, EPI_ISL_1056558, EPI_ISL_1056559, EPI_ISL_1056560, EPI_ISL_1056561, EPI_ISL_1056563, EPI_ISL_1056564, EPI_ISL_1056565, EPI_ISL_1056566, EPI_ISL_1056567, EPI_ISL_1056568, EPI_ISL_1056569, EPI_ISL_1056570, EPI_ISL_1056571, EPI_ISL_1056572, EPI_ISL_1056573, EPI_ISL_1056574, EPI_ISL_1056575, EPI_ISL_1056576, EPI_ISL_1056577, EPI_ISL_1056578, EPI_ISL_1056579, EPI_ISL_1056580, EPI_ISL_1056581, EPI_ISL_1056582, EPI_ISL_1056583, EPI_ISL_1056584, EPI_ISL_1056585, EPI_ISL_1056586, EPI_ISL_1056587, EPI_ISL_1056588, EPI_ISL_1056589, EPI_ISL_1056590, EPI_ISL_1056591, EPI_ISL_1056592, EPI_ISL_1056593, EPI_ISL_1056594, EPI_ISL_1056595, EPI_ISL_1056596, EPI_ISL_1056597, EPI_ISL_1056598, EPI_ISL_1056599, EPI_ISL_1064984, EPI_ISL_1064985, EPI_ISL_1064986, EPI_ISL_1064987, EPI_ISL_1064988, EPI_ISL_1064989, EPI_ISL_1064990, EPI_ISL_1064991, EPI_ISL_1064992, EPI_ISL_1064993, EPI_ISL_1064994, EPI_ISL_1064995, EPI_ISL_1064996, EPI_ISL_1064997, EPI_ISL_1064998, EPI_ISL_1064999, EPI_ISL_1065000, EPI_ISL_1065001, EPI_ISL_1065002, EPI_ISL_1065003, EPI_ISL_1065004, EPI_ISL_1065005, EPI_ISL_1065006, EPI_ISL_1065007, EPI_ISL_1065008, EPI_ISL_1065009, EPI_ISL_1065010, EPI_ISL_1065011, EPI_ISL_1065012, EPI_ISL_1065013, EPI_ISL_1065014, EPI_ISL_1065015, EPI_ISL_1065016, EPI_ISL_1065017, EPI_ISL_1065018, EPI_ISL_1065019, EPI_ISL_1065020, EPI_ISL_1065021, EPI_ISL_1065022, EPI_ISL_1065023, EPI_ISL_1065024, EPI_ISL_1065025, EPI_ISL_1065026, EPI_ISL_1065027, EPI_ISL_1065028, EPI_ISL_1065029, EPI_ISL_1065030, EPI_ISL_1065031, EPI_ISL_1065032, EPI_ISL_1065033, EPI_ISL_1065034, EPI_ISL_1065035, EPI_ISL_1065036, EPI_ISL_1065037, EPI_ISL_1065038, EPI_ISL_1065039, EPI_ISL_1065040, EPI_ISL_1065041, EPI_ISL_1065042, EPI_ISL_1065043, EPI_ISL_1065044, EPI_ISL_1065045, EPI_ISL_1065046, EPI_ISL_1065047, EPI_ISL_1065048, EPI_ISL_1065049, EPI_ISL_1065050, EPI_ISL_1065051, EPI_ISL_1065052, EPI_ISL_1065053, EPI_ISL_1065054, EPI_ISL_1065055, EPI_ISL_1065056, EPI_ISL_1065057, EPI_ISL_1065058, EPI_ISL_1065059, EPI_ISL_1065060, EPI_ISL_1065061, EPI_ISL_1065062, EPI_ISL_1065063, EPI_ISL_1065064, EPI_ISL_1065065, EPI_ISL_1065066, EPI_ISL_1065067, EPI_ISL_1065068, EPI_ISL_1065069, EPI_ISL_1065070, EPI_ISL_1065071, EPI_ISL_1065072, EPI_ISL_1065073, EPI_ISL_1065074, EPI_ISL_1065075, EPI_ISL_1065076, EPI_ISL_1065077, EPI_ISL_1065078, EPI_ISL_1065079, EPI_ISL_1065080, EPI_ISL_1065081, EPI_ISL_1065082, EPI_ISL_1065083, EPI_ISL_1065084, EPI_ISL_1065085, EPI_ISL_1065086, EPI_ISL_1065087, EPI_ISL_1065088, EPI_ISL_1065089, EPI_ISL_1065090, EPI_ISL_1065091, EPI_ISL_1065092, EPI_ISL_1065093, EPI_ISL_1065094, EPI_ISL_1082449
National Laboratory for Health, Environment and Food	Department for Public Health Microbiology Ljubljana, National Laboratory for Health, Environment and Food	Tom Koritnik et al	EPI_ISL_1260744, EPI_ISL_1260745, EPI_ISL_1260746, EPI_ISL_1260747, EPI_ISL_1260748, EPI_ISL_1260749, EPI_ISL_1260750, EPI_ISL_1260751, EPI_ISL_1260752, EPI_ISL_1260753, EPI_ISL_1260754, EPI_ISL_1260755, EPI_ISL_1260756, EPI_ISL_1260757, EPI_ISL_1260758, EPI_ISL_1260759, EPI_ISL_1260760, EPI_ISL_1260761, EPI_ISL_1260762, EPI_ISL_1260763, EPI_ISL_1260764, EPI_ISL_1260765, EPI_ISL_1260766, EPI_ISL_1260767, EPI_ISL_1260768, EPI_ISL_1260769, EPI_ISL_1260770, EPI_ISL_1260771, EPI_ISL_1260772, EPI_ISL_1260773, EPI_ISL_1260774, EPI_ISL_1260775, EPI_ISL_1260776, EPI_ISL_1260777, EPI_ISL_1260778, EPI_ISL_1260779, EPI_ISL_1260780, EPI_ISL_1260781, EPI_ISL_1260782, EPI_ISL_1260783, EPI_ISL_1260784, EPI_ISL_1260785, EPI_ISL_1260786, EPI_ISL_1260787, EPI_ISL_1260788, EPI_ISL_1260789, EPI_ISL_1260790, EPI_ISL_1260791, EPI_ISL_1260792, EPI_ISL_1260793, EPI_ISL_1260794, EPI_ISL_1260795, EPI_ISL_1260796, EPI_ISL_1260797, EPI_ISL_1260798, EPI_ISL_1260799, EPI_ISL_1260800, EPI_ISL_1260801, EPI_ISL_1260802, EPI_ISL_1260803, EPI_ISL_1260804, EPI_ISL_1260805, EPI_ISL_1260806, EPI_ISL_1260807, EPI_ISL_1260808, EPI_ISL_1260809, EPI_ISL_1260810, EPI_ISL_1260811, EPI_ISL_1260812, EPI_ISL_1260813, EPI_ISL_1260814, EPI_ISL_1260815, EPI_ISL_1260816, EPI_ISL_1260817, EPI_ISL_1260818, EPI_ISL_1260819, EPI_ISL_1260820, EPI_ISL_1260821, EPI_ISL_1260822, EPI_ISL_1260823, EPI_ISL_1260824, EPI_ISL_1260825, EPI_ISL_1260826, EPI_ISL_1260827, EPI_ISL_1260828, EPI_ISL_1260829, EPI_ISL_1260830, EPI_ISL_1260831, EPI_ISL_1260832, EPI_ISL_1260833
National Laboratory for Health, Environment and Food	National Laboratory for Health, Environment and Food	Aleksander Mahnic et al	EPI_ISL_775268, EPI_ISL_846540, EPI_ISL_846582, EPI_ISL_848192, EPI_ISL_852616, EPI_ISL_892244, EPI_ISL_892365, EPI_ISL_892366, EPI_ISL_892367, EPI_ISL_940688, EPI_ISL_940689, EPI_ISL_940690, EPI_ISL_940691, EPI_ISL_940692, EPI_ISL_940693, EPI_ISL_940694, EPI_ISL_940695, EPI_ISL_940696, EPI_ISL_940697, EPI_ISL_940698, EPI_ISL_940699, EPI_ISL_940700, EPI_ISL_940701, EPI_ISL_940702, EPI_ISL_940703, EPI_ISL_940704, EPI_ISL_940705, EPI_ISL_940706, EPI_ISL_940707
National Laboratory for Health, Environment and Food	National Laboratory for Health, Environment and Food	Mahnic A. et al	EPI_ISL_449799
National Laboratory for Health, Environment and Food	National Laboratory for Health, Environment and Food;Institute of Microbiology and Immunology	Aleksander Mahnic et al	EPI_ISL_940684, EPI_ISL_940685, EPI_ISL_940686, EPI_ISL_940687
National Laboratory for Health, Environment and Food, OMM, Celje	CISLD (Clinical Institute of Special Laboratory Diagnostics), University Children's Hospital, University Medical Center Ljubljana	Jernej Kovač et al	EPI_ISL_1111607, EPI_ISL_1111608, EPI_ISL_1111615, EPI_ISL_1111616, EPI_ISL_1111617, EPI_ISL_1111618, EPI_ISL_1111619, EPI_ISL_1111624, EPI_ISL_1111625, EPI_ISL_1111626, EPI_ISL_1111629, EPI_ISL_1111633, EPI_ISL_1111651, EPI_ISL_1111654, EPI_ISL_1111657, EPI_ISL_1111665, EPI_ISL_1111671, EPI_ISL_1111673, EPI_ISL_1111675, EPI_ISL_1111680, EPI_ISL_1111681, EPI_ISL_1111685, EPI_ISL_1111686, EPI_ISL_1111690, EPI_ISL_1111696, EPI_ISL_1111697, EPI_ISL_1111698, EPI_ISL_1111702, EPI_ISL_1111703, EPI_ISL_1111710, EPI_ISL_1111714, EPI_ISL_1111723, EPI_ISL_1111727, EPI_ISL_1111750, EPI_ISL_1111764, EPI_ISL_1111765, EPI_ISL_1111797, EPI_ISL_1111798, EPI_ISL_1111799, EPI_ISL_1111800, EPI_ISL_1111941, EPI_ISL_1111942, EPI_ISL_1111943, EPI_ISL_1111944, EPI_ISL_1111945, EPI_ISL_1111946, EPI_ISL_1111947, EPI_ISL_1111948, EPI_ISL_1111949, EPI_ISL_1112148, EPI_ISL_1112150, EPI_ISL_1112152, EPI_ISL_1112153, EPI_ISL_1112155, EPI_ISL_1240222, EPI_ISL_1240223, EPI_ISL_1240225, EPI_ISL_1240227, EPI_ISL_1240231, EPI_ISL_1240235, EPI_ISL_1240238, EPI_ISL_1240239, EPI_ISL_1240249, EPI_ISL_1240253, EPI_ISL_1240255, EPI_ISL_1240256, EPI_ISL_1240264, EPI_ISL_1240265, EPI_ISL_1240273, EPI_ISL_1240275, EPI_ISL_1240280, EPI_ISL_1240284, EPI_ISL_1240286, EPI_ISL_1240291, EPI_ISL_1240292, EPI_ISL_1240296, EPI_ISL_1240305, EPI_ISL_1240306, EPI_ISL_1240307, EPI_ISL_1240308, EPI_ISL_1240328, EPI_ISL_1240329, EPI_ISL_1240330, EPI_ISL_1240331, EPI_ISL_1240332, EPI_ISL_1240333, EPI_ISL_1240334, EPI_ISL_1240345, EPI_ISL_1240365, EPI_ISL_1240366, EPI_ISL_1240367, EPI_ISL_1240368, EPI_ISL_1240369, EPI_ISL_1240370, EPI_ISL_1240371, EPI_ISL_1240372, EPI_ISL_1240373, EPI_ISL_1240490, EPI_ISL_1240491, EPI_ISL_1240492, EPI_ISL_1240493, EPI_ISL_1240494, EPI_ISL_1240495, EPI_ISL_1240496, EPI_ISL_1240497, EPI_ISL_1240498, EPI_ISL_1240499, EPI_ISL_1240500, EPI_ISL_1240501, EPI_ISL_1240502, EPI_ISL_1240503, EPI_ISL_1240504, EPI_ISL_1240505, EPI_ISL_1240506, EPI_ISL_1240507, EPI_ISL_1240508, EPI_ISL_1240509, EPI_ISL_1240510, EPI_ISL_1240511, EPI_ISL_1240512, EPI_ISL_1240513, EPI_ISL_1240514, EPI_ISL_1240515, EPI_ISL_1240516, EPI_ISL_1240517, EPI_ISL_1240518, EPI_ISL_1240519, EPI_ISL_1240520, EPI_ISL_1240521, EPI_ISL_1240522, EPI_ISL_1240523, EPI_ISL_1240524, EPI_ISL_1240525, EPI_ISL_1240526, EPI_ISL_1240527, EPI_ISL_1240528, EPI_ISL_1240529, EPI_ISL_1240530, EPI_ISL_1240531, EPI_ISL_1240532, EPI_ISL_1240533, EPI_ISL_1240534, EPI_ISL_1240535, EPI_ISL_1240596, EPI_ISL_1240602, EPI_ISL_1240604, EPI_ISL_1240605, EPI_ISL_1240612, EPI_ISL_1240615, EPI_ISL_1240633, EPI_ISL_1240634, EPI_ISL_1240635, EPI_ISL_1266231, EPI_ISL_1266239, EPI_ISL_1266240, EPI_ISL_1266247, EPI_ISL_1266248, EPI_ISL_1266251, EPI_ISL_1266257, EPI_ISL_1266259, EPI_ISL_1266262, EPI_ISL_1266267, EPI_ISL_1266268, EPI_ISL_1266269, EPI_ISL_1266271, EPI_ISL_1266275, EPI_ISL_1266297, EPI_ISL_1266298, EPI_ISL_1266301, EPI_ISL_1266302, EPI_ISL_1266307, EPI_ISL_1266316, EPI_ISL_1266320, EPI_ISL_1266322, EPI_ISL_1266324, EPI_ISL_1266326, EPI_ISL_1266334, EPI_ISL_1266338, EPI_ISL_1266340, EPI_ISL_1266357, EPI_ISL_1266365, EPI_ISL_1266366, EPI_ISL_1266368, EPI_ISL_1266369, EPI_ISL_1266377, EPI_ISL_1266378, EPI_ISL_1266386, EPI_ISL_1266387, EPI_ISL_1266394, EPI_ISL_1266395, EPI_ISL_1266396, EPI_ISL_1266402, EPI_ISL_1266403, EPI_ISL_1266404, EPI_ISL_1266413, EPI_ISL_1266414, EPI_ISL_1266427, EPI_ISL_1266430, EPI_ISL_1266440, EPI_ISL_1266443, EPI_ISL_1266448, EPI_ISL_1266450, EPI_ISL_1266451, EPI_ISL_1266453, EPI_ISL_1266454, EPI_ISL_1266456, EPI_ISL_1266464, EPI_ISL_1266466, EPI_ISL_1266467, EPI_ISL_1266469, EPI_ISL_1266475, EPI_ISL_1266489, EPI_ISL_1266538, EPI_ISL_1266540, EPI_ISL_1266552, EPI_ISL_1266554, EPI_ISL_1266555, EPI_ISL_1266557, EPI_ISL_1266558, EPI_ISL_1266560, EPI_ISL_1266561, EPI_ISL_1266563, EPI_ISL_1266564, EPI_ISL_1266566, EPI_ISL_1266567, EPI_ISL_1266569, EPI_ISL_1266572, EPI_ISL_1266581, EPI_ISL_1266582, EPI_ISL_1266583, EPI_ISL_1266588, EPI_ISL_1266589, EPI_ISL_1266591, EPI_ISL_1266597, EPI_ISL_1266604, EPI_ISL_1266652, EPI_ISL_1266653, EPI_ISL_1266655, EPI_ISL_1266656, EPI_ISL_1266658, EPI_ISL_1266659, EPI_ISL_1266661, EPI_ISL_1266662, EPI_ISL_1266664, EPI_ISL_1266710, EPI_ISL_1266711, EPI_ISL_1266744, EPI_ISL_1266746, EPI_ISL_1266747, EPI_ISL_1266749, EPI_ISL_1266750, EPI_ISL_1266752, EPI_ISL_1266753, EPI_ISL_1266755, EPI_ISL_1266756, EPI_ISL_1266758, EPI_ISL_1266759, EPI_ISL_1266761, EPI_ISL_1266762, EPI_ISL_1266764, EPI_ISL_1266765, EPI_ISL_1266809, EPI_ISL_1266834, EPI_ISL_1266836, EPI_ISL_1266837, EPI_ISL_1266838, EPI_ISL_1266840, EPI_ISL_1266841, EPI_ISL_1266876, EPI_ISL_1266877, EPI_ISL_1266879, EPI_ISL_1266903, EPI_ISL_1266904, EPI_ISL_1266905, EPI_ISL_1266907, EPI_ISL_1266908, EPI_ISL_1266910, EPI_ISL_1266911, EPI_ISL_1266913, EPI_ISL_1266914, EPI_ISL_1266946, EPI_ISL_1266965, EPI_ISL_1266989, EPI_ISL_1266992, EPI_ISL_1267001, EPI_ISL_1267002, EPI_ISL_1267022, EPI_ISL_1267026, EPI_ISL_1267029, EPI_ISL_1267040, EPI_ISL_1267047, EPI_ISL_1267049, EPI_ISL_1267062, EPI_ISL_1267076, EPI_ISL_1267077, EPI_ISL_1267085, EPI_ISL_1267091, EPI_ISL_1267092, EPI_ISL_1267094, EPI_ISL_1267095, EPI_ISL_1267097, EPI_ISL_1267101, EPI_ISL_1267113, EPI_ISL_1335403, EPI_ISL_1335463, EPI_ISL_1335464, EPI_ISL_1335465, EPI_ISL_1335466, EPI_ISL_1335467, EPI_ISL_1335468, EPI_ISL_1335469, EPI_ISL_1335470, EPI_ISL_1335471, EPI_ISL_1335472, EPI_ISL_1335473, EPI_ISL_1335474, EPI_ISL_1335479, EPI_ISL_1335486, EPI_ISL_1335487, EPI_ISL_1335488, EPI_ISL_1335489, EPI_ISL_1335490, EPI_ISL_1335555, EPI_ISL_1335557, EPI_ISL_1335558, EPI_ISL_1335559, EPI_ISL_1335560, EPI_ISL_1335561, EPI_ISL_1335562, EPI_ISL_1335563, EPI_ISL_1335564, EPI_ISL_1335565, EPI_ISL_1335566, EPI_ISL_1335567, EPI_ISL_1335568, EPI_ISL_1335569, EPI_ISL_1335570, EPI_ISL_1335571, EPI_ISL_1335572, EPI_ISL_1335573, EPI_ISL_1335574, EPI_ISL_1335575, EPI_ISL_1335576, EPI_ISL_1335577, EPI_ISL_1335578, EPI_ISL_1335579, EPI_ISL_1335594, EPI_ISL_1335596, EPI_ISL_1335597, EPI_ISL_1335609, EPI_ISL_1335615, EPI_ISL_1335616, EPI_ISL_1335617, EPI_ISL_1335618, EPI_ISL_1335619, EPI_ISL_1335693, EPI_ISL_1335694, EPI_ISL_1335695, EPI_ISL_1335696, EPI_ISL_1335697, EPI_ISL_1335698, EPI_ISL_1335699, EPI_ISL_1335700, EPI_ISL_1335701, EPI_ISL_1335702, EPI_ISL_1335703, EPI_ISL_1335704, EPI_ISL_1335705, EPI_ISL_1335706, EPI_ISL_1335707, EPI_ISL_1335708, EPI_ISL_1335709, EPI_ISL_1335710, EPI_ISL_1335711, EPI_ISL_1335712, EPI_ISL_1335714, EPI_ISL_1335715, EPI_ISL_1335716, EPI_ISL_1335717, EPI_ISL_1335723, EPI_ISL_1335724, EPI_ISL_1335727, EPI_ISL_1335745, EPI_ISL_1335746, EPI_ISL_1335749, EPI_ISL_1490940, EPI_ISL_1491000, EPI_ISL_1491005, EPI_ISL_1491006, EPI_ISL_1491007, EPI_ISL_1491008, EPI_ISL_1491009, EPI_ISL_1491010, EPI_ISL_1491011, EPI_ISL_1491012, EPI_ISL_1491013, EPI_ISL_1491014, EPI_ISL_1491015, EPI_ISL_1491016, EPI_ISL_1491017, EPI_ISL_1491018, EPI_ISL_1491019, EPI_ISL_1491021, EPI_ISL_1491022, EPI_ISL_1491023, EPI_ISL_1491027, EPI_ISL_1491138, EPI_ISL_1491139, EPI_ISL_1491140, EPI_ISL_1491141, EPI_ISL_1491142, EPI_ISL_1491143, EPI_ISL_1491144, EPI_ISL_1491145, EPI_ISL_1491146, EPI_ISL_1491147, EPI_ISL_1491148, EPI_ISL_1491149, EPI_ISL_1491150, EPI_ISL_1491151, EPI_ISL_1491152, EPI_ISL_1491153, EPI_ISL_1491154, EPI_ISL_1491155, EPI_ISL_1491156, EPI_ISL_1491157, EPI_ISL_1491158, EPI_ISL_1491159, EPI_ISL_1491160, EPI_ISL_1491161, EPI_ISL_1491162, EPI_ISL_1491163, EPI_ISL_1491164, EPI_ISL_1491165, EPI_ISL_1491166, EPI_ISL_1491167, EPI_ISL_1491168, EPI_ISL_1491169, EPI_ISL_1491170, EPI_ISL_1491171, EPI_ISL_1491172, EPI_ISL_1491173, EPI_ISL_1491174, EPI_ISL_1491175, EPI_ISL_1491176, EPI_ISL_1491177, EPI_ISL_1491188, EPI_ISL_1491189, EPI_ISL_1491196, EPI_ISL_1491197, EPI_ISL_1491264, EPI_ISL_1491279, EPI_ISL_1491280, EPI_ISL_1491281, EPI_ISL_1491282, EPI_ISL_1491283, EPI_ISL_1491284, EPI_ISL_1491285, EPI_ISL_1491286, EPI_ISL_1491288, EPI_ISL_1491291, EPI_ISL_1491292, EPI_ISL_1491293, EPI_ISL_1491294, EPI_ISL_1491295, EPI_ISL_1491296, EPI_ISL_1491297, EPI_ISL_1491298, EPI_ISL_1491299, EPI_ISL_1491300, EPI_ISL_1491301, EPI_ISL_1491329, EPI_ISL_1491341
National Laboratory for Health, Environment and Food, OMM, Celje	NLZOH (National Laboratory for Health, Environment and Food) / CISLD (Clinical Institute of Special Laboratory Diagnostics), University Children's Hospital, University Medical Center Ljubljana	Sandra Janezic et al	EPI_ISL_1625182, EPI_ISL_1625228, EPI_ISL_1625229, EPI_ISL_1625230, EPI_ISL_1625231, EPI_ISL_1625232, EPI_ISL_1625233, EPI_ISL_1625234, EPI_ISL_1625235, EPI_ISL_1625236, EPI_ISL_1625237, EPI_ISL_1625238, EPI_ISL_1625239, EPI_ISL_1625240, EPI_ISL_1625241, EPI_ISL_1625242, EPI_ISL_1625243, EPI_ISL_1625244, EPI_ISL_1625245, EPI_ISL_1625246, EPI_ISL_1625247, EPI_ISL_1625248, EPI_ISL_1625249, EPI_ISL_1625250, EPI_ISL_1625251, EPI_ISL_1625252, EPI_ISL_1625253, EPI_ISL_1625254, EPI_ISL_1625255, EPI_ISL_1625256, EPI_ISL_1625257, EPI_ISL_1625258, EPI_ISL_1625259, EPI_ISL_1625260, EPI_ISL_1625261, EPI_ISL_1625262, EPI_ISL_1625263, EPI_ISL_1625264, EPI_ISL_1625265, EPI_ISL_1625266, EPI_ISL_1625267, EPI_ISL_1625268, EPI_ISL_1625269, EPI_ISL_1625270, EPI_ISL_1625271, EPI_ISL_1625272, EPI_ISL_1625273, EPI_ISL_1625274, EPI_ISL_1625275, EPI_ISL_1625276, EPI_ISL_1625277, EPI_ISL_1625278, EPI_ISL_1625279, EPI_ISL_1625280, EPI_ISL_1625281, EPI_ISL_1625282, EPI_ISL_1625283, EPI_ISL_1625284, EPI_ISL_1625285, EPI_ISL_1625286, EPI_ISL_1625287, EPI_ISL_1625288, EPI_ISL_1625289, EPI_ISL_1625290, EPI_ISL_1625291, EPI_ISL_1625292, EPI_ISL_1625293, EPI_ISL_1625294, EPI_ISL_1625295, EPI_ISL_1625296, EPI_ISL_1625297, EPI_ISL_1625298, EPI_ISL_1625299, EPI_ISL_1625300, EPI_ISL_1625301, EPI_ISL_1625302, EPI_ISL_1625303, EPI_ISL_1625304, EPI_ISL_1625305, EPI_ISL_1625306, EPI_ISL_1625307, EPI_ISL_1625308, EPI_ISL_1625309, EPI_ISL_1625310, EPI_ISL_1625311, EPI_ISL_1625312, EPI_ISL_1625313, EPI_ISL_1625314, EPI_ISL_1625315, EPI_ISL_1625316, EPI_ISL_1625317, EPI_ISL_1625318, EPI_ISL_1625319, EPI_ISL_1625320, EPI_ISL_1625321, EPI_ISL_1625322, EPI_ISL_1625323, EPI_ISL_1625324, EPI_ISL_1625325, EPI_ISL_1625326, EPI_ISL_1625327, EPI_ISL_1664795, EPI_ISL_1664796, EPI_ISL_1664797, EPI_ISL_1664800, EPI_ISL_1664801, EPI_ISL_1664802, EPI_ISL_1664803, EPI_ISL_1664804, EPI_ISL_1664805, EPI_ISL_1664807, EPI_ISL_1664811, EPI_ISL_1664814, EPI_ISL_1664816, EPI_ISL_1664822, EPI_ISL_1664825, EPI_ISL_1664826, EPI_ISL_1664828, EPI_ISL_1664830, EPI_ISL_1664838, EPI_ISL_1664840, EPI_ISL_1664843, EPI_ISL_1664844, EPI_ISL_1664846, EPI_ISL_1664850, EPI_ISL_1664851, EPI_ISL_1664853, EPI_ISL_1664854, EPI_ISL_1664855, EPI_ISL_1664856, EPI_ISL_1664857, EPI_ISL_1664858, EPI_ISL_1664862, EPI_ISL_1664867, EPI_ISL_1664872, EPI_ISL_1664874, EPI_ISL_1664878, EPI_ISL_1664879, EPI_ISL_1664880, EPI_ISL_1664883, EPI_ISL_1664885, EPI_ISL_1664886, EPI_ISL_1664891, EPI_ISL_1664898, EPI_ISL_1664899, EPI_ISL_1664900, EPI_ISL_1664903, EPI_ISL_1664904, EPI_ISL_1664907, EPI_ISL_1664931, EPI_ISL_1664932, EPI_ISL_1664933, EPI_ISL_1664935, EPI_ISL_1664940, EPI_ISL_1664941, EPI_ISL_1664942, EPI_ISL_1664945, EPI_ISL_1664948, EPI_ISL_1664949, EPI_ISL_1664950, EPI_ISL_1664951, EPI_ISL_1664953, EPI_ISL_1664954, EPI_ISL_1664955, EPI_ISL_1664956, EPI_ISL_1664959, EPI_ISL_1664961, EPI_ISL_1664966, EPI_ISL_1664969, EPI_ISL_1664970, EPI_ISL_1664972, EPI_ISL_1664973, EPI_ISL_1664974, EPI_ISL_1664975, EPI_ISL_1664979, EPI_ISL_1664986, EPI_ISL_1664990, EPI_ISL_1664991, EPI_ISL_1664993, EPI_ISL_1664994, EPI_ISL_1664997, EPI_ISL_1664999, EPI_ISL_1665001, EPI_ISL_1665002, EPI_ISL_1665006, EPI_ISL_1665007, EPI_ISL_1665024, EPI_ISL_1665028, EPI_ISL_1665029, EPI_ISL_1665035, EPI_ISL_1665036, EPI_ISL_1665037, EPI_ISL_1665038, EPI_ISL_1665039, EPI_ISL_1665040, EPI_ISL_1665043, EPI_ISL_1665044, EPI_ISL_1665045, EPI_ISL_1665046, EPI_ISL_1665047, EPI_ISL_1665050, EPI_ISL_1665051, EPI_ISL_1665053, EPI_ISL_1665054, EPI_ISL_1665059, EPI_ISL_1665061, EPI_ISL_1665062, EPI_ISL_1665063, EPI_ISL_1665064, EPI_ISL_1665067, EPI_ISL_1665068, EPI_ISL_1665079, EPI_ISL_1665103, EPI_ISL_1665106, EPI_ISL_1665109, EPI_ISL_1665115, EPI_ISL_1665116, EPI_ISL_1665117, EPI_ISL_1817334, EPI_ISL_1817335, EPI_ISL_1817336, EPI_ISL_1817337, EPI_ISL_1817338, EPI_ISL_1817339, EPI_ISL_1817340, EPI_ISL_1817341, EPI_ISL_1817342, EPI_ISL_1817343, EPI_ISL_1817344, EPI_ISL_1817345, EPI_ISL_1817346, EPI_ISL_1817347, EPI_ISL_1817348, EPI_ISL_1817349, EPI_ISL_1817350, EPI_ISL_1817351, EPI_ISL_1817352, EPI_ISL_1817353, EPI_ISL_1817354, EPI_ISL_1817355, EPI_ISL_1817356, EPI_ISL_1817357, EPI_ISL_1817358, EPI_ISL_1817359, EPI_ISL_1817360, EPI_ISL_1817361, EPI_ISL_1817362, EPI_ISL_1817363, EPI_ISL_1817364, EPI_ISL_1817365, EPI_ISL_1817366, EPI_ISL_1817367, EPI_ISL_1817368, EPI_ISL_1817369, EPI_ISL_1817370, EPI_ISL_1817371, EPI_ISL_1817372, EPI_ISL_1817373, EPI_ISL_1817374, EPI_ISL_1817375, EPI_ISL_1817376, EPI_ISL_1817377, EPI_ISL_1817378, EPI_ISL_1817379, EPI_ISL_1817380, EPI_ISL_1817381, EPI_ISL_1817382, EPI_ISL_1817383, EPI_ISL_1817384, EPI_ISL_1817385, EPI_ISL_1817386, EPI_ISL_1817387, EPI_ISL_1817388, EPI_ISL_1817389, EPI_ISL_1817390, EPI_ISL_1817391, EPI_ISL_1817392, EPI_ISL_1817393, EPI_ISL_1817394, EPI_ISL_1817395, EPI_ISL_1817396, EPI_ISL_1817397, EPI_ISL_1817398, EPI_ISL_1817399, EPI_ISL_1817400, EPI_ISL_1817401, EPI_ISL_1817402, EPI_ISL_1817403, EPI_ISL_1817404, EPI_ISL_1817405, EPI_ISL_1817406, EPI_ISL_1817407, EPI_ISL_1817408, EPI_ISL_1817409, EPI_ISL_1817410, EPI_ISL_1817411, EPI_ISL_1817412, EPI_ISL_1817413, EPI_ISL_1817414, EPI_ISL_1817415, EPI_ISL_1817416, EPI_ISL_1817417, EPI_ISL_1817418, EPI_ISL_1817419, EPI_ISL_1817420, EPI_ISL_1817421, EPI_ISL_1817422, EPI_ISL_1817423, EPI_ISL_1817424, EPI_ISL_1817425, EPI_ISL_1817426, EPI_ISL_1817427, EPI_ISL_1817428, EPI_ISL_1817429, EPI_ISL_1817430, EPI_ISL_1817431, EPI_ISL_1817432, EPI_ISL_1817433, EPI_ISL_1817434, EPI_ISL_1817435, EPI_ISL_1817436, EPI_ISL_1817437, EPI_ISL_1817438, EPI_ISL_1817439, EPI_ISL_1817440, EPI_ISL_1817441, EPI_ISL_1817442, EPI_ISL_1817443, EPI_ISL_1817444, EPI_ISL_1817445, EPI_ISL_1817446, EPI_ISL_1817447, EPI_ISL_1817448, EPI_ISL_2001836, EPI_ISL_2001837, EPI_ISL_2001838, EPI_ISL_2001839, EPI_ISL_2001840, EPI_ISL_2001841, EPI_ISL_2001842, EPI_ISL_2001843, EPI_ISL_2001844, EPI_ISL_2001845, EPI_ISL_2001846, EPI_ISL_2001847, EPI_ISL_2001848, EPI_ISL_2001849, EPI_ISL_2001850, EPI_ISL_2001851, EPI_ISL_2001852, EPI_ISL_2001853, EPI_ISL_2001854, EPI_ISL_2001855, EPI_ISL_2001856, EPI_ISL_2001857, EPI_ISL_2001858, EPI_ISL_2001859, EPI_ISL_2001860, EPI_ISL_2001861, EPI_ISL_2001862, EPI_ISL_2001863, EPI_ISL_2001864, EPI_ISL_2001865, EPI_ISL_2001866, EPI_ISL_2001867, EPI_ISL_2001868, EPI_ISL_2001869, EPI_ISL_2001870, EPI_ISL_2001871, EPI_ISL_2001872, EPI_ISL_2001873, EPI_ISL_2001874, EPI_ISL_2001875, EPI_ISL_2001876, EPI_ISL_2001877, EPI_ISL_2001878, EPI_ISL_2001879, EPI_ISL_2001880, EPI_ISL_2001881, EPI_ISL_2001882, EPI_ISL_2001883, EPI_ISL_2001884, EPI_ISL_2001885, EPI_ISL_2001886, EPI_ISL_2001887, EPI_ISL_2001888, EPI_ISL_2001889, EPI_ISL_2001890, EPI_ISL_2001891, EPI_ISL_2001892, EPI_ISL_2001893, EPI_ISL_2001894, EPI_ISL_2001895, EPI_ISL_2001896, EPI_ISL_2001897, EPI_ISL_2001898, EPI_ISL_2001899, EPI_ISL_2001900, EPI_ISL_2001901, EPI_ISL_2001902, EPI_ISL_2001903, EPI_ISL_2001904, EPI_ISL_2001905, EPI_ISL_2001906, EPI_ISL_2001907, EPI_ISL_2001908, EPI_ISL_2001909, EPI_ISL_2001910, EPI_ISL_2001911, EPI_ISL_2001912, EPI_ISL_2001913, EPI_ISL_2001914, EPI_ISL_2001915, EPI_ISL_2001916, EPI_ISL_2001917, EPI_ISL_2001918, EPI_ISL_2001919, EPI_ISL_2001920, EPI_ISL_2001921, EPI_ISL_2001922, EPI_ISL_2001923, EPI_ISL_2001924, EPI_ISL_2001925, EPI_ISL_2001926, EPI_ISL_2001927, EPI_ISL_2001928, EPI_ISL_2001929, EPI_ISL_2001930, EPI_ISL_2001931, EPI_ISL_2001932, EPI_ISL_2001933, EPI_ISL_2001934, EPI_ISL_2001935, EPI_ISL_2001936, EPI_ISL_2001937, EPI_ISL_2001938, EPI_ISL_2001939, EPI_ISL_2001940, EPI_ISL_2001941, EPI_ISL_2001942, EPI_ISL_2001943, EPI_ISL_2001944, EPI_ISL_2001945, EPI_ISL_2002041, EPI_ISL_2162646, EPI_ISL_2162647, EPI_ISL_2162648, EPI_ISL_2162649, EPI_ISL_2162650, EPI_ISL_2162651, EPI_ISL_2162652, EPI_ISL_2162655, EPI_ISL_2162656, EPI_ISL_2162658, EPI_ISL_2162659, EPI_ISL_2162660, EPI_ISL_2162661, EPI_ISL_2162662, EPI_ISL_2162663, EPI_ISL_2162664, EPI_ISL_2162665, EPI_ISL_2162666, EPI_ISL_2162667, EPI_ISL_2162668, EPI_ISL_2162669, EPI_ISL_2162670, EPI_ISL_2162671, EPI_ISL_2162672, EPI_ISL_2162673, EPI_ISL_2162674, EPI_ISL_2162675, EPI_ISL_2162676, EPI_ISL_2162677, EPI_ISL_2162678, EPI_ISL_2162679, EPI_ISL_2162680, EPI_ISL_2162681, EPI_ISL_2162682, EPI_ISL_2162684, EPI_ISL_2162685, EPI_ISL_2162686, EPI_ISL_2162688, EPI_ISL_2162689, EPI_ISL_2162690, EPI_ISL_2162691, EPI_ISL_2162692, EPI_ISL_2162693, EPI_ISL_2162694, EPI_ISL_2162695, EPI_ISL_2162696, EPI_ISL_2162697, EPI_ISL_2162698, EPI_ISL_2162699, EPI_ISL_2162700, EPI_ISL_2162701, EPI_ISL_2162702, EPI_ISL_2162703, EPI_ISL_2162704, EPI_ISL_2162705, EPI_ISL_2162707, EPI_ISL_2162708, EPI_ISL_2162710, EPI_ISL_2162712, EPI_ISL_2162713, EPI_ISL_2162714, EPI_ISL_2162717, EPI_ISL_2162718, EPI_ISL_2162719, EPI_ISL_2162720, EPI_ISL_2162721, EPI_ISL_2162722, EPI_ISL_2162723, EPI_ISL_2162724, EPI_ISL_2162725, EPI_ISL_2162726, EPI_ISL_2162727, EPI_ISL_2162728, EPI_ISL_2162729, EPI_ISL_2162730, EPI_ISL_2162731, EPI_ISL_2162732, EPI_ISL_2162733, EPI_ISL_2162734, EPI_ISL_2162735, EPI_ISL_2162736, EPI_ISL_2273264, EPI_ISL_2273265, EPI_ISL_2273266, EPI_ISL_2273267, EPI_ISL_2273268, EPI_ISL_2273269, EPI_ISL_2273270, EPI_ISL_2273271, EPI_ISL_2273272, EPI_ISL_2273273, EPI_ISL_2273275, EPI_ISL_2273277, EPI_ISL_2273278, EPI_ISL_2273279, EPI_ISL_2273280, EPI_ISL_2273281, EPI_ISL_2273282, EPI_ISL_2273283, EPI_ISL_2273284, EPI_ISL_2273285, EPI_ISL_2273286, EPI_ISL_2273287, EPI_ISL_2273288, EPI_ISL_2273290, EPI_ISL_2273291, EPI_ISL_2273292, EPI_ISL_2273293, EPI_ISL_2273294, EPI_ISL_2273295, EPI_ISL_2273296, EPI_ISL_2273297, EPI_ISL_2273298, EPI_ISL_2273299, EPI_ISL_2273300, EPI_ISL_2273301, EPI_ISL_2273302, EPI_ISL_2273303, EPI_ISL_2273304, EPI_ISL_2273305, EPI_ISL_2273306, EPI_ISL_2273307, EPI_ISL_2273308, EPI_ISL_2273309, EPI_ISL_2273310, EPI_ISL_2273311, EPI_ISL_2273313, EPI_ISL_2273314, EPI_ISL_2273315, EPI_ISL_2273317, EPI_ISL_2273318, EPI_ISL_2273319, EPI_ISL_2273320, EPI_ISL_2273321, EPI_ISL_2273322, EPI_ISL_2273323, EPI_ISL_2273324, EPI_ISL_2273325, EPI_ISL_2273326, EPI_ISL_2273327, EPI_ISL_2273328, EPI_ISL_2273329, EPI_ISL_2273330, EPI_ISL_2273331, EPI_ISL_2273332, EPI_ISL_2273333, EPI_ISL_2273334, EPI_ISL_2273335, EPI_ISL_2273336, EPI_ISL_2273337, EPI_ISL_2273338, EPI_ISL_2273339, EPI_ISL_2273340, EPI_ISL_2273341, EPI_ISL_2273342, EPI_ISL_2273343, EPI_ISL_2273344, EPI_ISL_2273345, EPI_ISL_2273346, EPI_ISL_2273347, EPI_ISL_2273348, EPI_ISL_2273349, EPI_ISL_2273350, EPI_ISL_2273351, EPI_ISL_2273352, EPI_ISL_2273353, EPI_ISL_2273354, EPI_ISL_2273355, EPI_ISL_2273356, EPI_ISL_2273357, EPI_ISL_2273358, EPI_ISL_2273359, EPI_ISL_2273360, EPI_ISL_2273361, EPI_ISL_2273362, EPI_ISL_2273363, EPI_ISL_2273364, EPI_ISL_2273365, EPI_ISL_2273366, EPI_ISL_2273367, EPI_ISL_2273368, EPI_ISL_2273369, EPI_ISL_2273370, EPI_ISL_2273371, EPI_ISL_2273372, EPI_ISL_2273565, EPI_ISL_2273566, EPI_ISL_2273567, EPI_ISL_2273569, EPI_ISL_2273570, EPI_ISL_2273571, EPI_ISL_2273572, EPI_ISL_2273573, EPI_ISL_2273574, EPI_ISL_2273575, EPI_ISL_2273576, EPI_ISL_2273577, EPI_ISL_2273578, EPI_ISL_2273579, EPI_ISL_2273580, EPI_ISL_2273581, EPI_ISL_2273582, EPI_ISL_2273583, EPI_ISL_2273585, EPI_ISL_2273586, EPI_ISL_2273587, EPI_ISL_2273588, EPI_ISL_2273589, EPI_ISL_2273590, EPI_ISL_2273591, EPI_ISL_2273592, EPI_ISL_2273593, EPI_ISL_2273594, EPI_ISL_2273595, EPI_ISL_2273596, EPI_ISL_2273597, EPI_ISL_2273598, EPI_ISL_2273599, EPI_ISL_2273600, EPI_ISL_2273601, EPI_ISL_2273603, EPI_ISL_2273604, EPI_ISL_2273605, EPI_ISL_2273606, EPI_ISL_2273607, EPI_ISL_2273608, EPI_ISL_2273610, EPI_ISL_2273611, EPI_ISL_2273612, EPI_ISL_2273613, EPI_ISL_2273614, EPI_ISL_2273615, EPI_ISL_2273616, EPI_ISL_2273617, EPI_ISL_2273618, EPI_ISL_2273619, EPI_ISL_2273620, EPI_ISL_2273621, EPI_ISL_2273622, EPI_ISL_2273623, EPI_ISL_2273624, EPI_ISL_2273625, EPI_ISL_2273627, EPI_ISL_2273628, EPI_ISL_2273629, EPI_ISL_2273630, EPI_ISL_2273631, EPI_ISL_2273632, EPI_ISL_2273633, EPI_ISL_2273634, EPI_ISL_2273635, EPI_ISL_2273636, EPI_ISL_2273637, EPI_ISL_2273638, EPI_ISL_2273639, EPI_ISL_2273642, EPI_ISL_2273643, EPI_ISL_2273644, EPI_ISL_2463516, EPI_ISL_2463517, EPI_ISL_2463518, EPI_ISL_2463519, EPI_ISL_2463521, EPI_ISL_2463522, EPI_ISL_2463523, EPI_ISL_2463524, EPI_ISL_2463525, EPI_ISL_2463526, EPI_ISL_2463527, EPI_ISL_2463528, EPI_ISL_2463529, EPI_ISL_2463531, EPI_ISL_2463532, EPI_ISL_2463533, EPI_ISL_2463534, EPI_ISL_2463535, EPI_ISL_2463537, EPI_ISL_2463538, EPI_ISL_2463539, EPI_ISL_2463540, EPI_ISL_2463541, EPI_ISL_2463543, EPI_ISL_2463544, EPI_ISL_2463545, EPI_ISL_2463546, EPI_ISL_2463547, EPI_ISL_2463549, EPI_ISL_2463550, EPI_ISL_2463551, EPI_ISL_2463552, EPI_ISL_2463553, EPI_ISL_2463555, EPI_ISL_2463556, EPI_ISL_2463557, EPI_ISL_2463559, EPI_ISL_2463561, EPI_ISL_2463562, EPI_ISL_2463563, EPI_ISL_2463564, EPI_ISL_2463565, EPI_ISL_2463566, EPI_ISL_2463567, EPI_ISL_2463568, EPI_ISL_2463569, EPI_ISL_2463570, EPI_ISL_2463571, EPI_ISL_2463572, EPI_ISL_2463573, EPI_ISL_2463574, EPI_ISL_2463575, EPI_ISL_2463576, EPI_ISL_2463577, EPI_ISL_2463578, EPI_ISL_2463579, EPI_ISL_2463580, EPI_ISL_2463581, EPI_ISL_2463582, EPI_ISL_2463583, EPI_ISL_2463584, EPI_ISL_2463585, EPI_ISL_2463586, EPI_ISL_2463587, EPI_ISL_2463589, EPI_ISL_2463590, EPI_ISL_2463591, EPI_ISL_2463592, EPI_ISL_2463593, EPI_ISL_2463595, EPI_ISL_2463596, EPI_ISL_2463597, EPI_ISL_2463598, EPI_ISL_2463599, EPI_ISL_2463600, EPI_ISL_2463601, EPI_ISL_2788887, EPI_ISL_2788889, EPI_ISL_2788894, EPI_ISL_2788902, EPI_ISL_2788903, EPI_ISL_2788916, EPI_ISL_2788922, EPI_ISL_2788930, EPI_ISL_2788935, EPI_ISL_2789036, EPI_ISL_2789037, EPI_ISL_2789038, EPI_ISL_2789039, EPI_ISL_2789040, EPI_ISL_2789041, EPI_ISL_2789042, EPI_ISL_2789045, EPI_ISL_2789046, EPI_ISL_2789047, EPI_ISL_2789049, EPI_ISL_2789050, EPI_ISL_2789051, EPI_ISL_2789053, EPI_ISL_2789055, EPI_ISL_2789058, EPI_ISL_2789059, EPI_ISL_2789060, EPI_ISL_2789061, EPI_ISL_2789062, EPI_ISL_2789065, EPI_ISL_2789066, EPI_ISL_2789067, EPI_ISL_2789068, EPI_ISL_2789069, EPI_ISL_2789175, EPI_ISL_2789176, EPI_ISL_2789177, EPI_ISL_2789178, EPI_ISL_2789229, EPI_ISL_2789230, EPI_ISL_2789232, EPI_ISL_2789233, EPI_ISL_2789234, EPI_ISL_2789236, EPI_ISL_2789237, EPI_ISL_2789240, EPI_ISL_2789241, EPI_ISL_2789242, EPI_ISL_2789243, EPI_ISL_2789244, EPI_ISL_2789245, EPI_ISL_2789246, EPI_ISL_2789247, EPI_ISL_2789290, EPI_ISL_2789298, EPI_ISL_2789299, EPI_ISL_2789306, EPI_ISL_2789308, EPI_ISL_2789312, EPI_ISL_2789322, EPI_ISL_2982928, EPI_ISL_2982965, EPI_ISL_2982967, EPI_ISL_2982968, EPI_ISL_2982970, EPI_ISL_2982971, EPI_ISL_2982972, EPI_ISL_2982973, EPI_ISL_2982975, EPI_ISL_2982976, EPI_ISL_2982977, EPI_ISL_2982978, EPI_ISL_2982979, EPI_ISL_2982982, EPI_ISL_2982983, EPI_ISL_2982984, EPI_ISL_2982985, EPI_ISL_2982988, EPI_ISL_2982989, EPI_ISL_2982991, EPI_ISL_2982992, EPI_ISL_2982993, EPI_ISL_2982995, EPI_ISL_3061394, EPI_ISL_3061396, EPI_ISL_3316917, EPI_ISL_3316918, EPI_ISL_3316919, EPI_ISL_3316920, EPI_ISL_3316921, EPI_ISL_3316922, EPI_ISL_3316923, EPI_ISL_3316924, EPI_ISL_3316925, EPI_ISL_3316926, EPI_ISL_3316927, EPI_ISL_3316929, EPI_ISL_3316930, EPI_ISL_3316937, EPI_ISL_3316938, EPI_ISL_3316939, EPI_ISL_3316940, EPI_ISL_3316941, EPI_ISL_3316942, EPI_ISL_3316943, EPI_ISL_3316944, EPI_ISL_3316945, EPI_ISL_3316946, EPI_ISL_3316947, EPI_ISL_3316948, EPI_ISL_3316949, EPI_ISL_3316950, EPI_ISL_3316951, EPI_ISL_3316952, EPI_ISL_3316953, EPI_ISL_3316954, EPI_ISL_3316955, EPI_ISL_3316956, EPI_ISL_3316957, EPI_ISL_3316958, EPI_ISL_3316959, EPI_ISL_3316960, EPI_ISL_3828106, EPI_ISL_3828110, EPI_ISL_3828132, EPI_ISL_3828136, EPI_ISL_3828152, EPI_ISL_3828181, EPI_ISL_3828182, EPI_ISL_3828186, EPI_ISL_3828204, EPI_ISL_3828208, EPI_ISL_3828216, EPI_ISL_3828218, EPI_ISL_3828234, EPI_ISL_3828243, EPI_ISL_3828304, EPI_ISL_3828305, EPI_ISL_3828306, EPI_ISL_3828307, EPI_ISL_3828308, EPI_ISL_3828309, EPI_ISL_3828310, EPI_ISL_3828311, EPI_ISL_3828312, EPI_ISL_3828313, EPI_ISL_3828314, EPI_ISL_3828315, EPI_ISL_3828316, EPI_ISL_3828317, EPI_ISL_3828318, EPI_ISL_3828319, EPI_ISL_3828320, EPI_ISL_3828321, EPI_ISL_3828335, EPI_ISL_3828336, EPI_ISL_3828346, EPI_ISL_3828347, EPI_ISL_3828363, EPI_ISL_3828388, EPI_ISL_3828389, EPI_ISL_3828390, EPI_ISL_3828391, EPI_ISL_3828641, EPI_ISL_3829476, EPI_ISL_3829477, EPI_ISL_3829478, EPI_ISL_3829479, EPI_ISL_3829518, EPI_ISL_3829519, EPI_ISL_3829520, EPI_ISL_3829521, EPI_ISL_3829522, EPI_ISL_3829523, EPI_ISL_3829524, EPI_ISL_3829525, EPI_ISL_3829526, EPI_ISL_3829527, EPI_ISL_3829528, EPI_ISL_3829529, EPI_ISL_3829530, EPI_ISL_3829531, EPI_ISL_3829532, EPI_ISL_3829533, EPI_ISL_3829534, EPI_ISL_3829535, EPI_ISL_3829536, EPI_ISL_3829537, EPI_ISL_3829538, EPI_ISL_3829539, EPI_ISL_3829540, EPI_ISL_3829541, EPI_ISL_3829542, EPI_ISL_3829543, EPI_ISL_3829544, EPI_ISL_3829545, EPI_ISL_3829546, EPI_ISL_3829547, EPI_ISL_3829548, EPI_ISL_3829549, EPI_ISL_3829550, EPI_ISL_3829551, EPI_ISL_3829552, EPI_ISL_3829553, EPI_ISL_3829554, EPI_ISL_3829555, EPI_ISL_3829556, EPI_ISL_3829557, EPI_ISL_3829558, EPI_ISL_3829559, EPI_ISL_3829560, EPI_ISL_3829561, EPI_ISL_3829562, EPI_ISL_3829563, EPI_ISL_3829564, EPI_ISL_3829565, EPI_ISL_3829566, EPI_ISL_3829567, EPI_ISL_3829568, EPI_ISL_3829569, EPI_ISL_3829570, EPI_ISL_3829571, EPI_ISL_3829572, EPI_ISL_3829573, EPI_ISL_3829574, EPI_ISL_3829575, EPI_ISL_3829576, EPI_ISL_3829577, EPI_ISL_3829578, EPI_ISL_3829579, EPI_ISL_3829580, EPI_ISL_3829581, EPI_ISL_3829582, EPI_ISL_3829583, EPI_ISL_3829584, EPI_ISL_3829585, EPI_ISL_3829586, EPI_ISL_3829587, EPI_ISL_3829588, EPI_ISL_3829589, EPI_ISL_3829590, EPI_ISL_3829591, EPI_ISL_3829592, EPI_ISL_3829593, EPI_ISL_3829594, EPI_ISL_3829595, EPI_ISL_3829596, EPI_ISL_3829597, EPI_ISL_3829598, EPI_ISL_3829599, EPI_ISL_3829600, EPI_ISL_3829601, EPI_ISL_3829602, EPI_ISL_3829603, EPI_ISL_3829604, EPI_ISL_3829605, EPI_ISL_3829606, EPI_ISL_3829607, EPI_ISL_3829608, EPI_ISL_3829609, EPI_ISL_3829610, EPI_ISL_3829611, EPI_ISL_3829612, EPI_ISL_3829613, EPI_ISL_3829614, EPI_ISL_3829615, EPI_ISL_3829616, EPI_ISL_3829617, EPI_ISL_3829619, EPI_ISL_3829620, EPI_ISL_3829621, EPI_ISL_3829622, EPI_ISL_3829623, EPI_ISL_3829624, EPI_ISL_3829625, EPI_ISL_3829626, EPI_ISL_3829627, EPI_ISL_3829628, EPI_ISL_3829629, EPI_ISL_3829630, EPI_ISL_3829631, EPI_ISL_3829632, EPI_ISL_3829633, EPI_ISL_3829634, EPI_ISL_3829635, EPI_ISL_3829636, EPI_ISL_3829637, EPI_ISL_3829638, EPI_ISL_3829639, EPI_ISL_3829640, EPI_ISL_3829641, EPI_ISL_3829642, EPI_ISL_3829643, EPI_ISL_3829644, EPI_ISL_3829645, EPI_ISL_3829646, EPI_ISL_3829647, EPI_ISL_3829648, EPI_ISL_3829649, EPI_ISL_3829650, EPI_ISL_3829651, EPI_ISL_3829652, EPI_ISL_3829653, EPI_ISL_3829654, EPI_ISL_3829655, EPI_ISL_3829656, EPI_ISL_3829657, EPI_ISL_3829658, EPI_ISL_3829659, EPI_ISL_3829660, EPI_ISL_3829661, EPI_ISL_3829662, EPI_ISL_3829663, EPI_ISL_3829664, EPI_ISL_3829665, EPI_ISL_3829666, EPI_ISL_3829667, EPI_ISL_3829668, EPI_ISL_3829669, EPI_ISL_3829670, EPI_ISL_3829671, EPI_ISL_3829672, EPI_ISL_3829673, EPI_ISL_3829674, EPI_ISL_3829675, EPI_ISL_3829676, EPI_ISL_3829677, EPI_ISL_3829678, EPI_ISL_3829679, EPI_ISL_3829680, EPI_ISL_3829681, EPI_ISL_3829682, EPI_ISL_3829683, EPI_ISL_3829684, EPI_ISL_3829685, EPI_ISL_3829686, EPI_ISL_3829687, EPI_ISL_3829688, EPI_ISL_3829689, EPI_ISL_3829690, EPI_ISL_3829691, EPI_ISL_3829692, EPI_ISL_3829693, EPI_ISL_3829694, EPI_ISL_3829695, EPI_ISL_3829696, EPI_ISL_3829697, EPI_ISL_3829698, EPI_ISL_3829699, EPI_ISL_3829700, EPI_ISL_3829701, EPI_ISL_3829702, EPI_ISL_3829703, EPI_ISL_3829704, EPI_ISL_3829705, EPI_ISL_4252830, EPI_ISL_4252831, EPI_ISL_4252911, EPI_ISL_4252912, EPI_ISL_4252913, EPI_ISL_4252914, EPI_ISL_4252915, EPI_ISL_4252916, EPI_ISL_4252917, EPI_ISL_4252919, EPI_ISL_4252920, EPI_ISL_4252921, EPI_ISL_4252922, EPI_ISL_4252923, EPI_ISL_4252924, EPI_ISL_4252925, EPI_ISL_4252926, EPI_ISL_4252927, EPI_ISL_4252928, EPI_ISL_4252929, EPI_ISL_4252930, EPI_ISL_4252931, EPI_ISL_4252932, EPI_ISL_4252933, EPI_ISL_4252934, EPI_ISL_4252935, EPI_ISL_4252936, EPI_ISL_4252937, EPI_ISL_4252938, EPI_ISL_4252939, EPI_ISL_4252940, EPI_ISL_4252941, EPI_ISL_4252942, EPI_ISL_4252943, EPI_ISL_4252944, EPI_ISL_4252945, EPI_ISL_4252946, EPI_ISL_4252947, EPI_ISL_4252948, EPI_ISL_4252949, EPI_ISL_4252950, EPI_ISL_4252951, EPI_ISL_4252952, EPI_ISL_4252953, EPI_ISL_4252954, EPI_ISL_4252955, EPI_ISL_4252956, EPI_ISL_4252957, EPI_ISL_4252958, EPI_ISL_4252959, EPI_ISL_4252960, EPI_ISL_4252961, EPI_ISL_4252962, EPI_ISL_4252963, EPI_ISL_4252964, EPI_ISL_4252965, EPI_ISL_4252966, EPI_ISL_4252967, EPI_ISL_4252968, EPI_ISL_4252969, EPI_ISL_4252970, EPI_ISL_4252971, EPI_ISL_4252972, EPI_ISL_4252973, EPI_ISL_4252974, EPI_ISL_4252975, EPI_ISL_4252976, EPI_ISL_4252977, EPI_ISL_4252978, EPI_ISL_4252979, EPI_ISL_4252980, EPI_ISL_4252981, EPI_ISL_4252982, EPI_ISL_4252983, EPI_ISL_4252984, EPI_ISL_4252985, EPI_ISL_4252986, EPI_ISL_4252987, EPI_ISL_4252988, EPI_ISL_4252989, EPI_ISL_4252990, EPI_ISL_4252991, EPI_ISL_4252992, EPI_ISL_4252993, EPI_ISL_4252994, EPI_ISL_4252995, EPI_ISL_4252996, EPI_ISL_4252997, EPI_ISL_4252999, EPI_ISL_4253000, EPI_ISL_4253001, EPI_ISL_4253002, EPI_ISL_4253003, EPI_ISL_4253004, EPI_ISL_4253005, EPI_ISL_4253006, EPI_ISL_4253007, EPI_ISL_4253008, EPI_ISL_4253009, EPI_ISL_4253010, EPI_ISL_4253011, EPI_ISL_4253012, EPI_ISL_4253013, EPI_ISL_4253014, EPI_ISL_4253015, EPI_ISL_4253016, EPI_ISL_4253017, EPI_ISL_4253018, EPI_ISL_4253019, EPI_ISL_4253020, EPI_ISL_4253021, EPI_ISL_4253022, EPI_ISL_4253023, EPI_ISL_4253024, EPI_ISL_4253025, EPI_ISL_4253026, EPI_ISL_4253027, EPI_ISL_4253028, EPI_ISL_4253029, EPI_ISL_4253030, EPI_ISL_4253031, EPI_ISL_4253032, EPI_ISL_4253033, EPI_ISL_4253034, EPI_ISL_4253035, EPI_ISL_4253036, EPI_ISL_4253037, EPI_ISL_4253038, EPI_ISL_4253039, EPI_ISL_4253040, EPI_ISL_4253041, EPI_ISL_4253042, EPI_ISL_4253043, EPI_ISL_4253044, EPI_ISL_4253045, EPI_ISL_4253046, EPI_ISL_4253047, EPI_ISL_4253048, EPI_ISL_4253049, EPI_ISL_4253050, EPI_ISL_4253051, EPI_ISL_4253052, EPI_ISL_4253053, EPI_ISL_4253054, EPI_ISL_4253055, EPI_ISL_4253056, EPI_ISL_4253057, EPI_ISL_4253058, EPI_ISL_4253059, EPI_ISL_4253060, EPI_ISL_4253061, EPI_ISL_4253062, EPI_ISL_4253063, EPI_ISL_4253064, EPI_ISL_4253065, EPI_ISL_4253066, EPI_ISL_4253067, EPI_ISL_4253068, EPI_ISL_4253069, EPI_ISL_4253070, EPI_ISL_4253071, EPI_ISL_4253072, EPI_ISL_4253073, EPI_ISL_4253074, EPI_ISL_4253075, EPI_ISL_4253076, EPI_ISL_4253077, EPI_ISL_4253078, EPI_ISL_4253079, EPI_ISL_4253080, EPI_ISL_4253081, EPI_ISL_4253082, EPI_ISL_4253083, EPI_ISL_4253084, EPI_ISL_4253085, EPI_ISL_4253086, EPI_ISL_4253087, EPI_ISL_4253088, EPI_ISL_4253089, EPI_ISL_4253091, EPI_ISL_4253092, EPI_ISL_4253093, EPI_ISL_4253094, EPI_ISL_4253095, EPI_ISL_4253096, EPI_ISL_4253097, EPI_ISL_4253098, EPI_ISL_4253099, EPI_ISL_4253100, EPI_ISL_4253101, EPI_ISL_4253102, EPI_ISL_4253103, EPI_ISL_4253104, EPI_ISL_4253105, EPI_ISL_4253106, EPI_ISL_4253107, EPI_ISL_4253108, EPI_ISL_4253109, EPI_ISL_4253110, EPI_ISL_4253111, EPI_ISL_4253112, EPI_ISL_4253113, EPI_ISL_4253114, EPI_ISL_4253115, EPI_ISL_4253116, EPI_ISL_4253117, EPI_ISL_4253118, EPI_ISL_4253119, EPI_ISL_4253120, EPI_ISL_4253121, EPI_ISL_4253122, EPI_ISL_4253123, EPI_ISL_4253124, EPI_ISL_4253125, EPI_ISL_4253126, EPI_ISL_4253127, EPI_ISL_4253128, EPI_ISL_4253129, EPI_ISL_4253130, EPI_ISL_4253131, EPI_ISL_4253132, EPI_ISL_4253133, EPI_ISL_4253134, EPI_ISL_4253135, EPI_ISL_4253136, EPI_ISL_4253137, EPI_ISL_4253138, EPI_ISL_4253139, EPI_ISL_4253140, EPI_ISL_4253141, EPI_ISL_4253142, EPI_ISL_4253143, EPI_ISL_5104611, EPI_ISL_5104612, EPI_ISL_5104613, EPI_ISL_5104614, EPI_ISL_5104615, EPI_ISL_5104617, EPI_ISL_5104618, EPI_ISL_5104620, EPI_ISL_5104621, EPI_ISL_5104622, EPI_ISL_5104623, EPI_ISL_5104624, EPI_ISL_5104625, EPI_ISL_5104626, EPI_ISL_5104627, EPI_ISL_5104628, EPI_ISL_5104629, EPI_ISL_5104630, EPI_ISL_5104632, EPI_ISL_5104635, EPI_ISL_5104636, EPI_ISL_5104637, EPI_ISL_5104638, EPI_ISL_5104639, EPI_ISL_5104640, EPI_ISL_5104641, EPI_ISL_5104642, EPI_ISL_5104643, EPI_ISL_5104644, EPI_ISL_5104645, EPI_ISL_5104646, EPI_ISL_5104647, EPI_ISL_5104648, EPI_ISL_5104649, EPI_ISL_5104650, EPI_ISL_5104651, EPI_ISL_5104652, EPI_ISL_5104653, EPI_ISL_5104654, EPI_ISL_5104655, EPI_ISL_5104656, EPI_ISL_5104657, EPI_ISL_5104658, EPI_ISL_5104659, EPI_ISL_5104660, EPI_ISL_5104661, EPI_ISL_5104662, EPI_ISL_5104663, EPI_ISL_5104664, EPI_ISL_5104665, EPI_ISL_5104666, EPI_ISL_5104667, EPI_ISL_5104668, EPI_ISL_5104669, EPI_ISL_5104670, EPI_ISL_5104671, EPI_ISL_5104672, EPI_ISL_5104673, EPI_ISL_5104674, EPI_ISL_5104675, EPI_ISL_5104676, EPI_ISL_5104677, EPI_ISL_5104678, EPI_ISL_5104679, EPI_ISL_5104680, EPI_ISL_5104681, EPI_ISL_5104682, EPI_ISL_5104683, EPI_ISL_5104684, EPI_ISL_5104685, EPI_ISL_5104686, EPI_ISL_5104687, EPI_ISL_5104688, EPI_ISL_5104689, EPI_ISL_5104690, EPI_ISL_5104691, EPI_ISL_5104692, EPI_ISL_5104693, EPI_ISL_5104694, EPI_ISL_5104695, EPI_ISL_5104696, EPI_ISL_5104697, EPI_ISL_5104698, EPI_ISL_5104699, EPI_ISL_5104700, EPI_ISL_5104701, EPI_ISL_5104702, EPI_ISL_5104703, EPI_ISL_5104704, EPI_ISL_5104705, EPI_ISL_5104706, EPI_ISL_5104707, EPI_ISL_5104708, EPI_ISL_5104709, EPI_ISL_5104710, EPI_ISL_5104711, EPI_ISL_5104712, EPI_ISL_5104713, EPI_ISL_5104714, EPI_ISL_5104715, EPI_ISL_5104716, EPI_ISL_5104717, EPI_ISL_5104718, EPI_ISL_5104719, EPI_ISL_5104720, EPI_ISL_5104721, EPI_ISL_5104722, EPI_ISL_5104723, EPI_ISL_5104724, EPI_ISL_5104726, EPI_ISL_5104727, EPI_ISL_5104728, EPI_ISL_5104729, EPI_ISL_5104730, EPI_ISL_5104731, EPI_ISL_5104732, EPI_ISL_5104733, EPI_ISL_5104734, EPI_ISL_5104735, EPI_ISL_5104736, EPI_ISL_5104737, EPI_ISL_5104738, EPI_ISL_5104739, EPI_ISL_5104740, EPI_ISL_5104741, EPI_ISL_5104742, EPI_ISL_5104743, EPI_ISL_5104744, EPI_ISL_5104745, EPI_ISL_5104746, EPI_ISL_5104747, EPI_ISL_5104748, EPI_ISL_5104749, EPI_ISL_5104750, EPI_ISL_5104751, EPI_ISL_5104752, EPI_ISL_5104753, EPI_ISL_5104754, EPI_ISL_5104755, EPI_ISL_5104756, EPI_ISL_5104757, EPI_ISL_5104759, EPI_ISL_5104760, EPI_ISL_5104761, EPI_ISL_5104762, EPI_ISL_5104763, EPI_ISL_5104764, EPI_ISL_5104765, EPI_ISL_5104766, EPI_ISL_5104767, EPI_ISL_5104768, EPI_ISL_5104769, EPI_ISL_5104770, EPI_ISL_5104771, EPI_ISL_5104772, EPI_ISL_5104773, EPI_ISL_5104774, EPI_ISL_5104775, EPI_ISL_5104776, EPI_ISL_5104777, EPI_ISL_5104778, EPI_ISL_5104779, EPI_ISL_5104780, EPI_ISL_5104781, EPI_ISL_5104782, EPI_ISL_5104783, EPI_ISL_5104784, EPI_ISL_5104785, EPI_ISL_5104786, EPI_ISL_5104787, EPI_ISL_5104789, EPI_ISL_5104790, EPI_ISL_5104791, EPI_ISL_5104792, EPI_ISL_5104793, EPI_ISL_5104794, EPI_ISL_5104795, EPI_ISL_5104796, EPI_ISL_5104797, EPI_ISL_5104798, EPI_ISL_5104799, EPI_ISL_5104800, EPI_ISL_5104801, EPI_ISL_5104802, EPI_ISL_5104803, EPI_ISL_5104804, EPI_ISL_5104805, EPI_ISL_5104806, EPI_ISL_5104807, EPI_ISL_5104808, EPI_ISL_5104809, EPI_ISL_5104810, EPI_ISL_5104811, EPI_ISL_5104812, EPI_ISL_5104813, EPI_ISL_5104814, EPI_ISL_5104815, EPI_ISL_5104816, EPI_ISL_5104817, EPI_ISL_5104818, EPI_ISL_5104819, EPI_ISL_5104820, EPI_ISL_5104821, EPI_ISL_5104822, EPI_ISL_5104823, EPI_ISL_5104824, EPI_ISL_5104825, EPI_ISL_5104826, EPI_ISL_5104827, EPI_ISL_5104828, EPI_ISL_5104829, EPI_ISL_5104830, EPI_ISL_5104831, EPI_ISL_5104832, EPI_ISL_5104833, EPI_ISL_5104834, EPI_ISL_5104835, EPI_ISL_5104836, EPI_ISL_5104837, EPI_ISL_5104838, EPI_ISL_5104839, EPI_ISL_5104840, EPI_ISL_5104841, EPI_ISL_5104842, EPI_ISL_5104843, EPI_ISL_5104844, EPI_ISL_5104845, EPI_ISL_5104847, EPI_ISL_5104848, EPI_ISL_5104849, EPI_ISL_5104850, EPI_ISL_5104851, EPI_ISL_5104852, EPI_ISL_5104853, EPI_ISL_5104854, EPI_ISL_5104855, EPI_ISL_5104856, EPI_ISL_5104857, EPI_ISL_5104858, EPI_ISL_5104859, EPI_ISL_5104860, EPI_ISL_5104861, EPI_ISL_5104862, EPI_ISL_5104863, EPI_ISL_5104864, EPI_ISL_5104866, EPI_ISL_5104867, EPI_ISL_5104868, EPI_ISL_5104869, EPI_ISL_5104870, EPI_ISL_5104871, EPI_ISL_5104872, EPI_ISL_5104874, EPI_ISL_5104875, EPI_ISL_5104876, EPI_ISL_5104877, EPI_ISL_5104878, EPI_ISL_5104879, EPI_ISL_5104880, EPI_ISL_5104882, EPI_ISL_5104883, EPI_ISL_5104884, EPI_ISL_5104885, EPI_ISL_5104886, EPI_ISL_5104887, EPI_ISL_5104888, EPI_ISL_5104889, EPI_ISL_5104890, EPI_ISL_5104891, EPI_ISL_5104892, EPI_ISL_5104893, EPI_ISL_5104894, EPI_ISL_5104895, EPI_ISL_5104896, EPI_ISL_5104897, EPI_ISL_5104898, EPI_ISL_5104899, EPI_ISL_5104900, EPI_ISL_5104901, EPI_ISL_5104902, EPI_ISL_5104903, EPI_ISL_5104904, EPI_ISL_5104905, EPI_ISL_5104906, EPI_ISL_5104907, EPI_ISL_5104908, EPI_ISL_5104909, EPI_ISL_5104936, EPI_ISL_5105155, EPI_ISL_5105156, EPI_ISL_5105157, EPI_ISL_5105297, EPI_ISL_5105298, EPI_ISL_5105308, EPI_ISL_5105543, EPI_ISL_5105544, EPI_ISL_5105545, EPI_ISL_5105690, EPI_ISL_5105828, EPI_ISL_5105829, EPI_ISL_5105830, EPI_ISL_5105831, EPI_ISL_5105832, EPI_ISL_5105833, EPI_ISL_5105834, EPI_ISL_5599923, EPI_ISL_5600417, EPI_ISL_5600418, EPI_ISL_5600419, EPI_ISL_5600420, EPI_ISL_5600421, EPI_ISL_5600422, EPI_ISL_5600423, EPI_ISL_5600424, EPI_ISL_5600425, EPI_ISL_5600426, EPI_ISL_5600427, EPI_ISL_5600428, EPI_ISL_5600429, EPI_ISL_5600430, EPI_ISL_5600431, EPI_ISL_5600432, EPI_ISL_5600433, EPI_ISL_5600434, EPI_ISL_5600441, EPI_ISL_5600448, EPI_ISL_5600454, EPI_ISL_5600461, EPI_ISL_5600469, EPI_ISL_5600471, EPI_ISL_5600474, EPI_ISL_5600480, EPI_ISL_5600487, EPI_ISL_5600491, EPI_ISL_5600501, EPI_ISL_5600508, EPI_ISL_5600519, EPI_ISL_5600523, EPI_ISL_5600530, EPI_ISL_5600540, EPI_ISL_5600546, EPI_ISL_5600551, EPI_ISL_5600561, EPI_ISL_5600564, EPI_ISL_5600568, EPI_ISL_5600575, EPI_ISL_5600579, EPI_ISL_5600583, EPI_ISL_5600592, EPI_ISL_5600597, EPI_ISL_5600601, EPI_ISL_5600607, EPI_ISL_5600615, EPI_ISL_5600616, EPI_ISL_5600617, EPI_ISL_5600618, EPI_ISL_5600619, EPI_ISL_5600620, EPI_ISL_5600621, EPI_ISL_5600622, EPI_ISL_5600623, EPI_ISL_5600624, EPI_ISL_5600625, EPI_ISL_5600626, EPI_ISL_5600627, EPI_ISL_5600628, EPI_ISL_5600629, EPI_ISL_5600630, EPI_ISL_5600631, EPI_ISL_5600632, EPI_ISL_5600633, EPI_ISL_5600634, EPI_ISL_5600635, EPI_ISL_5600636, EPI_ISL_5600637, EPI_ISL_5600638, EPI_ISL_5600639, EPI_ISL_5600640, EPI_ISL_5600641, EPI_ISL_5600642, EPI_ISL_5600643, EPI_ISL_5600644, EPI_ISL_5600645, EPI_ISL_5600646, EPI_ISL_5600647, EPI_ISL_5600652, EPI_ISL_5600653, EPI_ISL_5600654, EPI_ISL_5600655, EPI_ISL_5600656, EPI_ISL_5600657, EPI_ISL_5600658, EPI_ISL_5600659, EPI_ISL_5600660, EPI_ISL_5600661, EPI_ISL_5600662, EPI_ISL_5600663, EPI_ISL_5600664, EPI_ISL_5600665, EPI_ISL_5600666, EPI_ISL_5600667, EPI_ISL_5600668, EPI_ISL_5600669, EPI_ISL_5600670, EPI_ISL_5600671, EPI_ISL_5600672, EPI_ISL_5600673, EPI_ISL_5600674, EPI_ISL_5600675, EPI_ISL_5600676, EPI_ISL_5600677, EPI_ISL_5600678, EPI_ISL_5600679, EPI_ISL_5600680, EPI_ISL_5600681, EPI_ISL_5600682, EPI_ISL_5600683, EPI_ISL_5600684, EPI_ISL_5600685, EPI_ISL_5600686, EPI_ISL_5600687, EPI_ISL_5600688, EPI_ISL_5600689, EPI_ISL_5600690, EPI_ISL_5600691, EPI_ISL_5600692, EPI_ISL_5600693, EPI_ISL_5600694, EPI_ISL_5600695, EPI_ISL_5600696, EPI_ISL_5600697, EPI_ISL_5600698, EPI_ISL_5600702, EPI_ISL_5600707, EPI_ISL_5600715, EPI_ISL_5600720, EPI_ISL_5600728, EPI_ISL_5600734, EPI_ISL_5600742, EPI_ISL_5600747, EPI_ISL_5600754, EPI_ISL_5600763, EPI_ISL_5600771, EPI_ISL_5600780, EPI_ISL_5600786, EPI_ISL_5600791, EPI_ISL_5600797, EPI_ISL_5600804, EPI_ISL_5600812, EPI_ISL_5600819, EPI_ISL_5600828, EPI_ISL_5600835, EPI_ISL_5600840, EPI_ISL_5600842, EPI_ISL_5600849, EPI_ISL_5600856, EPI_ISL_5600862, EPI_ISL_5600871, EPI_ISL_5600879, EPI_ISL_5600887, EPI_ISL_5600895, EPI_ISL_5600896, EPI_ISL_5600897, EPI_ISL_5600898, EPI_ISL_5600899, EPI_ISL_5600900, EPI_ISL_5600901, EPI_ISL_5600902, EPI_ISL_5600903, EPI_ISL_5600904, EPI_ISL_5600905, EPI_ISL_5600906, EPI_ISL_5600907, EPI_ISL_5600908, EPI_ISL_5600909, EPI_ISL_5600910, EPI_ISL_5600911, EPI_ISL_5600912, EPI_ISL_5600913, EPI_ISL_5600914, EPI_ISL_5600915, EPI_ISL_5600916, EPI_ISL_5600917, EPI_ISL_5600918, EPI_ISL_5601660, EPI_ISL_5601661, EPI_ISL_5601669, EPI_ISL_5601670, EPI_ISL_5601671, EPI_ISL_5601672, EPI_ISL_5601673, EPI_ISL_5601674, EPI_ISL_5601675, EPI_ISL_5601676, EPI_ISL_5601677, EPI_ISL_5601678, EPI_ISL_5601679, EPI_ISL_5601680, EPI_ISL_5601681, EPI_ISL_5601694, EPI_ISL_5601695, EPI_ISL_5601715, EPI_ISL_5601716, EPI_ISL_5601736, EPI_ISL_5601737, EPI_ISL_5601763, EPI_ISL_5601764, EPI_ISL_5601765, EPI_ISL_5601766, EPI_ISL_5601767, EPI_ISL_5601768, EPI_ISL_5601769, EPI_ISL_5601770, EPI_ISL_5601771, EPI_ISL_5601772, EPI_ISL_5601773, EPI_ISL_5601774, EPI_ISL_5601775, EPI_ISL_5601776, EPI_ISL_5601777, EPI_ISL_5601778, EPI_ISL_5601779, EPI_ISL_5601780, EPI_ISL_5601781, EPI_ISL_5601782, EPI_ISL_5601783, EPI_ISL_5601796, EPI_ISL_5601800, EPI_ISL_5601803, EPI_ISL_5601805, EPI_ISL_5601806, EPI_ISL_5601808, EPI_ISL_5601820, EPI_ISL_5601829, EPI_ISL_5601834, EPI_ISL_5601836, EPI_ISL_5601839, EPI_ISL_5601849, EPI_ISL_5601873, EPI_ISL_5601878, EPI_ISL_5601888, EPI_ISL_5601894, EPI_ISL_5601901, EPI_ISL_5601913, EPI_ISL_5601916, EPI_ISL_5601919, EPI_ISL_5601923, EPI_ISL_5601927, EPI_ISL_5601930, EPI_ISL_5601932, EPI_ISL_5601934, EPI_ISL_5601948, EPI_ISL_5601956, EPI_ISL_5601957, EPI_ISL_5601962, EPI_ISL_5601967, EPI_ISL_5601971, EPI_ISL_5601972, EPI_ISL_5601989, EPI_ISL_5601990, EPI_ISL_5601998, EPI_ISL_5601999, EPI_ISL_5602017, EPI_ISL_5602018, EPI_ISL_5602020, EPI_ISL_5602023, EPI_ISL_5602032, EPI_ISL_5602034, EPI_ISL_5602046
National Laboratory for Health, Environment and Food, OMM, Koper	CISLD (Clinical Institute of Special Laboratory Diagnostics), University Children's Hospital, University Medical Center Ljubljana	Jernej Kovač et al	EPI_ISL_1111621, EPI_ISL_1111622, EPI_ISL_1111630, EPI_ISL_1111634, EPI_ISL_1111640, EPI_ISL_1111646, EPI_ISL_1111648, EPI_ISL_1111650, EPI_ISL_1111656, EPI_ISL_1111659, EPI_ISL_1111662, EPI_ISL_1111676, EPI_ISL_1111684, EPI_ISL_1111692, EPI_ISL_1111693, EPI_ISL_1111699, EPI_ISL_1111705, EPI_ISL_1111706, EPI_ISL_1111707, EPI_ISL_1111708, EPI_ISL_1111713, EPI_ISL_1111717, EPI_ISL_1111718, EPI_ISL_1111719, EPI_ISL_1111720, EPI_ISL_1111722, EPI_ISL_1111724, EPI_ISL_1111732, EPI_ISL_1111733, EPI_ISL_1111734, EPI_ISL_1111735, EPI_ISL_1111736, EPI_ISL_1111737, EPI_ISL_1111738, EPI_ISL_1111739, EPI_ISL_1111740, EPI_ISL_1111741, EPI_ISL_1111742, EPI_ISL_1111743, EPI_ISL_1111766, EPI_ISL_1111801, EPI_ISL_1111802, EPI_ISL_1111803, EPI_ISL_1111804, EPI_ISL_1111805, EPI_ISL_1111806, EPI_ISL_1111807, EPI_ISL_1111808, EPI_ISL_1111809, EPI_ISL_1111810, EPI_ISL_1111811, EPI_ISL_1111812, EPI_ISL_1111813, EPI_ISL_1111814, EPI_ISL_1111815, EPI_ISL_1111816, EPI_ISL_1111950, EPI_ISL_1111951, EPI_ISL_1111952, EPI_ISL_1111953, EPI_ISL_1111954, EPI_ISL_1111955, EPI_ISL_1111956, EPI_ISL_1111957, EPI_ISL_1111958, EPI_ISL_1111959, EPI_ISL_1111960, EPI_ISL_1111961, EPI_ISL_1111962, EPI_ISL_1111963, EPI_ISL_1111964, EPI_ISL_1111965, EPI_ISL_1111966, EPI_ISL_1111967, EPI_ISL_1111968, EPI_ISL_1111969, EPI_ISL_1111970, EPI_ISL_1111971, EPI_ISL_1111972, EPI_ISL_1111973, EPI_ISL_1111974, EPI_ISL_1111975, EPI_ISL_1111976, EPI_ISL_1111977, EPI_ISL_1111978, EPI_ISL_1111979, EPI_ISL_1111980, EPI_ISL_1111981, EPI_ISL_1111982, EPI_ISL_1111983, EPI_ISL_1111984, EPI_ISL_1111985, EPI_ISL_1111986, EPI_ISL_1111987, EPI_ISL_1111988, EPI_ISL_1111989, EPI_ISL_1111990, EPI_ISL_1111991, EPI_ISL_1111992, EPI_ISL_1111993, EPI_ISL_1111994, EPI_ISL_1111995, EPI_ISL_1111996, EPI_ISL_1111997, EPI_ISL_1111998, EPI_ISL_1111999, EPI_ISL_1112000, EPI_ISL_1112001, EPI_ISL_1112002, EPI_ISL_1112003, EPI_ISL_1112004, EPI_ISL_1112005, EPI_ISL_1112006, EPI_ISL_1112007, EPI_ISL_1112008, EPI_ISL_1112009, EPI_ISL_1112010, EPI_ISL_1112011, EPI_ISL_1112012, EPI_ISL_1112013, EPI_ISL_1112014, EPI_ISL_1112015, EPI_ISL_1112016, EPI_ISL_1112017, EPI_ISL_1112018, EPI_ISL_1112019, EPI_ISL_1112020, EPI_ISL_1112021, EPI_ISL_1112022, EPI_ISL_1112023, EPI_ISL_1112024, EPI_ISL_1112025, EPI_ISL_1112026, EPI_ISL_1112027, EPI_ISL_1112028, EPI_ISL_1112029, EPI_ISL_1112030, EPI_ISL_1112031, EPI_ISL_1112032, EPI_ISL_1112033, EPI_ISL_1112034, EPI_ISL_1112035, EPI_ISL_1112036, EPI_ISL_1112037, EPI_ISL_1112038, EPI_ISL_1112039, EPI_ISL_1112040, EPI_ISL_1112041, EPI_ISL_1112042, EPI_ISL_1112043, EPI_ISL_1112044, EPI_ISL_1112045, EPI_ISL_1112046, EPI_ISL_1112047, EPI_ISL_1112048, EPI_ISL_1112049, EPI_ISL_1112050, EPI_ISL_1112051, EPI_ISL_1112052, EPI_ISL_1112053, EPI_ISL_1112054, EPI_ISL_1112055, EPI_ISL_1112056, EPI_ISL_1112057, EPI_ISL_1112058, EPI_ISL_1112059, EPI_ISL_1112060, EPI_ISL_1112061, EPI_ISL_1112062, EPI_ISL_1112063, EPI_ISL_1112064, EPI_ISL_1112065, EPI_ISL_1112066, EPI_ISL_1112067, EPI_ISL_1112068, EPI_ISL_1112069, EPI_ISL_1112070, EPI_ISL_1112071, EPI_ISL_1112072, EPI_ISL_1112073, EPI_ISL_1112074, EPI_ISL_1112075, EPI_ISL_1112076, EPI_ISL_1112077, EPI_ISL_1112078, EPI_ISL_1112079, EPI_ISL_1112080, EPI_ISL_1112081, EPI_ISL_1112082, EPI_ISL_1112083, EPI_ISL_1112084, EPI_ISL_1112085, EPI_ISL_1112086, EPI_ISL_1112087, EPI_ISL_1112088, EPI_ISL_1112089, EPI_ISL_1112090, EPI_ISL_1112091, EPI_ISL_1112092, EPI_ISL_1112093, EPI_ISL_1112137, EPI_ISL_1112141, EPI_ISL_1112142, EPI_ISL_1112145, EPI_ISL_1112156, EPI_ISL_1112157, EPI_ISL_1112158, EPI_ISL_1112179, EPI_ISL_1112180, EPI_ISL_1112181, EPI_ISL_1112182, EPI_ISL_1112184, EPI_ISL_1112207, EPI_ISL_1112208, EPI_ISL_1112209, EPI_ISL_1112210, EPI_ISL_1112211, EPI_ISL_1112212, EPI_ISL_1240236, EPI_ISL_1240241, EPI_ISL_1240242, EPI_ISL_1240247, EPI_ISL_1240260, EPI_ISL_1240266, EPI_ISL_1240267, EPI_ISL_1240268, EPI_ISL_1240270, EPI_ISL_1240271, EPI_ISL_1240276, EPI_ISL_1240277, EPI_ISL_1240278, EPI_ISL_1240289, EPI_ISL_1240298, EPI_ISL_1240299, EPI_ISL_1240309, EPI_ISL_1240310, EPI_ISL_1240311, EPI_ISL_1240335, EPI_ISL_1240346, EPI_ISL_1240374, EPI_ISL_1240375, EPI_ISL_1240376, EPI_ISL_1240536, EPI_ISL_1240537, EPI_ISL_1240538, EPI_ISL_1240539, EPI_ISL_1240540, EPI_ISL_1240541, EPI_ISL_1240542, EPI_ISL_1240543, EPI_ISL_1240544, EPI_ISL_1240545, EPI_ISL_1240546, EPI_ISL_1240547, EPI_ISL_1240548, EPI_ISL_1240549, EPI_ISL_1240550, EPI_ISL_1240551, EPI_ISL_1240552, EPI_ISL_1240553, EPI_ISL_1240554, EPI_ISL_1240555, EPI_ISL_1240556, EPI_ISL_1240557, EPI_ISL_1240558, EPI_ISL_1240559, EPI_ISL_1240560, EPI_ISL_1240561, EPI_ISL_1240594, EPI_ISL_1240595, EPI_ISL_1240603, EPI_ISL_1240636, EPI_ISL_1240637, EPI_ISL_1240638, EPI_ISL_1266235, EPI_ISL_1266238, EPI_ISL_1266241, EPI_ISL_1266243, EPI_ISL_1266261, EPI_ISL_1266265, EPI_ISL_1266280, EPI_ISL_1266285, EPI_ISL_1266289, EPI_ISL_1266296, EPI_ISL_1266299, EPI_ISL_1266305, EPI_ISL_1266306, EPI_ISL_1266308, EPI_ISL_1266309, EPI_ISL_1266310, EPI_ISL_1266314, EPI_ISL_1266317, EPI_ISL_1266318, EPI_ISL_1266321, EPI_ISL_1266327, EPI_ISL_1266328, EPI_ISL_1266331, EPI_ISL_1266333, EPI_ISL_1266335, EPI_ISL_1266339, EPI_ISL_1266343, EPI_ISL_1266344, EPI_ISL_1266345, EPI_ISL_1266346, EPI_ISL_1266347, EPI_ISL_1266348, EPI_ISL_1266349, EPI_ISL_1266351, EPI_ISL_1266354, EPI_ISL_1266359, EPI_ISL_1266360, EPI_ISL_1266361, EPI_ISL_1266362, EPI_ISL_1266364, EPI_ISL_1266371, EPI_ISL_1266372, EPI_ISL_1266373, EPI_ISL_1266374, EPI_ISL_1266375, EPI_ISL_1266376, EPI_ISL_1266379, EPI_ISL_1266380, EPI_ISL_1266388, EPI_ISL_1266389, EPI_ISL_1266390, EPI_ISL_1266391, EPI_ISL_1266392, EPI_ISL_1266397, EPI_ISL_1266398, EPI_ISL_1266399, EPI_ISL_1266400, EPI_ISL_1266401, EPI_ISL_1266405, EPI_ISL_1266406, EPI_ISL_1266407, EPI_ISL_1266408, EPI_ISL_1266409, EPI_ISL_1266410, EPI_ISL_1266411, EPI_ISL_1266415, EPI_ISL_1266416, EPI_ISL_1266417, EPI_ISL_1266421, EPI_ISL_1266422, EPI_ISL_1266423, EPI_ISL_1266424, EPI_ISL_1266425, EPI_ISL_1266426, EPI_ISL_1266431, EPI_ISL_1266490, EPI_ISL_1266492, EPI_ISL_1266493, EPI_ISL_1266495, EPI_ISL_1266498, EPI_ISL_1266499, EPI_ISL_1266501, EPI_ISL_1266502, EPI_ISL_1266505, EPI_ISL_1266508, EPI_ISL_1266511, EPI_ISL_1266517, EPI_ISL_1266519, EPI_ISL_1266522, EPI_ISL_1266523, EPI_ISL_1266525, EPI_ISL_1266526, EPI_ISL_1266528, EPI_ISL_1266529, EPI_ISL_1266542, EPI_ISL_1266543, EPI_ISL_1266545, EPI_ISL_1266546, EPI_ISL_1266548, EPI_ISL_1266549, EPI_ISL_1266551, EPI_ISL_1266570, EPI_ISL_1266573, EPI_ISL_1266575, EPI_ISL_1266576, EPI_ISL_1266578, EPI_ISL_1266579, EPI_ISL_1266585, EPI_ISL_1266586, EPI_ISL_1266592, EPI_ISL_1266594, EPI_ISL_1266595, EPI_ISL_1266598, EPI_ISL_1266600, EPI_ISL_1266601, EPI_ISL_1266603, EPI_ISL_1266606, EPI_ISL_1266607, EPI_ISL_1266609, EPI_ISL_1266610, EPI_ISL_1266612, EPI_ISL_1266614, EPI_ISL_1266615, EPI_ISL_1266617, EPI_ISL_1266618, EPI_ISL_1266665, EPI_ISL_1266666, EPI_ISL_1266668, EPI_ISL_1266669, EPI_ISL_1266671, EPI_ISL_1266672, EPI_ISL_1266674, EPI_ISL_1266675, EPI_ISL_1266677, EPI_ISL_1266678, EPI_ISL_1266680, EPI_ISL_1266681, EPI_ISL_1266683, EPI_ISL_1266684, EPI_ISL_1266686, EPI_ISL_1266687, EPI_ISL_1266689, EPI_ISL_1266690, EPI_ISL_1266692, EPI_ISL_1266693, EPI_ISL_1266695, EPI_ISL_1266696, EPI_ISL_1266698, EPI_ISL_1266699, EPI_ISL_1266701, EPI_ISL_1266702, EPI_ISL_1266704, EPI_ISL_1266705, EPI_ISL_1266707, EPI_ISL_1266708, EPI_ISL_1266713, EPI_ISL_1266714, EPI_ISL_1266716, EPI_ISL_1266717, EPI_ISL_1266719, EPI_ISL_1266720, EPI_ISL_1266722, EPI_ISL_1266723, EPI_ISL_1266725, EPI_ISL_1266726, EPI_ISL_1266727, EPI_ISL_1266729, EPI_ISL_1266730, EPI_ISL_1266732, EPI_ISL_1266733, EPI_ISL_1266735, EPI_ISL_1266736, EPI_ISL_1266738, EPI_ISL_1266740, EPI_ISL_1266741, EPI_ISL_1266743, EPI_ISL_1266767, EPI_ISL_1266768, EPI_ISL_1266770, EPI_ISL_1266771, EPI_ISL_1266773, EPI_ISL_1266774, EPI_ISL_1266776, EPI_ISL_1266777, EPI_ISL_1266780, EPI_ISL_1266782, EPI_ISL_1266783, EPI_ISL_1266785, EPI_ISL_1266786, EPI_ISL_1266788, EPI_ISL_1266789, EPI_ISL_1266791, EPI_ISL_1266792, EPI_ISL_1266794, EPI_ISL_1266795, EPI_ISL_1266797, EPI_ISL_1266798, EPI_ISL_1266800, EPI_ISL_1266811, EPI_ISL_1266812, EPI_ISL_1266814, EPI_ISL_1266815, EPI_ISL_1266817, EPI_ISL_1266818, EPI_ISL_1266820, EPI_ISL_1266821, EPI_ISL_1266822, EPI_ISL_1266843, EPI_ISL_1266845, EPI_ISL_1266846, EPI_ISL_1266848, EPI_ISL_1266849, EPI_ISL_1266850, EPI_ISL_1266852, EPI_ISL_1266854, EPI_ISL_1266855, EPI_ISL_1266857, EPI_ISL_1266858, EPI_ISL_1266860, EPI_ISL_1266861, EPI_ISL_1266863, EPI_ISL_1266864, EPI_ISL_1266865, EPI_ISL_1266867, EPI_ISL_1266868, EPI_ISL_1266870, EPI_ISL_1266880, EPI_ISL_1266882, EPI_ISL_1266883, EPI_ISL_1266885, EPI_ISL_1266886, EPI_ISL_1266888, EPI_ISL_1266889, EPI_ISL_1266891, EPI_ISL_1266892, EPI_ISL_1266894, EPI_ISL_1266895, EPI_ISL_1266920, EPI_ISL_1266922, EPI_ISL_1266924, EPI_ISL_1266925, EPI_ISL_1266926, EPI_ISL_1266928, EPI_ISL_1266929, EPI_ISL_1266931, EPI_ISL_1266932, EPI_ISL_1266934, EPI_ISL_1266935, EPI_ISL_1266949, EPI_ISL_1266951, EPI_ISL_1266952, EPI_ISL_1266954, EPI_ISL_1266955, EPI_ISL_1266956, EPI_ISL_1266958, EPI_ISL_1266959, EPI_ISL_1266961, EPI_ISL_1266963, EPI_ISL_1266970, EPI_ISL_1266971, EPI_ISL_1266973, EPI_ISL_1266974, EPI_ISL_1266977, EPI_ISL_1266979, EPI_ISL_1266980, EPI_ISL_1266982, EPI_ISL_1266983, EPI_ISL_1266985, EPI_ISL_1266986, EPI_ISL_1266988, EPI_ISL_1266990, EPI_ISL_1266994, EPI_ISL_1266995, EPI_ISL_1266996, EPI_ISL_1266998, EPI_ISL_1266999, EPI_ISL_1267004, EPI_ISL_1267038, EPI_ISL_1267041, EPI_ISL_1267043, EPI_ISL_1267044, EPI_ISL_1267046, EPI_ISL_1267050, EPI_ISL_1267052, EPI_ISL_1267053, EPI_ISL_1267055, EPI_ISL_1267056, EPI_ISL_1267057, EPI_ISL_1267060, EPI_ISL_1267063, EPI_ISL_1267065, EPI_ISL_1267066, EPI_ISL_1267068, EPI_ISL_1267079, EPI_ISL_1267080, EPI_ISL_1267082, EPI_ISL_1267083, EPI_ISL_1267086, EPI_ISL_1267088, EPI_ISL_1267089, EPI_ISL_1267098, EPI_ISL_1267103, EPI_ISL_1267107, EPI_ISL_1267109, EPI_ISL_1267116, EPI_ISL_1335404, EPI_ISL_1335405, EPI_ISL_1335407, EPI_ISL_1335408, EPI_ISL_1335409, EPI_ISL_1335427, EPI_ISL_1335428, EPI_ISL_1335429, EPI_ISL_1335430, EPI_ISL_1335431, EPI_ISL_1335432, EPI_ISL_1335433, EPI_ISL_1335434, EPI_ISL_1335435, EPI_ISL_1335436, EPI_ISL_1335437, EPI_ISL_1335438, EPI_ISL_1335439, EPI_ISL_1335440, EPI_ISL_1335441, EPI_ISL_1335442, EPI_ISL_1335443, EPI_ISL_1335444, EPI_ISL_1335445, EPI_ISL_1335446, EPI_ISL_1335447, EPI_ISL_1335448, EPI_ISL_1335459, EPI_ISL_1335460, EPI_ISL_1335461, EPI_ISL_1335462, EPI_ISL_1335534, EPI_ISL_1335535, EPI_ISL_1335536, EPI_ISL_1335537, EPI_ISL_1335538, EPI_ISL_1335539, EPI_ISL_1335540, EPI_ISL_1335541, EPI_ISL_1335542, EPI_ISL_1335584, EPI_ISL_1335585, EPI_ISL_1335586, EPI_ISL_1335587, EPI_ISL_1335588, EPI_ISL_1335589, EPI_ISL_1335590, EPI_ISL_1335592, EPI_ISL_1335593, EPI_ISL_1335603, EPI_ISL_1335604, EPI_ISL_1335605, EPI_ISL_1335606, EPI_ISL_1335607, EPI_ISL_1335608, EPI_ISL_1335611, EPI_ISL_1335612, EPI_ISL_1335613, EPI_ISL_1335620, EPI_ISL_1335632, EPI_ISL_1335633, EPI_ISL_1335634, EPI_ISL_1335635, EPI_ISL_1335636, EPI_ISL_1335637, EPI_ISL_1335638, EPI_ISL_1335639, EPI_ISL_1335640, EPI_ISL_1335641, EPI_ISL_1335642, EPI_ISL_1335643, EPI_ISL_1335644, EPI_ISL_1335645, EPI_ISL_1335646, EPI_ISL_1335647, EPI_ISL_1335648, EPI_ISL_1335649, EPI_ISL_1335650, EPI_ISL_1335651, EPI_ISL_1335652, EPI_ISL_1335653, EPI_ISL_1335654, EPI_ISL_1335655, EPI_ISL_1335656, EPI_ISL_1335657, EPI_ISL_1335658, EPI_ISL_1335659, EPI_ISL_1335660, EPI_ISL_1335661, EPI_ISL_1335662, EPI_ISL_1335663, EPI_ISL_1335664, EPI_ISL_1335665, EPI_ISL_1335666, EPI_ISL_1335667, EPI_ISL_1335668, EPI_ISL_1335669, EPI_ISL_1335670, EPI_ISL_1335671, EPI_ISL_1335672, EPI_ISL_1335673, EPI_ISL_1335691, EPI_ISL_1335692, EPI_ISL_1335713, EPI_ISL_1335718, EPI_ISL_1335725, EPI_ISL_1335726, EPI_ISL_1335728, EPI_ISL_1335729, EPI_ISL_1335734, EPI_ISL_1335735, EPI_ISL_1335736, EPI_ISL_1335737, EPI_ISL_1335747, EPI_ISL_1335753, EPI_ISL_1335754, EPI_ISL_1336218, EPI_ISL_1490923, EPI_ISL_1490936, EPI_ISL_1490937, EPI_ISL_1490938, EPI_ISL_1490941, EPI_ISL_1490951, EPI_ISL_1490964, EPI_ISL_1490965, EPI_ISL_1490966, EPI_ISL_1490967, EPI_ISL_1490968, EPI_ISL_1490969, EPI_ISL_1490970, EPI_ISL_1490971, EPI_ISL_1490972, EPI_ISL_1490973, EPI_ISL_1490974, EPI_ISL_1490975, EPI_ISL_1490976, EPI_ISL_1490977, EPI_ISL_1491003, EPI_ISL_1491004, EPI_ISL_1491020, EPI_ISL_1491024, EPI_ISL_1491038, EPI_ISL_1491039, EPI_ISL_1491099, EPI_ISL_1491100, EPI_ISL_1491101, EPI_ISL_1491102, EPI_ISL_1491103, EPI_ISL_1491104, EPI_ISL_1491105, EPI_ISL_1491136, EPI_ISL_1491185, EPI_ISL_1491186, EPI_ISL_1491187, EPI_ISL_1491192, EPI_ISL_1491193, EPI_ISL_1491194, EPI_ISL_1491195, EPI_ISL_1491200, EPI_ISL_1491208, EPI_ISL_1491209, EPI_ISL_1491210, EPI_ISL_1491211, EPI_ISL_1491212, EPI_ISL_1491213, EPI_ISL_1491214, EPI_ISL_1491215, EPI_ISL_1491216, EPI_ISL_1491217, EPI_ISL_1491218, EPI_ISL_1491219, EPI_ISL_1491220, EPI_ISL_1491221, EPI_ISL_1491222, EPI_ISL_1491223, EPI_ISL_1491224, EPI_ISL_1491225, EPI_ISL_1491226, EPI_ISL_1491227, EPI_ISL_1491228, EPI_ISL_1491229, EPI_ISL_1491230, EPI_ISL_1491231, EPI_ISL_1491232, EPI_ISL_1491233, EPI_ISL_1491234, EPI_ISL_1491235, EPI_ISL_1491236, EPI_ISL_1491237, EPI_ISL_1491238, EPI_ISL_1491239, EPI_ISL_1491240, EPI_ISL_1491241, EPI_ISL_1491242, EPI_ISL_1491243, EPI_ISL_1491244, EPI_ISL_1491245, EPI_ISL_1491246, EPI_ISL_1491247, EPI_ISL_1491248, EPI_ISL_1491249, EPI_ISL_1491250, EPI_ISL_1491251, EPI_ISL_1491252, EPI_ISL_1491253, EPI_ISL_1491254, EPI_ISL_1491255, EPI_ISL_1491256, EPI_ISL_1491257, EPI_ISL_1491258, EPI_ISL_1491259, EPI_ISL_1491260, EPI_ISL_1491261, EPI_ISL_1491262, EPI_ISL_1491276, EPI_ISL_1491277, EPI_ISL_1491278, EPI_ISL_1491287, EPI_ISL_1491290, EPI_ISL_1491303, EPI_ISL_1491304, EPI_ISL_1491305, EPI_ISL_1491306, EPI_ISL_1491307, EPI_ISL_1491308, EPI_ISL_1491310, EPI_ISL_1491311, EPI_ISL_1491312
National Laboratory for Health, Environment and Food, OMM, Koper	NLZOH (National Laboratory for Health, Environment and Food) / CISLD (Clinical Institute of Special Laboratory Diagnostics), University Children's Hospital, University Medical Center Ljubljana	Sandra Janezic et al	EPI_ISL_1625328, EPI_ISL_1625329, EPI_ISL_1625330, EPI_ISL_1625331, EPI_ISL_1625332, EPI_ISL_1625333, EPI_ISL_1625334, EPI_ISL_1625335, EPI_ISL_1625336, EPI_ISL_1625337, EPI_ISL_1625338, EPI_ISL_1625339, EPI_ISL_1625340, EPI_ISL_1625341, EPI_ISL_1625342, EPI_ISL_1625343, EPI_ISL_1625344, EPI_ISL_1625345, EPI_ISL_1625346, EPI_ISL_1625347, EPI_ISL_1625348, EPI_ISL_1625349, EPI_ISL_1625350, EPI_ISL_1625351, EPI_ISL_1625352, EPI_ISL_1625353, EPI_ISL_1625354, EPI_ISL_1625355, EPI_ISL_1625356, EPI_ISL_1625357, EPI_ISL_1625358, EPI_ISL_1625359, EPI_ISL_1625360, EPI_ISL_1625361, EPI_ISL_1625362, EPI_ISL_1625363, EPI_ISL_1625364, EPI_ISL_1625365, EPI_ISL_1625366, EPI_ISL_1625367, EPI_ISL_1625368, EPI_ISL_1625369, EPI_ISL_1625370, EPI_ISL_1625371, EPI_ISL_1625372, EPI_ISL_1625373, EPI_ISL_1625374, EPI_ISL_1625375, EPI_ISL_1625376, EPI_ISL_1625377, EPI_ISL_1625378, EPI_ISL_1625379, EPI_ISL_1625380, EPI_ISL_1625381, EPI_ISL_1625382, EPI_ISL_1625383, EPI_ISL_1625384, EPI_ISL_1625385, EPI_ISL_1625386, EPI_ISL_1625387, EPI_ISL_1625388, EPI_ISL_1625389, EPI_ISL_1625390, EPI_ISL_1625391, EPI_ISL_1625392, EPI_ISL_1625393, EPI_ISL_1625394, EPI_ISL_1625395, EPI_ISL_1625396, EPI_ISL_1625397, EPI_ISL_1625398, EPI_ISL_1625399, EPI_ISL_1625400, EPI_ISL_1625401, EPI_ISL_1625402, EPI_ISL_1625403, EPI_ISL_1625404, EPI_ISL_1625405, EPI_ISL_1625406, EPI_ISL_1625407, EPI_ISL_1625408, EPI_ISL_1625409, EPI_ISL_1625410, EPI_ISL_1625411, EPI_ISL_1625412, EPI_ISL_1625413, EPI_ISL_1625414, EPI_ISL_1625415, EPI_ISL_1625416, EPI_ISL_1625417, EPI_ISL_1625418, EPI_ISL_1625419, EPI_ISL_1625420, EPI_ISL_1625421, EPI_ISL_1625422, EPI_ISL_1625423, EPI_ISL_1625424, EPI_ISL_1625425, EPI_ISL_1625426, EPI_ISL_1625427, EPI_ISL_1625428, EPI_ISL_1625429, EPI_ISL_1625430, EPI_ISL_1625431, EPI_ISL_1625432, EPI_ISL_1625433, EPI_ISL_1625434, EPI_ISL_1625435, EPI_ISL_1625436, EPI_ISL_1625437, EPI_ISL_1625438, EPI_ISL_1625439, EPI_ISL_1625440, EPI_ISL_1625441, EPI_ISL_1625442, EPI_ISL_1625443, EPI_ISL_1625444, EPI_ISL_1625445, EPI_ISL_1625446, EPI_ISL_1625447, EPI_ISL_1625448, EPI_ISL_1625449, EPI_ISL_1625450, EPI_ISL_1625451, EPI_ISL_1625452, EPI_ISL_1625453, EPI_ISL_1625454, EPI_ISL_1625455, EPI_ISL_1625456, EPI_ISL_1625457, EPI_ISL_1625458, EPI_ISL_1625459, EPI_ISL_1625460, EPI_ISL_1625461, EPI_ISL_1625462, EPI_ISL_1625463, EPI_ISL_1625464, EPI_ISL_1625465, EPI_ISL_1625466, EPI_ISL_1664793, EPI_ISL_1664799, EPI_ISL_1664809, EPI_ISL_1664812, EPI_ISL_1664813, EPI_ISL_1664824, EPI_ISL_1664829, EPI_ISL_1664837, EPI_ISL_1664841, EPI_ISL_1664848, EPI_ISL_1664849, EPI_ISL_1664860, EPI_ISL_1664861, EPI_ISL_1664866, EPI_ISL_1664868, EPI_ISL_1664870, EPI_ISL_1664873, EPI_ISL_1664876, EPI_ISL_1664887, EPI_ISL_1664888, EPI_ISL_1664889, EPI_ISL_1664890, EPI_ISL_1664892, EPI_ISL_1664893, EPI_ISL_1664894, EPI_ISL_1664901, EPI_ISL_1664902, EPI_ISL_1664905, EPI_ISL_1664908, EPI_ISL_1664909, EPI_ISL_1664910, EPI_ISL_1664911, EPI_ISL_1664912, EPI_ISL_1664913, EPI_ISL_1664914, EPI_ISL_1664915, EPI_ISL_1664916, EPI_ISL_1664917, EPI_ISL_1664918, EPI_ISL_1664920, EPI_ISL_1664921, EPI_ISL_1664922, EPI_ISL_1664923, EPI_ISL_1664925, EPI_ISL_1664936, EPI_ISL_1664937, EPI_ISL_1664939, EPI_ISL_1664947, EPI_ISL_1664967, EPI_ISL_1664968, EPI_ISL_1664971, EPI_ISL_1664977, EPI_ISL_1664981, EPI_ISL_1664983, EPI_ISL_1664985, EPI_ISL_1664995, EPI_ISL_1664996, EPI_ISL_1665000, EPI_ISL_1665008, EPI_ISL_1665009, EPI_ISL_1665011, EPI_ISL_1665015, EPI_ISL_1665017, EPI_ISL_1665018, EPI_ISL_1665022, EPI_ISL_1665032, EPI_ISL_1665033, EPI_ISL_1665034, EPI_ISL_1665041, EPI_ISL_1665042, EPI_ISL_1665052, EPI_ISL_1665078, EPI_ISL_1665086, EPI_ISL_1665087, EPI_ISL_1665088, EPI_ISL_1665089, EPI_ISL_1665090, EPI_ISL_1665094, EPI_ISL_1665099, EPI_ISL_1817449, EPI_ISL_1817450, EPI_ISL_1817451, EPI_ISL_1817452, EPI_ISL_1817453, EPI_ISL_1817454, EPI_ISL_1817455, EPI_ISL_1817456, EPI_ISL_1817457, EPI_ISL_1817458, EPI_ISL_1817459, EPI_ISL_1817460, EPI_ISL_1817461, EPI_ISL_1817462, EPI_ISL_1817463, EPI_ISL_1817464, EPI_ISL_1817465, EPI_ISL_1817466, EPI_ISL_1817467, EPI_ISL_1817468, EPI_ISL_1817469, EPI_ISL_1817470, EPI_ISL_1817471, EPI_ISL_1817472, EPI_ISL_1817473, EPI_ISL_1817474, EPI_ISL_1817475, EPI_ISL_1817476, EPI_ISL_1817477, EPI_ISL_1817478, EPI_ISL_1817479, EPI_ISL_1817480, EPI_ISL_1817481, EPI_ISL_1817482, EPI_ISL_1817483, EPI_ISL_1817484, EPI_ISL_1817485, EPI_ISL_1817486, EPI_ISL_1817487, EPI_ISL_1817488, EPI_ISL_1817489, EPI_ISL_1817490, EPI_ISL_1817491, EPI_ISL_1817492, EPI_ISL_1817493, EPI_ISL_2001946, EPI_ISL_2001947, EPI_ISL_2001948, EPI_ISL_2001949, EPI_ISL_2001950, EPI_ISL_2001951, EPI_ISL_2001952, EPI_ISL_2001953, EPI_ISL_2001954, EPI_ISL_2001955, EPI_ISL_2001956, EPI_ISL_2001957, EPI_ISL_2001958, EPI_ISL_2001959, EPI_ISL_2001960, EPI_ISL_2001961, EPI_ISL_2001962, EPI_ISL_2001963, EPI_ISL_2001964, EPI_ISL_2001965, EPI_ISL_2001966, EPI_ISL_2001967, EPI_ISL_2002042, EPI_ISL_2002043, EPI_ISL_2002044, EPI_ISL_2002045, EPI_ISL_2002046, EPI_ISL_2002047, EPI_ISL_2162737, EPI_ISL_2162738, EPI_ISL_2162740, EPI_ISL_2162741, EPI_ISL_2162742, EPI_ISL_2162743, EPI_ISL_2162744, EPI_ISL_2162745, EPI_ISL_2162746, EPI_ISL_2162747, EPI_ISL_2162748, EPI_ISL_2162749, EPI_ISL_2162750, EPI_ISL_2162751, EPI_ISL_2162752, EPI_ISL_2162753, EPI_ISL_2162754, EPI_ISL_2162755, EPI_ISL_2162756, EPI_ISL_2162757, EPI_ISL_2162758, EPI_ISL_2162759, EPI_ISL_2162760, EPI_ISL_2162761, EPI_ISL_2162762, EPI_ISL_2162763, EPI_ISL_2162764, EPI_ISL_2162765, EPI_ISL_2162767, EPI_ISL_2273374, EPI_ISL_2273376, EPI_ISL_2273378, EPI_ISL_2273381, EPI_ISL_2273383, EPI_ISL_2273384, EPI_ISL_2273385, EPI_ISL_2273386, EPI_ISL_2273387, EPI_ISL_2273388, EPI_ISL_2273389, EPI_ISL_2273390, EPI_ISL_2273393, EPI_ISL_2273395, EPI_ISL_2273397, EPI_ISL_2273398, EPI_ISL_2273399, EPI_ISL_2273403, EPI_ISL_2273408, EPI_ISL_2273414, EPI_ISL_2273415, EPI_ISL_2273417, EPI_ISL_2273420, EPI_ISL_2273645, EPI_ISL_2273646, EPI_ISL_2273648, EPI_ISL_2273649, EPI_ISL_2273650, EPI_ISL_2273652, EPI_ISL_2273653, EPI_ISL_2273654, EPI_ISL_2273657, EPI_ISL_2273661, EPI_ISL_2273662, EPI_ISL_2273663, EPI_ISL_2273664, EPI_ISL_2273665, EPI_ISL_2273666, EPI_ISL_2273667, EPI_ISL_2273669, EPI_ISL_2273671, EPI_ISL_2273672, EPI_ISL_2273673, EPI_ISL_2273674, EPI_ISL_2273675, EPI_ISL_2273676, EPI_ISL_2273677, EPI_ISL_2273678, EPI_ISL_2273679, EPI_ISL_2273680, EPI_ISL_2273683, EPI_ISL_2273684, EPI_ISL_2273685, EPI_ISL_2273686, EPI_ISL_2273687, EPI_ISL_2273688, EPI_ISL_2273689, EPI_ISL_2273691, EPI_ISL_2273692, EPI_ISL_2273693, EPI_ISL_2273694, EPI_ISL_2273695, EPI_ISL_2273697, EPI_ISL_2463602, EPI_ISL_2463603, EPI_ISL_2463604, EPI_ISL_2463605, EPI_ISL_2463606, EPI_ISL_2463607, EPI_ISL_2463609, EPI_ISL_2463610, EPI_ISL_2463611, EPI_ISL_2463612, EPI_ISL_2463613, EPI_ISL_2463614, EPI_ISL_2463615, EPI_ISL_2463616, EPI_ISL_2463617, EPI_ISL_2463618, EPI_ISL_2463619, EPI_ISL_2463620, EPI_ISL_2463621, EPI_ISL_2463622, EPI_ISL_2463623, EPI_ISL_2463624, EPI_ISL_2463625, EPI_ISL_2463626, EPI_ISL_2463627, EPI_ISL_2463628, EPI_ISL_2463629, EPI_ISL_2463630, EPI_ISL_2463631, EPI_ISL_2463632, EPI_ISL_2463633, EPI_ISL_2463634, EPI_ISL_2463635, EPI_ISL_2463636, EPI_ISL_2463637, EPI_ISL_2463638, EPI_ISL_2463639, EPI_ISL_2463640, EPI_ISL_2463642, EPI_ISL_2463643, EPI_ISL_2463644, EPI_ISL_2463645, EPI_ISL_2463646, EPI_ISL_2463647, EPI_ISL_2463648, EPI_ISL_2463649, EPI_ISL_2463650, EPI_ISL_2463651, EPI_ISL_2463652, EPI_ISL_2463653, EPI_ISL_2463654, EPI_ISL_2463655, EPI_ISL_2463656, EPI_ISL_2463657, EPI_ISL_2788890, EPI_ISL_2788895, EPI_ISL_2788907, EPI_ISL_2788921, EPI_ISL_2788925, EPI_ISL_2788926, EPI_ISL_2788934, EPI_ISL_2788938, EPI_ISL_2789072, EPI_ISL_2789073, EPI_ISL_2789074, EPI_ISL_2789075, EPI_ISL_2789076, EPI_ISL_2789077, EPI_ISL_2789078, EPI_ISL_2789079, EPI_ISL_2789080, EPI_ISL_2789081, EPI_ISL_2789082, EPI_ISL_2789083, EPI_ISL_2789084, EPI_ISL_2789085, EPI_ISL_2789087, EPI_ISL_2789088, EPI_ISL_2789089, EPI_ISL_2789090, EPI_ISL_2789091, EPI_ISL_2789092, EPI_ISL_2789093, EPI_ISL_2789094, EPI_ISL_2789095, EPI_ISL_2789096, EPI_ISL_2789097, EPI_ISL_2789098, EPI_ISL_2789099, EPI_ISL_2789100, EPI_ISL_2789101, EPI_ISL_2789102, EPI_ISL_2789103, EPI_ISL_2789104, EPI_ISL_2789105, EPI_ISL_2789106, EPI_ISL_2789107, EPI_ISL_2789108, EPI_ISL_2789109, EPI_ISL_2789110, EPI_ISL_2789111, EPI_ISL_2789112, EPI_ISL_2789113, EPI_ISL_2789114, EPI_ISL_2789115, EPI_ISL_2789116, EPI_ISL_2789117, EPI_ISL_2789118, EPI_ISL_2789119, EPI_ISL_2789120, EPI_ISL_2789121, EPI_ISL_2789122, EPI_ISL_2789123, EPI_ISL_2789124, EPI_ISL_2789125, EPI_ISL_2789127, EPI_ISL_2789128, EPI_ISL_2789129, EPI_ISL_2789130, EPI_ISL_2789131, EPI_ISL_2789132, EPI_ISL_2789133, EPI_ISL_2789134, EPI_ISL_2789135, EPI_ISL_2789249, EPI_ISL_2789250, EPI_ISL_2789251, EPI_ISL_2789252, EPI_ISL_2789253, EPI_ISL_2789254, EPI_ISL_2789255, EPI_ISL_2789256, EPI_ISL_2789257, EPI_ISL_2789258, EPI_ISL_2789259, EPI_ISL_2789260, EPI_ISL_2789261, EPI_ISL_2789262, EPI_ISL_2789263, EPI_ISL_2789264, EPI_ISL_2789265, EPI_ISL_2789266, EPI_ISL_2789267, EPI_ISL_2789268, EPI_ISL_2789269, EPI_ISL_2789270, EPI_ISL_2789271, EPI_ISL_2789272, EPI_ISL_2789296, EPI_ISL_2789307, EPI_ISL_2789316, EPI_ISL_2789321, EPI_ISL_2789327, EPI_ISL_2982996, EPI_ISL_2982997, EPI_ISL_2982998, EPI_ISL_2982999, EPI_ISL_2983000, EPI_ISL_2983001, EPI_ISL_2983002, EPI_ISL_2983003, EPI_ISL_2983004, EPI_ISL_2983005, EPI_ISL_2983006, EPI_ISL_2983007, EPI_ISL_2983008, EPI_ISL_2983009, EPI_ISL_2983010, EPI_ISL_2983012, EPI_ISL_2983014, EPI_ISL_2983015, EPI_ISL_2983016, EPI_ISL_2983018, EPI_ISL_2983021, EPI_ISL_2983022, EPI_ISL_2983023, EPI_ISL_2983024, EPI_ISL_2983025, EPI_ISL_2983026, EPI_ISL_2983028, EPI_ISL_2983029, EPI_ISL_2983030, EPI_ISL_2983031, EPI_ISL_2983032, EPI_ISL_2983033, EPI_ISL_2983034, EPI_ISL_3061397, EPI_ISL_3061398, EPI_ISL_3061399, EPI_ISL_3061400, EPI_ISL_3061402, EPI_ISL_3061403, EPI_ISL_3061404, EPI_ISL_3061405, EPI_ISL_3061407, EPI_ISL_3061408, EPI_ISL_3061409, EPI_ISL_3061410, EPI_ISL_3316971, EPI_ISL_3316972, EPI_ISL_3316973, EPI_ISL_3316974, EPI_ISL_3316976, EPI_ISL_3316977, EPI_ISL_3316978, EPI_ISL_3316979, EPI_ISL_3316980, EPI_ISL_3316981, EPI_ISL_3316982, EPI_ISL_3316983, EPI_ISL_3316984, EPI_ISL_3316985, EPI_ISL_3316986, EPI_ISL_3316987, EPI_ISL_3316990, EPI_ISL_3316991, EPI_ISL_3316992, EPI_ISL_3316993, EPI_ISL_3316994, EPI_ISL_3316995, EPI_ISL_3316996, EPI_ISL_3316997, EPI_ISL_3316998, EPI_ISL_3316999, EPI_ISL_3317000, EPI_ISL_3317001, EPI_ISL_3317002, EPI_ISL_3317003, EPI_ISL_3317004, EPI_ISL_3317005, EPI_ISL_3317006, EPI_ISL_3317007, EPI_ISL_3317008, EPI_ISL_3317009, EPI_ISL_3317010, EPI_ISL_3317011, EPI_ISL_3317012, EPI_ISL_3317013, EPI_ISL_3317014, EPI_ISL_3317015, EPI_ISL_3317016, EPI_ISL_3317017, EPI_ISL_3317018, EPI_ISL_3317019, EPI_ISL_3317020, EPI_ISL_3317021, EPI_ISL_3317022, EPI_ISL_3317023, EPI_ISL_3317024, EPI_ISL_3317025, EPI_ISL_3317026, EPI_ISL_3317027, EPI_ISL_3317028, EPI_ISL_3317029, EPI_ISL_3317030, EPI_ISL_3317031, EPI_ISL_3828107, EPI_ISL_3828134, EPI_ISL_3828141, EPI_ISL_3828158, EPI_ISL_3828179, EPI_ISL_3828191, EPI_ISL_3828195, EPI_ISL_3828209, EPI_ISL_3828210, EPI_ISL_3828211, EPI_ISL_3828212, EPI_ISL_3828213, EPI_ISL_3828214, EPI_ISL_3828215, EPI_ISL_3828228, EPI_ISL_3828253, EPI_ISL_3828254, EPI_ISL_3828255, EPI_ISL_3828256, EPI_ISL_3828257, EPI_ISL_3828258, EPI_ISL_3828298, EPI_ISL_3828326, EPI_ISL_3828344, EPI_ISL_3828345, EPI_ISL_3828396, EPI_ISL_3828397, EPI_ISL_3828398, EPI_ISL_3828399, EPI_ISL_3828400, EPI_ISL_3828401, EPI_ISL_3828402, EPI_ISL_3828403, EPI_ISL_3828404, EPI_ISL_3828405, EPI_ISL_3828407, EPI_ISL_3828408, EPI_ISL_3828409, EPI_ISL_3828637, EPI_ISL_3828638, EPI_ISL_3828642, EPI_ISL_3828806, EPI_ISL_3828807, EPI_ISL_3828808, EPI_ISL_3828809, EPI_ISL_3828810, EPI_ISL_3828811, EPI_ISL_3828812, EPI_ISL_3828813, EPI_ISL_3828814, EPI_ISL_3828815, EPI_ISL_3828816, EPI_ISL_3828817, EPI_ISL_3828818, EPI_ISL_3828819, EPI_ISL_3828820, EPI_ISL_3828821, EPI_ISL_3828822, EPI_ISL_3828823, EPI_ISL_3828824, EPI_ISL_3828825, EPI_ISL_3828826, EPI_ISL_3828827, EPI_ISL_3828828, EPI_ISL_3828829, EPI_ISL_3828830, EPI_ISL_3828831, EPI_ISL_3828832, EPI_ISL_3828833, EPI_ISL_3828834, EPI_ISL_3828835, EPI_ISL_3828836, EPI_ISL_3828837, EPI_ISL_3828838, EPI_ISL_3828839, EPI_ISL_3828840, EPI_ISL_3828841, EPI_ISL_3828842, EPI_ISL_3828843, EPI_ISL_3828844, EPI_ISL_3828845, EPI_ISL_3828846, EPI_ISL_3828847, EPI_ISL_3828848, EPI_ISL_3828849, EPI_ISL_3828850, EPI_ISL_3828851, EPI_ISL_3828852, EPI_ISL_3828853, EPI_ISL_3828854, EPI_ISL_3828855, EPI_ISL_3828856, EPI_ISL_3828857, EPI_ISL_3828858, EPI_ISL_3828859, EPI_ISL_3828860, EPI_ISL_3828861, EPI_ISL_3828862, EPI_ISL_3828863, EPI_ISL_3828864, EPI_ISL_3828865, EPI_ISL_3828866, EPI_ISL_3828867, EPI_ISL_3828868, EPI_ISL_3828869, EPI_ISL_3828870, EPI_ISL_3828871, EPI_ISL_3828872, EPI_ISL_3828873, EPI_ISL_3828874, EPI_ISL_3828875, EPI_ISL_3828876, EPI_ISL_3828877, EPI_ISL_3828878, EPI_ISL_3828879, EPI_ISL_3828880, EPI_ISL_3828881, EPI_ISL_3828882, EPI_ISL_3828883, EPI_ISL_3828884, EPI_ISL_3828885, EPI_ISL_3828886, EPI_ISL_3828887, EPI_ISL_3828888, EPI_ISL_3828889, EPI_ISL_3828890, EPI_ISL_3828891, EPI_ISL_3828892, EPI_ISL_3828893, EPI_ISL_3828894, EPI_ISL_3828895, EPI_ISL_3828896, EPI_ISL_3828897, EPI_ISL_3828898, EPI_ISL_3828899, EPI_ISL_3828900, EPI_ISL_3828901, EPI_ISL_3828902, EPI_ISL_3828903, EPI_ISL_3828904, EPI_ISL_3828905, EPI_ISL_3828906, EPI_ISL_3828907, EPI_ISL_3828908, EPI_ISL_3828909, EPI_ISL_3828910, EPI_ISL_3828911, EPI_ISL_3828912, EPI_ISL_3828913, EPI_ISL_3828914, EPI_ISL_3828915, EPI_ISL_3828916, EPI_ISL_3828917, EPI_ISL_3828918, EPI_ISL_3828919, EPI_ISL_3828920, EPI_ISL_3828921, EPI_ISL_3828922, EPI_ISL_3828923, EPI_ISL_3828924, EPI_ISL_3828925, EPI_ISL_3828926, EPI_ISL_3828927, EPI_ISL_3828928, EPI_ISL_3828929, EPI_ISL_3828930, EPI_ISL_3828931, EPI_ISL_3828932, EPI_ISL_3828933, EPI_ISL_3828934, EPI_ISL_3828935, EPI_ISL_3828936, EPI_ISL_3828937, EPI_ISL_3828938, EPI_ISL_3828939, EPI_ISL_3828940, EPI_ISL_3828941, EPI_ISL_3828942, EPI_ISL_3828943, EPI_ISL_3828944, EPI_ISL_3828945, EPI_ISL_3828946, EPI_ISL_3828947, EPI_ISL_3828948, EPI_ISL_3828949, EPI_ISL_3828950, EPI_ISL_3828951, EPI_ISL_3828952, EPI_ISL_3828953, EPI_ISL_3828954, EPI_ISL_3828955, EPI_ISL_3828956, EPI_ISL_3828957, EPI_ISL_3828958, EPI_ISL_3828959, EPI_ISL_3828960, EPI_ISL_3828961, EPI_ISL_3828962, EPI_ISL_3828963, EPI_ISL_3828964, EPI_ISL_3828965, EPI_ISL_3828966, EPI_ISL_3828967, EPI_ISL_3828968, EPI_ISL_3828969, EPI_ISL_3828970, EPI_ISL_3828971, EPI_ISL_3828972, EPI_ISL_3828973, EPI_ISL_3828974, EPI_ISL_3828975, EPI_ISL_3828976, EPI_ISL_3828977, EPI_ISL_3828978, EPI_ISL_3828979, EPI_ISL_3828980, EPI_ISL_3828981, EPI_ISL_3828982, EPI_ISL_3828983, EPI_ISL_3828984, EPI_ISL_3828985, EPI_ISL_3828986, EPI_ISL_3828987, EPI_ISL_3828988, EPI_ISL_3828989, EPI_ISL_3828990, EPI_ISL_3828991, EPI_ISL_3828992, EPI_ISL_3828993, EPI_ISL_3828994, EPI_ISL_3828995, EPI_ISL_3828996, EPI_ISL_3828997, EPI_ISL_3828998, EPI_ISL_3828999, EPI_ISL_3829000, EPI_ISL_3829001, EPI_ISL_3829002, EPI_ISL_3829003, EPI_ISL_3829004, EPI_ISL_3829005, EPI_ISL_3829006, EPI_ISL_3829007, EPI_ISL_3829008, EPI_ISL_3829009, EPI_ISL_3829010, EPI_ISL_3829011, EPI_ISL_3829012, EPI_ISL_3829013, EPI_ISL_3829014, EPI_ISL_3829015, EPI_ISL_3829016, EPI_ISL_3829017, EPI_ISL_3829018, EPI_ISL_3829019, EPI_ISL_3829020, EPI_ISL_3829021, EPI_ISL_3829022, EPI_ISL_3829023, EPI_ISL_3829024, EPI_ISL_3829040, EPI_ISL_3829041, EPI_ISL_3829042, EPI_ISL_3829043, EPI_ISL_3829044, EPI_ISL_3829410, EPI_ISL_3829411, EPI_ISL_3829412, EPI_ISL_3829480, EPI_ISL_3829503, EPI_ISL_3829504, EPI_ISL_3829505, EPI_ISL_3829506, EPI_ISL_3829507, EPI_ISL_3829508, EPI_ISL_3829509, EPI_ISL_3829510, EPI_ISL_3829511, EPI_ISL_3829512, EPI_ISL_3829513, EPI_ISL_3829514, EPI_ISL_3829707, EPI_ISL_3829709, EPI_ISL_3829712, EPI_ISL_3829713, EPI_ISL_4253191, EPI_ISL_4253192, EPI_ISL_4253193, EPI_ISL_4253194, EPI_ISL_4253195, EPI_ISL_4253196, EPI_ISL_4253197, EPI_ISL_4253198, EPI_ISL_4253199, EPI_ISL_4253200, EPI_ISL_4253201, EPI_ISL_4253202, EPI_ISL_4253203, EPI_ISL_4253204, EPI_ISL_4253205, EPI_ISL_4253206, EPI_ISL_4253207, EPI_ISL_4253208, EPI_ISL_4253209, EPI_ISL_4253210, EPI_ISL_4253211, EPI_ISL_4253212, EPI_ISL_4253213, EPI_ISL_4253214, EPI_ISL_4253215, EPI_ISL_4253216, EPI_ISL_4253217, EPI_ISL_4253218, EPI_ISL_4253219, EPI_ISL_4253220, EPI_ISL_4253221, EPI_ISL_4253222, EPI_ISL_4253223, EPI_ISL_4253224, EPI_ISL_4253225, EPI_ISL_4253226, EPI_ISL_4253227, EPI_ISL_4253228, EPI_ISL_4253229, EPI_ISL_4253230, EPI_ISL_4253231, EPI_ISL_4253232, EPI_ISL_4253233, EPI_ISL_4253234, EPI_ISL_4253235, EPI_ISL_4253236, EPI_ISL_4253237, EPI_ISL_4253238, EPI_ISL_4253239, EPI_ISL_4253240, EPI_ISL_4253241, EPI_ISL_4253242, EPI_ISL_4253243, EPI_ISL_4253244, EPI_ISL_4253245, EPI_ISL_4253246, EPI_ISL_4253247, EPI_ISL_4253248, EPI_ISL_4253249, EPI_ISL_4253250, EPI_ISL_4253251, EPI_ISL_4253252, EPI_ISL_4253253, EPI_ISL_4253254, EPI_ISL_4253255, EPI_ISL_4253256, EPI_ISL_4253257, EPI_ISL_4253258, EPI_ISL_4253259, EPI_ISL_4253260, EPI_ISL_4253261, EPI_ISL_4253262, EPI_ISL_4253263, EPI_ISL_4253264, EPI_ISL_4253265, EPI_ISL_4253266, EPI_ISL_4253267, EPI_ISL_4253268, EPI_ISL_4253269, EPI_ISL_4253270, EPI_ISL_4253271, EPI_ISL_4253272, EPI_ISL_4253273, EPI_ISL_4253274, EPI_ISL_4253275, EPI_ISL_4253276, EPI_ISL_4253277, EPI_ISL_4253278, EPI_ISL_4253279, EPI_ISL_4253280, EPI_ISL_4253281, EPI_ISL_4253282, EPI_ISL_4253283, EPI_ISL_4253284, EPI_ISL_4253285, EPI_ISL_4253286, EPI_ISL_4253287, EPI_ISL_4253288, EPI_ISL_4253289, EPI_ISL_4253290, EPI_ISL_4253291, EPI_ISL_4253292, EPI_ISL_4253293, EPI_ISL_4253294, EPI_ISL_4253295, EPI_ISL_4253296, EPI_ISL_4253297, EPI_ISL_4253298, EPI_ISL_4253299, EPI_ISL_4253300, EPI_ISL_4253302, EPI_ISL_4253303, EPI_ISL_4253304, EPI_ISL_4253305, EPI_ISL_4253306, EPI_ISL_4253307, EPI_ISL_4253308, EPI_ISL_4253309, EPI_ISL_4253310, EPI_ISL_4253311, EPI_ISL_4253312, EPI_ISL_4253313, EPI_ISL_4253314, EPI_ISL_4253315, EPI_ISL_4253316, EPI_ISL_4253317, EPI_ISL_4253318, EPI_ISL_4253319, EPI_ISL_4253322, EPI_ISL_4253323, EPI_ISL_4253324, EPI_ISL_4253325, EPI_ISL_4253326, EPI_ISL_4253327, EPI_ISL_4253328, EPI_ISL_4253329, EPI_ISL_4253330, EPI_ISL_4253332, EPI_ISL_4253334, EPI_ISL_4253335, EPI_ISL_4253336, EPI_ISL_4253337, EPI_ISL_4253338, EPI_ISL_4253339, EPI_ISL_4253340, EPI_ISL_4253341, EPI_ISL_4253342, EPI_ISL_4253343, EPI_ISL_4253345, EPI_ISL_4253346, EPI_ISL_4253347, EPI_ISL_4253348, EPI_ISL_4253349, EPI_ISL_4253350, EPI_ISL_4253351, EPI_ISL_4253352, EPI_ISL_4253355, EPI_ISL_4253356, EPI_ISL_4253357, EPI_ISL_4253358, EPI_ISL_4253360, EPI_ISL_4253361, EPI_ISL_4253362, EPI_ISL_5104918, EPI_ISL_5104919, EPI_ISL_5104920, EPI_ISL_5104921, EPI_ISL_5104923, EPI_ISL_5104924, EPI_ISL_5104925, EPI_ISL_5104926, EPI_ISL_5104927, EPI_ISL_5104928, EPI_ISL_5104930, EPI_ISL_5104931, EPI_ISL_5104932, EPI_ISL_5104933, EPI_ISL_5104934, EPI_ISL_5105280, EPI_ISL_5105281, EPI_ISL_5105299, EPI_ISL_5105300, EPI_ISL_5105309, EPI_ISL_5105310, EPI_ISL_5105311, EPI_ISL_5105312, EPI_ISL_5105313, EPI_ISL_5105314, EPI_ISL_5105315, EPI_ISL_5105316, EPI_ISL_5105317, EPI_ISL_5105318, EPI_ISL_5105319, EPI_ISL_5105320, EPI_ISL_5105321, EPI_ISL_5105323, EPI_ISL_5105326, EPI_ISL_5105327, EPI_ISL_5105328, EPI_ISL_5105329, EPI_ISL_5105330, EPI_ISL_5105331, EPI_ISL_5105333, EPI_ISL_5105334, EPI_ISL_5105335, EPI_ISL_5105336, EPI_ISL_5105337, EPI_ISL_5105338, EPI_ISL_5105339, EPI_ISL_5105340, EPI_ISL_5105341, EPI_ISL_5105342, EPI_ISL_5105343, EPI_ISL_5105344, EPI_ISL_5105345, EPI_ISL_5105346, EPI_ISL_5105347, EPI_ISL_5105348, EPI_ISL_5105349, EPI_ISL_5105350, EPI_ISL_5105351, EPI_ISL_5105352, EPI_ISL_5105353, EPI_ISL_5105354, EPI_ISL_5105355, EPI_ISL_5105357, EPI_ISL_5105358, EPI_ISL_5105359, EPI_ISL_5105360, EPI_ISL_5105361, EPI_ISL_5105362, EPI_ISL_5105363, EPI_ISL_5105364, EPI_ISL_5105365, EPI_ISL_5105366, EPI_ISL_5105367, EPI_ISL_5105368, EPI_ISL_5105369, EPI_ISL_5105370, EPI_ISL_5105371, EPI_ISL_5105372, EPI_ISL_5105373, EPI_ISL_5105374, EPI_ISL_5105375, EPI_ISL_5105376, EPI_ISL_5105377, EPI_ISL_5105378, EPI_ISL_5105379, EPI_ISL_5105380, EPI_ISL_5105381, EPI_ISL_5105382, EPI_ISL_5105383, EPI_ISL_5105384, EPI_ISL_5105385, EPI_ISL_5105386, EPI_ISL_5105387, EPI_ISL_5105388, EPI_ISL_5105389, EPI_ISL_5105390, EPI_ISL_5105391, EPI_ISL_5105392, EPI_ISL_5105393, EPI_ISL_5105394, EPI_ISL_5105395, EPI_ISL_5105396, EPI_ISL_5105397, EPI_ISL_5105398, EPI_ISL_5105399, EPI_ISL_5105400, EPI_ISL_5105401, EPI_ISL_5105402, EPI_ISL_5105403, EPI_ISL_5105404, EPI_ISL_5105405, EPI_ISL_5105406, EPI_ISL_5105407, EPI_ISL_5105408, EPI_ISL_5105409, EPI_ISL_5105410, EPI_ISL_5105411, EPI_ISL_5105412, EPI_ISL_5105413, EPI_ISL_5105414, EPI_ISL_5105415, EPI_ISL_5105416, EPI_ISL_5105417, EPI_ISL_5105418, EPI_ISL_5105419, EPI_ISL_5105420, EPI_ISL_5105421, EPI_ISL_5105422, EPI_ISL_5105423, EPI_ISL_5105424, EPI_ISL_5105425, EPI_ISL_5105426, EPI_ISL_5105427, EPI_ISL_5105428, EPI_ISL_5105429, EPI_ISL_5105430, EPI_ISL_5105431, EPI_ISL_5105432, EPI_ISL_5105433, EPI_ISL_5105434, EPI_ISL_5105435, EPI_ISL_5105436, EPI_ISL_5105437, EPI_ISL_5105438, EPI_ISL_5105439, EPI_ISL_5105441, EPI_ISL_5105442, EPI_ISL_5105443, EPI_ISL_5105445, EPI_ISL_5105446, EPI_ISL_5105447, EPI_ISL_5105451, EPI_ISL_5105452, EPI_ISL_5105453, EPI_ISL_5105454, EPI_ISL_5105455, EPI_ISL_5105456, EPI_ISL_5105458, EPI_ISL_5105459, EPI_ISL_5105460, EPI_ISL_5105461, EPI_ISL_5105462, EPI_ISL_5105463, EPI_ISL_5105464, EPI_ISL_5105465, EPI_ISL_5105466, EPI_ISL_5105467, EPI_ISL_5105468, EPI_ISL_5105469, EPI_ISL_5105470, EPI_ISL_5105473, EPI_ISL_5105474, EPI_ISL_5105475, EPI_ISL_5105476, EPI_ISL_5105477, EPI_ISL_5105478, EPI_ISL_5105479, EPI_ISL_5105480, EPI_ISL_5105481, EPI_ISL_5105482, EPI_ISL_5105483, EPI_ISL_5105484, EPI_ISL_5105485, EPI_ISL_5105486, EPI_ISL_5105487, EPI_ISL_5105488, EPI_ISL_5105489, EPI_ISL_5105549, EPI_ISL_5105550, EPI_ISL_5105691, EPI_ISL_5105808, EPI_ISL_5105839, EPI_ISL_5105840, EPI_ISL_5105841, EPI_ISL_5105842, EPI_ISL_5105843, EPI_ISL_5105844, EPI_ISL_5601210, EPI_ISL_5601218, EPI_ISL_5601227, EPI_ISL_5601237, EPI_ISL_5601247, EPI_ISL_5601251, EPI_ISL_5601257, EPI_ISL_5601262, EPI_ISL_5601266, EPI_ISL_5601268, EPI_ISL_5601278, EPI_ISL_5601285, EPI_ISL_5601293, EPI_ISL_5601297, EPI_ISL_5601302, EPI_ISL_5601309, EPI_ISL_5601313, EPI_ISL_5601319, EPI_ISL_5601328, EPI_ISL_5601333, EPI_ISL_5601339, EPI_ISL_5601347, EPI_ISL_5601354, EPI_ISL_5601355, EPI_ISL_5601356, EPI_ISL_5601357, EPI_ISL_5601358, EPI_ISL_5601359, EPI_ISL_5601360, EPI_ISL_5601361, EPI_ISL_5601362, EPI_ISL_5601363, EPI_ISL_5601364, EPI_ISL_5601365, EPI_ISL_5601366, EPI_ISL_5601367, EPI_ISL_5601368, EPI_ISL_5601369, EPI_ISL_5601370, EPI_ISL_5601371, EPI_ISL_5601372, EPI_ISL_5601373, EPI_ISL_5601374, EPI_ISL_5601375, EPI_ISL_5601376, EPI_ISL_5601377, EPI_ISL_5601378, EPI_ISL_5601379, EPI_ISL_5601380, EPI_ISL_5601381, EPI_ISL_5601382, EPI_ISL_5601383, EPI_ISL_5601384, EPI_ISL_5601385, EPI_ISL_5601386, EPI_ISL_5601387, EPI_ISL_5601388, EPI_ISL_5601389, EPI_ISL_5601390, EPI_ISL_5601391, EPI_ISL_5601392, EPI_ISL_5601393, EPI_ISL_5601394, EPI_ISL_5601395, EPI_ISL_5601396, EPI_ISL_5601397, EPI_ISL_5601398, EPI_ISL_5601399, EPI_ISL_5601400, EPI_ISL_5601401, EPI_ISL_5601402, EPI_ISL_5601403, EPI_ISL_5601404, EPI_ISL_5601405, EPI_ISL_5601406, EPI_ISL_5601407, EPI_ISL_5601408, EPI_ISL_5601409, EPI_ISL_5601410, EPI_ISL_5601411, EPI_ISL_5601412, EPI_ISL_5601413, EPI_ISL_5601414, EPI_ISL_5601415, EPI_ISL_5601416, EPI_ISL_5601417, EPI_ISL_5601418, EPI_ISL_5601419, EPI_ISL_5601420, EPI_ISL_5601421, EPI_ISL_5601422, EPI_ISL_5601423, EPI_ISL_5601424, EPI_ISL_5601425, EPI_ISL_5601426, EPI_ISL_5601427, EPI_ISL_5601428, EPI_ISL_5601429, EPI_ISL_5601430, EPI_ISL_5601431, EPI_ISL_5601432, EPI_ISL_5601433, EPI_ISL_5601434, EPI_ISL_5601435, EPI_ISL_5601436, EPI_ISL_5601437, EPI_ISL_5601438, EPI_ISL_5601439, EPI_ISL_5601440, EPI_ISL_5601441, EPI_ISL_5601442, EPI_ISL_5601443, EPI_ISL_5601444, EPI_ISL_5601445, EPI_ISL_5601446, EPI_ISL_5601447, EPI_ISL_5601448, EPI_ISL_5601449, EPI_ISL_5601450, EPI_ISL_5601451, EPI_ISL_5601452, EPI_ISL_5601453, EPI_ISL_5601454, EPI_ISL_5601455, EPI_ISL_5601456, EPI_ISL_5601457, EPI_ISL_5601461, EPI_ISL_5601462, EPI_ISL_5601463, EPI_ISL_5601464, EPI_ISL_5601465, EPI_ISL_5601466, EPI_ISL_5601467, EPI_ISL_5601468, EPI_ISL_5601469, EPI_ISL_5601470, EPI_ISL_5601471, EPI_ISL_5601472, EPI_ISL_5601473, EPI_ISL_5601474, EPI_ISL_5601475, EPI_ISL_5601476, EPI_ISL_5601477, EPI_ISL_5601478, EPI_ISL_5601479, EPI_ISL_5601480, EPI_ISL_5601481, EPI_ISL_5601482, EPI_ISL_5601483, EPI_ISL_5601484, EPI_ISL_5601485, EPI_ISL_5601486, EPI_ISL_5601487, EPI_ISL_5601488, EPI_ISL_5601489, EPI_ISL_5601490, EPI_ISL_5601491, EPI_ISL_5601492, EPI_ISL_5601493, EPI_ISL_5601494, EPI_ISL_5601495, EPI_ISL_5601496, EPI_ISL_5601497, EPI_ISL_5601498, EPI_ISL_5601499, EPI_ISL_5601500, EPI_ISL_5601501, EPI_ISL_5601505, EPI_ISL_5601506, EPI_ISL_5601507, EPI_ISL_5601508, EPI_ISL_5601509, EPI_ISL_5601510, EPI_ISL_5601511, EPI_ISL_5601697, EPI_ISL_5601717, EPI_ISL_5601718, EPI_ISL_5601719, EPI_ISL_5601720, EPI_ISL_5601739, EPI_ISL_5601788, EPI_ISL_5601789, EPI_ISL_5601798, EPI_ISL_5601801, EPI_ISL_5601807, EPI_ISL_5601853, EPI_ISL_5601855, EPI_ISL_5601858, EPI_ISL_5601866, EPI_ISL_5601875, EPI_ISL_5601899, EPI_ISL_5601900, EPI_ISL_5601914, EPI_ISL_5601922, EPI_ISL_5601933, EPI_ISL_5601939, EPI_ISL_5601960, EPI_ISL_5601976, EPI_ISL_5601984, EPI_ISL_5602011, EPI_ISL_5602031, EPI_ISL_5602033, EPI_ISL_5602038, EPI_ISL_5602045, EPI_ISL_5602047
National Laboratory for Health, Environment and Food, OMM, Kranj	CISLD (Clinical Institute of Special Laboratory Diagnostics), University Children's Hospital, University Medical Center Ljubljana	Jernej Kovač et al	EPI_ISL_1111611, EPI_ISL_1111632, EPI_ISL_1111635, EPI_ISL_1111637, EPI_ISL_1111638, EPI_ISL_1111641, EPI_ISL_1111644, EPI_ISL_1111666, EPI_ISL_1111667, EPI_ISL_1111668, EPI_ISL_1111669, EPI_ISL_1111670, EPI_ISL_1111672, EPI_ISL_1111679, EPI_ISL_1111691, EPI_ISL_1111695, EPI_ISL_1111700, EPI_ISL_1111701, EPI_ISL_1111715, EPI_ISL_1111716, EPI_ISL_1111726, EPI_ISL_1111728, EPI_ISL_1111729, EPI_ISL_1111730, EPI_ISL_1111749, EPI_ISL_1111756, EPI_ISL_1111757, EPI_ISL_1111758, EPI_ISL_1111759, EPI_ISL_1111760, EPI_ISL_1111761, EPI_ISL_1111762, EPI_ISL_1111763, EPI_ISL_1111777, EPI_ISL_1111778, EPI_ISL_1111779, EPI_ISL_1111780, EPI_ISL_1111795, EPI_ISL_1111796, EPI_ISL_1111921, EPI_ISL_1111922, EPI_ISL_1111923, EPI_ISL_1111924, EPI_ISL_1111925, EPI_ISL_1111926, EPI_ISL_1111927, EPI_ISL_1111928, EPI_ISL_1111929, EPI_ISL_1111930, EPI_ISL_1111931, EPI_ISL_1111932, EPI_ISL_1111933, EPI_ISL_1111934, EPI_ISL_1111935, EPI_ISL_1111936, EPI_ISL_1111937, EPI_ISL_1111938, EPI_ISL_1111939, EPI_ISL_1111940, EPI_ISL_1112146, EPI_ISL_1112161, EPI_ISL_1112205, EPI_ISL_1112206, EPI_ISL_1240224, EPI_ISL_1240230, EPI_ISL_1240233, EPI_ISL_1240234, EPI_ISL_1240240, EPI_ISL_1240246, EPI_ISL_1240248, EPI_ISL_1240250, EPI_ISL_1240251, EPI_ISL_1240257, EPI_ISL_1240258, EPI_ISL_1240263, EPI_ISL_1240281, EPI_ISL_1240283, EPI_ISL_1240285, EPI_ISL_1240288, EPI_ISL_1240295, EPI_ISL_1240312, EPI_ISL_1240327, EPI_ISL_1240339, EPI_ISL_1240340, EPI_ISL_1240341, EPI_ISL_1240342, EPI_ISL_1240343, EPI_ISL_1240344, EPI_ISL_1240364, EPI_ISL_1240478, EPI_ISL_1240479, EPI_ISL_1240480, EPI_ISL_1240481, EPI_ISL_1240482, EPI_ISL_1240483, EPI_ISL_1240484, EPI_ISL_1240485, EPI_ISL_1240486, EPI_ISL_1240487, EPI_ISL_1240488, EPI_ISL_1240489, EPI_ISL_1240599, EPI_ISL_1240600, EPI_ISL_1240630, EPI_ISL_1240631, EPI_ISL_1240632, EPI_ISL_1266228, EPI_ISL_1266232, EPI_ISL_1266233, EPI_ISL_1266237, EPI_ISL_1266244, EPI_ISL_1266246, EPI_ISL_1266249, EPI_ISL_1266250, EPI_ISL_1266253, EPI_ISL_1266256, EPI_ISL_1266258, EPI_ISL_1266260, EPI_ISL_1266263, EPI_ISL_1266266, EPI_ISL_1266270, EPI_ISL_1266272, EPI_ISL_1266273, EPI_ISL_1266276, EPI_ISL_1266277, EPI_ISL_1266279, EPI_ISL_1266281, EPI_ISL_1266282, EPI_ISL_1266283, EPI_ISL_1266284, EPI_ISL_1266286, EPI_ISL_1266287, EPI_ISL_1266288, EPI_ISL_1266291, EPI_ISL_1266292, EPI_ISL_1266294, EPI_ISL_1266295, EPI_ISL_1266300, EPI_ISL_1266311, EPI_ISL_1266312, EPI_ISL_1266313, EPI_ISL_1266315, EPI_ISL_1266319, EPI_ISL_1266323, EPI_ISL_1266325, EPI_ISL_1266329, EPI_ISL_1266332, EPI_ISL_1266341, EPI_ISL_1266342, EPI_ISL_1266350, EPI_ISL_1266353, EPI_ISL_1266356, EPI_ISL_1266358, EPI_ISL_1266363, EPI_ISL_1266367, EPI_ISL_1266393, EPI_ISL_1266419, EPI_ISL_1266420, EPI_ISL_1266429, EPI_ISL_1266437, EPI_ISL_1266438, EPI_ISL_1266439, EPI_ISL_1266445, EPI_ISL_1266447, EPI_ISL_1266463, EPI_ISL_1266473, EPI_ISL_1266478, EPI_ISL_1266481, EPI_ISL_1266483, EPI_ISL_1266484, EPI_ISL_1266486, EPI_ISL_1266487, EPI_ISL_1266496, EPI_ISL_1266504, EPI_ISL_1266507, EPI_ISL_1266510, EPI_ISL_1266513, EPI_ISL_1266514, EPI_ISL_1266516, EPI_ISL_1266520, EPI_ISL_1266531, EPI_ISL_1266532, EPI_ISL_1266534, EPI_ISL_1266535, EPI_ISL_1266537, EPI_ISL_1266620, EPI_ISL_1266621, EPI_ISL_1266623, EPI_ISL_1266624, EPI_ISL_1266626, EPI_ISL_1266627, EPI_ISL_1266629, EPI_ISL_1266630, EPI_ISL_1266632, EPI_ISL_1266633, EPI_ISL_1266635, EPI_ISL_1266636, EPI_ISL_1266638, EPI_ISL_1266639, EPI_ISL_1266641, EPI_ISL_1266642, EPI_ISL_1266644, EPI_ISL_1266645, EPI_ISL_1266647, EPI_ISL_1266648, EPI_ISL_1266650, EPI_ISL_1266807, EPI_ISL_1266828, EPI_ISL_1266830, EPI_ISL_1266831, EPI_ISL_1266833, EPI_ISL_1266873, EPI_ISL_1266874, EPI_ISL_1266900, EPI_ISL_1266901, EPI_ISL_1266942, EPI_ISL_1266943, EPI_ISL_1266944, EPI_ISL_1266964, EPI_ISL_1266967, EPI_ISL_1266968, EPI_ISL_1267005, EPI_ISL_1267017, EPI_ISL_1267059, EPI_ISL_1267069, EPI_ISL_1267071, EPI_ISL_1267072, EPI_ISL_1267074, EPI_ISL_1267100, EPI_ISL_1267106, EPI_ISL_1267110, EPI_ISL_1335402, EPI_ISL_1335410, EPI_ISL_1335449, EPI_ISL_1335450, EPI_ISL_1335485, EPI_ISL_1335492, EPI_ISL_1335493, EPI_ISL_1335494, EPI_ISL_1335496, EPI_ISL_1335497, EPI_ISL_1335498, EPI_ISL_1335499, EPI_ISL_1335500, EPI_ISL_1335501, EPI_ISL_1335502, EPI_ISL_1335503, EPI_ISL_1335504, EPI_ISL_1335505, EPI_ISL_1335506, EPI_ISL_1335580, EPI_ISL_1335582, EPI_ISL_1335583, EPI_ISL_1335591, EPI_ISL_1335598, EPI_ISL_1335599, EPI_ISL_1335600, EPI_ISL_1335614, EPI_ISL_1335621, EPI_ISL_1335622, EPI_ISL_1335623, EPI_ISL_1335719, EPI_ISL_1335720, EPI_ISL_1335721, EPI_ISL_1335722, EPI_ISL_1335730, EPI_ISL_1335750, EPI_ISL_1335751, EPI_ISL_1490944, EPI_ISL_1490945, EPI_ISL_1490946, EPI_ISL_1490947, EPI_ISL_1490948, EPI_ISL_1490949, EPI_ISL_1490950, EPI_ISL_1490952, EPI_ISL_1491033, EPI_ISL_1491034, EPI_ISL_1491035, EPI_ISL_1491040, EPI_ISL_1491041, EPI_ISL_1491042, EPI_ISL_1491043, EPI_ISL_1491044, EPI_ISL_1491045, EPI_ISL_1491046, EPI_ISL_1491047, EPI_ISL_1491048, EPI_ISL_1491106, EPI_ISL_1491183, EPI_ISL_1491184, EPI_ISL_1491190, EPI_ISL_1491201, EPI_ISL_1491202, EPI_ISL_1491203, EPI_ISL_1491204, EPI_ISL_1491205, EPI_ISL_1491206, EPI_ISL_1491263, EPI_ISL_1491302, EPI_ISL_1491315, EPI_ISL_1491316, EPI_ISL_1491319, EPI_ISL_1491328
National Laboratory for Health, Environment and Food, OMM, Kranj	NLZOH (National Laboratory for Health, Environment and Food) / CISLD (Clinical Institute of Special Laboratory Diagnostics), University Children's Hospital, University Medical Center Ljubljana	Sandra Janezic et al	EPI_ISL_1625183, EPI_ISL_1625184, EPI_ISL_1625185, EPI_ISL_1625186, EPI_ISL_1625187, EPI_ISL_1625188, EPI_ISL_1625189, EPI_ISL_1625190, EPI_ISL_1625191, EPI_ISL_1625192, EPI_ISL_1625193, EPI_ISL_1625194, EPI_ISL_1625195, EPI_ISL_1625196, EPI_ISL_1625197, EPI_ISL_1625198, EPI_ISL_1625199, EPI_ISL_1625200, EPI_ISL_1625201, EPI_ISL_1625202, EPI_ISL_1625203, EPI_ISL_1625204, EPI_ISL_1625205, EPI_ISL_1625206, EPI_ISL_1625207, EPI_ISL_1625208, EPI_ISL_1625209, EPI_ISL_1625210, EPI_ISL_1625211, EPI_ISL_1625212, EPI_ISL_1625213, EPI_ISL_1625214, EPI_ISL_1625215, EPI_ISL_1625216, EPI_ISL_1625217, EPI_ISL_1625218, EPI_ISL_1625219, EPI_ISL_1625220, EPI_ISL_1625221, EPI_ISL_1625222, EPI_ISL_1625223, EPI_ISL_1625224, EPI_ISL_1625225, EPI_ISL_1625226, EPI_ISL_1625227, EPI_ISL_1664794, EPI_ISL_1664798, EPI_ISL_1664810, EPI_ISL_1664823, EPI_ISL_1664859, EPI_ISL_1664875, EPI_ISL_1664919, EPI_ISL_1664943, EPI_ISL_1664960, EPI_ISL_1664978, EPI_ISL_1664980, EPI_ISL_1664982, EPI_ISL_1665004, EPI_ISL_1665005, EPI_ISL_1665010, EPI_ISL_1665012, EPI_ISL_1665013, EPI_ISL_1665014, EPI_ISL_1665016, EPI_ISL_1665025, EPI_ISL_1665026, EPI_ISL_1665027, EPI_ISL_1665048, EPI_ISL_1665049, EPI_ISL_1665058, EPI_ISL_1665074, EPI_ISL_1665081, EPI_ISL_1665083, EPI_ISL_1665084, EPI_ISL_1665085, EPI_ISL_1665091, EPI_ISL_1665092, EPI_ISL_1665095, EPI_ISL_1665097, EPI_ISL_1665101, EPI_ISL_1665102, EPI_ISL_1665105, EPI_ISL_1665110, EPI_ISL_1665113, EPI_ISL_1665120, EPI_ISL_1817291, EPI_ISL_1817292, EPI_ISL_1817293, EPI_ISL_1817294, EPI_ISL_1817295, EPI_ISL_1817296, EPI_ISL_1817297, EPI_ISL_1817298, EPI_ISL_1817299, EPI_ISL_1817300, EPI_ISL_1817301, EPI_ISL_1817302, EPI_ISL_1817303, EPI_ISL_1817304, EPI_ISL_1817305, EPI_ISL_1817306, EPI_ISL_1817307, EPI_ISL_1817308, EPI_ISL_1817309, EPI_ISL_1817310, EPI_ISL_1817311, EPI_ISL_1817312, EPI_ISL_1817313, EPI_ISL_1817314, EPI_ISL_1817315, EPI_ISL_1817316, EPI_ISL_1817317, EPI_ISL_1817318, EPI_ISL_1817319, EPI_ISL_1817320, EPI_ISL_1817321, EPI_ISL_1817322, EPI_ISL_1817323, EPI_ISL_1817324, EPI_ISL_1817325, EPI_ISL_1817326, EPI_ISL_1817327, EPI_ISL_1817328, EPI_ISL_1817329, EPI_ISL_1817330, EPI_ISL_1817331, EPI_ISL_1817332, EPI_ISL_1817333, EPI_ISL_2001802, EPI_ISL_2001803, EPI_ISL_2001804, EPI_ISL_2001805, EPI_ISL_2001806, EPI_ISL_2001807, EPI_ISL_2001808, EPI_ISL_2001809, EPI_ISL_2001810, EPI_ISL_2001811, EPI_ISL_2001812, EPI_ISL_2001813, EPI_ISL_2001814, EPI_ISL_2001815, EPI_ISL_2001816, EPI_ISL_2001817, EPI_ISL_2001818, EPI_ISL_2001819, EPI_ISL_2001820, EPI_ISL_2001821, EPI_ISL_2001822, EPI_ISL_2001823, EPI_ISL_2001824, EPI_ISL_2001825, EPI_ISL_2001826, EPI_ISL_2001827, EPI_ISL_2001828, EPI_ISL_2001829, EPI_ISL_2001830, EPI_ISL_2001831, EPI_ISL_2001832, EPI_ISL_2001833, EPI_ISL_2001834, EPI_ISL_2001835, EPI_ISL_2002038, EPI_ISL_2002039, EPI_ISL_2002040, EPI_ISL_2002052, EPI_ISL_2162604, EPI_ISL_2162605, EPI_ISL_2162606, EPI_ISL_2162607, EPI_ISL_2162608, EPI_ISL_2162610, EPI_ISL_2162611, EPI_ISL_2162613, EPI_ISL_2162614, EPI_ISL_2162615, EPI_ISL_2162617, EPI_ISL_2162618, EPI_ISL_2162619, EPI_ISL_2162620, EPI_ISL_2162621, EPI_ISL_2162622, EPI_ISL_2162623, EPI_ISL_2162624, EPI_ISL_2162625, EPI_ISL_2162626, EPI_ISL_2162627, EPI_ISL_2162628, EPI_ISL_2162629, EPI_ISL_2162630, EPI_ISL_2162631, EPI_ISL_2162632, EPI_ISL_2162633, EPI_ISL_2162635, EPI_ISL_2162636, EPI_ISL_2162637, EPI_ISL_2162638, EPI_ISL_2162639, EPI_ISL_2162640, EPI_ISL_2162641, EPI_ISL_2162643, EPI_ISL_2273231, EPI_ISL_2273232, EPI_ISL_2273233, EPI_ISL_2273235, EPI_ISL_2273237, EPI_ISL_2273238, EPI_ISL_2273240, EPI_ISL_2273242, EPI_ISL_2273244, EPI_ISL_2273245, EPI_ISL_2273246, EPI_ISL_2273247, EPI_ISL_2273248, EPI_ISL_2273249, EPI_ISL_2273250, EPI_ISL_2273252, EPI_ISL_2273253, EPI_ISL_2273254, EPI_ISL_2273255, EPI_ISL_2273257, EPI_ISL_2273258, EPI_ISL_2273259, EPI_ISL_2273260, EPI_ISL_2273261, EPI_ISL_2273262, EPI_ISL_2273263, EPI_ISL_2273536, EPI_ISL_2273537, EPI_ISL_2273538, EPI_ISL_2273539, EPI_ISL_2273540, EPI_ISL_2273541, EPI_ISL_2273542, EPI_ISL_2273544, EPI_ISL_2273545, EPI_ISL_2273546, EPI_ISL_2273547, EPI_ISL_2273551, EPI_ISL_2273554, EPI_ISL_2273555, EPI_ISL_2273557, EPI_ISL_2273558, EPI_ISL_2273559, EPI_ISL_2273560, EPI_ISL_2273561, EPI_ISL_2273564, EPI_ISL_2463462, EPI_ISL_2463463, EPI_ISL_2463464, EPI_ISL_2463465, EPI_ISL_2463466, EPI_ISL_2463467, EPI_ISL_2463468, EPI_ISL_2463469, EPI_ISL_2463470, EPI_ISL_2463471, EPI_ISL_2463473, EPI_ISL_2463474, EPI_ISL_2463475, EPI_ISL_2463476, EPI_ISL_2463477, EPI_ISL_2463478, EPI_ISL_2463479, EPI_ISL_2463480, EPI_ISL_2463481, EPI_ISL_2463482, EPI_ISL_2463483, EPI_ISL_2463484, EPI_ISL_2463485, EPI_ISL_2463486, EPI_ISL_2463487, EPI_ISL_2463488, EPI_ISL_2463489, EPI_ISL_2463490, EPI_ISL_2463491, EPI_ISL_2463492, EPI_ISL_2463494, EPI_ISL_2463495, EPI_ISL_2463496, EPI_ISL_2463497, EPI_ISL_2463498, EPI_ISL_2463499, EPI_ISL_2463500, EPI_ISL_2463501, EPI_ISL_2463502, EPI_ISL_2463503, EPI_ISL_2463504, EPI_ISL_2463505, EPI_ISL_2463506, EPI_ISL_2463507, EPI_ISL_2463508, EPI_ISL_2463509, EPI_ISL_2463511, EPI_ISL_2463512, EPI_ISL_2463513, EPI_ISL_2463514, EPI_ISL_2788882, EPI_ISL_2788883, EPI_ISL_2788904, EPI_ISL_2788923, EPI_ISL_2788990, EPI_ISL_2788992, EPI_ISL_2788994, EPI_ISL_2788995, EPI_ISL_2788996, EPI_ISL_2788998, EPI_ISL_2789000, EPI_ISL_2789001, EPI_ISL_2789002, EPI_ISL_2789003, EPI_ISL_2789004, EPI_ISL_2789006, EPI_ISL_2789007, EPI_ISL_2789008, EPI_ISL_2789009, EPI_ISL_2789010, EPI_ISL_2789011, EPI_ISL_2789013, EPI_ISL_2789014, EPI_ISL_2789016, EPI_ISL_2789017, EPI_ISL_2789019, EPI_ISL_2789020, EPI_ISL_2789021, EPI_ISL_2789022, EPI_ISL_2789023, EPI_ISL_2789024, EPI_ISL_2789025, EPI_ISL_2789026, EPI_ISL_2789027, EPI_ISL_2789028, EPI_ISL_2789029, EPI_ISL_2789030, EPI_ISL_2789031, EPI_ISL_2789032, EPI_ISL_2789033, EPI_ISL_2789216, EPI_ISL_2789217, EPI_ISL_2789218, EPI_ISL_2789219, EPI_ISL_2789220, EPI_ISL_2789221, EPI_ISL_2789222, EPI_ISL_2789223, EPI_ISL_2789224, EPI_ISL_2789225, EPI_ISL_2789226, EPI_ISL_2789227, EPI_ISL_2789302, EPI_ISL_2789323, EPI_ISL_2789325, EPI_ISL_2789326, EPI_ISL_2982929, EPI_ISL_2982930, EPI_ISL_2982931, EPI_ISL_2982933, EPI_ISL_2982935, EPI_ISL_2982936, EPI_ISL_2982937, EPI_ISL_2982938, EPI_ISL_2982939, EPI_ISL_2982940, EPI_ISL_2982941, EPI_ISL_2982942, EPI_ISL_2982943, EPI_ISL_2982944, EPI_ISL_2982945, EPI_ISL_2982946, EPI_ISL_2982947, EPI_ISL_2982948, EPI_ISL_2982949, EPI_ISL_2982951, EPI_ISL_2982952, EPI_ISL_2982953, EPI_ISL_2982954, EPI_ISL_2982955, EPI_ISL_2982956, EPI_ISL_2982957, EPI_ISL_2982958, EPI_ISL_2982959, EPI_ISL_2982960, EPI_ISL_2982961, EPI_ISL_2982962, EPI_ISL_2982963, EPI_ISL_2982964, EPI_ISL_3061372, EPI_ISL_3061373, EPI_ISL_3061374, EPI_ISL_3061375, EPI_ISL_3061376, EPI_ISL_3061377, EPI_ISL_3061378, EPI_ISL_3061379, EPI_ISL_3061380, EPI_ISL_3061381, EPI_ISL_3061382, EPI_ISL_3061383, EPI_ISL_3061384, EPI_ISL_3061385, EPI_ISL_3061386, EPI_ISL_3061387, EPI_ISL_3061388, EPI_ISL_3061389, EPI_ISL_3061390, EPI_ISL_3061391, EPI_ISL_3061392, EPI_ISL_3316720, EPI_ISL_3316721, EPI_ISL_3316722, EPI_ISL_3316723, EPI_ISL_3316724, EPI_ISL_3316725, EPI_ISL_3316726, EPI_ISL_3316727, EPI_ISL_3316728, EPI_ISL_3316729, EPI_ISL_3316730, EPI_ISL_3316731, EPI_ISL_3316732, EPI_ISL_3316733, EPI_ISL_3316734, EPI_ISL_3316735, EPI_ISL_3316736, EPI_ISL_3316738, EPI_ISL_3316739, EPI_ISL_3316740, EPI_ISL_3316742, EPI_ISL_3316743, EPI_ISL_3316744, EPI_ISL_3316745, EPI_ISL_3316746, EPI_ISL_3316747, EPI_ISL_3316748, EPI_ISL_3316749, EPI_ISL_3316750, EPI_ISL_3316751, EPI_ISL_3316752, EPI_ISL_3316753, EPI_ISL_3316754, EPI_ISL_3316755, EPI_ISL_3316756, EPI_ISL_3316757, EPI_ISL_3316758, EPI_ISL_3316759, EPI_ISL_3316760, EPI_ISL_3316761, EPI_ISL_3316762, EPI_ISL_3316763, EPI_ISL_3316764, EPI_ISL_3316765, EPI_ISL_3316766, EPI_ISL_3316767, EPI_ISL_3316769, EPI_ISL_3316770, EPI_ISL_3316772, EPI_ISL_3316773, EPI_ISL_3316774, EPI_ISL_3316775, EPI_ISL_3316776, EPI_ISL_3316777, EPI_ISL_3316778, EPI_ISL_3316779, EPI_ISL_3316780, EPI_ISL_3316781, EPI_ISL_3316782, EPI_ISL_3316783, EPI_ISL_3316784, EPI_ISL_3316785, EPI_ISL_3316786, EPI_ISL_3316787, EPI_ISL_3316788, EPI_ISL_3316789, EPI_ISL_3316790, EPI_ISL_3316791, EPI_ISL_3316792, EPI_ISL_3316793, EPI_ISL_3316794, EPI_ISL_3316795, EPI_ISL_3316796, EPI_ISL_3316797, EPI_ISL_3316798, EPI_ISL_3316799, EPI_ISL_3316800, EPI_ISL_3316801, EPI_ISL_3316802, EPI_ISL_3316804, EPI_ISL_3316805, EPI_ISL_3316807, EPI_ISL_3316808, EPI_ISL_3316809, EPI_ISL_3316810, EPI_ISL_3316811, EPI_ISL_3316812, EPI_ISL_3316813, EPI_ISL_3316814, EPI_ISL_3316815, EPI_ISL_3316816, EPI_ISL_3316817, EPI_ISL_3316818, EPI_ISL_3316819, EPI_ISL_3316820, EPI_ISL_3316821, EPI_ISL_3316822, EPI_ISL_3316823, EPI_ISL_3316824, EPI_ISL_3316825, EPI_ISL_3316826, EPI_ISL_3316827, EPI_ISL_3316828, EPI_ISL_3316829, EPI_ISL_3316830, EPI_ISL_3316831, EPI_ISL_3316832, EPI_ISL_3316833, EPI_ISL_3316834, EPI_ISL_3316835, EPI_ISL_3316836, EPI_ISL_3316837, EPI_ISL_3316838, EPI_ISL_3316839, EPI_ISL_3316840, EPI_ISL_3316841, EPI_ISL_3316842, EPI_ISL_3316843, EPI_ISL_3316844, EPI_ISL_3316845, EPI_ISL_3316846, EPI_ISL_3316847, EPI_ISL_3316848, EPI_ISL_3316849, EPI_ISL_3316850, EPI_ISL_3316851, EPI_ISL_3316852, EPI_ISL_3316853, EPI_ISL_3316854, EPI_ISL_3316855, EPI_ISL_3316856, EPI_ISL_3316857, EPI_ISL_3316858, EPI_ISL_3316859, EPI_ISL_3316860, EPI_ISL_3316861, EPI_ISL_3316862, EPI_ISL_3316863, EPI_ISL_3316864, EPI_ISL_3316865, EPI_ISL_3316866, EPI_ISL_3316867, EPI_ISL_3316868, EPI_ISL_3316869, EPI_ISL_3316870, EPI_ISL_3316871, EPI_ISL_3316872, EPI_ISL_3316873, EPI_ISL_3316874, EPI_ISL_3316875, EPI_ISL_3316876, EPI_ISL_3316877, EPI_ISL_3316878, EPI_ISL_3316879, EPI_ISL_3316880, EPI_ISL_3316881, EPI_ISL_3316882, EPI_ISL_3316883, EPI_ISL_3316884, EPI_ISL_3316885, EPI_ISL_3316886, EPI_ISL_3316887, EPI_ISL_3316888, EPI_ISL_3316889, EPI_ISL_3316890, EPI_ISL_3316891, EPI_ISL_3316892, EPI_ISL_3316893, EPI_ISL_3316894, EPI_ISL_3316895, EPI_ISL_3316896, EPI_ISL_3316897, EPI_ISL_3316898, EPI_ISL_3316899, EPI_ISL_3316900, EPI_ISL_3316901, EPI_ISL_3316902, EPI_ISL_3316903, EPI_ISL_3316904, EPI_ISL_3316905, EPI_ISL_3316906, EPI_ISL_3316907, EPI_ISL_3316908, EPI_ISL_3316909, EPI_ISL_3316910, EPI_ISL_3316911, EPI_ISL_3316912, EPI_ISL_3316913, EPI_ISL_3316914, EPI_ISL_3316915, EPI_ISL_3316916, EPI_ISL_3828129, EPI_ISL_3828143, EPI_ISL_3828150, EPI_ISL_3828153, EPI_ISL_3828164, EPI_ISL_3828165, EPI_ISL_3828169, EPI_ISL_3828171, EPI_ISL_3828172, EPI_ISL_3828173, EPI_ISL_3828174, EPI_ISL_3828176, EPI_ISL_3828177, EPI_ISL_3828178, EPI_ISL_3828184, EPI_ISL_3828188, EPI_ISL_3828192, EPI_ISL_3828207, EPI_ISL_3828322, EPI_ISL_3828323, EPI_ISL_3828324, EPI_ISL_3828325, EPI_ISL_3828327, EPI_ISL_3828328, EPI_ISL_3828329, EPI_ISL_3828330, EPI_ISL_3828333, EPI_ISL_3828338, EPI_ISL_3828348, EPI_ISL_3828349, EPI_ISL_3828379, EPI_ISL_3828380, EPI_ISL_3828381, EPI_ISL_3828382, EPI_ISL_3828383, EPI_ISL_3828384, EPI_ISL_3828385, EPI_ISL_3828386, EPI_ISL_3828387, EPI_ISL_3828416, EPI_ISL_3828417, EPI_ISL_3828418, EPI_ISL_3828419, EPI_ISL_3828420, EPI_ISL_3828421, EPI_ISL_3828422, EPI_ISL_3828423, EPI_ISL_3828424, EPI_ISL_3828425, EPI_ISL_3828426, EPI_ISL_3828427, EPI_ISL_3828428, EPI_ISL_3828429, EPI_ISL_3828430, EPI_ISL_3828431, EPI_ISL_3828432, EPI_ISL_3828433, EPI_ISL_3828434, EPI_ISL_3828435, EPI_ISL_3828436, EPI_ISL_3828437, EPI_ISL_3828438, EPI_ISL_3828439, EPI_ISL_3828440, EPI_ISL_3828441, EPI_ISL_3828442, EPI_ISL_3828443, EPI_ISL_3828444, EPI_ISL_3828445, EPI_ISL_3828446, EPI_ISL_3828447, EPI_ISL_3828448, EPI_ISL_3828449, EPI_ISL_3828450, EPI_ISL_3828451, EPI_ISL_3828452, EPI_ISL_3828453, EPI_ISL_3828454, EPI_ISL_3828455, EPI_ISL_3828456, EPI_ISL_3828457, EPI_ISL_3828458, EPI_ISL_3828459, EPI_ISL_3828460, EPI_ISL_3828461, EPI_ISL_3828462, EPI_ISL_3828463, EPI_ISL_3828464, EPI_ISL_3828465, EPI_ISL_3828466, EPI_ISL_3828467, EPI_ISL_3828468, EPI_ISL_3828469, EPI_ISL_3828470, EPI_ISL_3828471, EPI_ISL_3828472, EPI_ISL_3828473, EPI_ISL_3828474, EPI_ISL_3828475, EPI_ISL_3828476, EPI_ISL_3828477, EPI_ISL_3828478, EPI_ISL_3828479, EPI_ISL_3828480, EPI_ISL_3828481, EPI_ISL_3828482, EPI_ISL_3828483, EPI_ISL_3828484, EPI_ISL_3828485, EPI_ISL_3828486, EPI_ISL_3828487, EPI_ISL_3828488, EPI_ISL_3828489, EPI_ISL_3828490, EPI_ISL_3828491, EPI_ISL_3828492, EPI_ISL_3828493, EPI_ISL_3828494, EPI_ISL_3828495, EPI_ISL_3828496, EPI_ISL_3828497, EPI_ISL_3828498, EPI_ISL_3828499, EPI_ISL_3828500, EPI_ISL_3828501, EPI_ISL_3828502, EPI_ISL_3828503, EPI_ISL_3828504, EPI_ISL_3828505, EPI_ISL_3828506, EPI_ISL_3828507, EPI_ISL_3828508, EPI_ISL_3828509, EPI_ISL_3828510, EPI_ISL_3828511, EPI_ISL_3828512, EPI_ISL_3828513, EPI_ISL_3828514, EPI_ISL_3828515, EPI_ISL_3828516, EPI_ISL_3828517, EPI_ISL_3828518, EPI_ISL_3828519, EPI_ISL_3828520, EPI_ISL_3828521, EPI_ISL_3828522, EPI_ISL_3828523, EPI_ISL_3828524, EPI_ISL_3828525, EPI_ISL_3828526, EPI_ISL_3828527, EPI_ISL_3828528, EPI_ISL_3828529, EPI_ISL_3828530, EPI_ISL_3828531, EPI_ISL_3828532, EPI_ISL_3828533, EPI_ISL_3828534, EPI_ISL_3828535, EPI_ISL_3828536, EPI_ISL_3828537, EPI_ISL_3828538, EPI_ISL_3828539, EPI_ISL_3828540, EPI_ISL_3828541, EPI_ISL_3828542, EPI_ISL_3828543, EPI_ISL_3828544, EPI_ISL_3828545, EPI_ISL_3828546, EPI_ISL_3828547, EPI_ISL_3828548, EPI_ISL_3828549, EPI_ISL_3828550, EPI_ISL_3828551, EPI_ISL_3828552, EPI_ISL_3828553, EPI_ISL_3828554, EPI_ISL_3828555, EPI_ISL_3828556, EPI_ISL_3828557, EPI_ISL_3828558, EPI_ISL_3828559, EPI_ISL_3828560, EPI_ISL_3828561, EPI_ISL_3828562, EPI_ISL_3828563, EPI_ISL_3828564, EPI_ISL_3828565, EPI_ISL_3828566, EPI_ISL_3828567, EPI_ISL_3828568, EPI_ISL_3828569, EPI_ISL_3828570, EPI_ISL_3828571, EPI_ISL_3828572, EPI_ISL_3828573, EPI_ISL_3828574, EPI_ISL_3828575, EPI_ISL_3828576, EPI_ISL_3828577, EPI_ISL_3828578, EPI_ISL_3828579, EPI_ISL_3828580, EPI_ISL_3828581, EPI_ISL_3828582, EPI_ISL_3828583, EPI_ISL_3828584, EPI_ISL_3828585, EPI_ISL_3828586, EPI_ISL_3828587, EPI_ISL_3828588, EPI_ISL_3828589, EPI_ISL_3828590, EPI_ISL_3828591, EPI_ISL_3828592, EPI_ISL_3828593, EPI_ISL_3828594, EPI_ISL_3828595, EPI_ISL_3828596, EPI_ISL_3828597, EPI_ISL_3828598, EPI_ISL_3828599, EPI_ISL_3828600, EPI_ISL_3828601, EPI_ISL_3828602, EPI_ISL_3828603, EPI_ISL_3828604, EPI_ISL_3828605, EPI_ISL_3828606, EPI_ISL_3828607, EPI_ISL_3828608, EPI_ISL_3828609, EPI_ISL_3828610, EPI_ISL_3828611, EPI_ISL_3828612, EPI_ISL_3828613, EPI_ISL_3828614, EPI_ISL_3828615, EPI_ISL_3828616, EPI_ISL_3828617, EPI_ISL_3828618, EPI_ISL_3828619, EPI_ISL_3828620, EPI_ISL_3828621, EPI_ISL_3828622, EPI_ISL_3828623, EPI_ISL_3828624, EPI_ISL_3828625, EPI_ISL_3828626, EPI_ISL_3828627, EPI_ISL_3828628, EPI_ISL_3828629, EPI_ISL_3828630, EPI_ISL_3828631, EPI_ISL_3828632, EPI_ISL_3828633, EPI_ISL_3828634, EPI_ISL_3828635, EPI_ISL_3828636, EPI_ISL_3828639, EPI_ISL_3828640, EPI_ISL_3829025, EPI_ISL_3829026, EPI_ISL_3829027, EPI_ISL_3829028, EPI_ISL_3829029, EPI_ISL_3829030, EPI_ISL_3829031, EPI_ISL_3829032, EPI_ISL_3829033, EPI_ISL_3829034, EPI_ISL_3829035, EPI_ISL_3829036, EPI_ISL_3829037, EPI_ISL_3829038, EPI_ISL_3829039, EPI_ISL_3829387, EPI_ISL_3829502, EPI_ISL_3829708, EPI_ISL_3829711, EPI_ISL_4252832, EPI_ISL_4252833, EPI_ISL_4252834, EPI_ISL_4252835, EPI_ISL_4252836, EPI_ISL_4252837, EPI_ISL_4252838, EPI_ISL_4252839, EPI_ISL_4252840, EPI_ISL_4252841, EPI_ISL_4252842, EPI_ISL_4252843, EPI_ISL_4252844, EPI_ISL_4252845, EPI_ISL_4252846, EPI_ISL_4252847, EPI_ISL_4252848, EPI_ISL_4252849, EPI_ISL_4252850, EPI_ISL_4252851, EPI_ISL_4252852, EPI_ISL_4252853, EPI_ISL_4252854, EPI_ISL_4252855, EPI_ISL_4252856, EPI_ISL_4252857, EPI_ISL_4252858, EPI_ISL_4252859, EPI_ISL_4252860, EPI_ISL_4252861, EPI_ISL_4252862, EPI_ISL_4252863, EPI_ISL_4252864, EPI_ISL_4252865, EPI_ISL_4252866, EPI_ISL_4252867, EPI_ISL_4252868, EPI_ISL_4252869, EPI_ISL_4252870, EPI_ISL_4252871, EPI_ISL_4252872, EPI_ISL_4252873, EPI_ISL_4252874, EPI_ISL_4252875, EPI_ISL_4252876, EPI_ISL_4252877, EPI_ISL_4252878, EPI_ISL_4252879, EPI_ISL_4252880, EPI_ISL_4252881, EPI_ISL_4252882, EPI_ISL_4252883, EPI_ISL_4252884, EPI_ISL_4252885, EPI_ISL_4252886, EPI_ISL_4252887, EPI_ISL_4252888, EPI_ISL_4252889, EPI_ISL_4252890, EPI_ISL_4252891, EPI_ISL_4252892, EPI_ISL_4252893, EPI_ISL_4252894, EPI_ISL_4252895, EPI_ISL_4252896, EPI_ISL_4252897, EPI_ISL_4252898, EPI_ISL_4252899, EPI_ISL_4252900, EPI_ISL_4252901, EPI_ISL_4252902, EPI_ISL_4252903, EPI_ISL_4252904, EPI_ISL_4252905, EPI_ISL_4252906, EPI_ISL_4252907, EPI_ISL_4252908, EPI_ISL_4252909, EPI_ISL_4252910, EPI_ISL_5104616, EPI_ISL_5104917, EPI_ISL_5105284, EPI_ISL_5105285, EPI_ISL_5105286, EPI_ISL_5105287, EPI_ISL_5105288, EPI_ISL_5105289, EPI_ISL_5105290, EPI_ISL_5105291, EPI_ISL_5105292, EPI_ISL_5105293, EPI_ISL_5105294, EPI_ISL_5105295, EPI_ISL_5105296, EPI_ISL_5105307, EPI_ISL_5105692, EPI_ISL_5105693, EPI_ISL_5105694, EPI_ISL_5105695, EPI_ISL_5105696, EPI_ISL_5105698, EPI_ISL_5105699, EPI_ISL_5105700, EPI_ISL_5105701, EPI_ISL_5105703, EPI_ISL_5105704, EPI_ISL_5105705, EPI_ISL_5105706, EPI_ISL_5105707, EPI_ISL_5105708, EPI_ISL_5105709, EPI_ISL_5105710, EPI_ISL_5105711, EPI_ISL_5105712, EPI_ISL_5105713, EPI_ISL_5105714, EPI_ISL_5105715, EPI_ISL_5105716, EPI_ISL_5105717, EPI_ISL_5105718, EPI_ISL_5105719, EPI_ISL_5105720, EPI_ISL_5105721, EPI_ISL_5105722, EPI_ISL_5105723, EPI_ISL_5105724, EPI_ISL_5105726, EPI_ISL_5105727, EPI_ISL_5105728, EPI_ISL_5105729, EPI_ISL_5105730, EPI_ISL_5105731, EPI_ISL_5105732, EPI_ISL_5105733, EPI_ISL_5105734, EPI_ISL_5105735, EPI_ISL_5105736, EPI_ISL_5105737, EPI_ISL_5105738, EPI_ISL_5105739, EPI_ISL_5105740, EPI_ISL_5105741, EPI_ISL_5105742, EPI_ISL_5105743, EPI_ISL_5105744, EPI_ISL_5105745, EPI_ISL_5105746, EPI_ISL_5105747, EPI_ISL_5105748, EPI_ISL_5105749, EPI_ISL_5105750, EPI_ISL_5105751, EPI_ISL_5105753, EPI_ISL_5105754, EPI_ISL_5105755, EPI_ISL_5105756, EPI_ISL_5105757, EPI_ISL_5105758, EPI_ISL_5105759, EPI_ISL_5105761, EPI_ISL_5105762, EPI_ISL_5105763, EPI_ISL_5105764, EPI_ISL_5105765, EPI_ISL_5105766, EPI_ISL_5105767, EPI_ISL_5105771, EPI_ISL_5105772, EPI_ISL_5105773, EPI_ISL_5105774, EPI_ISL_5105775, EPI_ISL_5105776, EPI_ISL_5105777, EPI_ISL_5105778, EPI_ISL_5105779, EPI_ISL_5105780, EPI_ISL_5105781, EPI_ISL_5105782, EPI_ISL_5105783, EPI_ISL_5105784, EPI_ISL_5105785, EPI_ISL_5105786, EPI_ISL_5105787, EPI_ISL_5105788, EPI_ISL_5105789, EPI_ISL_5105790, EPI_ISL_5105791, EPI_ISL_5105792, EPI_ISL_5105793, EPI_ISL_5105794, EPI_ISL_5105795, EPI_ISL_5105796, EPI_ISL_5105798, EPI_ISL_5105799, EPI_ISL_5105800, EPI_ISL_5105801, EPI_ISL_5105802, EPI_ISL_5105803, EPI_ISL_5105804, EPI_ISL_5105805, EPI_ISL_5105806, EPI_ISL_5105807, EPI_ISL_5105824, EPI_ISL_5105825, EPI_ISL_5105826, EPI_ISL_5105827, EPI_ISL_5600113, EPI_ISL_5600114, EPI_ISL_5600115, EPI_ISL_5600116, EPI_ISL_5600117, EPI_ISL_5600118, EPI_ISL_5600119, EPI_ISL_5600120, EPI_ISL_5600121, EPI_ISL_5600122, EPI_ISL_5600123, EPI_ISL_5600124, EPI_ISL_5600125, EPI_ISL_5600126, EPI_ISL_5600127, EPI_ISL_5600128, EPI_ISL_5600129, EPI_ISL_5600130, EPI_ISL_5600131, EPI_ISL_5600132, EPI_ISL_5600133, EPI_ISL_5600134, EPI_ISL_5600135, EPI_ISL_5600136, EPI_ISL_5600137, EPI_ISL_5600138, EPI_ISL_5600139, EPI_ISL_5600140, EPI_ISL_5600141, EPI_ISL_5600142, EPI_ISL_5600143, EPI_ISL_5600144, EPI_ISL_5600145, EPI_ISL_5600146, EPI_ISL_5600147, EPI_ISL_5600148, EPI_ISL_5600149, EPI_ISL_5600150, EPI_ISL_5600151, EPI_ISL_5600152, EPI_ISL_5600153, EPI_ISL_5600154, EPI_ISL_5600155, EPI_ISL_5600156, EPI_ISL_5600157, EPI_ISL_5600158, EPI_ISL_5600159, EPI_ISL_5600160, EPI_ISL_5600161, EPI_ISL_5600162, EPI_ISL_5600163, EPI_ISL_5600164, EPI_ISL_5600165, EPI_ISL_5600166, EPI_ISL_5600167, EPI_ISL_5600168, EPI_ISL_5600169, EPI_ISL_5600170, EPI_ISL_5600171, EPI_ISL_5600172, EPI_ISL_5600173, EPI_ISL_5600174, EPI_ISL_5600175, EPI_ISL_5600176, EPI_ISL_5600177, EPI_ISL_5600178, EPI_ISL_5600179, EPI_ISL_5600180, EPI_ISL_5600181, EPI_ISL_5600182, EPI_ISL_5600183, EPI_ISL_5600185, EPI_ISL_5600186, EPI_ISL_5600193, EPI_ISL_5600200, EPI_ISL_5600214, EPI_ISL_5600224, EPI_ISL_5600226, EPI_ISL_5600232, EPI_ISL_5600241, EPI_ISL_5600250, EPI_ISL_5600257, EPI_ISL_5600265, EPI_ISL_5600271, EPI_ISL_5600278, EPI_ISL_5600282, EPI_ISL_5600288, EPI_ISL_5600295, EPI_ISL_5600299, EPI_ISL_5600304, EPI_ISL_5600312, EPI_ISL_5600320, EPI_ISL_5600328, EPI_ISL_5600335, EPI_ISL_5600349, EPI_ISL_5600359, EPI_ISL_5600368, EPI_ISL_5600369, EPI_ISL_5600370, EPI_ISL_5600371, EPI_ISL_5600372, EPI_ISL_5600373, EPI_ISL_5600374, EPI_ISL_5600375, EPI_ISL_5600376, EPI_ISL_5600377, EPI_ISL_5600378, EPI_ISL_5600379, EPI_ISL_5600380, EPI_ISL_5600381, EPI_ISL_5600382, EPI_ISL_5600387, EPI_ISL_5600388, EPI_ISL_5600389, EPI_ISL_5600390, EPI_ISL_5600391, EPI_ISL_5600392, EPI_ISL_5600393, EPI_ISL_5600394, EPI_ISL_5600395, EPI_ISL_5600396, EPI_ISL_5600397, EPI_ISL_5600398, EPI_ISL_5600399, EPI_ISL_5600400, EPI_ISL_5600401, EPI_ISL_5600402, EPI_ISL_5600403, EPI_ISL_5600404, EPI_ISL_5600405, EPI_ISL_5600406, EPI_ISL_5600407, EPI_ISL_5600408, EPI_ISL_5600409, EPI_ISL_5600410, EPI_ISL_5600411, EPI_ISL_5600412, EPI_ISL_5600413, EPI_ISL_5600414, EPI_ISL_5600415, EPI_ISL_5600416, EPI_ISL_5601665, EPI_ISL_5601666, EPI_ISL_5601667, EPI_ISL_5601668, EPI_ISL_5601692, EPI_ISL_5601693, EPI_ISL_5601710, EPI_ISL_5601711, EPI_ISL_5601712, EPI_ISL_5601713, EPI_ISL_5601714, EPI_ISL_5601731, EPI_ISL_5601759, EPI_ISL_5601760, EPI_ISL_5601761, EPI_ISL_5601762, EPI_ISL_5601791, EPI_ISL_5601802, EPI_ISL_5601804, EPI_ISL_5601809, EPI_ISL_5601821, EPI_ISL_5601841, EPI_ISL_5601850, EPI_ISL_5601856, EPI_ISL_5601857, EPI_ISL_5601859, EPI_ISL_5601863, EPI_ISL_5601864, EPI_ISL_5601877, EPI_ISL_5601880, EPI_ISL_5601897, EPI_ISL_5601904, EPI_ISL_5601906, EPI_ISL_5601907, EPI_ISL_5601908, EPI_ISL_5601909, EPI_ISL_5601912, EPI_ISL_5601921, EPI_ISL_5601936, EPI_ISL_5601937, EPI_ISL_5601938, EPI_ISL_5601942, EPI_ISL_5601943, EPI_ISL_5601952, EPI_ISL_5601966, EPI_ISL_5601973, EPI_ISL_5601974, EPI_ISL_5601980, EPI_ISL_5601981, EPI_ISL_5601982, EPI_ISL_5601988, EPI_ISL_5602001, EPI_ISL_5602037, EPI_ISL_5602041, EPI_ISL_5602049, EPI_ISL_5602052, EPI_ISL_5602054
National Laboratory for Health, Environment and Food, OMM, Maribor	CISLD (Clinical Institute of Special Laboratory Diagnostics), University Children's Hospital, University Medical Center Ljubljana	Jernej Kovač et al	EPI_ISL_1111606, EPI_ISL_1111609, EPI_ISL_1111610, EPI_ISL_1111612, EPI_ISL_1111614, EPI_ISL_1111623, EPI_ISL_1111628, EPI_ISL_1111631, EPI_ISL_1111636, EPI_ISL_1111639, EPI_ISL_1111647, EPI_ISL_1111652, EPI_ISL_1111655, EPI_ISL_1111658, EPI_ISL_1111663, EPI_ISL_1111674, EPI_ISL_1111677, EPI_ISL_1111678, EPI_ISL_1111683, EPI_ISL_1111694, EPI_ISL_1111704, EPI_ISL_1111712, EPI_ISL_1111721, EPI_ISL_1111725, EPI_ISL_1111731, EPI_ISL_1111744, EPI_ISL_1111745, EPI_ISL_1111746, EPI_ISL_1111747, EPI_ISL_1111748, EPI_ISL_1111755, EPI_ISL_1111781, EPI_ISL_1111782, EPI_ISL_1111783, EPI_ISL_1111784, EPI_ISL_1111785, EPI_ISL_1111786, EPI_ISL_1111787, EPI_ISL_1111788, EPI_ISL_1111789, EPI_ISL_1111790, EPI_ISL_1111791, EPI_ISL_1111792, EPI_ISL_1111793, EPI_ISL_1111794, EPI_ISL_1111819, EPI_ISL_1111820, EPI_ISL_1111821, EPI_ISL_1111822, EPI_ISL_1111823, EPI_ISL_1111824, EPI_ISL_1111825, EPI_ISL_1111826, EPI_ISL_1111827, EPI_ISL_1111828, EPI_ISL_1111829, EPI_ISL_1111830, EPI_ISL_1111831, EPI_ISL_1111832, EPI_ISL_1111833, EPI_ISL_1111834, EPI_ISL_1111835, EPI_ISL_1111836, EPI_ISL_1111837, EPI_ISL_1111838, EPI_ISL_1111839, EPI_ISL_1111840, EPI_ISL_1111841, EPI_ISL_1111842, EPI_ISL_1111843, EPI_ISL_1111844, EPI_ISL_1111845, EPI_ISL_1111846, EPI_ISL_1111847, EPI_ISL_1111848, EPI_ISL_1111849, EPI_ISL_1111850, EPI_ISL_1111851, EPI_ISL_1111852, EPI_ISL_1111853, EPI_ISL_1111854, EPI_ISL_1111855, EPI_ISL_1111856, EPI_ISL_1111857, EPI_ISL_1111858, EPI_ISL_1111859, EPI_ISL_1111860, EPI_ISL_1111861, EPI_ISL_1111862, EPI_ISL_1111863, EPI_ISL_1111864, EPI_ISL_1111865, EPI_ISL_1111866, EPI_ISL_1111867, EPI_ISL_1111868, EPI_ISL_1111869, EPI_ISL_1111870, EPI_ISL_1111871, EPI_ISL_1111872, EPI_ISL_1111873, EPI_ISL_1111874, EPI_ISL_1111875, EPI_ISL_1111876, EPI_ISL_1111877, EPI_ISL_1111878, EPI_ISL_1111879, EPI_ISL_1111880, EPI_ISL_1111881, EPI_ISL_1111882, EPI_ISL_1111883, EPI_ISL_1111884, EPI_ISL_1111885, EPI_ISL_1111886, EPI_ISL_1111887, EPI_ISL_1111888, EPI_ISL_1111889, EPI_ISL_1111890, EPI_ISL_1111891, EPI_ISL_1111892, EPI_ISL_1111893, EPI_ISL_1111894, EPI_ISL_1111895, EPI_ISL_1111896, EPI_ISL_1111897, EPI_ISL_1111898, EPI_ISL_1111899, EPI_ISL_1111900, EPI_ISL_1111901, EPI_ISL_1111902, EPI_ISL_1111903, EPI_ISL_1111904, EPI_ISL_1111905, EPI_ISL_1111906, EPI_ISL_1111907, EPI_ISL_1111908, EPI_ISL_1111909, EPI_ISL_1111910, EPI_ISL_1111911, EPI_ISL_1111912, EPI_ISL_1111913, EPI_ISL_1111914, EPI_ISL_1111915, EPI_ISL_1111916, EPI_ISL_1111917, EPI_ISL_1111918, EPI_ISL_1111919, EPI_ISL_1111920, EPI_ISL_1112138, EPI_ISL_1112139, EPI_ISL_1112144, EPI_ISL_1112147, EPI_ISL_1112149, EPI_ISL_1112151, EPI_ISL_1112154, EPI_ISL_1112160, EPI_ISL_1112162, EPI_ISL_1112163, EPI_ISL_1112164, EPI_ISL_1112165, EPI_ISL_1112166, EPI_ISL_1112167, EPI_ISL_1112168, EPI_ISL_1112169, EPI_ISL_1112170, EPI_ISL_1112171, EPI_ISL_1112172, EPI_ISL_1112173, EPI_ISL_1112174, EPI_ISL_1112175, EPI_ISL_1112176, EPI_ISL_1112177, EPI_ISL_1112178, EPI_ISL_1112185, EPI_ISL_1112186, EPI_ISL_1112187, EPI_ISL_1112188, EPI_ISL_1112189, EPI_ISL_1112190, EPI_ISL_1112191, EPI_ISL_1112192, EPI_ISL_1112193, EPI_ISL_1112194, EPI_ISL_1112195, EPI_ISL_1112196, EPI_ISL_1112197, EPI_ISL_1112198, EPI_ISL_1112199, EPI_ISL_1112200, EPI_ISL_1112201, EPI_ISL_1112202, EPI_ISL_1112203, EPI_ISL_1112204, EPI_ISL_1240226, EPI_ISL_1240229, EPI_ISL_1240243, EPI_ISL_1240245, EPI_ISL_1240254, EPI_ISL_1240262, EPI_ISL_1240272, EPI_ISL_1240274, EPI_ISL_1240287, EPI_ISL_1240290, EPI_ISL_1240300, EPI_ISL_1240302, EPI_ISL_1240303, EPI_ISL_1240304, EPI_ISL_1240313, EPI_ISL_1240314, EPI_ISL_1240315, EPI_ISL_1240316, EPI_ISL_1240317, EPI_ISL_1240318, EPI_ISL_1240319, EPI_ISL_1240320, EPI_ISL_1240321, EPI_ISL_1240322, EPI_ISL_1240323, EPI_ISL_1240324, EPI_ISL_1240325, EPI_ISL_1240326, EPI_ISL_1240347, EPI_ISL_1240348, EPI_ISL_1240349, EPI_ISL_1240350, EPI_ISL_1240351, EPI_ISL_1240352, EPI_ISL_1240353, EPI_ISL_1240354, EPI_ISL_1240355, EPI_ISL_1240356, EPI_ISL_1240357, EPI_ISL_1240358, EPI_ISL_1240359, EPI_ISL_1240360, EPI_ISL_1240361, EPI_ISL_1240362, EPI_ISL_1240363, EPI_ISL_1240380, EPI_ISL_1240381, EPI_ISL_1240382, EPI_ISL_1240383, EPI_ISL_1240384, EPI_ISL_1240385, EPI_ISL_1240386, EPI_ISL_1240387, EPI_ISL_1240388, EPI_ISL_1240389, EPI_ISL_1240390, EPI_ISL_1240391, EPI_ISL_1240392, EPI_ISL_1240393, EPI_ISL_1240394, EPI_ISL_1240395, EPI_ISL_1240396, EPI_ISL_1240397, EPI_ISL_1240398, EPI_ISL_1240399, EPI_ISL_1240400, EPI_ISL_1240401, EPI_ISL_1240402, EPI_ISL_1240403, EPI_ISL_1240404, EPI_ISL_1240405, EPI_ISL_1240406, EPI_ISL_1240407, EPI_ISL_1240408, EPI_ISL_1240409, EPI_ISL_1240410, EPI_ISL_1240411, EPI_ISL_1240412, EPI_ISL_1240413, EPI_ISL_1240414, EPI_ISL_1240415, EPI_ISL_1240416, EPI_ISL_1240417, EPI_ISL_1240418, EPI_ISL_1240419, EPI_ISL_1240420, EPI_ISL_1240421, EPI_ISL_1240422, EPI_ISL_1240423, EPI_ISL_1240424, EPI_ISL_1240425, EPI_ISL_1240426, EPI_ISL_1240427, EPI_ISL_1240428, EPI_ISL_1240429, EPI_ISL_1240430, EPI_ISL_1240431, EPI_ISL_1240432, EPI_ISL_1240433, EPI_ISL_1240434, EPI_ISL_1240435, EPI_ISL_1240436, EPI_ISL_1240437, EPI_ISL_1240438, EPI_ISL_1240439, EPI_ISL_1240440, EPI_ISL_1240441, EPI_ISL_1240442, EPI_ISL_1240443, EPI_ISL_1240444, EPI_ISL_1240445, EPI_ISL_1240446, EPI_ISL_1240447, EPI_ISL_1240448, EPI_ISL_1240449, EPI_ISL_1240450, EPI_ISL_1240451, EPI_ISL_1240452, EPI_ISL_1240453, EPI_ISL_1240454, EPI_ISL_1240455, EPI_ISL_1240456, EPI_ISL_1240457, EPI_ISL_1240458, EPI_ISL_1240459, EPI_ISL_1240460, EPI_ISL_1240461, EPI_ISL_1240462, EPI_ISL_1240463, EPI_ISL_1240464, EPI_ISL_1240465, EPI_ISL_1240466, EPI_ISL_1240467, EPI_ISL_1240468, EPI_ISL_1240469, EPI_ISL_1240470, EPI_ISL_1240471, EPI_ISL_1240472, EPI_ISL_1240473, EPI_ISL_1240474, EPI_ISL_1240475, EPI_ISL_1240476, EPI_ISL_1240477, EPI_ISL_1240597, EPI_ISL_1240598, EPI_ISL_1240601, EPI_ISL_1240606, EPI_ISL_1240607, EPI_ISL_1240608, EPI_ISL_1240609, EPI_ISL_1240610, EPI_ISL_1240611, EPI_ISL_1240613, EPI_ISL_1240614, EPI_ISL_1240616, EPI_ISL_1240617, EPI_ISL_1240618, EPI_ISL_1240619, EPI_ISL_1240620, EPI_ISL_1240621, EPI_ISL_1240622, EPI_ISL_1240623, EPI_ISL_1240624, EPI_ISL_1240625, EPI_ISL_1240626, EPI_ISL_1240627, EPI_ISL_1240628, EPI_ISL_1240629, EPI_ISL_1266229, EPI_ISL_1266230, EPI_ISL_1266234, EPI_ISL_1266236, EPI_ISL_1266242, EPI_ISL_1266245, EPI_ISL_1266252, EPI_ISL_1266254, EPI_ISL_1266255, EPI_ISL_1266264, EPI_ISL_1266274, EPI_ISL_1266278, EPI_ISL_1266290, EPI_ISL_1266293, EPI_ISL_1266303, EPI_ISL_1266330, EPI_ISL_1266336, EPI_ISL_1266337, EPI_ISL_1266352, EPI_ISL_1266355, EPI_ISL_1266418, EPI_ISL_1266428, EPI_ISL_1266444, EPI_ISL_1266457, EPI_ISL_1266459, EPI_ISL_1266460, EPI_ISL_1266470, EPI_ISL_1266472, EPI_ISL_1266477, EPI_ISL_1266779, EPI_ISL_1266916, EPI_ISL_1266917, EPI_ISL_1266919, EPI_ISL_1266948, EPI_ISL_1267007, EPI_ISL_1267008, EPI_ISL_1267010, EPI_ISL_1267011, EPI_ISL_1267013, EPI_ISL_1267014, EPI_ISL_1267016, EPI_ISL_1267019, EPI_ISL_1267020, EPI_ISL_1267023, EPI_ISL_1267025, EPI_ISL_1267028, EPI_ISL_1267031, EPI_ISL_1267032, EPI_ISL_1267034, EPI_ISL_1267035, EPI_ISL_1267037, EPI_ISL_1267112, EPI_ISL_1267115, EPI_ISL_1267118, EPI_ISL_1335383, EPI_ISL_1335384, EPI_ISL_1335385, EPI_ISL_1335386, EPI_ISL_1335387, EPI_ISL_1335388, EPI_ISL_1335389, EPI_ISL_1335391, EPI_ISL_1335392, EPI_ISL_1335393, EPI_ISL_1335394, EPI_ISL_1335395, EPI_ISL_1335396, EPI_ISL_1335397, EPI_ISL_1335398, EPI_ISL_1335399, EPI_ISL_1335400, EPI_ISL_1335401, EPI_ISL_1335406, EPI_ISL_1335451, EPI_ISL_1335452, EPI_ISL_1335453, EPI_ISL_1335454, EPI_ISL_1335455, EPI_ISL_1335456, EPI_ISL_1335457, EPI_ISL_1335475, EPI_ISL_1335476, EPI_ISL_1335477, EPI_ISL_1335478, EPI_ISL_1335481, EPI_ISL_1335482, EPI_ISL_1335483, EPI_ISL_1335484, EPI_ISL_1335519, EPI_ISL_1335520, EPI_ISL_1335521, EPI_ISL_1335522, EPI_ISL_1335523, EPI_ISL_1335524, EPI_ISL_1335525, EPI_ISL_1335526, EPI_ISL_1335527, EPI_ISL_1335528, EPI_ISL_1335529, EPI_ISL_1335530, EPI_ISL_1335531, EPI_ISL_1335532, EPI_ISL_1335533, EPI_ISL_1335543, EPI_ISL_1335544, EPI_ISL_1335545, EPI_ISL_1335546, EPI_ISL_1335547, EPI_ISL_1335548, EPI_ISL_1335549, EPI_ISL_1335550, EPI_ISL_1335551, EPI_ISL_1335552, EPI_ISL_1335553, EPI_ISL_1335554, EPI_ISL_1335581, EPI_ISL_1335610, EPI_ISL_1335629, EPI_ISL_1335630, EPI_ISL_1335631, EPI_ISL_1335674, EPI_ISL_1335675, EPI_ISL_1335676, EPI_ISL_1335677, EPI_ISL_1335678, EPI_ISL_1335679, EPI_ISL_1335680, EPI_ISL_1335681, EPI_ISL_1335682, EPI_ISL_1335683, EPI_ISL_1335684, EPI_ISL_1335685, EPI_ISL_1335686, EPI_ISL_1335687, EPI_ISL_1335688, EPI_ISL_1335689, EPI_ISL_1335690, EPI_ISL_1335731, EPI_ISL_1335732, EPI_ISL_1335733, EPI_ISL_1335738, EPI_ISL_1335739, EPI_ISL_1335740, EPI_ISL_1335741, EPI_ISL_1335742, EPI_ISL_1335743, EPI_ISL_1335744, EPI_ISL_1335752, EPI_ISL_1335755, EPI_ISL_1335756, EPI_ISL_1336182, EPI_ISL_1336183, EPI_ISL_1336184, EPI_ISL_1336187, EPI_ISL_1336189, EPI_ISL_1336190, EPI_ISL_1336191, EPI_ISL_1336193, EPI_ISL_1336194, EPI_ISL_1336195, EPI_ISL_1336196, EPI_ISL_1336197, EPI_ISL_1336198, EPI_ISL_1336199, EPI_ISL_1336200, EPI_ISL_1336201, EPI_ISL_1336202, EPI_ISL_1336203, EPI_ISL_1336204, EPI_ISL_1336205, EPI_ISL_1336206, EPI_ISL_1336207, EPI_ISL_1336208, EPI_ISL_1336209, EPI_ISL_1336210, EPI_ISL_1336211, EPI_ISL_1336212, EPI_ISL_1336213, EPI_ISL_1336214, EPI_ISL_1336215, EPI_ISL_1336216, EPI_ISL_1336217, EPI_ISL_1490920, EPI_ISL_1490921, EPI_ISL_1490922, EPI_ISL_1490924, EPI_ISL_1490925, EPI_ISL_1490926, EPI_ISL_1490927, EPI_ISL_1490928, EPI_ISL_1490929, EPI_ISL_1490930, EPI_ISL_1490931, EPI_ISL_1490932, EPI_ISL_1490933, EPI_ISL_1490934, EPI_ISL_1490935, EPI_ISL_1490939, EPI_ISL_1490943, EPI_ISL_1490978, EPI_ISL_1490979, EPI_ISL_1490980, EPI_ISL_1490981, EPI_ISL_1490982, EPI_ISL_1490983, EPI_ISL_1490984, EPI_ISL_1490985, EPI_ISL_1490986, EPI_ISL_1490987, EPI_ISL_1490988, EPI_ISL_1490989, EPI_ISL_1490990, EPI_ISL_1490991, EPI_ISL_1490992, EPI_ISL_1490993, EPI_ISL_1490994, EPI_ISL_1490995, EPI_ISL_1490996, EPI_ISL_1490997, EPI_ISL_1490998, EPI_ISL_1490999, EPI_ISL_1491025, EPI_ISL_1491026, EPI_ISL_1491028, EPI_ISL_1491029, EPI_ISL_1491030, EPI_ISL_1491031, EPI_ISL_1491032, EPI_ISL_1491037, EPI_ISL_1491081, EPI_ISL_1491082, EPI_ISL_1491083, EPI_ISL_1491084, EPI_ISL_1491085, EPI_ISL_1491086, EPI_ISL_1491087, EPI_ISL_1491088, EPI_ISL_1491089, EPI_ISL_1491090, EPI_ISL_1491091, EPI_ISL_1491092, EPI_ISL_1491093, EPI_ISL_1491094, EPI_ISL_1491095, EPI_ISL_1491096, EPI_ISL_1491097, EPI_ISL_1491098, EPI_ISL_1491107, EPI_ISL_1491108, EPI_ISL_1491109, EPI_ISL_1491110, EPI_ISL_1491111, EPI_ISL_1491112, EPI_ISL_1491113, EPI_ISL_1491114, EPI_ISL_1491115, EPI_ISL_1491116, EPI_ISL_1491117, EPI_ISL_1491118, EPI_ISL_1491119, EPI_ISL_1491120, EPI_ISL_1491121, EPI_ISL_1491122, EPI_ISL_1491123, EPI_ISL_1491124, EPI_ISL_1491125, EPI_ISL_1491126, EPI_ISL_1491127, EPI_ISL_1491128, EPI_ISL_1491129, EPI_ISL_1491130, EPI_ISL_1491131, EPI_ISL_1491132, EPI_ISL_1491133, EPI_ISL_1491137, EPI_ISL_1491178, EPI_ISL_1491179, EPI_ISL_1491180, EPI_ISL_1491181, EPI_ISL_1491182, EPI_ISL_1491191, EPI_ISL_1491198, EPI_ISL_1491199, EPI_ISL_1491265, EPI_ISL_1491266, EPI_ISL_1491267, EPI_ISL_1491268, EPI_ISL_1491269, EPI_ISL_1491270, EPI_ISL_1491271, EPI_ISL_1491272, EPI_ISL_1491273, EPI_ISL_1491274, EPI_ISL_1491309, EPI_ISL_1491313, EPI_ISL_1491317, EPI_ISL_1491318, EPI_ISL_1491320, EPI_ISL_1491321, EPI_ISL_1491322, EPI_ISL_1491323, EPI_ISL_1491324, EPI_ISL_1491325, EPI_ISL_1491326, EPI_ISL_1491327, EPI_ISL_1491330, EPI_ISL_1491331, EPI_ISL_1491332, EPI_ISL_1491333, EPI_ISL_1491334, EPI_ISL_1491336, EPI_ISL_1491337, EPI_ISL_1491338, EPI_ISL_1491339
National Laboratory for Health, Environment and Food, OMM, Maribor	NLZOH (National Laboratory for Health, Environment and Food) / CISLD (Clinical Institute of Special Laboratory Diagnostics), University Children's Hospital, University Medical Center Ljubljana	Sandra Janezic et al	EPI_ISL_1625004, EPI_ISL_1625005, EPI_ISL_1625006, EPI_ISL_1625007, EPI_ISL_1625008, EPI_ISL_1625009, EPI_ISL_1625010, EPI_ISL_1625011, EPI_ISL_1625012, EPI_ISL_1625013, EPI_ISL_1625014, EPI_ISL_1625015, EPI_ISL_1625016, EPI_ISL_1625017, EPI_ISL_1625018, EPI_ISL_1625019, EPI_ISL_1625020, EPI_ISL_1625021, EPI_ISL_1625022, EPI_ISL_1625023, EPI_ISL_1625024, EPI_ISL_1625025, EPI_ISL_1625026, EPI_ISL_1625027, EPI_ISL_1625028, EPI_ISL_1625029, EPI_ISL_1625030, EPI_ISL_1625031, EPI_ISL_1625032, EPI_ISL_1625033, EPI_ISL_1625034, EPI_ISL_1625035, EPI_ISL_1625036, EPI_ISL_1625037, EPI_ISL_1625038, EPI_ISL_1625039, EPI_ISL_1625040, EPI_ISL_1625041, EPI_ISL_1625042, EPI_ISL_1625043, EPI_ISL_1625044, EPI_ISL_1625045, EPI_ISL_1625046, EPI_ISL_1625047, EPI_ISL_1625048, EPI_ISL_1625049, EPI_ISL_1625050, EPI_ISL_1625051, EPI_ISL_1625052, EPI_ISL_1625053, EPI_ISL_1625054, EPI_ISL_1625055, EPI_ISL_1625056, EPI_ISL_1625057, EPI_ISL_1625058, EPI_ISL_1625059, EPI_ISL_1625060, EPI_ISL_1625061, EPI_ISL_1625062, EPI_ISL_1625063, EPI_ISL_1625064, EPI_ISL_1625065, EPI_ISL_1625066, EPI_ISL_1625067, EPI_ISL_1625068, EPI_ISL_1625069, EPI_ISL_1625070, EPI_ISL_1625071, EPI_ISL_1625072, EPI_ISL_1625073, EPI_ISL_1625074, EPI_ISL_1625075, EPI_ISL_1625076, EPI_ISL_1625077, EPI_ISL_1625078, EPI_ISL_1625079, EPI_ISL_1625080, EPI_ISL_1625081, EPI_ISL_1625082, EPI_ISL_1625083, EPI_ISL_1625084, EPI_ISL_1625085, EPI_ISL_1625086, EPI_ISL_1625087, EPI_ISL_1625088, EPI_ISL_1625089, EPI_ISL_1625090, EPI_ISL_1625091, EPI_ISL_1625092, EPI_ISL_1625093, EPI_ISL_1625094, EPI_ISL_1625095, EPI_ISL_1625096, EPI_ISL_1625097, EPI_ISL_1625098, EPI_ISL_1625099, EPI_ISL_1625100, EPI_ISL_1625101, EPI_ISL_1625102, EPI_ISL_1625103, EPI_ISL_1625104, EPI_ISL_1625105, EPI_ISL_1625106, EPI_ISL_1625107, EPI_ISL_1625108, EPI_ISL_1625109, EPI_ISL_1625110, EPI_ISL_1625111, EPI_ISL_1625112, EPI_ISL_1625113, EPI_ISL_1625114, EPI_ISL_1625115, EPI_ISL_1625116, EPI_ISL_1625117, EPI_ISL_1625118, EPI_ISL_1625119, EPI_ISL_1625120, EPI_ISL_1625121, EPI_ISL_1625122, EPI_ISL_1625123, EPI_ISL_1625124, EPI_ISL_1625125, EPI_ISL_1625126, EPI_ISL_1625127, EPI_ISL_1625128, EPI_ISL_1625129, EPI_ISL_1625130, EPI_ISL_1625131, EPI_ISL_1625132, EPI_ISL_1625133, EPI_ISL_1625134, EPI_ISL_1625135, EPI_ISL_1625136, EPI_ISL_1625137, EPI_ISL_1625138, EPI_ISL_1625139, EPI_ISL_1625140, EPI_ISL_1625141, EPI_ISL_1625142, EPI_ISL_1625143, EPI_ISL_1625144, EPI_ISL_1625145, EPI_ISL_1625146, EPI_ISL_1625147, EPI_ISL_1625148, EPI_ISL_1625149, EPI_ISL_1625150, EPI_ISL_1625151, EPI_ISL_1625152, EPI_ISL_1625153, EPI_ISL_1625154, EPI_ISL_1625155, EPI_ISL_1625156, EPI_ISL_1625157, EPI_ISL_1625158, EPI_ISL_1625159, EPI_ISL_1625160, EPI_ISL_1625161, EPI_ISL_1625162, EPI_ISL_1625163, EPI_ISL_1625164, EPI_ISL_1625165, EPI_ISL_1625166, EPI_ISL_1625167, EPI_ISL_1625168, EPI_ISL_1625169, EPI_ISL_1625170, EPI_ISL_1625171, EPI_ISL_1625172, EPI_ISL_1625173, EPI_ISL_1625174, EPI_ISL_1625175, EPI_ISL_1625176, EPI_ISL_1625177, EPI_ISL_1625178, EPI_ISL_1625179, EPI_ISL_1625180, EPI_ISL_1625181, EPI_ISL_1664791, EPI_ISL_1664792, EPI_ISL_1664806, EPI_ISL_1664808, EPI_ISL_1664815, EPI_ISL_1664817, EPI_ISL_1664818, EPI_ISL_1664819, EPI_ISL_1664820, EPI_ISL_1664821, EPI_ISL_1664827, EPI_ISL_1664831, EPI_ISL_1664832, EPI_ISL_1664833, EPI_ISL_1664834, EPI_ISL_1664835, EPI_ISL_1664836, EPI_ISL_1664839, EPI_ISL_1664842, EPI_ISL_1664845, EPI_ISL_1664847, EPI_ISL_1664852, EPI_ISL_1664863, EPI_ISL_1664864, EPI_ISL_1664865, EPI_ISL_1664869, EPI_ISL_1664871, EPI_ISL_1664877, EPI_ISL_1664881, EPI_ISL_1664882, EPI_ISL_1664884, EPI_ISL_1664895, EPI_ISL_1664896, EPI_ISL_1664897, EPI_ISL_1664906, EPI_ISL_1664924, EPI_ISL_1664926, EPI_ISL_1664927, EPI_ISL_1664928, EPI_ISL_1664929, EPI_ISL_1664930, EPI_ISL_1664934, EPI_ISL_1664938, EPI_ISL_1664944, EPI_ISL_1664946, EPI_ISL_1664952, EPI_ISL_1664957, EPI_ISL_1664958, EPI_ISL_1664962, EPI_ISL_1664963, EPI_ISL_1664964, EPI_ISL_1664965, EPI_ISL_1664976, EPI_ISL_1664984, EPI_ISL_1664987, EPI_ISL_1664988, EPI_ISL_1664989, EPI_ISL_1664992, EPI_ISL_1664998, EPI_ISL_1665003, EPI_ISL_1665019, EPI_ISL_1665020, EPI_ISL_1665021, EPI_ISL_1665023, EPI_ISL_1665030, EPI_ISL_1665031, EPI_ISL_1665055, EPI_ISL_1665056, EPI_ISL_1665057, EPI_ISL_1665060, EPI_ISL_1665065, EPI_ISL_1665066, EPI_ISL_1665069, EPI_ISL_1665070, EPI_ISL_1665071, EPI_ISL_1665072, EPI_ISL_1665073, EPI_ISL_1665075, EPI_ISL_1665076, EPI_ISL_1665077, EPI_ISL_1665080, EPI_ISL_1665082, EPI_ISL_1665093, EPI_ISL_1665096, EPI_ISL_1665098, EPI_ISL_1665100, EPI_ISL_1665104, EPI_ISL_1665107, EPI_ISL_1665108, EPI_ISL_1665111, EPI_ISL_1665112, EPI_ISL_1665114, EPI_ISL_1665118, EPI_ISL_1665119, EPI_ISL_1665121, EPI_ISL_1817116, EPI_ISL_1817117, EPI_ISL_1817118, EPI_ISL_1817119, EPI_ISL_1817120, EPI_ISL_1817121, EPI_ISL_1817122, EPI_ISL_1817123, EPI_ISL_1817124, EPI_ISL_1817125, EPI_ISL_1817126, EPI_ISL_1817127, EPI_ISL_1817128, EPI_ISL_1817129, EPI_ISL_1817130, EPI_ISL_1817131, EPI_ISL_1817132, EPI_ISL_1817133, EPI_ISL_1817134, EPI_ISL_1817135, EPI_ISL_1817136, EPI_ISL_1817137, EPI_ISL_1817138, EPI_ISL_1817139, EPI_ISL_1817140, EPI_ISL_1817141, EPI_ISL_1817142, EPI_ISL_1817143, EPI_ISL_1817144, EPI_ISL_1817145, EPI_ISL_1817146, EPI_ISL_1817147, EPI_ISL_1817148, EPI_ISL_1817149, EPI_ISL_1817150, EPI_ISL_1817151, EPI_ISL_1817152, EPI_ISL_1817153, EPI_ISL_1817154, EPI_ISL_1817155, EPI_ISL_1817156, EPI_ISL_1817157, EPI_ISL_1817158, EPI_ISL_1817159, EPI_ISL_1817160, EPI_ISL_1817161, EPI_ISL_1817162, EPI_ISL_1817163, EPI_ISL_1817164, EPI_ISL_1817165, EPI_ISL_1817166, EPI_ISL_1817167, EPI_ISL_1817168, EPI_ISL_1817169, EPI_ISL_1817170, EPI_ISL_1817171, EPI_ISL_1817172, EPI_ISL_1817173, EPI_ISL_1817174, EPI_ISL_1817175, EPI_ISL_1817176, EPI_ISL_1817177, EPI_ISL_1817178, EPI_ISL_1817179, EPI_ISL_1817180, EPI_ISL_1817181, EPI_ISL_1817182, EPI_ISL_1817183, EPI_ISL_1817184, EPI_ISL_1817185, EPI_ISL_1817186, EPI_ISL_1817187, EPI_ISL_1817188, EPI_ISL_1817189, EPI_ISL_1817190, EPI_ISL_1817191, EPI_ISL_1817192, EPI_ISL_1817193, EPI_ISL_1817194, EPI_ISL_1817195, EPI_ISL_1817196, EPI_ISL_1817197, EPI_ISL_1817198, EPI_ISL_1817199, EPI_ISL_1817200, EPI_ISL_1817201, EPI_ISL_1817202, EPI_ISL_1817203, EPI_ISL_1817204, EPI_ISL_1817205, EPI_ISL_1817206, EPI_ISL_1817207, EPI_ISL_1817208, EPI_ISL_1817209, EPI_ISL_1817210, EPI_ISL_1817211, EPI_ISL_1817212, EPI_ISL_1817213, EPI_ISL_1817214, EPI_ISL_1817215, EPI_ISL_1817216, EPI_ISL_1817217, EPI_ISL_1817218, EPI_ISL_1817219, EPI_ISL_1817220, EPI_ISL_1817221, EPI_ISL_1817222, EPI_ISL_1817223, EPI_ISL_1817224, EPI_ISL_1817225, EPI_ISL_1817226, EPI_ISL_1817227, EPI_ISL_1817228, EPI_ISL_1817229, EPI_ISL_1817230, EPI_ISL_1817231, EPI_ISL_1817232, EPI_ISL_1817233, EPI_ISL_1817234, EPI_ISL_1817235, EPI_ISL_1817236, EPI_ISL_1817237, EPI_ISL_1817238, EPI_ISL_1817239, EPI_ISL_1817240, EPI_ISL_1817241, EPI_ISL_1817242, EPI_ISL_1817243, EPI_ISL_1817244, EPI_ISL_1817245, EPI_ISL_1817246, EPI_ISL_1817247, EPI_ISL_1817248, EPI_ISL_1817249, EPI_ISL_1817250, EPI_ISL_1817251, EPI_ISL_1817252, EPI_ISL_1817253, EPI_ISL_1817254, EPI_ISL_1817255, EPI_ISL_1817256, EPI_ISL_1817257, EPI_ISL_1817258, EPI_ISL_1817259, EPI_ISL_1817260, EPI_ISL_1817261, EPI_ISL_1817262, EPI_ISL_1817263, EPI_ISL_1817264, EPI_ISL_1817265, EPI_ISL_1817266, EPI_ISL_1817267, EPI_ISL_1817268, EPI_ISL_1817269, EPI_ISL_1817270, EPI_ISL_1817271, EPI_ISL_1817272, EPI_ISL_1817273, EPI_ISL_1817274, EPI_ISL_1817275, EPI_ISL_1817276, EPI_ISL_1817277, EPI_ISL_1817278, EPI_ISL_1817279, EPI_ISL_1817280, EPI_ISL_1817281, EPI_ISL_1817282, EPI_ISL_1817283, EPI_ISL_1817284, EPI_ISL_1817285, EPI_ISL_1817286, EPI_ISL_1817287, EPI_ISL_1817288, EPI_ISL_1817289, EPI_ISL_1817290, EPI_ISL_2001660, EPI_ISL_2001661, EPI_ISL_2001662, EPI_ISL_2001663, EPI_ISL_2001664, EPI_ISL_2001665, EPI_ISL_2001666, EPI_ISL_2001667, EPI_ISL_2001668, EPI_ISL_2001669, EPI_ISL_2001670, EPI_ISL_2001671, EPI_ISL_2001672, EPI_ISL_2001673, EPI_ISL_2001674, EPI_ISL_2001675, EPI_ISL_2001676, EPI_ISL_2001677, EPI_ISL_2001678, EPI_ISL_2001679, EPI_ISL_2001680, EPI_ISL_2001681, EPI_ISL_2001682, EPI_ISL_2001683, EPI_ISL_2001684, EPI_ISL_2001685, EPI_ISL_2001686, EPI_ISL_2001687, EPI_ISL_2001688, EPI_ISL_2001689, EPI_ISL_2001690, EPI_ISL_2001691, EPI_ISL_2001692, EPI_ISL_2001693, EPI_ISL_2001694, EPI_ISL_2001695, EPI_ISL_2001696, EPI_ISL_2001697, EPI_ISL_2001698, EPI_ISL_2001699, EPI_ISL_2001700, EPI_ISL_2001701, EPI_ISL_2001702, EPI_ISL_2001703, EPI_ISL_2001704, EPI_ISL_2001705, EPI_ISL_2001706, EPI_ISL_2001707, EPI_ISL_2001708, EPI_ISL_2001709, EPI_ISL_2001710, EPI_ISL_2001711, EPI_ISL_2001712, EPI_ISL_2001713, EPI_ISL_2001714, EPI_ISL_2001715, EPI_ISL_2001716, EPI_ISL_2001717, EPI_ISL_2001718, EPI_ISL_2001719, EPI_ISL_2001720, EPI_ISL_2001721, EPI_ISL_2001722, EPI_ISL_2001723, EPI_ISL_2001724, EPI_ISL_2001725, EPI_ISL_2001726, EPI_ISL_2001727, EPI_ISL_2001728, EPI_ISL_2001729, EPI_ISL_2001730, EPI_ISL_2001731, EPI_ISL_2001732, EPI_ISL_2001733, EPI_ISL_2001734, EPI_ISL_2001735, EPI_ISL_2001736, EPI_ISL_2001737, EPI_ISL_2001738, EPI_ISL_2001739, EPI_ISL_2001740, EPI_ISL_2001741, EPI_ISL_2001742, EPI_ISL_2001743, EPI_ISL_2001744, EPI_ISL_2001745, EPI_ISL_2001746, EPI_ISL_2001747, EPI_ISL_2001748, EPI_ISL_2001749, EPI_ISL_2001750, EPI_ISL_2001751, EPI_ISL_2001752, EPI_ISL_2001753, EPI_ISL_2001754, EPI_ISL_2001755, EPI_ISL_2001756, EPI_ISL_2001757, EPI_ISL_2001758, EPI_ISL_2001759, EPI_ISL_2001760, EPI_ISL_2001761, EPI_ISL_2001762, EPI_ISL_2001763, EPI_ISL_2001764, EPI_ISL_2001765, EPI_ISL_2001766, EPI_ISL_2001767, EPI_ISL_2001768, EPI_ISL_2001769, EPI_ISL_2001770, EPI_ISL_2001771, EPI_ISL_2001772, EPI_ISL_2001773, EPI_ISL_2001774, EPI_ISL_2001775, EPI_ISL_2001776, EPI_ISL_2001777, EPI_ISL_2001778, EPI_ISL_2001779, EPI_ISL_2001780, EPI_ISL_2001781, EPI_ISL_2001782, EPI_ISL_2001783, EPI_ISL_2001784, EPI_ISL_2001785, EPI_ISL_2001786, EPI_ISL_2001787, EPI_ISL_2001788, EPI_ISL_2001789, EPI_ISL_2001790, EPI_ISL_2001791, EPI_ISL_2001792, EPI_ISL_2001793, EPI_ISL_2001794, EPI_ISL_2001795, EPI_ISL_2001796, EPI_ISL_2001797, EPI_ISL_2001798, EPI_ISL_2001799, EPI_ISL_2001800, EPI_ISL_2001801, EPI_ISL_2002013, EPI_ISL_2002014, EPI_ISL_2002015, EPI_ISL_2002016, EPI_ISL_2002017, EPI_ISL_2002018, EPI_ISL_2002019, EPI_ISL_2002020, EPI_ISL_2002021, EPI_ISL_2002022, EPI_ISL_2002023, EPI_ISL_2002024, EPI_ISL_2002025, EPI_ISL_2002026, EPI_ISL_2002027, EPI_ISL_2002028, EPI_ISL_2002029, EPI_ISL_2002030, EPI_ISL_2002031, EPI_ISL_2002032, EPI_ISL_2002033, EPI_ISL_2002034, EPI_ISL_2002035, EPI_ISL_2002036, EPI_ISL_2002037, EPI_ISL_2162474, EPI_ISL_2162476, EPI_ISL_2162477, EPI_ISL_2162479, EPI_ISL_2162480, EPI_ISL_2162481, EPI_ISL_2162483, EPI_ISL_2162484, EPI_ISL_2162487, EPI_ISL_2162488, EPI_ISL_2162489, EPI_ISL_2162490, EPI_ISL_2162492, EPI_ISL_2162495, EPI_ISL_2162496, EPI_ISL_2162497, EPI_ISL_2162498, EPI_ISL_2162499, EPI_ISL_2162500, EPI_ISL_2162501, EPI_ISL_2162502, EPI_ISL_2162504, EPI_ISL_2162505, EPI_ISL_2162506, EPI_ISL_2162507, EPI_ISL_2162509, EPI_ISL_2162510, EPI_ISL_2162511, EPI_ISL_2162512, EPI_ISL_2162513, EPI_ISL_2162514, EPI_ISL_2162515, EPI_ISL_2162516, EPI_ISL_2162517, EPI_ISL_2162518, EPI_ISL_2162519, EPI_ISL_2162520, EPI_ISL_2162521, EPI_ISL_2162522, EPI_ISL_2162523, EPI_ISL_2162524, EPI_ISL_2162525, EPI_ISL_2162526, EPI_ISL_2162527, EPI_ISL_2162528, EPI_ISL_2162529, EPI_ISL_2162530, EPI_ISL_2162531, EPI_ISL_2162532, EPI_ISL_2162533, EPI_ISL_2162534, EPI_ISL_2162535, EPI_ISL_2162536, EPI_ISL_2162537, EPI_ISL_2162540, EPI_ISL_2162541, EPI_ISL_2162542, EPI_ISL_2162543, EPI_ISL_2162544, EPI_ISL_2162545, EPI_ISL_2162546, EPI_ISL_2162547, EPI_ISL_2162548, EPI_ISL_2162549, EPI_ISL_2162552, EPI_ISL_2162553, EPI_ISL_2162554, EPI_ISL_2162555, EPI_ISL_2162556, EPI_ISL_2162557, EPI_ISL_2162558, EPI_ISL_2162559, EPI_ISL_2162560, EPI_ISL_2162562, EPI_ISL_2162563, EPI_ISL_2162564, EPI_ISL_2162565, EPI_ISL_2162566, EPI_ISL_2162567, EPI_ISL_2162569, EPI_ISL_2162570, EPI_ISL_2162571, EPI_ISL_2162572, EPI_ISL_2162573, EPI_ISL_2162574, EPI_ISL_2162575, EPI_ISL_2162576, EPI_ISL_2162577, EPI_ISL_2162578, EPI_ISL_2162579, EPI_ISL_2162580, EPI_ISL_2162581, EPI_ISL_2162582, EPI_ISL_2162583, EPI_ISL_2162584, EPI_ISL_2162585, EPI_ISL_2162586, EPI_ISL_2162587, EPI_ISL_2162588, EPI_ISL_2162589, EPI_ISL_2162590, EPI_ISL_2162591, EPI_ISL_2162592, EPI_ISL_2162593, EPI_ISL_2162595, EPI_ISL_2162596, EPI_ISL_2162598, EPI_ISL_2162599, EPI_ISL_2162600, EPI_ISL_2162601, EPI_ISL_2273138, EPI_ISL_2273140, EPI_ISL_2273141, EPI_ISL_2273142, EPI_ISL_2273143, EPI_ISL_2273144, EPI_ISL_2273145, EPI_ISL_2273147, EPI_ISL_2273148, EPI_ISL_2273149, EPI_ISL_2273150, EPI_ISL_2273151, EPI_ISL_2273152, EPI_ISL_2273153, EPI_ISL_2273154, EPI_ISL_2273156, EPI_ISL_2273157, EPI_ISL_2273158, EPI_ISL_2273159, EPI_ISL_2273160, EPI_ISL_2273161, EPI_ISL_2273162, EPI_ISL_2273163, EPI_ISL_2273164, EPI_ISL_2273165, EPI_ISL_2273166, EPI_ISL_2273167, EPI_ISL_2273168, EPI_ISL_2273169, EPI_ISL_2273170, EPI_ISL_2273171, EPI_ISL_2273172, EPI_ISL_2273173, EPI_ISL_2273174, EPI_ISL_2273175, EPI_ISL_2273176, EPI_ISL_2273177, EPI_ISL_2273179, EPI_ISL_2273180, EPI_ISL_2273181, EPI_ISL_2273182, EPI_ISL_2273183, EPI_ISL_2273184, EPI_ISL_2273185, EPI_ISL_2273186, EPI_ISL_2273187, EPI_ISL_2273188, EPI_ISL_2273190, EPI_ISL_2273191, EPI_ISL_2273192, EPI_ISL_2273194, EPI_ISL_2273195, EPI_ISL_2273196, EPI_ISL_2273197, EPI_ISL_2273198, EPI_ISL_2273199, EPI_ISL_2273200, EPI_ISL_2273202, EPI_ISL_2273204, EPI_ISL_2273205, EPI_ISL_2273206, EPI_ISL_2273207, EPI_ISL_2273208, EPI_ISL_2273209, EPI_ISL_2273210, EPI_ISL_2273211, EPI_ISL_2273212, EPI_ISL_2273213, EPI_ISL_2273214, EPI_ISL_2273215, EPI_ISL_2273216, EPI_ISL_2273217, EPI_ISL_2273218, EPI_ISL_2273219, EPI_ISL_2273220, EPI_ISL_2273221, EPI_ISL_2273222, EPI_ISL_2273223, EPI_ISL_2273225, EPI_ISL_2273226, EPI_ISL_2273227, EPI_ISL_2273228, EPI_ISL_2273461, EPI_ISL_2273463, EPI_ISL_2273464, EPI_ISL_2273465, EPI_ISL_2273466, EPI_ISL_2273467, EPI_ISL_2273468, EPI_ISL_2273469, EPI_ISL_2273470, EPI_ISL_2273471, EPI_ISL_2273472, EPI_ISL_2273473, EPI_ISL_2273475, EPI_ISL_2273478, EPI_ISL_2273480, EPI_ISL_2273481, EPI_ISL_2273482, EPI_ISL_2273483, EPI_ISL_2273484, EPI_ISL_2273485, EPI_ISL_2273486, EPI_ISL_2273487, EPI_ISL_2273489, EPI_ISL_2273490, EPI_ISL_2273491, EPI_ISL_2273492, EPI_ISL_2273493, EPI_ISL_2273494, EPI_ISL_2273495, EPI_ISL_2273496, EPI_ISL_2273497, EPI_ISL_2273499, EPI_ISL_2273500, EPI_ISL_2273501, EPI_ISL_2273502, EPI_ISL_2273503, EPI_ISL_2273505, EPI_ISL_2273507, EPI_ISL_2273509, EPI_ISL_2273510, EPI_ISL_2273511, EPI_ISL_2273512, EPI_ISL_2273513, EPI_ISL_2273514, EPI_ISL_2273516, EPI_ISL_2273517, EPI_ISL_2273518, EPI_ISL_2273520, EPI_ISL_2273521, EPI_ISL_2273522, EPI_ISL_2273523, EPI_ISL_2273524, EPI_ISL_2273525, EPI_ISL_2273526, EPI_ISL_2273527, EPI_ISL_2273528, EPI_ISL_2273529, EPI_ISL_2273530, EPI_ISL_2273531, EPI_ISL_2273532, EPI_ISL_2273533, EPI_ISL_2273534, EPI_ISL_2273535, EPI_ISL_2463314, EPI_ISL_2463315, EPI_ISL_2463316, EPI_ISL_2463317, EPI_ISL_2463320, EPI_ISL_2463321, EPI_ISL_2463322, EPI_ISL_2463323, EPI_ISL_2463326, EPI_ISL_2463327, EPI_ISL_2463333, EPI_ISL_2463334, EPI_ISL_2463335, EPI_ISL_2463339, EPI_ISL_2463340, EPI_ISL_2463341, EPI_ISL_2463343, EPI_ISL_2463345, EPI_ISL_2463346, EPI_ISL_2463348, EPI_ISL_2463349, EPI_ISL_2463351, EPI_ISL_2463353, EPI_ISL_2463354, EPI_ISL_2463355, EPI_ISL_2463356, EPI_ISL_2463357, EPI_ISL_2463359, EPI_ISL_2463360, EPI_ISL_2463361, EPI_ISL_2463362, EPI_ISL_2463363, EPI_ISL_2463364, EPI_ISL_2463365, EPI_ISL_2463366, EPI_ISL_2463367, EPI_ISL_2463368, EPI_ISL_2463370, EPI_ISL_2463371, EPI_ISL_2463372, EPI_ISL_2463373, EPI_ISL_2463375, EPI_ISL_2463376, EPI_ISL_2463377, EPI_ISL_2463378, EPI_ISL_2463379, EPI_ISL_2463380, EPI_ISL_2463381, EPI_ISL_2463382, EPI_ISL_2463383, EPI_ISL_2463384, EPI_ISL_2463385, EPI_ISL_2463387, EPI_ISL_2463388, EPI_ISL_2463389, EPI_ISL_2463390, EPI_ISL_2463391, EPI_ISL_2463392, EPI_ISL_2463393, EPI_ISL_2463394, EPI_ISL_2463395, EPI_ISL_2463396, EPI_ISL_2463397, EPI_ISL_2463398, EPI_ISL_2463400, EPI_ISL_2463401, EPI_ISL_2463402, EPI_ISL_2463403, EPI_ISL_2463404, EPI_ISL_2463405, EPI_ISL_2463406, EPI_ISL_2463407, EPI_ISL_2463408, EPI_ISL_2463409, EPI_ISL_2463410, EPI_ISL_2463411, EPI_ISL_2463413, EPI_ISL_2463414, EPI_ISL_2463415, EPI_ISL_2463416, EPI_ISL_2463417, EPI_ISL_2463419, EPI_ISL_2463420, EPI_ISL_2463421, EPI_ISL_2463422, EPI_ISL_2463423, EPI_ISL_2463425, EPI_ISL_2463426, EPI_ISL_2463427, EPI_ISL_2463428, EPI_ISL_2463431, EPI_ISL_2463432, EPI_ISL_2463434, EPI_ISL_2463436, EPI_ISL_2463437, EPI_ISL_2463438, EPI_ISL_2463439, EPI_ISL_2463440, EPI_ISL_2463441, EPI_ISL_2463442, EPI_ISL_2463443, EPI_ISL_2463444, EPI_ISL_2463445, EPI_ISL_2463446, EPI_ISL_2463447, EPI_ISL_2463448, EPI_ISL_2463449, EPI_ISL_2463450, EPI_ISL_2463451, EPI_ISL_2463452, EPI_ISL_2463453, EPI_ISL_2463454, EPI_ISL_2463455, EPI_ISL_2463456, EPI_ISL_2463458, EPI_ISL_2463459, EPI_ISL_2463460, EPI_ISL_2463461, EPI_ISL_2788880, EPI_ISL_2788884, EPI_ISL_2788886, EPI_ISL_2788892, EPI_ISL_2788893, EPI_ISL_2788896, EPI_ISL_2788898, EPI_ISL_2788906, EPI_ISL_2788908, EPI_ISL_2788927, EPI_ISL_2788928, EPI_ISL_2788932, EPI_ISL_2788937, EPI_ISL_2788940, EPI_ISL_2788942, EPI_ISL_2788944, EPI_ISL_2788945, EPI_ISL_2788948, EPI_ISL_2788949, EPI_ISL_2788950, EPI_ISL_2788951, EPI_ISL_2788952, EPI_ISL_2788953, EPI_ISL_2788954, EPI_ISL_2788955, EPI_ISL_2788956, EPI_ISL_2788957, EPI_ISL_2788958, EPI_ISL_2788959, EPI_ISL_2788961, EPI_ISL_2788962, EPI_ISL_2788963, EPI_ISL_2788964, EPI_ISL_2788966, EPI_ISL_2788967, EPI_ISL_2788968, EPI_ISL_2788969, EPI_ISL_2788970, EPI_ISL_2788971, EPI_ISL_2788972, EPI_ISL_2788973, EPI_ISL_2788974, EPI_ISL_2788975, EPI_ISL_2788976, EPI_ISL_2788977, EPI_ISL_2788978, EPI_ISL_2788979, EPI_ISL_2788980, EPI_ISL_2788981, EPI_ISL_2788982, EPI_ISL_2788983, EPI_ISL_2788984, EPI_ISL_2788985, EPI_ISL_2788986, EPI_ISL_2788987, EPI_ISL_2788988, EPI_ISL_2788989, EPI_ISL_2789179, EPI_ISL_2789180, EPI_ISL_2789181, EPI_ISL_2789184, EPI_ISL_2789185, EPI_ISL_2789186, EPI_ISL_2789187, EPI_ISL_2789188, EPI_ISL_2789189, EPI_ISL_2789190, EPI_ISL_2789191, EPI_ISL_2789192, EPI_ISL_2789193, EPI_ISL_2789194, EPI_ISL_2789195, EPI_ISL_2789196, EPI_ISL_2789197, EPI_ISL_2789198, EPI_ISL_2789199, EPI_ISL_2789200, EPI_ISL_2789201, EPI_ISL_2789202, EPI_ISL_2789203, EPI_ISL_2789204, EPI_ISL_2789205, EPI_ISL_2789206, EPI_ISL_2789207, EPI_ISL_2789208, EPI_ISL_2789209, EPI_ISL_2789210, EPI_ISL_2789211, EPI_ISL_2789212, EPI_ISL_2789213, EPI_ISL_2789292, EPI_ISL_2789293, EPI_ISL_2789295, EPI_ISL_2789297, EPI_ISL_2789300, EPI_ISL_2789301, EPI_ISL_2789303, EPI_ISL_2789305, EPI_ISL_2789311, EPI_ISL_2789315, EPI_ISL_2789317, EPI_ISL_2789319, EPI_ISL_2789320, EPI_ISL_2789324, EPI_ISL_2982868, EPI_ISL_2982869, EPI_ISL_2982870, EPI_ISL_2982871, EPI_ISL_2982873, EPI_ISL_2982874, EPI_ISL_2982875, EPI_ISL_2982876, EPI_ISL_2982877, EPI_ISL_2982879, EPI_ISL_2982880, EPI_ISL_2982883, EPI_ISL_2982884, EPI_ISL_2982887, EPI_ISL_2982890, EPI_ISL_2982891, EPI_ISL_2982893, EPI_ISL_2982894, EPI_ISL_2982896, EPI_ISL_2982898, EPI_ISL_2982899, EPI_ISL_2982900, EPI_ISL_2982901, EPI_ISL_2982902, EPI_ISL_2982906, EPI_ISL_2982907, EPI_ISL_2982908, EPI_ISL_2982909, EPI_ISL_2982910, EPI_ISL_2982911, EPI_ISL_2982913, EPI_ISL_2982914, EPI_ISL_2982915, EPI_ISL_2982917, EPI_ISL_2982918, EPI_ISL_2982919, EPI_ISL_2982920, EPI_ISL_2982921, EPI_ISL_2982922, EPI_ISL_2982923, EPI_ISL_2982925, EPI_ISL_3061348, EPI_ISL_3061349, EPI_ISL_3061350, EPI_ISL_3061351, EPI_ISL_3061352, EPI_ISL_3061353, EPI_ISL_3061354, EPI_ISL_3061356, EPI_ISL_3061357, EPI_ISL_3061358, EPI_ISL_3061359, EPI_ISL_3061361, EPI_ISL_3061362, EPI_ISL_3061363, EPI_ISL_3061364, EPI_ISL_3061365, EPI_ISL_3061366, EPI_ISL_3061368, EPI_ISL_3061369, EPI_ISL_3061370, EPI_ISL_3061371, EPI_ISL_3316433, EPI_ISL_3316434, EPI_ISL_3316435, EPI_ISL_3316436, EPI_ISL_3316437, EPI_ISL_3316438, EPI_ISL_3316439, EPI_ISL_3316440, EPI_ISL_3316441, EPI_ISL_3316442, EPI_ISL_3316443, EPI_ISL_3316444, EPI_ISL_3316445, EPI_ISL_3316446, EPI_ISL_3316447, EPI_ISL_3316448, EPI_ISL_3316449, EPI_ISL_3316450, EPI_ISL_3316451, EPI_ISL_3316452, EPI_ISL_3316453, EPI_ISL_3316454, EPI_ISL_3316455, EPI_ISL_3316456, EPI_ISL_3316457, EPI_ISL_3316458, EPI_ISL_3316459, EPI_ISL_3316460, EPI_ISL_3316461, EPI_ISL_3316462, EPI_ISL_3316463, EPI_ISL_3316464, EPI_ISL_3316465, EPI_ISL_3316466, EPI_ISL_3316467, EPI_ISL_3316468, EPI_ISL_3316469, EPI_ISL_3316470, EPI_ISL_3316471, EPI_ISL_3316472, EPI_ISL_3316473, EPI_ISL_3316474, EPI_ISL_3316475, EPI_ISL_3316476, EPI_ISL_3316477, EPI_ISL_3316478, EPI_ISL_3316479, EPI_ISL_3316480, EPI_ISL_3316481, EPI_ISL_3316482, EPI_ISL_3316483, EPI_ISL_3316484, EPI_ISL_3316485, EPI_ISL_3316486, EPI_ISL_3316487, EPI_ISL_3316488, EPI_ISL_3316489, EPI_ISL_3316490, EPI_ISL_3316491, EPI_ISL_3316492, EPI_ISL_3316493, EPI_ISL_3316494, EPI_ISL_3316495, EPI_ISL_3316496, EPI_ISL_3316497, EPI_ISL_3316498, EPI_ISL_3316499, EPI_ISL_3316500, EPI_ISL_3316502, EPI_ISL_3316503, EPI_ISL_3316504, EPI_ISL_3316505, EPI_ISL_3316506, EPI_ISL_3316507, EPI_ISL_3316508, EPI_ISL_3316509, EPI_ISL_3316510, EPI_ISL_3316511, EPI_ISL_3316512, EPI_ISL_3316513, EPI_ISL_3316514, EPI_ISL_3316515, EPI_ISL_3316516, EPI_ISL_3316519, EPI_ISL_3316520, EPI_ISL_3316521, EPI_ISL_3316522, EPI_ISL_3316524, EPI_ISL_3316526, EPI_ISL_3316527, EPI_ISL_3316528, EPI_ISL_3316529, EPI_ISL_3316530, EPI_ISL_3316531, EPI_ISL_3316532, EPI_ISL_3316533, EPI_ISL_3316534, EPI_ISL_3316535, EPI_ISL_3316536, EPI_ISL_3316537, EPI_ISL_3316538, EPI_ISL_3316539, EPI_ISL_3316540, EPI_ISL_3316541, EPI_ISL_3316542, EPI_ISL_3316543, EPI_ISL_3316544, EPI_ISL_3316545, EPI_ISL_3316546, EPI_ISL_3316547, EPI_ISL_3316548, EPI_ISL_3316550, EPI_ISL_3316551, EPI_ISL_3316553, EPI_ISL_3316554, EPI_ISL_3316556, EPI_ISL_3316557, EPI_ISL_3316558, EPI_ISL_3316559, EPI_ISL_3316560, EPI_ISL_3316561, EPI_ISL_3316562, EPI_ISL_3316563, EPI_ISL_3316564, EPI_ISL_3316565, EPI_ISL_3316566, EPI_ISL_3316567, EPI_ISL_3316568, EPI_ISL_3316569, EPI_ISL_3316570, EPI_ISL_3316571, EPI_ISL_3316572, EPI_ISL_3316573, EPI_ISL_3316576, EPI_ISL_3316577, EPI_ISL_3316578, EPI_ISL_3316580, EPI_ISL_3316581, EPI_ISL_3316582, EPI_ISL_3316583, EPI_ISL_3316584, EPI_ISL_3316586, EPI_ISL_3316587, EPI_ISL_3316589, EPI_ISL_3316590, EPI_ISL_3316594, EPI_ISL_3316595, EPI_ISL_3316596, EPI_ISL_3316597, EPI_ISL_3316598, EPI_ISL_3316599, EPI_ISL_3316600, EPI_ISL_3316601, EPI_ISL_3316602, EPI_ISL_3316603, EPI_ISL_3316604, EPI_ISL_3316605, EPI_ISL_3316606, EPI_ISL_3316607, EPI_ISL_3316608, EPI_ISL_3316609, EPI_ISL_3316610, EPI_ISL_3316611, EPI_ISL_3316612, EPI_ISL_3316613, EPI_ISL_3316614, EPI_ISL_3316615, EPI_ISL_3316616, EPI_ISL_3316617, EPI_ISL_3316618, EPI_ISL_3316619, EPI_ISL_3316620, EPI_ISL_3316621, EPI_ISL_3316622, EPI_ISL_3316623, EPI_ISL_3316624, EPI_ISL_3316625, EPI_ISL_3316626, EPI_ISL_3316627, EPI_ISL_3316628, EPI_ISL_3316629, EPI_ISL_3316630, EPI_ISL_3316631, EPI_ISL_3316632, EPI_ISL_3316633, EPI_ISL_3316634, EPI_ISL_3316635, EPI_ISL_3316636, EPI_ISL_3316637, EPI_ISL_3316638, EPI_ISL_3316639, EPI_ISL_3316640, EPI_ISL_3316641, EPI_ISL_3316642, EPI_ISL_3316643, EPI_ISL_3316644, EPI_ISL_3316645, EPI_ISL_3316646, EPI_ISL_3316647, EPI_ISL_3316648, EPI_ISL_3316649, EPI_ISL_3316650, EPI_ISL_3316651, EPI_ISL_3316652, EPI_ISL_3316653, EPI_ISL_3316654, EPI_ISL_3316655, EPI_ISL_3316656, EPI_ISL_3316657, EPI_ISL_3316658, EPI_ISL_3316659, EPI_ISL_3316660, EPI_ISL_3316661, EPI_ISL_3316662, EPI_ISL_3316663, EPI_ISL_3316664, EPI_ISL_3316665, EPI_ISL_3316666, EPI_ISL_3316667, EPI_ISL_3316668, EPI_ISL_3316669, EPI_ISL_3316670, EPI_ISL_3316671, EPI_ISL_3316673, EPI_ISL_3316674, EPI_ISL_3316675, EPI_ISL_3316676, EPI_ISL_3316677, EPI_ISL_3316678, EPI_ISL_3316679, EPI_ISL_3316680, EPI_ISL_3316681, EPI_ISL_3316682, EPI_ISL_3316683, EPI_ISL_3316684, EPI_ISL_3316685, EPI_ISL_3316686, EPI_ISL_3316687, EPI_ISL_3316688, EPI_ISL_3316689, EPI_ISL_3316691, EPI_ISL_3316692, EPI_ISL_3316693, EPI_ISL_3316694, EPI_ISL_3316695, EPI_ISL_3316696, EPI_ISL_3316697, EPI_ISL_3316698, EPI_ISL_3316699, EPI_ISL_3316700, EPI_ISL_3316701, EPI_ISL_3316702, EPI_ISL_3316703, EPI_ISL_3316704, EPI_ISL_3316705, EPI_ISL_3316706, EPI_ISL_3316707, EPI_ISL_3316708, EPI_ISL_3316709, EPI_ISL_3316710, EPI_ISL_3316711, EPI_ISL_3316712, EPI_ISL_3316713, EPI_ISL_3316714, EPI_ISL_3316715, EPI_ISL_3316716, EPI_ISL_3316717, EPI_ISL_3316718, EPI_ISL_3316719, EPI_ISL_3316961, EPI_ISL_3316962, EPI_ISL_3316964, EPI_ISL_3316965, EPI_ISL_3316966, EPI_ISL_3316967, EPI_ISL_3316968, EPI_ISL_3316969, EPI_ISL_3316970, EPI_ISL_3828108, EPI_ISL_3828109, EPI_ISL_3828111, EPI_ISL_3828112, EPI_ISL_3828113, EPI_ISL_3828114, EPI_ISL_3828115, EPI_ISL_3828117, EPI_ISL_3828118, EPI_ISL_3828119, EPI_ISL_3828120, EPI_ISL_3828121, EPI_ISL_3828122, EPI_ISL_3828124, EPI_ISL_3828125, EPI_ISL_3828126, EPI_ISL_3828128, EPI_ISL_3828130, EPI_ISL_3828131, EPI_ISL_3828133, EPI_ISL_3828135, EPI_ISL_3828137, EPI_ISL_3828139, EPI_ISL_3828140, EPI_ISL_3828142, EPI_ISL_3828145, EPI_ISL_3828148, EPI_ISL_3828151, EPI_ISL_3828155, EPI_ISL_3828157, EPI_ISL_3828159, EPI_ISL_3828160, EPI_ISL_3828161, EPI_ISL_3828162, EPI_ISL_3828163, EPI_ISL_3828167, EPI_ISL_3828170, EPI_ISL_3828180, EPI_ISL_3828185, EPI_ISL_3828187, EPI_ISL_3828190, EPI_ISL_3828193, EPI_ISL_3828194, EPI_ISL_3828197, EPI_ISL_3828198, EPI_ISL_3828199, EPI_ISL_3828200, EPI_ISL_3828201, EPI_ISL_3828205, EPI_ISL_3828206, EPI_ISL_3828217, EPI_ISL_3828219, EPI_ISL_3828221, EPI_ISL_3828222, EPI_ISL_3828223, EPI_ISL_3828224, EPI_ISL_3828225, EPI_ISL_3828226, EPI_ISL_3828227, EPI_ISL_3828230, EPI_ISL_3828231, EPI_ISL_3828232, EPI_ISL_3828233, EPI_ISL_3828235, EPI_ISL_3828236, EPI_ISL_3828237, EPI_ISL_3828238, EPI_ISL_3828239, EPI_ISL_3828240, EPI_ISL_3828241, EPI_ISL_3828242, EPI_ISL_3828250, EPI_ISL_3828251, EPI_ISL_3828252, EPI_ISL_3828259, EPI_ISL_3828260, EPI_ISL_3828261, EPI_ISL_3828262, EPI_ISL_3828263, EPI_ISL_3828264, EPI_ISL_3828265, EPI_ISL_3828266, EPI_ISL_3828267, EPI_ISL_3828268, EPI_ISL_3828269, EPI_ISL_3828270, EPI_ISL_3828271, EPI_ISL_3828272, EPI_ISL_3828273, EPI_ISL_3828274, EPI_ISL_3828275, EPI_ISL_3828276, EPI_ISL_3828277, EPI_ISL_3828278, EPI_ISL_3828279, EPI_ISL_3828280, EPI_ISL_3828281, EPI_ISL_3828282, EPI_ISL_3828283, EPI_ISL_3828284, EPI_ISL_3828285, EPI_ISL_3828286, EPI_ISL_3828287, EPI_ISL_3828288, EPI_ISL_3828289, EPI_ISL_3828290, EPI_ISL_3828291, EPI_ISL_3828292, EPI_ISL_3828293, EPI_ISL_3828294, EPI_ISL_3828295, EPI_ISL_3828296, EPI_ISL_3828297, EPI_ISL_3828299, EPI_ISL_3828300, EPI_ISL_3828301, EPI_ISL_3828302, EPI_ISL_3828334, EPI_ISL_3828337, EPI_ISL_3828350, EPI_ISL_3828351, EPI_ISL_3828352, EPI_ISL_3828353, EPI_ISL_3828354, EPI_ISL_3828355, EPI_ISL_3828356, EPI_ISL_3828357, EPI_ISL_3828358, EPI_ISL_3828359, EPI_ISL_3828360, EPI_ISL_3828361, EPI_ISL_3828362, EPI_ISL_3828364, EPI_ISL_3828365, EPI_ISL_3828366, EPI_ISL_3828367, EPI_ISL_3828368, EPI_ISL_3828369, EPI_ISL_3828370, EPI_ISL_3828371, EPI_ISL_3828372, EPI_ISL_3828373, EPI_ISL_3828374, EPI_ISL_3828375, EPI_ISL_3828376, EPI_ISL_3828377, EPI_ISL_3828378, EPI_ISL_3828392, EPI_ISL_3828393, EPI_ISL_3828394, EPI_ISL_3828395, EPI_ISL_3828415, EPI_ISL_3828762, EPI_ISL_3828763, EPI_ISL_3828764, EPI_ISL_3828765, EPI_ISL_3828766, EPI_ISL_3828767, EPI_ISL_3828768, EPI_ISL_3828769, EPI_ISL_3828770, EPI_ISL_3828771, EPI_ISL_3828772, EPI_ISL_3828773, EPI_ISL_3828774, EPI_ISL_3828775, EPI_ISL_3828776, EPI_ISL_3828777, EPI_ISL_3828778, EPI_ISL_3828779, EPI_ISL_3828780, EPI_ISL_3828781, EPI_ISL_3828782, EPI_ISL_3828783, EPI_ISL_3828784, EPI_ISL_3828785, EPI_ISL_3828786, EPI_ISL_3828787, EPI_ISL_3828788, EPI_ISL_3828789, EPI_ISL_3828790, EPI_ISL_3828791, EPI_ISL_3828792, EPI_ISL_3828793, EPI_ISL_3828794, EPI_ISL_3828795, EPI_ISL_3828796, EPI_ISL_3828797, EPI_ISL_3828798, EPI_ISL_3828799, EPI_ISL_3828800, EPI_ISL_3828801, EPI_ISL_3828802, EPI_ISL_3828803, EPI_ISL_3828804, EPI_ISL_3828805, EPI_ISL_3829051, EPI_ISL_3829052, EPI_ISL_3829053, EPI_ISL_3829054, EPI_ISL_3829055, EPI_ISL_3829056, EPI_ISL_3829057, EPI_ISL_3829058, EPI_ISL_3829059, EPI_ISL_3829060, EPI_ISL_3829061, EPI_ISL_3829062, EPI_ISL_3829063, EPI_ISL_3829064, EPI_ISL_3829065, EPI_ISL_3829066, EPI_ISL_3829067, EPI_ISL_3829068, EPI_ISL_3829069, EPI_ISL_3829070, EPI_ISL_3829071, EPI_ISL_3829072, EPI_ISL_3829073, EPI_ISL_3829074, EPI_ISL_3829075, EPI_ISL_3829076, EPI_ISL_3829077, EPI_ISL_3829078, EPI_ISL_3829079, EPI_ISL_3829080, EPI_ISL_3829081, EPI_ISL_3829082, EPI_ISL_3829083, EPI_ISL_3829084, EPI_ISL_3829085, EPI_ISL_3829086, EPI_ISL_3829087, EPI_ISL_3829088, EPI_ISL_3829089, EPI_ISL_3829090, EPI_ISL_3829091, EPI_ISL_3829092, EPI_ISL_3829093, EPI_ISL_3829094, EPI_ISL_3829095, EPI_ISL_3829096, EPI_ISL_3829097, EPI_ISL_3829098, EPI_ISL_3829099, EPI_ISL_3829100, EPI_ISL_3829101, EPI_ISL_3829102, EPI_ISL_3829103, EPI_ISL_3829104, EPI_ISL_3829105, EPI_ISL_3829106, EPI_ISL_3829107, EPI_ISL_3829108, EPI_ISL_3829109, EPI_ISL_3829110, EPI_ISL_3829111, EPI_ISL_3829112, EPI_ISL_3829113, EPI_ISL_3829114, EPI_ISL_3829115, EPI_ISL_3829116, EPI_ISL_3829117, EPI_ISL_3829118, EPI_ISL_3829119, EPI_ISL_3829120, EPI_ISL_3829121, EPI_ISL_3829122, EPI_ISL_3829123, EPI_ISL_3829124, EPI_ISL_3829125, EPI_ISL_3829126, EPI_ISL_3829127, EPI_ISL_3829128, EPI_ISL_3829129, EPI_ISL_3829130, EPI_ISL_3829131, EPI_ISL_3829132, EPI_ISL_3829133, EPI_ISL_3829134, EPI_ISL_3829135, EPI_ISL_3829136, EPI_ISL_3829137, EPI_ISL_3829138, EPI_ISL_3829139, EPI_ISL_3829140, EPI_ISL_3829141, EPI_ISL_3829142, EPI_ISL_3829143, EPI_ISL_3829144, EPI_ISL_3829145, EPI_ISL_3829146, EPI_ISL_3829147, EPI_ISL_3829148, EPI_ISL_3829149, EPI_ISL_3829150, EPI_ISL_3829151, EPI_ISL_3829152, EPI_ISL_3829153, EPI_ISL_3829154, EPI_ISL_3829155, EPI_ISL_3829156, EPI_ISL_3829157, EPI_ISL_3829158, EPI_ISL_3829159, EPI_ISL_3829160, EPI_ISL_3829161, EPI_ISL_3829162, EPI_ISL_3829163, EPI_ISL_3829164, EPI_ISL_3829165, EPI_ISL_3829166, EPI_ISL_3829167, EPI_ISL_3829168, EPI_ISL_3829169, EPI_ISL_3829170, EPI_ISL_3829171, EPI_ISL_3829172, EPI_ISL_3829173, EPI_ISL_3829174, EPI_ISL_3829175, EPI_ISL_3829176, EPI_ISL_3829177, EPI_ISL_3829178, EPI_ISL_3829179, EPI_ISL_3829180, EPI_ISL_3829181, EPI_ISL_3829182, EPI_ISL_3829183, EPI_ISL_3829184, EPI_ISL_3829185, EPI_ISL_3829186, EPI_ISL_3829187, EPI_ISL_3829188, EPI_ISL_3829189, EPI_ISL_3829190, EPI_ISL_3829191, EPI_ISL_3829192, EPI_ISL_3829193, EPI_ISL_3829195, EPI_ISL_3829196, EPI_ISL_3829197, EPI_ISL_3829198, EPI_ISL_3829199, EPI_ISL_3829200, EPI_ISL_3829201, EPI_ISL_3829202, EPI_ISL_3829203, EPI_ISL_3829204, EPI_ISL_3829205, EPI_ISL_3829206, EPI_ISL_3829207, EPI_ISL_3829208, EPI_ISL_3829209, EPI_ISL_3829210, EPI_ISL_3829211, EPI_ISL_3829212, EPI_ISL_3829213, EPI_ISL_3829214, EPI_ISL_3829215, EPI_ISL_3829216, EPI_ISL_3829217, EPI_ISL_3829218, EPI_ISL_3829219, EPI_ISL_3829220, EPI_ISL_3829221, EPI_ISL_3829222, EPI_ISL_3829223, EPI_ISL_3829224, EPI_ISL_3829225, EPI_ISL_3829226, EPI_ISL_3829227, EPI_ISL_3829228, EPI_ISL_3829229, EPI_ISL_3829230, EPI_ISL_3829231, EPI_ISL_3829232, EPI_ISL_3829233, EPI_ISL_3829234, EPI_ISL_3829235, EPI_ISL_3829236, EPI_ISL_3829237, EPI_ISL_3829238, EPI_ISL_3829239, EPI_ISL_3829240, EPI_ISL_3829241, EPI_ISL_3829242, EPI_ISL_3829243, EPI_ISL_3829244, EPI_ISL_3829245, EPI_ISL_3829246, EPI_ISL_3829247, EPI_ISL_3829248, EPI_ISL_3829249, EPI_ISL_3829250, EPI_ISL_3829251, EPI_ISL_3829252, EPI_ISL_3829253, EPI_ISL_3829254, EPI_ISL_3829255, EPI_ISL_3829256, EPI_ISL_3829257, EPI_ISL_3829258, EPI_ISL_3829259, EPI_ISL_3829260, EPI_ISL_3829261, EPI_ISL_3829262, EPI_ISL_3829263, EPI_ISL_3829264, EPI_ISL_3829265, EPI_ISL_3829266, EPI_ISL_3829267, EPI_ISL_3829268, EPI_ISL_3829269, EPI_ISL_3829270, EPI_ISL_3829271, EPI_ISL_3829272, EPI_ISL_3829273, EPI_ISL_3829274, EPI_ISL_3829275, EPI_ISL_3829276, EPI_ISL_3829277, EPI_ISL_3829278, EPI_ISL_3829279, EPI_ISL_3829280, EPI_ISL_3829281, EPI_ISL_3829282, EPI_ISL_3829283, EPI_ISL_3829284, EPI_ISL_3829285, EPI_ISL_3829286, EPI_ISL_3829287, EPI_ISL_3829288, EPI_ISL_3829289, EPI_ISL_3829290, EPI_ISL_3829291, EPI_ISL_3829292, EPI_ISL_3829293, EPI_ISL_3829294, EPI_ISL_3829295, EPI_ISL_3829296, EPI_ISL_3829297, EPI_ISL_3829298, EPI_ISL_3829299, EPI_ISL_3829300, EPI_ISL_3829301, EPI_ISL_3829302, EPI_ISL_3829303, EPI_ISL_3829304, EPI_ISL_3829305, EPI_ISL_3829306, EPI_ISL_3829307, EPI_ISL_3829308, EPI_ISL_3829309, EPI_ISL_3829310, EPI_ISL_3829311, EPI_ISL_3829312, EPI_ISL_3829313, EPI_ISL_3829314, EPI_ISL_3829315, EPI_ISL_3829316, EPI_ISL_3829317, EPI_ISL_3829318, EPI_ISL_3829319, EPI_ISL_3829320, EPI_ISL_3829321, EPI_ISL_3829322, EPI_ISL_3829323, EPI_ISL_3829324, EPI_ISL_3829325, EPI_ISL_3829326, EPI_ISL_3829327, EPI_ISL_3829328, EPI_ISL_3829329, EPI_ISL_3829330, EPI_ISL_3829331, EPI_ISL_3829332, EPI_ISL_3829333, EPI_ISL_3829334, EPI_ISL_3829335, EPI_ISL_3829336, EPI_ISL_3829337, EPI_ISL_3829338, EPI_ISL_3829339, EPI_ISL_3829340, EPI_ISL_3829341, EPI_ISL_3829342, EPI_ISL_3829343, EPI_ISL_3829344, EPI_ISL_3829345, EPI_ISL_3829346, EPI_ISL_3829347, EPI_ISL_3829348, EPI_ISL_3829349, EPI_ISL_3829350, EPI_ISL_3829351, EPI_ISL_3829352, EPI_ISL_3829353, EPI_ISL_3829354, EPI_ISL_3829355, EPI_ISL_3829356, EPI_ISL_3829357, EPI_ISL_3829358, EPI_ISL_3829359, EPI_ISL_3829360, EPI_ISL_3829361, EPI_ISL_3829362, EPI_ISL_3829363, EPI_ISL_3829364, EPI_ISL_3829365, EPI_ISL_3829366, EPI_ISL_3829367, EPI_ISL_3829368, EPI_ISL_3829369, EPI_ISL_3829370, EPI_ISL_3829371, EPI_ISL_3829372, EPI_ISL_3829373, EPI_ISL_3829374, EPI_ISL_3829375, EPI_ISL_3829376, EPI_ISL_3829377, EPI_ISL_3829378, EPI_ISL_3829379, EPI_ISL_3829380, EPI_ISL_3829381, EPI_ISL_3829382, EPI_ISL_3829383, EPI_ISL_3829384, EPI_ISL_3829385, EPI_ISL_3829386, EPI_ISL_3829388, EPI_ISL_3829389, EPI_ISL_3829390, EPI_ISL_3829391, EPI_ISL_3829392, EPI_ISL_3829393, EPI_ISL_3829394, EPI_ISL_3829395, EPI_ISL_3829396, EPI_ISL_3829397, EPI_ISL_3829398, EPI_ISL_3829399, EPI_ISL_3829400, EPI_ISL_3829401, EPI_ISL_3829402, EPI_ISL_3829403, EPI_ISL_3829404, EPI_ISL_3829405, EPI_ISL_3829406, EPI_ISL_3829407, EPI_ISL_3829408, EPI_ISL_3829409, EPI_ISL_3829414, EPI_ISL_3829415, EPI_ISL_3829416, EPI_ISL_3829417, EPI_ISL_3829418, EPI_ISL_3829420, EPI_ISL_3829422, EPI_ISL_3829423, EPI_ISL_3829424, EPI_ISL_3829425, EPI_ISL_3829426, EPI_ISL_3829427, EPI_ISL_3829428, EPI_ISL_3829429, EPI_ISL_3829430, EPI_ISL_3829431, EPI_ISL_3829432, EPI_ISL_3829433, EPI_ISL_3829434, EPI_ISL_3829435, EPI_ISL_3829436, EPI_ISL_3829437, EPI_ISL_3829438, EPI_ISL_3829439, EPI_ISL_3829440, EPI_ISL_3829441, EPI_ISL_3829442, EPI_ISL_3829443, EPI_ISL_3829444, EPI_ISL_3829445, EPI_ISL_3829446, EPI_ISL_3829447, EPI_ISL_3829449, EPI_ISL_3829450, EPI_ISL_3829451, EPI_ISL_3829452, EPI_ISL_3829453, EPI_ISL_3829454, EPI_ISL_3829455, EPI_ISL_3829456, EPI_ISL_3829457, EPI_ISL_3829458, EPI_ISL_3829459, EPI_ISL_3829460, EPI_ISL_3829461, EPI_ISL_3829462, EPI_ISL_3829463, EPI_ISL_3829465, EPI_ISL_3829466, EPI_ISL_3829467, EPI_ISL_3829468, EPI_ISL_3829469, EPI_ISL_3829470, EPI_ISL_3829471, EPI_ISL_3829472, EPI_ISL_3829473, EPI_ISL_3829474, EPI_ISL_3829475, EPI_ISL_3829515, EPI_ISL_3829517, EPI_ISL_3829706, EPI_ISL_3829710, EPI_ISL_3829714, EPI_ISL_4252554, EPI_ISL_4252555, EPI_ISL_4252556, EPI_ISL_4252557, EPI_ISL_4252558, EPI_ISL_4252559, EPI_ISL_4252560, EPI_ISL_4252561, EPI_ISL_4252562, EPI_ISL_4252563, EPI_ISL_4252564, EPI_ISL_4252565, EPI_ISL_4252566, EPI_ISL_4252567, EPI_ISL_4252568, EPI_ISL_4252569, EPI_ISL_4252570, EPI_ISL_4252571, EPI_ISL_4252573, EPI_ISL_4252574, EPI_ISL_4252575, EPI_ISL_4252576, EPI_ISL_4252577, EPI_ISL_4252578, EPI_ISL_4252579, EPI_ISL_4252580, EPI_ISL_4252581, EPI_ISL_4252582, EPI_ISL_4252583, EPI_ISL_4252585, EPI_ISL_4252586, EPI_ISL_4252587, EPI_ISL_4252588, EPI_ISL_4252589, EPI_ISL_4252590, EPI_ISL_4252591, EPI_ISL_4252592, EPI_ISL_4252593, EPI_ISL_4252594, EPI_ISL_4252595, EPI_ISL_4252596, EPI_ISL_4252597, EPI_ISL_4252598, EPI_ISL_4252599, EPI_ISL_4252600, EPI_ISL_4252601, EPI_ISL_4252602, EPI_ISL_4252603, EPI_ISL_4252604, EPI_ISL_4252605, EPI_ISL_4252606, EPI_ISL_4252607, EPI_ISL_4252608, EPI_ISL_4252609, EPI_ISL_4252610, EPI_ISL_4252611, EPI_ISL_4252613, EPI_ISL_4252614, EPI_ISL_4252615, EPI_ISL_4252616, EPI_ISL_4252617, EPI_ISL_4252618, EPI_ISL_4252619, EPI_ISL_4252620, EPI_ISL_4252621, EPI_ISL_4252622, EPI_ISL_4252623, EPI_ISL_4252624, EPI_ISL_4252625, EPI_ISL_4252626, EPI_ISL_4252627, EPI_ISL_4252628, EPI_ISL_4252629, EPI_ISL_4252630, EPI_ISL_4252631, EPI_ISL_4252632, EPI_ISL_4252633, EPI_ISL_4252634, EPI_ISL_4252635, EPI_ISL_4252636, EPI_ISL_4252637, EPI_ISL_4252638, EPI_ISL_4252639, EPI_ISL_4252640, EPI_ISL_4252641, EPI_ISL_4252642, EPI_ISL_4252643, EPI_ISL_4252644, EPI_ISL_4252645, EPI_ISL_4252646, EPI_ISL_4252647, EPI_ISL_4252648, EPI_ISL_4252649, EPI_ISL_4252650, EPI_ISL_4252651, EPI_ISL_4252652, EPI_ISL_4252653, EPI_ISL_4252654, EPI_ISL_4252655, EPI_ISL_4252656, EPI_ISL_4252657, EPI_ISL_4252658, EPI_ISL_4252659, EPI_ISL_4252660, EPI_ISL_4252661, EPI_ISL_4252662, EPI_ISL_4252663, EPI_ISL_4252664, EPI_ISL_4252665, EPI_ISL_4252666, EPI_ISL_4252667, EPI_ISL_4252668, EPI_ISL_4252669, EPI_ISL_4252670, EPI_ISL_4252671, EPI_ISL_4252672, EPI_ISL_4252673, EPI_ISL_4252674, EPI_ISL_4252675, EPI_ISL_4252676, EPI_ISL_4252677, EPI_ISL_4252678, EPI_ISL_4252679, EPI_ISL_4252680, EPI_ISL_4252681, EPI_ISL_4252682, EPI_ISL_4252683, EPI_ISL_4252684, EPI_ISL_4252685, EPI_ISL_4252686, EPI_ISL_4252687, EPI_ISL_4252688, EPI_ISL_4252689, EPI_ISL_4252690, EPI_ISL_4252691, EPI_ISL_4252692, EPI_ISL_4252693, EPI_ISL_4252694, EPI_ISL_4252695, EPI_ISL_4252696, EPI_ISL_4252697, EPI_ISL_4252698, EPI_ISL_4252699, EPI_ISL_4252700, EPI_ISL_4252701, EPI_ISL_4252702, EPI_ISL_4252703, EPI_ISL_4252704, EPI_ISL_4252705, EPI_ISL_4252706, EPI_ISL_4252707, EPI_ISL_4252708, EPI_ISL_4252709, EPI_ISL_4252710, EPI_ISL_4252711, EPI_ISL_4252712, EPI_ISL_4252713, EPI_ISL_4252714, EPI_ISL_4252715, EPI_ISL_4252716, EPI_ISL_4252717, EPI_ISL_4252718, EPI_ISL_4252719, EPI_ISL_4252721, EPI_ISL_4252722, EPI_ISL_4252723, EPI_ISL_4252724, EPI_ISL_4252725, EPI_ISL_4252726, EPI_ISL_4252728, EPI_ISL_4252729, EPI_ISL_4252730, EPI_ISL_4252731, EPI_ISL_4252732, EPI_ISL_4252733, EPI_ISL_4252735, EPI_ISL_4252736, EPI_ISL_4252737, EPI_ISL_4252738, EPI_ISL_4252739, EPI_ISL_4252740, EPI_ISL_4252741, EPI_ISL_4252742, EPI_ISL_4252743, EPI_ISL_4252744, EPI_ISL_4252745, EPI_ISL_4252746, EPI_ISL_4252747, EPI_ISL_4252748, EPI_ISL_4252749, EPI_ISL_4252750, EPI_ISL_4252751, EPI_ISL_4252752, EPI_ISL_4252753, EPI_ISL_4252754, EPI_ISL_4252755, EPI_ISL_4252756, EPI_ISL_4252757, EPI_ISL_4252759, EPI_ISL_4252760, EPI_ISL_4252761, EPI_ISL_4252762, EPI_ISL_4252763, EPI_ISL_4252764, EPI_ISL_4252765, EPI_ISL_4252766, EPI_ISL_4252767, EPI_ISL_4252768, EPI_ISL_4252769, EPI_ISL_4252770, EPI_ISL_4252771, EPI_ISL_4252772, EPI_ISL_4252773, EPI_ISL_4252774, EPI_ISL_4252775, EPI_ISL_4252776, EPI_ISL_4252777, EPI_ISL_4252778, EPI_ISL_4252779, EPI_ISL_4252780, EPI_ISL_4252781, EPI_ISL_4252782, EPI_ISL_4252783, EPI_ISL_4252785, EPI_ISL_4252786, EPI_ISL_4252787, EPI_ISL_4252788, EPI_ISL_4252789, EPI_ISL_4252790, EPI_ISL_4252791, EPI_ISL_4252792, EPI_ISL_4252793, EPI_ISL_4252795, EPI_ISL_4252796, EPI_ISL_4252797, EPI_ISL_4252798, EPI_ISL_4252800, EPI_ISL_4252802, EPI_ISL_4252803, EPI_ISL_4252804, EPI_ISL_4252805, EPI_ISL_4252806, EPI_ISL_4252807, EPI_ISL_4252808, EPI_ISL_4252809, EPI_ISL_4252810, EPI_ISL_4252812, EPI_ISL_4252813, EPI_ISL_4252814, EPI_ISL_4252815, EPI_ISL_4252816, EPI_ISL_4252817, EPI_ISL_4252818, EPI_ISL_4252819, EPI_ISL_4252820, EPI_ISL_4252821, EPI_ISL_4252822, EPI_ISL_4252823, EPI_ISL_4252824, EPI_ISL_4252825, EPI_ISL_4252826, EPI_ISL_4252827, EPI_ISL_4252828, EPI_ISL_4252829, EPI_ISL_4253144, EPI_ISL_4253145, EPI_ISL_4253146, EPI_ISL_4253147, EPI_ISL_4253148, EPI_ISL_4253149, EPI_ISL_4253150, EPI_ISL_4253151, EPI_ISL_4253152, EPI_ISL_4253153, EPI_ISL_4253154, EPI_ISL_4253155, EPI_ISL_4253156, EPI_ISL_4253157, EPI_ISL_4253158, EPI_ISL_4253159, EPI_ISL_4253160, EPI_ISL_4253161, EPI_ISL_4253162, EPI_ISL_4253163, EPI_ISL_4253164, EPI_ISL_4253165, EPI_ISL_4253166, EPI_ISL_4253167, EPI_ISL_4253168, EPI_ISL_4253169, EPI_ISL_4253170, EPI_ISL_4253171, EPI_ISL_4253172, EPI_ISL_4253173, EPI_ISL_4253174, EPI_ISL_4253175, EPI_ISL_4253176, EPI_ISL_4253177, EPI_ISL_4253178, EPI_ISL_4253180, EPI_ISL_4253181, EPI_ISL_4253182, EPI_ISL_4253183, EPI_ISL_4253185, EPI_ISL_4253188, EPI_ISL_4253189, EPI_ISL_4253190, EPI_ISL_5104607, EPI_ISL_5104608, EPI_ISL_5104609, EPI_ISL_5104610, EPI_ISL_5104910, EPI_ISL_5104911, EPI_ISL_5104912, EPI_ISL_5104913, EPI_ISL_5104914, EPI_ISL_5104915, EPI_ISL_5104916, EPI_ISL_5104935, EPI_ISL_5104956, EPI_ISL_5104957, EPI_ISL_5104958, EPI_ISL_5104959, EPI_ISL_5104960, EPI_ISL_5104963, EPI_ISL_5104965, EPI_ISL_5104966, EPI_ISL_5104967, EPI_ISL_5104968, EPI_ISL_5104969, EPI_ISL_5104971, EPI_ISL_5104972, EPI_ISL_5104973, EPI_ISL_5104974, EPI_ISL_5104975, EPI_ISL_5104976, EPI_ISL_5104977, EPI_ISL_5104978, EPI_ISL_5104979, EPI_ISL_5104980, EPI_ISL_5104981, EPI_ISL_5104982, EPI_ISL_5104983, EPI_ISL_5104984, EPI_ISL_5104985, EPI_ISL_5104987, EPI_ISL_5104988, EPI_ISL_5104989, EPI_ISL_5104990, EPI_ISL_5104991, EPI_ISL_5104992, EPI_ISL_5104993, EPI_ISL_5104994, EPI_ISL_5104995, EPI_ISL_5104996, EPI_ISL_5104997, EPI_ISL_5104998, EPI_ISL_5104999, EPI_ISL_5105000, EPI_ISL_5105001, EPI_ISL_5105002, EPI_ISL_5105003, EPI_ISL_5105004, EPI_ISL_5105005, EPI_ISL_5105006, EPI_ISL_5105007, EPI_ISL_5105009, EPI_ISL_5105011, EPI_ISL_5105012, EPI_ISL_5105013, EPI_ISL_5105014, EPI_ISL_5105015, EPI_ISL_5105016, EPI_ISL_5105017, EPI_ISL_5105019, EPI_ISL_5105020, EPI_ISL_5105021, EPI_ISL_5105022, EPI_ISL_5105023, EPI_ISL_5105024, EPI_ISL_5105025, EPI_ISL_5105026, EPI_ISL_5105027, EPI_ISL_5105028, EPI_ISL_5105030, EPI_ISL_5105031, EPI_ISL_5105032, EPI_ISL_5105033, EPI_ISL_5105034, EPI_ISL_5105035, EPI_ISL_5105036, EPI_ISL_5105037, EPI_ISL_5105038, EPI_ISL_5105041, EPI_ISL_5105042, EPI_ISL_5105043, EPI_ISL_5105046, EPI_ISL_5105047, EPI_ISL_5105048, EPI_ISL_5105049, EPI_ISL_5105050, EPI_ISL_5105051, EPI_ISL_5105052, EPI_ISL_5105053, EPI_ISL_5105054, EPI_ISL_5105055, EPI_ISL_5105056, EPI_ISL_5105057, EPI_ISL_5105058, EPI_ISL_5105059, EPI_ISL_5105060, EPI_ISL_5105061, EPI_ISL_5105062, EPI_ISL_5105063, EPI_ISL_5105064, EPI_ISL_5105065, EPI_ISL_5105066, EPI_ISL_5105067, EPI_ISL_5105068, EPI_ISL_5105069, EPI_ISL_5105070, EPI_ISL_5105071, EPI_ISL_5105072, EPI_ISL_5105073, EPI_ISL_5105074, EPI_ISL_5105075, EPI_ISL_5105076, EPI_ISL_5105077, EPI_ISL_5105079, EPI_ISL_5105080, EPI_ISL_5105081, EPI_ISL_5105082, EPI_ISL_5105083, EPI_ISL_5105084, EPI_ISL_5105085, EPI_ISL_5105086, EPI_ISL_5105087, EPI_ISL_5105088, EPI_ISL_5105090, EPI_ISL_5105091, EPI_ISL_5105092, EPI_ISL_5105093, EPI_ISL_5105094, EPI_ISL_5105095, EPI_ISL_5105096, EPI_ISL_5105097, EPI_ISL_5105098, EPI_ISL_5105099, EPI_ISL_5105100, EPI_ISL_5105101, EPI_ISL_5105102, EPI_ISL_5105103, EPI_ISL_5105104, EPI_ISL_5105105, EPI_ISL_5105106, EPI_ISL_5105107, EPI_ISL_5105108, EPI_ISL_5105109, EPI_ISL_5105110, EPI_ISL_5105111, EPI_ISL_5105112, EPI_ISL_5105113, EPI_ISL_5105114, EPI_ISL_5105115, EPI_ISL_5105116, EPI_ISL_5105117, EPI_ISL_5105118, EPI_ISL_5105119, EPI_ISL_5105120, EPI_ISL_5105121, EPI_ISL_5105122, EPI_ISL_5105123, EPI_ISL_5105124, EPI_ISL_5105125, EPI_ISL_5105126, EPI_ISL_5105127, EPI_ISL_5105128, EPI_ISL_5105129, EPI_ISL_5105130, EPI_ISL_5105131, EPI_ISL_5105132, EPI_ISL_5105133, EPI_ISL_5105134, EPI_ISL_5105135, EPI_ISL_5105136, EPI_ISL_5105137, EPI_ISL_5105138, EPI_ISL_5105139, EPI_ISL_5105140, EPI_ISL_5105141, EPI_ISL_5105142, EPI_ISL_5105143, EPI_ISL_5105144, EPI_ISL_5105145, EPI_ISL_5105146, EPI_ISL_5105147, EPI_ISL_5105148, EPI_ISL_5105149, EPI_ISL_5105150, EPI_ISL_5105151, EPI_ISL_5105152, EPI_ISL_5105153, EPI_ISL_5105154, EPI_ISL_5105158, EPI_ISL_5105159, EPI_ISL_5105160, EPI_ISL_5105161, EPI_ISL_5105162, EPI_ISL_5105163, EPI_ISL_5105164, EPI_ISL_5105165, EPI_ISL_5105166, EPI_ISL_5105167, EPI_ISL_5105168, EPI_ISL_5105169, EPI_ISL_5105170, EPI_ISL_5105171, EPI_ISL_5105172, EPI_ISL_5105173, EPI_ISL_5105174, EPI_ISL_5105175, EPI_ISL_5105176, EPI_ISL_5105177, EPI_ISL_5105178, EPI_ISL_5105179, EPI_ISL_5105182, EPI_ISL_5105183, EPI_ISL_5105184, EPI_ISL_5105185, EPI_ISL_5105186, EPI_ISL_5105187, EPI_ISL_5105189, EPI_ISL_5105190, EPI_ISL_5105191, EPI_ISL_5105192, EPI_ISL_5105193, EPI_ISL_5105195, EPI_ISL_5105196, EPI_ISL_5105197, EPI_ISL_5105198, EPI_ISL_5105199, EPI_ISL_5105200, EPI_ISL_5105205, EPI_ISL_5105206, EPI_ISL_5105207, EPI_ISL_5105208, EPI_ISL_5105209, EPI_ISL_5105210, EPI_ISL_5105211, EPI_ISL_5105212, EPI_ISL_5105213, EPI_ISL_5105214, EPI_ISL_5105215, EPI_ISL_5105216, EPI_ISL_5105217, EPI_ISL_5105218, EPI_ISL_5105219, EPI_ISL_5105220, EPI_ISL_5105221, EPI_ISL_5105222, EPI_ISL_5105223, EPI_ISL_5105224, EPI_ISL_5105225, EPI_ISL_5105226, EPI_ISL_5105227, EPI_ISL_5105228, EPI_ISL_5105229, EPI_ISL_5105230, EPI_ISL_5105231, EPI_ISL_5105232, EPI_ISL_5105233, EPI_ISL_5105234, EPI_ISL_5105235, EPI_ISL_5105236, EPI_ISL_5105237, EPI_ISL_5105238, EPI_ISL_5105239, EPI_ISL_5105240, EPI_ISL_5105241, EPI_ISL_5105243, EPI_ISL_5105244, EPI_ISL_5105245, EPI_ISL_5105246, EPI_ISL_5105247, EPI_ISL_5105248, EPI_ISL_5105249, EPI_ISL_5105250, EPI_ISL_5105251, EPI_ISL_5105252, EPI_ISL_5105253, EPI_ISL_5105254, EPI_ISL_5105255, EPI_ISL_5105256, EPI_ISL_5105257, EPI_ISL_5105258, EPI_ISL_5105259, EPI_ISL_5105260, EPI_ISL_5105261, EPI_ISL_5105262, EPI_ISL_5105263, EPI_ISL_5105264, EPI_ISL_5105265, EPI_ISL_5105266, EPI_ISL_5105267, EPI_ISL_5105268, EPI_ISL_5105269, EPI_ISL_5105270, EPI_ISL_5105271, EPI_ISL_5105272, EPI_ISL_5105273, EPI_ISL_5105275, EPI_ISL_5105276, EPI_ISL_5105277, EPI_ISL_5105278, EPI_ISL_5105279, EPI_ISL_5105282, EPI_ISL_5105283, EPI_ISL_5105306, EPI_ISL_5105490, EPI_ISL_5105491, EPI_ISL_5105492, EPI_ISL_5105493, EPI_ISL_5105494, EPI_ISL_5105495, EPI_ISL_5105496, EPI_ISL_5105497, EPI_ISL_5105498, EPI_ISL_5105499, EPI_ISL_5105500, EPI_ISL_5105501, EPI_ISL_5105502, EPI_ISL_5105503, EPI_ISL_5105504, EPI_ISL_5105505, EPI_ISL_5105506, EPI_ISL_5105507, EPI_ISL_5105508, EPI_ISL_5105509, EPI_ISL_5105510, EPI_ISL_5105511, EPI_ISL_5105512, EPI_ISL_5105513, EPI_ISL_5105514, EPI_ISL_5105515, EPI_ISL_5105516, EPI_ISL_5105517, EPI_ISL_5105518, EPI_ISL_5105519, EPI_ISL_5105520, EPI_ISL_5105521, EPI_ISL_5105522, EPI_ISL_5105523, EPI_ISL_5105524, EPI_ISL_5105525, EPI_ISL_5105526, EPI_ISL_5105527, EPI_ISL_5105528, EPI_ISL_5105529, EPI_ISL_5105530, EPI_ISL_5105531, EPI_ISL_5105532, EPI_ISL_5105533, EPI_ISL_5105534, EPI_ISL_5105535, EPI_ISL_5105536, EPI_ISL_5105537, EPI_ISL_5105538, EPI_ISL_5105539, EPI_ISL_5105540, EPI_ISL_5105541, EPI_ISL_5105542, EPI_ISL_5105546, EPI_ISL_5105547, EPI_ISL_5105548, EPI_ISL_5105818, EPI_ISL_5105819, EPI_ISL_5105820, EPI_ISL_5105821, EPI_ISL_5105822, EPI_ISL_5105823, EPI_ISL_5105835, EPI_ISL_5105836, EPI_ISL_5105837, EPI_ISL_5105838, EPI_ISL_5599920, EPI_ISL_5599921, EPI_ISL_5599922, EPI_ISL_5599924, EPI_ISL_5599925, EPI_ISL_5599926, EPI_ISL_5599927, EPI_ISL_5599928, EPI_ISL_5599929, EPI_ISL_5599930, EPI_ISL_5599931, EPI_ISL_5599932, EPI_ISL_5599933, EPI_ISL_5599934, EPI_ISL_5599935, EPI_ISL_5599936, EPI_ISL_5599937, EPI_ISL_5599938, EPI_ISL_5599939, EPI_ISL_5599940, EPI_ISL_5599941, EPI_ISL_5599942, EPI_ISL_5599943, EPI_ISL_5599944, EPI_ISL_5599945, EPI_ISL_5599946, EPI_ISL_5599947, EPI_ISL_5599948, EPI_ISL_5599949, EPI_ISL_5599950, EPI_ISL_5599951, EPI_ISL_5599952, EPI_ISL_5599953, EPI_ISL_5599954, EPI_ISL_5599955, EPI_ISL_5599956, EPI_ISL_5599957, EPI_ISL_5599958, EPI_ISL_5599959, EPI_ISL_5599960, EPI_ISL_5599961, EPI_ISL_5599962, EPI_ISL_5599963, EPI_ISL_5599964, EPI_ISL_5599965, EPI_ISL_5599966, EPI_ISL_5599967, EPI_ISL_5599968, EPI_ISL_5599969, EPI_ISL_5599970, EPI_ISL_5599971, EPI_ISL_5599972, EPI_ISL_5599973, EPI_ISL_5599974, EPI_ISL_5599975, EPI_ISL_5599976, EPI_ISL_5599977, EPI_ISL_5599978, EPI_ISL_5599979, EPI_ISL_5599980, EPI_ISL_5599981, EPI_ISL_5599982, EPI_ISL_5599983, EPI_ISL_5599984, EPI_ISL_5599985, EPI_ISL_5599986, EPI_ISL_5599987, EPI_ISL_5599988, EPI_ISL_5599989, EPI_ISL_5599990, EPI_ISL_5599991, EPI_ISL_5599992, EPI_ISL_5599993, EPI_ISL_5599994, EPI_ISL_5599995, EPI_ISL_5599996, EPI_ISL_5599997, EPI_ISL_5599998, EPI_ISL_5599999, EPI_ISL_5600000, EPI_ISL_5600001, EPI_ISL_5600002, EPI_ISL_5600003, EPI_ISL_5600004, EPI_ISL_5600005, EPI_ISL_5600006, EPI_ISL_5600007, EPI_ISL_5600008, EPI_ISL_5600009, EPI_ISL_5600010, EPI_ISL_5600011, EPI_ISL_5600012, EPI_ISL_5600013, EPI_ISL_5600014, EPI_ISL_5600015, EPI_ISL_5600016, EPI_ISL_5600017, EPI_ISL_5600018, EPI_ISL_5600019, EPI_ISL_5600020, EPI_ISL_5600021, EPI_ISL_5600022, EPI_ISL_5600023, EPI_ISL_5600024, EPI_ISL_5600025, EPI_ISL_5600026, EPI_ISL_5600027, EPI_ISL_5600028, EPI_ISL_5600029, EPI_ISL_5600030, EPI_ISL_5600031, EPI_ISL_5600032, EPI_ISL_5600033, EPI_ISL_5600034, EPI_ISL_5600035, EPI_ISL_5600036, EPI_ISL_5600037, EPI_ISL_5600038, EPI_ISL_5600039, EPI_ISL_5600040, EPI_ISL_5600041, EPI_ISL_5600042, EPI_ISL_5600043, EPI_ISL_5600044, EPI_ISL_5600045, EPI_ISL_5600046, EPI_ISL_5600047, EPI_ISL_5600048, EPI_ISL_5600049, EPI_ISL_5600050, EPI_ISL_5600051, EPI_ISL_5600052, EPI_ISL_5600053, EPI_ISL_5600054, EPI_ISL_5600055, EPI_ISL_5600056, EPI_ISL_5600057, EPI_ISL_5600058, EPI_ISL_5600059, EPI_ISL_5600064, EPI_ISL_5600065, EPI_ISL_5600066, EPI_ISL_5600067, EPI_ISL_5600068, EPI_ISL_5600069, EPI_ISL_5600070, EPI_ISL_5600071, EPI_ISL_5600072, EPI_ISL_5600073, EPI_ISL_5600074, EPI_ISL_5600075, EPI_ISL_5600076, EPI_ISL_5600077, EPI_ISL_5600078, EPI_ISL_5600079, EPI_ISL_5600080, EPI_ISL_5600081, EPI_ISL_5600082, EPI_ISL_5600083, EPI_ISL_5600084, EPI_ISL_5600085, EPI_ISL_5600086, EPI_ISL_5600087, EPI_ISL_5600088, EPI_ISL_5600089, EPI_ISL_5600092, EPI_ISL_5600093, EPI_ISL_5600094, EPI_ISL_5600095, EPI_ISL_5600096, EPI_ISL_5600097, EPI_ISL_5600098, EPI_ISL_5600099, EPI_ISL_5600100, EPI_ISL_5600101, EPI_ISL_5600102, EPI_ISL_5600103, EPI_ISL_5600104, EPI_ISL_5600105, EPI_ISL_5600106, EPI_ISL_5600107, EPI_ISL_5600108, EPI_ISL_5600109, EPI_ISL_5600110, EPI_ISL_5600111, EPI_ISL_5600112, EPI_ISL_5600919, EPI_ISL_5600920, EPI_ISL_5600921, EPI_ISL_5600922, EPI_ISL_5600923, EPI_ISL_5600924, EPI_ISL_5600925, EPI_ISL_5600926, EPI_ISL_5600927, EPI_ISL_5600928, EPI_ISL_5600929, EPI_ISL_5600930, EPI_ISL_5600931, EPI_ISL_5600932, EPI_ISL_5600933, EPI_ISL_5600934, EPI_ISL_5600935, EPI_ISL_5600936, EPI_ISL_5600937, EPI_ISL_5600938, EPI_ISL_5600939, EPI_ISL_5600940, EPI_ISL_5600941, EPI_ISL_5600942, EPI_ISL_5600943, EPI_ISL_5600944, EPI_ISL_5600945, EPI_ISL_5600946, EPI_ISL_5600947, EPI_ISL_5600948, EPI_ISL_5600949, EPI_ISL_5600950, EPI_ISL_5600951, EPI_ISL_5600952, EPI_ISL_5600953, EPI_ISL_5600954, EPI_ISL_5600955, EPI_ISL_5600956, EPI_ISL_5600957, EPI_ISL_5600958, EPI_ISL_5600959, EPI_ISL_5600964, EPI_ISL_5600975, EPI_ISL_5600981, EPI_ISL_5600989, EPI_ISL_5600996, EPI_ISL_5601002, EPI_ISL_5601008, EPI_ISL_5601013, EPI_ISL_5601020, EPI_ISL_5601025, EPI_ISL_5601034, EPI_ISL_5601042, EPI_ISL_5601046, EPI_ISL_5601054, EPI_ISL_5601058, EPI_ISL_5601065, EPI_ISL_5601073, EPI_ISL_5601079, EPI_ISL_5601083, EPI_ISL_5601085, EPI_ISL_5601092, EPI_ISL_5601099, EPI_ISL_5601103, EPI_ISL_5601111, EPI_ISL_5601119, EPI_ISL_5601125, EPI_ISL_5601133, EPI_ISL_5601142, EPI_ISL_5601149, EPI_ISL_5601150, EPI_ISL_5601151, EPI_ISL_5601152, EPI_ISL_5601153, EPI_ISL_5601154, EPI_ISL_5601155, EPI_ISL_5601156, EPI_ISL_5601157, EPI_ISL_5601158, EPI_ISL_5601159, EPI_ISL_5601160, EPI_ISL_5601161, EPI_ISL_5601162, EPI_ISL_5601163, EPI_ISL_5601164, EPI_ISL_5601165, EPI_ISL_5601166, EPI_ISL_5601167, EPI_ISL_5601168, EPI_ISL_5601169, EPI_ISL_5601170, EPI_ISL_5601171, EPI_ISL_5601172, EPI_ISL_5601173, EPI_ISL_5601174, EPI_ISL_5601175, EPI_ISL_5601176, EPI_ISL_5601184, EPI_ISL_5601193, EPI_ISL_5601196, EPI_ISL_5601199, EPI_ISL_5601206, EPI_ISL_5601662, EPI_ISL_5601663, EPI_ISL_5601664, EPI_ISL_5601682, EPI_ISL_5601683, EPI_ISL_5601684, EPI_ISL_5601685, EPI_ISL_5601690, EPI_ISL_5601691, EPI_ISL_5601724, EPI_ISL_5601725, EPI_ISL_5601726, EPI_ISL_5601727, EPI_ISL_5601728, EPI_ISL_5601729, EPI_ISL_5601730, EPI_ISL_5601732, EPI_ISL_5601733, EPI_ISL_5601735, EPI_ISL_5601740, EPI_ISL_5601741, EPI_ISL_5601746, EPI_ISL_5601747, EPI_ISL_5601748, EPI_ISL_5601749, EPI_ISL_5601750, EPI_ISL_5601751, EPI_ISL_5601752, EPI_ISL_5601753, EPI_ISL_5601754, EPI_ISL_5601755, EPI_ISL_5601756, EPI_ISL_5601757, EPI_ISL_5601758, EPI_ISL_5601784, EPI_ISL_5601785, EPI_ISL_5601786, EPI_ISL_5601787, EPI_ISL_5601792, EPI_ISL_5601794, EPI_ISL_5601795, EPI_ISL_5601799, EPI_ISL_5601810, EPI_ISL_5601811, EPI_ISL_5601812, EPI_ISL_5601813, EPI_ISL_5601814, EPI_ISL_5601816, EPI_ISL_5601817, EPI_ISL_5601826, EPI_ISL_5601827, EPI_ISL_5601828, EPI_ISL_5601830, EPI_ISL_5601832, EPI_ISL_5601835, EPI_ISL_5601838, EPI_ISL_5601842, EPI_ISL_5601843, EPI_ISL_5601846, EPI_ISL_5601847, EPI_ISL_5601851, EPI_ISL_5601852, EPI_ISL_5601854, EPI_ISL_5601860, EPI_ISL_5601861, EPI_ISL_5601862, EPI_ISL_5601871, EPI_ISL_5601872, EPI_ISL_5601876, EPI_ISL_5601879, EPI_ISL_5601881, EPI_ISL_5601884, EPI_ISL_5601885, EPI_ISL_5601886, EPI_ISL_5601890, EPI_ISL_5601891, EPI_ISL_5601892, EPI_ISL_5601893, EPI_ISL_5601902, EPI_ISL_5601903, EPI_ISL_5601905, EPI_ISL_5601910, EPI_ISL_5601911, EPI_ISL_5601915, EPI_ISL_5601917, EPI_ISL_5601918, EPI_ISL_5601920, EPI_ISL_5601928, EPI_ISL_5601929, EPI_ISL_5601931, EPI_ISL_5601935, EPI_ISL_5601941, EPI_ISL_5601944, EPI_ISL_5601947, EPI_ISL_5601949, EPI_ISL_5601950, EPI_ISL_5601951, EPI_ISL_5601953, EPI_ISL_5601958, EPI_ISL_5601964, EPI_ISL_5601968, EPI_ISL_5601969, EPI_ISL_5601970, EPI_ISL_5601975, EPI_ISL_5601977, EPI_ISL_5601978, EPI_ISL_5601985, EPI_ISL_5601986, EPI_ISL_5601987, EPI_ISL_5601991, EPI_ISL_5601992, EPI_ISL_5601993, EPI_ISL_5601994, EPI_ISL_5601995, EPI_ISL_5601996, EPI_ISL_5601997, EPI_ISL_5602003, EPI_ISL_5602005, EPI_ISL_5602006, EPI_ISL_5602007, EPI_ISL_5602008, EPI_ISL_5602009, EPI_ISL_5602010, EPI_ISL_5602012, EPI_ISL_5602013, EPI_ISL_5602014, EPI_ISL_5602015, EPI_ISL_5602021, EPI_ISL_5602022, EPI_ISL_5602025, EPI_ISL_5602028, EPI_ISL_5602029, EPI_ISL_5602030, EPI_ISL_5602042, EPI_ISL_5602043, EPI_ISL_5602044, EPI_ISL_5602048, EPI_ISL_5602050, EPI_ISL_5602051, EPI_ISL_5602053
National Laboratory for Health, Environment and Food, OMM, Novo mesto	CISLD (Clinical Institute of Special Laboratory Diagnostics), University Children's Hospital, University Medical Center Ljubljana	Jernej Kovač et al	EPI_ISL_1111613, EPI_ISL_1111620, EPI_ISL_1111627, EPI_ISL_1111642, EPI_ISL_1111643, EPI_ISL_1111645, EPI_ISL_1111649, EPI_ISL_1111653, EPI_ISL_1111660, EPI_ISL_1111661, EPI_ISL_1111664, EPI_ISL_1111682, EPI_ISL_1111687, EPI_ISL_1111688, EPI_ISL_1111689, EPI_ISL_1111709, EPI_ISL_1111711, EPI_ISL_1111751, EPI_ISL_1111752, EPI_ISL_1111753, EPI_ISL_1111754, EPI_ISL_1111767, EPI_ISL_1111768, EPI_ISL_1111769, EPI_ISL_1111770, EPI_ISL_1111771, EPI_ISL_1111772, EPI_ISL_1111773, EPI_ISL_1111774, EPI_ISL_1111775, EPI_ISL_1111776, EPI_ISL_1111817, EPI_ISL_1111818, EPI_ISL_1112094, EPI_ISL_1112095, EPI_ISL_1112096, EPI_ISL_1112097, EPI_ISL_1112098, EPI_ISL_1112099, EPI_ISL_1112100, EPI_ISL_1112101, EPI_ISL_1112102, EPI_ISL_1112103, EPI_ISL_1112104, EPI_ISL_1112105, EPI_ISL_1112106, EPI_ISL_1112107, EPI_ISL_1112108, EPI_ISL_1112109, EPI_ISL_1112110, EPI_ISL_1112111, EPI_ISL_1112112, EPI_ISL_1112113, EPI_ISL_1112114, EPI_ISL_1112115, EPI_ISL_1112116, EPI_ISL_1112117, EPI_ISL_1112118, EPI_ISL_1112119, EPI_ISL_1112120, EPI_ISL_1112121, EPI_ISL_1112122, EPI_ISL_1112123, EPI_ISL_1112124, EPI_ISL_1112125, EPI_ISL_1112126, EPI_ISL_1112127, EPI_ISL_1112128, EPI_ISL_1112129, EPI_ISL_1112130, EPI_ISL_1112131, EPI_ISL_1112132, EPI_ISL_1112133, EPI_ISL_1112134, EPI_ISL_1112135, EPI_ISL_1112136, EPI_ISL_1112140, EPI_ISL_1112143, EPI_ISL_1112159, EPI_ISL_1112183, EPI_ISL_1240228, EPI_ISL_1240232, EPI_ISL_1240237, EPI_ISL_1240244, EPI_ISL_1240252, EPI_ISL_1240259, EPI_ISL_1240261, EPI_ISL_1240269, EPI_ISL_1240279, EPI_ISL_1240282, EPI_ISL_1240293, EPI_ISL_1240294, EPI_ISL_1240297, EPI_ISL_1240301, EPI_ISL_1240336, EPI_ISL_1240337, EPI_ISL_1240338, EPI_ISL_1240377, EPI_ISL_1240378, EPI_ISL_1240379, EPI_ISL_1240562, EPI_ISL_1240563, EPI_ISL_1240564, EPI_ISL_1240565, EPI_ISL_1240566, EPI_ISL_1240567, EPI_ISL_1240568, EPI_ISL_1240569, EPI_ISL_1240570, EPI_ISL_1240571, EPI_ISL_1240572, EPI_ISL_1240573, EPI_ISL_1240574, EPI_ISL_1240575, EPI_ISL_1240576, EPI_ISL_1240577, EPI_ISL_1240578, EPI_ISL_1240579, EPI_ISL_1240580, EPI_ISL_1240581, EPI_ISL_1240582, EPI_ISL_1240583, EPI_ISL_1240584, EPI_ISL_1240585, EPI_ISL_1240586, EPI_ISL_1240587, EPI_ISL_1240588, EPI_ISL_1240589, EPI_ISL_1240590, EPI_ISL_1240591, EPI_ISL_1240592, EPI_ISL_1240593, EPI_ISL_1266304, EPI_ISL_1266370, EPI_ISL_1266381, EPI_ISL_1266382, EPI_ISL_1266383, EPI_ISL_1266384, EPI_ISL_1266385, EPI_ISL_1266412, EPI_ISL_1266432, EPI_ISL_1266433, EPI_ISL_1266434, EPI_ISL_1266435, EPI_ISL_1266436, EPI_ISL_1266441, EPI_ISL_1266442, EPI_ISL_1266462, EPI_ISL_1266480, EPI_ISL_1266801, EPI_ISL_1266803, EPI_ISL_1266805, EPI_ISL_1266806, EPI_ISL_1266824, EPI_ISL_1266825, EPI_ISL_1266827, EPI_ISL_1266871, EPI_ISL_1266897, EPI_ISL_1266898, EPI_ISL_1266937, EPI_ISL_1266938, EPI_ISL_1266940, EPI_ISL_1267104, EPI_ISL_1335411, EPI_ISL_1335412, EPI_ISL_1335413, EPI_ISL_1335414, EPI_ISL_1335415, EPI_ISL_1335416, EPI_ISL_1335417, EPI_ISL_1335418, EPI_ISL_1335419, EPI_ISL_1335420, EPI_ISL_1335421, EPI_ISL_1335422, EPI_ISL_1335423, EPI_ISL_1335424, EPI_ISL_1335425, EPI_ISL_1335426, EPI_ISL_1335458, EPI_ISL_1335480, EPI_ISL_1335491, EPI_ISL_1335507, EPI_ISL_1335508, EPI_ISL_1335509, EPI_ISL_1335510, EPI_ISL_1335511, EPI_ISL_1335512, EPI_ISL_1335513, EPI_ISL_1335514, EPI_ISL_1335515, EPI_ISL_1335516, EPI_ISL_1335517, EPI_ISL_1335518, EPI_ISL_1335556, EPI_ISL_1335595, EPI_ISL_1335601, EPI_ISL_1335602, EPI_ISL_1335624, EPI_ISL_1335625, EPI_ISL_1335626, EPI_ISL_1335627, EPI_ISL_1335628, EPI_ISL_1335748, EPI_ISL_1336185, EPI_ISL_1336186, EPI_ISL_1336188, EPI_ISL_1336192, EPI_ISL_1336219, EPI_ISL_1336220, EPI_ISL_1336221, EPI_ISL_1336222, EPI_ISL_1336223, EPI_ISL_1336224, EPI_ISL_1336225, EPI_ISL_1336226, EPI_ISL_1336227, EPI_ISL_1336228, EPI_ISL_1336229, EPI_ISL_1336230, EPI_ISL_1336231, EPI_ISL_1336232, EPI_ISL_1336233, EPI_ISL_1336234, EPI_ISL_1336235, EPI_ISL_1490919, EPI_ISL_1490942, EPI_ISL_1490953, EPI_ISL_1490954, EPI_ISL_1490955, EPI_ISL_1490956, EPI_ISL_1490957, EPI_ISL_1490958, EPI_ISL_1490959, EPI_ISL_1490960, EPI_ISL_1490961, EPI_ISL_1490962, EPI_ISL_1490963, EPI_ISL_1491001, EPI_ISL_1491002, EPI_ISL_1491036, EPI_ISL_1491049, EPI_ISL_1491050, EPI_ISL_1491051, EPI_ISL_1491052, EPI_ISL_1491053, EPI_ISL_1491055, EPI_ISL_1491056, EPI_ISL_1491057, EPI_ISL_1491058, EPI_ISL_1491059, EPI_ISL_1491060, EPI_ISL_1491061, EPI_ISL_1491062, EPI_ISL_1491063, EPI_ISL_1491064, EPI_ISL_1491065, EPI_ISL_1491066, EPI_ISL_1491067, EPI_ISL_1491068, EPI_ISL_1491069, EPI_ISL_1491070, EPI_ISL_1491071, EPI_ISL_1491072, EPI_ISL_1491073, EPI_ISL_1491074, EPI_ISL_1491075, EPI_ISL_1491076, EPI_ISL_1491077, EPI_ISL_1491078, EPI_ISL_1491079, EPI_ISL_1491080, EPI_ISL_1491134, EPI_ISL_1491135, EPI_ISL_1491207, EPI_ISL_1491275, EPI_ISL_1491289, EPI_ISL_1491314, EPI_ISL_1491335, EPI_ISL_1491340
National Laboratory for Health, Environment and Food, OMM, Novo mesto	NLZOH (National Laboratory for Health, Environment and Food) / CISLD (Clinical Institute of Special Laboratory Diagnostics), University Children's Hospital, University Medical Center Ljubljana	Sandra Janezic et al	EPI_ISL_1625467, EPI_ISL_1625468, EPI_ISL_1625469, EPI_ISL_1625470, EPI_ISL_1625471, EPI_ISL_1625472, EPI_ISL_1625473, EPI_ISL_1625474, EPI_ISL_1625475, EPI_ISL_1625476, EPI_ISL_1625477, EPI_ISL_1625478, EPI_ISL_1625479, EPI_ISL_1625480, EPI_ISL_1625481, EPI_ISL_1625482, EPI_ISL_1625483, EPI_ISL_1625484, EPI_ISL_1625485, EPI_ISL_1625486, EPI_ISL_1625487, EPI_ISL_1625488, EPI_ISL_1625489, EPI_ISL_1625490, EPI_ISL_1625491, EPI_ISL_1625492, EPI_ISL_1625493, EPI_ISL_1625494, EPI_ISL_1625495, EPI_ISL_1625496, EPI_ISL_1625497, EPI_ISL_1625498, EPI_ISL_1625499, EPI_ISL_1625500, EPI_ISL_1625501, EPI_ISL_1625502, EPI_ISL_1625503, EPI_ISL_1625504, EPI_ISL_1625505, EPI_ISL_1625506, EPI_ISL_1625507, EPI_ISL_1625508, EPI_ISL_1625509, EPI_ISL_1625510, EPI_ISL_1625511, EPI_ISL_1625512, EPI_ISL_1625513, EPI_ISL_1625514, EPI_ISL_1625515, EPI_ISL_1625516, EPI_ISL_1625517, EPI_ISL_1625518, EPI_ISL_1625519, EPI_ISL_1625520, EPI_ISL_1625521, EPI_ISL_1625522, EPI_ISL_1625523, EPI_ISL_1625524, EPI_ISL_1625525, EPI_ISL_1625526, EPI_ISL_1625527, EPI_ISL_1625528, EPI_ISL_1625529, EPI_ISL_1625530, EPI_ISL_1625531, EPI_ISL_1625532, EPI_ISL_1625533, EPI_ISL_1625534, EPI_ISL_1625535, EPI_ISL_1625536, EPI_ISL_1625537, EPI_ISL_1625538, EPI_ISL_1625539, EPI_ISL_1817494, EPI_ISL_1817495, EPI_ISL_1817496, EPI_ISL_1817497, EPI_ISL_1817498, EPI_ISL_1817499, EPI_ISL_1817500, EPI_ISL_1817501, EPI_ISL_1817502, EPI_ISL_1817503, EPI_ISL_1817504, EPI_ISL_1817505, EPI_ISL_1817506, EPI_ISL_1817507, EPI_ISL_1817508, EPI_ISL_1817509, EPI_ISL_1817510, EPI_ISL_1817511, EPI_ISL_1817512, EPI_ISL_1817513, EPI_ISL_1817514, EPI_ISL_1817515, EPI_ISL_1817516, EPI_ISL_1817517, EPI_ISL_1817518, EPI_ISL_1817519, EPI_ISL_1817520, EPI_ISL_1817521, EPI_ISL_1817522, EPI_ISL_1817523, EPI_ISL_1817524, EPI_ISL_1817525, EPI_ISL_1817526, EPI_ISL_1817527, EPI_ISL_1817528, EPI_ISL_1817529, EPI_ISL_1817530, EPI_ISL_1817531, EPI_ISL_1817532, EPI_ISL_1817533, EPI_ISL_1817534, EPI_ISL_1817535, EPI_ISL_1817536, EPI_ISL_1817537, EPI_ISL_1817538, EPI_ISL_1817539, EPI_ISL_1817540, EPI_ISL_1817541, EPI_ISL_1817542, EPI_ISL_1817543, EPI_ISL_1817544, EPI_ISL_1817545, EPI_ISL_1817546, EPI_ISL_1817547, EPI_ISL_1817548, EPI_ISL_1817549, EPI_ISL_1817550, EPI_ISL_1817551, EPI_ISL_1817552, EPI_ISL_1817553, EPI_ISL_1817554, EPI_ISL_2001968, EPI_ISL_2001969, EPI_ISL_2001970, EPI_ISL_2001971, EPI_ISL_2001972, EPI_ISL_2001973, EPI_ISL_2001974, EPI_ISL_2001975, EPI_ISL_2001976, EPI_ISL_2001977, EPI_ISL_2001978, EPI_ISL_2001979, EPI_ISL_2001980, EPI_ISL_2001981, EPI_ISL_2001982, EPI_ISL_2001983, EPI_ISL_2001984, EPI_ISL_2001985, EPI_ISL_2001986, EPI_ISL_2001987, EPI_ISL_2001988, EPI_ISL_2001989, EPI_ISL_2001990, EPI_ISL_2001991, EPI_ISL_2001992, EPI_ISL_2001993, EPI_ISL_2001994, EPI_ISL_2001995, EPI_ISL_2001996, EPI_ISL_2001997, EPI_ISL_2001998, EPI_ISL_2001999, EPI_ISL_2002000, EPI_ISL_2002001, EPI_ISL_2002002, EPI_ISL_2002003, EPI_ISL_2002004, EPI_ISL_2002005, EPI_ISL_2002006, EPI_ISL_2002007, EPI_ISL_2002008, EPI_ISL_2002009, EPI_ISL_2002010, EPI_ISL_2002011, EPI_ISL_2002012, EPI_ISL_2002048, EPI_ISL_2002049, EPI_ISL_2002050, EPI_ISL_2002051, EPI_ISL_2162768, EPI_ISL_2162769, EPI_ISL_2162770, EPI_ISL_2162771, EPI_ISL_2162772, EPI_ISL_2162773, EPI_ISL_2162774, EPI_ISL_2162775, EPI_ISL_2162776, EPI_ISL_2162777, EPI_ISL_2162778, EPI_ISL_2162779, EPI_ISL_2162781, EPI_ISL_2162782, EPI_ISL_2162784, EPI_ISL_2162785, EPI_ISL_2162786, EPI_ISL_2162787, EPI_ISL_2162788, EPI_ISL_2162789, EPI_ISL_2162790, EPI_ISL_2162791, EPI_ISL_2162792, EPI_ISL_2162793, EPI_ISL_2162794, EPI_ISL_2162795, EPI_ISL_2162796, EPI_ISL_2162797, EPI_ISL_2162798, EPI_ISL_2162799, EPI_ISL_2162800, EPI_ISL_2162801, EPI_ISL_2162802, EPI_ISL_2273422, EPI_ISL_2273424, EPI_ISL_2273426, EPI_ISL_2273428, EPI_ISL_2273429, EPI_ISL_2273430, EPI_ISL_2273431, EPI_ISL_2273432, EPI_ISL_2273433, EPI_ISL_2273434, EPI_ISL_2273436, EPI_ISL_2273437, EPI_ISL_2273438, EPI_ISL_2273439, EPI_ISL_2273440, EPI_ISL_2273441, EPI_ISL_2273443, EPI_ISL_2273444, EPI_ISL_2273445, EPI_ISL_2273446, EPI_ISL_2273447, EPI_ISL_2273448, EPI_ISL_2273449, EPI_ISL_2273450, EPI_ISL_2273451, EPI_ISL_2273452, EPI_ISL_2273453, EPI_ISL_2273454, EPI_ISL_2273455, EPI_ISL_2273456, EPI_ISL_2273457, EPI_ISL_2273459, EPI_ISL_2273460, EPI_ISL_2273698, EPI_ISL_2273699, EPI_ISL_2273700, EPI_ISL_2273701, EPI_ISL_2273702, EPI_ISL_2273703, EPI_ISL_2273704, EPI_ISL_2273705, EPI_ISL_2273706, EPI_ISL_2273707, EPI_ISL_2273708, EPI_ISL_2273709, EPI_ISL_2273710, EPI_ISL_2273711, EPI_ISL_2273712, EPI_ISL_2273714, EPI_ISL_2273716, EPI_ISL_2273717, EPI_ISL_2273718, EPI_ISL_2273719, EPI_ISL_2273720, EPI_ISL_2273721, EPI_ISL_2273722, EPI_ISL_2273723, EPI_ISL_2273724, EPI_ISL_2273725, EPI_ISL_2273726, EPI_ISL_2463660, EPI_ISL_2463661, EPI_ISL_2463662, EPI_ISL_2463663, EPI_ISL_2463664, EPI_ISL_2463665, EPI_ISL_2463666, EPI_ISL_2463667, EPI_ISL_2463668, EPI_ISL_2463669, EPI_ISL_2463670, EPI_ISL_2463671, EPI_ISL_2463672, EPI_ISL_2463673, EPI_ISL_2463674, EPI_ISL_2463675, EPI_ISL_2463676, EPI_ISL_2463677, EPI_ISL_2463678, EPI_ISL_2463679, EPI_ISL_2463680, EPI_ISL_2463681, EPI_ISL_2463682, EPI_ISL_2463683, EPI_ISL_2463684, EPI_ISL_2463685, EPI_ISL_2463686, EPI_ISL_2463687, EPI_ISL_2463688, EPI_ISL_2463689, EPI_ISL_2463690, EPI_ISL_2463691, EPI_ISL_2463692, EPI_ISL_2463693, EPI_ISL_2463694, EPI_ISL_2463695, EPI_ISL_2463696, EPI_ISL_2463697, EPI_ISL_2463698, EPI_ISL_2463699, EPI_ISL_2463700, EPI_ISL_2463701, EPI_ISL_2463702, EPI_ISL_2463703, EPI_ISL_2463704, EPI_ISL_2463705, EPI_ISL_2463706, EPI_ISL_2463707, EPI_ISL_2463708, EPI_ISL_2788881, EPI_ISL_2788900, EPI_ISL_2788909, EPI_ISL_2788943, EPI_ISL_2788946, EPI_ISL_2789138, EPI_ISL_2789139, EPI_ISL_2789140, EPI_ISL_2789141, EPI_ISL_2789142, EPI_ISL_2789144, EPI_ISL_2789145, EPI_ISL_2789150, EPI_ISL_2789151, EPI_ISL_2789152, EPI_ISL_2789153, EPI_ISL_2789154, EPI_ISL_2789155, EPI_ISL_2789156, EPI_ISL_2789157, EPI_ISL_2789158, EPI_ISL_2789159, EPI_ISL_2789160, EPI_ISL_2789161, EPI_ISL_2789162, EPI_ISL_2789163, EPI_ISL_2789164, EPI_ISL_2789165, EPI_ISL_2789166, EPI_ISL_2789167, EPI_ISL_2789168, EPI_ISL_2789169, EPI_ISL_2789170, EPI_ISL_2789171, EPI_ISL_2789172, EPI_ISL_2789173, EPI_ISL_2789174, EPI_ISL_2789273, EPI_ISL_2789275, EPI_ISL_2789276, EPI_ISL_2789277, EPI_ISL_2789278, EPI_ISL_2789279, EPI_ISL_2789280, EPI_ISL_2789281, EPI_ISL_2789282, EPI_ISL_2789283, EPI_ISL_2789284, EPI_ISL_2789285, EPI_ISL_2789286, EPI_ISL_2789287, EPI_ISL_2789288, EPI_ISL_2789289, EPI_ISL_2789294, EPI_ISL_2789304, EPI_ISL_2983035, EPI_ISL_2983036, EPI_ISL_2983037, EPI_ISL_2983041, EPI_ISL_2983042, EPI_ISL_2983043, EPI_ISL_2983044, EPI_ISL_2983045, EPI_ISL_2983046, EPI_ISL_2983047, EPI_ISL_2983048, EPI_ISL_2983049, EPI_ISL_2983050, EPI_ISL_2983051, EPI_ISL_2983052, EPI_ISL_2983053, EPI_ISL_2983056, EPI_ISL_2983057, EPI_ISL_2983058, EPI_ISL_2983059, EPI_ISL_2983060, EPI_ISL_2983062, EPI_ISL_2983063, EPI_ISL_3061412, EPI_ISL_3061414, EPI_ISL_3061417, EPI_ISL_3061445, EPI_ISL_3061450, EPI_ISL_3061469, EPI_ISL_3061474, EPI_ISL_3061493, EPI_ISL_3061501, EPI_ISL_3317032, EPI_ISL_3317033, EPI_ISL_3317034, EPI_ISL_3317037, EPI_ISL_3317040, EPI_ISL_3317042, EPI_ISL_3317043, EPI_ISL_3317044, EPI_ISL_3317045, EPI_ISL_3317046, EPI_ISL_3317047, EPI_ISL_3317049, EPI_ISL_3317050, EPI_ISL_3317051, EPI_ISL_3317052, EPI_ISL_3317053, EPI_ISL_3317054, EPI_ISL_3317055, EPI_ISL_3317056, EPI_ISL_3317057, EPI_ISL_3317058, EPI_ISL_3317060, EPI_ISL_3317062, EPI_ISL_3317063, EPI_ISL_3317064, EPI_ISL_3317065, EPI_ISL_3317066, EPI_ISL_3317067, EPI_ISL_3317068, EPI_ISL_3317069, EPI_ISL_3317070, EPI_ISL_3317071, EPI_ISL_3317072, EPI_ISL_3317074, EPI_ISL_3317075, EPI_ISL_3317076, EPI_ISL_3317077, EPI_ISL_3317078, EPI_ISL_3317079, EPI_ISL_3317080, EPI_ISL_3317081, EPI_ISL_3317082, EPI_ISL_3317083, EPI_ISL_3317084, EPI_ISL_3317085, EPI_ISL_3317086, EPI_ISL_3317087, EPI_ISL_3317088, EPI_ISL_3317090, EPI_ISL_3317091, EPI_ISL_3317092, EPI_ISL_3317093, EPI_ISL_3317094, EPI_ISL_3317095, EPI_ISL_3317096, EPI_ISL_3317097, EPI_ISL_3317098, EPI_ISL_3317099, EPI_ISL_3317101, EPI_ISL_3317102, EPI_ISL_3317103, EPI_ISL_3317104, EPI_ISL_3317105, EPI_ISL_3317106, EPI_ISL_3317107, EPI_ISL_3317109, EPI_ISL_3317110, EPI_ISL_3317111, EPI_ISL_3317113, EPI_ISL_3317115, EPI_ISL_3317116, EPI_ISL_3317118, EPI_ISL_3317119, EPI_ISL_3317120, EPI_ISL_3317121, EPI_ISL_3317122, EPI_ISL_3317123, EPI_ISL_3317124, EPI_ISL_3317125, EPI_ISL_3317126, EPI_ISL_3317127, EPI_ISL_3317128, EPI_ISL_3317131, EPI_ISL_3317133, EPI_ISL_3317134, EPI_ISL_3317138, EPI_ISL_3317140, EPI_ISL_3317141, EPI_ISL_3317146, EPI_ISL_3317147, EPI_ISL_3317148, EPI_ISL_3317150, EPI_ISL_3317151, EPI_ISL_3317152, EPI_ISL_3317153, EPI_ISL_3317154, EPI_ISL_3317155, EPI_ISL_3317156, EPI_ISL_3317157, EPI_ISL_3317159, EPI_ISL_3317160, EPI_ISL_3317162, EPI_ISL_3317163, EPI_ISL_3317164, EPI_ISL_3317165, EPI_ISL_3317166, EPI_ISL_3317167, EPI_ISL_3317168, EPI_ISL_3317169, EPI_ISL_3317170, EPI_ISL_3317171, EPI_ISL_3317172, EPI_ISL_3317173, EPI_ISL_3317174, EPI_ISL_3317175, EPI_ISL_3317176, EPI_ISL_3317177, EPI_ISL_3317178, EPI_ISL_3317179, EPI_ISL_3317180, EPI_ISL_3317181, EPI_ISL_3317182, EPI_ISL_3317183, EPI_ISL_3317184, EPI_ISL_3317185, EPI_ISL_3317186, EPI_ISL_3317187, EPI_ISL_3317188, EPI_ISL_3317189, EPI_ISL_3317190, EPI_ISL_3317191, EPI_ISL_3317192, EPI_ISL_3317193, EPI_ISL_3317194, EPI_ISL_3317195, EPI_ISL_3317196, EPI_ISL_3317197, EPI_ISL_3317198, EPI_ISL_3317199, EPI_ISL_3317200, EPI_ISL_3317201, EPI_ISL_3317202, EPI_ISL_3317203, EPI_ISL_3317204, EPI_ISL_3317205, EPI_ISL_3317206, EPI_ISL_3317207, EPI_ISL_3317208, EPI_ISL_3317209, EPI_ISL_3317210, EPI_ISL_3317211, EPI_ISL_3317212, EPI_ISL_3317213, EPI_ISL_3317214, EPI_ISL_3317215, EPI_ISL_3317216, EPI_ISL_3317217, EPI_ISL_3317218, EPI_ISL_3317219, EPI_ISL_3828123, EPI_ISL_3828127, EPI_ISL_3828138, EPI_ISL_3828146, EPI_ISL_3828154, EPI_ISL_3828156, EPI_ISL_3828168, EPI_ISL_3828189, EPI_ISL_3828196, EPI_ISL_3828202, EPI_ISL_3828203, EPI_ISL_3828229, EPI_ISL_3828244, EPI_ISL_3828245, EPI_ISL_3828246, EPI_ISL_3828247, EPI_ISL_3828248, EPI_ISL_3828249, EPI_ISL_3828303, EPI_ISL_3828331, EPI_ISL_3828332, EPI_ISL_3828339, EPI_ISL_3828340, EPI_ISL_3828341, EPI_ISL_3828342, EPI_ISL_3828343, EPI_ISL_3828410, EPI_ISL_3828411, EPI_ISL_3828412, EPI_ISL_3828413, EPI_ISL_3828414, EPI_ISL_3828643, EPI_ISL_3828644, EPI_ISL_3828645, EPI_ISL_3828646, EPI_ISL_3828647, EPI_ISL_3828648, EPI_ISL_3828649, EPI_ISL_3828650, EPI_ISL_3828651, EPI_ISL_3828652, EPI_ISL_3828653, EPI_ISL_3828654, EPI_ISL_3828655, EPI_ISL_3828656, EPI_ISL_3828657, EPI_ISL_3828658, EPI_ISL_3828659, EPI_ISL_3828660, EPI_ISL_3828661, EPI_ISL_3828662, EPI_ISL_3828663, EPI_ISL_3828664, EPI_ISL_3828665, EPI_ISL_3828666, EPI_ISL_3828667, EPI_ISL_3828668, EPI_ISL_3828669, EPI_ISL_3828670, EPI_ISL_3828671, EPI_ISL_3828672, EPI_ISL_3828673, EPI_ISL_3828674, EPI_ISL_3828675, EPI_ISL_3828676, EPI_ISL_3828677, EPI_ISL_3828678, EPI_ISL_3828679, EPI_ISL_3828680, EPI_ISL_3828681, EPI_ISL_3828682, EPI_ISL_3828683, EPI_ISL_3828684, EPI_ISL_3828685, EPI_ISL_3828686, EPI_ISL_3828687, EPI_ISL_3828688, EPI_ISL_3828689, EPI_ISL_3828690, EPI_ISL_3828691, EPI_ISL_3828692, EPI_ISL_3828693, EPI_ISL_3828694, EPI_ISL_3828695, EPI_ISL_3828696, EPI_ISL_3828697, EPI_ISL_3828698, EPI_ISL_3828699, EPI_ISL_3828700, EPI_ISL_3828701, EPI_ISL_3828702, EPI_ISL_3828703, EPI_ISL_3828704, EPI_ISL_3828705, EPI_ISL_3828706, EPI_ISL_3828707, EPI_ISL_3828708, EPI_ISL_3828709, EPI_ISL_3828710, EPI_ISL_3828711, EPI_ISL_3828712, EPI_ISL_3828713, EPI_ISL_3828714, EPI_ISL_3828715, EPI_ISL_3828716, EPI_ISL_3828717, EPI_ISL_3828718, EPI_ISL_3828719, EPI_ISL_3828720, EPI_ISL_3828721, EPI_ISL_3828722, EPI_ISL_3828723, EPI_ISL_3828724, EPI_ISL_3828725, EPI_ISL_3828726, EPI_ISL_3828727, EPI_ISL_3828728, EPI_ISL_3828729, EPI_ISL_3828730, EPI_ISL_3828731, EPI_ISL_3828732, EPI_ISL_3828733, EPI_ISL_3828734, EPI_ISL_3828735, EPI_ISL_3828736, EPI_ISL_3828737, EPI_ISL_3828738, EPI_ISL_3828739, EPI_ISL_3828740, EPI_ISL_3828741, EPI_ISL_3828742, EPI_ISL_3828743, EPI_ISL_3828744, EPI_ISL_3828745, EPI_ISL_3828746, EPI_ISL_3828747, EPI_ISL_3828748, EPI_ISL_3828749, EPI_ISL_3828750, EPI_ISL_3828751, EPI_ISL_3828752, EPI_ISL_3828753, EPI_ISL_3828754, EPI_ISL_3828755, EPI_ISL_3828756, EPI_ISL_3828757, EPI_ISL_3828758, EPI_ISL_3828759, EPI_ISL_3828760, EPI_ISL_3828761, EPI_ISL_3829045, EPI_ISL_3829046, EPI_ISL_3829047, EPI_ISL_3829048, EPI_ISL_3829049, EPI_ISL_3829050, EPI_ISL_3829413, EPI_ISL_3829481, EPI_ISL_3829482, EPI_ISL_3829483, EPI_ISL_3829484, EPI_ISL_3829485, EPI_ISL_3829486, EPI_ISL_3829487, EPI_ISL_3829488, EPI_ISL_3829489, EPI_ISL_3829490, EPI_ISL_3829491, EPI_ISL_3829492, EPI_ISL_3829493, EPI_ISL_3829494, EPI_ISL_3829495, EPI_ISL_3829496, EPI_ISL_3829497, EPI_ISL_3829498, EPI_ISL_3829499, EPI_ISL_3829500, EPI_ISL_3829501, EPI_ISL_4253363, EPI_ISL_4253364, EPI_ISL_4253365, EPI_ISL_4253366, EPI_ISL_4253367, EPI_ISL_4253368, EPI_ISL_4253369, EPI_ISL_4253370, EPI_ISL_4253371, EPI_ISL_4253372, EPI_ISL_4253373, EPI_ISL_4253374, EPI_ISL_4253375, EPI_ISL_4253376, EPI_ISL_4253377, EPI_ISL_4253378, EPI_ISL_4253379, EPI_ISL_4253380, EPI_ISL_4253381, EPI_ISL_4253382, EPI_ISL_4253383, EPI_ISL_4253384, EPI_ISL_4253385, EPI_ISL_4253386, EPI_ISL_4253387, EPI_ISL_4253388, EPI_ISL_4253389, EPI_ISL_4253390, EPI_ISL_4253391, EPI_ISL_4253392, EPI_ISL_4253393, EPI_ISL_4253394, EPI_ISL_4253395, EPI_ISL_4253396, EPI_ISL_4253397, EPI_ISL_4253398, EPI_ISL_4253399, EPI_ISL_4253400, EPI_ISL_4253401, EPI_ISL_4253402, EPI_ISL_4253403, EPI_ISL_4253404, EPI_ISL_4253405, EPI_ISL_4253406, EPI_ISL_4253407, EPI_ISL_4253408, EPI_ISL_4253409, EPI_ISL_4253410, EPI_ISL_4253411, EPI_ISL_4253412, EPI_ISL_4253413, EPI_ISL_4253414, EPI_ISL_4253415, EPI_ISL_4253416, EPI_ISL_4253417, EPI_ISL_4253418, EPI_ISL_4253419, EPI_ISL_4253420, EPI_ISL_4253421, EPI_ISL_4253422, EPI_ISL_4253423, EPI_ISL_4253424, EPI_ISL_4253425, EPI_ISL_4253426, EPI_ISL_4253427, EPI_ISL_4253428, EPI_ISL_4253429, EPI_ISL_4253430, EPI_ISL_4253431, EPI_ISL_4253432, EPI_ISL_4253433, EPI_ISL_5104937, EPI_ISL_5104938, EPI_ISL_5104939, EPI_ISL_5104940, EPI_ISL_5104941, EPI_ISL_5104942, EPI_ISL_5104943, EPI_ISL_5104944, EPI_ISL_5104945, EPI_ISL_5104946, EPI_ISL_5104947, EPI_ISL_5104948, EPI_ISL_5104949, EPI_ISL_5104950, EPI_ISL_5104951, EPI_ISL_5104952, EPI_ISL_5104953, EPI_ISL_5104954, EPI_ISL_5104955, EPI_ISL_5105301, EPI_ISL_5105302, EPI_ISL_5105303, EPI_ISL_5105304, EPI_ISL_5105305, EPI_ISL_5105551, EPI_ISL_5105552, EPI_ISL_5105553, EPI_ISL_5105557, EPI_ISL_5105558, EPI_ISL_5105559, EPI_ISL_5105560, EPI_ISL_5105561, EPI_ISL_5105562, EPI_ISL_5105563, EPI_ISL_5105564, EPI_ISL_5105565, EPI_ISL_5105566, EPI_ISL_5105567, EPI_ISL_5105568, EPI_ISL_5105569, EPI_ISL_5105570, EPI_ISL_5105571, EPI_ISL_5105573, EPI_ISL_5105574, EPI_ISL_5105575, EPI_ISL_5105576, EPI_ISL_5105577, EPI_ISL_5105578, EPI_ISL_5105579, EPI_ISL_5105580, EPI_ISL_5105581, EPI_ISL_5105582, EPI_ISL_5105583, EPI_ISL_5105584, EPI_ISL_5105585, EPI_ISL_5105586, EPI_ISL_5105587, EPI_ISL_5105588, EPI_ISL_5105589, EPI_ISL_5105590, EPI_ISL_5105591, EPI_ISL_5105592, EPI_ISL_5105593, EPI_ISL_5105594, EPI_ISL_5105595, EPI_ISL_5105596, EPI_ISL_5105597, EPI_ISL_5105598, EPI_ISL_5105599, EPI_ISL_5105600, EPI_ISL_5105601, EPI_ISL_5105602, EPI_ISL_5105603, EPI_ISL_5105605, EPI_ISL_5105606, EPI_ISL_5105607, EPI_ISL_5105608, EPI_ISL_5105609, EPI_ISL_5105610, EPI_ISL_5105611, EPI_ISL_5105612, EPI_ISL_5105613, EPI_ISL_5105614, EPI_ISL_5105615, EPI_ISL_5105616, EPI_ISL_5105617, EPI_ISL_5105618, EPI_ISL_5105619, EPI_ISL_5105620, EPI_ISL_5105621, EPI_ISL_5105622, EPI_ISL_5105623, EPI_ISL_5105624, EPI_ISL_5105625, EPI_ISL_5105626, EPI_ISL_5105627, EPI_ISL_5105628, EPI_ISL_5105629, EPI_ISL_5105630, EPI_ISL_5105631, EPI_ISL_5105632, EPI_ISL_5105633, EPI_ISL_5105634, EPI_ISL_5105635, EPI_ISL_5105636, EPI_ISL_5105637, EPI_ISL_5105638, EPI_ISL_5105639, EPI_ISL_5105640, EPI_ISL_5105641, EPI_ISL_5105642, EPI_ISL_5105643, EPI_ISL_5105644, EPI_ISL_5105645, EPI_ISL_5105646, EPI_ISL_5105647, EPI_ISL_5105648, EPI_ISL_5105649, EPI_ISL_5105650, EPI_ISL_5105651, EPI_ISL_5105652, EPI_ISL_5105653, EPI_ISL_5105654, EPI_ISL_5105655, EPI_ISL_5105657, EPI_ISL_5105658, EPI_ISL_5105659, EPI_ISL_5105660, EPI_ISL_5105661, EPI_ISL_5105662, EPI_ISL_5105663, EPI_ISL_5105664, EPI_ISL_5105665, EPI_ISL_5105666, EPI_ISL_5105667, EPI_ISL_5105668, EPI_ISL_5105670, EPI_ISL_5105672, EPI_ISL_5105673, EPI_ISL_5105674, EPI_ISL_5105675, EPI_ISL_5105676, EPI_ISL_5105677, EPI_ISL_5105678, EPI_ISL_5105679, EPI_ISL_5105680, EPI_ISL_5105681, EPI_ISL_5105682, EPI_ISL_5105683, EPI_ISL_5105684, EPI_ISL_5105685, EPI_ISL_5105686, EPI_ISL_5105687, EPI_ISL_5105688, EPI_ISL_5105689, EPI_ISL_5105809, EPI_ISL_5105817, EPI_ISL_5105845, EPI_ISL_5105846, EPI_ISL_5601512, EPI_ISL_5601513, EPI_ISL_5601514, EPI_ISL_5601515, EPI_ISL_5601516, EPI_ISL_5601517, EPI_ISL_5601518, EPI_ISL_5601519, EPI_ISL_5601520, EPI_ISL_5601521, EPI_ISL_5601522, EPI_ISL_5601523, EPI_ISL_5601524, EPI_ISL_5601525, EPI_ISL_5601526, EPI_ISL_5601527, EPI_ISL_5601528, EPI_ISL_5601529, EPI_ISL_5601530, EPI_ISL_5601531, EPI_ISL_5601532, EPI_ISL_5601533, EPI_ISL_5601534, EPI_ISL_5601535, EPI_ISL_5601536, EPI_ISL_5601537, EPI_ISL_5601538, EPI_ISL_5601539, EPI_ISL_5601540, EPI_ISL_5601541, EPI_ISL_5601542, EPI_ISL_5601543, EPI_ISL_5601544, EPI_ISL_5601545, EPI_ISL_5601546, EPI_ISL_5601547, EPI_ISL_5601548, EPI_ISL_5601549, EPI_ISL_5601550, EPI_ISL_5601551, EPI_ISL_5601552, EPI_ISL_5601553, EPI_ISL_5601554, EPI_ISL_5601555, EPI_ISL_5601559, EPI_ISL_5601560, EPI_ISL_5601561, EPI_ISL_5601562, EPI_ISL_5601563, EPI_ISL_5601564, EPI_ISL_5601565, EPI_ISL_5601566, EPI_ISL_5601567, EPI_ISL_5601568, EPI_ISL_5601569, EPI_ISL_5601570, EPI_ISL_5601571, EPI_ISL_5601572, EPI_ISL_5601573, EPI_ISL_5601574, EPI_ISL_5601575, EPI_ISL_5601576, EPI_ISL_5601577, EPI_ISL_5601578, EPI_ISL_5601579, EPI_ISL_5601580, EPI_ISL_5601581, EPI_ISL_5601582, EPI_ISL_5601583, EPI_ISL_5601584, EPI_ISL_5601585, EPI_ISL_5601586, EPI_ISL_5601587, EPI_ISL_5601588, EPI_ISL_5601589, EPI_ISL_5601590, EPI_ISL_5601591, EPI_ISL_5601592, EPI_ISL_5601593, EPI_ISL_5601594, EPI_ISL_5601595, EPI_ISL_5601596, EPI_ISL_5601597, EPI_ISL_5601598, EPI_ISL_5601599, EPI_ISL_5601600, EPI_ISL_5601601, EPI_ISL_5601602, EPI_ISL_5601603, EPI_ISL_5601604, EPI_ISL_5601605, EPI_ISL_5601606, EPI_ISL_5601607, EPI_ISL_5601608, EPI_ISL_5601609, EPI_ISL_5601610, EPI_ISL_5601611, EPI_ISL_5601612, EPI_ISL_5601613, EPI_ISL_5601614, EPI_ISL_5601615, EPI_ISL_5601616, EPI_ISL_5601617, EPI_ISL_5601618, EPI_ISL_5601619, EPI_ISL_5601620, EPI_ISL_5601621, EPI_ISL_5601622, EPI_ISL_5601623, EPI_ISL_5601624, EPI_ISL_5601625, EPI_ISL_5601626, EPI_ISL_5601627, EPI_ISL_5601628, EPI_ISL_5601629, EPI_ISL_5601630, EPI_ISL_5601631, EPI_ISL_5601632, EPI_ISL_5601633, EPI_ISL_5601634, EPI_ISL_5601635, EPI_ISL_5601636, EPI_ISL_5601637, EPI_ISL_5601638, EPI_ISL_5601639, EPI_ISL_5601640, EPI_ISL_5601641, EPI_ISL_5601642, EPI_ISL_5601643, EPI_ISL_5601644, EPI_ISL_5601645, EPI_ISL_5601646, EPI_ISL_5601647, EPI_ISL_5601648, EPI_ISL_5601649, EPI_ISL_5601650, EPI_ISL_5601651, EPI_ISL_5601652, EPI_ISL_5601654, EPI_ISL_5601655, EPI_ISL_5601656, EPI_ISL_5601657, EPI_ISL_5601658, EPI_ISL_5601659, EPI_ISL_5601686, EPI_ISL_5601687, EPI_ISL_5601688, EPI_ISL_5601689, EPI_ISL_5601698, EPI_ISL_5601699, EPI_ISL_5601700, EPI_ISL_5601701, EPI_ISL_5601702, EPI_ISL_5601703, EPI_ISL_5601704, EPI_ISL_5601705, EPI_ISL_5601706, EPI_ISL_5601707, EPI_ISL_5601708, EPI_ISL_5601709, EPI_ISL_5601721, EPI_ISL_5601722, EPI_ISL_5601723, EPI_ISL_5601734, EPI_ISL_5601738, EPI_ISL_5601790, EPI_ISL_5601822, EPI_ISL_5601831, EPI_ISL_5601837, EPI_ISL_5601844, EPI_ISL_5601845, EPI_ISL_5601848, EPI_ISL_5601865, EPI_ISL_5601874, EPI_ISL_5601889, EPI_ISL_5601895, EPI_ISL_5601896, EPI_ISL_5601898, EPI_ISL_5601924, EPI_ISL_5601940, EPI_ISL_5601945, EPI_ISL_5601946, EPI_ISL_5601955, EPI_ISL_5601959, EPI_ISL_5601979, EPI_ISL_5602000, EPI_ISL_5602002, EPI_ISL_5602004, EPI_ISL_5602024, EPI_ISL_5602039, EPI_ISL_5602055, EPI_ISL_5602056
National Laboratory for Influenza/Virology reference laboratory, Public Health Center of the Ministry of Health of Ukraine	Respiratory Virus Unit, Microbiology Services Colindale, Public Health England	PHE Covid Sequencing Team et al	EPI_ISL_512597, EPI_ISL_512598, EPI_ISL_512599, EPI_ISL_512600, EPI_ISL_512601, EPI_ISL_512602, EPI_ISL_512603, EPI_ISL_512604, EPI_ISL_512605, EPI_ISL_512606, EPI_ISL_512607, EPI_ISL_512608, EPI_ISL_512609, EPI_ISL_512610, EPI_ISL_512611, EPI_ISL_512612, EPI_ISL_512613, EPI_ISL_512614, EPI_ISL_512615, EPI_ISL_512616, EPI_ISL_512617, EPI_ISL_512618, EPI_ISL_512619, EPI_ISL_512620, EPI_ISL_512621, EPI_ISL_512622, EPI_ISL_512623, EPI_ISL_512624, EPI_ISL_512625, EPI_ISL_512626, EPI_ISL_512627, EPI_ISL_512628, EPI_ISL_512629, EPI_ISL_512630, EPI_ISL_512631, EPI_ISL_512632, EPI_ISL_512633, EPI_ISL_512634, EPI_ISL_512635, EPI_ISL_512636, EPI_ISL_512637, EPI_ISL_512638, EPI_ISL_512639, EPI_ISL_512640, EPI_ISL_512641, EPI_ISL_512642, EPI_ISL_512643, EPI_ISL_512644, EPI_ISL_512810
National Laboratory of Virology, Szentágothai Research Centre	National Laboratory of Virology, Szentágothai Research Centre	Endre Gábor Tóth et al	EPI_ISL_483637, EPI_ISL_671414, EPI_ISL_671415, EPI_ISL_671416, EPI_ISL_671417, EPI_ISL_671418
National Medical Forensic Institute	Institute for Medical Research, Infectious Disease Research Centre, National Institutes of Health, Ministry of Health Malaysia	Suppiah J et al	EPI_ISL_4347725
National Medical Research Center for Obstetrics, Gynecology and Perinatology named after Academician V.I.Kulakov of the Ministry of Healthcare of Russian Federation	National Medical Research Center for Obstetrics, Gynecology and Perinatology named after Academician V.I.Kulakov of the Ministry of Healthcare of Russian Federation	Jekaterina Shubina et al	EPI_ISL_1324653, EPI_ISL_1392640, EPI_ISL_1392641
National Medicines Institute	DNA Sequencing and Synthesis Facility (oligo.pl), Institute of Biochemistry and Biophysics PAS	Gawor Jan et al	EPI_ISL_1257898
National Microbiology Reference Laboratory	Quadram Institute Bioscience	Tapfumanei Mashe et al	EPI_ISL_1191782, EPI_ISL_1191783, EPI_ISL_1191784, EPI_ISL_1191785, EPI_ISL_1191786, EPI_ISL_1191787, EPI_ISL_1191788, EPI_ISL_1191789, EPI_ISL_1191790, EPI_ISL_1191791, EPI_ISL_1191792, EPI_ISL_1191793, EPI_ISL_1191794, EPI_ISL_1191795, EPI_ISL_1191796, EPI_ISL_1191797, EPI_ISL_1191798, EPI_ISL_1191799, EPI_ISL_1191800, EPI_ISL_1191801, EPI_ISL_1191802, EPI_ISL_1191803, EPI_ISL_1191804, EPI_ISL_1191805, EPI_ISL_1191806, EPI_ISL_1191807, EPI_ISL_1191808, EPI_ISL_1191809, EPI_ISL_1191811, EPI_ISL_1191812, EPI_ISL_1191813, EPI_ISL_1191814, EPI_ISL_1191815, EPI_ISL_1191816, EPI_ISL_1191817, EPI_ISL_1191818, EPI_ISL_1191819, EPI_ISL_1191820, EPI_ISL_1191822, EPI_ISL_1191823, EPI_ISL_1191824, EPI_ISL_1191825, EPI_ISL_1191826, EPI_ISL_1191827, EPI_ISL_1191828, EPI_ISL_1191829, EPI_ISL_1191830, EPI_ISL_1191831, EPI_ISL_1191832, EPI_ISL_1191833, EPI_ISL_1191834, EPI_ISL_1191835, EPI_ISL_1191836, EPI_ISL_1191837, EPI_ISL_1191838, EPI_ISL_1191839, EPI_ISL_1191840, EPI_ISL_1191842, EPI_ISL_1191843, EPI_ISL_1191844, EPI_ISL_1191845, EPI_ISL_1191848, EPI_ISL_1191849, EPI_ISL_1191850, EPI_ISL_1191851, EPI_ISL_1191852, EPI_ISL_1191853, EPI_ISL_1191854, EPI_ISL_1191855, EPI_ISL_1191857, EPI_ISL_1191858, EPI_ISL_1191860, EPI_ISL_1191861, EPI_ISL_1191862, EPI_ISL_1191863, EPI_ISL_1191864, EPI_ISL_1191865, EPI_ISL_1191866, EPI_ISL_1191867, EPI_ISL_1191868, EPI_ISL_1191869, EPI_ISL_1191870, EPI_ISL_1191871, EPI_ISL_1191872, EPI_ISL_1191873, EPI_ISL_1191874, EPI_ISL_1191875, EPI_ISL_1191876, EPI_ISL_1191878, EPI_ISL_1191880, EPI_ISL_1191881, EPI_ISL_1191882, EPI_ISL_1191883, EPI_ISL_1191884, EPI_ISL_1191885, EPI_ISL_1191886, EPI_ISL_1191887, EPI_ISL_1191888, EPI_ISL_1191889, EPI_ISL_1191890, EPI_ISL_1191891, EPI_ISL_1191892, EPI_ISL_1191893, EPI_ISL_1191894, EPI_ISL_1191895, EPI_ISL_1191896, EPI_ISL_1191898, EPI_ISL_1191899, EPI_ISL_1191900, EPI_ISL_1191901, EPI_ISL_1191902, EPI_ISL_1191903, EPI_ISL_1191904, EPI_ISL_1191905, EPI_ISL_1191906, EPI_ISL_1191907, EPI_ISL_1191908, EPI_ISL_1191909, EPI_ISL_1191910, EPI_ISL_1191911, EPI_ISL_1191912, EPI_ISL_1191913, EPI_ISL_1191914, EPI_ISL_1191915, EPI_ISL_1191916, EPI_ISL_1191917, EPI_ISL_1191918, EPI_ISL_1191919, EPI_ISL_1191921, EPI_ISL_1191922, EPI_ISL_1191923, EPI_ISL_1191924, EPI_ISL_1191925, EPI_ISL_1191926, EPI_ISL_1191927, EPI_ISL_1191928, EPI_ISL_1191929, EPI_ISL_1191930, EPI_ISL_1191931, EPI_ISL_1191932, EPI_ISL_1191933, EPI_ISL_1191934, EPI_ISL_1191935, EPI_ISL_1191936, EPI_ISL_1191937, EPI_ISL_1191939, EPI_ISL_1191940, EPI_ISL_1191941, EPI_ISL_1191943, EPI_ISL_1191944, EPI_ISL_1191945, EPI_ISL_1191947, EPI_ISL_1191948, EPI_ISL_1191949, EPI_ISL_1191950, EPI_ISL_1191951, EPI_ISL_1191953, EPI_ISL_1191954, EPI_ISL_1191955, EPI_ISL_1191956, EPI_ISL_1191958, EPI_ISL_1191959, EPI_ISL_1191960, EPI_ISL_1191961, EPI_ISL_1191962, EPI_ISL_1191963, EPI_ISL_1191964, EPI_ISL_1191965, EPI_ISL_1191966, EPI_ISL_1191967, EPI_ISL_1191968, EPI_ISL_1191969, EPI_ISL_1191970, EPI_ISL_1191971, EPI_ISL_1191972, EPI_ISL_1191973, EPI_ISL_1191974, EPI_ISL_1191975, EPI_ISL_1191976, EPI_ISL_1191977, EPI_ISL_1191978, EPI_ISL_1191979, EPI_ISL_1191980, EPI_ISL_1191981, EPI_ISL_1191982, EPI_ISL_1191983, EPI_ISL_1191984, EPI_ISL_1191985, EPI_ISL_1191986, EPI_ISL_1191987, EPI_ISL_1191988, EPI_ISL_1191989, EPI_ISL_1191990, EPI_ISL_1191991, EPI_ISL_1191992, EPI_ISL_1191993, EPI_ISL_1191994, EPI_ISL_1191995, EPI_ISL_1191996, EPI_ISL_1191997, EPI_ISL_1191998, EPI_ISL_1191999, EPI_ISL_1192000, EPI_ISL_1192001, EPI_ISL_1192002, EPI_ISL_1192003, EPI_ISL_1192004, EPI_ISL_1192005, EPI_ISL_1192006, EPI_ISL_1192007, EPI_ISL_1192008, EPI_ISL_1192009, EPI_ISL_1192010, EPI_ISL_1192012, EPI_ISL_1192013, EPI_ISL_1192014, EPI_ISL_1192015, EPI_ISL_1192016, EPI_ISL_1192017, EPI_ISL_1192018, EPI_ISL_1192019, EPI_ISL_1192020, EPI_ISL_1192021, EPI_ISL_1192022, EPI_ISL_1192023, EPI_ISL_1192024, EPI_ISL_1192025, EPI_ISL_1192026, EPI_ISL_1192027, EPI_ISL_1192028, EPI_ISL_1192029, EPI_ISL_1192030, EPI_ISL_1192031, EPI_ISL_1192032, EPI_ISL_1192033, EPI_ISL_1192034, EPI_ISL_1192035, EPI_ISL_1192036, EPI_ISL_1192038, EPI_ISL_1192039, EPI_ISL_1192040, EPI_ISL_1192041, EPI_ISL_1192042, EPI_ISL_1192043, EPI_ISL_1192047, EPI_ISL_1192048, EPI_ISL_1192049, EPI_ISL_1192050, EPI_ISL_1192051, EPI_ISL_1192052, EPI_ISL_1192053, EPI_ISL_1192054, EPI_ISL_1192055, EPI_ISL_1192056, EPI_ISL_1192057, EPI_ISL_1192058, EPI_ISL_1192059, EPI_ISL_1192060, EPI_ISL_1192061, EPI_ISL_1192062, EPI_ISL_1192063, EPI_ISL_1192064, EPI_ISL_1192065, EPI_ISL_1192066, EPI_ISL_1192068, EPI_ISL_1192069, EPI_ISL_1192071, EPI_ISL_1192072, EPI_ISL_1192073, EPI_ISL_1192075, EPI_ISL_1195295, EPI_ISL_1195296, EPI_ISL_1195297, EPI_ISL_1195298
National Microbiology Reference Laboratory, Ministry of Health, Harare, Zimbabwe	CERI, Centre for Epidemic Response and Innvoation, Stellenbosch University and KRISP, KZN Research Innovation and Sequencing Platform, UKZN.	Air Comodor Dr J. Chimedza et al	EPI_ISL_2492547, EPI_ISL_2492548, EPI_ISL_2492561, EPI_ISL_2492562, EPI_ISL_2492564, EPI_ISL_2492565, EPI_ISL_2492569, EPI_ISL_2492577, EPI_ISL_2492578, EPI_ISL_2492579, EPI_ISL_2492582, EPI_ISL_2492586, EPI_ISL_2492589, EPI_ISL_2492590, EPI_ISL_2492593, EPI_ISL_2492595, EPI_ISL_2492596, EPI_ISL_2492601, EPI_ISL_2492602, EPI_ISL_2492606, EPI_ISL_2492608, EPI_ISL_2492613, EPI_ISL_2492614, EPI_ISL_2492615, EPI_ISL_2492617, EPI_ISL_2492618, EPI_ISL_2492619, EPI_ISL_2492625, EPI_ISL_2492628, EPI_ISL_2492629, EPI_ISL_2492634, EPI_ISL_2492636, EPI_ISL_2492639, EPI_ISL_2492640, EPI_ISL_2492647, EPI_ISL_2492650, EPI_ISL_2492651, EPI_ISL_2492652, EPI_ISL_2492654, EPI_ISL_2492655, EPI_ISL_2492657, EPI_ISL_2492658, EPI_ISL_2492659, EPI_ISL_2492660, EPI_ISL_2492661, EPI_ISL_2492662, EPI_ISL_2492665, EPI_ISL_2492666, EPI_ISL_2492667, EPI_ISL_2492669, EPI_ISL_2492670, EPI_ISL_2492671, EPI_ISL_2492672, EPI_ISL_2492673, EPI_ISL_2492675, EPI_ISL_2492677, EPI_ISL_2492679, EPI_ISL_2492681, EPI_ISL_2492683, EPI_ISL_2492685, EPI_ISL_2492691, EPI_ISL_2492693, EPI_ISL_2492694, EPI_ISL_2492698, EPI_ISL_2492701, EPI_ISL_2492703, EPI_ISL_2492704, EPI_ISL_2492705, EPI_ISL_2492707, EPI_ISL_2492708, EPI_ISL_2492709, EPI_ISL_2492712, EPI_ISL_2492715, EPI_ISL_2492717, EPI_ISL_2492718, EPI_ISL_2492719, EPI_ISL_2492720, EPI_ISL_2492721, EPI_ISL_2492722, EPI_ISL_2492724, EPI_ISL_2492725, EPI_ISL_2492726, EPI_ISL_2492730, EPI_ISL_2492732, EPI_ISL_2492733, EPI_ISL_2492735, EPI_ISL_2492741, EPI_ISL_2492745, EPI_ISL_2492746, EPI_ISL_2492748, EPI_ISL_2492749, EPI_ISL_2492760, EPI_ISL_2492765, EPI_ISL_2492768, EPI_ISL_2492772, EPI_ISL_2492775, EPI_ISL_2492793, EPI_ISL_2492795, EPI_ISL_2492796, EPI_ISL_2492802, EPI_ISL_2492823, EPI_ISL_2492856, EPI_ISL_2492860, EPI_ISL_2492866, EPI_ISL_2492873, EPI_ISL_2492875, EPI_ISL_2492876, EPI_ISL_2492880, EPI_ISL_2492883, EPI_ISL_2492886, EPI_ISL_2492891, EPI_ISL_2492896, EPI_ISL_2492908, EPI_ISL_2492913, EPI_ISL_2492916, EPI_ISL_2492917, EPI_ISL_2492918, EPI_ISL_2492919, EPI_ISL_2492920, EPI_ISL_2492930, EPI_ISL_2492933, EPI_ISL_2492986, EPI_ISL_2492989, EPI_ISL_2492995, EPI_ISL_2493004, EPI_ISL_2493006, EPI_ISL_2493021, EPI_ISL_2493038, EPI_ISL_2493042, EPI_ISL_2493043, EPI_ISL_2493044, EPI_ISL_2493045, EPI_ISL_2493046, EPI_ISL_2493047, EPI_ISL_2493048, EPI_ISL_2493058, EPI_ISL_2493059, EPI_ISL_2493060, EPI_ISL_2493061, EPI_ISL_2493062, EPI_ISL_2493063, EPI_ISL_2493064, EPI_ISL_2493065, EPI_ISL_2493066, EPI_ISL_2493088, EPI_ISL_2493089, EPI_ISL_2493090, EPI_ISL_2493096, EPI_ISL_2493097, EPI_ISL_3722279, EPI_ISL_3722280, EPI_ISL_3722281, EPI_ISL_3722282, EPI_ISL_3722283, EPI_ISL_3722284, EPI_ISL_3722285, EPI_ISL_3722286, EPI_ISL_3722287, EPI_ISL_3722288, EPI_ISL_3722289, EPI_ISL_3722290, EPI_ISL_3722291, EPI_ISL_3722292, EPI_ISL_3722294, EPI_ISL_3722295, EPI_ISL_3722297, EPI_ISL_3722298, EPI_ISL_3722300, EPI_ISL_3722302, EPI_ISL_3722303, EPI_ISL_3722304, EPI_ISL_3722305, EPI_ISL_3722306, EPI_ISL_3722307, EPI_ISL_3722308, EPI_ISL_3722309, EPI_ISL_3722312, EPI_ISL_3722313, EPI_ISL_3722314, EPI_ISL_3722316, EPI_ISL_3722317, EPI_ISL_3722319, EPI_ISL_3722320, EPI_ISL_3722321, EPI_ISL_3722322, EPI_ISL_3722324, EPI_ISL_3722327, EPI_ISL_3722329, EPI_ISL_3722331, EPI_ISL_3722333, EPI_ISL_3730386, EPI_ISL_3730390, EPI_ISL_3730391, EPI_ISL_3730393, EPI_ISL_3730394, EPI_ISL_3730395, EPI_ISL_3730404, EPI_ISL_3730406, EPI_ISL_3730409, EPI_ISL_3730412, EPI_ISL_3730413, EPI_ISL_3730417, EPI_ISL_3730418, EPI_ISL_3730420, EPI_ISL_3730421, EPI_ISL_3730422, EPI_ISL_3730427, EPI_ISL_3730428, EPI_ISL_3730429, EPI_ISL_3730431, EPI_ISL_3730432, EPI_ISL_3730433, EPI_ISL_3730446, EPI_ISL_3730448, EPI_ISL_3730449, EPI_ISL_3730454, EPI_ISL_3730457, EPI_ISL_3730477, EPI_ISL_3730479, EPI_ISL_3730480, EPI_ISL_3730481, EPI_ISL_3730482, EPI_ISL_3730483, EPI_ISL_3730484, EPI_ISL_3730485, EPI_ISL_6699647, EPI_ISL_6699648, EPI_ISL_6699649, EPI_ISL_6699650, EPI_ISL_6699651, EPI_ISL_6699652, EPI_ISL_6699653, EPI_ISL_6699655, EPI_ISL_6699656, EPI_ISL_6699657, EPI_ISL_6699658, EPI_ISL_6699659, EPI_ISL_6699660, EPI_ISL_6699661, EPI_ISL_6699662, EPI_ISL_6699663, EPI_ISL_6699664, EPI_ISL_6699666, EPI_ISL_6699667, EPI_ISL_6699668, EPI_ISL_6699669, EPI_ISL_6699670, EPI_ISL_6699672, EPI_ISL_6699673, EPI_ISL_6699674, EPI_ISL_6699676, EPI_ISL_6699677, EPI_ISL_6699678, EPI_ISL_6699679, EPI_ISL_6699680, EPI_ISL_6699681, EPI_ISL_6699687, EPI_ISL_6699688, EPI_ISL_6699689, EPI_ISL_6699690, EPI_ISL_6699691, EPI_ISL_6699692, EPI_ISL_6699694, EPI_ISL_6699695, EPI_ISL_6699696, EPI_ISL_6795209, EPI_ISL_6795210, EPI_ISL_6795211
National Path Lab & Research Centre	National Public Health Laboratory/CSIR-Institute of Genomics and Integrative Biology	National Public Health Laboratory Team / National Path Lab et al	EPI_ISL_4207279
National Plateform bis UMONS/Jolimont	National Plateform bis UMONS/Jolimont	François Dufrasne et al	EPI_ISL_1296654
National Platform bis COVID ULB-IBC	National Platform bis COVID ULB-IBC	Av. Joseph Wybran 45 1070 Anderlecht et al	EPI_ISL_4901955
National Platform bis COVID ULB-IBC	National Platform bis COVID ULB-IBC	R. De Mendonça et al	EPI_ISL_4901753, EPI_ISL_4902134, EPI_ISL_5315271, EPI_ISL_5315272, EPI_ISL_5315273
National Platform bis COVID ULB-IBC	National Platform bis COVID ULB-IBC	Ricardo De Mendonça et al	EPI_ISL_5419843, EPI_ISL_5419844, EPI_ISL_5419845, EPI_ISL_5419846, EPI_ISL_5419847, EPI_ISL_5419848, EPI_ISL_5419849, EPI_ISL_5419850, EPI_ISL_5419851, EPI_ISL_5419852, EPI_ISL_5419853, EPI_ISL_5419854, EPI_ISL_5419856, EPI_ISL_5419857, EPI_ISL_5419858, EPI_ISL_5419859, EPI_ISL_5419860, EPI_ISL_5419861, EPI_ISL_5419862, EPI_ISL_5419863, EPI_ISL_5419864, EPI_ISL_5419865, EPI_ISL_5419866, EPI_ISL_5419867, EPI_ISL_5419868, EPI_ISL_5419869, EPI_ISL_5419870, EPI_ISL_5419871, EPI_ISL_5419872, EPI_ISL_5419873, EPI_ISL_5419874, EPI_ISL_5419875, EPI_ISL_5419877, EPI_ISL_5419878, EPI_ISL_5419880, EPI_ISL_5419881, EPI_ISL_5419882, EPI_ISL_5419883, EPI_ISL_5419884, EPI_ISL_5419885, EPI_ISL_5419886, EPI_ISL_5419887, EPI_ISL_5419888, EPI_ISL_5419889, EPI_ISL_5419890, EPI_ISL_5419891, EPI_ISL_5419892, EPI_ISL_5419893, EPI_ISL_5419895, EPI_ISL_5419896, EPI_ISL_5419897, EPI_ISL_5419898, EPI_ISL_5419899, EPI_ISL_5419900, EPI_ISL_5419901, EPI_ISL_5642144, EPI_ISL_5642146, EPI_ISL_5642147, EPI_ISL_5642148, EPI_ISL_5642149, EPI_ISL_5642150, EPI_ISL_5642151, EPI_ISL_5642152, EPI_ISL_5642153, EPI_ISL_5642154, EPI_ISL_5642155, EPI_ISL_5642156, EPI_ISL_5642157, EPI_ISL_5642159, EPI_ISL_5642160, EPI_ISL_5642161, EPI_ISL_5642162, EPI_ISL_5642163, EPI_ISL_5642164, EPI_ISL_5642165, EPI_ISL_5642166, EPI_ISL_5642167, EPI_ISL_5642168, EPI_ISL_5642169, EPI_ISL_5642170, EPI_ISL_5642171, EPI_ISL_5642172, EPI_ISL_5642174, EPI_ISL_5642175, EPI_ISL_5642176, EPI_ISL_5642177, EPI_ISL_5642178, EPI_ISL_5642179, EPI_ISL_5642180, EPI_ISL_5642181, EPI_ISL_5642182, EPI_ISL_5642183, EPI_ISL_5642184, EPI_ISL_5642185, EPI_ISL_5736461, EPI_ISL_5736462, EPI_ISL_5736464, EPI_ISL_5736465, EPI_ISL_5736466, EPI_ISL_5736467, EPI_ISL_5736468, EPI_ISL_5736469, EPI_ISL_5736470, EPI_ISL_5736472, EPI_ISL_5736473, EPI_ISL_5736474, EPI_ISL_5736475, EPI_ISL_5736476, EPI_ISL_5736477, EPI_ISL_5736478, EPI_ISL_5736479, EPI_ISL_5736480, EPI_ISL_5736481, EPI_ISL_5736482, EPI_ISL_5736483, EPI_ISL_5736484, EPI_ISL_5736485, EPI_ISL_5736486, EPI_ISL_5736487, EPI_ISL_5736488, EPI_ISL_5736489, EPI_ISL_5736490, EPI_ISL_5736491, EPI_ISL_5736492, EPI_ISL_5736493, EPI_ISL_5736494, EPI_ISL_5736495, EPI_ISL_5736496, EPI_ISL_5736497, EPI_ISL_5736498, EPI_ISL_5736499, EPI_ISL_5736500, EPI_ISL_5736501, EPI_ISL_5736502, EPI_ISL_5736503, EPI_ISL_5736504, EPI_ISL_5736505, EPI_ISL_5736506, EPI_ISL_5736507, EPI_ISL_5736508, EPI_ISL_5736509, EPI_ISL_5736510, EPI_ISL_5736511, EPI_ISL_5736512, EPI_ISL_5736513, EPI_ISL_5736514, EPI_ISL_5736516, EPI_ISL_5736519, EPI_ISL_5736520, EPI_ISL_5736521, EPI_ISL_5736524, EPI_ISL_5736525, EPI_ISL_5736526, EPI_ISL_5780414, EPI_ISL_5780415, EPI_ISL_5780416, EPI_ISL_5780417, EPI_ISL_5780418, EPI_ISL_5780419, EPI_ISL_5780420, EPI_ISL_5780421, EPI_ISL_5780422, EPI_ISL_5780423, EPI_ISL_5780424, EPI_ISL_5780425, EPI_ISL_5780426, EPI_ISL_5780427, EPI_ISL_5780428, EPI_ISL_5780429, EPI_ISL_5780430, EPI_ISL_5780431, EPI_ISL_5780432, EPI_ISL_5780433, EPI_ISL_5780434, EPI_ISL_5780435, EPI_ISL_5780436, EPI_ISL_5780437, EPI_ISL_5780438, EPI_ISL_5780439, EPI_ISL_5780440, EPI_ISL_5780441, EPI_ISL_5780442, EPI_ISL_5780443, EPI_ISL_5780444, EPI_ISL_5780445, EPI_ISL_5780446, EPI_ISL_5780447, EPI_ISL_5780448, EPI_ISL_5780449, EPI_ISL_5780450, EPI_ISL_5780451, EPI_ISL_5780452, EPI_ISL_5780453, EPI_ISL_5780454, EPI_ISL_5780455, EPI_ISL_5780456, EPI_ISL_5780457, EPI_ISL_5780458, EPI_ISL_5780459, EPI_ISL_5780460, EPI_ISL_5780461, EPI_ISL_5780462, EPI_ISL_5780463, EPI_ISL_5780464, EPI_ISL_5780465, EPI_ISL_5780466, EPI_ISL_5780467, EPI_ISL_5780468, EPI_ISL_5780469, EPI_ISL_5780470, EPI_ISL_5780472, EPI_ISL_5780473, EPI_ISL_5780474, EPI_ISL_5780475, EPI_ISL_5780476, EPI_ISL_5780477, EPI_ISL_5780478, EPI_ISL_6228749, EPI_ISL_6228750, EPI_ISL_6228751, EPI_ISL_6228752, EPI_ISL_6228753, EPI_ISL_6228754, EPI_ISL_6228755, EPI_ISL_6228756, EPI_ISL_6228757, EPI_ISL_6228758, EPI_ISL_6228759, EPI_ISL_6228760, EPI_ISL_6228761, EPI_ISL_6228763, EPI_ISL_6228764, EPI_ISL_6228765, EPI_ISL_6228766, EPI_ISL_6228767, EPI_ISL_6228768, EPI_ISL_6228769, EPI_ISL_6228770, EPI_ISL_6228771, EPI_ISL_6228772, EPI_ISL_6229091, EPI_ISL_6229092, EPI_ISL_6229093, EPI_ISL_6229094, EPI_ISL_6229095, EPI_ISL_6229097, EPI_ISL_6229098, EPI_ISL_6229099, EPI_ISL_6229100, EPI_ISL_6229101, EPI_ISL_6229102, EPI_ISL_6229103, EPI_ISL_6229104, EPI_ISL_6229105, EPI_ISL_6229106, EPI_ISL_6229107, EPI_ISL_6229108, EPI_ISL_6229109, EPI_ISL_6229110, EPI_ISL_6229111, EPI_ISL_6229112, EPI_ISL_6229113, EPI_ISL_6229114, EPI_ISL_6229115, EPI_ISL_6229116, EPI_ISL_6229117, EPI_ISL_6229118, EPI_ISL_6229119, EPI_ISL_6229120, EPI_ISL_6229121, EPI_ISL_6229122, EPI_ISL_6229123, EPI_ISL_6229124, EPI_ISL_6229125, EPI_ISL_6229126, EPI_ISL_6229127, EPI_ISL_6229128, EPI_ISL_6229129, EPI_ISL_6229130, EPI_ISL_6229131, EPI_ISL_6229132, EPI_ISL_6229133, EPI_ISL_6229134, EPI_ISL_6229135, EPI_ISL_6229136, EPI_ISL_6229137, EPI_ISL_6229138, EPI_ISL_6229139, EPI_ISL_6229140, EPI_ISL_6229141, EPI_ISL_6229142, EPI_ISL_6229143, EPI_ISL_6229145, EPI_ISL_6229146, EPI_ISL_6229147, EPI_ISL_6229148, EPI_ISL_6229149, EPI_ISL_6229150, EPI_ISL_6229151, EPI_ISL_6229152, EPI_ISL_6229153, EPI_ISL_6229154, EPI_ISL_6229156, EPI_ISL_6229157, EPI_ISL_6229158, EPI_ISL_6229159, EPI_ISL_6229160, EPI_ISL_6229161, EPI_ISL_6229162, EPI_ISL_6229163, EPI_ISL_6229164, EPI_ISL_6229165, EPI_ISL_6229166, EPI_ISL_6229168, EPI_ISL_6229169, EPI_ISL_6229170, EPI_ISL_6229171, EPI_ISL_6229172, EPI_ISL_6229173, EPI_ISL_6229174, EPI_ISL_6229175, EPI_ISL_6229176, EPI_ISL_6229177, EPI_ISL_6229178, EPI_ISL_6229179, EPI_ISL_6229180, EPI_ISL_6229181, EPI_ISL_6229182, EPI_ISL_6229183, EPI_ISL_6229186, EPI_ISL_6229187, EPI_ISL_6229190, EPI_ISL_6229191, EPI_ISL_6229192, EPI_ISL_6229193, EPI_ISL_6229194, EPI_ISL_6229195, EPI_ISL_6229196, EPI_ISL_6229197, EPI_ISL_6229198, EPI_ISL_6229199, EPI_ISL_6229200, EPI_ISL_6229201, EPI_ISL_6229202, EPI_ISL_6565089, EPI_ISL_6565090, EPI_ISL_6565091, EPI_ISL_6565092, EPI_ISL_6565093, EPI_ISL_6565094, EPI_ISL_6565095, EPI_ISL_6565096, EPI_ISL_6565097, EPI_ISL_6565098, EPI_ISL_6565099, EPI_ISL_6565100, EPI_ISL_6565101, EPI_ISL_6565102, EPI_ISL_6565103, EPI_ISL_6565104, EPI_ISL_6565105, EPI_ISL_6565106, EPI_ISL_6565107, EPI_ISL_6565108, EPI_ISL_6565109, EPI_ISL_6565110, EPI_ISL_6565111, EPI_ISL_6565112, EPI_ISL_6565113, EPI_ISL_6565114, EPI_ISL_6565115, EPI_ISL_6565116, EPI_ISL_6565117, EPI_ISL_6565118, EPI_ISL_6565119, EPI_ISL_6565120, EPI_ISL_6565121, EPI_ISL_6565122, EPI_ISL_6565123, EPI_ISL_6565124, EPI_ISL_6565125, EPI_ISL_6565126, EPI_ISL_6565127, EPI_ISL_6565128, EPI_ISL_6565129, EPI_ISL_6565130, EPI_ISL_6565131, EPI_ISL_6565132, EPI_ISL_6565133, EPI_ISL_6565134, EPI_ISL_6565135, EPI_ISL_6565136, EPI_ISL_6565137, EPI_ISL_6565138, EPI_ISL_6565139, EPI_ISL_6565140, EPI_ISL_6565141, EPI_ISL_6565142, EPI_ISL_6565144, EPI_ISL_6565145, EPI_ISL_6565146, EPI_ISL_6565147, EPI_ISL_6565148, EPI_ISL_6565149, EPI_ISL_6565150, EPI_ISL_6565151, EPI_ISL_6565152, EPI_ISL_6565153, EPI_ISL_6565154, EPI_ISL_6565155, EPI_ISL_6565156, EPI_ISL_6565157, EPI_ISL_6565158, EPI_ISL_6565159, EPI_ISL_6565160, EPI_ISL_6565161, EPI_ISL_6565162, EPI_ISL_6565302, EPI_ISL_6565303, EPI_ISL_6565304, EPI_ISL_6565305, EPI_ISL_6565306, EPI_ISL_6565307, EPI_ISL_6565308, EPI_ISL_6565309, EPI_ISL_6565310, EPI_ISL_6565311, EPI_ISL_6565312, EPI_ISL_6565313, EPI_ISL_6565314, EPI_ISL_6565315, EPI_ISL_6565316, EPI_ISL_6565317, EPI_ISL_6565318, EPI_ISL_6565319, EPI_ISL_6565320, EPI_ISL_6565321, EPI_ISL_6565322, EPI_ISL_6565323, EPI_ISL_6565324, EPI_ISL_6565325, EPI_ISL_6565326, EPI_ISL_6565327, EPI_ISL_6565328, EPI_ISL_6565329, EPI_ISL_6565330, EPI_ISL_6565331, EPI_ISL_6565332, EPI_ISL_6565333, EPI_ISL_6565334, EPI_ISL_6565335, EPI_ISL_6565336, EPI_ISL_6565337, EPI_ISL_6565338, EPI_ISL_6565339, EPI_ISL_6565340, EPI_ISL_6565341, EPI_ISL_6565342, EPI_ISL_6565343, EPI_ISL_6565344, EPI_ISL_6565345, EPI_ISL_6565346, EPI_ISL_6565347, EPI_ISL_6565348, EPI_ISL_6565349, EPI_ISL_6565350, EPI_ISL_6565351, EPI_ISL_6565352, EPI_ISL_6565353, EPI_ISL_6565354, EPI_ISL_6565355, EPI_ISL_6565356, EPI_ISL_6565357, EPI_ISL_6568053, EPI_ISL_6568054, EPI_ISL_6568058, EPI_ISL_6568059, EPI_ISL_6568061, EPI_ISL_6568062, EPI_ISL_6568063, EPI_ISL_6568064, EPI_ISL_6568065, EPI_ISL_6568066, EPI_ISL_6568067, EPI_ISL_6568068, EPI_ISL_6568069, EPI_ISL_6568070, EPI_ISL_6568071, EPI_ISL_6568072, EPI_ISL_6568073, EPI_ISL_6568074, EPI_ISL_6568075, EPI_ISL_6568076, EPI_ISL_6568077, EPI_ISL_6568078, EPI_ISL_6568079, EPI_ISL_6568080, EPI_ISL_6568081, EPI_ISL_6568082, EPI_ISL_6568083, EPI_ISL_6568084, EPI_ISL_6568085, EPI_ISL_6568086, EPI_ISL_6568087, EPI_ISL_6568088, EPI_ISL_6568089, EPI_ISL_6568090, EPI_ISL_6568091, EPI_ISL_6568092, EPI_ISL_6568093, EPI_ISL_6568094, EPI_ISL_6568095, EPI_ISL_6568096, EPI_ISL_6568097, EPI_ISL_6568098, EPI_ISL_6568099, EPI_ISL_6568100, EPI_ISL_6568101, EPI_ISL_6568102, EPI_ISL_6568103, EPI_ISL_6568104, EPI_ISL_6568105, EPI_ISL_6568106, EPI_ISL_6568107, EPI_ISL_6568108, EPI_ISL_6568109, EPI_ISL_6568110, EPI_ISL_6568111, EPI_ISL_6568112, EPI_ISL_6568113, EPI_ISL_6568114, EPI_ISL_6568115, EPI_ISL_6568116, EPI_ISL_6812623, EPI_ISL_6812624, EPI_ISL_6812625, EPI_ISL_6812626, EPI_ISL_6812627, EPI_ISL_6812628, EPI_ISL_6812629, EPI_ISL_6812630, EPI_ISL_6812631, EPI_ISL_6812632, EPI_ISL_6812633, EPI_ISL_6812634, EPI_ISL_6812635, EPI_ISL_6812636, EPI_ISL_6812637, EPI_ISL_6812638, EPI_ISL_6812639, EPI_ISL_6812640, EPI_ISL_6812641, EPI_ISL_6812642, EPI_ISL_6812643, EPI_ISL_6812644, EPI_ISL_6812645, EPI_ISL_6812646, EPI_ISL_6812647, EPI_ISL_6812648, EPI_ISL_6812649, EPI_ISL_6812650, EPI_ISL_6812651, EPI_ISL_6812652, EPI_ISL_6812653, EPI_ISL_6812654, EPI_ISL_6812655, EPI_ISL_6812656, EPI_ISL_6812657, EPI_ISL_6812658, EPI_ISL_6812659, EPI_ISL_6812660, EPI_ISL_6812661, EPI_ISL_6812662, EPI_ISL_6812664, EPI_ISL_6812665, EPI_ISL_6812667, EPI_ISL_6812668, EPI_ISL_6812669, EPI_ISL_6812670, EPI_ISL_6812671, EPI_ISL_6812672, EPI_ISL_6812673, EPI_ISL_6812674, EPI_ISL_6812675, EPI_ISL_6812676, EPI_ISL_6812677, EPI_ISL_6812678, EPI_ISL_6812679, EPI_ISL_6812680, EPI_ISL_6812681, EPI_ISL_6812682, EPI_ISL_6812683, EPI_ISL_6812684, EPI_ISL_6812685, EPI_ISL_6812686, EPI_ISL_6812687, EPI_ISL_6812689, EPI_ISL_6812690, EPI_ISL_6812691, EPI_ISL_6812692, EPI_ISL_6812693, EPI_ISL_6812694, EPI_ISL_6812695, EPI_ISL_6812696, EPI_ISL_6812698, EPI_ISL_6812699, EPI_ISL_6812700, EPI_ISL_6812701, EPI_ISL_6812702, EPI_ISL_6812703, EPI_ISL_6812704, EPI_ISL_6812705, EPI_ISL_6812706, EPI_ISL_6812707, EPI_ISL_6812708, EPI_ISL_6812709, EPI_ISL_6812710, EPI_ISL_6812711, EPI_ISL_6812712, EPI_ISL_6812713, EPI_ISL_6812714, EPI_ISL_6812715, EPI_ISL_6812716, EPI_ISL_6812717, EPI_ISL_6812718, EPI_ISL_6812719, EPI_ISL_6812720, EPI_ISL_6812721, EPI_ISL_6812723, EPI_ISL_6812724, EPI_ISL_6812725, EPI_ISL_6812726, EPI_ISL_6812727, EPI_ISL_6812728, EPI_ISL_6812729, EPI_ISL_6812730, EPI_ISL_6812731, EPI_ISL_6812732, EPI_ISL_6812733, EPI_ISL_6812734, EPI_ISL_6812735, EPI_ISL_6812736, EPI_ISL_6812737, EPI_ISL_6812738, EPI_ISL_6812739, EPI_ISL_6812740, EPI_ISL_6812741, EPI_ISL_6812744, EPI_ISL_6812745, EPI_ISL_6812746, EPI_ISL_6812747, EPI_ISL_6812748, EPI_ISL_6812749, EPI_ISL_6812750, EPI_ISL_6812751, EPI_ISL_6812752, EPI_ISL_6812756, EPI_ISL_6812757, EPI_ISL_6812759, EPI_ISL_6812760, EPI_ISL_6812761, EPI_ISL_6812762, EPI_ISL_6812763, EPI_ISL_6812764, EPI_ISL_6812765, EPI_ISL_6812766, EPI_ISL_6812767, EPI_ISL_6812768, EPI_ISL_6812769, EPI_ISL_6812771, EPI_ISL_6812772, EPI_ISL_6812773, EPI_ISL_6812774, EPI_ISL_6812776, EPI_ISL_6812777, EPI_ISL_6812778, EPI_ISL_6812779, EPI_ISL_6812780, EPI_ISL_6812781, EPI_ISL_6812782, EPI_ISL_6812783, EPI_ISL_6812784, EPI_ISL_6812785, EPI_ISL_6812786, EPI_ISL_6812787, EPI_ISL_6812788, EPI_ISL_6812789, EPI_ISL_6812790, EPI_ISL_6812791, EPI_ISL_6812792, EPI_ISL_6812793, EPI_ISL_6812794, EPI_ISL_6812795, EPI_ISL_6812796, EPI_ISL_6812797, EPI_ISL_6812798, EPI_ISL_6812799, EPI_ISL_6812800, EPI_ISL_6812801, EPI_ISL_6812802, EPI_ISL_6812803, EPI_ISL_6812804, EPI_ISL_6812805, EPI_ISL_6812806, EPI_ISL_6812807, EPI_ISL_6812808, EPI_ISL_6812810, EPI_ISL_6812811, EPI_ISL_6812812, EPI_ISL_6812813, EPI_ISL_6812814, EPI_ISL_6812815, EPI_ISL_6812816, EPI_ISL_6812817, EPI_ISL_6812818, EPI_ISL_6812819, EPI_ISL_6812820, EPI_ISL_6812822, EPI_ISL_6812823, EPI_ISL_6812824, EPI_ISL_6812825, EPI_ISL_6812826, EPI_ISL_6812827, EPI_ISL_6812829, EPI_ISL_6812830, EPI_ISL_6812831, EPI_ISL_6812832, EPI_ISL_6812833, EPI_ISL_6812834, EPI_ISL_6812835, EPI_ISL_6812836, EPI_ISL_6812837, EPI_ISL_6812838, EPI_ISL_6812839, EPI_ISL_6812841, EPI_ISL_6812842, EPI_ISL_6812843, EPI_ISL_6812844, EPI_ISL_6812845, EPI_ISL_6812847, EPI_ISL_6812848, EPI_ISL_6812849, EPI_ISL_6812850, EPI_ISL_6812851, EPI_ISL_6812852, EPI_ISL_6812853, EPI_ISL_6812854, EPI_ISL_6812855, EPI_ISL_6812856, EPI_ISL_6812857, EPI_ISL_6812858, EPI_ISL_6812859, EPI_ISL_6812860, EPI_ISL_6812861, EPI_ISL_6812862, EPI_ISL_6812863, EPI_ISL_6812864, EPI_ISL_6812865, EPI_ISL_6812866, EPI_ISL_6812867, EPI_ISL_6812868, EPI_ISL_6812869, EPI_ISL_6812870, EPI_ISL_6812871, EPI_ISL_6812872, EPI_ISL_6812873, EPI_ISL_6812874, EPI_ISL_6812875, EPI_ISL_6812876, EPI_ISL_6812877, EPI_ISL_6812878, EPI_ISL_6812883, EPI_ISL_6812884, EPI_ISL_6812885, EPI_ISL_6812886, EPI_ISL_6812887, EPI_ISL_6812888, EPI_ISL_6812891, EPI_ISL_6812892, EPI_ISL_6812893, EPI_ISL_6812894, EPI_ISL_6812895, EPI_ISL_6812896, EPI_ISL_6812897, EPI_ISL_6812898, EPI_ISL_6812899, EPI_ISL_6812900, EPI_ISL_6812901, EPI_ISL_6812902, EPI_ISL_6812903, EPI_ISL_6812904, EPI_ISL_6812905, EPI_ISL_6812906, EPI_ISL_6812907, EPI_ISL_6812910, EPI_ISL_6812911, EPI_ISL_6812912, EPI_ISL_6812914, EPI_ISL_6812916, EPI_ISL_6812918, EPI_ISL_6812919, EPI_ISL_6812920, EPI_ISL_6812921, EPI_ISL_6812922, EPI_ISL_6812923, EPI_ISL_6812924, EPI_ISL_6812925, EPI_ISL_6812926, EPI_ISL_6812928, EPI_ISL_6812929, EPI_ISL_6812930, EPI_ISL_6812931, EPI_ISL_6812932, EPI_ISL_6812933, EPI_ISL_6812935, EPI_ISL_6812936, EPI_ISL_6812937, EPI_ISL_6812938, EPI_ISL_6812941, EPI_ISL_6812942, EPI_ISL_6812943, EPI_ISL_6812945, EPI_ISL_6812946, EPI_ISL_6812948, EPI_ISL_6812950, EPI_ISL_6812952, EPI_ISL_6812953, EPI_ISL_6812954, EPI_ISL_6812957, EPI_ISL_6812958, EPI_ISL_6812959, EPI_ISL_6812960, EPI_ISL_6812961, EPI_ISL_6812962, EPI_ISL_6812963, EPI_ISL_6813695, EPI_ISL_6813696, EPI_ISL_6813697, EPI_ISL_6813698, EPI_ISL_6813699, EPI_ISL_6813700, EPI_ISL_6813701, EPI_ISL_6813702, EPI_ISL_6813703, EPI_ISL_6813704, EPI_ISL_6813706, EPI_ISL_6813707, EPI_ISL_6813708, EPI_ISL_6813709, EPI_ISL_6813710, EPI_ISL_6813711, EPI_ISL_6813712, EPI_ISL_6813713, EPI_ISL_6813714, EPI_ISL_6813715, EPI_ISL_6813716, EPI_ISL_6813717, EPI_ISL_6813719, EPI_ISL_6813720, EPI_ISL_6813721, EPI_ISL_6813722, EPI_ISL_6813723, EPI_ISL_6813724, EPI_ISL_6813725, EPI_ISL_6813726, EPI_ISL_6813727, EPI_ISL_6813728, EPI_ISL_6813729, EPI_ISL_6813730, EPI_ISL_6813731, EPI_ISL_6813732, EPI_ISL_6813733, EPI_ISL_6813734, EPI_ISL_6813735, EPI_ISL_6813736, EPI_ISL_6813737, EPI_ISL_6813738, EPI_ISL_6813739, EPI_ISL_6813740, EPI_ISL_6813741, EPI_ISL_6813742, EPI_ISL_6813743, EPI_ISL_6813744, EPI_ISL_6813745, EPI_ISL_6813746, EPI_ISL_6813747, EPI_ISL_6813748, EPI_ISL_6813749, EPI_ISL_6813750, EPI_ISL_6813751, EPI_ISL_6813752, EPI_ISL_6813753, EPI_ISL_6813754, EPI_ISL_6813755, EPI_ISL_6813756, EPI_ISL_6813757, EPI_ISL_6813758, EPI_ISL_6813759, EPI_ISL_6813760, EPI_ISL_6813761, EPI_ISL_6813762, EPI_ISL_6813763, EPI_ISL_6813764, EPI_ISL_6813765, EPI_ISL_6813766, EPI_ISL_6813767, EPI_ISL_6813768, EPI_ISL_6813769, EPI_ISL_6813770, EPI_ISL_6813771, EPI_ISL_6813772, EPI_ISL_6813773, EPI_ISL_6813774, EPI_ISL_6813775, EPI_ISL_6813776, EPI_ISL_6813777, EPI_ISL_6813778, EPI_ISL_6813779, EPI_ISL_6813780, EPI_ISL_6813781, EPI_ISL_6813782, EPI_ISL_6813783, EPI_ISL_6813784, EPI_ISL_6813785, EPI_ISL_6813786, EPI_ISL_6813787, EPI_ISL_6813788, EPI_ISL_6813789, EPI_ISL_6813790, EPI_ISL_6813791, EPI_ISL_6813792, EPI_ISL_6813793, EPI_ISL_6813794, EPI_ISL_6813795, EPI_ISL_6813796, EPI_ISL_6813797, EPI_ISL_6813798, EPI_ISL_6813802, EPI_ISL_6813803, EPI_ISL_6813804, EPI_ISL_6813805, EPI_ISL_6813806, EPI_ISL_6813807, EPI_ISL_6813808, EPI_ISL_6813809, EPI_ISL_6813810, EPI_ISL_6813811, EPI_ISL_6813812, EPI_ISL_6813813, EPI_ISL_6813814, EPI_ISL_6813815, EPI_ISL_6813816, EPI_ISL_6813817, EPI_ISL_6813818, EPI_ISL_6813819, EPI_ISL_6813820, EPI_ISL_6813821, EPI_ISL_6813822, EPI_ISL_6813823, EPI_ISL_6813824, EPI_ISL_6813825, EPI_ISL_6813826, EPI_ISL_6813827, EPI_ISL_6813828, EPI_ISL_6813829, EPI_ISL_6813830, EPI_ISL_6813831, EPI_ISL_6813832, EPI_ISL_6813833, EPI_ISL_6813834, EPI_ISL_6813835, EPI_ISL_6813836, EPI_ISL_6813837, EPI_ISL_6813838, EPI_ISL_6813839, EPI_ISL_6813840, EPI_ISL_6813841, EPI_ISL_6813842, EPI_ISL_6813843, EPI_ISL_6813844, EPI_ISL_6813845, EPI_ISL_6813846, EPI_ISL_6813847, EPI_ISL_6813848, EPI_ISL_6813849, EPI_ISL_6813850, EPI_ISL_6813851, EPI_ISL_6813852, EPI_ISL_6813853, EPI_ISL_6813854, EPI_ISL_6813855, EPI_ISL_6813856, EPI_ISL_6813857, EPI_ISL_6813859, EPI_ISL_6813860, EPI_ISL_6813861, EPI_ISL_6813862, EPI_ISL_6813863, EPI_ISL_6813864, EPI_ISL_6813865, EPI_ISL_6813866, EPI_ISL_6813867, EPI_ISL_6813868, EPI_ISL_6813869, EPI_ISL_6813870, EPI_ISL_6813871, EPI_ISL_6813872, EPI_ISL_6813873, EPI_ISL_6813874, EPI_ISL_6813875, EPI_ISL_6813876, EPI_ISL_6813877, EPI_ISL_6813878, EPI_ISL_6813879, EPI_ISL_6813880, EPI_ISL_6813881, EPI_ISL_6813882, EPI_ISL_6813883, EPI_ISL_6813884, EPI_ISL_6813885, EPI_ISL_6813886, EPI_ISL_6813887, EPI_ISL_6813888, EPI_ISL_6813889, EPI_ISL_6813890, EPI_ISL_6813891, EPI_ISL_6813892, EPI_ISL_6813893, EPI_ISL_6813894, EPI_ISL_6813895, EPI_ISL_6813896, EPI_ISL_6813897, EPI_ISL_6813898, EPI_ISL_6813899, EPI_ISL_6813900, EPI_ISL_6813901, EPI_ISL_6813902, EPI_ISL_6813903, EPI_ISL_6813904, EPI_ISL_6813905, EPI_ISL_6813906, EPI_ISL_6813907, EPI_ISL_6813908, EPI_ISL_6813909, EPI_ISL_6813910, EPI_ISL_6813911, EPI_ISL_6813912, EPI_ISL_6813913, EPI_ISL_6813914, EPI_ISL_6813915, EPI_ISL_6813920, EPI_ISL_6813921, EPI_ISL_6813922, EPI_ISL_6813923, EPI_ISL_6813924, EPI_ISL_6813925, EPI_ISL_6813926, EPI_ISL_6813927, EPI_ISL_6813928, EPI_ISL_6813929, EPI_ISL_6813930, EPI_ISL_6813931, EPI_ISL_6813932, EPI_ISL_6813933, EPI_ISL_6813934, EPI_ISL_6813935, EPI_ISL_6813936, EPI_ISL_6813937, EPI_ISL_6813938, EPI_ISL_6813939, EPI_ISL_6813940, EPI_ISL_6813941, EPI_ISL_6813942, EPI_ISL_6813943, EPI_ISL_6813944, EPI_ISL_6813945, EPI_ISL_6813946, EPI_ISL_6813947, EPI_ISL_6813948, EPI_ISL_6813949, EPI_ISL_6813950, EPI_ISL_6813951, EPI_ISL_6813952, EPI_ISL_6813953, EPI_ISL_6813954, EPI_ISL_6813955, EPI_ISL_6813956, EPI_ISL_6813957, EPI_ISL_6813958, EPI_ISL_6813959, EPI_ISL_6813960, EPI_ISL_6813961, EPI_ISL_6813962, EPI_ISL_6813963, EPI_ISL_6813964, EPI_ISL_6813965, EPI_ISL_6813966, EPI_ISL_6813968, EPI_ISL_6813969, EPI_ISL_6813970, EPI_ISL_6813971, EPI_ISL_6813972, EPI_ISL_6813973, EPI_ISL_6813974, EPI_ISL_6813975, EPI_ISL_6813976, EPI_ISL_6813977, EPI_ISL_6813978, EPI_ISL_6813979, EPI_ISL_6813981, EPI_ISL_6813982, EPI_ISL_6813983, EPI_ISL_6813984, EPI_ISL_6813985, EPI_ISL_6813986, EPI_ISL_6813987, EPI_ISL_6813988, EPI_ISL_6813989, EPI_ISL_6813990, EPI_ISL_6813991, EPI_ISL_6813993, EPI_ISL_6813994, EPI_ISL_6813995, EPI_ISL_6813996, EPI_ISL_6813997, EPI_ISL_6813998, EPI_ISL_6813999, EPI_ISL_6814000, EPI_ISL_6814001, EPI_ISL_6814002, EPI_ISL_6814003, EPI_ISL_6814004, EPI_ISL_6814005, EPI_ISL_6814006, EPI_ISL_6814007, EPI_ISL_6814008, EPI_ISL_6814009, EPI_ISL_6814010, EPI_ISL_6814011, EPI_ISL_6814012, EPI_ISL_6814013, EPI_ISL_6814014, EPI_ISL_6814015, EPI_ISL_6814016, EPI_ISL_6814018, EPI_ISL_6814019, EPI_ISL_6814020, EPI_ISL_6814021, EPI_ISL_6814022, EPI_ISL_6814023, EPI_ISL_6814024, EPI_ISL_6814025, EPI_ISL_6814026, EPI_ISL_6814027, EPI_ISL_6814028, EPI_ISL_6814029, EPI_ISL_6814030, EPI_ISL_6814031, EPI_ISL_6814032, EPI_ISL_6814033, EPI_ISL_6814038, EPI_ISL_6814039, EPI_ISL_6814040, EPI_ISL_6814041, EPI_ISL_6814042, EPI_ISL_6814044, EPI_ISL_6814045, EPI_ISL_6814046, EPI_ISL_6814047, EPI_ISL_6814048, EPI_ISL_6814050, EPI_ISL_6814052, EPI_ISL_6814053, EPI_ISL_6814054, EPI_ISL_6814055, EPI_ISL_6814056, EPI_ISL_6814058, EPI_ISL_6814059, EPI_ISL_6814060, EPI_ISL_6814061, EPI_ISL_6814062, EPI_ISL_6814063, EPI_ISL_6814064, EPI_ISL_6814065, EPI_ISL_6814066, EPI_ISL_6814067, EPI_ISL_6814068, EPI_ISL_6814069, EPI_ISL_6814070, EPI_ISL_6814071, EPI_ISL_6814072, EPI_ISL_6814073, EPI_ISL_6814075, EPI_ISL_6814076, EPI_ISL_6814077, EPI_ISL_6814080, EPI_ISL_6814081, EPI_ISL_6814083, EPI_ISL_6814084, EPI_ISL_6814085, EPI_ISL_6814087, EPI_ISL_6814088, EPI_ISL_6814089, EPI_ISL_6814090, EPI_ISL_6814091, EPI_ISL_6814092, EPI_ISL_6814093, EPI_ISL_6814094, EPI_ISL_6814095, EPI_ISL_6814097, EPI_ISL_6814099, EPI_ISL_6814100, EPI_ISL_6814101, EPI_ISL_6814102, EPI_ISL_6814103, EPI_ISL_6814106, EPI_ISL_6814107, EPI_ISL_6814108, EPI_ISL_6814109, EPI_ISL_6814110, EPI_ISL_6814111, EPI_ISL_6814113, EPI_ISL_6814114, EPI_ISL_6814115, EPI_ISL_6814116, EPI_ISL_6814118, EPI_ISL_6814119, EPI_ISL_6814120, EPI_ISL_6814123, EPI_ISL_6814124, EPI_ISL_6814125, EPI_ISL_6814127, EPI_ISL_6814129, EPI_ISL_6814130, EPI_ISL_6814131, EPI_ISL_6814132, EPI_ISL_6814133, EPI_ISL_6814135, EPI_ISL_6814137, EPI_ISL_6814138, EPI_ISL_6814139, EPI_ISL_6814140, EPI_ISL_6814141, EPI_ISL_6814142, EPI_ISL_6814143, EPI_ISL_6814144, EPI_ISL_6814145, EPI_ISL_6814146, EPI_ISL_6814147, EPI_ISL_6814148, EPI_ISL_6814149, EPI_ISL_6814150, EPI_ISL_6814151, EPI_ISL_6814152, EPI_ISL_6814155, EPI_ISL_6814157, EPI_ISL_6814158, EPI_ISL_6814159, EPI_ISL_6814161, EPI_ISL_6814162, EPI_ISL_6814163, EPI_ISL_6814164, EPI_ISL_6814166, EPI_ISL_6814169, EPI_ISL_6814171, EPI_ISL_6814172, EPI_ISL_6814173, EPI_ISL_6814175, EPI_ISL_6814176, EPI_ISL_6814177, EPI_ISL_6814178, EPI_ISL_6814179, EPI_ISL_6814180, EPI_ISL_6814181, EPI_ISL_6814182, EPI_ISL_6814183, EPI_ISL_6814184, EPI_ISL_6814185, EPI_ISL_6814186, EPI_ISL_6814187, EPI_ISL_6814188, EPI_ISL_6814189, EPI_ISL_6814190, EPI_ISL_6814191, EPI_ISL_6814192, EPI_ISL_6814193, EPI_ISL_6814194, EPI_ISL_6814195, EPI_ISL_6814196, EPI_ISL_6814197, EPI_ISL_6814198, EPI_ISL_6814199, EPI_ISL_6814200, EPI_ISL_6814201, EPI_ISL_6814202, EPI_ISL_6814203, EPI_ISL_6814204, EPI_ISL_6814205, EPI_ISL_6814206, EPI_ISL_6814207, EPI_ISL_6814208, EPI_ISL_6814209, EPI_ISL_6814210, EPI_ISL_6814211, EPI_ISL_6814212, EPI_ISL_6814213, EPI_ISL_6814214, EPI_ISL_6814215, EPI_ISL_6814216, EPI_ISL_6814217, EPI_ISL_6814218, EPI_ISL_6814220, EPI_ISL_6814221, EPI_ISL_6814225, EPI_ISL_6814226, EPI_ISL_6814227, EPI_ISL_6814228, EPI_ISL_6814229, EPI_ISL_6814230, EPI_ISL_6814231, EPI_ISL_6814234, EPI_ISL_6814236, EPI_ISL_6814237, EPI_ISL_6814238, EPI_ISL_6814239, EPI_ISL_6814240, EPI_ISL_6814241, EPI_ISL_6814242, EPI_ISL_6814243, EPI_ISL_6814244, EPI_ISL_6814245, EPI_ISL_6814246, EPI_ISL_6814247, EPI_ISL_6814249, EPI_ISL_6814250, EPI_ISL_6814251, EPI_ISL_6814253, EPI_ISL_6814254, EPI_ISL_6814255, EPI_ISL_6814256, EPI_ISL_6814258, EPI_ISL_6814259, EPI_ISL_6814260, EPI_ISL_6814261, EPI_ISL_6814262, EPI_ISL_6814263, EPI_ISL_6814264, EPI_ISL_6814265, EPI_ISL_6814266, EPI_ISL_6814267, EPI_ISL_6814268, EPI_ISL_6814269, EPI_ISL_6814270, EPI_ISL_6814271, EPI_ISL_6814272, EPI_ISL_6814274, EPI_ISL_6814275, EPI_ISL_6814276, EPI_ISL_6814277, EPI_ISL_6814278, EPI_ISL_6814279, EPI_ISL_6814280, EPI_ISL_6814282, EPI_ISL_6814283, EPI_ISL_6814284, EPI_ISL_6814285, EPI_ISL_6814286, EPI_ISL_6814288, EPI_ISL_6814290, EPI_ISL_6814291, EPI_ISL_6814292, EPI_ISL_6814293, EPI_ISL_6814294, EPI_ISL_6814296, EPI_ISL_6814297, EPI_ISL_6814298, EPI_ISL_6814299, EPI_ISL_6814300, EPI_ISL_6814301, EPI_ISL_6814302, EPI_ISL_6814303, EPI_ISL_6814304, EPI_ISL_6814305, EPI_ISL_6814307, EPI_ISL_6814308, EPI_ISL_6814309, EPI_ISL_6814310, EPI_ISL_6814311, EPI_ISL_6814312, EPI_ISL_6814313, EPI_ISL_6814314, EPI_ISL_6814315, EPI_ISL_6814316, EPI_ISL_6814317, EPI_ISL_6814318, EPI_ISL_6814319, EPI_ISL_6814320, EPI_ISL_6814321, EPI_ISL_6814322, EPI_ISL_6814323, EPI_ISL_6814324, EPI_ISL_6814325, EPI_ISL_6814326, EPI_ISL_6814327, EPI_ISL_6814329, EPI_ISL_6814330, EPI_ISL_6814331, EPI_ISL_6814332, EPI_ISL_6814333, EPI_ISL_6814334, EPI_ISL_6814335, EPI_ISL_6814337, EPI_ISL_6814338, EPI_ISL_6814339, EPI_ISL_6814343, EPI_ISL_6814344, EPI_ISL_6814345, EPI_ISL_6814346, EPI_ISL_6814347, EPI_ISL_6814348, EPI_ISL_6814349, EPI_ISL_6814350, EPI_ISL_6814351, EPI_ISL_6814352, EPI_ISL_6814353, EPI_ISL_6814354, EPI_ISL_6814355, EPI_ISL_6814356, EPI_ISL_6814357, EPI_ISL_6814358, EPI_ISL_6814359, EPI_ISL_6814360, EPI_ISL_6814361, EPI_ISL_6814362, EPI_ISL_6814365, EPI_ISL_6814366, EPI_ISL_6814367, EPI_ISL_6814368, EPI_ISL_6814369, EPI_ISL_6814371, EPI_ISL_6814372, EPI_ISL_6814373, EPI_ISL_6814374, EPI_ISL_6814375, EPI_ISL_6814376, EPI_ISL_6814377, EPI_ISL_6814378, EPI_ISL_6814379, EPI_ISL_6814380, EPI_ISL_6814381, EPI_ISL_6814382, EPI_ISL_6814383, EPI_ISL_6814384, EPI_ISL_6814385, EPI_ISL_6814386, EPI_ISL_6814387, EPI_ISL_6814388, EPI_ISL_6814389, EPI_ISL_6814390, EPI_ISL_6814391, EPI_ISL_6814392, EPI_ISL_6814393, EPI_ISL_6814394, EPI_ISL_6814395, EPI_ISL_6814396, EPI_ISL_6814397, EPI_ISL_6814398, EPI_ISL_6814399, EPI_ISL_6814400, EPI_ISL_6814401, EPI_ISL_6814402, EPI_ISL_6814403, EPI_ISL_6814404, EPI_ISL_6814406, EPI_ISL_6814407, EPI_ISL_6814408, EPI_ISL_6814410, EPI_ISL_6814411, EPI_ISL_6814412, EPI_ISL_6814413, EPI_ISL_6814414, EPI_ISL_6814415, EPI_ISL_6814416, EPI_ISL_6814417, EPI_ISL_6814418, EPI_ISL_6814419, EPI_ISL_6814420, EPI_ISL_6814421, EPI_ISL_6814422, EPI_ISL_6814423, EPI_ISL_6814424, EPI_ISL_6814425, EPI_ISL_6814426, EPI_ISL_6814428, EPI_ISL_6814429, EPI_ISL_6814430, EPI_ISL_6814432, EPI_ISL_6814433, EPI_ISL_6814434, EPI_ISL_6814435, EPI_ISL_6814436, EPI_ISL_6814437, EPI_ISL_6814438, EPI_ISL_6814439, EPI_ISL_6814440, EPI_ISL_6814441, EPI_ISL_6814442, EPI_ISL_6814443, EPI_ISL_6814444, EPI_ISL_6814445, EPI_ISL_6814446, EPI_ISL_6814447, EPI_ISL_6814448, EPI_ISL_6814449, EPI_ISL_6814450, EPI_ISL_6814451, EPI_ISL_6814452, EPI_ISL_6814453, EPI_ISL_6814455, EPI_ISL_6814456, EPI_ISL_6814457, EPI_ISL_6814458, EPI_ISL_6814460, EPI_ISL_6814461, EPI_ISL_6814462, EPI_ISL_6814463, EPI_ISL_6814464, EPI_ISL_6814465, EPI_ISL_6814466, EPI_ISL_6814467, EPI_ISL_6814468, EPI_ISL_6814469, EPI_ISL_6814470, EPI_ISL_6814471, EPI_ISL_6814472, EPI_ISL_6814473, EPI_ISL_6814474, EPI_ISL_6814475, EPI_ISL_6814476, EPI_ISL_6814477, EPI_ISL_6814478, EPI_ISL_6814479, EPI_ISL_6814480, EPI_ISL_6814481, EPI_ISL_6814482, EPI_ISL_6814483, EPI_ISL_6814484, EPI_ISL_6814485, EPI_ISL_6814486, EPI_ISL_6814487, EPI_ISL_6814488, EPI_ISL_6814489, EPI_ISL_6814490, EPI_ISL_6814491, EPI_ISL_6814492, EPI_ISL_6814493, EPI_ISL_6814494, EPI_ISL_6814495, EPI_ISL_6814496, EPI_ISL_6814497, EPI_ISL_6814498, EPI_ISL_6814499, EPI_ISL_6814500, EPI_ISL_6814501, EPI_ISL_6814502, EPI_ISL_6814503, EPI_ISL_6814504, EPI_ISL_6814505, EPI_ISL_6814506, EPI_ISL_6814507, EPI_ISL_6814508, EPI_ISL_6814509, EPI_ISL_6814510, EPI_ISL_6814511, EPI_ISL_6814512, EPI_ISL_6814513, EPI_ISL_6814514, EPI_ISL_6814515, EPI_ISL_6814516, EPI_ISL_6814517, EPI_ISL_6814518, EPI_ISL_6814519, EPI_ISL_6814520, EPI_ISL_6814521, EPI_ISL_6814522, EPI_ISL_6814523, EPI_ISL_6814524, EPI_ISL_6814525, EPI_ISL_6814526, EPI_ISL_6814527, EPI_ISL_6814528, EPI_ISL_6814529, EPI_ISL_6814530, EPI_ISL_6814531, EPI_ISL_6814532, EPI_ISL_6814533, EPI_ISL_6814534, EPI_ISL_6814535, EPI_ISL_6814536, EPI_ISL_6814537, EPI_ISL_6814538, EPI_ISL_6814540, EPI_ISL_6814541, EPI_ISL_6814542, EPI_ISL_6814543, EPI_ISL_6814544, EPI_ISL_6814545, EPI_ISL_6814546, EPI_ISL_6814547, EPI_ISL_6814548, EPI_ISL_6814549, EPI_ISL_6814550, EPI_ISL_6814551, EPI_ISL_6814552, EPI_ISL_6814553, EPI_ISL_6814554, EPI_ISL_6814555, EPI_ISL_6814556, EPI_ISL_6814557, EPI_ISL_6814558, EPI_ISL_6814559, EPI_ISL_6814560, EPI_ISL_6814561, EPI_ISL_6814562, EPI_ISL_6814563, EPI_ISL_6814564, EPI_ISL_6814565, EPI_ISL_6814566, EPI_ISL_6814567, EPI_ISL_6814568, EPI_ISL_6814569, EPI_ISL_6814570, EPI_ISL_6814571, EPI_ISL_6814572, EPI_ISL_6814573, EPI_ISL_6814574, EPI_ISL_6814575, EPI_ISL_6814576, EPI_ISL_6814577, EPI_ISL_6814578, EPI_ISL_6814579, EPI_ISL_6814580, EPI_ISL_6814581, EPI_ISL_6814582, EPI_ISL_6814583, EPI_ISL_6814584, EPI_ISL_6814585, EPI_ISL_6814586, EPI_ISL_6814587, EPI_ISL_6814588, EPI_ISL_6814589, EPI_ISL_6814590, EPI_ISL_6814591, EPI_ISL_6814592, EPI_ISL_6814593, EPI_ISL_6814594, EPI_ISL_6814595, EPI_ISL_6814596, EPI_ISL_6814597, EPI_ISL_6814598, EPI_ISL_6814599, EPI_ISL_6814601, EPI_ISL_6814602, EPI_ISL_6814603, EPI_ISL_6814604, EPI_ISL_6814605, EPI_ISL_6814607, EPI_ISL_6814608, EPI_ISL_6814609, EPI_ISL_6814610, EPI_ISL_6814611, EPI_ISL_6814612, EPI_ISL_6814614, EPI_ISL_6814615, EPI_ISL_6814616, EPI_ISL_6814617, EPI_ISL_6814618, EPI_ISL_6814619, EPI_ISL_6814620, EPI_ISL_6814621, EPI_ISL_6814622, EPI_ISL_6814623, EPI_ISL_6814624, EPI_ISL_6814625, EPI_ISL_6814627, EPI_ISL_6814628, EPI_ISL_6814629, EPI_ISL_6814630, EPI_ISL_6814631, EPI_ISL_6814632, EPI_ISL_6814633, EPI_ISL_6814634, EPI_ISL_6814635, EPI_ISL_6814636, EPI_ISL_6814637, EPI_ISL_6814638, EPI_ISL_6814639, EPI_ISL_6814640, EPI_ISL_6814641, EPI_ISL_6814642, EPI_ISL_6814643, EPI_ISL_6814644, EPI_ISL_6814646, EPI_ISL_6814647, EPI_ISL_6814648, EPI_ISL_6814649, EPI_ISL_6814650, EPI_ISL_6814651, EPI_ISL_6814652, EPI_ISL_6814653, EPI_ISL_6814654, EPI_ISL_6814655, EPI_ISL_6814656, EPI_ISL_6814657, EPI_ISL_6814658, EPI_ISL_6814659, EPI_ISL_6814660, EPI_ISL_6814661, EPI_ISL_6814662, EPI_ISL_6814663, EPI_ISL_6814664, EPI_ISL_6814665, EPI_ISL_6814666, EPI_ISL_6814667, EPI_ISL_6814668, EPI_ISL_6814669, EPI_ISL_6814670, EPI_ISL_6814671, EPI_ISL_6814672, EPI_ISL_6814673, EPI_ISL_6814674, EPI_ISL_6814675, EPI_ISL_6814676, EPI_ISL_6814677, EPI_ISL_6814678, EPI_ISL_6814679, EPI_ISL_6814680, EPI_ISL_6814682, EPI_ISL_6814683, EPI_ISL_6814684, EPI_ISL_6814687, EPI_ISL_6814688, EPI_ISL_6814689, EPI_ISL_6814690, EPI_ISL_6814691, EPI_ISL_6814692, EPI_ISL_6814693, EPI_ISL_6814694, EPI_ISL_6814695, EPI_ISL_6814696, EPI_ISL_6814697, EPI_ISL_6814698, EPI_ISL_6814699, EPI_ISL_6814700, EPI_ISL_6814701, EPI_ISL_6814702, EPI_ISL_6814703, EPI_ISL_6814704, EPI_ISL_6814705, EPI_ISL_6814706, EPI_ISL_6814707, EPI_ISL_6814709, EPI_ISL_6814710, EPI_ISL_6814711, EPI_ISL_6814712, EPI_ISL_6814713, EPI_ISL_6814714, EPI_ISL_6814715, EPI_ISL_6814716, EPI_ISL_6814717, EPI_ISL_6814718, EPI_ISL_6814719, EPI_ISL_6814720, EPI_ISL_6814721, EPI_ISL_6814722, EPI_ISL_6814723, EPI_ISL_6814724, EPI_ISL_6814725, EPI_ISL_6814726, EPI_ISL_6814727, EPI_ISL_6814730, EPI_ISL_6814731, EPI_ISL_6814732, EPI_ISL_6814733, EPI_ISL_6814734, EPI_ISL_6814735, EPI_ISL_6814738, EPI_ISL_6814739, EPI_ISL_6814740, EPI_ISL_6814741, EPI_ISL_6814742, EPI_ISL_6814743, EPI_ISL_6814745, EPI_ISL_6814746, EPI_ISL_6814747, EPI_ISL_6814748, EPI_ISL_6814749, EPI_ISL_6814752, EPI_ISL_6814753, EPI_ISL_6814754, EPI_ISL_6814755, EPI_ISL_6814756
National Platform bis UMONS/Jolimont	National Platform bis UMONS/Jolimont	Francois Dufrasne et al	EPI_ISL_1296677
National Platform bis UMONS/Jolimont	National Platform bis UMONS/Jolimont	François Dufrasne et al	EPI_ISL_1296680, EPI_ISL_1296682, EPI_ISL_1298491, EPI_ISL_1298492, EPI_ISL_1324467, EPI_ISL_1324468, EPI_ISL_1324469, EPI_ISL_1324470, EPI_ISL_1324471, EPI_ISL_1324472, EPI_ISL_1324473, EPI_ISL_1324474, EPI_ISL_1324475, EPI_ISL_1324476, EPI_ISL_1324477, EPI_ISL_1365840, EPI_ISL_1366070, EPI_ISL_1366502, EPI_ISL_1366504, EPI_ISL_1366507, EPI_ISL_1366513, EPI_ISL_1366514, EPI_ISL_1366515, EPI_ISL_1366516, EPI_ISL_1366517, EPI_ISL_1366518, EPI_ISL_1366519, EPI_ISL_1366520, EPI_ISL_1366575, EPI_ISL_1366576, EPI_ISL_1366610, EPI_ISL_1366611, EPI_ISL_1366613, EPI_ISL_1386250, EPI_ISL_1386251, EPI_ISL_1386252, EPI_ISL_1386441, EPI_ISL_1386701, EPI_ISL_1386926, EPI_ISL_1387178, EPI_ISL_1387353, EPI_ISL_1387637, EPI_ISL_1387988, EPI_ISL_1388503, EPI_ISL_1388979, EPI_ISL_1389156, EPI_ISL_1389157, EPI_ISL_1389158, EPI_ISL_1389159, EPI_ISL_1524382, EPI_ISL_1524384, EPI_ISL_1524647, EPI_ISL_1524698, EPI_ISL_1524699, EPI_ISL_1524701, EPI_ISL_1524702, EPI_ISL_1524704, EPI_ISL_1524705, EPI_ISL_1524706, EPI_ISL_1524707, EPI_ISL_1524711, EPI_ISL_1524712, EPI_ISL_1524714, EPI_ISL_1524715, EPI_ISL_1524716, EPI_ISL_1524718, EPI_ISL_1524719, EPI_ISL_1524721, EPI_ISL_1524722, EPI_ISL_1524724, EPI_ISL_1524725, EPI_ISL_1524726, EPI_ISL_1524753, EPI_ISL_1524754, EPI_ISL_1524755, EPI_ISL_1524756, EPI_ISL_1524772, EPI_ISL_1524773, EPI_ISL_1524774, EPI_ISL_1585702, EPI_ISL_1615665, EPI_ISL_1623658, EPI_ISL_1623659, EPI_ISL_1623660, EPI_ISL_1623661, EPI_ISL_1623662, EPI_ISL_1623663, EPI_ISL_1623664, EPI_ISL_1623665, EPI_ISL_1623666, EPI_ISL_1623667, EPI_ISL_1623668, EPI_ISL_1623669, EPI_ISL_1623670, EPI_ISL_1623671, EPI_ISL_1623672, EPI_ISL_1623673, EPI_ISL_1623674, EPI_ISL_1623675, EPI_ISL_1623676, EPI_ISL_1623677, EPI_ISL_1623678, EPI_ISL_1623679, EPI_ISL_1623680, EPI_ISL_1623681, EPI_ISL_1623682, EPI_ISL_1623683, EPI_ISL_1623684, EPI_ISL_1623685, EPI_ISL_1623686, EPI_ISL_1623687, EPI_ISL_1623688, EPI_ISL_1623689, EPI_ISL_1623690, EPI_ISL_1623691, EPI_ISL_1623692, EPI_ISL_1623693, EPI_ISL_1630166, EPI_ISL_1630253, EPI_ISL_1630254, EPI_ISL_1630273, EPI_ISL_1630275, EPI_ISL_1630276, EPI_ISL_1665199, EPI_ISL_1665200, EPI_ISL_1665201, EPI_ISL_1665202, EPI_ISL_1665203, EPI_ISL_1665204, EPI_ISL_1665205, EPI_ISL_1665206, EPI_ISL_1665207, EPI_ISL_1665208, EPI_ISL_1665209, EPI_ISL_1665210, EPI_ISL_1665211, EPI_ISL_1665212, EPI_ISL_1665213, EPI_ISL_1665214, EPI_ISL_1665215, EPI_ISL_1665216, EPI_ISL_1665217, EPI_ISL_1665218, EPI_ISL_1665219, EPI_ISL_1665220, EPI_ISL_1665221, EPI_ISL_1665222, EPI_ISL_1665223, EPI_ISL_1665224, EPI_ISL_1665225, EPI_ISL_1665226, EPI_ISL_1665227, EPI_ISL_1665228, EPI_ISL_1665229, EPI_ISL_1665230, EPI_ISL_1665231, EPI_ISL_1665232, EPI_ISL_1665233, EPI_ISL_1665234, EPI_ISL_1665235, EPI_ISL_1665236, EPI_ISL_1665237, EPI_ISL_1673423, EPI_ISL_1673661, EPI_ISL_1673662, EPI_ISL_1673664, EPI_ISL_1673666, EPI_ISL_1673670, EPI_ISL_1673671, EPI_ISL_1673672, EPI_ISL_1719844, EPI_ISL_1719845, EPI_ISL_1719846, EPI_ISL_1719847, EPI_ISL_1719848, EPI_ISL_1719849, EPI_ISL_1719850, EPI_ISL_1719851, EPI_ISL_1719852, EPI_ISL_1719853, EPI_ISL_1719854, EPI_ISL_1719855, EPI_ISL_1719856, EPI_ISL_1719857, EPI_ISL_1719858, EPI_ISL_1719859, EPI_ISL_1719860, EPI_ISL_1719861, EPI_ISL_1719862, EPI_ISL_1719917, EPI_ISL_1720136, EPI_ISL_1720614, EPI_ISL_1721065, EPI_ISL_1801731, EPI_ISL_1801733, EPI_ISL_1801734, EPI_ISL_1801735, EPI_ISL_1801737, EPI_ISL_1801738, EPI_ISL_1801740, EPI_ISL_1801741, EPI_ISL_1801742, EPI_ISL_1801744, EPI_ISL_1801745, EPI_ISL_1801747, EPI_ISL_1801748, EPI_ISL_1801749, EPI_ISL_1801751, EPI_ISL_1801753, EPI_ISL_1801756, EPI_ISL_1801758, EPI_ISL_1801760, EPI_ISL_1801763, EPI_ISL_1801765, EPI_ISL_1801767, EPI_ISL_1801770, EPI_ISL_1801772, EPI_ISL_1801774, EPI_ISL_1801777, EPI_ISL_1801779, EPI_ISL_1801782, EPI_ISL_1801784, EPI_ISL_1801787, EPI_ISL_1801789, EPI_ISL_1801791, EPI_ISL_1801793, EPI_ISL_1801795, EPI_ISL_1801797, EPI_ISL_1810939, EPI_ISL_1810940, EPI_ISL_1810941, EPI_ISL_1810942, EPI_ISL_1810943, EPI_ISL_1971471, EPI_ISL_1971472, EPI_ISL_1971473, EPI_ISL_1971474, EPI_ISL_1971475, EPI_ISL_1971476, EPI_ISL_1971477, EPI_ISL_1971478, EPI_ISL_1971479, EPI_ISL_1971480, EPI_ISL_1971481, EPI_ISL_1971482, EPI_ISL_1971483, EPI_ISL_1971484, EPI_ISL_1971485, EPI_ISL_1971486, EPI_ISL_1971487, EPI_ISL_1971488, EPI_ISL_1971489, EPI_ISL_1971490, EPI_ISL_1971491, EPI_ISL_1971492, EPI_ISL_1971493, EPI_ISL_1971494, EPI_ISL_1971495, EPI_ISL_1971496, EPI_ISL_1971497, EPI_ISL_1971498, EPI_ISL_1971499, EPI_ISL_1971500, EPI_ISL_1971501, EPI_ISL_1971502, EPI_ISL_1971503, EPI_ISL_1971504, EPI_ISL_1971505, EPI_ISL_1971506, EPI_ISL_2004338, EPI_ISL_2004339, EPI_ISL_2004340, EPI_ISL_2004341, EPI_ISL_2004342, EPI_ISL_2004343, EPI_ISL_2131807, EPI_ISL_2131808, EPI_ISL_2131809, EPI_ISL_2131810, EPI_ISL_2131811, EPI_ISL_2131812, EPI_ISL_2131813, EPI_ISL_2131814, EPI_ISL_2131815, EPI_ISL_2131816, EPI_ISL_2131817, EPI_ISL_2131818, EPI_ISL_2131820, EPI_ISL_2131821, EPI_ISL_2131822, EPI_ISL_2131823, EPI_ISL_2131824, EPI_ISL_2131825, EPI_ISL_2131826, EPI_ISL_2131827, EPI_ISL_2131828, EPI_ISL_2131829, EPI_ISL_2131830, EPI_ISL_2131831, EPI_ISL_2131832, EPI_ISL_2131917, EPI_ISL_2132217, EPI_ISL_2132219, EPI_ISL_2132220, EPI_ISL_2132222, EPI_ISL_2132224, EPI_ISL_2132225, EPI_ISL_2132226, EPI_ISL_2132227, EPI_ISL_2132228, EPI_ISL_2132251, EPI_ISL_2132309, EPI_ISL_2132522, EPI_ISL_2132632, EPI_ISL_2132633, EPI_ISL_2136194, EPI_ISL_2136195, EPI_ISL_2136196, EPI_ISL_2136197, EPI_ISL_2136198, EPI_ISL_2136199, EPI_ISL_2136200, EPI_ISL_2136201, EPI_ISL_2136202, EPI_ISL_2136203, EPI_ISL_2136204, EPI_ISL_2136205, EPI_ISL_2136206, EPI_ISL_2136207, EPI_ISL_2136208, EPI_ISL_2136209, EPI_ISL_2136210, EPI_ISL_2136211, EPI_ISL_2136212, EPI_ISL_2136213, EPI_ISL_2136214, EPI_ISL_2137039, EPI_ISL_2137041, EPI_ISL_2137042, EPI_ISL_2179649, EPI_ISL_2179650, EPI_ISL_2179651, EPI_ISL_2179652, EPI_ISL_2179653, EPI_ISL_2179654, EPI_ISL_2179655, EPI_ISL_2179656, EPI_ISL_2179657, EPI_ISL_2179658, EPI_ISL_2179659, EPI_ISL_2179660, EPI_ISL_2179661, EPI_ISL_2179662, EPI_ISL_2179663, EPI_ISL_2179664, EPI_ISL_2179665, EPI_ISL_2228010, EPI_ISL_2228011, EPI_ISL_2228012, EPI_ISL_2228013, EPI_ISL_2228014, EPI_ISL_2228015, EPI_ISL_2228016, EPI_ISL_2228017, EPI_ISL_2228018, EPI_ISL_2228019, EPI_ISL_2228020, EPI_ISL_2228021, EPI_ISL_2228022, EPI_ISL_2228023, EPI_ISL_2228024, EPI_ISL_2228025, EPI_ISL_2228026, EPI_ISL_2258069, EPI_ISL_2258206, EPI_ISL_2258208, EPI_ISL_2258209, EPI_ISL_2258210, EPI_ISL_2258214, EPI_ISL_2258316, EPI_ISL_2271912, EPI_ISL_2271913, EPI_ISL_2271914, EPI_ISL_2271915, EPI_ISL_2271916, EPI_ISL_2271917, EPI_ISL_2271918, EPI_ISL_2271919, EPI_ISL_2271920, EPI_ISL_2271921, EPI_ISL_2271922, EPI_ISL_2271923, EPI_ISL_2271924, EPI_ISL_2271925, EPI_ISL_2271926, EPI_ISL_2271927, EPI_ISL_2271928, EPI_ISL_2271929, EPI_ISL_2271930, EPI_ISL_2271931, EPI_ISL_2271932, EPI_ISL_2271933, EPI_ISL_2271934, EPI_ISL_2271935, EPI_ISL_2271936, EPI_ISL_2271937, EPI_ISL_2271938, EPI_ISL_2271939, EPI_ISL_2271940, EPI_ISL_2271941, EPI_ISL_2271942, EPI_ISL_2271943, EPI_ISL_2271944, EPI_ISL_2271945, EPI_ISL_2271946, EPI_ISL_2271947, EPI_ISL_2271948, EPI_ISL_2271949, EPI_ISL_2271950, EPI_ISL_2271951, EPI_ISL_2274483, EPI_ISL_2274486, EPI_ISL_2274487, EPI_ISL_2274489, EPI_ISL_2274491, EPI_ISL_2301430, EPI_ISL_2304141, EPI_ISL_2304142, EPI_ISL_2304143, EPI_ISL_2379264, EPI_ISL_2379265, EPI_ISL_2379266, EPI_ISL_2379267, EPI_ISL_2379268, EPI_ISL_2379301, EPI_ISL_2379302, EPI_ISL_2379426, EPI_ISL_2379432, EPI_ISL_2382345, EPI_ISL_2382346, EPI_ISL_2382348, EPI_ISL_2382349, EPI_ISL_2382350, EPI_ISL_2382351, EPI_ISL_2382352, EPI_ISL_2382353, EPI_ISL_2382354, EPI_ISL_2382355, EPI_ISL_2466317, EPI_ISL_2466318, EPI_ISL_2466319, EPI_ISL_2466320, EPI_ISL_2466321, EPI_ISL_2466322, EPI_ISL_2466323, EPI_ISL_2466324, EPI_ISL_2466325, EPI_ISL_2466326, EPI_ISL_2466327, EPI_ISL_2466328, EPI_ISL_2466329, EPI_ISL_2466330, EPI_ISL_2466331, EPI_ISL_2466332, EPI_ISL_2466333, EPI_ISL_2466334, EPI_ISL_2466335, EPI_ISL_2466336, EPI_ISL_2466337, EPI_ISL_2466338, EPI_ISL_2466339, EPI_ISL_2476347, EPI_ISL_2483703, EPI_ISL_2483704, EPI_ISL_2483705, EPI_ISL_2483706, EPI_ISL_2483707, EPI_ISL_2483708, EPI_ISL_2483709, EPI_ISL_2483710, EPI_ISL_2483711, EPI_ISL_2483712, EPI_ISL_2483714, EPI_ISL_2483715, EPI_ISL_2483716, EPI_ISL_2483717, EPI_ISL_2483718, EPI_ISL_2483719, EPI_ISL_2483834, EPI_ISL_2483835, EPI_ISL_2483836, EPI_ISL_2483837, EPI_ISL_2483838, EPI_ISL_2483839, EPI_ISL_2483840, EPI_ISL_2483842, EPI_ISL_2483843, EPI_ISL_2483844, EPI_ISL_2483845, EPI_ISL_2483846, EPI_ISL_2483847, EPI_ISL_2483848, EPI_ISL_2483849, EPI_ISL_2483850, EPI_ISL_2483851, EPI_ISL_2483852, EPI_ISL_2483853, EPI_ISL_2483854, EPI_ISL_2483855, EPI_ISL_2545435, EPI_ISL_2545436, EPI_ISL_2545437, EPI_ISL_2545438, EPI_ISL_2545439, EPI_ISL_2545440, EPI_ISL_2545441, EPI_ISL_2545442, EPI_ISL_2545443, EPI_ISL_2545444, EPI_ISL_2545445, EPI_ISL_2545446, EPI_ISL_2545447, EPI_ISL_2545448, EPI_ISL_2545449, EPI_ISL_2545450, EPI_ISL_2545451, EPI_ISL_2545452, EPI_ISL_2545453, EPI_ISL_2545454, EPI_ISL_2545455, EPI_ISL_2545456, EPI_ISL_2545457, EPI_ISL_2545459, EPI_ISL_2545460, EPI_ISL_2545461, EPI_ISL_2545462, EPI_ISL_2545463, EPI_ISL_2545464, EPI_ISL_2545465, EPI_ISL_2545466, EPI_ISL_2545467, EPI_ISL_2545468, EPI_ISL_2545469, EPI_ISL_2545470, EPI_ISL_2545471, EPI_ISL_2545472, EPI_ISL_2545473, EPI_ISL_2548370, EPI_ISL_2548539, EPI_ISL_2548917, EPI_ISL_2549145, EPI_ISL_2549146, EPI_ISL_2549195, EPI_ISL_2549196, EPI_ISL_2549197, EPI_ISL_2687938, EPI_ISL_2687939, EPI_ISL_2687940, EPI_ISL_2687941, EPI_ISL_2687942, EPI_ISL_2687943, EPI_ISL_2687944, EPI_ISL_2687945, EPI_ISL_2687946, EPI_ISL_2687947, EPI_ISL_2687948, EPI_ISL_2687949, EPI_ISL_2687950, EPI_ISL_2687951, EPI_ISL_2687952, EPI_ISL_2687953, EPI_ISL_2687954, EPI_ISL_2687955, EPI_ISL_2687956, EPI_ISL_2687957, EPI_ISL_2687958, EPI_ISL_2687959, EPI_ISL_2687960, EPI_ISL_2687961, EPI_ISL_2687962, EPI_ISL_2687963, EPI_ISL_2687964, EPI_ISL_2687965, EPI_ISL_2687966, EPI_ISL_2687967, EPI_ISL_2687968, EPI_ISL_2687969, EPI_ISL_2687970, EPI_ISL_2687971, EPI_ISL_2687972, EPI_ISL_2687973, EPI_ISL_2687974, EPI_ISL_2687975, EPI_ISL_2687976, EPI_ISL_2687977, EPI_ISL_2697673, EPI_ISL_2697674, EPI_ISL_2697675, EPI_ISL_2697676, EPI_ISL_2697677, EPI_ISL_2756196, EPI_ISL_2756197, EPI_ISL_2756198, EPI_ISL_2756199, EPI_ISL_2756200, EPI_ISL_2756201, EPI_ISL_2756202, EPI_ISL_2756203, EPI_ISL_2756204, EPI_ISL_2756205, EPI_ISL_2756206, EPI_ISL_2756207, EPI_ISL_2756208, EPI_ISL_2756209, EPI_ISL_2756210, EPI_ISL_2756211, EPI_ISL_2756212, EPI_ISL_2756213, EPI_ISL_2756214, EPI_ISL_2756215, EPI_ISL_2756216, EPI_ISL_2756217, EPI_ISL_2756218, EPI_ISL_2784719, EPI_ISL_2784720, EPI_ISL_2784721, EPI_ISL_2784722, EPI_ISL_2784724, EPI_ISL_2895630, EPI_ISL_2895631, EPI_ISL_2895632, EPI_ISL_2895633, EPI_ISL_2895634, EPI_ISL_2895635, EPI_ISL_2895636, EPI_ISL_2895637, EPI_ISL_2895638, EPI_ISL_2895639, EPI_ISL_2895640, EPI_ISL_2895641, EPI_ISL_2895642, EPI_ISL_2895643, EPI_ISL_2895644, EPI_ISL_2895645, EPI_ISL_2895648, EPI_ISL_2895649, EPI_ISL_2895650, EPI_ISL_2895651, EPI_ISL_2895652, EPI_ISL_2895653, EPI_ISL_2895654, EPI_ISL_2895655, EPI_ISL_2895656, EPI_ISL_2895657, EPI_ISL_2895658, EPI_ISL_2895659, EPI_ISL_2924142, EPI_ISL_2924143, EPI_ISL_2924144, EPI_ISL_2924145, EPI_ISL_2924146, EPI_ISL_2924147, EPI_ISL_2924148, EPI_ISL_2924149, EPI_ISL_2924150, EPI_ISL_2924151, EPI_ISL_2924233, EPI_ISL_2924268, EPI_ISL_2924721, EPI_ISL_2925174, EPI_ISL_2925474, EPI_ISL_2933111, EPI_ISL_2933112, EPI_ISL_2933113, EPI_ISL_2933114, EPI_ISL_2933115, EPI_ISL_2933116, EPI_ISL_2933117, EPI_ISL_2933118, EPI_ISL_2933119, EPI_ISL_2933120, EPI_ISL_2933121, EPI_ISL_2933122, EPI_ISL_2933123, EPI_ISL_2933124, EPI_ISL_2933125, EPI_ISL_2933126, EPI_ISL_2933127, EPI_ISL_2933128, EPI_ISL_2969658, EPI_ISL_2969659, EPI_ISL_2969660, EPI_ISL_2969819, EPI_ISL_2969857, EPI_ISL_2969858, EPI_ISL_2969859, EPI_ISL_2969860, EPI_ISL_2969975, EPI_ISL_2970107, EPI_ISL_3061831, EPI_ISL_3061832, EPI_ISL_3061833, EPI_ISL_3061834, EPI_ISL_3061835, EPI_ISL_3061836, EPI_ISL_3061837, EPI_ISL_3061838, EPI_ISL_3061839, EPI_ISL_3061840, EPI_ISL_3061841, EPI_ISL_3061842, EPI_ISL_3061843, EPI_ISL_3061844, EPI_ISL_3061845, EPI_ISL_3061846, EPI_ISL_3061847, EPI_ISL_3061848, EPI_ISL_3061849, EPI_ISL_3061850, EPI_ISL_3061851, EPI_ISL_3061852, EPI_ISL_3061853, EPI_ISL_3063280, EPI_ISL_3133025, EPI_ISL_3133026, EPI_ISL_3133028, EPI_ISL_3133030, EPI_ISL_3133031, EPI_ISL_3133033, EPI_ISL_3133034, EPI_ISL_3133035, EPI_ISL_3133037, EPI_ISL_3133038, EPI_ISL_3133039, EPI_ISL_3133040, EPI_ISL_3133041, EPI_ISL_3133042, EPI_ISL_3133044, EPI_ISL_3133045, EPI_ISL_3133046, EPI_ISL_3133047, EPI_ISL_3133048, EPI_ISL_3133050, EPI_ISL_3133051, EPI_ISL_3133053, EPI_ISL_3133055, EPI_ISL_3133056, EPI_ISL_3133059, EPI_ISL_3136551, EPI_ISL_3136553, EPI_ISL_3136554, EPI_ISL_3136555, EPI_ISL_3233566, EPI_ISL_3233568, EPI_ISL_3233569, EPI_ISL_3233570, EPI_ISL_3233571, EPI_ISL_3233572, EPI_ISL_3233573, EPI_ISL_3233574, EPI_ISL_3233575, EPI_ISL_3233576, EPI_ISL_3233577, EPI_ISL_3233579, EPI_ISL_3233580, EPI_ISL_3233581, EPI_ISL_3233583, EPI_ISL_3233584, EPI_ISL_3233585, EPI_ISL_3239917, EPI_ISL_3239919, EPI_ISL_3453180, EPI_ISL_3453181, EPI_ISL_3453182, EPI_ISL_3453183, EPI_ISL_3453184, EPI_ISL_3453185, EPI_ISL_3453186, EPI_ISL_3453187, EPI_ISL_3453188, EPI_ISL_3453189, EPI_ISL_3453190, EPI_ISL_3453192, EPI_ISL_3453194, EPI_ISL_3453195, EPI_ISL_3453197, EPI_ISL_3453198, EPI_ISL_3453199, EPI_ISL_3453200, EPI_ISL_3453202, EPI_ISL_3453203, EPI_ISL_3453204, EPI_ISL_3453205, EPI_ISL_3453206, EPI_ISL_3453207, EPI_ISL_3453208, EPI_ISL_3453209, EPI_ISL_3453210, EPI_ISL_3453213, EPI_ISL_3453215, EPI_ISL_3453216, EPI_ISL_3453217, EPI_ISL_3456071, EPI_ISL_3456072, EPI_ISL_3456074, EPI_ISL_3456075, EPI_ISL_3456076, EPI_ISL_3556694, EPI_ISL_3556695, EPI_ISL_3556696, EPI_ISL_3556697, EPI_ISL_3556698, EPI_ISL_3556701, EPI_ISL_3556702, EPI_ISL_3556703, EPI_ISL_3556704, EPI_ISL_3556705, EPI_ISL_3556706, EPI_ISL_3556707, EPI_ISL_3556711, EPI_ISL_3556712, EPI_ISL_3556713, EPI_ISL_3556715, EPI_ISL_3556716, EPI_ISL_3556717, EPI_ISL_3556718, EPI_ISL_3556719, EPI_ISL_3556720, EPI_ISL_3556721, EPI_ISL_3556722, EPI_ISL_3556723, EPI_ISL_3556724, EPI_ISL_3556726, EPI_ISL_3556727, EPI_ISL_3556728, EPI_ISL_3556729, EPI_ISL_3556730, EPI_ISL_3556731, EPI_ISL_3556732, EPI_ISL_3556733, EPI_ISL_3556734, EPI_ISL_3556737, EPI_ISL_3556738
National Platform bis UMONS/Jolimont	National Platform bis UMONS/Jolimont	Guillaume Bayon-Vicente et al	EPI_ISL_3615472, EPI_ISL_3615473, EPI_ISL_3615474, EPI_ISL_3615475, EPI_ISL_3615476, EPI_ISL_3615477, EPI_ISL_3615478, EPI_ISL_3615480, EPI_ISL_3615481, EPI_ISL_3615482, EPI_ISL_3615483, EPI_ISL_3615484, EPI_ISL_3615485, EPI_ISL_3615486, EPI_ISL_3615487, EPI_ISL_3615488, EPI_ISL_3615489, EPI_ISL_3615490, EPI_ISL_3615491, EPI_ISL_3615493, EPI_ISL_3615494, EPI_ISL_3615495, EPI_ISL_3615497, EPI_ISL_3615498, EPI_ISL_3615499, EPI_ISL_3615500, EPI_ISL_3615502, EPI_ISL_3615503, EPI_ISL_3615504, EPI_ISL_3615506, EPI_ISL_3615507, EPI_ISL_3615509, EPI_ISL_3615511, EPI_ISL_3615512, EPI_ISL_3615513, EPI_ISL_3615515, EPI_ISL_3673679, EPI_ISL_3673680, EPI_ISL_3673681, EPI_ISL_3737554, EPI_ISL_3737555, EPI_ISL_3737556, EPI_ISL_3737557, EPI_ISL_3737558, EPI_ISL_3737560, EPI_ISL_3737561, EPI_ISL_3737563, EPI_ISL_3737565, EPI_ISL_3737566, EPI_ISL_3737568, EPI_ISL_3737569, EPI_ISL_3737571, EPI_ISL_3737572, EPI_ISL_3737573, EPI_ISL_3737574, EPI_ISL_3737575, EPI_ISL_3737576, EPI_ISL_3737577, EPI_ISL_3737578, EPI_ISL_3737579, EPI_ISL_3737580, EPI_ISL_3737581, EPI_ISL_3737582, EPI_ISL_3737583, EPI_ISL_3737585, EPI_ISL_3737586, EPI_ISL_3737587, EPI_ISL_3737588, EPI_ISL_3737589, EPI_ISL_3737590, EPI_ISL_3737591, EPI_ISL_3737592, EPI_ISL_3737594, EPI_ISL_3803745, EPI_ISL_3803748, EPI_ISL_3803749, EPI_ISL_3803750, EPI_ISL_3803751, EPI_ISL_3803752, EPI_ISL_3803753, EPI_ISL_3803754, EPI_ISL_3803756, EPI_ISL_3803757, EPI_ISL_3803758, EPI_ISL_3803759, EPI_ISL_3803760, EPI_ISL_3803762, EPI_ISL_3803763, EPI_ISL_3803764, EPI_ISL_3803766, EPI_ISL_3803767, EPI_ISL_3803768, EPI_ISL_3803769, EPI_ISL_3803770, EPI_ISL_3803771, EPI_ISL_3803772, EPI_ISL_3803773, EPI_ISL_3803774, EPI_ISL_3803775, EPI_ISL_3803776, EPI_ISL_3803778, EPI_ISL_3803779, EPI_ISL_3803780, EPI_ISL_3803781, EPI_ISL_3803782, EPI_ISL_3803783, EPI_ISL_3803784, EPI_ISL_3803785, EPI_ISL_3803786, EPI_ISL_3803788, EPI_ISL_3803789, EPI_ISL_3803790, EPI_ISL_3803792, EPI_ISL_3923098, EPI_ISL_3923099, EPI_ISL_3923100, EPI_ISL_3923101, EPI_ISL_3923102, EPI_ISL_3923103, EPI_ISL_3923104, EPI_ISL_3923106, EPI_ISL_3923107, EPI_ISL_3923108, EPI_ISL_3923109, EPI_ISL_3923112, EPI_ISL_3923113, EPI_ISL_3923114, EPI_ISL_3923115, EPI_ISL_3923116, EPI_ISL_3923118, EPI_ISL_3923120, EPI_ISL_3923121, EPI_ISL_3923122, EPI_ISL_3923123, EPI_ISL_3923124, EPI_ISL_3923125, EPI_ISL_3923127, EPI_ISL_3923128, EPI_ISL_3923129, EPI_ISL_3923130, EPI_ISL_3923131, EPI_ISL_3923132, EPI_ISL_3923133, EPI_ISL_3923134, EPI_ISL_3923135, EPI_ISL_3923136, EPI_ISL_3923137, EPI_ISL_3923138, EPI_ISL_3923139, EPI_ISL_3923140, EPI_ISL_3948615, EPI_ISL_3948617, EPI_ISL_3948618, EPI_ISL_3948619, EPI_ISL_3948620, EPI_ISL_3948621, EPI_ISL_3948622, EPI_ISL_3948624, EPI_ISL_3948625, EPI_ISL_3948626, EPI_ISL_3948627, EPI_ISL_3948628, EPI_ISL_3948629, EPI_ISL_3948630, EPI_ISL_3948631, EPI_ISL_3948633, EPI_ISL_3948634, EPI_ISL_3948635, EPI_ISL_3948636, EPI_ISL_3948637, EPI_ISL_3948639, EPI_ISL_3948640, EPI_ISL_3948641, EPI_ISL_3948643, EPI_ISL_3948644, EPI_ISL_3948645, EPI_ISL_3948646, EPI_ISL_3948647, EPI_ISL_3948648, EPI_ISL_3948650, EPI_ISL_3948651, EPI_ISL_3948652, EPI_ISL_3948653, EPI_ISL_3948655, EPI_ISL_3948656, EPI_ISL_3948658, EPI_ISL_3948749, EPI_ISL_3948750, EPI_ISL_4106072, EPI_ISL_4106073, EPI_ISL_4106074, EPI_ISL_4106075, EPI_ISL_4106076, EPI_ISL_4106077, EPI_ISL_4106078, EPI_ISL_4106079, EPI_ISL_4106080, EPI_ISL_4106081, EPI_ISL_4106082, EPI_ISL_4106083, EPI_ISL_4106084, EPI_ISL_4106085, EPI_ISL_4106086, EPI_ISL_4106087, EPI_ISL_4106088, EPI_ISL_4106090, EPI_ISL_4106091, EPI_ISL_4106092, EPI_ISL_4106094, EPI_ISL_4106095, EPI_ISL_4106096, EPI_ISL_4106098, EPI_ISL_4106099, EPI_ISL_4106100, EPI_ISL_4106101, EPI_ISL_4106102, EPI_ISL_4106103, EPI_ISL_4106104, EPI_ISL_4106105, EPI_ISL_4106106, EPI_ISL_4106107, EPI_ISL_4106108, EPI_ISL_4106110, EPI_ISL_4106111, EPI_ISL_4106112, EPI_ISL_4106113, EPI_ISL_4106114, EPI_ISL_4106115, EPI_ISL_4106116, EPI_ISL_4195075, EPI_ISL_4195076, EPI_ISL_4195077, EPI_ISL_4195078, EPI_ISL_4195079, EPI_ISL_4195080, EPI_ISL_4195081, EPI_ISL_4195082, EPI_ISL_4195083, EPI_ISL_4195084, EPI_ISL_4195085, EPI_ISL_4195087, EPI_ISL_4195088, EPI_ISL_4195089, EPI_ISL_4195090, EPI_ISL_4195091, EPI_ISL_4195094, EPI_ISL_4195095, EPI_ISL_4195096, EPI_ISL_4195098, EPI_ISL_4195099, EPI_ISL_4195100, EPI_ISL_4195101, EPI_ISL_4195102, EPI_ISL_4195103, EPI_ISL_4195104, EPI_ISL_4195106, EPI_ISL_4195107, EPI_ISL_4195108, EPI_ISL_4195109, EPI_ISL_4195110, EPI_ISL_4195111, EPI_ISL_4195112, EPI_ISL_4195113, EPI_ISL_4195115, EPI_ISL_4195116, EPI_ISL_4199177, EPI_ISL_4300816, EPI_ISL_4300818, EPI_ISL_4300819, EPI_ISL_4300820, EPI_ISL_4300821, EPI_ISL_4300822, EPI_ISL_4300823, EPI_ISL_4300824, EPI_ISL_4300825, EPI_ISL_4300827, EPI_ISL_4300828, EPI_ISL_4300829, EPI_ISL_4300831, EPI_ISL_4300832, EPI_ISL_4300833, EPI_ISL_4300834, EPI_ISL_4300835, EPI_ISL_4300836, EPI_ISL_4300838, EPI_ISL_4300839, EPI_ISL_4300840, EPI_ISL_4300841, EPI_ISL_4300842, EPI_ISL_4300843, EPI_ISL_4300844, EPI_ISL_4300845, EPI_ISL_4300846, EPI_ISL_4300847, EPI_ISL_4300849, EPI_ISL_4300850, EPI_ISL_4300852, EPI_ISL_4300853, EPI_ISL_4300854, EPI_ISL_4300855, EPI_ISL_4300856, EPI_ISL_4300857, EPI_ISL_4300858, EPI_ISL_4300859, EPI_ISL_4300860, EPI_ISL_4300861, EPI_ISL_4300862, EPI_ISL_4515909, EPI_ISL_4515912, EPI_ISL_4515913, EPI_ISL_4515914, EPI_ISL_4515915, EPI_ISL_4515916, EPI_ISL_4515917, EPI_ISL_4515919, EPI_ISL_4515920, EPI_ISL_4515922, EPI_ISL_4515925, EPI_ISL_4515941, EPI_ISL_4515942, EPI_ISL_4515943, EPI_ISL_4515944, EPI_ISL_4515945, EPI_ISL_4515946, EPI_ISL_4515947, EPI_ISL_4515948, EPI_ISL_4515949, EPI_ISL_4515950, EPI_ISL_4515952, EPI_ISL_4515953, EPI_ISL_4515954, EPI_ISL_4515955, EPI_ISL_4515956, EPI_ISL_4515957, EPI_ISL_4515958, EPI_ISL_4515959, EPI_ISL_4515960, EPI_ISL_4515961, EPI_ISL_4515962, EPI_ISL_4601895, EPI_ISL_4601896, EPI_ISL_4601897, EPI_ISL_4601898, EPI_ISL_4601899, EPI_ISL_4601900, EPI_ISL_4601901, EPI_ISL_4601902, EPI_ISL_4601904, EPI_ISL_4601905, EPI_ISL_4601906, EPI_ISL_4601908, EPI_ISL_4601909, EPI_ISL_4601910, EPI_ISL_4601911, EPI_ISL_4601912, EPI_ISL_4601913, EPI_ISL_4601914, EPI_ISL_4601915, EPI_ISL_4601916, EPI_ISL_4601917, EPI_ISL_4601919, EPI_ISL_4601921, EPI_ISL_4601924, EPI_ISL_4601925, EPI_ISL_4601926, EPI_ISL_4601927, EPI_ISL_4601928, EPI_ISL_4817592, EPI_ISL_4817598, EPI_ISL_4817601, EPI_ISL_4817605, EPI_ISL_4817612, EPI_ISL_4817617, EPI_ISL_4817622, EPI_ISL_4817628, EPI_ISL_4817631, EPI_ISL_4817639, EPI_ISL_4817640, EPI_ISL_4817643, EPI_ISL_4817648, EPI_ISL_4817649, EPI_ISL_4817662, EPI_ISL_4817673, EPI_ISL_4817676, EPI_ISL_4817681, EPI_ISL_4817684, EPI_ISL_4817691, EPI_ISL_4817699, EPI_ISL_4817705, EPI_ISL_4817713, EPI_ISL_4817718, EPI_ISL_4817741, EPI_ISL_4817756, EPI_ISL_4817764, EPI_ISL_4817772, EPI_ISL_4817780, EPI_ISL_4817784, EPI_ISL_4817797, EPI_ISL_4817805, EPI_ISL_4817811, EPI_ISL_4817820, EPI_ISL_4817823, EPI_ISL_4817830, EPI_ISL_4817837, EPI_ISL_4849653, EPI_ISL_5032486, EPI_ISL_5032487, EPI_ISL_5032488, EPI_ISL_5032489, EPI_ISL_5032490, EPI_ISL_5032491, EPI_ISL_5032492, EPI_ISL_5032493, EPI_ISL_5032494, EPI_ISL_5032495, EPI_ISL_5032496, EPI_ISL_5032497, EPI_ISL_5032498, EPI_ISL_5032499, EPI_ISL_5032500, EPI_ISL_5032501, EPI_ISL_5032502, EPI_ISL_5032504, EPI_ISL_5032505, EPI_ISL_5032506, EPI_ISL_5032507, EPI_ISL_5032508, EPI_ISL_5032509, EPI_ISL_5032510, EPI_ISL_5032511, EPI_ISL_5032512, EPI_ISL_5032513, EPI_ISL_5032514, EPI_ISL_5032516, EPI_ISL_5032517, EPI_ISL_5032518, EPI_ISL_5032519, EPI_ISL_5032520, EPI_ISL_5032521, EPI_ISL_5032522, EPI_ISL_5032523, EPI_ISL_5032524, EPI_ISL_5032525, EPI_ISL_5032526, EPI_ISL_5032527, EPI_ISL_5032528, EPI_ISL_5049588, EPI_ISL_5049589, EPI_ISL_5264721, EPI_ISL_5264723, EPI_ISL_5264724, EPI_ISL_5264725, EPI_ISL_5264726, EPI_ISL_5264727, EPI_ISL_5264729, EPI_ISL_5264730, EPI_ISL_5264731, EPI_ISL_5264732, EPI_ISL_5264733, EPI_ISL_5264734, EPI_ISL_5264735, EPI_ISL_5264736, EPI_ISL_5264737, EPI_ISL_5264738, EPI_ISL_5264739, EPI_ISL_5264740, EPI_ISL_5264741, EPI_ISL_5264743, EPI_ISL_5264744, EPI_ISL_5264745, EPI_ISL_5264746, EPI_ISL_5264747, EPI_ISL_5264748, EPI_ISL_5264749, EPI_ISL_5264752, EPI_ISL_5264753, EPI_ISL_5264754, EPI_ISL_5264755, EPI_ISL_5264756, EPI_ISL_5264757, EPI_ISL_5264758, EPI_ISL_5264759, EPI_ISL_5264760, EPI_ISL_5264761, EPI_ISL_5264762, EPI_ISL_5264763, EPI_ISL_5264764, EPI_ISL_5264766, EPI_ISL_5264767, EPI_ISL_5264768, EPI_ISL_5396306, EPI_ISL_5396307, EPI_ISL_5396308, EPI_ISL_5396309, EPI_ISL_5396310, EPI_ISL_5396311, EPI_ISL_5396312, EPI_ISL_5396313, EPI_ISL_5396315, EPI_ISL_5396316, EPI_ISL_5396317, EPI_ISL_5396318, EPI_ISL_5396319, EPI_ISL_5396320, EPI_ISL_5396321, EPI_ISL_5396322, EPI_ISL_5396323, EPI_ISL_5396324, EPI_ISL_5396325, EPI_ISL_5396326, EPI_ISL_5396327, EPI_ISL_5396328, EPI_ISL_5396329, EPI_ISL_5396330, EPI_ISL_5396331, EPI_ISL_5396332, EPI_ISL_5396333, EPI_ISL_5396334, EPI_ISL_5396335, EPI_ISL_5396337, EPI_ISL_5396338, EPI_ISL_5396339, EPI_ISL_5396340, EPI_ISL_5396341, EPI_ISL_5396342, EPI_ISL_5396343, EPI_ISL_5396344, EPI_ISL_5396345, EPI_ISL_5511897, EPI_ISL_5511899, EPI_ISL_5511900, EPI_ISL_5511901, EPI_ISL_5511902, EPI_ISL_5511903, EPI_ISL_5511904, EPI_ISL_5511905, EPI_ISL_5511906, EPI_ISL_5511907, EPI_ISL_5511908, EPI_ISL_5511909, EPI_ISL_5511910, EPI_ISL_5511911, EPI_ISL_5511912, EPI_ISL_5511913, EPI_ISL_5511914, EPI_ISL_5511915, EPI_ISL_5511916, EPI_ISL_5511917, EPI_ISL_5511918, EPI_ISL_5511919, EPI_ISL_5511920, EPI_ISL_5511921, EPI_ISL_5511922, EPI_ISL_5511923, EPI_ISL_5511924, EPI_ISL_5511925, EPI_ISL_5511926, EPI_ISL_5511927, EPI_ISL_5511928, EPI_ISL_5511929, EPI_ISL_5511930, EPI_ISL_5511931, EPI_ISL_5511932, EPI_ISL_5511933, EPI_ISL_5511934, EPI_ISL_5511936, EPI_ISL_5511938, EPI_ISL_5511939, EPI_ISL_5511940, EPI_ISL_5511941, EPI_ISL_5880850, EPI_ISL_5880851, EPI_ISL_5880852, EPI_ISL_5880853, EPI_ISL_5880854, EPI_ISL_5880856, EPI_ISL_5880857, EPI_ISL_5880858, EPI_ISL_5880860, EPI_ISL_5880861, EPI_ISL_5880862, EPI_ISL_5880863, EPI_ISL_5880864, EPI_ISL_5880865, EPI_ISL_5880866, EPI_ISL_5880867, EPI_ISL_5880868, EPI_ISL_5880869, EPI_ISL_5880870, EPI_ISL_5880871, EPI_ISL_5880872, EPI_ISL_5880873, EPI_ISL_5880874, EPI_ISL_5880875, EPI_ISL_5880876, EPI_ISL_5880877, EPI_ISL_5880878, EPI_ISL_5880879, EPI_ISL_5880880, EPI_ISL_5880881, EPI_ISL_5880882, EPI_ISL_5880887, EPI_ISL_6121794, EPI_ISL_6121795, EPI_ISL_6121796, EPI_ISL_6121797, EPI_ISL_6121798, EPI_ISL_6121799, EPI_ISL_6121800, EPI_ISL_6121801, EPI_ISL_6121802, EPI_ISL_6121803, EPI_ISL_6121804, EPI_ISL_6121805, EPI_ISL_6121806, EPI_ISL_6121808, EPI_ISL_6121809, EPI_ISL_6121810, EPI_ISL_6121811, EPI_ISL_6121812, EPI_ISL_6121813, EPI_ISL_6121814, EPI_ISL_6121816, EPI_ISL_6121817, EPI_ISL_6121818, EPI_ISL_6121819, EPI_ISL_6121820, EPI_ISL_6121821, EPI_ISL_6121822, EPI_ISL_6121823, EPI_ISL_6121824, EPI_ISL_6121825, EPI_ISL_6121826, EPI_ISL_6121827, EPI_ISL_6121828, EPI_ISL_6121829, EPI_ISL_6121830, EPI_ISL_6121831, EPI_ISL_6121832, EPI_ISL_6121834, EPI_ISL_6121835, EPI_ISL_6121836, EPI_ISL_6121837, EPI_ISL_6121838, EPI_ISL_6258822, EPI_ISL_6258823, EPI_ISL_6258824, EPI_ISL_6258825, EPI_ISL_6258826, EPI_ISL_6258827, EPI_ISL_6258828, EPI_ISL_6258829, EPI_ISL_6258830, EPI_ISL_6258831, EPI_ISL_6258832, EPI_ISL_6258833, EPI_ISL_6258834, EPI_ISL_6258835, EPI_ISL_6258836, EPI_ISL_6258837, EPI_ISL_6258838, EPI_ISL_6258839, EPI_ISL_6258840, EPI_ISL_6258841, EPI_ISL_6258842, EPI_ISL_6258843, EPI_ISL_6258844, EPI_ISL_6258845, EPI_ISL_6258846, EPI_ISL_6258847, EPI_ISL_6258848, EPI_ISL_6258849, EPI_ISL_6258850, EPI_ISL_6258851, EPI_ISL_6258852, EPI_ISL_6258853, EPI_ISL_6258854, EPI_ISL_6258855, EPI_ISL_6258856, EPI_ISL_6258857, EPI_ISL_6258858, EPI_ISL_6258859, EPI_ISL_6258860, EPI_ISL_6258861, EPI_ISL_6258862, EPI_ISL_6258863, EPI_ISL_6258864, EPI_ISL_6258865, EPI_ISL_6258866, EPI_ISL_6258867, EPI_ISL_6258869
National Platform bis UMONS/Jolimont	National Platform bis UMONS/Jolimont	National Platform bis UMONS/Jolimont et al	EPI_ISL_3239920
National Platform bis UMONS/Jolimont	National Platform bis UMONS/Jolimont	Rue Institut Notre Dame de la Compassion et al	EPI_ISL_3239918
National Platform bis UMONS/hCoV-19/Belgium/UMONS-Jolimont	National Platform bis UMONS/hCoV-19/Belgium/UMONS-Jolimont	Guillaume Bayon-Vicente et al	EPI_ISL_6698586, EPI_ISL_6698587, EPI_ISL_6698588, EPI_ISL_6698589, EPI_ISL_6698590, EPI_ISL_6698591, EPI_ISL_6698592, EPI_ISL_6698593, EPI_ISL_6698594, EPI_ISL_6698595, EPI_ISL_6698596, EPI_ISL_6698597, EPI_ISL_6698598, EPI_ISL_6698600, EPI_ISL_6698601, EPI_ISL_6698602, EPI_ISL_6698603, EPI_ISL_6698604, EPI_ISL_6698607, EPI_ISL_6698608, EPI_ISL_6698609, EPI_ISL_6698610, EPI_ISL_6698611, EPI_ISL_6698612, EPI_ISL_6698613, EPI_ISL_6698614, EPI_ISL_6698616, EPI_ISL_6698617, EPI_ISL_6698618, EPI_ISL_6698620, EPI_ISL_6698621, EPI_ISL_6698622, EPI_ISL_6698623, EPI_ISL_6698624, EPI_ISL_6698625, EPI_ISL_6698626, EPI_ISL_6698627, EPI_ISL_6698628, EPI_ISL_6698629, EPI_ISL_6698630, EPI_ISL_6698631
National Platform bis UMONS/hCoV-19/Belgium/UMONS-hCoV-19/Belgium/UMONS-hCoV-19/Belgium/UMONS-Jolimont	National Platform bis UMONS/hCoV-19/Belgium/UMONS-hCoV-19/Belgium/UMONS-hCoV-19/Belgium/UMONS-Jolimont	Guillaume Bayon-Vicente et al	EPI_ISL_6809288, EPI_ISL_6809289, EPI_ISL_6809290, EPI_ISL_6809291, EPI_ISL_6809292, EPI_ISL_6809293, EPI_ISL_6809294, EPI_ISL_6809295, EPI_ISL_6809296, EPI_ISL_6809297, EPI_ISL_6809298, EPI_ISL_6809299, EPI_ISL_6809300, EPI_ISL_6809301, EPI_ISL_6809302, EPI_ISL_6809303, EPI_ISL_6809304, EPI_ISL_6809305, EPI_ISL_6809306, EPI_ISL_6809307, EPI_ISL_6809308, EPI_ISL_6809309, EPI_ISL_6809310, EPI_ISL_6809311, EPI_ISL_6809313, EPI_ISL_6809314, EPI_ISL_6809315, EPI_ISL_6809316, EPI_ISL_6809317, EPI_ISL_6809318, EPI_ISL_6809319, EPI_ISL_6809320, EPI_ISL_6809321, EPI_ISL_6809322, EPI_ISL_6809323, EPI_ISL_6809324, EPI_ISL_6809325, EPI_ISL_6809327, EPI_ISL_6809328, EPI_ISL_6809329, EPI_ISL_6809330
National Public Health Center, COVID Laboratory	National Public Health Center, National Biosafety Laboratory	Bernadett Pályi et al	EPI_ISL_1039831, EPI_ISL_1039836, EPI_ISL_1039837, EPI_ISL_1039838, EPI_ISL_1039959, EPI_ISL_1039960, EPI_ISL_1039961, EPI_ISL_1039962, EPI_ISL_1039963, EPI_ISL_1039964, EPI_ISL_1039965, EPI_ISL_1039966, EPI_ISL_1039967, EPI_ISL_1039968, EPI_ISL_1039969, EPI_ISL_1039970, EPI_ISL_1039971, EPI_ISL_1039972, EPI_ISL_1039973, EPI_ISL_1039974, EPI_ISL_1039975, EPI_ISL_1039976, EPI_ISL_1039977, EPI_ISL_1039978, EPI_ISL_1039979, EPI_ISL_1039980, EPI_ISL_1039981, EPI_ISL_1039982, EPI_ISL_1039983, EPI_ISL_1039984, EPI_ISL_1039985, EPI_ISL_1039986, EPI_ISL_1039987, EPI_ISL_1039988, EPI_ISL_1039989, EPI_ISL_1039990, EPI_ISL_1039991, EPI_ISL_1039992, EPI_ISL_1039993, EPI_ISL_1039994, EPI_ISL_1039995, EPI_ISL_1039996, EPI_ISL_1039997, EPI_ISL_1039998, EPI_ISL_1040119, EPI_ISL_1040120, EPI_ISL_1040121, EPI_ISL_1040122, EPI_ISL_1040123, EPI_ISL_1040124, EPI_ISL_1040125, EPI_ISL_1040126, EPI_ISL_1040127, EPI_ISL_1040128, EPI_ISL_1040129, EPI_ISL_1040130, EPI_ISL_1040131, EPI_ISL_1040132, EPI_ISL_1040133, EPI_ISL_1040134, EPI_ISL_1040135, EPI_ISL_1040136, EPI_ISL_1040137, EPI_ISL_1040138, EPI_ISL_1040139, EPI_ISL_1040140, EPI_ISL_1040141, EPI_ISL_1040142, EPI_ISL_1040143, EPI_ISL_1095610, EPI_ISL_1095611, EPI_ISL_1095612, EPI_ISL_1095613, EPI_ISL_1095614, EPI_ISL_1095615, EPI_ISL_1095616, EPI_ISL_1095617, EPI_ISL_1095618, EPI_ISL_1095619, EPI_ISL_1095620, EPI_ISL_1095621, EPI_ISL_1095622, EPI_ISL_1095623, EPI_ISL_1095624, EPI_ISL_1095625, EPI_ISL_1095626, EPI_ISL_1095627, EPI_ISL_1172022, EPI_ISL_1172023, EPI_ISL_1172024, EPI_ISL_1172025, EPI_ISL_1172026, EPI_ISL_1172027, EPI_ISL_1195192, EPI_ISL_1195193, EPI_ISL_1195194, EPI_ISL_1195195, EPI_ISL_1195196, EPI_ISL_1195197, EPI_ISL_1195198, EPI_ISL_1195199, EPI_ISL_1195200, EPI_ISL_1195201, EPI_ISL_1195202, EPI_ISL_1195203, EPI_ISL_1195204, EPI_ISL_1195205, EPI_ISL_1195206, EPI_ISL_1195207, EPI_ISL_1346696, EPI_ISL_1447292, EPI_ISL_1447293, EPI_ISL_1447294, EPI_ISL_1447295, EPI_ISL_1447296, EPI_ISL_1447297, EPI_ISL_1447298, EPI_ISL_1447299, EPI_ISL_1447300, EPI_ISL_1447301, EPI_ISL_1447302, EPI_ISL_1447303, EPI_ISL_1447304, EPI_ISL_1447305, EPI_ISL_1447306, EPI_ISL_1447307, EPI_ISL_1447308, EPI_ISL_1447309, EPI_ISL_1447310, EPI_ISL_1447311, EPI_ISL_1447312, EPI_ISL_1447313, EPI_ISL_1447314, EPI_ISL_1447315, EPI_ISL_1447316, EPI_ISL_1447317, EPI_ISL_1447318, EPI_ISL_1447319, EPI_ISL_1447320
National Public Health Institute of Liberia Reference Lab	Center for Infection and Immunity, Columbia University	Bode Shobayo et al	EPI_ISL_3547663, EPI_ISL_3547664, EPI_ISL_3547665, EPI_ISL_3547666, EPI_ISL_3547667, EPI_ISL_3547668, EPI_ISL_3547669, EPI_ISL_3547670, EPI_ISL_3547671, EPI_ISL_3547672, EPI_ISL_3547673, EPI_ISL_3547674, EPI_ISL_3547675, EPI_ISL_3547676, EPI_ISL_3547677, EPI_ISL_3547678, EPI_ISL_3547679, EPI_ISL_3547680, EPI_ISL_3547681, EPI_ISL_3547682, EPI_ISL_3547683, EPI_ISL_3547684, EPI_ISL_3547685, EPI_ISL_3547686, EPI_ISL_3547687, EPI_ISL_3547688, EPI_ISL_3547689, EPI_ISL_3547690, EPI_ISL_3547691, EPI_ISL_3547692, EPI_ISL_3547693, EPI_ISL_3547694, EPI_ISL_3547695, EPI_ISL_3547696, EPI_ISL_3547697, EPI_ISL_3547698, EPI_ISL_3547699, EPI_ISL_3547700, EPI_ISL_3547701, EPI_ISL_3547702, EPI_ISL_3547703, EPI_ISL_3547704, EPI_ISL_3547705, EPI_ISL_3560291, EPI_ISL_4232122, EPI_ISL_4232123, EPI_ISL_4232124, EPI_ISL_4232125, EPI_ISL_4232126, EPI_ISL_4232127, EPI_ISL_4232128, EPI_ISL_4232129, EPI_ISL_4232130, EPI_ISL_4232131, EPI_ISL_4232132, EPI_ISL_4232133, EPI_ISL_4232134, EPI_ISL_4232135, EPI_ISL_4232136, EPI_ISL_4232137, EPI_ISL_4232138, EPI_ISL_4232139, EPI_ISL_4232140, EPI_ISL_4232141, EPI_ISL_4232142, EPI_ISL_4232143, EPI_ISL_4232144, EPI_ISL_4232145, EPI_ISL_4232146, EPI_ISL_4232147, EPI_ISL_4232148, EPI_ISL_4232149, EPI_ISL_4232150, EPI_ISL_4232151, EPI_ISL_4232152, EPI_ISL_4232153, EPI_ISL_4232154
National Public Health Laboartory	CSIR-Institute of Genomics and Integrative Biology	Runa Jha et al	EPI_ISL_2479951, EPI_ISL_2479953, EPI_ISL_2479956, EPI_ISL_2479958, EPI_ISL_2479960, EPI_ISL_2479962, EPI_ISL_2479964, EPI_ISL_2479966, EPI_ISL_2479967, EPI_ISL_2479968, EPI_ISL_2479969, EPI_ISL_2479970, EPI_ISL_2479971, EPI_ISL_2479972, EPI_ISL_2479973, EPI_ISL_2479975, EPI_ISL_2479976, EPI_ISL_2479977, EPI_ISL_2479979, EPI_ISL_2479981, EPI_ISL_2479983, EPI_ISL_2479984, EPI_ISL_2479985
National Public Health Laboratory	Central Department of Biotechnology, Tribhuvan University	Krishna Das Manandhar et al	EPI_ISL_4707218, EPI_ISL_4707227, EPI_ISL_4707231, EPI_ISL_4707236, EPI_ISL_4707237, EPI_ISL_4707241, EPI_ISL_4707242, EPI_ISL_4743780, EPI_ISL_4743781, EPI_ISL_4743783, EPI_ISL_4743785
National Public Health Laboratory	Department of Medical Microbiology, Hospital Pengajar Universiti Putra Malaysia	Hui-Yee Chee et al	EPI_ISL_738086
National Public Health Laboratory	Institute for Medical Research, Infectious Disease Research Centre, National Institutes of Health, Ministry of Health Malaysia	Suppiah J et al	EPI_ISL_3281014, EPI_ISL_3281015, EPI_ISL_3281016, EPI_ISL_3769582
National Public Health Laboratory	KEMRI-Wellcome Trust Research Programme/KEMRI-CGMR-C Kilifi	Githinji G. et al 2020 et al	EPI_ISL_457827, EPI_ISL_457828, EPI_ISL_457829, EPI_ISL_457830, EPI_ISL_457831, EPI_ISL_457832, EPI_ISL_457833, EPI_ISL_457834, EPI_ISL_457835, EPI_ISL_457836, EPI_ISL_457837, EPI_ISL_457838, EPI_ISL_457839, EPI_ISL_457840, EPI_ISL_457841, EPI_ISL_457842, EPI_ISL_457843, EPI_ISL_457844
National Public Health Laboratory	Laboratory of Respiratory Viruses and Measles, Oswaldo Cruz Institute, FIOCRUZ	Paola Resende et al	EPI_ISL_3235092, EPI_ISL_3235093, EPI_ISL_3235094, EPI_ISL_3235095, EPI_ISL_3235097, EPI_ISL_3235098, EPI_ISL_3235099, EPI_ISL_3235100, EPI_ISL_3235101, EPI_ISL_3235102, EPI_ISL_3235103, EPI_ISL_3235104, EPI_ISL_3235105, EPI_ISL_3235106, EPI_ISL_3235107, EPI_ISL_3235108, EPI_ISL_3235109, EPI_ISL_3235110, EPI_ISL_3235111, EPI_ISL_3235112, EPI_ISL_3235113, EPI_ISL_3235114, EPI_ISL_3235115, EPI_ISL_3235116, EPI_ISL_3235117, EPI_ISL_3235118, EPI_ISL_3235119, EPI_ISL_3235120, EPI_ISL_3235121, EPI_ISL_3235123, EPI_ISL_3235124, EPI_ISL_3235125, EPI_ISL_3235126, EPI_ISL_3235127, EPI_ISL_3235128, EPI_ISL_3235129, EPI_ISL_3235131, EPI_ISL_3235132, EPI_ISL_3235133, EPI_ISL_3235134, EPI_ISL_3235136, EPI_ISL_3235137, EPI_ISL_3235138, EPI_ISL_3235139, EPI_ISL_3235140, EPI_ISL_3235141, EPI_ISL_3235142, EPI_ISL_3235143, EPI_ISL_3235144, EPI_ISL_3235145, EPI_ISL_3235146, EPI_ISL_3235147, EPI_ISL_3235148, EPI_ISL_3235149, EPI_ISL_3235150, EPI_ISL_3235151, EPI_ISL_3235153, EPI_ISL_3235155, EPI_ISL_3235156, EPI_ISL_3235157, EPI_ISL_3235158, EPI_ISL_3235159, EPI_ISL_3235160, EPI_ISL_3235161, EPI_ISL_3235162, EPI_ISL_3235163, EPI_ISL_3235164, EPI_ISL_3235165, EPI_ISL_3235166, EPI_ISL_3235167, EPI_ISL_3235168, EPI_ISL_3235169, EPI_ISL_3235170, EPI_ISL_3235171, EPI_ISL_3235172, EPI_ISL_3235173, EPI_ISL_3235174, EPI_ISL_3235175, EPI_ISL_3235176, EPI_ISL_3235177, EPI_ISL_3235178, EPI_ISL_3235179, EPI_ISL_3235180, EPI_ISL_3235181, EPI_ISL_3235182, EPI_ISL_3235183, EPI_ISL_3235184, EPI_ISL_3235185, EPI_ISL_3235186, EPI_ISL_3235187, EPI_ISL_3235188, EPI_ISL_3235189, EPI_ISL_3235190, EPI_ISL_3235191, EPI_ISL_3235192, EPI_ISL_3235193, EPI_ISL_3235194, EPI_ISL_3235195, EPI_ISL_3235196, EPI_ISL_3235197, EPI_ISL_3235198, EPI_ISL_3235199, EPI_ISL_3235200, EPI_ISL_3235201, EPI_ISL_3235203, EPI_ISL_3235204, EPI_ISL_3235205, EPI_ISL_3235206, EPI_ISL_3235207, EPI_ISL_3235208, EPI_ISL_3235209, EPI_ISL_3235211, EPI_ISL_3235213, EPI_ISL_3235214, EPI_ISL_3235215, EPI_ISL_3235216, EPI_ISL_3235217, EPI_ISL_3235218, EPI_ISL_3235219, EPI_ISL_3235220, EPI_ISL_3235221, EPI_ISL_3235223, EPI_ISL_3235224, EPI_ISL_3235225, EPI_ISL_3235226, EPI_ISL_3235227, EPI_ISL_3235229
National Public Health Laboratory	Malaysia Genome Institute	Mohd Noor Mat Isa et al	EPI_ISL_416829, EPI_ISL_416866, EPI_ISL_416884, EPI_ISL_416885, EPI_ISL_416886, EPI_ISL_416907
National Public Health Laboratory	National Public Health Laboratory	National Public Health Laboratory Team et al	EPI_ISL_4638421, EPI_ISL_4638422, EPI_ISL_4638423, EPI_ISL_4638425, EPI_ISL_4638426, EPI_ISL_4638427, EPI_ISL_4638428, EPI_ISL_4638429, EPI_ISL_4638430, EPI_ISL_4638431, EPI_ISL_4638432, EPI_ISL_4638433, EPI_ISL_4638434, EPI_ISL_4638435, EPI_ISL_4638436, EPI_ISL_4638437, EPI_ISL_4638438, EPI_ISL_4638439, EPI_ISL_4638440, EPI_ISL_4638442, EPI_ISL_4638443, EPI_ISL_4638445, EPI_ISL_4638446
National Public Health Laboratory	National Public Health Laboratory	Octavia S et al	EPI_ISL_410719
National Public Health Laboratory	National Public Health Laboratory/CSIR-Institute of Genomics and Integrative Biology	National Public Health Laboratory Team et al	EPI_ISL_2674088, EPI_ISL_2674092, EPI_ISL_2674093, EPI_ISL_2674099, EPI_ISL_2674100, EPI_ISL_2674101, EPI_ISL_2674102, EPI_ISL_2674103, EPI_ISL_3184567, EPI_ISL_3184569, EPI_ISL_3184573, EPI_ISL_3184578, EPI_ISL_3184580, EPI_ISL_3184584, EPI_ISL_3184588, EPI_ISL_3184590, EPI_ISL_3184592, EPI_ISL_4207257, EPI_ISL_4207262, EPI_ISL_4207273, EPI_ISL_4207274, EPI_ISL_4207275, EPI_ISL_4207278, EPI_ISL_4207280, EPI_ISL_4207281, EPI_ISL_4207285, EPI_ISL_4207287, EPI_ISL_4207288, EPI_ISL_4207290, EPI_ISL_4207292, EPI_ISL_4207293, EPI_ISL_4207296, EPI_ISL_4207298, EPI_ISL_4207299, EPI_ISL_4207300
National Public Health Laboratory	Nepal Health Research Council	Pradip Gyanwali et al	EPI_ISL_754060, EPI_ISL_754061, EPI_ISL_754072, EPI_ISL_754073
National Public Health Laboratory (NPHL)	National Institute for Communicable Diseases of the National Health Laboratory Service	Elham Rizgalla et al	EPI_ISL_4739526, EPI_ISL_4739527, EPI_ISL_4739528, EPI_ISL_4739529, EPI_ISL_4739530, EPI_ISL_4739531, EPI_ISL_4739532, EPI_ISL_4739533, EPI_ISL_4739534, EPI_ISL_4739535, EPI_ISL_4739536, EPI_ISL_4739537, EPI_ISL_4739538, EPI_ISL_4739539, EPI_ISL_4739540, EPI_ISL_4739541, EPI_ISL_4739542, EPI_ISL_4739543, EPI_ISL_4739544, EPI_ISL_4739545, EPI_ISL_4739546, EPI_ISL_4739547, EPI_ISL_4739548, EPI_ISL_4739549, EPI_ISL_4739550, EPI_ISL_4739551, EPI_ISL_4739553, EPI_ISL_4739554, EPI_ISL_4739555, EPI_ISL_4739556, EPI_ISL_4739558, EPI_ISL_4739559, EPI_ISL_4739561, EPI_ISL_4739562, EPI_ISL_4739563, EPI_ISL_4739567, EPI_ISL_4739568, EPI_ISL_4739569, EPI_ISL_4739570, EPI_ISL_4739571, EPI_ISL_4739572, EPI_ISL_4739574, EPI_ISL_4739575, EPI_ISL_4739576, EPI_ISL_4739577, EPI_ISL_4739578, EPI_ISL_4739584, EPI_ISL_4739586, EPI_ISL_4739598, EPI_ISL_4739599, EPI_ISL_4739600, EPI_ISL_4739601, EPI_ISL_4739602, EPI_ISL_4739603, EPI_ISL_4739604, EPI_ISL_4739609, EPI_ISL_4739612, EPI_ISL_4739614, EPI_ISL_4739617, EPI_ISL_4739618, EPI_ISL_4739619, EPI_ISL_4739620, EPI_ISL_4739621, EPI_ISL_4739622, EPI_ISL_4739626, EPI_ISL_4739627, EPI_ISL_4739628
National Public Health Laboratory Cameroon	National Public Health Laboratory Cameroon	Sen Claudine Henriette Ngomtcho et al	EPI_ISL_4345144, EPI_ISL_4345145, EPI_ISL_4345146
National Public Health Laboratory Malaysia	National Public Health Laboratory Malaysia	Noorliza MN et al	EPI_ISL_1972889, EPI_ISL_1972891, EPI_ISL_1972892, EPI_ISL_1972893, EPI_ISL_1972894, EPI_ISL_1972895, EPI_ISL_2001114, EPI_ISL_2001115, EPI_ISL_2001213, EPI_ISL_2001429, EPI_ISL_2001430, EPI_ISL_2001481, EPI_ISL_2001482, EPI_ISL_2001643, EPI_ISL_2001644, EPI_ISL_2001645, EPI_ISL_2001654, EPI_ISL_2001655, EPI_ISL_2001656, EPI_ISL_2001659, EPI_ISL_2009116, EPI_ISL_2009193, EPI_ISL_2009232, EPI_ISL_2009233, EPI_ISL_2009234, EPI_ISL_2009305, EPI_ISL_2009529, EPI_ISL_2009530, EPI_ISL_2009595
National Public Health Laboratory, Cameroon	African Centre of Excellence for Genomics of Infectious Diseases (ACEGID), Redeemer's University	Oluniyi P.E. et al	EPI_ISL_845545, EPI_ISL_845546, EPI_ISL_845547, EPI_ISL_845548, EPI_ISL_845549, EPI_ISL_845550, EPI_ISL_845551, EPI_ISL_845552, EPI_ISL_845553, EPI_ISL_845554, EPI_ISL_845555, EPI_ISL_845556, EPI_ISL_845557, EPI_ISL_845558, EPI_ISL_845560, EPI_ISL_845561, EPI_ISL_845562, EPI_ISL_845563, EPI_ISL_845564, EPI_ISL_845565
National Public Health Laboratory, Cameroon	African Centre of Excellence for Genomics of Infectious Diseases, Redeemer’s University	Olawoye et al	EPI_ISL_1715187, EPI_ISL_1715188, EPI_ISL_1715189, EPI_ISL_1715190, EPI_ISL_1715191, EPI_ISL_1715192, EPI_ISL_1715193, EPI_ISL_1715194, EPI_ISL_1715195, EPI_ISL_1715196, EPI_ISL_1715197, EPI_ISL_1715198, EPI_ISL_1715199, EPI_ISL_1715200, EPI_ISL_1715201, EPI_ISL_1715202, EPI_ISL_1715203
National Public Health Laboratory, Ministry of Health & Wellness	Viral Special Pathogens Branch, Centers for Disease Control and Prevention	Monica Smikle et al	EPI_ISL_5417915, EPI_ISL_5417916, EPI_ISL_5417917, EPI_ISL_5417918, EPI_ISL_5417919, EPI_ISL_5417920, EPI_ISL_5417921, EPI_ISL_5417922, EPI_ISL_5417924, EPI_ISL_5417925, EPI_ISL_5417926, EPI_ISL_5417927, EPI_ISL_5417928, EPI_ISL_5417929, EPI_ISL_5417930, EPI_ISL_5417931, EPI_ISL_5417932, EPI_ISL_5417933, EPI_ISL_5417934, EPI_ISL_5417935, EPI_ISL_5417936, EPI_ISL_5417937, EPI_ISL_5417938, EPI_ISL_5417939, EPI_ISL_5417940, EPI_ISL_5417941, EPI_ISL_5417942, EPI_ISL_5417943, EPI_ISL_5417944, EPI_ISL_5417945, EPI_ISL_5417946, EPI_ISL_5417947, EPI_ISL_5417948, EPI_ISL_5417949, EPI_ISL_5417950, EPI_ISL_5417951, EPI_ISL_5417952, EPI_ISL_5417953, EPI_ISL_5417954, EPI_ISL_5417955, EPI_ISL_5417956, EPI_ISL_5417957, EPI_ISL_5417958, EPI_ISL_5417959, EPI_ISL_5417960, EPI_ISL_5417961, EPI_ISL_5417962, EPI_ISL_5417963, EPI_ISL_5429194, EPI_ISL_5429195, EPI_ISL_5429196, EPI_ISL_5429197, EPI_ISL_5429198, EPI_ISL_5429199, EPI_ISL_6631904, EPI_ISL_6631919, EPI_ISL_6631927, EPI_ISL_6631935, EPI_ISL_6631941, EPI_ISL_6631948, EPI_ISL_6631958, EPI_ISL_6631969, EPI_ISL_6631981, EPI_ISL_6632001, EPI_ISL_6632015, EPI_ISL_6632025, EPI_ISL_6632036, EPI_ISL_6632040, EPI_ISL_6632044, EPI_ISL_6632056, EPI_ISL_6632066, EPI_ISL_6632077, EPI_ISL_6632088, EPI_ISL_6632099, EPI_ISL_6632100, EPI_ISL_6632101, EPI_ISL_6632107, EPI_ISL_6632112, EPI_ISL_6632116, EPI_ISL_6632119, EPI_ISL_6632127, EPI_ISL_6632131, EPI_ISL_6632132, EPI_ISL_6632133, EPI_ISL_6632134, EPI_ISL_6632135, EPI_ISL_6632142, EPI_ISL_6632149, EPI_ISL_6632161, EPI_ISL_6632166, EPI_ISL_6632172, EPI_ISL_6632179, EPI_ISL_6632185, EPI_ISL_6632193, EPI_ISL_6632197, EPI_ISL_6632204, EPI_ISL_6632214, EPI_ISL_6632215, EPI_ISL_6632224, EPI_ISL_6632239, EPI_ISL_6632251, EPI_ISL_6632259, EPI_ISL_6632264, EPI_ISL_6632265, EPI_ISL_6632275, EPI_ISL_6632282, EPI_ISL_6632288, EPI_ISL_6632289, EPI_ISL_6632290, EPI_ISL_6632300, EPI_ISL_6632310, EPI_ISL_6632320, EPI_ISL_6632327, EPI_ISL_6632338, EPI_ISL_6632348, EPI_ISL_6632359, EPI_ISL_6632374, EPI_ISL_6632380, EPI_ISL_6632386, EPI_ISL_6632394, EPI_ISL_6632399, EPI_ISL_6632401, EPI_ISL_6632409, EPI_ISL_6632410, EPI_ISL_6632411, EPI_ISL_6632412
National Public Health Laboratory, Ministry of Health, Ministry of Health, Republic of South Sudan	South Sudan Ministry of Health, WHO South Sudan, MRC/UVRI & LSHTM Uganda Research Unit	Joseph Francis Wamala et al	EPI_ISL_2450770, EPI_ISL_2450771, EPI_ISL_2450772, EPI_ISL_2450773, EPI_ISL_2450775, EPI_ISL_2450778, EPI_ISL_2450779, EPI_ISL_2450780, EPI_ISL_2450782, EPI_ISL_2450783, EPI_ISL_2450784, EPI_ISL_2450785, EPI_ISL_2450787, EPI_ISL_2450788, EPI_ISL_2450789, EPI_ISL_2450794, EPI_ISL_2450795, EPI_ISL_2450796, EPI_ISL_2450797, EPI_ISL_2450798, EPI_ISL_2450802, EPI_ISL_2450804, EPI_ISL_2450807, EPI_ISL_2450808, EPI_ISL_2450809, EPI_ISL_2450812, EPI_ISL_2450813, EPI_ISL_2450814
National Public Health Laboratory, Ministry of Public Health of Cameroon	CERI, Centre for Epidemic Response and Innvoation, Stellenbosch University and KRISP, KZN Research Innovation and Sequencing Platform, UKZN.	Dr Essomba Rene Ghislain et al	EPI_ISL_5596718, EPI_ISL_5596719, EPI_ISL_5596720, EPI_ISL_5596721, EPI_ISL_5596722, EPI_ISL_5596723, EPI_ISL_5596724, EPI_ISL_5596725, EPI_ISL_5596726, EPI_ISL_5596727, EPI_ISL_5596728, EPI_ISL_5596729, EPI_ISL_5596730, EPI_ISL_5596731, EPI_ISL_5596732, EPI_ISL_5596733, EPI_ISL_5596734, EPI_ISL_5596735, EPI_ISL_5596736, EPI_ISL_5596737, EPI_ISL_5596738, EPI_ISL_5596739, EPI_ISL_5596740, EPI_ISL_5596741, EPI_ISL_5596742, EPI_ISL_5596743, EPI_ISL_5596744, EPI_ISL_5596745, EPI_ISL_5596746, EPI_ISL_5596747, EPI_ISL_5596748, EPI_ISL_5596749, EPI_ISL_5596751, EPI_ISL_5596752, EPI_ISL_5596753, EPI_ISL_5596754, EPI_ISL_5596755, EPI_ISL_5596756, EPI_ISL_5596757, EPI_ISL_5596758, EPI_ISL_5596759, EPI_ISL_5596760, EPI_ISL_5596761, EPI_ISL_5596762, EPI_ISL_5596763, EPI_ISL_5596764, EPI_ISL_5596765, EPI_ISL_5596766, EPI_ISL_5596767, EPI_ISL_5596768, EPI_ISL_5596769, EPI_ISL_5596770, EPI_ISL_5596772, EPI_ISL_5596773, EPI_ISL_5596774, EPI_ISL_5596775, EPI_ISL_5596776, EPI_ISL_5596777, EPI_ISL_5596778, EPI_ISL_5596781, EPI_ISL_5596782, EPI_ISL_5596783, EPI_ISL_5596784, EPI_ISL_5596785, EPI_ISL_5596786, EPI_ISL_5596787, EPI_ISL_5596788, EPI_ISL_5596789, EPI_ISL_5596790, EPI_ISL_5596791, EPI_ISL_5596792, EPI_ISL_5596793, EPI_ISL_5596794, EPI_ISL_5596795, EPI_ISL_5596798, EPI_ISL_5596799, EPI_ISL_5596800, EPI_ISL_5596804, EPI_ISL_5596805, EPI_ISL_5596806, EPI_ISL_5596808, EPI_ISL_5596809, EPI_ISL_5596810, EPI_ISL_5596811, EPI_ISL_5596812, EPI_ISL_5596813, EPI_ISL_5596814, EPI_ISL_5596815, EPI_ISL_5596816, EPI_ISL_5596817, EPI_ISL_5596818, EPI_ISL_5596819, EPI_ISL_5596820, EPI_ISL_5596821, EPI_ISL_5596822, EPI_ISL_5596823, EPI_ISL_5596824, EPI_ISL_5596825, EPI_ISL_5596826, EPI_ISL_5596827, EPI_ISL_5596828, EPI_ISL_5596829, EPI_ISL_5596830, EPI_ISL_5596831, EPI_ISL_5596832, EPI_ISL_5596833, EPI_ISL_5596834, EPI_ISL_5596835, EPI_ISL_5596836, EPI_ISL_5596837, EPI_ISL_5596838, EPI_ISL_5596839, EPI_ISL_5596840, EPI_ISL_5596841, EPI_ISL_5596842, EPI_ISL_5596843, EPI_ISL_5596844, EPI_ISL_5596845, EPI_ISL_5596846, EPI_ISL_5596847, EPI_ISL_5596852, EPI_ISL_5596853, EPI_ISL_5596854, EPI_ISL_5596855, EPI_ISL_5596856, EPI_ISL_5596857, EPI_ISL_5596858, EPI_ISL_5596859, EPI_ISL_5596860, EPI_ISL_5596861, EPI_ISL_5596862, EPI_ISL_5596863, EPI_ISL_5596864, EPI_ISL_5596865, EPI_ISL_5596866, EPI_ISL_5596867, EPI_ISL_5596868, EPI_ISL_5596869, EPI_ISL_5596870, EPI_ISL_5596871, EPI_ISL_5596872, EPI_ISL_5596873, EPI_ISL_5596874, EPI_ISL_5596875, EPI_ISL_5596876, EPI_ISL_5596877, EPI_ISL_5596878, EPI_ISL_5596879, EPI_ISL_5596880, EPI_ISL_5596881, EPI_ISL_5596882, EPI_ISL_5596883, EPI_ISL_5596884, EPI_ISL_5596885, EPI_ISL_5596886
National Public Health Laboratory, Ministry of Public Health,	CERI, Centre for Epidemic Response and Innvoation, Stellenbosch University and KRISP, KZN Research Innovation and Sequencing Platform, UKZN.	Dr Essomba Rene Ghislain et al	EPI_ISL_6422272, EPI_ISL_6422273, EPI_ISL_6422274, EPI_ISL_6422275, EPI_ISL_6422276, EPI_ISL_6422277, EPI_ISL_6422278, EPI_ISL_6422279, EPI_ISL_6422280, EPI_ISL_6422281, EPI_ISL_6422282, EPI_ISL_6422283, EPI_ISL_6422284, EPI_ISL_6422285, EPI_ISL_6422286, EPI_ISL_6422287, EPI_ISL_6422288, EPI_ISL_6422289, EPI_ISL_6422320, EPI_ISL_6422321, EPI_ISL_6422322, EPI_ISL_6422323, EPI_ISL_6422324, EPI_ISL_6422327, EPI_ISL_6422328, EPI_ISL_6422329, EPI_ISL_6422330, EPI_ISL_6422331, EPI_ISL_6422332, EPI_ISL_6422333, EPI_ISL_6422334, EPI_ISL_6422335, EPI_ISL_6422336, EPI_ISL_6422337
National Public Health Laboratory, National Centre for Infectious Diseases	National Centre for Infectious Diseases, National Centre for Infectious Diseases	Octavia S et al	EPI_ISL_410716
National Public Health Laboratory, National Centre for Infectious Diseases	National Public Health Laboratory, National Centre for Infectious Diseases	Grace Ngan et al	EPI_ISL_4504029, EPI_ISL_4504030, EPI_ISL_4504031, EPI_ISL_4504032, EPI_ISL_4504033, EPI_ISL_4504034, EPI_ISL_4504035, EPI_ISL_4504036, EPI_ISL_4504037, EPI_ISL_4504038, EPI_ISL_4504039, EPI_ISL_4504040, EPI_ISL_4504041, EPI_ISL_4504042, EPI_ISL_4504043, EPI_ISL_4504044, EPI_ISL_4504045, EPI_ISL_4504046, EPI_ISL_4504047, EPI_ISL_4504048, EPI_ISL_4504049, EPI_ISL_4504050, EPI_ISL_4504051, EPI_ISL_4504052, EPI_ISL_4504054, EPI_ISL_4504055, EPI_ISL_4504056, EPI_ISL_4504057, EPI_ISL_4504058, EPI_ISL_4504059, EPI_ISL_4504060, EPI_ISL_4504061, EPI_ISL_4504062, EPI_ISL_4504064, EPI_ISL_4504065, EPI_ISL_4504066, EPI_ISL_4504067, EPI_ISL_4504068, EPI_ISL_4504069, EPI_ISL_4504070, EPI_ISL_4504071, EPI_ISL_4504072, EPI_ISL_4504073, EPI_ISL_4504074, EPI_ISL_4504075, EPI_ISL_4504076, EPI_ISL_4504077, EPI_ISL_4504079, EPI_ISL_4504080, EPI_ISL_4504081, EPI_ISL_4504082, EPI_ISL_4504083, EPI_ISL_4504084, EPI_ISL_4504085, EPI_ISL_4504086, EPI_ISL_4504087, EPI_ISL_4504088, EPI_ISL_4504089, EPI_ISL_4504090, EPI_ISL_4504091, EPI_ISL_4504092, EPI_ISL_4504093, EPI_ISL_4504094, EPI_ISL_4504095, EPI_ISL_4504096, EPI_ISL_4504097, EPI_ISL_4504098, EPI_ISL_4504100, EPI_ISL_4504101, EPI_ISL_4504102, EPI_ISL_4504103, EPI_ISL_4504104, EPI_ISL_4504105, EPI_ISL_4504106, EPI_ISL_4504107, EPI_ISL_4504108, EPI_ISL_4504109, EPI_ISL_4504110, EPI_ISL_4504111, EPI_ISL_4504112, EPI_ISL_4504113, EPI_ISL_4504114, EPI_ISL_4504115, EPI_ISL_4504116, EPI_ISL_4504117, EPI_ISL_4504118, EPI_ISL_4504119, EPI_ISL_4504120, EPI_ISL_4504121, EPI_ISL_4504122, EPI_ISL_4504123, EPI_ISL_4504124, EPI_ISL_4504125, EPI_ISL_4504126, EPI_ISL_4504127, EPI_ISL_4504128, EPI_ISL_4504129, EPI_ISL_4504130, EPI_ISL_4504131, EPI_ISL_4504132, EPI_ISL_4504133, EPI_ISL_4504134, EPI_ISL_4504135, EPI_ISL_4504136, EPI_ISL_4504137, EPI_ISL_4504138, EPI_ISL_4504139, EPI_ISL_4504140, EPI_ISL_4504141, EPI_ISL_4504142, EPI_ISL_4504143, EPI_ISL_4504144, EPI_ISL_4504145, EPI_ISL_4504146, EPI_ISL_4504147, EPI_ISL_4504149, EPI_ISL_4504150, EPI_ISL_4504151, EPI_ISL_4504152, EPI_ISL_4504153, EPI_ISL_4504154, EPI_ISL_4504155, EPI_ISL_4504156, EPI_ISL_4504157, EPI_ISL_4504158, EPI_ISL_4504159, EPI_ISL_4504160, EPI_ISL_4504161, EPI_ISL_4504162, EPI_ISL_4504163, EPI_ISL_4504164, EPI_ISL_4504165, EPI_ISL_4504166, EPI_ISL_4504167, EPI_ISL_4504168, EPI_ISL_4504169, EPI_ISL_4504170, EPI_ISL_4504171, EPI_ISL_4504172, EPI_ISL_4504173, EPI_ISL_4504174, EPI_ISL_4504175, EPI_ISL_4504176, EPI_ISL_4504177, EPI_ISL_4504178, EPI_ISL_4504179, EPI_ISL_4504180, EPI_ISL_4504181, EPI_ISL_4504182, EPI_ISL_4504183, EPI_ISL_4504184, EPI_ISL_4504185, EPI_ISL_4504186, EPI_ISL_4504187, EPI_ISL_4504188, EPI_ISL_4504189, EPI_ISL_4504190, EPI_ISL_4504191, EPI_ISL_4504192, EPI_ISL_4732132, EPI_ISL_4732139, EPI_ISL_4732148, EPI_ISL_4732155, EPI_ISL_4732158, EPI_ISL_4732167, EPI_ISL_4732174, EPI_ISL_4732178, EPI_ISL_4732185, EPI_ISL_4732191, EPI_ISL_4732198, EPI_ISL_4732207, EPI_ISL_4732215, EPI_ISL_4732220, EPI_ISL_4732228, EPI_ISL_4732238, EPI_ISL_4732244, EPI_ISL_4732250, EPI_ISL_4732255, EPI_ISL_4732266, EPI_ISL_4732273, EPI_ISL_4732279, EPI_ISL_4732293, EPI_ISL_4732297, EPI_ISL_4732305, EPI_ISL_4732311, EPI_ISL_4732317, EPI_ISL_4732325, EPI_ISL_4732337, EPI_ISL_4732372, EPI_ISL_4732375, EPI_ISL_4732381, EPI_ISL_4732387, EPI_ISL_4732397, EPI_ISL_4732402, EPI_ISL_4732411, EPI_ISL_4732415, EPI_ISL_4732421, EPI_ISL_4732432, EPI_ISL_4732441, EPI_ISL_4732446, EPI_ISL_4732455, EPI_ISL_4732463, EPI_ISL_4732466, EPI_ISL_4732489, EPI_ISL_4732495, EPI_ISL_4732501, EPI_ISL_4732506, EPI_ISL_4732516, EPI_ISL_4732524, EPI_ISL_4732532, EPI_ISL_4732540, EPI_ISL_4732544, EPI_ISL_4732552, EPI_ISL_4732558, EPI_ISL_4732566, EPI_ISL_4732574, EPI_ISL_4732580, EPI_ISL_4732587, EPI_ISL_4732598, EPI_ISL_4732605, EPI_ISL_4732612, EPI_ISL_4732620, EPI_ISL_4732629, EPI_ISL_4732633, EPI_ISL_4732644, EPI_ISL_4732656, EPI_ISL_4732662, EPI_ISL_4732666, EPI_ISL_4732671, EPI_ISL_4732678, EPI_ISL_4732687, EPI_ISL_4732690, EPI_ISL_4732698, EPI_ISL_4732703, EPI_ISL_4732711, EPI_ISL_4732718, EPI_ISL_4732729, EPI_ISL_4732738, EPI_ISL_4732750, EPI_ISL_4732766, EPI_ISL_4732774, EPI_ISL_4732780, EPI_ISL_4732785, EPI_ISL_4732793, EPI_ISL_4732803, EPI_ISL_4732808, EPI_ISL_4732817, EPI_ISL_4732823, EPI_ISL_4732831, EPI_ISL_4732840, EPI_ISL_4732846, EPI_ISL_4732854, EPI_ISL_4732862, EPI_ISL_4732867, EPI_ISL_4732877, EPI_ISL_4732886, EPI_ISL_4732894, EPI_ISL_4732898, EPI_ISL_4732903, EPI_ISL_4732908, EPI_ISL_4732917, EPI_ISL_4732925, EPI_ISL_4732932, EPI_ISL_4732938, EPI_ISL_4732945, EPI_ISL_4732952, EPI_ISL_4732961, EPI_ISL_4732969, EPI_ISL_4732978, EPI_ISL_4732987, EPI_ISL_4732998, EPI_ISL_4733008, EPI_ISL_4733013, EPI_ISL_4733021, EPI_ISL_4733028, EPI_ISL_4733032, EPI_ISL_4733039, EPI_ISL_4733042, EPI_ISL_4733050, EPI_ISL_4733056, EPI_ISL_4733071, EPI_ISL_4733080, EPI_ISL_4733086, EPI_ISL_4733095, EPI_ISL_4733104, EPI_ISL_4733110, EPI_ISL_4733116, EPI_ISL_4733125, EPI_ISL_4733137, EPI_ISL_4733144, EPI_ISL_4733148, EPI_ISL_4733155, EPI_ISL_4733164, EPI_ISL_4733174, EPI_ISL_4733183, EPI_ISL_4733186, EPI_ISL_4733192, EPI_ISL_4733211, EPI_ISL_4733218, EPI_ISL_4733228, EPI_ISL_4733236, EPI_ISL_4733245, EPI_ISL_4733251, EPI_ISL_4733256, EPI_ISL_4733257, EPI_ISL_4733258, EPI_ISL_4733259, EPI_ISL_4733260, EPI_ISL_4733261, EPI_ISL_4733262, EPI_ISL_4733263, EPI_ISL_4969180, EPI_ISL_4969181, EPI_ISL_4969182, EPI_ISL_4969183, EPI_ISL_4969184, EPI_ISL_4969187, EPI_ISL_4969188, EPI_ISL_4969189, EPI_ISL_4969190, EPI_ISL_4969191, EPI_ISL_4969192, EPI_ISL_4969193, EPI_ISL_4969195, EPI_ISL_4969196, EPI_ISL_4969197, EPI_ISL_4969198, EPI_ISL_4969199, EPI_ISL_4969200, EPI_ISL_4969201, EPI_ISL_4969202, EPI_ISL_4969203, EPI_ISL_4969204, EPI_ISL_4969205, EPI_ISL_4969207, EPI_ISL_4969208, EPI_ISL_4969209, EPI_ISL_4969210, EPI_ISL_4969211, EPI_ISL_4969212, EPI_ISL_4969214, EPI_ISL_4969215, EPI_ISL_4969216, EPI_ISL_4969217, EPI_ISL_4969218, EPI_ISL_4969219, EPI_ISL_4969220, EPI_ISL_4969222, EPI_ISL_4969223, EPI_ISL_4969224, EPI_ISL_4969225, EPI_ISL_4969226, EPI_ISL_4969230, EPI_ISL_4969231, EPI_ISL_4969232, EPI_ISL_4969233, EPI_ISL_4969234, EPI_ISL_4969235, EPI_ISL_4969236, EPI_ISL_4969237, EPI_ISL_4969238, EPI_ISL_4969240, EPI_ISL_4969241, EPI_ISL_4969242, EPI_ISL_4969243, EPI_ISL_4969244, EPI_ISL_4969245, EPI_ISL_4969246, EPI_ISL_4969247, EPI_ISL_4969248, EPI_ISL_4969249, EPI_ISL_4969250, EPI_ISL_4969251, EPI_ISL_4969252, EPI_ISL_4969253, EPI_ISL_4969254, EPI_ISL_4969256, EPI_ISL_4969257, EPI_ISL_4969258, EPI_ISL_4969260, EPI_ISL_4969261, EPI_ISL_4969262, EPI_ISL_4969263, EPI_ISL_4969264, EPI_ISL_4969265, EPI_ISL_4969266, EPI_ISL_4969267, EPI_ISL_4969268, EPI_ISL_4969269, EPI_ISL_4969270, EPI_ISL_4969272, EPI_ISL_4969274, EPI_ISL_4969275, EPI_ISL_4969276, EPI_ISL_4969277, EPI_ISL_4969278, EPI_ISL_4969279, EPI_ISL_4969280, EPI_ISL_4969281, EPI_ISL_4969282, EPI_ISL_4969283, EPI_ISL_4969284, EPI_ISL_4969285, EPI_ISL_5211442, EPI_ISL_5211444, EPI_ISL_5211449, EPI_ISL_5211450, EPI_ISL_5211456, EPI_ISL_5211464, EPI_ISL_5211468, EPI_ISL_5211469, EPI_ISL_5211474, EPI_ISL_5211477, EPI_ISL_5211478, EPI_ISL_5211481, EPI_ISL_5211482, EPI_ISL_5211485, EPI_ISL_5211493, EPI_ISL_5211494, EPI_ISL_5211508, EPI_ISL_5211509, EPI_ISL_5211514, EPI_ISL_5211520, EPI_ISL_5211521, EPI_ISL_5211525, EPI_ISL_5211534, EPI_ISL_5211535, EPI_ISL_5211538, EPI_ISL_5211547, EPI_ISL_5211548, EPI_ISL_5211552, EPI_ISL_5211555, EPI_ISL_5211569, EPI_ISL_5211573, EPI_ISL_5211579, EPI_ISL_5211580, EPI_ISL_5211588, EPI_ISL_5211596, EPI_ISL_5211597, EPI_ISL_5211602, EPI_ISL_5211608, EPI_ISL_5211610, EPI_ISL_5211611, EPI_ISL_5211616, EPI_ISL_5211620, EPI_ISL_5211621, EPI_ISL_5211627, EPI_ISL_5211636, EPI_ISL_5211649, EPI_ISL_5211659, EPI_ISL_5211669, EPI_ISL_5211670, EPI_ISL_5211674, EPI_ISL_5211686, EPI_ISL_5211687, EPI_ISL_5211697, EPI_ISL_5211708, EPI_ISL_5211715, EPI_ISL_5211722, EPI_ISL_5421852, EPI_ISL_5421853, EPI_ISL_5421854, EPI_ISL_5421855, EPI_ISL_5421856, EPI_ISL_5421857, EPI_ISL_5421858, EPI_ISL_5421859, EPI_ISL_5421860, EPI_ISL_5421861, EPI_ISL_5421862, EPI_ISL_5421863, EPI_ISL_5421864, EPI_ISL_5421865, EPI_ISL_5421866, EPI_ISL_5421867, EPI_ISL_5421868, EPI_ISL_5421870, EPI_ISL_5421871, EPI_ISL_5421872, EPI_ISL_5421873, EPI_ISL_5421874, EPI_ISL_5421875, EPI_ISL_5421876, EPI_ISL_5421877, EPI_ISL_5421878, EPI_ISL_5421879, EPI_ISL_5421880, EPI_ISL_5421881, EPI_ISL_5421882, EPI_ISL_5421883, EPI_ISL_5421884, EPI_ISL_5421885, EPI_ISL_5421886, EPI_ISL_5421887, EPI_ISL_5421888, EPI_ISL_5421889, EPI_ISL_5421890, EPI_ISL_5421891, EPI_ISL_5421893, EPI_ISL_5421896, EPI_ISL_5421897, EPI_ISL_5421898, EPI_ISL_5421900, EPI_ISL_5421902, EPI_ISL_5421903, EPI_ISL_5421904, EPI_ISL_5421905, EPI_ISL_5421906, EPI_ISL_5421907, EPI_ISL_5421908, EPI_ISL_5721959, EPI_ISL_5721966, EPI_ISL_5721973, EPI_ISL_5721978, EPI_ISL_5721982, EPI_ISL_5721992, EPI_ISL_5721995, EPI_ISL_5722000, EPI_ISL_5722006, EPI_ISL_5722010, EPI_ISL_5722017, EPI_ISL_5722021, EPI_ISL_5722022, EPI_ISL_5722027, EPI_ISL_5722041, EPI_ISL_5722042, EPI_ISL_5722047, EPI_ISL_5722052, EPI_ISL_5722064, EPI_ISL_5722077, EPI_ISL_5722095, EPI_ISL_5722110, EPI_ISL_5722117, EPI_ISL_5722124, EPI_ISL_5722133, EPI_ISL_5722138, EPI_ISL_5722147, EPI_ISL_5722156, EPI_ISL_5722159, EPI_ISL_5722168, EPI_ISL_5722175, EPI_ISL_5722191, EPI_ISL_5722197, EPI_ISL_5722204, EPI_ISL_5722208, EPI_ISL_5722216, EPI_ISL_5722224, EPI_ISL_5722235, EPI_ISL_5722236, EPI_ISL_5722243, EPI_ISL_5722244, EPI_ISL_5722250, EPI_ISL_5722251, EPI_ISL_5722252, EPI_ISL_5722258, EPI_ISL_5722259, EPI_ISL_5722265, EPI_ISL_5722266, EPI_ISL_5722273, EPI_ISL_5722278, EPI_ISL_5722279, EPI_ISL_5722287, EPI_ISL_5722288, EPI_ISL_5722294, EPI_ISL_5722295, EPI_ISL_5722302, EPI_ISL_5722310, EPI_ISL_5722311, EPI_ISL_5722319, EPI_ISL_5722320, EPI_ISL_5722329, EPI_ISL_5722330, EPI_ISL_5722331, EPI_ISL_5722337, EPI_ISL_5722338, EPI_ISL_5722344, EPI_ISL_5722345, EPI_ISL_5722349, EPI_ISL_5722350, EPI_ISL_5722357, EPI_ISL_5722358, EPI_ISL_5722359, EPI_ISL_5722363, EPI_ISL_5722368, EPI_ISL_5722369, EPI_ISL_5722374, EPI_ISL_5722381, EPI_ISL_5722384, EPI_ISL_5722391, EPI_ISL_5722392, EPI_ISL_5722400, EPI_ISL_5722406, EPI_ISL_5722418, EPI_ISL_5722424, EPI_ISL_5722427, EPI_ISL_5722431, EPI_ISL_5722437, EPI_ISL_5722442, EPI_ISL_5722452, EPI_ISL_5722454, EPI_ISL_5722462, EPI_ISL_5722465, EPI_ISL_5722473, EPI_ISL_5722479, EPI_ISL_5722489, EPI_ISL_5722496, EPI_ISL_5722503, EPI_ISL_5722509, EPI_ISL_5722516, EPI_ISL_5722520, EPI_ISL_5722525, EPI_ISL_5722528, EPI_ISL_5722538, EPI_ISL_5722539, EPI_ISL_5722544, EPI_ISL_5722545, EPI_ISL_5722551, EPI_ISL_5722552, EPI_ISL_5722553, EPI_ISL_5722562, EPI_ISL_5722563, EPI_ISL_5722571, EPI_ISL_5722585, EPI_ISL_5722590, EPI_ISL_5722591, EPI_ISL_5722604, EPI_ISL_6507905, EPI_ISL_6507906, EPI_ISL_6507907, EPI_ISL_6507908, EPI_ISL_6507909, EPI_ISL_6507910, EPI_ISL_6507911, EPI_ISL_6507912, EPI_ISL_6507913, EPI_ISL_6507914, EPI_ISL_6507915, EPI_ISL_6507916, EPI_ISL_6507917, EPI_ISL_6507918, EPI_ISL_6507919, EPI_ISL_6507920, EPI_ISL_6507921, EPI_ISL_6507922, EPI_ISL_6507923, EPI_ISL_6507924, EPI_ISL_6507925, EPI_ISL_6507926, EPI_ISL_6507927, EPI_ISL_6507928, EPI_ISL_6507929, EPI_ISL_6507930, EPI_ISL_6507931, EPI_ISL_6507932, EPI_ISL_6507933, EPI_ISL_6507934, EPI_ISL_6507935, EPI_ISL_6507936, EPI_ISL_6507938, EPI_ISL_6507940, EPI_ISL_6507941, EPI_ISL_6507942, EPI_ISL_6507943, EPI_ISL_6507945, EPI_ISL_6507947, EPI_ISL_6507948, EPI_ISL_6507950, EPI_ISL_6507951, EPI_ISL_6507952, EPI_ISL_6507953, EPI_ISL_6507955, EPI_ISL_6507956, EPI_ISL_6507957, EPI_ISL_6507958, EPI_ISL_6507959, EPI_ISL_6507960, EPI_ISL_6507961, EPI_ISL_6507962, EPI_ISL_6507963, EPI_ISL_6507964, EPI_ISL_6507965, EPI_ISL_6507966, EPI_ISL_6507967, EPI_ISL_6507968, EPI_ISL_6507969, EPI_ISL_6507970, EPI_ISL_6507971, EPI_ISL_6507972, EPI_ISL_6507973, EPI_ISL_6507974, EPI_ISL_6507975, EPI_ISL_6507976, EPI_ISL_6507977, EPI_ISL_6507978, EPI_ISL_6507979, EPI_ISL_6507980, EPI_ISL_6507981, EPI_ISL_6507982, EPI_ISL_6507983, EPI_ISL_6507984, EPI_ISL_6507985, EPI_ISL_6507986, EPI_ISL_6507987, EPI_ISL_6507988, EPI_ISL_6507989, EPI_ISL_6507990, EPI_ISL_6507991, EPI_ISL_6507992, EPI_ISL_6507993, EPI_ISL_6507994, EPI_ISL_6507995, EPI_ISL_6507996, EPI_ISL_6507997, EPI_ISL_6507998, EPI_ISL_6507999, EPI_ISL_6508000, EPI_ISL_6508001, EPI_ISL_6508002, EPI_ISL_6508004, EPI_ISL_6508005, EPI_ISL_6508007, EPI_ISL_6508008, EPI_ISL_6508009, EPI_ISL_6508010, EPI_ISL_6508011, EPI_ISL_6508012, EPI_ISL_6508013, EPI_ISL_6508014, EPI_ISL_6508016, EPI_ISL_6508017, EPI_ISL_6508019, EPI_ISL_6508020, EPI_ISL_6508021, EPI_ISL_6508022, EPI_ISL_6508023, EPI_ISL_6508024, EPI_ISL_6508025, EPI_ISL_6508026, EPI_ISL_6508027, EPI_ISL_6508028, EPI_ISL_6508029, EPI_ISL_6508030, EPI_ISL_6508031, EPI_ISL_6508033, EPI_ISL_6508034, EPI_ISL_6508035, EPI_ISL_6508036, EPI_ISL_6508037, EPI_ISL_6508038, EPI_ISL_6508039, EPI_ISL_6757003, EPI_ISL_6757004, EPI_ISL_6757005, EPI_ISL_6757006, EPI_ISL_6757007, EPI_ISL_6757008, EPI_ISL_6757009, EPI_ISL_6757010, EPI_ISL_6757011, EPI_ISL_6757012, EPI_ISL_6757014, EPI_ISL_6757015, EPI_ISL_6757016, EPI_ISL_6757017, EPI_ISL_6757018, EPI_ISL_6757019, EPI_ISL_6757020, EPI_ISL_6757021, EPI_ISL_6757022, EPI_ISL_6757024, EPI_ISL_6757025, EPI_ISL_6757026, EPI_ISL_6757027, EPI_ISL_6757028, EPI_ISL_6757030, EPI_ISL_6757031, EPI_ISL_6757032, EPI_ISL_6757037, EPI_ISL_6757038, EPI_ISL_6757039, EPI_ISL_6757040, EPI_ISL_6757041, EPI_ISL_6757042, EPI_ISL_6757043, EPI_ISL_6757044, EPI_ISL_6757045, EPI_ISL_6757046, EPI_ISL_6757047, EPI_ISL_6757048, EPI_ISL_6757049, EPI_ISL_6757050, EPI_ISL_6757051, EPI_ISL_6757052, EPI_ISL_6757053, EPI_ISL_6757054, EPI_ISL_6757057, EPI_ISL_6757058, EPI_ISL_6757059, EPI_ISL_6757060, EPI_ISL_6757061, EPI_ISL_6757063, EPI_ISL_6757064, EPI_ISL_6757065, EPI_ISL_6757066, EPI_ISL_6757067, EPI_ISL_6757068, EPI_ISL_6757071, EPI_ISL_6757072, EPI_ISL_6757073, EPI_ISL_6757075, EPI_ISL_6757076, EPI_ISL_6757077, EPI_ISL_6757078, EPI_ISL_6757079, EPI_ISL_6757080, EPI_ISL_6757081, EPI_ISL_6757082, EPI_ISL_6757083, EPI_ISL_6757084, EPI_ISL_6757085, EPI_ISL_6757086, EPI_ISL_6757087, EPI_ISL_6757088, EPI_ISL_6757089, EPI_ISL_6757090, EPI_ISL_6757091, EPI_ISL_6757092, EPI_ISL_6757093, EPI_ISL_6757094, EPI_ISL_6757096, EPI_ISL_6757097, EPI_ISL_6757098, EPI_ISL_6757100, EPI_ISL_6757101, EPI_ISL_6757102, EPI_ISL_6757103, EPI_ISL_6777161
National Public Health Laboratory, National Centre for Infectious Diseases	National Public Health Laboratory, National Centre for Infectious Diseases	Katherine Ching et al	EPI_ISL_3426928, EPI_ISL_3426929, EPI_ISL_3426931, EPI_ISL_3426932, EPI_ISL_3426933, EPI_ISL_3426935, EPI_ISL_3426938, EPI_ISL_3426939, EPI_ISL_3426940, EPI_ISL_3426941, EPI_ISL_3426943, EPI_ISL_3426944, EPI_ISL_3426945, EPI_ISL_3426946, EPI_ISL_3426947, EPI_ISL_3426948, EPI_ISL_3426949, EPI_ISL_3426950, EPI_ISL_3426952, EPI_ISL_3426953, EPI_ISL_3426954, EPI_ISL_3426955, EPI_ISL_3426956, EPI_ISL_3426959, EPI_ISL_3426960, EPI_ISL_3426962, EPI_ISL_3426963, EPI_ISL_3426964, EPI_ISL_3426965, EPI_ISL_3426966, EPI_ISL_3426967, EPI_ISL_3426968, EPI_ISL_3426969, EPI_ISL_3426970, EPI_ISL_3426972, EPI_ISL_3426973, EPI_ISL_3426974, EPI_ISL_3426977, EPI_ISL_3426978, EPI_ISL_3426980, EPI_ISL_3426981, EPI_ISL_3426982, EPI_ISL_3426983, EPI_ISL_3426984, EPI_ISL_3426985, EPI_ISL_3426986, EPI_ISL_3426987, EPI_ISL_3426988, EPI_ISL_3426989, EPI_ISL_3426990, EPI_ISL_3426991, EPI_ISL_3426992, EPI_ISL_3426993, EPI_ISL_3426995, EPI_ISL_3426996, EPI_ISL_3426997, EPI_ISL_3426998, EPI_ISL_3427000, EPI_ISL_3427001, EPI_ISL_3427002, EPI_ISL_3427003, EPI_ISL_3427004, EPI_ISL_3427005, EPI_ISL_3427006, EPI_ISL_3427007, EPI_ISL_3427009, EPI_ISL_3427010, EPI_ISL_3427011, EPI_ISL_3427012, EPI_ISL_3427013, EPI_ISL_3427014, EPI_ISL_3427015, EPI_ISL_3427016, EPI_ISL_3427017, EPI_ISL_3427020, EPI_ISL_3427021, EPI_ISL_3427022, EPI_ISL_3427023, EPI_ISL_3427025, EPI_ISL_3427026, EPI_ISL_3427027, EPI_ISL_3427028, EPI_ISL_3427029, EPI_ISL_3427030, EPI_ISL_3427031, EPI_ISL_3427032, EPI_ISL_3427034, EPI_ISL_3427035, EPI_ISL_3427036, EPI_ISL_3427037, EPI_ISL_3427039, EPI_ISL_3427040, EPI_ISL_3427041, EPI_ISL_3427042, EPI_ISL_3427043, EPI_ISL_3427044, EPI_ISL_3427045, EPI_ISL_3427046, EPI_ISL_3427048, EPI_ISL_3427049, EPI_ISL_3427051, EPI_ISL_3427052, EPI_ISL_3427054, EPI_ISL_3427056, EPI_ISL_3427057, EPI_ISL_3427058, EPI_ISL_3427059, EPI_ISL_3427060, EPI_ISL_3427061, EPI_ISL_3427062, EPI_ISL_3427063, EPI_ISL_3427065, EPI_ISL_3427066, EPI_ISL_3427067, EPI_ISL_3427070, EPI_ISL_3427071, EPI_ISL_3427072, EPI_ISL_3427073, EPI_ISL_3427075, EPI_ISL_3427076, EPI_ISL_3427077, EPI_ISL_3427078, EPI_ISL_3427079, EPI_ISL_3427080, EPI_ISL_3427081, EPI_ISL_3427082, EPI_ISL_3427083, EPI_ISL_3427084, EPI_ISL_3427085, EPI_ISL_3427086, EPI_ISL_3427088, EPI_ISL_3427089, EPI_ISL_3427090, EPI_ISL_3427091, EPI_ISL_3427092, EPI_ISL_3427093, EPI_ISL_3427095, EPI_ISL_3427096, EPI_ISL_3427097, EPI_ISL_3427098, EPI_ISL_3427099, EPI_ISL_3427100, EPI_ISL_3427101, EPI_ISL_3427102, EPI_ISL_3427103, EPI_ISL_3427104, EPI_ISL_3427105, EPI_ISL_3427106, EPI_ISL_3427107, EPI_ISL_3427108, EPI_ISL_3427109, EPI_ISL_3427110, EPI_ISL_3427111, EPI_ISL_3427112, EPI_ISL_3543183, EPI_ISL_3543184, EPI_ISL_3543185, EPI_ISL_3543186, EPI_ISL_3543188, EPI_ISL_3543190, EPI_ISL_3543191, EPI_ISL_3543192, EPI_ISL_3543193, EPI_ISL_3543194, EPI_ISL_3543195, EPI_ISL_3543196, EPI_ISL_3543197, EPI_ISL_3543198, EPI_ISL_3543200, EPI_ISL_3543201, EPI_ISL_3543202, EPI_ISL_3543203, EPI_ISL_3543204, EPI_ISL_3543205, EPI_ISL_3543207, EPI_ISL_3543208, EPI_ISL_3543211, EPI_ISL_3543212, EPI_ISL_3543213, EPI_ISL_3543215, EPI_ISL_3543216, EPI_ISL_3543217, EPI_ISL_3543219, EPI_ISL_3543220, EPI_ISL_3543222, EPI_ISL_3543223, EPI_ISL_3543224, EPI_ISL_3543225, EPI_ISL_3543226, EPI_ISL_3543227, EPI_ISL_3543229, EPI_ISL_3543230, EPI_ISL_3543232, EPI_ISL_3543233, EPI_ISL_3543234, EPI_ISL_3543236, EPI_ISL_3543237, EPI_ISL_3543238, EPI_ISL_3543239, EPI_ISL_3543240, EPI_ISL_3543241, EPI_ISL_3543242, EPI_ISL_3543243, EPI_ISL_3543244, EPI_ISL_3543245, EPI_ISL_3543246, EPI_ISL_3543247, EPI_ISL_3543248, EPI_ISL_3543249, EPI_ISL_3543250, EPI_ISL_3543251, EPI_ISL_3543253, EPI_ISL_3543255, EPI_ISL_3543257, EPI_ISL_3543259, EPI_ISL_3543260, EPI_ISL_3543261, EPI_ISL_3543262, EPI_ISL_3543263, EPI_ISL_3543264, EPI_ISL_3543265, EPI_ISL_3543266, EPI_ISL_3543268, EPI_ISL_3543269, EPI_ISL_3543270, EPI_ISL_3543271, EPI_ISL_3543272, EPI_ISL_3543273, EPI_ISL_3543274, EPI_ISL_3543275, EPI_ISL_3543277, EPI_ISL_3543278, EPI_ISL_3543279, EPI_ISL_3543280, EPI_ISL_3543282, EPI_ISL_3543283, EPI_ISL_3543284, EPI_ISL_3572883, EPI_ISL_3572886, EPI_ISL_3572892, EPI_ISL_3572894, EPI_ISL_3572899, EPI_ISL_3572901, EPI_ISL_3572903, EPI_ISL_3572905, EPI_ISL_3572907, EPI_ISL_3572909, EPI_ISL_3572913, EPI_ISL_3572916, EPI_ISL_3572918, EPI_ISL_3572920, EPI_ISL_3572924, EPI_ISL_3572929, EPI_ISL_3572931, EPI_ISL_3572933, EPI_ISL_3572937, EPI_ISL_3572941, EPI_ISL_3572943, EPI_ISL_3572947, EPI_ISL_3572949, EPI_ISL_3572953, EPI_ISL_3572958, EPI_ISL_3572960, EPI_ISL_3572973, EPI_ISL_3572975, EPI_ISL_3572977, EPI_ISL_3572979, EPI_ISL_3572981, EPI_ISL_3572984, EPI_ISL_3572986, EPI_ISL_3572988, EPI_ISL_3572990, EPI_ISL_3572992, EPI_ISL_3572997, EPI_ISL_3572999, EPI_ISL_3573001, EPI_ISL_3573004, EPI_ISL_3573006, EPI_ISL_3573011, EPI_ISL_3573015, EPI_ISL_3588264, EPI_ISL_3588268, EPI_ISL_3588269, EPI_ISL_3588270, EPI_ISL_3588271, EPI_ISL_3588272, EPI_ISL_3588273, EPI_ISL_3588274, EPI_ISL_3588275, EPI_ISL_3588277, EPI_ISL_3588278, EPI_ISL_3588279, EPI_ISL_3588280, EPI_ISL_3588281, EPI_ISL_3588283, EPI_ISL_3588284, EPI_ISL_3588285, EPI_ISL_3588286, EPI_ISL_3588289, EPI_ISL_3588290, EPI_ISL_3588291, EPI_ISL_3588294, EPI_ISL_3588295, EPI_ISL_3588298, EPI_ISL_3588300, EPI_ISL_3588301, EPI_ISL_3588303, EPI_ISL_3588305, EPI_ISL_3588306, EPI_ISL_3588307, EPI_ISL_3588308, EPI_ISL_3588309, EPI_ISL_3588311, EPI_ISL_3588312, EPI_ISL_3588313, EPI_ISL_3588314, EPI_ISL_3588315, EPI_ISL_3588316, EPI_ISL_3588317, EPI_ISL_3588318, EPI_ISL_3588319, EPI_ISL_3588320, EPI_ISL_3588321, EPI_ISL_3588322, EPI_ISL_3588323, EPI_ISL_3588324, EPI_ISL_3588326, EPI_ISL_3588327, EPI_ISL_3588328, EPI_ISL_3588329, EPI_ISL_3588330, EPI_ISL_3595937, EPI_ISL_3595938, EPI_ISL_3595939, EPI_ISL_3595940, EPI_ISL_3595941, EPI_ISL_3595942, EPI_ISL_3595943, EPI_ISL_3595944, EPI_ISL_3595945, EPI_ISL_3595946, EPI_ISL_3595947, EPI_ISL_3595948, EPI_ISL_3595949, EPI_ISL_3595950, EPI_ISL_3595951, EPI_ISL_3595952, EPI_ISL_3595953, EPI_ISL_3595954, EPI_ISL_3595955, EPI_ISL_3595956, EPI_ISL_3595957, EPI_ISL_3595958, EPI_ISL_3595959, EPI_ISL_3595960, EPI_ISL_3595961, EPI_ISL_3595962, EPI_ISL_3595963, EPI_ISL_3595964, EPI_ISL_3595965, EPI_ISL_3595966, EPI_ISL_3595967, EPI_ISL_3595968, EPI_ISL_3595970, EPI_ISL_3595971, EPI_ISL_3595972, EPI_ISL_3595974, EPI_ISL_3595976, EPI_ISL_3595977, EPI_ISL_3595978, EPI_ISL_3595979, EPI_ISL_3595981, EPI_ISL_3595982, EPI_ISL_3595983, EPI_ISL_3595984, EPI_ISL_3595985, EPI_ISL_3595986, EPI_ISL_3595987, EPI_ISL_3595988, EPI_ISL_3595989, EPI_ISL_3595990, EPI_ISL_3595991, EPI_ISL_3595992, EPI_ISL_3595993, EPI_ISL_3595995, EPI_ISL_3595996, EPI_ISL_3595997, EPI_ISL_3595998, EPI_ISL_3595999, EPI_ISL_3596000, EPI_ISL_3596001, EPI_ISL_3596003, EPI_ISL_3596004, EPI_ISL_3596005, EPI_ISL_3596006, EPI_ISL_3596007, EPI_ISL_3596008, EPI_ISL_3596009, EPI_ISL_3596010, EPI_ISL_3596011, EPI_ISL_3596012, EPI_ISL_3596013, EPI_ISL_3596014, EPI_ISL_3596015, EPI_ISL_3596016, EPI_ISL_3596017, EPI_ISL_3596018, EPI_ISL_3596019, EPI_ISL_3596020, EPI_ISL_3596021, EPI_ISL_3596023, EPI_ISL_3596024, EPI_ISL_3596025, EPI_ISL_3596026, EPI_ISL_3596027, EPI_ISL_3596028, EPI_ISL_3596029, EPI_ISL_3596030, EPI_ISL_3596031, EPI_ISL_3596032, EPI_ISL_3596033, EPI_ISL_3596034, EPI_ISL_3596037, EPI_ISL_3596039, EPI_ISL_3596040, EPI_ISL_3596041, EPI_ISL_3596042, EPI_ISL_3596043, EPI_ISL_3596046, EPI_ISL_3596047, EPI_ISL_3596050, EPI_ISL_3596052, EPI_ISL_3631638, EPI_ISL_3730708, EPI_ISL_3730709, EPI_ISL_3730710, EPI_ISL_3730711, EPI_ISL_3730712, EPI_ISL_3730713, EPI_ISL_3730714, EPI_ISL_3730715, EPI_ISL_3730716, EPI_ISL_3730717, EPI_ISL_3730718, EPI_ISL_3730719, EPI_ISL_3730720, EPI_ISL_3730721, EPI_ISL_3730722, EPI_ISL_3730723, EPI_ISL_3730724, EPI_ISL_3730725, EPI_ISL_3730726, EPI_ISL_3730727, EPI_ISL_3730728, EPI_ISL_3730729, EPI_ISL_3730730, EPI_ISL_3730731, EPI_ISL_3730733, EPI_ISL_3730734, EPI_ISL_3730735, EPI_ISL_3730737, EPI_ISL_3730738, EPI_ISL_3730739, EPI_ISL_3730740, EPI_ISL_3730741, EPI_ISL_3730742, EPI_ISL_3730743, EPI_ISL_3730744, EPI_ISL_3730745, EPI_ISL_3730746, EPI_ISL_3730747, EPI_ISL_3730748, EPI_ISL_3730749, EPI_ISL_3730750, EPI_ISL_3730751, EPI_ISL_3730752, EPI_ISL_3730753, EPI_ISL_3730754, EPI_ISL_3730755, EPI_ISL_3730756, EPI_ISL_3730757, EPI_ISL_3730758, EPI_ISL_3730759, EPI_ISL_3730760, EPI_ISL_3730761, EPI_ISL_3730762, EPI_ISL_3730763, EPI_ISL_3730764, EPI_ISL_3730766, EPI_ISL_3730767, EPI_ISL_3730768, EPI_ISL_3730769, EPI_ISL_3730770, EPI_ISL_3730771, EPI_ISL_3730772, EPI_ISL_3730773, EPI_ISL_3730774, EPI_ISL_3737326, EPI_ISL_3737327, EPI_ISL_3737328, EPI_ISL_3737329, EPI_ISL_3737330, EPI_ISL_3737331, EPI_ISL_3737332, EPI_ISL_3737333, EPI_ISL_3737334, EPI_ISL_3737335, EPI_ISL_3737336, EPI_ISL_3737337, EPI_ISL_3737338, EPI_ISL_3737339, EPI_ISL_3737340, EPI_ISL_3737341, EPI_ISL_3737342, EPI_ISL_3737343, EPI_ISL_3737344, EPI_ISL_3737345, EPI_ISL_3737346, EPI_ISL_3737347, EPI_ISL_3737348, EPI_ISL_3737349, EPI_ISL_3737350, EPI_ISL_3737351, EPI_ISL_3737352, EPI_ISL_3737353, EPI_ISL_3737355, EPI_ISL_3737356, EPI_ISL_3737357, EPI_ISL_3737358, EPI_ISL_3737359, EPI_ISL_3737360, EPI_ISL_3737361, EPI_ISL_3737362, EPI_ISL_3737363, EPI_ISL_3737364, EPI_ISL_3737365, EPI_ISL_3737367, EPI_ISL_3737368, EPI_ISL_3737369, EPI_ISL_3737370, EPI_ISL_3737371, EPI_ISL_3737372, EPI_ISL_3737373, EPI_ISL_3737374, EPI_ISL_3737375, EPI_ISL_3737376, EPI_ISL_3737377, EPI_ISL_3737378, EPI_ISL_3737379, EPI_ISL_3737380, EPI_ISL_3737381, EPI_ISL_3737382, EPI_ISL_3737383, EPI_ISL_3737384, EPI_ISL_3737385, EPI_ISL_3737386, EPI_ISL_3737387, EPI_ISL_3737388, EPI_ISL_3737389, EPI_ISL_3737390, EPI_ISL_3737391, EPI_ISL_3737392, EPI_ISL_3737393, EPI_ISL_3737394, EPI_ISL_3737395, EPI_ISL_3737396, EPI_ISL_3737397, EPI_ISL_3737398, EPI_ISL_3737399, EPI_ISL_3737400, EPI_ISL_3737401, EPI_ISL_3737402, EPI_ISL_3737403, EPI_ISL_3737404, EPI_ISL_3737405, EPI_ISL_3737406, EPI_ISL_3737407, EPI_ISL_3737408, EPI_ISL_3737409, EPI_ISL_3737410, EPI_ISL_3737411, EPI_ISL_3737412, EPI_ISL_3737413, EPI_ISL_3737414, EPI_ISL_3737415, EPI_ISL_3737416, EPI_ISL_3737417, EPI_ISL_3737418, EPI_ISL_3737419, EPI_ISL_3737420, EPI_ISL_3737421, EPI_ISL_3737422, EPI_ISL_3737423, EPI_ISL_3737426, EPI_ISL_3737427, EPI_ISL_3737428, EPI_ISL_3737429, EPI_ISL_3737430, EPI_ISL_3783893, EPI_ISL_3783918, EPI_ISL_3783927, EPI_ISL_3783935, EPI_ISL_3783941, EPI_ISL_3783966, EPI_ISL_3783986, EPI_ISL_3784009, EPI_ISL_3784032, EPI_ISL_3784050, EPI_ISL_3784056, EPI_ISL_3784065, EPI_ISL_3784072, EPI_ISL_3784078, EPI_ISL_3784084, EPI_ISL_3784091, EPI_ISL_3784099, EPI_ISL_3784124, EPI_ISL_3784142, EPI_ISL_3784165, EPI_ISL_3784190, EPI_ISL_3784216, EPI_ISL_3784239, EPI_ISL_3784263, EPI_ISL_3784288, EPI_ISL_3784314, EPI_ISL_3784333, EPI_ISL_3784355, EPI_ISL_3784378, EPI_ISL_3784400, EPI_ISL_3784423, EPI_ISL_3784441, EPI_ISL_3784464, EPI_ISL_3784483, EPI_ISL_3784550, EPI_ISL_3784572, EPI_ISL_3784597, EPI_ISL_3784621, EPI_ISL_3784640, EPI_ISL_3784665, EPI_ISL_3784689, EPI_ISL_3784712, EPI_ISL_3784737, EPI_ISL_3784757, EPI_ISL_3784765, EPI_ISL_3784771, EPI_ISL_3784779, EPI_ISL_3784786, EPI_ISL_3784793, EPI_ISL_3784801, EPI_ISL_3784808, EPI_ISL_3784816, EPI_ISL_3784823, EPI_ISL_3784830, EPI_ISL_3784837, EPI_ISL_3784853, EPI_ISL_3784862, EPI_ISL_3784869, EPI_ISL_3784877, EPI_ISL_3784885, EPI_ISL_3784916, EPI_ISL_3784921, EPI_ISL_3784930, EPI_ISL_3784958, EPI_ISL_3784980, EPI_ISL_3784988, EPI_ISL_3784995, EPI_ISL_3785004, EPI_ISL_3785029, EPI_ISL_3785036, EPI_ISL_3785050, EPI_ISL_3785073, EPI_ISL_3785099, EPI_ISL_3785121, EPI_ISL_3785128, EPI_ISL_3785134, EPI_ISL_3785142, EPI_ISL_3785164, EPI_ISL_3785184, EPI_ISL_3785208, EPI_ISL_3785229, EPI_ISL_3785250, EPI_ISL_3785256, EPI_ISL_3785267, EPI_ISL_3785273, EPI_ISL_3785296, EPI_ISL_3785318, EPI_ISL_3785339, EPI_ISL_3785382, EPI_ISL_3785407, EPI_ISL_3785413, EPI_ISL_3785420, EPI_ISL_3785430, EPI_ISL_3785436, EPI_ISL_3785443, EPI_ISL_3785449, EPI_ISL_3785455, EPI_ISL_3785484, EPI_ISL_3785506, EPI_ISL_3785524, EPI_ISL_3785530, EPI_ISL_3785538, EPI_ISL_3785543, EPI_ISL_3785550, EPI_ISL_3785555, EPI_ISL_3785560, EPI_ISL_3785566, EPI_ISL_3785574, EPI_ISL_3785595, EPI_ISL_3785632, EPI_ISL_3785638, EPI_ISL_3785644, EPI_ISL_3785652, EPI_ISL_3785674, EPI_ISL_3785691, EPI_ISL_3785712, EPI_ISL_3785730, EPI_ISL_3785750, EPI_ISL_3785770, EPI_ISL_3785794, EPI_ISL_3785801, EPI_ISL_3785808, EPI_ISL_3785819, EPI_ISL_3785840, EPI_ISL_3785870, EPI_ISL_3785893, EPI_ISL_3785915, EPI_ISL_3785941, EPI_ISL_3785964, EPI_ISL_3785988, EPI_ISL_3786008, EPI_ISL_3786032, EPI_ISL_3786105, EPI_ISL_3786129, EPI_ISL_3786137, EPI_ISL_3789757, EPI_ISL_3789763, EPI_ISL_3789767, EPI_ISL_3789798, EPI_ISL_3789814, EPI_ISL_3789830, EPI_ISL_3789862, EPI_ISL_3789892, EPI_ISL_3789910, EPI_ISL_3789922, EPI_ISL_3789934, EPI_ISL_3789950, EPI_ISL_3789954, EPI_ISL_3789960, EPI_ISL_3789965, EPI_ISL_3789968, EPI_ISL_3789978, EPI_ISL_3789994, EPI_ISL_3790008, EPI_ISL_3790024, EPI_ISL_3790057, EPI_ISL_3790074, EPI_ISL_3790093, EPI_ISL_3790107, EPI_ISL_3790119, EPI_ISL_3790136, EPI_ISL_3790151, EPI_ISL_3790168, EPI_ISL_3790185, EPI_ISL_3790200, EPI_ISL_3790216, EPI_ISL_3790233, EPI_ISL_3790237, EPI_ISL_3790241, EPI_ISL_3790245, EPI_ISL_3790250, EPI_ISL_3790255, EPI_ISL_3790260, EPI_ISL_3790265, EPI_ISL_3790274, EPI_ISL_3790278, EPI_ISL_3790284, EPI_ISL_3790289, EPI_ISL_3790294, EPI_ISL_3790310, EPI_ISL_3790326, EPI_ISL_3790340, EPI_ISL_3790355, EPI_ISL_3790371, EPI_ISL_3790388, EPI_ISL_3790393, EPI_ISL_3790398, EPI_ISL_3790403, EPI_ISL_3790408, EPI_ISL_3790419, EPI_ISL_3790434, EPI_ISL_3790449, EPI_ISL_3790466, EPI_ISL_3790484, EPI_ISL_3790500, EPI_ISL_3790515, EPI_ISL_3790531, EPI_ISL_3790549, EPI_ISL_3790565, EPI_ISL_3790584, EPI_ISL_3790597, EPI_ISL_3790611, EPI_ISL_3790621, EPI_ISL_3790631, EPI_ISL_3790638, EPI_ISL_3790647, EPI_ISL_3790658, EPI_ISL_3790668, EPI_ISL_3790678, EPI_ISL_3790689, EPI_ISL_3790700, EPI_ISL_3790719, EPI_ISL_3790722, EPI_ISL_3790725, EPI_ISL_3790729, EPI_ISL_3790732, EPI_ISL_3790737, EPI_ISL_3790740, EPI_ISL_3790743, EPI_ISL_3790751, EPI_ISL_3790754, EPI_ISL_3790758, EPI_ISL_3790765, EPI_ISL_3924145, EPI_ISL_3924146, EPI_ISL_3924147, EPI_ISL_3924148, EPI_ISL_3924149, EPI_ISL_3924150, EPI_ISL_3924151, EPI_ISL_3924152, EPI_ISL_3924153, EPI_ISL_3924154, EPI_ISL_3924155, EPI_ISL_3924156, EPI_ISL_3924157, EPI_ISL_3924158, EPI_ISL_3924159, EPI_ISL_3924160, EPI_ISL_3924161, EPI_ISL_3924162, EPI_ISL_3924163, EPI_ISL_3924164, EPI_ISL_3924165, EPI_ISL_3924166, EPI_ISL_3924167, EPI_ISL_3924168, EPI_ISL_3924169, EPI_ISL_3924170, EPI_ISL_3924171, EPI_ISL_3924172, EPI_ISL_3924173, EPI_ISL_3924174, EPI_ISL_3924175, EPI_ISL_3924176, EPI_ISL_3924177, EPI_ISL_3924178, EPI_ISL_3924179, EPI_ISL_3924180, EPI_ISL_3924181, EPI_ISL_3924182, EPI_ISL_3924184, EPI_ISL_3924185, EPI_ISL_3924186, EPI_ISL_3924187, EPI_ISL_3924188, EPI_ISL_3924189, EPI_ISL_3924190, EPI_ISL_3924191, EPI_ISL_3924192, EPI_ISL_3924194, EPI_ISL_3924195, EPI_ISL_3924196, EPI_ISL_3924197, EPI_ISL_3924198, EPI_ISL_3924199, EPI_ISL_3924200, EPI_ISL_3924201, EPI_ISL_3924202, EPI_ISL_3924203, EPI_ISL_3924204, EPI_ISL_3924205, EPI_ISL_3924206, EPI_ISL_3924207, EPI_ISL_3924208, EPI_ISL_3924209, EPI_ISL_3924210, EPI_ISL_3924211, EPI_ISL_3924212, EPI_ISL_3924213, EPI_ISL_3924214, EPI_ISL_3924215, EPI_ISL_3924216, EPI_ISL_3924217, EPI_ISL_3924218, EPI_ISL_3924219, EPI_ISL_3924220, EPI_ISL_3924221, EPI_ISL_3924222, EPI_ISL_3924223, EPI_ISL_3924224, EPI_ISL_3924225, EPI_ISL_3924226, EPI_ISL_3924227, EPI_ISL_3924228, EPI_ISL_3924229, EPI_ISL_3924230, EPI_ISL_3924231, EPI_ISL_3924233, EPI_ISL_3924234, EPI_ISL_3924235, EPI_ISL_3924236, EPI_ISL_3924237, EPI_ISL_3924238, EPI_ISL_3924239, EPI_ISL_3924240, EPI_ISL_3924241, EPI_ISL_3924242, EPI_ISL_3924243, EPI_ISL_3924244, EPI_ISL_3924245, EPI_ISL_3924384, EPI_ISL_3924385, EPI_ISL_3924386, EPI_ISL_3924387, EPI_ISL_3924388, EPI_ISL_3924389, EPI_ISL_3924390, EPI_ISL_3924391, EPI_ISL_3924392, EPI_ISL_3924393, EPI_ISL_3924394, EPI_ISL_3924395, EPI_ISL_3924396, EPI_ISL_3924397, EPI_ISL_3924398, EPI_ISL_3924399, EPI_ISL_3924400, EPI_ISL_3924401, EPI_ISL_3924402, EPI_ISL_3924403, EPI_ISL_3924404, EPI_ISL_3924405, EPI_ISL_3924406, EPI_ISL_3924407, EPI_ISL_3924408, EPI_ISL_3924409, EPI_ISL_3924410, EPI_ISL_3924411, EPI_ISL_3924412, EPI_ISL_3924413, EPI_ISL_3924414, EPI_ISL_3924415, EPI_ISL_3924416, EPI_ISL_3924417, EPI_ISL_3924418, EPI_ISL_3924419, EPI_ISL_3924420, EPI_ISL_3924421, EPI_ISL_3924422, EPI_ISL_3924423, EPI_ISL_3924424, EPI_ISL_3924425, EPI_ISL_3924426, EPI_ISL_3924427, EPI_ISL_3924428, EPI_ISL_3924429, EPI_ISL_3924430, EPI_ISL_3924431, EPI_ISL_3924432, EPI_ISL_3924433, EPI_ISL_3924434, EPI_ISL_3924435, EPI_ISL_3924436, EPI_ISL_3924437, EPI_ISL_3924438, EPI_ISL_3924439, EPI_ISL_3924440, EPI_ISL_3924441, EPI_ISL_3924442, EPI_ISL_3924443, EPI_ISL_3924444, EPI_ISL_3924445, EPI_ISL_3924446, EPI_ISL_3924447, EPI_ISL_3924448, EPI_ISL_3924449, EPI_ISL_3924450, EPI_ISL_3924451, EPI_ISL_3924452, EPI_ISL_3924453, EPI_ISL_3924454, EPI_ISL_3924455, EPI_ISL_3924456, EPI_ISL_3924457, EPI_ISL_3924459, EPI_ISL_3924460, EPI_ISL_3924461, EPI_ISL_3924462, EPI_ISL_3924463, EPI_ISL_3924464, EPI_ISL_3924465, EPI_ISL_3924466, EPI_ISL_3924467, EPI_ISL_3924468, EPI_ISL_3924469, EPI_ISL_3924470, EPI_ISL_3924471, EPI_ISL_3924472, EPI_ISL_3924473, EPI_ISL_3924474, EPI_ISL_3924475, EPI_ISL_3924476, EPI_ISL_3924477, EPI_ISL_3924478, EPI_ISL_3924479, EPI_ISL_3924480, EPI_ISL_3924481, EPI_ISL_3924482, EPI_ISL_3924483, EPI_ISL_3924484, EPI_ISL_3924485, EPI_ISL_3924486, EPI_ISL_3924487, EPI_ISL_3924488, EPI_ISL_3924489, EPI_ISL_3924490, EPI_ISL_3924491, EPI_ISL_3924492, EPI_ISL_3924493, EPI_ISL_3924494, EPI_ISL_3924495, EPI_ISL_3924496, EPI_ISL_3924497, EPI_ISL_3924498, EPI_ISL_3924499, EPI_ISL_3924500, EPI_ISL_3924501, EPI_ISL_3924502, EPI_ISL_3924503, EPI_ISL_3924504, EPI_ISL_3924505, EPI_ISL_3924507, EPI_ISL_3924508, EPI_ISL_3924509, EPI_ISL_3924510, EPI_ISL_3924511, EPI_ISL_3924512, EPI_ISL_3924513, EPI_ISL_3924514, EPI_ISL_3924515, EPI_ISL_3924516, EPI_ISL_3924517, EPI_ISL_3924518, EPI_ISL_3924519, EPI_ISL_3924520, EPI_ISL_3924521, EPI_ISL_3924522, EPI_ISL_3924523, EPI_ISL_3924524, EPI_ISL_3924525, EPI_ISL_3924526, EPI_ISL_3924527, EPI_ISL_3924528, EPI_ISL_3924529, EPI_ISL_3924530, EPI_ISL_3924531, EPI_ISL_3924532, EPI_ISL_3924533, EPI_ISL_3924534, EPI_ISL_3924535, EPI_ISL_3949671, EPI_ISL_3949672, EPI_ISL_3949673, EPI_ISL_3949674, EPI_ISL_3949675, EPI_ISL_3949676, EPI_ISL_3949677, EPI_ISL_3949678, EPI_ISL_3949679, EPI_ISL_3949680, EPI_ISL_3949681, EPI_ISL_3949682, EPI_ISL_3949683, EPI_ISL_3949684, EPI_ISL_3949685, EPI_ISL_3949686, EPI_ISL_3949687, EPI_ISL_3949688, EPI_ISL_3949689, EPI_ISL_3949690, EPI_ISL_3949691, EPI_ISL_3949692, EPI_ISL_3949693, EPI_ISL_3949694, EPI_ISL_3949695, EPI_ISL_3949696, EPI_ISL_3949697, EPI_ISL_3949698, EPI_ISL_3949699, EPI_ISL_3949700, EPI_ISL_3949701, EPI_ISL_3949702, EPI_ISL_3949703, EPI_ISL_3949704, EPI_ISL_3949705, EPI_ISL_3949706, EPI_ISL_3949707, EPI_ISL_3949708, EPI_ISL_3949709, EPI_ISL_3949710, EPI_ISL_3949711, EPI_ISL_3949712, EPI_ISL_3949713, EPI_ISL_3949714, EPI_ISL_3949715, EPI_ISL_3949716, EPI_ISL_3949717, EPI_ISL_3949718, EPI_ISL_3949719, EPI_ISL_3949720, EPI_ISL_3949721, EPI_ISL_3949722, EPI_ISL_3949723, EPI_ISL_3949724, EPI_ISL_3949725, EPI_ISL_3949726, EPI_ISL_3949727, EPI_ISL_3949728, EPI_ISL_3949729, EPI_ISL_3949730, EPI_ISL_3949731, EPI_ISL_3949733, EPI_ISL_3949734, EPI_ISL_3949735, EPI_ISL_3949736, EPI_ISL_3949737, EPI_ISL_3949738, EPI_ISL_3949739, EPI_ISL_3949740, EPI_ISL_3949741, EPI_ISL_3949743, EPI_ISL_3949744, EPI_ISL_3949745, EPI_ISL_3949746, EPI_ISL_3949747, EPI_ISL_3949748, EPI_ISL_3949749, EPI_ISL_3949750, EPI_ISL_3949751, EPI_ISL_3949752, EPI_ISL_3949753, EPI_ISL_3949754, EPI_ISL_3949755, EPI_ISL_3949756, EPI_ISL_3949757, EPI_ISL_3949758, EPI_ISL_3949759, EPI_ISL_3949760, EPI_ISL_3949761, EPI_ISL_3949762, EPI_ISL_3949763, EPI_ISL_3949764, EPI_ISL_3949765, EPI_ISL_3949766, EPI_ISL_3949767, EPI_ISL_3949768, EPI_ISL_3949769, EPI_ISL_3949770, EPI_ISL_3949771, EPI_ISL_3949772, EPI_ISL_3949773, EPI_ISL_3949774, EPI_ISL_3949775, EPI_ISL_3949776, EPI_ISL_3949777, EPI_ISL_3949778, EPI_ISL_3949779, EPI_ISL_3949780, EPI_ISL_3949781, EPI_ISL_3949782, EPI_ISL_3949783, EPI_ISL_3949784, EPI_ISL_3949785, EPI_ISL_3949786, EPI_ISL_3949787, EPI_ISL_3949788, EPI_ISL_3949789, EPI_ISL_3949790, EPI_ISL_3949791, EPI_ISL_3949792, EPI_ISL_3949793, EPI_ISL_3949794, EPI_ISL_3949795, EPI_ISL_3949796, EPI_ISL_3949797, EPI_ISL_3949798, EPI_ISL_3949799, EPI_ISL_3949800, EPI_ISL_3949801, EPI_ISL_3949802, EPI_ISL_3949803, EPI_ISL_3949804, EPI_ISL_3949805, EPI_ISL_3949806, EPI_ISL_3949807, EPI_ISL_3949808, EPI_ISL_3949810, EPI_ISL_3949811, EPI_ISL_3949812, EPI_ISL_3949813, EPI_ISL_3949814, EPI_ISL_3949815, EPI_ISL_3949816, EPI_ISL_3949817, EPI_ISL_3949818, EPI_ISL_3949819, EPI_ISL_3949820, EPI_ISL_3949821, EPI_ISL_3949822, EPI_ISL_3949823, EPI_ISL_3949824, EPI_ISL_3949825, EPI_ISL_3949826, EPI_ISL_3949827, EPI_ISL_3949828, EPI_ISL_3949829, EPI_ISL_3949830, EPI_ISL_3949831, EPI_ISL_3949832, EPI_ISL_3949833, EPI_ISL_3949834, EPI_ISL_3949835, EPI_ISL_3949836, EPI_ISL_3949837, EPI_ISL_3949838, EPI_ISL_3949839, EPI_ISL_3949840, EPI_ISL_3949841, EPI_ISL_3949842, EPI_ISL_3949843, EPI_ISL_3949844, EPI_ISL_3949845, EPI_ISL_3949846, EPI_ISL_3949847, EPI_ISL_3949848, EPI_ISL_3949849, EPI_ISL_3949850, EPI_ISL_3949851, EPI_ISL_3949852, EPI_ISL_3949853, EPI_ISL_3949854, EPI_ISL_3949855, EPI_ISL_3949856, EPI_ISL_3949857, EPI_ISL_3949858, EPI_ISL_3949859, EPI_ISL_3949860, EPI_ISL_3949861, EPI_ISL_3949862, EPI_ISL_3949863, EPI_ISL_3949864, EPI_ISL_3949865, EPI_ISL_3949866, EPI_ISL_3949867, EPI_ISL_3949868, EPI_ISL_3949869, EPI_ISL_3949870, EPI_ISL_3949871, EPI_ISL_3949872, EPI_ISL_3949873, EPI_ISL_3949874, EPI_ISL_3949875, EPI_ISL_3949876, EPI_ISL_3949877, EPI_ISL_3949878, EPI_ISL_3949879, EPI_ISL_3949880, EPI_ISL_3949881, EPI_ISL_3949882, EPI_ISL_3949883, EPI_ISL_3949884, EPI_ISL_3949885, EPI_ISL_3949886, EPI_ISL_3949887, EPI_ISL_3949888, EPI_ISL_3949889, EPI_ISL_3949890, EPI_ISL_3949891, EPI_ISL_3949892, EPI_ISL_3949893, EPI_ISL_3949894, EPI_ISL_3949895, EPI_ISL_3949896, EPI_ISL_3949897, EPI_ISL_3949898, EPI_ISL_3949899, EPI_ISL_3949900, EPI_ISL_3949901, EPI_ISL_3949902, EPI_ISL_3949903, EPI_ISL_3949904, EPI_ISL_3949905, EPI_ISL_3949906, EPI_ISL_3949907, EPI_ISL_3949908, EPI_ISL_3949909, EPI_ISL_3949910, EPI_ISL_3949911, EPI_ISL_3949912, EPI_ISL_3949914, EPI_ISL_3949915, EPI_ISL_4073318, EPI_ISL_4073319, EPI_ISL_4073320, EPI_ISL_4073321, EPI_ISL_4073323, EPI_ISL_4073324, EPI_ISL_4073325, EPI_ISL_4073326, EPI_ISL_4073327, EPI_ISL_4073328, EPI_ISL_4073329, EPI_ISL_4073330, EPI_ISL_4073331, EPI_ISL_4073332, EPI_ISL_4073333, EPI_ISL_4073334, EPI_ISL_4073336, EPI_ISL_4073337, EPI_ISL_4073338, EPI_ISL_4073339, EPI_ISL_4073340, EPI_ISL_4073341, EPI_ISL_4073342, EPI_ISL_4073343, EPI_ISL_4073344, EPI_ISL_4073345, EPI_ISL_4073348, EPI_ISL_4073349, EPI_ISL_4073350, EPI_ISL_4073351, EPI_ISL_4073352, EPI_ISL_4073353, EPI_ISL_4073354, EPI_ISL_4073355, EPI_ISL_4073356, EPI_ISL_4073357, EPI_ISL_4073358, EPI_ISL_4073359, EPI_ISL_4073360, EPI_ISL_4073361, EPI_ISL_4073362, EPI_ISL_4073364, EPI_ISL_4073365, EPI_ISL_4073366, EPI_ISL_4073367, EPI_ISL_4073368, EPI_ISL_4073369, EPI_ISL_4073370, EPI_ISL_4073371, EPI_ISL_4073372, EPI_ISL_4073373, EPI_ISL_4073374, EPI_ISL_4073375, EPI_ISL_4073376, EPI_ISL_4073377, EPI_ISL_4073378, EPI_ISL_4073379, EPI_ISL_4073380, EPI_ISL_4073381, EPI_ISL_4073382, EPI_ISL_4073383, EPI_ISL_4073384, EPI_ISL_4073385, EPI_ISL_4073386, EPI_ISL_4073387, EPI_ISL_4073388, EPI_ISL_4073389, EPI_ISL_4073390, EPI_ISL_4073391, EPI_ISL_4073392, EPI_ISL_4073393, EPI_ISL_4073394, EPI_ISL_4073395, EPI_ISL_4073396, EPI_ISL_4073397, EPI_ISL_4073398, EPI_ISL_4073400, EPI_ISL_4073401, EPI_ISL_4073402, EPI_ISL_4073403, EPI_ISL_4073404, EPI_ISL_4073405, EPI_ISL_4073406, EPI_ISL_4073407, EPI_ISL_4073409, EPI_ISL_4073410, EPI_ISL_4073412, EPI_ISL_4073413, EPI_ISL_4073414, EPI_ISL_4073415, EPI_ISL_4073416, EPI_ISL_4073417, EPI_ISL_4079207, EPI_ISL_4079208, EPI_ISL_4079209, EPI_ISL_4079211, EPI_ISL_4079213, EPI_ISL_4079214, EPI_ISL_4079215, EPI_ISL_4079216, EPI_ISL_4079217, EPI_ISL_4079218, EPI_ISL_4079219, EPI_ISL_4079220, EPI_ISL_4079222, EPI_ISL_4079223, EPI_ISL_4079224, EPI_ISL_4079225, EPI_ISL_4079227, EPI_ISL_4079228, EPI_ISL_4079229, EPI_ISL_4079230, EPI_ISL_4079231, EPI_ISL_4079232, EPI_ISL_4079233, EPI_ISL_4079234, EPI_ISL_4079235, EPI_ISL_4079236, EPI_ISL_4079237, EPI_ISL_4079238, EPI_ISL_4079239, EPI_ISL_4079240, EPI_ISL_4079241, EPI_ISL_4079242, EPI_ISL_4079243, EPI_ISL_4079244, EPI_ISL_4079245, EPI_ISL_4079246, EPI_ISL_4079247, EPI_ISL_4079248, EPI_ISL_4079249, EPI_ISL_4079250, EPI_ISL_4079251, EPI_ISL_4079252, EPI_ISL_4079253, EPI_ISL_4079254, EPI_ISL_4079255, EPI_ISL_4079256, EPI_ISL_4079257, EPI_ISL_4079258, EPI_ISL_4079259, EPI_ISL_4079260, EPI_ISL_4079261, EPI_ISL_4079262, EPI_ISL_4079263, EPI_ISL_4079264, EPI_ISL_4079265, EPI_ISL_4079266, EPI_ISL_4079267, EPI_ISL_4079268, EPI_ISL_4079269, EPI_ISL_4079270, EPI_ISL_4079271, EPI_ISL_4079272, EPI_ISL_4079273, EPI_ISL_4079274, EPI_ISL_4079275, EPI_ISL_4079276, EPI_ISL_4079277, EPI_ISL_4079278, EPI_ISL_4079279, EPI_ISL_4079280, EPI_ISL_4079281, EPI_ISL_4079282, EPI_ISL_4079283, EPI_ISL_4079284, EPI_ISL_4079285, EPI_ISL_4079286, EPI_ISL_4079287, EPI_ISL_4079288, EPI_ISL_4079289, EPI_ISL_4079290, EPI_ISL_4079291, EPI_ISL_4079292, EPI_ISL_4079293, EPI_ISL_4079294, EPI_ISL_4079295, EPI_ISL_4079296, EPI_ISL_4079297, EPI_ISL_4079298, EPI_ISL_4079299, EPI_ISL_4079300, EPI_ISL_4079301, EPI_ISL_4079302, EPI_ISL_4079303, EPI_ISL_4079304, EPI_ISL_4079305, EPI_ISL_4079306, EPI_ISL_4079307, EPI_ISL_4079308, EPI_ISL_4079309, EPI_ISL_4079310, EPI_ISL_4079311, EPI_ISL_4079312, EPI_ISL_4079313, EPI_ISL_4079314, EPI_ISL_4079315, EPI_ISL_4079316, EPI_ISL_4079317, EPI_ISL_4079319, EPI_ISL_4079320, EPI_ISL_4079321, EPI_ISL_4079322, EPI_ISL_4079323, EPI_ISL_4079324, EPI_ISL_4079325, EPI_ISL_4079326, EPI_ISL_4079327, EPI_ISL_4079328, EPI_ISL_4079329, EPI_ISL_4079330, EPI_ISL_4079331, EPI_ISL_4079332, EPI_ISL_4079333, EPI_ISL_4079334, EPI_ISL_4079335, EPI_ISL_4079336, EPI_ISL_4079337, EPI_ISL_4079338, EPI_ISL_4079339, EPI_ISL_4079340, EPI_ISL_4079341, EPI_ISL_4079342, EPI_ISL_4079343, EPI_ISL_4079344, EPI_ISL_4079345, EPI_ISL_4079346, EPI_ISL_4079347, EPI_ISL_4079348, EPI_ISL_4079349, EPI_ISL_4079350, EPI_ISL_4079351, EPI_ISL_4079352, EPI_ISL_4079353, EPI_ISL_4079354, EPI_ISL_4079355, EPI_ISL_4079356, EPI_ISL_4079357, EPI_ISL_4137236, EPI_ISL_4137237, EPI_ISL_4137238, EPI_ISL_4137239, EPI_ISL_4137240, EPI_ISL_4137241, EPI_ISL_4137242, EPI_ISL_4137243, EPI_ISL_4137244, EPI_ISL_4137245, EPI_ISL_4137246, EPI_ISL_4137247, EPI_ISL_4137248, EPI_ISL_4137249, EPI_ISL_4137250, EPI_ISL_4137251, EPI_ISL_4137252, EPI_ISL_4137253, EPI_ISL_4137254, EPI_ISL_4137255, EPI_ISL_4137256, EPI_ISL_4137257, EPI_ISL_4137258, EPI_ISL_4137259, EPI_ISL_4137260, EPI_ISL_4137261, EPI_ISL_4137262, EPI_ISL_4137263, EPI_ISL_4137264, EPI_ISL_4137265, EPI_ISL_4137266, EPI_ISL_4137267, EPI_ISL_4137268, EPI_ISL_4137269, EPI_ISL_4137270, EPI_ISL_4137271, EPI_ISL_4137272, EPI_ISL_4137273, EPI_ISL_4137274, EPI_ISL_4137275, EPI_ISL_4137276, EPI_ISL_4137277, EPI_ISL_4137278, EPI_ISL_4137279, EPI_ISL_4137280, EPI_ISL_4137281, EPI_ISL_4137282, EPI_ISL_4137283, EPI_ISL_4137284, EPI_ISL_4137285, EPI_ISL_4137286, EPI_ISL_4137287, EPI_ISL_4137288, EPI_ISL_4137289, EPI_ISL_4137290, EPI_ISL_4137291, EPI_ISL_4137292, EPI_ISL_4137293, EPI_ISL_4137294, EPI_ISL_4137295, EPI_ISL_4137296, EPI_ISL_4137297, EPI_ISL_4137298, EPI_ISL_4137299, EPI_ISL_4137300, EPI_ISL_4137301, EPI_ISL_4137302, EPI_ISL_4137303, EPI_ISL_4137304, EPI_ISL_4137305, EPI_ISL_4137307, EPI_ISL_4137308, EPI_ISL_4137309, EPI_ISL_4137310, EPI_ISL_4137311, EPI_ISL_4137312, EPI_ISL_4137313, EPI_ISL_4137314, EPI_ISL_4137315, EPI_ISL_4137316, EPI_ISL_4137317, EPI_ISL_4137318, EPI_ISL_4137319, EPI_ISL_4137321, EPI_ISL_4137322, EPI_ISL_4137323, EPI_ISL_4137324, EPI_ISL_4137325, EPI_ISL_4137326, EPI_ISL_4137327, EPI_ISL_4137328, EPI_ISL_4137329, EPI_ISL_4137330, EPI_ISL_4137331, EPI_ISL_4137332, EPI_ISL_4137333, EPI_ISL_4137334, EPI_ISL_4137335, EPI_ISL_4137336, EPI_ISL_4137337, EPI_ISL_4137338, EPI_ISL_4137339, EPI_ISL_4137340, EPI_ISL_4137341, EPI_ISL_4137342, EPI_ISL_4137343, EPI_ISL_4137344, EPI_ISL_4137345, EPI_ISL_4137346, EPI_ISL_4137347, EPI_ISL_4137348, EPI_ISL_4137349, EPI_ISL_4137350, EPI_ISL_4137351, EPI_ISL_4137352, EPI_ISL_4137353, EPI_ISL_4137354, EPI_ISL_4137355, EPI_ISL_4137357, EPI_ISL_4137358, EPI_ISL_4137359, EPI_ISL_4137360, EPI_ISL_4137361, EPI_ISL_4137363, EPI_ISL_4137364, EPI_ISL_4137365, EPI_ISL_4137366, EPI_ISL_4137367, EPI_ISL_4137368, EPI_ISL_4137369, EPI_ISL_4137370, EPI_ISL_4137371, EPI_ISL_4137372, EPI_ISL_4137373, EPI_ISL_4137374, EPI_ISL_4137375, EPI_ISL_4137376, EPI_ISL_4137377, EPI_ISL_4137378, EPI_ISL_4137379, EPI_ISL_4137380, EPI_ISL_4137381, EPI_ISL_4137382, EPI_ISL_4137383, EPI_ISL_4137384, EPI_ISL_4137385, EPI_ISL_4137386, EPI_ISL_4137387, EPI_ISL_4137388, EPI_ISL_4137389, EPI_ISL_4137390, EPI_ISL_4137391, EPI_ISL_4137392, EPI_ISL_4137393, EPI_ISL_4137394, EPI_ISL_4137395, EPI_ISL_4137396, EPI_ISL_4137397, EPI_ISL_4137398, EPI_ISL_4137399, EPI_ISL_4137400, EPI_ISL_4137402, EPI_ISL_4169825, EPI_ISL_4169826, EPI_ISL_4271662, EPI_ISL_4271663, EPI_ISL_4271664, EPI_ISL_4271665, EPI_ISL_4271666, EPI_ISL_4271667, EPI_ISL_4271669, EPI_ISL_4271670, EPI_ISL_4271671, EPI_ISL_4271672, EPI_ISL_4271673, EPI_ISL_4271674, EPI_ISL_4271675, EPI_ISL_4271676, EPI_ISL_4271677, EPI_ISL_4271678, EPI_ISL_4271679, EPI_ISL_4271680, EPI_ISL_4271681, EPI_ISL_4271682, EPI_ISL_4271683, EPI_ISL_4271684, EPI_ISL_4271685, EPI_ISL_4271686, EPI_ISL_4271687, EPI_ISL_4271688, EPI_ISL_4271689, EPI_ISL_4271690, EPI_ISL_4271691, EPI_ISL_4271692, EPI_ISL_4271693, EPI_ISL_4271694, EPI_ISL_4271695, EPI_ISL_4271696, EPI_ISL_4271697, EPI_ISL_4271698, EPI_ISL_4271699, EPI_ISL_4271700, EPI_ISL_4271701, EPI_ISL_4271702, EPI_ISL_4271703, EPI_ISL_4271704, EPI_ISL_4271705, EPI_ISL_4271706, EPI_ISL_4271707, EPI_ISL_4271708, EPI_ISL_4271709, EPI_ISL_4271710, EPI_ISL_4271711, EPI_ISL_4271712, EPI_ISL_4271713, EPI_ISL_4271714, EPI_ISL_4271715, EPI_ISL_4271716, EPI_ISL_4271717, EPI_ISL_4271718, EPI_ISL_4271719, EPI_ISL_4271720, EPI_ISL_4271721, EPI_ISL_4271722, EPI_ISL_4271723, EPI_ISL_4271724, EPI_ISL_4271725, EPI_ISL_4271727, EPI_ISL_4271728, EPI_ISL_4271729, EPI_ISL_4271730, EPI_ISL_4271731, EPI_ISL_4271732, EPI_ISL_4271733, EPI_ISL_4271734, EPI_ISL_4271735, EPI_ISL_4271736, EPI_ISL_4271737, EPI_ISL_4271738, EPI_ISL_4271739, EPI_ISL_4271740, EPI_ISL_4271741, EPI_ISL_4271742, EPI_ISL_4271743, EPI_ISL_4271744, EPI_ISL_4271745, EPI_ISL_4271746, EPI_ISL_4271747, EPI_ISL_4271748, EPI_ISL_4271749, EPI_ISL_4271750, EPI_ISL_4271751, EPI_ISL_4271752, EPI_ISL_4271753, EPI_ISL_4271754, EPI_ISL_4271755, EPI_ISL_4271756, EPI_ISL_4271757, EPI_ISL_4271758, EPI_ISL_4271760, EPI_ISL_4271761, EPI_ISL_4271762, EPI_ISL_4271763, EPI_ISL_4271764, EPI_ISL_4271765, EPI_ISL_4271766, EPI_ISL_4271767, EPI_ISL_4271768, EPI_ISL_4271769, EPI_ISL_4271770, EPI_ISL_4271771, EPI_ISL_4271772, EPI_ISL_4271773, EPI_ISL_4271774, EPI_ISL_4271775, EPI_ISL_4271776, EPI_ISL_4271777, EPI_ISL_4271778, EPI_ISL_4271779, EPI_ISL_4271780, EPI_ISL_4271781, EPI_ISL_4271782, EPI_ISL_4271783, EPI_ISL_4271784, EPI_ISL_4271785, EPI_ISL_4271786, EPI_ISL_4271787, EPI_ISL_4271788, EPI_ISL_4271789, EPI_ISL_4271790, EPI_ISL_4271791, EPI_ISL_4271792, EPI_ISL_4271793, EPI_ISL_4271794, EPI_ISL_4271795, EPI_ISL_4271796, EPI_ISL_4271797, EPI_ISL_4271798, EPI_ISL_4271799, EPI_ISL_4271800, EPI_ISL_4271801, EPI_ISL_4271802, EPI_ISL_4271803, EPI_ISL_4271804, EPI_ISL_4271805, EPI_ISL_4271806, EPI_ISL_4271807, EPI_ISL_4271808, EPI_ISL_4271809, EPI_ISL_4271810, EPI_ISL_4271811, EPI_ISL_4271812, EPI_ISL_4271813, EPI_ISL_4271814, EPI_ISL_4271816, EPI_ISL_4271817, EPI_ISL_4271818, EPI_ISL_4271819, EPI_ISL_4271820, EPI_ISL_4271821, EPI_ISL_4271822, EPI_ISL_4271823, EPI_ISL_4271826, EPI_ISL_4271827, EPI_ISL_4341672, EPI_ISL_4341673, EPI_ISL_4341674, EPI_ISL_4341675, EPI_ISL_4341676, EPI_ISL_4341677, EPI_ISL_4341678, EPI_ISL_4341679, EPI_ISL_4341680, EPI_ISL_4341681, EPI_ISL_4341682, EPI_ISL_4341683, EPI_ISL_4341684, EPI_ISL_4341685, EPI_ISL_4341686, EPI_ISL_4341687, EPI_ISL_4341688, EPI_ISL_4341689, EPI_ISL_4341691, EPI_ISL_4341692, EPI_ISL_4341693, EPI_ISL_4341695, EPI_ISL_4341696, EPI_ISL_4341698, EPI_ISL_4341700, EPI_ISL_4341702, EPI_ISL_4341704, EPI_ISL_4341706, EPI_ISL_4341707, EPI_ISL_4341713, EPI_ISL_4341719, EPI_ISL_4341721, EPI_ISL_4341722, EPI_ISL_4341725, EPI_ISL_4341726, EPI_ISL_4341728, EPI_ISL_4341730, EPI_ISL_4341732, EPI_ISL_4341733, EPI_ISL_4341735, EPI_ISL_4341737, EPI_ISL_4341739, EPI_ISL_4341745, EPI_ISL_4341747, EPI_ISL_4341749, EPI_ISL_4341753, EPI_ISL_4341754, EPI_ISL_4341756, EPI_ISL_4341763, EPI_ISL_4341765, EPI_ISL_4341766, EPI_ISL_4341768, EPI_ISL_4341770, EPI_ISL_4341772, EPI_ISL_4341774, EPI_ISL_4341780, EPI_ISL_4341786, EPI_ISL_4341788, EPI_ISL_4341790, EPI_ISL_4341791, EPI_ISL_4341793, EPI_ISL_4341797, EPI_ISL_4341799, EPI_ISL_4341800, EPI_ISL_4341806, EPI_ISL_4341807, EPI_ISL_4341809, EPI_ISL_4341815, EPI_ISL_4341821, EPI_ISL_4341827, EPI_ISL_4341829, EPI_ISL_4341831, EPI_ISL_4341832, EPI_ISL_4341834, EPI_ISL_4341836, EPI_ISL_4341838, EPI_ISL_4341840, EPI_ISL_4341842, EPI_ISL_4341844, EPI_ISL_4341846, EPI_ISL_4341847, EPI_ISL_4341849, EPI_ISL_4341851, EPI_ISL_4341853, EPI_ISL_4341855, EPI_ISL_4341856, EPI_ISL_4341858, EPI_ISL_4341860, EPI_ISL_4341862, EPI_ISL_4341864, EPI_ISL_4341869, EPI_ISL_4341871, EPI_ISL_4341873, EPI_ISL_4341874, EPI_ISL_4341876, EPI_ISL_4341878, EPI_ISL_4341884, EPI_ISL_4341886, EPI_ISL_4341888, EPI_ISL_4341890, EPI_ISL_4341892, EPI_ISL_4341894, EPI_ISL_4341896, EPI_ISL_4341897, EPI_ISL_4341899, EPI_ISL_4341901, EPI_ISL_4341903, EPI_ISL_4341905, EPI_ISL_4341907, EPI_ISL_4341909, EPI_ISL_4341910, EPI_ISL_4341912, EPI_ISL_4341914, EPI_ISL_4341916, EPI_ISL_4341918, EPI_ISL_4341925, EPI_ISL_4341930, EPI_ISL_4341935, EPI_ISL_4341942, EPI_ISL_4341944, EPI_ISL_4341946, EPI_ISL_4341948, EPI_ISL_4341949, EPI_ISL_4341951, EPI_ISL_4341953, EPI_ISL_4341959, EPI_ISL_4341962, EPI_ISL_4341964, EPI_ISL_4341966, EPI_ISL_4341968, EPI_ISL_4341970, EPI_ISL_4341976, EPI_ISL_4341980, EPI_ISL_4341981, EPI_ISL_4341983, EPI_ISL_4341985, EPI_ISL_4341987, EPI_ISL_4341989, EPI_ISL_4341991, EPI_ISL_4341993, EPI_ISL_4341994, EPI_ISL_4341996, EPI_ISL_4341998, EPI_ISL_4342003, EPI_ISL_4342009, EPI_ISL_4342015, EPI_ISL_4342020, EPI_ISL_4342022, EPI_ISL_4342024, EPI_ISL_4342026, EPI_ISL_4342028, EPI_ISL_4342029, EPI_ISL_4342031, EPI_ISL_4342033, EPI_ISL_4342035, EPI_ISL_4342036, EPI_ISL_4342038, EPI_ISL_4342040, EPI_ISL_4342042, EPI_ISL_4342044, EPI_ISL_4342046, EPI_ISL_4342047, EPI_ISL_4342049, EPI_ISL_4342051, EPI_ISL_4557756, EPI_ISL_4557757, EPI_ISL_4557758, EPI_ISL_4557759, EPI_ISL_4557760, EPI_ISL_4557761, EPI_ISL_4557762, EPI_ISL_4557763, EPI_ISL_4557764, EPI_ISL_4557765, EPI_ISL_4557766, EPI_ISL_4557767, EPI_ISL_4557768, EPI_ISL_4557769, EPI_ISL_4557770, EPI_ISL_4557771, EPI_ISL_4557772, EPI_ISL_4557773, EPI_ISL_4557774, EPI_ISL_4557775, EPI_ISL_4557776, EPI_ISL_4557777, EPI_ISL_4557778, EPI_ISL_4557779, EPI_ISL_4557780, EPI_ISL_4557781, EPI_ISL_4557782, EPI_ISL_4557783, EPI_ISL_4557784, EPI_ISL_4557785, EPI_ISL_4557786, EPI_ISL_4557787, EPI_ISL_4557788, EPI_ISL_4557789, EPI_ISL_4557790, EPI_ISL_4557791, EPI_ISL_4557792, EPI_ISL_4557793, EPI_ISL_4557794, EPI_ISL_4557795, EPI_ISL_4557796, EPI_ISL_4557797, EPI_ISL_4557798, EPI_ISL_4557799, EPI_ISL_4557800, EPI_ISL_4557801, EPI_ISL_4557802, EPI_ISL_4557803, EPI_ISL_4557804, EPI_ISL_4557805, EPI_ISL_4557806, EPI_ISL_4557807, EPI_ISL_4557808, EPI_ISL_4557809, EPI_ISL_4557810, EPI_ISL_4557811, EPI_ISL_4557813, EPI_ISL_4557815, EPI_ISL_4557816, EPI_ISL_4557818, EPI_ISL_4557820, EPI_ISL_4557821, EPI_ISL_4557822, EPI_ISL_4557823, EPI_ISL_4557824, EPI_ISL_4557825, EPI_ISL_4557826, EPI_ISL_4557827, EPI_ISL_4557829, EPI_ISL_4557830, EPI_ISL_4557832, EPI_ISL_4557833, EPI_ISL_4557834, EPI_ISL_4557835, EPI_ISL_4557836, EPI_ISL_4557837, EPI_ISL_4557838, EPI_ISL_4557839, EPI_ISL_4557840, EPI_ISL_4557841, EPI_ISL_4557842, EPI_ISL_4557843, EPI_ISL_4557844, EPI_ISL_4557845, EPI_ISL_4557846, EPI_ISL_4557847, EPI_ISL_4557848, EPI_ISL_4557849, EPI_ISL_4557850, EPI_ISL_4557851, EPI_ISL_4557852, EPI_ISL_4557853, EPI_ISL_4557854, EPI_ISL_4557855, EPI_ISL_4557856, EPI_ISL_4557857, EPI_ISL_4557858, EPI_ISL_4557859, EPI_ISL_4557860, EPI_ISL_4557861, EPI_ISL_4557862, EPI_ISL_4557863, EPI_ISL_4557865, EPI_ISL_4557866, EPI_ISL_4557867, EPI_ISL_4557868, EPI_ISL_4557869, EPI_ISL_4557870, EPI_ISL_4557873, EPI_ISL_4557874, EPI_ISL_4557875, EPI_ISL_4557876, EPI_ISL_4557877, EPI_ISL_4557878, EPI_ISL_4557879, EPI_ISL_4557880, EPI_ISL_4557882, EPI_ISL_4557883, EPI_ISL_4557884, EPI_ISL_4557885, EPI_ISL_4557886, EPI_ISL_4557887, EPI_ISL_4557888, EPI_ISL_4557889, EPI_ISL_4557890, EPI_ISL_4557892, EPI_ISL_4557893, EPI_ISL_4557894, EPI_ISL_4557896, EPI_ISL_4557897, EPI_ISL_4557898, EPI_ISL_4557899, EPI_ISL_4557900, EPI_ISL_4557901, EPI_ISL_4557902, EPI_ISL_4557903, EPI_ISL_4557904, EPI_ISL_4557905, EPI_ISL_4557906, EPI_ISL_4557907, EPI_ISL_4557908, EPI_ISL_4557909, EPI_ISL_4557910, EPI_ISL_4557911, EPI_ISL_4557912, EPI_ISL_4557913, EPI_ISL_4557914, EPI_ISL_4557915, EPI_ISL_4557916, EPI_ISL_4557917, EPI_ISL_4557919, EPI_ISL_4557920, EPI_ISL_4762281, EPI_ISL_4762282, EPI_ISL_4762283, EPI_ISL_4762284, EPI_ISL_4762285, EPI_ISL_4762286, EPI_ISL_4762287, EPI_ISL_4762288, EPI_ISL_4762289, EPI_ISL_4762290, EPI_ISL_4762291, EPI_ISL_4762292, EPI_ISL_4762293, EPI_ISL_4762294, EPI_ISL_4762295, EPI_ISL_4762296, EPI_ISL_4762297, EPI_ISL_4762298, EPI_ISL_4762299, EPI_ISL_4762300, EPI_ISL_4762301, EPI_ISL_4762302, EPI_ISL_4762303, EPI_ISL_4762304, EPI_ISL_4762305, EPI_ISL_4762306, EPI_ISL_4762307, EPI_ISL_4762308, EPI_ISL_4762309, EPI_ISL_4762310, EPI_ISL_4762311, EPI_ISL_4762312, EPI_ISL_4762313, EPI_ISL_4762314, EPI_ISL_4762315, EPI_ISL_4762316, EPI_ISL_4762317, EPI_ISL_4762318, EPI_ISL_4762319, EPI_ISL_4762320, EPI_ISL_4762321, EPI_ISL_4762322, EPI_ISL_4762323, EPI_ISL_4762324, EPI_ISL_4762325, EPI_ISL_4762326, EPI_ISL_4762327, EPI_ISL_4762328, EPI_ISL_4762329, EPI_ISL_4762330, EPI_ISL_4762331, EPI_ISL_4762332, EPI_ISL_4762333, EPI_ISL_4762334, EPI_ISL_4762335, EPI_ISL_4762336, EPI_ISL_4762337, EPI_ISL_4762338, EPI_ISL_4762339, EPI_ISL_4762340, EPI_ISL_4762341, EPI_ISL_4762342, EPI_ISL_4762343, EPI_ISL_4762344, EPI_ISL_4762345, EPI_ISL_4762346, EPI_ISL_4762347, EPI_ISL_4762348, EPI_ISL_4762349, EPI_ISL_4762350, EPI_ISL_4762351, EPI_ISL_4762352, EPI_ISL_4762353, EPI_ISL_4762354, EPI_ISL_4762355, EPI_ISL_4762356, EPI_ISL_4762357, EPI_ISL_4762358, EPI_ISL_4762359, EPI_ISL_4762360, EPI_ISL_4762361, EPI_ISL_4762362, EPI_ISL_4762363, EPI_ISL_4762364, EPI_ISL_4762365, EPI_ISL_4762366, EPI_ISL_4762367, EPI_ISL_4762368, EPI_ISL_4762369, EPI_ISL_4762370, EPI_ISL_4762371, EPI_ISL_4762372, EPI_ISL_4762373, EPI_ISL_4762374, EPI_ISL_4762375, EPI_ISL_4762376, EPI_ISL_4762377, EPI_ISL_4762378, EPI_ISL_4762379, EPI_ISL_4762380, EPI_ISL_4762384, EPI_ISL_4762385, EPI_ISL_4762386, EPI_ISL_4762387, EPI_ISL_4762388, EPI_ISL_4762389, EPI_ISL_4762390, EPI_ISL_4762391, EPI_ISL_4762392, EPI_ISL_4762393, EPI_ISL_4762394, EPI_ISL_4762395, EPI_ISL_4762396, EPI_ISL_4762397, EPI_ISL_4762398, EPI_ISL_4762399, EPI_ISL_4762400, EPI_ISL_4762401, EPI_ISL_4762402, EPI_ISL_4762403, EPI_ISL_4762404, EPI_ISL_4762405, EPI_ISL_4762406, EPI_ISL_4762407, EPI_ISL_4762408, EPI_ISL_4762409, EPI_ISL_4762410, EPI_ISL_4762411, EPI_ISL_4762412, EPI_ISL_4762413, EPI_ISL_4762414, EPI_ISL_4762415, EPI_ISL_4762416, EPI_ISL_4762417, EPI_ISL_4762418, EPI_ISL_4762419, EPI_ISL_4762420, EPI_ISL_4762421, EPI_ISL_4762422, EPI_ISL_4762423, EPI_ISL_4762424, EPI_ISL_4762425, EPI_ISL_4762426, EPI_ISL_4762427, EPI_ISL_4762428, EPI_ISL_4762429, EPI_ISL_4762430, EPI_ISL_4762431, EPI_ISL_4762432, EPI_ISL_4762433, EPI_ISL_4762434, EPI_ISL_4762435, EPI_ISL_4762436, EPI_ISL_4762437, EPI_ISL_4762438, EPI_ISL_4762439, EPI_ISL_4762440, EPI_ISL_4762441, EPI_ISL_4762442, EPI_ISL_4762443, EPI_ISL_4762444, EPI_ISL_4762445, EPI_ISL_4762446, EPI_ISL_4762447, EPI_ISL_4762448, EPI_ISL_4762449, EPI_ISL_4762450, EPI_ISL_4762451, EPI_ISL_4762452, EPI_ISL_4762453, EPI_ISL_4762454, EPI_ISL_4762455, EPI_ISL_4762456, EPI_ISL_4762457, EPI_ISL_4969309, EPI_ISL_4969310, EPI_ISL_4969311, EPI_ISL_4969312, EPI_ISL_4969318, EPI_ISL_4969319, EPI_ISL_4969320, EPI_ISL_4969321, EPI_ISL_4969322, EPI_ISL_4969323, EPI_ISL_4969324, EPI_ISL_4969325, EPI_ISL_4969326, EPI_ISL_4969327, EPI_ISL_4969328, EPI_ISL_4969329, EPI_ISL_4969330, EPI_ISL_4969331, EPI_ISL_4969332, EPI_ISL_4969333, EPI_ISL_4969334, EPI_ISL_4969335, EPI_ISL_4969336, EPI_ISL_4969337, EPI_ISL_4969338, EPI_ISL_4969339, EPI_ISL_4969340, EPI_ISL_4969341, EPI_ISL_4969342, EPI_ISL_4969344, EPI_ISL_4969345, EPI_ISL_4969347, EPI_ISL_4969348, EPI_ISL_4969350, EPI_ISL_4969351, EPI_ISL_4969352, EPI_ISL_4969354, EPI_ISL_4969359, EPI_ISL_4969361, EPI_ISL_4969362, EPI_ISL_4969363, EPI_ISL_5034456, EPI_ISL_5034457, EPI_ISL_5034458, EPI_ISL_5034459, EPI_ISL_5034460, EPI_ISL_5034461, EPI_ISL_5034462, EPI_ISL_5034463, EPI_ISL_5034464, EPI_ISL_5034465, EPI_ISL_5034466, EPI_ISL_5034467, EPI_ISL_5034468, EPI_ISL_5034469, EPI_ISL_5034470, EPI_ISL_5034471, EPI_ISL_5034473, EPI_ISL_5034474, EPI_ISL_5034475, EPI_ISL_5034476, EPI_ISL_5034477, EPI_ISL_5034478, EPI_ISL_5034479, EPI_ISL_5034480, EPI_ISL_5034481, EPI_ISL_5034482, EPI_ISL_5034483, EPI_ISL_5034484, EPI_ISL_5034485, EPI_ISL_5034486, EPI_ISL_5034487, EPI_ISL_5034488, EPI_ISL_5034489, EPI_ISL_5034491, EPI_ISL_5034492, EPI_ISL_5034493, EPI_ISL_5034494, EPI_ISL_5034495, EPI_ISL_5034496, EPI_ISL_5034497, EPI_ISL_5034498, EPI_ISL_5034499, EPI_ISL_5034500, EPI_ISL_5034502, EPI_ISL_5034503, EPI_ISL_5034506, EPI_ISL_5034507, EPI_ISL_5034508, EPI_ISL_5034509, EPI_ISL_5034510, EPI_ISL_5034511, EPI_ISL_5034512, EPI_ISL_5034513, EPI_ISL_5034514, EPI_ISL_5034515, EPI_ISL_5034516, EPI_ISL_5034517, EPI_ISL_5034518, EPI_ISL_5034519, EPI_ISL_5034520, EPI_ISL_5034521, EPI_ISL_5034522, EPI_ISL_5034523, EPI_ISL_5034524, EPI_ISL_5034525, EPI_ISL_5034526, EPI_ISL_5034527, EPI_ISL_5034528, EPI_ISL_5034529, EPI_ISL_5034530, EPI_ISL_5034531, EPI_ISL_5034532, EPI_ISL_5034533, EPI_ISL_5034534, EPI_ISL_5034535, EPI_ISL_5034536, EPI_ISL_5034537, EPI_ISL_5034538, EPI_ISL_5034545, EPI_ISL_5034546, EPI_ISL_5034547, EPI_ISL_5034548, EPI_ISL_5034549, EPI_ISL_5034550, EPI_ISL_5034551, EPI_ISL_5034552, EPI_ISL_5034553, EPI_ISL_5034554, EPI_ISL_5034555, EPI_ISL_5034556, EPI_ISL_5034557, EPI_ISL_5034558, EPI_ISL_5034559, EPI_ISL_5034560, EPI_ISL_5034561, EPI_ISL_5034562, EPI_ISL_5034563, EPI_ISL_5034564, EPI_ISL_5034565, EPI_ISL_5034566, EPI_ISL_5034567, EPI_ISL_5034568, EPI_ISL_5034571, EPI_ISL_5034572, EPI_ISL_5034573, EPI_ISL_5034574, EPI_ISL_5034575, EPI_ISL_5034576, EPI_ISL_5034577, EPI_ISL_5034578, EPI_ISL_5034579, EPI_ISL_5034580, EPI_ISL_5034581, EPI_ISL_5034582, EPI_ISL_5034583, EPI_ISL_5034584, EPI_ISL_5034585, EPI_ISL_5034586, EPI_ISL_5034587, EPI_ISL_5034588, EPI_ISL_5034589, EPI_ISL_5034590, EPI_ISL_5034591, EPI_ISL_5034592, EPI_ISL_5034593, EPI_ISL_5034594, EPI_ISL_5034595, EPI_ISL_5034596, EPI_ISL_5034597, EPI_ISL_5034598, EPI_ISL_5034599, EPI_ISL_5034600, EPI_ISL_5034601, EPI_ISL_5034602, EPI_ISL_5034603, EPI_ISL_5034609, EPI_ISL_5034612, EPI_ISL_5034613, EPI_ISL_5034614, EPI_ISL_5034615, EPI_ISL_5034616, EPI_ISL_5034617, EPI_ISL_5034619, EPI_ISL_5034620, EPI_ISL_5034621, EPI_ISL_5034622, EPI_ISL_5034623, EPI_ISL_5034624, EPI_ISL_5034625, EPI_ISL_5034628, EPI_ISL_5034630, EPI_ISL_5034631, EPI_ISL_5307201, EPI_ISL_5307202, EPI_ISL_5307203, EPI_ISL_5307204, EPI_ISL_5307205, EPI_ISL_5307206, EPI_ISL_5307207, EPI_ISL_5307208, EPI_ISL_5307209, EPI_ISL_5307210, EPI_ISL_5307211, EPI_ISL_5307212, EPI_ISL_5307213, EPI_ISL_5307214, EPI_ISL_5307215, EPI_ISL_5307216, EPI_ISL_5307217, EPI_ISL_5307218, EPI_ISL_5307219, EPI_ISL_5307220, EPI_ISL_5307221, EPI_ISL_5307222, EPI_ISL_5307223, EPI_ISL_5307224, EPI_ISL_5307225, EPI_ISL_5307230, EPI_ISL_5307231, EPI_ISL_5307232, EPI_ISL_5307233, EPI_ISL_5307234, EPI_ISL_5307235, EPI_ISL_5307236, EPI_ISL_5307237, EPI_ISL_5307238, EPI_ISL_5307239, EPI_ISL_5307240, EPI_ISL_5307242, EPI_ISL_5307243, EPI_ISL_5307244, EPI_ISL_5307245, EPI_ISL_5307246, EPI_ISL_5307247, EPI_ISL_5307249, EPI_ISL_5307250, EPI_ISL_5307252, EPI_ISL_5307253, EPI_ISL_5307256, EPI_ISL_5307257, EPI_ISL_5307258, EPI_ISL_5307259, EPI_ISL_5307260, EPI_ISL_5307261, EPI_ISL_5307262, EPI_ISL_5307263, EPI_ISL_5307264, EPI_ISL_5307266, EPI_ISL_5307267, EPI_ISL_5307273, EPI_ISL_5307284, EPI_ISL_5307296, EPI_ISL_5307306, EPI_ISL_5307313, EPI_ISL_5307323, EPI_ISL_5307333, EPI_ISL_5307346, EPI_ISL_5307359, EPI_ISL_5307370, EPI_ISL_5307376, EPI_ISL_5307383, EPI_ISL_5307388, EPI_ISL_5307397, EPI_ISL_5307403, EPI_ISL_5307412, EPI_ISL_5307413, EPI_ISL_5307414, EPI_ISL_5307415, EPI_ISL_5307416, EPI_ISL_5307417, EPI_ISL_5307418, EPI_ISL_5307419, EPI_ISL_5307420, EPI_ISL_5307421, EPI_ISL_5307422, EPI_ISL_5307423, EPI_ISL_5307424, EPI_ISL_5307425, EPI_ISL_5307426, EPI_ISL_5307427, EPI_ISL_5307428, EPI_ISL_5307429, EPI_ISL_5307430, EPI_ISL_5307431, EPI_ISL_5307432, EPI_ISL_5307433, EPI_ISL_5307434, EPI_ISL_5307435, EPI_ISL_5307436, EPI_ISL_5307437, EPI_ISL_5307438, EPI_ISL_5307439, EPI_ISL_5307441, EPI_ISL_5307442, EPI_ISL_5307444, EPI_ISL_5307446, EPI_ISL_5307448, EPI_ISL_5307449, EPI_ISL_5307452, EPI_ISL_5307453, EPI_ISL_5307454, EPI_ISL_5307455, EPI_ISL_5307456, EPI_ISL_5307457, EPI_ISL_5307461, EPI_ISL_5307462, EPI_ISL_5307464, EPI_ISL_5307465, EPI_ISL_5307466, EPI_ISL_5307467, EPI_ISL_5307468, EPI_ISL_5307469, EPI_ISL_5307470, EPI_ISL_5307471, EPI_ISL_5307472, EPI_ISL_5395858, EPI_ISL_5395859, EPI_ISL_5395860, EPI_ISL_5395861, EPI_ISL_5395862, EPI_ISL_5395863, EPI_ISL_5395864, EPI_ISL_5395865, EPI_ISL_5395866, EPI_ISL_5395867, EPI_ISL_5395868, EPI_ISL_5395869, EPI_ISL_5395870, EPI_ISL_5395871, EPI_ISL_5395872, EPI_ISL_5395873, EPI_ISL_5395874, EPI_ISL_5395875, EPI_ISL_5395876, EPI_ISL_5395877, EPI_ISL_5395878, EPI_ISL_5395879, EPI_ISL_5395880, EPI_ISL_5395881, EPI_ISL_5395882, EPI_ISL_5395883, EPI_ISL_5395884, EPI_ISL_5395885, EPI_ISL_5395886, EPI_ISL_5395887, EPI_ISL_5395888, EPI_ISL_5395889, EPI_ISL_5395890, EPI_ISL_5395891, EPI_ISL_5395892, EPI_ISL_5395893, EPI_ISL_5395894, EPI_ISL_5395895, EPI_ISL_5395896, EPI_ISL_5395897, EPI_ISL_5395898, EPI_ISL_5395899, EPI_ISL_5395900, EPI_ISL_5395901, EPI_ISL_5395902, EPI_ISL_5395903, EPI_ISL_5395904, EPI_ISL_5395905, EPI_ISL_5395906, EPI_ISL_5395907, EPI_ISL_5395908, EPI_ISL_5395909, EPI_ISL_5395910, EPI_ISL_5395911, EPI_ISL_5395913, EPI_ISL_5395914, EPI_ISL_5395915, EPI_ISL_5395916, EPI_ISL_5395917, EPI_ISL_5395919, EPI_ISL_5395920, EPI_ISL_5395923, EPI_ISL_5395924, EPI_ISL_5395925, EPI_ISL_5395926, EPI_ISL_5395928, EPI_ISL_5395929, EPI_ISL_5395931, EPI_ISL_5395932, EPI_ISL_5395933, EPI_ISL_5421240, EPI_ISL_5421241, EPI_ISL_5421242, EPI_ISL_5421243, EPI_ISL_5421244, EPI_ISL_5421245, EPI_ISL_5421246, EPI_ISL_5421247, EPI_ISL_5421248, EPI_ISL_5421249, EPI_ISL_5421250, EPI_ISL_5421251, EPI_ISL_5421252, EPI_ISL_5421253, EPI_ISL_5421254, EPI_ISL_5421255, EPI_ISL_5421256, EPI_ISL_5421257, EPI_ISL_5421258, EPI_ISL_5421259, EPI_ISL_5421260, EPI_ISL_5421261, EPI_ISL_5421262, EPI_ISL_5421264, EPI_ISL_5421265, EPI_ISL_5421266, EPI_ISL_5421267, EPI_ISL_5421270, EPI_ISL_5421271, EPI_ISL_5421272, EPI_ISL_5421273, EPI_ISL_5421274, EPI_ISL_5421275, EPI_ISL_5421277, EPI_ISL_5421278, EPI_ISL_5421279, EPI_ISL_5421280, EPI_ISL_5421281, EPI_ISL_5421282, EPI_ISL_5421283, EPI_ISL_5421284, EPI_ISL_5421285, EPI_ISL_5421286, EPI_ISL_5421287, EPI_ISL_5421288, EPI_ISL_5421289, EPI_ISL_5421290, EPI_ISL_5421292, EPI_ISL_5421293, EPI_ISL_5421294, EPI_ISL_5421295, EPI_ISL_5421296, EPI_ISL_5421297, EPI_ISL_5421298, EPI_ISL_5421299, EPI_ISL_5421300, EPI_ISL_5421301, EPI_ISL_5421302, EPI_ISL_5421303, EPI_ISL_5421307, EPI_ISL_5421308, EPI_ISL_5421309, EPI_ISL_5421310, EPI_ISL_5421311, EPI_ISL_5421313, EPI_ISL_5536271, EPI_ISL_5536272, EPI_ISL_5536273, EPI_ISL_5536274, EPI_ISL_5536275, EPI_ISL_5536276, EPI_ISL_5536277, EPI_ISL_5536278, EPI_ISL_5536279, EPI_ISL_5536280, EPI_ISL_5536281, EPI_ISL_5536282, EPI_ISL_5536283, EPI_ISL_5536284, EPI_ISL_5536285, EPI_ISL_5536286, EPI_ISL_5536287, EPI_ISL_5536288, EPI_ISL_5536289, EPI_ISL_5536290, EPI_ISL_5536291, EPI_ISL_5536292, EPI_ISL_5536293, EPI_ISL_5536294, EPI_ISL_5536295, EPI_ISL_5536296, EPI_ISL_5536298, EPI_ISL_5536299, EPI_ISL_5536300, EPI_ISL_5536301, EPI_ISL_5536302, EPI_ISL_5536303, EPI_ISL_5536304, EPI_ISL_5536305, EPI_ISL_5536306, EPI_ISL_5536307, EPI_ISL_5536308, EPI_ISL_5536309, EPI_ISL_5536310, EPI_ISL_5536311, EPI_ISL_5536312, EPI_ISL_5536313, EPI_ISL_5536314, EPI_ISL_5536315, EPI_ISL_5536316, EPI_ISL_5536318, EPI_ISL_5536322, EPI_ISL_5536323, EPI_ISL_5536325, EPI_ISL_5536326, EPI_ISL_5536327, EPI_ISL_5536328, EPI_ISL_5536329, EPI_ISL_5536330, EPI_ISL_5536331, EPI_ISL_5536332, EPI_ISL_5536333, EPI_ISL_5536334, EPI_ISL_5536336, EPI_ISL_5536337, EPI_ISL_5536338, EPI_ISL_5536339, EPI_ISL_5536340, EPI_ISL_5536341, EPI_ISL_5536342, EPI_ISL_5536343, EPI_ISL_5536344, EPI_ISL_5536345, EPI_ISL_5536346, EPI_ISL_5536347, EPI_ISL_5536348, EPI_ISL_5536349, EPI_ISL_5536350, EPI_ISL_5536351, EPI_ISL_5536352, EPI_ISL_5536353, EPI_ISL_5536354, EPI_ISL_5536355, EPI_ISL_5536356, EPI_ISL_5536360, EPI_ISL_5536361, EPI_ISL_5536362, EPI_ISL_5536363, EPI_ISL_5536364, EPI_ISL_5536365, EPI_ISL_5536366, EPI_ISL_5536367, EPI_ISL_5536368, EPI_ISL_5536369, EPI_ISL_5536370, EPI_ISL_5536371, EPI_ISL_5536372, EPI_ISL_5536373, EPI_ISL_5536374, EPI_ISL_5536375, EPI_ISL_5536379, EPI_ISL_5536382, EPI_ISL_5536383, EPI_ISL_5536387, EPI_ISL_5536388, EPI_ISL_5536389, EPI_ISL_5536391, EPI_ISL_5536393, EPI_ISL_5536394, EPI_ISL_5536395, EPI_ISL_5536396, EPI_ISL_5536397, EPI_ISL_5536398, EPI_ISL_5536399, EPI_ISL_5536400, EPI_ISL_5536401, EPI_ISL_5536402, EPI_ISL_5536405, EPI_ISL_5536406, EPI_ISL_5808242, EPI_ISL_5808250, EPI_ISL_5808259, EPI_ISL_5808266, EPI_ISL_5808272, EPI_ISL_5808277, EPI_ISL_5808280, EPI_ISL_5808284, EPI_ISL_5808290, EPI_ISL_5808294, EPI_ISL_5808304, EPI_ISL_5808310, EPI_ISL_5808316, EPI_ISL_5808321, EPI_ISL_5808329, EPI_ISL_5808337, EPI_ISL_5808340, EPI_ISL_5808347, EPI_ISL_5808357, EPI_ISL_5808363, EPI_ISL_5808369, EPI_ISL_5808376, EPI_ISL_5808380, EPI_ISL_5808385, EPI_ISL_5808390, EPI_ISL_5808398, EPI_ISL_5808405, EPI_ISL_5808408, EPI_ISL_5808412, EPI_ISL_5808418, EPI_ISL_5808433, EPI_ISL_5808438, EPI_ISL_5808452, EPI_ISL_5808457, EPI_ISL_5808461, EPI_ISL_5808464, EPI_ISL_5808471, EPI_ISL_5808483, EPI_ISL_5808488, EPI_ISL_5808503, EPI_ISL_5808508, EPI_ISL_5808511, EPI_ISL_5808515, EPI_ISL_5808525, EPI_ISL_5808531, EPI_ISL_5808539, EPI_ISL_5808547, EPI_ISL_5808555, EPI_ISL_5808563, EPI_ISL_5808566, EPI_ISL_5808574, EPI_ISL_5808585, EPI_ISL_5808592, EPI_ISL_5808597, EPI_ISL_5808603, EPI_ISL_5808619, EPI_ISL_5808626, EPI_ISL_5808632, EPI_ISL_5808637, EPI_ISL_5808647, EPI_ISL_5808651, EPI_ISL_5808658, EPI_ISL_5808661, EPI_ISL_5808665, EPI_ISL_5808667, EPI_ISL_5808670, EPI_ISL_5808676, EPI_ISL_5808681, EPI_ISL_5808684, EPI_ISL_5808690, EPI_ISL_5808698, EPI_ISL_5808707, EPI_ISL_5808715, EPI_ISL_5808721, EPI_ISL_5808727, EPI_ISL_5808731, EPI_ISL_5808736, EPI_ISL_5808739, EPI_ISL_5808746, EPI_ISL_5808752, EPI_ISL_5808756, EPI_ISL_5808761, EPI_ISL_5808768, EPI_ISL_5808773, EPI_ISL_5808778, EPI_ISL_5808782, EPI_ISL_5808789, EPI_ISL_5808795, EPI_ISL_5808805, EPI_ISL_5808816, EPI_ISL_5808822, EPI_ISL_5808828, EPI_ISL_5808833, EPI_ISL_5808842, EPI_ISL_5808845, EPI_ISL_5808851, EPI_ISL_5808858, EPI_ISL_5808865, EPI_ISL_5808872, EPI_ISL_5808878, EPI_ISL_5808883, EPI_ISL_5808884, EPI_ISL_5808886, EPI_ISL_5808898, EPI_ISL_5808899, EPI_ISL_5808902, EPI_ISL_5808903, EPI_ISL_5808909, EPI_ISL_5808922, EPI_ISL_5808923, EPI_ISL_5808924, EPI_ISL_5808934, EPI_ISL_5808940, EPI_ISL_5808941, EPI_ISL_5808950, EPI_ISL_5808957, EPI_ISL_5978569, EPI_ISL_5978570, EPI_ISL_5978571, EPI_ISL_5978572, EPI_ISL_5978573, EPI_ISL_5978574, EPI_ISL_5978575, EPI_ISL_5978577, EPI_ISL_5978578, EPI_ISL_5978579, EPI_ISL_5978580, EPI_ISL_5978581, EPI_ISL_5978582, EPI_ISL_5978583, EPI_ISL_5978584, EPI_ISL_5978585, EPI_ISL_5978586, EPI_ISL_5978587, EPI_ISL_5978588, EPI_ISL_5978589, EPI_ISL_5978590, EPI_ISL_5978592, EPI_ISL_5978593, EPI_ISL_5978594, EPI_ISL_5978595, EPI_ISL_5978596, EPI_ISL_5978597, EPI_ISL_5978598, EPI_ISL_5978599, EPI_ISL_5978605, EPI_ISL_5978606, EPI_ISL_5978607, EPI_ISL_5978608, EPI_ISL_5978609, EPI_ISL_5978610, EPI_ISL_5978611, EPI_ISL_5978612, EPI_ISL_5978616, EPI_ISL_5978617, EPI_ISL_5978618, EPI_ISL_5978619, EPI_ISL_5978620, EPI_ISL_5978621, EPI_ISL_5978622, EPI_ISL_5978623, EPI_ISL_5978624, EPI_ISL_5978625, EPI_ISL_5978626, EPI_ISL_5978627, EPI_ISL_5978628, EPI_ISL_5978629, EPI_ISL_5978630, EPI_ISL_5978631, EPI_ISL_5978632, EPI_ISL_5978633, EPI_ISL_5978634, EPI_ISL_5978635, EPI_ISL_5978636, EPI_ISL_5978637, EPI_ISL_5978638, EPI_ISL_5978639, EPI_ISL_5978640, EPI_ISL_5978641, EPI_ISL_5978642, EPI_ISL_5978643, EPI_ISL_5978644, EPI_ISL_5978646, EPI_ISL_5978647, EPI_ISL_5978648, EPI_ISL_5978649, EPI_ISL_5978650, EPI_ISL_5978651, EPI_ISL_5978652, EPI_ISL_5978653, EPI_ISL_5978654, EPI_ISL_5978655, EPI_ISL_5978656, EPI_ISL_5978657, EPI_ISL_5978660, EPI_ISL_5978661, EPI_ISL_5978662, EPI_ISL_5978663, EPI_ISL_5978664, EPI_ISL_5978665, EPI_ISL_5978666, EPI_ISL_5978667, EPI_ISL_5978668, EPI_ISL_5978669, EPI_ISL_5978670, EPI_ISL_5978671, EPI_ISL_5978673, EPI_ISL_5978674, EPI_ISL_5978676, EPI_ISL_5978677, EPI_ISL_5978678, EPI_ISL_5978679, EPI_ISL_5978680, EPI_ISL_5978681, EPI_ISL_5978682, EPI_ISL_5978683, EPI_ISL_5978684, EPI_ISL_5978685, EPI_ISL_5978686, EPI_ISL_5978687, EPI_ISL_5978688, EPI_ISL_5978689, EPI_ISL_5978690, EPI_ISL_5978691, EPI_ISL_5978692, EPI_ISL_5978693, EPI_ISL_5978694, EPI_ISL_5978695, EPI_ISL_5978696, EPI_ISL_5978697, EPI_ISL_5978698, EPI_ISL_5978699, EPI_ISL_5978700, EPI_ISL_5978701, EPI_ISL_5978702, EPI_ISL_5978703, EPI_ISL_5978704, EPI_ISL_5978705, EPI_ISL_5978706, EPI_ISL_5978707, EPI_ISL_5978708, EPI_ISL_5978709, EPI_ISL_5978710, EPI_ISL_5978711, EPI_ISL_5978713, EPI_ISL_5978714, EPI_ISL_5978715, EPI_ISL_5978716, EPI_ISL_5978717, EPI_ISL_5978718, EPI_ISL_5978720, EPI_ISL_5978722, EPI_ISL_5978723, EPI_ISL_6015588, EPI_ISL_6015589, EPI_ISL_6015590, EPI_ISL_6015591, EPI_ISL_6015592, EPI_ISL_6015593, EPI_ISL_6015594, EPI_ISL_6015595, EPI_ISL_6015596, EPI_ISL_6015597, EPI_ISL_6015598, EPI_ISL_6015599, EPI_ISL_6015600, EPI_ISL_6015601, EPI_ISL_6015602, EPI_ISL_6015603, EPI_ISL_6015604, EPI_ISL_6015605, EPI_ISL_6015606, EPI_ISL_6015607, EPI_ISL_6015608, EPI_ISL_6015609, EPI_ISL_6015610, EPI_ISL_6015611, EPI_ISL_6015612, EPI_ISL_6015613, EPI_ISL_6015614, EPI_ISL_6015615, EPI_ISL_6015616, EPI_ISL_6015617, EPI_ISL_6015618, EPI_ISL_6015619, EPI_ISL_6015621, EPI_ISL_6015622, EPI_ISL_6015623, EPI_ISL_6015624, EPI_ISL_6015625, EPI_ISL_6015626, EPI_ISL_6015628, EPI_ISL_6015629, EPI_ISL_6015631, EPI_ISL_6015632, EPI_ISL_6015633, EPI_ISL_6015634, EPI_ISL_6015635, EPI_ISL_6015637, EPI_ISL_6015640, EPI_ISL_6015641, EPI_ISL_6015642, EPI_ISL_6015643, EPI_ISL_6015646, EPI_ISL_6015648, EPI_ISL_6015649, EPI_ISL_6015650, EPI_ISL_6015651, EPI_ISL_6015652, EPI_ISL_6015653, EPI_ISL_6015654, EPI_ISL_6015655, EPI_ISL_6015656, EPI_ISL_6015657, EPI_ISL_6015658, EPI_ISL_6015659, EPI_ISL_6015660, EPI_ISL_6015661, EPI_ISL_6015662, EPI_ISL_6015663, EPI_ISL_6015664, EPI_ISL_6015665, EPI_ISL_6015666, EPI_ISL_6015667, EPI_ISL_6015668, EPI_ISL_6015669, EPI_ISL_6015670, EPI_ISL_6015671, EPI_ISL_6015672, EPI_ISL_6015673, EPI_ISL_6015674, EPI_ISL_6015675, EPI_ISL_6015676, EPI_ISL_6015677, EPI_ISL_6015678, EPI_ISL_6015683, EPI_ISL_6015684, EPI_ISL_6015685, EPI_ISL_6015686, EPI_ISL_6015687, EPI_ISL_6015688, EPI_ISL_6015689, EPI_ISL_6015690, EPI_ISL_6015691, EPI_ISL_6015692, EPI_ISL_6015693, EPI_ISL_6015695, EPI_ISL_6015696, EPI_ISL_6015697, EPI_ISL_6015698, EPI_ISL_6015699, EPI_ISL_6015700, EPI_ISL_6015701, EPI_ISL_6015702, EPI_ISL_6015703, EPI_ISL_6015704, EPI_ISL_6015705, EPI_ISL_6015707, EPI_ISL_6015708, EPI_ISL_6015711, EPI_ISL_6015712, EPI_ISL_6015713, EPI_ISL_6015716, EPI_ISL_6015717, EPI_ISL_6015718, EPI_ISL_6015719, EPI_ISL_6015720, EPI_ISL_6015721, EPI_ISL_6015723, EPI_ISL_6015725, EPI_ISL_6239797, EPI_ISL_6239798, EPI_ISL_6239799, EPI_ISL_6239800, EPI_ISL_6239801, EPI_ISL_6239802, EPI_ISL_6239803, EPI_ISL_6239804, EPI_ISL_6239805, EPI_ISL_6239806, EPI_ISL_6239807, EPI_ISL_6239808, EPI_ISL_6239810, EPI_ISL_6239812, EPI_ISL_6239813, EPI_ISL_6239815, EPI_ISL_6239816, EPI_ISL_6239817, EPI_ISL_6239819, EPI_ISL_6239820, EPI_ISL_6239822, EPI_ISL_6239823, EPI_ISL_6239824, EPI_ISL_6239825, EPI_ISL_6239826, EPI_ISL_6239827, EPI_ISL_6239828, EPI_ISL_6239829, EPI_ISL_6239831, EPI_ISL_6239832, EPI_ISL_6239833, EPI_ISL_6239834, EPI_ISL_6239835, EPI_ISL_6239836, EPI_ISL_6239837, EPI_ISL_6239838, EPI_ISL_6239839, EPI_ISL_6239840, EPI_ISL_6239841, EPI_ISL_6239842, EPI_ISL_6239843, EPI_ISL_6239844, EPI_ISL_6239847, EPI_ISL_6239848, EPI_ISL_6239849, EPI_ISL_6239850, EPI_ISL_6239851, EPI_ISL_6239852, EPI_ISL_6239853, EPI_ISL_6239854, EPI_ISL_6239855, EPI_ISL_6239856, EPI_ISL_6239857, EPI_ISL_6239858, EPI_ISL_6239859, EPI_ISL_6239860, EPI_ISL_6239861, EPI_ISL_6239862, EPI_ISL_6239863, EPI_ISL_6239865, EPI_ISL_6239866, EPI_ISL_6239867, EPI_ISL_6239868, EPI_ISL_6239869, EPI_ISL_6239870, EPI_ISL_6239871, EPI_ISL_6239872, EPI_ISL_6239873, EPI_ISL_6239874, EPI_ISL_6239875, EPI_ISL_6239876, EPI_ISL_6239877, EPI_ISL_6239878, EPI_ISL_6239879, EPI_ISL_6239880, EPI_ISL_6239881, EPI_ISL_6239882, EPI_ISL_6239883, EPI_ISL_6239884, EPI_ISL_6239885, EPI_ISL_6239886, EPI_ISL_6239887, EPI_ISL_6239888, EPI_ISL_6239889, EPI_ISL_6239891, EPI_ISL_6239893, EPI_ISL_6239895, EPI_ISL_6239896, EPI_ISL_6239897, EPI_ISL_6239898, EPI_ISL_6239899, EPI_ISL_6239900, EPI_ISL_6239901, EPI_ISL_6239902, EPI_ISL_6239903, EPI_ISL_6239904, EPI_ISL_6239905, EPI_ISL_6239906, EPI_ISL_6239909, EPI_ISL_6239910, EPI_ISL_6239911, EPI_ISL_6239912, EPI_ISL_6239913, EPI_ISL_6239914, EPI_ISL_6239915, EPI_ISL_6239916, EPI_ISL_6239917, EPI_ISL_6239918, EPI_ISL_6239920, EPI_ISL_6239921, EPI_ISL_6239922, EPI_ISL_6239923, EPI_ISL_6239924, EPI_ISL_6239925, EPI_ISL_6239926, EPI_ISL_6239928, EPI_ISL_6239930, EPI_ISL_6268459, EPI_ISL_6268460, EPI_ISL_6268461, EPI_ISL_6268462, EPI_ISL_6268463, EPI_ISL_6268464, EPI_ISL_6268465, EPI_ISL_6268466, EPI_ISL_6268467, EPI_ISL_6268469, EPI_ISL_6268470, EPI_ISL_6268471, EPI_ISL_6268472, EPI_ISL_6268473, EPI_ISL_6268474, EPI_ISL_6268475, EPI_ISL_6268476, EPI_ISL_6268477, EPI_ISL_6268478, EPI_ISL_6268479, EPI_ISL_6268480, EPI_ISL_6268481, EPI_ISL_6268482, EPI_ISL_6268483, EPI_ISL_6268484, EPI_ISL_6268485, EPI_ISL_6268486, EPI_ISL_6268487, EPI_ISL_6268488, EPI_ISL_6268489, EPI_ISL_6268490, EPI_ISL_6268491, EPI_ISL_6268492, EPI_ISL_6268493, EPI_ISL_6268494, EPI_ISL_6268495, EPI_ISL_6268496, EPI_ISL_6268497, EPI_ISL_6268499, EPI_ISL_6268501, EPI_ISL_6268502, EPI_ISL_6268504, EPI_ISL_6268505, EPI_ISL_6268506, EPI_ISL_6268507, EPI_ISL_6268509, EPI_ISL_6268510, EPI_ISL_6268511, EPI_ISL_6268512, EPI_ISL_6268513, EPI_ISL_6268514, EPI_ISL_6268515, EPI_ISL_6268516, EPI_ISL_6268517, EPI_ISL_6268518, EPI_ISL_6268519, EPI_ISL_6268520, EPI_ISL_6268521, EPI_ISL_6268522, EPI_ISL_6268523, EPI_ISL_6268524, EPI_ISL_6268525, EPI_ISL_6268526, EPI_ISL_6268527, EPI_ISL_6268528, EPI_ISL_6268529, EPI_ISL_6268530, EPI_ISL_6268531, EPI_ISL_6268532, EPI_ISL_6268533, EPI_ISL_6268534, EPI_ISL_6268535, EPI_ISL_6268536, EPI_ISL_6268537, EPI_ISL_6268538, EPI_ISL_6268539, EPI_ISL_6268540, EPI_ISL_6268541, EPI_ISL_6268542, EPI_ISL_6268543, EPI_ISL_6268544, EPI_ISL_6268545, EPI_ISL_6268546, EPI_ISL_6268547, EPI_ISL_6268548, EPI_ISL_6268549, EPI_ISL_6268550, EPI_ISL_6268551, EPI_ISL_6268552, EPI_ISL_6268553, EPI_ISL_6268554, EPI_ISL_6268555, EPI_ISL_6268556, EPI_ISL_6268557, EPI_ISL_6268558, EPI_ISL_6268559, EPI_ISL_6268560, EPI_ISL_6268561, EPI_ISL_6268562, EPI_ISL_6268563, EPI_ISL_6268564, EPI_ISL_6268565, EPI_ISL_6268566, EPI_ISL_6268567, EPI_ISL_6268568, EPI_ISL_6268569, EPI_ISL_6268570, EPI_ISL_6268571, EPI_ISL_6268572, EPI_ISL_6268573, EPI_ISL_6268574, EPI_ISL_6268575, EPI_ISL_6268576, EPI_ISL_6268579, EPI_ISL_6268580, EPI_ISL_6268581, EPI_ISL_6268583, EPI_ISL_6268584, EPI_ISL_6268585, EPI_ISL_6268586, EPI_ISL_6268587, EPI_ISL_6268589, EPI_ISL_6268590, EPI_ISL_6268591, EPI_ISL_6268592, EPI_ISL_6268593, EPI_ISL_6600619, EPI_ISL_6600620, EPI_ISL_6600621, EPI_ISL_6600622, EPI_ISL_6600623, EPI_ISL_6600624, EPI_ISL_6600625, EPI_ISL_6600626, EPI_ISL_6600627, EPI_ISL_6600628, EPI_ISL_6600629, EPI_ISL_6600630, EPI_ISL_6600631, EPI_ISL_6600632, EPI_ISL_6600634, EPI_ISL_6600635, EPI_ISL_6600636, EPI_ISL_6600637, EPI_ISL_6600638, EPI_ISL_6600639, EPI_ISL_6600640, EPI_ISL_6600641, EPI_ISL_6600642, EPI_ISL_6600644, EPI_ISL_6600645, EPI_ISL_6600646, EPI_ISL_6600647, EPI_ISL_6600648, EPI_ISL_6600649, EPI_ISL_6600651, EPI_ISL_6600652, EPI_ISL_6600653, EPI_ISL_6600655, EPI_ISL_6600656, EPI_ISL_6600657, EPI_ISL_6600659, EPI_ISL_6600660, EPI_ISL_6600661, EPI_ISL_6600663, EPI_ISL_6600664, EPI_ISL_6600668, EPI_ISL_6600669, EPI_ISL_6600670, EPI_ISL_6600672, EPI_ISL_6600673, EPI_ISL_6600675, EPI_ISL_6600676, EPI_ISL_6600677, EPI_ISL_6600678, EPI_ISL_6600679, EPI_ISL_6600681, EPI_ISL_6600682, EPI_ISL_6600683, EPI_ISL_6600684, EPI_ISL_6600685, EPI_ISL_6600686, EPI_ISL_6600687, EPI_ISL_6600688, EPI_ISL_6600689, EPI_ISL_6600690, EPI_ISL_6600691, EPI_ISL_6600692, EPI_ISL_6600693, EPI_ISL_6600694, EPI_ISL_6600695, EPI_ISL_6600696, EPI_ISL_6600697, EPI_ISL_6600698, EPI_ISL_6600699, EPI_ISL_6600700, EPI_ISL_6600701, EPI_ISL_6600702, EPI_ISL_6600703, EPI_ISL_6600704, EPI_ISL_6600705, EPI_ISL_6600706, EPI_ISL_6600707, EPI_ISL_6600708, EPI_ISL_6600709, EPI_ISL_6600710, EPI_ISL_6600711, EPI_ISL_6600713, EPI_ISL_6600714, EPI_ISL_6600715, EPI_ISL_6600717, EPI_ISL_6600718, EPI_ISL_6600719, EPI_ISL_6600720, EPI_ISL_6600722, EPI_ISL_6600725, EPI_ISL_6600726, EPI_ISL_6600727, EPI_ISL_6600728, EPI_ISL_6600729, EPI_ISL_6600731, EPI_ISL_6600732, EPI_ISL_6600733, EPI_ISL_6600734, EPI_ISL_6600735, EPI_ISL_6600736, EPI_ISL_6600737, EPI_ISL_6600738, EPI_ISL_6600739, EPI_ISL_6600740, EPI_ISL_6600744
