## Supplementary Data 1 for "Identifying SARS-CoV-2 regional introductions and transmission clusters in real time": gisaid_credits.tsv (part 37 of 56)

originating_lab	submitting_lab	authors	gisaid_epi_isl
National Public Health Laboratory, National Centre for Infectious Diseases	National Public Health Laboratory, National Centre for Infectious Diseases	Mak TM et al	EPI_ISL_418992, EPI_ISL_418993, EPI_ISL_418994, EPI_ISL_418995, EPI_ISL_418996, EPI_ISL_418997, EPI_ISL_418998, EPI_ISL_418999, EPI_ISL_419000, EPI_ISL_419001, EPI_ISL_422428, EPI_ISL_422429, EPI_ISL_422430, EPI_ISL_422431, EPI_ISL_422432, EPI_ISL_422433, EPI_ISL_422434, EPI_ISL_422435, EPI_ISL_428822, EPI_ISL_428823, EPI_ISL_428824, EPI_ISL_428825, EPI_ISL_428826, EPI_ISL_428827, EPI_ISL_428828, EPI_ISL_428829, EPI_ISL_428830, EPI_ISL_428831, EPI_ISL_428832, EPI_ISL_428833, EPI_ISL_428834, EPI_ISL_428835, EPI_ISL_428836, EPI_ISL_428837, EPI_ISL_428838, EPI_ISL_428839, EPI_ISL_428840, EPI_ISL_428841, EPI_ISL_428842, EPI_ISL_428843, EPI_ISL_428844, EPI_ISL_428845, EPI_ISL_428846, EPI_ISL_428847, EPI_ISL_428848, EPI_ISL_428849, EPI_ISL_428850, EPI_ISL_462276, EPI_ISL_462277, EPI_ISL_462278, EPI_ISL_462279, EPI_ISL_462280, EPI_ISL_462281, EPI_ISL_462282, EPI_ISL_462283, EPI_ISL_462284, EPI_ISL_462285, EPI_ISL_462286, EPI_ISL_462287, EPI_ISL_462288, EPI_ISL_462289, EPI_ISL_462290, EPI_ISL_462291, EPI_ISL_462292, EPI_ISL_462293, EPI_ISL_462294, EPI_ISL_462295, EPI_ISL_462296, EPI_ISL_462297, EPI_ISL_462298, EPI_ISL_462299, EPI_ISL_462300, EPI_ISL_462301, EPI_ISL_462302, EPI_ISL_462303, EPI_ISL_462304, EPI_ISL_462305, EPI_ISL_462306, EPI_ISL_462307, EPI_ISL_462308, EPI_ISL_462309, EPI_ISL_462310, EPI_ISL_462311, EPI_ISL_462312, EPI_ISL_462313, EPI_ISL_462314, EPI_ISL_462315, EPI_ISL_462316, EPI_ISL_462317, EPI_ISL_462318, EPI_ISL_462319, EPI_ISL_462320, EPI_ISL_462321, EPI_ISL_462322, EPI_ISL_462323, EPI_ISL_462324, EPI_ISL_462325, EPI_ISL_462326, EPI_ISL_462327, EPI_ISL_462328, EPI_ISL_462329, EPI_ISL_462330, EPI_ISL_462331, EPI_ISL_462332, EPI_ISL_462333, EPI_ISL_462334, EPI_ISL_462335, EPI_ISL_462336, EPI_ISL_462337, EPI_ISL_462338, EPI_ISL_462339, EPI_ISL_462340, EPI_ISL_462341, EPI_ISL_462342, EPI_ISL_462343, EPI_ISL_462344, EPI_ISL_462345, EPI_ISL_462346, EPI_ISL_462347, EPI_ISL_462348, EPI_ISL_462349, EPI_ISL_462350, EPI_ISL_462351, EPI_ISL_462352, EPI_ISL_462353, EPI_ISL_462354, EPI_ISL_462355, EPI_ISL_462356, EPI_ISL_462357, EPI_ISL_462358, EPI_ISL_462359, EPI_ISL_462360, EPI_ISL_462361, EPI_ISL_462362, EPI_ISL_462363, EPI_ISL_462364, EPI_ISL_462365, EPI_ISL_462366, EPI_ISL_462367, EPI_ISL_462368, EPI_ISL_462369, EPI_ISL_462370, EPI_ISL_462371, EPI_ISL_462372, EPI_ISL_462373, EPI_ISL_462374, EPI_ISL_462375, EPI_ISL_462376, EPI_ISL_462377, EPI_ISL_462378, EPI_ISL_462379, EPI_ISL_462380, EPI_ISL_462381, EPI_ISL_462382, EPI_ISL_462383, EPI_ISL_462384, EPI_ISL_462385, EPI_ISL_462386, EPI_ISL_462387, EPI_ISL_462388, EPI_ISL_462389, EPI_ISL_462390, EPI_ISL_462391, EPI_ISL_462392, EPI_ISL_462393, EPI_ISL_462394, EPI_ISL_462395, EPI_ISL_462396, EPI_ISL_462397, EPI_ISL_462398, EPI_ISL_462399, EPI_ISL_462400, EPI_ISL_462401, EPI_ISL_462402, EPI_ISL_462403, EPI_ISL_462404, EPI_ISL_462405, EPI_ISL_462406, EPI_ISL_462407, EPI_ISL_462408, EPI_ISL_462409, EPI_ISL_462410, EPI_ISL_462411, EPI_ISL_462412, EPI_ISL_462413, EPI_ISL_462414, EPI_ISL_462415, EPI_ISL_462416, EPI_ISL_462417, EPI_ISL_462418, EPI_ISL_462419, EPI_ISL_462420, EPI_ISL_462421, EPI_ISL_462422, EPI_ISL_462423, EPI_ISL_462424, EPI_ISL_462425, EPI_ISL_462426, EPI_ISL_462427, EPI_ISL_462428, EPI_ISL_462429, EPI_ISL_462430, EPI_ISL_462431, EPI_ISL_462432, EPI_ISL_462433, EPI_ISL_469080, EPI_ISL_469081, EPI_ISL_469082, EPI_ISL_469083, EPI_ISL_469084, EPI_ISL_469085, EPI_ISL_469086, EPI_ISL_469087, EPI_ISL_469088, EPI_ISL_469089, EPI_ISL_469090, EPI_ISL_469091, EPI_ISL_469092, EPI_ISL_469093, EPI_ISL_469094, EPI_ISL_469095, EPI_ISL_469096, EPI_ISL_469097, EPI_ISL_469098, EPI_ISL_469099, EPI_ISL_469100, EPI_ISL_469101, EPI_ISL_469102, EPI_ISL_469103, EPI_ISL_469104, EPI_ISL_469105, EPI_ISL_469106, EPI_ISL_469107, EPI_ISL_469108, EPI_ISL_469109, EPI_ISL_469110, EPI_ISL_469111, EPI_ISL_469112, EPI_ISL_469113, EPI_ISL_469114, EPI_ISL_469115, EPI_ISL_469116, EPI_ISL_469117, EPI_ISL_469118, EPI_ISL_469119, EPI_ISL_469120, EPI_ISL_469121, EPI_ISL_469122, EPI_ISL_469123, EPI_ISL_469124, EPI_ISL_469125, EPI_ISL_469126, EPI_ISL_469127, EPI_ISL_469128, EPI_ISL_469129, EPI_ISL_469130, EPI_ISL_469131, EPI_ISL_469132, EPI_ISL_469133, EPI_ISL_469134, EPI_ISL_469135, EPI_ISL_469136, EPI_ISL_469137, EPI_ISL_469138, EPI_ISL_469139, EPI_ISL_469140, EPI_ISL_469141, EPI_ISL_469142, EPI_ISL_469143, EPI_ISL_469144, EPI_ISL_469145, EPI_ISL_469146, EPI_ISL_469147, EPI_ISL_469148, EPI_ISL_469149, EPI_ISL_469150, EPI_ISL_469151, EPI_ISL_469152, EPI_ISL_469153, EPI_ISL_469154, EPI_ISL_469155, EPI_ISL_469274, EPI_ISL_475937, EPI_ISL_475938, EPI_ISL_475939, EPI_ISL_475940, EPI_ISL_475941, EPI_ISL_475942, EPI_ISL_475943, EPI_ISL_475944, EPI_ISL_475945, EPI_ISL_475946, EPI_ISL_475947, EPI_ISL_475948, EPI_ISL_475949, EPI_ISL_475950, EPI_ISL_475951, EPI_ISL_475952, EPI_ISL_475953, EPI_ISL_475954, EPI_ISL_475955, EPI_ISL_475956, EPI_ISL_475957, EPI_ISL_475958, EPI_ISL_475959, EPI_ISL_475960, EPI_ISL_475961, EPI_ISL_475962, EPI_ISL_475963, EPI_ISL_475964, EPI_ISL_475965, EPI_ISL_475966, EPI_ISL_475967, EPI_ISL_475968, EPI_ISL_475969, EPI_ISL_475970, EPI_ISL_475971, EPI_ISL_475972, EPI_ISL_475973, EPI_ISL_475974, EPI_ISL_475975, EPI_ISL_475976, EPI_ISL_475977, EPI_ISL_475978, EPI_ISL_475979, EPI_ISL_475980, EPI_ISL_475981, EPI_ISL_475982, EPI_ISL_475983, EPI_ISL_475984, EPI_ISL_475985, EPI_ISL_475986, EPI_ISL_475987, EPI_ISL_475988, EPI_ISL_475989, EPI_ISL_475990, EPI_ISL_475991, EPI_ISL_475992, EPI_ISL_475993, EPI_ISL_475994, EPI_ISL_475995, EPI_ISL_475996, EPI_ISL_475997, EPI_ISL_475998, EPI_ISL_475999, EPI_ISL_479574, EPI_ISL_479575, EPI_ISL_479576, EPI_ISL_479577, EPI_ISL_479578, EPI_ISL_479579, EPI_ISL_479580, EPI_ISL_479581, EPI_ISL_479582, EPI_ISL_479583, EPI_ISL_479584, EPI_ISL_479585, EPI_ISL_479586, EPI_ISL_479587, EPI_ISL_479588, EPI_ISL_479589, EPI_ISL_479590, EPI_ISL_479591, EPI_ISL_479592, EPI_ISL_479593, EPI_ISL_479594, EPI_ISL_479595, EPI_ISL_479596, EPI_ISL_479597, EPI_ISL_479598, EPI_ISL_479599, EPI_ISL_479600, EPI_ISL_479601, EPI_ISL_479602, EPI_ISL_479603, EPI_ISL_483576, EPI_ISL_483577, EPI_ISL_483578, EPI_ISL_483579, EPI_ISL_483580, EPI_ISL_483581, EPI_ISL_483582, EPI_ISL_483583, EPI_ISL_483584, EPI_ISL_483585, EPI_ISL_483586, EPI_ISL_483587, EPI_ISL_483588, EPI_ISL_483589, EPI_ISL_483590, EPI_ISL_483591, EPI_ISL_483592, EPI_ISL_483593, EPI_ISL_483594, EPI_ISL_483595, EPI_ISL_483596, EPI_ISL_483597, EPI_ISL_483598, EPI_ISL_483599, EPI_ISL_483600, EPI_ISL_483601, EPI_ISL_483602, EPI_ISL_483603, EPI_ISL_483604, EPI_ISL_483605, EPI_ISL_483606, EPI_ISL_483607, EPI_ISL_483608, EPI_ISL_483609, EPI_ISL_483610, EPI_ISL_483611, EPI_ISL_483612, EPI_ISL_483613, EPI_ISL_483614, EPI_ISL_483615, EPI_ISL_483616, EPI_ISL_483617, EPI_ISL_483618, EPI_ISL_483619, EPI_ISL_483620, EPI_ISL_483621, EPI_ISL_490049, EPI_ISL_490050, EPI_ISL_490051, EPI_ISL_490052, EPI_ISL_490053, EPI_ISL_490054, EPI_ISL_490055, EPI_ISL_490056, EPI_ISL_490057, EPI_ISL_490058, EPI_ISL_490059, EPI_ISL_490060, EPI_ISL_490061, EPI_ISL_490062, EPI_ISL_490063, EPI_ISL_490064, EPI_ISL_490065, EPI_ISL_490066, EPI_ISL_490067, EPI_ISL_490068, EPI_ISL_490069, EPI_ISL_490070, EPI_ISL_490071, EPI_ISL_490072, EPI_ISL_490073, EPI_ISL_490074, EPI_ISL_490075, EPI_ISL_490076, EPI_ISL_490077, EPI_ISL_490078, EPI_ISL_490079, EPI_ISL_493390, EPI_ISL_493391, EPI_ISL_493392, EPI_ISL_493393, EPI_ISL_493394, EPI_ISL_493395, EPI_ISL_493396, EPI_ISL_493397, EPI_ISL_493398, EPI_ISL_493399, EPI_ISL_493400, EPI_ISL_493401, EPI_ISL_493402, EPI_ISL_493403, EPI_ISL_493404, EPI_ISL_493405, EPI_ISL_493406, EPI_ISL_493407, EPI_ISL_493408, EPI_ISL_493409, EPI_ISL_493410, EPI_ISL_493411, EPI_ISL_493412, EPI_ISL_493413, EPI_ISL_493414, EPI_ISL_493415, EPI_ISL_493416, EPI_ISL_493417, EPI_ISL_493418, EPI_ISL_493419, EPI_ISL_493420, EPI_ISL_493421, EPI_ISL_493422, EPI_ISL_493423, EPI_ISL_493424, EPI_ISL_493425, EPI_ISL_498564, EPI_ISL_498565, EPI_ISL_498566, EPI_ISL_498567, EPI_ISL_498568, EPI_ISL_498569, EPI_ISL_498570, EPI_ISL_498571, EPI_ISL_498572, EPI_ISL_498573, EPI_ISL_498574, EPI_ISL_498575, EPI_ISL_498576, EPI_ISL_498577, EPI_ISL_498578, EPI_ISL_498579, EPI_ISL_498580, EPI_ISL_498581, EPI_ISL_498582, EPI_ISL_498583, EPI_ISL_498584, EPI_ISL_498585, EPI_ISL_498586, EPI_ISL_498587, EPI_ISL_498588, EPI_ISL_498589, EPI_ISL_498590, EPI_ISL_498591, EPI_ISL_498592, EPI_ISL_498593, EPI_ISL_498594, EPI_ISL_498595, EPI_ISL_498596, EPI_ISL_498597, EPI_ISL_498598, EPI_ISL_498599, EPI_ISL_498600, EPI_ISL_498601, EPI_ISL_498602, EPI_ISL_498603, EPI_ISL_498604, EPI_ISL_498605, EPI_ISL_498606, EPI_ISL_498607, EPI_ISL_498608, EPI_ISL_498609, EPI_ISL_498610, EPI_ISL_498611, EPI_ISL_498612, EPI_ISL_498613, EPI_ISL_498614, EPI_ISL_498615, EPI_ISL_498616, EPI_ISL_498617, EPI_ISL_498618, EPI_ISL_512822, EPI_ISL_512823, EPI_ISL_512824, EPI_ISL_512825, EPI_ISL_512826, EPI_ISL_512827, EPI_ISL_512828, EPI_ISL_512829, EPI_ISL_512830, EPI_ISL_512831, EPI_ISL_512832, EPI_ISL_512833, EPI_ISL_512834, EPI_ISL_512835, EPI_ISL_512836, EPI_ISL_512837, EPI_ISL_512838, EPI_ISL_512839, EPI_ISL_512840, EPI_ISL_512841, EPI_ISL_512842, EPI_ISL_516807, EPI_ISL_516808, EPI_ISL_516809, EPI_ISL_516810, EPI_ISL_516811, EPI_ISL_516812, EPI_ISL_516813, EPI_ISL_516814, EPI_ISL_516815, EPI_ISL_516816, EPI_ISL_516817, EPI_ISL_516818, EPI_ISL_516819, EPI_ISL_516820, EPI_ISL_516821, EPI_ISL_516822, EPI_ISL_516823, EPI_ISL_516824, EPI_ISL_516825, EPI_ISL_516826, EPI_ISL_516827, EPI_ISL_516828, EPI_ISL_527359, EPI_ISL_527360, EPI_ISL_527361, EPI_ISL_527362, EPI_ISL_527363, EPI_ISL_527364, EPI_ISL_527365, EPI_ISL_527366, EPI_ISL_527367, EPI_ISL_527368, EPI_ISL_527369, EPI_ISL_527370, EPI_ISL_527371, EPI_ISL_527372, EPI_ISL_527373, EPI_ISL_527374, EPI_ISL_527375, EPI_ISL_527376, EPI_ISL_527377, EPI_ISL_527378, EPI_ISL_527379, EPI_ISL_536412, EPI_ISL_536413, EPI_ISL_536414, EPI_ISL_536415, EPI_ISL_536416, EPI_ISL_536417, EPI_ISL_536418, EPI_ISL_536419, EPI_ISL_536420, EPI_ISL_536421, EPI_ISL_536422, EPI_ISL_536423, EPI_ISL_536424, EPI_ISL_536425, EPI_ISL_536426, EPI_ISL_536427, EPI_ISL_536428, EPI_ISL_536429, EPI_ISL_536430, EPI_ISL_536431, EPI_ISL_536432, EPI_ISL_536433, EPI_ISL_536434, EPI_ISL_536435, EPI_ISL_536436, EPI_ISL_536437, EPI_ISL_536438, EPI_ISL_536439, EPI_ISL_536440, EPI_ISL_536441, EPI_ISL_536442, EPI_ISL_536443, EPI_ISL_536444, EPI_ISL_536445, EPI_ISL_536446, EPI_ISL_536447, EPI_ISL_536448, EPI_ISL_536449, EPI_ISL_536450, EPI_ISL_536451, EPI_ISL_536452, EPI_ISL_536453, EPI_ISL_536454, EPI_ISL_548972, EPI_ISL_548973, EPI_ISL_548974, EPI_ISL_548975, EPI_ISL_548976, EPI_ISL_548977, EPI_ISL_548978, EPI_ISL_548979, EPI_ISL_548980, EPI_ISL_548981, EPI_ISL_548982, EPI_ISL_548983, EPI_ISL_548984, EPI_ISL_548985, EPI_ISL_548986, EPI_ISL_548987, EPI_ISL_548988, EPI_ISL_548989, EPI_ISL_548990, EPI_ISL_548991, EPI_ISL_548992, EPI_ISL_548993, EPI_ISL_548994, EPI_ISL_548995, EPI_ISL_548996, EPI_ISL_548997, EPI_ISL_548998, EPI_ISL_548999, EPI_ISL_549000, EPI_ISL_549001, EPI_ISL_549002, EPI_ISL_549003, EPI_ISL_549004, EPI_ISL_549005
National Public Health Laboratory, National Centre for Infectious Diseases	National Public Health Laboratory, National Centre for Infectious Diseases	Mak Tze Minn et al	EPI_ISL_435678, EPI_ISL_435679, EPI_ISL_435680, EPI_ISL_435681, EPI_ISL_435682, EPI_ISL_435683, EPI_ISL_435684, EPI_ISL_435685, EPI_ISL_435686, EPI_ISL_435687, EPI_ISL_435688, EPI_ISL_435689, EPI_ISL_435690, EPI_ISL_435691, EPI_ISL_435692, EPI_ISL_435693, EPI_ISL_435694, EPI_ISL_435695, EPI_ISL_435696, EPI_ISL_435697, EPI_ISL_435698, EPI_ISL_435699, EPI_ISL_435700, EPI_ISL_443188, EPI_ISL_443189, EPI_ISL_443190, EPI_ISL_443191, EPI_ISL_443192, EPI_ISL_443193, EPI_ISL_443194, EPI_ISL_443195, EPI_ISL_443196, EPI_ISL_443197, EPI_ISL_443198, EPI_ISL_443199, EPI_ISL_443200, EPI_ISL_443201, EPI_ISL_443202, EPI_ISL_443203, EPI_ISL_443204, EPI_ISL_443205, EPI_ISL_443206, EPI_ISL_443207, EPI_ISL_443208, EPI_ISL_443209, EPI_ISL_443210, EPI_ISL_443211, EPI_ISL_443212, EPI_ISL_443213, EPI_ISL_443214, EPI_ISL_443215, EPI_ISL_443216, EPI_ISL_443217, EPI_ISL_443218, EPI_ISL_443219, EPI_ISL_443220, EPI_ISL_443221, EPI_ISL_443222, EPI_ISL_443223, EPI_ISL_443224, EPI_ISL_443225, EPI_ISL_443226, EPI_ISL_443227, EPI_ISL_443228, EPI_ISL_443229, EPI_ISL_443230, EPI_ISL_443231, EPI_ISL_443232, EPI_ISL_443233, EPI_ISL_443234, EPI_ISL_443235, EPI_ISL_443236, EPI_ISL_443237, EPI_ISL_443238, EPI_ISL_443239, EPI_ISL_443240, EPI_ISL_443241, EPI_ISL_443242, EPI_ISL_443243, EPI_ISL_443244, EPI_ISL_443245, EPI_ISL_443246, EPI_ISL_443247, EPI_ISL_443248, EPI_ISL_443249
National Public Health Laboratory, National Centre for Infectious Diseases	National Public Health Laboratory, National Centre for Infectious Diseases	Octavia S et al	EPI_ISL_410713, EPI_ISL_410714, EPI_ISL_410715
National Public Health Laboratory, National Centre for Infectious Diseases	National Public Health Laboratory, National Centre for Infectious Diseases	Tze Minn Mak et al	EPI_ISL_1034260, EPI_ISL_1034261, EPI_ISL_1034262, EPI_ISL_1034263, EPI_ISL_1034264, EPI_ISL_1034265, EPI_ISL_1034266, EPI_ISL_1034267, EPI_ISL_1034268, EPI_ISL_1034269, EPI_ISL_1034270, EPI_ISL_1034271, EPI_ISL_1034272, EPI_ISL_1034273, EPI_ISL_1081922, EPI_ISL_1081924, EPI_ISL_1081926, EPI_ISL_1081928, EPI_ISL_1081930, EPI_ISL_1081932, EPI_ISL_1081934, EPI_ISL_1081935, EPI_ISL_1081937, EPI_ISL_1081939, EPI_ISL_1081941, EPI_ISL_1081943, EPI_ISL_1081945, EPI_ISL_1081946, EPI_ISL_1081947, EPI_ISL_1081948, EPI_ISL_1081949, EPI_ISL_1081950, EPI_ISL_1081951, EPI_ISL_1081952, EPI_ISL_1098833, EPI_ISL_1098834, EPI_ISL_1098835, EPI_ISL_1098836, EPI_ISL_1098837, EPI_ISL_1164353, EPI_ISL_1164354, EPI_ISL_1164355, EPI_ISL_1164356, EPI_ISL_1164357, EPI_ISL_1164358, EPI_ISL_1164359, EPI_ISL_1173248, EPI_ISL_1173249, EPI_ISL_1173250, EPI_ISL_1173251, EPI_ISL_1173252, EPI_ISL_1173253, EPI_ISL_1173254, EPI_ISL_1173255, EPI_ISL_1173256, EPI_ISL_1229162, EPI_ISL_1229163, EPI_ISL_1229164, EPI_ISL_1229165, EPI_ISL_1229166, EPI_ISL_1229167, EPI_ISL_1229168, EPI_ISL_1252446, EPI_ISL_1252447, EPI_ISL_1252448, EPI_ISL_1252449, EPI_ISL_1252450, EPI_ISL_1252451, EPI_ISL_1252452, EPI_ISL_1252453, EPI_ISL_1252454, EPI_ISL_1252455, EPI_ISL_1295938, EPI_ISL_1295939, EPI_ISL_1295940, EPI_ISL_1295941, EPI_ISL_1295942, EPI_ISL_1312382, EPI_ISL_1312383, EPI_ISL_1312384, EPI_ISL_1312385, EPI_ISL_1312386, EPI_ISL_1312387, EPI_ISL_1312388, EPI_ISL_1315626, EPI_ISL_1315627, EPI_ISL_1315628, EPI_ISL_1367545, EPI_ISL_1367546, EPI_ISL_1367547, EPI_ISL_1367548, EPI_ISL_1367549, EPI_ISL_1367550, EPI_ISL_1367551, EPI_ISL_1367552, EPI_ISL_1367553, EPI_ISL_1367554, EPI_ISL_1367555, EPI_ISL_1367556, EPI_ISL_1367557, EPI_ISL_1367558, EPI_ISL_1367559, EPI_ISL_1367560, EPI_ISL_1367561, EPI_ISL_1367562, EPI_ISL_1367563, EPI_ISL_1367564, EPI_ISL_1367565, EPI_ISL_1442942, EPI_ISL_1442943, EPI_ISL_1442944, EPI_ISL_1442945, EPI_ISL_1442946, EPI_ISL_1442947, EPI_ISL_1442948, EPI_ISL_1442949, EPI_ISL_1442950, EPI_ISL_1442951, EPI_ISL_1442952, EPI_ISL_1442953, EPI_ISL_1442954, EPI_ISL_1442955, EPI_ISL_1476987, EPI_ISL_1476988, EPI_ISL_1476989, EPI_ISL_1476990, EPI_ISL_1476991, EPI_ISL_1476992, EPI_ISL_1476993, EPI_ISL_1476994, EPI_ISL_1476995, EPI_ISL_1476996, EPI_ISL_1476997, EPI_ISL_1476998, EPI_ISL_1476999, EPI_ISL_1477000, EPI_ISL_1477001, EPI_ISL_1477002, EPI_ISL_1477003, EPI_ISL_1477004, EPI_ISL_1477005, EPI_ISL_1477006, EPI_ISL_1477007, EPI_ISL_1477008, EPI_ISL_1477009, EPI_ISL_1477010, EPI_ISL_1477011, EPI_ISL_1477012, EPI_ISL_1477013, EPI_ISL_1477014, EPI_ISL_1477015, EPI_ISL_1477016, EPI_ISL_1477017, EPI_ISL_1477018, EPI_ISL_1477019, EPI_ISL_1477020, EPI_ISL_1477021, EPI_ISL_1477022, EPI_ISL_1477023, EPI_ISL_1477024, EPI_ISL_1477025, EPI_ISL_1477026, EPI_ISL_1477027, EPI_ISL_1477028, EPI_ISL_1477029, EPI_ISL_1477030, EPI_ISL_1477031, EPI_ISL_1477032, EPI_ISL_1477033, EPI_ISL_1477034, EPI_ISL_1477035, EPI_ISL_1477036, EPI_ISL_1477037, EPI_ISL_1477038, EPI_ISL_1477039, EPI_ISL_1477040, EPI_ISL_1477041, EPI_ISL_1477042, EPI_ISL_1489717, EPI_ISL_1489718, EPI_ISL_1489719, EPI_ISL_1489720, EPI_ISL_1489721, EPI_ISL_1489722, EPI_ISL_1489723, EPI_ISL_1489724, EPI_ISL_1489725, EPI_ISL_1489726, EPI_ISL_1489727, EPI_ISL_1489728, EPI_ISL_1519355, EPI_ISL_1519356, EPI_ISL_1519357, EPI_ISL_1519358, EPI_ISL_1519360, EPI_ISL_1519361, EPI_ISL_1519362, EPI_ISL_1519363, EPI_ISL_1519364, EPI_ISL_1519365, EPI_ISL_1519366, EPI_ISL_1519368, EPI_ISL_1519369, EPI_ISL_1519370, EPI_ISL_1519371, EPI_ISL_1519372, EPI_ISL_1519373, EPI_ISL_1519374, EPI_ISL_1519375, EPI_ISL_1519377, EPI_ISL_1519378, EPI_ISL_1519379, EPI_ISL_1519380, EPI_ISL_1519381, EPI_ISL_1519382, EPI_ISL_1519383, EPI_ISL_1519384, EPI_ISL_1519386, EPI_ISL_1519388, EPI_ISL_1519391, EPI_ISL_1519393, EPI_ISL_1519396, EPI_ISL_1519398, EPI_ISL_1519401, EPI_ISL_1519405, EPI_ISL_1519407, EPI_ISL_1519410, EPI_ISL_1519413, EPI_ISL_1519416, EPI_ISL_1519419, EPI_ISL_1524777, EPI_ISL_1524778, EPI_ISL_1524779, EPI_ISL_1524780, EPI_ISL_1524781, EPI_ISL_1524782, EPI_ISL_1524783, EPI_ISL_1524784, EPI_ISL_1524785, EPI_ISL_1524786, EPI_ISL_1524787, EPI_ISL_1524788, EPI_ISL_1524789, EPI_ISL_1524790, EPI_ISL_1524791, EPI_ISL_1524792, EPI_ISL_1524793, EPI_ISL_1524794, EPI_ISL_1524795, EPI_ISL_1524796, EPI_ISL_1524797, EPI_ISL_1524798, EPI_ISL_1524799, EPI_ISL_1524800, EPI_ISL_1524801, EPI_ISL_1543939, EPI_ISL_1543940, EPI_ISL_1543941, EPI_ISL_1543942, EPI_ISL_1543943, EPI_ISL_1543944, EPI_ISL_1543945, EPI_ISL_1543946, EPI_ISL_1543947, EPI_ISL_1543948, EPI_ISL_1543949, EPI_ISL_1543950, EPI_ISL_1543951, EPI_ISL_1543952, EPI_ISL_1543953, EPI_ISL_1543954, EPI_ISL_1543955, EPI_ISL_1543956, EPI_ISL_1543957, EPI_ISL_1543958, EPI_ISL_1543959, EPI_ISL_1543960, EPI_ISL_1543961, EPI_ISL_1543962, EPI_ISL_1543963, EPI_ISL_1543964, EPI_ISL_1543965, EPI_ISL_1543966, EPI_ISL_1543967, EPI_ISL_1543968, EPI_ISL_1543969, EPI_ISL_1543970, EPI_ISL_1543971, EPI_ISL_1543972, EPI_ISL_1543973, EPI_ISL_1543974, EPI_ISL_1543975, EPI_ISL_1543976, EPI_ISL_1543977, EPI_ISL_1543978, EPI_ISL_1543979, EPI_ISL_1543980, EPI_ISL_1543981, EPI_ISL_1543982, EPI_ISL_1545779, EPI_ISL_1568430, EPI_ISL_1568432, EPI_ISL_1620131, EPI_ISL_1620132, EPI_ISL_1620133, EPI_ISL_1620134, EPI_ISL_1620135, EPI_ISL_1620136, EPI_ISL_1620137, EPI_ISL_1620138, EPI_ISL_1620139, EPI_ISL_1620140, EPI_ISL_1620141, EPI_ISL_1620142, EPI_ISL_1620143, EPI_ISL_1620144, EPI_ISL_1620145, EPI_ISL_1620146, EPI_ISL_1620147, EPI_ISL_1620148, EPI_ISL_1620149, EPI_ISL_1620150, EPI_ISL_1620151, EPI_ISL_1620152, EPI_ISL_1620153, EPI_ISL_1620154, EPI_ISL_1620155, EPI_ISL_1620156, EPI_ISL_1620157, EPI_ISL_1620158, EPI_ISL_1620159, EPI_ISL_1620160, EPI_ISL_1620161, EPI_ISL_1620162, EPI_ISL_1620163, EPI_ISL_1620164, EPI_ISL_1620165, EPI_ISL_1620166, EPI_ISL_1620167, EPI_ISL_1620168, EPI_ISL_1620169, EPI_ISL_1620170, EPI_ISL_1634423, EPI_ISL_1634424, EPI_ISL_1634425, EPI_ISL_1634426, EPI_ISL_1634427, EPI_ISL_1634428, EPI_ISL_1634430, EPI_ISL_1634431, EPI_ISL_1634432, EPI_ISL_1634433, EPI_ISL_1652091, EPI_ISL_1652092, EPI_ISL_1652093, EPI_ISL_1652094, EPI_ISL_1652095, EPI_ISL_1652096, EPI_ISL_1652097, EPI_ISL_1652098, EPI_ISL_1652099, EPI_ISL_1652100, EPI_ISL_1652101, EPI_ISL_1652102, EPI_ISL_1652103, EPI_ISL_1652104, EPI_ISL_1652105, EPI_ISL_1652106, EPI_ISL_1652108, EPI_ISL_1652109, EPI_ISL_1652110, EPI_ISL_1652111, EPI_ISL_1652112, EPI_ISL_1652113, EPI_ISL_1652114, EPI_ISL_1652115, EPI_ISL_1652116, EPI_ISL_1652117, EPI_ISL_1652118, EPI_ISL_1652119, EPI_ISL_1652120, EPI_ISL_1652122, EPI_ISL_1652123, EPI_ISL_1652198, EPI_ISL_1652199, EPI_ISL_1652200, EPI_ISL_1652531, EPI_ISL_1652532, EPI_ISL_1668967, EPI_ISL_1704809, EPI_ISL_1704810, EPI_ISL_1704811, EPI_ISL_1704812, EPI_ISL_1704813, EPI_ISL_1704814, EPI_ISL_1704815, EPI_ISL_1704816, EPI_ISL_1704817, EPI_ISL_1704818, EPI_ISL_1704819, EPI_ISL_1704820, EPI_ISL_1704821, EPI_ISL_1704822, EPI_ISL_1704823, EPI_ISL_1704824, EPI_ISL_1704825, EPI_ISL_1704826, EPI_ISL_1704827, EPI_ISL_1704828, EPI_ISL_1704829, EPI_ISL_1704830, EPI_ISL_1704831, EPI_ISL_1704832, EPI_ISL_1704833, EPI_ISL_1704834, EPI_ISL_1704835, EPI_ISL_1704836, EPI_ISL_1704837, EPI_ISL_1704838, EPI_ISL_1704839, EPI_ISL_1704840, EPI_ISL_1704841, EPI_ISL_1704842, EPI_ISL_1704843, EPI_ISL_1704844, EPI_ISL_1704845, EPI_ISL_1704846, EPI_ISL_1704847, EPI_ISL_1704848, EPI_ISL_1704849, EPI_ISL_1704850, EPI_ISL_1704851, EPI_ISL_1719868, EPI_ISL_1719869, EPI_ISL_1719870, EPI_ISL_1719871, EPI_ISL_1719872, EPI_ISL_1719873, EPI_ISL_1719874, EPI_ISL_1719875, EPI_ISL_1719876, EPI_ISL_1719877, EPI_ISL_1719878, EPI_ISL_1719879, EPI_ISL_1719880, EPI_ISL_1719881, EPI_ISL_1719882, EPI_ISL_1719883, EPI_ISL_1719884, EPI_ISL_1719885, EPI_ISL_1719886, EPI_ISL_1719887, EPI_ISL_1719888, EPI_ISL_1719889, EPI_ISL_1719890, EPI_ISL_1719891, EPI_ISL_1719892, EPI_ISL_1719893, EPI_ISL_1719894, EPI_ISL_1719895, EPI_ISL_1719896, EPI_ISL_1719897, EPI_ISL_1719898, EPI_ISL_1719899, EPI_ISL_1719900, EPI_ISL_1719901, EPI_ISL_1719902, EPI_ISL_1719903, EPI_ISL_1719904, EPI_ISL_1752677, EPI_ISL_1816925, EPI_ISL_1816926, EPI_ISL_1816927, EPI_ISL_1816928, EPI_ISL_1816929, EPI_ISL_1816930, EPI_ISL_1816931, EPI_ISL_1816932, EPI_ISL_1816933, EPI_ISL_1816934, EPI_ISL_1816935, EPI_ISL_1816936, EPI_ISL_1816937, EPI_ISL_1816938, EPI_ISL_1816939, EPI_ISL_1816940, EPI_ISL_1816941, EPI_ISL_1816942, EPI_ISL_1816943, EPI_ISL_1816944, EPI_ISL_1816945, EPI_ISL_1816946, EPI_ISL_1816947, EPI_ISL_1816948, EPI_ISL_1816949, EPI_ISL_1816950, EPI_ISL_1816951, EPI_ISL_1816952, EPI_ISL_1816953, EPI_ISL_1816954, EPI_ISL_1816955, EPI_ISL_1816956, EPI_ISL_1816957, EPI_ISL_1816958, EPI_ISL_1816959, EPI_ISL_1816960, EPI_ISL_1816961, EPI_ISL_1816962, EPI_ISL_1816963, EPI_ISL_1816964, EPI_ISL_1816965, EPI_ISL_1816966, EPI_ISL_1816967, EPI_ISL_1816968, EPI_ISL_1816969, EPI_ISL_1816970, EPI_ISL_1816971, EPI_ISL_1816972, EPI_ISL_1816973, EPI_ISL_1897601, EPI_ISL_1897602, EPI_ISL_1897603, EPI_ISL_1897604, EPI_ISL_1897605, EPI_ISL_1897606, EPI_ISL_1897607, EPI_ISL_1897608, EPI_ISL_1897609, EPI_ISL_1897610, EPI_ISL_1897611, EPI_ISL_1897612, EPI_ISL_1897613, EPI_ISL_1897614, EPI_ISL_1897615, EPI_ISL_1897616, EPI_ISL_1897617, EPI_ISL_1897618, EPI_ISL_1897619, EPI_ISL_1897620, EPI_ISL_1897621, EPI_ISL_1897622, EPI_ISL_1897623, EPI_ISL_1897624, EPI_ISL_1897625, EPI_ISL_1897626, EPI_ISL_1897627, EPI_ISL_1897628, EPI_ISL_1897629, EPI_ISL_1897630, EPI_ISL_1897631, EPI_ISL_1897632, EPI_ISL_1897633, EPI_ISL_1897634, EPI_ISL_1897635, EPI_ISL_1897636, EPI_ISL_1897637, EPI_ISL_1897638, EPI_ISL_1897639, EPI_ISL_1897640, EPI_ISL_1897641, EPI_ISL_1914639, EPI_ISL_1914640, EPI_ISL_1914641, EPI_ISL_1914642, EPI_ISL_1914643, EPI_ISL_1914644, EPI_ISL_1914645, EPI_ISL_1914646, EPI_ISL_1914647, EPI_ISL_1914648, EPI_ISL_1914649, EPI_ISL_1914650, EPI_ISL_1914651, EPI_ISL_1914652, EPI_ISL_1914653, EPI_ISL_1914654, EPI_ISL_1914655, EPI_ISL_1914656, EPI_ISL_1914657, EPI_ISL_1914658, EPI_ISL_1914659, EPI_ISL_1914660, EPI_ISL_1914661, EPI_ISL_1914662, EPI_ISL_2349709, EPI_ISL_2349710, EPI_ISL_2349711, EPI_ISL_2349712, EPI_ISL_2349713, EPI_ISL_2349714, EPI_ISL_2349715, EPI_ISL_2349716, EPI_ISL_2349717, EPI_ISL_2349718, EPI_ISL_2349719, EPI_ISL_2349720, EPI_ISL_2349721, EPI_ISL_2349722, EPI_ISL_2349723, EPI_ISL_2349724, EPI_ISL_2349725, EPI_ISL_2349726, EPI_ISL_2349727, EPI_ISL_2349728, EPI_ISL_2349729, EPI_ISL_2349730, EPI_ISL_2349731, EPI_ISL_2349732, EPI_ISL_2349733, EPI_ISL_2349734, EPI_ISL_2349735, EPI_ISL_2349736, EPI_ISL_2349737, EPI_ISL_2349738, EPI_ISL_2349739, EPI_ISL_2349740, EPI_ISL_2349741, EPI_ISL_2349742, EPI_ISL_2349743, EPI_ISL_2349744, EPI_ISL_2349745, EPI_ISL_2349746, EPI_ISL_2349747, EPI_ISL_2349748, EPI_ISL_2349749, EPI_ISL_2349750, EPI_ISL_2349751, EPI_ISL_2349752, EPI_ISL_2349753, EPI_ISL_2349754, EPI_ISL_2349755, EPI_ISL_2349756, EPI_ISL_2349757, EPI_ISL_2349759, EPI_ISL_2349760, EPI_ISL_2349761, EPI_ISL_2349762, EPI_ISL_2349765, EPI_ISL_2349766, EPI_ISL_2349767, EPI_ISL_2349768, EPI_ISL_2349769, EPI_ISL_2349770, EPI_ISL_2349771, EPI_ISL_2349772, EPI_ISL_2349773, EPI_ISL_2349775, EPI_ISL_2349776, EPI_ISL_2349777, EPI_ISL_2349778, EPI_ISL_2349779, EPI_ISL_2349780, EPI_ISL_2349781, EPI_ISL_2349782, EPI_ISL_2349783, EPI_ISL_2349784, EPI_ISL_2349785, EPI_ISL_2349786, EPI_ISL_2349787, EPI_ISL_2349788, EPI_ISL_2349789, EPI_ISL_2349790, EPI_ISL_2349791, EPI_ISL_2349792, EPI_ISL_2349793, EPI_ISL_2349794, EPI_ISL_2349795, EPI_ISL_2349796, EPI_ISL_2349797, EPI_ISL_2349798, EPI_ISL_2349799, EPI_ISL_2349800, EPI_ISL_2349801, EPI_ISL_2349802, EPI_ISL_2349803, EPI_ISL_2349804, EPI_ISL_2349805, EPI_ISL_2349806, EPI_ISL_2349808, EPI_ISL_2349809, EPI_ISL_2349810, EPI_ISL_2349812, EPI_ISL_2349813, EPI_ISL_2349814, EPI_ISL_2349815, EPI_ISL_2349816, EPI_ISL_2349817, EPI_ISL_2349818, EPI_ISL_2349819, EPI_ISL_2349820, EPI_ISL_2349821, EPI_ISL_2349822, EPI_ISL_2349823, EPI_ISL_2349824, EPI_ISL_2349825, EPI_ISL_2349826, EPI_ISL_2349827, EPI_ISL_2349828, EPI_ISL_2349829, EPI_ISL_2349830, EPI_ISL_2349831, EPI_ISL_2349832, EPI_ISL_2349833, EPI_ISL_2349834, EPI_ISL_2349836, EPI_ISL_2349837, EPI_ISL_2349838, EPI_ISL_2349839, EPI_ISL_2349840, EPI_ISL_2349841, EPI_ISL_2349842, EPI_ISL_2349843, EPI_ISL_2349844, EPI_ISL_2349845, EPI_ISL_2349846, EPI_ISL_2349847, EPI_ISL_2349848, EPI_ISL_2349849, EPI_ISL_2349850, EPI_ISL_2349851, EPI_ISL_2349852, EPI_ISL_2349853, EPI_ISL_2349854, EPI_ISL_2349855, EPI_ISL_2349856, EPI_ISL_2349857, EPI_ISL_2349858, EPI_ISL_2349859, EPI_ISL_2349860, EPI_ISL_2349861, EPI_ISL_2349862, EPI_ISL_2349863, EPI_ISL_2349864, EPI_ISL_2349865, EPI_ISL_2349866, EPI_ISL_2349867, EPI_ISL_2349868, EPI_ISL_2349869, EPI_ISL_2349870, EPI_ISL_2349871, EPI_ISL_2349872, EPI_ISL_2349873, EPI_ISL_2349874, EPI_ISL_2349875, EPI_ISL_2349876, EPI_ISL_2349877, EPI_ISL_2349878, EPI_ISL_2508617, EPI_ISL_2508618, EPI_ISL_2508619, EPI_ISL_2508620, EPI_ISL_2508621, EPI_ISL_2508622, EPI_ISL_2508623, EPI_ISL_2508624, EPI_ISL_2508625, EPI_ISL_2508626, EPI_ISL_2508627, EPI_ISL_2508628, EPI_ISL_2508629, EPI_ISL_2508630, EPI_ISL_2508631, EPI_ISL_2508632, EPI_ISL_2508633, EPI_ISL_2508634, EPI_ISL_2508635, EPI_ISL_2508636, EPI_ISL_2508637, EPI_ISL_2508638, EPI_ISL_2508639, EPI_ISL_2508640, EPI_ISL_2508641, EPI_ISL_2508642, EPI_ISL_2508643, EPI_ISL_2508644, EPI_ISL_2508645, EPI_ISL_2508646, EPI_ISL_2508647, EPI_ISL_2508648, EPI_ISL_2508649, EPI_ISL_2508650, EPI_ISL_2508651, EPI_ISL_2508652, EPI_ISL_2508653, EPI_ISL_2508654, EPI_ISL_2508655, EPI_ISL_2508657, EPI_ISL_2508658, EPI_ISL_2508659, EPI_ISL_2508660, EPI_ISL_2508661, EPI_ISL_2508662, EPI_ISL_2508663, EPI_ISL_2508664, EPI_ISL_2508665, EPI_ISL_2508666, EPI_ISL_2508667, EPI_ISL_2508668, EPI_ISL_2508669, EPI_ISL_2508670, EPI_ISL_2508671, EPI_ISL_2508672, EPI_ISL_2508673, EPI_ISL_2508676, EPI_ISL_2508677, EPI_ISL_2508678, EPI_ISL_2508679, EPI_ISL_2508680, EPI_ISL_2508681, EPI_ISL_2508682, EPI_ISL_2508686, EPI_ISL_2508687, EPI_ISL_2508688, EPI_ISL_2508689, EPI_ISL_2508690, EPI_ISL_2508691, EPI_ISL_2508692, EPI_ISL_2508693, EPI_ISL_2508694, EPI_ISL_2508695, EPI_ISL_2508696, EPI_ISL_2508697, EPI_ISL_2508698, EPI_ISL_2508699, EPI_ISL_2508700, EPI_ISL_2508701, EPI_ISL_2508702, EPI_ISL_2508703, EPI_ISL_2508704, EPI_ISL_2508705, EPI_ISL_2508706, EPI_ISL_2508707, EPI_ISL_2508708, EPI_ISL_2508709, EPI_ISL_2508710, EPI_ISL_2508711, EPI_ISL_2508712, EPI_ISL_2508713, EPI_ISL_2508714, EPI_ISL_2508715, EPI_ISL_2508716, EPI_ISL_2508717, EPI_ISL_2508718, EPI_ISL_2508719, EPI_ISL_2508720, EPI_ISL_2508721, EPI_ISL_2508722, EPI_ISL_2508723, EPI_ISL_2508724, EPI_ISL_2508725, EPI_ISL_2508726, EPI_ISL_2508727, EPI_ISL_2508728, EPI_ISL_2508729, EPI_ISL_2508730, EPI_ISL_2508731, EPI_ISL_2508733, EPI_ISL_2508734, EPI_ISL_2508735, EPI_ISL_2508736, EPI_ISL_2508737, EPI_ISL_2508738, EPI_ISL_2508739, EPI_ISL_2508740, EPI_ISL_2508741, EPI_ISL_2508742, EPI_ISL_2508743, EPI_ISL_2508744, EPI_ISL_2508745, EPI_ISL_2508746, EPI_ISL_2508747, EPI_ISL_2508748, EPI_ISL_2508750, EPI_ISL_2508752, EPI_ISL_2508753, EPI_ISL_2508754, EPI_ISL_2508755, EPI_ISL_2508756, EPI_ISL_2508757, EPI_ISL_2508758, EPI_ISL_2508759, EPI_ISL_2508760, EPI_ISL_2508761, EPI_ISL_2508762, EPI_ISL_2508763, EPI_ISL_2508764, EPI_ISL_2508765, EPI_ISL_2508766, EPI_ISL_2508767, EPI_ISL_2508768, EPI_ISL_2508769, EPI_ISL_2508770, EPI_ISL_2508774, EPI_ISL_2508775, EPI_ISL_2508776, EPI_ISL_2508778, EPI_ISL_2508779, EPI_ISL_2508780, EPI_ISL_2508781, EPI_ISL_2508782, EPI_ISL_2508783, EPI_ISL_2508784, EPI_ISL_2508785, EPI_ISL_2508786, EPI_ISL_2508787, EPI_ISL_2508788, EPI_ISL_2508789, EPI_ISL_2508790, EPI_ISL_2508791, EPI_ISL_2508792, EPI_ISL_2508793, EPI_ISL_2508794, EPI_ISL_2508795, EPI_ISL_2508796, EPI_ISL_2508797, EPI_ISL_2508799, EPI_ISL_2508800, EPI_ISL_2508801, EPI_ISL_2508802, EPI_ISL_2508803, EPI_ISL_2508804, EPI_ISL_2508805, EPI_ISL_2508806, EPI_ISL_2508807, EPI_ISL_2508808, EPI_ISL_2508809, EPI_ISL_2508810, EPI_ISL_2508811, EPI_ISL_2508812, EPI_ISL_2508813, EPI_ISL_2508814, EPI_ISL_2508815, EPI_ISL_2508816, EPI_ISL_2508817, EPI_ISL_2508818, EPI_ISL_2508819, EPI_ISL_2508820, EPI_ISL_2508821, EPI_ISL_2508822, EPI_ISL_2508823, EPI_ISL_2508824, EPI_ISL_2508825, EPI_ISL_2508826, EPI_ISL_2508827, EPI_ISL_2508828, EPI_ISL_2508829, EPI_ISL_2508830, EPI_ISL_2508831, EPI_ISL_2508833, EPI_ISL_2508834, EPI_ISL_2508835, EPI_ISL_2508838, EPI_ISL_2508840, EPI_ISL_2508842, EPI_ISL_2508843, EPI_ISL_2508844, EPI_ISL_2508845, EPI_ISL_2508848, EPI_ISL_2508851, EPI_ISL_2508852, EPI_ISL_2508853, EPI_ISL_2508854, EPI_ISL_2508855, EPI_ISL_2508856, EPI_ISL_2508857, EPI_ISL_2508858, EPI_ISL_2508859, EPI_ISL_2508860, EPI_ISL_2508861, EPI_ISL_2508862, EPI_ISL_2508863, EPI_ISL_2508864, EPI_ISL_2508865, EPI_ISL_2508866, EPI_ISL_2508867, EPI_ISL_2508868, EPI_ISL_2508869, EPI_ISL_2508870, EPI_ISL_2508871, EPI_ISL_2508872, EPI_ISL_2508873, EPI_ISL_2508874, EPI_ISL_2508875, EPI_ISL_2508876, EPI_ISL_2508877, EPI_ISL_2508878, EPI_ISL_2508879, EPI_ISL_2508880, EPI_ISL_2508881, EPI_ISL_2508882, EPI_ISL_2508883, EPI_ISL_2508885, EPI_ISL_2508886, EPI_ISL_2508887, EPI_ISL_2508888, EPI_ISL_2508889, EPI_ISL_2508890, EPI_ISL_2508891, EPI_ISL_2508892, EPI_ISL_2508893, EPI_ISL_2508894, EPI_ISL_2508895, EPI_ISL_2508896, EPI_ISL_2508897, EPI_ISL_2508898, EPI_ISL_2508899, EPI_ISL_2508900, EPI_ISL_2508901, EPI_ISL_2508902, EPI_ISL_2508903, EPI_ISL_2508904, EPI_ISL_2508905, EPI_ISL_2508906, EPI_ISL_2508907, EPI_ISL_2508908, EPI_ISL_2508909, EPI_ISL_2508910, EPI_ISL_2508911, EPI_ISL_2508912, EPI_ISL_2508913, EPI_ISL_2508914, EPI_ISL_2508915, EPI_ISL_2508916, EPI_ISL_2508917, EPI_ISL_2508918, EPI_ISL_2508919, EPI_ISL_2508920, EPI_ISL_2508921, EPI_ISL_2508922, EPI_ISL_2508923, EPI_ISL_2508924, EPI_ISL_2508925, EPI_ISL_2508926, EPI_ISL_2508927, EPI_ISL_2508928, EPI_ISL_2508930, EPI_ISL_2508931, EPI_ISL_2508932, EPI_ISL_2508933, EPI_ISL_2508934, EPI_ISL_2508935, EPI_ISL_2508936, EPI_ISL_2508937, EPI_ISL_2508938, EPI_ISL_2508939, EPI_ISL_2508940, EPI_ISL_2508941, EPI_ISL_2508942, EPI_ISL_2508943, EPI_ISL_2508944, EPI_ISL_2508945, EPI_ISL_2508946, EPI_ISL_2508947, EPI_ISL_2508948, EPI_ISL_2508949, EPI_ISL_2508950, EPI_ISL_2508951, EPI_ISL_2508952, EPI_ISL_2508954, EPI_ISL_2508955, EPI_ISL_2508956, EPI_ISL_2508957, EPI_ISL_2508958, EPI_ISL_2508959, EPI_ISL_2508960, EPI_ISL_2508961, EPI_ISL_2508962, EPI_ISL_2508963, EPI_ISL_2508964, EPI_ISL_2508965, EPI_ISL_2508966, EPI_ISL_2508967, EPI_ISL_2508968, EPI_ISL_2508969, EPI_ISL_2508970, EPI_ISL_2508971, EPI_ISL_2508972, EPI_ISL_2508973, EPI_ISL_2508974, EPI_ISL_2508975, EPI_ISL_2508976, EPI_ISL_2508977, EPI_ISL_2508978, EPI_ISL_2508979, EPI_ISL_2508980, EPI_ISL_2508981, EPI_ISL_2508982, EPI_ISL_2508983, EPI_ISL_2508987, EPI_ISL_2508988, EPI_ISL_2508989, EPI_ISL_2508990, EPI_ISL_2508992, EPI_ISL_2508993, EPI_ISL_2508994, EPI_ISL_2508995, EPI_ISL_2508996, EPI_ISL_2508997, EPI_ISL_2508998, EPI_ISL_2508999, EPI_ISL_2509000, EPI_ISL_2509001, EPI_ISL_2509002, EPI_ISL_2509003, EPI_ISL_2509004, EPI_ISL_2509005, EPI_ISL_2509006, EPI_ISL_2509007, EPI_ISL_2509008, EPI_ISL_2509009, EPI_ISL_2509010, EPI_ISL_2509011, EPI_ISL_2509012, EPI_ISL_2509013, EPI_ISL_2509014, EPI_ISL_2509015, EPI_ISL_2509016, EPI_ISL_2509017, EPI_ISL_2509018, EPI_ISL_2509020, EPI_ISL_2509022, EPI_ISL_2509023, EPI_ISL_2509024, EPI_ISL_2509025, EPI_ISL_2509026, EPI_ISL_2509027, EPI_ISL_2509028, EPI_ISL_2509029, EPI_ISL_2509030, EPI_ISL_2509031, EPI_ISL_2509032, EPI_ISL_2509033, EPI_ISL_2509034, EPI_ISL_2509035, EPI_ISL_2509036, EPI_ISL_2509037, EPI_ISL_2509038, EPI_ISL_2509039, EPI_ISL_2509040, EPI_ISL_2509041, EPI_ISL_2509042, EPI_ISL_2509043, EPI_ISL_2509044, EPI_ISL_2509045, EPI_ISL_2509046, EPI_ISL_2509047, EPI_ISL_2509048, EPI_ISL_2509049, EPI_ISL_2509050, EPI_ISL_2509051, EPI_ISL_2509052, EPI_ISL_2509053, EPI_ISL_2509054, EPI_ISL_2509055, EPI_ISL_2509056, EPI_ISL_2509057, EPI_ISL_2509058, EPI_ISL_2509059, EPI_ISL_2509060, EPI_ISL_2509061, EPI_ISL_2509062, EPI_ISL_2509063, EPI_ISL_2509064, EPI_ISL_2509065, EPI_ISL_2509066, EPI_ISL_2509067, EPI_ISL_2509068, EPI_ISL_2509069, EPI_ISL_2509070, EPI_ISL_2509071, EPI_ISL_2509072, EPI_ISL_2509073, EPI_ISL_2509074, EPI_ISL_2509076, EPI_ISL_2509077, EPI_ISL_2509078, EPI_ISL_2509079, EPI_ISL_2509080, EPI_ISL_2509081, EPI_ISL_2509082, EPI_ISL_2509083, EPI_ISL_2509084, EPI_ISL_2509085, EPI_ISL_2509086, EPI_ISL_2509087, EPI_ISL_2509088, EPI_ISL_2509089, EPI_ISL_2509090, EPI_ISL_2509091, EPI_ISL_2509092, EPI_ISL_2509093, EPI_ISL_2509094, EPI_ISL_2509095, EPI_ISL_2509096, EPI_ISL_2509097, EPI_ISL_2509098, EPI_ISL_2509099, EPI_ISL_2509100, EPI_ISL_2509101, EPI_ISL_2509102, EPI_ISL_2509103, EPI_ISL_2509104, EPI_ISL_2509105, EPI_ISL_2509106, EPI_ISL_2509107, EPI_ISL_2509109, EPI_ISL_2509110, EPI_ISL_2509111, EPI_ISL_2621885, EPI_ISL_2621886, EPI_ISL_2621887, EPI_ISL_2621888, EPI_ISL_2621889, EPI_ISL_2621890, EPI_ISL_2621891, EPI_ISL_2621892, EPI_ISL_2621893, EPI_ISL_2621894, EPI_ISL_2621895, EPI_ISL_2621896, EPI_ISL_2621897, EPI_ISL_2621898, EPI_ISL_2621899, EPI_ISL_2621900, EPI_ISL_2621901, EPI_ISL_2621902, EPI_ISL_2621903, EPI_ISL_2621904, EPI_ISL_2621905, EPI_ISL_2621906, EPI_ISL_2621907, EPI_ISL_2621908, EPI_ISL_2621909, EPI_ISL_2621910, EPI_ISL_2621911, EPI_ISL_2621912, EPI_ISL_2621913, EPI_ISL_2621915, EPI_ISL_2621916, EPI_ISL_2621917, EPI_ISL_2621918, EPI_ISL_2621919, EPI_ISL_2621921, EPI_ISL_2621922, EPI_ISL_2621923, EPI_ISL_2621924, EPI_ISL_2621925, EPI_ISL_2621926, EPI_ISL_2621927, EPI_ISL_2621928, EPI_ISL_2621929, EPI_ISL_2621930, EPI_ISL_2621931, EPI_ISL_2621933, EPI_ISL_2621934, EPI_ISL_2621935, EPI_ISL_2621936, EPI_ISL_2621937, EPI_ISL_2621938, EPI_ISL_2621939, EPI_ISL_2621940, EPI_ISL_2621941, EPI_ISL_2621942, EPI_ISL_2621943, EPI_ISL_2621944, EPI_ISL_2621945, EPI_ISL_2621946, EPI_ISL_2621947, EPI_ISL_2621948, EPI_ISL_2621949, EPI_ISL_2621950, EPI_ISL_2621951, EPI_ISL_2621952, EPI_ISL_2621953, EPI_ISL_2621954, EPI_ISL_2621955, EPI_ISL_2621956, EPI_ISL_2621957, EPI_ISL_2621958, EPI_ISL_2621959, EPI_ISL_2621960, EPI_ISL_2621961, EPI_ISL_2621962, EPI_ISL_2621963, EPI_ISL_2621964, EPI_ISL_2627533, EPI_ISL_2627534, EPI_ISL_2627535, EPI_ISL_2627536, EPI_ISL_2627537, EPI_ISL_2627538, EPI_ISL_2627539, EPI_ISL_2627540, EPI_ISL_2627541, EPI_ISL_2627542, EPI_ISL_2627543, EPI_ISL_2627544, EPI_ISL_2627545, EPI_ISL_2627546, EPI_ISL_2627547, EPI_ISL_2627548, EPI_ISL_2627549, EPI_ISL_2627550, EPI_ISL_2627551, EPI_ISL_2627552, EPI_ISL_2627553, EPI_ISL_2627554, EPI_ISL_2627555, EPI_ISL_2627556, EPI_ISL_2627557, EPI_ISL_2627558, EPI_ISL_2627559, EPI_ISL_2627560, EPI_ISL_2627561, EPI_ISL_2627562, EPI_ISL_2627563, EPI_ISL_2627564, EPI_ISL_2627565, EPI_ISL_2627566, EPI_ISL_2627567, EPI_ISL_2627568, EPI_ISL_2627570, EPI_ISL_2627571, EPI_ISL_2627572, EPI_ISL_2627573, EPI_ISL_2627574, EPI_ISL_2627575, EPI_ISL_2627576, EPI_ISL_2627577, EPI_ISL_2627578, EPI_ISL_2627579, EPI_ISL_2627580, EPI_ISL_2710081, EPI_ISL_2710082, EPI_ISL_2710083, EPI_ISL_2710084, EPI_ISL_2710085, EPI_ISL_2710086, EPI_ISL_2710087, EPI_ISL_2710088, EPI_ISL_2710089, EPI_ISL_2710090, EPI_ISL_2710091, EPI_ISL_2710092, EPI_ISL_2710093, EPI_ISL_2710094, EPI_ISL_2710095, EPI_ISL_2710096, EPI_ISL_2710097, EPI_ISL_2710098, EPI_ISL_2710099, EPI_ISL_2710100, EPI_ISL_2710101, EPI_ISL_2710102, EPI_ISL_2710103, EPI_ISL_2710104, EPI_ISL_2710105, EPI_ISL_2710106, EPI_ISL_2710107, EPI_ISL_2710108, EPI_ISL_2710109, EPI_ISL_2710110, EPI_ISL_2710111, EPI_ISL_2710112, EPI_ISL_2710113, EPI_ISL_2710114, EPI_ISL_2710115, EPI_ISL_2710116, EPI_ISL_2710117, EPI_ISL_2710118, EPI_ISL_2710119, EPI_ISL_2710120, EPI_ISL_2710121, EPI_ISL_2710122, EPI_ISL_2710123, EPI_ISL_2710124, EPI_ISL_2710125, EPI_ISL_2710126, EPI_ISL_2710127, EPI_ISL_2710128, EPI_ISL_2710129, EPI_ISL_2710130, EPI_ISL_2710131, EPI_ISL_2710132, EPI_ISL_2710133, EPI_ISL_2710134, EPI_ISL_2710135, EPI_ISL_2710136, EPI_ISL_2710137, EPI_ISL_2710138, EPI_ISL_2710139, EPI_ISL_2710140, EPI_ISL_2710141, EPI_ISL_2710142, EPI_ISL_2710143, EPI_ISL_2710144, EPI_ISL_2710145, EPI_ISL_2710146, EPI_ISL_2710147, EPI_ISL_2710148, EPI_ISL_2710149, EPI_ISL_2710150, EPI_ISL_2710151, EPI_ISL_2710152, EPI_ISL_2710153, EPI_ISL_2710154, EPI_ISL_2710155, EPI_ISL_2710156, EPI_ISL_2710157, EPI_ISL_2710158, EPI_ISL_2710159, EPI_ISL_2710160, EPI_ISL_2710161, EPI_ISL_2710162, EPI_ISL_2710163, EPI_ISL_2710164, EPI_ISL_2710165, EPI_ISL_2710166, EPI_ISL_2710167, EPI_ISL_2710168, EPI_ISL_2710169, EPI_ISL_2710170, EPI_ISL_2710171, EPI_ISL_2790295, EPI_ISL_2790296, EPI_ISL_2790297, EPI_ISL_2790298, EPI_ISL_2790300, EPI_ISL_2790301, EPI_ISL_2790302, EPI_ISL_2790303, EPI_ISL_2790304, EPI_ISL_2790305, EPI_ISL_2790332, EPI_ISL_2790333, EPI_ISL_2790334, EPI_ISL_2790335, EPI_ISL_2790336, EPI_ISL_2790337, EPI_ISL_2790338, EPI_ISL_2790339, EPI_ISL_2790340, EPI_ISL_2790341, EPI_ISL_2790342, EPI_ISL_2790343, EPI_ISL_2790344, EPI_ISL_2790345, EPI_ISL_2790346, EPI_ISL_2790347, EPI_ISL_2790348, EPI_ISL_2790349, EPI_ISL_2790350, EPI_ISL_2790351, EPI_ISL_2790352, EPI_ISL_2790353, EPI_ISL_2790354, EPI_ISL_2790355, EPI_ISL_2790356, EPI_ISL_2790357, EPI_ISL_2790358, EPI_ISL_2790359, EPI_ISL_2790360, EPI_ISL_2790361, EPI_ISL_2790362, EPI_ISL_2790363, EPI_ISL_2790364, EPI_ISL_2790365, EPI_ISL_2790366, EPI_ISL_2790367, EPI_ISL_2790368, EPI_ISL_2790369, EPI_ISL_2790370, EPI_ISL_2790371, EPI_ISL_2790372, EPI_ISL_2790373, EPI_ISL_2790374, EPI_ISL_2790375, EPI_ISL_2790376, EPI_ISL_2790377, EPI_ISL_2790378, EPI_ISL_2790379, EPI_ISL_2790380, EPI_ISL_2790381, EPI_ISL_2790382, EPI_ISL_2790383, EPI_ISL_2790384, EPI_ISL_2790385, EPI_ISL_2790386, EPI_ISL_2790387, EPI_ISL_2820263, EPI_ISL_2820264, EPI_ISL_2820265, EPI_ISL_2820266, EPI_ISL_2820267, EPI_ISL_2820268, EPI_ISL_2820269, EPI_ISL_2820270, EPI_ISL_2820271, EPI_ISL_2820272, EPI_ISL_2820273, EPI_ISL_2820274, EPI_ISL_2820275, EPI_ISL_2820276, EPI_ISL_2820277, EPI_ISL_2820278, EPI_ISL_2820279, EPI_ISL_2820280, EPI_ISL_2820281, EPI_ISL_2820282, EPI_ISL_2820283, EPI_ISL_2820284, EPI_ISL_2820285, EPI_ISL_2820286, EPI_ISL_2820287, EPI_ISL_2887781, EPI_ISL_2887782, EPI_ISL_2887783, EPI_ISL_2887784, EPI_ISL_2887785, EPI_ISL_2887786, EPI_ISL_2887787, EPI_ISL_2887788, EPI_ISL_2887789, EPI_ISL_2887790, EPI_ISL_2887791, EPI_ISL_2887792, EPI_ISL_2887793, EPI_ISL_2887794, EPI_ISL_2887796, EPI_ISL_2978680, EPI_ISL_2978681, EPI_ISL_2982227, EPI_ISL_2982228, EPI_ISL_2982229, EPI_ISL_2982230, EPI_ISL_2982231, EPI_ISL_2982232, EPI_ISL_2982233, EPI_ISL_2982234, EPI_ISL_2982235, EPI_ISL_2982236, EPI_ISL_2982237, EPI_ISL_2982238, EPI_ISL_2982239, EPI_ISL_2982240, EPI_ISL_2982241, EPI_ISL_2982242, EPI_ISL_2982243, EPI_ISL_2982245, EPI_ISL_2982246, EPI_ISL_2982247, EPI_ISL_2982249, EPI_ISL_2982250, EPI_ISL_2982251, EPI_ISL_2982252, EPI_ISL_2982253, EPI_ISL_2982254, EPI_ISL_2982255, EPI_ISL_2982256, EPI_ISL_2982257, EPI_ISL_2982258, EPI_ISL_2982259, EPI_ISL_3007538, EPI_ISL_3007540, EPI_ISL_3007542, EPI_ISL_3007544, EPI_ISL_3007546, EPI_ISL_3007548, EPI_ISL_3007550, EPI_ISL_3007552, EPI_ISL_3007554, EPI_ISL_3007556, EPI_ISL_3007558, EPI_ISL_3007560, EPI_ISL_3007562, EPI_ISL_3007564, EPI_ISL_3007566, EPI_ISL_3007568, EPI_ISL_3007570, EPI_ISL_3007572, EPI_ISL_3007574, EPI_ISL_3007576, EPI_ISL_3007578, EPI_ISL_3007580, EPI_ISL_3007585, EPI_ISL_3007587, EPI_ISL_3007589, EPI_ISL_3008927, EPI_ISL_3008928, EPI_ISL_3008929, EPI_ISL_3008930, EPI_ISL_3008931, EPI_ISL_3008932, EPI_ISL_3008933, EPI_ISL_3008934, EPI_ISL_3008935, EPI_ISL_3008936, EPI_ISL_3008937, EPI_ISL_3008938, EPI_ISL_3008939, EPI_ISL_3008940, EPI_ISL_3008941, EPI_ISL_3008942, EPI_ISL_3008943, EPI_ISL_3008944, EPI_ISL_3008945, EPI_ISL_3008946, EPI_ISL_3008947, EPI_ISL_3008948, EPI_ISL_3008949, EPI_ISL_3008950, EPI_ISL_3008951, EPI_ISL_3008952, EPI_ISL_3008953, EPI_ISL_3008954, EPI_ISL_3008955, EPI_ISL_3008956, EPI_ISL_3008957, EPI_ISL_3008958, EPI_ISL_3008959, EPI_ISL_3008960, EPI_ISL_3008961, EPI_ISL_3008962, EPI_ISL_3008963, EPI_ISL_3008964, EPI_ISL_3008965, EPI_ISL_3008966, EPI_ISL_3008967, EPI_ISL_3008968, EPI_ISL_3008969, EPI_ISL_3008970, EPI_ISL_3008971, EPI_ISL_3008972, EPI_ISL_3008973, EPI_ISL_3008974, EPI_ISL_3008975, EPI_ISL_3008976, EPI_ISL_3008977, EPI_ISL_3008978, EPI_ISL_3008979, EPI_ISL_3008980, EPI_ISL_3008981, EPI_ISL_3008982, EPI_ISL_3008983, EPI_ISL_3008984, EPI_ISL_3008985, EPI_ISL_3008986, EPI_ISL_3008987, EPI_ISL_3008988, EPI_ISL_3008989, EPI_ISL_3008990, EPI_ISL_3008991, EPI_ISL_3008992, EPI_ISL_3008993, EPI_ISL_3008994, EPI_ISL_3008995, EPI_ISL_3008996, EPI_ISL_3008997, EPI_ISL_3008998, EPI_ISL_3008999, EPI_ISL_3009000, EPI_ISL_3009001, EPI_ISL_3009002, EPI_ISL_3009003, EPI_ISL_3009004, EPI_ISL_3009005, EPI_ISL_3009006, EPI_ISL_3009007, EPI_ISL_3009008, EPI_ISL_3009009, EPI_ISL_3009010, EPI_ISL_3009011, EPI_ISL_3009012, EPI_ISL_3009013, EPI_ISL_3009014, EPI_ISL_3009015, EPI_ISL_3009016, EPI_ISL_3009017, EPI_ISL_3009018, EPI_ISL_3009019, EPI_ISL_3009020, EPI_ISL_3009021, EPI_ISL_3009022, EPI_ISL_3009023, EPI_ISL_3009024, EPI_ISL_3009025, EPI_ISL_3009026, EPI_ISL_3009027, EPI_ISL_3009028, EPI_ISL_3009029, EPI_ISL_3009030, EPI_ISL_3009031, EPI_ISL_3009032, EPI_ISL_3009033, EPI_ISL_3009034, EPI_ISL_3009035, EPI_ISL_3009036, EPI_ISL_3009037, EPI_ISL_3009038, EPI_ISL_3009039, EPI_ISL_3009040, EPI_ISL_3009041, EPI_ISL_3009042, EPI_ISL_3009043, EPI_ISL_3009044, EPI_ISL_3009045, EPI_ISL_3009046, EPI_ISL_3009047, EPI_ISL_3026034, EPI_ISL_3026035, EPI_ISL_3026036, EPI_ISL_3026037, EPI_ISL_3026038, EPI_ISL_3026039, EPI_ISL_3052685, EPI_ISL_3052686, EPI_ISL_3052687, EPI_ISL_3052688, EPI_ISL_3052689, EPI_ISL_3052690, EPI_ISL_3052691, EPI_ISL_3052692, EPI_ISL_3052693, EPI_ISL_3052694, EPI_ISL_3052695, EPI_ISL_3052696, EPI_ISL_3052697, EPI_ISL_3052698, EPI_ISL_3052699, EPI_ISL_3052700, EPI_ISL_3052701, EPI_ISL_3052702, EPI_ISL_3052704, EPI_ISL_3052705, EPI_ISL_3052706, EPI_ISL_3052707, EPI_ISL_3052708, EPI_ISL_3052709, EPI_ISL_3052710, EPI_ISL_3052711, EPI_ISL_3052712, EPI_ISL_3052713, EPI_ISL_3052714, EPI_ISL_3052715, EPI_ISL_3052716, EPI_ISL_3052717, EPI_ISL_3052718, EPI_ISL_3052719, EPI_ISL_3052720, EPI_ISL_3052721, EPI_ISL_3052722, EPI_ISL_3052723, EPI_ISL_3052724, EPI_ISL_3052725, EPI_ISL_3052726, EPI_ISL_3052727, EPI_ISL_3052728, EPI_ISL_3052729, EPI_ISL_3052730, EPI_ISL_3052731, EPI_ISL_3052732, EPI_ISL_3052733, EPI_ISL_3052734, EPI_ISL_3052735, EPI_ISL_3052736, EPI_ISL_3052737, EPI_ISL_3052738, EPI_ISL_3052739, EPI_ISL_3052740, EPI_ISL_3052741, EPI_ISL_3052742, EPI_ISL_3052743, EPI_ISL_3052744, EPI_ISL_3052745, EPI_ISL_3052746, EPI_ISL_3052747, EPI_ISL_3052748, EPI_ISL_3052749, EPI_ISL_3052750, EPI_ISL_3052751, EPI_ISL_3052752, EPI_ISL_3052753, EPI_ISL_3052754, EPI_ISL_3052755, EPI_ISL_3052756, EPI_ISL_3052757, EPI_ISL_3052758, EPI_ISL_3052759, EPI_ISL_3052760, EPI_ISL_3052761, EPI_ISL_3052762, EPI_ISL_3052763, EPI_ISL_3052764, EPI_ISL_3052765, EPI_ISL_3052766, EPI_ISL_3052767, EPI_ISL_3052768, EPI_ISL_3052769, EPI_ISL_3052770, EPI_ISL_3052771, EPI_ISL_3052772, EPI_ISL_3052773, EPI_ISL_3052774, EPI_ISL_3052775, EPI_ISL_3052776, EPI_ISL_3052777, EPI_ISL_3052778, EPI_ISL_3052779, EPI_ISL_3052780, EPI_ISL_3052781, EPI_ISL_3052782, EPI_ISL_3052783, EPI_ISL_3052784, EPI_ISL_3052785, EPI_ISL_3052786, EPI_ISL_3052787, EPI_ISL_3052788, EPI_ISL_3052789, EPI_ISL_3052790, EPI_ISL_3052791, EPI_ISL_3052792, EPI_ISL_3052793, EPI_ISL_3052794, EPI_ISL_3052795, EPI_ISL_3052796, EPI_ISL_3052797, EPI_ISL_3052798, EPI_ISL_3052799, EPI_ISL_3052800, EPI_ISL_3052801, EPI_ISL_3052802, EPI_ISL_3052803, EPI_ISL_3052804, EPI_ISL_3052805, EPI_ISL_3052806, EPI_ISL_3052807, EPI_ISL_3052808, EPI_ISL_3052809, EPI_ISL_3052810, EPI_ISL_3052811, EPI_ISL_3052812, EPI_ISL_3052813, EPI_ISL_3052814, EPI_ISL_3052815, EPI_ISL_3052816, EPI_ISL_3052817, EPI_ISL_3052818, EPI_ISL_3052819, EPI_ISL_3052820, EPI_ISL_3052821, EPI_ISL_3052822, EPI_ISL_3052823, EPI_ISL_3052824, EPI_ISL_3052825, EPI_ISL_3052826, EPI_ISL_3052827, EPI_ISL_3052828, EPI_ISL_3052829, EPI_ISL_3052830, EPI_ISL_3052831, EPI_ISL_3052832, EPI_ISL_3052833, EPI_ISL_3052834, EPI_ISL_3052835, EPI_ISL_3052836, EPI_ISL_3052837, EPI_ISL_3052838, EPI_ISL_3052839, EPI_ISL_3052840, EPI_ISL_3052841, EPI_ISL_3052842, EPI_ISL_3052843, EPI_ISL_3052844, EPI_ISL_3052845, EPI_ISL_3052846, EPI_ISL_3052847, EPI_ISL_3052848, EPI_ISL_3052849, EPI_ISL_3052850, EPI_ISL_3052851, EPI_ISL_3052852, EPI_ISL_3052853, EPI_ISL_3052854, EPI_ISL_3052855, EPI_ISL_3052856, EPI_ISL_3052857, EPI_ISL_3052858, EPI_ISL_3052859, EPI_ISL_3052860, EPI_ISL_3052861, EPI_ISL_3052862, EPI_ISL_3052863, EPI_ISL_3052864, EPI_ISL_3052865, EPI_ISL_3052866, EPI_ISL_3052867, EPI_ISL_3052868, EPI_ISL_3052869, EPI_ISL_3052870, EPI_ISL_3052871, EPI_ISL_3052872, EPI_ISL_3052873, EPI_ISL_3052874, EPI_ISL_3052875, EPI_ISL_3052876, EPI_ISL_3052877, EPI_ISL_3052878, EPI_ISL_3052879, EPI_ISL_3052880, EPI_ISL_3052881, EPI_ISL_3052882, EPI_ISL_3052883, EPI_ISL_3052884, EPI_ISL_3052885, EPI_ISL_3052886, EPI_ISL_3052887, EPI_ISL_3052888, EPI_ISL_3052889, EPI_ISL_3052890, EPI_ISL_3052891, EPI_ISL_3052892, EPI_ISL_3052893, EPI_ISL_3052894, EPI_ISL_3052895, EPI_ISL_3052896, EPI_ISL_3052897, EPI_ISL_3052898, EPI_ISL_3052899, EPI_ISL_3052900, EPI_ISL_3052901, EPI_ISL_3052902, EPI_ISL_3052903, EPI_ISL_3087335, EPI_ISL_3087336, EPI_ISL_3087337, EPI_ISL_3087338, EPI_ISL_3087339, EPI_ISL_3087340, EPI_ISL_3087341, EPI_ISL_3087342, EPI_ISL_3087343, EPI_ISL_3087344, EPI_ISL_3087345, EPI_ISL_3087346, EPI_ISL_3087347, EPI_ISL_3087348, EPI_ISL_3087349, EPI_ISL_3087350, EPI_ISL_3087351, EPI_ISL_3087352, EPI_ISL_3087353, EPI_ISL_3087354, EPI_ISL_3087355, EPI_ISL_3087356, EPI_ISL_3087357, EPI_ISL_3087358, EPI_ISL_3087359, EPI_ISL_3087360, EPI_ISL_3087361, EPI_ISL_3087362, EPI_ISL_3087363, EPI_ISL_3087364, EPI_ISL_3087365, EPI_ISL_3087366, EPI_ISL_3087367, EPI_ISL_3087368, EPI_ISL_3087369, EPI_ISL_3087370, EPI_ISL_3087371, EPI_ISL_3087372, EPI_ISL_3087373, EPI_ISL_3087374, EPI_ISL_3087375, EPI_ISL_3087376, EPI_ISL_3087377, EPI_ISL_3087378, EPI_ISL_3087379, EPI_ISL_3087380, EPI_ISL_3087381, EPI_ISL_3087382, EPI_ISL_3087383, EPI_ISL_3087384, EPI_ISL_3087385, EPI_ISL_3087386, EPI_ISL_3087387, EPI_ISL_3087388, EPI_ISL_3087389, EPI_ISL_3087390, EPI_ISL_3087391, EPI_ISL_3087392, EPI_ISL_3087393, EPI_ISL_3087394, EPI_ISL_3087395, EPI_ISL_3087396, EPI_ISL_3087397, EPI_ISL_3087398, EPI_ISL_3087399, EPI_ISL_3087400, EPI_ISL_3087402, EPI_ISL_3087403, EPI_ISL_3087404, EPI_ISL_3087407, EPI_ISL_3087413, EPI_ISL_3087415, EPI_ISL_3087416, EPI_ISL_3087417, EPI_ISL_3087418, EPI_ISL_3087419, EPI_ISL_3087420, EPI_ISL_3087421, EPI_ISL_3087422, EPI_ISL_3087423, EPI_ISL_3087424, EPI_ISL_3087425, EPI_ISL_3087426, EPI_ISL_3087427, EPI_ISL_3087428, EPI_ISL_3087429, EPI_ISL_3087430, EPI_ISL_3087431, EPI_ISL_3087432, EPI_ISL_3087433, EPI_ISL_3087434, EPI_ISL_3087435, EPI_ISL_3087436, EPI_ISL_3087437, EPI_ISL_3087438, EPI_ISL_3087439, EPI_ISL_3087440, EPI_ISL_3087441, EPI_ISL_3087442, EPI_ISL_3087443, EPI_ISL_3087444, EPI_ISL_3087445, EPI_ISL_3087446, EPI_ISL_3087447, EPI_ISL_3087448, EPI_ISL_3087449, EPI_ISL_3087450, EPI_ISL_3087451, EPI_ISL_3087452, EPI_ISL_3087453, EPI_ISL_3087454, EPI_ISL_3087455, EPI_ISL_3087456, EPI_ISL_3087457, EPI_ISL_3087458, EPI_ISL_3087459, EPI_ISL_3087460, EPI_ISL_3087461, EPI_ISL_3087462, EPI_ISL_3087463, EPI_ISL_3087464, EPI_ISL_3087465, EPI_ISL_3087466, EPI_ISL_3087467, EPI_ISL_3087468, EPI_ISL_3087469, EPI_ISL_3087470, EPI_ISL_3087471, EPI_ISL_3087472, EPI_ISL_3087474, EPI_ISL_3087476, EPI_ISL_3087478, EPI_ISL_3087480, EPI_ISL_3087481, EPI_ISL_3087483, EPI_ISL_3087491, EPI_ISL_3087493, EPI_ISL_3087494, EPI_ISL_3087495, EPI_ISL_3087496, EPI_ISL_3087497, EPI_ISL_3087498, EPI_ISL_3087499, EPI_ISL_3087500, EPI_ISL_3087501, EPI_ISL_3087502, EPI_ISL_3087503, EPI_ISL_3087504, EPI_ISL_3087505, EPI_ISL_3087506, EPI_ISL_3087507, EPI_ISL_3087508, EPI_ISL_3087509, EPI_ISL_3087510, EPI_ISL_3087511, EPI_ISL_3087512, EPI_ISL_3087513, EPI_ISL_3087514, EPI_ISL_3087515, EPI_ISL_3087516, EPI_ISL_3087517, EPI_ISL_3087518, EPI_ISL_3087519, EPI_ISL_3087520, EPI_ISL_3087521, EPI_ISL_3087522, EPI_ISL_3087523, EPI_ISL_3087524, EPI_ISL_3087525, EPI_ISL_3087526, EPI_ISL_3087527, EPI_ISL_3087528, EPI_ISL_3087529, EPI_ISL_3087530, EPI_ISL_3087531, EPI_ISL_3087532, EPI_ISL_3087533, EPI_ISL_3087534, EPI_ISL_3087535, EPI_ISL_3087536, EPI_ISL_3087537, EPI_ISL_3087538, EPI_ISL_3087539, EPI_ISL_3087540, EPI_ISL_3087541, EPI_ISL_3087543, EPI_ISL_3087544, EPI_ISL_3087546, EPI_ISL_3087551, EPI_ISL_3087557, EPI_ISL_3151827, EPI_ISL_3151830, EPI_ISL_3151831, EPI_ISL_3151832, EPI_ISL_3151834, EPI_ISL_3151835, EPI_ISL_3151836, EPI_ISL_3151837, EPI_ISL_3151838, EPI_ISL_3151839, EPI_ISL_3151840, EPI_ISL_3151842, EPI_ISL_3151844, EPI_ISL_3151846, EPI_ISL_3151847, EPI_ISL_3151848, EPI_ISL_3151850, EPI_ISL_3151851, EPI_ISL_3151852, EPI_ISL_3151853, EPI_ISL_3151854, EPI_ISL_3151857, EPI_ISL_3151858, EPI_ISL_3151860, EPI_ISL_3151861, EPI_ISL_3151862, EPI_ISL_3151863, EPI_ISL_3151864, EPI_ISL_3151865, EPI_ISL_3151866, EPI_ISL_3151867, EPI_ISL_3151869, EPI_ISL_3151870, EPI_ISL_3151871, EPI_ISL_3151872, EPI_ISL_3151873, EPI_ISL_3151874, EPI_ISL_3151875, EPI_ISL_3151876, EPI_ISL_3151877, EPI_ISL_3151878, EPI_ISL_3151881, EPI_ISL_3151883, EPI_ISL_3151884, EPI_ISL_3151885, EPI_ISL_3151886, EPI_ISL_3151887, EPI_ISL_3151888, EPI_ISL_3151889, EPI_ISL_3151890, EPI_ISL_3151891, EPI_ISL_3151892, EPI_ISL_3151893, EPI_ISL_3151894, EPI_ISL_3151895, EPI_ISL_3151896, EPI_ISL_3151897, EPI_ISL_3151898, EPI_ISL_3151899, EPI_ISL_3151900, EPI_ISL_3151901, EPI_ISL_3151902, EPI_ISL_3151903, EPI_ISL_3151904, EPI_ISL_3151905, EPI_ISL_3151906, EPI_ISL_3151907, EPI_ISL_3151908, EPI_ISL_3151909, EPI_ISL_3151910, EPI_ISL_3151911, EPI_ISL_3151912, EPI_ISL_3151913, EPI_ISL_3151914, EPI_ISL_3151915, EPI_ISL_3151916, EPI_ISL_3151917, EPI_ISL_3151918, EPI_ISL_3151919, EPI_ISL_3151920, EPI_ISL_3151921, EPI_ISL_3151922, EPI_ISL_3151923, EPI_ISL_3151924, EPI_ISL_3151925, EPI_ISL_3151926, EPI_ISL_3151927, EPI_ISL_3151928, EPI_ISL_3151931, EPI_ISL_3151933, EPI_ISL_3151938, EPI_ISL_3151939, EPI_ISL_3151941, EPI_ISL_3152444, EPI_ISL_3152445, EPI_ISL_3152446, EPI_ISL_3152447, EPI_ISL_3152448, EPI_ISL_3152449, EPI_ISL_3152450, EPI_ISL_3152451, EPI_ISL_3152452, EPI_ISL_3152453, EPI_ISL_3152454, EPI_ISL_3152455, EPI_ISL_3152456, EPI_ISL_3152457, EPI_ISL_3152458, EPI_ISL_3152459, EPI_ISL_3152460, EPI_ISL_3152461, EPI_ISL_3152462, EPI_ISL_3152463, EPI_ISL_3152464, EPI_ISL_3152465, EPI_ISL_3152466, EPI_ISL_3152467, EPI_ISL_3152468, EPI_ISL_3152469, EPI_ISL_3152470, EPI_ISL_3152471, EPI_ISL_3152472, EPI_ISL_3152473, EPI_ISL_3152474, EPI_ISL_3152475, EPI_ISL_3152476, EPI_ISL_3152477, EPI_ISL_3152478, EPI_ISL_3152479, EPI_ISL_3152480, EPI_ISL_3152481, EPI_ISL_3152482, EPI_ISL_3152483, EPI_ISL_3152484, EPI_ISL_3152485, EPI_ISL_3152486, EPI_ISL_3152487, EPI_ISL_3152488, EPI_ISL_3152489, EPI_ISL_3152490, EPI_ISL_3152491, EPI_ISL_3152493, EPI_ISL_3152494, EPI_ISL_3152495, EPI_ISL_3152496, EPI_ISL_3152497, EPI_ISL_3152498, EPI_ISL_3152500, EPI_ISL_3152501, EPI_ISL_3152503, EPI_ISL_3152504, EPI_ISL_3152507, EPI_ISL_3152509, EPI_ISL_3152510, EPI_ISL_3152511, EPI_ISL_3152512, EPI_ISL_3152513, EPI_ISL_3152514, EPI_ISL_3152515, EPI_ISL_3152516, EPI_ISL_3152517, EPI_ISL_3152518, EPI_ISL_3152519, EPI_ISL_3152520, EPI_ISL_3152521, EPI_ISL_3152522, EPI_ISL_3152523, EPI_ISL_3152524, EPI_ISL_3152525, EPI_ISL_3152527, EPI_ISL_3152528, EPI_ISL_3152532, EPI_ISL_3152534, EPI_ISL_3152535, EPI_ISL_3152536, EPI_ISL_3152537, EPI_ISL_3152538, EPI_ISL_3152539, EPI_ISL_3152540, EPI_ISL_3152541, EPI_ISL_3152542, EPI_ISL_3152543, EPI_ISL_3152544, EPI_ISL_3152545, EPI_ISL_3152546, EPI_ISL_3152547, EPI_ISL_3152548, EPI_ISL_3152549, EPI_ISL_3152550, EPI_ISL_3152552, EPI_ISL_3152553, EPI_ISL_3152556, EPI_ISL_3152557, EPI_ISL_3185969, EPI_ISL_3185970, EPI_ISL_3185971, EPI_ISL_3185972, EPI_ISL_3185973, EPI_ISL_3185974, EPI_ISL_3185975, EPI_ISL_3185976, EPI_ISL_3185977, EPI_ISL_3185978, EPI_ISL_3185980, EPI_ISL_3185981, EPI_ISL_3185982, EPI_ISL_3185983, EPI_ISL_3185984, EPI_ISL_3185985, EPI_ISL_3185986, EPI_ISL_3185987, EPI_ISL_3185988, EPI_ISL_3185989, EPI_ISL_3185990, EPI_ISL_3185991, EPI_ISL_3185992, EPI_ISL_3185993, EPI_ISL_3185994, EPI_ISL_3185995, EPI_ISL_3185996, EPI_ISL_3185997, EPI_ISL_3185998, EPI_ISL_3185999, EPI_ISL_3186000, EPI_ISL_3186001, EPI_ISL_3186002, EPI_ISL_3186003, EPI_ISL_3186004, EPI_ISL_3186005, EPI_ISL_3186006, EPI_ISL_3186007, EPI_ISL_3186008, EPI_ISL_3186009, EPI_ISL_3186010, EPI_ISL_3186011, EPI_ISL_3186012, EPI_ISL_3186013, EPI_ISL_3186014, EPI_ISL_3186015, EPI_ISL_3186016, EPI_ISL_3186017, EPI_ISL_3186019, EPI_ISL_3186022, EPI_ISL_3186025, EPI_ISL_3186027, EPI_ISL_3186030, EPI_ISL_3186032, EPI_ISL_3186033, EPI_ISL_3186034, EPI_ISL_3186039, EPI_ISL_3186040, EPI_ISL_3186042, EPI_ISL_3186043, EPI_ISL_3188672, EPI_ISL_3188673, EPI_ISL_3188674, EPI_ISL_3188675, EPI_ISL_3188676, EPI_ISL_3188677, EPI_ISL_3188678, EPI_ISL_3188679, EPI_ISL_3188680, EPI_ISL_3188681, EPI_ISL_3188682, EPI_ISL_3188683, EPI_ISL_3188684, EPI_ISL_3188685, EPI_ISL_3188686, EPI_ISL_3188687, EPI_ISL_3188688, EPI_ISL_3188689, EPI_ISL_3188690, EPI_ISL_3188691, EPI_ISL_3188692, EPI_ISL_3188693, EPI_ISL_3188694, EPI_ISL_3188695, EPI_ISL_3188696, EPI_ISL_3188697, EPI_ISL_3188698, EPI_ISL_3188699, EPI_ISL_3188700, EPI_ISL_3188701, EPI_ISL_3188702, EPI_ISL_3188703, EPI_ISL_3188704, EPI_ISL_3188705, EPI_ISL_3188706, EPI_ISL_3188707, EPI_ISL_3188708, EPI_ISL_3188709, EPI_ISL_3188710, EPI_ISL_3188711, EPI_ISL_3188712, EPI_ISL_3188713, EPI_ISL_3188714, EPI_ISL_3188715, EPI_ISL_3188716, EPI_ISL_3188717, EPI_ISL_3188718, EPI_ISL_3188719, EPI_ISL_3188720, EPI_ISL_3188721, EPI_ISL_3188726, EPI_ISL_3188729, EPI_ISL_3188736, EPI_ISL_3188738, EPI_ISL_3188742, EPI_ISL_3188743, EPI_ISL_3188744, EPI_ISL_3188745, EPI_ISL_3188746, EPI_ISL_3188747, EPI_ISL_3188748, EPI_ISL_3188749, EPI_ISL_3188750, EPI_ISL_3188751, EPI_ISL_3188752, EPI_ISL_3188753, EPI_ISL_3188754, EPI_ISL_3188755, EPI_ISL_3188756, EPI_ISL_3188757, EPI_ISL_3188758, EPI_ISL_3188759, EPI_ISL_3188760, EPI_ISL_3188761, EPI_ISL_3188762, EPI_ISL_3188763, EPI_ISL_3188764, EPI_ISL_3188765, EPI_ISL_3188766, EPI_ISL_3188767, EPI_ISL_3188768, EPI_ISL_3188769, EPI_ISL_3188770, EPI_ISL_3188771, EPI_ISL_3188772, EPI_ISL_3188773, EPI_ISL_3188774, EPI_ISL_3188775, EPI_ISL_3188776, EPI_ISL_3188777, EPI_ISL_3188778, EPI_ISL_3188779, EPI_ISL_3188780, EPI_ISL_3188781, EPI_ISL_3188782, EPI_ISL_3188784, EPI_ISL_3188785, EPI_ISL_3188786, EPI_ISL_3188787, EPI_ISL_3188788, EPI_ISL_3188789, EPI_ISL_3188790, EPI_ISL_3188791, EPI_ISL_3188792, EPI_ISL_3188799, EPI_ISL_3188803, EPI_ISL_3188806, EPI_ISL_3188807, EPI_ISL_3188808, EPI_ISL_3188810, EPI_ISL_3188812, EPI_ISL_3261984, EPI_ISL_3261985, EPI_ISL_3261986, EPI_ISL_3261989, EPI_ISL_3261990, EPI_ISL_3261992, EPI_ISL_3261993, EPI_ISL_3261994, EPI_ISL_3261997, EPI_ISL_3261999, EPI_ISL_3262000, EPI_ISL_3262001, EPI_ISL_3262002, EPI_ISL_3262003, EPI_ISL_3262005, EPI_ISL_3262006, EPI_ISL_3262007, EPI_ISL_3262008, EPI_ISL_3262009, EPI_ISL_3262010, EPI_ISL_3262011, EPI_ISL_3262012, EPI_ISL_3262013, EPI_ISL_3262014, EPI_ISL_3262015, EPI_ISL_3262017, EPI_ISL_3262019, EPI_ISL_3262020, EPI_ISL_3262021, EPI_ISL_3262022, EPI_ISL_3262023, EPI_ISL_3262025, EPI_ISL_3262026, EPI_ISL_3262027, EPI_ISL_3262028, EPI_ISL_3262029, EPI_ISL_3262030, EPI_ISL_3262031, EPI_ISL_3262032, EPI_ISL_3262033, EPI_ISL_3262037, EPI_ISL_3262038, EPI_ISL_3262039, EPI_ISL_3262040, EPI_ISL_3262041, EPI_ISL_3262044, EPI_ISL_3262045, EPI_ISL_3262047, EPI_ISL_3262048, EPI_ISL_3262049, EPI_ISL_3262051, EPI_ISL_3262052, EPI_ISL_3262054, EPI_ISL_3262055, EPI_ISL_3262056, EPI_ISL_3262058, EPI_ISL_3262059, EPI_ISL_3262060, EPI_ISL_3262064, EPI_ISL_3262065, EPI_ISL_3262066, EPI_ISL_3262067, EPI_ISL_3262069, EPI_ISL_3262070, EPI_ISL_3262071, EPI_ISL_3262072, EPI_ISL_3262073, EPI_ISL_3262074, EPI_ISL_3262075, EPI_ISL_3262076, EPI_ISL_3262077, EPI_ISL_3262078, EPI_ISL_3262079, EPI_ISL_3262080, EPI_ISL_3262081, EPI_ISL_3262082, EPI_ISL_3262083, EPI_ISL_3262086, EPI_ISL_3262087, EPI_ISL_3262088, EPI_ISL_3262090, EPI_ISL_3262091, EPI_ISL_3262092, EPI_ISL_3262094, EPI_ISL_3262096, EPI_ISL_3262098, EPI_ISL_3262099, EPI_ISL_3262100, EPI_ISL_3262103, EPI_ISL_3262104, EPI_ISL_3262105, EPI_ISL_3262107, EPI_ISL_3262109, EPI_ISL_3262110, EPI_ISL_3262111, EPI_ISL_3262113, EPI_ISL_3262115, EPI_ISL_3266126, EPI_ISL_3266127, EPI_ISL_3266128, EPI_ISL_3266129, EPI_ISL_3266130, EPI_ISL_3266131, EPI_ISL_3266132, EPI_ISL_3266133, EPI_ISL_3266134, EPI_ISL_3266135, EPI_ISL_3266136, EPI_ISL_3266137, EPI_ISL_3266138, EPI_ISL_3266139, EPI_ISL_3266140, EPI_ISL_3266141, EPI_ISL_3266142, EPI_ISL_3266144, EPI_ISL_3266145, EPI_ISL_3266146, EPI_ISL_3266147, EPI_ISL_3266148, EPI_ISL_3266149, EPI_ISL_3266150, EPI_ISL_3266151, EPI_ISL_3266152, EPI_ISL_3266153, EPI_ISL_3266154, EPI_ISL_3266155, EPI_ISL_3266156, EPI_ISL_3266157, EPI_ISL_3266159, EPI_ISL_3266160, EPI_ISL_3266161, EPI_ISL_3266162, EPI_ISL_3266163, EPI_ISL_3266164, EPI_ISL_3266165, EPI_ISL_3266166, EPI_ISL_3266168, EPI_ISL_3266169, EPI_ISL_3266170, EPI_ISL_3266171, EPI_ISL_3266172, EPI_ISL_3266173, EPI_ISL_3266174, EPI_ISL_3266177, EPI_ISL_3266179, EPI_ISL_3266182, EPI_ISL_3266184, EPI_ISL_3266185, EPI_ISL_3266186, EPI_ISL_3266196, EPI_ISL_3266200, EPI_ISL_3266203, EPI_ISL_3266204, EPI_ISL_3266205, EPI_ISL_3266206, EPI_ISL_3266209, EPI_ISL_3307964, EPI_ISL_3307965, EPI_ISL_3307966, EPI_ISL_3307967, EPI_ISL_3307968, EPI_ISL_3307969, EPI_ISL_3307970, EPI_ISL_3307972, EPI_ISL_3307973, EPI_ISL_3307974, EPI_ISL_3307975, EPI_ISL_3307976, EPI_ISL_3307977, EPI_ISL_3307978, EPI_ISL_3307982, EPI_ISL_3307983, EPI_ISL_3307984, EPI_ISL_3307986, EPI_ISL_3307987, EPI_ISL_3307988, EPI_ISL_3307989, EPI_ISL_3307990, EPI_ISL_3307992, EPI_ISL_3307994, EPI_ISL_3307995, EPI_ISL_3307997, EPI_ISL_3307998, EPI_ISL_3307999, EPI_ISL_3308000, EPI_ISL_3308001, EPI_ISL_3308002, EPI_ISL_3308003, EPI_ISL_3308005, EPI_ISL_3308006, EPI_ISL_3308007, EPI_ISL_3308008, EPI_ISL_3308010, EPI_ISL_3308011, EPI_ISL_3308013, EPI_ISL_3308014, EPI_ISL_3308015, EPI_ISL_3308016, EPI_ISL_3308018, EPI_ISL_3308020, EPI_ISL_3308025, EPI_ISL_3308026, EPI_ISL_3308027, EPI_ISL_3308028, EPI_ISL_3308029, EPI_ISL_3308032, EPI_ISL_3308033, EPI_ISL_3308034, EPI_ISL_3308035, EPI_ISL_3308036, EPI_ISL_3308038, EPI_ISL_3308039, EPI_ISL_3308040, EPI_ISL_3308041, EPI_ISL_3308042, EPI_ISL_3308043, EPI_ISL_3308046, EPI_ISL_3308047, EPI_ISL_3308048, EPI_ISL_3308049, EPI_ISL_3308050, EPI_ISL_3308052, EPI_ISL_3308053, EPI_ISL_3308054, EPI_ISL_3308055, EPI_ISL_3308056, EPI_ISL_3308057, EPI_ISL_3308058, EPI_ISL_3308060, EPI_ISL_3308061, EPI_ISL_3308062, EPI_ISL_3308063, EPI_ISL_3308064, EPI_ISL_3308065, EPI_ISL_3308066, EPI_ISL_3308067, EPI_ISL_3308068, EPI_ISL_3308070, EPI_ISL_3308073, EPI_ISL_3308074, EPI_ISL_3308075, EPI_ISL_3308077, EPI_ISL_3308078, EPI_ISL_3308079, EPI_ISL_3308082, EPI_ISL_3308084, EPI_ISL_3308085, EPI_ISL_3308087, EPI_ISL_3308088, EPI_ISL_3308089, EPI_ISL_3308090, EPI_ISL_3308091, EPI_ISL_3308092, EPI_ISL_3308094, EPI_ISL_3308095, EPI_ISL_3308096, EPI_ISL_3308098, EPI_ISL_3308099, EPI_ISL_3308100, EPI_ISL_3308101, EPI_ISL_3308102, EPI_ISL_3308103, EPI_ISL_3308104, EPI_ISL_3308105, EPI_ISL_3308106, EPI_ISL_3308107, EPI_ISL_3308108, EPI_ISL_3308109, EPI_ISL_3308110, EPI_ISL_3308111, EPI_ISL_3308113, EPI_ISL_3308114, EPI_ISL_3308115, EPI_ISL_3308116, EPI_ISL_3308117, EPI_ISL_3308119, EPI_ISL_3308120, EPI_ISL_3308121, EPI_ISL_3308122, EPI_ISL_3308123, EPI_ISL_3308128, EPI_ISL_3308129, EPI_ISL_3308130, EPI_ISL_3308131, EPI_ISL_3308132, EPI_ISL_3308133, EPI_ISL_3308134, EPI_ISL_3308135, EPI_ISL_3308137, EPI_ISL_3308138, EPI_ISL_3308140, EPI_ISL_3308141, EPI_ISL_3308142, EPI_ISL_3308143, EPI_ISL_3308144, EPI_ISL_3308145, EPI_ISL_3308146, EPI_ISL_3308147, EPI_ISL_3308148, EPI_ISL_3308150, EPI_ISL_3308151, EPI_ISL_3308154, EPI_ISL_3308155, EPI_ISL_3308156, EPI_ISL_3308158, EPI_ISL_3308159, EPI_ISL_3308160, EPI_ISL_3308161, EPI_ISL_3308162, EPI_ISL_3308163, EPI_ISL_3308164, EPI_ISL_3308167, EPI_ISL_3387152, EPI_ISL_3387153, EPI_ISL_3387154, EPI_ISL_3387155, EPI_ISL_3387156, EPI_ISL_3387159, EPI_ISL_3387160, EPI_ISL_3387161, EPI_ISL_3387162, EPI_ISL_3387163, EPI_ISL_3387164, EPI_ISL_3387165, EPI_ISL_3387166, EPI_ISL_3387167, EPI_ISL_3387168, EPI_ISL_3387169, EPI_ISL_3387170, EPI_ISL_3387171, EPI_ISL_3387173, EPI_ISL_3387174, EPI_ISL_3387176, EPI_ISL_3387177, EPI_ISL_3387178, EPI_ISL_3387179, EPI_ISL_3387180, EPI_ISL_3387182, EPI_ISL_3387183, EPI_ISL_3387184, EPI_ISL_3387185, EPI_ISL_3387187, EPI_ISL_3387188, EPI_ISL_3387191, EPI_ISL_3387192, EPI_ISL_3387193, EPI_ISL_3387194, EPI_ISL_3387195, EPI_ISL_3387197, EPI_ISL_3387198, EPI_ISL_3387199, EPI_ISL_3387200, EPI_ISL_3387201, EPI_ISL_3387202, EPI_ISL_3387204, EPI_ISL_3387205, EPI_ISL_3387206, EPI_ISL_3387207, EPI_ISL_3387208, EPI_ISL_3387210, EPI_ISL_3387211, EPI_ISL_3387212, EPI_ISL_3387213, EPI_ISL_3387214, EPI_ISL_3387215, EPI_ISL_3387216, EPI_ISL_3387217, EPI_ISL_3387219, EPI_ISL_3387221, EPI_ISL_3387222, EPI_ISL_3387223, EPI_ISL_3387224, EPI_ISL_3387225, EPI_ISL_3387226, EPI_ISL_3387228, EPI_ISL_3387230, EPI_ISL_3393545, EPI_ISL_3393547, EPI_ISL_3393548, EPI_ISL_3393549, EPI_ISL_3393550, EPI_ISL_3393551, EPI_ISL_3393552, EPI_ISL_3393553, EPI_ISL_3393554, EPI_ISL_3393555, EPI_ISL_3393556, EPI_ISL_3393557, EPI_ISL_3393558, EPI_ISL_3393559, EPI_ISL_3393560, EPI_ISL_3393561, EPI_ISL_3393562, EPI_ISL_3393563, EPI_ISL_3393564, EPI_ISL_3393565, EPI_ISL_3393566, EPI_ISL_3393568, EPI_ISL_3393569, EPI_ISL_3393570, EPI_ISL_3393571, EPI_ISL_3393572, EPI_ISL_3393573, EPI_ISL_3393574, EPI_ISL_3393575, EPI_ISL_3393576, EPI_ISL_3393577, EPI_ISL_3393581, EPI_ISL_3393582, EPI_ISL_3393583, EPI_ISL_3393585, EPI_ISL_3393586, EPI_ISL_3393588, EPI_ISL_3393589, EPI_ISL_3393590, EPI_ISL_3393591, EPI_ISL_3393592, EPI_ISL_3393594, EPI_ISL_3393596, EPI_ISL_3393597, EPI_ISL_3393599, EPI_ISL_3393600, EPI_ISL_3393601, EPI_ISL_3393602, EPI_ISL_3393603, EPI_ISL_3393604, EPI_ISL_3393607, EPI_ISL_3393608, EPI_ISL_3393609, EPI_ISL_3393610, EPI_ISL_3393611, EPI_ISL_3393612, EPI_ISL_3393613, EPI_ISL_3393614, EPI_ISL_3393615, EPI_ISL_3393616, EPI_ISL_3393617, EPI_ISL_3393619, EPI_ISL_3393620, EPI_ISL_3393621, EPI_ISL_3393622, EPI_ISL_3393623, EPI_ISL_3393624, EPI_ISL_3393625, EPI_ISL_3393626, EPI_ISL_3393627, EPI_ISL_3393628, EPI_ISL_3393629, EPI_ISL_3393630, EPI_ISL_3393631, EPI_ISL_3393633, EPI_ISL_3393634, EPI_ISL_3393635, EPI_ISL_3393636, EPI_ISL_3393637, EPI_ISL_3393638, EPI_ISL_3393640, EPI_ISL_3393641, EPI_ISL_3393642, EPI_ISL_3393643, EPI_ISL_3393644, EPI_ISL_3393645, EPI_ISL_3393646, EPI_ISL_3393647, EPI_ISL_3393648, EPI_ISL_3393649, EPI_ISL_3393650, EPI_ISL_3393651, EPI_ISL_3393652, EPI_ISL_3393653, EPI_ISL_574493, EPI_ISL_574494, EPI_ISL_574495, EPI_ISL_574496, EPI_ISL_574497, EPI_ISL_574498, EPI_ISL_574499, EPI_ISL_574500, EPI_ISL_574501, EPI_ISL_574502, EPI_ISL_574503, EPI_ISL_574504, EPI_ISL_574505, EPI_ISL_574506, EPI_ISL_574507, EPI_ISL_574508, EPI_ISL_574509, EPI_ISL_574510, EPI_ISL_574511, EPI_ISL_574512, EPI_ISL_574513, EPI_ISL_574514, EPI_ISL_574515, EPI_ISL_574516, EPI_ISL_574517, EPI_ISL_574518, EPI_ISL_574519, EPI_ISL_574520, EPI_ISL_574521, EPI_ISL_574522, EPI_ISL_574523, EPI_ISL_574524, EPI_ISL_574525, EPI_ISL_574526, EPI_ISL_574527, EPI_ISL_574528, EPI_ISL_574529, EPI_ISL_574530, EPI_ISL_574531, EPI_ISL_574532, EPI_ISL_574533, EPI_ISL_574534, EPI_ISL_574535, EPI_ISL_574536, EPI_ISL_574537, EPI_ISL_574538, EPI_ISL_574539, EPI_ISL_574540, EPI_ISL_574541, EPI_ISL_574542, EPI_ISL_596456, EPI_ISL_596457, EPI_ISL_596458, EPI_ISL_596459, EPI_ISL_596460, EPI_ISL_596461, EPI_ISL_596462, EPI_ISL_596463, EPI_ISL_596464, EPI_ISL_596465, EPI_ISL_596466, EPI_ISL_596467, EPI_ISL_596468, EPI_ISL_596469, EPI_ISL_596470, EPI_ISL_596471, EPI_ISL_596472, EPI_ISL_596473, EPI_ISL_596474, EPI_ISL_596475, EPI_ISL_596476, EPI_ISL_596477, EPI_ISL_596478, EPI_ISL_596479, EPI_ISL_596480, EPI_ISL_596481, EPI_ISL_596482, EPI_ISL_596483, EPI_ISL_596484, EPI_ISL_596485, EPI_ISL_596486, EPI_ISL_596487, EPI_ISL_596488, EPI_ISL_596489, EPI_ISL_596490, EPI_ISL_596491, EPI_ISL_596492, EPI_ISL_596493, EPI_ISL_596494, EPI_ISL_596495, EPI_ISL_596496, EPI_ISL_596497, EPI_ISL_605817, EPI_ISL_605818, EPI_ISL_605819, EPI_ISL_605820, EPI_ISL_605821, EPI_ISL_605822, EPI_ISL_605823, EPI_ISL_605824, EPI_ISL_626628, EPI_ISL_626629, EPI_ISL_626630, EPI_ISL_626631, EPI_ISL_626632, EPI_ISL_626633, EPI_ISL_626634, EPI_ISL_626635, EPI_ISL_626636, EPI_ISL_626637, EPI_ISL_626638, EPI_ISL_626639, EPI_ISL_626640, EPI_ISL_626641, EPI_ISL_626642, EPI_ISL_626643, EPI_ISL_626644, EPI_ISL_626645, EPI_ISL_626646, EPI_ISL_645115, EPI_ISL_645116, EPI_ISL_645117, EPI_ISL_645118, EPI_ISL_645119, EPI_ISL_645120, EPI_ISL_645121, EPI_ISL_645122, EPI_ISL_645123, EPI_ISL_645124, EPI_ISL_645125, EPI_ISL_645126, EPI_ISL_645127, EPI_ISL_645128, EPI_ISL_645129, EPI_ISL_645130, EPI_ISL_645131, EPI_ISL_645132, EPI_ISL_654810, EPI_ISL_654811, EPI_ISL_654812, EPI_ISL_654813, EPI_ISL_654814, EPI_ISL_654815, EPI_ISL_654816, EPI_ISL_654817, EPI_ISL_693307, EPI_ISL_693308, EPI_ISL_693309, EPI_ISL_693310, EPI_ISL_693311, EPI_ISL_693312, EPI_ISL_693313, EPI_ISL_693314, EPI_ISL_693315, EPI_ISL_693316, EPI_ISL_693317, EPI_ISL_693318, EPI_ISL_693319, EPI_ISL_693320, EPI_ISL_693321, EPI_ISL_693322, EPI_ISL_693323, EPI_ISL_693324, EPI_ISL_693325, EPI_ISL_693326, EPI_ISL_693327, EPI_ISL_693328, EPI_ISL_693329, EPI_ISL_693330, EPI_ISL_693331, EPI_ISL_728179, EPI_ISL_728180, EPI_ISL_728181, EPI_ISL_728182, EPI_ISL_728183, EPI_ISL_728184, EPI_ISL_728185, EPI_ISL_728186, EPI_ISL_728187, EPI_ISL_728188, EPI_ISL_728189, EPI_ISL_728190, EPI_ISL_728191, EPI_ISL_728192, EPI_ISL_728193, EPI_ISL_728194, EPI_ISL_728195, EPI_ISL_728196, EPI_ISL_728197, EPI_ISL_728198, EPI_ISL_728199, EPI_ISL_728200, EPI_ISL_728201, EPI_ISL_754074, EPI_ISL_754075, EPI_ISL_754076, EPI_ISL_754077, EPI_ISL_754078, EPI_ISL_754079, EPI_ISL_754080, EPI_ISL_754081, EPI_ISL_754082, EPI_ISL_754083, EPI_ISL_754084, EPI_ISL_754085, EPI_ISL_754086, EPI_ISL_754087, EPI_ISL_754088, EPI_ISL_754089, EPI_ISL_754090, EPI_ISL_754091, EPI_ISL_754092, EPI_ISL_754093, EPI_ISL_754094, EPI_ISL_754095, EPI_ISL_754096, EPI_ISL_754097, EPI_ISL_754098, EPI_ISL_754099, EPI_ISL_754100, EPI_ISL_754101, EPI_ISL_754102, EPI_ISL_754103, EPI_ISL_754104, EPI_ISL_754105, EPI_ISL_754106, EPI_ISL_754107, EPI_ISL_754108, EPI_ISL_768618, EPI_ISL_768619, EPI_ISL_768620, EPI_ISL_768621, EPI_ISL_768622, EPI_ISL_768623, EPI_ISL_768624, EPI_ISL_768625, EPI_ISL_768626, EPI_ISL_768627, EPI_ISL_768628, EPI_ISL_768629, EPI_ISL_768630, EPI_ISL_768631, EPI_ISL_768632, EPI_ISL_803958, EPI_ISL_803959, EPI_ISL_803960, EPI_ISL_803961, EPI_ISL_803962, EPI_ISL_803963, EPI_ISL_803964, EPI_ISL_803965, EPI_ISL_803966, EPI_ISL_803967, EPI_ISL_803968, EPI_ISL_803969, EPI_ISL_803970, EPI_ISL_803971, EPI_ISL_803972, EPI_ISL_803973, EPI_ISL_803974, EPI_ISL_803975, EPI_ISL_803976, EPI_ISL_803977, EPI_ISL_803978, EPI_ISL_803979, EPI_ISL_803980, EPI_ISL_803981, EPI_ISL_803982, EPI_ISL_803983, EPI_ISL_803984, EPI_ISL_803985, EPI_ISL_803986, EPI_ISL_803987, EPI_ISL_803988, EPI_ISL_803989, EPI_ISL_803990, EPI_ISL_803991, EPI_ISL_803992, EPI_ISL_803993, EPI_ISL_803994, EPI_ISL_803995, EPI_ISL_803996, EPI_ISL_803997, EPI_ISL_803998, EPI_ISL_803999, EPI_ISL_804000, EPI_ISL_804001, EPI_ISL_804002, EPI_ISL_804003, EPI_ISL_804004, EPI_ISL_804005, EPI_ISL_804006, EPI_ISL_825064, EPI_ISL_825065, EPI_ISL_825066, EPI_ISL_825067, EPI_ISL_825068, EPI_ISL_825069, EPI_ISL_825070, EPI_ISL_825071, EPI_ISL_825072, EPI_ISL_825073, EPI_ISL_825074, EPI_ISL_825075, EPI_ISL_825076, EPI_ISL_825077, EPI_ISL_825078, EPI_ISL_825079, EPI_ISL_825080, EPI_ISL_825081, EPI_ISL_825082, EPI_ISL_825083, EPI_ISL_833373, EPI_ISL_833374, EPI_ISL_833375, EPI_ISL_833376, EPI_ISL_833377, EPI_ISL_833378, EPI_ISL_833379, EPI_ISL_833380, EPI_ISL_833381, EPI_ISL_833382, EPI_ISL_833383, EPI_ISL_833384, EPI_ISL_833385, EPI_ISL_833386, EPI_ISL_833387, EPI_ISL_857469, EPI_ISL_857470, EPI_ISL_857471, EPI_ISL_857472, EPI_ISL_857473, EPI_ISL_857474, EPI_ISL_857475, EPI_ISL_857476, EPI_ISL_857477, EPI_ISL_857478, EPI_ISL_857479, EPI_ISL_857480, EPI_ISL_857481, EPI_ISL_857482, EPI_ISL_857483, EPI_ISL_857484, EPI_ISL_857485, EPI_ISL_862816, EPI_ISL_862817, EPI_ISL_862818, EPI_ISL_862819, EPI_ISL_862820, EPI_ISL_862821, EPI_ISL_862822, EPI_ISL_862823, EPI_ISL_862824, EPI_ISL_862825, EPI_ISL_862826, EPI_ISL_862827, EPI_ISL_862828, EPI_ISL_862829, EPI_ISL_862830, EPI_ISL_891231, EPI_ISL_891232, EPI_ISL_891233, EPI_ISL_891234, EPI_ISL_891235, EPI_ISL_891236, EPI_ISL_891237, EPI_ISL_891238, EPI_ISL_891239, EPI_ISL_891240, EPI_ISL_891241, EPI_ISL_891242, EPI_ISL_891243, EPI_ISL_891244, EPI_ISL_891245, EPI_ISL_891246, EPI_ISL_891247, EPI_ISL_891248, EPI_ISL_906833, EPI_ISL_906834, EPI_ISL_906835, EPI_ISL_906836, EPI_ISL_906837, EPI_ISL_906838, EPI_ISL_906839, EPI_ISL_906840, EPI_ISL_906841, EPI_ISL_906842, EPI_ISL_906843, EPI_ISL_906844, EPI_ISL_906845, EPI_ISL_906846, EPI_ISL_937515, EPI_ISL_937516, EPI_ISL_937517, EPI_ISL_937518, EPI_ISL_937519, EPI_ISL_937520, EPI_ISL_937521, EPI_ISL_937522, EPI_ISL_937523, EPI_ISL_937524, EPI_ISL_937525, EPI_ISL_937526, EPI_ISL_937527, EPI_ISL_937528, EPI_ISL_937529, EPI_ISL_937530, EPI_ISL_953385, EPI_ISL_953386, EPI_ISL_953387, EPI_ISL_953388, EPI_ISL_953389, EPI_ISL_953390, EPI_ISL_953391, EPI_ISL_953392, EPI_ISL_953393, EPI_ISL_953394, EPI_ISL_953395, EPI_ISL_953396, EPI_ISL_953397, EPI_ISL_953398, EPI_ISL_953399, EPI_ISL_953400, EPI_ISL_953401, EPI_ISL_981007, EPI_ISL_981008, EPI_ISL_981009, EPI_ISL_981010, EPI_ISL_981011, EPI_ISL_981012, EPI_ISL_981013, EPI_ISL_981014, EPI_ISL_981015, EPI_ISL_981016, EPI_ISL_981017, EPI_ISL_981018, EPI_ISL_981019, EPI_ISL_981020, EPI_ISL_981021, EPI_ISL_981022, EPI_ISL_981023, EPI_ISL_981024, EPI_ISL_981025, EPI_ISL_981026, EPI_ISL_981027, EPI_ISL_981028, EPI_ISL_981029, EPI_ISL_995294, EPI_ISL_995295, EPI_ISL_995297, EPI_ISL_995298, EPI_ISL_995299, EPI_ISL_995300, EPI_ISL_995301, EPI_ISL_995302, EPI_ISL_995303, EPI_ISL_995305, EPI_ISL_995306, EPI_ISL_995307
National Public Health Laboratory, National Centre for Infectious Diseases	National Virology Reference Laboratory	Tze Minn Mak et al	EPI_ISL_1122419, EPI_ISL_1122420, EPI_ISL_1122421
National Public Health Laboratory, Sungai Buloh	Institute for Medical Research, Infectious Disease Research Centre, National Institutes of Health, Ministry of Health Malaysia	Suppiah J et al	EPI_ISL_3334190, EPI_ISL_3334217
National Public Health Laboratory/B&B Hospital, COVI-19 PCR Lab	National Public Health Laboratory/CSIR-Institute of Genomics and Integrative Biology	National Public Health Laboratory Team /B&B Hospital et al	EPI_ISL_3184561
National Public Health Laboratory/B.P Koirala Institute of Health Science	National Public Health Laboratory/CSIR-Institute of Genomics and Integrative Biology	National Public Health Laboratory Team /B.P Koirala Institute of Health Science COVID 19 PCR Team et al	EPI_ISL_2674074
National Public Health Laboratory/B.P Koirala Institute of Health Science, COVID-19 PCR Lab	National Public Health Laboratory/CSIR-Institute of Genomics and Integrative Biology	National Public Health Laboratory Team/B.P Koirala Institute of Health Science et al	EPI_ISL_3184595
National Public Health Laboratory/B.P Koirala Memorial Cancer Hospital	National Public Health Laboratory/CSIR-Institute of Genomics and Integrative Biology	National Public Health Laboratory Team /B.P Koirala Memorial Cancer Hospital COVID 19 PCR Team et al	EPI_ISL_2674079
National Public Health Laboratory/B.P Koirala Memorial Cancer Hospital COVID 19 PCR Lab	National Public Health Laboratory/CSIR-Institute of Genomics and Integrative Biology	National Public Health Laboratory Team /B.P Koirala Memorial Cancer Hospital COVID 19 PCR Lab Team et al	EPI_ISL_2674081
National Public Health Laboratory/Baitadi, COVID-19 PCR Lab	National Public Health Laboratory/CSIR-Institute of Genomics and Integrative Biology	National Public Health Laboratory Team /Baitadi et al	EPI_ISL_3184525
National Public Health Laboratory/Bajhang, COVID-19 PCR Lab	National Public Health Laboratory/CSIR-Institute of Genomics and Integrative Biology	National Public Health Laboratory Team/Bajhang et al	EPI_ISL_3184521
National Public Health Laboratory/Bharatpur Hospital COVID-19 Diagnostic Lab	National Public Health Laboratory/CSIR-Institute of Genomics and Integrative Biology	National Public Health Laboratory Team /Bharatpur Hospital COVID-19 Diagnostic PCR Team et al	EPI_ISL_2674067
National Public Health Laboratory/Bharatpur Hospital COVID-19 PCR Lab	National Public Health Laboratory/CSIR-Institute of Genomics and Integrative Biology	National Public Health Laboratory Team /Bharatpur Hospital COVID-19 PCR Lab Team et al	EPI_ISL_3184529
National Public Health Laboratory/COVID-19 Testing Lab Dailekh	National Public Health Laboratory/CSIR-Institute of Genomics and Integrative Biology	National Public Health Laboratory Team /COVID-19 Testing Lab Dailekh Team et al	EPI_ISL_3184539, EPI_ISL_3184547, EPI_ISL_3184549
National Public Health Laboratory/Chaurhajari COVID-19 PCR Lab	National Public Health Laboratory/CSIR-Institute of Genomics and Integrative Biology	National Public Health Laboratory Team/Chaurhajari COVID-19 PCR Lab Team et al	EPI_ISL_3184536, EPI_ISL_3184537
National Public Health Laboratory/Civil Hospital	National Public Health Laboratory/CSIR-Institute of Genomics and Integrative Biology	National Public Health Laboratory Team/Civil Hospital COVID-19 PCR Lab et al	EPI_ISL_4207270
National Public Health Laboratory/Crystal Diagnostic Pvt Ltd	National Public Health Laboratory/CSIR-Institute of Genomics and Integrative Biology	National Public Health Laboratory Team /Crystal Diagnostic Pvt Ltd Team et al	EPI_ISL_3184555
National Public Health Laboratory/Crystal Diagnostic Pvt Ltd	National Public Health Laboratory/CSIR-Institute of Genomics and Integrative Biology	National Public Health LaboratoryTeam /Crystal Diagnostic Pvt Ltd Team et al	EPI_ISL_3184553
National Public Health Laboratory/Dadeldhura, COVID-19 PCR Lab	National Public Health Laboratory/CSIR-Institute of Genomics and Integrative Biology	National Public Health Laboratory Team /Dadeldhura et al	EPI_ISL_3184527
National Public Health Laboratory/Doti COVID-19 PCR Lab	National Public Health Laboratory/CSIR-Institute of Genomics and Integrative Biology	National Public Health LaboratoryTeam/Doti COVID-19 PCR Lab Team et al	EPI_ISL_3184530
National Public Health Laboratory/Lumbini Provincial Hospital COVID 19 PCR Lab	National Public Health Laboratory/CSIR-Institute of Genomics and Integrative Biology	National Public Health Laboratory Team /Lumbini Provincial Hospital COVID 19 PCR Lab Team et al	EPI_ISL_2674076, EPI_ISL_2674077, EPI_ISL_2674078
National Public Health Laboratory/Mahakali, COVID-19 PCR Lab	National Public Health Laboratory/CSIR-Institute of Genomics and Integrative Biology	National Public Health Laboratory Team /Mahakali et al	EPI_ISL_3184523, EPI_ISL_3184524
National Public Health Laboratory/Narayani Hospital COVID-19 PCR Lab	National Public Health Laboratory/CSIR-Institute of Genomics and Integrative Biology	National Public Health Laboratory Team/Narayani Hospital COVID-19 PCR Lab Team et al	EPI_ISL_3184534
National Public Health Laboratory/PPHL- Karnali	National Public Health Laboratory/CSIR-Institute of Genomics and Integrative Biology	National Public Health Laboratory Team /PPHL- Karnali Team et al	EPI_ISL_3184543
National Public Health Laboratory/PPHL- Karnali	National Public Health Laboratory/CSIR-Institute of Genomics and Integrative Biology	National Public Health Laboratory Team/PPHL- Karnali Team et al	EPI_ISL_3184541
National Public Health Laboratory/PPHL-5	National Public Health Laboratory/CSIR-Institute of Genomics and Integrative Biology	National Public Health Laboratory Team/PPHL-5 Team et al	EPI_ISL_3184535
National Public Health Laboratory/PPHL-Gandaki	National Public Health Laboratory/CSIR-Institute of Genomics and Integrative Biology	National Public Health Laboratory Team/PPHL-Gandaki Team et al	EPI_ISL_3184531, EPI_ISL_3184532, EPI_ISL_3184533
National Public Health Laboratory/PPHL-Karnali	National Public Health Laboratory/CSIR-Institute of Genomics and Integrative Biology	National Public Health Laboratory Team /PPHL-Karnali Team et al	EPI_ISL_3184551
National Public Health Laboratory/Palpa HospitalCOVID-19 Lab	National Public Health Laboratory/CSIR-Institute of Genomics and Integrative Biology	National Public Health Laboratory Team /Palpa HospitalCOVID-19 PCR Team et al	EPI_ISL_2674068, EPI_ISL_2674069
National Public Health Laboratory/Pokhara Academy of Health Sciences	National Public Health Laboratory/CSIR-Institute of Genomics and Integrative Biology	National Public Health Laboratory Team /Pokhara Academy of Health Sciences COVID 19 PCR Team et al	EPI_ISL_2674065
National Public Health Laboratory/Provincial Public Health Laboratory -2	National Public Health Laboratory/CSIR-Institute of Genomics and Integrative Biology	National Public Health Laboratory Team /Provincial Public Health Laboratory -2 Team et al	EPI_ISL_2674086, EPI_ISL_2674087
National Public Health Laboratory/Provincial Public Health Laboratory -Gandaki	National Public Health Laboratory/CSIR-Institute of Genomics and Integrative Biology	National Public Health Laboratory Team /Provincial Public Health Laboratory -Gandaki Team et al	EPI_ISL_2674070, EPI_ISL_2674071, EPI_ISL_2674072, EPI_ISL_2674104, EPI_ISL_2674105
National Public Health Laboratory/Provincial Public Health Laboratory -Lumbini	National Public Health Laboratory/CSIR-Institute of Genomics and Integrative Biology	National Public Health Laboratory Team /Provincial Public Health Laboratory -Lumbini Team et al	EPI_ISL_2674108, EPI_ISL_2674109
National Public Health Laboratory/Seti Provincial, COVID-19 PCR Lab	National Public Health Laboratory/CSIR-Institute of Genomics and Integrative Biology	National Public Health Laboratory Team /Seti Provincial et al	EPI_ISL_3184528
National Public Health Laboratory/Trishuli Hospital COVID 19 PCR Lab	National Public Health Laboratory/CSIR-Institute of Genomics and Integrative Biology	National Public Health Laboratory Team /Trishuli Hospital COVID 19 PCR Lab Team et al	EPI_ISL_2674082, EPI_ISL_2674084, EPI_ISL_2674106
National Public Health Organization	Institute of Applied Biosciences, Centre for Research and Technology Hellas	Anastasia Chatzidimitriou et al.	EPI_ISL_1921165, EPI_ISL_1921288, EPI_ISL_1921739, EPI_ISL_1921764, EPI_ISL_1921765, EPI_ISL_1921768
National Public Health Organization	National Public Health Organization	Kyriaki Tryfinopoulou et al	EPI_ISL_1497286, EPI_ISL_1497287, EPI_ISL_1497288, EPI_ISL_1497289, EPI_ISL_1497290, EPI_ISL_1497291, EPI_ISL_1497292, EPI_ISL_1497293, EPI_ISL_1497294, EPI_ISL_1497295, EPI_ISL_1497296, EPI_ISL_1497297, EPI_ISL_1497298, EPI_ISL_1497299, EPI_ISL_1497300, EPI_ISL_1497301, EPI_ISL_1497302, EPI_ISL_1497303, EPI_ISL_1497304, EPI_ISL_1497305, EPI_ISL_1497306, EPI_ISL_1497307, EPI_ISL_1497308, EPI_ISL_1497309, EPI_ISL_1497310, EPI_ISL_1497311, EPI_ISL_1497312, EPI_ISL_1497313, EPI_ISL_1497314, EPI_ISL_1497315, EPI_ISL_1497316, EPI_ISL_1497317, EPI_ISL_1497318, EPI_ISL_1497319, EPI_ISL_1497320, EPI_ISL_1497321, EPI_ISL_1497322, EPI_ISL_1497323, EPI_ISL_1497324, EPI_ISL_1497325, EPI_ISL_1497326, EPI_ISL_1497327, EPI_ISL_1497328, EPI_ISL_1497329, EPI_ISL_1497330, EPI_ISL_1497331, EPI_ISL_1497332, EPI_ISL_1497333, EPI_ISL_1497334, EPI_ISL_1497335, EPI_ISL_1497336, EPI_ISL_1497337, EPI_ISL_1497338, EPI_ISL_1497339, EPI_ISL_1497340, EPI_ISL_1497341, EPI_ISL_1497342, EPI_ISL_1497343, EPI_ISL_1497344, EPI_ISL_1497345, EPI_ISL_1497346, EPI_ISL_1497347, EPI_ISL_1497348, EPI_ISL_1497349, EPI_ISL_1497350, EPI_ISL_1497351, EPI_ISL_1497352, EPI_ISL_1497353, EPI_ISL_1497354, EPI_ISL_1497355, EPI_ISL_1497356, EPI_ISL_1497357, EPI_ISL_1497358, EPI_ISL_1497359, EPI_ISL_1497360, EPI_ISL_1497361, EPI_ISL_1497362, EPI_ISL_1497363, EPI_ISL_1497364, EPI_ISL_1497365, EPI_ISL_1497366, EPI_ISL_1497367, EPI_ISL_1497368, EPI_ISL_1497369, EPI_ISL_1497370, EPI_ISL_1497371, EPI_ISL_1497372, EPI_ISL_1497373, EPI_ISL_1497374, EPI_ISL_1497375, EPI_ISL_1497376, EPI_ISL_1497377, EPI_ISL_1497378, EPI_ISL_1497379, EPI_ISL_1497380, EPI_ISL_1497381, EPI_ISL_1497382, EPI_ISL_1497383, EPI_ISL_1497384, EPI_ISL_1497385, EPI_ISL_1497386, EPI_ISL_1497387, EPI_ISL_1497388, EPI_ISL_1497389, EPI_ISL_1497390, EPI_ISL_1497391, EPI_ISL_1497392, EPI_ISL_1497393, EPI_ISL_1497394, EPI_ISL_1497395, EPI_ISL_1497396, EPI_ISL_1497397, EPI_ISL_1497398, EPI_ISL_1497399, EPI_ISL_1497400, EPI_ISL_1497401, EPI_ISL_1497402, EPI_ISL_1497403, EPI_ISL_1497404, EPI_ISL_1497405, EPI_ISL_1497406, EPI_ISL_1497407, EPI_ISL_1497408, EPI_ISL_1497409, EPI_ISL_1497410, EPI_ISL_1497411, EPI_ISL_1497412, EPI_ISL_1497413, EPI_ISL_1497414, EPI_ISL_1497415, EPI_ISL_1497416, EPI_ISL_1497417, EPI_ISL_1497418, EPI_ISL_1497419, EPI_ISL_1497420, EPI_ISL_1497421, EPI_ISL_1497422, EPI_ISL_1497423, EPI_ISL_1497424, EPI_ISL_1497425, EPI_ISL_1497426, EPI_ISL_1497427, EPI_ISL_1497428, EPI_ISL_1497429, EPI_ISL_1497430, EPI_ISL_1497431, EPI_ISL_1497432, EPI_ISL_1497433, EPI_ISL_1497434, EPI_ISL_1497435, EPI_ISL_1497436, EPI_ISL_1497437, EPI_ISL_1497438, EPI_ISL_1497439, EPI_ISL_1497440, EPI_ISL_1497442, EPI_ISL_1497443, EPI_ISL_1497444, EPI_ISL_1497445, EPI_ISL_1497446, EPI_ISL_1497447, EPI_ISL_1497448, EPI_ISL_1497449, EPI_ISL_1497450, EPI_ISL_1497451, EPI_ISL_1497452, EPI_ISL_1497453, EPI_ISL_1497454, EPI_ISL_1497455, EPI_ISL_1497456, EPI_ISL_1497457, EPI_ISL_1497458, EPI_ISL_1497459, EPI_ISL_1497460, EPI_ISL_1497461, EPI_ISL_1497462, EPI_ISL_1497463, EPI_ISL_1497464, EPI_ISL_1497465, EPI_ISL_1497466, EPI_ISL_1497467, EPI_ISL_1497468, EPI_ISL_1497469, EPI_ISL_1497470, EPI_ISL_1497471, EPI_ISL_1497472, EPI_ISL_1497473, EPI_ISL_1497474, EPI_ISL_1497475, EPI_ISL_1497476, EPI_ISL_1497477, EPI_ISL_1497478, EPI_ISL_1497479, EPI_ISL_1497480, EPI_ISL_1497481, EPI_ISL_1497482, EPI_ISL_1497483, EPI_ISL_1497484, EPI_ISL_1497485, EPI_ISL_1497486, EPI_ISL_1497487, EPI_ISL_1497488, EPI_ISL_1497489, EPI_ISL_1497490, EPI_ISL_1497491, EPI_ISL_1497492, EPI_ISL_1497493, EPI_ISL_1497494, EPI_ISL_1497495, EPI_ISL_1497496, EPI_ISL_1497497, EPI_ISL_1497498, EPI_ISL_1497499, EPI_ISL_1497500, EPI_ISL_1497501, EPI_ISL_1497502, EPI_ISL_1497503, EPI_ISL_1497504, EPI_ISL_1497505, EPI_ISL_1497506, EPI_ISL_1497507, EPI_ISL_1497508, EPI_ISL_1497509, EPI_ISL_1497510, EPI_ISL_1497511, EPI_ISL_1497512, EPI_ISL_1497513, EPI_ISL_1497514, EPI_ISL_1497515, EPI_ISL_1497516, EPI_ISL_1497517, EPI_ISL_1497518, EPI_ISL_1497519, EPI_ISL_1497520, EPI_ISL_1497521, EPI_ISL_1497522, EPI_ISL_1497523, EPI_ISL_1497524, EPI_ISL_1503144, EPI_ISL_1503145, EPI_ISL_1503146, EPI_ISL_1503147, EPI_ISL_1503148, EPI_ISL_1503149, EPI_ISL_1503150, EPI_ISL_1503151, EPI_ISL_1503152, EPI_ISL_1503153, EPI_ISL_1503154, EPI_ISL_1503155, EPI_ISL_1503156, EPI_ISL_1503157, EPI_ISL_1503158, EPI_ISL_1503159, EPI_ISL_1503160, EPI_ISL_1503161, EPI_ISL_1503162, EPI_ISL_1503163, EPI_ISL_1503164, EPI_ISL_1503165, EPI_ISL_1503166, EPI_ISL_1503167, EPI_ISL_1503168, EPI_ISL_1503169, EPI_ISL_1503170, EPI_ISL_1503171, EPI_ISL_1503172, EPI_ISL_1503173, EPI_ISL_1503174, EPI_ISL_1503175, EPI_ISL_1503176, EPI_ISL_1503177, EPI_ISL_1503178, EPI_ISL_1503179, EPI_ISL_1503180, EPI_ISL_1503181, EPI_ISL_1503182, EPI_ISL_1503183, EPI_ISL_1503184, EPI_ISL_1503185, EPI_ISL_1503186, EPI_ISL_1503187, EPI_ISL_1503188, EPI_ISL_1503189, EPI_ISL_1503190, EPI_ISL_1503191, EPI_ISL_1503192, EPI_ISL_1503193, EPI_ISL_1503194, EPI_ISL_1503195, EPI_ISL_1503196, EPI_ISL_1503197, EPI_ISL_1503198, EPI_ISL_1503199, EPI_ISL_1503200, EPI_ISL_1503201, EPI_ISL_1503202, EPI_ISL_1503203, EPI_ISL_1503204, EPI_ISL_1503205, EPI_ISL_1503206, EPI_ISL_1503207, EPI_ISL_1503208, EPI_ISL_1503209, EPI_ISL_1503210, EPI_ISL_1503211, EPI_ISL_1503212, EPI_ISL_1503213, EPI_ISL_1503214, EPI_ISL_1503215, EPI_ISL_1503216, EPI_ISL_1503217, EPI_ISL_1503218, EPI_ISL_1503219, EPI_ISL_1503220, EPI_ISL_1503221, EPI_ISL_1503222, EPI_ISL_1503223, EPI_ISL_1503224, EPI_ISL_1503225, EPI_ISL_1503226, EPI_ISL_1503227, EPI_ISL_1503228, EPI_ISL_1503229, EPI_ISL_1503230
National Public Health Reference Laboratory, Ministry of Health,	Genomics and Proteomics Departament, Gorgas Memorial Institute For Health Studies	Claudia Gonzalez et al	EPI_ISL_6342888, EPI_ISL_6342889, EPI_ISL_6342890, EPI_ISL_6342891, EPI_ISL_6342892, EPI_ISL_6342893, EPI_ISL_6342894, EPI_ISL_6342895, EPI_ISL_6342896, EPI_ISL_6342897, EPI_ISL_6342898, EPI_ISL_6342899, EPI_ISL_6342900, EPI_ISL_6342901, EPI_ISL_6342902, EPI_ISL_6342903, EPI_ISL_6342904, EPI_ISL_6342905, EPI_ISL_6342906, EPI_ISL_6342907, EPI_ISL_6342908, EPI_ISL_6342909, EPI_ISL_6342910, EPI_ISL_6342911, EPI_ISL_6342912, EPI_ISL_6342913, EPI_ISL_6342914, EPI_ISL_6342915, EPI_ISL_6342916, EPI_ISL_6342917, EPI_ISL_6342918, EPI_ISL_6342919, EPI_ISL_6342920, EPI_ISL_6342921, EPI_ISL_6342922, EPI_ISL_6342923, EPI_ISL_6342924, EPI_ISL_6342925, EPI_ISL_6342926, EPI_ISL_6342927, EPI_ISL_6342928, EPI_ISL_6342929, EPI_ISL_6342930, EPI_ISL_6342931, EPI_ISL_6342932, EPI_ISL_6342933, EPI_ISL_6342934, EPI_ISL_6342935, EPI_ISL_6342936
National Public Health Surveillance Laboratory	Institute of Biotechnology, Life Sciences Center, Vilnius University	Emilija Vasiliunaite et al	EPI_ISL_1314209, EPI_ISL_1314210, EPI_ISL_1314211, EPI_ISL_1314212, EPI_ISL_1314213, EPI_ISL_1314214, EPI_ISL_1314215, EPI_ISL_1314216, EPI_ISL_1314217, EPI_ISL_1314218, EPI_ISL_1314219, EPI_ISL_1314220, EPI_ISL_1314221, EPI_ISL_1314222, EPI_ISL_1314223, EPI_ISL_1314224, EPI_ISL_1314225, EPI_ISL_1314226, EPI_ISL_1314227, EPI_ISL_1314228, EPI_ISL_1314229, EPI_ISL_1314230, EPI_ISL_1314231, EPI_ISL_1314232
National Public Health Surveillance Laboratory	MB1554	Ana Steponkiene et al	EPI_ISL_1073019
National Public Health Surveillance Laboratory	National Public Health Surveillance Laboratory	Lukas Zemaitis et al	EPI_ISL_2095884, EPI_ISL_2095912, EPI_ISL_2095913, EPI_ISL_2095914, EPI_ISL_2095915, EPI_ISL_2095916, EPI_ISL_2095922, EPI_ISL_2095923, EPI_ISL_2095924, EPI_ISL_2095925, EPI_ISL_2095926, EPI_ISL_2095927, EPI_ISL_2095928, EPI_ISL_2095929, EPI_ISL_2095930, EPI_ISL_2095931, EPI_ISL_2095932, EPI_ISL_2095933, EPI_ISL_2095934, EPI_ISL_2095935, EPI_ISL_2095936, EPI_ISL_2095937, EPI_ISL_2095938, EPI_ISL_2095939, EPI_ISL_2095940, EPI_ISL_2095941, EPI_ISL_2095942, EPI_ISL_2095943, EPI_ISL_2095944, EPI_ISL_2095945, EPI_ISL_2095970, EPI_ISL_2095971, EPI_ISL_2095972, EPI_ISL_2095973, EPI_ISL_2095974, EPI_ISL_2095980, EPI_ISL_2095981, EPI_ISL_2095982, EPI_ISL_2095983, EPI_ISL_2095984, EPI_ISL_2095986, EPI_ISL_2095987, EPI_ISL_2095988, EPI_ISL_2095989, EPI_ISL_2095991, EPI_ISL_2095992, EPI_ISL_2095993, EPI_ISL_2095994, EPI_ISL_2095995, EPI_ISL_2095996, EPI_ISL_2095997, EPI_ISL_2095998, EPI_ISL_2095999
National Public Health Surveillance Laboratory, Vilnius, Lithuania	Charite Universitaetsmedizin Berlin, Institute of Virology	Victor M Corman et al	EPI_ISL_416741, EPI_ISL_450496, EPI_ISL_450497
National Public Helath Laboratory Nepal	School of Public Health, The University of Hong Kong	Runa Jha et al	EPI_ISL_2235219, EPI_ISL_2235220, EPI_ISL_2235221, EPI_ISL_2235222, EPI_ISL_2235223, EPI_ISL_2235224, EPI_ISL_2235225, EPI_ISL_2235226, EPI_ISL_2235227, EPI_ISL_2235228, EPI_ISL_2240782, EPI_ISL_2240783, EPI_ISL_2258322
National Reference Center for Viruses of Respiratory Infections, Institut Pasteur, Paris	National Reference Center for Viruses of Respiratory Infections, Institut Pasteur, Paris	Marion Barbet et al	EPI_ISL_2958703, EPI_ISL_2958721, EPI_ISL_2958722, EPI_ISL_2958723, EPI_ISL_2958724, EPI_ISL_2958725, EPI_ISL_2958736, EPI_ISL_2958737, EPI_ISL_2958738, EPI_ISL_2958739, EPI_ISL_2958740, EPI_ISL_2958741, EPI_ISL_2958742
National Reference Centre for Retroviruses	Central Public Health Laboratory	Gkikas Magiorkinis et al	EPI_ISL_2349365, EPI_ISL_2349366, EPI_ISL_2349367, EPI_ISL_2349368, EPI_ISL_2349369, EPI_ISL_2349370, EPI_ISL_2349371, EPI_ISL_2349372, EPI_ISL_2349373, EPI_ISL_2349374, EPI_ISL_2349375, EPI_ISL_2349376, EPI_ISL_2349377, EPI_ISL_2349378, EPI_ISL_2349379, EPI_ISL_2349380, EPI_ISL_2349381, EPI_ISL_2349382, EPI_ISL_2349383, EPI_ISL_2349384, EPI_ISL_2349385, EPI_ISL_2349386, EPI_ISL_2349387, EPI_ISL_2349388, EPI_ISL_2349389, EPI_ISL_2349390, EPI_ISL_2349391, EPI_ISL_2349392, EPI_ISL_2349393, EPI_ISL_2349394, EPI_ISL_2349395, EPI_ISL_2349396, EPI_ISL_2349397, EPI_ISL_2349398, EPI_ISL_2349399, EPI_ISL_2349400, EPI_ISL_2349401, EPI_ISL_2349402, EPI_ISL_2349403, EPI_ISL_2349404, EPI_ISL_2349405, EPI_ISL_2349406, EPI_ISL_2349407, EPI_ISL_2349408, EPI_ISL_2349409, EPI_ISL_2349410, EPI_ISL_2349411, EPI_ISL_2349412, EPI_ISL_2349413, EPI_ISL_2349414, EPI_ISL_2349415, EPI_ISL_2349416, EPI_ISL_2349417, EPI_ISL_2349419, EPI_ISL_2349420, EPI_ISL_2349421, EPI_ISL_2349422, EPI_ISL_2349423, EPI_ISL_2349424, EPI_ISL_2349425, EPI_ISL_2349426, EPI_ISL_2349427, EPI_ISL_2349428, EPI_ISL_2349429, EPI_ISL_2349430, EPI_ISL_2349431, EPI_ISL_2349432, EPI_ISL_2349433, EPI_ISL_2349434, EPI_ISL_2349435, EPI_ISL_2349436, EPI_ISL_2349437, EPI_ISL_2349438, EPI_ISL_2349439, EPI_ISL_2349440, EPI_ISL_2349441, EPI_ISL_2349442, EPI_ISL_2349443, EPI_ISL_2349444, EPI_ISL_2349445, EPI_ISL_2349446, EPI_ISL_2349447, EPI_ISL_2349448, EPI_ISL_2349449, EPI_ISL_2349450, EPI_ISL_2349451, EPI_ISL_2349452, EPI_ISL_2349453, EPI_ISL_2349454, EPI_ISL_2349455
National Reference Centre for Retroviruses, Medical School, University of Athens	Central Public Health Lab, National Public Health Organization	G.Magiorkinis et al	EPI_ISL_2566009, EPI_ISL_2566010, EPI_ISL_2566011, EPI_ISL_2566012, EPI_ISL_2566013, EPI_ISL_2566014, EPI_ISL_2566016, EPI_ISL_2566017, EPI_ISL_2566018, EPI_ISL_2566019, EPI_ISL_2566020, EPI_ISL_2566021, EPI_ISL_2566022, EPI_ISL_2566023, EPI_ISL_2566024, EPI_ISL_2566025, EPI_ISL_2566026, EPI_ISL_2566027, EPI_ISL_2566028, EPI_ISL_2566029, EPI_ISL_2566030, EPI_ISL_2566031, EPI_ISL_2566032, EPI_ISL_2566033, EPI_ISL_2566034, EPI_ISL_2566035, EPI_ISL_2566036, EPI_ISL_2566037, EPI_ISL_2566038, EPI_ISL_2566039, EPI_ISL_2566040, EPI_ISL_2566041, EPI_ISL_2566042, EPI_ISL_2566043, EPI_ISL_2566044, EPI_ISL_2566045, EPI_ISL_2566046, EPI_ISL_2566047, EPI_ISL_2566048, EPI_ISL_2566049, EPI_ISL_2566050, EPI_ISL_2566051, EPI_ISL_2566052, EPI_ISL_2566053, EPI_ISL_2566054, EPI_ISL_2566055, EPI_ISL_2566056, EPI_ISL_2566057, EPI_ISL_2566058, EPI_ISL_2566059, EPI_ISL_2566060, EPI_ISL_2566061, EPI_ISL_2566062, EPI_ISL_2566063, EPI_ISL_2566064, EPI_ISL_2566065, EPI_ISL_2566066, EPI_ISL_2566067, EPI_ISL_2566068, EPI_ISL_2566069, EPI_ISL_2566070, EPI_ISL_2566071, EPI_ISL_2566072, EPI_ISL_2566073, EPI_ISL_2566074, EPI_ISL_2566075, EPI_ISL_2566076, EPI_ISL_2566077, EPI_ISL_2566078, EPI_ISL_2566079, EPI_ISL_2566080, EPI_ISL_2566081, EPI_ISL_2566082
National Reference Laboratory	National Reference Laboratory	Enatha Mukantwari et al	EPI_ISL_1498123, EPI_ISL_1498124, EPI_ISL_1498125
National Reference Laboratory	National Reference Laboratory, Nigeria Centre for Disease Control	Dr Ndodo Nnaemeka et al	EPI_ISL_4578067, EPI_ISL_4743211, EPI_ISL_4743212, EPI_ISL_4743213, EPI_ISL_4743214, EPI_ISL_4743215, EPI_ISL_4743216, EPI_ISL_4743217, EPI_ISL_4743218, EPI_ISL_4743219, EPI_ISL_4743220, EPI_ISL_4743221
National Reference Laboratory - Ministry of Health Maseru Lesotho	National Institute for Communicable Diseases of the National Health Laboratory Service	Gorova V et al	EPI_ISL_1273391, EPI_ISL_1273392, EPI_ISL_1273393, EPI_ISL_1273394, EPI_ISL_1273395, EPI_ISL_1273396, EPI_ISL_1273397, EPI_ISL_1273398, EPI_ISL_1273399, EPI_ISL_1273400, EPI_ISL_1273401, EPI_ISL_1273402, EPI_ISL_1273404, EPI_ISL_1273405, EPI_ISL_1273406, EPI_ISL_1273407, EPI_ISL_1273408
National Reference Laboratory Influenza and acute respiratory diseases	NRL-HIV	Ivan Ivanov et al	EPI_ISL_480224, EPI_ISL_480297, EPI_ISL_480298, EPI_ISL_480299, EPI_ISL_480300, EPI_ISL_480301, EPI_ISL_480302, EPI_ISL_480303, EPI_ISL_480304, EPI_ISL_480305, EPI_ISL_480306, EPI_ISL_480307, EPI_ISL_480308, EPI_ISL_480309, EPI_ISL_480310
National Reference Laboratory for COVID-19, Pasteur Institute of Iran	National Reference Laboratory for COVID-19, Pasteur Institute of Iran	Zahra Ahmadi et al	EPI_ISL_625683, EPI_ISL_833578
National Reference Laboratory, NCDC, Gaduwa, Abuja, Nigeria	National Reference Laboratory, NCDC, Gaduwa, Abuja, Nigeria	Dr Ndodo Nnaemeka et al	EPI_ISL_1629712, EPI_ISL_1629713
National Reference Laboratory, Nigeria Centre for Disease Control	National Reference Laboratory, Nigeria Centre for Disease Control	Dr Ndodo Nnaemeka et al	EPI_ISL_2693103, EPI_ISL_2693104, EPI_ISL_2693105, EPI_ISL_2821075, EPI_ISL_2821326, EPI_ISL_2821669, EPI_ISL_4300301
National Reference Laboratory, Nigeria Centre for Disease Control.	National Reference Laboratory, Nigeria Centre for Disease Control, Gaduwa, Abuja, Nigeria	Dr Ndodo Nnaemeka et al	EPI_ISL_1082297
National Reference Laboratory, Nigeria Centre for Disease Control.	National Reference Laboratory, Nigeria Centre for Disease Control, Gaduwa,Abuja, Nigeria	Dr Ndodo Nnaemeka et al	EPI_ISL_1073135, EPI_ISL_737200, EPI_ISL_737201, EPI_ISL_737205, EPI_ISL_737206, EPI_ISL_737207
National Referral Hospital Molecular Laboratory	Microbiological Diagnostic Unit - Public Health Laboratory (MDU-PHL)	Jilini et al	EPI_ISL_4771871, EPI_ISL_4771882, EPI_ISL_4771889, EPI_ISL_4771897, EPI_ISL_4771900, EPI_ISL_4771906
National University of Ireland Galway	Quadram Institute Bioscience	Charles Spillane et al	EPI_ISL_5426558, EPI_ISL_5426561, EPI_ISL_5426562, EPI_ISL_5426563, EPI_ISL_5426564, EPI_ISL_5426565, EPI_ISL_5426566, EPI_ISL_5426567, EPI_ISL_5426569, EPI_ISL_5426570, EPI_ISL_5426571, EPI_ISL_5426573, EPI_ISL_5426574, EPI_ISL_5426575, EPI_ISL_5426576, EPI_ISL_5426577, EPI_ISL_5426578, EPI_ISL_5426579, EPI_ISL_5426582, EPI_ISL_5426583, EPI_ISL_5426584, EPI_ISL_5426587, EPI_ISL_5426590, EPI_ISL_5426591, EPI_ISL_5426598, EPI_ISL_5426599, EPI_ISL_5426600, EPI_ISL_5426602, EPI_ISL_5426603, EPI_ISL_5426604, EPI_ISL_5426605, EPI_ISL_5426607, EPI_ISL_5426608, EPI_ISL_5426609, EPI_ISL_5426611, EPI_ISL_5426614, EPI_ISL_5426618, EPI_ISL_5426619, EPI_ISL_5426620, EPI_ISL_5588316
National Veterinary Institute	National Veterinary Institute	Erika Karlstam et al	EPI_ISL_3376995
National Veterinary Institute	National Veterinary Institute	Siamak Zohari et al	EPI_ISL_507008
National Virology Reference Laboratory	National Public Health Laboratory, National Centre for Infectious Diseases	Katherine Ching et al	EPI_ISL_3602079, EPI_ISL_3602082, EPI_ISL_3602083, EPI_ISL_3602085, EPI_ISL_3602088, EPI_ISL_3602090, EPI_ISL_3602091, EPI_ISL_3602093, EPI_ISL_3602096, EPI_ISL_3602100, EPI_ISL_3602101, EPI_ISL_3602103, EPI_ISL_3602104, EPI_ISL_3602107, EPI_ISL_3602112, EPI_ISL_3681492, EPI_ISL_3681496, EPI_ISL_3681499, EPI_ISL_3681501, EPI_ISL_3681504, EPI_ISL_3681508, EPI_ISL_3681511, EPI_ISL_3681514, EPI_ISL_3681516, EPI_ISL_3681519, EPI_ISL_3681523, EPI_ISL_3681525
National Virology Reference Laboratory	National Public Health Laboratory, National Centre for Infectious Diseases	Mak Tze Minn et al	EPI_ISL_435674, EPI_ISL_435675, EPI_ISL_435676, EPI_ISL_435677, EPI_ISL_443187
National Virology Reference Laboratory	National Public Health Laboratory, National Centre for Infectious Diseases	Tze Minn Mak et al	EPI_ISL_962877, EPI_ISL_962878
National Virus Reference Lab (NVRL)	Irish Coronavirus Sequencing Consortium-Teagasc Grange	Matthew McCabe et al	EPI_ISL_666688, EPI_ISL_666689, EPI_ISL_666690, EPI_ISL_666691, EPI_ISL_666692, EPI_ISL_666693, EPI_ISL_666694, EPI_ISL_666695, EPI_ISL_666696, EPI_ISL_666697, EPI_ISL_666698, EPI_ISL_666699, EPI_ISL_666700, EPI_ISL_666701, EPI_ISL_666702, EPI_ISL_666703, EPI_ISL_666704, EPI_ISL_666705, EPI_ISL_666706, EPI_ISL_666707, EPI_ISL_666708, EPI_ISL_666709, EPI_ISL_666710
National Virus Reference Laboratory	Irish Coronavirus Sequencing Consortium - Helixworks	Sachin Chalapati et al	EPI_ISL_605058, EPI_ISL_605059, EPI_ISL_605060, EPI_ISL_605061, EPI_ISL_605062, EPI_ISL_605063, EPI_ISL_605064, EPI_ISL_605065, EPI_ISL_605066, EPI_ISL_605067, EPI_ISL_605068, EPI_ISL_605069, EPI_ISL_605070, EPI_ISL_605071, EPI_ISL_605072, EPI_ISL_605073, EPI_ISL_605074, EPI_ISL_605075, EPI_ISL_605076, EPI_ISL_605077, EPI_ISL_605078, EPI_ISL_605079, EPI_ISL_605080, EPI_ISL_981203, EPI_ISL_981204, EPI_ISL_981205, EPI_ISL_981206, EPI_ISL_981207, EPI_ISL_981208, EPI_ISL_981209, EPI_ISL_981210, EPI_ISL_981211, EPI_ISL_981212, EPI_ISL_981213, EPI_ISL_981214, EPI_ISL_981215, EPI_ISL_981216, EPI_ISL_981217, EPI_ISL_981218, EPI_ISL_981219, EPI_ISL_981220, EPI_ISL_981221, EPI_ISL_981222, EPI_ISL_981223, EPI_ISL_981224, EPI_ISL_981225, EPI_ISL_981226, EPI_ISL_981227, EPI_ISL_981228, EPI_ISL_981229, EPI_ISL_981230, EPI_ISL_981231, EPI_ISL_981232, EPI_ISL_981233, EPI_ISL_981234, EPI_ISL_981235, EPI_ISL_981236, EPI_ISL_981237, EPI_ISL_981238, EPI_ISL_981239, EPI_ISL_981240, EPI_ISL_981241, EPI_ISL_981242, EPI_ISL_981243, EPI_ISL_981244, EPI_ISL_981245, EPI_ISL_981246, EPI_ISL_981247, EPI_ISL_981248, EPI_ISL_981249, EPI_ISL_981250, EPI_ISL_981251, EPI_ISL_981252, EPI_ISL_981253, EPI_ISL_981254, EPI_ISL_981255, EPI_ISL_981256, EPI_ISL_981257, EPI_ISL_981258, EPI_ISL_981259, EPI_ISL_981260, EPI_ISL_981261, EPI_ISL_981262, EPI_ISL_981263, EPI_ISL_981264, EPI_ISL_981265, EPI_ISL_981266, EPI_ISL_981267, EPI_ISL_981268, EPI_ISL_981269
National Virus Reference Laboratory	Irish Coronavirus Sequencing Consortium - Maynooth University	David A Fitzpatrick et al	EPI_ISL_5248113, EPI_ISL_5248154, EPI_ISL_5248155, EPI_ISL_5248156, EPI_ISL_5248157, EPI_ISL_5248158, EPI_ISL_5248159, EPI_ISL_5248160, EPI_ISL_5248161, EPI_ISL_5248162, EPI_ISL_5248163, EPI_ISL_5248166, EPI_ISL_5248167, EPI_ISL_5248168, EPI_ISL_5248174, EPI_ISL_5248177, EPI_ISL_5248180, EPI_ISL_5248182, EPI_ISL_5248183, EPI_ISL_5248189, EPI_ISL_5248190, EPI_ISL_5248191, EPI_ISL_5248192, EPI_ISL_5248193, EPI_ISL_5248194, EPI_ISL_5248195, EPI_ISL_5248196, EPI_ISL_5248197, EPI_ISL_5248199, EPI_ISL_5248200, EPI_ISL_5248204, EPI_ISL_5248206, EPI_ISL_5248207, EPI_ISL_5248208, EPI_ISL_5248209, EPI_ISL_5248210, EPI_ISL_5248212, EPI_ISL_5248213, EPI_ISL_5248214, EPI_ISL_5248215, EPI_ISL_5248216, EPI_ISL_5248221, EPI_ISL_5248223, EPI_ISL_5248225, EPI_ISL_5248229, EPI_ISL_5248231, EPI_ISL_5248233, EPI_ISL_5248234, EPI_ISL_5248235, EPI_ISL_5248236, EPI_ISL_5248237, EPI_ISL_5248238, EPI_ISL_5248241, EPI_ISL_5248242, EPI_ISL_5248243, EPI_ISL_5248244, EPI_ISL_5248245, EPI_ISL_5248246, EPI_ISL_5248247, EPI_ISL_5248249, EPI_ISL_5248250, EPI_ISL_5248251, EPI_ISL_5248252, EPI_ISL_5248253, EPI_ISL_5248254, EPI_ISL_5248256, EPI_ISL_5248258, EPI_ISL_5248262, EPI_ISL_5248263, EPI_ISL_5248264, EPI_ISL_5248266, EPI_ISL_5248267, EPI_ISL_5248268, EPI_ISL_5248269, EPI_ISL_5248271, EPI_ISL_5248272
National Virus Reference Laboratory	Irish Coronavirus Sequencing Consortium - National University of Ireland Galway	Kate Reddington et al	EPI_ISL_848084, EPI_ISL_848085, EPI_ISL_848086, EPI_ISL_848087, EPI_ISL_848088, EPI_ISL_848089, EPI_ISL_848090, EPI_ISL_848091, EPI_ISL_848092, EPI_ISL_848093, EPI_ISL_848094, EPI_ISL_848095, EPI_ISL_848096, EPI_ISL_848097, EPI_ISL_848098, EPI_ISL_848099, EPI_ISL_848100, EPI_ISL_848101, EPI_ISL_848102, EPI_ISL_848103, EPI_ISL_848104, EPI_ISL_848105, EPI_ISL_848106, EPI_ISL_848107, EPI_ISL_848108, EPI_ISL_848109, EPI_ISL_848110, EPI_ISL_848111, EPI_ISL_848112, EPI_ISL_848113, EPI_ISL_848114, EPI_ISL_848115, EPI_ISL_848116, EPI_ISL_848117, EPI_ISL_848118, EPI_ISL_848119, EPI_ISL_848120, EPI_ISL_848121, EPI_ISL_848122, EPI_ISL_848123, EPI_ISL_848124, EPI_ISL_848125, EPI_ISL_848126, EPI_ISL_848127, EPI_ISL_848128, EPI_ISL_848129, EPI_ISL_848130, EPI_ISL_848131, EPI_ISL_848132, EPI_ISL_848133, EPI_ISL_848134, EPI_ISL_848135, EPI_ISL_848136, EPI_ISL_848137, EPI_ISL_848138, EPI_ISL_848139, EPI_ISL_848140, EPI_ISL_848141, EPI_ISL_848142, EPI_ISL_848143, EPI_ISL_848144, EPI_ISL_848145, EPI_ISL_848146, EPI_ISL_848147, EPI_ISL_848148, EPI_ISL_848149, EPI_ISL_848150, EPI_ISL_848151, EPI_ISL_848152, EPI_ISL_848153, EPI_ISL_848154, EPI_ISL_848155, EPI_ISL_848156, EPI_ISL_848157, EPI_ISL_848158, EPI_ISL_848159, EPI_ISL_848160, EPI_ISL_848161, EPI_ISL_848162, EPI_ISL_848163, EPI_ISL_848164, EPI_ISL_848165, EPI_ISL_848166, EPI_ISL_848167, EPI_ISL_848168, EPI_ISL_848169, EPI_ISL_848170, EPI_ISL_848171
National Virus Reference Laboratory	Irish Coronavirus Sequencing Consortium - Teagasc Moorepark	Alejandro Abner Garcia Leon et al	EPI_ISL_791280, EPI_ISL_791281, EPI_ISL_791282, EPI_ISL_791283, EPI_ISL_791284, EPI_ISL_791285, EPI_ISL_791286, EPI_ISL_791287, EPI_ISL_791288, EPI_ISL_791289, EPI_ISL_791290, EPI_ISL_791291, EPI_ISL_791292, EPI_ISL_791293, EPI_ISL_791294, EPI_ISL_791295, EPI_ISL_791296, EPI_ISL_791297, EPI_ISL_791298, EPI_ISL_791299, EPI_ISL_791300, EPI_ISL_791301, EPI_ISL_791302, EPI_ISL_791303, EPI_ISL_791304, EPI_ISL_791305, EPI_ISL_791306, EPI_ISL_791307, EPI_ISL_791308, EPI_ISL_791309, EPI_ISL_791310, EPI_ISL_791311, EPI_ISL_791312, EPI_ISL_791313, EPI_ISL_791314, EPI_ISL_791315, EPI_ISL_791316, EPI_ISL_791317, EPI_ISL_791318, EPI_ISL_791319, EPI_ISL_791320, EPI_ISL_791321, EPI_ISL_791322, EPI_ISL_791323, EPI_ISL_791324, EPI_ISL_791325, EPI_ISL_791326
National Virus Reference Laboratory	Irish Coronavirus Sequencing Consortium - Teagasc Moorepark	Calm Walsh et al	EPI_ISL_671337, EPI_ISL_671338, EPI_ISL_671339, EPI_ISL_671340, EPI_ISL_671341, EPI_ISL_671342, EPI_ISL_671343, EPI_ISL_671344, EPI_ISL_671345, EPI_ISL_671346, EPI_ISL_671347, EPI_ISL_671348, EPI_ISL_671349, EPI_ISL_671350, EPI_ISL_671351, EPI_ISL_671352, EPI_ISL_671353, EPI_ISL_671354, EPI_ISL_671355, EPI_ISL_671356, EPI_ISL_671357, EPI_ISL_671358
National Virus Reference Laboratory	Irish Coronavirus Sequencing Consortium - Teagasc Moorepark	Calum Walsh et al	EPI_ISL_671359, EPI_ISL_671360, EPI_ISL_671361, EPI_ISL_671362, EPI_ISL_671363, EPI_ISL_671364, EPI_ISL_671365, EPI_ISL_671366, EPI_ISL_671367, EPI_ISL_671368, EPI_ISL_671369, EPI_ISL_671370, EPI_ISL_671371, EPI_ISL_671372, EPI_ISL_671373, EPI_ISL_671374, EPI_ISL_671375, EPI_ISL_671376, EPI_ISL_671377, EPI_ISL_671378, EPI_ISL_671379, EPI_ISL_671380, EPI_ISL_671381, EPI_ISL_671382, EPI_ISL_671383, EPI_ISL_671384, EPI_ISL_671385, EPI_ISL_671386, EPI_ISL_671387, EPI_ISL_671388, EPI_ISL_671389, EPI_ISL_671390, EPI_ISL_671391, EPI_ISL_671392, EPI_ISL_671393, EPI_ISL_671394, EPI_ISL_671395, EPI_ISL_671396, EPI_ISL_671397, EPI_ISL_671398, EPI_ISL_671399, EPI_ISL_671400, EPI_ISL_671401, EPI_ISL_671402, EPI_ISL_671403, EPI_ISL_763352, EPI_ISL_767716, EPI_ISL_767717, EPI_ISL_767718, EPI_ISL_767719, EPI_ISL_767720, EPI_ISL_767721, EPI_ISL_767722, EPI_ISL_767723, EPI_ISL_767724, EPI_ISL_767725, EPI_ISL_767726, EPI_ISL_767727, EPI_ISL_767728, EPI_ISL_767729, EPI_ISL_767730, EPI_ISL_767731, EPI_ISL_767732, EPI_ISL_767733, EPI_ISL_767734, EPI_ISL_767735, EPI_ISL_767736, EPI_ISL_767737, EPI_ISL_767738, EPI_ISL_767739, EPI_ISL_767740, EPI_ISL_767741, EPI_ISL_767742, EPI_ISL_767743, EPI_ISL_767744, EPI_ISL_767745, EPI_ISL_767746, EPI_ISL_767747, EPI_ISL_767748, EPI_ISL_767749, EPI_ISL_767750, EPI_ISL_767751, EPI_ISL_767752, EPI_ISL_767753, EPI_ISL_767754, EPI_ISL_767755, EPI_ISL_767756, EPI_ISL_767757, EPI_ISL_767758, EPI_ISL_767759, EPI_ISL_767760, EPI_ISL_767761, EPI_ISL_767762, EPI_ISL_767763, EPI_ISL_767764, EPI_ISL_767765, EPI_ISL_767766, EPI_ISL_767767, EPI_ISL_767768, EPI_ISL_767769, EPI_ISL_767770, EPI_ISL_767771, EPI_ISL_767772, EPI_ISL_767773, EPI_ISL_767774, EPI_ISL_767775, EPI_ISL_767776, EPI_ISL_767777, EPI_ISL_767778, EPI_ISL_767779, EPI_ISL_767780, EPI_ISL_767781, EPI_ISL_767782, EPI_ISL_767783, EPI_ISL_767784, EPI_ISL_767785, EPI_ISL_767786, EPI_ISL_767787, EPI_ISL_767788, EPI_ISL_767789, EPI_ISL_767790, EPI_ISL_767791, EPI_ISL_767792, EPI_ISL_767793, EPI_ISL_767794, EPI_ISL_767795, EPI_ISL_767796, EPI_ISL_767797, EPI_ISL_767798, EPI_ISL_767799, EPI_ISL_767800, EPI_ISL_767801, EPI_ISL_767802, EPI_ISL_767803, EPI_ISL_767804, EPI_ISL_767805, EPI_ISL_767806, EPI_ISL_767807, EPI_ISL_767808, EPI_ISL_767809, EPI_ISL_767810, EPI_ISL_767811, EPI_ISL_767812, EPI_ISL_767813, EPI_ISL_767814, EPI_ISL_767815, EPI_ISL_767816, EPI_ISL_767817, EPI_ISL_767818, EPI_ISL_767819, EPI_ISL_767820, EPI_ISL_767821, EPI_ISL_767822, EPI_ISL_767823, EPI_ISL_767824, EPI_ISL_767825, EPI_ISL_767826, EPI_ISL_767827, EPI_ISL_767828, EPI_ISL_767829, EPI_ISL_767830, EPI_ISL_767831, EPI_ISL_767832, EPI_ISL_767833, EPI_ISL_767834, EPI_ISL_767835, EPI_ISL_767836, EPI_ISL_767837, EPI_ISL_767838, EPI_ISL_768744, EPI_ISL_768745, EPI_ISL_768746, EPI_ISL_768747, EPI_ISL_768748, EPI_ISL_768749, EPI_ISL_768750, EPI_ISL_869144, EPI_ISL_869145, EPI_ISL_869146, EPI_ISL_869147, EPI_ISL_869148, EPI_ISL_869149, EPI_ISL_869150, EPI_ISL_869151, EPI_ISL_869152, EPI_ISL_869153, EPI_ISL_869154, EPI_ISL_869155, EPI_ISL_869156, EPI_ISL_869157, EPI_ISL_869158, EPI_ISL_869159, EPI_ISL_869160, EPI_ISL_869161, EPI_ISL_869162, EPI_ISL_869163, EPI_ISL_869164, EPI_ISL_869165, EPI_ISL_871815
National Virus Reference Laboratory	Irish Coronavirus Sequencing Consortium - Teagasc Moorepark	Jose Sanchez-Morgado et al	EPI_ISL_1620701, EPI_ISL_1620702, EPI_ISL_1620703, EPI_ISL_1620704, EPI_ISL_1620705, EPI_ISL_1620706, EPI_ISL_1620707, EPI_ISL_1620708, EPI_ISL_1620709, EPI_ISL_1620710, EPI_ISL_1620711, EPI_ISL_1620712, EPI_ISL_1620713, EPI_ISL_1620714, EPI_ISL_1620715, EPI_ISL_1620716, EPI_ISL_1620717, EPI_ISL_1620718, EPI_ISL_1620719, EPI_ISL_1620720, EPI_ISL_1620721, EPI_ISL_1620722, EPI_ISL_1620723, EPI_ISL_1620724, EPI_ISL_1620725, EPI_ISL_1620726, EPI_ISL_1620727, EPI_ISL_1620728, EPI_ISL_1620729, EPI_ISL_1620730, EPI_ISL_1620731, EPI_ISL_1620732, EPI_ISL_1620733, EPI_ISL_1620734, EPI_ISL_1620735, EPI_ISL_1620736, EPI_ISL_1620737, EPI_ISL_1620738, EPI_ISL_1620739, EPI_ISL_1620740, EPI_ISL_1620741, EPI_ISL_1620742, EPI_ISL_1620743, EPI_ISL_1620744, EPI_ISL_1620745, EPI_ISL_1620746, EPI_ISL_1620747, EPI_ISL_1620748, EPI_ISL_1620749, EPI_ISL_1620750, EPI_ISL_1620751, EPI_ISL_1620752, EPI_ISL_1620753, EPI_ISL_1620754, EPI_ISL_1620755, EPI_ISL_1620756, EPI_ISL_1620757, EPI_ISL_1620758, EPI_ISL_1620759, EPI_ISL_1620760, EPI_ISL_1620761, EPI_ISL_1620762, EPI_ISL_1620763
National Virus Reference Laboratory	Irish Coronavirus Sequencing Consortium - Teagasc Moorepark	Paul Cotter et al	EPI_ISL_681885, EPI_ISL_681886, EPI_ISL_681887, EPI_ISL_681888, EPI_ISL_681889, EPI_ISL_681890, EPI_ISL_681891, EPI_ISL_681892, EPI_ISL_681893, EPI_ISL_681894, EPI_ISL_681895, EPI_ISL_681896, EPI_ISL_681897, EPI_ISL_681898, EPI_ISL_681899, EPI_ISL_681900, EPI_ISL_681901, EPI_ISL_681902, EPI_ISL_681903, EPI_ISL_681904, EPI_ISL_681905, EPI_ISL_681906, EPI_ISL_681907, EPI_ISL_681908, EPI_ISL_681909, EPI_ISL_681910, EPI_ISL_681911, EPI_ISL_681912, EPI_ISL_681913, EPI_ISL_681914, EPI_ISL_681915, EPI_ISL_681916, EPI_ISL_681917, EPI_ISL_681918, EPI_ISL_681919, EPI_ISL_681920, EPI_ISL_681921, EPI_ISL_681922, EPI_ISL_681923, EPI_ISL_681924, EPI_ISL_681925, EPI_ISL_681926, EPI_ISL_681927, EPI_ISL_681928, EPI_ISL_682057, EPI_ISL_763350
National Virus Reference Laboratory	Irish Coronavirus Sequencing Consortium - Teagasc Oakpark	Michele Della Bartola et al	EPI_ISL_708508, EPI_ISL_708509, EPI_ISL_708510, EPI_ISL_708511, EPI_ISL_708512, EPI_ISL_708513, EPI_ISL_708514, EPI_ISL_708515, EPI_ISL_708516, EPI_ISL_708517, EPI_ISL_708518, EPI_ISL_708519, EPI_ISL_708520, EPI_ISL_708521, EPI_ISL_708522, EPI_ISL_708523, EPI_ISL_708524, EPI_ISL_708525, EPI_ISL_708526, EPI_ISL_708527, EPI_ISL_710119
National Virus Reference Laboratory	National Virus Reference Laboratory	Fiona Crispie et al	EPI_ISL_1323770, EPI_ISL_1323771, EPI_ISL_1323772, EPI_ISL_1323773, EPI_ISL_1323774, EPI_ISL_1323775, EPI_ISL_1323776, EPI_ISL_1323777, EPI_ISL_1323778, EPI_ISL_1323779, EPI_ISL_1323780, EPI_ISL_1323781, EPI_ISL_1323782, EPI_ISL_1323783, EPI_ISL_1323784, EPI_ISL_1323785, EPI_ISL_1323786, EPI_ISL_1323787, EPI_ISL_1323788, EPI_ISL_1323789, EPI_ISL_1323790, EPI_ISL_1323791, EPI_ISL_1323792, EPI_ISL_1323793, EPI_ISL_1323794, EPI_ISL_1323795, EPI_ISL_1323796, EPI_ISL_1323797, EPI_ISL_1323798, EPI_ISL_1323799, EPI_ISL_1323800, EPI_ISL_1323801, EPI_ISL_1323802, EPI_ISL_1323803, EPI_ISL_1323804, EPI_ISL_1323805, EPI_ISL_1323806, EPI_ISL_1323807, EPI_ISL_1323808, EPI_ISL_1323809, EPI_ISL_1323810, EPI_ISL_1323811, EPI_ISL_1323812, EPI_ISL_1323813, EPI_ISL_1323814, EPI_ISL_1323815, EPI_ISL_1323816, EPI_ISL_1323817, EPI_ISL_1323818, EPI_ISL_1323819, EPI_ISL_1323820, EPI_ISL_1323821, EPI_ISL_1323822, EPI_ISL_1323823, EPI_ISL_1323824, EPI_ISL_1323825, EPI_ISL_1323826, EPI_ISL_1323827, EPI_ISL_1323828, EPI_ISL_1323829, EPI_ISL_1323830, EPI_ISL_1323831, EPI_ISL_1323832, EPI_ISL_1323833, EPI_ISL_1323834, EPI_ISL_1323835, EPI_ISL_1323836, EPI_ISL_1323837, EPI_ISL_1323838, EPI_ISL_1323839, EPI_ISL_1323840, EPI_ISL_1323841, EPI_ISL_1323842, EPI_ISL_1323843, EPI_ISL_1323844, EPI_ISL_1323845, EPI_ISL_1336270, EPI_ISL_1336271, EPI_ISL_1336278, EPI_ISL_1336279, EPI_ISL_1357707, EPI_ISL_1357708, EPI_ISL_1357709, EPI_ISL_1357710, EPI_ISL_1357711, EPI_ISL_1357712, EPI_ISL_1357713, EPI_ISL_1357714, EPI_ISL_1357715, EPI_ISL_1357716, EPI_ISL_1357717, EPI_ISL_1357718, EPI_ISL_1357719, EPI_ISL_1357720, EPI_ISL_1357721, EPI_ISL_1357722, EPI_ISL_1357723, EPI_ISL_1357724, EPI_ISL_1357725, EPI_ISL_1357726, EPI_ISL_1357727, EPI_ISL_1357728, EPI_ISL_1357729, EPI_ISL_1357730, EPI_ISL_1357731, EPI_ISL_1357732, EPI_ISL_1357733, EPI_ISL_1357734, EPI_ISL_1357735, EPI_ISL_1357736, EPI_ISL_1357737, EPI_ISL_1357738, EPI_ISL_1357739, EPI_ISL_1357740, EPI_ISL_1357741, EPI_ISL_1357742, EPI_ISL_1357743, EPI_ISL_1357744, EPI_ISL_1357745, EPI_ISL_1357746, EPI_ISL_1357747, EPI_ISL_1357748, EPI_ISL_1357749, EPI_ISL_1357750, EPI_ISL_1357751, EPI_ISL_1357752, EPI_ISL_1357753, EPI_ISL_1357754, EPI_ISL_1357755, EPI_ISL_1357756, EPI_ISL_1357757, EPI_ISL_1357758, EPI_ISL_1357759, EPI_ISL_1357760, EPI_ISL_1357761, EPI_ISL_1357762, EPI_ISL_1357763, EPI_ISL_1357764, EPI_ISL_1357765, EPI_ISL_1357766, EPI_ISL_1357767, EPI_ISL_1357768, EPI_ISL_1357769, EPI_ISL_1357770, EPI_ISL_1357771, EPI_ISL_1357772, EPI_ISL_1357773, EPI_ISL_1357774, EPI_ISL_1357775, EPI_ISL_1357776, EPI_ISL_1501269, EPI_ISL_1501270, EPI_ISL_1501271, EPI_ISL_1501272, EPI_ISL_1501273, EPI_ISL_1501274, EPI_ISL_1501275, EPI_ISL_1501276, EPI_ISL_1501277, EPI_ISL_1501278, EPI_ISL_1501279, EPI_ISL_1501280, EPI_ISL_1501281, EPI_ISL_1501282, EPI_ISL_1501283, EPI_ISL_1501284, EPI_ISL_1501285, EPI_ISL_1501286, EPI_ISL_1501287, EPI_ISL_1501288, EPI_ISL_1501289, EPI_ISL_1501290, EPI_ISL_1501291, EPI_ISL_1501292, EPI_ISL_1501293, EPI_ISL_1501294, EPI_ISL_1501295, EPI_ISL_1501296, EPI_ISL_1501297, EPI_ISL_1501298, EPI_ISL_1501299, EPI_ISL_1501300, EPI_ISL_1501301, EPI_ISL_1501302, EPI_ISL_1501303, EPI_ISL_1501304, EPI_ISL_1501305, EPI_ISL_1501306, EPI_ISL_1501307, EPI_ISL_1511121, EPI_ISL_1589140, EPI_ISL_1589141, EPI_ISL_1589143, EPI_ISL_1589144, EPI_ISL_1589145, EPI_ISL_1589146, EPI_ISL_1589147, EPI_ISL_1589152, EPI_ISL_1589153, EPI_ISL_1589156, EPI_ISL_1589158, EPI_ISL_1589159, EPI_ISL_1589160, EPI_ISL_1589161, EPI_ISL_1589162, EPI_ISL_1589163, EPI_ISL_1589164, EPI_ISL_1589165, EPI_ISL_1589166, EPI_ISL_1589167, EPI_ISL_1589168, EPI_ISL_1589169, EPI_ISL_1589170, EPI_ISL_1589171, EPI_ISL_1589172, EPI_ISL_1589175, EPI_ISL_1589177, EPI_ISL_1589178, EPI_ISL_1589180, EPI_ISL_1589181, EPI_ISL_1589182, EPI_ISL_1589183, EPI_ISL_1589193, EPI_ISL_1589199, EPI_ISL_1589206, EPI_ISL_1589207, EPI_ISL_1589208, EPI_ISL_1589209, EPI_ISL_1589211, EPI_ISL_1589355, EPI_ISL_1589356, EPI_ISL_1589357, EPI_ISL_1589358, EPI_ISL_1589359, EPI_ISL_1589360, EPI_ISL_1589361, EPI_ISL_1589362, EPI_ISL_1589518, EPI_ISL_1589519, EPI_ISL_1589550, EPI_ISL_1589551, EPI_ISL_1589552, EPI_ISL_1589554, EPI_ISL_1589555, EPI_ISL_1589556, EPI_ISL_1589558, EPI_ISL_1589559, EPI_ISL_1589560, EPI_ISL_1589561, EPI_ISL_1589562, EPI_ISL_1589565, EPI_ISL_1589566, EPI_ISL_1589570, EPI_ISL_1599424, EPI_ISL_1599425, EPI_ISL_1599426, EPI_ISL_1599427, EPI_ISL_1599428, EPI_ISL_1599429, EPI_ISL_1599430, EPI_ISL_1599431, EPI_ISL_1599432, EPI_ISL_1599433, EPI_ISL_1599434, EPI_ISL_1599435, EPI_ISL_1599436, EPI_ISL_1599437, EPI_ISL_1599438, EPI_ISL_1599439, EPI_ISL_1599440, EPI_ISL_1599441, EPI_ISL_1599442, EPI_ISL_1599443, EPI_ISL_1599444, EPI_ISL_1599445, EPI_ISL_1599446, EPI_ISL_1599447, EPI_ISL_1599448, EPI_ISL_1599449, EPI_ISL_1599450, EPI_ISL_1599451, EPI_ISL_1599452, EPI_ISL_1599453, EPI_ISL_1599454, EPI_ISL_1599455, EPI_ISL_1599456, EPI_ISL_1599457, EPI_ISL_1599458, EPI_ISL_1599459, EPI_ISL_1599460, EPI_ISL_1599461, EPI_ISL_1599462, EPI_ISL_1599463, EPI_ISL_1599464, EPI_ISL_1599465, EPI_ISL_1599466, EPI_ISL_1599467, EPI_ISL_1599468, EPI_ISL_1599469, EPI_ISL_1599470, EPI_ISL_1599471, EPI_ISL_1599472, EPI_ISL_1599473, EPI_ISL_1599474, EPI_ISL_1599475, EPI_ISL_1599476, EPI_ISL_1599477, EPI_ISL_1599478, EPI_ISL_1599479, EPI_ISL_1599480, EPI_ISL_1599481, EPI_ISL_1599482, EPI_ISL_1599483, EPI_ISL_1599484, EPI_ISL_1599485, EPI_ISL_1599486, EPI_ISL_1599487, EPI_ISL_1599488, EPI_ISL_1599489, EPI_ISL_1599490, EPI_ISL_1599491, EPI_ISL_1599492, EPI_ISL_1599493, EPI_ISL_1599494, EPI_ISL_1599495, EPI_ISL_1599496, EPI_ISL_1599497, EPI_ISL_1599498, EPI_ISL_1599499, EPI_ISL_1599500, EPI_ISL_1599501, EPI_ISL_1599502, EPI_ISL_1599503, EPI_ISL_1599504, EPI_ISL_1622961, EPI_ISL_1622964, EPI_ISL_1622965, EPI_ISL_1622969, EPI_ISL_1622972, EPI_ISL_1622973, EPI_ISL_1622976, EPI_ISL_1622977, EPI_ISL_1622978, EPI_ISL_1622979, EPI_ISL_1622980, EPI_ISL_1622983, EPI_ISL_1622984, EPI_ISL_1622987, EPI_ISL_1622988, EPI_ISL_1622989, EPI_ISL_1622990, EPI_ISL_1622991, EPI_ISL_1622994, EPI_ISL_1622995, EPI_ISL_1622996, EPI_ISL_1622998, EPI_ISL_1622999, EPI_ISL_1623000, EPI_ISL_1623003, EPI_ISL_1623004, EPI_ISL_1651756, EPI_ISL_1651757, EPI_ISL_1651758, EPI_ISL_1651759, EPI_ISL_1651760, EPI_ISL_1651761, EPI_ISL_1651762, EPI_ISL_1651763, EPI_ISL_1651764, EPI_ISL_1651765, EPI_ISL_1651766, EPI_ISL_1651767, EPI_ISL_1651768, EPI_ISL_1651769, EPI_ISL_1651770, EPI_ISL_1651771, EPI_ISL_1651772, EPI_ISL_1651773, EPI_ISL_1651774, EPI_ISL_1651775, EPI_ISL_1651776, EPI_ISL_1651777, EPI_ISL_1651778, EPI_ISL_1651779, EPI_ISL_1651780, EPI_ISL_1651781, EPI_ISL_1651782, EPI_ISL_1651783, EPI_ISL_1651784, EPI_ISL_1651785, EPI_ISL_1651786, EPI_ISL_1651787, EPI_ISL_1651788, EPI_ISL_1651789, EPI_ISL_1651790, EPI_ISL_1651791, EPI_ISL_1651792, EPI_ISL_1651793, EPI_ISL_1651794, EPI_ISL_1651795, EPI_ISL_1651796, EPI_ISL_1651797, EPI_ISL_1651798, EPI_ISL_1651799, EPI_ISL_1651800, EPI_ISL_1651801, EPI_ISL_1651802, EPI_ISL_1651803, EPI_ISL_1651804, EPI_ISL_1651805, EPI_ISL_1651806, EPI_ISL_1651807, EPI_ISL_1651808, EPI_ISL_1651809, EPI_ISL_1651810, EPI_ISL_1651811, EPI_ISL_1651812, EPI_ISL_1651813, EPI_ISL_1651814, EPI_ISL_1651815, EPI_ISL_1651816, EPI_ISL_1651817, EPI_ISL_1651818, EPI_ISL_1651819, EPI_ISL_1651820, EPI_ISL_1651821, EPI_ISL_1651822, EPI_ISL_1651823, EPI_ISL_1651824, EPI_ISL_1651825, EPI_ISL_1651826, EPI_ISL_1651827, EPI_ISL_1651828, EPI_ISL_1651829, EPI_ISL_1651830, EPI_ISL_1785339, EPI_ISL_1785340, EPI_ISL_1785341, EPI_ISL_1785342, EPI_ISL_1785343, EPI_ISL_1785344, EPI_ISL_1785345, EPI_ISL_1785346, EPI_ISL_1785347, EPI_ISL_1785348, EPI_ISL_1785349, EPI_ISL_1785350, EPI_ISL_1785351, EPI_ISL_1785352, EPI_ISL_1785353, EPI_ISL_1785354, EPI_ISL_1785355, EPI_ISL_1785356, EPI_ISL_1785357, EPI_ISL_1785358, EPI_ISL_1785359, EPI_ISL_1785360, EPI_ISL_1785361, EPI_ISL_1785362, EPI_ISL_1785363, EPI_ISL_1785364, EPI_ISL_1785365, EPI_ISL_1785366, EPI_ISL_1785367, EPI_ISL_1785368, EPI_ISL_1785369, EPI_ISL_1785370, EPI_ISL_1785371, EPI_ISL_1785372, EPI_ISL_1785373, EPI_ISL_1785374, EPI_ISL_1785375, EPI_ISL_1785376, EPI_ISL_1785377, EPI_ISL_1785378, EPI_ISL_1785379, EPI_ISL_1785380, EPI_ISL_1785381, EPI_ISL_1785382, EPI_ISL_1785383, EPI_ISL_1785384, EPI_ISL_1785385, EPI_ISL_1785386, EPI_ISL_1785387, EPI_ISL_1785388, EPI_ISL_1785389, EPI_ISL_1785390, EPI_ISL_1785391, EPI_ISL_1785392, EPI_ISL_1785393, EPI_ISL_1785394, EPI_ISL_1785395, EPI_ISL_1785396, EPI_ISL_1785397, EPI_ISL_1785398, EPI_ISL_1785399, EPI_ISL_1785400, EPI_ISL_1785401, EPI_ISL_1785402, EPI_ISL_1785403, EPI_ISL_1785404, EPI_ISL_1785405, EPI_ISL_1785406, EPI_ISL_1785407, EPI_ISL_1785408, EPI_ISL_1785409, EPI_ISL_1785410, EPI_ISL_1785411, EPI_ISL_1785412, EPI_ISL_1785413, EPI_ISL_1785414, EPI_ISL_1785415, EPI_ISL_1785416, EPI_ISL_1785417, EPI_ISL_1785418, EPI_ISL_1785419, EPI_ISL_1785420, EPI_ISL_1785421, EPI_ISL_1785422, EPI_ISL_1785423, EPI_ISL_1791236, EPI_ISL_1791237, EPI_ISL_1791238, EPI_ISL_1791239, EPI_ISL_1791240, EPI_ISL_1791241, EPI_ISL_1791242, EPI_ISL_1791243, EPI_ISL_1791244, EPI_ISL_1791245, EPI_ISL_1791246, EPI_ISL_1791247, EPI_ISL_1791248, EPI_ISL_1791249, EPI_ISL_1791250, EPI_ISL_1791251, EPI_ISL_1791252, EPI_ISL_1791253, EPI_ISL_1791254, EPI_ISL_1791255, EPI_ISL_1791256, EPI_ISL_1791257, EPI_ISL_1791258, EPI_ISL_1791259, EPI_ISL_1791260, EPI_ISL_1791261, EPI_ISL_1791262, EPI_ISL_1791263, EPI_ISL_1791264, EPI_ISL_1791265, EPI_ISL_1791266, EPI_ISL_1791267, EPI_ISL_1791268, EPI_ISL_1791269, EPI_ISL_1791270, EPI_ISL_1791271, EPI_ISL_1791272, EPI_ISL_1791273, EPI_ISL_1791274, EPI_ISL_1791275, EPI_ISL_1791276, EPI_ISL_1791277, EPI_ISL_1791278, EPI_ISL_1791279, EPI_ISL_1791280, EPI_ISL_1791281, EPI_ISL_1791282, EPI_ISL_1791283, EPI_ISL_1791284, EPI_ISL_1791285, EPI_ISL_1791286, EPI_ISL_1791287, EPI_ISL_1791288, EPI_ISL_1791289, EPI_ISL_1791290, EPI_ISL_1791291, EPI_ISL_1791292, EPI_ISL_1791293, EPI_ISL_1791294, EPI_ISL_1791295, EPI_ISL_1791296, EPI_ISL_1791297, EPI_ISL_1791298, EPI_ISL_1791299, EPI_ISL_1791300, EPI_ISL_1791301, EPI_ISL_1791302, EPI_ISL_1791303, EPI_ISL_1791304, EPI_ISL_1791305, EPI_ISL_1791306, EPI_ISL_1791307, EPI_ISL_1791308, EPI_ISL_1791309, EPI_ISL_1791310, EPI_ISL_1791311, EPI_ISL_1791312, EPI_ISL_1791313, EPI_ISL_1972777, EPI_ISL_1972778, EPI_ISL_1972779, EPI_ISL_1972780, EPI_ISL_1972781, EPI_ISL_1972782, EPI_ISL_1972783, EPI_ISL_1972784, EPI_ISL_1972785, EPI_ISL_1972786, EPI_ISL_1972787, EPI_ISL_1972788, EPI_ISL_1972789, EPI_ISL_1972790, EPI_ISL_1972791, EPI_ISL_1972792, EPI_ISL_1972793, EPI_ISL_1972794, EPI_ISL_1972795, EPI_ISL_1972796, EPI_ISL_1972797, EPI_ISL_1972798, EPI_ISL_1972799, EPI_ISL_1972800, EPI_ISL_1972801, EPI_ISL_1972802, EPI_ISL_1972803, EPI_ISL_1972804, EPI_ISL_1972805, EPI_ISL_1972806, EPI_ISL_1972807, EPI_ISL_1972808, EPI_ISL_1972809, EPI_ISL_1972810, EPI_ISL_1972811, EPI_ISL_1972812, EPI_ISL_1972813, EPI_ISL_1972814, EPI_ISL_1972815, EPI_ISL_1972816, EPI_ISL_1972817, EPI_ISL_1972818, EPI_ISL_1972819, EPI_ISL_1972820, EPI_ISL_1972821, EPI_ISL_1972822, EPI_ISL_1972823, EPI_ISL_1972824, EPI_ISL_1972825, EPI_ISL_1972826, EPI_ISL_1972827, EPI_ISL_1972828, EPI_ISL_1972829, EPI_ISL_1972830, EPI_ISL_1972831, EPI_ISL_1972832, EPI_ISL_1972833, EPI_ISL_1972834, EPI_ISL_1972835, EPI_ISL_1972836, EPI_ISL_1972837, EPI_ISL_1972838, EPI_ISL_1972839, EPI_ISL_1972840, EPI_ISL_1972841, EPI_ISL_1972842, EPI_ISL_1972843, EPI_ISL_1972844, EPI_ISL_1972845, EPI_ISL_1972846, EPI_ISL_1972847, EPI_ISL_1972848, EPI_ISL_1972849, EPI_ISL_1972850, EPI_ISL_1972851, EPI_ISL_1972852, EPI_ISL_1972853, EPI_ISL_1972854, EPI_ISL_1972855, EPI_ISL_1972856, EPI_ISL_1972857, EPI_ISL_1972858, EPI_ISL_1972859, EPI_ISL_1972860, EPI_ISL_1972861, EPI_ISL_1972862, EPI_ISL_1972863, EPI_ISL_1972864, EPI_ISL_2284223, EPI_ISL_2284224, EPI_ISL_2284225, EPI_ISL_2284226, EPI_ISL_2284227, EPI_ISL_2284228, EPI_ISL_2284229, EPI_ISL_2284230, EPI_ISL_2284231, EPI_ISL_2284232, EPI_ISL_2284233, EPI_ISL_2284234, EPI_ISL_2284235, EPI_ISL_2284236, EPI_ISL_2284237, EPI_ISL_2284238, EPI_ISL_2284239, EPI_ISL_2284240, EPI_ISL_2284241, EPI_ISL_2284242, EPI_ISL_2284243, EPI_ISL_2284244, EPI_ISL_2284245, EPI_ISL_2284246, EPI_ISL_2284247, EPI_ISL_2284248, EPI_ISL_2284249, EPI_ISL_2284250, EPI_ISL_2284251, EPI_ISL_2284252, EPI_ISL_2284253, EPI_ISL_2284254, EPI_ISL_2284255, EPI_ISL_2284256, EPI_ISL_2284257, EPI_ISL_2284258, EPI_ISL_2284259, EPI_ISL_2284260, EPI_ISL_2284261, EPI_ISL_2284262, EPI_ISL_2284263, EPI_ISL_2284264, EPI_ISL_2284265, EPI_ISL_2284266, EPI_ISL_2284267, EPI_ISL_2284268, EPI_ISL_2284269, EPI_ISL_2284270, EPI_ISL_2284271, EPI_ISL_2284272, EPI_ISL_2284273, EPI_ISL_2284274, EPI_ISL_2284275, EPI_ISL_2284276, EPI_ISL_2284277, EPI_ISL_2284278, EPI_ISL_2284279, EPI_ISL_2284280, EPI_ISL_2284281, EPI_ISL_2284282, EPI_ISL_2284283, EPI_ISL_2284284, EPI_ISL_2284285, EPI_ISL_2284286, EPI_ISL_2284287, EPI_ISL_2284288, EPI_ISL_2284289, EPI_ISL_2284290, EPI_ISL_2284291, EPI_ISL_2284292, EPI_ISL_2284293, EPI_ISL_2284294, EPI_ISL_2284295, EPI_ISL_2284296, EPI_ISL_2284297, EPI_ISL_2284298, EPI_ISL_2284299, EPI_ISL_2284300, EPI_ISL_2284301, EPI_ISL_2284302, EPI_ISL_2284303, EPI_ISL_2284304, EPI_ISL_2284305, EPI_ISL_2284306, EPI_ISL_2284307, EPI_ISL_2284308, EPI_ISL_2284309, EPI_ISL_2284310, EPI_ISL_2284311, EPI_ISL_2284312, EPI_ISL_2284313, EPI_ISL_2284314, EPI_ISL_2284315, EPI_ISL_2284316, EPI_ISL_2284317, EPI_ISL_2284318, EPI_ISL_2284319, EPI_ISL_2284320, EPI_ISL_2284321, EPI_ISL_2284322, EPI_ISL_2284323, EPI_ISL_2284324, EPI_ISL_2284325, EPI_ISL_2284326, EPI_ISL_2284327, EPI_ISL_2284328, EPI_ISL_2284329, EPI_ISL_2284330, EPI_ISL_2284331, EPI_ISL_2284332, EPI_ISL_2284333, EPI_ISL_2284334, EPI_ISL_2284335, EPI_ISL_2284336, EPI_ISL_2284337, EPI_ISL_2284338, EPI_ISL_2284339, EPI_ISL_2284340, EPI_ISL_2284341, EPI_ISL_2284342, EPI_ISL_2284343, EPI_ISL_2284344, EPI_ISL_2284345, EPI_ISL_2284346, EPI_ISL_2284347, EPI_ISL_2284348, EPI_ISL_2284349, EPI_ISL_2284350, EPI_ISL_2284351, EPI_ISL_2284352, EPI_ISL_2284353, EPI_ISL_2284354, EPI_ISL_2284355, EPI_ISL_2284356, EPI_ISL_2284357, EPI_ISL_2284358, EPI_ISL_2284359, EPI_ISL_2284360, EPI_ISL_2284361, EPI_ISL_2284362, EPI_ISL_2284363, EPI_ISL_2284364, EPI_ISL_2284365, EPI_ISL_2284366, EPI_ISL_2284367, EPI_ISL_2284368, EPI_ISL_2284369, EPI_ISL_2284370, EPI_ISL_2284371, EPI_ISL_2284372, EPI_ISL_2284373, EPI_ISL_2284374, EPI_ISL_2284375, EPI_ISL_2284376, EPI_ISL_2284377, EPI_ISL_2284378, EPI_ISL_2284379, EPI_ISL_2284380, EPI_ISL_2284381, EPI_ISL_2284382, EPI_ISL_2284383, EPI_ISL_2284384, EPI_ISL_2284385, EPI_ISL_2284386, EPI_ISL_2284387, EPI_ISL_2284388, EPI_ISL_2284389, EPI_ISL_2284390, EPI_ISL_2284391, EPI_ISL_2284392, EPI_ISL_2284393, EPI_ISL_2284394, EPI_ISL_2284395, EPI_ISL_2284396, EPI_ISL_2284397, EPI_ISL_2284398, EPI_ISL_2284399, EPI_ISL_2284400, EPI_ISL_2284401, EPI_ISL_2284402, EPI_ISL_2284403, EPI_ISL_2284404, EPI_ISL_2284405, EPI_ISL_2284406, EPI_ISL_2363326, EPI_ISL_2363327, EPI_ISL_2363328, EPI_ISL_2363329, EPI_ISL_2363330, EPI_ISL_2363331, EPI_ISL_2363332, EPI_ISL_2363333, EPI_ISL_2363334, EPI_ISL_2363335, EPI_ISL_2363336, EPI_ISL_2363337, EPI_ISL_2363338, EPI_ISL_2363339, EPI_ISL_2363340, EPI_ISL_2363341, EPI_ISL_2363342, EPI_ISL_2363343, EPI_ISL_2363344, EPI_ISL_2363345, EPI_ISL_2363346, EPI_ISL_2363347, EPI_ISL_2363348, EPI_ISL_2363349, EPI_ISL_2363350, EPI_ISL_2363351, EPI_ISL_2363353, EPI_ISL_2363354, EPI_ISL_2363355, EPI_ISL_2363356, EPI_ISL_2363357, EPI_ISL_2363358, EPI_ISL_2363359, EPI_ISL_2363360, EPI_ISL_2363361, EPI_ISL_2363362, EPI_ISL_2363363, EPI_ISL_2363364, EPI_ISL_2363365, EPI_ISL_2363366, EPI_ISL_2363367, EPI_ISL_2363368, EPI_ISL_2363369, EPI_ISL_2363370, EPI_ISL_2363371, EPI_ISL_2363372, EPI_ISL_2363373, EPI_ISL_2363374, EPI_ISL_2363375, EPI_ISL_2363376, EPI_ISL_2363377, EPI_ISL_2363378, EPI_ISL_2363379, EPI_ISL_2363380, EPI_ISL_2363381, EPI_ISL_2363382, EPI_ISL_2363383, EPI_ISL_2363384, EPI_ISL_2363385, EPI_ISL_2363386, EPI_ISL_2363387, EPI_ISL_2363388, EPI_ISL_2363389, EPI_ISL_2363390, EPI_ISL_2363391, EPI_ISL_2363392, EPI_ISL_2363393, EPI_ISL_2363394, EPI_ISL_2363395, EPI_ISL_2363396, EPI_ISL_2363397, EPI_ISL_2363398, EPI_ISL_2363399, EPI_ISL_2363400, EPI_ISL_2363401, EPI_ISL_2363402, EPI_ISL_2363403, EPI_ISL_2363404, EPI_ISL_2363405, EPI_ISL_2363406, EPI_ISL_2363407, EPI_ISL_2363408, EPI_ISL_2363409, EPI_ISL_2363410, EPI_ISL_2363411, EPI_ISL_2363412, EPI_ISL_2363413, EPI_ISL_2363414, EPI_ISL_2363415, EPI_ISL_2363416, EPI_ISL_2363417, EPI_ISL_2726576, EPI_ISL_2726577, EPI_ISL_2726578, EPI_ISL_2726579, EPI_ISL_2726580, EPI_ISL_2726581, EPI_ISL_2726582, EPI_ISL_2726583, EPI_ISL_2726584, EPI_ISL_2726585, EPI_ISL_2726586, EPI_ISL_2726587, EPI_ISL_2726588, EPI_ISL_2726589, EPI_ISL_2726590, EPI_ISL_2726591, EPI_ISL_2726592, EPI_ISL_2726593, EPI_ISL_2726594, EPI_ISL_2726595, EPI_ISL_2726596, EPI_ISL_2726597, EPI_ISL_2726598, EPI_ISL_2726599, EPI_ISL_2726600, EPI_ISL_2726601, EPI_ISL_2726602, EPI_ISL_2726603, EPI_ISL_2726604, EPI_ISL_2726605, EPI_ISL_2726606, EPI_ISL_2726607, EPI_ISL_2726608, EPI_ISL_2726609, EPI_ISL_2726610, EPI_ISL_2726611, EPI_ISL_2726612, EPI_ISL_2726613, EPI_ISL_2726614, EPI_ISL_2726615, EPI_ISL_2726616, EPI_ISL_2726617, EPI_ISL_2726619, EPI_ISL_2726620, EPI_ISL_2726621, EPI_ISL_2726622, EPI_ISL_2726623, EPI_ISL_2726624, EPI_ISL_2726625, EPI_ISL_2726626, EPI_ISL_2726627, EPI_ISL_2726628, EPI_ISL_2726629, EPI_ISL_2726630, EPI_ISL_2726631, EPI_ISL_2726632, EPI_ISL_2726633, EPI_ISL_2726634, EPI_ISL_2726635, EPI_ISL_2726636, EPI_ISL_2726637, EPI_ISL_2726638, EPI_ISL_2726639, EPI_ISL_2726640, EPI_ISL_2726641, EPI_ISL_2726643, EPI_ISL_2726644, EPI_ISL_2726645, EPI_ISL_2726646, EPI_ISL_2726647, EPI_ISL_2726648, EPI_ISL_2726649, EPI_ISL_2726650, EPI_ISL_2726651, EPI_ISL_2726652, EPI_ISL_2726653, EPI_ISL_2726654, EPI_ISL_2726655, EPI_ISL_2726656, EPI_ISL_2726657, EPI_ISL_2726658, EPI_ISL_2726659, EPI_ISL_2726660, EPI_ISL_2726661, EPI_ISL_2726662, EPI_ISL_2789420, EPI_ISL_2789421, EPI_ISL_2789422, EPI_ISL_2789423, EPI_ISL_2789424, EPI_ISL_2789425, EPI_ISL_2789426, EPI_ISL_2789427, EPI_ISL_2789428, EPI_ISL_2789429, EPI_ISL_2789430, EPI_ISL_2789431, EPI_ISL_2789432, EPI_ISL_2789433, EPI_ISL_2789434, EPI_ISL_2789435, EPI_ISL_2789436, EPI_ISL_2789437, EPI_ISL_2789438, EPI_ISL_2789439, EPI_ISL_2789440, EPI_ISL_2789441, EPI_ISL_2789442, EPI_ISL_2789443, EPI_ISL_2789444, EPI_ISL_2789445, EPI_ISL_2789446, EPI_ISL_2789447, EPI_ISL_2789448, EPI_ISL_2789449, EPI_ISL_2789450, EPI_ISL_2789451, EPI_ISL_2789452, EPI_ISL_2789453, EPI_ISL_2789454, EPI_ISL_2789455, EPI_ISL_2789456, EPI_ISL_2789457, EPI_ISL_2789458, EPI_ISL_2789459, EPI_ISL_2789460, EPI_ISL_2789461, EPI_ISL_2789462, EPI_ISL_2789463, EPI_ISL_2789464, EPI_ISL_2789465, EPI_ISL_2789466, EPI_ISL_2789467, EPI_ISL_2789468, EPI_ISL_2789469, EPI_ISL_2789470, EPI_ISL_2789471, EPI_ISL_2789472, EPI_ISL_2789473, EPI_ISL_2789474, EPI_ISL_2789475, EPI_ISL_2789476, EPI_ISL_2789477, EPI_ISL_2789478, EPI_ISL_2789479, EPI_ISL_2789480, EPI_ISL_2789481, EPI_ISL_2789482, EPI_ISL_2789483, EPI_ISL_2789484, EPI_ISL_2789485, EPI_ISL_2789486, EPI_ISL_2789487, EPI_ISL_2789488, EPI_ISL_2789489, EPI_ISL_2789490, EPI_ISL_2789491, EPI_ISL_2789492, EPI_ISL_2789493, EPI_ISL_2789494, EPI_ISL_2789495, EPI_ISL_2789496, EPI_ISL_2789497, EPI_ISL_2789498, EPI_ISL_2789499, EPI_ISL_2789500, EPI_ISL_2789501, EPI_ISL_2789502, EPI_ISL_2789503, EPI_ISL_2789735, EPI_ISL_2789736, EPI_ISL_2789737, EPI_ISL_2789738, EPI_ISL_2789739, EPI_ISL_2789740, EPI_ISL_2789741, EPI_ISL_2789742, EPI_ISL_2789743, EPI_ISL_2789744, EPI_ISL_2789745, EPI_ISL_2789746, EPI_ISL_2789747, EPI_ISL_2789748, EPI_ISL_2789749, EPI_ISL_2789750, EPI_ISL_2789751, EPI_ISL_2789752, EPI_ISL_2789753, EPI_ISL_2789754, EPI_ISL_2789755, EPI_ISL_2789756, EPI_ISL_2789757, EPI_ISL_2789758, EPI_ISL_2789759, EPI_ISL_2789760, EPI_ISL_2789761, EPI_ISL_2789762, EPI_ISL_2789763, EPI_ISL_2789764, EPI_ISL_2789765, EPI_ISL_2789766, EPI_ISL_2789767, EPI_ISL_2789768, EPI_ISL_2789769, EPI_ISL_2789770, EPI_ISL_2789771, EPI_ISL_2789772, EPI_ISL_2789773, EPI_ISL_2789774, EPI_ISL_2789775, EPI_ISL_2789776, EPI_ISL_2789777, EPI_ISL_2789778, EPI_ISL_2789779, EPI_ISL_2789780, EPI_ISL_2789781, EPI_ISL_2789782, EPI_ISL_2789783, EPI_ISL_2789784, EPI_ISL_2789785, EPI_ISL_2789786, EPI_ISL_2789787, EPI_ISL_2789788, EPI_ISL_2789789, EPI_ISL_2789790, EPI_ISL_2789791, EPI_ISL_2789792, EPI_ISL_2789793, EPI_ISL_2789794, EPI_ISL_2789795, EPI_ISL_2789796, EPI_ISL_2789797, EPI_ISL_2789798, EPI_ISL_2789799, EPI_ISL_2789800, EPI_ISL_2789801, EPI_ISL_2789802, EPI_ISL_2789803, EPI_ISL_2789805, EPI_ISL_2789806, EPI_ISL_2789807, EPI_ISL_2789808, EPI_ISL_2789809, EPI_ISL_2789810, EPI_ISL_2789811, EPI_ISL_2821082, EPI_ISL_2821083, EPI_ISL_2821084, EPI_ISL_2821085, EPI_ISL_2821086, EPI_ISL_2821087, EPI_ISL_2821088, EPI_ISL_2821089, EPI_ISL_2821090, EPI_ISL_2821091, EPI_ISL_2821092, EPI_ISL_2821093, EPI_ISL_2821094, EPI_ISL_2821095, EPI_ISL_2821096, EPI_ISL_2821097, EPI_ISL_2821098, EPI_ISL_2821099, EPI_ISL_2821100, EPI_ISL_2821101, EPI_ISL_2821102, EPI_ISL_2821103, EPI_ISL_2821104, EPI_ISL_2821105, EPI_ISL_2821106, EPI_ISL_2821107, EPI_ISL_2821108, EPI_ISL_2821109, EPI_ISL_2821110, EPI_ISL_2821111, EPI_ISL_2821112, EPI_ISL_2821113, EPI_ISL_2821114, EPI_ISL_2821115, EPI_ISL_2821116, EPI_ISL_2821117, EPI_ISL_2821118, EPI_ISL_2821119, EPI_ISL_2821120, EPI_ISL_2821121, EPI_ISL_2821122, EPI_ISL_2821123, EPI_ISL_2821124, EPI_ISL_2821125, EPI_ISL_2821126, EPI_ISL_2821127, EPI_ISL_2821128, EPI_ISL_2821129, EPI_ISL_2821130, EPI_ISL_2821131, EPI_ISL_2821132, EPI_ISL_2821133, EPI_ISL_2821134, EPI_ISL_2821135, EPI_ISL_2821136, EPI_ISL_2821137, EPI_ISL_2821138, EPI_ISL_2821139, EPI_ISL_2821140, EPI_ISL_2821141, EPI_ISL_2821142, EPI_ISL_2821143, EPI_ISL_2821144, EPI_ISL_2821145, EPI_ISL_2821146, EPI_ISL_2821147, EPI_ISL_2821148, EPI_ISL_2821149, EPI_ISL_2821150, EPI_ISL_2821151, EPI_ISL_2821152, EPI_ISL_2821153, EPI_ISL_2821154, EPI_ISL_2821155, EPI_ISL_2821156, EPI_ISL_2821157, EPI_ISL_2821158, EPI_ISL_2821159, EPI_ISL_2821160, EPI_ISL_2821161, EPI_ISL_2821162, EPI_ISL_2821163, EPI_ISL_2821164, EPI_ISL_2821165, EPI_ISL_2821166, EPI_ISL_2821167, EPI_ISL_2821168, EPI_ISL_2821169, EPI_ISL_2821170, EPI_ISL_2821171, EPI_ISL_2821172, EPI_ISL_2821173, EPI_ISL_2821174, EPI_ISL_2821175, EPI_ISL_2821176, EPI_ISL_2821177, EPI_ISL_2821178, EPI_ISL_2821180, EPI_ISL_2821181, EPI_ISL_2821182, EPI_ISL_2821183, EPI_ISL_2821184, EPI_ISL_2821185, EPI_ISL_2821186, EPI_ISL_2821187, EPI_ISL_2821188, EPI_ISL_2821189, EPI_ISL_2821190, EPI_ISL_2821191, EPI_ISL_2821192, EPI_ISL_2821193, EPI_ISL_2821194, EPI_ISL_2821195, EPI_ISL_2821196, EPI_ISL_2821197, EPI_ISL_2821198, EPI_ISL_2821199, EPI_ISL_2821200, EPI_ISL_2821201, EPI_ISL_2821202, EPI_ISL_2821204, EPI_ISL_2821205, EPI_ISL_2821206, EPI_ISL_2821207, EPI_ISL_2821208, EPI_ISL_2821209, EPI_ISL_2821210, EPI_ISL_2821211, EPI_ISL_2821212, EPI_ISL_2821214, EPI_ISL_2821216, EPI_ISL_2821217, EPI_ISL_2821218, EPI_ISL_2821219, EPI_ISL_2821220, EPI_ISL_2821221, EPI_ISL_2821222, EPI_ISL_2821223, EPI_ISL_2821224, EPI_ISL_2821225, EPI_ISL_2821226, EPI_ISL_2821227, EPI_ISL_2821228, EPI_ISL_2821229, EPI_ISL_2821230, EPI_ISL_2821231, EPI_ISL_2821232, EPI_ISL_2821233, EPI_ISL_2821234, EPI_ISL_2821235, EPI_ISL_2821236, EPI_ISL_2821237, EPI_ISL_2821238, EPI_ISL_2821239, EPI_ISL_2821240, EPI_ISL_2821241, EPI_ISL_2821242, EPI_ISL_2821243, EPI_ISL_2821244, EPI_ISL_2821246, EPI_ISL_2821247, EPI_ISL_2821248, EPI_ISL_2821249, EPI_ISL_2821250, EPI_ISL_2821251, EPI_ISL_2821252, EPI_ISL_2821253, EPI_ISL_2821254, EPI_ISL_2821255, EPI_ISL_2862055, EPI_ISL_2862075, EPI_ISL_2862082, EPI_ISL_2862083, EPI_ISL_2862085, EPI_ISL_2862086, EPI_ISL_2862090, EPI_ISL_2862092, EPI_ISL_2862097, EPI_ISL_2862098, EPI_ISL_2862099, EPI_ISL_2862100, EPI_ISL_2862101, EPI_ISL_2862102, EPI_ISL_2862103, EPI_ISL_2862104, EPI_ISL_2862105, EPI_ISL_2862106, EPI_ISL_2862107, EPI_ISL_2862108, EPI_ISL_2862109, EPI_ISL_2862110, EPI_ISL_2862111, EPI_ISL_2862112, EPI_ISL_2862113, EPI_ISL_2862114, EPI_ISL_2862115, EPI_ISL_2862116, EPI_ISL_2862117, EPI_ISL_2862118, EPI_ISL_2862119, EPI_ISL_2862120, EPI_ISL_2862123, EPI_ISL_2862126, EPI_ISL_2862127, EPI_ISL_2862138, EPI_ISL_2862139, EPI_ISL_2862141, EPI_ISL_2862142, EPI_ISL_2862235, EPI_ISL_2862236, EPI_ISL_2862237, EPI_ISL_2862238, EPI_ISL_2862239, EPI_ISL_2862240, EPI_ISL_2862241, EPI_ISL_2862242, EPI_ISL_2862243, EPI_ISL_2862244, EPI_ISL_2862245, EPI_ISL_2862246, EPI_ISL_2862247, EPI_ISL_2862248, EPI_ISL_2862249, EPI_ISL_2862250, EPI_ISL_2862251, EPI_ISL_2862252, EPI_ISL_2862253, EPI_ISL_2862254, EPI_ISL_2862255, EPI_ISL_2862256, EPI_ISL_2862257, EPI_ISL_2862258, EPI_ISL_2862259, EPI_ISL_2862308, EPI_ISL_2862323, EPI_ISL_2862324, EPI_ISL_2862336, EPI_ISL_2862339, EPI_ISL_2862347, EPI_ISL_2862348, EPI_ISL_2862349, EPI_ISL_2862350, EPI_ISL_2862351, EPI_ISL_2862352, EPI_ISL_2862427, EPI_ISL_2862428, EPI_ISL_2862433, EPI_ISL_3591242, EPI_ISL_3591243, EPI_ISL_3591244, EPI_ISL_3591245, EPI_ISL_3591246, EPI_ISL_3591247, EPI_ISL_3591249, EPI_ISL_3591250, EPI_ISL_3591251, EPI_ISL_3591252, EPI_ISL_3591253, EPI_ISL_3591254, EPI_ISL_3591255, EPI_ISL_3591256, EPI_ISL_3591257, EPI_ISL_3591258, EPI_ISL_3591259, EPI_ISL_3591260, EPI_ISL_3591264, EPI_ISL_3591265, EPI_ISL_3591266, EPI_ISL_3591267, EPI_ISL_3591268, EPI_ISL_3591269, EPI_ISL_3591270, EPI_ISL_3591271, EPI_ISL_3591272, EPI_ISL_3591273, EPI_ISL_3591274, EPI_ISL_3591275, EPI_ISL_3591276, EPI_ISL_3591277, EPI_ISL_3591278, EPI_ISL_3591279, EPI_ISL_3591280, EPI_ISL_3591281, EPI_ISL_3591282, EPI_ISL_3591283, EPI_ISL_3591284, EPI_ISL_3591285, EPI_ISL_3591286, EPI_ISL_3591287, EPI_ISL_3591288, EPI_ISL_3591289, EPI_ISL_3591290, EPI_ISL_3591291, EPI_ISL_3591292, EPI_ISL_3591293, EPI_ISL_3591294, EPI_ISL_3591295, EPI_ISL_3591296, EPI_ISL_3591297, EPI_ISL_3591298, EPI_ISL_3591299, EPI_ISL_3591300, EPI_ISL_3591301, EPI_ISL_3591302, EPI_ISL_3591303, EPI_ISL_3591304, EPI_ISL_3591305, EPI_ISL_3591306, EPI_ISL_3591307, EPI_ISL_3591309, EPI_ISL_3591310, EPI_ISL_3591311, EPI_ISL_3591312, EPI_ISL_3591313, EPI_ISL_3591314, EPI_ISL_3591315, EPI_ISL_3591316, EPI_ISL_3591317, EPI_ISL_3591318, EPI_ISL_3591319, EPI_ISL_3591320, EPI_ISL_3591322, EPI_ISL_3591323, EPI_ISL_3591325, EPI_ISL_3591326, EPI_ISL_3591328, EPI_ISL_3591329, EPI_ISL_3591331, EPI_ISL_3591332, EPI_ISL_3591333, EPI_ISL_3591334, EPI_ISL_3591335, EPI_ISL_3591336, EPI_ISL_3591337, EPI_ISL_3591338, EPI_ISL_3591339, EPI_ISL_3591341, EPI_ISL_3591342, EPI_ISL_3591343, EPI_ISL_3591344, EPI_ISL_3591345, EPI_ISL_3591346, EPI_ISL_3591347, EPI_ISL_3591348, EPI_ISL_3591349, EPI_ISL_3591350, EPI_ISL_3591351, EPI_ISL_3591352, EPI_ISL_3591353, EPI_ISL_3591354, EPI_ISL_3591355, EPI_ISL_3591356, EPI_ISL_3591357, EPI_ISL_3591358, EPI_ISL_3591359, EPI_ISL_3591360, EPI_ISL_3591361, EPI_ISL_3591362, EPI_ISL_3591363, EPI_ISL_3591364, EPI_ISL_3591365, EPI_ISL_3591366, EPI_ISL_3591367, EPI_ISL_3591368, EPI_ISL_3591369, EPI_ISL_3591370, EPI_ISL_3591371, EPI_ISL_3591372, EPI_ISL_3591373, EPI_ISL_3591375, EPI_ISL_3591376, EPI_ISL_3591377, EPI_ISL_3591378, EPI_ISL_3591379, EPI_ISL_3591380, EPI_ISL_3591381, EPI_ISL_3591382, EPI_ISL_3591383, EPI_ISL_3591384, EPI_ISL_3591385, EPI_ISL_3591386, EPI_ISL_3591387, EPI_ISL_3591502, EPI_ISL_3591503, EPI_ISL_3591541, EPI_ISL_3591542, EPI_ISL_3591543, EPI_ISL_3591544, EPI_ISL_3591546, EPI_ISL_3591547, EPI_ISL_4557959, EPI_ISL_4557960, EPI_ISL_4557962, EPI_ISL_4557963, EPI_ISL_4557964, EPI_ISL_4557965, EPI_ISL_4557966, EPI_ISL_4557967, EPI_ISL_4557968, EPI_ISL_4557969, EPI_ISL_4557970, EPI_ISL_4557971, EPI_ISL_4557972, EPI_ISL_4557973, EPI_ISL_4557974, EPI_ISL_4557975, EPI_ISL_4557976, EPI_ISL_4557977, EPI_ISL_4557978, EPI_ISL_4557979, EPI_ISL_4557980, EPI_ISL_4557981, EPI_ISL_4557982, EPI_ISL_4557983, EPI_ISL_4557984, EPI_ISL_4557985, EPI_ISL_4557986, EPI_ISL_4557987, EPI_ISL_4557988, EPI_ISL_4557989, EPI_ISL_4557990, EPI_ISL_4557991, EPI_ISL_4557992, EPI_ISL_4557993, EPI_ISL_4557994, EPI_ISL_4557995, EPI_ISL_4557996, EPI_ISL_4557997, EPI_ISL_4557998, EPI_ISL_4557999, EPI_ISL_4558000, EPI_ISL_4558001, EPI_ISL_4558002, EPI_ISL_4558003, EPI_ISL_4558005, EPI_ISL_4558006, EPI_ISL_4558007, EPI_ISL_4558008, EPI_ISL_4558009, EPI_ISL_4558010, EPI_ISL_4558011, EPI_ISL_4558012, EPI_ISL_4558013, EPI_ISL_4558014, EPI_ISL_4558015, EPI_ISL_4558016, EPI_ISL_4558017, EPI_ISL_4558018, EPI_ISL_4558019, EPI_ISL_4558020, EPI_ISL_4558021, EPI_ISL_4558022, EPI_ISL_4558024, EPI_ISL_4558025, EPI_ISL_4558026, EPI_ISL_4558027, EPI_ISL_4558029, EPI_ISL_4558031, EPI_ISL_4558032, EPI_ISL_4558033, EPI_ISL_4558034, EPI_ISL_4820298, EPI_ISL_4820299, EPI_ISL_4820300, EPI_ISL_4820301, EPI_ISL_4820302, EPI_ISL_4820303, EPI_ISL_4820304, EPI_ISL_4820305, EPI_ISL_4820306, EPI_ISL_4820307, EPI_ISL_4820308, EPI_ISL_4820309, EPI_ISL_4820310, EPI_ISL_4820311, EPI_ISL_4820312, EPI_ISL_4820313, EPI_ISL_4820314, EPI_ISL_4820315, EPI_ISL_4820316, EPI_ISL_4820317, EPI_ISL_4820318, EPI_ISL_4820319, EPI_ISL_4820320, EPI_ISL_4820321, EPI_ISL_4820322, EPI_ISL_4820323, EPI_ISL_4820324, EPI_ISL_4820325, EPI_ISL_4820327, EPI_ISL_4820328, EPI_ISL_4820329, EPI_ISL_4820330, EPI_ISL_4820331, EPI_ISL_4820332, EPI_ISL_4820333, EPI_ISL_4820334, EPI_ISL_4820335, EPI_ISL_4820336, EPI_ISL_4820337, EPI_ISL_4820338, EPI_ISL_4820339, EPI_ISL_4820340, EPI_ISL_4820341, EPI_ISL_4820342, EPI_ISL_4820344, EPI_ISL_4820345, EPI_ISL_4820346, EPI_ISL_4820347, EPI_ISL_4820348, EPI_ISL_4820349, EPI_ISL_4820350, EPI_ISL_4820351, EPI_ISL_4820352, EPI_ISL_4820353, EPI_ISL_4820354, EPI_ISL_4820355, EPI_ISL_4820356, EPI_ISL_4820357, EPI_ISL_4820358, EPI_ISL_4820359, EPI_ISL_4820360, EPI_ISL_4820361, EPI_ISL_4820362, EPI_ISL_4820363, EPI_ISL_4820364, EPI_ISL_4820365, EPI_ISL_4820366, EPI_ISL_4820367, EPI_ISL_4820368, EPI_ISL_4820369, EPI_ISL_4820370, EPI_ISL_4820371, EPI_ISL_4820372, EPI_ISL_4820373, EPI_ISL_4820374, EPI_ISL_4820375, EPI_ISL_4820376, EPI_ISL_4820377, EPI_ISL_4820378, EPI_ISL_4820379, EPI_ISL_4820380, EPI_ISL_4820382
National Virus Reference Laboratory	National Virus Reference Laboratory	Guerrino Macori et al	EPI_ISL_1055107, EPI_ISL_1055108, EPI_ISL_1055109, EPI_ISL_1055110, EPI_ISL_1055111, EPI_ISL_1055112, EPI_ISL_1055113, EPI_ISL_1055114, EPI_ISL_1055115, EPI_ISL_1055116, EPI_ISL_1055117, EPI_ISL_1055118, EPI_ISL_1055119, EPI_ISL_1055120, EPI_ISL_1055121, EPI_ISL_1055122, EPI_ISL_1055123, EPI_ISL_1055124, EPI_ISL_1055125, EPI_ISL_1055126, EPI_ISL_1055127, EPI_ISL_1055128, EPI_ISL_1055129, EPI_ISL_1055130, EPI_ISL_1055131, EPI_ISL_1055132, EPI_ISL_1055133, EPI_ISL_1055134, EPI_ISL_1055135, EPI_ISL_1055136, EPI_ISL_1055137, EPI_ISL_1055138, EPI_ISL_1055139, EPI_ISL_1055140, EPI_ISL_1055141, EPI_ISL_1055142, EPI_ISL_1055143, EPI_ISL_1055144, EPI_ISL_1055145, EPI_ISL_1055146, EPI_ISL_1055147, EPI_ISL_1055148, EPI_ISL_1055149, EPI_ISL_1055150, EPI_ISL_1055151, EPI_ISL_1055152, EPI_ISL_1055153, EPI_ISL_1055154, EPI_ISL_1055155, EPI_ISL_1055156, EPI_ISL_1055157, EPI_ISL_1055158, EPI_ISL_1055159, EPI_ISL_1055160, EPI_ISL_1055161, EPI_ISL_1055162, EPI_ISL_1055163, EPI_ISL_1055164, EPI_ISL_1055165, EPI_ISL_1055166, EPI_ISL_1055167, EPI_ISL_1055168, EPI_ISL_1055169, EPI_ISL_1055170, EPI_ISL_1055171, EPI_ISL_1055172, EPI_ISL_1055173, EPI_ISL_1055174, EPI_ISL_1055175, EPI_ISL_1055176, EPI_ISL_1055177, EPI_ISL_1055178, EPI_ISL_1055179, EPI_ISL_1055180, EPI_ISL_1055181, EPI_ISL_1055182, EPI_ISL_1055183, EPI_ISL_1055184, EPI_ISL_1055185, EPI_ISL_1055186, EPI_ISL_1055187, EPI_ISL_1055188, EPI_ISL_1055189, EPI_ISL_1117717, EPI_ISL_1117737, EPI_ISL_1117757, EPI_ISL_1180280, EPI_ISL_1180281, EPI_ISL_1180282, EPI_ISL_1180283, EPI_ISL_1180284, EPI_ISL_1180285, EPI_ISL_1180286, EPI_ISL_1180287, EPI_ISL_1180288, EPI_ISL_1180289, EPI_ISL_1180290, EPI_ISL_1180291, EPI_ISL_1180292, EPI_ISL_1180293, EPI_ISL_1180294, EPI_ISL_1180295, EPI_ISL_1180296, EPI_ISL_1180297, EPI_ISL_1180298, EPI_ISL_1180299, EPI_ISL_1180300, EPI_ISL_1180301, EPI_ISL_1180302, EPI_ISL_1180303, EPI_ISL_1180304, EPI_ISL_1180305, EPI_ISL_1180306, EPI_ISL_1180307, EPI_ISL_1180308, EPI_ISL_1180309, EPI_ISL_1180310, EPI_ISL_1180311, EPI_ISL_1180312, EPI_ISL_1180313, EPI_ISL_1180314, EPI_ISL_1180315, EPI_ISL_1180316, EPI_ISL_1180317, EPI_ISL_1180318, EPI_ISL_1180319, EPI_ISL_1180320, EPI_ISL_1180321, EPI_ISL_1180322, EPI_ISL_1180323, EPI_ISL_1180324, EPI_ISL_1180325, EPI_ISL_1180326, EPI_ISL_1180327, EPI_ISL_1180328, EPI_ISL_1180329, EPI_ISL_1180330, EPI_ISL_1180331, EPI_ISL_1180332, EPI_ISL_1180333, EPI_ISL_1180334, EPI_ISL_1180335, EPI_ISL_1180336, EPI_ISL_1180337, EPI_ISL_1180338, EPI_ISL_1180339, EPI_ISL_1180340, EPI_ISL_1180341, EPI_ISL_1180342, EPI_ISL_1180343, EPI_ISL_1180344, EPI_ISL_1180393, EPI_ISL_1180508, EPI_ISL_1180509, EPI_ISL_1180510, EPI_ISL_1180511, EPI_ISL_1180512, EPI_ISL_1180513, EPI_ISL_1180514, EPI_ISL_1180515, EPI_ISL_1180516, EPI_ISL_1180517, EPI_ISL_1180518, EPI_ISL_1180519, EPI_ISL_1180520, EPI_ISL_1180521, EPI_ISL_1180522, EPI_ISL_1180523, EPI_ISL_1180524, EPI_ISL_1180525, EPI_ISL_1180526, EPI_ISL_1180527, EPI_ISL_1180528, EPI_ISL_1180529, EPI_ISL_1180530, EPI_ISL_1180531, EPI_ISL_1180532, EPI_ISL_1180533, EPI_ISL_1180534, EPI_ISL_1180535, EPI_ISL_1180536, EPI_ISL_1180537, EPI_ISL_1180538, EPI_ISL_1180539, EPI_ISL_1180540, EPI_ISL_1180541, EPI_ISL_1180542, EPI_ISL_1180543, EPI_ISL_1180544, EPI_ISL_1180545, EPI_ISL_1180546, EPI_ISL_1180547, EPI_ISL_1180548, EPI_ISL_1180549, EPI_ISL_1180550, EPI_ISL_1180551, EPI_ISL_1180552, EPI_ISL_1180553, EPI_ISL_1180554, EPI_ISL_1180555, EPI_ISL_1180556, EPI_ISL_1180557, EPI_ISL_1180558, EPI_ISL_1180559, EPI_ISL_1180560, EPI_ISL_1180561, EPI_ISL_1180562, EPI_ISL_1180563, EPI_ISL_1180564, EPI_ISL_1180565, EPI_ISL_1180566, EPI_ISL_1180567, EPI_ISL_1180568, EPI_ISL_1180569, EPI_ISL_1180570, EPI_ISL_1180571, EPI_ISL_1180572, EPI_ISL_1180573, EPI_ISL_1180574, EPI_ISL_1180575, EPI_ISL_1180576, EPI_ISL_1180577, EPI_ISL_1180578, EPI_ISL_1180579, EPI_ISL_1180580, EPI_ISL_1180581, EPI_ISL_1180582, EPI_ISL_1180583, EPI_ISL_1180584, EPI_ISL_1180585, EPI_ISL_1180586, EPI_ISL_1180587, EPI_ISL_1180588, EPI_ISL_1180589, EPI_ISL_1180590, EPI_ISL_1180591, EPI_ISL_1180592, EPI_ISL_1180593, EPI_ISL_1180594, EPI_ISL_1180595, EPI_ISL_1180596, EPI_ISL_1180597, EPI_ISL_1180598, EPI_ISL_1180599, EPI_ISL_1180600, EPI_ISL_1180601, EPI_ISL_1180602, EPI_ISL_1180603, EPI_ISL_1180604, EPI_ISL_1180605, EPI_ISL_1180606, EPI_ISL_1180607, EPI_ISL_1180608, EPI_ISL_1180609, EPI_ISL_1180610, EPI_ISL_1180611, EPI_ISL_1180612, EPI_ISL_1180613, EPI_ISL_1180614, EPI_ISL_1180615, EPI_ISL_1180616, EPI_ISL_1180617, EPI_ISL_1180618, EPI_ISL_1180619, EPI_ISL_1180620, EPI_ISL_1180621, EPI_ISL_1180622, EPI_ISL_1180623, EPI_ISL_1180624, EPI_ISL_1180625, EPI_ISL_1180626, EPI_ISL_1180627, EPI_ISL_1180628, EPI_ISL_1180629, EPI_ISL_1180630, EPI_ISL_1180631, EPI_ISL_1180632, EPI_ISL_1180633, EPI_ISL_1180634, EPI_ISL_1180635, EPI_ISL_1180636, EPI_ISL_1180637, EPI_ISL_1180638, EPI_ISL_1180639, EPI_ISL_1180640, EPI_ISL_1180641, EPI_ISL_1180642, EPI_ISL_1180643, EPI_ISL_1180644, EPI_ISL_1180645, EPI_ISL_1180646, EPI_ISL_1180647, EPI_ISL_1180648, EPI_ISL_1180649, EPI_ISL_1180650, EPI_ISL_1180651, EPI_ISL_1180652, EPI_ISL_1180653, EPI_ISL_1180654, EPI_ISL_1180655, EPI_ISL_1180656, EPI_ISL_1180657, EPI_ISL_1180658, EPI_ISL_1180659, EPI_ISL_1180660, EPI_ISL_1180661, EPI_ISL_1180662, EPI_ISL_1180663, EPI_ISL_1180664, EPI_ISL_1180665, EPI_ISL_1180666, EPI_ISL_1180667, EPI_ISL_1180668, EPI_ISL_1252053, EPI_ISL_1252061, EPI_ISL_1252063, EPI_ISL_1252071, EPI_ISL_1252086, EPI_ISL_1252090, EPI_ISL_1252098, EPI_ISL_1252100, EPI_ISL_1252106, EPI_ISL_1252107, EPI_ISL_1252123, EPI_ISL_1252124, EPI_ISL_1252239, EPI_ISL_1252240, EPI_ISL_1252241, EPI_ISL_1252242, EPI_ISL_1252243, EPI_ISL_1252244, EPI_ISL_1252245, EPI_ISL_1252246, EPI_ISL_1252247, EPI_ISL_1252248, EPI_ISL_1252249, EPI_ISL_1252250, EPI_ISL_1252251, EPI_ISL_1252252, EPI_ISL_1252253, EPI_ISL_1252254, EPI_ISL_1252255, EPI_ISL_1252256, EPI_ISL_1252257, EPI_ISL_1252258, EPI_ISL_1252259, EPI_ISL_1252260, EPI_ISL_1252261, EPI_ISL_1252262, EPI_ISL_1252263, EPI_ISL_1252264, EPI_ISL_1252265, EPI_ISL_1252266, EPI_ISL_1252267, EPI_ISL_1252268, EPI_ISL_1252269, EPI_ISL_1252270, EPI_ISL_1252274, EPI_ISL_1252275, EPI_ISL_1252276, EPI_ISL_1252277, EPI_ISL_1252278, EPI_ISL_1252279, EPI_ISL_1252280, EPI_ISL_1252281, EPI_ISL_1252282, EPI_ISL_1252283, EPI_ISL_1252284, EPI_ISL_1252285, EPI_ISL_1252286, EPI_ISL_1252287, EPI_ISL_1252288, EPI_ISL_1252289, EPI_ISL_1252290, EPI_ISL_1252291, EPI_ISL_1252292, EPI_ISL_1252293, EPI_ISL_1252294, EPI_ISL_1252295, EPI_ISL_1252296, EPI_ISL_1252297, EPI_ISL_1252298, EPI_ISL_1252299, EPI_ISL_1252300, EPI_ISL_1252301, EPI_ISL_1252302, EPI_ISL_1252303, EPI_ISL_1252304, EPI_ISL_1252311, EPI_ISL_1252312, EPI_ISL_1252313, EPI_ISL_1252314, EPI_ISL_1252325, EPI_ISL_1252338, EPI_ISL_1252340, EPI_ISL_1252343, EPI_ISL_1252344, EPI_ISL_1399056, EPI_ISL_1399057, EPI_ISL_1399058, EPI_ISL_1399059, EPI_ISL_1399060, EPI_ISL_1399061, EPI_ISL_1399062, EPI_ISL_1399063, EPI_ISL_1399064, EPI_ISL_1399065, EPI_ISL_1399066, EPI_ISL_1399067, EPI_ISL_1399068, EPI_ISL_1399069, EPI_ISL_1399070, EPI_ISL_1399071, EPI_ISL_1399072, EPI_ISL_1399073, EPI_ISL_1416727, EPI_ISL_1416728, EPI_ISL_1416729, EPI_ISL_1416730, EPI_ISL_1416731, EPI_ISL_1416732, EPI_ISL_1416733, EPI_ISL_1416734, EPI_ISL_1416735, EPI_ISL_1416736, EPI_ISL_1416737, EPI_ISL_1416738, EPI_ISL_1416739, EPI_ISL_1416740, EPI_ISL_1416741, EPI_ISL_1416742, EPI_ISL_1416743, EPI_ISL_1416744, EPI_ISL_1483429, EPI_ISL_1483430, EPI_ISL_1483431, EPI_ISL_1483432, EPI_ISL_1483433, EPI_ISL_1483434, EPI_ISL_1483435, EPI_ISL_1483436, EPI_ISL_1483437, EPI_ISL_1483438, EPI_ISL_1483439, EPI_ISL_1483440, EPI_ISL_1483441, EPI_ISL_1483442, EPI_ISL_1483443, EPI_ISL_1483444, EPI_ISL_1483445, EPI_ISL_1483446, EPI_ISL_1483447, EPI_ISL_1483448, EPI_ISL_1483449, EPI_ISL_1483450, EPI_ISL_1483451, EPI_ISL_1483452, EPI_ISL_1483453, EPI_ISL_1483454, EPI_ISL_1483455, EPI_ISL_1483456, EPI_ISL_1483457, EPI_ISL_1483458, EPI_ISL_1483459, EPI_ISL_1483460, EPI_ISL_1483461, EPI_ISL_1483462, EPI_ISL_1483463, EPI_ISL_1483464, EPI_ISL_1483465, EPI_ISL_1483466, EPI_ISL_1483467, EPI_ISL_1483468, EPI_ISL_1483469, EPI_ISL_1483470, EPI_ISL_1483471, EPI_ISL_1483472, EPI_ISL_1483473, EPI_ISL_1483474, EPI_ISL_1483475, EPI_ISL_1483476, EPI_ISL_1483477, EPI_ISL_1483478, EPI_ISL_1483479, EPI_ISL_1483480, EPI_ISL_1483481, EPI_ISL_1483482, EPI_ISL_1483483, EPI_ISL_1483484, EPI_ISL_1483485, EPI_ISL_1483486, EPI_ISL_1483487, EPI_ISL_1483488, EPI_ISL_1483489, EPI_ISL_1483490, EPI_ISL_1483491, EPI_ISL_1483492, EPI_ISL_1483493, EPI_ISL_1483494, EPI_ISL_1483495, EPI_ISL_1483496, EPI_ISL_1483497, EPI_ISL_1491527, EPI_ISL_1491528, EPI_ISL_1491529, EPI_ISL_1491530, EPI_ISL_1552243, EPI_ISL_1552244, EPI_ISL_1552246, EPI_ISL_1552247, EPI_ISL_1552248, EPI_ISL_1552250, EPI_ISL_1552251, EPI_ISL_1552253, EPI_ISL_1552256, EPI_ISL_1552258, EPI_ISL_1552261, EPI_ISL_1552263, EPI_ISL_1552266, EPI_ISL_1552268, EPI_ISL_1552271, EPI_ISL_1552274, EPI_ISL_1552276, EPI_ISL_1552279, EPI_ISL_1552281, EPI_ISL_1552284, EPI_ISL_1552287, EPI_ISL_1552289, EPI_ISL_1552292, EPI_ISL_1552294, EPI_ISL_1552297, EPI_ISL_1552300, EPI_ISL_1552303, EPI_ISL_1552306, EPI_ISL_1552309, EPI_ISL_1552312, EPI_ISL_1552315, EPI_ISL_1552316, EPI_ISL_1552317, EPI_ISL_1552318, EPI_ISL_1552319, EPI_ISL_1552320, EPI_ISL_1552322, EPI_ISL_1552323, EPI_ISL_1552325, EPI_ISL_1552326, EPI_ISL_1552328, EPI_ISL_1552329, EPI_ISL_1552331, EPI_ISL_1552332, EPI_ISL_1552335, EPI_ISL_1552338, EPI_ISL_1552340, EPI_ISL_1552343, EPI_ISL_1552345, EPI_ISL_1552348, EPI_ISL_1552352, EPI_ISL_1552354, EPI_ISL_1552357, EPI_ISL_1552360, EPI_ISL_1552363, EPI_ISL_1552366, EPI_ISL_1552369, EPI_ISL_1552372, EPI_ISL_1552374, EPI_ISL_1552377, EPI_ISL_1696497, EPI_ISL_1696498, EPI_ISL_1696499, EPI_ISL_1696500, EPI_ISL_1696501, EPI_ISL_1696502, EPI_ISL_1696503, EPI_ISL_1696504, EPI_ISL_1696505, EPI_ISL_1696506, EPI_ISL_1696507, EPI_ISL_1696508, EPI_ISL_1696509, EPI_ISL_1696510, EPI_ISL_1696511, EPI_ISL_1696512, EPI_ISL_1696513, EPI_ISL_1696514, EPI_ISL_1696515, EPI_ISL_1696516, EPI_ISL_1696517, EPI_ISL_1696518, EPI_ISL_1696519, EPI_ISL_1696520, EPI_ISL_1696521, EPI_ISL_1696522, EPI_ISL_1696523, EPI_ISL_1696524, EPI_ISL_1696525, EPI_ISL_1696526, EPI_ISL_1696527, EPI_ISL_1696528, EPI_ISL_1696529, EPI_ISL_1696530, EPI_ISL_1696531, EPI_ISL_1696532, EPI_ISL_1696533, EPI_ISL_1696534, EPI_ISL_1696535, EPI_ISL_1696536, EPI_ISL_1731129, EPI_ISL_1731130, EPI_ISL_1731131, EPI_ISL_1731132, EPI_ISL_1731133, EPI_ISL_1731134, EPI_ISL_1731135, EPI_ISL_1731136, EPI_ISL_1731137, EPI_ISL_1731138, EPI_ISL_1731139, EPI_ISL_1731140, EPI_ISL_1731141, EPI_ISL_1731142, EPI_ISL_1731143, EPI_ISL_1731144, EPI_ISL_1731145, EPI_ISL_1731146, EPI_ISL_1731147, EPI_ISL_1731148, EPI_ISL_1731149, EPI_ISL_1731150, EPI_ISL_1731151, EPI_ISL_1731152, EPI_ISL_1731153, EPI_ISL_1731154, EPI_ISL_1731155, EPI_ISL_1731156, EPI_ISL_1731157, EPI_ISL_1731158, EPI_ISL_1731159, EPI_ISL_1731160, EPI_ISL_1731161, EPI_ISL_1915608, EPI_ISL_1915609, EPI_ISL_1915610, EPI_ISL_1915611, EPI_ISL_1915612, EPI_ISL_1915613, EPI_ISL_1915614, EPI_ISL_1915615, EPI_ISL_1915616, EPI_ISL_1915617, EPI_ISL_1915618, EPI_ISL_1915619, EPI_ISL_1915620, EPI_ISL_1915621, EPI_ISL_1915622, EPI_ISL_1915623, EPI_ISL_1915624, EPI_ISL_1915625, EPI_ISL_1915626, EPI_ISL_1915627, EPI_ISL_1915628, EPI_ISL_1915629, EPI_ISL_1915630, EPI_ISL_1915631, EPI_ISL_1915632, EPI_ISL_1915633, EPI_ISL_1915634, EPI_ISL_1915635, EPI_ISL_1915636, EPI_ISL_1915637, EPI_ISL_1915638, EPI_ISL_1915639, EPI_ISL_1915640, EPI_ISL_1915641, EPI_ISL_1915642, EPI_ISL_1915643, EPI_ISL_1915644, EPI_ISL_1915645, EPI_ISL_1915646, EPI_ISL_1915647, EPI_ISL_1915648, EPI_ISL_1915649, EPI_ISL_1915650, EPI_ISL_1915651, EPI_ISL_1915652, EPI_ISL_1915653, EPI_ISL_1915654, EPI_ISL_1915655, EPI_ISL_1915656, EPI_ISL_1915657, EPI_ISL_1915658, EPI_ISL_1915659, EPI_ISL_1915660, EPI_ISL_1915661, EPI_ISL_1915662, EPI_ISL_1915663, EPI_ISL_1915664, EPI_ISL_1915665, EPI_ISL_1915666, EPI_ISL_1915667, EPI_ISL_1915668, EPI_ISL_1915669, EPI_ISL_1915670, EPI_ISL_1915671, EPI_ISL_1915672, EPI_ISL_1915673, EPI_ISL_1915674, EPI_ISL_1915675, EPI_ISL_1915676, EPI_ISL_1915677, EPI_ISL_1915678, EPI_ISL_1915679, EPI_ISL_1915680, EPI_ISL_1915681, EPI_ISL_1915682, EPI_ISL_1915683, EPI_ISL_1915684, EPI_ISL_1915685, EPI_ISL_1915686, EPI_ISL_1915687, EPI_ISL_1915688, EPI_ISL_1915689, EPI_ISL_1915690, EPI_ISL_1915691, EPI_ISL_1915692, EPI_ISL_1915693, EPI_ISL_1915694, EPI_ISL_1915695, EPI_ISL_1915696, EPI_ISL_1915697, EPI_ISL_1915698, EPI_ISL_1915699, EPI_ISL_1915700, EPI_ISL_1915701, EPI_ISL_1972573, EPI_ISL_1972574, EPI_ISL_1972575, EPI_ISL_1972576, EPI_ISL_1972577, EPI_ISL_1972578, EPI_ISL_1972579, EPI_ISL_1972580, EPI_ISL_1972581, EPI_ISL_1972582, EPI_ISL_1972583, EPI_ISL_1972584, EPI_ISL_1972585, EPI_ISL_1972586, EPI_ISL_1972587, EPI_ISL_1972588, EPI_ISL_1972589, EPI_ISL_1972590, EPI_ISL_1972591, EPI_ISL_1972592, EPI_ISL_1972593, EPI_ISL_1972594, EPI_ISL_1972595, EPI_ISL_1972596, EPI_ISL_1972597, EPI_ISL_1972598, EPI_ISL_1972599, EPI_ISL_1972600, EPI_ISL_1972601, EPI_ISL_1972602, EPI_ISL_1972603, EPI_ISL_1972604, EPI_ISL_1972605, EPI_ISL_1972606, EPI_ISL_1972607, EPI_ISL_1972608, EPI_ISL_1972609, EPI_ISL_1972610, EPI_ISL_1972611, EPI_ISL_1972612, EPI_ISL_1972613, EPI_ISL_1972614, EPI_ISL_1972615, EPI_ISL_1972616, EPI_ISL_1972617, EPI_ISL_1972618, EPI_ISL_1972619, EPI_ISL_1972620, EPI_ISL_1972621, EPI_ISL_1972622, EPI_ISL_1972623, EPI_ISL_1972624, EPI_ISL_1972625, EPI_ISL_1972626, EPI_ISL_1972627, EPI_ISL_1972628, EPI_ISL_1972629, EPI_ISL_1972630, EPI_ISL_1972631, EPI_ISL_1972632, EPI_ISL_1972633, EPI_ISL_1972634, EPI_ISL_1972635, EPI_ISL_1972636, EPI_ISL_1972637, EPI_ISL_1972638, EPI_ISL_1972639, EPI_ISL_1972640, EPI_ISL_1972641, EPI_ISL_1972642, EPI_ISL_1972643, EPI_ISL_1972644, EPI_ISL_1972645, EPI_ISL_1972646, EPI_ISL_1972647, EPI_ISL_1972648, EPI_ISL_1972649, EPI_ISL_1972650, EPI_ISL_1972651, EPI_ISL_1972652, EPI_ISL_1972653, EPI_ISL_1972654, EPI_ISL_1972655, EPI_ISL_1972656, EPI_ISL_1972657, EPI_ISL_1972658, EPI_ISL_1972659, EPI_ISL_1972660, EPI_ISL_1972661, EPI_ISL_1972662, EPI_ISL_1972663, EPI_ISL_2933887, EPI_ISL_2933888, EPI_ISL_2933889, EPI_ISL_2933890, EPI_ISL_2933891, EPI_ISL_2933892, EPI_ISL_2933893, EPI_ISL_2933894, EPI_ISL_2933896, EPI_ISL_2933897, EPI_ISL_2933898, EPI_ISL_2933899, EPI_ISL_2933900, EPI_ISL_2933901, EPI_ISL_2933902, EPI_ISL_2933903, EPI_ISL_2933904, EPI_ISL_2933905, EPI_ISL_2933906, EPI_ISL_2933907, EPI_ISL_2933908, EPI_ISL_2933909, EPI_ISL_2933910, EPI_ISL_2933911, EPI_ISL_2933912, EPI_ISL_2933913, EPI_ISL_2933914, EPI_ISL_2933915, EPI_ISL_2933916, EPI_ISL_2933917, EPI_ISL_2933918, EPI_ISL_2933919, EPI_ISL_2933920, EPI_ISL_2933921, EPI_ISL_2933922, EPI_ISL_2933923, EPI_ISL_2933924, EPI_ISL_2933925, EPI_ISL_2933926, EPI_ISL_2933927, EPI_ISL_2933928, EPI_ISL_2933929, EPI_ISL_2933930, EPI_ISL_2933931, EPI_ISL_2933932, EPI_ISL_2933933, EPI_ISL_2933934, EPI_ISL_2933935, EPI_ISL_2933936, EPI_ISL_2984429, EPI_ISL_2984430, EPI_ISL_2984431, EPI_ISL_2984432, EPI_ISL_2984433, EPI_ISL_2984434, EPI_ISL_2984435, EPI_ISL_2984436, EPI_ISL_2984437, EPI_ISL_2984438, EPI_ISL_2984439, EPI_ISL_2984441, EPI_ISL_2984442, EPI_ISL_2984443, EPI_ISL_2984445, EPI_ISL_2984446, EPI_ISL_2984447, EPI_ISL_2984448, EPI_ISL_2984449, EPI_ISL_2984450, EPI_ISL_2984452, EPI_ISL_2984453, EPI_ISL_2984454, EPI_ISL_2984455, EPI_ISL_2984456, EPI_ISL_2984457, EPI_ISL_2984458, EPI_ISL_2984459, EPI_ISL_2984460, EPI_ISL_2984461, EPI_ISL_2984462, EPI_ISL_2984463, EPI_ISL_2984464, EPI_ISL_2984465, EPI_ISL_2984466, EPI_ISL_2984467, EPI_ISL_2984468, EPI_ISL_2984469, EPI_ISL_2984470, EPI_ISL_2984471, EPI_ISL_2984472, EPI_ISL_2984473, EPI_ISL_2984474, EPI_ISL_2984475, EPI_ISL_2984476, EPI_ISL_2984477, EPI_ISL_2984478, EPI_ISL_2984479, EPI_ISL_2984480, EPI_ISL_2984481, EPI_ISL_2984482, EPI_ISL_2984483, EPI_ISL_2984484, EPI_ISL_2984485, EPI_ISL_2984486, EPI_ISL_2984487, EPI_ISL_2984488, EPI_ISL_2984489, EPI_ISL_2984490, EPI_ISL_2984491, EPI_ISL_2984492, EPI_ISL_2984493, EPI_ISL_2984494, EPI_ISL_2984495, EPI_ISL_2984496, EPI_ISL_2984497, EPI_ISL_2984498, EPI_ISL_2984499, EPI_ISL_2984500, EPI_ISL_2984502, EPI_ISL_2984503, EPI_ISL_2984504, EPI_ISL_2984506, EPI_ISL_2984507, EPI_ISL_2984508, EPI_ISL_2984509, EPI_ISL_2984510, EPI_ISL_2984511, EPI_ISL_2984512, EPI_ISL_3011524, EPI_ISL_3011525, EPI_ISL_3011526, EPI_ISL_3011527, EPI_ISL_3011528, EPI_ISL_3011529, EPI_ISL_3011530, EPI_ISL_3011531, EPI_ISL_3011532, EPI_ISL_3011533, EPI_ISL_3011534, EPI_ISL_3011535, EPI_ISL_3011536, EPI_ISL_3011537, EPI_ISL_3011538, EPI_ISL_3011539, EPI_ISL_3011540, EPI_ISL_3011541, EPI_ISL_3011542, EPI_ISL_3011543, EPI_ISL_3011544, EPI_ISL_3011545, EPI_ISL_3011546, EPI_ISL_3011547, EPI_ISL_3011548, EPI_ISL_3011549, EPI_ISL_3011550, EPI_ISL_3011551, EPI_ISL_3011552, EPI_ISL_3011553, EPI_ISL_3011554, EPI_ISL_3011555, EPI_ISL_3011556, EPI_ISL_3011557, EPI_ISL_3011558, EPI_ISL_3011559, EPI_ISL_3011560, EPI_ISL_3011561, EPI_ISL_3011562, EPI_ISL_3011563, EPI_ISL_3011564, EPI_ISL_3011565, EPI_ISL_3011566, EPI_ISL_3011567, EPI_ISL_3011568, EPI_ISL_3011569, EPI_ISL_3011570, EPI_ISL_3011571, EPI_ISL_3011572, EPI_ISL_3011573, EPI_ISL_3011574, EPI_ISL_3011575, EPI_ISL_3011576, EPI_ISL_3011577, EPI_ISL_3011578, EPI_ISL_3011579, EPI_ISL_3011580, EPI_ISL_3011581, EPI_ISL_3011582, EPI_ISL_3011583, EPI_ISL_3011584, EPI_ISL_3011585, EPI_ISL_3011586, EPI_ISL_3011587, EPI_ISL_3011588, EPI_ISL_3011589, EPI_ISL_3011590, EPI_ISL_3011592, EPI_ISL_3011593, EPI_ISL_3011594, EPI_ISL_3011595, EPI_ISL_3011596, EPI_ISL_3011597, EPI_ISL_3011598, EPI_ISL_3011599, EPI_ISL_3011600, EPI_ISL_3011601, EPI_ISL_3011602, EPI_ISL_3011603, EPI_ISL_3011604, EPI_ISL_3011605, EPI_ISL_3011606, EPI_ISL_3011607, EPI_ISL_3011608, EPI_ISL_3136210, EPI_ISL_3136213, EPI_ISL_3136214, EPI_ISL_3136215, EPI_ISL_3136216, EPI_ISL_3136217, EPI_ISL_3136218, EPI_ISL_3136219, EPI_ISL_3136220, EPI_ISL_3136221, EPI_ISL_3136222, EPI_ISL_3136223, EPI_ISL_3136224, EPI_ISL_3136225, EPI_ISL_3136227, EPI_ISL_3136228, EPI_ISL_3136229, EPI_ISL_3136230, EPI_ISL_3136231, EPI_ISL_3136232, EPI_ISL_3136233, EPI_ISL_3136234, EPI_ISL_3136235, EPI_ISL_3136236, EPI_ISL_3136237, EPI_ISL_3136238, EPI_ISL_3136239, EPI_ISL_3136240, EPI_ISL_3136241, EPI_ISL_3136242, EPI_ISL_3136243, EPI_ISL_3383296, EPI_ISL_3383297, EPI_ISL_3383299, EPI_ISL_3383302, EPI_ISL_3383303, EPI_ISL_3383304, EPI_ISL_3383305, EPI_ISL_3383306, EPI_ISL_3383308, EPI_ISL_3383309, EPI_ISL_3383310, EPI_ISL_3383312, EPI_ISL_3383313, EPI_ISL_3383314, EPI_ISL_3383315, EPI_ISL_3383316, EPI_ISL_3383317, EPI_ISL_3383318, EPI_ISL_3383319, EPI_ISL_3383321, EPI_ISL_3383322, EPI_ISL_3383323, EPI_ISL_3383324, EPI_ISL_3383325, EPI_ISL_3383326, EPI_ISL_3459305, EPI_ISL_3459306, EPI_ISL_3459307, EPI_ISL_3459309, EPI_ISL_3459310, EPI_ISL_3459311, EPI_ISL_3459312, EPI_ISL_3459313, EPI_ISL_3459314, EPI_ISL_3459315, EPI_ISL_3459316, EPI_ISL_3459317, EPI_ISL_3459318, EPI_ISL_3459319, EPI_ISL_3459322, EPI_ISL_3459323, EPI_ISL_3459324, EPI_ISL_3459325, EPI_ISL_3459326, EPI_ISL_3459327, EPI_ISL_3459329, EPI_ISL_3459330, EPI_ISL_3459332, EPI_ISL_3459334, EPI_ISL_3459336, EPI_ISL_3459337, EPI_ISL_3459338, EPI_ISL_3459339, EPI_ISL_3459340, EPI_ISL_3459342, EPI_ISL_3459343, EPI_ISL_3459344, EPI_ISL_3459345, EPI_ISL_3459346, EPI_ISL_3459347, EPI_ISL_3459348, EPI_ISL_3459349, EPI_ISL_3459350, EPI_ISL_3459351, EPI_ISL_3459354, EPI_ISL_3459355, EPI_ISL_3459356, EPI_ISL_3459358, EPI_ISL_3459359, EPI_ISL_3459360, EPI_ISL_3459362, EPI_ISL_3459364, EPI_ISL_3459365, EPI_ISL_3459366, EPI_ISL_3459367, EPI_ISL_3459368, EPI_ISL_3459369, EPI_ISL_3459370, EPI_ISL_3459371, EPI_ISL_3459372, EPI_ISL_3459374, EPI_ISL_3503384, EPI_ISL_5863498, EPI_ISL_5863499, EPI_ISL_5863501, EPI_ISL_5863502, EPI_ISL_5863503, EPI_ISL_5863506, EPI_ISL_5863507, EPI_ISL_5863509, EPI_ISL_5863510, EPI_ISL_5863511, EPI_ISL_5863513, EPI_ISL_5863516, EPI_ISL_5863517, EPI_ISL_5863518, EPI_ISL_5863519, EPI_ISL_5863521, EPI_ISL_5863522, EPI_ISL_5863524, EPI_ISL_5863525, EPI_ISL_5863526, EPI_ISL_5863527, EPI_ISL_5863528, EPI_ISL_5863532, EPI_ISL_5863535, EPI_ISL_5863536, EPI_ISL_5863537, EPI_ISL_5863538, EPI_ISL_5863540, EPI_ISL_5863544, EPI_ISL_5863546, EPI_ISL_5863548, EPI_ISL_5863549, EPI_ISL_5863550, EPI_ISL_5863553, EPI_ISL_5863556, EPI_ISL_5863558, EPI_ISL_5863559, EPI_ISL_5863563, EPI_ISL_5863564, EPI_ISL_5863565, EPI_ISL_5863566
National Virus Reference Laboratory	National Virus Reference Laboratory	Michael Carr et al	EPI_ISL_1001109, EPI_ISL_1001110, EPI_ISL_1001111, EPI_ISL_1001112, EPI_ISL_1001113, EPI_ISL_1001114, EPI_ISL_1001115, EPI_ISL_1001116, EPI_ISL_1001117, EPI_ISL_1001118, EPI_ISL_1001119, EPI_ISL_1001120, EPI_ISL_1001121, EPI_ISL_1001122, EPI_ISL_1001123, EPI_ISL_1001124, EPI_ISL_1001125, EPI_ISL_1001126, EPI_ISL_1001127, EPI_ISL_1001128, EPI_ISL_1001129, EPI_ISL_1001130, EPI_ISL_1001131, EPI_ISL_1001132, EPI_ISL_1001133, EPI_ISL_1001134, EPI_ISL_1001135, EPI_ISL_1001136, EPI_ISL_1001137, EPI_ISL_1001138, EPI_ISL_1001139, EPI_ISL_1001140, EPI_ISL_1001141, EPI_ISL_1001142, EPI_ISL_1001143, EPI_ISL_1001144, EPI_ISL_1001145, EPI_ISL_1001146, EPI_ISL_1001147, EPI_ISL_1001148, EPI_ISL_1001149, EPI_ISL_1001150, EPI_ISL_1001151, EPI_ISL_1001152, EPI_ISL_1001153, EPI_ISL_1001154, EPI_ISL_1001155, EPI_ISL_1001156, EPI_ISL_1001157, EPI_ISL_1001158, EPI_ISL_1001159, EPI_ISL_1001160, EPI_ISL_1001161, EPI_ISL_1001162, EPI_ISL_1001163, EPI_ISL_1001164, EPI_ISL_1001165, EPI_ISL_1001166, EPI_ISL_1001167, EPI_ISL_1001168, EPI_ISL_1001169, EPI_ISL_1001170, EPI_ISL_1001171, EPI_ISL_1001172, EPI_ISL_1001173, EPI_ISL_1001174, EPI_ISL_1001175, EPI_ISL_1001176, EPI_ISL_1001177, EPI_ISL_1001178, EPI_ISL_1001179, EPI_ISL_1001180, EPI_ISL_1001181, EPI_ISL_1001182, EPI_ISL_1001183, EPI_ISL_1001184, EPI_ISL_1001185, EPI_ISL_1001186, EPI_ISL_1001187, EPI_ISL_1001188, EPI_ISL_1001189, EPI_ISL_1001190, EPI_ISL_1001191, EPI_ISL_1001192, EPI_ISL_1001193, EPI_ISL_1001194, EPI_ISL_1001195, EPI_ISL_1001196, EPI_ISL_1001197, EPI_ISL_1001198, EPI_ISL_1001199, EPI_ISL_1001200, EPI_ISL_1001201, EPI_ISL_1001202, EPI_ISL_1001203, EPI_ISL_1001204, EPI_ISL_1001205, EPI_ISL_1001206, EPI_ISL_1001207, EPI_ISL_1001208, EPI_ISL_1001209, EPI_ISL_1001210, EPI_ISL_1001211, EPI_ISL_1001212, EPI_ISL_1001213, EPI_ISL_1001214, EPI_ISL_1001215, EPI_ISL_1001216, EPI_ISL_1001217, EPI_ISL_1001218, EPI_ISL_1001219, EPI_ISL_1001220, EPI_ISL_1001221, EPI_ISL_1001222, EPI_ISL_1001223, EPI_ISL_1001224, EPI_ISL_1001225, EPI_ISL_1001226, EPI_ISL_1001227, EPI_ISL_1001228, EPI_ISL_1001229, EPI_ISL_1001230, EPI_ISL_1001231, EPI_ISL_1001232, EPI_ISL_1001233, EPI_ISL_1001234, EPI_ISL_1001235, EPI_ISL_1001236, EPI_ISL_1001237, EPI_ISL_1001238, EPI_ISL_1001239, EPI_ISL_1001240, EPI_ISL_1001241, EPI_ISL_1001242, EPI_ISL_1001243, EPI_ISL_1001244, EPI_ISL_1001245, EPI_ISL_1001246, EPI_ISL_1001247, EPI_ISL_1001248, EPI_ISL_1001249, EPI_ISL_1001250, EPI_ISL_1001251, EPI_ISL_1001252, EPI_ISL_1001253, EPI_ISL_1001254, EPI_ISL_1001255, EPI_ISL_1001256, EPI_ISL_1001257, EPI_ISL_1001258, EPI_ISL_1001259, EPI_ISL_1001260, EPI_ISL_1001261, EPI_ISL_1001262, EPI_ISL_1001263, EPI_ISL_1001264, EPI_ISL_1007584, EPI_ISL_1055190, EPI_ISL_500573, EPI_ISL_500574, EPI_ISL_500575, EPI_ISL_500576, EPI_ISL_500577, EPI_ISL_500578, EPI_ISL_500579, EPI_ISL_500580, EPI_ISL_500581, EPI_ISL_500582, EPI_ISL_500583, EPI_ISL_500584, EPI_ISL_500585, EPI_ISL_500586, EPI_ISL_500587, EPI_ISL_500588, EPI_ISL_500589, EPI_ISL_500590, EPI_ISL_500591, EPI_ISL_500592, EPI_ISL_500593, EPI_ISL_500594, EPI_ISL_500595, EPI_ISL_501252, EPI_ISL_501253, EPI_ISL_501254, EPI_ISL_501255, EPI_ISL_501256, EPI_ISL_501257, EPI_ISL_501258, EPI_ISL_501259, EPI_ISL_501260, EPI_ISL_501261, EPI_ISL_501262, EPI_ISL_501263, EPI_ISL_501264, EPI_ISL_501265, EPI_ISL_501266, EPI_ISL_501267, EPI_ISL_501268, EPI_ISL_501269, EPI_ISL_501270, EPI_ISL_501271, EPI_ISL_501272, EPI_ISL_501273, EPI_ISL_501274, EPI_ISL_512087, EPI_ISL_512088, EPI_ISL_512089, EPI_ISL_512090, EPI_ISL_512091, EPI_ISL_512092, EPI_ISL_512093, EPI_ISL_512094, EPI_ISL_512095, EPI_ISL_512096, EPI_ISL_512097, EPI_ISL_512098, EPI_ISL_512099, EPI_ISL_512100, EPI_ISL_512101, EPI_ISL_512102, EPI_ISL_512103, EPI_ISL_512104, EPI_ISL_512105, EPI_ISL_512106, EPI_ISL_525352, EPI_ISL_525353, EPI_ISL_525354, EPI_ISL_525355, EPI_ISL_525356, EPI_ISL_525357, EPI_ISL_525358, EPI_ISL_525359, EPI_ISL_525360, EPI_ISL_525361, EPI_ISL_525362, EPI_ISL_525363, EPI_ISL_525364, EPI_ISL_525365, EPI_ISL_525366, EPI_ISL_525367, EPI_ISL_525368, EPI_ISL_525369, EPI_ISL_525370, EPI_ISL_525371, EPI_ISL_525372, EPI_ISL_525373, EPI_ISL_525374, EPI_ISL_525375, EPI_ISL_525376, EPI_ISL_525377, EPI_ISL_525378, EPI_ISL_525379, EPI_ISL_525380, EPI_ISL_525381, EPI_ISL_525382, EPI_ISL_525383, EPI_ISL_525384, EPI_ISL_525385, EPI_ISL_525386, EPI_ISL_525387, EPI_ISL_525388, EPI_ISL_525389, EPI_ISL_525390, EPI_ISL_525391, EPI_ISL_525392, EPI_ISL_525393, EPI_ISL_525394, EPI_ISL_525395, EPI_ISL_525396, EPI_ISL_525397, EPI_ISL_525398, EPI_ISL_525399, EPI_ISL_525400, EPI_ISL_525401, EPI_ISL_525402, EPI_ISL_525403, EPI_ISL_525404, EPI_ISL_525405, EPI_ISL_525406, EPI_ISL_525407, EPI_ISL_525408, EPI_ISL_525409, EPI_ISL_525410, EPI_ISL_525411, EPI_ISL_525412, EPI_ISL_525413, EPI_ISL_525414, EPI_ISL_525415, EPI_ISL_525416, EPI_ISL_525417, EPI_ISL_525418, EPI_ISL_528440, EPI_ISL_528441, EPI_ISL_528442, EPI_ISL_528443, EPI_ISL_528444, EPI_ISL_528445, EPI_ISL_528446, EPI_ISL_528447, EPI_ISL_528448, EPI_ISL_528449, EPI_ISL_528450, EPI_ISL_528451, EPI_ISL_528452, EPI_ISL_528453, EPI_ISL_528454, EPI_ISL_528455, EPI_ISL_528456, EPI_ISL_528457, EPI_ISL_528458, EPI_ISL_528459, EPI_ISL_528460, EPI_ISL_528461, EPI_ISL_528462, EPI_ISL_528463, EPI_ISL_528464, EPI_ISL_528465, EPI_ISL_528466, EPI_ISL_528467, EPI_ISL_528468, EPI_ISL_528469, EPI_ISL_528470, EPI_ISL_528471, EPI_ISL_528472, EPI_ISL_528473, EPI_ISL_528474, EPI_ISL_528475, EPI_ISL_528476, EPI_ISL_528477, EPI_ISL_528478, EPI_ISL_528479, EPI_ISL_528480, EPI_ISL_528481, EPI_ISL_528482, EPI_ISL_528483, EPI_ISL_528484, EPI_ISL_578202, EPI_ISL_578203, EPI_ISL_578204, EPI_ISL_578205, EPI_ISL_578206, EPI_ISL_578207, EPI_ISL_578208, EPI_ISL_578209, EPI_ISL_578210, EPI_ISL_578211, EPI_ISL_578212, EPI_ISL_578213, EPI_ISL_578214, EPI_ISL_578215, EPI_ISL_578216, EPI_ISL_578217, EPI_ISL_578218, EPI_ISL_578219, EPI_ISL_578220, EPI_ISL_578221, EPI_ISL_578222, EPI_ISL_578223, EPI_ISL_578224, EPI_ISL_578225, EPI_ISL_578226, EPI_ISL_578227, EPI_ISL_578228, EPI_ISL_578229, EPI_ISL_578230, EPI_ISL_578231, EPI_ISL_578232, EPI_ISL_578233, EPI_ISL_578234, EPI_ISL_578235, EPI_ISL_578236, EPI_ISL_578237, EPI_ISL_578238, EPI_ISL_578239, EPI_ISL_578240, EPI_ISL_578241, EPI_ISL_578242, EPI_ISL_578243, EPI_ISL_578244, EPI_ISL_578245, EPI_ISL_578246, EPI_ISL_578247, EPI_ISL_578248, EPI_ISL_578249, EPI_ISL_578250, EPI_ISL_578251, EPI_ISL_578252, EPI_ISL_578253, EPI_ISL_578254, EPI_ISL_578255, EPI_ISL_578256, EPI_ISL_578257, EPI_ISL_578258, EPI_ISL_578259, EPI_ISL_578260, EPI_ISL_578261, EPI_ISL_578262, EPI_ISL_578263, EPI_ISL_578264, EPI_ISL_578265, EPI_ISL_578266, EPI_ISL_578267, EPI_ISL_578268, EPI_ISL_578269, EPI_ISL_578270, EPI_ISL_578271, EPI_ISL_578272, EPI_ISL_578273, EPI_ISL_578274, EPI_ISL_578275, EPI_ISL_578276, EPI_ISL_578277, EPI_ISL_578278, EPI_ISL_578279, EPI_ISL_578280, EPI_ISL_578281, EPI_ISL_578282, EPI_ISL_578283, EPI_ISL_578284, EPI_ISL_578285, EPI_ISL_578286, EPI_ISL_578287, EPI_ISL_578288, EPI_ISL_578289, EPI_ISL_578290, EPI_ISL_578291, EPI_ISL_578292, EPI_ISL_578293, EPI_ISL_578294, EPI_ISL_578295, EPI_ISL_578296, EPI_ISL_578297, EPI_ISL_578298, EPI_ISL_578299, EPI_ISL_578300, EPI_ISL_578301, EPI_ISL_578302, EPI_ISL_578303, EPI_ISL_578304, EPI_ISL_578305, EPI_ISL_578306, EPI_ISL_578307, EPI_ISL_578308, EPI_ISL_578309, EPI_ISL_578310, EPI_ISL_578311, EPI_ISL_578312, EPI_ISL_578313, EPI_ISL_578314, EPI_ISL_578315, EPI_ISL_578316, EPI_ISL_578317, EPI_ISL_578318, EPI_ISL_578319, EPI_ISL_578320, EPI_ISL_578321, EPI_ISL_578322, EPI_ISL_578323, EPI_ISL_578324, EPI_ISL_578325, EPI_ISL_578326, EPI_ISL_578327, EPI_ISL_578328, EPI_ISL_578329, EPI_ISL_578330, EPI_ISL_578331, EPI_ISL_578332, EPI_ISL_578333, EPI_ISL_578334, EPI_ISL_596889, EPI_ISL_596890, EPI_ISL_596891, EPI_ISL_596892, EPI_ISL_596893, EPI_ISL_596894, EPI_ISL_596895, EPI_ISL_596896, EPI_ISL_596897, EPI_ISL_596898, EPI_ISL_596899, EPI_ISL_596900, EPI_ISL_596901, EPI_ISL_596902, EPI_ISL_596903, EPI_ISL_596904, EPI_ISL_596905, EPI_ISL_596906, EPI_ISL_596907, EPI_ISL_596908, EPI_ISL_596909, EPI_ISL_596910, EPI_ISL_596911, EPI_ISL_596912, EPI_ISL_596913, EPI_ISL_596914, EPI_ISL_596915, EPI_ISL_596916, EPI_ISL_596917, EPI_ISL_596918, EPI_ISL_596919, EPI_ISL_596920, EPI_ISL_596921, EPI_ISL_596922, EPI_ISL_596923, EPI_ISL_596924, EPI_ISL_596925, EPI_ISL_596926, EPI_ISL_596927, EPI_ISL_639825, EPI_ISL_639826, EPI_ISL_639827, EPI_ISL_639828, EPI_ISL_639829, EPI_ISL_639830, EPI_ISL_639831, EPI_ISL_639832, EPI_ISL_639833, EPI_ISL_639834, EPI_ISL_639835, EPI_ISL_639836, EPI_ISL_639837, EPI_ISL_639838, EPI_ISL_639839, EPI_ISL_639840, EPI_ISL_639841, EPI_ISL_639842, EPI_ISL_639843, EPI_ISL_639844, EPI_ISL_639845, EPI_ISL_639846, EPI_ISL_639847, EPI_ISL_639848, EPI_ISL_639849, EPI_ISL_639850, EPI_ISL_639851, EPI_ISL_639852, EPI_ISL_639853, EPI_ISL_639854, EPI_ISL_639855, EPI_ISL_639856, EPI_ISL_639857, EPI_ISL_639858, EPI_ISL_639859, EPI_ISL_639860, EPI_ISL_639861, EPI_ISL_639862, EPI_ISL_639863, EPI_ISL_639864, EPI_ISL_639865, EPI_ISL_639866, EPI_ISL_639867, EPI_ISL_639868, EPI_ISL_639869, EPI_ISL_639870, EPI_ISL_639871, EPI_ISL_639872, EPI_ISL_639873, EPI_ISL_639874, EPI_ISL_639875, EPI_ISL_639876, EPI_ISL_639877, EPI_ISL_639878, EPI_ISL_639879, EPI_ISL_639880, EPI_ISL_639881, EPI_ISL_639882, EPI_ISL_639883, EPI_ISL_639884, EPI_ISL_639885, EPI_ISL_639886, EPI_ISL_639887, EPI_ISL_639888, EPI_ISL_639889, EPI_ISL_639890, EPI_ISL_639891, EPI_ISL_639892, EPI_ISL_639893, EPI_ISL_639894, EPI_ISL_639895, EPI_ISL_639896, EPI_ISL_639897, EPI_ISL_639898, EPI_ISL_639899, EPI_ISL_639900, EPI_ISL_639901, EPI_ISL_639902, EPI_ISL_639903, EPI_ISL_639904, EPI_ISL_639905, EPI_ISL_639906, EPI_ISL_639907, EPI_ISL_639908, EPI_ISL_639909, EPI_ISL_639910, EPI_ISL_644610, EPI_ISL_671864, EPI_ISL_671865, EPI_ISL_671866, EPI_ISL_671867, EPI_ISL_671868, EPI_ISL_671869, EPI_ISL_671870, EPI_ISL_671871, EPI_ISL_671872, EPI_ISL_671873, EPI_ISL_671874, EPI_ISL_671875, EPI_ISL_671876, EPI_ISL_671877, EPI_ISL_671878, EPI_ISL_671879, EPI_ISL_671880, EPI_ISL_671881, EPI_ISL_671882, EPI_ISL_671883, EPI_ISL_671884, EPI_ISL_671885, EPI_ISL_671886, EPI_ISL_671887, EPI_ISL_671888, EPI_ISL_671889, EPI_ISL_671890, EPI_ISL_671891, EPI_ISL_671892, EPI_ISL_671893, EPI_ISL_671894, EPI_ISL_671895, EPI_ISL_671896, EPI_ISL_671897, EPI_ISL_671898, EPI_ISL_671899, EPI_ISL_671900, EPI_ISL_671901, EPI_ISL_671902, EPI_ISL_671903, EPI_ISL_671904, EPI_ISL_671905, EPI_ISL_671906, EPI_ISL_671907, EPI_ISL_671908, EPI_ISL_671909, EPI_ISL_671910, EPI_ISL_671911, EPI_ISL_671912, EPI_ISL_671913, EPI_ISL_671914, EPI_ISL_671915, EPI_ISL_671916, EPI_ISL_671917, EPI_ISL_671918, EPI_ISL_671919, EPI_ISL_671920, EPI_ISL_671921, EPI_ISL_671922, EPI_ISL_671923, EPI_ISL_671924, EPI_ISL_671925, EPI_ISL_671926, EPI_ISL_671927, EPI_ISL_671928, EPI_ISL_671929, EPI_ISL_671930, EPI_ISL_671931, EPI_ISL_671932, EPI_ISL_671933, EPI_ISL_671934, EPI_ISL_671935, EPI_ISL_671936, EPI_ISL_671937, EPI_ISL_671938, EPI_ISL_671939, EPI_ISL_671940, EPI_ISL_732374, EPI_ISL_732375, EPI_ISL_732376, EPI_ISL_732377, EPI_ISL_732378, EPI_ISL_732379, EPI_ISL_732380, EPI_ISL_732381, EPI_ISL_732382, EPI_ISL_732383, EPI_ISL_732384, EPI_ISL_732385, EPI_ISL_732386, EPI_ISL_732387, EPI_ISL_732388, EPI_ISL_732389, EPI_ISL_732390, EPI_ISL_732391, EPI_ISL_732392, EPI_ISL_732393, EPI_ISL_732394, EPI_ISL_732395, EPI_ISL_732396, EPI_ISL_732397, EPI_ISL_732398, EPI_ISL_732399, EPI_ISL_732400, EPI_ISL_732401, EPI_ISL_732402, EPI_ISL_732403, EPI_ISL_732404, EPI_ISL_732405, EPI_ISL_732406, EPI_ISL_732407, EPI_ISL_732408, EPI_ISL_732409, EPI_ISL_732410, EPI_ISL_732411, EPI_ISL_732412, EPI_ISL_732413, EPI_ISL_732414, EPI_ISL_732415, EPI_ISL_732416, EPI_ISL_732417, EPI_ISL_732418, EPI_ISL_732419, EPI_ISL_732420, EPI_ISL_732421, EPI_ISL_732422, EPI_ISL_732423, EPI_ISL_732424, EPI_ISL_732425, EPI_ISL_732426, EPI_ISL_732427, EPI_ISL_732428, EPI_ISL_732429, EPI_ISL_732430, EPI_ISL_732431, EPI_ISL_732432, EPI_ISL_732433, EPI_ISL_732434, EPI_ISL_732435, EPI_ISL_732436, EPI_ISL_732437, EPI_ISL_732438, EPI_ISL_732439, EPI_ISL_732440, EPI_ISL_732441, EPI_ISL_732442, EPI_ISL_732443, EPI_ISL_732444, EPI_ISL_732445, EPI_ISL_732446, EPI_ISL_732447, EPI_ISL_732448, EPI_ISL_732449, EPI_ISL_732450, EPI_ISL_732451, EPI_ISL_732452, EPI_ISL_732453, EPI_ISL_732454, EPI_ISL_732455, EPI_ISL_732456, EPI_ISL_732457, EPI_ISL_732458, EPI_ISL_732459, EPI_ISL_732460, EPI_ISL_732461, EPI_ISL_732462, EPI_ISL_732463, EPI_ISL_732464, EPI_ISL_732465, EPI_ISL_732466, EPI_ISL_732467, EPI_ISL_732468, EPI_ISL_732469, EPI_ISL_732470, EPI_ISL_732471, EPI_ISL_732472, EPI_ISL_732473, EPI_ISL_732474, EPI_ISL_732475, EPI_ISL_732476, EPI_ISL_732477, EPI_ISL_732478, EPI_ISL_732479, EPI_ISL_732480, EPI_ISL_732481, EPI_ISL_732482, EPI_ISL_732483, EPI_ISL_732484, EPI_ISL_732485, EPI_ISL_732486, EPI_ISL_732487, EPI_ISL_732488, EPI_ISL_732489, EPI_ISL_732490, EPI_ISL_732491, EPI_ISL_732492, EPI_ISL_732493, EPI_ISL_732494, EPI_ISL_732495, EPI_ISL_732496, EPI_ISL_732497, EPI_ISL_732498, EPI_ISL_732499, EPI_ISL_732500, EPI_ISL_732501, EPI_ISL_732502, EPI_ISL_732503, EPI_ISL_732504, EPI_ISL_732505, EPI_ISL_732506, EPI_ISL_732507, EPI_ISL_732508, EPI_ISL_732509, EPI_ISL_732510, EPI_ISL_732511, EPI_ISL_732512, EPI_ISL_732513, EPI_ISL_732514, EPI_ISL_732515, EPI_ISL_732516, EPI_ISL_732517, EPI_ISL_732518, EPI_ISL_732519, EPI_ISL_732520, EPI_ISL_732521, EPI_ISL_732522, EPI_ISL_732523, EPI_ISL_735384, EPI_ISL_735385, EPI_ISL_735386, EPI_ISL_735387, EPI_ISL_735388, EPI_ISL_735389, EPI_ISL_735390, EPI_ISL_752511, EPI_ISL_752512, EPI_ISL_752513, EPI_ISL_752514, EPI_ISL_752515, EPI_ISL_752516, EPI_ISL_752517, EPI_ISL_752518, EPI_ISL_752519, EPI_ISL_752520, EPI_ISL_752521, EPI_ISL_752522, EPI_ISL_752523, EPI_ISL_752524, EPI_ISL_752525, EPI_ISL_752526, EPI_ISL_752527, EPI_ISL_752528, EPI_ISL_752529, EPI_ISL_752530, EPI_ISL_752531, EPI_ISL_752532, EPI_ISL_752533, EPI_ISL_752534, EPI_ISL_752535, EPI_ISL_752536, EPI_ISL_752537, EPI_ISL_752538, EPI_ISL_752539, EPI_ISL_752540, EPI_ISL_752541, EPI_ISL_752542, EPI_ISL_752543, EPI_ISL_752544, EPI_ISL_752545, EPI_ISL_752546, EPI_ISL_752547, EPI_ISL_752548, EPI_ISL_752549, EPI_ISL_752550, EPI_ISL_752551, EPI_ISL_752552, EPI_ISL_752553, EPI_ISL_752554, EPI_ISL_752555, EPI_ISL_752556, EPI_ISL_752557, EPI_ISL_752558, EPI_ISL_752559, EPI_ISL_752560, EPI_ISL_752561, EPI_ISL_752562, EPI_ISL_752563, EPI_ISL_752564, EPI_ISL_752565, EPI_ISL_752566, EPI_ISL_752567, EPI_ISL_752568, EPI_ISL_752569, EPI_ISL_752570, EPI_ISL_752571, EPI_ISL_752572, EPI_ISL_752573, EPI_ISL_752574, EPI_ISL_752575, EPI_ISL_752576, EPI_ISL_752577, EPI_ISL_752578, EPI_ISL_752579, EPI_ISL_752580, EPI_ISL_752581, EPI_ISL_752582, EPI_ISL_752583, EPI_ISL_752584, EPI_ISL_752585, EPI_ISL_752586, EPI_ISL_752587, EPI_ISL_752588, EPI_ISL_752589, EPI_ISL_752590, EPI_ISL_752591, EPI_ISL_752592, EPI_ISL_752593, EPI_ISL_752594, EPI_ISL_752595, EPI_ISL_752596, EPI_ISL_752597, EPI_ISL_789060, EPI_ISL_789061, EPI_ISL_789062, EPI_ISL_789063, EPI_ISL_789064, EPI_ISL_789065, EPI_ISL_789066, EPI_ISL_789067, EPI_ISL_789068, EPI_ISL_789069, EPI_ISL_789070, EPI_ISL_789071, EPI_ISL_789072, EPI_ISL_789073, EPI_ISL_789074, EPI_ISL_789075, EPI_ISL_789076, EPI_ISL_789077, EPI_ISL_789078, EPI_ISL_789079, EPI_ISL_789080, EPI_ISL_789081, EPI_ISL_789082, EPI_ISL_789083, EPI_ISL_789084, EPI_ISL_789085, EPI_ISL_789086, EPI_ISL_789087, EPI_ISL_789088, EPI_ISL_789089, EPI_ISL_789090, EPI_ISL_789091, EPI_ISL_789092, EPI_ISL_789093, EPI_ISL_789094, EPI_ISL_789095, EPI_ISL_789096, EPI_ISL_789097, EPI_ISL_789098, EPI_ISL_789099, EPI_ISL_789100, EPI_ISL_789101, EPI_ISL_837341, EPI_ISL_837342, EPI_ISL_837343, EPI_ISL_837344, EPI_ISL_837345, EPI_ISL_837346, EPI_ISL_837347, EPI_ISL_837348, EPI_ISL_837349, EPI_ISL_837350, EPI_ISL_837351, EPI_ISL_837352, EPI_ISL_837353, EPI_ISL_837354, EPI_ISL_837355, EPI_ISL_837356, EPI_ISL_837357, EPI_ISL_837358, EPI_ISL_837359, EPI_ISL_837360, EPI_ISL_837361, EPI_ISL_837362, EPI_ISL_837363, EPI_ISL_837364, EPI_ISL_837365, EPI_ISL_837366, EPI_ISL_837367, EPI_ISL_837368, EPI_ISL_837369, EPI_ISL_837370, EPI_ISL_837371, EPI_ISL_837372, EPI_ISL_837373, EPI_ISL_837374, EPI_ISL_837375, EPI_ISL_837376, EPI_ISL_837377, EPI_ISL_837378, EPI_ISL_837379, EPI_ISL_837380, EPI_ISL_837381, EPI_ISL_837382, EPI_ISL_837383, EPI_ISL_837384, EPI_ISL_837385, EPI_ISL_837386, EPI_ISL_837387, EPI_ISL_837388, EPI_ISL_837389, EPI_ISL_837390, EPI_ISL_837391, EPI_ISL_837392, EPI_ISL_837393, EPI_ISL_837394, EPI_ISL_837395, EPI_ISL_837396, EPI_ISL_837397, EPI_ISL_837398, EPI_ISL_837399, EPI_ISL_837400, EPI_ISL_837401, EPI_ISL_837402, EPI_ISL_837403, EPI_ISL_837404, EPI_ISL_837405, EPI_ISL_837406, EPI_ISL_837407, EPI_ISL_837408, EPI_ISL_837409, EPI_ISL_837410, EPI_ISL_837411, EPI_ISL_837412, EPI_ISL_837413, EPI_ISL_837414, EPI_ISL_837415, EPI_ISL_837416, EPI_ISL_837417, EPI_ISL_837418, EPI_ISL_837419, EPI_ISL_837420, EPI_ISL_837421, EPI_ISL_837422, EPI_ISL_837423, EPI_ISL_837424, EPI_ISL_837425, EPI_ISL_837426, EPI_ISL_837427, EPI_ISL_837428, EPI_ISL_837429, EPI_ISL_837430, EPI_ISL_837431, EPI_ISL_837432, EPI_ISL_875349, EPI_ISL_875350, EPI_ISL_875351, EPI_ISL_875352, EPI_ISL_875353, EPI_ISL_875354, EPI_ISL_875355, EPI_ISL_875356, EPI_ISL_875357, EPI_ISL_875358, EPI_ISL_875359, EPI_ISL_875360, EPI_ISL_875361, EPI_ISL_875362, EPI_ISL_875363, EPI_ISL_875364, EPI_ISL_875365, EPI_ISL_875366, EPI_ISL_875367, EPI_ISL_875368, EPI_ISL_875369, EPI_ISL_875370, EPI_ISL_875371, EPI_ISL_875372, EPI_ISL_875373, EPI_ISL_875374, EPI_ISL_875375, EPI_ISL_875376, EPI_ISL_875377, EPI_ISL_875378, EPI_ISL_875379, EPI_ISL_875380, EPI_ISL_875381, EPI_ISL_875382, EPI_ISL_875383, EPI_ISL_875384, EPI_ISL_875385, EPI_ISL_875386, EPI_ISL_875387, EPI_ISL_875388, EPI_ISL_875389, EPI_ISL_875390, EPI_ISL_875391, EPI_ISL_875392, EPI_ISL_875393, EPI_ISL_875394, EPI_ISL_875395, EPI_ISL_875396, EPI_ISL_875397, EPI_ISL_875398, EPI_ISL_875399, EPI_ISL_875400, EPI_ISL_875401, EPI_ISL_875402, EPI_ISL_875403, EPI_ISL_875404, EPI_ISL_875405, EPI_ISL_875406, EPI_ISL_875407, EPI_ISL_875408, EPI_ISL_875409, EPI_ISL_875410, EPI_ISL_875411, EPI_ISL_875412, EPI_ISL_875413, EPI_ISL_875414, EPI_ISL_875415, EPI_ISL_875416, EPI_ISL_875417, EPI_ISL_875418, EPI_ISL_875419, EPI_ISL_875420, EPI_ISL_875421, EPI_ISL_875422, EPI_ISL_875423, EPI_ISL_875424, EPI_ISL_875425, EPI_ISL_875426, EPI_ISL_875427, EPI_ISL_875428, EPI_ISL_875429, EPI_ISL_875430, EPI_ISL_875431, EPI_ISL_875432, EPI_ISL_875433, EPI_ISL_875434, EPI_ISL_875435, EPI_ISL_875436, EPI_ISL_875437, EPI_ISL_875438, EPI_ISL_875439, EPI_ISL_875440, EPI_ISL_875441, EPI_ISL_875442, EPI_ISL_875443, EPI_ISL_875444, EPI_ISL_875445, EPI_ISL_875446, EPI_ISL_875447, EPI_ISL_875448, EPI_ISL_875449, EPI_ISL_875450, EPI_ISL_875451, EPI_ISL_875452, EPI_ISL_875453, EPI_ISL_875454, EPI_ISL_875455, EPI_ISL_875456, EPI_ISL_875457, EPI_ISL_875458, EPI_ISL_875459, EPI_ISL_875460, EPI_ISL_875461, EPI_ISL_875462, EPI_ISL_875463, EPI_ISL_875464, EPI_ISL_875465, EPI_ISL_875466, EPI_ISL_875467, EPI_ISL_875468, EPI_ISL_875469, EPI_ISL_875470, EPI_ISL_875471, EPI_ISL_875472, EPI_ISL_875473, EPI_ISL_875474, EPI_ISL_875475, EPI_ISL_875476, EPI_ISL_875477, EPI_ISL_875478, EPI_ISL_875479, EPI_ISL_875480, EPI_ISL_875481, EPI_ISL_875482, EPI_ISL_875483, EPI_ISL_875484, EPI_ISL_875485, EPI_ISL_875486, EPI_ISL_875487, EPI_ISL_875488, EPI_ISL_875489, EPI_ISL_875490, EPI_ISL_875491, EPI_ISL_875492, EPI_ISL_875493, EPI_ISL_875494, EPI_ISL_875495, EPI_ISL_875496, EPI_ISL_875497, EPI_ISL_875498, EPI_ISL_875499, EPI_ISL_875500, EPI_ISL_875501, EPI_ISL_875502, EPI_ISL_875503, EPI_ISL_875504, EPI_ISL_875505, EPI_ISL_875506, EPI_ISL_875507, EPI_ISL_875508, EPI_ISL_875509, EPI_ISL_875510, EPI_ISL_875511, EPI_ISL_875512, EPI_ISL_875513, EPI_ISL_875685, EPI_ISL_875686, EPI_ISL_888830, EPI_ISL_888831, EPI_ISL_888832, EPI_ISL_888833, EPI_ISL_888834, EPI_ISL_909773, EPI_ISL_909774, EPI_ISL_909775, EPI_ISL_909776, EPI_ISL_909777, EPI_ISL_909778, EPI_ISL_909779, EPI_ISL_909780, EPI_ISL_909781, EPI_ISL_909782, EPI_ISL_909783, EPI_ISL_909784, EPI_ISL_909785, EPI_ISL_909786, EPI_ISL_909787, EPI_ISL_909788, EPI_ISL_909789, EPI_ISL_909790, EPI_ISL_909791, EPI_ISL_909792, EPI_ISL_909793, EPI_ISL_909794, EPI_ISL_909795, EPI_ISL_909796, EPI_ISL_909797, EPI_ISL_909798, EPI_ISL_909799, EPI_ISL_909800, EPI_ISL_909801, EPI_ISL_909802, EPI_ISL_909803, EPI_ISL_909804, EPI_ISL_909805, EPI_ISL_909806, EPI_ISL_909807, EPI_ISL_909808, EPI_ISL_909809, EPI_ISL_909810, EPI_ISL_909811, EPI_ISL_909812, EPI_ISL_909813, EPI_ISL_909814, EPI_ISL_909815, EPI_ISL_909816, EPI_ISL_909817, EPI_ISL_909818, EPI_ISL_909819, EPI_ISL_909820, EPI_ISL_909821, EPI_ISL_909822, EPI_ISL_909823, EPI_ISL_909824, EPI_ISL_909825, EPI_ISL_909826, EPI_ISL_909827, EPI_ISL_909828, EPI_ISL_909829, EPI_ISL_909830, EPI_ISL_909831, EPI_ISL_909832, EPI_ISL_909833, EPI_ISL_909834, EPI_ISL_909835, EPI_ISL_909836, EPI_ISL_909837, EPI_ISL_909838, EPI_ISL_909839, EPI_ISL_909840, EPI_ISL_909841, EPI_ISL_909842, EPI_ISL_909843, EPI_ISL_909844, EPI_ISL_909845, EPI_ISL_909846, EPI_ISL_909847, EPI_ISL_909848, EPI_ISL_909850, EPI_ISL_909851, EPI_ISL_909852, EPI_ISL_909853, EPI_ISL_909854, EPI_ISL_909855, EPI_ISL_909856, EPI_ISL_909857, EPI_ISL_909858, EPI_ISL_909859, EPI_ISL_909860, EPI_ISL_909861, EPI_ISL_909862, EPI_ISL_909863, EPI_ISL_909864, EPI_ISL_909865, EPI_ISL_909866, EPI_ISL_909867, EPI_ISL_909868, EPI_ISL_909869, EPI_ISL_909870, EPI_ISL_909871, EPI_ISL_909872, EPI_ISL_909873, EPI_ISL_909874, EPI_ISL_909875, EPI_ISL_909876, EPI_ISL_909877, EPI_ISL_909878, EPI_ISL_909879, EPI_ISL_909880, EPI_ISL_909881, EPI_ISL_909882, EPI_ISL_909883, EPI_ISL_909884, EPI_ISL_909885, EPI_ISL_909886, EPI_ISL_909887, EPI_ISL_909888, EPI_ISL_909889, EPI_ISL_909890, EPI_ISL_909891, EPI_ISL_909892, EPI_ISL_909893, EPI_ISL_909894, EPI_ISL_909895, EPI_ISL_909896, EPI_ISL_909897, EPI_ISL_909898, EPI_ISL_909899, EPI_ISL_909900, EPI_ISL_909901, EPI_ISL_909902, EPI_ISL_909903, EPI_ISL_909904, EPI_ISL_909905, EPI_ISL_909906, EPI_ISL_909907, EPI_ISL_909908, EPI_ISL_909909, EPI_ISL_909910, EPI_ISL_909911, EPI_ISL_909912, EPI_ISL_909913, EPI_ISL_909914, EPI_ISL_909915, EPI_ISL_909916, EPI_ISL_909917, EPI_ISL_909918, EPI_ISL_909919, EPI_ISL_909920, EPI_ISL_909921, EPI_ISL_909922, EPI_ISL_909923, EPI_ISL_909924, EPI_ISL_909925, EPI_ISL_909926, EPI_ISL_909927, EPI_ISL_909928, EPI_ISL_909929, EPI_ISL_909930, EPI_ISL_909931, EPI_ISL_909932, EPI_ISL_909933, EPI_ISL_909934, EPI_ISL_909935, EPI_ISL_909936, EPI_ISL_909937, EPI_ISL_909938, EPI_ISL_909939, EPI_ISL_909940, EPI_ISL_909941, EPI_ISL_909942, EPI_ISL_909943, EPI_ISL_909944, EPI_ISL_909945, EPI_ISL_911242, EPI_ISL_911243, EPI_ISL_911244, EPI_ISL_911245, EPI_ISL_911246, EPI_ISL_911247, EPI_ISL_959701, EPI_ISL_959702, EPI_ISL_959703, EPI_ISL_959704, EPI_ISL_959705, EPI_ISL_959706, EPI_ISL_959707, EPI_ISL_959708, EPI_ISL_959709, EPI_ISL_959710, EPI_ISL_959711, EPI_ISL_959712, EPI_ISL_959713, EPI_ISL_959714, EPI_ISL_959715, EPI_ISL_959716, EPI_ISL_959717, EPI_ISL_959718, EPI_ISL_959719, EPI_ISL_959720, EPI_ISL_959721, EPI_ISL_959722, EPI_ISL_959723, EPI_ISL_959724, EPI_ISL_959725, EPI_ISL_959726, EPI_ISL_959727, EPI_ISL_959728, EPI_ISL_959729, EPI_ISL_959730, EPI_ISL_959731, EPI_ISL_959732, EPI_ISL_959733, EPI_ISL_959734, EPI_ISL_959735, EPI_ISL_959736, EPI_ISL_959737, EPI_ISL_959738, EPI_ISL_959739, EPI_ISL_959740, EPI_ISL_959741, EPI_ISL_959742, EPI_ISL_959743, EPI_ISL_959744, EPI_ISL_959745, EPI_ISL_959746, EPI_ISL_959747, EPI_ISL_959748, EPI_ISL_959749, EPI_ISL_959750, EPI_ISL_959751, EPI_ISL_959752, EPI_ISL_959753, EPI_ISL_959754, EPI_ISL_959755, EPI_ISL_959756, EPI_ISL_959757, EPI_ISL_959758, EPI_ISL_959759, EPI_ISL_959760, EPI_ISL_959761, EPI_ISL_959762, EPI_ISL_959763, EPI_ISL_959764, EPI_ISL_959765, EPI_ISL_959766, EPI_ISL_959767, EPI_ISL_959768, EPI_ISL_959769, EPI_ISL_959770, EPI_ISL_959771, EPI_ISL_959772, EPI_ISL_959773, EPI_ISL_959774, EPI_ISL_959775, EPI_ISL_959776, EPI_ISL_959777, EPI_ISL_959778, EPI_ISL_959779, EPI_ISL_959780, EPI_ISL_959781, EPI_ISL_959782, EPI_ISL_959783, EPI_ISL_959784, EPI_ISL_959785, EPI_ISL_959786, EPI_ISL_959787, EPI_ISL_959788, EPI_ISL_959789, EPI_ISL_959790, EPI_ISL_959791, EPI_ISL_959792, EPI_ISL_959793, EPI_ISL_959794, EPI_ISL_959795, EPI_ISL_959796, EPI_ISL_959797, EPI_ISL_959798, EPI_ISL_959799, EPI_ISL_959800, EPI_ISL_959801, EPI_ISL_959802, EPI_ISL_959803, EPI_ISL_959804, EPI_ISL_959805, EPI_ISL_959806, EPI_ISL_959807, EPI_ISL_959808, EPI_ISL_959809, EPI_ISL_959810, EPI_ISL_959811, EPI_ISL_959812, EPI_ISL_959813, EPI_ISL_959814, EPI_ISL_959815, EPI_ISL_959816, EPI_ISL_959817, EPI_ISL_959818, EPI_ISL_959819, EPI_ISL_959820, EPI_ISL_959821, EPI_ISL_959822, EPI_ISL_959823, EPI_ISL_959824, EPI_ISL_959825, EPI_ISL_959826, EPI_ISL_959827, EPI_ISL_959828, EPI_ISL_959829, EPI_ISL_959830, EPI_ISL_959831, EPI_ISL_959832, EPI_ISL_959833, EPI_ISL_959834, EPI_ISL_959835, EPI_ISL_959836, EPI_ISL_959837, EPI_ISL_959838, EPI_ISL_959839, EPI_ISL_959840, EPI_ISL_959841, EPI_ISL_959842, EPI_ISL_959843, EPI_ISL_959844, EPI_ISL_959845, EPI_ISL_959846, EPI_ISL_959847, EPI_ISL_959848, EPI_ISL_959849, EPI_ISL_959850, EPI_ISL_959851, EPI_ISL_959852, EPI_ISL_959853, EPI_ISL_959854, EPI_ISL_959855, EPI_ISL_959856, EPI_ISL_959857, EPI_ISL_959858, EPI_ISL_959859, EPI_ISL_959860, EPI_ISL_959861, EPI_ISL_959873
National Virus Reference Laboratory	National Virus Reference Laboratory	Zoe Yandle et al	EPI_ISL_1055038, EPI_ISL_1055039, EPI_ISL_1055040, EPI_ISL_1055041, EPI_ISL_1055042, EPI_ISL_1055043, EPI_ISL_1055044, EPI_ISL_1055045, EPI_ISL_1055046, EPI_ISL_1055047, EPI_ISL_1055048, EPI_ISL_1055049, EPI_ISL_1055050, EPI_ISL_1055051, EPI_ISL_1055052, EPI_ISL_1055053, EPI_ISL_1055054, EPI_ISL_1055055, EPI_ISL_1055056, EPI_ISL_1055057, EPI_ISL_1055058, EPI_ISL_1055059, EPI_ISL_1055060, EPI_ISL_1055061, EPI_ISL_1055062, EPI_ISL_1055063, EPI_ISL_1055064, EPI_ISL_1055065, EPI_ISL_1055066, EPI_ISL_1055067, EPI_ISL_1055068, EPI_ISL_1055069, EPI_ISL_1055070, EPI_ISL_1055071, EPI_ISL_1055072, EPI_ISL_1055073, EPI_ISL_1055074, EPI_ISL_1055075, EPI_ISL_1055076, EPI_ISL_1055077, EPI_ISL_1055078, EPI_ISL_1055079, EPI_ISL_1055080, EPI_ISL_1055081, EPI_ISL_1055082, EPI_ISL_1055083, EPI_ISL_1055084, EPI_ISL_1055085, EPI_ISL_1055086, EPI_ISL_1055087, EPI_ISL_1055088, EPI_ISL_1055089, EPI_ISL_1055090, EPI_ISL_1055091, EPI_ISL_1055092, EPI_ISL_1055093, EPI_ISL_1055094, EPI_ISL_1055095, EPI_ISL_1055096, EPI_ISL_1055097, EPI_ISL_1055098, EPI_ISL_1055099, EPI_ISL_1055100, EPI_ISL_1055101, EPI_ISL_1055102, EPI_ISL_1055103, EPI_ISL_1055104, EPI_ISL_1055105, EPI_ISL_1055106, EPI_ISL_1055809, EPI_ISL_1055810, EPI_ISL_1055812, EPI_ISL_1055813, EPI_ISL_1055814, EPI_ISL_1092362, EPI_ISL_1092363, EPI_ISL_1092365, EPI_ISL_1092366, EPI_ISL_1092367, EPI_ISL_1092368, EPI_ISL_1092369, EPI_ISL_1092370, EPI_ISL_1092371, EPI_ISL_1092372, EPI_ISL_1092373, EPI_ISL_1092374, EPI_ISL_1092375, EPI_ISL_1092376, EPI_ISL_1092377, EPI_ISL_1092378, EPI_ISL_1092379, EPI_ISL_1092380, EPI_ISL_1092381, EPI_ISL_1092382, EPI_ISL_1092383, EPI_ISL_1092384, EPI_ISL_1092385, EPI_ISL_1092386, EPI_ISL_1092387, EPI_ISL_1092388, EPI_ISL_1092389, EPI_ISL_1092390, EPI_ISL_1092391, EPI_ISL_1092392, EPI_ISL_1092393, EPI_ISL_1092394, EPI_ISL_1092395, EPI_ISL_1092396, EPI_ISL_1092397, EPI_ISL_1092398, EPI_ISL_1092399, EPI_ISL_1092400, EPI_ISL_1092401, EPI_ISL_1092402, EPI_ISL_1092403, EPI_ISL_1092404, EPI_ISL_1092405, EPI_ISL_1092406, EPI_ISL_1092407, EPI_ISL_1092408, EPI_ISL_1092409, EPI_ISL_1092410, EPI_ISL_1092411, EPI_ISL_1092412, EPI_ISL_1092413, EPI_ISL_1092414, EPI_ISL_1092415, EPI_ISL_1092416, EPI_ISL_1092417, EPI_ISL_1092418, EPI_ISL_1092419, EPI_ISL_1092420, EPI_ISL_1092421, EPI_ISL_1092422, EPI_ISL_1092423, EPI_ISL_1092424, EPI_ISL_1092425, EPI_ISL_1092426, EPI_ISL_1092427, EPI_ISL_1092428, EPI_ISL_1092429, EPI_ISL_1092430, EPI_ISL_1092431, EPI_ISL_1092432, EPI_ISL_1092433, EPI_ISL_1092434, EPI_ISL_1092435, EPI_ISL_1092436, EPI_ISL_1092437, EPI_ISL_1092438, EPI_ISL_1092439, EPI_ISL_1092440, EPI_ISL_1092441, EPI_ISL_1092442, EPI_ISL_1092443, EPI_ISL_1092444, EPI_ISL_1092445, EPI_ISL_1092446, EPI_ISL_1092447, EPI_ISL_1092448, EPI_ISL_1092449, EPI_ISL_1092450, EPI_ISL_1092451, EPI_ISL_1092452, EPI_ISL_1092453, EPI_ISL_1092454, EPI_ISL_1092455, EPI_ISL_1092456, EPI_ISL_1092457, EPI_ISL_1092459, EPI_ISL_1092460, EPI_ISL_1092461, EPI_ISL_1092462, EPI_ISL_1092463, EPI_ISL_1092464, EPI_ISL_1092465, EPI_ISL_1092466, EPI_ISL_1092467, EPI_ISL_1092468, EPI_ISL_1092469, EPI_ISL_1092470, EPI_ISL_1092471, EPI_ISL_1092472, EPI_ISL_1092473, EPI_ISL_1092474, EPI_ISL_1092475, EPI_ISL_1092476, EPI_ISL_1092477, EPI_ISL_1092478, EPI_ISL_1092479, EPI_ISL_1092480, EPI_ISL_1092481, EPI_ISL_1092482, EPI_ISL_1092483, EPI_ISL_1092484, EPI_ISL_1092485, EPI_ISL_1092486, EPI_ISL_1092487, EPI_ISL_1092488, EPI_ISL_1092489, EPI_ISL_1092490, EPI_ISL_1092491, EPI_ISL_1092492, EPI_ISL_1092493, EPI_ISL_1092494, EPI_ISL_1092495, EPI_ISL_1092496, EPI_ISL_1092497, EPI_ISL_1092498, EPI_ISL_1092499, EPI_ISL_1092500, EPI_ISL_1092501, EPI_ISL_1092502, EPI_ISL_1092503, EPI_ISL_1092504, EPI_ISL_1092505, EPI_ISL_1092506, EPI_ISL_1092507, EPI_ISL_1092508, EPI_ISL_1092509, EPI_ISL_1092510, EPI_ISL_1092511, EPI_ISL_1092512, EPI_ISL_1092513, EPI_ISL_1092514, EPI_ISL_1092515, EPI_ISL_1092516, EPI_ISL_1092517, EPI_ISL_1092518, EPI_ISL_1092519, EPI_ISL_1092520, EPI_ISL_1092521, EPI_ISL_1092522, EPI_ISL_1092523, EPI_ISL_1092524, EPI_ISL_1092525, EPI_ISL_1092526, EPI_ISL_1092527, EPI_ISL_1092528, EPI_ISL_1092529, EPI_ISL_1092530, EPI_ISL_1092531, EPI_ISL_1092532, EPI_ISL_1092533, EPI_ISL_1092534, EPI_ISL_1092535, EPI_ISL_1092536, EPI_ISL_1092537, EPI_ISL_1092538, EPI_ISL_1092539, EPI_ISL_1092540, EPI_ISL_1092541, EPI_ISL_1092542, EPI_ISL_1092543, EPI_ISL_1092544, EPI_ISL_1092545, EPI_ISL_1092546, EPI_ISL_1092547, EPI_ISL_1092548, EPI_ISL_1092549, EPI_ISL_1092550, EPI_ISL_1092551, EPI_ISL_1092552, EPI_ISL_1092553, EPI_ISL_1092554, EPI_ISL_1092555, EPI_ISL_1092556, EPI_ISL_1092557, EPI_ISL_1092558, EPI_ISL_1092559, EPI_ISL_1092560, EPI_ISL_1092561, EPI_ISL_1092562, EPI_ISL_1092563, EPI_ISL_1092564, EPI_ISL_1092565, EPI_ISL_1092566, EPI_ISL_1092567, EPI_ISL_1092568, EPI_ISL_1092569, EPI_ISL_1092570, EPI_ISL_1092571, EPI_ISL_1092572, EPI_ISL_1092573, EPI_ISL_1092574, EPI_ISL_1092575, EPI_ISL_1092576, EPI_ISL_1092577, EPI_ISL_1092578, EPI_ISL_1092579, EPI_ISL_1092580, EPI_ISL_1092581, EPI_ISL_1092582, EPI_ISL_1092583, EPI_ISL_1092584, EPI_ISL_1092585, EPI_ISL_1092586, EPI_ISL_1092587, EPI_ISL_1092588, EPI_ISL_1092589, EPI_ISL_1092590, EPI_ISL_1092591, EPI_ISL_1092592, EPI_ISL_1092593, EPI_ISL_1092594, EPI_ISL_1092595, EPI_ISL_1092596, EPI_ISL_1092597, EPI_ISL_1092598, EPI_ISL_1092599, EPI_ISL_1092600, EPI_ISL_1092601, EPI_ISL_1092602, EPI_ISL_1092603, EPI_ISL_1092604, EPI_ISL_1092605, EPI_ISL_1092606, EPI_ISL_1092607, EPI_ISL_1092608, EPI_ISL_1092609, EPI_ISL_1092610, EPI_ISL_1092611, EPI_ISL_1092612, EPI_ISL_1092613, EPI_ISL_1092614, EPI_ISL_1092615, EPI_ISL_1092616, EPI_ISL_1092617, EPI_ISL_1092618, EPI_ISL_1092619, EPI_ISL_1092620, EPI_ISL_1092621, EPI_ISL_1092622, EPI_ISL_1092623, EPI_ISL_1092624, EPI_ISL_1092625, EPI_ISL_1092626, EPI_ISL_1092627, EPI_ISL_1092628, EPI_ISL_1092629, EPI_ISL_1092630, EPI_ISL_1092631, EPI_ISL_1092632, EPI_ISL_1092633, EPI_ISL_1092634, EPI_ISL_1092635, EPI_ISL_1092636, EPI_ISL_1092637, EPI_ISL_1092638, EPI_ISL_1092639, EPI_ISL_1092640, EPI_ISL_1092641, EPI_ISL_1092642, EPI_ISL_1092643, EPI_ISL_1092644, EPI_ISL_1092645, EPI_ISL_1092646, EPI_ISL_1092647, EPI_ISL_1092648, EPI_ISL_1092649, EPI_ISL_1092650, EPI_ISL_1092651, EPI_ISL_1092652, EPI_ISL_1092653, EPI_ISL_1092654, EPI_ISL_1092655, EPI_ISL_1092656, EPI_ISL_1092657, EPI_ISL_1092658, EPI_ISL_1092659, EPI_ISL_1092660, EPI_ISL_1092661, EPI_ISL_1092662, EPI_ISL_1092663, EPI_ISL_1092664, EPI_ISL_1092665, EPI_ISL_1092666, EPI_ISL_1092667, EPI_ISL_1092668, EPI_ISL_1092669, EPI_ISL_1092670, EPI_ISL_1092671, EPI_ISL_1092672, EPI_ISL_1092673, EPI_ISL_1092674, EPI_ISL_1092675, EPI_ISL_1092676, EPI_ISL_1092677, EPI_ISL_1092678, EPI_ISL_1092679, EPI_ISL_1092680, EPI_ISL_1092681, EPI_ISL_1092682, EPI_ISL_1092683, EPI_ISL_1092684, EPI_ISL_1092685, EPI_ISL_1092686, EPI_ISL_1092687, EPI_ISL_1092688, EPI_ISL_1092689, EPI_ISL_1092690, EPI_ISL_1092691, EPI_ISL_1092692, EPI_ISL_1092693, EPI_ISL_1092694, EPI_ISL_1092695, EPI_ISL_1092696, EPI_ISL_1092697, EPI_ISL_1092698, EPI_ISL_1092699, EPI_ISL_1092700, EPI_ISL_1092701, EPI_ISL_1092702, EPI_ISL_1092703, EPI_ISL_1092704, EPI_ISL_1092705, EPI_ISL_1092706, EPI_ISL_1092707, EPI_ISL_1092708, EPI_ISL_1092709, EPI_ISL_1092710, EPI_ISL_1092711, EPI_ISL_1092712, EPI_ISL_1092713, EPI_ISL_1092714, EPI_ISL_1092715, EPI_ISL_1092716, EPI_ISL_1092717, EPI_ISL_1092718, EPI_ISL_1092719, EPI_ISL_1092720, EPI_ISL_1092721, EPI_ISL_1092722, EPI_ISL_1092723, EPI_ISL_1092724, EPI_ISL_1092726, EPI_ISL_1092727, EPI_ISL_1092728, EPI_ISL_1092729, EPI_ISL_1092730, EPI_ISL_1092731, EPI_ISL_1092732, EPI_ISL_1092733, EPI_ISL_1092734, EPI_ISL_1092735, EPI_ISL_1092736, EPI_ISL_1092737, EPI_ISL_1092738, EPI_ISL_1092739, EPI_ISL_1092740, EPI_ISL_1092741, EPI_ISL_1092742, EPI_ISL_1092743, EPI_ISL_1092744, EPI_ISL_1092745, EPI_ISL_1092746, EPI_ISL_1092747, EPI_ISL_1092748, EPI_ISL_1092749, EPI_ISL_1092750, EPI_ISL_1092751, EPI_ISL_1092752, EPI_ISL_1092753, EPI_ISL_1092754, EPI_ISL_1092755, EPI_ISL_1092756, EPI_ISL_1092757, EPI_ISL_1092758, EPI_ISL_1092759, EPI_ISL_1092760, EPI_ISL_1092761, EPI_ISL_1092762, EPI_ISL_1092763, EPI_ISL_1092764, EPI_ISL_1092765, EPI_ISL_1092766, EPI_ISL_1092767, EPI_ISL_1092768, EPI_ISL_1092769, EPI_ISL_1092770, EPI_ISL_1092771, EPI_ISL_1092772, EPI_ISL_1092773, EPI_ISL_1092774, EPI_ISL_1092775, EPI_ISL_1092776, EPI_ISL_1092777, EPI_ISL_1092778, EPI_ISL_1092779, EPI_ISL_1092780, EPI_ISL_1092781, EPI_ISL_1092782, EPI_ISL_1092783, EPI_ISL_1092784, EPI_ISL_1092785, EPI_ISL_1092786, EPI_ISL_1092787, EPI_ISL_1092788, EPI_ISL_1092789, EPI_ISL_1092790, EPI_ISL_1092791, EPI_ISL_1092792, EPI_ISL_1092793, EPI_ISL_1092794, EPI_ISL_1092795, EPI_ISL_1092796, EPI_ISL_1092797, EPI_ISL_1092798, EPI_ISL_1092799, EPI_ISL_1092800, EPI_ISL_1092801, EPI_ISL_1092802, EPI_ISL_1092803, EPI_ISL_1092804, EPI_ISL_1092805, EPI_ISL_1092806, EPI_ISL_1092807, EPI_ISL_1092808, EPI_ISL_1092809, EPI_ISL_1092810, EPI_ISL_1092811, EPI_ISL_1092812, EPI_ISL_1092813, EPI_ISL_1092814, EPI_ISL_1092815, EPI_ISL_1092816, EPI_ISL_1092817, EPI_ISL_1092818, EPI_ISL_1092819, EPI_ISL_1092820, EPI_ISL_1092821, EPI_ISL_1092822, EPI_ISL_1092823, EPI_ISL_1092824, EPI_ISL_1092825, EPI_ISL_1092826, EPI_ISL_1092827, EPI_ISL_1092828, EPI_ISL_1092829, EPI_ISL_1092830, EPI_ISL_1092831, EPI_ISL_1092832, EPI_ISL_1092833, EPI_ISL_1092834, EPI_ISL_1092835, EPI_ISL_1092836, EPI_ISL_1092837, EPI_ISL_1092838, EPI_ISL_1092839, EPI_ISL_1092840, EPI_ISL_1092841, EPI_ISL_1092842, EPI_ISL_1092843, EPI_ISL_1092844, EPI_ISL_1092845, EPI_ISL_1092846, EPI_ISL_1092847, EPI_ISL_1092848, EPI_ISL_1092849, EPI_ISL_1092850, EPI_ISL_1092851, EPI_ISL_1092852, EPI_ISL_1092853, EPI_ISL_1092854, EPI_ISL_1092855, EPI_ISL_1092856, EPI_ISL_1092857, EPI_ISL_1092858, EPI_ISL_1092859, EPI_ISL_1092860, EPI_ISL_1092861, EPI_ISL_1092862, EPI_ISL_1092863, EPI_ISL_1092864, EPI_ISL_1092865, EPI_ISL_1092866, EPI_ISL_1092867, EPI_ISL_1092868, EPI_ISL_1092869, EPI_ISL_1092870, EPI_ISL_1092871, EPI_ISL_1092872, EPI_ISL_1092873, EPI_ISL_1092874, EPI_ISL_1092875, EPI_ISL_1092876, EPI_ISL_1092877, EPI_ISL_1092878, EPI_ISL_1092879, EPI_ISL_1092880, EPI_ISL_1092881, EPI_ISL_1092882, EPI_ISL_1092883, EPI_ISL_1092884, EPI_ISL_1092885, EPI_ISL_1092886, EPI_ISL_1092887, EPI_ISL_1092888, EPI_ISL_1092889, EPI_ISL_1092890, EPI_ISL_1092891, EPI_ISL_1092892, EPI_ISL_1092893, EPI_ISL_1092894, EPI_ISL_1092895, EPI_ISL_1092896, EPI_ISL_1092897, EPI_ISL_1092898, EPI_ISL_1092899, EPI_ISL_1092900, EPI_ISL_1092901, EPI_ISL_1092902, EPI_ISL_1092903, EPI_ISL_1092904, EPI_ISL_1092905, EPI_ISL_1092906, EPI_ISL_1092907, EPI_ISL_1092908, EPI_ISL_1092909, EPI_ISL_1092910, EPI_ISL_1092911, EPI_ISL_1092912, EPI_ISL_1092913, EPI_ISL_1092914, EPI_ISL_1092915, EPI_ISL_1092916, EPI_ISL_1092917, EPI_ISL_1092918, EPI_ISL_1092919, EPI_ISL_1092920, EPI_ISL_1092921, EPI_ISL_1092922, EPI_ISL_1092923, EPI_ISL_1092924, EPI_ISL_1092925, EPI_ISL_1092926, EPI_ISL_1092927, EPI_ISL_1092928, EPI_ISL_1092929, EPI_ISL_1092930, EPI_ISL_1092931, EPI_ISL_1092932, EPI_ISL_1092933, EPI_ISL_1092934, EPI_ISL_1092935, EPI_ISL_1092936, EPI_ISL_1092937, EPI_ISL_1092938, EPI_ISL_1092939, EPI_ISL_1092940, EPI_ISL_1092941, EPI_ISL_1092942, EPI_ISL_1092943, EPI_ISL_1092944, EPI_ISL_1092945, EPI_ISL_1092946, EPI_ISL_1092947, EPI_ISL_1092948, EPI_ISL_1092949, EPI_ISL_1092950, EPI_ISL_1092951, EPI_ISL_1092952, EPI_ISL_1092953, EPI_ISL_1092954, EPI_ISL_1092955, EPI_ISL_1092956, EPI_ISL_1092957, EPI_ISL_1092958, EPI_ISL_1092959, EPI_ISL_1092960, EPI_ISL_1092961, EPI_ISL_1092962, EPI_ISL_1092963, EPI_ISL_1092964, EPI_ISL_1092965, EPI_ISL_1092966, EPI_ISL_1092967, EPI_ISL_1092968, EPI_ISL_1092969, EPI_ISL_1092970, EPI_ISL_1092971, EPI_ISL_1092972, EPI_ISL_1092973, EPI_ISL_1092974, EPI_ISL_1092975, EPI_ISL_1092976, EPI_ISL_1092977, EPI_ISL_1092978, EPI_ISL_1092979, EPI_ISL_1092980, EPI_ISL_1092981, EPI_ISL_1092982, EPI_ISL_1092983, EPI_ISL_1092984, EPI_ISL_1092985, EPI_ISL_1092986, EPI_ISL_1092987, EPI_ISL_1092988, EPI_ISL_1092989, EPI_ISL_1092990, EPI_ISL_1092991, EPI_ISL_1092992, EPI_ISL_1092993, EPI_ISL_1092994, EPI_ISL_1092995, EPI_ISL_1092996, EPI_ISL_1092997, EPI_ISL_1092998, EPI_ISL_1092999, EPI_ISL_1093000, EPI_ISL_1093001, EPI_ISL_1093002, EPI_ISL_1093003, EPI_ISL_1093004, EPI_ISL_1093005, EPI_ISL_1093006, EPI_ISL_1093007, EPI_ISL_1093008, EPI_ISL_1093009, EPI_ISL_1093010, EPI_ISL_1093011, EPI_ISL_1093012, EPI_ISL_1093013, EPI_ISL_1093014, EPI_ISL_1093015, EPI_ISL_1093016, EPI_ISL_1093017, EPI_ISL_1093018, EPI_ISL_1093019, EPI_ISL_1093020, EPI_ISL_1093021, EPI_ISL_1093022, EPI_ISL_1093023, EPI_ISL_1093024, EPI_ISL_1093025, EPI_ISL_1093026, EPI_ISL_1093027, EPI_ISL_1093028, EPI_ISL_1093029, EPI_ISL_1093030, EPI_ISL_1093031, EPI_ISL_1093032, EPI_ISL_1093033, EPI_ISL_1093034, EPI_ISL_1093035, EPI_ISL_1093036, EPI_ISL_1093037, EPI_ISL_1093038, EPI_ISL_1093039, EPI_ISL_1093040, EPI_ISL_1093041, EPI_ISL_1093042, EPI_ISL_1093043, EPI_ISL_1093044, EPI_ISL_1093045, EPI_ISL_1093046, EPI_ISL_1093047, EPI_ISL_1093048, EPI_ISL_1093049, EPI_ISL_1093050, EPI_ISL_1093051, EPI_ISL_1096215, EPI_ISL_1096216, EPI_ISL_1096217, EPI_ISL_1096218, EPI_ISL_1096219, EPI_ISL_1096220, EPI_ISL_1096221, EPI_ISL_1096222, EPI_ISL_1096223, EPI_ISL_1096224, EPI_ISL_1096225, EPI_ISL_1096226, EPI_ISL_1096227, EPI_ISL_1117701, EPI_ISL_1117702, EPI_ISL_1117703, EPI_ISL_1117704, EPI_ISL_1117705, EPI_ISL_1117706, EPI_ISL_1117707, EPI_ISL_1117708, EPI_ISL_1117709, EPI_ISL_1117710, EPI_ISL_1117711, EPI_ISL_1117712, EPI_ISL_1117713, EPI_ISL_1117714, EPI_ISL_1117715, EPI_ISL_1117716, EPI_ISL_1117718, EPI_ISL_1117719, EPI_ISL_1117720, EPI_ISL_1117721, EPI_ISL_1117722, EPI_ISL_1117723, EPI_ISL_1117724, EPI_ISL_1117725, EPI_ISL_1117726, EPI_ISL_1117727, EPI_ISL_1117728, EPI_ISL_1117729, EPI_ISL_1117730, EPI_ISL_1117731, EPI_ISL_1117732, EPI_ISL_1117733, EPI_ISL_1117734, EPI_ISL_1117735, EPI_ISL_1117736, EPI_ISL_1117738, EPI_ISL_1117739, EPI_ISL_1117740, EPI_ISL_1117741, EPI_ISL_1117742, EPI_ISL_1117743, EPI_ISL_1117744, EPI_ISL_1117745, EPI_ISL_1117746, EPI_ISL_1117747, EPI_ISL_1117748, EPI_ISL_1117749, EPI_ISL_1117750, EPI_ISL_1117751, EPI_ISL_1117752, EPI_ISL_1117753, EPI_ISL_1117754, EPI_ISL_1117755, EPI_ISL_1117756, EPI_ISL_1117758, EPI_ISL_1117759, EPI_ISL_1117760, EPI_ISL_1117761, EPI_ISL_1117762, EPI_ISL_1117763, EPI_ISL_1117764, EPI_ISL_1117765, EPI_ISL_1117766, EPI_ISL_1117767, EPI_ISL_1117768, EPI_ISL_1117769, EPI_ISL_1117770, EPI_ISL_1117771, EPI_ISL_1117772, EPI_ISL_1117773, EPI_ISL_1118872, EPI_ISL_1118873, EPI_ISL_1118927, EPI_ISL_1132368, EPI_ISL_1132369, EPI_ISL_1132370, EPI_ISL_1132371, EPI_ISL_1132372, EPI_ISL_1132373, EPI_ISL_1132374, EPI_ISL_1132375, EPI_ISL_1132376, EPI_ISL_1132377, EPI_ISL_1132378, EPI_ISL_1132379, EPI_ISL_1132380, EPI_ISL_1132381, EPI_ISL_1132382, EPI_ISL_1132383, EPI_ISL_1132384, EPI_ISL_1132385, EPI_ISL_1132386, EPI_ISL_1132387, EPI_ISL_1132388, EPI_ISL_1132389, EPI_ISL_1132390, EPI_ISL_1132391, EPI_ISL_1132392, EPI_ISL_1132393, EPI_ISL_1132394, EPI_ISL_1132395, EPI_ISL_1132396, EPI_ISL_1132397, EPI_ISL_1132398, EPI_ISL_1132399, EPI_ISL_1132400, EPI_ISL_1132401, EPI_ISL_1132402, EPI_ISL_1132403, EPI_ISL_1132404, EPI_ISL_1132405, EPI_ISL_1132406, EPI_ISL_1132407, EPI_ISL_1132408, EPI_ISL_1132409, EPI_ISL_1132410, EPI_ISL_1132411, EPI_ISL_1132412, EPI_ISL_1132413, EPI_ISL_1132414, EPI_ISL_1132415, EPI_ISL_1132416, EPI_ISL_1132417, EPI_ISL_1132418, EPI_ISL_1132419, EPI_ISL_1132420, EPI_ISL_1132421, EPI_ISL_1132422, EPI_ISL_1132423, EPI_ISL_1132424, EPI_ISL_1132425, EPI_ISL_1132426, EPI_ISL_1132427, EPI_ISL_1132428, EPI_ISL_1132429, EPI_ISL_1132430, EPI_ISL_1132431, EPI_ISL_1132432, EPI_ISL_1132433, EPI_ISL_1132434, EPI_ISL_1132435, EPI_ISL_1132436, EPI_ISL_1132437, EPI_ISL_1132438, EPI_ISL_1132439, EPI_ISL_1132440, EPI_ISL_1132441, EPI_ISL_1132442, EPI_ISL_1132443, EPI_ISL_1132444, EPI_ISL_1132445, EPI_ISL_1132446, EPI_ISL_1132447, EPI_ISL_1132448, EPI_ISL_1132449, EPI_ISL_1132450, EPI_ISL_1132451, EPI_ISL_1132452, EPI_ISL_1132453, EPI_ISL_1132454, EPI_ISL_1132455, EPI_ISL_1132456, EPI_ISL_1132457, EPI_ISL_1132458, EPI_ISL_1132459, EPI_ISL_1132460, EPI_ISL_1132461, EPI_ISL_1132462, EPI_ISL_1132463, EPI_ISL_1132464, EPI_ISL_1132465, EPI_ISL_1132466, EPI_ISL_1132467, EPI_ISL_1132468, EPI_ISL_1132469, EPI_ISL_1132470, EPI_ISL_1132471, EPI_ISL_1132472, EPI_ISL_1132473, EPI_ISL_1132474, EPI_ISL_1132475, EPI_ISL_1132476, EPI_ISL_1132477, EPI_ISL_1132478, EPI_ISL_1132479, EPI_ISL_1132480, EPI_ISL_1132481, EPI_ISL_1132482, EPI_ISL_1132483, EPI_ISL_1132484, EPI_ISL_1132485, EPI_ISL_1132486, EPI_ISL_1132487, EPI_ISL_1132488, EPI_ISL_1132489, EPI_ISL_1132490, EPI_ISL_1132491, EPI_ISL_1132492, EPI_ISL_1132493, EPI_ISL_1132494, EPI_ISL_1132495, EPI_ISL_1132496, EPI_ISL_1132497, EPI_ISL_1132498, EPI_ISL_1132499, EPI_ISL_1132500, EPI_ISL_1132501, EPI_ISL_1132502, EPI_ISL_1132503, EPI_ISL_1132504, EPI_ISL_1132505, EPI_ISL_1132506, EPI_ISL_1132507, EPI_ISL_1132508, EPI_ISL_1132509, EPI_ISL_1132510, EPI_ISL_1132511, EPI_ISL_1132512, EPI_ISL_1132513, EPI_ISL_1132514, EPI_ISL_1132515, EPI_ISL_1132516, EPI_ISL_1132517, EPI_ISL_1132518, EPI_ISL_1132519, EPI_ISL_1132520, EPI_ISL_1132521, EPI_ISL_1132522, EPI_ISL_1132523, EPI_ISL_1132524, EPI_ISL_1132525, EPI_ISL_1132526, EPI_ISL_1132527, EPI_ISL_1132528, EPI_ISL_1132529, EPI_ISL_1132530, EPI_ISL_1132531, EPI_ISL_1132532, EPI_ISL_1132533, EPI_ISL_1132534, EPI_ISL_1132535, EPI_ISL_1132536, EPI_ISL_1132537, EPI_ISL_1132538, EPI_ISL_1132539, EPI_ISL_1132540, EPI_ISL_1132541, EPI_ISL_1132542, EPI_ISL_1132543, EPI_ISL_1132544, EPI_ISL_1132545, EPI_ISL_1132546, EPI_ISL_1132547, EPI_ISL_1132548, EPI_ISL_1132549, EPI_ISL_1132550, EPI_ISL_1132551, EPI_ISL_1132552, EPI_ISL_1132553, EPI_ISL_1132554, EPI_ISL_1132555, EPI_ISL_1132556, EPI_ISL_1132557, EPI_ISL_1132558, EPI_ISL_1132559, EPI_ISL_1132560, EPI_ISL_1132561, EPI_ISL_1132562, EPI_ISL_1132563, EPI_ISL_1132564, EPI_ISL_1132565, EPI_ISL_1132566, EPI_ISL_1132567, EPI_ISL_1132568, EPI_ISL_1132569, EPI_ISL_1132570, EPI_ISL_1132571, EPI_ISL_1132572, EPI_ISL_1132573, EPI_ISL_1132574, EPI_ISL_1132575, EPI_ISL_1132576, EPI_ISL_1132577, EPI_ISL_1132578, EPI_ISL_1132579, EPI_ISL_1132580, EPI_ISL_1132581, EPI_ISL_1132582, EPI_ISL_1132583, EPI_ISL_1132584, EPI_ISL_1132585, EPI_ISL_1132586, EPI_ISL_1132587, EPI_ISL_1132588, EPI_ISL_1132589, EPI_ISL_1132590, EPI_ISL_1132591, EPI_ISL_1132592, EPI_ISL_1132593, EPI_ISL_1132594, EPI_ISL_1132595, EPI_ISL_1132596, EPI_ISL_1132597, EPI_ISL_1132598, EPI_ISL_1132599, EPI_ISL_1132600, EPI_ISL_1132601, EPI_ISL_1132602, EPI_ISL_1132603, EPI_ISL_1132604, EPI_ISL_1132605, EPI_ISL_1132606, EPI_ISL_1132607, EPI_ISL_1132608, EPI_ISL_1132609, EPI_ISL_1132610, EPI_ISL_1132611, EPI_ISL_1132612, EPI_ISL_1132613, EPI_ISL_1132614, EPI_ISL_1132615, EPI_ISL_1132616, EPI_ISL_1132617, EPI_ISL_1132618, EPI_ISL_1132619, EPI_ISL_1132620, EPI_ISL_1132621, EPI_ISL_1132622, EPI_ISL_1132623, EPI_ISL_1132624, EPI_ISL_1132625, EPI_ISL_1132626, EPI_ISL_1132627, EPI_ISL_1132628, EPI_ISL_1132629, EPI_ISL_1132630, EPI_ISL_1132631, EPI_ISL_1132632, EPI_ISL_1132633, EPI_ISL_1132634, EPI_ISL_1132635, EPI_ISL_1132636, EPI_ISL_1132637, EPI_ISL_1132638, EPI_ISL_1132639, EPI_ISL_1132640, EPI_ISL_1132641, EPI_ISL_1132642, EPI_ISL_1132814, EPI_ISL_1132815, EPI_ISL_1132816, EPI_ISL_1132817, EPI_ISL_1163986, EPI_ISL_1163987, EPI_ISL_1163988, EPI_ISL_1163989, EPI_ISL_1163990, EPI_ISL_1163991, EPI_ISL_1163992, EPI_ISL_1163993, EPI_ISL_1163994, EPI_ISL_1163995, EPI_ISL_1163996, EPI_ISL_1163997, EPI_ISL_1163998, EPI_ISL_1163999, EPI_ISL_1164000, EPI_ISL_1164001, EPI_ISL_1164002, EPI_ISL_1164003, EPI_ISL_1164004, EPI_ISL_1164005, EPI_ISL_1164006, EPI_ISL_1164007, EPI_ISL_1164008, EPI_ISL_1164009, EPI_ISL_1164010, EPI_ISL_1164011, EPI_ISL_1164012, EPI_ISL_1164013, EPI_ISL_1164014, EPI_ISL_1164015, EPI_ISL_1164016, EPI_ISL_1164017, EPI_ISL_1164018, EPI_ISL_1164019, EPI_ISL_1164020, EPI_ISL_1164021, EPI_ISL_1164022, EPI_ISL_1164023, EPI_ISL_1164024, EPI_ISL_1164025, EPI_ISL_1164026, EPI_ISL_1164027, EPI_ISL_1164028, EPI_ISL_1164029, EPI_ISL_1164030, EPI_ISL_1164031, EPI_ISL_1164032, EPI_ISL_1164033, EPI_ISL_1164034, EPI_ISL_1164035, EPI_ISL_1164036, EPI_ISL_1164037, EPI_ISL_1164038, EPI_ISL_1164039, EPI_ISL_1164040, EPI_ISL_1164041, EPI_ISL_1164042, EPI_ISL_1164043, EPI_ISL_1164044, EPI_ISL_1164045, EPI_ISL_1164046, EPI_ISL_1164047, EPI_ISL_1164048, EPI_ISL_1164049, EPI_ISL_1164050, EPI_ISL_1164051, EPI_ISL_1164052, EPI_ISL_1164053, EPI_ISL_1164054, EPI_ISL_1164055, EPI_ISL_1164056, EPI_ISL_1164057, EPI_ISL_1164058, EPI_ISL_1164059, EPI_ISL_1164060, EPI_ISL_1164061, EPI_ISL_1164062, EPI_ISL_1164063, EPI_ISL_1164064, EPI_ISL_1164065, EPI_ISL_1164066, EPI_ISL_1164067, EPI_ISL_1164068, EPI_ISL_1164069, EPI_ISL_1164070, EPI_ISL_1164071, EPI_ISL_1164072, EPI_ISL_1164073, EPI_ISL_1164074, EPI_ISL_1164075, EPI_ISL_1164076, EPI_ISL_1164077, EPI_ISL_1164078, EPI_ISL_1164079, EPI_ISL_1164080, EPI_ISL_1164081, EPI_ISL_1164082, EPI_ISL_1164083, EPI_ISL_1164084, EPI_ISL_1164085, EPI_ISL_1164086, EPI_ISL_1164087, EPI_ISL_1164088, EPI_ISL_1164089, EPI_ISL_1164090, EPI_ISL_1164091, EPI_ISL_1164092, EPI_ISL_1164093, EPI_ISL_1164094, EPI_ISL_1164095, EPI_ISL_1164096, EPI_ISL_1164097, EPI_ISL_1164098, EPI_ISL_1164099, EPI_ISL_1164100, EPI_ISL_1164101, EPI_ISL_1164102, EPI_ISL_1164103, EPI_ISL_1164104, EPI_ISL_1164105, EPI_ISL_1164106, EPI_ISL_1164107, EPI_ISL_1164108, EPI_ISL_1164109, EPI_ISL_1164110, EPI_ISL_1164111, EPI_ISL_1164112, EPI_ISL_1164113, EPI_ISL_1164114, EPI_ISL_1164115, EPI_ISL_1164116, EPI_ISL_1164117, EPI_ISL_1164118, EPI_ISL_1164119, EPI_ISL_1164120, EPI_ISL_1164121, EPI_ISL_1164122, EPI_ISL_1164123, EPI_ISL_1164124, EPI_ISL_1164125, EPI_ISL_1164126, EPI_ISL_1164127, EPI_ISL_1164128, EPI_ISL_1164129, EPI_ISL_1164130, EPI_ISL_1164131, EPI_ISL_1164132, EPI_ISL_1164133, EPI_ISL_1164134, EPI_ISL_1164135, EPI_ISL_1164136, EPI_ISL_1164137, EPI_ISL_1164138, EPI_ISL_1164139, EPI_ISL_1164140, EPI_ISL_1164141, EPI_ISL_1164142, EPI_ISL_1164143, EPI_ISL_1164144, EPI_ISL_1164145, EPI_ISL_1164146, EPI_ISL_1164147, EPI_ISL_1164148, EPI_ISL_1164149, EPI_ISL_1164150, EPI_ISL_1164151, EPI_ISL_1164152, EPI_ISL_1164153, EPI_ISL_1164154, EPI_ISL_1164155, EPI_ISL_1164156, EPI_ISL_1164157, EPI_ISL_1164158, EPI_ISL_1164159, EPI_ISL_1164160, EPI_ISL_1164161, EPI_ISL_1164162, EPI_ISL_1164163, EPI_ISL_1164164, EPI_ISL_1164165, EPI_ISL_1164166, EPI_ISL_1164167, EPI_ISL_1164168, EPI_ISL_1164169, EPI_ISL_1164170, EPI_ISL_1164171, EPI_ISL_1164172, EPI_ISL_1164173, EPI_ISL_1164174, EPI_ISL_1164175, EPI_ISL_1164176, EPI_ISL_1164177, EPI_ISL_1164178, EPI_ISL_1166534, EPI_ISL_1166535, EPI_ISL_1166536, EPI_ISL_1166537, EPI_ISL_1166538, EPI_ISL_1180345, EPI_ISL_1180346, EPI_ISL_1180347, EPI_ISL_1180348, EPI_ISL_1180349, EPI_ISL_1180350, EPI_ISL_1180351, EPI_ISL_1180352, EPI_ISL_1180353, EPI_ISL_1180354, EPI_ISL_1180355, EPI_ISL_1180356, EPI_ISL_1180357, EPI_ISL_1180358, EPI_ISL_1180359, EPI_ISL_1180360, EPI_ISL_1180361, EPI_ISL_1180362, EPI_ISL_1180363, EPI_ISL_1180364, EPI_ISL_1180365, EPI_ISL_1180366, EPI_ISL_1180367, EPI_ISL_1180368, EPI_ISL_1180369, EPI_ISL_1180370, EPI_ISL_1180371, EPI_ISL_1180372, EPI_ISL_1180373, EPI_ISL_1180374, EPI_ISL_1180375, EPI_ISL_1180376, EPI_ISL_1180377, EPI_ISL_1180378, EPI_ISL_1180379, EPI_ISL_1180380, EPI_ISL_1180381, EPI_ISL_1180382, EPI_ISL_1180383, EPI_ISL_1180384, EPI_ISL_1180385, EPI_ISL_1180386, EPI_ISL_1180387, EPI_ISL_1180388, EPI_ISL_1180389, EPI_ISL_1180390, EPI_ISL_1180391, EPI_ISL_1180392, EPI_ISL_1180394, EPI_ISL_1180395, EPI_ISL_1180396, EPI_ISL_1180397, EPI_ISL_1180398, EPI_ISL_1180399, EPI_ISL_1180400, EPI_ISL_1180401, EPI_ISL_1180402, EPI_ISL_1180403, EPI_ISL_1180404, EPI_ISL_1180405, EPI_ISL_1180406, EPI_ISL_1180407, EPI_ISL_1180408, EPI_ISL_1180409, EPI_ISL_1180410, EPI_ISL_1180411, EPI_ISL_1180412, EPI_ISL_1180413, EPI_ISL_1180414, EPI_ISL_1180415, EPI_ISL_1180416, EPI_ISL_1180417, EPI_ISL_1180418, EPI_ISL_1180419, EPI_ISL_1180420, EPI_ISL_1180421, EPI_ISL_1180422, EPI_ISL_1180423, EPI_ISL_1180424, EPI_ISL_1180425, EPI_ISL_1180426, EPI_ISL_1180427, EPI_ISL_1180428, EPI_ISL_1180429, EPI_ISL_1180430, EPI_ISL_1180431, EPI_ISL_1180432, EPI_ISL_1180433, EPI_ISL_1180434, EPI_ISL_1180435, EPI_ISL_1180436, EPI_ISL_1180437, EPI_ISL_1180438, EPI_ISL_1180439, EPI_ISL_1180440, EPI_ISL_1180441, EPI_ISL_1180442, EPI_ISL_1180443, EPI_ISL_1180444, EPI_ISL_1180445, EPI_ISL_1180446, EPI_ISL_1180447, EPI_ISL_1180448, EPI_ISL_1180449, EPI_ISL_1180450, EPI_ISL_1180451, EPI_ISL_1180453, EPI_ISL_1180454, EPI_ISL_1180455, EPI_ISL_1180456, EPI_ISL_1180457, EPI_ISL_1180458, EPI_ISL_1180459, EPI_ISL_1180460, EPI_ISL_1180461, EPI_ISL_1180462, EPI_ISL_1180463, EPI_ISL_1180464, EPI_ISL_1180465, EPI_ISL_1180466, EPI_ISL_1180467, EPI_ISL_1180468, EPI_ISL_1180469, EPI_ISL_1180470, EPI_ISL_1180471, EPI_ISL_1180472, EPI_ISL_1180473, EPI_ISL_1180474, EPI_ISL_1180475, EPI_ISL_1180476, EPI_ISL_1180477, EPI_ISL_1180478, EPI_ISL_1180479, EPI_ISL_1180480, EPI_ISL_1180481, EPI_ISL_1180482, EPI_ISL_1180483, EPI_ISL_1180484, EPI_ISL_1180485, EPI_ISL_1180486, EPI_ISL_1180487, EPI_ISL_1180488, EPI_ISL_1180489, EPI_ISL_1180490, EPI_ISL_1180491, EPI_ISL_1180492, EPI_ISL_1180493, EPI_ISL_1180494, EPI_ISL_1180495, EPI_ISL_1180496, EPI_ISL_1180497, EPI_ISL_1180498, EPI_ISL_1180499, EPI_ISL_1180500, EPI_ISL_1180501, EPI_ISL_1180502, EPI_ISL_1180503, EPI_ISL_1180504, EPI_ISL_1180505, EPI_ISL_1180506, EPI_ISL_1180507, EPI_ISL_1181882, EPI_ISL_1181883, EPI_ISL_1181884, EPI_ISL_1181885, EPI_ISL_1181886, EPI_ISL_1191146, EPI_ISL_1191147, EPI_ISL_1191148, EPI_ISL_1191149, EPI_ISL_1191150, EPI_ISL_1191151, EPI_ISL_1191152, EPI_ISL_1191153, EPI_ISL_1191154, EPI_ISL_1191155, EPI_ISL_1191156, EPI_ISL_1191157, EPI_ISL_1191158, EPI_ISL_1191159, EPI_ISL_1191160, EPI_ISL_1191161, EPI_ISL_1191162, EPI_ISL_1191163, EPI_ISL_1191164, EPI_ISL_1191165, EPI_ISL_1191166, EPI_ISL_1191167, EPI_ISL_1191168, EPI_ISL_1191169, EPI_ISL_1191170, EPI_ISL_1191171, EPI_ISL_1191172, EPI_ISL_1191173, EPI_ISL_1191174, EPI_ISL_1191175, EPI_ISL_1191176, EPI_ISL_1191177, EPI_ISL_1191178, EPI_ISL_1191179, EPI_ISL_1191180, EPI_ISL_1191181, EPI_ISL_1191182, EPI_ISL_1191183, EPI_ISL_1191184, EPI_ISL_1191185, EPI_ISL_1191186, EPI_ISL_1191187, EPI_ISL_1191188, EPI_ISL_1191189, EPI_ISL_1191190, EPI_ISL_1191191, EPI_ISL_1191192, EPI_ISL_1191193, EPI_ISL_1191194, EPI_ISL_1191195, EPI_ISL_1191196, EPI_ISL_1191197, EPI_ISL_1191198, EPI_ISL_1191199, EPI_ISL_1191200, EPI_ISL_1191201, EPI_ISL_1191202, EPI_ISL_1191203, EPI_ISL_1191204, EPI_ISL_1191205, EPI_ISL_1191206, EPI_ISL_1191207, EPI_ISL_1191208, EPI_ISL_1191209, EPI_ISL_1191210, EPI_ISL_1191211, EPI_ISL_1191212, EPI_ISL_1191213, EPI_ISL_1191214, EPI_ISL_1191215, EPI_ISL_1191216, EPI_ISL_1191217, EPI_ISL_1191218, EPI_ISL_1191219, EPI_ISL_1191220, EPI_ISL_1191221, EPI_ISL_1191222, EPI_ISL_1191223, EPI_ISL_1191224, EPI_ISL_1191225, EPI_ISL_1191226, EPI_ISL_1191227, EPI_ISL_1191228, EPI_ISL_1191229, EPI_ISL_1191230, EPI_ISL_1191231, EPI_ISL_1191232, EPI_ISL_1191233, EPI_ISL_1191234, EPI_ISL_1191235, EPI_ISL_1191236, EPI_ISL_1191237, EPI_ISL_1191238, EPI_ISL_1191239, EPI_ISL_1191240, EPI_ISL_1191241, EPI_ISL_1191242, EPI_ISL_1191243, EPI_ISL_1191244, EPI_ISL_1191245, EPI_ISL_1191246, EPI_ISL_1191247, EPI_ISL_1191248, EPI_ISL_1191249, EPI_ISL_1191250, EPI_ISL_1191251, EPI_ISL_1191252, EPI_ISL_1191253, EPI_ISL_1191254, EPI_ISL_1191255, EPI_ISL_1191256, EPI_ISL_1191257, EPI_ISL_1191258, EPI_ISL_1191259, EPI_ISL_1191260, EPI_ISL_1191261, EPI_ISL_1191262, EPI_ISL_1191263, EPI_ISL_1191264, EPI_ISL_1191265, EPI_ISL_1191266, EPI_ISL_1191267, EPI_ISL_1191268, EPI_ISL_1191269, EPI_ISL_1191270, EPI_ISL_1191271, EPI_ISL_1191272, EPI_ISL_1191273, EPI_ISL_1191274, EPI_ISL_1191275, EPI_ISL_1191276, EPI_ISL_1191277, EPI_ISL_1191278, EPI_ISL_1191279, EPI_ISL_1191280, EPI_ISL_1191281, EPI_ISL_1191282, EPI_ISL_1191283, EPI_ISL_1191284, EPI_ISL_1191285, EPI_ISL_1191286, EPI_ISL_1191287, EPI_ISL_1191288, EPI_ISL_1191289, EPI_ISL_1191290, EPI_ISL_1191291, EPI_ISL_1191292, EPI_ISL_1191293, EPI_ISL_1191294, EPI_ISL_1191295, EPI_ISL_1191296, EPI_ISL_1191297, EPI_ISL_1191298, EPI_ISL_1191299, EPI_ISL_1191300, EPI_ISL_1191301, EPI_ISL_1191302, EPI_ISL_1191303, EPI_ISL_1191304, EPI_ISL_1191305, EPI_ISL_1191306, EPI_ISL_1191307, EPI_ISL_1191308, EPI_ISL_1191309, EPI_ISL_1191310, EPI_ISL_1191311, EPI_ISL_1191312, EPI_ISL_1191313, EPI_ISL_1191314, EPI_ISL_1191315, EPI_ISL_1191316, EPI_ISL_1191317, EPI_ISL_1191318, EPI_ISL_1191319, EPI_ISL_1191320, EPI_ISL_1191321, EPI_ISL_1191322, EPI_ISL_1191323, EPI_ISL_1191324, EPI_ISL_1191325, EPI_ISL_1191326, EPI_ISL_1191327, EPI_ISL_1191328, EPI_ISL_1191329, EPI_ISL_1191330, EPI_ISL_1191331, EPI_ISL_1191332, EPI_ISL_1191333, EPI_ISL_1191334, EPI_ISL_1191335, EPI_ISL_1191336, EPI_ISL_1191337, EPI_ISL_1191338, EPI_ISL_1191339, EPI_ISL_1191340, EPI_ISL_1191341, EPI_ISL_1191342, EPI_ISL_1191343, EPI_ISL_1191344, EPI_ISL_1191345, EPI_ISL_1191346, EPI_ISL_1191347, EPI_ISL_1191348, EPI_ISL_1191349, EPI_ISL_1191350, EPI_ISL_1191351, EPI_ISL_1191352, EPI_ISL_1191353, EPI_ISL_1191354, EPI_ISL_1191355, EPI_ISL_1191356, EPI_ISL_1191357, EPI_ISL_1191358, EPI_ISL_1191359, EPI_ISL_1191360, EPI_ISL_1191361, EPI_ISL_1191362, EPI_ISL_1191363, EPI_ISL_1191364, EPI_ISL_1191365, EPI_ISL_1191366, EPI_ISL_1191367, EPI_ISL_1191368, EPI_ISL_1191369, EPI_ISL_1191370, EPI_ISL_1191371, EPI_ISL_1191372, EPI_ISL_1191373, EPI_ISL_1191374, EPI_ISL_1191375, EPI_ISL_1191376, EPI_ISL_1191377, EPI_ISL_1191378, EPI_ISL_1191379, EPI_ISL_1191380, EPI_ISL_1191381, EPI_ISL_1191382, EPI_ISL_1191383, EPI_ISL_1191384, EPI_ISL_1191385, EPI_ISL_1191386, EPI_ISL_1191387, EPI_ISL_1191388, EPI_ISL_1191389, EPI_ISL_1191390, EPI_ISL_1191391, EPI_ISL_1191392, EPI_ISL_1191393, EPI_ISL_1191394, EPI_ISL_1191395, EPI_ISL_1191396, EPI_ISL_1191397, EPI_ISL_1191398, EPI_ISL_1191399, EPI_ISL_1191400, EPI_ISL_1191401, EPI_ISL_1191402, EPI_ISL_1191403, EPI_ISL_1191404, EPI_ISL_1191405, EPI_ISL_1191406, EPI_ISL_1191407, EPI_ISL_1191408, EPI_ISL_1191409, EPI_ISL_1191410, EPI_ISL_1191411, EPI_ISL_1191412, EPI_ISL_1191413, EPI_ISL_1191414, EPI_ISL_1191415, EPI_ISL_1191416, EPI_ISL_1191417, EPI_ISL_1191418, EPI_ISL_1191419, EPI_ISL_1191420, EPI_ISL_1191421, EPI_ISL_1191422, EPI_ISL_1191423, EPI_ISL_1191424, EPI_ISL_1191425, EPI_ISL_1191426, EPI_ISL_1191427, EPI_ISL_1191428, EPI_ISL_1191429, EPI_ISL_1191430, EPI_ISL_1191431, EPI_ISL_1191432, EPI_ISL_1191433, EPI_ISL_1191434, EPI_ISL_1191435, EPI_ISL_1191436, EPI_ISL_1191437, EPI_ISL_1191438, EPI_ISL_1191439, EPI_ISL_1191440, EPI_ISL_1191441, EPI_ISL_1191442, EPI_ISL_1191443, EPI_ISL_1191444, EPI_ISL_1191445, EPI_ISL_1191446, EPI_ISL_1191447, EPI_ISL_1191448, EPI_ISL_1191449, EPI_ISL_1191450, EPI_ISL_1191451, EPI_ISL_1191452, EPI_ISL_1191453, EPI_ISL_1191454, EPI_ISL_1191455, EPI_ISL_1191456, EPI_ISL_1191457, EPI_ISL_1191458, EPI_ISL_1191459, EPI_ISL_1191460, EPI_ISL_1191461, EPI_ISL_1193445, EPI_ISL_1193447, EPI_ISL_1193448, EPI_ISL_1193450, EPI_ISL_1193451, EPI_ISL_1193453, EPI_ISL_1193455, EPI_ISL_1193456, EPI_ISL_1193458, EPI_ISL_1193459, EPI_ISL_1193461, EPI_ISL_1193462, EPI_ISL_1196484, EPI_ISL_1196485, EPI_ISL_1196486, EPI_ISL_1196487, EPI_ISL_1196488, EPI_ISL_1196489, EPI_ISL_1196490, EPI_ISL_1196491, EPI_ISL_1196492, EPI_ISL_1196493, EPI_ISL_1196494, EPI_ISL_1196495, EPI_ISL_1196496, EPI_ISL_1196497, EPI_ISL_1196498, EPI_ISL_1196499, EPI_ISL_1196500, EPI_ISL_1196501, EPI_ISL_1196502, EPI_ISL_1196503, EPI_ISL_1196504, EPI_ISL_1196505, EPI_ISL_1196506, EPI_ISL_1196507, EPI_ISL_1196508, EPI_ISL_1196509, EPI_ISL_1196510, EPI_ISL_1196511, EPI_ISL_1196512, EPI_ISL_1196513, EPI_ISL_1196514, EPI_ISL_1196515, EPI_ISL_1196516, EPI_ISL_1196517, EPI_ISL_1196518, EPI_ISL_1196519, EPI_ISL_1196520, EPI_ISL_1196521, EPI_ISL_1196522, EPI_ISL_1196523, EPI_ISL_1196524, EPI_ISL_1196525, EPI_ISL_1196526, EPI_ISL_1196527, EPI_ISL_1196528, EPI_ISL_1196529, EPI_ISL_1196530, EPI_ISL_1196531, EPI_ISL_1196532, EPI_ISL_1196533, EPI_ISL_1196534, EPI_ISL_1196535, EPI_ISL_1196536, EPI_ISL_1196537, EPI_ISL_1196538, EPI_ISL_1196539, EPI_ISL_1196540, EPI_ISL_1196541, EPI_ISL_1196542, EPI_ISL_1196543, EPI_ISL_1196544, EPI_ISL_1196545, EPI_ISL_1196546, EPI_ISL_1196547, EPI_ISL_1196548, EPI_ISL_1196549, EPI_ISL_1196550, EPI_ISL_1196551, EPI_ISL_1196552, EPI_ISL_1196553, EPI_ISL_1196554, EPI_ISL_1196555, EPI_ISL_1196556, EPI_ISL_1196557, EPI_ISL_1196558, EPI_ISL_1196559, EPI_ISL_1196560, EPI_ISL_1196561, EPI_ISL_1196562, EPI_ISL_1196563, EPI_ISL_1196564, EPI_ISL_1196565, EPI_ISL_1196566, EPI_ISL_1196567, EPI_ISL_1196568, EPI_ISL_1196569, EPI_ISL_1196570, EPI_ISL_1196571, EPI_ISL_1196572, EPI_ISL_1196573, EPI_ISL_1196574, EPI_ISL_1196575, EPI_ISL_1196576, EPI_ISL_1196577, EPI_ISL_1196578, EPI_ISL_1196579, EPI_ISL_1196580, EPI_ISL_1196581, EPI_ISL_1196582, EPI_ISL_1196583, EPI_ISL_1196584, EPI_ISL_1196585, EPI_ISL_1196586, EPI_ISL_1196587, EPI_ISL_1196588, EPI_ISL_1196589, EPI_ISL_1196590, EPI_ISL_1196591, EPI_ISL_1196592, EPI_ISL_1196593, EPI_ISL_1196594, EPI_ISL_1196595, EPI_ISL_1196596, EPI_ISL_1196597, EPI_ISL_1196598, EPI_ISL_1196599, EPI_ISL_1196600, EPI_ISL_1196601, EPI_ISL_1196602, EPI_ISL_1196603, EPI_ISL_1196604, EPI_ISL_1196605, EPI_ISL_1196606, EPI_ISL_1196607, EPI_ISL_1196608, EPI_ISL_1196609, EPI_ISL_1196610, EPI_ISL_1196611, EPI_ISL_1196612, EPI_ISL_1196613, EPI_ISL_1196614, EPI_ISL_1196615, EPI_ISL_1196616, EPI_ISL_1196617, EPI_ISL_1196618, EPI_ISL_1196619, EPI_ISL_1196620, EPI_ISL_1196621, EPI_ISL_1196622, EPI_ISL_1196623, EPI_ISL_1196624, EPI_ISL_1196625, EPI_ISL_1196626, EPI_ISL_1196627, EPI_ISL_1196628, EPI_ISL_1196629, EPI_ISL_1196630, EPI_ISL_1196631, EPI_ISL_1196632, EPI_ISL_1196633, EPI_ISL_1196634, EPI_ISL_1196635, EPI_ISL_1196636, EPI_ISL_1196637, EPI_ISL_1196638, EPI_ISL_1196639, EPI_ISL_1196640, EPI_ISL_1196641, EPI_ISL_1196642, EPI_ISL_1196643, EPI_ISL_1196644, EPI_ISL_1196645, EPI_ISL_1196646, EPI_ISL_1196647, EPI_ISL_1196648, EPI_ISL_1196649, EPI_ISL_1196650, EPI_ISL_1196651, EPI_ISL_1196652, EPI_ISL_1196653, EPI_ISL_1196654, EPI_ISL_1196655, EPI_ISL_1196656, EPI_ISL_1196657, EPI_ISL_1196658, EPI_ISL_1196659, EPI_ISL_1196800, EPI_ISL_1196801, EPI_ISL_1196802, EPI_ISL_1196803, EPI_ISL_1196804, EPI_ISL_1196805, EPI_ISL_1196806, EPI_ISL_1196807, EPI_ISL_1196808, EPI_ISL_1196809, EPI_ISL_1196810, EPI_ISL_1196811, EPI_ISL_1196812, EPI_ISL_1196813, EPI_ISL_1196814, EPI_ISL_1196815, EPI_ISL_1196816, EPI_ISL_1196817, EPI_ISL_1196818, EPI_ISL_1196819, EPI_ISL_1196820, EPI_ISL_1196821, EPI_ISL_1196822, EPI_ISL_1196823, EPI_ISL_1196824, EPI_ISL_1196825, EPI_ISL_1196826, EPI_ISL_1196827, EPI_ISL_1196828, EPI_ISL_1196829, EPI_ISL_1196830, EPI_ISL_1196831, EPI_ISL_1196832, EPI_ISL_1196833, EPI_ISL_1196834, EPI_ISL_1196835, EPI_ISL_1196836, EPI_ISL_1196837, EPI_ISL_1196838, EPI_ISL_1196839, EPI_ISL_1196840, EPI_ISL_1196841, EPI_ISL_1196842, EPI_ISL_1196843, EPI_ISL_1196844, EPI_ISL_1196845, EPI_ISL_1196846, EPI_ISL_1196847, EPI_ISL_1196848, EPI_ISL_1196849, EPI_ISL_1196850, EPI_ISL_1196851, EPI_ISL_1196852, EPI_ISL_1196853, EPI_ISL_1196854, EPI_ISL_1196855, EPI_ISL_1196856, EPI_ISL_1196857, EPI_ISL_1196858, EPI_ISL_1196859, EPI_ISL_1196860, EPI_ISL_1196861, EPI_ISL_1196862, EPI_ISL_1198848, EPI_ISL_1198849, EPI_ISL_1198850, EPI_ISL_1198851, EPI_ISL_1252051, EPI_ISL_1252052, EPI_ISL_1252054, EPI_ISL_1252055, EPI_ISL_1252056, EPI_ISL_1252057, EPI_ISL_1252058, EPI_ISL_1252059, EPI_ISL_1252060, EPI_ISL_1252062, EPI_ISL_1252064, EPI_ISL_1252065, EPI_ISL_1252066, EPI_ISL_1252067, EPI_ISL_1252068, EPI_ISL_1252069, EPI_ISL_1252070, EPI_ISL_1252072, EPI_ISL_1252073, EPI_ISL_1252074, EPI_ISL_1252075, EPI_ISL_1252076, EPI_ISL_1252077, EPI_ISL_1252078, EPI_ISL_1252079, EPI_ISL_1252080, EPI_ISL_1252081, EPI_ISL_1252082, EPI_ISL_1252083, EPI_ISL_1252084, EPI_ISL_1252085, EPI_ISL_1252087, EPI_ISL_1252088, EPI_ISL_1252089, EPI_ISL_1252091, EPI_ISL_1252092, EPI_ISL_1252093, EPI_ISL_1252094, EPI_ISL_1252095, EPI_ISL_1252096, EPI_ISL_1252097, EPI_ISL_1252099, EPI_ISL_1252101, EPI_ISL_1252102, EPI_ISL_1252103, EPI_ISL_1252104, EPI_ISL_1252105, EPI_ISL_1252108, EPI_ISL_1252109, EPI_ISL_1252110, EPI_ISL_1252111, EPI_ISL_1252112, EPI_ISL_1252113, EPI_ISL_1252114, EPI_ISL_1252115, EPI_ISL_1252116, EPI_ISL_1252117, EPI_ISL_1252118, EPI_ISL_1252119, EPI_ISL_1252120, EPI_ISL_1252121, EPI_ISL_1252122, EPI_ISL_1252125, EPI_ISL_1252126, EPI_ISL_1252127, EPI_ISL_1252128, EPI_ISL_1252129, EPI_ISL_1252130, EPI_ISL_1252131, EPI_ISL_1252132, EPI_ISL_1252133, EPI_ISL_1252134, EPI_ISL_1252135, EPI_ISL_1252136, EPI_ISL_1252137, EPI_ISL_1252138, EPI_ISL_1252139, EPI_ISL_1252140, EPI_ISL_1252141, EPI_ISL_1252142, EPI_ISL_1252143, EPI_ISL_1252144, EPI_ISL_1252145, EPI_ISL_1252146, EPI_ISL_1252147, EPI_ISL_1252148, EPI_ISL_1252149, EPI_ISL_1252150, EPI_ISL_1252151, EPI_ISL_1252152, EPI_ISL_1252153, EPI_ISL_1252154, EPI_ISL_1252155, EPI_ISL_1252156, EPI_ISL_1252157, EPI_ISL_1252158, EPI_ISL_1252159, EPI_ISL_1252160, EPI_ISL_1252161, EPI_ISL_1252162, EPI_ISL_1252163, EPI_ISL_1252164, EPI_ISL_1252165, EPI_ISL_1252166, EPI_ISL_1252167, EPI_ISL_1252168, EPI_ISL_1252169, EPI_ISL_1252170, EPI_ISL_1252171, EPI_ISL_1252172, EPI_ISL_1252173, EPI_ISL_1252174, EPI_ISL_1252175, EPI_ISL_1252176, EPI_ISL_1252177, EPI_ISL_1252178, EPI_ISL_1252179, EPI_ISL_1252180, EPI_ISL_1252181, EPI_ISL_1252182, EPI_ISL_1252183, EPI_ISL_1252184, EPI_ISL_1252185, EPI_ISL_1252186, EPI_ISL_1252187, EPI_ISL_1252188, EPI_ISL_1252189, EPI_ISL_1252190, EPI_ISL_1252191, EPI_ISL_1252192, EPI_ISL_1252193, EPI_ISL_1252194, EPI_ISL_1252195, EPI_ISL_1252196, EPI_ISL_1252197, EPI_ISL_1252198, EPI_ISL_1252199, EPI_ISL_1252200, EPI_ISL_1252201, EPI_ISL_1252202, EPI_ISL_1252203, EPI_ISL_1252204, EPI_ISL_1252205, EPI_ISL_1252206, EPI_ISL_1252207, EPI_ISL_1252208, EPI_ISL_1252209, EPI_ISL_1252210, EPI_ISL_1252211, EPI_ISL_1252212, EPI_ISL_1252213, EPI_ISL_1252214, EPI_ISL_1252215, EPI_ISL_1252216, EPI_ISL_1252217, EPI_ISL_1252218, EPI_ISL_1252219, EPI_ISL_1252220, EPI_ISL_1252221, EPI_ISL_1252222, EPI_ISL_1252223, EPI_ISL_1252224, EPI_ISL_1252225, EPI_ISL_1252226, EPI_ISL_1252227, EPI_ISL_1252228, EPI_ISL_1252229, EPI_ISL_1252230, EPI_ISL_1252231, EPI_ISL_1252232, EPI_ISL_1252233, EPI_ISL_1252234, EPI_ISL_1252235, EPI_ISL_1252236, EPI_ISL_1252237, EPI_ISL_1252238, EPI_ISL_1252271, EPI_ISL_1252272, EPI_ISL_1252273, EPI_ISL_1252305, EPI_ISL_1252306, EPI_ISL_1252307, EPI_ISL_1252308, EPI_ISL_1252309, EPI_ISL_1252310, EPI_ISL_1252315, EPI_ISL_1252316, EPI_ISL_1252317, EPI_ISL_1252318, EPI_ISL_1252319, EPI_ISL_1252320, EPI_ISL_1252321, EPI_ISL_1252322, EPI_ISL_1252323, EPI_ISL_1252324, EPI_ISL_1252326, EPI_ISL_1252327, EPI_ISL_1252328, EPI_ISL_1252329, EPI_ISL_1252330, EPI_ISL_1252331, EPI_ISL_1252332, EPI_ISL_1252333, EPI_ISL_1252334, EPI_ISL_1252335, EPI_ISL_1252336, EPI_ISL_1252337, EPI_ISL_1252339, EPI_ISL_1252341, EPI_ISL_1252342, EPI_ISL_1252893, EPI_ISL_1252894, EPI_ISL_1252895, EPI_ISL_1252896, EPI_ISL_1252897, EPI_ISL_1252898, EPI_ISL_1252899, EPI_ISL_1252900, EPI_ISL_1252901, EPI_ISL_1252902, EPI_ISL_1252903, EPI_ISL_1299325, EPI_ISL_1299326, EPI_ISL_1299327, EPI_ISL_1299328, EPI_ISL_1299329, EPI_ISL_1299330, EPI_ISL_1299331, EPI_ISL_1299332, EPI_ISL_1299333, EPI_ISL_1299334, EPI_ISL_1299335, EPI_ISL_1299336, EPI_ISL_1299337, EPI_ISL_1299338, EPI_ISL_1299339, EPI_ISL_1299340, EPI_ISL_1299341, EPI_ISL_1299342, EPI_ISL_1299343, EPI_ISL_1299344, EPI_ISL_1299345, EPI_ISL_1299346, EPI_ISL_1299347, EPI_ISL_1299348, EPI_ISL_1299349, EPI_ISL_1299350, EPI_ISL_1299351, EPI_ISL_1299352, EPI_ISL_1299353, EPI_ISL_1299354, EPI_ISL_1299355, EPI_ISL_1299356, EPI_ISL_1299357, EPI_ISL_1299358, EPI_ISL_1299359, EPI_ISL_1299360, EPI_ISL_1299361, EPI_ISL_1299362, EPI_ISL_1299363, EPI_ISL_1299364, EPI_ISL_1299365, EPI_ISL_1299366, EPI_ISL_1299367, EPI_ISL_1299368, EPI_ISL_1299369, EPI_ISL_1299370, EPI_ISL_1299371, EPI_ISL_1299372, EPI_ISL_1299373, EPI_ISL_1299374, EPI_ISL_1299375, EPI_ISL_1299376, EPI_ISL_1299377, EPI_ISL_1299378, EPI_ISL_1299379, EPI_ISL_1299380, EPI_ISL_1299381, EPI_ISL_1299382, EPI_ISL_1299383, EPI_ISL_1299384, EPI_ISL_1299385, EPI_ISL_1299386, EPI_ISL_1299387, EPI_ISL_1299388, EPI_ISL_1299389, EPI_ISL_1299390, EPI_ISL_1299391, EPI_ISL_1299392, EPI_ISL_1299393, EPI_ISL_1299394, EPI_ISL_1299395, EPI_ISL_1299396, EPI_ISL_1299397, EPI_ISL_1299398, EPI_ISL_1299399, EPI_ISL_1299400, EPI_ISL_1299401, EPI_ISL_1299402, EPI_ISL_1299403, EPI_ISL_1299404, EPI_ISL_1299405, EPI_ISL_1299406, EPI_ISL_1299407, EPI_ISL_1299408, EPI_ISL_1299409, EPI_ISL_1299410, EPI_ISL_1299411, EPI_ISL_1299412, EPI_ISL_1299413, EPI_ISL_1299414, EPI_ISL_1299415, EPI_ISL_1299416, EPI_ISL_1299417, EPI_ISL_1299418, EPI_ISL_1299419, EPI_ISL_1299420, EPI_ISL_1299421, EPI_ISL_1299422, EPI_ISL_1299423, EPI_ISL_1299424, EPI_ISL_1299425, EPI_ISL_1299426, EPI_ISL_1299427, EPI_ISL_1299428, EPI_ISL_1299429, EPI_ISL_1299430, EPI_ISL_1299431, EPI_ISL_1299432, EPI_ISL_1299433, EPI_ISL_1299434, EPI_ISL_1299435, EPI_ISL_1299436, EPI_ISL_1299437, EPI_ISL_1299438, EPI_ISL_1299439, EPI_ISL_1299440, EPI_ISL_1299441, EPI_ISL_1299442, EPI_ISL_1299443, EPI_ISL_1299444, EPI_ISL_1299445, EPI_ISL_1299446, EPI_ISL_1299447, EPI_ISL_1299448, EPI_ISL_1299449, EPI_ISL_1299450, EPI_ISL_1299451, EPI_ISL_1299452, EPI_ISL_1299453, EPI_ISL_1301960, EPI_ISL_1301961, EPI_ISL_1301962, EPI_ISL_1301963, EPI_ISL_1301964, EPI_ISL_1301965, EPI_ISL_1301966, EPI_ISL_1301967, EPI_ISL_1301968, EPI_ISL_1301969, EPI_ISL_1301970, EPI_ISL_1301971, EPI_ISL_1301972, EPI_ISL_1301973, EPI_ISL_1301974, EPI_ISL_1301975, EPI_ISL_1301976, EPI_ISL_1301977, EPI_ISL_1301978, EPI_ISL_1323690, EPI_ISL_1323691, EPI_ISL_1323692, EPI_ISL_1323693, EPI_ISL_1323694, EPI_ISL_1323695, EPI_ISL_1323696, EPI_ISL_1323697, EPI_ISL_1323698, EPI_ISL_1323699, EPI_ISL_1323700, EPI_ISL_1323701, EPI_ISL_1323702, EPI_ISL_1323703, EPI_ISL_1323704, EPI_ISL_1323705, EPI_ISL_1323706, EPI_ISL_1323707, EPI_ISL_1323708, EPI_ISL_1323709, EPI_ISL_1323710, EPI_ISL_1323711, EPI_ISL_1323712, EPI_ISL_1323713, EPI_ISL_1323714, EPI_ISL_1323715, EPI_ISL_1323716, EPI_ISL_1323717, EPI_ISL_1323718, EPI_ISL_1323719, EPI_ISL_1323720, EPI_ISL_1323721, EPI_ISL_1323722, EPI_ISL_1323723, EPI_ISL_1323724, EPI_ISL_1323725, EPI_ISL_1323726, EPI_ISL_1323727, EPI_ISL_1323728, EPI_ISL_1323729, EPI_ISL_1323730, EPI_ISL_1323731, EPI_ISL_1323732, EPI_ISL_1323733, EPI_ISL_1323734, EPI_ISL_1323735, EPI_ISL_1323736, EPI_ISL_1323737, EPI_ISL_1323738, EPI_ISL_1323739, EPI_ISL_1323740, EPI_ISL_1323741, EPI_ISL_1323742, EPI_ISL_1323743, EPI_ISL_1323744, EPI_ISL_1323745, EPI_ISL_1323746, EPI_ISL_1323747, EPI_ISL_1323748, EPI_ISL_1323749, EPI_ISL_1323750, EPI_ISL_1323751, EPI_ISL_1323752, EPI_ISL_1323753, EPI_ISL_1323754, EPI_ISL_1323755, EPI_ISL_1323756, EPI_ISL_1323757, EPI_ISL_1323758, EPI_ISL_1323759, EPI_ISL_1323760, EPI_ISL_1323761, EPI_ISL_1323762, EPI_ISL_1323763, EPI_ISL_1323764, EPI_ISL_1323765, EPI_ISL_1323766, EPI_ISL_1323767, EPI_ISL_1323768, EPI_ISL_1323769, EPI_ISL_1336272, EPI_ISL_1336273, EPI_ISL_1336274, EPI_ISL_1336275, EPI_ISL_1336276, EPI_ISL_1336277, EPI_ISL_1336280, EPI_ISL_1336281, EPI_ISL_1357860, EPI_ISL_1357861, EPI_ISL_1357862, EPI_ISL_1357863, EPI_ISL_1357864, EPI_ISL_1357865, EPI_ISL_1357866, EPI_ISL_1357867, EPI_ISL_1357868, EPI_ISL_1357869, EPI_ISL_1357870, EPI_ISL_1357871, EPI_ISL_1357872, EPI_ISL_1357873, EPI_ISL_1357874, EPI_ISL_1357875, EPI_ISL_1357876, EPI_ISL_1357877, EPI_ISL_1357878, EPI_ISL_1357879, EPI_ISL_1357880, EPI_ISL_1357881, EPI_ISL_1357882, EPI_ISL_1357883, EPI_ISL_1357884, EPI_ISL_1357885, EPI_ISL_1357886, EPI_ISL_1357887, EPI_ISL_1357888, EPI_ISL_1357889, EPI_ISL_1357890, EPI_ISL_1357891, EPI_ISL_1357892, EPI_ISL_1357893, EPI_ISL_1357894, EPI_ISL_1357895, EPI_ISL_1357896, EPI_ISL_1357897, EPI_ISL_1357898, EPI_ISL_1357899, EPI_ISL_1357900, EPI_ISL_1357901, EPI_ISL_1357902, EPI_ISL_1357903, EPI_ISL_1357904, EPI_ISL_1357905, EPI_ISL_1357906, EPI_ISL_1357907, EPI_ISL_1357908, EPI_ISL_1357909, EPI_ISL_1357910, EPI_ISL_1357911, EPI_ISL_1357912, EPI_ISL_1357913, EPI_ISL_1357914, EPI_ISL_1357915, EPI_ISL_1357916, EPI_ISL_1357917, EPI_ISL_1357918, EPI_ISL_1357919, EPI_ISL_1357920, EPI_ISL_1357921, EPI_ISL_1357922, EPI_ISL_1357923, EPI_ISL_1357924, EPI_ISL_1357925, EPI_ISL_1357926, EPI_ISL_1357927, EPI_ISL_1357928, EPI_ISL_1357929, EPI_ISL_1357930, EPI_ISL_1357931, EPI_ISL_1357932, EPI_ISL_1357933, EPI_ISL_1357934, EPI_ISL_1357935, EPI_ISL_1357936, EPI_ISL_1357937, EPI_ISL_1357938, EPI_ISL_1357939, EPI_ISL_1357940, EPI_ISL_1357941, EPI_ISL_1357942, EPI_ISL_1357943, EPI_ISL_1357944, EPI_ISL_1357945, EPI_ISL_1357946, EPI_ISL_1357947, EPI_ISL_1357948, EPI_ISL_1357949, EPI_ISL_1357950, EPI_ISL_1357951, EPI_ISL_1357952, EPI_ISL_1357953, EPI_ISL_1357954, EPI_ISL_1357955, EPI_ISL_1357956, EPI_ISL_1357957, EPI_ISL_1357958, EPI_ISL_1357959, EPI_ISL_1357960, EPI_ISL_1357961, EPI_ISL_1357962, EPI_ISL_1357963, EPI_ISL_1357964, EPI_ISL_1357965, EPI_ISL_1357966, EPI_ISL_1357967, EPI_ISL_1357968, EPI_ISL_1357969, EPI_ISL_1357970, EPI_ISL_1357971, EPI_ISL_1357972, EPI_ISL_1357973, EPI_ISL_1357974, EPI_ISL_1357975, EPI_ISL_1357976, EPI_ISL_1357977, EPI_ISL_1357978, EPI_ISL_1357979, EPI_ISL_1357980, EPI_ISL_1357981, EPI_ISL_1357982, EPI_ISL_1357983, EPI_ISL_1357984, EPI_ISL_1357985, EPI_ISL_1357986, EPI_ISL_1357987, EPI_ISL_1357988, EPI_ISL_1357989, EPI_ISL_1357990, EPI_ISL_1357991, EPI_ISL_1357992, EPI_ISL_1357993, EPI_ISL_1357994, EPI_ISL_1357995, EPI_ISL_1357996, EPI_ISL_1357997, EPI_ISL_1357998, EPI_ISL_1357999, EPI_ISL_1358000, EPI_ISL_1358001, EPI_ISL_1358002, EPI_ISL_1358003, EPI_ISL_1358004, EPI_ISL_1358005, EPI_ISL_1358006, EPI_ISL_1358007, EPI_ISL_1358008, EPI_ISL_1358009, EPI_ISL_1358010, EPI_ISL_1358011, EPI_ISL_1358012, EPI_ISL_1358013, EPI_ISL_1358014, EPI_ISL_1358015, EPI_ISL_1358016, EPI_ISL_1358017, EPI_ISL_1358018, EPI_ISL_1358019, EPI_ISL_1358020, EPI_ISL_1358021, EPI_ISL_1358022, EPI_ISL_1358023, EPI_ISL_1358024, EPI_ISL_1358025, EPI_ISL_1358026, EPI_ISL_1358027, EPI_ISL_1358028, EPI_ISL_1358029, EPI_ISL_1358030, EPI_ISL_1358031, EPI_ISL_1358032, EPI_ISL_1358033, EPI_ISL_1358034, EPI_ISL_1358035, EPI_ISL_1358036, EPI_ISL_1358037, EPI_ISL_1358038, EPI_ISL_1358039, EPI_ISL_1358040, EPI_ISL_1358041, EPI_ISL_1358042, EPI_ISL_1358043, EPI_ISL_1358044, EPI_ISL_1358045, EPI_ISL_1358046, EPI_ISL_1358047, EPI_ISL_1358048, EPI_ISL_1358049, EPI_ISL_1358050, EPI_ISL_1358051, EPI_ISL_1358052, EPI_ISL_1358053, EPI_ISL_1358054, EPI_ISL_1358055, EPI_ISL_1358056, EPI_ISL_1358057, EPI_ISL_1358058, EPI_ISL_1358059, EPI_ISL_1358060, EPI_ISL_1358061, EPI_ISL_1358062, EPI_ISL_1358063, EPI_ISL_1358064, EPI_ISL_1358065, EPI_ISL_1358066, EPI_ISL_1358067, EPI_ISL_1358068, EPI_ISL_1358069, EPI_ISL_1358070, EPI_ISL_1358071, EPI_ISL_1358072, EPI_ISL_1358073, EPI_ISL_1358074, EPI_ISL_1358075, EPI_ISL_1358076, EPI_ISL_1358077, EPI_ISL_1358078, EPI_ISL_1358079, EPI_ISL_1358080, EPI_ISL_1358081, EPI_ISL_1358082, EPI_ISL_1358083, EPI_ISL_1358084, EPI_ISL_1358085, EPI_ISL_1358086, EPI_ISL_1358087, EPI_ISL_1358088, EPI_ISL_1358089, EPI_ISL_1358090, EPI_ISL_1358091, EPI_ISL_1358092, EPI_ISL_1358093, EPI_ISL_1358094, EPI_ISL_1358095, EPI_ISL_1358096, EPI_ISL_1358097, EPI_ISL_1358098, EPI_ISL_1358099, EPI_ISL_1358100, EPI_ISL_1358101, EPI_ISL_1358102, EPI_ISL_1358103, EPI_ISL_1358104, EPI_ISL_1358105, EPI_ISL_1358106, EPI_ISL_1358107, EPI_ISL_1358108, EPI_ISL_1358109, EPI_ISL_1358110, EPI_ISL_1358111, EPI_ISL_1358112, EPI_ISL_1358113, EPI_ISL_1358114, EPI_ISL_1358115, EPI_ISL_1358116, EPI_ISL_1358117, EPI_ISL_1358118, EPI_ISL_1358119, EPI_ISL_1358120, EPI_ISL_1358121, EPI_ISL_1358122, EPI_ISL_1358123, EPI_ISL_1358124, EPI_ISL_1358125, EPI_ISL_1358126, EPI_ISL_1358127, EPI_ISL_1358128, EPI_ISL_1358129, EPI_ISL_1358130, EPI_ISL_1358131, EPI_ISL_1358132, EPI_ISL_1358133, EPI_ISL_1358134, EPI_ISL_1358135, EPI_ISL_1358136, EPI_ISL_1358137, EPI_ISL_1358138, EPI_ISL_1358139, EPI_ISL_1358140, EPI_ISL_1358141, EPI_ISL_1358142, EPI_ISL_1358143, EPI_ISL_1358144, EPI_ISL_1358145, EPI_ISL_1358146, EPI_ISL_1358147, EPI_ISL_1358148, EPI_ISL_1358149, EPI_ISL_1358150, EPI_ISL_1358151, EPI_ISL_1358152, EPI_ISL_1358153, EPI_ISL_1358154, EPI_ISL_1358155, EPI_ISL_1358156, EPI_ISL_1358157, EPI_ISL_1358158, EPI_ISL_1358159, EPI_ISL_1358160, EPI_ISL_1358161, EPI_ISL_1358162, EPI_ISL_1358163, EPI_ISL_1358164, EPI_ISL_1358165, EPI_ISL_1358166, EPI_ISL_1358167, EPI_ISL_1358168, EPI_ISL_1358169, EPI_ISL_1358170, EPI_ISL_1358171, EPI_ISL_1358172, EPI_ISL_1358173, EPI_ISL_1358174, EPI_ISL_1358175, EPI_ISL_1358176, EPI_ISL_1358177, EPI_ISL_1358178, EPI_ISL_1358179, EPI_ISL_1358180, EPI_ISL_1358181, EPI_ISL_1358182, EPI_ISL_1358183, EPI_ISL_1358185, EPI_ISL_1358186, EPI_ISL_1358187, EPI_ISL_1358188, EPI_ISL_1358189, EPI_ISL_1358190, EPI_ISL_1358191, EPI_ISL_1358192, EPI_ISL_1358193, EPI_ISL_1358194, EPI_ISL_1358195, EPI_ISL_1358196, EPI_ISL_1358197, EPI_ISL_1358198, EPI_ISL_1358199, EPI_ISL_1358200, EPI_ISL_1358201, EPI_ISL_1358202, EPI_ISL_1358219, EPI_ISL_1358220, EPI_ISL_1358221, EPI_ISL_1358222, EPI_ISL_1358223, EPI_ISL_1358224, EPI_ISL_1358225, EPI_ISL_1358226, EPI_ISL_1358227, EPI_ISL_1358228, EPI_ISL_1358229, EPI_ISL_1358230, EPI_ISL_1358231, EPI_ISL_1358232, EPI_ISL_1358233, EPI_ISL_1358234, EPI_ISL_1358235, EPI_ISL_1358236, EPI_ISL_1358237, EPI_ISL_1358238, EPI_ISL_1358239, EPI_ISL_1358240, EPI_ISL_1358241, EPI_ISL_1358242, EPI_ISL_1358243, EPI_ISL_1358244, EPI_ISL_1358245, EPI_ISL_1358246, EPI_ISL_1358247, EPI_ISL_1358248, EPI_ISL_1358249, EPI_ISL_1358250, EPI_ISL_1358251, EPI_ISL_1358252, EPI_ISL_1358253, EPI_ISL_1358254, EPI_ISL_1358255, EPI_ISL_1358256, EPI_ISL_1358257, EPI_ISL_1358258, EPI_ISL_1358259, EPI_ISL_1358260, EPI_ISL_1358261, EPI_ISL_1358262, EPI_ISL_1358263, EPI_ISL_1358264, EPI_ISL_1358265, EPI_ISL_1358266, EPI_ISL_1358267, EPI_ISL_1358268, EPI_ISL_1358269, EPI_ISL_1358270, EPI_ISL_1358271, EPI_ISL_1358272, EPI_ISL_1358273, EPI_ISL_1358274, EPI_ISL_1358275, EPI_ISL_1358276, EPI_ISL_1358277, EPI_ISL_1358278, EPI_ISL_1358279, EPI_ISL_1358280, EPI_ISL_1358281, EPI_ISL_1358282, EPI_ISL_1358283, EPI_ISL_1358284, EPI_ISL_1364476, EPI_ISL_1364477, EPI_ISL_1364478, EPI_ISL_1364479, EPI_ISL_1364480, EPI_ISL_1364481, EPI_ISL_1364482, EPI_ISL_1364483, EPI_ISL_1364484, EPI_ISL_1364485, EPI_ISL_1364486, EPI_ISL_1364487, EPI_ISL_1396894, EPI_ISL_1396895, EPI_ISL_1396896, EPI_ISL_1396897, EPI_ISL_1396898, EPI_ISL_1396899, EPI_ISL_1396900, EPI_ISL_1396901, EPI_ISL_1396902, EPI_ISL_1396903, EPI_ISL_1396904, EPI_ISL_1396905, EPI_ISL_1396906, EPI_ISL_1396907, EPI_ISL_1396908, EPI_ISL_1396909, EPI_ISL_1396910, EPI_ISL_1396911, EPI_ISL_1396912, EPI_ISL_1396913, EPI_ISL_1396914, EPI_ISL_1396915, EPI_ISL_1396916, EPI_ISL_1396917, EPI_ISL_1396918, EPI_ISL_1396919, EPI_ISL_1396920, EPI_ISL_1396921, EPI_ISL_1396922, EPI_ISL_1396923, EPI_ISL_1396924, EPI_ISL_1396925, EPI_ISL_1396926, EPI_ISL_1396927, EPI_ISL_1396928, EPI_ISL_1396929, EPI_ISL_1396930, EPI_ISL_1396931, EPI_ISL_1396932, EPI_ISL_1396933, EPI_ISL_1396934, EPI_ISL_1396935, EPI_ISL_1396936, EPI_ISL_1396937, EPI_ISL_1396938, EPI_ISL_1396939, EPI_ISL_1396940, EPI_ISL_1396941, EPI_ISL_1396942, EPI_ISL_1396943, EPI_ISL_1396944, EPI_ISL_1396945, EPI_ISL_1396946, EPI_ISL_1396947, EPI_ISL_1396948, EPI_ISL_1396949, EPI_ISL_1396950, EPI_ISL_1396951, EPI_ISL_1396952, EPI_ISL_1396953, EPI_ISL_1396954, EPI_ISL_1396955, EPI_ISL_1396956, EPI_ISL_1396957, EPI_ISL_1396958, EPI_ISL_1396959, EPI_ISL_1396960, EPI_ISL_1396961, EPI_ISL_1396962, EPI_ISL_1396963, EPI_ISL_1396964, EPI_ISL_1396965, EPI_ISL_1396966, EPI_ISL_1396967, EPI_ISL_1396968, EPI_ISL_1396969, EPI_ISL_1396970, EPI_ISL_1396971, EPI_ISL_1396972, EPI_ISL_1396973, EPI_ISL_1396974, EPI_ISL_1396975, EPI_ISL_1396976, EPI_ISL_1396977, EPI_ISL_1396978, EPI_ISL_1396979, EPI_ISL_1396980, EPI_ISL_1396981, EPI_ISL_1396982, EPI_ISL_1396983, EPI_ISL_1396984, EPI_ISL_1396985, EPI_ISL_1396986, EPI_ISL_1396987, EPI_ISL_1396988, EPI_ISL_1396989, EPI_ISL_1396990, EPI_ISL_1396991, EPI_ISL_1396992, EPI_ISL_1396993, EPI_ISL_1396994, EPI_ISL_1396995, EPI_ISL_1396996, EPI_ISL_1396997, EPI_ISL_1396998, EPI_ISL_1396999, EPI_ISL_1397000, EPI_ISL_1397001, EPI_ISL_1397002, EPI_ISL_1397003, EPI_ISL_1397004, EPI_ISL_1397005, EPI_ISL_1397006, EPI_ISL_1397007, EPI_ISL_1397008, EPI_ISL_1397009, EPI_ISL_1397010, EPI_ISL_1397011, EPI_ISL_1397012, EPI_ISL_1397013, EPI_ISL_1397014, EPI_ISL_1397015, EPI_ISL_1397016, EPI_ISL_1397017, EPI_ISL_1397018, EPI_ISL_1397019, EPI_ISL_1397020, EPI_ISL_1397021, EPI_ISL_1397022, EPI_ISL_1397023, EPI_ISL_1397024, EPI_ISL_1397025, EPI_ISL_1397026, EPI_ISL_1397027, EPI_ISL_1397028, EPI_ISL_1397029, EPI_ISL_1397030, EPI_ISL_1397031, EPI_ISL_1397032, EPI_ISL_1397033, EPI_ISL_1397034, EPI_ISL_1397035, EPI_ISL_1397036, EPI_ISL_1397037, EPI_ISL_1397038, EPI_ISL_1397039, EPI_ISL_1397040, EPI_ISL_1397041, EPI_ISL_1397042, EPI_ISL_1397043, EPI_ISL_1397044, EPI_ISL_1397045, EPI_ISL_1397046, EPI_ISL_1397047, EPI_ISL_1397048, EPI_ISL_1397049, EPI_ISL_1397050, EPI_ISL_1397051, EPI_ISL_1397052, EPI_ISL_1397053, EPI_ISL_1397054, EPI_ISL_1397055, EPI_ISL_1397056, EPI_ISL_1397057, EPI_ISL_1397058, EPI_ISL_1397059, EPI_ISL_1397060, EPI_ISL_1397061, EPI_ISL_1397062, EPI_ISL_1397063, EPI_ISL_1397064, EPI_ISL_1397065, EPI_ISL_1397066, EPI_ISL_1397067, EPI_ISL_1397068, EPI_ISL_1397069, EPI_ISL_1397070, EPI_ISL_1397071, EPI_ISL_1397072, EPI_ISL_1397073, EPI_ISL_1397074, EPI_ISL_1397075, EPI_ISL_1397076, EPI_ISL_1397077, EPI_ISL_1397078, EPI_ISL_1397079, EPI_ISL_1397080, EPI_ISL_1397081, EPI_ISL_1397082, EPI_ISL_1397083, EPI_ISL_1397084, EPI_ISL_1397085, EPI_ISL_1397086, EPI_ISL_1397087, EPI_ISL_1397088, EPI_ISL_1397089, EPI_ISL_1397090, EPI_ISL_1397091, EPI_ISL_1397092, EPI_ISL_1397093, EPI_ISL_1397094, EPI_ISL_1397095, EPI_ISL_1397096, EPI_ISL_1397097, EPI_ISL_1397098, EPI_ISL_1397099, EPI_ISL_1397100, EPI_ISL_1397101, EPI_ISL_1397102, EPI_ISL_1397103, EPI_ISL_1397104, EPI_ISL_1397105, EPI_ISL_1397106, EPI_ISL_1397107, EPI_ISL_1397108, EPI_ISL_1397109, EPI_ISL_1397110, EPI_ISL_1397111, EPI_ISL_1397112, EPI_ISL_1397113, EPI_ISL_1397114, EPI_ISL_1397115, EPI_ISL_1397116, EPI_ISL_1397117, EPI_ISL_1397118, EPI_ISL_1397119, EPI_ISL_1397120, EPI_ISL_1397121, EPI_ISL_1397122, EPI_ISL_1397123, EPI_ISL_1397124, EPI_ISL_1397125, EPI_ISL_1397126, EPI_ISL_1397127, EPI_ISL_1397128, EPI_ISL_1397129, EPI_ISL_1397130, EPI_ISL_1397131, EPI_ISL_1397132, EPI_ISL_1397133, EPI_ISL_1397134, EPI_ISL_1397135, EPI_ISL_1397136, EPI_ISL_1397137, EPI_ISL_1397138, EPI_ISL_1397139, EPI_ISL_1397140, EPI_ISL_1397141, EPI_ISL_1397142, EPI_ISL_1397143, EPI_ISL_1397144, EPI_ISL_1397145, EPI_ISL_1397146, EPI_ISL_1397147, EPI_ISL_1397148, EPI_ISL_1397149, EPI_ISL_1397150, EPI_ISL_1397151, EPI_ISL_1397152, EPI_ISL_1397153, EPI_ISL_1397154, EPI_ISL_1397155, EPI_ISL_1397156, EPI_ISL_1397157, EPI_ISL_1397158, EPI_ISL_1397159, EPI_ISL_1397160, EPI_ISL_1397161, EPI_ISL_1397162, EPI_ISL_1397163, EPI_ISL_1397164, EPI_ISL_1397165, EPI_ISL_1397166, EPI_ISL_1397167, EPI_ISL_1397168, EPI_ISL_1397169, EPI_ISL_1397170, EPI_ISL_1397171, EPI_ISL_1397172, EPI_ISL_1397173, EPI_ISL_1397174, EPI_ISL_1397175, EPI_ISL_1397176, EPI_ISL_1397177, EPI_ISL_1397178, EPI_ISL_1397179, EPI_ISL_1397180, EPI_ISL_1397181, EPI_ISL_1397182, EPI_ISL_1397183, EPI_ISL_1397184, EPI_ISL_1397185, EPI_ISL_1397186, EPI_ISL_1397187, EPI_ISL_1397188, EPI_ISL_1397189, EPI_ISL_1397190, EPI_ISL_1397191, EPI_ISL_1397192, EPI_ISL_1397193, EPI_ISL_1397194, EPI_ISL_1397195, EPI_ISL_1397196, EPI_ISL_1397197, EPI_ISL_1397198, EPI_ISL_1397199, EPI_ISL_1397200, EPI_ISL_1397201, EPI_ISL_1397202, EPI_ISL_1397203, EPI_ISL_1397204, EPI_ISL_1397205, EPI_ISL_1397206, EPI_ISL_1397207, EPI_ISL_1397208, EPI_ISL_1397209, EPI_ISL_1397210, EPI_ISL_1397211, EPI_ISL_1397212, EPI_ISL_1397213, EPI_ISL_1397214, EPI_ISL_1397215, EPI_ISL_1397216, EPI_ISL_1397217, EPI_ISL_1397218, EPI_ISL_1397219, EPI_ISL_1397220, EPI_ISL_1397221, EPI_ISL_1397222, EPI_ISL_1397223, EPI_ISL_1397224, EPI_ISL_1397225, EPI_ISL_1397226, EPI_ISL_1397227, EPI_ISL_1397228, EPI_ISL_1397229, EPI_ISL_1397230, EPI_ISL_1397231, EPI_ISL_1397232, EPI_ISL_1397233, EPI_ISL_1397234, EPI_ISL_1397235, EPI_ISL_1397236, EPI_ISL_1397237, EPI_ISL_1397238, EPI_ISL_1397239, EPI_ISL_1397240, EPI_ISL_1397241, EPI_ISL_1397242, EPI_ISL_1397243, EPI_ISL_1397244, EPI_ISL_1397245, EPI_ISL_1397246, EPI_ISL_1397247, EPI_ISL_1397248, EPI_ISL_1397249, EPI_ISL_1397250, EPI_ISL_1397251, EPI_ISL_1397252, EPI_ISL_1397253, EPI_ISL_1397254, EPI_ISL_1397255, EPI_ISL_1397256, EPI_ISL_1397257, EPI_ISL_1397258, EPI_ISL_1397259, EPI_ISL_1397260, EPI_ISL_1397261, EPI_ISL_1397262, EPI_ISL_1397263, EPI_ISL_1397264, EPI_ISL_1397265, EPI_ISL_1397266, EPI_ISL_1397267, EPI_ISL_1397268, EPI_ISL_1397269, EPI_ISL_1397270, EPI_ISL_1397271, EPI_ISL_1397272, EPI_ISL_1397273, EPI_ISL_1397274, EPI_ISL_1397275, EPI_ISL_1397276, EPI_ISL_1397277, EPI_ISL_1397278, EPI_ISL_1397279, EPI_ISL_1397280, EPI_ISL_1397281, EPI_ISL_1397282, EPI_ISL_1397283, EPI_ISL_1397284, EPI_ISL_1397285, EPI_ISL_1397286, EPI_ISL_1397287, EPI_ISL_1397288, EPI_ISL_1397289, EPI_ISL_1397290, EPI_ISL_1397291, EPI_ISL_1397292, EPI_ISL_1397293, EPI_ISL_1397294, EPI_ISL_1397295, EPI_ISL_1397296, EPI_ISL_1397297, EPI_ISL_1397298, EPI_ISL_1397299, EPI_ISL_1397300, EPI_ISL_1397301, EPI_ISL_1397302, EPI_ISL_1397303, EPI_ISL_1397304, EPI_ISL_1397305, EPI_ISL_1397306, EPI_ISL_1397307, EPI_ISL_1397308, EPI_ISL_1397309, EPI_ISL_1397310, EPI_ISL_1397311, EPI_ISL_1397312, EPI_ISL_1397313, EPI_ISL_1397314, EPI_ISL_1397315, EPI_ISL_1397316, EPI_ISL_1397317, EPI_ISL_1397318, EPI_ISL_1397319, EPI_ISL_1397320, EPI_ISL_1397321, EPI_ISL_1397322, EPI_ISL_1397323, EPI_ISL_1397324, EPI_ISL_1397325, EPI_ISL_1397326, EPI_ISL_1397327, EPI_ISL_1397328, EPI_ISL_1397329, EPI_ISL_1397330, EPI_ISL_1397331, EPI_ISL_1397332, EPI_ISL_1397333, EPI_ISL_1397334, EPI_ISL_1397335, EPI_ISL_1397336, EPI_ISL_1397337, EPI_ISL_1397338, EPI_ISL_1397339, EPI_ISL_1397340, EPI_ISL_1397341, EPI_ISL_1397342, EPI_ISL_1397343, EPI_ISL_1397344, EPI_ISL_1397345, EPI_ISL_1397346, EPI_ISL_1397347, EPI_ISL_1397348, EPI_ISL_1397349, EPI_ISL_1397350, EPI_ISL_1397351, EPI_ISL_1397352, EPI_ISL_1397353, EPI_ISL_1397354, EPI_ISL_1397355, EPI_ISL_1397356, EPI_ISL_1397357, EPI_ISL_1397358, EPI_ISL_1397359, EPI_ISL_1397360, EPI_ISL_1397361, EPI_ISL_1397362, EPI_ISL_1397363, EPI_ISL_1397364, EPI_ISL_1397365, EPI_ISL_1397366, EPI_ISL_1397367, EPI_ISL_1397368, EPI_ISL_1397369, EPI_ISL_1397370, EPI_ISL_1397371, EPI_ISL_1397372, EPI_ISL_1397373, EPI_ISL_1397374, EPI_ISL_1397375, EPI_ISL_1397376, EPI_ISL_1397377, EPI_ISL_1397378, EPI_ISL_1397379, EPI_ISL_1397380, EPI_ISL_1397381, EPI_ISL_1397382, EPI_ISL_1398569, EPI_ISL_1398570, EPI_ISL_1398571, EPI_ISL_1398572, EPI_ISL_1398573, EPI_ISL_1398574, EPI_ISL_1398575, EPI_ISL_1398576, EPI_ISL_1398577, EPI_ISL_1398578, EPI_ISL_1398579, EPI_ISL_1398580, EPI_ISL_1398581, EPI_ISL_1398582, EPI_ISL_1398583, EPI_ISL_1398584, EPI_ISL_1398585, EPI_ISL_1398586, EPI_ISL_1398587, EPI_ISL_1398588, EPI_ISL_1398589, EPI_ISL_1398590, EPI_ISL_1398591, EPI_ISL_1398592, EPI_ISL_1398593, EPI_ISL_1398594, EPI_ISL_1398595, EPI_ISL_1398596, EPI_ISL_1398597, EPI_ISL_1398598, EPI_ISL_1398599, EPI_ISL_1398600, EPI_ISL_1398601, EPI_ISL_1398602, EPI_ISL_1398603, EPI_ISL_1398604, EPI_ISL_1398605, EPI_ISL_1398606, EPI_ISL_1398607, EPI_ISL_1398608, EPI_ISL_1398609, EPI_ISL_1398610, EPI_ISL_1398611, EPI_ISL_1398612, EPI_ISL_1398613, EPI_ISL_1398614, EPI_ISL_1398615, EPI_ISL_1398616, EPI_ISL_1398617, EPI_ISL_1398618, EPI_ISL_1398619, EPI_ISL_1398620, EPI_ISL_1398621, EPI_ISL_1398622, EPI_ISL_1398623, EPI_ISL_1398624, EPI_ISL_1398625, EPI_ISL_1398626, EPI_ISL_1398627, EPI_ISL_1398628, EPI_ISL_1398629, EPI_ISL_1398630, EPI_ISL_1398631, EPI_ISL_1398632, EPI_ISL_1398633, EPI_ISL_1398634, EPI_ISL_1398635, EPI_ISL_1398636, EPI_ISL_1398637, EPI_ISL_1398638, EPI_ISL_1398639, EPI_ISL_1398640, EPI_ISL_1398641, EPI_ISL_1398642, EPI_ISL_1398643, EPI_ISL_1398644, EPI_ISL_1398645, EPI_ISL_1398646, EPI_ISL_1398647, EPI_ISL_1398648, EPI_ISL_1398649, EPI_ISL_1398650, EPI_ISL_1398651, EPI_ISL_1398652, EPI_ISL_1398653, EPI_ISL_1398654, EPI_ISL_1398655, EPI_ISL_1398656, EPI_ISL_1398657, EPI_ISL_1398658, EPI_ISL_1398659, EPI_ISL_1398660, EPI_ISL_1398661, EPI_ISL_1398662, EPI_ISL_1398663, EPI_ISL_1398664, EPI_ISL_1398665, EPI_ISL_1398666, EPI_ISL_1398667, EPI_ISL_1398668, EPI_ISL_1398669, EPI_ISL_1398670, EPI_ISL_1398671, EPI_ISL_1398672, EPI_ISL_1398673, EPI_ISL_1398674, EPI_ISL_1398675, EPI_ISL_1398676, EPI_ISL_1398677, EPI_ISL_1398678, EPI_ISL_1398679, EPI_ISL_1398680, EPI_ISL_1398681, EPI_ISL_1398682, EPI_ISL_1398683, EPI_ISL_1398684, EPI_ISL_1398685, EPI_ISL_1398686, EPI_ISL_1398687, EPI_ISL_1398688, EPI_ISL_1398689, EPI_ISL_1398690, EPI_ISL_1398691, EPI_ISL_1398692, EPI_ISL_1398693, EPI_ISL_1398694, EPI_ISL_1398695, EPI_ISL_1398696, EPI_ISL_1398697, EPI_ISL_1398698, EPI_ISL_1398699, EPI_ISL_1398700, EPI_ISL_1398701, EPI_ISL_1398702, EPI_ISL_1398703, EPI_ISL_1398704, EPI_ISL_1398705, EPI_ISL_1398706, EPI_ISL_1398707, EPI_ISL_1398708, EPI_ISL_1398709, EPI_ISL_1398710, EPI_ISL_1398711, EPI_ISL_1398712, EPI_ISL_1398713, EPI_ISL_1398714, EPI_ISL_1398715, EPI_ISL_1398716, EPI_ISL_1398717, EPI_ISL_1398718, EPI_ISL_1398719, EPI_ISL_1398720, EPI_ISL_1398721, EPI_ISL_1398722, EPI_ISL_1398723, EPI_ISL_1398724, EPI_ISL_1398725, EPI_ISL_1398726, EPI_ISL_1398727, EPI_ISL_1398728, EPI_ISL_1398729, EPI_ISL_1398730, EPI_ISL_1398731, EPI_ISL_1398732, EPI_ISL_1398733, EPI_ISL_1398734, EPI_ISL_1398735, EPI_ISL_1398736, EPI_ISL_1398737, EPI_ISL_1398738, EPI_ISL_1398739, EPI_ISL_1398740, EPI_ISL_1398741, EPI_ISL_1398742, EPI_ISL_1398743, EPI_ISL_1398744, EPI_ISL_1398745, EPI_ISL_1398746, EPI_ISL_1398747, EPI_ISL_1398748, EPI_ISL_1398749, EPI_ISL_1398750, EPI_ISL_1398751, EPI_ISL_1398752, EPI_ISL_1398753, EPI_ISL_1398754, EPI_ISL_1398755, EPI_ISL_1398756, EPI_ISL_1398757, EPI_ISL_1398758, EPI_ISL_1398759, EPI_ISL_1398760, EPI_ISL_1398761, EPI_ISL_1398762, EPI_ISL_1398763, EPI_ISL_1398764, EPI_ISL_1398765, EPI_ISL_1398766, EPI_ISL_1398767, EPI_ISL_1398768, EPI_ISL_1398769, EPI_ISL_1398770, EPI_ISL_1398771, EPI_ISL_1398772, EPI_ISL_1398773, EPI_ISL_1398774, EPI_ISL_1398775, EPI_ISL_1398776, EPI_ISL_1398777, EPI_ISL_1398778, EPI_ISL_1398779, EPI_ISL_1398780, EPI_ISL_1398781, EPI_ISL_1398782, EPI_ISL_1398783, EPI_ISL_1398784, EPI_ISL_1398785, EPI_ISL_1398786, EPI_ISL_1398787, EPI_ISL_1398788, EPI_ISL_1398789, EPI_ISL_1398790, EPI_ISL_1398791, EPI_ISL_1398792, EPI_ISL_1398793, EPI_ISL_1398794, EPI_ISL_1398795, EPI_ISL_1398796, EPI_ISL_1398797, EPI_ISL_1398798, EPI_ISL_1398799, EPI_ISL_1398800, EPI_ISL_1398801, EPI_ISL_1398802, EPI_ISL_1398803, EPI_ISL_1398804, EPI_ISL_1398805, EPI_ISL_1398806, EPI_ISL_1398807, EPI_ISL_1398808, EPI_ISL_1398809, EPI_ISL_1398810, EPI_ISL_1398811, EPI_ISL_1398812, EPI_ISL_1398813, EPI_ISL_1398814, EPI_ISL_1398815, EPI_ISL_1398816, EPI_ISL_1398817, EPI_ISL_1398818, EPI_ISL_1398819, EPI_ISL_1398820, EPI_ISL_1398821, EPI_ISL_1398822, EPI_ISL_1398823, EPI_ISL_1398824, EPI_ISL_1398825, EPI_ISL_1398826, EPI_ISL_1398827, EPI_ISL_1398828, EPI_ISL_1398829, EPI_ISL_1398830, EPI_ISL_1398831, EPI_ISL_1398832, EPI_ISL_1398833, EPI_ISL_1398834, EPI_ISL_1398835, EPI_ISL_1398836, EPI_ISL_1398837, EPI_ISL_1398838, EPI_ISL_1398839, EPI_ISL_1398840, EPI_ISL_1398841, EPI_ISL_1398842, EPI_ISL_1398843, EPI_ISL_1398844, EPI_ISL_1398845, EPI_ISL_1398846, EPI_ISL_1398847, EPI_ISL_1398848, EPI_ISL_1398849, EPI_ISL_1398850, EPI_ISL_1398851, EPI_ISL_1398852, EPI_ISL_1398853, EPI_ISL_1398854, EPI_ISL_1398855, EPI_ISL_1398856, EPI_ISL_1398857, EPI_ISL_1398858, EPI_ISL_1398859, EPI_ISL_1398860, EPI_ISL_1398861, EPI_ISL_1398862, EPI_ISL_1398863, EPI_ISL_1398864, EPI_ISL_1398865, EPI_ISL_1398866, EPI_ISL_1398867, EPI_ISL_1398868, EPI_ISL_1398869, EPI_ISL_1398870, EPI_ISL_1398871, EPI_ISL_1398872, EPI_ISL_1398873, EPI_ISL_1398874, EPI_ISL_1398875, EPI_ISL_1398876, EPI_ISL_1398877, EPI_ISL_1398878, EPI_ISL_1398879, EPI_ISL_1398880, EPI_ISL_1398881, EPI_ISL_1398882, EPI_ISL_1398883, EPI_ISL_1398884, EPI_ISL_1398885, EPI_ISL_1398886, EPI_ISL_1398887, EPI_ISL_1398888, EPI_ISL_1398889, EPI_ISL_1398890, EPI_ISL_1398891, EPI_ISL_1398892, EPI_ISL_1398893, EPI_ISL_1398894, EPI_ISL_1398895, EPI_ISL_1398896, EPI_ISL_1398897, EPI_ISL_1398898, EPI_ISL_1398899, EPI_ISL_1398900, EPI_ISL_1398901, EPI_ISL_1398902, EPI_ISL_1398903, EPI_ISL_1398904, EPI_ISL_1398905, EPI_ISL_1398906, EPI_ISL_1398907, EPI_ISL_1398908, EPI_ISL_1398909, EPI_ISL_1398910, EPI_ISL_1398911, EPI_ISL_1398912, EPI_ISL_1398913, EPI_ISL_1398914, EPI_ISL_1398915, EPI_ISL_1398916, EPI_ISL_1398917, EPI_ISL_1398918, EPI_ISL_1398919, EPI_ISL_1398920, EPI_ISL_1398921, EPI_ISL_1398922, EPI_ISL_1398923, EPI_ISL_1398985, EPI_ISL_1398986, EPI_ISL_1398987, EPI_ISL_1398988, EPI_ISL_1398989, EPI_ISL_1398990, EPI_ISL_1398991, EPI_ISL_1398992, EPI_ISL_1398993, EPI_ISL_1398994, EPI_ISL_1398995, EPI_ISL_1398996, EPI_ISL_1398997, EPI_ISL_1398998, EPI_ISL_1398999, EPI_ISL_1399000, EPI_ISL_1399001, EPI_ISL_1399002, EPI_ISL_1399003, EPI_ISL_1399004, EPI_ISL_1399005, EPI_ISL_1399006, EPI_ISL_1399007, EPI_ISL_1399008, EPI_ISL_1399009, EPI_ISL_1399010, EPI_ISL_1399011, EPI_ISL_1399012, EPI_ISL_1399013, EPI_ISL_1399014, EPI_ISL_1399015, EPI_ISL_1399016, EPI_ISL_1399017, EPI_ISL_1399018, EPI_ISL_1399019, EPI_ISL_1399020, EPI_ISL_1399021, EPI_ISL_1399022, EPI_ISL_1399023, EPI_ISL_1399024, EPI_ISL_1399025, EPI_ISL_1399026, EPI_ISL_1399027, EPI_ISL_1399028, EPI_ISL_1399029, EPI_ISL_1399030, EPI_ISL_1399031, EPI_ISL_1399032, EPI_ISL_1399033, EPI_ISL_1399034, EPI_ISL_1399035, EPI_ISL_1399036, EPI_ISL_1399037, EPI_ISL_1399038, EPI_ISL_1399039, EPI_ISL_1399040, EPI_ISL_1399041, EPI_ISL_1399042, EPI_ISL_1399043, EPI_ISL_1399044, EPI_ISL_1399045, EPI_ISL_1399046, EPI_ISL_1399047, EPI_ISL_1399048, EPI_ISL_1399049, EPI_ISL_1399050, EPI_ISL_1399051, EPI_ISL_1399052, EPI_ISL_1399053, EPI_ISL_1399054, EPI_ISL_1399055, EPI_ISL_1399074, EPI_ISL_1399075, EPI_ISL_1399076, EPI_ISL_1399077, EPI_ISL_1399078, EPI_ISL_1399079, EPI_ISL_1399080, EPI_ISL_1399081, EPI_ISL_1399082, EPI_ISL_1399083, EPI_ISL_1399084, EPI_ISL_1399085, EPI_ISL_1399086, EPI_ISL_1399087, EPI_ISL_1399088, EPI_ISL_1399089, EPI_ISL_1399090, EPI_ISL_1399091, EPI_ISL_1399092, EPI_ISL_1399093, EPI_ISL_1399094, EPI_ISL_1399095, EPI_ISL_1399096, EPI_ISL_1399097, EPI_ISL_1399098, EPI_ISL_1399099, EPI_ISL_1399100, EPI_ISL_1399101, EPI_ISL_1399102, EPI_ISL_1399103, EPI_ISL_1399104, EPI_ISL_1399105, EPI_ISL_1399106, EPI_ISL_1399107, EPI_ISL_1399108, EPI_ISL_1399109, EPI_ISL_1399110, EPI_ISL_1399111, EPI_ISL_1399112, EPI_ISL_1399113, EPI_ISL_1399114, EPI_ISL_1399115, EPI_ISL_1399116, EPI_ISL_1399117, EPI_ISL_1399118, EPI_ISL_1399119, EPI_ISL_1399120, EPI_ISL_1399121, EPI_ISL_1399122, EPI_ISL_1399123, EPI_ISL_1399124, EPI_ISL_1399125, EPI_ISL_1399126, EPI_ISL_1399127, EPI_ISL_1399128, EPI_ISL_1399129, EPI_ISL_1399130, EPI_ISL_1399131, EPI_ISL_1399132, EPI_ISL_1399133, EPI_ISL_1399134, EPI_ISL_1399135, EPI_ISL_1399136, EPI_ISL_1399137, EPI_ISL_1399138, EPI_ISL_1399139, EPI_ISL_1399140, EPI_ISL_1399141, EPI_ISL_1399142, EPI_ISL_1399143, EPI_ISL_1399144, EPI_ISL_1399145, EPI_ISL_1399146, EPI_ISL_1399147, EPI_ISL_1399148, EPI_ISL_1399149, EPI_ISL_1399150, EPI_ISL_1399151, EPI_ISL_1399152, EPI_ISL_1399153, EPI_ISL_1399154, EPI_ISL_1399155, EPI_ISL_1399156, EPI_ISL_1399157, EPI_ISL_1399158, EPI_ISL_1399159, EPI_ISL_1399160, EPI_ISL_1402432, EPI_ISL_1402433, EPI_ISL_1402434, EPI_ISL_1402782, EPI_ISL_1402783, EPI_ISL_1402784, EPI_ISL_1402785, EPI_ISL_1416745, EPI_ISL_1416746, EPI_ISL_1416747, EPI_ISL_1416748, EPI_ISL_1416749, EPI_ISL_1416750, EPI_ISL_1416751, EPI_ISL_1416752, EPI_ISL_1416753, EPI_ISL_1416754, EPI_ISL_1416755, EPI_ISL_1416756, EPI_ISL_1416757, EPI_ISL_1416758, EPI_ISL_1416759, EPI_ISL_1416760, EPI_ISL_1483498, EPI_ISL_1483499, EPI_ISL_1483500, EPI_ISL_1483501, EPI_ISL_1483502, EPI_ISL_1483503, EPI_ISL_1483504, EPI_ISL_1483505, EPI_ISL_1483506, EPI_ISL_1483507, EPI_ISL_1483508, EPI_ISL_1483509, EPI_ISL_1483510, EPI_ISL_1483511, EPI_ISL_1483512, EPI_ISL_1483513, EPI_ISL_1483514, EPI_ISL_1483515, EPI_ISL_1483516, EPI_ISL_1483517, EPI_ISL_1483518, EPI_ISL_1483519, EPI_ISL_1483520, EPI_ISL_1483521, EPI_ISL_1483522, EPI_ISL_1483523, EPI_ISL_1483524, EPI_ISL_1483525, EPI_ISL_1483526, EPI_ISL_1483527, EPI_ISL_1483528, EPI_ISL_1483529, EPI_ISL_1483530, EPI_ISL_1483531, EPI_ISL_1483532, EPI_ISL_1483533, EPI_ISL_1483534, EPI_ISL_1483535, EPI_ISL_1483536, EPI_ISL_1483537, EPI_ISL_1483538, EPI_ISL_1483539, EPI_ISL_1483540, EPI_ISL_1483541, EPI_ISL_1483542, EPI_ISL_1483543, EPI_ISL_1483544, EPI_ISL_1483545, EPI_ISL_1483546, EPI_ISL_1483547, EPI_ISL_1483548, EPI_ISL_1483549, EPI_ISL_1483550, EPI_ISL_1483551, EPI_ISL_1483552, EPI_ISL_1483553, EPI_ISL_1483554, EPI_ISL_1483555, EPI_ISL_1483556, EPI_ISL_1483557, EPI_ISL_1483558, EPI_ISL_1483559, EPI_ISL_1483560, EPI_ISL_1483561, EPI_ISL_1483562, EPI_ISL_1483563, EPI_ISL_1483564, EPI_ISL_1483565, EPI_ISL_1483566, EPI_ISL_1483567, EPI_ISL_1483568, EPI_ISL_1483569, EPI_ISL_1483570, EPI_ISL_1483571, EPI_ISL_1483572, EPI_ISL_1491525, EPI_ISL_1491526, EPI_ISL_1499723, EPI_ISL_1499724, EPI_ISL_1499725, EPI_ISL_1499726, EPI_ISL_1499728, EPI_ISL_1499729, EPI_ISL_1499730, EPI_ISL_1499731, EPI_ISL_1499732, EPI_ISL_1499733, EPI_ISL_1499734, EPI_ISL_1499735, EPI_ISL_1499736, EPI_ISL_1499737, EPI_ISL_1499738, EPI_ISL_1499739, EPI_ISL_1499740, EPI_ISL_1499741, EPI_ISL_1499742, EPI_ISL_1499743, EPI_ISL_1499744, EPI_ISL_1499745, EPI_ISL_1499746, EPI_ISL_1499747, EPI_ISL_1499748, EPI_ISL_1499749, EPI_ISL_1499750, EPI_ISL_1499751, EPI_ISL_1499752, EPI_ISL_1499753, EPI_ISL_1499754, EPI_ISL_1499755, EPI_ISL_1499756, EPI_ISL_1499757, EPI_ISL_1499758, EPI_ISL_1499759, EPI_ISL_1499760, EPI_ISL_1499761, EPI_ISL_1499762, EPI_ISL_1499763, EPI_ISL_1499764, EPI_ISL_1499765, EPI_ISL_1499766, EPI_ISL_1499767, EPI_ISL_1499768, EPI_ISL_1499769, EPI_ISL_1499770, EPI_ISL_1499771, EPI_ISL_1499772, EPI_ISL_1499773, EPI_ISL_1499774, EPI_ISL_1499775, EPI_ISL_1499776, EPI_ISL_1499777, EPI_ISL_1499778, EPI_ISL_1499779, EPI_ISL_1499780, EPI_ISL_1499781, EPI_ISL_1499782, EPI_ISL_1499783, EPI_ISL_1499784, EPI_ISL_1499785, EPI_ISL_1499786, EPI_ISL_1499787, EPI_ISL_1499788, EPI_ISL_1499789, EPI_ISL_1499790, EPI_ISL_1499791, EPI_ISL_1499792, EPI_ISL_1499793, EPI_ISL_1499794, EPI_ISL_1499795, EPI_ISL_1499796, EPI_ISL_1499797, EPI_ISL_1499798, EPI_ISL_1499799, EPI_ISL_1499800, EPI_ISL_1499801, EPI_ISL_1499802, EPI_ISL_1499803, EPI_ISL_1499804, EPI_ISL_1499805, EPI_ISL_1499806, EPI_ISL_1499807, EPI_ISL_1499808, EPI_ISL_1499809, EPI_ISL_1499810, EPI_ISL_1499811, EPI_ISL_1499812, EPI_ISL_1499813, EPI_ISL_1499814, EPI_ISL_1499815, EPI_ISL_1499816, EPI_ISL_1499817, EPI_ISL_1499818, EPI_ISL_1499819, EPI_ISL_1499820, EPI_ISL_1499821, EPI_ISL_1499822, EPI_ISL_1499823, EPI_ISL_1499824, EPI_ISL_1499825, EPI_ISL_1499826, EPI_ISL_1499827, EPI_ISL_1499828, EPI_ISL_1499829, EPI_ISL_1499830, EPI_ISL_1499831, EPI_ISL_1499832, EPI_ISL_1499833, EPI_ISL_1499834, EPI_ISL_1499835, EPI_ISL_1499836, EPI_ISL_1499837, EPI_ISL_1499838, EPI_ISL_1499839, EPI_ISL_1499840, EPI_ISL_1499841, EPI_ISL_1499842, EPI_ISL_1499843, EPI_ISL_1499844, EPI_ISL_1499845, EPI_ISL_1499846, EPI_ISL_1499847, EPI_ISL_1499848, EPI_ISL_1499849, EPI_ISL_1499850, EPI_ISL_1499851, EPI_ISL_1499852, EPI_ISL_1499853, EPI_ISL_1499854, EPI_ISL_1499855, EPI_ISL_1499856, EPI_ISL_1499857, EPI_ISL_1499858, EPI_ISL_1499859, EPI_ISL_1499860, EPI_ISL_1499861, EPI_ISL_1499862, EPI_ISL_1499863, EPI_ISL_1499864, EPI_ISL_1499865, EPI_ISL_1499866, EPI_ISL_1499867, EPI_ISL_1499868, EPI_ISL_1499869, EPI_ISL_1499870, EPI_ISL_1499871, EPI_ISL_1499872, EPI_ISL_1499873, EPI_ISL_1499874, EPI_ISL_1499875, EPI_ISL_1499876, EPI_ISL_1499877, EPI_ISL_1499878, EPI_ISL_1499879, EPI_ISL_1499880, EPI_ISL_1499881, EPI_ISL_1499882, EPI_ISL_1499883, EPI_ISL_1499884, EPI_ISL_1499885, EPI_ISL_1499886, EPI_ISL_1499887, EPI_ISL_1499888, EPI_ISL_1499889, EPI_ISL_1499890, EPI_ISL_1499891, EPI_ISL_1499892, EPI_ISL_1499893, EPI_ISL_1499894, EPI_ISL_1499895, EPI_ISL_1499896, EPI_ISL_1499897, EPI_ISL_1499898, EPI_ISL_1499899, EPI_ISL_1499900, EPI_ISL_1499901, EPI_ISL_1499902, EPI_ISL_1499903, EPI_ISL_1499904, EPI_ISL_1499905, EPI_ISL_1499906, EPI_ISL_1499907, EPI_ISL_1499908, EPI_ISL_1499909, EPI_ISL_1499910, EPI_ISL_1499911, EPI_ISL_1499912, EPI_ISL_1499913, EPI_ISL_1499914, EPI_ISL_1499915, EPI_ISL_1499916, EPI_ISL_1499917, EPI_ISL_1499918, EPI_ISL_1499919, EPI_ISL_1499920, EPI_ISL_1499921, EPI_ISL_1499922, EPI_ISL_1499923, EPI_ISL_1499924, EPI_ISL_1499925, EPI_ISL_1499926, EPI_ISL_1499927, EPI_ISL_1499928, EPI_ISL_1499929, EPI_ISL_1499930, EPI_ISL_1499931, EPI_ISL_1499932, EPI_ISL_1499933, EPI_ISL_1499934, EPI_ISL_1499935, EPI_ISL_1499936, EPI_ISL_1499937, EPI_ISL_1499938, EPI_ISL_1499939, EPI_ISL_1499940, EPI_ISL_1499941, EPI_ISL_1499942, EPI_ISL_1499943, EPI_ISL_1499944, EPI_ISL_1499945, EPI_ISL_1499946, EPI_ISL_1499947, EPI_ISL_1499948, EPI_ISL_1499949, EPI_ISL_1499950, EPI_ISL_1499951, EPI_ISL_1499952, EPI_ISL_1499953, EPI_ISL_1499954, EPI_ISL_1499955, EPI_ISL_1499956, EPI_ISL_1499957, EPI_ISL_1499958, EPI_ISL_1499959, EPI_ISL_1499960, EPI_ISL_1499961, EPI_ISL_1499962, EPI_ISL_1499963, EPI_ISL_1499964, EPI_ISL_1499965, EPI_ISL_1499966, EPI_ISL_1499967, EPI_ISL_1499968, EPI_ISL_1499969, EPI_ISL_1499970, EPI_ISL_1499971, EPI_ISL_1499972, EPI_ISL_1499973, EPI_ISL_1499974, EPI_ISL_1499975, EPI_ISL_1499976, EPI_ISL_1499977, EPI_ISL_1499978, EPI_ISL_1499979, EPI_ISL_1499980, EPI_ISL_1499981, EPI_ISL_1499982, EPI_ISL_1499983, EPI_ISL_1499984, EPI_ISL_1499985, EPI_ISL_1499986, EPI_ISL_1499987, EPI_ISL_1499988, EPI_ISL_1499989, EPI_ISL_1499990, EPI_ISL_1499991, EPI_ISL_1499992, EPI_ISL_1499993, EPI_ISL_1499994, EPI_ISL_1499995, EPI_ISL_1499996, EPI_ISL_1499997, EPI_ISL_1499998, EPI_ISL_1499999, EPI_ISL_1500000, EPI_ISL_1500001, EPI_ISL_1500002, EPI_ISL_1500003, EPI_ISL_1500004, EPI_ISL_1500005, EPI_ISL_1500006, EPI_ISL_1500007, EPI_ISL_1500008, EPI_ISL_1500009, EPI_ISL_1500010, EPI_ISL_1500011, EPI_ISL_1500012, EPI_ISL_1500013, EPI_ISL_1500014, EPI_ISL_1500015, EPI_ISL_1500016, EPI_ISL_1500017, EPI_ISL_1500018, EPI_ISL_1500019, EPI_ISL_1500020, EPI_ISL_1500021, EPI_ISL_1500022, EPI_ISL_1500023, EPI_ISL_1500024, EPI_ISL_1500025, EPI_ISL_1500026, EPI_ISL_1500027, EPI_ISL_1500028, EPI_ISL_1500029, EPI_ISL_1500030, EPI_ISL_1500031, EPI_ISL_1500032, EPI_ISL_1500033, EPI_ISL_1500034, EPI_ISL_1500035, EPI_ISL_1500036, EPI_ISL_1500037, EPI_ISL_1500038, EPI_ISL_1500039, EPI_ISL_1500040, EPI_ISL_1500041, EPI_ISL_1500042, EPI_ISL_1500043, EPI_ISL_1500044, EPI_ISL_1500045, EPI_ISL_1500046, EPI_ISL_1500047, EPI_ISL_1500048, EPI_ISL_1500049, EPI_ISL_1500050, EPI_ISL_1500051, EPI_ISL_1500052, EPI_ISL_1500053, EPI_ISL_1500054, EPI_ISL_1500055, EPI_ISL_1500056, EPI_ISL_1500057, EPI_ISL_1500058, EPI_ISL_1500059, EPI_ISL_1500060, EPI_ISL_1500061, EPI_ISL_1500062, EPI_ISL_1500063, EPI_ISL_1500064, EPI_ISL_1500065, EPI_ISL_1500066, EPI_ISL_1500067, EPI_ISL_1500068, EPI_ISL_1500069, EPI_ISL_1500070, EPI_ISL_1500071, EPI_ISL_1500072, EPI_ISL_1500073, EPI_ISL_1500074, EPI_ISL_1500075, EPI_ISL_1500076, EPI_ISL_1500077, EPI_ISL_1500078, EPI_ISL_1500079, EPI_ISL_1500080, EPI_ISL_1500081, EPI_ISL_1500082, EPI_ISL_1500083, EPI_ISL_1500084, EPI_ISL_1500085, EPI_ISL_1502211, EPI_ISL_1502212, EPI_ISL_1502213, EPI_ISL_1502214, EPI_ISL_1502215, EPI_ISL_1502216, EPI_ISL_1502217, EPI_ISL_1502218, EPI_ISL_1502219, EPI_ISL_1502220, EPI_ISL_1502221, EPI_ISL_1502222, EPI_ISL_1502223, EPI_ISL_1502224, EPI_ISL_1502225, EPI_ISL_1502226, EPI_ISL_1502227, EPI_ISL_1502228, EPI_ISL_1502229, EPI_ISL_1502230, EPI_ISL_1502231, EPI_ISL_1502232, EPI_ISL_1502233, EPI_ISL_1502234, EPI_ISL_1502235, EPI_ISL_1502236, EPI_ISL_1502237, EPI_ISL_1502238, EPI_ISL_1502239, EPI_ISL_1502240, EPI_ISL_1502241, EPI_ISL_1502242, EPI_ISL_1502243, EPI_ISL_1502244, EPI_ISL_1502245, EPI_ISL_1502246, EPI_ISL_1502247, EPI_ISL_1502248, EPI_ISL_1502249, EPI_ISL_1502250, EPI_ISL_1502251, EPI_ISL_1502252, EPI_ISL_1502253, EPI_ISL_1502254, EPI_ISL_1502255, EPI_ISL_1502256, EPI_ISL_1502257, EPI_ISL_1502258, EPI_ISL_1502259, EPI_ISL_1502260, EPI_ISL_1502261, EPI_ISL_1502262, EPI_ISL_1502263, EPI_ISL_1502264, EPI_ISL_1502265, EPI_ISL_1502266, EPI_ISL_1502267, EPI_ISL_1502268, EPI_ISL_1502269, EPI_ISL_1502270, EPI_ISL_1502271, EPI_ISL_1502272, EPI_ISL_1502273, EPI_ISL_1502274, EPI_ISL_1502275, EPI_ISL_1502276, EPI_ISL_1502277, EPI_ISL_1502278, EPI_ISL_1502279, EPI_ISL_1502280, EPI_ISL_1502281, EPI_ISL_1502282, EPI_ISL_1502283, EPI_ISL_1502284, EPI_ISL_1502285, EPI_ISL_1502286, EPI_ISL_1502287, EPI_ISL_1502288, EPI_ISL_1502289, EPI_ISL_1502290, EPI_ISL_1502291, EPI_ISL_1502292, EPI_ISL_1502293, EPI_ISL_1502294, EPI_ISL_1502295, EPI_ISL_1502296, EPI_ISL_1502297, EPI_ISL_1502298, EPI_ISL_1502299, EPI_ISL_1502300, EPI_ISL_1502301, EPI_ISL_1502302, EPI_ISL_1502303, EPI_ISL_1502304, EPI_ISL_1502305, EPI_ISL_1502306, EPI_ISL_1502307, EPI_ISL_1502308, EPI_ISL_1502309, EPI_ISL_1502310, EPI_ISL_1502311, EPI_ISL_1502312, EPI_ISL_1502313, EPI_ISL_1502314, EPI_ISL_1502315, EPI_ISL_1502316, EPI_ISL_1502317, EPI_ISL_1502318, EPI_ISL_1502319, EPI_ISL_1502320, EPI_ISL_1502321, EPI_ISL_1502322, EPI_ISL_1502323, EPI_ISL_1502324, EPI_ISL_1502325, EPI_ISL_1502326, EPI_ISL_1502327, EPI_ISL_1502328, EPI_ISL_1502329, EPI_ISL_1502330, EPI_ISL_1502331, EPI_ISL_1502332, EPI_ISL_1502333, EPI_ISL_1502334, EPI_ISL_1502335, EPI_ISL_1502336, EPI_ISL_1502337, EPI_ISL_1502338, EPI_ISL_1502339, EPI_ISL_1502340, EPI_ISL_1502341, EPI_ISL_1502342, EPI_ISL_1502343, EPI_ISL_1502344, EPI_ISL_1502345, EPI_ISL_1502346, EPI_ISL_1502347, EPI_ISL_1502348, EPI_ISL_1502349, EPI_ISL_1502350, EPI_ISL_1502351, EPI_ISL_1502352, EPI_ISL_1502353, EPI_ISL_1502354, EPI_ISL_1502355, EPI_ISL_1502356, EPI_ISL_1502357, EPI_ISL_1502358, EPI_ISL_1502359, EPI_ISL_1502360, EPI_ISL_1502361, EPI_ISL_1502362, EPI_ISL_1502363, EPI_ISL_1502364, EPI_ISL_1502365, EPI_ISL_1502366, EPI_ISL_1502367, EPI_ISL_1502368, EPI_ISL_1502369, EPI_ISL_1502370, EPI_ISL_1502371, EPI_ISL_1502372, EPI_ISL_1502373, EPI_ISL_1502374, EPI_ISL_1502375, EPI_ISL_1502376, EPI_ISL_1502377, EPI_ISL_1502378, EPI_ISL_1502379, EPI_ISL_1502380, EPI_ISL_1502381, EPI_ISL_1502382, EPI_ISL_1502383, EPI_ISL_1502384, EPI_ISL_1502385, EPI_ISL_1502386, EPI_ISL_1502387, EPI_ISL_1502388, EPI_ISL_1502389, EPI_ISL_1502390, EPI_ISL_1502391, EPI_ISL_1502392, EPI_ISL_1502393, EPI_ISL_1502394, EPI_ISL_1502395, EPI_ISL_1502396, EPI_ISL_1502397, EPI_ISL_1502398, EPI_ISL_1502399, EPI_ISL_1502400, EPI_ISL_1502401, EPI_ISL_1502402, EPI_ISL_1502403, EPI_ISL_1502404, EPI_ISL_1502405, EPI_ISL_1502406, EPI_ISL_1502407, EPI_ISL_1502408, EPI_ISL_1502409, EPI_ISL_1502410, EPI_ISL_1502411, EPI_ISL_1502412, EPI_ISL_1502413, EPI_ISL_1502414, EPI_ISL_1502415, EPI_ISL_1502416, EPI_ISL_1502417, EPI_ISL_1502418, EPI_ISL_1502419, EPI_ISL_1502420, EPI_ISL_1502421, EPI_ISL_1502422, EPI_ISL_1502423, EPI_ISL_1502424, EPI_ISL_1502425, EPI_ISL_1502426, EPI_ISL_1502427, EPI_ISL_1502428, EPI_ISL_1502429, EPI_ISL_1502430, EPI_ISL_1502431, EPI_ISL_1502432, EPI_ISL_1502433, EPI_ISL_1502434, EPI_ISL_1510758, EPI_ISL_1510759, EPI_ISL_1510760, EPI_ISL_1510761, EPI_ISL_1510762, EPI_ISL_1510763, EPI_ISL_1510764, EPI_ISL_1510765, EPI_ISL_1510766, EPI_ISL_1510767, EPI_ISL_1510768, EPI_ISL_1510769, EPI_ISL_1510770, EPI_ISL_1510771, EPI_ISL_1510772, EPI_ISL_1510773, EPI_ISL_1510774, EPI_ISL_1510775, EPI_ISL_1510776, EPI_ISL_1510777, EPI_ISL_1510778, EPI_ISL_1510779, EPI_ISL_1510780, EPI_ISL_1510781, EPI_ISL_1510782, EPI_ISL_1510783, EPI_ISL_1510784, EPI_ISL_1510785, EPI_ISL_1510786, EPI_ISL_1510787, EPI_ISL_1510788, EPI_ISL_1510789, EPI_ISL_1510790, EPI_ISL_1510791, EPI_ISL_1510792, EPI_ISL_1510793, EPI_ISL_1510794, EPI_ISL_1510795, EPI_ISL_1510796, EPI_ISL_1510797, EPI_ISL_1510798, EPI_ISL_1510799, EPI_ISL_1510800, EPI_ISL_1510801, EPI_ISL_1510802, EPI_ISL_1510803, EPI_ISL_1510804, EPI_ISL_1510805, EPI_ISL_1510806, EPI_ISL_1510807, EPI_ISL_1510808, EPI_ISL_1510809, EPI_ISL_1510810, EPI_ISL_1510811, EPI_ISL_1510812, EPI_ISL_1510813, EPI_ISL_1510814, EPI_ISL_1510815, EPI_ISL_1510816, EPI_ISL_1510817, EPI_ISL_1510818, EPI_ISL_1510819, EPI_ISL_1510820, EPI_ISL_1510821, EPI_ISL_1510822, EPI_ISL_1510823, EPI_ISL_1510824, EPI_ISL_1510825, EPI_ISL_1510826, EPI_ISL_1510827, EPI_ISL_1510828, EPI_ISL_1510829, EPI_ISL_1510830, EPI_ISL_1510831, EPI_ISL_1510832, EPI_ISL_1510833, EPI_ISL_1510834, EPI_ISL_1510835, EPI_ISL_1510836, EPI_ISL_1510837, EPI_ISL_1510838, EPI_ISL_1510839, EPI_ISL_1510840, EPI_ISL_1510841, EPI_ISL_1510842, EPI_ISL_1510843, EPI_ISL_1510844, EPI_ISL_1510845, EPI_ISL_1510846, EPI_ISL_1510847, EPI_ISL_1510848, EPI_ISL_1510849, EPI_ISL_1510850, EPI_ISL_1510851, EPI_ISL_1510852, EPI_ISL_1510853, EPI_ISL_1510854, EPI_ISL_1510855, EPI_ISL_1510856, EPI_ISL_1510857, EPI_ISL_1510858, EPI_ISL_1510859, EPI_ISL_1510860, EPI_ISL_1510861, EPI_ISL_1510862, EPI_ISL_1510863, EPI_ISL_1510864, EPI_ISL_1510865, EPI_ISL_1510866, EPI_ISL_1510867, EPI_ISL_1510868, EPI_ISL_1510869, EPI_ISL_1510870, EPI_ISL_1510871, EPI_ISL_1510872, EPI_ISL_1510873, EPI_ISL_1510874, EPI_ISL_1510875, EPI_ISL_1510876, EPI_ISL_1510877, EPI_ISL_1510878, EPI_ISL_1510879, EPI_ISL_1510880, EPI_ISL_1510881, EPI_ISL_1510882, EPI_ISL_1510883, EPI_ISL_1510884, EPI_ISL_1510885, EPI_ISL_1510886, EPI_ISL_1510887, EPI_ISL_1510888, EPI_ISL_1510889, EPI_ISL_1510890, EPI_ISL_1510891, EPI_ISL_1510892, EPI_ISL_1510893, EPI_ISL_1510894, EPI_ISL_1510895, EPI_ISL_1510896, EPI_ISL_1510897, EPI_ISL_1510898, EPI_ISL_1510899, EPI_ISL_1510900, EPI_ISL_1510901, EPI_ISL_1510902, EPI_ISL_1510903, EPI_ISL_1510904, EPI_ISL_1510905, EPI_ISL_1510906, EPI_ISL_1510907, EPI_ISL_1510908, EPI_ISL_1510909, EPI_ISL_1510910, EPI_ISL_1510911, EPI_ISL_1510912, EPI_ISL_1510913, EPI_ISL_1510914, EPI_ISL_1510915, EPI_ISL_1510916, EPI_ISL_1510917, EPI_ISL_1510918, EPI_ISL_1510919, EPI_ISL_1510920, EPI_ISL_1510921, EPI_ISL_1510922, EPI_ISL_1510923, EPI_ISL_1510924, EPI_ISL_1510925, EPI_ISL_1510926, EPI_ISL_1510927, EPI_ISL_1510928, EPI_ISL_1510929, EPI_ISL_1510930, EPI_ISL_1510931, EPI_ISL_1510932, EPI_ISL_1510933, EPI_ISL_1510934, EPI_ISL_1510935, EPI_ISL_1511122, EPI_ISL_1511123, EPI_ISL_1511272, EPI_ISL_1511273, EPI_ISL_1511274, EPI_ISL_1511275, EPI_ISL_1511276, EPI_ISL_1511277, EPI_ISL_1511278, EPI_ISL_1511279, EPI_ISL_1511280, EPI_ISL_1511281, EPI_ISL_1511282, EPI_ISL_1511283, EPI_ISL_1511284, EPI_ISL_1511285, EPI_ISL_1511286, EPI_ISL_1511287, EPI_ISL_1511288, EPI_ISL_1511289, EPI_ISL_1511290, EPI_ISL_1511291, EPI_ISL_1511292, EPI_ISL_1511293, EPI_ISL_1511294, EPI_ISL_1511295, EPI_ISL_1511296, EPI_ISL_1511297, EPI_ISL_1511298, EPI_ISL_1511299, EPI_ISL_1511300, EPI_ISL_1511301, EPI_ISL_1511302, EPI_ISL_1511303, EPI_ISL_1511304, EPI_ISL_1511305, EPI_ISL_1511306, EPI_ISL_1511307, EPI_ISL_1511308, EPI_ISL_1511309, EPI_ISL_1511310, EPI_ISL_1511311, EPI_ISL_1511312, EPI_ISL_1511313, EPI_ISL_1511314, EPI_ISL_1511315, EPI_ISL_1511316, EPI_ISL_1511317, EPI_ISL_1511318, EPI_ISL_1511319, EPI_ISL_1511320, EPI_ISL_1511321, EPI_ISL_1511322, EPI_ISL_1511323, EPI_ISL_1511324, EPI_ISL_1511325, EPI_ISL_1511326, EPI_ISL_1511327, EPI_ISL_1511328, EPI_ISL_1511329, EPI_ISL_1511330, EPI_ISL_1511331, EPI_ISL_1511332, EPI_ISL_1511333, EPI_ISL_1511334, EPI_ISL_1511335, EPI_ISL_1511336, EPI_ISL_1511337, EPI_ISL_1511338, EPI_ISL_1511339, EPI_ISL_1511340, EPI_ISL_1511341, EPI_ISL_1511342, EPI_ISL_1511343, EPI_ISL_1511344, EPI_ISL_1511345, EPI_ISL_1511346, EPI_ISL_1511347, EPI_ISL_1511348, EPI_ISL_1511349, EPI_ISL_1511350, EPI_ISL_1511351, EPI_ISL_1511352, EPI_ISL_1511353, EPI_ISL_1511354, EPI_ISL_1511355, EPI_ISL_1511356, EPI_ISL_1511357, EPI_ISL_1511358, EPI_ISL_1511359, EPI_ISL_1511360, EPI_ISL_1511361, EPI_ISL_1511362, EPI_ISL_1511363, EPI_ISL_1511364, EPI_ISL_1511365, EPI_ISL_1511366, EPI_ISL_1511367, EPI_ISL_1511368, EPI_ISL_1511369, EPI_ISL_1511370, EPI_ISL_1511371, EPI_ISL_1511372, EPI_ISL_1511373, EPI_ISL_1511374, EPI_ISL_1511375, EPI_ISL_1511376, EPI_ISL_1511377, EPI_ISL_1511378, EPI_ISL_1511379, EPI_ISL_1511380, EPI_ISL_1511381, EPI_ISL_1511382, EPI_ISL_1511383, EPI_ISL_1511384, EPI_ISL_1511385, EPI_ISL_1511386, EPI_ISL_1511387, EPI_ISL_1511388, EPI_ISL_1511389, EPI_ISL_1511390, EPI_ISL_1511391, EPI_ISL_1511392, EPI_ISL_1511393, EPI_ISL_1511394, EPI_ISL_1511395, EPI_ISL_1511396, EPI_ISL_1511397, EPI_ISL_1511398, EPI_ISL_1552380, EPI_ISL_1552381, EPI_ISL_1552383, EPI_ISL_1552384, EPI_ISL_1552386, EPI_ISL_1552387, EPI_ISL_1552389, EPI_ISL_1552391, EPI_ISL_1552393, EPI_ISL_1552396, EPI_ISL_1552399, EPI_ISL_1552401, EPI_ISL_1552404, EPI_ISL_1552407, EPI_ISL_1552410, EPI_ISL_1552413, EPI_ISL_1552416, EPI_ISL_1552419, EPI_ISL_1552422, EPI_ISL_1552425, EPI_ISL_1552427, EPI_ISL_1552430, EPI_ISL_1552433, EPI_ISL_1552435, EPI_ISL_1552438, EPI_ISL_1552441, EPI_ISL_1552444, EPI_ISL_1552447, EPI_ISL_1552448, EPI_ISL_1552450, EPI_ISL_1552451, EPI_ISL_1552453, EPI_ISL_1552454, EPI_ISL_1552456, EPI_ISL_1552457, EPI_ISL_1552459, EPI_ISL_1552461, EPI_ISL_1552462, EPI_ISL_1552464, EPI_ISL_1552465, EPI_ISL_1552467, EPI_ISL_1552468, EPI_ISL_1552470, EPI_ISL_1552471, EPI_ISL_1552472, EPI_ISL_1552474, EPI_ISL_1552475, EPI_ISL_1552477, EPI_ISL_1552478, EPI_ISL_1552480, EPI_ISL_1552481, EPI_ISL_1552483, EPI_ISL_1552485, EPI_ISL_1552486, EPI_ISL_1552488, EPI_ISL_1552489, EPI_ISL_1552491, EPI_ISL_1552492, EPI_ISL_1552494, EPI_ISL_1552495, EPI_ISL_1552497, EPI_ISL_1552498, EPI_ISL_1552500, EPI_ISL_1552501, EPI_ISL_1552503, EPI_ISL_1552504, EPI_ISL_1552506, EPI_ISL_1552507, EPI_ISL_1552509, EPI_ISL_1552510, EPI_ISL_1552512, EPI_ISL_1552513, EPI_ISL_1552515, EPI_ISL_1552516, EPI_ISL_1552518, EPI_ISL_1552519, EPI_ISL_1552521, EPI_ISL_1552522, EPI_ISL_1552524, EPI_ISL_1552525, EPI_ISL_1552527, EPI_ISL_1552528, EPI_ISL_1552530, EPI_ISL_1552531, EPI_ISL_1552533, EPI_ISL_1552534, EPI_ISL_1552536, EPI_ISL_1552537, EPI_ISL_1552538, EPI_ISL_1552540, EPI_ISL_1552541, EPI_ISL_1552543, EPI_ISL_1552545, EPI_ISL_1552546, EPI_ISL_1552548, EPI_ISL_1552549, EPI_ISL_1552551, EPI_ISL_1552552, EPI_ISL_1552554, EPI_ISL_1552555, EPI_ISL_1552557, EPI_ISL_1552558, EPI_ISL_1552560, EPI_ISL_1552561, EPI_ISL_1552563, EPI_ISL_1552564, EPI_ISL_1552566, EPI_ISL_1552567, EPI_ISL_1552569, EPI_ISL_1552570, EPI_ISL_1552572, EPI_ISL_1552573, EPI_ISL_1552575, EPI_ISL_1552576, EPI_ISL_1552578, EPI_ISL_1552579, EPI_ISL_1552581, EPI_ISL_1552582, EPI_ISL_1552584, EPI_ISL_1552585, EPI_ISL_1552587, EPI_ISL_1552588, EPI_ISL_1552590, EPI_ISL_1552591, EPI_ISL_1552593, EPI_ISL_1552595, EPI_ISL_1552596, EPI_ISL_1552598, EPI_ISL_1552599, EPI_ISL_1552601, EPI_ISL_1552603, EPI_ISL_1552604, EPI_ISL_1552606, EPI_ISL_1552607, EPI_ISL_1552609, EPI_ISL_1552610, EPI_ISL_1552612, EPI_ISL_1552613, EPI_ISL_1552615, EPI_ISL_1552616, EPI_ISL_1552618, EPI_ISL_1552619, EPI_ISL_1552621, EPI_ISL_1552622, EPI_ISL_1552624, EPI_ISL_1552625, EPI_ISL_1552627, EPI_ISL_1552628, EPI_ISL_1552630, EPI_ISL_1552631, EPI_ISL_1552633, EPI_ISL_1552634, EPI_ISL_1552636, EPI_ISL_1552637, EPI_ISL_1552638, EPI_ISL_1552640, EPI_ISL_1552641, EPI_ISL_1552643, EPI_ISL_1552644, EPI_ISL_1552646, EPI_ISL_1552647, EPI_ISL_1552649, EPI_ISL_1552650, EPI_ISL_1552652, EPI_ISL_1552653, EPI_ISL_1552655, EPI_ISL_1552656, EPI_ISL_1552658, EPI_ISL_1552659, EPI_ISL_1552661, EPI_ISL_1552662, EPI_ISL_1552664, EPI_ISL_1552666, EPI_ISL_1552667, EPI_ISL_1552669, EPI_ISL_1552670, EPI_ISL_1552672, EPI_ISL_1552673, EPI_ISL_1552675, EPI_ISL_1552676, EPI_ISL_1552678, EPI_ISL_1552679, EPI_ISL_1552681, EPI_ISL_1552682, EPI_ISL_1552684, EPI_ISL_1577391, EPI_ISL_1577392, EPI_ISL_1577393, EPI_ISL_1577394, EPI_ISL_1577395, EPI_ISL_1577396, EPI_ISL_1577397, EPI_ISL_1577398, EPI_ISL_1577399, EPI_ISL_1577400, EPI_ISL_1577401, EPI_ISL_1577402, EPI_ISL_1577403, EPI_ISL_1577404, EPI_ISL_1577405, EPI_ISL_1577406, EPI_ISL_1577407, EPI_ISL_1577408, EPI_ISL_1577409, EPI_ISL_1577410, EPI_ISL_1577411, EPI_ISL_1577412, EPI_ISL_1577413, EPI_ISL_1577414, EPI_ISL_1577415, EPI_ISL_1577416, EPI_ISL_1577417, EPI_ISL_1577418, EPI_ISL_1577419, EPI_ISL_1577420, EPI_ISL_1577421, EPI_ISL_1577422, EPI_ISL_1577423, EPI_ISL_1577424, EPI_ISL_1577425, EPI_ISL_1577426, EPI_ISL_1577427, EPI_ISL_1577428, EPI_ISL_1577429, EPI_ISL_1577430, EPI_ISL_1577431, EPI_ISL_1577432, EPI_ISL_1577433, EPI_ISL_1577434, EPI_ISL_1577435, EPI_ISL_1577436, EPI_ISL_1577437, EPI_ISL_1577438, EPI_ISL_1577439, EPI_ISL_1577440, EPI_ISL_1577441, EPI_ISL_1577442, EPI_ISL_1577443, EPI_ISL_1577444, EPI_ISL_1577445, EPI_ISL_1577446, EPI_ISL_1577447, EPI_ISL_1577448, EPI_ISL_1577449, EPI_ISL_1577450, EPI_ISL_1577451, EPI_ISL_1577452, EPI_ISL_1577453, EPI_ISL_1577454, EPI_ISL_1577455, EPI_ISL_1577456, EPI_ISL_1577457, EPI_ISL_1577458, EPI_ISL_1577459, EPI_ISL_1577460, EPI_ISL_1577461, EPI_ISL_1577462, EPI_ISL_1577463, EPI_ISL_1577464, EPI_ISL_1577465, EPI_ISL_1577466, EPI_ISL_1577467, EPI_ISL_1577468, EPI_ISL_1577469, EPI_ISL_1577470, EPI_ISL_1577471, EPI_ISL_1577472, EPI_ISL_1577473, EPI_ISL_1577474, EPI_ISL_1577475, EPI_ISL_1577476, EPI_ISL_1577477, EPI_ISL_1577478, EPI_ISL_1577479, EPI_ISL_1577480, EPI_ISL_1577481, EPI_ISL_1577482, EPI_ISL_1577483, EPI_ISL_1577484, EPI_ISL_1577485, EPI_ISL_1577486, EPI_ISL_1577487, EPI_ISL_1577488, EPI_ISL_1577489, EPI_ISL_1577490, EPI_ISL_1577491, EPI_ISL_1577492, EPI_ISL_1577493, EPI_ISL_1577494, EPI_ISL_1577495, EPI_ISL_1577496, EPI_ISL_1577497, EPI_ISL_1577498, EPI_ISL_1577499, EPI_ISL_1577500, EPI_ISL_1577501, EPI_ISL_1577502, EPI_ISL_1577503, EPI_ISL_1577504, EPI_ISL_1577505, EPI_ISL_1577506, EPI_ISL_1577507, EPI_ISL_1577508, EPI_ISL_1577509, EPI_ISL_1577510, EPI_ISL_1577511, EPI_ISL_1577512, EPI_ISL_1577513, EPI_ISL_1577514, EPI_ISL_1577515, EPI_ISL_1577516, EPI_ISL_1577517, EPI_ISL_1577518, EPI_ISL_1577519, EPI_ISL_1577520, EPI_ISL_1577521, EPI_ISL_1577522, EPI_ISL_1577523, EPI_ISL_1577524, EPI_ISL_1577525, EPI_ISL_1577526, EPI_ISL_1577527, EPI_ISL_1577528, EPI_ISL_1577529, EPI_ISL_1577530, EPI_ISL_1577531, EPI_ISL_1577532, EPI_ISL_1577533, EPI_ISL_1577534, EPI_ISL_1577535, EPI_ISL_1577536, EPI_ISL_1577537, EPI_ISL_1577538, EPI_ISL_1577539, EPI_ISL_1577540, EPI_ISL_1577541, EPI_ISL_1577542, EPI_ISL_1577543, EPI_ISL_1577544, EPI_ISL_1577545, EPI_ISL_1577546, EPI_ISL_1577547, EPI_ISL_1577548, EPI_ISL_1577549, EPI_ISL_1577550, EPI_ISL_1577551, EPI_ISL_1577552, EPI_ISL_1577553, EPI_ISL_1577554, EPI_ISL_1577555, EPI_ISL_1577556, EPI_ISL_1577557, EPI_ISL_1577558, EPI_ISL_1577559, EPI_ISL_1589142, EPI_ISL_1589148, EPI_ISL_1589149, EPI_ISL_1589150, EPI_ISL_1589151, EPI_ISL_1589154, EPI_ISL_1589155, EPI_ISL_1589157, EPI_ISL_1589173, EPI_ISL_1589174, EPI_ISL_1589176, EPI_ISL_1589179, EPI_ISL_1589184, EPI_ISL_1589185, EPI_ISL_1589186, EPI_ISL_1589187, EPI_ISL_1589188, EPI_ISL_1589189, EPI_ISL_1589190, EPI_ISL_1589191, EPI_ISL_1589192, EPI_ISL_1589194, EPI_ISL_1589195, EPI_ISL_1589196, EPI_ISL_1589197, EPI_ISL_1589198, EPI_ISL_1589200, EPI_ISL_1589201, EPI_ISL_1589202, EPI_ISL_1589203, EPI_ISL_1589204, EPI_ISL_1589205, EPI_ISL_1589210, EPI_ISL_1589212, EPI_ISL_1589213, EPI_ISL_1589214, EPI_ISL_1589215, EPI_ISL_1589216, EPI_ISL_1589217, EPI_ISL_1589218, EPI_ISL_1589219, EPI_ISL_1589220, EPI_ISL_1589221, EPI_ISL_1589222, EPI_ISL_1589223, EPI_ISL_1589224, EPI_ISL_1589225, EPI_ISL_1589226, EPI_ISL_1589227, EPI_ISL_1589228, EPI_ISL_1589229, EPI_ISL_1589230, EPI_ISL_1589231, EPI_ISL_1589232, EPI_ISL_1589233, EPI_ISL_1589234, EPI_ISL_1589235, EPI_ISL_1589236, EPI_ISL_1589237, EPI_ISL_1589238, EPI_ISL_1589239, EPI_ISL_1589240, EPI_ISL_1589241, EPI_ISL_1589242, EPI_ISL_1589243, EPI_ISL_1589244, EPI_ISL_1589245, EPI_ISL_1589246, EPI_ISL_1589247, EPI_ISL_1589248, EPI_ISL_1589249, EPI_ISL_1589250, EPI_ISL_1589251, EPI_ISL_1589252, EPI_ISL_1589253, EPI_ISL_1589254, EPI_ISL_1589255, EPI_ISL_1589256, EPI_ISL_1589257, EPI_ISL_1589258, EPI_ISL_1589259, EPI_ISL_1589260, EPI_ISL_1589261, EPI_ISL_1589262, EPI_ISL_1589263, EPI_ISL_1589264, EPI_ISL_1589265, EPI_ISL_1589266, EPI_ISL_1589267, EPI_ISL_1589268, EPI_ISL_1589269, EPI_ISL_1589270, EPI_ISL_1589271, EPI_ISL_1589272, EPI_ISL_1589273, EPI_ISL_1589274, EPI_ISL_1589275, EPI_ISL_1589276, EPI_ISL_1589277, EPI_ISL_1589278, EPI_ISL_1589279, EPI_ISL_1589280, EPI_ISL_1589281, EPI_ISL_1589282, EPI_ISL_1589283, EPI_ISL_1589284, EPI_ISL_1589285, EPI_ISL_1589286, EPI_ISL_1589287, EPI_ISL_1589288, EPI_ISL_1589289, EPI_ISL_1589290, EPI_ISL_1589291, EPI_ISL_1589292, EPI_ISL_1589293, EPI_ISL_1589294, EPI_ISL_1589295, EPI_ISL_1589296, EPI_ISL_1589297, EPI_ISL_1589298, EPI_ISL_1589299, EPI_ISL_1589300, EPI_ISL_1589301, EPI_ISL_1589302, EPI_ISL_1589303, EPI_ISL_1589304, EPI_ISL_1589305, EPI_ISL_1589306, EPI_ISL_1589307, EPI_ISL_1589308, EPI_ISL_1589309, EPI_ISL_1589310, EPI_ISL_1589311, EPI_ISL_1589312, EPI_ISL_1589313, EPI_ISL_1589314, EPI_ISL_1589315, EPI_ISL_1589316, EPI_ISL_1589317, EPI_ISL_1589318, EPI_ISL_1589319, EPI_ISL_1589320, EPI_ISL_1589321, EPI_ISL_1589322, EPI_ISL_1589323, EPI_ISL_1589324, EPI_ISL_1589325, EPI_ISL_1589326, EPI_ISL_1589327, EPI_ISL_1589328, EPI_ISL_1589329, EPI_ISL_1589330, EPI_ISL_1589331, EPI_ISL_1589332, EPI_ISL_1589333, EPI_ISL_1589334, EPI_ISL_1589335, EPI_ISL_1589336, EPI_ISL_1589337, EPI_ISL_1589338, EPI_ISL_1589339, EPI_ISL_1589340, EPI_ISL_1589341, EPI_ISL_1589342, EPI_ISL_1589343, EPI_ISL_1589344, EPI_ISL_1589345, EPI_ISL_1589346, EPI_ISL_1589347, EPI_ISL_1589348, EPI_ISL_1589349, EPI_ISL_1589350, EPI_ISL_1589351, EPI_ISL_1589352, EPI_ISL_1589353, EPI_ISL_1589354, EPI_ISL_1589363, EPI_ISL_1589364, EPI_ISL_1589365, EPI_ISL_1589366, EPI_ISL_1589367, EPI_ISL_1589368, EPI_ISL_1589369, EPI_ISL_1589370, EPI_ISL_1589371, EPI_ISL_1589372, EPI_ISL_1589373, EPI_ISL_1589374, EPI_ISL_1589375, EPI_ISL_1589376, EPI_ISL_1589377, EPI_ISL_1589378, EPI_ISL_1589379, EPI_ISL_1589380, EPI_ISL_1589381, EPI_ISL_1589382, EPI_ISL_1589383, EPI_ISL_1589384, EPI_ISL_1589385, EPI_ISL_1589386, EPI_ISL_1589387, EPI_ISL_1589388, EPI_ISL_1589389, EPI_ISL_1589390, EPI_ISL_1589391, EPI_ISL_1589392, EPI_ISL_1589393, EPI_ISL_1589394, EPI_ISL_1589395, EPI_ISL_1589396, EPI_ISL_1589397, EPI_ISL_1589398, EPI_ISL_1589399, EPI_ISL_1589400, EPI_ISL_1589401, EPI_ISL_1589402, EPI_ISL_1589403, EPI_ISL_1589404, EPI_ISL_1589405, EPI_ISL_1589406, EPI_ISL_1589407, EPI_ISL_1589408, EPI_ISL_1589409, EPI_ISL_1589410, EPI_ISL_1589411, EPI_ISL_1589412, EPI_ISL_1589413, EPI_ISL_1589414, EPI_ISL_1589415, EPI_ISL_1589416, EPI_ISL_1589417, EPI_ISL_1589418, EPI_ISL_1589419, EPI_ISL_1589420, EPI_ISL_1589421, EPI_ISL_1589422, EPI_ISL_1589423, EPI_ISL_1589424, EPI_ISL_1589425, EPI_ISL_1589426, EPI_ISL_1589427, EPI_ISL_1589428, EPI_ISL_1589429, EPI_ISL_1589430, EPI_ISL_1589431, EPI_ISL_1589432, EPI_ISL_1589433, EPI_ISL_1589434, EPI_ISL_1589435, EPI_ISL_1589436, EPI_ISL_1589437, EPI_ISL_1589438, EPI_ISL_1589439, EPI_ISL_1589440, EPI_ISL_1589441, EPI_ISL_1589442, EPI_ISL_1589443, EPI_ISL_1589444, EPI_ISL_1589445, EPI_ISL_1589446, EPI_ISL_1589447, EPI_ISL_1589448, EPI_ISL_1589449, EPI_ISL_1589450, EPI_ISL_1589451, EPI_ISL_1589452, EPI_ISL_1589453, EPI_ISL_1589454, EPI_ISL_1589455, EPI_ISL_1589456, EPI_ISL_1589457, EPI_ISL_1589458, EPI_ISL_1589459, EPI_ISL_1589460, EPI_ISL_1589461, EPI_ISL_1589462, EPI_ISL_1589463, EPI_ISL_1589464, EPI_ISL_1589465, EPI_ISL_1589466, EPI_ISL_1589467, EPI_ISL_1589468, EPI_ISL_1589469, EPI_ISL_1589470, EPI_ISL_1589471, EPI_ISL_1589472, EPI_ISL_1589473, EPI_ISL_1589474, EPI_ISL_1589475, EPI_ISL_1589476, EPI_ISL_1589477, EPI_ISL_1589478, EPI_ISL_1589479, EPI_ISL_1589480, EPI_ISL_1589481, EPI_ISL_1589482, EPI_ISL_1589483, EPI_ISL_1589484, EPI_ISL_1589485, EPI_ISL_1589486, EPI_ISL_1589487, EPI_ISL_1589488, EPI_ISL_1589489, EPI_ISL_1589490, EPI_ISL_1589491, EPI_ISL_1589492, EPI_ISL_1589493, EPI_ISL_1589494, EPI_ISL_1589495, EPI_ISL_1589496, EPI_ISL_1589497, EPI_ISL_1589498, EPI_ISL_1589499, EPI_ISL_1589500, EPI_ISL_1589501, EPI_ISL_1589502, EPI_ISL_1589503, EPI_ISL_1589504, EPI_ISL_1589505, EPI_ISL_1589506, EPI_ISL_1589507, EPI_ISL_1589508, EPI_ISL_1589509, EPI_ISL_1589510, EPI_ISL_1589511, EPI_ISL_1589512, EPI_ISL_1589513, EPI_ISL_1589514, EPI_ISL_1589515, EPI_ISL_1589516, EPI_ISL_1589517, EPI_ISL_1589520, EPI_ISL_1589521, EPI_ISL_1589522, EPI_ISL_1589523, EPI_ISL_1589524, EPI_ISL_1589525, EPI_ISL_1589526, EPI_ISL_1589527, EPI_ISL_1589528, EPI_ISL_1589529, EPI_ISL_1589530, EPI_ISL_1589531, EPI_ISL_1589532, EPI_ISL_1589533, EPI_ISL_1589534, EPI_ISL_1589535, EPI_ISL_1589536, EPI_ISL_1589537, EPI_ISL_1589538, EPI_ISL_1589539, EPI_ISL_1589540, EPI_ISL_1589541, EPI_ISL_1589542, EPI_ISL_1589543, EPI_ISL_1589544, EPI_ISL_1589545, EPI_ISL_1589546, EPI_ISL_1589547, EPI_ISL_1589548, EPI_ISL_1589549, EPI_ISL_1589553, EPI_ISL_1589557, EPI_ISL_1589563, EPI_ISL_1589564, EPI_ISL_1589567, EPI_ISL_1589568, EPI_ISL_1589569, EPI_ISL_1589571, EPI_ISL_1620333, EPI_ISL_1620334, EPI_ISL_1620335, EPI_ISL_1620336, EPI_ISL_1620337, EPI_ISL_1620338, EPI_ISL_1620339, EPI_ISL_1620340, EPI_ISL_1620341, EPI_ISL_1620342, EPI_ISL_1620343, EPI_ISL_1620344, EPI_ISL_1620345, EPI_ISL_1620346, EPI_ISL_1620347, EPI_ISL_1620348, EPI_ISL_1620349, EPI_ISL_1620350, EPI_ISL_1620351, EPI_ISL_1620352, EPI_ISL_1620353, EPI_ISL_1620354, EPI_ISL_1620355, EPI_ISL_1620356, EPI_ISL_1620357, EPI_ISL_1620358, EPI_ISL_1620359, EPI_ISL_1620360, EPI_ISL_1620361, EPI_ISL_1620362, EPI_ISL_1620363, EPI_ISL_1620364, EPI_ISL_1620365, EPI_ISL_1620366, EPI_ISL_1620367, EPI_ISL_1620368, EPI_ISL_1620369, EPI_ISL_1620370, EPI_ISL_1620371, EPI_ISL_1620372, EPI_ISL_1620373, EPI_ISL_1620374, EPI_ISL_1620375, EPI_ISL_1620376, EPI_ISL_1620377, EPI_ISL_1620378, EPI_ISL_1620379, EPI_ISL_1620380, EPI_ISL_1620381, EPI_ISL_1620382, EPI_ISL_1620383, EPI_ISL_1620384, EPI_ISL_1620385, EPI_ISL_1620386, EPI_ISL_1620387, EPI_ISL_1620388, EPI_ISL_1620389, EPI_ISL_1620390, EPI_ISL_1620391, EPI_ISL_1620392, EPI_ISL_1620393, EPI_ISL_1620394, EPI_ISL_1620395, EPI_ISL_1620396, EPI_ISL_1620397, EPI_ISL_1620398, EPI_ISL_1620399, EPI_ISL_1620400, EPI_ISL_1620401, EPI_ISL_1620402, EPI_ISL_1620403, EPI_ISL_1620404, EPI_ISL_1620405, EPI_ISL_1620406, EPI_ISL_1620407, EPI_ISL_1620408, EPI_ISL_1620409, EPI_ISL_1620410, EPI_ISL_1620411, EPI_ISL_1620412, EPI_ISL_1620413, EPI_ISL_1620414, EPI_ISL_1620415, EPI_ISL_1620416, EPI_ISL_1620417, EPI_ISL_1620418, EPI_ISL_1620419, EPI_ISL_1620420, EPI_ISL_1620421, EPI_ISL_1620422, EPI_ISL_1620423, EPI_ISL_1620424, EPI_ISL_1620425, EPI_ISL_1620426, EPI_ISL_1620427, EPI_ISL_1620428, EPI_ISL_1620429, EPI_ISL_1620430, EPI_ISL_1620431, EPI_ISL_1620432, EPI_ISL_1620433, EPI_ISL_1620434, EPI_ISL_1620435, EPI_ISL_1620436, EPI_ISL_1620437, EPI_ISL_1620438, EPI_ISL_1620439, EPI_ISL_1620440, EPI_ISL_1620441, EPI_ISL_1620442, EPI_ISL_1620443, EPI_ISL_1620444, EPI_ISL_1620445, EPI_ISL_1620446, EPI_ISL_1620447, EPI_ISL_1620448, EPI_ISL_1620449, EPI_ISL_1620450, EPI_ISL_1620451, EPI_ISL_1620452, EPI_ISL_1620453, EPI_ISL_1620454, EPI_ISL_1622960, EPI_ISL_1622962, EPI_ISL_1622963, EPI_ISL_1622966, EPI_ISL_1622967, EPI_ISL_1622968, EPI_ISL_1622970, EPI_ISL_1622971, EPI_ISL_1622974, EPI_ISL_1622975, EPI_ISL_1622981, EPI_ISL_1622982, EPI_ISL_1622985, EPI_ISL_1622986, EPI_ISL_1622992, EPI_ISL_1622993, EPI_ISL_1622997, EPI_ISL_1623001, EPI_ISL_1623002, EPI_ISL_1623005, EPI_ISL_1623006, EPI_ISL_1623007, EPI_ISL_1623008, EPI_ISL_1623009, EPI_ISL_1623010, EPI_ISL_1623011, EPI_ISL_1647050, EPI_ISL_1647051, EPI_ISL_1647052, EPI_ISL_1647053, EPI_ISL_1647054, EPI_ISL_1651716, EPI_ISL_1651717, EPI_ISL_1651718, EPI_ISL_1651719, EPI_ISL_1651720, EPI_ISL_1651721, EPI_ISL_1651722, EPI_ISL_1651723, EPI_ISL_1651724, EPI_ISL_1651725, EPI_ISL_1651726, EPI_ISL_1651727, EPI_ISL_1651728, EPI_ISL_1651729, EPI_ISL_1651730, EPI_ISL_1651731, EPI_ISL_1651732, EPI_ISL_1651733, EPI_ISL_1651734, EPI_ISL_1651735, EPI_ISL_1651736, EPI_ISL_1651737, EPI_ISL_1651738, EPI_ISL_1651739, EPI_ISL_1651740, EPI_ISL_1651741, EPI_ISL_1651742, EPI_ISL_1651743, EPI_ISL_1651744, EPI_ISL_1651745, EPI_ISL_1651746, EPI_ISL_1651747, EPI_ISL_1651748, EPI_ISL_1651749, EPI_ISL_1651750, EPI_ISL_1651751, EPI_ISL_1651752, EPI_ISL_1651753, EPI_ISL_1651754, EPI_ISL_1651755, EPI_ISL_1657404, EPI_ISL_1657405, EPI_ISL_1657406, EPI_ISL_1657407, EPI_ISL_1657408, EPI_ISL_1657409, EPI_ISL_1657410, EPI_ISL_1657411, EPI_ISL_1657412, EPI_ISL_1657413, EPI_ISL_1657414, EPI_ISL_1657415, EPI_ISL_1657416, EPI_ISL_1657417, EPI_ISL_1657418, EPI_ISL_1657419, EPI_ISL_1657420, EPI_ISL_1657421, EPI_ISL_1657422, EPI_ISL_1657423, EPI_ISL_1657424, EPI_ISL_1657425, EPI_ISL_1657426, EPI_ISL_1657427, EPI_ISL_1657428, EPI_ISL_1657429, EPI_ISL_1657430, EPI_ISL_1657431, EPI_ISL_1657432, EPI_ISL_1657433, EPI_ISL_1657434, EPI_ISL_1657435, EPI_ISL_1657436, EPI_ISL_1657437, EPI_ISL_1657438, EPI_ISL_1657439, EPI_ISL_1657440, EPI_ISL_1657441, EPI_ISL_1657442, EPI_ISL_1657443, EPI_ISL_1657444, EPI_ISL_1657445, EPI_ISL_1657446, EPI_ISL_1657447, EPI_ISL_1657448, EPI_ISL_1657449, EPI_ISL_1657450, EPI_ISL_1657451, EPI_ISL_1657452, EPI_ISL_1657453, EPI_ISL_1657454, EPI_ISL_1657455, EPI_ISL_1657456, EPI_ISL_1657457, EPI_ISL_1657458, EPI_ISL_1657459, EPI_ISL_1657460, EPI_ISL_1657461, EPI_ISL_1657462, EPI_ISL_1657463, EPI_ISL_1657464, EPI_ISL_1657465, EPI_ISL_1657466, EPI_ISL_1657467, EPI_ISL_1657468, EPI_ISL_1657469, EPI_ISL_1657470, EPI_ISL_1657471, EPI_ISL_1657472, EPI_ISL_1657473, EPI_ISL_1657474, EPI_ISL_1657475, EPI_ISL_1657476, EPI_ISL_1657477, EPI_ISL_1657478, EPI_ISL_1657479, EPI_ISL_1657480, EPI_ISL_1657481, EPI_ISL_1657482, EPI_ISL_1657483, EPI_ISL_1657484, EPI_ISL_1657485, EPI_ISL_1657486, EPI_ISL_1657487, EPI_ISL_1657488, EPI_ISL_1657489, EPI_ISL_1657490, EPI_ISL_1657491, EPI_ISL_1657492, EPI_ISL_1657493, EPI_ISL_1657494, EPI_ISL_1657495, EPI_ISL_1657496, EPI_ISL_1657497, EPI_ISL_1657498, EPI_ISL_1657499, EPI_ISL_1657500, EPI_ISL_1657501, EPI_ISL_1657502, EPI_ISL_1657503, EPI_ISL_1657504, EPI_ISL_1657505, EPI_ISL_1657506, EPI_ISL_1657507, EPI_ISL_1657508, EPI_ISL_1657509, EPI_ISL_1657510, EPI_ISL_1657511, EPI_ISL_1657512, EPI_ISL_1657513, EPI_ISL_1657514, EPI_ISL_1657515, EPI_ISL_1657516, EPI_ISL_1657517, EPI_ISL_1657518, EPI_ISL_1657519, EPI_ISL_1657520, EPI_ISL_1657521, EPI_ISL_1657522, EPI_ISL_1657523, EPI_ISL_1657524, EPI_ISL_1657525, EPI_ISL_1657526, EPI_ISL_1657527, EPI_ISL_1657528, EPI_ISL_1657529, EPI_ISL_1657530, EPI_ISL_1657531, EPI_ISL_1657532, EPI_ISL_1657533, EPI_ISL_1657534, EPI_ISL_1657535, EPI_ISL_1657536, EPI_ISL_1657537, EPI_ISL_1657538, EPI_ISL_1657539, EPI_ISL_1657540, EPI_ISL_1657541, EPI_ISL_1657542, EPI_ISL_1657543, EPI_ISL_1657544, EPI_ISL_1657545, EPI_ISL_1657546, EPI_ISL_1657547, EPI_ISL_1657548, EPI_ISL_1657549, EPI_ISL_1657550, EPI_ISL_1657551, EPI_ISL_1657552, EPI_ISL_1657553, EPI_ISL_1657554, EPI_ISL_1657555, EPI_ISL_1657556, EPI_ISL_1657557, EPI_ISL_1657558, EPI_ISL_1657559, EPI_ISL_1657560, EPI_ISL_1657561, EPI_ISL_1657562, EPI_ISL_1657563, EPI_ISL_1657564, EPI_ISL_1657565, EPI_ISL_1657566, EPI_ISL_1657567, EPI_ISL_1657568, EPI_ISL_1657569, EPI_ISL_1657570, EPI_ISL_1657571, EPI_ISL_1657572, EPI_ISL_1657573, EPI_ISL_1657574, EPI_ISL_1657575, EPI_ISL_1657576, EPI_ISL_1657577, EPI_ISL_1657578, EPI_ISL_1657579, EPI_ISL_1657580, EPI_ISL_1657581, EPI_ISL_1657582, EPI_ISL_1657583, EPI_ISL_1657584, EPI_ISL_1657585, EPI_ISL_1657586, EPI_ISL_1657587, EPI_ISL_1657588, EPI_ISL_1657589, EPI_ISL_1657590, EPI_ISL_1657591, EPI_ISL_1657592, EPI_ISL_1657593, EPI_ISL_1657594, EPI_ISL_1657595, EPI_ISL_1657596, EPI_ISL_1657597, EPI_ISL_1657598, EPI_ISL_1657599, EPI_ISL_1657600, EPI_ISL_1657601, EPI_ISL_1657602, EPI_ISL_1657603, EPI_ISL_1657604, EPI_ISL_1657605, EPI_ISL_1657606, EPI_ISL_1657607, EPI_ISL_1657608, EPI_ISL_1657609, EPI_ISL_1657610, EPI_ISL_1657611, EPI_ISL_1657612, EPI_ISL_1657613, EPI_ISL_1657614, EPI_ISL_1657615, EPI_ISL_1657616, EPI_ISL_1657617, EPI_ISL_1657618, EPI_ISL_1657619, EPI_ISL_1657620, EPI_ISL_1657621, EPI_ISL_1657622, EPI_ISL_1657623, EPI_ISL_1657624, EPI_ISL_1657625, EPI_ISL_1657626, EPI_ISL_1657627, EPI_ISL_1657628, EPI_ISL_1657629, EPI_ISL_1657630, EPI_ISL_1657631, EPI_ISL_1657632, EPI_ISL_1657633, EPI_ISL_1657634, EPI_ISL_1657635, EPI_ISL_1657636, EPI_ISL_1657637, EPI_ISL_1657638, EPI_ISL_1657639, EPI_ISL_1657640, EPI_ISL_1657641, EPI_ISL_1657642, EPI_ISL_1657643, EPI_ISL_1657644, EPI_ISL_1657645, EPI_ISL_1657646, EPI_ISL_1657647, EPI_ISL_1657648, EPI_ISL_1657649, EPI_ISL_1657650, EPI_ISL_1657651, EPI_ISL_1657652, EPI_ISL_1657653, EPI_ISL_1657654, EPI_ISL_1657655, EPI_ISL_1657656, EPI_ISL_1657657, EPI_ISL_1657658, EPI_ISL_1657659, EPI_ISL_1657660, EPI_ISL_1657661, EPI_ISL_1657662, EPI_ISL_1657663, EPI_ISL_1657664, EPI_ISL_1657665, EPI_ISL_1657666, EPI_ISL_1657667, EPI_ISL_1657668, EPI_ISL_1657669, EPI_ISL_1657670, EPI_ISL_1657671, EPI_ISL_1657672, EPI_ISL_1657673, EPI_ISL_1657674, EPI_ISL_1657675, EPI_ISL_1657676, EPI_ISL_1657677, EPI_ISL_1657678, EPI_ISL_1657679, EPI_ISL_1657680, EPI_ISL_1657681, EPI_ISL_1657682, EPI_ISL_1657683, EPI_ISL_1657684, EPI_ISL_1657685, EPI_ISL_1657686, EPI_ISL_1657687, EPI_ISL_1657688, EPI_ISL_1657689, EPI_ISL_1657690, EPI_ISL_1657691, EPI_ISL_1657692, EPI_ISL_1657693, EPI_ISL_1657694, EPI_ISL_1657695, EPI_ISL_1657696, EPI_ISL_1657697, EPI_ISL_1657698, EPI_ISL_1657699, EPI_ISL_1657700, EPI_ISL_1657701, EPI_ISL_1657702, EPI_ISL_1657703, EPI_ISL_1657704, EPI_ISL_1657705, EPI_ISL_1657706, EPI_ISL_1657707, EPI_ISL_1657708, EPI_ISL_1657709, EPI_ISL_1657710, EPI_ISL_1657711, EPI_ISL_1657712, EPI_ISL_1657713, EPI_ISL_1657714, EPI_ISL_1657715, EPI_ISL_1657716, EPI_ISL_1657717, EPI_ISL_1696537, EPI_ISL_1696538, EPI_ISL_1696539, EPI_ISL_1696540, EPI_ISL_1696541, EPI_ISL_1696542, EPI_ISL_1696543, EPI_ISL_1696544, EPI_ISL_1696545, EPI_ISL_1696546, EPI_ISL_1696547, EPI_ISL_1696548, EPI_ISL_1696549, EPI_ISL_1696550, EPI_ISL_1696551, EPI_ISL_1696552, EPI_ISL_1696553, EPI_ISL_1696554, EPI_ISL_1696555, EPI_ISL_1696556, EPI_ISL_1696557, EPI_ISL_1696558, EPI_ISL_1696559, EPI_ISL_1696560, EPI_ISL_1696561, EPI_ISL_1696562, EPI_ISL_1696563, EPI_ISL_1696564, EPI_ISL_1696565, EPI_ISL_1696566, EPI_ISL_1696567, EPI_ISL_1696568, EPI_ISL_1696569, EPI_ISL_1696570, EPI_ISL_1696571, EPI_ISL_1696572, EPI_ISL_1696573, EPI_ISL_1696574, EPI_ISL_1696575, EPI_ISL_1696576, EPI_ISL_1696577, EPI_ISL_1696578, EPI_ISL_1696579, EPI_ISL_1696580, EPI_ISL_1696581, EPI_ISL_1696582, EPI_ISL_1696583, EPI_ISL_1696584, EPI_ISL_1696585, EPI_ISL_1696586, EPI_ISL_1696587, EPI_ISL_1696588, EPI_ISL_1696589, EPI_ISL_1696590, EPI_ISL_1696591, EPI_ISL_1696592, EPI_ISL_1696593, EPI_ISL_1696594, EPI_ISL_1696595, EPI_ISL_1696596, EPI_ISL_1696597, EPI_ISL_1696598, EPI_ISL_1696599, EPI_ISL_1696600, EPI_ISL_1696601, EPI_ISL_1696602, EPI_ISL_1696603, EPI_ISL_1696604, EPI_ISL_1696605, EPI_ISL_1696606, EPI_ISL_1696607, EPI_ISL_1696608, EPI_ISL_1696609, EPI_ISL_1696610, EPI_ISL_1696611, EPI_ISL_1696612, EPI_ISL_1696613, EPI_ISL_1696614, EPI_ISL_1696615, EPI_ISL_1696616, EPI_ISL_1696617, EPI_ISL_1696618, EPI_ISL_1696619, EPI_ISL_1696620, EPI_ISL_1696621, EPI_ISL_1696622, EPI_ISL_1696623, EPI_ISL_1696624, EPI_ISL_1696625, EPI_ISL_1696626, EPI_ISL_1696627, EPI_ISL_1696628, EPI_ISL_1696629, EPI_ISL_1696630, EPI_ISL_1696631, EPI_ISL_1696632, EPI_ISL_1696633, EPI_ISL_1696634, EPI_ISL_1696635, EPI_ISL_1696636, EPI_ISL_1696637, EPI_ISL_1696638, EPI_ISL_1696639, EPI_ISL_1696640, EPI_ISL_1696641, EPI_ISL_1696642, EPI_ISL_1696643, EPI_ISL_1696644, EPI_ISL_1696645, EPI_ISL_1696646, EPI_ISL_1696647, EPI_ISL_1696648, EPI_ISL_1696649, EPI_ISL_1696650, EPI_ISL_1696651, EPI_ISL_1696652, EPI_ISL_1696653, EPI_ISL_1696654, EPI_ISL_1696655, EPI_ISL_1696656, EPI_ISL_1696657, EPI_ISL_1696658, EPI_ISL_1696659, EPI_ISL_1696660, EPI_ISL_1696661, EPI_ISL_1696662, EPI_ISL_1696663, EPI_ISL_1696664, EPI_ISL_1696665, EPI_ISL_1696666, EPI_ISL_1696667, EPI_ISL_1696668, EPI_ISL_1696669, EPI_ISL_1696670, EPI_ISL_1696671, EPI_ISL_1696672, EPI_ISL_1696673, EPI_ISL_1696674, EPI_ISL_1696675, EPI_ISL_1696676, EPI_ISL_1731095, EPI_ISL_1731096, EPI_ISL_1731097, EPI_ISL_1731098, EPI_ISL_1731099, EPI_ISL_1731100, EPI_ISL_1731101, EPI_ISL_1731104, EPI_ISL_1731105, EPI_ISL_1731106, EPI_ISL_1731107, EPI_ISL_1731108, EPI_ISL_1731109, EPI_ISL_1731111, EPI_ISL_1731112, EPI_ISL_1731113, EPI_ISL_1731114, EPI_ISL_1731115, EPI_ISL_1731116, EPI_ISL_1731117, EPI_ISL_1731118, EPI_ISL_1731119, EPI_ISL_1731120, EPI_ISL_1731121, EPI_ISL_1731122, EPI_ISL_1731123, EPI_ISL_1731124, EPI_ISL_1731125, EPI_ISL_1731127, EPI_ISL_1731128, EPI_ISL_1731162, EPI_ISL_1731163, EPI_ISL_1731164, EPI_ISL_1731165, EPI_ISL_1731166, EPI_ISL_1731167, EPI_ISL_1731168, EPI_ISL_1731169, EPI_ISL_1731170, EPI_ISL_1731171, EPI_ISL_1731172, EPI_ISL_1731173, EPI_ISL_1731174, EPI_ISL_1731175, EPI_ISL_1731176, EPI_ISL_1731177, EPI_ISL_1731178, EPI_ISL_1731179, EPI_ISL_1731180, EPI_ISL_1731181, EPI_ISL_1731182, EPI_ISL_1731183, EPI_ISL_1731184, EPI_ISL_1731185, EPI_ISL_1731186, EPI_ISL_1731187, EPI_ISL_1731188, EPI_ISL_1731189, EPI_ISL_1731190, EPI_ISL_1731191, EPI_ISL_1731192, EPI_ISL_1731193, EPI_ISL_1731194, EPI_ISL_1731195, EPI_ISL_1731196, EPI_ISL_1731197, EPI_ISL_1731198, EPI_ISL_1731199, EPI_ISL_1731200, EPI_ISL_1731201, EPI_ISL_1731202, EPI_ISL_1731203, EPI_ISL_1731204, EPI_ISL_1731205, EPI_ISL_1731206, EPI_ISL_1731207, EPI_ISL_1731208, EPI_ISL_1731209, EPI_ISL_1731210, EPI_ISL_1731211, EPI_ISL_1731212, EPI_ISL_1731213, EPI_ISL_1731214, EPI_ISL_1731215, EPI_ISL_1731216, EPI_ISL_1731217, EPI_ISL_1731218, EPI_ISL_1731219, EPI_ISL_1731220, EPI_ISL_1731221, EPI_ISL_1731222, EPI_ISL_1731223, EPI_ISL_1731224, EPI_ISL_1731225, EPI_ISL_1731226, EPI_ISL_1731227, EPI_ISL_1731228, EPI_ISL_1731229, EPI_ISL_1731230, EPI_ISL_1731231, EPI_ISL_1731232, EPI_ISL_1731233, EPI_ISL_1731234, EPI_ISL_1731235, EPI_ISL_1731236, EPI_ISL_1731237, EPI_ISL_1731238, EPI_ISL_1731239, EPI_ISL_1731240, EPI_ISL_1731241, EPI_ISL_1731242, EPI_ISL_1731243, EPI_ISL_1731244, EPI_ISL_1731245, EPI_ISL_1731246, EPI_ISL_1731247, EPI_ISL_1731248, EPI_ISL_1731249, EPI_ISL_1731250, EPI_ISL_1731251, EPI_ISL_1731252, EPI_ISL_1731253, EPI_ISL_1731254, EPI_ISL_1731255, EPI_ISL_1731256, EPI_ISL_1731257, EPI_ISL_1731258, EPI_ISL_1731259, EPI_ISL_1731260, EPI_ISL_1731261, EPI_ISL_1731262, EPI_ISL_1731263, EPI_ISL_1731264, EPI_ISL_1731265, EPI_ISL_1731266, EPI_ISL_1731267, EPI_ISL_1731268, EPI_ISL_1731269, EPI_ISL_1731270, EPI_ISL_1731271, EPI_ISL_1731272, EPI_ISL_1731273, EPI_ISL_1731274, EPI_ISL_1731275, EPI_ISL_1731276, EPI_ISL_1731277, EPI_ISL_1731278, EPI_ISL_1731279, EPI_ISL_1731280, EPI_ISL_1731281, EPI_ISL_1731282, EPI_ISL_1731283, EPI_ISL_1731284, EPI_ISL_1731285, EPI_ISL_1731286, EPI_ISL_1731287, EPI_ISL_1731288, EPI_ISL_1731289, EPI_ISL_1731290, EPI_ISL_1731291, EPI_ISL_1731292, EPI_ISL_1731293, EPI_ISL_1731294, EPI_ISL_1731295, EPI_ISL_1731296, EPI_ISL_1731297, EPI_ISL_1731298, EPI_ISL_1731299, EPI_ISL_1731300, EPI_ISL_1731301, EPI_ISL_1731302, EPI_ISL_1731303, EPI_ISL_1731304, EPI_ISL_1731305, EPI_ISL_1731306, EPI_ISL_1731307, EPI_ISL_1731308, EPI_ISL_1731309, EPI_ISL_1731310, EPI_ISL_1731311, EPI_ISL_1731312, EPI_ISL_1731313, EPI_ISL_1731314, EPI_ISL_1731315, EPI_ISL_1731316, EPI_ISL_1731317, EPI_ISL_1731318, EPI_ISL_1731319, EPI_ISL_1731320, EPI_ISL_1731321, EPI_ISL_1731322, EPI_ISL_1731323, EPI_ISL_1731324, EPI_ISL_1731325, EPI_ISL_1731326, EPI_ISL_1731327, EPI_ISL_1731328, EPI_ISL_1731329, EPI_ISL_1731330, EPI_ISL_1731331, EPI_ISL_1731332, EPI_ISL_1731333, EPI_ISL_1731334, EPI_ISL_1731335, EPI_ISL_1731336, EPI_ISL_1731337, EPI_ISL_1731338, EPI_ISL_1731339, EPI_ISL_1731340, EPI_ISL_1731341, EPI_ISL_1731342, EPI_ISL_1731343, EPI_ISL_1731344, EPI_ISL_1731345, EPI_ISL_1731346, EPI_ISL_1731347, EPI_ISL_1731348, EPI_ISL_1731349, EPI_ISL_1731350, EPI_ISL_1731351, EPI_ISL_1731352, EPI_ISL_1731353, EPI_ISL_1731354, EPI_ISL_1731355, EPI_ISL_1731356, EPI_ISL_1731357, EPI_ISL_1731358, EPI_ISL_1731359, EPI_ISL_1731360, EPI_ISL_1731361, EPI_ISL_1731362, EPI_ISL_1731363, EPI_ISL_1731364, EPI_ISL_1731365, EPI_ISL_1731366, EPI_ISL_1731367, EPI_ISL_1731368, EPI_ISL_1732173, EPI_ISL_1732174, EPI_ISL_1732175, EPI_ISL_1732176, EPI_ISL_1732177, EPI_ISL_1732178, EPI_ISL_1732179, EPI_ISL_1732180, EPI_ISL_1732181, EPI_ISL_1732182, EPI_ISL_1732183, EPI_ISL_1732184, EPI_ISL_1732185, EPI_ISL_1732186, EPI_ISL_1732187, EPI_ISL_1732188, EPI_ISL_1732189, EPI_ISL_1732190, EPI_ISL_1732191, EPI_ISL_1732192, EPI_ISL_1732193, EPI_ISL_1732194, EPI_ISL_1732195, EPI_ISL_1732196, EPI_ISL_1732197, EPI_ISL_1732198, EPI_ISL_1732199, EPI_ISL_1732200, EPI_ISL_1732201, EPI_ISL_1732202, EPI_ISL_1732203, EPI_ISL_1732204, EPI_ISL_1732205, EPI_ISL_1732206, EPI_ISL_1732207, EPI_ISL_1732208, EPI_ISL_1732209, EPI_ISL_1732210, EPI_ISL_1732211, EPI_ISL_1732212, EPI_ISL_1732213, EPI_ISL_1732214, EPI_ISL_1732215, EPI_ISL_1732216, EPI_ISL_1732217, EPI_ISL_1732218, EPI_ISL_1732219, EPI_ISL_1732220, EPI_ISL_1732221, EPI_ISL_1732222, EPI_ISL_1732223, EPI_ISL_1732224, EPI_ISL_1732225, EPI_ISL_1732226, EPI_ISL_1732227, EPI_ISL_1732228, EPI_ISL_1732229, EPI_ISL_1732230, EPI_ISL_1732231, EPI_ISL_1732232, EPI_ISL_1732233, EPI_ISL_1732234, EPI_ISL_1732235, EPI_ISL_1732236, EPI_ISL_1732237, EPI_ISL_1732238, EPI_ISL_1732239, EPI_ISL_1732240, EPI_ISL_1732241, EPI_ISL_1732242, EPI_ISL_1732243, EPI_ISL_1732244, EPI_ISL_1732245, EPI_ISL_1732246, EPI_ISL_1732247, EPI_ISL_1732248, EPI_ISL_1732249, EPI_ISL_1732250, EPI_ISL_1732251, EPI_ISL_1732252, EPI_ISL_1732253, EPI_ISL_1732254, EPI_ISL_1732255, EPI_ISL_1732256, EPI_ISL_1732257, EPI_ISL_1732258, EPI_ISL_1732259, EPI_ISL_1732260, EPI_ISL_1732261, EPI_ISL_1732262, EPI_ISL_1732263, EPI_ISL_1732264, EPI_ISL_1732265, EPI_ISL_1732266, EPI_ISL_1732267, EPI_ISL_1732268, EPI_ISL_1732269, EPI_ISL_1732270, EPI_ISL_1732271, EPI_ISL_1732272, EPI_ISL_1732273, EPI_ISL_1785252, EPI_ISL_1785253, EPI_ISL_1785254, EPI_ISL_1785255, EPI_ISL_1785256, EPI_ISL_1785257, EPI_ISL_1785258, EPI_ISL_1785259, EPI_ISL_1785260, EPI_ISL_1785261, EPI_ISL_1785262, EPI_ISL_1785263, EPI_ISL_1785264, EPI_ISL_1785265, EPI_ISL_1785266, EPI_ISL_1785267, EPI_ISL_1785268, EPI_ISL_1785269, EPI_ISL_1785270, EPI_ISL_1785271, EPI_ISL_1785272, EPI_ISL_1785273, EPI_ISL_1785274, EPI_ISL_1785275, EPI_ISL_1785276, EPI_ISL_1785277, EPI_ISL_1785278, EPI_ISL_1785279, EPI_ISL_1785280, EPI_ISL_1785281, EPI_ISL_1785282, EPI_ISL_1785283, EPI_ISL_1785284, EPI_ISL_1785285, EPI_ISL_1785286, EPI_ISL_1785287, EPI_ISL_1785288, EPI_ISL_1785289, EPI_ISL_1785290, EPI_ISL_1785291, EPI_ISL_1785292, EPI_ISL_1785293, EPI_ISL_1785294, EPI_ISL_1785295, EPI_ISL_1785296, EPI_ISL_1785297, EPI_ISL_1785298, EPI_ISL_1785299, EPI_ISL_1785300, EPI_ISL_1785301, EPI_ISL_1785302, EPI_ISL_1785303, EPI_ISL_1785304, EPI_ISL_1785305, EPI_ISL_1785306, EPI_ISL_1785307, EPI_ISL_1785308, EPI_ISL_1785309, EPI_ISL_1785310, EPI_ISL_1785311, EPI_ISL_1785312, EPI_ISL_1785313, EPI_ISL_1785314, EPI_ISL_1785315, EPI_ISL_1785316, EPI_ISL_1785317, EPI_ISL_1785318, EPI_ISL_1785319, EPI_ISL_1785320, EPI_ISL_1785321, EPI_ISL_1785322, EPI_ISL_1785323, EPI_ISL_1785324, EPI_ISL_1785325, EPI_ISL_1785326, EPI_ISL_1785327, EPI_ISL_1785328, EPI_ISL_1785329, EPI_ISL_1785330, EPI_ISL_1785331, EPI_ISL_1785332, EPI_ISL_1785333, EPI_ISL_1785334, EPI_ISL_1785335, EPI_ISL_1785336, EPI_ISL_1785337, EPI_ISL_1785338, EPI_ISL_1785424, EPI_ISL_1785425, EPI_ISL_1785426, EPI_ISL_1785427, EPI_ISL_1785428, EPI_ISL_1785429, EPI_ISL_1785430, EPI_ISL_1785431, EPI_ISL_1785432, EPI_ISL_1785433, EPI_ISL_1785434, EPI_ISL_1785435, EPI_ISL_1785436, EPI_ISL_1785437, EPI_ISL_1785438, EPI_ISL_1785439, EPI_ISL_1785440, EPI_ISL_1785441, EPI_ISL_1785442, EPI_ISL_1785443, EPI_ISL_1785444, EPI_ISL_1785445, EPI_ISL_1785446, EPI_ISL_1785447, EPI_ISL_1785448, EPI_ISL_1785449, EPI_ISL_1785450, EPI_ISL_1785451, EPI_ISL_1785452, EPI_ISL_1785453, EPI_ISL_1785454, EPI_ISL_1785455, EPI_ISL_1785456, EPI_ISL_1785457, EPI_ISL_1785458, EPI_ISL_1785459, EPI_ISL_1785460, EPI_ISL_1785461, EPI_ISL_1785462, EPI_ISL_1785463, EPI_ISL_1785464, EPI_ISL_1785465, EPI_ISL_1785466, EPI_ISL_1785467, EPI_ISL_1785468, EPI_ISL_1785469, EPI_ISL_1785470, EPI_ISL_1785471, EPI_ISL_1785472, EPI_ISL_1785473, EPI_ISL_1785474, EPI_ISL_1785475, EPI_ISL_1785476, EPI_ISL_1785477, EPI_ISL_1785478, EPI_ISL_1785479, EPI_ISL_1785480, EPI_ISL_1785481, EPI_ISL_1785482, EPI_ISL_1785483, EPI_ISL_1785484, EPI_ISL_1785485, EPI_ISL_1785486, EPI_ISL_1785487, EPI_ISL_1785488, EPI_ISL_1785489, EPI_ISL_1785490, EPI_ISL_1785491, EPI_ISL_1785492, EPI_ISL_1785493, EPI_ISL_1785494, EPI_ISL_1785495, EPI_ISL_1785496, EPI_ISL_1785497, EPI_ISL_1785498, EPI_ISL_1785499, EPI_ISL_1785500, EPI_ISL_1785501, EPI_ISL_1785502, EPI_ISL_1785503, EPI_ISL_1785504, EPI_ISL_1785505, EPI_ISL_1785506, EPI_ISL_1785507, EPI_ISL_1785508, EPI_ISL_1785509, EPI_ISL_1785510, EPI_ISL_1785511, EPI_ISL_1785512, EPI_ISL_1791143, EPI_ISL_1791144, EPI_ISL_1791145, EPI_ISL_1791146, EPI_ISL_1791147, EPI_ISL_1791148, EPI_ISL_1791149, EPI_ISL_1791150, EPI_ISL_1791151, EPI_ISL_1791152, EPI_ISL_1791153, EPI_ISL_1791154, EPI_ISL_1791155, EPI_ISL_1791156, EPI_ISL_1791157, EPI_ISL_1791158, EPI_ISL_1791159, EPI_ISL_1791160, EPI_ISL_1791161, EPI_ISL_1791162, EPI_ISL_1791163, EPI_ISL_1791164, EPI_ISL_1791165, EPI_ISL_1791166, EPI_ISL_1791167, EPI_ISL_1791168, EPI_ISL_1791169, EPI_ISL_1791170, EPI_ISL_1791171, EPI_ISL_1791172, EPI_ISL_1791173, EPI_ISL_1791174, EPI_ISL_1791175, EPI_ISL_1791176, EPI_ISL_1791177, EPI_ISL_1791178, EPI_ISL_1791179, EPI_ISL_1791180, EPI_ISL_1791181, EPI_ISL_1791182, EPI_ISL_1791183, EPI_ISL_1791184, EPI_ISL_1791185, EPI_ISL_1791186, EPI_ISL_1791187, EPI_ISL_1791188, EPI_ISL_1791189, EPI_ISL_1791190, EPI_ISL_1791191, EPI_ISL_1791192, EPI_ISL_1791193, EPI_ISL_1791194, EPI_ISL_1791195, EPI_ISL_1791196, EPI_ISL_1791197, EPI_ISL_1791198, EPI_ISL_1791199, EPI_ISL_1791200, EPI_ISL_1791201, EPI_ISL_1791202, EPI_ISL_1791203, EPI_ISL_1791204, EPI_ISL_1791205, EPI_ISL_1791206, EPI_ISL_1791207, EPI_ISL_1791208, EPI_ISL_1791209, EPI_ISL_1791210, EPI_ISL_1791211, EPI_ISL_1791212, EPI_ISL_1791213, EPI_ISL_1791214, EPI_ISL_1791215, EPI_ISL_1791216, EPI_ISL_1791217, EPI_ISL_1791218, EPI_ISL_1791219, EPI_ISL_1791220, EPI_ISL_1791221, EPI_ISL_1791222, EPI_ISL_1791223, EPI_ISL_1791224, EPI_ISL_1791225, EPI_ISL_1791226, EPI_ISL_1791227, EPI_ISL_1791228, EPI_ISL_1791229, EPI_ISL_1791230, EPI_ISL_1791231, EPI_ISL_1791232, EPI_ISL_1791233, EPI_ISL_1791234, EPI_ISL_1791235, EPI_ISL_1890918, EPI_ISL_1890923, EPI_ISL_1890927, EPI_ISL_1890932, EPI_ISL_1890937, EPI_ISL_1890942, EPI_ISL_1890946, EPI_ISL_1890951, EPI_ISL_1890956, EPI_ISL_1890961, EPI_ISL_1890964, EPI_ISL_1890966, EPI_ISL_1890968, EPI_ISL_1890971, EPI_ISL_1890973, EPI_ISL_1890975, EPI_ISL_1890977, EPI_ISL_1890979, EPI_ISL_1890981, EPI_ISL_1890983, EPI_ISL_1890985, EPI_ISL_1890990, EPI_ISL_1890997, EPI_ISL_1891003, EPI_ISL_1891009, EPI_ISL_1891015, EPI_ISL_1891022, EPI_ISL_1891024, EPI_ISL_1891026, EPI_ISL_1891028, EPI_ISL_1891030, EPI_ISL_1891032, EPI_ISL_1891039, EPI_ISL_1891041, EPI_ISL_1891043, EPI_ISL_1891045, EPI_ISL_1891047, EPI_ISL_1891049, EPI_ISL_1891055, EPI_ISL_1891062, EPI_ISL_1891064, EPI_ISL_1891066, EPI_ISL_1891068, EPI_ISL_1891070, EPI_ISL_1891072, EPI_ISL_1891074, EPI_ISL_1891076, EPI_ISL_1891078, EPI_ISL_1891080, EPI_ISL_1891082, EPI_ISL_1891084, EPI_ISL_1891086, EPI_ISL_1891088, EPI_ISL_1891090, EPI_ISL_1891096, EPI_ISL_1891102, EPI_ISL_1891104, EPI_ISL_1891106, EPI_ISL_1891108, EPI_ISL_1891110, EPI_ISL_1891112, EPI_ISL_1891114, EPI_ISL_1891117, EPI_ISL_1891119, EPI_ISL_1891121, EPI_ISL_1891123, EPI_ISL_1891130, EPI_ISL_1891133, EPI_ISL_1891135, EPI_ISL_1891138, EPI_ISL_1891139, EPI_ISL_1891141, EPI_ISL_1891148, EPI_ISL_1891150, EPI_ISL_1891153, EPI_ISL_1891155, EPI_ISL_1891156, EPI_ISL_1891159, EPI_ISL_1891161, EPI_ISL_1891163, EPI_ISL_1891165, EPI_ISL_1891167, EPI_ISL_1891169, EPI_ISL_1891171, EPI_ISL_1891173, EPI_ISL_1891175, EPI_ISL_1891177, EPI_ISL_1891179, EPI_ISL_1891181, EPI_ISL_1891183, EPI_ISL_1891186, EPI_ISL_1891188, EPI_ISL_1891190, EPI_ISL_1891192, EPI_ISL_1891194, EPI_ISL_1891196, EPI_ISL_1891198, EPI_ISL_1891200, EPI_ISL_1891202, EPI_ISL_1891204, EPI_ISL_1891206, EPI_ISL_1891209, EPI_ISL_1891211, EPI_ISL_1891213, EPI_ISL_1891214, EPI_ISL_1891217, EPI_ISL_1891219, EPI_ISL_1891221, EPI_ISL_1891223, EPI_ISL_1891225, EPI_ISL_1891228, EPI_ISL_1891230, EPI_ISL_1891232, EPI_ISL_1891234, EPI_ISL_1891236, EPI_ISL_1891238, EPI_ISL_1891240, EPI_ISL_1891242, EPI_ISL_1891244, EPI_ISL_1891251, EPI_ISL_1891257, EPI_ISL_1891264, EPI_ISL_1891266, EPI_ISL_1891269, EPI_ISL_1891271, EPI_ISL_1891273, EPI_ISL_1891275, EPI_ISL_1891278, EPI_ISL_1891280, EPI_ISL_1891282, EPI_ISL_1891284, EPI_ISL_1891286, EPI_ISL_1891288, EPI_ISL_1891290, EPI_ISL_1891292, EPI_ISL_1891295, EPI_ISL_1891297, EPI_ISL_1891299, EPI_ISL_1891301, EPI_ISL_1891303, EPI_ISL_1891305, EPI_ISL_1891307, EPI_ISL_1891309, EPI_ISL_1891311, EPI_ISL_1891313, EPI_ISL_1891316, EPI_ISL_1891317, EPI_ISL_1891320, EPI_ISL_1891327, EPI_ISL_1891333, EPI_ISL_1891335, EPI_ISL_1891337, EPI_ISL_1891339, EPI_ISL_1891341, EPI_ISL_1891343, EPI_ISL_1891345, EPI_ISL_1891347, EPI_ISL_1891349, EPI_ISL_1891351, EPI_ISL_1891353, EPI_ISL_1891355, EPI_ISL_1891357, EPI_ISL_1891360, EPI_ISL_1891362, EPI_ISL_1891364, EPI_ISL_1891366, EPI_ISL_1891368, EPI_ISL_1891370, EPI_ISL_1891372, EPI_ISL_1891375, EPI_ISL_1891377, EPI_ISL_1891379, EPI_ISL_1891381, EPI_ISL_1891383, EPI_ISL_1891390, EPI_ISL_1891392, EPI_ISL_1891394, EPI_ISL_1891396, EPI_ISL_1891398, EPI_ISL_1904600, EPI_ISL_1904601, EPI_ISL_1904602, EPI_ISL_1904603, EPI_ISL_1904604, EPI_ISL_1904605, EPI_ISL_1904606, EPI_ISL_1904607, EPI_ISL_1904608, EPI_ISL_1904609, EPI_ISL_1904610, EPI_ISL_1904611, EPI_ISL_1904612, EPI_ISL_1904613, EPI_ISL_1904614, EPI_ISL_1904615, EPI_ISL_1904616, EPI_ISL_1904617, EPI_ISL_1904618, EPI_ISL_1904619, EPI_ISL_1904620, EPI_ISL_1904621, EPI_ISL_1904622, EPI_ISL_1904623, EPI_ISL_1904624, EPI_ISL_1904625, EPI_ISL_1904626, EPI_ISL_1904627, EPI_ISL_1904628, EPI_ISL_1904629, EPI_ISL_1904630, EPI_ISL_1904631, EPI_ISL_1904632, EPI_ISL_1904633, EPI_ISL_1904634, EPI_ISL_1904635, EPI_ISL_1904636, EPI_ISL_1904637, EPI_ISL_1904638, EPI_ISL_1904639, EPI_ISL_1904640, EPI_ISL_1904641, EPI_ISL_1904642, EPI_ISL_1904643, EPI_ISL_1904644, EPI_ISL_1904645, EPI_ISL_1904646, EPI_ISL_1904647, EPI_ISL_1904648, EPI_ISL_1904649, EPI_ISL_1904650, EPI_ISL_1904651, EPI_ISL_1904652, EPI_ISL_1904653, EPI_ISL_1904654, EPI_ISL_1904655, EPI_ISL_1904656, EPI_ISL_1904657, EPI_ISL_1904658, EPI_ISL_1904659, EPI_ISL_1904660, EPI_ISL_1904661, EPI_ISL_1904662, EPI_ISL_1904663, EPI_ISL_1904664, EPI_ISL_1904665, EPI_ISL_1904666, EPI_ISL_1904667, EPI_ISL_1904668, EPI_ISL_1904669, EPI_ISL_1904670, EPI_ISL_1904671, EPI_ISL_1904672, EPI_ISL_1904673, EPI_ISL_1904674, EPI_ISL_1904675, EPI_ISL_1904676, EPI_ISL_1904677, EPI_ISL_1904678, EPI_ISL_1904679, EPI_ISL_1904680, EPI_ISL_1904681, EPI_ISL_1904682, EPI_ISL_1904683, EPI_ISL_1904684, EPI_ISL_1904685, EPI_ISL_1904686, EPI_ISL_1904687, EPI_ISL_1904688, EPI_ISL_1904689, EPI_ISL_1904690, EPI_ISL_1904691, EPI_ISL_1904693, EPI_ISL_1904694, EPI_ISL_1904695, EPI_ISL_1904696, EPI_ISL_1904697, EPI_ISL_1904698, EPI_ISL_1904699, EPI_ISL_1904700, EPI_ISL_1904701, EPI_ISL_1904702, EPI_ISL_1904703, EPI_ISL_1904704, EPI_ISL_1904705, EPI_ISL_1904706, EPI_ISL_1904707, EPI_ISL_1904708, EPI_ISL_1904709, EPI_ISL_1904710, EPI_ISL_1904711, EPI_ISL_1904712, EPI_ISL_1904713, EPI_ISL_1904714, EPI_ISL_1904715, EPI_ISL_1904716, EPI_ISL_1904717, EPI_ISL_1904718, EPI_ISL_1904719, EPI_ISL_1904720, EPI_ISL_1904721, EPI_ISL_1904722, EPI_ISL_1904723, EPI_ISL_1904724, EPI_ISL_1904725, EPI_ISL_1904726, EPI_ISL_1904727, EPI_ISL_1904728, EPI_ISL_1904729, EPI_ISL_1904730, EPI_ISL_1904731, EPI_ISL_1904732, EPI_ISL_1904733, EPI_ISL_1904734, EPI_ISL_1904735, EPI_ISL_1904736, EPI_ISL_1904737, EPI_ISL_1904738, EPI_ISL_1904739, EPI_ISL_1904740, EPI_ISL_1904741, EPI_ISL_1904742, EPI_ISL_1904743, EPI_ISL_1904744, EPI_ISL_1904745, EPI_ISL_1904746, EPI_ISL_1904747, EPI_ISL_1904748, EPI_ISL_1904749, EPI_ISL_1904750, EPI_ISL_1904751, EPI_ISL_1904752, EPI_ISL_1904753, EPI_ISL_1904754, EPI_ISL_1904755, EPI_ISL_1904756, EPI_ISL_1904757, EPI_ISL_1904758, EPI_ISL_1904759, EPI_ISL_1904760, EPI_ISL_1904761, EPI_ISL_1904762, EPI_ISL_1904763, EPI_ISL_1904764, EPI_ISL_1904765, EPI_ISL_1904766, EPI_ISL_1904767, EPI_ISL_1904768, EPI_ISL_1904769, EPI_ISL_1904770, EPI_ISL_1904771, EPI_ISL_1904772, EPI_ISL_1904773, EPI_ISL_1904774, EPI_ISL_1904775, EPI_ISL_1904776, EPI_ISL_1904777, EPI_ISL_1904778, EPI_ISL_1904779, EPI_ISL_1904780, EPI_ISL_1904781, EPI_ISL_1904782, EPI_ISL_1904783, EPI_ISL_1904784, EPI_ISL_1904785, EPI_ISL_1904786, EPI_ISL_1904787, EPI_ISL_1904788, EPI_ISL_1904789, EPI_ISL_1904790, EPI_ISL_1904791, EPI_ISL_1904792, EPI_ISL_1904793, EPI_ISL_1904794, EPI_ISL_1904795, EPI_ISL_1904796, EPI_ISL_1904797, EPI_ISL_1904798, EPI_ISL_1904799, EPI_ISL_1904800, EPI_ISL_1904801, EPI_ISL_1904802, EPI_ISL_1904803, EPI_ISL_1904804, EPI_ISL_1904805, EPI_ISL_1904806, EPI_ISL_1904807, EPI_ISL_1904808, EPI_ISL_1904809, EPI_ISL_1904810, EPI_ISL_1904811, EPI_ISL_1904812, EPI_ISL_1904813, EPI_ISL_1904814, EPI_ISL_1904815, EPI_ISL_1904816, EPI_ISL_1904817, EPI_ISL_1904818, EPI_ISL_1904819, EPI_ISL_1904820, EPI_ISL_1904821, EPI_ISL_1904822, EPI_ISL_1904823, EPI_ISL_1904824, EPI_ISL_1904825, EPI_ISL_1904826, EPI_ISL_1904827, EPI_ISL_1904828, EPI_ISL_1904829, EPI_ISL_1904830, EPI_ISL_1904831, EPI_ISL_1904832, EPI_ISL_1904833, EPI_ISL_1904834, EPI_ISL_1904835, EPI_ISL_1904836, EPI_ISL_1904837, EPI_ISL_1904838, EPI_ISL_1904839, EPI_ISL_1904840, EPI_ISL_1904841, EPI_ISL_1904842, EPI_ISL_1904843, EPI_ISL_1904844, EPI_ISL_1904845, EPI_ISL_1911112, EPI_ISL_1911113, EPI_ISL_1911114, EPI_ISL_1911115, EPI_ISL_1911116, EPI_ISL_1911117, EPI_ISL_1911118, EPI_ISL_1911119, EPI_ISL_1911120, EPI_ISL_1911121, EPI_ISL_1911122, EPI_ISL_1911123, EPI_ISL_1911124, EPI_ISL_1911125, EPI_ISL_1911126, EPI_ISL_1911127, EPI_ISL_1911128, EPI_ISL_1911129, EPI_ISL_1911130, EPI_ISL_1911131, EPI_ISL_1911132, EPI_ISL_1911133, EPI_ISL_1911134, EPI_ISL_1911135, EPI_ISL_1911136, EPI_ISL_1911137, EPI_ISL_1911138, EPI_ISL_1911139, EPI_ISL_1911140, EPI_ISL_1911141, EPI_ISL_1911142, EPI_ISL_1911143, EPI_ISL_1911144, EPI_ISL_1911145, EPI_ISL_1911146, EPI_ISL_1911147, EPI_ISL_1911148, EPI_ISL_1911149, EPI_ISL_1911150, EPI_ISL_1911151, EPI_ISL_1911152, EPI_ISL_1911153, EPI_ISL_1911154, EPI_ISL_1911155, EPI_ISL_1911156, EPI_ISL_1960632, EPI_ISL_1960633, EPI_ISL_1960634, EPI_ISL_1960635, EPI_ISL_1960636, EPI_ISL_1960637, EPI_ISL_1960638, EPI_ISL_1960639, EPI_ISL_1960640, EPI_ISL_1960641, EPI_ISL_1960642, EPI_ISL_1960643, EPI_ISL_1960644, EPI_ISL_1960645, EPI_ISL_1960646, EPI_ISL_1960647, EPI_ISL_1960648, EPI_ISL_1960649, EPI_ISL_1960650, EPI_ISL_1960651, EPI_ISL_1960652, EPI_ISL_1960653, EPI_ISL_1960654, EPI_ISL_1960655, EPI_ISL_1960656, EPI_ISL_1960657, EPI_ISL_1960658, EPI_ISL_1960659, EPI_ISL_1960660, EPI_ISL_1960661, EPI_ISL_1960662, EPI_ISL_1960663, EPI_ISL_1960664, EPI_ISL_1960665, EPI_ISL_1960666, EPI_ISL_1960667, EPI_ISL_1960668, EPI_ISL_1960669, EPI_ISL_1960670, EPI_ISL_1960671, EPI_ISL_1960672, EPI_ISL_1960673, EPI_ISL_1960674, EPI_ISL_1960675, EPI_ISL_1960676, EPI_ISL_1960677, EPI_ISL_1960678, EPI_ISL_1960679, EPI_ISL_1960680, EPI_ISL_1960681, EPI_ISL_1960682, EPI_ISL_1960683, EPI_ISL_1960684, EPI_ISL_1960685, EPI_ISL_1960686, EPI_ISL_1960687, EPI_ISL_1960688, EPI_ISL_1960689, EPI_ISL_1960690, EPI_ISL_1960691, EPI_ISL_1960692, EPI_ISL_1960693, EPI_ISL_1960694, EPI_ISL_1960695, EPI_ISL_1960696, EPI_ISL_1960697, EPI_ISL_1960698, EPI_ISL_1960699, EPI_ISL_1960700, EPI_ISL_1960701, EPI_ISL_1960702, EPI_ISL_1960703, EPI_ISL_1960704, EPI_ISL_1960705, EPI_ISL_1960706, EPI_ISL_1960707, EPI_ISL_1960708, EPI_ISL_1960709, EPI_ISL_1960710, EPI_ISL_1960711, EPI_ISL_1960712, EPI_ISL_1960713, EPI_ISL_1960714, EPI_ISL_1960715, EPI_ISL_1960716, EPI_ISL_1960717, EPI_ISL_1960718, EPI_ISL_1960719, EPI_ISL_1960720, EPI_ISL_1960721, EPI_ISL_1960722, EPI_ISL_1960723, EPI_ISL_1960724, EPI_ISL_1960725, EPI_ISL_1960726, EPI_ISL_1960727, EPI_ISL_1960728, EPI_ISL_1960729, EPI_ISL_1960730, EPI_ISL_1960731, EPI_ISL_1960732, EPI_ISL_1960733, EPI_ISL_1960734, EPI_ISL_1960735, EPI_ISL_1960736, EPI_ISL_1960737, EPI_ISL_1960738, EPI_ISL_1960739, EPI_ISL_1960740, EPI_ISL_1960741, EPI_ISL_1960742, EPI_ISL_1960743, EPI_ISL_1960744, EPI_ISL_1960745, EPI_ISL_1960746, EPI_ISL_1960747, EPI_ISL_1960748, EPI_ISL_1960749, EPI_ISL_1960750, EPI_ISL_1960751, EPI_ISL_1960752, EPI_ISL_1960753, EPI_ISL_1960754, EPI_ISL_1960755, EPI_ISL_1960756, EPI_ISL_1960757, EPI_ISL_1960758, EPI_ISL_1960759, EPI_ISL_1960760, EPI_ISL_1960761, EPI_ISL_1960762, EPI_ISL_1960763, EPI_ISL_1960764, EPI_ISL_1960765, EPI_ISL_1960766, EPI_ISL_1960767, EPI_ISL_1960768, EPI_ISL_1960769, EPI_ISL_1960770, EPI_ISL_1960771, EPI_ISL_1960772, EPI_ISL_1960773, EPI_ISL_1960774, EPI_ISL_1960775, EPI_ISL_1960776, EPI_ISL_1960777, EPI_ISL_1960778, EPI_ISL_1960779, EPI_ISL_1960780, EPI_ISL_1960781, EPI_ISL_1960782, EPI_ISL_1960783, EPI_ISL_1960784, EPI_ISL_1960785, EPI_ISL_1960786, EPI_ISL_1960787, EPI_ISL_1960788, EPI_ISL_1960789, EPI_ISL_1960790, EPI_ISL_1960791, EPI_ISL_1960792, EPI_ISL_1960793, EPI_ISL_1960794, EPI_ISL_1960795, EPI_ISL_1960796, EPI_ISL_1960797, EPI_ISL_1960798, EPI_ISL_1960799, EPI_ISL_1960800, EPI_ISL_1960801, EPI_ISL_1960802, EPI_ISL_1960803, EPI_ISL_1960804, EPI_ISL_1960805, EPI_ISL_1960806, EPI_ISL_1960807, EPI_ISL_1960808, EPI_ISL_1960809, EPI_ISL_1960810, EPI_ISL_1960811, EPI_ISL_1960812, EPI_ISL_1960813, EPI_ISL_1960814, EPI_ISL_1960815, EPI_ISL_1960816, EPI_ISL_1960817, EPI_ISL_1960818, EPI_ISL_1960819, EPI_ISL_1960820, EPI_ISL_1960821, EPI_ISL_1960822, EPI_ISL_1960823, EPI_ISL_1960824, EPI_ISL_1960825, EPI_ISL_1960826, EPI_ISL_1960827, EPI_ISL_1960828, EPI_ISL_1960829, EPI_ISL_1960830, EPI_ISL_1960831, EPI_ISL_1960832, EPI_ISL_1960833, EPI_ISL_1960834, EPI_ISL_1960835, EPI_ISL_1960836, EPI_ISL_1960837, EPI_ISL_1960838, EPI_ISL_1960839, EPI_ISL_1960840, EPI_ISL_1960841, EPI_ISL_1960842, EPI_ISL_1960843, EPI_ISL_1960844, EPI_ISL_1960845, EPI_ISL_1960846, EPI_ISL_1960847, EPI_ISL_1960848, EPI_ISL_1960849, EPI_ISL_1960850, EPI_ISL_1960851, EPI_ISL_1960852, EPI_ISL_1960853, EPI_ISL_1960854, EPI_ISL_1960855, EPI_ISL_1960856, EPI_ISL_1960857, EPI_ISL_1960858, EPI_ISL_1960859, EPI_ISL_1960860, EPI_ISL_1960861, EPI_ISL_1960862, EPI_ISL_1960863, EPI_ISL_1960864, EPI_ISL_1960865, EPI_ISL_1960866, EPI_ISL_1960867, EPI_ISL_1960868, EPI_ISL_1960869, EPI_ISL_1960870, EPI_ISL_1960871, EPI_ISL_1960872, EPI_ISL_1960873, EPI_ISL_1960874, EPI_ISL_1960875, EPI_ISL_1960876, EPI_ISL_1960877, EPI_ISL_1960878, EPI_ISL_1960879, EPI_ISL_1960880, EPI_ISL_1960881, EPI_ISL_1960882, EPI_ISL_1960883, EPI_ISL_1960884, EPI_ISL_1960885, EPI_ISL_1960886, EPI_ISL_1960887, EPI_ISL_1960888, EPI_ISL_1960889, EPI_ISL_1960890, EPI_ISL_1960891, EPI_ISL_1960892, EPI_ISL_1960893, EPI_ISL_1960894, EPI_ISL_1960895, EPI_ISL_1960896, EPI_ISL_1960897, EPI_ISL_1960898, EPI_ISL_1960899, EPI_ISL_1960900, EPI_ISL_1960901, EPI_ISL_1960902, EPI_ISL_1960903, EPI_ISL_1960904, EPI_ISL_1960905, EPI_ISL_1972664, EPI_ISL_1972665, EPI_ISL_1972666, EPI_ISL_1972667, EPI_ISL_1972668, EPI_ISL_1972669, EPI_ISL_1972670, EPI_ISL_1972671, EPI_ISL_1972672, EPI_ISL_1972673, EPI_ISL_1972674, EPI_ISL_1972675, EPI_ISL_1972676, EPI_ISL_1972677, EPI_ISL_1972678, EPI_ISL_1972679, EPI_ISL_1972680, EPI_ISL_1972681, EPI_ISL_1972682, EPI_ISL_1972683, EPI_ISL_1972684, EPI_ISL_1972685, EPI_ISL_1972686, EPI_ISL_1972687, EPI_ISL_1972688, EPI_ISL_1972689, EPI_ISL_1972690, EPI_ISL_1972691, EPI_ISL_1972692, EPI_ISL_1972693, EPI_ISL_1972694, EPI_ISL_1972695, EPI_ISL_1972696, EPI_ISL_1972697, EPI_ISL_1972698, EPI_ISL_1972699, EPI_ISL_1972700, EPI_ISL_1972701, EPI_ISL_1972702, EPI_ISL_1972703, EPI_ISL_1972704, EPI_ISL_1972705, EPI_ISL_1972706, EPI_ISL_1972707, EPI_ISL_1972708, EPI_ISL_1972709, EPI_ISL_1972710, EPI_ISL_1972711, EPI_ISL_1972712, EPI_ISL_1972713, EPI_ISL_1972714, EPI_ISL_1972715, EPI_ISL_1972716, EPI_ISL_1972717, EPI_ISL_1972718, EPI_ISL_1972719, EPI_ISL_1972720, EPI_ISL_1972721, EPI_ISL_1972722, EPI_ISL_1972723, EPI_ISL_1972724, EPI_ISL_1972725, EPI_ISL_1972726, EPI_ISL_1972727, EPI_ISL_1972728, EPI_ISL_1972729, EPI_ISL_1972730, EPI_ISL_1972731, EPI_ISL_1972732, EPI_ISL_1972733, EPI_ISL_1972734, EPI_ISL_1972735, EPI_ISL_1972736, EPI_ISL_1972737, EPI_ISL_1972738, EPI_ISL_1972739, EPI_ISL_1972740, EPI_ISL_1972741, EPI_ISL_1972742, EPI_ISL_1972743, EPI_ISL_1972744, EPI_ISL_1972745, EPI_ISL_1972746, EPI_ISL_1972747, EPI_ISL_1972748, EPI_ISL_1972749, EPI_ISL_1972750, EPI_ISL_1972751, EPI_ISL_1972752, EPI_ISL_1972753, EPI_ISL_1972754, EPI_ISL_1972755, EPI_ISL_1972756, EPI_ISL_1972757, EPI_ISL_1972758, EPI_ISL_1972759, EPI_ISL_1972760, EPI_ISL_1972761, EPI_ISL_1972762, EPI_ISL_1972763, EPI_ISL_1972764, EPI_ISL_1972765, EPI_ISL_1972766, EPI_ISL_1972767, EPI_ISL_1972768, EPI_ISL_1972769, EPI_ISL_1972770, EPI_ISL_1972771, EPI_ISL_1972772, EPI_ISL_1972773, EPI_ISL_1972774, EPI_ISL_1972775, EPI_ISL_1972776, EPI_ISL_1972865, EPI_ISL_1972866, EPI_ISL_1972867, EPI_ISL_1972868, EPI_ISL_1972869, EPI_ISL_1972870, EPI_ISL_1972871, EPI_ISL_1972872, EPI_ISL_1972873, EPI_ISL_1972874, EPI_ISL_1972875, EPI_ISL_1972876, EPI_ISL_1972877, EPI_ISL_1972878, EPI_ISL_1972879, EPI_ISL_1972880, EPI_ISL_1972881, EPI_ISL_1972882, EPI_ISL_1972883, EPI_ISL_1972884, EPI_ISL_1972885, EPI_ISL_1972886, EPI_ISL_1972887, EPI_ISL_1972888, EPI_ISL_2029126, EPI_ISL_2029127, EPI_ISL_2029128, EPI_ISL_2029129, EPI_ISL_2029130, EPI_ISL_2029131, EPI_ISL_2029132, EPI_ISL_2029133, EPI_ISL_2029134, EPI_ISL_2029135, EPI_ISL_2029136, EPI_ISL_2029137, EPI_ISL_2029138, EPI_ISL_2029139, EPI_ISL_2029140, EPI_ISL_2029141, EPI_ISL_2029142, EPI_ISL_2029143, EPI_ISL_2029144, EPI_ISL_2029145, EPI_ISL_2029146, EPI_ISL_2029147, EPI_ISL_2029148, EPI_ISL_2029149, EPI_ISL_2029150, EPI_ISL_2029151, EPI_ISL_2029152, EPI_ISL_2029153, EPI_ISL_2029154, EPI_ISL_2029155, EPI_ISL_2029156, EPI_ISL_2029157, EPI_ISL_2029158, EPI_ISL_2029159, EPI_ISL_2029160, EPI_ISL_2029161, EPI_ISL_2029162, EPI_ISL_2029163, EPI_ISL_2029164, EPI_ISL_2029165, EPI_ISL_2029166, EPI_ISL_2029167, EPI_ISL_2029168, EPI_ISL_2029169, EPI_ISL_2029170, EPI_ISL_2029171, EPI_ISL_2029172, EPI_ISL_2029173, EPI_ISL_2029174, EPI_ISL_2029175, EPI_ISL_2029176, EPI_ISL_2029177, EPI_ISL_2029178, EPI_ISL_2029179, EPI_ISL_2029180, EPI_ISL_2029181, EPI_ISL_2029182, EPI_ISL_2029183, EPI_ISL_2029184, EPI_ISL_2029185, EPI_ISL_2029186, EPI_ISL_2029187, EPI_ISL_2029188, EPI_ISL_2029189, EPI_ISL_2029190, EPI_ISL_2029191, EPI_ISL_2029192, EPI_ISL_2029193, EPI_ISL_2029194, EPI_ISL_2029195, EPI_ISL_2029196, EPI_ISL_2029197, EPI_ISL_2029198, EPI_ISL_2029199, EPI_ISL_2029200, EPI_ISL_2029201, EPI_ISL_2029202, EPI_ISL_2029203, EPI_ISL_2029204, EPI_ISL_2029205, EPI_ISL_2029206, EPI_ISL_2029207, EPI_ISL_2029208, EPI_ISL_2029209, EPI_ISL_2029210, EPI_ISL_2029211, EPI_ISL_2029212, EPI_ISL_2029213, EPI_ISL_2029214, EPI_ISL_2029215, EPI_ISL_2029216, EPI_ISL_2029217, EPI_ISL_2029218, EPI_ISL_2029219, EPI_ISL_2029220, EPI_ISL_2029221, EPI_ISL_2029222, EPI_ISL_2029223, EPI_ISL_2029224, EPI_ISL_2029225, EPI_ISL_2029226, EPI_ISL_2029227, EPI_ISL_2029228, EPI_ISL_2029229, EPI_ISL_2029230, EPI_ISL_2029231, EPI_ISL_2029232, EPI_ISL_2029233, EPI_ISL_2029234, EPI_ISL_2029235, EPI_ISL_2029236, EPI_ISL_2029237, EPI_ISL_2029238, EPI_ISL_2029239, EPI_ISL_2029240, EPI_ISL_2029241, EPI_ISL_2029242, EPI_ISL_2029243, EPI_ISL_2029244, EPI_ISL_2029245, EPI_ISL_2029246, EPI_ISL_2029247, EPI_ISL_2029248, EPI_ISL_2029249, EPI_ISL_2029250, EPI_ISL_2029251, EPI_ISL_2029252, EPI_ISL_2029253, EPI_ISL_2029254, EPI_ISL_2029255, EPI_ISL_2029256, EPI_ISL_2029257, EPI_ISL_2029258, EPI_ISL_2029259, EPI_ISL_2029261, EPI_ISL_2029262, EPI_ISL_2029263, EPI_ISL_2029264, EPI_ISL_2029265, EPI_ISL_2029266, EPI_ISL_2029267, EPI_ISL_2029268, EPI_ISL_2029269, EPI_ISL_2029270, EPI_ISL_2029271, EPI_ISL_2029272, EPI_ISL_2029273, EPI_ISL_2029274, EPI_ISL_2029275, EPI_ISL_2029276, EPI_ISL_2029277, EPI_ISL_2029278, EPI_ISL_2029279, EPI_ISL_2029280, EPI_ISL_2029281, EPI_ISL_2029282, EPI_ISL_2029283, EPI_ISL_2029284, EPI_ISL_2029285, EPI_ISL_2029286, EPI_ISL_2029287, EPI_ISL_2029288, EPI_ISL_2029289, EPI_ISL_2029290, EPI_ISL_2029291, EPI_ISL_2029292, EPI_ISL_2029293, EPI_ISL_2029294, EPI_ISL_2029295, EPI_ISL_2029296, EPI_ISL_2029297, EPI_ISL_2029298, EPI_ISL_2029299, EPI_ISL_2029300, EPI_ISL_2029301, EPI_ISL_2029302, EPI_ISL_2029303, EPI_ISL_2029304, EPI_ISL_2029305, EPI_ISL_2029306, EPI_ISL_2029307, EPI_ISL_2029308, EPI_ISL_2029309, EPI_ISL_2029310, EPI_ISL_2029311, EPI_ISL_2029312, EPI_ISL_2029313, EPI_ISL_2029314, EPI_ISL_2029315, EPI_ISL_2029316, EPI_ISL_2029317, EPI_ISL_2029318, EPI_ISL_2029319, EPI_ISL_2029320, EPI_ISL_2029321, EPI_ISL_2029322, EPI_ISL_2029323, EPI_ISL_2029325, EPI_ISL_2029326, EPI_ISL_2029327, EPI_ISL_2029328, EPI_ISL_2029329, EPI_ISL_2029330, EPI_ISL_2029331, EPI_ISL_2029332, EPI_ISL_2029333, EPI_ISL_2029334, EPI_ISL_2029335, EPI_ISL_2029336, EPI_ISL_2029337, EPI_ISL_2029338, EPI_ISL_2029339, EPI_ISL_2029340, EPI_ISL_2029341, EPI_ISL_2029342, EPI_ISL_2029343, EPI_ISL_2029344, EPI_ISL_2029345, EPI_ISL_2029346, EPI_ISL_2029347, EPI_ISL_2029348, EPI_ISL_2029349, EPI_ISL_2029350, EPI_ISL_2029351, EPI_ISL_2029352, EPI_ISL_2029353, EPI_ISL_2029354, EPI_ISL_2029355, EPI_ISL_2029356, EPI_ISL_2087943, EPI_ISL_2087944, EPI_ISL_2087945, EPI_ISL_2087947, EPI_ISL_2087949, EPI_ISL_2087950, EPI_ISL_2087951, EPI_ISL_2087953, EPI_ISL_2087955, EPI_ISL_2087956, EPI_ISL_2087958, EPI_ISL_2087959, EPI_ISL_2087961, EPI_ISL_2087962, EPI_ISL_2087964, EPI_ISL_2087965, EPI_ISL_2087967, EPI_ISL_2087968, EPI_ISL_2087970, EPI_ISL_2087972, EPI_ISL_2087973, EPI_ISL_2087974, EPI_ISL_2087976, EPI_ISL_2087977, EPI_ISL_2087979, EPI_ISL_2087980, EPI_ISL_2087982, EPI_ISL_2087983, EPI_ISL_2087985, EPI_ISL_2087986, EPI_ISL_2087988, EPI_ISL_2087989, EPI_ISL_2087991, EPI_ISL_2087993, EPI_ISL_2087994, EPI_ISL_2087996, EPI_ISL_2087997, EPI_ISL_2087999, EPI_ISL_2088000, EPI_ISL_2088002, EPI_ISL_2088003, EPI_ISL_2088005, EPI_ISL_2088006, EPI_ISL_2088008, EPI_ISL_2088009, EPI_ISL_2088011, EPI_ISL_2088012, EPI_ISL_2088014, EPI_ISL_2088016, EPI_ISL_2088017, EPI_ISL_2088019, EPI_ISL_2088020, EPI_ISL_2088022, EPI_ISL_2088023, EPI_ISL_2088024, EPI_ISL_2088025, EPI_ISL_2088027, EPI_ISL_2088028, EPI_ISL_2088030, EPI_ISL_2088031, EPI_ISL_2088033, EPI_ISL_2088034, EPI_ISL_2088036, EPI_ISL_2088038, EPI_ISL_2088039, EPI_ISL_2088041, EPI_ISL_2088042, EPI_ISL_2088044, EPI_ISL_2088047, EPI_ISL_2088048, EPI_ISL_2088049, EPI_ISL_2088051, EPI_ISL_2088053, EPI_ISL_2088054, EPI_ISL_2088056, EPI_ISL_2088058, EPI_ISL_2088059, EPI_ISL_2088061, EPI_ISL_2088062, EPI_ISL_2088064, EPI_ISL_2088065, EPI_ISL_2088067, EPI_ISL_2088069, EPI_ISL_2088070, EPI_ISL_2088072, EPI_ISL_2088073, EPI_ISL_2088075, EPI_ISL_2088076, EPI_ISL_2088078, EPI_ISL_2088079, EPI_ISL_2088081, EPI_ISL_2088083, EPI_ISL_2088084, EPI_ISL_2088086, EPI_ISL_2088087, EPI_ISL_2088089, EPI_ISL_2088091, EPI_ISL_2088092, EPI_ISL_2088094, EPI_ISL_2088095, EPI_ISL_2088097, EPI_ISL_2088098, EPI_ISL_2088099, EPI_ISL_2088100, EPI_ISL_2088102, EPI_ISL_2088104, EPI_ISL_2088105, EPI_ISL_2088107, EPI_ISL_2088108, EPI_ISL_2088110, EPI_ISL_2088112, EPI_ISL_2088113, EPI_ISL_2088115, EPI_ISL_2088116, EPI_ISL_2088118, EPI_ISL_2088119, EPI_ISL_2088121, EPI_ISL_2088122, EPI_ISL_2088124, EPI_ISL_2088125, EPI_ISL_2088127, EPI_ISL_2088128, EPI_ISL_2088129, EPI_ISL_2088131, EPI_ISL_2088132, EPI_ISL_2088134, EPI_ISL_2088136, EPI_ISL_2088137, EPI_ISL_2088139, EPI_ISL_2088140, EPI_ISL_2088142, EPI_ISL_2088143, EPI_ISL_2088145, EPI_ISL_2088146, EPI_ISL_2088148, EPI_ISL_2088149, EPI_ISL_2088151, EPI_ISL_2088152, EPI_ISL_2088154, EPI_ISL_2088155, EPI_ISL_2088157, EPI_ISL_2088158, EPI_ISL_2088160, EPI_ISL_2088161, EPI_ISL_2088163, EPI_ISL_2088165, EPI_ISL_2088166, EPI_ISL_2088167, EPI_ISL_2088169, EPI_ISL_2088171, EPI_ISL_2088172, EPI_ISL_2088174, EPI_ISL_2088175, EPI_ISL_2088177, EPI_ISL_2088178, EPI_ISL_2088180, EPI_ISL_2088182, EPI_ISL_2088183, EPI_ISL_2088185, EPI_ISL_2088187, EPI_ISL_2088188, EPI_ISL_2088190, EPI_ISL_2088191, EPI_ISL_2088193, EPI_ISL_2088194, EPI_ISL_2088196, EPI_ISL_2088198, EPI_ISL_2088199, EPI_ISL_2088201, EPI_ISL_2088202, EPI_ISL_2088204, EPI_ISL_2088206, EPI_ISL_2088207, EPI_ISL_2088208, EPI_ISL_2088210, EPI_ISL_2088211, EPI_ISL_2088213, EPI_ISL_2088214, EPI_ISL_2088215, EPI_ISL_2088217, EPI_ISL_2088219, EPI_ISL_2088220, EPI_ISL_2088222, EPI_ISL_2088223, EPI_ISL_2088225, EPI_ISL_2088227, EPI_ISL_2088228, EPI_ISL_2088230, EPI_ISL_2088231, EPI_ISL_2088233, EPI_ISL_2088234, EPI_ISL_2088236, EPI_ISL_2088237, EPI_ISL_2088239, EPI_ISL_2088240, EPI_ISL_2088242, EPI_ISL_2088243, EPI_ISL_2088246, EPI_ISL_2088248, EPI_ISL_2088249, EPI_ISL_2088251, EPI_ISL_2088252, EPI_ISL_2088253, EPI_ISL_2088255, EPI_ISL_2088256, EPI_ISL_2088258, EPI_ISL_2088259, EPI_ISL_2088260, EPI_ISL_2088261, EPI_ISL_2088262, EPI_ISL_2088263, EPI_ISL_2088264, EPI_ISL_2088265, EPI_ISL_2088267, EPI_ISL_2088269, EPI_ISL_2088270, EPI_ISL_2088272, EPI_ISL_2088273, EPI_ISL_2088275, EPI_ISL_2088276, EPI_ISL_2088278, EPI_ISL_2088279, EPI_ISL_2088281, EPI_ISL_2088283, EPI_ISL_2088284, EPI_ISL_2088286, EPI_ISL_2088287, EPI_ISL_2088289, EPI_ISL_2088290, EPI_ISL_2088292, EPI_ISL_2088293, EPI_ISL_2088295, EPI_ISL_2088296, EPI_ISL_2088298, EPI_ISL_2088299, EPI_ISL_2088301, EPI_ISL_2088302, EPI_ISL_2088304, EPI_ISL_2088306, EPI_ISL_2088307, EPI_ISL_2088309, EPI_ISL_2088310, EPI_ISL_2088312, EPI_ISL_2088313, EPI_ISL_2088315, EPI_ISL_2088318, EPI_ISL_2088319, EPI_ISL_2088321, EPI_ISL_2088323, EPI_ISL_2088324, EPI_ISL_2088326, EPI_ISL_2088327, EPI_ISL_2088329, EPI_ISL_2088330, EPI_ISL_2088332, EPI_ISL_2088334, EPI_ISL_2088336, EPI_ISL_2088337, EPI_ISL_2088339, EPI_ISL_2088341, EPI_ISL_2088342, EPI_ISL_2088344, EPI_ISL_2088345, EPI_ISL_2088347, EPI_ISL_2088349, EPI_ISL_2088351, EPI_ISL_2088352, EPI_ISL_2088354, EPI_ISL_2088355, EPI_ISL_2088357, EPI_ISL_2088358, EPI_ISL_2088360, EPI_ISL_2088361, EPI_ISL_2088363, EPI_ISL_2088364, EPI_ISL_2088366, EPI_ISL_2088367, EPI_ISL_2088369, EPI_ISL_2088370, EPI_ISL_2088372, EPI_ISL_2088374, EPI_ISL_2088375, EPI_ISL_2131844, EPI_ISL_2131845, EPI_ISL_2131846, EPI_ISL_2131847, EPI_ISL_2131848, EPI_ISL_2131849, EPI_ISL_2131850, EPI_ISL_2131851, EPI_ISL_2131852, EPI_ISL_2131853, EPI_ISL_2131854, EPI_ISL_2131855, EPI_ISL_2131856, EPI_ISL_2131857, EPI_ISL_2131858, EPI_ISL_2131859, EPI_ISL_2131860, EPI_ISL_2131861, EPI_ISL_2131862, EPI_ISL_2131863, EPI_ISL_2131864, EPI_ISL_2131865, EPI_ISL_2131866, EPI_ISL_2131867, EPI_ISL_2131868, EPI_ISL_2131869, EPI_ISL_2131870, EPI_ISL_2131871, EPI_ISL_2131872, EPI_ISL_2131873, EPI_ISL_2131874, EPI_ISL_2131875, EPI_ISL_2131876, EPI_ISL_2131877, EPI_ISL_2131878, EPI_ISL_2131879, EPI_ISL_2131880, EPI_ISL_2131881, EPI_ISL_2131882, EPI_ISL_2131883, EPI_ISL_2131884, EPI_ISL_2131885, EPI_ISL_2131886, EPI_ISL_2131887, EPI_ISL_2131888, EPI_ISL_2131889, EPI_ISL_2131890, EPI_ISL_2131891, EPI_ISL_2131892, EPI_ISL_2131893, EPI_ISL_2131894, EPI_ISL_2131895, EPI_ISL_2131896, EPI_ISL_2131897, EPI_ISL_2131898, EPI_ISL_2131899, EPI_ISL_2131900, EPI_ISL_2131901, EPI_ISL_2131902, EPI_ISL_2131903, EPI_ISL_2131904, EPI_ISL_2131905, EPI_ISL_2131906, EPI_ISL_2131907, EPI_ISL_2131908, EPI_ISL_2131909, EPI_ISL_2131910, EPI_ISL_2131911, EPI_ISL_2131912, EPI_ISL_2131913, EPI_ISL_2131914, EPI_ISL_2131915, EPI_ISL_2131916, EPI_ISL_2131918, EPI_ISL_2131919, EPI_ISL_2131920, EPI_ISL_2131921, EPI_ISL_2131922, EPI_ISL_2131923, EPI_ISL_2131924, EPI_ISL_2131925, EPI_ISL_2131926, EPI_ISL_2131927, EPI_ISL_2131928, EPI_ISL_2131929, EPI_ISL_2131930, EPI_ISL_2131931, EPI_ISL_2131932, EPI_ISL_2131933, EPI_ISL_2131934, EPI_ISL_2131935, EPI_ISL_2131936, EPI_ISL_2131937, EPI_ISL_2131938, EPI_ISL_2131939, EPI_ISL_2131940, EPI_ISL_2131941, EPI_ISL_2131942, EPI_ISL_2131943, EPI_ISL_2131944, EPI_ISL_2131945, EPI_ISL_2131946, EPI_ISL_2131947, EPI_ISL_2131948, EPI_ISL_2131949, EPI_ISL_2131950, EPI_ISL_2131951, EPI_ISL_2131952, EPI_ISL_2131953, EPI_ISL_2131954, EPI_ISL_2131955, EPI_ISL_2131956, EPI_ISL_2131957, EPI_ISL_2131958, EPI_ISL_2131959, EPI_ISL_2131960, EPI_ISL_2131961, EPI_ISL_2131962, EPI_ISL_2131963, EPI_ISL_2131964, EPI_ISL_2131965, EPI_ISL_2131966, EPI_ISL_2131967, EPI_ISL_2131968, EPI_ISL_2131969, EPI_ISL_2131970, EPI_ISL_2131971, EPI_ISL_2131972, EPI_ISL_2131973, EPI_ISL_2131974, EPI_ISL_2131975, EPI_ISL_2131976, EPI_ISL_2131977, EPI_ISL_2131978, EPI_ISL_2131979, EPI_ISL_2131980, EPI_ISL_2131981, EPI_ISL_2131982, EPI_ISL_2131983, EPI_ISL_2131984, EPI_ISL_2131985, EPI_ISL_2131986, EPI_ISL_2131987, EPI_ISL_2131988, EPI_ISL_2131989, EPI_ISL_2131990, EPI_ISL_2131991, EPI_ISL_2131992, EPI_ISL_2131993, EPI_ISL_2131994, EPI_ISL_2131995, EPI_ISL_2131996, EPI_ISL_2131997, EPI_ISL_2131998, EPI_ISL_2131999, EPI_ISL_2132000, EPI_ISL_2132001, EPI_ISL_2132002, EPI_ISL_2132003, EPI_ISL_2132004, EPI_ISL_2132005, EPI_ISL_2132006, EPI_ISL_2132007, EPI_ISL_2132008, EPI_ISL_2132009, EPI_ISL_2132010, EPI_ISL_2132011, EPI_ISL_2132012, EPI_ISL_2132013, EPI_ISL_2132014, EPI_ISL_2132015, EPI_ISL_2132016, EPI_ISL_2132017, EPI_ISL_2132018, EPI_ISL_2132019, EPI_ISL_2132020, EPI_ISL_2132021, EPI_ISL_2132022, EPI_ISL_2132023, EPI_ISL_2132024, EPI_ISL_2132025, EPI_ISL_2132026, EPI_ISL_2132027, EPI_ISL_2132028, EPI_ISL_2132029, EPI_ISL_2132031, EPI_ISL_2132032, EPI_ISL_2132033, EPI_ISL_2132034, EPI_ISL_2132035, EPI_ISL_2132036, EPI_ISL_2132037, EPI_ISL_2132038, EPI_ISL_2132039, EPI_ISL_2132040, EPI_ISL_2132041, EPI_ISL_2132042, EPI_ISL_2132043, EPI_ISL_2132044, EPI_ISL_2132045, EPI_ISL_2132046, EPI_ISL_2132047, EPI_ISL_2132048, EPI_ISL_2132049, EPI_ISL_2132050, EPI_ISL_2132051, EPI_ISL_2132052, EPI_ISL_2132053, EPI_ISL_2132054, EPI_ISL_2132055, EPI_ISL_2132056, EPI_ISL_2132057, EPI_ISL_2132058, EPI_ISL_2132059, EPI_ISL_2132060, EPI_ISL_2132061, EPI_ISL_2132062, EPI_ISL_2132063, EPI_ISL_2132064, EPI_ISL_2132065, EPI_ISL_2132066, EPI_ISL_2132067, EPI_ISL_2132068, EPI_ISL_2132069, EPI_ISL_2132070, EPI_ISL_2132071, EPI_ISL_2132072, EPI_ISL_2132073, EPI_ISL_2132074, EPI_ISL_2132075, EPI_ISL_2132076, EPI_ISL_2132077, EPI_ISL_2132078, EPI_ISL_2132079, EPI_ISL_2132080, EPI_ISL_2132081, EPI_ISL_2132082, EPI_ISL_2132083, EPI_ISL_2132084, EPI_ISL_2132085, EPI_ISL_2132086, EPI_ISL_2132087, EPI_ISL_2132088, EPI_ISL_2132089, EPI_ISL_2132090, EPI_ISL_2132091, EPI_ISL_2132092, EPI_ISL_2132093, EPI_ISL_2132094, EPI_ISL_2132095, EPI_ISL_2132096, EPI_ISL_2132097, EPI_ISL_2132098, EPI_ISL_2132099, EPI_ISL_2132100, EPI_ISL_2132101, EPI_ISL_2132102, EPI_ISL_2132103, EPI_ISL_2132104, EPI_ISL_2132105, EPI_ISL_2132106, EPI_ISL_2132107, EPI_ISL_2132108, EPI_ISL_2132109, EPI_ISL_2132110, EPI_ISL_2132111, EPI_ISL_2132112, EPI_ISL_2132113, EPI_ISL_2132114, EPI_ISL_2132115, EPI_ISL_2132116, EPI_ISL_2132117, EPI_ISL_2132118, EPI_ISL_2132119, EPI_ISL_2132120, EPI_ISL_2132121, EPI_ISL_2132122, EPI_ISL_2132123, EPI_ISL_2132124, EPI_ISL_2132125, EPI_ISL_2132126, EPI_ISL_2132127, EPI_ISL_2132128, EPI_ISL_2132129, EPI_ISL_2132130, EPI_ISL_2132131, EPI_ISL_2132132, EPI_ISL_2132133, EPI_ISL_2132134, EPI_ISL_2132135, EPI_ISL_2132136, EPI_ISL_2132137, EPI_ISL_2132138, EPI_ISL_2132139, EPI_ISL_2132140, EPI_ISL_2132141, EPI_ISL_2132142, EPI_ISL_2132143, EPI_ISL_2132144, EPI_ISL_2132145, EPI_ISL_2132146, EPI_ISL_2132147, EPI_ISL_2132148, EPI_ISL_2132149, EPI_ISL_2132150, EPI_ISL_2132151, EPI_ISL_2132152, EPI_ISL_2132153, EPI_ISL_2132154, EPI_ISL_2132155, EPI_ISL_2132156, EPI_ISL_2132157, EPI_ISL_2132158, EPI_ISL_2132159, EPI_ISL_2132160, EPI_ISL_2132161, EPI_ISL_2132162, EPI_ISL_2132163, EPI_ISL_2132164, EPI_ISL_2132165, EPI_ISL_2132166, EPI_ISL_2132167, EPI_ISL_2132168, EPI_ISL_2132169, EPI_ISL_2132170, EPI_ISL_2132171, EPI_ISL_2132172, EPI_ISL_2132173, EPI_ISL_2132174, EPI_ISL_2132175, EPI_ISL_2132176, EPI_ISL_2132177, EPI_ISL_2132178, EPI_ISL_2132179, EPI_ISL_2132180, EPI_ISL_2132181, EPI_ISL_2132182, EPI_ISL_2132183, EPI_ISL_2132184, EPI_ISL_2132185, EPI_ISL_2132186, EPI_ISL_2132187, EPI_ISL_2132188, EPI_ISL_2132189, EPI_ISL_2132190, EPI_ISL_2132191, EPI_ISL_2132192, EPI_ISL_2132193, EPI_ISL_2132194, EPI_ISL_2132195, EPI_ISL_2132196, EPI_ISL_2132197, EPI_ISL_2132198, EPI_ISL_2132199, EPI_ISL_2132200, EPI_ISL_2132201, EPI_ISL_2132202, EPI_ISL_2132203, EPI_ISL_2132204, EPI_ISL_2132205, EPI_ISL_2132206, EPI_ISL_2132207, EPI_ISL_2132208, EPI_ISL_2132209, EPI_ISL_2132210, EPI_ISL_2132211, EPI_ISL_2132212, EPI_ISL_2132213, EPI_ISL_2132214, EPI_ISL_2132215, EPI_ISL_2132216, EPI_ISL_2158356, EPI_ISL_2158357, EPI_ISL_2158358, EPI_ISL_2158359, EPI_ISL_2158360, EPI_ISL_2158361, EPI_ISL_2158362, EPI_ISL_2158363, EPI_ISL_2158364, EPI_ISL_2158365, EPI_ISL_2158366, EPI_ISL_2158367, EPI_ISL_2158368, EPI_ISL_2158369, EPI_ISL_2158370, EPI_ISL_2158372, EPI_ISL_2158373, EPI_ISL_2158374, EPI_ISL_2158375, EPI_ISL_2158376, EPI_ISL_2158377, EPI_ISL_2158378, EPI_ISL_2158379, EPI_ISL_2158380, EPI_ISL_2158381, EPI_ISL_2158382, EPI_ISL_2158383, EPI_ISL_2158384, EPI_ISL_2158385, EPI_ISL_2158386, EPI_ISL_2158387, EPI_ISL_2158388, EPI_ISL_2158389, EPI_ISL_2158391, EPI_ISL_2158392, EPI_ISL_2158393, EPI_ISL_2158394, EPI_ISL_2158395, EPI_ISL_2158396, EPI_ISL_2158397, EPI_ISL_2158398, EPI_ISL_2158399, EPI_ISL_2158400, EPI_ISL_2158401, EPI_ISL_2158402, EPI_ISL_2158403, EPI_ISL_2158404, EPI_ISL_2158405, EPI_ISL_2158406, EPI_ISL_2158407, EPI_ISL_2158408, EPI_ISL_2158409, EPI_ISL_2158410, EPI_ISL_2158411, EPI_ISL_2158412, EPI_ISL_2158413, EPI_ISL_2158414, EPI_ISL_2158415, EPI_ISL_2158416, EPI_ISL_2158417, EPI_ISL_2158418, EPI_ISL_2158419, EPI_ISL_2158420, EPI_ISL_2158421, EPI_ISL_2158422, EPI_ISL_2158423, EPI_ISL_2158424, EPI_ISL_2158425, EPI_ISL_2158426, EPI_ISL_2158427, EPI_ISL_2158428, EPI_ISL_2158429, EPI_ISL_2158430, EPI_ISL_2158431, EPI_ISL_2158432, EPI_ISL_2158433, EPI_ISL_2158434, EPI_ISL_2158435, EPI_ISL_2158436, EPI_ISL_2158437, EPI_ISL_2158438, EPI_ISL_2158439, EPI_ISL_2158440, EPI_ISL_2158441, EPI_ISL_2158442, EPI_ISL_2158443, EPI_ISL_2158444, EPI_ISL_2158445, EPI_ISL_2158446, EPI_ISL_2158447, EPI_ISL_2158448, EPI_ISL_2158449, EPI_ISL_2158450, EPI_ISL_2158451, EPI_ISL_2158452, EPI_ISL_2158453, EPI_ISL_2158454, EPI_ISL_2158455, EPI_ISL_2158456, EPI_ISL_2158457, EPI_ISL_2158458, EPI_ISL_2158459, EPI_ISL_2158460, EPI_ISL_2158461, EPI_ISL_2158462, EPI_ISL_2158463, EPI_ISL_2158464, EPI_ISL_2158465, EPI_ISL_2158466, EPI_ISL_2158467, EPI_ISL_2158468, EPI_ISL_2158469, EPI_ISL_2158470, EPI_ISL_2158471, EPI_ISL_2158472, EPI_ISL_2158473, EPI_ISL_2158474, EPI_ISL_2158475, EPI_ISL_2158476, EPI_ISL_2158477, EPI_ISL_2158478, EPI_ISL_2158479, EPI_ISL_2158480, EPI_ISL_2158481, EPI_ISL_2158482, EPI_ISL_2158483, EPI_ISL_2158484, EPI_ISL_2158485, EPI_ISL_2158486, EPI_ISL_2158487, EPI_ISL_2158488, EPI_ISL_2158489, EPI_ISL_2158490, EPI_ISL_2158491, EPI_ISL_2158492, EPI_ISL_2158493, EPI_ISL_2158494, EPI_ISL_2158495, EPI_ISL_2158496, EPI_ISL_2158497, EPI_ISL_2158498, EPI_ISL_2158499, EPI_ISL_2158500, EPI_ISL_2158501, EPI_ISL_2158503, EPI_ISL_2158504, EPI_ISL_2158505, EPI_ISL_2158506, EPI_ISL_2158507, EPI_ISL_2158508, EPI_ISL_2158510, EPI_ISL_2158511, EPI_ISL_2158512, EPI_ISL_2158513, EPI_ISL_2158514, EPI_ISL_2158515, EPI_ISL_2158516, EPI_ISL_2158517, EPI_ISL_2158518, EPI_ISL_2158519, EPI_ISL_2158520, EPI_ISL_2158521, EPI_ISL_2158522, EPI_ISL_2158523, EPI_ISL_2158524, EPI_ISL_2158525, EPI_ISL_2158526, EPI_ISL_2158527, EPI_ISL_2158528, EPI_ISL_2158529, EPI_ISL_2158530, EPI_ISL_2158531, EPI_ISL_2158532, EPI_ISL_2158533, EPI_ISL_2158534, EPI_ISL_2158535, EPI_ISL_2158536, EPI_ISL_2158537, EPI_ISL_2158538, EPI_ISL_2158539, EPI_ISL_2158540, EPI_ISL_2158541, EPI_ISL_2158542, EPI_ISL_2158543, EPI_ISL_2158544, EPI_ISL_2158545, EPI_ISL_2193813, EPI_ISL_2193814, EPI_ISL_2193815, EPI_ISL_2193816, EPI_ISL_2193817, EPI_ISL_2193818, EPI_ISL_2193819, EPI_ISL_2193820, EPI_ISL_2193821, EPI_ISL_2193822, EPI_ISL_2193823, EPI_ISL_2193824, EPI_ISL_2193825, EPI_ISL_2193826, EPI_ISL_2193827, EPI_ISL_2193828, EPI_ISL_2193829, EPI_ISL_2193830, EPI_ISL_2193831, EPI_ISL_2193832, EPI_ISL_2193833, EPI_ISL_2193834, EPI_ISL_2193835, EPI_ISL_2193836, EPI_ISL_2193837, EPI_ISL_2193838, EPI_ISL_2193839, EPI_ISL_2193840, EPI_ISL_2193841, EPI_ISL_2193842, EPI_ISL_2193843, EPI_ISL_2193844, EPI_ISL_2193845, EPI_ISL_2193846, EPI_ISL_2193847, EPI_ISL_2193848, EPI_ISL_2193849, EPI_ISL_2193850, EPI_ISL_2193851, EPI_ISL_2193852, EPI_ISL_2193853, EPI_ISL_2193854, EPI_ISL_2193855, EPI_ISL_2193856, EPI_ISL_2193857, EPI_ISL_2193858, EPI_ISL_2193859, EPI_ISL_2193860, EPI_ISL_2193861, EPI_ISL_2193862, EPI_ISL_2193863, EPI_ISL_2193864, EPI_ISL_2193865, EPI_ISL_2193866, EPI_ISL_2193867, EPI_ISL_2193868, EPI_ISL_2193869, EPI_ISL_2193870, EPI_ISL_2193871, EPI_ISL_2193872, EPI_ISL_2193873, EPI_ISL_2193874, EPI_ISL_2193875, EPI_ISL_2193876, EPI_ISL_2193877, EPI_ISL_2193878, EPI_ISL_2193879, EPI_ISL_2193880, EPI_ISL_2193881, EPI_ISL_2193882, EPI_ISL_2193883, EPI_ISL_2193884, EPI_ISL_2193885, EPI_ISL_2193886, EPI_ISL_2193887, EPI_ISL_2193888, EPI_ISL_2193889, EPI_ISL_2193890, EPI_ISL_2193891, EPI_ISL_2193892, EPI_ISL_2193893, EPI_ISL_2193894, EPI_ISL_2193895, EPI_ISL_2193896, EPI_ISL_2193897, EPI_ISL_2193898, EPI_ISL_2193899, EPI_ISL_2193900, EPI_ISL_2193901, EPI_ISL_2193902, EPI_ISL_2193903, EPI_ISL_2193904, EPI_ISL_2193905, EPI_ISL_2193906, EPI_ISL_2193907, EPI_ISL_2193908, EPI_ISL_2193909, EPI_ISL_2193910, EPI_ISL_2193911, EPI_ISL_2193912, EPI_ISL_2193913, EPI_ISL_2193914, EPI_ISL_2193915, EPI_ISL_2193916, EPI_ISL_2193917, EPI_ISL_2193918, EPI_ISL_2193919, EPI_ISL_2193920, EPI_ISL_2193921, EPI_ISL_2193923, EPI_ISL_2193924, EPI_ISL_2193925, EPI_ISL_2193926, EPI_ISL_2193927, EPI_ISL_2193928, EPI_ISL_2193929, EPI_ISL_2193930, EPI_ISL_2193931, EPI_ISL_2193932, EPI_ISL_2193933, EPI_ISL_2193934, EPI_ISL_2193935, EPI_ISL_2193936, EPI_ISL_2193937, EPI_ISL_2193938, EPI_ISL_2193939, EPI_ISL_2193940, EPI_ISL_2193941, EPI_ISL_2193942, EPI_ISL_2193943, EPI_ISL_2193944, EPI_ISL_2193945, EPI_ISL_2193946, EPI_ISL_2193947, EPI_ISL_2193948, EPI_ISL_2193949, EPI_ISL_2193950, EPI_ISL_2193951, EPI_ISL_2193952, EPI_ISL_2193953, EPI_ISL_2193954, EPI_ISL_2193955, EPI_ISL_2240825, EPI_ISL_2240826, EPI_ISL_2240827, EPI_ISL_2240828, EPI_ISL_2240829, EPI_ISL_2240830, EPI_ISL_2240831, EPI_ISL_2240832, EPI_ISL_2240833, EPI_ISL_2240834, EPI_ISL_2240835, EPI_ISL_2240836, EPI_ISL_2240837, EPI_ISL_2240838, EPI_ISL_2240839, EPI_ISL_2240840, EPI_ISL_2240841, EPI_ISL_2240842, EPI_ISL_2240843, EPI_ISL_2240844, EPI_ISL_2240845, EPI_ISL_2240846, EPI_ISL_2240847, EPI_ISL_2240848, EPI_ISL_2240849, EPI_ISL_2240850, EPI_ISL_2240851, EPI_ISL_2240852, EPI_ISL_2240853, EPI_ISL_2240854, EPI_ISL_2240855, EPI_ISL_2240856, EPI_ISL_2240857, EPI_ISL_2240858, EPI_ISL_2240859, EPI_ISL_2240860, EPI_ISL_2240861, EPI_ISL_2240862, EPI_ISL_2240863, EPI_ISL_2240864, EPI_ISL_2240865, EPI_ISL_2240866, EPI_ISL_2240867, EPI_ISL_2240868, EPI_ISL_2240869, EPI_ISL_2240870, EPI_ISL_2240871, EPI_ISL_2240872, EPI_ISL_2240873, EPI_ISL_2240874, EPI_ISL_2240875, EPI_ISL_2240876, EPI_ISL_2240877, EPI_ISL_2240878, EPI_ISL_2240879, EPI_ISL_2240880, EPI_ISL_2240881, EPI_ISL_2240882, EPI_ISL_2240883, EPI_ISL_2240884, EPI_ISL_2240885, EPI_ISL_2240886, EPI_ISL_2240887, EPI_ISL_2240888, EPI_ISL_2240889, EPI_ISL_2240890, EPI_ISL_2240891, EPI_ISL_2240892, EPI_ISL_2240893, EPI_ISL_2240894, EPI_ISL_2240895, EPI_ISL_2240896, EPI_ISL_2240897, EPI_ISL_2240898, EPI_ISL_2240899, EPI_ISL_2240900, EPI_ISL_2240901, EPI_ISL_2240902, EPI_ISL_2240903, EPI_ISL_2240904, EPI_ISL_2240905, EPI_ISL_2240906, EPI_ISL_2240907, EPI_ISL_2240908, EPI_ISL_2240909, EPI_ISL_2240910, EPI_ISL_2240911, EPI_ISL_2240912, EPI_ISL_2240913, EPI_ISL_2240914, EPI_ISL_2240915, EPI_ISL_2240916, EPI_ISL_2240917, EPI_ISL_2240918, EPI_ISL_2240919, EPI_ISL_2240920, EPI_ISL_2240921, EPI_ISL_2240922, EPI_ISL_2240923, EPI_ISL_2240924, EPI_ISL_2240925, EPI_ISL_2240926, EPI_ISL_2240927, EPI_ISL_2240928, EPI_ISL_2240929, EPI_ISL_2240930, EPI_ISL_2240931, EPI_ISL_2240932, EPI_ISL_2240933, EPI_ISL_2240934, EPI_ISL_2240935, EPI_ISL_2240936, EPI_ISL_2240937, EPI_ISL_2240938, EPI_ISL_2240939, EPI_ISL_2240940, EPI_ISL_2240941, EPI_ISL_2240942, EPI_ISL_2240943, EPI_ISL_2240944, EPI_ISL_2240945, EPI_ISL_2240946, EPI_ISL_2240947, EPI_ISL_2240948, EPI_ISL_2240949, EPI_ISL_2240950, EPI_ISL_2240951, EPI_ISL_2240952, EPI_ISL_2240953, EPI_ISL_2240954, EPI_ISL_2240955, EPI_ISL_2240956, EPI_ISL_2240957, EPI_ISL_2240958, EPI_ISL_2240959, EPI_ISL_2240960, EPI_ISL_2240961, EPI_ISL_2240962, EPI_ISL_2240963, EPI_ISL_2240964, EPI_ISL_2240965, EPI_ISL_2240966, EPI_ISL_2240967, EPI_ISL_2240968, EPI_ISL_2240969, EPI_ISL_2240970, EPI_ISL_2240971, EPI_ISL_2240972, EPI_ISL_2240973, EPI_ISL_2240974, EPI_ISL_2240975, EPI_ISL_2240976, EPI_ISL_2240977, EPI_ISL_2240978, EPI_ISL_2240979, EPI_ISL_2240980, EPI_ISL_2240981, EPI_ISL_2240982, EPI_ISL_2240983, EPI_ISL_2240984, EPI_ISL_2240985, EPI_ISL_2240986, EPI_ISL_2240987, EPI_ISL_2240988, EPI_ISL_2240989, EPI_ISL_2240990, EPI_ISL_2240991, EPI_ISL_2240992, EPI_ISL_2240993, EPI_ISL_2240994, EPI_ISL_2240995, EPI_ISL_2240996, EPI_ISL_2240997, EPI_ISL_2240998, EPI_ISL_2240999, EPI_ISL_2241000, EPI_ISL_2241001, EPI_ISL_2241002, EPI_ISL_2241003, EPI_ISL_2241004, EPI_ISL_2241005, EPI_ISL_2241006, EPI_ISL_2241007, EPI_ISL_2241008, EPI_ISL_2241009, EPI_ISL_2241010, EPI_ISL_2241011, EPI_ISL_2241012, EPI_ISL_2241013, EPI_ISL_2241014, EPI_ISL_2241015, EPI_ISL_2241016, EPI_ISL_2241017, EPI_ISL_2241018, EPI_ISL_2241019, EPI_ISL_2241020, EPI_ISL_2241021, EPI_ISL_2241022, EPI_ISL_2241023, EPI_ISL_2241024, EPI_ISL_2241025, EPI_ISL_2241026, EPI_ISL_2241027, EPI_ISL_2241028, EPI_ISL_2241029, EPI_ISL_2241030, EPI_ISL_2241031, EPI_ISL_2241032, EPI_ISL_2241033, EPI_ISL_2241034, EPI_ISL_2241035, EPI_ISL_2241036, EPI_ISL_2241037, EPI_ISL_2241038, EPI_ISL_2241039, EPI_ISL_2241040, EPI_ISL_2241041, EPI_ISL_2241042, EPI_ISL_2241043, EPI_ISL_2241044, EPI_ISL_2241045, EPI_ISL_2241046, EPI_ISL_2241047, EPI_ISL_2241048, EPI_ISL_2241049, EPI_ISL_2241050, EPI_ISL_2241051, EPI_ISL_2241052, EPI_ISL_2241053, EPI_ISL_2241054, EPI_ISL_2241055, EPI_ISL_2241056, EPI_ISL_2241057, EPI_ISL_2241058, EPI_ISL_2241059, EPI_ISL_2241060, EPI_ISL_2241061, EPI_ISL_2241062, EPI_ISL_2241063, EPI_ISL_2241064, EPI_ISL_2241065, EPI_ISL_2241066, EPI_ISL_2241067, EPI_ISL_2241068, EPI_ISL_2241069, EPI_ISL_2241070, EPI_ISL_2241071, EPI_ISL_2241072, EPI_ISL_2241073, EPI_ISL_2241074, EPI_ISL_2241075, EPI_ISL_2241076, EPI_ISL_2241077, EPI_ISL_2241078, EPI_ISL_2241079, EPI_ISL_2241080, EPI_ISL_2241081, EPI_ISL_2241082, EPI_ISL_2241083, EPI_ISL_2241084, EPI_ISL_2241085, EPI_ISL_2241086, EPI_ISL_2241087, EPI_ISL_2241088, EPI_ISL_2241089, EPI_ISL_2241090, EPI_ISL_2241091, EPI_ISL_2241092, EPI_ISL_2241093, EPI_ISL_2241094, EPI_ISL_2241095, EPI_ISL_2241096, EPI_ISL_2241097, EPI_ISL_2241098, EPI_ISL_2241099, EPI_ISL_2241100, EPI_ISL_2241101, EPI_ISL_2241102, EPI_ISL_2241103, EPI_ISL_2241104, EPI_ISL_2241105, EPI_ISL_2241106, EPI_ISL_2241107, EPI_ISL_2241108, EPI_ISL_2241109, EPI_ISL_2241110, EPI_ISL_2241111, EPI_ISL_2241112, EPI_ISL_2241113, EPI_ISL_2241114, EPI_ISL_2241115, EPI_ISL_2241116, EPI_ISL_2241117, EPI_ISL_2241118, EPI_ISL_2241119, EPI_ISL_2241120, EPI_ISL_2241121, EPI_ISL_2241122, EPI_ISL_2241123, EPI_ISL_2241124, EPI_ISL_2241125, EPI_ISL_2241126, EPI_ISL_2241127, EPI_ISL_2241128, EPI_ISL_2241130, EPI_ISL_2241131, EPI_ISL_2241132, EPI_ISL_2241133, EPI_ISL_2241134, EPI_ISL_2241135, EPI_ISL_2241137, EPI_ISL_2241138, EPI_ISL_2241139, EPI_ISL_2241140, EPI_ISL_2241141, EPI_ISL_2241142, EPI_ISL_2241143, EPI_ISL_2241144, EPI_ISL_2241145, EPI_ISL_2241146, EPI_ISL_2241147, EPI_ISL_2241148, EPI_ISL_2241149, EPI_ISL_2241150, EPI_ISL_2241151, EPI_ISL_2241152, EPI_ISL_2241153, EPI_ISL_2241154, EPI_ISL_2241155, EPI_ISL_2241156, EPI_ISL_2241157, EPI_ISL_2241158, EPI_ISL_2241159, EPI_ISL_2241160, EPI_ISL_2241161, EPI_ISL_2241162, EPI_ISL_2241163, EPI_ISL_2241164, EPI_ISL_2241165, EPI_ISL_2241166, EPI_ISL_2241167, EPI_ISL_2241168, EPI_ISL_2241169, EPI_ISL_2241170, EPI_ISL_2241171, EPI_ISL_2241172, EPI_ISL_2241173, EPI_ISL_2241174, EPI_ISL_2241175, EPI_ISL_2241176, EPI_ISL_2241177, EPI_ISL_2241178, EPI_ISL_2241179, EPI_ISL_2241180, EPI_ISL_2241181, EPI_ISL_2241182, EPI_ISL_2241183, EPI_ISL_2241184, EPI_ISL_2241185, EPI_ISL_2241186, EPI_ISL_2241187, EPI_ISL_2241188, EPI_ISL_2241189, EPI_ISL_2241190, EPI_ISL_2241191, EPI_ISL_2241192, EPI_ISL_2241193, EPI_ISL_2241194, EPI_ISL_2241195, EPI_ISL_2241196, EPI_ISL_2241197, EPI_ISL_2241198, EPI_ISL_2241200, EPI_ISL_2241201, EPI_ISL_2241202, EPI_ISL_2241203, EPI_ISL_2241204, EPI_ISL_2241205, EPI_ISL_2241206, EPI_ISL_2241207, EPI_ISL_2241208, EPI_ISL_2241209, EPI_ISL_2241210, EPI_ISL_2241211, EPI_ISL_2241212, EPI_ISL_2241213, EPI_ISL_2241214, EPI_ISL_2241215, EPI_ISL_2241216, EPI_ISL_2241217, EPI_ISL_2241218, EPI_ISL_2241219, EPI_ISL_2241220, EPI_ISL_2241221, EPI_ISL_2241222, EPI_ISL_2241223, EPI_ISL_2241224, EPI_ISL_2241225, EPI_ISL_2241226, EPI_ISL_2241227, EPI_ISL_2241228, EPI_ISL_2241229, EPI_ISL_2241230, EPI_ISL_2241231, EPI_ISL_2241232, EPI_ISL_2241233, EPI_ISL_2241234, EPI_ISL_2241235, EPI_ISL_2241236, EPI_ISL_2241237, EPI_ISL_2241238, EPI_ISL_2241239, EPI_ISL_2241240, EPI_ISL_2241241, EPI_ISL_2241242, EPI_ISL_2241243, EPI_ISL_2241244, EPI_ISL_2241245, EPI_ISL_2241246, EPI_ISL_2241247, EPI_ISL_2241248, EPI_ISL_2241249, EPI_ISL_2241250, EPI_ISL_2241251, EPI_ISL_2241252, EPI_ISL_2241253, EPI_ISL_2241254, EPI_ISL_2241255, EPI_ISL_2241256, EPI_ISL_2241257, EPI_ISL_2241258, EPI_ISL_2241259, EPI_ISL_2241260, EPI_ISL_2241261, EPI_ISL_2241262, EPI_ISL_2241263, EPI_ISL_2241264, EPI_ISL_2241265, EPI_ISL_2241266, EPI_ISL_2241267, EPI_ISL_2241268, EPI_ISL_2241269, EPI_ISL_2241270, EPI_ISL_2241271, EPI_ISL_2241272, EPI_ISL_2241273, EPI_ISL_2241274, EPI_ISL_2241275, EPI_ISL_2241276, EPI_ISL_2241277, EPI_ISL_2241278, EPI_ISL_2241279, EPI_ISL_2241280, EPI_ISL_2241281, EPI_ISL_2241282, EPI_ISL_2241283, EPI_ISL_2241284, EPI_ISL_2241285, EPI_ISL_2241286, EPI_ISL_2241287, EPI_ISL_2241288, EPI_ISL_2241289, EPI_ISL_2241290, EPI_ISL_2241291, EPI_ISL_2241292, EPI_ISL_2241293, EPI_ISL_2241294, EPI_ISL_2241295, EPI_ISL_2241296, EPI_ISL_2241297, EPI_ISL_2241298, EPI_ISL_2241299, EPI_ISL_2241300, EPI_ISL_2241301, EPI_ISL_2241302, EPI_ISL_2241303, EPI_ISL_2241304, EPI_ISL_2241305, EPI_ISL_2241306, EPI_ISL_2241307, EPI_ISL_2241308, EPI_ISL_2241309, EPI_ISL_2241310, EPI_ISL_2241311, EPI_ISL_2241312, EPI_ISL_2241313, EPI_ISL_2241314, EPI_ISL_2241315, EPI_ISL_2241316, EPI_ISL_2246814, EPI_ISL_2246815, EPI_ISL_2246816, EPI_ISL_2246817, EPI_ISL_2246818, EPI_ISL_2246819, EPI_ISL_2246820, EPI_ISL_2246821, EPI_ISL_2246822, EPI_ISL_2246823, EPI_ISL_2246824, EPI_ISL_2246825, EPI_ISL_2246826, EPI_ISL_2362985, EPI_ISL_2362986, EPI_ISL_2362987, EPI_ISL_2362988, EPI_ISL_2362989, EPI_ISL_2362990, EPI_ISL_2362991, EPI_ISL_2362992, EPI_ISL_2362993, EPI_ISL_2362994, EPI_ISL_2362995, EPI_ISL_2362996, EPI_ISL_2362997, EPI_ISL_2362998, EPI_ISL_2362999, EPI_ISL_2363000, EPI_ISL_2363001, EPI_ISL_2363002, EPI_ISL_2363003, EPI_ISL_2363004, EPI_ISL_2363005, EPI_ISL_2363006, EPI_ISL_2363007, EPI_ISL_2363008, EPI_ISL_2363009, EPI_ISL_2363010, EPI_ISL_2363011, EPI_ISL_2363012, EPI_ISL_2363013, EPI_ISL_2363014, EPI_ISL_2363015, EPI_ISL_2363016, EPI_ISL_2363017, EPI_ISL_2363018, EPI_ISL_2363019, EPI_ISL_2363020, EPI_ISL_2363021, EPI_ISL_2363022, EPI_ISL_2363023, EPI_ISL_2363024, EPI_ISL_2363025, EPI_ISL_2363026, EPI_ISL_2363027, EPI_ISL_2363028, EPI_ISL_2363029, EPI_ISL_2363030, EPI_ISL_2363031, EPI_ISL_2363032, EPI_ISL_2363033, EPI_ISL_2363034, EPI_ISL_2363035, EPI_ISL_2363036, EPI_ISL_2363037, EPI_ISL_2363038, EPI_ISL_2363039, EPI_ISL_2363040, EPI_ISL_2363041, EPI_ISL_2363042, EPI_ISL_2363043, EPI_ISL_2363044, EPI_ISL_2363045, EPI_ISL_2363046, EPI_ISL_2363047, EPI_ISL_2363048, EPI_ISL_2363049, EPI_ISL_2363050, EPI_ISL_2363051, EPI_ISL_2363052, EPI_ISL_2363053, EPI_ISL_2363054, EPI_ISL_2363055, EPI_ISL_2363056, EPI_ISL_2363057, EPI_ISL_2363058, EPI_ISL_2363059, EPI_ISL_2363060, EPI_ISL_2363061, EPI_ISL_2363062, EPI_ISL_2363063, EPI_ISL_2363064, EPI_ISL_2363065, EPI_ISL_2363066, EPI_ISL_2363067, EPI_ISL_2363068, EPI_ISL_2363069, EPI_ISL_2363070, EPI_ISL_2363071, EPI_ISL_2363072, EPI_ISL_2363073, EPI_ISL_2363074, EPI_ISL_2363075, EPI_ISL_2363076, EPI_ISL_2363078, EPI_ISL_2363079, EPI_ISL_2363080, EPI_ISL_2363081, EPI_ISL_2363082, EPI_ISL_2363083, EPI_ISL_2363084, EPI_ISL_2363085, EPI_ISL_2363086, EPI_ISL_2363087, EPI_ISL_2363088, EPI_ISL_2363089, EPI_ISL_2363090, EPI_ISL_2363091, EPI_ISL_2363092, EPI_ISL_2363093, EPI_ISL_2363094, EPI_ISL_2363095, EPI_ISL_2363096, EPI_ISL_2363097, EPI_ISL_2363098, EPI_ISL_2363099, EPI_ISL_2363100, EPI_ISL_2363101, EPI_ISL_2363102, EPI_ISL_2363103, EPI_ISL_2363104, EPI_ISL_2363105, EPI_ISL_2363106, EPI_ISL_2363107, EPI_ISL_2363108, EPI_ISL_2363109, EPI_ISL_2363110, EPI_ISL_2363111, EPI_ISL_2363112, EPI_ISL_2363114, EPI_ISL_2363115, EPI_ISL_2363116, EPI_ISL_2363117, EPI_ISL_2363118, EPI_ISL_2363119, EPI_ISL_2363120, EPI_ISL_2363121, EPI_ISL_2363122, EPI_ISL_2363123, EPI_ISL_2363124, EPI_ISL_2363125, EPI_ISL_2363126, EPI_ISL_2363127, EPI_ISL_2363128, EPI_ISL_2363129, EPI_ISL_2363130, EPI_ISL_2363131, EPI_ISL_2363132, EPI_ISL_2363133, EPI_ISL_2363134, EPI_ISL_2363135, EPI_ISL_2363136, EPI_ISL_2363137, EPI_ISL_2363138, EPI_ISL_2363139, EPI_ISL_2363140, EPI_ISL_2363142, EPI_ISL_2363143, EPI_ISL_2363144, EPI_ISL_2363145, EPI_ISL_2363146, EPI_ISL_2363147, EPI_ISL_2363148, EPI_ISL_2363149, EPI_ISL_2363150, EPI_ISL_2363151, EPI_ISL_2363152, EPI_ISL_2363153, EPI_ISL_2363154, EPI_ISL_2363155, EPI_ISL_2363156, EPI_ISL_2363157, EPI_ISL_2363158, EPI_ISL_2363159, EPI_ISL_2363160, EPI_ISL_2363161, EPI_ISL_2363162, EPI_ISL_2363163, EPI_ISL_2363164, EPI_ISL_2363165, EPI_ISL_2363166, EPI_ISL_2363167, EPI_ISL_2363168, EPI_ISL_2363169, EPI_ISL_2363170, EPI_ISL_2363171, EPI_ISL_2363172, EPI_ISL_2363173, EPI_ISL_2363174, EPI_ISL_2363175, EPI_ISL_2363176, EPI_ISL_2363177, EPI_ISL_2363178, EPI_ISL_2363179, EPI_ISL_2363180, EPI_ISL_2363181, EPI_ISL_2363182, EPI_ISL_2363183, EPI_ISL_2363184, EPI_ISL_2363185, EPI_ISL_2363187, EPI_ISL_2363188, EPI_ISL_2363189, EPI_ISL_2363190, EPI_ISL_2363191, EPI_ISL_2363192, EPI_ISL_2363193, EPI_ISL_2363194, EPI_ISL_2363195, EPI_ISL_2363196, EPI_ISL_2363197, EPI_ISL_2363198, EPI_ISL_2363199, EPI_ISL_2363200, EPI_ISL_2363201, EPI_ISL_2363202, EPI_ISL_2363203, EPI_ISL_2363204, EPI_ISL_2363205, EPI_ISL_2363206, EPI_ISL_2363207, EPI_ISL_2363208, EPI_ISL_2363209, EPI_ISL_2363210, EPI_ISL_2363211, EPI_ISL_2363212, EPI_ISL_2363213, EPI_ISL_2363214, EPI_ISL_2363215, EPI_ISL_2363216, EPI_ISL_2363217, EPI_ISL_2363218, EPI_ISL_2363219, EPI_ISL_2363220, EPI_ISL_2363221, EPI_ISL_2363222, EPI_ISL_2363223, EPI_ISL_2363224, EPI_ISL_2363225, EPI_ISL_2363226, EPI_ISL_2363227, EPI_ISL_2363228, EPI_ISL_2363229, EPI_ISL_2363230, EPI_ISL_2363231, EPI_ISL_2363232, EPI_ISL_2363233, EPI_ISL_2363234, EPI_ISL_2363235, EPI_ISL_2363236, EPI_ISL_2363237, EPI_ISL_2363238, EPI_ISL_2363239, EPI_ISL_2363240, EPI_ISL_2363241, EPI_ISL_2363242, EPI_ISL_2363243, EPI_ISL_2363244, EPI_ISL_2363245, EPI_ISL_2363246, EPI_ISL_2363247, EPI_ISL_2363248, EPI_ISL_2363249, EPI_ISL_2363250, EPI_ISL_2363251, EPI_ISL_2363252, EPI_ISL_2363253, EPI_ISL_2363254, EPI_ISL_2363255, EPI_ISL_2363256, EPI_ISL_2363257, EPI_ISL_2363258, EPI_ISL_2363259, EPI_ISL_2363260, EPI_ISL_2363261, EPI_ISL_2363262, EPI_ISL_2363263, EPI_ISL_2363264, EPI_ISL_2363265, EPI_ISL_2363266, EPI_ISL_2363267, EPI_ISL_2363268, EPI_ISL_2363269, EPI_ISL_2363270, EPI_ISL_2363271, EPI_ISL_2363272, EPI_ISL_2363273, EPI_ISL_2363274, EPI_ISL_2363275, EPI_ISL_2363276, EPI_ISL_2363277, EPI_ISL_2363278, EPI_ISL_2363279, EPI_ISL_2363280, EPI_ISL_2363281, EPI_ISL_2363282, EPI_ISL_2363283, EPI_ISL_2363284, EPI_ISL_2363285, EPI_ISL_2363286, EPI_ISL_2363287, EPI_ISL_2363288, EPI_ISL_2363289, EPI_ISL_2363290, EPI_ISL_2363291, EPI_ISL_2363292, EPI_ISL_2363293, EPI_ISL_2363294, EPI_ISL_2363295, EPI_ISL_2363296, EPI_ISL_2363297, EPI_ISL_2363298, EPI_ISL_2363299, EPI_ISL_2363300, EPI_ISL_2363301, EPI_ISL_2363302, EPI_ISL_2363303, EPI_ISL_2363304, EPI_ISL_2363305, EPI_ISL_2363306, EPI_ISL_2363307, EPI_ISL_2363308, EPI_ISL_2363309, EPI_ISL_2363310, EPI_ISL_2363311, EPI_ISL_2363312, EPI_ISL_2363313, EPI_ISL_2363315, EPI_ISL_2363316, EPI_ISL_2363317, EPI_ISL_2363318, EPI_ISL_2363319, EPI_ISL_2363320, EPI_ISL_2363321, EPI_ISL_2363322, EPI_ISL_2363323, EPI_ISL_2363324, EPI_ISL_2363418, EPI_ISL_2363419, EPI_ISL_2363420, EPI_ISL_2363421, EPI_ISL_2363422, EPI_ISL_2363423, EPI_ISL_2363424, EPI_ISL_2363425, EPI_ISL_2363426, EPI_ISL_2363427, EPI_ISL_2363428, EPI_ISL_2363429, EPI_ISL_2363430, EPI_ISL_2363431, EPI_ISL_2363432, EPI_ISL_2363433, EPI_ISL_2363434, EPI_ISL_2363435, EPI_ISL_2363436, EPI_ISL_2363437, EPI_ISL_2363438, EPI_ISL_2363439, EPI_ISL_2363440, EPI_ISL_2363441, EPI_ISL_2363442, EPI_ISL_2363443, EPI_ISL_2363444, EPI_ISL_2363445, EPI_ISL_2363446, EPI_ISL_2363447, EPI_ISL_2363448, EPI_ISL_2363449, EPI_ISL_2363450, EPI_ISL_2363451, EPI_ISL_2363452, EPI_ISL_2363453, EPI_ISL_2363454, EPI_ISL_2363455, EPI_ISL_2363456, EPI_ISL_2363457, EPI_ISL_2363458, EPI_ISL_2363459, EPI_ISL_2363460, EPI_ISL_2363461, EPI_ISL_2363462, EPI_ISL_2363463, EPI_ISL_2363464, EPI_ISL_2363465, EPI_ISL_2363466, EPI_ISL_2363467, EPI_ISL_2363468, EPI_ISL_2363469, EPI_ISL_2363470, EPI_ISL_2363471, EPI_ISL_2363472, EPI_ISL_2363473, EPI_ISL_2363474, EPI_ISL_2363475, EPI_ISL_2363476, EPI_ISL_2363477, EPI_ISL_2363478, EPI_ISL_2363479, EPI_ISL_2363480, EPI_ISL_2363481, EPI_ISL_2363482, EPI_ISL_2363483, EPI_ISL_2363484, EPI_ISL_2363485, EPI_ISL_2363486, EPI_ISL_2363487, EPI_ISL_2363488, EPI_ISL_2363489, EPI_ISL_2363490, EPI_ISL_2363491, EPI_ISL_2363492, EPI_ISL_2363493, EPI_ISL_2363494, EPI_ISL_2363495, EPI_ISL_2363496, EPI_ISL_2363497, EPI_ISL_2363498, EPI_ISL_2363499, EPI_ISL_2363500, EPI_ISL_2363501, EPI_ISL_2363502, EPI_ISL_2363503, EPI_ISL_2363504, EPI_ISL_2363505, EPI_ISL_2363506, EPI_ISL_2363507, EPI_ISL_2363508, EPI_ISL_2363509, EPI_ISL_2363510, EPI_ISL_2363511, EPI_ISL_2363512, EPI_ISL_2399786, EPI_ISL_2399787, EPI_ISL_2399788, EPI_ISL_2399789, EPI_ISL_2399790, EPI_ISL_2399791, EPI_ISL_2399792, EPI_ISL_2399793, EPI_ISL_2399794, EPI_ISL_2399795, EPI_ISL_2399796, EPI_ISL_2399797, EPI_ISL_2399798, EPI_ISL_2399799, EPI_ISL_2399800, EPI_ISL_2399801, EPI_ISL_2399802, EPI_ISL_2399803, EPI_ISL_2399804, EPI_ISL_2399805, EPI_ISL_2399806, EPI_ISL_2399807, EPI_ISL_2399808, EPI_ISL_2399809, EPI_ISL_2399810, EPI_ISL_2399811, EPI_ISL_2399812, EPI_ISL_2399813, EPI_ISL_2399814, EPI_ISL_2399815, EPI_ISL_2399816, EPI_ISL_2399817, EPI_ISL_2399818, EPI_ISL_2399819, EPI_ISL_2399820, EPI_ISL_2399821, EPI_ISL_2399822, EPI_ISL_2399823, EPI_ISL_2399824, EPI_ISL_2399825, EPI_ISL_2399826, EPI_ISL_2399827, EPI_ISL_2399828, EPI_ISL_2399829, EPI_ISL_2399830, EPI_ISL_2399831, EPI_ISL_2399832, EPI_ISL_2399833, EPI_ISL_2399834, EPI_ISL_2399835, EPI_ISL_2399836, EPI_ISL_2399837, EPI_ISL_2399838, EPI_ISL_2399839, EPI_ISL_2399840, EPI_ISL_2399841, EPI_ISL_2399842, EPI_ISL_2399843, EPI_ISL_2399844, EPI_ISL_2399845, EPI_ISL_2399846, EPI_ISL_2399847, EPI_ISL_2399848, EPI_ISL_2399849, EPI_ISL_2399850, EPI_ISL_2399851, EPI_ISL_2399852, EPI_ISL_2399853, EPI_ISL_2399854, EPI_ISL_2399855, EPI_ISL_2399856, EPI_ISL_2399857, EPI_ISL_2399858, EPI_ISL_2399859, EPI_ISL_2399860, EPI_ISL_2399861, EPI_ISL_2399862, EPI_ISL_2399863, EPI_ISL_2399864, EPI_ISL_2399865, EPI_ISL_2399866, EPI_ISL_2399867, EPI_ISL_2399868, EPI_ISL_2399869, EPI_ISL_2399870, EPI_ISL_2399871, EPI_ISL_2399872, EPI_ISL_2399873, EPI_ISL_2399874, EPI_ISL_2399875, EPI_ISL_2399876, EPI_ISL_2399877, EPI_ISL_2399878, EPI_ISL_2399879, EPI_ISL_2399880, EPI_ISL_2399881, EPI_ISL_2399882, EPI_ISL_2399883, EPI_ISL_2399884, EPI_ISL_2399885, EPI_ISL_2399886, EPI_ISL_2399887, EPI_ISL_2399888, EPI_ISL_2399889, EPI_ISL_2399890, EPI_ISL_2399891, EPI_ISL_2399892, EPI_ISL_2399893, EPI_ISL_2399894, EPI_ISL_2399895, EPI_ISL_2399896, EPI_ISL_2399897, EPI_ISL_2399898, EPI_ISL_2399899, EPI_ISL_2399900, EPI_ISL_2399901, EPI_ISL_2399902, EPI_ISL_2399903, EPI_ISL_2399904, EPI_ISL_2399905, EPI_ISL_2399906, EPI_ISL_2399907, EPI_ISL_2399908, EPI_ISL_2399909, EPI_ISL_2399910, EPI_ISL_2399911, EPI_ISL_2399912, EPI_ISL_2399913, EPI_ISL_2399914, EPI_ISL_2399915, EPI_ISL_2399916, EPI_ISL_2399917, EPI_ISL_2399918, EPI_ISL_2399919, EPI_ISL_2399920, EPI_ISL_2399921, EPI_ISL_2399922, EPI_ISL_2399923, EPI_ISL_2399924, EPI_ISL_2399925, EPI_ISL_2399926, EPI_ISL_2399927, EPI_ISL_2399928, EPI_ISL_2399929, EPI_ISL_2399930, EPI_ISL_2399931, EPI_ISL_2399932, EPI_ISL_2399933, EPI_ISL_2399934, EPI_ISL_2399935, EPI_ISL_2399936, EPI_ISL_2399937, EPI_ISL_2399938, EPI_ISL_2399939, EPI_ISL_2399940, EPI_ISL_2399941, EPI_ISL_2399942, EPI_ISL_2399943, EPI_ISL_2399944, EPI_ISL_2399945, EPI_ISL_2399946, EPI_ISL_2399947, EPI_ISL_2399948, EPI_ISL_2399949, EPI_ISL_2399950, EPI_ISL_2399951, EPI_ISL_2399952, EPI_ISL_2399953, EPI_ISL_2399954, EPI_ISL_2399955, EPI_ISL_2399956, EPI_ISL_2399957, EPI_ISL_2399958, EPI_ISL_2399959, EPI_ISL_2399960, EPI_ISL_2399961, EPI_ISL_2399962, EPI_ISL_2399963, EPI_ISL_2399964, EPI_ISL_2399965, EPI_ISL_2399966, EPI_ISL_2399967, EPI_ISL_2399968, EPI_ISL_2399969, EPI_ISL_2399970, EPI_ISL_2399971, EPI_ISL_2399972, EPI_ISL_2399973, EPI_ISL_2399974, EPI_ISL_2399975, EPI_ISL_2399976, EPI_ISL_2399977, EPI_ISL_2399978, EPI_ISL_2399979, EPI_ISL_2399980, EPI_ISL_2399981, EPI_ISL_2399982, EPI_ISL_2399983, EPI_ISL_2399984, EPI_ISL_2399985, EPI_ISL_2399986, EPI_ISL_2399987, EPI_ISL_2399988, EPI_ISL_2399989, EPI_ISL_2399990, EPI_ISL_2399991, EPI_ISL_2399992, EPI_ISL_2399993, EPI_ISL_2399994, EPI_ISL_2399995, EPI_ISL_2399996, EPI_ISL_2399997, EPI_ISL_2399998, EPI_ISL_2399999, EPI_ISL_2400000, EPI_ISL_2400001, EPI_ISL_2400002, EPI_ISL_2400003, EPI_ISL_2400004, EPI_ISL_2400005, EPI_ISL_2400006, EPI_ISL_2400007, EPI_ISL_2400008, EPI_ISL_2400009, EPI_ISL_2400010, EPI_ISL_2400011, EPI_ISL_2400012, EPI_ISL_2400013, EPI_ISL_2400014, EPI_ISL_2400015, EPI_ISL_2400016, EPI_ISL_2400017, EPI_ISL_2400018, EPI_ISL_2400019, EPI_ISL_2400020, EPI_ISL_2400021, EPI_ISL_2400022, EPI_ISL_2400023, EPI_ISL_2400024, EPI_ISL_2400025, EPI_ISL_2400026, EPI_ISL_2400027, EPI_ISL_2400028, EPI_ISL_2400029, EPI_ISL_2400030, EPI_ISL_2400031, EPI_ISL_2400032, EPI_ISL_2400033, EPI_ISL_2400034, EPI_ISL_2400035, EPI_ISL_2400036, EPI_ISL_2400037, EPI_ISL_2400038, EPI_ISL_2400039, EPI_ISL_2400040, EPI_ISL_2400041, EPI_ISL_2400042, EPI_ISL_2450044, EPI_ISL_2450045, EPI_ISL_2450046, EPI_ISL_2450047, EPI_ISL_2450048, EPI_ISL_2450049, EPI_ISL_2450050, EPI_ISL_2450051, EPI_ISL_2450052, EPI_ISL_2450053, EPI_ISL_2450054, EPI_ISL_2450055, EPI_ISL_2450056, EPI_ISL_2450057, EPI_ISL_2450058, EPI_ISL_2450059, EPI_ISL_2450060, EPI_ISL_2450061, EPI_ISL_2450062, EPI_ISL_2450063, EPI_ISL_2450064, EPI_ISL_2450065, EPI_ISL_2450066, EPI_ISL_2450067, EPI_ISL_2450068, EPI_ISL_2450069, EPI_ISL_2450070, EPI_ISL_2454702, EPI_ISL_2454703, EPI_ISL_2454704, EPI_ISL_2454705, EPI_ISL_2454706, EPI_ISL_2454707, EPI_ISL_2454708, EPI_ISL_2454709, EPI_ISL_2454710, EPI_ISL_2454711, EPI_ISL_2454712, EPI_ISL_2454713, EPI_ISL_2454714, EPI_ISL_2454715, EPI_ISL_2454716, EPI_ISL_2454717, EPI_ISL_2454718, EPI_ISL_2454719, EPI_ISL_2454720, EPI_ISL_2454721, EPI_ISL_2454722, EPI_ISL_2454723, EPI_ISL_2454724, EPI_ISL_2454725, EPI_ISL_2454726, EPI_ISL_2454727, EPI_ISL_2454728, EPI_ISL_2454730, EPI_ISL_2454731, EPI_ISL_2454732, EPI_ISL_2454733, EPI_ISL_2454734, EPI_ISL_2454735, EPI_ISL_2454736, EPI_ISL_2454737, EPI_ISL_2454739, EPI_ISL_2454740, EPI_ISL_2454741, EPI_ISL_2454742, EPI_ISL_2454743, EPI_ISL_2454744, EPI_ISL_2454745, EPI_ISL_2454746, EPI_ISL_2454747, EPI_ISL_2454748, EPI_ISL_2454749, EPI_ISL_2454750, EPI_ISL_2454751, EPI_ISL_2454753, EPI_ISL_2454754, EPI_ISL_2454755, EPI_ISL_2454756, EPI_ISL_2454757, EPI_ISL_2454758, EPI_ISL_2454759, EPI_ISL_2454760, EPI_ISL_2454761, EPI_ISL_2454762, EPI_ISL_2454763, EPI_ISL_2454764, EPI_ISL_2454765, EPI_ISL_2454766, EPI_ISL_2454767, EPI_ISL_2454768, EPI_ISL_2454769, EPI_ISL_2454770, EPI_ISL_2454771, EPI_ISL_2454772, EPI_ISL_2454773, EPI_ISL_2454774, EPI_ISL_2454775, EPI_ISL_2454776, EPI_ISL_2454777, EPI_ISL_2454778, EPI_ISL_2454779, EPI_ISL_2454780, EPI_ISL_2454781, EPI_ISL_2454782, EPI_ISL_2454783, EPI_ISL_2454784, EPI_ISL_2454785, EPI_ISL_2454786, EPI_ISL_2454787, EPI_ISL_2454788, EPI_ISL_2454789, EPI_ISL_2454790, EPI_ISL_2454791, EPI_ISL_2454792, EPI_ISL_2454793, EPI_ISL_2454794, EPI_ISL_2454795, EPI_ISL_2454796, EPI_ISL_2454797, EPI_ISL_2454798, EPI_ISL_2454799, EPI_ISL_2454800, EPI_ISL_2454801, EPI_ISL_2454802, EPI_ISL_2454803, EPI_ISL_2454804, EPI_ISL_2454805, EPI_ISL_2454806, EPI_ISL_2454807, EPI_ISL_2454808, EPI_ISL_2454809, EPI_ISL_2454810, EPI_ISL_2454811, EPI_ISL_2454812, EPI_ISL_2454813, EPI_ISL_2454814, EPI_ISL_2454815, EPI_ISL_2454816, EPI_ISL_2454817, EPI_ISL_2454818, EPI_ISL_2454819, EPI_ISL_2454820, EPI_ISL_2454821, EPI_ISL_2454822, EPI_ISL_2454823, EPI_ISL_2454824, EPI_ISL_2454825, EPI_ISL_2454826, EPI_ISL_2454827, EPI_ISL_2454828, EPI_ISL_2454829, EPI_ISL_2454830, EPI_ISL_2454831, EPI_ISL_2454832, EPI_ISL_2454833, EPI_ISL_2454834, EPI_ISL_2454835, EPI_ISL_2454836, EPI_ISL_2454837, EPI_ISL_2454838, EPI_ISL_2454839, EPI_ISL_2454840, EPI_ISL_2454841, EPI_ISL_2454842, EPI_ISL_2454843, EPI_ISL_2454844, EPI_ISL_2454845, EPI_ISL_2454846, EPI_ISL_2454847, EPI_ISL_2454848, EPI_ISL_2454849, EPI_ISL_2454850, EPI_ISL_2454851, EPI_ISL_2454852, EPI_ISL_2454853, EPI_ISL_2454854, EPI_ISL_2454855, EPI_ISL_2454856, EPI_ISL_2454857, EPI_ISL_2454858, EPI_ISL_2454859, EPI_ISL_2454860, EPI_ISL_2454861, EPI_ISL_2454862, EPI_ISL_2454863, EPI_ISL_2454864, EPI_ISL_2454865, EPI_ISL_2454866, EPI_ISL_2454867, EPI_ISL_2454868, EPI_ISL_2454869, EPI_ISL_2454870, EPI_ISL_2454871, EPI_ISL_2454872, EPI_ISL_2454873, EPI_ISL_2454874, EPI_ISL_2454875, EPI_ISL_2454876, EPI_ISL_2454877, EPI_ISL_2454878, EPI_ISL_2454879, EPI_ISL_2454880, EPI_ISL_2454881, EPI_ISL_2454882, EPI_ISL_2454883, EPI_ISL_2454884, EPI_ISL_2454885, EPI_ISL_2454886, EPI_ISL_2454887, EPI_ISL_2454888, EPI_ISL_2454889, EPI_ISL_2454890, EPI_ISL_2454891, EPI_ISL_2454892, EPI_ISL_2454893, EPI_ISL_2454894, EPI_ISL_2454895, EPI_ISL_2454896, EPI_ISL_2454897, EPI_ISL_2454898, EPI_ISL_2454899, EPI_ISL_2454900, EPI_ISL_2454901, EPI_ISL_2454902, EPI_ISL_2454903, EPI_ISL_2454904, EPI_ISL_2454905, EPI_ISL_2454906, EPI_ISL_2454907, EPI_ISL_2454908, EPI_ISL_2454909, EPI_ISL_2454910, EPI_ISL_2454911, EPI_ISL_2454912, EPI_ISL_2454913, EPI_ISL_2454914, EPI_ISL_2454915, EPI_ISL_2454916, EPI_ISL_2454917, EPI_ISL_2454918, EPI_ISL_2454919, EPI_ISL_2454920, EPI_ISL_2454921, EPI_ISL_2454922, EPI_ISL_2454923, EPI_ISL_2454924, EPI_ISL_2454925, EPI_ISL_2454926, EPI_ISL_2454927, EPI_ISL_2454928, EPI_ISL_2454929, EPI_ISL_2454930, EPI_ISL_2454931, EPI_ISL_2454932, EPI_ISL_2454933, EPI_ISL_2454934, EPI_ISL_2454935, EPI_ISL_2454936, EPI_ISL_2454937, EPI_ISL_2454938, EPI_ISL_2454939, EPI_ISL_2454940, EPI_ISL_2454941, EPI_ISL_2454942, EPI_ISL_2454943, EPI_ISL_2454944, EPI_ISL_2454945, EPI_ISL_2454946, EPI_ISL_2454947, EPI_ISL_2454948, EPI_ISL_2454949, EPI_ISL_2454950, EPI_ISL_2454951, EPI_ISL_2454952, EPI_ISL_2454953, EPI_ISL_2454954, EPI_ISL_2454955, EPI_ISL_2454956, EPI_ISL_2454957, EPI_ISL_2454958, EPI_ISL_2454959, EPI_ISL_2454960, EPI_ISL_2454961, EPI_ISL_2454962, EPI_ISL_2454963, EPI_ISL_2454964, EPI_ISL_2454965, EPI_ISL_2454966, EPI_ISL_2454967, EPI_ISL_2454968, EPI_ISL_2454969, EPI_ISL_2454970, EPI_ISL_2454971, EPI_ISL_2454972, EPI_ISL_2454973, EPI_ISL_2454974, EPI_ISL_2454975, EPI_ISL_2454976, EPI_ISL_2454977, EPI_ISL_2454978, EPI_ISL_2454979, EPI_ISL_2454981, EPI_ISL_2454982, EPI_ISL_2454983, EPI_ISL_2454984, EPI_ISL_2454986, EPI_ISL_2454987, EPI_ISL_2454988, EPI_ISL_2454989, EPI_ISL_2454990, EPI_ISL_2454991, EPI_ISL_2454994, EPI_ISL_2454995, EPI_ISL_2454996, EPI_ISL_2454997, EPI_ISL_2454998, EPI_ISL_2454999, EPI_ISL_2455000, EPI_ISL_2455001, EPI_ISL_2455002, EPI_ISL_2455003, EPI_ISL_2455005, EPI_ISL_2455006, EPI_ISL_2455007, EPI_ISL_2455008, EPI_ISL_2455009, EPI_ISL_2455010, EPI_ISL_2455012, EPI_ISL_2455014, EPI_ISL_2455015, EPI_ISL_2455016, EPI_ISL_2455017, EPI_ISL_2455018, EPI_ISL_2455019, EPI_ISL_2455020, EPI_ISL_2455021, EPI_ISL_2455022, EPI_ISL_2455023, EPI_ISL_2455024, EPI_ISL_2455025, EPI_ISL_2455027, EPI_ISL_2455029, EPI_ISL_2455030, EPI_ISL_2455031, EPI_ISL_2455032, EPI_ISL_2455033, EPI_ISL_2455034, EPI_ISL_2455035, EPI_ISL_2455036, EPI_ISL_2455037, EPI_ISL_2455038, EPI_ISL_2455039, EPI_ISL_2455040, EPI_ISL_2455042, EPI_ISL_2455043, EPI_ISL_2455044, EPI_ISL_2455045, EPI_ISL_2455046, EPI_ISL_2455047, EPI_ISL_2455048, EPI_ISL_2490700, EPI_ISL_2490701, EPI_ISL_2490702, EPI_ISL_2490703, EPI_ISL_2490704, EPI_ISL_2490705, EPI_ISL_2490706, EPI_ISL_2490707, EPI_ISL_2490708, EPI_ISL_2490709, EPI_ISL_2490710, EPI_ISL_2490711, EPI_ISL_2490712, EPI_ISL_2490713, EPI_ISL_2490714, EPI_ISL_2490715, EPI_ISL_2490716, EPI_ISL_2490717, EPI_ISL_2490718, EPI_ISL_2490719, EPI_ISL_2490720, EPI_ISL_2490721, EPI_ISL_2490722, EPI_ISL_2490723, EPI_ISL_2490724, EPI_ISL_2490725, EPI_ISL_2490726, EPI_ISL_2490727, EPI_ISL_2490728, EPI_ISL_2490729, EPI_ISL_2490730, EPI_ISL_2490731, EPI_ISL_2490732, EPI_ISL_2490733, EPI_ISL_2490734, EPI_ISL_2490735, EPI_ISL_2490736, EPI_ISL_2490737, EPI_ISL_2490738, EPI_ISL_2490739, EPI_ISL_2490740, EPI_ISL_2490741, EPI_ISL_2490742, EPI_ISL_2490743, EPI_ISL_2490744, EPI_ISL_2490745, EPI_ISL_2490746, EPI_ISL_2490747, EPI_ISL_2490748, EPI_ISL_2490749, EPI_ISL_2490750, EPI_ISL_2490751, EPI_ISL_2490752, EPI_ISL_2490753, EPI_ISL_2490754, EPI_ISL_2490755, EPI_ISL_2490756, EPI_ISL_2490757, EPI_ISL_2490758, EPI_ISL_2490759, EPI_ISL_2490760, EPI_ISL_2490761, EPI_ISL_2490762, EPI_ISL_2490763, EPI_ISL_2490764, EPI_ISL_2490765, EPI_ISL_2490766, EPI_ISL_2490767, EPI_ISL_2490768, EPI_ISL_2490769, EPI_ISL_2490770, EPI_ISL_2490771, EPI_ISL_2490772, EPI_ISL_2490773, EPI_ISL_2490774, EPI_ISL_2490775, EPI_ISL_2490776, EPI_ISL_2490777, EPI_ISL_2490778, EPI_ISL_2490779, EPI_ISL_2490780, EPI_ISL_2490781, EPI_ISL_2490782, EPI_ISL_2490783, EPI_ISL_2490784, EPI_ISL_2490785, EPI_ISL_2490786, EPI_ISL_2490787, EPI_ISL_2490788, EPI_ISL_2490789, EPI_ISL_2490790, EPI_ISL_2490791, EPI_ISL_2490792, EPI_ISL_2490793, EPI_ISL_2490794, EPI_ISL_2490795, EPI_ISL_2490797, EPI_ISL_2490798, EPI_ISL_2490799, EPI_ISL_2490800, EPI_ISL_2490801, EPI_ISL_2490802, EPI_ISL_2490803, EPI_ISL_2490804, EPI_ISL_2490805, EPI_ISL_2490806, EPI_ISL_2490807, EPI_ISL_2490808, EPI_ISL_2490809, EPI_ISL_2490810, EPI_ISL_2490811, EPI_ISL_2490812, EPI_ISL_2490813, EPI_ISL_2490814, EPI_ISL_2490815, EPI_ISL_2490816, EPI_ISL_2490817, EPI_ISL_2490818, EPI_ISL_2490819, EPI_ISL_2490820, EPI_ISL_2490821, EPI_ISL_2490822, EPI_ISL_2490823, EPI_ISL_2490824, EPI_ISL_2490825, EPI_ISL_2490826, EPI_ISL_2490827, EPI_ISL_2490828, EPI_ISL_2490829, EPI_ISL_2490830, EPI_ISL_2490831, EPI_ISL_2490832, EPI_ISL_2490833, EPI_ISL_2490834, EPI_ISL_2490835, EPI_ISL_2490836, EPI_ISL_2490837, EPI_ISL_2490838, EPI_ISL_2490839, EPI_ISL_2490840, EPI_ISL_2490841, EPI_ISL_2490842, EPI_ISL_2490843, EPI_ISL_2490844, EPI_ISL_2490845, EPI_ISL_2490846, EPI_ISL_2490847, EPI_ISL_2490848, EPI_ISL_2490849, EPI_ISL_2490850, EPI_ISL_2490851, EPI_ISL_2490852, EPI_ISL_2490853, EPI_ISL_2490854, EPI_ISL_2490855, EPI_ISL_2490856, EPI_ISL_2490857, EPI_ISL_2490858, EPI_ISL_2490859, EPI_ISL_2490860, EPI_ISL_2490861, EPI_ISL_2490862, EPI_ISL_2490863, EPI_ISL_2490864, EPI_ISL_2490865, EPI_ISL_2490866, EPI_ISL_2490867, EPI_ISL_2490868, EPI_ISL_2490869, EPI_ISL_2490870, EPI_ISL_2490871, EPI_ISL_2490872, EPI_ISL_2490873, EPI_ISL_2490874, EPI_ISL_2490875, EPI_ISL_2490876, EPI_ISL_2490877, EPI_ISL_2490878, EPI_ISL_2490879, EPI_ISL_2490880, EPI_ISL_2490881, EPI_ISL_2490882, EPI_ISL_2490883, EPI_ISL_2490884, EPI_ISL_2490885, EPI_ISL_2490886, EPI_ISL_2490887, EPI_ISL_2490888, EPI_ISL_2490889, EPI_ISL_2490890, EPI_ISL_2490891, EPI_ISL_2490892, EPI_ISL_2490893, EPI_ISL_2490894, EPI_ISL_2490895, EPI_ISL_2490896, EPI_ISL_2490898, EPI_ISL_2490899, EPI_ISL_2490901, EPI_ISL_2490902, EPI_ISL_2490903, EPI_ISL_2490905, EPI_ISL_2490906, EPI_ISL_2490907, EPI_ISL_2490908, EPI_ISL_2490910, EPI_ISL_2490911, EPI_ISL_2490913, EPI_ISL_2490914, EPI_ISL_2490915, EPI_ISL_2490917, EPI_ISL_2490918, EPI_ISL_2490919, EPI_ISL_2490921, EPI_ISL_2490922, EPI_ISL_2490924, EPI_ISL_2490925, EPI_ISL_2490926, EPI_ISL_2490928, EPI_ISL_2490929, EPI_ISL_2490930, EPI_ISL_2490932, EPI_ISL_2490933, EPI_ISL_2490934, EPI_ISL_2490936, EPI_ISL_2490938, EPI_ISL_2490940, EPI_ISL_2490941, EPI_ISL_2490942, EPI_ISL_2490944, EPI_ISL_2490945, EPI_ISL_2490947, EPI_ISL_2490948, EPI_ISL_2490949, EPI_ISL_2490950, EPI_ISL_2490952, EPI_ISL_2490953, EPI_ISL_2490954, EPI_ISL_2490955, EPI_ISL_2490956, EPI_ISL_2490958, EPI_ISL_2490959, EPI_ISL_2490960, EPI_ISL_2490962, EPI_ISL_2490963, EPI_ISL_2490964, EPI_ISL_2490966, EPI_ISL_2490967, EPI_ISL_2490969, EPI_ISL_2490970, EPI_ISL_2490971, EPI_ISL_2490973, EPI_ISL_2490974, EPI_ISL_2490976, EPI_ISL_2490977, EPI_ISL_2490978, EPI_ISL_2490980, EPI_ISL_2490981, EPI_ISL_2490982, EPI_ISL_2490984, EPI_ISL_2490985, EPI_ISL_2490986, EPI_ISL_2490988, EPI_ISL_2490989, EPI_ISL_2490990, EPI_ISL_2490992, EPI_ISL_2490993, EPI_ISL_2490994, EPI_ISL_2490996, EPI_ISL_2490998, EPI_ISL_2491000, EPI_ISL_2491001, EPI_ISL_2491002, EPI_ISL_2491004, EPI_ISL_2491005, EPI_ISL_2491006, EPI_ISL_2491008, EPI_ISL_2491009, EPI_ISL_2491011, EPI_ISL_2491012, EPI_ISL_2491014, EPI_ISL_2491015, EPI_ISL_2491017, EPI_ISL_2491018, EPI_ISL_2491019, EPI_ISL_2491021, EPI_ISL_2491022, EPI_ISL_2491023, EPI_ISL_2491025, EPI_ISL_2491026, EPI_ISL_2491027, EPI_ISL_2491029, EPI_ISL_2491030, EPI_ISL_2491031, EPI_ISL_2491033, EPI_ISL_2491034, EPI_ISL_2491035, EPI_ISL_2491037, EPI_ISL_2491038, EPI_ISL_2491040, EPI_ISL_2491041, EPI_ISL_2491042, EPI_ISL_2491044, EPI_ISL_2491045, EPI_ISL_2491046, EPI_ISL_2491048, EPI_ISL_2491049, EPI_ISL_2491050, EPI_ISL_2491052, EPI_ISL_2491053, EPI_ISL_2491054, EPI_ISL_2491056, EPI_ISL_2491057, EPI_ISL_2491058, EPI_ISL_2491060, EPI_ISL_2491061, EPI_ISL_2491063, EPI_ISL_2491064, EPI_ISL_2491065, EPI_ISL_2491067, EPI_ISL_2491068, EPI_ISL_2491069, EPI_ISL_2491071, EPI_ISL_2491072, EPI_ISL_2491073, EPI_ISL_2491075, EPI_ISL_2491076, EPI_ISL_2491078, EPI_ISL_2491079, EPI_ISL_2491080, EPI_ISL_2491082, EPI_ISL_2491083, EPI_ISL_2491084, EPI_ISL_2491086, EPI_ISL_2491087, EPI_ISL_2491089, EPI_ISL_2491090, EPI_ISL_2491091, EPI_ISL_2491093, EPI_ISL_2491094, EPI_ISL_2491095, EPI_ISL_2491097, EPI_ISL_2491098, EPI_ISL_2491099, EPI_ISL_2491101, EPI_ISL_2491102, EPI_ISL_2491104, EPI_ISL_2491105, EPI_ISL_2491106, EPI_ISL_2491109, EPI_ISL_2491110, EPI_ISL_2491112, EPI_ISL_2491113, EPI_ISL_2491116, EPI_ISL_2491117, EPI_ISL_2491119, EPI_ISL_2491120, EPI_ISL_2491121, EPI_ISL_2491123, EPI_ISL_2491124, EPI_ISL_2491125, EPI_ISL_2491127, EPI_ISL_2491128, EPI_ISL_2491129, EPI_ISL_2491131, EPI_ISL_2491132, EPI_ISL_2491134, EPI_ISL_2491135, EPI_ISL_2491136, EPI_ISL_2491138, EPI_ISL_2491139, EPI_ISL_2491140, EPI_ISL_2532829, EPI_ISL_2532831, EPI_ISL_2533120, EPI_ISL_2533121, EPI_ISL_2533122, EPI_ISL_2533124, EPI_ISL_2533125, EPI_ISL_2533126, EPI_ISL_2533127, EPI_ISL_2533128, EPI_ISL_2533129, EPI_ISL_2533130, EPI_ISL_2533131, EPI_ISL_2533132, EPI_ISL_2533133, EPI_ISL_2533134, EPI_ISL_2533135, EPI_ISL_2533136, EPI_ISL_2533137, EPI_ISL_2533138, EPI_ISL_2533139, EPI_ISL_2533140, EPI_ISL_2533141, EPI_ISL_2533142, EPI_ISL_2533143, EPI_ISL_2533144, EPI_ISL_2533145, EPI_ISL_2533146, EPI_ISL_2533147, EPI_ISL_2533148, EPI_ISL_2533149, EPI_ISL_2533150, EPI_ISL_2533151, EPI_ISL_2533153, EPI_ISL_2533154, EPI_ISL_2533155, EPI_ISL_2533156, EPI_ISL_2533157, EPI_ISL_2533158, EPI_ISL_2533159, EPI_ISL_2533160, EPI_ISL_2533161, EPI_ISL_2533162, EPI_ISL_2533163, EPI_ISL_2533165, EPI_ISL_2533166, EPI_ISL_2533167, EPI_ISL_2533168, EPI_ISL_2533169, EPI_ISL_2533170, EPI_ISL_2533171, EPI_ISL_2533172, EPI_ISL_2533173, EPI_ISL_2533174, EPI_ISL_2533175, EPI_ISL_2533176, EPI_ISL_2533178, EPI_ISL_2533179, EPI_ISL_2533180, EPI_ISL_2533181, EPI_ISL_2533182, EPI_ISL_2533183, EPI_ISL_2533185, EPI_ISL_2533186, EPI_ISL_2533187, EPI_ISL_2533188, EPI_ISL_2533190, EPI_ISL_2533191, EPI_ISL_2533192, EPI_ISL_2533193, EPI_ISL_2533194, EPI_ISL_2533195, EPI_ISL_2533196, EPI_ISL_2533197, EPI_ISL_2533198, EPI_ISL_2533199, EPI_ISL_2533200, EPI_ISL_2533201, EPI_ISL_2533202, EPI_ISL_2533203, EPI_ISL_2533204, EPI_ISL_2533205, EPI_ISL_2533206, EPI_ISL_2533207, EPI_ISL_2533208, EPI_ISL_2533209, EPI_ISL_2533210, EPI_ISL_2533211, EPI_ISL_2533212, EPI_ISL_2533213, EPI_ISL_2533214, EPI_ISL_2533215, EPI_ISL_2533216, EPI_ISL_2533217, EPI_ISL_2533218, EPI_ISL_2533219, EPI_ISL_2533220, EPI_ISL_2533221, EPI_ISL_2533222, EPI_ISL_2533223, EPI_ISL_2533224, EPI_ISL_2533225, EPI_ISL_2533226, EPI_ISL_2533227, EPI_ISL_2533228, EPI_ISL_2533229, EPI_ISL_2533230, EPI_ISL_2533231, EPI_ISL_2533232, EPI_ISL_2533233, EPI_ISL_2533234, EPI_ISL_2533235, EPI_ISL_2533236, EPI_ISL_2533237, EPI_ISL_2533238, EPI_ISL_2533239, EPI_ISL_2533241, EPI_ISL_2533242, EPI_ISL_2533243, EPI_ISL_2533244, EPI_ISL_2533246, EPI_ISL_2533247, EPI_ISL_2533248, EPI_ISL_2533249, EPI_ISL_2533250, EPI_ISL_2533251, EPI_ISL_2533252, EPI_ISL_2533253, EPI_ISL_2533254, EPI_ISL_2533255, EPI_ISL_2533256, EPI_ISL_2533257, EPI_ISL_2533258, EPI_ISL_2533259, EPI_ISL_2533260, EPI_ISL_2533261, EPI_ISL_2533262, EPI_ISL_2533263, EPI_ISL_2533264, EPI_ISL_2533265, EPI_ISL_2533266, EPI_ISL_2533267, EPI_ISL_2533268, EPI_ISL_2533269, EPI_ISL_2533270, EPI_ISL_2533272, EPI_ISL_2533273, EPI_ISL_2533274, EPI_ISL_2533275, EPI_ISL_2533276, EPI_ISL_2533277, EPI_ISL_2533278, EPI_ISL_2533279, EPI_ISL_2533280, EPI_ISL_2533281, EPI_ISL_2533282, EPI_ISL_2533283, EPI_ISL_2533284, EPI_ISL_2533285, EPI_ISL_2533286, EPI_ISL_2533287, EPI_ISL_2533288, EPI_ISL_2533290, EPI_ISL_2533291, EPI_ISL_2533292, EPI_ISL_2533293, EPI_ISL_2533294, EPI_ISL_2533295, EPI_ISL_2533296, EPI_ISL_2533297, EPI_ISL_2533298, EPI_ISL_2533299, EPI_ISL_2533300, EPI_ISL_2533301, EPI_ISL_2533302, EPI_ISL_2533303, EPI_ISL_2533307, EPI_ISL_2533308, EPI_ISL_2533309, EPI_ISL_2533310, EPI_ISL_2533311, EPI_ISL_2533312, EPI_ISL_2533313, EPI_ISL_2533314, EPI_ISL_2533315, EPI_ISL_2533316, EPI_ISL_2533317, EPI_ISL_2533318, EPI_ISL_2533319, EPI_ISL_2533320, EPI_ISL_2533321, EPI_ISL_2533322, EPI_ISL_2533323, EPI_ISL_2533324, EPI_ISL_2533326, EPI_ISL_2533327, EPI_ISL_2533328, EPI_ISL_2533329, EPI_ISL_2533331, EPI_ISL_2533332, EPI_ISL_2533333, EPI_ISL_2533334, EPI_ISL_2533335, EPI_ISL_2533336, EPI_ISL_2533338, EPI_ISL_2533339, EPI_ISL_2533340, EPI_ISL_2533341, EPI_ISL_2533342, EPI_ISL_2533343, EPI_ISL_2533344, EPI_ISL_2533345, EPI_ISL_2533346, EPI_ISL_2533347, EPI_ISL_2533348, EPI_ISL_2533349, EPI_ISL_2533351, EPI_ISL_2533352, EPI_ISL_2533354, EPI_ISL_2533355, EPI_ISL_2533356, EPI_ISL_2533357, EPI_ISL_2533358, EPI_ISL_2533359, EPI_ISL_2533360, EPI_ISL_2533361, EPI_ISL_2533362, EPI_ISL_2533363, EPI_ISL_2533364, EPI_ISL_2533365, EPI_ISL_2533366, EPI_ISL_2533367, EPI_ISL_2533368, EPI_ISL_2533370, EPI_ISL_2533371, EPI_ISL_2533372, EPI_ISL_2533373, EPI_ISL_2533374, EPI_ISL_2533375, EPI_ISL_2533376, EPI_ISL_2533377, EPI_ISL_2533378, EPI_ISL_2533379, EPI_ISL_2533380, EPI_ISL_2533381, EPI_ISL_2533382, EPI_ISL_2533383, EPI_ISL_2533384, EPI_ISL_2533386, EPI_ISL_2533387, EPI_ISL_2533388, EPI_ISL_2533389, EPI_ISL_2533390, EPI_ISL_2533391, EPI_ISL_2533392, EPI_ISL_2533394, EPI_ISL_2533396, EPI_ISL_2533397, EPI_ISL_2533398, EPI_ISL_2533400, EPI_ISL_2533401, EPI_ISL_2533402, EPI_ISL_2533403, EPI_ISL_2533404, EPI_ISL_2533405, EPI_ISL_2533406, EPI_ISL_2533407, EPI_ISL_2533408, EPI_ISL_2533409, EPI_ISL_2533410, EPI_ISL_2533411, EPI_ISL_2533412, EPI_ISL_2533413, EPI_ISL_2533414, EPI_ISL_2533415, EPI_ISL_2533416, EPI_ISL_2533417, EPI_ISL_2533418, EPI_ISL_2533419, EPI_ISL_2533420, EPI_ISL_2533422, EPI_ISL_2533423, EPI_ISL_2533424, EPI_ISL_2533425, EPI_ISL_2533426, EPI_ISL_2533427, EPI_ISL_2533428, EPI_ISL_2533429, EPI_ISL_2533431, EPI_ISL_2533432, EPI_ISL_2533433, EPI_ISL_2533434, EPI_ISL_2533435, EPI_ISL_2533436, EPI_ISL_2533437, EPI_ISL_2533438, EPI_ISL_2533439, EPI_ISL_2533440, EPI_ISL_2533441, EPI_ISL_2533442, EPI_ISL_2533443, EPI_ISL_2533444, EPI_ISL_2533445, EPI_ISL_2533447, EPI_ISL_2533448, EPI_ISL_2533449, EPI_ISL_2533450, EPI_ISL_2533451, EPI_ISL_2533452, EPI_ISL_2533453, EPI_ISL_2533454, EPI_ISL_2533455, EPI_ISL_2533456, EPI_ISL_2533457, EPI_ISL_2533458, EPI_ISL_2533459, EPI_ISL_2533460, EPI_ISL_2533461, EPI_ISL_2533462, EPI_ISL_2533463, EPI_ISL_2533464, EPI_ISL_2533465, EPI_ISL_2533466, EPI_ISL_2533467, EPI_ISL_2533468, EPI_ISL_2533469, EPI_ISL_2533470, EPI_ISL_2533471, EPI_ISL_2533472, EPI_ISL_2533473, EPI_ISL_2533474, EPI_ISL_2533475, EPI_ISL_2533476, EPI_ISL_2533477, EPI_ISL_2533478, EPI_ISL_2533479, EPI_ISL_2533480, EPI_ISL_2533481, EPI_ISL_2533482, EPI_ISL_2533483, EPI_ISL_2533484, EPI_ISL_2533485, EPI_ISL_2533486, EPI_ISL_2533487, EPI_ISL_2533488, EPI_ISL_2533489, EPI_ISL_2533490, EPI_ISL_2533491, EPI_ISL_2533492, EPI_ISL_2533493, EPI_ISL_2533494, EPI_ISL_2533495, EPI_ISL_2533496, EPI_ISL_2533497, EPI_ISL_2533498, EPI_ISL_2533499, EPI_ISL_2533500, EPI_ISL_2533501, EPI_ISL_2533502, EPI_ISL_2533503, EPI_ISL_2533504, EPI_ISL_2533505, EPI_ISL_2533506, EPI_ISL_2533507, EPI_ISL_2533508, EPI_ISL_2533509, EPI_ISL_2533510, EPI_ISL_2533511, EPI_ISL_2533512, EPI_ISL_2533513, EPI_ISL_2533514, EPI_ISL_2533515, EPI_ISL_2533516, EPI_ISL_2533517, EPI_ISL_2533518, EPI_ISL_2533519, EPI_ISL_2533520, EPI_ISL_2533521, EPI_ISL_2533522, EPI_ISL_2533523, EPI_ISL_2533524, EPI_ISL_2533525, EPI_ISL_2533526, EPI_ISL_2533527, EPI_ISL_2533528, EPI_ISL_2533529, EPI_ISL_2533530, EPI_ISL_2533531, EPI_ISL_2533532, EPI_ISL_2533533, EPI_ISL_2533534, EPI_ISL_2533535, EPI_ISL_2533536, EPI_ISL_2533537, EPI_ISL_2533538, EPI_ISL_2533539, EPI_ISL_2533540, EPI_ISL_2533541, EPI_ISL_2533542, EPI_ISL_2533543, EPI_ISL_2533544, EPI_ISL_2533545, EPI_ISL_2533546, EPI_ISL_2533547, EPI_ISL_2533548, EPI_ISL_2533549, EPI_ISL_2533550, EPI_ISL_2533551, EPI_ISL_2533552, EPI_ISL_2533553, EPI_ISL_2533554, EPI_ISL_2533555, EPI_ISL_2533556, EPI_ISL_2533557, EPI_ISL_2533558, EPI_ISL_2533559, EPI_ISL_2533560, EPI_ISL_2533561, EPI_ISL_2533562, EPI_ISL_2533563, EPI_ISL_2533564, EPI_ISL_2533565, EPI_ISL_2533566, EPI_ISL_2533567, EPI_ISL_2533568, EPI_ISL_2533569, EPI_ISL_2533570, EPI_ISL_2533571, EPI_ISL_2533572, EPI_ISL_2533573, EPI_ISL_2533574, EPI_ISL_2533575, EPI_ISL_2533576, EPI_ISL_2533577, EPI_ISL_2533578, EPI_ISL_2533579, EPI_ISL_2533580, EPI_ISL_2533581, EPI_ISL_2533582, EPI_ISL_2533583, EPI_ISL_2533584, EPI_ISL_2533585, EPI_ISL_2533586, EPI_ISL_2533587, EPI_ISL_2533588, EPI_ISL_2533589, EPI_ISL_2533590, EPI_ISL_2533591, EPI_ISL_2533592, EPI_ISL_2533593, EPI_ISL_2533594, EPI_ISL_2533595, EPI_ISL_2533596, EPI_ISL_2533597, EPI_ISL_2533598, EPI_ISL_2533599, EPI_ISL_2533600, EPI_ISL_2533601, EPI_ISL_2533602, EPI_ISL_2533603, EPI_ISL_2533604, EPI_ISL_2533605, EPI_ISL_2533606, EPI_ISL_2533607, EPI_ISL_2533608, EPI_ISL_2533609, EPI_ISL_2533610, EPI_ISL_2533611, EPI_ISL_2533612, EPI_ISL_2533613, EPI_ISL_2533614, EPI_ISL_2533615, EPI_ISL_2533616, EPI_ISL_2533617, EPI_ISL_2533618, EPI_ISL_2533619, EPI_ISL_2533620, EPI_ISL_2533621, EPI_ISL_2533622, EPI_ISL_2533623, EPI_ISL_2533624, EPI_ISL_2533625, EPI_ISL_2533626, EPI_ISL_2533627, EPI_ISL_2533628, EPI_ISL_2533629, EPI_ISL_2533630, EPI_ISL_2533631, EPI_ISL_2533632, EPI_ISL_2533633, EPI_ISL_2533634, EPI_ISL_2533635, EPI_ISL_2533636, EPI_ISL_2533637, EPI_ISL_2533638, EPI_ISL_2533639, EPI_ISL_2533640, EPI_ISL_2533641, EPI_ISL_2533642, EPI_ISL_2533643, EPI_ISL_2533644, EPI_ISL_2533645, EPI_ISL_2533646, EPI_ISL_2533647, EPI_ISL_2533648, EPI_ISL_2533649, EPI_ISL_2533650, EPI_ISL_2533651, EPI_ISL_2533652, EPI_ISL_2533653, EPI_ISL_2533654, EPI_ISL_2533655, EPI_ISL_2533656, EPI_ISL_2533657, EPI_ISL_2533658, EPI_ISL_2533659, EPI_ISL_2533660, EPI_ISL_2533661, EPI_ISL_2533662, EPI_ISL_2533663, EPI_ISL_2533664, EPI_ISL_2533665, EPI_ISL_2533666, EPI_ISL_2533667, EPI_ISL_2533668, EPI_ISL_2533669, EPI_ISL_2533670, EPI_ISL_2533671, EPI_ISL_2533672, EPI_ISL_2533673, EPI_ISL_2533674, EPI_ISL_2533675, EPI_ISL_2533676, EPI_ISL_2533677, EPI_ISL_2533678, EPI_ISL_2533679, EPI_ISL_2533680, EPI_ISL_2533681, EPI_ISL_2533682, EPI_ISL_2533683, EPI_ISL_2533684, EPI_ISL_2533685, EPI_ISL_2533686, EPI_ISL_2533687, EPI_ISL_2533688, EPI_ISL_2533689, EPI_ISL_2533690, EPI_ISL_2533691, EPI_ISL_2533692, EPI_ISL_2533693, EPI_ISL_2533694, EPI_ISL_2533695, EPI_ISL_2533696, EPI_ISL_2533697, EPI_ISL_2533698, EPI_ISL_2533699, EPI_ISL_2533700, EPI_ISL_2533701, EPI_ISL_2533702, EPI_ISL_2533703, EPI_ISL_2533704, EPI_ISL_2533705, EPI_ISL_2533706, EPI_ISL_2533707, EPI_ISL_2533708, EPI_ISL_2533709, EPI_ISL_2533710, EPI_ISL_2533711, EPI_ISL_2533712, EPI_ISL_2533713, EPI_ISL_2533714, EPI_ISL_2533715, EPI_ISL_2533716, EPI_ISL_2533717, EPI_ISL_2533718, EPI_ISL_2533719, EPI_ISL_2533720, EPI_ISL_2533721, EPI_ISL_2533722, EPI_ISL_2533723, EPI_ISL_2533724, EPI_ISL_2533725, EPI_ISL_2533726, EPI_ISL_2533727, EPI_ISL_2533728, EPI_ISL_2533729, EPI_ISL_2533730, EPI_ISL_2533731, EPI_ISL_2533732, EPI_ISL_2533733, EPI_ISL_2533734, EPI_ISL_2533735, EPI_ISL_2533736, EPI_ISL_2533737, EPI_ISL_2533738, EPI_ISL_2533739, EPI_ISL_2533740, EPI_ISL_2533741, EPI_ISL_2533742, EPI_ISL_2533743, EPI_ISL_2533744, EPI_ISL_2533745, EPI_ISL_2533746, EPI_ISL_2533747, EPI_ISL_2533748, EPI_ISL_2533749, EPI_ISL_2533750, EPI_ISL_2601102, EPI_ISL_2601103, EPI_ISL_2601104, EPI_ISL_2601105, EPI_ISL_2601106, EPI_ISL_2601107, EPI_ISL_2601108, EPI_ISL_2601109, EPI_ISL_2601110, EPI_ISL_2601111, EPI_ISL_2601112, EPI_ISL_2601113, EPI_ISL_2601114, EPI_ISL_2601115, EPI_ISL_2601116, EPI_ISL_2601117, EPI_ISL_2601118, EPI_ISL_2601119, EPI_ISL_2601120, EPI_ISL_2601121, EPI_ISL_2601122, EPI_ISL_2601123, EPI_ISL_2601124, EPI_ISL_2601125, EPI_ISL_2601126, EPI_ISL_2601127, EPI_ISL_2601128, EPI_ISL_2601129, EPI_ISL_2601130, EPI_ISL_2601131, EPI_ISL_2601132, EPI_ISL_2601133, EPI_ISL_2601134, EPI_ISL_2601135, EPI_ISL_2601136, EPI_ISL_2601137, EPI_ISL_2601138, EPI_ISL_2601139, EPI_ISL_2601140, EPI_ISL_2601141, EPI_ISL_2601142, EPI_ISL_2601143, EPI_ISL_2601144, EPI_ISL_2601145, EPI_ISL_2601146, EPI_ISL_2601147, EPI_ISL_2601148, EPI_ISL_2601149, EPI_ISL_2601150, EPI_ISL_2601151, EPI_ISL_2601152, EPI_ISL_2601153, EPI_ISL_2601154, EPI_ISL_2601155, EPI_ISL_2601156, EPI_ISL_2601157, EPI_ISL_2601158, EPI_ISL_2601159, EPI_ISL_2601160, EPI_ISL_2601161, EPI_ISL_2601162, EPI_ISL_2601163, EPI_ISL_2601164, EPI_ISL_2601165, EPI_ISL_2601166, EPI_ISL_2601167, EPI_ISL_2601168, EPI_ISL_2601169, EPI_ISL_2601170, EPI_ISL_2601171, EPI_ISL_2601172, EPI_ISL_2601173, EPI_ISL_2601174, EPI_ISL_2601175, EPI_ISL_2601176, EPI_ISL_2601177, EPI_ISL_2601178, EPI_ISL_2601179, EPI_ISL_2601180, EPI_ISL_2601181, EPI_ISL_2601182, EPI_ISL_2601183, EPI_ISL_2601184, EPI_ISL_2601185, EPI_ISL_2601186, EPI_ISL_2601187, EPI_ISL_2601188, EPI_ISL_2601189, EPI_ISL_2601190, EPI_ISL_2601191, EPI_ISL_2601192, EPI_ISL_2601193, EPI_ISL_2601194, EPI_ISL_2601195, EPI_ISL_2601196, EPI_ISL_2601197, EPI_ISL_2601198, EPI_ISL_2601199, EPI_ISL_2601200, EPI_ISL_2601201, EPI_ISL_2601202, EPI_ISL_2601203, EPI_ISL_2601204, EPI_ISL_2601205, EPI_ISL_2601206, EPI_ISL_2601207, EPI_ISL_2601208, EPI_ISL_2601209, EPI_ISL_2601210, EPI_ISL_2601211, EPI_ISL_2601212, EPI_ISL_2601213, EPI_ISL_2601214, EPI_ISL_2601215, EPI_ISL_2601216, EPI_ISL_2601217, EPI_ISL_2601218, EPI_ISL_2601219, EPI_ISL_2601220, EPI_ISL_2601221, EPI_ISL_2601222, EPI_ISL_2601223, EPI_ISL_2601224, EPI_ISL_2601225, EPI_ISL_2601226, EPI_ISL_2601227, EPI_ISL_2601228, EPI_ISL_2601229, EPI_ISL_2601230, EPI_ISL_2601231, EPI_ISL_2601232, EPI_ISL_2601233, EPI_ISL_2601234, EPI_ISL_2601235, EPI_ISL_2601236, EPI_ISL_2601237, EPI_ISL_2601238, EPI_ISL_2601239, EPI_ISL_2601240, EPI_ISL_2601241, EPI_ISL_2601242, EPI_ISL_2601243, EPI_ISL_2601244, EPI_ISL_2601245, EPI_ISL_2601246, EPI_ISL_2601247, EPI_ISL_2601248, EPI_ISL_2601249, EPI_ISL_2601250, EPI_ISL_2601251, EPI_ISL_2601253, EPI_ISL_2601254, EPI_ISL_2601255, EPI_ISL_2601256, EPI_ISL_2601257, EPI_ISL_2601258, EPI_ISL_2601259, EPI_ISL_2601260, EPI_ISL_2601261, EPI_ISL_2601262, EPI_ISL_2601263, EPI_ISL_2601264, EPI_ISL_2601265, EPI_ISL_2601266, EPI_ISL_2601267, EPI_ISL_2601268, EPI_ISL_2601269, EPI_ISL_2601270, EPI_ISL_2601271, EPI_ISL_2601272, EPI_ISL_2601273, EPI_ISL_2601274, EPI_ISL_2601275, EPI_ISL_2601276, EPI_ISL_2601277, EPI_ISL_2601278, EPI_ISL_2601279, EPI_ISL_2601280, EPI_ISL_2601281, EPI_ISL_2601282, EPI_ISL_2601283, EPI_ISL_2601284, EPI_ISL_2601285, EPI_ISL_2601286, EPI_ISL_2601287, EPI_ISL_2601288, EPI_ISL_2601289, EPI_ISL_2601290, EPI_ISL_2601291, EPI_ISL_2601292, EPI_ISL_2601293, EPI_ISL_2601294, EPI_ISL_2601295, EPI_ISL_2601296, EPI_ISL_2601297, EPI_ISL_2601298, EPI_ISL_2601299, EPI_ISL_2601300, EPI_ISL_2601301, EPI_ISL_2601302, EPI_ISL_2601303, EPI_ISL_2601304, EPI_ISL_2601305, EPI_ISL_2601306, EPI_ISL_2601307, EPI_ISL_2601308, EPI_ISL_2601309, EPI_ISL_2601310, EPI_ISL_2601311, EPI_ISL_2601312, EPI_ISL_2601314, EPI_ISL_2601315, EPI_ISL_2601316, EPI_ISL_2601317, EPI_ISL_2601318, EPI_ISL_2601320, EPI_ISL_2601321, EPI_ISL_2601322, EPI_ISL_2601323, EPI_ISL_2601324, EPI_ISL_2601325, EPI_ISL_2601326, EPI_ISL_2601327, EPI_ISL_2601328, EPI_ISL_2601329, EPI_ISL_2601330, EPI_ISL_2601331, EPI_ISL_2601332, EPI_ISL_2601333, EPI_ISL_2601334, EPI_ISL_2601335, EPI_ISL_2601336, EPI_ISL_2601337, EPI_ISL_2601338, EPI_ISL_2601339, EPI_ISL_2601340, EPI_ISL_2601341, EPI_ISL_2601342, EPI_ISL_2601343, EPI_ISL_2601344, EPI_ISL_2601345, EPI_ISL_2601346, EPI_ISL_2601347, EPI_ISL_2601348, EPI_ISL_2601349, EPI_ISL_2601350, EPI_ISL_2601351, EPI_ISL_2601352, EPI_ISL_2601353, EPI_ISL_2601354, EPI_ISL_2601355, EPI_ISL_2601356, EPI_ISL_2601357, EPI_ISL_2601358, EPI_ISL_2601359, EPI_ISL_2601360, EPI_ISL_2601362, EPI_ISL_2601363, EPI_ISL_2601364, EPI_ISL_2601365, EPI_ISL_2601366, EPI_ISL_2601367, EPI_ISL_2601368, EPI_ISL_2601369, EPI_ISL_2601370, EPI_ISL_2601371, EPI_ISL_2601372, EPI_ISL_2601373, EPI_ISL_2601374, EPI_ISL_2601375, EPI_ISL_2601376, EPI_ISL_2601377, EPI_ISL_2601378, EPI_ISL_2601379, EPI_ISL_2601380, EPI_ISL_2601381, EPI_ISL_2601382, EPI_ISL_2601383, EPI_ISL_2601384, EPI_ISL_2601385, EPI_ISL_2601386, EPI_ISL_2601387, EPI_ISL_2601388, EPI_ISL_2601389, EPI_ISL_2601390, EPI_ISL_2601391, EPI_ISL_2601392, EPI_ISL_2601393, EPI_ISL_2601394, EPI_ISL_2601395, EPI_ISL_2601396, EPI_ISL_2601397, EPI_ISL_2601398, EPI_ISL_2601399, EPI_ISL_2601400, EPI_ISL_2601401, EPI_ISL_2601402, EPI_ISL_2601403, EPI_ISL_2601404, EPI_ISL_2601405, EPI_ISL_2601406, EPI_ISL_2601407, EPI_ISL_2601408, EPI_ISL_2601409, EPI_ISL_2601410, EPI_ISL_2601411, EPI_ISL_2601412, EPI_ISL_2601413, EPI_ISL_2612843, EPI_ISL_2612844, EPI_ISL_2612845, EPI_ISL_2612846, EPI_ISL_2612847, EPI_ISL_2612848, EPI_ISL_2612850, EPI_ISL_2612851, EPI_ISL_2612852, EPI_ISL_2612853, EPI_ISL_2612854, EPI_ISL_2612855, EPI_ISL_2612856, EPI_ISL_2612857, EPI_ISL_2612858, EPI_ISL_2612859, EPI_ISL_2612860, EPI_ISL_2612861, EPI_ISL_2612862, EPI_ISL_2612863, EPI_ISL_2612864, EPI_ISL_2612865, EPI_ISL_2612866, EPI_ISL_2612867, EPI_ISL_2612868, EPI_ISL_2612869, EPI_ISL_2612870, EPI_ISL_2612871, EPI_ISL_2612872, EPI_ISL_2612874, EPI_ISL_2612875, EPI_ISL_2612876, EPI_ISL_2612877, EPI_ISL_2612878, EPI_ISL_2612879, EPI_ISL_2612880, EPI_ISL_2612881, EPI_ISL_2612882, EPI_ISL_2612883, EPI_ISL_2612884, EPI_ISL_2612885, EPI_ISL_2612886, EPI_ISL_2612887, EPI_ISL_2612888, EPI_ISL_2612889, EPI_ISL_2612890, EPI_ISL_2612891, EPI_ISL_2612892, EPI_ISL_2612893, EPI_ISL_2612894, EPI_ISL_2612895, EPI_ISL_2612896, EPI_ISL_2612897, EPI_ISL_2612898, EPI_ISL_2612899, EPI_ISL_2612900, EPI_ISL_2612901, EPI_ISL_2612902, EPI_ISL_2612903, EPI_ISL_2612904, EPI_ISL_2612905, EPI_ISL_2612906, EPI_ISL_2612907, EPI_ISL_2612908, EPI_ISL_2612909, EPI_ISL_2612910, EPI_ISL_2612911, EPI_ISL_2612912, EPI_ISL_2612913, EPI_ISL_2612914, EPI_ISL_2612915, EPI_ISL_2612916, EPI_ISL_2612917, EPI_ISL_2612918, EPI_ISL_2612919, EPI_ISL_2612920, EPI_ISL_2612921, EPI_ISL_2612922, EPI_ISL_2612923, EPI_ISL_2612924, EPI_ISL_2612925, EPI_ISL_2612926, EPI_ISL_2612927, EPI_ISL_2612928, EPI_ISL_2612929, EPI_ISL_2612930, EPI_ISL_2612931, EPI_ISL_2612932, EPI_ISL_2612933, EPI_ISL_2627581, EPI_ISL_2627583, EPI_ISL_2627584, EPI_ISL_2627585, EPI_ISL_2627586, EPI_ISL_2627587, EPI_ISL_2627588, EPI_ISL_2627589, EPI_ISL_2627590, EPI_ISL_2627591, EPI_ISL_2627592, EPI_ISL_2627593, EPI_ISL_2627594, EPI_ISL_2627595, EPI_ISL_2627596, EPI_ISL_2627597, EPI_ISL_2627600, EPI_ISL_2627601, EPI_ISL_2627602, EPI_ISL_2627603, EPI_ISL_2627604, EPI_ISL_2627605, EPI_ISL_2627606, EPI_ISL_2627607, EPI_ISL_2627608, EPI_ISL_2627609, EPI_ISL_2627610, EPI_ISL_2627611, EPI_ISL_2627612, EPI_ISL_2627613, EPI_ISL_2627614, EPI_ISL_2627615, EPI_ISL_2627616, EPI_ISL_2627617, EPI_ISL_2627618, EPI_ISL_2627619, EPI_ISL_2627620, EPI_ISL_2627621, EPI_ISL_2627622, EPI_ISL_2627623, EPI_ISL_2627624, EPI_ISL_2627625, EPI_ISL_2627626, EPI_ISL_2627627, EPI_ISL_2627628, EPI_ISL_2627629, EPI_ISL_2627630, EPI_ISL_2627631, EPI_ISL_2627632, EPI_ISL_2627633, EPI_ISL_2627634, EPI_ISL_2627635, EPI_ISL_2627636, EPI_ISL_2627637, EPI_ISL_2627638, EPI_ISL_2627639, EPI_ISL_2627640, EPI_ISL_2627641, EPI_ISL_2627642, EPI_ISL_2627643, EPI_ISL_2627644, EPI_ISL_2627645, EPI_ISL_2627646, EPI_ISL_2627647, EPI_ISL_2627648, EPI_ISL_2627649, EPI_ISL_2627650, EPI_ISL_2627651, EPI_ISL_2627652, EPI_ISL_2627653, EPI_ISL_2627654, EPI_ISL_2627655, EPI_ISL_2627656, EPI_ISL_2627657, EPI_ISL_2627658, EPI_ISL_2627659, EPI_ISL_2627660, EPI_ISL_2627661, EPI_ISL_2627662, EPI_ISL_2627663, EPI_ISL_2627664, EPI_ISL_2627665, EPI_ISL_2627666, EPI_ISL_2627667, EPI_ISL_2627668, EPI_ISL_2627669, EPI_ISL_2627670, EPI_ISL_2627671, EPI_ISL_2627672, EPI_ISL_2627673, EPI_ISL_2627674, EPI_ISL_2627675, EPI_ISL_2627676, EPI_ISL_2627677, EPI_ISL_2627678, EPI_ISL_2627679, EPI_ISL_2627680, EPI_ISL_2627681, EPI_ISL_2627682, EPI_ISL_2627683, EPI_ISL_2627684, EPI_ISL_2627685, EPI_ISL_2627686, EPI_ISL_2627687, EPI_ISL_2627688, EPI_ISL_2627689, EPI_ISL_2627690, EPI_ISL_2627691, EPI_ISL_2627692, EPI_ISL_2627693, EPI_ISL_2627694, EPI_ISL_2627695, EPI_ISL_2627696, EPI_ISL_2627697, EPI_ISL_2627698, EPI_ISL_2627699, EPI_ISL_2627700, EPI_ISL_2627701, EPI_ISL_2627702, EPI_ISL_2627703, EPI_ISL_2627704, EPI_ISL_2627705, EPI_ISL_2627706, EPI_ISL_2627707, EPI_ISL_2627708, EPI_ISL_2627709, EPI_ISL_2627710, EPI_ISL_2627711, EPI_ISL_2627712, EPI_ISL_2627713, EPI_ISL_2627714, EPI_ISL_2627715, EPI_ISL_2627716, EPI_ISL_2627717, EPI_ISL_2627718, EPI_ISL_2627719, EPI_ISL_2627720, EPI_ISL_2627721, EPI_ISL_2627723, EPI_ISL_2627725, EPI_ISL_2627726, EPI_ISL_2627727, EPI_ISL_2627728, EPI_ISL_2627729, EPI_ISL_2627730, EPI_ISL_2627731, EPI_ISL_2627732, EPI_ISL_2627733, EPI_ISL_2627734, EPI_ISL_2627735, EPI_ISL_2627736, EPI_ISL_2649575, EPI_ISL_2649576, EPI_ISL_2649577, EPI_ISL_2649579, EPI_ISL_2649580, EPI_ISL_2649581, EPI_ISL_2649582, EPI_ISL_2649583, EPI_ISL_2649584, EPI_ISL_2649586, EPI_ISL_2649587, EPI_ISL_2649588, EPI_ISL_2649589, EPI_ISL_2649590, EPI_ISL_2649591, EPI_ISL_2649592, EPI_ISL_2649593, EPI_ISL_2649595, EPI_ISL_2649596, EPI_ISL_2649597, EPI_ISL_2649600, EPI_ISL_2649602, EPI_ISL_2649603, EPI_ISL_2649604, EPI_ISL_2649605, EPI_ISL_2649606, EPI_ISL_2649607, EPI_ISL_2649608, EPI_ISL_2649609, EPI_ISL_2649610, EPI_ISL_2649611, EPI_ISL_2649612, EPI_ISL_2649613, EPI_ISL_2649614, EPI_ISL_2649616, EPI_ISL_2649617, EPI_ISL_2649618, EPI_ISL_2649619, EPI_ISL_2649620, EPI_ISL_2649622, EPI_ISL_2649623, EPI_ISL_2649624, EPI_ISL_2649625, EPI_ISL_2649626, EPI_ISL_2649627, EPI_ISL_2649628, EPI_ISL_2649629, EPI_ISL_2649630, EPI_ISL_2649632, EPI_ISL_2649633, EPI_ISL_2649634, EPI_ISL_2649635, EPI_ISL_2649636, EPI_ISL_2649637, EPI_ISL_2649638, EPI_ISL_2649639, EPI_ISL_2649640, EPI_ISL_2649641, EPI_ISL_2649642, EPI_ISL_2649643, EPI_ISL_2649644, EPI_ISL_2649645, EPI_ISL_2649646, EPI_ISL_2649647, EPI_ISL_2649648, EPI_ISL_2649649, EPI_ISL_2649650, EPI_ISL_2649651, EPI_ISL_2649652, EPI_ISL_2649653, EPI_ISL_2649654, EPI_ISL_2649655, EPI_ISL_2649656, EPI_ISL_2649657, EPI_ISL_2649658, EPI_ISL_2649659, EPI_ISL_2649660, EPI_ISL_2649661, EPI_ISL_2649662, EPI_ISL_2649663, EPI_ISL_2649664, EPI_ISL_2649665, EPI_ISL_2649666, EPI_ISL_2649667, EPI_ISL_2649668, EPI_ISL_2649669, EPI_ISL_2649670, EPI_ISL_2649671, EPI_ISL_2649672, EPI_ISL_2649673, EPI_ISL_2649674, EPI_ISL_2649675, EPI_ISL_2649676, EPI_ISL_2649677, EPI_ISL_2649678, EPI_ISL_2649679, EPI_ISL_2649680, EPI_ISL_2649681, EPI_ISL_2649682, EPI_ISL_2649683, EPI_ISL_2649684, EPI_ISL_2649685, EPI_ISL_2649686, EPI_ISL_2649687, EPI_ISL_2649688, EPI_ISL_2649689, EPI_ISL_2649690, EPI_ISL_2649691, EPI_ISL_2649692, EPI_ISL_2649693, EPI_ISL_2649694, EPI_ISL_2649695, EPI_ISL_2649696, EPI_ISL_2649697, EPI_ISL_2649698, EPI_ISL_2649699, EPI_ISL_2649700, EPI_ISL_2649701, EPI_ISL_2649702, EPI_ISL_2649703, EPI_ISL_2649704, EPI_ISL_2649705, EPI_ISL_2649706, EPI_ISL_2649707, EPI_ISL_2649708, EPI_ISL_2649709, EPI_ISL_2649710, EPI_ISL_2649711, EPI_ISL_2649712, EPI_ISL_2649713, EPI_ISL_2649714, EPI_ISL_2649715, EPI_ISL_2649716, EPI_ISL_2649717, EPI_ISL_2649718, EPI_ISL_2649719, EPI_ISL_2649720, EPI_ISL_2649721, EPI_ISL_2649722, EPI_ISL_2649723, EPI_ISL_2649724, EPI_ISL_2649725, EPI_ISL_2649726, EPI_ISL_2649727, EPI_ISL_2649728, EPI_ISL_2649729, EPI_ISL_2649730, EPI_ISL_2649731, EPI_ISL_2649732, EPI_ISL_2710550, EPI_ISL_2710551, EPI_ISL_2710552, EPI_ISL_2710553, EPI_ISL_2710554, EPI_ISL_2710555, EPI_ISL_2710556, EPI_ISL_2710557, EPI_ISL_2710558, EPI_ISL_2710559, EPI_ISL_2710560, EPI_ISL_2710561, EPI_ISL_2710562, EPI_ISL_2710563, EPI_ISL_2710564, EPI_ISL_2710565, EPI_ISL_2710566, EPI_ISL_2710567, EPI_ISL_2710568, EPI_ISL_2710569, EPI_ISL_2710570, EPI_ISL_2710571, EPI_ISL_2710572, EPI_ISL_2710573, EPI_ISL_2710574, EPI_ISL_2710575, EPI_ISL_2710576, EPI_ISL_2710577, EPI_ISL_2710578, EPI_ISL_2710579, EPI_ISL_2710580, EPI_ISL_2710581, EPI_ISL_2710582, EPI_ISL_2710583, EPI_ISL_2710584, EPI_ISL_2710585, EPI_ISL_2710586, EPI_ISL_2710587, EPI_ISL_2710588, EPI_ISL_2710589, EPI_ISL_2710590, EPI_ISL_2710591, EPI_ISL_2710592, EPI_ISL_2710593, EPI_ISL_2710594, EPI_ISL_2710595, EPI_ISL_2710596, EPI_ISL_2710597, EPI_ISL_2710598, EPI_ISL_2710599, EPI_ISL_2710600, EPI_ISL_2710601, EPI_ISL_2710602, EPI_ISL_2710603, EPI_ISL_2710604, EPI_ISL_2710606, EPI_ISL_2710607, EPI_ISL_2710608, EPI_ISL_2710609, EPI_ISL_2710610, EPI_ISL_2710611, EPI_ISL_2710612, EPI_ISL_2710613, EPI_ISL_2710615, EPI_ISL_2710616, EPI_ISL_2710617, EPI_ISL_2710618, EPI_ISL_2710619, EPI_ISL_2710620, EPI_ISL_2710621, EPI_ISL_2710622, EPI_ISL_2710623, EPI_ISL_2710624, EPI_ISL_2710625, EPI_ISL_2710626, EPI_ISL_2710628, EPI_ISL_2710629, EPI_ISL_2710630, EPI_ISL_2710631, EPI_ISL_2710632, EPI_ISL_2710633, EPI_ISL_2710634, EPI_ISL_2710635, EPI_ISL_2710636, EPI_ISL_2710638, EPI_ISL_2710639, EPI_ISL_2710640, EPI_ISL_2710641, EPI_ISL_2710642, EPI_ISL_2710643, EPI_ISL_2710644, EPI_ISL_2710645, EPI_ISL_2710646, EPI_ISL_2710648, EPI_ISL_2710649, EPI_ISL_2710650, EPI_ISL_2710651, EPI_ISL_2710652, EPI_ISL_2710653, EPI_ISL_2710654, EPI_ISL_2710655, EPI_ISL_2710656, EPI_ISL_2710657, EPI_ISL_2710658, EPI_ISL_2710659, EPI_ISL_2710660, EPI_ISL_2710661, EPI_ISL_2710662, EPI_ISL_2710663, EPI_ISL_2710664, EPI_ISL_2710665, EPI_ISL_2710666, EPI_ISL_2710667, EPI_ISL_2710668, EPI_ISL_2710669, EPI_ISL_2710670, EPI_ISL_2710671, EPI_ISL_2710672, EPI_ISL_2710673, EPI_ISL_2710674, EPI_ISL_2710675, EPI_ISL_2710676, EPI_ISL_2710677, EPI_ISL_2710678, EPI_ISL_2710679, EPI_ISL_2710680, EPI_ISL_2710681, EPI_ISL_2710682, EPI_ISL_2710683, EPI_ISL_2710684, EPI_ISL_2710685, EPI_ISL_2710686, EPI_ISL_2710687, EPI_ISL_2710688, EPI_ISL_2710689, EPI_ISL_2710690, EPI_ISL_2710691, EPI_ISL_2710692, EPI_ISL_2710693, EPI_ISL_2710694, EPI_ISL_2710695, EPI_ISL_2710696, EPI_ISL_2710697, EPI_ISL_2710698, EPI_ISL_2710699, EPI_ISL_2710700, EPI_ISL_2710701, EPI_ISL_2710702, EPI_ISL_2710703, EPI_ISL_2710704, EPI_ISL_2710705, EPI_ISL_2710706, EPI_ISL_2710707, EPI_ISL_2710708, EPI_ISL_2710709, EPI_ISL_2710710, EPI_ISL_2710711, EPI_ISL_2710712, EPI_ISL_2710713, EPI_ISL_2710714, EPI_ISL_2710715, EPI_ISL_2710716, EPI_ISL_2710717, EPI_ISL_2710718, EPI_ISL_2710719, EPI_ISL_2710720, EPI_ISL_2710721, EPI_ISL_2710722, EPI_ISL_2710723, EPI_ISL_2710725, EPI_ISL_2710726, EPI_ISL_2710727, EPI_ISL_2710728, EPI_ISL_2710729, EPI_ISL_2710730, EPI_ISL_2710731, EPI_ISL_2710732, EPI_ISL_2710733, EPI_ISL_2710734, EPI_ISL_2710735, EPI_ISL_2710736, EPI_ISL_2710737, EPI_ISL_2710738, EPI_ISL_2710739, EPI_ISL_2710740, EPI_ISL_2710741, EPI_ISL_2710742, EPI_ISL_2710743, EPI_ISL_2710744, EPI_ISL_2710745, EPI_ISL_2710746, EPI_ISL_2710747, EPI_ISL_2710748, EPI_ISL_2710749, EPI_ISL_2710750, EPI_ISL_2710751, EPI_ISL_2710752, EPI_ISL_2710753, EPI_ISL_2710754, EPI_ISL_2710755, EPI_ISL_2710756, EPI_ISL_2710757, EPI_ISL_2710758, EPI_ISL_2710760, EPI_ISL_2710761, EPI_ISL_2710762, EPI_ISL_2710763, EPI_ISL_2710764, EPI_ISL_2710765, EPI_ISL_2710766, EPI_ISL_2710767, EPI_ISL_2710768, EPI_ISL_2710769, EPI_ISL_2710770, EPI_ISL_2710771, EPI_ISL_2710772, EPI_ISL_2710773, EPI_ISL_2710775, EPI_ISL_2710776, EPI_ISL_2710777, EPI_ISL_2710778, EPI_ISL_2710779, EPI_ISL_2710780, EPI_ISL_2710781, EPI_ISL_2710782, EPI_ISL_2710783, EPI_ISL_2710784, EPI_ISL_2710785, EPI_ISL_2710786, EPI_ISL_2710787, EPI_ISL_2710788, EPI_ISL_2710789, EPI_ISL_2710790, EPI_ISL_2710791, EPI_ISL_2710792, EPI_ISL_2710793, EPI_ISL_2710794, EPI_ISL_2710795, EPI_ISL_2710796, EPI_ISL_2710797, EPI_ISL_2789370, EPI_ISL_2789371, EPI_ISL_2789372, EPI_ISL_2789373, EPI_ISL_2789374, EPI_ISL_2789375, EPI_ISL_2789376, EPI_ISL_2789377, EPI_ISL_2789378, EPI_ISL_2789379, EPI_ISL_2789380, EPI_ISL_2789381, EPI_ISL_2789382, EPI_ISL_2789383, EPI_ISL_2789384, EPI_ISL_2789385, EPI_ISL_2789386, EPI_ISL_2789387, EPI_ISL_2789388, EPI_ISL_2789389, EPI_ISL_2789390, EPI_ISL_2789391, EPI_ISL_2789392, EPI_ISL_2789393, EPI_ISL_2789394, EPI_ISL_2789395, EPI_ISL_2789396, EPI_ISL_2789397, EPI_ISL_2789398, EPI_ISL_2789399, EPI_ISL_2789400, EPI_ISL_2789401, EPI_ISL_2789402, EPI_ISL_2789403, EPI_ISL_2789404, EPI_ISL_2789405, EPI_ISL_2789406, EPI_ISL_2789407, EPI_ISL_2789408, EPI_ISL_2789409, EPI_ISL_2789410, EPI_ISL_2789411, EPI_ISL_2789412, EPI_ISL_2789413, EPI_ISL_2789414, EPI_ISL_2789415, EPI_ISL_2789416, EPI_ISL_2789417, EPI_ISL_2789418, EPI_ISL_2789419, EPI_ISL_2789504, EPI_ISL_2789505, EPI_ISL_2789506, EPI_ISL_2789507, EPI_ISL_2789508, EPI_ISL_2789509, EPI_ISL_2789510, EPI_ISL_2789511, EPI_ISL_2789512, EPI_ISL_2789513, EPI_ISL_2789514, EPI_ISL_2789515, EPI_ISL_2789516, EPI_ISL_2789517, EPI_ISL_2789518, EPI_ISL_2789519, EPI_ISL_2789520, EPI_ISL_2789521, EPI_ISL_2789522, EPI_ISL_2789523, EPI_ISL_2789524, EPI_ISL_2789525, EPI_ISL_2789526, EPI_ISL_2789527, EPI_ISL_2789528, EPI_ISL_2789529, EPI_ISL_2789530, EPI_ISL_2789531, EPI_ISL_2789532, EPI_ISL_2789533, EPI_ISL_2789534, EPI_ISL_2789535, EPI_ISL_2789536, EPI_ISL_2789537, EPI_ISL_2789538, EPI_ISL_2789539, EPI_ISL_2789540, EPI_ISL_2789541, EPI_ISL_2789542, EPI_ISL_2789543, EPI_ISL_2789544, EPI_ISL_2789545, EPI_ISL_2789546, EPI_ISL_2789547, EPI_ISL_2789548, EPI_ISL_2789549, EPI_ISL_2789550, EPI_ISL_2789551, EPI_ISL_2789552, EPI_ISL_2789553, EPI_ISL_2789554, EPI_ISL_2789555, EPI_ISL_2789556, EPI_ISL_2789557, EPI_ISL_2789558, EPI_ISL_2789559, EPI_ISL_2789560, EPI_ISL_2789561, EPI_ISL_2789562, EPI_ISL_2789563, EPI_ISL_2789564, EPI_ISL_2789565, EPI_ISL_2789566, EPI_ISL_2789567, EPI_ISL_2789568, EPI_ISL_2789569, EPI_ISL_2789570, EPI_ISL_2789571, EPI_ISL_2789572, EPI_ISL_2789573, EPI_ISL_2789574, EPI_ISL_2789575, EPI_ISL_2789576, EPI_ISL_2789577, EPI_ISL_2789578, EPI_ISL_2789579, EPI_ISL_2789580, EPI_ISL_2789581, EPI_ISL_2789582, EPI_ISL_2789584, EPI_ISL_2789585, EPI_ISL_2789586, EPI_ISL_2789587, EPI_ISL_2789588, EPI_ISL_2789589, EPI_ISL_2789590, EPI_ISL_2789591, EPI_ISL_2789592, EPI_ISL_2789593, EPI_ISL_2789594, EPI_ISL_2789595, EPI_ISL_2789596, EPI_ISL_2789597, EPI_ISL_2789598, EPI_ISL_2789599, EPI_ISL_2789600, EPI_ISL_2789601, EPI_ISL_2789602, EPI_ISL_2789603, EPI_ISL_2789604, EPI_ISL_2789605, EPI_ISL_2789607, EPI_ISL_2789608, EPI_ISL_2789610, EPI_ISL_2789611, EPI_ISL_2789612, EPI_ISL_2789613, EPI_ISL_2789614, EPI_ISL_2789615, EPI_ISL_2789616, EPI_ISL_2789617, EPI_ISL_2789618, EPI_ISL_2789619, EPI_ISL_2789620, EPI_ISL_2789621, EPI_ISL_2789622, EPI_ISL_2789623, EPI_ISL_2789624, EPI_ISL_2789625, EPI_ISL_2789626, EPI_ISL_2789627, EPI_ISL_2789628, EPI_ISL_2789629, EPI_ISL_2789630, EPI_ISL_2789631, EPI_ISL_2789632, EPI_ISL_2789634, EPI_ISL_2789635, EPI_ISL_2789636, EPI_ISL_2789637, EPI_ISL_2789638, EPI_ISL_2789639, EPI_ISL_2789640, EPI_ISL_2789641, EPI_ISL_2789642, EPI_ISL_2789643, EPI_ISL_2789644, EPI_ISL_2789645, EPI_ISL_2789646, EPI_ISL_2789647, EPI_ISL_2789648, EPI_ISL_2789649, EPI_ISL_2789650, EPI_ISL_2789651, EPI_ISL_2789652, EPI_ISL_2789653, EPI_ISL_2789654, EPI_ISL_2789655, EPI_ISL_2789656, EPI_ISL_2789657, EPI_ISL_2789658, EPI_ISL_2789659, EPI_ISL_2789660, EPI_ISL_2789661, EPI_ISL_2789662, EPI_ISL_2789663, EPI_ISL_2789664, EPI_ISL_2789665, EPI_ISL_2789666, EPI_ISL_2789667, EPI_ISL_2789668, EPI_ISL_2789669, EPI_ISL_2789670, EPI_ISL_2789671, EPI_ISL_2789672, EPI_ISL_2789673, EPI_ISL_2789674, EPI_ISL_2789675, EPI_ISL_2789676, EPI_ISL_2789677, EPI_ISL_2789678, EPI_ISL_2789679, EPI_ISL_2789680, EPI_ISL_2789681, EPI_ISL_2789682, EPI_ISL_2789683, EPI_ISL_2789684, EPI_ISL_2789685, EPI_ISL_2789686, EPI_ISL_2789688, EPI_ISL_2789689, EPI_ISL_2789690, EPI_ISL_2789691, EPI_ISL_2789692, EPI_ISL_2789693, EPI_ISL_2789694, EPI_ISL_2789695, EPI_ISL_2789696, EPI_ISL_2789697, EPI_ISL_2789698, EPI_ISL_2789699, EPI_ISL_2789700, EPI_ISL_2789701, EPI_ISL_2789702, EPI_ISL_2789703, EPI_ISL_2789704, EPI_ISL_2789705, EPI_ISL_2789706, EPI_ISL_2789707, EPI_ISL_2789708, EPI_ISL_2789709, EPI_ISL_2789710, EPI_ISL_2789711, EPI_ISL_2789712, EPI_ISL_2789713, EPI_ISL_2789714, EPI_ISL_2789715, EPI_ISL_2789716, EPI_ISL_2789717, EPI_ISL_2789718, EPI_ISL_2789719, EPI_ISL_2789720, EPI_ISL_2789721, EPI_ISL_2789722, EPI_ISL_2789723, EPI_ISL_2789724, EPI_ISL_2789725, EPI_ISL_2789726, EPI_ISL_2789727, EPI_ISL_2789728, EPI_ISL_2789729, EPI_ISL_2789730, EPI_ISL_2789731, EPI_ISL_2789732, EPI_ISL_2789733, EPI_ISL_2789734, EPI_ISL_2840931, EPI_ISL_2840932, EPI_ISL_2840934, EPI_ISL_2840935, EPI_ISL_2840936, EPI_ISL_2840937, EPI_ISL_2840938, EPI_ISL_2840939, EPI_ISL_2840940, EPI_ISL_2840941, EPI_ISL_2840942, EPI_ISL_2840943, EPI_ISL_2840944, EPI_ISL_2840945, EPI_ISL_2840946, EPI_ISL_2840948, EPI_ISL_2840949, EPI_ISL_2840950, EPI_ISL_2840951, EPI_ISL_2840952, EPI_ISL_2840953, EPI_ISL_2840954, EPI_ISL_2840956, EPI_ISL_2840957, EPI_ISL_2840958, EPI_ISL_2840959, EPI_ISL_2840960, EPI_ISL_2840961, EPI_ISL_2840962, EPI_ISL_2840963, EPI_ISL_2840964, EPI_ISL_2840965, EPI_ISL_2840966, EPI_ISL_2840967, EPI_ISL_2840968, EPI_ISL_2840970, EPI_ISL_2840971, EPI_ISL_2840972, EPI_ISL_2840973, EPI_ISL_2840974, EPI_ISL_2840975, EPI_ISL_2840976, EPI_ISL_2840977, EPI_ISL_2840978, EPI_ISL_2840979, EPI_ISL_2840980, EPI_ISL_2840981, EPI_ISL_2840982, EPI_ISL_2840983, EPI_ISL_2840984, EPI_ISL_2840985, EPI_ISL_2840986, EPI_ISL_2840987, EPI_ISL_2840988, EPI_ISL_2840989, EPI_ISL_2840990, EPI_ISL_2840991, EPI_ISL_2840992, EPI_ISL_2840993, EPI_ISL_2840994, EPI_ISL_2840995, EPI_ISL_2840996, EPI_ISL_2840997, EPI_ISL_2840998, EPI_ISL_2840999, EPI_ISL_2841001, EPI_ISL_2841002, EPI_ISL_2841003, EPI_ISL_2841004, EPI_ISL_2841005, EPI_ISL_2841006, EPI_ISL_2841007, EPI_ISL_2841008, EPI_ISL_2841009, EPI_ISL_2841010, EPI_ISL_2841012, EPI_ISL_2841013, EPI_ISL_2841014, EPI_ISL_2841015, EPI_ISL_2841017, EPI_ISL_2841018, EPI_ISL_2841019, EPI_ISL_2841020, EPI_ISL_2841021, EPI_ISL_2841022, EPI_ISL_2841023, EPI_ISL_2841024, EPI_ISL_2841025, EPI_ISL_2841026, EPI_ISL_2841027, EPI_ISL_2841028, EPI_ISL_2841029, EPI_ISL_2841030, EPI_ISL_2841031, EPI_ISL_2841032, EPI_ISL_2841033, EPI_ISL_2841034, EPI_ISL_2841035, EPI_ISL_2841036, EPI_ISL_2841037, EPI_ISL_2841038, EPI_ISL_2841039, EPI_ISL_2841040, EPI_ISL_2841041, EPI_ISL_2841042, EPI_ISL_2841043, EPI_ISL_2841044, EPI_ISL_2841046, EPI_ISL_2841047, EPI_ISL_2841048, EPI_ISL_2841049, EPI_ISL_2841050, EPI_ISL_2841051, EPI_ISL_2841052, EPI_ISL_2841053, EPI_ISL_2841054, EPI_ISL_2841055, EPI_ISL_2841056, EPI_ISL_2841057, EPI_ISL_2841058, EPI_ISL_2841059, EPI_ISL_2841060, EPI_ISL_2841061, EPI_ISL_2841062, EPI_ISL_2841063, EPI_ISL_2841064, EPI_ISL_2841065, EPI_ISL_2841066, EPI_ISL_2841067, EPI_ISL_2841068, EPI_ISL_2841069, EPI_ISL_2841070, EPI_ISL_2841071, EPI_ISL_2841072, EPI_ISL_2841073, EPI_ISL_2841074, EPI_ISL_2841075, EPI_ISL_2841076, EPI_ISL_2841077, EPI_ISL_2841078, EPI_ISL_2841079, EPI_ISL_2841080, EPI_ISL_2841081, EPI_ISL_2841083, EPI_ISL_2841084, EPI_ISL_2841085, EPI_ISL_2841086, EPI_ISL_2841087, EPI_ISL_2841088, EPI_ISL_2841089, EPI_ISL_2841091, EPI_ISL_2841092, EPI_ISL_2841093, EPI_ISL_2841094, EPI_ISL_2841095, EPI_ISL_2841096, EPI_ISL_2841097, EPI_ISL_2841098, EPI_ISL_2841099, EPI_ISL_2841100, EPI_ISL_2841101, EPI_ISL_2841102, EPI_ISL_2841103, EPI_ISL_2841104, EPI_ISL_2841105, EPI_ISL_2841106, EPI_ISL_2841107, EPI_ISL_2841108, EPI_ISL_2841109, EPI_ISL_2841110, EPI_ISL_2841111, EPI_ISL_2841112, EPI_ISL_2841113, EPI_ISL_2841114, EPI_ISL_2841115, EPI_ISL_2841116, EPI_ISL_2841117, EPI_ISL_2841118, EPI_ISL_2841119, EPI_ISL_2841120, EPI_ISL_2841121, EPI_ISL_2841122, EPI_ISL_2841123, EPI_ISL_2841124, EPI_ISL_2841125, EPI_ISL_2841126, EPI_ISL_2841127, EPI_ISL_2841128, EPI_ISL_2841129, EPI_ISL_2841130, EPI_ISL_2841131, EPI_ISL_2841132, EPI_ISL_2841134, EPI_ISL_2841135, EPI_ISL_2841136, EPI_ISL_2841137, EPI_ISL_2841138, EPI_ISL_2841139, EPI_ISL_2841140, EPI_ISL_2841141, EPI_ISL_2841142, EPI_ISL_2841143, EPI_ISL_2841144, EPI_ISL_2841146, EPI_ISL_2841147, EPI_ISL_2841148, EPI_ISL_2841149, EPI_ISL_2841150, EPI_ISL_2841151, EPI_ISL_2841152, EPI_ISL_2841153, EPI_ISL_2841154, EPI_ISL_2841155, EPI_ISL_2841156, EPI_ISL_2841157, EPI_ISL_2841158, EPI_ISL_2841159, EPI_ISL_2841160, EPI_ISL_2841161, EPI_ISL_2841162, EPI_ISL_2841163, EPI_ISL_2841164, EPI_ISL_2841165, EPI_ISL_2841166, EPI_ISL_2841167, EPI_ISL_2841168, EPI_ISL_2841169, EPI_ISL_2841170, EPI_ISL_2841171, EPI_ISL_2841172, EPI_ISL_2841173, EPI_ISL_2841174, EPI_ISL_2841175, EPI_ISL_2841176, EPI_ISL_2841177, EPI_ISL_2841178, EPI_ISL_2841179, EPI_ISL_2841180, EPI_ISL_2841182, EPI_ISL_2841183, EPI_ISL_2841184, EPI_ISL_2841185, EPI_ISL_2841186, EPI_ISL_2841187, EPI_ISL_2841188, EPI_ISL_2841190, EPI_ISL_2841191, EPI_ISL_2841192, EPI_ISL_2841193, EPI_ISL_2841194, EPI_ISL_2841195, EPI_ISL_2841196, EPI_ISL_2841197, EPI_ISL_2841198, EPI_ISL_2841199, EPI_ISL_2841200, EPI_ISL_2841202, EPI_ISL_2841204, EPI_ISL_2841205, EPI_ISL_2841206, EPI_ISL_2841207, EPI_ISL_2841208, EPI_ISL_2841209, EPI_ISL_2841210, EPI_ISL_2841211, EPI_ISL_2841212, EPI_ISL_2841213, EPI_ISL_2841214, EPI_ISL_2841215, EPI_ISL_2841217, EPI_ISL_2841218, EPI_ISL_2841219, EPI_ISL_2841220, EPI_ISL_2841221, EPI_ISL_2841222, EPI_ISL_2841223, EPI_ISL_2841224, EPI_ISL_2841225, EPI_ISL_2841226, EPI_ISL_2841227, EPI_ISL_2841228, EPI_ISL_2841229, EPI_ISL_2841230, EPI_ISL_2841231, EPI_ISL_2841232, EPI_ISL_2841233, EPI_ISL_2841234, EPI_ISL_2841236, EPI_ISL_2841237, EPI_ISL_2841238, EPI_ISL_2841239, EPI_ISL_2841241, EPI_ISL_2841244, EPI_ISL_2841246, EPI_ISL_2841247, EPI_ISL_2841248, EPI_ISL_2841249, EPI_ISL_2841250, EPI_ISL_2841251, EPI_ISL_2841252, EPI_ISL_2841253, EPI_ISL_2841254, EPI_ISL_2841255, EPI_ISL_2841256, EPI_ISL_2841257, EPI_ISL_2841258, EPI_ISL_2841259, EPI_ISL_2841260, EPI_ISL_2841261, EPI_ISL_2841262, EPI_ISL_2841263, EPI_ISL_2841264, EPI_ISL_2841265, EPI_ISL_2841266, EPI_ISL_2841267, EPI_ISL_2841268, EPI_ISL_2841269, EPI_ISL_2841270, EPI_ISL_2841271, EPI_ISL_2841273, EPI_ISL_2841274, EPI_ISL_2841275, EPI_ISL_2841277, EPI_ISL_2841278, EPI_ISL_2841279, EPI_ISL_2841280, EPI_ISL_2841281, EPI_ISL_2841282, EPI_ISL_2841283, EPI_ISL_2841284, EPI_ISL_2841285, EPI_ISL_2841286, EPI_ISL_2841287, EPI_ISL_2841288, EPI_ISL_2841289, EPI_ISL_2841290, EPI_ISL_2841291, EPI_ISL_2841292, EPI_ISL_2841293, EPI_ISL_2841295, EPI_ISL_2841296, EPI_ISL_2841297, EPI_ISL_2841298, EPI_ISL_2841299, EPI_ISL_2841300, EPI_ISL_2841301, EPI_ISL_2841302, EPI_ISL_2841303, EPI_ISL_2841304, EPI_ISL_2841305, EPI_ISL_2841306, EPI_ISL_2841307, EPI_ISL_2841308, EPI_ISL_2841309, EPI_ISL_2841310, EPI_ISL_2841311, EPI_ISL_2841312, EPI_ISL_2841313, EPI_ISL_2841314, EPI_ISL_2841315, EPI_ISL_2841316, EPI_ISL_2841317, EPI_ISL_2841318, EPI_ISL_2841319, EPI_ISL_2841320, EPI_ISL_2841321, EPI_ISL_2841322, EPI_ISL_2841323, EPI_ISL_2841324, EPI_ISL_2841325, EPI_ISL_2841326, EPI_ISL_2841327, EPI_ISL_2841328, EPI_ISL_2841329, EPI_ISL_2841330, EPI_ISL_2841331, EPI_ISL_2841332, EPI_ISL_2841333, EPI_ISL_2841334, EPI_ISL_2841335, EPI_ISL_2841336, EPI_ISL_2841337, EPI_ISL_2841338, EPI_ISL_2841339, EPI_ISL_2841340, EPI_ISL_2841341, EPI_ISL_2841342, EPI_ISL_2841343, EPI_ISL_2841344, EPI_ISL_2841345, EPI_ISL_2841346, EPI_ISL_2841347, EPI_ISL_2841348, EPI_ISL_2841349, EPI_ISL_2841350, EPI_ISL_2841351, EPI_ISL_2841352, EPI_ISL_2841353, EPI_ISL_2841354, EPI_ISL_2841355, EPI_ISL_2841356, EPI_ISL_2841357, EPI_ISL_2841359, EPI_ISL_2841360, EPI_ISL_2841361, EPI_ISL_2841362, EPI_ISL_2841363, EPI_ISL_2841364, EPI_ISL_2841365, EPI_ISL_2841366, EPI_ISL_2841367, EPI_ISL_2841368, EPI_ISL_2841369, EPI_ISL_2841370, EPI_ISL_2841371, EPI_ISL_2841372, EPI_ISL_2841373, EPI_ISL_2841374, EPI_ISL_2841375, EPI_ISL_2841376, EPI_ISL_2841377, EPI_ISL_2841378, EPI_ISL_2841379, EPI_ISL_2841380, EPI_ISL_2841381, EPI_ISL_2841382, EPI_ISL_2841383, EPI_ISL_2841385, EPI_ISL_2841386, EPI_ISL_2841387, EPI_ISL_2841388, EPI_ISL_2841389, EPI_ISL_2841390, EPI_ISL_2841391, EPI_ISL_2841392, EPI_ISL_2841393, EPI_ISL_2841394, EPI_ISL_2841395, EPI_ISL_2841397, EPI_ISL_2841398, EPI_ISL_2841399, EPI_ISL_2841400, EPI_ISL_2841402, EPI_ISL_2841403, EPI_ISL_2841404, EPI_ISL_2841405, EPI_ISL_2841406, EPI_ISL_2841407, EPI_ISL_2841408, EPI_ISL_2841409, EPI_ISL_2841410, EPI_ISL_2841411, EPI_ISL_2841412, EPI_ISL_2841413, EPI_ISL_2841414, EPI_ISL_2841415, EPI_ISL_2841416, EPI_ISL_2841417, EPI_ISL_2841418, EPI_ISL_2841419, EPI_ISL_2841420, EPI_ISL_2841421, EPI_ISL_2841422, EPI_ISL_2841423, EPI_ISL_2841424, EPI_ISL_2841425, EPI_ISL_2841426, EPI_ISL_2841427, EPI_ISL_2841428, EPI_ISL_2841429, EPI_ISL_2841430, EPI_ISL_2841431, EPI_ISL_2841433, EPI_ISL_2841434, EPI_ISL_2841435, EPI_ISL_2841436, EPI_ISL_2841437, EPI_ISL_2841438, EPI_ISL_2841439, EPI_ISL_2841440, EPI_ISL_2841441, EPI_ISL_2841442, EPI_ISL_2841443, EPI_ISL_2841444, EPI_ISL_2841445, EPI_ISL_2841446, EPI_ISL_2841447, EPI_ISL_2841448, EPI_ISL_2841449, EPI_ISL_2841450, EPI_ISL_2841451, EPI_ISL_2841452, EPI_ISL_2841453, EPI_ISL_2841454, EPI_ISL_2841455, EPI_ISL_2841456, EPI_ISL_2841457, EPI_ISL_2841458, EPI_ISL_2841459, EPI_ISL_2841460, EPI_ISL_2841461, EPI_ISL_2841462, EPI_ISL_2841463, EPI_ISL_2841464, EPI_ISL_2841465, EPI_ISL_2841466, EPI_ISL_2841467, EPI_ISL_2841468, EPI_ISL_2841469, EPI_ISL_2841470, EPI_ISL_2841471, EPI_ISL_2841472, EPI_ISL_2841473, EPI_ISL_2841474, EPI_ISL_2841475, EPI_ISL_2841476, EPI_ISL_2841477, EPI_ISL_2841478, EPI_ISL_2841479, EPI_ISL_2841480, EPI_ISL_2841481, EPI_ISL_2841482, EPI_ISL_2841483, EPI_ISL_2841484, EPI_ISL_2841485, EPI_ISL_2862049, EPI_ISL_2862050, EPI_ISL_2862052, EPI_ISL_2862053, EPI_ISL_2862054, EPI_ISL_2862056, EPI_ISL_2862057, EPI_ISL_2862058, EPI_ISL_2862059, EPI_ISL_2862060, EPI_ISL_2862061, EPI_ISL_2862062, EPI_ISL_2862063, EPI_ISL_2862064, EPI_ISL_2862065, EPI_ISL_2862066, EPI_ISL_2862067, EPI_ISL_2862068, EPI_ISL_2862069, EPI_ISL_2862070, EPI_ISL_2862071, EPI_ISL_2862072, EPI_ISL_2862073, EPI_ISL_2862074, EPI_ISL_2862077, EPI_ISL_2862078, EPI_ISL_2862079, EPI_ISL_2862080, EPI_ISL_2862081, EPI_ISL_2862084, EPI_ISL_2862088, EPI_ISL_2862089, EPI_ISL_2862091, EPI_ISL_2862093, EPI_ISL_2862094, EPI_ISL_2862095, EPI_ISL_2862121, EPI_ISL_2862122, EPI_ISL_2862124, EPI_ISL_2862125, EPI_ISL_2862128, EPI_ISL_2862129, EPI_ISL_2862130, EPI_ISL_2862131, EPI_ISL_2862132, EPI_ISL_2862133, EPI_ISL_2862134, EPI_ISL_2862135, EPI_ISL_2862136, EPI_ISL_2862137, EPI_ISL_2862143, EPI_ISL_2862146, EPI_ISL_2862147, EPI_ISL_2862148, EPI_ISL_2862149, EPI_ISL_2862150, EPI_ISL_2862151, EPI_ISL_2862152, EPI_ISL_2862153, EPI_ISL_2862154, EPI_ISL_2862155, EPI_ISL_2862156, EPI_ISL_2862157, EPI_ISL_2862158, EPI_ISL_2862159, EPI_ISL_2862160, EPI_ISL_2862161, EPI_ISL_2862162, EPI_ISL_2862163, EPI_ISL_2862164, EPI_ISL_2862165, EPI_ISL_2862166, EPI_ISL_2862167, EPI_ISL_2862168, EPI_ISL_2862169, EPI_ISL_2862170, EPI_ISL_2862171, EPI_ISL_2862172, EPI_ISL_2862173, EPI_ISL_2862174, EPI_ISL_2862175, EPI_ISL_2862176, EPI_ISL_2862177, EPI_ISL_2862178, EPI_ISL_2862179, EPI_ISL_2862180, EPI_ISL_2862181, EPI_ISL_2862182, EPI_ISL_2862183, EPI_ISL_2862184, EPI_ISL_2862185, EPI_ISL_2862186, EPI_ISL_2862187, EPI_ISL_2862188, EPI_ISL_2862189, EPI_ISL_2862190, EPI_ISL_2862191, EPI_ISL_2862192, EPI_ISL_2862193, EPI_ISL_2862194, EPI_ISL_2862195, EPI_ISL_2862196, EPI_ISL_2862197, EPI_ISL_2862198, EPI_ISL_2862199, EPI_ISL_2862200, EPI_ISL_2862201, EPI_ISL_2862202, EPI_ISL_2862203, EPI_ISL_2862204, EPI_ISL_2862205, EPI_ISL_2862206, EPI_ISL_2862207, EPI_ISL_2862208, EPI_ISL_2862209, EPI_ISL_2862210, EPI_ISL_2862211, EPI_ISL_2862212, EPI_ISL_2862213, EPI_ISL_2862214, EPI_ISL_2862215, EPI_ISL_2862216, EPI_ISL_2862217, EPI_ISL_2862218, EPI_ISL_2862219, EPI_ISL_2862220, EPI_ISL_2862221, EPI_ISL_2862222, EPI_ISL_2862223, EPI_ISL_2862224, EPI_ISL_2862225, EPI_ISL_2862226, EPI_ISL_2862227, EPI_ISL_2862228, EPI_ISL_2862229, EPI_ISL_2862230, EPI_ISL_2862231, EPI_ISL_2862232, EPI_ISL_2862233, EPI_ISL_2862234, EPI_ISL_2862260, EPI_ISL_2862261, EPI_ISL_2862262, EPI_ISL_2862263, EPI_ISL_2862264, EPI_ISL_2862265, EPI_ISL_2862266, EPI_ISL_2862267, EPI_ISL_2862268, EPI_ISL_2862269, EPI_ISL_2862270, EPI_ISL_2862271, EPI_ISL_2862272, EPI_ISL_2862273, EPI_ISL_2862274, EPI_ISL_2862275, EPI_ISL_2862276, EPI_ISL_2862277, EPI_ISL_2862278, EPI_ISL_2862279, EPI_ISL_2862280, EPI_ISL_2862281, EPI_ISL_2862282, EPI_ISL_2862283, EPI_ISL_2862284, EPI_ISL_2862285, EPI_ISL_2862286, EPI_ISL_2862287, EPI_ISL_2862288, EPI_ISL_2862289, EPI_ISL_2862290, EPI_ISL_2862291, EPI_ISL_2862292, EPI_ISL_2862293, EPI_ISL_2862294, EPI_ISL_2862295, EPI_ISL_2862296, EPI_ISL_2862304, EPI_ISL_2862305, EPI_ISL_2862306, EPI_ISL_2862307, EPI_ISL_2862309, EPI_ISL_2862310, EPI_ISL_2862311, EPI_ISL_2862312, EPI_ISL_2862313, EPI_ISL_2862314, EPI_ISL_2862315, EPI_ISL_2862316, EPI_ISL_2862317, EPI_ISL_2862318, EPI_ISL_2862319, EPI_ISL_2862320, EPI_ISL_2862321, EPI_ISL_2862322, EPI_ISL_2862325, EPI_ISL_2862326, EPI_ISL_2862327, EPI_ISL_2862328, EPI_ISL_2862329, EPI_ISL_2862330, EPI_ISL_2862331, EPI_ISL_2862332, EPI_ISL_2862333, EPI_ISL_2862334, EPI_ISL_2862335, EPI_ISL_2862337, EPI_ISL_2862340, EPI_ISL_2862341, EPI_ISL_2862342, EPI_ISL_2862343, EPI_ISL_2862344, EPI_ISL_2862345, EPI_ISL_2862353, EPI_ISL_2862354, EPI_ISL_2862355, EPI_ISL_2862358, EPI_ISL_2862359, EPI_ISL_2862360, EPI_ISL_2862361, EPI_ISL_2862362, EPI_ISL_2862363, EPI_ISL_2862364, EPI_ISL_2862365, EPI_ISL_2862366, EPI_ISL_2862367, EPI_ISL_2862368, EPI_ISL_2862369, EPI_ISL_2862370, EPI_ISL_2862371, EPI_ISL_2862372, EPI_ISL_2862373, EPI_ISL_2862374, EPI_ISL_2862375, EPI_ISL_2862376, EPI_ISL_2862377, EPI_ISL_2862378, EPI_ISL_2862379, EPI_ISL_2862380, EPI_ISL_2862381, EPI_ISL_2862383, EPI_ISL_2862384, EPI_ISL_2862385, EPI_ISL_2862386, EPI_ISL_2862387, EPI_ISL_2862388, EPI_ISL_2862389, EPI_ISL_2862390, EPI_ISL_2862391, EPI_ISL_2862392, EPI_ISL_2862393, EPI_ISL_2862394, EPI_ISL_2862395, EPI_ISL_2862396, EPI_ISL_2862397, EPI_ISL_2862398, EPI_ISL_2862399, EPI_ISL_2862400, EPI_ISL_2862401, EPI_ISL_2862402, EPI_ISL_2862403, EPI_ISL_2862404, EPI_ISL_2862405, EPI_ISL_2862406, EPI_ISL_2862407, EPI_ISL_2862408, EPI_ISL_2862409, EPI_ISL_2862410, EPI_ISL_2862411, EPI_ISL_2862412, EPI_ISL_2862414, EPI_ISL_2862415, EPI_ISL_2862416, EPI_ISL_2862417, EPI_ISL_2862418, EPI_ISL_2862419, EPI_ISL_2862420, EPI_ISL_2862421, EPI_ISL_2862422, EPI_ISL_2862423, EPI_ISL_2862424, EPI_ISL_2862425, EPI_ISL_2862426, EPI_ISL_2862429, EPI_ISL_2862430, EPI_ISL_2862431, EPI_ISL_2862432, EPI_ISL_2893033, EPI_ISL_2893034, EPI_ISL_2893035, EPI_ISL_2893036, EPI_ISL_2893037, EPI_ISL_2893038, EPI_ISL_2893039, EPI_ISL_2893040, EPI_ISL_2893041, EPI_ISL_2893042, EPI_ISL_2893043, EPI_ISL_2893044, EPI_ISL_2893045, EPI_ISL_2893046, EPI_ISL_2893047, EPI_ISL_2893048, EPI_ISL_2893049, EPI_ISL_2893050, EPI_ISL_2893051, EPI_ISL_2893052, EPI_ISL_2893053, EPI_ISL_2893055, EPI_ISL_2893056, EPI_ISL_2893057, EPI_ISL_2893059, EPI_ISL_2893060, EPI_ISL_2893061, EPI_ISL_2893062, EPI_ISL_2893063, EPI_ISL_2893064, EPI_ISL_2893065, EPI_ISL_2893066, EPI_ISL_2893067, EPI_ISL_2893068, EPI_ISL_2893069, EPI_ISL_2893070, EPI_ISL_2893071, EPI_ISL_2893072, EPI_ISL_2893073, EPI_ISL_2893074, EPI_ISL_2893075, EPI_ISL_2893076, EPI_ISL_2893077, EPI_ISL_2893078, EPI_ISL_2893079, EPI_ISL_2893080, EPI_ISL_2893081, EPI_ISL_2893082, EPI_ISL_2893083, EPI_ISL_2893084, EPI_ISL_2893085, EPI_ISL_2893086, EPI_ISL_2893087, EPI_ISL_2893089, EPI_ISL_2893090, EPI_ISL_2893091, EPI_ISL_2893092, EPI_ISL_2893093, EPI_ISL_2893094, EPI_ISL_2893095, EPI_ISL_2893096, EPI_ISL_2893097, EPI_ISL_2893099, EPI_ISL_2893100, EPI_ISL_2893101, EPI_ISL_2893102, EPI_ISL_2893103, EPI_ISL_2893104, EPI_ISL_2893105, EPI_ISL_2893106, EPI_ISL_2893107, EPI_ISL_2893108, EPI_ISL_2893109, EPI_ISL_2893110, EPI_ISL_2893111, EPI_ISL_2893112, EPI_ISL_2893113, EPI_ISL_2893114, EPI_ISL_2893115, EPI_ISL_2893116, EPI_ISL_2893117, EPI_ISL_2893118, EPI_ISL_2893119, EPI_ISL_2893120, EPI_ISL_2893121, EPI_ISL_2893122, EPI_ISL_2893123, EPI_ISL_2893124, EPI_ISL_2893125, EPI_ISL_2893126, EPI_ISL_2893127, EPI_ISL_2893128, EPI_ISL_2893129, EPI_ISL_2893130, EPI_ISL_2893131, EPI_ISL_2893132, EPI_ISL_2893133, EPI_ISL_2893134, EPI_ISL_2893135, EPI_ISL_2893136, EPI_ISL_2893137, EPI_ISL_2893138, EPI_ISL_2893139, EPI_ISL_2893141, EPI_ISL_2893143, EPI_ISL_2893144, EPI_ISL_2893145, EPI_ISL_2893146, EPI_ISL_2893147, EPI_ISL_2893148, EPI_ISL_2893149, EPI_ISL_2893150, EPI_ISL_2893151, EPI_ISL_2893152, EPI_ISL_2893153, EPI_ISL_2893155, EPI_ISL_2893156, EPI_ISL_2893157, EPI_ISL_2893158, EPI_ISL_2893159, EPI_ISL_2893161, EPI_ISL_2893163, EPI_ISL_2893164, EPI_ISL_2893165, EPI_ISL_2893166, EPI_ISL_2893167, EPI_ISL_2893168, EPI_ISL_2893169, EPI_ISL_2893170, EPI_ISL_2893171, EPI_ISL_2893172, EPI_ISL_2893173, EPI_ISL_2893174, EPI_ISL_2893175, EPI_ISL_2893176, EPI_ISL_2893177, EPI_ISL_2893178, EPI_ISL_2893179, EPI_ISL_2893180, EPI_ISL_2893181, EPI_ISL_2893182, EPI_ISL_2893184, EPI_ISL_2893185, EPI_ISL_2893186, EPI_ISL_2893187, EPI_ISL_2893188, EPI_ISL_2893189, EPI_ISL_2893190, EPI_ISL_2893191, EPI_ISL_2893192, EPI_ISL_2893193, EPI_ISL_2893194, EPI_ISL_2893195, EPI_ISL_2893196, EPI_ISL_2893197, EPI_ISL_2893198, EPI_ISL_2893199, EPI_ISL_2893200, EPI_ISL_2893201, EPI_ISL_2893202, EPI_ISL_2893203, EPI_ISL_2893204, EPI_ISL_2893205, EPI_ISL_2893206, EPI_ISL_2931925, EPI_ISL_2931926, EPI_ISL_2931927, EPI_ISL_2931928, EPI_ISL_2931929, EPI_ISL_2931930, EPI_ISL_2931931, EPI_ISL_2931932, EPI_ISL_2931933, EPI_ISL_2931934, EPI_ISL_2931935, EPI_ISL_2931936, EPI_ISL_2931938, EPI_ISL_2931939, EPI_ISL_2931940, EPI_ISL_2931941, EPI_ISL_2931942, EPI_ISL_2931943, EPI_ISL_2931944, EPI_ISL_2931945, EPI_ISL_2931946, EPI_ISL_2931947, EPI_ISL_2931948, EPI_ISL_2931949, EPI_ISL_2931950, EPI_ISL_2931951, EPI_ISL_2931952, EPI_ISL_2931953, EPI_ISL_2931954, EPI_ISL_2931956, EPI_ISL_2931957, EPI_ISL_2931958, EPI_ISL_2931959, EPI_ISL_2931960, EPI_ISL_2931961, EPI_ISL_2931963, EPI_ISL_2931964, EPI_ISL_2931965, EPI_ISL_2931966, EPI_ISL_2931967, EPI_ISL_2931968, EPI_ISL_2931969, EPI_ISL_2931970, EPI_ISL_2931971, EPI_ISL_2931972, EPI_ISL_2931973, EPI_ISL_2931974, EPI_ISL_2931975, EPI_ISL_2931976, EPI_ISL_2931977, EPI_ISL_2931978, EPI_ISL_2931979, EPI_ISL_2931980, EPI_ISL_2931981, EPI_ISL_2931982, EPI_ISL_2931983, EPI_ISL_2931984, EPI_ISL_2931985, EPI_ISL_2931986, EPI_ISL_2931987, EPI_ISL_2931988, EPI_ISL_2931989, EPI_ISL_2931990, EPI_ISL_2931991, EPI_ISL_2931992, EPI_ISL_2931993, EPI_ISL_2931994, EPI_ISL_2931995, EPI_ISL_2931996, EPI_ISL_2931997, EPI_ISL_2931998, EPI_ISL_2931999, EPI_ISL_2932000, EPI_ISL_2932001, EPI_ISL_2932002, EPI_ISL_2932003, EPI_ISL_2932004, EPI_ISL_2932005, EPI_ISL_2932007, EPI_ISL_2932008, EPI_ISL_2932009, EPI_ISL_2932010, EPI_ISL_2932011, EPI_ISL_2932012, EPI_ISL_2932013, EPI_ISL_2932014, EPI_ISL_2932015, EPI_ISL_2932016, EPI_ISL_2932017, EPI_ISL_2932018, EPI_ISL_2932019, EPI_ISL_2932020, EPI_ISL_2932021, EPI_ISL_2932022, EPI_ISL_2932023, EPI_ISL_2932024, EPI_ISL_2932025, EPI_ISL_2932026, EPI_ISL_2932027, EPI_ISL_2932028, EPI_ISL_2932030, EPI_ISL_2932031, EPI_ISL_2932032, EPI_ISL_2932033, EPI_ISL_2932034, EPI_ISL_2932035, EPI_ISL_2932036, EPI_ISL_2932038, EPI_ISL_2932039, EPI_ISL_2932040, EPI_ISL_2932041, EPI_ISL_2932042, EPI_ISL_2932043, EPI_ISL_2932044, EPI_ISL_2932045, EPI_ISL_2932046, EPI_ISL_2932047, EPI_ISL_2932048, EPI_ISL_2932049, EPI_ISL_2932050, EPI_ISL_2932051, EPI_ISL_2932052, EPI_ISL_2932053, EPI_ISL_2932054, EPI_ISL_2932055, EPI_ISL_2932056, EPI_ISL_2932057, EPI_ISL_2932058, EPI_ISL_2932059, EPI_ISL_2932060, EPI_ISL_2932061, EPI_ISL_2932062, EPI_ISL_2932063, EPI_ISL_2932064, EPI_ISL_2932065, EPI_ISL_2932066, EPI_ISL_2932067, EPI_ISL_2932068, EPI_ISL_2932069, EPI_ISL_2932070, EPI_ISL_2932071, EPI_ISL_2932072, EPI_ISL_2932073, EPI_ISL_2932074, EPI_ISL_2932075, EPI_ISL_2932076, EPI_ISL_2932077, EPI_ISL_2932078, EPI_ISL_2932079, EPI_ISL_2932080, EPI_ISL_2932081, EPI_ISL_2932082, EPI_ISL_2932083, EPI_ISL_2932084, EPI_ISL_2932085, EPI_ISL_2932086, EPI_ISL_2932087, EPI_ISL_2932088, EPI_ISL_2932089, EPI_ISL_2932090, EPI_ISL_2932091, EPI_ISL_2932092, EPI_ISL_2932093, EPI_ISL_2932094, EPI_ISL_2932095, EPI_ISL_2932096, EPI_ISL_2932098, EPI_ISL_2932099, EPI_ISL_2932100, EPI_ISL_2932101, EPI_ISL_2932102, EPI_ISL_2932103, EPI_ISL_2932104, EPI_ISL_2932105, EPI_ISL_2932106, EPI_ISL_2932107, EPI_ISL_2932108, EPI_ISL_2932110, EPI_ISL_2932111, EPI_ISL_2932112, EPI_ISL_2932113, EPI_ISL_2932114, EPI_ISL_2932115, EPI_ISL_2932116, EPI_ISL_2932117, EPI_ISL_2932118, EPI_ISL_2932119, EPI_ISL_2932121, EPI_ISL_2932122, EPI_ISL_2932124, EPI_ISL_2932125, EPI_ISL_2932126, EPI_ISL_2932127, EPI_ISL_2932128, EPI_ISL_2932129, EPI_ISL_2932131, EPI_ISL_2932132, EPI_ISL_2932133, EPI_ISL_2932134, EPI_ISL_2932135, EPI_ISL_2932136, EPI_ISL_2932137, EPI_ISL_2932138, EPI_ISL_2932139, EPI_ISL_2932140, EPI_ISL_2932141, EPI_ISL_2932142, EPI_ISL_2932143, EPI_ISL_2932144, EPI_ISL_2932145, EPI_ISL_2932146, EPI_ISL_2932147, EPI_ISL_2932148, EPI_ISL_2932149, EPI_ISL_2932150, EPI_ISL_2932151, EPI_ISL_2932152, EPI_ISL_2932153, EPI_ISL_2932154, EPI_ISL_2932155, EPI_ISL_2932156, EPI_ISL_2932157, EPI_ISL_2932158, EPI_ISL_2932159, EPI_ISL_2932160, EPI_ISL_2932161, EPI_ISL_2932162, EPI_ISL_2932163, EPI_ISL_2932164, EPI_ISL_2932165, EPI_ISL_2932166, EPI_ISL_2932167, EPI_ISL_2932168, EPI_ISL_2932169, EPI_ISL_2932170, EPI_ISL_2932171, EPI_ISL_2932172, EPI_ISL_2932173, EPI_ISL_2932174, EPI_ISL_2932175, EPI_ISL_2932176, EPI_ISL_2932177, EPI_ISL_2932178, EPI_ISL_2932179, EPI_ISL_2932180, EPI_ISL_2932181, EPI_ISL_2932182, EPI_ISL_2932183, EPI_ISL_2932184, EPI_ISL_2932185, EPI_ISL_2932186, EPI_ISL_2932187, EPI_ISL_2932188, EPI_ISL_2932189, EPI_ISL_2932190, EPI_ISL_2932191, EPI_ISL_2932192, EPI_ISL_2932193, EPI_ISL_2932194, EPI_ISL_2932195, EPI_ISL_2932196, EPI_ISL_2932197, EPI_ISL_2932198, EPI_ISL_2932199, EPI_ISL_2932200, EPI_ISL_2932201, EPI_ISL_2932202, EPI_ISL_2932203, EPI_ISL_2932204, EPI_ISL_2932205, EPI_ISL_2932206, EPI_ISL_2932207, EPI_ISL_2932208, EPI_ISL_2932209, EPI_ISL_2932210, EPI_ISL_2932211, EPI_ISL_2932212, EPI_ISL_2932213, EPI_ISL_2932214, EPI_ISL_2932215, EPI_ISL_2932216, EPI_ISL_2932217, EPI_ISL_2932218, EPI_ISL_2932219, EPI_ISL_2932220, EPI_ISL_2932221, EPI_ISL_2932222, EPI_ISL_2932223, EPI_ISL_2932224, EPI_ISL_2932225, EPI_ISL_2932226, EPI_ISL_2932227, EPI_ISL_2932228, EPI_ISL_2932229, EPI_ISL_2932230, EPI_ISL_2932231, EPI_ISL_2932232, EPI_ISL_2932233, EPI_ISL_2932234, EPI_ISL_2932235, EPI_ISL_2932236, EPI_ISL_2932237, EPI_ISL_2932238, EPI_ISL_2932239, EPI_ISL_2932240, EPI_ISL_2932241, EPI_ISL_2932242, EPI_ISL_2932243, EPI_ISL_2932244, EPI_ISL_2932245, EPI_ISL_2932246, EPI_ISL_2932247, EPI_ISL_2932248, EPI_ISL_2932249, EPI_ISL_2932250, EPI_ISL_2932251, EPI_ISL_2932252, EPI_ISL_2932253, EPI_ISL_2932254, EPI_ISL_2932255, EPI_ISL_2932256, EPI_ISL_2932257, EPI_ISL_2932258, EPI_ISL_2932259, EPI_ISL_2932260, EPI_ISL_2932261, EPI_ISL_2932262, EPI_ISL_2932707, EPI_ISL_2933816, EPI_ISL_2933817, EPI_ISL_2933818, EPI_ISL_2933820, EPI_ISL_2933821, EPI_ISL_2933822, EPI_ISL_2933823, EPI_ISL_2933824, EPI_ISL_2933825, EPI_ISL_2933827, EPI_ISL_2933828, EPI_ISL_2933829, EPI_ISL_2933830, EPI_ISL_2933831, EPI_ISL_2933832, EPI_ISL_2933833, EPI_ISL_2933834, EPI_ISL_2933836, EPI_ISL_2933837, EPI_ISL_2933838, EPI_ISL_2933841, EPI_ISL_2933843, EPI_ISL_2933844, EPI_ISL_2933845, EPI_ISL_2933846, EPI_ISL_2933847, EPI_ISL_2933848, EPI_ISL_2933849, EPI_ISL_2933850, EPI_ISL_2933851, EPI_ISL_2933852, EPI_ISL_2933853, EPI_ISL_2933854, EPI_ISL_2933855, EPI_ISL_2933857, EPI_ISL_2933858, EPI_ISL_2933859, EPI_ISL_2933860, EPI_ISL_2933861, EPI_ISL_2933863, EPI_ISL_2933864, EPI_ISL_2933865, EPI_ISL_2933866, EPI_ISL_2933867, EPI_ISL_2933868, EPI_ISL_2933869, EPI_ISL_2933870, EPI_ISL_2933871, EPI_ISL_2933873, EPI_ISL_2933874, EPI_ISL_2933875, EPI_ISL_2933876, EPI_ISL_2933877, EPI_ISL_2933878, EPI_ISL_2933879, EPI_ISL_2933880, EPI_ISL_2933881, EPI_ISL_2933882, EPI_ISL_2933883, EPI_ISL_2933884, EPI_ISL_2933885, EPI_ISL_2933886, EPI_ISL_2968126, EPI_ISL_2968127, EPI_ISL_2968128, EPI_ISL_2968129, EPI_ISL_2968130, EPI_ISL_2968131, EPI_ISL_2968132, EPI_ISL_2968133, EPI_ISL_2968134, EPI_ISL_2968135, EPI_ISL_2968136, EPI_ISL_2968137, EPI_ISL_2968138, EPI_ISL_2968140, EPI_ISL_2968142, EPI_ISL_2968144, EPI_ISL_2968145, EPI_ISL_2968146, EPI_ISL_2968147, EPI_ISL_2968148, EPI_ISL_2968149, EPI_ISL_2968150, EPI_ISL_2968151, EPI_ISL_2968152, EPI_ISL_2968154, EPI_ISL_2968155, EPI_ISL_2968156, EPI_ISL_2968157, EPI_ISL_2968158, EPI_ISL_2968159, EPI_ISL_2968160, EPI_ISL_2968161, EPI_ISL_2968162, EPI_ISL_2968163, EPI_ISL_2968164, EPI_ISL_2968165, EPI_ISL_2968166, EPI_ISL_2968167, EPI_ISL_2968168, EPI_ISL_2968169, EPI_ISL_2968170, EPI_ISL_2968171, EPI_ISL_2968172, EPI_ISL_2968173, EPI_ISL_2968174, EPI_ISL_2968175, EPI_ISL_2968176, EPI_ISL_2968177, EPI_ISL_2968178, EPI_ISL_2968179, EPI_ISL_2968180, EPI_ISL_2968181, EPI_ISL_2968182, EPI_ISL_2968183, EPI_ISL_2968184, EPI_ISL_2968185, EPI_ISL_2968186, EPI_ISL_2968187, EPI_ISL_2968188, EPI_ISL_2968189, EPI_ISL_2968190, EPI_ISL_2968191, EPI_ISL_2968192, EPI_ISL_2968193, EPI_ISL_2968194, EPI_ISL_2968195, EPI_ISL_2968196, EPI_ISL_2968197, EPI_ISL_2968198, EPI_ISL_2968199, EPI_ISL_2968200, EPI_ISL_2968201, EPI_ISL_2968202, EPI_ISL_2968203, EPI_ISL_2968204, EPI_ISL_2968205, EPI_ISL_2968206, EPI_ISL_2968207, EPI_ISL_2968210, EPI_ISL_2968211, EPI_ISL_2968212, EPI_ISL_2968213, EPI_ISL_2968214, EPI_ISL_2968215, EPI_ISL_2968216, EPI_ISL_2968217, EPI_ISL_2968218, EPI_ISL_2968219, EPI_ISL_2968220, EPI_ISL_2968221, EPI_ISL_2968222, EPI_ISL_2968223, EPI_ISL_2968224, EPI_ISL_2968225, EPI_ISL_2968226, EPI_ISL_2968228, EPI_ISL_2968229, EPI_ISL_2968230, EPI_ISL_2968231, EPI_ISL_2968232, EPI_ISL_2968233, EPI_ISL_2968234, EPI_ISL_2968235, EPI_ISL_2968236, EPI_ISL_2968237, EPI_ISL_2968238, EPI_ISL_2968241, EPI_ISL_2968242, EPI_ISL_2968243, EPI_ISL_2968244, EPI_ISL_2968245, EPI_ISL_2968246, EPI_ISL_2968247, EPI_ISL_2968248, EPI_ISL_2968249, EPI_ISL_2968250, EPI_ISL_2968251, EPI_ISL_2968252, EPI_ISL_2968253, EPI_ISL_2968254, EPI_ISL_2968255, EPI_ISL_2968256, EPI_ISL_2968257, EPI_ISL_2968258, EPI_ISL_2968259, EPI_ISL_2968260, EPI_ISL_2968261, EPI_ISL_2968262, EPI_ISL_2968263, EPI_ISL_2968264, EPI_ISL_2968265, EPI_ISL_2968266, EPI_ISL_2968267, EPI_ISL_2968268, EPI_ISL_2968269, EPI_ISL_2968270, EPI_ISL_2968271, EPI_ISL_2968272, EPI_ISL_2968273, EPI_ISL_2968274, EPI_ISL_2968275, EPI_ISL_2968276, EPI_ISL_2968277, EPI_ISL_2968278, EPI_ISL_2968279, EPI_ISL_2968280, EPI_ISL_2968281, EPI_ISL_2968282, EPI_ISL_2968283, EPI_ISL_2968284, EPI_ISL_2968285, EPI_ISL_2984247, EPI_ISL_2984248, EPI_ISL_2984249, EPI_ISL_2984250, EPI_ISL_2984251, EPI_ISL_2984252, EPI_ISL_2984253, EPI_ISL_2984254, EPI_ISL_2984255, EPI_ISL_2984256, EPI_ISL_2984257, EPI_ISL_2984258, EPI_ISL_2984259, EPI_ISL_2984260, EPI_ISL_2984261, EPI_ISL_2984262, EPI_ISL_2984263, EPI_ISL_2984264, EPI_ISL_2984265, EPI_ISL_2984266, EPI_ISL_2984267, EPI_ISL_2984268, EPI_ISL_2984269, EPI_ISL_2984270, EPI_ISL_2984271, EPI_ISL_2984272, EPI_ISL_2984273, EPI_ISL_2984274, EPI_ISL_2984275, EPI_ISL_2984276, EPI_ISL_2984277, EPI_ISL_2984278, EPI_ISL_2984279, EPI_ISL_2984280, EPI_ISL_2984281, EPI_ISL_2984282, EPI_ISL_2984283, EPI_ISL_2984284, EPI_ISL_2984285, EPI_ISL_2984286, EPI_ISL_2984287, EPI_ISL_2984288, EPI_ISL_2984289, EPI_ISL_2984290, EPI_ISL_2984291, EPI_ISL_2984292, EPI_ISL_2984293, EPI_ISL_2984294, EPI_ISL_2984295, EPI_ISL_2984296, EPI_ISL_2984297, EPI_ISL_2984298, EPI_ISL_2984299, EPI_ISL_2984300, EPI_ISL_2984301, EPI_ISL_2984302, EPI_ISL_2984303, EPI_ISL_2984304, EPI_ISL_2984305, EPI_ISL_2984306, EPI_ISL_2984307, EPI_ISL_2984308, EPI_ISL_2984309, EPI_ISL_2984310, EPI_ISL_2984311, EPI_ISL_2984312, EPI_ISL_2984313, EPI_ISL_2984314, EPI_ISL_2984315, EPI_ISL_2984317, EPI_ISL_2984318, EPI_ISL_2984319, EPI_ISL_2984320, EPI_ISL_2984321, EPI_ISL_2984322, EPI_ISL_2984323, EPI_ISL_2984324, EPI_ISL_2984325, EPI_ISL_2984326, EPI_ISL_2984327, EPI_ISL_2984328, EPI_ISL_2984329, EPI_ISL_2984330, EPI_ISL_2984331, EPI_ISL_2984332, EPI_ISL_2984333, EPI_ISL_2984334, EPI_ISL_2984335, EPI_ISL_2984336, EPI_ISL_2984337, EPI_ISL_2984338, EPI_ISL_2984339, EPI_ISL_2984340, EPI_ISL_2984343, EPI_ISL_2984346, EPI_ISL_2984347, EPI_ISL_2984348, EPI_ISL_2984349, EPI_ISL_2984351, EPI_ISL_2984352, EPI_ISL_2984353, EPI_ISL_2984354, EPI_ISL_2984355, EPI_ISL_2984356, EPI_ISL_2984357, EPI_ISL_2984358, EPI_ISL_2984359, EPI_ISL_2984360, EPI_ISL_2984361, EPI_ISL_2984362, EPI_ISL_2984363, EPI_ISL_2984364, EPI_ISL_2984365, EPI_ISL_2984366, EPI_ISL_2984367, EPI_ISL_2984368, EPI_ISL_2984369, EPI_ISL_2984370, EPI_ISL_2984371, EPI_ISL_2984372, EPI_ISL_2984373, EPI_ISL_2984374, EPI_ISL_2984375, EPI_ISL_2984376, EPI_ISL_2984377, EPI_ISL_2984378, EPI_ISL_2984379, EPI_ISL_2984380, EPI_ISL_2984381, EPI_ISL_2984382, EPI_ISL_2984383, EPI_ISL_2984384, EPI_ISL_2984385, EPI_ISL_2984386, EPI_ISL_2984387, EPI_ISL_2984388, EPI_ISL_2984389, EPI_ISL_2984390, EPI_ISL_2984391, EPI_ISL_2984392, EPI_ISL_2984393, EPI_ISL_2984394, EPI_ISL_2984395, EPI_ISL_2984396, EPI_ISL_2984397, EPI_ISL_2984398, EPI_ISL_2984399, EPI_ISL_2984400, EPI_ISL_2984401, EPI_ISL_2984402, EPI_ISL_2984403, EPI_ISL_2984404, EPI_ISL_2984405, EPI_ISL_2984406, EPI_ISL_2984407, EPI_ISL_2984409, EPI_ISL_2984410, EPI_ISL_2984411, EPI_ISL_2984413, EPI_ISL_2984414, EPI_ISL_2984415, EPI_ISL_2984416, EPI_ISL_2984417, EPI_ISL_2984419, EPI_ISL_2984420, EPI_ISL_2984421, EPI_ISL_2984422, EPI_ISL_2984423, EPI_ISL_2984424, EPI_ISL_2984425, EPI_ISL_2984426, EPI_ISL_2984427, EPI_ISL_2984428, EPI_ISL_3011186, EPI_ISL_3011187, EPI_ISL_3011188, EPI_ISL_3011189, EPI_ISL_3011190, EPI_ISL_3011191, EPI_ISL_3011192, EPI_ISL_3011193, EPI_ISL_3011194, EPI_ISL_3011195, EPI_ISL_3011196, EPI_ISL_3011197, EPI_ISL_3011198, EPI_ISL_3011199, EPI_ISL_3011200, EPI_ISL_3011201, EPI_ISL_3011202, EPI_ISL_3011203, EPI_ISL_3011204, EPI_ISL_3011205, EPI_ISL_3011206, EPI_ISL_3011207, EPI_ISL_3011208, EPI_ISL_3011210, EPI_ISL_3011211, EPI_ISL_3011212, EPI_ISL_3011213, EPI_ISL_3011214, EPI_ISL_3011215, EPI_ISL_3011216, EPI_ISL_3011217, EPI_ISL_3011218, EPI_ISL_3011219, EPI_ISL_3011220, EPI_ISL_3011221, EPI_ISL_3011222, EPI_ISL_3011223, EPI_ISL_3011224, EPI_ISL_3011225, EPI_ISL_3011226, EPI_ISL_3011227, EPI_ISL_3011229, EPI_ISL_3011231, EPI_ISL_3011232, EPI_ISL_3011233, EPI_ISL_3011234, EPI_ISL_3011235, EPI_ISL_3011236, EPI_ISL_3011237, EPI_ISL_3011238, EPI_ISL_3011239, EPI_ISL_3011240, EPI_ISL_3011241, EPI_ISL_3011242, EPI_ISL_3011243, EPI_ISL_3011244, EPI_ISL_3011246, EPI_ISL_3011247, EPI_ISL_3011248, EPI_ISL_3011249, EPI_ISL_3011250, EPI_ISL_3011251, EPI_ISL_3011252, EPI_ISL_3011253, EPI_ISL_3011254, EPI_ISL_3011256, EPI_ISL_3011257, EPI_ISL_3011258, EPI_ISL_3011259, EPI_ISL_3011260, EPI_ISL_3011261, EPI_ISL_3011262, EPI_ISL_3011263, EPI_ISL_3011264, EPI_ISL_3011265, EPI_ISL_3011266, EPI_ISL_3011267, EPI_ISL_3011268, EPI_ISL_3011269, EPI_ISL_3011270, EPI_ISL_3011271, EPI_ISL_3011272, EPI_ISL_3011273, EPI_ISL_3011274, EPI_ISL_3011276, EPI_ISL_3011277, EPI_ISL_3011279, EPI_ISL_3011280, EPI_ISL_3011281, EPI_ISL_3011282, EPI_ISL_3011283, EPI_ISL_3011284, EPI_ISL_3011285, EPI_ISL_3011286, EPI_ISL_3011287, EPI_ISL_3011288, EPI_ISL_3011289, EPI_ISL_3011290, EPI_ISL_3011291, EPI_ISL_3011292, EPI_ISL_3011293, EPI_ISL_3011294, EPI_ISL_3011295, EPI_ISL_3011296, EPI_ISL_3011297, EPI_ISL_3011298, EPI_ISL_3011299, EPI_ISL_3011300, EPI_ISL_3011301, EPI_ISL_3011302, EPI_ISL_3011303, EPI_ISL_3011304, EPI_ISL_3011305, EPI_ISL_3011306, EPI_ISL_3011307, EPI_ISL_3011308, EPI_ISL_3011309, EPI_ISL_3011310, EPI_ISL_3011311, EPI_ISL_3011312, EPI_ISL_3011313, EPI_ISL_3011314, EPI_ISL_3011315, EPI_ISL_3011316, EPI_ISL_3011318, EPI_ISL_3011319, EPI_ISL_3011320, EPI_ISL_3011321, EPI_ISL_3011322, EPI_ISL_3011323, EPI_ISL_3011324, EPI_ISL_3011325, EPI_ISL_3011326, EPI_ISL_3011327, EPI_ISL_3011328, EPI_ISL_3011329, EPI_ISL_3011330, EPI_ISL_3011331, EPI_ISL_3011332, EPI_ISL_3011333, EPI_ISL_3011334, EPI_ISL_3011335, EPI_ISL_3011336, EPI_ISL_3011337, EPI_ISL_3011338, EPI_ISL_3011339, EPI_ISL_3011340, EPI_ISL_3011341, EPI_ISL_3011342, EPI_ISL_3011343, EPI_ISL_3011345, EPI_ISL_3011346, EPI_ISL_3011347, EPI_ISL_3011348, EPI_ISL_3011349, EPI_ISL_3011350, EPI_ISL_3011351, EPI_ISL_3011352, EPI_ISL_3011353, EPI_ISL_3011354, EPI_ISL_3011356, EPI_ISL_3011357, EPI_ISL_3011359, EPI_ISL_3011360, EPI_ISL_3011361, EPI_ISL_3011362, EPI_ISL_3011363, EPI_ISL_3011364, EPI_ISL_3011365, EPI_ISL_3011366, EPI_ISL_3011367, EPI_ISL_3011368, EPI_ISL_3011369, EPI_ISL_3011370, EPI_ISL_3011371, EPI_ISL_3011372, EPI_ISL_3011373, EPI_ISL_3011374, EPI_ISL_3011375, EPI_ISL_3011376, EPI_ISL_3011377, EPI_ISL_3011378, EPI_ISL_3011380, EPI_ISL_3011381, EPI_ISL_3011382, EPI_ISL_3011383, EPI_ISL_3011385, EPI_ISL_3011386, EPI_ISL_3011387, EPI_ISL_3011388, EPI_ISL_3011389, EPI_ISL_3011390, EPI_ISL_3011391, EPI_ISL_3011392, EPI_ISL_3011394, EPI_ISL_3011395, EPI_ISL_3011396, EPI_ISL_3011397, EPI_ISL_3011398, EPI_ISL_3011399, EPI_ISL_3011400, EPI_ISL_3011401, EPI_ISL_3011402, EPI_ISL_3011403, EPI_ISL_3011404, EPI_ISL_3011405, EPI_ISL_3011406, EPI_ISL_3011407, EPI_ISL_3011408, EPI_ISL_3011409, EPI_ISL_3011410, EPI_ISL_3011411, EPI_ISL_3011412, EPI_ISL_3011413, EPI_ISL_3011414, EPI_ISL_3011415, EPI_ISL_3011416, EPI_ISL_3011417, EPI_ISL_3011418, EPI_ISL_3011419, EPI_ISL_3011420, EPI_ISL_3011421, EPI_ISL_3011422, EPI_ISL_3011423, EPI_ISL_3011424, EPI_ISL_3011425, EPI_ISL_3011426, EPI_ISL_3011428, EPI_ISL_3011429, EPI_ISL_3011430, EPI_ISL_3011431, EPI_ISL_3011432, EPI_ISL_3011433, EPI_ISL_3011434, EPI_ISL_3011435, EPI_ISL_3011436, EPI_ISL_3011437, EPI_ISL_3011438, EPI_ISL_3011439, EPI_ISL_3011440, EPI_ISL_3011441, EPI_ISL_3011442, EPI_ISL_3011443, EPI_ISL_3011444, EPI_ISL_3011445, EPI_ISL_3011446, EPI_ISL_3011447, EPI_ISL_3011448, EPI_ISL_3011449, EPI_ISL_3011450, EPI_ISL_3011451, EPI_ISL_3011452, EPI_ISL_3011453, EPI_ISL_3011454, EPI_ISL_3011455, EPI_ISL_3011456, EPI_ISL_3011457, EPI_ISL_3011458, EPI_ISL_3011459, EPI_ISL_3011460, EPI_ISL_3011461, EPI_ISL_3011462, EPI_ISL_3011463, EPI_ISL_3011464, EPI_ISL_3011465, EPI_ISL_3011466, EPI_ISL_3011467, EPI_ISL_3011468, EPI_ISL_3011469, EPI_ISL_3011470, EPI_ISL_3011472, EPI_ISL_3011473, EPI_ISL_3011474, EPI_ISL_3011475, EPI_ISL_3011477, EPI_ISL_3011478, EPI_ISL_3011479, EPI_ISL_3011480, EPI_ISL_3011481, EPI_ISL_3011482, EPI_ISL_3011483, EPI_ISL_3011484, EPI_ISL_3011485, EPI_ISL_3011486, EPI_ISL_3011487, EPI_ISL_3011488, EPI_ISL_3011489, EPI_ISL_3011490, EPI_ISL_3011491, EPI_ISL_3011492, EPI_ISL_3011493, EPI_ISL_3011494, EPI_ISL_3011495, EPI_ISL_3011496, EPI_ISL_3011497, EPI_ISL_3011498, EPI_ISL_3011499, EPI_ISL_3011500, EPI_ISL_3011501, EPI_ISL_3011502, EPI_ISL_3011503, EPI_ISL_3011504, EPI_ISL_3011505, EPI_ISL_3011506, EPI_ISL_3011507, EPI_ISL_3011508, EPI_ISL_3011509, EPI_ISL_3011510, EPI_ISL_3011511, EPI_ISL_3011512, EPI_ISL_3011513, EPI_ISL_3011514, EPI_ISL_3011515, EPI_ISL_3011516, EPI_ISL_3011517, EPI_ISL_3011518, EPI_ISL_3011519, EPI_ISL_3011520, EPI_ISL_3011521, EPI_ISL_3011522, EPI_ISL_3011523, EPI_ISL_3030744, EPI_ISL_3030745, EPI_ISL_3030746, EPI_ISL_3030747, EPI_ISL_3030748, EPI_ISL_3030749, EPI_ISL_3030750, EPI_ISL_3030751, EPI_ISL_3030752, EPI_ISL_3030753, EPI_ISL_3030754, EPI_ISL_3030755, EPI_ISL_3030756, EPI_ISL_3030757, EPI_ISL_3030758, EPI_ISL_3030759, EPI_ISL_3030760, EPI_ISL_3030761, EPI_ISL_3030762, EPI_ISL_3030763, EPI_ISL_3030764, EPI_ISL_3030765, EPI_ISL_3030766, EPI_ISL_3030767, EPI_ISL_3030768, EPI_ISL_3030769, EPI_ISL_3030770, EPI_ISL_3030771, EPI_ISL_3030772, EPI_ISL_3030773, EPI_ISL_3030774, EPI_ISL_3030775, EPI_ISL_3030776, EPI_ISL_3030777, EPI_ISL_3030778, EPI_ISL_3030779, EPI_ISL_3030780, EPI_ISL_3030781, EPI_ISL_3030782, EPI_ISL_3030783, EPI_ISL_3030784, EPI_ISL_3030785, EPI_ISL_3030786, EPI_ISL_3030787, EPI_ISL_3030788, EPI_ISL_3030789, EPI_ISL_3030790, EPI_ISL_3030791, EPI_ISL_3030792, EPI_ISL_3030794, EPI_ISL_3030795, EPI_ISL_3030796, EPI_ISL_3030797, EPI_ISL_3030798, EPI_ISL_3030799, EPI_ISL_3030800, EPI_ISL_3030802, EPI_ISL_3030803, EPI_ISL_3030804, EPI_ISL_3030805, EPI_ISL_3030806, EPI_ISL_3030807, EPI_ISL_3030808, EPI_ISL_3030809, EPI_ISL_3030810, EPI_ISL_3030811, EPI_ISL_3030812, EPI_ISL_3030813, EPI_ISL_3030814, EPI_ISL_3030815, EPI_ISL_3030816, EPI_ISL_3030817, EPI_ISL_3030818, EPI_ISL_3030819, EPI_ISL_3030820, EPI_ISL_3030821, EPI_ISL_3030822, EPI_ISL_3030823, EPI_ISL_3030824, EPI_ISL_3030825, EPI_ISL_3030826, EPI_ISL_3030827, EPI_ISL_3030828, EPI_ISL_3030829, EPI_ISL_3030830, EPI_ISL_3030831, EPI_ISL_3030832, EPI_ISL_3030833, EPI_ISL_3030834, EPI_ISL_3030835, EPI_ISL_3030836, EPI_ISL_3030837, EPI_ISL_3030838, EPI_ISL_3030840, EPI_ISL_3030841, EPI_ISL_3030843, EPI_ISL_3030844, EPI_ISL_3030845, EPI_ISL_3030846, EPI_ISL_3030847, EPI_ISL_3030848, EPI_ISL_3030849, EPI_ISL_3030850, EPI_ISL_3030851, EPI_ISL_3030852, EPI_ISL_3030853, EPI_ISL_3030854, EPI_ISL_3030855, EPI_ISL_3030856, EPI_ISL_3030857, EPI_ISL_3030858, EPI_ISL_3030859, EPI_ISL_3030860, EPI_ISL_3030861, EPI_ISL_3030862, EPI_ISL_3030863, EPI_ISL_3030864, EPI_ISL_3030865, EPI_ISL_3030866, EPI_ISL_3030867, EPI_ISL_3030868, EPI_ISL_3030869, EPI_ISL_3030870, EPI_ISL_3030871, EPI_ISL_3030872, EPI_ISL_3030873, EPI_ISL_3030874, EPI_ISL_3030875, EPI_ISL_3030876, EPI_ISL_3030877, EPI_ISL_3030878, EPI_ISL_3030879, EPI_ISL_3030880, EPI_ISL_3030881, EPI_ISL_3030882, EPI_ISL_3030883, EPI_ISL_3030884, EPI_ISL_3030885, EPI_ISL_3030887, EPI_ISL_3030888, EPI_ISL_3030889, EPI_ISL_3030890, EPI_ISL_3030892, EPI_ISL_3030894, EPI_ISL_3030895, EPI_ISL_3030896, EPI_ISL_3030897, EPI_ISL_3030898, EPI_ISL_3030899, EPI_ISL_3030900, EPI_ISL_3030901, EPI_ISL_3030902, EPI_ISL_3030903, EPI_ISL_3030904, EPI_ISL_3030905, EPI_ISL_3030906, EPI_ISL_3030907, EPI_ISL_3030908, EPI_ISL_3030909, EPI_ISL_3030910, EPI_ISL_3030911, EPI_ISL_3030912, EPI_ISL_3030913, EPI_ISL_3030914, EPI_ISL_3030915, EPI_ISL_3030916, EPI_ISL_3030917, EPI_ISL_3030918, EPI_ISL_3030919, EPI_ISL_3030920, EPI_ISL_3045604, EPI_ISL_3045606, EPI_ISL_3045607, EPI_ISL_3045608, EPI_ISL_3045609, EPI_ISL_3045610, EPI_ISL_3045611, EPI_ISL_3045612, EPI_ISL_3045613, EPI_ISL_3045615, EPI_ISL_3045616, EPI_ISL_3045617, EPI_ISL_3045618, EPI_ISL_3045619, EPI_ISL_3045620, EPI_ISL_3045621, EPI_ISL_3045622, EPI_ISL_3045623, EPI_ISL_3045624, EPI_ISL_3045626, EPI_ISL_3045627, EPI_ISL_3045628, EPI_ISL_3045629, EPI_ISL_3045631, EPI_ISL_3045632, EPI_ISL_3045633, EPI_ISL_3045634, EPI_ISL_3045635, EPI_ISL_3045636, EPI_ISL_3045637, EPI_ISL_3045638, EPI_ISL_3045639, EPI_ISL_3045640, EPI_ISL_3045642, EPI_ISL_3045643, EPI_ISL_3045644, EPI_ISL_3045645, EPI_ISL_3045646, EPI_ISL_3045647, EPI_ISL_3045648, EPI_ISL_3045649, EPI_ISL_3045650, EPI_ISL_3045651, EPI_ISL_3045652, EPI_ISL_3045653, EPI_ISL_3045654, EPI_ISL_3045655, EPI_ISL_3045656, EPI_ISL_3045657, EPI_ISL_3045659, EPI_ISL_3045660, EPI_ISL_3045661, EPI_ISL_3045662, EPI_ISL_3045663, EPI_ISL_3045664, EPI_ISL_3045665, EPI_ISL_3045666, EPI_ISL_3045667, EPI_ISL_3045668, EPI_ISL_3045669, EPI_ISL_3045670, EPI_ISL_3045671, EPI_ISL_3045672, EPI_ISL_3045673, EPI_ISL_3045674, EPI_ISL_3045675, EPI_ISL_3045676, EPI_ISL_3045678, EPI_ISL_3045679, EPI_ISL_3045681, EPI_ISL_3045682, EPI_ISL_3045683, EPI_ISL_3045684, EPI_ISL_3045685, EPI_ISL_3045686, EPI_ISL_3045687, EPI_ISL_3045690, EPI_ISL_3045691, EPI_ISL_3045692, EPI_ISL_3045693, EPI_ISL_3045695, EPI_ISL_3045696, EPI_ISL_3045697, EPI_ISL_3045698, EPI_ISL_3045699, EPI_ISL_3045700, EPI_ISL_3045701, EPI_ISL_3045702, EPI_ISL_3045703, EPI_ISL_3045704, EPI_ISL_3045705, EPI_ISL_3045706, EPI_ISL_3045707, EPI_ISL_3045708, EPI_ISL_3045709, EPI_ISL_3045710, EPI_ISL_3045711, EPI_ISL_3045712, EPI_ISL_3045713, EPI_ISL_3045714, EPI_ISL_3045715, EPI_ISL_3045717, EPI_ISL_3045718, EPI_ISL_3045720, EPI_ISL_3045721, EPI_ISL_3045722, EPI_ISL_3045723, EPI_ISL_3045724, EPI_ISL_3045725, EPI_ISL_3045726, EPI_ISL_3045727, EPI_ISL_3045728, EPI_ISL_3045729, EPI_ISL_3045730, EPI_ISL_3045731, EPI_ISL_3045732, EPI_ISL_3045733, EPI_ISL_3045735, EPI_ISL_3045736, EPI_ISL_3045737, EPI_ISL_3045738, EPI_ISL_3045739, EPI_ISL_3045740, EPI_ISL_3045741, EPI_ISL_3045742, EPI_ISL_3045743, EPI_ISL_3045744, EPI_ISL_3045745, EPI_ISL_3045746, EPI_ISL_3045747, EPI_ISL_3045748, EPI_ISL_3045749, EPI_ISL_3045750, EPI_ISL_3045751, EPI_ISL_3045752, EPI_ISL_3045753, EPI_ISL_3045754, EPI_ISL_3045755, EPI_ISL_3045756, EPI_ISL_3045758, EPI_ISL_3045759, EPI_ISL_3045760, EPI_ISL_3045761, EPI_ISL_3045762, EPI_ISL_3045763, EPI_ISL_3045765, EPI_ISL_3045766, EPI_ISL_3045767, EPI_ISL_3045769, EPI_ISL_3045770, EPI_ISL_3045771, EPI_ISL_3058267, EPI_ISL_3058268, EPI_ISL_3058269, EPI_ISL_3058270, EPI_ISL_3058271, EPI_ISL_3058272, EPI_ISL_3058274, EPI_ISL_3058275, EPI_ISL_3058276, EPI_ISL_3058277, EPI_ISL_3058278, EPI_ISL_3058279, EPI_ISL_3058280, EPI_ISL_3058282, EPI_ISL_3058283, EPI_ISL_3058284, EPI_ISL_3058285, EPI_ISL_3058286, EPI_ISL_3058287, EPI_ISL_3058288, EPI_ISL_3058289, EPI_ISL_3058290, EPI_ISL_3058291, EPI_ISL_3058292, EPI_ISL_3058293, EPI_ISL_3058295, EPI_ISL_3058296, EPI_ISL_3058297, EPI_ISL_3058298, EPI_ISL_3058299, EPI_ISL_3058300, EPI_ISL_3058301, EPI_ISL_3058302, EPI_ISL_3058303, EPI_ISL_3058304, EPI_ISL_3058305, EPI_ISL_3058306, EPI_ISL_3058307, EPI_ISL_3058308, EPI_ISL_3058309, EPI_ISL_3058310, EPI_ISL_3058311, EPI_ISL_3058312, EPI_ISL_3058313, EPI_ISL_3058315, EPI_ISL_3058316, EPI_ISL_3058317, EPI_ISL_3058318, EPI_ISL_3058319, EPI_ISL_3058320, EPI_ISL_3058321, EPI_ISL_3058322, EPI_ISL_3058323, EPI_ISL_3058324, EPI_ISL_3058325, EPI_ISL_3058326, EPI_ISL_3058327, EPI_ISL_3058328, EPI_ISL_3058329, EPI_ISL_3058330, EPI_ISL_3058331, EPI_ISL_3058333, EPI_ISL_3058334, EPI_ISL_3058335, EPI_ISL_3058336, EPI_ISL_3058337, EPI_ISL_3058338, EPI_ISL_3058340, EPI_ISL_3058341, EPI_ISL_3058342, EPI_ISL_3058343, EPI_ISL_3058344, EPI_ISL_3058346, EPI_ISL_3058347, EPI_ISL_3058348, EPI_ISL_3058349, EPI_ISL_3058350, EPI_ISL_3058351, EPI_ISL_3058352, EPI_ISL_3058353, EPI_ISL_3058354, EPI_ISL_3058355, EPI_ISL_3058356, EPI_ISL_3058357, EPI_ISL_3058358, EPI_ISL_3058359, EPI_ISL_3058360, EPI_ISL_3058361, EPI_ISL_3058362, EPI_ISL_3058363, EPI_ISL_3058364, EPI_ISL_3058365, EPI_ISL_3058366, EPI_ISL_3058367, EPI_ISL_3058368, EPI_ISL_3058369, EPI_ISL_3058370, EPI_ISL_3058371, EPI_ISL_3058372, EPI_ISL_3058373, EPI_ISL_3058374, EPI_ISL_3058375, EPI_ISL_3058377, EPI_ISL_3058378, EPI_ISL_3058379, EPI_ISL_3058380, EPI_ISL_3058382, EPI_ISL_3058383, EPI_ISL_3058384, EPI_ISL_3058385, EPI_ISL_3058386, EPI_ISL_3058387, EPI_ISL_3058388, EPI_ISL_3058389, EPI_ISL_3058390, EPI_ISL_3058391, EPI_ISL_3058392, EPI_ISL_3058394, EPI_ISL_3058395, EPI_ISL_3058396, EPI_ISL_3058397, EPI_ISL_3058398, EPI_ISL_3058399, EPI_ISL_3058400, EPI_ISL_3058401, EPI_ISL_3058402, EPI_ISL_3058403, EPI_ISL_3058404, EPI_ISL_3058405, EPI_ISL_3058406, EPI_ISL_3058407, EPI_ISL_3058408, EPI_ISL_3058409, EPI_ISL_3058410, EPI_ISL_3058411, EPI_ISL_3058412, EPI_ISL_3058413, EPI_ISL_3058414, EPI_ISL_3058415, EPI_ISL_3058416, EPI_ISL_3058417, EPI_ISL_3058418, EPI_ISL_3058419, EPI_ISL_3058420, EPI_ISL_3058421, EPI_ISL_3058422, EPI_ISL_3058423, EPI_ISL_3058424, EPI_ISL_3058426, EPI_ISL_3058427, EPI_ISL_3058428, EPI_ISL_3058429, EPI_ISL_3058430, EPI_ISL_3058431, EPI_ISL_3058432, EPI_ISL_3058433, EPI_ISL_3058434, EPI_ISL_3058435, EPI_ISL_3058436, EPI_ISL_3058437, EPI_ISL_3058438, EPI_ISL_3058439, EPI_ISL_3058440, EPI_ISL_3058441, EPI_ISL_3058442, EPI_ISL_3058443, EPI_ISL_3058444, EPI_ISL_3058445, EPI_ISL_3058446, EPI_ISL_3058447, EPI_ISL_3058448, EPI_ISL_3058449, EPI_ISL_3058450, EPI_ISL_3058451, EPI_ISL_3058452, EPI_ISL_3058453, EPI_ISL_3058454, EPI_ISL_3058456, EPI_ISL_3058457, EPI_ISL_3058458, EPI_ISL_3058459, EPI_ISL_3058460, EPI_ISL_3058461, EPI_ISL_3058462, EPI_ISL_3058463, EPI_ISL_3058464, EPI_ISL_3058465, EPI_ISL_3058466, EPI_ISL_3058467, EPI_ISL_3058468, EPI_ISL_3058469, EPI_ISL_3058470, EPI_ISL_3058471, EPI_ISL_3058472, EPI_ISL_3058473, EPI_ISL_3058474, EPI_ISL_3058475, EPI_ISL_3058476, EPI_ISL_3058477, EPI_ISL_3058478, EPI_ISL_3058479, EPI_ISL_3058480, EPI_ISL_3058482, EPI_ISL_3058483, EPI_ISL_3058484, EPI_ISL_3058485, EPI_ISL_3058487, EPI_ISL_3058488, EPI_ISL_3058489, EPI_ISL_3058490, EPI_ISL_3058491, EPI_ISL_3058494, EPI_ISL_3058495, EPI_ISL_3087989, EPI_ISL_3087990, EPI_ISL_3087991, EPI_ISL_3087992, EPI_ISL_3087993, EPI_ISL_3087994, EPI_ISL_3087995, EPI_ISL_3087996, EPI_ISL_3087997, EPI_ISL_3087998, EPI_ISL_3087999, EPI_ISL_3088000, EPI_ISL_3088001, EPI_ISL_3088002, EPI_ISL_3088003, EPI_ISL_3088004, EPI_ISL_3088005, EPI_ISL_3088006, EPI_ISL_3088007, EPI_ISL_3088008, EPI_ISL_3088009, EPI_ISL_3088010, EPI_ISL_3088011, EPI_ISL_3088012, EPI_ISL_3088013, EPI_ISL_3088014, EPI_ISL_3088015, EPI_ISL_3088016, EPI_ISL_3088017, EPI_ISL_3088018, EPI_ISL_3088019, EPI_ISL_3088020, EPI_ISL_3088021, EPI_ISL_3088023, EPI_ISL_3088024, EPI_ISL_3088025, EPI_ISL_3088026, EPI_ISL_3088027, EPI_ISL_3088028, EPI_ISL_3088029, EPI_ISL_3088030, EPI_ISL_3088031, EPI_ISL_3088032, EPI_ISL_3088033, EPI_ISL_3088034, EPI_ISL_3088035, EPI_ISL_3088036, EPI_ISL_3088037, EPI_ISL_3088038, EPI_ISL_3088039, EPI_ISL_3088040, EPI_ISL_3088041, EPI_ISL_3088042, EPI_ISL_3088043, EPI_ISL_3088044, EPI_ISL_3088045, EPI_ISL_3088046, EPI_ISL_3088047, EPI_ISL_3088048, EPI_ISL_3088049, EPI_ISL_3088050, EPI_ISL_3088052, EPI_ISL_3088053, EPI_ISL_3088054, EPI_ISL_3088055, EPI_ISL_3088056, EPI_ISL_3088057, EPI_ISL_3088060, EPI_ISL_3088061, EPI_ISL_3088062, EPI_ISL_3088063, EPI_ISL_3088064, EPI_ISL_3088065, EPI_ISL_3088066, EPI_ISL_3088067, EPI_ISL_3088068, EPI_ISL_3088069, EPI_ISL_3088070, EPI_ISL_3088071, EPI_ISL_3088072, EPI_ISL_3088073, EPI_ISL_3088074, EPI_ISL_3088075, EPI_ISL_3088076, EPI_ISL_3088077, EPI_ISL_3088078, EPI_ISL_3088079, EPI_ISL_3088080, EPI_ISL_3088081, EPI_ISL_3088082, EPI_ISL_3088083, EPI_ISL_3088084, EPI_ISL_3088085, EPI_ISL_3088086, EPI_ISL_3088087, EPI_ISL_3088088, EPI_ISL_3088089, EPI_ISL_3088090, EPI_ISL_3088091, EPI_ISL_3088092, EPI_ISL_3088093, EPI_ISL_3088094, EPI_ISL_3088095, EPI_ISL_3088096, EPI_ISL_3088097, EPI_ISL_3088098, EPI_ISL_3088099, EPI_ISL_3088100, EPI_ISL_3088101, EPI_ISL_3088102, EPI_ISL_3088103, EPI_ISL_3088104, EPI_ISL_3088105, EPI_ISL_3088107, EPI_ISL_3088108, EPI_ISL_3088109, EPI_ISL_3088111, EPI_ISL_3088112, EPI_ISL_3088113, EPI_ISL_3088114, EPI_ISL_3088115, EPI_ISL_3088116, EPI_ISL_3088117, EPI_ISL_3088118, EPI_ISL_3088119, EPI_ISL_3088120, EPI_ISL_3088121, EPI_ISL_3088122, EPI_ISL_3088123, EPI_ISL_3088124, EPI_ISL_3088125, EPI_ISL_3088126, EPI_ISL_3088127, EPI_ISL_3088129, EPI_ISL_3088130, EPI_ISL_3088131, EPI_ISL_3088132, EPI_ISL_3088133, EPI_ISL_3088134, EPI_ISL_3088135, EPI_ISL_3088136, EPI_ISL_3088137, EPI_ISL_3088138, EPI_ISL_3088139, EPI_ISL_3088141, EPI_ISL_3088142, EPI_ISL_3088143, EPI_ISL_3088144, EPI_ISL_3088145, EPI_ISL_3088146, EPI_ISL_3088147, EPI_ISL_3088148, EPI_ISL_3088149, EPI_ISL_3088150, EPI_ISL_3088151, EPI_ISL_3088152, EPI_ISL_3088153, EPI_ISL_3088154, EPI_ISL_3088155, EPI_ISL_3088156, EPI_ISL_3088157, EPI_ISL_3088158, EPI_ISL_3088159, EPI_ISL_3088160, EPI_ISL_3088161, EPI_ISL_3088162, EPI_ISL_3088163, EPI_ISL_3088164, EPI_ISL_3088165, EPI_ISL_3088166, EPI_ISL_3088167, EPI_ISL_3088168, EPI_ISL_3088169, EPI_ISL_3088170, EPI_ISL_3088171, EPI_ISL_3088172, EPI_ISL_3088173, EPI_ISL_3088174, EPI_ISL_3088175, EPI_ISL_3088176, EPI_ISL_3088177, EPI_ISL_3088178, EPI_ISL_3088179, EPI_ISL_3088180, EPI_ISL_3088181, EPI_ISL_3088182, EPI_ISL_3088183, EPI_ISL_3088184, EPI_ISL_3088185, EPI_ISL_3088186, EPI_ISL_3088187, EPI_ISL_3088188, EPI_ISL_3088189, EPI_ISL_3088191, EPI_ISL_3088192, EPI_ISL_3088193, EPI_ISL_3088194, EPI_ISL_3088195, EPI_ISL_3088197, EPI_ISL_3088198, EPI_ISL_3088199, EPI_ISL_3088200, EPI_ISL_3088201, EPI_ISL_3088202, EPI_ISL_3088203, EPI_ISL_3088204, EPI_ISL_3088206, EPI_ISL_3088207, EPI_ISL_3088208, EPI_ISL_3088210, EPI_ISL_3088211, EPI_ISL_3088212, EPI_ISL_3088213, EPI_ISL_3088214, EPI_ISL_3088215, EPI_ISL_3088216, EPI_ISL_3088217, EPI_ISL_3088218, EPI_ISL_3088219, EPI_ISL_3088220, EPI_ISL_3088221, EPI_ISL_3088222, EPI_ISL_3088223, EPI_ISL_3088224, EPI_ISL_3088225, EPI_ISL_3088226, EPI_ISL_3088228, EPI_ISL_3088229, EPI_ISL_3088230, EPI_ISL_3088231, EPI_ISL_3088233, EPI_ISL_3088235, EPI_ISL_3088236, EPI_ISL_3088237, EPI_ISL_3088238, EPI_ISL_3088239, EPI_ISL_3088240, EPI_ISL_3088241, EPI_ISL_3088242, EPI_ISL_3088243, EPI_ISL_3088244, EPI_ISL_3088245, EPI_ISL_3088246, EPI_ISL_3088247, EPI_ISL_3088248, EPI_ISL_3088249, EPI_ISL_3088250, EPI_ISL_3088251, EPI_ISL_3088252, EPI_ISL_3088253, EPI_ISL_3088254, EPI_ISL_3088256, EPI_ISL_3088257, EPI_ISL_3088258, EPI_ISL_3088260, EPI_ISL_3088261, EPI_ISL_3088262, EPI_ISL_3088263, EPI_ISL_3088264, EPI_ISL_3088265, EPI_ISL_3088266, EPI_ISL_3088267, EPI_ISL_3088268, EPI_ISL_3088270, EPI_ISL_3088271, EPI_ISL_3088272, EPI_ISL_3088273, EPI_ISL_3088274, EPI_ISL_3088275, EPI_ISL_3088276, EPI_ISL_3088277, EPI_ISL_3088278, EPI_ISL_3088279, EPI_ISL_3088280, EPI_ISL_3088281, EPI_ISL_3088282, EPI_ISL_3088283, EPI_ISL_3088284, EPI_ISL_3088285, EPI_ISL_3088286, EPI_ISL_3088287, EPI_ISL_3088288, EPI_ISL_3088289, EPI_ISL_3088290, EPI_ISL_3088291, EPI_ISL_3088292, EPI_ISL_3088293, EPI_ISL_3088294, EPI_ISL_3088295, EPI_ISL_3088296, EPI_ISL_3088297, EPI_ISL_3088298, EPI_ISL_3088299, EPI_ISL_3117977, EPI_ISL_3117978, EPI_ISL_3117979, EPI_ISL_3117980, EPI_ISL_3117981, EPI_ISL_3117982, EPI_ISL_3117983, EPI_ISL_3117984, EPI_ISL_3117985, EPI_ISL_3117987, EPI_ISL_3117989, EPI_ISL_3117990, EPI_ISL_3117991, EPI_ISL_3117993, EPI_ISL_3117994, EPI_ISL_3117995, EPI_ISL_3117996, EPI_ISL_3117997, EPI_ISL_3117998, EPI_ISL_3117999, EPI_ISL_3118001, EPI_ISL_3118003, EPI_ISL_3118004, EPI_ISL_3118005, EPI_ISL_3118008, EPI_ISL_3118009, EPI_ISL_3118010, EPI_ISL_3118011, EPI_ISL_3118012, EPI_ISL_3118013, EPI_ISL_3118014, EPI_ISL_3118015, EPI_ISL_3118017, EPI_ISL_3118018, EPI_ISL_3118019, EPI_ISL_3118020, EPI_ISL_3118022, EPI_ISL_3118023, EPI_ISL_3118026, EPI_ISL_3118027, EPI_ISL_3118028, EPI_ISL_3118029, EPI_ISL_3118030, EPI_ISL_3118031, EPI_ISL_3118033, EPI_ISL_3118034, EPI_ISL_3118035, EPI_ISL_3118036, EPI_ISL_3118037, EPI_ISL_3118038, EPI_ISL_3118039, EPI_ISL_3118040, EPI_ISL_3118041, EPI_ISL_3118042, EPI_ISL_3118043, EPI_ISL_3118044, EPI_ISL_3118045, EPI_ISL_3118046, EPI_ISL_3118047, EPI_ISL_3118048, EPI_ISL_3118049, EPI_ISL_3118053, EPI_ISL_3118055, EPI_ISL_3118056, EPI_ISL_3118057, EPI_ISL_3118059, EPI_ISL_3118060, EPI_ISL_3118061, EPI_ISL_3118062, EPI_ISL_3118063, EPI_ISL_3118064, EPI_ISL_3118065, EPI_ISL_3118066, EPI_ISL_3118070, EPI_ISL_3118071, EPI_ISL_3118072, EPI_ISL_3118073, EPI_ISL_3118074, EPI_ISL_3118076, EPI_ISL_3118080, EPI_ISL_3118082, EPI_ISL_3118085, EPI_ISL_3118086, EPI_ISL_3118087, EPI_ISL_3118088, EPI_ISL_3118089, EPI_ISL_3118090, EPI_ISL_3118091, EPI_ISL_3118092, EPI_ISL_3118095, EPI_ISL_3118096, EPI_ISL_3118098, EPI_ISL_3118100, EPI_ISL_3118102, EPI_ISL_3118103, EPI_ISL_3118104, EPI_ISL_3118106, EPI_ISL_3118107, EPI_ISL_3118108, EPI_ISL_3118109, EPI_ISL_3118110, EPI_ISL_3118112, EPI_ISL_3118113, EPI_ISL_3118116, EPI_ISL_3118117, EPI_ISL_3118118, EPI_ISL_3118121, EPI_ISL_3118122, EPI_ISL_3118123, EPI_ISL_3118124, EPI_ISL_3118126, EPI_ISL_3118127, EPI_ISL_3118128, EPI_ISL_3118129, EPI_ISL_3118130, EPI_ISL_3118131, EPI_ISL_3118132, EPI_ISL_3118134, EPI_ISL_3118135, EPI_ISL_3118136, EPI_ISL_3118137, EPI_ISL_3118139, EPI_ISL_3118140, EPI_ISL_3118141, EPI_ISL_3118142, EPI_ISL_3118143, EPI_ISL_3118144, EPI_ISL_3118145, EPI_ISL_3118146, EPI_ISL_3118147, EPI_ISL_3118148, EPI_ISL_3118149, EPI_ISL_3118150, EPI_ISL_3118153, EPI_ISL_3118154, EPI_ISL_3118155, EPI_ISL_3118156, EPI_ISL_3118157, EPI_ISL_3118158, EPI_ISL_3118159, EPI_ISL_3118160, EPI_ISL_3118161, EPI_ISL_3118162, EPI_ISL_3118163, EPI_ISL_3118165, EPI_ISL_3118172, EPI_ISL_3118173, EPI_ISL_3118174, EPI_ISL_3118177, EPI_ISL_3118179, EPI_ISL_3118180, EPI_ISL_3118181, EPI_ISL_3118184, EPI_ISL_3118185, EPI_ISL_3118186, EPI_ISL_3118188, EPI_ISL_3118189, EPI_ISL_3118191, EPI_ISL_3118193, EPI_ISL_3118195, EPI_ISL_3118196, EPI_ISL_3118198, EPI_ISL_3118200, EPI_ISL_3118201, EPI_ISL_3118202, EPI_ISL_3118204, EPI_ISL_3118205, EPI_ISL_3118209, EPI_ISL_3118210, EPI_ISL_3118211, EPI_ISL_3118212, EPI_ISL_3118213, EPI_ISL_3118214, EPI_ISL_3136205, EPI_ISL_3136206, EPI_ISL_3136207, EPI_ISL_3136208, EPI_ISL_3136244, EPI_ISL_3136248, EPI_ISL_3136249, EPI_ISL_3136250, EPI_ISL_3136251, EPI_ISL_3136254, EPI_ISL_3136255, EPI_ISL_3136259, EPI_ISL_3136261, EPI_ISL_3136262, EPI_ISL_3136263, EPI_ISL_3136266, EPI_ISL_3136268, EPI_ISL_3136269, EPI_ISL_3136270, EPI_ISL_3136272, EPI_ISL_3136274, EPI_ISL_3136275, EPI_ISL_3136276, EPI_ISL_3136277, EPI_ISL_3136279, EPI_ISL_3136280, EPI_ISL_3136282, EPI_ISL_3136283, EPI_ISL_3136284, EPI_ISL_3136285, EPI_ISL_3136286, EPI_ISL_3136287, EPI_ISL_3136288, EPI_ISL_3136289, EPI_ISL_3136290, EPI_ISL_3136291, EPI_ISL_3136292, EPI_ISL_3136295, EPI_ISL_3136298, EPI_ISL_3136299, EPI_ISL_3136300, EPI_ISL_3136301, EPI_ISL_3136302, EPI_ISL_3136304, EPI_ISL_3136306, EPI_ISL_3136307, EPI_ISL_3136308, EPI_ISL_3136310, EPI_ISL_3136312, EPI_ISL_3136313, EPI_ISL_3136315, EPI_ISL_3136316, EPI_ISL_3136317, EPI_ISL_3136318, EPI_ISL_3136322, EPI_ISL_3136323, EPI_ISL_3136324, EPI_ISL_3136325, EPI_ISL_3136326, EPI_ISL_3136327, EPI_ISL_3136331, EPI_ISL_3136333, EPI_ISL_3136334, EPI_ISL_3136336, EPI_ISL_3136337, EPI_ISL_3136340, EPI_ISL_3136341, EPI_ISL_3136343, EPI_ISL_3136344, EPI_ISL_3136345, EPI_ISL_3136346, EPI_ISL_3136347, EPI_ISL_3136349, EPI_ISL_3136350, EPI_ISL_3136355, EPI_ISL_3136356, EPI_ISL_3136357, EPI_ISL_3136358, EPI_ISL_3136359, EPI_ISL_3136360, EPI_ISL_3136364, EPI_ISL_3136365, EPI_ISL_3136367, EPI_ISL_3136368, EPI_ISL_3136372, EPI_ISL_3136373, EPI_ISL_3136377, EPI_ISL_3136378, EPI_ISL_3136380, EPI_ISL_3136383, EPI_ISL_3136384, EPI_ISL_3136386, EPI_ISL_3136387, EPI_ISL_3136388, EPI_ISL_3136389, EPI_ISL_3136394, EPI_ISL_3136397, EPI_ISL_3136398, EPI_ISL_3136399, EPI_ISL_3136400, EPI_ISL_3136401, EPI_ISL_3136402, EPI_ISL_3136403, EPI_ISL_3136404, EPI_ISL_3136407, EPI_ISL_3136408, EPI_ISL_3136410, EPI_ISL_3136413, EPI_ISL_3136415, EPI_ISL_3136417, EPI_ISL_3136418, EPI_ISL_3136419, EPI_ISL_3136420, EPI_ISL_3136422, EPI_ISL_3136423, EPI_ISL_3136424, EPI_ISL_3136425, EPI_ISL_3136426, EPI_ISL_3136427, EPI_ISL_3136428, EPI_ISL_3136429, EPI_ISL_3136430, EPI_ISL_3136432, EPI_ISL_3136433, EPI_ISL_3136434, EPI_ISL_3136436, EPI_ISL_3136438, EPI_ISL_3136439, EPI_ISL_3136440, EPI_ISL_3136441, EPI_ISL_3136442, EPI_ISL_3136443, EPI_ISL_3136445, EPI_ISL_3136446, EPI_ISL_3136448, EPI_ISL_3136449, EPI_ISL_3136450, EPI_ISL_3136454, EPI_ISL_3136455, EPI_ISL_3136456, EPI_ISL_3136457, EPI_ISL_3136458, EPI_ISL_3136459, EPI_ISL_3136460, EPI_ISL_3136461, EPI_ISL_3136462, EPI_ISL_3136463, EPI_ISL_3136464, EPI_ISL_3154450, EPI_ISL_3154451, EPI_ISL_3154452, EPI_ISL_3154454, EPI_ISL_3154458, EPI_ISL_3154460, EPI_ISL_3154461, EPI_ISL_3154464, EPI_ISL_3154466, EPI_ISL_3154467, EPI_ISL_3154470, EPI_ISL_3154471, EPI_ISL_3154472, EPI_ISL_3154473, EPI_ISL_3154476, EPI_ISL_3154479, EPI_ISL_3154480, EPI_ISL_3154481, EPI_ISL_3154482, EPI_ISL_3154483, EPI_ISL_3154484, EPI_ISL_3154488, EPI_ISL_3154489, EPI_ISL_3154492, EPI_ISL_3154494, EPI_ISL_3154495, EPI_ISL_3154497, EPI_ISL_3154498, EPI_ISL_3154499, EPI_ISL_3154502, EPI_ISL_3154504, EPI_ISL_3154505, EPI_ISL_3154508, EPI_ISL_3154509, EPI_ISL_3154510, EPI_ISL_3154511, EPI_ISL_3154512, EPI_ISL_3154514, EPI_ISL_3154517, EPI_ISL_3154519, EPI_ISL_3154520, EPI_ISL_3154521, EPI_ISL_3154523, EPI_ISL_3154524, EPI_ISL_3154525, EPI_ISL_3154526, EPI_ISL_3154527, EPI_ISL_3154528, EPI_ISL_3154529, EPI_ISL_3154530, EPI_ISL_3154531, EPI_ISL_3154532, EPI_ISL_3154533, EPI_ISL_3154534, EPI_ISL_3154535, EPI_ISL_3154536, EPI_ISL_3154537, EPI_ISL_3154538, EPI_ISL_3154539, EPI_ISL_3154540, EPI_ISL_3154541, EPI_ISL_3154542, EPI_ISL_3154543, EPI_ISL_3154544, EPI_ISL_3154545, EPI_ISL_3154546, EPI_ISL_3154547, EPI_ISL_3154548, EPI_ISL_3154549, EPI_ISL_3154550, EPI_ISL_3154551, EPI_ISL_3154552, EPI_ISL_3154553, EPI_ISL_3154554, EPI_ISL_3154555, EPI_ISL_3154556, EPI_ISL_3154557, EPI_ISL_3154558, EPI_ISL_3154559, EPI_ISL_3154560, EPI_ISL_3154561, EPI_ISL_3154562, EPI_ISL_3154564, EPI_ISL_3154565, EPI_ISL_3154566, EPI_ISL_3154567, EPI_ISL_3154568, EPI_ISL_3154569, EPI_ISL_3154570, EPI_ISL_3154571, EPI_ISL_3154572, EPI_ISL_3154573, EPI_ISL_3154575, EPI_ISL_3154576, EPI_ISL_3154577, EPI_ISL_3154578, EPI_ISL_3154579, EPI_ISL_3154580, EPI_ISL_3154581, EPI_ISL_3154582, EPI_ISL_3154583, EPI_ISL_3154584, EPI_ISL_3154585, EPI_ISL_3154586, EPI_ISL_3154587, EPI_ISL_3154588, EPI_ISL_3154590, EPI_ISL_3154592, EPI_ISL_3154593, EPI_ISL_3154596, EPI_ISL_3154597, EPI_ISL_3154599, EPI_ISL_3154600, EPI_ISL_3154601, EPI_ISL_3154602, EPI_ISL_3154603, EPI_ISL_3154604, EPI_ISL_3154605, EPI_ISL_3154609, EPI_ISL_3154610, EPI_ISL_3154611, EPI_ISL_3154613, EPI_ISL_3154614, EPI_ISL_3154615, EPI_ISL_3154617, EPI_ISL_3154619, EPI_ISL_3154620, EPI_ISL_3154623, EPI_ISL_3154624, EPI_ISL_3154625, EPI_ISL_3154629, EPI_ISL_3154630, EPI_ISL_3154633, EPI_ISL_3154634, EPI_ISL_3154635, EPI_ISL_3154636, EPI_ISL_3154638, EPI_ISL_3154639, EPI_ISL_3154640, EPI_ISL_3154642, EPI_ISL_3154643, EPI_ISL_3154645, EPI_ISL_3154647, EPI_ISL_3154648, EPI_ISL_3154651, EPI_ISL_3154653, EPI_ISL_3154654, EPI_ISL_3154655, EPI_ISL_3154656, EPI_ISL_3154658, EPI_ISL_3154659, EPI_ISL_3154660, EPI_ISL_3154662, EPI_ISL_3154663, EPI_ISL_3154665, EPI_ISL_3154666, EPI_ISL_3154667, EPI_ISL_3154668, EPI_ISL_3154669, EPI_ISL_3154671, EPI_ISL_3154672, EPI_ISL_3154674, EPI_ISL_3154677, EPI_ISL_3154678, EPI_ISL_3154679, EPI_ISL_3154680, EPI_ISL_3154681, EPI_ISL_3154684, EPI_ISL_3154686, EPI_ISL_3154687, EPI_ISL_3154688, EPI_ISL_3154689, EPI_ISL_3154690, EPI_ISL_3154691, EPI_ISL_3154693, EPI_ISL_3154694, EPI_ISL_3154695, EPI_ISL_3154696, EPI_ISL_3154697, EPI_ISL_3154698, EPI_ISL_3154699, EPI_ISL_3154700, EPI_ISL_3154701, EPI_ISL_3154702, EPI_ISL_3154703, EPI_ISL_3154704, EPI_ISL_3154705, EPI_ISL_3154706, EPI_ISL_3154707, EPI_ISL_3154709, EPI_ISL_3154710, EPI_ISL_3154711, EPI_ISL_3154712, EPI_ISL_3154713, EPI_ISL_3154714, EPI_ISL_3154715, EPI_ISL_3204896, EPI_ISL_3204897, EPI_ISL_3204898, EPI_ISL_3204899, EPI_ISL_3204900, EPI_ISL_3204901, EPI_ISL_3204903, EPI_ISL_3204904, EPI_ISL_3204905, EPI_ISL_3204906, EPI_ISL_3204907, EPI_ISL_3204910, EPI_ISL_3204911, EPI_ISL_3204913, EPI_ISL_3204914, EPI_ISL_3204915, EPI_ISL_3204916, EPI_ISL_3204917, EPI_ISL_3204918, EPI_ISL_3204919, EPI_ISL_3204920, EPI_ISL_3204921, EPI_ISL_3204922, EPI_ISL_3204923, EPI_ISL_3204925, EPI_ISL_3204926, EPI_ISL_3204927, EPI_ISL_3204928, EPI_ISL_3204929, EPI_ISL_3204930, EPI_ISL_3204931, EPI_ISL_3204932, EPI_ISL_3204933, EPI_ISL_3204934, EPI_ISL_3204935, EPI_ISL_3204936, EPI_ISL_3204937, EPI_ISL_3204938, EPI_ISL_3204940, EPI_ISL_3204941, EPI_ISL_3204942, EPI_ISL_3204943, EPI_ISL_3204944, EPI_ISL_3204945, EPI_ISL_3204946, EPI_ISL_3204947, EPI_ISL_3204949, EPI_ISL_3204950, EPI_ISL_3204951, EPI_ISL_3204952, EPI_ISL_3204953, EPI_ISL_3204955, EPI_ISL_3204956, EPI_ISL_3204957, EPI_ISL_3204958, EPI_ISL_3204959, EPI_ISL_3204960, EPI_ISL_3204961, EPI_ISL_3204962, EPI_ISL_3204963, EPI_ISL_3204964, EPI_ISL_3204965, EPI_ISL_3204966, EPI_ISL_3204967, EPI_ISL_3204968, EPI_ISL_3204969, EPI_ISL_3204970, EPI_ISL_3204971, EPI_ISL_3204972, EPI_ISL_3204973, EPI_ISL_3204975, EPI_ISL_3204976, EPI_ISL_3204977, EPI_ISL_3204978, EPI_ISL_3204979, EPI_ISL_3204980, EPI_ISL_3204981, EPI_ISL_3204982, EPI_ISL_3204983, EPI_ISL_3204985, EPI_ISL_3204986, EPI_ISL_3204987, EPI_ISL_3204988, EPI_ISL_3204989, EPI_ISL_3204990, EPI_ISL_3204991, EPI_ISL_3204992, EPI_ISL_3204993, EPI_ISL_3204994, EPI_ISL_3204995, EPI_ISL_3204996, EPI_ISL_3204997, EPI_ISL_3204998, EPI_ISL_3204999, EPI_ISL_3205000, EPI_ISL_3205001, EPI_ISL_3205003, EPI_ISL_3205005, EPI_ISL_3205006, EPI_ISL_3205008, EPI_ISL_3205009, EPI_ISL_3205010, EPI_ISL_3205011, EPI_ISL_3205012, EPI_ISL_3205013, EPI_ISL_3205014, EPI_ISL_3205015, EPI_ISL_3205016, EPI_ISL_3205017, EPI_ISL_3205018, EPI_ISL_3205019, EPI_ISL_3205020, EPI_ISL_3205021, EPI_ISL_3205022, EPI_ISL_3205023, EPI_ISL_3205024, EPI_ISL_3205025, EPI_ISL_3205027, EPI_ISL_3205028, EPI_ISL_3205029, EPI_ISL_3205030, EPI_ISL_3205031, EPI_ISL_3205032, EPI_ISL_3205033, EPI_ISL_3205034, EPI_ISL_3205035, EPI_ISL_3205037, EPI_ISL_3205038, EPI_ISL_3205039, EPI_ISL_3205040, EPI_ISL_3205042, EPI_ISL_3205043, EPI_ISL_3205044, EPI_ISL_3205045, EPI_ISL_3205046, EPI_ISL_3205047, EPI_ISL_3205048, EPI_ISL_3205049, EPI_ISL_3205050, EPI_ISL_3205051, EPI_ISL_3205052, EPI_ISL_3205053, EPI_ISL_3205054, EPI_ISL_3205055, EPI_ISL_3205056, EPI_ISL_3205057, EPI_ISL_3205059, EPI_ISL_3205060, EPI_ISL_3205061, EPI_ISL_3205062, EPI_ISL_3205063, EPI_ISL_3205064, EPI_ISL_3205065, EPI_ISL_3205066, EPI_ISL_3205067, EPI_ISL_3205068, EPI_ISL_3205069, EPI_ISL_3205070, EPI_ISL_3205071, EPI_ISL_3205072, EPI_ISL_3205073, EPI_ISL_3205074, EPI_ISL_3205075, EPI_ISL_3205076, EPI_ISL_3205077, EPI_ISL_3205078, EPI_ISL_3205079, EPI_ISL_3205082, EPI_ISL_3205083, EPI_ISL_3205084, EPI_ISL_3205085, EPI_ISL_3205086, EPI_ISL_3205087, EPI_ISL_3205088, EPI_ISL_3205089, EPI_ISL_3205090, EPI_ISL_3205091, EPI_ISL_3205092, EPI_ISL_3205093, EPI_ISL_3205095, EPI_ISL_3205096, EPI_ISL_3205097, EPI_ISL_3205098, EPI_ISL_3205099, EPI_ISL_3205100, EPI_ISL_3205101, EPI_ISL_3205103, EPI_ISL_3205104, EPI_ISL_3205105, EPI_ISL_3205106, EPI_ISL_3205107, EPI_ISL_3205109, EPI_ISL_3205110, EPI_ISL_3205111, EPI_ISL_3205112, EPI_ISL_3205113, EPI_ISL_3205114, EPI_ISL_3205115, EPI_ISL_3205117, EPI_ISL_3205118, EPI_ISL_3205119, EPI_ISL_3205120, EPI_ISL_3205121, EPI_ISL_3205122, EPI_ISL_3205123, EPI_ISL_3205124, EPI_ISL_3205125, EPI_ISL_3205126, EPI_ISL_3205128, EPI_ISL_3205129, EPI_ISL_3205130, EPI_ISL_3205131, EPI_ISL_3205132, EPI_ISL_3205133, EPI_ISL_3205134, EPI_ISL_3205135, EPI_ISL_3205136, EPI_ISL_3205137, EPI_ISL_3205139, EPI_ISL_3205140, EPI_ISL_3205141, EPI_ISL_3205142, EPI_ISL_3205144, EPI_ISL_3205146, EPI_ISL_3205147, EPI_ISL_3205149, EPI_ISL_3205150, EPI_ISL_3205151, EPI_ISL_3205152, EPI_ISL_3205153, EPI_ISL_3205154, EPI_ISL_3205155, EPI_ISL_3205156, EPI_ISL_3205157, EPI_ISL_3205158, EPI_ISL_3205159, EPI_ISL_3205160, EPI_ISL_3205161, EPI_ISL_3205162, EPI_ISL_3205163, EPI_ISL_3205164, EPI_ISL_3205165, EPI_ISL_3205166, EPI_ISL_3205167, EPI_ISL_3205169, EPI_ISL_3205170, EPI_ISL_3205171, EPI_ISL_3205173, EPI_ISL_3205174, EPI_ISL_3205175, EPI_ISL_3205177, EPI_ISL_3205178, EPI_ISL_3205179, EPI_ISL_3205180, EPI_ISL_3205181, EPI_ISL_3205182, EPI_ISL_3205183, EPI_ISL_3205184, EPI_ISL_3205185, EPI_ISL_3205186, EPI_ISL_3205187, EPI_ISL_3205188, EPI_ISL_3205189, EPI_ISL_3205190, EPI_ISL_3205191, EPI_ISL_3205193, EPI_ISL_3205194, EPI_ISL_3205195, EPI_ISL_3205196, EPI_ISL_3205197, EPI_ISL_3205198, EPI_ISL_3205199, EPI_ISL_3205200, EPI_ISL_3205201, EPI_ISL_3205202, EPI_ISL_3205203, EPI_ISL_3205205, EPI_ISL_3205206, EPI_ISL_3205207, EPI_ISL_3205208, EPI_ISL_3205209, EPI_ISL_3205210, EPI_ISL_3205211, EPI_ISL_3205212, EPI_ISL_3205213, EPI_ISL_3205214, EPI_ISL_3205215, EPI_ISL_3205216, EPI_ISL_3205217, EPI_ISL_3205218, EPI_ISL_3205219, EPI_ISL_3205220, EPI_ISL_3205221, EPI_ISL_3205223, EPI_ISL_3205224, EPI_ISL_3205225, EPI_ISL_3205226, EPI_ISL_3205227, EPI_ISL_3205228, EPI_ISL_3205229, EPI_ISL_3205230, EPI_ISL_3205231, EPI_ISL_3205232, EPI_ISL_3205233, EPI_ISL_3205234, EPI_ISL_3205235, EPI_ISL_3205236, EPI_ISL_3205237, EPI_ISL_3205238, EPI_ISL_3205239, EPI_ISL_3205240, EPI_ISL_3205241, EPI_ISL_3205242, EPI_ISL_3205243, EPI_ISL_3205244, EPI_ISL_3205246, EPI_ISL_3205247, EPI_ISL_3205248, EPI_ISL_3205249, EPI_ISL_3205250, EPI_ISL_3205251, EPI_ISL_3205253, EPI_ISL_3205254, EPI_ISL_3205255, EPI_ISL_3205256, EPI_ISL_3205257, EPI_ISL_3205258, EPI_ISL_3205259, EPI_ISL_3205260, EPI_ISL_3205261, EPI_ISL_3205262, EPI_ISL_3205264, EPI_ISL_3205265, EPI_ISL_3205266, EPI_ISL_3205267, EPI_ISL_3205268, EPI_ISL_3205269, EPI_ISL_3205270, EPI_ISL_3205272, EPI_ISL_3205273, EPI_ISL_3205274, EPI_ISL_3205275, EPI_ISL_3205276, EPI_ISL_3205277, EPI_ISL_3205278, EPI_ISL_3205279, EPI_ISL_3205280, EPI_ISL_3205281, EPI_ISL_3205282, EPI_ISL_3205283, EPI_ISL_3205284, EPI_ISL_3205285, EPI_ISL_3205286, EPI_ISL_3205288, EPI_ISL_3205289, EPI_ISL_3205290, EPI_ISL_3205291, EPI_ISL_3205292, EPI_ISL_3205293, EPI_ISL_3205294, EPI_ISL_3205295, EPI_ISL_3205296, EPI_ISL_3205297, EPI_ISL_3205298, EPI_ISL_3205299, EPI_ISL_3205301, EPI_ISL_3205302, EPI_ISL_3205303, EPI_ISL_3205304, EPI_ISL_3205305, EPI_ISL_3205307, EPI_ISL_3205308, EPI_ISL_3205309, EPI_ISL_3205311, EPI_ISL_3205312, EPI_ISL_3205314, EPI_ISL_3205316, EPI_ISL_3205317, EPI_ISL_3205318, EPI_ISL_3205319, EPI_ISL_3205320, EPI_ISL_3205321, EPI_ISL_3205322, EPI_ISL_3205323, EPI_ISL_3205324, EPI_ISL_3205325, EPI_ISL_3205326, EPI_ISL_3205327, EPI_ISL_3205328, EPI_ISL_3205329, EPI_ISL_3205330, EPI_ISL_3205332, EPI_ISL_3205333, EPI_ISL_3205334, EPI_ISL_3205335, EPI_ISL_3205336, EPI_ISL_3205337, EPI_ISL_3205338, EPI_ISL_3205339, EPI_ISL_3205341, EPI_ISL_3205342, EPI_ISL_3205343, EPI_ISL_3205344, EPI_ISL_3205345, EPI_ISL_3205347, EPI_ISL_3205348, EPI_ISL_3205349, EPI_ISL_3205350, EPI_ISL_3205351, EPI_ISL_3205352, EPI_ISL_3205353, EPI_ISL_3205354, EPI_ISL_3205355, EPI_ISL_3205356, EPI_ISL_3205357, EPI_ISL_3205358, EPI_ISL_3205359, EPI_ISL_3205360, EPI_ISL_3205361, EPI_ISL_3205363, EPI_ISL_3205364, EPI_ISL_3205365, EPI_ISL_3205366, EPI_ISL_3205367, EPI_ISL_3205368, EPI_ISL_3205370, EPI_ISL_3205372, EPI_ISL_3205373, EPI_ISL_3205374, EPI_ISL_3205375, EPI_ISL_3205376, EPI_ISL_3205377, EPI_ISL_3205378, EPI_ISL_3205379, EPI_ISL_3205380, EPI_ISL_3205381, EPI_ISL_3205382, EPI_ISL_3205383, EPI_ISL_3205384, EPI_ISL_3205385, EPI_ISL_3205386, EPI_ISL_3205387, EPI_ISL_3205388, EPI_ISL_3205389, EPI_ISL_3205391, EPI_ISL_3205392, EPI_ISL_3205393, EPI_ISL_3205394, EPI_ISL_3205395, EPI_ISL_3205396, EPI_ISL_3205397, EPI_ISL_3205398, EPI_ISL_3205399, EPI_ISL_3205400, EPI_ISL_3205401, EPI_ISL_3205403, EPI_ISL_3205405, EPI_ISL_3205406, EPI_ISL_3205407, EPI_ISL_3205408, EPI_ISL_3205409, EPI_ISL_3205410, EPI_ISL_3205412, EPI_ISL_3205413, EPI_ISL_3205414, EPI_ISL_3205415, EPI_ISL_3205416, EPI_ISL_3205417, EPI_ISL_3205418, EPI_ISL_3205419, EPI_ISL_3205420, EPI_ISL_3205421, EPI_ISL_3205422, EPI_ISL_3205423, EPI_ISL_3205425, EPI_ISL_3205428, EPI_ISL_3205429, EPI_ISL_3205430, EPI_ISL_3205431, EPI_ISL_3205433, EPI_ISL_3205434, EPI_ISL_3205435, EPI_ISL_3205436, EPI_ISL_3205437, EPI_ISL_3205438, EPI_ISL_3205439, EPI_ISL_3205441, EPI_ISL_3205442, EPI_ISL_3205443, EPI_ISL_3205444, EPI_ISL_3205445, EPI_ISL_3205446, EPI_ISL_3205447, EPI_ISL_3205449, EPI_ISL_3205450, EPI_ISL_3205451, EPI_ISL_3205454, EPI_ISL_3205455, EPI_ISL_3205456, EPI_ISL_3205457, EPI_ISL_3205458, EPI_ISL_3205459, EPI_ISL_3205460, EPI_ISL_3247530, EPI_ISL_3247531, EPI_ISL_3247532, EPI_ISL_3247533, EPI_ISL_3247535, EPI_ISL_3247536, EPI_ISL_3247537, EPI_ISL_3247538, EPI_ISL_3247539, EPI_ISL_3247540, EPI_ISL_3247541, EPI_ISL_3247542, EPI_ISL_3247543, EPI_ISL_3247544, EPI_ISL_3247545, EPI_ISL_3247546, EPI_ISL_3247547, EPI_ISL_3247548, EPI_ISL_3247549, EPI_ISL_3247550, EPI_ISL_3247551, EPI_ISL_3247552, EPI_ISL_3247553, EPI_ISL_3247554, EPI_ISL_3247556, EPI_ISL_3247557, EPI_ISL_3247558, EPI_ISL_3247559, EPI_ISL_3247560, EPI_ISL_3247561, EPI_ISL_3247562, EPI_ISL_3247564, EPI_ISL_3247565, EPI_ISL_3247566, EPI_ISL_3247567, EPI_ISL_3247568, EPI_ISL_3247569, EPI_ISL_3247570, EPI_ISL_3247571, EPI_ISL_3247572, EPI_ISL_3247573, EPI_ISL_3247574, EPI_ISL_3247575, EPI_ISL_3247576, EPI_ISL_3247577, EPI_ISL_3247578, EPI_ISL_3247580, EPI_ISL_3247581, EPI_ISL_3247582, EPI_ISL_3247583, EPI_ISL_3247584, EPI_ISL_3247585, EPI_ISL_3247586, EPI_ISL_3247587, EPI_ISL_3247589, EPI_ISL_3247590, EPI_ISL_3247591, EPI_ISL_3247592, EPI_ISL_3247593, EPI_ISL_3247594, EPI_ISL_3247595, EPI_ISL_3247596, EPI_ISL_3247597, EPI_ISL_3247598, EPI_ISL_3247601, EPI_ISL_3247603, EPI_ISL_3247604, EPI_ISL_3247605, EPI_ISL_3247606, EPI_ISL_3247607, EPI_ISL_3247608, EPI_ISL_3247609, EPI_ISL_3247610, EPI_ISL_3247612, EPI_ISL_3247613, EPI_ISL_3247614, EPI_ISL_3247615, EPI_ISL_3247617, EPI_ISL_3247618, EPI_ISL_3247619, EPI_ISL_3247620, EPI_ISL_3247621, EPI_ISL_3247622, EPI_ISL_3247623, EPI_ISL_3247625, EPI_ISL_3247626, EPI_ISL_3247627, EPI_ISL_3247629, EPI_ISL_3247630, EPI_ISL_3247632, EPI_ISL_3247633, EPI_ISL_3247634, EPI_ISL_3247635, EPI_ISL_3247636, EPI_ISL_3247637, EPI_ISL_3247638, EPI_ISL_3247639, EPI_ISL_3247641, EPI_ISL_3247642, EPI_ISL_3247643, EPI_ISL_3247644, EPI_ISL_3247645, EPI_ISL_3247646, EPI_ISL_3247647, EPI_ISL_3247648, EPI_ISL_3247650, EPI_ISL_3247651, EPI_ISL_3247652, EPI_ISL_3247653, EPI_ISL_3247654, EPI_ISL_3247655, EPI_ISL_3247656, EPI_ISL_3247657, EPI_ISL_3247658, EPI_ISL_3247660, EPI_ISL_3247661, EPI_ISL_3247662, EPI_ISL_3247663, EPI_ISL_3247664, EPI_ISL_3247665, EPI_ISL_3247666, EPI_ISL_3247667, EPI_ISL_3247668, EPI_ISL_3247669, EPI_ISL_3247670, EPI_ISL_3247671, EPI_ISL_3247672, EPI_ISL_3247673, EPI_ISL_3247674, EPI_ISL_3247675, EPI_ISL_3247676, EPI_ISL_3247677, EPI_ISL_3247678, EPI_ISL_3247679, EPI_ISL_3247680, EPI_ISL_3247681, EPI_ISL_3247682, EPI_ISL_3247683, EPI_ISL_3247684, EPI_ISL_3247685, EPI_ISL_3247686, EPI_ISL_3247687, EPI_ISL_3247688, EPI_ISL_3247689, EPI_ISL_3247690, EPI_ISL_3247691, EPI_ISL_3247692, EPI_ISL_3247693, EPI_ISL_3247696, EPI_ISL_3247697, EPI_ISL_3247698, EPI_ISL_3247699, EPI_ISL_3247701, EPI_ISL_3247702, EPI_ISL_3247703, EPI_ISL_3247704, EPI_ISL_3247705, EPI_ISL_3247706, EPI_ISL_3247707, EPI_ISL_3247708, EPI_ISL_3247709, EPI_ISL_3247710, EPI_ISL_3247711, EPI_ISL_3247713, EPI_ISL_3247714, EPI_ISL_3247715, EPI_ISL_3247717, EPI_ISL_3247718, EPI_ISL_3247719, EPI_ISL_3247720, EPI_ISL_3247721, EPI_ISL_3247722, EPI_ISL_3247723, EPI_ISL_3247724, EPI_ISL_3247725, EPI_ISL_3247726, EPI_ISL_3247727, EPI_ISL_3247728, EPI_ISL_3247729, EPI_ISL_3247730, EPI_ISL_3247731, EPI_ISL_3247732, EPI_ISL_3247734, EPI_ISL_3247735, EPI_ISL_3247736, EPI_ISL_3247737, EPI_ISL_3247738, EPI_ISL_3247739, EPI_ISL_3247740, EPI_ISL_3247741, EPI_ISL_3247742, EPI_ISL_3247743, EPI_ISL_3247744, EPI_ISL_3247745, EPI_ISL_3247747, EPI_ISL_3247749, EPI_ISL_3247750, EPI_ISL_3247751, EPI_ISL_3247752, EPI_ISL_3247753, EPI_ISL_3247754, EPI_ISL_3247755, EPI_ISL_3247756, EPI_ISL_3247758, EPI_ISL_3247759, EPI_ISL_3247761, EPI_ISL_3247762, EPI_ISL_3247763, EPI_ISL_3247764, EPI_ISL_3247765, EPI_ISL_3247766, EPI_ISL_3252982, EPI_ISL_3252983, EPI_ISL_3252984, EPI_ISL_3252986, EPI_ISL_3252987, EPI_ISL_3252988, EPI_ISL_3252989, EPI_ISL_3252990, EPI_ISL_3252991, EPI_ISL_3252992, EPI_ISL_3252993, EPI_ISL_3252994, EPI_ISL_3252995, EPI_ISL_3252996, EPI_ISL_3252997, EPI_ISL_3252998, EPI_ISL_3252999, EPI_ISL_3253000, EPI_ISL_3253001, EPI_ISL_3253002, EPI_ISL_3253003, EPI_ISL_3253004, EPI_ISL_3253005, EPI_ISL_3253006, EPI_ISL_3253007, EPI_ISL_3253008, EPI_ISL_3253009, EPI_ISL_3253010, EPI_ISL_3253011, EPI_ISL_3253012, EPI_ISL_3253013, EPI_ISL_3253014, EPI_ISL_3253015, EPI_ISL_3253016, EPI_ISL_3253017, EPI_ISL_3253018, EPI_ISL_3253019, EPI_ISL_3253020, EPI_ISL_3253021, EPI_ISL_3253022, EPI_ISL_3253023, EPI_ISL_3253024, EPI_ISL_3253025, EPI_ISL_3253026, EPI_ISL_3253027, EPI_ISL_3253028, EPI_ISL_3253029, EPI_ISL_3253030, EPI_ISL_3253031, EPI_ISL_3253032, EPI_ISL_3253033, EPI_ISL_3253034, EPI_ISL_3253035, EPI_ISL_3253036, EPI_ISL_3253037, EPI_ISL_3253038, EPI_ISL_3253040, EPI_ISL_3253041, EPI_ISL_3253042, EPI_ISL_3253043, EPI_ISL_3253044, EPI_ISL_3253045, EPI_ISL_3253046, EPI_ISL_3253047, EPI_ISL_3253048, EPI_ISL_3253049, EPI_ISL_3253050, EPI_ISL_3253051, EPI_ISL_3253052, EPI_ISL_3253053, EPI_ISL_3253054, EPI_ISL_3253055, EPI_ISL_3253056, EPI_ISL_3253057, EPI_ISL_3253058, EPI_ISL_3253059, EPI_ISL_3253060, EPI_ISL_3253062, EPI_ISL_3253063, EPI_ISL_3253064, EPI_ISL_3253065, EPI_ISL_3253066, EPI_ISL_3253067, EPI_ISL_3253068, EPI_ISL_3253069, EPI_ISL_3253070, EPI_ISL_3253071, EPI_ISL_3253072, EPI_ISL_3253073, EPI_ISL_3253074, EPI_ISL_3253075, EPI_ISL_3253076, EPI_ISL_3253077, EPI_ISL_3253078, EPI_ISL_3253079, EPI_ISL_3253080, EPI_ISL_3253081, EPI_ISL_3253082, EPI_ISL_3253083, EPI_ISL_3253084, EPI_ISL_3253085, EPI_ISL_3253086, EPI_ISL_3253087, EPI_ISL_3253088, EPI_ISL_3253089, EPI_ISL_3253090, EPI_ISL_3253091, EPI_ISL_3253092, EPI_ISL_3253093, EPI_ISL_3253094, EPI_ISL_3253095, EPI_ISL_3253096, EPI_ISL_3253097, EPI_ISL_3253098, EPI_ISL_3253099, EPI_ISL_3253100, EPI_ISL_3253101, EPI_ISL_3253102, EPI_ISL_3253103, EPI_ISL_3253104, EPI_ISL_3253105, EPI_ISL_3253107, EPI_ISL_3253108, EPI_ISL_3253109, EPI_ISL_3253110, EPI_ISL_3253111, EPI_ISL_3253112, EPI_ISL_3253113, EPI_ISL_3253114, EPI_ISL_3253115, EPI_ISL_3253116, EPI_ISL_3253117, EPI_ISL_3253118, EPI_ISL_3253119, EPI_ISL_3253120, EPI_ISL_3253121, EPI_ISL_3253123, EPI_ISL_3253124, EPI_ISL_3253125, EPI_ISL_3253126, EPI_ISL_3253127, EPI_ISL_3253128, EPI_ISL_3253129, EPI_ISL_3253130, EPI_ISL_3253131, EPI_ISL_3253132, EPI_ISL_3253133, EPI_ISL_3253135, EPI_ISL_3253136, EPI_ISL_3253137, EPI_ISL_3253138, EPI_ISL_3253139, EPI_ISL_3253140, EPI_ISL_3253141, EPI_ISL_3253142, EPI_ISL_3253143, EPI_ISL_3253144, EPI_ISL_3253145, EPI_ISL_3253146, EPI_ISL_3253147, EPI_ISL_3253148, EPI_ISL_3253149, EPI_ISL_3253150, EPI_ISL_3253151, EPI_ISL_3253152, EPI_ISL_3253153, EPI_ISL_3253154, EPI_ISL_3253155, EPI_ISL_3253156, EPI_ISL_3253157, EPI_ISL_3253158, EPI_ISL_3253159, EPI_ISL_3253160, EPI_ISL_3253161, EPI_ISL_3253162, EPI_ISL_3253163, EPI_ISL_3253164, EPI_ISL_3253165, EPI_ISL_3253166, EPI_ISL_3253167, EPI_ISL_3253168, EPI_ISL_3253169, EPI_ISL_3253170, EPI_ISL_3253171, EPI_ISL_3253172, EPI_ISL_3253173, EPI_ISL_3253174, EPI_ISL_3253175, EPI_ISL_3253176, EPI_ISL_3253177, EPI_ISL_3253178, EPI_ISL_3253180, EPI_ISL_3253181, EPI_ISL_3253182, EPI_ISL_3253183, EPI_ISL_3253184, EPI_ISL_3253185, EPI_ISL_3253186, EPI_ISL_3253187, EPI_ISL_3253188, EPI_ISL_3253189, EPI_ISL_3253190, EPI_ISL_3253191, EPI_ISL_3253192, EPI_ISL_3253193, EPI_ISL_3253194, EPI_ISL_3253195, EPI_ISL_3253196, EPI_ISL_3253197, EPI_ISL_3253198, EPI_ISL_3253199, EPI_ISL_3253209, EPI_ISL_3253210, EPI_ISL_3253211, EPI_ISL_3253212, EPI_ISL_3253213, EPI_ISL_3253220, EPI_ISL_3253221, EPI_ISL_3253222, EPI_ISL_3253223, EPI_ISL_3253225, EPI_ISL_3253226, EPI_ISL_3253227, EPI_ISL_3253228, EPI_ISL_3253229, EPI_ISL_3253230, EPI_ISL_3253231, EPI_ISL_3253232, EPI_ISL_3253233, EPI_ISL_3253234, EPI_ISL_3253235, EPI_ISL_3253237, EPI_ISL_3253238, EPI_ISL_3253239, EPI_ISL_3253240, EPI_ISL_3253244, EPI_ISL_3253246, EPI_ISL_3253247, EPI_ISL_3253248, EPI_ISL_3253249, EPI_ISL_3253250, EPI_ISL_3253251, EPI_ISL_3253252, EPI_ISL_3253253, EPI_ISL_3298387, EPI_ISL_3298388, EPI_ISL_3298389, EPI_ISL_3298390, EPI_ISL_3298391, EPI_ISL_3298392, EPI_ISL_3298393, EPI_ISL_3298394, EPI_ISL_3298395, EPI_ISL_3298396, EPI_ISL_3298397, EPI_ISL_3298398, EPI_ISL_3298399, EPI_ISL_3298400, EPI_ISL_3298401, EPI_ISL_3298402, EPI_ISL_3298403, EPI_ISL_3298405, EPI_ISL_3298406, EPI_ISL_3298407, EPI_ISL_3298408, EPI_ISL_3298409, EPI_ISL_3298410, EPI_ISL_3298411, EPI_ISL_3298412, EPI_ISL_3298413, EPI_ISL_3298414, EPI_ISL_3298415, EPI_ISL_3298416, EPI_ISL_3298417, EPI_ISL_3298418, EPI_ISL_3298419, EPI_ISL_3298420, EPI_ISL_3298421, EPI_ISL_3298422, EPI_ISL_3298423, EPI_ISL_3298424, EPI_ISL_3298425, EPI_ISL_3298427, EPI_ISL_3298428, EPI_ISL_3298429, EPI_ISL_3298430, EPI_ISL_3298431, EPI_ISL_3298432, EPI_ISL_3298434, EPI_ISL_3298435, EPI_ISL_3298437, EPI_ISL_3298439, EPI_ISL_3298440, EPI_ISL_3298441, EPI_ISL_3298442, EPI_ISL_3298443, EPI_ISL_3298444, EPI_ISL_3298445, EPI_ISL_3298446, EPI_ISL_3298447, EPI_ISL_3298448, EPI_ISL_3298449, EPI_ISL_3298450, EPI_ISL_3298451, EPI_ISL_3298452, EPI_ISL_3298453, EPI_ISL_3298454, EPI_ISL_3298455, EPI_ISL_3298456, EPI_ISL_3298457, EPI_ISL_3298458, EPI_ISL_3298459, EPI_ISL_3298460, EPI_ISL_3298461, EPI_ISL_3298462, EPI_ISL_3298463, EPI_ISL_3298464, EPI_ISL_3298465, EPI_ISL_3298466, EPI_ISL_3298467, EPI_ISL_3298468, EPI_ISL_3298469, EPI_ISL_3298470, EPI_ISL_3298471, EPI_ISL_3298472, EPI_ISL_3298473, EPI_ISL_3298474, EPI_ISL_3298475, EPI_ISL_3298476, EPI_ISL_3298477, EPI_ISL_3298478, EPI_ISL_3298479, EPI_ISL_3298480, EPI_ISL_3298482, EPI_ISL_3298483, EPI_ISL_3298484, EPI_ISL_3298485, EPI_ISL_3298486, EPI_ISL_3298487, EPI_ISL_3298488, EPI_ISL_3298489, EPI_ISL_3298490, EPI_ISL_3298491, EPI_ISL_3298492, EPI_ISL_3298493, EPI_ISL_3298494, EPI_ISL_3298495, EPI_ISL_3298497, EPI_ISL_3298498, EPI_ISL_3298499, EPI_ISL_3298500, EPI_ISL_3298501, EPI_ISL_3298502, EPI_ISL_3298503, EPI_ISL_3298504, EPI_ISL_3298505, EPI_ISL_3298506, EPI_ISL_3298507, EPI_ISL_3298508, EPI_ISL_3298509, EPI_ISL_3298510, EPI_ISL_3298511, EPI_ISL_3298513, EPI_ISL_3298515, EPI_ISL_3298516, EPI_ISL_3298517, EPI_ISL_3298518, EPI_ISL_3298519, EPI_ISL_3298520, EPI_ISL_3298521, EPI_ISL_3298522, EPI_ISL_3298523, EPI_ISL_3298524, EPI_ISL_3298525, EPI_ISL_3298526, EPI_ISL_3298527, EPI_ISL_3298528, EPI_ISL_3298529, EPI_ISL_3298530, EPI_ISL_3298531, EPI_ISL_3298532, EPI_ISL_3298533, EPI_ISL_3298534, EPI_ISL_3298535, EPI_ISL_3298536, EPI_ISL_3298537, EPI_ISL_3298538, EPI_ISL_3298539, EPI_ISL_3298540, EPI_ISL_3298541, EPI_ISL_3298542, EPI_ISL_3298543, EPI_ISL_3298544, EPI_ISL_3298545, EPI_ISL_3298547, EPI_ISL_3298548, EPI_ISL_3298549, EPI_ISL_3298550, EPI_ISL_3298551, EPI_ISL_3298552, EPI_ISL_3298553, EPI_ISL_3298554, EPI_ISL_3298555, EPI_ISL_3298556, EPI_ISL_3298557, EPI_ISL_3298558, EPI_ISL_3298559, EPI_ISL_3298560, EPI_ISL_3298561, EPI_ISL_3298562, EPI_ISL_3298564, EPI_ISL_3298565, EPI_ISL_3298566, EPI_ISL_3298567, EPI_ISL_3298568, EPI_ISL_3298570, EPI_ISL_3298571, EPI_ISL_3298572, EPI_ISL_3298573, EPI_ISL_3298574, EPI_ISL_3298575, EPI_ISL_3298576, EPI_ISL_3298578, EPI_ISL_3298579, EPI_ISL_3298580, EPI_ISL_3298581, EPI_ISL_3298582, EPI_ISL_3298583, EPI_ISL_3298584, EPI_ISL_3298585, EPI_ISL_3298586, EPI_ISL_3298587, EPI_ISL_3298588, EPI_ISL_3298589, EPI_ISL_3298590, EPI_ISL_3298591, EPI_ISL_3298592, EPI_ISL_3298593, EPI_ISL_3298594, EPI_ISL_3298595, EPI_ISL_3298596, EPI_ISL_3298597, EPI_ISL_3298598, EPI_ISL_3298603, EPI_ISL_3298604, EPI_ISL_3298605, EPI_ISL_3298606, EPI_ISL_3298607, EPI_ISL_3298608, EPI_ISL_3298609, EPI_ISL_3298610, EPI_ISL_3298611, EPI_ISL_3298613, EPI_ISL_3298614, EPI_ISL_3298615, EPI_ISL_3298616, EPI_ISL_3298618, EPI_ISL_3298619, EPI_ISL_3298620, EPI_ISL_3298621, EPI_ISL_3298622, EPI_ISL_3298623, EPI_ISL_3298624, EPI_ISL_3298625, EPI_ISL_3298626, EPI_ISL_3298628, EPI_ISL_3298629, EPI_ISL_3298630, EPI_ISL_3298631, EPI_ISL_3298632, EPI_ISL_3298633, EPI_ISL_3298634, EPI_ISL_3298635, EPI_ISL_3298636, EPI_ISL_3355991, EPI_ISL_3355992, EPI_ISL_3355993, EPI_ISL_3355996, EPI_ISL_3355997, EPI_ISL_3355998, EPI_ISL_3355999, EPI_ISL_3356000, EPI_ISL_3356001, EPI_ISL_3356003, EPI_ISL_3356004, EPI_ISL_3356005, EPI_ISL_3356006, EPI_ISL_3356007, EPI_ISL_3356008, EPI_ISL_3356009, EPI_ISL_3356010, EPI_ISL_3356011, EPI_ISL_3356012, EPI_ISL_3356013, EPI_ISL_3356015, EPI_ISL_3356016, EPI_ISL_3356017, EPI_ISL_3356018, EPI_ISL_3356019, EPI_ISL_3356020, EPI_ISL_3356021, EPI_ISL_3356022, EPI_ISL_3356024, EPI_ISL_3356025, EPI_ISL_3356026, EPI_ISL_3356027, EPI_ISL_3356028, EPI_ISL_3356029, EPI_ISL_3356030, EPI_ISL_3356031, EPI_ISL_3356032, EPI_ISL_3356033, EPI_ISL_3356034, EPI_ISL_3356035, EPI_ISL_3356036, EPI_ISL_3356037, EPI_ISL_3356038, EPI_ISL_3356039, EPI_ISL_3356040, EPI_ISL_3356041, EPI_ISL_3356042, EPI_ISL_3356043, EPI_ISL_3356044, EPI_ISL_3356045, EPI_ISL_3356046, EPI_ISL_3356047, EPI_ISL_3356048, EPI_ISL_3356049, EPI_ISL_3356050, EPI_ISL_3356051, EPI_ISL_3356052, EPI_ISL_3356053, EPI_ISL_3356054, EPI_ISL_3356055, EPI_ISL_3356057, EPI_ISL_3356058, EPI_ISL_3356059, EPI_ISL_3356060, EPI_ISL_3356061, EPI_ISL_3356062, EPI_ISL_3356063, EPI_ISL_3356064, EPI_ISL_3356065, EPI_ISL_3356066, EPI_ISL_3356067, EPI_ISL_3356068, EPI_ISL_3356069, EPI_ISL_3356070, EPI_ISL_3356072, EPI_ISL_3356073, EPI_ISL_3356075, EPI_ISL_3356076, EPI_ISL_3356077, EPI_ISL_3356078, EPI_ISL_3356079, EPI_ISL_3356080, EPI_ISL_3356081, EPI_ISL_3356082, EPI_ISL_3356083, EPI_ISL_3356084, EPI_ISL_3356085, EPI_ISL_3356086, EPI_ISL_3356087, EPI_ISL_3356088, EPI_ISL_3356089, EPI_ISL_3356090, EPI_ISL_3356091, EPI_ISL_3356092, EPI_ISL_3356093, EPI_ISL_3356094, EPI_ISL_3356095, EPI_ISL_3356096, EPI_ISL_3356097, EPI_ISL_3356098, EPI_ISL_3356099, EPI_ISL_3356100, EPI_ISL_3356102, EPI_ISL_3356103, EPI_ISL_3356104, EPI_ISL_3356106, EPI_ISL_3356107, EPI_ISL_3356108, EPI_ISL_3356109, EPI_ISL_3356110, EPI_ISL_3356111, EPI_ISL_3356112, EPI_ISL_3356113, EPI_ISL_3356114, EPI_ISL_3356117, EPI_ISL_3356118, EPI_ISL_3356119, EPI_ISL_3356120, EPI_ISL_3356121, EPI_ISL_3356122, EPI_ISL_3356123, EPI_ISL_3356124, EPI_ISL_3356125, EPI_ISL_3356126, EPI_ISL_3356127, EPI_ISL_3356128, EPI_ISL_3356129, EPI_ISL_3356130, EPI_ISL_3356131, EPI_ISL_3356132, EPI_ISL_3356133, EPI_ISL_3356134, EPI_ISL_3356135, EPI_ISL_3356136, EPI_ISL_3356137, EPI_ISL_3356138, EPI_ISL_3356139, EPI_ISL_3356140, EPI_ISL_3356141, EPI_ISL_3356142, EPI_ISL_3356143, EPI_ISL_3356144, EPI_ISL_3356145, EPI_ISL_3356146, EPI_ISL_3356147, EPI_ISL_3356148, EPI_ISL_3356149, EPI_ISL_3356150, EPI_ISL_3356151, EPI_ISL_3356152, EPI_ISL_3356153, EPI_ISL_3356155, EPI_ISL_3356156, EPI_ISL_3356157, EPI_ISL_3356158, EPI_ISL_3356159, EPI_ISL_3356160, EPI_ISL_3356161, EPI_ISL_3356162, EPI_ISL_3356163, EPI_ISL_3356164, EPI_ISL_3356165, EPI_ISL_3356166, EPI_ISL_3356167, EPI_ISL_3356168, EPI_ISL_3356169, EPI_ISL_3356170, EPI_ISL_3356171, EPI_ISL_3356172, EPI_ISL_3356173, EPI_ISL_3356174, EPI_ISL_3356175, EPI_ISL_3356176, EPI_ISL_3356177, EPI_ISL_3356178, EPI_ISL_3356179, EPI_ISL_3356180, EPI_ISL_3356181, EPI_ISL_3356182, EPI_ISL_3356184, EPI_ISL_3356185, EPI_ISL_3356186, EPI_ISL_3356187, EPI_ISL_3356188, EPI_ISL_3356189, EPI_ISL_3356190, EPI_ISL_3356191, EPI_ISL_3356192, EPI_ISL_3356193, EPI_ISL_3356195, EPI_ISL_3356196, EPI_ISL_3356197, EPI_ISL_3356198, EPI_ISL_3356199, EPI_ISL_3356201, EPI_ISL_3356202, EPI_ISL_3356203, EPI_ISL_3356204, EPI_ISL_3356205, EPI_ISL_3356206, EPI_ISL_3356207, EPI_ISL_3356208, EPI_ISL_3356209, EPI_ISL_3356210, EPI_ISL_3356211, EPI_ISL_3356212, EPI_ISL_3356213, EPI_ISL_3356214, EPI_ISL_3356215, EPI_ISL_3356216, EPI_ISL_3356217, EPI_ISL_3356218, EPI_ISL_3356219, EPI_ISL_3356221, EPI_ISL_3356222, EPI_ISL_3356223, EPI_ISL_3356224, EPI_ISL_3356225, EPI_ISL_3356226, EPI_ISL_3356227, EPI_ISL_3356228, EPI_ISL_3356229, EPI_ISL_3356230, EPI_ISL_3356231, EPI_ISL_3356232, EPI_ISL_3356233, EPI_ISL_3356234, EPI_ISL_3356235, EPI_ISL_3356236, EPI_ISL_3356237, EPI_ISL_3356238, EPI_ISL_3356239, EPI_ISL_3356240, EPI_ISL_3356241, EPI_ISL_3356242, EPI_ISL_3356243, EPI_ISL_3356244, EPI_ISL_3356245, EPI_ISL_3356246, EPI_ISL_3356247, EPI_ISL_3356248, EPI_ISL_3356249, EPI_ISL_3356250, EPI_ISL_3356251, EPI_ISL_3374814, EPI_ISL_3374815, EPI_ISL_3374817, EPI_ISL_3374818, EPI_ISL_3374819, EPI_ISL_3374821, EPI_ISL_3374822, EPI_ISL_3374824, EPI_ISL_3374825, EPI_ISL_3374826, EPI_ISL_3374827, EPI_ISL_3374829, EPI_ISL_3374830, EPI_ISL_3374832, EPI_ISL_3374833, EPI_ISL_3374835, EPI_ISL_3374836, EPI_ISL_3374837, EPI_ISL_3374838, EPI_ISL_3374839, EPI_ISL_3374840, EPI_ISL_3374841, EPI_ISL_3374842, EPI_ISL_3374843, EPI_ISL_3374844, EPI_ISL_3374845, EPI_ISL_3374846, EPI_ISL_3374847, EPI_ISL_3374848, EPI_ISL_3374849, EPI_ISL_3374850, EPI_ISL_3374851, EPI_ISL_3374852, EPI_ISL_3374853, EPI_ISL_3374854, EPI_ISL_3374855, EPI_ISL_3374856, EPI_ISL_3374857, EPI_ISL_3374858, EPI_ISL_3374859, EPI_ISL_3374860, EPI_ISL_3374861, EPI_ISL_3374862, EPI_ISL_3374863, EPI_ISL_3374864, EPI_ISL_3374865, EPI_ISL_3374867, EPI_ISL_3374869, EPI_ISL_3374870, EPI_ISL_3374871, EPI_ISL_3374872, EPI_ISL_3374873, EPI_ISL_3374874, EPI_ISL_3374876, EPI_ISL_3374877, EPI_ISL_3374878, EPI_ISL_3374879, EPI_ISL_3374880, EPI_ISL_3374881, EPI_ISL_3374882, EPI_ISL_3374883, EPI_ISL_3374884, EPI_ISL_3374886, EPI_ISL_3374887, EPI_ISL_3374889, EPI_ISL_3374890, EPI_ISL_3374891, EPI_ISL_3374893, EPI_ISL_3374894, EPI_ISL_3374895, EPI_ISL_3374896, EPI_ISL_3374898, EPI_ISL_3374899, EPI_ISL_3374900, EPI_ISL_3374901, EPI_ISL_3374902, EPI_ISL_3374903, EPI_ISL_3374904, EPI_ISL_3374905, EPI_ISL_3374906, EPI_ISL_3374907, EPI_ISL_3374908, EPI_ISL_3374909, EPI_ISL_3374910, EPI_ISL_3374911, EPI_ISL_3374912, EPI_ISL_3374913, EPI_ISL_3374914, EPI_ISL_3374915, EPI_ISL_3374916, EPI_ISL_3374917, EPI_ISL_3374918, EPI_ISL_3374919, EPI_ISL_3374921, EPI_ISL_3374922, EPI_ISL_3374923, EPI_ISL_3374924, EPI_ISL_3374925, EPI_ISL_3374927, EPI_ISL_3374928, EPI_ISL_3374929, EPI_ISL_3374930, EPI_ISL_3374931, EPI_ISL_3374932, EPI_ISL_3374933, EPI_ISL_3374934, EPI_ISL_3374935, EPI_ISL_3374937, EPI_ISL_3374938, EPI_ISL_3374939, EPI_ISL_3374940, EPI_ISL_3374941, EPI_ISL_3374942, EPI_ISL_3374943, EPI_ISL_3374944, EPI_ISL_3374945, EPI_ISL_3374946, EPI_ISL_3374947, EPI_ISL_3374948, EPI_ISL_3374949, EPI_ISL_3374950, EPI_ISL_3374951, EPI_ISL_3374952, EPI_ISL_3374953, EPI_ISL_3374954, EPI_ISL_3374955, EPI_ISL_3374956, EPI_ISL_3374957, EPI_ISL_3374958, EPI_ISL_3374959, EPI_ISL_3374960, EPI_ISL_3374961, EPI_ISL_3374962, EPI_ISL_3374963, EPI_ISL_3374964, EPI_ISL_3374965, EPI_ISL_3374966, EPI_ISL_3374967, EPI_ISL_3374968, EPI_ISL_3374969, EPI_ISL_3374970, EPI_ISL_3374971, EPI_ISL_3374972, EPI_ISL_3374973, EPI_ISL_3374974, EPI_ISL_3374975, EPI_ISL_3374976, EPI_ISL_3374977, EPI_ISL_3374978, EPI_ISL_3374979, EPI_ISL_3374980, EPI_ISL_3374981, EPI_ISL_3374982, EPI_ISL_3374983, EPI_ISL_3374984, EPI_ISL_3374986, EPI_ISL_3374987, EPI_ISL_3374988, EPI_ISL_3374990, EPI_ISL_3374991, EPI_ISL_3374992, EPI_ISL_3374993, EPI_ISL_3374994, EPI_ISL_3374995, EPI_ISL_3374996, EPI_ISL_3374997, EPI_ISL_3374998, EPI_ISL_3374999, EPI_ISL_3375000, EPI_ISL_3375001, EPI_ISL_3375002, EPI_ISL_3375003, EPI_ISL_3375004, EPI_ISL_3375005, EPI_ISL_3375007, EPI_ISL_3375008, EPI_ISL_3375009, EPI_ISL_3375010, EPI_ISL_3375011, EPI_ISL_3375012, EPI_ISL_3375013, EPI_ISL_3375014, EPI_ISL_3375015, EPI_ISL_3375016, EPI_ISL_3375017, EPI_ISL_3375018, EPI_ISL_3375019, EPI_ISL_3375020, EPI_ISL_3375021, EPI_ISL_3375022, EPI_ISL_3375023, EPI_ISL_3375024, EPI_ISL_3375025, EPI_ISL_3375026, EPI_ISL_3375027, EPI_ISL_3375028, EPI_ISL_3375029, EPI_ISL_3375030, EPI_ISL_3375031, EPI_ISL_3375032, EPI_ISL_3375033, EPI_ISL_3375034, EPI_ISL_3375035, EPI_ISL_3375036, EPI_ISL_3375037, EPI_ISL_3375038, EPI_ISL_3375039, EPI_ISL_3375040, EPI_ISL_3375041, EPI_ISL_3375042, EPI_ISL_3375043, EPI_ISL_3375044, EPI_ISL_3375045, EPI_ISL_3375046, EPI_ISL_3375047, EPI_ISL_3375048, EPI_ISL_3375049, EPI_ISL_3375050, EPI_ISL_3375051, EPI_ISL_3375052, EPI_ISL_3375053, EPI_ISL_3375054, EPI_ISL_3375055, EPI_ISL_3375056, EPI_ISL_3375057, EPI_ISL_3375059, EPI_ISL_3375060, EPI_ISL_3375061, EPI_ISL_3375062, EPI_ISL_3375063, EPI_ISL_3375064, EPI_ISL_3375065, EPI_ISL_3375067, EPI_ISL_3375068, EPI_ISL_3375069, EPI_ISL_3375070, EPI_ISL_3375071, EPI_ISL_3375072, EPI_ISL_3375073, EPI_ISL_3375074, EPI_ISL_3375075, EPI_ISL_3375076, EPI_ISL_3375077, EPI_ISL_3375078, EPI_ISL_3375079, EPI_ISL_3375080, EPI_ISL_3375081, EPI_ISL_3375082, EPI_ISL_3375083, EPI_ISL_3375084, EPI_ISL_3467348, EPI_ISL_3467355, EPI_ISL_3467358, EPI_ISL_3467362, EPI_ISL_3467366, EPI_ISL_3467370, EPI_ISL_3467373, EPI_ISL_3467381, EPI_ISL_3467385, EPI_ISL_3467389, EPI_ISL_3467393, EPI_ISL_3467397, EPI_ISL_3467401, EPI_ISL_3467409, EPI_ISL_3467412, EPI_ISL_3467417, EPI_ISL_3467420, EPI_ISL_3467424, EPI_ISL_3467428, EPI_ISL_3467432, EPI_ISL_3467436, EPI_ISL_3467439, EPI_ISL_3467443, EPI_ISL_3467447, EPI_ISL_3467451, EPI_ISL_3467455, EPI_ISL_3467459, EPI_ISL_3467463, EPI_ISL_3467466, EPI_ISL_3467469, EPI_ISL_3467473, EPI_ISL_3467477, EPI_ISL_3467481, EPI_ISL_3467485, EPI_ISL_3467489, EPI_ISL_3467492, EPI_ISL_3467496, EPI_ISL_3467500, EPI_ISL_3467504, EPI_ISL_3467508, EPI_ISL_3467511, EPI_ISL_3467515, EPI_ISL_3467519, EPI_ISL_3467522, EPI_ISL_3467526, EPI_ISL_3467530, EPI_ISL_3467534, EPI_ISL_3467538, EPI_ISL_3467541, EPI_ISL_3467545, EPI_ISL_3467550, EPI_ISL_3467553, EPI_ISL_3467557, EPI_ISL_3467561, EPI_ISL_3467565, EPI_ISL_3467569, EPI_ISL_3467573, EPI_ISL_3467583, EPI_ISL_3467587, EPI_ISL_3467590, EPI_ISL_3467594, EPI_ISL_3467599, EPI_ISL_3467602, EPI_ISL_3467606, EPI_ISL_3467609, EPI_ISL_3467613, EPI_ISL_3467617, EPI_ISL_3467627, EPI_ISL_3467631, EPI_ISL_3467635, EPI_ISL_3467639, EPI_ISL_3467642, EPI_ISL_3467646, EPI_ISL_3467649, EPI_ISL_3467653, EPI_ISL_3467657, EPI_ISL_3467660, EPI_ISL_3467664, EPI_ISL_3467667, EPI_ISL_3467671, EPI_ISL_3467672, EPI_ISL_3467673, EPI_ISL_3467674, EPI_ISL_3467675, EPI_ISL_3467676, EPI_ISL_3467677, EPI_ISL_3467678, EPI_ISL_3467679, EPI_ISL_3467680, EPI_ISL_3467681, EPI_ISL_3467682, EPI_ISL_3467683, EPI_ISL_3467684, EPI_ISL_3467685, EPI_ISL_3467686, EPI_ISL_3467687, EPI_ISL_3467688, EPI_ISL_3467690, EPI_ISL_3467691, EPI_ISL_3467692, EPI_ISL_3467694, EPI_ISL_3467696, EPI_ISL_3467697, EPI_ISL_3467698, EPI_ISL_3467699, EPI_ISL_3467700, EPI_ISL_3467701, EPI_ISL_3467702, EPI_ISL_3467704, EPI_ISL_3467706, EPI_ISL_3467707, EPI_ISL_3467708, EPI_ISL_3467709, EPI_ISL_3467710, EPI_ISL_3467711, EPI_ISL_3467712, EPI_ISL_3467713, EPI_ISL_3467717, EPI_ISL_3467720, EPI_ISL_3467724, EPI_ISL_3467727, EPI_ISL_3467732, EPI_ISL_3467735, EPI_ISL_3467740, EPI_ISL_3467744, EPI_ISL_3467751, EPI_ISL_3467756, EPI_ISL_3467760, EPI_ISL_3467765, EPI_ISL_3467769, EPI_ISL_3467772, EPI_ISL_3467777, EPI_ISL_3467780, EPI_ISL_3467784, EPI_ISL_3467787, EPI_ISL_3467791, EPI_ISL_3467795, EPI_ISL_3467799, EPI_ISL_3467803, EPI_ISL_3467806, EPI_ISL_3467810, EPI_ISL_3467817, EPI_ISL_3467820, EPI_ISL_3467824, EPI_ISL_3467828, EPI_ISL_3467832, EPI_ISL_3467835, EPI_ISL_3467839, EPI_ISL_3467843, EPI_ISL_3467846, EPI_ISL_3467850, EPI_ISL_3467854, EPI_ISL_3467858, EPI_ISL_3467862, EPI_ISL_3467865, EPI_ISL_3467872, EPI_ISL_3467876, EPI_ISL_3467879, EPI_ISL_3467883, EPI_ISL_3467887, EPI_ISL_3467899, EPI_ISL_3467902, EPI_ISL_3467905, EPI_ISL_3467909, EPI_ISL_3467913, EPI_ISL_3467917, EPI_ISL_3467921, EPI_ISL_3467924, EPI_ISL_3467928, EPI_ISL_3467932, EPI_ISL_3467943, EPI_ISL_3467947, EPI_ISL_3467951, EPI_ISL_3467954, EPI_ISL_3467958, EPI_ISL_3467961, EPI_ISL_3467969, EPI_ISL_3467972, EPI_ISL_3467987, EPI_ISL_3467991, EPI_ISL_3467995, EPI_ISL_3467999, EPI_ISL_3468002, EPI_ISL_3468006, EPI_ISL_3468009, EPI_ISL_3468013, EPI_ISL_3468017, EPI_ISL_3468020, EPI_ISL_3468023, EPI_ISL_3468027, EPI_ISL_3468031, EPI_ISL_3468034, EPI_ISL_3468038, EPI_ISL_3468045, EPI_ISL_3468052, EPI_ISL_3468055, EPI_ISL_3468058, EPI_ISL_3468062, EPI_ISL_3468066, EPI_ISL_3468072, EPI_ISL_3468076, EPI_ISL_3468080, EPI_ISL_3468083, EPI_ISL_3468087, EPI_ISL_3468090, EPI_ISL_3468094, EPI_ISL_3468098, EPI_ISL_3468101, EPI_ISL_3468104, EPI_ISL_3468108, EPI_ISL_3468112, EPI_ISL_3468115, EPI_ISL_3468119, EPI_ISL_3468122, EPI_ISL_3468126, EPI_ISL_3468130, EPI_ISL_3468133, EPI_ISL_3468140, EPI_ISL_3468144, EPI_ISL_3468147, EPI_ISL_3468154, EPI_ISL_3468158, EPI_ISL_3468162, EPI_ISL_3468165, EPI_ISL_3468169, EPI_ISL_3468172, EPI_ISL_3468175, EPI_ISL_3468179, EPI_ISL_3468184, EPI_ISL_3468188, EPI_ISL_3468192, EPI_ISL_3468195, EPI_ISL_3468200, EPI_ISL_3468204, EPI_ISL_3502898, EPI_ISL_3502899, EPI_ISL_3502900, EPI_ISL_3502901, EPI_ISL_3502902, EPI_ISL_3502903, EPI_ISL_3502905, EPI_ISL_3502906, EPI_ISL_3502907, EPI_ISL_3502908, EPI_ISL_3502909, EPI_ISL_3502910, EPI_ISL_3502912, EPI_ISL_3502913, EPI_ISL_3502914, EPI_ISL_3502915, EPI_ISL_3502916, EPI_ISL_3502917, EPI_ISL_3502918, EPI_ISL_3502919, EPI_ISL_3502920, EPI_ISL_3502921, EPI_ISL_3502922, EPI_ISL_3502923, EPI_ISL_3502925, EPI_ISL_3502926, EPI_ISL_3502927, EPI_ISL_3502928, EPI_ISL_3502929, EPI_ISL_3502930, EPI_ISL_3502931, EPI_ISL_3502932, EPI_ISL_3502933, EPI_ISL_3502934, EPI_ISL_3502935, EPI_ISL_3502936, EPI_ISL_3502937, EPI_ISL_3502938, EPI_ISL_3502939, EPI_ISL_3502940, EPI_ISL_3502944, EPI_ISL_3502945, EPI_ISL_3502946, EPI_ISL_3502947, EPI_ISL_3502949, EPI_ISL_3502953, EPI_ISL_3502954, EPI_ISL_3502955, EPI_ISL_3502956, EPI_ISL_3502957, EPI_ISL_3502958, EPI_ISL_3502959, EPI_ISL_3502960, EPI_ISL_3502961, EPI_ISL_3502962, EPI_ISL_3502963, EPI_ISL_3502964, EPI_ISL_3502965, EPI_ISL_3502966, EPI_ISL_3502967, EPI_ISL_3502968, EPI_ISL_3502969, EPI_ISL_3502970, EPI_ISL_3502971, EPI_ISL_3502972, EPI_ISL_3502973, EPI_ISL_3502974, EPI_ISL_3502975, EPI_ISL_3502976, EPI_ISL_3502977, EPI_ISL_3502978, EPI_ISL_3502979, EPI_ISL_3502980, EPI_ISL_3502981, EPI_ISL_3502982, EPI_ISL_3502983, EPI_ISL_3502984, EPI_ISL_3502985, EPI_ISL_3502986, EPI_ISL_3502987, EPI_ISL_3502988, EPI_ISL_3502989, EPI_ISL_3502990, EPI_ISL_3502991, EPI_ISL_3502992, EPI_ISL_3502993, EPI_ISL_3502994, EPI_ISL_3502995, EPI_ISL_3502996, EPI_ISL_3502997, EPI_ISL_3502998, EPI_ISL_3502999, EPI_ISL_3503000, EPI_ISL_3503001, EPI_ISL_3503002, EPI_ISL_3503003, EPI_ISL_3503004, EPI_ISL_3503005, EPI_ISL_3503006, EPI_ISL_3503007, EPI_ISL_3503008, EPI_ISL_3503009, EPI_ISL_3503010, EPI_ISL_3503012, EPI_ISL_3503013, EPI_ISL_3503014, EPI_ISL_3503015, EPI_ISL_3503016, EPI_ISL_3503017, EPI_ISL_3503018, EPI_ISL_3503019, EPI_ISL_3503020, EPI_ISL_3503021, EPI_ISL_3503022, EPI_ISL_3503023, EPI_ISL_3503024, EPI_ISL_3503025, EPI_ISL_3503026, EPI_ISL_3503027, EPI_ISL_3503028, EPI_ISL_3503029, EPI_ISL_3503030, EPI_ISL_3503032, EPI_ISL_3503033, EPI_ISL_3503034, EPI_ISL_3503035, EPI_ISL_3503036, EPI_ISL_3503037, EPI_ISL_3503038, EPI_ISL_3503039, EPI_ISL_3503040, EPI_ISL_3503041, EPI_ISL_3503042, EPI_ISL_3503043, EPI_ISL_3503044, EPI_ISL_3503045, EPI_ISL_3503046, EPI_ISL_3503047, EPI_ISL_3503048, EPI_ISL_3503049, EPI_ISL_3503050, EPI_ISL_3503051, EPI_ISL_3503052, EPI_ISL_3503053, EPI_ISL_3503054, EPI_ISL_3503055, EPI_ISL_3503056, EPI_ISL_3503057, EPI_ISL_3503059, EPI_ISL_3503060, EPI_ISL_3503061, EPI_ISL_3503062, EPI_ISL_3503063, EPI_ISL_3503064, EPI_ISL_3503065, EPI_ISL_3503066, EPI_ISL_3503067, EPI_ISL_3503069, EPI_ISL_3503070, EPI_ISL_3503071, EPI_ISL_3503072, EPI_ISL_3503073, EPI_ISL_3503074, EPI_ISL_3503075, EPI_ISL_3503076, EPI_ISL_3503077, EPI_ISL_3503078, EPI_ISL_3503079, EPI_ISL_3503080, EPI_ISL_3503081, EPI_ISL_3503082, EPI_ISL_3503083, EPI_ISL_3503084, EPI_ISL_3503085, EPI_ISL_3503086, EPI_ISL_3503088, EPI_ISL_3503089, EPI_ISL_3503090, EPI_ISL_3503091, EPI_ISL_3503092, EPI_ISL_3503093, EPI_ISL_3503094, EPI_ISL_3503095, EPI_ISL_3503096, EPI_ISL_3503097, EPI_ISL_3503098, EPI_ISL_3503099, EPI_ISL_3503100, EPI_ISL_3503101, EPI_ISL_3503102, EPI_ISL_3503103, EPI_ISL_3503104, EPI_ISL_3503105, EPI_ISL_3503106, EPI_ISL_3503107, EPI_ISL_3503108, EPI_ISL_3503109, EPI_ISL_3503110, EPI_ISL_3503111, EPI_ISL_3503112, EPI_ISL_3503113, EPI_ISL_3503116, EPI_ISL_3503117, EPI_ISL_3503118, EPI_ISL_3503119, EPI_ISL_3503120, EPI_ISL_3503121, EPI_ISL_3503122, EPI_ISL_3503123, EPI_ISL_3503124, EPI_ISL_3503125, EPI_ISL_3503126, EPI_ISL_3503127, EPI_ISL_3503128, EPI_ISL_3503129, EPI_ISL_3503130, EPI_ISL_3535311, EPI_ISL_3535312, EPI_ISL_3535313, EPI_ISL_3535314, EPI_ISL_3535315, EPI_ISL_3535316, EPI_ISL_3535317, EPI_ISL_3535318, EPI_ISL_3535319, EPI_ISL_3535320, EPI_ISL_3535321, EPI_ISL_3535322, EPI_ISL_3535323, EPI_ISL_3535324, EPI_ISL_3535325, EPI_ISL_3535326, EPI_ISL_3535327, EPI_ISL_3535328, EPI_ISL_3535329, EPI_ISL_3535330, EPI_ISL_3535331, EPI_ISL_3535332, EPI_ISL_3535333, EPI_ISL_3535334, EPI_ISL_3535335, EPI_ISL_3535336, EPI_ISL_3535337, EPI_ISL_3535338, EPI_ISL_3535339, EPI_ISL_3535340, EPI_ISL_3535341, EPI_ISL_3535342, EPI_ISL_3535343, EPI_ISL_3535344, EPI_ISL_3535345, EPI_ISL_3535346, EPI_ISL_3535347, EPI_ISL_3535348, EPI_ISL_3535349, EPI_ISL_3535350, EPI_ISL_3535351, EPI_ISL_3535352, EPI_ISL_3535353, EPI_ISL_3535354, EPI_ISL_3535355, EPI_ISL_3535356, EPI_ISL_3535357, EPI_ISL_3535359, EPI_ISL_3535360, EPI_ISL_3535361, EPI_ISL_3535362, EPI_ISL_3535363, EPI_ISL_3535364, EPI_ISL_3535365, EPI_ISL_3535366, EPI_ISL_3535367, EPI_ISL_3535368, EPI_ISL_3535369, EPI_ISL_3535370, EPI_ISL_3535371, EPI_ISL_3535372, EPI_ISL_3535373, EPI_ISL_3535374, EPI_ISL_3535375, EPI_ISL_3535376, EPI_ISL_3535377, EPI_ISL_3535378, EPI_ISL_3535379, EPI_ISL_3535380, EPI_ISL_3535381, EPI_ISL_3535382, EPI_ISL_3535383, EPI_ISL_3535384, EPI_ISL_3535385, EPI_ISL_3535386, EPI_ISL_3535387, EPI_ISL_3535388, EPI_ISL_3535389, EPI_ISL_3535390, EPI_ISL_3535391, EPI_ISL_3535392, EPI_ISL_3535393, EPI_ISL_3535394, EPI_ISL_3535395, EPI_ISL_3535397, EPI_ISL_3535398, EPI_ISL_3535399, EPI_ISL_3535400, EPI_ISL_3535401, EPI_ISL_3535402, EPI_ISL_3535403, EPI_ISL_3535404, EPI_ISL_3535405, EPI_ISL_3535406, EPI_ISL_3535407, EPI_ISL_3535408, EPI_ISL_3535409, EPI_ISL_3535410, EPI_ISL_3535411, EPI_ISL_3535412, EPI_ISL_3535413, EPI_ISL_3535414, EPI_ISL_3535415, EPI_ISL_3535416, EPI_ISL_3535417, EPI_ISL_3535418, EPI_ISL_3535419, EPI_ISL_3535420, EPI_ISL_3535421, EPI_ISL_3535422, EPI_ISL_3535423, EPI_ISL_3535424, EPI_ISL_3535425, EPI_ISL_3535426, EPI_ISL_3535427, EPI_ISL_3535428, EPI_ISL_3535429, EPI_ISL_3535430, EPI_ISL_3535431, EPI_ISL_3535432, EPI_ISL_3535433, EPI_ISL_3535434, EPI_ISL_3535436, EPI_ISL_3535437, EPI_ISL_3535439, EPI_ISL_3535440, EPI_ISL_3535441, EPI_ISL_3535442, EPI_ISL_3535443, EPI_ISL_3535444, EPI_ISL_3535446, EPI_ISL_3535447, EPI_ISL_3535448, EPI_ISL_3535449, EPI_ISL_3535450, EPI_ISL_3535451, EPI_ISL_3535452, EPI_ISL_3535453, EPI_ISL_3535454, EPI_ISL_3535455, EPI_ISL_3535456, EPI_ISL_3535457, EPI_ISL_3535458, EPI_ISL_3535459, EPI_ISL_3535460, EPI_ISL_3535461, EPI_ISL_3535462, EPI_ISL_3535463, EPI_ISL_3535464, EPI_ISL_3535465, EPI_ISL_3535466, EPI_ISL_3535467, EPI_ISL_3535468, EPI_ISL_3535469, EPI_ISL_3535470, EPI_ISL_3535471, EPI_ISL_3535472, EPI_ISL_3535473, EPI_ISL_3535474, EPI_ISL_3535475, EPI_ISL_3535476, EPI_ISL_3535477, EPI_ISL_3535479, EPI_ISL_3535480, EPI_ISL_3535481, EPI_ISL_3535482, EPI_ISL_3535483, EPI_ISL_3535484, EPI_ISL_3535485, EPI_ISL_3535486, EPI_ISL_3535487, EPI_ISL_3535488, EPI_ISL_3535489, EPI_ISL_3535490, EPI_ISL_3535491, EPI_ISL_3535492, EPI_ISL_3535493, EPI_ISL_3535494, EPI_ISL_3535495, EPI_ISL_3535496, EPI_ISL_3535497, EPI_ISL_3535498, EPI_ISL_3535499, EPI_ISL_3535500, EPI_ISL_3535501, EPI_ISL_3535502, EPI_ISL_3535503, EPI_ISL_3535504, EPI_ISL_3535505, EPI_ISL_3535506, EPI_ISL_3535507, EPI_ISL_3535508, EPI_ISL_3535509, EPI_ISL_3535510, EPI_ISL_3535511, EPI_ISL_3535524, EPI_ISL_3535525, EPI_ISL_3535526, EPI_ISL_3535527, EPI_ISL_3535528, EPI_ISL_3535529, EPI_ISL_3535530, EPI_ISL_3535534, EPI_ISL_3535535, EPI_ISL_3535537, EPI_ISL_3535538, EPI_ISL_3535540, EPI_ISL_3535542, EPI_ISL_3535543, EPI_ISL_3535544, EPI_ISL_3535545, EPI_ISL_3535546, EPI_ISL_3535547, EPI_ISL_3535548, EPI_ISL_3535549, EPI_ISL_3535550, EPI_ISL_3535551, EPI_ISL_3535552, EPI_ISL_3535553, EPI_ISL_3535554, EPI_ISL_3535555, EPI_ISL_3535556, EPI_ISL_3535557, EPI_ISL_3535558, EPI_ISL_3535559, EPI_ISL_3535562, EPI_ISL_3535563, EPI_ISL_3535564, EPI_ISL_3535565, EPI_ISL_3535566, EPI_ISL_3535567, EPI_ISL_3535568, EPI_ISL_3535569, EPI_ISL_3535570, EPI_ISL_3535571, EPI_ISL_3535572, EPI_ISL_3590631, EPI_ISL_3590632, EPI_ISL_3590633, EPI_ISL_3590634, EPI_ISL_3590636, EPI_ISL_3590637, EPI_ISL_3590638, EPI_ISL_3590641, EPI_ISL_3590642, EPI_ISL_3590643, EPI_ISL_3590644, EPI_ISL_3590645, EPI_ISL_3590646, EPI_ISL_3590647, EPI_ISL_3590648, EPI_ISL_3590649, EPI_ISL_3590650, EPI_ISL_3590651, EPI_ISL_3590654, EPI_ISL_3590655, EPI_ISL_3590656, EPI_ISL_3590657, EPI_ISL_3590659, EPI_ISL_3590660, EPI_ISL_3590661, EPI_ISL_3590663, EPI_ISL_3590664, EPI_ISL_3590665, EPI_ISL_3590666, EPI_ISL_3590667, EPI_ISL_3590668, EPI_ISL_3590670, EPI_ISL_3590673, EPI_ISL_3590674, EPI_ISL_3590675, EPI_ISL_3590676, EPI_ISL_3590677, EPI_ISL_3590678, EPI_ISL_3590679, EPI_ISL_3590680, EPI_ISL_3590681, EPI_ISL_3590682, EPI_ISL_3590683, EPI_ISL_3590684, EPI_ISL_3590687, EPI_ISL_3590688, EPI_ISL_3590690, EPI_ISL_3590691, EPI_ISL_3590692, EPI_ISL_3590693, EPI_ISL_3590694, EPI_ISL_3590695, EPI_ISL_3590697, EPI_ISL_3590700, EPI_ISL_3590701, EPI_ISL_3590702, EPI_ISL_3590703, EPI_ISL_3590705, EPI_ISL_3590706, EPI_ISL_3590707, EPI_ISL_3590708, EPI_ISL_3590709, EPI_ISL_3590710, EPI_ISL_3590711, EPI_ISL_3590712, EPI_ISL_3590713, EPI_ISL_3590714, EPI_ISL_3590715, EPI_ISL_3590716, EPI_ISL_3590718, EPI_ISL_3590721, EPI_ISL_3590722, EPI_ISL_3590723, EPI_ISL_3590724, EPI_ISL_3590725, EPI_ISL_3590726, EPI_ISL_3590728, EPI_ISL_3590729, EPI_ISL_3590731, EPI_ISL_3590732, EPI_ISL_3590734, EPI_ISL_3590735, EPI_ISL_3590737, EPI_ISL_3590738, EPI_ISL_3590739, EPI_ISL_3590741, EPI_ISL_3590742, EPI_ISL_3590743, EPI_ISL_3590744, EPI_ISL_3590745, EPI_ISL_3590746, EPI_ISL_3590747, EPI_ISL_3590748, EPI_ISL_3590749, EPI_ISL_3590750, EPI_ISL_3590751, EPI_ISL_3590753, EPI_ISL_3590754, EPI_ISL_3590755, EPI_ISL_3590756, EPI_ISL_3590757, EPI_ISL_3590758, EPI_ISL_3590759, EPI_ISL_3590761, EPI_ISL_3590762, EPI_ISL_3590763, EPI_ISL_3590764, EPI_ISL_3590766, EPI_ISL_3590767, EPI_ISL_3590769, EPI_ISL_3590770, EPI_ISL_3590771, EPI_ISL_3590772, EPI_ISL_3590773, EPI_ISL_3590774, EPI_ISL_3590777, EPI_ISL_3590778, EPI_ISL_3590779, EPI_ISL_3590780, EPI_ISL_3590783, EPI_ISL_3590784, EPI_ISL_3590786, EPI_ISL_3590787, EPI_ISL_3590788, EPI_ISL_3590789, EPI_ISL_3590790, EPI_ISL_3590791, EPI_ISL_3590792, EPI_ISL_3590794, EPI_ISL_3590795, EPI_ISL_3590796, EPI_ISL_3590797, EPI_ISL_3590798, EPI_ISL_3590801, EPI_ISL_3590802, EPI_ISL_3590803, EPI_ISL_3590805, EPI_ISL_3590806, EPI_ISL_3590807, EPI_ISL_3590808, EPI_ISL_3590809, EPI_ISL_3590810, EPI_ISL_3590811, EPI_ISL_3590812, EPI_ISL_3590813, EPI_ISL_3590814, EPI_ISL_3590815, EPI_ISL_3590816, EPI_ISL_3590819, EPI_ISL_3590822, EPI_ISL_3590824, EPI_ISL_3590825, EPI_ISL_3590826, EPI_ISL_3590828, EPI_ISL_3590829, EPI_ISL_3590830, EPI_ISL_3590834, EPI_ISL_3590835, EPI_ISL_3590838, EPI_ISL_3590839, EPI_ISL_3590842, EPI_ISL_3590844, EPI_ISL_3590846, EPI_ISL_3590847, EPI_ISL_3590848, EPI_ISL_3590849, EPI_ISL_3590850, EPI_ISL_3590851, EPI_ISL_3590852, EPI_ISL_3590853, EPI_ISL_3590856, EPI_ISL_3590857, EPI_ISL_3590859, EPI_ISL_3590860, EPI_ISL_3590861, EPI_ISL_3590863, EPI_ISL_3590866, EPI_ISL_3590867, EPI_ISL_3590868, EPI_ISL_3590869, EPI_ISL_3590870, EPI_ISL_3590872, EPI_ISL_3590876, EPI_ISL_3590878, EPI_ISL_3590879, EPI_ISL_3590880, EPI_ISL_3590881, EPI_ISL_3590883, EPI_ISL_3590884, EPI_ISL_3590885, EPI_ISL_3590886, EPI_ISL_3590887, EPI_ISL_3590888, EPI_ISL_3590889, EPI_ISL_3590890, EPI_ISL_3590891, EPI_ISL_3590892, EPI_ISL_3590894, EPI_ISL_3590895, EPI_ISL_3590896, EPI_ISL_3590898, EPI_ISL_3590900, EPI_ISL_3590901, EPI_ISL_3590902, EPI_ISL_3590903, EPI_ISL_3590904, EPI_ISL_3590909, EPI_ISL_3590911, EPI_ISL_3590912, EPI_ISL_3590913, EPI_ISL_3590914, EPI_ISL_3590915, EPI_ISL_3590917, EPI_ISL_3590918, EPI_ISL_3590919, EPI_ISL_3590921, EPI_ISL_3590923, EPI_ISL_3590924, EPI_ISL_3590925, EPI_ISL_3590926, EPI_ISL_3590927, EPI_ISL_3590928, EPI_ISL_3590929, EPI_ISL_3590930, EPI_ISL_3590932, EPI_ISL_3590933, EPI_ISL_3590934, EPI_ISL_3590935, EPI_ISL_3590936, EPI_ISL_3590938, EPI_ISL_3590939, EPI_ISL_3590940, EPI_ISL_3590941, EPI_ISL_3590944, EPI_ISL_3590945, EPI_ISL_3590946, EPI_ISL_3590950, EPI_ISL_3590951, EPI_ISL_3590952, EPI_ISL_3590954, EPI_ISL_3590955, EPI_ISL_3590956, EPI_ISL_3590959, EPI_ISL_3590960, EPI_ISL_3590964, EPI_ISL_3590965, EPI_ISL_3590966, EPI_ISL_3590968, EPI_ISL_3590969, EPI_ISL_3590971, EPI_ISL_3590973, EPI_ISL_3590975, EPI_ISL_3590976, EPI_ISL_3590977, EPI_ISL_3590978, EPI_ISL_3590979, EPI_ISL_3590980, EPI_ISL_3590982, EPI_ISL_3590983, EPI_ISL_3590984, EPI_ISL_3590985, EPI_ISL_3590986, EPI_ISL_3590987, EPI_ISL_3590989, EPI_ISL_3590990, EPI_ISL_3590991, EPI_ISL_3590992, EPI_ISL_3590993, EPI_ISL_3590995, EPI_ISL_3590997, EPI_ISL_3590998, EPI_ISL_3590999, EPI_ISL_3591000, EPI_ISL_3591002, EPI_ISL_3591003, EPI_ISL_3591010, EPI_ISL_3591011, EPI_ISL_3591012, EPI_ISL_3591025, EPI_ISL_3591026, EPI_ISL_3591027, EPI_ISL_3591028, EPI_ISL_3591029, EPI_ISL_3591030, EPI_ISL_3591031, EPI_ISL_3591032, EPI_ISL_3591033, EPI_ISL_3591034, EPI_ISL_3591035, EPI_ISL_3591036, EPI_ISL_3591037, EPI_ISL_3591038, EPI_ISL_3591039, EPI_ISL_3591040, EPI_ISL_3591041, EPI_ISL_3591043, EPI_ISL_3591044, EPI_ISL_3591045, EPI_ISL_3591046, EPI_ISL_3591047, EPI_ISL_3591048, EPI_ISL_3591050, EPI_ISL_3591051, EPI_ISL_3591052, EPI_ISL_3591053, EPI_ISL_3591055, EPI_ISL_3591057, EPI_ISL_3591058, EPI_ISL_3591059, EPI_ISL_3591060, EPI_ISL_3591061, EPI_ISL_3591062, EPI_ISL_3591063, EPI_ISL_3591064, EPI_ISL_3591065, EPI_ISL_3591066, EPI_ISL_3591067, EPI_ISL_3591068, EPI_ISL_3591069, EPI_ISL_3591070, EPI_ISL_3591071, EPI_ISL_3591072, EPI_ISL_3591073, EPI_ISL_3591074, EPI_ISL_3591075, EPI_ISL_3591076, EPI_ISL_3591077, EPI_ISL_3591078, EPI_ISL_3591079, EPI_ISL_3591080, EPI_ISL_3591081, EPI_ISL_3591082, EPI_ISL_3591083, EPI_ISL_3591084, EPI_ISL_3591085, EPI_ISL_3591086, EPI_ISL_3591087, EPI_ISL_3591088, EPI_ISL_3591089, EPI_ISL_3591090, EPI_ISL_3591091, EPI_ISL_3591092, EPI_ISL_3591093, EPI_ISL_3591094, EPI_ISL_3591095, EPI_ISL_3591096, EPI_ISL_3591097, EPI_ISL_3591098, EPI_ISL_3591099, EPI_ISL_3591100, EPI_ISL_3591101, EPI_ISL_3591102, EPI_ISL_3591103, EPI_ISL_3591104, EPI_ISL_3591105, EPI_ISL_3591106, EPI_ISL_3591107, EPI_ISL_3591108, EPI_ISL_3591109, EPI_ISL_3591110, EPI_ISL_3591111, EPI_ISL_3591112, EPI_ISL_3591113, EPI_ISL_3591114, EPI_ISL_3591115, EPI_ISL_3591117, EPI_ISL_3591118, EPI_ISL_3591119, EPI_ISL_3591120, EPI_ISL_3591121, EPI_ISL_3591122, EPI_ISL_3591123, EPI_ISL_3591124, EPI_ISL_3591125, EPI_ISL_3591127, EPI_ISL_3591128, EPI_ISL_3591129, EPI_ISL_3591130, EPI_ISL_3591131, EPI_ISL_3591132, EPI_ISL_3591133, EPI_ISL_3591135, EPI_ISL_3591136, EPI_ISL_3591137, EPI_ISL_3591138, EPI_ISL_3591139, EPI_ISL_3591140, EPI_ISL_3591142, EPI_ISL_3591143, EPI_ISL_3591144, EPI_ISL_3591145, EPI_ISL_3591146, EPI_ISL_3591147, EPI_ISL_3591148, EPI_ISL_3591149, EPI_ISL_3591150, EPI_ISL_3591151, EPI_ISL_3591152, EPI_ISL_3591153, EPI_ISL_3591154, EPI_ISL_3591155, EPI_ISL_3591156, EPI_ISL_3591157, EPI_ISL_3591158, EPI_ISL_3591159, EPI_ISL_3591160, EPI_ISL_3591161, EPI_ISL_3591162, EPI_ISL_3591164, EPI_ISL_3591165, EPI_ISL_3591167, EPI_ISL_3591168, EPI_ISL_3591169, EPI_ISL_3591170, EPI_ISL_3591171, EPI_ISL_3591172, EPI_ISL_3591173, EPI_ISL_3591174, EPI_ISL_3591175, EPI_ISL_3591176, EPI_ISL_3591177, EPI_ISL_3591178, EPI_ISL_3591179, EPI_ISL_3591180, EPI_ISL_3591181, EPI_ISL_3591182, EPI_ISL_3591183, EPI_ISL_3591184, EPI_ISL_3591185, EPI_ISL_3591186, EPI_ISL_3591187, EPI_ISL_3591188, EPI_ISL_3591189, EPI_ISL_3591190, EPI_ISL_3591191, EPI_ISL_3591192, EPI_ISL_3591193, EPI_ISL_3591194, EPI_ISL_3591195, EPI_ISL_3591196, EPI_ISL_3591197, EPI_ISL_3591198, EPI_ISL_3591199, EPI_ISL_3591200, EPI_ISL_3591202, EPI_ISL_3591203, EPI_ISL_3591205, EPI_ISL_3591206, EPI_ISL_3591207, EPI_ISL_3591208, EPI_ISL_3591209, EPI_ISL_3591210, EPI_ISL_3591211, EPI_ISL_3591212, EPI_ISL_3591213, EPI_ISL_3591215, EPI_ISL_3591216, EPI_ISL_3591217, EPI_ISL_3591218, EPI_ISL_3591219, EPI_ISL_3591220, EPI_ISL_3591221, EPI_ISL_3591222, EPI_ISL_3591223, EPI_ISL_3591224, EPI_ISL_3591225, EPI_ISL_3591226, EPI_ISL_3591227, EPI_ISL_3591228, EPI_ISL_3591229, EPI_ISL_3591230, EPI_ISL_3591231, EPI_ISL_3591232, EPI_ISL_3591234, EPI_ISL_3591235, EPI_ISL_3591236, EPI_ISL_3591237, EPI_ISL_3591239, EPI_ISL_3591240, EPI_ISL_3591241, EPI_ISL_3591388, EPI_ISL_3591393, EPI_ISL_3591394, EPI_ISL_3591395, EPI_ISL_3591396, EPI_ISL_3591398, EPI_ISL_3591399, EPI_ISL_3591400, EPI_ISL_3591401, EPI_ISL_3591402, EPI_ISL_3591404, EPI_ISL_3591405, EPI_ISL_3591406, EPI_ISL_3591407, EPI_ISL_3591408, EPI_ISL_3591410, EPI_ISL_3591411, EPI_ISL_3591412, EPI_ISL_3591413, EPI_ISL_3591414, EPI_ISL_3591416, EPI_ISL_3591417, EPI_ISL_3591419, EPI_ISL_3591420, EPI_ISL_3591423, EPI_ISL_3591424, EPI_ISL_3591425, EPI_ISL_3591426, EPI_ISL_3591428, EPI_ISL_3591431, EPI_ISL_3591432, EPI_ISL_3591435, EPI_ISL_3591436, EPI_ISL_3591437, EPI_ISL_3591438, EPI_ISL_3591439, EPI_ISL_3591441, EPI_ISL_3591442, EPI_ISL_3591443, EPI_ISL_3591444, EPI_ISL_3591446, EPI_ISL_3591447, EPI_ISL_3591449, EPI_ISL_3591450, EPI_ISL_3591451, EPI_ISL_3591452, EPI_ISL_3591453, EPI_ISL_3591454, EPI_ISL_3591457, EPI_ISL_3591458, EPI_ISL_3591459, EPI_ISL_3591461, EPI_ISL_3591462, EPI_ISL_3591464, EPI_ISL_3591466, EPI_ISL_3591467, EPI_ISL_3591468, EPI_ISL_3591469, EPI_ISL_3591470, EPI_ISL_3591471, EPI_ISL_3591473, EPI_ISL_3591474, EPI_ISL_3591475, EPI_ISL_3591476, EPI_ISL_3591477, EPI_ISL_3591480, EPI_ISL_3591481, EPI_ISL_3591482, EPI_ISL_3591483, EPI_ISL_3591484, EPI_ISL_3591485, EPI_ISL_3591487, EPI_ISL_3591489, EPI_ISL_3591490, EPI_ISL_3591491, EPI_ISL_3591492, EPI_ISL_3591493, EPI_ISL_3591494, EPI_ISL_3591496, EPI_ISL_3591497, EPI_ISL_3591498, EPI_ISL_3591500, EPI_ISL_3591504, EPI_ISL_3591505, EPI_ISL_3591506, EPI_ISL_3591508, EPI_ISL_3591509, EPI_ISL_3591511, EPI_ISL_3591516, EPI_ISL_3591517, EPI_ISL_3591518, EPI_ISL_3591519, EPI_ISL_3591520, EPI_ISL_3591521, EPI_ISL_3591522, EPI_ISL_3591523, EPI_ISL_3591524, EPI_ISL_3591525, EPI_ISL_3591526, EPI_ISL_3591528, EPI_ISL_3591529, EPI_ISL_3591531, EPI_ISL_3591532, EPI_ISL_3591533, EPI_ISL_3591534, EPI_ISL_3591536, EPI_ISL_3591538, EPI_ISL_3591540, EPI_ISL_3591548, EPI_ISL_3591549, EPI_ISL_3591550, EPI_ISL_3591551, EPI_ISL_3591554, EPI_ISL_3591555, EPI_ISL_3591556, EPI_ISL_3591557, EPI_ISL_3591558, EPI_ISL_3591559, EPI_ISL_3591560, EPI_ISL_3591562, EPI_ISL_3591563, EPI_ISL_3591565, EPI_ISL_3591567, EPI_ISL_3591568, EPI_ISL_3591569, EPI_ISL_3591570, EPI_ISL_3591571, EPI_ISL_3591572, EPI_ISL_3591573, EPI_ISL_3591574, EPI_ISL_3591576, EPI_ISL_3591577, EPI_ISL_3591578, EPI_ISL_3591579, EPI_ISL_3591580, EPI_ISL_3591581, EPI_ISL_3591584, EPI_ISL_3591585, EPI_ISL_3591587, EPI_ISL_3591588, EPI_ISL_3591589, EPI_ISL_3591591, EPI_ISL_3591592, EPI_ISL_3591593, EPI_ISL_3591596, EPI_ISL_3591598, EPI_ISL_3591599, EPI_ISL_3591600, EPI_ISL_3591601, EPI_ISL_3591602, EPI_ISL_3591603, EPI_ISL_3591604, EPI_ISL_3591605, EPI_ISL_3591606, EPI_ISL_3591607, EPI_ISL_3591608, EPI_ISL_3591609, EPI_ISL_3591610, EPI_ISL_3591612, EPI_ISL_3591613, EPI_ISL_3591614, EPI_ISL_3591615, EPI_ISL_3591617, EPI_ISL_3591618, EPI_ISL_3591619, EPI_ISL_3591620, EPI_ISL_3591622, EPI_ISL_3591624, EPI_ISL_3591625, EPI_ISL_3591626, EPI_ISL_3591627, EPI_ISL_3591628, EPI_ISL_3591632, EPI_ISL_3591633, EPI_ISL_3591636, EPI_ISL_3591638, EPI_ISL_3591639, EPI_ISL_3591641, EPI_ISL_3591643, EPI_ISL_3591644, EPI_ISL_3591645, EPI_ISL_3591646, EPI_ISL_3591647, EPI_ISL_3591648, EPI_ISL_3591649, EPI_ISL_3591651, EPI_ISL_3591652, EPI_ISL_3591653, EPI_ISL_3591654, EPI_ISL_3591656, EPI_ISL_3591658, EPI_ISL_3591659, EPI_ISL_3591660, EPI_ISL_3591661, EPI_ISL_3591663, EPI_ISL_3591665, EPI_ISL_3591667, EPI_ISL_3591668, EPI_ISL_3591670, EPI_ISL_3591671, EPI_ISL_3591672, EPI_ISL_3591674, EPI_ISL_3591675, EPI_ISL_3591676, EPI_ISL_3591677, EPI_ISL_3591679, EPI_ISL_3591680, EPI_ISL_3591681, EPI_ISL_3591682, EPI_ISL_3591683, EPI_ISL_3591684, EPI_ISL_3591687, EPI_ISL_3591688, EPI_ISL_3591689, EPI_ISL_3591690, EPI_ISL_3591691, EPI_ISL_3591692, EPI_ISL_3591693, EPI_ISL_3591696, EPI_ISL_3591697, EPI_ISL_3591698, EPI_ISL_3591699, EPI_ISL_3591700, EPI_ISL_3591701, EPI_ISL_3591702, EPI_ISL_3591703, EPI_ISL_3591704, EPI_ISL_3591705, EPI_ISL_3591706, EPI_ISL_3591707, EPI_ISL_3591708, EPI_ISL_3591709, EPI_ISL_3591710, EPI_ISL_3591712, EPI_ISL_3591713, EPI_ISL_3591714, EPI_ISL_3591715, EPI_ISL_3591716, EPI_ISL_3591717, EPI_ISL_3591719, EPI_ISL_3591720, EPI_ISL_3591723, EPI_ISL_3591724, EPI_ISL_3591725, EPI_ISL_3591726, EPI_ISL_3591727, EPI_ISL_3591728, EPI_ISL_3591731, EPI_ISL_3591732, EPI_ISL_3591733, EPI_ISL_3591734, EPI_ISL_3591735, EPI_ISL_3591736, EPI_ISL_3591738, EPI_ISL_3591741, EPI_ISL_3591743, EPI_ISL_3591744, EPI_ISL_3591745, EPI_ISL_3591746, EPI_ISL_3591747, EPI_ISL_3591748, EPI_ISL_3591749, EPI_ISL_3591750, EPI_ISL_3591751, EPI_ISL_3591753, EPI_ISL_3591754, EPI_ISL_3591755, EPI_ISL_3591756, EPI_ISL_3591757, EPI_ISL_3591758, EPI_ISL_3591759, EPI_ISL_3591760, EPI_ISL_3591761, EPI_ISL_3591762, EPI_ISL_3591763, EPI_ISL_3591764, EPI_ISL_3591765, EPI_ISL_3591766, EPI_ISL_3591767, EPI_ISL_3591768, EPI_ISL_3591769, EPI_ISL_3591770, EPI_ISL_3591771, EPI_ISL_3591773, EPI_ISL_3591774, EPI_ISL_3591775, EPI_ISL_3591778, EPI_ISL_3591781, EPI_ISL_3591782, EPI_ISL_3591783, EPI_ISL_3591784, EPI_ISL_3591786, EPI_ISL_3591787, EPI_ISL_3591789, EPI_ISL_3591790, EPI_ISL_3591791, EPI_ISL_3591792, EPI_ISL_3591793, EPI_ISL_3591794, EPI_ISL_3591795, EPI_ISL_3591796, EPI_ISL_3591797, EPI_ISL_3591799, EPI_ISL_3591801, EPI_ISL_3591803, EPI_ISL_3591804, EPI_ISL_3591805, EPI_ISL_3591807, EPI_ISL_3591808, EPI_ISL_3591811, EPI_ISL_3591812, EPI_ISL_3591813, EPI_ISL_3591814, EPI_ISL_3591815, EPI_ISL_3591816, EPI_ISL_3591818, EPI_ISL_3591819, EPI_ISL_3591821, EPI_ISL_3591822, EPI_ISL_3591823, EPI_ISL_3591824, EPI_ISL_3591825, EPI_ISL_3591826, EPI_ISL_3591827, EPI_ISL_3591829, EPI_ISL_3591830, EPI_ISL_3591831, EPI_ISL_3591832, EPI_ISL_3591834, EPI_ISL_3591835, EPI_ISL_3591836, EPI_ISL_3591837, EPI_ISL_3591838, EPI_ISL_3591839, EPI_ISL_3591840, EPI_ISL_3591841, EPI_ISL_3591842, EPI_ISL_3591843, EPI_ISL_3591844, EPI_ISL_3591845, EPI_ISL_3591846, EPI_ISL_3591848, EPI_ISL_3591849, EPI_ISL_3591850, EPI_ISL_3591851, EPI_ISL_3591852, EPI_ISL_3591854, EPI_ISL_3591855, EPI_ISL_3591856, EPI_ISL_3591858, EPI_ISL_3591859, EPI_ISL_3591860, EPI_ISL_3591861, EPI_ISL_3591863, EPI_ISL_3591864, EPI_ISL_3591865, EPI_ISL_3591866, EPI_ISL_3591867, EPI_ISL_3591868, EPI_ISL_3591869, EPI_ISL_3591870, EPI_ISL_3591872, EPI_ISL_3591873, EPI_ISL_3591874, EPI_ISL_3591875, EPI_ISL_3591876, EPI_ISL_3591877, EPI_ISL_3591878, EPI_ISL_3591879, EPI_ISL_3591880, EPI_ISL_3591881, EPI_ISL_3591882, EPI_ISL_3591883, EPI_ISL_3591884, EPI_ISL_3591885, EPI_ISL_3591886, EPI_ISL_3591887, EPI_ISL_3591888, EPI_ISL_3591889, EPI_ISL_3591890, EPI_ISL_3591891, EPI_ISL_3591892, EPI_ISL_3591893, EPI_ISL_3591896, EPI_ISL_3591897, EPI_ISL_3591898, EPI_ISL_3591899, EPI_ISL_3591900, EPI_ISL_3591901, EPI_ISL_3591902, EPI_ISL_3591903, EPI_ISL_3591904, EPI_ISL_3591905, EPI_ISL_3591907, EPI_ISL_3591908, EPI_ISL_3591909, EPI_ISL_3591910, EPI_ISL_3591911, EPI_ISL_3591912, EPI_ISL_3591913, EPI_ISL_3591914, EPI_ISL_3591917, EPI_ISL_3591920, EPI_ISL_3591921, EPI_ISL_3591923, EPI_ISL_3591924, EPI_ISL_3591926, EPI_ISL_3591927, EPI_ISL_3591929, EPI_ISL_3671919, EPI_ISL_3671920, EPI_ISL_3671923, EPI_ISL_3671924, EPI_ISL_3671925, EPI_ISL_3671927, EPI_ISL_3671928, EPI_ISL_3671929, EPI_ISL_3671930, EPI_ISL_3671931, EPI_ISL_3671932, EPI_ISL_3671934, EPI_ISL_3671935, EPI_ISL_3671936, EPI_ISL_3671937, EPI_ISL_3671938, EPI_ISL_3671940, EPI_ISL_3671941, EPI_ISL_3671942, EPI_ISL_3671943, EPI_ISL_3671944, EPI_ISL_3671947, EPI_ISL_3671948, EPI_ISL_3671949, EPI_ISL_3671950, EPI_ISL_3671951, EPI_ISL_3671952, EPI_ISL_3671955, EPI_ISL_3671956, EPI_ISL_3671957, EPI_ISL_3671958, EPI_ISL_3671959, EPI_ISL_3671960, EPI_ISL_3671961, EPI_ISL_3671962, EPI_ISL_3671963, EPI_ISL_3671964, EPI_ISL_3671965, EPI_ISL_3671975, EPI_ISL_3671976, EPI_ISL_3671977, EPI_ISL_3671978, EPI_ISL_3671979, EPI_ISL_3671980, EPI_ISL_3671981, EPI_ISL_3671982, EPI_ISL_3671983, EPI_ISL_3671984, EPI_ISL_3671985, EPI_ISL_3671986, EPI_ISL_3671987, EPI_ISL_3671988, EPI_ISL_3671989, EPI_ISL_3671990, EPI_ISL_3671991, EPI_ISL_3671992, EPI_ISL_3671993, EPI_ISL_3671994, EPI_ISL_3671995, EPI_ISL_3671996, EPI_ISL_3671997, EPI_ISL_3671998, EPI_ISL_3671999, EPI_ISL_3672000, EPI_ISL_3672001, EPI_ISL_3672002, EPI_ISL_3672003, EPI_ISL_3672004, EPI_ISL_3672005, EPI_ISL_3672006, EPI_ISL_3672007, EPI_ISL_3672008, EPI_ISL_3672009, EPI_ISL_3672010, EPI_ISL_3672011, EPI_ISL_3672012, EPI_ISL_3672013, EPI_ISL_3672014, EPI_ISL_3672015, EPI_ISL_3672016, EPI_ISL_3672017, EPI_ISL_3672018, EPI_ISL_3672019, EPI_ISL_3672020, EPI_ISL_3672021, EPI_ISL_3672022, EPI_ISL_3672023, EPI_ISL_3672024, EPI_ISL_3672025, EPI_ISL_3672026, EPI_ISL_3672027, EPI_ISL_3672028, EPI_ISL_3672029, EPI_ISL_3672030, EPI_ISL_3672031, EPI_ISL_3672032, EPI_ISL_3672033, EPI_ISL_3672034, EPI_ISL_3672035, EPI_ISL_3672036, EPI_ISL_3672037, EPI_ISL_3672038, EPI_ISL_3672039, EPI_ISL_3672040, EPI_ISL_3672041, EPI_ISL_3672042, EPI_ISL_3672043, EPI_ISL_3672044, EPI_ISL_3672045, EPI_ISL_3672046, EPI_ISL_3672047, EPI_ISL_3672048, EPI_ISL_3672049, EPI_ISL_3672050, EPI_ISL_3672051, EPI_ISL_3672052, EPI_ISL_3672053, EPI_ISL_3672054, EPI_ISL_3672055, EPI_ISL_3672056, EPI_ISL_3672057, EPI_ISL_3672058, EPI_ISL_3672059, EPI_ISL_3672060, EPI_ISL_3672061, EPI_ISL_3672062, EPI_ISL_3672063, EPI_ISL_3672064, EPI_ISL_3672065, EPI_ISL_3672066, EPI_ISL_3672067, EPI_ISL_3672068, EPI_ISL_3672069, EPI_ISL_3672070, EPI_ISL_3672071, EPI_ISL_3672072, EPI_ISL_3672073, EPI_ISL_3672074, EPI_ISL_3672075, EPI_ISL_3672076, EPI_ISL_3672077, EPI_ISL_3672078, EPI_ISL_3672079, EPI_ISL_3672080, EPI_ISL_3672081, EPI_ISL_3672082, EPI_ISL_3672083, EPI_ISL_3672084, EPI_ISL_3672085, EPI_ISL_3672086, EPI_ISL_3672087, EPI_ISL_3672088, EPI_ISL_3672089, EPI_ISL_3672091, EPI_ISL_3672092, EPI_ISL_3672093, EPI_ISL_3672094, EPI_ISL_3672095, EPI_ISL_3672096, EPI_ISL_3672097, EPI_ISL_3672098, EPI_ISL_3672099, EPI_ISL_3672100, EPI_ISL_3672101, EPI_ISL_3672102, EPI_ISL_3672103, EPI_ISL_3672104, EPI_ISL_3672105, EPI_ISL_3672106, EPI_ISL_3672107, EPI_ISL_3672108, EPI_ISL_3672109, EPI_ISL_3672110, EPI_ISL_3672111, EPI_ISL_3672112, EPI_ISL_3672113, EPI_ISL_3672114, EPI_ISL_3672115, EPI_ISL_3672116, EPI_ISL_3672117, EPI_ISL_3672119, EPI_ISL_3672120, EPI_ISL_3672123, EPI_ISL_3672124, EPI_ISL_3672126, EPI_ISL_3672127, EPI_ISL_3672128, EPI_ISL_3672129, EPI_ISL_3672130, EPI_ISL_3672131, EPI_ISL_3672132, EPI_ISL_3672133, EPI_ISL_3672134, EPI_ISL_3672135, EPI_ISL_3672136, EPI_ISL_3672137, EPI_ISL_3672138, EPI_ISL_3672139, EPI_ISL_3672140, EPI_ISL_3672141, EPI_ISL_3672142, EPI_ISL_3672143, EPI_ISL_3672144, EPI_ISL_3672145, EPI_ISL_3672146, EPI_ISL_3672147, EPI_ISL_3672149, EPI_ISL_3672150, EPI_ISL_3672151, EPI_ISL_3672152, EPI_ISL_3672153, EPI_ISL_3672154, EPI_ISL_3672155, EPI_ISL_3672156, EPI_ISL_3672157, EPI_ISL_3672158, EPI_ISL_3672159, EPI_ISL_3672160, EPI_ISL_3672162, EPI_ISL_3672163, EPI_ISL_3672164, EPI_ISL_3672166, EPI_ISL_3672167, EPI_ISL_3672168, EPI_ISL_3672170, EPI_ISL_3672171, EPI_ISL_3672172, EPI_ISL_3672173, EPI_ISL_3672174, EPI_ISL_3672175, EPI_ISL_3672176, EPI_ISL_3672177, EPI_ISL_3672178, EPI_ISL_3672179, EPI_ISL_3672180, EPI_ISL_3672181, EPI_ISL_3672182, EPI_ISL_3672183, EPI_ISL_3672184, EPI_ISL_3672185, EPI_ISL_3672186, EPI_ISL_3672187, EPI_ISL_3672188, EPI_ISL_3672189, EPI_ISL_3672190, EPI_ISL_3672191, EPI_ISL_3672192, EPI_ISL_3672193, EPI_ISL_3672194, EPI_ISL_3672195, EPI_ISL_3672197, EPI_ISL_3716910, EPI_ISL_3716911, EPI_ISL_3716912, EPI_ISL_3716913, EPI_ISL_3716914, EPI_ISL_3716915, EPI_ISL_3716916, EPI_ISL_3716917, EPI_ISL_3716918, EPI_ISL_3716919, EPI_ISL_3716921, EPI_ISL_3716922, EPI_ISL_3716924, EPI_ISL_3716925, EPI_ISL_3716927, EPI_ISL_3716928, EPI_ISL_3716929, EPI_ISL_3716930, EPI_ISL_3716932, EPI_ISL_3716933, EPI_ISL_3716934, EPI_ISL_3716935, EPI_ISL_3716936, EPI_ISL_3716937, EPI_ISL_3716938, EPI_ISL_3716939, EPI_ISL_3716940, EPI_ISL_3716941, EPI_ISL_3716942, EPI_ISL_3716943, EPI_ISL_3716944, EPI_ISL_3716945, EPI_ISL_3716946, EPI_ISL_3716947, EPI_ISL_3716948, EPI_ISL_3716949, EPI_ISL_3716950, EPI_ISL_3716951, EPI_ISL_3716952, EPI_ISL_3716954, EPI_ISL_3716955, EPI_ISL_3716956, EPI_ISL_3716957, EPI_ISL_3716958, EPI_ISL_3716959, EPI_ISL_3716960, EPI_ISL_3716961, EPI_ISL_3716962, EPI_ISL_3716963, EPI_ISL_3716964, EPI_ISL_3716965, EPI_ISL_3716966, EPI_ISL_3716967, EPI_ISL_3716968, EPI_ISL_3716969, EPI_ISL_3716970, EPI_ISL_3716971, EPI_ISL_3716972, EPI_ISL_3716973, EPI_ISL_3716974, EPI_ISL_3716975, EPI_ISL_3716976, EPI_ISL_3716977, EPI_ISL_3716978, EPI_ISL_3716979, EPI_ISL_3716980, EPI_ISL_3716981, EPI_ISL_3716982, EPI_ISL_3716983, EPI_ISL_3716984, EPI_ISL_3716985, EPI_ISL_3716986, EPI_ISL_3716987, EPI_ISL_3716988, EPI_ISL_3716989, EPI_ISL_3716990, EPI_ISL_3716991, EPI_ISL_3716992, EPI_ISL_3716993, EPI_ISL_3716994, EPI_ISL_3716995, EPI_ISL_3716996, EPI_ISL_3716997, EPI_ISL_3716998, EPI_ISL_3716999, EPI_ISL_3717000, EPI_ISL_3717001, EPI_ISL_3717002, EPI_ISL_3717003, EPI_ISL_3717004, EPI_ISL_3717005, EPI_ISL_3717006, EPI_ISL_3717007, EPI_ISL_3717008, EPI_ISL_3717009, EPI_ISL_3717010, EPI_ISL_3717011, EPI_ISL_3717012, EPI_ISL_3717013, EPI_ISL_3717014, EPI_ISL_3717015, EPI_ISL_3717016, EPI_ISL_3717017, EPI_ISL_3717018, EPI_ISL_3717019, EPI_ISL_3717020, EPI_ISL_3717021, EPI_ISL_3717022, EPI_ISL_3717023, EPI_ISL_3717024, EPI_ISL_3717025, EPI_ISL_3717026, EPI_ISL_3717027, EPI_ISL_3717028, EPI_ISL_3717029, EPI_ISL_3717030, EPI_ISL_3717031, EPI_ISL_3717032, EPI_ISL_3717033, EPI_ISL_3717034, EPI_ISL_3717035, EPI_ISL_3717036, EPI_ISL_3717037, EPI_ISL_3717038, EPI_ISL_3717039, EPI_ISL_3717040, EPI_ISL_3717041, EPI_ISL_3717042, EPI_ISL_3717043, EPI_ISL_3717044, EPI_ISL_3717045, EPI_ISL_3717046, EPI_ISL_3717047, EPI_ISL_3717048, EPI_ISL_3717049, EPI_ISL_3717050, EPI_ISL_3717051, EPI_ISL_3717052, EPI_ISL_3717053, EPI_ISL_3717054, EPI_ISL_3717055, EPI_ISL_3717056, EPI_ISL_3717057, EPI_ISL_3717058, EPI_ISL_3717059, EPI_ISL_3717060, EPI_ISL_3717061, EPI_ISL_3717062, EPI_ISL_3717063, EPI_ISL_3717064, EPI_ISL_3717065, EPI_ISL_3717066, EPI_ISL_3717067, EPI_ISL_3717068, EPI_ISL_3717069, EPI_ISL_3717070, EPI_ISL_3717075, EPI_ISL_3717076, EPI_ISL_3717077, EPI_ISL_3717079, EPI_ISL_3717080, EPI_ISL_3717081, EPI_ISL_3717082, EPI_ISL_3717083, EPI_ISL_3717084, EPI_ISL_3717085, EPI_ISL_3717086, EPI_ISL_3717087, EPI_ISL_3717088, EPI_ISL_3717089, EPI_ISL_3717091, EPI_ISL_3717092, EPI_ISL_3717093, EPI_ISL_3717094, EPI_ISL_3717095, EPI_ISL_3739238, EPI_ISL_3739239, EPI_ISL_3739240, EPI_ISL_3739241, EPI_ISL_3739242, EPI_ISL_3739243, EPI_ISL_3739244, EPI_ISL_3739245, EPI_ISL_3739246, EPI_ISL_3739247, EPI_ISL_3739248, EPI_ISL_3739249, EPI_ISL_3739250, EPI_ISL_3739252, EPI_ISL_3739253, EPI_ISL_3739255, EPI_ISL_3739258, EPI_ISL_3739259, EPI_ISL_3739262, EPI_ISL_3739264, EPI_ISL_3739265, EPI_ISL_3739266, EPI_ISL_3739267, EPI_ISL_3739268, EPI_ISL_3739269, EPI_ISL_3739270, EPI_ISL_3739271, EPI_ISL_3739272, EPI_ISL_3739273, EPI_ISL_3739274, EPI_ISL_3739275, EPI_ISL_3739276, EPI_ISL_3739277, EPI_ISL_3739278, EPI_ISL_3739279, EPI_ISL_3739280, EPI_ISL_3739283, EPI_ISL_3739284, EPI_ISL_3739286, EPI_ISL_3739287, EPI_ISL_3739288, EPI_ISL_3739289, EPI_ISL_3739291, EPI_ISL_3739292, EPI_ISL_3739293, EPI_ISL_3739294, EPI_ISL_3739295, EPI_ISL_3739296, EPI_ISL_3739304, EPI_ISL_3739305, EPI_ISL_3739306, EPI_ISL_3739307, EPI_ISL_3739308, EPI_ISL_3739309, EPI_ISL_3739310, EPI_ISL_3739311, EPI_ISL_3739312, EPI_ISL_3739313, EPI_ISL_3739314, EPI_ISL_3739315, EPI_ISL_3739316, EPI_ISL_3739317, EPI_ISL_3739318, EPI_ISL_3739319, EPI_ISL_3739320, EPI_ISL_3739321, EPI_ISL_3739322, EPI_ISL_3739323, EPI_ISL_3739324, EPI_ISL_3739325, EPI_ISL_3739326, EPI_ISL_3739327, EPI_ISL_3739328, EPI_ISL_3739329, EPI_ISL_3739330, EPI_ISL_3739331, EPI_ISL_3739332, EPI_ISL_3739333, EPI_ISL_3739334, EPI_ISL_3739335, EPI_ISL_3739336, EPI_ISL_3739337, EPI_ISL_3739338, EPI_ISL_3739339, EPI_ISL_3739340, EPI_ISL_3739341, EPI_ISL_3739342, EPI_ISL_3739343, EPI_ISL_3739344, EPI_ISL_3739345, EPI_ISL_3739346, EPI_ISL_3739347, EPI_ISL_3739348, EPI_ISL_3739349, EPI_ISL_3739350, EPI_ISL_3739351, EPI_ISL_3739352, EPI_ISL_3739353, EPI_ISL_3739354, EPI_ISL_3739355, EPI_ISL_3739356, EPI_ISL_3739357, EPI_ISL_3739358, EPI_ISL_3739359, EPI_ISL_3739360, EPI_ISL_3739361, EPI_ISL_3739362, EPI_ISL_3739363, EPI_ISL_3739364, EPI_ISL_3739365, EPI_ISL_3739366, EPI_ISL_3739367, EPI_ISL_3739368, EPI_ISL_3739369, EPI_ISL_3739370, EPI_ISL_3739371, EPI_ISL_3739372, EPI_ISL_3739373, EPI_ISL_3739374, EPI_ISL_3739375, EPI_ISL_3739376, EPI_ISL_3739377, EPI_ISL_3739378, EPI_ISL_3739380, EPI_ISL_3739381, EPI_ISL_3739382, EPI_ISL_3739383, EPI_ISL_3739384, EPI_ISL_3739385, EPI_ISL_3739387, EPI_ISL_3739388, EPI_ISL_3739389, EPI_ISL_3739390, EPI_ISL_3739391, EPI_ISL_3739392, EPI_ISL_3739393, EPI_ISL_3739394, EPI_ISL_3739395, EPI_ISL_3739396, EPI_ISL_3739397, EPI_ISL_3739399, EPI_ISL_3739400, EPI_ISL_3739401, EPI_ISL_3739402, EPI_ISL_3739403, EPI_ISL_3739404, EPI_ISL_3739405, EPI_ISL_3739406, EPI_ISL_3739407, EPI_ISL_3739408, EPI_ISL_3739409, EPI_ISL_3739410, EPI_ISL_3739411, EPI_ISL_3739412, EPI_ISL_3739413, EPI_ISL_3739414, EPI_ISL_3739415, EPI_ISL_3739416, EPI_ISL_3739417, EPI_ISL_3739418, EPI_ISL_3739419, EPI_ISL_3739420, EPI_ISL_3739421, EPI_ISL_3739422, EPI_ISL_3739423, EPI_ISL_3739424, EPI_ISL_3739425, EPI_ISL_3739426, EPI_ISL_3739427, EPI_ISL_3739428, EPI_ISL_3739429, EPI_ISL_3739430, EPI_ISL_3739431, EPI_ISL_3739432, EPI_ISL_3739433, EPI_ISL_3739434, EPI_ISL_3739435, EPI_ISL_3739436, EPI_ISL_3739437, EPI_ISL_3739438, EPI_ISL_3739439, EPI_ISL_3739440, EPI_ISL_3739441, EPI_ISL_3739442, EPI_ISL_3739443, EPI_ISL_3739444, EPI_ISL_3739445, EPI_ISL_3739446, EPI_ISL_3739447, EPI_ISL_3739448, EPI_ISL_3739449, EPI_ISL_3739450, EPI_ISL_3739451, EPI_ISL_3739452, EPI_ISL_3739453, EPI_ISL_3739454, EPI_ISL_3739455, EPI_ISL_3739456, EPI_ISL_3739458, EPI_ISL_3739460, EPI_ISL_3739461, EPI_ISL_3739462, EPI_ISL_3739463, EPI_ISL_3739464, EPI_ISL_3739465, EPI_ISL_3739466, EPI_ISL_3739467, EPI_ISL_3739468, EPI_ISL_3739469, EPI_ISL_3739470, EPI_ISL_3739471, EPI_ISL_3739472, EPI_ISL_3739473, EPI_ISL_3739474, EPI_ISL_3739475, EPI_ISL_3739476, EPI_ISL_3739477, EPI_ISL_3739478, EPI_ISL_3739479, EPI_ISL_3739480, EPI_ISL_3739481, EPI_ISL_3739482, EPI_ISL_3739483, EPI_ISL_3739484, EPI_ISL_3739485, EPI_ISL_3739486, EPI_ISL_3739487, EPI_ISL_3739488, EPI_ISL_3739489, EPI_ISL_3739490, EPI_ISL_3739491, EPI_ISL_3739492, EPI_ISL_3739493, EPI_ISL_3739494, EPI_ISL_3739495, EPI_ISL_3739496, EPI_ISL_3739497, EPI_ISL_3739498, EPI_ISL_3739499, EPI_ISL_3739500, EPI_ISL_3739501, EPI_ISL_3739502, EPI_ISL_3739503, EPI_ISL_3739504, EPI_ISL_3739505, EPI_ISL_3739506, EPI_ISL_3739507, EPI_ISL_3739508, EPI_ISL_3739509, EPI_ISL_3739510, EPI_ISL_3739511, EPI_ISL_3739512, EPI_ISL_3739513, EPI_ISL_3739515, EPI_ISL_3739516, EPI_ISL_3739517, EPI_ISL_3739518, EPI_ISL_3739519, EPI_ISL_3739520, EPI_ISL_3739521, EPI_ISL_3739522, EPI_ISL_3739523, EPI_ISL_3739524, EPI_ISL_3739525, EPI_ISL_3739526, EPI_ISL_3739527, EPI_ISL_3739528, EPI_ISL_3739529, EPI_ISL_3739530, EPI_ISL_3739531, EPI_ISL_3739532, EPI_ISL_3739533, EPI_ISL_3739534, EPI_ISL_3739535, EPI_ISL_3739536, EPI_ISL_3739537, EPI_ISL_3739538, EPI_ISL_3739539, EPI_ISL_3739540, EPI_ISL_3739541, EPI_ISL_3739542, EPI_ISL_3739543, EPI_ISL_3739545, EPI_ISL_3739546, EPI_ISL_3739547, EPI_ISL_3739548, EPI_ISL_3739549, EPI_ISL_3739550, EPI_ISL_3739551, EPI_ISL_3739552, EPI_ISL_3739553, EPI_ISL_3739554, EPI_ISL_3739555, EPI_ISL_3739556, EPI_ISL_3739557, EPI_ISL_3739558, EPI_ISL_3739559, EPI_ISL_3739560, EPI_ISL_3739561, EPI_ISL_3739562, EPI_ISL_3739563, EPI_ISL_3739564, EPI_ISL_3739565, EPI_ISL_3739566, EPI_ISL_3739568, EPI_ISL_3739569, EPI_ISL_3739570, EPI_ISL_3739571, EPI_ISL_3739572, EPI_ISL_3739573, EPI_ISL_3739574, EPI_ISL_3739575, EPI_ISL_3739576, EPI_ISL_3739577, EPI_ISL_3739578, EPI_ISL_3739579, EPI_ISL_3739580, EPI_ISL_3739581, EPI_ISL_3739582, EPI_ISL_3739583, EPI_ISL_3739584, EPI_ISL_3739585, EPI_ISL_3739586, EPI_ISL_3739587, EPI_ISL_3739588, EPI_ISL_3739589, EPI_ISL_3739590, EPI_ISL_3739591, EPI_ISL_3739592, EPI_ISL_3739593, EPI_ISL_3739594, EPI_ISL_3739595, EPI_ISL_3739597, EPI_ISL_3739599, EPI_ISL_3739600, EPI_ISL_3739603, EPI_ISL_3739604, EPI_ISL_3739605, EPI_ISL_3799191, EPI_ISL_3799192, EPI_ISL_3799193, EPI_ISL_3799194, EPI_ISL_3799195, EPI_ISL_3799196, EPI_ISL_3799197, EPI_ISL_3799198, EPI_ISL_3799199, EPI_ISL_3799200, EPI_ISL_3799201, EPI_ISL_3799202, EPI_ISL_3799203, EPI_ISL_3799209, EPI_ISL_3799210, EPI_ISL_3799211, EPI_ISL_3799212, EPI_ISL_3799213, EPI_ISL_3799215, EPI_ISL_3799217, EPI_ISL_3799218, EPI_ISL_3799219, EPI_ISL_3799221, EPI_ISL_3799222, EPI_ISL_3799223, EPI_ISL_3799224, EPI_ISL_3799225, EPI_ISL_3799226, EPI_ISL_3799227, EPI_ISL_3799229, EPI_ISL_3799231, EPI_ISL_3799233, EPI_ISL_3799234, EPI_ISL_3799235, EPI_ISL_3799236, EPI_ISL_3799239, EPI_ISL_3799240, EPI_ISL_3799241, EPI_ISL_3799242, EPI_ISL_3799243, EPI_ISL_3799245, EPI_ISL_3799246, EPI_ISL_3799247, EPI_ISL_3799250, EPI_ISL_3799251, EPI_ISL_3799252, EPI_ISL_3799253, EPI_ISL_3799254, EPI_ISL_3799255, EPI_ISL_3799256, EPI_ISL_3799257, EPI_ISL_3799258, EPI_ISL_3799259, EPI_ISL_3799260, EPI_ISL_3799261, EPI_ISL_3799262, EPI_ISL_3799263, EPI_ISL_3799264, EPI_ISL_3799265, EPI_ISL_3799266, EPI_ISL_3799267, EPI_ISL_3799268, EPI_ISL_3799269, EPI_ISL_3799286, EPI_ISL_3799287, EPI_ISL_3799288, EPI_ISL_3799289, EPI_ISL_3799290, EPI_ISL_3799291, EPI_ISL_3799292, EPI_ISL_3799293, EPI_ISL_3799294, EPI_ISL_3799295, EPI_ISL_3799296, EPI_ISL_3799297, EPI_ISL_3799298, EPI_ISL_3799299, EPI_ISL_3799300, EPI_ISL_3799301, EPI_ISL_3799302, EPI_ISL_3799303, EPI_ISL_3799304, EPI_ISL_3799305, EPI_ISL_3799306, EPI_ISL_3799307, EPI_ISL_3799308, EPI_ISL_3799309, EPI_ISL_3799310, EPI_ISL_3799311, EPI_ISL_3799312, EPI_ISL_3799313, EPI_ISL_3799314, EPI_ISL_3799315, EPI_ISL_3799316, EPI_ISL_3799317, EPI_ISL_3799318, EPI_ISL_3799319, EPI_ISL_3799320, EPI_ISL_3799321, EPI_ISL_3799322, EPI_ISL_3799323, EPI_ISL_3799324, EPI_ISL_3799325, EPI_ISL_3799326, EPI_ISL_3799327, EPI_ISL_3799328, EPI_ISL_3799329, EPI_ISL_3799330, EPI_ISL_3799331, EPI_ISL_3799332, EPI_ISL_3799333, EPI_ISL_3799334, EPI_ISL_3799335, EPI_ISL_3799336, EPI_ISL_3799337, EPI_ISL_3799338, EPI_ISL_3799339, EPI_ISL_3799340, EPI_ISL_3799341, EPI_ISL_3799342, EPI_ISL_3799343, EPI_ISL_3799344, EPI_ISL_3799345, EPI_ISL_3799346, EPI_ISL_3799347, EPI_ISL_3799348, EPI_ISL_3799349, EPI_ISL_3799350, EPI_ISL_3799351, EPI_ISL_3799352, EPI_ISL_3799353, EPI_ISL_3799354, EPI_ISL_3799355, EPI_ISL_3799356, EPI_ISL_3799357, EPI_ISL_3799358, EPI_ISL_3799359, EPI_ISL_3799360, EPI_ISL_3799361, EPI_ISL_3799362, EPI_ISL_3799363, EPI_ISL_3799364, EPI_ISL_3799365, EPI_ISL_3799366, EPI_ISL_3799367, EPI_ISL_3799368, EPI_ISL_3799369, EPI_ISL_3799370, EPI_ISL_3799371, EPI_ISL_3799372, EPI_ISL_3799373, EPI_ISL_3799374, EPI_ISL_3799375, EPI_ISL_3799376, EPI_ISL_3799377, EPI_ISL_3799378, EPI_ISL_3799380, EPI_ISL_3799381, EPI_ISL_3799382, EPI_ISL_3799383, EPI_ISL_3799384, EPI_ISL_3799385, EPI_ISL_3799386, EPI_ISL_3799387, EPI_ISL_3799388, EPI_ISL_3799390, EPI_ISL_3799391, EPI_ISL_3799392, EPI_ISL_3799393, EPI_ISL_3799394, EPI_ISL_3799395, EPI_ISL_3799396, EPI_ISL_3799397, EPI_ISL_3799398, EPI_ISL_3799399, EPI_ISL_3799400, EPI_ISL_3799401, EPI_ISL_3799402, EPI_ISL_3799403, EPI_ISL_3799404, EPI_ISL_3799405, EPI_ISL_3799406, EPI_ISL_3799407, EPI_ISL_3799408, EPI_ISL_3799409, EPI_ISL_3799410, EPI_ISL_3799411, EPI_ISL_3799412, EPI_ISL_3799413, EPI_ISL_3799414, EPI_ISL_3799415, EPI_ISL_3799416, EPI_ISL_3799417, EPI_ISL_3799418, EPI_ISL_3799419, EPI_ISL_3799420, EPI_ISL_3799421, EPI_ISL_3799422, EPI_ISL_3799423, EPI_ISL_3799424, EPI_ISL_3799425, EPI_ISL_3799426, EPI_ISL_3799427, EPI_ISL_3799428, EPI_ISL_3799429, EPI_ISL_3799430, EPI_ISL_3799431, EPI_ISL_3799432, EPI_ISL_3799433, EPI_ISL_3799434, EPI_ISL_3799435, EPI_ISL_3799436, EPI_ISL_3799437, EPI_ISL_3799439, EPI_ISL_3799440, EPI_ISL_3799441, EPI_ISL_3799442, EPI_ISL_3799443, EPI_ISL_3799444, EPI_ISL_3799445, EPI_ISL_3799446, EPI_ISL_3799447, EPI_ISL_3799448, EPI_ISL_3799449, EPI_ISL_3799450, EPI_ISL_3799451, EPI_ISL_3799452, EPI_ISL_3799453, EPI_ISL_3799454, EPI_ISL_3799455, EPI_ISL_3799456, EPI_ISL_3799457, EPI_ISL_3799458, EPI_ISL_3799459, EPI_ISL_3799460, EPI_ISL_3799461, EPI_ISL_3799462, EPI_ISL_3799463, EPI_ISL_3799464, EPI_ISL_3799465, EPI_ISL_3799466, EPI_ISL_3799467, EPI_ISL_3799468, EPI_ISL_3799469, EPI_ISL_3799470, EPI_ISL_3799471, EPI_ISL_3799472, EPI_ISL_3799473, EPI_ISL_3799474, EPI_ISL_3799475, EPI_ISL_3799476, EPI_ISL_3799477, EPI_ISL_3799478, EPI_ISL_3799479, EPI_ISL_3799480, EPI_ISL_3799481, EPI_ISL_3799482, EPI_ISL_3799483, EPI_ISL_3799484, EPI_ISL_3799485, EPI_ISL_3799486, EPI_ISL_3799487, EPI_ISL_3799488, EPI_ISL_3799489, EPI_ISL_3799490, EPI_ISL_3799491, EPI_ISL_3799492, EPI_ISL_3799493, EPI_ISL_3799494, EPI_ISL_3799495, EPI_ISL_3799496, EPI_ISL_3799497, EPI_ISL_3799498, EPI_ISL_3799499, EPI_ISL_3799500, EPI_ISL_3799501, EPI_ISL_3799502, EPI_ISL_3799503, EPI_ISL_3799504, EPI_ISL_3799505, EPI_ISL_3799506, EPI_ISL_3799507, EPI_ISL_3799508, EPI_ISL_3799509, EPI_ISL_3799510, EPI_ISL_3799511, EPI_ISL_3799512, EPI_ISL_3799513, EPI_ISL_3799514, EPI_ISL_3799515, EPI_ISL_3799516, EPI_ISL_3799517, EPI_ISL_3799518, EPI_ISL_3799519, EPI_ISL_3799520, EPI_ISL_3799521, EPI_ISL_3799522, EPI_ISL_3799523, EPI_ISL_3799524, EPI_ISL_3799525, EPI_ISL_3799526, EPI_ISL_3799527, EPI_ISL_3799528, EPI_ISL_3799529, EPI_ISL_3799530, EPI_ISL_3799531, EPI_ISL_3799532, EPI_ISL_3799533, EPI_ISL_3799534, EPI_ISL_3799536, EPI_ISL_3799537, EPI_ISL_3799538, EPI_ISL_3799539, EPI_ISL_3799540, EPI_ISL_3799541, EPI_ISL_3799542, EPI_ISL_3799543, EPI_ISL_3799544, EPI_ISL_3799545, EPI_ISL_3799546, EPI_ISL_3799547, EPI_ISL_3799548, EPI_ISL_3799549, EPI_ISL_3799551, EPI_ISL_3799552, EPI_ISL_3799553, EPI_ISL_3799554, EPI_ISL_3799555, EPI_ISL_3799557, EPI_ISL_3799558, EPI_ISL_3799559, EPI_ISL_3799560, EPI_ISL_3799561, EPI_ISL_3799562, EPI_ISL_3799563, EPI_ISL_3799564, EPI_ISL_3799565, EPI_ISL_3799566, EPI_ISL_3799567, EPI_ISL_3799568, EPI_ISL_3799569, EPI_ISL_3799570, EPI_ISL_3799571, EPI_ISL_3799572, EPI_ISL_3799573, EPI_ISL_3799574, EPI_ISL_3799575, EPI_ISL_3799576, EPI_ISL_3799577, EPI_ISL_3799578, EPI_ISL_3799579, EPI_ISL_3799580, EPI_ISL_3799581, EPI_ISL_3799582, EPI_ISL_3799583, EPI_ISL_3799584, EPI_ISL_3799585, EPI_ISL_3799586, EPI_ISL_3799587, EPI_ISL_3799588, EPI_ISL_3799589, EPI_ISL_3799590, EPI_ISL_3799592, EPI_ISL_3799593, EPI_ISL_3799594, EPI_ISL_3799595, EPI_ISL_3799596, EPI_ISL_3799597, EPI_ISL_3799598, EPI_ISL_3799599, EPI_ISL_3799600, EPI_ISL_3799601, EPI_ISL_3799602, EPI_ISL_3799603, EPI_ISL_3799604, EPI_ISL_3799605, EPI_ISL_3799606, EPI_ISL_3799607, EPI_ISL_3799608, EPI_ISL_3799609, EPI_ISL_3799610, EPI_ISL_3799611, EPI_ISL_3799612, EPI_ISL_3799613, EPI_ISL_3799614, EPI_ISL_3799615, EPI_ISL_3799616, EPI_ISL_3799617, EPI_ISL_3799618, EPI_ISL_3799619, EPI_ISL_3799620, EPI_ISL_3799621, EPI_ISL_3799622, EPI_ISL_3799623, EPI_ISL_3799624, EPI_ISL_3799625, EPI_ISL_3799626, EPI_ISL_3799627, EPI_ISL_3799628, EPI_ISL_3799629, EPI_ISL_3799631, EPI_ISL_3799632, EPI_ISL_3799633, EPI_ISL_3799634, EPI_ISL_3799635, EPI_ISL_3799636, EPI_ISL_3799637, EPI_ISL_3799638, EPI_ISL_3799639, EPI_ISL_3799640, EPI_ISL_3799641, EPI_ISL_3799642, EPI_ISL_3799643, EPI_ISL_3799644, EPI_ISL_3799645, EPI_ISL_3799646, EPI_ISL_3799647, EPI_ISL_3799648, EPI_ISL_3799649, EPI_ISL_3799650, EPI_ISL_3799651, EPI_ISL_3799652, EPI_ISL_3799653, EPI_ISL_3799654, EPI_ISL_3799655, EPI_ISL_3799656, EPI_ISL_3799657, EPI_ISL_3799658, EPI_ISL_3799659, EPI_ISL_3799660, EPI_ISL_3799661, EPI_ISL_3799662, EPI_ISL_3799663, EPI_ISL_3799664, EPI_ISL_3799665, EPI_ISL_3799666, EPI_ISL_3799667, EPI_ISL_3799668, EPI_ISL_3799669, EPI_ISL_3799670, EPI_ISL_3799671, EPI_ISL_3799672, EPI_ISL_3799673, EPI_ISL_3799674, EPI_ISL_3799675, EPI_ISL_3799676, EPI_ISL_3799678, EPI_ISL_3799679, EPI_ISL_3799680, EPI_ISL_3799681, EPI_ISL_3799682, EPI_ISL_3799683, EPI_ISL_3799684, EPI_ISL_3799685, EPI_ISL_3799686, EPI_ISL_3799687, EPI_ISL_3799688, EPI_ISL_3799689, EPI_ISL_3799690, EPI_ISL_3799691, EPI_ISL_3799692, EPI_ISL_3799694, EPI_ISL_3799695, EPI_ISL_3799696, EPI_ISL_3799697, EPI_ISL_3799698, EPI_ISL_3799699, EPI_ISL_3799700, EPI_ISL_3799701, EPI_ISL_3799702, EPI_ISL_3799703, EPI_ISL_3799704, EPI_ISL_3799706, EPI_ISL_3799707, EPI_ISL_3799708, EPI_ISL_3799709, EPI_ISL_3799710, EPI_ISL_3799712, EPI_ISL_3799713, EPI_ISL_3799714, EPI_ISL_3799715, EPI_ISL_3799716, EPI_ISL_3799717, EPI_ISL_3799718, EPI_ISL_3799719, EPI_ISL_3799720, EPI_ISL_3799721, EPI_ISL_3799722, EPI_ISL_3799723, EPI_ISL_3799724, EPI_ISL_3799725, EPI_ISL_3799726, EPI_ISL_3799727, EPI_ISL_3799728, EPI_ISL_3799729, EPI_ISL_3799730, EPI_ISL_3799731, EPI_ISL_3799732, EPI_ISL_3799733, EPI_ISL_3799734, EPI_ISL_3799735, EPI_ISL_3799736, EPI_ISL_3799737, EPI_ISL_3799738, EPI_ISL_3799739, EPI_ISL_3799740, EPI_ISL_3799741, EPI_ISL_3799742, EPI_ISL_3799743, EPI_ISL_3799744, EPI_ISL_3799745, EPI_ISL_3848444, EPI_ISL_3848448, EPI_ISL_3848451, EPI_ISL_3848454, EPI_ISL_3848457, EPI_ISL_3848463, EPI_ISL_3848467, EPI_ISL_3848470, EPI_ISL_3848473, EPI_ISL_3848475, EPI_ISL_3848478, EPI_ISL_3848481, EPI_ISL_3848485, EPI_ISL_3848487, EPI_ISL_3848488, EPI_ISL_3848490, EPI_ISL_3848493, EPI_ISL_3848499, EPI_ISL_3848505, EPI_ISL_3848509, EPI_ISL_3848513, EPI_ISL_3848516, EPI_ISL_3848519, EPI_ISL_3848523, EPI_ISL_3848526, EPI_ISL_3848529, EPI_ISL_3848532, EPI_ISL_3848536, EPI_ISL_3848539, EPI_ISL_3848542, EPI_ISL_3848545, EPI_ISL_3848548, EPI_ISL_3848550, EPI_ISL_3848552, EPI_ISL_3848554, EPI_ISL_3848558, EPI_ISL_3848561, EPI_ISL_3848565, EPI_ISL_3848568, EPI_ISL_3848569, EPI_ISL_3848573, EPI_ISL_3848577, EPI_ISL_3848580, EPI_ISL_3848584, EPI_ISL_3848587, EPI_ISL_3848590, EPI_ISL_3848593, EPI_ISL_3848595, EPI_ISL_3848597, EPI_ISL_3848598, EPI_ISL_3848601, EPI_ISL_3848605, EPI_ISL_3848608, EPI_ISL_3848611, EPI_ISL_3848614, EPI_ISL_3848617, EPI_ISL_3848620, EPI_ISL_3848624, EPI_ISL_3848626, EPI_ISL_3848630, EPI_ISL_3848633, EPI_ISL_3848637, EPI_ISL_3848639, EPI_ISL_3848640, EPI_ISL_3848644, EPI_ISL_3848647, EPI_ISL_3848651, EPI_ISL_3848654, EPI_ISL_3848658, EPI_ISL_3848661, EPI_ISL_3848664, EPI_ISL_3848668, EPI_ISL_3848672, EPI_ISL_3848675, EPI_ISL_3848678, EPI_ISL_3848680, EPI_ISL_3848682, EPI_ISL_3848684, EPI_ISL_3848687, EPI_ISL_3848689, EPI_ISL_3848690, EPI_ISL_3848692, EPI_ISL_3848694, EPI_ISL_3848696, EPI_ISL_3848698, EPI_ISL_3848700, EPI_ISL_3848702, EPI_ISL_3848703, EPI_ISL_3848705, EPI_ISL_3848707, EPI_ISL_3848711, EPI_ISL_3848714, EPI_ISL_3848718, EPI_ISL_3848721, EPI_ISL_3848725, EPI_ISL_3848732, EPI_ISL_3848734, EPI_ISL_3848735, EPI_ISL_3848739, EPI_ISL_3848743, EPI_ISL_3848745, EPI_ISL_3848749, EPI_ISL_3848752, EPI_ISL_3848754, EPI_ISL_3848756, EPI_ISL_3848760, EPI_ISL_3848764, EPI_ISL_3848766, EPI_ISL_3848768, EPI_ISL_3848770, EPI_ISL_3848771, EPI_ISL_3848773, EPI_ISL_3848775, EPI_ISL_3848779, EPI_ISL_3848782, EPI_ISL_3848786, EPI_ISL_3848788, EPI_ISL_3848789, EPI_ISL_3848791, EPI_ISL_3848793, EPI_ISL_3848797, EPI_ISL_3848800, EPI_ISL_3848804, EPI_ISL_3848806, EPI_ISL_3848807, EPI_ISL_3848809, EPI_ISL_3848813, EPI_ISL_3848816, EPI_ISL_3848819, EPI_ISL_3848825, EPI_ISL_3848829, EPI_ISL_3848830, EPI_ISL_3848832, EPI_ISL_3848834, EPI_ISL_3848837, EPI_ISL_3848840, EPI_ISL_3848842, EPI_ISL_3848844, EPI_ISL_3848848, EPI_ISL_3848850, EPI_ISL_3848852, EPI_ISL_3848853, EPI_ISL_3848855, EPI_ISL_3848857, EPI_ISL_3848859, EPI_ISL_3848862, EPI_ISL_3848864, EPI_ISL_3848866, EPI_ISL_3848867, EPI_ISL_3848870, EPI_ISL_3848872, EPI_ISL_3848874, EPI_ISL_3848876, EPI_ISL_3848877, EPI_ISL_3848879, EPI_ISL_3848881, EPI_ISL_3848884, EPI_ISL_3848888, EPI_ISL_3848889, EPI_ISL_3848891, EPI_ISL_3848893, EPI_ISL_3848895, EPI_ISL_3848896, EPI_ISL_3848898, EPI_ISL_3848901, EPI_ISL_3848903, EPI_ISL_3848905, EPI_ISL_3848908, EPI_ISL_3848910, EPI_ISL_3848912, EPI_ISL_3848913, EPI_ISL_3848917, EPI_ISL_3848919, EPI_ISL_3848921, EPI_ISL_3848923, EPI_ISL_3848927, EPI_ISL_3848930, EPI_ISL_3848934, EPI_ISL_3848936, EPI_ISL_3848939, EPI_ISL_3848942, EPI_ISL_3848946, EPI_ISL_3848948, EPI_ISL_3848950, EPI_ISL_3848952, EPI_ISL_3848955, EPI_ISL_3848958, EPI_ISL_3848960, EPI_ISL_3848962, EPI_ISL_3848964, EPI_ISL_3848966, EPI_ISL_3848967, EPI_ISL_3848971, EPI_ISL_3848974, EPI_ISL_3848975, EPI_ISL_3848978, EPI_ISL_3848979, EPI_ISL_3848983, EPI_ISL_3848987, EPI_ISL_3848992, EPI_ISL_3848996, EPI_ISL_3848998, EPI_ISL_3848999, EPI_ISL_3849001, EPI_ISL_3849003, EPI_ISL_3849006, EPI_ISL_3849008, EPI_ISL_3849010, EPI_ISL_3849012, EPI_ISL_3849014, EPI_ISL_3849015, EPI_ISL_3849017, EPI_ISL_3849019, EPI_ISL_3849021, EPI_ISL_3849025, EPI_ISL_3849028, EPI_ISL_3849032, EPI_ISL_3849035, EPI_ISL_3849039, EPI_ISL_3849042, EPI_ISL_3849045, EPI_ISL_3849048, EPI_ISL_3849051, EPI_ISL_3849052, EPI_ISL_3849090, EPI_ISL_3849092, EPI_ISL_3849094, EPI_ISL_3849095, EPI_ISL_3849097, EPI_ISL_3849099, EPI_ISL_3849103, EPI_ISL_3849106, EPI_ISL_3849110, EPI_ISL_3849115, EPI_ISL_3849116, EPI_ISL_3849118, EPI_ISL_3849120, EPI_ISL_3849122, EPI_ISL_3849124, EPI_ISL_3849129, EPI_ISL_3849135, EPI_ISL_3849136, EPI_ISL_3849139, EPI_ISL_3849141, EPI_ISL_3849147, EPI_ISL_3849149, EPI_ISL_3849151, EPI_ISL_3849153, EPI_ISL_3849155, EPI_ISL_3849156, EPI_ISL_3849158, EPI_ISL_3849160, EPI_ISL_3849164, EPI_ISL_3911736, EPI_ISL_3911738, EPI_ISL_3911739, EPI_ISL_3911740, EPI_ISL_3911741, EPI_ISL_3911742, EPI_ISL_3911743, EPI_ISL_3911744, EPI_ISL_3911745, EPI_ISL_3911746, EPI_ISL_3911747, EPI_ISL_3911748, EPI_ISL_3911749, EPI_ISL_3911750, EPI_ISL_3911751, EPI_ISL_3911752, EPI_ISL_3911753, EPI_ISL_3911754, EPI_ISL_3911755, EPI_ISL_3911756, EPI_ISL_3911757, EPI_ISL_3911758, EPI_ISL_3911759, EPI_ISL_3911760, EPI_ISL_3911761, EPI_ISL_3911762, EPI_ISL_3911763, EPI_ISL_3911764, EPI_ISL_3911765, EPI_ISL_3911767, EPI_ISL_3911768, EPI_ISL_3911769, EPI_ISL_3911770, EPI_ISL_3911771, EPI_ISL_3911772, EPI_ISL_3911773, EPI_ISL_3911775, EPI_ISL_3911777, EPI_ISL_3911778, EPI_ISL_3911779, EPI_ISL_3911780, EPI_ISL_3911782, EPI_ISL_3911783, EPI_ISL_3911784, EPI_ISL_3911785, EPI_ISL_3911786, EPI_ISL_3911787, EPI_ISL_3911788, EPI_ISL_3911790, EPI_ISL_3911791, EPI_ISL_3911792, EPI_ISL_3911793, EPI_ISL_3911794, EPI_ISL_3911795, EPI_ISL_3911796, EPI_ISL_3911798, EPI_ISL_3911799, EPI_ISL_3911800, EPI_ISL_3911801, EPI_ISL_3911803, EPI_ISL_3911804, EPI_ISL_3911805, EPI_ISL_3911806, EPI_ISL_3911807, EPI_ISL_3911808, EPI_ISL_3911809, EPI_ISL_3911810, EPI_ISL_3911811, EPI_ISL_3911812, EPI_ISL_3911813, EPI_ISL_3911814, EPI_ISL_3911815, EPI_ISL_3911816, EPI_ISL_3911817, EPI_ISL_3911818, EPI_ISL_3911819, EPI_ISL_3911821, EPI_ISL_3911822, EPI_ISL_3911823, EPI_ISL_3911824, EPI_ISL_3911825, EPI_ISL_3911826, EPI_ISL_3911827, EPI_ISL_3911828, EPI_ISL_3911829, EPI_ISL_3911830, EPI_ISL_3911831, EPI_ISL_3911832, EPI_ISL_3911836, EPI_ISL_3911837, EPI_ISL_3911838, EPI_ISL_3911839, EPI_ISL_3911840, EPI_ISL_3911841, EPI_ISL_3911842, EPI_ISL_3911843, EPI_ISL_3911844, EPI_ISL_3911846, EPI_ISL_3911847, EPI_ISL_3911848, EPI_ISL_3911849, EPI_ISL_3911850, EPI_ISL_3911851, EPI_ISL_3911852, EPI_ISL_3911853, EPI_ISL_3911854, EPI_ISL_3911855, EPI_ISL_3911856, EPI_ISL_3911857, EPI_ISL_3911859, EPI_ISL_3911860, EPI_ISL_3911861, EPI_ISL_3911863, EPI_ISL_3911864, EPI_ISL_3911865, EPI_ISL_3911866, EPI_ISL_3911867, EPI_ISL_3911868, EPI_ISL_3911869, EPI_ISL_3911870, EPI_ISL_3911871, EPI_ISL_3911872, EPI_ISL_3911873, EPI_ISL_3911874, EPI_ISL_3911875, EPI_ISL_3911876, EPI_ISL_3911877, EPI_ISL_3911878, EPI_ISL_3911879, EPI_ISL_3911880, EPI_ISL_3911881, EPI_ISL_3911882, EPI_ISL_3911883, EPI_ISL_3911884, EPI_ISL_3911885, EPI_ISL_3911886, EPI_ISL_3911887, EPI_ISL_3911888, EPI_ISL_3911889, EPI_ISL_3911890, EPI_ISL_3911891, EPI_ISL_3911892, EPI_ISL_3911893, EPI_ISL_3911894, EPI_ISL_3911895, EPI_ISL_3911896, EPI_ISL_3911897, EPI_ISL_3911898, EPI_ISL_3911899, EPI_ISL_3911901, EPI_ISL_3911902, EPI_ISL_3911903, EPI_ISL_3911904, EPI_ISL_3911905, EPI_ISL_3911906, EPI_ISL_3911907, EPI_ISL_3911908, EPI_ISL_3911909, EPI_ISL_3911910, EPI_ISL_3911911, EPI_ISL_3911912, EPI_ISL_3911915, EPI_ISL_3911916, EPI_ISL_3911917, EPI_ISL_3911920, EPI_ISL_3911921, EPI_ISL_3911922, EPI_ISL_3911923, EPI_ISL_3911924, EPI_ISL_3911925, EPI_ISL_3911927, EPI_ISL_3911928, EPI_ISL_3911929, EPI_ISL_3911930, EPI_ISL_3911931, EPI_ISL_3911932, EPI_ISL_3911933, EPI_ISL_3911934, EPI_ISL_3911935, EPI_ISL_3911936, EPI_ISL_3911937, EPI_ISL_3911938, EPI_ISL_3911939, EPI_ISL_3911940, EPI_ISL_3911941, EPI_ISL_3911942, EPI_ISL_3911943, EPI_ISL_3911944, EPI_ISL_3911945, EPI_ISL_3911946, EPI_ISL_3911947, EPI_ISL_3911948, EPI_ISL_3911949, EPI_ISL_3911950, EPI_ISL_3911951, EPI_ISL_3911952, EPI_ISL_3911953, EPI_ISL_3911954, EPI_ISL_3911955, EPI_ISL_3911956, EPI_ISL_3911957, EPI_ISL_3911958, EPI_ISL_3911959, EPI_ISL_3911960, EPI_ISL_3911961, EPI_ISL_3911962, EPI_ISL_3911963, EPI_ISL_3911964, EPI_ISL_3911965, EPI_ISL_3911966, EPI_ISL_3911967, EPI_ISL_3911968, EPI_ISL_3911970, EPI_ISL_3911971, EPI_ISL_3911972, EPI_ISL_3911973, EPI_ISL_3911976, EPI_ISL_3911978, EPI_ISL_3911979, EPI_ISL_3911980, EPI_ISL_3911981, EPI_ISL_3911983, EPI_ISL_3911984, EPI_ISL_3911985, EPI_ISL_3911986, EPI_ISL_3911987, EPI_ISL_3911988, EPI_ISL_3911989, EPI_ISL_3911990, EPI_ISL_3911991, EPI_ISL_3911992, EPI_ISL_3911993, EPI_ISL_3911994, EPI_ISL_3911995, EPI_ISL_3911996, EPI_ISL_3911997, EPI_ISL_3911998, EPI_ISL_3912000, EPI_ISL_3912002, EPI_ISL_3912003, EPI_ISL_3912004, EPI_ISL_3912005, EPI_ISL_3912006, EPI_ISL_3912008, EPI_ISL_3912009, EPI_ISL_3912010, EPI_ISL_3912011, EPI_ISL_3912012, EPI_ISL_3912013, EPI_ISL_3912014, EPI_ISL_3912015, EPI_ISL_3912016, EPI_ISL_3912017, EPI_ISL_3925501, EPI_ISL_3925502, EPI_ISL_3925503, EPI_ISL_3925504, EPI_ISL_3925505, EPI_ISL_3925506, EPI_ISL_3925507, EPI_ISL_3925508, EPI_ISL_3925509, EPI_ISL_3925510, EPI_ISL_3925512, EPI_ISL_3925513, EPI_ISL_3925514, EPI_ISL_3925515, EPI_ISL_3925516, EPI_ISL_3925517, EPI_ISL_3925518, EPI_ISL_3925519, EPI_ISL_3925520, EPI_ISL_3925521, EPI_ISL_3925522, EPI_ISL_3925523, EPI_ISL_3925524, EPI_ISL_3925527, EPI_ISL_3925529, EPI_ISL_3925530, EPI_ISL_3925531, EPI_ISL_3925532, EPI_ISL_3925533, EPI_ISL_3925534, EPI_ISL_3925535, EPI_ISL_3925537, EPI_ISL_3925540, EPI_ISL_3925541, EPI_ISL_3925542, EPI_ISL_3925544, EPI_ISL_3925545, EPI_ISL_3925546, EPI_ISL_3925547, EPI_ISL_3925548, EPI_ISL_3925549, EPI_ISL_3925550, EPI_ISL_3925551, EPI_ISL_3925552, EPI_ISL_3925553, EPI_ISL_3925554, EPI_ISL_3925555, EPI_ISL_3925556, EPI_ISL_3925557, EPI_ISL_3925558, EPI_ISL_3925560, EPI_ISL_3925562, EPI_ISL_3925563, EPI_ISL_3925564, EPI_ISL_3925565, EPI_ISL_3925566, EPI_ISL_3925568, EPI_ISL_3925569, EPI_ISL_3925570, EPI_ISL_3925571, EPI_ISL_3925573, EPI_ISL_3925575, EPI_ISL_3925576, EPI_ISL_3925577, EPI_ISL_3925578, EPI_ISL_3925579, EPI_ISL_3925580, EPI_ISL_3925581, EPI_ISL_3925582, EPI_ISL_3925583, EPI_ISL_3925584, EPI_ISL_3925585, EPI_ISL_3925586, EPI_ISL_3925587, EPI_ISL_3925588, EPI_ISL_3925590, EPI_ISL_3925591, EPI_ISL_3925592, EPI_ISL_3925593, EPI_ISL_3925594, EPI_ISL_3925595, EPI_ISL_3925596, EPI_ISL_3925597, EPI_ISL_3925598, EPI_ISL_3925599, EPI_ISL_3925600, EPI_ISL_3925601, EPI_ISL_3925602, EPI_ISL_3925603, EPI_ISL_3925604, EPI_ISL_3925605, EPI_ISL_3925606, EPI_ISL_3925607, EPI_ISL_3925608, EPI_ISL_3925609, EPI_ISL_3925610, EPI_ISL_3925611, EPI_ISL_3925612, EPI_ISL_3925613, EPI_ISL_3925614, EPI_ISL_3925615, EPI_ISL_3925616, EPI_ISL_3925617, EPI_ISL_3925618, EPI_ISL_3925619, EPI_ISL_3925620, EPI_ISL_3925621, EPI_ISL_3925622, EPI_ISL_3925623, EPI_ISL_3925624, EPI_ISL_3925625, EPI_ISL_3925626, EPI_ISL_3925627, EPI_ISL_3925628, EPI_ISL_3925629, EPI_ISL_3925630, EPI_ISL_3925631, EPI_ISL_3925632, EPI_ISL_3925633, EPI_ISL_3925634, EPI_ISL_3925635, EPI_ISL_3925636, EPI_ISL_3925637, EPI_ISL_3925638, EPI_ISL_3925639, EPI_ISL_3925640, EPI_ISL_3925641, EPI_ISL_3925642, EPI_ISL_3925643, EPI_ISL_3925644, EPI_ISL_3925645, EPI_ISL_3925649, EPI_ISL_3925650, EPI_ISL_3925651, EPI_ISL_3925652, EPI_ISL_3925653, EPI_ISL_3925654, EPI_ISL_3925655, EPI_ISL_3925656, EPI_ISL_3925657, EPI_ISL_3925658, EPI_ISL_3925659, EPI_ISL_3925660, EPI_ISL_3925661, EPI_ISL_3925662, EPI_ISL_3925663, EPI_ISL_3925664, EPI_ISL_3925665, EPI_ISL_3925666, EPI_ISL_3925667, EPI_ISL_3925668, EPI_ISL_3925669, EPI_ISL_3925670, EPI_ISL_3925671, EPI_ISL_3925672, EPI_ISL_3925673, EPI_ISL_3925674, EPI_ISL_3925675, EPI_ISL_3925676, EPI_ISL_3925677, EPI_ISL_3925678, EPI_ISL_3925679, EPI_ISL_3925681, EPI_ISL_3925683, EPI_ISL_3925688, EPI_ISL_3925690, EPI_ISL_3925693, EPI_ISL_3925695, EPI_ISL_3925697, EPI_ISL_3925700, EPI_ISL_3925702, EPI_ISL_3925704, EPI_ISL_3925706, EPI_ISL_3925709, EPI_ISL_3925711, EPI_ISL_3925714, EPI_ISL_3925716, EPI_ISL_3925718, EPI_ISL_3925720, EPI_ISL_3925722, EPI_ISL_3925725, EPI_ISL_3925727, EPI_ISL_3925729, EPI_ISL_3925734, EPI_ISL_3925736, EPI_ISL_3925738, EPI_ISL_3925740, EPI_ISL_3925742, EPI_ISL_3925744, EPI_ISL_3925747, EPI_ISL_3925749, EPI_ISL_3925751, EPI_ISL_3925754, EPI_ISL_3925756, EPI_ISL_3925759, EPI_ISL_3925761, EPI_ISL_3925764, EPI_ISL_3925766, EPI_ISL_3925768, EPI_ISL_3925771, EPI_ISL_3925774, EPI_ISL_3925776, EPI_ISL_3925778, EPI_ISL_3925781, EPI_ISL_3925783, EPI_ISL_3925790, EPI_ISL_3925793, EPI_ISL_3925795, EPI_ISL_3925798, EPI_ISL_3925803, EPI_ISL_3925805, EPI_ISL_3925807, EPI_ISL_3925809, EPI_ISL_3925812, EPI_ISL_3925814, EPI_ISL_3925816, EPI_ISL_3925818, EPI_ISL_3925822, EPI_ISL_3925823, EPI_ISL_3925824, EPI_ISL_3925825, EPI_ISL_3925826, EPI_ISL_3925827, EPI_ISL_3925828, EPI_ISL_3925829, EPI_ISL_3925830, EPI_ISL_3925831, EPI_ISL_3925832, EPI_ISL_3925833, EPI_ISL_3925834, EPI_ISL_3925841, EPI_ISL_3925842, EPI_ISL_3925843, EPI_ISL_3925844, EPI_ISL_3925845, EPI_ISL_3925846, EPI_ISL_3925847, EPI_ISL_3925848, EPI_ISL_3925849, EPI_ISL_3925850, EPI_ISL_3925851, EPI_ISL_3925852, EPI_ISL_3925853, EPI_ISL_3925855, EPI_ISL_3925859, EPI_ISL_3925860, EPI_ISL_3925861, EPI_ISL_3925862, EPI_ISL_3925863, EPI_ISL_3979745, EPI_ISL_3979746, EPI_ISL_3979747, EPI_ISL_3979749, EPI_ISL_3979750, EPI_ISL_3979751, EPI_ISL_3979752, EPI_ISL_3979753, EPI_ISL_3979754, EPI_ISL_3979755, EPI_ISL_3979756, EPI_ISL_3979757, EPI_ISL_3979758, EPI_ISL_3979759, EPI_ISL_3979760, EPI_ISL_3979761, EPI_ISL_3979762, EPI_ISL_3979763, EPI_ISL_3979764, EPI_ISL_3979765, EPI_ISL_3979766, EPI_ISL_3979767, EPI_ISL_3979768, EPI_ISL_3979770, EPI_ISL_3979771, EPI_ISL_3979772, EPI_ISL_3979773, EPI_ISL_3979774, EPI_ISL_3979775, EPI_ISL_3979776, EPI_ISL_3979777, EPI_ISL_3979778, EPI_ISL_3979779, EPI_ISL_3979780, EPI_ISL_3979781, EPI_ISL_3979782, EPI_ISL_3979783, EPI_ISL_3979784, EPI_ISL_3979785, EPI_ISL_3979786, EPI_ISL_3979787, EPI_ISL_3979788, EPI_ISL_3979789, EPI_ISL_3979790, EPI_ISL_3979791, EPI_ISL_3979792, EPI_ISL_3979793, EPI_ISL_3979794, EPI_ISL_3979795, EPI_ISL_3979796, EPI_ISL_3979797, EPI_ISL_3979798, EPI_ISL_3979799, EPI_ISL_3979800, EPI_ISL_3979801, EPI_ISL_3979802, EPI_ISL_3979803, EPI_ISL_3979804, EPI_ISL_3979805, EPI_ISL_3979806, EPI_ISL_3979807, EPI_ISL_3979808, EPI_ISL_3979809, EPI_ISL_3979810, EPI_ISL_3979811, EPI_ISL_3979813, EPI_ISL_3979814, EPI_ISL_3979815, EPI_ISL_3979816, EPI_ISL_3979817, EPI_ISL_3979818, EPI_ISL_3979819, EPI_ISL_3979820, EPI_ISL_3979821, EPI_ISL_3979822, EPI_ISL_3979823, EPI_ISL_3979824, EPI_ISL_3979825, EPI_ISL_3979826, EPI_ISL_3979827, EPI_ISL_3979828, EPI_ISL_3979829, EPI_ISL_3979830, EPI_ISL_3979832, EPI_ISL_3979833, EPI_ISL_3979834, EPI_ISL_3979835, EPI_ISL_3979836, EPI_ISL_3979837, EPI_ISL_3979838, EPI_ISL_3979839, EPI_ISL_3979840, EPI_ISL_3979841, EPI_ISL_3979842, EPI_ISL_3979843, EPI_ISL_3979844, EPI_ISL_3979845, EPI_ISL_3979846, EPI_ISL_3979847, EPI_ISL_3979848, EPI_ISL_3979849, EPI_ISL_3979850, EPI_ISL_3979851, EPI_ISL_3979852, EPI_ISL_3979853, EPI_ISL_3979854, EPI_ISL_3979855, EPI_ISL_3979856, EPI_ISL_3979857, EPI_ISL_3979858, EPI_ISL_3979859, EPI_ISL_3979860, EPI_ISL_3979861, EPI_ISL_3979862, EPI_ISL_3979863, EPI_ISL_3979864, EPI_ISL_3979865, EPI_ISL_3979866, EPI_ISL_3979867, EPI_ISL_3979868, EPI_ISL_3979869, EPI_ISL_3979870, EPI_ISL_3979871, EPI_ISL_3979872, EPI_ISL_3979873, EPI_ISL_3979874, EPI_ISL_3979875, EPI_ISL_3979876, EPI_ISL_3979877, EPI_ISL_3979878, EPI_ISL_3979879, EPI_ISL_3979880, EPI_ISL_3979881, EPI_ISL_3979882, EPI_ISL_3979883, EPI_ISL_3979884, EPI_ISL_3979885, EPI_ISL_3979886, EPI_ISL_3979887, EPI_ISL_3979888, EPI_ISL_3979889, EPI_ISL_3979890, EPI_ISL_3979891, EPI_ISL_3979892, EPI_ISL_3979893, EPI_ISL_3979894, EPI_ISL_3979895, EPI_ISL_3979896, EPI_ISL_3979897, EPI_ISL_3979898, EPI_ISL_3979899, EPI_ISL_3979900, EPI_ISL_3979901, EPI_ISL_3979902, EPI_ISL_3979903, EPI_ISL_3979904, EPI_ISL_3979905, EPI_ISL_3979906, EPI_ISL_3979907, EPI_ISL_3979908, EPI_ISL_3979909, EPI_ISL_3979910, EPI_ISL_3979911, EPI_ISL_3979912, EPI_ISL_3979913, EPI_ISL_3979914, EPI_ISL_3979915, EPI_ISL_3979916, EPI_ISL_3979917, EPI_ISL_3979918, EPI_ISL_3979919, EPI_ISL_3979920, EPI_ISL_3979921, EPI_ISL_3979922, EPI_ISL_3979923, EPI_ISL_3979924, EPI_ISL_3979925, EPI_ISL_3979926, EPI_ISL_3979927, EPI_ISL_3979928, EPI_ISL_3979929, EPI_ISL_3979930, EPI_ISL_3979931, EPI_ISL_3979932, EPI_ISL_3979933, EPI_ISL_3979934, EPI_ISL_3979935, EPI_ISL_3979936, EPI_ISL_3979937, EPI_ISL_3979938, EPI_ISL_3979939, EPI_ISL_3979940, EPI_ISL_3979941, EPI_ISL_3979942, EPI_ISL_3979943, EPI_ISL_3979944, EPI_ISL_3979945, EPI_ISL_3979946, EPI_ISL_3979947, EPI_ISL_3979948, EPI_ISL_3979949, EPI_ISL_3979950, EPI_ISL_3979951, EPI_ISL_3979952, EPI_ISL_3979953, EPI_ISL_3979954, EPI_ISL_3979955, EPI_ISL_3979956, EPI_ISL_3979957, EPI_ISL_3979958, EPI_ISL_3979959, EPI_ISL_3979960, EPI_ISL_3979961, EPI_ISL_3979962, EPI_ISL_3979963, EPI_ISL_3979964, EPI_ISL_3979965, EPI_ISL_3979966, EPI_ISL_3979967, EPI_ISL_3979968, EPI_ISL_3979969, EPI_ISL_3979970, EPI_ISL_3979971, EPI_ISL_3979972, EPI_ISL_3979973, EPI_ISL_3979974, EPI_ISL_3979975, EPI_ISL_3979976, EPI_ISL_3979977, EPI_ISL_3979978, EPI_ISL_3979979, EPI_ISL_3979980, EPI_ISL_3979981, EPI_ISL_3979982, EPI_ISL_3979983, EPI_ISL_3979984, EPI_ISL_3979985, EPI_ISL_3979986, EPI_ISL_3979987, EPI_ISL_3979988, EPI_ISL_3979989, EPI_ISL_3979990, EPI_ISL_3979991, EPI_ISL_3979992, EPI_ISL_3979993, EPI_ISL_3979994, EPI_ISL_3979995, EPI_ISL_3979996, EPI_ISL_3979997, EPI_ISL_3979998, EPI_ISL_3979999, EPI_ISL_3980000, EPI_ISL_3980001, EPI_ISL_3980002, EPI_ISL_3980003, EPI_ISL_3980004, EPI_ISL_3980005, EPI_ISL_3980006, EPI_ISL_3980007, EPI_ISL_3980008, EPI_ISL_3980010, EPI_ISL_3980012, EPI_ISL_3980013, EPI_ISL_3980014, EPI_ISL_3980015, EPI_ISL_3980016, EPI_ISL_3980017, EPI_ISL_3980018, EPI_ISL_3980019, EPI_ISL_3980020, EPI_ISL_3980021, EPI_ISL_3980022, EPI_ISL_3980023, EPI_ISL_3980024, EPI_ISL_3980025, EPI_ISL_3980026, EPI_ISL_3980027, EPI_ISL_3980028, EPI_ISL_3980029, EPI_ISL_3980030, EPI_ISL_3980031, EPI_ISL_3980032, EPI_ISL_3980033, EPI_ISL_3980034, EPI_ISL_3980035, EPI_ISL_3980036, EPI_ISL_3980037, EPI_ISL_3980038, EPI_ISL_3980040, EPI_ISL_3980041, EPI_ISL_3980042, EPI_ISL_3980043, EPI_ISL_3980044, EPI_ISL_3980045, EPI_ISL_3980046, EPI_ISL_3980047, EPI_ISL_3980048, EPI_ISL_3980049, EPI_ISL_3980050, EPI_ISL_3980051, EPI_ISL_3980052, EPI_ISL_3980053, EPI_ISL_3980055, EPI_ISL_3980056, EPI_ISL_3980057, EPI_ISL_3980058, EPI_ISL_3980059, EPI_ISL_3980060, EPI_ISL_3980061, EPI_ISL_3980062, EPI_ISL_3980063, EPI_ISL_3980064, EPI_ISL_3980065, EPI_ISL_3980066, EPI_ISL_3980067, EPI_ISL_3980068, EPI_ISL_3980069, EPI_ISL_3980070, EPI_ISL_3980071, EPI_ISL_3980072, EPI_ISL_3980073, EPI_ISL_3980074, EPI_ISL_3980075, EPI_ISL_3980076, EPI_ISL_3980077, EPI_ISL_3980078, EPI_ISL_3980079, EPI_ISL_3980080, EPI_ISL_3980081, EPI_ISL_3980082, EPI_ISL_3980083, EPI_ISL_3980084, EPI_ISL_3980085, EPI_ISL_3980086, EPI_ISL_3980087, EPI_ISL_3980088, EPI_ISL_3980089, EPI_ISL_3980090, EPI_ISL_3980091, EPI_ISL_3980092, EPI_ISL_3980093, EPI_ISL_3980094, EPI_ISL_3980095, EPI_ISL_3980096, EPI_ISL_3980097, EPI_ISL_3980098, EPI_ISL_3980099, EPI_ISL_3980100, EPI_ISL_3980101, EPI_ISL_3980102, EPI_ISL_3980103, EPI_ISL_3980104, EPI_ISL_3980105, EPI_ISL_3980106, EPI_ISL_3980107, EPI_ISL_3980108, EPI_ISL_3980111, EPI_ISL_3980112, EPI_ISL_3980113, EPI_ISL_3980114, EPI_ISL_3980116, EPI_ISL_3980118, EPI_ISL_3980119, EPI_ISL_3980120, EPI_ISL_3980121, EPI_ISL_3980122, EPI_ISL_3980123, EPI_ISL_3980124, EPI_ISL_3980125, EPI_ISL_3980126, EPI_ISL_3980127, EPI_ISL_3980128, EPI_ISL_3980129, EPI_ISL_3980130, EPI_ISL_3980131, EPI_ISL_3980132, EPI_ISL_3980133, EPI_ISL_3980134, EPI_ISL_3980135, EPI_ISL_3980136, EPI_ISL_3980137, EPI_ISL_3980138, EPI_ISL_3980139, EPI_ISL_3980150, EPI_ISL_3980151, EPI_ISL_3980152, EPI_ISL_3980153, EPI_ISL_3980154, EPI_ISL_3980155, EPI_ISL_3980156, EPI_ISL_3980157, EPI_ISL_3980158, EPI_ISL_3980159, EPI_ISL_3980160, EPI_ISL_3980161, EPI_ISL_3980162, EPI_ISL_3980163, EPI_ISL_3980164, EPI_ISL_3980165, EPI_ISL_3980166, EPI_ISL_3980167, EPI_ISL_3980168, EPI_ISL_3980169, EPI_ISL_3980170, EPI_ISL_3980171, EPI_ISL_3980172, EPI_ISL_3980173, EPI_ISL_3980174, EPI_ISL_3980175, EPI_ISL_3980176, EPI_ISL_3980177, EPI_ISL_3980178, EPI_ISL_3980179, EPI_ISL_3980180, EPI_ISL_3980181, EPI_ISL_3980182, EPI_ISL_3980183, EPI_ISL_3980184, EPI_ISL_3980185, EPI_ISL_3980188, EPI_ISL_3980192, EPI_ISL_3980193, EPI_ISL_3980194, EPI_ISL_3980195, EPI_ISL_3980197, EPI_ISL_3980198, EPI_ISL_3980199, EPI_ISL_3980201, EPI_ISL_3980204, EPI_ISL_3980206, EPI_ISL_3980207, EPI_ISL_3980208, EPI_ISL_3980209, EPI_ISL_3980210, EPI_ISL_3980211, EPI_ISL_3980212, EPI_ISL_4031671, EPI_ISL_4031672, EPI_ISL_4031673, EPI_ISL_4031674, EPI_ISL_4031676, EPI_ISL_4031677, EPI_ISL_4031678, EPI_ISL_4031679, EPI_ISL_4031680, EPI_ISL_4031681, EPI_ISL_4031683, EPI_ISL_4031684, EPI_ISL_4031685, EPI_ISL_4031686, EPI_ISL_4031687, EPI_ISL_4031689, EPI_ISL_4031690, EPI_ISL_4031691, EPI_ISL_4031692, EPI_ISL_4031693, EPI_ISL_4031694, EPI_ISL_4031695, EPI_ISL_4031697, EPI_ISL_4031698, EPI_ISL_4031699, EPI_ISL_4031700, EPI_ISL_4031702, EPI_ISL_4031704, EPI_ISL_4031705, EPI_ISL_4031707, EPI_ISL_4031709, EPI_ISL_4031710, EPI_ISL_4031711, EPI_ISL_4031712, EPI_ISL_4031713, EPI_ISL_4031714, EPI_ISL_4031715, EPI_ISL_4031716, EPI_ISL_4031717, EPI_ISL_4031718, EPI_ISL_4031719, EPI_ISL_4031720, EPI_ISL_4031721, EPI_ISL_4031722, EPI_ISL_4031723, EPI_ISL_4031724, EPI_ISL_4031725, EPI_ISL_4031726, EPI_ISL_4031727, EPI_ISL_4031728, EPI_ISL_4031729, EPI_ISL_4031730, EPI_ISL_4031731, EPI_ISL_4031732, EPI_ISL_4031733, EPI_ISL_4031734, EPI_ISL_4031735, EPI_ISL_4031736, EPI_ISL_4031737, EPI_ISL_4031738, EPI_ISL_4031740, EPI_ISL_4031741, EPI_ISL_4031742, EPI_ISL_4031743, EPI_ISL_4031744, EPI_ISL_4031745, EPI_ISL_4031746, EPI_ISL_4031747, EPI_ISL_4031748, EPI_ISL_4031749, EPI_ISL_4031750, EPI_ISL_4031751, EPI_ISL_4031753, EPI_ISL_4031754, EPI_ISL_4031755, EPI_ISL_4031756, EPI_ISL_4031757, EPI_ISL_4031758, EPI_ISL_4031759, EPI_ISL_4031760, EPI_ISL_4031762, EPI_ISL_4031763, EPI_ISL_4031764, EPI_ISL_4031765, EPI_ISL_4031766, EPI_ISL_4031767, EPI_ISL_4031768, EPI_ISL_4031769, EPI_ISL_4031770, EPI_ISL_4031771, EPI_ISL_4031772, EPI_ISL_4031773, EPI_ISL_4031774, EPI_ISL_4031775, EPI_ISL_4031777, EPI_ISL_4031778, EPI_ISL_4031779, EPI_ISL_4031780, EPI_ISL_4031781, EPI_ISL_4031782, EPI_ISL_4031783, EPI_ISL_4031784, EPI_ISL_4031785, EPI_ISL_4031786, EPI_ISL_4031787, EPI_ISL_4031788, EPI_ISL_4031789, EPI_ISL_4031790, EPI_ISL_4031791, EPI_ISL_4031792, EPI_ISL_4031793, EPI_ISL_4031795, EPI_ISL_4031796, EPI_ISL_4031797, EPI_ISL_4031798, EPI_ISL_4031799, EPI_ISL_4031800, EPI_ISL_4031801, EPI_ISL_4031803, EPI_ISL_4031804, EPI_ISL_4031805, EPI_ISL_4031806, EPI_ISL_4031807, EPI_ISL_4031808, EPI_ISL_4031809, EPI_ISL_4031810, EPI_ISL_4031811, EPI_ISL_4031812, EPI_ISL_4031813, EPI_ISL_4031814, EPI_ISL_4031815, EPI_ISL_4031816, EPI_ISL_4031817, EPI_ISL_4031818, EPI_ISL_4031819, EPI_ISL_4031820, EPI_ISL_4031822, EPI_ISL_4031823, EPI_ISL_4031825, EPI_ISL_4031826, EPI_ISL_4031827, EPI_ISL_4031828, EPI_ISL_4031829, EPI_ISL_4031830, EPI_ISL_4031831, EPI_ISL_4031832, EPI_ISL_4031833, EPI_ISL_4031834, EPI_ISL_4031835, EPI_ISL_4031836, EPI_ISL_4031837, EPI_ISL_4031838, EPI_ISL_4031839, EPI_ISL_4031841, EPI_ISL_4031842, EPI_ISL_4031843, EPI_ISL_4031845, EPI_ISL_4031846, EPI_ISL_4031847, EPI_ISL_4031848, EPI_ISL_4031849, EPI_ISL_4031850, EPI_ISL_4031851, EPI_ISL_4031852, EPI_ISL_4031853, EPI_ISL_4031854, EPI_ISL_4031855, EPI_ISL_4031856, EPI_ISL_4031857, EPI_ISL_4031858, EPI_ISL_4031859, EPI_ISL_4031860, EPI_ISL_4031861, EPI_ISL_4031862, EPI_ISL_4031863, EPI_ISL_4031864, EPI_ISL_4031865, EPI_ISL_4031866, EPI_ISL_4031867, EPI_ISL_4031868, EPI_ISL_4031870, EPI_ISL_4031871, EPI_ISL_4031872, EPI_ISL_4031873, EPI_ISL_4031874, EPI_ISL_4031875, EPI_ISL_4031876, EPI_ISL_4031877, EPI_ISL_4031878, EPI_ISL_4031879, EPI_ISL_4031880, EPI_ISL_4031881, EPI_ISL_4031882, EPI_ISL_4031883, EPI_ISL_4031884, EPI_ISL_4031885, EPI_ISL_4031886, EPI_ISL_4031888, EPI_ISL_4031889, EPI_ISL_4031890, EPI_ISL_4031891, EPI_ISL_4031892, EPI_ISL_4031893, EPI_ISL_4031894, EPI_ISL_4031895, EPI_ISL_4031896, EPI_ISL_4031897, EPI_ISL_4031898, EPI_ISL_4031899, EPI_ISL_4031900, EPI_ISL_4031901, EPI_ISL_4031902, EPI_ISL_4031903, EPI_ISL_4031904, EPI_ISL_4031905, EPI_ISL_4031906, EPI_ISL_4031907, EPI_ISL_4031908, EPI_ISL_4031909, EPI_ISL_4031910, EPI_ISL_4031911, EPI_ISL_4031912, EPI_ISL_4031913, EPI_ISL_4031914, EPI_ISL_4031915, EPI_ISL_4031916, EPI_ISL_4031918, EPI_ISL_4031919, EPI_ISL_4031920, EPI_ISL_4031921, EPI_ISL_4031922, EPI_ISL_4031923, EPI_ISL_4031924, EPI_ISL_4031925, EPI_ISL_4031926, EPI_ISL_4031927, EPI_ISL_4031928, EPI_ISL_4031929, EPI_ISL_4031930, EPI_ISL_4031931, EPI_ISL_4031932, EPI_ISL_4031933, EPI_ISL_4031934, EPI_ISL_4031935, EPI_ISL_4031936, EPI_ISL_4031937, EPI_ISL_4031938, EPI_ISL_4031939, EPI_ISL_4031940, EPI_ISL_4031941, EPI_ISL_4079485, EPI_ISL_4079486, EPI_ISL_4079487, EPI_ISL_4079488, EPI_ISL_4079489, EPI_ISL_4079490, EPI_ISL_4079491, EPI_ISL_4079492, EPI_ISL_4079493, EPI_ISL_4079494, EPI_ISL_4079495, EPI_ISL_4079496, EPI_ISL_4079497, EPI_ISL_4079498, EPI_ISL_4079499, EPI_ISL_4079500, EPI_ISL_4079501, EPI_ISL_4079502, EPI_ISL_4079503, EPI_ISL_4079504, EPI_ISL_4079505, EPI_ISL_4079506, EPI_ISL_4079507, EPI_ISL_4079508, EPI_ISL_4079509, EPI_ISL_4079510, EPI_ISL_4079511, EPI_ISL_4079512, EPI_ISL_4079513, EPI_ISL_4079514, EPI_ISL_4079515, EPI_ISL_4079516, EPI_ISL_4079517, EPI_ISL_4079518, EPI_ISL_4079519, EPI_ISL_4079520, EPI_ISL_4079521, EPI_ISL_4079522, EPI_ISL_4079523, EPI_ISL_4079524, EPI_ISL_4079525, EPI_ISL_4079526, EPI_ISL_4079527, EPI_ISL_4079528, EPI_ISL_4079529, EPI_ISL_4079530, EPI_ISL_4079531, EPI_ISL_4079532, EPI_ISL_4079533, EPI_ISL_4079534, EPI_ISL_4079535, EPI_ISL_4079536, EPI_ISL_4079537, EPI_ISL_4079538, EPI_ISL_4079539, EPI_ISL_4079540, EPI_ISL_4079541, EPI_ISL_4079542, EPI_ISL_4079543, EPI_ISL_4079544, EPI_ISL_4079545, EPI_ISL_4079546, EPI_ISL_4079547, EPI_ISL_4079548, EPI_ISL_4079549, EPI_ISL_4079550, EPI_ISL_4079551, EPI_ISL_4079552, EPI_ISL_4079553, EPI_ISL_4079554, EPI_ISL_4079555, EPI_ISL_4079556, EPI_ISL_4079557, EPI_ISL_4079558, EPI_ISL_4079559, EPI_ISL_4079560, EPI_ISL_4079561, EPI_ISL_4079562, EPI_ISL_4079563, EPI_ISL_4079564, EPI_ISL_4079566, EPI_ISL_4079567, EPI_ISL_4079568, EPI_ISL_4079569, EPI_ISL_4079570, EPI_ISL_4079572, EPI_ISL_4079573, EPI_ISL_4079574, EPI_ISL_4079575, EPI_ISL_4079576, EPI_ISL_4079577, EPI_ISL_4079578, EPI_ISL_4079579, EPI_ISL_4079580, EPI_ISL_4079583, EPI_ISL_4079584, EPI_ISL_4079585, EPI_ISL_4079586, EPI_ISL_4079587, EPI_ISL_4079588, EPI_ISL_4079589, EPI_ISL_4079590, EPI_ISL_4079591, EPI_ISL_4079592, EPI_ISL_4079593, EPI_ISL_4079594, EPI_ISL_4079595, EPI_ISL_4079596, EPI_ISL_4079597, EPI_ISL_4079598, EPI_ISL_4079599, EPI_ISL_4079600, EPI_ISL_4079601, EPI_ISL_4079602, EPI_ISL_4079604, EPI_ISL_4079605, EPI_ISL_4079606, EPI_ISL_4079607, EPI_ISL_4079608, EPI_ISL_4079609, EPI_ISL_4079610, EPI_ISL_4079611, EPI_ISL_4079612, EPI_ISL_4079613, EPI_ISL_4079614, EPI_ISL_4079615, EPI_ISL_4079616, EPI_ISL_4079617, EPI_ISL_4079618, EPI_ISL_4079619, EPI_ISL_4079620, EPI_ISL_4079621, EPI_ISL_4079622, EPI_ISL_4079623, EPI_ISL_4079624, EPI_ISL_4079625, EPI_ISL_4079626, EPI_ISL_4079627, EPI_ISL_4079628, EPI_ISL_4079629, EPI_ISL_4079630, EPI_ISL_4079631, EPI_ISL_4079632, EPI_ISL_4079633, EPI_ISL_4079634, EPI_ISL_4079635, EPI_ISL_4079636, EPI_ISL_4079637, EPI_ISL_4079638, EPI_ISL_4079639, EPI_ISL_4079640, EPI_ISL_4079641, EPI_ISL_4079642, EPI_ISL_4079643, EPI_ISL_4079644, EPI_ISL_4079645, EPI_ISL_4079646, EPI_ISL_4079647, EPI_ISL_4079648, EPI_ISL_4079649, EPI_ISL_4079650, EPI_ISL_4079651, EPI_ISL_4079652, EPI_ISL_4079653, EPI_ISL_4079656, EPI_ISL_4079657, EPI_ISL_4079659, EPI_ISL_4079660, EPI_ISL_4079661, EPI_ISL_4079662, EPI_ISL_4079663, EPI_ISL_4079664, EPI_ISL_4079665, EPI_ISL_4079666, EPI_ISL_4079667, EPI_ISL_4079668, EPI_ISL_4079669, EPI_ISL_4079670, EPI_ISL_4079671, EPI_ISL_4079672, EPI_ISL_4079673, EPI_ISL_4079674, EPI_ISL_4079675, EPI_ISL_4079676, EPI_ISL_4079677, EPI_ISL_4079678, EPI_ISL_4079679, EPI_ISL_4079680, EPI_ISL_4079681, EPI_ISL_4079682, EPI_ISL_4079683, EPI_ISL_4079684, EPI_ISL_4079685, EPI_ISL_4079686, EPI_ISL_4079687, EPI_ISL_4079688, EPI_ISL_4079689, EPI_ISL_4079690, EPI_ISL_4079691, EPI_ISL_4079692, EPI_ISL_4079693, EPI_ISL_4079694, EPI_ISL_4079695, EPI_ISL_4079696, EPI_ISL_4079697, EPI_ISL_4079698, EPI_ISL_4079699, EPI_ISL_4079700, EPI_ISL_4079701, EPI_ISL_4079702, EPI_ISL_4079703, EPI_ISL_4079704, EPI_ISL_4079705, EPI_ISL_4079706, EPI_ISL_4079708, EPI_ISL_4079709, EPI_ISL_4079710, EPI_ISL_4079711, EPI_ISL_4079712, EPI_ISL_4079713, EPI_ISL_4079714, EPI_ISL_4079717, EPI_ISL_4079718, EPI_ISL_4079720, EPI_ISL_4079721, EPI_ISL_4079722, EPI_ISL_4079723, EPI_ISL_4079724, EPI_ISL_4079725, EPI_ISL_4079726, EPI_ISL_4079727, EPI_ISL_4079728, EPI_ISL_4079729, EPI_ISL_4079730, EPI_ISL_4079731, EPI_ISL_4079732, EPI_ISL_4079733, EPI_ISL_4079734, EPI_ISL_4079735, EPI_ISL_4079736, EPI_ISL_4079737, EPI_ISL_4079738, EPI_ISL_4079739, EPI_ISL_4079740, EPI_ISL_4079741, EPI_ISL_4079742, EPI_ISL_4079743, EPI_ISL_4079744, EPI_ISL_4079745, EPI_ISL_4110359, EPI_ISL_4110360, EPI_ISL_4110361, EPI_ISL_4110362, EPI_ISL_4110363, EPI_ISL_4110364, EPI_ISL_4110365, EPI_ISL_4110366, EPI_ISL_4110367, EPI_ISL_4110368, EPI_ISL_4110369, EPI_ISL_4110370, EPI_ISL_4110371, EPI_ISL_4110372, EPI_ISL_4110373, EPI_ISL_4110374, EPI_ISL_4110376, EPI_ISL_4110377, EPI_ISL_4110378, EPI_ISL_4110379, EPI_ISL_4110380, EPI_ISL_4110381, EPI_ISL_4110382, EPI_ISL_4110383, EPI_ISL_4110384, EPI_ISL_4110385, EPI_ISL_4110386, EPI_ISL_4110387, EPI_ISL_4110388, EPI_ISL_4110389, EPI_ISL_4110391, EPI_ISL_4110392, EPI_ISL_4110393, EPI_ISL_4110395, EPI_ISL_4110396, EPI_ISL_4110397, EPI_ISL_4110398, EPI_ISL_4110399, EPI_ISL_4110400, EPI_ISL_4110401, EPI_ISL_4110402, EPI_ISL_4110404, EPI_ISL_4110405, EPI_ISL_4110406, EPI_ISL_4110407, EPI_ISL_4110408, EPI_ISL_4110409, EPI_ISL_4110410, EPI_ISL_4110411, EPI_ISL_4110412, EPI_ISL_4110413, EPI_ISL_4110414, EPI_ISL_4110415, EPI_ISL_4110416, EPI_ISL_4110417, EPI_ISL_4110418, EPI_ISL_4110419, EPI_ISL_4110420, EPI_ISL_4110421, EPI_ISL_4110422, EPI_ISL_4110423, EPI_ISL_4110424, EPI_ISL_4110425, EPI_ISL_4110426, EPI_ISL_4110427, EPI_ISL_4110428, EPI_ISL_4110429, EPI_ISL_4110430, EPI_ISL_4110431, EPI_ISL_4110432, EPI_ISL_4110433, EPI_ISL_4110434, EPI_ISL_4110435, EPI_ISL_4110436, EPI_ISL_4110438, EPI_ISL_4110439, EPI_ISL_4110440, EPI_ISL_4110441, EPI_ISL_4110442, EPI_ISL_4110443, EPI_ISL_4110444, EPI_ISL_4110445, EPI_ISL_4110447, EPI_ISL_4110448, EPI_ISL_4110449, EPI_ISL_4110450, EPI_ISL_4110451, EPI_ISL_4110452, EPI_ISL_4110454, EPI_ISL_4110455, EPI_ISL_4110456, EPI_ISL_4110457, EPI_ISL_4110458, EPI_ISL_4110459, EPI_ISL_4110460, EPI_ISL_4110461, EPI_ISL_4110462, EPI_ISL_4110463, EPI_ISL_4110464, EPI_ISL_4110465, EPI_ISL_4110466, EPI_ISL_4110467, EPI_ISL_4110468, EPI_ISL_4110469, EPI_ISL_4110470, EPI_ISL_4110471, EPI_ISL_4110472, EPI_ISL_4110473, EPI_ISL_4110474, EPI_ISL_4110475, EPI_ISL_4110476, EPI_ISL_4110477, EPI_ISL_4110478, EPI_ISL_4110479, EPI_ISL_4110480, EPI_ISL_4110481, EPI_ISL_4110482, EPI_ISL_4110483, EPI_ISL_4110484, EPI_ISL_4110485, EPI_ISL_4110486, EPI_ISL_4110487, EPI_ISL_4110488, EPI_ISL_4110489, EPI_ISL_4110490, EPI_ISL_4110491, EPI_ISL_4110492, EPI_ISL_4110493, EPI_ISL_4110494, EPI_ISL_4110495, EPI_ISL_4110496, EPI_ISL_4110497, EPI_ISL_4110498, EPI_ISL_4110499, EPI_ISL_4110500, EPI_ISL_4110501, EPI_ISL_4110502, EPI_ISL_4110503, EPI_ISL_4110504, EPI_ISL_4110505, EPI_ISL_4110506, EPI_ISL_4110507, EPI_ISL_4110508, EPI_ISL_4110509, EPI_ISL_4110510, EPI_ISL_4110511, EPI_ISL_4110512, EPI_ISL_4110513, EPI_ISL_4110514, EPI_ISL_4110515, EPI_ISL_4110516, EPI_ISL_4110517, EPI_ISL_4110518, EPI_ISL_4110520, EPI_ISL_4110521, EPI_ISL_4110522, EPI_ISL_4110523, EPI_ISL_4110524, EPI_ISL_4110525, EPI_ISL_4110526, EPI_ISL_4110527, EPI_ISL_4110528, EPI_ISL_4110529, EPI_ISL_4110530, EPI_ISL_4110531, EPI_ISL_4110532, EPI_ISL_4110533, EPI_ISL_4110534, EPI_ISL_4110535, EPI_ISL_4110536, EPI_ISL_4110537, EPI_ISL_4110538, EPI_ISL_4110539, EPI_ISL_4110540, EPI_ISL_4110541, EPI_ISL_4110542, EPI_ISL_4110543, EPI_ISL_4110544, EPI_ISL_4110545, EPI_ISL_4110546, EPI_ISL_4110547, EPI_ISL_4110548, EPI_ISL_4110549, EPI_ISL_4110550, EPI_ISL_4110551, EPI_ISL_4110552, EPI_ISL_4110553, EPI_ISL_4110554, EPI_ISL_4110556, EPI_ISL_4110557, EPI_ISL_4110558, EPI_ISL_4110560, EPI_ISL_4110561, EPI_ISL_4110562, EPI_ISL_4110563, EPI_ISL_4110564, EPI_ISL_4110565, EPI_ISL_4110566, EPI_ISL_4110567, EPI_ISL_4110568, EPI_ISL_4110569, EPI_ISL_4110570, EPI_ISL_4110571, EPI_ISL_4110572, EPI_ISL_4110573, EPI_ISL_4110574, EPI_ISL_4110575, EPI_ISL_4110576, EPI_ISL_4110577, EPI_ISL_4110578, EPI_ISL_4110579, EPI_ISL_4110580, EPI_ISL_4110581, EPI_ISL_4110582, EPI_ISL_4110583, EPI_ISL_4110584, EPI_ISL_4110585, EPI_ISL_4110586, EPI_ISL_4110587, EPI_ISL_4110588, EPI_ISL_4110589, EPI_ISL_4110590, EPI_ISL_4110591, EPI_ISL_4110592, EPI_ISL_4110593, EPI_ISL_4110594, EPI_ISL_4110595, EPI_ISL_4110596, EPI_ISL_4110598, EPI_ISL_4110600, EPI_ISL_4110601, EPI_ISL_4110603, EPI_ISL_4110605, EPI_ISL_4110606, EPI_ISL_4110608, EPI_ISL_4110609, EPI_ISL_4110611, EPI_ISL_4110612, EPI_ISL_4110613, EPI_ISL_4110615, EPI_ISL_4110616, EPI_ISL_4110618, EPI_ISL_4110619, EPI_ISL_4110621, EPI_ISL_4110622, EPI_ISL_4110623, EPI_ISL_4110625, EPI_ISL_4110626, EPI_ISL_4110628, EPI_ISL_4110629, EPI_ISL_4110631, EPI_ISL_4110632, EPI_ISL_4110634, EPI_ISL_4110635, EPI_ISL_4110637, EPI_ISL_4110638, EPI_ISL_4110640, EPI_ISL_4110643, EPI_ISL_4110644, EPI_ISL_4110647, EPI_ISL_4110649, EPI_ISL_4110650, EPI_ISL_4110651, EPI_ISL_4110653, EPI_ISL_4110654, EPI_ISL_4110656, EPI_ISL_4110657, EPI_ISL_4110660, EPI_ISL_4110662, EPI_ISL_4110663, EPI_ISL_4130181, EPI_ISL_4130183, EPI_ISL_4130185, EPI_ISL_4130187, EPI_ISL_4130189, EPI_ISL_4130191, EPI_ISL_4130193, EPI_ISL_4130195, EPI_ISL_4130198, EPI_ISL_4130200, EPI_ISL_4130202, EPI_ISL_4130204, EPI_ISL_4130206, EPI_ISL_4130208, EPI_ISL_4130211, EPI_ISL_4130212, EPI_ISL_4130214, EPI_ISL_4130217, EPI_ISL_4130219, EPI_ISL_4130222, EPI_ISL_4130227, EPI_ISL_4130230, EPI_ISL_4130232, EPI_ISL_4130235, EPI_ISL_4130237, EPI_ISL_4130239, EPI_ISL_4130241, EPI_ISL_4130243, EPI_ISL_4130245, EPI_ISL_4130248, EPI_ISL_4130250, EPI_ISL_4130253, EPI_ISL_4130255, EPI_ISL_4130258, EPI_ISL_4130260, EPI_ISL_4130263, EPI_ISL_4130265, EPI_ISL_4130269, EPI_ISL_4130271, EPI_ISL_4130274, EPI_ISL_4130276, EPI_ISL_4130278, EPI_ISL_4130281, EPI_ISL_4130283, EPI_ISL_4130286, EPI_ISL_4130288, EPI_ISL_4130291, EPI_ISL_4130293, EPI_ISL_4130295, EPI_ISL_4130298, EPI_ISL_4130300, EPI_ISL_4130303, EPI_ISL_4130305, EPI_ISL_4130308, EPI_ISL_4130310, EPI_ISL_4130312, EPI_ISL_4130315, EPI_ISL_4130317, EPI_ISL_4130320, EPI_ISL_4130322, EPI_ISL_4130324, EPI_ISL_4130327, EPI_ISL_4130330, EPI_ISL_4130333, EPI_ISL_4130335, EPI_ISL_4130338, EPI_ISL_4130340, EPI_ISL_4130343, EPI_ISL_4130345, EPI_ISL_4130348, EPI_ISL_4130351, EPI_ISL_4130353, EPI_ISL_4130355, EPI_ISL_4130358, EPI_ISL_4130361, EPI_ISL_4130363, EPI_ISL_4130366, EPI_ISL_4130368, EPI_ISL_4130371, EPI_ISL_4130373, EPI_ISL_4130376, EPI_ISL_4130378, EPI_ISL_4130382, EPI_ISL_4130383, EPI_ISL_4130387, EPI_ISL_4130389, EPI_ISL_4130390, EPI_ISL_4130393, EPI_ISL_4130395, EPI_ISL_4130399, EPI_ISL_4130401, EPI_ISL_4130403, EPI_ISL_4130406, EPI_ISL_4130408, EPI_ISL_4130411, EPI_ISL_4130416, EPI_ISL_4130421, EPI_ISL_4130423, EPI_ISL_4130426, EPI_ISL_4130428, EPI_ISL_4130431, EPI_ISL_4130433, EPI_ISL_4130436, EPI_ISL_4130438, EPI_ISL_4130441, EPI_ISL_4130444, EPI_ISL_4130447, EPI_ISL_4130449, EPI_ISL_4130452, EPI_ISL_4130454, EPI_ISL_4130457, EPI_ISL_4130459, EPI_ISL_4130461, EPI_ISL_4130464, EPI_ISL_4130466, EPI_ISL_4130470, EPI_ISL_4130472, EPI_ISL_4130475, EPI_ISL_4130476, EPI_ISL_4130479, EPI_ISL_4130482, EPI_ISL_4130484, EPI_ISL_4130486, EPI_ISL_4130489, EPI_ISL_4130491, EPI_ISL_4130494, EPI_ISL_4130497, EPI_ISL_4130501, EPI_ISL_4130504, EPI_ISL_4130507, EPI_ISL_4130511, EPI_ISL_4130515, EPI_ISL_4130519, EPI_ISL_4130522, EPI_ISL_4130525, EPI_ISL_4130529, EPI_ISL_4130533, EPI_ISL_4130537, EPI_ISL_4130540, EPI_ISL_4130544, EPI_ISL_4130548, EPI_ISL_4130552, EPI_ISL_4130555, EPI_ISL_4130561, EPI_ISL_4130562, EPI_ISL_4130566, EPI_ISL_4130569, EPI_ISL_4130573, EPI_ISL_4130576, EPI_ISL_4130580, EPI_ISL_4130585, EPI_ISL_4130589, EPI_ISL_4130592, EPI_ISL_4130596, EPI_ISL_4130602, EPI_ISL_4130605, EPI_ISL_4130608, EPI_ISL_4130612, EPI_ISL_4130615, EPI_ISL_4130634, EPI_ISL_4130649, EPI_ISL_4130652, EPI_ISL_4130657, EPI_ISL_4130661, EPI_ISL_4130665, EPI_ISL_4130672, EPI_ISL_4130675, EPI_ISL_4130680, EPI_ISL_4130684, EPI_ISL_4130687, EPI_ISL_4130691, EPI_ISL_4130694, EPI_ISL_4130697, EPI_ISL_4130701, EPI_ISL_4130704, EPI_ISL_4130708, EPI_ISL_4130711, EPI_ISL_4130715, EPI_ISL_4130718, EPI_ISL_4130723, EPI_ISL_4130727, EPI_ISL_4130731, EPI_ISL_4130735, EPI_ISL_4130759, EPI_ISL_4130766, EPI_ISL_4130769, EPI_ISL_4130772, EPI_ISL_4130776, EPI_ISL_4130780, EPI_ISL_4130783, EPI_ISL_4130788, EPI_ISL_4130791, EPI_ISL_4130794, EPI_ISL_4130798, EPI_ISL_4130805, EPI_ISL_4130809, EPI_ISL_4130814, EPI_ISL_4130817, EPI_ISL_4130821, EPI_ISL_4130824, EPI_ISL_4130828, EPI_ISL_4130834, EPI_ISL_4130840, EPI_ISL_4130850, EPI_ISL_4130870, EPI_ISL_4130874, EPI_ISL_4130877, EPI_ISL_4130881, EPI_ISL_4130884, EPI_ISL_4130888, EPI_ISL_4130891, EPI_ISL_4130895, EPI_ISL_4130901, EPI_ISL_4130905, EPI_ISL_4130912, EPI_ISL_4130917, EPI_ISL_4130923, EPI_ISL_4130929, EPI_ISL_4130934, EPI_ISL_4130936, EPI_ISL_4130941, EPI_ISL_4130944, EPI_ISL_4130948, EPI_ISL_4130951, EPI_ISL_4130954, EPI_ISL_4130957, EPI_ISL_4130959, EPI_ISL_4130964, EPI_ISL_4130966, EPI_ISL_4130971, EPI_ISL_4130974, EPI_ISL_4130993, EPI_ISL_4131010, EPI_ISL_4131015, EPI_ISL_4131018, EPI_ISL_4131022, EPI_ISL_4131025, EPI_ISL_4131029, EPI_ISL_4131033, EPI_ISL_4131038, EPI_ISL_4131041, EPI_ISL_4131045, EPI_ISL_4131052, EPI_ISL_4131056, EPI_ISL_4131059, EPI_ISL_4131063, EPI_ISL_4131065, EPI_ISL_4131070, EPI_ISL_4131073, EPI_ISL_4131077, EPI_ISL_4131080, EPI_ISL_4131100, EPI_ISL_4131103, EPI_ISL_4131107, EPI_ISL_4131111, EPI_ISL_4131115, EPI_ISL_4131118, EPI_ISL_4131121, EPI_ISL_4131125, EPI_ISL_4131130, EPI_ISL_4131133, EPI_ISL_4131137, EPI_ISL_4131140, EPI_ISL_4131143, EPI_ISL_4131147, EPI_ISL_4131152, EPI_ISL_4131157, EPI_ISL_4131162, EPI_ISL_4131187, EPI_ISL_4131192, EPI_ISL_4131197, EPI_ISL_4131200, EPI_ISL_4131207, EPI_ISL_4131211, EPI_ISL_4131214, EPI_ISL_4131217, EPI_ISL_4131221, EPI_ISL_4131225, EPI_ISL_4131228, EPI_ISL_4131232, EPI_ISL_4131235, EPI_ISL_4131239, EPI_ISL_4131242, EPI_ISL_4131245, EPI_ISL_4131248, EPI_ISL_4131251, EPI_ISL_4131255, EPI_ISL_4131258, EPI_ISL_4131263, EPI_ISL_4131266, EPI_ISL_4131271, EPI_ISL_4131274, EPI_ISL_4131278, EPI_ISL_4131281, EPI_ISL_4131284, EPI_ISL_4131287, EPI_ISL_4131290, EPI_ISL_4131293, EPI_ISL_4131296, EPI_ISL_4131299, EPI_ISL_4131304, EPI_ISL_4131307, EPI_ISL_4131310, EPI_ISL_4131314, EPI_ISL_4131317, EPI_ISL_4131321, EPI_ISL_4131324, EPI_ISL_4131328, EPI_ISL_4131331, EPI_ISL_4131336, EPI_ISL_4131339, EPI_ISL_4131343, EPI_ISL_4131346, EPI_ISL_4131352, EPI_ISL_4131356, EPI_ISL_4131359, EPI_ISL_4131363, EPI_ISL_4131366, EPI_ISL_4131369, EPI_ISL_4131375, EPI_ISL_4131392, EPI_ISL_4131411, EPI_ISL_4131415, EPI_ISL_4131418, EPI_ISL_4131422, EPI_ISL_4131425, EPI_ISL_4131430, EPI_ISL_4131433, EPI_ISL_4131437, EPI_ISL_4131441, EPI_ISL_4131445, EPI_ISL_4131449, EPI_ISL_4131453, EPI_ISL_4131457, EPI_ISL_4131460, EPI_ISL_4131464, EPI_ISL_4131467, EPI_ISL_4131473, EPI_ISL_4131476, EPI_ISL_4131480, EPI_ISL_4131483, EPI_ISL_4131487, EPI_ISL_4131491, EPI_ISL_4131494, EPI_ISL_4131500, EPI_ISL_4131504, EPI_ISL_4131507, EPI_ISL_4131512, EPI_ISL_4131515, EPI_ISL_4131519, EPI_ISL_4131522, EPI_ISL_4131526, EPI_ISL_4131528, EPI_ISL_4131531, EPI_ISL_4131534, EPI_ISL_4131537, EPI_ISL_4131540, EPI_ISL_4131542, EPI_ISL_4131544, EPI_ISL_4131547, EPI_ISL_4131549, EPI_ISL_4131552, EPI_ISL_4131554, EPI_ISL_4131557, EPI_ISL_4131559, EPI_ISL_4131563, EPI_ISL_4131565, EPI_ISL_4131568, EPI_ISL_4131570, EPI_ISL_4131574, EPI_ISL_4131576, EPI_ISL_4131579, EPI_ISL_4131581, EPI_ISL_4131584, EPI_ISL_4131586, EPI_ISL_4131588, EPI_ISL_4131591, EPI_ISL_4131593, EPI_ISL_4131596, EPI_ISL_4131598, EPI_ISL_4131600, EPI_ISL_4131603, EPI_ISL_4131605, EPI_ISL_4131607, EPI_ISL_4131610, EPI_ISL_4131612, EPI_ISL_4131616, EPI_ISL_4131618, EPI_ISL_4131621, EPI_ISL_4131623, EPI_ISL_4131626, EPI_ISL_4131628, EPI_ISL_4131631, EPI_ISL_4131633, EPI_ISL_4131636, EPI_ISL_4131638, EPI_ISL_4131641, EPI_ISL_4131643, EPI_ISL_4131646, EPI_ISL_4131648, EPI_ISL_4131651, EPI_ISL_4131653, EPI_ISL_4131657, EPI_ISL_4131659, EPI_ISL_4131662, EPI_ISL_4131664, EPI_ISL_4131667, EPI_ISL_4131669, EPI_ISL_4131728, EPI_ISL_4131731, EPI_ISL_4131733, EPI_ISL_4131736, EPI_ISL_4131738, EPI_ISL_4131741, EPI_ISL_4131743, EPI_ISL_4131747, EPI_ISL_4131749, EPI_ISL_4131752, EPI_ISL_4131754, EPI_ISL_4131756, EPI_ISL_4131758, EPI_ISL_4131762, EPI_ISL_4131763, EPI_ISL_4131767, EPI_ISL_4131769, EPI_ISL_4131772, EPI_ISL_4131775, EPI_ISL_4131777, EPI_ISL_4131779, EPI_ISL_4131782, EPI_ISL_4131784, EPI_ISL_4131788, EPI_ISL_4131790, EPI_ISL_4131793, EPI_ISL_4131795, EPI_ISL_4131798, EPI_ISL_4131809, EPI_ISL_4131813, EPI_ISL_4131815, EPI_ISL_4131818, EPI_ISL_4131820, EPI_ISL_4131823, EPI_ISL_4131825, EPI_ISL_4131827, EPI_ISL_4131830, EPI_ISL_4131832, EPI_ISL_4131835, EPI_ISL_4131837, EPI_ISL_4131840, EPI_ISL_4131842, EPI_ISL_4131845, EPI_ISL_4131847, EPI_ISL_4131850, EPI_ISL_4131851, EPI_ISL_4131853, EPI_ISL_4131855, EPI_ISL_4131857, EPI_ISL_4131859, EPI_ISL_4131860, EPI_ISL_4131861, EPI_ISL_4131863, EPI_ISL_4131866, EPI_ISL_4131867, EPI_ISL_4131869, EPI_ISL_4131870, EPI_ISL_4131872, EPI_ISL_4131873, EPI_ISL_4131874, EPI_ISL_4131876, EPI_ISL_4131877, EPI_ISL_4131883, EPI_ISL_4131885, EPI_ISL_4131886, EPI_ISL_4131889, EPI_ISL_4131891, EPI_ISL_4131892, EPI_ISL_4131894, EPI_ISL_4131896, EPI_ISL_4131897, EPI_ISL_4131901, EPI_ISL_4131904, EPI_ISL_4131908, EPI_ISL_4131910, EPI_ISL_4131911, EPI_ISL_4131913, EPI_ISL_4131914, EPI_ISL_4131915, EPI_ISL_4131919, EPI_ISL_4131921, EPI_ISL_4131924, EPI_ISL_4131928, EPI_ISL_4131932, EPI_ISL_4131934, EPI_ISL_4131937, EPI_ISL_4131939, EPI_ISL_4131944, EPI_ISL_4131947, EPI_ISL_4131951, EPI_ISL_4131954, EPI_ISL_4131956, EPI_ISL_4131959, EPI_ISL_4131962, EPI_ISL_4131964, EPI_ISL_4131968, EPI_ISL_4131977, EPI_ISL_4131979, EPI_ISL_4131982, EPI_ISL_4131984, EPI_ISL_4131988, EPI_ISL_4131997, EPI_ISL_4132020, EPI_ISL_4132022, EPI_ISL_4132026, EPI_ISL_4132028, EPI_ISL_4132031, EPI_ISL_4132033, EPI_ISL_4132043, EPI_ISL_4132044, EPI_ISL_4200747, EPI_ISL_4200748, EPI_ISL_4200749, EPI_ISL_4200750, EPI_ISL_4200751, EPI_ISL_4200752, EPI_ISL_4200753, EPI_ISL_4200754, EPI_ISL_4200755, EPI_ISL_4200756, EPI_ISL_4200757, EPI_ISL_4200758, EPI_ISL_4200759, EPI_ISL_4200760, EPI_ISL_4200761, EPI_ISL_4200762, EPI_ISL_4200763, EPI_ISL_4200764, EPI_ISL_4200765, EPI_ISL_4200766, EPI_ISL_4200767, EPI_ISL_4200768, EPI_ISL_4200769, EPI_ISL_4200770, EPI_ISL_4200771, EPI_ISL_4200772, EPI_ISL_4200773, EPI_ISL_4200774, EPI_ISL_4200775, EPI_ISL_4200776, EPI_ISL_4200777, EPI_ISL_4200778, EPI_ISL_4200779, EPI_ISL_4200780, EPI_ISL_4200781, EPI_ISL_4200783, EPI_ISL_4200784, EPI_ISL_4200785, EPI_ISL_4200786, EPI_ISL_4200787, EPI_ISL_4200788, EPI_ISL_4200789, EPI_ISL_4200790, EPI_ISL_4200791, EPI_ISL_4200792, EPI_ISL_4200793, EPI_ISL_4200794, EPI_ISL_4200795, EPI_ISL_4200796, EPI_ISL_4200797, EPI_ISL_4200798, EPI_ISL_4200799, EPI_ISL_4200800, EPI_ISL_4200801, EPI_ISL_4200802, EPI_ISL_4200803, EPI_ISL_4200804, EPI_ISL_4200805, EPI_ISL_4200806, EPI_ISL_4200807, EPI_ISL_4200808, EPI_ISL_4200809, EPI_ISL_4200810, EPI_ISL_4200811, EPI_ISL_4200812, EPI_ISL_4200813, EPI_ISL_4200814, EPI_ISL_4200815, EPI_ISL_4200816, EPI_ISL_4200817, EPI_ISL_4200818, EPI_ISL_4200820, EPI_ISL_4200821, EPI_ISL_4200822, EPI_ISL_4200823, EPI_ISL_4200824, EPI_ISL_4200825, EPI_ISL_4200826, EPI_ISL_4200827, EPI_ISL_4200828, EPI_ISL_4200829, EPI_ISL_4200830, EPI_ISL_4200831, EPI_ISL_4200832, EPI_ISL_4200833, EPI_ISL_4200834, EPI_ISL_4200835, EPI_ISL_4200836, EPI_ISL_4200837, EPI_ISL_4200838, EPI_ISL_4200839, EPI_ISL_4200840, EPI_ISL_4200841, EPI_ISL_4200842, EPI_ISL_4200843, EPI_ISL_4200844, EPI_ISL_4200845, EPI_ISL_4200846, EPI_ISL_4200847, EPI_ISL_4200848, EPI_ISL_4200849, EPI_ISL_4200850, EPI_ISL_4200851, EPI_ISL_4200852, EPI_ISL_4200853, EPI_ISL_4200854, EPI_ISL_4200855, EPI_ISL_4200856, EPI_ISL_4200857, EPI_ISL_4200858, EPI_ISL_4200859, EPI_ISL_4200860, EPI_ISL_4200861, EPI_ISL_4200862, EPI_ISL_4200863, EPI_ISL_4200864, EPI_ISL_4200865, EPI_ISL_4200866, EPI_ISL_4200867, EPI_ISL_4200868, EPI_ISL_4200869, EPI_ISL_4200870, EPI_ISL_4200871, EPI_ISL_4200872, EPI_ISL_4200873, EPI_ISL_4200874, EPI_ISL_4200875, EPI_ISL_4200876, EPI_ISL_4200877, EPI_ISL_4200878, EPI_ISL_4200879, EPI_ISL_4200880, EPI_ISL_4200881, EPI_ISL_4200882, EPI_ISL_4200883, EPI_ISL_4200884, EPI_ISL_4200885, EPI_ISL_4200886, EPI_ISL_4200887, EPI_ISL_4200888, EPI_ISL_4200889, EPI_ISL_4200890, EPI_ISL_4200891, EPI_ISL_4200892, EPI_ISL_4200893, EPI_ISL_4200894, EPI_ISL_4200895, EPI_ISL_4200896, EPI_ISL_4200897, EPI_ISL_4200898, EPI_ISL_4200899, EPI_ISL_4200900, EPI_ISL_4200901, EPI_ISL_4200902, EPI_ISL_4200903, EPI_ISL_4200904, EPI_ISL_4200905, EPI_ISL_4200906, EPI_ISL_4200907, EPI_ISL_4200908, EPI_ISL_4200909, EPI_ISL_4200910, EPI_ISL_4200911, EPI_ISL_4200912, EPI_ISL_4200913, EPI_ISL_4200914, EPI_ISL_4200915, EPI_ISL_4200916, EPI_ISL_4200917, EPI_ISL_4200918, EPI_ISL_4200919, EPI_ISL_4200920, EPI_ISL_4200921, EPI_ISL_4200922, EPI_ISL_4200923, EPI_ISL_4200924, EPI_ISL_4200925, EPI_ISL_4200926, EPI_ISL_4200927, EPI_ISL_4200928, EPI_ISL_4200930, EPI_ISL_4200931, EPI_ISL_4200932, EPI_ISL_4200933, EPI_ISL_4200934, EPI_ISL_4200935, EPI_ISL_4200936, EPI_ISL_4200937, EPI_ISL_4200938, EPI_ISL_4200939, EPI_ISL_4200940, EPI_ISL_4200941, EPI_ISL_4200942, EPI_ISL_4200943, EPI_ISL_4200944, EPI_ISL_4200945, EPI_ISL_4200946, EPI_ISL_4200947, EPI_ISL_4200948, EPI_ISL_4200949, EPI_ISL_4200950, EPI_ISL_4200951, EPI_ISL_4200952, EPI_ISL_4200953, EPI_ISL_4200954, EPI_ISL_4200955, EPI_ISL_4200956, EPI_ISL_4200957, EPI_ISL_4200968, EPI_ISL_4200969, EPI_ISL_4200970, EPI_ISL_4200971, EPI_ISL_4200972, EPI_ISL_4200973, EPI_ISL_4200974, EPI_ISL_4200975, EPI_ISL_4200976, EPI_ISL_4200977, EPI_ISL_4200978, EPI_ISL_4200979, EPI_ISL_4200980, EPI_ISL_4200981, EPI_ISL_4200982, EPI_ISL_4200983, EPI_ISL_4200984, EPI_ISL_4200985, EPI_ISL_4200986, EPI_ISL_4200987, EPI_ISL_4200988, EPI_ISL_4200989, EPI_ISL_4200990, EPI_ISL_4200991, EPI_ISL_4200993, EPI_ISL_4200994, EPI_ISL_4200995, EPI_ISL_4200996, EPI_ISL_4200997, EPI_ISL_4200998, EPI_ISL_4200999, EPI_ISL_4201000, EPI_ISL_4201001, EPI_ISL_4201003, EPI_ISL_4201004, EPI_ISL_4201005, EPI_ISL_4201007, EPI_ISL_4201008, EPI_ISL_4201009, EPI_ISL_4201010, EPI_ISL_4201011, EPI_ISL_4201012, EPI_ISL_4201013, EPI_ISL_4201014, EPI_ISL_4201015, EPI_ISL_4201017, EPI_ISL_4201018, EPI_ISL_4201019, EPI_ISL_4201020, EPI_ISL_4201021, EPI_ISL_4201022, EPI_ISL_4201023, EPI_ISL_4201024, EPI_ISL_4201025, EPI_ISL_4201026, EPI_ISL_4201027, EPI_ISL_4232155, EPI_ISL_4232156, EPI_ISL_4232157, EPI_ISL_4232158, EPI_ISL_4232159, EPI_ISL_4232160, EPI_ISL_4232161, EPI_ISL_4232162, EPI_ISL_4232163, EPI_ISL_4232164, EPI_ISL_4232165, EPI_ISL_4232166, EPI_ISL_4232168, EPI_ISL_4232169, EPI_ISL_4232170, EPI_ISL_4232171, EPI_ISL_4232172, EPI_ISL_4232173, EPI_ISL_4232174, EPI_ISL_4232175, EPI_ISL_4232176, EPI_ISL_4232177, EPI_ISL_4232178, EPI_ISL_4232179, EPI_ISL_4232180, EPI_ISL_4232181, EPI_ISL_4232182, EPI_ISL_4232183, EPI_ISL_4232184, EPI_ISL_4232185, EPI_ISL_4232186, EPI_ISL_4232187, EPI_ISL_4232188, EPI_ISL_4232189, EPI_ISL_4232190, EPI_ISL_4232191, EPI_ISL_4232192, EPI_ISL_4232193, EPI_ISL_4232194, EPI_ISL_4232195, EPI_ISL_4232196, EPI_ISL_4232197, EPI_ISL_4232198, EPI_ISL_4232199, EPI_ISL_4232200, EPI_ISL_4232201, EPI_ISL_4232202, EPI_ISL_4232203, EPI_ISL_4232204, EPI_ISL_4232205, EPI_ISL_4232206, EPI_ISL_4232207, EPI_ISL_4232208, EPI_ISL_4232209, EPI_ISL_4232210, EPI_ISL_4232211, EPI_ISL_4232212, EPI_ISL_4232213, EPI_ISL_4232214, EPI_ISL_4232215, EPI_ISL_4232216, EPI_ISL_4232217, EPI_ISL_4232218, EPI_ISL_4232219, EPI_ISL_4232220, EPI_ISL_4232221, EPI_ISL_4232222, EPI_ISL_4232223, EPI_ISL_4232224, EPI_ISL_4232225, EPI_ISL_4232226, EPI_ISL_4232227, EPI_ISL_4232228, EPI_ISL_4232229, EPI_ISL_4232230, EPI_ISL_4232231, EPI_ISL_4232232, EPI_ISL_4232233, EPI_ISL_4232234, EPI_ISL_4232235, EPI_ISL_4232236, EPI_ISL_4232237, EPI_ISL_4232238, EPI_ISL_4232239, EPI_ISL_4232240, EPI_ISL_4232241, EPI_ISL_4232242, EPI_ISL_4232243, EPI_ISL_4232244, EPI_ISL_4232245, EPI_ISL_4232246, EPI_ISL_4232247, EPI_ISL_4232248, EPI_ISL_4232249, EPI_ISL_4232250, EPI_ISL_4232251, EPI_ISL_4232252, EPI_ISL_4232253, EPI_ISL_4232254, EPI_ISL_4232255, EPI_ISL_4232256, EPI_ISL_4232257, EPI_ISL_4232258, EPI_ISL_4232259, EPI_ISL_4232260, EPI_ISL_4232261, EPI_ISL_4232262, EPI_ISL_4232263, EPI_ISL_4232264, EPI_ISL_4232265, EPI_ISL_4232266, EPI_ISL_4232267, EPI_ISL_4232268, EPI_ISL_4232269, EPI_ISL_4232270, EPI_ISL_4232271, EPI_ISL_4232272, EPI_ISL_4232273, EPI_ISL_4232274, EPI_ISL_4232275, EPI_ISL_4232276, EPI_ISL_4232277, EPI_ISL_4232278, EPI_ISL_4232279, EPI_ISL_4232280, EPI_ISL_4232281, EPI_ISL_4232282, EPI_ISL_4232283, EPI_ISL_4232284, EPI_ISL_4232285, EPI_ISL_4232286, EPI_ISL_4232287, EPI_ISL_4232288, EPI_ISL_4232289, EPI_ISL_4232290, EPI_ISL_4232291, EPI_ISL_4232292, EPI_ISL_4232293, EPI_ISL_4232294, EPI_ISL_4232295, EPI_ISL_4232296, EPI_ISL_4232297, EPI_ISL_4232298, EPI_ISL_4232299, EPI_ISL_4232300, EPI_ISL_4232303, EPI_ISL_4232304, EPI_ISL_4232305, EPI_ISL_4232306, EPI_ISL_4232307, EPI_ISL_4232308, EPI_ISL_4232309, EPI_ISL_4232310, EPI_ISL_4232311, EPI_ISL_4232312, EPI_ISL_4232313, EPI_ISL_4232316, EPI_ISL_4232318, EPI_ISL_4232319, EPI_ISL_4232320, EPI_ISL_4232321, EPI_ISL_4232322, EPI_ISL_4232323, EPI_ISL_4232324, EPI_ISL_4232325, EPI_ISL_4232326, EPI_ISL_4232327, EPI_ISL_4232328, EPI_ISL_4232330, EPI_ISL_4232331, EPI_ISL_4232332, EPI_ISL_4232333, EPI_ISL_4232334, EPI_ISL_4232335, EPI_ISL_4232336, EPI_ISL_4232337, EPI_ISL_4270193, EPI_ISL_4270194, EPI_ISL_4270195, EPI_ISL_4270196, EPI_ISL_4270197, EPI_ISL_4270198, EPI_ISL_4270199, EPI_ISL_4270200, EPI_ISL_4270202, EPI_ISL_4270203, EPI_ISL_4270204, EPI_ISL_4270205, EPI_ISL_4270206, EPI_ISL_4270207, EPI_ISL_4270208, EPI_ISL_4270209, EPI_ISL_4270210, EPI_ISL_4270212, EPI_ISL_4270213, EPI_ISL_4270214, EPI_ISL_4270215, EPI_ISL_4270216, EPI_ISL_4270217, EPI_ISL_4270218, EPI_ISL_4270219, EPI_ISL_4270220, EPI_ISL_4270221, EPI_ISL_4270222, EPI_ISL_4270223, EPI_ISL_4270224, EPI_ISL_4270225, EPI_ISL_4270226, EPI_ISL_4270227, EPI_ISL_4270228, EPI_ISL_4270229, EPI_ISL_4270231, EPI_ISL_4270232, EPI_ISL_4270233, EPI_ISL_4270234, EPI_ISL_4270235, EPI_ISL_4270236, EPI_ISL_4270237, EPI_ISL_4270238, EPI_ISL_4270239, EPI_ISL_4270240, EPI_ISL_4270241, EPI_ISL_4270242, EPI_ISL_4270243, EPI_ISL_4270244, EPI_ISL_4270245, EPI_ISL_4270246, EPI_ISL_4270247, EPI_ISL_4270248, EPI_ISL_4270249, EPI_ISL_4270250, EPI_ISL_4270251, EPI_ISL_4270252, EPI_ISL_4270253, EPI_ISL_4270254, EPI_ISL_4270255, EPI_ISL_4270256, EPI_ISL_4270257, EPI_ISL_4270258, EPI_ISL_4270259, EPI_ISL_4270260, EPI_ISL_4270261, EPI_ISL_4270262, EPI_ISL_4270263, EPI_ISL_4270264, EPI_ISL_4270265, EPI_ISL_4270266, EPI_ISL_4270267, EPI_ISL_4270268, EPI_ISL_4270269, EPI_ISL_4270270, EPI_ISL_4270271, EPI_ISL_4270272, EPI_ISL_4270273, EPI_ISL_4270274, EPI_ISL_4270275, EPI_ISL_4270276, EPI_ISL_4270277, EPI_ISL_4270278, EPI_ISL_4270279, EPI_ISL_4270280, EPI_ISL_4270281, EPI_ISL_4270282, EPI_ISL_4270283, EPI_ISL_4270284, EPI_ISL_4270285, EPI_ISL_4270286, EPI_ISL_4270287, EPI_ISL_4270288, EPI_ISL_4270289, EPI_ISL_4270290, EPI_ISL_4270291, EPI_ISL_4270292, EPI_ISL_4270293, EPI_ISL_4270294, EPI_ISL_4270295, EPI_ISL_4270296, EPI_ISL_4270297, EPI_ISL_4270298, EPI_ISL_4270299, EPI_ISL_4270300, EPI_ISL_4270301, EPI_ISL_4270302, EPI_ISL_4270303, EPI_ISL_4270304, EPI_ISL_4270305, EPI_ISL_4270306, EPI_ISL_4270309, EPI_ISL_4270310, EPI_ISL_4270311, EPI_ISL_4270312, EPI_ISL_4270313, EPI_ISL_4270314, EPI_ISL_4270315, EPI_ISL_4270316, EPI_ISL_4270317, EPI_ISL_4270318, EPI_ISL_4270319, EPI_ISL_4270320, EPI_ISL_4270321, EPI_ISL_4270322, EPI_ISL_4270323, EPI_ISL_4270324, EPI_ISL_4270325, EPI_ISL_4270326, EPI_ISL_4270327, EPI_ISL_4270328, EPI_ISL_4270329, EPI_ISL_4270330, EPI_ISL_4270331, EPI_ISL_4270332, EPI_ISL_4270333, EPI_ISL_4270334, EPI_ISL_4270335, EPI_ISL_4270336, EPI_ISL_4270337, EPI_ISL_4270338, EPI_ISL_4270339, EPI_ISL_4270341, EPI_ISL_4270342, EPI_ISL_4270343, EPI_ISL_4270344, EPI_ISL_4270345, EPI_ISL_4270346, EPI_ISL_4270347, EPI_ISL_4270348, EPI_ISL_4270349, EPI_ISL_4270350, EPI_ISL_4270352, EPI_ISL_4270353, EPI_ISL_4270354, EPI_ISL_4270355, EPI_ISL_4270356, EPI_ISL_4270357, EPI_ISL_4270358, EPI_ISL_4270359, EPI_ISL_4270360, EPI_ISL_4270361, EPI_ISL_4270362, EPI_ISL_4270363, EPI_ISL_4270364, EPI_ISL_4270365, EPI_ISL_4270366, EPI_ISL_4270367, EPI_ISL_4270368, EPI_ISL_4270369, EPI_ISL_4270370, EPI_ISL_4270371, EPI_ISL_4270372, EPI_ISL_4270373, EPI_ISL_4270374, EPI_ISL_4270375, EPI_ISL_4270376, EPI_ISL_4270377, EPI_ISL_4270378, EPI_ISL_4270379, EPI_ISL_4270380, EPI_ISL_4270382, EPI_ISL_4270383, EPI_ISL_4270384, EPI_ISL_4270385, EPI_ISL_4270386, EPI_ISL_4270387, EPI_ISL_4270388, EPI_ISL_4270389, EPI_ISL_4270390, EPI_ISL_4270391, EPI_ISL_4270392, EPI_ISL_4270393, EPI_ISL_4270394, EPI_ISL_4270395, EPI_ISL_4270396, EPI_ISL_4270397, EPI_ISL_4270398, EPI_ISL_4270399, EPI_ISL_4270400, EPI_ISL_4270401, EPI_ISL_4270402, EPI_ISL_4270403, EPI_ISL_4270404, EPI_ISL_4270405, EPI_ISL_4270408, EPI_ISL_4270410, EPI_ISL_4270411, EPI_ISL_4270412, EPI_ISL_4270413, EPI_ISL_4270414, EPI_ISL_4270415, EPI_ISL_4270416, EPI_ISL_4270417, EPI_ISL_4270418, EPI_ISL_4270419, EPI_ISL_4270420, EPI_ISL_4270421, EPI_ISL_4270422, EPI_ISL_4270423, EPI_ISL_4270424, EPI_ISL_4270425, EPI_ISL_4270426, EPI_ISL_4270427, EPI_ISL_4270428, EPI_ISL_4270429, EPI_ISL_4270430, EPI_ISL_4270431, EPI_ISL_4270432, EPI_ISL_4270433, EPI_ISL_4270434, EPI_ISL_4270435, EPI_ISL_4270436, EPI_ISL_4270438, EPI_ISL_4270439, EPI_ISL_4270440, EPI_ISL_4270441, EPI_ISL_4270442, EPI_ISL_4270443, EPI_ISL_4270444, EPI_ISL_4270445, EPI_ISL_4270446, EPI_ISL_4270447, EPI_ISL_4270448, EPI_ISL_4270449, EPI_ISL_4270450, EPI_ISL_4270451, EPI_ISL_4270452, EPI_ISL_4270453, EPI_ISL_4270454, EPI_ISL_4270455, EPI_ISL_4270456, EPI_ISL_4270457, EPI_ISL_4270458, EPI_ISL_4270459, EPI_ISL_4270460, EPI_ISL_4270461, EPI_ISL_4270462, EPI_ISL_4270463, EPI_ISL_4270464, EPI_ISL_4270465, EPI_ISL_4355934, EPI_ISL_4355935, EPI_ISL_4355936, EPI_ISL_4355937, EPI_ISL_4355938, EPI_ISL_4355939, EPI_ISL_4355940, EPI_ISL_4355941, EPI_ISL_4355942, EPI_ISL_4355943, EPI_ISL_4355944, EPI_ISL_4355945, EPI_ISL_4355946, EPI_ISL_4355947, EPI_ISL_4355948, EPI_ISL_4355949, EPI_ISL_4355950, EPI_ISL_4355951, EPI_ISL_4355952, EPI_ISL_4355953, EPI_ISL_4355954, EPI_ISL_4355955, EPI_ISL_4355956, EPI_ISL_4355957, EPI_ISL_4355958, EPI_ISL_4355959, EPI_ISL_4355960, EPI_ISL_4355961, EPI_ISL_4355962, EPI_ISL_4355963, EPI_ISL_4355964, EPI_ISL_4355966, EPI_ISL_4355967, EPI_ISL_4355970, EPI_ISL_4355971, EPI_ISL_4355972, EPI_ISL_4355973, EPI_ISL_4355974, EPI_ISL_4355975, EPI_ISL_4355976, EPI_ISL_4355977, EPI_ISL_4355978, EPI_ISL_4355979, EPI_ISL_4355980, EPI_ISL_4355981, EPI_ISL_4355982, EPI_ISL_4355983, EPI_ISL_4355984, EPI_ISL_4355985, EPI_ISL_4355986, EPI_ISL_4355987, EPI_ISL_4355988, EPI_ISL_4355989, EPI_ISL_4355990, EPI_ISL_4355991, EPI_ISL_4355992, EPI_ISL_4355993, EPI_ISL_4355995, EPI_ISL_4355996, EPI_ISL_4355997, EPI_ISL_4355998, EPI_ISL_4355999, EPI_ISL_4356000, EPI_ISL_4356001, EPI_ISL_4356002, EPI_ISL_4356003, EPI_ISL_4356004, EPI_ISL_4356005, EPI_ISL_4356007, EPI_ISL_4356008, EPI_ISL_4356009, EPI_ISL_4356010, EPI_ISL_4356011, EPI_ISL_4356012, EPI_ISL_4356013, EPI_ISL_4356014, EPI_ISL_4356015, EPI_ISL_4356016, EPI_ISL_4356018, EPI_ISL_4356019, EPI_ISL_4356020, EPI_ISL_4356022, EPI_ISL_4356023, EPI_ISL_4356024, EPI_ISL_4356025, EPI_ISL_4356026, EPI_ISL_4356027, EPI_ISL_4356028, EPI_ISL_4356029, EPI_ISL_4356030, EPI_ISL_4356031, EPI_ISL_4356032, EPI_ISL_4356033, EPI_ISL_4356034, EPI_ISL_4356035, EPI_ISL_4356036, EPI_ISL_4356037, EPI_ISL_4356038, EPI_ISL_4356039, EPI_ISL_4356040, EPI_ISL_4356041, EPI_ISL_4356042, EPI_ISL_4356043, EPI_ISL_4356044, EPI_ISL_4356045, EPI_ISL_4356046, EPI_ISL_4356047, EPI_ISL_4356048, EPI_ISL_4356049, EPI_ISL_4356050, EPI_ISL_4356051, EPI_ISL_4356052, EPI_ISL_4356053, EPI_ISL_4356054, EPI_ISL_4356055, EPI_ISL_4356056, EPI_ISL_4356057, EPI_ISL_4356058, EPI_ISL_4356059, EPI_ISL_4356060, EPI_ISL_4356061, EPI_ISL_4356062, EPI_ISL_4356063, EPI_ISL_4356064, EPI_ISL_4356065, EPI_ISL_4356066, EPI_ISL_4356067, EPI_ISL_4356068, EPI_ISL_4356069, EPI_ISL_4356070, EPI_ISL_4356071, EPI_ISL_4356072, EPI_ISL_4356073, EPI_ISL_4356074, EPI_ISL_4356075, EPI_ISL_4356076, EPI_ISL_4356077, EPI_ISL_4356078, EPI_ISL_4356079, EPI_ISL_4356080, EPI_ISL_4356081, EPI_ISL_4356082, EPI_ISL_4356083, EPI_ISL_4356084, EPI_ISL_4356085, EPI_ISL_4356086, EPI_ISL_4356087, EPI_ISL_4356088, EPI_ISL_4356089, EPI_ISL_4356090, EPI_ISL_4356091, EPI_ISL_4356092, EPI_ISL_4356094, EPI_ISL_4356105, EPI_ISL_4356115, EPI_ISL_4356122, EPI_ISL_4356129, EPI_ISL_4356130, EPI_ISL_4356131, EPI_ISL_4356132, EPI_ISL_4356133, EPI_ISL_4356134, EPI_ISL_4356135, EPI_ISL_4356136, EPI_ISL_4356137, EPI_ISL_4356138, EPI_ISL_4356139, EPI_ISL_4356140, EPI_ISL_4356141, EPI_ISL_4356143, EPI_ISL_4356144, EPI_ISL_4356145, EPI_ISL_4356146, EPI_ISL_4356147, EPI_ISL_4356148, EPI_ISL_4356149, EPI_ISL_4356150, EPI_ISL_4356151, EPI_ISL_4356152, EPI_ISL_4356153, EPI_ISL_4356154, EPI_ISL_4356155, EPI_ISL_4356156, EPI_ISL_4356157, EPI_ISL_4356159, EPI_ISL_4356160, EPI_ISL_4356161, EPI_ISL_4356163, EPI_ISL_4356164, EPI_ISL_4356165, EPI_ISL_4356166, EPI_ISL_4356167, EPI_ISL_4356168, EPI_ISL_4356169, EPI_ISL_4356170, EPI_ISL_4356171, EPI_ISL_4356172, EPI_ISL_4356173, EPI_ISL_4356174, EPI_ISL_4356175, EPI_ISL_4356176, EPI_ISL_4356177, EPI_ISL_4356178, EPI_ISL_4356179, EPI_ISL_4356180, EPI_ISL_4356181, EPI_ISL_4356182, EPI_ISL_4356183, EPI_ISL_4356184, EPI_ISL_4356185, EPI_ISL_4356186, EPI_ISL_4356187, EPI_ISL_4356188, EPI_ISL_4356189, EPI_ISL_4356190, EPI_ISL_4356191, EPI_ISL_4356192, EPI_ISL_4356193, EPI_ISL_4356194, EPI_ISL_4356195, EPI_ISL_4356196, EPI_ISL_4356197, EPI_ISL_4356198, EPI_ISL_4356199, EPI_ISL_4356200, EPI_ISL_4356201, EPI_ISL_4356202, EPI_ISL_4356203, EPI_ISL_4356204, EPI_ISL_4356205, EPI_ISL_4356206, EPI_ISL_4356207, EPI_ISL_4356208, EPI_ISL_4356209, EPI_ISL_4356210, EPI_ISL_4356211, EPI_ISL_4356212, EPI_ISL_4356213, EPI_ISL_4356214, EPI_ISL_4356215, EPI_ISL_4356216, EPI_ISL_4356217, EPI_ISL_4356218, EPI_ISL_4356219, EPI_ISL_4356220, EPI_ISL_4356221, EPI_ISL_4356222, EPI_ISL_4356223, EPI_ISL_4356224, EPI_ISL_4356225, EPI_ISL_4356226, EPI_ISL_4356227, EPI_ISL_4356228, EPI_ISL_4356229, EPI_ISL_4356230, EPI_ISL_4356231, EPI_ISL_4356232, EPI_ISL_4356233, EPI_ISL_4356234, EPI_ISL_4356235, EPI_ISL_4356236, EPI_ISL_4356237, EPI_ISL_4356238, EPI_ISL_4356239, EPI_ISL_4356240, EPI_ISL_4356241, EPI_ISL_4356242, EPI_ISL_4356243, EPI_ISL_4356244, EPI_ISL_4356245, EPI_ISL_4356246, EPI_ISL_4356247, EPI_ISL_4356248, EPI_ISL_4356249, EPI_ISL_4356250, EPI_ISL_4356251, EPI_ISL_4356252, EPI_ISL_4356253, EPI_ISL_4356254, EPI_ISL_4356255, EPI_ISL_4356257, EPI_ISL_4356258, EPI_ISL_4356259, EPI_ISL_4356260, EPI_ISL_4356261, EPI_ISL_4356262, EPI_ISL_4356263, EPI_ISL_4356264, EPI_ISL_4356265, EPI_ISL_4356267, EPI_ISL_4356268, EPI_ISL_4356269, EPI_ISL_4356270, EPI_ISL_4356272, EPI_ISL_4356273, EPI_ISL_4356274, EPI_ISL_4356275, EPI_ISL_4356276, EPI_ISL_4356278, EPI_ISL_4356279, EPI_ISL_4356280, EPI_ISL_4356282, EPI_ISL_4356283, EPI_ISL_4356284, EPI_ISL_4356285, EPI_ISL_4356287, EPI_ISL_4356288, EPI_ISL_4356289, EPI_ISL_4356290, EPI_ISL_4356291, EPI_ISL_4356293, EPI_ISL_4356294, EPI_ISL_4356295, EPI_ISL_4356296, EPI_ISL_4356297, EPI_ISL_4356298, EPI_ISL_4356299, EPI_ISL_4356300, EPI_ISL_4356301, EPI_ISL_4356302, EPI_ISL_4356303, EPI_ISL_4356304, EPI_ISL_4356305, EPI_ISL_4356306, EPI_ISL_4356307, EPI_ISL_4356308, EPI_ISL_4356309, EPI_ISL_4356310, EPI_ISL_4356311, EPI_ISL_4356312, EPI_ISL_4356313, EPI_ISL_4356314, EPI_ISL_4356315, EPI_ISL_4356316, EPI_ISL_4356317, EPI_ISL_4356318, EPI_ISL_4356319, EPI_ISL_4356320, EPI_ISL_4356321, EPI_ISL_4356322, EPI_ISL_4356323, EPI_ISL_4356324, EPI_ISL_4356325, EPI_ISL_4356326, EPI_ISL_4356327, EPI_ISL_4356328, EPI_ISL_4356329, EPI_ISL_4356330, EPI_ISL_4356331, EPI_ISL_4356332, EPI_ISL_4356333, EPI_ISL_4356335, EPI_ISL_4356336, EPI_ISL_4356337, EPI_ISL_4356338, EPI_ISL_4356339, EPI_ISL_4356340, EPI_ISL_4356341, EPI_ISL_4356342, EPI_ISL_4356343, EPI_ISL_4356344, EPI_ISL_4356345, EPI_ISL_4356347, EPI_ISL_4356348, EPI_ISL_4356349, EPI_ISL_4356350, EPI_ISL_4356351, EPI_ISL_4356352, EPI_ISL_4356353, EPI_ISL_4356354, EPI_ISL_4356355, EPI_ISL_4356356, EPI_ISL_4356357, EPI_ISL_4356358, EPI_ISL_4356359, EPI_ISL_4356360, EPI_ISL_4356361, EPI_ISL_4356362, EPI_ISL_4356363, EPI_ISL_4356364, EPI_ISL_4356365, EPI_ISL_4356366, EPI_ISL_4356367, EPI_ISL_4356368, EPI_ISL_4356369, EPI_ISL_4356370, EPI_ISL_4356371, EPI_ISL_4356372, EPI_ISL_4356373, EPI_ISL_4356374, EPI_ISL_4356375, EPI_ISL_4356376, EPI_ISL_4356377, EPI_ISL_4356378, EPI_ISL_4356379, EPI_ISL_4356380, EPI_ISL_4356381, EPI_ISL_4356382, EPI_ISL_4356383, EPI_ISL_4356384, EPI_ISL_4356385, EPI_ISL_4356386, EPI_ISL_4356387, EPI_ISL_4356388, EPI_ISL_4356389, EPI_ISL_4356390, EPI_ISL_4356391, EPI_ISL_4356392, EPI_ISL_4356393, EPI_ISL_4356394, EPI_ISL_4356395, EPI_ISL_4356396, EPI_ISL_4356397, EPI_ISL_4356398, EPI_ISL_4356399, EPI_ISL_4356400, EPI_ISL_4356401, EPI_ISL_4356402, EPI_ISL_4356403, EPI_ISL_4356404, EPI_ISL_4356405, EPI_ISL_4356406, EPI_ISL_4356407, EPI_ISL_4356408, EPI_ISL_4356409, EPI_ISL_4356411, EPI_ISL_4356412, EPI_ISL_4356413, EPI_ISL_4356414, EPI_ISL_4356415, EPI_ISL_4356416, EPI_ISL_4356417, EPI_ISL_4356418, EPI_ISL_4356419, EPI_ISL_4356420, EPI_ISL_4356421, EPI_ISL_4356422, EPI_ISL_4356423, EPI_ISL_4356424, EPI_ISL_4356425, EPI_ISL_4356426, EPI_ISL_4356427, EPI_ISL_4356428, EPI_ISL_4356429, EPI_ISL_4356430, EPI_ISL_4356431, EPI_ISL_4356432, EPI_ISL_4356433, EPI_ISL_4356434, EPI_ISL_4356435, EPI_ISL_4356436, EPI_ISL_4356437, EPI_ISL_4356438, EPI_ISL_4356439, EPI_ISL_4356440, EPI_ISL_4356441, EPI_ISL_4356442, EPI_ISL_4356443, EPI_ISL_4356444, EPI_ISL_4356445, EPI_ISL_4356446, EPI_ISL_4356447, EPI_ISL_4356448, EPI_ISL_4356449, EPI_ISL_4356450, EPI_ISL_4356451, EPI_ISL_4356452, EPI_ISL_4356453, EPI_ISL_4356454, EPI_ISL_4356455, EPI_ISL_4356456, EPI_ISL_4356457, EPI_ISL_4356458, EPI_ISL_4356459, EPI_ISL_4356460, EPI_ISL_4356461, EPI_ISL_4356462, EPI_ISL_4356463, EPI_ISL_4356464, EPI_ISL_4356465, EPI_ISL_4356466, EPI_ISL_4356468, EPI_ISL_4356469, EPI_ISL_4356470, EPI_ISL_4356471, EPI_ISL_4356472, EPI_ISL_4356474, EPI_ISL_4356475, EPI_ISL_4356476, EPI_ISL_4356477, EPI_ISL_4356478, EPI_ISL_4356479, EPI_ISL_4356480, EPI_ISL_4356481, EPI_ISL_4356482, EPI_ISL_4356483, EPI_ISL_4356484, EPI_ISL_4356485, EPI_ISL_4356486, EPI_ISL_4356487, EPI_ISL_4356488, EPI_ISL_4356489, EPI_ISL_4356490, EPI_ISL_4356491, EPI_ISL_4356492, EPI_ISL_4356493, EPI_ISL_4356494, EPI_ISL_4356495, EPI_ISL_4356496, EPI_ISL_4356497, EPI_ISL_4356498, EPI_ISL_4356499, EPI_ISL_4356500, EPI_ISL_4356501, EPI_ISL_4356502, EPI_ISL_4356503, EPI_ISL_4356504, EPI_ISL_4356505, EPI_ISL_4356506, EPI_ISL_4356507, EPI_ISL_4356508, EPI_ISL_4356509, EPI_ISL_4356510, EPI_ISL_4356511, EPI_ISL_4356512, EPI_ISL_4356513, EPI_ISL_4356514, EPI_ISL_4356516, EPI_ISL_4356517, EPI_ISL_4356518, EPI_ISL_4356519, EPI_ISL_4356520, EPI_ISL_4356521, EPI_ISL_4356522, EPI_ISL_4356523, EPI_ISL_4356524, EPI_ISL_4356525, EPI_ISL_4356526, EPI_ISL_4356527, EPI_ISL_4356528, EPI_ISL_4356529, EPI_ISL_4356530, EPI_ISL_4356531, EPI_ISL_4356532, EPI_ISL_4460396, EPI_ISL_4460397, EPI_ISL_4460398, EPI_ISL_4460399, EPI_ISL_4460400, EPI_ISL_4460401, EPI_ISL_4460402, EPI_ISL_4460403, EPI_ISL_4460404, EPI_ISL_4460405, EPI_ISL_4460406, EPI_ISL_4460407, EPI_ISL_4460408, EPI_ISL_4460409, EPI_ISL_4460411, EPI_ISL_4460412, EPI_ISL_4460413, EPI_ISL_4460414, EPI_ISL_4460415, EPI_ISL_4460416, EPI_ISL_4460417, EPI_ISL_4460418, EPI_ISL_4460419, EPI_ISL_4460420, EPI_ISL_4460421, EPI_ISL_4460422, EPI_ISL_4460423, EPI_ISL_4460424, EPI_ISL_4460425, EPI_ISL_4460426, EPI_ISL_4460427, EPI_ISL_4460428, EPI_ISL_4460429, EPI_ISL_4460430, EPI_ISL_4460431, EPI_ISL_4460432, EPI_ISL_4460433, EPI_ISL_4460434, EPI_ISL_4460435, EPI_ISL_4460436, EPI_ISL_4460437, EPI_ISL_4460438, EPI_ISL_4460439, EPI_ISL_4460440, EPI_ISL_4460441, EPI_ISL_4460442, EPI_ISL_4460443, EPI_ISL_4460444, EPI_ISL_4460445, EPI_ISL_4460446, EPI_ISL_4460447, EPI_ISL_4460448, EPI_ISL_4460449, EPI_ISL_4460450, EPI_ISL_4460451, EPI_ISL_4460452, EPI_ISL_4460453, EPI_ISL_4460454, EPI_ISL_4460455, EPI_ISL_4460456, EPI_ISL_4460457, EPI_ISL_4460458, EPI_ISL_4460459, EPI_ISL_4460460, EPI_ISL_4460462, EPI_ISL_4460463, EPI_ISL_4460464, EPI_ISL_4460465, EPI_ISL_4460466, EPI_ISL_4460467, EPI_ISL_4460468, EPI_ISL_4460470, EPI_ISL_4460471, EPI_ISL_4460472, EPI_ISL_4460473, EPI_ISL_4460474, EPI_ISL_4460475, EPI_ISL_4460476, EPI_ISL_4460477, EPI_ISL_4460478, EPI_ISL_4460479, EPI_ISL_4460480, EPI_ISL_4460481, EPI_ISL_4460482, EPI_ISL_4460483, EPI_ISL_4460484, EPI_ISL_4460485, EPI_ISL_4460486, EPI_ISL_4460487, EPI_ISL_4460488, EPI_ISL_4460489, EPI_ISL_4460490, EPI_ISL_4460491, EPI_ISL_4460492, EPI_ISL_4460493, EPI_ISL_4460494, EPI_ISL_4460495, EPI_ISL_4460496, EPI_ISL_4460497, EPI_ISL_4460498, EPI_ISL_4460499, EPI_ISL_4460500, EPI_ISL_4460501, EPI_ISL_4460502, EPI_ISL_4460503, EPI_ISL_4460504, EPI_ISL_4460505, EPI_ISL_4460506, EPI_ISL_4460507, EPI_ISL_4460508, EPI_ISL_4460509, EPI_ISL_4460510, EPI_ISL_4460511, EPI_ISL_4460512, EPI_ISL_4460513, EPI_ISL_4460514, EPI_ISL_4460515, EPI_ISL_4460516, EPI_ISL_4460517, EPI_ISL_4460518, EPI_ISL_4460519, EPI_ISL_4460520, EPI_ISL_4460521, EPI_ISL_4460522, EPI_ISL_4460523, EPI_ISL_4460524, EPI_ISL_4460525, EPI_ISL_4460526, EPI_ISL_4460527, EPI_ISL_4460528, EPI_ISL_4460529, EPI_ISL_4460530, EPI_ISL_4460531, EPI_ISL_4460532, EPI_ISL_4460533, EPI_ISL_4460534, EPI_ISL_4460535, EPI_ISL_4460536, EPI_ISL_4460537, EPI_ISL_4460538, EPI_ISL_4460539, EPI_ISL_4460540, EPI_ISL_4460541, EPI_ISL_4460542, EPI_ISL_4460543, EPI_ISL_4460544, EPI_ISL_4460545, EPI_ISL_4460546, EPI_ISL_4460548, EPI_ISL_4460549, EPI_ISL_4460552, EPI_ISL_4460553, EPI_ISL_4460554, EPI_ISL_4460555, EPI_ISL_4460556, EPI_ISL_4460557, EPI_ISL_4460558, EPI_ISL_4460559, EPI_ISL_4460560, EPI_ISL_4460561, EPI_ISL_4460562, EPI_ISL_4460563, EPI_ISL_4460564, EPI_ISL_4460565, EPI_ISL_4460566, EPI_ISL_4460567, EPI_ISL_4460568, EPI_ISL_4460569, EPI_ISL_4460570, EPI_ISL_4460571, EPI_ISL_4460572, EPI_ISL_4460573, EPI_ISL_4460574, EPI_ISL_4460575, EPI_ISL_4460576, EPI_ISL_4460577, EPI_ISL_4460578, EPI_ISL_4460579, EPI_ISL_4460580, EPI_ISL_4460581, EPI_ISL_4460582, EPI_ISL_4460584, EPI_ISL_4460585, EPI_ISL_4460586, EPI_ISL_4460587, EPI_ISL_4460588, EPI_ISL_4460589, EPI_ISL_4460590, EPI_ISL_4460591, EPI_ISL_4460592, EPI_ISL_4460593, EPI_ISL_4460594, EPI_ISL_4460595, EPI_ISL_4460596, EPI_ISL_4460597, EPI_ISL_4460598, EPI_ISL_4460599, EPI_ISL_4460600, EPI_ISL_4460601, EPI_ISL_4460602, EPI_ISL_4460603, EPI_ISL_4460604, EPI_ISL_4460605, EPI_ISL_4460606, EPI_ISL_4460607, EPI_ISL_4460608, EPI_ISL_4460609, EPI_ISL_4460610, EPI_ISL_4460611, EPI_ISL_4460612, EPI_ISL_4460613, EPI_ISL_4460614, EPI_ISL_4460615, EPI_ISL_4460616, EPI_ISL_4460617, EPI_ISL_4460618, EPI_ISL_4460619, EPI_ISL_4460620, EPI_ISL_4460621, EPI_ISL_4460622, EPI_ISL_4460623, EPI_ISL_4460624, EPI_ISL_4460625, EPI_ISL_4460626, EPI_ISL_4460627, EPI_ISL_4460628, EPI_ISL_4460629, EPI_ISL_4460630, EPI_ISL_4460631, EPI_ISL_4460635, EPI_ISL_4460636, EPI_ISL_4460637, EPI_ISL_4460638, EPI_ISL_4460639, EPI_ISL_4460640, EPI_ISL_4460641, EPI_ISL_4460642, EPI_ISL_4460643, EPI_ISL_4460644, EPI_ISL_4460645, EPI_ISL_4460646, EPI_ISL_4460647, EPI_ISL_4460648, EPI_ISL_4460649, EPI_ISL_4460650, EPI_ISL_4460651, EPI_ISL_4460652, EPI_ISL_4460653, EPI_ISL_4460654, EPI_ISL_4460655, EPI_ISL_4460656, EPI_ISL_4460659, EPI_ISL_4460660, EPI_ISL_4460661, EPI_ISL_4460662, EPI_ISL_4460663, EPI_ISL_4460664, EPI_ISL_4460665, EPI_ISL_4460666, EPI_ISL_4460667, EPI_ISL_4460668, EPI_ISL_4460669, EPI_ISL_4460670, EPI_ISL_4460674, EPI_ISL_4460675, EPI_ISL_4460676, EPI_ISL_4460677, EPI_ISL_4460678, EPI_ISL_4460679, EPI_ISL_4460680, EPI_ISL_4471569, EPI_ISL_4471570, EPI_ISL_4471571, EPI_ISL_4471572, EPI_ISL_4471574, EPI_ISL_4471575, EPI_ISL_4471577, EPI_ISL_4471578, EPI_ISL_4471579, EPI_ISL_4471580, EPI_ISL_4471581, EPI_ISL_4471582, EPI_ISL_4471583, EPI_ISL_4471584, EPI_ISL_4471585, EPI_ISL_4471586, EPI_ISL_4471587, EPI_ISL_4471588, EPI_ISL_4471590, EPI_ISL_4471591, EPI_ISL_4471592, EPI_ISL_4471593, EPI_ISL_4471594, EPI_ISL_4471595, EPI_ISL_4471596, EPI_ISL_4471597, EPI_ISL_4471598, EPI_ISL_4471599, EPI_ISL_4471601, EPI_ISL_4471602, EPI_ISL_4471603, EPI_ISL_4471604, EPI_ISL_4471605, EPI_ISL_4471606, EPI_ISL_4471607, EPI_ISL_4471608, EPI_ISL_4471609, EPI_ISL_4471610, EPI_ISL_4471611, EPI_ISL_4471612, EPI_ISL_4471614, EPI_ISL_4471616, EPI_ISL_4471617, EPI_ISL_4471618, EPI_ISL_4471619, EPI_ISL_4471620, EPI_ISL_4471621, EPI_ISL_4471622, EPI_ISL_4471623, EPI_ISL_4471624, EPI_ISL_4471625, EPI_ISL_4471626, EPI_ISL_4471627, EPI_ISL_4471628, EPI_ISL_4471629, EPI_ISL_4471630, EPI_ISL_4471631, EPI_ISL_4471632, EPI_ISL_4471633, EPI_ISL_4471634, EPI_ISL_4471635, EPI_ISL_4471636, EPI_ISL_4471637, EPI_ISL_4471638, EPI_ISL_4471639, EPI_ISL_4471640, EPI_ISL_4471641, EPI_ISL_4471642, EPI_ISL_4471643, EPI_ISL_4471644, EPI_ISL_4471645, EPI_ISL_4471646, EPI_ISL_4471647, EPI_ISL_4471648, EPI_ISL_4471649, EPI_ISL_4471650, EPI_ISL_4471651, EPI_ISL_4471652, EPI_ISL_4471653, EPI_ISL_4471654, EPI_ISL_4471655, EPI_ISL_4471656, EPI_ISL_4471657, EPI_ISL_4471658, EPI_ISL_4471659, EPI_ISL_4471660, EPI_ISL_4471661, EPI_ISL_4471662, EPI_ISL_4471663, EPI_ISL_4471664, EPI_ISL_4471665, EPI_ISL_4471666, EPI_ISL_4471667, EPI_ISL_4471668, EPI_ISL_4471669, EPI_ISL_4471670, EPI_ISL_4471671, EPI_ISL_4471672, EPI_ISL_4471673, EPI_ISL_4471674, EPI_ISL_4471675, EPI_ISL_4471676, EPI_ISL_4471677, EPI_ISL_4471678, EPI_ISL_4471679, EPI_ISL_4471681, EPI_ISL_4471682, EPI_ISL_4471683, EPI_ISL_4471684, EPI_ISL_4471685, EPI_ISL_4471686, EPI_ISL_4471687, EPI_ISL_4471688, EPI_ISL_4471689, EPI_ISL_4471691, EPI_ISL_4471692, EPI_ISL_4471693, EPI_ISL_4471694, EPI_ISL_4471695, EPI_ISL_4471696, EPI_ISL_4471697, EPI_ISL_4471698, EPI_ISL_4471699, EPI_ISL_4471700, EPI_ISL_4471701, EPI_ISL_4471702, EPI_ISL_4471703, EPI_ISL_4471704, EPI_ISL_4471705, EPI_ISL_4471707, EPI_ISL_4471708, EPI_ISL_4471709, EPI_ISL_4471710, EPI_ISL_4471711, EPI_ISL_4471712, EPI_ISL_4471713, EPI_ISL_4471714, EPI_ISL_4471715, EPI_ISL_4471716, EPI_ISL_4471717, EPI_ISL_4471718, EPI_ISL_4471719, EPI_ISL_4471720, EPI_ISL_4471721, EPI_ISL_4471722, EPI_ISL_4471723, EPI_ISL_4471724, EPI_ISL_4471725, EPI_ISL_4471726, EPI_ISL_4471727, EPI_ISL_4471728, EPI_ISL_4471729, EPI_ISL_4471730, EPI_ISL_4471731, EPI_ISL_4471732, EPI_ISL_4471733, EPI_ISL_4471734, EPI_ISL_4471735, EPI_ISL_4471736, EPI_ISL_4471737, EPI_ISL_4471738, EPI_ISL_4471739, EPI_ISL_4471740, EPI_ISL_4471741, EPI_ISL_4471742, EPI_ISL_4471743, EPI_ISL_4471744, EPI_ISL_4471745, EPI_ISL_4471746, EPI_ISL_4471747, EPI_ISL_4471748, EPI_ISL_4471749, EPI_ISL_4471750, EPI_ISL_4471751, EPI_ISL_4471752, EPI_ISL_4471753, EPI_ISL_4471754, EPI_ISL_4471755, EPI_ISL_4471756, EPI_ISL_4471757, EPI_ISL_4471758, EPI_ISL_4471759, EPI_ISL_4471760, EPI_ISL_4471761, EPI_ISL_4471762, EPI_ISL_4471763, EPI_ISL_4471764, EPI_ISL_4471765, EPI_ISL_4471766, EPI_ISL_4471767, EPI_ISL_4471768, EPI_ISL_4471769, EPI_ISL_4471770, EPI_ISL_4471771, EPI_ISL_4471772, EPI_ISL_4471773, EPI_ISL_4471774, EPI_ISL_4471775, EPI_ISL_4471776, EPI_ISL_4471777, EPI_ISL_4471779, EPI_ISL_4471780, EPI_ISL_4471781, EPI_ISL_4471782, EPI_ISL_4471783, EPI_ISL_4471784, EPI_ISL_4471785, EPI_ISL_4471786, EPI_ISL_4471787, EPI_ISL_4471788, EPI_ISL_4471789, EPI_ISL_4471790, EPI_ISL_4471791, EPI_ISL_4471792, EPI_ISL_4471793, EPI_ISL_4471794, EPI_ISL_4471795, EPI_ISL_4471796, EPI_ISL_4471797, EPI_ISL_4471798, EPI_ISL_4471799, EPI_ISL_4471800, EPI_ISL_4471801, EPI_ISL_4471802, EPI_ISL_4471803, EPI_ISL_4471804, EPI_ISL_4471805, EPI_ISL_4471806, EPI_ISL_4471807, EPI_ISL_4471808, EPI_ISL_4471809, EPI_ISL_4471810, EPI_ISL_4471811, EPI_ISL_4471812, EPI_ISL_4471813, EPI_ISL_4471814, EPI_ISL_4471815, EPI_ISL_4471816, EPI_ISL_4471817, EPI_ISL_4471818, EPI_ISL_4471820, EPI_ISL_4471822, EPI_ISL_4471823, EPI_ISL_4471824, EPI_ISL_4471826, EPI_ISL_4471827, EPI_ISL_4471829, EPI_ISL_4471830, EPI_ISL_4471831, EPI_ISL_4471833, EPI_ISL_4471834, EPI_ISL_4471835, EPI_ISL_4471836, EPI_ISL_4471837, EPI_ISL_4471838, EPI_ISL_4471839, EPI_ISL_4471840, EPI_ISL_4471841, EPI_ISL_4471842, EPI_ISL_4471843, EPI_ISL_4471844, EPI_ISL_4471845, EPI_ISL_4471846, EPI_ISL_4471847, EPI_ISL_4471848, EPI_ISL_4471849, EPI_ISL_4471850, EPI_ISL_4505054, EPI_ISL_4505055, EPI_ISL_4505056, EPI_ISL_4505057, EPI_ISL_4505058, EPI_ISL_4505059, EPI_ISL_4505060, EPI_ISL_4505061, EPI_ISL_4505062, EPI_ISL_4505063, EPI_ISL_4505064, EPI_ISL_4505065, EPI_ISL_4505066, EPI_ISL_4505067, EPI_ISL_4505069, EPI_ISL_4505070, EPI_ISL_4505071, EPI_ISL_4505072, EPI_ISL_4505073, EPI_ISL_4505074, EPI_ISL_4505075, EPI_ISL_4505076, EPI_ISL_4505078, EPI_ISL_4505079, EPI_ISL_4505080, EPI_ISL_4505081, EPI_ISL_4505082, EPI_ISL_4505084, EPI_ISL_4505085, EPI_ISL_4505086, EPI_ISL_4505087, EPI_ISL_4505088, EPI_ISL_4505091, EPI_ISL_4505094, EPI_ISL_4505095, EPI_ISL_4505096, EPI_ISL_4505097, EPI_ISL_4505098, EPI_ISL_4505099, EPI_ISL_4505100, EPI_ISL_4505101, EPI_ISL_4505102, EPI_ISL_4505103, EPI_ISL_4505104, EPI_ISL_4505105, EPI_ISL_4505106, EPI_ISL_4505107, EPI_ISL_4505108, EPI_ISL_4505109, EPI_ISL_4505110, EPI_ISL_4505111, EPI_ISL_4505112, EPI_ISL_4505113, EPI_ISL_4505114, EPI_ISL_4505115, EPI_ISL_4505116, EPI_ISL_4505117, EPI_ISL_4505118, EPI_ISL_4505119, EPI_ISL_4505120, EPI_ISL_4505121, EPI_ISL_4505123, EPI_ISL_4505124, EPI_ISL_4505125, EPI_ISL_4505126, EPI_ISL_4505127, EPI_ISL_4505128, EPI_ISL_4505129, EPI_ISL_4505130, EPI_ISL_4505131, EPI_ISL_4505132, EPI_ISL_4505133, EPI_ISL_4505134, EPI_ISL_4505135, EPI_ISL_4505136, EPI_ISL_4505137, EPI_ISL_4505138, EPI_ISL_4505139, EPI_ISL_4505140, EPI_ISL_4505141, EPI_ISL_4505142, EPI_ISL_4505143, EPI_ISL_4505144, EPI_ISL_4505145, EPI_ISL_4505146, EPI_ISL_4505147, EPI_ISL_4505148, EPI_ISL_4505149, EPI_ISL_4505150, EPI_ISL_4505151, EPI_ISL_4505152, EPI_ISL_4505153, EPI_ISL_4505154, EPI_ISL_4505155, EPI_ISL_4505156, EPI_ISL_4505157, EPI_ISL_4505158, EPI_ISL_4505159, EPI_ISL_4505160, EPI_ISL_4505161, EPI_ISL_4505162, EPI_ISL_4505163, EPI_ISL_4505164, EPI_ISL_4505165, EPI_ISL_4505166, EPI_ISL_4505167, EPI_ISL_4505168, EPI_ISL_4505169, EPI_ISL_4505170, EPI_ISL_4505171, EPI_ISL_4505172, EPI_ISL_4505173, EPI_ISL_4505174, EPI_ISL_4505176, EPI_ISL_4505177, EPI_ISL_4505178, EPI_ISL_4505180, EPI_ISL_4505181, EPI_ISL_4505182, EPI_ISL_4505183, EPI_ISL_4505184, EPI_ISL_4505185, EPI_ISL_4505186, EPI_ISL_4505187, EPI_ISL_4505188, EPI_ISL_4505189, EPI_ISL_4505190, EPI_ISL_4505191, EPI_ISL_4505193, EPI_ISL_4505194, EPI_ISL_4505195, EPI_ISL_4505196, EPI_ISL_4505197, EPI_ISL_4505198, EPI_ISL_4505199, EPI_ISL_4505200, EPI_ISL_4505201, EPI_ISL_4505202, EPI_ISL_4505203, EPI_ISL_4505205, EPI_ISL_4505206, EPI_ISL_4505207, EPI_ISL_4505208, EPI_ISL_4505209, EPI_ISL_4505210, EPI_ISL_4505211, EPI_ISL_4505212, EPI_ISL_4505213, EPI_ISL_4505214, EPI_ISL_4505215, EPI_ISL_4505216, EPI_ISL_4505217, EPI_ISL_4505218, EPI_ISL_4505219, EPI_ISL_4505220, EPI_ISL_4505221, EPI_ISL_4505222, EPI_ISL_4505223, EPI_ISL_4505225, EPI_ISL_4505226, EPI_ISL_4505227, EPI_ISL_4505228, EPI_ISL_4505229, EPI_ISL_4505230, EPI_ISL_4505231, EPI_ISL_4505232, EPI_ISL_4505233, EPI_ISL_4505234, EPI_ISL_4505235, EPI_ISL_4505236, EPI_ISL_4505237, EPI_ISL_4505238, EPI_ISL_4505239, EPI_ISL_4505240, EPI_ISL_4505241, EPI_ISL_4505242, EPI_ISL_4505243, EPI_ISL_4505244, EPI_ISL_4505245, EPI_ISL_4505246, EPI_ISL_4505249, EPI_ISL_4505250, EPI_ISL_4505251, EPI_ISL_4505252, EPI_ISL_4505253, EPI_ISL_4505254, EPI_ISL_4505255, EPI_ISL_4505256, EPI_ISL_4505257, EPI_ISL_4505258, EPI_ISL_4505259, EPI_ISL_4505260, EPI_ISL_4505261, EPI_ISL_4505262, EPI_ISL_4505263, EPI_ISL_4505264, EPI_ISL_4505265, EPI_ISL_4505266, EPI_ISL_4505267, EPI_ISL_4505268, EPI_ISL_4505269, EPI_ISL_4505270, EPI_ISL_4505271, EPI_ISL_4505272, EPI_ISL_4505273, EPI_ISL_4505274, EPI_ISL_4505275, EPI_ISL_4505276, EPI_ISL_4505277, EPI_ISL_4505278, EPI_ISL_4505279, EPI_ISL_4505280, EPI_ISL_4505281, EPI_ISL_4505282, EPI_ISL_4505283, EPI_ISL_4505284, EPI_ISL_4505285, EPI_ISL_4505286, EPI_ISL_4505287, EPI_ISL_4505288, EPI_ISL_4505289, EPI_ISL_4505290, EPI_ISL_4505291, EPI_ISL_4505292, EPI_ISL_4505293, EPI_ISL_4505294, EPI_ISL_4505296, EPI_ISL_4505297, EPI_ISL_4505298, EPI_ISL_4505299, EPI_ISL_4505300, EPI_ISL_4505301, EPI_ISL_4505302, EPI_ISL_4505303, EPI_ISL_4505304, EPI_ISL_4505305, EPI_ISL_4505306, EPI_ISL_4505307, EPI_ISL_4505308, EPI_ISL_4505309, EPI_ISL_4505310, EPI_ISL_4505311, EPI_ISL_4505312, EPI_ISL_4505313, EPI_ISL_4505314, EPI_ISL_4505315, EPI_ISL_4505316, EPI_ISL_4505317, EPI_ISL_4505318, EPI_ISL_4505319, EPI_ISL_4505320, EPI_ISL_4505321, EPI_ISL_4505323, EPI_ISL_4505324, EPI_ISL_4548053, EPI_ISL_4548054, EPI_ISL_4548055, EPI_ISL_4548056, EPI_ISL_4548057, EPI_ISL_4548058, EPI_ISL_4548059, EPI_ISL_4548060, EPI_ISL_4548061, EPI_ISL_4548062, EPI_ISL_4548063, EPI_ISL_4548064, EPI_ISL_4548065, EPI_ISL_4548066, EPI_ISL_4548067, EPI_ISL_4548068, EPI_ISL_4548069, EPI_ISL_4548070, EPI_ISL_4548071, EPI_ISL_4548072, EPI_ISL_4548073, EPI_ISL_4548074, EPI_ISL_4548075, EPI_ISL_4548076, EPI_ISL_4548077, EPI_ISL_4548078, EPI_ISL_4548079, EPI_ISL_4548080, EPI_ISL_4548081, EPI_ISL_4548082, EPI_ISL_4548083, EPI_ISL_4548084, EPI_ISL_4548085, EPI_ISL_4548086, EPI_ISL_4548087, EPI_ISL_4548088, EPI_ISL_4548089, EPI_ISL_4548090, EPI_ISL_4548091, EPI_ISL_4548092, EPI_ISL_4548093, EPI_ISL_4548094, EPI_ISL_4548095, EPI_ISL_4548096, EPI_ISL_4548097, EPI_ISL_4548098, EPI_ISL_4548099, EPI_ISL_4548100, EPI_ISL_4548101, EPI_ISL_4548102, EPI_ISL_4548103, EPI_ISL_4548104, EPI_ISL_4548105, EPI_ISL_4548106, EPI_ISL_4548107, EPI_ISL_4548108, EPI_ISL_4548109, EPI_ISL_4548110, EPI_ISL_4548111, EPI_ISL_4548112, EPI_ISL_4548113, EPI_ISL_4548115, EPI_ISL_4548116, EPI_ISL_4548117, EPI_ISL_4548118, EPI_ISL_4548119, EPI_ISL_4548120, EPI_ISL_4548121, EPI_ISL_4548122, EPI_ISL_4548123, EPI_ISL_4548124, EPI_ISL_4548125, EPI_ISL_4548126, EPI_ISL_4548127, EPI_ISL_4548128, EPI_ISL_4548129, EPI_ISL_4548130, EPI_ISL_4548131, EPI_ISL_4548132, EPI_ISL_4548133, EPI_ISL_4548134, EPI_ISL_4548135, EPI_ISL_4548136, EPI_ISL_4548137, EPI_ISL_4548138, EPI_ISL_4548139, EPI_ISL_4548140, EPI_ISL_4548141, EPI_ISL_4548142, EPI_ISL_4548143, EPI_ISL_4548144, EPI_ISL_4548145, EPI_ISL_4548146, EPI_ISL_4548147, EPI_ISL_4548148, EPI_ISL_4548149, EPI_ISL_4548150, EPI_ISL_4548151, EPI_ISL_4548152, EPI_ISL_4548153, EPI_ISL_4548154, EPI_ISL_4548155, EPI_ISL_4548156, EPI_ISL_4548157, EPI_ISL_4548158, EPI_ISL_4548159, EPI_ISL_4548160, EPI_ISL_4548161, EPI_ISL_4548162, EPI_ISL_4548163, EPI_ISL_4548164, EPI_ISL_4548165, EPI_ISL_4548166, EPI_ISL_4548167, EPI_ISL_4548168, EPI_ISL_4548169, EPI_ISL_4548170, EPI_ISL_4548171, EPI_ISL_4548172, EPI_ISL_4548173, EPI_ISL_4548175, EPI_ISL_4548176, EPI_ISL_4548177, EPI_ISL_4548178, EPI_ISL_4548179, EPI_ISL_4548180, EPI_ISL_4548181, EPI_ISL_4548182, EPI_ISL_4548183, EPI_ISL_4548184, EPI_ISL_4548185, EPI_ISL_4548186, EPI_ISL_4548187, EPI_ISL_4548188, EPI_ISL_4548189, EPI_ISL_4548190, EPI_ISL_4548191, EPI_ISL_4548192, EPI_ISL_4548193, EPI_ISL_4548194, EPI_ISL_4548195, EPI_ISL_4548196, EPI_ISL_4548197, EPI_ISL_4548198, EPI_ISL_4548199, EPI_ISL_4548200, EPI_ISL_4548201, EPI_ISL_4548202, EPI_ISL_4548203, EPI_ISL_4548204, EPI_ISL_4548205, EPI_ISL_4548206, EPI_ISL_4548207, EPI_ISL_4548208, EPI_ISL_4548209, EPI_ISL_4548210, EPI_ISL_4548212, EPI_ISL_4548213, EPI_ISL_4548214, EPI_ISL_4548215, EPI_ISL_4548216, EPI_ISL_4548217, EPI_ISL_4548218, EPI_ISL_4548219, EPI_ISL_4548220, EPI_ISL_4548221, EPI_ISL_4548222, EPI_ISL_4548223, EPI_ISL_4548224, EPI_ISL_4548225, EPI_ISL_4548226, EPI_ISL_4548227, EPI_ISL_4548228, EPI_ISL_4548229, EPI_ISL_4548230, EPI_ISL_4548231, EPI_ISL_4548232, EPI_ISL_4548233, EPI_ISL_4548234, EPI_ISL_4548235, EPI_ISL_4548236, EPI_ISL_4548237, EPI_ISL_4548238, EPI_ISL_4548239, EPI_ISL_4548240, EPI_ISL_4548241, EPI_ISL_4548242, EPI_ISL_4548243, EPI_ISL_4548244, EPI_ISL_4548246, EPI_ISL_4548247, EPI_ISL_4548248, EPI_ISL_4548249, EPI_ISL_4548250, EPI_ISL_4548251, EPI_ISL_4548252, EPI_ISL_4548253, EPI_ISL_4548254, EPI_ISL_4548255, EPI_ISL_4548256, EPI_ISL_4548257, EPI_ISL_4548258, EPI_ISL_4548259, EPI_ISL_4548260, EPI_ISL_4548261, EPI_ISL_4548262, EPI_ISL_4548263, EPI_ISL_4548264, EPI_ISL_4548265, EPI_ISL_4548266, EPI_ISL_4548267, EPI_ISL_4548268, EPI_ISL_4548269, EPI_ISL_4548270, EPI_ISL_4548272, EPI_ISL_4548273, EPI_ISL_4548274, EPI_ISL_4548275, EPI_ISL_4548276, EPI_ISL_4548277, EPI_ISL_4548279, EPI_ISL_4548280, EPI_ISL_4548281, EPI_ISL_4548282, EPI_ISL_4548283, EPI_ISL_4548284, EPI_ISL_4548285, EPI_ISL_4548286, EPI_ISL_4548287, EPI_ISL_4548288, EPI_ISL_4548290, EPI_ISL_4548291, EPI_ISL_4548292, EPI_ISL_4548293, EPI_ISL_4548294, EPI_ISL_4548295, EPI_ISL_4548296, EPI_ISL_4548297, EPI_ISL_4548298, EPI_ISL_4548299, EPI_ISL_4548300, EPI_ISL_4548301, EPI_ISL_4548302, EPI_ISL_4548303, EPI_ISL_4548304, EPI_ISL_4548305, EPI_ISL_4548306, EPI_ISL_4548307, EPI_ISL_4548308, EPI_ISL_4548309, EPI_ISL_4548310, EPI_ISL_4548311, EPI_ISL_4548312, EPI_ISL_4548313, EPI_ISL_4548314, EPI_ISL_4548315, EPI_ISL_4548316, EPI_ISL_4548318, EPI_ISL_4548319, EPI_ISL_4548320, EPI_ISL_4548321, EPI_ISL_4548322, EPI_ISL_4548323, EPI_ISL_4548324, EPI_ISL_4548325, EPI_ISL_4548326, EPI_ISL_4548327, EPI_ISL_4548328, EPI_ISL_4548329, EPI_ISL_4548330, EPI_ISL_4548331, EPI_ISL_4548332, EPI_ISL_4548333, EPI_ISL_4548334, EPI_ISL_4548335, EPI_ISL_4548337, EPI_ISL_4548338, EPI_ISL_4548339, EPI_ISL_4548340, EPI_ISL_4548341, EPI_ISL_4548343, EPI_ISL_4548344, EPI_ISL_4548345, EPI_ISL_4548346, EPI_ISL_4548347, EPI_ISL_4548348, EPI_ISL_4548349, EPI_ISL_4548350, EPI_ISL_4548351, EPI_ISL_4548352, EPI_ISL_4548354, EPI_ISL_4548355, EPI_ISL_4548356, EPI_ISL_4548358, EPI_ISL_4548359, EPI_ISL_4548360, EPI_ISL_4548361, EPI_ISL_4548362, EPI_ISL_4548363, EPI_ISL_4548365, EPI_ISL_4548366, EPI_ISL_4548367, EPI_ISL_4548368, EPI_ISL_4548369, EPI_ISL_4548370, EPI_ISL_4548371, EPI_ISL_4548372, EPI_ISL_4548373, EPI_ISL_4548374, EPI_ISL_4548375, EPI_ISL_4548376, EPI_ISL_4548377, EPI_ISL_4548378, EPI_ISL_4548379, EPI_ISL_4548380, EPI_ISL_4548381, EPI_ISL_4548383, EPI_ISL_4548384, EPI_ISL_4548385, EPI_ISL_4548386, EPI_ISL_4548387, EPI_ISL_4548388, EPI_ISL_4548389, EPI_ISL_4548390, EPI_ISL_4548391, EPI_ISL_4548392, EPI_ISL_4548393, EPI_ISL_4548394, EPI_ISL_4548395, EPI_ISL_4548396, EPI_ISL_4548397, EPI_ISL_4548398, EPI_ISL_4548399, EPI_ISL_4548400, EPI_ISL_4548401, EPI_ISL_4548402, EPI_ISL_4548403, EPI_ISL_4548404, EPI_ISL_4548405, EPI_ISL_4548406, EPI_ISL_4548407, EPI_ISL_4548408, EPI_ISL_4548409, EPI_ISL_4548410, EPI_ISL_4548411, EPI_ISL_4548412, EPI_ISL_4548413, EPI_ISL_4548414, EPI_ISL_4548415, EPI_ISL_4548416, EPI_ISL_4548417, EPI_ISL_4548418, EPI_ISL_4548419, EPI_ISL_4779346, EPI_ISL_4779352, EPI_ISL_4779354, EPI_ISL_4779356, EPI_ISL_4779361, EPI_ISL_4779367, EPI_ISL_4779372, EPI_ISL_4779379, EPI_ISL_4779387, EPI_ISL_4779393, EPI_ISL_4779397, EPI_ISL_4779402, EPI_ISL_4779408, EPI_ISL_4779411, EPI_ISL_4779418, EPI_ISL_4779422, EPI_ISL_4779427, EPI_ISL_4779429, EPI_ISL_4779435, EPI_ISL_4779438, EPI_ISL_4779443, EPI_ISL_4779450, EPI_ISL_4779458, EPI_ISL_4779465, EPI_ISL_4779468, EPI_ISL_4779478, EPI_ISL_4779487, EPI_ISL_4779490, EPI_ISL_4779496, EPI_ISL_4779502, EPI_ISL_4779506, EPI_ISL_4779514, EPI_ISL_4779523, EPI_ISL_4779533, EPI_ISL_4779541, EPI_ISL_4779550, EPI_ISL_4779557, EPI_ISL_4779566, EPI_ISL_4779569, EPI_ISL_4779575, EPI_ISL_4779582, EPI_ISL_4779591, EPI_ISL_4779602, EPI_ISL_4779612, EPI_ISL_4779616, EPI_ISL_4779622, EPI_ISL_4779628, EPI_ISL_4779633, EPI_ISL_4779643, EPI_ISL_4779648, EPI_ISL_4779656, EPI_ISL_4779662, EPI_ISL_4779668, EPI_ISL_4779674, EPI_ISL_4779680, EPI_ISL_4779685, EPI_ISL_4779691, EPI_ISL_4779699, EPI_ISL_4779708, EPI_ISL_4779713, EPI_ISL_4779718, EPI_ISL_4779731, EPI_ISL_4779738, EPI_ISL_4779744, EPI_ISL_4779747, EPI_ISL_4779755, EPI_ISL_4779761, EPI_ISL_4779765, EPI_ISL_4779776, EPI_ISL_4779781, EPI_ISL_4779784, EPI_ISL_4779792, EPI_ISL_4779799, EPI_ISL_4779803, EPI_ISL_4779812, EPI_ISL_4779816, EPI_ISL_4779824, EPI_ISL_4779831, EPI_ISL_4779834, EPI_ISL_4779841, EPI_ISL_4779848, EPI_ISL_4779857, EPI_ISL_4779864, EPI_ISL_4779872, EPI_ISL_4779881, EPI_ISL_4779888, EPI_ISL_4779893, EPI_ISL_4779900, EPI_ISL_4779907, EPI_ISL_4779912, EPI_ISL_4779916, EPI_ISL_4779924, EPI_ISL_4779927, EPI_ISL_4779936, EPI_ISL_4779942, EPI_ISL_4779948, EPI_ISL_4779955, EPI_ISL_4779963, EPI_ISL_4779971, EPI_ISL_4779974, EPI_ISL_4779980, EPI_ISL_4779987, EPI_ISL_4779993, EPI_ISL_4779998, EPI_ISL_4780009, EPI_ISL_4780013, EPI_ISL_4780021, EPI_ISL_4780027, EPI_ISL_4780036, EPI_ISL_4780044, EPI_ISL_4780047, EPI_ISL_4780050, EPI_ISL_4780076, EPI_ISL_4780084, EPI_ISL_4780092, EPI_ISL_4780102, EPI_ISL_4780130, EPI_ISL_4780155, EPI_ISL_4780176, EPI_ISL_4780202, EPI_ISL_4780222, EPI_ISL_4780246, EPI_ISL_4780253, EPI_ISL_4780263, EPI_ISL_4780273, EPI_ISL_4780284, EPI_ISL_4780298, EPI_ISL_4780308, EPI_ISL_4780336, EPI_ISL_4780346, EPI_ISL_4780351, EPI_ISL_4780362, EPI_ISL_4780373, EPI_ISL_4780380, EPI_ISL_4780385, EPI_ISL_4780393, EPI_ISL_4780400, EPI_ISL_4780410, EPI_ISL_4780424, EPI_ISL_4780430, EPI_ISL_4780441, EPI_ISL_4780445, EPI_ISL_4780450, EPI_ISL_4780454, EPI_ISL_4780462, EPI_ISL_4780472, EPI_ISL_4780477, EPI_ISL_4780488, EPI_ISL_4780497, EPI_ISL_4780502, EPI_ISL_4780504, EPI_ISL_4780510, EPI_ISL_4780515, EPI_ISL_4780516, EPI_ISL_4780517, EPI_ISL_4780518, EPI_ISL_4780519, EPI_ISL_4780520, EPI_ISL_4780527, EPI_ISL_4780530, EPI_ISL_4780534, EPI_ISL_4780537, EPI_ISL_4780543, EPI_ISL_4780551, EPI_ISL_4780556, EPI_ISL_4780561, EPI_ISL_4780564, EPI_ISL_4780570, EPI_ISL_4780581, EPI_ISL_4780593, EPI_ISL_4780602, EPI_ISL_4780615, EPI_ISL_4780626, EPI_ISL_4780633, EPI_ISL_4780639, EPI_ISL_4780650, EPI_ISL_4780657, EPI_ISL_4780669, EPI_ISL_4780679, EPI_ISL_4780690, EPI_ISL_4780696, EPI_ISL_4780704, EPI_ISL_4780714, EPI_ISL_4780720, EPI_ISL_4780726, EPI_ISL_4780733, EPI_ISL_4780737, EPI_ISL_4780751, EPI_ISL_4780761, EPI_ISL_4780764, EPI_ISL_4780772, EPI_ISL_4780780, EPI_ISL_4780788, EPI_ISL_4780799, EPI_ISL_4780811, EPI_ISL_4780816, EPI_ISL_4780819, EPI_ISL_4780827, EPI_ISL_4780835, EPI_ISL_4780840, EPI_ISL_4780848, EPI_ISL_4780856, EPI_ISL_4780861, EPI_ISL_4780869, EPI_ISL_4780876, EPI_ISL_4780883, EPI_ISL_4780891, EPI_ISL_4780900, EPI_ISL_4780905, EPI_ISL_4780908, EPI_ISL_4780911, EPI_ISL_4780917, EPI_ISL_4780927, EPI_ISL_4780932, EPI_ISL_4780939, EPI_ISL_4780946, EPI_ISL_4780962, EPI_ISL_4780963, EPI_ISL_4780970, EPI_ISL_4780976, EPI_ISL_4780977, EPI_ISL_4780984, EPI_ISL_4780989, EPI_ISL_4780995, EPI_ISL_4781001, EPI_ISL_4781006, EPI_ISL_4781013, EPI_ISL_4781021, EPI_ISL_4781024, EPI_ISL_4781033, EPI_ISL_4781038, EPI_ISL_4781044, EPI_ISL_4781049, EPI_ISL_4781054, EPI_ISL_4781062, EPI_ISL_4781072, EPI_ISL_4781079, EPI_ISL_4781083, EPI_ISL_4781088, EPI_ISL_4781092, EPI_ISL_4781096, EPI_ISL_4781106, EPI_ISL_4781110, EPI_ISL_4781114, EPI_ISL_4781116, EPI_ISL_4781119, EPI_ISL_4781125, EPI_ISL_4781127, EPI_ISL_4781139, EPI_ISL_4781142, EPI_ISL_4781150, EPI_ISL_4781158, EPI_ISL_4781163, EPI_ISL_4781166, EPI_ISL_4781169, EPI_ISL_4781175, EPI_ISL_4781177, EPI_ISL_4781186, EPI_ISL_4781192, EPI_ISL_4781197, EPI_ISL_4781205, EPI_ISL_4781212, EPI_ISL_4781221, EPI_ISL_4781230, EPI_ISL_4781239, EPI_ISL_4781251, EPI_ISL_4781259, EPI_ISL_4781271, EPI_ISL_4781277, EPI_ISL_4781283, EPI_ISL_4781287, EPI_ISL_4781293, EPI_ISL_4781302, EPI_ISL_4781307, EPI_ISL_4781312, EPI_ISL_4781317, EPI_ISL_4781326, EPI_ISL_4781334, EPI_ISL_4781338, EPI_ISL_4781345, EPI_ISL_4781351, EPI_ISL_4781359, EPI_ISL_4781364, EPI_ISL_4781370, EPI_ISL_4781380, EPI_ISL_4781382, EPI_ISL_4781384, EPI_ISL_4781388, EPI_ISL_4781396, EPI_ISL_4781407, EPI_ISL_4781416, EPI_ISL_4781420, EPI_ISL_4781423, EPI_ISL_4781430, EPI_ISL_4781436, EPI_ISL_4781441, EPI_ISL_4781442, EPI_ISL_4781448, EPI_ISL_4781458, EPI_ISL_4781465, EPI_ISL_4781472, EPI_ISL_4781477, EPI_ISL_4781482, EPI_ISL_4781486, EPI_ISL_4781490, EPI_ISL_4781494, EPI_ISL_4781498, EPI_ISL_4781502, EPI_ISL_4781509, EPI_ISL_4781511, EPI_ISL_4781517, EPI_ISL_4781522, EPI_ISL_4781527, EPI_ISL_4781534, EPI_ISL_4781544, EPI_ISL_4781546, EPI_ISL_4781553, EPI_ISL_4781559, EPI_ISL_4781566, EPI_ISL_4781570, EPI_ISL_4781579, EPI_ISL_4781585, EPI_ISL_4781588, EPI_ISL_4781599, EPI_ISL_4781601, EPI_ISL_4781605, EPI_ISL_4781614, EPI_ISL_4781617, EPI_ISL_4781624, EPI_ISL_4781627, EPI_ISL_4781633, EPI_ISL_4781636, EPI_ISL_4781645, EPI_ISL_4781649, EPI_ISL_4781656, EPI_ISL_4781660, EPI_ISL_4781670, EPI_ISL_4781680, EPI_ISL_4781686, EPI_ISL_4781691, EPI_ISL_4781696, EPI_ISL_4781706, EPI_ISL_4781715, EPI_ISL_4781720, EPI_ISL_4781724, EPI_ISL_4781731, EPI_ISL_4781739, EPI_ISL_4781744, EPI_ISL_4781752, EPI_ISL_4781756, EPI_ISL_4781764, EPI_ISL_4781771, EPI_ISL_4781782, EPI_ISL_4781794, EPI_ISL_4781804, EPI_ISL_4781817, EPI_ISL_4781827, EPI_ISL_4781832, EPI_ISL_4781835, EPI_ISL_4781841, EPI_ISL_4781846, EPI_ISL_4781848, EPI_ISL_4781856, EPI_ISL_4781862, EPI_ISL_4781870, EPI_ISL_4781873, EPI_ISL_4781880, EPI_ISL_4781888, EPI_ISL_4781895, EPI_ISL_4781900, EPI_ISL_4781906, EPI_ISL_4781914, EPI_ISL_4781923, EPI_ISL_4781929, EPI_ISL_4781935, EPI_ISL_4781943, EPI_ISL_4781948, EPI_ISL_4781953, EPI_ISL_4781956, EPI_ISL_4781964, EPI_ISL_4781976, EPI_ISL_4781982, EPI_ISL_4781991, EPI_ISL_4781999, EPI_ISL_4782006, EPI_ISL_4782009, EPI_ISL_4782014, EPI_ISL_4782021, EPI_ISL_4782029, EPI_ISL_4782035, EPI_ISL_4782042, EPI_ISL_4782052, EPI_ISL_4782057, EPI_ISL_4782063, EPI_ISL_4782068, EPI_ISL_4782076, EPI_ISL_4782085, EPI_ISL_4782089, EPI_ISL_4782096, EPI_ISL_4782103, EPI_ISL_4782112, EPI_ISL_4782119, EPI_ISL_4782126, EPI_ISL_4782135, EPI_ISL_4782140, EPI_ISL_4782145, EPI_ISL_4782151, EPI_ISL_4782161, EPI_ISL_4782163, EPI_ISL_4782165, EPI_ISL_4782174, EPI_ISL_4782177, EPI_ISL_4782180, EPI_ISL_4782185, EPI_ISL_4782186, EPI_ISL_4782192, EPI_ISL_4782197, EPI_ISL_4782202, EPI_ISL_4782212, EPI_ISL_4782216, EPI_ISL_4782223, EPI_ISL_4782229, EPI_ISL_4782237, EPI_ISL_4782245, EPI_ISL_4782251, EPI_ISL_4782261, EPI_ISL_4782267, EPI_ISL_4782277, EPI_ISL_4782281, EPI_ISL_4782288, EPI_ISL_4782292, EPI_ISL_4782299, EPI_ISL_4782307, EPI_ISL_4782310, EPI_ISL_4782324, EPI_ISL_4782331, EPI_ISL_4782335, EPI_ISL_4782341, EPI_ISL_4782344, EPI_ISL_4782352, EPI_ISL_4782353, EPI_ISL_4782360, EPI_ISL_4782369, EPI_ISL_4782378, EPI_ISL_4782387, EPI_ISL_4782393, EPI_ISL_4782400, EPI_ISL_4782407, EPI_ISL_4782413, EPI_ISL_4782419, EPI_ISL_4782422, EPI_ISL_4782428, EPI_ISL_4782432, EPI_ISL_4782435, EPI_ISL_4782439, EPI_ISL_4782442, EPI_ISL_4782444, EPI_ISL_4782448, EPI_ISL_4782457, EPI_ISL_4782461, EPI_ISL_4782469, EPI_ISL_4782473, EPI_ISL_4782483, EPI_ISL_4782491, EPI_ISL_4782551, EPI_ISL_4782558, EPI_ISL_4782567, EPI_ISL_4782574, EPI_ISL_4782577, EPI_ISL_4782589, EPI_ISL_4782593, EPI_ISL_4782600, EPI_ISL_4782607, EPI_ISL_4782616, EPI_ISL_4782622, EPI_ISL_4782627, EPI_ISL_4782632, EPI_ISL_4782638, EPI_ISL_4782643, EPI_ISL_4782646, EPI_ISL_4782655, EPI_ISL_4782661, EPI_ISL_4782667, EPI_ISL_4782674, EPI_ISL_4782676, EPI_ISL_4782682, EPI_ISL_4782690, EPI_ISL_4782699, EPI_ISL_4782706, EPI_ISL_4782711, EPI_ISL_4782720, EPI_ISL_4782726, EPI_ISL_4782734, EPI_ISL_4782741, EPI_ISL_4782746, EPI_ISL_4782750, EPI_ISL_4782757, EPI_ISL_4782762, EPI_ISL_4782765, EPI_ISL_4782769, EPI_ISL_4782777, EPI_ISL_4782781, EPI_ISL_4782787, EPI_ISL_4782790, EPI_ISL_4782795, EPI_ISL_4782800, EPI_ISL_4782807, EPI_ISL_4782810, EPI_ISL_4782816, EPI_ISL_4782821, EPI_ISL_4782828, EPI_ISL_4782831, EPI_ISL_4782835, EPI_ISL_4782839, EPI_ISL_4782851, EPI_ISL_4782857, EPI_ISL_4782859, EPI_ISL_4782868, EPI_ISL_4782880, EPI_ISL_4782885, EPI_ISL_4782892, EPI_ISL_4782897, EPI_ISL_4782904, EPI_ISL_4782912, EPI_ISL_4782918, EPI_ISL_4782923, EPI_ISL_4782925, EPI_ISL_4782933, EPI_ISL_4782936, EPI_ISL_4782942, EPI_ISL_4782948, EPI_ISL_4782954, EPI_ISL_4782961, EPI_ISL_4782967, EPI_ISL_4782974, EPI_ISL_4782981, EPI_ISL_4782987, EPI_ISL_4783001, EPI_ISL_4783007, EPI_ISL_4783009, EPI_ISL_4783019, EPI_ISL_4783023, EPI_ISL_4783030, EPI_ISL_4783037, EPI_ISL_4783041, EPI_ISL_4783045, EPI_ISL_4783082, EPI_ISL_4783091, EPI_ISL_4783098, EPI_ISL_4783107, EPI_ISL_4783113, EPI_ISL_4783120, EPI_ISL_4783128, EPI_ISL_4783133, EPI_ISL_4783139, EPI_ISL_4783148, EPI_ISL_4783154, EPI_ISL_4783158, EPI_ISL_4783164, EPI_ISL_4783170, EPI_ISL_4783176, EPI_ISL_4783182, EPI_ISL_4783189, EPI_ISL_4783195, EPI_ISL_4783204, EPI_ISL_4783211, EPI_ISL_4783215, EPI_ISL_4783224, EPI_ISL_4783228, EPI_ISL_4783232, EPI_ISL_4783241, EPI_ISL_4783250, EPI_ISL_4783258, EPI_ISL_4783263, EPI_ISL_4783269, EPI_ISL_4783275, EPI_ISL_4783282, EPI_ISL_4783286, EPI_ISL_4783291, EPI_ISL_4783297, EPI_ISL_4791636, EPI_ISL_4791642, EPI_ISL_4791649, EPI_ISL_4791651, EPI_ISL_4791659, EPI_ISL_4791665, EPI_ISL_4791671, EPI_ISL_4791678, EPI_ISL_4791688, EPI_ISL_4791697, EPI_ISL_4791698, EPI_ISL_4791705, EPI_ISL_4791712, EPI_ISL_4791714, EPI_ISL_4791720, EPI_ISL_4791723, EPI_ISL_4791732, EPI_ISL_4791741, EPI_ISL_4791748, EPI_ISL_4791752, EPI_ISL_4791758, EPI_ISL_4791768, EPI_ISL_4791781, EPI_ISL_4791786, EPI_ISL_4791792, EPI_ISL_4791802, EPI_ISL_4791808, EPI_ISL_4791813, EPI_ISL_4791821, EPI_ISL_4791827, EPI_ISL_4791837, EPI_ISL_4791842, EPI_ISL_4791843, EPI_ISL_4791851, EPI_ISL_4791859, EPI_ISL_4791865, EPI_ISL_4791870, EPI_ISL_4791879, EPI_ISL_4791884, EPI_ISL_4791891, EPI_ISL_4791897, EPI_ISL_4791904, EPI_ISL_4791911, EPI_ISL_4791915, EPI_ISL_4791923, EPI_ISL_4791925, EPI_ISL_4791930, EPI_ISL_4791935, EPI_ISL_4791945, EPI_ISL_4791951, EPI_ISL_4791958, EPI_ISL_4791965, EPI_ISL_4791974, EPI_ISL_4791986, EPI_ISL_4791997, EPI_ISL_4792003, EPI_ISL_4792012, EPI_ISL_4792023, EPI_ISL_4792028, EPI_ISL_4792037, EPI_ISL_4792045, EPI_ISL_4792048, EPI_ISL_4792057, EPI_ISL_4792064, EPI_ISL_4792075, EPI_ISL_4792082, EPI_ISL_4792089, EPI_ISL_4792095, EPI_ISL_4792102, EPI_ISL_4792111, EPI_ISL_4792123, EPI_ISL_4792132, EPI_ISL_4792137, EPI_ISL_4792143, EPI_ISL_4792148, EPI_ISL_4792151, EPI_ISL_4792157, EPI_ISL_4792164, EPI_ISL_4792168, EPI_ISL_4792174, EPI_ISL_4792177, EPI_ISL_4792184, EPI_ISL_4792194, EPI_ISL_4792204, EPI_ISL_4792206, EPI_ISL_4792212, EPI_ISL_4792218, EPI_ISL_4792226, EPI_ISL_4792232, EPI_ISL_4792236, EPI_ISL_4792242, EPI_ISL_4792247, EPI_ISL_4792251, EPI_ISL_4792260, EPI_ISL_4792271, EPI_ISL_4792279, EPI_ISL_4792289, EPI_ISL_4792298, EPI_ISL_4792303, EPI_ISL_4792310, EPI_ISL_4792318, EPI_ISL_4792327, EPI_ISL_4792335, EPI_ISL_4792344, EPI_ISL_4792352, EPI_ISL_4792358, EPI_ISL_4792365, EPI_ISL_4792370, EPI_ISL_4792375, EPI_ISL_4792383, EPI_ISL_4792389, EPI_ISL_4792398, EPI_ISL_4792403, EPI_ISL_4792412, EPI_ISL_4792420, EPI_ISL_4792428, EPI_ISL_4792433, EPI_ISL_4792442, EPI_ISL_4792447, EPI_ISL_4792452, EPI_ISL_4792454, EPI_ISL_4792461, EPI_ISL_4792473, EPI_ISL_4792485, EPI_ISL_4792492, EPI_ISL_4792496, EPI_ISL_4792504, EPI_ISL_4792509, EPI_ISL_4792510, EPI_ISL_4792517, EPI_ISL_4792524, EPI_ISL_4792530, EPI_ISL_4792532, EPI_ISL_4792538, EPI_ISL_4792540, EPI_ISL_4792544, EPI_ISL_4792550, EPI_ISL_4792558, EPI_ISL_4792565, EPI_ISL_4792569, EPI_ISL_4792575, EPI_ISL_4792581, EPI_ISL_4792586, EPI_ISL_4792592, EPI_ISL_4792598, EPI_ISL_4792603, EPI_ISL_4792612, EPI_ISL_4792618, EPI_ISL_4792625, EPI_ISL_4792631, EPI_ISL_4792637, EPI_ISL_4792644, EPI_ISL_4792649, EPI_ISL_4792657, EPI_ISL_4792661, EPI_ISL_4792668, EPI_ISL_4792674, EPI_ISL_4792681, EPI_ISL_4792688, EPI_ISL_4792692, EPI_ISL_4792694, EPI_ISL_4792703, EPI_ISL_4792711, EPI_ISL_4792719, EPI_ISL_4792725, EPI_ISL_4792732, EPI_ISL_4792736, EPI_ISL_4792743, EPI_ISL_4792750, EPI_ISL_4792757, EPI_ISL_4792763, EPI_ISL_4792771, EPI_ISL_4792775, EPI_ISL_4792779, EPI_ISL_4792783, EPI_ISL_4792787, EPI_ISL_4792796, EPI_ISL_4792799, EPI_ISL_4792804, EPI_ISL_4792810, EPI_ISL_4792817, EPI_ISL_4792823, EPI_ISL_4792829, EPI_ISL_4792833, EPI_ISL_4792839, EPI_ISL_4792843, EPI_ISL_4792846, EPI_ISL_4792854, EPI_ISL_4792855, EPI_ISL_4792860, EPI_ISL_4792863, EPI_ISL_4792873, EPI_ISL_4792877, EPI_ISL_4792883, EPI_ISL_4792887, EPI_ISL_4792895, EPI_ISL_4792903, EPI_ISL_4792905, EPI_ISL_4792912, EPI_ISL_4792919, EPI_ISL_4792926, EPI_ISL_4792934, EPI_ISL_4792941, EPI_ISL_4792950, EPI_ISL_4792956, EPI_ISL_4792963, EPI_ISL_4792970, EPI_ISL_4792980, EPI_ISL_4792984, EPI_ISL_4792990, EPI_ISL_4792992, EPI_ISL_4793003, EPI_ISL_4793010, EPI_ISL_4793018, EPI_ISL_4793027, EPI_ISL_4793041, EPI_ISL_4793043, EPI_ISL_4793046, EPI_ISL_4793052, EPI_ISL_4793062, EPI_ISL_4793069, EPI_ISL_4793073, EPI_ISL_4793081, EPI_ISL_4793091, EPI_ISL_4793100, EPI_ISL_4793107, EPI_ISL_4793112, EPI_ISL_4793118, EPI_ISL_4793122, EPI_ISL_4793128, EPI_ISL_4793136, EPI_ISL_4793139, EPI_ISL_4793148, EPI_ISL_4793157, EPI_ISL_4793163, EPI_ISL_4793173, EPI_ISL_4793190, EPI_ISL_4793194, EPI_ISL_4793202, EPI_ISL_4793207, EPI_ISL_4793211, EPI_ISL_4793219, EPI_ISL_4793228, EPI_ISL_4793232, EPI_ISL_4793240, EPI_ISL_4793245, EPI_ISL_4793255, EPI_ISL_4793262, EPI_ISL_4793266, EPI_ISL_4793270, EPI_ISL_4793276, EPI_ISL_4793282, EPI_ISL_4793290, EPI_ISL_4793299, EPI_ISL_4793303, EPI_ISL_4793306, EPI_ISL_4793314, EPI_ISL_4793318, EPI_ISL_4793327, EPI_ISL_4793332, EPI_ISL_4793336, EPI_ISL_4793342, EPI_ISL_4793345, EPI_ISL_4793349, EPI_ISL_4793357, EPI_ISL_4793361, EPI_ISL_4793367, EPI_ISL_4793372, EPI_ISL_4793379, EPI_ISL_4793385, EPI_ISL_4793411, EPI_ISL_4793416, EPI_ISL_4793423, EPI_ISL_4793431, EPI_ISL_4793437, EPI_ISL_4793443, EPI_ISL_4793448, EPI_ISL_4793454, EPI_ISL_4793456, EPI_ISL_4793460, EPI_ISL_4793466, EPI_ISL_4793472, EPI_ISL_4793480, EPI_ISL_4793484, EPI_ISL_4793492, EPI_ISL_4793497, EPI_ISL_4793503, EPI_ISL_4793509, EPI_ISL_4793514, EPI_ISL_4793519, EPI_ISL_4793528, EPI_ISL_4793532, EPI_ISL_4793539, EPI_ISL_4793541, EPI_ISL_4793545, EPI_ISL_4793551, EPI_ISL_4793558, EPI_ISL_4793564, EPI_ISL_4793567, EPI_ISL_4793573, EPI_ISL_4793581, EPI_ISL_4793589, EPI_ISL_4793594, EPI_ISL_4793610, EPI_ISL_4793616, EPI_ISL_4793622, EPI_ISL_4793631, EPI_ISL_4793637, EPI_ISL_4793654, EPI_ISL_4793662, EPI_ISL_4793669, EPI_ISL_4793673, EPI_ISL_4793680, EPI_ISL_4793687, EPI_ISL_4793693, EPI_ISL_4793699, EPI_ISL_4793704, EPI_ISL_4793713, EPI_ISL_4793724, EPI_ISL_4793734, EPI_ISL_4793739, EPI_ISL_4793745, EPI_ISL_4793764, EPI_ISL_4793769, EPI_ISL_4793778, EPI_ISL_4793785, EPI_ISL_4793797, EPI_ISL_4793801, EPI_ISL_4793809, EPI_ISL_4793814, EPI_ISL_4793817, EPI_ISL_4793823, EPI_ISL_4793831, EPI_ISL_4793837, EPI_ISL_4793843, EPI_ISL_4793844, EPI_ISL_4793853, EPI_ISL_4793858, EPI_ISL_4793861, EPI_ISL_4793867, EPI_ISL_4793875, EPI_ISL_4793884, EPI_ISL_4793891, EPI_ISL_4793895, EPI_ISL_4793904, EPI_ISL_4793909, EPI_ISL_4793912, EPI_ISL_4793919, EPI_ISL_4793925, EPI_ISL_4793933, EPI_ISL_4793939, EPI_ISL_4793944, EPI_ISL_4793953, EPI_ISL_4793963, EPI_ISL_4793970, EPI_ISL_4793975, EPI_ISL_4793986, EPI_ISL_4793994, EPI_ISL_4794003, EPI_ISL_4794007, EPI_ISL_4794012, EPI_ISL_4794018, EPI_ISL_4794027, EPI_ISL_4794032, EPI_ISL_4794037, EPI_ISL_4794045, EPI_ISL_4794074, EPI_ISL_4794078, EPI_ISL_4794082, EPI_ISL_4794094, EPI_ISL_4794100, EPI_ISL_4794111, EPI_ISL_4794117, EPI_ISL_4794122, EPI_ISL_4794129, EPI_ISL_4794135, EPI_ISL_4794140, EPI_ISL_4794148, EPI_ISL_4794156, EPI_ISL_4794166, EPI_ISL_4794172, EPI_ISL_4794180, EPI_ISL_4794190, EPI_ISL_4794200, EPI_ISL_4794210, EPI_ISL_4794220, EPI_ISL_4794230, EPI_ISL_4794234, EPI_ISL_4794242, EPI_ISL_4794247, EPI_ISL_4794256, EPI_ISL_4794262, EPI_ISL_4794268, EPI_ISL_4794275, EPI_ISL_4794288, EPI_ISL_4794307, EPI_ISL_4794316, EPI_ISL_4794324, EPI_ISL_4794331, EPI_ISL_4794339, EPI_ISL_4794341, EPI_ISL_4794344, EPI_ISL_4794356, EPI_ISL_4794361, EPI_ISL_4794367, EPI_ISL_4800280, EPI_ISL_4800287, EPI_ISL_4800294, EPI_ISL_4800308, EPI_ISL_4800316, EPI_ISL_4800321, EPI_ISL_4800329, EPI_ISL_4800335, EPI_ISL_4800342, EPI_ISL_4800356, EPI_ISL_4800364, EPI_ISL_4800371, EPI_ISL_4800377, EPI_ISL_4800383, EPI_ISL_4800392, EPI_ISL_4800395, EPI_ISL_4800404, EPI_ISL_4800410, EPI_ISL_4800413, EPI_ISL_4800420, EPI_ISL_4800432, EPI_ISL_4800443, EPI_ISL_4800454, EPI_ISL_4800462, EPI_ISL_4800468, EPI_ISL_4800478, EPI_ISL_4800484, EPI_ISL_4800495, EPI_ISL_4800506, EPI_ISL_4800515, EPI_ISL_4800517, EPI_ISL_4800525, EPI_ISL_4800528, EPI_ISL_4800531, EPI_ISL_4800538, EPI_ISL_4800543, EPI_ISL_4800547, EPI_ISL_4800553, EPI_ISL_4800561, EPI_ISL_4800564, EPI_ISL_4800572, EPI_ISL_4800575, EPI_ISL_4800580, EPI_ISL_4800586, EPI_ISL_4800595, EPI_ISL_4800599, EPI_ISL_4800604, EPI_ISL_4800612, EPI_ISL_4800617, EPI_ISL_4800626, EPI_ISL_4800634, EPI_ISL_4800646, EPI_ISL_4800652, EPI_ISL_4800655, EPI_ISL_4800660, EPI_ISL_4800666, EPI_ISL_4800675, EPI_ISL_4800684, EPI_ISL_4800692, EPI_ISL_4800701, EPI_ISL_4800706, EPI_ISL_4800711, EPI_ISL_4800713, EPI_ISL_4800719, EPI_ISL_4800726, EPI_ISL_4800733, EPI_ISL_4800743, EPI_ISL_4800753, EPI_ISL_4800757, EPI_ISL_4800763, EPI_ISL_4800766, EPI_ISL_4800776, EPI_ISL_4800781, EPI_ISL_4800785, EPI_ISL_4800792, EPI_ISL_4800795, EPI_ISL_4800797, EPI_ISL_4800810, EPI_ISL_4800817, EPI_ISL_4800820, EPI_ISL_4800826, EPI_ISL_4800831, EPI_ISL_4800835, EPI_ISL_4800843, EPI_ISL_4800854, EPI_ISL_4800880, EPI_ISL_4800890, EPI_ISL_4800899, EPI_ISL_4800913, EPI_ISL_4800917, EPI_ISL_4800926, EPI_ISL_4800933, EPI_ISL_4800960, EPI_ISL_4800988, EPI_ISL_4800997, EPI_ISL_4801006, EPI_ISL_4801012, EPI_ISL_4801019, EPI_ISL_4801028, EPI_ISL_4801043, EPI_ISL_4801050, EPI_ISL_4801077, EPI_ISL_4801088, EPI_ISL_4801095, EPI_ISL_4801098, EPI_ISL_4801104, EPI_ISL_4801111, EPI_ISL_4801118, EPI_ISL_4801126, EPI_ISL_4801132, EPI_ISL_4801138, EPI_ISL_4801141, EPI_ISL_4801148, EPI_ISL_4801154, EPI_ISL_4801158, EPI_ISL_4801166, EPI_ISL_4801173, EPI_ISL_4801184, EPI_ISL_4801193, EPI_ISL_4801204, EPI_ISL_4801216, EPI_ISL_4801223, EPI_ISL_4801229, EPI_ISL_4801241, EPI_ISL_4801251, EPI_ISL_4801255, EPI_ISL_4801263, EPI_ISL_4801267, EPI_ISL_4801276, EPI_ISL_4801287, EPI_ISL_4801294, EPI_ISL_4801300, EPI_ISL_4801306, EPI_ISL_4801315, EPI_ISL_4801326, EPI_ISL_4801334, EPI_ISL_4801342, EPI_ISL_4801346, EPI_ISL_4801354, EPI_ISL_4801362, EPI_ISL_4801368, EPI_ISL_4801373, EPI_ISL_4801382, EPI_ISL_4801390, EPI_ISL_4801403, EPI_ISL_4801413, EPI_ISL_4801422, EPI_ISL_4801431, EPI_ISL_4801442, EPI_ISL_4801449, EPI_ISL_4801457, EPI_ISL_4801466, EPI_ISL_4801475, EPI_ISL_4801481, EPI_ISL_4801486, EPI_ISL_4801506, EPI_ISL_4801517, EPI_ISL_4801527, EPI_ISL_4801536, EPI_ISL_4801546, EPI_ISL_4801554, EPI_ISL_4801565, EPI_ISL_4801574, EPI_ISL_4801585, EPI_ISL_4801594, EPI_ISL_4801604, EPI_ISL_4801613, EPI_ISL_4801625, EPI_ISL_4801629, EPI_ISL_4801644, EPI_ISL_4801650, EPI_ISL_4801661, EPI_ISL_4801700, EPI_ISL_4801713, EPI_ISL_4801743, EPI_ISL_4801768, EPI_ISL_4801788, EPI_ISL_4801800, EPI_ISL_4801813, EPI_ISL_4801820, EPI_ISL_4801828, EPI_ISL_4801860, EPI_ISL_4801879, EPI_ISL_4801908, EPI_ISL_4801963, EPI_ISL_4801981, EPI_ISL_4801993, EPI_ISL_4802004, EPI_ISL_4802015, EPI_ISL_4802024, EPI_ISL_4802048, EPI_ISL_4802085, EPI_ISL_4802094, EPI_ISL_4802103, EPI_ISL_4802110, EPI_ISL_4802116, EPI_ISL_4802124, EPI_ISL_4802128, EPI_ISL_4802134, EPI_ISL_4802142, EPI_ISL_4802147, EPI_ISL_4802153, EPI_ISL_4802162, EPI_ISL_4802168, EPI_ISL_4802173, EPI_ISL_4802176, EPI_ISL_4802183, EPI_ISL_4802192, EPI_ISL_4802196, EPI_ISL_4802201, EPI_ISL_4802209, EPI_ISL_4802221, EPI_ISL_4802229, EPI_ISL_4802240, EPI_ISL_4802244, EPI_ISL_4802253, EPI_ISL_4802258, EPI_ISL_4802265, EPI_ISL_4802269, EPI_ISL_4802279, EPI_ISL_4802285, EPI_ISL_4802291, EPI_ISL_4802297, EPI_ISL_4802303, EPI_ISL_4802310, EPI_ISL_4802314, EPI_ISL_4802320, EPI_ISL_4802326, EPI_ISL_4802333, EPI_ISL_4802337, EPI_ISL_4802344, EPI_ISL_4802352, EPI_ISL_4802357, EPI_ISL_4802362, EPI_ISL_4802369, EPI_ISL_4802377, EPI_ISL_4802382, EPI_ISL_4802411, EPI_ISL_4802420, EPI_ISL_4802428, EPI_ISL_4802442, EPI_ISL_4802450, EPI_ISL_4802456, EPI_ISL_4802463, EPI_ISL_4802467, EPI_ISL_4802468, EPI_ISL_4802469, EPI_ISL_4802470, EPI_ISL_4802471, EPI_ISL_4802477, EPI_ISL_4802481, EPI_ISL_4802489, EPI_ISL_4802494, EPI_ISL_4802500, EPI_ISL_4802505, EPI_ISL_4802510, EPI_ISL_4802515, EPI_ISL_4802523, EPI_ISL_4802528, EPI_ISL_4802534, EPI_ISL_4802539, EPI_ISL_4802546, EPI_ISL_4802555, EPI_ISL_4802559, EPI_ISL_4802571, EPI_ISL_4802582, EPI_ISL_4802591, EPI_ISL_4802594, EPI_ISL_4802610, EPI_ISL_4802625, EPI_ISL_4802627, EPI_ISL_4802633, EPI_ISL_4802639, EPI_ISL_4802644, EPI_ISL_4802653, EPI_ISL_4802660, EPI_ISL_4802670, EPI_ISL_4802671, EPI_ISL_4802678, EPI_ISL_4802682, EPI_ISL_4802706, EPI_ISL_4802715, EPI_ISL_4802723, EPI_ISL_4802729, EPI_ISL_4802732, EPI_ISL_4802740, EPI_ISL_4802746, EPI_ISL_4802754, EPI_ISL_4802759, EPI_ISL_4817097, EPI_ISL_4911978, EPI_ISL_4911990, EPI_ISL_4912003, EPI_ISL_4912014, EPI_ISL_4912028, EPI_ISL_4912033, EPI_ISL_4912050, EPI_ISL_4912060, EPI_ISL_4912068, EPI_ISL_4912078, EPI_ISL_4912090, EPI_ISL_4912101, EPI_ISL_4912111, EPI_ISL_4912116, EPI_ISL_4912141, EPI_ISL_4912142, EPI_ISL_4912151, EPI_ISL_4912160, EPI_ISL_4912166, EPI_ISL_4912177, EPI_ISL_4912181, EPI_ISL_4912186, EPI_ISL_4912192, EPI_ISL_4912200, EPI_ISL_4912205, EPI_ISL_4912224, EPI_ISL_4912230, EPI_ISL_4912235, EPI_ISL_4912239, EPI_ISL_4912245, EPI_ISL_4912254, EPI_ISL_4912259, EPI_ISL_4912266, EPI_ISL_4912267, EPI_ISL_4912271, EPI_ISL_4912279, EPI_ISL_4912288, EPI_ISL_4912294, EPI_ISL_4912295, EPI_ISL_4912307, EPI_ISL_4912311, EPI_ISL_4912321, EPI_ISL_4912329, EPI_ISL_4912335, EPI_ISL_4912344, EPI_ISL_4912354, EPI_ISL_4912362, EPI_ISL_4912366, EPI_ISL_4912371, EPI_ISL_4912380, EPI_ISL_4912383, EPI_ISL_4912391, EPI_ISL_4912401, EPI_ISL_4912413, EPI_ISL_4912425, EPI_ISL_4912433, EPI_ISL_4912439, EPI_ISL_4912448, EPI_ISL_4912456, EPI_ISL_4912462, EPI_ISL_4912470, EPI_ISL_4912490, EPI_ISL_4912499, EPI_ISL_4912506, EPI_ISL_4912517, EPI_ISL_4912524, EPI_ISL_4912530, EPI_ISL_4912541, EPI_ISL_4912551, EPI_ISL_4912556, EPI_ISL_4912561, EPI_ISL_4912568, EPI_ISL_4912572, EPI_ISL_4912574, EPI_ISL_4912581, EPI_ISL_4912591, EPI_ISL_4912598, EPI_ISL_4912604, EPI_ISL_4912609, EPI_ISL_4912610, EPI_ISL_4912617, EPI_ISL_4912627, EPI_ISL_4912634, EPI_ISL_4912643, EPI_ISL_4912644, EPI_ISL_4912651, EPI_ISL_4912657, EPI_ISL_4912666, EPI_ISL_4912670, EPI_ISL_4912675, EPI_ISL_4912684, EPI_ISL_4912688, EPI_ISL_4912697, EPI_ISL_4912710, EPI_ISL_4912720, EPI_ISL_4912722, EPI_ISL_4912730, EPI_ISL_4912738, EPI_ISL_4912746, EPI_ISL_4912747, EPI_ISL_4912756, EPI_ISL_4912765, EPI_ISL_4912766, EPI_ISL_4912773, EPI_ISL_4912781, EPI_ISL_4912786, EPI_ISL_4912792, EPI_ISL_4912799, EPI_ISL_4912809, EPI_ISL_4912820, EPI_ISL_4912821, EPI_ISL_4912830, EPI_ISL_4912835, EPI_ISL_4912838, EPI_ISL_4912843, EPI_ISL_4912856, EPI_ISL_4912866, EPI_ISL_4912875, EPI_ISL_4912883, EPI_ISL_4912886, EPI_ISL_4912894, EPI_ISL_4912899, EPI_ISL_4912908, EPI_ISL_4912911, EPI_ISL_4912918, EPI_ISL_4912929, EPI_ISL_4912937, EPI_ISL_4912946, EPI_ISL_4912947, EPI_ISL_4912954, EPI_ISL_4912959, EPI_ISL_4912966, EPI_ISL_4912975, EPI_ISL_4912984, EPI_ISL_4912995, EPI_ISL_4913009, EPI_ISL_4913010, EPI_ISL_4913017, EPI_ISL_4913024, EPI_ISL_4913033, EPI_ISL_4913041, EPI_ISL_4913049, EPI_ISL_4913058, EPI_ISL_4913068, EPI_ISL_4913073, EPI_ISL_4913079, EPI_ISL_4913085, EPI_ISL_4913095, EPI_ISL_4913105, EPI_ISL_4913113, EPI_ISL_4913117, EPI_ISL_4913133, EPI_ISL_4913141, EPI_ISL_4913150, EPI_ISL_4913157, EPI_ISL_4913165, EPI_ISL_4913175, EPI_ISL_4913178, EPI_ISL_4913189, EPI_ISL_4913196, EPI_ISL_4913205, EPI_ISL_4913211, EPI_ISL_4913215, EPI_ISL_4913219, EPI_ISL_4913221, EPI_ISL_4913226, EPI_ISL_4913231, EPI_ISL_4913237, EPI_ISL_4913241, EPI_ISL_4913247, EPI_ISL_4913252, EPI_ISL_4913257, EPI_ISL_4913264, EPI_ISL_4913268, EPI_ISL_4913277, EPI_ISL_4913285, EPI_ISL_4913293, EPI_ISL_4913301, EPI_ISL_4913307, EPI_ISL_4913314, EPI_ISL_4913320, EPI_ISL_4913328, EPI_ISL_4913335, EPI_ISL_4913342, EPI_ISL_4913346, EPI_ISL_4913364, EPI_ISL_4913369, EPI_ISL_4913375, EPI_ISL_4913381, EPI_ISL_4913389, EPI_ISL_4913390, EPI_ISL_4913394, EPI_ISL_4913399, EPI_ISL_4913400, EPI_ISL_4913409, EPI_ISL_4913419, EPI_ISL_4913429, EPI_ISL_4913430, EPI_ISL_4913435, EPI_ISL_4913439, EPI_ISL_4913446, EPI_ISL_4913456, EPI_ISL_4913457, EPI_ISL_4913476, EPI_ISL_4913477, EPI_ISL_4950727, EPI_ISL_4950729, EPI_ISL_4950730, EPI_ISL_4950731, EPI_ISL_4950732, EPI_ISL_4950733, EPI_ISL_4950734, EPI_ISL_4950735, EPI_ISL_4950736, EPI_ISL_4950737, EPI_ISL_4950738, EPI_ISL_4950739, EPI_ISL_4950740, EPI_ISL_4950741, EPI_ISL_4950742, EPI_ISL_4950743, EPI_ISL_4950744, EPI_ISL_4950745, EPI_ISL_4950746, EPI_ISL_4950747, EPI_ISL_4950748, EPI_ISL_4950749, EPI_ISL_4950750, EPI_ISL_4950751, EPI_ISL_4950752, EPI_ISL_4950753, EPI_ISL_4950754, EPI_ISL_4950755, EPI_ISL_4950756, EPI_ISL_4950757, EPI_ISL_4950758, EPI_ISL_4950759, EPI_ISL_4950760, EPI_ISL_4950761, EPI_ISL_4950762, EPI_ISL_4950763, EPI_ISL_4950764, EPI_ISL_4950765, EPI_ISL_4950766, EPI_ISL_4950767, EPI_ISL_4950768, EPI_ISL_4950774, EPI_ISL_4950775, EPI_ISL_4950776, EPI_ISL_4950777, EPI_ISL_4950778, EPI_ISL_4950779, EPI_ISL_4950780, EPI_ISL_4950781, EPI_ISL_4950782, EPI_ISL_4950783, EPI_ISL_4950784, EPI_ISL_4950785, EPI_ISL_4950786, EPI_ISL_4950787, EPI_ISL_4950788, EPI_ISL_4950789, EPI_ISL_4950790, EPI_ISL_4950791, EPI_ISL_4950792, EPI_ISL_4950793, EPI_ISL_4950794, EPI_ISL_4950795, EPI_ISL_4950796, EPI_ISL_4950797, EPI_ISL_4950798, EPI_ISL_4950799, EPI_ISL_4950800, EPI_ISL_4950802, EPI_ISL_4950803, EPI_ISL_4950804, EPI_ISL_4950805, EPI_ISL_4950807, EPI_ISL_4950808, EPI_ISL_4950809, EPI_ISL_4950810, EPI_ISL_4950811, EPI_ISL_4950812, EPI_ISL_4950813, EPI_ISL_4950814, EPI_ISL_4950815, EPI_ISL_4950816, EPI_ISL_4950817, EPI_ISL_4950818, EPI_ISL_4950819, EPI_ISL_4950820, EPI_ISL_4950821, EPI_ISL_4950822, EPI_ISL_4950823, EPI_ISL_4950824, EPI_ISL_4950825, EPI_ISL_4950826, EPI_ISL_4950827, EPI_ISL_4950828, EPI_ISL_4950829, EPI_ISL_4950830, EPI_ISL_4950831, EPI_ISL_4950832, EPI_ISL_4950833, EPI_ISL_4950834, EPI_ISL_4950835, EPI_ISL_4950836, EPI_ISL_4950837, EPI_ISL_4950838, EPI_ISL_4950839, EPI_ISL_4950840, EPI_ISL_4950841, EPI_ISL_4950842, EPI_ISL_4950843, EPI_ISL_4950844, EPI_ISL_4950845, EPI_ISL_4950846, EPI_ISL_4950847, EPI_ISL_4950848, EPI_ISL_4950849, EPI_ISL_4950850, EPI_ISL_4950851, EPI_ISL_4950852, EPI_ISL_4950853, EPI_ISL_4950854, EPI_ISL_4950855, EPI_ISL_4950856, EPI_ISL_4950857, EPI_ISL_4950858, EPI_ISL_4950860, EPI_ISL_4950861, EPI_ISL_4950862, EPI_ISL_4950863, EPI_ISL_4950865, EPI_ISL_4950866, EPI_ISL_4950867, EPI_ISL_4950868, EPI_ISL_4950869, EPI_ISL_4950870, EPI_ISL_4950872, EPI_ISL_4950874, EPI_ISL_4950875, EPI_ISL_4950876, EPI_ISL_4950877, EPI_ISL_4950878, EPI_ISL_4950879, EPI_ISL_4950880, EPI_ISL_4950881, EPI_ISL_4950882, EPI_ISL_4950883, EPI_ISL_4950886, EPI_ISL_4950887, EPI_ISL_4950889, EPI_ISL_4950890, EPI_ISL_4950891, EPI_ISL_4950893, EPI_ISL_4950894, EPI_ISL_4950895, EPI_ISL_4950896, EPI_ISL_4950900, EPI_ISL_4950901, EPI_ISL_4950902, EPI_ISL_4950903, EPI_ISL_4950904, EPI_ISL_4950905, EPI_ISL_4950907, EPI_ISL_4950908, EPI_ISL_4950909, EPI_ISL_4950911, EPI_ISL_4950912, EPI_ISL_4950913, EPI_ISL_4950914, EPI_ISL_4950915, EPI_ISL_4950916, EPI_ISL_4950917, EPI_ISL_4950918, EPI_ISL_4950919, EPI_ISL_4950920, EPI_ISL_4950921, EPI_ISL_4950922, EPI_ISL_4950923, EPI_ISL_4950924, EPI_ISL_4950925, EPI_ISL_4950926, EPI_ISL_4950927, EPI_ISL_4950928, EPI_ISL_4950929, EPI_ISL_4950930, EPI_ISL_4950932, EPI_ISL_4950933, EPI_ISL_4950934, EPI_ISL_4950935, EPI_ISL_4950936, EPI_ISL_4950937, EPI_ISL_4950938, EPI_ISL_4950939, EPI_ISL_4950940, EPI_ISL_4950942, EPI_ISL_4950943, EPI_ISL_4950944, EPI_ISL_4950945, EPI_ISL_4950946, EPI_ISL_4950947, EPI_ISL_4950948, EPI_ISL_4950949, EPI_ISL_4950954, EPI_ISL_4950955, EPI_ISL_4950957, EPI_ISL_4950958, EPI_ISL_4950959, EPI_ISL_4950960, EPI_ISL_4950961, EPI_ISL_4950962, EPI_ISL_4950963, EPI_ISL_4950965, EPI_ISL_4950967, EPI_ISL_4950968, EPI_ISL_4950969, EPI_ISL_4950970, EPI_ISL_4950971, EPI_ISL_4950972, EPI_ISL_4950973, EPI_ISL_4950974, EPI_ISL_4950975, EPI_ISL_4950976, EPI_ISL_4950978, EPI_ISL_4950979, EPI_ISL_4950980, EPI_ISL_4950981, EPI_ISL_4950982, EPI_ISL_4950983, EPI_ISL_4950984, EPI_ISL_4950985, EPI_ISL_4950987, EPI_ISL_4950988, EPI_ISL_4950989, EPI_ISL_4950990, EPI_ISL_4950991, EPI_ISL_4950992, EPI_ISL_4950993, EPI_ISL_4950994, EPI_ISL_4950995, EPI_ISL_4950996, EPI_ISL_4950997, EPI_ISL_4950998, EPI_ISL_4950999, EPI_ISL_4951000, EPI_ISL_4951001, EPI_ISL_4951002, EPI_ISL_4951003, EPI_ISL_4951004, EPI_ISL_4951007, EPI_ISL_4951009, EPI_ISL_4951010, EPI_ISL_4951012, EPI_ISL_4951017, EPI_ISL_4951019, EPI_ISL_4951022, EPI_ISL_5000041, EPI_ISL_5000046, EPI_ISL_5000047, EPI_ISL_5000051, EPI_ISL_5000058, EPI_ISL_5000064, EPI_ISL_5000070, EPI_ISL_5000076, EPI_ISL_5000082, EPI_ISL_5000087, EPI_ISL_5000088, EPI_ISL_5000093, EPI_ISL_5000100, EPI_ISL_5000101, EPI_ISL_5000107, EPI_ISL_5000110, EPI_ISL_5000112, EPI_ISL_5000116, EPI_ISL_5000123, EPI_ISL_5000130, EPI_ISL_5000139, EPI_ISL_5000140, EPI_ISL_5000147, EPI_ISL_5000151, EPI_ISL_5000154, EPI_ISL_5000158, EPI_ISL_5000163, EPI_ISL_5000164, EPI_ISL_5000172, EPI_ISL_5000182, EPI_ISL_5000188, EPI_ISL_5000196, EPI_ISL_5000200, EPI_ISL_5000204, EPI_ISL_5000207, EPI_ISL_5000212, EPI_ISL_5000220, EPI_ISL_5000221, EPI_ISL_5000222, EPI_ISL_5000223, EPI_ISL_5000224, EPI_ISL_5000225, EPI_ISL_5000226, EPI_ISL_5000227, EPI_ISL_5000233, EPI_ISL_5000234, EPI_ISL_5000239, EPI_ISL_5000244, EPI_ISL_5000251, EPI_ISL_5000252, EPI_ISL_5000254, EPI_ISL_5000258, EPI_ISL_5000266, EPI_ISL_5000276, EPI_ISL_5000284, EPI_ISL_5000285, EPI_ISL_5000290, EPI_ISL_5000294, EPI_ISL_5000295, EPI_ISL_5000304, EPI_ISL_5000305, EPI_ISL_5000314, EPI_ISL_5000319, EPI_ISL_5000320, EPI_ISL_5000325, EPI_ISL_5000330, EPI_ISL_5000341, EPI_ISL_5000350, EPI_ISL_5000352, EPI_ISL_5000353, EPI_ISL_5000361, EPI_ISL_5000369, EPI_ISL_5000374, EPI_ISL_5000378, EPI_ISL_5000387, EPI_ISL_5000397, EPI_ISL_5000404, EPI_ISL_5000409, EPI_ISL_5000414, EPI_ISL_5000427, EPI_ISL_5000431, EPI_ISL_5000440, EPI_ISL_5000441, EPI_ISL_5000445, EPI_ISL_5000453, EPI_ISL_5000460, EPI_ISL_5000461, EPI_ISL_5000473, EPI_ISL_5000479, EPI_ISL_5000486, EPI_ISL_5000493, EPI_ISL_5000494, EPI_ISL_5000497, EPI_ISL_5000506, EPI_ISL_5000514, EPI_ISL_5000518, EPI_ISL_5000519, EPI_ISL_5000526, EPI_ISL_5000528, EPI_ISL_5000535, EPI_ISL_5000541, EPI_ISL_5000547, EPI_ISL_5000548, EPI_ISL_5000555, EPI_ISL_5000562, EPI_ISL_5000563, EPI_ISL_5000569, EPI_ISL_5000570, EPI_ISL_5000577, EPI_ISL_5000586, EPI_ISL_5000593, EPI_ISL_5000596, EPI_ISL_5000602, EPI_ISL_5000609, EPI_ISL_5000614, EPI_ISL_5000621, EPI_ISL_5000630, EPI_ISL_5000631, EPI_ISL_5000636, EPI_ISL_5000644, EPI_ISL_5000650, EPI_ISL_5000651, EPI_ISL_5000659, EPI_ISL_5000666, EPI_ISL_5000674, EPI_ISL_5000682, EPI_ISL_5000683, EPI_ISL_5000691, EPI_ISL_5000697, EPI_ISL_5000702, EPI_ISL_5000708, EPI_ISL_5000709, EPI_ISL_5000715, EPI_ISL_5000720, EPI_ISL_5000729, EPI_ISL_5000730, EPI_ISL_5000740, EPI_ISL_5000743, EPI_ISL_5000752, EPI_ISL_5000753, EPI_ISL_5000760, EPI_ISL_5000767, EPI_ISL_5000771, EPI_ISL_5000779, EPI_ISL_5000780, EPI_ISL_5000786, EPI_ISL_5000791, EPI_ISL_5000795, EPI_ISL_5000804, EPI_ISL_5000811, EPI_ISL_5000820, EPI_ISL_5000827, EPI_ISL_5000828, EPI_ISL_5000837, EPI_ISL_5000838, EPI_ISL_5000844, EPI_ISL_5000850, EPI_ISL_5000854, EPI_ISL_5000862, EPI_ISL_5000863, EPI_ISL_5000870, EPI_ISL_5000879, EPI_ISL_5000884, EPI_ISL_5000890, EPI_ISL_5000894, EPI_ISL_5000895, EPI_ISL_5000899, EPI_ISL_5000906, EPI_ISL_5000915, EPI_ISL_5000925, EPI_ISL_5000926, EPI_ISL_5000932, EPI_ISL_5000938, EPI_ISL_5000942, EPI_ISL_5000946, EPI_ISL_5000952, EPI_ISL_5000955, EPI_ISL_5000957, EPI_ISL_5000962, EPI_ISL_5000969, EPI_ISL_5000970, EPI_ISL_5000977, EPI_ISL_5000984, EPI_ISL_5000991, EPI_ISL_5000992, EPI_ISL_5001000, EPI_ISL_5001004, EPI_ISL_5001014, EPI_ISL_5001017, EPI_ISL_5001018, EPI_ISL_5001027, EPI_ISL_5001036, EPI_ISL_5001042, EPI_ISL_5001043, EPI_ISL_5001051, EPI_ISL_5001057, EPI_ISL_5001062, EPI_ISL_5001063, EPI_ISL_5001072, EPI_ISL_5001075, EPI_ISL_5001084, EPI_ISL_5001090, EPI_ISL_5001091, EPI_ISL_5001094, EPI_ISL_5001102, EPI_ISL_5001108, EPI_ISL_5001117, EPI_ISL_5001123, EPI_ISL_5001124, EPI_ISL_5001130, EPI_ISL_5001135, EPI_ISL_5001145, EPI_ISL_5001153, EPI_ISL_5001154, EPI_ISL_5001160, EPI_ISL_5001164, EPI_ISL_5001170, EPI_ISL_5001172, EPI_ISL_5001179, EPI_ISL_5001180, EPI_ISL_5001190, EPI_ISL_5001197, EPI_ISL_5001198, EPI_ISL_5001200, EPI_ISL_5001206, EPI_ISL_5001214, EPI_ISL_5001215, EPI_ISL_5001225, EPI_ISL_5001232, EPI_ISL_5001238, EPI_ISL_5001246, EPI_ISL_5001254, EPI_ISL_5001259, EPI_ISL_5001260, EPI_ISL_5001266, EPI_ISL_5001271, EPI_ISL_5001276, EPI_ISL_5001282, EPI_ISL_5001283, EPI_ISL_5001289, EPI_ISL_5001296, EPI_ISL_5001303, EPI_ISL_5001304, EPI_ISL_5001309, EPI_ISL_5001311, EPI_ISL_5001312, EPI_ISL_5001317, EPI_ISL_5001324, EPI_ISL_5001335, EPI_ISL_5001336, EPI_ISL_5001343, EPI_ISL_5001348, EPI_ISL_5001352, EPI_ISL_5001353, EPI_ISL_5001357, EPI_ISL_5001358, EPI_ISL_5001359, EPI_ISL_5001360, EPI_ISL_5001364, EPI_ISL_5001369, EPI_ISL_5001373, EPI_ISL_5001379, EPI_ISL_5001382, EPI_ISL_5001388, EPI_ISL_5001391, EPI_ISL_5001400, EPI_ISL_5001401, EPI_ISL_5001411, EPI_ISL_5001417, EPI_ISL_5001423, EPI_ISL_5001429, EPI_ISL_5001441, EPI_ISL_5001451, EPI_ISL_5001457, EPI_ISL_5001458, EPI_ISL_5001462, EPI_ISL_5001468, EPI_ISL_5001475, EPI_ISL_5001479, EPI_ISL_5106684, EPI_ISL_5106685, EPI_ISL_5106686, EPI_ISL_5106687, EPI_ISL_5106688, EPI_ISL_5106689, EPI_ISL_5106690, EPI_ISL_5106691, EPI_ISL_5106692, EPI_ISL_5106693, EPI_ISL_5106694, EPI_ISL_5106695, EPI_ISL_5106696, EPI_ISL_5106697, EPI_ISL_5106698, EPI_ISL_5106699, EPI_ISL_5106700, EPI_ISL_5106701, EPI_ISL_5106702, EPI_ISL_5106703, EPI_ISL_5106704, EPI_ISL_5106705, EPI_ISL_5106706, EPI_ISL_5106707, EPI_ISL_5106708, EPI_ISL_5106709, EPI_ISL_5106710, EPI_ISL_5106711, EPI_ISL_5106712, EPI_ISL_5106713, EPI_ISL_5106714, EPI_ISL_5106715, EPI_ISL_5106716, EPI_ISL_5106717, EPI_ISL_5106718, EPI_ISL_5106719, EPI_ISL_5106720, EPI_ISL_5106721, EPI_ISL_5106722, EPI_ISL_5106723, EPI_ISL_5106724, EPI_ISL_5106725, EPI_ISL_5106726, EPI_ISL_5106727, EPI_ISL_5106728, EPI_ISL_5106729, EPI_ISL_5106730, EPI_ISL_5106731, EPI_ISL_5106732, EPI_ISL_5106733, EPI_ISL_5106734, EPI_ISL_5106735, EPI_ISL_5106736, EPI_ISL_5106737, EPI_ISL_5106738, EPI_ISL_5106739, EPI_ISL_5106740, EPI_ISL_5106741, EPI_ISL_5106742, EPI_ISL_5106743, EPI_ISL_5106744, EPI_ISL_5106745, EPI_ISL_5106746, EPI_ISL_5106747, EPI_ISL_5106748, EPI_ISL_5106749, EPI_ISL_5106750, EPI_ISL_5106751, EPI_ISL_5106752, EPI_ISL_5106753, EPI_ISL_5106754, EPI_ISL_5106755, EPI_ISL_5106756, EPI_ISL_5106757, EPI_ISL_5106758, EPI_ISL_5106759, EPI_ISL_5106760, EPI_ISL_5106761, EPI_ISL_5106762, EPI_ISL_5106763, EPI_ISL_5106764, EPI_ISL_5106765, EPI_ISL_5106766, EPI_ISL_5106767, EPI_ISL_5106768, EPI_ISL_5106769, EPI_ISL_5106770, EPI_ISL_5106771, EPI_ISL_5106772, EPI_ISL_5106773, EPI_ISL_5106774, EPI_ISL_5106775, EPI_ISL_5106776, EPI_ISL_5106777, EPI_ISL_5106778, EPI_ISL_5106779, EPI_ISL_5106780, EPI_ISL_5106781, EPI_ISL_5106782, EPI_ISL_5106783, EPI_ISL_5106784, EPI_ISL_5106785, EPI_ISL_5106786, EPI_ISL_5106787, EPI_ISL_5106788, EPI_ISL_5106789, EPI_ISL_5106790, EPI_ISL_5106791, EPI_ISL_5106792, EPI_ISL_5106793, EPI_ISL_5106794, EPI_ISL_5106795, EPI_ISL_5106796, EPI_ISL_5106797, EPI_ISL_5106798, EPI_ISL_5106799, EPI_ISL_5106800, EPI_ISL_5106801, EPI_ISL_5106802, EPI_ISL_5106803, EPI_ISL_5106804, EPI_ISL_5106809, EPI_ISL_5106810, EPI_ISL_5106811, EPI_ISL_5106812, EPI_ISL_5106813, EPI_ISL_5106814, EPI_ISL_5106815, EPI_ISL_5106816, EPI_ISL_5106817, EPI_ISL_5106818, EPI_ISL_5106819, EPI_ISL_5106820, EPI_ISL_5106821, EPI_ISL_5106822, EPI_ISL_5106823, EPI_ISL_5106824, EPI_ISL_5106825, EPI_ISL_5106826, EPI_ISL_5106827, EPI_ISL_5106828, EPI_ISL_5106829, EPI_ISL_5106830, EPI_ISL_5106831, EPI_ISL_5106832, EPI_ISL_5106833, EPI_ISL_5106834, EPI_ISL_5106835, EPI_ISL_5106836, EPI_ISL_5106837, EPI_ISL_5106838, EPI_ISL_5106839, EPI_ISL_5106840, EPI_ISL_5106841, EPI_ISL_5106842, EPI_ISL_5106843, EPI_ISL_5106844, EPI_ISL_5106845, EPI_ISL_5106846, EPI_ISL_5106847, EPI_ISL_5106848, EPI_ISL_5106849, EPI_ISL_5106850, EPI_ISL_5106851, EPI_ISL_5106852, EPI_ISL_5106853, EPI_ISL_5106854, EPI_ISL_5106855, EPI_ISL_5106856, EPI_ISL_5106857, EPI_ISL_5106858, EPI_ISL_5106859, EPI_ISL_5106860, EPI_ISL_5106861, EPI_ISL_5106862, EPI_ISL_5106863, EPI_ISL_5106864, EPI_ISL_5106865, EPI_ISL_5106866, EPI_ISL_5106867, EPI_ISL_5106868, EPI_ISL_5106869, EPI_ISL_5106870, EPI_ISL_5106871, EPI_ISL_5106872, EPI_ISL_5106873, EPI_ISL_5106874, EPI_ISL_5106875, EPI_ISL_5106876, EPI_ISL_5106877, EPI_ISL_5106878, EPI_ISL_5106879, EPI_ISL_5106888, EPI_ISL_5106889, EPI_ISL_5106890, EPI_ISL_5106891, EPI_ISL_5106892, EPI_ISL_5106893, EPI_ISL_5106894, EPI_ISL_5106895, EPI_ISL_5106896, EPI_ISL_5106897, EPI_ISL_5106898, EPI_ISL_5106899, EPI_ISL_5106900, EPI_ISL_5106901, EPI_ISL_5106902, EPI_ISL_5106903, EPI_ISL_5106904, EPI_ISL_5106905, EPI_ISL_5106906, EPI_ISL_5106907, EPI_ISL_5106908, EPI_ISL_5106909, EPI_ISL_5106910, EPI_ISL_5106911, EPI_ISL_5106912, EPI_ISL_5106913, EPI_ISL_5106914, EPI_ISL_5106915, EPI_ISL_5106916, EPI_ISL_5106917, EPI_ISL_5106918, EPI_ISL_5106919, EPI_ISL_5106920, EPI_ISL_5106921, EPI_ISL_5106922, EPI_ISL_5106923, EPI_ISL_5106924, EPI_ISL_5106927, EPI_ISL_5106928, EPI_ISL_5106929, EPI_ISL_5106930, EPI_ISL_5106931, EPI_ISL_5106932, EPI_ISL_5106933, EPI_ISL_5106934, EPI_ISL_5106935, EPI_ISL_5106936, EPI_ISL_5106937, EPI_ISL_5106938, EPI_ISL_5106939, EPI_ISL_5106940, EPI_ISL_5106941, EPI_ISL_5106942, EPI_ISL_5106944, EPI_ISL_5106945, EPI_ISL_5106946, EPI_ISL_5106947, EPI_ISL_5106948, EPI_ISL_5106949, EPI_ISL_5159682, EPI_ISL_5159683, EPI_ISL_5159684, EPI_ISL_5159685, EPI_ISL_5159686, EPI_ISL_5159687, EPI_ISL_5159688, EPI_ISL_5159689, EPI_ISL_5159690, EPI_ISL_5159691, EPI_ISL_5159692, EPI_ISL_5159693, EPI_ISL_5159694, EPI_ISL_5159695, EPI_ISL_5159696, EPI_ISL_5159697, EPI_ISL_5159698, EPI_ISL_5159699, EPI_ISL_5159700, EPI_ISL_5159701, EPI_ISL_5159702, EPI_ISL_5159703, EPI_ISL_5159704, EPI_ISL_5159705, EPI_ISL_5159706, EPI_ISL_5159707, EPI_ISL_5159708, EPI_ISL_5159709, EPI_ISL_5159710, EPI_ISL_5159711, EPI_ISL_5159712, EPI_ISL_5159713, EPI_ISL_5159714, EPI_ISL_5159715, EPI_ISL_5159716, EPI_ISL_5159717, EPI_ISL_5159718, EPI_ISL_5159719, EPI_ISL_5159720, EPI_ISL_5159721, EPI_ISL_5159722, EPI_ISL_5159723, EPI_ISL_5159725, EPI_ISL_5159726, EPI_ISL_5159727, EPI_ISL_5159728, EPI_ISL_5159729, EPI_ISL_5159730, EPI_ISL_5159731, EPI_ISL_5159732, EPI_ISL_5159733, EPI_ISL_5159734, EPI_ISL_5159735, EPI_ISL_5159736, EPI_ISL_5159737, EPI_ISL_5159738, EPI_ISL_5159739, EPI_ISL_5159740, EPI_ISL_5159741, EPI_ISL_5159742, EPI_ISL_5159743, EPI_ISL_5159744, EPI_ISL_5159746, EPI_ISL_5159747, EPI_ISL_5159748, EPI_ISL_5159749, EPI_ISL_5159750, EPI_ISL_5159751, EPI_ISL_5159752, EPI_ISL_5159753, EPI_ISL_5159754, EPI_ISL_5159755, EPI_ISL_5159756, EPI_ISL_5159757, EPI_ISL_5159758, EPI_ISL_5159759, EPI_ISL_5159760, EPI_ISL_5159761, EPI_ISL_5159762, EPI_ISL_5159763, EPI_ISL_5159764, EPI_ISL_5159765, EPI_ISL_5159766, EPI_ISL_5159767, EPI_ISL_5159768, EPI_ISL_5159769, EPI_ISL_5159770, EPI_ISL_5159771, EPI_ISL_5159772, EPI_ISL_5159773, EPI_ISL_5159774, EPI_ISL_5159775, EPI_ISL_5159776, EPI_ISL_5159777, EPI_ISL_5159778, EPI_ISL_5159779, EPI_ISL_5159780, EPI_ISL_5159781, EPI_ISL_5159782, EPI_ISL_5159783, EPI_ISL_5159784, EPI_ISL_5159785, EPI_ISL_5159786, EPI_ISL_5159787, EPI_ISL_5159788, EPI_ISL_5159789, EPI_ISL_5159790, EPI_ISL_5159791, EPI_ISL_5159792, EPI_ISL_5159793, EPI_ISL_5159794, EPI_ISL_5159795, EPI_ISL_5159796, EPI_ISL_5159797, EPI_ISL_5159798, EPI_ISL_5159799, EPI_ISL_5159800, EPI_ISL_5159801, EPI_ISL_5159802, EPI_ISL_5159803, EPI_ISL_5159805, EPI_ISL_5159806, EPI_ISL_5159807, EPI_ISL_5159808, EPI_ISL_5159809, EPI_ISL_5159810, EPI_ISL_5159811, EPI_ISL_5159812, EPI_ISL_5159813, EPI_ISL_5159814, EPI_ISL_5159815, EPI_ISL_5159817, EPI_ISL_5159818, EPI_ISL_5159819, EPI_ISL_5159820, EPI_ISL_5159821, EPI_ISL_5159822, EPI_ISL_5159823, EPI_ISL_5159824, EPI_ISL_5159825, EPI_ISL_5159826, EPI_ISL_5159827, EPI_ISL_5159828, EPI_ISL_5159829, EPI_ISL_5159830, EPI_ISL_5159831, EPI_ISL_5159832, EPI_ISL_5159834, EPI_ISL_5159835, EPI_ISL_5159836, EPI_ISL_5159837, EPI_ISL_5159838, EPI_ISL_5159839, EPI_ISL_5159840, EPI_ISL_5159841, EPI_ISL_5159842, EPI_ISL_5159843, EPI_ISL_5159844, EPI_ISL_5159845, EPI_ISL_5159846, EPI_ISL_5159847, EPI_ISL_5159848, EPI_ISL_5159849, EPI_ISL_5159850, EPI_ISL_5159851, EPI_ISL_5159852, EPI_ISL_5159853, EPI_ISL_5159854, EPI_ISL_5159855, EPI_ISL_5159856, EPI_ISL_5159857, EPI_ISL_5159858, EPI_ISL_5159859, EPI_ISL_5159860, EPI_ISL_5159861, EPI_ISL_5159862, EPI_ISL_5159863, EPI_ISL_5159864, EPI_ISL_5159865, EPI_ISL_5159866, EPI_ISL_5159867, EPI_ISL_5159868, EPI_ISL_5159869, EPI_ISL_5159870, EPI_ISL_5159871, EPI_ISL_5159872, EPI_ISL_5159873, EPI_ISL_5159874, EPI_ISL_5159875, EPI_ISL_5159876, EPI_ISL_5159877, EPI_ISL_5159878, EPI_ISL_5159879, EPI_ISL_5159880, EPI_ISL_5159881, EPI_ISL_5159882, EPI_ISL_5159883, EPI_ISL_5159885, EPI_ISL_5159886, EPI_ISL_5159887, EPI_ISL_5159888, EPI_ISL_5159889, EPI_ISL_5159890, EPI_ISL_5159891, EPI_ISL_5159892, EPI_ISL_5159893, EPI_ISL_5159894, EPI_ISL_5159895, EPI_ISL_5159896, EPI_ISL_5159897, EPI_ISL_5159898, EPI_ISL_5159899, EPI_ISL_5159900, EPI_ISL_5159901, EPI_ISL_5159902, EPI_ISL_5159903, EPI_ISL_5159904, EPI_ISL_5159905, EPI_ISL_5159906, EPI_ISL_5159907, EPI_ISL_5159908, EPI_ISL_5159909, EPI_ISL_5159910, EPI_ISL_5159911, EPI_ISL_5159912, EPI_ISL_5159913, EPI_ISL_5159914, EPI_ISL_5159915, EPI_ISL_5159916, EPI_ISL_5159918, EPI_ISL_5159919, EPI_ISL_5159920, EPI_ISL_5159921, EPI_ISL_5159922, EPI_ISL_5159923, EPI_ISL_5159924, EPI_ISL_5159925, EPI_ISL_5159926, EPI_ISL_5159927, EPI_ISL_5159928, EPI_ISL_5159929, EPI_ISL_5159930, EPI_ISL_5159931, EPI_ISL_5159932, EPI_ISL_5159936, EPI_ISL_5159937, EPI_ISL_5159938, EPI_ISL_5159939, EPI_ISL_5210286, EPI_ISL_5210287, EPI_ISL_5210288, EPI_ISL_5210289, EPI_ISL_5210290, EPI_ISL_5210291, EPI_ISL_5210292, EPI_ISL_5210293, EPI_ISL_5210294, EPI_ISL_5210295, EPI_ISL_5210296, EPI_ISL_5210297, EPI_ISL_5210304, EPI_ISL_5210305, EPI_ISL_5210308, EPI_ISL_5210312, EPI_ISL_5210317, EPI_ISL_5210320, EPI_ISL_5210325, EPI_ISL_5210333, EPI_ISL_5210334, EPI_ISL_5210338, EPI_ISL_5210346, EPI_ISL_5210347, EPI_ISL_5210353, EPI_ISL_5210354, EPI_ISL_5210362, EPI_ISL_5210363, EPI_ISL_5210372, EPI_ISL_5210377, EPI_ISL_5210386, EPI_ISL_5210387, EPI_ISL_5210394, EPI_ISL_5210401, EPI_ISL_5210410, EPI_ISL_5210411, EPI_ISL_5210412, EPI_ISL_5210413, EPI_ISL_5210414, EPI_ISL_5210415, EPI_ISL_5210416, EPI_ISL_5210417, EPI_ISL_5210418, EPI_ISL_5210419, EPI_ISL_5210421, EPI_ISL_5210422, EPI_ISL_5210427, EPI_ISL_5210428, EPI_ISL_5210432, EPI_ISL_5210436, EPI_ISL_5210437, EPI_ISL_5210440, EPI_ISL_5210448, EPI_ISL_5210449, EPI_ISL_5210455, EPI_ISL_5210462, EPI_ISL_5210463, EPI_ISL_5210469, EPI_ISL_5210477, EPI_ISL_5210484, EPI_ISL_5210489, EPI_ISL_5210492, EPI_ISL_5210495, EPI_ISL_5210503, EPI_ISL_5210504, EPI_ISL_5210507, EPI_ISL_5210512, EPI_ISL_5210521, EPI_ISL_5210523, EPI_ISL_5210530, EPI_ISL_5210536, EPI_ISL_5210537, EPI_ISL_5210543, EPI_ISL_5210551, EPI_ISL_5210552, EPI_ISL_5210556, EPI_ISL_5210564, EPI_ISL_5210565, EPI_ISL_5210575, EPI_ISL_5210580, EPI_ISL_5210581, EPI_ISL_5210585, EPI_ISL_5210586, EPI_ISL_5210591, EPI_ISL_5210598, EPI_ISL_5210603, EPI_ISL_5210604, EPI_ISL_5210608, EPI_ISL_5210609, EPI_ISL_5210615, EPI_ISL_5210620, EPI_ISL_5210621, EPI_ISL_5210627, EPI_ISL_5210629, EPI_ISL_5210637, EPI_ISL_5210638, EPI_ISL_5210643, EPI_ISL_5210648, EPI_ISL_5210649, EPI_ISL_5210653, EPI_ISL_5210659, EPI_ISL_5210668, EPI_ISL_5210672, EPI_ISL_5210673, EPI_ISL_5210675, EPI_ISL_5210680, EPI_ISL_5210681, EPI_ISL_5210689, EPI_ISL_5210690, EPI_ISL_5210698, EPI_ISL_5210707, EPI_ISL_5210708, EPI_ISL_5210714, EPI_ISL_5210722, EPI_ISL_5210723, EPI_ISL_5210729, EPI_ISL_5210737, EPI_ISL_5210745, EPI_ISL_5210746, EPI_ISL_5210755, EPI_ISL_5210759, EPI_ISL_5210760, EPI_ISL_5210768, EPI_ISL_5210769, EPI_ISL_5210778, EPI_ISL_5210780, EPI_ISL_5210787, EPI_ISL_5210788, EPI_ISL_5210793, EPI_ISL_5210794, EPI_ISL_5210803, EPI_ISL_5210804, EPI_ISL_5210808, EPI_ISL_5210815, EPI_ISL_5210818, EPI_ISL_5210824, EPI_ISL_5210825, EPI_ISL_5210828, EPI_ISL_5210829, EPI_ISL_5210836, EPI_ISL_5210838, EPI_ISL_5210846, EPI_ISL_5210847, EPI_ISL_5210852, EPI_ISL_5210853, EPI_ISL_5210859, EPI_ISL_5210865, EPI_ISL_5210866, EPI_ISL_5210875, EPI_ISL_5210882, EPI_ISL_5210883, EPI_ISL_5210890, EPI_ISL_5210895, EPI_ISL_5210896, EPI_ISL_5210899, EPI_ISL_5210901, EPI_ISL_5210902, EPI_ISL_5210909, EPI_ISL_5210916, EPI_ISL_5210917, EPI_ISL_5210923, EPI_ISL_5210931, EPI_ISL_5210933, EPI_ISL_5210935, EPI_ISL_5210940, EPI_ISL_5210943, EPI_ISL_5210950, EPI_ISL_5210951, EPI_ISL_5210955, EPI_ISL_5210963, EPI_ISL_5210970, EPI_ISL_5210974, EPI_ISL_5210979, EPI_ISL_5210988, EPI_ISL_5210996, EPI_ISL_5210997, EPI_ISL_5211002, EPI_ISL_5211008, EPI_ISL_5211009, EPI_ISL_5211015, EPI_ISL_5211019, EPI_ISL_5211020, EPI_ISL_5211023, EPI_ISL_5211026, EPI_ISL_5211027, EPI_ISL_5211032, EPI_ISL_5211040, EPI_ISL_5211041, EPI_ISL_5211046, EPI_ISL_5211055, EPI_ISL_5211064, EPI_ISL_5211065, EPI_ISL_5211069, EPI_ISL_5211076, EPI_ISL_5211086, EPI_ISL_5211087, EPI_ISL_5211094, EPI_ISL_5211100, EPI_ISL_5211104, EPI_ISL_5211109, EPI_ISL_5211117, EPI_ISL_5211120, EPI_ISL_5211121, EPI_ISL_5211130, EPI_ISL_5211136, EPI_ISL_5211142, EPI_ISL_5211162, EPI_ISL_5211163, EPI_ISL_5211168, EPI_ISL_5211176, EPI_ISL_5211182, EPI_ISL_5211186, EPI_ISL_5211187, EPI_ISL_5211197, EPI_ISL_5211202, EPI_ISL_5211206, EPI_ISL_5211207, EPI_ISL_5211216, EPI_ISL_5211222, EPI_ISL_5211226, EPI_ISL_5211227, EPI_ISL_5211232, EPI_ISL_5211237, EPI_ISL_5211245, EPI_ISL_5211246, EPI_ISL_5211253, EPI_ISL_5211254, EPI_ISL_5211261, EPI_ISL_5211270, EPI_ISL_5211271, EPI_ISL_5211276, EPI_ISL_5211277, EPI_ISL_5211282, EPI_ISL_5211290, EPI_ISL_5211291, EPI_ISL_5211295, EPI_ISL_5211305, EPI_ISL_5211306, EPI_ISL_5211311, EPI_ISL_5211317, EPI_ISL_5211324, EPI_ISL_5211325, EPI_ISL_5211342, EPI_ISL_5211348, EPI_ISL_5211349, EPI_ISL_5211354, EPI_ISL_5211361, EPI_ISL_5211365, EPI_ISL_5211372, EPI_ISL_5211377, EPI_ISL_5211378, EPI_ISL_5211382, EPI_ISL_5211390, EPI_ISL_5211391, EPI_ISL_5211398, EPI_ISL_5211403, EPI_ISL_5211404, EPI_ISL_5211409, EPI_ISL_5302016, EPI_ISL_5302019, EPI_ISL_5302021, EPI_ISL_5302028, EPI_ISL_5302033, EPI_ISL_5302043, EPI_ISL_5302049, EPI_ISL_5302058, EPI_ISL_5302068, EPI_ISL_5302076, EPI_ISL_5302079, EPI_ISL_5302087, EPI_ISL_5302095, EPI_ISL_5302099, EPI_ISL_5302106, EPI_ISL_5302113, EPI_ISL_5302120, EPI_ISL_5302126, EPI_ISL_5302130, EPI_ISL_5302136, EPI_ISL_5302139, EPI_ISL_5302141, EPI_ISL_5302150, EPI_ISL_5302156, EPI_ISL_5302162, EPI_ISL_5302169, EPI_ISL_5302178, EPI_ISL_5302188, EPI_ISL_5302192, EPI_ISL_5302200, EPI_ISL_5302206, EPI_ISL_5302213, EPI_ISL_5302218, EPI_ISL_5302225, EPI_ISL_5302232, EPI_ISL_5302237, EPI_ISL_5302246, EPI_ISL_5302251, EPI_ISL_5302254, EPI_ISL_5302258, EPI_ISL_5302263, EPI_ISL_5302269, EPI_ISL_5302271, EPI_ISL_5302274, EPI_ISL_5302280, EPI_ISL_5302286, EPI_ISL_5302290, EPI_ISL_5302299, EPI_ISL_5302308, EPI_ISL_5302315, EPI_ISL_5302319, EPI_ISL_5302324, EPI_ISL_5302328, EPI_ISL_5302332, EPI_ISL_5302340, EPI_ISL_5302346, EPI_ISL_5302351, EPI_ISL_5302354, EPI_ISL_5302360, EPI_ISL_5302372, EPI_ISL_5302377, EPI_ISL_5302384, EPI_ISL_5302388, EPI_ISL_5302395, EPI_ISL_5302401, EPI_ISL_5302406, EPI_ISL_5302412, EPI_ISL_5302420, EPI_ISL_5302429, EPI_ISL_5302438, EPI_ISL_5302447, EPI_ISL_5302453, EPI_ISL_5302457, EPI_ISL_5302466, EPI_ISL_5302476, EPI_ISL_5302488, EPI_ISL_5302496, EPI_ISL_5302501, EPI_ISL_5302510, EPI_ISL_5302516, EPI_ISL_5302524, EPI_ISL_5302536, EPI_ISL_5302545, EPI_ISL_5302553, EPI_ISL_5302563, EPI_ISL_5302573, EPI_ISL_5302579, EPI_ISL_5302589, EPI_ISL_5302603, EPI_ISL_5302614, EPI_ISL_5302619, EPI_ISL_5302625, EPI_ISL_5302628, EPI_ISL_5302637, EPI_ISL_5302646, EPI_ISL_5302650, EPI_ISL_5302659, EPI_ISL_5302665, EPI_ISL_5302672, EPI_ISL_5302680, EPI_ISL_5302697, EPI_ISL_5302702, EPI_ISL_5302708, EPI_ISL_5302713, EPI_ISL_5302717, EPI_ISL_5302721, EPI_ISL_5302730, EPI_ISL_5302739, EPI_ISL_5302746, EPI_ISL_5302749, EPI_ISL_5302753, EPI_ISL_5302761, EPI_ISL_5302773, EPI_ISL_5302780, EPI_ISL_5302793, EPI_ISL_5302797, EPI_ISL_5302803, EPI_ISL_5302809, EPI_ISL_5302813, EPI_ISL_5302822, EPI_ISL_5302832, EPI_ISL_5302841, EPI_ISL_5302847, EPI_ISL_5302849, EPI_ISL_5302857, EPI_ISL_5302860, EPI_ISL_5302862, EPI_ISL_5302867, EPI_ISL_5302873, EPI_ISL_5302877, EPI_ISL_5302882, EPI_ISL_5302886, EPI_ISL_5302893, EPI_ISL_5302900, EPI_ISL_5302911, EPI_ISL_5302913, EPI_ISL_5302920, EPI_ISL_5302927, EPI_ISL_5302937, EPI_ISL_5302941, EPI_ISL_5302946, EPI_ISL_5302957, EPI_ISL_5302961, EPI_ISL_5302967, EPI_ISL_5302973, EPI_ISL_5302982, EPI_ISL_5302990, EPI_ISL_5302995, EPI_ISL_5303011, EPI_ISL_5303015, EPI_ISL_5303023, EPI_ISL_5303027, EPI_ISL_5303030, EPI_ISL_5303035, EPI_ISL_5303038, EPI_ISL_5303043, EPI_ISL_5303052, EPI_ISL_5303061, EPI_ISL_5303067, EPI_ISL_5303072, EPI_ISL_5303076, EPI_ISL_5303083, EPI_ISL_5303091, EPI_ISL_5303097, EPI_ISL_5303106, EPI_ISL_5303113, EPI_ISL_5303118, EPI_ISL_5303126, EPI_ISL_5303132, EPI_ISL_5303139, EPI_ISL_5303146, EPI_ISL_5303150, EPI_ISL_5303154, EPI_ISL_5303161, EPI_ISL_5303168, EPI_ISL_5303173, EPI_ISL_5303179, EPI_ISL_5303186, EPI_ISL_5303193, EPI_ISL_5303200, EPI_ISL_5303208, EPI_ISL_5303218, EPI_ISL_5303220, EPI_ISL_5303226, EPI_ISL_5303228, EPI_ISL_5303231, EPI_ISL_5303236, EPI_ISL_5303240, EPI_ISL_5303247, EPI_ISL_5303254, EPI_ISL_5303257, EPI_ISL_5303260, EPI_ISL_5303267, EPI_ISL_5303277, EPI_ISL_5303283, EPI_ISL_5303289, EPI_ISL_5303294, EPI_ISL_5303299, EPI_ISL_5303321, EPI_ISL_5303332, EPI_ISL_5303340, EPI_ISL_5303348, EPI_ISL_5303353, EPI_ISL_5303354, EPI_ISL_5303355, EPI_ISL_5303356, EPI_ISL_5303357, EPI_ISL_5303363, EPI_ISL_5303371, EPI_ISL_5303378, EPI_ISL_5303385, EPI_ISL_5303391, EPI_ISL_5303399, EPI_ISL_5303410, EPI_ISL_5303421, EPI_ISL_5303432, EPI_ISL_5303439, EPI_ISL_5303455, EPI_ISL_5303465, EPI_ISL_5303472, EPI_ISL_5303479, EPI_ISL_5303485, EPI_ISL_5303494, EPI_ISL_5303499, EPI_ISL_5303502, EPI_ISL_5303509, EPI_ISL_5303517, EPI_ISL_5303529, EPI_ISL_5303534, EPI_ISL_5303540, EPI_ISL_5303543, EPI_ISL_5303545, EPI_ISL_5303551, EPI_ISL_5303560, EPI_ISL_5303569, EPI_ISL_5303576, EPI_ISL_5303580, EPI_ISL_5303583, EPI_ISL_5303591, EPI_ISL_5303614, EPI_ISL_5303626, EPI_ISL_5303630, EPI_ISL_5303636, EPI_ISL_5303646, EPI_ISL_5303654, EPI_ISL_5303657, EPI_ISL_5367068, EPI_ISL_5367076, EPI_ISL_5367083, EPI_ISL_5367092, EPI_ISL_5367093, EPI_ISL_5367098, EPI_ISL_5367102, EPI_ISL_5367110, EPI_ISL_5367114, EPI_ISL_5367115, EPI_ISL_5367120, EPI_ISL_5367121, EPI_ISL_5367128, EPI_ISL_5367130, EPI_ISL_5367136, EPI_ISL_5367144, EPI_ISL_5367154, EPI_ISL_5367159, EPI_ISL_5367160, EPI_ISL_5367170, EPI_ISL_5367178, EPI_ISL_5367183, EPI_ISL_5367189, EPI_ISL_5367193, EPI_ISL_5367194, EPI_ISL_5367202, EPI_ISL_5367203, EPI_ISL_5367211, EPI_ISL_5367212, EPI_ISL_5367220, EPI_ISL_5367221, EPI_ISL_5367231, EPI_ISL_5367241, EPI_ISL_5367242, EPI_ISL_5367248, EPI_ISL_5367249, EPI_ISL_5367255, EPI_ISL_5367256, EPI_ISL_5367260, EPI_ISL_5367266, EPI_ISL_5367276, EPI_ISL_5367282, EPI_ISL_5367287, EPI_ISL_5367288, EPI_ISL_5367293, EPI_ISL_5367294, EPI_ISL_5367301, EPI_ISL_5367307, EPI_ISL_5367308, EPI_ISL_5367317, EPI_ISL_5367318, EPI_ISL_5367325, EPI_ISL_5367334, EPI_ISL_5367335, EPI_ISL_5367342, EPI_ISL_5367351, EPI_ISL_5367352, EPI_ISL_5367354, EPI_ISL_5367355, EPI_ISL_5367360, EPI_ISL_5367367, EPI_ISL_5367372, EPI_ISL_5367373, EPI_ISL_5367380, EPI_ISL_5367381, EPI_ISL_5367383, EPI_ISL_5367384, EPI_ISL_5367391, EPI_ISL_5367396, EPI_ISL_5367397, EPI_ISL_5367406, EPI_ISL_5367414, EPI_ISL_5367418, EPI_ISL_5367419, EPI_ISL_5367426, EPI_ISL_5367427, EPI_ISL_5367434, EPI_ISL_5367439, EPI_ISL_5367445, EPI_ISL_5367451, EPI_ISL_5367452, EPI_ISL_5367459, EPI_ISL_5367460, EPI_ISL_5367465, EPI_ISL_5367466, EPI_ISL_5367471, EPI_ISL_5367472, EPI_ISL_5367476, EPI_ISL_5367477, EPI_ISL_5367484, EPI_ISL_5367485, EPI_ISL_5367490, EPI_ISL_5367491, EPI_ISL_5367500, EPI_ISL_5367501, EPI_ISL_5367511, EPI_ISL_5367512, EPI_ISL_5367515, EPI_ISL_5367516, EPI_ISL_5367520, EPI_ISL_5367521, EPI_ISL_5367529, EPI_ISL_5367530, EPI_ISL_5367538, EPI_ISL_5367539, EPI_ISL_5367545, EPI_ISL_5367548, EPI_ISL_5367549, EPI_ISL_5367556, EPI_ISL_5367557, EPI_ISL_5367562, EPI_ISL_5367563, EPI_ISL_5367571, EPI_ISL_5367572, EPI_ISL_5367579, EPI_ISL_5367580, EPI_ISL_5367583, EPI_ISL_5367585, EPI_ISL_5367588, EPI_ISL_5367597, EPI_ISL_5367598, EPI_ISL_5367601, EPI_ISL_5367602, EPI_ISL_5367606, EPI_ISL_5367610, EPI_ISL_5367611, EPI_ISL_5367619, EPI_ISL_5367620, EPI_ISL_5367623, EPI_ISL_5367624, EPI_ISL_5367633, EPI_ISL_5367634, EPI_ISL_5367638, EPI_ISL_5367643, EPI_ISL_5367644, EPI_ISL_5367646, EPI_ISL_5367652, EPI_ISL_5367653, EPI_ISL_5367659, EPI_ISL_5367660, EPI_ISL_5367665, EPI_ISL_5367674, EPI_ISL_5367675, EPI_ISL_5367685, EPI_ISL_5367686, EPI_ISL_5367693, EPI_ISL_5367694, EPI_ISL_5367706, EPI_ISL_5367707, EPI_ISL_5367711, EPI_ISL_5367712, EPI_ISL_5367714, EPI_ISL_5367715, EPI_ISL_5367722, EPI_ISL_5367730, EPI_ISL_5367731, EPI_ISL_5367736, EPI_ISL_5367737, EPI_ISL_5367747, EPI_ISL_5367753, EPI_ISL_5367754, EPI_ISL_5367762, EPI_ISL_5367763, EPI_ISL_5367771, EPI_ISL_5367772, EPI_ISL_5367782, EPI_ISL_5367783, EPI_ISL_5367790, EPI_ISL_5367791, EPI_ISL_5367798, EPI_ISL_5367799, EPI_ISL_5367805, EPI_ISL_5425821, EPI_ISL_5430882, EPI_ISL_5430883, EPI_ISL_5430884, EPI_ISL_5430885, EPI_ISL_5430886, EPI_ISL_5430887, EPI_ISL_5430888, EPI_ISL_5430889, EPI_ISL_5430891, EPI_ISL_5430892, EPI_ISL_5430893, EPI_ISL_5430894, EPI_ISL_5430895, EPI_ISL_5430896, EPI_ISL_5430897, EPI_ISL_5430898, EPI_ISL_5430899, EPI_ISL_5430900, EPI_ISL_5430901, EPI_ISL_5430902, EPI_ISL_5430903, EPI_ISL_5430904, EPI_ISL_5430905, EPI_ISL_5430906, EPI_ISL_5430907, EPI_ISL_5430908, EPI_ISL_5430909, EPI_ISL_5430910, EPI_ISL_5430911, EPI_ISL_5430912, EPI_ISL_5430913, EPI_ISL_5430914, EPI_ISL_5430916, EPI_ISL_5430917, EPI_ISL_5430918, EPI_ISL_5430919, EPI_ISL_5430920, EPI_ISL_5430921, EPI_ISL_5430922, EPI_ISL_5430923, EPI_ISL_5430924, EPI_ISL_5430925, EPI_ISL_5430927, EPI_ISL_5430928, EPI_ISL_5430929, EPI_ISL_5430930, EPI_ISL_5430931, EPI_ISL_5430932, EPI_ISL_5430933, EPI_ISL_5430934, EPI_ISL_5430935, EPI_ISL_5430936, EPI_ISL_5430937, EPI_ISL_5430938, EPI_ISL_5430939, EPI_ISL_5430940, EPI_ISL_5430942, EPI_ISL_5430943, EPI_ISL_5430944, EPI_ISL_5430945, EPI_ISL_5430946, EPI_ISL_5430947, EPI_ISL_5430948, EPI_ISL_5430949, EPI_ISL_5430950, EPI_ISL_5430951, EPI_ISL_5430952, EPI_ISL_5430953, EPI_ISL_5430954, EPI_ISL_5430955, EPI_ISL_5430956, EPI_ISL_5430957, EPI_ISL_5430959, EPI_ISL_5430960, EPI_ISL_5430961, EPI_ISL_5430962, EPI_ISL_5430963, EPI_ISL_5430964, EPI_ISL_5430966, EPI_ISL_5430967, EPI_ISL_5430968, EPI_ISL_5430969, EPI_ISL_5430970, EPI_ISL_5430971, EPI_ISL_5430972, EPI_ISL_5430973, EPI_ISL_5430974, EPI_ISL_5430975, EPI_ISL_5430976, EPI_ISL_5430977, EPI_ISL_5430978, EPI_ISL_5430979, EPI_ISL_5430980, EPI_ISL_5430981, EPI_ISL_5430982, EPI_ISL_5430983, EPI_ISL_5430984, EPI_ISL_5430985, EPI_ISL_5430986, EPI_ISL_5430987, EPI_ISL_5430988, EPI_ISL_5430989, EPI_ISL_5430990, EPI_ISL_5430991, EPI_ISL_5430992, EPI_ISL_5430993, EPI_ISL_5430994, EPI_ISL_5430995, EPI_ISL_5430996, EPI_ISL_5431001, EPI_ISL_5431002, EPI_ISL_5431003, EPI_ISL_5431004, EPI_ISL_5431005, EPI_ISL_5431006, EPI_ISL_5431007, EPI_ISL_5431008, EPI_ISL_5431009, EPI_ISL_5431010, EPI_ISL_5431011, EPI_ISL_5431012, EPI_ISL_5431013, EPI_ISL_5431014, EPI_ISL_5431015, EPI_ISL_5431017, EPI_ISL_5431018, EPI_ISL_5431019, EPI_ISL_5431020, EPI_ISL_5431021, EPI_ISL_5431022, EPI_ISL_5431023, EPI_ISL_5431024, EPI_ISL_5431025, EPI_ISL_5431026, EPI_ISL_5431027, EPI_ISL_5431028, EPI_ISL_5431029, EPI_ISL_5431030, EPI_ISL_5431031, EPI_ISL_5431032, EPI_ISL_5431033, EPI_ISL_5431034, EPI_ISL_5431035, EPI_ISL_5431036, EPI_ISL_5431037, EPI_ISL_5431038, EPI_ISL_5431039, EPI_ISL_5431040, EPI_ISL_5431041, EPI_ISL_5431042, EPI_ISL_5431043, EPI_ISL_5431044, EPI_ISL_5431045, EPI_ISL_5431046, EPI_ISL_5431047, EPI_ISL_5431048, EPI_ISL_5431049, EPI_ISL_5431050, EPI_ISL_5431051, EPI_ISL_5431052, EPI_ISL_5431053, EPI_ISL_5431054, EPI_ISL_5431055, EPI_ISL_5431056, EPI_ISL_5431057, EPI_ISL_5431058, EPI_ISL_5431059, EPI_ISL_5431060, EPI_ISL_5431061, EPI_ISL_5431062, EPI_ISL_5431063, EPI_ISL_5431064, EPI_ISL_5431065, EPI_ISL_5431066, EPI_ISL_5431067, EPI_ISL_5431068, EPI_ISL_5431069, EPI_ISL_5431070, EPI_ISL_5431071, EPI_ISL_5431072, EPI_ISL_5431073, EPI_ISL_5431074, EPI_ISL_5431075, EPI_ISL_5431076, EPI_ISL_5431077, EPI_ISL_5431078, EPI_ISL_5431079, EPI_ISL_5431080, EPI_ISL_5431081, EPI_ISL_5431082, EPI_ISL_5431083, EPI_ISL_5431084, EPI_ISL_5431085, EPI_ISL_5431086, EPI_ISL_5431087, EPI_ISL_5431088, EPI_ISL_5431089, EPI_ISL_5431090, EPI_ISL_5431091, EPI_ISL_5431092, EPI_ISL_5431093, EPI_ISL_5431094, EPI_ISL_5431095, EPI_ISL_5431096, EPI_ISL_5431097, EPI_ISL_5431098, EPI_ISL_5431099, EPI_ISL_5431100, EPI_ISL_5431101, EPI_ISL_5431105, EPI_ISL_5431106, EPI_ISL_5431107, EPI_ISL_5431108, EPI_ISL_5431109, EPI_ISL_5431111, EPI_ISL_5431112, EPI_ISL_5431113, EPI_ISL_5431114, EPI_ISL_5431115, EPI_ISL_5431116, EPI_ISL_5431117, EPI_ISL_5431118, EPI_ISL_5431119, EPI_ISL_5431120, EPI_ISL_5431121, EPI_ISL_5431122, EPI_ISL_5431123, EPI_ISL_5431124, EPI_ISL_5431125, EPI_ISL_5431126, EPI_ISL_5431127, EPI_ISL_5431128, EPI_ISL_5431129, EPI_ISL_5431130, EPI_ISL_5431131, EPI_ISL_5431132, EPI_ISL_5431133, EPI_ISL_5431134, EPI_ISL_5431135, EPI_ISL_5431137, EPI_ISL_5431138, EPI_ISL_5431139, EPI_ISL_5431140, EPI_ISL_5431141, EPI_ISL_5431142, EPI_ISL_5431143, EPI_ISL_5431144, EPI_ISL_5431145, EPI_ISL_5431146, EPI_ISL_5431147, EPI_ISL_5431148, EPI_ISL_5431149, EPI_ISL_5431150, EPI_ISL_5431151, EPI_ISL_5431152, EPI_ISL_5431153, EPI_ISL_5431154, EPI_ISL_5431156, EPI_ISL_5431157, EPI_ISL_5431158, EPI_ISL_5431159, EPI_ISL_5491666, EPI_ISL_5491687, EPI_ISL_5491694, EPI_ISL_5491701, EPI_ISL_5491709, EPI_ISL_5491719, EPI_ISL_5491724, EPI_ISL_5491731, EPI_ISL_5491737, EPI_ISL_5491745, EPI_ISL_5491752, EPI_ISL_5491753, EPI_ISL_5491756, EPI_ISL_5491763, EPI_ISL_5491766, EPI_ISL_5491770, EPI_ISL_5491776, EPI_ISL_5491782, EPI_ISL_5491793, EPI_ISL_5491798, EPI_ISL_5491805, EPI_ISL_5491814, EPI_ISL_5491820, EPI_ISL_5491824, EPI_ISL_5491831, EPI_ISL_5491837, EPI_ISL_5491847, EPI_ISL_5491849, EPI_ISL_5491854, EPI_ISL_5491859, EPI_ISL_5491865, EPI_ISL_5491871, EPI_ISL_5491879, EPI_ISL_5491885, EPI_ISL_5491893, EPI_ISL_5491898, EPI_ISL_5491903, EPI_ISL_5491910, EPI_ISL_5491915, EPI_ISL_5491925, EPI_ISL_5491929, EPI_ISL_5491938, EPI_ISL_5491944, EPI_ISL_5491955, EPI_ISL_5491958, EPI_ISL_5491960, EPI_ISL_5491965, EPI_ISL_5491971, EPI_ISL_5491975, EPI_ISL_5491980, EPI_ISL_5491986, EPI_ISL_5491995, EPI_ISL_5492000, EPI_ISL_5492004, EPI_ISL_5492012, EPI_ISL_5492022, EPI_ISL_5492027, EPI_ISL_5492031, EPI_ISL_5492039, EPI_ISL_5492045, EPI_ISL_5492053, EPI_ISL_5492061, EPI_ISL_5492069, EPI_ISL_5492076, EPI_ISL_5492077, EPI_ISL_5492078, EPI_ISL_5492079, EPI_ISL_5492084, EPI_ISL_5492093, EPI_ISL_5492101, EPI_ISL_5492104, EPI_ISL_5492113, EPI_ISL_5492119, EPI_ISL_5492128, EPI_ISL_5492135, EPI_ISL_5492144, EPI_ISL_5492149, EPI_ISL_5492158, EPI_ISL_5492167, EPI_ISL_5492179, EPI_ISL_5492188, EPI_ISL_5492192, EPI_ISL_5492195, EPI_ISL_5492202, EPI_ISL_5492211, EPI_ISL_5492221, EPI_ISL_5492226, EPI_ISL_5492231, EPI_ISL_5492233, EPI_ISL_5492236, EPI_ISL_5492242, EPI_ISL_5492246, EPI_ISL_5492253, EPI_ISL_5492260, EPI_ISL_5492266, EPI_ISL_5492268, EPI_ISL_5492273, EPI_ISL_5492282, EPI_ISL_5492284, EPI_ISL_5492290, EPI_ISL_5492296, EPI_ISL_5492303, EPI_ISL_5492313, EPI_ISL_5492320, EPI_ISL_5492326, EPI_ISL_5492334, EPI_ISL_5492339, EPI_ISL_5492346, EPI_ISL_5492353, EPI_ISL_5492363, EPI_ISL_5492369, EPI_ISL_5492379, EPI_ISL_5492384, EPI_ISL_5492391, EPI_ISL_5492395, EPI_ISL_5492400, EPI_ISL_5492406, EPI_ISL_5492416, EPI_ISL_5492422, EPI_ISL_5492431, EPI_ISL_5492437, EPI_ISL_5492445, EPI_ISL_5492449, EPI_ISL_5492454, EPI_ISL_5492461, EPI_ISL_5492467, EPI_ISL_5492475, EPI_ISL_5492480, EPI_ISL_5492489, EPI_ISL_5492496, EPI_ISL_5492503, EPI_ISL_5492510, EPI_ISL_5492518, EPI_ISL_5492521, EPI_ISL_5492526, EPI_ISL_5492532, EPI_ISL_5492535, EPI_ISL_5492541, EPI_ISL_5492550, EPI_ISL_5492556, EPI_ISL_5492562, EPI_ISL_5492565, EPI_ISL_5492571, EPI_ISL_5492576, EPI_ISL_5492582, EPI_ISL_5492587, EPI_ISL_5492593, EPI_ISL_5492599, EPI_ISL_5492607, EPI_ISL_5492617, EPI_ISL_5492622, EPI_ISL_5492627, EPI_ISL_5492634, EPI_ISL_5492640, EPI_ISL_5492645, EPI_ISL_5492652, EPI_ISL_5492662, EPI_ISL_5492669, EPI_ISL_5492679, EPI_ISL_5492686, EPI_ISL_5492697, EPI_ISL_5492701, EPI_ISL_5492710, EPI_ISL_5492716, EPI_ISL_5492728, EPI_ISL_5492735, EPI_ISL_5492741, EPI_ISL_5492747, EPI_ISL_5492753, EPI_ISL_5492756, EPI_ISL_5492761, EPI_ISL_5492768, EPI_ISL_5492773, EPI_ISL_5492783, EPI_ISL_5492789, EPI_ISL_5492798, EPI_ISL_5492805, EPI_ISL_5492813, EPI_ISL_5492820, EPI_ISL_5492826, EPI_ISL_5492831, EPI_ISL_5492838, EPI_ISL_5492843, EPI_ISL_5492849, EPI_ISL_5492855, EPI_ISL_5492860, EPI_ISL_5492868, EPI_ISL_5492875, EPI_ISL_5492883, EPI_ISL_5492886, EPI_ISL_5492894, EPI_ISL_5492902, EPI_ISL_5492906, EPI_ISL_5492910, EPI_ISL_5492918, EPI_ISL_5492927, EPI_ISL_5492934, EPI_ISL_5492942, EPI_ISL_5492947, EPI_ISL_5492954, EPI_ISL_5492962, EPI_ISL_5492969, EPI_ISL_5492976, EPI_ISL_5492978, EPI_ISL_5492984, EPI_ISL_5492990, EPI_ISL_5492993, EPI_ISL_5492995, EPI_ISL_5493003, EPI_ISL_5493009, EPI_ISL_5493016, EPI_ISL_5493019, EPI_ISL_5493025, EPI_ISL_5493029, EPI_ISL_5493035, EPI_ISL_5493043, EPI_ISL_5493048, EPI_ISL_5493056, EPI_ISL_5493060, EPI_ISL_5493069, EPI_ISL_5493077, EPI_ISL_5493085, EPI_ISL_5493092, EPI_ISL_5493098, EPI_ISL_5493105, EPI_ISL_5493110, EPI_ISL_5493114, EPI_ISL_5493123, EPI_ISL_5493125, EPI_ISL_5493132, EPI_ISL_5493141, EPI_ISL_5493145, EPI_ISL_5493148, EPI_ISL_5493159, EPI_ISL_5493165, EPI_ISL_5493170, EPI_ISL_5493177, EPI_ISL_5493180, EPI_ISL_5493189, EPI_ISL_5493199, EPI_ISL_5493203, EPI_ISL_5493209, EPI_ISL_5493213, EPI_ISL_5493221, EPI_ISL_5493229, EPI_ISL_5493233, EPI_ISL_5493239, EPI_ISL_5493244, EPI_ISL_5493251, EPI_ISL_5493255, EPI_ISL_5493262, EPI_ISL_5493267, EPI_ISL_5493276, EPI_ISL_5493282, EPI_ISL_5493290, EPI_ISL_5493298, EPI_ISL_5493306, EPI_ISL_5493313, EPI_ISL_5493321, EPI_ISL_5493326, EPI_ISL_5493332, EPI_ISL_5493337, EPI_ISL_5493339, EPI_ISL_5493343, EPI_ISL_5493352, EPI_ISL_5493356, EPI_ISL_5493362, EPI_ISL_5493364, EPI_ISL_5493369, EPI_ISL_5493376, EPI_ISL_5493380, EPI_ISL_5493386, EPI_ISL_5493390, EPI_ISL_5493394, EPI_ISL_5493402, EPI_ISL_5493410, EPI_ISL_5493414, EPI_ISL_5493420, EPI_ISL_5493428, EPI_ISL_5493432, EPI_ISL_5493439, EPI_ISL_5493446, EPI_ISL_5493452, EPI_ISL_5493461, EPI_ISL_5493469, EPI_ISL_5493475, EPI_ISL_5493481, EPI_ISL_5493487, EPI_ISL_5493493, EPI_ISL_5493498, EPI_ISL_5493503, EPI_ISL_5493507, EPI_ISL_5493511, EPI_ISL_5493521, EPI_ISL_5493528, EPI_ISL_5493538, EPI_ISL_5493545, EPI_ISL_5493555, EPI_ISL_5493561, EPI_ISL_5493569, EPI_ISL_5493575, EPI_ISL_5493584, EPI_ISL_5493591, EPI_ISL_5493597, EPI_ISL_5493599, EPI_ISL_5493605, EPI_ISL_5493614, EPI_ISL_5493622, EPI_ISL_5493628, EPI_ISL_5493636, EPI_ISL_5493641, EPI_ISL_5493644, EPI_ISL_5493648, EPI_ISL_5493653, EPI_ISL_5493657, EPI_ISL_5493661, EPI_ISL_5493666, EPI_ISL_5493673, EPI_ISL_5493676, EPI_ISL_5493683, EPI_ISL_5493692, EPI_ISL_5493697, EPI_ISL_5493706, EPI_ISL_5493714, EPI_ISL_5493724, EPI_ISL_5493732, EPI_ISL_5493735, EPI_ISL_5493740, EPI_ISL_5493786, EPI_ISL_5493791, EPI_ISL_5493797, EPI_ISL_5493804, EPI_ISL_5493813, EPI_ISL_5493817, EPI_ISL_5493824, EPI_ISL_5493833, EPI_ISL_5493837, EPI_ISL_5493841, EPI_ISL_5493844, EPI_ISL_5493855, EPI_ISL_5493860, EPI_ISL_5493864, EPI_ISL_5493874, EPI_ISL_5493880, EPI_ISL_5493888, EPI_ISL_5493895, EPI_ISL_5493898, EPI_ISL_5493904, EPI_ISL_5493907, EPI_ISL_5493912, EPI_ISL_5493918, EPI_ISL_5493923, EPI_ISL_5493928, EPI_ISL_5493933, EPI_ISL_5493944, EPI_ISL_5493947, EPI_ISL_5493951, EPI_ISL_5493957, EPI_ISL_5493967, EPI_ISL_5493970, EPI_ISL_5493974, EPI_ISL_5493979, EPI_ISL_5493985, EPI_ISL_5494009, EPI_ISL_5494018, EPI_ISL_5494022, EPI_ISL_5494030, EPI_ISL_5494043, EPI_ISL_5494050, EPI_ISL_5494059, EPI_ISL_5494064, EPI_ISL_5494073, EPI_ISL_5494080, EPI_ISL_5494084, EPI_ISL_5494088, EPI_ISL_5494095, EPI_ISL_5494107, EPI_ISL_5494114, EPI_ISL_5494123, EPI_ISL_5494130, EPI_ISL_5494136, EPI_ISL_5494142, EPI_ISL_5494150, EPI_ISL_5494160, EPI_ISL_5494164, EPI_ISL_5494171, EPI_ISL_5494176, EPI_ISL_5494184, EPI_ISL_5494189, EPI_ISL_5494194, EPI_ISL_5494198, EPI_ISL_5494205, EPI_ISL_5494211, EPI_ISL_5494216, EPI_ISL_5494220, EPI_ISL_5494227, EPI_ISL_5494233, EPI_ISL_5494242, EPI_ISL_5494247, EPI_ISL_5494253, EPI_ISL_5494257, EPI_ISL_5494266, EPI_ISL_5494269, EPI_ISL_5494276, EPI_ISL_5494282, EPI_ISL_5494287, EPI_ISL_5494291, EPI_ISL_5494297, EPI_ISL_5494302, EPI_ISL_5494309, EPI_ISL_5494318, EPI_ISL_5494322, EPI_ISL_5494329, EPI_ISL_5494335, EPI_ISL_5494341, EPI_ISL_5494347, EPI_ISL_5494352, EPI_ISL_5494359, EPI_ISL_5494365, EPI_ISL_5494377, EPI_ISL_5494378, EPI_ISL_5494383, EPI_ISL_5494390, EPI_ISL_5494398, EPI_ISL_5494405, EPI_ISL_5885017, EPI_ISL_5885018, EPI_ISL_5885019, EPI_ISL_5885020, EPI_ISL_5885021, EPI_ISL_5885022, EPI_ISL_5885023, EPI_ISL_5885024, EPI_ISL_5885025, EPI_ISL_5885026, EPI_ISL_5885027, EPI_ISL_5885028, EPI_ISL_5885029, EPI_ISL_5885030, EPI_ISL_5885031, EPI_ISL_5885032, EPI_ISL_5885033, EPI_ISL_5885034, EPI_ISL_5885035, EPI_ISL_5885036, EPI_ISL_5885037, EPI_ISL_5885038, EPI_ISL_5885039, EPI_ISL_5885040, EPI_ISL_5885041, EPI_ISL_5885042, EPI_ISL_5885043, EPI_ISL_5885044, EPI_ISL_5885045, EPI_ISL_5885046, EPI_ISL_5885047, EPI_ISL_5885048, EPI_ISL_5885049, EPI_ISL_5885050, EPI_ISL_5885051, EPI_ISL_5885052, EPI_ISL_5885053, EPI_ISL_5885054, EPI_ISL_5885055, EPI_ISL_5885056, EPI_ISL_5885057, EPI_ISL_5885058, EPI_ISL_5885059, EPI_ISL_5885060, EPI_ISL_5885061, EPI_ISL_5885062, EPI_ISL_5885063, EPI_ISL_5885064, EPI_ISL_5885065, EPI_ISL_5885066, EPI_ISL_5885067, EPI_ISL_5885068, EPI_ISL_5885069, EPI_ISL_5885070, EPI_ISL_5885071, EPI_ISL_5885072, EPI_ISL_5885073, EPI_ISL_5885074, EPI_ISL_5885075, EPI_ISL_5885076, EPI_ISL_5885077, EPI_ISL_5885078, EPI_ISL_5885079, EPI_ISL_5885080, EPI_ISL_5885081, EPI_ISL_5885082, EPI_ISL_5885083, EPI_ISL_5885084, EPI_ISL_5885085, EPI_ISL_5885086, EPI_ISL_5885087, EPI_ISL_5885088, EPI_ISL_5885089, EPI_ISL_5885090, EPI_ISL_5885091, EPI_ISL_5885092, EPI_ISL_5885093, EPI_ISL_5885094, EPI_ISL_5885095, EPI_ISL_5885096, EPI_ISL_5885097, EPI_ISL_5885098, EPI_ISL_5885099, EPI_ISL_5885100, EPI_ISL_5885101, EPI_ISL_5885102, EPI_ISL_5885103, EPI_ISL_5885104, EPI_ISL_5885105, EPI_ISL_5885106, EPI_ISL_5885107, EPI_ISL_5885108, EPI_ISL_5885109, EPI_ISL_5885110, EPI_ISL_5885111, EPI_ISL_5885112, EPI_ISL_5885113, EPI_ISL_5885117, EPI_ISL_5885118, EPI_ISL_5885119, EPI_ISL_5885120, EPI_ISL_5885121, EPI_ISL_5885122, EPI_ISL_5885123, EPI_ISL_5885124, EPI_ISL_5885125, EPI_ISL_5885126, EPI_ISL_5885127, EPI_ISL_5885128, EPI_ISL_5885129, EPI_ISL_5885130, EPI_ISL_5885131, EPI_ISL_5885132, EPI_ISL_5885133, EPI_ISL_5885134, EPI_ISL_5885135, EPI_ISL_5885136, EPI_ISL_5885137, EPI_ISL_5885138, EPI_ISL_5885139, EPI_ISL_5885140, EPI_ISL_5885141, EPI_ISL_5885142, EPI_ISL_5885143, EPI_ISL_5885144, EPI_ISL_5885145, EPI_ISL_5885146, EPI_ISL_5885147, EPI_ISL_5885148, EPI_ISL_5885149, EPI_ISL_5885150, EPI_ISL_5885151, EPI_ISL_5885152, EPI_ISL_5885153, EPI_ISL_5885154, EPI_ISL_5885155, EPI_ISL_5885156, EPI_ISL_5885157, EPI_ISL_5885158, EPI_ISL_5885159, EPI_ISL_5885160, EPI_ISL_5885161, EPI_ISL_5885162, EPI_ISL_5885163, EPI_ISL_5885164, EPI_ISL_5885165, EPI_ISL_5885166, EPI_ISL_5885167, EPI_ISL_5885168, EPI_ISL_5885169, EPI_ISL_5885170, EPI_ISL_5885171, EPI_ISL_5885172, EPI_ISL_5885173, EPI_ISL_5885174, EPI_ISL_5885175, EPI_ISL_5885176, EPI_ISL_5885177, EPI_ISL_5885178, EPI_ISL_5885179, EPI_ISL_5885180, EPI_ISL_5885181, EPI_ISL_5885182, EPI_ISL_5885183, EPI_ISL_5885184, EPI_ISL_5885185, EPI_ISL_5885186, EPI_ISL_5885187, EPI_ISL_5885188, EPI_ISL_5885189, EPI_ISL_5885190, EPI_ISL_5885191, EPI_ISL_5885192, EPI_ISL_5885193, EPI_ISL_5885194, EPI_ISL_5885195, EPI_ISL_5885196, EPI_ISL_5885197, EPI_ISL_5885198, EPI_ISL_5885199, EPI_ISL_5885200, EPI_ISL_5885201, EPI_ISL_5885202, EPI_ISL_5885203, EPI_ISL_5885204, EPI_ISL_5885205, EPI_ISL_5885206, EPI_ISL_5885207, EPI_ISL_5885208, EPI_ISL_5885209, EPI_ISL_5885210, EPI_ISL_5885215, EPI_ISL_5885220, EPI_ISL_5885221, EPI_ISL_5885222, EPI_ISL_5885223, EPI_ISL_5885224, EPI_ISL_5885225, EPI_ISL_5885226, EPI_ISL_5885227, EPI_ISL_5885228, EPI_ISL_5885229, EPI_ISL_5885230, EPI_ISL_5885231, EPI_ISL_5885232, EPI_ISL_5885233, EPI_ISL_5885234, EPI_ISL_5885235, EPI_ISL_5885236, EPI_ISL_5885237, EPI_ISL_5885238, EPI_ISL_5885239, EPI_ISL_5885240, EPI_ISL_5885241, EPI_ISL_5885242, EPI_ISL_5885243, EPI_ISL_5885244, EPI_ISL_5885245, EPI_ISL_5885246, EPI_ISL_5885247, EPI_ISL_5885248, EPI_ISL_5885249, EPI_ISL_5885250, EPI_ISL_5885251, EPI_ISL_5885252, EPI_ISL_5885253, EPI_ISL_5885254, EPI_ISL_5885255, EPI_ISL_5885256, EPI_ISL_5885257, EPI_ISL_5885258, EPI_ISL_5885259, EPI_ISL_5885260, EPI_ISL_5885261, EPI_ISL_5885262, EPI_ISL_5885263, EPI_ISL_5885265, EPI_ISL_5885266, EPI_ISL_5885267, EPI_ISL_5885268, EPI_ISL_5885269, EPI_ISL_5885270, EPI_ISL_5885271, EPI_ISL_5885272, EPI_ISL_5885273, EPI_ISL_5885275, EPI_ISL_5885276, EPI_ISL_5885277, EPI_ISL_5885278, EPI_ISL_5885279, EPI_ISL_5885280, EPI_ISL_5885281, EPI_ISL_5885282, EPI_ISL_5885283, EPI_ISL_5885284, EPI_ISL_5885285, EPI_ISL_5885286, EPI_ISL_5885287, EPI_ISL_5885288, EPI_ISL_5926270, EPI_ISL_5926271, EPI_ISL_5926273, EPI_ISL_5926274, EPI_ISL_5926275, EPI_ISL_5926276, EPI_ISL_5926277, EPI_ISL_5926278, EPI_ISL_5926279, EPI_ISL_5926280, EPI_ISL_5926281, EPI_ISL_5926282, EPI_ISL_5926283, EPI_ISL_5926284, EPI_ISL_5926285, EPI_ISL_5926286, EPI_ISL_5926287, EPI_ISL_5926288, EPI_ISL_5926289, EPI_ISL_5926290, EPI_ISL_5926291, EPI_ISL_5926292, EPI_ISL_5926293, EPI_ISL_5926294, EPI_ISL_5926295, EPI_ISL_5926296, EPI_ISL_5926297, EPI_ISL_5926298, EPI_ISL_5926299, EPI_ISL_5926300, EPI_ISL_5926301, EPI_ISL_5926302, EPI_ISL_5926303, EPI_ISL_5926304, EPI_ISL_5926305, EPI_ISL_5926306, EPI_ISL_5926307, EPI_ISL_5926308, EPI_ISL_5926309, EPI_ISL_5926310, EPI_ISL_5926311, EPI_ISL_5926312, EPI_ISL_5926313, EPI_ISL_5926314, EPI_ISL_5926315, EPI_ISL_5926316, EPI_ISL_5926317, EPI_ISL_5926318, EPI_ISL_5926319, EPI_ISL_5926320, EPI_ISL_5926321, EPI_ISL_5926322, EPI_ISL_5926323, EPI_ISL_5926324, EPI_ISL_5926325, EPI_ISL_5926326, EPI_ISL_5926328, EPI_ISL_5926329, EPI_ISL_5926330, EPI_ISL_5926331, EPI_ISL_5926332, EPI_ISL_5926333, EPI_ISL_5926334, EPI_ISL_5926335, EPI_ISL_5926336, EPI_ISL_5926337, EPI_ISL_5926339, EPI_ISL_5926340, EPI_ISL_5926341, EPI_ISL_5926342, EPI_ISL_5926343, EPI_ISL_5926344, EPI_ISL_5926345, EPI_ISL_5926346, EPI_ISL_5926347, EPI_ISL_5926348, EPI_ISL_5926349, EPI_ISL_5926350, EPI_ISL_5926351, EPI_ISL_5926352, EPI_ISL_5926353, EPI_ISL_5926354, EPI_ISL_5926355, EPI_ISL_5926356, EPI_ISL_5926357, EPI_ISL_5926358, EPI_ISL_5926359, EPI_ISL_5926360, EPI_ISL_5926361, EPI_ISL_5926362, EPI_ISL_5926363, EPI_ISL_5926364, EPI_ISL_5926365, EPI_ISL_5926366, EPI_ISL_5926367, EPI_ISL_5926368, EPI_ISL_5926369, EPI_ISL_5926370, EPI_ISL_5926371, EPI_ISL_5926372, EPI_ISL_5926373, EPI_ISL_5926374, EPI_ISL_5926375, EPI_ISL_5926376, EPI_ISL_5926377, EPI_ISL_5926378, EPI_ISL_5926379, EPI_ISL_5926380, EPI_ISL_5926381, EPI_ISL_5926382, EPI_ISL_5926383, EPI_ISL_5926384, EPI_ISL_5926385, EPI_ISL_5926386, EPI_ISL_5926387, EPI_ISL_5926388, EPI_ISL_5926390, EPI_ISL_5926391, EPI_ISL_5926392, EPI_ISL_5926393, EPI_ISL_5926394, EPI_ISL_5926395, EPI_ISL_5926396, EPI_ISL_5926397, EPI_ISL_5926398, EPI_ISL_5926399, EPI_ISL_5926400, EPI_ISL_5926401, EPI_ISL_5926402, EPI_ISL_5926403, EPI_ISL_5926404, EPI_ISL_5926405, EPI_ISL_5926406, EPI_ISL_5926407, EPI_ISL_5926408, EPI_ISL_5926409, EPI_ISL_5926410, EPI_ISL_5926411, EPI_ISL_5926412, EPI_ISL_5926413, EPI_ISL_5926414, EPI_ISL_5926415, EPI_ISL_5926416, EPI_ISL_5926418, EPI_ISL_5926419, EPI_ISL_5926420, EPI_ISL_5926421, EPI_ISL_5926422, EPI_ISL_5926423, EPI_ISL_5926424, EPI_ISL_5926425, EPI_ISL_5926426, EPI_ISL_5926427, EPI_ISL_5926428, EPI_ISL_5926429, EPI_ISL_5926430, EPI_ISL_5926431, EPI_ISL_5926432, EPI_ISL_5926433, EPI_ISL_5926434, EPI_ISL_5926435, EPI_ISL_5926436, EPI_ISL_5926437, EPI_ISL_5926438, EPI_ISL_5926439, EPI_ISL_5926440, EPI_ISL_5926441, EPI_ISL_5926442, EPI_ISL_5926443, EPI_ISL_5926444, EPI_ISL_5926446, EPI_ISL_5926448, EPI_ISL_5926449, EPI_ISL_5926450, EPI_ISL_5926451, EPI_ISL_5926452, EPI_ISL_5926453, EPI_ISL_5926455, EPI_ISL_5926456, EPI_ISL_5926457, EPI_ISL_5926458, EPI_ISL_5926459, EPI_ISL_5926460, EPI_ISL_5926461, EPI_ISL_5926462, EPI_ISL_5926463, EPI_ISL_5926464, EPI_ISL_5926465, EPI_ISL_5926466, EPI_ISL_5926467, EPI_ISL_5926468, EPI_ISL_5926469, EPI_ISL_5926470, EPI_ISL_5926471, EPI_ISL_5926472, EPI_ISL_5926473, EPI_ISL_5926474, EPI_ISL_5926475, EPI_ISL_5926476, EPI_ISL_5926477, EPI_ISL_5926478, EPI_ISL_5926479, EPI_ISL_5926480, EPI_ISL_5926481, EPI_ISL_5926482, EPI_ISL_5926483, EPI_ISL_5926484, EPI_ISL_5926485, EPI_ISL_5926486, EPI_ISL_5926487, EPI_ISL_5926488, EPI_ISL_5926489, EPI_ISL_5926490, EPI_ISL_5926491, EPI_ISL_5926492, EPI_ISL_5926493, EPI_ISL_5926495, EPI_ISL_5926496, EPI_ISL_5926497, EPI_ISL_5926498, EPI_ISL_5926499, EPI_ISL_5926500, EPI_ISL_5926501, EPI_ISL_5926502, EPI_ISL_5926503, EPI_ISL_5926504, EPI_ISL_5926505, EPI_ISL_5926506, EPI_ISL_5926507, EPI_ISL_5926508, EPI_ISL_5926509, EPI_ISL_5926510, EPI_ISL_5926511, EPI_ISL_5926512, EPI_ISL_5926513, EPI_ISL_5926514, EPI_ISL_5926515, EPI_ISL_5926516, EPI_ISL_5926517, EPI_ISL_5926518, EPI_ISL_5926519, EPI_ISL_5926520, EPI_ISL_5926521, EPI_ISL_5926522, EPI_ISL_5926523, EPI_ISL_5926524, EPI_ISL_5926525, EPI_ISL_5926526, EPI_ISL_5926527, EPI_ISL_5926528, EPI_ISL_5926529, EPI_ISL_5926530, EPI_ISL_5926531, EPI_ISL_5926532, EPI_ISL_5926533, EPI_ISL_5926534, EPI_ISL_5926535, EPI_ISL_5926536, EPI_ISL_5926537, EPI_ISL_5926538, EPI_ISL_5926539, EPI_ISL_5926540, EPI_ISL_5926541, EPI_ISL_5926542, EPI_ISL_5926543, EPI_ISL_5978157, EPI_ISL_5978158, EPI_ISL_5978159, EPI_ISL_5978161, EPI_ISL_5978162, EPI_ISL_5978163, EPI_ISL_5978164, EPI_ISL_5978165, EPI_ISL_5978166, EPI_ISL_5978167, EPI_ISL_5978168, EPI_ISL_5978169, EPI_ISL_5978170, EPI_ISL_5978171, EPI_ISL_5978172, EPI_ISL_5978173, EPI_ISL_5978174, EPI_ISL_5978175, EPI_ISL_5978176, EPI_ISL_5978177, EPI_ISL_5978178, EPI_ISL_5978179, EPI_ISL_5978181, EPI_ISL_5978182, EPI_ISL_5978183, EPI_ISL_5978184, EPI_ISL_5978185, EPI_ISL_5978186, EPI_ISL_5978187, EPI_ISL_5978188, EPI_ISL_5978189, EPI_ISL_5978190, EPI_ISL_5978191, EPI_ISL_5978192, EPI_ISL_5978193, EPI_ISL_5978195, EPI_ISL_5978196, EPI_ISL_5978197, EPI_ISL_5978198, EPI_ISL_5978199, EPI_ISL_5978200, EPI_ISL_5978201, EPI_ISL_5978202, EPI_ISL_5978203, EPI_ISL_5978204, EPI_ISL_5978205, EPI_ISL_5978206, EPI_ISL_5978207, EPI_ISL_5978208, EPI_ISL_5978209, EPI_ISL_5978210, EPI_ISL_5978211, EPI_ISL_5978212, EPI_ISL_5978213, EPI_ISL_5978214, EPI_ISL_5978215, EPI_ISL_5978216, EPI_ISL_5978217, EPI_ISL_5978218, EPI_ISL_5978219, EPI_ISL_5978220, EPI_ISL_5978221, EPI_ISL_5978222, EPI_ISL_5978223, EPI_ISL_5978224, EPI_ISL_5978225, EPI_ISL_5978226, EPI_ISL_5978227, EPI_ISL_5978228, EPI_ISL_5978229, EPI_ISL_5978230, EPI_ISL_5978231, EPI_ISL_5978232, EPI_ISL_5978233, EPI_ISL_5978234, EPI_ISL_5978235, EPI_ISL_5978236, EPI_ISL_5978237, EPI_ISL_5978238, EPI_ISL_5978239, EPI_ISL_5978240, EPI_ISL_5978241, EPI_ISL_5978242, EPI_ISL_5978243, EPI_ISL_5978244, EPI_ISL_5978247, EPI_ISL_5978248, EPI_ISL_5978249, EPI_ISL_5978250, EPI_ISL_5978251, EPI_ISL_5978252, EPI_ISL_5978253, EPI_ISL_5978254, EPI_ISL_5978255, EPI_ISL_5978256, EPI_ISL_5978257, EPI_ISL_5978258, EPI_ISL_5978259, EPI_ISL_5978260, EPI_ISL_5978261, EPI_ISL_5978262, EPI_ISL_5978263, EPI_ISL_5978264, EPI_ISL_5978265, EPI_ISL_5978266, EPI_ISL_5978267, EPI_ISL_5978268, EPI_ISL_5978271, EPI_ISL_5978272, EPI_ISL_5978273, EPI_ISL_5978274, EPI_ISL_5978275, EPI_ISL_5978276, EPI_ISL_5978277, EPI_ISL_5978278, EPI_ISL_5978279, EPI_ISL_5978280, EPI_ISL_5978281, EPI_ISL_5978282, EPI_ISL_5978283, EPI_ISL_5978284, EPI_ISL_5978285, EPI_ISL_5978286, EPI_ISL_5978288, EPI_ISL_5978289, EPI_ISL_5978290, EPI_ISL_5978291, EPI_ISL_5978292, EPI_ISL_5978293, EPI_ISL_5978294, EPI_ISL_5978295, EPI_ISL_5978297, EPI_ISL_5978298, EPI_ISL_5978299, EPI_ISL_5978300, EPI_ISL_5978301, EPI_ISL_5978302, EPI_ISL_5978304, EPI_ISL_5978305, EPI_ISL_5978306, EPI_ISL_5978307, EPI_ISL_5978308, EPI_ISL_5978309, EPI_ISL_5978310, EPI_ISL_5978312, EPI_ISL_5978313, EPI_ISL_5978314, EPI_ISL_5978315, EPI_ISL_5978316, EPI_ISL_5978317, EPI_ISL_5978319, EPI_ISL_5978320, EPI_ISL_5978321, EPI_ISL_5978322, EPI_ISL_5978323, EPI_ISL_5978324, EPI_ISL_5978325, EPI_ISL_5978327, EPI_ISL_5978328, EPI_ISL_5978329, EPI_ISL_5978330, EPI_ISL_5978331, EPI_ISL_5978332, EPI_ISL_5978334, EPI_ISL_5978335, EPI_ISL_5978336, EPI_ISL_5978337, EPI_ISL_5978338, EPI_ISL_5978339, EPI_ISL_5978340, EPI_ISL_5978342, EPI_ISL_5978343, EPI_ISL_5978344, EPI_ISL_5978345, EPI_ISL_5978346, EPI_ISL_5978347, EPI_ISL_5978348, EPI_ISL_5978350, EPI_ISL_5978351, EPI_ISL_5978352, EPI_ISL_5978356, EPI_ISL_5978357, EPI_ISL_5978358, EPI_ISL_5978359, EPI_ISL_5978361, EPI_ISL_5978362, EPI_ISL_5978363, EPI_ISL_5978364, EPI_ISL_5978365, EPI_ISL_5978366, EPI_ISL_5978367, EPI_ISL_5978368, EPI_ISL_5978369, EPI_ISL_5978370, EPI_ISL_5978371, EPI_ISL_5978372, EPI_ISL_5978373, EPI_ISL_5978374, EPI_ISL_5978375, EPI_ISL_5978376, EPI_ISL_5978377, EPI_ISL_5978378, EPI_ISL_5978379, EPI_ISL_5978380, EPI_ISL_5978381, EPI_ISL_5978382, EPI_ISL_5978383, EPI_ISL_5978384, EPI_ISL_5978385, EPI_ISL_5978386, EPI_ISL_5978387, EPI_ISL_5978388, EPI_ISL_5978389, EPI_ISL_5978390, EPI_ISL_5978391, EPI_ISL_5978392, EPI_ISL_5978393, EPI_ISL_5978394, EPI_ISL_5978395, EPI_ISL_5978396, EPI_ISL_5978397, EPI_ISL_5978398, EPI_ISL_5978399, EPI_ISL_5978400, EPI_ISL_5978401, EPI_ISL_5978402, EPI_ISL_5978403, EPI_ISL_5978404, EPI_ISL_5978405, EPI_ISL_5978406, EPI_ISL_5978407, EPI_ISL_5978408, EPI_ISL_5978409, EPI_ISL_5978410, EPI_ISL_5978411, EPI_ISL_5978412, EPI_ISL_5978413, EPI_ISL_5978414, EPI_ISL_5978415, EPI_ISL_5978416, EPI_ISL_5978417, EPI_ISL_5978418, EPI_ISL_5978419, EPI_ISL_5978420, EPI_ISL_5978421, EPI_ISL_5978422, EPI_ISL_5978423, EPI_ISL_5978424, EPI_ISL_5978425, EPI_ISL_5978426, EPI_ISL_5978427, EPI_ISL_5978428, EPI_ISL_5978429, EPI_ISL_5978430, EPI_ISL_5978431, EPI_ISL_5978432, EPI_ISL_5978434, EPI_ISL_5978435, EPI_ISL_5978436, EPI_ISL_5978437, EPI_ISL_5978438, EPI_ISL_5978439, EPI_ISL_5978440, EPI_ISL_5978441, EPI_ISL_5978442, EPI_ISL_5978443, EPI_ISL_5978444, EPI_ISL_5978446, EPI_ISL_5978447, EPI_ISL_5978448, EPI_ISL_5978449, EPI_ISL_5978450, EPI_ISL_5978458, EPI_ISL_6026919, EPI_ISL_6026927, EPI_ISL_6026936, EPI_ISL_6026942, EPI_ISL_6026946, EPI_ISL_6026950, EPI_ISL_6026960, EPI_ISL_6026967, EPI_ISL_6026972, EPI_ISL_6026973, EPI_ISL_6026976, EPI_ISL_6026982, EPI_ISL_6026992, EPI_ISL_6027000, EPI_ISL_6027001, EPI_ISL_6027011, EPI_ISL_6027017, EPI_ISL_6027026, EPI_ISL_6027032, EPI_ISL_6027040, EPI_ISL_6027047, EPI_ISL_6027052, EPI_ISL_6027057, EPI_ISL_6027058, EPI_ISL_6027061, EPI_ISL_6027066, EPI_ISL_6027070, EPI_ISL_6027071, EPI_ISL_6027081, EPI_ISL_6027084, EPI_ISL_6027091, EPI_ISL_6027094, EPI_ISL_6027098, EPI_ISL_6027105, EPI_ISL_6027108, EPI_ISL_6027113, EPI_ISL_6027119, EPI_ISL_6027126, EPI_ISL_6027127, EPI_ISL_6027136, EPI_ISL_6027144, EPI_ISL_6027151, EPI_ISL_6027158, EPI_ISL_6027166, EPI_ISL_6027167, EPI_ISL_6027171, EPI_ISL_6027179, EPI_ISL_6027188, EPI_ISL_6027192, EPI_ISL_6027203, EPI_ISL_6027206, EPI_ISL_6027214, EPI_ISL_6027215, EPI_ISL_6027226, EPI_ISL_6027227, EPI_ISL_6027233, EPI_ISL_6027239, EPI_ISL_6027246, EPI_ISL_6027254, EPI_ISL_6027263, EPI_ISL_6027264, EPI_ISL_6027269, EPI_ISL_6027274, EPI_ISL_6027283, EPI_ISL_6027289, EPI_ISL_6027296, EPI_ISL_6027304, EPI_ISL_6027308, EPI_ISL_6027317, EPI_ISL_6027322, EPI_ISL_6027331, EPI_ISL_6027332, EPI_ISL_6027339, EPI_ISL_6027354, EPI_ISL_6027364, EPI_ISL_6027374, EPI_ISL_6027386, EPI_ISL_6027396, EPI_ISL_6027404, EPI_ISL_6027414, EPI_ISL_6027420, EPI_ISL_6027421, EPI_ISL_6027427, EPI_ISL_6027437, EPI_ISL_6027438, EPI_ISL_6027442, EPI_ISL_6027452, EPI_ISL_6027459, EPI_ISL_6027465, EPI_ISL_6027476, EPI_ISL_6027481, EPI_ISL_6027488, EPI_ISL_6027494, EPI_ISL_6027507, EPI_ISL_6027515, EPI_ISL_6027527, EPI_ISL_6027532, EPI_ISL_6027533, EPI_ISL_6027534, EPI_ISL_6027537, EPI_ISL_6027545, EPI_ISL_6027549, EPI_ISL_6027556, EPI_ISL_6027565, EPI_ISL_6027573, EPI_ISL_6027582, EPI_ISL_6027589, EPI_ISL_6027594, EPI_ISL_6027599, EPI_ISL_6027604, EPI_ISL_6027609, EPI_ISL_6027610, EPI_ISL_6027618, EPI_ISL_6027619, EPI_ISL_6027623, EPI_ISL_6027628, EPI_ISL_6027632, EPI_ISL_6027642, EPI_ISL_6027648, EPI_ISL_6027651, EPI_ISL_6027655, EPI_ISL_6027662, EPI_ISL_6027666, EPI_ISL_6027675, EPI_ISL_6027679, EPI_ISL_6027689, EPI_ISL_6027693, EPI_ISL_6027703, EPI_ISL_6027704, EPI_ISL_6027707, EPI_ISL_6027712, EPI_ISL_6027720, EPI_ISL_6027723, EPI_ISL_6027732, EPI_ISL_6027733, EPI_ISL_6027735, EPI_ISL_6027745, EPI_ISL_6027758, EPI_ISL_6027769, EPI_ISL_6027777, EPI_ISL_6027783, EPI_ISL_6027791, EPI_ISL_6027800, EPI_ISL_6027809, EPI_ISL_6027822, EPI_ISL_6027857, EPI_ISL_6027867, EPI_ISL_6027884, EPI_ISL_6027897, EPI_ISL_6027908, EPI_ISL_6027915, EPI_ISL_6027921, EPI_ISL_6027930, EPI_ISL_6027936, EPI_ISL_6027946, EPI_ISL_6027953, EPI_ISL_6027980, EPI_ISL_6028004, EPI_ISL_6028015, EPI_ISL_6028024, EPI_ISL_6028036, EPI_ISL_6028068, EPI_ISL_6028078, EPI_ISL_6028086, EPI_ISL_6028099, EPI_ISL_6028113, EPI_ISL_6028124, EPI_ISL_6028132, EPI_ISL_6028141, EPI_ISL_6028151, EPI_ISL_6028159, EPI_ISL_6028171, EPI_ISL_6028201, EPI_ISL_6028212, EPI_ISL_6028221, EPI_ISL_6028229, EPI_ISL_6028247, EPI_ISL_6028254, EPI_ISL_6028262, EPI_ISL_6028271, EPI_ISL_6028283, EPI_ISL_6028290, EPI_ISL_6028299, EPI_ISL_6028305, EPI_ISL_6028311, EPI_ISL_6028322, EPI_ISL_6028333, EPI_ISL_6028349, EPI_ISL_6028354, EPI_ISL_6028358, EPI_ISL_6028366, EPI_ISL_6028370, EPI_ISL_6028377, EPI_ISL_6028380, EPI_ISL_6028385, EPI_ISL_6028386, EPI_ISL_6028387, EPI_ISL_6028391, EPI_ISL_6028398, EPI_ISL_6028406, EPI_ISL_6028410, EPI_ISL_6028416, EPI_ISL_6028422, EPI_ISL_6028428, EPI_ISL_6028437, EPI_ISL_6028452, EPI_ISL_6028458, EPI_ISL_6028462, EPI_ISL_6028468, EPI_ISL_6028473, EPI_ISL_6028480, EPI_ISL_6028487, EPI_ISL_6028491, EPI_ISL_6028497, EPI_ISL_6028507, EPI_ISL_6028508, EPI_ISL_6028510, EPI_ISL_6028515, EPI_ISL_6028517, EPI_ISL_6028527, EPI_ISL_6028536, EPI_ISL_6028545, EPI_ISL_6028550, EPI_ISL_6028555, EPI_ISL_6028560, EPI_ISL_6028570, EPI_ISL_6028575, EPI_ISL_6028585, EPI_ISL_6028594, EPI_ISL_6028600, EPI_ISL_6028609, EPI_ISL_6028615, EPI_ISL_6028622, EPI_ISL_6028631, EPI_ISL_6028638, EPI_ISL_6028646, EPI_ISL_6028654, EPI_ISL_6028659, EPI_ISL_6028665, EPI_ISL_6028675, EPI_ISL_6028682, EPI_ISL_6028687, EPI_ISL_6028688, EPI_ISL_6028701, EPI_ISL_6028707, EPI_ISL_6028718, EPI_ISL_6028719, EPI_ISL_6028725, EPI_ISL_6028727, EPI_ISL_6028735, EPI_ISL_6028745, EPI_ISL_6028750, EPI_ISL_6028761, EPI_ISL_6028768, EPI_ISL_6028774, EPI_ISL_6028781, EPI_ISL_6028791, EPI_ISL_6028796, EPI_ISL_6028804, EPI_ISL_6028814, EPI_ISL_6028816, EPI_ISL_6028821, EPI_ISL_6028830, EPI_ISL_6028834, EPI_ISL_6028841, EPI_ISL_6028848, EPI_ISL_6028856, EPI_ISL_6028860, EPI_ISL_6028873, EPI_ISL_6028884, EPI_ISL_6028890, EPI_ISL_6028898, EPI_ISL_6028907, EPI_ISL_6028916, EPI_ISL_6028923, EPI_ISL_6028932, EPI_ISL_6028944, EPI_ISL_6028950, EPI_ISL_6028957, EPI_ISL_6028968, EPI_ISL_6028977, EPI_ISL_6028984, EPI_ISL_6028993, EPI_ISL_6028997, EPI_ISL_6029000, EPI_ISL_6029012, EPI_ISL_6029021, EPI_ISL_6029031, EPI_ISL_6029041, EPI_ISL_6029044, EPI_ISL_6029050, EPI_ISL_6029057, EPI_ISL_6029065, EPI_ISL_6029074, EPI_ISL_6029082, EPI_ISL_6029094, EPI_ISL_6029101, EPI_ISL_6029108, EPI_ISL_6029115, EPI_ISL_6029120, EPI_ISL_6029126, EPI_ISL_6029132, EPI_ISL_6029139, EPI_ISL_6029143, EPI_ISL_6029144, EPI_ISL_6029153, EPI_ISL_6029166, EPI_ISL_6029173, EPI_ISL_6029184, EPI_ISL_6029192, EPI_ISL_6029201, EPI_ISL_6029206, EPI_ISL_6029211, EPI_ISL_6029214, EPI_ISL_6029222, EPI_ISL_6029226, EPI_ISL_6029236, EPI_ISL_6029244, EPI_ISL_6029250, EPI_ISL_6029263, EPI_ISL_6029268, EPI_ISL_6029278, EPI_ISL_6029284, EPI_ISL_6029289, EPI_ISL_6029296, EPI_ISL_6029300, EPI_ISL_6029311, EPI_ISL_6029315, EPI_ISL_6029318, EPI_ISL_6029324, EPI_ISL_6029336, EPI_ISL_6029343, EPI_ISL_6029350, EPI_ISL_6029356, EPI_ISL_6029364, EPI_ISL_6029372, EPI_ISL_6029381, EPI_ISL_6029385, EPI_ISL_6029390, EPI_ISL_6029397, EPI_ISL_6029405, EPI_ISL_6029413, EPI_ISL_6029420, EPI_ISL_6029425, EPI_ISL_6029433, EPI_ISL_6029440, EPI_ISL_6029445, EPI_ISL_6029453, EPI_ISL_6029456, EPI_ISL_6029457, EPI_ISL_6029458, EPI_ISL_6029465, EPI_ISL_6029475, EPI_ISL_6029482, EPI_ISL_6029491, EPI_ISL_6029496, EPI_ISL_6029503, EPI_ISL_6029513, EPI_ISL_6029516, EPI_ISL_6029526, EPI_ISL_6029531, EPI_ISL_6029536, EPI_ISL_6029537, EPI_ISL_6029538, EPI_ISL_6029544, EPI_ISL_6029550, EPI_ISL_6029559, EPI_ISL_6029565, EPI_ISL_6029573, EPI_ISL_6029583, EPI_ISL_6029590, EPI_ISL_6029596, EPI_ISL_6029603, EPI_ISL_6029607, EPI_ISL_6029619, EPI_ISL_6029625, EPI_ISL_6029632, EPI_ISL_6029641, EPI_ISL_6029646, EPI_ISL_6029649, EPI_ISL_6029652, EPI_ISL_6029658, EPI_ISL_6029664, EPI_ISL_6029669, EPI_ISL_6029678, EPI_ISL_6029689, EPI_ISL_6029693, EPI_ISL_6029698, EPI_ISL_6029708, EPI_ISL_6029713, EPI_ISL_6029722, EPI_ISL_6029728, EPI_ISL_6029734, EPI_ISL_6029746, EPI_ISL_6029749, EPI_ISL_6029753, EPI_ISL_6029755, EPI_ISL_6029763, EPI_ISL_6029769, EPI_ISL_6029777, EPI_ISL_6029783, EPI_ISL_6029789, EPI_ISL_6029795, EPI_ISL_6029799, EPI_ISL_6029808, EPI_ISL_6029812, EPI_ISL_6029820, EPI_ISL_6029822, EPI_ISL_6029834, EPI_ISL_6029841, EPI_ISL_6029844, EPI_ISL_6029850, EPI_ISL_6029856, EPI_ISL_6029864, EPI_ISL_6029870, EPI_ISL_6029879, EPI_ISL_6029888, EPI_ISL_6029892, EPI_ISL_6029897, EPI_ISL_6029905, EPI_ISL_6029907, EPI_ISL_6029910, EPI_ISL_6029914, EPI_ISL_6029918, EPI_ISL_6029924, EPI_ISL_6029925, EPI_ISL_6029929, EPI_ISL_6029933, EPI_ISL_6029939, EPI_ISL_6029948, EPI_ISL_6029952, EPI_ISL_6029962, EPI_ISL_6029970, EPI_ISL_6029977, EPI_ISL_6029978, EPI_ISL_6029985, EPI_ISL_6029987, EPI_ISL_6029993, EPI_ISL_6029999, EPI_ISL_6030003, EPI_ISL_6030075, EPI_ISL_6030085, EPI_ISL_6030091, EPI_ISL_6030098, EPI_ISL_6030104, EPI_ISL_6030113, EPI_ISL_6030123, EPI_ISL_6030128, EPI_ISL_6030134, EPI_ISL_6030139, EPI_ISL_6030147, EPI_ISL_6030152, EPI_ISL_6030160, EPI_ISL_6030165, EPI_ISL_6030170, EPI_ISL_6030174, EPI_ISL_6030187, EPI_ISL_6030195, EPI_ISL_6030202, EPI_ISL_6030209, EPI_ISL_6030216, EPI_ISL_6030221, EPI_ISL_6030223, EPI_ISL_6030233, EPI_ISL_6030238, EPI_ISL_6030243, EPI_ISL_6030246, EPI_ISL_6030253, EPI_ISL_6030258, EPI_ISL_6030267, EPI_ISL_6030270, EPI_ISL_6030280, EPI_ISL_6030286, EPI_ISL_6030287, EPI_ISL_6030293, EPI_ISL_6030303, EPI_ISL_6030309, EPI_ISL_6030312, EPI_ISL_6030313, EPI_ISL_6030319, EPI_ISL_6030324, EPI_ISL_6030331, EPI_ISL_6030339, EPI_ISL_6030341, EPI_ISL_6030349, EPI_ISL_6030356, EPI_ISL_6030361, EPI_ISL_6030367, EPI_ISL_6030377, EPI_ISL_6030387, EPI_ISL_6030392, EPI_ISL_6030394, EPI_ISL_6030404, EPI_ISL_6030410, EPI_ISL_6030411, EPI_ISL_6030412, EPI_ISL_6030417, EPI_ISL_6030426, EPI_ISL_6030427, EPI_ISL_6030436, EPI_ISL_6030441, EPI_ISL_6030448, EPI_ISL_6030454, EPI_ISL_6030460, EPI_ISL_6030468, EPI_ISL_6030474, EPI_ISL_6030479, EPI_ISL_6030485, EPI_ISL_6030491, EPI_ISL_6030497, EPI_ISL_6030503, EPI_ISL_6030509, EPI_ISL_6030517, EPI_ISL_6030518, EPI_ISL_6030523, EPI_ISL_6030526, EPI_ISL_6030532, EPI_ISL_6030541, EPI_ISL_6030549, EPI_ISL_6030561, EPI_ISL_6030562, EPI_ISL_6030563, EPI_ISL_6030568, EPI_ISL_6030575, EPI_ISL_6030583, EPI_ISL_6030592, EPI_ISL_6030598, EPI_ISL_6030602, EPI_ISL_6030604, EPI_ISL_6030609, EPI_ISL_6030616, EPI_ISL_6030630, EPI_ISL_6030633, EPI_ISL_6030637, EPI_ISL_6125989, EPI_ISL_6125994, EPI_ISL_6126001, EPI_ISL_6126010, EPI_ISL_6126018, EPI_ISL_6126023, EPI_ISL_6126030, EPI_ISL_6126034, EPI_ISL_6126043, EPI_ISL_6126051, EPI_ISL_6126054, EPI_ISL_6126056, EPI_ISL_6126062, EPI_ISL_6126070, EPI_ISL_6126075, EPI_ISL_6126081, EPI_ISL_6126091, EPI_ISL_6126101, EPI_ISL_6126111, EPI_ISL_6126114, EPI_ISL_6126122, EPI_ISL_6126130, EPI_ISL_6126137, EPI_ISL_6126145, EPI_ISL_6126152, EPI_ISL_6126155, EPI_ISL_6126160, EPI_ISL_6126166, EPI_ISL_6126172, EPI_ISL_6126177, EPI_ISL_6126184, EPI_ISL_6126193, EPI_ISL_6126197, EPI_ISL_6126205, EPI_ISL_6126209, EPI_ISL_6126215, EPI_ISL_6126221, EPI_ISL_6126227, EPI_ISL_6126230, EPI_ISL_6126235, EPI_ISL_6126241, EPI_ISL_6126250, EPI_ISL_6126255, EPI_ISL_6126265, EPI_ISL_6126270, EPI_ISL_6126274, EPI_ISL_6126282, EPI_ISL_6126287, EPI_ISL_6126302, EPI_ISL_6126308, EPI_ISL_6126317, EPI_ISL_6126323, EPI_ISL_6126331, EPI_ISL_6126337, EPI_ISL_6126342, EPI_ISL_6126349, EPI_ISL_6126356, EPI_ISL_6126363, EPI_ISL_6126369, EPI_ISL_6126377, EPI_ISL_6126382, EPI_ISL_6126393, EPI_ISL_6126403, EPI_ISL_6126411, EPI_ISL_6126418, EPI_ISL_6126424, EPI_ISL_6126427, EPI_ISL_6126431, EPI_ISL_6126441, EPI_ISL_6126449, EPI_ISL_6126456, EPI_ISL_6126465, EPI_ISL_6126466, EPI_ISL_6126471, EPI_ISL_6126473, EPI_ISL_6126481, EPI_ISL_6126484, EPI_ISL_6126486, EPI_ISL_6126491, EPI_ISL_6126496, EPI_ISL_6126502, EPI_ISL_6126505, EPI_ISL_6126509, EPI_ISL_6126513, EPI_ISL_6126519, EPI_ISL_6126525, EPI_ISL_6126531, EPI_ISL_6126536, EPI_ISL_6126546, EPI_ISL_6126551, EPI_ISL_6126556, EPI_ISL_6126562, EPI_ISL_6126569, EPI_ISL_6126577, EPI_ISL_6126583, EPI_ISL_6126593, EPI_ISL_6126598, EPI_ISL_6126603, EPI_ISL_6126605, EPI_ISL_6126611, EPI_ISL_6126618, EPI_ISL_6126628, EPI_ISL_6126631, EPI_ISL_6126633, EPI_ISL_6126637, EPI_ISL_6126643, EPI_ISL_6126650, EPI_ISL_6126654, EPI_ISL_6126662, EPI_ISL_6126664, EPI_ISL_6126671, EPI_ISL_6126676, EPI_ISL_6126682, EPI_ISL_6126688, EPI_ISL_6126695, EPI_ISL_6126698, EPI_ISL_6126706, EPI_ISL_6126709, EPI_ISL_6126717, EPI_ISL_6126724, EPI_ISL_6126727, EPI_ISL_6126734, EPI_ISL_6126740, EPI_ISL_6126748, EPI_ISL_6126756, EPI_ISL_6126765, EPI_ISL_6126770, EPI_ISL_6126781, EPI_ISL_6126786, EPI_ISL_6126791, EPI_ISL_6126799, EPI_ISL_6126803, EPI_ISL_6126806, EPI_ISL_6126815, EPI_ISL_6126818, EPI_ISL_6126826, EPI_ISL_6126833, EPI_ISL_6126836, EPI_ISL_6126841, EPI_ISL_6126846, EPI_ISL_6126849, EPI_ISL_6126854, EPI_ISL_6126863, EPI_ISL_6126866, EPI_ISL_6126873, EPI_ISL_6126878, EPI_ISL_6126881, EPI_ISL_6126891, EPI_ISL_6126894, EPI_ISL_6126895, EPI_ISL_6126901, EPI_ISL_6126908, EPI_ISL_6126912, EPI_ISL_6126916, EPI_ISL_6126923, EPI_ISL_6126932, EPI_ISL_6126938, EPI_ISL_6126941, EPI_ISL_6126947, EPI_ISL_6126952, EPI_ISL_6126961, EPI_ISL_6126966, EPI_ISL_6126972, EPI_ISL_6126976, EPI_ISL_6126980, EPI_ISL_6126986, EPI_ISL_6126995, EPI_ISL_6127001, EPI_ISL_6127006, EPI_ISL_6127013, EPI_ISL_6127021, EPI_ISL_6127029, EPI_ISL_6127036, EPI_ISL_6127044, EPI_ISL_6127053, EPI_ISL_6127061, EPI_ISL_6127063, EPI_ISL_6127067, EPI_ISL_6127072, EPI_ISL_6127078, EPI_ISL_6127086, EPI_ISL_6127096, EPI_ISL_6127104, EPI_ISL_6127113, EPI_ISL_6127116, EPI_ISL_6127120, EPI_ISL_6127124, EPI_ISL_6127130, EPI_ISL_6127132, EPI_ISL_6127141, EPI_ISL_6127143, EPI_ISL_6127146, EPI_ISL_6127150, EPI_ISL_6127158, EPI_ISL_6127163, EPI_ISL_6127169, EPI_ISL_6127175, EPI_ISL_6127183, EPI_ISL_6127188, EPI_ISL_6127192, EPI_ISL_6127200, EPI_ISL_6127203, EPI_ISL_6127211, EPI_ISL_6127214, EPI_ISL_6127216, EPI_ISL_6127221, EPI_ISL_6127227, EPI_ISL_6127231, EPI_ISL_6127232, EPI_ISL_6127237, EPI_ISL_6127245, EPI_ISL_6127250, EPI_ISL_6127253, EPI_ISL_6127255, EPI_ISL_6127260, EPI_ISL_6127263, EPI_ISL_6127270, EPI_ISL_6127275, EPI_ISL_6127278, EPI_ISL_6127280, EPI_ISL_6127289, EPI_ISL_6127294, EPI_ISL_6127304, EPI_ISL_6127313, EPI_ISL_6127316, EPI_ISL_6127324, EPI_ISL_6127330, EPI_ISL_6127339, EPI_ISL_6127347, EPI_ISL_6127354, EPI_ISL_6127357, EPI_ISL_6127364, EPI_ISL_6127373, EPI_ISL_6127381, EPI_ISL_6127385, EPI_ISL_6127387, EPI_ISL_6127392, EPI_ISL_6127397, EPI_ISL_6127404, EPI_ISL_6127409, EPI_ISL_6127418, EPI_ISL_6127423, EPI_ISL_6127431, EPI_ISL_6127435, EPI_ISL_6127443, EPI_ISL_6127452, EPI_ISL_6127458, EPI_ISL_6127462, EPI_ISL_6127467, EPI_ISL_6127473, EPI_ISL_6127479, EPI_ISL_6127486, EPI_ISL_6127491, EPI_ISL_6127496, EPI_ISL_6127505, EPI_ISL_6127512, EPI_ISL_6127513, EPI_ISL_6127518, EPI_ISL_6127525, EPI_ISL_6127528, EPI_ISL_6127535, EPI_ISL_6127542, EPI_ISL_6127554, EPI_ISL_6204425, EPI_ISL_6204426, EPI_ISL_6204427, EPI_ISL_6204428, EPI_ISL_6204429, EPI_ISL_6204430, EPI_ISL_6204431, EPI_ISL_6204432, EPI_ISL_6204433, EPI_ISL_6204434, EPI_ISL_6204435, EPI_ISL_6204436, EPI_ISL_6204437, EPI_ISL_6204438, EPI_ISL_6204439, EPI_ISL_6204440, EPI_ISL_6204441, EPI_ISL_6204442, EPI_ISL_6204444, EPI_ISL_6204445, EPI_ISL_6204446, EPI_ISL_6204447, EPI_ISL_6204448, EPI_ISL_6204449, EPI_ISL_6204450, EPI_ISL_6204451, EPI_ISL_6204452, EPI_ISL_6204453, EPI_ISL_6204454, EPI_ISL_6204455, EPI_ISL_6204456, EPI_ISL_6204457, EPI_ISL_6204458, EPI_ISL_6204459, EPI_ISL_6204460, EPI_ISL_6204461, EPI_ISL_6204462, EPI_ISL_6204463, EPI_ISL_6204464, EPI_ISL_6204465, EPI_ISL_6204466, EPI_ISL_6204467, EPI_ISL_6204468, EPI_ISL_6204469, EPI_ISL_6204470, EPI_ISL_6204471, EPI_ISL_6204472, EPI_ISL_6204473, EPI_ISL_6204474, EPI_ISL_6204475, EPI_ISL_6204476, EPI_ISL_6204477, EPI_ISL_6204478, EPI_ISL_6204479, EPI_ISL_6204480, EPI_ISL_6204481, EPI_ISL_6204482, EPI_ISL_6204483, EPI_ISL_6204484, EPI_ISL_6204485, EPI_ISL_6204486, EPI_ISL_6204487, EPI_ISL_6204488, EPI_ISL_6204489, EPI_ISL_6204490, EPI_ISL_6204491, EPI_ISL_6204492, EPI_ISL_6204493, EPI_ISL_6204494, EPI_ISL_6204495, EPI_ISL_6204496, EPI_ISL_6204497, EPI_ISL_6204498, EPI_ISL_6204499, EPI_ISL_6204500, EPI_ISL_6204501, EPI_ISL_6204502, EPI_ISL_6204503, EPI_ISL_6204504, EPI_ISL_6204505, EPI_ISL_6204506, EPI_ISL_6204507, EPI_ISL_6204508, EPI_ISL_6204509, EPI_ISL_6204510, EPI_ISL_6204511, EPI_ISL_6204512, EPI_ISL_6204513, EPI_ISL_6204514, EPI_ISL_6204515, EPI_ISL_6204516, EPI_ISL_6204517, EPI_ISL_6204518, EPI_ISL_6204519, EPI_ISL_6204520, EPI_ISL_6204521, EPI_ISL_6204522, EPI_ISL_6204523, EPI_ISL_6204524, EPI_ISL_6204525, EPI_ISL_6204526, EPI_ISL_6204527, EPI_ISL_6204528, EPI_ISL_6204529, EPI_ISL_6204530, EPI_ISL_6204531, EPI_ISL_6204532, EPI_ISL_6204533, EPI_ISL_6204534, EPI_ISL_6204535, EPI_ISL_6204536, EPI_ISL_6204537, EPI_ISL_6204538, EPI_ISL_6204540, EPI_ISL_6204541, EPI_ISL_6204542, EPI_ISL_6204543, EPI_ISL_6204544, EPI_ISL_6204545, EPI_ISL_6204546, EPI_ISL_6204547, EPI_ISL_6204548, EPI_ISL_6204549, EPI_ISL_6204550, EPI_ISL_6204551, EPI_ISL_6204552, EPI_ISL_6204553, EPI_ISL_6204554, EPI_ISL_6204555, EPI_ISL_6204556, EPI_ISL_6204557, EPI_ISL_6204558, EPI_ISL_6204559, EPI_ISL_6204560, EPI_ISL_6204563, EPI_ISL_6204564, EPI_ISL_6204565, EPI_ISL_6204566, EPI_ISL_6204567, EPI_ISL_6204568, EPI_ISL_6204569, EPI_ISL_6204570, EPI_ISL_6204571, EPI_ISL_6204572, EPI_ISL_6204573, EPI_ISL_6204574, EPI_ISL_6204575, EPI_ISL_6204577, EPI_ISL_6204579, EPI_ISL_6204580, EPI_ISL_6204581, EPI_ISL_6204582, EPI_ISL_6204583, EPI_ISL_6204584, EPI_ISL_6204585, EPI_ISL_6204586, EPI_ISL_6204587, EPI_ISL_6204588, EPI_ISL_6204589, EPI_ISL_6204590, EPI_ISL_6204591, EPI_ISL_6204592, EPI_ISL_6204593, EPI_ISL_6204594, EPI_ISL_6204595, EPI_ISL_6204596, EPI_ISL_6204597, EPI_ISL_6204598, EPI_ISL_6204599, EPI_ISL_6204600, EPI_ISL_6204602, EPI_ISL_6204603, EPI_ISL_6204604, EPI_ISL_6204605, EPI_ISL_6204606, EPI_ISL_6204607, EPI_ISL_6204608, EPI_ISL_6204609, EPI_ISL_6204610, EPI_ISL_6204611, EPI_ISL_6204612, EPI_ISL_6204613, EPI_ISL_6204614, EPI_ISL_6204615, EPI_ISL_6204616, EPI_ISL_6204617, EPI_ISL_6204618, EPI_ISL_6204619, EPI_ISL_6204620, EPI_ISL_6204621, EPI_ISL_6204622, EPI_ISL_6204623, EPI_ISL_6204624, EPI_ISL_6204625, EPI_ISL_6204626, EPI_ISL_6204627, EPI_ISL_6204628, EPI_ISL_6204629, EPI_ISL_6204630, EPI_ISL_6204631, EPI_ISL_6204632, EPI_ISL_6204633, EPI_ISL_6204634, EPI_ISL_6204635, EPI_ISL_6204636, EPI_ISL_6204637, EPI_ISL_6204638, EPI_ISL_6204639, EPI_ISL_6204640, EPI_ISL_6204641, EPI_ISL_6204642, EPI_ISL_6204643, EPI_ISL_6204644, EPI_ISL_6204645, EPI_ISL_6204646, EPI_ISL_6204647, EPI_ISL_6204648, EPI_ISL_6204649, EPI_ISL_6204650, EPI_ISL_6204651, EPI_ISL_6204652, EPI_ISL_6204653, EPI_ISL_6204654, EPI_ISL_6204655, EPI_ISL_6204656, EPI_ISL_6204657, EPI_ISL_6204658, EPI_ISL_6204659, EPI_ISL_6204660, EPI_ISL_6204661, EPI_ISL_6204662, EPI_ISL_6204663, EPI_ISL_6204664, EPI_ISL_6204665, EPI_ISL_6204666, EPI_ISL_6204667, EPI_ISL_6204668, EPI_ISL_6204669, EPI_ISL_6204670, EPI_ISL_6204671, EPI_ISL_6204672, EPI_ISL_6204673, EPI_ISL_6204675, EPI_ISL_6204676, EPI_ISL_6204677, EPI_ISL_6204678, EPI_ISL_6204679, EPI_ISL_6204680, EPI_ISL_6204681, EPI_ISL_6204682, EPI_ISL_6204683, EPI_ISL_6204684, EPI_ISL_6204685, EPI_ISL_6204686, EPI_ISL_6204687, EPI_ISL_6204688, EPI_ISL_6204689, EPI_ISL_6204690, EPI_ISL_6204692, EPI_ISL_6204693, EPI_ISL_6204694, EPI_ISL_6204695, EPI_ISL_6204696, EPI_ISL_6204697, EPI_ISL_6204698, EPI_ISL_6204699, EPI_ISL_6204700, EPI_ISL_6239200, EPI_ISL_6239210, EPI_ISL_6244872, EPI_ISL_6244877, EPI_ISL_6244887, EPI_ISL_6244893, EPI_ISL_6244901, EPI_ISL_6244907, EPI_ISL_6244911, EPI_ISL_6244915, EPI_ISL_6244918, EPI_ISL_6244924, EPI_ISL_6244930, EPI_ISL_6244937, EPI_ISL_6244943, EPI_ISL_6244951, EPI_ISL_6244963, EPI_ISL_6244967, EPI_ISL_6244975, EPI_ISL_6244985, EPI_ISL_6244992, EPI_ISL_6245002, EPI_ISL_6245007, EPI_ISL_6245014, EPI_ISL_6245021, EPI_ISL_6245029, EPI_ISL_6245034, EPI_ISL_6245035, EPI_ISL_6245041, EPI_ISL_6245046, EPI_ISL_6245053, EPI_ISL_6245058, EPI_ISL_6245064, EPI_ISL_6245074, EPI_ISL_6245084, EPI_ISL_6245085, EPI_ISL_6245092, EPI_ISL_6245100, EPI_ISL_6245106, EPI_ISL_6245110, EPI_ISL_6245122, EPI_ISL_6245128, EPI_ISL_6245133, EPI_ISL_6245139, EPI_ISL_6245148, EPI_ISL_6245153, EPI_ISL_6245161, EPI_ISL_6245171, EPI_ISL_6245178, EPI_ISL_6245186, EPI_ISL_6245193, EPI_ISL_6245201, EPI_ISL_6245208, EPI_ISL_6245216, EPI_ISL_6245221, EPI_ISL_6245227, EPI_ISL_6245232, EPI_ISL_6245240, EPI_ISL_6245246, EPI_ISL_6245251, EPI_ISL_6245257, EPI_ISL_6245260, EPI_ISL_6245266, EPI_ISL_6245274, EPI_ISL_6245285, EPI_ISL_6245293, EPI_ISL_6245300, EPI_ISL_6245307, EPI_ISL_6245313, EPI_ISL_6245323, EPI_ISL_6245331, EPI_ISL_6245344, EPI_ISL_6245349, EPI_ISL_6245356, EPI_ISL_6245363, EPI_ISL_6245370, EPI_ISL_6245386, EPI_ISL_6245392, EPI_ISL_6245401, EPI_ISL_6245405, EPI_ISL_6245406, EPI_ISL_6245407, EPI_ISL_6245408, EPI_ISL_6245415, EPI_ISL_6245423, EPI_ISL_6245432, EPI_ISL_6245440, EPI_ISL_6245447, EPI_ISL_6245453, EPI_ISL_6245457, EPI_ISL_6245467, EPI_ISL_6245471, EPI_ISL_6245476, EPI_ISL_6245483, EPI_ISL_6245489, EPI_ISL_6245495, EPI_ISL_6245501, EPI_ISL_6245515, EPI_ISL_6245522, EPI_ISL_6245531, EPI_ISL_6245541, EPI_ISL_6245550, EPI_ISL_6245567, EPI_ISL_6245570, EPI_ISL_6245582, EPI_ISL_6245584, EPI_ISL_6245591, EPI_ISL_6245596, EPI_ISL_6245603, EPI_ISL_6245609, EPI_ISL_6245613, EPI_ISL_6245619, EPI_ISL_6245629, EPI_ISL_6245639, EPI_ISL_6245642, EPI_ISL_6245652, EPI_ISL_6245662, EPI_ISL_6245666, EPI_ISL_6245670, EPI_ISL_6245678, EPI_ISL_6245687, EPI_ISL_6245692, EPI_ISL_6245698, EPI_ISL_6245702, EPI_ISL_6245707, EPI_ISL_6245714, EPI_ISL_6245720, EPI_ISL_6245728, EPI_ISL_6245738, EPI_ISL_6245747, EPI_ISL_6245755, EPI_ISL_6245760, EPI_ISL_6245766, EPI_ISL_6245771, EPI_ISL_6245776, EPI_ISL_6245785, EPI_ISL_6245790, EPI_ISL_6245795, EPI_ISL_6245800, EPI_ISL_6245807, EPI_ISL_6245814, EPI_ISL_6245819, EPI_ISL_6245828, EPI_ISL_6245831, EPI_ISL_6245837, EPI_ISL_6245839, EPI_ISL_6245841, EPI_ISL_6245846, EPI_ISL_6245853, EPI_ISL_6245862, EPI_ISL_6245869, EPI_ISL_6245874, EPI_ISL_6245882, EPI_ISL_6245884, EPI_ISL_6245887, EPI_ISL_6245891, EPI_ISL_6245899, EPI_ISL_6245905, EPI_ISL_6245912, EPI_ISL_6245921, EPI_ISL_6245929, EPI_ISL_6245951, EPI_ISL_6245959, EPI_ISL_6245966, EPI_ISL_6245975, EPI_ISL_6245985, EPI_ISL_6245989, EPI_ISL_6245994, EPI_ISL_6245999, EPI_ISL_6246002, EPI_ISL_6246007, EPI_ISL_6246014, EPI_ISL_6246019, EPI_ISL_6246025, EPI_ISL_6246032, EPI_ISL_6246037, EPI_ISL_6246043, EPI_ISL_6246051, EPI_ISL_6246061, EPI_ISL_6246065, EPI_ISL_6246067, EPI_ISL_6246071, EPI_ISL_6246073, EPI_ISL_6246083, EPI_ISL_6246088, EPI_ISL_6246091, EPI_ISL_6246094, EPI_ISL_6246105, EPI_ISL_6246106, EPI_ISL_6246114, EPI_ISL_6246119, EPI_ISL_6246124, EPI_ISL_6246132, EPI_ISL_6246138, EPI_ISL_6246144, EPI_ISL_6246152, EPI_ISL_6246158, EPI_ISL_6246163, EPI_ISL_6246170, EPI_ISL_6246173, EPI_ISL_6246179, EPI_ISL_6246184, EPI_ISL_6246190, EPI_ISL_6246197, EPI_ISL_6246201, EPI_ISL_6246202, EPI_ISL_6246219, EPI_ISL_6246224, EPI_ISL_6246228, EPI_ISL_6246236, EPI_ISL_6246247, EPI_ISL_6246252, EPI_ISL_6246261, EPI_ISL_6246265, EPI_ISL_6246267, EPI_ISL_6246275, EPI_ISL_6246284, EPI_ISL_6246288, EPI_ISL_6246296, EPI_ISL_6246305, EPI_ISL_6246313, EPI_ISL_6246319, EPI_ISL_6246326, EPI_ISL_6246329, EPI_ISL_6246342, EPI_ISL_6246345, EPI_ISL_6246352, EPI_ISL_6246356, EPI_ISL_6246360, EPI_ISL_6246363, EPI_ISL_6246372, EPI_ISL_6246381, EPI_ISL_6246388, EPI_ISL_6246396, EPI_ISL_6246404, EPI_ISL_6246410, EPI_ISL_6246416, EPI_ISL_6246422, EPI_ISL_6246433, EPI_ISL_6246442, EPI_ISL_6246444, EPI_ISL_6246449, EPI_ISL_6246454, EPI_ISL_6246461, EPI_ISL_6246466, EPI_ISL_6246472, EPI_ISL_6246479, EPI_ISL_6246485, EPI_ISL_6246491, EPI_ISL_6246497, EPI_ISL_6246499, EPI_ISL_6246503, EPI_ISL_6246508, EPI_ISL_6246513, EPI_ISL_6246516, EPI_ISL_6246521, EPI_ISL_6246528, EPI_ISL_6246533, EPI_ISL_6246544, EPI_ISL_6246547, EPI_ISL_6246556, EPI_ISL_6246563, EPI_ISL_6246568, EPI_ISL_6246577, EPI_ISL_6246583, EPI_ISL_6246590, EPI_ISL_6246594, EPI_ISL_6246598, EPI_ISL_6246606, EPI_ISL_6246615, EPI_ISL_6246623, EPI_ISL_6276430, EPI_ISL_6276435, EPI_ISL_6276443, EPI_ISL_6276449, EPI_ISL_6276455, EPI_ISL_6276463, EPI_ISL_6276467, EPI_ISL_6276476, EPI_ISL_6276480, EPI_ISL_6276487, EPI_ISL_6276495, EPI_ISL_6276500, EPI_ISL_6276506, EPI_ISL_6276510, EPI_ISL_6276511, EPI_ISL_6276512, EPI_ISL_6276513, EPI_ISL_6276516, EPI_ISL_6276517, EPI_ISL_6276518, EPI_ISL_6276519, EPI_ISL_6276520, EPI_ISL_6276521, EPI_ISL_6276522, EPI_ISL_6276523, EPI_ISL_6276524, EPI_ISL_6276525, EPI_ISL_6276526, EPI_ISL_6276527, EPI_ISL_6276528, EPI_ISL_6276529, EPI_ISL_6276530, EPI_ISL_6276531, EPI_ISL_6276532, EPI_ISL_6276533, EPI_ISL_6276536, EPI_ISL_6276543, EPI_ISL_6276548, EPI_ISL_6276558, EPI_ISL_6276566, EPI_ISL_6276575, EPI_ISL_6276583, EPI_ISL_6276592, EPI_ISL_6276601, EPI_ISL_6276610, EPI_ISL_6276616, EPI_ISL_6276623, EPI_ISL_6276632, EPI_ISL_6276639, EPI_ISL_6276645, EPI_ISL_6276651, EPI_ISL_6276660, EPI_ISL_6276665, EPI_ISL_6276670, EPI_ISL_6276674, EPI_ISL_6276678, EPI_ISL_6276682, EPI_ISL_6276687, EPI_ISL_6276689, EPI_ISL_6276699, EPI_ISL_6276709, EPI_ISL_6276715, EPI_ISL_6276721, EPI_ISL_6276724, EPI_ISL_6276729, EPI_ISL_6276733, EPI_ISL_6276742, EPI_ISL_6276746, EPI_ISL_6276753, EPI_ISL_6276757, EPI_ISL_6276764, EPI_ISL_6276770, EPI_ISL_6276778, EPI_ISL_6276782, EPI_ISL_6276788, EPI_ISL_6276797, EPI_ISL_6276801, EPI_ISL_6276808, EPI_ISL_6276817, EPI_ISL_6276822, EPI_ISL_6276831, EPI_ISL_6276837, EPI_ISL_6276843, EPI_ISL_6276850, EPI_ISL_6276857, EPI_ISL_6276865, EPI_ISL_6276874, EPI_ISL_6276879, EPI_ISL_6276885, EPI_ISL_6276894, EPI_ISL_6276901, EPI_ISL_6276903, EPI_ISL_6276911, EPI_ISL_6276917, EPI_ISL_6276924, EPI_ISL_6276934, EPI_ISL_6276940, EPI_ISL_6276945, EPI_ISL_6276953, EPI_ISL_6276959, EPI_ISL_6276964, EPI_ISL_6276972, EPI_ISL_6276980, EPI_ISL_6276988, EPI_ISL_6276997, EPI_ISL_6277001, EPI_ISL_6277008, EPI_ISL_6277012, EPI_ISL_6277016, EPI_ISL_6277025, EPI_ISL_6277034, EPI_ISL_6277042, EPI_ISL_6277047, EPI_ISL_6277049, EPI_ISL_6277060, EPI_ISL_6277062, EPI_ISL_6277068, EPI_ISL_6277071, EPI_ISL_6277079, EPI_ISL_6277086, EPI_ISL_6277091, EPI_ISL_6277097, EPI_ISL_6277100, EPI_ISL_6277105, EPI_ISL_6277115, EPI_ISL_6277123, EPI_ISL_6277130, EPI_ISL_6277134, EPI_ISL_6277139, EPI_ISL_6277149, EPI_ISL_6277155, EPI_ISL_6277161, EPI_ISL_6277164, EPI_ISL_6277172, EPI_ISL_6277180, EPI_ISL_6277183, EPI_ISL_6277189, EPI_ISL_6277195, EPI_ISL_6277198, EPI_ISL_6277203, EPI_ISL_6277206, EPI_ISL_6277212, EPI_ISL_6277217, EPI_ISL_6277224, EPI_ISL_6277231, EPI_ISL_6277235, EPI_ISL_6277241, EPI_ISL_6277248, EPI_ISL_6277256, EPI_ISL_6277263, EPI_ISL_6277266, EPI_ISL_6277272, EPI_ISL_6277279, EPI_ISL_6277284, EPI_ISL_6277291, EPI_ISL_6277298, EPI_ISL_6277303, EPI_ISL_6277309, EPI_ISL_6277315, EPI_ISL_6277322, EPI_ISL_6277326, EPI_ISL_6277333, EPI_ISL_6277339, EPI_ISL_6277347, EPI_ISL_6277352, EPI_ISL_6277358, EPI_ISL_6277363, EPI_ISL_6277370, EPI_ISL_6277375, EPI_ISL_6277384, EPI_ISL_6277390, EPI_ISL_6277394, EPI_ISL_6277402, EPI_ISL_6277409, EPI_ISL_6277415, EPI_ISL_6277422, EPI_ISL_6277429, EPI_ISL_6277440, EPI_ISL_6277445, EPI_ISL_6277453, EPI_ISL_6277460, EPI_ISL_6277463, EPI_ISL_6277469, EPI_ISL_6277477, EPI_ISL_6277484, EPI_ISL_6277490, EPI_ISL_6277496, EPI_ISL_6277504, EPI_ISL_6277511, EPI_ISL_6277519, EPI_ISL_6277525, EPI_ISL_6277531, EPI_ISL_6277537, EPI_ISL_6277544, EPI_ISL_6277553, EPI_ISL_6277561, EPI_ISL_6277567, EPI_ISL_6277577, EPI_ISL_6277579, EPI_ISL_6277586, EPI_ISL_6277592, EPI_ISL_6277598, EPI_ISL_6277601, EPI_ISL_6277628, EPI_ISL_6277634, EPI_ISL_6277635, EPI_ISL_6277645, EPI_ISL_6277650, EPI_ISL_6277659, EPI_ISL_6277665, EPI_ISL_6277668, EPI_ISL_6277673, EPI_ISL_6277675, EPI_ISL_6277681, EPI_ISL_6277687, EPI_ISL_6277696, EPI_ISL_6277703, EPI_ISL_6277711, EPI_ISL_6277718, EPI_ISL_6277724, EPI_ISL_6277731, EPI_ISL_6277736, EPI_ISL_6277743, EPI_ISL_6277749, EPI_ISL_6277755, EPI_ISL_6277761, EPI_ISL_6277766, EPI_ISL_6277771, EPI_ISL_6277776, EPI_ISL_6277782, EPI_ISL_6277790, EPI_ISL_6277797, EPI_ISL_6277798, EPI_ISL_6277799, EPI_ISL_6277800, EPI_ISL_6277801, EPI_ISL_6277802, EPI_ISL_6277803, EPI_ISL_6277804, EPI_ISL_6277805, EPI_ISL_6277806, EPI_ISL_6277807, EPI_ISL_6277808, EPI_ISL_6277810, EPI_ISL_6277812, EPI_ISL_6277813, EPI_ISL_6277814, EPI_ISL_6277815, EPI_ISL_6277822, EPI_ISL_6277829, EPI_ISL_6277837, EPI_ISL_6277848, EPI_ISL_6277856, EPI_ISL_6277864, EPI_ISL_6277868, EPI_ISL_6277874, EPI_ISL_6277880, EPI_ISL_6277886, EPI_ISL_6277892, EPI_ISL_6277900, EPI_ISL_6277906, EPI_ISL_6277913, EPI_ISL_6277925, EPI_ISL_6277930, EPI_ISL_6277937, EPI_ISL_6277942, EPI_ISL_6277951, EPI_ISL_6277956, EPI_ISL_6277964, EPI_ISL_6277973, EPI_ISL_6277979, EPI_ISL_6277981, EPI_ISL_6277990, EPI_ISL_6277997, EPI_ISL_6278001, EPI_ISL_6278010, EPI_ISL_6278016, EPI_ISL_6468636, EPI_ISL_6468639, EPI_ISL_6468640, EPI_ISL_6468641, EPI_ISL_6468643, EPI_ISL_6468645, EPI_ISL_6468646, EPI_ISL_6468647, EPI_ISL_6468648, EPI_ISL_6468649, EPI_ISL_6468650, EPI_ISL_6468651, EPI_ISL_6468652, EPI_ISL_6468653, EPI_ISL_6468654, EPI_ISL_6468655, EPI_ISL_6468656, EPI_ISL_6468657, EPI_ISL_6468658, EPI_ISL_6468659, EPI_ISL_6468660, EPI_ISL_6468661, EPI_ISL_6468662, EPI_ISL_6468663, EPI_ISL_6468664, EPI_ISL_6468665, EPI_ISL_6468666, EPI_ISL_6468667, EPI_ISL_6468668, EPI_ISL_6468669, EPI_ISL_6468670, EPI_ISL_6468671, EPI_ISL_6468672, EPI_ISL_6468673, EPI_ISL_6468674, EPI_ISL_6468675, EPI_ISL_6468676, EPI_ISL_6468677, EPI_ISL_6468678, EPI_ISL_6468680, EPI_ISL_6468681, EPI_ISL_6468682, EPI_ISL_6468683, EPI_ISL_6468684, EPI_ISL_6468685, EPI_ISL_6468686, EPI_ISL_6468687, EPI_ISL_6468688, EPI_ISL_6468689, EPI_ISL_6468690, EPI_ISL_6468691, EPI_ISL_6468692, EPI_ISL_6468693, EPI_ISL_6468694, EPI_ISL_6468695, EPI_ISL_6468696, EPI_ISL_6468697, EPI_ISL_6468698, EPI_ISL_6468699, EPI_ISL_6468700, EPI_ISL_6468701, EPI_ISL_6468703, EPI_ISL_6468704, EPI_ISL_6468705, EPI_ISL_6468706, EPI_ISL_6468707, EPI_ISL_6468708, EPI_ISL_6468709, EPI_ISL_6468710, EPI_ISL_6468711, EPI_ISL_6468712, EPI_ISL_6468713, EPI_ISL_6468714, EPI_ISL_6468715, EPI_ISL_6468716, EPI_ISL_6468717, EPI_ISL_6468718, EPI_ISL_6468720, EPI_ISL_6468721, EPI_ISL_6468722, EPI_ISL_6468723, EPI_ISL_6468724, EPI_ISL_6468725, EPI_ISL_6468726, EPI_ISL_6468727, EPI_ISL_6468728, EPI_ISL_6468729, EPI_ISL_6468730, EPI_ISL_6468731, EPI_ISL_6468732, EPI_ISL_6468734, EPI_ISL_6468735, EPI_ISL_6468736, EPI_ISL_6468737, EPI_ISL_6468738, EPI_ISL_6468739, EPI_ISL_6468740, EPI_ISL_6468741, EPI_ISL_6468742, EPI_ISL_6468743, EPI_ISL_6468744, EPI_ISL_6468745, EPI_ISL_6468746, EPI_ISL_6468747, EPI_ISL_6468748, EPI_ISL_6468749, EPI_ISL_6468750, EPI_ISL_6468751, EPI_ISL_6468752, EPI_ISL_6468753, EPI_ISL_6468754, EPI_ISL_6468755, EPI_ISL_6468756, EPI_ISL_6468757, EPI_ISL_6468758, EPI_ISL_6468759, EPI_ISL_6468760, EPI_ISL_6468761, EPI_ISL_6468762, EPI_ISL_6468763, EPI_ISL_6468764, EPI_ISL_6468765, EPI_ISL_6468766, EPI_ISL_6468767, EPI_ISL_6468768, EPI_ISL_6468769, EPI_ISL_6468770, EPI_ISL_6468771, EPI_ISL_6468772, EPI_ISL_6468773, EPI_ISL_6468774, EPI_ISL_6468776, EPI_ISL_6468777, EPI_ISL_6468778, EPI_ISL_6468779, EPI_ISL_6468780, EPI_ISL_6468781, EPI_ISL_6468782, EPI_ISL_6468783, EPI_ISL_6468784, EPI_ISL_6468785, EPI_ISL_6468786, EPI_ISL_6468787, EPI_ISL_6468788, EPI_ISL_6468789, EPI_ISL_6468790, EPI_ISL_6468791, EPI_ISL_6468792, EPI_ISL_6468793, EPI_ISL_6468794, EPI_ISL_6468795, EPI_ISL_6468796, EPI_ISL_6468798, EPI_ISL_6468799, EPI_ISL_6468800, EPI_ISL_6468801, EPI_ISL_6468802, EPI_ISL_6468803, EPI_ISL_6468804, EPI_ISL_6468805, EPI_ISL_6468807, EPI_ISL_6468808, EPI_ISL_6468809, EPI_ISL_6468810, EPI_ISL_6468811, EPI_ISL_6468812, EPI_ISL_6468813, EPI_ISL_6468814, EPI_ISL_6468815, EPI_ISL_6468816, EPI_ISL_6468818, EPI_ISL_6468819, EPI_ISL_6468820, EPI_ISL_6468821, EPI_ISL_6468822, EPI_ISL_6468823, EPI_ISL_6468826, EPI_ISL_6468827, EPI_ISL_6468828, EPI_ISL_6468829, EPI_ISL_6468830, EPI_ISL_6468831, EPI_ISL_6468832, EPI_ISL_6468833, EPI_ISL_6468834, EPI_ISL_6468835, EPI_ISL_6468836, EPI_ISL_6468837, EPI_ISL_6468838, EPI_ISL_6468839, EPI_ISL_6468840, EPI_ISL_6468841, EPI_ISL_6468842, EPI_ISL_6468843, EPI_ISL_6468844, EPI_ISL_6468845, EPI_ISL_6468846, EPI_ISL_6468847, EPI_ISL_6468848, EPI_ISL_6468849, EPI_ISL_6468850, EPI_ISL_6468852, EPI_ISL_6468853, EPI_ISL_6468854, EPI_ISL_6468855, EPI_ISL_6468856, EPI_ISL_6468860, EPI_ISL_6468861, EPI_ISL_6468862, EPI_ISL_6468863, EPI_ISL_6468864, EPI_ISL_6468865, EPI_ISL_6468866, EPI_ISL_6468867, EPI_ISL_6468868, EPI_ISL_6468869, EPI_ISL_6468870, EPI_ISL_6468871, EPI_ISL_6468872, EPI_ISL_6468873, EPI_ISL_6468874, EPI_ISL_6468875, EPI_ISL_6468876, EPI_ISL_6468877, EPI_ISL_6468879, EPI_ISL_6468880, EPI_ISL_6468881, EPI_ISL_6468882, EPI_ISL_6468883, EPI_ISL_6468884, EPI_ISL_6468885, EPI_ISL_6468886, EPI_ISL_6468887, EPI_ISL_6468888, EPI_ISL_6468889, EPI_ISL_6468890, EPI_ISL_6468891, EPI_ISL_6468892, EPI_ISL_6468893, EPI_ISL_6468894, EPI_ISL_6468895, EPI_ISL_6468896, EPI_ISL_6468898, EPI_ISL_6468899, EPI_ISL_6468900, EPI_ISL_6468901, EPI_ISL_6468902, EPI_ISL_6468903, EPI_ISL_6586787, EPI_ISL_6586788, EPI_ISL_6586790, EPI_ISL_6586793, EPI_ISL_6586794, EPI_ISL_6586795, EPI_ISL_6586796, EPI_ISL_6586797, EPI_ISL_6586798, EPI_ISL_6586799, EPI_ISL_6586800, EPI_ISL_6586801, EPI_ISL_6586802, EPI_ISL_6586803, EPI_ISL_6586804, EPI_ISL_6586805, EPI_ISL_6586806, EPI_ISL_6586807, EPI_ISL_6586808, EPI_ISL_6586809, EPI_ISL_6586810, EPI_ISL_6586811, EPI_ISL_6586812, EPI_ISL_6586814, EPI_ISL_6586815, EPI_ISL_6586816, EPI_ISL_6586818, EPI_ISL_6586820, EPI_ISL_6586821, EPI_ISL_6586822, EPI_ISL_6586823, EPI_ISL_6586824, EPI_ISL_6586825, EPI_ISL_6586826, EPI_ISL_6586827, EPI_ISL_6586828, EPI_ISL_6586829, EPI_ISL_6586830, EPI_ISL_6586831, EPI_ISL_6586832, EPI_ISL_6586833, EPI_ISL_6586834, EPI_ISL_6586835, EPI_ISL_6586837, EPI_ISL_6586838, EPI_ISL_6586839, EPI_ISL_6586840, EPI_ISL_6586841, EPI_ISL_6586842, EPI_ISL_6586843, EPI_ISL_6586844, EPI_ISL_6586845, EPI_ISL_6586846, EPI_ISL_6586847, EPI_ISL_6586848, EPI_ISL_6586850, EPI_ISL_6586851, EPI_ISL_6586852, EPI_ISL_6586853, EPI_ISL_6586854, EPI_ISL_6586855, EPI_ISL_6586856, EPI_ISL_6586857, EPI_ISL_6586858, EPI_ISL_6586859, EPI_ISL_6586860, EPI_ISL_6586861, EPI_ISL_6586862, EPI_ISL_6586863, EPI_ISL_6586864, EPI_ISL_6586865, EPI_ISL_6586867, EPI_ISL_6586868, EPI_ISL_6586869, EPI_ISL_6586870, EPI_ISL_6586871, EPI_ISL_6586872, EPI_ISL_6586873, EPI_ISL_6586876, EPI_ISL_6586877, EPI_ISL_6586878, EPI_ISL_6586879, EPI_ISL_6586880, EPI_ISL_6586881, EPI_ISL_6586882, EPI_ISL_6586883, EPI_ISL_6586884, EPI_ISL_6586885, EPI_ISL_6586886, EPI_ISL_6586887, EPI_ISL_6586888, EPI_ISL_6586892, EPI_ISL_6586893, EPI_ISL_6586894, EPI_ISL_6586895, EPI_ISL_6586897, EPI_ISL_6586898, EPI_ISL_6586899, EPI_ISL_6586900, EPI_ISL_6586901, EPI_ISL_6586903, EPI_ISL_6586904, EPI_ISL_6586905, EPI_ISL_6586906, EPI_ISL_6586907, EPI_ISL_6586908, EPI_ISL_6586909, EPI_ISL_6586910, EPI_ISL_6586912, EPI_ISL_6586913, EPI_ISL_6586914, EPI_ISL_6586915, EPI_ISL_6586916, EPI_ISL_6586918, EPI_ISL_6586919, EPI_ISL_6586920, EPI_ISL_6586922, EPI_ISL_6586923, EPI_ISL_6586924, EPI_ISL_6586925, EPI_ISL_6586926, EPI_ISL_6586928, EPI_ISL_6586930, EPI_ISL_6586931, EPI_ISL_6586933, EPI_ISL_6586934, EPI_ISL_6586935, EPI_ISL_6586936, EPI_ISL_6586937, EPI_ISL_6586938, EPI_ISL_6586939, EPI_ISL_6586941, EPI_ISL_6586943, EPI_ISL_6586945, EPI_ISL_6586946, EPI_ISL_6586947, EPI_ISL_6586948, EPI_ISL_6586949, EPI_ISL_6586950, EPI_ISL_6586951, EPI_ISL_6586953, EPI_ISL_6586954, EPI_ISL_6586955, EPI_ISL_6586956, EPI_ISL_6586958, EPI_ISL_6586959, EPI_ISL_6586960, EPI_ISL_6586962, EPI_ISL_6586963, EPI_ISL_6586964, EPI_ISL_6586965, EPI_ISL_6586966, EPI_ISL_6586967, EPI_ISL_6586968, EPI_ISL_6586969, EPI_ISL_6586970, EPI_ISL_6586971, EPI_ISL_6586972, EPI_ISL_6586973, EPI_ISL_6586974, EPI_ISL_6586975, EPI_ISL_6586976, EPI_ISL_6586977, EPI_ISL_6586978, EPI_ISL_6586979, EPI_ISL_6586980, EPI_ISL_6586981, EPI_ISL_6586982, EPI_ISL_6586983, EPI_ISL_6586984, EPI_ISL_6586985, EPI_ISL_6586986, EPI_ISL_6586987, EPI_ISL_6586988, EPI_ISL_6586989, EPI_ISL_6586990, EPI_ISL_6586991, EPI_ISL_6586992, EPI_ISL_6586993, EPI_ISL_6586994, EPI_ISL_6586995, EPI_ISL_6586996, EPI_ISL_6586997, EPI_ISL_6586999, EPI_ISL_6587000, EPI_ISL_6587001, EPI_ISL_6587002, EPI_ISL_6587003, EPI_ISL_6587004, EPI_ISL_6587007, EPI_ISL_6587008, EPI_ISL_6587009, EPI_ISL_6587011, EPI_ISL_6587012, EPI_ISL_6587013, EPI_ISL_6587014, EPI_ISL_6587015, EPI_ISL_6587016, EPI_ISL_6587017, EPI_ISL_6587018, EPI_ISL_6587019, EPI_ISL_6587020, EPI_ISL_6587021, EPI_ISL_6587022, EPI_ISL_6587023, EPI_ISL_6587024, EPI_ISL_6587025, EPI_ISL_6587026, EPI_ISL_6587027, EPI_ISL_6587028, EPI_ISL_6587029, EPI_ISL_6587030, EPI_ISL_6587031, EPI_ISL_6587032, EPI_ISL_6587033, EPI_ISL_6587035, EPI_ISL_6587036, EPI_ISL_6587037, EPI_ISL_6587038, EPI_ISL_6587040, EPI_ISL_6587041, EPI_ISL_6587042, EPI_ISL_6587043, EPI_ISL_6587044, EPI_ISL_6587045, EPI_ISL_6587046, EPI_ISL_6587047, EPI_ISL_6587048, EPI_ISL_6587049, EPI_ISL_6587050, EPI_ISL_6587051, EPI_ISL_6587052, EPI_ISL_6587053, EPI_ISL_6587054, EPI_ISL_6587057, EPI_ISL_6587058, EPI_ISL_6587059, EPI_ISL_6587060, EPI_ISL_6587061, EPI_ISL_6587062, EPI_ISL_6587063, EPI_ISL_6587064, EPI_ISL_6587066, EPI_ISL_6587068, EPI_ISL_6587069, EPI_ISL_6587070, EPI_ISL_6587071, EPI_ISL_6587072, EPI_ISL_6587073, EPI_ISL_6587074, EPI_ISL_6587075, EPI_ISL_6587076, EPI_ISL_6587077, EPI_ISL_6587078, EPI_ISL_6587080, EPI_ISL_6587081, EPI_ISL_6587082, EPI_ISL_6587083, EPI_ISL_6587084, EPI_ISL_6587085, EPI_ISL_6587086, EPI_ISL_6587087, EPI_ISL_6587088, EPI_ISL_6587089, EPI_ISL_6587090, EPI_ISL_6587091, EPI_ISL_6587092, EPI_ISL_6587093, EPI_ISL_6587094, EPI_ISL_6587095, EPI_ISL_6587096, EPI_ISL_6587097, EPI_ISL_6587098, EPI_ISL_6587099, EPI_ISL_6587100, EPI_ISL_6587101, EPI_ISL_6587102, EPI_ISL_6587103, EPI_ISL_6587104, EPI_ISL_6587105, EPI_ISL_6587106, EPI_ISL_6587107, EPI_ISL_6587108, EPI_ISL_6587109, EPI_ISL_6587111, EPI_ISL_6587112, EPI_ISL_6587113, EPI_ISL_6587114, EPI_ISL_6587115, EPI_ISL_6587116, EPI_ISL_6587117, EPI_ISL_6587118, EPI_ISL_6587119, EPI_ISL_6587120, EPI_ISL_6587121, EPI_ISL_6587122, EPI_ISL_6587123, EPI_ISL_6587124, EPI_ISL_6587125, EPI_ISL_6587126, EPI_ISL_6587128, EPI_ISL_6587129, EPI_ISL_6587130, EPI_ISL_6587131, EPI_ISL_6587132, EPI_ISL_6587133, EPI_ISL_6587134, EPI_ISL_6587135, EPI_ISL_6587136, EPI_ISL_6587137, EPI_ISL_6587138, EPI_ISL_6587139, EPI_ISL_6587140, EPI_ISL_6587141, EPI_ISL_6587142, EPI_ISL_6587143, EPI_ISL_6587144, EPI_ISL_6587145, EPI_ISL_6587146, EPI_ISL_6587147, EPI_ISL_6587148, EPI_ISL_6587150, EPI_ISL_6587151, EPI_ISL_6587152, EPI_ISL_6587153, EPI_ISL_6587154, EPI_ISL_6587155, EPI_ISL_6587156, EPI_ISL_6587157, EPI_ISL_6587158, EPI_ISL_6587159, EPI_ISL_6587160, EPI_ISL_6587161, EPI_ISL_6587163, EPI_ISL_6587164, EPI_ISL_6587165, EPI_ISL_6587166, EPI_ISL_6587167, EPI_ISL_6587168, EPI_ISL_6587169, EPI_ISL_6587170, EPI_ISL_6587171, EPI_ISL_6587172, EPI_ISL_6587173, EPI_ISL_6587174, EPI_ISL_6587175, EPI_ISL_6587176, EPI_ISL_6587177, EPI_ISL_6587178, EPI_ISL_6587179, EPI_ISL_6587180, EPI_ISL_6587181, EPI_ISL_6587182, EPI_ISL_6587183, EPI_ISL_6587184, EPI_ISL_6587185, EPI_ISL_6587186, EPI_ISL_6587188, EPI_ISL_6587189, EPI_ISL_6587190, EPI_ISL_6587191, EPI_ISL_6587192, EPI_ISL_6587193, EPI_ISL_6587194, EPI_ISL_6587195, EPI_ISL_6587196, EPI_ISL_6587197, EPI_ISL_6587198, EPI_ISL_6587199, EPI_ISL_6587200, EPI_ISL_6587201, EPI_ISL_6587202, EPI_ISL_6587203, EPI_ISL_6587204, EPI_ISL_6587205, EPI_ISL_6587206, EPI_ISL_6587207, EPI_ISL_6587208, EPI_ISL_6587209, EPI_ISL_6587210, EPI_ISL_6587211, EPI_ISL_6587212, EPI_ISL_6587213, EPI_ISL_6587214, EPI_ISL_6587215, EPI_ISL_6587216, EPI_ISL_6587217, EPI_ISL_6587218, EPI_ISL_6587219, EPI_ISL_6587220, EPI_ISL_6587221, EPI_ISL_6587222, EPI_ISL_6587223, EPI_ISL_6587224, EPI_ISL_6587225, EPI_ISL_6587226, EPI_ISL_6587227, EPI_ISL_6587228, EPI_ISL_6587229, EPI_ISL_6587230, EPI_ISL_6587231, EPI_ISL_6587232, EPI_ISL_6587233, EPI_ISL_6587234, EPI_ISL_6587235, EPI_ISL_6587236, EPI_ISL_6587238, EPI_ISL_6587239, EPI_ISL_6587240, EPI_ISL_6587241, EPI_ISL_6587242, EPI_ISL_6587243, EPI_ISL_6587244, EPI_ISL_6587245, EPI_ISL_6587246, EPI_ISL_6587247, EPI_ISL_6587248, EPI_ISL_6587249, EPI_ISL_6587252, EPI_ISL_6587253, EPI_ISL_6587254, EPI_ISL_6587255, EPI_ISL_6587256, EPI_ISL_6587257, EPI_ISL_6587258, EPI_ISL_6587259, EPI_ISL_6587260, EPI_ISL_6587261, EPI_ISL_6587262, EPI_ISL_6587263, EPI_ISL_6587264, EPI_ISL_6587265, EPI_ISL_6587266, EPI_ISL_6587267, EPI_ISL_6587268, EPI_ISL_6587269, EPI_ISL_6587270, EPI_ISL_6587271, EPI_ISL_6587272, EPI_ISL_6587273, EPI_ISL_6587274, EPI_ISL_6587275, EPI_ISL_6587276, EPI_ISL_6587277, EPI_ISL_6587278, EPI_ISL_6587279, EPI_ISL_6587280, EPI_ISL_6587281, EPI_ISL_6587282, EPI_ISL_6587283, EPI_ISL_6587284, EPI_ISL_6587285, EPI_ISL_6587286, EPI_ISL_6587287, EPI_ISL_6587288, EPI_ISL_6587289, EPI_ISL_6587290, EPI_ISL_6587291, EPI_ISL_6587292, EPI_ISL_6587293, EPI_ISL_6587294, EPI_ISL_6587295, EPI_ISL_6587296, EPI_ISL_6587297, EPI_ISL_6587298, EPI_ISL_6587299, EPI_ISL_6587300, EPI_ISL_6587301, EPI_ISL_6587302, EPI_ISL_6587303, EPI_ISL_6587304, EPI_ISL_6587305, EPI_ISL_6587306, EPI_ISL_6587307, EPI_ISL_6587308, EPI_ISL_6587309, EPI_ISL_6587310, EPI_ISL_6587311, EPI_ISL_6587312, EPI_ISL_6587313, EPI_ISL_6587314, EPI_ISL_6587315, EPI_ISL_6587316, EPI_ISL_6587317, EPI_ISL_6587318, EPI_ISL_6587319, EPI_ISL_6587320, EPI_ISL_6587321, EPI_ISL_6587322, EPI_ISL_6587323, EPI_ISL_6587325, EPI_ISL_6587326, EPI_ISL_6587327, EPI_ISL_6587328, EPI_ISL_6587329, EPI_ISL_6587330, EPI_ISL_6587331, EPI_ISL_6587332, EPI_ISL_6587333, EPI_ISL_6587334, EPI_ISL_6587335, EPI_ISL_6587336, EPI_ISL_6587337, EPI_ISL_6587338, EPI_ISL_6587339, EPI_ISL_6587340, EPI_ISL_6587341, EPI_ISL_6587342, EPI_ISL_6587343, EPI_ISL_6587344, EPI_ISL_6587345, EPI_ISL_6587346, EPI_ISL_6587347, EPI_ISL_6587348, EPI_ISL_6587349, EPI_ISL_6587350, EPI_ISL_6587351, EPI_ISL_6587352, EPI_ISL_6587353, EPI_ISL_6587354, EPI_ISL_6587355, EPI_ISL_6587356, EPI_ISL_6587357, EPI_ISL_6587358, EPI_ISL_6587359, EPI_ISL_6587360, EPI_ISL_6587361, EPI_ISL_6587362, EPI_ISL_6587363, EPI_ISL_6587364, EPI_ISL_6587365, EPI_ISL_6587366, EPI_ISL_6587367, EPI_ISL_6587368, EPI_ISL_6587371, EPI_ISL_6587372, EPI_ISL_6587373, EPI_ISL_6587374, EPI_ISL_6587375, EPI_ISL_6587376, EPI_ISL_6693124, EPI_ISL_6693125, EPI_ISL_6693126, EPI_ISL_6693127, EPI_ISL_6693128, EPI_ISL_6693129, EPI_ISL_6693130, EPI_ISL_6693131, EPI_ISL_6693132, EPI_ISL_6693133, EPI_ISL_6693134, EPI_ISL_6693135, EPI_ISL_6693136, EPI_ISL_6693137, EPI_ISL_6693138, EPI_ISL_6693139, EPI_ISL_6693140, EPI_ISL_6693141, EPI_ISL_6693142, EPI_ISL_6693143, EPI_ISL_6693144, EPI_ISL_6693145, EPI_ISL_6693146, EPI_ISL_6693148, EPI_ISL_6693149, EPI_ISL_6693150, EPI_ISL_6693151, EPI_ISL_6693152, EPI_ISL_6693153, EPI_ISL_6693154, EPI_ISL_6693155, EPI_ISL_6693156, EPI_ISL_6693157, EPI_ISL_6693158, EPI_ISL_6693159, EPI_ISL_6693160, EPI_ISL_6693161, EPI_ISL_6693162, EPI_ISL_6693163, EPI_ISL_6693164, EPI_ISL_6693165, EPI_ISL_6693166, EPI_ISL_6693167, EPI_ISL_6693168, EPI_ISL_6693169, EPI_ISL_6693170, EPI_ISL_6693171, EPI_ISL_6693172, EPI_ISL_6693173, EPI_ISL_6693174, EPI_ISL_6693175, EPI_ISL_6693176, EPI_ISL_6693177, EPI_ISL_6693178, EPI_ISL_6693179, EPI_ISL_6693180, EPI_ISL_6693181, EPI_ISL_6693182, EPI_ISL_6693183, EPI_ISL_6693184, EPI_ISL_6693185, EPI_ISL_6693186, EPI_ISL_6693187, EPI_ISL_6693188, EPI_ISL_6693189, EPI_ISL_6693190, EPI_ISL_6693191, EPI_ISL_6693192, EPI_ISL_6693193, EPI_ISL_6693194, EPI_ISL_6693195, EPI_ISL_6693196, EPI_ISL_6693197, EPI_ISL_6693198, EPI_ISL_6693199, EPI_ISL_6693200, EPI_ISL_6693201, EPI_ISL_6693202, EPI_ISL_6693203, EPI_ISL_6693204, EPI_ISL_6693205, EPI_ISL_6693206, EPI_ISL_6693207, EPI_ISL_6693208, EPI_ISL_6693209, EPI_ISL_6693210, EPI_ISL_6693211, EPI_ISL_6693212, EPI_ISL_6693213, EPI_ISL_6693214, EPI_ISL_6693216, EPI_ISL_6693217, EPI_ISL_6693218, EPI_ISL_6693219, EPI_ISL_6693220, EPI_ISL_6693221, EPI_ISL_6693222, EPI_ISL_6693223, EPI_ISL_6693224, EPI_ISL_6693225, EPI_ISL_6693226, EPI_ISL_6693227, EPI_ISL_6693228, EPI_ISL_6693229, EPI_ISL_6693230, EPI_ISL_6693231, EPI_ISL_6693236, EPI_ISL_6693237, EPI_ISL_6693238, EPI_ISL_6693239, EPI_ISL_6693240, EPI_ISL_6693241, EPI_ISL_6693242, EPI_ISL_6693243, EPI_ISL_6693244, EPI_ISL_6693245, EPI_ISL_6693246, EPI_ISL_6693247, EPI_ISL_6693248, EPI_ISL_6693249, EPI_ISL_6693250, EPI_ISL_6693251, EPI_ISL_6693252, EPI_ISL_6693253, EPI_ISL_6693254, EPI_ISL_6693255, EPI_ISL_6693256, EPI_ISL_6693257, EPI_ISL_6693258, EPI_ISL_6693259, EPI_ISL_6693260, EPI_ISL_6693261, EPI_ISL_6693262, EPI_ISL_6693263, EPI_ISL_6693264, EPI_ISL_6693265, EPI_ISL_6693266, EPI_ISL_6693267, EPI_ISL_6693268, EPI_ISL_6693269, EPI_ISL_6693270, EPI_ISL_6693271, EPI_ISL_6693272, EPI_ISL_6693273, EPI_ISL_6693274, EPI_ISL_6693275, EPI_ISL_6693276, EPI_ISL_6693277, EPI_ISL_6693278, EPI_ISL_6693279, EPI_ISL_6693280, EPI_ISL_6693281, EPI_ISL_6693282, EPI_ISL_6693283, EPI_ISL_6693284, EPI_ISL_6693285, EPI_ISL_6693286, EPI_ISL_6693287, EPI_ISL_6693288, EPI_ISL_6693289, EPI_ISL_6693290, EPI_ISL_6693291, EPI_ISL_6693292, EPI_ISL_6693293, EPI_ISL_6693294, EPI_ISL_6693295, EPI_ISL_6693296, EPI_ISL_6693297, EPI_ISL_6693298, EPI_ISL_6693299, EPI_ISL_6693300, EPI_ISL_6693301, EPI_ISL_6693302, EPI_ISL_6693303, EPI_ISL_6693304, EPI_ISL_6693305, EPI_ISL_6693310, EPI_ISL_6693311, EPI_ISL_6693313, EPI_ISL_6693314, EPI_ISL_6693315, EPI_ISL_6693316, EPI_ISL_6693318, EPI_ISL_6693319, EPI_ISL_6693320, EPI_ISL_6693321, EPI_ISL_6693322, EPI_ISL_6693323, EPI_ISL_6693324, EPI_ISL_6693325, EPI_ISL_6693326, EPI_ISL_6693327, EPI_ISL_6693328, EPI_ISL_6693330, EPI_ISL_6693331, EPI_ISL_6693332, EPI_ISL_6693333, EPI_ISL_6693334, EPI_ISL_6693336, EPI_ISL_6693337, EPI_ISL_6693338, EPI_ISL_6693339, EPI_ISL_6693341, EPI_ISL_6693342, EPI_ISL_6693343, EPI_ISL_6693344, EPI_ISL_6693345, EPI_ISL_6693346, EPI_ISL_6693348, EPI_ISL_6693349, EPI_ISL_6693350, EPI_ISL_6693351, EPI_ISL_6693352, EPI_ISL_6693353, EPI_ISL_6693354, EPI_ISL_6693355, EPI_ISL_6693356, EPI_ISL_6693357, EPI_ISL_6693358, EPI_ISL_6693359, EPI_ISL_6693360, EPI_ISL_6693361, EPI_ISL_6693362, EPI_ISL_6693363, EPI_ISL_6693364, EPI_ISL_6693365, EPI_ISL_6693366, EPI_ISL_6693367, EPI_ISL_6693368, EPI_ISL_6693369, EPI_ISL_6693370, EPI_ISL_6693371, EPI_ISL_6693372, EPI_ISL_6693373, EPI_ISL_6693374, EPI_ISL_6693375, EPI_ISL_6693376, EPI_ISL_6693377
National Virus Resource Center, Chinese Academy of Sciences, Wuhan 430071, China	Computational Virology Group, Center for Bacteria and Viruses Resources and Bioinformation, Wuhan Institute of Virology, Chinese Academy of Sciences，Wuhan 430071, China	Jianjun Chen et al	EPI_ISL_493149, EPI_ISL_493150, EPI_ISL_493151, EPI_ISL_493152, EPI_ISL_493153, EPI_ISL_493154, EPI_ISL_493155, EPI_ISL_493156, EPI_ISL_493157, EPI_ISL_493158, EPI_ISL_493159, EPI_ISL_493160, EPI_ISL_493161, EPI_ISL_493162, EPI_ISL_493163, EPI_ISL_493164, EPI_ISL_493165, EPI_ISL_493166, EPI_ISL_493167, EPI_ISL_493168, EPI_ISL_493169, EPI_ISL_493170, EPI_ISL_493171, EPI_ISL_493172, EPI_ISL_493173, EPI_ISL_493174, EPI_ISL_493175, EPI_ISL_493176, EPI_ISL_493177, EPI_ISL_493178, EPI_ISL_493179, EPI_ISL_493180, EPI_ISL_493181, EPI_ISL_493182, EPI_ISL_493183, EPI_ISL_493184, EPI_ISL_493185, EPI_ISL_493186, EPI_ISL_493187, EPI_ISL_493188, EPI_ISL_493189, EPI_ISL_493190
National health Laboratory	Botswana Institute for Technology Research and Innovation	Kefentse Arnold Tumedi et al	EPI_ISL_770475
National laboratory of health, environment and food Celje	Institute of Microbiology and Immunology, Faculty of Medicine, University of Ljubljana	Samo Zakotnik et al	EPI_ISL_877432, EPI_ISL_877433, EPI_ISL_877434, EPI_ISL_877436
National laboratory of health, environment and food Kranj	Institute of Microbiology and Immunology, Faculty of Medicine, University of Ljubljana	Samo Zakotnik et al	EPI_ISL_877454
National laboratory of health, environment and food Maribor	Institute of Microbiology and Immunology, Faculty of Medicine, University of Ljubljana	Samo Zakotnik et al	EPI_ISL_877435
National reference Laboratory, NCDC, Gaduwa, Abuja	National reference Laboratory, NCDC, Gaduwa, Abuja	Dr Ndodo Nnaemeka et al	EPI_ISL_1576832, EPI_ISL_1577004
National reference Laboratory, NCDC, Gaduwa, Abuja, Nigeria	National reference Laboratory, NCDC, Gaduwa, Abuja, Nigeria	Dr Ndodo Nnaemeka et al	EPI_ISL_1627086, EPI_ISL_1627088, EPI_ISL_1627094, EPI_ISL_1627095, EPI_ISL_1627096
National veterinary Institute	National Veterinary Institute	Erika Karlstam et al	EPI_ISL_3376992
Nationwide Children's Hospital	James Molecular Lab	H Wang et al	EPI_ISL_1628500
Nationwide Children's Hospital Clinical Microbiology	James Molecular Laboratory	H Wang et al	EPI_ISL_3230746
Nationwide Children's Hospital Clinical Microbiology Lab	James Molecular Laboratory	Huanyu Wang et al	EPI_ISL_2348498
Natual State Genomics	Grubaugh Lab - Yale School of Public Health	Tara Alpert et al	EPI_ISL_912166
Naval Health Research Center	Naval Medical Research Center Biological Defense Research Directorate	Logan Voegtly et al	EPI_ISL_444999
Naval Infectious Diseases Diagnostic Laboratory	Naval Medical Research Center Biological Defense Research Directorate	Logan Voegtly et al	EPI_ISL_1624223
Naval Medical Research Center Biological Defense Research Directorate	van Bakel Laboratory, Genetics and Genomics Sciences, Icahn School of Medicine at Mount Sinai	Rhonda A. Lizewski et al	EPI_ISL_2894830, EPI_ISL_2894831, EPI_ISL_2894833, EPI_ISL_2894835, EPI_ISL_2894836, EPI_ISL_2894837, EPI_ISL_2894838, EPI_ISL_2894839, EPI_ISL_2894840, EPI_ISL_2894841, EPI_ISL_2894842, EPI_ISL_2894851, EPI_ISL_2894852, EPI_ISL_2894853, EPI_ISL_2894854, EPI_ISL_2894855, EPI_ISL_2894856, EPI_ISL_2894857, EPI_ISL_2894858, EPI_ISL_2894859, EPI_ISL_2894860, EPI_ISL_2894861, EPI_ISL_2894862, EPI_ISL_2894863, EPI_ISL_2894864, EPI_ISL_2894865, EPI_ISL_2894866, EPI_ISL_2894867, EPI_ISL_2894868, EPI_ISL_5441527, EPI_ISL_5441528, EPI_ISL_5441529, EPI_ISL_5441530, EPI_ISL_5441531, EPI_ISL_5441532, EPI_ISL_5441533, EPI_ISL_5441536, EPI_ISL_5441537, EPI_ISL_5441538, EPI_ISL_5441539, EPI_ISL_5441540, EPI_ISL_5441698
Naval Medical Research Unit No. 3	Naval Medical Research Center Biological Defense Research Directorate	Catherine E. Arnold et al	EPI_ISL_2858660, EPI_ISL_2858681, EPI_ISL_2858684, EPI_ISL_3920328, EPI_ISL_3920376, EPI_ISL_3920377, EPI_ISL_3920378, EPI_ISL_3920380, EPI_ISL_3920381, EPI_ISL_3920382, EPI_ISL_3920385, EPI_ISL_3920386, EPI_ISL_3920388, EPI_ISL_6693740, EPI_ISL_6693741, EPI_ISL_6693742, EPI_ISL_6693743, EPI_ISL_6693744, EPI_ISL_6693745, EPI_ISL_6693746, EPI_ISL_6693747, EPI_ISL_6693748, EPI_ISL_6693749, EPI_ISL_6693750, EPI_ISL_6693751, EPI_ISL_6693752, EPI_ISL_6693753, EPI_ISL_6693754, EPI_ISL_6693755, EPI_ISL_6693756, EPI_ISL_6693757, EPI_ISL_6693758, EPI_ISL_6693759, EPI_ISL_6693760, EPI_ISL_6693761, EPI_ISL_6693762, EPI_ISL_6693763, EPI_ISL_6693764, EPI_ISL_6693765, EPI_ISL_6693766, EPI_ISL_6693767, EPI_ISL_6693768, EPI_ISL_6693769, EPI_ISL_6693770, EPI_ISL_6693771, EPI_ISL_6693772, EPI_ISL_6693773, EPI_ISL_6693774, EPI_ISL_6693775, EPI_ISL_6693776, EPI_ISL_6693777, EPI_ISL_6693778, EPI_ISL_6693779, EPI_ISL_6693780, EPI_ISL_6693781, EPI_ISL_6693782, EPI_ISL_6693783, EPI_ISL_6693784, EPI_ISL_6693785, EPI_ISL_6693786, EPI_ISL_6693787, EPI_ISL_6693788, EPI_ISL_6693789, EPI_ISL_6693790, EPI_ISL_6693791, EPI_ISL_6693792, EPI_ISL_6693793, EPI_ISL_6693794, EPI_ISL_6693795, EPI_ISL_6693796, EPI_ISL_6693797, EPI_ISL_6693798, EPI_ISL_6693799
Navavej Hospital	COVID-19 Network Investigations (CONI) Alliance	Elizabeth Batty et al	EPI_ISL_3791305, EPI_ISL_3791308, EPI_ISL_4279185, EPI_ISL_5022645, EPI_ISL_5022646
Nazareth House [Vredehoek]	NHLS/UCT	Sisonke et al	EPI_ISL_3506558
Ndlovu Community Testing	National Institute for Communicable Diseases of the National Health Laboratory Service	Amoako DG et al	EPI_ISL_5920221, EPI_ISL_6202784
Ndlovu Medical Centre	National Institute for Communicable Diseases of the National Health Laboratory Service	Amoako DG et al	EPI_ISL_5477682
Near East University, DESAM Research Institute, COVID-19 PCR DIAGNOSTIC LAB	Erasmus Medical Center	Tamer Sanlidag et al	EPI_ISL_2015301, EPI_ISL_2015302, EPI_ISL_2015303, EPI_ISL_2015304, EPI_ISL_2015305, EPI_ISL_2015306, EPI_ISL_2015307, EPI_ISL_2015308, EPI_ISL_2015309, EPI_ISL_2015310, EPI_ISL_2015311, EPI_ISL_2015312, EPI_ISL_2015313, EPI_ISL_2015314, EPI_ISL_2015315, EPI_ISL_2015316, EPI_ISL_2015317, EPI_ISL_2015318, EPI_ISL_2015319, EPI_ISL_2015320, EPI_ISL_2015321, EPI_ISL_2015322, EPI_ISL_2015323, EPI_ISL_2015324, EPI_ISL_2015325, EPI_ISL_2015326, EPI_ISL_2015327, EPI_ISL_2015328, EPI_ISL_2015329, EPI_ISL_2015330, EPI_ISL_2033287, EPI_ISL_2033289, EPI_ISL_2033291, EPI_ISL_2033292
Near North Health Service	Illinois Department of Public Health - Chicago Lab	Vineet K. Dhiman et al	EPI_ISL_1574968, EPI_ISL_1574972, EPI_ISL_1574973, EPI_ISL_1574975, EPI_ISL_1574976, EPI_ISL_1574979, EPI_ISL_1574980, EPI_ISL_1574981, EPI_ISL_1574982, EPI_ISL_1574984, EPI_ISL_1575009, EPI_ISL_1575010, EPI_ISL_1575011, EPI_ISL_1575019, EPI_ISL_1575031, EPI_ISL_1575033
Nebraska Medicine	UNMC COVID-19 Response Team	UNMC COVID-19 Response Team et al	EPI_ISL_4188280, EPI_ISL_4188284, EPI_ISL_4188288, EPI_ISL_4188291, EPI_ISL_4188295, EPI_ISL_4188299, EPI_ISL_4188303, EPI_ISL_4188306, EPI_ISL_4188310, EPI_ISL_4188315, EPI_ISL_4188319, EPI_ISL_4188322, EPI_ISL_4188326, EPI_ISL_4188329, EPI_ISL_4188333, EPI_ISL_4188337, EPI_ISL_4188340, EPI_ISL_4188344, EPI_ISL_4188347, EPI_ISL_4188351, EPI_ISL_4188356, EPI_ISL_4188360, EPI_ISL_4188364, EPI_ISL_4188367, EPI_ISL_4188371, EPI_ISL_4188374, EPI_ISL_4188379, EPI_ISL_4188383, EPI_ISL_4188388, EPI_ISL_4188391, EPI_ISL_4188395, EPI_ISL_4188399, EPI_ISL_4188402, EPI_ISL_4188406, EPI_ISL_4188410, EPI_ISL_4188416, EPI_ISL_4188419, EPI_ISL_4188424, EPI_ISL_4188428, EPI_ISL_4188432, EPI_ISL_4188437, EPI_ISL_4188441, EPI_ISL_4188444, EPI_ISL_4188448, EPI_ISL_4188452, EPI_ISL_4188456, EPI_ISL_4188458, EPI_ISL_4188462, EPI_ISL_4188464, EPI_ISL_4188465, EPI_ISL_4188467, EPI_ISL_4188471, EPI_ISL_4188473, EPI_ISL_4188475, EPI_ISL_4188479, EPI_ISL_4188483, EPI_ISL_4188485, EPI_ISL_4188487, EPI_ISL_4188488, EPI_ISL_4188490, EPI_ISL_4188492, EPI_ISL_4188494, EPI_ISL_4188496, EPI_ISL_4188497, EPI_ISL_4188499, EPI_ISL_4188501, EPI_ISL_4188502, EPI_ISL_4188504, EPI_ISL_4188506, EPI_ISL_4188508, EPI_ISL_4188510, EPI_ISL_4188511, EPI_ISL_4201837, EPI_ISL_4226382, EPI_ISL_4226384, EPI_ISL_4226386, EPI_ISL_4226388, EPI_ISL_4226390, EPI_ISL_4226392, EPI_ISL_4226394, EPI_ISL_4226396, EPI_ISL_4226398, EPI_ISL_4226400, EPI_ISL_4226402, EPI_ISL_4226404, EPI_ISL_4226407, EPI_ISL_4226409, EPI_ISL_4226411, EPI_ISL_4226413, EPI_ISL_4226415, EPI_ISL_4226417, EPI_ISL_4226419, EPI_ISL_4226423, EPI_ISL_4226425, EPI_ISL_4226427, EPI_ISL_4226429, EPI_ISL_4226432, EPI_ISL_4226434, EPI_ISL_4226436, EPI_ISL_4226438, EPI_ISL_4226440, EPI_ISL_4226442, EPI_ISL_4226444, EPI_ISL_4226446, EPI_ISL_4226448, EPI_ISL_4226450, EPI_ISL_4226452, EPI_ISL_4226456, EPI_ISL_4226458, EPI_ISL_4226460, EPI_ISL_4226465, EPI_ISL_4226467, EPI_ISL_4226469, EPI_ISL_4226471, EPI_ISL_4226473, EPI_ISL_4226475, EPI_ISL_4226478, EPI_ISL_4226480, EPI_ISL_4226482, EPI_ISL_4414005, EPI_ISL_4414006, EPI_ISL_4414007, EPI_ISL_4414008, EPI_ISL_4414009, EPI_ISL_4414010, EPI_ISL_4414011, EPI_ISL_4414012, EPI_ISL_4414013, EPI_ISL_4414014, EPI_ISL_4414015, EPI_ISL_4414016, EPI_ISL_4414017, EPI_ISL_4414018, EPI_ISL_4414019, EPI_ISL_4414020, EPI_ISL_4414021, EPI_ISL_4414022, EPI_ISL_4414023, EPI_ISL_4414024, EPI_ISL_4414025, EPI_ISL_4414026, EPI_ISL_4414027, EPI_ISL_4414028, EPI_ISL_4414029, EPI_ISL_4414030, EPI_ISL_4414031, EPI_ISL_4414032, EPI_ISL_4414033, EPI_ISL_4414034, EPI_ISL_4498734, EPI_ISL_4498735, EPI_ISL_4498736, EPI_ISL_4498737, EPI_ISL_4498738, EPI_ISL_4498739, EPI_ISL_4498740, EPI_ISL_4498741, EPI_ISL_4498742, EPI_ISL_4498743, EPI_ISL_4498744, EPI_ISL_4498745, EPI_ISL_4498746, EPI_ISL_4498747, EPI_ISL_4498748, EPI_ISL_4498749, EPI_ISL_4498750, EPI_ISL_4498751, EPI_ISL_4498752, EPI_ISL_4498753, EPI_ISL_4498754, EPI_ISL_4498755, EPI_ISL_4498756, EPI_ISL_4498757, EPI_ISL_4498759, EPI_ISL_4744664, EPI_ISL_4744665, EPI_ISL_4744666, EPI_ISL_4744667, EPI_ISL_4744668, EPI_ISL_4744669, EPI_ISL_4744670, EPI_ISL_4744671, EPI_ISL_4744672, EPI_ISL_4744674, EPI_ISL_4744675, EPI_ISL_4744676, EPI_ISL_4744677, EPI_ISL_4744678, EPI_ISL_4744679, EPI_ISL_4744680, EPI_ISL_4744681, EPI_ISL_4744682, EPI_ISL_4744683, EPI_ISL_4744684, EPI_ISL_4744685, EPI_ISL_4744686, EPI_ISL_4744687, EPI_ISL_4744688, EPI_ISL_4744689, EPI_ISL_4744690, EPI_ISL_4744691, EPI_ISL_4744692, EPI_ISL_4744693, EPI_ISL_4744694, EPI_ISL_4744695, EPI_ISL_4744696, EPI_ISL_4744697, EPI_ISL_4744698, EPI_ISL_4744699, EPI_ISL_4744700, EPI_ISL_4744701, EPI_ISL_4744702, EPI_ISL_4744703, EPI_ISL_4744704, EPI_ISL_4744705, EPI_ISL_4744706, EPI_ISL_4744707, EPI_ISL_4744708, EPI_ISL_4744709, EPI_ISL_4744710, EPI_ISL_4744711, EPI_ISL_4744712, EPI_ISL_4744713, EPI_ISL_4744714, EPI_ISL_4744715, EPI_ISL_4744716, EPI_ISL_4744717, EPI_ISL_4744718, EPI_ISL_4744719, EPI_ISL_4744720, EPI_ISL_4744721, EPI_ISL_4744722, EPI_ISL_4744723, EPI_ISL_4744724, EPI_ISL_4744725, EPI_ISL_4744727, EPI_ISL_4744728, EPI_ISL_4744729, EPI_ISL_4744730, EPI_ISL_4744731, EPI_ISL_4744732, EPI_ISL_4744733, EPI_ISL_4744734, EPI_ISL_4998223, EPI_ISL_5064976, EPI_ISL_5064977, EPI_ISL_5064978, EPI_ISL_5064979, EPI_ISL_5065035, EPI_ISL_5065036, EPI_ISL_5065038, EPI_ISL_5065039, EPI_ISL_5065040, EPI_ISL_5065041, EPI_ISL_5065044, EPI_ISL_5065045, EPI_ISL_5065046, EPI_ISL_5065047, EPI_ISL_5065048, EPI_ISL_5065049, EPI_ISL_5065050, EPI_ISL_5065051, EPI_ISL_5065052, EPI_ISL_5065053, EPI_ISL_5065054, EPI_ISL_5065056, EPI_ISL_5065057, EPI_ISL_5065058, EPI_ISL_5065059, EPI_ISL_5065060, EPI_ISL_5065061, EPI_ISL_5065062, EPI_ISL_5065063, EPI_ISL_5065064, EPI_ISL_5065065, EPI_ISL_5065066, EPI_ISL_5065067, EPI_ISL_5065069, EPI_ISL_5065070, EPI_ISL_5065071, EPI_ISL_5065072, EPI_ISL_5065073, EPI_ISL_5065074, EPI_ISL_5065075, EPI_ISL_5065076, EPI_ISL_5065077, EPI_ISL_5065078, EPI_ISL_5065079, EPI_ISL_5065080, EPI_ISL_5065081, EPI_ISL_5065082, EPI_ISL_5065083, EPI_ISL_5065084, EPI_ISL_5065085, EPI_ISL_5065103, EPI_ISL_5065107, EPI_ISL_5065108, EPI_ISL_5065109, EPI_ISL_5065110, EPI_ISL_5065111, EPI_ISL_5065112, EPI_ISL_5065113, EPI_ISL_5065114, EPI_ISL_5065115, EPI_ISL_5065116, EPI_ISL_5065117, EPI_ISL_5065118, EPI_ISL_5065119, EPI_ISL_5065120, EPI_ISL_5065121, EPI_ISL_5065122, EPI_ISL_5065123, EPI_ISL_5065124, EPI_ISL_5065125, EPI_ISL_5065126, EPI_ISL_5065127, EPI_ISL_5065128, EPI_ISL_5065129, EPI_ISL_5065130, EPI_ISL_5065131, EPI_ISL_5065135, EPI_ISL_5065139, EPI_ISL_5065140, EPI_ISL_5065141
Nebraska Public Health Laboratory	NPHL COVID-19 Response Team	NPHL COVID-19 Response Team et al	EPI_ISL_1121057, EPI_ISL_1121058, EPI_ISL_1121059, EPI_ISL_1121060, EPI_ISL_1121061, EPI_ISL_1121062, EPI_ISL_1121063, EPI_ISL_1121064, EPI_ISL_1121065, EPI_ISL_1121066, EPI_ISL_1121067, EPI_ISL_1121068, EPI_ISL_1121069, EPI_ISL_1121070, EPI_ISL_1121071, EPI_ISL_1121072, EPI_ISL_1121073, EPI_ISL_1121074, EPI_ISL_1121075, EPI_ISL_1121076, EPI_ISL_1121077, EPI_ISL_1121078, EPI_ISL_1121079, EPI_ISL_1121080, EPI_ISL_1121081, EPI_ISL_1121082, EPI_ISL_1121083, EPI_ISL_1121084, EPI_ISL_1121085, EPI_ISL_1121086, EPI_ISL_1121087, EPI_ISL_1121088, EPI_ISL_1121089, EPI_ISL_1121090, EPI_ISL_1121091, EPI_ISL_1121092, EPI_ISL_1121093, EPI_ISL_1121094, EPI_ISL_1121095, EPI_ISL_1121096, EPI_ISL_1121097, EPI_ISL_1121098, EPI_ISL_1121099, EPI_ISL_1121100, EPI_ISL_1121101, EPI_ISL_1121102, EPI_ISL_1121103, EPI_ISL_1121104, EPI_ISL_1121105, EPI_ISL_1121106, EPI_ISL_1121107, EPI_ISL_1121108, EPI_ISL_1121109, EPI_ISL_1121110, EPI_ISL_1121111, EPI_ISL_1121112, EPI_ISL_1121113, EPI_ISL_1121114, EPI_ISL_1121115, EPI_ISL_1121116, EPI_ISL_1121117, EPI_ISL_1121118, EPI_ISL_1121119, EPI_ISL_1121120, EPI_ISL_1121121, EPI_ISL_1121122, EPI_ISL_1121123, EPI_ISL_1121124, EPI_ISL_1121125, EPI_ISL_1121126, EPI_ISL_1121127, EPI_ISL_1121128, EPI_ISL_1121129, EPI_ISL_1121130, EPI_ISL_1121131, EPI_ISL_1121132, EPI_ISL_1121133, EPI_ISL_1121134, EPI_ISL_1121135, EPI_ISL_1121136, EPI_ISL_1121137, EPI_ISL_1121138, EPI_ISL_1121139, EPI_ISL_1121140, EPI_ISL_1121141, EPI_ISL_1169912, EPI_ISL_1169913, EPI_ISL_1169914, EPI_ISL_1169915, EPI_ISL_1169916, EPI_ISL_1169917, EPI_ISL_1169918, EPI_ISL_1201288, EPI_ISL_1201289, EPI_ISL_1201290, EPI_ISL_1201291, EPI_ISL_1201292, EPI_ISL_1201293, EPI_ISL_1201294, EPI_ISL_1201295, EPI_ISL_1201296, EPI_ISL_1265374, EPI_ISL_1265375, EPI_ISL_1265376, EPI_ISL_1265377, EPI_ISL_1265378, EPI_ISL_1265379, EPI_ISL_1265380, EPI_ISL_1265381, EPI_ISL_1265382, EPI_ISL_1265383, EPI_ISL_1265384, EPI_ISL_1265385, EPI_ISL_1265386, EPI_ISL_1265387, EPI_ISL_1265388, EPI_ISL_1265389, EPI_ISL_1265390, EPI_ISL_1265391, EPI_ISL_1265392, EPI_ISL_1266114, EPI_ISL_1266116, EPI_ISL_1266117, EPI_ISL_1266119, EPI_ISL_1266120, EPI_ISL_1266122, EPI_ISL_1266123, EPI_ISL_1266125, EPI_ISL_1266126, EPI_ISL_1266128, EPI_ISL_1266129, EPI_ISL_1266131, EPI_ISL_1279891, EPI_ISL_1279892, EPI_ISL_1279893, EPI_ISL_1279894, EPI_ISL_1279895, EPI_ISL_1279896, EPI_ISL_1279897, EPI_ISL_1279898, EPI_ISL_1279899, EPI_ISL_1279900, EPI_ISL_1279901, EPI_ISL_1279902, EPI_ISL_1291542, EPI_ISL_1291543, EPI_ISL_1291544, EPI_ISL_1291545, EPI_ISL_1291546, EPI_ISL_1291547, EPI_ISL_1291548, EPI_ISL_1315076, EPI_ISL_1315077, EPI_ISL_1315078, EPI_ISL_1315079, EPI_ISL_1315080, EPI_ISL_1315081, EPI_ISL_1315082, EPI_ISL_1315083, EPI_ISL_1315084, EPI_ISL_1315085, EPI_ISL_1315086, EPI_ISL_1315087, EPI_ISL_1315088, EPI_ISL_1315089, EPI_ISL_1315090, EPI_ISL_1315091, EPI_ISL_1340040, EPI_ISL_1340041, EPI_ISL_1340042, EPI_ISL_1340043, EPI_ISL_1340044, EPI_ISL_1340045, EPI_ISL_1340046, EPI_ISL_1340047, EPI_ISL_1340048, EPI_ISL_1340049, EPI_ISL_1340050, EPI_ISL_1340051, EPI_ISL_1340052, EPI_ISL_1340053, EPI_ISL_1340054, EPI_ISL_1400461, EPI_ISL_1400462, EPI_ISL_1400463, EPI_ISL_1400464, EPI_ISL_1400465, EPI_ISL_1400466, EPI_ISL_1400467, EPI_ISL_1400468, EPI_ISL_1400469, EPI_ISL_1400470, EPI_ISL_1400471, EPI_ISL_1444673, EPI_ISL_1444674, EPI_ISL_1444676, EPI_ISL_1444677, EPI_ISL_1444679, EPI_ISL_1444680, EPI_ISL_1444682, EPI_ISL_1444683, EPI_ISL_1444685, EPI_ISL_1444686, EPI_ISL_1444688, EPI_ISL_1503792, EPI_ISL_1503793, EPI_ISL_1503794, EPI_ISL_1503795, EPI_ISL_1503796, EPI_ISL_1503797, EPI_ISL_1503798, EPI_ISL_1503799, EPI_ISL_1503800, EPI_ISL_1503801, EPI_ISL_1503802, EPI_ISL_1579230, EPI_ISL_1579231, EPI_ISL_1579232, EPI_ISL_1579233, EPI_ISL_1579234, EPI_ISL_1579235, EPI_ISL_1579236, EPI_ISL_1579237, EPI_ISL_1579238, EPI_ISL_1579239, EPI_ISL_1579240, EPI_ISL_1579241, EPI_ISL_1579242, EPI_ISL_1579243, EPI_ISL_1579244, EPI_ISL_1579245, EPI_ISL_1579246, EPI_ISL_1579247, EPI_ISL_1579248, EPI_ISL_1621157, EPI_ISL_1621158, EPI_ISL_1626540, EPI_ISL_1626541, EPI_ISL_1626542, EPI_ISL_1626543, EPI_ISL_1626544, EPI_ISL_1626545, EPI_ISL_1626546, EPI_ISL_1626547, EPI_ISL_1626548, EPI_ISL_1626549, EPI_ISL_1626550, EPI_ISL_1626551, EPI_ISL_1626552, EPI_ISL_1626553, EPI_ISL_1626554, EPI_ISL_1626555, EPI_ISL_1626556, EPI_ISL_1626557, EPI_ISL_1626558, EPI_ISL_1648123, EPI_ISL_1648124, EPI_ISL_1648125, EPI_ISL_1648126, EPI_ISL_1648127, EPI_ISL_1648128, EPI_ISL_1648129, EPI_ISL_1648130, EPI_ISL_1648131, EPI_ISL_1648132, EPI_ISL_1648133, EPI_ISL_1648134, EPI_ISL_1648135, EPI_ISL_1648136, EPI_ISL_1648137, EPI_ISL_1648138, EPI_ISL_1672958, EPI_ISL_1672959, EPI_ISL_1672960, EPI_ISL_1672961, EPI_ISL_1672962, EPI_ISL_1672963, EPI_ISL_1672964, EPI_ISL_1672965, EPI_ISL_1672966, EPI_ISL_1736156, EPI_ISL_1736159, EPI_ISL_1736162, EPI_ISL_1736165, EPI_ISL_1736168, EPI_ISL_1736171, EPI_ISL_1736174, EPI_ISL_1736177, EPI_ISL_1736180, EPI_ISL_1736183, EPI_ISL_1736186, EPI_ISL_1736188, EPI_ISL_1736191, EPI_ISL_1736193, EPI_ISL_1736194, EPI_ISL_1736197, EPI_ISL_1738791, EPI_ISL_1738792, EPI_ISL_1738793, EPI_ISL_1738794, EPI_ISL_1738795, EPI_ISL_1738796, EPI_ISL_1738797, EPI_ISL_1738798, EPI_ISL_1738799, EPI_ISL_1738800, EPI_ISL_1738801, EPI_ISL_1738802, EPI_ISL_1738803, EPI_ISL_1738804, EPI_ISL_1821083, EPI_ISL_1821084, EPI_ISL_1821085, EPI_ISL_1821086, EPI_ISL_1821087, EPI_ISL_1821088, EPI_ISL_1821089, EPI_ISL_1821090, EPI_ISL_1821091, EPI_ISL_1821092, EPI_ISL_1821093, EPI_ISL_1821094, EPI_ISL_1821095, EPI_ISL_1821096, EPI_ISL_1821097, EPI_ISL_1821274, EPI_ISL_1821275, EPI_ISL_1821276, EPI_ISL_1821277, EPI_ISL_1821278, EPI_ISL_1821279, EPI_ISL_1821280, EPI_ISL_1821281, EPI_ISL_1821282, EPI_ISL_1821283, EPI_ISL_1821284, EPI_ISL_1821285, EPI_ISL_1821286, EPI_ISL_1821287, EPI_ISL_1821288, EPI_ISL_1821289, EPI_ISL_1821290, EPI_ISL_1821291, EPI_ISL_1821292, EPI_ISL_1821293, EPI_ISL_1821294, EPI_ISL_1911369, EPI_ISL_1911370, EPI_ISL_1911371, EPI_ISL_1911372, EPI_ISL_1911373, EPI_ISL_1911374, EPI_ISL_1911375, EPI_ISL_1911376, EPI_ISL_1911377, EPI_ISL_1911378, EPI_ISL_1911379, EPI_ISL_1911380, EPI_ISL_2023408, EPI_ISL_2023409, EPI_ISL_2023410, EPI_ISL_2023411, EPI_ISL_2023412, EPI_ISL_2023413, EPI_ISL_2023414, EPI_ISL_2023415, EPI_ISL_2023416, EPI_ISL_2023417, EPI_ISL_2023418, EPI_ISL_2023419, EPI_ISL_2023420, EPI_ISL_2023421, EPI_ISL_2023422, EPI_ISL_2023423, EPI_ISL_2023424, EPI_ISL_2023425, EPI_ISL_2023426, EPI_ISL_2023427, EPI_ISL_2023428, EPI_ISL_2030444, EPI_ISL_2030445, EPI_ISL_2030446, EPI_ISL_2030447, EPI_ISL_2030448, EPI_ISL_2030449, EPI_ISL_2030450, EPI_ISL_2030451, EPI_ISL_2030452, EPI_ISL_2030453, EPI_ISL_2030454, EPI_ISL_2030455, EPI_ISL_2030456, EPI_ISL_2030457, EPI_ISL_2090702, EPI_ISL_2090703, EPI_ISL_2090704, EPI_ISL_2090705, EPI_ISL_2090706, EPI_ISL_2090707, EPI_ISL_2090708, EPI_ISL_2090709, EPI_ISL_2090710, EPI_ISL_2090711, EPI_ISL_2090712, EPI_ISL_2090713, EPI_ISL_2090714, EPI_ISL_2090715, EPI_ISL_2090716, EPI_ISL_2090717, EPI_ISL_2090718, EPI_ISL_2090719, EPI_ISL_2090720, EPI_ISL_2090721, EPI_ISL_2090722, EPI_ISL_2090723, EPI_ISL_2090724, EPI_ISL_2090725, EPI_ISL_2090726, EPI_ISL_2090727, EPI_ISL_2090892, EPI_ISL_2090893, EPI_ISL_2090894, EPI_ISL_2090895, EPI_ISL_2090896, EPI_ISL_2090897, EPI_ISL_2090898, EPI_ISL_2090899, EPI_ISL_2090900, EPI_ISL_2090901, EPI_ISL_2090902, EPI_ISL_2090903, EPI_ISL_2090904, EPI_ISL_2090905, EPI_ISL_2091002, EPI_ISL_2091003, EPI_ISL_2091004, EPI_ISL_2091005, EPI_ISL_2091006, EPI_ISL_2091007, EPI_ISL_2091008, EPI_ISL_2091009, EPI_ISL_2091010, EPI_ISL_2091011, EPI_ISL_2091012, EPI_ISL_2105679, EPI_ISL_2204987, EPI_ISL_2204990, EPI_ISL_2204991, EPI_ISL_2204994, EPI_ISL_2204997, EPI_ISL_2204998, EPI_ISL_2205001, EPI_ISL_2205003, EPI_ISL_2205005, EPI_ISL_2205007, EPI_ISL_2205009, EPI_ISL_2205011, EPI_ISL_2205014, EPI_ISL_2205015, EPI_ISL_2205017, EPI_ISL_2205019, EPI_ISL_2205021, EPI_ISL_2205023, EPI_ISL_2205024, EPI_ISL_2205026, EPI_ISL_2205027, EPI_ISL_2205029, EPI_ISL_2205031, EPI_ISL_2205574, EPI_ISL_2205582, EPI_ISL_2205586, EPI_ISL_2205588, EPI_ISL_2205591, EPI_ISL_2205599, EPI_ISL_2205604, EPI_ISL_2205608, EPI_ISL_2205612, EPI_ISL_2205618, EPI_ISL_2205620, EPI_ISL_2205624, EPI_ISL_2205628, EPI_ISL_2205632, EPI_ISL_2205636, EPI_ISL_2205640, EPI_ISL_2205643, EPI_ISL_2205652, EPI_ISL_2205657, EPI_ISL_2206271, EPI_ISL_2206273, EPI_ISL_2206275, EPI_ISL_2206278, EPI_ISL_2206280, EPI_ISL_2206283, EPI_ISL_2206288, EPI_ISL_2206290, EPI_ISL_2206293, EPI_ISL_2206984, EPI_ISL_2206986, EPI_ISL_2206989, EPI_ISL_2206991, EPI_ISL_2206997, EPI_ISL_2206999, EPI_ISL_2207001, EPI_ISL_2207003, EPI_ISL_2207005, EPI_ISL_2207007, EPI_ISL_2207009, EPI_ISL_2207011, EPI_ISL_2207016, EPI_ISL_2207018, EPI_ISL_2229815, EPI_ISL_2229816, EPI_ISL_2229817, EPI_ISL_2229818, EPI_ISL_2229819, EPI_ISL_2229820, EPI_ISL_2229821, EPI_ISL_2229822, EPI_ISL_2229823, EPI_ISL_2229824, EPI_ISL_2229825, EPI_ISL_2229826, EPI_ISL_2229827, EPI_ISL_2229828, EPI_ISL_2229829, EPI_ISL_2229830, EPI_ISL_2229831, EPI_ISL_2229832, EPI_ISL_2229833, EPI_ISL_2229834, EPI_ISL_2229835, EPI_ISL_2229836, EPI_ISL_2229837, EPI_ISL_2233060, EPI_ISL_2233061, EPI_ISL_2233062, EPI_ISL_2233063, EPI_ISL_2233064, EPI_ISL_2233065, EPI_ISL_2233066, EPI_ISL_2233067, EPI_ISL_2233068, EPI_ISL_2233069, EPI_ISL_2233070, EPI_ISL_2233071, EPI_ISL_2233072, EPI_ISL_2233073, EPI_ISL_2233074, EPI_ISL_2233075, EPI_ISL_2233076, EPI_ISL_2233077, EPI_ISL_2233078, EPI_ISL_2233079, EPI_ISL_2233080, EPI_ISL_2233081, EPI_ISL_2233082, EPI_ISL_2233083, EPI_ISL_2308371, EPI_ISL_2308372, EPI_ISL_2308373, EPI_ISL_2308374, EPI_ISL_2308375, EPI_ISL_2308376, EPI_ISL_2308377, EPI_ISL_2308378, EPI_ISL_2308379, EPI_ISL_2308380, EPI_ISL_2308381, EPI_ISL_2308382, EPI_ISL_2308383, EPI_ISL_2308384, EPI_ISL_2308385, EPI_ISL_2308386, EPI_ISL_2308387, EPI_ISL_2308388, EPI_ISL_2308389, EPI_ISL_2308390, EPI_ISL_2308391, EPI_ISL_2308392, EPI_ISL_2308393, EPI_ISL_2308394, EPI_ISL_2308395, EPI_ISL_2308396, EPI_ISL_2308397, EPI_ISL_2308398, EPI_ISL_2308523, EPI_ISL_2308524, EPI_ISL_2308525, EPI_ISL_2308526, EPI_ISL_2308527, EPI_ISL_2308528, EPI_ISL_2308529, EPI_ISL_2308530, EPI_ISL_2308531, EPI_ISL_2308532, EPI_ISL_2308533, EPI_ISL_2308534, EPI_ISL_2308535, EPI_ISL_2308536, EPI_ISL_2308537, EPI_ISL_2308538, EPI_ISL_2308539, EPI_ISL_2308540, EPI_ISL_2308541, EPI_ISL_2308542, EPI_ISL_2308543, EPI_ISL_2308544, EPI_ISL_2308545, EPI_ISL_2308546, EPI_ISL_2308547, EPI_ISL_2323151, EPI_ISL_2323152, EPI_ISL_2323153, EPI_ISL_2323154, EPI_ISL_2323155, EPI_ISL_2323156, EPI_ISL_2323157, EPI_ISL_2323158, EPI_ISL_2323159, EPI_ISL_2323160, EPI_ISL_2323161, EPI_ISL_2323162, EPI_ISL_2323163, EPI_ISL_2323164, EPI_ISL_2323165, EPI_ISL_2323166, EPI_ISL_2323167, EPI_ISL_2323168, EPI_ISL_2323169, EPI_ISL_2323170, EPI_ISL_2323171, EPI_ISL_2323172, EPI_ISL_2323173, EPI_ISL_2375513, EPI_ISL_2375514, EPI_ISL_2375515, EPI_ISL_2375516, EPI_ISL_2375517, EPI_ISL_2375518, EPI_ISL_2375519, EPI_ISL_2375520, EPI_ISL_2375521, EPI_ISL_2375522, EPI_ISL_2375523, EPI_ISL_2375524, EPI_ISL_2375525, EPI_ISL_2375526, EPI_ISL_2375527, EPI_ISL_2375528, EPI_ISL_2375529, EPI_ISL_2375530, EPI_ISL_2375531, EPI_ISL_2375532, EPI_ISL_2375533, EPI_ISL_2375534, EPI_ISL_2375535, EPI_ISL_2375536, EPI_ISL_2382424, EPI_ISL_2382425, EPI_ISL_2382426, EPI_ISL_2382427, EPI_ISL_2382428, EPI_ISL_2382429, EPI_ISL_2382430, EPI_ISL_2382431, EPI_ISL_2382432, EPI_ISL_2382433, EPI_ISL_2382434, EPI_ISL_2382435, EPI_ISL_2382436, EPI_ISL_2382437, EPI_ISL_2382438, EPI_ISL_2382439, EPI_ISL_2382440, EPI_ISL_2382441, EPI_ISL_2382442, EPI_ISL_2382443, EPI_ISL_2382444, EPI_ISL_2382445, EPI_ISL_2382446, EPI_ISL_2382447, EPI_ISL_2382448, EPI_ISL_2382449, EPI_ISL_2382450, EPI_ISL_2382451, EPI_ISL_2400264, EPI_ISL_2400265, EPI_ISL_2400266, EPI_ISL_2400267, EPI_ISL_2400268, EPI_ISL_2400269, EPI_ISL_2400270, EPI_ISL_2400271, EPI_ISL_2400272, EPI_ISL_2400273, EPI_ISL_2400274, EPI_ISL_2400275, EPI_ISL_2400276, EPI_ISL_2400277, EPI_ISL_2400278, EPI_ISL_2400279, EPI_ISL_2400280, EPI_ISL_2400281, EPI_ISL_2400282, EPI_ISL_2400283, EPI_ISL_2400284, EPI_ISL_2400285, EPI_ISL_2400286, EPI_ISL_2442349, EPI_ISL_2442350, EPI_ISL_2442351, EPI_ISL_2442352, EPI_ISL_2442353, EPI_ISL_2442354, EPI_ISL_2442355, EPI_ISL_2442356, EPI_ISL_2442357, EPI_ISL_2442358, EPI_ISL_2442359, EPI_ISL_2442360, EPI_ISL_2442361, EPI_ISL_2442390, EPI_ISL_2442391, EPI_ISL_2442392, EPI_ISL_2442393, EPI_ISL_2442394, EPI_ISL_2442395, EPI_ISL_2442396, EPI_ISL_2442397, EPI_ISL_2442398, EPI_ISL_2442399, EPI_ISL_2466736, EPI_ISL_2466737, EPI_ISL_2466738, EPI_ISL_2466739, EPI_ISL_2466740, EPI_ISL_2466741, EPI_ISL_2466742, EPI_ISL_2466743, EPI_ISL_2466744, EPI_ISL_2466745, EPI_ISL_2466746, EPI_ISL_2466747, EPI_ISL_2466748, EPI_ISL_2466749, EPI_ISL_2466750, EPI_ISL_2534347, EPI_ISL_2534348, EPI_ISL_2534349, EPI_ISL_2534350, EPI_ISL_2534351, EPI_ISL_2534352, EPI_ISL_2534353, EPI_ISL_2534354, EPI_ISL_2534355, EPI_ISL_2534356, EPI_ISL_2534357, EPI_ISL_2534358, EPI_ISL_2534359, EPI_ISL_2534360, EPI_ISL_2534361, EPI_ISL_2534362, EPI_ISL_2534363, EPI_ISL_2534364, EPI_ISL_2534365, EPI_ISL_2534366, EPI_ISL_2534367, EPI_ISL_2534368, EPI_ISL_2534369, EPI_ISL_2534370, EPI_ISL_2534371, EPI_ISL_2534372, EPI_ISL_2534373, EPI_ISL_2534374, EPI_ISL_2534375, EPI_ISL_2595727, EPI_ISL_2595728, EPI_ISL_2595729, EPI_ISL_2595730, EPI_ISL_2595731, EPI_ISL_2595732, EPI_ISL_2595733, EPI_ISL_2595734, EPI_ISL_2595735, EPI_ISL_2595736, EPI_ISL_2595737, EPI_ISL_2595738, EPI_ISL_2595739, EPI_ISL_2595740, EPI_ISL_2595741, EPI_ISL_2597901, EPI_ISL_2597902, EPI_ISL_2597903, EPI_ISL_2597904, EPI_ISL_2597905, EPI_ISL_2597906, EPI_ISL_2597907, EPI_ISL_2597908, EPI_ISL_2597909, EPI_ISL_2597910, EPI_ISL_2597911, EPI_ISL_2597912, EPI_ISL_2597913, EPI_ISL_2597914, EPI_ISL_2597915, EPI_ISL_2597916, EPI_ISL_2597917, EPI_ISL_2597918, EPI_ISL_2597919, EPI_ISL_2597920, EPI_ISL_2597921, EPI_ISL_2597922, EPI_ISL_2597923, EPI_ISL_2597924, EPI_ISL_2597925, EPI_ISL_2597926, EPI_ISL_2597927, EPI_ISL_2597928, EPI_ISL_2597929, EPI_ISL_2597930, EPI_ISL_2597931, EPI_ISL_2597932, EPI_ISL_2597933, EPI_ISL_2597934, EPI_ISL_2597935, EPI_ISL_2597936, EPI_ISL_2597937, EPI_ISL_2597938, EPI_ISL_2597939, EPI_ISL_2597940, EPI_ISL_2597941, EPI_ISL_2597942, EPI_ISL_2597943, EPI_ISL_2597944, EPI_ISL_2597945, EPI_ISL_2597946, EPI_ISL_2597947, EPI_ISL_2597948, EPI_ISL_2597949, EPI_ISL_2597950, EPI_ISL_2597951, EPI_ISL_2597952, EPI_ISL_2597953, EPI_ISL_2597954, EPI_ISL_2597955, EPI_ISL_2645742, EPI_ISL_2645743, EPI_ISL_2645744, EPI_ISL_2645745, EPI_ISL_2645746, EPI_ISL_2645747, EPI_ISL_2645748, EPI_ISL_2645749, EPI_ISL_2645750, EPI_ISL_2645751, EPI_ISL_2645752, EPI_ISL_2645753, EPI_ISL_2645754, EPI_ISL_2645755, EPI_ISL_2645756, EPI_ISL_2645757, EPI_ISL_2645758, EPI_ISL_2645759, EPI_ISL_2645760, EPI_ISL_2645761, EPI_ISL_2645762, EPI_ISL_2645763, EPI_ISL_2645764, EPI_ISL_2645765, EPI_ISL_2645766, EPI_ISL_2645767, EPI_ISL_2645772, EPI_ISL_2645773, EPI_ISL_2645774, EPI_ISL_2645775, EPI_ISL_2645776, EPI_ISL_2645777, EPI_ISL_2645778, EPI_ISL_2645779, EPI_ISL_2645780, EPI_ISL_2645781, EPI_ISL_2645782, EPI_ISL_2645783, EPI_ISL_2645784, EPI_ISL_2645785, EPI_ISL_2645786, EPI_ISL_2645787, EPI_ISL_2645788, EPI_ISL_2645789, EPI_ISL_2645790, EPI_ISL_2645791, EPI_ISL_2645792, EPI_ISL_2645793, EPI_ISL_2651133, EPI_ISL_2651134, EPI_ISL_2651135, EPI_ISL_2651136, EPI_ISL_2651137, EPI_ISL_2651138, EPI_ISL_2651139, EPI_ISL_2651140, EPI_ISL_2651141, EPI_ISL_2651142, EPI_ISL_2651143, EPI_ISL_2651144, EPI_ISL_2651145, EPI_ISL_2651146, EPI_ISL_2651147, EPI_ISL_2651148, EPI_ISL_2651149, EPI_ISL_2651150, EPI_ISL_2651151, EPI_ISL_2651152, EPI_ISL_2651153, EPI_ISL_2651154, EPI_ISL_2651155, EPI_ISL_2651156, EPI_ISL_2651157, EPI_ISL_2651158, EPI_ISL_2689116, EPI_ISL_2689117, EPI_ISL_2689118, EPI_ISL_2689119, EPI_ISL_2689120, EPI_ISL_2689121, EPI_ISL_2689122, EPI_ISL_2689123, EPI_ISL_2689124, EPI_ISL_2689125, EPI_ISL_2689126, EPI_ISL_2689127, EPI_ISL_2689128, EPI_ISL_2689129, EPI_ISL_2689130, EPI_ISL_2689131, EPI_ISL_2689132, EPI_ISL_2689133, EPI_ISL_2689134, EPI_ISL_2689135, EPI_ISL_2689136, EPI_ISL_2689137, EPI_ISL_2689138, EPI_ISL_2689139, EPI_ISL_2689140, EPI_ISL_2689141, EPI_ISL_2689142, EPI_ISL_2689143, EPI_ISL_2689665, EPI_ISL_2689666, EPI_ISL_2689667, EPI_ISL_2689668, EPI_ISL_2689669, EPI_ISL_2689670, EPI_ISL_2689671, EPI_ISL_2689672, EPI_ISL_2689673, EPI_ISL_2689675, EPI_ISL_2689676, EPI_ISL_2689677, EPI_ISL_2689678, EPI_ISL_2689679, EPI_ISL_2689680, EPI_ISL_2689681, EPI_ISL_2689682, EPI_ISL_2689683, EPI_ISL_2689684, EPI_ISL_2689685, EPI_ISL_2754074, EPI_ISL_2754075, EPI_ISL_2754076, EPI_ISL_2754077, EPI_ISL_2754078, EPI_ISL_2754079, EPI_ISL_2754080, EPI_ISL_2754081, EPI_ISL_2754082, EPI_ISL_2754083, EPI_ISL_2754084, EPI_ISL_2754085, EPI_ISL_2754086, EPI_ISL_2754087, EPI_ISL_2754088, EPI_ISL_2754089, EPI_ISL_2754090, EPI_ISL_2754091, EPI_ISL_2754092, EPI_ISL_2754093, EPI_ISL_2754094, EPI_ISL_2754857, EPI_ISL_2754858, EPI_ISL_2754859, EPI_ISL_2754860, EPI_ISL_2754861, EPI_ISL_2754862, EPI_ISL_2754863, EPI_ISL_2754864, EPI_ISL_2754865, EPI_ISL_2754866, EPI_ISL_2754867, EPI_ISL_2754868, EPI_ISL_2754869, EPI_ISL_2754870, EPI_ISL_2754871, EPI_ISL_2754872, EPI_ISL_2754873, EPI_ISL_2754874, EPI_ISL_2754875, EPI_ISL_2754876, EPI_ISL_2754877, EPI_ISL_2754878, EPI_ISL_2754879, EPI_ISL_2754880, EPI_ISL_2754881, EPI_ISL_2754882, EPI_ISL_2754883, EPI_ISL_2754884, EPI_ISL_2754885, EPI_ISL_2754887, EPI_ISL_2754888, EPI_ISL_2754889, EPI_ISL_2754890, EPI_ISL_2754891, EPI_ISL_2754892, EPI_ISL_2754893, EPI_ISL_2754894, EPI_ISL_2754895, EPI_ISL_2754896, EPI_ISL_2754897, EPI_ISL_2754898, EPI_ISL_2754899, EPI_ISL_2754900, EPI_ISL_2754901, EPI_ISL_2754902, EPI_ISL_2774527, EPI_ISL_2774528, EPI_ISL_2774529, EPI_ISL_2774530, EPI_ISL_2774531, EPI_ISL_2774532, EPI_ISL_2774533, EPI_ISL_2774534, EPI_ISL_2774535, EPI_ISL_2774536, EPI_ISL_2774537, EPI_ISL_2774538, EPI_ISL_2774539, EPI_ISL_2774540, EPI_ISL_2774541, EPI_ISL_2774542, EPI_ISL_2774543, EPI_ISL_2774544, EPI_ISL_2774545, EPI_ISL_2774546, EPI_ISL_2774547, EPI_ISL_2774548, EPI_ISL_2774549, EPI_ISL_2774550, EPI_ISL_2774551, EPI_ISL_2774552, EPI_ISL_2774553, EPI_ISL_2774554, EPI_ISL_2841541, EPI_ISL_2841542, EPI_ISL_2841543, EPI_ISL_2841544, EPI_ISL_2841545, EPI_ISL_2841546, EPI_ISL_2841547, EPI_ISL_2841548, EPI_ISL_2841549, EPI_ISL_2841550, EPI_ISL_2841551, EPI_ISL_2841718, EPI_ISL_2841719, EPI_ISL_2841720, EPI_ISL_2841721, EPI_ISL_2841722, EPI_ISL_2841723, EPI_ISL_2841724, EPI_ISL_2841725, EPI_ISL_2841726, EPI_ISL_2841727, EPI_ISL_2841728, EPI_ISL_2841729, EPI_ISL_2841730, EPI_ISL_2841731, EPI_ISL_2841732, EPI_ISL_2841733, EPI_ISL_2841734, EPI_ISL_2841735, EPI_ISL_2841736, EPI_ISL_2841737, EPI_ISL_2841738, EPI_ISL_2841739, EPI_ISL_2841741, EPI_ISL_2841742, EPI_ISL_2841743, EPI_ISL_2841744, EPI_ISL_2841745, EPI_ISL_2841746, EPI_ISL_2841747, EPI_ISL_2841748, EPI_ISL_2841749, EPI_ISL_2841750, EPI_ISL_2841751, EPI_ISL_2841752, EPI_ISL_2841753, EPI_ISL_2841754, EPI_ISL_2841755, EPI_ISL_2841756, EPI_ISL_2841757, EPI_ISL_2841758, EPI_ISL_2841759, EPI_ISL_2841760, EPI_ISL_2841761, EPI_ISL_2841762, EPI_ISL_2841763, EPI_ISL_2841764, EPI_ISL_2966459, EPI_ISL_2966460, EPI_ISL_2966461, EPI_ISL_2966462, EPI_ISL_2966463, EPI_ISL_2966464, EPI_ISL_2966465, EPI_ISL_2966466, EPI_ISL_2966467, EPI_ISL_2966468, EPI_ISL_2966469, EPI_ISL_2966470, EPI_ISL_2966471, EPI_ISL_2966472, EPI_ISL_2966473, EPI_ISL_2966474, EPI_ISL_2966475, EPI_ISL_2966476, EPI_ISL_2966477, EPI_ISL_2966478, EPI_ISL_2966479, EPI_ISL_2966480, EPI_ISL_2966481, EPI_ISL_2966482, EPI_ISL_2966483, EPI_ISL_2966484, EPI_ISL_2966485, EPI_ISL_2966486, EPI_ISL_2966487, EPI_ISL_2966488, EPI_ISL_2966489, EPI_ISL_2966490, EPI_ISL_2966491, EPI_ISL_2966492, EPI_ISL_2966493, EPI_ISL_2966494, EPI_ISL_2966495, EPI_ISL_2966496, EPI_ISL_2966497, EPI_ISL_2966498, EPI_ISL_2966499, EPI_ISL_2966500, EPI_ISL_2966501, EPI_ISL_2966502, EPI_ISL_2966503, EPI_ISL_2966504, EPI_ISL_2966505, EPI_ISL_2966506, EPI_ISL_2966507, EPI_ISL_2966508, EPI_ISL_2966509, EPI_ISL_2966510, EPI_ISL_2966855, EPI_ISL_2966856, EPI_ISL_2966857, EPI_ISL_2966858, EPI_ISL_2966859, EPI_ISL_2966860, EPI_ISL_2966861, EPI_ISL_2966862, EPI_ISL_2966863, EPI_ISL_2966864, EPI_ISL_2966865, EPI_ISL_2966866, EPI_ISL_2966867, EPI_ISL_2966868, EPI_ISL_2966869, EPI_ISL_2966870, EPI_ISL_2966871, EPI_ISL_2966872, EPI_ISL_2966873, EPI_ISL_2966874, EPI_ISL_2966875, EPI_ISL_2967897, EPI_ISL_2967898, EPI_ISL_2967899, EPI_ISL_2967900, EPI_ISL_2967901, EPI_ISL_2967902, EPI_ISL_2967903, EPI_ISL_2967904, EPI_ISL_2967905, EPI_ISL_2967906, EPI_ISL_2967907, EPI_ISL_2967908, EPI_ISL_2967909, EPI_ISL_2967911, EPI_ISL_2967912, EPI_ISL_2967913, EPI_ISL_2967914, EPI_ISL_2967915, EPI_ISL_2967916, EPI_ISL_2967917, EPI_ISL_2967918, EPI_ISL_2967919, EPI_ISL_2967920, EPI_ISL_2967921, EPI_ISL_2967922, EPI_ISL_2967923, EPI_ISL_2967924, EPI_ISL_2967925, EPI_ISL_3020074, EPI_ISL_3020075, EPI_ISL_3020076, EPI_ISL_3020077, EPI_ISL_3020078, EPI_ISL_3020079, EPI_ISL_3020080, EPI_ISL_3020081, EPI_ISL_3020082, EPI_ISL_3020083, EPI_ISL_3020084, EPI_ISL_3020085, EPI_ISL_3020086, EPI_ISL_3020089, EPI_ISL_3020090, EPI_ISL_3020091, EPI_ISL_3020092, EPI_ISL_3020094, EPI_ISL_3020095, EPI_ISL_3020096, EPI_ISL_3020097, EPI_ISL_3020099, EPI_ISL_3020100, EPI_ISL_3020101, EPI_ISL_3020102, EPI_ISL_3020103, EPI_ISL_3020104, EPI_ISL_3020994, EPI_ISL_3020995, EPI_ISL_3020996, EPI_ISL_3020997, EPI_ISL_3020998, EPI_ISL_3020999, EPI_ISL_3021000, EPI_ISL_3021001, EPI_ISL_3021002, EPI_ISL_3021004, EPI_ISL_3021005, EPI_ISL_3021006, EPI_ISL_3021007, EPI_ISL_3021008, EPI_ISL_3021009, EPI_ISL_3021010, EPI_ISL_3021011, EPI_ISL_3021012, EPI_ISL_3021013, EPI_ISL_3021014, EPI_ISL_3021015, EPI_ISL_3021016, EPI_ISL_3021017, EPI_ISL_3021018, EPI_ISL_3021019, EPI_ISL_3021020, EPI_ISL_3021021, EPI_ISL_3021022, EPI_ISL_3021023, EPI_ISL_3021429, EPI_ISL_3021430, EPI_ISL_3021431, EPI_ISL_3021434, EPI_ISL_3021435, EPI_ISL_3021436, EPI_ISL_3021437, EPI_ISL_3021438, EPI_ISL_3021439, EPI_ISL_3021440, EPI_ISL_3021441, EPI_ISL_3021442, EPI_ISL_3021443, EPI_ISL_3021444, EPI_ISL_3021445, EPI_ISL_3021446, EPI_ISL_3021447, EPI_ISL_3021448, EPI_ISL_3021450, EPI_ISL_3021451, EPI_ISL_3031561, EPI_ISL_3031562, EPI_ISL_3031563, EPI_ISL_3046609, EPI_ISL_3046610, EPI_ISL_3046611, EPI_ISL_3046612, EPI_ISL_3046613, EPI_ISL_3046614, EPI_ISL_3046616, EPI_ISL_3046617, EPI_ISL_3046618, EPI_ISL_3046619, EPI_ISL_3046620, EPI_ISL_3046621, EPI_ISL_3046622, EPI_ISL_3046624, EPI_ISL_3046625, EPI_ISL_3046626, EPI_ISL_3046627, EPI_ISL_3046628, EPI_ISL_3046629, EPI_ISL_3046631, EPI_ISL_3046632, EPI_ISL_3046633, EPI_ISL_3046634, EPI_ISL_3046635, EPI_ISL_3046636, EPI_ISL_3047941, EPI_ISL_3047942, EPI_ISL_3047943, EPI_ISL_3047946, EPI_ISL_3047948, EPI_ISL_3047949, EPI_ISL_3047951, EPI_ISL_3047952, EPI_ISL_3047953, EPI_ISL_3047954, EPI_ISL_3047955, EPI_ISL_3047956, EPI_ISL_3047957, EPI_ISL_3047958, EPI_ISL_3047959, EPI_ISL_3047961, EPI_ISL_3047962, EPI_ISL_3047963, EPI_ISL_3047966, EPI_ISL_3047967, EPI_ISL_3047968, EPI_ISL_3047969, EPI_ISL_3061990, EPI_ISL_3061991, EPI_ISL_3061992, EPI_ISL_3061993, EPI_ISL_3061994, EPI_ISL_3061995, EPI_ISL_3061996, EPI_ISL_3061997, EPI_ISL_3061998, EPI_ISL_3061999, EPI_ISL_3062000, EPI_ISL_3062001, EPI_ISL_3062002, EPI_ISL_3062003, EPI_ISL_3062004, EPI_ISL_3062005, EPI_ISL_3062006, EPI_ISL_3062007, EPI_ISL_3062008, EPI_ISL_3062009, EPI_ISL_3062010, EPI_ISL_3062011, EPI_ISL_3062012, EPI_ISL_3062013, EPI_ISL_3062014, EPI_ISL_3062015, EPI_ISL_3062017, EPI_ISL_3062018, EPI_ISL_3062020, EPI_ISL_3089134, EPI_ISL_3089135, EPI_ISL_3089136, EPI_ISL_3089137, EPI_ISL_3089138, EPI_ISL_3089140, EPI_ISL_3089142, EPI_ISL_3089143, EPI_ISL_3089144, EPI_ISL_3089145, EPI_ISL_3089147, EPI_ISL_3089148, EPI_ISL_3089149, EPI_ISL_3089150, EPI_ISL_3089151, EPI_ISL_3089152, EPI_ISL_3089154, EPI_ISL_3089155, EPI_ISL_3089156, EPI_ISL_3089157, EPI_ISL_3089159, EPI_ISL_3089161, EPI_ISL_3089162, EPI_ISL_3131736, EPI_ISL_3131737, EPI_ISL_3131738, EPI_ISL_3131739, EPI_ISL_3131741, EPI_ISL_3131742, EPI_ISL_3131743, EPI_ISL_3131744, EPI_ISL_3131745, EPI_ISL_3131746, EPI_ISL_3131747, EPI_ISL_3131748, EPI_ISL_3131749, EPI_ISL_3131750, EPI_ISL_3131751, EPI_ISL_3131752, EPI_ISL_3131754, EPI_ISL_3131755, EPI_ISL_3131756, EPI_ISL_3131758, EPI_ISL_3131760, EPI_ISL_3131762, EPI_ISL_3131763, EPI_ISL_3131764, EPI_ISL_3150757, EPI_ISL_3150758, EPI_ISL_3150759, EPI_ISL_3150761, EPI_ISL_3150762, EPI_ISL_3150763, EPI_ISL_3150764, EPI_ISL_3150765, EPI_ISL_3150766, EPI_ISL_3150767, EPI_ISL_3150768, EPI_ISL_3150770, EPI_ISL_3150771, EPI_ISL_3150772, EPI_ISL_3150773, EPI_ISL_3150774, EPI_ISL_3150775, EPI_ISL_3150776, EPI_ISL_3150777, EPI_ISL_3150778, EPI_ISL_3150779, EPI_ISL_3150780, EPI_ISL_3150781, EPI_ISL_3150782, EPI_ISL_3150783, EPI_ISL_3150784, EPI_ISL_3150786, EPI_ISL_3150787, EPI_ISL_3150788, EPI_ISL_3150790, EPI_ISL_3150791, EPI_ISL_3150793, EPI_ISL_3150794, EPI_ISL_3150795, EPI_ISL_3150796, EPI_ISL_3150797, EPI_ISL_3150798, EPI_ISL_3150799, EPI_ISL_3150800, EPI_ISL_3150801, EPI_ISL_3150802, EPI_ISL_3150803, EPI_ISL_3150804, EPI_ISL_3150805, EPI_ISL_3150806, EPI_ISL_3150808, EPI_ISL_3150810, EPI_ISL_3150811, EPI_ISL_3234934, EPI_ISL_3234935, EPI_ISL_3234936, EPI_ISL_3234937, EPI_ISL_3234938, EPI_ISL_3234939, EPI_ISL_3234940, EPI_ISL_3234941, EPI_ISL_3234942, EPI_ISL_3234943, EPI_ISL_3234948, EPI_ISL_3234949, EPI_ISL_3234950, EPI_ISL_3234951, EPI_ISL_3234952, EPI_ISL_3234953, EPI_ISL_3234954, EPI_ISL_3234955, EPI_ISL_3234956, EPI_ISL_3234957, EPI_ISL_3234958, EPI_ISL_3234959, EPI_ISL_3234960, EPI_ISL_3234961, EPI_ISL_3234962, EPI_ISL_3234963, EPI_ISL_3234964, EPI_ISL_3234965, EPI_ISL_3234966, EPI_ISL_3234967, EPI_ISL_3234969, EPI_ISL_3234970, EPI_ISL_3234971, EPI_ISL_3234972, EPI_ISL_3234973, EPI_ISL_3234974, EPI_ISL_3234975, EPI_ISL_3234976, EPI_ISL_3234977, EPI_ISL_3234980, EPI_ISL_3234981, EPI_ISL_3234982, EPI_ISL_3234983, EPI_ISL_3234984, EPI_ISL_3234985, EPI_ISL_3234986, EPI_ISL_3234987, EPI_ISL_3234988, EPI_ISL_3234989, EPI_ISL_3234990, EPI_ISL_3234993, EPI_ISL_3234994, EPI_ISL_3234995, EPI_ISL_3234996, EPI_ISL_3234997, EPI_ISL_3234998, EPI_ISL_3234999, EPI_ISL_3235000, EPI_ISL_3235002, EPI_ISL_3235003, EPI_ISL_3235004, EPI_ISL_3235005, EPI_ISL_3235006, EPI_ISL_3235007, EPI_ISL_3235008, EPI_ISL_3235009, EPI_ISL_3235010, EPI_ISL_3235011, EPI_ISL_3235013, EPI_ISL_3235015, EPI_ISL_3235016, EPI_ISL_3235017, EPI_ISL_3235018, EPI_ISL_3235019, EPI_ISL_3235021, EPI_ISL_3235022, EPI_ISL_3235023, EPI_ISL_3235024, EPI_ISL_3235025, EPI_ISL_3260577, EPI_ISL_3260578, EPI_ISL_3260579, EPI_ISL_3260580, EPI_ISL_3260581, EPI_ISL_3260583, EPI_ISL_3260584, EPI_ISL_3260585, EPI_ISL_3260587, EPI_ISL_3260588, EPI_ISL_3260589, EPI_ISL_3260590, EPI_ISL_3260591, EPI_ISL_3260593, EPI_ISL_3260595, EPI_ISL_3260596, EPI_ISL_3260597, EPI_ISL_3260598, EPI_ISL_3260599, EPI_ISL_3260600, EPI_ISL_3260601, EPI_ISL_3260602, EPI_ISL_3260603, EPI_ISL_3260604, EPI_ISL_3260605, EPI_ISL_3260606, EPI_ISL_3260610, EPI_ISL_3260611, EPI_ISL_3260612, EPI_ISL_3260613, EPI_ISL_3260614, EPI_ISL_3260615, EPI_ISL_3260616, EPI_ISL_3260617, EPI_ISL_3260619, EPI_ISL_3260620, EPI_ISL_3260621, EPI_ISL_3260622, EPI_ISL_3260623, EPI_ISL_3260624, EPI_ISL_3260625, EPI_ISL_3260626, EPI_ISL_3260627, EPI_ISL_3260628, EPI_ISL_3260629, EPI_ISL_3260631, EPI_ISL_3260632, EPI_ISL_3260633, EPI_ISL_3260634, EPI_ISL_3260635, EPI_ISL_3260636, EPI_ISL_3260639, EPI_ISL_3260640, EPI_ISL_3260641, EPI_ISL_3346523, EPI_ISL_3346524, EPI_ISL_3346525, EPI_ISL_3346526, EPI_ISL_3346527, EPI_ISL_3346528, EPI_ISL_3346531, EPI_ISL_3346532, EPI_ISL_3346533, EPI_ISL_3346534, EPI_ISL_3346535, EPI_ISL_3346536, EPI_ISL_3346538, EPI_ISL_3346539, EPI_ISL_3346540, EPI_ISL_3346541, EPI_ISL_3346545, EPI_ISL_3346546, EPI_ISL_3346547, EPI_ISL_3346548, EPI_ISL_3346549, EPI_ISL_3346550, EPI_ISL_3346551, EPI_ISL_3347477, EPI_ISL_3347478, EPI_ISL_3347479, EPI_ISL_3347480, EPI_ISL_3347481, EPI_ISL_3347482, EPI_ISL_3347484, EPI_ISL_3347485, EPI_ISL_3347486, EPI_ISL_3347487, EPI_ISL_3347488, EPI_ISL_3347489, EPI_ISL_3347490, EPI_ISL_3347491, EPI_ISL_3347493, EPI_ISL_3347494, EPI_ISL_3347495, EPI_ISL_3347497, EPI_ISL_3347498, EPI_ISL_3347501, EPI_ISL_3347502, EPI_ISL_3347503, EPI_ISL_3347504, EPI_ISL_3347505, EPI_ISL_3347506, EPI_ISL_3385193, EPI_ISL_3385194, EPI_ISL_3385195, EPI_ISL_3385198, EPI_ISL_3385199, EPI_ISL_3385202, EPI_ISL_3385203, EPI_ISL_3385204, EPI_ISL_3385205, EPI_ISL_3385206, EPI_ISL_3385207, EPI_ISL_3385208, EPI_ISL_3385209, EPI_ISL_3385210, EPI_ISL_3385211, EPI_ISL_3385212, EPI_ISL_3385214, EPI_ISL_3385215, EPI_ISL_3385216, EPI_ISL_3385217, EPI_ISL_3385218, EPI_ISL_3385219, EPI_ISL_3399094, EPI_ISL_3399095, EPI_ISL_3399096, EPI_ISL_3399098, EPI_ISL_3399099, EPI_ISL_3399100, EPI_ISL_3399102, EPI_ISL_3399103, EPI_ISL_3399104, EPI_ISL_3399105, EPI_ISL_3399106, EPI_ISL_3399107, EPI_ISL_3399108, EPI_ISL_3399110, EPI_ISL_3399111, EPI_ISL_3399112, EPI_ISL_3399113, EPI_ISL_3399114, EPI_ISL_3399115, EPI_ISL_3399116, EPI_ISL_3399117, EPI_ISL_3399118, EPI_ISL_3399119, EPI_ISL_3399120, EPI_ISL_3399121, EPI_ISL_3399122, EPI_ISL_3399124, EPI_ISL_3447343, EPI_ISL_3447344, EPI_ISL_3447345, EPI_ISL_3447346, EPI_ISL_3447347, EPI_ISL_3447348, EPI_ISL_3447349, EPI_ISL_3447350, EPI_ISL_3447351, EPI_ISL_3447352, EPI_ISL_3447353, EPI_ISL_3447354, EPI_ISL_3447355, EPI_ISL_3447356, EPI_ISL_3447357, EPI_ISL_3447358, EPI_ISL_3447359, EPI_ISL_3447360, EPI_ISL_3447363, EPI_ISL_3447364, EPI_ISL_3447366, EPI_ISL_3447367, EPI_ISL_3447368, EPI_ISL_3447370, EPI_ISL_3461068, EPI_ISL_3461069, EPI_ISL_3461072, EPI_ISL_3461074, EPI_ISL_3461076, EPI_ISL_3461077, EPI_ISL_3461078, EPI_ISL_3461080, EPI_ISL_3461081, EPI_ISL_3461082, EPI_ISL_3461083, EPI_ISL_3461084, EPI_ISL_3461085, EPI_ISL_3461086, EPI_ISL_3461087, EPI_ISL_3461088, EPI_ISL_3461089, EPI_ISL_3461091, EPI_ISL_3461092, EPI_ISL_3461093, EPI_ISL_3461094, EPI_ISL_3461095, EPI_ISL_3461096, EPI_ISL_3506993, EPI_ISL_3506994, EPI_ISL_3506995, EPI_ISL_3506996, EPI_ISL_3506997, EPI_ISL_3506998, EPI_ISL_3506999, EPI_ISL_3507000, EPI_ISL_3507001, EPI_ISL_3507002, EPI_ISL_3507003, EPI_ISL_3507004, EPI_ISL_3507005, EPI_ISL_3507006, EPI_ISL_3507007, EPI_ISL_3507008, EPI_ISL_3507009, EPI_ISL_3507010, EPI_ISL_3507011, EPI_ISL_3507012, EPI_ISL_3507013, EPI_ISL_3507014, EPI_ISL_3507015, EPI_ISL_3507016, EPI_ISL_3507017, EPI_ISL_3507018, EPI_ISL_3507019, EPI_ISL_3507020, EPI_ISL_3507021, EPI_ISL_3507023, EPI_ISL_3534153, EPI_ISL_3534154, EPI_ISL_3534155, EPI_ISL_3534156, EPI_ISL_3534157, EPI_ISL_3534159, EPI_ISL_3534160, EPI_ISL_3534161, EPI_ISL_3534162, EPI_ISL_3534163, EPI_ISL_3534165, EPI_ISL_3534166, EPI_ISL_3534167, EPI_ISL_3534169, EPI_ISL_3534170, EPI_ISL_3534171, EPI_ISL_3534172, EPI_ISL_3534173, EPI_ISL_3534174, EPI_ISL_3534175, EPI_ISL_3534176, EPI_ISL_3534177, EPI_ISL_3534178, EPI_ISL_3534179, EPI_ISL_3534180, EPI_ISL_3534181, EPI_ISL_3534182, EPI_ISL_3534183, EPI_ISL_3534184, EPI_ISL_3548596, EPI_ISL_3548597, EPI_ISL_3548598, EPI_ISL_3548599, EPI_ISL_3548600, EPI_ISL_3548601, EPI_ISL_3548602, EPI_ISL_3548603, EPI_ISL_3548604, EPI_ISL_3548605, EPI_ISL_3548606, EPI_ISL_3548607, EPI_ISL_3548609, EPI_ISL_3548610, EPI_ISL_3548611, EPI_ISL_3548612, EPI_ISL_3548613, EPI_ISL_3548614, EPI_ISL_3548615, EPI_ISL_3548616, EPI_ISL_3548617, EPI_ISL_3548618, EPI_ISL_3548619, EPI_ISL_3548620, EPI_ISL_3548621, EPI_ISL_3548622, EPI_ISL_3548623, EPI_ISL_3548624, EPI_ISL_3548625, EPI_ISL_3548626, EPI_ISL_3667970, EPI_ISL_3667972, EPI_ISL_3667973, EPI_ISL_3667974, EPI_ISL_3667975, EPI_ISL_3667976, EPI_ISL_3667977, EPI_ISL_3667978, EPI_ISL_3667979, EPI_ISL_3667980, EPI_ISL_3667981, EPI_ISL_3667982, EPI_ISL_3667983, EPI_ISL_3667984, EPI_ISL_3667986, EPI_ISL_3667987, EPI_ISL_3667988, EPI_ISL_3667989, EPI_ISL_3667990, EPI_ISL_3667991, EPI_ISL_3667992, EPI_ISL_3667993, EPI_ISL_3667994, EPI_ISL_3667995, EPI_ISL_3667996, EPI_ISL_3667997, EPI_ISL_3667998, EPI_ISL_3667999, EPI_ISL_3668000, EPI_ISL_3696607, EPI_ISL_3696608, EPI_ISL_3696609, EPI_ISL_3696610, EPI_ISL_3696611, EPI_ISL_3696612, EPI_ISL_3696614, EPI_ISL_3696615, EPI_ISL_3696616, EPI_ISL_3696617, EPI_ISL_3696618, EPI_ISL_3696620, EPI_ISL_3696621, EPI_ISL_3696622, EPI_ISL_3696623, EPI_ISL_3696625, EPI_ISL_3696626, EPI_ISL_3696627, EPI_ISL_3696628, EPI_ISL_3696629, EPI_ISL_3696630, EPI_ISL_3696631, EPI_ISL_3696632, EPI_ISL_3696633, EPI_ISL_3696634, EPI_ISL_3696635, EPI_ISL_3696636, EPI_ISL_3696637, EPI_ISL_3745999, EPI_ISL_3746001, EPI_ISL_3746002, EPI_ISL_3746004, EPI_ISL_3746006, EPI_ISL_3746007, EPI_ISL_3746009, EPI_ISL_3746011, EPI_ISL_3746012, EPI_ISL_3746014, EPI_ISL_3746016, EPI_ISL_3746017, EPI_ISL_3746020, EPI_ISL_3746023, EPI_ISL_3746026, EPI_ISL_3746029, EPI_ISL_3746031, EPI_ISL_3746033, EPI_ISL_3746034, EPI_ISL_3746035, EPI_ISL_3746038, EPI_ISL_3746039, EPI_ISL_3746041, EPI_ISL_3746043, EPI_ISL_3746045, EPI_ISL_3746048, EPI_ISL_3746051, EPI_ISL_3746054, EPI_ISL_3756584, EPI_ISL_3756585, EPI_ISL_3756588, EPI_ISL_3756590, EPI_ISL_3756591, EPI_ISL_3756593, EPI_ISL_3756595, EPI_ISL_3756598, EPI_ISL_3756599, EPI_ISL_3756600, EPI_ISL_3756602, EPI_ISL_3756603, EPI_ISL_3756605, EPI_ISL_3756606, EPI_ISL_3756607, EPI_ISL_3756608, EPI_ISL_3756610, EPI_ISL_3756611, EPI_ISL_3756612, EPI_ISL_3756613, EPI_ISL_3756614, EPI_ISL_3885639, EPI_ISL_3885642, EPI_ISL_3885644, EPI_ISL_3885646, EPI_ISL_3885649, EPI_ISL_3885650, EPI_ISL_3885652, EPI_ISL_3885656, EPI_ISL_3885659, EPI_ISL_3885663, EPI_ISL_3885665, EPI_ISL_3885667, EPI_ISL_3885669, EPI_ISL_3885671, EPI_ISL_3885673, EPI_ISL_3885676, EPI_ISL_3885681, EPI_ISL_3885683, EPI_ISL_3885685, EPI_ISL_3885688, EPI_ISL_3885689, EPI_ISL_3885691, EPI_ISL_3885694, EPI_ISL_3885696, EPI_ISL_3885698, EPI_ISL_3885700, EPI_ISL_3885703, EPI_ISL_3885704, EPI_ISL_3885706, EPI_ISL_3916089, EPI_ISL_3916090, EPI_ISL_3916091, EPI_ISL_3916093, EPI_ISL_3916094, EPI_ISL_3916095, EPI_ISL_3916096, EPI_ISL_3916097, EPI_ISL_3916098, EPI_ISL_3916099, EPI_ISL_3916100, EPI_ISL_3916101, EPI_ISL_3916102, EPI_ISL_3916103, EPI_ISL_3916104, EPI_ISL_3916105, EPI_ISL_3916106, EPI_ISL_3916107, EPI_ISL_3916108, EPI_ISL_3916109, EPI_ISL_3916110, EPI_ISL_3916111, EPI_ISL_3916112, EPI_ISL_3916113, EPI_ISL_3916114, EPI_ISL_3945317, EPI_ISL_3945318, EPI_ISL_3945319, EPI_ISL_3945320, EPI_ISL_3945321, EPI_ISL_3945322, EPI_ISL_3945323, EPI_ISL_3945324, EPI_ISL_3945325, EPI_ISL_3945326, EPI_ISL_3945327, EPI_ISL_3945328, EPI_ISL_3945329, EPI_ISL_3945330, EPI_ISL_3945331, EPI_ISL_3945332, EPI_ISL_3945333, EPI_ISL_3945334, EPI_ISL_3945335, EPI_ISL_3945336, EPI_ISL_3945337, EPI_ISL_3945338, EPI_ISL_3945339, EPI_ISL_3945340, EPI_ISL_3945341, EPI_ISL_3945342, EPI_ISL_3945344, EPI_ISL_3945345, EPI_ISL_3945346, EPI_ISL_4036954, EPI_ISL_4036955, EPI_ISL_4036956, EPI_ISL_4036957, EPI_ISL_4036958, EPI_ISL_4036959, EPI_ISL_4036960, EPI_ISL_4036961, EPI_ISL_4036962, EPI_ISL_4036963, EPI_ISL_4036964, EPI_ISL_4036965, EPI_ISL_4036966, EPI_ISL_4036967, EPI_ISL_4036970, EPI_ISL_4036971, EPI_ISL_4036972, EPI_ISL_4036973, EPI_ISL_4036975, EPI_ISL_4036976, EPI_ISL_4036977, EPI_ISL_4036978, EPI_ISL_4036979, EPI_ISL_4036980, EPI_ISL_4036981, EPI_ISL_4036982, EPI_ISL_4036983, EPI_ISL_4036984, EPI_ISL_4037082, EPI_ISL_4037083, EPI_ISL_4037084, EPI_ISL_4037085, EPI_ISL_4037086, EPI_ISL_4037087, EPI_ISL_4037088, EPI_ISL_4037089, EPI_ISL_4037092, EPI_ISL_4037093, EPI_ISL_4037094, EPI_ISL_4037095, EPI_ISL_4037096, EPI_ISL_4037097, EPI_ISL_4037098, EPI_ISL_4037099, EPI_ISL_4037100, EPI_ISL_4037101, EPI_ISL_4037102, EPI_ISL_4037103, EPI_ISL_4037104, EPI_ISL_4037105, EPI_ISL_4037106, EPI_ISL_4037107, EPI_ISL_4037108, EPI_ISL_4037109, EPI_ISL_4037110, EPI_ISL_4037111, EPI_ISL_4037112, EPI_ISL_4062447, EPI_ISL_4062449, EPI_ISL_4062450, EPI_ISL_4062451, EPI_ISL_4062452, EPI_ISL_4062453, EPI_ISL_4062454, EPI_ISL_4062456, EPI_ISL_4062458, EPI_ISL_4062459, EPI_ISL_4062460, EPI_ISL_4062461, EPI_ISL_4062462, EPI_ISL_4062463, EPI_ISL_4062465, EPI_ISL_4062466, EPI_ISL_4062467, EPI_ISL_4062469, EPI_ISL_4062470, EPI_ISL_4062471, EPI_ISL_4062472, EPI_ISL_4062473, EPI_ISL_4062474, EPI_ISL_4062475, EPI_ISL_4062476, EPI_ISL_4062477, EPI_ISL_4081635, EPI_ISL_4081636, EPI_ISL_4081637, EPI_ISL_4081638, EPI_ISL_4081639, EPI_ISL_4081640, EPI_ISL_4081641, EPI_ISL_4081642, EPI_ISL_4081643, EPI_ISL_4081644, EPI_ISL_4081645, EPI_ISL_4081646, EPI_ISL_4081647, EPI_ISL_4081648, EPI_ISL_4081649, EPI_ISL_4081650, EPI_ISL_4081651, EPI_ISL_4081652, EPI_ISL_4081653, EPI_ISL_4081654, EPI_ISL_4081655, EPI_ISL_4081656, EPI_ISL_4081657, EPI_ISL_4081658, EPI_ISL_4081659, EPI_ISL_4081660, EPI_ISL_4196770, EPI_ISL_4196771, EPI_ISL_4196772, EPI_ISL_4196773, EPI_ISL_4196774, EPI_ISL_4196775, EPI_ISL_4196776, EPI_ISL_4196777, EPI_ISL_4196779, EPI_ISL_4196780, EPI_ISL_4196781, EPI_ISL_4196782, EPI_ISL_4196783, EPI_ISL_4196785, EPI_ISL_4196786, EPI_ISL_4196788, EPI_ISL_4196789, EPI_ISL_4196790, EPI_ISL_4196791, EPI_ISL_4196792, EPI_ISL_4196793, EPI_ISL_4196794, EPI_ISL_4196795, EPI_ISL_4196796, EPI_ISL_4197462, EPI_ISL_4197463, EPI_ISL_4197464, EPI_ISL_4197465, EPI_ISL_4197466, EPI_ISL_4197467, EPI_ISL_4197468, EPI_ISL_4197469, EPI_ISL_4197470, EPI_ISL_4197471, EPI_ISL_4197472, EPI_ISL_4197473, EPI_ISL_4197474, EPI_ISL_4197475, EPI_ISL_4197476, EPI_ISL_4197477, EPI_ISL_4197478, EPI_ISL_4197479, EPI_ISL_4197480, EPI_ISL_4197481, EPI_ISL_4197482, EPI_ISL_4197483, EPI_ISL_4197484, EPI_ISL_4197485, EPI_ISL_4197486, EPI_ISL_4197487, EPI_ISL_4197488, EPI_ISL_4197489, EPI_ISL_4197490, EPI_ISL_4197491, EPI_ISL_4255887, EPI_ISL_4255888, EPI_ISL_4255889, EPI_ISL_4255890, EPI_ISL_4255891, EPI_ISL_4255892, EPI_ISL_4255893, EPI_ISL_4255894, EPI_ISL_4255896, EPI_ISL_4255897, EPI_ISL_4255898, EPI_ISL_4255899, EPI_ISL_4255900, EPI_ISL_4255903, EPI_ISL_4255905, EPI_ISL_4255906, EPI_ISL_4255907, EPI_ISL_4255908, EPI_ISL_4255909, EPI_ISL_4255910, EPI_ISL_4255912, EPI_ISL_4255916, EPI_ISL_4255917, EPI_ISL_4258672, EPI_ISL_4258673, EPI_ISL_4258675, EPI_ISL_4258676, EPI_ISL_4258677, EPI_ISL_4258678, EPI_ISL_4258679, EPI_ISL_4258680, EPI_ISL_4258681, EPI_ISL_4258682, EPI_ISL_4258684, EPI_ISL_4258685, EPI_ISL_4258686, EPI_ISL_4258687, EPI_ISL_4258688, EPI_ISL_4258689, EPI_ISL_4258690, EPI_ISL_4258691, EPI_ISL_4258693, EPI_ISL_4258694, EPI_ISL_4258695, EPI_ISL_4258696, EPI_ISL_4258697, EPI_ISL_4258698, EPI_ISL_4258699, EPI_ISL_4258700, EPI_ISL_4258701, EPI_ISL_4258702, EPI_ISL_4258703, EPI_ISL_4468058, EPI_ISL_4468059, EPI_ISL_4468061, EPI_ISL_4468062, EPI_ISL_4468064, EPI_ISL_4468065, EPI_ISL_4468066, EPI_ISL_4468067, EPI_ISL_4468068, EPI_ISL_4468069, EPI_ISL_4468070, EPI_ISL_4468071, EPI_ISL_4468072, EPI_ISL_4468073, EPI_ISL_4468074, EPI_ISL_4468076, EPI_ISL_4468077, EPI_ISL_4468078, EPI_ISL_4468079, EPI_ISL_4468080, EPI_ISL_4468081, EPI_ISL_4468082, EPI_ISL_4468083, EPI_ISL_4468084, EPI_ISL_4468086, EPI_ISL_4468087, EPI_ISL_4468090, EPI_ISL_4468091, EPI_ISL_4468092, EPI_ISL_4468093, EPI_ISL_4468094, EPI_ISL_4468095, EPI_ISL_4468096, EPI_ISL_4468098, EPI_ISL_4468099, EPI_ISL_4468100, EPI_ISL_4468101, EPI_ISL_4468102, EPI_ISL_4468103, EPI_ISL_4468105, EPI_ISL_4468106, EPI_ISL_4468107, EPI_ISL_4468108, EPI_ISL_4468109, EPI_ISL_4468110, EPI_ISL_4468111, EPI_ISL_4468112, EPI_ISL_4468113, EPI_ISL_4468114, EPI_ISL_4468115, EPI_ISL_4468116, EPI_ISL_4468119, EPI_ISL_4493308, EPI_ISL_4493309, EPI_ISL_4493310, EPI_ISL_4493311, EPI_ISL_4493312, EPI_ISL_4493313, EPI_ISL_4493314, EPI_ISL_4493315, EPI_ISL_4493316, EPI_ISL_4493317, EPI_ISL_4493318, EPI_ISL_4493319, EPI_ISL_4493320, EPI_ISL_4493321, EPI_ISL_4493322, EPI_ISL_4493323, EPI_ISL_4493324, EPI_ISL_4493325, EPI_ISL_4493326, EPI_ISL_4493328, EPI_ISL_4493329, EPI_ISL_4493330, EPI_ISL_4493331, EPI_ISL_4493332, EPI_ISL_4493333, EPI_ISL_4493334, EPI_ISL_4493336, EPI_ISL_4493338, EPI_ISL_4493339, EPI_ISL_4493340, EPI_ISL_4493341, EPI_ISL_4493343, EPI_ISL_4493344, EPI_ISL_4493345, EPI_ISL_4493346, EPI_ISL_4493347, EPI_ISL_4493348, EPI_ISL_4493349, EPI_ISL_4493350, EPI_ISL_4493351, EPI_ISL_4493352, EPI_ISL_4493353, EPI_ISL_4493354, EPI_ISL_4493355, EPI_ISL_4493356, EPI_ISL_4493357, EPI_ISL_4493358, EPI_ISL_4493359, EPI_ISL_4493360, EPI_ISL_4493361, EPI_ISL_4493362, EPI_ISL_4493363, EPI_ISL_4493365, EPI_ISL_4493366, EPI_ISL_4493367, EPI_ISL_4493368, EPI_ISL_4612223, EPI_ISL_4612253, EPI_ISL_4612260, EPI_ISL_4612266, EPI_ISL_4612278, EPI_ISL_4612289, EPI_ISL_4612298, EPI_ISL_4612306, EPI_ISL_4612311, EPI_ISL_4612317, EPI_ISL_4612325, EPI_ISL_4612334, EPI_ISL_4612340, EPI_ISL_4612350, EPI_ISL_4612360, EPI_ISL_4612364, EPI_ISL_4612365, EPI_ISL_4612366, EPI_ISL_4612367, EPI_ISL_4612368, EPI_ISL_4612370, EPI_ISL_4612371, EPI_ISL_4612372, EPI_ISL_4612373, EPI_ISL_4612374, EPI_ISL_4612375, EPI_ISL_4612380, EPI_ISL_4612384, EPI_ISL_4612391, EPI_ISL_4612396, EPI_ISL_4612412, EPI_ISL_4612419, EPI_ISL_4612421, EPI_ISL_4612423, EPI_ISL_4612430, EPI_ISL_4612443, EPI_ISL_4612451, EPI_ISL_4612453, EPI_ISL_4612472, EPI_ISL_4612488, EPI_ISL_4612489, EPI_ISL_4612490, EPI_ISL_4612492, EPI_ISL_4612493, EPI_ISL_4612494, EPI_ISL_4616105, EPI_ISL_4616114, EPI_ISL_4616130, EPI_ISL_4616132, EPI_ISL_4616143, EPI_ISL_4616153, EPI_ISL_4616156, EPI_ISL_4616165, EPI_ISL_4616171, EPI_ISL_4616173, EPI_ISL_4616182, EPI_ISL_4616188, EPI_ISL_4616195, EPI_ISL_4616203, EPI_ISL_4616207, EPI_ISL_4616213, EPI_ISL_4616219, EPI_ISL_4616227, EPI_ISL_4616233, EPI_ISL_4616243, EPI_ISL_4616254, EPI_ISL_4616261, EPI_ISL_4616269, EPI_ISL_4616276, EPI_ISL_4616283, EPI_ISL_4616292, EPI_ISL_4616301, EPI_ISL_4616312, EPI_ISL_4616321, EPI_ISL_4616325, EPI_ISL_4616330, EPI_ISL_4616335, EPI_ISL_4616342, EPI_ISL_4616348, EPI_ISL_4616357, EPI_ISL_4616361, EPI_ISL_4616369, EPI_ISL_4616379, EPI_ISL_4616386, EPI_ISL_4616395, EPI_ISL_4616403, EPI_ISL_4616414, EPI_ISL_4616422, EPI_ISL_4616430, EPI_ISL_4616436, EPI_ISL_4616444, EPI_ISL_4616450, EPI_ISL_4616456, EPI_ISL_4616463, EPI_ISL_4616468, EPI_ISL_4616476, EPI_ISL_4616488, EPI_ISL_4616499, EPI_ISL_4616507, EPI_ISL_4616514, EPI_ISL_4616532, EPI_ISL_4616539, EPI_ISL_4616547, EPI_ISL_4618030, EPI_ISL_4618040, EPI_ISL_4618046, EPI_ISL_4618052, EPI_ISL_4618058, EPI_ISL_4618066, EPI_ISL_4618093, EPI_ISL_4618101, EPI_ISL_4618102, EPI_ISL_4618110, EPI_ISL_4618116, EPI_ISL_4618121, EPI_ISL_4618129, EPI_ISL_4618136, EPI_ISL_4618142, EPI_ISL_4618151, EPI_ISL_4618158, EPI_ISL_4618169, EPI_ISL_4618175, EPI_ISL_4618185, EPI_ISL_4618193, EPI_ISL_4618204, EPI_ISL_4618212, EPI_ISL_4618224, EPI_ISL_4618242, EPI_ISL_4618263, EPI_ISL_4618285, EPI_ISL_4618307, EPI_ISL_4618331, EPI_ISL_4741176, EPI_ISL_4741177, EPI_ISL_4741178, EPI_ISL_4741179, EPI_ISL_4741180, EPI_ISL_4741181, EPI_ISL_4741182, EPI_ISL_4741183, EPI_ISL_4741184, EPI_ISL_4741185, EPI_ISL_4741186, EPI_ISL_4741187, EPI_ISL_4741188, EPI_ISL_4741189, EPI_ISL_4741190, EPI_ISL_4741191, EPI_ISL_4741192, EPI_ISL_4741193, EPI_ISL_4741194, EPI_ISL_4741195, EPI_ISL_4741196, EPI_ISL_4741197, EPI_ISL_4741198, EPI_ISL_4741200, EPI_ISL_4741201, EPI_ISL_4741202, EPI_ISL_4741203, EPI_ISL_4741204, EPI_ISL_4741206, EPI_ISL_4741207, EPI_ISL_4741208, EPI_ISL_4741209, EPI_ISL_4741210, EPI_ISL_4741211, EPI_ISL_4741212, EPI_ISL_4741213, EPI_ISL_4741214, EPI_ISL_4741215, EPI_ISL_4741216, EPI_ISL_4741217, EPI_ISL_4741218, EPI_ISL_4741219, EPI_ISL_4741220, EPI_ISL_4741221, EPI_ISL_4741222, EPI_ISL_4741223, EPI_ISL_4741224, EPI_ISL_4741225, EPI_ISL_4741226, EPI_ISL_4741227, EPI_ISL_4741228, EPI_ISL_4741229, EPI_ISL_4741230, EPI_ISL_4741231, EPI_ISL_4741232, EPI_ISL_4741233, EPI_ISL_4741234, EPI_ISL_4741235, EPI_ISL_4741236, EPI_ISL_4921941, EPI_ISL_4921944, EPI_ISL_4921946, EPI_ISL_4921948, EPI_ISL_4921955, EPI_ISL_4921962, EPI_ISL_4921967, EPI_ISL_4921973, EPI_ISL_4921976, EPI_ISL_4921978, EPI_ISL_4921980, EPI_ISL_4921983, EPI_ISL_4921986, EPI_ISL_4922000, EPI_ISL_4922002, EPI_ISL_4922005, EPI_ISL_4922010, EPI_ISL_4922016, EPI_ISL_4922021, EPI_ISL_4922038, EPI_ISL_4922041, EPI_ISL_4922044, EPI_ISL_4922047, EPI_ISL_4922062, EPI_ISL_4922065, EPI_ISL_4922070, EPI_ISL_4922071, EPI_ISL_4922084, EPI_ISL_4922089, EPI_ISL_4922092, EPI_ISL_4922097, EPI_ISL_4922100, EPI_ISL_4922103, EPI_ISL_4922106, EPI_ISL_4922111, EPI_ISL_4922114, EPI_ISL_4922116, EPI_ISL_4922120, EPI_ISL_4922123, EPI_ISL_4922125, EPI_ISL_4922127, EPI_ISL_4922133, EPI_ISL_4922138, EPI_ISL_4922143, EPI_ISL_4922146, EPI_ISL_4922149, EPI_ISL_4922157, EPI_ISL_4922163, EPI_ISL_4922168, EPI_ISL_4922174, EPI_ISL_4922181, EPI_ISL_4922182, EPI_ISL_4924745, EPI_ISL_4924746, EPI_ISL_4924748, EPI_ISL_4924750, EPI_ISL_4924752, EPI_ISL_4924753, EPI_ISL_4924756, EPI_ISL_4924758, EPI_ISL_4924760, EPI_ISL_4924762, EPI_ISL_4924763, EPI_ISL_4924765, EPI_ISL_4924767, EPI_ISL_4924768, EPI_ISL_4924769, EPI_ISL_4924771, EPI_ISL_4924774, EPI_ISL_4924776, EPI_ISL_4924777, EPI_ISL_4924779, EPI_ISL_4924781, EPI_ISL_4924783, EPI_ISL_4924784, EPI_ISL_4924786, EPI_ISL_4924787, EPI_ISL_4924789, EPI_ISL_4924791, EPI_ISL_4924792, EPI_ISL_4924793, EPI_ISL_4924795, EPI_ISL_4924798, EPI_ISL_4924799, EPI_ISL_4924801, EPI_ISL_4924803, EPI_ISL_4924804, EPI_ISL_4924808, EPI_ISL_4924810, EPI_ISL_4924812, EPI_ISL_4924815, EPI_ISL_4924817, EPI_ISL_4924819, EPI_ISL_4924821, EPI_ISL_4924823, EPI_ISL_4924825, EPI_ISL_4924826, EPI_ISL_4924828, EPI_ISL_4924830, EPI_ISL_4924831, EPI_ISL_4924833, EPI_ISL_4924835, EPI_ISL_4924837, EPI_ISL_4924839, EPI_ISL_4924840, EPI_ISL_5002270, EPI_ISL_5002272, EPI_ISL_5002274, EPI_ISL_5002276, EPI_ISL_5002277, EPI_ISL_5002279, EPI_ISL_5002281, EPI_ISL_5002283, EPI_ISL_5002285, EPI_ISL_5002288, EPI_ISL_5002290, EPI_ISL_5002292, EPI_ISL_5002294, EPI_ISL_5002296, EPI_ISL_5002297, EPI_ISL_5002298, EPI_ISL_5002299, EPI_ISL_5002301, EPI_ISL_5002303, EPI_ISL_5002304, EPI_ISL_5002306, EPI_ISL_5002308, EPI_ISL_5002310, EPI_ISL_5002312, EPI_ISL_5002313, EPI_ISL_5002315, EPI_ISL_5002317, EPI_ISL_5002319, EPI_ISL_5002321, EPI_ISL_5002323, EPI_ISL_5002324, EPI_ISL_5002326, EPI_ISL_5002328, EPI_ISL_5002332, EPI_ISL_5002334, EPI_ISL_5002338, EPI_ISL_5002342, EPI_ISL_5002346, EPI_ISL_5002350, EPI_ISL_5002352, EPI_ISL_5002354, EPI_ISL_5002358, EPI_ISL_5002360, EPI_ISL_5002362, EPI_ISL_5002364, EPI_ISL_5002368, EPI_ISL_5002370, EPI_ISL_5002372, EPI_ISL_5002374, EPI_ISL_5002375, EPI_ISL_5002377, EPI_ISL_5002379, EPI_ISL_5002381, EPI_ISL_5002383, EPI_ISL_5021594, EPI_ISL_5021595, EPI_ISL_5021596, EPI_ISL_5021597, EPI_ISL_5021598, EPI_ISL_5021599, EPI_ISL_5021600, EPI_ISL_5021601, EPI_ISL_5021602, EPI_ISL_5021603, EPI_ISL_5021604, EPI_ISL_5021605, EPI_ISL_5021607, EPI_ISL_5021608, EPI_ISL_5021609, EPI_ISL_5021610, EPI_ISL_5021611, EPI_ISL_5021612, EPI_ISL_5021613, EPI_ISL_5021614, EPI_ISL_5021615, EPI_ISL_5021616, EPI_ISL_5021617, EPI_ISL_5021618, EPI_ISL_5021619, EPI_ISL_5021620, EPI_ISL_5021621, EPI_ISL_5021622, EPI_ISL_5021623, EPI_ISL_5021624, EPI_ISL_5021625, EPI_ISL_5021626, EPI_ISL_5021627, EPI_ISL_5021628, EPI_ISL_5021629, EPI_ISL_5021630, EPI_ISL_5021631, EPI_ISL_5021632, EPI_ISL_5021633, EPI_ISL_5021634, EPI_ISL_5021635, EPI_ISL_5021636, EPI_ISL_5021637, EPI_ISL_5021638, EPI_ISL_5021639, EPI_ISL_5021640, EPI_ISL_5021641, EPI_ISL_5021642, EPI_ISL_5021643, EPI_ISL_5021644, EPI_ISL_5021645, EPI_ISL_5021646, EPI_ISL_5021647, EPI_ISL_5021648, EPI_ISL_5021649, EPI_ISL_5021650, EPI_ISL_5021651, EPI_ISL_5021652, EPI_ISL_5054627, EPI_ISL_5054628, EPI_ISL_5054629, EPI_ISL_5054631, EPI_ISL_5054632, EPI_ISL_5054633, EPI_ISL_5054634, EPI_ISL_5054635, EPI_ISL_5054636, EPI_ISL_5054637, EPI_ISL_5054638, EPI_ISL_5054639, EPI_ISL_5054640, EPI_ISL_5054641, EPI_ISL_5054642, EPI_ISL_5054643, EPI_ISL_5054644, EPI_ISL_5054645, EPI_ISL_5054646, EPI_ISL_5054647, EPI_ISL_5054649, EPI_ISL_5054650, EPI_ISL_5054651, EPI_ISL_5054652, EPI_ISL_5054653, EPI_ISL_5054654, EPI_ISL_5054655, EPI_ISL_5202806, EPI_ISL_5202808, EPI_ISL_5202809, EPI_ISL_5202811, EPI_ISL_5202813, EPI_ISL_5202815, EPI_ISL_5202816, EPI_ISL_5202818, EPI_ISL_5202820, EPI_ISL_5202821, EPI_ISL_5202823, EPI_ISL_5202825, EPI_ISL_5202827, EPI_ISL_5202828, EPI_ISL_5202830, EPI_ISL_5202834, EPI_ISL_5202835, EPI_ISL_5202837, EPI_ISL_5202838, EPI_ISL_5202839, EPI_ISL_5202840, EPI_ISL_5202841, EPI_ISL_5202843, EPI_ISL_5202844, EPI_ISL_5202846, EPI_ISL_5202847, EPI_ISL_5202849, EPI_ISL_5202851, EPI_ISL_5202852, EPI_ISL_5202854, EPI_ISL_5202856, EPI_ISL_5202858, EPI_ISL_5202859, EPI_ISL_5202861, EPI_ISL_5202863, EPI_ISL_5202864, EPI_ISL_5202866, EPI_ISL_5202868, EPI_ISL_5202869, EPI_ISL_5202871, EPI_ISL_5202872, EPI_ISL_5202874, EPI_ISL_5202876, EPI_ISL_5202878, EPI_ISL_5202879, EPI_ISL_5202881, EPI_ISL_5202882, EPI_ISL_5202884, EPI_ISL_5202886, EPI_ISL_5202887, EPI_ISL_5320631, EPI_ISL_5320638, EPI_ISL_5320645, EPI_ISL_5320652, EPI_ISL_5320660, EPI_ISL_5320667, EPI_ISL_5320674, EPI_ISL_5320684, EPI_ISL_5320692, EPI_ISL_5320702, EPI_ISL_5320707, EPI_ISL_5320713, EPI_ISL_5320719, EPI_ISL_5320728, EPI_ISL_5320735, EPI_ISL_5320740, EPI_ISL_5320748, EPI_ISL_5320754, EPI_ISL_5320764, EPI_ISL_5320770, EPI_ISL_5320780, EPI_ISL_5320786, EPI_ISL_5410866, EPI_ISL_5410867, EPI_ISL_5410868, EPI_ISL_5410869, EPI_ISL_5410870, EPI_ISL_5410871, EPI_ISL_5410872, EPI_ISL_5410873, EPI_ISL_5410874, EPI_ISL_5410875, EPI_ISL_5410876, EPI_ISL_5410877, EPI_ISL_5410878, EPI_ISL_5410879, EPI_ISL_5410880, EPI_ISL_5410881, EPI_ISL_5410882, EPI_ISL_5410883, EPI_ISL_5410884, EPI_ISL_5410885, EPI_ISL_5410886, EPI_ISL_5410887, EPI_ISL_5410888, EPI_ISL_5410889, EPI_ISL_5410890, EPI_ISL_5410891, EPI_ISL_5410892, EPI_ISL_5410893, EPI_ISL_5410894, EPI_ISL_5410896, EPI_ISL_5410897, EPI_ISL_5410898, EPI_ISL_5410899, EPI_ISL_5410900, EPI_ISL_5410901, EPI_ISL_5410902, EPI_ISL_5410903, EPI_ISL_5410904, EPI_ISL_5410905, EPI_ISL_5410906, EPI_ISL_5410907, EPI_ISL_5410910, EPI_ISL_5410911, EPI_ISL_5410912, EPI_ISL_5410913, EPI_ISL_5410915, EPI_ISL_5410916, EPI_ISL_5410917, EPI_ISL_5410918, EPI_ISL_5410919, EPI_ISL_5410920, EPI_ISL_5410921, EPI_ISL_5410922, EPI_ISL_5410923, EPI_ISL_5410924, EPI_ISL_5410925, EPI_ISL_5410926, EPI_ISL_5421959, EPI_ISL_5421960, EPI_ISL_5421961, EPI_ISL_5421962, EPI_ISL_5421963, EPI_ISL_5421964, EPI_ISL_5421965, EPI_ISL_5421966, EPI_ISL_5421967, EPI_ISL_5421968, EPI_ISL_5421970, EPI_ISL_5421971, EPI_ISL_5421972, EPI_ISL_5421973, EPI_ISL_5421974, EPI_ISL_5421975, EPI_ISL_5421976, EPI_ISL_5421977, EPI_ISL_5421978, EPI_ISL_5421979, EPI_ISL_5421980, EPI_ISL_5421981, EPI_ISL_5421982, EPI_ISL_5421983, EPI_ISL_5421984, EPI_ISL_5421985, EPI_ISL_5421986, EPI_ISL_5421987, EPI_ISL_5421988, EPI_ISL_5421989, EPI_ISL_5421990, EPI_ISL_5421991, EPI_ISL_5421992, EPI_ISL_5421993, EPI_ISL_5421994, EPI_ISL_5421995, EPI_ISL_5421996, EPI_ISL_5421997, EPI_ISL_5421999, EPI_ISL_5422000, EPI_ISL_5422001, EPI_ISL_5422008, EPI_ISL_5422009, EPI_ISL_5422010, EPI_ISL_5422011, EPI_ISL_5422012, EPI_ISL_5422013, EPI_ISL_5422014, EPI_ISL_5422015, EPI_ISL_5422016, EPI_ISL_5422017, EPI_ISL_5422018, EPI_ISL_5422019, EPI_ISL_5422020, EPI_ISL_5422021, EPI_ISL_5422022, EPI_ISL_5422023, EPI_ISL_5422024, EPI_ISL_5422025, EPI_ISL_5427645, EPI_ISL_5427646, EPI_ISL_5427647, EPI_ISL_5427648, EPI_ISL_5427649, EPI_ISL_5427650, EPI_ISL_5427651, EPI_ISL_5427652, EPI_ISL_5427653, EPI_ISL_5427654, EPI_ISL_5427655, EPI_ISL_5427656, EPI_ISL_5427657, EPI_ISL_5427658, EPI_ISL_5427659, EPI_ISL_5427660, EPI_ISL_5427661, EPI_ISL_5427662, EPI_ISL_5427663, EPI_ISL_5427664, EPI_ISL_5427665, EPI_ISL_5427666, EPI_ISL_5427667, EPI_ISL_5427668, EPI_ISL_5427669, EPI_ISL_5427670, EPI_ISL_5427671, EPI_ISL_5427672, EPI_ISL_5427673, EPI_ISL_5427674, EPI_ISL_5427675, EPI_ISL_5427676, EPI_ISL_5427677, EPI_ISL_5427678, EPI_ISL_5427679, EPI_ISL_5427680, EPI_ISL_5427681, EPI_ISL_5427682, EPI_ISL_5427683, EPI_ISL_5427684, EPI_ISL_5427685, EPI_ISL_5427686, EPI_ISL_5427687, EPI_ISL_5427688, EPI_ISL_5427689, EPI_ISL_5427691, EPI_ISL_5427692, EPI_ISL_5427693, EPI_ISL_5427694, EPI_ISL_5427695, EPI_ISL_5427696, EPI_ISL_5427697, EPI_ISL_5427698, EPI_ISL_5427699, EPI_ISL_5427700, EPI_ISL_5427701, EPI_ISL_5427702, EPI_ISL_5427703, EPI_ISL_5427704, EPI_ISL_5427705, EPI_ISL_5427706, EPI_ISL_5427707, EPI_ISL_5427708, EPI_ISL_5603404, EPI_ISL_5603406, EPI_ISL_5603408, EPI_ISL_5603410, EPI_ISL_5603412, EPI_ISL_5603414, EPI_ISL_5603416, EPI_ISL_5603417, EPI_ISL_5603419, EPI_ISL_5603420, EPI_ISL_5603423, EPI_ISL_5603425, EPI_ISL_5603426, EPI_ISL_5603428, EPI_ISL_5603429, EPI_ISL_5603431, EPI_ISL_5603434, EPI_ISL_5603436, EPI_ISL_5603437, EPI_ISL_5603439, EPI_ISL_5603441, EPI_ISL_5603442, EPI_ISL_5603444, EPI_ISL_5603446, EPI_ISL_5603448, EPI_ISL_5603449, EPI_ISL_5603451, EPI_ISL_5603453, EPI_ISL_5603454, EPI_ISL_5603456, EPI_ISL_5603458, EPI_ISL_5603459, EPI_ISL_5655182, EPI_ISL_5655184, EPI_ISL_5655185, EPI_ISL_5655186, EPI_ISL_5655187, EPI_ISL_5655188, EPI_ISL_5655189, EPI_ISL_5655190, EPI_ISL_5655191, EPI_ISL_5655192, EPI_ISL_5655193, EPI_ISL_5655194, EPI_ISL_5655195, EPI_ISL_5655196, EPI_ISL_5655197, EPI_ISL_5655198, EPI_ISL_5655199, EPI_ISL_5655200, EPI_ISL_5655201, EPI_ISL_5655202, EPI_ISL_5655203, EPI_ISL_5655204, EPI_ISL_5655205, EPI_ISL_5655206, EPI_ISL_5655207, EPI_ISL_5655208, EPI_ISL_5655209, EPI_ISL_5655210, EPI_ISL_5655211, EPI_ISL_5655212, EPI_ISL_5655213, EPI_ISL_5655214, EPI_ISL_5655215, EPI_ISL_5655216, EPI_ISL_5655217, EPI_ISL_5655218, EPI_ISL_5655219, EPI_ISL_5655220, EPI_ISL_5655222, EPI_ISL_5655223, EPI_ISL_5655224, EPI_ISL_5655225, EPI_ISL_5655226, EPI_ISL_5655227, EPI_ISL_5655228, EPI_ISL_5655229, EPI_ISL_5655230, EPI_ISL_5655231, EPI_ISL_5655232, EPI_ISL_5655233, EPI_ISL_5655234, EPI_ISL_5655235, EPI_ISL_5655236, EPI_ISL_5655237, EPI_ISL_5655238, EPI_ISL_5655239, EPI_ISL_5655240, EPI_ISL_5655241, EPI_ISL_5771908, EPI_ISL_5771909, EPI_ISL_5771910, EPI_ISL_5771911, EPI_ISL_5771912, EPI_ISL_5771913, EPI_ISL_5771914, EPI_ISL_5771915, EPI_ISL_5771916, EPI_ISL_5771917, EPI_ISL_5771918, EPI_ISL_5771919, EPI_ISL_5771920, EPI_ISL_5771921, EPI_ISL_5771922, EPI_ISL_5771923, EPI_ISL_5771924, EPI_ISL_5771925, EPI_ISL_5771926, EPI_ISL_5771927, EPI_ISL_5771928, EPI_ISL_5771929, EPI_ISL_5771930, EPI_ISL_5771931, EPI_ISL_5771932, EPI_ISL_5771933, EPI_ISL_5771934, EPI_ISL_5771935, EPI_ISL_5771936, EPI_ISL_5771937, EPI_ISL_5771938, EPI_ISL_5771939, EPI_ISL_5771940, EPI_ISL_5771941, EPI_ISL_5771942, EPI_ISL_5771943, EPI_ISL_5771944, EPI_ISL_5771945, EPI_ISL_5771946, EPI_ISL_5771947, EPI_ISL_5771948, EPI_ISL_5771949, EPI_ISL_5771950, EPI_ISL_5771951, EPI_ISL_5771952, EPI_ISL_5771953, EPI_ISL_5771954, EPI_ISL_5771955, EPI_ISL_5771956, EPI_ISL_5771957, EPI_ISL_5771958, EPI_ISL_5771959, EPI_ISL_5771960, EPI_ISL_5771961, EPI_ISL_5771962, EPI_ISL_5771963, EPI_ISL_5771964, EPI_ISL_5771965, EPI_ISL_5771966, EPI_ISL_5851657, EPI_ISL_5851658, EPI_ISL_5851659, EPI_ISL_5851660, EPI_ISL_5851661, EPI_ISL_5851662, EPI_ISL_5851663, EPI_ISL_5851664, EPI_ISL_5851665, EPI_ISL_5851666, EPI_ISL_5851667, EPI_ISL_5851668, EPI_ISL_5851669, EPI_ISL_5851670, EPI_ISL_5851671, EPI_ISL_5851672, EPI_ISL_5851673, EPI_ISL_5851674, EPI_ISL_5851675, EPI_ISL_5851676, EPI_ISL_5851677, EPI_ISL_5851678, EPI_ISL_5851679, EPI_ISL_5851680, EPI_ISL_5851681, EPI_ISL_5851682, EPI_ISL_5851683, EPI_ISL_5851684, EPI_ISL_5851685, EPI_ISL_5851686, EPI_ISL_5851687, EPI_ISL_5851688, EPI_ISL_5851689, EPI_ISL_5851690, EPI_ISL_5851691, EPI_ISL_5851692, EPI_ISL_5851693, EPI_ISL_5851694, EPI_ISL_5851695, EPI_ISL_5851696, EPI_ISL_5851697, EPI_ISL_5851698, EPI_ISL_5851699, EPI_ISL_5851700, EPI_ISL_5851701, EPI_ISL_5851702, EPI_ISL_5851703, EPI_ISL_5851704, EPI_ISL_5851705, EPI_ISL_5851706, EPI_ISL_5851707, EPI_ISL_5851708, EPI_ISL_5851709, EPI_ISL_5851710, EPI_ISL_5851711, EPI_ISL_5851712, EPI_ISL_5851713, EPI_ISL_5851714, EPI_ISL_5851715, EPI_ISL_5851716, EPI_ISL_5851717, EPI_ISL_5851718, EPI_ISL_5851719, EPI_ISL_5880659, EPI_ISL_5880660, EPI_ISL_5880661, EPI_ISL_5880662, EPI_ISL_5880663, EPI_ISL_5880664, EPI_ISL_5880665, EPI_ISL_5880666, EPI_ISL_5880667, EPI_ISL_5880668, EPI_ISL_5880669, EPI_ISL_5880670, EPI_ISL_5880671, EPI_ISL_5880673, EPI_ISL_5880674, EPI_ISL_5880675, EPI_ISL_5880676, EPI_ISL_5880680, EPI_ISL_5880681, EPI_ISL_5880682, EPI_ISL_5880683, EPI_ISL_5880691, EPI_ISL_5880692, EPI_ISL_5880695, EPI_ISL_5880696, EPI_ISL_5880697, EPI_ISL_5880702, EPI_ISL_5880703, EPI_ISL_5880704, EPI_ISL_5880713, EPI_ISL_5880714, EPI_ISL_5880715, EPI_ISL_5880721, EPI_ISL_5880732, EPI_ISL_5880733, EPI_ISL_5880734, EPI_ISL_5880735, EPI_ISL_5880744, EPI_ISL_5880752, EPI_ISL_5880753, EPI_ISL_5880754, EPI_ISL_5880762, EPI_ISL_5880763, EPI_ISL_5880764, EPI_ISL_5880768, EPI_ISL_5880769, EPI_ISL_5880770, EPI_ISL_5880773, EPI_ISL_5880774, EPI_ISL_5880775, EPI_ISL_5880785, EPI_ISL_5880786, EPI_ISL_5880787, EPI_ISL_5880797, EPI_ISL_5927645, EPI_ISL_5927646, EPI_ISL_5927647, EPI_ISL_5927648, EPI_ISL_5927649, EPI_ISL_5927650, EPI_ISL_5927651, EPI_ISL_5927652, EPI_ISL_5927653, EPI_ISL_5927654, EPI_ISL_5927655, EPI_ISL_5927656, EPI_ISL_5927657, EPI_ISL_5927658, EPI_ISL_5927659, EPI_ISL_5927660, EPI_ISL_5927661, EPI_ISL_5927662, EPI_ISL_5927663, EPI_ISL_5927664, EPI_ISL_5927666, EPI_ISL_5927667, EPI_ISL_5927668, EPI_ISL_5927669, EPI_ISL_5927670, EPI_ISL_5927671, EPI_ISL_5927672, EPI_ISL_5927673, EPI_ISL_5927674, EPI_ISL_5927675, EPI_ISL_5927676, EPI_ISL_5927677, EPI_ISL_5927678, EPI_ISL_5927680, EPI_ISL_5927681, EPI_ISL_5927682, EPI_ISL_5927683, EPI_ISL_5927684, EPI_ISL_5927686, EPI_ISL_5927687, EPI_ISL_5927688, EPI_ISL_5927689, EPI_ISL_5927690, EPI_ISL_5927691, EPI_ISL_5927693, EPI_ISL_5927694, EPI_ISL_5927695, EPI_ISL_5927696, EPI_ISL_5927697, EPI_ISL_5927698, EPI_ISL_5927699, EPI_ISL_5927700, EPI_ISL_5927701, EPI_ISL_5927702, EPI_ISL_5927703, EPI_ISL_5927704, EPI_ISL_5927705, EPI_ISL_5927706, EPI_ISL_5927707, EPI_ISL_5933930, EPI_ISL_5933931, EPI_ISL_5933932, EPI_ISL_5933933, EPI_ISL_5933934, EPI_ISL_5933935, EPI_ISL_5933936, EPI_ISL_5933937, EPI_ISL_5933938, EPI_ISL_5933939, EPI_ISL_5933940, EPI_ISL_5933941, EPI_ISL_5933942, EPI_ISL_5933943, EPI_ISL_5933944, EPI_ISL_5933945, EPI_ISL_5933946, EPI_ISL_5933947, EPI_ISL_5933948, EPI_ISL_5933949, EPI_ISL_5933950, EPI_ISL_5933951, EPI_ISL_5933953, EPI_ISL_5933954, EPI_ISL_5933955, EPI_ISL_5933956, EPI_ISL_5978459, EPI_ISL_5978460, EPI_ISL_5978461, EPI_ISL_5978462, EPI_ISL_5978463, EPI_ISL_5978464, EPI_ISL_5978465, EPI_ISL_5978466, EPI_ISL_5978467, EPI_ISL_5978468, EPI_ISL_5978469, EPI_ISL_5978470, EPI_ISL_5978471, EPI_ISL_5978472, EPI_ISL_5978473, EPI_ISL_5978474, EPI_ISL_5978475, EPI_ISL_5978476, EPI_ISL_5978477, EPI_ISL_5978478, EPI_ISL_5978479, EPI_ISL_5978480, EPI_ISL_5978481, EPI_ISL_5978482, EPI_ISL_5978483, EPI_ISL_5978484, EPI_ISL_5978485, EPI_ISL_5978486, EPI_ISL_5978487, EPI_ISL_5978488, EPI_ISL_5978489, EPI_ISL_5978490, EPI_ISL_5978491, EPI_ISL_5978492, EPI_ISL_5978493, EPI_ISL_5978494, EPI_ISL_5978495, EPI_ISL_5978496, EPI_ISL_5978497, EPI_ISL_5978498, EPI_ISL_5978499, EPI_ISL_5978500, EPI_ISL_5978501, EPI_ISL_5978502, EPI_ISL_5978503, EPI_ISL_5978504, EPI_ISL_5978505, EPI_ISL_5978506, EPI_ISL_5978507, EPI_ISL_5978508, EPI_ISL_5978509, EPI_ISL_5978510, EPI_ISL_5978511, EPI_ISL_5978512, EPI_ISL_5978513, EPI_ISL_5978514, EPI_ISL_5978515, EPI_ISL_6073412, EPI_ISL_6073413, EPI_ISL_6073414, EPI_ISL_6073415, EPI_ISL_6073416, EPI_ISL_6073417, EPI_ISL_6073418, EPI_ISL_6073419, EPI_ISL_6073420, EPI_ISL_6073421, EPI_ISL_6073422, EPI_ISL_6073423, EPI_ISL_6073424, EPI_ISL_6073425, EPI_ISL_6073426, EPI_ISL_6073427, EPI_ISL_6073428, EPI_ISL_6073429, EPI_ISL_6073430, EPI_ISL_6073432, EPI_ISL_6073433, EPI_ISL_6073434, EPI_ISL_6073435, EPI_ISL_6073436, EPI_ISL_6073437, EPI_ISL_6073438, EPI_ISL_6073439, EPI_ISL_6073440, EPI_ISL_6073441, EPI_ISL_6073442, EPI_ISL_6123970, EPI_ISL_6123971, EPI_ISL_6123972, EPI_ISL_6123973, EPI_ISL_6123974, EPI_ISL_6123975, EPI_ISL_6123976, EPI_ISL_6123977, EPI_ISL_6123978, EPI_ISL_6123979, EPI_ISL_6123980, EPI_ISL_6123981, EPI_ISL_6123982, EPI_ISL_6123983, EPI_ISL_6123986, EPI_ISL_6123987, EPI_ISL_6123988, EPI_ISL_6123989, EPI_ISL_6123990, EPI_ISL_6123991, EPI_ISL_6123992, EPI_ISL_6123993, EPI_ISL_6123994, EPI_ISL_6123997, EPI_ISL_6123998, EPI_ISL_6123999, EPI_ISL_6124000, EPI_ISL_6124001, EPI_ISL_6124002, EPI_ISL_6124003, EPI_ISL_6124004, EPI_ISL_6124005, EPI_ISL_6124006, EPI_ISL_6124007, EPI_ISL_6124008, EPI_ISL_6124009, EPI_ISL_6124010, EPI_ISL_6124011, EPI_ISL_6124012, EPI_ISL_6124013, EPI_ISL_6124014, EPI_ISL_6124015, EPI_ISL_6124016, EPI_ISL_6124017, EPI_ISL_6124018, EPI_ISL_6124019, EPI_ISL_6124020, EPI_ISL_6124021, EPI_ISL_6124022, EPI_ISL_6124023, EPI_ISL_6124024, EPI_ISL_6124025, EPI_ISL_6124026, EPI_ISL_6124027, EPI_ISL_6124028, EPI_ISL_6124029, EPI_ISL_6174144, EPI_ISL_6174145, EPI_ISL_6174146, EPI_ISL_6174147, EPI_ISL_6174148, EPI_ISL_6174149, EPI_ISL_6174150, EPI_ISL_6174151, EPI_ISL_6174152, EPI_ISL_6174153, EPI_ISL_6174154, EPI_ISL_6174155, EPI_ISL_6174156, EPI_ISL_6174157, EPI_ISL_6174158, EPI_ISL_6174159, EPI_ISL_6174160, EPI_ISL_6174161, EPI_ISL_6174162, EPI_ISL_6174163, EPI_ISL_6174164, EPI_ISL_6174165, EPI_ISL_6174166, EPI_ISL_6174167, EPI_ISL_6174168, EPI_ISL_6174169, EPI_ISL_6174172, EPI_ISL_6174173, EPI_ISL_6174175, EPI_ISL_6174176, EPI_ISL_6174177, EPI_ISL_6174178, EPI_ISL_6174179, EPI_ISL_6174180, EPI_ISL_6174181, EPI_ISL_6174182, EPI_ISL_6174183, EPI_ISL_6174184, EPI_ISL_6174185, EPI_ISL_6174186, EPI_ISL_6174187, EPI_ISL_6174188, EPI_ISL_6174189, EPI_ISL_6174190, EPI_ISL_6174191, EPI_ISL_6174192, EPI_ISL_6174193, EPI_ISL_6174194, EPI_ISL_6174195, EPI_ISL_6174196, EPI_ISL_6174197, EPI_ISL_6174198, EPI_ISL_6174199, EPI_ISL_6174200, EPI_ISL_6174201, EPI_ISL_6261151, EPI_ISL_6261152, EPI_ISL_6261153, EPI_ISL_6261154, EPI_ISL_6261155, EPI_ISL_6261156, EPI_ISL_6261157, EPI_ISL_6261158, EPI_ISL_6261159, EPI_ISL_6261160, EPI_ISL_6261161, EPI_ISL_6261162, EPI_ISL_6261163, EPI_ISL_6261164, EPI_ISL_6261165, EPI_ISL_6261166, EPI_ISL_6261167, EPI_ISL_6261168, EPI_ISL_6261169, EPI_ISL_6261170, EPI_ISL_6261171, EPI_ISL_6261172, EPI_ISL_6261173, EPI_ISL_6261174, EPI_ISL_6261175, EPI_ISL_6261176, EPI_ISL_6261177, EPI_ISL_6261178, EPI_ISL_6261179, EPI_ISL_6261180, EPI_ISL_6261181, EPI_ISL_6261182, EPI_ISL_6261183, EPI_ISL_6261184, EPI_ISL_6261185, EPI_ISL_6261186, EPI_ISL_6261187, EPI_ISL_6261188, EPI_ISL_6261189, EPI_ISL_6261190, EPI_ISL_6261191, EPI_ISL_6261192, EPI_ISL_6261193, EPI_ISL_6261194, EPI_ISL_6261195, EPI_ISL_6261196, EPI_ISL_6261197, EPI_ISL_6261198, EPI_ISL_6261199, EPI_ISL_6261200, EPI_ISL_6261201, EPI_ISL_6261202, EPI_ISL_6261203, EPI_ISL_6261204, EPI_ISL_6261205, EPI_ISL_6261206, EPI_ISL_6261207, EPI_ISL_6261208, EPI_ISL_6261209, EPI_ISL_6261210, EPI_ISL_6340164, EPI_ISL_6340165, EPI_ISL_6340166, EPI_ISL_6340167, EPI_ISL_6340168, EPI_ISL_6340169, EPI_ISL_6340170, EPI_ISL_6340171, EPI_ISL_6340172, EPI_ISL_6340173, EPI_ISL_6340174, EPI_ISL_6340175, EPI_ISL_6340177, EPI_ISL_6340178, EPI_ISL_6340179, EPI_ISL_6340180, EPI_ISL_6340181, EPI_ISL_6340182, EPI_ISL_6340183, EPI_ISL_6340184, EPI_ISL_6340185, EPI_ISL_6340186, EPI_ISL_6340187, EPI_ISL_6340188, EPI_ISL_6340189, EPI_ISL_6340190, EPI_ISL_6340191, EPI_ISL_6340192, EPI_ISL_6340193, EPI_ISL_6340194, EPI_ISL_6340195, EPI_ISL_6340196, EPI_ISL_6340197, EPI_ISL_6340198, EPI_ISL_6340200, EPI_ISL_6340201, EPI_ISL_6340202, EPI_ISL_6340203, EPI_ISL_6340204, EPI_ISL_6340205, EPI_ISL_6340206, EPI_ISL_6340207, EPI_ISL_6340208, EPI_ISL_6340209, EPI_ISL_6340210, EPI_ISL_6340211, EPI_ISL_6340212, EPI_ISL_6340213, EPI_ISL_6340214, EPI_ISL_6340215, EPI_ISL_6340216, EPI_ISL_6340217, EPI_ISL_6340218, EPI_ISL_6340219, EPI_ISL_6340220, EPI_ISL_6340221, EPI_ISL_6340222, EPI_ISL_6340223, EPI_ISL_6340224, EPI_ISL_6340225, EPI_ISL_6340226, EPI_ISL_6340227, EPI_ISL_6340228, EPI_ISL_6340229, EPI_ISL_6340230, EPI_ISL_6340231, EPI_ISL_6340232, EPI_ISL_6340233, EPI_ISL_6340234, EPI_ISL_6340235, EPI_ISL_6340236, EPI_ISL_6340237, EPI_ISL_6340238, EPI_ISL_6340239, EPI_ISL_6340240, EPI_ISL_6340241, EPI_ISL_6340242, EPI_ISL_6340243, EPI_ISL_6340244, EPI_ISL_6340245, EPI_ISL_6340246, EPI_ISL_6340248, EPI_ISL_6340249, EPI_ISL_6340250, EPI_ISL_6340251, EPI_ISL_6475967, EPI_ISL_6475970, EPI_ISL_6475972, EPI_ISL_6475974, EPI_ISL_6475975, EPI_ISL_6475976, EPI_ISL_6475977, EPI_ISL_6475979, EPI_ISL_6475981, EPI_ISL_6475983, EPI_ISL_6475984, EPI_ISL_6475986, EPI_ISL_6475988, EPI_ISL_6475989, EPI_ISL_6475991, EPI_ISL_6475993, EPI_ISL_6475995, EPI_ISL_6475996, EPI_ISL_6475998, EPI_ISL_6476000, EPI_ISL_6476002, EPI_ISL_6476003, EPI_ISL_6476005, EPI_ISL_6476007, EPI_ISL_6476009, EPI_ISL_6476010, EPI_ISL_6476012, EPI_ISL_6476014, EPI_ISL_6476016, EPI_ISL_6476018, EPI_ISL_6476020, EPI_ISL_6476022, EPI_ISL_6476024, EPI_ISL_6476025, EPI_ISL_6476027, EPI_ISL_6476029, EPI_ISL_6476031, EPI_ISL_6476032, EPI_ISL_6476034, EPI_ISL_6476036, EPI_ISL_6476038, EPI_ISL_6476040, EPI_ISL_6476042, EPI_ISL_6476043, EPI_ISL_6476045, EPI_ISL_6476047, EPI_ISL_6476048, EPI_ISL_6476050, EPI_ISL_6476052, EPI_ISL_6476054, EPI_ISL_6476055, EPI_ISL_6476057, EPI_ISL_6476059, EPI_ISL_6476061, EPI_ISL_6476062, EPI_ISL_6476064, EPI_ISL_6476066, EPI_ISL_6476068, EPI_ISL_6476070, EPI_ISL_6476072, EPI_ISL_6491703, EPI_ISL_6491704, EPI_ISL_6491705, EPI_ISL_6491706, EPI_ISL_6491707, EPI_ISL_6491708, EPI_ISL_6491709, EPI_ISL_6491710, EPI_ISL_6491711, EPI_ISL_6491712, EPI_ISL_6491713, EPI_ISL_6491714, EPI_ISL_6491715, EPI_ISL_6491716, EPI_ISL_6491717, EPI_ISL_6491718, EPI_ISL_6491719, EPI_ISL_6491720, EPI_ISL_6491721, EPI_ISL_6491722, EPI_ISL_6491723, EPI_ISL_6491724, EPI_ISL_6491725, EPI_ISL_6491726, EPI_ISL_6491727, EPI_ISL_6491728, EPI_ISL_6491729, EPI_ISL_6491730, EPI_ISL_6491731, EPI_ISL_6491732, EPI_ISL_6491733, EPI_ISL_6491734, EPI_ISL_6491735, EPI_ISL_6491736, EPI_ISL_6491737, EPI_ISL_6491739, EPI_ISL_6491740, EPI_ISL_6491741, EPI_ISL_6491742, EPI_ISL_6491743, EPI_ISL_6491744, EPI_ISL_6491745, EPI_ISL_6491749, EPI_ISL_6491750, EPI_ISL_6491751, EPI_ISL_6491752, EPI_ISL_6491753, EPI_ISL_6491754, EPI_ISL_6491755, EPI_ISL_6491756, EPI_ISL_6491757, EPI_ISL_6491758, EPI_ISL_6491759, EPI_ISL_6491760, EPI_ISL_6583812, EPI_ISL_6583813, EPI_ISL_6583814, EPI_ISL_6583815, EPI_ISL_6583816, EPI_ISL_6583817, EPI_ISL_6583818, EPI_ISL_6583819, EPI_ISL_6583820, EPI_ISL_6583821, EPI_ISL_6583822, EPI_ISL_6583823, EPI_ISL_6583824, EPI_ISL_6583825, EPI_ISL_6583827, EPI_ISL_6583828, EPI_ISL_6583829, EPI_ISL_6583830, EPI_ISL_6583831, EPI_ISL_6583832, EPI_ISL_6583833, EPI_ISL_6583835, EPI_ISL_6583836, EPI_ISL_6583837, EPI_ISL_6583838, EPI_ISL_6583839, EPI_ISL_6583840, EPI_ISL_6583841, EPI_ISL_6583842, EPI_ISL_6583843, EPI_ISL_6583844, EPI_ISL_6583845, EPI_ISL_6583847, EPI_ISL_6583848, EPI_ISL_6583849, EPI_ISL_6583850, EPI_ISL_6583852, EPI_ISL_6583853, EPI_ISL_6583854, EPI_ISL_6583855, EPI_ISL_6583856, EPI_ISL_6583857, EPI_ISL_6583858, EPI_ISL_6583859, EPI_ISL_6583860, EPI_ISL_6583861, EPI_ISL_6583862, EPI_ISL_6583863, EPI_ISL_6583864, EPI_ISL_6583865, EPI_ISL_6583866, EPI_ISL_6583867, EPI_ISL_6583868, EPI_ISL_6583869, EPI_ISL_6583870, EPI_ISL_6583871, EPI_ISL_6698931, EPI_ISL_6698932, EPI_ISL_6698933, EPI_ISL_6698934, EPI_ISL_6698935, EPI_ISL_6698936, EPI_ISL_6698937, EPI_ISL_6698940, EPI_ISL_6698942, EPI_ISL_6698943, EPI_ISL_6698944, EPI_ISL_6698945, EPI_ISL_6698946, EPI_ISL_6698947, EPI_ISL_6698948, EPI_ISL_6698949, EPI_ISL_6698950, EPI_ISL_6698951, EPI_ISL_6698952, EPI_ISL_6698953, EPI_ISL_6698954, EPI_ISL_6698955, EPI_ISL_6698956, EPI_ISL_6698957, EPI_ISL_6698958, EPI_ISL_6698959, EPI_ISL_6698960, EPI_ISL_6698961, EPI_ISL_6698962, EPI_ISL_6698963, EPI_ISL_6698964, EPI_ISL_6698965, EPI_ISL_6698966, EPI_ISL_6698967, EPI_ISL_6698968, EPI_ISL_6698969, EPI_ISL_6698970, EPI_ISL_6698971, EPI_ISL_6698972, EPI_ISL_6698973, EPI_ISL_6698974, EPI_ISL_6698976, EPI_ISL_6698977, EPI_ISL_6698978, EPI_ISL_6698979, EPI_ISL_6698980, EPI_ISL_6698981, EPI_ISL_6698982, EPI_ISL_6698983, EPI_ISL_6698984, EPI_ISL_6698987, EPI_ISL_6698988, EPI_ISL_6698989, EPI_ISL_6698990, EPI_ISL_6698991, EPI_ISL_6698992, EPI_ISL_6698993, EPI_ISL_6698994, EPI_ISL_6698995, EPI_ISL_6698996, EPI_ISL_6698997, EPI_ISL_6698998, EPI_ISL_6698999, EPI_ISL_6699000, EPI_ISL_6699001, EPI_ISL_6699002, EPI_ISL_6699003, EPI_ISL_6699004, EPI_ISL_6699005, EPI_ISL_6699006, EPI_ISL_6699007, EPI_ISL_6699008, EPI_ISL_6699009, EPI_ISL_6699010, EPI_ISL_6699011, EPI_ISL_6699012, EPI_ISL_6699013, EPI_ISL_6699014, EPI_ISL_6699015, EPI_ISL_6699016, EPI_ISL_6699017, EPI_ISL_6699018, EPI_ISL_6699019, EPI_ISL_6699021, EPI_ISL_6699022, EPI_ISL_6699023, EPI_ISL_6699024, EPI_ISL_6699025, EPI_ISL_6699026, EPI_ISL_6699027, EPI_ISL_6699028, EPI_ISL_6699029, EPI_ISL_6699030, EPI_ISL_6699031, EPI_ISL_6699032, EPI_ISL_6699033, EPI_ISL_6699034, EPI_ISL_6699035, EPI_ISL_6699037, EPI_ISL_6699038, EPI_ISL_6699039, EPI_ISL_6699040, EPI_ISL_6699041, EPI_ISL_6699542, EPI_ISL_6699543, EPI_ISL_6699544, EPI_ISL_6699545, EPI_ISL_6699546, EPI_ISL_6699547, EPI_ISL_6699548, EPI_ISL_6699553, EPI_ISL_6699554, EPI_ISL_6699555, EPI_ISL_6699556, EPI_ISL_6699557, EPI_ISL_6699558, EPI_ISL_6699559, EPI_ISL_6699560, EPI_ISL_6699561, EPI_ISL_6699562, EPI_ISL_6699563, EPI_ISL_6699564, EPI_ISL_6699565, EPI_ISL_6699566, EPI_ISL_6699567, EPI_ISL_6699568, EPI_ISL_6699569, EPI_ISL_6699570, EPI_ISL_6699571, EPI_ISL_6699572, EPI_ISL_6699573, EPI_ISL_6699574, EPI_ISL_6699576, EPI_ISL_6699577, EPI_ISL_6699578, EPI_ISL_6699579, EPI_ISL_6699580, EPI_ISL_6699581, EPI_ISL_6699582, EPI_ISL_6699583, EPI_ISL_6699584, EPI_ISL_6699585, EPI_ISL_6699586, EPI_ISL_6699587, EPI_ISL_6699588, EPI_ISL_6699589, EPI_ISL_6699590, EPI_ISL_6699591, EPI_ISL_6699592, EPI_ISL_6699593, EPI_ISL_6699594, EPI_ISL_6699595, EPI_ISL_6699596, EPI_ISL_6699597, EPI_ISL_6699598, EPI_ISL_6699599, EPI_ISL_6699600, EPI_ISL_6699601, EPI_ISL_6699602, EPI_ISL_6699603, EPI_ISL_6699604, EPI_ISL_6699605, EPI_ISL_6699606
Nebraska Public Health Laboratory	Nebraska Public Health Laboratory COVID-19 Response Team	NPHL COVID-19 Response Team et al	EPI_ISL_1585236, EPI_ISL_1585237, EPI_ISL_1585238, EPI_ISL_1585239, EPI_ISL_1585240, EPI_ISL_1585241
Nebraska Public Health Laboratory	UNMC COVID-19 Response Team	UNMC COVID-19 Response Team et al	EPI_ISL_1234474, EPI_ISL_1234475, EPI_ISL_1234476, EPI_ISL_1234477, EPI_ISL_1234478, EPI_ISL_1234479, EPI_ISL_1234480, EPI_ISL_1234481, EPI_ISL_1234482, EPI_ISL_1234483, EPI_ISL_1234484, EPI_ISL_1234485, EPI_ISL_1234486, EPI_ISL_1234487, EPI_ISL_1234488, EPI_ISL_1234489, EPI_ISL_1234490, EPI_ISL_1234491, EPI_ISL_1234492, EPI_ISL_1234493, EPI_ISL_1234494, EPI_ISL_1234495, EPI_ISL_1234496, EPI_ISL_1234497, EPI_ISL_3534290, EPI_ISL_3534292, EPI_ISL_3534293, EPI_ISL_3534294, EPI_ISL_3534295, EPI_ISL_3534296, EPI_ISL_3534297, EPI_ISL_3534298, EPI_ISL_3534299, EPI_ISL_3534301, EPI_ISL_3534303, EPI_ISL_3534305, EPI_ISL_3534306, EPI_ISL_3534307, EPI_ISL_3534308, EPI_ISL_3534309, EPI_ISL_3534310, EPI_ISL_3534311, EPI_ISL_3534312, EPI_ISL_3544588, EPI_ISL_3655517, EPI_ISL_3655518, EPI_ISL_3655519, EPI_ISL_3655520, EPI_ISL_3655521, EPI_ISL_3655523, EPI_ISL_3655524, EPI_ISL_3655525, EPI_ISL_3655526, EPI_ISL_3655527, EPI_ISL_3655528, EPI_ISL_3655529, EPI_ISL_3655530, EPI_ISL_3655531, EPI_ISL_3655532, EPI_ISL_3655533, EPI_ISL_3655536, EPI_ISL_3655537, EPI_ISL_3673796, EPI_ISL_3673797, EPI_ISL_3673798, EPI_ISL_3673799, EPI_ISL_3673800, EPI_ISL_3673801, EPI_ISL_3673802, EPI_ISL_3673803, EPI_ISL_3673804, EPI_ISL_3673805, EPI_ISL_3673806, EPI_ISL_3673807, EPI_ISL_3673808, EPI_ISL_3673809, EPI_ISL_3673810, EPI_ISL_3673811, EPI_ISL_3673812, EPI_ISL_3673813, EPI_ISL_3673814, EPI_ISL_3722340, EPI_ISL_3722341, EPI_ISL_428202, EPI_ISL_428203, EPI_ISL_428204, EPI_ISL_428205, EPI_ISL_428206, EPI_ISL_466652, EPI_ISL_466653, EPI_ISL_466654, EPI_ISL_466655, EPI_ISL_466656, EPI_ISL_466657, EPI_ISL_466658, EPI_ISL_466659, EPI_ISL_466660, EPI_ISL_466661, EPI_ISL_466662, EPI_ISL_466663, EPI_ISL_466664, EPI_ISL_466665, EPI_ISL_466666, EPI_ISL_466667, EPI_ISL_466668, EPI_ISL_466669, EPI_ISL_466670, EPI_ISL_466671, EPI_ISL_466672, EPI_ISL_466673, EPI_ISL_466674, EPI_ISL_466675, EPI_ISL_466676, EPI_ISL_466677, EPI_ISL_466678, EPI_ISL_466679, EPI_ISL_466680, EPI_ISL_466681, EPI_ISL_466682, EPI_ISL_466683, EPI_ISL_467298, EPI_ISL_475174, EPI_ISL_475175, EPI_ISL_475176, EPI_ISL_475177, EPI_ISL_475178, EPI_ISL_475179, EPI_ISL_475180, EPI_ISL_475181, EPI_ISL_475182, EPI_ISL_475183, EPI_ISL_475184, EPI_ISL_475185, EPI_ISL_475186, EPI_ISL_475187, EPI_ISL_475188, EPI_ISL_475189, EPI_ISL_475190, EPI_ISL_475191, EPI_ISL_475192, EPI_ISL_475193, EPI_ISL_475194, EPI_ISL_475195, EPI_ISL_475196, EPI_ISL_475197, EPI_ISL_475198, EPI_ISL_475199, EPI_ISL_475200, EPI_ISL_475201, EPI_ISL_475202, EPI_ISL_475203, EPI_ISL_475204, EPI_ISL_475205, EPI_ISL_475206, EPI_ISL_475207, EPI_ISL_475208, EPI_ISL_475209, EPI_ISL_475210, EPI_ISL_475211, EPI_ISL_475212, EPI_ISL_475213, EPI_ISL_475214, EPI_ISL_475215, EPI_ISL_475216, EPI_ISL_475217, EPI_ISL_475218, EPI_ISL_475219, EPI_ISL_475220, EPI_ISL_475221, EPI_ISL_475222, EPI_ISL_475223, EPI_ISL_475224, EPI_ISL_475225, EPI_ISL_475226, EPI_ISL_475227, EPI_ISL_475228, EPI_ISL_475229, EPI_ISL_475230, EPI_ISL_475231, EPI_ISL_475232, EPI_ISL_475233, EPI_ISL_475234, EPI_ISL_475235, EPI_ISL_475236, EPI_ISL_475237
Nebraska Public Health Laboratory (NPHL)	NPHL	NPHL COVID-19 Response Team et al	EPI_ISL_1118890
Nebraska Veterinary Diagnostic Center	UNMC COVID-19 Response Team	UNMC COVID-19 Response Team et al	EPI_ISL_5064980, EPI_ISL_5064981, EPI_ISL_5064982, EPI_ISL_5064983, EPI_ISL_5064984, EPI_ISL_5064985, EPI_ISL_5064986, EPI_ISL_5064987, EPI_ISL_5064988, EPI_ISL_5064989, EPI_ISL_5064990, EPI_ISL_5064991, EPI_ISL_5064992, EPI_ISL_5064993, EPI_ISL_5064994, EPI_ISL_5064995, EPI_ISL_5064996, EPI_ISL_5064997, EPI_ISL_5064998, EPI_ISL_5064999, EPI_ISL_5065000, EPI_ISL_5065001, EPI_ISL_5065002, EPI_ISL_5065003, EPI_ISL_5065004, EPI_ISL_5065005, EPI_ISL_5065006, EPI_ISL_5065007, EPI_ISL_5065008, EPI_ISL_5065009, EPI_ISL_5065010, EPI_ISL_5065011, EPI_ISL_5065012, EPI_ISL_5065013, EPI_ISL_5065014, EPI_ISL_5065015, EPI_ISL_5065016, EPI_ISL_5065017, EPI_ISL_5065018, EPI_ISL_5065019, EPI_ISL_5065020, EPI_ISL_5065021, EPI_ISL_5065022, EPI_ISL_5065023, EPI_ISL_5065024, EPI_ISL_5065025, EPI_ISL_5065026, EPI_ISL_5065027, EPI_ISL_5065028, EPI_ISL_5065029, EPI_ISL_5065030, EPI_ISL_5065031, EPI_ISL_5065032, EPI_ISL_5065033, EPI_ISL_5065034, EPI_ISL_5065086, EPI_ISL_5065087, EPI_ISL_5065088, EPI_ISL_5065089, EPI_ISL_5065090, EPI_ISL_5065091, EPI_ISL_5065092, EPI_ISL_5065093, EPI_ISL_5065094, EPI_ISL_5065095, EPI_ISL_5065096, EPI_ISL_5065097, EPI_ISL_5065098, EPI_ISL_5065099, EPI_ISL_5065100, EPI_ISL_5065101, EPI_ISL_5065102, EPI_ISL_5065104, EPI_ISL_5065105, EPI_ISL_5065137, EPI_ISL_5065138, EPI_ISL_5065142
Necmettin Erbakan University, Meram Faculty of Medicine, Microbiology Laboratory	Massive Bioinformatics ARGE Technologies Company	Esma Kepenek Kurt et al	EPI_ISL_5403086, EPI_ISL_5403171, EPI_ISL_5403187, EPI_ISL_5403199, EPI_ISL_5403201, EPI_ISL_5403204
Necmettin Erbakan University, Meram Faculty of Medicine, Microbiology Laboratory	Massive Bioinformatics ARGE Technologies Company	Fatma Esenkaya Taşbent et al	EPI_ISL_3399767, EPI_ISL_3399812, EPI_ISL_3399813, EPI_ISL_3399892, EPI_ISL_3400452
Necmettin Erbakan University, Meram Medical Faculty, Microbiology Laboratory	Massive Bioinformatics ARGE Technologies Company	Fatma Esenkaya Taşbent et al	EPI_ISL_3399700
Negros Oriental Provincial Hospital	Philippine Genome Center	Cynthia P. Saloma et al	EPI_ISL_5546795, EPI_ISL_5546837, EPI_ISL_5547884, EPI_ISL_5548162, EPI_ISL_5549279, EPI_ISL_5551268, EPI_ISL_5551275, EPI_ISL_5551309, EPI_ISL_5551402, EPI_ISL_5552366, EPI_ISL_5553838, EPI_ISL_5553856
Negros Oriental Provincial Hospital	Philippine Genome Center	Francis A. Tablizo et al	EPI_ISL_1213571, EPI_ISL_1213573, EPI_ISL_2105398, EPI_ISL_2105399, EPI_ISL_2105400, EPI_ISL_2105403, EPI_ISL_2105404, EPI_ISL_2105407, EPI_ISL_2105408, EPI_ISL_2105410, EPI_ISL_2105412, EPI_ISL_2105413, EPI_ISL_2105415, EPI_ISL_2105416, EPI_ISL_2105417, EPI_ISL_2105419, EPI_ISL_2105422, EPI_ISL_2105423, EPI_ISL_2105426, EPI_ISL_2105427, EPI_ISL_2105430, EPI_ISL_2105431, EPI_ISL_2105435, EPI_ISL_2105437, EPI_ISL_2105438, EPI_ISL_2105439, EPI_ISL_2105441, EPI_ISL_2105443, EPI_ISL_2105444, EPI_ISL_2105445, EPI_ISL_2105447, EPI_ISL_2105450, EPI_ISL_2105451, EPI_ISL_2105452, EPI_ISL_2105454, EPI_ISL_2105457, EPI_ISL_2105458, EPI_ISL_2105460, EPI_ISL_2107794, EPI_ISL_2107796, EPI_ISL_2107797, EPI_ISL_2155195, EPI_ISL_2155270, EPI_ISL_2155327
Nehru Zoological Park	CSIR-Centre for Cellular and Molecular Biology	B. Sambasiva Rao et al	EPI_ISL_3098882, EPI_ISL_3098883, EPI_ISL_3098884, EPI_ISL_3098885
Nelspoort Clinic wc NPP	NHLS/UCT	Arash Iranzadeh et al	EPI_ISL_2140697, EPI_ISL_4816969
Nelspoort Clinic wc NPP	NHLS/UCT	Sisonke et al	EPI_ISL_3506363, EPI_ISL_3506437
Nelspoort Clinic wc NPP	National Health Laboratory Service/University of Cape Town (NHLS/UCT)	Arash Iranzadeh et al	EPI_ISL_2547420
Nemocnice Boskovice	University Hospital Brno, CMBG	Bezdicek Matej et al	EPI_ISL_4036820
Nemocnice Boskovice	University Hospital Brno, CMBG	Matej Bezdicek et al	EPI_ISL_3101428
Nemocnice Breclav	CMBG	Matej Bezdicek et al	EPI_ISL_2801936
Nemocnice Breclav	University Hospital Brno, CMBG	Bezdicek Matej et al	EPI_ISL_3446605, EPI_ISL_4036817, EPI_ISL_4036818, EPI_ISL_4274979, EPI_ISL_4410329, EPI_ISL_4410330, EPI_ISL_4882643, EPI_ISL_4882644, EPI_ISL_5065153, EPI_ISL_5065294, EPI_ISL_5563458, EPI_ISL_5563470, EPI_ISL_5781657, EPI_ISL_5834456, EPI_ISL_5834581, EPI_ISL_5834893, EPI_ISL_5835497, EPI_ISL_5835617, EPI_ISL_5835784, EPI_ISL_5835887, EPI_ISL_5835895, EPI_ISL_5942398, EPI_ISL_5942417, EPI_ISL_5942422, EPI_ISL_5942459, EPI_ISL_5942460, EPI_ISL_6325873, EPI_ISL_6325874, EPI_ISL_6325884, EPI_ISL_6325889, EPI_ISL_6325894, EPI_ISL_6325896, EPI_ISL_6325899, EPI_ISL_6325904, EPI_ISL_6325909, EPI_ISL_6325913, EPI_ISL_6325919, EPI_ISL_6325920, EPI_ISL_6325925, EPI_ISL_6325926, EPI_ISL_6325945, EPI_ISL_6325954, EPI_ISL_6325959, EPI_ISL_6326048, EPI_ISL_6326082, EPI_ISL_6326229, EPI_ISL_6326292, EPI_ISL_6326310, EPI_ISL_6326347, EPI_ISL_6326428, EPI_ISL_6326495, EPI_ISL_6326505, EPI_ISL_6326530, EPI_ISL_6326555, EPI_ISL_6326556, EPI_ISL_6326557, EPI_ISL_6326562, EPI_ISL_6326564, EPI_ISL_6326568
Nemocnice Breclav	University Hospital Brno, CMBG	Matej Bezdicek et al	EPI_ISL_3369804
Nemocnice Breclav	University Hospital brno, CMBG	Bezdicek Matej et al	EPI_ISL_6035736, EPI_ISL_6035737, EPI_ISL_6035738, EPI_ISL_6035739, EPI_ISL_6035740, EPI_ISL_6035741, EPI_ISL_6035742, EPI_ISL_6035750, EPI_ISL_6035751, EPI_ISL_6035752, EPI_ISL_6035753, EPI_ISL_6035754, EPI_ISL_6035755
Nemocnice Ceske Budejovice	Institute of Parasitology, Biology Centre, CAS	Martin Kolisko et al	EPI_ISL_6812347, EPI_ISL_6812348, EPI_ISL_6812349, EPI_ISL_6812350, EPI_ISL_6812351, EPI_ISL_6812352, EPI_ISL_6812353, EPI_ISL_6812354, EPI_ISL_6812355, EPI_ISL_6812356, EPI_ISL_6812357, EPI_ISL_6812358, EPI_ISL_6812359, EPI_ISL_6812361, EPI_ISL_6812362, EPI_ISL_6812364, EPI_ISL_6812365, EPI_ISL_6812366, EPI_ISL_6812367, EPI_ISL_6812369, EPI_ISL_6812371, EPI_ISL_6812372, EPI_ISL_6812373, EPI_ISL_6812374, EPI_ISL_6812375, EPI_ISL_6812376, EPI_ISL_6812377, EPI_ISL_6812378, EPI_ISL_6812379, EPI_ISL_6812380, EPI_ISL_6812381, EPI_ISL_6812382, EPI_ISL_6812384, EPI_ISL_6812385, EPI_ISL_6812386, EPI_ISL_6812387, EPI_ISL_6812388, EPI_ISL_6812389, EPI_ISL_6812390, EPI_ISL_6812392, EPI_ISL_6812393, EPI_ISL_6812394, EPI_ISL_6812395, EPI_ISL_6812397, EPI_ISL_6812398, EPI_ISL_6812399, EPI_ISL_6812401, EPI_ISL_6812402, EPI_ISL_6812404, EPI_ISL_6812405, EPI_ISL_6812406, EPI_ISL_6812407, EPI_ISL_6812408, EPI_ISL_6812409, EPI_ISL_6812410, EPI_ISL_6812411, EPI_ISL_6812413, EPI_ISL_6812414, EPI_ISL_6812415, EPI_ISL_6812416, EPI_ISL_6812419, EPI_ISL_6812420, EPI_ISL_6812421, EPI_ISL_6812422, EPI_ISL_6812423, EPI_ISL_6812425, EPI_ISL_6812427, EPI_ISL_6812428, EPI_ISL_6812431, EPI_ISL_6812432, EPI_ISL_6812433, EPI_ISL_6812434, EPI_ISL_6812435
Nemocnice Havlickuv Brod	University Hospital Brno, CMBG	Bezdicek Matej et al	EPI_ISL_3446623, EPI_ISL_3446627, EPI_ISL_3446628, EPI_ISL_3446642, EPI_ISL_3446646, EPI_ISL_4274959, EPI_ISL_4274960, EPI_ISL_4274961, EPI_ISL_4274962, EPI_ISL_4274963, EPI_ISL_4274964, EPI_ISL_4274965, EPI_ISL_4274966, EPI_ISL_4274967, EPI_ISL_4274968, EPI_ISL_4274969, EPI_ISL_4274970, EPI_ISL_4274971, EPI_ISL_4882565, EPI_ISL_4882566, EPI_ISL_4882567, EPI_ISL_4882568, EPI_ISL_4882569, EPI_ISL_4882570, EPI_ISL_4882571, EPI_ISL_4882572, EPI_ISL_4882573, EPI_ISL_4882574, EPI_ISL_5065175, EPI_ISL_5065176, EPI_ISL_5065213, EPI_ISL_5065215, EPI_ISL_5065243, EPI_ISL_5065252, EPI_ISL_5065257, EPI_ISL_5065259, EPI_ISL_5065263, EPI_ISL_5065323, EPI_ISL_5065338, EPI_ISL_5834717, EPI_ISL_5834758, EPI_ISL_5834790, EPI_ISL_5834839, EPI_ISL_5834877, EPI_ISL_5834903, EPI_ISL_5834992, EPI_ISL_5835034, EPI_ISL_5835075, EPI_ISL_5835082, EPI_ISL_5835188, EPI_ISL_5835215, EPI_ISL_5835248, EPI_ISL_5835360, EPI_ISL_5835381, EPI_ISL_5835411, EPI_ISL_5835534, EPI_ISL_5835598, EPI_ISL_5835602, EPI_ISL_5835723, EPI_ISL_5835774, EPI_ISL_5835793, EPI_ISL_5835886, EPI_ISL_5835892, EPI_ISL_6640333, EPI_ISL_6640336, EPI_ISL_6640361, EPI_ISL_6640375, EPI_ISL_6640382
Nemocnice Havlickuv Brod	University Hospital Brno, CMBG	Matej Bezdicek et al	EPI_ISL_3101398, EPI_ISL_3101400, EPI_ISL_3101401, EPI_ISL_3101403, EPI_ISL_3101404, EPI_ISL_3101457, EPI_ISL_3101459, EPI_ISL_3315077, EPI_ISL_3315078, EPI_ISL_3315079, EPI_ISL_3315080, EPI_ISL_3332287, EPI_ISL_3332288, EPI_ISL_3332289, EPI_ISL_3332291, EPI_ISL_3655290, EPI_ISL_3655291
Nemocnice Hodonin	University Hospital Brno, CMBG	Bezdicek Matej et al	EPI_ISL_4197275, EPI_ISL_4197276, EPI_ISL_4550957, EPI_ISL_4550958, EPI_ISL_4550959, EPI_ISL_4550960, EPI_ISL_4550961, EPI_ISL_4550962, EPI_ISL_4550963, EPI_ISL_4550964, EPI_ISL_4550965, EPI_ISL_4882550, EPI_ISL_4882639, EPI_ISL_4882640, EPI_ISL_4882641, EPI_ISL_4882642, EPI_ISL_5065162, EPI_ISL_5065205, EPI_ISL_5316829, EPI_ISL_5316830, EPI_ISL_5316835, EPI_ISL_5316836, EPI_ISL_5316837, EPI_ISL_5316838, EPI_ISL_5316839, EPI_ISL_5316840, EPI_ISL_5563942, EPI_ISL_5563951, EPI_ISL_5563956, EPI_ISL_5563963, EPI_ISL_5834655, EPI_ISL_5835070, EPI_ISL_5835107, EPI_ISL_5835304, EPI_ISL_5835341, EPI_ISL_5835679, EPI_ISL_5835803, EPI_ISL_5835894, EPI_ISL_6325918, EPI_ISL_6325947, EPI_ISL_6326183, EPI_ISL_6326207, EPI_ISL_6640376, EPI_ISL_6640380, EPI_ISL_6640381, EPI_ISL_6640384, EPI_ISL_6640411, EPI_ISL_6640416, EPI_ISL_6640425
Nemocnice Hodonin	University Hospital Brno, CMBG	Matej Bezdicek et al	EPI_ISL_3138750, EPI_ISL_3138751
Nemocnice Hodonin	University Hospital brno, CMBG	Bezdicek Matej et al	EPI_ISL_6035744, EPI_ISL_6035745, EPI_ISL_6035746, EPI_ISL_6035748
Nemocnice Jihlava	University Hospital Brno, CMBG	Bezdicek Matej et al	EPI_ISL_3446624, EPI_ISL_3446625, EPI_ISL_3446626, EPI_ISL_3446630, EPI_ISL_3446631, EPI_ISL_3446632, EPI_ISL_3446633, EPI_ISL_3446634, EPI_ISL_3446637, EPI_ISL_3446639, EPI_ISL_3446640, EPI_ISL_3446644, EPI_ISL_3446653, EPI_ISL_4036806, EPI_ISL_4036807, EPI_ISL_4036808, EPI_ISL_4036809, EPI_ISL_4036810, EPI_ISL_4036811, EPI_ISL_4036812, EPI_ISL_4036813, EPI_ISL_4036814, EPI_ISL_4036875, EPI_ISL_4036876, EPI_ISL_4036877, EPI_ISL_4036878, EPI_ISL_4036879, EPI_ISL_4036880, EPI_ISL_4036881, EPI_ISL_4036882, EPI_ISL_4197358, EPI_ISL_4197359, EPI_ISL_4197360, EPI_ISL_4274929, EPI_ISL_4274930, EPI_ISL_4274931, EPI_ISL_4274932, EPI_ISL_4410320, EPI_ISL_4410321, EPI_ISL_4410347, EPI_ISL_4410348, EPI_ISL_4410350, EPI_ISL_4410351, EPI_ISL_4410352, EPI_ISL_4410353, EPI_ISL_4410354, EPI_ISL_4410355, EPI_ISL_4410356, EPI_ISL_4410357, EPI_ISL_4410358, EPI_ISL_4410360, EPI_ISL_4410361, EPI_ISL_4410362, EPI_ISL_4550915, EPI_ISL_4550917, EPI_ISL_4550918, EPI_ISL_4550988, EPI_ISL_4550989, EPI_ISL_4882552, EPI_ISL_4882553, EPI_ISL_4882554, EPI_ISL_4882555, EPI_ISL_4882556, EPI_ISL_4882557, EPI_ISL_4882559, EPI_ISL_4882560, EPI_ISL_4882561, EPI_ISL_4882562, EPI_ISL_4882563, EPI_ISL_4882564, EPI_ISL_4882646, EPI_ISL_4882647, EPI_ISL_4882649, EPI_ISL_4882650, EPI_ISL_4882651, EPI_ISL_4882653, EPI_ISL_4882654, EPI_ISL_4882655, EPI_ISL_4882657, EPI_ISL_4882658, EPI_ISL_5065180, EPI_ISL_5065181, EPI_ISL_5065182, EPI_ISL_5065183, EPI_ISL_5065186, EPI_ISL_5065197, EPI_ISL_5065201, EPI_ISL_5065202, EPI_ISL_5065210, EPI_ISL_5065231, EPI_ISL_5065239, EPI_ISL_5065249, EPI_ISL_5065253, EPI_ISL_5065266, EPI_ISL_5065272, EPI_ISL_5065274, EPI_ISL_5065277, EPI_ISL_5065290, EPI_ISL_5065298, EPI_ISL_5065300, EPI_ISL_5065304, EPI_ISL_5065321, EPI_ISL_5065331, EPI_ISL_5065355, EPI_ISL_5065361, EPI_ISL_5316873, EPI_ISL_5316874, EPI_ISL_5316875, EPI_ISL_5316876, EPI_ISL_5316877, EPI_ISL_5316878, EPI_ISL_5316879, EPI_ISL_5564100, EPI_ISL_5564103, EPI_ISL_5564108, EPI_ISL_5564112, EPI_ISL_5564121, EPI_ISL_5564128, EPI_ISL_5564138, EPI_ISL_5564149, EPI_ISL_5564155, EPI_ISL_5564165, EPI_ISL_5564171, EPI_ISL_5564180, EPI_ISL_5564191, EPI_ISL_5564195, EPI_ISL_5564210, EPI_ISL_5564216, EPI_ISL_5564236, EPI_ISL_5564237, EPI_ISL_5564245, EPI_ISL_5564250, EPI_ISL_5564265, EPI_ISL_5564275, EPI_ISL_5564280, EPI_ISL_5564286, EPI_ISL_5564295, EPI_ISL_5564300, EPI_ISL_5564304, EPI_ISL_5564305, EPI_ISL_5564312, EPI_ISL_5564322, EPI_ISL_5564330, EPI_ISL_5564337, EPI_ISL_5564343, EPI_ISL_5564351, EPI_ISL_5564360, EPI_ISL_5564361, EPI_ISL_5564367, EPI_ISL_5564373, EPI_ISL_5564379, EPI_ISL_5564385, EPI_ISL_5564393, EPI_ISL_5564400, EPI_ISL_5564411, EPI_ISL_5564422, EPI_ISL_5564430, EPI_ISL_5564437, EPI_ISL_5564442, EPI_ISL_5564451, EPI_ISL_5564463, EPI_ISL_5564472, EPI_ISL_5834418, EPI_ISL_5834445, EPI_ISL_5834464, EPI_ISL_5834489, EPI_ISL_5834559, EPI_ISL_5834613, EPI_ISL_5834639, EPI_ISL_5834674, EPI_ISL_5834680, EPI_ISL_5834694, EPI_ISL_5834702, EPI_ISL_5834723, EPI_ISL_5834730, EPI_ISL_5834737, EPI_ISL_5834751, EPI_ISL_5834782, EPI_ISL_5834797, EPI_ISL_5834820, EPI_ISL_5834899, EPI_ISL_5834911, EPI_ISL_5834916, EPI_ISL_5834936, EPI_ISL_5834949, EPI_ISL_5834958, EPI_ISL_5835000, EPI_ISL_5835043, EPI_ISL_5835050, EPI_ISL_5835064, EPI_ISL_5835088, EPI_ISL_5835124, EPI_ISL_5835156, EPI_ISL_5835164, EPI_ISL_5835232, EPI_ISL_5835243, EPI_ISL_5835256, EPI_ISL_5835269, EPI_ISL_5835320, EPI_ISL_5835335, EPI_ISL_5835386, EPI_ISL_5835539, EPI_ISL_5835577, EPI_ISL_5835641, EPI_ISL_5835661, EPI_ISL_5835749, EPI_ISL_5835754, EPI_ISL_5835767, EPI_ISL_5835867, EPI_ISL_5835885, EPI_ISL_6325875, EPI_ISL_6325876, EPI_ISL_6325902, EPI_ISL_6325907, EPI_ISL_6325910, EPI_ISL_6325912, EPI_ISL_6325916, EPI_ISL_6325949, EPI_ISL_6325956, EPI_ISL_6325981, EPI_ISL_6325995, EPI_ISL_6326004, EPI_ISL_6326009, EPI_ISL_6326026, EPI_ISL_6326135, EPI_ISL_6326197, EPI_ISL_6326252, EPI_ISL_6326298, EPI_ISL_6326341, EPI_ISL_6326406, EPI_ISL_6326442, EPI_ISL_6326469, EPI_ISL_6326477, EPI_ISL_6326494, EPI_ISL_6326519, EPI_ISL_6326538, EPI_ISL_6326541, EPI_ISL_6326543, EPI_ISL_6640308, EPI_ISL_6640313, EPI_ISL_6640325, EPI_ISL_6640338, EPI_ISL_6640360, EPI_ISL_6640364, EPI_ISL_6640365, EPI_ISL_6640367, EPI_ISL_6640373, EPI_ISL_6640383, EPI_ISL_6640389, EPI_ISL_6640392, EPI_ISL_6640393, EPI_ISL_6640399, EPI_ISL_6640405, EPI_ISL_6640410, EPI_ISL_6640432
Nemocnice Jihlava	University Hospital Brno, CMBG	Matej Bezdicek et al	EPI_ISL_3101405, EPI_ISL_3101406, EPI_ISL_3101407, EPI_ISL_3101408, EPI_ISL_3101409, EPI_ISL_3101410, EPI_ISL_3101411, EPI_ISL_3101412, EPI_ISL_3101414, EPI_ISL_3101415, EPI_ISL_3101416, EPI_ISL_3101417, EPI_ISL_3315069, EPI_ISL_3315070, EPI_ISL_3315071, EPI_ISL_3315072, EPI_ISL_3315073, EPI_ISL_3315074, EPI_ISL_3315075, EPI_ISL_3315076, EPI_ISL_3332292, EPI_ISL_3332293, EPI_ISL_3332294, EPI_ISL_3332295, EPI_ISL_3332296, EPI_ISL_3332297, EPI_ISL_3332298, EPI_ISL_3332299, EPI_ISL_3332300, EPI_ISL_3332301, EPI_ISL_3332302, EPI_ISL_3369803, EPI_ISL_3369806, EPI_ISL_3655292, EPI_ISL_3655293, EPI_ISL_3655294, EPI_ISL_3655295, EPI_ISL_3655296, EPI_ISL_3655297, EPI_ISL_3655298, EPI_ISL_3655299, EPI_ISL_3655300, EPI_ISL_3655301, EPI_ISL_3655302, EPI_ISL_3655303, EPI_ISL_3655304
Nemocnice Jihlava	University Hospital brno, CMBG	Bezdicek Matej et al	EPI_ISL_6035786, EPI_ISL_6035787, EPI_ISL_6035788, EPI_ISL_6035789, EPI_ISL_6035790, EPI_ISL_6035792, EPI_ISL_6035793, EPI_ISL_6035794, EPI_ISL_6035798
Nemocnice Pelhrimov	University Hospital Brno, CMBG	Bezdicek Matej et al	EPI_ISL_4410363, EPI_ISL_4882558, EPI_ISL_6325895, EPI_ISL_6325900, EPI_ISL_6325903, EPI_ISL_6325921, EPI_ISL_6325990, EPI_ISL_6326177, EPI_ISL_6326265, EPI_ISL_6326344, EPI_ISL_6326399, EPI_ISL_6326532, EPI_ISL_6326548, EPI_ISL_6326551, EPI_ISL_6326561, EPI_ISL_6640307, EPI_ISL_6640311, EPI_ISL_6640316, EPI_ISL_6640323, EPI_ISL_6640326, EPI_ISL_6640342, EPI_ISL_6640352, EPI_ISL_6640359, EPI_ISL_6640363, EPI_ISL_6640371, EPI_ISL_6640372, EPI_ISL_6640379, EPI_ISL_6640387, EPI_ISL_6640400, EPI_ISL_6640401, EPI_ISL_6640403, EPI_ISL_6640412, EPI_ISL_6640414, EPI_ISL_6640424, EPI_ISL_6640433
Nemocnice Pelhrimov	University Hospital brno, CMBG	Bezdicek Matej et al	EPI_ISL_6035832, EPI_ISL_6035834, EPI_ISL_6035835
Nemocnice Prostějov, a.s.	Institute of Molecular and Translational Medicine / Laboratory of Experimental Medicine, Faculty of Medicine and Dentistry, Palacky University	Rastislav Slavkovský et al	EPI_ISL_3341886, EPI_ISL_3797083, EPI_ISL_3797096, EPI_ISL_3797097, EPI_ISL_4584909, EPI_ISL_4584934, EPI_ISL_4584938, EPI_ISL_4584943, EPI_ISL_4584958
Nemocnice Strakonice	Institute of Parasitology, Biology Centre, CAS	Martin Kolisko et al	EPI_ISL_5884378, EPI_ISL_5884379, EPI_ISL_5884380, EPI_ISL_5884381, EPI_ISL_5884382, EPI_ISL_5884383, EPI_ISL_5884384, EPI_ISL_5884385, EPI_ISL_5884404, EPI_ISL_5884405, EPI_ISL_5884407, EPI_ISL_5884419, EPI_ISL_5884420, EPI_ISL_5884421, EPI_ISL_5884422, EPI_ISL_5884427, EPI_ISL_5884429, EPI_ISL_5884430, EPI_ISL_5884431, EPI_ISL_5884434, EPI_ISL_5884436, EPI_ISL_5884437, EPI_ISL_5884438, EPI_ISL_5884445, EPI_ISL_5884446, EPI_ISL_5884447, EPI_ISL_5884449, EPI_ISL_5884450, EPI_ISL_5884451, EPI_ISL_5884452, EPI_ISL_5884453, EPI_ISL_5884454, EPI_ISL_5884458, EPI_ISL_5884459, EPI_ISL_6812360, EPI_ISL_6812363, EPI_ISL_6812368, EPI_ISL_6812370, EPI_ISL_6812383, EPI_ISL_6812396, EPI_ISL_6812400, EPI_ISL_6812403, EPI_ISL_6812412, EPI_ISL_6812417, EPI_ISL_6812418, EPI_ISL_6812424, EPI_ISL_6812426, EPI_ISL_6812429, EPI_ISL_6812430
Nemocnice TGM Hodonin	CMBG	Matej Bezdicek et al	EPI_ISL_2789335
Nemocnice TGM Hodonin	University Hospital Brno, CMBG	Bezdicek Matej et al	EPI_ISL_3446615
Nemocnice TGM Hodonin	University Hospital Brno, CMBG	Matej Bezdicek et al	EPI_ISL_3138749, EPI_ISL_3315055, EPI_ISL_3315056, EPI_ISL_3315057, EPI_ISL_3655305, EPI_ISL_3655306
Nemocnice TGM Hodonín	CMBG	Matej Bezdicek et al	EPI_ISL_2920090
Nemocnice TGM Hodonín, p. o.	University Hospital Brno, CMBG	Bezdicek Matej et al	EPI_ISL_4036850
Nemocnice TGM Hodonín, p. o.	University Hospital Brno, CMBG	Matej Bezdicek et al	EPI_ISL_3724587, EPI_ISL_3724588, EPI_ISL_3724589
Nemocnice Trebic	CMBG	Matej Bezdicek et al	EPI_ISL_2931288
Nemocnice Trebic	University Hospital Brno, CMBG	Bezdicek Matej et al	EPI_ISL_3446635, EPI_ISL_3446647, EPI_ISL_3446648, EPI_ISL_3446649, EPI_ISL_3446650, EPI_ISL_3446651, EPI_ISL_4036804, EPI_ISL_4036805, EPI_ISL_4036883, EPI_ISL_4036884, EPI_ISL_4036885, EPI_ISL_4036886, EPI_ISL_4036887, EPI_ISL_4036888, EPI_ISL_4036889, EPI_ISL_4036890, EPI_ISL_4036891, EPI_ISL_4036892, EPI_ISL_4036893, EPI_ISL_4036894, EPI_ISL_4036895, EPI_ISL_4036896, EPI_ISL_4274933, EPI_ISL_4274934, EPI_ISL_4274935, EPI_ISL_4274936, EPI_ISL_4274937, EPI_ISL_4274938, EPI_ISL_4274939, EPI_ISL_4274940, EPI_ISL_4274941, EPI_ISL_4274942, EPI_ISL_4274943, EPI_ISL_4274945, EPI_ISL_4274946, EPI_ISL_4274947, EPI_ISL_4274948, EPI_ISL_4274949, EPI_ISL_4274950, EPI_ISL_4274951, EPI_ISL_4274952, EPI_ISL_4274953, EPI_ISL_4274954, EPI_ISL_4274955, EPI_ISL_4274956, EPI_ISL_4274957, EPI_ISL_4274958, EPI_ISL_4410364, EPI_ISL_4410365, EPI_ISL_4410366, EPI_ISL_4410367, EPI_ISL_4410368, EPI_ISL_4410369, EPI_ISL_4410370, EPI_ISL_4410372, EPI_ISL_4410373, EPI_ISL_4410374, EPI_ISL_4410375, EPI_ISL_4410376, EPI_ISL_4410377, EPI_ISL_4410378, EPI_ISL_4410379, EPI_ISL_4410380, EPI_ISL_4410381, EPI_ISL_4410382, EPI_ISL_4410383, EPI_ISL_4410384, EPI_ISL_4410385, EPI_ISL_4410386, EPI_ISL_4410387, EPI_ISL_4550919, EPI_ISL_4550920, EPI_ISL_4882575, EPI_ISL_4882576, EPI_ISL_4882577, EPI_ISL_4882578, EPI_ISL_4882579, EPI_ISL_4882580, EPI_ISL_4882581, EPI_ISL_4882582, EPI_ISL_4882583, EPI_ISL_4882584, EPI_ISL_4882585, EPI_ISL_4882586, EPI_ISL_4882587, EPI_ISL_4882588, EPI_ISL_4882589, EPI_ISL_4882590, EPI_ISL_4882591, EPI_ISL_4882602, EPI_ISL_4882660, EPI_ISL_4882661, EPI_ISL_4882662, EPI_ISL_4882663, EPI_ISL_4882664, EPI_ISL_4882665, EPI_ISL_4882666, EPI_ISL_5065178, EPI_ISL_5065179, EPI_ISL_5065184, EPI_ISL_5065185, EPI_ISL_5065269, EPI_ISL_5065307, EPI_ISL_5065322, EPI_ISL_5065325, EPI_ISL_5065345, EPI_ISL_5065354, EPI_ISL_5065367, EPI_ISL_5065369, EPI_ISL_5316745, EPI_ISL_5316746, EPI_ISL_5316747, EPI_ISL_5316748, EPI_ISL_5316749, EPI_ISL_5316750, EPI_ISL_5316881, EPI_ISL_5316882, EPI_ISL_5316883, EPI_ISL_5316884, EPI_ISL_5316885, EPI_ISL_5316887, EPI_ISL_5316888, EPI_ISL_5316889, EPI_ISL_5316890, EPI_ISL_5563296, EPI_ISL_5563304, EPI_ISL_5563308, EPI_ISL_5563316, EPI_ISL_5563319, EPI_ISL_5563329, EPI_ISL_5563335, EPI_ISL_5563337, EPI_ISL_5563345, EPI_ISL_5563352, EPI_ISL_5563364, EPI_ISL_5563373, EPI_ISL_5563381, EPI_ISL_5563392, EPI_ISL_5563398, EPI_ISL_5563403, EPI_ISL_5563407, EPI_ISL_5563414, EPI_ISL_5563423, EPI_ISL_5563428, EPI_ISL_5564479, EPI_ISL_5564489, EPI_ISL_5564496, EPI_ISL_5564502, EPI_ISL_5564503, EPI_ISL_5564510, EPI_ISL_5564516, EPI_ISL_5564821, EPI_ISL_5564828, EPI_ISL_5564832, EPI_ISL_5564836, EPI_ISL_5564843, EPI_ISL_5564856, EPI_ISL_5564865, EPI_ISL_5564869, EPI_ISL_5564876, EPI_ISL_5564884, EPI_ISL_5564889, EPI_ISL_5564898, EPI_ISL_5564904, EPI_ISL_5834688, EPI_ISL_5834745, EPI_ISL_5834774, EPI_ISL_5834931, EPI_ISL_5835112, EPI_ISL_5835345, EPI_ISL_5835431, EPI_ISL_5835635, EPI_ISL_5835810, EPI_ISL_5835814, EPI_ISL_6325878, EPI_ISL_6325882, EPI_ISL_6325892, EPI_ISL_6325917, EPI_ISL_6325924, EPI_ISL_6325930, EPI_ISL_6325936, EPI_ISL_6325993, EPI_ISL_6325998, EPI_ISL_6326001, EPI_ISL_6326010, EPI_ISL_6326063, EPI_ISL_6326093, EPI_ISL_6326191, EPI_ISL_6326199, EPI_ISL_6326316, EPI_ISL_6326354, EPI_ISL_6326355, EPI_ISL_6326407, EPI_ISL_6326419, EPI_ISL_6326436, EPI_ISL_6326454, EPI_ISL_6326529, EPI_ISL_6326554, EPI_ISL_6640304, EPI_ISL_6640322, EPI_ISL_6640354, EPI_ISL_6640357, EPI_ISL_6640386, EPI_ISL_6640390, EPI_ISL_6640398, EPI_ISL_6640406, EPI_ISL_6640413, EPI_ISL_6640422, EPI_ISL_6640434
Nemocnice Trebic	University Hospital Brno, CMBG	Matej Bezdicek et al	EPI_ISL_3101436, EPI_ISL_3101437, EPI_ISL_3101438, EPI_ISL_3101439, EPI_ISL_3101440, EPI_ISL_3101441, EPI_ISL_3101442, EPI_ISL_3101462, EPI_ISL_3101463, EPI_ISL_3101464, EPI_ISL_3101465, EPI_ISL_3101466, EPI_ISL_3101467, EPI_ISL_3101468, EPI_ISL_3101469, EPI_ISL_3101470, EPI_ISL_3101471, EPI_ISL_3396439, EPI_ISL_3655307, EPI_ISL_3655308, EPI_ISL_3655309
Nemocnice Trebic	University Hospital brno, CMBG	Bezdicek Matej et al	EPI_ISL_6035801, EPI_ISL_6035802, EPI_ISL_6035803, EPI_ISL_6035804, EPI_ISL_6035805, EPI_ISL_6035806, EPI_ISL_6035807, EPI_ISL_6035809, EPI_ISL_6035810, EPI_ISL_6035811, EPI_ISL_6035812, EPI_ISL_6035813, EPI_ISL_6035814, EPI_ISL_6035815, EPI_ISL_6035817, EPI_ISL_6035818, EPI_ISL_6035819, EPI_ISL_6035820, EPI_ISL_6035821, EPI_ISL_6035824, EPI_ISL_6035825, EPI_ISL_6035826, EPI_ISL_6035827, EPI_ISL_6035828, EPI_ISL_6035829
Nemocnice Valtice	University Hospital Brno, CMBG	Matej Bezdicek et al	EPI_ISL_3315054
Nemocnice Vyskov	CMBG	Matej Bezdicek et al	EPI_ISL_2931286, EPI_ISL_2931287
Nemocnice Vyskov	University Hospital Brno, CMBG	Bezdicek Matej et al	EPI_ISL_3446620, EPI_ISL_4036833, EPI_ISL_4036834, EPI_ISL_4197303, EPI_ISL_4274973, EPI_ISL_4274974, EPI_ISL_4274976, EPI_ISL_4410389, EPI_ISL_4550914, EPI_ISL_4882593, EPI_ISL_4882594, EPI_ISL_4882632, EPI_ISL_4882634, EPI_ISL_5065174, EPI_ISL_5065217, EPI_ISL_5065218, EPI_ISL_5065261, EPI_ISL_5065280, EPI_ISL_5065288, EPI_ISL_5065319, EPI_ISL_5065334, EPI_ISL_5065366
Nemocnice Vyskov	University Hospital Brno, CMBG	Matej Bezdicek et al	EPI_ISL_3101427, EPI_ISL_3332279, EPI_ISL_3332280, EPI_ISL_3655310, EPI_ISL_3655311
Nemocnice České Budějovice	Institute of Parasitology, Biology Centre, CAS	Martin Kolisko et al	EPI_ISL_3492516, EPI_ISL_3492517, EPI_ISL_3492518, EPI_ISL_3492519, EPI_ISL_3492520, EPI_ISL_3492521, EPI_ISL_3492522, EPI_ISL_3492523, EPI_ISL_3492525, EPI_ISL_3492526, EPI_ISL_3492527, EPI_ISL_3492528, EPI_ISL_3492529, EPI_ISL_3492530, EPI_ISL_3492531, EPI_ISL_3492534, EPI_ISL_5643317, EPI_ISL_5643318, EPI_ISL_5643319, EPI_ISL_5643320, EPI_ISL_5643321, EPI_ISL_5643322, EPI_ISL_5643323, EPI_ISL_5643324, EPI_ISL_5643325, EPI_ISL_5643326, EPI_ISL_5643327, EPI_ISL_5643328, EPI_ISL_5643329, EPI_ISL_5643330, EPI_ISL_5643331, EPI_ISL_5643332, EPI_ISL_5643333, EPI_ISL_5643334, EPI_ISL_5643335, EPI_ISL_5643336, EPI_ISL_5643337, EPI_ISL_5643339, EPI_ISL_5643340, EPI_ISL_5643341, EPI_ISL_5643342, EPI_ISL_5643343, EPI_ISL_5643344, EPI_ISL_5643345, EPI_ISL_5643346, EPI_ISL_5643347, EPI_ISL_5643348, EPI_ISL_5643349, EPI_ISL_5643350, EPI_ISL_5643352, EPI_ISL_5643353, EPI_ISL_5643354, EPI_ISL_5643355, EPI_ISL_5643357, EPI_ISL_5643358, EPI_ISL_5643359, EPI_ISL_5643360, EPI_ISL_5643361, EPI_ISL_5643362, EPI_ISL_5643363, EPI_ISL_5643364, EPI_ISL_5643365, EPI_ISL_5643366, EPI_ISL_5643367, EPI_ISL_5643369, EPI_ISL_5643370, EPI_ISL_5643371, EPI_ISL_5643373, EPI_ISL_5643374, EPI_ISL_5643375, EPI_ISL_5643376, EPI_ISL_5643377, EPI_ISL_5643378, EPI_ISL_5643379, EPI_ISL_5643380, EPI_ISL_5643381, EPI_ISL_5643382, EPI_ISL_5643383, EPI_ISL_5643384, EPI_ISL_5643386, EPI_ISL_5643387, EPI_ISL_5643388, EPI_ISL_5643389, EPI_ISL_5643390, EPI_ISL_5643391, EPI_ISL_5643392, EPI_ISL_5643393, EPI_ISL_5643394, EPI_ISL_5643395, EPI_ISL_5643396, EPI_ISL_5643397, EPI_ISL_5643399, EPI_ISL_5643400, EPI_ISL_5643402, EPI_ISL_5643403, EPI_ISL_5643404, EPI_ISL_5643405, EPI_ISL_5643406, EPI_ISL_5884386, EPI_ISL_5884387, EPI_ISL_5884388, EPI_ISL_5884389, EPI_ISL_5884390, EPI_ISL_5884391, EPI_ISL_5884392, EPI_ISL_5884393, EPI_ISL_5884394, EPI_ISL_5884395, EPI_ISL_5884396, EPI_ISL_5884397, EPI_ISL_5884398, EPI_ISL_5884399, EPI_ISL_5884400, EPI_ISL_5884401, EPI_ISL_5884402, EPI_ISL_5884403, EPI_ISL_5884408, EPI_ISL_5884409, EPI_ISL_5884410, EPI_ISL_5884411, EPI_ISL_5884412, EPI_ISL_5884413, EPI_ISL_5884414, EPI_ISL_5884415, EPI_ISL_5884416, EPI_ISL_5884417, EPI_ISL_5884418, EPI_ISL_5884423, EPI_ISL_5884424, EPI_ISL_5884425, EPI_ISL_5884426, EPI_ISL_5884428, EPI_ISL_5884432, EPI_ISL_5884433, EPI_ISL_5884435, EPI_ISL_5884439, EPI_ISL_5884440, EPI_ISL_5884441, EPI_ISL_5884442, EPI_ISL_5884448, EPI_ISL_5884455, EPI_ISL_5884456, EPI_ISL_5884457, EPI_ISL_5884460
Nemocnice Šumperk, a.s.	Institute of Molecular and Translational Medicine / Laboratory of Experimental Medicine, Faculty of Medicine and Dentistry, Palacky University	Rastislav Slavkovský et al	EPI_ISL_3341880, EPI_ISL_3341881, EPI_ISL_5194636, EPI_ISL_5194637, EPI_ISL_6227048, EPI_ISL_6227064, EPI_ISL_6227065, EPI_ISL_6227130, EPI_ISL_6471745, EPI_ISL_6471746, EPI_ISL_6471747, EPI_ISL_6471891, EPI_ISL_6471946, EPI_ISL_6471958, EPI_ISL_6471994, EPI_ISL_6472006, EPI_ISL_6472008, EPI_ISL_6472014, EPI_ISL_6472024, EPI_ISL_6472025, EPI_ISL_6472041, EPI_ISL_6472043, EPI_ISL_6472044
Nepal Korea Friendship Municipality Hospital	Nepal Health Research Council	Pradip Gyanwali et al	EPI_ISL_754068, EPI_ISL_754069, EPI_ISL_754070, EPI_ISL_754071
Nepal Police Hospital	National Public Health Laboratory	National Public Health Laboratory Team et al	EPI_ISL_5064727
Nepean Hospital	Viromics lab, Centre for Virus Research, Westmead Institute for Medical Research	John-Sebastian Eden et al	EPI_ISL_4891948, EPI_ISL_4891949
Netcare	KRISP, KZN Research Innovation and Sequencing Platform	Giandhari J et al	EPI_ISL_678548, EPI_ISL_678549, EPI_ISL_678550, EPI_ISL_678551, EPI_ISL_678552, EPI_ISL_678553, EPI_ISL_678554, EPI_ISL_678555, EPI_ISL_678556, EPI_ISL_678557, EPI_ISL_678558, EPI_ISL_678559, EPI_ISL_678560, EPI_ISL_678561, EPI_ISL_678562, EPI_ISL_678563, EPI_ISL_678564, EPI_ISL_678565, EPI_ISL_678567, EPI_ISL_678568, EPI_ISL_678571, EPI_ISL_678572, EPI_ISL_678573, EPI_ISL_678576, EPI_ISL_678577, EPI_ISL_678578, EPI_ISL_678579, EPI_ISL_678580, EPI_ISL_678581, EPI_ISL_678582, EPI_ISL_678583, EPI_ISL_678584, EPI_ISL_678585, EPI_ISL_678586, EPI_ISL_678587, EPI_ISL_678588, EPI_ISL_678589, EPI_ISL_678590, EPI_ISL_678591, EPI_ISL_678592, EPI_ISL_678593, EPI_ISL_678594, EPI_ISL_678595, EPI_ISL_678596, EPI_ISL_678597, EPI_ISL_736936, EPI_ISL_736937, EPI_ISL_736961, EPI_ISL_736962, EPI_ISL_736963, EPI_ISL_736964, EPI_ISL_736965
Netcare	KRISP, KZn Research Innovation and Sequencing Platform	Giandhari J et al	EPI_ISL_2955500
Netcare	KRISP, KZn Research Innovation and Sequencing Platform	Omar S et al	EPI_ISL_3118697
Netcare Kingsway	KRISP, KZN Research Innovation and Sequencing Platform	Giandhari Jennifer et al	EPI_ISL_2770489
Netcare Kingsway Hospital	KRISP, KZN Research Innovation and Sequencing Platform	Giandhari Jennifer et al	EPI_ISL_2693062
Netcare Kingsway Hospital	KRISP, KZn Research Innovation and Sequencing Platform	Giandhari Jennifer et al	EPI_ISL_2841651
Netcare Linksfield	KRISP, KZN Research Innovation and Sequencing Platform	Giandhari J et al	EPI_ISL_4575097, EPI_ISL_4575118, EPI_ISL_4575178, EPI_ISL_4575179
Netcare Linksfield Hospital	KRISP, KZN Research Innovation and Sequencing Platform	Giandhari J et al	EPI_ISL_2086211, EPI_ISL_2086212, EPI_ISL_2086213, EPI_ISL_2086214, EPI_ISL_2086215, EPI_ISL_2086216, EPI_ISL_2086217, EPI_ISL_2086218, EPI_ISL_2086219
Netcare Margate	KRISP, KZn Research Innovation and Sequencing Platform	Giandhari Jennifer et al	EPI_ISL_3132629
Netcare Milpark	KRISP, KZN Research Innovation and Sequencing Platform	Giandhari J et al	EPI_ISL_4575055
Netcare Olivedale Hospital	KRISP, KZN Research Innovation and Sequencing Platform	Giandhari J et al	EPI_ISL_4575056
Netcare St Augustines	KRISP, KZn Research Innovation and Sequencing Platform	Giandhari Jennifer et al	EPI_ISL_3132633, EPI_ISL_3132634
Netcare St Augustines Hospital	KRISP, KZN Research Innovation and Sequencing Platform	Giandhari J et al	EPI_ISL_2494975
Netcare St Augustines Hospital	KRISP, KZN Research Innovation and Sequencing Platform	Sisonke Team et al	EPI_ISL_2501091, EPI_ISL_2501092, EPI_ISL_2501093, EPI_ISL_2501094, EPI_ISL_2501095
Netcare The Bay Hospital	KRISP, KZn Research Innovation and Sequencing Platform	Giandhari Jennifer et al	EPI_ISL_2841650
Netcare Umhlanga - Chronic patient	KRISP, KZn Research Innovation and Sequencing Platform	Giandhari Jennifer et al	EPI_ISL_3132631
Netcare Umhlanga Hospital	KRISP, KZn Research Innovation and Sequencing Platform	Giandhari Jennifer et al	EPI_ISL_2727404, EPI_ISL_3730372
Netcare/AMPATH	KRISP, KZN Research Innovation and Sequencing Platform	Giandhari J et al	EPI_ISL_1085951, EPI_ISL_1085952, EPI_ISL_1085953, EPI_ISL_1085954, EPI_ISL_1085955, EPI_ISL_1085956, EPI_ISL_1085957, EPI_ISL_1085958, EPI_ISL_1085959, EPI_ISL_1085960, EPI_ISL_1085961, EPI_ISL_1085962, EPI_ISL_1085963, EPI_ISL_1085964, EPI_ISL_1085965, EPI_ISL_1085966, EPI_ISL_1085967, EPI_ISL_1085968, EPI_ISL_1085969, EPI_ISL_1085970, EPI_ISL_1085971, EPI_ISL_1085972, EPI_ISL_1085973, EPI_ISL_1085974, EPI_ISL_1085975, EPI_ISL_1085976, EPI_ISL_1085977, EPI_ISL_1085978, EPI_ISL_1085979, EPI_ISL_1085980, EPI_ISL_1085981, EPI_ISL_1085982, EPI_ISL_1085983, EPI_ISL_1085984, EPI_ISL_1085985, EPI_ISL_1085986, EPI_ISL_1085987, EPI_ISL_1085988, EPI_ISL_1085989, EPI_ISL_1085990, EPI_ISL_1085991, EPI_ISL_1085992, EPI_ISL_1085993, EPI_ISL_1085994, EPI_ISL_1085995, EPI_ISL_1085996, EPI_ISL_1085997, EPI_ISL_1085998, EPI_ISL_1085999, EPI_ISL_1086000, EPI_ISL_1086001, EPI_ISL_1086002, EPI_ISL_1086003, EPI_ISL_1086004, EPI_ISL_1086005, EPI_ISL_1086006, EPI_ISL_1086007, EPI_ISL_1086008, EPI_ISL_1086009, EPI_ISL_1086010, EPI_ISL_1086011, EPI_ISL_1086012, EPI_ISL_1086013, EPI_ISL_1086014, EPI_ISL_1086015, EPI_ISL_1086016, EPI_ISL_1086017, EPI_ISL_1086018, EPI_ISL_1086019, EPI_ISL_1086020, EPI_ISL_1086021, EPI_ISL_1086022, EPI_ISL_1086023, EPI_ISL_1086024, EPI_ISL_1086025, EPI_ISL_1086026, EPI_ISL_1086027, EPI_ISL_1086028, EPI_ISL_1086029, EPI_ISL_1086030, EPI_ISL_1086031, EPI_ISL_1086032, EPI_ISL_1086033, EPI_ISL_1250356, EPI_ISL_1250358, EPI_ISL_1250359, EPI_ISL_1250361, EPI_ISL_1250362, EPI_ISL_1250364, EPI_ISL_1250366, EPI_ISL_1250367, EPI_ISL_1250369, EPI_ISL_1250370, EPI_ISL_1250371, EPI_ISL_1250373, EPI_ISL_1250375, EPI_ISL_1250376, EPI_ISL_1250378, EPI_ISL_1250379, EPI_ISL_1250381, EPI_ISL_1250383, EPI_ISL_1250385, EPI_ISL_1250386, EPI_ISL_1250388, EPI_ISL_1250390, EPI_ISL_1250392, EPI_ISL_1250393, EPI_ISL_1250394, EPI_ISL_1250396, EPI_ISL_1250397, EPI_ISL_1250399, EPI_ISL_1250401, EPI_ISL_1250402, EPI_ISL_1250404, EPI_ISL_1250405, EPI_ISL_1250407, EPI_ISL_1250409, EPI_ISL_1250410, EPI_ISL_1250412, EPI_ISL_1250413, EPI_ISL_1250414, EPI_ISL_1250416, EPI_ISL_1250417, EPI_ISL_1250419, EPI_ISL_1250420, EPI_ISL_1250422
Neuberg Supratech Reference Laboratory, Ahmedabad	Gujarat Biotechnology Research Centre	Apurvasinh Puvar et al	EPI_ISL_5066250
Neuberg Supratech Reference Laboratory, Ahmedabad	Gujarat Biotechnology Research Centre	Dinesh Kumar et al	EPI_ISL_3717578
Neuberg Supratech Reference Laboratory, Ahmedabad	Gujarat Biotechnology Research Centre	Janvi Raval et al	EPI_ISL_5066245
Neuberg Supratech Reference Laboratory, Ahmedabad	Gujarat Biotechnology Research Centre	Nitin Savaliya et al	EPI_ISL_3717584
Neuberg Supratech Reference Laboratory, Ahmedabad	Gujarat Biotechnology Research Centre	Priyank Chavda et al	EPI_ISL_5066469
Neuberg Supratech Reference Laboratory, Ahmedabad	Gujarat Biotechnology Research Centre	Sonal Sharma et al	EPI_ISL_5066236, EPI_ISL_5066287
Neuberg Supratech Reference Laboratory, Ahmedabad	Gujarat Biotechnology Research Centre	Zarna Patel et al	EPI_ISL_3717577
Neuberg Supratech Reference Laboratory, Surat	Gujarat Biotechnology Research Centre	Apurvasinh Puvar et al	EPI_ISL_5066004, EPI_ISL_5603033, EPI_ISL_5644705
Neuberg Supratech Reference Laboratory, Surat	Gujarat Biotechnology Research Centre	Arpit Shukla et al	EPI_ISL_5603035
Neuberg Supratech Reference Laboratory, Surat	Gujarat Biotechnology Research Centre	Bhadreshsinh Gohil et al	EPI_ISL_4104820, EPI_ISL_5603036, EPI_ISL_5644707, EPI_ISL_5644720
Neuberg Supratech Reference Laboratory, Surat	Gujarat Biotechnology Research Centre	Dinesh Kumar et al	EPI_ISL_3833599, EPI_ISL_5644706, EPI_ISL_6101721
Neuberg Supratech Reference Laboratory, Surat	Gujarat Biotechnology Research Centre	Janvi Raval et al	EPI_ISL_3717576, EPI_ISL_3833598, EPI_ISL_5066194, EPI_ISL_5603031, EPI_ISL_6181383
Neuberg Supratech Reference Laboratory, Surat	Gujarat Biotechnology Research Centre	Nimesh Patel et al	EPI_ISL_4104816, EPI_ISL_5603037, EPI_ISL_5644741, EPI_ISL_6181389
Neuberg Supratech Reference Laboratory, Surat	Gujarat Biotechnology Research Centre	Nitin Savaliya et al	EPI_ISL_3717573, EPI_ISL_5066182, EPI_ISL_5603039, EPI_ISL_6181379, EPI_ISL_6181391
Neuberg Supratech Reference Laboratory, Surat	Gujarat Biotechnology Research Centre	Nitin Shukla et al	EPI_ISL_4104817, EPI_ISL_5603038, EPI_ISL_5644736, EPI_ISL_6181397
Neuberg Supratech Reference Laboratory, Surat	Gujarat Biotechnology Research Centre	Priyank Chavda et al	EPI_ISL_5066187, EPI_ISL_5603040, EPI_ISL_5644722, EPI_ISL_6181384
Neuberg Supratech Reference Laboratory, Surat	Gujarat Biotechnology Research Centre	Ramesh Pandit et al	EPI_ISL_4104830, EPI_ISL_5644721, EPI_ISL_6101727, EPI_ISL_6181382
Neuberg Supratech Reference Laboratory, Surat	Gujarat Biotechnology Research Centre	Sonal Sharma et al	EPI_ISL_3717575, EPI_ISL_3833597, EPI_ISL_5066191, EPI_ISL_5644723
Neuberg Supratech Reference Laboratory, Surat	Gujarat Biotechnology Research Centre	Twinkle Soni et al	EPI_ISL_3717574, EPI_ISL_3905547
Neuberg Supratech Reference Laboratory, Surat	Gujarat Biotechnology Research Centre	Zarna Patel et al	EPI_ISL_3833607, EPI_ISL_5603034, EPI_ISL_5644724
Neuberg Supratech Refrence Laboratory, Surat	Gujarat Biotechnology Research Centre	Arpit Shukla et al	EPI_ISL_3246239, EPI_ISL_4533968
Neuberg Supratech Refrence Laboratory, Surat	Gujarat Biotechnology Research Centre	Bhadreshsinh Gohil et al	EPI_ISL_3246252, EPI_ISL_4533969
Neuberg Supratech Refrence Laboratory, Surat	Gujarat Biotechnology Research Centre	Janvi Raval et al	EPI_ISL_3246246
Neuberg Supratech Refrence Laboratory, Surat	Gujarat Biotechnology Research Centre	Nimesh Patel et al	EPI_ISL_3246241, EPI_ISL_3246253, EPI_ISL_4533970
Neuberg Supratech Refrence Laboratory, Surat	Gujarat Biotechnology Research Centre	Nitin Savaliya et al	EPI_ISL_4533973
Neuberg Supratech Refrence Laboratory, Surat	Gujarat Biotechnology Research Centre	Nitin Shukla et al	EPI_ISL_3246242, EPI_ISL_3246254, EPI_ISL_4533971
Neuberg Supratech Refrence Laboratory, Surat	Gujarat Biotechnology Research Centre	Ramesh Pandit et al	EPI_ISL_3246245, EPI_ISL_4533972
Neuberg Supratech Refrence Laboratory, Surat	Gujarat Biotechnology Research Centre	Sonal Sharma et al	EPI_ISL_3246255
Neuberg Supratech Refrence Laboratory, Surat	Gujarat Biotechnology Research Centre	Twinkle Soni et al	EPI_ISL_3161912
Neuberg Supratech Refrence Laboratory, Surat	Gujarat Biotechnology Research Centre	Zarna Patel et al	EPI_ISL_3161909, EPI_ISL_3246247
Neuberg Supratech Refrence Laboratory, Surat	Gujarat Biotechnology Research Centre	Zuber Saiyed et al	EPI_ISL_3246244, EPI_ISL_3246256
NeuroCardio Multispeciality Hosptital	National Public Health Laboratory/CSIR-Institute of Genomics and Integrative Biology	National Public Health Laboratory Team / NeuroCardio Multispeciality Hospital COVID-19 PCR Lab Team et al	EPI_ISL_4207267
Neurological Institute of Thailand	National Institute of Health, Department of Medical Sciences, Ministry of Public Health, Thailand	Pilailuk Okada et al	EPI_ISL_4262470
Nevada State Health Lab	Nevada State Health Lab	Andrew Gorzalski et al	EPI_ISL_766938
Nevada State Public Health Laboratory	Nevada State Public Health Laboratory	Andrew Gorzalski et al	EPI_ISL_1135856, EPI_ISL_1135857, EPI_ISL_1135858, EPI_ISL_1135859, EPI_ISL_1135860, EPI_ISL_1135861, EPI_ISL_1135862, EPI_ISL_1135863, EPI_ISL_1135864, EPI_ISL_1135865, EPI_ISL_1135866, EPI_ISL_1135867, EPI_ISL_1135868, EPI_ISL_1135869, EPI_ISL_1135870, EPI_ISL_1135871, EPI_ISL_1135872, EPI_ISL_1135873, EPI_ISL_1135874, EPI_ISL_1135875, EPI_ISL_1135876, EPI_ISL_1135877, EPI_ISL_1135878, EPI_ISL_1135879, EPI_ISL_1135880, EPI_ISL_1135881, EPI_ISL_1135882, EPI_ISL_1135883, EPI_ISL_1135884, EPI_ISL_1135885, EPI_ISL_1135886, EPI_ISL_1135887, EPI_ISL_1135888, EPI_ISL_1135889, EPI_ISL_1135890, EPI_ISL_1135891, EPI_ISL_1135892, EPI_ISL_1135893, EPI_ISL_1135894, EPI_ISL_1135895, EPI_ISL_1135896, EPI_ISL_1135897, EPI_ISL_1135898, EPI_ISL_1135899, EPI_ISL_1135900, EPI_ISL_1135901, EPI_ISL_1135902, EPI_ISL_1135903, EPI_ISL_1135904, EPI_ISL_1135905, EPI_ISL_1135906, EPI_ISL_1135907, EPI_ISL_1135908, EPI_ISL_1135909, EPI_ISL_1135910, EPI_ISL_1135911, EPI_ISL_1135912, EPI_ISL_1135913, EPI_ISL_1135914, EPI_ISL_1135915, EPI_ISL_1135916, EPI_ISL_1135917, EPI_ISL_1135918, EPI_ISL_1135919, EPI_ISL_1135920, EPI_ISL_1135921, EPI_ISL_1135922, EPI_ISL_1135923, EPI_ISL_1135924, EPI_ISL_1135925, EPI_ISL_1135926, EPI_ISL_1135927, EPI_ISL_1135928, EPI_ISL_1135929, EPI_ISL_1135930, EPI_ISL_1135931, EPI_ISL_1135932, EPI_ISL_1135933, EPI_ISL_1135934, EPI_ISL_1135935, EPI_ISL_1135936, EPI_ISL_1135937, EPI_ISL_1135938, EPI_ISL_1135939, EPI_ISL_1135940, EPI_ISL_1135941, EPI_ISL_1135942, EPI_ISL_1135943, EPI_ISL_1135944, EPI_ISL_1135945, EPI_ISL_1135946, EPI_ISL_1135947, EPI_ISL_1135948, EPI_ISL_1135949, EPI_ISL_1135950, EPI_ISL_1135951, EPI_ISL_1135952, EPI_ISL_1135953, EPI_ISL_1135954, EPI_ISL_1135955, EPI_ISL_1135956, EPI_ISL_1135957, EPI_ISL_1135958, EPI_ISL_1135959, EPI_ISL_1135960, EPI_ISL_1135961, EPI_ISL_1135962, EPI_ISL_1135963, EPI_ISL_1135964, EPI_ISL_1135965, EPI_ISL_1135966, EPI_ISL_1135967, EPI_ISL_1135968, EPI_ISL_1135969, EPI_ISL_1135970, EPI_ISL_1135971, EPI_ISL_1135972, EPI_ISL_1135973, EPI_ISL_1135974, EPI_ISL_1135975, EPI_ISL_1135976, EPI_ISL_1135977, EPI_ISL_1135978, EPI_ISL_1135979, EPI_ISL_1135980, EPI_ISL_1135981, EPI_ISL_1135982, EPI_ISL_1135983, EPI_ISL_1135984, EPI_ISL_1135985, EPI_ISL_1135986, EPI_ISL_1135987, EPI_ISL_1135988, EPI_ISL_1135989, EPI_ISL_1135990, EPI_ISL_1135991, EPI_ISL_1135992, EPI_ISL_1135993, EPI_ISL_1135994, EPI_ISL_1135995, EPI_ISL_1135996, EPI_ISL_1135997, EPI_ISL_1135998, EPI_ISL_1135999, EPI_ISL_1136000, EPI_ISL_1136001, EPI_ISL_1136002, EPI_ISL_1136003, EPI_ISL_1136004, EPI_ISL_1136005, EPI_ISL_1136006, EPI_ISL_1136007, EPI_ISL_1136008, EPI_ISL_1136009, EPI_ISL_1136010, EPI_ISL_1136011, EPI_ISL_1136012, EPI_ISL_1136013, EPI_ISL_1136014, EPI_ISL_1136015, EPI_ISL_1136016, EPI_ISL_1136017, EPI_ISL_1136018, EPI_ISL_1136019, EPI_ISL_1136020, EPI_ISL_1136021, EPI_ISL_1136022, EPI_ISL_1136023, EPI_ISL_1136024, EPI_ISL_1136025, EPI_ISL_1136026, EPI_ISL_1136027, EPI_ISL_1136028, EPI_ISL_1136029, EPI_ISL_1136030, EPI_ISL_1136031, EPI_ISL_1136032, EPI_ISL_1136033, EPI_ISL_1136034, EPI_ISL_1136035, EPI_ISL_1136036, EPI_ISL_1136037, EPI_ISL_1136038, EPI_ISL_1136039, EPI_ISL_1136040, EPI_ISL_1136041, EPI_ISL_1136042, EPI_ISL_1136043, EPI_ISL_1136044, EPI_ISL_1136045, EPI_ISL_1136046, EPI_ISL_1136047, EPI_ISL_1136048, EPI_ISL_1136049, EPI_ISL_1136050, EPI_ISL_1136051, EPI_ISL_1136052, EPI_ISL_1136053, EPI_ISL_1136054, EPI_ISL_1136055, EPI_ISL_1136056, EPI_ISL_1136058, EPI_ISL_1136060, EPI_ISL_1136062, EPI_ISL_1136063, EPI_ISL_1136065, EPI_ISL_1136066, EPI_ISL_1136068, EPI_ISL_1136070, EPI_ISL_1136071, EPI_ISL_1136073, EPI_ISL_1136074, EPI_ISL_1136076, EPI_ISL_1136077, EPI_ISL_1136079, EPI_ISL_1136080, EPI_ISL_1136082, EPI_ISL_1136087, EPI_ISL_1136088, EPI_ISL_1136089, EPI_ISL_1136094, EPI_ISL_1136097, EPI_ISL_1136099, EPI_ISL_1136103, EPI_ISL_1136105, EPI_ISL_1136106, EPI_ISL_1136110, EPI_ISL_1136113, EPI_ISL_1136114, EPI_ISL_1136116, EPI_ISL_1136117, EPI_ISL_1136121, EPI_ISL_1136122, EPI_ISL_1136124, EPI_ISL_1136127, EPI_ISL_1136128, EPI_ISL_1136129, EPI_ISL_1136130, EPI_ISL_1136131, EPI_ISL_1136134, EPI_ISL_1136136, EPI_ISL_1136137, EPI_ISL_1136141, EPI_ISL_1136142, EPI_ISL_1136146, EPI_ISL_1136147, EPI_ISL_1136148, EPI_ISL_1136149, EPI_ISL_1136150, EPI_ISL_1136153, EPI_ISL_1136154, EPI_ISL_1136156, EPI_ISL_1136158, EPI_ISL_1136160, EPI_ISL_1136161, EPI_ISL_1136163, EPI_ISL_1136164, EPI_ISL_1136166, EPI_ISL_1136167, EPI_ISL_1136169, EPI_ISL_1136171, EPI_ISL_1136173, EPI_ISL_1136175, EPI_ISL_1136176, EPI_ISL_1136181, EPI_ISL_1136182, EPI_ISL_1136184, EPI_ISL_1136185, EPI_ISL_1136188, EPI_ISL_1136189, EPI_ISL_1136190, EPI_ISL_1136191, EPI_ISL_1136193, EPI_ISL_1136194, EPI_ISL_1136195, EPI_ISL_1136197, EPI_ISL_1136198, EPI_ISL_1136199, EPI_ISL_1136200, EPI_ISL_1136201, EPI_ISL_1136202, EPI_ISL_1136203, EPI_ISL_1136204, EPI_ISL_1136207, EPI_ISL_1136209, EPI_ISL_1136210, EPI_ISL_1136219, EPI_ISL_1136225, EPI_ISL_1136229, EPI_ISL_1136234, EPI_ISL_1136235, EPI_ISL_1136241, EPI_ISL_1136248, EPI_ISL_1136249, EPI_ISL_1136252, EPI_ISL_1136253, EPI_ISL_1136256, EPI_ISL_1136266, EPI_ISL_1136267, EPI_ISL_1136272, EPI_ISL_1136280, EPI_ISL_1136284, EPI_ISL_1136293, EPI_ISL_1136294, EPI_ISL_1136295, EPI_ISL_1136296, EPI_ISL_1136298, EPI_ISL_1136299, EPI_ISL_1136300, EPI_ISL_1136302, EPI_ISL_1136308, EPI_ISL_1136310, EPI_ISL_1136311, EPI_ISL_1136312, EPI_ISL_1136315, EPI_ISL_1136318, EPI_ISL_1136319, EPI_ISL_1136320, EPI_ISL_1136322, EPI_ISL_1136323, EPI_ISL_1136329, EPI_ISL_1136331, EPI_ISL_1136336, EPI_ISL_1136337, EPI_ISL_1136340, EPI_ISL_1136341, EPI_ISL_1136343, EPI_ISL_1136347, EPI_ISL_1136353, EPI_ISL_1136354, EPI_ISL_1136355, EPI_ISL_1136356, EPI_ISL_1136364, EPI_ISL_1136365, EPI_ISL_1136372, EPI_ISL_1136377, EPI_ISL_1136380, EPI_ISL_1136381, EPI_ISL_1136382, EPI_ISL_1136383, EPI_ISL_1136386, EPI_ISL_1136390, EPI_ISL_1136392, EPI_ISL_1136395, EPI_ISL_1136396, EPI_ISL_1136397, EPI_ISL_1136398, EPI_ISL_1136399, EPI_ISL_1136400, EPI_ISL_1136401, EPI_ISL_1136402, EPI_ISL_1136403, EPI_ISL_1136404, EPI_ISL_1136406, EPI_ISL_1136407, EPI_ISL_1136408, EPI_ISL_1136409, EPI_ISL_1136412, EPI_ISL_1136414, EPI_ISL_1136416, EPI_ISL_1136417, EPI_ISL_1136418, EPI_ISL_1136419, EPI_ISL_1136421, EPI_ISL_1136423, EPI_ISL_1136427, EPI_ISL_1136429, EPI_ISL_1136430, EPI_ISL_1136431, EPI_ISL_1136433, EPI_ISL_1136435, EPI_ISL_1136436, EPI_ISL_1136437, EPI_ISL_1136440, EPI_ISL_1136441, EPI_ISL_1136442, EPI_ISL_1136443, EPI_ISL_1136444, EPI_ISL_1136445, EPI_ISL_1136446, EPI_ISL_1136447, EPI_ISL_1136450, EPI_ISL_1136453, EPI_ISL_1136455, EPI_ISL_1136456, EPI_ISL_1136457, EPI_ISL_1136458, EPI_ISL_1136459, EPI_ISL_1136461, EPI_ISL_1136462, EPI_ISL_1136463, EPI_ISL_1136464, EPI_ISL_1136465, EPI_ISL_1136466, EPI_ISL_1136467, EPI_ISL_1136468, EPI_ISL_1136473, EPI_ISL_1136474, EPI_ISL_1136478, EPI_ISL_1136479, EPI_ISL_1136480, EPI_ISL_1136481, EPI_ISL_1136482, EPI_ISL_1136483, EPI_ISL_1136484, EPI_ISL_1136485, EPI_ISL_1136486, EPI_ISL_1136487, EPI_ISL_1136488, EPI_ISL_1136489, EPI_ISL_1136491, EPI_ISL_1136492, EPI_ISL_1136493, EPI_ISL_1136494, EPI_ISL_1136495, EPI_ISL_1136496, EPI_ISL_1136497, EPI_ISL_1136498, EPI_ISL_1136501, EPI_ISL_1136505, EPI_ISL_1136508, EPI_ISL_1136509, EPI_ISL_1136512, EPI_ISL_1136513, EPI_ISL_1136514, EPI_ISL_1136515, EPI_ISL_1136516, EPI_ISL_1136517, EPI_ISL_1136518, EPI_ISL_1136519, EPI_ISL_1136520, EPI_ISL_1136521, EPI_ISL_1136522, EPI_ISL_1136523, EPI_ISL_1136524, EPI_ISL_1136529, EPI_ISL_1136530, EPI_ISL_1136531, EPI_ISL_1136532, EPI_ISL_1136533, EPI_ISL_1136535, EPI_ISL_1136536, EPI_ISL_1136539, EPI_ISL_1136540, EPI_ISL_1136542, EPI_ISL_1136543, EPI_ISL_1136544, EPI_ISL_1136545, EPI_ISL_1136546, EPI_ISL_1136547, EPI_ISL_1136548, EPI_ISL_1136549, EPI_ISL_1136554, EPI_ISL_1136555, EPI_ISL_1136556, EPI_ISL_1136557, EPI_ISL_1136558, EPI_ISL_1136559, EPI_ISL_1136560, EPI_ISL_1136562, EPI_ISL_1136564, EPI_ISL_1136565, EPI_ISL_1136566, EPI_ISL_1136567, EPI_ISL_1136568, EPI_ISL_1136570, EPI_ISL_1136574, EPI_ISL_1136579, EPI_ISL_1136581, EPI_ISL_1136582, EPI_ISL_1136583, EPI_ISL_1136584, EPI_ISL_1136585, EPI_ISL_1136588, EPI_ISL_1136590, EPI_ISL_1136591, EPI_ISL_1136595, EPI_ISL_1136599, EPI_ISL_1136600, EPI_ISL_1136601, EPI_ISL_1136602, EPI_ISL_1136603, EPI_ISL_1136604, EPI_ISL_1136605, EPI_ISL_1136606, EPI_ISL_1136607, EPI_ISL_1136608, EPI_ISL_1136609, EPI_ISL_1136610, EPI_ISL_1136611, EPI_ISL_1136612, EPI_ISL_1136613, EPI_ISL_1136614, EPI_ISL_1136615, EPI_ISL_1136618, EPI_ISL_1136621, EPI_ISL_1136623, EPI_ISL_1136632, EPI_ISL_1136633, EPI_ISL_1136635, EPI_ISL_1136639, EPI_ISL_1136640, EPI_ISL_1136641, EPI_ISL_1136642, EPI_ISL_1136643, EPI_ISL_1136644, EPI_ISL_1136645, EPI_ISL_1136650, EPI_ISL_1136651, EPI_ISL_1136653, EPI_ISL_1136654, EPI_ISL_1136655, EPI_ISL_1136656, EPI_ISL_1136657, EPI_ISL_1136660, EPI_ISL_1136661, EPI_ISL_1136662, EPI_ISL_1136663, EPI_ISL_1136664, EPI_ISL_1136667, EPI_ISL_1136671, EPI_ISL_1136674, EPI_ISL_1136676, EPI_ISL_1136677, EPI_ISL_1136678, EPI_ISL_1136679, EPI_ISL_1136680, EPI_ISL_1136681, EPI_ISL_1136682, EPI_ISL_1136683, EPI_ISL_1136684, EPI_ISL_1136685, EPI_ISL_1136687, EPI_ISL_1136688, EPI_ISL_1136689, EPI_ISL_1136690, EPI_ISL_1136691, EPI_ISL_1136692, EPI_ISL_1136693, EPI_ISL_1136694, EPI_ISL_1136697, EPI_ISL_1136698, EPI_ISL_1136699, EPI_ISL_1136700, EPI_ISL_1136702, EPI_ISL_1136704, EPI_ISL_1136705, EPI_ISL_1136708, EPI_ISL_1136710, EPI_ISL_1136711, EPI_ISL_1136714, EPI_ISL_1136716, EPI_ISL_1136719, EPI_ISL_1136721, EPI_ISL_1136726, EPI_ISL_1136729, EPI_ISL_1136731, EPI_ISL_1136732, EPI_ISL_1136735, EPI_ISL_1136736, EPI_ISL_1136737, EPI_ISL_1136738, EPI_ISL_1136739, EPI_ISL_1136740, EPI_ISL_1136741, EPI_ISL_1136742, EPI_ISL_1136743, EPI_ISL_1136744, EPI_ISL_1136745, EPI_ISL_1136746, EPI_ISL_1136747, EPI_ISL_1136748, EPI_ISL_1136749, EPI_ISL_1136750, EPI_ISL_1136752, EPI_ISL_1136753, EPI_ISL_1136757, EPI_ISL_1136760, EPI_ISL_1136767, EPI_ISL_1136768, EPI_ISL_1136769, EPI_ISL_1136770, EPI_ISL_1136772, EPI_ISL_1136773, EPI_ISL_1136774, EPI_ISL_1136775, EPI_ISL_1136776, EPI_ISL_1136777, EPI_ISL_1136778, EPI_ISL_1136779, EPI_ISL_1136780, EPI_ISL_1136781, EPI_ISL_1136782, EPI_ISL_1136783, EPI_ISL_1136784, EPI_ISL_1136785, EPI_ISL_1136787, EPI_ISL_1136790, EPI_ISL_1136792, EPI_ISL_1136793, EPI_ISL_1136794, EPI_ISL_1136795, EPI_ISL_1136796, EPI_ISL_1136797, EPI_ISL_1136798, EPI_ISL_1136801, EPI_ISL_1136806, EPI_ISL_1136808, EPI_ISL_1136810, EPI_ISL_1136812, EPI_ISL_1136813, EPI_ISL_1136814, EPI_ISL_1136815, EPI_ISL_1136816, EPI_ISL_1136817, EPI_ISL_1136818, EPI_ISL_1136819, EPI_ISL_1136820, EPI_ISL_1136821, EPI_ISL_1136822, EPI_ISL_1136823, EPI_ISL_1136824, EPI_ISL_1136825, EPI_ISL_1136826, EPI_ISL_1136827, EPI_ISL_1136828, EPI_ISL_1136830, EPI_ISL_1136837, EPI_ISL_1136838, EPI_ISL_1136842, EPI_ISL_1136843, EPI_ISL_1136847, EPI_ISL_1136848, EPI_ISL_1136849, EPI_ISL_1136850, EPI_ISL_1136851, EPI_ISL_1136852, EPI_ISL_1136853, EPI_ISL_1136855, EPI_ISL_1136856, EPI_ISL_1136857, EPI_ISL_1136865, EPI_ISL_1136867, EPI_ISL_1136869, EPI_ISL_1136871, EPI_ISL_1136874, EPI_ISL_1136876, EPI_ISL_1136878, EPI_ISL_1136879, EPI_ISL_1136880, EPI_ISL_1136881, EPI_ISL_1136882, EPI_ISL_1136883, EPI_ISL_1136884, EPI_ISL_1136885, EPI_ISL_1136886, EPI_ISL_1136887, EPI_ISL_1136888, EPI_ISL_1136889, EPI_ISL_1136892, EPI_ISL_1136893, EPI_ISL_1136894, EPI_ISL_1136895, EPI_ISL_1136896, EPI_ISL_1136898, EPI_ISL_1136899, EPI_ISL_1136900, EPI_ISL_1136901, EPI_ISL_1136902, EPI_ISL_1136913, EPI_ISL_1136916, EPI_ISL_1136918, EPI_ISL_1136919, EPI_ISL_1136920, EPI_ISL_1136925, EPI_ISL_1136926, EPI_ISL_1136927, EPI_ISL_1136928, EPI_ISL_1136929, EPI_ISL_1136931, EPI_ISL_1136932, EPI_ISL_1136933, EPI_ISL_1136936, EPI_ISL_1136937, EPI_ISL_1136938, EPI_ISL_1136939, EPI_ISL_1136941, EPI_ISL_1136945, EPI_ISL_1136946, EPI_ISL_1136947, EPI_ISL_1136950, EPI_ISL_1136951, EPI_ISL_1136960, EPI_ISL_1136961, EPI_ISL_1136962, EPI_ISL_1136966, EPI_ISL_1136970, EPI_ISL_1136973, EPI_ISL_1137258, EPI_ISL_1137259, EPI_ISL_1137260, EPI_ISL_1137261, EPI_ISL_1137262, EPI_ISL_1137263, EPI_ISL_1137264, EPI_ISL_1137265, EPI_ISL_1137267, EPI_ISL_1137268, EPI_ISL_1137269, EPI_ISL_1137271, EPI_ISL_1137272, EPI_ISL_1137273, EPI_ISL_1137274, EPI_ISL_1137275, EPI_ISL_1137276, EPI_ISL_1137277, EPI_ISL_1137280, EPI_ISL_1137283, EPI_ISL_1137284, EPI_ISL_1137286, EPI_ISL_1137289, EPI_ISL_1137290, EPI_ISL_1137294, EPI_ISL_1137295, EPI_ISL_1137300, EPI_ISL_1137301, EPI_ISL_1137302, EPI_ISL_1137303, EPI_ISL_1164817, EPI_ISL_1164818, EPI_ISL_1164819, EPI_ISL_1164821, EPI_ISL_1164822, EPI_ISL_1164825, EPI_ISL_1164827, EPI_ISL_1164832, EPI_ISL_1164834, EPI_ISL_1164835, EPI_ISL_1164836, EPI_ISL_1164837, EPI_ISL_1164838, EPI_ISL_1164839, EPI_ISL_1164840, EPI_ISL_1164841, EPI_ISL_1164844, EPI_ISL_1164845, EPI_ISL_1169818, EPI_ISL_1169819, EPI_ISL_1169820, EPI_ISL_1169821, EPI_ISL_1169822, EPI_ISL_1169823, EPI_ISL_1169824, EPI_ISL_1169825, EPI_ISL_1169827, EPI_ISL_1169837, EPI_ISL_1169842, EPI_ISL_1169843, EPI_ISL_1169845, EPI_ISL_1169852, EPI_ISL_1219807, EPI_ISL_1219808, EPI_ISL_1219809, EPI_ISL_1219810, EPI_ISL_1219811, EPI_ISL_1219812, EPI_ISL_1219813, EPI_ISL_1219814, EPI_ISL_1219815, EPI_ISL_1219816, EPI_ISL_1219817, EPI_ISL_1219818, EPI_ISL_1219819, EPI_ISL_1219820, EPI_ISL_1219821, EPI_ISL_1219822, EPI_ISL_1219823, EPI_ISL_1219824, EPI_ISL_1219825, EPI_ISL_1219826, EPI_ISL_1219827, EPI_ISL_1219828, EPI_ISL_1219829, EPI_ISL_1219830, EPI_ISL_1219831, EPI_ISL_1219832, EPI_ISL_1219833, EPI_ISL_1219834, EPI_ISL_1219837, EPI_ISL_1219839, EPI_ISL_1219840, EPI_ISL_1219843, EPI_ISL_1219848, EPI_ISL_1219850, EPI_ISL_1219851, EPI_ISL_1219854, EPI_ISL_1219855, EPI_ISL_1219856, EPI_ISL_1219857, EPI_ISL_1219858, EPI_ISL_1219859, EPI_ISL_1219860, EPI_ISL_1219861, EPI_ISL_1219863, EPI_ISL_1219864, EPI_ISL_1219866, EPI_ISL_1219867, EPI_ISL_1219868, EPI_ISL_1219884, EPI_ISL_1219887, EPI_ISL_1219894, EPI_ISL_1219895, EPI_ISL_1219897, EPI_ISL_1219898, EPI_ISL_1219905, EPI_ISL_1219908, EPI_ISL_1219910, EPI_ISL_1220863, EPI_ISL_1220864, EPI_ISL_1220865, EPI_ISL_1220866, EPI_ISL_1220867, EPI_ISL_1220868, EPI_ISL_1220871, EPI_ISL_1220872, EPI_ISL_1220873, EPI_ISL_1220874, EPI_ISL_1220875, EPI_ISL_1220876, EPI_ISL_1220877, EPI_ISL_1220878, EPI_ISL_1263104, EPI_ISL_1263105, EPI_ISL_1263107, EPI_ISL_1263108, EPI_ISL_1263113, EPI_ISL_1263114, EPI_ISL_1263117, EPI_ISL_1263118, EPI_ISL_1263119, EPI_ISL_1263122, EPI_ISL_1263123, EPI_ISL_1263126, EPI_ISL_1263127, EPI_ISL_1263128, EPI_ISL_1263131, EPI_ISL_1263134, EPI_ISL_1263136, EPI_ISL_1263142, EPI_ISL_1263144, EPI_ISL_1263146, EPI_ISL_1263147, EPI_ISL_1263149, EPI_ISL_1263151, EPI_ISL_1263155, EPI_ISL_1263166, EPI_ISL_1263167, EPI_ISL_1263169, EPI_ISL_1263174, EPI_ISL_1263178, EPI_ISL_1263179, EPI_ISL_1263184, EPI_ISL_1263187, EPI_ISL_1270789, EPI_ISL_1270791, EPI_ISL_1270792, EPI_ISL_1270793, EPI_ISL_1270794, EPI_ISL_1270795, EPI_ISL_1270796, EPI_ISL_1295902, EPI_ISL_1295903, EPI_ISL_1295904, EPI_ISL_1295905, EPI_ISL_1295906, EPI_ISL_1295907, EPI_ISL_1295908, EPI_ISL_1295909, EPI_ISL_1295910, EPI_ISL_1295911, EPI_ISL_1295912, EPI_ISL_1295913, EPI_ISL_1295914, EPI_ISL_1295915, EPI_ISL_1295918, EPI_ISL_1295920, EPI_ISL_1295921, EPI_ISL_1295924, EPI_ISL_1295926, EPI_ISL_1295927, EPI_ISL_1295928, EPI_ISL_1315092, EPI_ISL_1315094, EPI_ISL_1315095, EPI_ISL_1315096, EPI_ISL_1315097, EPI_ISL_1315098, EPI_ISL_1315099, EPI_ISL_1315100, EPI_ISL_1315101, EPI_ISL_1315102, EPI_ISL_1315103, EPI_ISL_1315104, EPI_ISL_1315105, EPI_ISL_1315106, EPI_ISL_1315107, EPI_ISL_1315110, EPI_ISL_1315115, EPI_ISL_1315116, EPI_ISL_1315118, EPI_ISL_1315119, EPI_ISL_1315120, EPI_ISL_1315121, EPI_ISL_1315122, EPI_ISL_1315123, EPI_ISL_1315124, EPI_ISL_1315125, EPI_ISL_1323638, EPI_ISL_1323641, EPI_ISL_1323644, EPI_ISL_1323646, EPI_ISL_1323648, EPI_ISL_1323651, EPI_ISL_1323652, EPI_ISL_1324784, EPI_ISL_1324785, EPI_ISL_1324788, EPI_ISL_1324789, EPI_ISL_1324792, EPI_ISL_1324795, EPI_ISL_1364429, EPI_ISL_1364431, EPI_ISL_1364432, EPI_ISL_1364436, EPI_ISL_1364440, EPI_ISL_1364446, EPI_ISL_1364447, EPI_ISL_1364448, EPI_ISL_1364449, EPI_ISL_1378642, EPI_ISL_1378643, EPI_ISL_1378644, EPI_ISL_1378646, EPI_ISL_1378647, EPI_ISL_1378650, EPI_ISL_1378655, EPI_ISL_1378658, EPI_ISL_1378659, EPI_ISL_1378660, EPI_ISL_1378666, EPI_ISL_1378667, EPI_ISL_1378670, EPI_ISL_1378671, EPI_ISL_1378672, EPI_ISL_1399162, EPI_ISL_1399164, EPI_ISL_1399165, EPI_ISL_1399174, EPI_ISL_1399175, EPI_ISL_1399176, EPI_ISL_1399177, EPI_ISL_1399179, EPI_ISL_1404589, EPI_ISL_1404590, EPI_ISL_1404597, EPI_ISL_1404598, EPI_ISL_1404600, EPI_ISL_1404601, EPI_ISL_1404602, EPI_ISL_1404603, EPI_ISL_1404609, EPI_ISL_1404610, EPI_ISL_1404611, EPI_ISL_1404613, EPI_ISL_1422992, EPI_ISL_1422993, EPI_ISL_1422994, EPI_ISL_1422995, EPI_ISL_1422996, EPI_ISL_1422999, EPI_ISL_1423000, EPI_ISL_1423006, EPI_ISL_1423007, EPI_ISL_1469494, EPI_ISL_1469495, EPI_ISL_1469497, EPI_ISL_1469503, EPI_ISL_1469505, EPI_ISL_1469507, EPI_ISL_1469508, EPI_ISL_1469509, EPI_ISL_1469510, EPI_ISL_1469515, EPI_ISL_1469516, EPI_ISL_1469517, EPI_ISL_1469518, EPI_ISL_1469522, EPI_ISL_1469523, EPI_ISL_1469524, EPI_ISL_1469525, EPI_ISL_1469527, EPI_ISL_1469528, EPI_ISL_1469530, EPI_ISL_1469533, EPI_ISL_1469534, EPI_ISL_1469540, EPI_ISL_1469541, EPI_ISL_1469542, EPI_ISL_1469543, EPI_ISL_1469544, EPI_ISL_1469545, EPI_ISL_1469546, EPI_ISL_1469547, EPI_ISL_1483242, EPI_ISL_1483243, EPI_ISL_1483245, EPI_ISL_1483247, EPI_ISL_1483249, EPI_ISL_1483252, EPI_ISL_1483253, EPI_ISL_1483254, EPI_ISL_1483255, EPI_ISL_1483256, EPI_ISL_1483257, EPI_ISL_1483258, EPI_ISL_1483259, EPI_ISL_1483260, EPI_ISL_1483266, EPI_ISL_1483270, EPI_ISL_1483274, EPI_ISL_1483275, EPI_ISL_1483277, EPI_ISL_1483278, EPI_ISL_1493146, EPI_ISL_1493148, EPI_ISL_1493150, EPI_ISL_1493153, EPI_ISL_1493155, EPI_ISL_1493157, EPI_ISL_1493159, EPI_ISL_1493161, EPI_ISL_1493162, EPI_ISL_1493163, EPI_ISL_1493164, EPI_ISL_1501675, EPI_ISL_1501676, EPI_ISL_1501677, EPI_ISL_1501678, EPI_ISL_1501679, EPI_ISL_1501683, EPI_ISL_1511632, EPI_ISL_1511633, EPI_ISL_1511634, EPI_ISL_1511635, EPI_ISL_1511636, EPI_ISL_1511638, EPI_ISL_1511639, EPI_ISL_1575253, EPI_ISL_1575254, EPI_ISL_1575255, EPI_ISL_1575256, EPI_ISL_1575257, EPI_ISL_1575258, EPI_ISL_1575259, EPI_ISL_1575260, EPI_ISL_1575265, EPI_ISL_1575275, EPI_ISL_1575281, EPI_ISL_1575284, EPI_ISL_1575285, EPI_ISL_1575286, EPI_ISL_1575287, EPI_ISL_1575288, EPI_ISL_1575290, EPI_ISL_1575291, EPI_ISL_1575292, EPI_ISL_1575293, EPI_ISL_1575294, EPI_ISL_1585920, EPI_ISL_1585922, EPI_ISL_1585923, EPI_ISL_1585928, EPI_ISL_1585929, EPI_ISL_1585935, EPI_ISL_1585936, EPI_ISL_1585937, EPI_ISL_1585938, EPI_ISL_1585939, EPI_ISL_1620628, EPI_ISL_1620629, EPI_ISL_1620630, EPI_ISL_1620631, EPI_ISL_1620633, EPI_ISL_1620635, EPI_ISL_1620636, EPI_ISL_1620637, EPI_ISL_1627471, EPI_ISL_1627472, EPI_ISL_1627473, EPI_ISL_1627474, EPI_ISL_1627476, EPI_ISL_1627477, EPI_ISL_1627479, EPI_ISL_1627480, EPI_ISL_1627482, EPI_ISL_1627483, EPI_ISL_1663873, EPI_ISL_1663875, EPI_ISL_1663876, EPI_ISL_1663878, EPI_ISL_1663880, EPI_ISL_1663882, EPI_ISL_1663885, EPI_ISL_1663886, EPI_ISL_1663887, EPI_ISL_1663892, EPI_ISL_1663893, EPI_ISL_1663894, EPI_ISL_1663897, EPI_ISL_1663899, EPI_ISL_1663902, EPI_ISL_1663903, EPI_ISL_1663905, EPI_ISL_1663907, EPI_ISL_1663909, EPI_ISL_1663910, EPI_ISL_1675149, EPI_ISL_1675150, EPI_ISL_1675154, EPI_ISL_1675155, EPI_ISL_1675156, EPI_ISL_1675157, EPI_ISL_1675158, EPI_ISL_1675159, EPI_ISL_1675160, EPI_ISL_1675161, EPI_ISL_1675162, EPI_ISL_1711635, EPI_ISL_1711640, EPI_ISL_1822613, EPI_ISL_1822617, EPI_ISL_1822619, EPI_ISL_1822623, EPI_ISL_1961035, EPI_ISL_1961037, EPI_ISL_1961038, EPI_ISL_1961039, EPI_ISL_1961043, EPI_ISL_2032397, EPI_ISL_2032399, EPI_ISL_2032403, EPI_ISL_2032405, EPI_ISL_2032407, EPI_ISL_2032410, EPI_ISL_2032416, EPI_ISL_2032420, EPI_ISL_2032424, EPI_ISL_2032429, EPI_ISL_2211077, EPI_ISL_2211079, EPI_ISL_2211081, EPI_ISL_2211083, EPI_ISL_2211086, EPI_ISL_2211088, EPI_ISL_2211091, EPI_ISL_2211093, EPI_ISL_2211098, EPI_ISL_2211110, EPI_ISL_2211112, EPI_ISL_2211116, EPI_ISL_2211118, EPI_ISL_2211120, EPI_ISL_2211123, EPI_ISL_2211125, EPI_ISL_2277637, EPI_ISL_2277638, EPI_ISL_2308351, EPI_ISL_2566121, EPI_ISL_2566122, EPI_ISL_2612501, EPI_ISL_2612502, EPI_ISL_2612503, EPI_ISL_2612504, EPI_ISL_2612505, EPI_ISL_2612506, EPI_ISL_2612507, EPI_ISL_2612508, EPI_ISL_2690272, EPI_ISL_2690273, EPI_ISL_2690274, EPI_ISL_2690275, EPI_ISL_2690276, EPI_ISL_2690277, EPI_ISL_2690278, EPI_ISL_2690279, EPI_ISL_2690280, EPI_ISL_2690281, EPI_ISL_2690282, EPI_ISL_2690283, EPI_ISL_2690284, EPI_ISL_2690286, EPI_ISL_2690287, EPI_ISL_2690288, EPI_ISL_2690289, EPI_ISL_2690290, EPI_ISL_2690291, EPI_ISL_2690292, EPI_ISL_2690293, EPI_ISL_2690294, EPI_ISL_2690295, EPI_ISL_2690296, EPI_ISL_2801478, EPI_ISL_2801480, EPI_ISL_2801481, EPI_ISL_2801482, EPI_ISL_2801483, EPI_ISL_2801485, EPI_ISL_2801486, EPI_ISL_2801487, EPI_ISL_2801488, EPI_ISL_2801489, EPI_ISL_2801490, EPI_ISL_2801491, EPI_ISL_2801492, EPI_ISL_2801493, EPI_ISL_2801495, EPI_ISL_2801496, EPI_ISL_2801497, EPI_ISL_2801500, EPI_ISL_2801501, EPI_ISL_2801502, EPI_ISL_2801503, EPI_ISL_2801504, EPI_ISL_2801507, EPI_ISL_2801508, EPI_ISL_2801509, EPI_ISL_2801510, EPI_ISL_2801511, EPI_ISL_2801512, EPI_ISL_2801513, EPI_ISL_2801514, EPI_ISL_2801515, EPI_ISL_2801516, EPI_ISL_2801517, EPI_ISL_2801518, EPI_ISL_2801519, EPI_ISL_2801520, EPI_ISL_2801521, EPI_ISL_2942188, EPI_ISL_2942189, EPI_ISL_2942190, EPI_ISL_2942191, EPI_ISL_2942192, EPI_ISL_2942194, EPI_ISL_2942195, EPI_ISL_2942196, EPI_ISL_2942197, EPI_ISL_2942198, EPI_ISL_2942199, EPI_ISL_2942200, EPI_ISL_2942201, EPI_ISL_2942202, EPI_ISL_2942203, EPI_ISL_2942204, EPI_ISL_2942205, EPI_ISL_2942206, EPI_ISL_2942207, EPI_ISL_2942208, EPI_ISL_2942209, EPI_ISL_2942211, EPI_ISL_2942214, EPI_ISL_2942216, EPI_ISL_2942217, EPI_ISL_2942218, EPI_ISL_2942219, EPI_ISL_2942220, EPI_ISL_2942221, EPI_ISL_2942222, EPI_ISL_2942223, EPI_ISL_2942224, EPI_ISL_2942225, EPI_ISL_2942226, EPI_ISL_2942227, EPI_ISL_2942228, EPI_ISL_2942229, EPI_ISL_2942231, EPI_ISL_2942232, EPI_ISL_2942234, EPI_ISL_2942235, EPI_ISL_2942236, EPI_ISL_2942238, EPI_ISL_2942240, EPI_ISL_2942241, EPI_ISL_2942242, EPI_ISL_2942243, EPI_ISL_2942244, EPI_ISL_2942245, EPI_ISL_2942246, EPI_ISL_2942247, EPI_ISL_2942248, EPI_ISL_2942249, EPI_ISL_2942250, EPI_ISL_2942251, EPI_ISL_2942252, EPI_ISL_2942253, EPI_ISL_2942254, EPI_ISL_2942255, EPI_ISL_2942256, EPI_ISL_2942257, EPI_ISL_2942258, EPI_ISL_2942259, EPI_ISL_2942260, EPI_ISL_2942261, EPI_ISL_2942262, EPI_ISL_2942263, EPI_ISL_2942264, EPI_ISL_2942265, EPI_ISL_2942266, EPI_ISL_2942267, EPI_ISL_2942268, EPI_ISL_2942269, EPI_ISL_2942270, EPI_ISL_2942271, EPI_ISL_2942272, EPI_ISL_2942273, EPI_ISL_2942274, EPI_ISL_2942275, EPI_ISL_2942276, EPI_ISL_2942277, EPI_ISL_2942278, EPI_ISL_3021120, EPI_ISL_3021187, EPI_ISL_3021188, EPI_ISL_3021208, EPI_ISL_3021209, EPI_ISL_3021211, EPI_ISL_3021212, EPI_ISL_3021213, EPI_ISL_3021214, EPI_ISL_3021216, EPI_ISL_3021217, EPI_ISL_3021218, EPI_ISL_3021222, EPI_ISL_3021223, EPI_ISL_3021224, EPI_ISL_3021226, EPI_ISL_3021229, EPI_ISL_3021230, EPI_ISL_3021231, EPI_ISL_3021233, EPI_ISL_3021234, EPI_ISL_3021235, EPI_ISL_3021236, EPI_ISL_3021237, EPI_ISL_3021240, EPI_ISL_3021241, EPI_ISL_3021242, EPI_ISL_3021244, EPI_ISL_3021245, EPI_ISL_3021246, EPI_ISL_3021247, EPI_ISL_3021248, EPI_ISL_3021249, EPI_ISL_3021250, EPI_ISL_3021252, EPI_ISL_3021253, EPI_ISL_3021254, EPI_ISL_3021255, EPI_ISL_3021256, EPI_ISL_3021257, EPI_ISL_3021258, EPI_ISL_3021259, EPI_ISL_3021260, EPI_ISL_3021261, EPI_ISL_3021262, EPI_ISL_3021263, EPI_ISL_3021266, EPI_ISL_3021267, EPI_ISL_3021269, EPI_ISL_3021270, EPI_ISL_3021271, EPI_ISL_3102549, EPI_ISL_3102552, EPI_ISL_3102553, EPI_ISL_3102554, EPI_ISL_3102555, EPI_ISL_3102556, EPI_ISL_3102557, EPI_ISL_3102558, EPI_ISL_3102559, EPI_ISL_3102560, EPI_ISL_3102561, EPI_ISL_3102562, EPI_ISL_3102563, EPI_ISL_3102566, EPI_ISL_3102567, EPI_ISL_3102568, EPI_ISL_3102569, EPI_ISL_3102570, EPI_ISL_3102571, EPI_ISL_3102573, EPI_ISL_3102574, EPI_ISL_3102575, EPI_ISL_3102576, EPI_ISL_3102577, EPI_ISL_3102580, EPI_ISL_3102582, EPI_ISL_3102596, EPI_ISL_3102600, EPI_ISL_3102601, EPI_ISL_3102602, EPI_ISL_3102603, EPI_ISL_3102604, EPI_ISL_3102605, EPI_ISL_3102607, EPI_ISL_3102614, EPI_ISL_3102615, EPI_ISL_3102616, EPI_ISL_3102617, EPI_ISL_3102620, EPI_ISL_3102621, EPI_ISL_3102623, EPI_ISL_3102624, EPI_ISL_3102625, EPI_ISL_3102626, EPI_ISL_3102627, EPI_ISL_3102629, EPI_ISL_3102658, EPI_ISL_3102661, EPI_ISL_3102671, EPI_ISL_3102690, EPI_ISL_3102712, EPI_ISL_3102756, EPI_ISL_3102779, EPI_ISL_3102781, EPI_ISL_3102782, EPI_ISL_3102788, EPI_ISL_3102812, EPI_ISL_3102816, EPI_ISL_3102818, EPI_ISL_3102828, EPI_ISL_3102830, EPI_ISL_3102841, EPI_ISL_3102849, EPI_ISL_3102857, EPI_ISL_3102863, EPI_ISL_3102874, EPI_ISL_3102880, EPI_ISL_3102883, EPI_ISL_3102897, EPI_ISL_3371854, EPI_ISL_3371857, EPI_ISL_3371858, EPI_ISL_3371863, EPI_ISL_3371876, EPI_ISL_3371877, EPI_ISL_3371881, EPI_ISL_3371885, EPI_ISL_3371888, EPI_ISL_3371889, EPI_ISL_3371893, EPI_ISL_3371901, EPI_ISL_3371908, EPI_ISL_3371912, EPI_ISL_3371914, EPI_ISL_3371917, EPI_ISL_3371918, EPI_ISL_3371921, EPI_ISL_3371922, EPI_ISL_3371923, EPI_ISL_3371924, EPI_ISL_3371925, EPI_ISL_3371928, EPI_ISL_3371932, EPI_ISL_3371933, EPI_ISL_3371934, EPI_ISL_3371937, EPI_ISL_3371938, EPI_ISL_3371941, EPI_ISL_3371974, EPI_ISL_3371975, EPI_ISL_3371985, EPI_ISL_3371992, EPI_ISL_3372008, EPI_ISL_3372010, EPI_ISL_3372012, EPI_ISL_3372013, EPI_ISL_3372014, EPI_ISL_3372015, EPI_ISL_3372017, EPI_ISL_3372018, EPI_ISL_3372019, EPI_ISL_3372020, EPI_ISL_3372021, EPI_ISL_3372022, EPI_ISL_3372023, EPI_ISL_3372025, EPI_ISL_3372026, EPI_ISL_3372027, EPI_ISL_3372028, EPI_ISL_3372029, EPI_ISL_3372031, EPI_ISL_3372033, EPI_ISL_3372035, EPI_ISL_3372036, EPI_ISL_3372037, EPI_ISL_3372038, EPI_ISL_3372039, EPI_ISL_3372040, EPI_ISL_3372042, EPI_ISL_3372045, EPI_ISL_3372048, EPI_ISL_3372049, EPI_ISL_3372051, EPI_ISL_3372054, EPI_ISL_3372055, EPI_ISL_3372056, EPI_ISL_3372060, EPI_ISL_3372061, EPI_ISL_3372065, EPI_ISL_3372066, EPI_ISL_3372067, EPI_ISL_3372068, EPI_ISL_3372078, EPI_ISL_3372084, EPI_ISL_3372088, EPI_ISL_3372093, EPI_ISL_3372094, EPI_ISL_3372096, EPI_ISL_3372104, EPI_ISL_3372108, EPI_ISL_3372113, EPI_ISL_3372118, EPI_ISL_3372125, EPI_ISL_3372130, EPI_ISL_3372136, EPI_ISL_3372137, EPI_ISL_3372138, EPI_ISL_3372140, EPI_ISL_3372149, EPI_ISL_3372153, EPI_ISL_3372155, EPI_ISL_3372161, EPI_ISL_3372165, EPI_ISL_3372166, EPI_ISL_3372170, EPI_ISL_3372186, EPI_ISL_3372188, EPI_ISL_3372192, EPI_ISL_3372193, EPI_ISL_3372194, EPI_ISL_3372195, EPI_ISL_3372201, EPI_ISL_3372202, EPI_ISL_3372205, EPI_ISL_3372207, EPI_ISL_3372208, EPI_ISL_3372214, EPI_ISL_3372216, EPI_ISL_3372219, EPI_ISL_3372220, EPI_ISL_3372221, EPI_ISL_3372233, EPI_ISL_3372237, EPI_ISL_3372241, EPI_ISL_3372247, EPI_ISL_3372249, EPI_ISL_3372252, EPI_ISL_3372253, EPI_ISL_3372255, EPI_ISL_3372265, EPI_ISL_3372271, EPI_ISL_3372272, EPI_ISL_3372273, EPI_ISL_3372285, EPI_ISL_3372287, EPI_ISL_3372288, EPI_ISL_3372378, EPI_ISL_3372381, EPI_ISL_3372382, EPI_ISL_3372385, EPI_ISL_3372386, EPI_ISL_3372388, EPI_ISL_3372389, EPI_ISL_3372390, EPI_ISL_3372391, EPI_ISL_3372395, EPI_ISL_3372397, EPI_ISL_3372399, EPI_ISL_3372401, EPI_ISL_3372402, EPI_ISL_3372403, EPI_ISL_3372404, EPI_ISL_3372409, EPI_ISL_3372410, EPI_ISL_3372411, EPI_ISL_3372412, EPI_ISL_3372413, EPI_ISL_3372414, EPI_ISL_3372415, EPI_ISL_3372416, EPI_ISL_3372419, EPI_ISL_3372420, EPI_ISL_3372421, EPI_ISL_3372423, EPI_ISL_3372424, EPI_ISL_3372425, EPI_ISL_3372427, EPI_ISL_3372428, EPI_ISL_3372430, EPI_ISL_3372434, EPI_ISL_3372435, EPI_ISL_3372436, EPI_ISL_3372437, EPI_ISL_3372438, EPI_ISL_3372439, EPI_ISL_3372442, EPI_ISL_3372443, EPI_ISL_3372445, EPI_ISL_3372446, EPI_ISL_3372447, EPI_ISL_3372448, EPI_ISL_3372453, EPI_ISL_3372454, EPI_ISL_3372455, EPI_ISL_3372456, EPI_ISL_3372457, EPI_ISL_3372458, EPI_ISL_3372460, EPI_ISL_3372462, EPI_ISL_3372463, EPI_ISL_3372464, EPI_ISL_3372465, EPI_ISL_3372466, EPI_ISL_3372467, EPI_ISL_3372468, EPI_ISL_3373445, EPI_ISL_3373446, EPI_ISL_3373447, EPI_ISL_3373448, EPI_ISL_3373449, EPI_ISL_3373451, EPI_ISL_3373453, EPI_ISL_3373457, EPI_ISL_3373459, EPI_ISL_3373461, EPI_ISL_3373462, EPI_ISL_3373463, EPI_ISL_3373467, EPI_ISL_3373468, EPI_ISL_3373469, EPI_ISL_3373473, EPI_ISL_3373476, EPI_ISL_3373478, EPI_ISL_3373479, EPI_ISL_3373480, EPI_ISL_3373481, EPI_ISL_3373482, EPI_ISL_3373483, EPI_ISL_3373485, EPI_ISL_3373489, EPI_ISL_3373491, EPI_ISL_3373492, EPI_ISL_3373493, EPI_ISL_3373494, EPI_ISL_3373495, EPI_ISL_3373496, EPI_ISL_3373497, EPI_ISL_3373498, EPI_ISL_3373499, EPI_ISL_3373500, EPI_ISL_3373501, EPI_ISL_3373502, EPI_ISL_3373503, EPI_ISL_3373505, EPI_ISL_3373506, EPI_ISL_3373507, EPI_ISL_3373508, EPI_ISL_3373509, EPI_ISL_3373510, EPI_ISL_3373512, EPI_ISL_3373514, EPI_ISL_3373516, EPI_ISL_3373517, EPI_ISL_3373520, EPI_ISL_3373523, EPI_ISL_3373524, EPI_ISL_3373529, EPI_ISL_3373530, EPI_ISL_3373531, EPI_ISL_3373532, EPI_ISL_3373539, EPI_ISL_3373541, EPI_ISL_3373544, EPI_ISL_3373545, EPI_ISL_3373546, EPI_ISL_3373547, EPI_ISL_3373548, EPI_ISL_3373549, EPI_ISL_3373552, EPI_ISL_3373553, EPI_ISL_3373554, EPI_ISL_3373555, EPI_ISL_3373556, EPI_ISL_3373557, EPI_ISL_3373558, EPI_ISL_3373559, EPI_ISL_3373561, EPI_ISL_3373562, EPI_ISL_3373563, EPI_ISL_3373564, EPI_ISL_3373565, EPI_ISL_3373566, EPI_ISL_3373567, EPI_ISL_3373568, EPI_ISL_3373569, EPI_ISL_3373570, EPI_ISL_3373571, EPI_ISL_3373573, EPI_ISL_3373574, EPI_ISL_3373575, EPI_ISL_3373577, EPI_ISL_3373578, EPI_ISL_3373579, EPI_ISL_3373581, EPI_ISL_3373583, EPI_ISL_3373584, EPI_ISL_3373585, EPI_ISL_3373586, EPI_ISL_3373587, EPI_ISL_3373588, EPI_ISL_3373589, EPI_ISL_3373590, EPI_ISL_3373591, EPI_ISL_3373593, EPI_ISL_3373594, EPI_ISL_3373595, EPI_ISL_3373596, EPI_ISL_3373598, EPI_ISL_3373599, EPI_ISL_3373600, EPI_ISL_3373601, EPI_ISL_3373603, EPI_ISL_3373604, EPI_ISL_3373607, EPI_ISL_3373608, EPI_ISL_3373609, EPI_ISL_3373611, EPI_ISL_3373612, EPI_ISL_3373614, EPI_ISL_3373617, EPI_ISL_3373618, EPI_ISL_3373619, EPI_ISL_3373620, EPI_ISL_3373621, EPI_ISL_3373622, EPI_ISL_3373623, EPI_ISL_3373624, EPI_ISL_3373625, EPI_ISL_3373626, EPI_ISL_3373627, EPI_ISL_3373628, EPI_ISL_3373629, EPI_ISL_3373630, EPI_ISL_3373631, EPI_ISL_3373632, EPI_ISL_3373633, EPI_ISL_3373634, EPI_ISL_3373635, EPI_ISL_3373638, EPI_ISL_3373639, EPI_ISL_3373640, EPI_ISL_3373641, EPI_ISL_3373642, EPI_ISL_3373643, EPI_ISL_3373644, EPI_ISL_3373645, EPI_ISL_3373646, EPI_ISL_3373647, EPI_ISL_3373649, EPI_ISL_3373652, EPI_ISL_3373653, EPI_ISL_3373655, EPI_ISL_3373656, EPI_ISL_3373657, EPI_ISL_3373658, EPI_ISL_3373659, EPI_ISL_3373660, EPI_ISL_3373661, EPI_ISL_3373662, EPI_ISL_3373663, EPI_ISL_3373664, EPI_ISL_3373668, EPI_ISL_3373669, EPI_ISL_3373670, EPI_ISL_3373671, EPI_ISL_3760835, EPI_ISL_3760836, EPI_ISL_3760837, EPI_ISL_3760838, EPI_ISL_3760839, EPI_ISL_3760840, EPI_ISL_3760841, EPI_ISL_3760842, EPI_ISL_3760844, EPI_ISL_3760845, EPI_ISL_3760846, EPI_ISL_3760847, EPI_ISL_3760848, EPI_ISL_3760849, EPI_ISL_3760850, EPI_ISL_3760851, EPI_ISL_3760852, EPI_ISL_3760853, EPI_ISL_3760857, EPI_ISL_3760860, EPI_ISL_3760862, EPI_ISL_3760863, EPI_ISL_3760864, EPI_ISL_3760865, EPI_ISL_3760866, EPI_ISL_3760867, EPI_ISL_3760869, EPI_ISL_3760870, EPI_ISL_3760871, EPI_ISL_3760872, EPI_ISL_3760873, EPI_ISL_3760874, EPI_ISL_3760875, EPI_ISL_3760876, EPI_ISL_3760877, EPI_ISL_3760879, EPI_ISL_3760881, EPI_ISL_3760882, EPI_ISL_3760883, EPI_ISL_3760884, EPI_ISL_3760885, EPI_ISL_3760886, EPI_ISL_3760888, EPI_ISL_3760889, EPI_ISL_3760890, EPI_ISL_3760891, EPI_ISL_3760892, EPI_ISL_3760894, EPI_ISL_3760895, EPI_ISL_3760896, EPI_ISL_3760897, EPI_ISL_3760898, EPI_ISL_3760899, EPI_ISL_3760900, EPI_ISL_3760902, EPI_ISL_3760903, EPI_ISL_3760904, EPI_ISL_3760905, EPI_ISL_3760906, EPI_ISL_3760908, EPI_ISL_3760909, EPI_ISL_3760910, EPI_ISL_3760911, EPI_ISL_3760912, EPI_ISL_3760913, EPI_ISL_3760915, EPI_ISL_3760917, EPI_ISL_3760918, EPI_ISL_3760920, EPI_ISL_3760921, EPI_ISL_3760922, EPI_ISL_3760923, EPI_ISL_3760924, EPI_ISL_3760925, EPI_ISL_3760926, EPI_ISL_3760927, EPI_ISL_3760928, EPI_ISL_3760929, EPI_ISL_3760930, EPI_ISL_3760932, EPI_ISL_3760933, EPI_ISL_3760935, EPI_ISL_3760936, EPI_ISL_3760937, EPI_ISL_3760938, EPI_ISL_3760939, EPI_ISL_3760940, EPI_ISL_3760942, EPI_ISL_3760944, EPI_ISL_3760946, EPI_ISL_3760947, EPI_ISL_3760948, EPI_ISL_3760950, EPI_ISL_3760951, EPI_ISL_3760952, EPI_ISL_3760953, EPI_ISL_3760954, EPI_ISL_3760955, EPI_ISL_3760956, EPI_ISL_3760957, EPI_ISL_3760958, EPI_ISL_3760959, EPI_ISL_3760960, EPI_ISL_3760961, EPI_ISL_3760963, EPI_ISL_3760964, EPI_ISL_3760966, EPI_ISL_3760967, EPI_ISL_3760968, EPI_ISL_3760969, EPI_ISL_3760971, EPI_ISL_3760972, EPI_ISL_3760973, EPI_ISL_3760974, EPI_ISL_3760975, EPI_ISL_3760976, EPI_ISL_3760977, EPI_ISL_3760978, EPI_ISL_3760979, EPI_ISL_3760980, EPI_ISL_3760981, EPI_ISL_3760984, EPI_ISL_3760985, EPI_ISL_3760986, EPI_ISL_3760987, EPI_ISL_3760988, EPI_ISL_3760990, EPI_ISL_3760991, EPI_ISL_3760992, EPI_ISL_3760993, EPI_ISL_3760994, EPI_ISL_3760995, EPI_ISL_3760996, EPI_ISL_3760998, EPI_ISL_3760999, EPI_ISL_3761000, EPI_ISL_3761002, EPI_ISL_3761003, EPI_ISL_3761004, EPI_ISL_3761005, EPI_ISL_3761006, EPI_ISL_3761007, EPI_ISL_3761008, EPI_ISL_3761010, EPI_ISL_3761012, EPI_ISL_3761013, EPI_ISL_3761016, EPI_ISL_3761017, EPI_ISL_3761018, EPI_ISL_3761019, EPI_ISL_3761020, EPI_ISL_3761021, EPI_ISL_3761022, EPI_ISL_3761023, EPI_ISL_3761024, EPI_ISL_3761027, EPI_ISL_3761030, EPI_ISL_3761031, EPI_ISL_3761032, EPI_ISL_3761033, EPI_ISL_3761034, EPI_ISL_3761035, EPI_ISL_3761036, EPI_ISL_3761037, EPI_ISL_3761038, EPI_ISL_3761039, EPI_ISL_3761041, EPI_ISL_3761043, EPI_ISL_3761044, EPI_ISL_3761046, EPI_ISL_3761047, EPI_ISL_3761048, EPI_ISL_3761049, EPI_ISL_3761050, EPI_ISL_3761051, EPI_ISL_3761053, EPI_ISL_3761054, EPI_ISL_3761055, EPI_ISL_3761056, EPI_ISL_3761057, EPI_ISL_3761058, EPI_ISL_3761063, EPI_ISL_3761065, EPI_ISL_3761066, EPI_ISL_3761067, EPI_ISL_3761068, EPI_ISL_3761069, EPI_ISL_3761071, EPI_ISL_3761072, EPI_ISL_3761073, EPI_ISL_3761074, EPI_ISL_3761075, EPI_ISL_3761076, EPI_ISL_3761077, EPI_ISL_3761079, EPI_ISL_3761081, EPI_ISL_3761082, EPI_ISL_3761083, EPI_ISL_3761084, EPI_ISL_3761085, EPI_ISL_3761086, EPI_ISL_3761087, EPI_ISL_3761088, EPI_ISL_3761090, EPI_ISL_3761092, EPI_ISL_3761093, EPI_ISL_3761095, EPI_ISL_3761096, EPI_ISL_3761097, EPI_ISL_3761098, EPI_ISL_3761099, EPI_ISL_3761100, EPI_ISL_3761101, EPI_ISL_3761102, EPI_ISL_3761103, EPI_ISL_3761104, EPI_ISL_3761105, EPI_ISL_3761106, EPI_ISL_3761107, EPI_ISL_3761108, EPI_ISL_3761112, EPI_ISL_3761113, EPI_ISL_3761114, EPI_ISL_3761115, EPI_ISL_3761116, EPI_ISL_3761119, EPI_ISL_3761120, EPI_ISL_3761122, EPI_ISL_3761123, EPI_ISL_3761124, EPI_ISL_3761125, EPI_ISL_3761127, EPI_ISL_3761128, EPI_ISL_3761130, EPI_ISL_3761131, EPI_ISL_3761132, EPI_ISL_3761134, EPI_ISL_3761135, EPI_ISL_3761137, EPI_ISL_3761139, EPI_ISL_3761140, EPI_ISL_3761142, EPI_ISL_3761143, EPI_ISL_3761144, EPI_ISL_3761145, EPI_ISL_3761146, EPI_ISL_3761148, EPI_ISL_3761149, EPI_ISL_3761150, EPI_ISL_3761151, EPI_ISL_3761152, EPI_ISL_3761153, EPI_ISL_3761154, EPI_ISL_3761155, EPI_ISL_3761156, EPI_ISL_3761157, EPI_ISL_3761158, EPI_ISL_3761159, EPI_ISL_3761161, EPI_ISL_3761164, EPI_ISL_3761167, EPI_ISL_3761168, EPI_ISL_3761170, EPI_ISL_3761171, EPI_ISL_3761172, EPI_ISL_3761173, EPI_ISL_3761174, EPI_ISL_3761175, EPI_ISL_3761177, EPI_ISL_3761178, EPI_ISL_3761179, EPI_ISL_3761184, EPI_ISL_3761185, EPI_ISL_3761188, EPI_ISL_3761189, EPI_ISL_3761190, EPI_ISL_3761191, EPI_ISL_3761192, EPI_ISL_3761193, EPI_ISL_3761194, EPI_ISL_3761195, EPI_ISL_3761196, EPI_ISL_3761197, EPI_ISL_3761198, EPI_ISL_3761199, EPI_ISL_3761200, EPI_ISL_3761201, EPI_ISL_3761203, EPI_ISL_3761204, EPI_ISL_3761205, EPI_ISL_3761207, EPI_ISL_3761210, EPI_ISL_3761211, EPI_ISL_3761212, EPI_ISL_3761213, EPI_ISL_3761217, EPI_ISL_3761218, EPI_ISL_3761219, EPI_ISL_3761220, EPI_ISL_3761222, EPI_ISL_3761224, EPI_ISL_3761226, EPI_ISL_3761228, EPI_ISL_3761229, EPI_ISL_3761230, EPI_ISL_3761231, EPI_ISL_3761232, EPI_ISL_3761233, EPI_ISL_3761234, EPI_ISL_3761235, EPI_ISL_3761236, EPI_ISL_3761237, EPI_ISL_3761238, EPI_ISL_3761239, EPI_ISL_3761240, EPI_ISL_3761241, EPI_ISL_3761242, EPI_ISL_3761243, EPI_ISL_3761245, EPI_ISL_3761246, EPI_ISL_3761247, EPI_ISL_3761248, EPI_ISL_3761249, EPI_ISL_3761250, EPI_ISL_3761251, EPI_ISL_3761253, EPI_ISL_3761254, EPI_ISL_3761255, EPI_ISL_3761256, EPI_ISL_3761257, EPI_ISL_3761258, EPI_ISL_3761259, EPI_ISL_3761260, EPI_ISL_3761261, EPI_ISL_3761262, EPI_ISL_3761263, EPI_ISL_3761264, EPI_ISL_3761265, EPI_ISL_3761266, EPI_ISL_3761267, EPI_ISL_3761268, EPI_ISL_3761270, EPI_ISL_3761271, EPI_ISL_3761273, EPI_ISL_3761274, EPI_ISL_3761275, EPI_ISL_3761279, EPI_ISL_3761280, EPI_ISL_3761281, EPI_ISL_3761285, EPI_ISL_3761286, EPI_ISL_3761287, EPI_ISL_3761288, EPI_ISL_3761289, EPI_ISL_3761290, EPI_ISL_3761291, EPI_ISL_3761293, EPI_ISL_3761294, EPI_ISL_3761295, EPI_ISL_3761296, EPI_ISL_3761298, EPI_ISL_3761299, EPI_ISL_3761301, EPI_ISL_3761302, EPI_ISL_3761303, EPI_ISL_3761304, EPI_ISL_3761305, EPI_ISL_3761306, EPI_ISL_3761307, EPI_ISL_3761308, EPI_ISL_3761310, EPI_ISL_3761311, EPI_ISL_3761312, EPI_ISL_3761313, EPI_ISL_3761314, EPI_ISL_3761315, EPI_ISL_3761316, EPI_ISL_3761317, EPI_ISL_3761319, EPI_ISL_3761320, EPI_ISL_3761321, EPI_ISL_3761322, EPI_ISL_3761325, EPI_ISL_3761326, EPI_ISL_3761327, EPI_ISL_3761328, EPI_ISL_3761329, EPI_ISL_3761330, EPI_ISL_3761331, EPI_ISL_3761333, EPI_ISL_3761334, EPI_ISL_3761335, EPI_ISL_3761338, EPI_ISL_3825041, EPI_ISL_3825042, EPI_ISL_3825043, EPI_ISL_3825045, EPI_ISL_3825046, EPI_ISL_3825047, EPI_ISL_3825049, EPI_ISL_3825050, EPI_ISL_3825051, EPI_ISL_3825052, EPI_ISL_3825053, EPI_ISL_3825055, EPI_ISL_3825056, EPI_ISL_3825057, EPI_ISL_3825058, EPI_ISL_3825059, EPI_ISL_3825060, EPI_ISL_3825061, EPI_ISL_3825063, EPI_ISL_3825065, EPI_ISL_3825066, EPI_ISL_3825067, EPI_ISL_3825069, EPI_ISL_3825070, EPI_ISL_3825071, EPI_ISL_3825072, EPI_ISL_3825073, EPI_ISL_3825074, EPI_ISL_3825075, EPI_ISL_3825076, EPI_ISL_3825079, EPI_ISL_3825080, EPI_ISL_3825081, EPI_ISL_3825082, EPI_ISL_3825083, EPI_ISL_3825084, EPI_ISL_3825085, EPI_ISL_3825086, EPI_ISL_3825087, EPI_ISL_3825089, EPI_ISL_3825090, EPI_ISL_3825091, EPI_ISL_3825092, EPI_ISL_3825094, EPI_ISL_3825096, EPI_ISL_3825097, EPI_ISL_3825099, EPI_ISL_3825100, EPI_ISL_3825101, EPI_ISL_3825103, EPI_ISL_3825104, EPI_ISL_3825105, EPI_ISL_3825106, EPI_ISL_3825107, EPI_ISL_3825108, EPI_ISL_3825109, EPI_ISL_3825110, EPI_ISL_3825111, EPI_ISL_3825112, EPI_ISL_3825113, EPI_ISL_3825114, EPI_ISL_3825115, EPI_ISL_3825116, EPI_ISL_3825117, EPI_ISL_3825118, EPI_ISL_3825119, EPI_ISL_3825120, EPI_ISL_3825121, EPI_ISL_3825122, EPI_ISL_3825123, EPI_ISL_3825124, EPI_ISL_3825125, EPI_ISL_3825127, EPI_ISL_3825129, EPI_ISL_3825130, EPI_ISL_3825131, EPI_ISL_3825132, EPI_ISL_3825133, EPI_ISL_3825134, EPI_ISL_3825137, EPI_ISL_3825138, EPI_ISL_3825139, EPI_ISL_3825140, EPI_ISL_3825141, EPI_ISL_3825142, EPI_ISL_3825144, EPI_ISL_3825145, EPI_ISL_3825146, EPI_ISL_3825147, EPI_ISL_3825148, EPI_ISL_3825149, EPI_ISL_3825152, EPI_ISL_3825153, EPI_ISL_3825154, EPI_ISL_3825155, EPI_ISL_3825156, EPI_ISL_3825159, EPI_ISL_3825160, EPI_ISL_3825161, EPI_ISL_3825162, EPI_ISL_3825164, EPI_ISL_3825165, EPI_ISL_3825166, EPI_ISL_3825167, EPI_ISL_3825168, EPI_ISL_3825169, EPI_ISL_3825171, EPI_ISL_3825172, EPI_ISL_3825173, EPI_ISL_3825174, EPI_ISL_3825175, EPI_ISL_3825176, EPI_ISL_3825177, EPI_ISL_3825178, EPI_ISL_3825179, EPI_ISL_3825180, EPI_ISL_3825182, EPI_ISL_3825183, EPI_ISL_3825184, EPI_ISL_3825187, EPI_ISL_3825188, EPI_ISL_3825189, EPI_ISL_3825190, EPI_ISL_3825191, EPI_ISL_3825192, EPI_ISL_3825193, EPI_ISL_3825194, EPI_ISL_3825195, EPI_ISL_3825196, EPI_ISL_3825197, EPI_ISL_3825198, EPI_ISL_3825199, EPI_ISL_3825201, EPI_ISL_3825202, EPI_ISL_3825203, EPI_ISL_3825204, EPI_ISL_3825205, EPI_ISL_3825207, EPI_ISL_3825208, EPI_ISL_3825209, EPI_ISL_3825210, EPI_ISL_3825211, EPI_ISL_3825212, EPI_ISL_3825213, EPI_ISL_3825214, EPI_ISL_3825215, EPI_ISL_3825216, EPI_ISL_3825217, EPI_ISL_3825218, EPI_ISL_3825219, EPI_ISL_3825220, EPI_ISL_3825221, EPI_ISL_3825222, EPI_ISL_3825223, EPI_ISL_3825224, EPI_ISL_3825225, EPI_ISL_3825226, EPI_ISL_3825227, EPI_ISL_3825228, EPI_ISL_3825229, EPI_ISL_3825230, EPI_ISL_3825231, EPI_ISL_3825232, EPI_ISL_3825233, EPI_ISL_3825234, EPI_ISL_3825235, EPI_ISL_3825236, EPI_ISL_3825237, EPI_ISL_3825238, EPI_ISL_3825239, EPI_ISL_3825241, EPI_ISL_3825242, EPI_ISL_3825243, EPI_ISL_3825245, EPI_ISL_3825246, EPI_ISL_3825249, EPI_ISL_3825250, EPI_ISL_3825251, EPI_ISL_3825252, EPI_ISL_3825253, EPI_ISL_3825255, EPI_ISL_3825256, EPI_ISL_3825257, EPI_ISL_3825258, EPI_ISL_3825259, EPI_ISL_3825260, EPI_ISL_3825261, EPI_ISL_3825262, EPI_ISL_3825263, EPI_ISL_3825264, EPI_ISL_3825265, EPI_ISL_3825266, EPI_ISL_3825267, EPI_ISL_3825268, EPI_ISL_3825269, EPI_ISL_3825270, EPI_ISL_3825271, EPI_ISL_3825272, EPI_ISL_3825273, EPI_ISL_3825274, EPI_ISL_3825275, EPI_ISL_3825276, EPI_ISL_3825277, EPI_ISL_3825278, EPI_ISL_3825279, EPI_ISL_3825280, EPI_ISL_3825281, EPI_ISL_3825282, EPI_ISL_3825283, EPI_ISL_3825284, EPI_ISL_3825285, EPI_ISL_3825286, EPI_ISL_3825287, EPI_ISL_3825288, EPI_ISL_3825289, EPI_ISL_3825290, EPI_ISL_3825291, EPI_ISL_3825292, EPI_ISL_3825294, EPI_ISL_3825295, EPI_ISL_3825296, EPI_ISL_3825297, EPI_ISL_3825298, EPI_ISL_3825300, EPI_ISL_3825301, EPI_ISL_3825302, EPI_ISL_3825303, EPI_ISL_3825304, EPI_ISL_3825305, EPI_ISL_3825307, EPI_ISL_3825308, EPI_ISL_3825309, EPI_ISL_3825310, EPI_ISL_3825311, EPI_ISL_3825312, EPI_ISL_3825313, EPI_ISL_3825314, EPI_ISL_3825315, EPI_ISL_3825316, EPI_ISL_3825317, EPI_ISL_3825318, EPI_ISL_3825319, EPI_ISL_3825321, EPI_ISL_3825322, EPI_ISL_3825323, EPI_ISL_3825324, EPI_ISL_3825326, EPI_ISL_3825327, EPI_ISL_3825328, EPI_ISL_4410132, EPI_ISL_4410133, EPI_ISL_4410134, EPI_ISL_4410135, EPI_ISL_4410136, EPI_ISL_4410137, EPI_ISL_4410138, EPI_ISL_4410139, EPI_ISL_4410140, EPI_ISL_4410141, EPI_ISL_4410142, EPI_ISL_4410143, EPI_ISL_4410144, EPI_ISL_4410145, EPI_ISL_4410146, EPI_ISL_4410147, EPI_ISL_4410149, EPI_ISL_4410152, EPI_ISL_4410153, EPI_ISL_4410154, EPI_ISL_4410155, EPI_ISL_4410156, EPI_ISL_4410157, EPI_ISL_4410159, EPI_ISL_4410160, EPI_ISL_4410161, EPI_ISL_4410162, EPI_ISL_4410163, EPI_ISL_4410164, EPI_ISL_4410165, EPI_ISL_4410166, EPI_ISL_4410167, EPI_ISL_4410169, EPI_ISL_4410170, EPI_ISL_4410172, EPI_ISL_4410174, EPI_ISL_4410175, EPI_ISL_4410176, EPI_ISL_4410177, EPI_ISL_4410180, EPI_ISL_4410181, EPI_ISL_4410182, EPI_ISL_4410183, EPI_ISL_4410184, EPI_ISL_4410185, EPI_ISL_4410186, EPI_ISL_4410187, EPI_ISL_4410188, EPI_ISL_4410190, EPI_ISL_4410191, EPI_ISL_4410192, EPI_ISL_4410194, EPI_ISL_4410195, EPI_ISL_4410197, EPI_ISL_4410198, EPI_ISL_4410199, EPI_ISL_4410200, EPI_ISL_4410201, EPI_ISL_4410202, EPI_ISL_4410203, EPI_ISL_4410204, EPI_ISL_4410205, EPI_ISL_4410206, EPI_ISL_4410207, EPI_ISL_4410208, EPI_ISL_4410209, EPI_ISL_4410210, EPI_ISL_4410211, EPI_ISL_4410212, EPI_ISL_4410213, EPI_ISL_4410215, EPI_ISL_4410216, EPI_ISL_4410217, EPI_ISL_4410218, EPI_ISL_4410221, EPI_ISL_4410222, EPI_ISL_4410223, EPI_ISL_4410224, EPI_ISL_4410225, EPI_ISL_4410226, EPI_ISL_4410227, EPI_ISL_4410228, EPI_ISL_4410229, EPI_ISL_4410230, EPI_ISL_4410232, EPI_ISL_4410236, EPI_ISL_4410237, EPI_ISL_4410238, EPI_ISL_4410239, EPI_ISL_4410240, EPI_ISL_4410241, EPI_ISL_4410242, EPI_ISL_4410244, EPI_ISL_4410245, EPI_ISL_4410247, EPI_ISL_4410249, EPI_ISL_4410251, EPI_ISL_4410256, EPI_ISL_4410259, EPI_ISL_4410261, EPI_ISL_4410264, EPI_ISL_4410267, EPI_ISL_4410269, EPI_ISL_4410272, EPI_ISL_4410273, EPI_ISL_4410274, EPI_ISL_4410275, EPI_ISL_4410277, EPI_ISL_4410278, EPI_ISL_4410279, EPI_ISL_4410280, EPI_ISL_4410281, EPI_ISL_4410282, EPI_ISL_4410283, EPI_ISL_4410284, EPI_ISL_4410285, EPI_ISL_4410286, EPI_ISL_4410288, EPI_ISL_4410289, EPI_ISL_4410291, EPI_ISL_4410292, EPI_ISL_4410293, EPI_ISL_4410294, EPI_ISL_4410295, EPI_ISL_4410297, EPI_ISL_4410298, EPI_ISL_4410299, EPI_ISL_4410300, EPI_ISL_4410301, EPI_ISL_4410302, EPI_ISL_4410303, EPI_ISL_4410304, EPI_ISL_4410305, EPI_ISL_4410306, EPI_ISL_4410308, EPI_ISL_4410310, EPI_ISL_4410311, EPI_ISL_4410313, EPI_ISL_4410316, EPI_ISL_4410317, EPI_ISL_4410318, EPI_ISL_4410319, EPI_ISL_4491854, EPI_ISL_4491857, EPI_ISL_4491862, EPI_ISL_4491864, EPI_ISL_4491865, EPI_ISL_4491866, EPI_ISL_4491867, EPI_ISL_4491868, EPI_ISL_4491872, EPI_ISL_4491873, EPI_ISL_4491874, EPI_ISL_4491875, EPI_ISL_4491876, EPI_ISL_4491879, EPI_ISL_4491881, EPI_ISL_4491882, EPI_ISL_4491887, EPI_ISL_4491890, EPI_ISL_4491891, EPI_ISL_4491892, EPI_ISL_4491895, EPI_ISL_4491896, EPI_ISL_4491899, EPI_ISL_4491900, EPI_ISL_4491902, EPI_ISL_4491903, EPI_ISL_4491905, EPI_ISL_4491910, EPI_ISL_4491911, EPI_ISL_4491912, EPI_ISL_4491914, EPI_ISL_4491917, EPI_ISL_4491918, EPI_ISL_4491919, EPI_ISL_4491920, EPI_ISL_4491923, EPI_ISL_4491924, EPI_ISL_4491925, EPI_ISL_4491927, EPI_ISL_4491928, EPI_ISL_4491929, EPI_ISL_4491931, EPI_ISL_4491932, EPI_ISL_4491934, EPI_ISL_4491935, EPI_ISL_4491937, EPI_ISL_4491938, EPI_ISL_4491939, EPI_ISL_4491940, EPI_ISL_4491941, EPI_ISL_4491942, EPI_ISL_4491943, EPI_ISL_4491944, EPI_ISL_4491945, EPI_ISL_4491946, EPI_ISL_4491948, EPI_ISL_4491949, EPI_ISL_4491951, EPI_ISL_4491952, EPI_ISL_4491954, EPI_ISL_4491958, EPI_ISL_4491962, EPI_ISL_4491965, EPI_ISL_4491966, EPI_ISL_4491967, EPI_ISL_4491968, EPI_ISL_4491978, EPI_ISL_4491979, EPI_ISL_4491982, EPI_ISL_4491985, EPI_ISL_4491987, EPI_ISL_4491989, EPI_ISL_4491991, EPI_ISL_4491992, EPI_ISL_4491993, EPI_ISL_4491994, EPI_ISL_4491995, EPI_ISL_4491998, EPI_ISL_4492001, EPI_ISL_4492004, EPI_ISL_4492005, EPI_ISL_4492006, EPI_ISL_4492007, EPI_ISL_4492009, EPI_ISL_4492011, EPI_ISL_4492012, EPI_ISL_4492014, EPI_ISL_4492015, EPI_ISL_4492017, EPI_ISL_4492020, EPI_ISL_4492021, EPI_ISL_4492022, EPI_ISL_4492026, EPI_ISL_4492027, EPI_ISL_4492028, EPI_ISL_4492030, EPI_ISL_4492031, EPI_ISL_4492033, EPI_ISL_4492036, EPI_ISL_4492037, EPI_ISL_4492038, EPI_ISL_4492039, EPI_ISL_4492040, EPI_ISL_4492041, EPI_ISL_4492044, EPI_ISL_4492046, EPI_ISL_4492049, EPI_ISL_4492052, EPI_ISL_4492053, EPI_ISL_4492055, EPI_ISL_4492056, EPI_ISL_4492057, EPI_ISL_4492058, EPI_ISL_4492059, EPI_ISL_4492060, EPI_ISL_4492062, EPI_ISL_4492063, EPI_ISL_4492064, EPI_ISL_4492068, EPI_ISL_4492069, EPI_ISL_4492070, EPI_ISL_4492071, EPI_ISL_4492072, EPI_ISL_4492073, EPI_ISL_4492074, EPI_ISL_4492075, EPI_ISL_4492077, EPI_ISL_4492082, EPI_ISL_4492083, EPI_ISL_4492084, EPI_ISL_4492086, EPI_ISL_4492087, EPI_ISL_4492090, EPI_ISL_4492103, EPI_ISL_4492109, EPI_ISL_4492111, EPI_ISL_4492113, EPI_ISL_4492127, EPI_ISL_4492128, EPI_ISL_4492132, EPI_ISL_4492133, EPI_ISL_4492136, EPI_ISL_4492139, EPI_ISL_4492141, EPI_ISL_4492145, EPI_ISL_4492147, EPI_ISL_4492149, EPI_ISL_4492150, EPI_ISL_4492152, EPI_ISL_4492153, EPI_ISL_4492154, EPI_ISL_4492160, EPI_ISL_4492164, EPI_ISL_4492168, EPI_ISL_4492169, EPI_ISL_4492175, EPI_ISL_4492197, EPI_ISL_4492203, EPI_ISL_4492211, EPI_ISL_4492229, EPI_ISL_4492231, EPI_ISL_4877378, EPI_ISL_4877379, EPI_ISL_4877380, EPI_ISL_4877381, EPI_ISL_4877382, EPI_ISL_4877383, EPI_ISL_4877384, EPI_ISL_4877385, EPI_ISL_4877386, EPI_ISL_4877387, EPI_ISL_4877388, EPI_ISL_4877389, EPI_ISL_4877390, EPI_ISL_4877391, EPI_ISL_4877392, EPI_ISL_4877393, EPI_ISL_4877394, EPI_ISL_4877395, EPI_ISL_4877396, EPI_ISL_4877397, EPI_ISL_4877398, EPI_ISL_4877399, EPI_ISL_4877401, EPI_ISL_4877402, EPI_ISL_4877403, EPI_ISL_4877404, EPI_ISL_4877405, EPI_ISL_4877406, EPI_ISL_4877407, EPI_ISL_4877408, EPI_ISL_4877409, EPI_ISL_4877410, EPI_ISL_4877411, EPI_ISL_4877412, EPI_ISL_4877413, EPI_ISL_4877414, EPI_ISL_4877415, EPI_ISL_4877416, EPI_ISL_4877417, EPI_ISL_4877418, EPI_ISL_4877419, EPI_ISL_4877420, EPI_ISL_4877421, EPI_ISL_4877422, EPI_ISL_4877423, EPI_ISL_4877424, EPI_ISL_4877425, EPI_ISL_4877426, EPI_ISL_4877427, EPI_ISL_4877428, EPI_ISL_4877429, EPI_ISL_4877430, EPI_ISL_4877431, EPI_ISL_4877432, EPI_ISL_4877433, EPI_ISL_4877434, EPI_ISL_4877435, EPI_ISL_4877436, EPI_ISL_4877437, EPI_ISL_4877438, EPI_ISL_4877441, EPI_ISL_4877442, EPI_ISL_4877443, EPI_ISL_4877444, EPI_ISL_4877445, EPI_ISL_4877446, EPI_ISL_4877447, EPI_ISL_4877448, EPI_ISL_4877449, EPI_ISL_4877450, EPI_ISL_4877451, EPI_ISL_4877452, EPI_ISL_4877453, EPI_ISL_4877454, EPI_ISL_4877455, EPI_ISL_4877456, EPI_ISL_4877457, EPI_ISL_4877458, EPI_ISL_4877459, EPI_ISL_4877460, EPI_ISL_4877461, EPI_ISL_4877463, EPI_ISL_4877464, EPI_ISL_4877465, EPI_ISL_4877466, EPI_ISL_4877467, EPI_ISL_4877468, EPI_ISL_4877469, EPI_ISL_4877470, EPI_ISL_4877471, EPI_ISL_4877472, EPI_ISL_4877473, EPI_ISL_4877474, EPI_ISL_4877475, EPI_ISL_4877476, EPI_ISL_4877477, EPI_ISL_4877478, EPI_ISL_4877479, EPI_ISL_4877480, EPI_ISL_4877481, EPI_ISL_4877482, EPI_ISL_4877483, EPI_ISL_4877484, EPI_ISL_4877485, EPI_ISL_4877486, EPI_ISL_4877487, EPI_ISL_4877488, EPI_ISL_4877489, EPI_ISL_4877490, EPI_ISL_4877491, EPI_ISL_4877492, EPI_ISL_4877493, EPI_ISL_4877494, EPI_ISL_4877495, EPI_ISL_4877496, EPI_ISL_4877497, EPI_ISL_4877498, EPI_ISL_4877499, EPI_ISL_4877500, EPI_ISL_4877501, EPI_ISL_4877502, EPI_ISL_4877503, EPI_ISL_4877504, EPI_ISL_4877505, EPI_ISL_4877506, EPI_ISL_4877507, EPI_ISL_4877508, EPI_ISL_4877509, EPI_ISL_4877510, EPI_ISL_4877513, EPI_ISL_4877514, EPI_ISL_4877515, EPI_ISL_4877516, EPI_ISL_4877517, EPI_ISL_4877518, EPI_ISL_4877519, EPI_ISL_4877520, EPI_ISL_4877521, EPI_ISL_4877522, EPI_ISL_4877524, EPI_ISL_4877525, EPI_ISL_4877526, EPI_ISL_4877527, EPI_ISL_4877528, EPI_ISL_4877529, EPI_ISL_4877530, EPI_ISL_4877531, EPI_ISL_4877532, EPI_ISL_4877533, EPI_ISL_4877534, EPI_ISL_4877535, EPI_ISL_4877536, EPI_ISL_4877537, EPI_ISL_4877538, EPI_ISL_4877539, EPI_ISL_4877540, EPI_ISL_4877541, EPI_ISL_4877542, EPI_ISL_4877543, EPI_ISL_4877544, EPI_ISL_4877545, EPI_ISL_4877546, EPI_ISL_4877547, EPI_ISL_4877548, EPI_ISL_4877549, EPI_ISL_4877550, EPI_ISL_4877555, EPI_ISL_4877556, EPI_ISL_4877557, EPI_ISL_4877558, EPI_ISL_4877559, EPI_ISL_4877560, EPI_ISL_4877561, EPI_ISL_4877562, EPI_ISL_4877563, EPI_ISL_4877564, EPI_ISL_4877565, EPI_ISL_4877566, EPI_ISL_4877568, EPI_ISL_4877569, EPI_ISL_4877570, EPI_ISL_4877571, EPI_ISL_4877572, EPI_ISL_4877573, EPI_ISL_4877574, EPI_ISL_4877575, EPI_ISL_4877576, EPI_ISL_4877577, EPI_ISL_4877578, EPI_ISL_4877579, EPI_ISL_4877581, EPI_ISL_4877582, EPI_ISL_4877583, EPI_ISL_4877584, EPI_ISL_4877585, EPI_ISL_4877587, EPI_ISL_4877588, EPI_ISL_4877590, EPI_ISL_4877591, EPI_ISL_4877592, EPI_ISL_4877593, EPI_ISL_4877594, EPI_ISL_4877595, EPI_ISL_4877596, EPI_ISL_4877597, EPI_ISL_4877599, EPI_ISL_4877600, EPI_ISL_4877601, EPI_ISL_4877602, EPI_ISL_4877603, EPI_ISL_4877604, EPI_ISL_4877605, EPI_ISL_4877606, EPI_ISL_4877607, EPI_ISL_4877608, EPI_ISL_4877609, EPI_ISL_4877610, EPI_ISL_4877612, EPI_ISL_4877613, EPI_ISL_4877614, EPI_ISL_4877620, EPI_ISL_4877621, EPI_ISL_4877622, EPI_ISL_4877623, EPI_ISL_4877624, EPI_ISL_4877625, EPI_ISL_4877626, EPI_ISL_4877627, EPI_ISL_4877628, EPI_ISL_4877629, EPI_ISL_4877630, EPI_ISL_4877631, EPI_ISL_4877632, EPI_ISL_4877633, EPI_ISL_4877634, EPI_ISL_4877635, EPI_ISL_4877636, EPI_ISL_4877637, EPI_ISL_4877638, EPI_ISL_4877639, EPI_ISL_4877640, EPI_ISL_4877641, EPI_ISL_4877642, EPI_ISL_4877643, EPI_ISL_4877644, EPI_ISL_4877645, EPI_ISL_4877646, EPI_ISL_4877647, EPI_ISL_4877648, EPI_ISL_4877653, EPI_ISL_4877654, EPI_ISL_4877655, EPI_ISL_4877656, EPI_ISL_4877657, EPI_ISL_4877658, EPI_ISL_4877659, EPI_ISL_4877660, EPI_ISL_4877661, EPI_ISL_4877662, EPI_ISL_4877663, EPI_ISL_4877664, EPI_ISL_4877665, EPI_ISL_4877666, EPI_ISL_4877668, EPI_ISL_4877669, EPI_ISL_4877670, EPI_ISL_4877671, EPI_ISL_4877672, EPI_ISL_4877673, EPI_ISL_4877675, EPI_ISL_4877677, EPI_ISL_4877679, EPI_ISL_4877680, EPI_ISL_4877681, EPI_ISL_4877683, EPI_ISL_4877684, EPI_ISL_4877685, EPI_ISL_4877686, EPI_ISL_4877687, EPI_ISL_4877688, EPI_ISL_4877689, EPI_ISL_4877690, EPI_ISL_4877691, EPI_ISL_4877692, EPI_ISL_4877693, EPI_ISL_4877697, EPI_ISL_4877698, EPI_ISL_4877699, EPI_ISL_4877700, EPI_ISL_4877702, EPI_ISL_4877703, EPI_ISL_4877706, EPI_ISL_4877707, EPI_ISL_4877708, EPI_ISL_4877709, EPI_ISL_4877710, EPI_ISL_4877711, EPI_ISL_4877712, EPI_ISL_4877713, EPI_ISL_4877714, EPI_ISL_4877715, EPI_ISL_4877718, EPI_ISL_4877719, EPI_ISL_4877720, EPI_ISL_4877721, EPI_ISL_4877722, EPI_ISL_4877725, EPI_ISL_4877726, EPI_ISL_4877729, EPI_ISL_4877732, EPI_ISL_4877733, EPI_ISL_4877734, EPI_ISL_4877735, EPI_ISL_4877739, EPI_ISL_4877740, EPI_ISL_4877743, EPI_ISL_4877745, EPI_ISL_4877746, EPI_ISL_4877749, EPI_ISL_4877750, EPI_ISL_4877751, EPI_ISL_4877752, EPI_ISL_4877755, EPI_ISL_4877756, EPI_ISL_4877757, EPI_ISL_4877758, EPI_ISL_4877759, EPI_ISL_4877760, EPI_ISL_4877762, EPI_ISL_4877764, EPI_ISL_4877765, EPI_ISL_4877769, EPI_ISL_4877771, EPI_ISL_4877773, EPI_ISL_4877774, EPI_ISL_4877776, EPI_ISL_4877779, EPI_ISL_4877780, EPI_ISL_4877781, EPI_ISL_4877783, EPI_ISL_4877784, EPI_ISL_4877785, EPI_ISL_4877786, EPI_ISL_4877788, EPI_ISL_4877789, EPI_ISL_4877790, EPI_ISL_4877792, EPI_ISL_4877796, EPI_ISL_4877797, EPI_ISL_4877798, EPI_ISL_4877800, EPI_ISL_4877801, EPI_ISL_4877802, EPI_ISL_4877806, EPI_ISL_4877808, EPI_ISL_4877810, EPI_ISL_4877811, EPI_ISL_4877812, EPI_ISL_4877813, EPI_ISL_4877814, EPI_ISL_4877815, EPI_ISL_4877816, EPI_ISL_4877817, EPI_ISL_4877818, EPI_ISL_4877819, EPI_ISL_4877820, EPI_ISL_4877821, EPI_ISL_4877822, EPI_ISL_4877824, EPI_ISL_4877826, EPI_ISL_4877827, EPI_ISL_4877829, EPI_ISL_4877830, EPI_ISL_4877831, EPI_ISL_4877834, EPI_ISL_4877835, EPI_ISL_4877837, EPI_ISL_4877839, EPI_ISL_4877841, EPI_ISL_4877844, EPI_ISL_4877845, EPI_ISL_4877846, EPI_ISL_4877847, EPI_ISL_4877848, EPI_ISL_4877849, EPI_ISL_4877850, EPI_ISL_4877851, EPI_ISL_4877854, EPI_ISL_4877856, EPI_ISL_4877858, EPI_ISL_4877860, EPI_ISL_4877861, EPI_ISL_4877862, EPI_ISL_4877864, EPI_ISL_4877865, EPI_ISL_4877866, EPI_ISL_4877868, EPI_ISL_4877869, EPI_ISL_4877870, EPI_ISL_4877871, EPI_ISL_4877873, EPI_ISL_4877874, EPI_ISL_4877875, EPI_ISL_4877876, EPI_ISL_4877877, EPI_ISL_4877878, EPI_ISL_4877879, EPI_ISL_4877880, EPI_ISL_4877881, EPI_ISL_4877882, EPI_ISL_4877883, EPI_ISL_4877884, EPI_ISL_4877885, EPI_ISL_4877886, EPI_ISL_4877887, EPI_ISL_4877888, EPI_ISL_4877889, EPI_ISL_4877890, EPI_ISL_4877891, EPI_ISL_4877892, EPI_ISL_4877893, EPI_ISL_4877894, EPI_ISL_4877895, EPI_ISL_4877896, EPI_ISL_4877897, EPI_ISL_4877898, EPI_ISL_4877899, EPI_ISL_4877900, EPI_ISL_4877901, EPI_ISL_4877905, EPI_ISL_4877906, EPI_ISL_4877907, EPI_ISL_4877908, EPI_ISL_4877909, EPI_ISL_4877910, EPI_ISL_4877911, EPI_ISL_4877912, EPI_ISL_4877913, EPI_ISL_4877914, EPI_ISL_4877915, EPI_ISL_4877916, EPI_ISL_4877917, EPI_ISL_4877918, EPI_ISL_4877919, EPI_ISL_4877920, EPI_ISL_4877921, EPI_ISL_4877922, EPI_ISL_4877923, EPI_ISL_4877924, EPI_ISL_4877925, EPI_ISL_4877928, EPI_ISL_4877929, EPI_ISL_4877930, EPI_ISL_4877931, EPI_ISL_4877932, EPI_ISL_4877933, EPI_ISL_4877935, EPI_ISL_4877936, EPI_ISL_4877937, EPI_ISL_4877938, EPI_ISL_4877939, EPI_ISL_4877940, EPI_ISL_4877941, EPI_ISL_4877942, EPI_ISL_4877943, EPI_ISL_4877944, EPI_ISL_4877945, EPI_ISL_4877946, EPI_ISL_4877947, EPI_ISL_4877948, EPI_ISL_4877949, EPI_ISL_4877950, EPI_ISL_4877951, EPI_ISL_4877952, EPI_ISL_4877953, EPI_ISL_4877954, EPI_ISL_4877955, EPI_ISL_4877956, EPI_ISL_4877957, EPI_ISL_4877958, EPI_ISL_4877959, EPI_ISL_4877960, EPI_ISL_4877961, EPI_ISL_4877962, EPI_ISL_4877963, EPI_ISL_4877965, EPI_ISL_4877966, EPI_ISL_4877969, EPI_ISL_4877970, EPI_ISL_4877971, EPI_ISL_4877972, EPI_ISL_4877974, EPI_ISL_4877975, EPI_ISL_4877976, EPI_ISL_4877977, EPI_ISL_4877978, EPI_ISL_4877980, EPI_ISL_4877983, EPI_ISL_4877984, EPI_ISL_4877985, EPI_ISL_4877986, EPI_ISL_4877987, EPI_ISL_4877988, EPI_ISL_4877989, EPI_ISL_4877990, EPI_ISL_4877991, EPI_ISL_4877992, EPI_ISL_4877993, EPI_ISL_4877994, EPI_ISL_4877995, EPI_ISL_4877996, EPI_ISL_4877998, EPI_ISL_4877999, EPI_ISL_4878000, EPI_ISL_4878001, EPI_ISL_4878002, EPI_ISL_4878003, EPI_ISL_4878004, EPI_ISL_4878005, EPI_ISL_4878006, EPI_ISL_4878007, EPI_ISL_4878009, EPI_ISL_4878010, EPI_ISL_4878012, EPI_ISL_4878013, EPI_ISL_4878015, EPI_ISL_4878016, EPI_ISL_4878017, EPI_ISL_4878018, EPI_ISL_4878019, EPI_ISL_4878021, EPI_ISL_4878022, EPI_ISL_4878023, EPI_ISL_4878024, EPI_ISL_4878025, EPI_ISL_4878026, EPI_ISL_4878027, EPI_ISL_4878028, EPI_ISL_4878029, EPI_ISL_4878030, EPI_ISL_4878031, EPI_ISL_4878032, EPI_ISL_4878033, EPI_ISL_4878038, EPI_ISL_4878039, EPI_ISL_4878041, EPI_ISL_4878042, EPI_ISL_4878043, EPI_ISL_4878044, EPI_ISL_4878045, EPI_ISL_4878046, EPI_ISL_4878047, EPI_ISL_4878048, EPI_ISL_4878049, EPI_ISL_4878050, EPI_ISL_4878051, EPI_ISL_4878052, EPI_ISL_4878053, EPI_ISL_4878054, EPI_ISL_4878055, EPI_ISL_4878056, EPI_ISL_4878057, EPI_ISL_4878058, EPI_ISL_4878059, EPI_ISL_4878060, EPI_ISL_4878061, EPI_ISL_4878062, EPI_ISL_4878063, EPI_ISL_4878064, EPI_ISL_4878065, EPI_ISL_4878066, EPI_ISL_4878068, EPI_ISL_4878069, EPI_ISL_4878070, EPI_ISL_4878071, EPI_ISL_4878072, EPI_ISL_4878073, EPI_ISL_4878074, EPI_ISL_4878075, EPI_ISL_4878076, EPI_ISL_4878079, EPI_ISL_4878080, EPI_ISL_4878081, EPI_ISL_4878082, EPI_ISL_4878083, EPI_ISL_4878084, EPI_ISL_4878085, EPI_ISL_4878086, EPI_ISL_4878087, EPI_ISL_4878088, EPI_ISL_4878089, EPI_ISL_4878092, EPI_ISL_4878093, EPI_ISL_4878094, EPI_ISL_4878095, EPI_ISL_4878096, EPI_ISL_4878097, EPI_ISL_4878099, EPI_ISL_4878100, EPI_ISL_4878102, EPI_ISL_4878104, EPI_ISL_4878105, EPI_ISL_4878106, EPI_ISL_4878107, EPI_ISL_4878108, EPI_ISL_4878109, EPI_ISL_4878111, EPI_ISL_4878112, EPI_ISL_4878113, EPI_ISL_4878114, EPI_ISL_4878115, EPI_ISL_4878116, EPI_ISL_4878117, EPI_ISL_4878118, EPI_ISL_4878119, EPI_ISL_4878120, EPI_ISL_4878121, EPI_ISL_4878122, EPI_ISL_4878123, EPI_ISL_4878124, EPI_ISL_4878125, EPI_ISL_4878126, EPI_ISL_4878127, EPI_ISL_4878128, EPI_ISL_4878129, EPI_ISL_4878130, EPI_ISL_4878131, EPI_ISL_4878132, EPI_ISL_4878133, EPI_ISL_4878134, EPI_ISL_4878135, EPI_ISL_4878136, EPI_ISL_4878137, EPI_ISL_4878138, EPI_ISL_4878139, EPI_ISL_4878140, EPI_ISL_4878141, EPI_ISL_4878142, EPI_ISL_4878143, EPI_ISL_4878144, EPI_ISL_4878145, EPI_ISL_4878147, EPI_ISL_4878148, EPI_ISL_4878149, EPI_ISL_4878150, EPI_ISL_4878151, EPI_ISL_4878153, EPI_ISL_4878154, EPI_ISL_4878157, EPI_ISL_4878159, EPI_ISL_4878160, EPI_ISL_4878161, EPI_ISL_4878162, EPI_ISL_4878163, EPI_ISL_4878164, EPI_ISL_4878165, EPI_ISL_4878166, EPI_ISL_4878167, EPI_ISL_4878168, EPI_ISL_4878169, EPI_ISL_4878170, EPI_ISL_4878171, EPI_ISL_4878173, EPI_ISL_4878174, EPI_ISL_4878175, EPI_ISL_4878176, EPI_ISL_4878178, EPI_ISL_4878179, EPI_ISL_4878180, EPI_ISL_4878181, EPI_ISL_4878182, EPI_ISL_4878183, EPI_ISL_4878185, EPI_ISL_4878186, EPI_ISL_4878187, EPI_ISL_4878188, EPI_ISL_4878189, EPI_ISL_4878190, EPI_ISL_4878192, EPI_ISL_4878193, EPI_ISL_4878197, EPI_ISL_4878198, EPI_ISL_4878199, EPI_ISL_4878200, EPI_ISL_4878201, EPI_ISL_4878202, EPI_ISL_4878203, EPI_ISL_4878204, EPI_ISL_4878205, EPI_ISL_4878206, EPI_ISL_4878207, EPI_ISL_4878208, EPI_ISL_4878210, EPI_ISL_4878211, EPI_ISL_4878212, EPI_ISL_4878213, EPI_ISL_4878214, EPI_ISL_4880482, EPI_ISL_4880483, EPI_ISL_4880484, EPI_ISL_4880485, EPI_ISL_4880487, EPI_ISL_4880488, EPI_ISL_4880489, EPI_ISL_4880490, EPI_ISL_4880491, EPI_ISL_4880492, EPI_ISL_4880493, EPI_ISL_4880494, EPI_ISL_4880495, EPI_ISL_4880496, EPI_ISL_4880498, EPI_ISL_4880499, EPI_ISL_4880500, EPI_ISL_4880501, EPI_ISL_4927940, EPI_ISL_4927941, EPI_ISL_4927942, EPI_ISL_4927943, EPI_ISL_4927944, EPI_ISL_4927945, EPI_ISL_4927946, EPI_ISL_4927947, EPI_ISL_4927948, EPI_ISL_4927950, EPI_ISL_4960545, EPI_ISL_4960546, EPI_ISL_4960547, EPI_ISL_4960548, EPI_ISL_4960549, EPI_ISL_4960550, EPI_ISL_4960551, EPI_ISL_4960552, EPI_ISL_4960553, EPI_ISL_4960554, EPI_ISL_4960555, EPI_ISL_4960556, EPI_ISL_4960557, EPI_ISL_4960558, EPI_ISL_4960559, EPI_ISL_4960560, EPI_ISL_4960562, EPI_ISL_4960563, EPI_ISL_4960564, EPI_ISL_4960565, EPI_ISL_4960567, EPI_ISL_4960568, EPI_ISL_4960569, EPI_ISL_4960570, EPI_ISL_4960571, EPI_ISL_4960572, EPI_ISL_4960573, EPI_ISL_4960574, EPI_ISL_4960575, EPI_ISL_4960576, EPI_ISL_4960577, EPI_ISL_4960578, EPI_ISL_4960580, EPI_ISL_4960581, EPI_ISL_4960582, EPI_ISL_4960583, EPI_ISL_4960584, EPI_ISL_4960585, EPI_ISL_4960587, EPI_ISL_4960588, EPI_ISL_4960589, EPI_ISL_4960590, EPI_ISL_4960591, EPI_ISL_4960592, EPI_ISL_4960593, EPI_ISL_4960594, EPI_ISL_4960595, EPI_ISL_4960596, EPI_ISL_4960597, EPI_ISL_4960598, EPI_ISL_4960599, EPI_ISL_4960600, EPI_ISL_4960601, EPI_ISL_4960602, EPI_ISL_4960603, EPI_ISL_4960604, EPI_ISL_4960605, EPI_ISL_4960606, EPI_ISL_4960607, EPI_ISL_4960608, EPI_ISL_4960609, EPI_ISL_4960610, EPI_ISL_4960611, EPI_ISL_4960612, EPI_ISL_4960613, EPI_ISL_4960614, EPI_ISL_4960615, EPI_ISL_4960616, EPI_ISL_4960617, EPI_ISL_4960618, EPI_ISL_4960619, EPI_ISL_4960620, EPI_ISL_4960621, EPI_ISL_4960622, EPI_ISL_4960627, EPI_ISL_4960628, EPI_ISL_4960629, EPI_ISL_4960630, EPI_ISL_4960631, EPI_ISL_4960633, EPI_ISL_4960634, EPI_ISL_4960635, EPI_ISL_4960636, EPI_ISL_4960637, EPI_ISL_4960638, EPI_ISL_4960639, EPI_ISL_4960640, EPI_ISL_4960641, EPI_ISL_4960642, EPI_ISL_4960644, EPI_ISL_4960645, EPI_ISL_4960646, EPI_ISL_4960647, EPI_ISL_4960648, EPI_ISL_4960649, EPI_ISL_4960650, EPI_ISL_4960651, EPI_ISL_4960652, EPI_ISL_4960653, EPI_ISL_4960654, EPI_ISL_4960656, EPI_ISL_4960657, EPI_ISL_4960658, EPI_ISL_4960659, EPI_ISL_4960660, EPI_ISL_4960661, EPI_ISL_4960662, EPI_ISL_4960663, EPI_ISL_4960665, EPI_ISL_4960666, EPI_ISL_4960667, EPI_ISL_4960668, EPI_ISL_4960669, EPI_ISL_4960670, EPI_ISL_4960671, EPI_ISL_4960672, EPI_ISL_4960673, EPI_ISL_4960674, EPI_ISL_4960675, EPI_ISL_4960676, EPI_ISL_4960677, EPI_ISL_4960678, EPI_ISL_4960679, EPI_ISL_4960680, EPI_ISL_4960681, EPI_ISL_4960682, EPI_ISL_4960683, EPI_ISL_4960684, EPI_ISL_4960685, EPI_ISL_4960686, EPI_ISL_4960687, EPI_ISL_4960688, EPI_ISL_4960689, EPI_ISL_4960690, EPI_ISL_4960691, EPI_ISL_4960692, EPI_ISL_4960693, EPI_ISL_4960694, EPI_ISL_4960695, EPI_ISL_4960696, EPI_ISL_4960697, EPI_ISL_4960698, EPI_ISL_4960699, EPI_ISL_4960700, EPI_ISL_4960701, EPI_ISL_4960703, EPI_ISL_4960704, EPI_ISL_4960705, EPI_ISL_4960708, EPI_ISL_4960709, EPI_ISL_4960710, EPI_ISL_4960711, EPI_ISL_4960712, EPI_ISL_4960713, EPI_ISL_4960714, EPI_ISL_4960715, EPI_ISL_4960716, EPI_ISL_4960718, EPI_ISL_4960719, EPI_ISL_4960720, EPI_ISL_4960721, EPI_ISL_4960722, EPI_ISL_4960723, EPI_ISL_4960724, EPI_ISL_4960725, EPI_ISL_4960726, EPI_ISL_4960727, EPI_ISL_4960728, EPI_ISL_4960729, EPI_ISL_4960731, EPI_ISL_4960732, EPI_ISL_4960735, EPI_ISL_4960736, EPI_ISL_4960737, EPI_ISL_4960738, EPI_ISL_4960739, EPI_ISL_4960740, EPI_ISL_4960741, EPI_ISL_4960743, EPI_ISL_4960744, EPI_ISL_4960745, EPI_ISL_4960746, EPI_ISL_4960747, EPI_ISL_4960748, EPI_ISL_4960749, EPI_ISL_4960750, EPI_ISL_4960751, EPI_ISL_4960752, EPI_ISL_4960753, EPI_ISL_4960754, EPI_ISL_4960755, EPI_ISL_4960756, EPI_ISL_4960757, EPI_ISL_4960758, EPI_ISL_4960759, EPI_ISL_4960760, EPI_ISL_4960761, EPI_ISL_4960762, EPI_ISL_4960763, EPI_ISL_4960764, EPI_ISL_4960765, EPI_ISL_4960766, EPI_ISL_4960767, EPI_ISL_4960768, EPI_ISL_4960769, EPI_ISL_4960771, EPI_ISL_4960772, EPI_ISL_4960773, EPI_ISL_4960774, EPI_ISL_4960775, EPI_ISL_4960776, EPI_ISL_4960777, EPI_ISL_4960778, EPI_ISL_4960780, EPI_ISL_4960782, EPI_ISL_4960783, EPI_ISL_4960784, EPI_ISL_4960785, EPI_ISL_4960786, EPI_ISL_4960787, EPI_ISL_4960788, EPI_ISL_4960789, EPI_ISL_4960790, EPI_ISL_4960793, EPI_ISL_5010224, EPI_ISL_5010226, EPI_ISL_5010227, EPI_ISL_5010228, EPI_ISL_5010229, EPI_ISL_5010230, EPI_ISL_5010232, EPI_ISL_5010233, EPI_ISL_5010234, EPI_ISL_5010235, EPI_ISL_5010236, EPI_ISL_5010237, EPI_ISL_5010238, EPI_ISL_5010239, EPI_ISL_5010240, EPI_ISL_5010241, EPI_ISL_5010242, EPI_ISL_5010243, EPI_ISL_5010244, EPI_ISL_5010245, EPI_ISL_5010246, EPI_ISL_5010247, EPI_ISL_5010248, EPI_ISL_5010249, EPI_ISL_5010250, EPI_ISL_5010251, EPI_ISL_5010253, EPI_ISL_5010254, EPI_ISL_5010255, EPI_ISL_5010256, EPI_ISL_5010257, EPI_ISL_5010258, EPI_ISL_5010259, EPI_ISL_5010260, EPI_ISL_5010261, EPI_ISL_5010262, EPI_ISL_5010263, EPI_ISL_5010358, EPI_ISL_5010359, EPI_ISL_5010360, EPI_ISL_5010361, EPI_ISL_5010362, EPI_ISL_5010363, EPI_ISL_5010364, EPI_ISL_5010365, EPI_ISL_5010366, EPI_ISL_5010367, EPI_ISL_5010368, EPI_ISL_5010369, EPI_ISL_5010370, EPI_ISL_5010371, EPI_ISL_5010372, EPI_ISL_5010373, EPI_ISL_5010374, EPI_ISL_5010375, EPI_ISL_5010376, EPI_ISL_5010377, EPI_ISL_5010378, EPI_ISL_5010379, EPI_ISL_5010380, EPI_ISL_5010381, EPI_ISL_5010382, EPI_ISL_5010383, EPI_ISL_5010385, EPI_ISL_5010386, EPI_ISL_5010387, EPI_ISL_5010388, EPI_ISL_5010389, EPI_ISL_5010390, EPI_ISL_5010391, EPI_ISL_5010392, EPI_ISL_5010393, EPI_ISL_5010395, EPI_ISL_5010396, EPI_ISL_5010398, EPI_ISL_5010399, EPI_ISL_5010400, EPI_ISL_5010401, EPI_ISL_5010402, EPI_ISL_5010403, EPI_ISL_5010404, EPI_ISL_5010405, EPI_ISL_5010406, EPI_ISL_5010407, EPI_ISL_5010408, EPI_ISL_5010409, EPI_ISL_5010410, EPI_ISL_5054715, EPI_ISL_5054716, EPI_ISL_5054717, EPI_ISL_5054718, EPI_ISL_5054719, EPI_ISL_5054720, EPI_ISL_5054722, EPI_ISL_5054723, EPI_ISL_5054724, EPI_ISL_5054725, EPI_ISL_5054728, EPI_ISL_5054729, EPI_ISL_5054730, EPI_ISL_5054731, EPI_ISL_5054732, EPI_ISL_5054733, EPI_ISL_5054734, EPI_ISL_5054735, EPI_ISL_5054736, EPI_ISL_5058095, EPI_ISL_5058096, EPI_ISL_5058097, EPI_ISL_5058098, EPI_ISL_5058099, EPI_ISL_5058100, EPI_ISL_5058101, EPI_ISL_5058102, EPI_ISL_5058103, EPI_ISL_5058104, EPI_ISL_5058105, EPI_ISL_5058106, EPI_ISL_5058107, EPI_ISL_5058108, EPI_ISL_5058109, EPI_ISL_5058110, EPI_ISL_5058111, EPI_ISL_5058112, EPI_ISL_5058113, EPI_ISL_5058114, EPI_ISL_5058115, EPI_ISL_5058116, EPI_ISL_5058117, EPI_ISL_5058118, EPI_ISL_5058119, EPI_ISL_5058120, EPI_ISL_5058121, EPI_ISL_5058122, EPI_ISL_5058123, EPI_ISL_5058124, EPI_ISL_5058125, EPI_ISL_5058126, EPI_ISL_5058127, EPI_ISL_5058128, EPI_ISL_5058129, EPI_ISL_5058130, EPI_ISL_5058131, EPI_ISL_5058132, EPI_ISL_5058133, EPI_ISL_5058134, EPI_ISL_5058135, EPI_ISL_5058136, EPI_ISL_5058137, EPI_ISL_5058138, EPI_ISL_5058139, EPI_ISL_5058140, EPI_ISL_5058141, EPI_ISL_5058142, EPI_ISL_5058143, EPI_ISL_5058144, EPI_ISL_5058145, EPI_ISL_5058146, EPI_ISL_5058147, EPI_ISL_5058148, EPI_ISL_5058149, EPI_ISL_5058150, EPI_ISL_5058151, EPI_ISL_5058152, EPI_ISL_5058153, EPI_ISL_5058154, EPI_ISL_5058155, EPI_ISL_5058156, EPI_ISL_5058157, EPI_ISL_5058158, EPI_ISL_5058159, EPI_ISL_5058160, EPI_ISL_5058162, EPI_ISL_5058163, EPI_ISL_5058164, EPI_ISL_5058165, EPI_ISL_5058166, EPI_ISL_5058167, EPI_ISL_5058168, EPI_ISL_5058169, EPI_ISL_5058170, EPI_ISL_5058171, EPI_ISL_5058173, EPI_ISL_5058174, EPI_ISL_5058175, EPI_ISL_5058176, EPI_ISL_5058177, EPI_ISL_5058178, EPI_ISL_5058179, EPI_ISL_5058180, EPI_ISL_5058181, EPI_ISL_5058183, EPI_ISL_5058184, EPI_ISL_5058185, EPI_ISL_5058186, EPI_ISL_5058188, EPI_ISL_5058189, EPI_ISL_5058190, EPI_ISL_5058191, EPI_ISL_5058194, EPI_ISL_5058195, EPI_ISL_5058196, EPI_ISL_5058197, EPI_ISL_5058198, EPI_ISL_5058199, EPI_ISL_5058200, EPI_ISL_5058201, EPI_ISL_5058202, EPI_ISL_5058203, EPI_ISL_5058204, EPI_ISL_5058205, EPI_ISL_5058206, EPI_ISL_5058207, EPI_ISL_5058208, EPI_ISL_5058209, EPI_ISL_5058210, EPI_ISL_5058211, EPI_ISL_5058212, EPI_ISL_5058213, EPI_ISL_5058214, EPI_ISL_5058215, EPI_ISL_5058216, EPI_ISL_5058217, EPI_ISL_5058218, EPI_ISL_5058219, EPI_ISL_5058220, EPI_ISL_5058221, EPI_ISL_5058222, EPI_ISL_5058223, EPI_ISL_5058224, EPI_ISL_5058225, EPI_ISL_5058226, EPI_ISL_5058227, EPI_ISL_5058228, EPI_ISL_5058229, EPI_ISL_5058230, EPI_ISL_5058231, EPI_ISL_5058232, EPI_ISL_5058233, EPI_ISL_5058234, EPI_ISL_5058235, EPI_ISL_5058237, EPI_ISL_5058239, EPI_ISL_5058240, EPI_ISL_5058242, EPI_ISL_5058243, EPI_ISL_5058244, EPI_ISL_5058245, EPI_ISL_5058246, EPI_ISL_5058247, EPI_ISL_5058248, EPI_ISL_5058251, EPI_ISL_5058252, EPI_ISL_5058253, EPI_ISL_5058254, EPI_ISL_5058255, EPI_ISL_5058256, EPI_ISL_5058257, EPI_ISL_5058258, EPI_ISL_5058259, EPI_ISL_5058260, EPI_ISL_5058261, EPI_ISL_5071236, EPI_ISL_5071237, EPI_ISL_5071238, EPI_ISL_5071239, EPI_ISL_5071240, EPI_ISL_5071241, EPI_ISL_5071242, EPI_ISL_5071243, EPI_ISL_5071244, EPI_ISL_5071245, EPI_ISL_5071246, EPI_ISL_5071247, EPI_ISL_5071248, EPI_ISL_5071249, EPI_ISL_5071250, EPI_ISL_5071251, EPI_ISL_5071252, EPI_ISL_5071253, EPI_ISL_5071254, EPI_ISL_5071255, EPI_ISL_5071256, EPI_ISL_5071257, EPI_ISL_5071258, EPI_ISL_5071262, EPI_ISL_5071265, EPI_ISL_5071266, EPI_ISL_5071267, EPI_ISL_5071270, EPI_ISL_5071271, EPI_ISL_5071272, EPI_ISL_5071273, EPI_ISL_5071274, EPI_ISL_5071275, EPI_ISL_5071276, EPI_ISL_5071279, EPI_ISL_5071282, EPI_ISL_5071283, EPI_ISL_5071284, EPI_ISL_5071286, EPI_ISL_5071288, EPI_ISL_5071289, EPI_ISL_5148810, EPI_ISL_5148823, EPI_ISL_5148830, EPI_ISL_5148836, EPI_ISL_5148841, EPI_ISL_5148848, EPI_ISL_5148855, EPI_ISL_5148866, EPI_ISL_5148879, EPI_ISL_5148882, EPI_ISL_5148897, EPI_ISL_5148899, EPI_ISL_5148909, EPI_ISL_5148920, EPI_ISL_5148929, EPI_ISL_5148946, EPI_ISL_5148951, EPI_ISL_5148955, EPI_ISL_5148967, EPI_ISL_5148976, EPI_ISL_5148984, EPI_ISL_5148991, EPI_ISL_5149007, EPI_ISL_5149018, EPI_ISL_5149026, EPI_ISL_5149034, EPI_ISL_5149044, EPI_ISL_5149060, EPI_ISL_5149061, EPI_ISL_5149063, EPI_ISL_5336558, EPI_ISL_5336560, EPI_ISL_5336561, EPI_ISL_5336562, EPI_ISL_5336563, EPI_ISL_5336565, EPI_ISL_5336566, EPI_ISL_5336567, EPI_ISL_5336568, EPI_ISL_5336569, EPI_ISL_5336570, EPI_ISL_5336571, EPI_ISL_5336572, EPI_ISL_5336573, EPI_ISL_5336574, EPI_ISL_5336575, EPI_ISL_5336576, EPI_ISL_5336577, EPI_ISL_5336578, EPI_ISL_5336579, EPI_ISL_5336580, EPI_ISL_5336581, EPI_ISL_5336582, EPI_ISL_5336583, EPI_ISL_5336585, EPI_ISL_5336586, EPI_ISL_5336587, EPI_ISL_5336588, EPI_ISL_5336589, EPI_ISL_5336590, EPI_ISL_5336591, EPI_ISL_5336592, EPI_ISL_5336594, EPI_ISL_5336595, EPI_ISL_5336596, EPI_ISL_5336597, EPI_ISL_5336600, EPI_ISL_5336601, EPI_ISL_5336603, EPI_ISL_5336604, EPI_ISL_5336606, EPI_ISL_5336607, EPI_ISL_5336608, EPI_ISL_5336609, EPI_ISL_5336610, EPI_ISL_5336611, EPI_ISL_5336612, EPI_ISL_5336613, EPI_ISL_5336614, EPI_ISL_5336615, EPI_ISL_5336616, EPI_ISL_5336617, EPI_ISL_5336618, EPI_ISL_5336619, EPI_ISL_5336620, EPI_ISL_5336621, EPI_ISL_5336622, EPI_ISL_5336623, EPI_ISL_5336624, EPI_ISL_5336625, EPI_ISL_5336626, EPI_ISL_5336627, EPI_ISL_5336628, EPI_ISL_5336630, EPI_ISL_5336631, EPI_ISL_5336633, EPI_ISL_5336634, EPI_ISL_5336635, EPI_ISL_5336636, EPI_ISL_5336637, EPI_ISL_5336638, EPI_ISL_5336639, EPI_ISL_5336640, EPI_ISL_5336641, EPI_ISL_5336642, EPI_ISL_5336643, EPI_ISL_5336645, EPI_ISL_5336646, EPI_ISL_5336648, EPI_ISL_5336650, EPI_ISL_5336651, EPI_ISL_5336652, EPI_ISL_5336653, EPI_ISL_5336654, EPI_ISL_5336655, EPI_ISL_5336656, EPI_ISL_5336657, EPI_ISL_5336658, EPI_ISL_5336659, EPI_ISL_5336660, EPI_ISL_5336661, EPI_ISL_5336662, EPI_ISL_5336663, EPI_ISL_5336664, EPI_ISL_5336665, EPI_ISL_5336666, EPI_ISL_5336667, EPI_ISL_5336668, EPI_ISL_5336669, EPI_ISL_5336670, EPI_ISL_5336671, EPI_ISL_5336672, EPI_ISL_5336673, EPI_ISL_5336675, EPI_ISL_5336676, EPI_ISL_5336677, EPI_ISL_5336678, EPI_ISL_5336679, EPI_ISL_5336680, EPI_ISL_5336681, EPI_ISL_5336682, EPI_ISL_5336683, EPI_ISL_5336684, EPI_ISL_5336685, EPI_ISL_5336686, EPI_ISL_5336790, EPI_ISL_5336791, EPI_ISL_5336792, EPI_ISL_5336793, EPI_ISL_5336794, EPI_ISL_5336795, EPI_ISL_5336796, EPI_ISL_5336797, EPI_ISL_5336798, EPI_ISL_5336799, EPI_ISL_5336800, EPI_ISL_5336801, EPI_ISL_5336803, EPI_ISL_5336804, EPI_ISL_5336805, EPI_ISL_5336806, EPI_ISL_5336807, EPI_ISL_5336808, EPI_ISL_5336809, EPI_ISL_5336810, EPI_ISL_5336811, EPI_ISL_5336812, EPI_ISL_5336813, EPI_ISL_5336814, EPI_ISL_5336815, EPI_ISL_5336816, EPI_ISL_5336817, EPI_ISL_5336818, EPI_ISL_5336820, EPI_ISL_5336821, EPI_ISL_5336822, EPI_ISL_5336823, EPI_ISL_5336824, EPI_ISL_5336825, EPI_ISL_5336826, EPI_ISL_5358729, EPI_ISL_5358741, EPI_ISL_5358748, EPI_ISL_5358763, EPI_ISL_5358774, EPI_ISL_5358784, EPI_ISL_5358800, EPI_ISL_5358807, EPI_ISL_5358822, EPI_ISL_5358837, EPI_ISL_5358850, EPI_ISL_5358864, EPI_ISL_5358892, EPI_ISL_5358902, EPI_ISL_5358913, EPI_ISL_5358923, EPI_ISL_5358931, EPI_ISL_5358945, EPI_ISL_5358954, EPI_ISL_5359007, EPI_ISL_5359020, EPI_ISL_5359024, EPI_ISL_5359032, EPI_ISL_5359052, EPI_ISL_5359063, EPI_ISL_5359075, EPI_ISL_5359082, EPI_ISL_5359104, EPI_ISL_5359113, EPI_ISL_5359123, EPI_ISL_5359131, EPI_ISL_5359139, EPI_ISL_5359153, EPI_ISL_5359182, EPI_ISL_5359195, EPI_ISL_5359210, EPI_ISL_5359218, EPI_ISL_5359241, EPI_ISL_5359284, EPI_ISL_5359310, EPI_ISL_5359318, EPI_ISL_5359329, EPI_ISL_5359335, EPI_ISL_5359378, EPI_ISL_5359387, EPI_ISL_5359397, EPI_ISL_5359414, EPI_ISL_5359424, EPI_ISL_5359435, EPI_ISL_5359448, EPI_ISL_5359462, EPI_ISL_5359476, EPI_ISL_5359495, EPI_ISL_5359507, EPI_ISL_5359521, EPI_ISL_5359531, EPI_ISL_5359546, EPI_ISL_5359561, EPI_ISL_5359567, EPI_ISL_5359577, EPI_ISL_5359589, EPI_ISL_5359600, EPI_ISL_5359614, EPI_ISL_5359622, EPI_ISL_5359633, EPI_ISL_5359638, EPI_ISL_5359647, EPI_ISL_5359660, EPI_ISL_5359674, EPI_ISL_5359688, EPI_ISL_5359699, EPI_ISL_5359713, EPI_ISL_5359728, EPI_ISL_5359736, EPI_ISL_5359749, EPI_ISL_5359758, EPI_ISL_5359803, EPI_ISL_5359808, EPI_ISL_5359823, EPI_ISL_5359834, EPI_ISL_5359853, EPI_ISL_5359861, EPI_ISL_5359869, EPI_ISL_5359884, EPI_ISL_5359890, EPI_ISL_5359901, EPI_ISL_5359913, EPI_ISL_5359957, EPI_ISL_5359968, EPI_ISL_5359973, EPI_ISL_5359992, EPI_ISL_5360007, EPI_ISL_5360021, EPI_ISL_5360028, EPI_ISL_5360035, EPI_ISL_5360049, EPI_ISL_5360064, EPI_ISL_5360077, EPI_ISL_5360089, EPI_ISL_5360101, EPI_ISL_5360112, EPI_ISL_5360122, EPI_ISL_5360132, EPI_ISL_5360140, EPI_ISL_5360147, EPI_ISL_5360187, EPI_ISL_5360215, EPI_ISL_5360223, EPI_ISL_5360233, EPI_ISL_5360247, EPI_ISL_5360255, EPI_ISL_5360264, EPI_ISL_5360272, EPI_ISL_5360289, EPI_ISL_5360299, EPI_ISL_5360313, EPI_ISL_5360322, EPI_ISL_5360334, EPI_ISL_5360343, EPI_ISL_5360351, EPI_ISL_5360368, EPI_ISL_5360378, EPI_ISL_5360397, EPI_ISL_5360400, EPI_ISL_5360405, EPI_ISL_5360410, EPI_ISL_5360415, EPI_ISL_5360434, EPI_ISL_5360440, EPI_ISL_5360451, EPI_ISL_5360460, EPI_ISL_5360466, EPI_ISL_5360481, EPI_ISL_5360487, EPI_ISL_5360494, EPI_ISL_5360499, EPI_ISL_5360524, EPI_ISL_5360530, EPI_ISL_5360535, EPI_ISL_5360545, EPI_ISL_5360553, EPI_ISL_5360579, EPI_ISL_5360594, EPI_ISL_5360602, EPI_ISL_5360615, EPI_ISL_5360623, EPI_ISL_5360640, EPI_ISL_5360643, EPI_ISL_5360650, EPI_ISL_5360665, EPI_ISL_5360673, EPI_ISL_5360687, EPI_ISL_5360711, EPI_ISL_5360725, EPI_ISL_5360731, EPI_ISL_5360744, EPI_ISL_5360755, EPI_ISL_5360769, EPI_ISL_5360777, EPI_ISL_5360794, EPI_ISL_5360799, EPI_ISL_5360810, EPI_ISL_5360822, EPI_ISL_5360838, EPI_ISL_5360854, EPI_ISL_5360865, EPI_ISL_5360872, EPI_ISL_5360880, EPI_ISL_5360898, EPI_ISL_5360906, EPI_ISL_5360914, EPI_ISL_5360927, EPI_ISL_5360937, EPI_ISL_5360946, EPI_ISL_5360962, EPI_ISL_5360978, EPI_ISL_5360987, EPI_ISL_5361005, EPI_ISL_5361013, EPI_ISL_5361022, EPI_ISL_5361030, EPI_ISL_5361042, EPI_ISL_5361052, EPI_ISL_5361062, EPI_ISL_5361088, EPI_ISL_5361095, EPI_ISL_5361103, EPI_ISL_5361110, EPI_ISL_5361118, EPI_ISL_5361122, EPI_ISL_5361127, EPI_ISL_5361132, EPI_ISL_5361140, EPI_ISL_5361161, EPI_ISL_5361174, EPI_ISL_5361181, EPI_ISL_5361185, EPI_ISL_5361225, EPI_ISL_5361255, EPI_ISL_5361296, EPI_ISL_5361332, EPI_ISL_5361365, EPI_ISL_5361400, EPI_ISL_5361444, EPI_ISL_5361475, EPI_ISL_5361520, EPI_ISL_5361528, EPI_ISL_5361545, EPI_ISL_5361557, EPI_ISL_5361568, EPI_ISL_5361573, EPI_ISL_5361584, EPI_ISL_5361594, EPI_ISL_5361608, EPI_ISL_5361619, EPI_ISL_5361632, EPI_ISL_5361642, EPI_ISL_5361655, EPI_ISL_5361669, EPI_ISL_5361680, EPI_ISL_5361687, EPI_ISL_5361694, EPI_ISL_5361708, EPI_ISL_5361716, EPI_ISL_5361722, EPI_ISL_5361736, EPI_ISL_5361746, EPI_ISL_5361753, EPI_ISL_5361763, EPI_ISL_5361771, EPI_ISL_5361778, EPI_ISL_5361791, EPI_ISL_5361799, EPI_ISL_5361806, EPI_ISL_5361815, EPI_ISL_5361821, EPI_ISL_5361830, EPI_ISL_5361834, EPI_ISL_5361844, EPI_ISL_5361853, EPI_ISL_5361856, EPI_ISL_5361862, EPI_ISL_5361877, EPI_ISL_5361888, EPI_ISL_5361894, EPI_ISL_5361901, EPI_ISL_5361915, EPI_ISL_5361930, EPI_ISL_5361938, EPI_ISL_5361947, EPI_ISL_5361981, EPI_ISL_5362013, EPI_ISL_5362070, EPI_ISL_5362155, EPI_ISL_5362190, EPI_ISL_5362225, EPI_ISL_5362257, EPI_ISL_5362283, EPI_ISL_5362328, EPI_ISL_5362353, EPI_ISL_5362391, EPI_ISL_5362433, EPI_ISL_5362472, EPI_ISL_5362502, EPI_ISL_5362542, EPI_ISL_5362565, EPI_ISL_5362611, EPI_ISL_5362687, EPI_ISL_5362713, EPI_ISL_5362788, EPI_ISL_5362828, EPI_ISL_5362859, EPI_ISL_5362901, EPI_ISL_5362964, EPI_ISL_5363006, EPI_ISL_5363030, EPI_ISL_5363051, EPI_ISL_5363060, EPI_ISL_5363070, EPI_ISL_5363077, EPI_ISL_5363088, EPI_ISL_5363096, EPI_ISL_5363105, EPI_ISL_5363111, EPI_ISL_5363124, EPI_ISL_5363133, EPI_ISL_5363141, EPI_ISL_5363155, EPI_ISL_5363166, EPI_ISL_5363174, EPI_ISL_5363192, EPI_ISL_5363202, EPI_ISL_5363211, EPI_ISL_5363224, EPI_ISL_5363232, EPI_ISL_5363244, EPI_ISL_5363252, EPI_ISL_5363265, EPI_ISL_5363289, EPI_ISL_5363301, EPI_ISL_5363311, EPI_ISL_5363319, EPI_ISL_5363333, EPI_ISL_5363346, EPI_ISL_5363362, EPI_ISL_5363378, EPI_ISL_5363397, EPI_ISL_5363413, EPI_ISL_5363427, EPI_ISL_5363437, EPI_ISL_5363450, EPI_ISL_5363458, EPI_ISL_5363466, EPI_ISL_5363478, EPI_ISL_5363489, EPI_ISL_5363500, EPI_ISL_5363510, EPI_ISL_5363518, EPI_ISL_5363528, EPI_ISL_5363541, EPI_ISL_5363551, EPI_ISL_5363562, EPI_ISL_5363576, EPI_ISL_5363595, EPI_ISL_5363606, EPI_ISL_5363612, EPI_ISL_5363617, EPI_ISL_5363625, EPI_ISL_5363644, EPI_ISL_5363688, EPI_ISL_5363693, EPI_ISL_5363702, EPI_ISL_5363715, EPI_ISL_5363740, EPI_ISL_5363749, EPI_ISL_5363759, EPI_ISL_5363767, EPI_ISL_5363783, EPI_ISL_5363794, EPI_ISL_5363803, EPI_ISL_5363812, EPI_ISL_5363823, EPI_ISL_5363829, EPI_ISL_5363838, EPI_ISL_5363846, EPI_ISL_5363861, EPI_ISL_5363886, EPI_ISL_5363898, EPI_ISL_5363913, EPI_ISL_5363948, EPI_ISL_5363957, EPI_ISL_5363967, EPI_ISL_5363973, EPI_ISL_5363980, EPI_ISL_5364007, EPI_ISL_5364033, EPI_ISL_5364040, EPI_ISL_5364050, EPI_ISL_5364056, EPI_ISL_5364067, EPI_ISL_5364148, EPI_ISL_5364155, EPI_ISL_5364165, EPI_ISL_5364173, EPI_ISL_5364183, EPI_ISL_5364189, EPI_ISL_5364205, EPI_ISL_5364217, EPI_ISL_5364224, EPI_ISL_5364237, EPI_ISL_5364247, EPI_ISL_5364259, EPI_ISL_5364266, EPI_ISL_5364276, EPI_ISL_5364291, EPI_ISL_5364302, EPI_ISL_5364313, EPI_ISL_5364322, EPI_ISL_5364333, EPI_ISL_5364343, EPI_ISL_5364349, EPI_ISL_5364354, EPI_ISL_5364360, EPI_ISL_5364374, EPI_ISL_5364379, EPI_ISL_5364384, EPI_ISL_5364396, EPI_ISL_5364399, EPI_ISL_5364413, EPI_ISL_5364419, EPI_ISL_5364421, EPI_ISL_5364435, EPI_ISL_5364440, EPI_ISL_5364445, EPI_ISL_5364452, EPI_ISL_5364453, EPI_ISL_5364461, EPI_ISL_5364465, EPI_ISL_5364470, EPI_ISL_5364497, EPI_ISL_5364503, EPI_ISL_5364508, EPI_ISL_5364512, EPI_ISL_5364523, EPI_ISL_5364532, EPI_ISL_5364542, EPI_ISL_5364550, EPI_ISL_5364556, EPI_ISL_5364570, EPI_ISL_5364575, EPI_ISL_5364582, EPI_ISL_5364590, EPI_ISL_5364614, EPI_ISL_5364623, EPI_ISL_5364643, EPI_ISL_5364655, EPI_ISL_5364665, EPI_ISL_5364673, EPI_ISL_5364684, EPI_ISL_5364708, EPI_ISL_5364727, EPI_ISL_5364751, EPI_ISL_5364760, EPI_ISL_5364771, EPI_ISL_5364785, EPI_ISL_5364799, EPI_ISL_5364811, EPI_ISL_5364822, EPI_ISL_5364828, EPI_ISL_5364839, EPI_ISL_5364848, EPI_ISL_5364860, EPI_ISL_5364868, EPI_ISL_5364878, EPI_ISL_5364886, EPI_ISL_5364896, EPI_ISL_5364908, EPI_ISL_5364918, EPI_ISL_5364934, EPI_ISL_5364942, EPI_ISL_5364952, EPI_ISL_5364965, EPI_ISL_5364971, EPI_ISL_5364981, EPI_ISL_5364986, EPI_ISL_5364994, EPI_ISL_5364999, EPI_ISL_5365006, EPI_ISL_5365011, EPI_ISL_5365013, EPI_ISL_5365019, EPI_ISL_5365024, EPI_ISL_5365029, EPI_ISL_5365035, EPI_ISL_5365048, EPI_ISL_5365049, EPI_ISL_5365050, EPI_ISL_5365051, EPI_ISL_5365052, EPI_ISL_5365053, EPI_ISL_5365054, EPI_ISL_5365056, EPI_ISL_5365057, EPI_ISL_5365058, EPI_ISL_5365059, EPI_ISL_5365060, EPI_ISL_5365061, EPI_ISL_5365062, EPI_ISL_5365063, EPI_ISL_5365064, EPI_ISL_5365065, EPI_ISL_5365066, EPI_ISL_5365067, EPI_ISL_5365068, EPI_ISL_5365069, EPI_ISL_5365070, EPI_ISL_5365071, EPI_ISL_5365072, EPI_ISL_5365073, EPI_ISL_5365076, EPI_ISL_5365077, EPI_ISL_5365078, EPI_ISL_5365079, EPI_ISL_5365080, EPI_ISL_5365081, EPI_ISL_5365082, EPI_ISL_5365083, EPI_ISL_5365084, EPI_ISL_5365085, EPI_ISL_5365086, EPI_ISL_5365087, EPI_ISL_5365088, EPI_ISL_5365089, EPI_ISL_5365091, EPI_ISL_5365092, EPI_ISL_5365093, EPI_ISL_5365094, EPI_ISL_5365095, EPI_ISL_5365096, EPI_ISL_5365097, EPI_ISL_5365098, EPI_ISL_5365099, EPI_ISL_5365100, EPI_ISL_5365101, EPI_ISL_5365102, EPI_ISL_5365103, EPI_ISL_5365104, EPI_ISL_5365105, EPI_ISL_5365106, EPI_ISL_5365107, EPI_ISL_5365108, EPI_ISL_5365109, EPI_ISL_5365110, EPI_ISL_5365112, EPI_ISL_5365113, EPI_ISL_5365114, EPI_ISL_5365115, EPI_ISL_5365116, EPI_ISL_5365117, EPI_ISL_5365118, EPI_ISL_5365119, EPI_ISL_5365120, EPI_ISL_5365121, EPI_ISL_5365122, EPI_ISL_5365123, EPI_ISL_5365127, EPI_ISL_5365128, EPI_ISL_5365129, EPI_ISL_5365130, EPI_ISL_5365131, EPI_ISL_5365133, EPI_ISL_5365134, EPI_ISL_5365135, EPI_ISL_5365136, EPI_ISL_5365137, EPI_ISL_5365138, EPI_ISL_5365139, EPI_ISL_5365141, EPI_ISL_5365142, EPI_ISL_5365143, EPI_ISL_5365144, EPI_ISL_5365145, EPI_ISL_5365146, EPI_ISL_5365147, EPI_ISL_5365148, EPI_ISL_5365149, EPI_ISL_5365150, EPI_ISL_5365151, EPI_ISL_5365152, EPI_ISL_5365153, EPI_ISL_5365158, EPI_ISL_5365159, EPI_ISL_5365160, EPI_ISL_5365161, EPI_ISL_5365162, EPI_ISL_5365163, EPI_ISL_5365164, EPI_ISL_5365165, EPI_ISL_5365166, EPI_ISL_5365167, EPI_ISL_5365168, EPI_ISL_5365169, EPI_ISL_5365170, EPI_ISL_5365171, EPI_ISL_5365172, EPI_ISL_5365173, EPI_ISL_5365178, EPI_ISL_5365179, EPI_ISL_5365180, EPI_ISL_5365181, EPI_ISL_5365182, EPI_ISL_5365183, EPI_ISL_5365184, EPI_ISL_5365185, EPI_ISL_5365187, EPI_ISL_5365189, EPI_ISL_5365190, EPI_ISL_5365191, EPI_ISL_5365192, EPI_ISL_5365194, EPI_ISL_5365195, EPI_ISL_5365196, EPI_ISL_5365197, EPI_ISL_5365198, EPI_ISL_5365199, EPI_ISL_5365200, EPI_ISL_5365201, EPI_ISL_5365202, EPI_ISL_5365203, EPI_ISL_5365204, EPI_ISL_5365205, EPI_ISL_5365206, EPI_ISL_5365207, EPI_ISL_5365208, EPI_ISL_5365209, EPI_ISL_5365211, EPI_ISL_5365213, EPI_ISL_5365214, EPI_ISL_5365215, EPI_ISL_5365216, EPI_ISL_5365217, EPI_ISL_5365218, EPI_ISL_5365219, EPI_ISL_5365220, EPI_ISL_5365222, EPI_ISL_5365223, EPI_ISL_5365224, EPI_ISL_5365225, EPI_ISL_5365226, EPI_ISL_5365227, EPI_ISL_5365228, EPI_ISL_5365229, EPI_ISL_5365230, EPI_ISL_5365231, EPI_ISL_5365232, EPI_ISL_5365233, EPI_ISL_5365234, EPI_ISL_5365235, EPI_ISL_5365236, EPI_ISL_5365237, EPI_ISL_5365239, EPI_ISL_5365240, EPI_ISL_5365241, EPI_ISL_5365242, EPI_ISL_5365243, EPI_ISL_5365244, EPI_ISL_5365245, EPI_ISL_5365246, EPI_ISL_5365247, EPI_ISL_5365248, EPI_ISL_5365249, EPI_ISL_5365251, EPI_ISL_5365252, EPI_ISL_5365253, EPI_ISL_5365254, EPI_ISL_5365255, EPI_ISL_5365256, EPI_ISL_5365257, EPI_ISL_5365258, EPI_ISL_5365259, EPI_ISL_5365260, EPI_ISL_5365261, EPI_ISL_5365262, EPI_ISL_5365263, EPI_ISL_5365264, EPI_ISL_5365265, EPI_ISL_5365266, EPI_ISL_5365267, EPI_ISL_5365268, EPI_ISL_5365269, EPI_ISL_5365270, EPI_ISL_5365271, EPI_ISL_5365272, EPI_ISL_5365277, EPI_ISL_5365278, EPI_ISL_5365279, EPI_ISL_5365281, EPI_ISL_5365282, EPI_ISL_5365284, EPI_ISL_5365285, EPI_ISL_5365286, EPI_ISL_5365287, EPI_ISL_5365288, EPI_ISL_5365289, EPI_ISL_5365290, EPI_ISL_5365291, EPI_ISL_5365292, EPI_ISL_5365293, EPI_ISL_5365294, EPI_ISL_5365295, EPI_ISL_5365296, EPI_ISL_5365297, EPI_ISL_5365298, EPI_ISL_5365299, EPI_ISL_5365300, EPI_ISL_5365302, EPI_ISL_5365303, EPI_ISL_5365304, EPI_ISL_5365305, EPI_ISL_5365306, EPI_ISL_5365307, EPI_ISL_5365308, EPI_ISL_5365309, EPI_ISL_5365310, EPI_ISL_5365311, EPI_ISL_5365312, EPI_ISL_5365313, EPI_ISL_5365314, EPI_ISL_5365315, EPI_ISL_5365316, EPI_ISL_5365317, EPI_ISL_5365318, EPI_ISL_5365319, EPI_ISL_5365320, EPI_ISL_5365321, EPI_ISL_5365322, EPI_ISL_5365323, EPI_ISL_5365324, EPI_ISL_5365325, EPI_ISL_5365328, EPI_ISL_5365329, EPI_ISL_5365331, EPI_ISL_5365332, EPI_ISL_5365333, EPI_ISL_5365334, EPI_ISL_5365335, EPI_ISL_5365336, EPI_ISL_5365337, EPI_ISL_5365338, EPI_ISL_5365339, EPI_ISL_5365340, EPI_ISL_5365342, EPI_ISL_5365343, EPI_ISL_5365344, EPI_ISL_5365345, EPI_ISL_5365346, EPI_ISL_5365347, EPI_ISL_5365348, EPI_ISL_5365349, EPI_ISL_5365350, EPI_ISL_5365351, EPI_ISL_5365352, EPI_ISL_5365353, EPI_ISL_5365354, EPI_ISL_5365355, EPI_ISL_5365356, EPI_ISL_5365357, EPI_ISL_5365358, EPI_ISL_5365359, EPI_ISL_5365360, EPI_ISL_5365361, EPI_ISL_5365362, EPI_ISL_5365363, EPI_ISL_5365364, EPI_ISL_5365365, EPI_ISL_5365366, EPI_ISL_5365368, EPI_ISL_5365369, EPI_ISL_5365370, EPI_ISL_5365371, EPI_ISL_5365372, EPI_ISL_5365373, EPI_ISL_5365374, EPI_ISL_5365375, EPI_ISL_5365376, EPI_ISL_5365377, EPI_ISL_5365378, EPI_ISL_5365379, EPI_ISL_5365380, EPI_ISL_5365381, EPI_ISL_5365383, EPI_ISL_5409581, EPI_ISL_5409582, EPI_ISL_5409583, EPI_ISL_5409584, EPI_ISL_5409585, EPI_ISL_5409586, EPI_ISL_5409587, EPI_ISL_5409589, EPI_ISL_5409590, EPI_ISL_5409591, EPI_ISL_5409593, EPI_ISL_5409594, EPI_ISL_5409595, EPI_ISL_5409600, EPI_ISL_5409601, EPI_ISL_5409602, EPI_ISL_5409603, EPI_ISL_5409604, EPI_ISL_5409605, EPI_ISL_5409607, EPI_ISL_5409608, EPI_ISL_5409610, EPI_ISL_5409611, EPI_ISL_5409612, EPI_ISL_5409613, EPI_ISL_5409614, EPI_ISL_5409615, EPI_ISL_5409617, EPI_ISL_5409618, EPI_ISL_5409619, EPI_ISL_5409620, EPI_ISL_5409621, EPI_ISL_5409623, EPI_ISL_5409624, EPI_ISL_5409625, EPI_ISL_5409626, EPI_ISL_5409627, EPI_ISL_5409628, EPI_ISL_5409630, EPI_ISL_5409631, EPI_ISL_5409632, EPI_ISL_5409635, EPI_ISL_5409636, EPI_ISL_5409637, EPI_ISL_5409638, EPI_ISL_5409639, EPI_ISL_5409640, EPI_ISL_5409641, EPI_ISL_5409642, EPI_ISL_5409643, EPI_ISL_5409644, EPI_ISL_5409646, EPI_ISL_5409647, EPI_ISL_5409648, EPI_ISL_5409664, EPI_ISL_5409740, EPI_ISL_5409741, EPI_ISL_5409743, EPI_ISL_5409744, EPI_ISL_5409745, EPI_ISL_5409746, EPI_ISL_5409747, EPI_ISL_5409748, EPI_ISL_5409749, EPI_ISL_5409750, EPI_ISL_5409751, EPI_ISL_5409752, EPI_ISL_5409753, EPI_ISL_5409754, EPI_ISL_5409755, EPI_ISL_5409756, EPI_ISL_5409757, EPI_ISL_5409758, EPI_ISL_5409759, EPI_ISL_5409760, EPI_ISL_5409761, EPI_ISL_5409762, EPI_ISL_5409763, EPI_ISL_5409764, EPI_ISL_5409765, EPI_ISL_5409766, EPI_ISL_5409767, EPI_ISL_5409768, EPI_ISL_5409769, EPI_ISL_5409770, EPI_ISL_5409771, EPI_ISL_5409772, EPI_ISL_5409773, EPI_ISL_5409778, EPI_ISL_5409779, EPI_ISL_5409780, EPI_ISL_5409781, EPI_ISL_5409782, EPI_ISL_5409783, EPI_ISL_5409784, EPI_ISL_5409785, EPI_ISL_5409786, EPI_ISL_5421196, EPI_ISL_5421197, EPI_ISL_5421198, EPI_ISL_5421199, EPI_ISL_5421200, EPI_ISL_5421201, EPI_ISL_5421202, EPI_ISL_5421203, EPI_ISL_5421204, EPI_ISL_5421205, EPI_ISL_5421206, EPI_ISL_5421207, EPI_ISL_5421208, EPI_ISL_5421209, EPI_ISL_5421210, EPI_ISL_5421211, EPI_ISL_5421212, EPI_ISL_5421213, EPI_ISL_5421214, EPI_ISL_5421215, EPI_ISL_5421216, EPI_ISL_5421217, EPI_ISL_5421218, EPI_ISL_5421219, EPI_ISL_5421220, EPI_ISL_5421221, EPI_ISL_5421222, EPI_ISL_5421223, EPI_ISL_5421224, EPI_ISL_5421225, EPI_ISL_5421226, EPI_ISL_5421227, EPI_ISL_5421228, EPI_ISL_5421229, EPI_ISL_5421230, EPI_ISL_5421231, EPI_ISL_5421232, EPI_ISL_5421233, EPI_ISL_5421234, EPI_ISL_5421235, EPI_ISL_5421236, EPI_ISL_5421237, EPI_ISL_5438365, EPI_ISL_5438366, EPI_ISL_5438367, EPI_ISL_5438368, EPI_ISL_5438369, EPI_ISL_5438370, EPI_ISL_5438371, EPI_ISL_5438372, EPI_ISL_5438373, EPI_ISL_5438374, EPI_ISL_5438375, EPI_ISL_5438376, EPI_ISL_5438377, EPI_ISL_5438378, EPI_ISL_5438379, EPI_ISL_5438380, EPI_ISL_5438382, EPI_ISL_5438383, EPI_ISL_5438384, EPI_ISL_5438385, EPI_ISL_5438386, EPI_ISL_5438388, EPI_ISL_5438389, EPI_ISL_5438390, EPI_ISL_5438391, EPI_ISL_5438392, EPI_ISL_5438395, EPI_ISL_5438396, EPI_ISL_5438397, EPI_ISL_5438398, EPI_ISL_5438399, EPI_ISL_5438400, EPI_ISL_5438401, EPI_ISL_5438402, EPI_ISL_5438403, EPI_ISL_5438404, EPI_ISL_5438405, EPI_ISL_5438406, EPI_ISL_5438407, EPI_ISL_5438408, EPI_ISL_5438409, EPI_ISL_5438410, EPI_ISL_5438411, EPI_ISL_5438412, EPI_ISL_5438415, EPI_ISL_5438416, EPI_ISL_5438417, EPI_ISL_5438418, EPI_ISL_5438419, EPI_ISL_5438420, EPI_ISL_5438421, EPI_ISL_5438422, EPI_ISL_5438423, EPI_ISL_5438424, EPI_ISL_5438425, EPI_ISL_5438426, EPI_ISL_5438427, EPI_ISL_5438428, EPI_ISL_5438429, EPI_ISL_5438431, EPI_ISL_5438432, EPI_ISL_5438436, EPI_ISL_5438437, EPI_ISL_5438438, EPI_ISL_5438439, EPI_ISL_5438440, EPI_ISL_5438441, EPI_ISL_5438443, EPI_ISL_5438444, EPI_ISL_5438445, EPI_ISL_5438446, EPI_ISL_5438447, EPI_ISL_5438448, EPI_ISL_5438449, EPI_ISL_5438450, EPI_ISL_5438451, EPI_ISL_5438452, EPI_ISL_5438453, EPI_ISL_5438454, EPI_ISL_5438455, EPI_ISL_5438456, EPI_ISL_5438457, EPI_ISL_5438458, EPI_ISL_5438459, EPI_ISL_5438460, EPI_ISL_5438461, EPI_ISL_5438462, EPI_ISL_5438463, EPI_ISL_5438464, EPI_ISL_5438465, EPI_ISL_5438466, EPI_ISL_5438467, EPI_ISL_5438468, EPI_ISL_5438469, EPI_ISL_5438470, EPI_ISL_5438471, EPI_ISL_5438472, EPI_ISL_5515217, EPI_ISL_5515222, EPI_ISL_5515224, EPI_ISL_5515226, EPI_ISL_5515228, EPI_ISL_5515230, EPI_ISL_5515231, EPI_ISL_5515233, EPI_ISL_5515235, EPI_ISL_5515237, EPI_ISL_5515238, EPI_ISL_5515240, EPI_ISL_5515242, EPI_ISL_5515244, EPI_ISL_5515245, EPI_ISL_5515247, EPI_ISL_5515249, EPI_ISL_5515251, EPI_ISL_5515256, EPI_ISL_5515258, EPI_ISL_5515260, EPI_ISL_5515262, EPI_ISL_5515264, EPI_ISL_5515266, EPI_ISL_5515268, EPI_ISL_5515269, EPI_ISL_5515271, EPI_ISL_5515273, EPI_ISL_5515275, EPI_ISL_5515277, EPI_ISL_5515278, EPI_ISL_5515280, EPI_ISL_5515282, EPI_ISL_5515284, EPI_ISL_5515286, EPI_ISL_5515288, EPI_ISL_5515290, EPI_ISL_5515291, EPI_ISL_5515293, EPI_ISL_5515295, EPI_ISL_5515297, EPI_ISL_5515299, EPI_ISL_5515301, EPI_ISL_5515302, EPI_ISL_5515304, EPI_ISL_5515305, EPI_ISL_5515306, EPI_ISL_5515307, EPI_ISL_5515309, EPI_ISL_5515310, EPI_ISL_5515312, EPI_ISL_5515314, EPI_ISL_5515316, EPI_ISL_5515320, EPI_ISL_5515322, EPI_ISL_5515324, EPI_ISL_5515326, EPI_ISL_5515327, EPI_ISL_5515329, EPI_ISL_5515331, EPI_ISL_5515333, EPI_ISL_5515335, EPI_ISL_5515336, EPI_ISL_5515338, EPI_ISL_5515340, EPI_ISL_5515342, EPI_ISL_5515344, EPI_ISL_5515346, EPI_ISL_5515348, EPI_ISL_5515350, EPI_ISL_5515352, EPI_ISL_5515354, EPI_ISL_5515356, EPI_ISL_5515358, EPI_ISL_5515360, EPI_ISL_5515362, EPI_ISL_5515364, EPI_ISL_5515366, EPI_ISL_5515369, EPI_ISL_5515370, EPI_ISL_5515372, EPI_ISL_5515374, EPI_ISL_5515376, EPI_ISL_5515379, EPI_ISL_5515380, EPI_ISL_5530681, EPI_ISL_5530682, EPI_ISL_5530683, EPI_ISL_5530684, EPI_ISL_5530685, EPI_ISL_5530686, EPI_ISL_5530687, EPI_ISL_5530688, EPI_ISL_5530689, EPI_ISL_5530690, EPI_ISL_5530691, EPI_ISL_5530692, EPI_ISL_5530693, EPI_ISL_5530694, EPI_ISL_5530695, EPI_ISL_5530696, EPI_ISL_5530697, EPI_ISL_5530698, EPI_ISL_5530699, EPI_ISL_5530700, EPI_ISL_5530701, EPI_ISL_5530702, EPI_ISL_5530703, EPI_ISL_5530704, EPI_ISL_5530705, EPI_ISL_5530706, EPI_ISL_5530707, EPI_ISL_5530708, EPI_ISL_5530709, EPI_ISL_5530711, EPI_ISL_5530713, EPI_ISL_5530714, EPI_ISL_5530715, EPI_ISL_5530716, EPI_ISL_5530717, EPI_ISL_5530718, EPI_ISL_5530719, EPI_ISL_5530720, EPI_ISL_5530721, EPI_ISL_5530722, EPI_ISL_5530723, EPI_ISL_5530724, EPI_ISL_5530725, EPI_ISL_5530726, EPI_ISL_5530727, EPI_ISL_5530728, EPI_ISL_5530729, EPI_ISL_5530730, EPI_ISL_5530731, EPI_ISL_5530732, EPI_ISL_5530733, EPI_ISL_5530734, EPI_ISL_5530735, EPI_ISL_5530736, EPI_ISL_5530737, EPI_ISL_5530738, EPI_ISL_5530739, EPI_ISL_5530740, EPI_ISL_5530741, EPI_ISL_5530742, EPI_ISL_5530743, EPI_ISL_5530744, EPI_ISL_5530745, EPI_ISL_5530746, EPI_ISL_5530747, EPI_ISL_5530748, EPI_ISL_5530749, EPI_ISL_5530750, EPI_ISL_5530751, EPI_ISL_5530756, EPI_ISL_5530757, EPI_ISL_5530758, EPI_ISL_5530760, EPI_ISL_5530761, EPI_ISL_5530762, EPI_ISL_5530763, EPI_ISL_5530764, EPI_ISL_5530765, EPI_ISL_5530766, EPI_ISL_5530767, EPI_ISL_5530768, EPI_ISL_5530769, EPI_ISL_5530771, EPI_ISL_5530772, EPI_ISL_5530773, EPI_ISL_5530774, EPI_ISL_5530776, EPI_ISL_5530777, EPI_ISL_5530778, EPI_ISL_5530781, EPI_ISL_5530782, EPI_ISL_5530783, EPI_ISL_5530784, EPI_ISL_5530787, EPI_ISL_5530788, EPI_ISL_5530790, EPI_ISL_5530791, EPI_ISL_5530792, EPI_ISL_5530793, EPI_ISL_5530794, EPI_ISL_5530796, EPI_ISL_5530798, EPI_ISL_5530800, EPI_ISL_5530801, EPI_ISL_5530802, EPI_ISL_5530803, EPI_ISL_5530804, EPI_ISL_5530805, EPI_ISL_5530806, EPI_ISL_5530807, EPI_ISL_5530808, EPI_ISL_5530809, EPI_ISL_5530810, EPI_ISL_5530811, EPI_ISL_5530812, EPI_ISL_5530815, EPI_ISL_5530817, EPI_ISL_5530818, EPI_ISL_5530819, EPI_ISL_5530820, EPI_ISL_5530821, EPI_ISL_5530822, EPI_ISL_5530823, EPI_ISL_5530824, EPI_ISL_5530825, EPI_ISL_5530826, EPI_ISL_5530827, EPI_ISL_5530831, EPI_ISL_5530833, EPI_ISL_5530834, EPI_ISL_5530837, EPI_ISL_5530838, EPI_ISL_5530839, EPI_ISL_5530840, EPI_ISL_5530841, EPI_ISL_5530842, EPI_ISL_5530843, EPI_ISL_5530846, EPI_ISL_5530848, EPI_ISL_5530849, EPI_ISL_5530850, EPI_ISL_5530855, EPI_ISL_5530859, EPI_ISL_5530860, EPI_ISL_5530861, EPI_ISL_5530862, EPI_ISL_5530863, EPI_ISL_5530865, EPI_ISL_5530866, EPI_ISL_5530867, EPI_ISL_5530868, EPI_ISL_5530869, EPI_ISL_5530870, EPI_ISL_5530871, EPI_ISL_5530873, EPI_ISL_5530874, EPI_ISL_5530876, EPI_ISL_5530877, EPI_ISL_5530878, EPI_ISL_5530879, EPI_ISL_5530880, EPI_ISL_5530883, EPI_ISL_5530885, EPI_ISL_5530886, EPI_ISL_5530887, EPI_ISL_5530890, EPI_ISL_5530891, EPI_ISL_5530892, EPI_ISL_5530897, EPI_ISL_5530898, EPI_ISL_5530899, EPI_ISL_5530901, EPI_ISL_5530902, EPI_ISL_5530903, EPI_ISL_5530904, EPI_ISL_5530905, EPI_ISL_5530906, EPI_ISL_5530907, EPI_ISL_5530914, EPI_ISL_5530921, EPI_ISL_5530932, EPI_ISL_5530939, EPI_ISL_5530944, EPI_ISL_5530953, EPI_ISL_5530959, EPI_ISL_5530963, EPI_ISL_5530969, EPI_ISL_5530975, EPI_ISL_5530982, EPI_ISL_5530987, EPI_ISL_5530996, EPI_ISL_5531006, EPI_ISL_5531015, EPI_ISL_5531024, EPI_ISL_5531029, EPI_ISL_5531033, EPI_ISL_5531039, EPI_ISL_5531046, EPI_ISL_5531049, EPI_ISL_5531058, EPI_ISL_5531064, EPI_ISL_5531071, EPI_ISL_5531076, EPI_ISL_5531084, EPI_ISL_5531087, EPI_ISL_5531094, EPI_ISL_5531102, EPI_ISL_5531107, EPI_ISL_5531126, EPI_ISL_5531142, EPI_ISL_5531152, EPI_ISL_5531163, EPI_ISL_5531189, EPI_ISL_5531194, EPI_ISL_5531203, EPI_ISL_5531253, EPI_ISL_5531266, EPI_ISL_5531277, EPI_ISL_5531293, EPI_ISL_5531337, EPI_ISL_5531346, EPI_ISL_5531352, EPI_ISL_5531366, EPI_ISL_5531381, EPI_ISL_5531404, EPI_ISL_5531417, EPI_ISL_5531423, EPI_ISL_5531434, EPI_ISL_5531443, EPI_ISL_5531454, EPI_ISL_5531470, EPI_ISL_5531473, EPI_ISL_5531483, EPI_ISL_5531492, EPI_ISL_5531495, EPI_ISL_5531511, EPI_ISL_5531513, EPI_ISL_5531518, EPI_ISL_5531521, EPI_ISL_5531522, EPI_ISL_5531523, EPI_ISL_5531524, EPI_ISL_5531526, EPI_ISL_5531527, EPI_ISL_5531530, EPI_ISL_5531532, EPI_ISL_5531533, EPI_ISL_5531538, EPI_ISL_5531540, EPI_ISL_5531541, EPI_ISL_5531542, EPI_ISL_5531543, EPI_ISL_5531544, EPI_ISL_5531545, EPI_ISL_5531546, EPI_ISL_5531547, EPI_ISL_5531548, EPI_ISL_5531549, EPI_ISL_5531550, EPI_ISL_5531551, EPI_ISL_5531552, EPI_ISL_5531553, EPI_ISL_5531554, EPI_ISL_5531555, EPI_ISL_5531556, EPI_ISL_5531557, EPI_ISL_5531558, EPI_ISL_5531559, EPI_ISL_5531560, EPI_ISL_5531561, EPI_ISL_5531562, EPI_ISL_5531563, EPI_ISL_5531564, EPI_ISL_5531565, EPI_ISL_5531566, EPI_ISL_5531567, EPI_ISL_5531568, EPI_ISL_5531569, EPI_ISL_5531570, EPI_ISL_5531571, EPI_ISL_5531572, EPI_ISL_5531573, EPI_ISL_5531574, EPI_ISL_5531575, EPI_ISL_5531576, EPI_ISL_5531577, EPI_ISL_5531578, EPI_ISL_5531579, EPI_ISL_5531580, EPI_ISL_5531581, EPI_ISL_5531582, EPI_ISL_5531583, EPI_ISL_5531584, EPI_ISL_5531585, EPI_ISL_5531586, EPI_ISL_5531587, EPI_ISL_5531588, EPI_ISL_5531589, EPI_ISL_5531590, EPI_ISL_5531591, EPI_ISL_5531592, EPI_ISL_5531593, EPI_ISL_5531594, EPI_ISL_5531595, EPI_ISL_5531596, EPI_ISL_5531597, EPI_ISL_5531600, EPI_ISL_5531601, EPI_ISL_5531602, EPI_ISL_5531603, EPI_ISL_5531604, EPI_ISL_5531605, EPI_ISL_5531606, EPI_ISL_5531607, EPI_ISL_5531608, EPI_ISL_5531609, EPI_ISL_5531610, EPI_ISL_5531611, EPI_ISL_5531612, EPI_ISL_5531613, EPI_ISL_5531614, EPI_ISL_5531615, EPI_ISL_5531616, EPI_ISL_5531617, EPI_ISL_5531618, EPI_ISL_5531619, EPI_ISL_5531620, EPI_ISL_5531621, EPI_ISL_5531622, EPI_ISL_5531623, EPI_ISL_5531624, EPI_ISL_5531625, EPI_ISL_5531626, EPI_ISL_5531627, EPI_ISL_5531628, EPI_ISL_5531629, EPI_ISL_5531630, EPI_ISL_5531631, EPI_ISL_5531632, EPI_ISL_5531633, EPI_ISL_5531634, EPI_ISL_5531635, EPI_ISL_5531636, EPI_ISL_5531637, EPI_ISL_5531638, EPI_ISL_5531639, EPI_ISL_5531640, EPI_ISL_5531641, EPI_ISL_5531642, EPI_ISL_5531643, EPI_ISL_5531647, EPI_ISL_5531648, EPI_ISL_5531651, EPI_ISL_5531653, EPI_ISL_5531655, EPI_ISL_5531656, EPI_ISL_5531659, EPI_ISL_5531660, EPI_ISL_5531661, EPI_ISL_5531662, EPI_ISL_5531663, EPI_ISL_5531664, EPI_ISL_5531665, EPI_ISL_5531666, EPI_ISL_5531669, EPI_ISL_5531670, EPI_ISL_5531671, EPI_ISL_5531672, EPI_ISL_5531673, EPI_ISL_5531674, EPI_ISL_5531676, EPI_ISL_5531677, EPI_ISL_5531678, EPI_ISL_5531679, EPI_ISL_5531680, EPI_ISL_5531681, EPI_ISL_5531682, EPI_ISL_5531684, EPI_ISL_5531685, EPI_ISL_5531686, EPI_ISL_5531687, EPI_ISL_5531688, EPI_ISL_5531689, EPI_ISL_5531695, EPI_ISL_5531696, EPI_ISL_5531697, EPI_ISL_5531698, EPI_ISL_5531699, EPI_ISL_5531700, EPI_ISL_5531703, EPI_ISL_5531706, EPI_ISL_5531707, EPI_ISL_5531708, EPI_ISL_5531710, EPI_ISL_5531711, EPI_ISL_5531713, EPI_ISL_5531715, EPI_ISL_5531716, EPI_ISL_5531717, EPI_ISL_5531719, EPI_ISL_5531720, EPI_ISL_5531721, EPI_ISL_5531723, EPI_ISL_5531724, EPI_ISL_5531725, EPI_ISL_5531727, EPI_ISL_5531729, EPI_ISL_5531731, EPI_ISL_5531732, EPI_ISL_5531734, EPI_ISL_5531735, EPI_ISL_5531737, EPI_ISL_5531740, EPI_ISL_5531741, EPI_ISL_5531742, EPI_ISL_5531744, EPI_ISL_5531745, EPI_ISL_5531746, EPI_ISL_5531747, EPI_ISL_5531748, EPI_ISL_5531749, EPI_ISL_5531750, EPI_ISL_5531751, EPI_ISL_5531758, EPI_ISL_5531761, EPI_ISL_5531762, EPI_ISL_5531763, EPI_ISL_5531764, EPI_ISL_5531765, EPI_ISL_5531768, EPI_ISL_5531769, EPI_ISL_5531770, EPI_ISL_5531773, EPI_ISL_5531774, EPI_ISL_5531775, EPI_ISL_5531776, EPI_ISL_5531779, EPI_ISL_5531780, EPI_ISL_5531782, EPI_ISL_5531783, EPI_ISL_5531784, EPI_ISL_5531785, EPI_ISL_5531786, EPI_ISL_5531787, EPI_ISL_5531790, EPI_ISL_5531791, EPI_ISL_5531794, EPI_ISL_5531795, EPI_ISL_5531796, EPI_ISL_5531797, EPI_ISL_5531798, EPI_ISL_5531801, EPI_ISL_5531802, EPI_ISL_5531803, EPI_ISL_5531804, EPI_ISL_5531805, EPI_ISL_5531806, EPI_ISL_5531807, EPI_ISL_5531808, EPI_ISL_5531814, EPI_ISL_5531816, EPI_ISL_5531817, EPI_ISL_5531819, EPI_ISL_5531827, EPI_ISL_5531848, EPI_ISL_5531854, EPI_ISL_5531865, EPI_ISL_5531882, EPI_ISL_5531899, EPI_ISL_5531911, EPI_ISL_5531924, EPI_ISL_5531929, EPI_ISL_5531934, EPI_ISL_5531942, EPI_ISL_5531949, EPI_ISL_5531954, EPI_ISL_5531966, EPI_ISL_5531969, EPI_ISL_5531976, EPI_ISL_5531985, EPI_ISL_5531991, EPI_ISL_5532001, EPI_ISL_5532008, EPI_ISL_5638388, EPI_ISL_5638398, EPI_ISL_5638405, EPI_ISL_5638408, EPI_ISL_5638415, EPI_ISL_5638422, EPI_ISL_5638424, EPI_ISL_5638428, EPI_ISL_5638433, EPI_ISL_5638437, EPI_ISL_5638441, EPI_ISL_5638451, EPI_ISL_5638463, EPI_ISL_5638469, EPI_ISL_5638474, EPI_ISL_5638480, EPI_ISL_5638489, EPI_ISL_5638494, EPI_ISL_5638501, EPI_ISL_5638504, EPI_ISL_5638509, EPI_ISL_5638515, EPI_ISL_5638524, EPI_ISL_5638532, EPI_ISL_5638540, EPI_ISL_5638547, EPI_ISL_5638560, EPI_ISL_5638566, EPI_ISL_5638573, EPI_ISL_5638578, EPI_ISL_5638585, EPI_ISL_5638590, EPI_ISL_5638594, EPI_ISL_5638599, EPI_ISL_5638605, EPI_ISL_5638612, EPI_ISL_5638617, EPI_ISL_5638626, EPI_ISL_5638631, EPI_ISL_5638650, EPI_ISL_5638658, EPI_ISL_5638665, EPI_ISL_5638670, EPI_ISL_5638674, EPI_ISL_5638680, EPI_ISL_5638687, EPI_ISL_5638700, EPI_ISL_5638701, EPI_ISL_5638710, EPI_ISL_5638719, EPI_ISL_5638723, EPI_ISL_5638726, EPI_ISL_5638735, EPI_ISL_5638743, EPI_ISL_5638751, EPI_ISL_5638758, EPI_ISL_5638763, EPI_ISL_5638769, EPI_ISL_5638772, EPI_ISL_5638780, EPI_ISL_5638788, EPI_ISL_5638794, EPI_ISL_5638795, EPI_ISL_5638803, EPI_ISL_5638807, EPI_ISL_5638812, EPI_ISL_5638816, EPI_ISL_5638822, EPI_ISL_5638825, EPI_ISL_5638833, EPI_ISL_5638840, EPI_ISL_5642200, EPI_ISL_5642201, EPI_ISL_5642202, EPI_ISL_5642204, EPI_ISL_5642205, EPI_ISL_5642206, EPI_ISL_5642207, EPI_ISL_5642210, EPI_ISL_5642213, EPI_ISL_5642214, EPI_ISL_5642215, EPI_ISL_5642216, EPI_ISL_5642218, EPI_ISL_5642219, EPI_ISL_5642220, EPI_ISL_5642221, EPI_ISL_5642222, EPI_ISL_5642223, EPI_ISL_5642224, EPI_ISL_5642225, EPI_ISL_5642226, EPI_ISL_5685962, EPI_ISL_5685970, EPI_ISL_5685971, EPI_ISL_5685975, EPI_ISL_5685976, EPI_ISL_5685980, EPI_ISL_5685987, EPI_ISL_5685988, EPI_ISL_5685998, EPI_ISL_5685999, EPI_ISL_5686002, EPI_ISL_5686005, EPI_ISL_5686006, EPI_ISL_5686013, EPI_ISL_5686014, EPI_ISL_5686020, EPI_ISL_5686026, EPI_ISL_5686027, EPI_ISL_5686032, EPI_ISL_5686033, EPI_ISL_5686039, EPI_ISL_5686045, EPI_ISL_5686046, EPI_ISL_5686053, EPI_ISL_5686059, EPI_ISL_5686063, EPI_ISL_5686069, EPI_ISL_5686073, EPI_ISL_5686074, EPI_ISL_5686079, EPI_ISL_5686081, EPI_ISL_5686082, EPI_ISL_5686089, EPI_ISL_5686096, EPI_ISL_5686097, EPI_ISL_5686102, EPI_ISL_5686107, EPI_ISL_5686110, EPI_ISL_5686114, EPI_ISL_5686115, EPI_ISL_5686121, EPI_ISL_5686122, EPI_ISL_5686126, EPI_ISL_5686127, EPI_ISL_5686133, EPI_ISL_5686141, EPI_ISL_5686142, EPI_ISL_5686149, EPI_ISL_5686150, EPI_ISL_5695518, EPI_ISL_5695519, EPI_ISL_5695520, EPI_ISL_5695521, EPI_ISL_5695522, EPI_ISL_5695523, EPI_ISL_5695524, EPI_ISL_5695525, EPI_ISL_5695526, EPI_ISL_5695527, EPI_ISL_5695528, EPI_ISL_5695529, EPI_ISL_5695530, EPI_ISL_5695531, EPI_ISL_5695532, EPI_ISL_5695533, EPI_ISL_5695534, EPI_ISL_5695535, EPI_ISL_5695536, EPI_ISL_5695537, EPI_ISL_5695538, EPI_ISL_5695539, EPI_ISL_5695540, EPI_ISL_5695541, EPI_ISL_5695542, EPI_ISL_5695543, EPI_ISL_5695544, EPI_ISL_5846702, EPI_ISL_5846705, EPI_ISL_5846706, EPI_ISL_5846707, EPI_ISL_5846708, EPI_ISL_5846709, EPI_ISL_5846710, EPI_ISL_5846711, EPI_ISL_5846712, EPI_ISL_5846713, EPI_ISL_5846714, EPI_ISL_5846716, EPI_ISL_5846717, EPI_ISL_5846722, EPI_ISL_5846723, EPI_ISL_5846724, EPI_ISL_5846725, EPI_ISL_5846726, EPI_ISL_5846727, EPI_ISL_5846728, EPI_ISL_5846729, EPI_ISL_5846730, EPI_ISL_5846731, EPI_ISL_5846732, EPI_ISL_5846733, EPI_ISL_5846734, EPI_ISL_5846735, EPI_ISL_5846736, EPI_ISL_5846737, EPI_ISL_5846738, EPI_ISL_5846739, EPI_ISL_5846740, EPI_ISL_5846741, EPI_ISL_5846742, EPI_ISL_5846743, EPI_ISL_5846744, EPI_ISL_5846745, EPI_ISL_5846746, EPI_ISL_5846747, EPI_ISL_5846748, EPI_ISL_5846750, EPI_ISL_5846752, EPI_ISL_5846754, EPI_ISL_5846755, EPI_ISL_5846756, EPI_ISL_5846757, EPI_ISL_5846758, EPI_ISL_5846759, EPI_ISL_5846761, EPI_ISL_5846762, EPI_ISL_5846763, EPI_ISL_5846765, EPI_ISL_5846766, EPI_ISL_5846767, EPI_ISL_5846768, EPI_ISL_5846769, EPI_ISL_5846770, EPI_ISL_5846771, EPI_ISL_5846772, EPI_ISL_5846773, EPI_ISL_5846774, EPI_ISL_5846775, EPI_ISL_5846776, EPI_ISL_5846777, EPI_ISL_5846778, EPI_ISL_5846779, EPI_ISL_5846780, EPI_ISL_5846781, EPI_ISL_5846782, EPI_ISL_5846783, EPI_ISL_5846784, EPI_ISL_5846785, EPI_ISL_5846786, EPI_ISL_5846787, EPI_ISL_5846788, EPI_ISL_5846789, EPI_ISL_5846790, EPI_ISL_5846791, EPI_ISL_5846792, EPI_ISL_5846793, EPI_ISL_5846794, EPI_ISL_5846795, EPI_ISL_5846800, EPI_ISL_5846801, EPI_ISL_5846802, EPI_ISL_5846804, EPI_ISL_5846805, EPI_ISL_5846806, EPI_ISL_5846808, EPI_ISL_5846810, EPI_ISL_5846811, EPI_ISL_5846812, EPI_ISL_5846813, EPI_ISL_5846814, EPI_ISL_5846815, EPI_ISL_5846816, EPI_ISL_5846817, EPI_ISL_5846818, EPI_ISL_5846819, EPI_ISL_5846821, EPI_ISL_5846822, EPI_ISL_5846823, EPI_ISL_5846824, EPI_ISL_5846825, EPI_ISL_5846826, EPI_ISL_5846827, EPI_ISL_5846828, EPI_ISL_5846830, EPI_ISL_5846831, EPI_ISL_5846832, EPI_ISL_5846833, EPI_ISL_5846834, EPI_ISL_5846835, EPI_ISL_5846836, EPI_ISL_5846837, EPI_ISL_5846838, EPI_ISL_5846839, EPI_ISL_5846840, EPI_ISL_5846841, EPI_ISL_5846842, EPI_ISL_5846843, EPI_ISL_5846844, EPI_ISL_5846845, EPI_ISL_5846846, EPI_ISL_5846847, EPI_ISL_5846848, EPI_ISL_5846849, EPI_ISL_5846850, EPI_ISL_5846851, EPI_ISL_5846852, EPI_ISL_5846853, EPI_ISL_5846854, EPI_ISL_5846855, EPI_ISL_5846856, EPI_ISL_5846857, EPI_ISL_5846858, EPI_ISL_5846859, EPI_ISL_5846860, EPI_ISL_5846862, EPI_ISL_5846863, EPI_ISL_5846864, EPI_ISL_5846865, EPI_ISL_5846866, EPI_ISL_5846868, EPI_ISL_5846869, EPI_ISL_5846870, EPI_ISL_5846871, EPI_ISL_5846872, EPI_ISL_5846873, EPI_ISL_5846874, EPI_ISL_5846875, EPI_ISL_5846876, EPI_ISL_5846877, EPI_ISL_5846879, EPI_ISL_5846880, EPI_ISL_5846881, EPI_ISL_5846882, EPI_ISL_5846883, EPI_ISL_5846884, EPI_ISL_5846885, EPI_ISL_5846886, EPI_ISL_5846887, EPI_ISL_5846888, EPI_ISL_5846889, EPI_ISL_5846890, EPI_ISL_5846891, EPI_ISL_5846892, EPI_ISL_5846893, EPI_ISL_5846894, EPI_ISL_5846895, EPI_ISL_5846896, EPI_ISL_5846897, EPI_ISL_5846898, EPI_ISL_5846899, EPI_ISL_5846900, EPI_ISL_5846901, EPI_ISL_5846902, EPI_ISL_5846903, EPI_ISL_5846904, EPI_ISL_5846905, EPI_ISL_5846906, EPI_ISL_5846907, EPI_ISL_5846908, EPI_ISL_5846909, EPI_ISL_5846910, EPI_ISL_5846911, EPI_ISL_5846912, EPI_ISL_5846913, EPI_ISL_5846914, EPI_ISL_5846915, EPI_ISL_5846916, EPI_ISL_5846917, EPI_ISL_5846918, EPI_ISL_5846919, EPI_ISL_5846920, EPI_ISL_5846921, EPI_ISL_5846922, EPI_ISL_5846923, EPI_ISL_5846924, EPI_ISL_5846925, EPI_ISL_5846926, EPI_ISL_5846927, EPI_ISL_5846928, EPI_ISL_5846929, EPI_ISL_5846930, EPI_ISL_5846931, EPI_ISL_5846932, EPI_ISL_5846933, EPI_ISL_5846934, EPI_ISL_5846935, EPI_ISL_5846936, EPI_ISL_5846937, EPI_ISL_5846938, EPI_ISL_5846939, EPI_ISL_5846940, EPI_ISL_5846941, EPI_ISL_5846942, EPI_ISL_5846943, EPI_ISL_5846944, EPI_ISL_5846945, EPI_ISL_5846946, EPI_ISL_5879774, EPI_ISL_5879775, EPI_ISL_5879776, EPI_ISL_5879777, EPI_ISL_5879778, EPI_ISL_5879779, EPI_ISL_5879780, EPI_ISL_5879781, EPI_ISL_5879782, EPI_ISL_5879783, EPI_ISL_5879784, EPI_ISL_5879785, EPI_ISL_5879786, EPI_ISL_5879787, EPI_ISL_5879788, EPI_ISL_5879789, EPI_ISL_5879790, EPI_ISL_5879791, EPI_ISL_5879792, EPI_ISL_5879793, EPI_ISL_5879795, EPI_ISL_5879796, EPI_ISL_5879798, EPI_ISL_5879799, EPI_ISL_5879801, EPI_ISL_5879802, EPI_ISL_5879803, EPI_ISL_5879804, EPI_ISL_5879805, EPI_ISL_5879806, EPI_ISL_5879807, EPI_ISL_5879808, EPI_ISL_5879809, EPI_ISL_5879810, EPI_ISL_5879811, EPI_ISL_5879812, EPI_ISL_5879813, EPI_ISL_5879814, EPI_ISL_5879815, EPI_ISL_5880436, EPI_ISL_5880437, EPI_ISL_5880438, EPI_ISL_5880439, EPI_ISL_5880440, EPI_ISL_5880441, EPI_ISL_5880442, EPI_ISL_5880443, EPI_ISL_5880444, EPI_ISL_5880445, EPI_ISL_5880446, EPI_ISL_5880447, EPI_ISL_5880448, EPI_ISL_5880449, EPI_ISL_5880450, EPI_ISL_5880451, EPI_ISL_5880452, EPI_ISL_5880453, EPI_ISL_5880454, EPI_ISL_5880455, EPI_ISL_5880456, EPI_ISL_5880457, EPI_ISL_5880458, EPI_ISL_5880459, EPI_ISL_5880460, EPI_ISL_5880461, EPI_ISL_5880462, EPI_ISL_5880463, EPI_ISL_5880464, EPI_ISL_5880466, EPI_ISL_5880467, EPI_ISL_5880468, EPI_ISL_5880469, EPI_ISL_5880470, EPI_ISL_5880471, EPI_ISL_5880472, EPI_ISL_5880474, EPI_ISL_5880475, EPI_ISL_5880476, EPI_ISL_5880477, EPI_ISL_5880478, EPI_ISL_5880479, EPI_ISL_5880480, EPI_ISL_5880481, EPI_ISL_5880482, EPI_ISL_5880483, EPI_ISL_5880485, EPI_ISL_5880487, EPI_ISL_5880488, EPI_ISL_5880489, EPI_ISL_5880490, EPI_ISL_5880491, EPI_ISL_5880492, EPI_ISL_5880493, EPI_ISL_5927896, EPI_ISL_5927897, EPI_ISL_5927898, EPI_ISL_5927899, EPI_ISL_5927900, EPI_ISL_5927901, EPI_ISL_5927902, EPI_ISL_5927903, EPI_ISL_5927905, EPI_ISL_5927906, EPI_ISL_5927907, EPI_ISL_5927908, EPI_ISL_5927909, EPI_ISL_5927910, EPI_ISL_5927912, EPI_ISL_5927913, EPI_ISL_5927914, EPI_ISL_5927915, EPI_ISL_5927916, EPI_ISL_5927917, EPI_ISL_5927918, EPI_ISL_5927919, EPI_ISL_5927920, EPI_ISL_5927921, EPI_ISL_5927922, EPI_ISL_5927924, EPI_ISL_5927925, EPI_ISL_5932636, EPI_ISL_5932637, EPI_ISL_5932639, EPI_ISL_5932640, EPI_ISL_5932641, EPI_ISL_5932642, EPI_ISL_5932643, EPI_ISL_5932644, EPI_ISL_5932645, EPI_ISL_5932646, EPI_ISL_5932647, EPI_ISL_5932648, EPI_ISL_5932649, EPI_ISL_5932650, EPI_ISL_5932651, EPI_ISL_5932652, EPI_ISL_5932653, EPI_ISL_5932654, EPI_ISL_5932655, EPI_ISL_5932656, EPI_ISL_5932659, EPI_ISL_5932660, EPI_ISL_5932661, EPI_ISL_5932662, EPI_ISL_5932664, EPI_ISL_5932665, EPI_ISL_5932666, EPI_ISL_5932667, EPI_ISL_5932668, EPI_ISL_5932669, EPI_ISL_5932670, EPI_ISL_5932671, EPI_ISL_5932672, EPI_ISL_5932673, EPI_ISL_5932674, EPI_ISL_5932675, EPI_ISL_5932676, EPI_ISL_5932677, EPI_ISL_5932678, EPI_ISL_5932679, EPI_ISL_5932680, EPI_ISL_5932681, EPI_ISL_5932682, EPI_ISL_5932683, EPI_ISL_5932684, EPI_ISL_5932685, EPI_ISL_5932686, EPI_ISL_5932687, EPI_ISL_5932688, EPI_ISL_5932689, EPI_ISL_5932690, EPI_ISL_5932691, EPI_ISL_5932692, EPI_ISL_5932693, EPI_ISL_5932694, EPI_ISL_5932695, EPI_ISL_5932696, EPI_ISL_5932697, EPI_ISL_5932698, EPI_ISL_5932699, EPI_ISL_5932700, EPI_ISL_5932701, EPI_ISL_5932702, EPI_ISL_5932703, EPI_ISL_5932704, EPI_ISL_5932705, EPI_ISL_5932706, EPI_ISL_5932707, EPI_ISL_5932708, EPI_ISL_5932709, EPI_ISL_5932710, EPI_ISL_5932711, EPI_ISL_5932712, EPI_ISL_5932713, EPI_ISL_5953657, EPI_ISL_5953666, EPI_ISL_5953678, EPI_ISL_5953687, EPI_ISL_5953696, EPI_ISL_5953710, EPI_ISL_5953721, EPI_ISL_5953731, EPI_ISL_5953737, EPI_ISL_5953744, EPI_ISL_5953749, EPI_ISL_5953770, EPI_ISL_5953776, EPI_ISL_5953785, EPI_ISL_5953796, EPI_ISL_5953807, EPI_ISL_5953811, EPI_ISL_5953823, EPI_ISL_5953834, EPI_ISL_5953839, EPI_ISL_5953844, EPI_ISL_5953861, EPI_ISL_5953877, EPI_ISL_5953887, EPI_ISL_5953907, EPI_ISL_5953917, EPI_ISL_5953927, EPI_ISL_5953938, EPI_ISL_5953948, EPI_ISL_5953957, EPI_ISL_5953973, EPI_ISL_5953982, EPI_ISL_5953991, EPI_ISL_5954013, EPI_ISL_5954023, EPI_ISL_5954038, EPI_ISL_5954045, EPI_ISL_5954053, EPI_ISL_5954073, EPI_ISL_5954085, EPI_ISL_5954098, EPI_ISL_5954107, EPI_ISL_5954119, EPI_ISL_5954127, EPI_ISL_5954133, EPI_ISL_6261449, EPI_ISL_6261450, EPI_ISL_6261451, EPI_ISL_6261452, EPI_ISL_6261453, EPI_ISL_6261454, EPI_ISL_6261455, EPI_ISL_6261456, EPI_ISL_6261457, EPI_ISL_6261458, EPI_ISL_6261459, EPI_ISL_6261460, EPI_ISL_6261461, EPI_ISL_6261462, EPI_ISL_6261463, EPI_ISL_6261464, EPI_ISL_6261465, EPI_ISL_6261466, EPI_ISL_6261467, EPI_ISL_6261468, EPI_ISL_6261470, EPI_ISL_6261471, EPI_ISL_6261472, EPI_ISL_6261473, EPI_ISL_6261474, EPI_ISL_6261475, EPI_ISL_6261477, EPI_ISL_6261478, EPI_ISL_6261479, EPI_ISL_6261480, EPI_ISL_6261481, EPI_ISL_6261482, EPI_ISL_6261483, EPI_ISL_6261484, EPI_ISL_6261485, EPI_ISL_6261486, EPI_ISL_6261487, EPI_ISL_6261488, EPI_ISL_6261489, EPI_ISL_6261490, EPI_ISL_6261491, EPI_ISL_6261492, EPI_ISL_6261493, EPI_ISL_6261494, EPI_ISL_6261495, EPI_ISL_6261496, EPI_ISL_6261498, EPI_ISL_6261499, EPI_ISL_6261500, EPI_ISL_6261501, EPI_ISL_6261502, EPI_ISL_6261503, EPI_ISL_6261504, EPI_ISL_6261505, EPI_ISL_6261506, EPI_ISL_6261507, EPI_ISL_6261508, EPI_ISL_6261509, EPI_ISL_6261510, EPI_ISL_6261511, EPI_ISL_6261512, EPI_ISL_6261513, EPI_ISL_6261514, EPI_ISL_6261515, EPI_ISL_6261516, EPI_ISL_6261517, EPI_ISL_6261518, EPI_ISL_6261519, EPI_ISL_6261520, EPI_ISL_6261521, EPI_ISL_6261522, EPI_ISL_6261523, EPI_ISL_6261524, EPI_ISL_6261525, EPI_ISL_6261526, EPI_ISL_6261527, EPI_ISL_6261528, EPI_ISL_6261529, EPI_ISL_6261530, EPI_ISL_6261531, EPI_ISL_6261532, EPI_ISL_6261533, EPI_ISL_6261534, EPI_ISL_6261535, EPI_ISL_6261536, EPI_ISL_6261537, EPI_ISL_6261538, EPI_ISL_6261539, EPI_ISL_6261540, EPI_ISL_6261541, EPI_ISL_6261542, EPI_ISL_6261543, EPI_ISL_6261544, EPI_ISL_6261545, EPI_ISL_6261546, EPI_ISL_6261547, EPI_ISL_6261548, EPI_ISL_6261549, EPI_ISL_6261550, EPI_ISL_6261551, EPI_ISL_6261552, EPI_ISL_6261553, EPI_ISL_6261554, EPI_ISL_6261555, EPI_ISL_6261556, EPI_ISL_6261557, EPI_ISL_6261558, EPI_ISL_6261559, EPI_ISL_6261560, EPI_ISL_6261561, EPI_ISL_6261562, EPI_ISL_6261563, EPI_ISL_6261564, EPI_ISL_6261565, EPI_ISL_6261566, EPI_ISL_6261567, EPI_ISL_6261568, EPI_ISL_6261569, EPI_ISL_6261570, EPI_ISL_6261571, EPI_ISL_6261572, EPI_ISL_6261573, EPI_ISL_6261576, EPI_ISL_6261577, EPI_ISL_6261578, EPI_ISL_6261581, EPI_ISL_6261583, EPI_ISL_6261584, EPI_ISL_6261585, EPI_ISL_6261586, EPI_ISL_6261587, EPI_ISL_6261588, EPI_ISL_6261589, EPI_ISL_6261591, EPI_ISL_6261594, EPI_ISL_6261595, EPI_ISL_6261596, EPI_ISL_6261597, EPI_ISL_6261599, EPI_ISL_6261600, EPI_ISL_6261601, EPI_ISL_6261602, EPI_ISL_6261603, EPI_ISL_6261604, EPI_ISL_6261605, EPI_ISL_6261606, EPI_ISL_6261607, EPI_ISL_6261608, EPI_ISL_6261610, EPI_ISL_6261611, EPI_ISL_6261614, EPI_ISL_6261615, EPI_ISL_6261616, EPI_ISL_6261617, EPI_ISL_6261618, EPI_ISL_6261619, EPI_ISL_6261620, EPI_ISL_6261621, EPI_ISL_6261622, EPI_ISL_6261623, EPI_ISL_6261624, EPI_ISL_6261627, EPI_ISL_6261628, EPI_ISL_6261629, EPI_ISL_6261631, EPI_ISL_6261633, EPI_ISL_6261634, EPI_ISL_6261635, EPI_ISL_6261636, EPI_ISL_6261637, EPI_ISL_6261638, EPI_ISL_6261639, EPI_ISL_6261641, EPI_ISL_6261642, EPI_ISL_6261643, EPI_ISL_6261644, EPI_ISL_6261645, EPI_ISL_6261646, EPI_ISL_6261647, EPI_ISL_6261648, EPI_ISL_6261649, EPI_ISL_6261650, EPI_ISL_6261651, EPI_ISL_6261652, EPI_ISL_6261653, EPI_ISL_6261654, EPI_ISL_6261655, EPI_ISL_6261656, EPI_ISL_6261658, EPI_ISL_6261659, EPI_ISL_6261660, EPI_ISL_6261661, EPI_ISL_6261662, EPI_ISL_6261664, EPI_ISL_6261665, EPI_ISL_6261666, EPI_ISL_6261667, EPI_ISL_6261668, EPI_ISL_6261669, EPI_ISL_6261670, EPI_ISL_6261671, EPI_ISL_6261672, EPI_ISL_6261673, EPI_ISL_6261674, EPI_ISL_6261675, EPI_ISL_6261676, EPI_ISL_6261677, EPI_ISL_6261678, EPI_ISL_6261679, EPI_ISL_6261680, EPI_ISL_6261681, EPI_ISL_6261683, EPI_ISL_6261684, EPI_ISL_6261685, EPI_ISL_6261686, EPI_ISL_6261687, EPI_ISL_6261688, EPI_ISL_6261689, EPI_ISL_6261690, EPI_ISL_6261691, EPI_ISL_6261692, EPI_ISL_6261693, EPI_ISL_6261694, EPI_ISL_6261695, EPI_ISL_6261696, EPI_ISL_6261697, EPI_ISL_6261699, EPI_ISL_6261700, EPI_ISL_6261701, EPI_ISL_6261702, EPI_ISL_6261703, EPI_ISL_6261704, EPI_ISL_6261706, EPI_ISL_6261707, EPI_ISL_6261710, EPI_ISL_6261711, EPI_ISL_6261713, EPI_ISL_6261714, EPI_ISL_6261715, EPI_ISL_6261716, EPI_ISL_6261717, EPI_ISL_6261718, EPI_ISL_6261719, EPI_ISL_6261720, EPI_ISL_6261721, EPI_ISL_6261722, EPI_ISL_6261723, EPI_ISL_6261724, EPI_ISL_6261725, EPI_ISL_6261726, EPI_ISL_6261727, EPI_ISL_6261729, EPI_ISL_6261730, EPI_ISL_6261731, EPI_ISL_6261732, EPI_ISL_6261734, EPI_ISL_6261735, EPI_ISL_6261736, EPI_ISL_6261737, EPI_ISL_6261738, EPI_ISL_6261739, EPI_ISL_6261740, EPI_ISL_6261741, EPI_ISL_6261742, EPI_ISL_6261743, EPI_ISL_6261744, EPI_ISL_6261745, EPI_ISL_6261746, EPI_ISL_6261747, EPI_ISL_6261748, EPI_ISL_6261750, EPI_ISL_6261751, EPI_ISL_6261752, EPI_ISL_6261753, EPI_ISL_6261754, EPI_ISL_6261755, EPI_ISL_6261756, EPI_ISL_6261757, EPI_ISL_6261758, EPI_ISL_6261759, EPI_ISL_6261760, EPI_ISL_6261761, EPI_ISL_6261762, EPI_ISL_6261764, EPI_ISL_6261765, EPI_ISL_6261766, EPI_ISL_6261767, EPI_ISL_6261768, EPI_ISL_6261771, EPI_ISL_6261774, EPI_ISL_6261775, EPI_ISL_6261777, EPI_ISL_6261779, EPI_ISL_6261780, EPI_ISL_6261781, EPI_ISL_6414647, EPI_ISL_6414649, EPI_ISL_6414651, EPI_ISL_6414652, EPI_ISL_6414654, EPI_ISL_6414656, EPI_ISL_6414658, EPI_ISL_6414659, EPI_ISL_6414661, EPI_ISL_6414663, EPI_ISL_6414664, EPI_ISL_6414666, EPI_ISL_6414668, EPI_ISL_6414669, EPI_ISL_6414671, EPI_ISL_6414673, EPI_ISL_6414674, EPI_ISL_6414676, EPI_ISL_6414678, EPI_ISL_6414679, EPI_ISL_6414681, EPI_ISL_6414683, EPI_ISL_6414684, EPI_ISL_6414686, EPI_ISL_6414687, EPI_ISL_6414689, EPI_ISL_6414691, EPI_ISL_6414692, EPI_ISL_6414694, EPI_ISL_6414696, EPI_ISL_6414698, EPI_ISL_6414699, EPI_ISL_6414701, EPI_ISL_6414703, EPI_ISL_6414705, EPI_ISL_6414707, EPI_ISL_6414709, EPI_ISL_6414712, EPI_ISL_6414714, EPI_ISL_6414715, EPI_ISL_6414719, EPI_ISL_6414720, EPI_ISL_6414722, EPI_ISL_6414724, EPI_ISL_6414726, EPI_ISL_6414727, EPI_ISL_6414729, EPI_ISL_6414731, EPI_ISL_6414732, EPI_ISL_6414734, EPI_ISL_6414736, EPI_ISL_6414738, EPI_ISL_6414739, EPI_ISL_6414741, EPI_ISL_6414743, EPI_ISL_6414745, EPI_ISL_6414746, EPI_ISL_6414748, EPI_ISL_6414750, EPI_ISL_6414752, EPI_ISL_6414754, EPI_ISL_6414756, EPI_ISL_6414758, EPI_ISL_6414759, EPI_ISL_6414761, EPI_ISL_6414763, EPI_ISL_6414764, EPI_ISL_6414766, EPI_ISL_6414768, EPI_ISL_6414769, EPI_ISL_6414771, EPI_ISL_6414772, EPI_ISL_6414776, EPI_ISL_6414778, EPI_ISL_6414779, EPI_ISL_6414781, EPI_ISL_6414783, EPI_ISL_6414784, EPI_ISL_6414786, EPI_ISL_6414788, EPI_ISL_6414789, EPI_ISL_6414791, EPI_ISL_6414793, EPI_ISL_6414794, EPI_ISL_6414796, EPI_ISL_6414798, EPI_ISL_6414799, EPI_ISL_6414801, EPI_ISL_6414803, EPI_ISL_6414804, EPI_ISL_6414806, EPI_ISL_6414808, EPI_ISL_6414809, EPI_ISL_6414811, EPI_ISL_6414813, EPI_ISL_6414814, EPI_ISL_6414816, EPI_ISL_6569193, EPI_ISL_6569195, EPI_ISL_6569196, EPI_ISL_6569197, EPI_ISL_6569198, EPI_ISL_6569199, EPI_ISL_6569200, EPI_ISL_6569201, EPI_ISL_6569202, EPI_ISL_6569203, EPI_ISL_6569204, EPI_ISL_6569205, EPI_ISL_6569206, EPI_ISL_6569207, EPI_ISL_6569208, EPI_ISL_6569209, EPI_ISL_6569210, EPI_ISL_6569211, EPI_ISL_6569212, EPI_ISL_6569213, EPI_ISL_6569214, EPI_ISL_6569215, EPI_ISL_6569216, EPI_ISL_6569217, EPI_ISL_6569218, EPI_ISL_6569219, EPI_ISL_6569220, EPI_ISL_6569221, EPI_ISL_6569222, EPI_ISL_6569223, EPI_ISL_6569224, EPI_ISL_6569225, EPI_ISL_6569228, EPI_ISL_6569229, EPI_ISL_6569230, EPI_ISL_6569234, EPI_ISL_6569236, EPI_ISL_6569237, EPI_ISL_6569239, EPI_ISL_6569241, EPI_ISL_6569242, EPI_ISL_6569243, EPI_ISL_6569244, EPI_ISL_6569245, EPI_ISL_6569246, EPI_ISL_6569247, EPI_ISL_6569248, EPI_ISL_6569249, EPI_ISL_6569250, EPI_ISL_6569251, EPI_ISL_6569252, EPI_ISL_6569253, EPI_ISL_6569254, EPI_ISL_6569255, EPI_ISL_6569257, EPI_ISL_6569258, EPI_ISL_6569259, EPI_ISL_6569260, EPI_ISL_6569263, EPI_ISL_6569264, EPI_ISL_6569265, EPI_ISL_6569266, EPI_ISL_6569267, EPI_ISL_6569268, EPI_ISL_6569269, EPI_ISL_6569270, EPI_ISL_6569271, EPI_ISL_6569272, EPI_ISL_6569273, EPI_ISL_6569274, EPI_ISL_6569277, EPI_ISL_6569278, EPI_ISL_6569279, EPI_ISL_6569280, EPI_ISL_6569281, EPI_ISL_6569282, EPI_ISL_6569283, EPI_ISL_6569284, EPI_ISL_6569285, EPI_ISL_6569287, EPI_ISL_6569288, EPI_ISL_6569289, EPI_ISL_6569290, EPI_ISL_6569291, EPI_ISL_6569294, EPI_ISL_6569295, EPI_ISL_6569296, EPI_ISL_6569297, EPI_ISL_6569298, EPI_ISL_6569299, EPI_ISL_6569300, EPI_ISL_6667012, EPI_ISL_6667013, EPI_ISL_6667014, EPI_ISL_6667017, EPI_ISL_6667018, EPI_ISL_6667019, EPI_ISL_6667020, EPI_ISL_6667021, EPI_ISL_6667022, EPI_ISL_6667023, EPI_ISL_6667024, EPI_ISL_6667025, EPI_ISL_6667026, EPI_ISL_6667027, EPI_ISL_6667028, EPI_ISL_6667029, EPI_ISL_6667030, EPI_ISL_6667031, EPI_ISL_6667032, EPI_ISL_6667034, EPI_ISL_6667035, EPI_ISL_6667036, EPI_ISL_6667037, EPI_ISL_6667038, EPI_ISL_6667039, EPI_ISL_6667040, EPI_ISL_6667041, EPI_ISL_6667042, EPI_ISL_6667043, EPI_ISL_6667044, EPI_ISL_6667045, EPI_ISL_6667046, EPI_ISL_6667048, EPI_ISL_6667049, EPI_ISL_6667050, EPI_ISL_6667051, EPI_ISL_6667052, EPI_ISL_6667053, EPI_ISL_6667054, EPI_ISL_6667055, EPI_ISL_6667056, EPI_ISL_6667057, EPI_ISL_6667058, EPI_ISL_6667060, EPI_ISL_6667061, EPI_ISL_6667062, EPI_ISL_6667063, EPI_ISL_6667065, EPI_ISL_6667067, EPI_ISL_6667068, EPI_ISL_6667069, EPI_ISL_6667070, EPI_ISL_6667071, EPI_ISL_6667072, EPI_ISL_6667073, EPI_ISL_6667074, EPI_ISL_6667075, EPI_ISL_6667077, EPI_ISL_6667078, EPI_ISL_6667079, EPI_ISL_6667080, EPI_ISL_6667081, EPI_ISL_6667082, EPI_ISL_6667083, EPI_ISL_6667084, EPI_ISL_6667085, EPI_ISL_6667086, EPI_ISL_6667087, EPI_ISL_6667088, EPI_ISL_6667089, EPI_ISL_6667090, EPI_ISL_6667091, EPI_ISL_6667092, EPI_ISL_6667093, EPI_ISL_6667094, EPI_ISL_6667095, EPI_ISL_6667096, EPI_ISL_6667097, EPI_ISL_6667098, EPI_ISL_6667099, EPI_ISL_6667101, EPI_ISL_6667102, EPI_ISL_6667103, EPI_ISL_6667104, EPI_ISL_6667105, EPI_ISL_6667106, EPI_ISL_6667107, EPI_ISL_6667108, EPI_ISL_6667109, EPI_ISL_6667110, EPI_ISL_6667112, EPI_ISL_6667114, EPI_ISL_6667117, EPI_ISL_6667120, EPI_ISL_6667121, EPI_ISL_6667122, EPI_ISL_6667128, EPI_ISL_6667132, EPI_ISL_6667133, EPI_ISL_6667134, EPI_ISL_6667135, EPI_ISL_6667138, EPI_ISL_6667139, EPI_ISL_6667140, EPI_ISL_6667141, EPI_ISL_6667142, EPI_ISL_6667143, EPI_ISL_6667145, EPI_ISL_6667146, EPI_ISL_6667147, EPI_ISL_6667148, EPI_ISL_6667149, EPI_ISL_6667150, EPI_ISL_6667153, EPI_ISL_6667154, EPI_ISL_6667155, EPI_ISL_6667156, EPI_ISL_6667157, EPI_ISL_6667158, EPI_ISL_6667159, EPI_ISL_6667160, EPI_ISL_6667161, EPI_ISL_6667162, EPI_ISL_6667163, EPI_ISL_6667164, EPI_ISL_6667165, EPI_ISL_6667166, EPI_ISL_6667167, EPI_ISL_6667168, EPI_ISL_6667169, EPI_ISL_6667170, EPI_ISL_6667171, EPI_ISL_6667173, EPI_ISL_6667174, EPI_ISL_6667175, EPI_ISL_6667176, EPI_ISL_6667177, EPI_ISL_6667180, EPI_ISL_6667181, EPI_ISL_6667183, EPI_ISL_6667184, EPI_ISL_6667185, EPI_ISL_6667186, EPI_ISL_6667187, EPI_ISL_6667189, EPI_ISL_6667190, EPI_ISL_6667191, EPI_ISL_6667192, EPI_ISL_6667193, EPI_ISL_6667194, EPI_ISL_6667196, EPI_ISL_6667197, EPI_ISL_6667198, EPI_ISL_6667199, EPI_ISL_6667200, EPI_ISL_6667201, EPI_ISL_6667202, EPI_ISL_6667203, EPI_ISL_6667204, EPI_ISL_6667205, EPI_ISL_6667206, EPI_ISL_6667207, EPI_ISL_6667208, EPI_ISL_6667209, EPI_ISL_6667210, EPI_ISL_6667211, EPI_ISL_6667212, EPI_ISL_6667214, EPI_ISL_6667215, EPI_ISL_6667216, EPI_ISL_6667217
Nevada State Public Health Laboratory	Nevada State Public Health Laboratory	Richard Tillet et al	EPI_ISL_514673, EPI_ISL_514674
Nevada State Public Health Laboratory	Nevada State Public Health Laboratory	Richard Tillett et al	EPI_ISL_515293, EPI_ISL_515294, EPI_ISL_515295, EPI_ISL_515296, EPI_ISL_515297, EPI_ISL_515298, EPI_ISL_515299, EPI_ISL_515300, EPI_ISL_515301, EPI_ISL_515302, EPI_ISL_515303, EPI_ISL_515304, EPI_ISL_515305, EPI_ISL_515306, EPI_ISL_515307, EPI_ISL_515308, EPI_ISL_515309, EPI_ISL_515310, EPI_ISL_515311, EPI_ISL_515312, EPI_ISL_515313, EPI_ISL_515314, EPI_ISL_515315, EPI_ISL_515316, EPI_ISL_515317, EPI_ISL_515318, EPI_ISL_515319, EPI_ISL_515320, EPI_ISL_515321, EPI_ISL_515322, EPI_ISL_515323, EPI_ISL_515324, EPI_ISL_515325, EPI_ISL_515326, EPI_ISL_515327, EPI_ISL_515328, EPI_ISL_515329, EPI_ISL_515330, EPI_ISL_515331, EPI_ISL_515332, EPI_ISL_515333, EPI_ISL_515334, EPI_ISL_515335, EPI_ISL_515336, EPI_ISL_515337, EPI_ISL_515338, EPI_ISL_515339, EPI_ISL_515340, EPI_ISL_515341, EPI_ISL_515342, EPI_ISL_515343, EPI_ISL_515344, EPI_ISL_515345, EPI_ISL_515346, EPI_ISL_515347, EPI_ISL_515348, EPI_ISL_515349, EPI_ISL_515350, EPI_ISL_515351, EPI_ISL_515352, EPI_ISL_515353, EPI_ISL_515354, EPI_ISL_515355, EPI_ISL_515356, EPI_ISL_515357, EPI_ISL_515358, EPI_ISL_515359, EPI_ISL_515360, EPI_ISL_515361, EPI_ISL_515362, EPI_ISL_515363, EPI_ISL_515364, EPI_ISL_515365, EPI_ISL_515366, EPI_ISL_515367, EPI_ISL_515368, EPI_ISL_515369, EPI_ISL_515370, EPI_ISL_515371, EPI_ISL_515372, EPI_ISL_515373, EPI_ISL_515374, EPI_ISL_515375, EPI_ISL_515376, EPI_ISL_515377, EPI_ISL_515378, EPI_ISL_515379, EPI_ISL_515380, EPI_ISL_515381, EPI_ISL_515382, EPI_ISL_515383, EPI_ISL_515384, EPI_ISL_515385, EPI_ISL_515386, EPI_ISL_515387, EPI_ISL_515388, EPI_ISL_515389, EPI_ISL_515390, EPI_ISL_515391, EPI_ISL_515392, EPI_ISL_515393, EPI_ISL_515394, EPI_ISL_515395, EPI_ISL_515396, EPI_ISL_515397, EPI_ISL_515398, EPI_ISL_515399, EPI_ISL_515400, EPI_ISL_515401, EPI_ISL_515402, EPI_ISL_515403, EPI_ISL_515404, EPI_ISL_515405, EPI_ISL_515406, EPI_ISL_515407, EPI_ISL_515408, EPI_ISL_515409, EPI_ISL_515410, EPI_ISL_515411, EPI_ISL_515412, EPI_ISL_515413, EPI_ISL_515414, EPI_ISL_515415, EPI_ISL_515416, EPI_ISL_515417, EPI_ISL_515418, EPI_ISL_515419, EPI_ISL_515420, EPI_ISL_515421, EPI_ISL_515422, EPI_ISL_515423, EPI_ISL_515424, EPI_ISL_515425, EPI_ISL_515426, EPI_ISL_515427, EPI_ISL_515428, EPI_ISL_515429, EPI_ISL_515430, EPI_ISL_515431, EPI_ISL_515432, EPI_ISL_515433, EPI_ISL_515434, EPI_ISL_515435, EPI_ISL_515436, EPI_ISL_515437, EPI_ISL_515438, EPI_ISL_515439, EPI_ISL_515440, EPI_ISL_515441, EPI_ISL_515442, EPI_ISL_515443, EPI_ISL_515444, EPI_ISL_515445, EPI_ISL_515446, EPI_ISL_515447, EPI_ISL_515448, EPI_ISL_515449, EPI_ISL_515450, EPI_ISL_515451, EPI_ISL_515452, EPI_ISL_515453, EPI_ISL_515454, EPI_ISL_515455, EPI_ISL_515456, EPI_ISL_515457, EPI_ISL_515458, EPI_ISL_515459, EPI_ISL_515460, EPI_ISL_515461, EPI_ISL_515462
New England Biolabs	New England Biolabs	Bradley William Langhorst et al	EPI_ISL_3236361, EPI_ISL_3236585
New England Biolabs	New England Biolabs	Kaylinnette Pinet et al	EPI_ISL_4345470, EPI_ISL_4345471, EPI_ISL_4345472, EPI_ISL_4510705, EPI_ISL_5782137, EPI_ISL_5782140, EPI_ISL_6258806, EPI_ISL_6258807, EPI_ISL_6258808
New Horizon Clinic wc NZC	NHLS/UCT	Arash Iranzadeh et al	EPI_ISL_1534438, EPI_ISL_2140669, EPI_ISL_2140711, EPI_ISL_2375950, EPI_ISL_3506529, EPI_ISL_4884484, EPI_ISL_4884495, EPI_ISL_5524638
New Horizon Clinic wc NZC	NHLS/UCT	Houriiyah Tegally et al	EPI_ISL_700442, EPI_ISL_700444
New Horizon Clinic wc NZC	National Health Laboratory Service/UCT	Arash Iranzadeh et al	EPI_ISL_960116
New Horizon Clinic wc NZC & NHLS/UCT	KRISP, KZN Research Innovation and Sequencing Platform	Arash Iranzadeh et al	EPI_ISL_696468, EPI_ISL_696489
New Jersey Department of Health, Public Health Laboratories	NJ_PHEL	Lindsey Bodnar et al	EPI_ISL_1080339, EPI_ISL_1080342, EPI_ISL_1080351
New Jersey Department of Health, Public Health Laboratories	New Jersey Public Health Environmental Laboratories (NJ_PHEL)	Lindsey Bodnar et al	EPI_ISL_1060806
New Jersey Department of Health, Public Health Laboratories	New Jersey Public Health and Environmental Laboratories (PHEL)	Lindsey Bodnar et al	EPI_ISL_1113156, EPI_ISL_1113167, EPI_ISL_1113171
New Jersey Department of Health, Public Health and Environmental Laboratories	New Jersey Public Health and Environmental Laboratories	Lindsey Bodnar et al	EPI_ISL_1137492, EPI_ISL_1137493, EPI_ISL_1137494, EPI_ISL_1137495, EPI_ISL_1137496, EPI_ISL_1137497, EPI_ISL_1137498, EPI_ISL_1137499, EPI_ISL_1137500, EPI_ISL_1137501, EPI_ISL_1137502, EPI_ISL_1184099, EPI_ISL_1184100, EPI_ISL_1184101, EPI_ISL_1184102, EPI_ISL_1184103, EPI_ISL_1184104, EPI_ISL_1184105, EPI_ISL_1184106, EPI_ISL_1184107, EPI_ISL_1184108, EPI_ISL_1184109, EPI_ISL_1184110, EPI_ISL_1184111, EPI_ISL_1184112
New Kuwait German Lab	Virology Lab, Jaber Al Ahmad Hospital	Dr. Zahrah Buhamad et al	EPI_ISL_3866895, EPI_ISL_4891362, EPI_ISL_4989881, EPI_ISL_5106629, EPI_ISL_5264651, EPI_ISL_6586710, EPI_ISL_6586711
