## Supplementary Data 1 for "Identifying SARS-CoV-2 regional introductions and transmission clusters in real time": gisaid_credits.tsv (part 38 of 56)

originating_lab	submitting_lab	authors	gisaid_epi_isl
New Mexico Department of Health Scientific Laboratory	Center for Global Health, University of New Mexico Health Sciences Center	Daryl Domman et al	EPI_ISL_1015342, EPI_ISL_1015343, EPI_ISL_1015344, EPI_ISL_1015345, EPI_ISL_1015346, EPI_ISL_1015347, EPI_ISL_1015348, EPI_ISL_1015349, EPI_ISL_1015350, EPI_ISL_1015351, EPI_ISL_1015352, EPI_ISL_1064200, EPI_ISL_1064201, EPI_ISL_1064202, EPI_ISL_1064203, EPI_ISL_1064204, EPI_ISL_1064205, EPI_ISL_1064206, EPI_ISL_1064207, EPI_ISL_1064208, EPI_ISL_1064209, EPI_ISL_1064210, EPI_ISL_1064211, EPI_ISL_1064212, EPI_ISL_1064213, EPI_ISL_1064214, EPI_ISL_1064215, EPI_ISL_1064216, EPI_ISL_1064217, EPI_ISL_1064218, EPI_ISL_1064219, EPI_ISL_1064220, EPI_ISL_1064221, EPI_ISL_1064222, EPI_ISL_1064223, EPI_ISL_1064224, EPI_ISL_1064225, EPI_ISL_1064226, EPI_ISL_1064227, EPI_ISL_1064228, EPI_ISL_1064229, EPI_ISL_1064230, EPI_ISL_1064231, EPI_ISL_1064232, EPI_ISL_1064233, EPI_ISL_1064234, EPI_ISL_1064235, EPI_ISL_1064236, EPI_ISL_1064237, EPI_ISL_1064918, EPI_ISL_1064919, EPI_ISL_1064920, EPI_ISL_1064921, EPI_ISL_1064923, EPI_ISL_1064924, EPI_ISL_1064925, EPI_ISL_1064928, EPI_ISL_1064929, EPI_ISL_1064930, EPI_ISL_1064931, EPI_ISL_1064932, EPI_ISL_1064933, EPI_ISL_1064934, EPI_ISL_1064935, EPI_ISL_1064936, EPI_ISL_1064937, EPI_ISL_1064938, EPI_ISL_1064939, EPI_ISL_1064940, EPI_ISL_1064941, EPI_ISL_1064942, EPI_ISL_1064943, EPI_ISL_1064944, EPI_ISL_1064945, EPI_ISL_1064946, EPI_ISL_1064947, EPI_ISL_1064948, EPI_ISL_1064949, EPI_ISL_1064950, EPI_ISL_1064951, EPI_ISL_1064952, EPI_ISL_1064953, EPI_ISL_1064954, EPI_ISL_1064955, EPI_ISL_1064956, EPI_ISL_1121488, EPI_ISL_1121489, EPI_ISL_1121490, EPI_ISL_1121491, EPI_ISL_1121492, EPI_ISL_1121493, EPI_ISL_1121494, EPI_ISL_1121495, EPI_ISL_1121496, EPI_ISL_1121497, EPI_ISL_1121498, EPI_ISL_1121499, EPI_ISL_1121500, EPI_ISL_1121501, EPI_ISL_1121502, EPI_ISL_1121503, EPI_ISL_1121504, EPI_ISL_1121505, EPI_ISL_1121506, EPI_ISL_1121507, EPI_ISL_1121508, EPI_ISL_1121509, EPI_ISL_1121510, EPI_ISL_1121511, EPI_ISL_1121512, EPI_ISL_1121513, EPI_ISL_1121514, EPI_ISL_1121515, EPI_ISL_1121516, EPI_ISL_1121517, EPI_ISL_1121518, EPI_ISL_1121519, EPI_ISL_1121520, EPI_ISL_1121521, EPI_ISL_1121522, EPI_ISL_1121523, EPI_ISL_1121524, EPI_ISL_1121525, EPI_ISL_1121526, EPI_ISL_1121527, EPI_ISL_1121528, EPI_ISL_1121529, EPI_ISL_1121530, EPI_ISL_1121531, EPI_ISL_1121532, EPI_ISL_1121533, EPI_ISL_1121534, EPI_ISL_1121535, EPI_ISL_1121536, EPI_ISL_1121537, EPI_ISL_1121538, EPI_ISL_1121539, EPI_ISL_1121540, EPI_ISL_1121541, EPI_ISL_1121542, EPI_ISL_1121543, EPI_ISL_1121544, EPI_ISL_1121545, EPI_ISL_1121546, EPI_ISL_1121547, EPI_ISL_1121548, EPI_ISL_1121549, EPI_ISL_1121550, EPI_ISL_1121551, EPI_ISL_1121552, EPI_ISL_1121553, EPI_ISL_1121554, EPI_ISL_1121555, EPI_ISL_1197934, EPI_ISL_1197935, EPI_ISL_1197936, EPI_ISL_1197937, EPI_ISL_1197938, EPI_ISL_1197939, EPI_ISL_1197940, EPI_ISL_1197941, EPI_ISL_1197942, EPI_ISL_1197943, EPI_ISL_1197944, EPI_ISL_1197945, EPI_ISL_1197946, EPI_ISL_1197947, EPI_ISL_1197948, EPI_ISL_1197949, EPI_ISL_1197950, EPI_ISL_1197951, EPI_ISL_1197952, EPI_ISL_1197953, EPI_ISL_1197954, EPI_ISL_1197955, EPI_ISL_1197956, EPI_ISL_1197957, EPI_ISL_1197958, EPI_ISL_1197959, EPI_ISL_1197960, EPI_ISL_1197961, EPI_ISL_1197962, EPI_ISL_1197963, EPI_ISL_1197964, EPI_ISL_1197965, EPI_ISL_1197966, EPI_ISL_1197967, EPI_ISL_1197968, EPI_ISL_1197969, EPI_ISL_1197970, EPI_ISL_1197971, EPI_ISL_1197972, EPI_ISL_1197973, EPI_ISL_1197974, EPI_ISL_1197975, EPI_ISL_1197976, EPI_ISL_1197977, EPI_ISL_1197978, EPI_ISL_1197979, EPI_ISL_1197980, EPI_ISL_1197981, EPI_ISL_1197982, EPI_ISL_1197983, EPI_ISL_1197984, EPI_ISL_1197985, EPI_ISL_1197986, EPI_ISL_1197987, EPI_ISL_1197988, EPI_ISL_1197989, EPI_ISL_1197990, EPI_ISL_1197991, EPI_ISL_1197992, EPI_ISL_1197993, EPI_ISL_1197994, EPI_ISL_1197995, EPI_ISL_1197996, EPI_ISL_1197997, EPI_ISL_1197998, EPI_ISL_1197999, EPI_ISL_1198000, EPI_ISL_1198001, EPI_ISL_1198002, EPI_ISL_1198003, EPI_ISL_1664478, EPI_ISL_1664479, EPI_ISL_1664480, EPI_ISL_1664482, EPI_ISL_1664484, EPI_ISL_1664485, EPI_ISL_1664487, EPI_ISL_1664488, EPI_ISL_1664490, EPI_ISL_1664491, EPI_ISL_1664493, EPI_ISL_1664494, EPI_ISL_1664496, EPI_ISL_1664497, EPI_ISL_1664499, EPI_ISL_1664500, EPI_ISL_1664502, EPI_ISL_1664503, EPI_ISL_1664505, EPI_ISL_1664507, EPI_ISL_1664508, EPI_ISL_1664510, EPI_ISL_1664511, EPI_ISL_1664513, EPI_ISL_1664514, EPI_ISL_1664516, EPI_ISL_1664517, EPI_ISL_1664519, EPI_ISL_1664521, EPI_ISL_1664522, EPI_ISL_1664524, EPI_ISL_1664525, EPI_ISL_1664527, EPI_ISL_1664528, EPI_ISL_1664530, EPI_ISL_1664531, EPI_ISL_1664533, EPI_ISL_1664534, EPI_ISL_1664536, EPI_ISL_1664537, EPI_ISL_1664539, EPI_ISL_1664540, EPI_ISL_1664542, EPI_ISL_1664543, EPI_ISL_1664545, EPI_ISL_1664546, EPI_ISL_1664548, EPI_ISL_1664549, EPI_ISL_1664551, EPI_ISL_1664552, EPI_ISL_1664554, EPI_ISL_1664555, EPI_ISL_1664557, EPI_ISL_1664558, EPI_ISL_1664560, EPI_ISL_1664561, EPI_ISL_1664563, EPI_ISL_1664564, EPI_ISL_1664566, EPI_ISL_1664567, EPI_ISL_1664569, EPI_ISL_1664571, EPI_ISL_1664572, EPI_ISL_1664574, EPI_ISL_1664576, EPI_ISL_1664577, EPI_ISL_1664578, EPI_ISL_1664580, EPI_ISL_1664582, EPI_ISL_1664583, EPI_ISL_1664585, EPI_ISL_1664586, EPI_ISL_1664588, EPI_ISL_1791075, EPI_ISL_1791076, EPI_ISL_1791077, EPI_ISL_1791078, EPI_ISL_1791079, EPI_ISL_1791080, EPI_ISL_1791081, EPI_ISL_1791082, EPI_ISL_1791083, EPI_ISL_1791084, EPI_ISL_1791085, EPI_ISL_1791086, EPI_ISL_1791087, EPI_ISL_1791088, EPI_ISL_1791089, EPI_ISL_1791090, EPI_ISL_1791091, EPI_ISL_1791092, EPI_ISL_1791093, EPI_ISL_1791094, EPI_ISL_1791095, EPI_ISL_1791096, EPI_ISL_1791097, EPI_ISL_1791098, EPI_ISL_1791099, EPI_ISL_1791100, EPI_ISL_1791101, EPI_ISL_1791102, EPI_ISL_1791103, EPI_ISL_1791104, EPI_ISL_1791105, EPI_ISL_1791106, EPI_ISL_1791107, EPI_ISL_1791108, EPI_ISL_1791109, EPI_ISL_1791110, EPI_ISL_1791111, EPI_ISL_1791112, EPI_ISL_1791113, EPI_ISL_1791114, EPI_ISL_1791115, EPI_ISL_1791116, EPI_ISL_1791117, EPI_ISL_1791118, EPI_ISL_1791119, EPI_ISL_1791120, EPI_ISL_1791121, EPI_ISL_1791122, EPI_ISL_1791123, EPI_ISL_1791124, EPI_ISL_1791125, EPI_ISL_1791126, EPI_ISL_1791127, EPI_ISL_1791128, EPI_ISL_1791129, EPI_ISL_1791130, EPI_ISL_1791131, EPI_ISL_1791132, EPI_ISL_1791133, EPI_ISL_1791134, EPI_ISL_1791135, EPI_ISL_1791136, EPI_ISL_1791137, EPI_ISL_1791138, EPI_ISL_1791139, EPI_ISL_1791140, EPI_ISL_1807187, EPI_ISL_2249259, EPI_ISL_2249260, EPI_ISL_2249261, EPI_ISL_2249262, EPI_ISL_2249263, EPI_ISL_2249264, EPI_ISL_2249265, EPI_ISL_2249266, EPI_ISL_2249267, EPI_ISL_2249268, EPI_ISL_2249269, EPI_ISL_2249270, EPI_ISL_2249271, EPI_ISL_2249272, EPI_ISL_2249273, EPI_ISL_2249274, EPI_ISL_2249275, EPI_ISL_2249276, EPI_ISL_2249277, EPI_ISL_2249278, EPI_ISL_2249279, EPI_ISL_2249280, EPI_ISL_2249281, EPI_ISL_2249282, EPI_ISL_2249283, EPI_ISL_2249284, EPI_ISL_2249285, EPI_ISL_2249286, EPI_ISL_2249288, EPI_ISL_2249289, EPI_ISL_2249290, EPI_ISL_2249291, EPI_ISL_2249292, EPI_ISL_2249293, EPI_ISL_2249294, EPI_ISL_2249295, EPI_ISL_2249296, EPI_ISL_2249297, EPI_ISL_2249298, EPI_ISL_2598135, EPI_ISL_2598137, EPI_ISL_2598138, EPI_ISL_3548475, EPI_ISL_3548490, EPI_ISL_4554236, EPI_ISL_4554239, EPI_ISL_4554241, EPI_ISL_4554243, EPI_ISL_4554244, EPI_ISL_4554246, EPI_ISL_4743818, EPI_ISL_5627939, EPI_ISL_5627940, EPI_ISL_5627941, EPI_ISL_5627942, EPI_ISL_5627943, EPI_ISL_5627944, EPI_ISL_5627945, EPI_ISL_5627946, EPI_ISL_5627947, EPI_ISL_5627948, EPI_ISL_5627949, EPI_ISL_5627950, EPI_ISL_5627951, EPI_ISL_5627952, EPI_ISL_5627953, EPI_ISL_5627954, EPI_ISL_5627955, EPI_ISL_5627956, EPI_ISL_5627957, EPI_ISL_5627958, EPI_ISL_5627959, EPI_ISL_5627960, EPI_ISL_5627961, EPI_ISL_5627962, EPI_ISL_5627963, EPI_ISL_5627964, EPI_ISL_5627965, EPI_ISL_5627966, EPI_ISL_5627967, EPI_ISL_5627968, EPI_ISL_5627969, EPI_ISL_5627970, EPI_ISL_5627971, EPI_ISL_5627972, EPI_ISL_5627973, EPI_ISL_5627974, EPI_ISL_5627975, EPI_ISL_5627976, EPI_ISL_5627977, EPI_ISL_5627978, EPI_ISL_5627979, EPI_ISL_5627980, EPI_ISL_5627981, EPI_ISL_5627982, EPI_ISL_5627983, EPI_ISL_5627984, EPI_ISL_5629382, EPI_ISL_5629383, EPI_ISL_5629384, EPI_ISL_5629385, EPI_ISL_5629386, EPI_ISL_5629387, EPI_ISL_5629388, EPI_ISL_5629389, EPI_ISL_5629390, EPI_ISL_5629391, EPI_ISL_5629392, EPI_ISL_5629393, EPI_ISL_5629394, EPI_ISL_5629395, EPI_ISL_5629396, EPI_ISL_5629397, EPI_ISL_5629398, EPI_ISL_5629399, EPI_ISL_5629400, EPI_ISL_5629401, EPI_ISL_5629402, EPI_ISL_5629403, EPI_ISL_5629404, EPI_ISL_5629405, EPI_ISL_5629406, EPI_ISL_5629407, EPI_ISL_5629408, EPI_ISL_5629409, EPI_ISL_5629410, EPI_ISL_5629411, EPI_ISL_5629412, EPI_ISL_5629413, EPI_ISL_5629414, EPI_ISL_5629415, EPI_ISL_5629416, EPI_ISL_5629417, EPI_ISL_5629418, EPI_ISL_5629419, EPI_ISL_5629420, EPI_ISL_5629421, EPI_ISL_5629422, EPI_ISL_5629423, EPI_ISL_5629424, EPI_ISL_5629426, EPI_ISL_5629427, EPI_ISL_5629428, EPI_ISL_5629429, EPI_ISL_5629430, EPI_ISL_5629431, EPI_ISL_5629432, EPI_ISL_5629433, EPI_ISL_5629434, EPI_ISL_5629435, EPI_ISL_5629436, EPI_ISL_5629437, EPI_ISL_5629438, EPI_ISL_5629439, EPI_ISL_5629440, EPI_ISL_5629441, EPI_ISL_5629442, EPI_ISL_5629443, EPI_ISL_5629444, EPI_ISL_5629445, EPI_ISL_5629446, EPI_ISL_5629447, EPI_ISL_5629448, EPI_ISL_5629449, EPI_ISL_5629451, EPI_ISL_5629452, EPI_ISL_5629453, EPI_ISL_5629454, EPI_ISL_5629455, EPI_ISL_5629456, EPI_ISL_5629458, EPI_ISL_5629459, EPI_ISL_5629461, EPI_ISL_5629462, EPI_ISL_5629463, EPI_ISL_5629464, EPI_ISL_5629465, EPI_ISL_5629466, EPI_ISL_5629467, EPI_ISL_5629468, EPI_ISL_5629469, EPI_ISL_5998831, EPI_ISL_5998832, EPI_ISL_5998833, EPI_ISL_5998834, EPI_ISL_5998835, EPI_ISL_5998836, EPI_ISL_5998837, EPI_ISL_5998838, EPI_ISL_5998839, EPI_ISL_5998840, EPI_ISL_5998841, EPI_ISL_5998842, EPI_ISL_5998843, EPI_ISL_5998844, EPI_ISL_5998845, EPI_ISL_5998846, EPI_ISL_5998847, EPI_ISL_5998848, EPI_ISL_5998849, EPI_ISL_5998850, EPI_ISL_5998851, EPI_ISL_5998852, EPI_ISL_5998853, EPI_ISL_5998854, EPI_ISL_5998855, EPI_ISL_5998856, EPI_ISL_5998857, EPI_ISL_5998858, EPI_ISL_5998859, EPI_ISL_5998860, EPI_ISL_5998861, EPI_ISL_5998862, EPI_ISL_5998863, EPI_ISL_5998864, EPI_ISL_5998865, EPI_ISL_5998866, EPI_ISL_5998867, EPI_ISL_5998868, EPI_ISL_5998869, EPI_ISL_5998874, EPI_ISL_5998875, EPI_ISL_5998876, EPI_ISL_5998877, EPI_ISL_5998878, EPI_ISL_5998879, EPI_ISL_5998880, EPI_ISL_5998881, EPI_ISL_5998882, EPI_ISL_5998883, EPI_ISL_5998884, EPI_ISL_5998885, EPI_ISL_5998886, EPI_ISL_5998887, EPI_ISL_5998888, EPI_ISL_5998889, EPI_ISL_5998890, EPI_ISL_5998891, EPI_ISL_5998893, EPI_ISL_5998894, EPI_ISL_5998895, EPI_ISL_5998896, EPI_ISL_5998897, EPI_ISL_5998898, EPI_ISL_5998899, EPI_ISL_5998900, EPI_ISL_5998901, EPI_ISL_5998902, EPI_ISL_5998903, EPI_ISL_5998904, EPI_ISL_5998905, EPI_ISL_5998906, EPI_ISL_5998907, EPI_ISL_5998908, EPI_ISL_5998909, EPI_ISL_5998910, EPI_ISL_5998911, EPI_ISL_5998912, EPI_ISL_5998913, EPI_ISL_5998914, EPI_ISL_5998915, EPI_ISL_5998916, EPI_ISL_5998917, EPI_ISL_5998918, EPI_ISL_5998919, EPI_ISL_5998920, EPI_ISL_5998921, EPI_ISL_5998922, EPI_ISL_5998923, EPI_ISL_5998924, EPI_ISL_5998925, EPI_ISL_869167, EPI_ISL_869168, EPI_ISL_869169, EPI_ISL_869170, EPI_ISL_869171, EPI_ISL_869172, EPI_ISL_869173, EPI_ISL_869174, EPI_ISL_869175, EPI_ISL_869176, EPI_ISL_869177, EPI_ISL_869178, EPI_ISL_869179, EPI_ISL_869180, EPI_ISL_869181, EPI_ISL_869182, EPI_ISL_869183, EPI_ISL_869184, EPI_ISL_869185, EPI_ISL_869186, EPI_ISL_869187, EPI_ISL_869188, EPI_ISL_869189, EPI_ISL_869190, EPI_ISL_869191, EPI_ISL_869192, EPI_ISL_869193, EPI_ISL_869194, EPI_ISL_869195, EPI_ISL_869196, EPI_ISL_869197, EPI_ISL_869198, EPI_ISL_869199, EPI_ISL_869200, EPI_ISL_869201, EPI_ISL_869202, EPI_ISL_869203, EPI_ISL_869204, EPI_ISL_869205, EPI_ISL_869206, EPI_ISL_869207, EPI_ISL_869208, EPI_ISL_869209, EPI_ISL_869210, EPI_ISL_869211, EPI_ISL_869212, EPI_ISL_869213, EPI_ISL_869214, EPI_ISL_869215, EPI_ISL_869216, EPI_ISL_869217, EPI_ISL_869218, EPI_ISL_869219, EPI_ISL_869220, EPI_ISL_869221, EPI_ISL_869222, EPI_ISL_869223, EPI_ISL_869224, EPI_ISL_869225, EPI_ISL_869226, EPI_ISL_869227, EPI_ISL_869228, EPI_ISL_869229, EPI_ISL_869230, EPI_ISL_869231, EPI_ISL_869232, EPI_ISL_869233, EPI_ISL_869234, EPI_ISL_869235, EPI_ISL_869236, EPI_ISL_869237, EPI_ISL_869238, EPI_ISL_869239, EPI_ISL_872479, EPI_ISL_872480, EPI_ISL_872481, EPI_ISL_872482, EPI_ISL_872483, EPI_ISL_872484, EPI_ISL_872485, EPI_ISL_872486, EPI_ISL_872487, EPI_ISL_872488, EPI_ISL_872489, EPI_ISL_872490, EPI_ISL_872491, EPI_ISL_872492, EPI_ISL_872493, EPI_ISL_872494, EPI_ISL_872495, EPI_ISL_872496, EPI_ISL_872497, EPI_ISL_872498, EPI_ISL_872499, EPI_ISL_872500, EPI_ISL_872501, EPI_ISL_872502, EPI_ISL_872503, EPI_ISL_872504, EPI_ISL_872505, EPI_ISL_872506, EPI_ISL_872507, EPI_ISL_872508, EPI_ISL_872509, EPI_ISL_872510, EPI_ISL_872511, EPI_ISL_872512, EPI_ISL_872513, EPI_ISL_872514, EPI_ISL_872515, EPI_ISL_872516, EPI_ISL_872517, EPI_ISL_872518, EPI_ISL_872519, EPI_ISL_872520, EPI_ISL_872521, EPI_ISL_872522, EPI_ISL_872523, EPI_ISL_872524, EPI_ISL_872525, EPI_ISL_872526, EPI_ISL_872527, EPI_ISL_872528, EPI_ISL_872529, EPI_ISL_872530, EPI_ISL_872531, EPI_ISL_872532, EPI_ISL_872533, EPI_ISL_872534, EPI_ISL_872535, EPI_ISL_872536, EPI_ISL_872537, EPI_ISL_872538, EPI_ISL_872539, EPI_ISL_872540, EPI_ISL_872541, EPI_ISL_872542, EPI_ISL_872543, EPI_ISL_872544, EPI_ISL_872545, EPI_ISL_872546, EPI_ISL_872547, EPI_ISL_872548, EPI_ISL_872549, EPI_ISL_872550, EPI_ISL_872551, EPI_ISL_872552, EPI_ISL_872553, EPI_ISL_872554, EPI_ISL_872555, EPI_ISL_872556, EPI_ISL_872557, EPI_ISL_872558, EPI_ISL_872559, EPI_ISL_872560, EPI_ISL_872561, EPI_ISL_872562, EPI_ISL_872563, EPI_ISL_872564, EPI_ISL_872565, EPI_ISL_872566
New Mexico Department of Health Scientific Laboratory	New Mexico Department of Health Scientific Laboratory	D'eldra Malone et al	EPI_ISL_751803, EPI_ISL_751804, EPI_ISL_751805, EPI_ISL_751806, EPI_ISL_751830, EPI_ISL_766883, EPI_ISL_766884, EPI_ISL_766885, EPI_ISL_766886, EPI_ISL_766887, EPI_ISL_766889, EPI_ISL_766890, EPI_ISL_766891, EPI_ISL_766892, EPI_ISL_766893, EPI_ISL_766894, EPI_ISL_766895, EPI_ISL_766896, EPI_ISL_766897, EPI_ISL_766904, EPI_ISL_766905, EPI_ISL_766907, EPI_ISL_766914, EPI_ISL_766918, EPI_ISL_766919, EPI_ISL_766923, EPI_ISL_767051, EPI_ISL_767063, EPI_ISL_767070, EPI_ISL_862670, EPI_ISL_862679, EPI_ISL_862680, EPI_ISL_862689
New Mexico Department of Health Scientific Laboratory	New Mexico Department of Health Scientific Laboratory	Ellie Johnson et al	EPI_ISL_1012883, EPI_ISL_1012884, EPI_ISL_1012885, EPI_ISL_1012886, EPI_ISL_1012887, EPI_ISL_1012888, EPI_ISL_1012889, EPI_ISL_1012890, EPI_ISL_1012891, EPI_ISL_1012892, EPI_ISL_1012893, EPI_ISL_1012894, EPI_ISL_1012895, EPI_ISL_1012896, EPI_ISL_1012897, EPI_ISL_1012898, EPI_ISL_1012899, EPI_ISL_1012900, EPI_ISL_1012901, EPI_ISL_1012902, EPI_ISL_1012903, EPI_ISL_1012904, EPI_ISL_1012905, EPI_ISL_1012906, EPI_ISL_1012907, EPI_ISL_1012908, EPI_ISL_1012909, EPI_ISL_1012910, EPI_ISL_1012911, EPI_ISL_1012912, EPI_ISL_1012913, EPI_ISL_1012914, EPI_ISL_1012915, EPI_ISL_1012916, EPI_ISL_1012917, EPI_ISL_1012919, EPI_ISL_1012920, EPI_ISL_1012921, EPI_ISL_1038925, EPI_ISL_1038926, EPI_ISL_1038932, EPI_ISL_1038944, EPI_ISL_1038950, EPI_ISL_1038958, EPI_ISL_1038959, EPI_ISL_1038965, EPI_ISL_1038970, EPI_ISL_1055027, EPI_ISL_1055031, EPI_ISL_1055034, EPI_ISL_1097745, EPI_ISL_1097746, EPI_ISL_1097748, EPI_ISL_1097749, EPI_ISL_1097756, EPI_ISL_1097759, EPI_ISL_1097760, EPI_ISL_1097762, EPI_ISL_1097764, EPI_ISL_1097765, EPI_ISL_1097772, EPI_ISL_1097773, EPI_ISL_1113712, EPI_ISL_1113714, EPI_ISL_1113716, EPI_ISL_1113718, EPI_ISL_1113720, EPI_ISL_1113723, EPI_ISL_1113733, EPI_ISL_1113740, EPI_ISL_1113741, EPI_ISL_1113746, EPI_ISL_1114679, EPI_ISL_1114688, EPI_ISL_1114689, EPI_ISL_1114690, EPI_ISL_1114691, EPI_ISL_1114694, EPI_ISL_1114698, EPI_ISL_1114701, EPI_ISL_1114710, EPI_ISL_1114711, EPI_ISL_1114716, EPI_ISL_1186030, EPI_ISL_1186032, EPI_ISL_1186035, EPI_ISL_1186040, EPI_ISL_1186047, EPI_ISL_1186058, EPI_ISL_1186061, EPI_ISL_1196441, EPI_ISL_1196442, EPI_ISL_1196445, EPI_ISL_1196446, EPI_ISL_1196451, EPI_ISL_1196454, EPI_ISL_1196456, EPI_ISL_1196457, EPI_ISL_1196458, EPI_ISL_1196459, EPI_ISL_1196466, EPI_ISL_1196469, EPI_ISL_1196471, EPI_ISL_1196472, EPI_ISL_1196475, EPI_ISL_1196479, EPI_ISL_1201779, EPI_ISL_1201780, EPI_ISL_1255937, EPI_ISL_1255940, EPI_ISL_1255943, EPI_ISL_1255946, EPI_ISL_1255963, EPI_ISL_1255969, EPI_ISL_1255982, EPI_ISL_1255997, EPI_ISL_1256014, EPI_ISL_1261543, EPI_ISL_1261544, EPI_ISL_1261545, EPI_ISL_1261548, EPI_ISL_1261549, EPI_ISL_1261550, EPI_ISL_1261552, EPI_ISL_1261556, EPI_ISL_1261558, EPI_ISL_1261562, EPI_ISL_1261564, EPI_ISL_1261565, EPI_ISL_1261568, EPI_ISL_1261569, EPI_ISL_1261572, EPI_ISL_1261573, EPI_ISL_1261575, EPI_ISL_1261576, EPI_ISL_1261580, EPI_ISL_1261581, EPI_ISL_1261582, EPI_ISL_1261584, EPI_ISL_1400980, EPI_ISL_1530956, EPI_ISL_1530963, EPI_ISL_1582408, EPI_ISL_1582409, EPI_ISL_1582424, EPI_ISL_1582456, EPI_ISL_1805384, EPI_ISL_1805385, EPI_ISL_1805396, EPI_ISL_1970918, EPI_ISL_1970947, EPI_ISL_1970973, EPI_ISL_2287865, EPI_ISL_2287869, EPI_ISL_2287886, EPI_ISL_2287933, EPI_ISL_2322769, EPI_ISL_2322774, EPI_ISL_2322779, EPI_ISL_2322810, EPI_ISL_2322845, EPI_ISL_2322853, EPI_ISL_2322854, EPI_ISL_2322856, EPI_ISL_2322857, EPI_ISL_2322858, EPI_ISL_2381901, EPI_ISL_2381935, EPI_ISL_2381938, EPI_ISL_2381944, EPI_ISL_2381952, EPI_ISL_2381954, EPI_ISL_2381956, EPI_ISL_2381962, EPI_ISL_2381963, EPI_ISL_2381977, EPI_ISL_2381983, EPI_ISL_2574032, EPI_ISL_2652006, EPI_ISL_2652008, EPI_ISL_2652022, EPI_ISL_2652025, EPI_ISL_2652041, EPI_ISL_2652078, EPI_ISL_2652085, EPI_ISL_2652086, EPI_ISL_2652094, EPI_ISL_2652108, EPI_ISL_2832495, EPI_ISL_2832510, EPI_ISL_2858934, EPI_ISL_2918743, EPI_ISL_2928028, EPI_ISL_2928090, EPI_ISL_2928117, EPI_ISL_2928123, EPI_ISL_2928126, EPI_ISL_2928132, EPI_ISL_2941649, EPI_ISL_2941651, EPI_ISL_3045072, EPI_ISL_3045076, EPI_ISL_3045087, EPI_ISL_3086160, EPI_ISL_3086163, EPI_ISL_3086164, EPI_ISL_3086165, EPI_ISL_3086166, EPI_ISL_3086172, EPI_ISL_3127118, EPI_ISL_3127128, EPI_ISL_3127129, EPI_ISL_3127141, EPI_ISL_3127148, EPI_ISL_3127150, EPI_ISL_3127152, EPI_ISL_3127157, EPI_ISL_3127160, EPI_ISL_3127171, EPI_ISL_3127186, EPI_ISL_3127196, EPI_ISL_3229261, EPI_ISL_3229305, EPI_ISL_3229307, EPI_ISL_3229315, EPI_ISL_3229320, EPI_ISL_3229333, EPI_ISL_3229341, EPI_ISL_3229344, EPI_ISL_3229350, EPI_ISL_3229367, EPI_ISL_3329172, EPI_ISL_3329201, EPI_ISL_3329208, EPI_ISL_3329223, EPI_ISL_3329226, EPI_ISL_3329237, EPI_ISL_3329240, EPI_ISL_3329292, EPI_ISL_3812689, EPI_ISL_3812703, EPI_ISL_3911667, EPI_ISL_3999452, EPI_ISL_5094429, EPI_ISL_510878, EPI_ISL_510880, EPI_ISL_535273, EPI_ISL_535285, EPI_ISL_535286, EPI_ISL_535288, EPI_ISL_535295, EPI_ISL_535296, EPI_ISL_542012, EPI_ISL_542058, EPI_ISL_542059, EPI_ISL_542067, EPI_ISL_542068, EPI_ISL_542078, EPI_ISL_542079, EPI_ISL_542085, EPI_ISL_542086, EPI_ISL_542090, EPI_ISL_542096, EPI_ISL_542097, EPI_ISL_569631, EPI_ISL_569640, EPI_ISL_574260, EPI_ISL_5924447, EPI_ISL_602178, EPI_ISL_6308929, EPI_ISL_6308930, EPI_ISL_6308932, EPI_ISL_6308933, EPI_ISL_6308934, EPI_ISL_6308935, EPI_ISL_6308936, EPI_ISL_6308937, EPI_ISL_6308938, EPI_ISL_6308939, EPI_ISL_6308940, EPI_ISL_6308941, EPI_ISL_6308942, EPI_ISL_6308943, EPI_ISL_6308944, EPI_ISL_6308945, EPI_ISL_6308946, EPI_ISL_6308947, EPI_ISL_6308948, EPI_ISL_6308949, EPI_ISL_6308950, EPI_ISL_6308951, EPI_ISL_6308952, EPI_ISL_6308954, EPI_ISL_6308956, EPI_ISL_6308957, EPI_ISL_6308958, EPI_ISL_6308959, EPI_ISL_6308960, EPI_ISL_6308961, EPI_ISL_6308962, EPI_ISL_6308963, EPI_ISL_6308964, EPI_ISL_6308965, EPI_ISL_6308966, EPI_ISL_6308967, EPI_ISL_6308968, EPI_ISL_6308969, EPI_ISL_6308970, EPI_ISL_6308971, EPI_ISL_6308972, EPI_ISL_6308973, EPI_ISL_6308974, EPI_ISL_6308975, EPI_ISL_6308976, EPI_ISL_6308977, EPI_ISL_6308978, EPI_ISL_6308979, EPI_ISL_6308980, EPI_ISL_6308981, EPI_ISL_6308982, EPI_ISL_6308983, EPI_ISL_6308984, EPI_ISL_6308985, EPI_ISL_6308986, EPI_ISL_6308987, EPI_ISL_6308988, EPI_ISL_6308989, EPI_ISL_6308990, EPI_ISL_6308994, EPI_ISL_6308995, EPI_ISL_6308996, EPI_ISL_6308997, EPI_ISL_6308998, EPI_ISL_6308999, EPI_ISL_6309000, EPI_ISL_6309007, EPI_ISL_6309008, EPI_ISL_6309009, EPI_ISL_6309010, EPI_ISL_6309011, EPI_ISL_6309012, EPI_ISL_6309013, EPI_ISL_6309014, EPI_ISL_6309015, EPI_ISL_6309016, EPI_ISL_6309017, EPI_ISL_6309018, EPI_ISL_6309019, EPI_ISL_6309020, EPI_ISL_644584, EPI_ISL_6469469, EPI_ISL_6469470, EPI_ISL_6469471, EPI_ISL_6469472, EPI_ISL_6469473, EPI_ISL_6469474, EPI_ISL_6469475, EPI_ISL_6469476, EPI_ISL_6469478, EPI_ISL_6469480, EPI_ISL_6469481, EPI_ISL_6469482, EPI_ISL_6469483, EPI_ISL_6469484, EPI_ISL_6469485, EPI_ISL_6469486, EPI_ISL_6469487, EPI_ISL_6469488, EPI_ISL_6469489, EPI_ISL_6469490, EPI_ISL_6469491, EPI_ISL_6469492, EPI_ISL_6469493, EPI_ISL_6469494, EPI_ISL_6469495, EPI_ISL_6469496, EPI_ISL_6469501, EPI_ISL_6469502, EPI_ISL_6469503, EPI_ISL_6469504, EPI_ISL_6469505, EPI_ISL_6469507, EPI_ISL_6469508, EPI_ISL_6469509, EPI_ISL_6469510, EPI_ISL_6469511, EPI_ISL_6469512, EPI_ISL_6469513, EPI_ISL_6469514, EPI_ISL_6469515, EPI_ISL_6469516, EPI_ISL_6469517, EPI_ISL_6469518, EPI_ISL_6469519, EPI_ISL_6469520, EPI_ISL_6469521, EPI_ISL_6469522, EPI_ISL_6469523, EPI_ISL_6469524, EPI_ISL_6469525, EPI_ISL_6469527, EPI_ISL_6469528, EPI_ISL_6469529, EPI_ISL_6469530, EPI_ISL_6469531, EPI_ISL_6469532, EPI_ISL_6469533, EPI_ISL_6469534, EPI_ISL_6469535, EPI_ISL_6469536, EPI_ISL_6469537, EPI_ISL_6469538, EPI_ISL_6469539, EPI_ISL_6469540, EPI_ISL_6469541, EPI_ISL_6469542, EPI_ISL_6469543, EPI_ISL_6469544, EPI_ISL_6469545, EPI_ISL_6469546, EPI_ISL_6469547, EPI_ISL_6469548, EPI_ISL_6469549, EPI_ISL_6469550, EPI_ISL_6469551, EPI_ISL_6469552, EPI_ISL_6469553, EPI_ISL_6469554, EPI_ISL_6469555, EPI_ISL_6469556, EPI_ISL_6469557, EPI_ISL_6469558, EPI_ISL_6469559, EPI_ISL_6469560, EPI_ISL_6469561, EPI_ISL_6469562, EPI_ISL_6469563, EPI_ISL_6469564, EPI_ISL_6469565, EPI_ISL_6665702, EPI_ISL_6665703, EPI_ISL_6665704, EPI_ISL_6665705, EPI_ISL_6665706, EPI_ISL_6665707, EPI_ISL_6665708, EPI_ISL_6665709, EPI_ISL_6665710, EPI_ISL_6665711, EPI_ISL_6665712, EPI_ISL_6665713, EPI_ISL_6665714, EPI_ISL_6665715, EPI_ISL_6665716, EPI_ISL_6665717, EPI_ISL_6665718, EPI_ISL_6665719, EPI_ISL_6665720, EPI_ISL_6665721, EPI_ISL_6665722, EPI_ISL_6665723, EPI_ISL_6665725, EPI_ISL_6665726, EPI_ISL_6665727, EPI_ISL_6665728, EPI_ISL_6665738, EPI_ISL_6665739, EPI_ISL_6665740, EPI_ISL_6665772, EPI_ISL_6665779, EPI_ISL_6665780, EPI_ISL_6665781, EPI_ISL_6665782, EPI_ISL_6665783, EPI_ISL_6665784, EPI_ISL_6665785, EPI_ISL_6665789, EPI_ISL_6665790, EPI_ISL_6665791, EPI_ISL_6665792, EPI_ISL_6665793, EPI_ISL_6665794, EPI_ISL_6665795, EPI_ISL_6665796, EPI_ISL_6665797, EPI_ISL_6665798, EPI_ISL_6665799, EPI_ISL_6665802, EPI_ISL_6665803, EPI_ISL_6665804, EPI_ISL_6665805, EPI_ISL_6665806, EPI_ISL_6665807, EPI_ISL_6665808, EPI_ISL_6665809, EPI_ISL_6665810, EPI_ISL_6665811, EPI_ISL_6665812, EPI_ISL_6665813, EPI_ISL_6665814, EPI_ISL_6665816, EPI_ISL_6665817, EPI_ISL_6665818, EPI_ISL_6665819, EPI_ISL_6665820, EPI_ISL_6665821, EPI_ISL_6665822, EPI_ISL_6665823, EPI_ISL_6665824, EPI_ISL_6665826, EPI_ISL_6665827, EPI_ISL_6665828, EPI_ISL_6665829, EPI_ISL_6665830, EPI_ISL_6665831, EPI_ISL_824513, EPI_ISL_824514, EPI_ISL_824515, EPI_ISL_824517, EPI_ISL_824519, EPI_ISL_824524, EPI_ISL_824535, EPI_ISL_824540, EPI_ISL_824541, EPI_ISL_824548, EPI_ISL_824550, EPI_ISL_824554, EPI_ISL_831900, EPI_ISL_831901, EPI_ISL_831902, EPI_ISL_831903, EPI_ISL_831904, EPI_ISL_831905, EPI_ISL_831906, EPI_ISL_831907, EPI_ISL_831908, EPI_ISL_831909, EPI_ISL_831910, EPI_ISL_831911, EPI_ISL_831926, EPI_ISL_831932, EPI_ISL_831933, EPI_ISL_904083, EPI_ISL_904086, EPI_ISL_904087, EPI_ISL_904088, EPI_ISL_904092, EPI_ISL_904094, EPI_ISL_904099, EPI_ISL_904100, EPI_ISL_904106, EPI_ISL_904113, EPI_ISL_904114, EPI_ISL_904116, EPI_ISL_904119, EPI_ISL_906777, EPI_ISL_906778, EPI_ISL_906779, EPI_ISL_925233, EPI_ISL_925255, EPI_ISL_941300, EPI_ISL_941302, EPI_ISL_941304, EPI_ISL_941305, EPI_ISL_941306, EPI_ISL_941307, EPI_ISL_941309, EPI_ISL_941311, EPI_ISL_941313, EPI_ISL_941318, EPI_ISL_941319, EPI_ISL_941320, EPI_ISL_941322, EPI_ISL_941332, EPI_ISL_941335, EPI_ISL_979410, EPI_ISL_979411, EPI_ISL_979412, EPI_ISL_979417, EPI_ISL_979418, EPI_ISL_979420, EPI_ISL_979423, EPI_ISL_979426, EPI_ISL_979431, EPI_ISL_979432, EPI_ISL_979435, EPI_ISL_979438, EPI_ISL_979439, EPI_ISL_979442, EPI_ISL_979443, EPI_ISL_979444
New Mexico Department of Health Scientific Laboratory Division	Center for Global Health, University of New Mexico Health Sciences Center	Daryl Domman et al	EPI_ISL_467525, EPI_ISL_467526, EPI_ISL_467527, EPI_ISL_467528, EPI_ISL_467529, EPI_ISL_467530, EPI_ISL_467531, EPI_ISL_467532, EPI_ISL_467533, EPI_ISL_467534, EPI_ISL_467535, EPI_ISL_467536, EPI_ISL_467537, EPI_ISL_467538, EPI_ISL_467539, EPI_ISL_467540, EPI_ISL_467541, EPI_ISL_467542, EPI_ISL_467543, EPI_ISL_467544, EPI_ISL_467545, EPI_ISL_467546, EPI_ISL_467547, EPI_ISL_467548, EPI_ISL_467549, EPI_ISL_467550, EPI_ISL_467551, EPI_ISL_467552, EPI_ISL_467553, EPI_ISL_467554, EPI_ISL_467555, EPI_ISL_467556, EPI_ISL_467557, EPI_ISL_467558, EPI_ISL_467559, EPI_ISL_467560, EPI_ISL_467561, EPI_ISL_467562, EPI_ISL_467563, EPI_ISL_467564, EPI_ISL_467565, EPI_ISL_467566, EPI_ISL_467567, EPI_ISL_467568, EPI_ISL_467569, EPI_ISL_467570, EPI_ISL_467571, EPI_ISL_467572, EPI_ISL_467573, EPI_ISL_467574, EPI_ISL_467575, EPI_ISL_467576, EPI_ISL_467577, EPI_ISL_467578, EPI_ISL_467579, EPI_ISL_467580, EPI_ISL_467581, EPI_ISL_467582, EPI_ISL_467583, EPI_ISL_467584, EPI_ISL_467585, EPI_ISL_467586, EPI_ISL_467587, EPI_ISL_467588, EPI_ISL_467589, EPI_ISL_467590, EPI_ISL_467591, EPI_ISL_467592, EPI_ISL_467593, EPI_ISL_467594, EPI_ISL_467595, EPI_ISL_467596, EPI_ISL_467597, EPI_ISL_467598, EPI_ISL_467599, EPI_ISL_467600, EPI_ISL_467601, EPI_ISL_467602, EPI_ISL_467603, EPI_ISL_467604, EPI_ISL_467605, EPI_ISL_467606, EPI_ISL_467607, EPI_ISL_467608, EPI_ISL_467609, EPI_ISL_467610, EPI_ISL_467611, EPI_ISL_467612, EPI_ISL_467613, EPI_ISL_467614, EPI_ISL_467615, EPI_ISL_467616, EPI_ISL_467617, EPI_ISL_467618, EPI_ISL_467619, EPI_ISL_467620, EPI_ISL_467621, EPI_ISL_467622, EPI_ISL_467623, EPI_ISL_467624, EPI_ISL_467625, EPI_ISL_467626, EPI_ISL_467627, EPI_ISL_467628, EPI_ISL_467629, EPI_ISL_467630, EPI_ISL_467631, EPI_ISL_467632, EPI_ISL_467633, EPI_ISL_467634, EPI_ISL_467635, EPI_ISL_467636, EPI_ISL_467637, EPI_ISL_467638, EPI_ISL_467639, EPI_ISL_467640, EPI_ISL_467641, EPI_ISL_467642, EPI_ISL_467643, EPI_ISL_467644, EPI_ISL_467645, EPI_ISL_467646, EPI_ISL_467647, EPI_ISL_467648, EPI_ISL_467649, EPI_ISL_467650, EPI_ISL_467651, EPI_ISL_467652, EPI_ISL_467653, EPI_ISL_467654, EPI_ISL_467655, EPI_ISL_467656, EPI_ISL_467657, EPI_ISL_467658, EPI_ISL_467659, EPI_ISL_467660, EPI_ISL_467661, EPI_ISL_467662, EPI_ISL_467663, EPI_ISL_467664, EPI_ISL_485872, EPI_ISL_507984, EPI_ISL_507985, EPI_ISL_507986, EPI_ISL_507987, EPI_ISL_507988, EPI_ISL_507989, EPI_ISL_507990, EPI_ISL_507991, EPI_ISL_507992, EPI_ISL_507993, EPI_ISL_507994, EPI_ISL_507995, EPI_ISL_507996, EPI_ISL_507997, EPI_ISL_507998, EPI_ISL_507999, EPI_ISL_508000, EPI_ISL_508001, EPI_ISL_508002, EPI_ISL_508003, EPI_ISL_508004, EPI_ISL_508005, EPI_ISL_508006, EPI_ISL_508007, EPI_ISL_508008, EPI_ISL_508009, EPI_ISL_508010, EPI_ISL_508011, EPI_ISL_508012, EPI_ISL_508013, EPI_ISL_508014, EPI_ISL_508015, EPI_ISL_508016, EPI_ISL_508017, EPI_ISL_508018, EPI_ISL_508019, EPI_ISL_508020, EPI_ISL_508021, EPI_ISL_508022, EPI_ISL_508023, EPI_ISL_508024, EPI_ISL_508025, EPI_ISL_508026, EPI_ISL_508027, EPI_ISL_508028, EPI_ISL_508029, EPI_ISL_508030, EPI_ISL_508031, EPI_ISL_508032, EPI_ISL_508033, EPI_ISL_508034, EPI_ISL_508035, EPI_ISL_508036, EPI_ISL_508037, EPI_ISL_508038, EPI_ISL_508039, EPI_ISL_508040, EPI_ISL_508041, EPI_ISL_508042, EPI_ISL_508043, EPI_ISL_508044, EPI_ISL_508045, EPI_ISL_508046, EPI_ISL_508047, EPI_ISL_508048, EPI_ISL_508049, EPI_ISL_508050, EPI_ISL_508051, EPI_ISL_508052, EPI_ISL_508053, EPI_ISL_508054, EPI_ISL_508055, EPI_ISL_508056, EPI_ISL_508057, EPI_ISL_508058, EPI_ISL_508059, EPI_ISL_508060, EPI_ISL_508061, EPI_ISL_508062, EPI_ISL_508063, EPI_ISL_508064, EPI_ISL_508065, EPI_ISL_508066, EPI_ISL_508067, EPI_ISL_508068, EPI_ISL_508069, EPI_ISL_508070, EPI_ISL_508071, EPI_ISL_508072, EPI_ISL_508073, EPI_ISL_508074, EPI_ISL_508075, EPI_ISL_508076, EPI_ISL_508077, EPI_ISL_508078, EPI_ISL_508079, EPI_ISL_508080, EPI_ISL_508081, EPI_ISL_508082, EPI_ISL_508083, EPI_ISL_508084, EPI_ISL_508085, EPI_ISL_508086, EPI_ISL_508087, EPI_ISL_508088, EPI_ISL_508089, EPI_ISL_508090, EPI_ISL_508091, EPI_ISL_508092, EPI_ISL_508093, EPI_ISL_508094, EPI_ISL_508095, EPI_ISL_508096, EPI_ISL_508097, EPI_ISL_508098, EPI_ISL_508099, EPI_ISL_508100, EPI_ISL_508101, EPI_ISL_508102, EPI_ISL_508103, EPI_ISL_508104, EPI_ISL_508105, EPI_ISL_508106, EPI_ISL_508107, EPI_ISL_508108, EPI_ISL_508109, EPI_ISL_508110, EPI_ISL_508111, EPI_ISL_508112, EPI_ISL_508113, EPI_ISL_508114, EPI_ISL_508115, EPI_ISL_508116, EPI_ISL_508117, EPI_ISL_508118, EPI_ISL_508119, EPI_ISL_508120, EPI_ISL_508121, EPI_ISL_610250, EPI_ISL_610253, EPI_ISL_610268, EPI_ISL_610269, EPI_ISL_610270, EPI_ISL_610271, EPI_ISL_610272, EPI_ISL_610273, EPI_ISL_610274, EPI_ISL_610275, EPI_ISL_610276, EPI_ISL_610277, EPI_ISL_610278, EPI_ISL_610279, EPI_ISL_610280, EPI_ISL_610281
New Mexico Department of Health Scientific Laboratory Division	Los Alamos National Laboratory Bioscience Division	Chien-Chi Lo et al	EPI_ISL_2202875, EPI_ISL_2202912, EPI_ISL_2202920
New Somerset Hospital wc NSH	NHLS/UCT	Arash Iranzadeh et al	EPI_ISL_2802124, EPI_ISL_5195378, EPI_ISL_5524621, EPI_ISL_6010158
New Somerset Hospital wc NSH	National Health Laboratory Service/UCT	Arash Iranzadeh et al	EPI_ISL_960175
New South Wales Health Pathology Royal Prince Alfred Hospital	Microbiology RPAH	Foster et al	EPI_ISL_1010699, EPI_ISL_1010700, EPI_ISL_1010701, EPI_ISL_1010702, EPI_ISL_1010703, EPI_ISL_1010704, EPI_ISL_1010707, EPI_ISL_1010708, EPI_ISL_1010709, EPI_ISL_1010710, EPI_ISL_1010711, EPI_ISL_1010712, EPI_ISL_1010713, EPI_ISL_1010714, EPI_ISL_1010715, EPI_ISL_1033024, EPI_ISL_1033025, EPI_ISL_1033026, EPI_ISL_1033027, EPI_ISL_1061033, EPI_ISL_1061034, EPI_ISL_1061035, EPI_ISL_1061036, EPI_ISL_1061037, EPI_ISL_1121977, EPI_ISL_1121978, EPI_ISL_1121979, EPI_ISL_1121981, EPI_ISL_1121982, EPI_ISL_1121983, EPI_ISL_1121984, EPI_ISL_1121985, EPI_ISL_1121986, EPI_ISL_1121987, EPI_ISL_1121988, EPI_ISL_1121989, EPI_ISL_1184094, EPI_ISL_1184095, EPI_ISL_1184096, EPI_ISL_1184097, EPI_ISL_1184098, EPI_ISL_1205303, EPI_ISL_1293045, EPI_ISL_1315066, EPI_ISL_1315067, EPI_ISL_1315068, EPI_ISL_1315069, EPI_ISL_1315070, EPI_ISL_1315071, EPI_ISL_1315072, EPI_ISL_1341506, EPI_ISL_1341507, EPI_ISL_1341508, EPI_ISL_1397953, EPI_ISL_1397954, EPI_ISL_1397955, EPI_ISL_1397956, EPI_ISL_1397957, EPI_ISL_1660398, EPI_ISL_1660399, EPI_ISL_1660400, EPI_ISL_1660401, EPI_ISL_1660402, EPI_ISL_1660403, EPI_ISL_1660404, EPI_ISL_1660405, EPI_ISL_1660406, EPI_ISL_1660407, EPI_ISL_1660408, EPI_ISL_1660409, EPI_ISL_1660410, EPI_ISL_1660411, EPI_ISL_1660476, EPI_ISL_1660477, EPI_ISL_1660478, EPI_ISL_1660479, EPI_ISL_1660480, EPI_ISL_1697278, EPI_ISL_1697279, EPI_ISL_1697280, EPI_ISL_1697281, EPI_ISL_1756021, EPI_ISL_1756022, EPI_ISL_1756023, EPI_ISL_1756024, EPI_ISL_1756025, EPI_ISL_1756026, EPI_ISL_1756027, EPI_ISL_1756028, EPI_ISL_1756029, EPI_ISL_1756030, EPI_ISL_1756031, EPI_ISL_1756032, EPI_ISL_1805698, EPI_ISL_1805699, EPI_ISL_1805700, EPI_ISL_2107442, EPI_ISL_2107443, EPI_ISL_2107444, EPI_ISL_2107445, EPI_ISL_2107446, EPI_ISL_2107447, EPI_ISL_2107448, EPI_ISL_2107449, EPI_ISL_2107450, EPI_ISL_2107451, EPI_ISL_2107452, EPI_ISL_2107453, EPI_ISL_2107454, EPI_ISL_2107455, EPI_ISL_2107456, EPI_ISL_2107457, EPI_ISL_2107458, EPI_ISL_2107459, EPI_ISL_2107499, EPI_ISL_2107500, EPI_ISL_2107501, EPI_ISL_2107502, EPI_ISL_2107503, EPI_ISL_2107504, EPI_ISL_2107505, EPI_ISL_2107506, EPI_ISL_2107529, EPI_ISL_2107530, EPI_ISL_2107531, EPI_ISL_2107532, EPI_ISL_2107533, EPI_ISL_2107534, EPI_ISL_2107535, EPI_ISL_2249256, EPI_ISL_2249257, EPI_ISL_2249258, EPI_ISL_2274250, EPI_ISL_2402459, EPI_ISL_2402460, EPI_ISL_2402461, EPI_ISL_2455225, EPI_ISL_2455226, EPI_ISL_2455228, EPI_ISL_2455229, EPI_ISL_2455230, EPI_ISL_2628996, EPI_ISL_2628997, EPI_ISL_2628998, EPI_ISL_2629000, EPI_ISL_2629001, EPI_ISL_2695797, EPI_ISL_2695798, EPI_ISL_2695799, EPI_ISL_2695800, EPI_ISL_2696273, EPI_ISL_2696274, EPI_ISL_2696275, EPI_ISL_2696276, EPI_ISL_2696277, EPI_ISL_2696278, EPI_ISL_2696279, EPI_ISL_2696280, EPI_ISL_2811796, EPI_ISL_2811797, EPI_ISL_2811798, EPI_ISL_2811799, EPI_ISL_2811800, EPI_ISL_2811801, EPI_ISL_2811802, EPI_ISL_2811803, EPI_ISL_2811804, EPI_ISL_2811806, EPI_ISL_2811807, EPI_ISL_2811809, EPI_ISL_2811812, EPI_ISL_2811813, EPI_ISL_2811814, EPI_ISL_2811815, EPI_ISL_2811816, EPI_ISL_2811817, EPI_ISL_2811818, EPI_ISL_2811819, EPI_ISL_2811820, EPI_ISL_2811822, EPI_ISL_2811823, EPI_ISL_2811824, EPI_ISL_2811825, EPI_ISL_2827952, EPI_ISL_2827953, EPI_ISL_2827954, EPI_ISL_2827955, EPI_ISL_2827956, EPI_ISL_2827957, EPI_ISL_2827958, EPI_ISL_2827959, EPI_ISL_2827960, EPI_ISL_2921613, EPI_ISL_2921614, EPI_ISL_2921615, EPI_ISL_2921616, EPI_ISL_2921617, EPI_ISL_2921618, EPI_ISL_2921619, EPI_ISL_2921620, EPI_ISL_2921622, EPI_ISL_2921843, EPI_ISL_2921844, EPI_ISL_2921845, EPI_ISL_3071989, EPI_ISL_3071990, EPI_ISL_3071991, EPI_ISL_3071992, EPI_ISL_3071995, EPI_ISL_3071999, EPI_ISL_3072003, EPI_ISL_3072004, EPI_ISL_3072006, EPI_ISL_3072007, EPI_ISL_3072017, EPI_ISL_3072018, EPI_ISL_3072020, EPI_ISL_3072031, EPI_ISL_3072040, EPI_ISL_3072041, EPI_ISL_3072046, EPI_ISL_3072047, EPI_ISL_3072048, EPI_ISL_3072049, EPI_ISL_3072053, EPI_ISL_3072073, EPI_ISL_3072075, EPI_ISL_3072076, EPI_ISL_3072077, EPI_ISL_3072079, EPI_ISL_3072080, EPI_ISL_3072081, EPI_ISL_3072084, EPI_ISL_3072085, EPI_ISL_3072090, EPI_ISL_3072102, EPI_ISL_3072103, EPI_ISL_3072106, EPI_ISL_3072107, EPI_ISL_3072108, EPI_ISL_3072126, EPI_ISL_3072135, EPI_ISL_3072138, EPI_ISL_3072141, EPI_ISL_3072148, EPI_ISL_3280813, EPI_ISL_3280814, EPI_ISL_3280815, EPI_ISL_3280816, EPI_ISL_3280817, EPI_ISL_3280818, EPI_ISL_3280819, EPI_ISL_3280820, EPI_ISL_3280821, EPI_ISL_3280822, EPI_ISL_3280823, EPI_ISL_3280824, EPI_ISL_3280825, EPI_ISL_3280826, EPI_ISL_3280827, EPI_ISL_3280828, EPI_ISL_3280829, EPI_ISL_3280830, EPI_ISL_3280831, EPI_ISL_3280832, EPI_ISL_3280833, EPI_ISL_3280834, EPI_ISL_3280835, EPI_ISL_3280836, EPI_ISL_3280837, EPI_ISL_3280838, EPI_ISL_3280839, EPI_ISL_3280927, EPI_ISL_3280928, EPI_ISL_3280929, EPI_ISL_3280930, EPI_ISL_3280931, EPI_ISL_3280932, EPI_ISL_3280933, EPI_ISL_3280934, EPI_ISL_3280935, EPI_ISL_3280936, EPI_ISL_3280937, EPI_ISL_3280938, EPI_ISL_3280939, EPI_ISL_3280940, EPI_ISL_3280941, EPI_ISL_3280942, EPI_ISL_3280943, EPI_ISL_3280944, EPI_ISL_3280945, EPI_ISL_3280946, EPI_ISL_3280947, EPI_ISL_3280948, EPI_ISL_3280949, EPI_ISL_3280950, EPI_ISL_3280951, EPI_ISL_3280952, EPI_ISL_3280953, EPI_ISL_3280954, EPI_ISL_3280955, EPI_ISL_3280956, EPI_ISL_3280957, EPI_ISL_3280958, EPI_ISL_3280959, EPI_ISL_3280960, EPI_ISL_3280961, EPI_ISL_3280962, EPI_ISL_3280963, EPI_ISL_3280964, EPI_ISL_3280965, EPI_ISL_3280966, EPI_ISL_3280967, EPI_ISL_3280968, EPI_ISL_3280969, EPI_ISL_3280970, EPI_ISL_3280971, EPI_ISL_3280972, EPI_ISL_3280973, EPI_ISL_3280974, EPI_ISL_3280975, EPI_ISL_3280976, EPI_ISL_3280977, EPI_ISL_3280978, EPI_ISL_3280979, EPI_ISL_3280980, EPI_ISL_3280981, EPI_ISL_3280982, EPI_ISL_3280983, EPI_ISL_3280984, EPI_ISL_3280985, EPI_ISL_3280986, EPI_ISL_3280987, EPI_ISL_3280988, EPI_ISL_3280989, EPI_ISL_3280990, EPI_ISL_3280991, EPI_ISL_3280992, EPI_ISL_3280993, EPI_ISL_3280994, EPI_ISL_3280995, EPI_ISL_3280996, EPI_ISL_3280997, EPI_ISL_3280998, EPI_ISL_3280999, EPI_ISL_3281000, EPI_ISL_3281001, EPI_ISL_3281002, EPI_ISL_3281003, EPI_ISL_3281004, EPI_ISL_3281005, EPI_ISL_3281006, EPI_ISL_3281007, EPI_ISL_3281008, EPI_ISL_3281009, EPI_ISL_3281010, EPI_ISL_3281011, EPI_ISL_3281012, EPI_ISL_3281013, EPI_ISL_3333179, EPI_ISL_3333180, EPI_ISL_3333181, EPI_ISL_3333182, EPI_ISL_3333183, EPI_ISL_3333184, EPI_ISL_3333185, EPI_ISL_3333186, EPI_ISL_3333187, EPI_ISL_3333188, EPI_ISL_3374155, EPI_ISL_3374156, EPI_ISL_3374157, EPI_ISL_3374158, EPI_ISL_3374159, EPI_ISL_3374160, EPI_ISL_3374161, EPI_ISL_3374162, EPI_ISL_3374163, EPI_ISL_3374164, EPI_ISL_3374165, EPI_ISL_3374166, EPI_ISL_3374167, EPI_ISL_3374168, EPI_ISL_3374169, EPI_ISL_3374170, EPI_ISL_3374171, EPI_ISL_3374172, EPI_ISL_3374173, EPI_ISL_3374174, EPI_ISL_3374175, EPI_ISL_3374176, EPI_ISL_3374177, EPI_ISL_3374178, EPI_ISL_3374179, EPI_ISL_3374180, EPI_ISL_3374181, EPI_ISL_3374182, EPI_ISL_3374183, EPI_ISL_3374184, EPI_ISL_3374185, EPI_ISL_3374186, EPI_ISL_3374187, EPI_ISL_3374188, EPI_ISL_3374189, EPI_ISL_3374190, EPI_ISL_3374191, EPI_ISL_3374192, EPI_ISL_3374193, EPI_ISL_3374194, EPI_ISL_3374195, EPI_ISL_3374196, EPI_ISL_3374197, EPI_ISL_3374198, EPI_ISL_3374199, EPI_ISL_3374200, EPI_ISL_3374201, EPI_ISL_3374202, EPI_ISL_3374203, EPI_ISL_3374204, EPI_ISL_3374205, EPI_ISL_3374206, EPI_ISL_3374207, EPI_ISL_3374208, EPI_ISL_3374209, EPI_ISL_3374210, EPI_ISL_3374211, EPI_ISL_3374212, EPI_ISL_3374213, EPI_ISL_3374214, EPI_ISL_3374215, EPI_ISL_3374216, EPI_ISL_3374217, EPI_ISL_3374218, EPI_ISL_3374219, EPI_ISL_3374220, EPI_ISL_3374221, EPI_ISL_3374222, EPI_ISL_3374223, EPI_ISL_3374224, EPI_ISL_3374225, EPI_ISL_3374226, EPI_ISL_3374227, EPI_ISL_3374228, EPI_ISL_3374230, EPI_ISL_3374231, EPI_ISL_3374232, EPI_ISL_3417416, EPI_ISL_3417425, EPI_ISL_3417428, EPI_ISL_3417433, EPI_ISL_3417441, EPI_ISL_3417445, EPI_ISL_3417447, EPI_ISL_3417455, EPI_ISL_3417457, EPI_ISL_3417459, EPI_ISL_3417462, EPI_ISL_3417463, EPI_ISL_3417464, EPI_ISL_3417469, EPI_ISL_3417481, EPI_ISL_3417486, EPI_ISL_3417487, EPI_ISL_3461175, EPI_ISL_3663243, EPI_ISL_3663244, EPI_ISL_3663245, EPI_ISL_3663246, EPI_ISL_3663248, EPI_ISL_3663249, EPI_ISL_3663250, EPI_ISL_3663251, EPI_ISL_3663252, EPI_ISL_3663483, EPI_ISL_3663484, EPI_ISL_3663485, EPI_ISL_3663486, EPI_ISL_3663487, EPI_ISL_3663488, EPI_ISL_3663489, EPI_ISL_3663490, EPI_ISL_3663491, EPI_ISL_3663678, EPI_ISL_3663679, EPI_ISL_3663680, EPI_ISL_3663683, EPI_ISL_3663686, EPI_ISL_3663687, EPI_ISL_3693259, EPI_ISL_3693260, EPI_ISL_3693261, EPI_ISL_3693262, EPI_ISL_3693263, EPI_ISL_3693264, EPI_ISL_3693265, EPI_ISL_3693266, EPI_ISL_3693267, EPI_ISL_3693268, EPI_ISL_3693269, EPI_ISL_3693270, EPI_ISL_3693271, EPI_ISL_3693272, EPI_ISL_3693273, EPI_ISL_3693274, EPI_ISL_3693275, EPI_ISL_3693276, EPI_ISL_3693277, EPI_ISL_3693278, EPI_ISL_3693279, EPI_ISL_3693281, EPI_ISL_3693282, EPI_ISL_3693283, EPI_ISL_3693284, EPI_ISL_3693285, EPI_ISL_3693286, EPI_ISL_3693287, EPI_ISL_3693288, EPI_ISL_3693289, EPI_ISL_3719106, EPI_ISL_3719107, EPI_ISL_3719109, EPI_ISL_3719110, EPI_ISL_3719111, EPI_ISL_3719112, EPI_ISL_3719113, EPI_ISL_3719115, EPI_ISL_3722081, EPI_ISL_3722082, EPI_ISL_3722083, EPI_ISL_3722084, EPI_ISL_3722085, EPI_ISL_3722086, EPI_ISL_3722087, EPI_ISL_3722088, EPI_ISL_3722090, EPI_ISL_3722798, EPI_ISL_3722806, EPI_ISL_3800566, EPI_ISL_3800567, EPI_ISL_3800569, EPI_ISL_3800570, EPI_ISL_3800571, EPI_ISL_3800572, EPI_ISL_3800573, EPI_ISL_3800574, EPI_ISL_3800575, EPI_ISL_3800576, EPI_ISL_3800578, EPI_ISL_3800579, EPI_ISL_3800580, EPI_ISL_3800582, EPI_ISL_3800583, EPI_ISL_3800584, EPI_ISL_3800585, EPI_ISL_3800586, EPI_ISL_3800587, EPI_ISL_3800588, EPI_ISL_3800589, EPI_ISL_3800590, EPI_ISL_3800591, EPI_ISL_3800592, EPI_ISL_3800593, EPI_ISL_3800594, EPI_ISL_3800595, EPI_ISL_3800596, EPI_ISL_3800597, EPI_ISL_3800598, EPI_ISL_3800599, EPI_ISL_3800600, EPI_ISL_3800601, EPI_ISL_3800602, EPI_ISL_3800603, EPI_ISL_3800604, EPI_ISL_3800607, EPI_ISL_3800608, EPI_ISL_3800609, EPI_ISL_3800610, EPI_ISL_3800611, EPI_ISL_3800612, EPI_ISL_3800614, EPI_ISL_3800615, EPI_ISL_3800616, EPI_ISL_3800617, EPI_ISL_3800618, EPI_ISL_3800619, EPI_ISL_3800620, EPI_ISL_3800621, EPI_ISL_3800622, EPI_ISL_3800623, EPI_ISL_3800624, EPI_ISL_3800625, EPI_ISL_3800626, EPI_ISL_3800627, EPI_ISL_3800628, EPI_ISL_3800629, EPI_ISL_3800630, EPI_ISL_3800631, EPI_ISL_3800632, EPI_ISL_3800633, EPI_ISL_3800634, EPI_ISL_3800635, EPI_ISL_3800636, EPI_ISL_3800637, EPI_ISL_3800638, EPI_ISL_3800639, EPI_ISL_3800640, EPI_ISL_3800641, EPI_ISL_3800642, EPI_ISL_3800643, EPI_ISL_3800644, EPI_ISL_3800645, EPI_ISL_3800646, EPI_ISL_3800647, EPI_ISL_3800648, EPI_ISL_3800649, EPI_ISL_3800650, EPI_ISL_3800651, EPI_ISL_3800652, EPI_ISL_3871031, EPI_ISL_3871033, EPI_ISL_3871035, EPI_ISL_3871037, EPI_ISL_3871039, EPI_ISL_3871041, EPI_ISL_3871043, EPI_ISL_3871045, EPI_ISL_3871048, EPI_ISL_3871050, EPI_ISL_3874692, EPI_ISL_3874694, EPI_ISL_3874697, EPI_ISL_3874699, EPI_ISL_3874701, EPI_ISL_3874706, EPI_ISL_3874709, EPI_ISL_3915137, EPI_ISL_3915138, EPI_ISL_3915139, EPI_ISL_3915140, EPI_ISL_3915141, EPI_ISL_3915142, EPI_ISL_3915143, EPI_ISL_3915144, EPI_ISL_3915145, EPI_ISL_3915146, EPI_ISL_4005254, EPI_ISL_4005255, EPI_ISL_4005256, EPI_ISL_4005257, EPI_ISL_4005258, EPI_ISL_4005259, EPI_ISL_4005260, EPI_ISL_4005261, EPI_ISL_4005262, EPI_ISL_4005263, EPI_ISL_4005264, EPI_ISL_4005265, EPI_ISL_4005266, EPI_ISL_4005268, EPI_ISL_4005269, EPI_ISL_4005270, EPI_ISL_4005271, EPI_ISL_4005272, EPI_ISL_4005273, EPI_ISL_4005274, EPI_ISL_4005275, EPI_ISL_4005276, EPI_ISL_4005277, EPI_ISL_4005278, EPI_ISL_4005279, EPI_ISL_4005280, EPI_ISL_4005281, EPI_ISL_4005282, EPI_ISL_4005283, EPI_ISL_4005284, EPI_ISL_4005285, EPI_ISL_4005286, EPI_ISL_4005287, EPI_ISL_4005288, EPI_ISL_4005291, EPI_ISL_4005292, EPI_ISL_4005294, EPI_ISL_4005296, EPI_ISL_4005298, EPI_ISL_4005299, EPI_ISL_4005303, EPI_ISL_4005305, EPI_ISL_4005306, EPI_ISL_4005307, EPI_ISL_4005308, EPI_ISL_4005309, EPI_ISL_4005310, EPI_ISL_4005311, EPI_ISL_4005313, EPI_ISL_4005314, EPI_ISL_4005315, EPI_ISL_4005316, EPI_ISL_4005317, EPI_ISL_4005318, EPI_ISL_4005319, EPI_ISL_4005320, EPI_ISL_4005321, EPI_ISL_4005322, EPI_ISL_4005323, EPI_ISL_4005325, EPI_ISL_4005326, EPI_ISL_4005327, EPI_ISL_4005328, EPI_ISL_4005330, EPI_ISL_4005331, EPI_ISL_4005332, EPI_ISL_4005333, EPI_ISL_4005334, EPI_ISL_4005335, EPI_ISL_4005336, EPI_ISL_4005338, EPI_ISL_4005339, EPI_ISL_4005341, EPI_ISL_4063324, EPI_ISL_4063325, EPI_ISL_4063327, EPI_ISL_4063328, EPI_ISL_4196688, EPI_ISL_4196690, EPI_ISL_4254925, EPI_ISL_4254926, EPI_ISL_4254927, EPI_ISL_4254928, EPI_ISL_4254929, EPI_ISL_4254930, EPI_ISL_4254931, EPI_ISL_4254932, EPI_ISL_4254934, EPI_ISL_4254935, EPI_ISL_4254936, EPI_ISL_4254937, EPI_ISL_4254938, EPI_ISL_4254941, EPI_ISL_4254942, EPI_ISL_4254943, EPI_ISL_4254944, EPI_ISL_4254946, EPI_ISL_4254947, EPI_ISL_4254948, EPI_ISL_4254950, EPI_ISL_4254952, EPI_ISL_4254953, EPI_ISL_4254954, EPI_ISL_4254955, EPI_ISL_4254956, EPI_ISL_4254959, EPI_ISL_4254960, EPI_ISL_4254963, EPI_ISL_4254964, EPI_ISL_4254973, EPI_ISL_4254974, EPI_ISL_4254976, EPI_ISL_4254977, EPI_ISL_4254978, EPI_ISL_4254979, EPI_ISL_4254980, EPI_ISL_4254981, EPI_ISL_4254982, EPI_ISL_4254983, EPI_ISL_4254984, EPI_ISL_4254986, EPI_ISL_4254987, EPI_ISL_4254989, EPI_ISL_4254990, EPI_ISL_4254991, EPI_ISL_4254992, EPI_ISL_4254993, EPI_ISL_4254995, EPI_ISL_4254996, EPI_ISL_4254997, EPI_ISL_4254998, EPI_ISL_4254999, EPI_ISL_4255000, EPI_ISL_4255001, EPI_ISL_4255002, EPI_ISL_4255003, EPI_ISL_4520538, EPI_ISL_4520539, EPI_ISL_4520540, EPI_ISL_4520541, EPI_ISL_4520602, EPI_ISL_4520603, EPI_ISL_4520604, EPI_ISL_4520605, EPI_ISL_4520607, EPI_ISL_4520609, EPI_ISL_4520610, EPI_ISL_4520611, EPI_ISL_4520612, EPI_ISL_4520613, EPI_ISL_4520615, EPI_ISL_4520616, EPI_ISL_4520617, EPI_ISL_4520620, EPI_ISL_4520621, EPI_ISL_4520623, EPI_ISL_4520624, EPI_ISL_4520625, EPI_ISL_4520626, EPI_ISL_4520627, EPI_ISL_4520628, EPI_ISL_4520629, EPI_ISL_4520630, EPI_ISL_4520631, EPI_ISL_4520632, EPI_ISL_4520633, EPI_ISL_4520634, EPI_ISL_4520635, EPI_ISL_4520636, EPI_ISL_4520637, EPI_ISL_4520638, EPI_ISL_4520639, EPI_ISL_4520640, EPI_ISL_4520641, EPI_ISL_4520643, EPI_ISL_4520646, EPI_ISL_4520647, EPI_ISL_4520648, EPI_ISL_4520649, EPI_ISL_4520650, EPI_ISL_4520651, EPI_ISL_4520652, EPI_ISL_4520653, EPI_ISL_4520654, EPI_ISL_4520655, EPI_ISL_4520656, EPI_ISL_4520657, EPI_ISL_4520658, EPI_ISL_4520659, EPI_ISL_4520660, EPI_ISL_4520661, EPI_ISL_4520662, EPI_ISL_4520663, EPI_ISL_4520664, EPI_ISL_4520665, EPI_ISL_4520666, EPI_ISL_4520667, EPI_ISL_4520668, EPI_ISL_4520669, EPI_ISL_4520670, EPI_ISL_4520672, EPI_ISL_4520674, EPI_ISL_4520675, EPI_ISL_4520676, EPI_ISL_4520677, EPI_ISL_4520679, EPI_ISL_4520680, EPI_ISL_4520681, EPI_ISL_4520682, EPI_ISL_4520683, EPI_ISL_4520685, EPI_ISL_4520686, EPI_ISL_4520688, EPI_ISL_4520689, EPI_ISL_4520845, EPI_ISL_4520846, EPI_ISL_4520847, EPI_ISL_4520849, EPI_ISL_4520851, EPI_ISL_4520852, EPI_ISL_4520853, EPI_ISL_4570333, EPI_ISL_4570336, EPI_ISL_4570337, EPI_ISL_4570338, EPI_ISL_4570339, EPI_ISL_4570340, EPI_ISL_4570341, EPI_ISL_4967670, EPI_ISL_4967673, EPI_ISL_4967674, EPI_ISL_4967675, EPI_ISL_4967682, EPI_ISL_4967685, EPI_ISL_4967686, EPI_ISL_4967687, EPI_ISL_4967688, EPI_ISL_4967689, EPI_ISL_4967690, EPI_ISL_4967691, EPI_ISL_4967692, EPI_ISL_4967693, EPI_ISL_4967694, EPI_ISL_4967695, EPI_ISL_4967696, EPI_ISL_4967697, EPI_ISL_4967698, EPI_ISL_4967699, EPI_ISL_4967700, EPI_ISL_4967701, EPI_ISL_4967702, EPI_ISL_4967703, EPI_ISL_4967704, EPI_ISL_4967705, EPI_ISL_4967706, EPI_ISL_4967707, EPI_ISL_4967708, EPI_ISL_4967710, EPI_ISL_4967712, EPI_ISL_4967713, EPI_ISL_4967714, EPI_ISL_4967715, EPI_ISL_4967716, EPI_ISL_4967717, EPI_ISL_4967718, EPI_ISL_4967719, EPI_ISL_4967720, EPI_ISL_4967721, EPI_ISL_4967722, EPI_ISL_4967723, EPI_ISL_4967724, EPI_ISL_4967725, EPI_ISL_4967726, EPI_ISL_4967727, EPI_ISL_4967728, EPI_ISL_4967729, EPI_ISL_4967730, EPI_ISL_4967733, EPI_ISL_4967734, EPI_ISL_4967735, EPI_ISL_4967736, EPI_ISL_4967737, EPI_ISL_4967738, EPI_ISL_4967739, EPI_ISL_4967740, EPI_ISL_4967741, EPI_ISL_4967742, EPI_ISL_4967743, EPI_ISL_4967744, EPI_ISL_4967745, EPI_ISL_4967746, EPI_ISL_4967747, EPI_ISL_4967748, EPI_ISL_4967749, EPI_ISL_4967750, EPI_ISL_4967751, EPI_ISL_4967752, EPI_ISL_4967753, EPI_ISL_4967754, EPI_ISL_4967755, EPI_ISL_4967756, EPI_ISL_4967757, EPI_ISL_4967758, EPI_ISL_4967759, EPI_ISL_4967760, EPI_ISL_4967761, EPI_ISL_4967762, EPI_ISL_4967763, EPI_ISL_4967764, EPI_ISL_4967765, EPI_ISL_4967766, EPI_ISL_4967767, EPI_ISL_4967768, EPI_ISL_4967770, EPI_ISL_5095138, EPI_ISL_5095139, EPI_ISL_5095140, EPI_ISL_5095141, EPI_ISL_5095142, EPI_ISL_5095143, EPI_ISL_5095144, EPI_ISL_5095145, EPI_ISL_5095146, EPI_ISL_5347811, EPI_ISL_5347812, EPI_ISL_5347813, EPI_ISL_5347814, EPI_ISL_5347815, EPI_ISL_5347816, EPI_ISL_5347817, EPI_ISL_5347818, EPI_ISL_5347819, EPI_ISL_5347820, EPI_ISL_5347821, EPI_ISL_5587713, EPI_ISL_5587714, EPI_ISL_5587715, EPI_ISL_5587716, EPI_ISL_5587717, EPI_ISL_5587718, EPI_ISL_5689674, EPI_ISL_5689675, EPI_ISL_5689677, EPI_ISL_5689678, EPI_ISL_5689679, EPI_ISL_5689681, EPI_ISL_5689682, EPI_ISL_5689683, EPI_ISL_5689684, EPI_ISL_5689685, EPI_ISL_5689686, EPI_ISL_5689687, EPI_ISL_5689688, EPI_ISL_5689689, EPI_ISL_5689690, EPI_ISL_5689691, EPI_ISL_5689693, EPI_ISL_5689694, EPI_ISL_5689695, EPI_ISL_5689696, EPI_ISL_5689697, EPI_ISL_5689698, EPI_ISL_5689699, EPI_ISL_5689700, EPI_ISL_5689701, EPI_ISL_5689702, EPI_ISL_5689703, EPI_ISL_5689704, EPI_ISL_5689705, EPI_ISL_5689706, EPI_ISL_5689707, EPI_ISL_5689708, EPI_ISL_5689709, EPI_ISL_5689710, EPI_ISL_5689711, EPI_ISL_5689712, EPI_ISL_5689713, EPI_ISL_5689714, EPI_ISL_5689715, EPI_ISL_5689718, EPI_ISL_5689719, EPI_ISL_5689721, EPI_ISL_5689722, EPI_ISL_5689723, EPI_ISL_5689724, EPI_ISL_5689725, EPI_ISL_5689726, EPI_ISL_5689727, EPI_ISL_5689728, EPI_ISL_5689729, EPI_ISL_5689730, EPI_ISL_5689731, EPI_ISL_5689732, EPI_ISL_5689734, EPI_ISL_5689735, EPI_ISL_5689736, EPI_ISL_5689737, EPI_ISL_5689738, EPI_ISL_5689740, EPI_ISL_5689741, EPI_ISL_5689742, EPI_ISL_5689743, EPI_ISL_5689744, EPI_ISL_5689745, EPI_ISL_5689746, EPI_ISL_5689747, EPI_ISL_5689748, EPI_ISL_5689749, EPI_ISL_5689750, EPI_ISL_5689751, EPI_ISL_5689752, EPI_ISL_5689753, EPI_ISL_5689755, EPI_ISL_5689756, EPI_ISL_5689757, EPI_ISL_5689758, EPI_ISL_5689759, EPI_ISL_5689760, EPI_ISL_5933239, EPI_ISL_5933240, EPI_ISL_5933241, EPI_ISL_5933243, EPI_ISL_5933244, EPI_ISL_5933246, EPI_ISL_5933247, EPI_ISL_5933248, EPI_ISL_5933249, EPI_ISL_5933250, EPI_ISL_5933251, EPI_ISL_5933252, EPI_ISL_5933253, EPI_ISL_5933254, EPI_ISL_5933255, EPI_ISL_5933256, EPI_ISL_5933257, EPI_ISL_5933258, EPI_ISL_5933259, EPI_ISL_6051340, EPI_ISL_6051341, EPI_ISL_6051342, EPI_ISL_6051343, EPI_ISL_6051345, EPI_ISL_6051346, EPI_ISL_6051347, EPI_ISL_6051348, EPI_ISL_6051349, EPI_ISL_6051350, EPI_ISL_6051351, EPI_ISL_6051352, EPI_ISL_6051353, EPI_ISL_6051355, EPI_ISL_6051356, EPI_ISL_6051357, EPI_ISL_6051358, EPI_ISL_6051359, EPI_ISL_6051360, EPI_ISL_6051361, EPI_ISL_6051362, EPI_ISL_6208929, EPI_ISL_6208930, EPI_ISL_6208931, EPI_ISL_6208932, EPI_ISL_6208933, EPI_ISL_6208934, EPI_ISL_6208935, EPI_ISL_6208936, EPI_ISL_6210956, EPI_ISL_6210957, EPI_ISL_6210958, EPI_ISL_6210959, EPI_ISL_6210960, EPI_ISL_6210961, EPI_ISL_6210962, EPI_ISL_6210963, EPI_ISL_6583874, EPI_ISL_6583875, EPI_ISL_6583876, EPI_ISL_6583877, EPI_ISL_6583878, EPI_ISL_6583879, EPI_ISL_6583880, EPI_ISL_6583881, EPI_ISL_6583882, EPI_ISL_6583883, EPI_ISL_6583884, EPI_ISL_6583885, EPI_ISL_6583886, EPI_ISL_6583887, EPI_ISL_6583888, EPI_ISL_6583889, EPI_ISL_6583890, EPI_ISL_6583891, EPI_ISL_6583892, EPI_ISL_6583893, EPI_ISL_6583894, EPI_ISL_6583895, EPI_ISL_6583896, EPI_ISL_6583897, EPI_ISL_6583898, EPI_ISL_6583899, EPI_ISL_6583900, EPI_ISL_6583901, EPI_ISL_6583902, EPI_ISL_6583903, EPI_ISL_6583904, EPI_ISL_6583905, EPI_ISL_6583906, EPI_ISL_6583907, EPI_ISL_6583908, EPI_ISL_6583909, EPI_ISL_6583910, EPI_ISL_6583911, EPI_ISL_6583912, EPI_ISL_6583913, EPI_ISL_6583914, EPI_ISL_6583915, EPI_ISL_6583916, EPI_ISL_6583917, EPI_ISL_6583918, EPI_ISL_6583919
New York Community Hospital	New York City Public Health Laboratory	Jade Wang et al	EPI_ISL_631514, EPI_ISL_632055, EPI_ISL_632056
New York Presbetyrian / Weill Cornell Medicine	Grubaugh Lab - Yale School of Public Health	Mary Petrone et al	EPI_ISL_1091897, EPI_ISL_1091898, EPI_ISL_1091899, EPI_ISL_1091900, EPI_ISL_1091903, EPI_ISL_1091904, EPI_ISL_1091905, EPI_ISL_1091906, EPI_ISL_1091907, EPI_ISL_1091908, EPI_ISL_1091909, EPI_ISL_1091910, EPI_ISL_1091911, EPI_ISL_1091912, EPI_ISL_1091913, EPI_ISL_1091914, EPI_ISL_1091915, EPI_ISL_1239848
New York Presbyterian Hospital	Wadsworth Center, New York State Department of Health	Kirsten St. George et al	EPI_ISL_1016220, EPI_ISL_1016221, EPI_ISL_1016222, EPI_ISL_1016223, EPI_ISL_1016224, EPI_ISL_1016225, EPI_ISL_1016226, EPI_ISL_1016227, EPI_ISL_1016228, EPI_ISL_1016229, EPI_ISL_1016230, EPI_ISL_1016231, EPI_ISL_1016232, EPI_ISL_1016233, EPI_ISL_1016234, EPI_ISL_1016235, EPI_ISL_1016236, EPI_ISL_1016237, EPI_ISL_1016238, EPI_ISL_1016239, EPI_ISL_1016240, EPI_ISL_1016241, EPI_ISL_1016242, EPI_ISL_1016243, EPI_ISL_1016244, EPI_ISL_1016245, EPI_ISL_1016246, EPI_ISL_1016247, EPI_ISL_1016248, EPI_ISL_1016258, EPI_ISL_1016259, EPI_ISL_1016262, EPI_ISL_1016263, EPI_ISL_1016264, EPI_ISL_1016265, EPI_ISL_1016266, EPI_ISL_1016269, EPI_ISL_1016271, EPI_ISL_1016272, EPI_ISL_1016273, EPI_ISL_1016274, EPI_ISL_1016275, EPI_ISL_1016276, EPI_ISL_1016277, EPI_ISL_1016278, EPI_ISL_1016279, EPI_ISL_1016280, EPI_ISL_1016304, EPI_ISL_1016305, EPI_ISL_1016306, EPI_ISL_1016307, EPI_ISL_1016308, EPI_ISL_1016309, EPI_ISL_1016310, EPI_ISL_1016335, EPI_ISL_1016336, EPI_ISL_1016341, EPI_ISL_1016366, EPI_ISL_1016367, EPI_ISL_1016368, EPI_ISL_1016369, EPI_ISL_1016370, EPI_ISL_1016371, EPI_ISL_1016372, EPI_ISL_1016381, EPI_ISL_1016382, EPI_ISL_1016383, EPI_ISL_1016384, EPI_ISL_1016385, EPI_ISL_1016386, EPI_ISL_1016387, EPI_ISL_1016388, EPI_ISL_1016389, EPI_ISL_1016390, EPI_ISL_1016391, EPI_ISL_1016392, EPI_ISL_1016393, EPI_ISL_1016394, EPI_ISL_1016395, EPI_ISL_1016396, EPI_ISL_1016397, EPI_ISL_1016398, EPI_ISL_1016399, EPI_ISL_1016400, EPI_ISL_1016401, EPI_ISL_1226434, EPI_ISL_1226544, EPI_ISL_1226559, EPI_ISL_1226624, EPI_ISL_1226757, EPI_ISL_1226811, EPI_ISL_1226812, EPI_ISL_1226843, EPI_ISL_1226850, EPI_ISL_1226915, EPI_ISL_1227000, EPI_ISL_1227164, EPI_ISL_1227165, EPI_ISL_1227182, EPI_ISL_1227183, EPI_ISL_1227185, EPI_ISL_1227410, EPI_ISL_1227417, EPI_ISL_1227679, EPI_ISL_1227684, EPI_ISL_1227685, EPI_ISL_1227867, EPI_ISL_1227935, EPI_ISL_1227936, EPI_ISL_1227937, EPI_ISL_1227943, EPI_ISL_1227944, EPI_ISL_1227945, EPI_ISL_1228181, EPI_ISL_1228183, EPI_ISL_1228184, EPI_ISL_1228564, EPI_ISL_1228568, EPI_ISL_1394642, EPI_ISL_1394644, EPI_ISL_1394645, EPI_ISL_1394646, EPI_ISL_1394647, EPI_ISL_1394648, EPI_ISL_1394649, EPI_ISL_1394650, EPI_ISL_1394651, EPI_ISL_1394652, EPI_ISL_1394653, EPI_ISL_1394654, EPI_ISL_1394655, EPI_ISL_1394656, EPI_ISL_1394657, EPI_ISL_1394658, EPI_ISL_1394659, EPI_ISL_1394660, EPI_ISL_1394661, EPI_ISL_1394662, EPI_ISL_1394663, EPI_ISL_1394664, EPI_ISL_1397460, EPI_ISL_1397461, EPI_ISL_1397462, EPI_ISL_1397463, EPI_ISL_1397464, EPI_ISL_1397465, EPI_ISL_1397466, EPI_ISL_1397467, EPI_ISL_1397468, EPI_ISL_1397469, EPI_ISL_1397470, EPI_ISL_1397471, EPI_ISL_1397472, EPI_ISL_1397473, EPI_ISL_1397474, EPI_ISL_1397475, EPI_ISL_1397476, EPI_ISL_1397477, EPI_ISL_1397478, EPI_ISL_1397479, EPI_ISL_1397480, EPI_ISL_1397481, EPI_ISL_1397482, EPI_ISL_1397483, EPI_ISL_1397484, EPI_ISL_1397485, EPI_ISL_1397486, EPI_ISL_1397487, EPI_ISL_1397488, EPI_ISL_1397489, EPI_ISL_1397490, EPI_ISL_1397491, EPI_ISL_1397492, EPI_ISL_1397493, EPI_ISL_1397494, EPI_ISL_1397495, EPI_ISL_1397496, EPI_ISL_1397497, EPI_ISL_1397498, EPI_ISL_1397499, EPI_ISL_1397500, EPI_ISL_1397501, EPI_ISL_1397502, EPI_ISL_1397503, EPI_ISL_1397504, EPI_ISL_1397505, EPI_ISL_1397506, EPI_ISL_1397507, EPI_ISL_1397508, EPI_ISL_1397509, EPI_ISL_1397510, EPI_ISL_1397511, EPI_ISL_1397512, EPI_ISL_1397513, EPI_ISL_1397514, EPI_ISL_1397515, EPI_ISL_1397516, EPI_ISL_1397517, EPI_ISL_1397518, EPI_ISL_1397519, EPI_ISL_1397520, EPI_ISL_1397521, EPI_ISL_1397522, EPI_ISL_1397523, EPI_ISL_1397524, EPI_ISL_1397525, EPI_ISL_1397526, EPI_ISL_1397527, EPI_ISL_1397528, EPI_ISL_1397529, EPI_ISL_1397530, EPI_ISL_1397531, EPI_ISL_1397532, EPI_ISL_1397533, EPI_ISL_1397534, EPI_ISL_1397535, EPI_ISL_1397536, EPI_ISL_1397537, EPI_ISL_1397538, EPI_ISL_1397539, EPI_ISL_1397540, EPI_ISL_1397541, EPI_ISL_1624003, EPI_ISL_1624012, EPI_ISL_1624013, EPI_ISL_1624014, EPI_ISL_1624015, EPI_ISL_1624016, EPI_ISL_1624017, EPI_ISL_1624018, EPI_ISL_1624019, EPI_ISL_1624020, EPI_ISL_1624021, EPI_ISL_1624022, EPI_ISL_1624023, EPI_ISL_1624024, EPI_ISL_1624025, EPI_ISL_1624026, EPI_ISL_1624027, EPI_ISL_1624028, EPI_ISL_1624029, EPI_ISL_1624030, EPI_ISL_1624031, EPI_ISL_1624032, EPI_ISL_1624033, EPI_ISL_1624034, EPI_ISL_1624035, EPI_ISL_1624036, EPI_ISL_1624037, EPI_ISL_1624038, EPI_ISL_1624039, EPI_ISL_1624040, EPI_ISL_1624041, EPI_ISL_1624042, EPI_ISL_1624043, EPI_ISL_1624044, EPI_ISL_1624045, EPI_ISL_1624046, EPI_ISL_1624047, EPI_ISL_1624048, EPI_ISL_1624049, EPI_ISL_1624050, EPI_ISL_1624051, EPI_ISL_1624052, EPI_ISL_1624053, EPI_ISL_1624054, EPI_ISL_1624055, EPI_ISL_1624056, EPI_ISL_1624057, EPI_ISL_1624058, EPI_ISL_1624059, EPI_ISL_1624060, EPI_ISL_1624061, EPI_ISL_1624062, EPI_ISL_1624063, EPI_ISL_1624064, EPI_ISL_1624065, EPI_ISL_1624066, EPI_ISL_1624067, EPI_ISL_1624068, EPI_ISL_1624069, EPI_ISL_1624070, EPI_ISL_1624071, EPI_ISL_1624072, EPI_ISL_1624073, EPI_ISL_1624074, EPI_ISL_1624075, EPI_ISL_1624076, EPI_ISL_1624077, EPI_ISL_1624078, EPI_ISL_1624079, EPI_ISL_1624080, EPI_ISL_1624081, EPI_ISL_1624082, EPI_ISL_1651219, EPI_ISL_1651220, EPI_ISL_1651221, EPI_ISL_1671138, EPI_ISL_1671139, EPI_ISL_1671140, EPI_ISL_1671146, EPI_ISL_1671166, EPI_ISL_1671194, EPI_ISL_1671213, EPI_ISL_1671214, EPI_ISL_1671215, EPI_ISL_1671216, EPI_ISL_1789714, EPI_ISL_1855211, EPI_ISL_1855212, EPI_ISL_1855213, EPI_ISL_1855214, EPI_ISL_1920097, EPI_ISL_1920133, EPI_ISL_1920134, EPI_ISL_1920135, EPI_ISL_1920136, EPI_ISL_1920138, EPI_ISL_1920147, EPI_ISL_1920150, EPI_ISL_1920162, EPI_ISL_1920164, EPI_ISL_1920165, EPI_ISL_1920171, EPI_ISL_2274510, EPI_ISL_2308781, EPI_ISL_861109, EPI_ISL_861110, EPI_ISL_861111, EPI_ISL_861112, EPI_ISL_861113, EPI_ISL_861114, EPI_ISL_861118, EPI_ISL_861119, EPI_ISL_861120, EPI_ISL_861121, EPI_ISL_861122, EPI_ISL_861123, EPI_ISL_861124, EPI_ISL_861125, EPI_ISL_861126, EPI_ISL_861127, EPI_ISL_861128, EPI_ISL_861129, EPI_ISL_861130, EPI_ISL_861131, EPI_ISL_861132, EPI_ISL_861133, EPI_ISL_896294, EPI_ISL_896296, EPI_ISL_896298, EPI_ISL_896302, EPI_ISL_896303, EPI_ISL_896304, EPI_ISL_896305, EPI_ISL_896306, EPI_ISL_896338, EPI_ISL_896339, EPI_ISL_896340, EPI_ISL_896341, EPI_ISL_896342, EPI_ISL_896347, EPI_ISL_896348, EPI_ISL_896350, EPI_ISL_896351, EPI_ISL_896352, EPI_ISL_896353, EPI_ISL_896354, EPI_ISL_896355, EPI_ISL_896356, EPI_ISL_896357, EPI_ISL_896358, EPI_ISL_896359, EPI_ISL_896360, EPI_ISL_896361, EPI_ISL_896362, EPI_ISL_896363, EPI_ISL_896364, EPI_ISL_896365, EPI_ISL_896366, EPI_ISL_896367, EPI_ISL_896368, EPI_ISL_896369, EPI_ISL_896370, EPI_ISL_896371, EPI_ISL_896372, EPI_ISL_896504, EPI_ISL_896505, EPI_ISL_896506, EPI_ISL_896507, EPI_ISL_896525, EPI_ISL_896526, EPI_ISL_896527, EPI_ISL_896528, EPI_ISL_896529, EPI_ISL_896531, EPI_ISL_896532, EPI_ISL_896534, EPI_ISL_896537, EPI_ISL_896538, EPI_ISL_896539, EPI_ISL_896540, EPI_ISL_896549, EPI_ISL_896550, EPI_ISL_896551, EPI_ISL_896553, EPI_ISL_896554, EPI_ISL_896556, EPI_ISL_896557, EPI_ISL_896558, EPI_ISL_896559, EPI_ISL_896560, EPI_ISL_896561, EPI_ISL_936130, EPI_ISL_936131, EPI_ISL_936132, EPI_ISL_936133, EPI_ISL_936134, EPI_ISL_936135, EPI_ISL_936136, EPI_ISL_936137, EPI_ISL_936145, EPI_ISL_936146, EPI_ISL_936147
New York Presbyterian Lower Manhattan	New York City Public Health Laboratory	Jade Wang et al	EPI_ISL_631509, EPI_ISL_631533, EPI_ISL_631536, EPI_ISL_631539, EPI_ISL_631540, EPI_ISL_631542, EPI_ISL_632038, EPI_ISL_632041, EPI_ISL_632042, EPI_ISL_632045, EPI_ISL_632047
New York Presbyterian Queens	New York City Public Health Laboratory	Jade Wang et al	EPI_ISL_631530, EPI_ISL_631547, EPI_ISL_631568, EPI_ISL_631569, EPI_ISL_631861, EPI_ISL_632040, EPI_ISL_632052, EPI_ISL_632053, EPI_ISL_632063, EPI_ISL_632064, EPI_ISL_632070, EPI_ISL_632071
New York Presbyterian-Brooklyn Methodist Hospital	New York City Public Health Laboratory	Jade Wang et al	EPI_ISL_631517, EPI_ISL_631518, EPI_ISL_631519, EPI_ISL_631544, EPI_ISL_631545, EPI_ISL_631548, EPI_ISL_631566, EPI_ISL_631567, EPI_ISL_632046, EPI_ISL_632048, EPI_ISL_632054, EPI_ISL_632081
New York Presbyterian/ Weill Cornell Medical Center	New York City Public Health Laboratory	Jade Wang et al	EPI_ISL_631510, EPI_ISL_631511, EPI_ISL_631860, EPI_ISL_632082
New York-Presbyterian-Columbia University Medical Center	New York City Public Health Laboratory	Jade Wang et al	EPI_ISL_631503, EPI_ISL_632057
NewGen Laboratory Medical Technology Clinic	National Institute of Health, Department of Medical Sciences, Ministry of Public Health, Thailand	Pilailuk Okada et al	EPI_ISL_1495998
NewPath Diagnostics	New York City Public Health Laboratory	Jade Wang et al	EPI_ISL_4945171, EPI_ISL_4945203, EPI_ISL_4945204, EPI_ISL_4945205
NewYork-Presbyterian & Mason Lab	Mason Lab	Daniel J. Butler et al	EPI_ISL_427526, EPI_ISL_427527, EPI_ISL_427528, EPI_ISL_427529, EPI_ISL_427530, EPI_ISL_427531, EPI_ISL_427532, EPI_ISL_427533, EPI_ISL_427534, EPI_ISL_427535, EPI_ISL_427536, EPI_ISL_427537, EPI_ISL_427538, EPI_ISL_427539, EPI_ISL_427540, EPI_ISL_427541, EPI_ISL_427542, EPI_ISL_427543, EPI_ISL_427544, EPI_ISL_427545, EPI_ISL_427546, EPI_ISL_427547, EPI_ISL_427548, EPI_ISL_427549, EPI_ISL_427550, EPI_ISL_427551, EPI_ISL_427552, EPI_ISL_427553, EPI_ISL_427554, EPI_ISL_427555, EPI_ISL_427556, EPI_ISL_427557, EPI_ISL_427558, EPI_ISL_427559, EPI_ISL_427560, EPI_ISL_427561, EPI_ISL_427562, EPI_ISL_427563, EPI_ISL_427564, EPI_ISL_427565, EPI_ISL_427566, EPI_ISL_427567, EPI_ISL_427568, EPI_ISL_427569, EPI_ISL_427570, EPI_ISL_427571, EPI_ISL_427572, EPI_ISL_427573, EPI_ISL_427574, EPI_ISL_427575, EPI_ISL_427576, EPI_ISL_427577, EPI_ISL_427578, EPI_ISL_427579, EPI_ISL_427580, EPI_ISL_427581, EPI_ISL_427582, EPI_ISL_427583, EPI_ISL_427584, EPI_ISL_427585, EPI_ISL_427586, EPI_ISL_427587, EPI_ISL_427588, EPI_ISL_427589, EPI_ISL_427590, EPI_ISL_427591, EPI_ISL_427592, EPI_ISL_427593, EPI_ISL_427594, EPI_ISL_427595, EPI_ISL_427596, EPI_ISL_427597, EPI_ISL_427598, EPI_ISL_427599, EPI_ISL_427600, EPI_ISL_427601, EPI_ISL_427602, EPI_ISL_427603, EPI_ISL_427604, EPI_ISL_427605, EPI_ISL_427606, EPI_ISL_427607, EPI_ISL_427608, EPI_ISL_427609, EPI_ISL_427610, EPI_ISL_427611, EPI_ISL_427612, EPI_ISL_427613, EPI_ISL_427614, EPI_ISL_427615, EPI_ISL_427616, EPI_ISL_427617, EPI_ISL_427618
Nhlangano Health Centre	National Institute for Communicable Diseases of the National Health Laboratory Service	Maphalala GP et al	EPI_ISL_1196008, EPI_ISL_1196009, EPI_ISL_1196010, EPI_ISL_1196020
Nicolae Testemitanu State University of Medicine and Pharmacy	International Centre for Genetic Engineering and Biotechnology (ICGEB) and ARGO Open Lab Platform for Genome Sequencing	Ulinici M et al	EPI_ISL_3886549, EPI_ISL_3886552, EPI_ISL_3886554, EPI_ISL_3886556, EPI_ISL_3886557, EPI_ISL_3886560, EPI_ISL_3886562, EPI_ISL_3886564, EPI_ISL_3886568, EPI_ISL_3903716, EPI_ISL_3903717, EPI_ISL_3903719, EPI_ISL_516934, EPI_ISL_516936, EPI_ISL_516938
Niedersächsisches Landesgesundheitsamt (NLGA)	Robert Koch Institute	?	EPI_ISL_1350161, EPI_ISL_1350162, EPI_ISL_1350163, EPI_ISL_1350164, EPI_ISL_1350165, EPI_ISL_1350166, EPI_ISL_1350167, EPI_ISL_1350168, EPI_ISL_1350169, EPI_ISL_1350170, EPI_ISL_1350171, EPI_ISL_1350172, EPI_ISL_1350173, EPI_ISL_1350174, EPI_ISL_1350175, EPI_ISL_1350176, EPI_ISL_1350177, EPI_ISL_1350178, EPI_ISL_1350179, EPI_ISL_1350180, EPI_ISL_1350181, EPI_ISL_1350182, EPI_ISL_1350183, EPI_ISL_1350184, EPI_ISL_1350185, EPI_ISL_1350186, EPI_ISL_1350187, EPI_ISL_1350188, EPI_ISL_1350189, EPI_ISL_1350190, EPI_ISL_1350191, EPI_ISL_1350924, EPI_ISL_1350925, EPI_ISL_1350926, EPI_ISL_1350927, EPI_ISL_1350928, EPI_ISL_1350929, EPI_ISL_1350930, EPI_ISL_1350931, EPI_ISL_1350932, EPI_ISL_1350933, EPI_ISL_1350934, EPI_ISL_1350935, EPI_ISL_1350936, EPI_ISL_1350937, EPI_ISL_1350938, EPI_ISL_1350939, EPI_ISL_1350940, EPI_ISL_1350941, EPI_ISL_1350942, EPI_ISL_1350943, EPI_ISL_1350944, EPI_ISL_1350945, EPI_ISL_1350946, EPI_ISL_1350947, EPI_ISL_1350948, EPI_ISL_1436808, EPI_ISL_1436809, EPI_ISL_1436810, EPI_ISL_1436811, EPI_ISL_1436812, EPI_ISL_1436813, EPI_ISL_1436814, EPI_ISL_1436815, EPI_ISL_1436816, EPI_ISL_1436818, EPI_ISL_1436819, EPI_ISL_1436820, EPI_ISL_1436821, EPI_ISL_1436822, EPI_ISL_1436823, EPI_ISL_1436824, EPI_ISL_1436825, EPI_ISL_1436826, EPI_ISL_1436827, EPI_ISL_1436828, EPI_ISL_2259587, EPI_ISL_2259588, EPI_ISL_2259589, EPI_ISL_2259590, EPI_ISL_2259591, EPI_ISL_2259592, EPI_ISL_2259593, EPI_ISL_2259594, EPI_ISL_2259596, EPI_ISL_2259597, EPI_ISL_2259598, EPI_ISL_2259599, EPI_ISL_2259600, EPI_ISL_2259601, EPI_ISL_2259602, EPI_ISL_2259603, EPI_ISL_2259605, EPI_ISL_2259606, EPI_ISL_2259607, EPI_ISL_2259608, EPI_ISL_2259609, EPI_ISL_2259610, EPI_ISL_2259611, EPI_ISL_2259612, EPI_ISL_2259614, EPI_ISL_2259615, EPI_ISL_2259616, EPI_ISL_2259617, EPI_ISL_2259618, EPI_ISL_2259619, EPI_ISL_2259620, EPI_ISL_2259621, EPI_ISL_2259623, EPI_ISL_2259624, EPI_ISL_2259625, EPI_ISL_2259626, EPI_ISL_2259627, EPI_ISL_2259628, EPI_ISL_2259629, EPI_ISL_2259630, EPI_ISL_2259632, EPI_ISL_2259633, EPI_ISL_2259634, EPI_ISL_2259635, EPI_ISL_2259636, EPI_ISL_2259637, EPI_ISL_2259699, EPI_ISL_2259701, EPI_ISL_2259703, EPI_ISL_2259704, EPI_ISL_2259705, EPI_ISL_2259706, EPI_ISL_2259707, EPI_ISL_2259708, EPI_ISL_2259709, EPI_ISL_2259710, EPI_ISL_2259712, EPI_ISL_2259713, EPI_ISL_2259714, EPI_ISL_2259715, EPI_ISL_2259716, EPI_ISL_2259717, EPI_ISL_2259718, EPI_ISL_2259719, EPI_ISL_2259720, EPI_ISL_2259722, EPI_ISL_2259723, EPI_ISL_2259724, EPI_ISL_2259725, EPI_ISL_2259726, EPI_ISL_2259727, EPI_ISL_2259728, EPI_ISL_2259729, EPI_ISL_2259731, EPI_ISL_2259732, EPI_ISL_2259733, EPI_ISL_2259734, EPI_ISL_2259735, EPI_ISL_2259736, EPI_ISL_2259737, EPI_ISL_2259738, EPI_ISL_2259739, EPI_ISL_2259741, EPI_ISL_2261550, EPI_ISL_2261551, EPI_ISL_2261552, EPI_ISL_2261553, EPI_ISL_2261554, EPI_ISL_2261555, EPI_ISL_2261556, EPI_ISL_2261557, EPI_ISL_2261558, EPI_ISL_2261559, EPI_ISL_2261560, EPI_ISL_2261561, EPI_ISL_2261562, EPI_ISL_2261563, EPI_ISL_2261564, EPI_ISL_2261565, EPI_ISL_2261566, EPI_ISL_2261567, EPI_ISL_2261568, EPI_ISL_2261569, EPI_ISL_2261570, EPI_ISL_2261571, EPI_ISL_2261572, EPI_ISL_2261573, EPI_ISL_2261574, EPI_ISL_2261575, EPI_ISL_2261576, EPI_ISL_2261577, EPI_ISL_2261578, EPI_ISL_2261579, EPI_ISL_2261580, EPI_ISL_2261581, EPI_ISL_2261582, EPI_ISL_2261583, EPI_ISL_2261584, EPI_ISL_2261585, EPI_ISL_2261586, EPI_ISL_2261587, EPI_ISL_2261588, EPI_ISL_2261589, EPI_ISL_2261590, EPI_ISL_2261591, EPI_ISL_2261592, EPI_ISL_2261593, EPI_ISL_2261594, EPI_ISL_2261595, EPI_ISL_2261596, EPI_ISL_2261597, EPI_ISL_2261598, EPI_ISL_2261599, EPI_ISL_2261600, EPI_ISL_2261601, EPI_ISL_2261602, EPI_ISL_2261603, EPI_ISL_2261604, EPI_ISL_2261605, EPI_ISL_2261606, EPI_ISL_2261607, EPI_ISL_2261608, EPI_ISL_2261609, EPI_ISL_2261610, EPI_ISL_2261611, EPI_ISL_2261612, EPI_ISL_2261613, EPI_ISL_2261614, EPI_ISL_2261615, EPI_ISL_2261616, EPI_ISL_2261617, EPI_ISL_2262101, EPI_ISL_2262102, EPI_ISL_2262103, EPI_ISL_2262104, EPI_ISL_2262105, EPI_ISL_2262106, EPI_ISL_2262107, EPI_ISL_2262108, EPI_ISL_2262109, EPI_ISL_2262110, EPI_ISL_2262111, EPI_ISL_2262112, EPI_ISL_2262113, EPI_ISL_2262114, EPI_ISL_2262115, EPI_ISL_2262116, EPI_ISL_2262117, EPI_ISL_2262126, EPI_ISL_2262127, EPI_ISL_2262128, EPI_ISL_2262130, EPI_ISL_2262131, EPI_ISL_2262132, EPI_ISL_2262133, EPI_ISL_2262134, EPI_ISL_2262136, EPI_ISL_2262137, EPI_ISL_2262139, EPI_ISL_2262141, EPI_ISL_2262142, EPI_ISL_2262143, EPI_ISL_2262144, EPI_ISL_2262145, EPI_ISL_2262146, EPI_ISL_2262147, EPI_ISL_2262148, EPI_ISL_2262149, EPI_ISL_2262150, EPI_ISL_2262151, EPI_ISL_2262152, EPI_ISL_2262153, EPI_ISL_2262154, EPI_ISL_2262155, EPI_ISL_2262156, EPI_ISL_2262157, EPI_ISL_2262158, EPI_ISL_2262159, EPI_ISL_2262160, EPI_ISL_2262161, EPI_ISL_2262162, EPI_ISL_2262163, EPI_ISL_2262164, EPI_ISL_2262165, EPI_ISL_2262166, EPI_ISL_2262167, EPI_ISL_2262168, EPI_ISL_2262169, EPI_ISL_2262170, EPI_ISL_2262171, EPI_ISL_2262172, EPI_ISL_2262173, EPI_ISL_2262174, EPI_ISL_2262175, EPI_ISL_2262176, EPI_ISL_2262177, EPI_ISL_2262178, EPI_ISL_2262179, EPI_ISL_2262180, EPI_ISL_2262181, EPI_ISL_2262182, EPI_ISL_2262183, EPI_ISL_2262184, EPI_ISL_2262185, EPI_ISL_2262186, EPI_ISL_2262187, EPI_ISL_2262188, EPI_ISL_2262189, EPI_ISL_2262190, EPI_ISL_2262191, EPI_ISL_2262192, EPI_ISL_2262193, EPI_ISL_2262194, EPI_ISL_2262195, EPI_ISL_2262196, EPI_ISL_2262197, EPI_ISL_2262198, EPI_ISL_2262199, EPI_ISL_2262201, EPI_ISL_2262202, EPI_ISL_2262203, EPI_ISL_2262204, EPI_ISL_2262205, EPI_ISL_2262206, EPI_ISL_2262207, EPI_ISL_2262208, EPI_ISL_2262209, EPI_ISL_2262210, EPI_ISL_2262211, EPI_ISL_2262212, EPI_ISL_2262213, EPI_ISL_2262214, EPI_ISL_2262215, EPI_ISL_2262324, EPI_ISL_2262392, EPI_ISL_2266001, EPI_ISL_2266003, EPI_ISL_2266004, EPI_ISL_2266005, EPI_ISL_2266006, EPI_ISL_2266008, EPI_ISL_2266010, EPI_ISL_2266011, EPI_ISL_2266012, EPI_ISL_2266013, EPI_ISL_2390749, EPI_ISL_2390750, EPI_ISL_2390751, EPI_ISL_2390795, EPI_ISL_2390798, EPI_ISL_2471037, EPI_ISL_2471039, EPI_ISL_2471040, EPI_ISL_2632240, EPI_ISL_2632323, EPI_ISL_2632324, EPI_ISL_2632325, EPI_ISL_2632326, EPI_ISL_2632327, EPI_ISL_2632328, EPI_ISL_2632329, EPI_ISL_2632330, EPI_ISL_2632331, EPI_ISL_2632332, EPI_ISL_2632333, EPI_ISL_2632334, EPI_ISL_2632814, EPI_ISL_2632815, EPI_ISL_2632816, EPI_ISL_2632817, EPI_ISL_2632818, EPI_ISL_2632819, EPI_ISL_2632820, EPI_ISL_2632821, EPI_ISL_2632822, EPI_ISL_2632823, EPI_ISL_2635801, EPI_ISL_2635803, EPI_ISL_2635813, EPI_ISL_2635814, EPI_ISL_2635815, EPI_ISL_2635816, EPI_ISL_2635817, EPI_ISL_2635818, EPI_ISL_2635819, EPI_ISL_2635820, EPI_ISL_2636736, EPI_ISL_2760545, EPI_ISL_2760547, EPI_ISL_2760549, EPI_ISL_2760553, EPI_ISL_2760555, EPI_ISL_2845181, EPI_ISL_2845182, EPI_ISL_2845183, EPI_ISL_2845184, EPI_ISL_2845185, EPI_ISL_2845186, EPI_ISL_2956368, EPI_ISL_2956370, EPI_ISL_3044367, EPI_ISL_3044368, EPI_ISL_3044369, EPI_ISL_3044370, EPI_ISL_3044371, EPI_ISL_3121267, EPI_ISL_3237852, EPI_ISL_3237853, EPI_ISL_3237854, EPI_ISL_3237855, EPI_ISL_3237856, EPI_ISL_3237857, EPI_ISL_3237859, EPI_ISL_3237860, EPI_ISL_3495048, EPI_ISL_3495049, EPI_ISL_3495051, EPI_ISL_3495052, EPI_ISL_3495053, EPI_ISL_3495054, EPI_ISL_3495055, EPI_ISL_3498742, EPI_ISL_3498746, EPI_ISL_3498748, EPI_ISL_3498752, EPI_ISL_3498755, EPI_ISL_3498763, EPI_ISL_3498766, EPI_ISL_3713370, EPI_ISL_3713372, EPI_ISL_3713376, EPI_ISL_3713377, EPI_ISL_3715148, EPI_ISL_3880307, EPI_ISL_3880309, EPI_ISL_3880311, EPI_ISL_3880313, EPI_ISL_3880315, EPI_ISL_3880318, EPI_ISL_3880320, EPI_ISL_4225590, EPI_ISL_4225591, EPI_ISL_4225592, EPI_ISL_4225593, EPI_ISL_4225594, EPI_ISL_4225595, EPI_ISL_4225596, EPI_ISL_4225597, EPI_ISL_4225598, EPI_ISL_4225599, EPI_ISL_4225600, EPI_ISL_4225601, EPI_ISL_4225602, EPI_ISL_4225603, EPI_ISL_4225604, EPI_ISL_4225605, EPI_ISL_4225606, EPI_ISL_4225607, EPI_ISL_4225608, EPI_ISL_4225609, EPI_ISL_4225610, EPI_ISL_4225611, EPI_ISL_4225612, EPI_ISL_4225613, EPI_ISL_4225614, EPI_ISL_4225615, EPI_ISL_4225616, EPI_ISL_4225617, EPI_ISL_4225619, EPI_ISL_4225620, EPI_ISL_4225621, EPI_ISL_4228435, EPI_ISL_4228436, EPI_ISL_4228437, EPI_ISL_4228438, EPI_ISL_4228439, EPI_ISL_4228440, EPI_ISL_4228441, EPI_ISL_4228442, EPI_ISL_4228443, EPI_ISL_4228444, EPI_ISL_4228445, EPI_ISL_4228446, EPI_ISL_4228447, EPI_ISL_4228448, EPI_ISL_4228449, EPI_ISL_4228450, EPI_ISL_4228451, EPI_ISL_4228452, EPI_ISL_4228453, EPI_ISL_4228454, EPI_ISL_4228455, EPI_ISL_4228456, EPI_ISL_4228457, EPI_ISL_4228458, EPI_ISL_4228459, EPI_ISL_4228460, EPI_ISL_4228461, EPI_ISL_4228462, EPI_ISL_4228463, EPI_ISL_4437866, EPI_ISL_4437867, EPI_ISL_4437868, EPI_ISL_4437869, EPI_ISL_4437870, EPI_ISL_4437871, EPI_ISL_4437872, EPI_ISL_4437873, EPI_ISL_4437874, EPI_ISL_4437875, EPI_ISL_4437876, EPI_ISL_4437877, EPI_ISL_4439271, EPI_ISL_4439272, EPI_ISL_4439273, EPI_ISL_4439274, EPI_ISL_4439275, EPI_ISL_4439276, EPI_ISL_4439277, EPI_ISL_4439278, EPI_ISL_4439279, EPI_ISL_4439280, EPI_ISL_4439281, EPI_ISL_4439283, EPI_ISL_4439284, EPI_ISL_4439285, EPI_ISL_4439286, EPI_ISL_4612199, EPI_ISL_4612215, EPI_ISL_4612216, EPI_ISL_4612217, EPI_ISL_4612218, EPI_ISL_4612219, EPI_ISL_4612230, EPI_ISL_4612231, EPI_ISL_4612232, EPI_ISL_4612233, EPI_ISL_4612234, EPI_ISL_4612235, EPI_ISL_4612236, EPI_ISL_4612237, EPI_ISL_4612238, EPI_ISL_4612239, EPI_ISL_4612246, EPI_ISL_4612249, EPI_ISL_4612250, EPI_ISL_4934290, EPI_ISL_4934299, EPI_ISL_4934304, EPI_ISL_4934313, EPI_ISL_4934322, EPI_ISL_4934328, EPI_ISL_4934336, EPI_ISL_4934341, EPI_ISL_4934350, EPI_ISL_4934359, EPI_ISL_4934371, EPI_ISL_4934372, EPI_ISL_4934389, EPI_ISL_4934400, EPI_ISL_4934419, EPI_ISL_4934429, EPI_ISL_4934440, EPI_ISL_5119084, EPI_ISL_5119085, EPI_ISL_5119086, EPI_ISL_5119087, EPI_ISL_5119088, EPI_ISL_5119089, EPI_ISL_5119090, EPI_ISL_5119092, EPI_ISL_5119093, EPI_ISL_5119094, EPI_ISL_5119095, EPI_ISL_5119096, EPI_ISL_5119097, EPI_ISL_5119098, EPI_ISL_5119099, EPI_ISL_5119100, EPI_ISL_5119101, EPI_ISL_5119102, EPI_ISL_5119103, EPI_ISL_5400813, EPI_ISL_5400814, EPI_ISL_5400815, EPI_ISL_5400816, EPI_ISL_5400817, EPI_ISL_5400818, EPI_ISL_5400819, EPI_ISL_5400822, EPI_ISL_5400823, EPI_ISL_5400824, EPI_ISL_5400825, EPI_ISL_5400826, EPI_ISL_5400827, EPI_ISL_5400828, EPI_ISL_5400829, EPI_ISL_5400830, EPI_ISL_5400831, EPI_ISL_5400832, EPI_ISL_5400833, EPI_ISL_5400834, EPI_ISL_5400835, EPI_ISL_5400836, EPI_ISL_5400837, EPI_ISL_5906137, EPI_ISL_5906648, EPI_ISL_5906649, EPI_ISL_5906650, EPI_ISL_5906651, EPI_ISL_5906654, EPI_ISL_5906655, EPI_ISL_5906656, EPI_ISL_5906662, EPI_ISL_5906663, EPI_ISL_5906664, EPI_ISL_5906671, EPI_ISL_5906672, EPI_ISL_5906674, EPI_ISL_5906677, EPI_ISL_5906678, EPI_ISL_5906679, EPI_ISL_5906681, EPI_ISL_5906682, EPI_ISL_5906686, EPI_ISL_5906687, EPI_ISL_5906688, EPI_ISL_5906690, EPI_ISL_5906695, EPI_ISL_5906703, EPI_ISL_5906704, EPI_ISL_5906705, EPI_ISL_5906709, EPI_ISL_5906710, EPI_ISL_5906711, EPI_ISL_5906720, EPI_ISL_5906721, EPI_ISL_5906723, EPI_ISL_5906730, EPI_ISL_5906731, EPI_ISL_5906738, EPI_ISL_5906739, EPI_ISL_6189194, EPI_ISL_6189195, EPI_ISL_6189199, EPI_ISL_6189200, EPI_ISL_6189202, EPI_ISL_6189205, EPI_ISL_6189208, EPI_ISL_6189210, EPI_ISL_6189211, EPI_ISL_6189221, EPI_ISL_6189222, EPI_ISL_6189228, EPI_ISL_6189229, EPI_ISL_6189231, EPI_ISL_6189239, EPI_ISL_6189240, EPI_ISL_6189248, EPI_ISL_6189253, EPI_ISL_6189260, EPI_ISL_6189261, EPI_ISL_6189263, EPI_ISL_6189270, EPI_ISL_6189271, EPI_ISL_6189275, EPI_ISL_6189276, EPI_ISL_6189282, EPI_ISL_6189283, EPI_ISL_6189290, EPI_ISL_6189292, EPI_ISL_6189293, EPI_ISL_6189299, EPI_ISL_6189300, EPI_ISL_6189307
Nieuveldpark Clinic wc NVP	NHLS/UCT	Arash Iranzadeh et al	EPI_ISL_1040703, EPI_ISL_3690548, EPI_ISL_5195445
Nigeria Centre For Disease Control	National Reference Laboratory, NCDC, Gaduwa, Abuja	Dr Ndodo Nnaemeka et al	EPI_ISL_1197041
Nigeria Centre For Disease Control	National reference Laboratory, NCDC, Gaduwa, Abuja	Dr Ndodo Nnaemeka et al	EPI_ISL_1073137, EPI_ISL_1073139, EPI_ISL_1073638, EPI_ISL_1073639, EPI_ISL_1073640, EPI_ISL_1197062, EPI_ISL_1197063, EPI_ISL_1197064, EPI_ISL_1197065, EPI_ISL_1197066, EPI_ISL_1197129, EPI_ISL_1197130, EPI_ISL_1197150, EPI_ISL_1197933, EPI_ISL_1198006, EPI_ISL_1381741, EPI_ISL_1381742, EPI_ISL_1381743, EPI_ISL_1381745, EPI_ISL_1381746, EPI_ISL_1381748, EPI_ISL_1381813, EPI_ISL_1381814, EPI_ISL_1381815, EPI_ISL_1381832, EPI_ISL_825385, EPI_ISL_825437, EPI_ISL_825617, EPI_ISL_825632, EPI_ISL_825633, EPI_ISL_825713, EPI_ISL_825714, EPI_ISL_825807
Nigeria Centre For Disease Control,	National reference Laboratory, NCDC, Gaduwa, Abuja	Dr Ndodo Nnaemeka et al	EPI_ISL_766051
Nigeria Centre for Disease Control	African Centre of Excellence for Genomics of Infectious Diseases (ACEGID), Redeemer's University, Ede, Osun State, Nigeria	Oluniyi P.E. et al	EPI_ISL_455422, EPI_ISL_455426
Nigeria Centre for Disease Control (NCDC)	Africa Centre for Excellence for Genomics of Infectious Diseases (ACEGID), Redeemer’s University	Olawoye et al	EPI_ISL_2565887, EPI_ISL_2565888, EPI_ISL_2565889, EPI_ISL_2565890, EPI_ISL_2565891, EPI_ISL_2565892, EPI_ISL_2565893, EPI_ISL_2565895, EPI_ISL_2565898
Nigeria Centre for Disease Control (NCDC)	African Centre for Excellence for Genomics of Infectious Diseases (ACEGID), Redeemer’s University	Olawoye et al	EPI_ISL_1173207, EPI_ISL_1173208, EPI_ISL_1173209, EPI_ISL_1173210, EPI_ISL_1173211, EPI_ISL_1173212, EPI_ISL_1173213, EPI_ISL_1173214, EPI_ISL_1173215, EPI_ISL_1173216, EPI_ISL_1173217, EPI_ISL_1173218, EPI_ISL_1173219, EPI_ISL_1173220, EPI_ISL_1173221, EPI_ISL_1173222, EPI_ISL_1173223, EPI_ISL_1173224, EPI_ISL_1173225, EPI_ISL_1173226, EPI_ISL_1173227, EPI_ISL_1173229, EPI_ISL_1173230, EPI_ISL_1173231, EPI_ISL_1173233, EPI_ISL_1173234, EPI_ISL_1173235, EPI_ISL_1173236, EPI_ISL_1173237, EPI_ISL_1173239, EPI_ISL_1173240, EPI_ISL_1173241, EPI_ISL_1173242, EPI_ISL_1173243, EPI_ISL_1173244, EPI_ISL_1173245, EPI_ISL_1173246, EPI_ISL_1970547, EPI_ISL_1970548, EPI_ISL_1970549, EPI_ISL_1970550, EPI_ISL_1970551, EPI_ISL_1970552, EPI_ISL_1970553, EPI_ISL_1970556, EPI_ISL_1970557, EPI_ISL_1970558, EPI_ISL_1970559, EPI_ISL_1970560, EPI_ISL_1970561, EPI_ISL_1970562, EPI_ISL_1970563
Nigeria Centre for Disease Control (NCDC)	African Centre of Excellence for Genomics of Infectious Diseases (ACEGID), Redeemer's University	Oluniyi P.E. et al	EPI_ISL_1242009, EPI_ISL_1242010, EPI_ISL_1242011, EPI_ISL_1242012, EPI_ISL_1242013, EPI_ISL_1242014, EPI_ISL_1242015, EPI_ISL_1242016, EPI_ISL_1242017, EPI_ISL_1242018, EPI_ISL_1242019, EPI_ISL_1242020, EPI_ISL_1242021, EPI_ISL_1242022, EPI_ISL_1242023, EPI_ISL_1242024, EPI_ISL_1242025, EPI_ISL_1242026, EPI_ISL_1242027, EPI_ISL_1242028, EPI_ISL_872600, EPI_ISL_872601, EPI_ISL_872602, EPI_ISL_872603, EPI_ISL_872604, EPI_ISL_872605, EPI_ISL_872606, EPI_ISL_872607, EPI_ISL_872608, EPI_ISL_872609, EPI_ISL_872610, EPI_ISL_872611, EPI_ISL_872612, EPI_ISL_872613, EPI_ISL_872614, EPI_ISL_872615, EPI_ISL_872616, EPI_ISL_872617, EPI_ISL_872618, EPI_ISL_872619, EPI_ISL_872620, EPI_ISL_872621, EPI_ISL_872622, EPI_ISL_872623, EPI_ISL_872624, EPI_ISL_872625, EPI_ISL_872626, EPI_ISL_872627, EPI_ISL_906275, EPI_ISL_906276, EPI_ISL_906277, EPI_ISL_906278, EPI_ISL_906279, EPI_ISL_906280, EPI_ISL_906281, EPI_ISL_906282, EPI_ISL_906283, EPI_ISL_906284, EPI_ISL_906285, EPI_ISL_906286, EPI_ISL_906287, EPI_ISL_906288, EPI_ISL_906289, EPI_ISL_906290, EPI_ISL_906291, EPI_ISL_906292, EPI_ISL_906293, EPI_ISL_906294, EPI_ISL_906295, EPI_ISL_906296, EPI_ISL_906297, EPI_ISL_906298, EPI_ISL_906299, EPI_ISL_906300, EPI_ISL_906301, EPI_ISL_906302, EPI_ISL_906303, EPI_ISL_906304, EPI_ISL_906305, EPI_ISL_941275, EPI_ISL_941276, EPI_ISL_941277, EPI_ISL_941278, EPI_ISL_941279, EPI_ISL_941280, EPI_ISL_941281, EPI_ISL_941282, EPI_ISL_941283, EPI_ISL_941284, EPI_ISL_941285, EPI_ISL_941286, EPI_ISL_941287, EPI_ISL_941288, EPI_ISL_941289, EPI_ISL_941290, EPI_ISL_941291, EPI_ISL_941292, EPI_ISL_941293, EPI_ISL_941294, EPI_ISL_941295, EPI_ISL_941296, EPI_ISL_941297, EPI_ISL_941925, EPI_ISL_941926
Nigeria Centre for Disease Control (NCDC)	African Centre of Excellence for Genomics of Infectious Diseases (ACEGID), Redeemer's University, Ede, Osun State, Nigeria	Oluniyi P.E. et al	EPI_ISL_455362, EPI_ISL_455412, EPI_ISL_455413, EPI_ISL_455414, EPI_ISL_455415, EPI_ISL_455418, EPI_ISL_455419, EPI_ISL_455423, EPI_ISL_455424, EPI_ISL_455425, EPI_ISL_455427, EPI_ISL_455428, EPI_ISL_455429, EPI_ISL_455430, EPI_ISL_455431, EPI_ISL_487087, EPI_ISL_487089, EPI_ISL_487090, EPI_ISL_487091, EPI_ISL_487092, EPI_ISL_487095, EPI_ISL_487096, EPI_ISL_487098, EPI_ISL_487099, EPI_ISL_487101, EPI_ISL_487102, EPI_ISL_487103, EPI_ISL_487104, EPI_ISL_487105, EPI_ISL_487106, EPI_ISL_487107, EPI_ISL_487108, EPI_ISL_487109, EPI_ISL_487110, EPI_ISL_487111, EPI_ISL_487112, EPI_ISL_527872, EPI_ISL_527873, EPI_ISL_527874, EPI_ISL_527875, EPI_ISL_527876, EPI_ISL_527877, EPI_ISL_527878, EPI_ISL_527879, EPI_ISL_527880, EPI_ISL_527881, EPI_ISL_527882, EPI_ISL_527883, EPI_ISL_527884, EPI_ISL_527885, EPI_ISL_527886, EPI_ISL_527887, EPI_ISL_527888, EPI_ISL_527889, EPI_ISL_527890, EPI_ISL_527891, EPI_ISL_527892, EPI_ISL_527893, EPI_ISL_527894, EPI_ISL_527895, EPI_ISL_527896, EPI_ISL_527897, EPI_ISL_527898, EPI_ISL_527899, EPI_ISL_527900, EPI_ISL_527901, EPI_ISL_527902, EPI_ISL_527903, EPI_ISL_527904, EPI_ISL_527905, EPI_ISL_527906, EPI_ISL_527907, EPI_ISL_527908, EPI_ISL_527909, EPI_ISL_527910, EPI_ISL_527911, EPI_ISL_527912, EPI_ISL_527913, EPI_ISL_527914, EPI_ISL_527915, EPI_ISL_729920, EPI_ISL_729921, EPI_ISL_729922, EPI_ISL_729923, EPI_ISL_729924, EPI_ISL_729925, EPI_ISL_729926, EPI_ISL_729927, EPI_ISL_729928, EPI_ISL_729929, EPI_ISL_729930, EPI_ISL_729931, EPI_ISL_729932, EPI_ISL_729933, EPI_ISL_729934, EPI_ISL_729935, EPI_ISL_729936, EPI_ISL_729937, EPI_ISL_729938, EPI_ISL_729939, EPI_ISL_729940, EPI_ISL_729941, EPI_ISL_729942, EPI_ISL_729943, EPI_ISL_729944, EPI_ISL_729945, EPI_ISL_729946, EPI_ISL_729947, EPI_ISL_729948, EPI_ISL_729949, EPI_ISL_729950, EPI_ISL_729951, EPI_ISL_729952, EPI_ISL_729953, EPI_ISL_729954, EPI_ISL_729955, EPI_ISL_729956, EPI_ISL_729957, EPI_ISL_729958, EPI_ISL_729959, EPI_ISL_729960, EPI_ISL_729961, EPI_ISL_729962, EPI_ISL_729963, EPI_ISL_729964, EPI_ISL_729965, EPI_ISL_729966, EPI_ISL_729967, EPI_ISL_729968, EPI_ISL_729969, EPI_ISL_729970, EPI_ISL_729971, EPI_ISL_729972, EPI_ISL_729973, EPI_ISL_729974, EPI_ISL_729975, EPI_ISL_729976, EPI_ISL_729977, EPI_ISL_729978, EPI_ISL_729979, EPI_ISL_729980, EPI_ISL_729981, EPI_ISL_729982, EPI_ISL_729983, EPI_ISL_729984, EPI_ISL_729985, EPI_ISL_729986, EPI_ISL_729987, EPI_ISL_729988, EPI_ISL_729989, EPI_ISL_729990, EPI_ISL_729991, EPI_ISL_729992, EPI_ISL_729993, EPI_ISL_729994, EPI_ISL_729995, EPI_ISL_729996, EPI_ISL_729997, EPI_ISL_729998, EPI_ISL_729999, EPI_ISL_730000, EPI_ISL_730001, EPI_ISL_730002, EPI_ISL_730003, EPI_ISL_730004, EPI_ISL_730005, EPI_ISL_730006, EPI_ISL_730007, EPI_ISL_730008, EPI_ISL_730009, EPI_ISL_730010, EPI_ISL_730011, EPI_ISL_730012, EPI_ISL_730013, EPI_ISL_730014, EPI_ISL_730015, EPI_ISL_730016, EPI_ISL_730017, EPI_ISL_730018, EPI_ISL_730019, EPI_ISL_730020, EPI_ISL_730021, EPI_ISL_730022, EPI_ISL_730023, EPI_ISL_730024, EPI_ISL_730025, EPI_ISL_730026, EPI_ISL_730027, EPI_ISL_730028, EPI_ISL_730029, EPI_ISL_730030, EPI_ISL_730031, EPI_ISL_730032, EPI_ISL_730033, EPI_ISL_730034, EPI_ISL_730035, EPI_ISL_730036, EPI_ISL_730037, EPI_ISL_730038, EPI_ISL_730039, EPI_ISL_730040, EPI_ISL_730041, EPI_ISL_730042, EPI_ISL_730043, EPI_ISL_730044, EPI_ISL_730045, EPI_ISL_730046, EPI_ISL_730047, EPI_ISL_730048
Nigeria Centre for Disease Control (NCDC)	African Centre of Excellence for Genomics of Infectious Diseases (ACEGID), Redeemer’s University	Olawoye et al	EPI_ISL_2082931, EPI_ISL_2082932, EPI_ISL_2082933, EPI_ISL_2082934, EPI_ISL_2082935, EPI_ISL_2240750, EPI_ISL_2240751, EPI_ISL_2240752, EPI_ISL_2240753, EPI_ISL_2240754, EPI_ISL_2240755, EPI_ISL_2240756, EPI_ISL_2240757, EPI_ISL_2240758, EPI_ISL_2240759, EPI_ISL_2240760, EPI_ISL_2240761, EPI_ISL_2240763, EPI_ISL_2240767, EPI_ISL_2240768, EPI_ISL_2240769, EPI_ISL_2240772, EPI_ISL_2240775, EPI_ISL_2240776, EPI_ISL_2240777, EPI_ISL_2240779, EPI_ISL_2240780, EPI_ISL_2285316, EPI_ISL_2285319, EPI_ISL_2285320, EPI_ISL_2285321, EPI_ISL_2285325, EPI_ISL_2308263, EPI_ISL_2308264, EPI_ISL_2308265, EPI_ISL_2308269, EPI_ISL_2308270
Nigeria Centre for Disease Control (NCDC)	Redeemer's University, ACEGID	Oluniyi P.E. et al	EPI_ISL_487113
Nigeria Centre for Disease Control (NCDC), National Reference Laboratory (NRL)	National Reference Laboratory, NCDC, Abuja	Olusola Akanbi et al	EPI_ISL_766049
Nigeria Centre of Disease Control (NCDC)	African Centre of Excellence for Genomics of Infectious Diseases (ACEGID), Redeemer’s University	Olawoye I. B. et al	EPI_ISL_977540, EPI_ISL_977541, EPI_ISL_977542, EPI_ISL_977543, EPI_ISL_977544, EPI_ISL_977545, EPI_ISL_977546, EPI_ISL_977547, EPI_ISL_977548, EPI_ISL_977549, EPI_ISL_977550, EPI_ISL_977551, EPI_ISL_977552, EPI_ISL_977553, EPI_ISL_977554, EPI_ISL_977555, EPI_ISL_977556, EPI_ISL_977557, EPI_ISL_977558, EPI_ISL_977559, EPI_ISL_977560, EPI_ISL_977561, EPI_ISL_977562, EPI_ISL_977563, EPI_ISL_977564, EPI_ISL_977565
Nigerian Centre for Disease Control (NCDC)	Africa Centre for Excellence for Genomics of Infectious Diseases (ACEGID), Redeemer’s University	Olawoye et al	EPI_ISL_3945347, EPI_ISL_3945348, EPI_ISL_3945349, EPI_ISL_3945350, EPI_ISL_3945351, EPI_ISL_3945352, EPI_ISL_3945353, EPI_ISL_3945354, EPI_ISL_3945355, EPI_ISL_3945356, EPI_ISL_3945357, EPI_ISL_3945358, EPI_ISL_3945359, EPI_ISL_3945363, EPI_ISL_3945364, EPI_ISL_3945365, EPI_ISL_3946297, EPI_ISL_3946299, EPI_ISL_3946300, EPI_ISL_3946301, EPI_ISL_3946302, EPI_ISL_4178266, EPI_ISL_4178275, EPI_ISL_4178279, EPI_ISL_4178283, EPI_ISL_4178290, EPI_ISL_4178297, EPI_ISL_4178299, EPI_ISL_4178302, EPI_ISL_4178304, EPI_ISL_4178317, EPI_ISL_4178337, EPI_ISL_4178342, EPI_ISL_4178355, EPI_ISL_4178374, EPI_ISL_4178396, EPI_ISL_4178397, EPI_ISL_4178399, EPI_ISL_4204984, EPI_ISL_4204985, EPI_ISL_4204986, EPI_ISL_4204987, EPI_ISL_4204988, EPI_ISL_4204989, EPI_ISL_4204990, EPI_ISL_4204992, EPI_ISL_4204993, EPI_ISL_4204994, EPI_ISL_4204996, EPI_ISL_4204999, EPI_ISL_4205002, EPI_ISL_4205004, EPI_ISL_4205005, EPI_ISL_4205006, EPI_ISL_4205007, EPI_ISL_4205008, EPI_ISL_4205019, EPI_ISL_4205021, EPI_ISL_4205022, EPI_ISL_4205023, EPI_ISL_4205024, EPI_ISL_4205025, EPI_ISL_4205029, EPI_ISL_4205030, EPI_ISL_4205032, EPI_ISL_4205033, EPI_ISL_4205035, EPI_ISL_4205036, EPI_ISL_4205037, EPI_ISL_4205038, EPI_ISL_4205039, EPI_ISL_4205040, EPI_ISL_4205041, EPI_ISL_4205042, EPI_ISL_4205043, EPI_ISL_4205044, EPI_ISL_4205045, EPI_ISL_4205046, EPI_ISL_4205048, EPI_ISL_4205050, EPI_ISL_4205051, EPI_ISL_4205052, EPI_ISL_4205055, EPI_ISL_4205058, EPI_ISL_4205059, EPI_ISL_4235925, EPI_ISL_4235926, EPI_ISL_4235927, EPI_ISL_4235928, EPI_ISL_4235929, EPI_ISL_4235930, EPI_ISL_4235931, EPI_ISL_4235932, EPI_ISL_4235933, EPI_ISL_4235934, EPI_ISL_4235935, EPI_ISL_4235936, EPI_ISL_4235937, EPI_ISL_4235938, EPI_ISL_4235939, EPI_ISL_4235940, EPI_ISL_4235941, EPI_ISL_4235943, EPI_ISL_4235944, EPI_ISL_4235945, EPI_ISL_4235946, EPI_ISL_4235947, EPI_ISL_4235948, EPI_ISL_4235949, EPI_ISL_4235950, EPI_ISL_4235951, EPI_ISL_4235952, EPI_ISL_4235953, EPI_ISL_4235954, EPI_ISL_4235955, EPI_ISL_4235956, EPI_ISL_4235957, EPI_ISL_4235958, EPI_ISL_4235959, EPI_ISL_4235960, EPI_ISL_4235961, EPI_ISL_4235962, EPI_ISL_4235963, EPI_ISL_4235964, EPI_ISL_4235965, EPI_ISL_4235966, EPI_ISL_4235967, EPI_ISL_4235968, EPI_ISL_4235969, EPI_ISL_4235970, EPI_ISL_4235971, EPI_ISL_4235972, EPI_ISL_4235973, EPI_ISL_4235974, EPI_ISL_4235975, EPI_ISL_4235976, EPI_ISL_4235977, EPI_ISL_4235978, EPI_ISL_4235979, EPI_ISL_4235980, EPI_ISL_4235981, EPI_ISL_4235982, EPI_ISL_4235983, EPI_ISL_4235984, EPI_ISL_4235985, EPI_ISL_4235986, EPI_ISL_4235987, EPI_ISL_4235988, EPI_ISL_4235989, EPI_ISL_4235990, EPI_ISL_4235993, EPI_ISL_4235994, EPI_ISL_4235995, EPI_ISL_4235996, EPI_ISL_4235997, EPI_ISL_4235999, EPI_ISL_4236000, EPI_ISL_4236002, EPI_ISL_4236003, EPI_ISL_4236005, EPI_ISL_4236006, EPI_ISL_4236007, EPI_ISL_4236008, EPI_ISL_4236009, EPI_ISL_4236010
Nigerian Centre for Disease Control (NCDC)	African Centre of Excellence for Genomics of Infectious Diseases (ACEGID), Redeemer’s University	Olawoye et al	EPI_ISL_1093431, EPI_ISL_1093432, EPI_ISL_1093433, EPI_ISL_1093434, EPI_ISL_1093435, EPI_ISL_1093436, EPI_ISL_1093437, EPI_ISL_1093438, EPI_ISL_1093439, EPI_ISL_1093440, EPI_ISL_1093441, EPI_ISL_1093442, EPI_ISL_1093443, EPI_ISL_1093444, EPI_ISL_1093445, EPI_ISL_1093446, EPI_ISL_1093447, EPI_ISL_1093448, EPI_ISL_1093449, EPI_ISL_1093450, EPI_ISL_1093451, EPI_ISL_1093452, EPI_ISL_1093454, EPI_ISL_1093455, EPI_ISL_1093456, EPI_ISL_1093457, EPI_ISL_1093458, EPI_ISL_1093459, EPI_ISL_1093460, EPI_ISL_1093461, EPI_ISL_1093462, EPI_ISL_1093463, EPI_ISL_1093464, EPI_ISL_1093465, EPI_ISL_1093466, EPI_ISL_1093467, EPI_ISL_1093468, EPI_ISL_1093469, EPI_ISL_1093470, EPI_ISL_1093471, EPI_ISL_1093472, EPI_ISL_1093473, EPI_ISL_1093474, EPI_ISL_1093475, EPI_ISL_1093476, EPI_ISL_1235642, EPI_ISL_1235643, EPI_ISL_1235644, EPI_ISL_1235645, EPI_ISL_1235646, EPI_ISL_1235647, EPI_ISL_1235648, EPI_ISL_1235649, EPI_ISL_1235650, EPI_ISL_1235651, EPI_ISL_1235652, EPI_ISL_1235653, EPI_ISL_1235654, EPI_ISL_1235655, EPI_ISL_1235656, EPI_ISL_1235657, EPI_ISL_1235658, EPI_ISL_1235659, EPI_ISL_1235660, EPI_ISL_1235661, EPI_ISL_1235662, EPI_ISL_1235663, EPI_ISL_1235664, EPI_ISL_1235665, EPI_ISL_1235666, EPI_ISL_1235667
Nigerian Centre for Disease Control (NCDC)	African Centre of Excellence for Genomics of Infectious Diseases (ACEGID), Redeemer’s University, Ede	Olawoye et al	EPI_ISL_1035810, EPI_ISL_1035811, EPI_ISL_1035812, EPI_ISL_1035813, EPI_ISL_1035814, EPI_ISL_1035815, EPI_ISL_1035816, EPI_ISL_1035817, EPI_ISL_1035818, EPI_ISL_1035819, EPI_ISL_1035820, EPI_ISL_1035821, EPI_ISL_1035822, EPI_ISL_1035823, EPI_ISL_1035824, EPI_ISL_1035825, EPI_ISL_1035826, EPI_ISL_1035827
Nigerian Centre for Disease Control (NCDC)	African Centre of Excellence for Genomics of Infectious Diseases, Redeemer’s University	Olawoye et al	EPI_ISL_1715364, EPI_ISL_1715365, EPI_ISL_1715366, EPI_ISL_1715367, EPI_ISL_1715368, EPI_ISL_1715369, EPI_ISL_1715370, EPI_ISL_1715371, EPI_ISL_1715372, EPI_ISL_1715373, EPI_ISL_1715374, EPI_ISL_1715375, EPI_ISL_1715376, EPI_ISL_1715377, EPI_ISL_1715378, EPI_ISL_1715379, EPI_ISL_1715380, EPI_ISL_1715381, EPI_ISL_1715382, EPI_ISL_1715383, EPI_ISL_1715384, EPI_ISL_1715385, EPI_ISL_1715386, EPI_ISL_1715387, EPI_ISL_1715388, EPI_ISL_1715389, EPI_ISL_1715390, EPI_ISL_1715391, EPI_ISL_1715392, EPI_ISL_1715393, EPI_ISL_1715394, EPI_ISL_1715395, EPI_ISL_1715396, EPI_ISL_1715397, EPI_ISL_1715398, EPI_ISL_1715399, EPI_ISL_1715400, EPI_ISL_1715401, EPI_ISL_1715402, EPI_ISL_1715403, EPI_ISL_1715404, EPI_ISL_1715406, EPI_ISL_1715407, EPI_ISL_1715408, EPI_ISL_1715409, EPI_ISL_1715410, EPI_ISL_1715411, EPI_ISL_1715412, EPI_ISL_1715413, EPI_ISL_1715414, EPI_ISL_1715415, EPI_ISL_1715417
Niigata City Public Health Research Institute	Pathogen Genomics Center, National Institute of Infectious Diseases	Tsuyoshi Sekizuka et al	EPI_ISL_479913, EPI_ISL_479914, EPI_ISL_479915, EPI_ISL_479916, EPI_ISL_479917, EPI_ISL_479918, EPI_ISL_479919, EPI_ISL_479920, EPI_ISL_479921, EPI_ISL_479922, EPI_ISL_479923, EPI_ISL_479924
Niigata Prefectural Institute of Public Health and Environmental Sciences	Niigata Prefectural Institute of Public Health and Environmental Sciences	Reiko Arai et al	EPI_ISL_3183697, EPI_ISL_3183698, EPI_ISL_3183699, EPI_ISL_3183700, EPI_ISL_3183701, EPI_ISL_3183702, EPI_ISL_3183703, EPI_ISL_3183704, EPI_ISL_3183705, EPI_ISL_3872511, EPI_ISL_3872512, EPI_ISL_3872513, EPI_ISL_3872514, EPI_ISL_3872515, EPI_ISL_3872516, EPI_ISL_3872517, EPI_ISL_3872518, EPI_ISL_4651924, EPI_ISL_5766689, EPI_ISL_5766696, EPI_ISL_5766706, EPI_ISL_5766716, EPI_ISL_5766722, EPI_ISL_5766726, EPI_ISL_5766735, EPI_ISL_5766739, EPI_ISL_5766750, EPI_ISL_5766759, EPI_ISL_5766770, EPI_ISL_5766779, EPI_ISL_5766788, EPI_ISL_5766796, EPI_ISL_5766805, EPI_ISL_5766814, EPI_ISL_5766822, EPI_ISL_5766827, EPI_ISL_5766828, EPI_ISL_5766833, EPI_ISL_5766834, EPI_ISL_5766835, EPI_ISL_5766836, EPI_ISL_5766837, EPI_ISL_5766838, EPI_ISL_5766839, EPI_ISL_5766840, EPI_ISL_5766841, EPI_ISL_5766842, EPI_ISL_5766843, EPI_ISL_5766844, EPI_ISL_5766845, EPI_ISL_5766846, EPI_ISL_5766847, EPI_ISL_5766848, EPI_ISL_5766849, EPI_ISL_5766850, EPI_ISL_5766851, EPI_ISL_5766852, EPI_ISL_5766853, EPI_ISL_5766854
Niigata Prefectural Institute of Public Health and Environmental Sciences	Pathogen Genomics Center, National Institute of Infectious Diseases	Tsuyoshi Sekizuka et al	EPI_ISL_1123472, EPI_ISL_1123473, EPI_ISL_1123474, EPI_ISL_1123475, EPI_ISL_1123476, EPI_ISL_1123477, EPI_ISL_1123478, EPI_ISL_1124608, EPI_ISL_1124610, EPI_ISL_1124612, EPI_ISL_1124614, EPI_ISL_1124615, EPI_ISL_1124617, EPI_ISL_1124619, EPI_ISL_1124621, EPI_ISL_1124622, EPI_ISL_1124623, EPI_ISL_1124624, EPI_ISL_1124625, EPI_ISL_1124626, EPI_ISL_1124628, EPI_ISL_1124630, EPI_ISL_1124632, EPI_ISL_1124634, EPI_ISL_1124636, EPI_ISL_1124637, EPI_ISL_1124639, EPI_ISL_1124641, EPI_ISL_1124642, EPI_ISL_1124644, EPI_ISL_1124646, EPI_ISL_1124648, EPI_ISL_1124650, EPI_ISL_1124651, EPI_ISL_1131164, EPI_ISL_1131165, EPI_ISL_1131166, EPI_ISL_1131167, EPI_ISL_1131168, EPI_ISL_1131169, EPI_ISL_1131170, EPI_ISL_1131171, EPI_ISL_1131172, EPI_ISL_1131173, EPI_ISL_1131850, EPI_ISL_1131851, EPI_ISL_1131852, EPI_ISL_1131853, EPI_ISL_1131854, EPI_ISL_1131855, EPI_ISL_1131856, EPI_ISL_1131857, EPI_ISL_1131858, EPI_ISL_1131859, EPI_ISL_1131860, EPI_ISL_1426573, EPI_ISL_1426574, EPI_ISL_1427585, EPI_ISL_1427586, EPI_ISL_1428574, EPI_ISL_1428575, EPI_ISL_1428576, EPI_ISL_1428577, EPI_ISL_1428578, EPI_ISL_1428579, EPI_ISL_1428580, EPI_ISL_1428581, EPI_ISL_1428582, EPI_ISL_1428583, EPI_ISL_1428584, EPI_ISL_1428585, EPI_ISL_1428586, EPI_ISL_1428587, EPI_ISL_1428594, EPI_ISL_1428595, EPI_ISL_1428596, EPI_ISL_1428597, EPI_ISL_1428598, EPI_ISL_1428599, EPI_ISL_1428604, EPI_ISL_1428605, EPI_ISL_1428606, EPI_ISL_1428607, EPI_ISL_1428608, EPI_ISL_1428609, EPI_ISL_1429633, EPI_ISL_1429716, EPI_ISL_1429717, EPI_ISL_1429718, EPI_ISL_1429719, EPI_ISL_1429720, EPI_ISL_1429721, EPI_ISL_1430685, EPI_ISL_1430705, EPI_ISL_1430706, EPI_ISL_1430707, EPI_ISL_1430708, EPI_ISL_1430709, EPI_ISL_1430710, EPI_ISL_1430711, EPI_ISL_1430712, EPI_ISL_1430713, EPI_ISL_1430714, EPI_ISL_1430849, EPI_ISL_1430850, EPI_ISL_1430851, EPI_ISL_1430852, EPI_ISL_1430853, EPI_ISL_1430854, EPI_ISL_1431521, EPI_ISL_1431522, EPI_ISL_1431523, EPI_ISL_1431724, EPI_ISL_1431730, EPI_ISL_1927447, EPI_ISL_2337525, EPI_ISL_2337526, EPI_ISL_2337527, EPI_ISL_2337528, EPI_ISL_2337529, EPI_ISL_2337530, EPI_ISL_2337531, EPI_ISL_2337532, EPI_ISL_2337533, EPI_ISL_2337534, EPI_ISL_2337535, EPI_ISL_2337536, EPI_ISL_2337537, EPI_ISL_2337538, EPI_ISL_2337539, EPI_ISL_2337540, EPI_ISL_2337541, EPI_ISL_2337542, EPI_ISL_2337543, EPI_ISL_2337544, EPI_ISL_2337545, EPI_ISL_2337546, EPI_ISL_2337547, EPI_ISL_2337548, EPI_ISL_2337549, EPI_ISL_2337550, EPI_ISL_2337551, EPI_ISL_2337552, EPI_ISL_2337553, EPI_ISL_2337554, EPI_ISL_2337555, EPI_ISL_2337556, EPI_ISL_2337557, EPI_ISL_2764056, EPI_ISL_2764057, EPI_ISL_2764058, EPI_ISL_2764059, EPI_ISL_2764060, EPI_ISL_2764061, EPI_ISL_2764062, EPI_ISL_2764063, EPI_ISL_2764064, EPI_ISL_2764065, EPI_ISL_2764066, EPI_ISL_2764067, EPI_ISL_2764068, EPI_ISL_2764069, EPI_ISL_2764070, EPI_ISL_2764071, EPI_ISL_2764072, EPI_ISL_2764073, EPI_ISL_2764074, EPI_ISL_2764075, EPI_ISL_2764076, EPI_ISL_2764077, EPI_ISL_2764078, EPI_ISL_2764079, EPI_ISL_2764080, EPI_ISL_2764081, EPI_ISL_2764082, EPI_ISL_2764083, EPI_ISL_2764084, EPI_ISL_2764085, EPI_ISL_2764086, EPI_ISL_2764087, EPI_ISL_2764088, EPI_ISL_2764089, EPI_ISL_2764090, EPI_ISL_2768427, EPI_ISL_2768428, EPI_ISL_2768429, EPI_ISL_2768430, EPI_ISL_2768431, EPI_ISL_2768432, EPI_ISL_2768433, EPI_ISL_2768434, EPI_ISL_2768435, EPI_ISL_2768436, EPI_ISL_2768437, EPI_ISL_2768438, EPI_ISL_2768439, EPI_ISL_2768440, EPI_ISL_2768441, EPI_ISL_2768442, EPI_ISL_2768443, EPI_ISL_2768444, EPI_ISL_2768445, EPI_ISL_2768446, EPI_ISL_2768447, EPI_ISL_2768448, EPI_ISL_2768449, EPI_ISL_2768450, EPI_ISL_2768451, EPI_ISL_2768452, EPI_ISL_2768453, EPI_ISL_2768454, EPI_ISL_2768455, EPI_ISL_2768456, EPI_ISL_2768457, EPI_ISL_2768458, EPI_ISL_2768459, EPI_ISL_2768460, EPI_ISL_2768461, EPI_ISL_2768462, EPI_ISL_2768463, EPI_ISL_2768464, EPI_ISL_479869, EPI_ISL_479902, EPI_ISL_480226, EPI_ISL_685297, EPI_ISL_685298, EPI_ISL_685299, EPI_ISL_685300, EPI_ISL_685301, EPI_ISL_685302, EPI_ISL_685303, EPI_ISL_685304, EPI_ISL_685305, EPI_ISL_685306, EPI_ISL_685307, EPI_ISL_685308, EPI_ISL_685309, EPI_ISL_685310, EPI_ISL_687699, EPI_ISL_687700, EPI_ISL_687701, EPI_ISL_687702, EPI_ISL_687703, EPI_ISL_687704, EPI_ISL_687705, EPI_ISL_687706, EPI_ISL_687707, EPI_ISL_687708, EPI_ISL_687709, EPI_ISL_687710, EPI_ISL_687711, EPI_ISL_687712, EPI_ISL_687713, EPI_ISL_687714, EPI_ISL_687715, EPI_ISL_687716, EPI_ISL_687717, EPI_ISL_692051, EPI_ISL_692052, EPI_ISL_895002, EPI_ISL_895003, EPI_ISL_895004, EPI_ISL_895005, EPI_ISL_895006, EPI_ISL_895007, EPI_ISL_895008, EPI_ISL_895009, EPI_ISL_895010, EPI_ISL_895011, EPI_ISL_895012, EPI_ISL_895013, EPI_ISL_897056, EPI_ISL_897057, EPI_ISL_897058, EPI_ISL_897059, EPI_ISL_897060, EPI_ISL_897061, EPI_ISL_897062, EPI_ISL_897063, EPI_ISL_897064, EPI_ISL_897065, EPI_ISL_897066, EPI_ISL_897067, EPI_ISL_897068, EPI_ISL_897069, EPI_ISL_897070, EPI_ISL_897071, EPI_ISL_897072, EPI_ISL_897073, EPI_ISL_897074, EPI_ISL_897075, EPI_ISL_897076, EPI_ISL_897077, EPI_ISL_897078, EPI_ISL_897079, EPI_ISL_897080
Nizam's Institute Of Medical Sciences	CDFD	Murali Bashyam et al	EPI_ISL_4058141, EPI_ISL_4058144, EPI_ISL_4058146, EPI_ISL_4058177, EPI_ISL_4058180, EPI_ISL_4058183
Nizam's Institute of Medical Science	Centre for DNA Fingerprinting and Diagnostics	Murali Bashyam et al	EPI_ISL_5055476
Nizam's Institute of Medical Sciences	CDFD	Murali Bashyam et al	EPI_ISL_5003122, EPI_ISL_5003125, EPI_ISL_5003139, EPI_ISL_5003141, EPI_ISL_5003144, EPI_ISL_5003152, EPI_ISL_5003158, EPI_ISL_5058832, EPI_ISL_5058833, EPI_ISL_5058834, EPI_ISL_5058835, EPI_ISL_5058836, EPI_ISL_5058837, EPI_ISL_5058838, EPI_ISL_5058839, EPI_ISL_5058840, EPI_ISL_5058841, EPI_ISL_5058842, EPI_ISL_5058843, EPI_ISL_5058845, EPI_ISL_5058846, EPI_ISL_5058847, EPI_ISL_5058848, EPI_ISL_5058849, EPI_ISL_5058850, EPI_ISL_5058851, EPI_ISL_5058852, EPI_ISL_5058853, EPI_ISL_5058854
Nizam's Institute of Medical Sciences	Centre for DNA Fingerprinting and Diagnostics	Murali Bashyam et al	EPI_ISL_5814992, EPI_ISL_5815357, EPI_ISL_5815361, EPI_ISL_5815368, EPI_ISL_5815372, EPI_ISL_5815374, EPI_ISL_5815383, EPI_ISL_5815389, EPI_ISL_5815393, EPI_ISL_5815400, EPI_ISL_5815678, EPI_ISL_5815820, EPI_ISL_5815825, EPI_ISL_5815830, EPI_ISL_5815839, EPI_ISL_5815843, EPI_ISL_5815851, EPI_ISL_5815858, EPI_ISL_5815874, EPI_ISL_5815882, EPI_ISL_5815890, EPI_ISL_5815895, EPI_ISL_5815904, EPI_ISL_5815909, EPI_ISL_5815916, EPI_ISL_5815925, EPI_ISL_5815931, EPI_ISL_5815935, EPI_ISL_5815942, EPI_ISL_5815945, EPI_ISL_5815949, EPI_ISL_6032178, EPI_ISL_6032179, EPI_ISL_6032180, EPI_ISL_6032181, EPI_ISL_6032182, EPI_ISL_6032183, EPI_ISL_6032184, EPI_ISL_6032185, EPI_ISL_6032186, EPI_ISL_6032213, EPI_ISL_6032214, EPI_ISL_6032215, EPI_ISL_6032216, EPI_ISL_6032217, EPI_ISL_6032218, EPI_ISL_6032219, EPI_ISL_6032317, EPI_ISL_6032322, EPI_ISL_6032332, EPI_ISL_6032353, EPI_ISL_6032354, EPI_ISL_6642328, EPI_ISL_6642362, EPI_ISL_6642393, EPI_ISL_6642394, EPI_ISL_6642397, EPI_ISL_6642398, EPI_ISL_6642399, EPI_ISL_6642580, EPI_ISL_6642653, EPI_ISL_6643228, EPI_ISL_6643239, EPI_ISL_6643248, EPI_ISL_6643254, EPI_ISL_6643263, EPI_ISL_6643272, EPI_ISL_6643275, EPI_ISL_6643284, EPI_ISL_6643291, EPI_ISL_6643301, EPI_ISL_6643309, EPI_ISL_6643316, EPI_ISL_6643329, EPI_ISL_6643336, EPI_ISL_6643348, EPI_ISL_6643354
Nizams Institute of Medical Sciences	CSIR-Centre for Cellular and Molecular Biology	Dr.V.Sudha Rani et al	EPI_ISL_745200
Noblis	Noblis	Lauren Brinkac et al	EPI_ISL_1672853, EPI_ISL_1672861, EPI_ISL_1672862
Noguchi Memorial Institute for Medical Research, University of Ghana, Legon, Ghana	Institute of Tropical Medicine, Universitätsklinikum Tübingen, Germany	Bright Adu et al	EPI_ISL_2361905, EPI_ISL_2361906, EPI_ISL_2361909, EPI_ISL_2361910, EPI_ISL_2361911, EPI_ISL_2361913, EPI_ISL_2361914, EPI_ISL_2361916, EPI_ISL_2361918, EPI_ISL_2361919, EPI_ISL_2361921, EPI_ISL_2361922, EPI_ISL_2361923, EPI_ISL_2376383, EPI_ISL_2376384, EPI_ISL_2376385, EPI_ISL_2376387, EPI_ISL_2376388, EPI_ISL_2376389
Nomangesi Jayiya Clinic	National Health Laboratory Service (NHLS), Tygerberg	Susan Engelbrecht et al	EPI_ISL_745142, EPI_ISL_745143
Nomentano S.r.l.	National Institute for Infectious Diseases (INMI) L. Spallanzani I.R.C.C.S	E Giombini et al	EPI_ISL_4848947
Nong Bua Lamphu Hospital	Prince of Songkhla University	Surasak Sangkhathat et al	EPI_ISL_6695753, EPI_ISL_6695760, EPI_ISL_6695767, EPI_ISL_6695771, EPI_ISL_6695782, EPI_ISL_6695786, EPI_ISL_6695792, EPI_ISL_6695797, EPI_ISL_6695802, EPI_ISL_6695808, EPI_ISL_6695814, EPI_ISL_6695818, EPI_ISL_6695823, EPI_ISL_6695831, EPI_ISL_6695836, EPI_ISL_6695846, EPI_ISL_6695852, EPI_ISL_6695857, EPI_ISL_6695862, EPI_ISL_6695864, EPI_ISL_6695867, EPI_ISL_6695873, EPI_ISL_6695881, EPI_ISL_6695886, EPI_ISL_6695893, EPI_ISL_6695897, EPI_ISL_6695902, EPI_ISL_6695909, EPI_ISL_6695915, EPI_ISL_6695920, EPI_ISL_6695927, EPI_ISL_6695934, EPI_ISL_6695938, EPI_ISL_6695945, EPI_ISL_6695950
Nong Han Hospital	Division of Genomic Medicine and Innovation support,Department of Medical Sciences, Ministry of Public Health, Thailand	Surakameth Mahasirimongkol et al	EPI_ISL_3827387, EPI_ISL_3827389
Nong Khai hospital	Prince of Songkhla University	Surasak Sangkhathat et al	EPI_ISL_6695504, EPI_ISL_6695505, EPI_ISL_6695506, EPI_ISL_6695507, EPI_ISL_6695508, EPI_ISL_6695509, EPI_ISL_6695510, EPI_ISL_6695511, EPI_ISL_6695512, EPI_ISL_6695513, EPI_ISL_6695514, EPI_ISL_6695515, EPI_ISL_6695516, EPI_ISL_6695517, EPI_ISL_6695518, EPI_ISL_6695691, EPI_ISL_6695701, EPI_ISL_6695704, EPI_ISL_6695707, EPI_ISL_6695711, EPI_ISL_6695719, EPI_ISL_6695728, EPI_ISL_6695733, EPI_ISL_6695737, EPI_ISL_6695742, EPI_ISL_6695744
Nonghin Hospital	Division of Genomic Medicine and Innovation support,Department of Medical Sciences, Ministry of Public Health, Thailand	Surakameth Mahasirimongkol et al	EPI_ISL_3827381, EPI_ISL_3827382, EPI_ISL_3827383, EPI_ISL_3827384
Nongkhai Hospital	Division of Genomic Medicine and Innovation support,Department of Medical Sciences, Ministry of Public Health, Thailand	Surakameth Mahasirimongkol et al	EPI_ISL_3827369
Nonsaad Hospital	Division of Genomic Medicine and Innovation support,Department of Medical Sciences, Ministry of Public Health, Thailand	Surakameth Mahasirimongkol et al	EPI_ISL_3827431
Nonthaburi Provincial Prison Hospital	Center for Medical Genomics Ramathibodi Hospital	Wasun Chantratita et al	EPI_ISL_5933264, EPI_ISL_6182144, EPI_ISL_6182158, EPI_ISL_6182165, EPI_ISL_6638299, EPI_ISL_6638303, EPI_ISL_6638311, EPI_ISL_6638316, EPI_ISL_6638321, EPI_ISL_6810520, EPI_ISL_6810521, EPI_ISL_6810522, EPI_ISL_6810523, EPI_ISL_6810524, EPI_ISL_6810525, EPI_ISL_6810526, EPI_ISL_6810527, EPI_ISL_6810528
Nonthaburi Public Health Office	National Institute of Health, Department of Medical Sciences, Ministry of Public Health, Thailand	Pilailuk Okada et al	EPI_ISL_3403346, EPI_ISL_3403347, EPI_ISL_3403348, EPI_ISL_3403349, EPI_ISL_3407817, EPI_ISL_3407826, EPI_ISL_3407838, EPI_ISL_6324674, EPI_ISL_6324682, EPI_ISL_6325055, EPI_ISL_6325061, EPI_ISL_6325077, EPI_ISL_6325083, EPI_ISL_6594364, EPI_ISL_6594365
Nootan Medical College and Research Centre, Visnagar	Gujarat Biotechnology Research Centre	Sonal Sharma et al	EPI_ISL_6498037
Nopparat Rajathanee Hospital	Division of Genomic Medicine and Innovation support,Department of Medical Sciences, Ministry of Public Health, Thailand	Surakameth Mahasirimongkol et al	EPI_ISL_5065615
NordLab Kajaani	Expert Microbiology, National Institute for Health and Welfare	Soile Blomqvist et al	EPI_ISL_2293646, EPI_ISL_2505202, EPI_ISL_2505203, EPI_ISL_2505308, EPI_ISL_2505309, EPI_ISL_2505361, EPI_ISL_2506032, EPI_ISL_2506033, EPI_ISL_2506176, EPI_ISL_2506391, EPI_ISL_2506394, EPI_ISL_2506395, EPI_ISL_2506396, EPI_ISL_2506397, EPI_ISL_2506398, EPI_ISL_2506450, EPI_ISL_2506672, EPI_ISL_2506673, EPI_ISL_2506674, EPI_ISL_2506764, EPI_ISL_2506765, EPI_ISL_2506766, EPI_ISL_2506821, EPI_ISL_2506929, EPI_ISL_2506930, EPI_ISL_2506931, EPI_ISL_2506932, EPI_ISL_2506933, EPI_ISL_2506980, EPI_ISL_2506981, EPI_ISL_2507458, EPI_ISL_2507459, EPI_ISL_2507462, EPI_ISL_2507463, EPI_ISL_2507464, EPI_ISL_2507499, EPI_ISL_2507500, EPI_ISL_2507538, EPI_ISL_2507539, EPI_ISL_2507540, EPI_ISL_2507541, EPI_ISL_2507542, EPI_ISL_2507777, EPI_ISL_2507778, EPI_ISL_2507779, EPI_ISL_2507780, EPI_ISL_2507960, EPI_ISL_2507961, EPI_ISL_2508119, EPI_ISL_2508120, EPI_ISL_2508140, EPI_ISL_2508199, EPI_ISL_2589886, EPI_ISL_2589888, EPI_ISL_2589891, EPI_ISL_2589893, EPI_ISL_2589895, EPI_ISL_2589897, EPI_ISL_2589899, EPI_ISL_2590090, EPI_ISL_2590125, EPI_ISL_2590280, EPI_ISL_2590305, EPI_ISL_2590589, EPI_ISL_2590591, EPI_ISL_2590593, EPI_ISL_2590595, EPI_ISL_2590597, EPI_ISL_2590599, EPI_ISL_2590790, EPI_ISL_2590845, EPI_ISL_2590848, EPI_ISL_2590851, EPI_ISL_2590853, EPI_ISL_2591201, EPI_ISL_2591318, EPI_ISL_2591467, EPI_ISL_2644995, EPI_ISL_2644997, EPI_ISL_2645136, EPI_ISL_2645137, EPI_ISL_3020874, EPI_ISL_3020875, EPI_ISL_3020876, EPI_ISL_3020877, EPI_ISL_3020888, EPI_ISL_3020889, EPI_ISL_3020890, EPI_ISL_3020897, EPI_ISL_3020898, EPI_ISL_3020899, EPI_ISL_3230317, EPI_ISL_3230321, EPI_ISL_3230322, EPI_ISL_3230400, EPI_ISL_3230403, EPI_ISL_3230421, EPI_ISL_3230463, EPI_ISL_3230464, EPI_ISL_3230465, EPI_ISL_3230521, EPI_ISL_3230522, EPI_ISL_3230658, EPI_ISL_3230659, EPI_ISL_3831881, EPI_ISL_3831882, EPI_ISL_3831883, EPI_ISL_3832034, EPI_ISL_3832036, EPI_ISL_3832039, EPI_ISL_3832098, EPI_ISL_3832099, EPI_ISL_3832295, EPI_ISL_4232787, EPI_ISL_4232924, EPI_ISL_4232937, EPI_ISL_4233049, EPI_ISL_4233129, EPI_ISL_4235458, EPI_ISL_4235459, EPI_ISL_4235477, EPI_ISL_4235478, EPI_ISL_4235479, EPI_ISL_4235794, EPI_ISL_4235818, EPI_ISL_4235852, EPI_ISL_4235869, EPI_ISL_4235892, EPI_ISL_4302797, EPI_ISL_4302798, EPI_ISL_4302799, EPI_ISL_4302800, EPI_ISL_4302801, EPI_ISL_4303194, EPI_ISL_4303195, EPI_ISL_4303196, EPI_ISL_4303197, EPI_ISL_4303198, EPI_ISL_5640755, EPI_ISL_5640756, EPI_ISL_5640757, EPI_ISL_5640758, EPI_ISL_5640759, EPI_ISL_5934882
NordLab Kemi	Expert Microbiology, National Institute for Health and Welfare	Soile Blomqvist et al	EPI_ISL_2293635, EPI_ISL_2293638, EPI_ISL_2293642, EPI_ISL_2293643, EPI_ISL_2293644, EPI_ISL_2293648, EPI_ISL_2363841, EPI_ISL_2363842, EPI_ISL_2363843, EPI_ISL_2363844, EPI_ISL_2363845, EPI_ISL_2363846, EPI_ISL_2363847, EPI_ISL_2363848, EPI_ISL_2363849, EPI_ISL_2505164, EPI_ISL_2505165, EPI_ISL_2505166, EPI_ISL_2505167, EPI_ISL_2505168, EPI_ISL_2505169, EPI_ISL_2505170, EPI_ISL_2505314, EPI_ISL_2505315, EPI_ISL_2505316, EPI_ISL_2505350, EPI_ISL_2505351, EPI_ISL_2505684, EPI_ISL_2505685, EPI_ISL_2505686, EPI_ISL_2505687, EPI_ISL_2505688, EPI_ISL_2505689, EPI_ISL_2505690, EPI_ISL_2506047, EPI_ISL_2506308, EPI_ISL_2506309, EPI_ISL_2506310, EPI_ISL_2506311, EPI_ISL_2506312, EPI_ISL_2506313, EPI_ISL_2506314, EPI_ISL_2506451, EPI_ISL_2506452, EPI_ISL_2506453, EPI_ISL_2506454, EPI_ISL_2506455, EPI_ISL_2506456, EPI_ISL_2506457, EPI_ISL_2506458, EPI_ISL_2506459, EPI_ISL_2506460, EPI_ISL_2506461, EPI_ISL_2506462, EPI_ISL_2506463, EPI_ISL_2506464, EPI_ISL_2506465, EPI_ISL_2506466, EPI_ISL_2506467, EPI_ISL_2506683, EPI_ISL_2506987, EPI_ISL_2506988, EPI_ISL_2506989, EPI_ISL_2506990, EPI_ISL_2506991, EPI_ISL_2507547, EPI_ISL_2507548, EPI_ISL_2507549, EPI_ISL_2507550, EPI_ISL_2507551, EPI_ISL_2507815, EPI_ISL_2507816, EPI_ISL_2507817, EPI_ISL_2507818, EPI_ISL_2507819, EPI_ISL_2507820, EPI_ISL_2508111, EPI_ISL_2508112, EPI_ISL_2508113, EPI_ISL_2508114, EPI_ISL_2508115, EPI_ISL_2508116, EPI_ISL_2508117, EPI_ISL_2508118, EPI_ISL_2508201, EPI_ISL_2508202, EPI_ISL_2508203, EPI_ISL_2508204, EPI_ISL_2508205, EPI_ISL_2508206, EPI_ISL_2508207, EPI_ISL_2508208, EPI_ISL_2508209, EPI_ISL_2508210, EPI_ISL_2508211, EPI_ISL_2508212, EPI_ISL_2508213, EPI_ISL_2508214, EPI_ISL_2508215, EPI_ISL_2508216, EPI_ISL_2508217, EPI_ISL_2508218, EPI_ISL_2508219, EPI_ISL_2508220, EPI_ISL_2508221, EPI_ISL_2508222, EPI_ISL_2508223, EPI_ISL_2537280, EPI_ISL_2589841, EPI_ISL_2589843, EPI_ISL_2589845, EPI_ISL_2589847, EPI_ISL_2589849, EPI_ISL_2589852, EPI_ISL_2589854, EPI_ISL_2589856, EPI_ISL_2589858, EPI_ISL_2589860, EPI_ISL_2589862, EPI_ISL_2589864, EPI_ISL_2589866, EPI_ISL_2589868, EPI_ISL_2589915, EPI_ISL_2589917, EPI_ISL_2589922, EPI_ISL_2589924, EPI_ISL_2589926, EPI_ISL_2590273, EPI_ISL_2590402, EPI_ISL_2590405, EPI_ISL_2590407, EPI_ISL_2590409, EPI_ISL_2590411, EPI_ISL_2590413, EPI_ISL_2590415, EPI_ISL_2590418, EPI_ISL_2590420, EPI_ISL_2590422, EPI_ISL_2590424, EPI_ISL_2590426, EPI_ISL_2590428, EPI_ISL_2590430, EPI_ISL_2590726, EPI_ISL_2590728, EPI_ISL_2590730, EPI_ISL_2590732, EPI_ISL_2590735, EPI_ISL_2590737, EPI_ISL_2590739, EPI_ISL_2590741, EPI_ISL_2590743, EPI_ISL_2590745, EPI_ISL_2590747, EPI_ISL_2590750, EPI_ISL_2590752, EPI_ISL_2590753, EPI_ISL_2590757, EPI_ISL_2590759, EPI_ISL_2590761, EPI_ISL_2590763, EPI_ISL_2591026, EPI_ISL_2591030, EPI_ISL_2591032, EPI_ISL_2591034, EPI_ISL_2591036, EPI_ISL_2591038, EPI_ISL_2591040, EPI_ISL_2591042, EPI_ISL_2591044, EPI_ISL_2591047, EPI_ISL_2591049, EPI_ISL_2591050, EPI_ISL_2591052, EPI_ISL_2591054, EPI_ISL_2591056, EPI_ISL_2591058, EPI_ISL_2644849, EPI_ISL_2644850, EPI_ISL_2644851, EPI_ISL_2644852, EPI_ISL_2644853, EPI_ISL_2644854, EPI_ISL_2644855, EPI_ISL_2645002, EPI_ISL_2645144, EPI_ISL_2645145, EPI_ISL_3020576, EPI_ISL_3020577, EPI_ISL_3020578, EPI_ISL_3020579, EPI_ISL_3020580, EPI_ISL_3020581, EPI_ISL_3020696, EPI_ISL_3831894, EPI_ISL_3831984, EPI_ISL_3831986, EPI_ISL_3831989, EPI_ISL_3831991, EPI_ISL_3832105, EPI_ISL_3832106, EPI_ISL_3832107, EPI_ISL_3832108, EPI_ISL_3832109, EPI_ISL_3832110, EPI_ISL_3832111, EPI_ISL_3832112, EPI_ISL_4232767, EPI_ISL_4232960, EPI_ISL_4232962, EPI_ISL_4233030, EPI_ISL_4233214, EPI_ISL_4235536, EPI_ISL_4235581, EPI_ISL_4235745, EPI_ISL_4235750, EPI_ISL_4235778, EPI_ISL_4235840, EPI_ISL_4302816, EPI_ISL_4302817, EPI_ISL_4302818, EPI_ISL_4302819, EPI_ISL_4302820, EPI_ISL_4302821, EPI_ISL_4302822, EPI_ISL_4302823, EPI_ISL_4303200, EPI_ISL_4303202, EPI_ISL_4303204, EPI_ISL_5640760, EPI_ISL_5640761, EPI_ISL_5640762, EPI_ISL_5640763, EPI_ISL_5641027, EPI_ISL_5641028, EPI_ISL_5641153, EPI_ISL_5641154, EPI_ISL_5641155, EPI_ISL_5641156, EPI_ISL_5641158, EPI_ISL_5641385, EPI_ISL_5641386, EPI_ISL_5641387, EPI_ISL_5641388, EPI_ISL_5641389, EPI_ISL_5641595, EPI_ISL_5641596, EPI_ISL_5641597, EPI_ISL_5641598, EPI_ISL_5641599, EPI_ISL_5641600, EPI_ISL_5641601, EPI_ISL_5641602, EPI_ISL_5641603, EPI_ISL_5641604, EPI_ISL_5641605, EPI_ISL_5641606, EPI_ISL_5641607, EPI_ISL_5641608, EPI_ISL_5641609, EPI_ISL_5641791, EPI_ISL_5641802, EPI_ISL_5641816, EPI_ISL_5934865, EPI_ISL_5934866, EPI_ISL_5934867, EPI_ISL_5934872
NordLab Kokkola	Expert Microbiology, National Institute for Health and Welfare	Soile Blomqvist et al	EPI_ISL_2505299, EPI_ISL_2505395, EPI_ISL_2505556, EPI_ISL_2505557, EPI_ISL_2505558, EPI_ISL_2505559, EPI_ISL_2505594, EPI_ISL_2505925, EPI_ISL_2506029, EPI_ISL_2506034, EPI_ISL_2506670, EPI_ISL_2506671, EPI_ISL_2506956, EPI_ISL_2507453, EPI_ISL_2507454, EPI_ISL_2507501, EPI_ISL_2507502, EPI_ISL_2507519, EPI_ISL_2507520, EPI_ISL_2507521, EPI_ISL_2507772, EPI_ISL_2507773, EPI_ISL_2508315, EPI_ISL_2590120, EPI_ISL_2590286, EPI_ISL_2590288, EPI_ISL_2590290, EPI_ISL_2590533, EPI_ISL_2590535, EPI_ISL_2590537, EPI_ISL_2590784, EPI_ISL_2590786, EPI_ISL_2590788, EPI_ISL_2644845, EPI_ISL_2644846, EPI_ISL_2644847, EPI_ISL_2644848, EPI_ISL_2645004, EPI_ISL_2645005, EPI_ISL_2645006, EPI_ISL_2645007, EPI_ISL_2645008, EPI_ISL_2645139, EPI_ISL_2645140, EPI_ISL_2645141, EPI_ISL_2645142, EPI_ISL_2645143, EPI_ISL_3020542, EPI_ISL_3020543, EPI_ISL_3020544, EPI_ISL_3020545, EPI_ISL_3020546, EPI_ISL_3230296, EPI_ISL_3230635, EPI_ISL_3230636, EPI_ISL_3230637, EPI_ISL_3230638, EPI_ISL_3230639, EPI_ISL_3832037, EPI_ISL_3832038, EPI_ISL_3832095, EPI_ISL_3832096, EPI_ISL_3832097, EPI_ISL_3832294, EPI_ISL_4232958, EPI_ISL_4233070, EPI_ISL_4233101, EPI_ISL_4233180, EPI_ISL_4233271, EPI_ISL_4235779, EPI_ISL_4235800, EPI_ISL_4302733, EPI_ISL_4302802, EPI_ISL_4302803, EPI_ISL_4302804, EPI_ISL_4302805, EPI_ISL_4302806, EPI_ISL_5640764, EPI_ISL_5640765, EPI_ISL_5640766, EPI_ISL_5640767, EPI_ISL_5640768, EPI_ISL_5640769, EPI_ISL_5640770, EPI_ISL_5640771, EPI_ISL_5640772, EPI_ISL_5640773, EPI_ISL_5641284, EPI_ISL_5641285, EPI_ISL_5641286, EPI_ISL_5641287, EPI_ISL_5641520, EPI_ISL_5641521, EPI_ISL_5641522, EPI_ISL_5641523, EPI_ISL_5641524, EPI_ISL_5641676, EPI_ISL_5641677, EPI_ISL_5641678, EPI_ISL_5641679, EPI_ISL_5641680, EPI_ISL_5641760, EPI_ISL_5641761, EPI_ISL_5641762, EPI_ISL_5641763, EPI_ISL_5641764, EPI_ISL_5641765, EPI_ISL_5641824
NordLab Oulu	Expert Microbiology, National Institute for Health and Welfare	Soile Blomqvist et al	EPI_ISL_2363793, EPI_ISL_2363794, EPI_ISL_2363795, EPI_ISL_2363926, EPI_ISL_2363927, EPI_ISL_2363928, EPI_ISL_2363929, EPI_ISL_2363930, EPI_ISL_2363931, EPI_ISL_2363932, EPI_ISL_2363933, EPI_ISL_2363934, EPI_ISL_2363935, EPI_ISL_2363936, EPI_ISL_2363937, EPI_ISL_2363938, EPI_ISL_2363939, EPI_ISL_2363940, EPI_ISL_2363941, EPI_ISL_2363942, EPI_ISL_2363943, EPI_ISL_2363944, EPI_ISL_2363945, EPI_ISL_2363946, EPI_ISL_2363947, EPI_ISL_2363948, EPI_ISL_2363949, EPI_ISL_2363950, EPI_ISL_2363951, EPI_ISL_2363952, EPI_ISL_2363953, EPI_ISL_2363954, EPI_ISL_2363955, EPI_ISL_2363956, EPI_ISL_2363957, EPI_ISL_2363958, EPI_ISL_2363959, EPI_ISL_2363960, EPI_ISL_2363961, EPI_ISL_2363962, EPI_ISL_2363963, EPI_ISL_2363964, EPI_ISL_2363965, EPI_ISL_2363966, EPI_ISL_2363967, EPI_ISL_2363968, EPI_ISL_2363969, EPI_ISL_2363970, EPI_ISL_2363971, EPI_ISL_2363972, EPI_ISL_2363973, EPI_ISL_2363974, EPI_ISL_2363975, EPI_ISL_2363976, EPI_ISL_2363977, EPI_ISL_2363978, EPI_ISL_2363979, EPI_ISL_2363980, EPI_ISL_2363981, EPI_ISL_2363982, EPI_ISL_2363983, EPI_ISL_2363984, EPI_ISL_2363985, EPI_ISL_2363986, EPI_ISL_2363987, EPI_ISL_2363988, EPI_ISL_2363989, EPI_ISL_2363990, EPI_ISL_2505225, EPI_ISL_2505226, EPI_ISL_2505227, EPI_ISL_2505228, EPI_ISL_2505229, EPI_ISL_2505230, EPI_ISL_2505231, EPI_ISL_2505362, EPI_ISL_2505363, EPI_ISL_2505364, EPI_ISL_2505365, EPI_ISL_2505366, EPI_ISL_2505367, EPI_ISL_2505368, EPI_ISL_2505369, EPI_ISL_2505370, EPI_ISL_2505371, EPI_ISL_2505372, EPI_ISL_2505373, EPI_ISL_2505374, EPI_ISL_2505375, EPI_ISL_2505376, EPI_ISL_2505377, EPI_ISL_2505378, EPI_ISL_2505379, EPI_ISL_2505383, EPI_ISL_2505384, EPI_ISL_2505385, EPI_ISL_2505386, EPI_ISL_2505387, EPI_ISL_2505388, EPI_ISL_2505389, EPI_ISL_2505390, EPI_ISL_2505470, EPI_ISL_2505471, EPI_ISL_2505472, EPI_ISL_2505473, EPI_ISL_2505474, EPI_ISL_2505475, EPI_ISL_2505476, EPI_ISL_2505477, EPI_ISL_2505478, EPI_ISL_2505480, EPI_ISL_2505481, EPI_ISL_2505482, EPI_ISL_2505483, EPI_ISL_2505484, EPI_ISL_2505485, EPI_ISL_2505486, EPI_ISL_2505487, EPI_ISL_2505488, EPI_ISL_2505489, EPI_ISL_2505490, EPI_ISL_2505491, EPI_ISL_2505492, EPI_ISL_2505493, EPI_ISL_2505494, EPI_ISL_2505495, EPI_ISL_2505496, EPI_ISL_2505497, EPI_ISL_2505498, EPI_ISL_2505499, EPI_ISL_2505500, EPI_ISL_2505501, EPI_ISL_2505502, EPI_ISL_2505503, EPI_ISL_2505504, EPI_ISL_2505505, EPI_ISL_2505506, EPI_ISL_2505507, EPI_ISL_2505508, EPI_ISL_2505509, EPI_ISL_2505510, EPI_ISL_2505511, EPI_ISL_2505512, EPI_ISL_2505513, EPI_ISL_2505514, EPI_ISL_2505529, EPI_ISL_2505530, EPI_ISL_2505531, EPI_ISL_2505532, EPI_ISL_2505533, EPI_ISL_2505535, EPI_ISL_2505536, EPI_ISL_2505537, EPI_ISL_2505538, EPI_ISL_2505539, EPI_ISL_2505597, EPI_ISL_2505598, EPI_ISL_2505599, EPI_ISL_2505600, EPI_ISL_2505601, EPI_ISL_2505602, EPI_ISL_2505603, EPI_ISL_2505604, EPI_ISL_2505606, EPI_ISL_2505607, EPI_ISL_2505608, EPI_ISL_2505609, EPI_ISL_2505610, EPI_ISL_2505700, EPI_ISL_2505701, EPI_ISL_2505702, EPI_ISL_2505703, EPI_ISL_2505704, EPI_ISL_2505705, EPI_ISL_2505706, EPI_ISL_2505707, EPI_ISL_2505708, EPI_ISL_2505709, EPI_ISL_2505710, EPI_ISL_2505711, EPI_ISL_2505712, EPI_ISL_2505713, EPI_ISL_2505714, EPI_ISL_2505715, EPI_ISL_2505716, EPI_ISL_2505717, EPI_ISL_2505718, EPI_ISL_2505719, EPI_ISL_2505720, EPI_ISL_2505721, EPI_ISL_2505722, EPI_ISL_2505723, EPI_ISL_2505724, EPI_ISL_2505725, EPI_ISL_2505726, EPI_ISL_2505727, EPI_ISL_2505728, EPI_ISL_2505729, EPI_ISL_2505730, EPI_ISL_2505731, EPI_ISL_2505732, EPI_ISL_2505733, EPI_ISL_2505734, EPI_ISL_2505735, EPI_ISL_2505736, EPI_ISL_2505737, EPI_ISL_2505738, EPI_ISL_2505739, EPI_ISL_2505740, EPI_ISL_2505741, EPI_ISL_2505742, EPI_ISL_2505743, EPI_ISL_2505745, EPI_ISL_2505803, EPI_ISL_2505804, EPI_ISL_2505805, EPI_ISL_2505806, EPI_ISL_2505807, EPI_ISL_2505808, EPI_ISL_2505809, EPI_ISL_2505810, EPI_ISL_2505811, EPI_ISL_2505812, EPI_ISL_2505813, EPI_ISL_2505814, EPI_ISL_2505815, EPI_ISL_2505816, EPI_ISL_2505817, EPI_ISL_2505818, EPI_ISL_2505819, EPI_ISL_2505820, EPI_ISL_2505821, EPI_ISL_2505822, EPI_ISL_2505823, EPI_ISL_2505824, EPI_ISL_2505825, EPI_ISL_2505826, EPI_ISL_2505827, EPI_ISL_2505828, EPI_ISL_2505829, EPI_ISL_2505830, EPI_ISL_2505831, EPI_ISL_2505832, EPI_ISL_2505833, EPI_ISL_2505834, EPI_ISL_2505835, EPI_ISL_2506181, EPI_ISL_2506182, EPI_ISL_2506183, EPI_ISL_2506184, EPI_ISL_2506185, EPI_ISL_2506186, EPI_ISL_2506187, EPI_ISL_2506188, EPI_ISL_2506189, EPI_ISL_2506190, EPI_ISL_2506191, EPI_ISL_2506192, EPI_ISL_2506193, EPI_ISL_2506194, EPI_ISL_2506195, EPI_ISL_2506196, EPI_ISL_2506197, EPI_ISL_2506198, EPI_ISL_2506199, EPI_ISL_2506200, EPI_ISL_2506201, EPI_ISL_2506202, EPI_ISL_2506203, EPI_ISL_2506204, EPI_ISL_2506205, EPI_ISL_2506206, EPI_ISL_2506207, EPI_ISL_2506208, EPI_ISL_2506209, EPI_ISL_2506210, EPI_ISL_2506211, EPI_ISL_2506212, EPI_ISL_2506213, EPI_ISL_2506591, EPI_ISL_2506592, EPI_ISL_2506593, EPI_ISL_2506594, EPI_ISL_2506595, EPI_ISL_2506596, EPI_ISL_2506597, EPI_ISL_2506599, EPI_ISL_2506600, EPI_ISL_2506601, EPI_ISL_2506602, EPI_ISL_2506603, EPI_ISL_2506604, EPI_ISL_2506605, EPI_ISL_2506606, EPI_ISL_2506607, EPI_ISL_2506608, EPI_ISL_2506609, EPI_ISL_2506610, EPI_ISL_2506611, EPI_ISL_2506612, EPI_ISL_2506613, EPI_ISL_2506614, EPI_ISL_2506615, EPI_ISL_2506616, EPI_ISL_2506617, EPI_ISL_2506618, EPI_ISL_2506619, EPI_ISL_2506620, EPI_ISL_2506621, EPI_ISL_2506622, EPI_ISL_2506623, EPI_ISL_2506624, EPI_ISL_2506625, EPI_ISL_2506626, EPI_ISL_2506627, EPI_ISL_2506628, EPI_ISL_2506629, EPI_ISL_2506630, EPI_ISL_2506631, EPI_ISL_2506632, EPI_ISL_2506633, EPI_ISL_2506634, EPI_ISL_2506635, EPI_ISL_2506636, EPI_ISL_2506637, EPI_ISL_2506638, EPI_ISL_2506639, EPI_ISL_2506640, EPI_ISL_2506641, EPI_ISL_2506642, EPI_ISL_2506643, EPI_ISL_2506644, EPI_ISL_2506769, EPI_ISL_2506770, EPI_ISL_2506771, EPI_ISL_2506772, EPI_ISL_2506773, EPI_ISL_2506774, EPI_ISL_2506775, EPI_ISL_2506776, EPI_ISL_2506777, EPI_ISL_2506778, EPI_ISL_2506779, EPI_ISL_2506780, EPI_ISL_2506781, EPI_ISL_2506782, EPI_ISL_2506783, EPI_ISL_2506784, EPI_ISL_2506785, EPI_ISL_2506786, EPI_ISL_2506787, EPI_ISL_2506788, EPI_ISL_2506789, EPI_ISL_2506790, EPI_ISL_2506791, EPI_ISL_2506792, EPI_ISL_2506793, EPI_ISL_2506794, EPI_ISL_2506795, EPI_ISL_2506796, EPI_ISL_2506797, EPI_ISL_2506798, EPI_ISL_2506799, EPI_ISL_2506800, EPI_ISL_2506801, EPI_ISL_2506802, EPI_ISL_2507429, EPI_ISL_2507430, EPI_ISL_2507431, EPI_ISL_2507432, EPI_ISL_2507433, EPI_ISL_2507434, EPI_ISL_2507435, EPI_ISL_2507436, EPI_ISL_2507437, EPI_ISL_2507438, EPI_ISL_2507439, EPI_ISL_2507440, EPI_ISL_2507441, EPI_ISL_2507442, EPI_ISL_2507443, EPI_ISL_2507444, EPI_ISL_2507445, EPI_ISL_2507446, EPI_ISL_2507447, EPI_ISL_2507448, EPI_ISL_2507449, EPI_ISL_2507450, EPI_ISL_2507451, EPI_ISL_2507452, EPI_ISL_2507725, EPI_ISL_2507726, EPI_ISL_2507727, EPI_ISL_2507728, EPI_ISL_2507729, EPI_ISL_2507730, EPI_ISL_2507731, EPI_ISL_2507732, EPI_ISL_2507733, EPI_ISL_2507734, EPI_ISL_2507735, EPI_ISL_2507736, EPI_ISL_2507737, EPI_ISL_2507738, EPI_ISL_2507739, EPI_ISL_2507740, EPI_ISL_2507741, EPI_ISL_2507742, EPI_ISL_2507743, EPI_ISL_2507744, EPI_ISL_2507745, EPI_ISL_2507746, EPI_ISL_2507747, EPI_ISL_2507748, EPI_ISL_2507749, EPI_ISL_2507750, EPI_ISL_2507751, EPI_ISL_2507752, EPI_ISL_2507853, EPI_ISL_2507854, EPI_ISL_2507855, EPI_ISL_2507856, EPI_ISL_2507857, EPI_ISL_2507858, EPI_ISL_2507859, EPI_ISL_2507860, EPI_ISL_2507861, EPI_ISL_2507862, EPI_ISL_2507863, EPI_ISL_2507864, EPI_ISL_2507865, EPI_ISL_2507866, EPI_ISL_2507867, EPI_ISL_2507868, EPI_ISL_2507869, EPI_ISL_2507870, EPI_ISL_2507871, EPI_ISL_2507872, EPI_ISL_2507873, EPI_ISL_2507874, EPI_ISL_2507875, EPI_ISL_2507876, EPI_ISL_2507877, EPI_ISL_2507878, EPI_ISL_2507879, EPI_ISL_2507880, EPI_ISL_2507881, EPI_ISL_2507882, EPI_ISL_2507998, EPI_ISL_2507999, EPI_ISL_2508000, EPI_ISL_2508001, EPI_ISL_2508002, EPI_ISL_2508003, EPI_ISL_2508004, EPI_ISL_2508005, EPI_ISL_2508006, EPI_ISL_2508007, EPI_ISL_2508008, EPI_ISL_2508009, EPI_ISL_2508011, EPI_ISL_2508012, EPI_ISL_2508013, EPI_ISL_2508014, EPI_ISL_2508015, EPI_ISL_2508016, EPI_ISL_2508017, EPI_ISL_2508018, EPI_ISL_2508019, EPI_ISL_2508020, EPI_ISL_2508021, EPI_ISL_2508022, EPI_ISL_2508023, EPI_ISL_2508024, EPI_ISL_2508025, EPI_ISL_2508026, EPI_ISL_2508027, EPI_ISL_2508028, EPI_ISL_2508029, EPI_ISL_2508030, EPI_ISL_2508031, EPI_ISL_2508032, EPI_ISL_2508033, EPI_ISL_2508034, EPI_ISL_2508035, EPI_ISL_2508036, EPI_ISL_2508037, EPI_ISL_2508124, EPI_ISL_2508125, EPI_ISL_2508126, EPI_ISL_2508127, EPI_ISL_2508128, EPI_ISL_2508129, EPI_ISL_2508130, EPI_ISL_2508131, EPI_ISL_2508132, EPI_ISL_2508133, EPI_ISL_2508134, EPI_ISL_2508135, EPI_ISL_2508136, EPI_ISL_2508137, EPI_ISL_2508138, EPI_ISL_2508139, EPI_ISL_2508287, EPI_ISL_2508288, EPI_ISL_2508289, EPI_ISL_2508290, EPI_ISL_2508291, EPI_ISL_2508292, EPI_ISL_2508293, EPI_ISL_2508294, EPI_ISL_2508295, EPI_ISL_2508296, EPI_ISL_2508297, EPI_ISL_2508298, EPI_ISL_2508299, EPI_ISL_2508300, EPI_ISL_2508302, EPI_ISL_2508303, EPI_ISL_2508304, EPI_ISL_2508305, EPI_ISL_2508306, EPI_ISL_2508307, EPI_ISL_2508308, EPI_ISL_2508309, EPI_ISL_2508310, EPI_ISL_2537281, EPI_ISL_2537282, EPI_ISL_2537283, EPI_ISL_2537284, EPI_ISL_2537285, EPI_ISL_2537286, EPI_ISL_2537336, EPI_ISL_2537337, EPI_ISL_2589790, EPI_ISL_2589820, EPI_ISL_2589920, EPI_ISL_2589928, EPI_ISL_2589931, EPI_ISL_2589932, EPI_ISL_2589934, EPI_ISL_2589936, EPI_ISL_2589938, EPI_ISL_2589940, EPI_ISL_2589943, EPI_ISL_2589945, EPI_ISL_2589947, EPI_ISL_2590009, EPI_ISL_2590011, EPI_ISL_2590013, EPI_ISL_2590015, EPI_ISL_2590017, EPI_ISL_2590045, EPI_ISL_2590092, EPI_ISL_2590209, EPI_ISL_2590212, EPI_ISL_2590214, EPI_ISL_2590217, EPI_ISL_2590387, EPI_ISL_2590509, EPI_ISL_2590511, EPI_ISL_2590512, EPI_ISL_2590514, EPI_ISL_2590833, EPI_ISL_2591075, EPI_ISL_2591078, EPI_ISL_2591080, EPI_ISL_2591082, EPI_ISL_2591084, EPI_ISL_2591086, EPI_ISL_2591087, EPI_ISL_2591090, EPI_ISL_2591091, EPI_ISL_2591094, EPI_ISL_2591096, EPI_ISL_2591098, EPI_ISL_2591100, EPI_ISL_2591102, EPI_ISL_2591104, EPI_ISL_2591106, EPI_ISL_2591108, EPI_ISL_2591110, EPI_ISL_2591112, EPI_ISL_2591114, EPI_ISL_2591116, EPI_ISL_2591118, EPI_ISL_2591120, EPI_ISL_2591122, EPI_ISL_2591124, EPI_ISL_2591126, EPI_ISL_2591128, EPI_ISL_2591130, EPI_ISL_2591203, EPI_ISL_2591206, EPI_ISL_2591207, EPI_ISL_2591208, EPI_ISL_2644935, EPI_ISL_2644936, EPI_ISL_2644937, EPI_ISL_2644938, EPI_ISL_2644939, EPI_ISL_2644940, EPI_ISL_2644941, EPI_ISL_2644942, EPI_ISL_2644943, EPI_ISL_2644944, EPI_ISL_2644945, EPI_ISL_2644946, EPI_ISL_2644947, EPI_ISL_2644948, EPI_ISL_2644949, EPI_ISL_2644950, EPI_ISL_2644951, EPI_ISL_2644952, EPI_ISL_2644953, EPI_ISL_2644954, EPI_ISL_2644955, EPI_ISL_2644956, EPI_ISL_2644957, EPI_ISL_2644958, EPI_ISL_2644959, EPI_ISL_2644960, EPI_ISL_2644961, EPI_ISL_2645037, EPI_ISL_2645038, EPI_ISL_2645039, EPI_ISL_2645040, EPI_ISL_2645041, EPI_ISL_2645042, EPI_ISL_2645043, EPI_ISL_2645044, EPI_ISL_2645045, EPI_ISL_2645046, EPI_ISL_2645047, EPI_ISL_2645048, EPI_ISL_2645049, EPI_ISL_2645050, EPI_ISL_2645051, EPI_ISL_2645052, EPI_ISL_2645053, EPI_ISL_2645054, EPI_ISL_2645055, EPI_ISL_2645056, EPI_ISL_2645057, EPI_ISL_2645058, EPI_ISL_2645059, EPI_ISL_2645060, EPI_ISL_2645061, EPI_ISL_2645062, EPI_ISL_2645063, EPI_ISL_2645064, EPI_ISL_2645065, EPI_ISL_2645066, EPI_ISL_2645067, EPI_ISL_2645146, EPI_ISL_2645147, EPI_ISL_2645148, EPI_ISL_2645149, EPI_ISL_2645150, EPI_ISL_2645151, EPI_ISL_2645152, EPI_ISL_2645153, EPI_ISL_2645154, EPI_ISL_2645155, EPI_ISL_2645156, EPI_ISL_2645157, EPI_ISL_2645158, EPI_ISL_2645159, EPI_ISL_2645160, EPI_ISL_2645161, EPI_ISL_2645162, EPI_ISL_2645163, EPI_ISL_2645164, EPI_ISL_2645165, EPI_ISL_2645166, EPI_ISL_2645167, EPI_ISL_2645168, EPI_ISL_2645169, EPI_ISL_2645170, EPI_ISL_2645171, EPI_ISL_2645172, EPI_ISL_3020650, EPI_ISL_3020651, EPI_ISL_3020652, EPI_ISL_3020653, EPI_ISL_3020654, EPI_ISL_3020655, EPI_ISL_3020656, EPI_ISL_3020657, EPI_ISL_3020658, EPI_ISL_3020659, EPI_ISL_3020660, EPI_ISL_3020661, EPI_ISL_3020662, EPI_ISL_3020663, EPI_ISL_3020664, EPI_ISL_3020665, EPI_ISL_3020666, EPI_ISL_3020667, EPI_ISL_3020668, EPI_ISL_3020669, EPI_ISL_3020670, EPI_ISL_3020671, EPI_ISL_3020672, EPI_ISL_3020673, EPI_ISL_3020674, EPI_ISL_3020675, EPI_ISL_3020769, EPI_ISL_3020770, EPI_ISL_3020771, EPI_ISL_3020772, EPI_ISL_3020853, EPI_ISL_3020854, EPI_ISL_3020855, EPI_ISL_3020856, EPI_ISL_3020857, EPI_ISL_3020858, EPI_ISL_3020859, EPI_ISL_3020950, EPI_ISL_3230297, EPI_ISL_3230298, EPI_ISL_3230422, EPI_ISL_3230433, EPI_ISL_3230447, EPI_ISL_3230448, EPI_ISL_3230450, EPI_ISL_3230451, EPI_ISL_3230452, EPI_ISL_3230537, EPI_ISL_3230538, EPI_ISL_3230539, EPI_ISL_3230540, EPI_ISL_3230541, EPI_ISL_3230664, EPI_ISL_3230665, EPI_ISL_3230666, EPI_ISL_3230667, EPI_ISL_3230668, EPI_ISL_3230669, EPI_ISL_3230670, EPI_ISL_3230671, EPI_ISL_3831900, EPI_ISL_3831901, EPI_ISL_3831902, EPI_ISL_3831903, EPI_ISL_3831904, EPI_ISL_3831905, EPI_ISL_3831906, EPI_ISL_3831907, EPI_ISL_3831908, EPI_ISL_3831909, EPI_ISL_3831910, EPI_ISL_3831911, EPI_ISL_3831912, EPI_ISL_3831913, EPI_ISL_3831914, EPI_ISL_3832238, EPI_ISL_3832239, EPI_ISL_3832240, EPI_ISL_3832241, EPI_ISL_3832242, EPI_ISL_3832243, EPI_ISL_3832244, EPI_ISL_3832245, EPI_ISL_3832246, EPI_ISL_3832247, EPI_ISL_3832248, EPI_ISL_3832249, EPI_ISL_3832250, EPI_ISL_3832251, EPI_ISL_3832252, EPI_ISL_3832253, EPI_ISL_3832254, EPI_ISL_3832255, EPI_ISL_3832256, EPI_ISL_3832257, EPI_ISL_3832258, EPI_ISL_3832259, EPI_ISL_3832260, EPI_ISL_3832261, EPI_ISL_3832262, EPI_ISL_3832263, EPI_ISL_3832264, EPI_ISL_3832265, EPI_ISL_3832266, EPI_ISL_3832267, EPI_ISL_3832268, EPI_ISL_3832269, EPI_ISL_3832281, EPI_ISL_3832282, EPI_ISL_3832283, EPI_ISL_3832321, EPI_ISL_3832322, EPI_ISL_3832323, EPI_ISL_3832324, EPI_ISL_3832325, EPI_ISL_3832326, EPI_ISL_3832327, EPI_ISL_3832328, EPI_ISL_4232771, EPI_ISL_4232779, EPI_ISL_4232783, EPI_ISL_4232796, EPI_ISL_4232808, EPI_ISL_4232810, EPI_ISL_4232817, EPI_ISL_4232819, EPI_ISL_4232831, EPI_ISL_4232833, EPI_ISL_4232835, EPI_ISL_4232844, EPI_ISL_4232846, EPI_ISL_4232861, EPI_ISL_4232863, EPI_ISL_4232876, EPI_ISL_4232878, EPI_ISL_4232891, EPI_ISL_4232901, EPI_ISL_4232903, EPI_ISL_4232910, EPI_ISL_4232920, EPI_ISL_4232922, EPI_ISL_4232926, EPI_ISL_4232928, EPI_ISL_4232930, EPI_ISL_4232935, EPI_ISL_4232954, EPI_ISL_4232970, EPI_ISL_4232979, EPI_ISL_4232985, EPI_ISL_4232987, EPI_ISL_4232990, EPI_ISL_4232992, EPI_ISL_4232994, EPI_ISL_4232996, EPI_ISL_4233007, EPI_ISL_4233011, EPI_ISL_4233016, EPI_ISL_4233018, EPI_ISL_4233020, EPI_ISL_4233041, EPI_ISL_4233043, EPI_ISL_4233045, EPI_ISL_4233061, EPI_ISL_4233064, EPI_ISL_4233066, EPI_ISL_4233068, EPI_ISL_4233077, EPI_ISL_4233081, EPI_ISL_4233083, EPI_ISL_4233097, EPI_ISL_4233108, EPI_ISL_4233110, EPI_ISL_4233112, EPI_ISL_4233137, EPI_ISL_4233139, EPI_ISL_4233141, EPI_ISL_4233156, EPI_ISL_4233158, EPI_ISL_4233175, EPI_ISL_4233178, EPI_ISL_4233195, EPI_ISL_4233210, EPI_ISL_4233225, EPI_ISL_4233251, EPI_ISL_4233279, EPI_ISL_4233294, EPI_ISL_4233296, EPI_ISL_4235607, EPI_ISL_4235608, EPI_ISL_4235610, EPI_ISL_4235611, EPI_ISL_4235612, EPI_ISL_4235613, EPI_ISL_4235614, EPI_ISL_4235615, EPI_ISL_4235616, EPI_ISL_4235617, EPI_ISL_4235618, EPI_ISL_4235620, EPI_ISL_4235621, EPI_ISL_4235622, EPI_ISL_4235623, EPI_ISL_4235624, EPI_ISL_4235625, EPI_ISL_4235626, EPI_ISL_4235627, EPI_ISL_4235628, EPI_ISL_4235629, EPI_ISL_4235630, EPI_ISL_4235631, EPI_ISL_4235632, EPI_ISL_4235633, EPI_ISL_4235634, EPI_ISL_4235635, EPI_ISL_4235636, EPI_ISL_4235637, EPI_ISL_4235638, EPI_ISL_4235639, EPI_ISL_4235640, EPI_ISL_4235641, EPI_ISL_4235642, EPI_ISL_4235643, EPI_ISL_4235644, EPI_ISL_4235645, EPI_ISL_4235646, EPI_ISL_4235647, EPI_ISL_4235648, EPI_ISL_4235649, EPI_ISL_4235650, EPI_ISL_4235651, EPI_ISL_4235652, EPI_ISL_4235653, EPI_ISL_4235654, EPI_ISL_4235655, EPI_ISL_4235656, EPI_ISL_4235657, EPI_ISL_4235658, EPI_ISL_4235660, EPI_ISL_4235664, EPI_ISL_4235672, EPI_ISL_4235675, EPI_ISL_4235676, EPI_ISL_4235677, EPI_ISL_4235678, EPI_ISL_4303038, EPI_ISL_4303039, EPI_ISL_4303040, EPI_ISL_4303041, EPI_ISL_4303042, EPI_ISL_4303043, EPI_ISL_4303044, EPI_ISL_4303045, EPI_ISL_4303046, EPI_ISL_4303047, EPI_ISL_4303048, EPI_ISL_4303049, EPI_ISL_4303050, EPI_ISL_4303051, EPI_ISL_4303052, EPI_ISL_4303053, EPI_ISL_4303054, EPI_ISL_4303055, EPI_ISL_4303056, EPI_ISL_4303057, EPI_ISL_4303058, EPI_ISL_4303059, EPI_ISL_4303060, EPI_ISL_4303061, EPI_ISL_4303062, EPI_ISL_4303063, EPI_ISL_4303064, EPI_ISL_4303065, EPI_ISL_4303066, EPI_ISL_4303067, EPI_ISL_4303068, EPI_ISL_4303069, EPI_ISL_4303070, EPI_ISL_4303071, EPI_ISL_4303072, EPI_ISL_4303073, EPI_ISL_4303074, EPI_ISL_4303075, EPI_ISL_4303076, EPI_ISL_4303077, EPI_ISL_4303078, EPI_ISL_4303079, EPI_ISL_4303080, EPI_ISL_4303081, EPI_ISL_4303082, EPI_ISL_4303083, EPI_ISL_4303084, EPI_ISL_4303085, EPI_ISL_4303086, EPI_ISL_4303087, EPI_ISL_4303088, EPI_ISL_4303089, EPI_ISL_4303090, EPI_ISL_4303091, EPI_ISL_4303092, EPI_ISL_4303093, EPI_ISL_4303094, EPI_ISL_4303095, EPI_ISL_4303096, EPI_ISL_4303097, EPI_ISL_4303098, EPI_ISL_4303099, EPI_ISL_4303100, EPI_ISL_4303101, EPI_ISL_4303102, EPI_ISL_4303103, EPI_ISL_4303104, EPI_ISL_4303105, EPI_ISL_4303106, EPI_ISL_4303107, EPI_ISL_4303126, EPI_ISL_4303127, EPI_ISL_4303128, EPI_ISL_4303129, EPI_ISL_4303130, EPI_ISL_4303131, EPI_ISL_4303132, EPI_ISL_4303133, EPI_ISL_4303134, EPI_ISL_4303135, EPI_ISL_4303136, EPI_ISL_4303137, EPI_ISL_4303138, EPI_ISL_4303139, EPI_ISL_4303140, EPI_ISL_4303141, EPI_ISL_4303142, EPI_ISL_4303143, EPI_ISL_4303144, EPI_ISL_4303145, EPI_ISL_4303146, EPI_ISL_4303147, EPI_ISL_4303148, EPI_ISL_4303149, EPI_ISL_4303150, EPI_ISL_4303151, EPI_ISL_4303152, EPI_ISL_4303153, EPI_ISL_4303154, EPI_ISL_4303155, EPI_ISL_4303156, EPI_ISL_4303157, EPI_ISL_4303158, EPI_ISL_4303159, EPI_ISL_4303160, EPI_ISL_4303161, EPI_ISL_4303162, EPI_ISL_4303163, EPI_ISL_4303164, EPI_ISL_4303165, EPI_ISL_4303166, EPI_ISL_4303167, EPI_ISL_4303168, EPI_ISL_4303169, EPI_ISL_4303170, EPI_ISL_4303171, EPI_ISL_4303172, EPI_ISL_4303173, EPI_ISL_4303174, EPI_ISL_4303175, EPI_ISL_4303176, EPI_ISL_4303177, EPI_ISL_4303178, EPI_ISL_4303179, EPI_ISL_5640774, EPI_ISL_5640775, EPI_ISL_5640776, EPI_ISL_5640777, EPI_ISL_5640778, EPI_ISL_5640779, EPI_ISL_5640780, EPI_ISL_5640781, EPI_ISL_5640782, EPI_ISL_5640783, EPI_ISL_5640784, EPI_ISL_5640785, EPI_ISL_5640786, EPI_ISL_5640787, EPI_ISL_5640788, EPI_ISL_5640789, EPI_ISL_5640790, EPI_ISL_5640791, EPI_ISL_5640792, EPI_ISL_5640793, EPI_ISL_5640794, EPI_ISL_5640795, EPI_ISL_5640796, EPI_ISL_5640797, EPI_ISL_5640798, EPI_ISL_5640799, EPI_ISL_5640800, EPI_ISL_5640801, EPI_ISL_5640802, EPI_ISL_5640803, EPI_ISL_5640804, EPI_ISL_5640805, EPI_ISL_5640806, EPI_ISL_5640807, EPI_ISL_5640808, EPI_ISL_5640809, EPI_ISL_5640810, EPI_ISL_5640811, EPI_ISL_5640812, EPI_ISL_5640813, EPI_ISL_5640814, EPI_ISL_5640815, EPI_ISL_5640816, EPI_ISL_5640817, EPI_ISL_5640818, EPI_ISL_5640819, EPI_ISL_5640820, EPI_ISL_5640821, EPI_ISL_5640822, EPI_ISL_5640823, EPI_ISL_5640824, EPI_ISL_5640825, EPI_ISL_5640826, EPI_ISL_5640827, EPI_ISL_5640828, EPI_ISL_5640829, EPI_ISL_5640830, EPI_ISL_5640831, EPI_ISL_5640832, EPI_ISL_5640833, EPI_ISL_5640834, EPI_ISL_5640835, EPI_ISL_5640836, EPI_ISL_5640837, EPI_ISL_5640838, EPI_ISL_5640839, EPI_ISL_5640840, EPI_ISL_5640841, EPI_ISL_5640842, EPI_ISL_5640843, EPI_ISL_5640844, EPI_ISL_5640845, EPI_ISL_5640846, EPI_ISL_5640847, EPI_ISL_5640848, EPI_ISL_5640849, EPI_ISL_5640850, EPI_ISL_5640851, EPI_ISL_5640852, EPI_ISL_5640853, EPI_ISL_5640854, EPI_ISL_5640855, EPI_ISL_5640856, EPI_ISL_5640857, EPI_ISL_5640858, EPI_ISL_5640859, EPI_ISL_5640860, EPI_ISL_5640861, EPI_ISL_5640862, EPI_ISL_5640863, EPI_ISL_5640864, EPI_ISL_5640865, EPI_ISL_5640866, EPI_ISL_5640867, EPI_ISL_5640868, EPI_ISL_5640869, EPI_ISL_5640870, EPI_ISL_5640871, EPI_ISL_5640872, EPI_ISL_5640873, EPI_ISL_5640874, EPI_ISL_5640875, EPI_ISL_5640876, EPI_ISL_5640877, EPI_ISL_5640878, EPI_ISL_5640879, EPI_ISL_5640880, EPI_ISL_5640881, EPI_ISL_5640882, EPI_ISL_5640883, EPI_ISL_5640884, EPI_ISL_5640885, EPI_ISL_5640886, EPI_ISL_5640887, EPI_ISL_5640888, EPI_ISL_5640889, EPI_ISL_5640890, EPI_ISL_5640891, EPI_ISL_5640892, EPI_ISL_5640893, EPI_ISL_5640894, EPI_ISL_5640895, EPI_ISL_5640896, EPI_ISL_5640897, EPI_ISL_5640898, EPI_ISL_5640899, EPI_ISL_5640900, EPI_ISL_5640901, EPI_ISL_5640902, EPI_ISL_5640903, EPI_ISL_5640904, EPI_ISL_5640905, EPI_ISL_5640906, EPI_ISL_5640907, EPI_ISL_5640908, EPI_ISL_5640909, EPI_ISL_5640910, EPI_ISL_5640911, EPI_ISL_5640912, EPI_ISL_5640913, EPI_ISL_5640914, EPI_ISL_5640915, EPI_ISL_5640916, EPI_ISL_5640917, EPI_ISL_5640918, EPI_ISL_5640919, EPI_ISL_5640920, EPI_ISL_5640921, EPI_ISL_5640922, EPI_ISL_5640923, EPI_ISL_5640924, EPI_ISL_5640925, EPI_ISL_5640926, EPI_ISL_5640927, EPI_ISL_5640928, EPI_ISL_5640929, EPI_ISL_5640930, EPI_ISL_5640931, EPI_ISL_5640932, EPI_ISL_5640933, EPI_ISL_5640934, EPI_ISL_5640935, EPI_ISL_5640936, EPI_ISL_5640937, EPI_ISL_5640938, EPI_ISL_5640939, EPI_ISL_5640940, EPI_ISL_5640941, EPI_ISL_5640942, EPI_ISL_5640943, EPI_ISL_5640944, EPI_ISL_5640945, EPI_ISL_5640946, EPI_ISL_5640947, EPI_ISL_5640948, EPI_ISL_5640949, EPI_ISL_5640950, EPI_ISL_5640951, EPI_ISL_5640952, EPI_ISL_5640953, EPI_ISL_5641021, EPI_ISL_5641022, EPI_ISL_5641023, EPI_ISL_5641024, EPI_ISL_5641025, EPI_ISL_5641030, EPI_ISL_5641227, EPI_ISL_5641228, EPI_ISL_5641229, EPI_ISL_5641230, EPI_ISL_5641231, EPI_ISL_5641232, EPI_ISL_5641233, EPI_ISL_5641234, EPI_ISL_5641235, EPI_ISL_5641236, EPI_ISL_5641237, EPI_ISL_5641238, EPI_ISL_5641239, EPI_ISL_5641240, EPI_ISL_5641241, EPI_ISL_5641242, EPI_ISL_5641243, EPI_ISL_5641244, EPI_ISL_5641245, EPI_ISL_5641246, EPI_ISL_5641247, EPI_ISL_5641248, EPI_ISL_5641249, EPI_ISL_5641250, EPI_ISL_5641251, EPI_ISL_5641252, EPI_ISL_5641253, EPI_ISL_5641254, EPI_ISL_5641255, EPI_ISL_5641256, EPI_ISL_5641257, EPI_ISL_5641258, EPI_ISL_5641259, EPI_ISL_5641260, EPI_ISL_5641261, EPI_ISL_5641262, EPI_ISL_5641263, EPI_ISL_5641264, EPI_ISL_5641265, EPI_ISL_5641266, EPI_ISL_5641267, EPI_ISL_5641268, EPI_ISL_5641269, EPI_ISL_5641270, EPI_ISL_5641271, EPI_ISL_5641272, EPI_ISL_5641273, EPI_ISL_5641274, EPI_ISL_5641275, EPI_ISL_5641276, EPI_ISL_5641277, EPI_ISL_5641278, EPI_ISL_5641279, EPI_ISL_5641280, EPI_ISL_5641281, EPI_ISL_5641282, EPI_ISL_5641525, EPI_ISL_5641526, EPI_ISL_5641527, EPI_ISL_5641528, EPI_ISL_5641529, EPI_ISL_5641530, EPI_ISL_5641531, EPI_ISL_5641532, EPI_ISL_5641533, EPI_ISL_5641534, EPI_ISL_5641535, EPI_ISL_5641536, EPI_ISL_5641537, EPI_ISL_5641538, EPI_ISL_5641539, EPI_ISL_5641540, EPI_ISL_5641541, EPI_ISL_5641542, EPI_ISL_5641543, EPI_ISL_5641544, EPI_ISL_5641545, EPI_ISL_5641546, EPI_ISL_5641547, EPI_ISL_5641548, EPI_ISL_5641549, EPI_ISL_5641550, EPI_ISL_5641551, EPI_ISL_5641552, EPI_ISL_5641553, EPI_ISL_5641554, EPI_ISL_5641555, EPI_ISL_5641556, EPI_ISL_5641557, EPI_ISL_5641558, EPI_ISL_5641559, EPI_ISL_5641560, EPI_ISL_5641561, EPI_ISL_5641562, EPI_ISL_5641563, EPI_ISL_5641564, EPI_ISL_5641565, EPI_ISL_5641566, EPI_ISL_5641567, EPI_ISL_5641568, EPI_ISL_5641766, EPI_ISL_5641767, EPI_ISL_5641768, EPI_ISL_5641769, EPI_ISL_5641770, EPI_ISL_5641771, EPI_ISL_5641772, EPI_ISL_5641773, EPI_ISL_5641774, EPI_ISL_5641775, EPI_ISL_5641776, EPI_ISL_5641777, EPI_ISL_5641778, EPI_ISL_5641779, EPI_ISL_5641780, EPI_ISL_5641781, EPI_ISL_5641783, EPI_ISL_5641817, EPI_ISL_5641818, EPI_ISL_5641819, EPI_ISL_5641820, EPI_ISL_5641821, EPI_ISL_5641822, EPI_ISL_5641823, EPI_ISL_5641826, EPI_ISL_5641827, EPI_ISL_5641828, EPI_ISL_5641829, EPI_ISL_5641830, EPI_ISL_5641831, EPI_ISL_5641832, EPI_ISL_5641833, EPI_ISL_5641834, EPI_ISL_5641835, EPI_ISL_5641836, EPI_ISL_5641837, EPI_ISL_5641838, EPI_ISL_5641839, EPI_ISL_5641840, EPI_ISL_5641841, EPI_ISL_5641842, EPI_ISL_5641843, EPI_ISL_5641844, EPI_ISL_5641845, EPI_ISL_5641846, EPI_ISL_5641847, EPI_ISL_5641851, EPI_ISL_5641852, EPI_ISL_5641853, EPI_ISL_5641855, EPI_ISL_5641860, EPI_ISL_5641874
NordLab Rovaniemi	Expert Microbiology, National Institute for Health and Welfare	Soile Blomqvist et al	EPI_ISL_2363834, EPI_ISL_2363835, EPI_ISL_2363836, EPI_ISL_2363837, EPI_ISL_2363838, EPI_ISL_2505352, EPI_ISL_2505353, EPI_ISL_2505354, EPI_ISL_2505355, EPI_ISL_2505356, EPI_ISL_2505357, EPI_ISL_2505358, EPI_ISL_2505359, EPI_ISL_2505360, EPI_ISL_2505677, EPI_ISL_2505678, EPI_ISL_2505679, EPI_ISL_2505680, EPI_ISL_2505681, EPI_ISL_2505682, EPI_ISL_2505683, EPI_ISL_2506046, EPI_ISL_2506048, EPI_ISL_2506049, EPI_ISL_2506050, EPI_ISL_2506051, EPI_ISL_2506052, EPI_ISL_2506315, EPI_ISL_2506316, EPI_ISL_2506317, EPI_ISL_2506318, EPI_ISL_2506319, EPI_ISL_2506677, EPI_ISL_2506678, EPI_ISL_2506679, EPI_ISL_2506680, EPI_ISL_2506681, EPI_ISL_2506682, EPI_ISL_2506992, EPI_ISL_2506993, EPI_ISL_2506994, EPI_ISL_2506995, EPI_ISL_2506996, EPI_ISL_2507527, EPI_ISL_2507528, EPI_ISL_2507529, EPI_ISL_2507530, EPI_ISL_2507774, EPI_ISL_2507775, EPI_ISL_2508038, EPI_ISL_2508224, EPI_ISL_2508225, EPI_ISL_2589788, EPI_ISL_2590131, EPI_ISL_2590257, EPI_ISL_2590259, EPI_ISL_2590261, EPI_ISL_2590263, EPI_ISL_2590265, EPI_ISL_2590267, EPI_ISL_2590269, EPI_ISL_2590271, EPI_ISL_2590765, EPI_ISL_2590767, EPI_ISL_2590769, EPI_ISL_2590771, EPI_ISL_2590773, EPI_ISL_2591060, EPI_ISL_2591062, EPI_ISL_2591064, EPI_ISL_2591066, EPI_ISL_2591068, EPI_ISL_2591386, EPI_ISL_2644856, EPI_ISL_2644857, EPI_ISL_2644858, EPI_ISL_2644998, EPI_ISL_2644999, EPI_ISL_2645000, EPI_ISL_2645001, EPI_ISL_2645173, EPI_ISL_3020800, EPI_ISL_3020894, EPI_ISL_3020895, EPI_ISL_3020896, EPI_ISL_3230281, EPI_ISL_3230640, EPI_ISL_3230641, EPI_ISL_3230642, EPI_ISL_3230643, EPI_ISL_3230644, EPI_ISL_3831895, EPI_ISL_3831896, EPI_ISL_3831897, EPI_ISL_3831898, EPI_ISL_3831899, EPI_ISL_3832100, EPI_ISL_3832101, EPI_ISL_3832102, EPI_ISL_3832103, EPI_ISL_3832104, EPI_ISL_3832280, EPI_ISL_4232752, EPI_ISL_4232758, EPI_ISL_4232775, EPI_ISL_4232815, EPI_ISL_4232827, EPI_ISL_4232882, EPI_ISL_4232983, EPI_ISL_4233124, EPI_ISL_4233182, EPI_ISL_4235489, EPI_ISL_4235513, EPI_ISL_4235523, EPI_ISL_4235524, EPI_ISL_4235537, EPI_ISL_4235609, EPI_ISL_4235673, EPI_ISL_4235674, EPI_ISL_4302807, EPI_ISL_4302808, EPI_ISL_4302809, EPI_ISL_4302810, EPI_ISL_4302811, EPI_ISL_4302812, EPI_ISL_4302813, EPI_ISL_4302814, EPI_ISL_4302815, EPI_ISL_4303199, EPI_ISL_4303201, EPI_ISL_4303203, EPI_ISL_4303205, EPI_ISL_4303206, EPI_ISL_5640954, EPI_ISL_5640955, EPI_ISL_5640956, EPI_ISL_5640957, EPI_ISL_5640958, EPI_ISL_5640959, EPI_ISL_5640960, EPI_ISL_5640961, EPI_ISL_5640962, EPI_ISL_5640963, EPI_ISL_5641150, EPI_ISL_5641151, EPI_ISL_5641152, EPI_ISL_5641157, EPI_ISL_5641159, EPI_ISL_5641377, EPI_ISL_5641378, EPI_ISL_5641379, EPI_ISL_5641380, EPI_ISL_5641381, EPI_ISL_5641384, EPI_ISL_5641591, EPI_ISL_5641592, EPI_ISL_5641593, EPI_ISL_5641594, EPI_ISL_5641801, EPI_ISL_5641849
Nordlab Rovaniemi	Expert Microbiology, National Institute for Health and Welfare	Soile Blomqvist et al	EPI_ISL_4235680, EPI_ISL_4235802, EPI_ISL_4235803, EPI_ISL_4235807, EPI_ISL_4235809, EPI_ISL_4235839, EPI_ISL_4235891
Nordland Hospital - Bodo, Laboratory Department, Molecular Biology Unit	Norwegian Institute of Public Health, Department of Virology	'Kathrine Stene-Johansen et al	EPI_ISL_2333081, EPI_ISL_2333126, EPI_ISL_2333127, EPI_ISL_2333130, EPI_ISL_2333133, EPI_ISL_2333135, EPI_ISL_2333136, EPI_ISL_2333137, EPI_ISL_2333141, EPI_ISL_2333166, EPI_ISL_2333168, EPI_ISL_2333171, EPI_ISL_2333172, EPI_ISL_2333173, EPI_ISL_2333176, EPI_ISL_2333177, EPI_ISL_2333461, EPI_ISL_2333496, EPI_ISL_2333540
Nordland Hospital - Bodo, Laboratory Department, Molecular Biology Unit	Norwegian Institute of Public Health, Department of Virology	Kathrine Stene-Johansen et al	EPI_ISL_1013475, EPI_ISL_1034320, EPI_ISL_1034328, EPI_ISL_1034329, EPI_ISL_1034332, EPI_ISL_1034334, EPI_ISL_1034339, EPI_ISL_1040159, EPI_ISL_1040160, EPI_ISL_1073932, EPI_ISL_1118284, EPI_ISL_1118292, EPI_ISL_1118296, EPI_ISL_1118297, EPI_ISL_1118312, EPI_ISL_1118416, EPI_ISL_1118417, EPI_ISL_1118422, EPI_ISL_1118423, EPI_ISL_1118424, EPI_ISL_1118425, EPI_ISL_1118427, EPI_ISL_1118448, EPI_ISL_1118449, EPI_ISL_1118450, EPI_ISL_1118451, EPI_ISL_1118452, EPI_ISL_1118453, EPI_ISL_1118454, EPI_ISL_1118455, EPI_ISL_1118456, EPI_ISL_1118457, EPI_ISL_1118458, EPI_ISL_1118474, EPI_ISL_1118475, EPI_ISL_1118488, EPI_ISL_1118519, EPI_ISL_1118530, EPI_ISL_1118536, EPI_ISL_1118550, EPI_ISL_1118553, EPI_ISL_1118554, EPI_ISL_1118587, EPI_ISL_1118594, EPI_ISL_1118596, EPI_ISL_1118597, EPI_ISL_1118605, EPI_ISL_1118619, EPI_ISL_1118636, EPI_ISL_1186085, EPI_ISL_1186086, EPI_ISL_1186087, EPI_ISL_1186088, EPI_ISL_1186089, EPI_ISL_1186090, EPI_ISL_1186101, EPI_ISL_1186102, EPI_ISL_1186103, EPI_ISL_1186104, EPI_ISL_1186105, EPI_ISL_1186122, EPI_ISL_1186123, EPI_ISL_1186133, EPI_ISL_1186188, EPI_ISL_1186189, EPI_ISL_1186190, EPI_ISL_1186191, EPI_ISL_1192178, EPI_ISL_1192231, EPI_ISL_1192232, EPI_ISL_1192233, EPI_ISL_1192234, EPI_ISL_1192235, EPI_ISL_1192236, EPI_ISL_1192267, EPI_ISL_1192268, EPI_ISL_1192269, EPI_ISL_1192270, EPI_ISL_1192271, EPI_ISL_1251289, EPI_ISL_1251290, EPI_ISL_1251298, EPI_ISL_1251299, EPI_ISL_1251300, EPI_ISL_1251301, EPI_ISL_1251302, EPI_ISL_1251303, EPI_ISL_1251363, EPI_ISL_1251364, EPI_ISL_1251365, EPI_ISL_1251366, EPI_ISL_1251367, EPI_ISL_1251421, EPI_ISL_1251422, EPI_ISL_1251423, EPI_ISL_1251424, EPI_ISL_1251425, EPI_ISL_1251426, EPI_ISL_1251427, EPI_ISL_1251428, EPI_ISL_1251429, EPI_ISL_1251430, EPI_ISL_1251431, EPI_ISL_1251432, EPI_ISL_1251433, EPI_ISL_1251434, EPI_ISL_1251435, EPI_ISL_1251436, EPI_ISL_1251437, EPI_ISL_1251438, EPI_ISL_1251439, EPI_ISL_1251513, EPI_ISL_1251514, EPI_ISL_1251548, EPI_ISL_1251549, EPI_ISL_1251550, EPI_ISL_1251551, EPI_ISL_1251552, EPI_ISL_1251553, EPI_ISL_1251554, EPI_ISL_1251555, EPI_ISL_1251556, EPI_ISL_1251557, EPI_ISL_1251558, EPI_ISL_1251559, EPI_ISL_1251560, EPI_ISL_1251561, EPI_ISL_1251562, EPI_ISL_1251563, EPI_ISL_1251564, EPI_ISL_1251565, EPI_ISL_1251566, EPI_ISL_1251567, EPI_ISL_1251712, EPI_ISL_1251713, EPI_ISL_1251714, EPI_ISL_1251716, EPI_ISL_1251717, EPI_ISL_1251720, EPI_ISL_1251721, EPI_ISL_1251724, EPI_ISL_1251725, EPI_ISL_1251726, EPI_ISL_1251727, EPI_ISL_1251728, EPI_ISL_1251729, EPI_ISL_1251730, EPI_ISL_1251731, EPI_ISL_1251732, EPI_ISL_1251733, EPI_ISL_1251734, EPI_ISL_1251735, EPI_ISL_1251736, EPI_ISL_1251737, EPI_ISL_1251738, EPI_ISL_1251739, EPI_ISL_1251740, EPI_ISL_1251741, EPI_ISL_1251742, EPI_ISL_1251744, EPI_ISL_1251748, EPI_ISL_1251749, EPI_ISL_1251756, EPI_ISL_1251769, EPI_ISL_1251770, EPI_ISL_1251771, EPI_ISL_1251772, EPI_ISL_1251798, EPI_ISL_1251799, EPI_ISL_1251800, EPI_ISL_1251812, EPI_ISL_1251829, EPI_ISL_1251830, EPI_ISL_1251831, EPI_ISL_1251929, EPI_ISL_1251930, EPI_ISL_1251997, EPI_ISL_1252032, EPI_ISL_1252033, EPI_ISL_1252034, EPI_ISL_1252035, EPI_ISL_1252507, EPI_ISL_1252508, EPI_ISL_1252509, EPI_ISL_1252510, EPI_ISL_1252511, EPI_ISL_1252549, EPI_ISL_1252550, EPI_ISL_1254554, EPI_ISL_1254558, EPI_ISL_1254559, EPI_ISL_1254563, EPI_ISL_1254566, EPI_ISL_1254569, EPI_ISL_1254582, EPI_ISL_1254583, EPI_ISL_1254598, EPI_ISL_1254599, EPI_ISL_1314538, EPI_ISL_1314539, EPI_ISL_1317215, EPI_ISL_1317244, EPI_ISL_1317620, EPI_ISL_1317623, EPI_ISL_1317624, EPI_ISL_1317626, EPI_ISL_1317627, EPI_ISL_1317628, EPI_ISL_1317629, EPI_ISL_1317630, EPI_ISL_1317631, EPI_ISL_1317632, EPI_ISL_1317633, EPI_ISL_1317634, EPI_ISL_1317635, EPI_ISL_1317636, EPI_ISL_1317637, EPI_ISL_1317638, EPI_ISL_1317639, EPI_ISL_1317640, EPI_ISL_1317641, EPI_ISL_1317642, EPI_ISL_1317643, EPI_ISL_1317644, EPI_ISL_1317645, EPI_ISL_1317646, EPI_ISL_1317647, EPI_ISL_1317658, EPI_ISL_1317659, EPI_ISL_1317660, EPI_ISL_1317661, EPI_ISL_1317662, EPI_ISL_1317663, EPI_ISL_1317664, EPI_ISL_1317665, EPI_ISL_1317669, EPI_ISL_1317670, EPI_ISL_1317733, EPI_ISL_1317735, EPI_ISL_1317738, EPI_ISL_1317739, EPI_ISL_1317741, EPI_ISL_1317743, EPI_ISL_1317745, EPI_ISL_1317746, EPI_ISL_1317747, EPI_ISL_1317750, EPI_ISL_1317756, EPI_ISL_1317757, EPI_ISL_1317789, EPI_ISL_1317822, EPI_ISL_1317823, EPI_ISL_1317843, EPI_ISL_1317907, EPI_ISL_1317908, EPI_ISL_1318042, EPI_ISL_1323136, EPI_ISL_1323137, EPI_ISL_1323138, EPI_ISL_1323140, EPI_ISL_1324007, EPI_ISL_1324008, EPI_ISL_1324009, EPI_ISL_1324010, EPI_ISL_1324011, EPI_ISL_1324012, EPI_ISL_1324013, EPI_ISL_1324014, EPI_ISL_1324015, EPI_ISL_1324016, EPI_ISL_1347594, EPI_ISL_1347595, EPI_ISL_1347596, EPI_ISL_1347597, EPI_ISL_1347598, EPI_ISL_1347599, EPI_ISL_1347600, EPI_ISL_1347601, EPI_ISL_1490276, EPI_ISL_1490304, EPI_ISL_1490312, EPI_ISL_1490316, EPI_ISL_1490326, EPI_ISL_1490356, EPI_ISL_1490367, EPI_ISL_1490369, EPI_ISL_1490372, EPI_ISL_1490391, EPI_ISL_1490409, EPI_ISL_1490412, EPI_ISL_1490433, EPI_ISL_1490436, EPI_ISL_1490444, EPI_ISL_1490449, EPI_ISL_1490452, EPI_ISL_1490458, EPI_ISL_1490462, EPI_ISL_1490463, EPI_ISL_1490581, EPI_ISL_1490584, EPI_ISL_1490585, EPI_ISL_1490589, EPI_ISL_1490618, EPI_ISL_1490635, EPI_ISL_1490647, EPI_ISL_1547603, EPI_ISL_1547605, EPI_ISL_1547615, EPI_ISL_1547619, EPI_ISL_1547620, EPI_ISL_1547622, EPI_ISL_1578609, EPI_ISL_1578888, EPI_ISL_1579098, EPI_ISL_1579128, EPI_ISL_1579151, EPI_ISL_1579152, EPI_ISL_1579153, EPI_ISL_1579155, EPI_ISL_1579156, EPI_ISL_1579157, EPI_ISL_1579159, EPI_ISL_1579166, EPI_ISL_1579167, EPI_ISL_1579168, EPI_ISL_1579169, EPI_ISL_1579205, EPI_ISL_1599388, EPI_ISL_1599390, EPI_ISL_1797668, EPI_ISL_1797676, EPI_ISL_1797677, EPI_ISL_1797682, EPI_ISL_1797698, EPI_ISL_1819397, EPI_ISL_1819398, EPI_ISL_1820242, EPI_ISL_1820355, EPI_ISL_1820356, EPI_ISL_1820357, EPI_ISL_1820373, EPI_ISL_1820374, EPI_ISL_1820376, EPI_ISL_1820377, EPI_ISL_1820472, EPI_ISL_1820688, EPI_ISL_1820689, EPI_ISL_1820690, EPI_ISL_1820691, EPI_ISL_1820712, EPI_ISL_1820713, EPI_ISL_1820739, EPI_ISL_1820740, EPI_ISL_1820741, EPI_ISL_1820742, EPI_ISL_1820743, EPI_ISL_1820744, EPI_ISL_1820747, EPI_ISL_1820748, EPI_ISL_1820749, EPI_ISL_1820750, EPI_ISL_1820755, EPI_ISL_1820756, EPI_ISL_1820757, EPI_ISL_1820758, EPI_ISL_1820759, EPI_ISL_1820773, EPI_ISL_1897564, EPI_ISL_1897565, EPI_ISL_1897566, EPI_ISL_1897567, EPI_ISL_1897568, EPI_ISL_1897569, EPI_ISL_1919310, EPI_ISL_1919351, EPI_ISL_1989167, EPI_ISL_1989170, EPI_ISL_2001630, EPI_ISL_2001632, EPI_ISL_2001634, EPI_ISL_2001637, EPI_ISL_2001638, EPI_ISL_2001639, EPI_ISL_2001642, EPI_ISL_2138762, EPI_ISL_2138769, EPI_ISL_2138800, EPI_ISL_2225870, EPI_ISL_2225873, EPI_ISL_2225906, EPI_ISL_2225912, EPI_ISL_2225913, EPI_ISL_2226007, EPI_ISL_2226011, EPI_ISL_2226012, EPI_ISL_2226065, EPI_ISL_2226127, EPI_ISL_2226152, EPI_ISL_2357768, EPI_ISL_2357769, EPI_ISL_2357770, EPI_ISL_2357772, EPI_ISL_2357773, EPI_ISL_2425834, EPI_ISL_2425837, EPI_ISL_2425909, EPI_ISL_2425910, EPI_ISL_2425911, EPI_ISL_2425912, EPI_ISL_2425913, EPI_ISL_2425914, EPI_ISL_2425915, EPI_ISL_2425916, EPI_ISL_2425917, EPI_ISL_2425918, EPI_ISL_2425919, EPI_ISL_2425920, EPI_ISL_2425921, EPI_ISL_2426009, EPI_ISL_2450098, EPI_ISL_2450099, EPI_ISL_2450100, EPI_ISL_2450101, EPI_ISL_2450102, EPI_ISL_2450103, EPI_ISL_2450104, EPI_ISL_2450106, EPI_ISL_2450107, EPI_ISL_2450109, EPI_ISL_2450145, EPI_ISL_2450146, EPI_ISL_2491472, EPI_ISL_2491480, EPI_ISL_2491495, EPI_ISL_2491507, EPI_ISL_2491537, EPI_ISL_2491542, EPI_ISL_2491556, EPI_ISL_2491577, EPI_ISL_2491578, EPI_ISL_2491580, EPI_ISL_2509357, EPI_ISL_2509358, EPI_ISL_2509359, EPI_ISL_2509360, EPI_ISL_2509361, EPI_ISL_2509363, EPI_ISL_2509365, EPI_ISL_2612265, EPI_ISL_2688839, EPI_ISL_2725091, EPI_ISL_2725092, EPI_ISL_2725093, EPI_ISL_2725094, EPI_ISL_2725095, EPI_ISL_2725096, EPI_ISL_2725097, EPI_ISL_2725098, EPI_ISL_2725099, EPI_ISL_2725100, EPI_ISL_2725101, EPI_ISL_2725102, EPI_ISL_2725103, EPI_ISL_2725104, EPI_ISL_2842416, EPI_ISL_2842417, EPI_ISL_2842418, EPI_ISL_2842419, EPI_ISL_2842420, EPI_ISL_2842421, EPI_ISL_2842422, EPI_ISL_2927759, EPI_ISL_2927760, EPI_ISL_2927761, EPI_ISL_2927762, EPI_ISL_2927766, EPI_ISL_2927767, EPI_ISL_2927775, EPI_ISL_2927776, EPI_ISL_2927777, EPI_ISL_2927778, EPI_ISL_2927779, EPI_ISL_3008304, EPI_ISL_3008306, EPI_ISL_3008307, EPI_ISL_3008309, EPI_ISL_3008349, EPI_ISL_3008365, EPI_ISL_3008368, EPI_ISL_3008372, EPI_ISL_3008376, EPI_ISL_3008388, EPI_ISL_3008389, EPI_ISL_3008391, EPI_ISL_3008393, EPI_ISL_3008394, EPI_ISL_3008395, EPI_ISL_3008396, EPI_ISL_3008397, EPI_ISL_3008442, EPI_ISL_3133828, EPI_ISL_3133844, EPI_ISL_3133851, EPI_ISL_3133875, EPI_ISL_3152025, EPI_ISL_3152027, EPI_ISL_3152034, EPI_ISL_3152039, EPI_ISL_3152044, EPI_ISL_3152565, EPI_ISL_3152567, EPI_ISL_3152581, EPI_ISL_3152590, EPI_ISL_3152592, EPI_ISL_3152594, EPI_ISL_3152602, EPI_ISL_3152606, EPI_ISL_3152612, EPI_ISL_3152614, EPI_ISL_3152615, EPI_ISL_3152619, EPI_ISL_3152623, EPI_ISL_3152625, EPI_ISL_3152626, EPI_ISL_3152628, EPI_ISL_3152634, EPI_ISL_3152667, EPI_ISL_3152689, EPI_ISL_3152690, EPI_ISL_3152703, EPI_ISL_3152713, EPI_ISL_3229898, EPI_ISL_3229921, EPI_ISL_3266457, EPI_ISL_3266460, EPI_ISL_3266467, EPI_ISL_3266469, EPI_ISL_3266470, EPI_ISL_3266472, EPI_ISL_3266477, EPI_ISL_3266513, EPI_ISL_3266514, EPI_ISL_3266515, EPI_ISL_3266528, EPI_ISL_3266531, EPI_ISL_3320815, EPI_ISL_3320816, EPI_ISL_3320838, EPI_ISL_3320840, EPI_ISL_3320841, EPI_ISL_3320842, EPI_ISL_3320844, EPI_ISL_3320847, EPI_ISL_3320848, EPI_ISL_3320851, EPI_ISL_3320852, EPI_ISL_3320871, EPI_ISL_3320872, EPI_ISL_3320882, EPI_ISL_3320885, EPI_ISL_3375192, EPI_ISL_3375193, EPI_ISL_3375194, EPI_ISL_3375206, EPI_ISL_3375214, EPI_ISL_3375220, EPI_ISL_3375222, EPI_ISL_3375225, EPI_ISL_3375226, EPI_ISL_3375229, EPI_ISL_3375231, EPI_ISL_3375232, EPI_ISL_3375233, EPI_ISL_3375255, EPI_ISL_3426775, EPI_ISL_3426777, EPI_ISL_3426807, EPI_ISL_3426808, EPI_ISL_3426810, EPI_ISL_3426814, EPI_ISL_3426863, EPI_ISL_3426868, EPI_ISL_3426871, EPI_ISL_3540135, EPI_ISL_3542663, EPI_ISL_3542730, EPI_ISL_3542741, EPI_ISL_3542746, EPI_ISL_3542765, EPI_ISL_3691023, EPI_ISL_3691026, EPI_ISL_3691027, EPI_ISL_3691029, EPI_ISL_3691031, EPI_ISL_3691053, EPI_ISL_3691095, EPI_ISL_3691096, EPI_ISL_3691098, EPI_ISL_3691099, EPI_ISL_3691107, EPI_ISL_3691108, EPI_ISL_3691122, EPI_ISL_3691124, EPI_ISL_3691127, EPI_ISL_3797723, EPI_ISL_3797727, EPI_ISL_3800971, EPI_ISL_3801007, EPI_ISL_3801072, EPI_ISL_3801073, EPI_ISL_3801074, EPI_ISL_3801114, EPI_ISL_3801192, EPI_ISL_3801221, EPI_ISL_3801224, EPI_ISL_3801245, EPI_ISL_3834408, EPI_ISL_3834417, EPI_ISL_3834436, EPI_ISL_3834443, EPI_ISL_3834444, EPI_ISL_3834450, EPI_ISL_3834452, EPI_ISL_3834455, EPI_ISL_3834459, EPI_ISL_3834476, EPI_ISL_3834478, EPI_ISL_3834484, EPI_ISL_3834493, EPI_ISL_3834496, EPI_ISL_3834500, EPI_ISL_3834506, EPI_ISL_3834515, EPI_ISL_3834519, EPI_ISL_3834523, EPI_ISL_3834524, EPI_ISL_3834526, EPI_ISL_3834540, EPI_ISL_3834550, EPI_ISL_3834551, EPI_ISL_3834552, EPI_ISL_3834556, EPI_ISL_3834557, EPI_ISL_3834565, EPI_ISL_3834571, EPI_ISL_3834577, EPI_ISL_3834579, EPI_ISL_3834582, EPI_ISL_3834583, EPI_ISL_4077702, EPI_ISL_4077707, EPI_ISL_4077710, EPI_ISL_4077716, EPI_ISL_4077721, EPI_ISL_4077722, EPI_ISL_4077747, EPI_ISL_4077748, EPI_ISL_4077758, EPI_ISL_4077760, EPI_ISL_4077763, EPI_ISL_4077764, EPI_ISL_4077766, EPI_ISL_4077767, EPI_ISL_4077781, EPI_ISL_4077783, EPI_ISL_4077784, EPI_ISL_4077791, EPI_ISL_4077798, EPI_ISL_4077801, EPI_ISL_4077808, EPI_ISL_4077827, EPI_ISL_4077828, EPI_ISL_4077882, EPI_ISL_4077902, EPI_ISL_4077906, EPI_ISL_4077912, EPI_ISL_4077915, EPI_ISL_4077916, EPI_ISL_4077924, EPI_ISL_4077926, EPI_ISL_4077935, EPI_ISL_4077950, EPI_ISL_4077954, EPI_ISL_4077955, EPI_ISL_4077970, EPI_ISL_4077996, EPI_ISL_4077997, EPI_ISL_4080054, EPI_ISL_4080101, EPI_ISL_4080102, EPI_ISL_4080103, EPI_ISL_4080104, EPI_ISL_4080105, EPI_ISL_4080118, EPI_ISL_4080119, EPI_ISL_4080120, EPI_ISL_4080121, EPI_ISL_4080122, EPI_ISL_4080123, EPI_ISL_4080360, EPI_ISL_4080361, EPI_ISL_4080362, EPI_ISL_4195210, EPI_ISL_4195211, EPI_ISL_4195259, EPI_ISL_4195280, EPI_ISL_4195299, EPI_ISL_4195301, EPI_ISL_4195303, EPI_ISL_4195320, EPI_ISL_4195324, EPI_ISL_4195325, EPI_ISL_420151, EPI_ISL_4273858, EPI_ISL_4273859, EPI_ISL_4273861, EPI_ISL_4273867, EPI_ISL_4273869, EPI_ISL_4273877, EPI_ISL_4274085, EPI_ISL_4274086, EPI_ISL_4274087, EPI_ISL_4274088, EPI_ISL_4274112, EPI_ISL_4274174, EPI_ISL_4274205, EPI_ISL_4274208, EPI_ISL_4274211, EPI_ISL_4274215, EPI_ISL_4274216, EPI_ISL_4274217, EPI_ISL_4274218, EPI_ISL_4274220, EPI_ISL_4275119, EPI_ISL_4275144, EPI_ISL_4275167, EPI_ISL_4414983, EPI_ISL_4414992, EPI_ISL_4414993, EPI_ISL_4414995, EPI_ISL_4415005, EPI_ISL_4415009, EPI_ISL_4415025, EPI_ISL_4415029, EPI_ISL_4415030, EPI_ISL_4415032, EPI_ISL_4415033, EPI_ISL_4415035, EPI_ISL_4415037, EPI_ISL_4415038, EPI_ISL_4415051, EPI_ISL_4415052, EPI_ISL_4415053, EPI_ISL_4415187, EPI_ISL_4415188, EPI_ISL_4415191, EPI_ISL_4415192, EPI_ISL_4479424, EPI_ISL_4479428, EPI_ISL_4479451, EPI_ISL_4479456, EPI_ISL_4479460, EPI_ISL_4479464, EPI_ISL_4479472, EPI_ISL_4634679, EPI_ISL_4634680, EPI_ISL_4634681, EPI_ISL_4634682, EPI_ISL_4634683, EPI_ISL_4634732, EPI_ISL_4634733, EPI_ISL_4634734, EPI_ISL_4634735, EPI_ISL_4634736, EPI_ISL_4634737, EPI_ISL_4634738, EPI_ISL_4634739, EPI_ISL_4634740, EPI_ISL_4634741, EPI_ISL_4634742, EPI_ISL_4634743, EPI_ISL_4739673, EPI_ISL_4739676, EPI_ISL_4739677, EPI_ISL_4739678, EPI_ISL_4739679, EPI_ISL_4739681, EPI_ISL_4739682, EPI_ISL_4856678, EPI_ISL_4856691, EPI_ISL_4856709, EPI_ISL_4856728, EPI_ISL_4856759, EPI_ISL_4857182, EPI_ISL_4876274, EPI_ISL_4876275, EPI_ISL_4876276, EPI_ISL_4876277, EPI_ISL_4876278, EPI_ISL_4876279, EPI_ISL_4876280, EPI_ISL_4876285, EPI_ISL_4876286, EPI_ISL_4876287, EPI_ISL_5051031, EPI_ISL_5051032, EPI_ISL_5051033, EPI_ISL_5051035, EPI_ISL_5051036, EPI_ISL_5051037, EPI_ISL_5051038, EPI_ISL_5051039, EPI_ISL_5051040, EPI_ISL_5051042, EPI_ISL_5051043, EPI_ISL_5051045, EPI_ISL_5051088, EPI_ISL_5051092, EPI_ISL_5051093, EPI_ISL_5051094, EPI_ISL_5051095, EPI_ISL_5051096, EPI_ISL_5051097, EPI_ISL_5051100, EPI_ISL_5101999, EPI_ISL_5102002, EPI_ISL_5102009, EPI_ISL_5102015, EPI_ISL_5102018, EPI_ISL_5102019, EPI_ISL_5102021, EPI_ISL_5102022, EPI_ISL_5102024, EPI_ISL_5102090, EPI_ISL_5102092, EPI_ISL_5102093, EPI_ISL_5102095, EPI_ISL_5102102, EPI_ISL_5102104, EPI_ISL_5102106, EPI_ISL_5420957, EPI_ISL_5623647, EPI_ISL_5633797, EPI_ISL_5633798, EPI_ISL_5633799, EPI_ISL_5633800, EPI_ISL_5633801, EPI_ISL_5633802, EPI_ISL_5633803, EPI_ISL_5633804, EPI_ISL_5633805, EPI_ISL_5633806, EPI_ISL_5633807, EPI_ISL_5633808, EPI_ISL_5633809, EPI_ISL_5633810, EPI_ISL_5633811, EPI_ISL_5633812, EPI_ISL_5634215, EPI_ISL_5634216, EPI_ISL_5634217, EPI_ISL_5634218, EPI_ISL_5634219, EPI_ISL_5634221, EPI_ISL_5634222, EPI_ISL_5742833, EPI_ISL_5742836, EPI_ISL_5742845, EPI_ISL_5742852, EPI_ISL_5742853, EPI_ISL_5742854, EPI_ISL_5795416, EPI_ISL_5795478, EPI_ISL_5795485, EPI_ISL_5795486, EPI_ISL_5795488, EPI_ISL_5795489, EPI_ISL_5884853, EPI_ISL_5884855, EPI_ISL_5884857, EPI_ISL_5884865, EPI_ISL_5884866, EPI_ISL_5884877, EPI_ISL_5884955, EPI_ISL_5884956, EPI_ISL_5884957, EPI_ISL_5884958, EPI_ISL_5884959, EPI_ISL_5884960, EPI_ISL_5884981, EPI_ISL_5884982, EPI_ISL_5884986, EPI_ISL_5884987, EPI_ISL_5884995, EPI_ISL_6101945, EPI_ISL_6101946, EPI_ISL_6101947, EPI_ISL_6101948, EPI_ISL_6101949, EPI_ISL_6347901, EPI_ISL_6347908, EPI_ISL_6347918, EPI_ISL_6347925, EPI_ISL_635142, EPI_ISL_635145, EPI_ISL_635182, EPI_ISL_6440204, EPI_ISL_668398, EPI_ISL_668399, EPI_ISL_668419, EPI_ISL_668422, EPI_ISL_668423, EPI_ISL_668429, EPI_ISL_668430, EPI_ISL_668431, EPI_ISL_668432, EPI_ISL_668434, EPI_ISL_6697224, EPI_ISL_6697229, EPI_ISL_6697239, EPI_ISL_6697245, EPI_ISL_6697253, EPI_ISL_6697337, EPI_ISL_6697341, EPI_ISL_6697471, EPI_ISL_6697473, EPI_ISL_6697474, EPI_ISL_6760756, EPI_ISL_6760757, EPI_ISL_6760758, EPI_ISL_6760759, EPI_ISL_6760760, EPI_ISL_6760761, EPI_ISL_6760767, EPI_ISL_6760768, EPI_ISL_6760806, EPI_ISL_6760807, EPI_ISL_6760813, EPI_ISL_6760814, EPI_ISL_6760818, EPI_ISL_708097, EPI_ISL_708098, EPI_ISL_708099, EPI_ISL_708100, EPI_ISL_708101, EPI_ISL_708102, EPI_ISL_708103, EPI_ISL_708104, EPI_ISL_708105, EPI_ISL_775277, EPI_ISL_775281, EPI_ISL_775282, EPI_ISL_775283, EPI_ISL_775286, EPI_ISL_775287, EPI_ISL_775288, EPI_ISL_775289, EPI_ISL_775290, EPI_ISL_775291, EPI_ISL_775292, EPI_ISL_775295, EPI_ISL_775296, EPI_ISL_775297, EPI_ISL_775298, EPI_ISL_775301, EPI_ISL_775302, EPI_ISL_775312, EPI_ISL_775313, EPI_ISL_775319, EPI_ISL_775320, EPI_ISL_775321, EPI_ISL_775330, EPI_ISL_775334, EPI_ISL_775372, EPI_ISL_775373, EPI_ISL_775374, EPI_ISL_775375, EPI_ISL_775376, EPI_ISL_775377, EPI_ISL_775378, EPI_ISL_775379, EPI_ISL_775380, EPI_ISL_775381, EPI_ISL_775382, EPI_ISL_775383, EPI_ISL_775398, EPI_ISL_775399, EPI_ISL_775400, EPI_ISL_775401, EPI_ISL_775402, EPI_ISL_775403, EPI_ISL_775404, EPI_ISL_775405, EPI_ISL_775438, EPI_ISL_775439, EPI_ISL_775480, EPI_ISL_775485, EPI_ISL_775486, EPI_ISL_775487, EPI_ISL_796650, EPI_ISL_796667, EPI_ISL_796668, EPI_ISL_796669, EPI_ISL_796672, EPI_ISL_796678, EPI_ISL_796689, EPI_ISL_796690, EPI_ISL_796691, EPI_ISL_796692, EPI_ISL_796693, EPI_ISL_796694, EPI_ISL_860261, EPI_ISL_860280, EPI_ISL_860282, EPI_ISL_860283, EPI_ISL_906798, EPI_ISL_906799, EPI_ISL_906800, EPI_ISL_906801, EPI_ISL_906802, EPI_ISL_906803, EPI_ISL_964956, EPI_ISL_964957, EPI_ISL_964967, EPI_ISL_964991, EPI_ISL_965008, EPI_ISL_965009, EPI_ISL_965010, EPI_ISL_965013, EPI_ISL_965014
Norra Alvsborgs lanssjukhus	The Public Health Agency of Sweden	Anna-Malin Linde et al	EPI_ISL_534239, EPI_ISL_534240, EPI_ISL_534241, EPI_ISL_534242, EPI_ISL_534243
North Baldwin Primary Plus	Synergy Laboratories	Tina Sutton-Young BS et al	EPI_ISL_4474494, EPI_ISL_4474496
North Canyon Medical Center	Idaho Bureau of Laboratories	R. Beukelman et al	EPI_ISL_2976293, EPI_ISL_2976297
North Carolina State Laboratory of Public Health (NCSLPH)	North Carolina State Laboratory of Public Health (NCSLPH)	Chase K et al	EPI_ISL_2023286, EPI_ISL_2137765, EPI_ISL_2137767
North Dakota Department of Health, Public Health Laboratory	North Dakota Department of Health, Public Health Laboratory	Lisa Wingerter et al	EPI_ISL_1035828, EPI_ISL_1035829, EPI_ISL_1035830, EPI_ISL_1035831, EPI_ISL_1035832, EPI_ISL_1035833, EPI_ISL_1035834, EPI_ISL_1035835, EPI_ISL_1035836, EPI_ISL_1035837, EPI_ISL_1035838, EPI_ISL_1035839, EPI_ISL_1035840, EPI_ISL_1035841, EPI_ISL_1035842, EPI_ISL_1035843, EPI_ISL_1035844, EPI_ISL_1035845, EPI_ISL_1035846, EPI_ISL_1035847, EPI_ISL_1035848, EPI_ISL_1035849, EPI_ISL_1035850, EPI_ISL_1035851, EPI_ISL_1035852, EPI_ISL_1035853, EPI_ISL_1035854, EPI_ISL_1035855, EPI_ISL_1035856, EPI_ISL_1035857, EPI_ISL_1035858, EPI_ISL_1035859, EPI_ISL_1035860, EPI_ISL_1035861, EPI_ISL_1035862, EPI_ISL_1035863, EPI_ISL_1035864, EPI_ISL_1035865, EPI_ISL_1035866, EPI_ISL_1035867, EPI_ISL_1035868, EPI_ISL_1035869, EPI_ISL_1035870, EPI_ISL_1054892, EPI_ISL_1054893, EPI_ISL_1054894, EPI_ISL_1054895, EPI_ISL_1054896, EPI_ISL_1054897, EPI_ISL_1054898, EPI_ISL_1054899, EPI_ISL_1054900, EPI_ISL_1054901, EPI_ISL_1054902, EPI_ISL_1054903, EPI_ISL_1054904, EPI_ISL_1054905, EPI_ISL_1054906, EPI_ISL_1054907, EPI_ISL_1054908, EPI_ISL_1054909, EPI_ISL_1054910, EPI_ISL_1054911, EPI_ISL_1054912, EPI_ISL_1054913, EPI_ISL_1054914, EPI_ISL_1054915, EPI_ISL_1054916, EPI_ISL_1054917, EPI_ISL_1054918, EPI_ISL_1054919, EPI_ISL_1054920, EPI_ISL_1054921, EPI_ISL_1054922, EPI_ISL_1054923, EPI_ISL_1054924, EPI_ISL_1054925, EPI_ISL_1054926, EPI_ISL_1054927, EPI_ISL_1054928, EPI_ISL_1054929, EPI_ISL_1054930, EPI_ISL_1054931, EPI_ISL_1054932, EPI_ISL_1054933, EPI_ISL_1054934, EPI_ISL_1054935, EPI_ISL_1054936, EPI_ISL_1054937, EPI_ISL_1054938, EPI_ISL_1054939, EPI_ISL_1184305, EPI_ISL_1195618, EPI_ISL_1195619, EPI_ISL_1195620, EPI_ISL_1195621, EPI_ISL_1195622, EPI_ISL_1195623, EPI_ISL_1195624, EPI_ISL_1195625, EPI_ISL_1195626, EPI_ISL_1195627, EPI_ISL_1195628, EPI_ISL_1195629, EPI_ISL_1195630, EPI_ISL_1195631, EPI_ISL_1195632, EPI_ISL_1195633, EPI_ISL_1195634, EPI_ISL_1195635, EPI_ISL_1195636, EPI_ISL_1195637, EPI_ISL_1195638, EPI_ISL_1195639, EPI_ISL_1195640, EPI_ISL_1195641, EPI_ISL_1195642, EPI_ISL_1195643, EPI_ISL_1195644, EPI_ISL_1195645, EPI_ISL_1195646, EPI_ISL_1195647, EPI_ISL_1195648, EPI_ISL_1195649, EPI_ISL_1195650, EPI_ISL_1195651, EPI_ISL_1195652, EPI_ISL_1195653, EPI_ISL_1195654, EPI_ISL_1195655, EPI_ISL_1195656, EPI_ISL_1195657, EPI_ISL_1195658, EPI_ISL_1195659, EPI_ISL_1195660, EPI_ISL_1233008, EPI_ISL_1233009, EPI_ISL_1233010, EPI_ISL_1233011, EPI_ISL_1233012, EPI_ISL_1233013, EPI_ISL_1233014, EPI_ISL_1233015, EPI_ISL_1233016, EPI_ISL_1233017, EPI_ISL_1233018, EPI_ISL_1233019, EPI_ISL_1233020, EPI_ISL_1233021, EPI_ISL_1233022, EPI_ISL_1233023, EPI_ISL_1233024, EPI_ISL_1233025, EPI_ISL_1233026, EPI_ISL_1233027, EPI_ISL_1233028, EPI_ISL_1233029, EPI_ISL_1233030, EPI_ISL_1233031, EPI_ISL_1233032, EPI_ISL_1233033, EPI_ISL_1233034, EPI_ISL_1233035, EPI_ISL_1233036, EPI_ISL_1233037, EPI_ISL_1233038, EPI_ISL_1233039, EPI_ISL_1233040, EPI_ISL_1233041, EPI_ISL_1233042, EPI_ISL_1233043, EPI_ISL_1233044, EPI_ISL_1233045, EPI_ISL_1233046, EPI_ISL_1233047, EPI_ISL_1233048, EPI_ISL_1233049, EPI_ISL_1233050, EPI_ISL_1233051, EPI_ISL_1233052, EPI_ISL_1233053, EPI_ISL_1233694, EPI_ISL_1233695, EPI_ISL_1233696, EPI_ISL_1233697, EPI_ISL_1233698, EPI_ISL_1233699, EPI_ISL_1233700, EPI_ISL_1233701, EPI_ISL_1233702, EPI_ISL_1233703, EPI_ISL_1233704, EPI_ISL_1233705, EPI_ISL_1233706, EPI_ISL_1233707, EPI_ISL_1233708, EPI_ISL_1233709, EPI_ISL_1233710, EPI_ISL_1233711, EPI_ISL_1233712, EPI_ISL_1233713, EPI_ISL_1233714, EPI_ISL_1233715, EPI_ISL_1233716, EPI_ISL_1233717, EPI_ISL_1233718, EPI_ISL_1233719, EPI_ISL_1233720, EPI_ISL_1233721, EPI_ISL_1233722, EPI_ISL_1233723, EPI_ISL_1233724, EPI_ISL_1233725, EPI_ISL_1233726, EPI_ISL_1233727, EPI_ISL_1233728, EPI_ISL_1233729, EPI_ISL_1238767, EPI_ISL_1238768, EPI_ISL_1238769, EPI_ISL_1238770, EPI_ISL_1238771, EPI_ISL_1238772, EPI_ISL_1238773, EPI_ISL_1238774, EPI_ISL_1238775, EPI_ISL_1238776, EPI_ISL_1238777, EPI_ISL_1238778, EPI_ISL_1238779, EPI_ISL_1238780, EPI_ISL_1238781, EPI_ISL_1238782, EPI_ISL_1238783, EPI_ISL_1238784, EPI_ISL_1238785, EPI_ISL_1238786, EPI_ISL_1584999, EPI_ISL_1585001, EPI_ISL_1585002, EPI_ISL_1585003, EPI_ISL_1585004, EPI_ISL_1585005, EPI_ISL_1585006, EPI_ISL_1585007, EPI_ISL_1585008, EPI_ISL_1585009, EPI_ISL_1585010, EPI_ISL_1585011, EPI_ISL_1585012, EPI_ISL_1585013, EPI_ISL_1585014, EPI_ISL_1585015, EPI_ISL_1585016, EPI_ISL_1585017, EPI_ISL_1585018, EPI_ISL_1585019, EPI_ISL_1585020, EPI_ISL_1585021, EPI_ISL_1585022, EPI_ISL_1585023, EPI_ISL_1585024, EPI_ISL_1585025, EPI_ISL_1585026, EPI_ISL_1585027, EPI_ISL_1585028, EPI_ISL_1585029, EPI_ISL_1585030, EPI_ISL_1585031, EPI_ISL_1585032, EPI_ISL_1585033, EPI_ISL_1585034, EPI_ISL_1585035, EPI_ISL_1585036, EPI_ISL_1585037, EPI_ISL_1585038, EPI_ISL_1585039, EPI_ISL_1585040, EPI_ISL_1585041, EPI_ISL_1593202, EPI_ISL_1593203, EPI_ISL_1593204, EPI_ISL_1593205, EPI_ISL_1593206, EPI_ISL_1593207, EPI_ISL_1593208, EPI_ISL_1593209, EPI_ISL_1593210, EPI_ISL_1593211, EPI_ISL_1593212, EPI_ISL_1593213, EPI_ISL_1593214, EPI_ISL_1593215, EPI_ISL_1593216, EPI_ISL_1593217, EPI_ISL_1593218, EPI_ISL_1593219, EPI_ISL_1593220, EPI_ISL_1593221, EPI_ISL_1593222, EPI_ISL_1593223, EPI_ISL_1593224, EPI_ISL_1593225, EPI_ISL_1593226, EPI_ISL_1593227, EPI_ISL_1593228, EPI_ISL_1593229, EPI_ISL_1593230, EPI_ISL_1593354, EPI_ISL_1593355, EPI_ISL_1593356, EPI_ISL_1593357, EPI_ISL_1593358, EPI_ISL_1593359, EPI_ISL_1593360, EPI_ISL_1593361, EPI_ISL_1593362, EPI_ISL_1593363, EPI_ISL_1593364, EPI_ISL_1593365, EPI_ISL_1593366, EPI_ISL_1593367, EPI_ISL_1593368, EPI_ISL_1593369, EPI_ISL_1593370, EPI_ISL_1593371, EPI_ISL_1593372, EPI_ISL_1593373, EPI_ISL_1593374, EPI_ISL_1593375, EPI_ISL_1593376, EPI_ISL_1593377, EPI_ISL_1593378, EPI_ISL_1593379, EPI_ISL_1593380, EPI_ISL_1593381, EPI_ISL_1593382, EPI_ISL_1593383, EPI_ISL_1593384, EPI_ISL_1593385, EPI_ISL_1593386, EPI_ISL_1593387, EPI_ISL_1593388, EPI_ISL_1593389, EPI_ISL_1593390, EPI_ISL_1593391, EPI_ISL_1593392, EPI_ISL_1593393, EPI_ISL_1593394, EPI_ISL_1593395, EPI_ISL_1593396, EPI_ISL_1593397, EPI_ISL_1593398, EPI_ISL_1593399, EPI_ISL_1593400, EPI_ISL_1593401, EPI_ISL_1593402, EPI_ISL_1593403, EPI_ISL_1593404, EPI_ISL_1593405, EPI_ISL_1593406, EPI_ISL_1593407, EPI_ISL_1593408, EPI_ISL_1593409, EPI_ISL_1593410, EPI_ISL_1593411, EPI_ISL_1593412, EPI_ISL_1593413, EPI_ISL_1593414, EPI_ISL_1593415, EPI_ISL_1593416, EPI_ISL_1593417, EPI_ISL_1593418, EPI_ISL_1593419, EPI_ISL_1593420, EPI_ISL_1593421, EPI_ISL_1593422, EPI_ISL_1593423, EPI_ISL_1593424, EPI_ISL_1593425, EPI_ISL_1593426, EPI_ISL_1593427, EPI_ISL_1593428, EPI_ISL_1593429, EPI_ISL_1593430, EPI_ISL_1593431, EPI_ISL_1593432, EPI_ISL_1593433, EPI_ISL_1593434, EPI_ISL_1593435, EPI_ISL_1593436, EPI_ISL_1593437, EPI_ISL_1593438, EPI_ISL_1593439, EPI_ISL_1593440, EPI_ISL_1593441, EPI_ISL_1593442, EPI_ISL_1593443, EPI_ISL_1593444, EPI_ISL_1593445, EPI_ISL_1593446, EPI_ISL_1593447, EPI_ISL_1593448, EPI_ISL_1593449, EPI_ISL_1593450, EPI_ISL_1593451, EPI_ISL_1593452, EPI_ISL_1593453, EPI_ISL_1593454, EPI_ISL_1593455, EPI_ISL_1593456, EPI_ISL_1593457, EPI_ISL_1593458, EPI_ISL_1593459, EPI_ISL_1593460, EPI_ISL_1593461, EPI_ISL_1607227, EPI_ISL_1607229, EPI_ISL_1607235, EPI_ISL_1607240, EPI_ISL_1607244, EPI_ISL_1607248, EPI_ISL_1607253, EPI_ISL_1607258, EPI_ISL_1607263, EPI_ISL_1607268, EPI_ISL_1607273, EPI_ISL_1607277, EPI_ISL_1607282, EPI_ISL_1607287, EPI_ISL_1607291, EPI_ISL_1607296, EPI_ISL_1607300, EPI_ISL_1607302, EPI_ISL_1607304, EPI_ISL_1607306, EPI_ISL_1607308, EPI_ISL_1607310, EPI_ISL_1607316, EPI_ISL_1607322, EPI_ISL_1607327, EPI_ISL_1607333, EPI_ISL_1607340, EPI_ISL_1607347, EPI_ISL_1607354, EPI_ISL_1607360, EPI_ISL_1607368, EPI_ISL_1607375, EPI_ISL_1607381, EPI_ISL_1607387, EPI_ISL_1607392, EPI_ISL_1607398, EPI_ISL_1607404, EPI_ISL_1608172, EPI_ISL_1608173, EPI_ISL_1608174, EPI_ISL_1608175, EPI_ISL_1608176, EPI_ISL_1608177, EPI_ISL_1608178, EPI_ISL_1608179, EPI_ISL_1608180, EPI_ISL_1608181, EPI_ISL_1608182, EPI_ISL_1608183, EPI_ISL_1608184, EPI_ISL_1608185, EPI_ISL_1608186, EPI_ISL_1608187, EPI_ISL_1608188, EPI_ISL_1608189, EPI_ISL_1608190, EPI_ISL_1608191, EPI_ISL_1608192, EPI_ISL_1608193, EPI_ISL_1608194, EPI_ISL_1608195, EPI_ISL_1608196, EPI_ISL_1608197, EPI_ISL_1608198, EPI_ISL_1608199, EPI_ISL_1608200, EPI_ISL_1608201, EPI_ISL_1608202, EPI_ISL_1608203, EPI_ISL_1608204, EPI_ISL_1608205, EPI_ISL_1608206, EPI_ISL_1608207, EPI_ISL_1608208, EPI_ISL_1608209, EPI_ISL_1608210, EPI_ISL_1608211, EPI_ISL_1608212, EPI_ISL_1608213, EPI_ISL_1608214, EPI_ISL_1608215, EPI_ISL_1608216, EPI_ISL_1608217, EPI_ISL_1608218, EPI_ISL_1608219, EPI_ISL_1608220, EPI_ISL_1608221, EPI_ISL_1608222, EPI_ISL_1608223, EPI_ISL_1612347, EPI_ISL_1612348, EPI_ISL_1612350, EPI_ISL_1612351, EPI_ISL_1612352, EPI_ISL_1612354, EPI_ISL_1612356, EPI_ISL_1612357, EPI_ISL_1612359, EPI_ISL_1612360, EPI_ISL_1612362, EPI_ISL_1612363, EPI_ISL_1612365, EPI_ISL_1612367, EPI_ISL_1612368, EPI_ISL_1612369, EPI_ISL_1612370, EPI_ISL_1612371, EPI_ISL_1612372, EPI_ISL_1612373, EPI_ISL_1612375, EPI_ISL_1612376, EPI_ISL_1612378, EPI_ISL_1612380, EPI_ISL_1612381, EPI_ISL_1612382, EPI_ISL_1612384, EPI_ISL_1612386, EPI_ISL_1620671, EPI_ISL_1620672, EPI_ISL_1620673, EPI_ISL_1620674, EPI_ISL_1620675, EPI_ISL_1620676, EPI_ISL_1620677, EPI_ISL_1620678, EPI_ISL_1620679, EPI_ISL_1620680, EPI_ISL_1620681, EPI_ISL_1620682, EPI_ISL_1620683, EPI_ISL_1620684, EPI_ISL_1620685, EPI_ISL_1620686, EPI_ISL_1620687, EPI_ISL_1620688, EPI_ISL_1620689, EPI_ISL_1620690, EPI_ISL_1620691, EPI_ISL_1620692, EPI_ISL_1620693, EPI_ISL_1620694, EPI_ISL_1620695, EPI_ISL_1620696, EPI_ISL_1620697, EPI_ISL_1620698, EPI_ISL_1620699, EPI_ISL_1620700, EPI_ISL_1627251, EPI_ISL_1627252, EPI_ISL_1627253, EPI_ISL_1627254, EPI_ISL_1627255, EPI_ISL_1627256, EPI_ISL_1627257, EPI_ISL_1627258, EPI_ISL_1627259, EPI_ISL_1627260, EPI_ISL_1627261, EPI_ISL_1627262, EPI_ISL_1627263, EPI_ISL_1627264, EPI_ISL_1627265, EPI_ISL_1627266, EPI_ISL_1627267, EPI_ISL_1627268, EPI_ISL_1627269, EPI_ISL_1627270, EPI_ISL_1627271, EPI_ISL_1627272, EPI_ISL_1627273, EPI_ISL_1627274, EPI_ISL_1627275, EPI_ISL_1627276, EPI_ISL_1627277, EPI_ISL_1627278, EPI_ISL_1627279, EPI_ISL_1627280, EPI_ISL_1627281, EPI_ISL_1627282, EPI_ISL_1627283, EPI_ISL_1627284, EPI_ISL_1627364, EPI_ISL_1627365, EPI_ISL_1627366, EPI_ISL_1627367, EPI_ISL_1627368, EPI_ISL_1627369, EPI_ISL_1627370, EPI_ISL_1627371, EPI_ISL_1627372, EPI_ISL_1627373, EPI_ISL_1627374, EPI_ISL_1627375, EPI_ISL_1627376, EPI_ISL_1627377, EPI_ISL_1627378, EPI_ISL_1627379, EPI_ISL_1627380, EPI_ISL_1627381, EPI_ISL_1627382, EPI_ISL_1627383, EPI_ISL_1627384, EPI_ISL_1627385, EPI_ISL_1627386, EPI_ISL_1627387, EPI_ISL_1627388, EPI_ISL_1627389, EPI_ISL_1627390, EPI_ISL_1627391, EPI_ISL_1627392, EPI_ISL_1627393, EPI_ISL_1627394, EPI_ISL_1919759, EPI_ISL_1919760, EPI_ISL_1919761, EPI_ISL_1919762, EPI_ISL_1919763, EPI_ISL_1919764, EPI_ISL_1919765, EPI_ISL_1919766, EPI_ISL_1919767, EPI_ISL_1919768, EPI_ISL_1919769, EPI_ISL_1919770, EPI_ISL_1919771, EPI_ISL_1919772, EPI_ISL_1919773, EPI_ISL_1919774, EPI_ISL_1919775, EPI_ISL_1919776, EPI_ISL_1919777, EPI_ISL_1919778, EPI_ISL_1919779, EPI_ISL_1919780, EPI_ISL_1919781, EPI_ISL_1919782, EPI_ISL_1919783, EPI_ISL_1919784, EPI_ISL_1919785, EPI_ISL_1919786, EPI_ISL_1919787, EPI_ISL_1919788, EPI_ISL_1919789, EPI_ISL_1919790, EPI_ISL_1919791, EPI_ISL_1919792, EPI_ISL_1919793, EPI_ISL_1919794, EPI_ISL_1919795, EPI_ISL_1919796, EPI_ISL_1919797, EPI_ISL_1919798, EPI_ISL_1919799, EPI_ISL_1919800, EPI_ISL_1919801, EPI_ISL_1919802, EPI_ISL_1919803, EPI_ISL_1919804, EPI_ISL_1919805, EPI_ISL_1919806, EPI_ISL_1919807, EPI_ISL_1919808, EPI_ISL_1919809, EPI_ISL_1919810, EPI_ISL_1919811, EPI_ISL_1920510, EPI_ISL_1920511, EPI_ISL_1920512, EPI_ISL_1920513, EPI_ISL_1920514, EPI_ISL_1920515, EPI_ISL_1920516, EPI_ISL_1920517, EPI_ISL_1920518, EPI_ISL_1920519, EPI_ISL_1920520, EPI_ISL_1920521, EPI_ISL_1920522, EPI_ISL_1920523, EPI_ISL_1920524, EPI_ISL_1920525, EPI_ISL_1920526, EPI_ISL_1920527, EPI_ISL_1920528, EPI_ISL_1920529, EPI_ISL_1920530, EPI_ISL_1920531, EPI_ISL_1920532, EPI_ISL_1920533, EPI_ISL_1920534, EPI_ISL_1920535, EPI_ISL_1920536, EPI_ISL_1920537, EPI_ISL_1920538, EPI_ISL_1920539, EPI_ISL_1920540, EPI_ISL_1920541, EPI_ISL_1920542, EPI_ISL_1920543, EPI_ISL_1920544, EPI_ISL_1920545, EPI_ISL_1920546, EPI_ISL_1920547, EPI_ISL_1920548, EPI_ISL_1920549, EPI_ISL_1920550, EPI_ISL_1920551, EPI_ISL_1920552, EPI_ISL_1920553, EPI_ISL_1920554, EPI_ISL_1920555, EPI_ISL_1920556, EPI_ISL_1920557, EPI_ISL_1920558, EPI_ISL_1920559, EPI_ISL_1920560, EPI_ISL_1920561, EPI_ISL_1939406, EPI_ISL_1939407, EPI_ISL_1939408, EPI_ISL_1939409, EPI_ISL_1939410, EPI_ISL_1939411, EPI_ISL_1939412, EPI_ISL_1939413, EPI_ISL_1939414, EPI_ISL_1939415, EPI_ISL_1939416, EPI_ISL_1939417, EPI_ISL_1939418, EPI_ISL_1939419, EPI_ISL_1939420, EPI_ISL_1939421, EPI_ISL_1939422, EPI_ISL_1939423, EPI_ISL_1939424, EPI_ISL_1939425, EPI_ISL_1939426, EPI_ISL_1939427, EPI_ISL_1939428, EPI_ISL_1939429, EPI_ISL_1939430, EPI_ISL_1939431, EPI_ISL_1939432, EPI_ISL_1939433, EPI_ISL_1939434, EPI_ISL_1939435, EPI_ISL_1939436, EPI_ISL_1939437, EPI_ISL_1939438, EPI_ISL_1939439, EPI_ISL_1939440, EPI_ISL_1939441, EPI_ISL_1939442, EPI_ISL_1939443, EPI_ISL_1939444, EPI_ISL_1939445, EPI_ISL_1939446, EPI_ISL_1939447, EPI_ISL_1939448, EPI_ISL_1939449, EPI_ISL_1939450, EPI_ISL_1939451, EPI_ISL_1939452, EPI_ISL_1939453, EPI_ISL_1939454, EPI_ISL_1939455, EPI_ISL_1939456, EPI_ISL_1939457, EPI_ISL_1939458, EPI_ISL_1939459, EPI_ISL_1939460, EPI_ISL_1939461, EPI_ISL_1939462, EPI_ISL_1939463, EPI_ISL_1939464, EPI_ISL_1939465, EPI_ISL_1939466, EPI_ISL_1939467, EPI_ISL_1939468, EPI_ISL_1939469, EPI_ISL_1939470, EPI_ISL_1939471, EPI_ISL_1939472, EPI_ISL_1939473, EPI_ISL_2086457, EPI_ISL_2086458, EPI_ISL_2086459, EPI_ISL_2086460, EPI_ISL_2086461, EPI_ISL_2086462, EPI_ISL_2086463, EPI_ISL_2086464, EPI_ISL_2086465, EPI_ISL_2086466, EPI_ISL_2086467, EPI_ISL_2086468, EPI_ISL_2086469, EPI_ISL_2086470, EPI_ISL_2086471, EPI_ISL_2086472, EPI_ISL_2086473, EPI_ISL_2086474, EPI_ISL_2086475, EPI_ISL_2086476, EPI_ISL_2086477, EPI_ISL_2086478, EPI_ISL_2086479, EPI_ISL_2086480, EPI_ISL_2086481, EPI_ISL_2086482, EPI_ISL_2086483, EPI_ISL_2086484, EPI_ISL_2086485, EPI_ISL_2086486, EPI_ISL_2086487, EPI_ISL_2086488, EPI_ISL_2086489, EPI_ISL_2086490, EPI_ISL_2090907, EPI_ISL_2090908, EPI_ISL_2090909, EPI_ISL_2090910, EPI_ISL_2090911, EPI_ISL_2090912, EPI_ISL_2090913, EPI_ISL_2090914, EPI_ISL_2090915, EPI_ISL_2090916, EPI_ISL_2090917, EPI_ISL_2090918, EPI_ISL_2090919, EPI_ISL_2090920, EPI_ISL_2090921, EPI_ISL_2090922, EPI_ISL_2090923, EPI_ISL_2090924, EPI_ISL_2090925, EPI_ISL_2090926, EPI_ISL_2090927, EPI_ISL_2090928, EPI_ISL_2090929, EPI_ISL_2090930, EPI_ISL_2090931, EPI_ISL_2090932, EPI_ISL_2090933, EPI_ISL_2090934, EPI_ISL_2090935, EPI_ISL_2090936, EPI_ISL_2090937, EPI_ISL_2090938, EPI_ISL_2090939, EPI_ISL_2090940, EPI_ISL_2090941, EPI_ISL_2090942, EPI_ISL_2090943, EPI_ISL_2090944, EPI_ISL_2090945, EPI_ISL_2090946, EPI_ISL_2090947, EPI_ISL_2090948, EPI_ISL_2090949, EPI_ISL_2090950, EPI_ISL_2090951, EPI_ISL_2090952, EPI_ISL_2090954, EPI_ISL_2090955, EPI_ISL_2090956, EPI_ISL_2090957, EPI_ISL_2090958, EPI_ISL_2090959, EPI_ISL_2090960, EPI_ISL_2090961, EPI_ISL_2090962, EPI_ISL_2090963, EPI_ISL_2090964, EPI_ISL_2090965, EPI_ISL_2090966, EPI_ISL_2090967, EPI_ISL_2090968, EPI_ISL_2090969, EPI_ISL_2090970, EPI_ISL_2090971, EPI_ISL_2090972, EPI_ISL_2090973, EPI_ISL_2090974, EPI_ISL_2090975, EPI_ISL_2090976, EPI_ISL_2090977, EPI_ISL_2090978, EPI_ISL_2094442, EPI_ISL_2094443, EPI_ISL_2094444, EPI_ISL_2094445, EPI_ISL_2094446, EPI_ISL_2094447, EPI_ISL_2094448, EPI_ISL_2094449, EPI_ISL_2094450, EPI_ISL_2094451, EPI_ISL_2094452, EPI_ISL_2094453, EPI_ISL_2094454, EPI_ISL_2094455, EPI_ISL_2094456, EPI_ISL_2094457, EPI_ISL_2094458, EPI_ISL_2094459, EPI_ISL_2094460, EPI_ISL_2094461, EPI_ISL_2094462, EPI_ISL_2094463, EPI_ISL_2094464, EPI_ISL_2094465, EPI_ISL_2094466, EPI_ISL_2094467, EPI_ISL_2094468, EPI_ISL_2094469, EPI_ISL_2094470, EPI_ISL_2094471, EPI_ISL_2094472, EPI_ISL_2094473, EPI_ISL_2094474, EPI_ISL_2094475, EPI_ISL_2094476, EPI_ISL_2094477, EPI_ISL_2094478, EPI_ISL_2094479, EPI_ISL_2094480, EPI_ISL_2094481, EPI_ISL_2094482, EPI_ISL_2094483, EPI_ISL_2094484, EPI_ISL_2094485, EPI_ISL_2094486, EPI_ISL_2094487, EPI_ISL_2094488, EPI_ISL_2094489, EPI_ISL_2094490, EPI_ISL_2094491, EPI_ISL_2094492, EPI_ISL_2094493, EPI_ISL_2094494, EPI_ISL_2094495, EPI_ISL_2094496, EPI_ISL_2094497, EPI_ISL_2094498, EPI_ISL_2094499, EPI_ISL_2094500, EPI_ISL_2094501, EPI_ISL_2094502, EPI_ISL_2094503, EPI_ISL_2095753, EPI_ISL_2095754, EPI_ISL_2095755, EPI_ISL_2095756, EPI_ISL_2095757, EPI_ISL_2095758, EPI_ISL_2095759, EPI_ISL_2095760, EPI_ISL_2095761, EPI_ISL_2095762, EPI_ISL_2095763, EPI_ISL_2095764, EPI_ISL_2095765, EPI_ISL_2095766, EPI_ISL_2095767, EPI_ISL_2095768, EPI_ISL_2095769, EPI_ISL_2095770, EPI_ISL_2095771, EPI_ISL_2095772, EPI_ISL_2095773, EPI_ISL_2095774, EPI_ISL_2095775, EPI_ISL_2095776, EPI_ISL_2095777, EPI_ISL_2095778, EPI_ISL_2095779, EPI_ISL_2095780, EPI_ISL_2095781, EPI_ISL_2095782, EPI_ISL_2095783, EPI_ISL_2095784, EPI_ISL_2095785, EPI_ISL_2095786, EPI_ISL_2095787, EPI_ISL_2095788, EPI_ISL_2095789, EPI_ISL_2095790, EPI_ISL_2095791, EPI_ISL_2095792, EPI_ISL_2095793, EPI_ISL_2095794, EPI_ISL_2095795, EPI_ISL_2095796, EPI_ISL_2095797, EPI_ISL_2095798, EPI_ISL_2095799, EPI_ISL_2095800, EPI_ISL_2095801, EPI_ISL_2095802, EPI_ISL_2095803, EPI_ISL_2095804, EPI_ISL_2095805, EPI_ISL_2095806, EPI_ISL_2095807, EPI_ISL_2095808, EPI_ISL_2095810, EPI_ISL_2095811, EPI_ISL_2095812, EPI_ISL_2096132, EPI_ISL_2096133, EPI_ISL_2096134, EPI_ISL_2096135, EPI_ISL_2096136, EPI_ISL_2096137, EPI_ISL_2096138, EPI_ISL_2096139, EPI_ISL_2096140, EPI_ISL_2096141, EPI_ISL_2096142, EPI_ISL_2096143, EPI_ISL_2096144, EPI_ISL_2096145, EPI_ISL_2096146, EPI_ISL_2096147, EPI_ISL_2096148, EPI_ISL_2096149, EPI_ISL_2096150, EPI_ISL_2096151, EPI_ISL_2096152, EPI_ISL_2096153, EPI_ISL_2096155, EPI_ISL_2096156, EPI_ISL_2096157, EPI_ISL_2096158, EPI_ISL_2096159, EPI_ISL_2096160, EPI_ISL_2096161, EPI_ISL_2096162, EPI_ISL_2096163, EPI_ISL_2096164, EPI_ISL_2096165, EPI_ISL_2096166, EPI_ISL_2096167, EPI_ISL_2096168, EPI_ISL_2096169, EPI_ISL_2096170, EPI_ISL_2096171, EPI_ISL_2096172, EPI_ISL_2096173, EPI_ISL_2096174, EPI_ISL_2096175, EPI_ISL_2096176, EPI_ISL_2096177, EPI_ISL_2096178, EPI_ISL_2096179, EPI_ISL_2096180, EPI_ISL_2096181, EPI_ISL_2096182, EPI_ISL_2096183, EPI_ISL_2096184, EPI_ISL_2096185, EPI_ISL_2096186, EPI_ISL_2096187, EPI_ISL_2096188, EPI_ISL_2096189, EPI_ISL_2096190, EPI_ISL_2096191, EPI_ISL_2096192, EPI_ISL_2096193, EPI_ISL_2096194, EPI_ISL_2096195, EPI_ISL_2096196, EPI_ISL_2096197, EPI_ISL_2096198, EPI_ISL_2096199, EPI_ISL_2151443, EPI_ISL_2151444, EPI_ISL_2151445, EPI_ISL_2151446, EPI_ISL_2151447, EPI_ISL_2151448, EPI_ISL_2151449, EPI_ISL_2151450, EPI_ISL_2151451, EPI_ISL_2151452, EPI_ISL_2151453, EPI_ISL_2151454, EPI_ISL_2151455, EPI_ISL_2151456, EPI_ISL_2151457, EPI_ISL_2151458, EPI_ISL_2151459, EPI_ISL_2151460, EPI_ISL_2151461, EPI_ISL_2151462, EPI_ISL_2151463, EPI_ISL_2151464, EPI_ISL_2151465, EPI_ISL_2151466, EPI_ISL_2151467, EPI_ISL_2151468, EPI_ISL_2151469, EPI_ISL_2151470, EPI_ISL_2151471, EPI_ISL_2151472, EPI_ISL_2151473, EPI_ISL_2151474, EPI_ISL_2151475, EPI_ISL_2151476, EPI_ISL_2151477, EPI_ISL_2151478, EPI_ISL_2151479, EPI_ISL_2151480, EPI_ISL_2151481, EPI_ISL_2151482, EPI_ISL_2151483, EPI_ISL_2151484, EPI_ISL_2151485, EPI_ISL_2151486, EPI_ISL_2151487, EPI_ISL_2151488, EPI_ISL_2151489, EPI_ISL_2151490, EPI_ISL_2151491, EPI_ISL_2151492, EPI_ISL_2151493, EPI_ISL_2151494, EPI_ISL_2151495, EPI_ISL_2151496, EPI_ISL_2151497, EPI_ISL_2151498, EPI_ISL_2151499, EPI_ISL_2151500, EPI_ISL_2151501, EPI_ISL_2151502, EPI_ISL_2151503, EPI_ISL_2151504, EPI_ISL_2151505, EPI_ISL_2151506, EPI_ISL_2151507, EPI_ISL_2151508, EPI_ISL_2334518, EPI_ISL_2334519, EPI_ISL_2334520, EPI_ISL_2334521, EPI_ISL_2334522, EPI_ISL_2334523, EPI_ISL_2334524, EPI_ISL_2334525, EPI_ISL_2334526, EPI_ISL_2334527, EPI_ISL_2334528, EPI_ISL_2334529, EPI_ISL_2334530, EPI_ISL_2334531, EPI_ISL_2334532, EPI_ISL_2334533, EPI_ISL_2334534, EPI_ISL_2334535, EPI_ISL_2334536, EPI_ISL_2334537, EPI_ISL_2334538, EPI_ISL_2334539, EPI_ISL_2334540, EPI_ISL_2334541, EPI_ISL_2334542, EPI_ISL_2334543, EPI_ISL_2334544, EPI_ISL_2334545, EPI_ISL_2334546, EPI_ISL_2334547, EPI_ISL_2334548, EPI_ISL_2334549, EPI_ISL_2334550, EPI_ISL_2334551, EPI_ISL_2334552, EPI_ISL_2334553, EPI_ISL_2334554, EPI_ISL_2334555, EPI_ISL_2334556, EPI_ISL_2334557, EPI_ISL_2334559, EPI_ISL_2334560, EPI_ISL_2334561, EPI_ISL_2334562, EPI_ISL_2334563, EPI_ISL_2334564, EPI_ISL_2334565, EPI_ISL_2334566, EPI_ISL_2334567, EPI_ISL_2334568, EPI_ISL_2334569, EPI_ISL_2334570, EPI_ISL_2334571, EPI_ISL_2334572, EPI_ISL_2334573, EPI_ISL_2334574, EPI_ISL_2334575, EPI_ISL_2334576, EPI_ISL_2334577, EPI_ISL_2334578, EPI_ISL_2334579, EPI_ISL_2334580, EPI_ISL_2334581, EPI_ISL_2334582, EPI_ISL_2334583, EPI_ISL_2334584, EPI_ISL_2334585, EPI_ISL_2334586, EPI_ISL_2335022, EPI_ISL_2335023, EPI_ISL_2335025, EPI_ISL_2335026, EPI_ISL_2335027, EPI_ISL_2335028, EPI_ISL_2335029, EPI_ISL_2335030, EPI_ISL_2335031, EPI_ISL_2335032, EPI_ISL_2335033, EPI_ISL_2335034, EPI_ISL_2335035, EPI_ISL_2335036, EPI_ISL_2335037, EPI_ISL_2335038, EPI_ISL_2335040, EPI_ISL_2335041, EPI_ISL_2335042, EPI_ISL_2335043, EPI_ISL_2335044, EPI_ISL_2335045, EPI_ISL_2335046, EPI_ISL_2335047, EPI_ISL_2335048, EPI_ISL_2335049, EPI_ISL_2335050, EPI_ISL_2335051, EPI_ISL_2335052, EPI_ISL_2335053, EPI_ISL_2335054, EPI_ISL_2335055, EPI_ISL_2335056, EPI_ISL_2335057, EPI_ISL_2335058, EPI_ISL_2335059, EPI_ISL_2335060, EPI_ISL_2335061, EPI_ISL_2335062, EPI_ISL_2335063, EPI_ISL_2335064, EPI_ISL_2335065, EPI_ISL_2335067, EPI_ISL_2335068, EPI_ISL_2335069, EPI_ISL_2335070, EPI_ISL_2335071, EPI_ISL_2335072, EPI_ISL_2335073, EPI_ISL_2335074, EPI_ISL_2335075, EPI_ISL_2335076, EPI_ISL_2335077, EPI_ISL_2335078, EPI_ISL_2335079, EPI_ISL_2335080, EPI_ISL_2335081, EPI_ISL_2335082, EPI_ISL_2335083, EPI_ISL_2335084, EPI_ISL_2335085, EPI_ISL_2335086, EPI_ISL_2335088, EPI_ISL_2335089, EPI_ISL_2339910, EPI_ISL_2339911, EPI_ISL_2339912, EPI_ISL_2339913, EPI_ISL_2339915, EPI_ISL_2339916, EPI_ISL_2339917, EPI_ISL_2339918, EPI_ISL_2339919, EPI_ISL_2339920, EPI_ISL_2339921, EPI_ISL_2339923, EPI_ISL_2339924, EPI_ISL_2339925, EPI_ISL_2339926, EPI_ISL_2339927, EPI_ISL_2339928, EPI_ISL_2339929, EPI_ISL_2339930, EPI_ISL_2339931, EPI_ISL_2339932, EPI_ISL_2339933, EPI_ISL_2339934, EPI_ISL_2339935, EPI_ISL_2339936, EPI_ISL_2339937, EPI_ISL_2339938, EPI_ISL_2339939, EPI_ISL_2339940, EPI_ISL_2339941, EPI_ISL_2339942, EPI_ISL_2339943, EPI_ISL_2339944, EPI_ISL_2339945, EPI_ISL_2339946, EPI_ISL_2339947, EPI_ISL_2339948, EPI_ISL_2339949, EPI_ISL_2339950, EPI_ISL_2339951, EPI_ISL_2339952, EPI_ISL_2339953, EPI_ISL_2339954, EPI_ISL_2339955, EPI_ISL_2339956, EPI_ISL_2339957, EPI_ISL_2339958, EPI_ISL_2339959, EPI_ISL_2339960, EPI_ISL_2339961, EPI_ISL_2339962, EPI_ISL_2339963, EPI_ISL_2339964, EPI_ISL_2339965, EPI_ISL_2339966, EPI_ISL_2339967, EPI_ISL_2339968, EPI_ISL_2339969, EPI_ISL_2339970, EPI_ISL_2339971, EPI_ISL_2339972, EPI_ISL_2339973, EPI_ISL_2339974, EPI_ISL_2339976, EPI_ISL_2339977, EPI_ISL_2339978, EPI_ISL_2339979, EPI_ISL_2339980, EPI_ISL_2339981, EPI_ISL_2339982, EPI_ISL_2339983, EPI_ISL_2339984, EPI_ISL_2339985, EPI_ISL_2339986, EPI_ISL_2339987, EPI_ISL_2339988, EPI_ISL_2339989, EPI_ISL_2339990, EPI_ISL_2339991, EPI_ISL_2339992, EPI_ISL_2339993, EPI_ISL_2339994, EPI_ISL_2339995, EPI_ISL_2339996, EPI_ISL_2339997, EPI_ISL_2339998, EPI_ISL_2339999, EPI_ISL_2340000, EPI_ISL_2340001, EPI_ISL_2340002, EPI_ISL_2340003, EPI_ISL_2340004, EPI_ISL_2340005, EPI_ISL_2340007, EPI_ISL_2340008, EPI_ISL_2340009, EPI_ISL_2340010, EPI_ISL_2340011, EPI_ISL_2340012, EPI_ISL_2340013, EPI_ISL_2340015, EPI_ISL_2340016, EPI_ISL_2340017, EPI_ISL_2340018, EPI_ISL_2340019, EPI_ISL_2340020, EPI_ISL_2340021, EPI_ISL_2340022, EPI_ISL_2340023, EPI_ISL_2340024, EPI_ISL_2340025, EPI_ISL_2340026, EPI_ISL_2340027, EPI_ISL_2340029, EPI_ISL_2340030, EPI_ISL_2340031, EPI_ISL_2340032, EPI_ISL_2340033, EPI_ISL_2340034, EPI_ISL_2340035, EPI_ISL_2340036, EPI_ISL_2340037, EPI_ISL_2340038, EPI_ISL_2340039, EPI_ISL_2340040, EPI_ISL_2340041, EPI_ISL_2340042, EPI_ISL_2340043, EPI_ISL_2340044, EPI_ISL_2340045, EPI_ISL_2384233, EPI_ISL_2384234, EPI_ISL_2384235, EPI_ISL_2384236, EPI_ISL_2384237, EPI_ISL_2384238, EPI_ISL_2384239, EPI_ISL_2384240, EPI_ISL_2384241, EPI_ISL_2384242, EPI_ISL_2384243, EPI_ISL_2384244, EPI_ISL_2384245, EPI_ISL_2384246, EPI_ISL_2384247, EPI_ISL_2384248, EPI_ISL_2384249, EPI_ISL_2384250, EPI_ISL_2384251, EPI_ISL_2384252, EPI_ISL_2384253, EPI_ISL_2384254, EPI_ISL_2384255, EPI_ISL_2384256, EPI_ISL_2384257, EPI_ISL_2384258, EPI_ISL_2384259, EPI_ISL_2384260, EPI_ISL_2384261, EPI_ISL_2384262, EPI_ISL_2384263, EPI_ISL_2384264, EPI_ISL_2384265, EPI_ISL_2384266, EPI_ISL_2384267, EPI_ISL_2384268, EPI_ISL_2384269, EPI_ISL_2384270, EPI_ISL_2384271, EPI_ISL_2384272, EPI_ISL_2384273, EPI_ISL_2384274, EPI_ISL_2384275, EPI_ISL_2384276, EPI_ISL_2384277, EPI_ISL_2384278, EPI_ISL_2384280, EPI_ISL_2384281, EPI_ISL_2384282, EPI_ISL_2384283, EPI_ISL_2384284, EPI_ISL_2384285, EPI_ISL_2384287, EPI_ISL_2384288, EPI_ISL_2384289, EPI_ISL_2384290, EPI_ISL_2384291, EPI_ISL_2384293, EPI_ISL_2384294, EPI_ISL_2384295, EPI_ISL_2384296, EPI_ISL_2384297, EPI_ISL_2384298, EPI_ISL_2384299, EPI_ISL_2384300, EPI_ISL_2384301, EPI_ISL_2384302, EPI_ISL_2384303, EPI_ISL_2384304, EPI_ISL_2384305, EPI_ISL_2384306, EPI_ISL_2384307, EPI_ISL_2384308, EPI_ISL_2384309, EPI_ISL_2384310, EPI_ISL_2384311, EPI_ISL_2384312, EPI_ISL_2384313, EPI_ISL_2384315, EPI_ISL_2384316, EPI_ISL_2384317, EPI_ISL_2384318, EPI_ISL_2384319, EPI_ISL_2384320, EPI_ISL_2384321, EPI_ISL_2384322, EPI_ISL_2384323, EPI_ISL_2384324, EPI_ISL_2384325, EPI_ISL_2384326, EPI_ISL_2384327, EPI_ISL_2384328, EPI_ISL_2384330, EPI_ISL_2384331, EPI_ISL_2384332, EPI_ISL_2384333, EPI_ISL_2384334, EPI_ISL_2384335, EPI_ISL_2384336, EPI_ISL_2384337, EPI_ISL_2384338, EPI_ISL_2384339, EPI_ISL_2384340, EPI_ISL_2384341, EPI_ISL_2384342, EPI_ISL_2384343, EPI_ISL_2384344, EPI_ISL_2384345, EPI_ISL_2384346, EPI_ISL_2384347, EPI_ISL_2384348, EPI_ISL_2384349, EPI_ISL_2384350, EPI_ISL_2384351, EPI_ISL_2384353, EPI_ISL_2384354, EPI_ISL_2384355, EPI_ISL_2384356, EPI_ISL_2384357, EPI_ISL_2384358, EPI_ISL_2384359, EPI_ISL_2384360, EPI_ISL_2384361, EPI_ISL_2384362, EPI_ISL_2384363, EPI_ISL_2384364, EPI_ISL_2384365, EPI_ISL_2384366, EPI_ISL_2384368, EPI_ISL_2402939, EPI_ISL_2402940, EPI_ISL_2402941, EPI_ISL_2402942, EPI_ISL_2402943, EPI_ISL_2402944, EPI_ISL_2402945, EPI_ISL_2402946, EPI_ISL_2402947, EPI_ISL_2402948, EPI_ISL_2402949, EPI_ISL_2402950, EPI_ISL_2402951, EPI_ISL_2402952, EPI_ISL_2402953, EPI_ISL_2402954, EPI_ISL_2402955, EPI_ISL_2402956, EPI_ISL_2402957, EPI_ISL_2402958, EPI_ISL_2402959, EPI_ISL_2402960, EPI_ISL_2402961, EPI_ISL_2402962, EPI_ISL_2402963, EPI_ISL_2402964, EPI_ISL_2402965, EPI_ISL_2402966, EPI_ISL_2402967, EPI_ISL_2402968, EPI_ISL_2402969, EPI_ISL_2402970, EPI_ISL_2402972, EPI_ISL_2402973, EPI_ISL_2402974, EPI_ISL_2402975, EPI_ISL_2402976, EPI_ISL_2402977, EPI_ISL_2402978, EPI_ISL_2402979, EPI_ISL_2402980, EPI_ISL_2402982, EPI_ISL_2402988, EPI_ISL_2402989, EPI_ISL_2402990, EPI_ISL_2402991, EPI_ISL_2402992, EPI_ISL_2402993, EPI_ISL_2402994, EPI_ISL_2402995, EPI_ISL_2402996, EPI_ISL_2402997, EPI_ISL_2402998, EPI_ISL_2402999, EPI_ISL_2403000, EPI_ISL_2403001, EPI_ISL_2403002, EPI_ISL_2403003, EPI_ISL_2403004, EPI_ISL_2403005, EPI_ISL_2403006, EPI_ISL_2403008, EPI_ISL_2489889, EPI_ISL_2489890, EPI_ISL_2489891, EPI_ISL_2489892, EPI_ISL_2489893, EPI_ISL_2489894, EPI_ISL_2489895, EPI_ISL_2489896, EPI_ISL_2489897, EPI_ISL_2489898, EPI_ISL_2489899, EPI_ISL_2489900, EPI_ISL_2489901, EPI_ISL_2489902, EPI_ISL_2489903, EPI_ISL_2489904, EPI_ISL_2489905, EPI_ISL_2489906, EPI_ISL_2489907, EPI_ISL_2489908, EPI_ISL_2489909, EPI_ISL_2489910, EPI_ISL_2489911, EPI_ISL_2489912, EPI_ISL_2489913, EPI_ISL_2489914, EPI_ISL_2489915, EPI_ISL_2489916, EPI_ISL_2489917, EPI_ISL_2489918, EPI_ISL_2489919, EPI_ISL_2489920, EPI_ISL_2489921, EPI_ISL_2489922, EPI_ISL_2489923, EPI_ISL_2489924, EPI_ISL_2489925, EPI_ISL_2489926, EPI_ISL_2489927, EPI_ISL_2489928, EPI_ISL_2489930, EPI_ISL_2489931, EPI_ISL_2489932, EPI_ISL_2489933, EPI_ISL_2489934, EPI_ISL_2489935, EPI_ISL_2489936, EPI_ISL_2489937, EPI_ISL_2489938, EPI_ISL_2489939, EPI_ISL_2489940, EPI_ISL_2489941, EPI_ISL_2489942, EPI_ISL_2489943, EPI_ISL_2489944, EPI_ISL_2489945, EPI_ISL_2489946, EPI_ISL_2489947, EPI_ISL_2489948, EPI_ISL_2489949, EPI_ISL_2489950, EPI_ISL_2489951, EPI_ISL_2489952, EPI_ISL_2489953, EPI_ISL_2489954, EPI_ISL_2489955, EPI_ISL_2489956, EPI_ISL_2496026, EPI_ISL_2496027, EPI_ISL_2496028, EPI_ISL_2496029, EPI_ISL_2496030, EPI_ISL_2496031, EPI_ISL_2496032, EPI_ISL_2496033, EPI_ISL_2496034, EPI_ISL_2496035, EPI_ISL_2496036, EPI_ISL_2496037, EPI_ISL_2496038, EPI_ISL_2496039, EPI_ISL_2496040, EPI_ISL_2496041, EPI_ISL_2496042, EPI_ISL_2496043, EPI_ISL_2496044, EPI_ISL_2496045, EPI_ISL_2496046, EPI_ISL_2496047, EPI_ISL_2496048, EPI_ISL_2496049, EPI_ISL_2496050, EPI_ISL_2496051, EPI_ISL_2496052, EPI_ISL_2496053, EPI_ISL_2496054, EPI_ISL_2496055, EPI_ISL_2496056, EPI_ISL_2496057, EPI_ISL_2496059, EPI_ISL_2496060, EPI_ISL_2496061, EPI_ISL_2496062, EPI_ISL_2496063, EPI_ISL_2496064, EPI_ISL_2496065, EPI_ISL_2496066, EPI_ISL_2496067, EPI_ISL_2496068, EPI_ISL_2496069, EPI_ISL_2496070, EPI_ISL_2496071, EPI_ISL_2496072, EPI_ISL_2496074, EPI_ISL_2496075, EPI_ISL_2496077, EPI_ISL_2496079, EPI_ISL_2496080, EPI_ISL_2496081, EPI_ISL_2496082, EPI_ISL_2496083, EPI_ISL_2496084, EPI_ISL_2496085, EPI_ISL_2496086, EPI_ISL_2496088, EPI_ISL_2496089, EPI_ISL_2496090, EPI_ISL_2496091, EPI_ISL_2496092, EPI_ISL_2565900, EPI_ISL_2565901, EPI_ISL_2565902, EPI_ISL_2565903, EPI_ISL_2565905, EPI_ISL_2565906, EPI_ISL_2565907, EPI_ISL_2565908, EPI_ISL_2565909, EPI_ISL_2565910, EPI_ISL_2565911, EPI_ISL_2565912, EPI_ISL_2565913, EPI_ISL_2565914, EPI_ISL_2565915, EPI_ISL_2565916, EPI_ISL_2565917, EPI_ISL_2565918, EPI_ISL_2565919, EPI_ISL_2565920, EPI_ISL_2565921, EPI_ISL_2565922, EPI_ISL_2565923, EPI_ISL_2565924, EPI_ISL_2565925, EPI_ISL_2565926, EPI_ISL_2565927, EPI_ISL_2565928, EPI_ISL_2565929, EPI_ISL_2565930, EPI_ISL_2565931, EPI_ISL_2565932, EPI_ISL_2565933, EPI_ISL_2565934, EPI_ISL_2565935, EPI_ISL_2565936, EPI_ISL_2565937, EPI_ISL_2565938, EPI_ISL_2565939, EPI_ISL_2565940, EPI_ISL_2565941, EPI_ISL_2565942, EPI_ISL_2565943, EPI_ISL_2565944, EPI_ISL_2565945, EPI_ISL_2565946, EPI_ISL_2565947, EPI_ISL_2565948, EPI_ISL_2565949, EPI_ISL_2565950, EPI_ISL_2565951, EPI_ISL_2565952, EPI_ISL_2565953, EPI_ISL_2565954, EPI_ISL_2565955, EPI_ISL_2565956, EPI_ISL_2565957, EPI_ISL_2565958, EPI_ISL_2565959, EPI_ISL_2565960, EPI_ISL_2565961, EPI_ISL_2565962, EPI_ISL_2565963, EPI_ISL_2565964, EPI_ISL_2565965, EPI_ISL_2565966, EPI_ISL_2565967, EPI_ISL_2661610, EPI_ISL_2661611, EPI_ISL_2661612, EPI_ISL_2661613, EPI_ISL_2661614, EPI_ISL_2661615, EPI_ISL_2661616, EPI_ISL_2661617, EPI_ISL_2661618, EPI_ISL_2661619, EPI_ISL_2661620, EPI_ISL_2661621, EPI_ISL_2661622, EPI_ISL_2661623, EPI_ISL_2661624, EPI_ISL_2661625, EPI_ISL_2661626, EPI_ISL_2661627, EPI_ISL_2661628, EPI_ISL_2661629, EPI_ISL_2661630, EPI_ISL_2661631, EPI_ISL_2661632, EPI_ISL_2661633, EPI_ISL_2661634, EPI_ISL_2661635, EPI_ISL_2661636, EPI_ISL_2661637, EPI_ISL_2661638, EPI_ISL_2661639, EPI_ISL_2661640, EPI_ISL_2661641, EPI_ISL_2661642, EPI_ISL_2661643, EPI_ISL_2661644, EPI_ISL_2661645, EPI_ISL_2661646, EPI_ISL_2661647, EPI_ISL_2661648, EPI_ISL_2661649, EPI_ISL_2661650, EPI_ISL_2661651, EPI_ISL_2661652, EPI_ISL_2661653, EPI_ISL_2661654, EPI_ISL_2661655, EPI_ISL_2661656, EPI_ISL_2661657, EPI_ISL_2661658, EPI_ISL_2661659, EPI_ISL_2661660, EPI_ISL_2661661, EPI_ISL_2661662, EPI_ISL_2661663, EPI_ISL_2661664, EPI_ISL_2661665, EPI_ISL_2661666, EPI_ISL_2661667, EPI_ISL_2661668, EPI_ISL_2661669, EPI_ISL_2661670, EPI_ISL_2661671, EPI_ISL_2661672, EPI_ISL_2661673, EPI_ISL_2661674, EPI_ISL_2661675, EPI_ISL_2661676, EPI_ISL_2661677, EPI_ISL_2661678, EPI_ISL_2661679, EPI_ISL_2661680, EPI_ISL_2661681, EPI_ISL_2661682, EPI_ISL_2661683, EPI_ISL_2661684, EPI_ISL_2661685, EPI_ISL_2661686, EPI_ISL_2661687, EPI_ISL_2661688, EPI_ISL_2661689, EPI_ISL_2661690, EPI_ISL_2661691, EPI_ISL_2661692, EPI_ISL_2661693, EPI_ISL_2661694, EPI_ISL_2661695, EPI_ISL_2661696, EPI_ISL_2661697, EPI_ISL_2661698, EPI_ISL_2661700, EPI_ISL_2661701, EPI_ISL_2661702, EPI_ISL_2661703, EPI_ISL_2661704, EPI_ISL_2661705, EPI_ISL_2661706, EPI_ISL_2661707, EPI_ISL_2661708, EPI_ISL_2661709, EPI_ISL_2661710, EPI_ISL_2661711, EPI_ISL_2661712, EPI_ISL_2661713, EPI_ISL_2661714, EPI_ISL_2661715, EPI_ISL_2661716, EPI_ISL_2661717, EPI_ISL_2661718, EPI_ISL_2661719, EPI_ISL_2661720, EPI_ISL_2661721, EPI_ISL_2661722, EPI_ISL_2661723, EPI_ISL_2661724, EPI_ISL_2661725, EPI_ISL_2661726, EPI_ISL_2661727, EPI_ISL_2661728, EPI_ISL_2661729, EPI_ISL_2661730, EPI_ISL_2661731, EPI_ISL_2661732, EPI_ISL_2661733, EPI_ISL_2661734, EPI_ISL_2661735, EPI_ISL_2661736, EPI_ISL_2661737, EPI_ISL_2661738, EPI_ISL_2661739, EPI_ISL_2661740, EPI_ISL_2661741, EPI_ISL_2661742, EPI_ISL_2661743, EPI_ISL_2661744, EPI_ISL_2661745, EPI_ISL_2714563, EPI_ISL_2714564, EPI_ISL_2714565, EPI_ISL_2714566, EPI_ISL_2714567, EPI_ISL_2714568, EPI_ISL_2714569, EPI_ISL_2714570, EPI_ISL_2714571, EPI_ISL_2714572, EPI_ISL_2714573, EPI_ISL_2714575, EPI_ISL_2714577, EPI_ISL_2714578, EPI_ISL_2714579, EPI_ISL_2714580, EPI_ISL_2714581, EPI_ISL_2714582, EPI_ISL_2714583, EPI_ISL_2714584, EPI_ISL_2714585, EPI_ISL_2714586, EPI_ISL_2714587, EPI_ISL_2714588, EPI_ISL_2714589, EPI_ISL_2714590, EPI_ISL_2714591, EPI_ISL_2714593, EPI_ISL_2714595, EPI_ISL_2714596, EPI_ISL_2714597, EPI_ISL_2714598, EPI_ISL_2714599, EPI_ISL_2714600, EPI_ISL_2714601, EPI_ISL_2714602, EPI_ISL_2714603, EPI_ISL_2714604, EPI_ISL_2714605, EPI_ISL_2714606, EPI_ISL_2714607, EPI_ISL_2714608, EPI_ISL_2714609, EPI_ISL_2714610, EPI_ISL_2714611, EPI_ISL_2714612, EPI_ISL_2714613, EPI_ISL_2714614, EPI_ISL_2714615, EPI_ISL_2714616, EPI_ISL_2714617, EPI_ISL_2714618, EPI_ISL_2714620, EPI_ISL_2714621, EPI_ISL_2714622, EPI_ISL_2714623, EPI_ISL_2714624, EPI_ISL_2714625, EPI_ISL_2714626, EPI_ISL_2714627, EPI_ISL_2714628, EPI_ISL_2715231, EPI_ISL_2715232, EPI_ISL_2715233, EPI_ISL_2715234, EPI_ISL_2715236, EPI_ISL_2715237, EPI_ISL_2715238, EPI_ISL_2715239, EPI_ISL_2715240, EPI_ISL_2715241, EPI_ISL_2715242, EPI_ISL_2715243, EPI_ISL_2715244, EPI_ISL_2715245, EPI_ISL_2715246, EPI_ISL_2715247, EPI_ISL_2715248, EPI_ISL_2715249, EPI_ISL_2715250, EPI_ISL_2715251, EPI_ISL_2715252, EPI_ISL_2715253, EPI_ISL_2715254, EPI_ISL_2715255, EPI_ISL_2715256, EPI_ISL_2715257, EPI_ISL_2715258, EPI_ISL_2715259, EPI_ISL_2715260, EPI_ISL_2715261, EPI_ISL_2715262, EPI_ISL_2715263, EPI_ISL_2715266, EPI_ISL_2715267, EPI_ISL_2715268, EPI_ISL_2715269, EPI_ISL_2715270, EPI_ISL_2715271, EPI_ISL_2715272, EPI_ISL_2715273, EPI_ISL_2715274, EPI_ISL_2715275, EPI_ISL_2715276, EPI_ISL_2715277, EPI_ISL_2715278, EPI_ISL_2715279, EPI_ISL_2715280, EPI_ISL_2715281, EPI_ISL_2715282, EPI_ISL_2715283, EPI_ISL_2715284, EPI_ISL_2776370, EPI_ISL_2776371, EPI_ISL_2776372, EPI_ISL_2776373, EPI_ISL_2776374, EPI_ISL_2776375, EPI_ISL_2776376, EPI_ISL_2776377, EPI_ISL_2776378, EPI_ISL_2776379, EPI_ISL_2776380, EPI_ISL_2776381, EPI_ISL_2776382, EPI_ISL_2776383, EPI_ISL_2776384, EPI_ISL_2776385, EPI_ISL_2776386, EPI_ISL_2776387, EPI_ISL_2776388, EPI_ISL_2776389, EPI_ISL_2776390, EPI_ISL_2776391, EPI_ISL_2776392, EPI_ISL_2776393, EPI_ISL_2776394, EPI_ISL_2776395, EPI_ISL_2776396, EPI_ISL_2776397, EPI_ISL_2776398, EPI_ISL_2776399, EPI_ISL_2776400, EPI_ISL_2776401, EPI_ISL_2776402, EPI_ISL_2776403, EPI_ISL_2776404, EPI_ISL_2776405, EPI_ISL_2776406, EPI_ISL_2776407, EPI_ISL_2776408, EPI_ISL_2776409, EPI_ISL_2776410, EPI_ISL_2776411, EPI_ISL_2776412, EPI_ISL_2776413, EPI_ISL_2776414, EPI_ISL_2776415, EPI_ISL_2776416, EPI_ISL_2776417, EPI_ISL_2776418, EPI_ISL_2776419, EPI_ISL_2776420, EPI_ISL_2776421, EPI_ISL_2776422, EPI_ISL_2776423, EPI_ISL_2776424, EPI_ISL_2776425, EPI_ISL_2776426, EPI_ISL_2776427, EPI_ISL_2776428, EPI_ISL_2776429, EPI_ISL_2858705, EPI_ISL_2858706, EPI_ISL_2858707, EPI_ISL_2858709, EPI_ISL_2858710, EPI_ISL_2858711, EPI_ISL_2858712, EPI_ISL_2858713, EPI_ISL_2858714, EPI_ISL_2858715, EPI_ISL_2858716, EPI_ISL_2858717, EPI_ISL_2858718, EPI_ISL_2858720, EPI_ISL_2858721, EPI_ISL_2858722, EPI_ISL_2858723, EPI_ISL_2858724, EPI_ISL_2858725, EPI_ISL_2858726, EPI_ISL_2858727, EPI_ISL_2858728, EPI_ISL_2858729, EPI_ISL_2858730, EPI_ISL_2858731, EPI_ISL_2858732, EPI_ISL_2858733, EPI_ISL_2858734, EPI_ISL_2858735, EPI_ISL_2858736, EPI_ISL_2858737, EPI_ISL_2858738, EPI_ISL_2858739, EPI_ISL_2858740, EPI_ISL_2858741, EPI_ISL_2858743, EPI_ISL_2858744, EPI_ISL_2858745, EPI_ISL_2858746, EPI_ISL_2858747, EPI_ISL_2858748, EPI_ISL_2858749, EPI_ISL_2858750, EPI_ISL_2858751, EPI_ISL_2858752, EPI_ISL_2858753, EPI_ISL_2858754, EPI_ISL_2858755, EPI_ISL_2858756, EPI_ISL_2858757, EPI_ISL_2858758, EPI_ISL_2858759, EPI_ISL_2858760, EPI_ISL_2858761, EPI_ISL_2858762, EPI_ISL_2858763, EPI_ISL_2858764, EPI_ISL_2858765, EPI_ISL_2858812, EPI_ISL_2858813, EPI_ISL_2858814, EPI_ISL_2858815, EPI_ISL_2858816, EPI_ISL_2858817, EPI_ISL_2858818, EPI_ISL_2858819, EPI_ISL_2858820, EPI_ISL_2858821, EPI_ISL_2858822, EPI_ISL_2858823, EPI_ISL_2858824, EPI_ISL_2858825, EPI_ISL_2858826, EPI_ISL_2858827, EPI_ISL_2858828, EPI_ISL_2858829, EPI_ISL_2858830, EPI_ISL_2858831, EPI_ISL_2858832, EPI_ISL_2858833, EPI_ISL_2858834, EPI_ISL_2858835, EPI_ISL_2858836, EPI_ISL_2858837, EPI_ISL_2858838, EPI_ISL_2858839, EPI_ISL_2858840, EPI_ISL_2858841, EPI_ISL_2858842, EPI_ISL_2858843, EPI_ISL_2858844, EPI_ISL_2858845, EPI_ISL_2858846, EPI_ISL_2858847, EPI_ISL_2858848, EPI_ISL_2858849, EPI_ISL_2858850, EPI_ISL_2858851, EPI_ISL_2858852, EPI_ISL_2858853, EPI_ISL_2858854, EPI_ISL_2858855, EPI_ISL_2858856, EPI_ISL_2858857, EPI_ISL_2858858, EPI_ISL_2858859, EPI_ISL_2858860, EPI_ISL_2858861, EPI_ISL_2858862, EPI_ISL_2858863, EPI_ISL_2858864, EPI_ISL_2858865, EPI_ISL_2858866, EPI_ISL_2858867, EPI_ISL_2858868, EPI_ISL_2858869, EPI_ISL_2858870, EPI_ISL_2858871, EPI_ISL_2876425, EPI_ISL_2876426, EPI_ISL_2876427, EPI_ISL_2876428, EPI_ISL_2876429, EPI_ISL_2876430, EPI_ISL_2876431, EPI_ISL_2876432, EPI_ISL_2876433, EPI_ISL_2876434, EPI_ISL_2876435, EPI_ISL_2876437, EPI_ISL_2876438, EPI_ISL_2876439, EPI_ISL_2876440, EPI_ISL_2876441, EPI_ISL_2876442, EPI_ISL_2876443, EPI_ISL_2876444, EPI_ISL_2876445, EPI_ISL_2876446, EPI_ISL_2876447, EPI_ISL_2876448, EPI_ISL_2876449, EPI_ISL_2876450, EPI_ISL_2876451, EPI_ISL_2876452, EPI_ISL_2876453, EPI_ISL_2876454, EPI_ISL_2876455, EPI_ISL_2876456, EPI_ISL_2876457, EPI_ISL_2876458, EPI_ISL_2876459, EPI_ISL_2876460, EPI_ISL_2876461, EPI_ISL_2876462, EPI_ISL_2876463, EPI_ISL_2876464, EPI_ISL_2876465, EPI_ISL_2876466, EPI_ISL_2876467, EPI_ISL_2876468, EPI_ISL_2876469, EPI_ISL_2876470, EPI_ISL_2876471, EPI_ISL_2876473, EPI_ISL_2876474, EPI_ISL_2876475, EPI_ISL_2876476, EPI_ISL_2876477, EPI_ISL_2876478, EPI_ISL_2876479, EPI_ISL_2876481, EPI_ISL_2876483, EPI_ISL_2876484, EPI_ISL_2876485, EPI_ISL_2876550, EPI_ISL_2876551, EPI_ISL_2876553, EPI_ISL_2876554, EPI_ISL_2876555, EPI_ISL_2876556, EPI_ISL_2876557, EPI_ISL_2876558, EPI_ISL_2876560, EPI_ISL_2876561, EPI_ISL_2876562, EPI_ISL_2876564, EPI_ISL_2876565, EPI_ISL_2876566, EPI_ISL_2876567, EPI_ISL_2876568, EPI_ISL_2876569, EPI_ISL_2876570, EPI_ISL_2876571, EPI_ISL_2876572, EPI_ISL_2876573, EPI_ISL_2876574, EPI_ISL_2876576, EPI_ISL_2876577, EPI_ISL_2876578, EPI_ISL_2876579, EPI_ISL_2876580, EPI_ISL_2876581, EPI_ISL_2876584, EPI_ISL_2876585, EPI_ISL_2876586, EPI_ISL_2876587, EPI_ISL_2876588, EPI_ISL_2876589, EPI_ISL_2876590, EPI_ISL_2876591, EPI_ISL_2876592, EPI_ISL_2876593, EPI_ISL_2876594, EPI_ISL_2876596, EPI_ISL_2876597, EPI_ISL_2876598, EPI_ISL_2876599, EPI_ISL_2876600, EPI_ISL_2876601, EPI_ISL_2876602, EPI_ISL_2876603, EPI_ISL_2876604, EPI_ISL_2876605, EPI_ISL_2876607, EPI_ISL_2876608, EPI_ISL_2876609, EPI_ISL_2876610, EPI_ISL_2876611, EPI_ISL_2876612, EPI_ISL_2876613, EPI_ISL_2876614, EPI_ISL_2876615, EPI_ISL_2920102, EPI_ISL_2920103, EPI_ISL_2920104, EPI_ISL_2920105, EPI_ISL_2920106, EPI_ISL_2920107, EPI_ISL_2920108, EPI_ISL_2920109, EPI_ISL_2920110, EPI_ISL_2920111, EPI_ISL_2920112, EPI_ISL_2920113, EPI_ISL_2920114, EPI_ISL_2920115, EPI_ISL_2920116, EPI_ISL_2920117, EPI_ISL_2920118, EPI_ISL_2920119, EPI_ISL_2920120, EPI_ISL_2920121, EPI_ISL_2920122, EPI_ISL_2920123, EPI_ISL_2920124, EPI_ISL_2920125, EPI_ISL_2920126, EPI_ISL_2920127, EPI_ISL_2920128, EPI_ISL_2920129, EPI_ISL_2920130, EPI_ISL_2920131, EPI_ISL_2920132, EPI_ISL_2920133, EPI_ISL_2920134, EPI_ISL_2920135, EPI_ISL_2920136, EPI_ISL_2920137, EPI_ISL_2920138, EPI_ISL_2920139, EPI_ISL_2920140, EPI_ISL_2920141, EPI_ISL_2920142, EPI_ISL_2920143, EPI_ISL_2920144, EPI_ISL_2920145, EPI_ISL_2920146, EPI_ISL_2920147, EPI_ISL_2920148, EPI_ISL_2920149, EPI_ISL_2920150, EPI_ISL_2920151, EPI_ISL_2920152, EPI_ISL_2920153, EPI_ISL_2920154, EPI_ISL_2920155, EPI_ISL_2920156, EPI_ISL_2920157, EPI_ISL_2920158, EPI_ISL_2920159, EPI_ISL_2920160, EPI_ISL_2920162, EPI_ISL_3048000, EPI_ISL_3048001, EPI_ISL_3048002, EPI_ISL_3048003, EPI_ISL_3048004, EPI_ISL_3048005, EPI_ISL_3048006, EPI_ISL_3048007, EPI_ISL_3048008, EPI_ISL_3048009, EPI_ISL_3048010, EPI_ISL_3048011, EPI_ISL_3048012, EPI_ISL_3048013, EPI_ISL_3048014, EPI_ISL_3048015, EPI_ISL_3048016, EPI_ISL_3048017, EPI_ISL_3048018, EPI_ISL_3048019, EPI_ISL_3048020, EPI_ISL_3048021, EPI_ISL_3048022, EPI_ISL_3048023, EPI_ISL_3048024, EPI_ISL_3048025, EPI_ISL_3048026, EPI_ISL_3048027, EPI_ISL_3048028, EPI_ISL_3048029, EPI_ISL_3048030, EPI_ISL_3048031, EPI_ISL_3048032, EPI_ISL_3048033, EPI_ISL_3048034, EPI_ISL_3048035, EPI_ISL_3048036, EPI_ISL_3048037, EPI_ISL_3048038, EPI_ISL_3048039, EPI_ISL_3062137, EPI_ISL_3062138, EPI_ISL_3062139, EPI_ISL_3062140, EPI_ISL_3062141, EPI_ISL_3062142, EPI_ISL_3062143, EPI_ISL_3062144, EPI_ISL_3062145, EPI_ISL_3062146, EPI_ISL_3062147, EPI_ISL_3062148, EPI_ISL_3062149, EPI_ISL_3062150, EPI_ISL_3062151, EPI_ISL_3062152, EPI_ISL_3062153, EPI_ISL_3062154, EPI_ISL_3062155, EPI_ISL_3062156, EPI_ISL_3062157, EPI_ISL_3062158, EPI_ISL_3062159, EPI_ISL_3062160, EPI_ISL_3062161, EPI_ISL_3062162, EPI_ISL_3062163, EPI_ISL_3062164, EPI_ISL_3062165, EPI_ISL_3062166, EPI_ISL_3062168, EPI_ISL_3062169, EPI_ISL_3062170, EPI_ISL_3062171, EPI_ISL_3062172, EPI_ISL_3062173, EPI_ISL_3062174, EPI_ISL_3062175, EPI_ISL_3062176, EPI_ISL_3062177, EPI_ISL_3062178, EPI_ISL_3062179, EPI_ISL_3062180, EPI_ISL_3062181, EPI_ISL_3062182, EPI_ISL_3062183, EPI_ISL_3062184, EPI_ISL_3062185, EPI_ISL_3062209, EPI_ISL_3062210, EPI_ISL_3062211, EPI_ISL_3062212, EPI_ISL_3062213, EPI_ISL_3062214, EPI_ISL_3062215, EPI_ISL_3062216, EPI_ISL_3062217, EPI_ISL_3062218, EPI_ISL_3062220, EPI_ISL_3062221, EPI_ISL_3062222, EPI_ISL_3062223, EPI_ISL_3062224, EPI_ISL_3062225, EPI_ISL_3062226, EPI_ISL_3062227, EPI_ISL_3062228, EPI_ISL_3062229, EPI_ISL_3062230, EPI_ISL_3062231, EPI_ISL_3062232, EPI_ISL_3062233, EPI_ISL_3062234, EPI_ISL_3062235, EPI_ISL_3062236, EPI_ISL_3062237, EPI_ISL_3062238, EPI_ISL_3062239, EPI_ISL_3062240, EPI_ISL_3062242, EPI_ISL_3062243, EPI_ISL_3062244, EPI_ISL_3062246, EPI_ISL_3062247, EPI_ISL_3062248, EPI_ISL_3062249, EPI_ISL_3062250, EPI_ISL_3062251, EPI_ISL_3062252, EPI_ISL_3062253, EPI_ISL_3062254, EPI_ISL_3062255, EPI_ISL_3062256, EPI_ISL_3062257, EPI_ISL_3062258, EPI_ISL_3062259, EPI_ISL_3062260, EPI_ISL_3062261, EPI_ISL_3062262, EPI_ISL_3062263, EPI_ISL_3062264, EPI_ISL_3062265, EPI_ISL_3062266, EPI_ISL_3062267, EPI_ISL_3062268, EPI_ISL_3062269, EPI_ISL_3062270, EPI_ISL_3062271, EPI_ISL_3062272, EPI_ISL_3062273, EPI_ISL_3062274, EPI_ISL_3062275, EPI_ISL_3062276, EPI_ISL_3062277, EPI_ISL_3062278, EPI_ISL_3062279, EPI_ISL_3062280, EPI_ISL_3062281, EPI_ISL_3062282, EPI_ISL_3062283, EPI_ISL_3062284, EPI_ISL_3062285, EPI_ISL_3062286, EPI_ISL_3062288, EPI_ISL_3062289, EPI_ISL_3062290, EPI_ISL_3062291, EPI_ISL_3062292, EPI_ISL_3062293, EPI_ISL_3062294, EPI_ISL_3062295, EPI_ISL_3062296, EPI_ISL_3062297, EPI_ISL_3062298, EPI_ISL_3062299, EPI_ISL_3062300, EPI_ISL_3062301, EPI_ISL_3062303, EPI_ISL_3062304, EPI_ISL_3062305, EPI_ISL_3062306, EPI_ISL_3062307, EPI_ISL_3062308, EPI_ISL_3062309, EPI_ISL_3062310, EPI_ISL_3062311, EPI_ISL_3062312, EPI_ISL_3062313, EPI_ISL_3062315, EPI_ISL_3062316, EPI_ISL_3062317, EPI_ISL_3062318, EPI_ISL_3062319, EPI_ISL_3062320, EPI_ISL_3062321, EPI_ISL_3062322, EPI_ISL_3062323, EPI_ISL_3132374, EPI_ISL_3132375, EPI_ISL_3132377, EPI_ISL_3132378, EPI_ISL_3132379, EPI_ISL_3132380, EPI_ISL_3132381, EPI_ISL_3132382, EPI_ISL_3132383, EPI_ISL_3132384, EPI_ISL_3132385, EPI_ISL_3132386, EPI_ISL_3132387, EPI_ISL_3132388, EPI_ISL_3132389, EPI_ISL_3132390, EPI_ISL_3132392, EPI_ISL_3132393, EPI_ISL_3132394, EPI_ISL_3132395, EPI_ISL_3132396, EPI_ISL_3132397, EPI_ISL_3132399, EPI_ISL_3132400, EPI_ISL_3132401, EPI_ISL_3132403, EPI_ISL_3132404, EPI_ISL_3132405, EPI_ISL_3132406, EPI_ISL_3132407, EPI_ISL_3132408, EPI_ISL_3132409, EPI_ISL_3132410, EPI_ISL_3132411, EPI_ISL_3132412, EPI_ISL_3132413, EPI_ISL_3132414, EPI_ISL_3132415, EPI_ISL_3132416, EPI_ISL_3132417, EPI_ISL_3132418, EPI_ISL_3132421, EPI_ISL_3132422, EPI_ISL_3132423, EPI_ISL_3132424, EPI_ISL_3132425, EPI_ISL_3132426, EPI_ISL_3132427, EPI_ISL_3132428, EPI_ISL_3132429, EPI_ISL_3132430, EPI_ISL_3132431, EPI_ISL_3132432, EPI_ISL_3132433, EPI_ISL_3132434, EPI_ISL_3132435, EPI_ISL_3132436, EPI_ISL_3132437, EPI_ISL_3132438, EPI_ISL_3132439, EPI_ISL_3132440, EPI_ISL_3132441, EPI_ISL_3132442, EPI_ISL_3132443, EPI_ISL_3132444, EPI_ISL_3132445, EPI_ISL_3132446, EPI_ISL_3132447, EPI_ISL_3132448, EPI_ISL_3132449, EPI_ISL_3132450, EPI_ISL_3132451, EPI_ISL_3132452, EPI_ISL_3132453, EPI_ISL_3132454, EPI_ISL_3132455, EPI_ISL_3132456, EPI_ISL_3132457, EPI_ISL_3132459, EPI_ISL_3132460, EPI_ISL_3132461, EPI_ISL_3132462, EPI_ISL_3132463, EPI_ISL_3132464, EPI_ISL_3132465, EPI_ISL_3132466, EPI_ISL_3132467, EPI_ISL_3132468, EPI_ISL_3132469, EPI_ISL_3132470, EPI_ISL_3132471, EPI_ISL_3132472, EPI_ISL_3132473, EPI_ISL_3132474, EPI_ISL_3132475, EPI_ISL_3132476, EPI_ISL_3132477, EPI_ISL_3132478, EPI_ISL_3132479, EPI_ISL_3132480, EPI_ISL_3132481, EPI_ISL_3132482, EPI_ISL_3132483, EPI_ISL_3132484, EPI_ISL_3132485, EPI_ISL_3132486, EPI_ISL_3132487, EPI_ISL_3132488, EPI_ISL_3132489, EPI_ISL_3132490, EPI_ISL_3132491, EPI_ISL_3132492, EPI_ISL_3132493, EPI_ISL_3245672, EPI_ISL_3245673, EPI_ISL_3245674, EPI_ISL_3245675, EPI_ISL_3245676, EPI_ISL_3245677, EPI_ISL_3245678, EPI_ISL_3245679, EPI_ISL_3245680, EPI_ISL_3245681, EPI_ISL_3245682, EPI_ISL_3245683, EPI_ISL_3245684, EPI_ISL_3245685, EPI_ISL_3245686, EPI_ISL_3245687, EPI_ISL_3245688, EPI_ISL_3245689, EPI_ISL_3245690, EPI_ISL_3245691, EPI_ISL_3245692, EPI_ISL_3245693, EPI_ISL_3245694, EPI_ISL_3245695, EPI_ISL_3245696, EPI_ISL_3245697, EPI_ISL_3245698, EPI_ISL_3245699, EPI_ISL_3245700, EPI_ISL_3245701, EPI_ISL_3245702, EPI_ISL_3245703, EPI_ISL_3245704, EPI_ISL_3245705, EPI_ISL_3245706, EPI_ISL_3245707, EPI_ISL_3245708, EPI_ISL_3245709, EPI_ISL_3245710, EPI_ISL_3245711, EPI_ISL_3245712, EPI_ISL_3245713, EPI_ISL_3245714, EPI_ISL_3245715, EPI_ISL_3245716, EPI_ISL_3245717, EPI_ISL_3245718, EPI_ISL_3245719, EPI_ISL_3245720, EPI_ISL_3245721, EPI_ISL_3245722, EPI_ISL_3245723, EPI_ISL_3245724, EPI_ISL_3245725, EPI_ISL_3245726, EPI_ISL_3245727, EPI_ISL_3245728, EPI_ISL_3245729, EPI_ISL_3245730, EPI_ISL_3245731, EPI_ISL_3245732, EPI_ISL_3245733, EPI_ISL_3245734, EPI_ISL_3245735, EPI_ISL_3245736, EPI_ISL_3245737, EPI_ISL_3245738, EPI_ISL_3245739, EPI_ISL_3245740, EPI_ISL_3245878, EPI_ISL_3245879, EPI_ISL_3245880, EPI_ISL_3245881, EPI_ISL_3245882, EPI_ISL_3245883, EPI_ISL_3245884, EPI_ISL_3245885, EPI_ISL_3245886, EPI_ISL_3245887, EPI_ISL_3245888, EPI_ISL_3245889, EPI_ISL_3245890, EPI_ISL_3245891, EPI_ISL_3245892, EPI_ISL_3245893, EPI_ISL_3245894, EPI_ISL_3245895, EPI_ISL_3245896, EPI_ISL_3245897, EPI_ISL_3245898, EPI_ISL_3245899, EPI_ISL_3245900, EPI_ISL_3245901, EPI_ISL_3245902, EPI_ISL_3245903, EPI_ISL_3245904, EPI_ISL_3245905, EPI_ISL_3245906, EPI_ISL_3245907, EPI_ISL_3245908, EPI_ISL_3245909, EPI_ISL_3245910, EPI_ISL_3245911, EPI_ISL_3245912, EPI_ISL_3245913, EPI_ISL_3245914, EPI_ISL_3245915, EPI_ISL_3245916, EPI_ISL_3245917, EPI_ISL_3245918, EPI_ISL_3245919, EPI_ISL_3245920, EPI_ISL_3245921, EPI_ISL_3245922, EPI_ISL_3245923, EPI_ISL_3245925, EPI_ISL_3245926, EPI_ISL_3245927, EPI_ISL_3245928, EPI_ISL_3245929, EPI_ISL_3245930, EPI_ISL_3245931, EPI_ISL_3245933, EPI_ISL_3246923, EPI_ISL_3246924, EPI_ISL_3246925, EPI_ISL_3246926, EPI_ISL_3246927, EPI_ISL_3246928, EPI_ISL_3246931, EPI_ISL_3246932, EPI_ISL_3246933, EPI_ISL_3246934, EPI_ISL_3246935, EPI_ISL_3246936, EPI_ISL_3246937, EPI_ISL_3246938, EPI_ISL_3246939, EPI_ISL_3246940, EPI_ISL_3246941, EPI_ISL_3246942, EPI_ISL_3246943, EPI_ISL_3246944, EPI_ISL_3246945, EPI_ISL_3246946, EPI_ISL_3246947, EPI_ISL_3246948, EPI_ISL_3246949, EPI_ISL_3246950, EPI_ISL_3246951, EPI_ISL_3246952, EPI_ISL_3246953, EPI_ISL_3246954, EPI_ISL_3246956, EPI_ISL_3246957, EPI_ISL_3246958, EPI_ISL_3246959, EPI_ISL_3246960, EPI_ISL_3246961, EPI_ISL_3246962, EPI_ISL_3246963, EPI_ISL_3246964, EPI_ISL_3246965, EPI_ISL_3246966, EPI_ISL_3246967, EPI_ISL_3246968, EPI_ISL_3246969, EPI_ISL_3246970, EPI_ISL_3246971, EPI_ISL_3246972, EPI_ISL_3246973, EPI_ISL_3246974, EPI_ISL_3246975, EPI_ISL_3246977, EPI_ISL_3246978, EPI_ISL_3246979, EPI_ISL_3246980, EPI_ISL_3268257, EPI_ISL_3268258, EPI_ISL_3268259, EPI_ISL_3268260, EPI_ISL_3268261, EPI_ISL_3268262, EPI_ISL_3268263, EPI_ISL_3268264, EPI_ISL_3268265, EPI_ISL_3268266, EPI_ISL_3268267, EPI_ISL_3268268, EPI_ISL_3268269, EPI_ISL_3268270, EPI_ISL_3268271, EPI_ISL_3268272, EPI_ISL_3268273, EPI_ISL_3268275, EPI_ISL_3268276, EPI_ISL_3268279, EPI_ISL_3268280, EPI_ISL_3268281, EPI_ISL_3268283, EPI_ISL_3268284, EPI_ISL_3268285, EPI_ISL_3268286, EPI_ISL_3268287, EPI_ISL_3268288, EPI_ISL_3268289, EPI_ISL_3268291, EPI_ISL_3268292, EPI_ISL_3268294, EPI_ISL_3268295, EPI_ISL_3268296, EPI_ISL_3268298, EPI_ISL_3268299, EPI_ISL_3268300, EPI_ISL_3268301, EPI_ISL_3268302, EPI_ISL_3268303, EPI_ISL_3268304, EPI_ISL_3268305, EPI_ISL_3268306, EPI_ISL_3268307, EPI_ISL_3268308, EPI_ISL_3268309, EPI_ISL_3268312, EPI_ISL_3268313, EPI_ISL_3268314, EPI_ISL_3268315, EPI_ISL_3268316, EPI_ISL_3268317, EPI_ISL_3268318, EPI_ISL_3268319, EPI_ISL_3268320, EPI_ISL_3268321, EPI_ISL_3268322, EPI_ISL_3370353, EPI_ISL_3370354, EPI_ISL_3370355, EPI_ISL_3370356, EPI_ISL_3370357, EPI_ISL_3370358, EPI_ISL_3370359, EPI_ISL_3370360, EPI_ISL_3370361, EPI_ISL_3370362, EPI_ISL_3370363, EPI_ISL_3370364, EPI_ISL_3370365, EPI_ISL_3370366, EPI_ISL_3370367, EPI_ISL_3370368, EPI_ISL_3370369, EPI_ISL_3370370, EPI_ISL_3370371, EPI_ISL_3370372, EPI_ISL_3370373, EPI_ISL_3370374, EPI_ISL_3370375, EPI_ISL_3370376, EPI_ISL_3370377, EPI_ISL_3370378, EPI_ISL_3370379, EPI_ISL_3370380, EPI_ISL_3370381, EPI_ISL_3370382, EPI_ISL_3370383, EPI_ISL_3370385, EPI_ISL_3370386, EPI_ISL_3370387, EPI_ISL_3370388, EPI_ISL_3370389, EPI_ISL_3370391, EPI_ISL_3370392, EPI_ISL_3370393, EPI_ISL_3370394, EPI_ISL_3370395, EPI_ISL_3370396, EPI_ISL_3370397, EPI_ISL_3370398, EPI_ISL_3370403, EPI_ISL_3370406, EPI_ISL_3370407, EPI_ISL_3370408, EPI_ISL_3370409, EPI_ISL_3370410, EPI_ISL_3370411, EPI_ISL_3370412, EPI_ISL_3370413, EPI_ISL_3370415, EPI_ISL_3370416, EPI_ISL_3370417, EPI_ISL_3370418, EPI_ISL_3370419, EPI_ISL_3370420, EPI_ISL_3370421, EPI_ISL_3547731, EPI_ISL_3547732, EPI_ISL_3547733, EPI_ISL_3547734, EPI_ISL_3547735, EPI_ISL_3547736, EPI_ISL_3547737, EPI_ISL_3547738, EPI_ISL_3547739, EPI_ISL_3547740, EPI_ISL_3547741, EPI_ISL_3547742, EPI_ISL_3547743, EPI_ISL_3547744, EPI_ISL_3547745, EPI_ISL_3547746, EPI_ISL_3547747, EPI_ISL_3547748, EPI_ISL_3547749, EPI_ISL_3547750, EPI_ISL_3547751, EPI_ISL_3547752, EPI_ISL_3547753, EPI_ISL_3547754, EPI_ISL_3547755, EPI_ISL_3547756, EPI_ISL_3547757, EPI_ISL_3547758, EPI_ISL_3547759, EPI_ISL_3547760, EPI_ISL_3547761, EPI_ISL_3547762, EPI_ISL_3547763, EPI_ISL_3547764, EPI_ISL_3547765, EPI_ISL_3547766, EPI_ISL_3547767, EPI_ISL_3547768, EPI_ISL_3547769, EPI_ISL_3547770, EPI_ISL_3547774, EPI_ISL_3547775, EPI_ISL_3547776, EPI_ISL_3547777, EPI_ISL_3547778, EPI_ISL_3547779, EPI_ISL_3547780, EPI_ISL_3547781, EPI_ISL_3547782, EPI_ISL_3547783, EPI_ISL_3547784, EPI_ISL_3547785, EPI_ISL_3547786, EPI_ISL_3547787, EPI_ISL_3547788, EPI_ISL_3547789, EPI_ISL_3547790, EPI_ISL_3547791, EPI_ISL_3547792, EPI_ISL_3547794, EPI_ISL_3547795, EPI_ISL_3547796, EPI_ISL_3547797, EPI_ISL_3547798, EPI_ISL_3547799, EPI_ISL_3547800, EPI_ISL_3547801, EPI_ISL_3547839, EPI_ISL_3547840, EPI_ISL_3547842, EPI_ISL_3547843, EPI_ISL_3547844, EPI_ISL_3547845, EPI_ISL_3547846, EPI_ISL_3547847, EPI_ISL_3547848, EPI_ISL_3547849, EPI_ISL_3547850, EPI_ISL_3547852, EPI_ISL_3547853, EPI_ISL_3547854, EPI_ISL_3547855, EPI_ISL_3547856, EPI_ISL_3547857, EPI_ISL_3547858, EPI_ISL_3547860, EPI_ISL_3547861, EPI_ISL_3547862, EPI_ISL_3547865, EPI_ISL_3547866, EPI_ISL_3547867, EPI_ISL_3547868, EPI_ISL_3547869, EPI_ISL_3547870, EPI_ISL_3547871, EPI_ISL_3547872, EPI_ISL_3547873, EPI_ISL_3547874, EPI_ISL_3547875, EPI_ISL_3547878, EPI_ISL_3547879, EPI_ISL_3547880, EPI_ISL_3547881, EPI_ISL_3547882, EPI_ISL_3547884, EPI_ISL_3547885, EPI_ISL_3547887, EPI_ISL_3547888, EPI_ISL_3547889, EPI_ISL_3547891, EPI_ISL_3547892, EPI_ISL_3547893, EPI_ISL_3547894, EPI_ISL_3547895, EPI_ISL_3547896, EPI_ISL_3547897, EPI_ISL_3547898, EPI_ISL_3547899, EPI_ISL_3547900, EPI_ISL_3547901, EPI_ISL_3547902, EPI_ISL_3547903, EPI_ISL_3547904, EPI_ISL_3547905, EPI_ISL_3547906, EPI_ISL_3547907, EPI_ISL_3547908, EPI_ISL_3547909, EPI_ISL_3547910, EPI_ISL_3547911, EPI_ISL_3547912, EPI_ISL_3547913, EPI_ISL_3547914, EPI_ISL_3547915, EPI_ISL_3547916, EPI_ISL_3547917, EPI_ISL_3547918, EPI_ISL_3547919, EPI_ISL_3547920, EPI_ISL_3547921, EPI_ISL_3547922, EPI_ISL_3547923, EPI_ISL_3547924, EPI_ISL_3547925, EPI_ISL_3547926, EPI_ISL_3547927, EPI_ISL_3547928, EPI_ISL_3547929, EPI_ISL_3547930, EPI_ISL_3547931, EPI_ISL_3547932, EPI_ISL_3547933, EPI_ISL_3547934, EPI_ISL_3547935, EPI_ISL_3547936, EPI_ISL_3547937, EPI_ISL_3547938, EPI_ISL_3547939, EPI_ISL_3547940, EPI_ISL_3547941, EPI_ISL_3547942, EPI_ISL_3547943, EPI_ISL_3547944, EPI_ISL_3547945, EPI_ISL_3547946, EPI_ISL_3547947, EPI_ISL_3547948, EPI_ISL_3547949, EPI_ISL_3547950, EPI_ISL_3547951, EPI_ISL_3547952, EPI_ISL_3547953, EPI_ISL_3547954, EPI_ISL_3547955, EPI_ISL_3547956, EPI_ISL_3547957, EPI_ISL_3547958, EPI_ISL_3547960, EPI_ISL_3547961, EPI_ISL_3547962, EPI_ISL_3547963, EPI_ISL_3547964, EPI_ISL_3547965, EPI_ISL_3547966, EPI_ISL_3547967, EPI_ISL_3547968, EPI_ISL_3547970, EPI_ISL_3547971, EPI_ISL_3547972, EPI_ISL_3547973, EPI_ISL_3547974, EPI_ISL_3547975, EPI_ISL_3547976, EPI_ISL_3547978, EPI_ISL_3547979, EPI_ISL_3547980, EPI_ISL_3547983, EPI_ISL_3547984, EPI_ISL_3547985, EPI_ISL_3547986, EPI_ISL_3547987, EPI_ISL_3547988, EPI_ISL_3547989, EPI_ISL_3547990, EPI_ISL_3547991, EPI_ISL_3547992, EPI_ISL_3547993, EPI_ISL_3547996, EPI_ISL_3547997, EPI_ISL_3547998, EPI_ISL_3547999, EPI_ISL_3548000, EPI_ISL_3548002, EPI_ISL_3548003, EPI_ISL_3548005, EPI_ISL_3548006, EPI_ISL_3548007, EPI_ISL_3548009, EPI_ISL_3548010, EPI_ISL_3548011, EPI_ISL_3548012, EPI_ISL_3548013, EPI_ISL_3548014, EPI_ISL_3548015, EPI_ISL_3548016, EPI_ISL_3548017, EPI_ISL_3548018, EPI_ISL_3548019, EPI_ISL_3668719, EPI_ISL_3668720, EPI_ISL_3668721, EPI_ISL_3668722, EPI_ISL_3668723, EPI_ISL_3668724, EPI_ISL_3668725, EPI_ISL_3668726, EPI_ISL_3668727, EPI_ISL_3668728, EPI_ISL_3668729, EPI_ISL_3668730, EPI_ISL_3668731, EPI_ISL_3668732, EPI_ISL_3668733, EPI_ISL_3668734, EPI_ISL_3668735, EPI_ISL_3668736, EPI_ISL_3668737, EPI_ISL_3668738, EPI_ISL_3668739, EPI_ISL_3668740, EPI_ISL_3668741, EPI_ISL_3668742, EPI_ISL_3668744, EPI_ISL_3668745, EPI_ISL_3668746, EPI_ISL_3668747, EPI_ISL_3668748, EPI_ISL_3668749, EPI_ISL_3668750, EPI_ISL_3668751, EPI_ISL_3668752, EPI_ISL_3668753, EPI_ISL_3668754, EPI_ISL_3668755, EPI_ISL_3668756, EPI_ISL_3668758, EPI_ISL_3668759, EPI_ISL_3668760, EPI_ISL_3668762, EPI_ISL_3718795, EPI_ISL_3718796, EPI_ISL_3718797, EPI_ISL_3718798, EPI_ISL_3718799, EPI_ISL_3718800, EPI_ISL_3718801, EPI_ISL_3718802, EPI_ISL_3718803, EPI_ISL_3718804, EPI_ISL_3718805, EPI_ISL_3718806, EPI_ISL_3718807, EPI_ISL_3718808, EPI_ISL_3718810, EPI_ISL_3718811, EPI_ISL_3718812, EPI_ISL_3718813, EPI_ISL_3718814, EPI_ISL_3718815, EPI_ISL_3718816, EPI_ISL_3718817, EPI_ISL_3718818, EPI_ISL_3718819, EPI_ISL_3718820, EPI_ISL_3718821, EPI_ISL_3718822, EPI_ISL_3718823, EPI_ISL_3718824, EPI_ISL_3718825, EPI_ISL_3718826, EPI_ISL_3718827, EPI_ISL_3718828, EPI_ISL_3718829, EPI_ISL_3718830, EPI_ISL_3718831, EPI_ISL_3718832, EPI_ISL_3718833, EPI_ISL_3718834, EPI_ISL_3718835, EPI_ISL_3718836, EPI_ISL_3718837, EPI_ISL_3718838, EPI_ISL_3718840, EPI_ISL_3718841, EPI_ISL_3718842, EPI_ISL_3718843, EPI_ISL_3718844, EPI_ISL_3718845, EPI_ISL_3718846, EPI_ISL_3718847, EPI_ISL_3718848, EPI_ISL_3718849, EPI_ISL_3718850, EPI_ISL_3718851, EPI_ISL_3718852, EPI_ISL_3718853, EPI_ISL_3718854, EPI_ISL_3718856, EPI_ISL_3718857, EPI_ISL_3718858, EPI_ISL_3718860, EPI_ISL_3718861, EPI_ISL_3718862, EPI_ISL_3718863, EPI_ISL_3718864, EPI_ISL_3718865, EPI_ISL_3758649, EPI_ISL_3758650, EPI_ISL_3758651, EPI_ISL_3758652, EPI_ISL_3758653, EPI_ISL_3758654, EPI_ISL_3758657, EPI_ISL_3758658, EPI_ISL_3758659, EPI_ISL_3758660, EPI_ISL_3758661, EPI_ISL_3758662, EPI_ISL_3758663, EPI_ISL_3758664, EPI_ISL_3758665, EPI_ISL_3758666, EPI_ISL_3758667, EPI_ISL_3758668, EPI_ISL_3758669, EPI_ISL_3758670, EPI_ISL_3758671, EPI_ISL_3758672, EPI_ISL_3758673, EPI_ISL_3758674, EPI_ISL_3758675, EPI_ISL_3758676, EPI_ISL_3758677, EPI_ISL_3758678, EPI_ISL_3758680, EPI_ISL_3758681, EPI_ISL_3758682, EPI_ISL_3758683, EPI_ISL_3758684, EPI_ISL_3758685, EPI_ISL_3758686, EPI_ISL_3758687, EPI_ISL_3758688, EPI_ISL_3758689, EPI_ISL_3758690, EPI_ISL_3758691, EPI_ISL_3758692, EPI_ISL_3758693, EPI_ISL_3758695, EPI_ISL_3758696, EPI_ISL_3758697, EPI_ISL_3758698, EPI_ISL_3758699, EPI_ISL_3758700, EPI_ISL_3758701, EPI_ISL_3758702, EPI_ISL_3758703, EPI_ISL_3758705, EPI_ISL_3758706, EPI_ISL_3758707, EPI_ISL_3758708, EPI_ISL_3758709, EPI_ISL_3758710, EPI_ISL_3758711, EPI_ISL_3758712, EPI_ISL_3758713, EPI_ISL_3758714, EPI_ISL_3758715, EPI_ISL_3758716, EPI_ISL_3758717, EPI_ISL_3758718, EPI_ISL_3758719, EPI_ISL_3874569, EPI_ISL_3874572, EPI_ISL_3874573, EPI_ISL_3874575, EPI_ISL_3874576, EPI_ISL_3874578, EPI_ISL_3874581, EPI_ISL_3874583, EPI_ISL_3874584, EPI_ISL_3874586, EPI_ISL_3874590, EPI_ISL_3874595, EPI_ISL_3874596, EPI_ISL_3874598, EPI_ISL_3874600, EPI_ISL_3874602, EPI_ISL_3874604, EPI_ISL_3874605, EPI_ISL_3874607, EPI_ISL_3874608, EPI_ISL_3874612, EPI_ISL_3874613, EPI_ISL_3874616, EPI_ISL_3874618, EPI_ISL_3874620, EPI_ISL_3874621, EPI_ISL_3874623, EPI_ISL_3874625, EPI_ISL_3874626, EPI_ISL_3874628, EPI_ISL_3874629, EPI_ISL_3874632, EPI_ISL_3874633, EPI_ISL_3874635, EPI_ISL_3874636, EPI_ISL_3874638, EPI_ISL_3874639, EPI_ISL_3874641, EPI_ISL_3874642, EPI_ISL_3874644, EPI_ISL_3874647, EPI_ISL_3874650, EPI_ISL_3874654, EPI_ISL_3874655, EPI_ISL_3874656, EPI_ISL_3874658, EPI_ISL_3874661, EPI_ISL_3874663, EPI_ISL_3874664, EPI_ISL_3874666, EPI_ISL_3874667, EPI_ISL_3874669, EPI_ISL_3874671, EPI_ISL_3874672, EPI_ISL_3874674, EPI_ISL_3874675, EPI_ISL_3874677, EPI_ISL_3874678, EPI_ISL_3874680, EPI_ISL_3874681, EPI_ISL_3874682, EPI_ISL_3874684, EPI_ISL_3899852, EPI_ISL_3899854, EPI_ISL_3899855, EPI_ISL_3899857, EPI_ISL_3899858, EPI_ISL_3899860, EPI_ISL_3899861, EPI_ISL_3899863, EPI_ISL_3899864, EPI_ISL_3899866, EPI_ISL_3899867, EPI_ISL_3899869, EPI_ISL_3899870, EPI_ISL_3899871, EPI_ISL_3899873, EPI_ISL_3899874, EPI_ISL_3899876, EPI_ISL_3899877, EPI_ISL_3899879, EPI_ISL_3899880, EPI_ISL_3899882, EPI_ISL_3899883, EPI_ISL_3899885, EPI_ISL_3899886, EPI_ISL_3899888, EPI_ISL_3899889, EPI_ISL_3899890, EPI_ISL_3899892, EPI_ISL_3899893, EPI_ISL_3899895, EPI_ISL_3899896, EPI_ISL_3899897, EPI_ISL_3899899, EPI_ISL_3899900, EPI_ISL_3899902, EPI_ISL_3899903, EPI_ISL_3899905, EPI_ISL_3899906, EPI_ISL_3899908, EPI_ISL_3899909, EPI_ISL_3899911, EPI_ISL_3899912, EPI_ISL_3899913, EPI_ISL_3899915, EPI_ISL_3899916, EPI_ISL_3899918, EPI_ISL_3899921, EPI_ISL_3899922, EPI_ISL_3899924, EPI_ISL_3899926, EPI_ISL_3899927, EPI_ISL_3899928, EPI_ISL_3899930, EPI_ISL_3899932, EPI_ISL_3899933, EPI_ISL_3899934, EPI_ISL_3899936, EPI_ISL_3899937, EPI_ISL_3899939, EPI_ISL_3899940, EPI_ISL_3899942, EPI_ISL_3899943, EPI_ISL_3899944, EPI_ISL_3899946, EPI_ISL_3899947, EPI_ISL_3899949, EPI_ISL_3899950, EPI_ISL_3899952, EPI_ISL_3899953, EPI_ISL_3899955, EPI_ISL_3899956, EPI_ISL_4198395, EPI_ISL_4198396, EPI_ISL_4198397, EPI_ISL_4198399, EPI_ISL_4198400, EPI_ISL_4198401, EPI_ISL_4198402, EPI_ISL_4198403, EPI_ISL_4198404, EPI_ISL_4198405, EPI_ISL_4198406, EPI_ISL_4198407, EPI_ISL_4198408, EPI_ISL_4198409, EPI_ISL_4198410, EPI_ISL_4198411, EPI_ISL_4198412, EPI_ISL_4198414, EPI_ISL_4198415, EPI_ISL_4198416, EPI_ISL_4198417, EPI_ISL_4198418, EPI_ISL_4198420, EPI_ISL_4198421, EPI_ISL_4198423, EPI_ISL_4198424, EPI_ISL_4198425, EPI_ISL_4198426, EPI_ISL_4198428, EPI_ISL_4198429, EPI_ISL_4198430, EPI_ISL_4198431, EPI_ISL_4198432, EPI_ISL_4198433, EPI_ISL_4198434, EPI_ISL_4198435, EPI_ISL_4198436, EPI_ISL_4198437, EPI_ISL_4198438, EPI_ISL_4198439, EPI_ISL_4198440, EPI_ISL_4198441, EPI_ISL_4198442, EPI_ISL_4198443, EPI_ISL_4198444, EPI_ISL_4198445, EPI_ISL_4198446, EPI_ISL_4198447, EPI_ISL_4198448, EPI_ISL_4198449, EPI_ISL_4198450, EPI_ISL_4198451, EPI_ISL_4198452, EPI_ISL_4198453, EPI_ISL_4198454, EPI_ISL_4198455, EPI_ISL_4198456, EPI_ISL_4198457, EPI_ISL_4198458, EPI_ISL_4198459, EPI_ISL_4198460, EPI_ISL_4206100, EPI_ISL_4206101, EPI_ISL_4206102, EPI_ISL_4206103, EPI_ISL_4206104, EPI_ISL_4206105, EPI_ISL_4206107, EPI_ISL_4206108, EPI_ISL_4206109, EPI_ISL_4206110, EPI_ISL_4206111, EPI_ISL_4206112, EPI_ISL_4206113, EPI_ISL_4206114, EPI_ISL_4206115, EPI_ISL_4206116, EPI_ISL_4206117, EPI_ISL_4206118, EPI_ISL_4206119, EPI_ISL_4206120, EPI_ISL_4206121, EPI_ISL_4206122, EPI_ISL_4206123, EPI_ISL_4206124, EPI_ISL_4206127, EPI_ISL_4206128, EPI_ISL_4206129, EPI_ISL_4206130, EPI_ISL_4206131, EPI_ISL_4206132, EPI_ISL_4206134, EPI_ISL_4206135, EPI_ISL_4206136, EPI_ISL_4206137, EPI_ISL_4206138, EPI_ISL_4206139, EPI_ISL_4206140, EPI_ISL_4206141, EPI_ISL_4206142, EPI_ISL_4206143, EPI_ISL_4206144, EPI_ISL_4206145, EPI_ISL_4206146, EPI_ISL_4206147, EPI_ISL_4206148, EPI_ISL_4206149, EPI_ISL_4206150, EPI_ISL_4206151, EPI_ISL_4206152, EPI_ISL_4206153, EPI_ISL_4206154, EPI_ISL_4206155, EPI_ISL_4206156, EPI_ISL_4206157, EPI_ISL_4206158, EPI_ISL_4206159, EPI_ISL_4206160, EPI_ISL_4206161, EPI_ISL_4206162, EPI_ISL_4206163, EPI_ISL_4206164, EPI_ISL_4206165, EPI_ISL_4206166, EPI_ISL_4206174, EPI_ISL_4206175, EPI_ISL_4206177, EPI_ISL_4206178, EPI_ISL_4206179, EPI_ISL_4206180, EPI_ISL_4206181, EPI_ISL_4206182, EPI_ISL_4206183, EPI_ISL_4206184, EPI_ISL_4206185, EPI_ISL_4206186, EPI_ISL_4206188, EPI_ISL_4206189, EPI_ISL_4206190, EPI_ISL_4206191, EPI_ISL_4206192, EPI_ISL_4206193, EPI_ISL_4206194, EPI_ISL_4206195, EPI_ISL_4206196, EPI_ISL_4206197, EPI_ISL_4206199, EPI_ISL_4206200, EPI_ISL_4206201, EPI_ISL_4206202, EPI_ISL_4206203, EPI_ISL_4206204, EPI_ISL_4206205, EPI_ISL_4206206, EPI_ISL_4206207, EPI_ISL_4206208, EPI_ISL_4206209, EPI_ISL_4206210, EPI_ISL_4206211, EPI_ISL_4206212, EPI_ISL_4206213, EPI_ISL_4206214, EPI_ISL_4206215, EPI_ISL_4206216, EPI_ISL_4206217, EPI_ISL_4206218, EPI_ISL_4206219, EPI_ISL_4206220, EPI_ISL_4206221, EPI_ISL_4206222, EPI_ISL_4206224, EPI_ISL_4206225, EPI_ISL_4206226, EPI_ISL_4206227, EPI_ISL_4206228, EPI_ISL_4206229, EPI_ISL_4206230, EPI_ISL_4206231, EPI_ISL_4206233, EPI_ISL_4206234, EPI_ISL_4206235, EPI_ISL_4206236, EPI_ISL_4206237, EPI_ISL_4206238, EPI_ISL_4206239, EPI_ISL_4206240, EPI_ISL_4206241, EPI_ISL_4206242, EPI_ISL_4206243, EPI_ISL_4206244, EPI_ISL_4820618, EPI_ISL_4820619, EPI_ISL_4820620, EPI_ISL_4820621, EPI_ISL_4820622, EPI_ISL_4820623, EPI_ISL_4820624, EPI_ISL_4820625, EPI_ISL_4820626, EPI_ISL_4820627, EPI_ISL_4820628, EPI_ISL_4820629, EPI_ISL_4820631, EPI_ISL_4820632, EPI_ISL_4820633, EPI_ISL_4820635, EPI_ISL_4820636, EPI_ISL_4820637, EPI_ISL_4820638, EPI_ISL_4820639, EPI_ISL_4820640, EPI_ISL_4820641, EPI_ISL_4820642, EPI_ISL_4820643, EPI_ISL_4820644, EPI_ISL_4820645, EPI_ISL_4820646, EPI_ISL_4820647, EPI_ISL_4820648, EPI_ISL_4820649, EPI_ISL_4820650, EPI_ISL_4820651, EPI_ISL_4820652, EPI_ISL_4820653, EPI_ISL_4820654, EPI_ISL_4820655, EPI_ISL_4820656, EPI_ISL_4820657, EPI_ISL_4820658, EPI_ISL_4820659, EPI_ISL_4820660, EPI_ISL_4820661, EPI_ISL_4820662, EPI_ISL_4820663, EPI_ISL_4820664, EPI_ISL_4820665, EPI_ISL_4820667, EPI_ISL_4820668, EPI_ISL_4820669, EPI_ISL_4820670, EPI_ISL_4820672, EPI_ISL_4820674, EPI_ISL_4820675, EPI_ISL_4820676, EPI_ISL_4820677, EPI_ISL_4820678, EPI_ISL_4820679, EPI_ISL_4821332, EPI_ISL_4821333, EPI_ISL_4821334, EPI_ISL_4821335, EPI_ISL_4821336, EPI_ISL_4821337, EPI_ISL_4821338, EPI_ISL_4821339, EPI_ISL_4821340, EPI_ISL_4821341, EPI_ISL_4821342, EPI_ISL_4821343, EPI_ISL_4821344, EPI_ISL_4821345, EPI_ISL_4821346, EPI_ISL_4821347, EPI_ISL_4821348, EPI_ISL_4821349, EPI_ISL_4821350, EPI_ISL_4821351, EPI_ISL_4821353, EPI_ISL_4821354, EPI_ISL_4821355, EPI_ISL_4821356, EPI_ISL_4821357, EPI_ISL_4821358, EPI_ISL_4821359, EPI_ISL_4821360, EPI_ISL_4821361, EPI_ISL_4821362, EPI_ISL_4821364, EPI_ISL_4821365, EPI_ISL_4821366, EPI_ISL_4821367, EPI_ISL_4821368, EPI_ISL_4821369, EPI_ISL_4821370, EPI_ISL_4821371, EPI_ISL_4821372, EPI_ISL_4821373, EPI_ISL_4821374, EPI_ISL_4821375, EPI_ISL_4821376, EPI_ISL_4821377, EPI_ISL_4821378, EPI_ISL_4821379, EPI_ISL_4821380, EPI_ISL_4821381, EPI_ISL_4821383, EPI_ISL_4821384, EPI_ISL_4821385, EPI_ISL_4821386, EPI_ISL_4821387, EPI_ISL_4821389, EPI_ISL_4821390, EPI_ISL_4821391, EPI_ISL_4821392, EPI_ISL_4821393, EPI_ISL_4821395, EPI_ISL_4821396, EPI_ISL_4821443, EPI_ISL_4821444, EPI_ISL_4821445, EPI_ISL_4821446, EPI_ISL_4821447, EPI_ISL_4821448, EPI_ISL_4821449, EPI_ISL_4821450, EPI_ISL_4821451, EPI_ISL_4821452, EPI_ISL_4821453, EPI_ISL_4821454, EPI_ISL_4821455, EPI_ISL_4821456, EPI_ISL_4821457, EPI_ISL_4821458, EPI_ISL_4821459, EPI_ISL_4821460, EPI_ISL_4821463, EPI_ISL_4821464, EPI_ISL_4821465, EPI_ISL_4821466, EPI_ISL_4821467, EPI_ISL_4821468, EPI_ISL_4821469, EPI_ISL_4821470, EPI_ISL_4821471, EPI_ISL_4821472, EPI_ISL_4821473, EPI_ISL_4821474, EPI_ISL_4821475, EPI_ISL_4821476, EPI_ISL_4821477, EPI_ISL_4821478, EPI_ISL_4821479, EPI_ISL_4821480, EPI_ISL_4821481, EPI_ISL_4821482, EPI_ISL_4821483, EPI_ISL_4821485, EPI_ISL_4821486, EPI_ISL_4821487, EPI_ISL_4821488, EPI_ISL_4821489, EPI_ISL_4821490, EPI_ISL_4821491, EPI_ISL_4821492, EPI_ISL_4821493, EPI_ISL_4821494, EPI_ISL_4821495, EPI_ISL_4821496, EPI_ISL_4821497, EPI_ISL_4821498, EPI_ISL_4821517, EPI_ISL_4821518, EPI_ISL_4821519, EPI_ISL_4821520, EPI_ISL_4821521, EPI_ISL_4821522, EPI_ISL_4821523, EPI_ISL_4821524, EPI_ISL_4821525, EPI_ISL_4821526, EPI_ISL_4821527, EPI_ISL_4821528, EPI_ISL_4821529, EPI_ISL_4821530, EPI_ISL_4821531, EPI_ISL_4821532, EPI_ISL_4821533, EPI_ISL_4821535, EPI_ISL_4821536, EPI_ISL_4821537, EPI_ISL_4821538, EPI_ISL_4821540, EPI_ISL_4821541, EPI_ISL_4821542, EPI_ISL_4821543, EPI_ISL_4821544, EPI_ISL_4821545, EPI_ISL_4821546, EPI_ISL_4821547, EPI_ISL_4821548, EPI_ISL_4821549, EPI_ISL_4821552, EPI_ISL_4821553, EPI_ISL_4821554, EPI_ISL_4821555, EPI_ISL_4821556, EPI_ISL_4821557, EPI_ISL_4821558, EPI_ISL_4821559, EPI_ISL_4821560, EPI_ISL_4821561, EPI_ISL_4821562, EPI_ISL_4821563, EPI_ISL_4821564, EPI_ISL_4821566, EPI_ISL_4821567, EPI_ISL_4821568, EPI_ISL_4821569, EPI_ISL_4821570, EPI_ISL_4821571, EPI_ISL_4821572, EPI_ISL_4821573, EPI_ISL_4821574, EPI_ISL_4821575, EPI_ISL_4821577, EPI_ISL_4821578, EPI_ISL_4821579, EPI_ISL_4821580, EPI_ISL_4821581, EPI_ISL_4821582, EPI_ISL_4821583, EPI_ISL_4821584, EPI_ISL_4821990, EPI_ISL_4821992, EPI_ISL_4821994, EPI_ISL_4821996, EPI_ISL_4821997, EPI_ISL_4821999, EPI_ISL_4822001, EPI_ISL_4822003, EPI_ISL_4822004, EPI_ISL_4822006, EPI_ISL_4822008, EPI_ISL_4822010, EPI_ISL_4822015, EPI_ISL_4822017, EPI_ISL_4822018, EPI_ISL_4822020, EPI_ISL_4822022, EPI_ISL_4822024, EPI_ISL_4822026, EPI_ISL_4822027, EPI_ISL_4822029, EPI_ISL_4822031, EPI_ISL_4822033, EPI_ISL_4822034, EPI_ISL_4822036, EPI_ISL_4822038, EPI_ISL_4822040, EPI_ISL_4822042, EPI_ISL_4822043, EPI_ISL_4822045, EPI_ISL_4822047, EPI_ISL_4822049, EPI_ISL_4822050, EPI_ISL_4822052, EPI_ISL_4822054, EPI_ISL_4822056, EPI_ISL_4822057, EPI_ISL_4822059, EPI_ISL_4822061, EPI_ISL_4822063, EPI_ISL_4822065, EPI_ISL_4822067, EPI_ISL_4822069, EPI_ISL_4822070, EPI_ISL_4822072, EPI_ISL_4822074, EPI_ISL_4822076, EPI_ISL_4822078, EPI_ISL_4822080, EPI_ISL_4822081, EPI_ISL_4822083, EPI_ISL_4822085, EPI_ISL_4822087, EPI_ISL_4822089, EPI_ISL_4822091, EPI_ISL_4822092, EPI_ISL_4822094, EPI_ISL_4822096, EPI_ISL_4822097, EPI_ISL_4822099, EPI_ISL_4822101, EPI_ISL_4822570, EPI_ISL_4822572, EPI_ISL_4822576, EPI_ISL_4822578, EPI_ISL_4822580, EPI_ISL_4822583, EPI_ISL_4822585, EPI_ISL_4822587, EPI_ISL_4822589, EPI_ISL_4822593, EPI_ISL_4822598, EPI_ISL_4822601, EPI_ISL_4822603, EPI_ISL_4822606, EPI_ISL_4822609, EPI_ISL_4822611, EPI_ISL_4822612, EPI_ISL_4822615, EPI_ISL_4822617, EPI_ISL_4822620, EPI_ISL_4822622, EPI_ISL_4822625, EPI_ISL_4822627, EPI_ISL_4822632, EPI_ISL_4822635, EPI_ISL_4822637, EPI_ISL_4822639, EPI_ISL_4822641, EPI_ISL_4822644, EPI_ISL_4822646, EPI_ISL_4822649, EPI_ISL_4822652, EPI_ISL_4822654, EPI_ISL_4822656, EPI_ISL_4822659, EPI_ISL_4822662, EPI_ISL_4822666, EPI_ISL_4822669, EPI_ISL_4822671, EPI_ISL_4822674, EPI_ISL_4822676, EPI_ISL_4822679, EPI_ISL_4822681, EPI_ISL_4822683, EPI_ISL_4822686, EPI_ISL_4822688, EPI_ISL_4822691, EPI_ISL_4822694, EPI_ISL_4822695, EPI_ISL_4822697, EPI_ISL_4822700, EPI_ISL_4822702, EPI_ISL_4822705, EPI_ISL_4822707, EPI_ISL_4822710, EPI_ISL_4822712, EPI_ISL_4822714, EPI_ISL_4822717, EPI_ISL_4822722, EPI_ISL_4822724, EPI_ISL_4822727, EPI_ISL_4822730, EPI_ISL_4822731, EPI_ISL_4822733, EPI_ISL_4822736, EPI_ISL_4822739, EPI_ISL_4822741, EPI_ISL_4822744, EPI_ISL_4822746, EPI_ISL_4822750, EPI_ISL_4822752, EPI_ISL_4822753, EPI_ISL_4822756, EPI_ISL_4848723, EPI_ISL_4848724, EPI_ISL_4848725, EPI_ISL_4848726, EPI_ISL_4848727, EPI_ISL_4848728, EPI_ISL_4848729, EPI_ISL_4848730, EPI_ISL_4848731, EPI_ISL_4848732, EPI_ISL_4848733, EPI_ISL_4848734, EPI_ISL_4848735, EPI_ISL_4848736, EPI_ISL_4848737, EPI_ISL_4848738, EPI_ISL_4848739, EPI_ISL_4848740, EPI_ISL_4848741, EPI_ISL_4848742, EPI_ISL_4848744, EPI_ISL_4848746, EPI_ISL_4848747, EPI_ISL_4848748, EPI_ISL_4848749, EPI_ISL_4848750, EPI_ISL_4848751, EPI_ISL_4848752, EPI_ISL_4848753, EPI_ISL_4848754, EPI_ISL_4848755, EPI_ISL_4848756, EPI_ISL_4848757, EPI_ISL_4848758, EPI_ISL_4848759, EPI_ISL_4848760, EPI_ISL_4848763, EPI_ISL_4848764, EPI_ISL_4848765, EPI_ISL_4848766, EPI_ISL_4848767, EPI_ISL_4848768, EPI_ISL_4848769, EPI_ISL_4848770, EPI_ISL_4848771, EPI_ISL_4848772, EPI_ISL_4848773, EPI_ISL_4848774, EPI_ISL_4848775, EPI_ISL_4848776, EPI_ISL_4848777, EPI_ISL_4848778, EPI_ISL_4848780, EPI_ISL_4848781, EPI_ISL_4848782, EPI_ISL_4848783, EPI_ISL_4848785, EPI_ISL_4848786, EPI_ISL_4848787, EPI_ISL_4848789, EPI_ISL_4848790, EPI_ISL_4848791, EPI_ISL_4928008, EPI_ISL_4928009, EPI_ISL_4928010, EPI_ISL_4928011, EPI_ISL_4928012, EPI_ISL_4928014, EPI_ISL_4928015, EPI_ISL_4928016, EPI_ISL_4928017, EPI_ISL_4928018, EPI_ISL_4928019, EPI_ISL_4928020, EPI_ISL_4928021, EPI_ISL_4928022, EPI_ISL_4928023, EPI_ISL_4928024, EPI_ISL_4928025, EPI_ISL_4928026, EPI_ISL_4928027, EPI_ISL_4928028, EPI_ISL_4928029, EPI_ISL_4928030, EPI_ISL_4928032, EPI_ISL_4928033, EPI_ISL_4928034, EPI_ISL_4928035, EPI_ISL_4928036, EPI_ISL_4928037, EPI_ISL_4928038, EPI_ISL_4928039, EPI_ISL_4928040, EPI_ISL_4928041, EPI_ISL_4928046, EPI_ISL_4928048, EPI_ISL_4928049, EPI_ISL_4928050, EPI_ISL_4928051, EPI_ISL_4928052, EPI_ISL_4928053, EPI_ISL_4928054, EPI_ISL_4928055, EPI_ISL_4928057, EPI_ISL_4928058, EPI_ISL_4928059, EPI_ISL_4928060, EPI_ISL_4928061, EPI_ISL_4928062, EPI_ISL_4928063, EPI_ISL_4928064, EPI_ISL_4928065, EPI_ISL_4928066, EPI_ISL_4928067, EPI_ISL_4928068, EPI_ISL_4928069, EPI_ISL_4928070, EPI_ISL_4928071, EPI_ISL_4928072, EPI_ISL_4928073, EPI_ISL_4928074, EPI_ISL_4928075, EPI_ISL_5157016, EPI_ISL_5157017, EPI_ISL_5157018, EPI_ISL_5157019, EPI_ISL_5157020, EPI_ISL_5157021, EPI_ISL_5157022, EPI_ISL_5157023, EPI_ISL_5157024, EPI_ISL_5157025, EPI_ISL_5157026, EPI_ISL_5157027, EPI_ISL_5157028, EPI_ISL_5157029, EPI_ISL_5157030, EPI_ISL_5157031, EPI_ISL_5157032, EPI_ISL_5157033, EPI_ISL_5157034, EPI_ISL_5157035, EPI_ISL_5157036, EPI_ISL_5157037, EPI_ISL_5157038, EPI_ISL_5157039, EPI_ISL_5157040, EPI_ISL_5157041, EPI_ISL_5157042, EPI_ISL_5157043, EPI_ISL_5157044, EPI_ISL_5157045, EPI_ISL_5157046, EPI_ISL_5157047, EPI_ISL_5157048, EPI_ISL_5157049, EPI_ISL_5157050, EPI_ISL_5157051, EPI_ISL_5157052, EPI_ISL_5157053, EPI_ISL_5157054, EPI_ISL_5157055, EPI_ISL_5157056, EPI_ISL_5157057, EPI_ISL_5157058, EPI_ISL_5157059, EPI_ISL_5157060, EPI_ISL_5157061, EPI_ISL_5157062, EPI_ISL_5157063, EPI_ISL_5157064, EPI_ISL_5157065, EPI_ISL_5157067, EPI_ISL_5157068, EPI_ISL_5157069, EPI_ISL_5157070, EPI_ISL_5157071, EPI_ISL_5157072, EPI_ISL_5157073, EPI_ISL_5157074, EPI_ISL_5157075, EPI_ISL_5157076, EPI_ISL_5157078, EPI_ISL_5157079, EPI_ISL_5157080, EPI_ISL_5194872, EPI_ISL_5194873, EPI_ISL_5194874, EPI_ISL_5194875, EPI_ISL_5194876, EPI_ISL_5194877, EPI_ISL_5194878, EPI_ISL_5194879, EPI_ISL_5194880, EPI_ISL_5194881, EPI_ISL_5194882, EPI_ISL_5194883, EPI_ISL_5194884, EPI_ISL_5194885, EPI_ISL_5194886, EPI_ISL_5194887, EPI_ISL_5194888, EPI_ISL_5194889, EPI_ISL_5194890, EPI_ISL_5194891, EPI_ISL_5194892, EPI_ISL_5194893, EPI_ISL_5194894, EPI_ISL_5194895, EPI_ISL_5194900, EPI_ISL_5194901, EPI_ISL_5194902, EPI_ISL_5194903, EPI_ISL_5194904, EPI_ISL_5194905, EPI_ISL_5194906, EPI_ISL_5194907, EPI_ISL_5194908, EPI_ISL_5194909, EPI_ISL_5194910, EPI_ISL_5194911, EPI_ISL_5194913, EPI_ISL_5194914, EPI_ISL_5194915, EPI_ISL_5194916, EPI_ISL_5194917, EPI_ISL_5194918, EPI_ISL_5194919, EPI_ISL_5194920, EPI_ISL_5194921, EPI_ISL_5194922, EPI_ISL_5194923, EPI_ISL_5194924, EPI_ISL_5194925, EPI_ISL_5194926, EPI_ISL_5194927, EPI_ISL_5194928, EPI_ISL_5194929, EPI_ISL_5194930, EPI_ISL_5194931, EPI_ISL_5194932, EPI_ISL_5194933, EPI_ISL_5194934, EPI_ISL_5194935, EPI_ISL_5194936, EPI_ISL_5194937, EPI_ISL_5194938, EPI_ISL_5194939, EPI_ISL_5194940, EPI_ISL_5194941, EPI_ISL_5194942, EPI_ISL_5194943, EPI_ISL_5194944, EPI_ISL_5194945, EPI_ISL_5194946, EPI_ISL_5194947, EPI_ISL_5347346, EPI_ISL_5347347, EPI_ISL_5347348, EPI_ISL_5347349, EPI_ISL_5347351, EPI_ISL_5347352, EPI_ISL_5347353, EPI_ISL_5347354, EPI_ISL_5347355, EPI_ISL_5347356, EPI_ISL_5347357, EPI_ISL_5347359, EPI_ISL_5347360, EPI_ISL_5347361, EPI_ISL_5347362, EPI_ISL_5347363, EPI_ISL_5347364, EPI_ISL_5347366, EPI_ISL_5347367, EPI_ISL_5347368, EPI_ISL_5347370, EPI_ISL_5347371, EPI_ISL_5347372, EPI_ISL_5347373, EPI_ISL_5347375, EPI_ISL_5347376, EPI_ISL_5347377, EPI_ISL_5347378, EPI_ISL_5347380, EPI_ISL_5347381, EPI_ISL_5347382, EPI_ISL_5347383, EPI_ISL_5347384, EPI_ISL_5347385, EPI_ISL_5347386, EPI_ISL_5347387, EPI_ISL_5347388, EPI_ISL_5347389, EPI_ISL_5347390, EPI_ISL_5347391, EPI_ISL_5347392, EPI_ISL_5347393, EPI_ISL_5347394, EPI_ISL_5347395, EPI_ISL_5347396, EPI_ISL_5347397, EPI_ISL_5347398, EPI_ISL_5347399, EPI_ISL_5347400, EPI_ISL_5347401, EPI_ISL_5347402, EPI_ISL_5347403, EPI_ISL_5347404, EPI_ISL_5347405, EPI_ISL_5347406, EPI_ISL_5347407, EPI_ISL_5347408, EPI_ISL_5347409, EPI_ISL_5347410, EPI_ISL_5347411, EPI_ISL_5347412, EPI_ISL_5347413, EPI_ISL_5347414, EPI_ISL_5347415, EPI_ISL_5347416, EPI_ISL_5347417, EPI_ISL_5347418, EPI_ISL_5347419, EPI_ISL_5347744, EPI_ISL_5347745, EPI_ISL_5347746, EPI_ISL_5347747, EPI_ISL_5347748, EPI_ISL_5347749, EPI_ISL_5347750, EPI_ISL_5347751, EPI_ISL_5347752, EPI_ISL_5347753, EPI_ISL_5347754, EPI_ISL_5347755, EPI_ISL_5347756, EPI_ISL_5347757, EPI_ISL_5347759, EPI_ISL_5347760, EPI_ISL_5347761, EPI_ISL_5347762, EPI_ISL_5347763, EPI_ISL_5347764, EPI_ISL_5347765, EPI_ISL_5347766, EPI_ISL_5347767, EPI_ISL_5347768, EPI_ISL_5347769, EPI_ISL_5347770, EPI_ISL_5347771, EPI_ISL_5347772, EPI_ISL_5347773, EPI_ISL_5347774, EPI_ISL_5347775, EPI_ISL_5347776, EPI_ISL_5347777, EPI_ISL_5347778, EPI_ISL_5347779, EPI_ISL_5347780, EPI_ISL_5347781, EPI_ISL_5347782, EPI_ISL_5347783, EPI_ISL_5347784, EPI_ISL_5347785, EPI_ISL_5347786, EPI_ISL_5347787, EPI_ISL_5347788, EPI_ISL_5347789, EPI_ISL_5347790, EPI_ISL_5347791, EPI_ISL_5347792, EPI_ISL_5347793, EPI_ISL_5347794, EPI_ISL_5347795, EPI_ISL_5347796, EPI_ISL_5347797, EPI_ISL_5347798, EPI_ISL_5347799, EPI_ISL_5347800, EPI_ISL_5347801, EPI_ISL_5347802, EPI_ISL_5347803, EPI_ISL_5347804, EPI_ISL_5347805, EPI_ISL_5347806, EPI_ISL_5347809, EPI_ISL_5772157, EPI_ISL_5772158, EPI_ISL_5772159, EPI_ISL_5772160, EPI_ISL_5772162, EPI_ISL_5772163, EPI_ISL_5772164, EPI_ISL_5772165, EPI_ISL_5772166, EPI_ISL_5772167, EPI_ISL_5772168, EPI_ISL_5772169, EPI_ISL_5772170, EPI_ISL_5772171, EPI_ISL_5772172, EPI_ISL_5772174, EPI_ISL_5772175, EPI_ISL_5772176, EPI_ISL_5772177, EPI_ISL_5772178, EPI_ISL_5772179, EPI_ISL_5772180, EPI_ISL_5772181, EPI_ISL_5772182, EPI_ISL_5772183, EPI_ISL_5772184, EPI_ISL_5772186, EPI_ISL_5772187, EPI_ISL_5772188, EPI_ISL_5772189, EPI_ISL_5772190, EPI_ISL_5772191, EPI_ISL_5772192, EPI_ISL_5772193, EPI_ISL_5772194, EPI_ISL_5772195, EPI_ISL_5772196, EPI_ISL_5772198, EPI_ISL_5772199, EPI_ISL_5772200, EPI_ISL_5772201, EPI_ISL_5861384, EPI_ISL_5861387, EPI_ISL_5861389, EPI_ISL_5861390, EPI_ISL_5861392, EPI_ISL_5861394, EPI_ISL_5861395, EPI_ISL_5861397, EPI_ISL_5861399, EPI_ISL_5861401, EPI_ISL_5861402, EPI_ISL_5861404, EPI_ISL_5861406, EPI_ISL_5861407, EPI_ISL_5861409, EPI_ISL_5861411, EPI_ISL_5861413, EPI_ISL_5861414, EPI_ISL_5861416, EPI_ISL_5861418, EPI_ISL_5861420, EPI_ISL_5861423, EPI_ISL_5861425, EPI_ISL_5861429, EPI_ISL_5861431, EPI_ISL_5861433, EPI_ISL_5861435, EPI_ISL_5861436, EPI_ISL_5861438, EPI_ISL_5861440, EPI_ISL_5861441, EPI_ISL_5861443, EPI_ISL_5861445, EPI_ISL_5861447, EPI_ISL_5861448, EPI_ISL_5861450, EPI_ISL_5861452, EPI_ISL_5861453, EPI_ISL_5861455, EPI_ISL_5861457, EPI_ISL_5861458, EPI_ISL_5861460, EPI_ISL_5861462, EPI_ISL_5861466, EPI_ISL_5861468, EPI_ISL_5861470, EPI_ISL_5861472, EPI_ISL_5861474, EPI_ISL_5861476, EPI_ISL_5861479, EPI_ISL_5861481, EPI_ISL_5861482, EPI_ISL_5861484, EPI_ISL_5861486, EPI_ISL_5861490, EPI_ISL_5861491, EPI_ISL_5861493, EPI_ISL_5861494, EPI_ISL_5861496, EPI_ISL_5861498, EPI_ISL_5861500, EPI_ISL_5861501, EPI_ISL_5861503, EPI_ISL_5861505, EPI_ISL_5861507, EPI_ISL_5861509, EPI_ISL_5861510, EPI_ISL_5861512, EPI_ISL_5861514, EPI_ISL_5861515, EPI_ISL_5861517, EPI_ISL_5861519, EPI_ISL_5861646, EPI_ISL_5861652, EPI_ISL_5861653, EPI_ISL_5861655, EPI_ISL_5861657, EPI_ISL_5861659, EPI_ISL_5861660, EPI_ISL_5861662, EPI_ISL_5861663, EPI_ISL_5861665, EPI_ISL_5861667, EPI_ISL_5861669, EPI_ISL_5861671, EPI_ISL_5861672, EPI_ISL_5861674, EPI_ISL_5861675, EPI_ISL_5861677, EPI_ISL_5861679, EPI_ISL_5861681, EPI_ISL_5861683, EPI_ISL_5861684, EPI_ISL_5861686, EPI_ISL_5861688, EPI_ISL_5861690, EPI_ISL_5861691, EPI_ISL_5861693, EPI_ISL_5861695, EPI_ISL_5861696, EPI_ISL_5861698, EPI_ISL_5861700, EPI_ISL_5861701, EPI_ISL_5861703, EPI_ISL_5861705, EPI_ISL_5861707, EPI_ISL_5861708, EPI_ISL_5861710, EPI_ISL_5861712, EPI_ISL_5861714, EPI_ISL_5861716, EPI_ISL_5861718, EPI_ISL_5861719, EPI_ISL_5861721, EPI_ISL_5861723, EPI_ISL_5861725, EPI_ISL_5861726, EPI_ISL_5861728, EPI_ISL_5861730, EPI_ISL_5861732, EPI_ISL_5861733, EPI_ISL_5861736, EPI_ISL_5861737, EPI_ISL_5861739, EPI_ISL_5861741, EPI_ISL_5861743, EPI_ISL_5861744, EPI_ISL_5861747, EPI_ISL_5861748, EPI_ISL_5861750, EPI_ISL_5861752, EPI_ISL_5861754, EPI_ISL_5861756, EPI_ISL_5861757, EPI_ISL_5861759, EPI_ISL_5861761, EPI_ISL_5863357, EPI_ISL_5865631, EPI_ISL_5865632, EPI_ISL_5865633, EPI_ISL_5865634, EPI_ISL_5865635, EPI_ISL_5865636, EPI_ISL_5865637, EPI_ISL_5865638, EPI_ISL_5865639, EPI_ISL_5865640, EPI_ISL_5865641, EPI_ISL_5865642, EPI_ISL_5865643, EPI_ISL_5865644, EPI_ISL_5865645, EPI_ISL_5865646, EPI_ISL_5865647, EPI_ISL_5865648, EPI_ISL_5865650, EPI_ISL_5865651, EPI_ISL_5865652, EPI_ISL_5865653, EPI_ISL_5865654, EPI_ISL_5865655, EPI_ISL_5865656, EPI_ISL_5865657, EPI_ISL_5865658, EPI_ISL_5865659, EPI_ISL_5865660, EPI_ISL_5865661, EPI_ISL_5865662, EPI_ISL_5865663, EPI_ISL_5865664, EPI_ISL_5865665, EPI_ISL_5865666, EPI_ISL_5865667, EPI_ISL_5865668, EPI_ISL_5865669, EPI_ISL_5865670, EPI_ISL_5865671, EPI_ISL_5865672, EPI_ISL_5865673, EPI_ISL_5865674, EPI_ISL_5865675, EPI_ISL_5865676, EPI_ISL_5865677, EPI_ISL_5865678, EPI_ISL_5865679, EPI_ISL_5865680, EPI_ISL_5865681, EPI_ISL_5865683, EPI_ISL_5865684, EPI_ISL_5865685, EPI_ISL_5865686, EPI_ISL_5865687, EPI_ISL_5865688, EPI_ISL_5865689, EPI_ISL_5865690, EPI_ISL_5865691, EPI_ISL_5865692, EPI_ISL_5865693, EPI_ISL_5865694, EPI_ISL_5871616, EPI_ISL_5871618, EPI_ISL_5871619, EPI_ISL_5871621, EPI_ISL_5871623, EPI_ISL_5871624, EPI_ISL_5871628, EPI_ISL_5871631, EPI_ISL_5871632, EPI_ISL_5871634, EPI_ISL_5871637, EPI_ISL_5871639, EPI_ISL_5871640, EPI_ISL_5871644, EPI_ISL_5871645, EPI_ISL_5871647, EPI_ISL_5871650, EPI_ISL_5871651, EPI_ISL_5871653, EPI_ISL_5871654, EPI_ISL_5871656, EPI_ISL_5871658, EPI_ISL_5871659, EPI_ISL_5871661, EPI_ISL_5871663, EPI_ISL_5871665, EPI_ISL_5871666, EPI_ISL_5871668, EPI_ISL_5871670, EPI_ISL_5871671, EPI_ISL_5871673, EPI_ISL_5871675, EPI_ISL_5871676, EPI_ISL_5871678, EPI_ISL_5871680, EPI_ISL_5871681, EPI_ISL_5871683, EPI_ISL_5871685, EPI_ISL_5871686, EPI_ISL_5871688, EPI_ISL_5871689, EPI_ISL_5871694, EPI_ISL_5871695, EPI_ISL_5871697, EPI_ISL_5871698, EPI_ISL_5871700, EPI_ISL_5871702, EPI_ISL_5871703, EPI_ISL_5871705, EPI_ISL_5871707, EPI_ISL_5871708, EPI_ISL_5871710, EPI_ISL_5871712, EPI_ISL_5871713, EPI_ISL_5871715, EPI_ISL_5887167, EPI_ISL_5887168, EPI_ISL_5887169, EPI_ISL_5887170, EPI_ISL_5887171, EPI_ISL_5887172, EPI_ISL_5887173, EPI_ISL_5887174, EPI_ISL_5887175, EPI_ISL_5887176, EPI_ISL_5887177, EPI_ISL_5887178, EPI_ISL_5887179, EPI_ISL_5887180, EPI_ISL_5887181, EPI_ISL_5887183, EPI_ISL_5887184, EPI_ISL_5887185, EPI_ISL_5887186, EPI_ISL_5887187, EPI_ISL_5887188, EPI_ISL_5887189, EPI_ISL_5887190, EPI_ISL_5887191, EPI_ISL_5887192, EPI_ISL_5887193, EPI_ISL_5887194, EPI_ISL_5887195, EPI_ISL_5887196, EPI_ISL_5887197, EPI_ISL_5887198, EPI_ISL_5887199, EPI_ISL_5887200, EPI_ISL_5887201, EPI_ISL_5887202, EPI_ISL_5887203, EPI_ISL_5887204, EPI_ISL_5887205, EPI_ISL_5887206, EPI_ISL_5887207, EPI_ISL_5887208, EPI_ISL_5887209, EPI_ISL_5887210, EPI_ISL_5887211, EPI_ISL_5887212, EPI_ISL_5887213, EPI_ISL_5887214, EPI_ISL_5887215, EPI_ISL_5887216, EPI_ISL_5887217, EPI_ISL_5887218, EPI_ISL_5887219, EPI_ISL_5967283, EPI_ISL_5967284, EPI_ISL_5967285, EPI_ISL_5967286, EPI_ISL_5967287, EPI_ISL_5967288, EPI_ISL_5967289, EPI_ISL_5967290, EPI_ISL_5967291, EPI_ISL_5967292, EPI_ISL_5967293, EPI_ISL_5967294, EPI_ISL_5967295, EPI_ISL_5967296, EPI_ISL_5967297, EPI_ISL_5967300, EPI_ISL_5967301, EPI_ISL_5967302, EPI_ISL_5967303, EPI_ISL_5967304, EPI_ISL_5967305, EPI_ISL_5967306, EPI_ISL_5967307, EPI_ISL_5967308, EPI_ISL_5967309, EPI_ISL_5967310, EPI_ISL_5967311, EPI_ISL_5967312, EPI_ISL_5967313, EPI_ISL_5967314, EPI_ISL_5967315, EPI_ISL_5967316, EPI_ISL_5967317, EPI_ISL_5967318, EPI_ISL_5967319, EPI_ISL_5967320, EPI_ISL_5967321, EPI_ISL_5967322, EPI_ISL_5967323, EPI_ISL_5967324, EPI_ISL_5967325, EPI_ISL_5967326, EPI_ISL_5967327, EPI_ISL_5967328, EPI_ISL_5967329, EPI_ISL_5967330, EPI_ISL_5967331, EPI_ISL_5967332, EPI_ISL_5967333, EPI_ISL_5967334, EPI_ISL_5967335, EPI_ISL_5967336, EPI_ISL_5967337, EPI_ISL_5967338, EPI_ISL_5967339, EPI_ISL_5967340, EPI_ISL_5967341, EPI_ISL_5967342, EPI_ISL_5967343, EPI_ISL_5967344, EPI_ISL_5967345, EPI_ISL_5967346, EPI_ISL_5967347, EPI_ISL_5967348, EPI_ISL_5967349, EPI_ISL_5967350, EPI_ISL_5967351, EPI_ISL_5967352, EPI_ISL_5967353, EPI_ISL_5967354, EPI_ISL_5967355, EPI_ISL_5998600, EPI_ISL_5998601, EPI_ISL_5998602, EPI_ISL_5998603, EPI_ISL_5998604, EPI_ISL_5998605, EPI_ISL_5998606, EPI_ISL_5998607, EPI_ISL_5998608, EPI_ISL_5998609, EPI_ISL_5998610, EPI_ISL_5998611, EPI_ISL_5998612, EPI_ISL_5998613, EPI_ISL_5998614, EPI_ISL_5998615, EPI_ISL_5998621, EPI_ISL_5998627, EPI_ISL_5998633, EPI_ISL_5998639, EPI_ISL_5998646, EPI_ISL_5998649, EPI_ISL_5998655, EPI_ISL_5998660, EPI_ISL_5998664, EPI_ISL_5998670, EPI_ISL_5998676, EPI_ISL_5998682, EPI_ISL_5998688, EPI_ISL_5998694, EPI_ISL_5998698, EPI_ISL_5998704, EPI_ISL_5998713, EPI_ISL_5998718, EPI_ISL_5998719, EPI_ISL_5998720, EPI_ISL_5998721, EPI_ISL_5998722, EPI_ISL_5998723, EPI_ISL_5998724, EPI_ISL_5998725, EPI_ISL_5998726, EPI_ISL_5998727, EPI_ISL_5998728, EPI_ISL_5998729, EPI_ISL_5998730, EPI_ISL_5998731, EPI_ISL_5998732, EPI_ISL_5998733, EPI_ISL_5998734, EPI_ISL_5998735, EPI_ISL_5998736, EPI_ISL_5998737, EPI_ISL_5998738, EPI_ISL_5998739, EPI_ISL_5998740, EPI_ISL_5998741, EPI_ISL_5998742, EPI_ISL_5998743, EPI_ISL_5998744, EPI_ISL_5998745, EPI_ISL_5998746, EPI_ISL_5998747, EPI_ISL_5998748, EPI_ISL_5998749, EPI_ISL_5998750, EPI_ISL_5998751, EPI_ISL_5998752, EPI_ISL_5998753, EPI_ISL_5998754, EPI_ISL_5998755, EPI_ISL_6133806, EPI_ISL_6133807, EPI_ISL_6133808, EPI_ISL_6133809, EPI_ISL_6133810, EPI_ISL_6133811, EPI_ISL_6133812, EPI_ISL_6133813, EPI_ISL_6133814, EPI_ISL_6133815, EPI_ISL_6133817, EPI_ISL_6133819, EPI_ISL_6133820, EPI_ISL_6133821, EPI_ISL_6133822, EPI_ISL_6133823, EPI_ISL_6133824, EPI_ISL_6133825, EPI_ISL_6133826, EPI_ISL_6133827, EPI_ISL_6133828, EPI_ISL_6133829, EPI_ISL_6133830, EPI_ISL_6133831, EPI_ISL_6133832, EPI_ISL_6133834, EPI_ISL_6133835, EPI_ISL_6133836, EPI_ISL_6133837, EPI_ISL_6133838, EPI_ISL_6133839, EPI_ISL_6133840, EPI_ISL_6133841, EPI_ISL_6133842, EPI_ISL_6133843, EPI_ISL_6133844, EPI_ISL_6133845, EPI_ISL_6133846, EPI_ISL_6133847, EPI_ISL_6133848, EPI_ISL_6133849, EPI_ISL_6133851, EPI_ISL_6133852, EPI_ISL_6133853, EPI_ISL_6133854, EPI_ISL_6133855, EPI_ISL_6133856, EPI_ISL_6133857, EPI_ISL_6133858, EPI_ISL_6133859, EPI_ISL_6133861, EPI_ISL_6133862, EPI_ISL_6133863, EPI_ISL_6133864, EPI_ISL_6133865, EPI_ISL_6133866, EPI_ISL_6133867, EPI_ISL_6133868, EPI_ISL_6133869, EPI_ISL_6133870, EPI_ISL_6133871, EPI_ISL_6133872, EPI_ISL_6133873, EPI_ISL_6133874, EPI_ISL_6135527, EPI_ISL_6135528, EPI_ISL_6135529, EPI_ISL_6135530, EPI_ISL_6135531, EPI_ISL_6135532, EPI_ISL_6135533, EPI_ISL_6135534, EPI_ISL_6135535, EPI_ISL_6135536, EPI_ISL_6135537, EPI_ISL_6135539, EPI_ISL_6135540, EPI_ISL_6135541, EPI_ISL_6135543, EPI_ISL_6135544, EPI_ISL_6135545, EPI_ISL_6135546, EPI_ISL_6135547, EPI_ISL_6135548, EPI_ISL_6135550, EPI_ISL_6135551, EPI_ISL_6135552, EPI_ISL_6135553, EPI_ISL_6135554, EPI_ISL_6135555, EPI_ISL_6135556, EPI_ISL_6179552, EPI_ISL_6179555, EPI_ISL_6179562, EPI_ISL_6179567, EPI_ISL_6179570, EPI_ISL_6179575, EPI_ISL_6179583, EPI_ISL_6179588, EPI_ISL_6179591, EPI_ISL_6179597, EPI_ISL_6179605, EPI_ISL_6179611, EPI_ISL_6179617, EPI_ISL_6179624, EPI_ISL_6179626, EPI_ISL_6179635, EPI_ISL_6179640, EPI_ISL_6179646, EPI_ISL_6179651, EPI_ISL_6179657, EPI_ISL_6179664, EPI_ISL_6179671, EPI_ISL_6179678, EPI_ISL_6179683, EPI_ISL_6179689, EPI_ISL_6179696, EPI_ISL_6179703, EPI_ISL_6179707, EPI_ISL_6179715, EPI_ISL_6180874, EPI_ISL_6180875, EPI_ISL_6180876, EPI_ISL_6180877, EPI_ISL_6180878, EPI_ISL_6180879, EPI_ISL_6180880, EPI_ISL_6180881, EPI_ISL_6180882, EPI_ISL_6180883, EPI_ISL_6180884, EPI_ISL_6180885, EPI_ISL_6180886, EPI_ISL_6180887, EPI_ISL_6180888, EPI_ISL_6180889, EPI_ISL_6180890, EPI_ISL_6180891, EPI_ISL_6180892, EPI_ISL_6180893, EPI_ISL_6180894, EPI_ISL_6180895, EPI_ISL_6180896, EPI_ISL_6180897, EPI_ISL_6180898, EPI_ISL_6180899, EPI_ISL_6180900, EPI_ISL_6180901, EPI_ISL_6180907, EPI_ISL_6180908, EPI_ISL_6180909, EPI_ISL_6180910, EPI_ISL_6180911, EPI_ISL_6180912, EPI_ISL_6180913, EPI_ISL_6180914, EPI_ISL_6180915, EPI_ISL_6180916, EPI_ISL_6180917, EPI_ISL_6180918, EPI_ISL_6180919, EPI_ISL_6180920, EPI_ISL_6180921, EPI_ISL_6180922, EPI_ISL_6180924, EPI_ISL_6180925, EPI_ISL_6180926, EPI_ISL_6180927, EPI_ISL_6180929, EPI_ISL_6180930, EPI_ISL_6180931, EPI_ISL_6180932, EPI_ISL_6180933, EPI_ISL_6180934, EPI_ISL_6180935, EPI_ISL_6180936, EPI_ISL_6180937, EPI_ISL_6180938, EPI_ISL_6180939, EPI_ISL_6180940, EPI_ISL_6180941, EPI_ISL_6180942, EPI_ISL_6180943, EPI_ISL_6180944, EPI_ISL_6180945, EPI_ISL_6180946, EPI_ISL_6180947, EPI_ISL_6180948, EPI_ISL_6180949, EPI_ISL_6180950, EPI_ISL_6180951, EPI_ISL_6180952, EPI_ISL_6180953, EPI_ISL_6180954, EPI_ISL_6180955, EPI_ISL_6180956, EPI_ISL_6180957, EPI_ISL_6180958, EPI_ISL_6180959, EPI_ISL_6180960, EPI_ISL_6180961, EPI_ISL_6180995, EPI_ISL_6180996, EPI_ISL_6180997, EPI_ISL_6180998, EPI_ISL_6180999, EPI_ISL_6181000, EPI_ISL_6181001, EPI_ISL_6181002, EPI_ISL_6181003, EPI_ISL_6181004, EPI_ISL_6181005, EPI_ISL_6181006, EPI_ISL_6181007, EPI_ISL_6181008, EPI_ISL_6181009, EPI_ISL_6181010, EPI_ISL_6181011, EPI_ISL_6181012, EPI_ISL_6181013, EPI_ISL_6181014, EPI_ISL_6181016, EPI_ISL_6181017, EPI_ISL_6181018, EPI_ISL_6181019, EPI_ISL_6181022, EPI_ISL_6181023, EPI_ISL_6181024, EPI_ISL_6181025, EPI_ISL_6181026, EPI_ISL_6181098, EPI_ISL_6181099, EPI_ISL_6181100, EPI_ISL_6181101, EPI_ISL_6181102, EPI_ISL_6181103, EPI_ISL_6181104, EPI_ISL_6181105, EPI_ISL_6181106, EPI_ISL_6181107, EPI_ISL_6181108, EPI_ISL_6181109, EPI_ISL_6181110, EPI_ISL_6181111, EPI_ISL_6181112, EPI_ISL_6181113, EPI_ISL_6181114, EPI_ISL_6181115, EPI_ISL_6181116, EPI_ISL_6181117, EPI_ISL_6181118, EPI_ISL_6181119, EPI_ISL_6181120, EPI_ISL_6181121, EPI_ISL_6181122, EPI_ISL_6181123, EPI_ISL_6181124, EPI_ISL_6181125, EPI_ISL_6181126, EPI_ISL_6181132, EPI_ISL_6181133, EPI_ISL_6181134, EPI_ISL_6181135, EPI_ISL_6181136, EPI_ISL_6181137, EPI_ISL_6181138, EPI_ISL_6181139, EPI_ISL_6181140, EPI_ISL_6181141, EPI_ISL_6181142, EPI_ISL_6181144, EPI_ISL_6181145, EPI_ISL_6181146, EPI_ISL_6181147, EPI_ISL_6181148, EPI_ISL_6181149, EPI_ISL_6181150, EPI_ISL_6181151, EPI_ISL_6181152, EPI_ISL_6181153, EPI_ISL_6181154, EPI_ISL_6181155, EPI_ISL_6181156, EPI_ISL_6181157, EPI_ISL_6181158, EPI_ISL_6181159, EPI_ISL_6181207, EPI_ISL_6181208, EPI_ISL_6181209, EPI_ISL_6181210, EPI_ISL_6181211, EPI_ISL_6181212, EPI_ISL_6181213, EPI_ISL_6181214, EPI_ISL_6181215, EPI_ISL_6181216, EPI_ISL_6181217, EPI_ISL_6181218, EPI_ISL_6181219, EPI_ISL_6181220, EPI_ISL_6181221, EPI_ISL_6181222, EPI_ISL_6181223, EPI_ISL_6181224, EPI_ISL_6181225, EPI_ISL_6181226, EPI_ISL_6181227, EPI_ISL_6181228, EPI_ISL_6181229, EPI_ISL_6181230, EPI_ISL_6181231, EPI_ISL_6181232, EPI_ISL_6181233, EPI_ISL_6181234, EPI_ISL_6181235, EPI_ISL_6181236, EPI_ISL_6181237, EPI_ISL_6181238, EPI_ISL_6181239, EPI_ISL_6181240, EPI_ISL_6181241, EPI_ISL_6181242, EPI_ISL_6181243, EPI_ISL_6181244, EPI_ISL_6181245, EPI_ISL_6181246, EPI_ISL_6181247, EPI_ISL_6181248, EPI_ISL_6181249, EPI_ISL_6181250, EPI_ISL_6181251, EPI_ISL_6181252, EPI_ISL_6181253, EPI_ISL_6181254, EPI_ISL_6181255, EPI_ISL_6181256, EPI_ISL_6181257, EPI_ISL_6181258, EPI_ISL_6181259, EPI_ISL_6181260, EPI_ISL_6181261, EPI_ISL_6181262, EPI_ISL_6181263, EPI_ISL_6181264, EPI_ISL_6181265, EPI_ISL_6181266, EPI_ISL_6181267, EPI_ISL_6181268, EPI_ISL_6181269, EPI_ISL_6181270, EPI_ISL_6181271, EPI_ISL_6181272, EPI_ISL_6181273, EPI_ISL_6181274, EPI_ISL_6181275, EPI_ISL_6181276, EPI_ISL_6181277, EPI_ISL_6181278, EPI_ISL_6181279, EPI_ISL_6181280, EPI_ISL_6181282, EPI_ISL_6181283, EPI_ISL_6181284, EPI_ISL_6181285, EPI_ISL_6181286, EPI_ISL_6181287, EPI_ISL_6181288, EPI_ISL_6181289, EPI_ISL_6181290, EPI_ISL_6181291, EPI_ISL_6181292, EPI_ISL_6181293, EPI_ISL_6181294, EPI_ISL_6181295, EPI_ISL_6181296, EPI_ISL_6181297, EPI_ISL_6181298, EPI_ISL_6181299, EPI_ISL_6181300, EPI_ISL_6181301, EPI_ISL_6181302, EPI_ISL_6181303, EPI_ISL_6181304, EPI_ISL_6181305, EPI_ISL_6181306, EPI_ISL_6181307, EPI_ISL_6181308, EPI_ISL_6181309, EPI_ISL_6181310, EPI_ISL_6181311, EPI_ISL_6181312, EPI_ISL_6261388, EPI_ISL_6261389, EPI_ISL_6261390, EPI_ISL_6261391, EPI_ISL_6261392, EPI_ISL_6261393, EPI_ISL_6261394, EPI_ISL_6261395, EPI_ISL_6261396, EPI_ISL_6261397, EPI_ISL_6261398, EPI_ISL_6261399, EPI_ISL_6261400, EPI_ISL_6261401, EPI_ISL_6261402, EPI_ISL_6261403, EPI_ISL_6261404, EPI_ISL_6261405, EPI_ISL_6261406, EPI_ISL_6261407, EPI_ISL_6261408, EPI_ISL_6261409, EPI_ISL_6261410, EPI_ISL_6261411, EPI_ISL_6261412, EPI_ISL_6261414, EPI_ISL_6261415, EPI_ISL_6261416, EPI_ISL_6261417, EPI_ISL_6261418, EPI_ISL_6261419, EPI_ISL_6261420, EPI_ISL_6261421, EPI_ISL_6261422, EPI_ISL_6261423, EPI_ISL_6261424, EPI_ISL_6261426, EPI_ISL_6261427, EPI_ISL_6261428, EPI_ISL_6261429, EPI_ISL_6261430, EPI_ISL_6261431, EPI_ISL_6261432, EPI_ISL_6261433, EPI_ISL_6261434, EPI_ISL_6261435, EPI_ISL_6261436, EPI_ISL_6261437, EPI_ISL_6261438, EPI_ISL_6261439, EPI_ISL_6261440, EPI_ISL_6261442, EPI_ISL_6261444, EPI_ISL_6422349, EPI_ISL_6422350, EPI_ISL_6422351, EPI_ISL_6422352, EPI_ISL_6422353, EPI_ISL_6422355, EPI_ISL_6422356, EPI_ISL_6422357, EPI_ISL_6422358, EPI_ISL_6422359, EPI_ISL_6422360, EPI_ISL_6422361, EPI_ISL_6422362, EPI_ISL_6422363, EPI_ISL_6422364, EPI_ISL_6422365, EPI_ISL_6422366, EPI_ISL_6422367, EPI_ISL_6422368, EPI_ISL_6422369, EPI_ISL_6422370, EPI_ISL_6422371, EPI_ISL_6422372, EPI_ISL_6422402, EPI_ISL_6422403, EPI_ISL_6422404, EPI_ISL_6422405, EPI_ISL_6422406, EPI_ISL_6422407, EPI_ISL_6422408, EPI_ISL_6422409, EPI_ISL_6422410, EPI_ISL_6422411, EPI_ISL_6422412, EPI_ISL_6422413, EPI_ISL_6422414, EPI_ISL_6422415, EPI_ISL_6422416, EPI_ISL_6422417, EPI_ISL_6422418, EPI_ISL_6422419, EPI_ISL_6422420, EPI_ISL_6422421, EPI_ISL_6422422, EPI_ISL_6422423, EPI_ISL_6422424, EPI_ISL_6422425, EPI_ISL_6422426, EPI_ISL_6422427, EPI_ISL_6422428, EPI_ISL_6422429, EPI_ISL_6422430, EPI_ISL_6423137, EPI_ISL_6423138, EPI_ISL_6423139, EPI_ISL_6423140, EPI_ISL_6423141, EPI_ISL_6423142, EPI_ISL_6423143, EPI_ISL_6423144, EPI_ISL_6423145, EPI_ISL_6423146, EPI_ISL_6423147, EPI_ISL_6423148, EPI_ISL_6423149, EPI_ISL_6423150, EPI_ISL_6423151, EPI_ISL_6423152, EPI_ISL_6423153, EPI_ISL_6423154, EPI_ISL_6423155, EPI_ISL_6423156, EPI_ISL_6423157, EPI_ISL_6423158, EPI_ISL_6423159, EPI_ISL_6423160, EPI_ISL_6425424, EPI_ISL_6425425, EPI_ISL_6425426, EPI_ISL_6425427, EPI_ISL_6425428, EPI_ISL_6425429, EPI_ISL_6425430, EPI_ISL_6425431, EPI_ISL_6425433, EPI_ISL_6425434, EPI_ISL_6425435, EPI_ISL_6425438, EPI_ISL_6425439, EPI_ISL_6425440, EPI_ISL_6425441, EPI_ISL_6425442, EPI_ISL_6425443, EPI_ISL_6425447, EPI_ISL_6425448, EPI_ISL_6425449, EPI_ISL_6425450, EPI_ISL_6425451, EPI_ISL_6425452, EPI_ISL_6425453, EPI_ISL_6425454, EPI_ISL_6425455, EPI_ISL_6425456, EPI_ISL_6425457, EPI_ISL_6425458, EPI_ISL_6425459, EPI_ISL_6425460, EPI_ISL_6425461, EPI_ISL_6425462, EPI_ISL_6425463, EPI_ISL_6425464, EPI_ISL_6425465, EPI_ISL_6425466, EPI_ISL_6425467, EPI_ISL_6425468, EPI_ISL_6425469, EPI_ISL_6425470, EPI_ISL_6425471, EPI_ISL_6425472, EPI_ISL_6425473, EPI_ISL_6425474, EPI_ISL_6425476, EPI_ISL_6425477, EPI_ISL_6425478, EPI_ISL_6425479, EPI_ISL_6425480, EPI_ISL_6425481, EPI_ISL_6425482, EPI_ISL_6425483, EPI_ISL_6425484, EPI_ISL_6425485, EPI_ISL_6425486, EPI_ISL_6425487, EPI_ISL_6425488, EPI_ISL_6425492, EPI_ISL_6425493, EPI_ISL_6425494, EPI_ISL_6425495, EPI_ISL_6425496, EPI_ISL_6425497, EPI_ISL_6425498, EPI_ISL_6425499, EPI_ISL_6425500, EPI_ISL_6425501, EPI_ISL_6425502, EPI_ISL_6425503, EPI_ISL_6425504, EPI_ISL_6425505, EPI_ISL_6425506, EPI_ISL_6425507, EPI_ISL_6425508, EPI_ISL_6425509, EPI_ISL_6425510, EPI_ISL_6425511, EPI_ISL_6425512, EPI_ISL_6425513, EPI_ISL_6425514, EPI_ISL_6425515, EPI_ISL_6425516, EPI_ISL_6425517, EPI_ISL_6425518, EPI_ISL_6425519, EPI_ISL_6425520, EPI_ISL_6425562, EPI_ISL_6425563, EPI_ISL_6425565, EPI_ISL_6425566, EPI_ISL_6425567, EPI_ISL_6425568, EPI_ISL_6425569, EPI_ISL_6425570, EPI_ISL_6425571, EPI_ISL_6425572, EPI_ISL_6425573, EPI_ISL_6425574, EPI_ISL_6425576, EPI_ISL_6425577, EPI_ISL_6425578, EPI_ISL_6425579, EPI_ISL_6425580, EPI_ISL_6425581, EPI_ISL_6425582, EPI_ISL_6425583, EPI_ISL_6491389, EPI_ISL_6491390, EPI_ISL_6491391, EPI_ISL_6491392, EPI_ISL_6491393, EPI_ISL_6491394, EPI_ISL_6491395, EPI_ISL_6491396, EPI_ISL_6491397, EPI_ISL_6491398, EPI_ISL_6491399, EPI_ISL_6491400, EPI_ISL_6491401, EPI_ISL_6491402, EPI_ISL_6491403, EPI_ISL_6491404, EPI_ISL_6491405, EPI_ISL_6491406, EPI_ISL_6491407, EPI_ISL_6491408, EPI_ISL_6491409, EPI_ISL_6491410, EPI_ISL_6491411, EPI_ISL_6491412, EPI_ISL_6491413, EPI_ISL_6491414, EPI_ISL_6491416, EPI_ISL_6491417, EPI_ISL_6491418, EPI_ISL_6491419, EPI_ISL_6491420, EPI_ISL_6491421, EPI_ISL_6491422, EPI_ISL_6491423, EPI_ISL_6491424, EPI_ISL_6491425, EPI_ISL_6491426, EPI_ISL_6491427, EPI_ISL_6491428, EPI_ISL_6491429, EPI_ISL_6491431, EPI_ISL_6491432, EPI_ISL_6491433, EPI_ISL_6491434, EPI_ISL_6491435, EPI_ISL_6491436, EPI_ISL_6491437, EPI_ISL_6491438, EPI_ISL_6491439, EPI_ISL_6491440, EPI_ISL_6491441, EPI_ISL_6491442, EPI_ISL_6491443, EPI_ISL_6491444, EPI_ISL_6491445, EPI_ISL_6491446, EPI_ISL_6491447, EPI_ISL_6491448, EPI_ISL_6491449, EPI_ISL_6491450, EPI_ISL_6491451, EPI_ISL_6491452, EPI_ISL_6491453, EPI_ISL_6491454, EPI_ISL_6491455, EPI_ISL_6491456, EPI_ISL_6491457, EPI_ISL_6491458, EPI_ISL_6491459, EPI_ISL_6491460, EPI_ISL_6491461, EPI_ISL_6491462, EPI_ISL_6491463, EPI_ISL_6491464, EPI_ISL_6491468, EPI_ISL_6491469, EPI_ISL_6491470, EPI_ISL_6491471, EPI_ISL_6491472, EPI_ISL_6491473, EPI_ISL_6491474, EPI_ISL_6491475, EPI_ISL_6491476, EPI_ISL_6491477, EPI_ISL_6491478, EPI_ISL_6491479, EPI_ISL_6491480, EPI_ISL_6491481, EPI_ISL_6491482, EPI_ISL_6491483, EPI_ISL_6491484, EPI_ISL_6491485, EPI_ISL_6491486, EPI_ISL_6491487, EPI_ISL_6491488, EPI_ISL_6491489, EPI_ISL_6491490, EPI_ISL_6491491, EPI_ISL_6491492, EPI_ISL_6491493, EPI_ISL_6491494, EPI_ISL_6491495, EPI_ISL_6491496, EPI_ISL_6491497, EPI_ISL_6491498, EPI_ISL_6492181, EPI_ISL_6492182, EPI_ISL_6492183, EPI_ISL_6492184, EPI_ISL_6492185, EPI_ISL_6492186, EPI_ISL_6492187, EPI_ISL_6492188, EPI_ISL_6492189, EPI_ISL_6492190, EPI_ISL_6492191, EPI_ISL_6492192, EPI_ISL_6492193, EPI_ISL_6492194, EPI_ISL_6492195, EPI_ISL_6492196, EPI_ISL_6492197, EPI_ISL_6492198, EPI_ISL_6492199, EPI_ISL_6492200, EPI_ISL_6492201, EPI_ISL_6492202, EPI_ISL_6492203, EPI_ISL_6492205, EPI_ISL_6492206, EPI_ISL_6492207, EPI_ISL_6492208, EPI_ISL_6570612, EPI_ISL_6570613, EPI_ISL_6570614, EPI_ISL_6570615, EPI_ISL_6570616, EPI_ISL_6570617, EPI_ISL_6570618, EPI_ISL_6570619, EPI_ISL_6570620, EPI_ISL_6570621, EPI_ISL_6570622, EPI_ISL_6570623, EPI_ISL_6570624, EPI_ISL_6570625, EPI_ISL_6570626, EPI_ISL_6570627, EPI_ISL_6570628, EPI_ISL_6570630, EPI_ISL_6570631, EPI_ISL_6570632, EPI_ISL_6570633, EPI_ISL_6570634, EPI_ISL_6570636, EPI_ISL_6570637, EPI_ISL_6570638, EPI_ISL_6570639, EPI_ISL_6570722, EPI_ISL_6570723, EPI_ISL_6570724, EPI_ISL_6570725, EPI_ISL_6570726, EPI_ISL_6570727, EPI_ISL_6570729, EPI_ISL_6570730, EPI_ISL_6570731, EPI_ISL_6570732, EPI_ISL_6570733, EPI_ISL_6570734, EPI_ISL_6570735, EPI_ISL_6570736, EPI_ISL_6570737, EPI_ISL_6570738, EPI_ISL_6570739, EPI_ISL_6570740, EPI_ISL_6570741, EPI_ISL_6570742, EPI_ISL_6570743, EPI_ISL_6570744, EPI_ISL_6570745, EPI_ISL_6570746, EPI_ISL_6570747, EPI_ISL_6570748, EPI_ISL_6570749, EPI_ISL_6570750, EPI_ISL_6570751, EPI_ISL_6570752, EPI_ISL_6570753, EPI_ISL_6570754, EPI_ISL_6570755, EPI_ISL_6570756, EPI_ISL_6570757, EPI_ISL_6570758, EPI_ISL_6570759, EPI_ISL_6570760, EPI_ISL_6570761, EPI_ISL_6570762, EPI_ISL_6570763, EPI_ISL_6570764, EPI_ISL_6570765, EPI_ISL_6570766, EPI_ISL_6570767, EPI_ISL_6570768, EPI_ISL_6570769, EPI_ISL_6570770, EPI_ISL_6570771, EPI_ISL_6570774, EPI_ISL_6570775, EPI_ISL_6570776, EPI_ISL_6570777, EPI_ISL_6570778, EPI_ISL_6570779, EPI_ISL_6570780, EPI_ISL_6570781, EPI_ISL_6570782, EPI_ISL_6570783, EPI_ISL_6570784, EPI_ISL_6570785, EPI_ISL_6570786, EPI_ISL_6570787, EPI_ISL_6570788, EPI_ISL_6570789, EPI_ISL_6570790, EPI_ISL_6570791, EPI_ISL_6570792, EPI_ISL_6570793, EPI_ISL_6570794, EPI_ISL_6570795, EPI_ISL_6570796, EPI_ISL_6570797, EPI_ISL_6570798, EPI_ISL_6570799, EPI_ISL_6570800, EPI_ISL_6698867, EPI_ISL_6698868, EPI_ISL_6698869, EPI_ISL_6698870, EPI_ISL_6698871, EPI_ISL_6698872, EPI_ISL_6698873, EPI_ISL_6698874, EPI_ISL_6698875, EPI_ISL_6698876, EPI_ISL_6698877, EPI_ISL_6698878, EPI_ISL_6698879, EPI_ISL_6698880, EPI_ISL_6698881, EPI_ISL_6698882, EPI_ISL_6698883, EPI_ISL_6698884, EPI_ISL_6698885, EPI_ISL_6698886, EPI_ISL_6698887, EPI_ISL_6698888, EPI_ISL_6698889, EPI_ISL_6698890, EPI_ISL_6698891, EPI_ISL_6698892, EPI_ISL_6698893, EPI_ISL_6698894, EPI_ISL_6698895, EPI_ISL_6698898, EPI_ISL_6698899, EPI_ISL_6698900, EPI_ISL_6698901, EPI_ISL_6698902, EPI_ISL_6698903, EPI_ISL_6698904, EPI_ISL_6698905, EPI_ISL_6698906, EPI_ISL_6698907, EPI_ISL_6698908, EPI_ISL_6698909, EPI_ISL_6698910, EPI_ISL_6698911, EPI_ISL_6698912, EPI_ISL_6698913, EPI_ISL_6698914, EPI_ISL_6698916, EPI_ISL_6698917, EPI_ISL_6698918, EPI_ISL_6698919, EPI_ISL_6698920, EPI_ISL_6698921, EPI_ISL_6698922, EPI_ISL_6698923, EPI_ISL_6698924, EPI_ISL_6698925, EPI_ISL_6698926, EPI_ISL_6698927, EPI_ISL_6698928, EPI_ISL_6699844, EPI_ISL_6699845, EPI_ISL_6699846, EPI_ISL_6699847, EPI_ISL_6699848, EPI_ISL_6699849, EPI_ISL_6699850, EPI_ISL_6699851, EPI_ISL_6699852, EPI_ISL_6699853, EPI_ISL_6699856, EPI_ISL_6699858, EPI_ISL_6699859, EPI_ISL_6699860, EPI_ISL_6699862, EPI_ISL_6699863, EPI_ISL_6699864, EPI_ISL_6699865, EPI_ISL_6699867, EPI_ISL_6699868, EPI_ISL_6699870, EPI_ISL_6699871, EPI_ISL_6699872, EPI_ISL_6699873, EPI_ISL_6699874, EPI_ISL_6699875, EPI_ISL_6699876, EPI_ISL_6699877, EPI_ISL_6699878, EPI_ISL_6699879, EPI_ISL_6699880, EPI_ISL_6699881, EPI_ISL_6699882, EPI_ISL_6699884, EPI_ISL_6699885, EPI_ISL_6699886, EPI_ISL_6699889, EPI_ISL_6699890, EPI_ISL_6699891, EPI_ISL_6699892, EPI_ISL_6699893, EPI_ISL_6699894, EPI_ISL_6699896, EPI_ISL_6699900, EPI_ISL_6699901, EPI_ISL_6699902, EPI_ISL_6699904, EPI_ISL_6699905, EPI_ISL_6699906, EPI_ISL_6700298, EPI_ISL_6700299, EPI_ISL_6700300, EPI_ISL_6700301, EPI_ISL_6700302, EPI_ISL_6700303, EPI_ISL_6700304, EPI_ISL_6700305, EPI_ISL_6700306, EPI_ISL_6700307, EPI_ISL_6700308, EPI_ISL_6700309, EPI_ISL_6700310, EPI_ISL_6700311, EPI_ISL_6700312, EPI_ISL_6700313, EPI_ISL_6700314, EPI_ISL_6700315, EPI_ISL_6700316, EPI_ISL_6700317, EPI_ISL_6700318, EPI_ISL_6700319, EPI_ISL_6700320, EPI_ISL_6700321, EPI_ISL_6700322, EPI_ISL_6700323, EPI_ISL_6700324, EPI_ISL_6700325, EPI_ISL_6700326, EPI_ISL_6700327, EPI_ISL_6700328, EPI_ISL_6700329, EPI_ISL_6700330, EPI_ISL_6700331, EPI_ISL_6700332, EPI_ISL_6700333, EPI_ISL_6700334, EPI_ISL_6700335, EPI_ISL_6700336, EPI_ISL_6700337, EPI_ISL_6700338, EPI_ISL_6700339, EPI_ISL_6700340, EPI_ISL_6700341, EPI_ISL_6700342, EPI_ISL_6700343, EPI_ISL_6700344, EPI_ISL_6700345, EPI_ISL_6700346, EPI_ISL_6700347, EPI_ISL_6700348, EPI_ISL_6700349, EPI_ISL_6700350, EPI_ISL_6700351, EPI_ISL_6700352, EPI_ISL_6700353, EPI_ISL_6700354, EPI_ISL_6700355, EPI_ISL_6700356, EPI_ISL_6700357, EPI_ISL_6700358, EPI_ISL_6700359, EPI_ISL_6700360, EPI_ISL_6700361, EPI_ISL_6700362, EPI_ISL_6700363, EPI_ISL_6700364, EPI_ISL_6700365, EPI_ISL_6700366, EPI_ISL_6700367, EPI_ISL_6700369, EPI_ISL_6700370, EPI_ISL_6700371, EPI_ISL_812233, EPI_ISL_812234, EPI_ISL_812236, EPI_ISL_812238, EPI_ISL_812239, EPI_ISL_812246, EPI_ISL_812247, EPI_ISL_812248, EPI_ISL_848172, EPI_ISL_848174, EPI_ISL_848175, EPI_ISL_848176, EPI_ISL_848180, EPI_ISL_848549, EPI_ISL_848551, EPI_ISL_848552, EPI_ISL_848553, EPI_ISL_848635, EPI_ISL_848636, EPI_ISL_848640, EPI_ISL_873195, EPI_ISL_873201, EPI_ISL_873204, EPI_ISL_873205, EPI_ISL_873206
North Estonia Medical Centre	1. Laboratory of Communicable Diseases (Estonia); 2. Eurofins Genomics Europe Sequencing GmbH	Liidia Dotsenko et al.	EPI_ISL_1732007, EPI_ISL_1732008, EPI_ISL_1732009, EPI_ISL_1732010, EPI_ISL_1732011, EPI_ISL_1732012, EPI_ISL_1732013, EPI_ISL_1732014, EPI_ISL_1732015, EPI_ISL_1732016, EPI_ISL_1732017, EPI_ISL_1732018, EPI_ISL_1732019, EPI_ISL_1732020, EPI_ISL_1732021, EPI_ISL_1732022, EPI_ISL_1732023, EPI_ISL_1732024, EPI_ISL_1732025, EPI_ISL_1732026, EPI_ISL_1732027, EPI_ISL_1732028, EPI_ISL_1732029, EPI_ISL_1732030, EPI_ISL_1732031, EPI_ISL_1732032, EPI_ISL_1732033, EPI_ISL_1732034, EPI_ISL_1732035, EPI_ISL_1732036, EPI_ISL_1732037, EPI_ISL_1732038, EPI_ISL_1732039, EPI_ISL_1732040, EPI_ISL_1732041, EPI_ISL_1732042, EPI_ISL_1732043, EPI_ISL_1732044, EPI_ISL_1732045, EPI_ISL_1732046, EPI_ISL_1732047, EPI_ISL_1732048, EPI_ISL_1732049, EPI_ISL_1732050, EPI_ISL_1732051, EPI_ISL_1732052, EPI_ISL_1732053, EPI_ISL_1732054, EPI_ISL_1732055, EPI_ISL_1732056, EPI_ISL_1732057, EPI_ISL_1732058, EPI_ISL_1732059, EPI_ISL_1732060, EPI_ISL_1732061, EPI_ISL_1732062, EPI_ISL_1732063, EPI_ISL_1732064, EPI_ISL_1732065, EPI_ISL_1732066, EPI_ISL_1732067, EPI_ISL_1732068, EPI_ISL_1732069, EPI_ISL_1732070, EPI_ISL_1732071, EPI_ISL_1732072, EPI_ISL_1732073, EPI_ISL_1732074, EPI_ISL_1732075, EPI_ISL_1732076, EPI_ISL_1732077, EPI_ISL_1732078, EPI_ISL_1732079, EPI_ISL_2601613, EPI_ISL_2601614, EPI_ISL_2601615, EPI_ISL_2601616, EPI_ISL_2601617, EPI_ISL_2601618, EPI_ISL_2601619, EPI_ISL_2601620, EPI_ISL_2601621, EPI_ISL_2601622, EPI_ISL_2601623, EPI_ISL_2601624, EPI_ISL_2601625, EPI_ISL_2601626, EPI_ISL_2601627, EPI_ISL_2601628, EPI_ISL_2601629, EPI_ISL_2601630, EPI_ISL_2601631, EPI_ISL_2601632, EPI_ISL_2601633, EPI_ISL_2601634, EPI_ISL_2601635, EPI_ISL_2601636, EPI_ISL_2601637, EPI_ISL_2601638, EPI_ISL_2601639, EPI_ISL_2601640, EPI_ISL_2601641, EPI_ISL_2601642, EPI_ISL_2601643, EPI_ISL_2601644, EPI_ISL_2601645, EPI_ISL_2601646, EPI_ISL_2601647, EPI_ISL_2601648, EPI_ISL_2601649, EPI_ISL_2601650, EPI_ISL_2601651
North Estonia Medical Centre laboratory	1. Laboratory of Communicable Diseases (Estonia); 2. Eurofins Genomics Europe Sequencing GmbH	Liidia Dotsenko et al.	EPI_ISL_1190885, EPI_ISL_1190886, EPI_ISL_1190887, EPI_ISL_1190888, EPI_ISL_1190893, EPI_ISL_1190894, EPI_ISL_1190897, EPI_ISL_1190939, EPI_ISL_1190959, EPI_ISL_1190960, EPI_ISL_1190961, EPI_ISL_1190962, EPI_ISL_1190963, EPI_ISL_1259026, EPI_ISL_1259155, EPI_ISL_1259156, EPI_ISL_1259157, EPI_ISL_1259158, EPI_ISL_1259159, EPI_ISL_1319352, EPI_ISL_1319354, EPI_ISL_1319355, EPI_ISL_1319356, EPI_ISL_1319358, EPI_ISL_1319440, EPI_ISL_1319441, EPI_ISL_1319443, EPI_ISL_1319445, EPI_ISL_1319447, EPI_ISL_1319449, EPI_ISL_1319450, EPI_ISL_1319452, EPI_ISL_1319454, EPI_ISL_1319455, EPI_ISL_1319457, EPI_ISL_1470059, EPI_ISL_1470060, EPI_ISL_1470061, EPI_ISL_1470062, EPI_ISL_1470063, EPI_ISL_1470064, EPI_ISL_1470065, EPI_ISL_1470066, EPI_ISL_1470067, EPI_ISL_1470068, EPI_ISL_1470069, EPI_ISL_1470122, EPI_ISL_1470123, EPI_ISL_1470124, EPI_ISL_1470125, EPI_ISL_1470126, EPI_ISL_1470127, EPI_ISL_1470128, EPI_ISL_1470129, EPI_ISL_1470130, EPI_ISL_1470131, EPI_ISL_1470132, EPI_ISL_1470133, EPI_ISL_1470134, EPI_ISL_1470135, EPI_ISL_1470136
North Lantau Hospital	Hong Kong Department of Health	Alan K.L. Tsang et al	EPI_ISL_2484770, EPI_ISL_2484773, EPI_ISL_2611670, EPI_ISL_2651117, EPI_ISL_2651124, EPI_ISL_2651128, EPI_ISL_2651129, EPI_ISL_2651130, EPI_ISL_2651132, EPI_ISL_2786997, EPI_ISL_2786998, EPI_ISL_2786999, EPI_ISL_2787000, EPI_ISL_2787001, EPI_ISL_2931367, EPI_ISL_2931368, EPI_ISL_2931369, EPI_ISL_3019489, EPI_ISL_3019494, EPI_ISL_3019497, EPI_ISL_3925034, EPI_ISL_4342648, EPI_ISL_4342650, EPI_ISL_4342651, EPI_ISL_4342653, EPI_ISL_4342655, EPI_ISL_4342656, EPI_ISL_4342661, EPI_ISL_4342663, EPI_ISL_4342665, EPI_ISL_4760509, EPI_ISL_5332928, EPI_ISL_5332930, EPI_ISL_5915407, EPI_ISL_5915408, EPI_ISL_5915410, EPI_ISL_5918652, EPI_ISL_5937304, EPI_ISL_6512110, EPI_ISL_6512111, EPI_ISL_6512112, EPI_ISL_6512113
North Lantau Hospital	Hong Kong Department of Health	Brian H.M. Sit et al	EPI_ISL_3100452
North Lantau Hospital	Hong Kong Department of Health	T.C. Kwong et al	EPI_ISL_3052633
North Memorial	Minnesota Department of Health, Public Health Laboratory	Alexandra Lorentz et al	EPI_ISL_6700194
North Shore Hospital	Institute of Environmental Science and Research (ESR)	Rachel Boyle et al	EPI_ISL_3721982
North Shore Hospital	Institute of Environmental Science and Research (ESR)	Sarah Cockerton et al	EPI_ISL_5032904, EPI_ISL_5032906, EPI_ISL_5032908, EPI_ISL_5032909, EPI_ISL_5032910, EPI_ISL_5032915, EPI_ISL_5032916, EPI_ISL_5032917, EPI_ISL_5032918, EPI_ISL_5032920, EPI_ISL_5032922, EPI_ISL_5032949, EPI_ISL_5032966, EPI_ISL_5032971, EPI_ISL_5032980, EPI_ISL_5032990, EPI_ISL_5032997, EPI_ISL_5032999, EPI_ISL_5033004, EPI_ISL_5033007, EPI_ISL_5033022, EPI_ISL_5033037, EPI_ISL_5033058, EPI_ISL_5033074, EPI_ISL_5033089, EPI_ISL_5033104, EPI_ISL_5033164, EPI_ISL_5033169, EPI_ISL_5348017, EPI_ISL_5348024, EPI_ISL_5348040, EPI_ISL_5348044, EPI_ISL_5348045, EPI_ISL_5348069, EPI_ISL_5348093, EPI_ISL_5348101, EPI_ISL_5348129, EPI_ISL_5348147, EPI_ISL_5348149, EPI_ISL_5348247, EPI_ISL_5348354, EPI_ISL_5348489, EPI_ISL_5348541, EPI_ISL_5348543, EPI_ISL_5348645, EPI_ISL_5348698, EPI_ISL_5348712, EPI_ISL_5348730, EPI_ISL_5348799, EPI_ISL_5348800, EPI_ISL_5348846, EPI_ISL_5348852, EPI_ISL_5348861, EPI_ISL_5348864, EPI_ISL_5906306, EPI_ISL_5906320, EPI_ISL_5906338, EPI_ISL_5906348, EPI_ISL_5906359, EPI_ISL_5906369, EPI_ISL_5906419, EPI_ISL_5906439, EPI_ISL_5906450, EPI_ISL_5906459, EPI_ISL_5906482, EPI_ISL_5906523, EPI_ISL_5906545, EPI_ISL_5906565, EPI_ISL_5906609, EPI_ISL_5906622, EPI_ISL_5906644, EPI_ISL_5906700, EPI_ISL_5906775, EPI_ISL_5906791, EPI_ISL_5906804, EPI_ISL_5906818, EPI_ISL_5906828, EPI_ISL_5906839, EPI_ISL_5906891, EPI_ISL_5906906, EPI_ISL_5906929, EPI_ISL_5906937, EPI_ISL_5906950, EPI_ISL_5906979, EPI_ISL_5906985, EPI_ISL_5906994, EPI_ISL_5907009, EPI_ISL_5907015, EPI_ISL_5907028, EPI_ISL_5907072, EPI_ISL_5907078, EPI_ISL_5907104, EPI_ISL_5907116, EPI_ISL_5907145, EPI_ISL_5907167, EPI_ISL_5907197, EPI_ISL_5907207, EPI_ISL_5907236, EPI_ISL_5907353, EPI_ISL_5907370, EPI_ISL_5907373, EPI_ISL_5907380, EPI_ISL_5907404, EPI_ISL_5907419, EPI_ISL_5907452, EPI_ISL_5907461, EPI_ISL_5907468, EPI_ISL_5907538, EPI_ISL_5907550, EPI_ISL_5907585, EPI_ISL_5907594, EPI_ISL_5907643, EPI_ISL_5907650, EPI_ISL_5907687, EPI_ISL_5907727, EPI_ISL_5907761, EPI_ISL_5907796, EPI_ISL_5907943, EPI_ISL_5908051, EPI_ISL_5908069, EPI_ISL_5908113, EPI_ISL_5908167, EPI_ISL_5908180, EPI_ISL_5908188, EPI_ISL_5908195, EPI_ISL_5908254, EPI_ISL_5908315, EPI_ISL_5908337, EPI_ISL_5908347, EPI_ISL_5908354, EPI_ISL_5908414, EPI_ISL_5908434, EPI_ISL_5908439, EPI_ISL_5908458, EPI_ISL_5908506, EPI_ISL_5908515, EPI_ISL_5908570, EPI_ISL_5908588, EPI_ISL_5908597, EPI_ISL_5908616, EPI_ISL_5908626, EPI_ISL_5908704, EPI_ISL_5908706, EPI_ISL_5908714, EPI_ISL_5908723, EPI_ISL_5908730, EPI_ISL_5908739, EPI_ISL_5908783, EPI_ISL_5908791, EPI_ISL_5908925, EPI_ISL_5909248, EPI_ISL_5909256, EPI_ISL_5909279, EPI_ISL_5909339, EPI_ISL_5909398, EPI_ISL_5909465, EPI_ISL_5909548, EPI_ISL_5909564, EPI_ISL_5909623, EPI_ISL_5909708, EPI_ISL_5909719, EPI_ISL_5909724, EPI_ISL_5909729, EPI_ISL_5909751, EPI_ISL_5909787, EPI_ISL_5909812, EPI_ISL_5909861, EPI_ISL_5909916, EPI_ISL_5909932, EPI_ISL_5909982, EPI_ISL_5910002, EPI_ISL_5910025, EPI_ISL_5910052, EPI_ISL_5910057, EPI_ISL_5910114, EPI_ISL_5910151, EPI_ISL_5910163, EPI_ISL_5910197, EPI_ISL_5910234, EPI_ISL_5910369, EPI_ISL_5910490, EPI_ISL_5910500, EPI_ISL_5910599, EPI_ISL_5910614, EPI_ISL_5910637, EPI_ISL_5910677, EPI_ISL_5910732, EPI_ISL_5910770, EPI_ISL_5910809, EPI_ISL_5910837, EPI_ISL_5910880, EPI_ISL_5910886, EPI_ISL_5910892, EPI_ISL_5910906, EPI_ISL_5910933, EPI_ISL_5911008, EPI_ISL_5911156, EPI_ISL_5911197, EPI_ISL_5911214, EPI_ISL_5911220, EPI_ISL_5911257, EPI_ISL_5911270, EPI_ISL_5911285, EPI_ISL_6058735, EPI_ISL_6058752, EPI_ISL_6058800, EPI_ISL_6058934, EPI_ISL_6058941, EPI_ISL_6058988, EPI_ISL_6059036, EPI_ISL_6059049, EPI_ISL_6059058, EPI_ISL_6059065, EPI_ISL_6059091, EPI_ISL_6059131, EPI_ISL_6059201, EPI_ISL_6059313, EPI_ISL_6059351, EPI_ISL_6059446, EPI_ISL_6059550, EPI_ISL_6059588, EPI_ISL_6059820, EPI_ISL_6059831, EPI_ISL_6059909, EPI_ISL_6059973, EPI_ISL_6060023, EPI_ISL_6060116, EPI_ISL_6060218, EPI_ISL_6060233, EPI_ISL_6060266, EPI_ISL_6060286, EPI_ISL_6060318, EPI_ISL_6060434, EPI_ISL_6060491, EPI_ISL_6060544, EPI_ISL_6060595, EPI_ISL_6060604, EPI_ISL_6060614, EPI_ISL_6060640, EPI_ISL_6060702, EPI_ISL_6060709, EPI_ISL_6060786
North Shore Hospital	Institute of Environmental Science and Research (ESR)	Xiaoyun Ren et al	EPI_ISL_548045, EPI_ISL_548098, EPI_ISL_548099, EPI_ISL_548100
North Sumatera Health Office	Faculty of Medicine, Universitas Sumatera Utara; Institute of Tropical Disease, Universitas Airlangga	Aldise M Nastri et al	EPI_ISL_1335883
North Sumatera Health Office	Faculty of Medicine, Universitas Sumatera Utara; Institute of Tropical Disease, Universitas Airlangga	Jezzy R Dewantari et al	EPI_ISL_1335897
North Sumatera Health Office	Faculty of Medicine, Universitas Sumatera Utara; Institute of Tropical Disease, Universitas Airlangga	Maria I Lusida et al	EPI_ISL_1335887
North Sumatera Health Office	Faculty of Medicine, Universitas Sumatera Utara; Institute of Tropical Disease, Universitas Airlangga	Rima R Prasetya et al	EPI_ISL_1335885
North Sumatera Health Office	Institute of Tropical Disease, Universitas Airlangga; Faculty of Medicine, Universitas Sumatera Utara	Jezzy R Dewantari et al	EPI_ISL_1072963
Northern Mindanao Medical Center Molecular Laboratory RT-PCR	Philippine Genome Center	Cynthia P. Saloma et al	EPI_ISL_5587761, EPI_ISL_5587762, EPI_ISL_5587763, EPI_ISL_5587765, EPI_ISL_5587771, EPI_ISL_5587772
Northern Mindanao TB Regional Center	Philippine Genome Center	Cynthia P. Saloma et al	EPI_ISL_4712038, EPI_ISL_4712177, EPI_ISL_4713956, EPI_ISL_4714619, EPI_ISL_4714771, EPI_ISL_4714952, EPI_ISL_4715078, EPI_ISL_4715093, EPI_ISL_4715113, EPI_ISL_4715132, EPI_ISL_4715318, EPI_ISL_4742106, EPI_ISL_4742121, EPI_ISL_4742126, EPI_ISL_4742155, EPI_ISL_4742160, EPI_ISL_4742164, EPI_ISL_4742222, EPI_ISL_4742262, EPI_ISL_5541524, EPI_ISL_5545499, EPI_ISL_5545679, EPI_ISL_5545702, EPI_ISL_5546176, EPI_ISL_5546364, EPI_ISL_5546481, EPI_ISL_5547150, EPI_ISL_5548769, EPI_ISL_5549643, EPI_ISL_5551216, EPI_ISL_5551938, EPI_ISL_5552003, EPI_ISL_5552032, EPI_ISL_5552719, EPI_ISL_5553447, EPI_ISL_5553647, EPI_ISL_5553672, EPI_ISL_5553688, EPI_ISL_5554095, EPI_ISL_5554101, EPI_ISL_5554113, EPI_ISL_5554144, EPI_ISL_5554182, EPI_ISL_5554254, EPI_ISL_5554320, EPI_ISL_5554346, EPI_ISL_5554370, EPI_ISL_5554474, EPI_ISL_5554542, EPI_ISL_5554574, EPI_ISL_5554635, EPI_ISL_5554663, EPI_ISL_5554719, EPI_ISL_5554784, EPI_ISL_5554928, EPI_ISL_5554956, EPI_ISL_5554983, EPI_ISL_5555003, EPI_ISL_5555015, EPI_ISL_5555022, EPI_ISL_5555135, EPI_ISL_5555149, EPI_ISL_5555157, EPI_ISL_5555175, EPI_ISL_5555256, EPI_ISL_5555320, EPI_ISL_5555335, EPI_ISL_5555358, EPI_ISL_5555405, EPI_ISL_5555413, EPI_ISL_5555464, EPI_ISL_5555929, EPI_ISL_5556076, EPI_ISL_5556260, EPI_ISL_5556333, EPI_ISL_5556393, EPI_ISL_5557121, EPI_ISL_5557463, EPI_ISL_5557540, EPI_ISL_5557582, EPI_ISL_5558243, EPI_ISL_5561869, EPI_ISL_5561881, EPI_ISL_5562210, EPI_ISL_5562253, EPI_ISL_5563394, EPI_ISL_5567681, EPI_ISL_5567915, EPI_ISL_5567934, EPI_ISL_5568406, EPI_ISL_5569317, EPI_ISL_5569771, EPI_ISL_5569928, EPI_ISL_5570923, EPI_ISL_5570925, EPI_ISL_5570932, EPI_ISL_5570934
Northern Mindanao TB Regional Center	Philippine Genome Center	Francis A. Tablizo et al	EPI_ISL_2105401, EPI_ISL_2105539, EPI_ISL_2105554, EPI_ISL_2105556, EPI_ISL_2105561, EPI_ISL_2156185, EPI_ISL_2156186, EPI_ISL_2156187, EPI_ISL_2156402, EPI_ISL_2156485, EPI_ISL_2156486, EPI_ISL_2156584, EPI_ISL_2156585, EPI_ISL_2156591, EPI_ISL_2156592, EPI_ISL_2156593, EPI_ISL_2189113, EPI_ISL_2189152, EPI_ISL_2189187, EPI_ISL_2189255, EPI_ISL_2189279, EPI_ISL_2189350
Northern Railway Central Hospital, New Delhi, India	NCDC Delhi, Biotechnology Division INSACOG	Priyanka Singh et al	EPI_ISL_2955786, EPI_ISL_2955789, EPI_ISL_2955790, EPI_ISL_2955792, EPI_ISL_2955793, EPI_ISL_2955795, EPI_ISL_2955796, EPI_ISL_2955797, EPI_ISL_2955798, EPI_ISL_2955799, EPI_ISL_2955800, EPI_ISL_2955801, EPI_ISL_2955802, EPI_ISL_2955803, EPI_ISL_2955804, EPI_ISL_2955805, EPI_ISL_2955806, EPI_ISL_2955807, EPI_ISL_2955808, EPI_ISL_2955809, EPI_ISL_2955810, EPI_ISL_2955812, EPI_ISL_2955813, EPI_ISL_2955814, EPI_ISL_2955815, EPI_ISL_2955816, EPI_ISL_2955817, EPI_ISL_2955819, EPI_ISL_2955822, EPI_ISL_2955823, EPI_ISL_2955824, EPI_ISL_2955825, EPI_ISL_2955828, EPI_ISL_2955829, EPI_ISL_2955830, EPI_ISL_2955832, EPI_ISL_2955834, EPI_ISL_2955835, EPI_ISL_3066839, EPI_ISL_3066840, EPI_ISL_3066841, EPI_ISL_3066842, EPI_ISL_3066843, EPI_ISL_3066844, EPI_ISL_3066846, EPI_ISL_3066847, EPI_ISL_3066848, EPI_ISL_3066849, EPI_ISL_3066851, EPI_ISL_3066852, EPI_ISL_3066853
Northstar Pathology Lab, Ahmedabad	Gujarat Biotechnology Research Centre	Apurvasinh Puvar et al	EPI_ISL_6181403
Northstar Pathology Lab, Ahmedabad	Gujarat Biotechnology Research Centre	Arpit Shukla et al	EPI_ISL_4533920
Northstar Pathology Lab, Ahmedabad	Gujarat Biotechnology Research Centre	Bhadreshsinh Gohil et al	EPI_ISL_5644698
Northstar Pathology Lab, Ahmedabad	Gujarat Biotechnology Research Centre	Dinesh Kumar et al	EPI_ISL_4533919, EPI_ISL_5644695, EPI_ISL_6181396
Northstar Pathology Lab, Ahmedabad	Gujarat Biotechnology Research Centre	Janvi Raval et al	EPI_ISL_5644719
Northstar Pathology Lab, Ahmedabad	Gujarat Biotechnology Research Centre	Nimesh Patel et al	EPI_ISL_5644699
Northstar Pathology Lab, Ahmedabad	Gujarat Biotechnology Research Centre	Nitin Savaliya et al	EPI_ISL_6181407
Northstar Pathology Lab, Ahmedabad	Gujarat Biotechnology Research Centre	Nitin Shukla et al	EPI_ISL_6181387
Northstar Pathology Lab, Ahmedabad	Gujarat Biotechnology Research Centre	Priyank Chavda et al	EPI_ISL_6181395
Northstar Pathology Lab, Ahmedabad	Gujarat Biotechnology Research Centre	Ramesh Pandit et al	EPI_ISL_6181388
Northstar Pathology Lab, Ahmedabad	Gujarat Biotechnology Research Centre	Sonal Sharma et al	EPI_ISL_6181408
Northstar Pathology Lab, Ahmedabad	Gujarat Biotechnology Research Centre	Zarna Patel et al	EPI_ISL_4533918, EPI_ISL_5644704
Northumbria University / South Tees Hospitals NHS Foundation Trust / North Cumbria Integrated Care NHS Foundation Trust / North Tees and Hartlepool NHS Foundation Trust / Newcastle Hospitals NHS Foundation Trust	COVID-19 Genomics UK (COG-UK) Consortium	Darren L Smith et al	EPI_ISL_1054213, EPI_ISL_1105715, EPI_ISL_1105716, EPI_ISL_1105718, EPI_ISL_1105812, EPI_ISL_1309432, EPI_ISL_1309479, EPI_ISL_1309480, EPI_ISL_1309481, EPI_ISL_4769707, EPI_ISL_512363, EPI_ISL_512364, EPI_ISL_5266054, EPI_ISL_5267306, EPI_ISL_5267465, EPI_ISL_5267610, EPI_ISL_5267678, EPI_ISL_5267786, EPI_ISL_5267843, EPI_ISL_5267849, EPI_ISL_5267867, EPI_ISL_5267918, EPI_ISL_5268179, EPI_ISL_5268313, EPI_ISL_5268533, EPI_ISL_5268595, EPI_ISL_5268802, EPI_ISL_5268926, EPI_ISL_5269011, EPI_ISL_5269220, EPI_ISL_5269249, EPI_ISL_5269262, EPI_ISL_5269789, EPI_ISL_5270006, EPI_ISL_5270019, EPI_ISL_5270395, EPI_ISL_5270589, EPI_ISL_5466304, EPI_ISL_5466306, EPI_ISL_5466313, EPI_ISL_5466325, EPI_ISL_5466332, EPI_ISL_5466369, EPI_ISL_5466385, EPI_ISL_5466406, EPI_ISL_5466409, EPI_ISL_5466541, EPI_ISL_5466590, EPI_ISL_5466628, EPI_ISL_5466687, EPI_ISL_5466706, EPI_ISL_5466707, EPI_ISL_5466736, EPI_ISL_5466746, EPI_ISL_5466755, EPI_ISL_5466757, EPI_ISL_5466782, EPI_ISL_5466813, EPI_ISL_5466816, EPI_ISL_5466821, EPI_ISL_5466843, EPI_ISL_5466844, EPI_ISL_5466845, EPI_ISL_5466910, EPI_ISL_5466937, EPI_ISL_5466944, EPI_ISL_5466945, EPI_ISL_5466999, EPI_ISL_5467010, EPI_ISL_5467026, EPI_ISL_5467052, EPI_ISL_5467077, EPI_ISL_5467083, EPI_ISL_5467115, EPI_ISL_5467120, EPI_ISL_5467128, EPI_ISL_5467135, EPI_ISL_5467162, EPI_ISL_5467172, EPI_ISL_5467185, EPI_ISL_5467199, EPI_ISL_5467200, EPI_ISL_5467208, EPI_ISL_5467211, EPI_ISL_5467212, EPI_ISL_5467221, EPI_ISL_5467237, EPI_ISL_5467285, EPI_ISL_5467286, EPI_ISL_5467288, EPI_ISL_5467419, EPI_ISL_5467423, EPI_ISL_5467445, EPI_ISL_5467456, EPI_ISL_5467511, EPI_ISL_5467518, EPI_ISL_5467545, EPI_ISL_5467546, EPI_ISL_5467579, EPI_ISL_5467625, EPI_ISL_5467665, EPI_ISL_5467800, EPI_ISL_5467801, EPI_ISL_5467818, EPI_ISL_5467826, EPI_ISL_5467839, EPI_ISL_5467851, EPI_ISL_5467859, EPI_ISL_5467934, EPI_ISL_5467984, EPI_ISL_5468306, EPI_ISL_5468327, EPI_ISL_5468352, EPI_ISL_5468361, EPI_ISL_5468409, EPI_ISL_5468432, EPI_ISL_5805889, EPI_ISL_5805893, EPI_ISL_5805915, EPI_ISL_5805935, EPI_ISL_5805947, EPI_ISL_5805950, EPI_ISL_5805963, EPI_ISL_5805969, EPI_ISL_5806051, EPI_ISL_5806088, EPI_ISL_5806095, EPI_ISL_5806183, EPI_ISL_5806185, EPI_ISL_5806192, EPI_ISL_5806263, EPI_ISL_5806279, EPI_ISL_5806280, EPI_ISL_5806282, EPI_ISL_5806286, EPI_ISL_5806293, EPI_ISL_5806295, EPI_ISL_5806300, EPI_ISL_5806305, EPI_ISL_5806312, EPI_ISL_5806314, EPI_ISL_5806316, EPI_ISL_5806319, EPI_ISL_5806322, EPI_ISL_5806340, EPI_ISL_5806343, EPI_ISL_5806367, EPI_ISL_5806372, EPI_ISL_5806373, EPI_ISL_5806382, EPI_ISL_5806384, EPI_ISL_5806391, EPI_ISL_5806392, EPI_ISL_5806399, EPI_ISL_5806403, EPI_ISL_5806405, EPI_ISL_5806407, EPI_ISL_5806410, EPI_ISL_5806412, EPI_ISL_5806416, EPI_ISL_5806421, EPI_ISL_5806422, EPI_ISL_5806442, EPI_ISL_5806449, EPI_ISL_5806452, EPI_ISL_5806454, EPI_ISL_5806461, EPI_ISL_5806463, EPI_ISL_5806468, EPI_ISL_5806471, EPI_ISL_5806474, EPI_ISL_5806480, EPI_ISL_5806490, EPI_ISL_5806501, EPI_ISL_5806504, EPI_ISL_5806519, EPI_ISL_5806529, EPI_ISL_5806530, EPI_ISL_5806534, EPI_ISL_5806538, EPI_ISL_5806554, EPI_ISL_5806562, EPI_ISL_5806570, EPI_ISL_5806576, EPI_ISL_5806577, EPI_ISL_5806578, EPI_ISL_5806588, EPI_ISL_5806601, EPI_ISL_5806624, EPI_ISL_5806626, EPI_ISL_5806653, EPI_ISL_5806675, EPI_ISL_5806689, EPI_ISL_5806712, EPI_ISL_5806723, EPI_ISL_6017765, EPI_ISL_6017787, EPI_ISL_6017814, EPI_ISL_6017826, EPI_ISL_6017924, EPI_ISL_6018082, EPI_ISL_6018086, EPI_ISL_6018136, EPI_ISL_6018142, EPI_ISL_6018161, EPI_ISL_6018165, EPI_ISL_6018166, EPI_ISL_6018173, EPI_ISL_6018181, EPI_ISL_6018184, EPI_ISL_6018193, EPI_ISL_6018230, EPI_ISL_6018248, EPI_ISL_6018257, EPI_ISL_6018264, EPI_ISL_6018270, EPI_ISL_6018277, EPI_ISL_6018302, EPI_ISL_6018309, EPI_ISL_6018313, EPI_ISL_6018318, EPI_ISL_6018340, EPI_ISL_6018355, EPI_ISL_6018357, EPI_ISL_6018369, EPI_ISL_6018376, EPI_ISL_6018408, EPI_ISL_6018414, EPI_ISL_6018424, EPI_ISL_6018436, EPI_ISL_6018439, EPI_ISL_6018441, EPI_ISL_6018442, EPI_ISL_6018445, EPI_ISL_6018449, EPI_ISL_6018458, EPI_ISL_6018461, EPI_ISL_6018462, EPI_ISL_6018477, EPI_ISL_6018512, EPI_ISL_6018515, EPI_ISL_6018520, EPI_ISL_6018528, EPI_ISL_6018537, EPI_ISL_6018565, EPI_ISL_6018592, EPI_ISL_6018593, EPI_ISL_6018600, EPI_ISL_6018610, EPI_ISL_6018629, EPI_ISL_6018637, EPI_ISL_6018656, EPI_ISL_6018661, EPI_ISL_6018663, EPI_ISL_6018680, EPI_ISL_6018691, EPI_ISL_6018695, EPI_ISL_6018696, EPI_ISL_6018699, EPI_ISL_6018700, EPI_ISL_6018701, EPI_ISL_6018703, EPI_ISL_6018708, EPI_ISL_6018713, EPI_ISL_6018715, EPI_ISL_6018717, EPI_ISL_6018728, EPI_ISL_6018739, EPI_ISL_6018759, EPI_ISL_6018764, EPI_ISL_6018765, EPI_ISL_6018768, EPI_ISL_6018786, EPI_ISL_6018796, EPI_ISL_6018805, EPI_ISL_6018817, EPI_ISL_6018822, EPI_ISL_6018824, EPI_ISL_6018826, EPI_ISL_6018827, EPI_ISL_6018833, EPI_ISL_6018834, EPI_ISL_6018840, EPI_ISL_6018841, EPI_ISL_6018842, EPI_ISL_6018849, EPI_ISL_6018856, EPI_ISL_6018869, EPI_ISL_6018871, EPI_ISL_6018874, EPI_ISL_6018885, EPI_ISL_6018900, EPI_ISL_6018904, EPI_ISL_6018908, EPI_ISL_6018952, EPI_ISL_6018958, EPI_ISL_6018965, EPI_ISL_6018966, EPI_ISL_6018979, EPI_ISL_6018982, EPI_ISL_6018984, EPI_ISL_6018985, EPI_ISL_6018990, EPI_ISL_6018993, EPI_ISL_6018997, EPI_ISL_6018999, EPI_ISL_6019008, EPI_ISL_6019012, EPI_ISL_6019027, EPI_ISL_6019029, EPI_ISL_6019039, EPI_ISL_6019043, EPI_ISL_6019046, EPI_ISL_6019049, EPI_ISL_6019065, EPI_ISL_6019070, EPI_ISL_6019071, EPI_ISL_6019073, EPI_ISL_6019075, EPI_ISL_6019081, EPI_ISL_6019085, EPI_ISL_6019090, EPI_ISL_6019096, EPI_ISL_6019098, EPI_ISL_6019101, EPI_ISL_6019107, EPI_ISL_6019108, EPI_ISL_6019112, EPI_ISL_6019118, EPI_ISL_6019119, EPI_ISL_6019120, EPI_ISL_6019128, EPI_ISL_6019131, EPI_ISL_6270816, EPI_ISL_6270817, EPI_ISL_6270823, EPI_ISL_6270828, EPI_ISL_6271029, EPI_ISL_6271785, EPI_ISL_6271788, EPI_ISL_6271797, EPI_ISL_6271845, EPI_ISL_6271906, EPI_ISL_6271969, EPI_ISL_6272033, EPI_ISL_6272043, EPI_ISL_6272055, EPI_ISL_6272086, EPI_ISL_6272087, EPI_ISL_6272094, EPI_ISL_6272095, EPI_ISL_6272101, EPI_ISL_6272103, EPI_ISL_6272133, EPI_ISL_6272283, EPI_ISL_6272293, EPI_ISL_6272318, EPI_ISL_6272320, EPI_ISL_6272322, EPI_ISL_6272328, EPI_ISL_6272329, EPI_ISL_6272339, EPI_ISL_6272341, EPI_ISL_6272343, EPI_ISL_6272344, EPI_ISL_6272367, EPI_ISL_6272554, EPI_ISL_6272558, EPI_ISL_6272562, EPI_ISL_6272565, EPI_ISL_6272573, EPI_ISL_6272575, EPI_ISL_6272579, EPI_ISL_6272600, EPI_ISL_6272613, EPI_ISL_6272622, EPI_ISL_6272628, EPI_ISL_6272633, EPI_ISL_6272636, EPI_ISL_6272638, EPI_ISL_6272654, EPI_ISL_6272659, EPI_ISL_6272692, EPI_ISL_6272760, EPI_ISL_6272770, EPI_ISL_6272775, EPI_ISL_6272798, EPI_ISL_6272826, EPI_ISL_6272828, EPI_ISL_6272830, EPI_ISL_6272833, EPI_ISL_6272844, EPI_ISL_6272861, EPI_ISL_6272870, EPI_ISL_6272891, EPI_ISL_6272935, EPI_ISL_6272955, EPI_ISL_6272956, EPI_ISL_6272968, EPI_ISL_6272984, EPI_ISL_6272985, EPI_ISL_6272992, EPI_ISL_6272998, EPI_ISL_6273000, EPI_ISL_6273002, EPI_ISL_6273004, EPI_ISL_6273045, EPI_ISL_6273050, EPI_ISL_6273074, EPI_ISL_6273075, EPI_ISL_6273077, EPI_ISL_6273082, EPI_ISL_6273086, EPI_ISL_6273088, EPI_ISL_6273099, EPI_ISL_6273113, EPI_ISL_6273115, EPI_ISL_6273121, EPI_ISL_6273124, EPI_ISL_6273125, EPI_ISL_6273126, EPI_ISL_6273127, EPI_ISL_6273129, EPI_ISL_6273131, EPI_ISL_6273133, EPI_ISL_6273136, EPI_ISL_6273141, EPI_ISL_6273149, EPI_ISL_6273150, EPI_ISL_6273154, EPI_ISL_819376, EPI_ISL_819434, EPI_ISL_819435, EPI_ISL_819436, EPI_ISL_819448, EPI_ISL_819449, EPI_ISL_819450, EPI_ISL_819451, EPI_ISL_819452, EPI_ISL_819453, EPI_ISL_819454, EPI_ISL_819455, EPI_ISL_819456, EPI_ISL_819461, EPI_ISL_819568, EPI_ISL_819569, EPI_ISL_819570, EPI_ISL_819571, EPI_ISL_819572, EPI_ISL_819575, EPI_ISL_819576, EPI_ISL_866412, EPI_ISL_921298, EPI_ISL_950508
Northwell Health Laboratories	Wadsworth Center, New York State Department of Health	Kirsten St. George et al	EPI_ISL_1919988, EPI_ISL_1919989, EPI_ISL_1919993, EPI_ISL_1919994, EPI_ISL_1919995, EPI_ISL_1919996, EPI_ISL_1920008, EPI_ISL_1920010, EPI_ISL_1920011, EPI_ISL_1920012, EPI_ISL_1920013, EPI_ISL_1920014, EPI_ISL_1920015, EPI_ISL_1920016, EPI_ISL_1920017, EPI_ISL_1920018, EPI_ISL_1920019, EPI_ISL_1920020, EPI_ISL_1920021, EPI_ISL_1920022, EPI_ISL_1920023, EPI_ISL_1920024, EPI_ISL_1920025, EPI_ISL_1920026, EPI_ISL_1920027, EPI_ISL_1920028, EPI_ISL_1920031, EPI_ISL_1920032, EPI_ISL_1920033, EPI_ISL_1920034, EPI_ISL_1920036, EPI_ISL_1920037, EPI_ISL_1920038, EPI_ISL_1920039, EPI_ISL_1920040, EPI_ISL_1920042, EPI_ISL_1920043, EPI_ISL_1920045, EPI_ISL_1920101, EPI_ISL_1920132, EPI_ISL_1920151, EPI_ISL_1920166, EPI_ISL_1920168, EPI_ISL_1920169, EPI_ISL_1920170
Northwell Health-GoHealth Urgent Care 10025	New York City Public Health Laboratory	Jade Wang et al	EPI_ISL_631505
Northwest Community Hospital	Illinois Department of Public Health - Chicago Lab	Vineet K. Dhiman et al	EPI_ISL_1520167
Northwest Laboratories	Seattle Flu Study	Deborah A. Nickerson et al	EPI_ISL_1222695, EPI_ISL_1222697, EPI_ISL_1222698, EPI_ISL_1222699, EPI_ISL_1222701, EPI_ISL_1222702, EPI_ISL_1222703, EPI_ISL_1222709, EPI_ISL_1229176, EPI_ISL_1711434, EPI_ISL_1711444, EPI_ISL_1711456, EPI_ISL_1711462, EPI_ISL_1711475, EPI_ISL_1711478, EPI_ISL_1711479, EPI_ISL_1711497, EPI_ISL_1711520, EPI_ISL_1711536, EPI_ISL_1711559, EPI_ISL_1711588, EPI_ISL_1711621, EPI_ISL_1822795, EPI_ISL_1822807, EPI_ISL_1822824, EPI_ISL_1822833, EPI_ISL_1822834, EPI_ISL_1822836, EPI_ISL_1822864, EPI_ISL_1822867, EPI_ISL_1822874, EPI_ISL_1822891, EPI_ISL_1822899, EPI_ISL_1822904, EPI_ISL_1822910, EPI_ISL_1822925, EPI_ISL_1822927, EPI_ISL_1822934, EPI_ISL_1822936, EPI_ISL_1822939, EPI_ISL_1822941, EPI_ISL_1822952, EPI_ISL_1822965, EPI_ISL_1822966, EPI_ISL_1822976, EPI_ISL_1822982, EPI_ISL_1823009, EPI_ISL_1823012, EPI_ISL_1823022, EPI_ISL_1823026, EPI_ISL_1823027, EPI_ISL_1823031, EPI_ISL_1823035, EPI_ISL_1823036, EPI_ISL_1823037, EPI_ISL_1823044, EPI_ISL_1823045, EPI_ISL_1823055, EPI_ISL_1823058, EPI_ISL_1823067, EPI_ISL_1823072, EPI_ISL_1823079, EPI_ISL_1823088, EPI_ISL_1823096, EPI_ISL_1823102, EPI_ISL_1823103, EPI_ISL_1925979, EPI_ISL_1925987, EPI_ISL_1925988, EPI_ISL_1925996, EPI_ISL_1925997, EPI_ISL_1926000, EPI_ISL_1926004, EPI_ISL_1926006, EPI_ISL_1926010, EPI_ISL_1926016, EPI_ISL_1926017, EPI_ISL_1926019, EPI_ISL_1926032, EPI_ISL_1926035, EPI_ISL_1926038, EPI_ISL_1926040, EPI_ISL_1926041, EPI_ISL_1926047, EPI_ISL_1926052, EPI_ISL_1926053, EPI_ISL_1926055, EPI_ISL_1926060, EPI_ISL_1926062, EPI_ISL_1926063, EPI_ISL_1926066, EPI_ISL_1926068, EPI_ISL_1926069, EPI_ISL_1926074, EPI_ISL_1926075, EPI_ISL_1926081, EPI_ISL_1926082, EPI_ISL_1926084, EPI_ISL_1960036, EPI_ISL_962481
Northwest Laboratory	Seattle Flu Study	Deborah A. Nickerson et al	EPI_ISL_1114255, EPI_ISL_1114258, EPI_ISL_1114377, EPI_ISL_2136523, EPI_ISL_2136524, EPI_ISL_2136525, EPI_ISL_2136526, EPI_ISL_2136527, EPI_ISL_2136528, EPI_ISL_2136529, EPI_ISL_2136530, EPI_ISL_2136531, EPI_ISL_2136533, EPI_ISL_2136536, EPI_ISL_2136537, EPI_ISL_2136541, EPI_ISL_2136543, EPI_ISL_2136549, EPI_ISL_2136550, EPI_ISL_2136551, EPI_ISL_2136553, EPI_ISL_2136554, EPI_ISL_2136561, EPI_ISL_2136564, EPI_ISL_2136565, EPI_ISL_2136566, EPI_ISL_2136570, EPI_ISL_2136571, EPI_ISL_2136572, EPI_ISL_2136576, EPI_ISL_2136578, EPI_ISL_2136579, EPI_ISL_2136580, EPI_ISL_2136584, EPI_ISL_2136585, EPI_ISL_2136586, EPI_ISL_2136587, EPI_ISL_2136590, EPI_ISL_2136592, EPI_ISL_2136593, EPI_ISL_2136595, EPI_ISL_2136596, EPI_ISL_2136598, EPI_ISL_2136599, EPI_ISL_2136601, EPI_ISL_2136606, EPI_ISL_2136608, EPI_ISL_2136609, EPI_ISL_2136617, EPI_ISL_2136619, EPI_ISL_2136621, EPI_ISL_2136622, EPI_ISL_2136623, EPI_ISL_2136624, EPI_ISL_2136625, EPI_ISL_2136626, EPI_ISL_2136628, EPI_ISL_2136630, EPI_ISL_2136631, EPI_ISL_2136634, EPI_ISL_2136635, EPI_ISL_2136639, EPI_ISL_2136642, EPI_ISL_2136645, EPI_ISL_2136648, EPI_ISL_2136649, EPI_ISL_2136650, EPI_ISL_2136651, EPI_ISL_2136653, EPI_ISL_2136656, EPI_ISL_2136657, EPI_ISL_2136658, EPI_ISL_2153706, EPI_ISL_2490095, EPI_ISL_2490101, EPI_ISL_2490104, EPI_ISL_2490109, EPI_ISL_2490130, EPI_ISL_2490131, EPI_ISL_2490144, EPI_ISL_2490146, EPI_ISL_2490149, EPI_ISL_2490156, EPI_ISL_2490163, EPI_ISL_2490164, EPI_ISL_2490185, EPI_ISL_2490192, EPI_ISL_2490193, EPI_ISL_2490201, EPI_ISL_2490203, EPI_ISL_2490204, EPI_ISL_2490227, EPI_ISL_2490229, EPI_ISL_2490230, EPI_ISL_2490240, EPI_ISL_2490242, EPI_ISL_2490246, EPI_ISL_2490248, EPI_ISL_2490251, EPI_ISL_2490261, EPI_ISL_2536547, EPI_ISL_2536558, EPI_ISL_2536572, EPI_ISL_2536574, EPI_ISL_2536592, EPI_ISL_2536613, EPI_ISL_2692332, EPI_ISL_2692342, EPI_ISL_2692359, EPI_ISL_2692361, EPI_ISL_2692362, EPI_ISL_2692366, EPI_ISL_2692381, EPI_ISL_2692386, EPI_ISL_2692395, EPI_ISL_2692410, EPI_ISL_2692413, EPI_ISL_2692414, EPI_ISL_2715130, EPI_ISL_2715134, EPI_ISL_2715139, EPI_ISL_2715142, EPI_ISL_2715143, EPI_ISL_2715145, EPI_ISL_2715146, EPI_ISL_2715153, EPI_ISL_2715163, EPI_ISL_2715174, EPI_ISL_2736031, EPI_ISL_2736086, EPI_ISL_2736090, EPI_ISL_2736115, EPI_ISL_2736137, EPI_ISL_2736144, EPI_ISL_2736189, EPI_ISL_2736208, EPI_ISL_2774518, EPI_ISL_2774557, EPI_ISL_2786898, EPI_ISL_3015645, EPI_ISL_3015650, EPI_ISL_3015658, EPI_ISL_3015659, EPI_ISL_3015673, EPI_ISL_3015676, EPI_ISL_3015679, EPI_ISL_3015752, EPI_ISL_3015764, EPI_ISL_3015790, EPI_ISL_3015797, EPI_ISL_3015798, EPI_ISL_3015800, EPI_ISL_3015801, EPI_ISL_3015837, EPI_ISL_3025888, EPI_ISL_3025889, EPI_ISL_3025890, EPI_ISL_3025895, EPI_ISL_3025898, EPI_ISL_3142980, EPI_ISL_3346885, EPI_ISL_3346900, EPI_ISL_3346905, EPI_ISL_3346908, EPI_ISL_3346909, EPI_ISL_3346910, EPI_ISL_3346914, EPI_ISL_3346922, EPI_ISL_3346928, EPI_ISL_3372692, EPI_ISL_3372777, EPI_ISL_3372823, EPI_ISL_3372824, EPI_ISL_3372831, EPI_ISL_3372900, EPI_ISL_3372902, EPI_ISL_3372904, EPI_ISL_3372924, EPI_ISL_3372938, EPI_ISL_3372963, EPI_ISL_3372975, EPI_ISL_3832751, EPI_ISL_3832759, EPI_ISL_3832772, EPI_ISL_3832777, EPI_ISL_3832795, EPI_ISL_3832799, EPI_ISL_3832804, EPI_ISL_3832842, EPI_ISL_3832850, EPI_ISL_3832853, EPI_ISL_4071371, EPI_ISL_4071375, EPI_ISL_4071381, EPI_ISL_4071385, EPI_ISL_4071386, EPI_ISL_4071392, EPI_ISL_4071403, EPI_ISL_4071414, EPI_ISL_4071417, EPI_ISL_4071435, EPI_ISL_4071436, EPI_ISL_4071437, EPI_ISL_4071446, EPI_ISL_4071450, EPI_ISL_4071456, EPI_ISL_4071472, EPI_ISL_4079204, EPI_ISL_4079205, EPI_ISL_4198799, EPI_ISL_4198812, EPI_ISL_4198816, EPI_ISL_4636270, EPI_ISL_4636340, EPI_ISL_4636362, EPI_ISL_5329222, EPI_ISL_5329258, EPI_ISL_5329291, EPI_ISL_5329329, EPI_ISL_5880532, EPI_ISL_5880538, EPI_ISL_5880546, EPI_ISL_5880549, EPI_ISL_5880560, EPI_ISL_5880567, EPI_ISL_5880578, EPI_ISL_5880583, EPI_ISL_6490273, EPI_ISL_6490274, EPI_ISL_6490275, EPI_ISL_6490276, EPI_ISL_6490277, EPI_ISL_6490278, EPI_ISL_6490279, EPI_ISL_6490280, EPI_ISL_6490281, EPI_ISL_6490282, EPI_ISL_6490283, EPI_ISL_6490284, EPI_ISL_6490285, EPI_ISL_6490286, EPI_ISL_6490287, EPI_ISL_6490288, EPI_ISL_6490289, EPI_ISL_6490290, EPI_ISL_6490291, EPI_ISL_6490292, EPI_ISL_6490293, EPI_ISL_6490295, EPI_ISL_6490296, EPI_ISL_6490297, EPI_ISL_6490298, EPI_ISL_6490299, EPI_ISL_6490300, EPI_ISL_6490301, EPI_ISL_6490302, EPI_ISL_6490303, EPI_ISL_6490304, EPI_ISL_6490305, EPI_ISL_6490306, EPI_ISL_6490307, EPI_ISL_6490308, EPI_ISL_6490309, EPI_ISL_6490310, EPI_ISL_6490311, EPI_ISL_6490312, EPI_ISL_6490313, EPI_ISL_6490314, EPI_ISL_6490318, EPI_ISL_6490319, EPI_ISL_6490320, EPI_ISL_6490321, EPI_ISL_6490322, EPI_ISL_6490323, EPI_ISL_6490324, EPI_ISL_6490325, EPI_ISL_6490326, EPI_ISL_6490328, EPI_ISL_6490329, EPI_ISL_6490330, EPI_ISL_6490331, EPI_ISL_6490332, EPI_ISL_6490333, EPI_ISL_6490334, EPI_ISL_6490335, EPI_ISL_6490336, EPI_ISL_6490337, EPI_ISL_6490338, EPI_ISL_6490339, EPI_ISL_6490340, EPI_ISL_6490341, EPI_ISL_6490342, EPI_ISL_6490343, EPI_ISL_6490344, EPI_ISL_6490345, EPI_ISL_6490346, EPI_ISL_6490347, EPI_ISL_6490348, EPI_ISL_6490349, EPI_ISL_6490350, EPI_ISL_6490351, EPI_ISL_6490352, EPI_ISL_6490353, EPI_ISL_6490354, EPI_ISL_6490355, EPI_ISL_6490356, EPI_ISL_6490357, EPI_ISL_6490358, EPI_ISL_6490359, EPI_ISL_6490360, EPI_ISL_6490361, EPI_ISL_6490363, EPI_ISL_6490364, EPI_ISL_6490365, EPI_ISL_6490366, EPI_ISL_6490367, EPI_ISL_6490368, EPI_ISL_6490369, EPI_ISL_6490370, EPI_ISL_6490371, EPI_ISL_6490372, EPI_ISL_6490373, EPI_ISL_6490374, EPI_ISL_6490375, EPI_ISL_6490376, EPI_ISL_6490377, EPI_ISL_6490378, EPI_ISL_6490379, EPI_ISL_6490380, EPI_ISL_6490381, EPI_ISL_6490382, EPI_ISL_6490383, EPI_ISL_6490384, EPI_ISL_6490385, EPI_ISL_6490386, EPI_ISL_6490387, EPI_ISL_6490388, EPI_ISL_6490389, EPI_ISL_6490390, EPI_ISL_6490391, EPI_ISL_6490392, EPI_ISL_6490393, EPI_ISL_6490394, EPI_ISL_6490396, EPI_ISL_6490397, EPI_ISL_6490398, EPI_ISL_6490399, EPI_ISL_6490400, EPI_ISL_6490401, EPI_ISL_6490402, EPI_ISL_6490403, EPI_ISL_6490404, EPI_ISL_6490405, EPI_ISL_6490406, EPI_ISL_6490407, EPI_ISL_6490408, EPI_ISL_6490411, EPI_ISL_6490412, EPI_ISL_6490413, EPI_ISL_6490414, EPI_ISL_6490415, EPI_ISL_6490416, EPI_ISL_6490417, EPI_ISL_6490418, EPI_ISL_6490419, EPI_ISL_6490420, EPI_ISL_6490421, EPI_ISL_6490422, EPI_ISL_6490423, EPI_ISL_6490424, EPI_ISL_6490425, EPI_ISL_6490426, EPI_ISL_6490427, EPI_ISL_6490428, EPI_ISL_6490429, EPI_ISL_6490430, EPI_ISL_6490431, EPI_ISL_6490432, EPI_ISL_6490433, EPI_ISL_6490434, EPI_ISL_6490435, EPI_ISL_6490436, EPI_ISL_6490437, EPI_ISL_6490438, EPI_ISL_6490439, EPI_ISL_6490440, EPI_ISL_6490441, EPI_ISL_6490443, EPI_ISL_6490444, EPI_ISL_6490445, EPI_ISL_6490446, EPI_ISL_6490447, EPI_ISL_6574371, EPI_ISL_6574372, EPI_ISL_6574373, EPI_ISL_6574374, EPI_ISL_6574375, EPI_ISL_6574376, EPI_ISL_6574377, EPI_ISL_6574378, EPI_ISL_6574379, EPI_ISL_6574380, EPI_ISL_6574381, EPI_ISL_6574382, EPI_ISL_6574383, EPI_ISL_6574384, EPI_ISL_6574385, EPI_ISL_6574386, EPI_ISL_6574387, EPI_ISL_6574388, EPI_ISL_6574390, EPI_ISL_6574391, EPI_ISL_6574392, EPI_ISL_6574393, EPI_ISL_6574394, EPI_ISL_6574395, EPI_ISL_6574396, EPI_ISL_6574397, EPI_ISL_6574398, EPI_ISL_6574399, EPI_ISL_6574400, EPI_ISL_6574401, EPI_ISL_6574402, EPI_ISL_6574403, EPI_ISL_6574405, EPI_ISL_6574406, EPI_ISL_6574407, EPI_ISL_6574408, EPI_ISL_6574409, EPI_ISL_6574411, EPI_ISL_6574412, EPI_ISL_6574413, EPI_ISL_6574414, EPI_ISL_6574415, EPI_ISL_6574416, EPI_ISL_6574417, EPI_ISL_6574418, EPI_ISL_6574419, EPI_ISL_6574421, EPI_ISL_6574422, EPI_ISL_6574423, EPI_ISL_6574424, EPI_ISL_6574425, EPI_ISL_6574426, EPI_ISL_6574427, EPI_ISL_6574429, EPI_ISL_6574430, EPI_ISL_6574431, EPI_ISL_6574432, EPI_ISL_6574433, EPI_ISL_6574434, EPI_ISL_6574435, EPI_ISL_6574436, EPI_ISL_6574438, EPI_ISL_6574439, EPI_ISL_6574440, EPI_ISL_6574441, EPI_ISL_6574442, EPI_ISL_6574443, EPI_ISL_6574444, EPI_ISL_6574445, EPI_ISL_6574446, EPI_ISL_6574447, EPI_ISL_6574448, EPI_ISL_6574450, EPI_ISL_6574451, EPI_ISL_6574452, EPI_ISL_6574453, EPI_ISL_6574454, EPI_ISL_6574455, EPI_ISL_6574456, EPI_ISL_6574457, EPI_ISL_6574458, EPI_ISL_6574459, EPI_ISL_6574460, EPI_ISL_6574461, EPI_ISL_6574462, EPI_ISL_6574463, EPI_ISL_6574464, EPI_ISL_6574465, EPI_ISL_6574466, EPI_ISL_6574467, EPI_ISL_6574468, EPI_ISL_6574469, EPI_ISL_6574470, EPI_ISL_6574471, EPI_ISL_6574472, EPI_ISL_6574473, EPI_ISL_6574474, EPI_ISL_6574475, EPI_ISL_6574476, EPI_ISL_6574477, EPI_ISL_6574478, EPI_ISL_6574479, EPI_ISL_6574480, EPI_ISL_6574481, EPI_ISL_6574482, EPI_ISL_6574483, EPI_ISL_6574484, EPI_ISL_6574485
Northwestern Medicine	Illinois Department of Public Health - Chicago Lab	Vineet K. Dhiman et al	EPI_ISL_1520143, EPI_ISL_1520165
Northwestern Memorial Hospital	Northwestern University - Center for Pathogen Genomics and Microbial Evolution	Ramon Lorenzo-Redondo et al	EPI_ISL_4025982, EPI_ISL_4025983, EPI_ISL_4025984, EPI_ISL_4025985, EPI_ISL_4025986, EPI_ISL_4025987, EPI_ISL_4025988, EPI_ISL_4025989, EPI_ISL_4025990, EPI_ISL_4025991, EPI_ISL_4025992, EPI_ISL_4025993, EPI_ISL_4025994, EPI_ISL_4025995, EPI_ISL_4025996, EPI_ISL_4025997, EPI_ISL_4025998, EPI_ISL_4025999, EPI_ISL_4026000, EPI_ISL_4026001, EPI_ISL_4026003, EPI_ISL_4026004, EPI_ISL_4026005, EPI_ISL_4026006, EPI_ISL_4026007, EPI_ISL_4026009, EPI_ISL_4026010, EPI_ISL_4026012, EPI_ISL_4026013, EPI_ISL_4026014, EPI_ISL_4026015, EPI_ISL_4026016, EPI_ISL_4026017, EPI_ISL_4026019, EPI_ISL_4026020, EPI_ISL_4026021, EPI_ISL_4026023, EPI_ISL_4026024, EPI_ISL_4026027, EPI_ISL_4026028, EPI_ISL_4026029, EPI_ISL_4026030, EPI_ISL_4026031, EPI_ISL_4026032, EPI_ISL_4026033, EPI_ISL_4026034, EPI_ISL_4026035, EPI_ISL_4026036, EPI_ISL_4026037, EPI_ISL_4026039, EPI_ISL_4026040, EPI_ISL_4026041, EPI_ISL_4026042, EPI_ISL_4026043, EPI_ISL_4026044, EPI_ISL_4026045, EPI_ISL_4026046, EPI_ISL_4026047, EPI_ISL_4026048, EPI_ISL_4026050, EPI_ISL_4026051, EPI_ISL_4026052, EPI_ISL_4026053, EPI_ISL_4026054, EPI_ISL_4026055, EPI_ISL_4026056, EPI_ISL_4026057, EPI_ISL_4026058, EPI_ISL_4026059, EPI_ISL_4026060, EPI_ISL_4026061, EPI_ISL_4026062, EPI_ISL_4026063, EPI_ISL_4026064, EPI_ISL_4026065, EPI_ISL_4026066, EPI_ISL_4026067, EPI_ISL_4026068, EPI_ISL_4026069, EPI_ISL_4026070, EPI_ISL_4026071, EPI_ISL_4026072, EPI_ISL_4026073, EPI_ISL_4026074, EPI_ISL_4026075, EPI_ISL_4026076, EPI_ISL_4026077, EPI_ISL_4026078, EPI_ISL_4026079, EPI_ISL_4026080, EPI_ISL_4026081, EPI_ISL_4026082, EPI_ISL_4026083, EPI_ISL_4026084, EPI_ISL_4026085, EPI_ISL_4026087, EPI_ISL_4026088, EPI_ISL_4026089, EPI_ISL_4026090, EPI_ISL_4026091, EPI_ISL_4026092, EPI_ISL_4026093, EPI_ISL_4026094, EPI_ISL_4026095, EPI_ISL_4026096, EPI_ISL_4026098, EPI_ISL_4026100, EPI_ISL_4026101, EPI_ISL_4026102, EPI_ISL_4026103, EPI_ISL_4026104, EPI_ISL_4026105, EPI_ISL_4026106, EPI_ISL_4026107, EPI_ISL_4026108, EPI_ISL_4026110, EPI_ISL_4026111, EPI_ISL_4026112, EPI_ISL_4026113, EPI_ISL_4026114, EPI_ISL_4026115, EPI_ISL_4026116, EPI_ISL_4026117, EPI_ISL_4026118, EPI_ISL_4026119, EPI_ISL_4026120, EPI_ISL_4026121, EPI_ISL_4026122, EPI_ISL_4026123, EPI_ISL_4026124, EPI_ISL_4026125, EPI_ISL_4026126, EPI_ISL_4026127, EPI_ISL_4026128, EPI_ISL_4026129, EPI_ISL_4026130, EPI_ISL_4026131, EPI_ISL_4026132, EPI_ISL_4026133, EPI_ISL_4026134, EPI_ISL_4026135, EPI_ISL_4026136, EPI_ISL_4026137, EPI_ISL_4026138, EPI_ISL_4026139, EPI_ISL_4026140, EPI_ISL_4026141, EPI_ISL_4026142, EPI_ISL_4026143, EPI_ISL_4026144, EPI_ISL_4026145, EPI_ISL_4026146, EPI_ISL_4026147, EPI_ISL_4026148, EPI_ISL_4026149, EPI_ISL_4026150, EPI_ISL_4026151, EPI_ISL_4026152, EPI_ISL_4026153, EPI_ISL_4026154, EPI_ISL_4026156, EPI_ISL_4026158, EPI_ISL_4026159, EPI_ISL_4026160, EPI_ISL_4026161, EPI_ISL_4026162, EPI_ISL_4026163, EPI_ISL_4026164, EPI_ISL_4026165, EPI_ISL_4026166, EPI_ISL_4026167, EPI_ISL_4026168, EPI_ISL_4026169, EPI_ISL_4026170, EPI_ISL_4026171, EPI_ISL_4026174, EPI_ISL_4026175, EPI_ISL_4026176, EPI_ISL_4026178, EPI_ISL_4026179, EPI_ISL_4026180, EPI_ISL_4026181, EPI_ISL_4026182, EPI_ISL_4026183, EPI_ISL_4026184, EPI_ISL_4026185, EPI_ISL_4026187, EPI_ISL_4026188, EPI_ISL_4026189, EPI_ISL_4026190, EPI_ISL_4026191, EPI_ISL_4026192, EPI_ISL_4026193, EPI_ISL_4026194, EPI_ISL_4026195, EPI_ISL_4026196, EPI_ISL_4026197, EPI_ISL_4026198, EPI_ISL_4026199, EPI_ISL_4026200, EPI_ISL_4026201, EPI_ISL_4026202, EPI_ISL_4026204, EPI_ISL_4026205, EPI_ISL_4026206, EPI_ISL_4026207, EPI_ISL_4026208, EPI_ISL_4026209, EPI_ISL_4026210, EPI_ISL_4026211, EPI_ISL_4026212, EPI_ISL_4026213, EPI_ISL_4026214, EPI_ISL_4026215, EPI_ISL_4026216, EPI_ISL_4026217, EPI_ISL_4026218, EPI_ISL_4026219, EPI_ISL_4026220, EPI_ISL_4026221, EPI_ISL_4026222, EPI_ISL_4026223, EPI_ISL_4026224, EPI_ISL_4026225, EPI_ISL_4026226, EPI_ISL_4026227, EPI_ISL_4026229, EPI_ISL_4026230, EPI_ISL_4026231, EPI_ISL_4026233, EPI_ISL_4026234, EPI_ISL_4026235, EPI_ISL_4026236, EPI_ISL_4026238, EPI_ISL_4026239, EPI_ISL_4026240, EPI_ISL_4026241, EPI_ISL_4026242, EPI_ISL_4026243, EPI_ISL_4026244, EPI_ISL_4026245, EPI_ISL_4026246, EPI_ISL_4026247, EPI_ISL_4026248, EPI_ISL_4026249, EPI_ISL_4026250, EPI_ISL_4026251, EPI_ISL_4026252, EPI_ISL_4026253, EPI_ISL_4026254, EPI_ISL_4026255, EPI_ISL_4026256, EPI_ISL_4026257, EPI_ISL_4026258, EPI_ISL_4026259, EPI_ISL_4026260, EPI_ISL_4026261, EPI_ISL_4026262, EPI_ISL_4026263, EPI_ISL_4026264, EPI_ISL_4026265, EPI_ISL_4026266, EPI_ISL_4026267, EPI_ISL_4026269, EPI_ISL_4026270, EPI_ISL_4026271, EPI_ISL_4026272, EPI_ISL_4026273, EPI_ISL_4026274, EPI_ISL_4026275, EPI_ISL_4026276, EPI_ISL_4026277, EPI_ISL_4026278, EPI_ISL_4026279, EPI_ISL_4026280, EPI_ISL_4026281, EPI_ISL_4026282, EPI_ISL_4026283, EPI_ISL_4026284, EPI_ISL_4026285, EPI_ISL_4026286, EPI_ISL_4026287, EPI_ISL_4026288, EPI_ISL_4026289, EPI_ISL_4026290, EPI_ISL_4028061, EPI_ISL_4028063, EPI_ISL_4028065, EPI_ISL_4028067, EPI_ISL_4028069, EPI_ISL_4028071, EPI_ISL_4273715, EPI_ISL_4273716, EPI_ISL_4273717, EPI_ISL_4273718, EPI_ISL_4273719, EPI_ISL_4273720, EPI_ISL_4273721, EPI_ISL_4273722, EPI_ISL_4273723, EPI_ISL_4273724, EPI_ISL_4273725, EPI_ISL_4273726, EPI_ISL_4273727, EPI_ISL_4273728, EPI_ISL_4273729, EPI_ISL_4273730, EPI_ISL_4273731, EPI_ISL_4273732, EPI_ISL_4273733, EPI_ISL_4273734, EPI_ISL_4273735, EPI_ISL_4273736, EPI_ISL_4273737, EPI_ISL_4273738, EPI_ISL_4273739, EPI_ISL_4273740, EPI_ISL_4273742, EPI_ISL_4273743, EPI_ISL_4273744, EPI_ISL_4273745, EPI_ISL_4273746, EPI_ISL_4273747, EPI_ISL_4273748, EPI_ISL_4273749, EPI_ISL_4273750, EPI_ISL_4273751, EPI_ISL_4273752, EPI_ISL_4273753, EPI_ISL_4273754, EPI_ISL_4273755, EPI_ISL_4273756, EPI_ISL_4273757, EPI_ISL_4273758, EPI_ISL_4273759, EPI_ISL_4273760, EPI_ISL_4273761, EPI_ISL_4273762, EPI_ISL_4273763, EPI_ISL_4273764, EPI_ISL_4273765, EPI_ISL_4273766, EPI_ISL_4273767, EPI_ISL_4273768, EPI_ISL_4273769, EPI_ISL_4273771, EPI_ISL_4273772, EPI_ISL_4273773, EPI_ISL_4273774, EPI_ISL_4273775, EPI_ISL_4273776, EPI_ISL_4273777, EPI_ISL_4273778, EPI_ISL_4273779, EPI_ISL_4273780, EPI_ISL_4273781, EPI_ISL_4273782, EPI_ISL_4273783, EPI_ISL_4273785, EPI_ISL_4273786, EPI_ISL_4273787, EPI_ISL_4273789, EPI_ISL_4273790, EPI_ISL_4273792, EPI_ISL_4273794, EPI_ISL_4273796, EPI_ISL_4273801, EPI_ISL_4273803, EPI_ISL_4273807, EPI_ISL_4273809, EPI_ISL_4273811, EPI_ISL_4273815, EPI_ISL_4273817, EPI_ISL_4273819, EPI_ISL_4273821, EPI_ISL_4273824, EPI_ISL_4273826, EPI_ISL_4273828, EPI_ISL_4273830, EPI_ISL_4273832, EPI_ISL_4273834, EPI_ISL_4273836, EPI_ISL_4273839, EPI_ISL_4273841, EPI_ISL_4273843, EPI_ISL_4273845, EPI_ISL_4273847, EPI_ISL_4273849, EPI_ISL_4273851, EPI_ISL_4273853, EPI_ISL_4273855, EPI_ISL_4273857, EPI_ISL_4273860, EPI_ISL_4273862, EPI_ISL_4273864, EPI_ISL_4273868, EPI_ISL_4273870, EPI_ISL_4273872, EPI_ISL_4273874, EPI_ISL_4273876, EPI_ISL_4273878, EPI_ISL_4273880, EPI_ISL_4273882, EPI_ISL_4273885, EPI_ISL_4273886, EPI_ISL_4273888, EPI_ISL_4273890, EPI_ISL_4273892, EPI_ISL_4273894, EPI_ISL_4273896, EPI_ISL_4273898, EPI_ISL_4273900, EPI_ISL_4273901, EPI_ISL_4273904, EPI_ISL_4273906, EPI_ISL_4273908, EPI_ISL_4273910, EPI_ISL_4273912, EPI_ISL_4273914, EPI_ISL_4273917, EPI_ISL_4273919, EPI_ISL_4273921, EPI_ISL_4273923, EPI_ISL_4273925, EPI_ISL_4273927, EPI_ISL_4273929, EPI_ISL_4273931, EPI_ISL_4273933, EPI_ISL_4273935, EPI_ISL_5258062, EPI_ISL_5258063, EPI_ISL_5258064, EPI_ISL_5258065, EPI_ISL_5258066, EPI_ISL_5258067, EPI_ISL_5258068, EPI_ISL_5258069, EPI_ISL_5258070, EPI_ISL_5258071, EPI_ISL_5258072, EPI_ISL_5258073, EPI_ISL_5258074, EPI_ISL_5258075, EPI_ISL_5258076, EPI_ISL_5258077, EPI_ISL_5258078, EPI_ISL_5258079, EPI_ISL_5258080, EPI_ISL_5258081, EPI_ISL_5258082, EPI_ISL_5258083, EPI_ISL_5258084, EPI_ISL_5258085, EPI_ISL_5258089, EPI_ISL_5258090, EPI_ISL_5258091, EPI_ISL_5258092, EPI_ISL_5258093, EPI_ISL_5258094, EPI_ISL_5258095, EPI_ISL_5258096, EPI_ISL_5258097, EPI_ISL_5258098, EPI_ISL_5258099, EPI_ISL_5258100, EPI_ISL_5258101, EPI_ISL_5258102, EPI_ISL_5258103, EPI_ISL_5258104, EPI_ISL_5258105, EPI_ISL_5258106, EPI_ISL_5258107, EPI_ISL_5258108, EPI_ISL_5258109, EPI_ISL_5258110, EPI_ISL_5258111, EPI_ISL_5258112, EPI_ISL_5258113, EPI_ISL_5258114, EPI_ISL_5258115, EPI_ISL_5258116, EPI_ISL_5258117, EPI_ISL_5258118, EPI_ISL_5258119, EPI_ISL_5258120, EPI_ISL_5258121, EPI_ISL_5258122, EPI_ISL_5258123, EPI_ISL_5258124, EPI_ISL_5258125, EPI_ISL_5258126, EPI_ISL_5258127, EPI_ISL_5258128, EPI_ISL_5258129, EPI_ISL_5258130, EPI_ISL_5258131, EPI_ISL_5258132, EPI_ISL_5258133, EPI_ISL_5258134, EPI_ISL_5258135, EPI_ISL_5258137, EPI_ISL_5258138, EPI_ISL_5258139, EPI_ISL_5258140, EPI_ISL_5258141, EPI_ISL_5258142, EPI_ISL_5258143, EPI_ISL_5258144, EPI_ISL_5258145, EPI_ISL_5258146, EPI_ISL_5258147, EPI_ISL_5258148, EPI_ISL_5258149, EPI_ISL_5258150, EPI_ISL_5258151, EPI_ISL_5258152, EPI_ISL_5258153, EPI_ISL_5258154, EPI_ISL_5258155, EPI_ISL_5258156, EPI_ISL_5258157, EPI_ISL_5258158, EPI_ISL_5258159, EPI_ISL_5258160, EPI_ISL_5258161, EPI_ISL_5258162, EPI_ISL_5258167, EPI_ISL_5258168, EPI_ISL_5258169, EPI_ISL_5258170, EPI_ISL_5258171, EPI_ISL_5258172, EPI_ISL_5258173, EPI_ISL_5258174, EPI_ISL_5258175, EPI_ISL_5258176, EPI_ISL_5258177, EPI_ISL_5258178, EPI_ISL_5258179, EPI_ISL_5258180, EPI_ISL_5258181, EPI_ISL_5258182, EPI_ISL_5258183, EPI_ISL_5258184, EPI_ISL_5258185, EPI_ISL_5258186, EPI_ISL_5258187, EPI_ISL_5258188, EPI_ISL_5258189, EPI_ISL_5258190, EPI_ISL_5258191, EPI_ISL_5258192, EPI_ISL_5258193
Northwestern Memorial Hospital	Northwestern University - Ozer Lab	Ramon Lorenzo-Redondo et al	EPI_ISL_1157399, EPI_ISL_1157401, EPI_ISL_1157402, EPI_ISL_1157404, EPI_ISL_1157406, EPI_ISL_1157408, EPI_ISL_1157413, EPI_ISL_1157415, EPI_ISL_1157416, EPI_ISL_1157418, EPI_ISL_1157420, EPI_ISL_1157422, EPI_ISL_1157423, EPI_ISL_1157425, EPI_ISL_1157427, EPI_ISL_1157429, EPI_ISL_1157430, EPI_ISL_1157432, EPI_ISL_1157434, EPI_ISL_1157436, EPI_ISL_1157437, EPI_ISL_1157439, EPI_ISL_1157441, EPI_ISL_1157443, EPI_ISL_1157444, EPI_ISL_1157448, EPI_ISL_1157450, EPI_ISL_1157452, EPI_ISL_1157454, EPI_ISL_1157455, EPI_ISL_1157457, EPI_ISL_1157459, EPI_ISL_1157461, EPI_ISL_1157462, EPI_ISL_1157464, EPI_ISL_1157466, EPI_ISL_1157470, EPI_ISL_1157472, EPI_ISL_1157474, EPI_ISL_1157476, EPI_ISL_1157477, EPI_ISL_1157479, EPI_ISL_1157481, EPI_ISL_1157482, EPI_ISL_1157484, EPI_ISL_1157486, EPI_ISL_1157487, EPI_ISL_1157489, EPI_ISL_1157491, EPI_ISL_1157493, EPI_ISL_1157494, EPI_ISL_1157496, EPI_ISL_1157498, EPI_ISL_1157500, EPI_ISL_1157502, EPI_ISL_1157503, EPI_ISL_1157505, EPI_ISL_1157507, EPI_ISL_1157509, EPI_ISL_1157510, EPI_ISL_1157515, EPI_ISL_1157517, EPI_ISL_1157519, EPI_ISL_1157520, EPI_ISL_1157522, EPI_ISL_1157524, EPI_ISL_1157525, EPI_ISL_1157527, EPI_ISL_1157529, EPI_ISL_1157530, EPI_ISL_1157532, EPI_ISL_1157534, EPI_ISL_1157536, EPI_ISL_1157537, EPI_ISL_1157539, EPI_ISL_1157541, EPI_ISL_1157543, EPI_ISL_1157544, EPI_ISL_1157546, EPI_ISL_1157549, EPI_ISL_1157551, EPI_ISL_1157553, EPI_ISL_1157555, EPI_ISL_1157556, EPI_ISL_1157558, EPI_ISL_1157560, EPI_ISL_1157562, EPI_ISL_1157563, EPI_ISL_1157565, EPI_ISL_1157567, EPI_ISL_1157569, EPI_ISL_1157570, EPI_ISL_1157572, EPI_ISL_1157574, EPI_ISL_1157576, EPI_ISL_1157577, EPI_ISL_1157579, EPI_ISL_1157581, EPI_ISL_1157583, EPI_ISL_1157585, EPI_ISL_1340782, EPI_ISL_1340783, EPI_ISL_1340784, EPI_ISL_1340785, EPI_ISL_1340786, EPI_ISL_1340787, EPI_ISL_1340788, EPI_ISL_1340789, EPI_ISL_1340790, EPI_ISL_1340791, EPI_ISL_1340792, EPI_ISL_1340793, EPI_ISL_1340794, EPI_ISL_1340795, EPI_ISL_1340796, EPI_ISL_1340798, EPI_ISL_1340799, EPI_ISL_1340800, EPI_ISL_1340801, EPI_ISL_1340802, EPI_ISL_1340803, EPI_ISL_1340804, EPI_ISL_1340805, EPI_ISL_1340806, EPI_ISL_1340807, EPI_ISL_1340808, EPI_ISL_1340809, EPI_ISL_1340810, EPI_ISL_1340811, EPI_ISL_1340812, EPI_ISL_1340813, EPI_ISL_1340814, EPI_ISL_1340815, EPI_ISL_1340816, EPI_ISL_1340817, EPI_ISL_1340818, EPI_ISL_1340819, EPI_ISL_1340820, EPI_ISL_1340821, EPI_ISL_1340822, EPI_ISL_1340823, EPI_ISL_1340824, EPI_ISL_1340825, EPI_ISL_1340826, EPI_ISL_1340827, EPI_ISL_1340828, EPI_ISL_1340829, EPI_ISL_1340830, EPI_ISL_1340831, EPI_ISL_1340832, EPI_ISL_1340833, EPI_ISL_1340835, EPI_ISL_1340836, EPI_ISL_1340837, EPI_ISL_1340838, EPI_ISL_1340839, EPI_ISL_1340840, EPI_ISL_1340841, EPI_ISL_1340842, EPI_ISL_1340843, EPI_ISL_1340844, EPI_ISL_1340845, EPI_ISL_1340846, EPI_ISL_1340847, EPI_ISL_1340848, EPI_ISL_1340849, EPI_ISL_1340850, EPI_ISL_1340851, EPI_ISL_1340852, EPI_ISL_1340853, EPI_ISL_1340854, EPI_ISL_1340855, EPI_ISL_1340856, EPI_ISL_1340857, EPI_ISL_1340858, EPI_ISL_1340860, EPI_ISL_1340861, EPI_ISL_1501684, EPI_ISL_1501685, EPI_ISL_1501686, EPI_ISL_1501687, EPI_ISL_1501688, EPI_ISL_1501689, EPI_ISL_1501690, EPI_ISL_1501691, EPI_ISL_1501692, EPI_ISL_1501693, EPI_ISL_1502052, EPI_ISL_1502053, EPI_ISL_1502054, EPI_ISL_1502055, EPI_ISL_1502056, EPI_ISL_1502057, EPI_ISL_1502058, EPI_ISL_1502059, EPI_ISL_1502060, EPI_ISL_1502061, EPI_ISL_1502062, EPI_ISL_1502063, EPI_ISL_1502064, EPI_ISL_1502065, EPI_ISL_1502066, EPI_ISL_1502067, EPI_ISL_1502068, EPI_ISL_1502069, EPI_ISL_1502070, EPI_ISL_1502071, EPI_ISL_1502072, EPI_ISL_1502073, EPI_ISL_1502074, EPI_ISL_1704679, EPI_ISL_1704680, EPI_ISL_1704681, EPI_ISL_1704682, EPI_ISL_1704683, EPI_ISL_1704684, EPI_ISL_1704685, EPI_ISL_1704686, EPI_ISL_1704687, EPI_ISL_1704688, EPI_ISL_1704689, EPI_ISL_1704690, EPI_ISL_1704691, EPI_ISL_1704692, EPI_ISL_1704693, EPI_ISL_1704694, EPI_ISL_1704695, EPI_ISL_1704696, EPI_ISL_1704697, EPI_ISL_1704698, EPI_ISL_1704699, EPI_ISL_1704700, EPI_ISL_1704701, EPI_ISL_1704702, EPI_ISL_1704703, EPI_ISL_1704704, EPI_ISL_1704705, EPI_ISL_1704706, EPI_ISL_1704707, EPI_ISL_1704708, EPI_ISL_1704709, EPI_ISL_1704710, EPI_ISL_1704711, EPI_ISL_1704712, EPI_ISL_1704713, EPI_ISL_1704714, EPI_ISL_1704774, EPI_ISL_1704775, EPI_ISL_1704776, EPI_ISL_1704777, EPI_ISL_1704778, EPI_ISL_1704780, EPI_ISL_1704781, EPI_ISL_1704782, EPI_ISL_1704783, EPI_ISL_1704784, EPI_ISL_1704785, EPI_ISL_2009306, EPI_ISL_2009308, EPI_ISL_2009309, EPI_ISL_2009310, EPI_ISL_2009311, EPI_ISL_2009312, EPI_ISL_2009313, EPI_ISL_2009314, EPI_ISL_2009315, EPI_ISL_2009316, EPI_ISL_2009317, EPI_ISL_2009318, EPI_ISL_2009319, EPI_ISL_2009320, EPI_ISL_2009321, EPI_ISL_2009322, EPI_ISL_2009323, EPI_ISL_2009324, EPI_ISL_2009325, EPI_ISL_2009326, EPI_ISL_2009327, EPI_ISL_2009328, EPI_ISL_2009329, EPI_ISL_2009330, EPI_ISL_2009331, EPI_ISL_2009332, EPI_ISL_2009333, EPI_ISL_2009334, EPI_ISL_2009335, EPI_ISL_2009336, EPI_ISL_2009337, EPI_ISL_2009338, EPI_ISL_2009339, EPI_ISL_2009340, EPI_ISL_2009341, EPI_ISL_2009342, EPI_ISL_2009343, EPI_ISL_2009344, EPI_ISL_2009345, EPI_ISL_2009346, EPI_ISL_2009347, EPI_ISL_2009348, EPI_ISL_2009349, EPI_ISL_2009350, EPI_ISL_2009351, EPI_ISL_2009352, EPI_ISL_2009353, EPI_ISL_2009354, EPI_ISL_2009355, EPI_ISL_2009356, EPI_ISL_2009357, EPI_ISL_2009358, EPI_ISL_2009359, EPI_ISL_2009360, EPI_ISL_2009361, EPI_ISL_2009362, EPI_ISL_2009363, EPI_ISL_2009364, EPI_ISL_2009365, EPI_ISL_2009366, EPI_ISL_2009367, EPI_ISL_2372953, EPI_ISL_2372954, EPI_ISL_2372955, EPI_ISL_2372956, EPI_ISL_2372957, EPI_ISL_2372958, EPI_ISL_2372959, EPI_ISL_2372960, EPI_ISL_2372962, EPI_ISL_2372963, EPI_ISL_2372964, EPI_ISL_2372965, EPI_ISL_2372966, EPI_ISL_2372967, EPI_ISL_2372968, EPI_ISL_2372969, EPI_ISL_2372970, EPI_ISL_2372971, EPI_ISL_2372972, EPI_ISL_2372973, EPI_ISL_2372974, EPI_ISL_2372975, EPI_ISL_2372976, EPI_ISL_2372977, EPI_ISL_2372978, EPI_ISL_2372980, EPI_ISL_2372981, EPI_ISL_2372982, EPI_ISL_2372983, EPI_ISL_2372984, EPI_ISL_2372985, EPI_ISL_2372986, EPI_ISL_2372987, EPI_ISL_2372988, EPI_ISL_2372989, EPI_ISL_2372990, EPI_ISL_2372991, EPI_ISL_2372992, EPI_ISL_2372993, EPI_ISL_2372994, EPI_ISL_2372995, EPI_ISL_2372996, EPI_ISL_2372997, EPI_ISL_2372998, EPI_ISL_2372999, EPI_ISL_2373000, EPI_ISL_2373001, EPI_ISL_2373002, EPI_ISL_2373003, EPI_ISL_2373004, EPI_ISL_2373005, EPI_ISL_2373006, EPI_ISL_2373007, EPI_ISL_2373008, EPI_ISL_2373009, EPI_ISL_2373010, EPI_ISL_2373011, EPI_ISL_2373012, EPI_ISL_2373013, EPI_ISL_2373014, EPI_ISL_2373015, EPI_ISL_2373016, EPI_ISL_2373017, EPI_ISL_2373018, EPI_ISL_2373019, EPI_ISL_2373020, EPI_ISL_2373021, EPI_ISL_2373022, EPI_ISL_2373023, EPI_ISL_2373024, EPI_ISL_2373025, EPI_ISL_2373026, EPI_ISL_2373027, EPI_ISL_2373028, EPI_ISL_2373029, EPI_ISL_2373030, EPI_ISL_2373031, EPI_ISL_2373032, EPI_ISL_2373033, EPI_ISL_2373034, EPI_ISL_2373035, EPI_ISL_2373036, EPI_ISL_2373037, EPI_ISL_2373038, EPI_ISL_2373039, EPI_ISL_2373040, EPI_ISL_2373042, EPI_ISL_2373043, EPI_ISL_2373044, EPI_ISL_2373045, EPI_ISL_2373046, EPI_ISL_2373047, EPI_ISL_2373048, EPI_ISL_2373049, EPI_ISL_2373050, EPI_ISL_2842596, EPI_ISL_2842597, EPI_ISL_2842598, EPI_ISL_2842600, EPI_ISL_2842601, EPI_ISL_2842603, EPI_ISL_2842604, EPI_ISL_2842605, EPI_ISL_2842606, EPI_ISL_2842608, EPI_ISL_2842609, EPI_ISL_2842610, EPI_ISL_2842611, EPI_ISL_2842612, EPI_ISL_2842613, EPI_ISL_2842614, EPI_ISL_2842615, EPI_ISL_2842616, EPI_ISL_2842618, EPI_ISL_2842619, EPI_ISL_2842620, EPI_ISL_2842621, EPI_ISL_3185852, EPI_ISL_3185853, EPI_ISL_3185855, EPI_ISL_3185856, EPI_ISL_3185857, EPI_ISL_3185858, EPI_ISL_3185859, EPI_ISL_3185860, EPI_ISL_3185861, EPI_ISL_3185862, EPI_ISL_3185863, EPI_ISL_3185864, EPI_ISL_3185865, EPI_ISL_3185866, EPI_ISL_3185867, EPI_ISL_3185868, EPI_ISL_3185869, EPI_ISL_3185870, EPI_ISL_3185872, EPI_ISL_3185873, EPI_ISL_3185874, EPI_ISL_3185875, EPI_ISL_3185876, EPI_ISL_3185877, EPI_ISL_3185878, EPI_ISL_3185880, EPI_ISL_3185882, EPI_ISL_3185883, EPI_ISL_3185884, EPI_ISL_3185885, EPI_ISL_3185886, EPI_ISL_3185888, EPI_ISL_3185889, EPI_ISL_3185890, EPI_ISL_3185891, EPI_ISL_3185892, EPI_ISL_3185893, EPI_ISL_3185894, EPI_ISL_3185895, EPI_ISL_3185896, EPI_ISL_3185897, EPI_ISL_3185898, EPI_ISL_3185899, EPI_ISL_3185900, EPI_ISL_3185901, EPI_ISL_3185902, EPI_ISL_3185903, EPI_ISL_3185904, EPI_ISL_3185905, EPI_ISL_3185907, EPI_ISL_3185908, EPI_ISL_3185910, EPI_ISL_3185911, EPI_ISL_3185912, EPI_ISL_3185913
Northwestern Memorial Hospital	Ozer Lab	Ramon Lorenzo-Redondo et al	EPI_ISL_444520, EPI_ISL_444521, EPI_ISL_444522, EPI_ISL_444523, EPI_ISL_444524, EPI_ISL_444525, EPI_ISL_444526, EPI_ISL_444527, EPI_ISL_444528, EPI_ISL_444529, EPI_ISL_444530, EPI_ISL_444531, EPI_ISL_444532, EPI_ISL_444533, EPI_ISL_444534, EPI_ISL_444535, EPI_ISL_444536, EPI_ISL_444537, EPI_ISL_444538, EPI_ISL_444539, EPI_ISL_444540, EPI_ISL_444541, EPI_ISL_444542, EPI_ISL_444543, EPI_ISL_444544, EPI_ISL_444545, EPI_ISL_444546, EPI_ISL_444547, EPI_ISL_444548, EPI_ISL_444549, EPI_ISL_444550, EPI_ISL_444551, EPI_ISL_444552, EPI_ISL_444553, EPI_ISL_444554, EPI_ISL_444555, EPI_ISL_444556, EPI_ISL_444557, EPI_ISL_444558, EPI_ISL_444559, EPI_ISL_444560, EPI_ISL_444561, EPI_ISL_444562, EPI_ISL_444563, EPI_ISL_444564, EPI_ISL_444565, EPI_ISL_444566, EPI_ISL_444567, EPI_ISL_444568, EPI_ISL_444569, EPI_ISL_444570, EPI_ISL_444571, EPI_ISL_444572, EPI_ISL_444573, EPI_ISL_444574, EPI_ISL_444575, EPI_ISL_444576, EPI_ISL_444577, EPI_ISL_444578, EPI_ISL_444579, EPI_ISL_444580, EPI_ISL_444581, EPI_ISL_444582, EPI_ISL_444583, EPI_ISL_444584, EPI_ISL_444585, EPI_ISL_444586, EPI_ISL_444587, EPI_ISL_444588, EPI_ISL_444589, EPI_ISL_444590, EPI_ISL_444591, EPI_ISL_444592, EPI_ISL_444593, EPI_ISL_444594, EPI_ISL_444595, EPI_ISL_444596, EPI_ISL_444597, EPI_ISL_444598, EPI_ISL_444599, EPI_ISL_444600, EPI_ISL_444601, EPI_ISL_444602, EPI_ISL_444603, EPI_ISL_444604, EPI_ISL_444605, EPI_ISL_444606, EPI_ISL_444607, EPI_ISL_444608, EPI_ISL_444609, EPI_ISL_626357, EPI_ISL_626358, EPI_ISL_626359, EPI_ISL_626360, EPI_ISL_626361, EPI_ISL_626362, EPI_ISL_626363, EPI_ISL_626364, EPI_ISL_626365, EPI_ISL_626366, EPI_ISL_626367, EPI_ISL_626368, EPI_ISL_626369, EPI_ISL_626370, EPI_ISL_626371, EPI_ISL_626372, EPI_ISL_626373, EPI_ISL_626374, EPI_ISL_626375, EPI_ISL_626376, EPI_ISL_626377, EPI_ISL_626378, EPI_ISL_626379, EPI_ISL_626380, EPI_ISL_626381, EPI_ISL_626382, EPI_ISL_626383, EPI_ISL_626384, EPI_ISL_626385, EPI_ISL_626386, EPI_ISL_626387, EPI_ISL_626388, EPI_ISL_626389, EPI_ISL_626390, EPI_ISL_626391, EPI_ISL_626392, EPI_ISL_626393, EPI_ISL_626394, EPI_ISL_626395, EPI_ISL_626396, EPI_ISL_626397, EPI_ISL_626398, EPI_ISL_626399, EPI_ISL_626400, EPI_ISL_626401, EPI_ISL_626402, EPI_ISL_626403, EPI_ISL_626404, EPI_ISL_626405, EPI_ISL_626406, EPI_ISL_626407, EPI_ISL_626408, EPI_ISL_626409, EPI_ISL_626410, EPI_ISL_626411, EPI_ISL_626412, EPI_ISL_626413, EPI_ISL_626414, EPI_ISL_626415, EPI_ISL_626416, EPI_ISL_626417, EPI_ISL_626418, EPI_ISL_626419, EPI_ISL_626420, EPI_ISL_626421, EPI_ISL_626422, EPI_ISL_626423, EPI_ISL_626424, EPI_ISL_626425, EPI_ISL_626426, EPI_ISL_626427, EPI_ISL_626428, EPI_ISL_626429, EPI_ISL_626430, EPI_ISL_626431, EPI_ISL_626432, EPI_ISL_626433, EPI_ISL_626434, EPI_ISL_626435, EPI_ISL_626436, EPI_ISL_626437, EPI_ISL_626438, EPI_ISL_626439, EPI_ISL_626440, EPI_ISL_626441, EPI_ISL_626442, EPI_ISL_626443, EPI_ISL_626444, EPI_ISL_626445, EPI_ISL_626446, EPI_ISL_626447, EPI_ISL_626448, EPI_ISL_626449, EPI_ISL_626450, EPI_ISL_626451, EPI_ISL_626452, EPI_ISL_626453, EPI_ISL_626454, EPI_ISL_626455, EPI_ISL_626456, EPI_ISL_626457, EPI_ISL_626458, EPI_ISL_626459, EPI_ISL_626460, EPI_ISL_626461, EPI_ISL_626462, EPI_ISL_626463, EPI_ISL_626464, EPI_ISL_626465, EPI_ISL_626466, EPI_ISL_626467, EPI_ISL_626468, EPI_ISL_626469, EPI_ISL_626470, EPI_ISL_626471, EPI_ISL_626472, EPI_ISL_626473, EPI_ISL_626474, EPI_ISL_626475, EPI_ISL_626476, EPI_ISL_626477, EPI_ISL_626478, EPI_ISL_626479, EPI_ISL_626480, EPI_ISL_626481, EPI_ISL_626482, EPI_ISL_626483, EPI_ISL_626484, EPI_ISL_626485, EPI_ISL_626486, EPI_ISL_626487, EPI_ISL_626488, EPI_ISL_626489, EPI_ISL_626490, EPI_ISL_626491, EPI_ISL_626492, EPI_ISL_626493, EPI_ISL_626494, EPI_ISL_626495, EPI_ISL_626496, EPI_ISL_626497, EPI_ISL_626498, EPI_ISL_626499, EPI_ISL_626500, EPI_ISL_626501, EPI_ISL_626502, EPI_ISL_626503, EPI_ISL_626504, EPI_ISL_626505, EPI_ISL_626506, EPI_ISL_626507, EPI_ISL_626508, EPI_ISL_626509, EPI_ISL_626510, EPI_ISL_626511, EPI_ISL_626512, EPI_ISL_626513, EPI_ISL_626514, EPI_ISL_626515, EPI_ISL_626516, EPI_ISL_626517, EPI_ISL_626518, EPI_ISL_626519, EPI_ISL_626520, EPI_ISL_626521, EPI_ISL_626522, EPI_ISL_626523, EPI_ISL_626524, EPI_ISL_626525, EPI_ISL_626526, EPI_ISL_626527, EPI_ISL_626528, EPI_ISL_626529, EPI_ISL_626530, EPI_ISL_626531, EPI_ISL_626532, EPI_ISL_626533, EPI_ISL_626534, EPI_ISL_626535, EPI_ISL_626536, EPI_ISL_626537, EPI_ISL_626538, EPI_ISL_626539, EPI_ISL_626540, EPI_ISL_626541, EPI_ISL_626542, EPI_ISL_626543, EPI_ISL_626544, EPI_ISL_626545, EPI_ISL_626546, EPI_ISL_626547, EPI_ISL_626548, EPI_ISL_825014, EPI_ISL_854460, EPI_ISL_936497, EPI_ISL_936498, EPI_ISL_936499, EPI_ISL_936500, EPI_ISL_936501, EPI_ISL_936502, EPI_ISL_936503, EPI_ISL_936504, EPI_ISL_936505, EPI_ISL_936506, EPI_ISL_936507, EPI_ISL_936508, EPI_ISL_936509, EPI_ISL_936510, EPI_ISL_936511, EPI_ISL_936512, EPI_ISL_936513, EPI_ISL_936514, EPI_ISL_936515, EPI_ISL_936516, EPI_ISL_936517, EPI_ISL_936518, EPI_ISL_936519, EPI_ISL_936520, EPI_ISL_936521, EPI_ISL_936522, EPI_ISL_936523, EPI_ISL_936524, EPI_ISL_936525, EPI_ISL_936526, EPI_ISL_936527, EPI_ISL_936528, EPI_ISL_936529, EPI_ISL_936530, EPI_ISL_936531, EPI_ISL_936532, EPI_ISL_936533, EPI_ISL_936534, EPI_ISL_936535, EPI_ISL_936536, EPI_ISL_936537, EPI_ISL_936538, EPI_ISL_936539, EPI_ISL_936540, EPI_ISL_936541, EPI_ISL_936542, EPI_ISL_936543, EPI_ISL_936544, EPI_ISL_936545, EPI_ISL_936546, EPI_ISL_936547, EPI_ISL_936548, EPI_ISL_936549, EPI_ISL_936550, EPI_ISL_936551, EPI_ISL_936552, EPI_ISL_936553, EPI_ISL_936554, EPI_ISL_936555, EPI_ISL_936556, EPI_ISL_936557, EPI_ISL_936558, EPI_ISL_936559, EPI_ISL_936560, EPI_ISL_936561, EPI_ISL_936562, EPI_ISL_936563, EPI_ISL_936564, EPI_ISL_936565, EPI_ISL_936566, EPI_ISL_936567, EPI_ISL_936568, EPI_ISL_936569, EPI_ISL_936570, EPI_ISL_936571, EPI_ISL_936572, EPI_ISL_936573, EPI_ISL_936574, EPI_ISL_936575, EPI_ISL_936576, EPI_ISL_936577, EPI_ISL_936578, EPI_ISL_936579, EPI_ISL_936580, EPI_ISL_936581, EPI_ISL_936582, EPI_ISL_936583, EPI_ISL_936584, EPI_ISL_936585, EPI_ISL_936586, EPI_ISL_936587, EPI_ISL_936588, EPI_ISL_936589, EPI_ISL_936590, EPI_ISL_936591, EPI_ISL_936592, EPI_ISL_936593, EPI_ISL_936594, EPI_ISL_936595, EPI_ISL_936596, EPI_ISL_936597, EPI_ISL_936598, EPI_ISL_936599, EPI_ISL_936600, EPI_ISL_936601, EPI_ISL_936602, EPI_ISL_936603, EPI_ISL_936604, EPI_ISL_936605, EPI_ISL_936606, EPI_ISL_936607, EPI_ISL_936608, EPI_ISL_936609, EPI_ISL_936610, EPI_ISL_936611, EPI_ISL_936612, EPI_ISL_936613, EPI_ISL_936614, EPI_ISL_936615, EPI_ISL_936616, EPI_ISL_936617, EPI_ISL_936618, EPI_ISL_936619, EPI_ISL_936620, EPI_ISL_936621, EPI_ISL_936622, EPI_ISL_936623, EPI_ISL_936624, EPI_ISL_936625, EPI_ISL_936626, EPI_ISL_936627, EPI_ISL_936628, EPI_ISL_936629, EPI_ISL_936630, EPI_ISL_936631, EPI_ISL_936632, EPI_ISL_936633, EPI_ISL_936634, EPI_ISL_936635, EPI_ISL_936636, EPI_ISL_936637, EPI_ISL_936638, EPI_ISL_936639, EPI_ISL_936640, EPI_ISL_936641, EPI_ISL_936642, EPI_ISL_936643, EPI_ISL_936644, EPI_ISL_936645, EPI_ISL_936646, EPI_ISL_936647, EPI_ISL_936648, EPI_ISL_936649, EPI_ISL_936650, EPI_ISL_936651, EPI_ISL_936652, EPI_ISL_936653, EPI_ISL_936654, EPI_ISL_936655, EPI_ISL_936656, EPI_ISL_936657, EPI_ISL_936658, EPI_ISL_936659, EPI_ISL_936660, EPI_ISL_936661, EPI_ISL_936662, EPI_ISL_936663, EPI_ISL_936664, EPI_ISL_936665, EPI_ISL_936666, EPI_ISL_936667, EPI_ISL_936668, EPI_ISL_936669, EPI_ISL_936670, EPI_ISL_936671, EPI_ISL_936672, EPI_ISL_936673, EPI_ISL_936674, EPI_ISL_936675, EPI_ISL_936676, EPI_ISL_936677, EPI_ISL_936678, EPI_ISL_936679, EPI_ISL_936680, EPI_ISL_936681, EPI_ISL_936682, EPI_ISL_936683, EPI_ISL_936684, EPI_ISL_936685, EPI_ISL_936686, EPI_ISL_936687, EPI_ISL_936688, EPI_ISL_936689, EPI_ISL_936690, EPI_ISL_936691, EPI_ISL_936692, EPI_ISL_936693, EPI_ISL_936694, EPI_ISL_936695, EPI_ISL_936696, EPI_ISL_936697, EPI_ISL_936698, EPI_ISL_936699, EPI_ISL_936700, EPI_ISL_936701, EPI_ISL_936702, EPI_ISL_936703, EPI_ISL_936704, EPI_ISL_936705, EPI_ISL_936706, EPI_ISL_936707, EPI_ISL_936708, EPI_ISL_936709, EPI_ISL_936710, EPI_ISL_936711, EPI_ISL_936712, EPI_ISL_936713, EPI_ISL_936714, EPI_ISL_936715, EPI_ISL_936716, EPI_ISL_936717, EPI_ISL_936718, EPI_ISL_936719, EPI_ISL_936720, EPI_ISL_936721, EPI_ISL_936722, EPI_ISL_936723, EPI_ISL_936724, EPI_ISL_936725, EPI_ISL_936726, EPI_ISL_936727, EPI_ISL_936728, EPI_ISL_936729, EPI_ISL_936730, EPI_ISL_936731, EPI_ISL_936732, EPI_ISL_936733, EPI_ISL_936734, EPI_ISL_936735, EPI_ISL_936736, EPI_ISL_936737, EPI_ISL_936738, EPI_ISL_936739, EPI_ISL_936740, EPI_ISL_936741, EPI_ISL_936742, EPI_ISL_936743, EPI_ISL_936744, EPI_ISL_936745, EPI_ISL_936746, EPI_ISL_936747, EPI_ISL_936748, EPI_ISL_936749, EPI_ISL_936750, EPI_ISL_936751, EPI_ISL_936752, EPI_ISL_936753, EPI_ISL_936754, EPI_ISL_936755, EPI_ISL_936756, EPI_ISL_936757, EPI_ISL_936758, EPI_ISL_936759, EPI_ISL_936760, EPI_ISL_936761, EPI_ISL_936762, EPI_ISL_936763, EPI_ISL_936764, EPI_ISL_936765, EPI_ISL_936766, EPI_ISL_936767, EPI_ISL_936768, EPI_ISL_936769, EPI_ISL_936770, EPI_ISL_936771, EPI_ISL_936772, EPI_ISL_936773, EPI_ISL_936774, EPI_ISL_936775, EPI_ISL_936776, EPI_ISL_936777, EPI_ISL_936778, EPI_ISL_936779, EPI_ISL_936780, EPI_ISL_936781, EPI_ISL_936782, EPI_ISL_936783, EPI_ISL_936784, EPI_ISL_936785, EPI_ISL_936786, EPI_ISL_936787, EPI_ISL_936788, EPI_ISL_936789, EPI_ISL_936790, EPI_ISL_936791, EPI_ISL_936792, EPI_ISL_936793, EPI_ISL_936794, EPI_ISL_936795, EPI_ISL_936796, EPI_ISL_936797, EPI_ISL_936798, EPI_ISL_936799, EPI_ISL_936800, EPI_ISL_936801, EPI_ISL_936802, EPI_ISL_936803, EPI_ISL_936804, EPI_ISL_936805, EPI_ISL_936806, EPI_ISL_936807, EPI_ISL_936808, EPI_ISL_936809, EPI_ISL_936810, EPI_ISL_936811, EPI_ISL_936812, EPI_ISL_936813, EPI_ISL_936814, EPI_ISL_936815, EPI_ISL_936816, EPI_ISL_936817, EPI_ISL_936818, EPI_ISL_936819, EPI_ISL_936820, EPI_ISL_936821, EPI_ISL_936822, EPI_ISL_936823, EPI_ISL_936824, EPI_ISL_936825, EPI_ISL_936826, EPI_ISL_936827, EPI_ISL_936828, EPI_ISL_936829, EPI_ISL_936830, EPI_ISL_936831, EPI_ISL_936832, EPI_ISL_936833, EPI_ISL_936834, EPI_ISL_936835, EPI_ISL_936836, EPI_ISL_936837, EPI_ISL_936838, EPI_ISL_936839, EPI_ISL_936840, EPI_ISL_936841, EPI_ISL_936842, EPI_ISL_936843, EPI_ISL_936844, EPI_ISL_936845, EPI_ISL_936846, EPI_ISL_936847, EPI_ISL_936848, EPI_ISL_936849, EPI_ISL_936850, EPI_ISL_936851, EPI_ISL_936852, EPI_ISL_936853, EPI_ISL_936854, EPI_ISL_936855, EPI_ISL_936856, EPI_ISL_936857, EPI_ISL_936858, EPI_ISL_936859, EPI_ISL_936860, EPI_ISL_936861, EPI_ISL_936862, EPI_ISL_936863, EPI_ISL_936864, EPI_ISL_936865, EPI_ISL_936866, EPI_ISL_936867, EPI_ISL_936868, EPI_ISL_936869, EPI_ISL_936870, EPI_ISL_936871, EPI_ISL_936872, EPI_ISL_936873, EPI_ISL_936874, EPI_ISL_936875, EPI_ISL_936876, EPI_ISL_936877, EPI_ISL_936878, EPI_ISL_936879, EPI_ISL_936880, EPI_ISL_936881, EPI_ISL_936882, EPI_ISL_936883, EPI_ISL_936884, EPI_ISL_936885, EPI_ISL_936886, EPI_ISL_936887, EPI_ISL_936888, EPI_ISL_936889, EPI_ISL_936890, EPI_ISL_936891, EPI_ISL_936892, EPI_ISL_936893, EPI_ISL_936894, EPI_ISL_936895, EPI_ISL_936896, EPI_ISL_936897, EPI_ISL_936898, EPI_ISL_936899, EPI_ISL_936900, EPI_ISL_936901, EPI_ISL_936902, EPI_ISL_936903, EPI_ISL_936904, EPI_ISL_936905, EPI_ISL_936906, EPI_ISL_936907, EPI_ISL_936908, EPI_ISL_936909, EPI_ISL_936910, EPI_ISL_936911, EPI_ISL_936912, EPI_ISL_936913, EPI_ISL_936914, EPI_ISL_936915, EPI_ISL_936916, EPI_ISL_936917, EPI_ISL_936918, EPI_ISL_936919, EPI_ISL_936920, EPI_ISL_936921, EPI_ISL_936922, EPI_ISL_936923, EPI_ISL_936924, EPI_ISL_936925, EPI_ISL_936926, EPI_ISL_936927, EPI_ISL_936928, EPI_ISL_936929, EPI_ISL_936930, EPI_ISL_936931, EPI_ISL_936932, EPI_ISL_936933, EPI_ISL_936934, EPI_ISL_936935, EPI_ISL_936936, EPI_ISL_936937, EPI_ISL_936938, EPI_ISL_936939, EPI_ISL_936940, EPI_ISL_936941, EPI_ISL_936942, EPI_ISL_936943, EPI_ISL_936944, EPI_ISL_936945, EPI_ISL_936946, EPI_ISL_936947, EPI_ISL_936948, EPI_ISL_936949, EPI_ISL_936950, EPI_ISL_936951, EPI_ISL_936952, EPI_ISL_936953, EPI_ISL_936954, EPI_ISL_936955, EPI_ISL_936956, EPI_ISL_936957, EPI_ISL_936958, EPI_ISL_936959, EPI_ISL_936960, EPI_ISL_936961, EPI_ISL_936962, EPI_ISL_936963, EPI_ISL_936964, EPI_ISL_936965, EPI_ISL_936966, EPI_ISL_936967, EPI_ISL_936968, EPI_ISL_936969, EPI_ISL_936970, EPI_ISL_936971, EPI_ISL_936972, EPI_ISL_936973, EPI_ISL_936974, EPI_ISL_936975, EPI_ISL_936976, EPI_ISL_936977, EPI_ISL_936978, EPI_ISL_936979, EPI_ISL_936980, EPI_ISL_936981, EPI_ISL_936982, EPI_ISL_936983, EPI_ISL_936984, EPI_ISL_936985, EPI_ISL_936986, EPI_ISL_936987, EPI_ISL_936988, EPI_ISL_936989, EPI_ISL_936990, EPI_ISL_936991, EPI_ISL_936992, EPI_ISL_936993, EPI_ISL_936994, EPI_ISL_936995, EPI_ISL_936996, EPI_ISL_936997, EPI_ISL_936998, EPI_ISL_936999, EPI_ISL_937000, EPI_ISL_937001, EPI_ISL_937002, EPI_ISL_937003, EPI_ISL_937004, EPI_ISL_937005, EPI_ISL_937006, EPI_ISL_937007, EPI_ISL_937008, EPI_ISL_937009, EPI_ISL_937010, EPI_ISL_937011, EPI_ISL_937012, EPI_ISL_937013, EPI_ISL_937014, EPI_ISL_937015, EPI_ISL_937016, EPI_ISL_937017, EPI_ISL_937018, EPI_ISL_937019, EPI_ISL_937020, EPI_ISL_937021, EPI_ISL_937022, EPI_ISL_937023
Northwestern Memorial Hospital	RIPHL at Rush University Medical Center	Stefan Green et al	EPI_ISL_2090662, EPI_ISL_2090663, EPI_ISL_2090664, EPI_ISL_2090665, EPI_ISL_2090666, EPI_ISL_2090667, EPI_ISL_2090668, EPI_ISL_2090669, EPI_ISL_2090670, EPI_ISL_2090671, EPI_ISL_2090672, EPI_ISL_2090673, EPI_ISL_2090674, EPI_ISL_2090675, EPI_ISL_2090676, EPI_ISL_2090677, EPI_ISL_2090678, EPI_ISL_2090679, EPI_ISL_2090680, EPI_ISL_2090681, EPI_ISL_2090682, EPI_ISL_2090683, EPI_ISL_2090684, EPI_ISL_2090685, EPI_ISL_2090686, EPI_ISL_2246699, EPI_ISL_2246700, EPI_ISL_2246701, EPI_ISL_2246702, EPI_ISL_2246703, EPI_ISL_2246704, EPI_ISL_2246705, EPI_ISL_2246706, EPI_ISL_2246707, EPI_ISL_2246708, EPI_ISL_2246709, EPI_ISL_2246710, EPI_ISL_2246711, EPI_ISL_2246712, EPI_ISL_2246713, EPI_ISL_2692027, EPI_ISL_2692028, EPI_ISL_2692029, EPI_ISL_2692030, EPI_ISL_2692031, EPI_ISL_2692032, EPI_ISL_2692033, EPI_ISL_2692034, EPI_ISL_2692035, EPI_ISL_2692036, EPI_ISL_2692037, EPI_ISL_2692038, EPI_ISL_2692039, EPI_ISL_2692040, EPI_ISL_2692041, EPI_ISL_2692042, EPI_ISL_2692043, EPI_ISL_2692044, EPI_ISL_2692045, EPI_ISL_2692046, EPI_ISL_2692047, EPI_ISL_2692048, EPI_ISL_2692049, EPI_ISL_2692050, EPI_ISL_2692051, EPI_ISL_2758239, EPI_ISL_2931112, EPI_ISL_2931113, EPI_ISL_2931114, EPI_ISL_2931115, EPI_ISL_2931116, EPI_ISL_2931117, EPI_ISL_2931118, EPI_ISL_2931119, EPI_ISL_2931120, EPI_ISL_2931121, EPI_ISL_2965665, EPI_ISL_3388665, EPI_ISL_3388666, EPI_ISL_3388672, EPI_ISL_3388673, EPI_ISL_3388674, EPI_ISL_3388675, EPI_ISL_3388676, EPI_ISL_3388681, EPI_ISL_3388682, EPI_ISL_3388683, EPI_ISL_3388684, EPI_ISL_3388685, EPI_ISL_3388686, EPI_ISL_3388687, EPI_ISL_3388688, EPI_ISL_3388690, EPI_ISL_3388691, EPI_ISL_3388693, EPI_ISL_3388697, EPI_ISL_3388698, EPI_ISL_3388699, EPI_ISL_3388703, EPI_ISL_3388704, EPI_ISL_3388707, EPI_ISL_3388710, EPI_ISL_3388716, EPI_ISL_3388717, EPI_ISL_3388718, EPI_ISL_3388721, EPI_ISL_3388722, EPI_ISL_3388723, EPI_ISL_3388724, EPI_ISL_3388725, EPI_ISL_3388768, EPI_ISL_3388769, EPI_ISL_3388770, EPI_ISL_3388771, EPI_ISL_3388794, EPI_ISL_3388795, EPI_ISL_3388798, EPI_ISL_3388799, EPI_ISL_3388802, EPI_ISL_3388807, EPI_ISL_4542931, EPI_ISL_4542969, EPI_ISL_4542970, EPI_ISL_4543045, EPI_ISL_4543046, EPI_ISL_4543047, EPI_ISL_4543048, EPI_ISL_4543058, EPI_ISL_4543064, EPI_ISL_4543065, EPI_ISL_4543066, EPI_ISL_4543074, EPI_ISL_4543075, EPI_ISL_4543076, EPI_ISL_4543078, EPI_ISL_4543084, EPI_ISL_4543093, EPI_ISL_4543094, EPI_ISL_4543095, EPI_ISL_4543098, EPI_ISL_4543099, EPI_ISL_4543101, EPI_ISL_4543102, EPI_ISL_4543106, EPI_ISL_4543109, EPI_ISL_4543110, EPI_ISL_4543113, EPI_ISL_4543114, EPI_ISL_4543116, EPI_ISL_6604182, EPI_ISL_6604186, EPI_ISL_6604187, EPI_ISL_6604188, EPI_ISL_6604189, EPI_ISL_6604190, EPI_ISL_6604191, EPI_ISL_6604192, EPI_ISL_6604193, EPI_ISL_6604194, EPI_ISL_6604195, EPI_ISL_6604196, EPI_ISL_6604197, EPI_ISL_6604254, EPI_ISL_6604513, EPI_ISL_6604514, EPI_ISL_6604515, EPI_ISL_6604516, EPI_ISL_6604517, EPI_ISL_6604518, EPI_ISL_6604519, EPI_ISL_6604520, EPI_ISL_6604521, EPI_ISL_6604522, EPI_ISL_6604523, EPI_ISL_6604524, EPI_ISL_6604525, EPI_ISL_6604526, EPI_ISL_6604527, EPI_ISL_6604528, EPI_ISL_6604529, EPI_ISL_6604530, EPI_ISL_6604531, EPI_ISL_6604532, EPI_ISL_6604533, EPI_ISL_6604534, EPI_ISL_6604535, EPI_ISL_6604536, EPI_ISL_6604537, EPI_ISL_6604538, EPI_ISL_6604539, EPI_ISL_6604540, EPI_ISL_6604541, EPI_ISL_6604542, EPI_ISL_6604543, EPI_ISL_6604544, EPI_ISL_6604545, EPI_ISL_6604546, EPI_ISL_6604547, EPI_ISL_6604548, EPI_ISL_6604549, EPI_ISL_6604550, EPI_ISL_6604551, EPI_ISL_6604552, EPI_ISL_6604553
Northwestern-Central Dupage Hospital	Illinois Department of Public Health - Chicago Lab	Vineet K. Dhiman et al	EPI_ISL_1575006
Norwegian Institute of Public Health, Department of Virology	Norwegian Institute of Public Health, Department of Virology	'Kathrine Stene-Johansen et al	EPI_ISL_2333160, EPI_ISL_2333181, EPI_ISL_2333201, EPI_ISL_2333204, EPI_ISL_2333205, EPI_ISL_2333206, EPI_ISL_2333207, EPI_ISL_2333208, EPI_ISL_2333209, EPI_ISL_2333210, EPI_ISL_2333211, EPI_ISL_2333212, EPI_ISL_2333213, EPI_ISL_2333218, EPI_ISL_2333219, EPI_ISL_2333220, EPI_ISL_2333221, EPI_ISL_2333222, EPI_ISL_2333223, EPI_ISL_2333224, EPI_ISL_2333225, EPI_ISL_2333243, EPI_ISL_2333244, EPI_ISL_2333249, EPI_ISL_2333251, EPI_ISL_2333252, EPI_ISL_2333253, EPI_ISL_2333256, EPI_ISL_2333262, EPI_ISL_2333265, EPI_ISL_2333268, EPI_ISL_2333269, EPI_ISL_2333270, EPI_ISL_2333273, EPI_ISL_2333279, EPI_ISL_2333281, EPI_ISL_2333283, EPI_ISL_2333286, EPI_ISL_2333289, EPI_ISL_2333295, EPI_ISL_2333296, EPI_ISL_2333356, EPI_ISL_2333400, EPI_ISL_2333401, EPI_ISL_2333408, EPI_ISL_2333420, EPI_ISL_2333450, EPI_ISL_2333501, EPI_ISL_2333589, EPI_ISL_2333590, EPI_ISL_2333591
Norwegian Institute of Public Health, Department of Virology	Norwegian Institute of Public Health, Department of Virology	Kathrine Stene-Johansen et al	EPI_ISL_1013466, EPI_ISL_1013467, EPI_ISL_1013469, EPI_ISL_1013493, EPI_ISL_1034322, EPI_ISL_1034335, EPI_ISL_1034336, EPI_ISL_1034337, EPI_ISL_1040150, EPI_ISL_1058064, EPI_ISL_1073921, EPI_ISL_1073922, EPI_ISL_1073939, EPI_ISL_1073940, EPI_ISL_1073947, EPI_ISL_1118307, EPI_ISL_1118338, EPI_ISL_1118341, EPI_ISL_1118387, EPI_ISL_1118392, EPI_ISL_1118409, EPI_ISL_1118415, EPI_ISL_1118440, EPI_ISL_1118441, EPI_ISL_1118461, EPI_ISL_1118479, EPI_ISL_1118480, EPI_ISL_1118487, EPI_ISL_1118491, EPI_ISL_1118492, EPI_ISL_1118493, EPI_ISL_1118494, EPI_ISL_1118526, EPI_ISL_1118539, EPI_ISL_1118540, EPI_ISL_1118541, EPI_ISL_1118544, EPI_ISL_1118555, EPI_ISL_1118556, EPI_ISL_1118568, EPI_ISL_1118575, EPI_ISL_1118581, EPI_ISL_1118586, EPI_ISL_1118603, EPI_ISL_1118604, EPI_ISL_1118616, EPI_ISL_1118617, EPI_ISL_1118623, EPI_ISL_1118624, EPI_ISL_1118625, EPI_ISL_1118626, EPI_ISL_1118627, EPI_ISL_1118628, EPI_ISL_1118629, EPI_ISL_1118658, EPI_ISL_1186111, EPI_ISL_1186112, EPI_ISL_1192181, EPI_ISL_1192183, EPI_ISL_1192199, EPI_ISL_1192200, EPI_ISL_1192250, EPI_ISL_1192272, EPI_ISL_1192273, EPI_ISL_1192285, EPI_ISL_1192286, EPI_ISL_1192287, EPI_ISL_1192288, EPI_ISL_1192289, EPI_ISL_1192290, EPI_ISL_1192291, EPI_ISL_1251278, EPI_ISL_1251279, EPI_ISL_1251280, EPI_ISL_1251281, EPI_ISL_1251282, EPI_ISL_1251283, EPI_ISL_1251284, EPI_ISL_1251317, EPI_ISL_1251369, EPI_ISL_1251458, EPI_ISL_1251459, EPI_ISL_1251460, EPI_ISL_1251461, EPI_ISL_1251467, EPI_ISL_1251472, EPI_ISL_1251473, EPI_ISL_1251474, EPI_ISL_1251485, EPI_ISL_1251488, EPI_ISL_1251495, EPI_ISL_1251496, EPI_ISL_1251497, EPI_ISL_1251498, EPI_ISL_1251499, EPI_ISL_1251500, EPI_ISL_1251501, EPI_ISL_1251502, EPI_ISL_1251503, EPI_ISL_1251504, EPI_ISL_1251505, EPI_ISL_1251506, EPI_ISL_1251507, EPI_ISL_1251508, EPI_ISL_1251516, EPI_ISL_1251517, EPI_ISL_1251518, EPI_ISL_1251519, EPI_ISL_1251520, EPI_ISL_1251521, EPI_ISL_1251522, EPI_ISL_1251523, EPI_ISL_1251524, EPI_ISL_1251525, EPI_ISL_1251526, EPI_ISL_1251527, EPI_ISL_1251533, EPI_ISL_1251534, EPI_ISL_1251535, EPI_ISL_1251536, EPI_ISL_1251537, EPI_ISL_1251538, EPI_ISL_1251575, EPI_ISL_1251577, EPI_ISL_1251578, EPI_ISL_1251579, EPI_ISL_1251580, EPI_ISL_1251634, EPI_ISL_1251635, EPI_ISL_1251636, EPI_ISL_1251637, EPI_ISL_1251643, EPI_ISL_1251644, EPI_ISL_1251662, EPI_ISL_1251663, EPI_ISL_1251664, EPI_ISL_1251665, EPI_ISL_1251666, EPI_ISL_1251758, EPI_ISL_1251759, EPI_ISL_1251760, EPI_ISL_1251761, EPI_ISL_1251762, EPI_ISL_1251763, EPI_ISL_1251846, EPI_ISL_1251914, EPI_ISL_1251915, EPI_ISL_1251920, EPI_ISL_1251921, EPI_ISL_1251922, EPI_ISL_1251923, EPI_ISL_1251924, EPI_ISL_1251925, EPI_ISL_1251928, EPI_ISL_1251933, EPI_ISL_1251934, EPI_ISL_1251938, EPI_ISL_1251940, EPI_ISL_1251941, EPI_ISL_1251967, EPI_ISL_1251969, EPI_ISL_1252002, EPI_ISL_1252489, EPI_ISL_1252531, EPI_ISL_1254536, EPI_ISL_1254538, EPI_ISL_1254580, EPI_ISL_1254597, EPI_ISL_1254601, EPI_ISL_1254602, EPI_ISL_1254609, EPI_ISL_1254621, EPI_ISL_1254633, EPI_ISL_1254634, EPI_ISL_1254639, EPI_ISL_1314408, EPI_ISL_1314410, EPI_ISL_1314411, EPI_ISL_1314412, EPI_ISL_1314413, EPI_ISL_1317216, EPI_ISL_1317221, EPI_ISL_1317225, EPI_ISL_1317226, EPI_ISL_1317239, EPI_ISL_1317249, EPI_ISL_1317250, EPI_ISL_1317279, EPI_ISL_1317280, EPI_ISL_1317281, EPI_ISL_1317282, EPI_ISL_1317283, EPI_ISL_1317284, EPI_ISL_1317285, EPI_ISL_1317363, EPI_ISL_1317379, EPI_ISL_1317390, EPI_ISL_1317391, EPI_ISL_1317411, EPI_ISL_1317432, EPI_ISL_1317596, EPI_ISL_1317652, EPI_ISL_1317679, EPI_ISL_1317688, EPI_ISL_1317689, EPI_ISL_1317693, EPI_ISL_1317694, EPI_ISL_1317696, EPI_ISL_1317697, EPI_ISL_1317698, EPI_ISL_1317699, EPI_ISL_1317700, EPI_ISL_1317701, EPI_ISL_1317702, EPI_ISL_1317703, EPI_ISL_1317704, EPI_ISL_1317705, EPI_ISL_1317706, EPI_ISL_1317707, EPI_ISL_1317708, EPI_ISL_1317709, EPI_ISL_1317710, EPI_ISL_1317711, EPI_ISL_1317712, EPI_ISL_1317713, EPI_ISL_1317714, EPI_ISL_1317715, EPI_ISL_1317716, EPI_ISL_1317717, EPI_ISL_1317718, EPI_ISL_1317719, EPI_ISL_1317720, EPI_ISL_1317721, EPI_ISL_1317722, EPI_ISL_1317723, EPI_ISL_1317724, EPI_ISL_1317751, EPI_ISL_1317759, EPI_ISL_1317760, EPI_ISL_1317764, EPI_ISL_1317765, EPI_ISL_1317766, EPI_ISL_1317775, EPI_ISL_1317786, EPI_ISL_1317787, EPI_ISL_1317788, EPI_ISL_1317797, EPI_ISL_1317804, EPI_ISL_1317816, EPI_ISL_1317817, EPI_ISL_1317830, EPI_ISL_1317831, EPI_ISL_1317862, EPI_ISL_1317885, EPI_ISL_1317886, EPI_ISL_1317887, EPI_ISL_1317888, EPI_ISL_1317889, EPI_ISL_1317894, EPI_ISL_1317898, EPI_ISL_1317913, EPI_ISL_1317914, EPI_ISL_1317966, EPI_ISL_1317967, EPI_ISL_1317971, EPI_ISL_1318059, EPI_ISL_1318081, EPI_ISL_1323125, EPI_ISL_1323128, EPI_ISL_1323129, EPI_ISL_1323130, EPI_ISL_1347604, EPI_ISL_1347614, EPI_ISL_1347615, EPI_ISL_1347616, EPI_ISL_1347617, EPI_ISL_1347618, EPI_ISL_1490255, EPI_ISL_1490259, EPI_ISL_1490269, EPI_ISL_1490270, EPI_ISL_1490275, EPI_ISL_1490279, EPI_ISL_1490280, EPI_ISL_1490286, EPI_ISL_1490310, EPI_ISL_1490317, EPI_ISL_1490318, EPI_ISL_1490319, EPI_ISL_1490328, EPI_ISL_1490371, EPI_ISL_1490375, EPI_ISL_1490434, EPI_ISL_1490437, EPI_ISL_1490439, EPI_ISL_1490451, EPI_ISL_1490478, EPI_ISL_1490479, EPI_ISL_1490576, EPI_ISL_1490577, EPI_ISL_1490578, EPI_ISL_1490579, EPI_ISL_1490637, EPI_ISL_1547549, EPI_ISL_1547550, EPI_ISL_1547652, EPI_ISL_1547655, EPI_ISL_1547656, EPI_ISL_1578622, EPI_ISL_1578623, EPI_ISL_1578624, EPI_ISL_1578625, EPI_ISL_1578626, EPI_ISL_1578627, EPI_ISL_1578701, EPI_ISL_1578702, EPI_ISL_1578710, EPI_ISL_1578746, EPI_ISL_1578747, EPI_ISL_1578748, EPI_ISL_1578832, EPI_ISL_1578891, EPI_ISL_1578962, EPI_ISL_1578982, EPI_ISL_1579000, EPI_ISL_1579002, EPI_ISL_1579004, EPI_ISL_1579005, EPI_ISL_1579008, EPI_ISL_1579009, EPI_ISL_1579013, EPI_ISL_1579053, EPI_ISL_1579099, EPI_ISL_1579101, EPI_ISL_1579107, EPI_ISL_1797657, EPI_ISL_1797660, EPI_ISL_1797662, EPI_ISL_1797674, EPI_ISL_1797696, EPI_ISL_1797731, EPI_ISL_1797732, EPI_ISL_1797733, EPI_ISL_1797734, EPI_ISL_1797736, EPI_ISL_1797741, EPI_ISL_1797742, EPI_ISL_1797743, EPI_ISL_1797744, EPI_ISL_1797745, EPI_ISL_1797746, EPI_ISL_1797747, EPI_ISL_1797748, EPI_ISL_1797749, EPI_ISL_1797750, EPI_ISL_1797751, EPI_ISL_1797752, EPI_ISL_1797753, EPI_ISL_1797754, EPI_ISL_1797755, EPI_ISL_1797756, EPI_ISL_1797757, EPI_ISL_1797758, EPI_ISL_1797759, EPI_ISL_1797760, EPI_ISL_1797761, EPI_ISL_1797762, EPI_ISL_1797763, EPI_ISL_1797764, EPI_ISL_1797765, EPI_ISL_1797766, EPI_ISL_1797767, EPI_ISL_1797768, EPI_ISL_1797769, EPI_ISL_1797770, EPI_ISL_1797771, EPI_ISL_1797772, EPI_ISL_1797773, EPI_ISL_1797774, EPI_ISL_1797775, EPI_ISL_1797776, EPI_ISL_1797777, EPI_ISL_1797778, EPI_ISL_1797779, EPI_ISL_1797780, EPI_ISL_1797781, EPI_ISL_1797782, EPI_ISL_1797783, EPI_ISL_1797784, EPI_ISL_1797785, EPI_ISL_1797786, EPI_ISL_1797787, EPI_ISL_1797788, EPI_ISL_1797789, EPI_ISL_1797790, EPI_ISL_1797791, EPI_ISL_1797792, EPI_ISL_1797793, EPI_ISL_1797794, EPI_ISL_1797795, EPI_ISL_1797796, EPI_ISL_1797797, EPI_ISL_1797798, EPI_ISL_1797799, EPI_ISL_1797800, EPI_ISL_1797801, EPI_ISL_1797802, EPI_ISL_1797803, EPI_ISL_1797804, EPI_ISL_1797805, EPI_ISL_1797806, EPI_ISL_1797807, EPI_ISL_1797808, EPI_ISL_1797809, EPI_ISL_1797810, EPI_ISL_1797811, EPI_ISL_1797812, EPI_ISL_1797813, EPI_ISL_1797814, EPI_ISL_1797815, EPI_ISL_1797816, EPI_ISL_1797817, EPI_ISL_1797818, EPI_ISL_1819301, EPI_ISL_1819306, EPI_ISL_1819307, EPI_ISL_1819308, EPI_ISL_1819322, EPI_ISL_1819324, EPI_ISL_1819339, EPI_ISL_1819340, EPI_ISL_1819341, EPI_ISL_1819342, EPI_ISL_1819343, EPI_ISL_1819344, EPI_ISL_1819345, EPI_ISL_1819355, EPI_ISL_1819364, EPI_ISL_1819408, EPI_ISL_1819409, EPI_ISL_1819410, EPI_ISL_1819411, EPI_ISL_1819434, EPI_ISL_1819436, EPI_ISL_1819437, EPI_ISL_1819438, EPI_ISL_1819439, EPI_ISL_1819440, EPI_ISL_1819441, EPI_ISL_1819442, EPI_ISL_1819472, EPI_ISL_1819473, EPI_ISL_1819474, EPI_ISL_1819475, EPI_ISL_1819476, EPI_ISL_1819561, EPI_ISL_1819563, EPI_ISL_1819564, EPI_ISL_1819565, EPI_ISL_1819566, EPI_ISL_1819567, EPI_ISL_1819568, EPI_ISL_1819569, EPI_ISL_1819570, EPI_ISL_1819576, EPI_ISL_1819580, EPI_ISL_1819600, EPI_ISL_1819601, EPI_ISL_1819602, EPI_ISL_1819603, EPI_ISL_1819691, EPI_ISL_1819692, EPI_ISL_1819693, EPI_ISL_1819694, EPI_ISL_1819695, EPI_ISL_1819696, EPI_ISL_1819697, EPI_ISL_1819698, EPI_ISL_1819699, EPI_ISL_1819700, EPI_ISL_1819701, EPI_ISL_1819702, EPI_ISL_1819703, EPI_ISL_1819704, EPI_ISL_1819705, EPI_ISL_1819706, EPI_ISL_1819707, EPI_ISL_1819708, EPI_ISL_1819709, EPI_ISL_1819710, EPI_ISL_1819711, EPI_ISL_1819712, EPI_ISL_1819959, EPI_ISL_1819960, EPI_ISL_1819961, EPI_ISL_1819962, EPI_ISL_1819963, EPI_ISL_1819964, EPI_ISL_1819965, EPI_ISL_1819966, EPI_ISL_1819967, EPI_ISL_1819968, EPI_ISL_1819969, EPI_ISL_1819970, EPI_ISL_1819971, EPI_ISL_1819972, EPI_ISL_1819973, EPI_ISL_1819974, EPI_ISL_1819976, EPI_ISL_1819978, EPI_ISL_1819979, EPI_ISL_1819980, EPI_ISL_1819981, EPI_ISL_1819982, EPI_ISL_1819983, EPI_ISL_1819984, EPI_ISL_1819985, EPI_ISL_1819986, EPI_ISL_1819987, EPI_ISL_1819988, EPI_ISL_1819989, EPI_ISL_1819990, EPI_ISL_1819991, EPI_ISL_1819992, EPI_ISL_1819993, EPI_ISL_1819994, EPI_ISL_1819995, EPI_ISL_1819996, EPI_ISL_1819997, EPI_ISL_1820104, EPI_ISL_1820108, EPI_ISL_1820109, EPI_ISL_1820145, EPI_ISL_1820148, EPI_ISL_1820149, EPI_ISL_1820150, EPI_ISL_1820152, EPI_ISL_1820155, EPI_ISL_1820157, EPI_ISL_1820158, EPI_ISL_1820159, EPI_ISL_1820160, EPI_ISL_1820161, EPI_ISL_1820162, EPI_ISL_1820163, EPI_ISL_1820164, EPI_ISL_1820165, EPI_ISL_1820167, EPI_ISL_1820169, EPI_ISL_1820170, EPI_ISL_1820171, EPI_ISL_1820172, EPI_ISL_1820173, EPI_ISL_1820174, EPI_ISL_1820175, EPI_ISL_1820176, EPI_ISL_1820177, EPI_ISL_1820178, EPI_ISL_1820179, EPI_ISL_1820180, EPI_ISL_1820181, EPI_ISL_1820182, EPI_ISL_1820183, EPI_ISL_1820185, EPI_ISL_1820186, EPI_ISL_1820187, EPI_ISL_1820207, EPI_ISL_1820209, EPI_ISL_1820210, EPI_ISL_1820211, EPI_ISL_1820212, EPI_ISL_1820213, EPI_ISL_1820214, EPI_ISL_1820221, EPI_ISL_1820230, EPI_ISL_1820231, EPI_ISL_1820250, EPI_ISL_1820251, EPI_ISL_1820268, EPI_ISL_1820281, EPI_ISL_1820282, EPI_ISL_1820291, EPI_ISL_1820292, EPI_ISL_1820293, EPI_ISL_1820294, EPI_ISL_1820305, EPI_ISL_1820318, EPI_ISL_1820323, EPI_ISL_1820332, EPI_ISL_1820333, EPI_ISL_1820334, EPI_ISL_1820335, EPI_ISL_1820336, EPI_ISL_1820337, EPI_ISL_1820338, EPI_ISL_1820339, EPI_ISL_1820358, EPI_ISL_1820403, EPI_ISL_1820404, EPI_ISL_1820459, EPI_ISL_1820460, EPI_ISL_1820469, EPI_ISL_1820552, EPI_ISL_1820553, EPI_ISL_1820554, EPI_ISL_1820555, EPI_ISL_1820556, EPI_ISL_1820557, EPI_ISL_1820558, EPI_ISL_1820559, EPI_ISL_1820560, EPI_ISL_1820561, EPI_ISL_1820562, EPI_ISL_1820563, EPI_ISL_1820564, EPI_ISL_1820565, EPI_ISL_1820566, EPI_ISL_1820567, EPI_ISL_1820568, EPI_ISL_1820569, EPI_ISL_1820570, EPI_ISL_1820571, EPI_ISL_1820572, EPI_ISL_1820573, EPI_ISL_1820574, EPI_ISL_1820575, EPI_ISL_1820576, EPI_ISL_1820577, EPI_ISL_1820647, EPI_ISL_1820648, EPI_ISL_1820649, EPI_ISL_1820650, EPI_ISL_1820651, EPI_ISL_1820652, EPI_ISL_1820653, EPI_ISL_1820654, EPI_ISL_1820655, EPI_ISL_1820656, EPI_ISL_1820657, EPI_ISL_1820658, EPI_ISL_1820659, EPI_ISL_1820660, EPI_ISL_1820661, EPI_ISL_1820662, EPI_ISL_1820663, EPI_ISL_1820664, EPI_ISL_1820665, EPI_ISL_1820666, EPI_ISL_1820667, EPI_ISL_1820668, EPI_ISL_1820669, EPI_ISL_1820670, EPI_ISL_1820671, EPI_ISL_1820672, EPI_ISL_1820719, EPI_ISL_1820720, EPI_ISL_1820724, EPI_ISL_1820725, EPI_ISL_1820726, EPI_ISL_1820727, EPI_ISL_1820728, EPI_ISL_1820729, EPI_ISL_1820730, EPI_ISL_1820731, EPI_ISL_1820732, EPI_ISL_1820751, EPI_ISL_1820752, EPI_ISL_1820753, EPI_ISL_1820774, EPI_ISL_1820784, EPI_ISL_1820791, EPI_ISL_1820792, EPI_ISL_1820793, EPI_ISL_1820794, EPI_ISL_1820795, EPI_ISL_1820796, EPI_ISL_1820797, EPI_ISL_1820798, EPI_ISL_1820799, EPI_ISL_1820800, EPI_ISL_1820801, EPI_ISL_1820802, EPI_ISL_1820803, EPI_ISL_1820804, EPI_ISL_1820805, EPI_ISL_1820806, EPI_ISL_1820807, EPI_ISL_1820808, EPI_ISL_1897521, EPI_ISL_1897522, EPI_ISL_1897523, EPI_ISL_1897526, EPI_ISL_1897528, EPI_ISL_1897530, EPI_ISL_1897531, EPI_ISL_1897532, EPI_ISL_1897533, EPI_ISL_1897534, EPI_ISL_1897535, EPI_ISL_1897536, EPI_ISL_1897537, EPI_ISL_1897538, EPI_ISL_1897539, EPI_ISL_1897552, EPI_ISL_1897570, EPI_ISL_1919344, EPI_ISL_1919345, EPI_ISL_1919346, EPI_ISL_1919347, EPI_ISL_1919348, EPI_ISL_1919349, EPI_ISL_1919350, EPI_ISL_1989136, EPI_ISL_1989180, EPI_ISL_1989185, EPI_ISL_1989186, EPI_ISL_1989233, EPI_ISL_1989234, EPI_ISL_1989240, EPI_ISL_1989241, EPI_ISL_1989258, EPI_ISL_1989259, EPI_ISL_1989260, EPI_ISL_1989261, EPI_ISL_1989265, EPI_ISL_1989266, EPI_ISL_1994043, EPI_ISL_1994044, EPI_ISL_2001502, EPI_ISL_2001503, EPI_ISL_2001531, EPI_ISL_2001533, EPI_ISL_2001534, EPI_ISL_2001535, EPI_ISL_2001536, EPI_ISL_2001553, EPI_ISL_2001565, EPI_ISL_2138723, EPI_ISL_2138750, EPI_ISL_2138754, EPI_ISL_2138784, EPI_ISL_2138798, EPI_ISL_2138804, EPI_ISL_2225698, EPI_ISL_2225699, EPI_ISL_2225700, EPI_ISL_2225701, EPI_ISL_2225702, EPI_ISL_2225703, EPI_ISL_2225704, EPI_ISL_2225705, EPI_ISL_2225715, EPI_ISL_2225716, EPI_ISL_2225720, EPI_ISL_2225725, EPI_ISL_2225726, EPI_ISL_2225727, EPI_ISL_2225728, EPI_ISL_2225729, EPI_ISL_2225730, EPI_ISL_2225731, EPI_ISL_2225732, EPI_ISL_2225735, EPI_ISL_2225736, EPI_ISL_2225744, EPI_ISL_2225745, EPI_ISL_2225754, EPI_ISL_2225755, EPI_ISL_2225756, EPI_ISL_2225758, EPI_ISL_2225847, EPI_ISL_2225848, EPI_ISL_2225854, EPI_ISL_2225856, EPI_ISL_2225857, EPI_ISL_2225895, EPI_ISL_2225897, EPI_ISL_2225903, EPI_ISL_2225905, EPI_ISL_2225924, EPI_ISL_2225927, EPI_ISL_2225933, EPI_ISL_2225961, EPI_ISL_2225981, EPI_ISL_2226027, EPI_ISL_2226033, EPI_ISL_2226036, EPI_ISL_2226039, EPI_ISL_2226040, EPI_ISL_2226071, EPI_ISL_2226073, EPI_ISL_2226077, EPI_ISL_2226079, EPI_ISL_2226080, EPI_ISL_2226082, EPI_ISL_2226084, EPI_ISL_2226085, EPI_ISL_2226086, EPI_ISL_2226087, EPI_ISL_2226088, EPI_ISL_2226089, EPI_ISL_2226121, EPI_ISL_2226155, EPI_ISL_2226158, EPI_ISL_2226159, EPI_ISL_2323275, EPI_ISL_2323276, EPI_ISL_2323277, EPI_ISL_2323278, EPI_ISL_2323279, EPI_ISL_2323280, EPI_ISL_2323281, EPI_ISL_2323282, EPI_ISL_2323283, EPI_ISL_2323284, EPI_ISL_2323299, EPI_ISL_2323314, EPI_ISL_2323331, EPI_ISL_2333183, EPI_ISL_2333185, EPI_ISL_2333186, EPI_ISL_2333202, EPI_ISL_2333203, EPI_ISL_2333214, EPI_ISL_2333216, EPI_ISL_2357754, EPI_ISL_2357776, EPI_ISL_2357820, EPI_ISL_2357821, EPI_ISL_2357852, EPI_ISL_2357853, EPI_ISL_2357854, EPI_ISL_2357855, EPI_ISL_2357856, EPI_ISL_2357857, EPI_ISL_2357858, EPI_ISL_2357859, EPI_ISL_2425731, EPI_ISL_2425732, EPI_ISL_2425733, EPI_ISL_2425743, EPI_ISL_2425854, EPI_ISL_2425962, EPI_ISL_2425986, EPI_ISL_2425989, EPI_ISL_2425990, EPI_ISL_2425991, EPI_ISL_2425992, EPI_ISL_2425993, EPI_ISL_2425994, EPI_ISL_2425995, EPI_ISL_2425996, EPI_ISL_2425997, EPI_ISL_2425998, EPI_ISL_2425999, EPI_ISL_2426000, EPI_ISL_2426008, EPI_ISL_2450115, EPI_ISL_2450116, EPI_ISL_2450117, EPI_ISL_2450118, EPI_ISL_2549078, EPI_ISL_2549079, EPI_ISL_2549080, EPI_ISL_2549081, EPI_ISL_2549092, EPI_ISL_2562127, EPI_ISL_2612211, EPI_ISL_2688580, EPI_ISL_2688581, EPI_ISL_2688582, EPI_ISL_2688583, EPI_ISL_2688584, EPI_ISL_2688604, EPI_ISL_2688605, EPI_ISL_2688606, EPI_ISL_2688840, EPI_ISL_2688886, EPI_ISL_2725032, EPI_ISL_2725033, EPI_ISL_2725034, EPI_ISL_2725035, EPI_ISL_2725036, EPI_ISL_2725037, EPI_ISL_2725038, EPI_ISL_2725039, EPI_ISL_2725040, EPI_ISL_2788394, EPI_ISL_2788395, EPI_ISL_2788396, EPI_ISL_2788397, EPI_ISL_2788398, EPI_ISL_2788399, EPI_ISL_2788400, EPI_ISL_2788401, EPI_ISL_2788402, EPI_ISL_2788403, EPI_ISL_2788404, EPI_ISL_2788405, EPI_ISL_2788428, EPI_ISL_2788429, EPI_ISL_2788430, EPI_ISL_2788431, EPI_ISL_2788432, EPI_ISL_2788433, EPI_ISL_2788434, EPI_ISL_2788435, EPI_ISL_2788437, EPI_ISL_2788438, EPI_ISL_2788439, EPI_ISL_2788440, EPI_ISL_2788441, EPI_ISL_2788442, EPI_ISL_2788443, EPI_ISL_2788444, EPI_ISL_2788445, EPI_ISL_2788446, EPI_ISL_2788447, EPI_ISL_2788448, EPI_ISL_2788449, EPI_ISL_2788450, EPI_ISL_2788451, EPI_ISL_2788452, EPI_ISL_2788453, EPI_ISL_2788454, EPI_ISL_2788455, EPI_ISL_2788456, EPI_ISL_2788457, EPI_ISL_2788458, EPI_ISL_2788459, EPI_ISL_2788460, EPI_ISL_2788461, EPI_ISL_2788462, EPI_ISL_2788463, EPI_ISL_2788464, EPI_ISL_2788465, EPI_ISL_2788466, EPI_ISL_2788467, EPI_ISL_2788468, EPI_ISL_2788469, EPI_ISL_2788494, EPI_ISL_2788495, EPI_ISL_2788496, EPI_ISL_2788497, EPI_ISL_2788498, EPI_ISL_2788499, EPI_ISL_2788500, EPI_ISL_2788501, EPI_ISL_2788502, EPI_ISL_2788503, EPI_ISL_2788504, EPI_ISL_2788505, EPI_ISL_2788506, EPI_ISL_2788507, EPI_ISL_2788508, EPI_ISL_2788509, EPI_ISL_2788510, EPI_ISL_2788511, EPI_ISL_2788512, EPI_ISL_2788513, EPI_ISL_2788514, EPI_ISL_2788515, EPI_ISL_2788516, EPI_ISL_2788517, EPI_ISL_2788518, EPI_ISL_2788519, EPI_ISL_2788520, EPI_ISL_2788521, EPI_ISL_2788522, EPI_ISL_2788524, EPI_ISL_2788525, EPI_ISL_2788526, EPI_ISL_2788527, EPI_ISL_2788528, EPI_ISL_2788529, EPI_ISL_2788530, EPI_ISL_2788531, EPI_ISL_2788532, EPI_ISL_2788533, EPI_ISL_2788534, EPI_ISL_2788535, EPI_ISL_2788536, EPI_ISL_2788537, EPI_ISL_2788538, EPI_ISL_2788539, EPI_ISL_2788542, EPI_ISL_2788543, EPI_ISL_2788544, EPI_ISL_2788545, EPI_ISL_2788546, EPI_ISL_2788547, EPI_ISL_2788548, EPI_ISL_2788549, EPI_ISL_2788550, EPI_ISL_2788551, EPI_ISL_2788552, EPI_ISL_2788553, EPI_ISL_2788554, EPI_ISL_2788555, EPI_ISL_2788568, EPI_ISL_2788569, EPI_ISL_2788570, EPI_ISL_2788577, EPI_ISL_2788578, EPI_ISL_2788579, EPI_ISL_2788580, EPI_ISL_2788581, EPI_ISL_2788582, EPI_ISL_2788583, EPI_ISL_2788598, EPI_ISL_2788599, EPI_ISL_2788600, EPI_ISL_2788601, EPI_ISL_2788602, EPI_ISL_2788603, EPI_ISL_2788604, EPI_ISL_2788605, EPI_ISL_2788606, EPI_ISL_2788607, EPI_ISL_2788608, EPI_ISL_2788609, EPI_ISL_2788610, EPI_ISL_2788611, EPI_ISL_2788612, EPI_ISL_2788613, EPI_ISL_2788614, EPI_ISL_2788615, EPI_ISL_2788616, EPI_ISL_2788617, EPI_ISL_2788618, EPI_ISL_2788619, EPI_ISL_2788620, EPI_ISL_2788621, EPI_ISL_2788622, EPI_ISL_2788623, EPI_ISL_2788624, EPI_ISL_2788625, EPI_ISL_2788626, EPI_ISL_2788627, EPI_ISL_2788628, EPI_ISL_2788629, EPI_ISL_2788630, EPI_ISL_2788631, EPI_ISL_2788632, EPI_ISL_2788633, EPI_ISL_2788634, EPI_ISL_2788635, EPI_ISL_2788636, EPI_ISL_2788637, EPI_ISL_2788638, EPI_ISL_2788639, EPI_ISL_2788640, EPI_ISL_2788641, EPI_ISL_2788642, EPI_ISL_2788643, EPI_ISL_2927770, EPI_ISL_2927773, EPI_ISL_3152048, EPI_ISL_3539116, EPI_ISL_3539117, EPI_ISL_3539118, EPI_ISL_3539119, EPI_ISL_3539120, EPI_ISL_3539121, EPI_ISL_3539122, EPI_ISL_3539123, EPI_ISL_3539124, EPI_ISL_3539125, EPI_ISL_3539126, EPI_ISL_3539127, EPI_ISL_3800975, EPI_ISL_3800978, EPI_ISL_3800979, EPI_ISL_3800980, EPI_ISL_3800982, EPI_ISL_3800984, EPI_ISL_3801004, EPI_ISL_3801021, EPI_ISL_3801119, EPI_ISL_3801135, EPI_ISL_3801227, EPI_ISL_3801230, EPI_ISL_4275141, EPI_ISL_635066, EPI_ISL_635067, EPI_ISL_635074, EPI_ISL_635075, EPI_ISL_635076, EPI_ISL_635077, EPI_ISL_635078, EPI_ISL_635079, EPI_ISL_635178, EPI_ISL_635187, EPI_ISL_635188, EPI_ISL_668410, EPI_ISL_668411, EPI_ISL_668435, EPI_ISL_668436, EPI_ISL_668437, EPI_ISL_708028, EPI_ISL_708029, EPI_ISL_708040, EPI_ISL_708049, EPI_ISL_708050, EPI_ISL_708051, EPI_ISL_708140, EPI_ISL_708141, EPI_ISL_708169, EPI_ISL_708170, EPI_ISL_708180, EPI_ISL_708181, EPI_ISL_759981, EPI_ISL_759989, EPI_ISL_775356, EPI_ISL_775414, EPI_ISL_775443, EPI_ISL_775444, EPI_ISL_775459, EPI_ISL_775460, EPI_ISL_775461, EPI_ISL_775462, EPI_ISL_775509, EPI_ISL_775510, EPI_ISL_775511, EPI_ISL_775512, EPI_ISL_775513, EPI_ISL_775514, EPI_ISL_775515, EPI_ISL_796654, EPI_ISL_796655, EPI_ISL_796656, EPI_ISL_796657, EPI_ISL_796659, EPI_ISL_796660, EPI_ISL_796661, EPI_ISL_796662, EPI_ISL_796675, EPI_ISL_796676, EPI_ISL_796684, EPI_ISL_796685, EPI_ISL_796710, EPI_ISL_813976, EPI_ISL_842633, EPI_ISL_842642, EPI_ISL_860209, EPI_ISL_860215, EPI_ISL_860233, EPI_ISL_860234, EPI_ISL_860294, EPI_ISL_906794, EPI_ISL_906795, EPI_ISL_906804, EPI_ISL_962896, EPI_ISL_962898, EPI_ISL_962899, EPI_ISL_962900, EPI_ISL_962909, EPI_ISL_962910, EPI_ISL_964262, EPI_ISL_964265, EPI_ISL_964267, EPI_ISL_964270, EPI_ISL_964962
Norwegian Institute of Public Health, Department of Virology	Oslo Helse	Kathrine Stene-Johansen et al	EPI_ISL_2788596
Noth Estonia Medical Centre	1. Laboratory of Communicable Diseases (Estonia); 2. Eurofins Genomics Europe Sequencing GmbH	Liidia Dotsenko et al.	EPI_ISL_1685311, EPI_ISL_1685312, EPI_ISL_1685313, EPI_ISL_1685314, EPI_ISL_1685315, EPI_ISL_1685316, EPI_ISL_1685317, EPI_ISL_1685318, EPI_ISL_1685319, EPI_ISL_1685320, EPI_ISL_1685321, EPI_ISL_1685322, EPI_ISL_1685323, EPI_ISL_1685324, EPI_ISL_1685325, EPI_ISL_1685326, EPI_ISL_1685327, EPI_ISL_1685328, EPI_ISL_1685329, EPI_ISL_1685330, EPI_ISL_1685331, EPI_ISL_1685332, EPI_ISL_1685333, EPI_ISL_1685334, EPI_ISL_1685335, EPI_ISL_1685336, EPI_ISL_1685337, EPI_ISL_1685338, EPI_ISL_1685339, EPI_ISL_1685340, EPI_ISL_1685341, EPI_ISL_1685342, EPI_ISL_1685343, EPI_ISL_1685344, EPI_ISL_1685345, EPI_ISL_1685346, EPI_ISL_1685347, EPI_ISL_1685348, EPI_ISL_1685349, EPI_ISL_1685350, EPI_ISL_1685351, EPI_ISL_1685352, EPI_ISL_1685353, EPI_ISL_1685354, EPI_ISL_1685355, EPI_ISL_1685356, EPI_ISL_1685357, EPI_ISL_1685358, EPI_ISL_1685359, EPI_ISL_1685360, EPI_ISL_1685361, EPI_ISL_1685362, EPI_ISL_1685363, EPI_ISL_1685364, EPI_ISL_1685365, EPI_ISL_1685366, EPI_ISL_1685367, EPI_ISL_1685368, EPI_ISL_1685369, EPI_ISL_1685370, EPI_ISL_1685371, EPI_ISL_1685372, EPI_ISL_1685373, EPI_ISL_1685374
Notre Dame COVID Response and Testing Laboratory	Notre Dame Genomics & Bioinformatics Core Facility	Michael Pfrender et al	EPI_ISL_1663912, EPI_ISL_1663914, EPI_ISL_1663919, EPI_ISL_1664212, EPI_ISL_1664214, EPI_ISL_1664215, EPI_ISL_1664219, EPI_ISL_1664220, EPI_ISL_1664224, EPI_ISL_1664225, EPI_ISL_1664226, EPI_ISL_1910755, EPI_ISL_1910756, EPI_ISL_1910758, EPI_ISL_1910760, EPI_ISL_1910953, EPI_ISL_1910955, EPI_ISL_1910957, EPI_ISL_1910959, EPI_ISL_1910960, EPI_ISL_1910963, EPI_ISL_1910965, EPI_ISL_1910967, EPI_ISL_1910968, EPI_ISL_1910969, EPI_ISL_1910970, EPI_ISL_1910971, EPI_ISL_1910974, EPI_ISL_1910976, EPI_ISL_1910977, EPI_ISL_1910978, EPI_ISL_1910979, EPI_ISL_1910983, EPI_ISL_1910984, EPI_ISL_1910986, EPI_ISL_1910990, EPI_ISL_1910994, EPI_ISL_1910995, EPI_ISL_1910996, EPI_ISL_1910999, EPI_ISL_1911004, EPI_ISL_1911006, EPI_ISL_1911009, EPI_ISL_1911010, EPI_ISL_1911011, EPI_ISL_2081313, EPI_ISL_2081314, EPI_ISL_2081316, EPI_ISL_2081318, EPI_ISL_2081319, EPI_ISL_2081320, EPI_ISL_2081321, EPI_ISL_2081322, EPI_ISL_2081324, EPI_ISL_2081325, EPI_ISL_2081327, EPI_ISL_2081330, EPI_ISL_2081332, EPI_ISL_2081338, EPI_ISL_2081341, EPI_ISL_2081342, EPI_ISL_2081344, EPI_ISL_2081347, EPI_ISL_2081352, EPI_ISL_2081354, EPI_ISL_2081355, EPI_ISL_2346162, EPI_ISL_2346163, EPI_ISL_2346164, EPI_ISL_2346165, EPI_ISL_2346167, EPI_ISL_2346168, EPI_ISL_2346169, EPI_ISL_2346170, EPI_ISL_2346171, EPI_ISL_2346172, EPI_ISL_2346174, EPI_ISL_2346175, EPI_ISL_2346177, EPI_ISL_2346178, EPI_ISL_2346180, EPI_ISL_2346182, EPI_ISL_2346184, EPI_ISL_2346186, EPI_ISL_2346189, EPI_ISL_2346190, EPI_ISL_2346191, EPI_ISL_2346194, EPI_ISL_2346195, EPI_ISL_2346196, EPI_ISL_2346197, EPI_ISL_2346200, EPI_ISL_2346202, EPI_ISL_2346204, EPI_ISL_2346205, EPI_ISL_2346208, EPI_ISL_2346209, EPI_ISL_2346211, EPI_ISL_2346215, EPI_ISL_2346216, EPI_ISL_2346218, EPI_ISL_2346225, EPI_ISL_2346230, EPI_ISL_2346231, EPI_ISL_2346233, EPI_ISL_2346237, EPI_ISL_2346239, EPI_ISL_2346241, EPI_ISL_2346243, EPI_ISL_2346244, EPI_ISL_2346247, EPI_ISL_2346248, EPI_ISL_2346250, EPI_ISL_2346251, EPI_ISL_2346252, EPI_ISL_2346254, EPI_ISL_2346255, EPI_ISL_2346256, EPI_ISL_2346257, EPI_ISL_2346260, EPI_ISL_2346262, EPI_ISL_2346263, EPI_ISL_2346264, EPI_ISL_2346265, EPI_ISL_2346269, EPI_ISL_2346270, EPI_ISL_2346272, EPI_ISL_2346273, EPI_ISL_2346274, EPI_ISL_2346276, EPI_ISL_2346277, EPI_ISL_2346279, EPI_ISL_2346281, EPI_ISL_2346282, EPI_ISL_2376191, EPI_ISL_2376192, EPI_ISL_2376195, EPI_ISL_2376196, EPI_ISL_2376197, EPI_ISL_2376204, EPI_ISL_2376211, EPI_ISL_2376212, EPI_ISL_2400514, EPI_ISL_2400515, EPI_ISL_2400516, EPI_ISL_2400517, EPI_ISL_2443869, EPI_ISL_2443871, EPI_ISL_2443873, EPI_ISL_2443876, EPI_ISL_2443883, EPI_ISL_2443884, EPI_ISL_2443886, EPI_ISL_2443891, EPI_ISL_2443892, EPI_ISL_2443894, EPI_ISL_2443897, EPI_ISL_2443901, EPI_ISL_2443902, EPI_ISL_2443903, EPI_ISL_2443904, EPI_ISL_2443906, EPI_ISL_2443907, EPI_ISL_2443911, EPI_ISL_2443912, EPI_ISL_2443914, EPI_ISL_2443915, EPI_ISL_2443921, EPI_ISL_2443923, EPI_ISL_2443924, EPI_ISL_2443926, EPI_ISL_2443927, EPI_ISL_2443931, EPI_ISL_2443938, EPI_ISL_2443940, EPI_ISL_2443943, EPI_ISL_2443944, EPI_ISL_2443946, EPI_ISL_2443950, EPI_ISL_2443951, EPI_ISL_2443953, EPI_ISL_2443957, EPI_ISL_2443958, EPI_ISL_2443962, EPI_ISL_2443964, EPI_ISL_2443967, EPI_ISL_2443973, EPI_ISL_2443974, EPI_ISL_2443976, EPI_ISL_2443983, EPI_ISL_2443985, EPI_ISL_2443986, EPI_ISL_2443989, EPI_ISL_2443990, EPI_ISL_2455404, EPI_ISL_2455412, EPI_ISL_2839509, EPI_ISL_2839514, EPI_ISL_2839515, EPI_ISL_2839516, EPI_ISL_2839518, EPI_ISL_2839519, EPI_ISL_2839520, EPI_ISL_2839522, EPI_ISL_2839524, EPI_ISL_2839526, EPI_ISL_2839527, EPI_ISL_2839529, EPI_ISL_2839532, EPI_ISL_2839533, EPI_ISL_2839535, EPI_ISL_2839536, EPI_ISL_2839538, EPI_ISL_2839540, EPI_ISL_2839543, EPI_ISL_2839544, EPI_ISL_2839545, EPI_ISL_2839546, EPI_ISL_2839557, EPI_ISL_2839559, EPI_ISL_2839560, EPI_ISL_2839561, EPI_ISL_2841618, EPI_ISL_2841621, EPI_ISL_2841622, EPI_ISL_2841623, EPI_ISL_2841625, EPI_ISL_2841627, EPI_ISL_2841629, EPI_ISL_4492871, EPI_ISL_4492875, EPI_ISL_4492876, EPI_ISL_4492877, EPI_ISL_4492879, EPI_ISL_4492883, EPI_ISL_4821405, EPI_ISL_4821406, EPI_ISL_6640128, EPI_ISL_6640129, EPI_ISL_6640130, EPI_ISL_6640131, EPI_ISL_6640132, EPI_ISL_6640133, EPI_ISL_6640134, EPI_ISL_6640135, EPI_ISL_6640136, EPI_ISL_6640137
Notre Dame Intermedica Saude AS	Instituto Adolfo Lutz, Interdiciplinary Procedures Center, Strategic Laboratory	Claudio Tavares Sacchi et al	EPI_ISL_534326
Nova Aliança	Instituto Butantan / FAMERP	Dimas Tadeu Covas et al	EPI_ISL_2443063
NovaLAB	Virology Department,Central Health Laboratory	Manraj SS et al	EPI_ISL_5260429, EPI_ISL_6268254, EPI_ISL_6508163, EPI_ISL_6508164, EPI_ISL_6508165
Novabio	CNR Virus des Infections Respiratoires - France SUD	Antonin Bal et al	EPI_ISL_900521, EPI_ISL_900522, EPI_ISL_900523, EPI_ISL_934974
Novgorod Regional Clinical Hospital	WHO National Influenza Centre Russian Federation	Andrey Komissarov et al	EPI_ISL_3122929, EPI_ISL_3122930
Nuclei Acid Testing - Rwanda National Reference Laboratory	GIGA Medical Genomics	Yvan Butera et al	EPI_ISL_735438
Nucleic Acid Testing - Rwanda National Reference Laboratory	GIGA Medical Genomics	Yvan Butera et al	EPI_ISL_735436, EPI_ISL_735437, EPI_ISL_735444, EPI_ISL_735446, EPI_ISL_735447, EPI_ISL_735448
Nucleic Acid Testing Laboratory-Rwanda Biomedical Centre	Nucleic Acid Testing Laboratory-Rwanda Biomedical Centre	Dieudonne Mutangana et al	EPI_ISL_5633443, EPI_ISL_5633445, EPI_ISL_5633446, EPI_ISL_5633450, EPI_ISL_5633451, EPI_ISL_5633452, EPI_ISL_5633454, EPI_ISL_5633455, EPI_ISL_5633458, EPI_ISL_5633461, EPI_ISL_5633462, EPI_ISL_5633465, EPI_ISL_5633466, EPI_ISL_5633469, EPI_ISL_5649541, EPI_ISL_5649547, EPI_ISL_5649552, EPI_ISL_5649553, EPI_ISL_5649554, EPI_ISL_5649555, EPI_ISL_5649556, EPI_ISL_6714798, EPI_ISL_6714806, EPI_ISL_6714819, EPI_ISL_6714827, EPI_ISL_6714844, EPI_ISL_6714855, EPI_ISL_6714871
Nucleic Acid Testing Laboratory-Rwanda Biomedical Centre	Nucleic Acid Testing Laboratory-Rwanda Biomedical Centre	Enatha Mukantwari et al	EPI_ISL_4632884, EPI_ISL_4632885, EPI_ISL_4632886, EPI_ISL_4632891, EPI_ISL_4740203, EPI_ISL_4740205, EPI_ISL_4740206, EPI_ISL_4740207, EPI_ISL_4740210, EPI_ISL_4740212
Nucleic Acid Testing, National Reference Laboratory	GIGA Medical Genomics	Yvan Butera et al	EPI_ISL_1020288, EPI_ISL_1300662, EPI_ISL_1300663, EPI_ISL_1301734, EPI_ISL_1301735, EPI_ISL_1301736, EPI_ISL_1301737, EPI_ISL_1301738, EPI_ISL_1301739, EPI_ISL_1301740, EPI_ISL_1301741, EPI_ISL_1301742, EPI_ISL_1301743, EPI_ISL_1301744, EPI_ISL_1301745, EPI_ISL_1301746, EPI_ISL_1301747, EPI_ISL_1301748, EPI_ISL_1301749, EPI_ISL_1301750, EPI_ISL_1301751, EPI_ISL_1301752, EPI_ISL_1301753, EPI_ISL_1301754, EPI_ISL_1301755, EPI_ISL_1301756, EPI_ISL_1301757, EPI_ISL_1301758, EPI_ISL_1301759, EPI_ISL_1301760, EPI_ISL_1301761, EPI_ISL_1301762, EPI_ISL_1301763, EPI_ISL_1301764, EPI_ISL_1301765, EPI_ISL_1301766, EPI_ISL_1301767, EPI_ISL_1301768, EPI_ISL_1301769, EPI_ISL_1301770, EPI_ISL_1301771, EPI_ISL_1301772, EPI_ISL_1301773, EPI_ISL_1301774, EPI_ISL_1301775, EPI_ISL_1301776, EPI_ISL_1301777, EPI_ISL_1301778, EPI_ISL_1301779, EPI_ISL_1301780, EPI_ISL_1301781, EPI_ISL_1301782, EPI_ISL_1301783, EPI_ISL_1301784, EPI_ISL_1301785, EPI_ISL_1301786, EPI_ISL_1301787, EPI_ISL_1301788, EPI_ISL_1301789, EPI_ISL_1301790, EPI_ISL_1301791, EPI_ISL_1301792, EPI_ISL_1301793, EPI_ISL_1301794, EPI_ISL_1301795, EPI_ISL_1301796, EPI_ISL_1301797, EPI_ISL_1301798, EPI_ISL_1301799, EPI_ISL_1301800, EPI_ISL_1301801, EPI_ISL_1301802, EPI_ISL_1301803, EPI_ISL_1302666, EPI_ISL_1302667, EPI_ISL_1302675, EPI_ISL_1302676, EPI_ISL_1302677, EPI_ISL_1302678, EPI_ISL_1302679, EPI_ISL_1302680, EPI_ISL_1302681, EPI_ISL_2362488, EPI_ISL_2362489, EPI_ISL_2362490, EPI_ISL_2362491, EPI_ISL_2362492, EPI_ISL_2362493, EPI_ISL_2362494, EPI_ISL_2362495, EPI_ISL_2362496, EPI_ISL_2362497, EPI_ISL_2362498, EPI_ISL_2362499, EPI_ISL_2362500, EPI_ISL_2362501, EPI_ISL_2362502, EPI_ISL_2362503, EPI_ISL_2362504, EPI_ISL_2362505, EPI_ISL_2362506, EPI_ISL_2362507, EPI_ISL_2362508, EPI_ISL_2362509, EPI_ISL_2362510, EPI_ISL_2362511, EPI_ISL_2362512, EPI_ISL_2362513, EPI_ISL_2362514, EPI_ISL_2362515, EPI_ISL_2362516, EPI_ISL_2362517, EPI_ISL_2362518, EPI_ISL_2362519, EPI_ISL_2362520, EPI_ISL_2362521, EPI_ISL_2362522, EPI_ISL_2362523, EPI_ISL_2362524, EPI_ISL_2362525, EPI_ISL_2362526, EPI_ISL_2365913, EPI_ISL_2365914, EPI_ISL_2365915, EPI_ISL_2521980, EPI_ISL_2521981, EPI_ISL_2521982, EPI_ISL_2521983, EPI_ISL_2521984, EPI_ISL_2521985, EPI_ISL_2521986, EPI_ISL_2521987, EPI_ISL_2521988, EPI_ISL_2521989, EPI_ISL_2521990, EPI_ISL_2521991, EPI_ISL_2521992, EPI_ISL_2521993, EPI_ISL_2521994, EPI_ISL_2521995, EPI_ISL_2521996, EPI_ISL_2521997, EPI_ISL_2522090, EPI_ISL_2522092, EPI_ISL_2522095, EPI_ISL_2522096, EPI_ISL_2811716, EPI_ISL_2811717, EPI_ISL_2811718, EPI_ISL_2811720, EPI_ISL_2811721, EPI_ISL_2811722, EPI_ISL_2811723, EPI_ISL_2811724, EPI_ISL_2811725, EPI_ISL_2811726, EPI_ISL_2811728, EPI_ISL_2820242, EPI_ISL_2828472, EPI_ISL_2828473, EPI_ISL_2828474, EPI_ISL_2828475, EPI_ISL_2828476, EPI_ISL_2828477, EPI_ISL_2828478, EPI_ISL_2828479, EPI_ISL_2828480, EPI_ISL_2828481, EPI_ISL_2828482, EPI_ISL_2828483, EPI_ISL_2828484, EPI_ISL_2828485, EPI_ISL_2828486, EPI_ISL_2828487, EPI_ISL_2828488, EPI_ISL_2828489, EPI_ISL_2828490, EPI_ISL_2828491, EPI_ISL_2828492, EPI_ISL_2828493, EPI_ISL_2828494, EPI_ISL_2828495, EPI_ISL_2828496, EPI_ISL_2828497, EPI_ISL_2828498, EPI_ISL_2828499, EPI_ISL_2828500, EPI_ISL_2828501, EPI_ISL_2828502, EPI_ISL_2828503, EPI_ISL_2828504, EPI_ISL_2828505, EPI_ISL_2828506, EPI_ISL_2828507, EPI_ISL_2828508, EPI_ISL_2828509, EPI_ISL_2828510, EPI_ISL_2828511, EPI_ISL_2828512, EPI_ISL_2828513, EPI_ISL_2828514, EPI_ISL_2828515, EPI_ISL_2828516, EPI_ISL_2863937, EPI_ISL_2863941, EPI_ISL_2863942, EPI_ISL_2894516, EPI_ISL_3012179, EPI_ISL_3012180, EPI_ISL_3012181, EPI_ISL_3012182, EPI_ISL_3012183, EPI_ISL_3012184, EPI_ISL_3012185, EPI_ISL_3012186, EPI_ISL_3012187, EPI_ISL_3012188, EPI_ISL_3012189, EPI_ISL_3012190, EPI_ISL_3012191, EPI_ISL_3012192, EPI_ISL_3012193, EPI_ISL_3012194, EPI_ISL_3012195, EPI_ISL_3012196, EPI_ISL_3012197, EPI_ISL_3012198, EPI_ISL_3012199, EPI_ISL_3012200, EPI_ISL_3012201, EPI_ISL_3012202, EPI_ISL_3012203, EPI_ISL_3012204, EPI_ISL_3012205, EPI_ISL_3012209, EPI_ISL_3012210, EPI_ISL_3012211, EPI_ISL_3012212, EPI_ISL_3012213, EPI_ISL_3012214, EPI_ISL_3012215, EPI_ISL_3012216, EPI_ISL_3012217, EPI_ISL_3012218, EPI_ISL_3012219, EPI_ISL_3012220, EPI_ISL_3012221, EPI_ISL_3012222, EPI_ISL_3012223, EPI_ISL_3012224, EPI_ISL_3012225, EPI_ISL_3012226, EPI_ISL_3012227, EPI_ISL_3012228, EPI_ISL_3012229, EPI_ISL_3012230, EPI_ISL_3012231, EPI_ISL_3012232, EPI_ISL_3012233, EPI_ISL_3012234, EPI_ISL_3012235, EPI_ISL_3012236, EPI_ISL_3012238, EPI_ISL_3021476, EPI_ISL_3021478, EPI_ISL_4415298, EPI_ISL_4415299, EPI_ISL_4415300, EPI_ISL_4415301, EPI_ISL_4415302, EPI_ISL_4415303, EPI_ISL_4415304, EPI_ISL_4415305, EPI_ISL_4415306, EPI_ISL_4415307, EPI_ISL_4415308, EPI_ISL_4415309, EPI_ISL_4415310, EPI_ISL_4415311, EPI_ISL_4415312, EPI_ISL_4415313, EPI_ISL_4415314, EPI_ISL_4415315, EPI_ISL_4415316, EPI_ISL_4415317, EPI_ISL_4415318, EPI_ISL_4415319, EPI_ISL_4446114, EPI_ISL_4459581, EPI_ISL_4459583, EPI_ISL_4459585, EPI_ISL_4459587, EPI_ISL_4459589, EPI_ISL_4459591, EPI_ISL_4459593, EPI_ISL_4459596, EPI_ISL_4459598, EPI_ISL_4459599, EPI_ISL_4459602, EPI_ISL_4459603, EPI_ISL_4459605, EPI_ISL_4459607, EPI_ISL_4459610, EPI_ISL_4459613, EPI_ISL_4459615, EPI_ISL_4459616, EPI_ISL_4459620, EPI_ISL_4459622, EPI_ISL_4459624, EPI_ISL_4459626, EPI_ISL_4459627, EPI_ISL_4459629, EPI_ISL_4459634, EPI_ISL_4459635, EPI_ISL_4459638, EPI_ISL_4473250, EPI_ISL_4473251, EPI_ISL_925847, EPI_ISL_925848, EPI_ISL_925849, EPI_ISL_925850, EPI_ISL_925851, EPI_ISL_925852, EPI_ISL_925853, EPI_ISL_925854, EPI_ISL_925855, EPI_ISL_925856, EPI_ISL_925857, EPI_ISL_925858, EPI_ISL_925859, EPI_ISL_925860, EPI_ISL_925861, EPI_ISL_925862, EPI_ISL_925863, EPI_ISL_925864, EPI_ISL_925865, EPI_ISL_925866, EPI_ISL_925867, EPI_ISL_925868, EPI_ISL_925869, EPI_ISL_925870, EPI_ISL_925871, EPI_ISL_925872, EPI_ISL_925873, EPI_ISL_925874, EPI_ISL_925875, EPI_ISL_925876, EPI_ISL_925877, EPI_ISL_925878, EPI_ISL_925879, EPI_ISL_925880, EPI_ISL_925881, EPI_ISL_925882, EPI_ISL_925883, EPI_ISL_925884, EPI_ISL_925885, EPI_ISL_925886, EPI_ISL_925887, EPI_ISL_925888, EPI_ISL_925889, EPI_ISL_925890, EPI_ISL_925891, EPI_ISL_925892, EPI_ISL_925893, EPI_ISL_925894, EPI_ISL_925895, EPI_ISL_925896, EPI_ISL_925897, EPI_ISL_925898, EPI_ISL_925899, EPI_ISL_925900, EPI_ISL_925901, EPI_ISL_925902, EPI_ISL_925903, EPI_ISL_925904, EPI_ISL_925905, EPI_ISL_925906, EPI_ISL_925907, EPI_ISL_925908, EPI_ISL_925909, EPI_ISL_925910, EPI_ISL_925911, EPI_ISL_925912, EPI_ISL_925913, EPI_ISL_925914, EPI_ISL_925915, EPI_ISL_930567, EPI_ISL_930634, EPI_ISL_930853, EPI_ISL_960227, EPI_ISL_960228, EPI_ISL_960229, EPI_ISL_960230, EPI_ISL_960231, EPI_ISL_960232, EPI_ISL_960233, EPI_ISL_960234, EPI_ISL_960235, EPI_ISL_960236, EPI_ISL_960237, EPI_ISL_960238, EPI_ISL_960239, EPI_ISL_960240, EPI_ISL_960241, EPI_ISL_960242, EPI_ISL_960243, EPI_ISL_960244, EPI_ISL_960245, EPI_ISL_960246, EPI_ISL_960247, EPI_ISL_960248, EPI_ISL_960249, EPI_ISL_960250, EPI_ISL_960251, EPI_ISL_960252, EPI_ISL_960253, EPI_ISL_960254, EPI_ISL_960255, EPI_ISL_960256, EPI_ISL_960257, EPI_ISL_960258, EPI_ISL_960259, EPI_ISL_960260, EPI_ISL_960261, EPI_ISL_960262, EPI_ISL_960263, EPI_ISL_960264, EPI_ISL_960265, EPI_ISL_960266, EPI_ISL_960267, EPI_ISL_960268, EPI_ISL_960269, EPI_ISL_960270, EPI_ISL_960271, EPI_ISL_960272, EPI_ISL_960273, EPI_ISL_960274, EPI_ISL_960275, EPI_ISL_960276, EPI_ISL_960277, EPI_ISL_960278, EPI_ISL_960279, EPI_ISL_960280, EPI_ISL_960281, EPI_ISL_960282, EPI_ISL_960283, EPI_ISL_960284, EPI_ISL_960285, EPI_ISL_960286, EPI_ISL_960287, EPI_ISL_960288, EPI_ISL_960289, EPI_ISL_960290, EPI_ISL_960291, EPI_ISL_960292, EPI_ISL_960293, EPI_ISL_960294, EPI_ISL_960295, EPI_ISL_960296, EPI_ISL_960297, EPI_ISL_960298, EPI_ISL_960299, EPI_ISL_960300, EPI_ISL_960301, EPI_ISL_960302
Nucleo Central De Saude Jales	Instituto Butantan	Dimas Tadeu Covas et al	EPI_ISL_5801944
Nucleo De Especialidades Em Saude	Instituto Butantan	Dimas Tadeu Covas et al	EPI_ISL_5801233, EPI_ISL_5801250, EPI_ISL_5801254, EPI_ISL_5801256
Nucleo De Saude Mary Dota De Bauru	Instituto Butantan	Dimas Tadeu Covas et al	EPI_ISL_5800585, EPI_ISL_5800588, EPI_ISL_5800596, EPI_ISL_5800598, EPI_ISL_5801524, EPI_ISL_5801525, EPI_ISL_5801526, EPI_ISL_5801535, EPI_ISL_5801538, EPI_ISL_5801539, EPI_ISL_5801541, EPI_ISL_5801542, EPI_ISL_5801543, EPI_ISL_5801545, EPI_ISL_5801552, EPI_ISL_5801554, EPI_ISL_5801556
Nucleo De Saude Vila Falcao De Bauru	Instituto Butantan	Dimas Tadeu Covas et al	EPI_ISL_5799781, EPI_ISL_5799802, EPI_ISL_5799803, EPI_ISL_5799804, EPI_ISL_5799805, EPI_ISL_5799806, EPI_ISL_5799807, EPI_ISL_5799808, EPI_ISL_5799809, EPI_ISL_5799810, EPI_ISL_5799811, EPI_ISL_5799812, EPI_ISL_5799813, EPI_ISL_5799814, EPI_ISL_5799815, EPI_ISL_5799816, EPI_ISL_5799866, EPI_ISL_5799871, EPI_ISL_5799883, EPI_ISL_5799886, EPI_ISL_5799890, EPI_ISL_5799903, EPI_ISL_5799908, EPI_ISL_5799911, EPI_ISL_5799912, EPI_ISL_5799913, EPI_ISL_5799917, EPI_ISL_5799919, EPI_ISL_5799920, EPI_ISL_5799927, EPI_ISL_5799929, EPI_ISL_5799933, EPI_ISL_5799936, EPI_ISL_5799938, EPI_ISL_5799939, EPI_ISL_5799941, EPI_ISL_5799959, EPI_ISL_5799964, EPI_ISL_5799967, EPI_ISL_5799970, EPI_ISL_5799971, EPI_ISL_5799973, EPI_ISL_5799974, EPI_ISL_5799975, EPI_ISL_5799984, EPI_ISL_5801298, EPI_ISL_5801300, EPI_ISL_5801301, EPI_ISL_5801312, EPI_ISL_5801317, EPI_ISL_5801318, EPI_ISL_5801319, EPI_ISL_5801327, EPI_ISL_5801341, EPI_ISL_5801349, EPI_ISL_5801353, EPI_ISL_5801371, EPI_ISL_5801373, EPI_ISL_5801387, EPI_ISL_5801391, EPI_ISL_5801393, EPI_ISL_5801394
Nucleo Saude Iii N Habitacional Presidente Geisel Bauru	Instituto Butantan	Dimas Tadeu Covas et al	EPI_ISL_5799780, EPI_ISL_5799786, EPI_ISL_5801107, EPI_ISL_5801114, EPI_ISL_5801120, EPI_ISL_5801131, EPI_ISL_5801145, EPI_ISL_5801165, EPI_ISL_5801176, EPI_ISL_5801182, EPI_ISL_5801192, EPI_ISL_5801193, EPI_ISL_5801194, EPI_ISL_5801195, EPI_ISL_5801196, EPI_ISL_5801202, EPI_ISL_5801247, EPI_ISL_5801263, EPI_ISL_5801264, EPI_ISL_5801265
Nucleo de Pesquisa em Inovacao Terapeutica - UFPE	LABBE, Federal University of Pernambuco	Wilson Jose da Silva Junior et al	EPI_ISL_1117379, EPI_ISL_1117380, EPI_ISL_1117381, EPI_ISL_1117382, EPI_ISL_1117383, EPI_ISL_1117384, EPI_ISL_1117385, EPI_ISL_1117386, EPI_ISL_1117387, EPI_ISL_1117388, EPI_ISL_1117389, EPI_ISL_1117390, EPI_ISL_1117391, EPI_ISL_1117392, EPI_ISL_1117393, EPI_ISL_1117394, EPI_ISL_1117395, EPI_ISL_1117396, EPI_ISL_1117397, EPI_ISL_1117398, EPI_ISL_1117399, EPI_ISL_1117400, EPI_ISL_1117401, EPI_ISL_1117402, EPI_ISL_1117403, EPI_ISL_1117404, EPI_ISL_1117405, EPI_ISL_1117406, EPI_ISL_1117407, EPI_ISL_1117408, EPI_ISL_1117409, EPI_ISL_1117410, EPI_ISL_1117411, EPI_ISL_1117412, EPI_ISL_1117413, EPI_ISL_1117414, EPI_ISL_1117415, EPI_ISL_1117416, EPI_ISL_1117417, EPI_ISL_1117418, EPI_ISL_1117419, EPI_ISL_1117420, EPI_ISL_1117421, EPI_ISL_1117422, EPI_ISL_1117423, EPI_ISL_1117424, EPI_ISL_1117425, EPI_ISL_1117426, EPI_ISL_1117427, EPI_ISL_1117428, EPI_ISL_1117429, EPI_ISL_1117430, EPI_ISL_1117431, EPI_ISL_1117432, EPI_ISL_1117433, EPI_ISL_1117434, EPI_ISL_1117435, EPI_ISL_1117436, EPI_ISL_1117437, EPI_ISL_1117438, EPI_ISL_1117439, EPI_ISL_1117440, EPI_ISL_1117441, EPI_ISL_1117442, EPI_ISL_1117443, EPI_ISL_1117444, EPI_ISL_1117445, EPI_ISL_1117446, EPI_ISL_1117447, EPI_ISL_1117448, EPI_ISL_1117449
Nur-Sultan City Polyclinic No. 4	Reference laboratory for the control of viral infections	Nazym Tleumbetova et al	EPI_ISL_2162136
Nur-Sultan city	National center of Expertise, National center for Biotechnology	Abdaliyev Askar et al	EPI_ISL_4443246
Nyamira County Referral Hopital	USAMRD-A, Basic Science Laboratory	Gathii Kimita et al	EPI_ISL_2779338, EPI_ISL_2779339, EPI_ISL_2779340, EPI_ISL_2779341, EPI_ISL_2779342
Nyanga CDC wc NGC	NHLS/UCT	Arash Iranzadeh et al	EPI_ISL_640105, EPI_ISL_700471, EPI_ISL_700472, EPI_ISL_700486, EPI_ISL_700511, EPI_ISL_700523, EPI_ISL_700580
Nyangabwe Hospital HIV Reference Laboratory	Botswana Harvard HIV Reference Laboratory	Sikhulile Moyo et al	EPI_ISL_2372321, EPI_ISL_2372323, EPI_ISL_2372325, EPI_ISL_2372329, EPI_ISL_2372338, EPI_ISL_2372340, EPI_ISL_2372344, EPI_ISL_2372348, EPI_ISL_2372350, EPI_ISL_2372352, EPI_ISL_2372354, EPI_ISL_2372356, EPI_ISL_2372358, EPI_ISL_2372361, EPI_ISL_2372363, EPI_ISL_2372365, EPI_ISL_2372367, EPI_ISL_2372369, EPI_ISL_2372375, EPI_ISL_2372377, EPI_ISL_2372383, EPI_ISL_2372385, EPI_ISL_2372387, EPI_ISL_2372389, EPI_ISL_2372392, EPI_ISL_2372395, EPI_ISL_2372398, EPI_ISL_2372400, EPI_ISL_2372402
Nyangabwe Hospital HIV Reference Laboratory	Botswana Harvard HIV Reference Laboratory	Sikhulile Wonderful T. Choga et al	EPI_ISL_2241621
Nyanyangbwe HIV Reference Laboratory	Botswana Harvard HIV Reference Laboratory	Sikhulile Moyo et al	EPI_ISL_5501651, EPI_ISL_5501751, EPI_ISL_5501755, EPI_ISL_5501796, EPI_ISL_5501851, EPI_ISL_5501872, EPI_ISL_5501959, EPI_ISL_5501989, EPI_ISL_5502014, EPI_ISL_5502124, EPI_ISL_5502294, EPI_ISL_5502348, EPI_ISL_5502439, EPI_ISL_5502450, EPI_ISL_5502514, EPI_ISL_5502523, EPI_ISL_5502593, EPI_ISL_5502598, EPI_ISL_5502857, EPI_ISL_5502867, EPI_ISL_5502875, EPI_ISL_5502882, EPI_ISL_5502894, EPI_ISL_5502901, EPI_ISL_5502908
Nyeri GK Prison Dispensary	USAMRD-A, Basic Science Laboratory	Gathii Kimita et al	EPI_ISL_6705110, EPI_ISL_6705111, EPI_ISL_6705112
O'Connor Hospital	Santa Clara County Public Health Laboratory	Santa Clara County Public Health Department et al	EPI_ISL_5420650, EPI_ISL_5420651, EPI_ISL_5420661, EPI_ISL_5420662, EPI_ISL_5420663, EPI_ISL_5420687, EPI_ISL_5420699, EPI_ISL_5420734, EPI_ISL_5420735, EPI_ISL_5629551, EPI_ISL_5629552, EPI_ISL_6074477, EPI_ISL_6074478, EPI_ISL_6074561, EPI_ISL_6074582, EPI_ISL_6074583, EPI_ISL_6074632, EPI_ISL_6074633, EPI_ISL_6074652, EPI_ISL_6074653, EPI_ISL_6074655, EPI_ISL_6074659, EPI_ISL_6074664, EPI_ISL_6074697, EPI_ISL_6074698, EPI_ISL_6692740, EPI_ISL_6692741, EPI_ISL_6692744, EPI_ISL_6692801, EPI_ISL_6692852
O.I.J. MORGUE JUDICIAL	Inciensa, Instituto Costarricense de InvestigaciOn y Enseñanza en NutriciOn y Salud	Francisco Duarte et al	EPI_ISL_2502730
O.I.J. MORGUE JUDICIAL	Inciensa, Instituto Costarricense de Investigación y Enseñanza en Nutrición y Salud	Francisco Duarte et al	EPI_ISL_4601174, EPI_ISL_4601198, EPI_ISL_512846, EPI_ISL_6591799
OAC COVID MEIDCAL	UKM Medical Molecular Biology Institute (UMBI)	Mira Farzana binti Mohamad Mokhtar et al	EPI_ISL_6264285
OCME Office Of Chief Medical Examiner	New York City Public Health Laboratory	Jade Wang et al	EPI_ISL_1018032, EPI_ISL_1018035, EPI_ISL_1018036, EPI_ISL_1018038, EPI_ISL_1018039, EPI_ISL_1018041, EPI_ISL_1018042, EPI_ISL_1018043, EPI_ISL_1018044, EPI_ISL_1018045, EPI_ISL_1018046, EPI_ISL_1018048, EPI_ISL_1018049, EPI_ISL_1064751, EPI_ISL_1064752, EPI_ISL_1064753, EPI_ISL_1064763, EPI_ISL_1064765, EPI_ISL_1064773, EPI_ISL_1064877, EPI_ISL_1064878, EPI_ISL_1064879, EPI_ISL_1064880, EPI_ISL_1064881, EPI_ISL_1064882, EPI_ISL_1064899, EPI_ISL_1064900, EPI_ISL_1064901, EPI_ISL_1064902, EPI_ISL_1064903, EPI_ISL_1064910, EPI_ISL_1064911, EPI_ISL_1064912, EPI_ISL_1064913, EPI_ISL_1064914, EPI_ISL_1114528, EPI_ISL_1114529, EPI_ISL_1121895, EPI_ISL_1121896, EPI_ISL_1200531, EPI_ISL_1200576, EPI_ISL_1200627, EPI_ISL_1261796, EPI_ISL_1261865, EPI_ISL_1337541, EPI_ISL_1337546, EPI_ISL_1447104, EPI_ISL_1447114, EPI_ISL_1593772, EPI_ISL_1694731, EPI_ISL_1694732, EPI_ISL_1694764, EPI_ISL_1694767, EPI_ISL_2151404, EPI_ISL_2151405, EPI_ISL_2151407, EPI_ISL_2151408, EPI_ISL_2151409, EPI_ISL_2151411, EPI_ISL_2262546, EPI_ISL_2262548, EPI_ISL_2262550, EPI_ISL_2262552, EPI_ISL_2262554, EPI_ISL_2262564, EPI_ISL_2262566, EPI_ISL_2262575, EPI_ISL_2262615, EPI_ISL_2262665, EPI_ISL_2262686, EPI_ISL_2322920, EPI_ISL_2400428, EPI_ISL_2400429, EPI_ISL_2400442, EPI_ISL_2466700, EPI_ISL_2466701, EPI_ISL_2466702, EPI_ISL_2612563, EPI_ISL_2758645, EPI_ISL_3692868, EPI_ISL_3692888, EPI_ISL_3692952, EPI_ISL_3692953, EPI_ISL_3692996, EPI_ISL_3904852, EPI_ISL_4298288, EPI_ISL_4298289, EPI_ISL_4298332, EPI_ISL_4298361, EPI_ISL_4298473, EPI_ISL_4298474, EPI_ISL_4885715, EPI_ISL_4885719, EPI_ISL_4886385, EPI_ISL_4945128, EPI_ISL_4945158, EPI_ISL_4945164, EPI_ISL_4945165, EPI_ISL_4945176, EPI_ISL_4945183, EPI_ISL_5145683, EPI_ISL_5145684, EPI_ISL_5145685, EPI_ISL_5145686, EPI_ISL_5517164, EPI_ISL_5517165, EPI_ISL_6158148, EPI_ISL_6158149, EPI_ISL_6158169, EPI_ISL_6160258, EPI_ISL_6160260, EPI_ISL_631570, EPI_ISL_631591, EPI_ISL_631594, EPI_ISL_631598, EPI_ISL_631605, EPI_ISL_631611, EPI_ISL_631617, EPI_ISL_631618, EPI_ISL_631619, EPI_ISL_631635, EPI_ISL_631639, EPI_ISL_631685, EPI_ISL_631687, EPI_ISL_631694, EPI_ISL_631695, EPI_ISL_631758, EPI_ISL_631759, EPI_ISL_631760, EPI_ISL_631761, EPI_ISL_631762, EPI_ISL_631763, EPI_ISL_631797, EPI_ISL_631840, EPI_ISL_631841, EPI_ISL_631842, EPI_ISL_631843, EPI_ISL_631844, EPI_ISL_631845, EPI_ISL_631846, EPI_ISL_631898, EPI_ISL_631932, EPI_ISL_631934, EPI_ISL_631936, EPI_ISL_631937, EPI_ISL_631938, EPI_ISL_631956, EPI_ISL_632006, EPI_ISL_632073, EPI_ISL_632175, EPI_ISL_632176, EPI_ISL_632178, EPI_ISL_632183, EPI_ISL_632202, EPI_ISL_632238, EPI_ISL_632945, EPI_ISL_632946, EPI_ISL_6608413, EPI_ISL_6698725, EPI_ISL_823971, EPI_ISL_823972, EPI_ISL_823974, EPI_ISL_857057, EPI_ISL_857058, EPI_ISL_857059, EPI_ISL_857061, EPI_ISL_857062, EPI_ISL_857066, EPI_ISL_857186, EPI_ISL_857199, EPI_ISL_857289, EPI_ISL_857291, EPI_ISL_857292, EPI_ISL_857294, EPI_ISL_857295, EPI_ISL_857296, EPI_ISL_857297, EPI_ISL_857299, EPI_ISL_857300, EPI_ISL_857302, EPI_ISL_857303, EPI_ISL_857304, EPI_ISL_857305, EPI_ISL_857307, EPI_ISL_883315, EPI_ISL_883316, EPI_ISL_883328, EPI_ISL_883350, EPI_ISL_883351, EPI_ISL_883352, EPI_ISL_883353, EPI_ISL_883390, EPI_ISL_883391, EPI_ISL_883392, EPI_ISL_883393, EPI_ISL_883394, EPI_ISL_883397, EPI_ISL_883398, EPI_ISL_883399, EPI_ISL_883400, EPI_ISL_883401, EPI_ISL_883402, EPI_ISL_883404, EPI_ISL_883405, EPI_ISL_883406, EPI_ISL_883407, EPI_ISL_883408, EPI_ISL_937186, EPI_ISL_937187, EPI_ISL_937188, EPI_ISL_937189, EPI_ISL_937193, EPI_ISL_937194, EPI_ISL_937195, EPI_ISL_937196, EPI_ISL_937197, EPI_ISL_937198, EPI_ISL_937199, EPI_ISL_937240, EPI_ISL_937241, EPI_ISL_937242, EPI_ISL_937243, EPI_ISL_937244, EPI_ISL_937245, EPI_ISL_937251, EPI_ISL_937253, EPI_ISL_937254, EPI_ISL_966379, EPI_ISL_966381, EPI_ISL_966383, EPI_ISL_966390, EPI_ISL_966391, EPI_ISL_966393, EPI_ISL_966396, EPI_ISL_966402, EPI_ISL_966403, EPI_ISL_966429, EPI_ISL_966430, EPI_ISL_966431, EPI_ISL_966438, EPI_ISL_966439, EPI_ISL_966440, EPI_ISL_966441, EPI_ISL_966442, EPI_ISL_966453, EPI_ISL_966454, EPI_ISL_966455, EPI_ISL_966456, EPI_ISL_966457, EPI_ISL_966458, EPI_ISL_966471, EPI_ISL_966473, EPI_ISL_966485, EPI_ISL_966486, EPI_ISL_966487, EPI_ISL_966488, EPI_ISL_966490, EPI_ISL_966492, EPI_ISL_966493, EPI_ISL_966494, EPI_ISL_966495
ODIONGAN RURAL HEALTH UNIT	Research Institute for Tropical Medicine/Tohoku University	Inez Andrea Medado et al	EPI_ISL_4459433, EPI_ISL_4459486
OH Department of Health Laboratory	Centers for Disease Control and Prevention Division of Viral Diseases, Pathogen Discovery	Mili Sheth et al	EPI_ISL_6472164, EPI_ISL_6472170, EPI_ISL_6472182, EPI_ISL_6472185, EPI_ISL_6472187, EPI_ISL_6472194, EPI_ISL_6472196, EPI_ISL_6472202, EPI_ISL_6472208, EPI_ISL_6472218, EPI_ISL_6472221, EPI_ISL_6472224, EPI_ISL_6472228, EPI_ISL_6473621, EPI_ISL_6473622, EPI_ISL_6473623, EPI_ISL_6473624, EPI_ISL_6473626, EPI_ISL_6473627, EPI_ISL_6473628, EPI_ISL_6473632, EPI_ISL_6473641, EPI_ISL_6473649, EPI_ISL_6473650, EPI_ISL_6473658, EPI_ISL_6642428, EPI_ISL_6642506, EPI_ISL_6642513, EPI_ISL_6642517, EPI_ISL_6642615, EPI_ISL_6642637, EPI_ISL_6642656, EPI_ISL_6642693, EPI_ISL_6642694, EPI_ISL_6642703, EPI_ISL_6642723, EPI_ISL_6642730, EPI_ISL_6642744, EPI_ISL_6642767, EPI_ISL_6642774, EPI_ISL_6642780, EPI_ISL_6642785, EPI_ISL_6642811, EPI_ISL_6642832, EPI_ISL_6642857, EPI_ISL_6642876, EPI_ISL_6642886, EPI_ISL_6642918, EPI_ISL_6643115, EPI_ISL_6643121, EPI_ISL_6643128, EPI_ISL_6643150, EPI_ISL_6643171, EPI_ISL_6643241, EPI_ISL_6643242, EPI_ISL_6643465
OH Department of Health Laboratory	Respiratory Viruses Branch, Division of Viral Diseases, Centers for Disease Control and Prevention	Krista Queen et al	EPI_ISL_1094253
OHSU Lab Services Molecular Microbiology Lab	Ginkgo Bioworks Clinical Laboratory	Brendan L. O'Connell et al	EPI_ISL_1170959, EPI_ISL_1170960, EPI_ISL_1170961, EPI_ISL_1170962, EPI_ISL_1170963, EPI_ISL_1170964, EPI_ISL_1170965, EPI_ISL_1170966, EPI_ISL_1170967, EPI_ISL_1170968, EPI_ISL_1170969, EPI_ISL_1170970, EPI_ISL_1170971, EPI_ISL_1170972, EPI_ISL_1170973, EPI_ISL_1170974, EPI_ISL_1170975, EPI_ISL_1170976, EPI_ISL_1170977, EPI_ISL_1170978, EPI_ISL_1170979, EPI_ISL_1170980, EPI_ISL_1170981, EPI_ISL_1170982, EPI_ISL_1170983, EPI_ISL_1170984, EPI_ISL_1170985, EPI_ISL_1170986, EPI_ISL_1170987, EPI_ISL_1170988, EPI_ISL_1170989, EPI_ISL_1170990, EPI_ISL_1170991, EPI_ISL_1170992, EPI_ISL_1170993, EPI_ISL_1170994, EPI_ISL_1170995, EPI_ISL_1170996, EPI_ISL_1170997, EPI_ISL_1170998, EPI_ISL_1170999, EPI_ISL_1171000, EPI_ISL_1171001, EPI_ISL_1171002, EPI_ISL_1171003, EPI_ISL_1171004, EPI_ISL_1171005, EPI_ISL_1171006, EPI_ISL_1171007, EPI_ISL_1171008, EPI_ISL_1171009, EPI_ISL_1171010, EPI_ISL_1171011, EPI_ISL_1171012, EPI_ISL_1171013, EPI_ISL_1171014, EPI_ISL_1171015, EPI_ISL_1171016, EPI_ISL_1171017, EPI_ISL_1171018, EPI_ISL_1171019, EPI_ISL_1171020, EPI_ISL_1171021, EPI_ISL_1171022, EPI_ISL_1171023, EPI_ISL_1171024, EPI_ISL_1171025, EPI_ISL_1171026, EPI_ISL_1171027, EPI_ISL_1171028, EPI_ISL_1171029, EPI_ISL_1171030, EPI_ISL_1171031, EPI_ISL_1171032, EPI_ISL_1171033, EPI_ISL_1171034, EPI_ISL_1171035, EPI_ISL_1171036, EPI_ISL_1171037, EPI_ISL_1171038, EPI_ISL_1171039, EPI_ISL_1171040, EPI_ISL_1171041, EPI_ISL_1171042, EPI_ISL_1171043, EPI_ISL_1171044, EPI_ISL_1171045, EPI_ISL_1171046, EPI_ISL_1171047, EPI_ISL_1171048, EPI_ISL_1171049, EPI_ISL_1171050, EPI_ISL_1171051, EPI_ISL_1171052, EPI_ISL_1171053, EPI_ISL_1171054, EPI_ISL_1171055, EPI_ISL_1171056, EPI_ISL_1171057, EPI_ISL_1171058, EPI_ISL_1171059, EPI_ISL_1171060, EPI_ISL_1171061, EPI_ISL_1171062, EPI_ISL_1171063, EPI_ISL_1171064, EPI_ISL_1171065, EPI_ISL_1171066, EPI_ISL_1171067, EPI_ISL_1171068, EPI_ISL_1171069, EPI_ISL_1171070, EPI_ISL_1171071, EPI_ISL_1171072, EPI_ISL_1171073, EPI_ISL_1171074, EPI_ISL_1171075, EPI_ISL_1171076, EPI_ISL_1171077, EPI_ISL_1171078, EPI_ISL_1171079, EPI_ISL_1171080, EPI_ISL_1171081, EPI_ISL_1171082, EPI_ISL_1171083, EPI_ISL_1171084, EPI_ISL_1171085, EPI_ISL_1171086, EPI_ISL_1171087, EPI_ISL_1171088, EPI_ISL_1171089, EPI_ISL_1171090, EPI_ISL_1171091, EPI_ISL_1171092, EPI_ISL_1171093, EPI_ISL_1171094, EPI_ISL_1171095, EPI_ISL_1171096, EPI_ISL_1171097, EPI_ISL_1171098, EPI_ISL_1171099, EPI_ISL_1171100, EPI_ISL_1171101, EPI_ISL_1171102, EPI_ISL_1171103, EPI_ISL_1171104, EPI_ISL_1171105, EPI_ISL_1171106, EPI_ISL_1171107, EPI_ISL_1171108, EPI_ISL_1171109, EPI_ISL_1171110, EPI_ISL_1171111, EPI_ISL_1171112, EPI_ISL_1171113, EPI_ISL_1171114, EPI_ISL_1171115, EPI_ISL_1171116, EPI_ISL_1171117, EPI_ISL_1171118, EPI_ISL_1171119, EPI_ISL_1171120, EPI_ISL_1171121, EPI_ISL_1171122, EPI_ISL_1171123, EPI_ISL_1171124, EPI_ISL_1171125, EPI_ISL_1171126, EPI_ISL_1171127, EPI_ISL_1171128, EPI_ISL_1171129, EPI_ISL_1171130, EPI_ISL_1171131, EPI_ISL_1171132, EPI_ISL_1171133, EPI_ISL_1171134, EPI_ISL_1171135, EPI_ISL_1171136, EPI_ISL_1171137, EPI_ISL_1171138, EPI_ISL_1171139, EPI_ISL_1171140, EPI_ISL_1171141, EPI_ISL_1171142, EPI_ISL_1171143, EPI_ISL_1171144, EPI_ISL_1171145, EPI_ISL_1171146, EPI_ISL_1171147, EPI_ISL_1171148, EPI_ISL_1171149, EPI_ISL_1171150, EPI_ISL_1171151, EPI_ISL_1171152, EPI_ISL_1171153, EPI_ISL_1171154, EPI_ISL_1171155, EPI_ISL_1171156, EPI_ISL_1171157, EPI_ISL_1171158, EPI_ISL_1171159, EPI_ISL_1171160, EPI_ISL_1171161, EPI_ISL_1171162, EPI_ISL_1171163, EPI_ISL_1171164, EPI_ISL_1171165, EPI_ISL_1171166, EPI_ISL_1171167, EPI_ISL_1171168, EPI_ISL_1171169, EPI_ISL_1171170, EPI_ISL_1171171, EPI_ISL_1171172, EPI_ISL_1171173, EPI_ISL_1171174, EPI_ISL_1171175, EPI_ISL_1171176, EPI_ISL_1171177, EPI_ISL_1171178, EPI_ISL_1171179, EPI_ISL_1171180, EPI_ISL_1171181, EPI_ISL_1171182, EPI_ISL_1171183, EPI_ISL_1171184, EPI_ISL_1171185, EPI_ISL_1171186, EPI_ISL_1171187, EPI_ISL_1171188, EPI_ISL_1171189, EPI_ISL_1171190, EPI_ISL_1171191, EPI_ISL_1171192, EPI_ISL_1171193, EPI_ISL_1171194, EPI_ISL_1171195, EPI_ISL_1171196, EPI_ISL_1171197, EPI_ISL_1171198, EPI_ISL_1171199, EPI_ISL_1171200, EPI_ISL_1171201, EPI_ISL_1171202, EPI_ISL_1171203, EPI_ISL_1171204, EPI_ISL_1171205, EPI_ISL_1171206, EPI_ISL_1171207, EPI_ISL_1171208, EPI_ISL_1171209, EPI_ISL_1171210, EPI_ISL_1171211, EPI_ISL_1171212, EPI_ISL_1171213, EPI_ISL_1171214, EPI_ISL_1171215, EPI_ISL_1171216, EPI_ISL_1171217, EPI_ISL_1171218, EPI_ISL_1171219, EPI_ISL_1171220, EPI_ISL_1171221, EPI_ISL_1171222, EPI_ISL_1171223, EPI_ISL_1171224, EPI_ISL_1171225, EPI_ISL_1171226, EPI_ISL_1171227, EPI_ISL_1171228, EPI_ISL_1171229, EPI_ISL_1171230, EPI_ISL_1171231, EPI_ISL_1171232, EPI_ISL_1171233, EPI_ISL_1171234, EPI_ISL_1171235, EPI_ISL_1171236, EPI_ISL_1171237, EPI_ISL_1171238, EPI_ISL_1171239, EPI_ISL_1171240, EPI_ISL_1171241, EPI_ISL_1171242, EPI_ISL_1171243, EPI_ISL_1171244, EPI_ISL_1171245, EPI_ISL_1171246, EPI_ISL_1171247, EPI_ISL_1171248, EPI_ISL_1171249, EPI_ISL_1171250, EPI_ISL_1171251, EPI_ISL_1171252, EPI_ISL_1171253, EPI_ISL_1171254, EPI_ISL_1171255, EPI_ISL_1171256, EPI_ISL_1171257, EPI_ISL_1171258, EPI_ISL_1171259, EPI_ISL_1171260, EPI_ISL_1171261, EPI_ISL_1171262, EPI_ISL_1171263, EPI_ISL_1171264, EPI_ISL_1171265, EPI_ISL_1171266, EPI_ISL_1171267, EPI_ISL_1171268, EPI_ISL_1171269, EPI_ISL_1171270, EPI_ISL_1171271, EPI_ISL_1171272, EPI_ISL_1171273, EPI_ISL_1171274, EPI_ISL_1171275, EPI_ISL_1171276, EPI_ISL_1171277, EPI_ISL_1171278, EPI_ISL_1171279, EPI_ISL_1171280, EPI_ISL_1171281, EPI_ISL_1171282, EPI_ISL_1171283, EPI_ISL_1171284, EPI_ISL_1171285, EPI_ISL_1171286, EPI_ISL_1171287, EPI_ISL_1171288, EPI_ISL_1171289, EPI_ISL_1171290, EPI_ISL_1171291, EPI_ISL_1171292, EPI_ISL_1171293, EPI_ISL_1171294, EPI_ISL_1171295, EPI_ISL_1171296, EPI_ISL_1171297, EPI_ISL_1171298, EPI_ISL_1171299, EPI_ISL_1171300, EPI_ISL_1171301, EPI_ISL_1171302, EPI_ISL_1171303, EPI_ISL_1171304, EPI_ISL_1171305, EPI_ISL_1171306, EPI_ISL_1171307, EPI_ISL_1171308, EPI_ISL_1171309, EPI_ISL_1171310, EPI_ISL_1171311, EPI_ISL_1171312, EPI_ISL_1171313, EPI_ISL_1171314, EPI_ISL_1171315, EPI_ISL_1171316, EPI_ISL_1171317, EPI_ISL_1171318, EPI_ISL_1171319, EPI_ISL_1171320, EPI_ISL_1171321, EPI_ISL_1171322, EPI_ISL_1171323, EPI_ISL_1171324, EPI_ISL_1171325, EPI_ISL_1171326, EPI_ISL_1171327, EPI_ISL_1171328, EPI_ISL_1171329, EPI_ISL_1171330, EPI_ISL_1171331, EPI_ISL_1171332, EPI_ISL_1171333, EPI_ISL_1171334, EPI_ISL_1171335, EPI_ISL_1171336, EPI_ISL_1171337, EPI_ISL_1171338, EPI_ISL_1171339, EPI_ISL_1171340, EPI_ISL_1171341, EPI_ISL_1171342, EPI_ISL_1171343, EPI_ISL_1171344, EPI_ISL_1171345, EPI_ISL_1171346, EPI_ISL_1171347, EPI_ISL_1171348, EPI_ISL_1171349, EPI_ISL_1171350, EPI_ISL_1171351, EPI_ISL_1171352, EPI_ISL_1171353, EPI_ISL_1171354, EPI_ISL_1171355, EPI_ISL_1171356, EPI_ISL_1171357, EPI_ISL_1171358, EPI_ISL_1171359, EPI_ISL_1171360, EPI_ISL_1171361, EPI_ISL_1171362, EPI_ISL_1171363, EPI_ISL_1171364, EPI_ISL_1171365, EPI_ISL_1171366, EPI_ISL_1171367, EPI_ISL_1171368, EPI_ISL_1171369, EPI_ISL_1171370, EPI_ISL_1171371, EPI_ISL_1171372, EPI_ISL_1171373, EPI_ISL_1171374, EPI_ISL_1171375, EPI_ISL_1171376, EPI_ISL_1171377, EPI_ISL_1171378, EPI_ISL_1171379, EPI_ISL_1171380, EPI_ISL_1171381, EPI_ISL_1171382, EPI_ISL_1171383, EPI_ISL_1171384, EPI_ISL_1171385, EPI_ISL_1171386, EPI_ISL_1171387, EPI_ISL_1171388, EPI_ISL_1171389, EPI_ISL_1171390, EPI_ISL_1171391, EPI_ISL_1171392, EPI_ISL_1171393, EPI_ISL_1171394, EPI_ISL_1171395, EPI_ISL_1171396, EPI_ISL_1171397, EPI_ISL_1171398, EPI_ISL_1171399, EPI_ISL_1171400, EPI_ISL_1171401, EPI_ISL_1171402, EPI_ISL_1171403, EPI_ISL_1171404, EPI_ISL_1171405, EPI_ISL_1171406, EPI_ISL_1171407, EPI_ISL_1171408, EPI_ISL_1171409, EPI_ISL_1171410, EPI_ISL_1171411, EPI_ISL_1171412, EPI_ISL_1171413, EPI_ISL_1171414, EPI_ISL_1171415, EPI_ISL_1171416, EPI_ISL_1171417, EPI_ISL_1171418, EPI_ISL_1171419, EPI_ISL_1171420, EPI_ISL_1171421, EPI_ISL_1171422, EPI_ISL_1171423, EPI_ISL_1171424, EPI_ISL_1171425, EPI_ISL_1171426, EPI_ISL_1171427, EPI_ISL_1171428, EPI_ISL_1171429, EPI_ISL_1171430, EPI_ISL_1171431, EPI_ISL_1171432, EPI_ISL_1171433, EPI_ISL_1171434, EPI_ISL_1171435, EPI_ISL_1171436, EPI_ISL_1171437, EPI_ISL_1171438, EPI_ISL_1171439, EPI_ISL_1171440, EPI_ISL_1171441, EPI_ISL_1171442, EPI_ISL_1171443, EPI_ISL_1171444, EPI_ISL_1171445, EPI_ISL_1171446, EPI_ISL_1171447, EPI_ISL_1171448, EPI_ISL_1171449, EPI_ISL_1171450, EPI_ISL_1171451, EPI_ISL_1171452, EPI_ISL_1171453, EPI_ISL_1171454, EPI_ISL_1171455, EPI_ISL_1171456, EPI_ISL_1171457, EPI_ISL_1171458, EPI_ISL_1171459, EPI_ISL_1171460, EPI_ISL_1171461, EPI_ISL_1171462, EPI_ISL_1171463, EPI_ISL_1171464, EPI_ISL_525803, EPI_ISL_525808, EPI_ISL_525809, EPI_ISL_525810, EPI_ISL_525811, EPI_ISL_525812, EPI_ISL_525813, EPI_ISL_525814, EPI_ISL_525815, EPI_ISL_525816, EPI_ISL_525817, EPI_ISL_525818, EPI_ISL_525819, EPI_ISL_525820, EPI_ISL_525821, EPI_ISL_525822, EPI_ISL_525823, EPI_ISL_525824, EPI_ISL_525826, EPI_ISL_525828, EPI_ISL_525829, EPI_ISL_525830, EPI_ISL_525831, EPI_ISL_525832, EPI_ISL_525834, EPI_ISL_525835, EPI_ISL_525836, EPI_ISL_525837, EPI_ISL_525838, EPI_ISL_525839, EPI_ISL_525840, EPI_ISL_525842, EPI_ISL_525843, EPI_ISL_525844, EPI_ISL_525845, EPI_ISL_525846, EPI_ISL_525848, EPI_ISL_525850, EPI_ISL_525852, EPI_ISL_525853, EPI_ISL_525854, EPI_ISL_525855, EPI_ISL_525859, EPI_ISL_525861, EPI_ISL_525863, EPI_ISL_525864, EPI_ISL_525866, EPI_ISL_525867, EPI_ISL_525869, EPI_ISL_525871, EPI_ISL_525872, EPI_ISL_525873, EPI_ISL_525875, EPI_ISL_525877, EPI_ISL_525879, EPI_ISL_525882, EPI_ISL_525884, EPI_ISL_525886, EPI_ISL_525887, EPI_ISL_525888, EPI_ISL_525889, EPI_ISL_525890, EPI_ISL_526087, EPI_ISL_526088, EPI_ISL_526089, EPI_ISL_526090, EPI_ISL_526092, EPI_ISL_526093, EPI_ISL_526097
OHSU Lab Services Molecular Microbiology Lab	Ginkgo Bioworks Clinical Laboratory	VLOOKUP(C100 et al	EPI_ISL_2838963
OHSU Lab Services Molecular Microbiology Lab	Ginkgo Bioworks Clinical Laboratory	VLOOKUP(C101 et al	EPI_ISL_2838964
OHSU Lab Services Molecular Microbiology Lab	Ginkgo Bioworks Clinical Laboratory	VLOOKUP(C102 et al	EPI_ISL_2838813
OHSU Lab Services Molecular Microbiology Lab	Ginkgo Bioworks Clinical Laboratory	VLOOKUP(C103 et al	EPI_ISL_2838965
OHSU Lab Services Molecular Microbiology Lab	Ginkgo Bioworks Clinical Laboratory	VLOOKUP(C104 et al	EPI_ISL_2838966
OHSU Lab Services Molecular Microbiology Lab	Ginkgo Bioworks Clinical Laboratory	VLOOKUP(C105 et al	EPI_ISL_2838967
OHSU Lab Services Molecular Microbiology Lab	Ginkgo Bioworks Clinical Laboratory	VLOOKUP(C106 et al	EPI_ISL_2838730
OHSU Lab Services Molecular Microbiology Lab	Ginkgo Bioworks Clinical Laboratory	VLOOKUP(C107 et al	EPI_ISL_2838782
OHSU Lab Services Molecular Microbiology Lab	Ginkgo Bioworks Clinical Laboratory	VLOOKUP(C108 et al	EPI_ISL_2838777
OHSU Lab Services Molecular Microbiology Lab	Ginkgo Bioworks Clinical Laboratory	VLOOKUP(C109 et al	EPI_ISL_2838776
OHSU Lab Services Molecular Microbiology Lab	Ginkgo Bioworks Clinical Laboratory	VLOOKUP(C110 et al	EPI_ISL_2838968
OHSU Lab Services Molecular Microbiology Lab	Ginkgo Bioworks Clinical Laboratory	VLOOKUP(C111 et al	EPI_ISL_2838747
OHSU Lab Services Molecular Microbiology Lab	Ginkgo Bioworks Clinical Laboratory	VLOOKUP(C112 et al	EPI_ISL_2838969
OHSU Lab Services Molecular Microbiology Lab	Ginkgo Bioworks Clinical Laboratory	VLOOKUP(C113 et al	EPI_ISL_2838801
OHSU Lab Services Molecular Microbiology Lab	Ginkgo Bioworks Clinical Laboratory	VLOOKUP(C114 et al	EPI_ISL_2838740
OHSU Lab Services Molecular Microbiology Lab	Ginkgo Bioworks Clinical Laboratory	VLOOKUP(C115 et al	EPI_ISL_2838970
OHSU Lab Services Molecular Microbiology Lab	Ginkgo Bioworks Clinical Laboratory	VLOOKUP(C116 et al	EPI_ISL_2838971
OHSU Lab Services Molecular Microbiology Lab	Ginkgo Bioworks Clinical Laboratory	VLOOKUP(C117 et al	EPI_ISL_2838972
OHSU Lab Services Molecular Microbiology Lab	Ginkgo Bioworks Clinical Laboratory	VLOOKUP(C118 et al	EPI_ISL_2838728
OHSU Lab Services Molecular Microbiology Lab	Ginkgo Bioworks Clinical Laboratory	VLOOKUP(C119 et al	EPI_ISL_2838973
OHSU Lab Services Molecular Microbiology Lab	Ginkgo Bioworks Clinical Laboratory	VLOOKUP(C120 et al	EPI_ISL_2838638
OHSU Lab Services Molecular Microbiology Lab	Ginkgo Bioworks Clinical Laboratory	VLOOKUP(C121 et al	EPI_ISL_2838614
OHSU Lab Services Molecular Microbiology Lab	Ginkgo Bioworks Clinical Laboratory	VLOOKUP(C122 et al	EPI_ISL_2838727
OHSU Lab Services Molecular Microbiology Lab	Ginkgo Bioworks Clinical Laboratory	VLOOKUP(C123 et al	EPI_ISL_2838725
OHSU Lab Services Molecular Microbiology Lab	Ginkgo Bioworks Clinical Laboratory	VLOOKUP(C124 et al	EPI_ISL_2838974
OHSU Lab Services Molecular Microbiology Lab	Ginkgo Bioworks Clinical Laboratory	VLOOKUP(C125 et al	EPI_ISL_2838975
OHSU Lab Services Molecular Microbiology Lab	Ginkgo Bioworks Clinical Laboratory	VLOOKUP(C126 et al	EPI_ISL_2838755
OHSU Lab Services Molecular Microbiology Lab	Ginkgo Bioworks Clinical Laboratory	VLOOKUP(C127 et al	EPI_ISL_2838976
OHSU Lab Services Molecular Microbiology Lab	Ginkgo Bioworks Clinical Laboratory	VLOOKUP(C128 et al	EPI_ISL_2838815
OHSU Lab Services Molecular Microbiology Lab	Ginkgo Bioworks Clinical Laboratory	VLOOKUP(C129 et al	EPI_ISL_2838773
OHSU Lab Services Molecular Microbiology Lab	Ginkgo Bioworks Clinical Laboratory	VLOOKUP(C130 et al	EPI_ISL_2838808
OHSU Lab Services Molecular Microbiology Lab	Ginkgo Bioworks Clinical Laboratory	VLOOKUP(C131 et al	EPI_ISL_2838977
OHSU Lab Services Molecular Microbiology Lab	Ginkgo Bioworks Clinical Laboratory	VLOOKUP(C132 et al	EPI_ISL_2838739
OHSU Lab Services Molecular Microbiology Lab	Ginkgo Bioworks Clinical Laboratory	VLOOKUP(C133 et al	EPI_ISL_2838736
OHSU Lab Services Molecular Microbiology Lab	Ginkgo Bioworks Clinical Laboratory	VLOOKUP(C135 et al	EPI_ISL_2838978
OHSU Lab Services Molecular Microbiology Lab	Ginkgo Bioworks Clinical Laboratory	VLOOKUP(C136 et al	EPI_ISL_2838979
OHSU Lab Services Molecular Microbiology Lab	Ginkgo Bioworks Clinical Laboratory	VLOOKUP(C137 et al	EPI_ISL_2838764
OHSU Lab Services Molecular Microbiology Lab	Ginkgo Bioworks Clinical Laboratory	VLOOKUP(C138 et al	EPI_ISL_2838570
OHSU Lab Services Molecular Microbiology Lab	Ginkgo Bioworks Clinical Laboratory	VLOOKUP(C139 et al	EPI_ISL_2838980
OHSU Lab Services Molecular Microbiology Lab	Ginkgo Bioworks Clinical Laboratory	VLOOKUP(C140 et al	EPI_ISL_2838742
OHSU Lab Services Molecular Microbiology Lab	Ginkgo Bioworks Clinical Laboratory	VLOOKUP(C141 et al	EPI_ISL_2838981
OHSU Lab Services Molecular Microbiology Lab	Ginkgo Bioworks Clinical Laboratory	VLOOKUP(C142 et al	EPI_ISL_2838767
OHSU Lab Services Molecular Microbiology Lab	Ginkgo Bioworks Clinical Laboratory	VLOOKUP(C143 et al	EPI_ISL_2838788
OHSU Lab Services Molecular Microbiology Lab	Ginkgo Bioworks Clinical Laboratory	VLOOKUP(C144 et al	EPI_ISL_2838624
OHSU Lab Services Molecular Microbiology Lab	Ginkgo Bioworks Clinical Laboratory	VLOOKUP(C145 et al	EPI_ISL_2838729
OHSU Lab Services Molecular Microbiology Lab	Ginkgo Bioworks Clinical Laboratory	VLOOKUP(C146 et al	EPI_ISL_2838982
OHSU Lab Services Molecular Microbiology Lab	Ginkgo Bioworks Clinical Laboratory	VLOOKUP(C148 et al	EPI_ISL_2838798
OHSU Lab Services Molecular Microbiology Lab	Ginkgo Bioworks Clinical Laboratory	VLOOKUP(C149 et al	EPI_ISL_2838734
OHSU Lab Services Molecular Microbiology Lab	Ginkgo Bioworks Clinical Laboratory	VLOOKUP(C150 et al	EPI_ISL_2838983
OHSU Lab Services Molecular Microbiology Lab	Ginkgo Bioworks Clinical Laboratory	VLOOKUP(C151 et al	EPI_ISL_2838984
OHSU Lab Services Molecular Microbiology Lab	Ginkgo Bioworks Clinical Laboratory	VLOOKUP(C152 et al	EPI_ISL_2838589
OHSU Lab Services Molecular Microbiology Lab	Ginkgo Bioworks Clinical Laboratory	VLOOKUP(C153 et al	EPI_ISL_2838628
OHSU Lab Services Molecular Microbiology Lab	Ginkgo Bioworks Clinical Laboratory	VLOOKUP(C154 et al	EPI_ISL_2838612
OHSU Lab Services Molecular Microbiology Lab	Ginkgo Bioworks Clinical Laboratory	VLOOKUP(C155 et al	EPI_ISL_2838986
OHSU Lab Services Molecular Microbiology Lab	Ginkgo Bioworks Clinical Laboratory	VLOOKUP(C156 et al	EPI_ISL_2838806
OHSU Lab Services Molecular Microbiology Lab	Ginkgo Bioworks Clinical Laboratory	VLOOKUP(C157 et al	EPI_ISL_2838778
OHSU Lab Services Molecular Microbiology Lab	Ginkgo Bioworks Clinical Laboratory	VLOOKUP(C158 et al	EPI_ISL_2838577
OHSU Lab Services Molecular Microbiology Lab	Ginkgo Bioworks Clinical Laboratory	VLOOKUP(C159 et al	EPI_ISL_2838569
OHSU Lab Services Molecular Microbiology Lab	Ginkgo Bioworks Clinical Laboratory	VLOOKUP(C160 et al	EPI_ISL_2838987
OHSU Lab Services Molecular Microbiology Lab	Ginkgo Bioworks Clinical Laboratory	VLOOKUP(C161 et al	EPI_ISL_2838988
OHSU Lab Services Molecular Microbiology Lab	Ginkgo Bioworks Clinical Laboratory	VLOOKUP(C162 et al	EPI_ISL_2838989
OHSU Lab Services Molecular Microbiology Lab	Ginkgo Bioworks Clinical Laboratory	VLOOKUP(C163 et al	EPI_ISL_2838824
OHSU Lab Services Molecular Microbiology Lab	Ginkgo Bioworks Clinical Laboratory	VLOOKUP(C165 et al	EPI_ISL_2838802
OHSU Lab Services Molecular Microbiology Lab	Ginkgo Bioworks Clinical Laboratory	VLOOKUP(C166 et al	EPI_ISL_2838990
OHSU Lab Services Molecular Microbiology Lab	Ginkgo Bioworks Clinical Laboratory	VLOOKUP(C167 et al	EPI_ISL_2838821
OHSU Lab Services Molecular Microbiology Lab	Ginkgo Bioworks Clinical Laboratory	VLOOKUP(C168 et al	EPI_ISL_2838783
OHSU Lab Services Molecular Microbiology Lab	Ginkgo Bioworks Clinical Laboratory	VLOOKUP(C169 et al	EPI_ISL_2838774
OHSU Lab Services Molecular Microbiology Lab	Ginkgo Bioworks Clinical Laboratory	VLOOKUP(C170 et al	EPI_ISL_2838991
OHSU Lab Services Molecular Microbiology Lab	Ginkgo Bioworks Clinical Laboratory	VLOOKUP(C171 et al	EPI_ISL_2838992
OHSU Lab Services Molecular Microbiology Lab	Ginkgo Bioworks Clinical Laboratory	VLOOKUP(C172 et al	EPI_ISL_2838723
OHSU Lab Services Molecular Microbiology Lab	Ginkgo Bioworks Clinical Laboratory	VLOOKUP(C173 et al	EPI_ISL_2838993
OHSU Lab Services Molecular Microbiology Lab	Ginkgo Bioworks Clinical Laboratory	VLOOKUP(C174 et al	EPI_ISL_2838994
OHSU Lab Services Molecular Microbiology Lab	Ginkgo Bioworks Clinical Laboratory	VLOOKUP(C175 et al	EPI_ISL_2838995
OHSU Lab Services Molecular Microbiology Lab	Ginkgo Bioworks Clinical Laboratory	VLOOKUP(C176 et al	EPI_ISL_2838996
OHSU Lab Services Molecular Microbiology Lab	Ginkgo Bioworks Clinical Laboratory	VLOOKUP(C177 et al	EPI_ISL_2838997
OHSU Lab Services Molecular Microbiology Lab	Ginkgo Bioworks Clinical Laboratory	VLOOKUP(C178 et al	EPI_ISL_2838998
OHSU Lab Services Molecular Microbiology Lab	Ginkgo Bioworks Clinical Laboratory	VLOOKUP(C179 et al	EPI_ISL_2838999
OHSU Lab Services Molecular Microbiology Lab	Ginkgo Bioworks Clinical Laboratory	VLOOKUP(C180 et al	EPI_ISL_2838748
OHSU Lab Services Molecular Microbiology Lab	Ginkgo Bioworks Clinical Laboratory	VLOOKUP(C181 et al	EPI_ISL_2838769
OHSU Lab Services Molecular Microbiology Lab	Ginkgo Bioworks Clinical Laboratory	VLOOKUP(C182 et al	EPI_ISL_2839000
OHSU Lab Services Molecular Microbiology Lab	Ginkgo Bioworks Clinical Laboratory	VLOOKUP(C183 et al	EPI_ISL_2839001
OHSU Lab Services Molecular Microbiology Lab	Ginkgo Bioworks Clinical Laboratory	VLOOKUP(C184 et al	EPI_ISL_2839002
OHSU Lab Services Molecular Microbiology Lab	Ginkgo Bioworks Clinical Laboratory	VLOOKUP(C185 et al	EPI_ISL_2839003
OHSU Lab Services Molecular Microbiology Lab	Ginkgo Bioworks Clinical Laboratory	VLOOKUP(C186 et al	EPI_ISL_2839004
OHSU Lab Services Molecular Microbiology Lab	Ginkgo Bioworks Clinical Laboratory	VLOOKUP(C187 et al	EPI_ISL_2838763
OHSU Lab Services Molecular Microbiology Lab	Ginkgo Bioworks Clinical Laboratory	VLOOKUP(C188 et al	EPI_ISL_2838761
OHSU Lab Services Molecular Microbiology Lab	Ginkgo Bioworks Clinical Laboratory	VLOOKUP(C189 et al	EPI_ISL_2838572
OHSU Lab Services Molecular Microbiology Lab	Ginkgo Bioworks Clinical Laboratory	VLOOKUP(C190 et al	EPI_ISL_2838771
OHSU Lab Services Molecular Microbiology Lab	Ginkgo Bioworks Clinical Laboratory	VLOOKUP(C191 et al	EPI_ISL_2838804
OHSU Lab Services Molecular Microbiology Lab	Ginkgo Bioworks Clinical Laboratory	VLOOKUP(C192 et al	EPI_ISL_2838598
OHSU Lab Services Molecular Microbiology Lab	Ginkgo Bioworks Clinical Laboratory	VLOOKUP(C193 et al	EPI_ISL_2838816
OHSU Lab Services Molecular Microbiology Lab	Ginkgo Bioworks Clinical Laboratory	VLOOKUP(C194 et al	EPI_ISL_2838894
OHSU Lab Services Molecular Microbiology Lab	Ginkgo Bioworks Clinical Laboratory	VLOOKUP(C195 et al	EPI_ISL_2838584
OHSU Lab Services Molecular Microbiology Lab	Ginkgo Bioworks Clinical Laboratory	VLOOKUP(C197 et al	EPI_ISL_2839005
OHSU Lab Services Molecular Microbiology Lab	Ginkgo Bioworks Clinical Laboratory	VLOOKUP(C198 et al	EPI_ISL_2839006
OHSU Lab Services Molecular Microbiology Lab	Ginkgo Bioworks Clinical Laboratory	VLOOKUP(C199 et al	EPI_ISL_2839007
OHSU Lab Services Molecular Microbiology Lab	Ginkgo Bioworks Clinical Laboratory	VLOOKUP(C20 et al	EPI_ISL_2842725
OHSU Lab Services Molecular Microbiology Lab	Ginkgo Bioworks Clinical Laboratory	VLOOKUP(C201 et al	EPI_ISL_2838712
OHSU Lab Services Molecular Microbiology Lab	Ginkgo Bioworks Clinical Laboratory	VLOOKUP(C202 et al	EPI_ISL_2839008
OHSU Lab Services Molecular Microbiology Lab	Ginkgo Bioworks Clinical Laboratory	VLOOKUP(C203 et al	EPI_ISL_2839009
OHSU Lab Services Molecular Microbiology Lab	Ginkgo Bioworks Clinical Laboratory	VLOOKUP(C204 et al	EPI_ISL_2839010
OHSU Lab Services Molecular Microbiology Lab	Ginkgo Bioworks Clinical Laboratory	VLOOKUP(C205 et al	EPI_ISL_2838631
OHSU Lab Services Molecular Microbiology Lab	Ginkgo Bioworks Clinical Laboratory	VLOOKUP(C206 et al	EPI_ISL_2839011
OHSU Lab Services Molecular Microbiology Lab	Ginkgo Bioworks Clinical Laboratory	VLOOKUP(C207 et al	EPI_ISL_2839012
OHSU Lab Services Molecular Microbiology Lab	Ginkgo Bioworks Clinical Laboratory	VLOOKUP(C208 et al	EPI_ISL_2838645
OHSU Lab Services Molecular Microbiology Lab	Ginkgo Bioworks Clinical Laboratory	VLOOKUP(C209 et al	EPI_ISL_2839013
OHSU Lab Services Molecular Microbiology Lab	Ginkgo Bioworks Clinical Laboratory	VLOOKUP(C21 et al	EPI_ISL_2842726
OHSU Lab Services Molecular Microbiology Lab	Ginkgo Bioworks Clinical Laboratory	VLOOKUP(C210 et al	EPI_ISL_2838775
OHSU Lab Services Molecular Microbiology Lab	Ginkgo Bioworks Clinical Laboratory	VLOOKUP(C211 et al	EPI_ISL_2839014
OHSU Lab Services Molecular Microbiology Lab	Ginkgo Bioworks Clinical Laboratory	VLOOKUP(C212 et al	EPI_ISL_2838595
OHSU Lab Services Molecular Microbiology Lab	Ginkgo Bioworks Clinical Laboratory	VLOOKUP(C213 et al	EPI_ISL_2838627
OHSU Lab Services Molecular Microbiology Lab	Ginkgo Bioworks Clinical Laboratory	VLOOKUP(C214 et al	EPI_ISL_2839015
OHSU Lab Services Molecular Microbiology Lab	Ginkgo Bioworks Clinical Laboratory	VLOOKUP(C215 et al	EPI_ISL_2839016
OHSU Lab Services Molecular Microbiology Lab	Ginkgo Bioworks Clinical Laboratory	VLOOKUP(C216 et al	EPI_ISL_2838823
OHSU Lab Services Molecular Microbiology Lab	Ginkgo Bioworks Clinical Laboratory	VLOOKUP(C217 et al	EPI_ISL_2838768
OHSU Lab Services Molecular Microbiology Lab	Ginkgo Bioworks Clinical Laboratory	VLOOKUP(C218 et al	EPI_ISL_2838625
OHSU Lab Services Molecular Microbiology Lab	Ginkgo Bioworks Clinical Laboratory	VLOOKUP(C219 et al	EPI_ISL_2839017
OHSU Lab Services Molecular Microbiology Lab	Ginkgo Bioworks Clinical Laboratory	VLOOKUP(C22 et al	EPI_ISL_2842727
OHSU Lab Services Molecular Microbiology Lab	Ginkgo Bioworks Clinical Laboratory	VLOOKUP(C220 et al	EPI_ISL_2838779
OHSU Lab Services Molecular Microbiology Lab	Ginkgo Bioworks Clinical Laboratory	VLOOKUP(C221 et al	EPI_ISL_2838574
OHSU Lab Services Molecular Microbiology Lab	Ginkgo Bioworks Clinical Laboratory	VLOOKUP(C222 et al	EPI_ISL_2839018
OHSU Lab Services Molecular Microbiology Lab	Ginkgo Bioworks Clinical Laboratory	VLOOKUP(C223 et al	EPI_ISL_2839019
OHSU Lab Services Molecular Microbiology Lab	Ginkgo Bioworks Clinical Laboratory	VLOOKUP(C224 et al	EPI_ISL_2839020
OHSU Lab Services Molecular Microbiology Lab	Ginkgo Bioworks Clinical Laboratory	VLOOKUP(C225 et al	EPI_ISL_2839021
OHSU Lab Services Molecular Microbiology Lab	Ginkgo Bioworks Clinical Laboratory	VLOOKUP(C226 et al	EPI_ISL_2839022
OHSU Lab Services Molecular Microbiology Lab	Ginkgo Bioworks Clinical Laboratory	VLOOKUP(C227 et al	EPI_ISL_2839023
OHSU Lab Services Molecular Microbiology Lab	Ginkgo Bioworks Clinical Laboratory	VLOOKUP(C228 et al	EPI_ISL_2839024
OHSU Lab Services Molecular Microbiology Lab	Ginkgo Bioworks Clinical Laboratory	VLOOKUP(C229 et al	EPI_ISL_2839025
OHSU Lab Services Molecular Microbiology Lab	Ginkgo Bioworks Clinical Laboratory	VLOOKUP(C230 et al	EPI_ISL_2839026
OHSU Lab Services Molecular Microbiology Lab	Ginkgo Bioworks Clinical Laboratory	VLOOKUP(C231 et al	EPI_ISL_2839027
OHSU Lab Services Molecular Microbiology Lab	Ginkgo Bioworks Clinical Laboratory	VLOOKUP(C232 et al	EPI_ISL_2838803
OHSU Lab Services Molecular Microbiology Lab	Ginkgo Bioworks Clinical Laboratory	VLOOKUP(C233 et al	EPI_ISL_2838754
OHSU Lab Services Molecular Microbiology Lab	Ginkgo Bioworks Clinical Laboratory	VLOOKUP(C234 et al	EPI_ISL_2838744
OHSU Lab Services Molecular Microbiology Lab	Ginkgo Bioworks Clinical Laboratory	VLOOKUP(C235 et al	EPI_ISL_2838623
OHSU Lab Services Molecular Microbiology Lab	Ginkgo Bioworks Clinical Laboratory	VLOOKUP(C236 et al	EPI_ISL_2838641
OHSU Lab Services Molecular Microbiology Lab	Ginkgo Bioworks Clinical Laboratory	VLOOKUP(C237 et al	EPI_ISL_2839028
OHSU Lab Services Molecular Microbiology Lab	Ginkgo Bioworks Clinical Laboratory	VLOOKUP(C239 et al	EPI_ISL_2838799
OHSU Lab Services Molecular Microbiology Lab	Ginkgo Bioworks Clinical Laboratory	VLOOKUP(C240 et al	EPI_ISL_2839029
OHSU Lab Services Molecular Microbiology Lab	Ginkgo Bioworks Clinical Laboratory	VLOOKUP(C241 et al	EPI_ISL_2839030
OHSU Lab Services Molecular Microbiology Lab	Ginkgo Bioworks Clinical Laboratory	VLOOKUP(C242 et al	EPI_ISL_2839031
OHSU Lab Services Molecular Microbiology Lab	Ginkgo Bioworks Clinical Laboratory	VLOOKUP(C243 et al	EPI_ISL_2838885
OHSU Lab Services Molecular Microbiology Lab	Ginkgo Bioworks Clinical Laboratory	VLOOKUP(C244 et al	EPI_ISL_2839032
OHSU Lab Services Molecular Microbiology Lab	Ginkgo Bioworks Clinical Laboratory	VLOOKUP(C245 et al	EPI_ISL_2839033
OHSU Lab Services Molecular Microbiology Lab	Ginkgo Bioworks Clinical Laboratory	VLOOKUP(C246 et al	EPI_ISL_2838780
OHSU Lab Services Molecular Microbiology Lab	Ginkgo Bioworks Clinical Laboratory	VLOOKUP(C247 et al	EPI_ISL_2839034
OHSU Lab Services Molecular Microbiology Lab	Ginkgo Bioworks Clinical Laboratory	VLOOKUP(C248 et al	EPI_ISL_2839035
OHSU Lab Services Molecular Microbiology Lab	Ginkgo Bioworks Clinical Laboratory	VLOOKUP(C249 et al	EPI_ISL_2839036
OHSU Lab Services Molecular Microbiology Lab	Ginkgo Bioworks Clinical Laboratory	VLOOKUP(C250 et al	EPI_ISL_2838647
OHSU Lab Services Molecular Microbiology Lab	Ginkgo Bioworks Clinical Laboratory	VLOOKUP(C251 et al	EPI_ISL_2838648
OHSU Lab Services Molecular Microbiology Lab	Ginkgo Bioworks Clinical Laboratory	VLOOKUP(C252 et al	EPI_ISL_2839037
OHSU Lab Services Molecular Microbiology Lab	Ginkgo Bioworks Clinical Laboratory	VLOOKUP(C253 et al	EPI_ISL_2839038
OHSU Lab Services Molecular Microbiology Lab	Ginkgo Bioworks Clinical Laboratory	VLOOKUP(C254 et al	EPI_ISL_2839039
OHSU Lab Services Molecular Microbiology Lab	Ginkgo Bioworks Clinical Laboratory	VLOOKUP(C255 et al	EPI_ISL_2838733
OHSU Lab Services Molecular Microbiology Lab	Ginkgo Bioworks Clinical Laboratory	VLOOKUP(C256 et al	EPI_ISL_2838760
OHSU Lab Services Molecular Microbiology Lab	Ginkgo Bioworks Clinical Laboratory	VLOOKUP(C257 et al	EPI_ISL_2838579
OHSU Lab Services Molecular Microbiology Lab	Ginkgo Bioworks Clinical Laboratory	VLOOKUP(C258 et al	EPI_ISL_2838626
OHSU Lab Services Molecular Microbiology Lab	Ginkgo Bioworks Clinical Laboratory	VLOOKUP(C259 et al	EPI_ISL_2839040
OHSU Lab Services Molecular Microbiology Lab	Ginkgo Bioworks Clinical Laboratory	VLOOKUP(C260 et al	EPI_ISL_2838735
OHSU Lab Services Molecular Microbiology Lab	Ginkgo Bioworks Clinical Laboratory	VLOOKUP(C261 et al	EPI_ISL_2839041
OHSU Lab Services Molecular Microbiology Lab	Ginkgo Bioworks Clinical Laboratory	VLOOKUP(C262 et al	EPI_ISL_2839042
OHSU Lab Services Molecular Microbiology Lab	Ginkgo Bioworks Clinical Laboratory	VLOOKUP(C263 et al	EPI_ISL_2838643
OHSU Lab Services Molecular Microbiology Lab	Ginkgo Bioworks Clinical Laboratory	VLOOKUP(C264 et al	EPI_ISL_2838787
OHSU Lab Services Molecular Microbiology Lab	Ginkgo Bioworks Clinical Laboratory	VLOOKUP(C266 et al	EPI_ISL_2838719
OHSU Lab Services Molecular Microbiology Lab	Ginkgo Bioworks Clinical Laboratory	VLOOKUP(C267 et al	EPI_ISL_2838581
OHSU Lab Services Molecular Microbiology Lab	Ginkgo Bioworks Clinical Laboratory	VLOOKUP(C268 et al	EPI_ISL_2839043
OHSU Lab Services Molecular Microbiology Lab	Ginkgo Bioworks Clinical Laboratory	VLOOKUP(C269 et al	EPI_ISL_2838601
OHSU Lab Services Molecular Microbiology Lab	Ginkgo Bioworks Clinical Laboratory	VLOOKUP(C270 et al	EPI_ISL_2838819
OHSU Lab Services Molecular Microbiology Lab	Ginkgo Bioworks Clinical Laboratory	VLOOKUP(C271 et al	EPI_ISL_2839044
OHSU Lab Services Molecular Microbiology Lab	Ginkgo Bioworks Clinical Laboratory	VLOOKUP(C272 et al	EPI_ISL_2839045
OHSU Lab Services Molecular Microbiology Lab	Ginkgo Bioworks Clinical Laboratory	VLOOKUP(C273 et al	EPI_ISL_2839046
OHSU Lab Services Molecular Microbiology Lab	Ginkgo Bioworks Clinical Laboratory	VLOOKUP(C274 et al	EPI_ISL_2839047
OHSU Lab Services Molecular Microbiology Lab	Ginkgo Bioworks Clinical Laboratory	VLOOKUP(C275 et al	EPI_ISL_2839048
OHSU Lab Services Molecular Microbiology Lab	Ginkgo Bioworks Clinical Laboratory	VLOOKUP(C276 et al	EPI_ISL_2838613
OHSU Lab Services Molecular Microbiology Lab	Ginkgo Bioworks Clinical Laboratory	VLOOKUP(C277 et al	EPI_ISL_2839049
OHSU Lab Services Molecular Microbiology Lab	Ginkgo Bioworks Clinical Laboratory	VLOOKUP(C278 et al	EPI_ISL_2839050
OHSU Lab Services Molecular Microbiology Lab	Ginkgo Bioworks Clinical Laboratory	VLOOKUP(C279 et al	EPI_ISL_2838639
OHSU Lab Services Molecular Microbiology Lab	Ginkgo Bioworks Clinical Laboratory	VLOOKUP(C280 et al	EPI_ISL_2839051
OHSU Lab Services Molecular Microbiology Lab	Ginkgo Bioworks Clinical Laboratory	VLOOKUP(C281 et al	EPI_ISL_2838593
OHSU Lab Services Molecular Microbiology Lab	Ginkgo Bioworks Clinical Laboratory	VLOOKUP(C282 et al	EPI_ISL_2838784
OHSU Lab Services Molecular Microbiology Lab	Ginkgo Bioworks Clinical Laboratory	VLOOKUP(C283 et al	EPI_ISL_2838759
OHSU Lab Services Molecular Microbiology Lab	Ginkgo Bioworks Clinical Laboratory	VLOOKUP(C284 et al	EPI_ISL_2838599
OHSU Lab Services Molecular Microbiology Lab	Ginkgo Bioworks Clinical Laboratory	VLOOKUP(C285 et al	EPI_ISL_2838597
OHSU Lab Services Molecular Microbiology Lab	Ginkgo Bioworks Clinical Laboratory	VLOOKUP(C286 et al	EPI_ISL_2838770
OHSU Lab Services Molecular Microbiology Lab	Ginkgo Bioworks Clinical Laboratory	VLOOKUP(C287 et al	EPI_ISL_2838568
OHSU Lab Services Molecular Microbiology Lab	Ginkgo Bioworks Clinical Laboratory	VLOOKUP(C288 et al	EPI_ISL_2838812
OHSU Lab Services Molecular Microbiology Lab	Ginkgo Bioworks Clinical Laboratory	VLOOKUP(C289 et al	EPI_ISL_2838820
OHSU Lab Services Molecular Microbiology Lab	Ginkgo Bioworks Clinical Laboratory	VLOOKUP(C291 et al	EPI_ISL_2838616
OHSU Lab Services Molecular Microbiology Lab	Ginkgo Bioworks Clinical Laboratory	VLOOKUP(C292 et al	EPI_ISL_2838600
OHSU Lab Services Molecular Microbiology Lab	Ginkgo Bioworks Clinical Laboratory	VLOOKUP(C293 et al	EPI_ISL_2839052
OHSU Lab Services Molecular Microbiology Lab	Ginkgo Bioworks Clinical Laboratory	VLOOKUP(C294 et al	EPI_ISL_2839053
OHSU Lab Services Molecular Microbiology Lab	Ginkgo Bioworks Clinical Laboratory	VLOOKUP(C295 et al	EPI_ISL_2838620
OHSU Lab Services Molecular Microbiology Lab	Ginkgo Bioworks Clinical Laboratory	VLOOKUP(C296 et al	EPI_ISL_2838622
OHSU Lab Services Molecular Microbiology Lab	Ginkgo Bioworks Clinical Laboratory	VLOOKUP(C297 et al	EPI_ISL_2838634
OHSU Lab Services Molecular Microbiology Lab	Ginkgo Bioworks Clinical Laboratory	VLOOKUP(C298 et al	EPI_ISL_2838649
OHSU Lab Services Molecular Microbiology Lab	Ginkgo Bioworks Clinical Laboratory	VLOOKUP(C299 et al	EPI_ISL_2839054
OHSU Lab Services Molecular Microbiology Lab	Ginkgo Bioworks Clinical Laboratory	VLOOKUP(C300 et al	EPI_ISL_2839055
OHSU Lab Services Molecular Microbiology Lab	Ginkgo Bioworks Clinical Laboratory	VLOOKUP(C301 et al	EPI_ISL_2839056
OHSU Lab Services Molecular Microbiology Lab	Ginkgo Bioworks Clinical Laboratory	VLOOKUP(C302 et al	EPI_ISL_2839057
OHSU Lab Services Molecular Microbiology Lab	Ginkgo Bioworks Clinical Laboratory	VLOOKUP(C303 et al	EPI_ISL_2839058
OHSU Lab Services Molecular Microbiology Lab	Ginkgo Bioworks Clinical Laboratory	VLOOKUP(C304 et al	EPI_ISL_2838607
OHSU Lab Services Molecular Microbiology Lab	Ginkgo Bioworks Clinical Laboratory	VLOOKUP(C305 et al	EPI_ISL_2838590
OHSU Lab Services Molecular Microbiology Lab	Ginkgo Bioworks Clinical Laboratory	VLOOKUP(C306 et al	EPI_ISL_2838633
OHSU Lab Services Molecular Microbiology Lab	Ginkgo Bioworks Clinical Laboratory	VLOOKUP(C307 et al	EPI_ISL_2838743
OHSU Lab Services Molecular Microbiology Lab	Ginkgo Bioworks Clinical Laboratory	VLOOKUP(C308 et al	EPI_ISL_2838805
OHSU Lab Services Molecular Microbiology Lab	Ginkgo Bioworks Clinical Laboratory	VLOOKUP(C309 et al	EPI_ISL_2838785
OHSU Lab Services Molecular Microbiology Lab	Ginkgo Bioworks Clinical Laboratory	VLOOKUP(C310 et al	EPI_ISL_2838726
OHSU Lab Services Molecular Microbiology Lab	Ginkgo Bioworks Clinical Laboratory	VLOOKUP(C311 et al	EPI_ISL_2838578
OHSU Lab Services Molecular Microbiology Lab	Ginkgo Bioworks Clinical Laboratory	VLOOKUP(C312 et al	EPI_ISL_2839059
OHSU Lab Services Molecular Microbiology Lab	Ginkgo Bioworks Clinical Laboratory	VLOOKUP(C313 et al	EPI_ISL_2839060
OHSU Lab Services Molecular Microbiology Lab	Ginkgo Bioworks Clinical Laboratory	VLOOKUP(C314 et al	EPI_ISL_2839061
OHSU Lab Services Molecular Microbiology Lab	Ginkgo Bioworks Clinical Laboratory	VLOOKUP(C315 et al	EPI_ISL_2839062
OHSU Lab Services Molecular Microbiology Lab	Ginkgo Bioworks Clinical Laboratory	VLOOKUP(C316 et al	EPI_ISL_2839063
OHSU Lab Services Molecular Microbiology Lab	Ginkgo Bioworks Clinical Laboratory	VLOOKUP(C317 et al	EPI_ISL_2839064
OHSU Lab Services Molecular Microbiology Lab	Ginkgo Bioworks Clinical Laboratory	VLOOKUP(C318 et al	EPI_ISL_2839065
OHSU Lab Services Molecular Microbiology Lab	Ginkgo Bioworks Clinical Laboratory	VLOOKUP(C319 et al	EPI_ISL_2839066
OHSU Lab Services Molecular Microbiology Lab	Ginkgo Bioworks Clinical Laboratory	VLOOKUP(C320 et al	EPI_ISL_2839067
OHSU Lab Services Molecular Microbiology Lab	Ginkgo Bioworks Clinical Laboratory	VLOOKUP(C321 et al	EPI_ISL_2838632
OHSU Lab Services Molecular Microbiology Lab	Ginkgo Bioworks Clinical Laboratory	VLOOKUP(C322 et al	EPI_ISL_2839068
OHSU Lab Services Molecular Microbiology Lab	Ginkgo Bioworks Clinical Laboratory	VLOOKUP(C323 et al	EPI_ISL_2839069
OHSU Lab Services Molecular Microbiology Lab	Ginkgo Bioworks Clinical Laboratory	VLOOKUP(C324 et al	EPI_ISL_2839070
OHSU Lab Services Molecular Microbiology Lab	Ginkgo Bioworks Clinical Laboratory	VLOOKUP(C325 et al	EPI_ISL_2839071
OHSU Lab Services Molecular Microbiology Lab	Ginkgo Bioworks Clinical Laboratory	VLOOKUP(C326 et al	EPI_ISL_2839072
OHSU Lab Services Molecular Microbiology Lab	Ginkgo Bioworks Clinical Laboratory	VLOOKUP(C327 et al	EPI_ISL_2839073
OHSU Lab Services Molecular Microbiology Lab	Ginkgo Bioworks Clinical Laboratory	VLOOKUP(C328 et al	EPI_ISL_2839074
OHSU Lab Services Molecular Microbiology Lab	Ginkgo Bioworks Clinical Laboratory	VLOOKUP(C329 et al	EPI_ISL_2839075
OHSU Lab Services Molecular Microbiology Lab	Ginkgo Bioworks Clinical Laboratory	VLOOKUP(C330 et al	EPI_ISL_2839076
OHSU Lab Services Molecular Microbiology Lab	Ginkgo Bioworks Clinical Laboratory	VLOOKUP(C331 et al	EPI_ISL_2839077
OHSU Lab Services Molecular Microbiology Lab	Ginkgo Bioworks Clinical Laboratory	VLOOKUP(C332 et al	EPI_ISL_2838746
OHSU Lab Services Molecular Microbiology Lab	Ginkgo Bioworks Clinical Laboratory	VLOOKUP(C333 et al	EPI_ISL_2838781
OHSU Lab Services Molecular Microbiology Lab	Ginkgo Bioworks Clinical Laboratory	VLOOKUP(C334 et al	EPI_ISL_2838817
OHSU Lab Services Molecular Microbiology Lab	Ginkgo Bioworks Clinical Laboratory	VLOOKUP(C335 et al	EPI_ISL_2838765
OHSU Lab Services Molecular Microbiology Lab	Ginkgo Bioworks Clinical Laboratory	VLOOKUP(C336 et al	EPI_ISL_2838585
OHSU Lab Services Molecular Microbiology Lab	Ginkgo Bioworks Clinical Laboratory	VLOOKUP(C337 et al	EPI_ISL_2839078
OHSU Lab Services Molecular Microbiology Lab	Ginkgo Bioworks Clinical Laboratory	VLOOKUP(C338 et al	EPI_ISL_2838596
OHSU Lab Services Molecular Microbiology Lab	Ginkgo Bioworks Clinical Laboratory	VLOOKUP(C340 et al	EPI_ISL_2838800
OHSU Lab Services Molecular Microbiology Lab	Ginkgo Bioworks Clinical Laboratory	VLOOKUP(C341 et al	EPI_ISL_2838602
OHSU Lab Services Molecular Microbiology Lab	Ginkgo Bioworks Clinical Laboratory	VLOOKUP(C342 et al	EPI_ISL_2839079
OHSU Lab Services Molecular Microbiology Lab	Ginkgo Bioworks Clinical Laboratory	VLOOKUP(C343 et al	EPI_ISL_2839080
OHSU Lab Services Molecular Microbiology Lab	Ginkgo Bioworks Clinical Laboratory	VLOOKUP(C344 et al	EPI_ISL_2838650
OHSU Lab Services Molecular Microbiology Lab	Ginkgo Bioworks Clinical Laboratory	VLOOKUP(C345 et al	EPI_ISL_2838611
OHSU Lab Services Molecular Microbiology Lab	Ginkgo Bioworks Clinical Laboratory	VLOOKUP(C346 et al	EPI_ISL_2838651
OHSU Lab Services Molecular Microbiology Lab	Ginkgo Bioworks Clinical Laboratory	VLOOKUP(C347 et al	EPI_ISL_2838580
OHSU Lab Services Molecular Microbiology Lab	Ginkgo Bioworks Clinical Laboratory	VLOOKUP(C348 et al	EPI_ISL_2838629
OHSU Lab Services Molecular Microbiology Lab	Ginkgo Bioworks Clinical Laboratory	VLOOKUP(C349 et al	EPI_ISL_2838655
OHSU Lab Services Molecular Microbiology Lab	Ginkgo Bioworks Clinical Laboratory	VLOOKUP(C350 et al	EPI_ISL_2838637
OHSU Lab Services Molecular Microbiology Lab	Ginkgo Bioworks Clinical Laboratory	VLOOKUP(C351 et al	EPI_ISL_2838786
OHSU Lab Services Molecular Microbiology Lab	Ginkgo Bioworks Clinical Laboratory	VLOOKUP(C353 et al	EPI_ISL_2838610
OHSU Lab Services Molecular Microbiology Lab	Ginkgo Bioworks Clinical Laboratory	VLOOKUP(C354 et al	EPI_ISL_2839081
OHSU Lab Services Molecular Microbiology Lab	Ginkgo Bioworks Clinical Laboratory	VLOOKUP(C355 et al	EPI_ISL_2839082
OHSU Lab Services Molecular Microbiology Lab	Ginkgo Bioworks Clinical Laboratory	VLOOKUP(C356 et al	EPI_ISL_2838573
OHSU Lab Services Molecular Microbiology Lab	Ginkgo Bioworks Clinical Laboratory	VLOOKUP(C357 et al	EPI_ISL_2838576
OHSU Lab Services Molecular Microbiology Lab	Ginkgo Bioworks Clinical Laboratory	VLOOKUP(C358 et al	EPI_ISL_2839083
OHSU Lab Services Molecular Microbiology Lab	Ginkgo Bioworks Clinical Laboratory	VLOOKUP(C360 et al	EPI_ISL_2839084
OHSU Lab Services Molecular Microbiology Lab	Ginkgo Bioworks Clinical Laboratory	VLOOKUP(C361 et al	EPI_ISL_2838640
OHSU Lab Services Molecular Microbiology Lab	Ginkgo Bioworks Clinical Laboratory	VLOOKUP(C362 et al	EPI_ISL_2838603
OHSU Lab Services Molecular Microbiology Lab	Ginkgo Bioworks Clinical Laboratory	VLOOKUP(C363 et al	EPI_ISL_2838652
OHSU Lab Services Molecular Microbiology Lab	Ginkgo Bioworks Clinical Laboratory	VLOOKUP(C364 et al	EPI_ISL_2838566
OHSU Lab Services Molecular Microbiology Lab	Ginkgo Bioworks Clinical Laboratory	VLOOKUP(C365 et al	EPI_ISL_2838757
OHSU Lab Services Molecular Microbiology Lab	Ginkgo Bioworks Clinical Laboratory	VLOOKUP(C366 et al	EPI_ISL_2839085
OHSU Lab Services Molecular Microbiology Lab	Ginkgo Bioworks Clinical Laboratory	VLOOKUP(C367 et al	EPI_ISL_2838618
OHSU Lab Services Molecular Microbiology Lab	Ginkgo Bioworks Clinical Laboratory	VLOOKUP(C368 et al	EPI_ISL_2839086
OHSU Lab Services Molecular Microbiology Lab	Ginkgo Bioworks Clinical Laboratory	VLOOKUP(C369 et al	EPI_ISL_2838644
OHSU Lab Services Molecular Microbiology Lab	Ginkgo Bioworks Clinical Laboratory	VLOOKUP(C370 et al	EPI_ISL_2839087
OHSU Lab Services Molecular Microbiology Lab	Ginkgo Bioworks Clinical Laboratory	VLOOKUP(C371 et al	EPI_ISL_2838884
OHSU Lab Services Molecular Microbiology Lab	Ginkgo Bioworks Clinical Laboratory	VLOOKUP(C372 et al	EPI_ISL_2838790
OHSU Lab Services Molecular Microbiology Lab	Ginkgo Bioworks Clinical Laboratory	VLOOKUP(C373 et al	EPI_ISL_2838636
OHSU Lab Services Molecular Microbiology Lab	Ginkgo Bioworks Clinical Laboratory	VLOOKUP(C374 et al	EPI_ISL_2838575
OHSU Lab Services Molecular Microbiology Lab	Ginkgo Bioworks Clinical Laboratory	VLOOKUP(C375 et al	EPI_ISL_2838807
OHSU Lab Services Molecular Microbiology Lab	Ginkgo Bioworks Clinical Laboratory	VLOOKUP(C376 et al	EPI_ISL_2838646
OHSU Lab Services Molecular Microbiology Lab	Ginkgo Bioworks Clinical Laboratory	VLOOKUP(C75 et al	EPI_ISL_2838950
OHSU Lab Services Molecular Microbiology Lab	Ginkgo Bioworks Clinical Laboratory	VLOOKUP(C76 et al	EPI_ISL_2838738
OHSU Lab Services Molecular Microbiology Lab	Ginkgo Bioworks Clinical Laboratory	VLOOKUP(C77 et al	EPI_ISL_2838750
OHSU Lab Services Molecular Microbiology Lab	Ginkgo Bioworks Clinical Laboratory	VLOOKUP(C78 et al	EPI_ISL_2838951
OHSU Lab Services Molecular Microbiology Lab	Ginkgo Bioworks Clinical Laboratory	VLOOKUP(C79 et al	EPI_ISL_2838952
OHSU Lab Services Molecular Microbiology Lab	Ginkgo Bioworks Clinical Laboratory	VLOOKUP(C80 et al	EPI_ISL_2838892
OHSU Lab Services Molecular Microbiology Lab	Ginkgo Bioworks Clinical Laboratory	VLOOKUP(C81 et al	EPI_ISL_2838604
OHSU Lab Services Molecular Microbiology Lab	Ginkgo Bioworks Clinical Laboratory	VLOOKUP(C82 et al	EPI_ISL_2838630
OHSU Lab Services Molecular Microbiology Lab	Ginkgo Bioworks Clinical Laboratory	VLOOKUP(C83 et al	EPI_ISL_2838953
OHSU Lab Services Molecular Microbiology Lab	Ginkgo Bioworks Clinical Laboratory	VLOOKUP(C84 et al	EPI_ISL_2838954
OHSU Lab Services Molecular Microbiology Lab	Ginkgo Bioworks Clinical Laboratory	VLOOKUP(C85 et al	EPI_ISL_2838955
OHSU Lab Services Molecular Microbiology Lab	Ginkgo Bioworks Clinical Laboratory	VLOOKUP(C86 et al	EPI_ISL_2838956
OHSU Lab Services Molecular Microbiology Lab	Ginkgo Bioworks Clinical Laboratory	VLOOKUP(C87 et al	EPI_ISL_2838957
OHSU Lab Services Molecular Microbiology Lab	Ginkgo Bioworks Clinical Laboratory	VLOOKUP(C88 et al	EPI_ISL_2838893
OHSU Lab Services Molecular Microbiology Lab	Ginkgo Bioworks Clinical Laboratory	VLOOKUP(C89 et al	EPI_ISL_2838958
OHSU Lab Services Molecular Microbiology Lab	Ginkgo Bioworks Clinical Laboratory	VLOOKUP(C90 et al	EPI_ISL_2838752
OHSU Lab Services Molecular Microbiology Lab	Ginkgo Bioworks Clinical Laboratory	VLOOKUP(C91 et al	EPI_ISL_2838959
OHSU Lab Services Molecular Microbiology Lab	Ginkgo Bioworks Clinical Laboratory	VLOOKUP(C92 et al	EPI_ISL_2838960
OHSU Lab Services Molecular Microbiology Lab	Ginkgo Bioworks Clinical Laboratory	VLOOKUP(C93 et al	EPI_ISL_2838961
OHSU Lab Services Molecular Microbiology Lab	Ginkgo Bioworks Clinical Laboratory	VLOOKUP(C94 et al	EPI_ISL_2838592
OHSU Lab Services Molecular Microbiology Lab	Ginkgo Bioworks Clinical Laboratory	VLOOKUP(C95 et al	EPI_ISL_2838962
OHSU Lab Services Molecular Microbiology Lab	Ginkgo Bioworks Clinical Laboratory	VLOOKUP(C96 et al	EPI_ISL_2838722
OHSU Lab Services Molecular Microbiology Lab	Ginkgo Bioworks Clinical Laboratory	VLOOKUP(C97 et al	EPI_ISL_2838635
OHSU Lab Services Molecular Microbiology Lab	Ginkgo Bioworks Clinical Laboratory	VLOOKUP(C98 et al	EPI_ISL_2838721
OHSU Lab Services Molecular Microbiology Lab	Ginkgo Bioworks Clinical Laboratory	VLOOKUP(C99 et al	EPI_ISL_2838745
OHSU Lab Services Molecular Microbiology Lab	Oregon SARS-CoV-2 Genome Sequencing Center	Brendan L. O'Connell et al	EPI_ISL_1122018, EPI_ISL_1122019, EPI_ISL_1122020, EPI_ISL_1122021, EPI_ISL_1122022, EPI_ISL_1122023, EPI_ISL_1122024, EPI_ISL_1122025, EPI_ISL_1122026, EPI_ISL_1122027, EPI_ISL_1122028, EPI_ISL_1122029, EPI_ISL_1122030, EPI_ISL_1122031, EPI_ISL_1122032, EPI_ISL_1122033, EPI_ISL_1122034, EPI_ISL_1122035, EPI_ISL_1122036, EPI_ISL_1122037, EPI_ISL_1122038, EPI_ISL_1122039, EPI_ISL_1122040, EPI_ISL_1122041, EPI_ISL_1122042, EPI_ISL_1122043, EPI_ISL_1122044, EPI_ISL_1122045, EPI_ISL_1122046, EPI_ISL_1122047, EPI_ISL_1122048, EPI_ISL_1122049, EPI_ISL_1122050, EPI_ISL_1122051, EPI_ISL_1122052, EPI_ISL_1122053, EPI_ISL_1122054, EPI_ISL_1122055, EPI_ISL_1122056, EPI_ISL_1122057, EPI_ISL_1122058, EPI_ISL_1122059, EPI_ISL_1122060, EPI_ISL_1122061, EPI_ISL_1122062, EPI_ISL_1122063, EPI_ISL_1122064, EPI_ISL_1122065, EPI_ISL_1122066, EPI_ISL_1122067, EPI_ISL_1122068, EPI_ISL_1122069, EPI_ISL_1122070, EPI_ISL_1122071, EPI_ISL_1122072, EPI_ISL_1122073, EPI_ISL_1122074, EPI_ISL_1122075, EPI_ISL_1122076, EPI_ISL_1122077, EPI_ISL_1122078, EPI_ISL_1122079, EPI_ISL_1122080, EPI_ISL_1122081, EPI_ISL_1122082, EPI_ISL_1122083, EPI_ISL_1122084, EPI_ISL_1122085, EPI_ISL_1122086, EPI_ISL_1122087, EPI_ISL_1122088, EPI_ISL_1122089, EPI_ISL_1122090, EPI_ISL_1122091, EPI_ISL_1122092, EPI_ISL_1122093, EPI_ISL_1122094, EPI_ISL_1122095, EPI_ISL_1122096, EPI_ISL_1122097, EPI_ISL_1122098, EPI_ISL_1122099, EPI_ISL_1122100, EPI_ISL_1122101, EPI_ISL_1122102, EPI_ISL_1122103, EPI_ISL_1122104, EPI_ISL_1122105, EPI_ISL_1122106, EPI_ISL_1122107, EPI_ISL_1122108, EPI_ISL_1122109, EPI_ISL_1122110, EPI_ISL_1122111, EPI_ISL_1122112, EPI_ISL_1122113, EPI_ISL_1122114, EPI_ISL_1122115, EPI_ISL_1122116, EPI_ISL_1122117, EPI_ISL_1122118, EPI_ISL_1122119, EPI_ISL_1122120, EPI_ISL_1122121, EPI_ISL_1122122, EPI_ISL_1122123, EPI_ISL_1122124, EPI_ISL_1122125, EPI_ISL_1122126, EPI_ISL_1122127, EPI_ISL_1122128, EPI_ISL_1122129, EPI_ISL_1122130, EPI_ISL_1122131, EPI_ISL_1122132, EPI_ISL_1122133, EPI_ISL_1122134, EPI_ISL_1122135, EPI_ISL_1122136, EPI_ISL_1122137, EPI_ISL_1122138, EPI_ISL_1122139, EPI_ISL_1122140, EPI_ISL_1122141, EPI_ISL_1122142, EPI_ISL_1122143, EPI_ISL_1122144, EPI_ISL_1122145, EPI_ISL_1122146, EPI_ISL_1122147, EPI_ISL_1122148, EPI_ISL_1122149, EPI_ISL_1122150, EPI_ISL_1122151, EPI_ISL_1122152, EPI_ISL_1122153, EPI_ISL_1122154, EPI_ISL_1122155, EPI_ISL_1122156, EPI_ISL_1122157, EPI_ISL_1122158, EPI_ISL_1122159, EPI_ISL_1122160, EPI_ISL_1122161, EPI_ISL_1122162, EPI_ISL_1122163, EPI_ISL_1122164, EPI_ISL_1122165, EPI_ISL_1122166, EPI_ISL_1122167, EPI_ISL_1122168, EPI_ISL_1122169, EPI_ISL_1122170, EPI_ISL_1122171, EPI_ISL_1122172, EPI_ISL_1122173, EPI_ISL_1122174, EPI_ISL_1122175, EPI_ISL_1122176, EPI_ISL_1122177, EPI_ISL_1122178, EPI_ISL_1122179, EPI_ISL_1122180, EPI_ISL_1122181, EPI_ISL_1122182, EPI_ISL_1122183, EPI_ISL_1122184, EPI_ISL_1122185, EPI_ISL_1122186, EPI_ISL_1122187, EPI_ISL_1122188, EPI_ISL_1122189, EPI_ISL_1122190, EPI_ISL_1122191, EPI_ISL_1122192, EPI_ISL_1122193, EPI_ISL_1122194, EPI_ISL_1122195, EPI_ISL_1122196, EPI_ISL_1122197, EPI_ISL_1122198, EPI_ISL_1122199, EPI_ISL_1122200, EPI_ISL_1122201, EPI_ISL_1122202, EPI_ISL_1122203, EPI_ISL_1122204, EPI_ISL_1122205, EPI_ISL_1122206, EPI_ISL_1122207, EPI_ISL_1122208, EPI_ISL_1122209, EPI_ISL_1122210, EPI_ISL_1122211, EPI_ISL_1122212, EPI_ISL_1122213, EPI_ISL_1122214, EPI_ISL_1122215, EPI_ISL_1122216, EPI_ISL_1122217, EPI_ISL_1122218, EPI_ISL_1122219, EPI_ISL_1122220, EPI_ISL_1122221, EPI_ISL_1122222, EPI_ISL_1122223, EPI_ISL_1122224, EPI_ISL_1122225, EPI_ISL_1122226, EPI_ISL_1122227, EPI_ISL_1122228, EPI_ISL_1122229, EPI_ISL_1122230, EPI_ISL_1122231, EPI_ISL_1122232, EPI_ISL_1122233, EPI_ISL_1122234, EPI_ISL_1122235, EPI_ISL_1122236, EPI_ISL_1122237, EPI_ISL_1122238, EPI_ISL_1122239, EPI_ISL_1122240, EPI_ISL_1122241, EPI_ISL_1122242, EPI_ISL_1122243, EPI_ISL_1122244, EPI_ISL_1122245, EPI_ISL_1122246, EPI_ISL_1122247, EPI_ISL_1122248, EPI_ISL_1122249, EPI_ISL_1122250, EPI_ISL_1122251, EPI_ISL_1122252, EPI_ISL_1122253, EPI_ISL_1122254, EPI_ISL_1122255, EPI_ISL_1122256, EPI_ISL_1122257, EPI_ISL_1122258, EPI_ISL_1122259, EPI_ISL_1122260, EPI_ISL_1122261, EPI_ISL_1122262, EPI_ISL_1122263, EPI_ISL_1122264, EPI_ISL_1122265, EPI_ISL_1122266, EPI_ISL_1122267, EPI_ISL_1122268, EPI_ISL_1122269, EPI_ISL_1122270, EPI_ISL_1122271, EPI_ISL_1122272, EPI_ISL_1122273, EPI_ISL_1122274, EPI_ISL_1122275, EPI_ISL_1122276, EPI_ISL_1122277, EPI_ISL_1122278, EPI_ISL_1122279, EPI_ISL_1122280, EPI_ISL_1122281, EPI_ISL_1122282, EPI_ISL_1122283, EPI_ISL_1122284, EPI_ISL_1122285, EPI_ISL_1122286, EPI_ISL_1122287, EPI_ISL_1122288, EPI_ISL_1122289, EPI_ISL_1122290, EPI_ISL_1122291, EPI_ISL_1122292, EPI_ISL_1122293, EPI_ISL_1122294, EPI_ISL_1122295, EPI_ISL_1122296, EPI_ISL_1122297, EPI_ISL_1122298, EPI_ISL_1122299, EPI_ISL_1122300, EPI_ISL_1122301, EPI_ISL_1122302, EPI_ISL_1122303, EPI_ISL_1122304, EPI_ISL_1122305, EPI_ISL_1122306, EPI_ISL_1122307, EPI_ISL_1122308, EPI_ISL_1122309, EPI_ISL_1122310, EPI_ISL_1122311, EPI_ISL_1122312, EPI_ISL_1122313, EPI_ISL_1122314, EPI_ISL_1122315, EPI_ISL_1122316, EPI_ISL_1122317, EPI_ISL_1122318, EPI_ISL_1122319, EPI_ISL_1122320, EPI_ISL_1122321, EPI_ISL_1122322, EPI_ISL_1122323, EPI_ISL_1122324, EPI_ISL_1122325, EPI_ISL_1122326, EPI_ISL_1122327, EPI_ISL_1122328, EPI_ISL_1122329, EPI_ISL_1122330, EPI_ISL_1122331, EPI_ISL_1122332, EPI_ISL_1122333, EPI_ISL_1122334, EPI_ISL_1122335, EPI_ISL_1122336, EPI_ISL_1122337, EPI_ISL_1122338, EPI_ISL_1122339, EPI_ISL_1122340, EPI_ISL_1122341, EPI_ISL_1122342, EPI_ISL_1122343, EPI_ISL_1122344, EPI_ISL_1122345, EPI_ISL_1122346, EPI_ISL_1122347, EPI_ISL_1122348, EPI_ISL_1541210, EPI_ISL_1541211, EPI_ISL_1541212, EPI_ISL_1541213, EPI_ISL_1541214, EPI_ISL_1541215, EPI_ISL_1541216, EPI_ISL_1541217, EPI_ISL_1541218, EPI_ISL_1541219, EPI_ISL_1541220, EPI_ISL_1541221, EPI_ISL_1541222, EPI_ISL_1541223, EPI_ISL_1541224, EPI_ISL_1541225, EPI_ISL_1541226, EPI_ISL_1541227, EPI_ISL_1541228, EPI_ISL_1541229, EPI_ISL_1541230, EPI_ISL_1541231, EPI_ISL_1541232, EPI_ISL_1541233, EPI_ISL_1541234, EPI_ISL_1541235, EPI_ISL_1541236, EPI_ISL_1541237, EPI_ISL_1541238, EPI_ISL_1541239, EPI_ISL_1541240, EPI_ISL_1541241, EPI_ISL_1541242, EPI_ISL_1541243, EPI_ISL_1541244, EPI_ISL_1541245, EPI_ISL_1541246, EPI_ISL_1541247, EPI_ISL_1541248, EPI_ISL_1541249, EPI_ISL_1541250, EPI_ISL_1541251, EPI_ISL_1541252, EPI_ISL_1541253, EPI_ISL_1541254, EPI_ISL_1541255, EPI_ISL_1541256, EPI_ISL_1541257, EPI_ISL_1541258, EPI_ISL_1541259, EPI_ISL_1541260, EPI_ISL_1541261, EPI_ISL_1541262, EPI_ISL_1541263, EPI_ISL_1541264, EPI_ISL_1541265, EPI_ISL_1541266, EPI_ISL_1541267, EPI_ISL_1541268, EPI_ISL_1541269, EPI_ISL_1541270, EPI_ISL_1541271, EPI_ISL_1541272, EPI_ISL_1541273, EPI_ISL_1541274, EPI_ISL_1541275, EPI_ISL_1541276, EPI_ISL_1541277, EPI_ISL_1541278, EPI_ISL_1541279, EPI_ISL_1541280, EPI_ISL_1541281, EPI_ISL_1541282, EPI_ISL_1541283, EPI_ISL_1541284, EPI_ISL_1541285, EPI_ISL_1541286, EPI_ISL_1541287, EPI_ISL_1541288, EPI_ISL_1541289, EPI_ISL_1541290, EPI_ISL_1541291, EPI_ISL_1541292, EPI_ISL_1541293, EPI_ISL_1541294, EPI_ISL_1541295, EPI_ISL_1541296, EPI_ISL_1541297, EPI_ISL_1541298, EPI_ISL_1541299, EPI_ISL_1541300, EPI_ISL_1541301, EPI_ISL_1541302, EPI_ISL_1541303, EPI_ISL_1541304, EPI_ISL_1541305, EPI_ISL_1541306, EPI_ISL_1541307, EPI_ISL_1541308, EPI_ISL_1541309, EPI_ISL_1541310, EPI_ISL_1541311, EPI_ISL_1541312, EPI_ISL_1541313, EPI_ISL_1541314, EPI_ISL_1541315, EPI_ISL_1541316, EPI_ISL_1541317, EPI_ISL_1541318, EPI_ISL_1541319, EPI_ISL_1541320, EPI_ISL_1541321, EPI_ISL_1541322, EPI_ISL_1541323, EPI_ISL_1541324, EPI_ISL_1541325, EPI_ISL_1541326, EPI_ISL_1541327, EPI_ISL_1541328, EPI_ISL_1541329, EPI_ISL_1541330, EPI_ISL_1541331, EPI_ISL_1541332, EPI_ISL_1541333, EPI_ISL_1541334, EPI_ISL_1541335, EPI_ISL_1541336, EPI_ISL_1541337, EPI_ISL_1541338, EPI_ISL_1541339, EPI_ISL_1541340, EPI_ISL_1541341, EPI_ISL_1541342, EPI_ISL_1541343, EPI_ISL_1541344, EPI_ISL_1541345, EPI_ISL_1541346, EPI_ISL_1541347, EPI_ISL_1541348, EPI_ISL_1541349, EPI_ISL_1541350, EPI_ISL_1541351, EPI_ISL_1541352, EPI_ISL_1541353, EPI_ISL_1541354, EPI_ISL_1541355, EPI_ISL_1541356, EPI_ISL_1541357, EPI_ISL_1541358, EPI_ISL_1541359, EPI_ISL_1541360, EPI_ISL_1541361, EPI_ISL_1541362, EPI_ISL_1541363, EPI_ISL_1541364, EPI_ISL_1541365, EPI_ISL_1541366, EPI_ISL_1541367, EPI_ISL_1541368, EPI_ISL_1541369, EPI_ISL_1541370, EPI_ISL_1541371, EPI_ISL_1541372, EPI_ISL_1541373, EPI_ISL_1541374, EPI_ISL_1541375, EPI_ISL_1541376, EPI_ISL_1541377, EPI_ISL_1541378, EPI_ISL_1541379, EPI_ISL_1541380, EPI_ISL_1541381, EPI_ISL_1541382, EPI_ISL_1541383, EPI_ISL_1541384, EPI_ISL_1541385, EPI_ISL_1541386, EPI_ISL_1541387, EPI_ISL_1541388, EPI_ISL_1541389, EPI_ISL_1541390, EPI_ISL_1541391, EPI_ISL_1541392, EPI_ISL_1541393, EPI_ISL_1541394, EPI_ISL_1541395, EPI_ISL_1541396, EPI_ISL_1541397, EPI_ISL_1541398, EPI_ISL_1541399, EPI_ISL_1541400, EPI_ISL_1541401, EPI_ISL_1541402, EPI_ISL_1541403, EPI_ISL_1541404, EPI_ISL_1541405, EPI_ISL_1541406, EPI_ISL_1541407, EPI_ISL_1541408, EPI_ISL_1541409, EPI_ISL_1541410, EPI_ISL_1541411, EPI_ISL_1541412, EPI_ISL_1541413, EPI_ISL_1541414, EPI_ISL_1541415, EPI_ISL_1541416, EPI_ISL_1541417, EPI_ISL_1541418, EPI_ISL_1541419, EPI_ISL_1541420, EPI_ISL_1541421, EPI_ISL_1541422, EPI_ISL_1541423, EPI_ISL_1541424, EPI_ISL_1541425, EPI_ISL_1541426, EPI_ISL_1541427, EPI_ISL_1541428, EPI_ISL_1541429, EPI_ISL_1541430, EPI_ISL_1541431, EPI_ISL_1541432, EPI_ISL_1541433, EPI_ISL_1541434, EPI_ISL_1541435, EPI_ISL_1541436, EPI_ISL_1541437, EPI_ISL_1541438, EPI_ISL_1541439, EPI_ISL_1541440, EPI_ISL_1541441, EPI_ISL_1541442, EPI_ISL_1541443, EPI_ISL_1541444, EPI_ISL_1541445, EPI_ISL_1541446, EPI_ISL_1541447, EPI_ISL_1541448, EPI_ISL_1541449, EPI_ISL_1541450, EPI_ISL_1541451, EPI_ISL_1541452, EPI_ISL_1541453, EPI_ISL_1541454, EPI_ISL_1541455, EPI_ISL_1541456, EPI_ISL_1541457, EPI_ISL_1541458, EPI_ISL_1541459, EPI_ISL_1541460, EPI_ISL_1541461, EPI_ISL_1541462, EPI_ISL_1541463, EPI_ISL_1541464, EPI_ISL_1541465, EPI_ISL_1541466, EPI_ISL_1541467, EPI_ISL_1541468, EPI_ISL_1541469, EPI_ISL_1541470, EPI_ISL_1541471, EPI_ISL_1541472, EPI_ISL_1541473, EPI_ISL_1541474, EPI_ISL_1541475, EPI_ISL_1541476, EPI_ISL_1541477, EPI_ISL_1541478, EPI_ISL_1541479, EPI_ISL_1541480, EPI_ISL_1541481, EPI_ISL_1541482, EPI_ISL_1541483, EPI_ISL_1541484, EPI_ISL_1541485, EPI_ISL_1541486, EPI_ISL_1541487, EPI_ISL_1541488, EPI_ISL_1541489, EPI_ISL_1541490, EPI_ISL_1541491, EPI_ISL_1541492, EPI_ISL_1541493, EPI_ISL_1541494, EPI_ISL_1541495, EPI_ISL_1541496, EPI_ISL_1541497, EPI_ISL_1541498, EPI_ISL_1541499, EPI_ISL_1541500, EPI_ISL_1541501, EPI_ISL_1541502, EPI_ISL_1541503, EPI_ISL_1541504, EPI_ISL_1541505, EPI_ISL_1541506, EPI_ISL_1541507, EPI_ISL_1541508, EPI_ISL_1541509, EPI_ISL_1541510, EPI_ISL_1541511, EPI_ISL_1541512, EPI_ISL_1541513, EPI_ISL_1541514, EPI_ISL_1541515, EPI_ISL_1541516, EPI_ISL_1541517, EPI_ISL_1541518, EPI_ISL_1541519, EPI_ISL_1541520, EPI_ISL_1541521, EPI_ISL_1541522, EPI_ISL_1541523, EPI_ISL_1541524, EPI_ISL_1541525, EPI_ISL_1541526, EPI_ISL_1541527, EPI_ISL_1541528, EPI_ISL_1541529, EPI_ISL_1541530, EPI_ISL_1541531, EPI_ISL_1541532, EPI_ISL_1541533, EPI_ISL_1541534, EPI_ISL_1541535, EPI_ISL_1541536, EPI_ISL_1541537, EPI_ISL_1541538, EPI_ISL_1541539, EPI_ISL_1541540, EPI_ISL_1541541, EPI_ISL_1541542, EPI_ISL_1541543, EPI_ISL_1541544, EPI_ISL_1541545, EPI_ISL_1541546, EPI_ISL_1541547, EPI_ISL_1541548, EPI_ISL_1541549, EPI_ISL_1541550, EPI_ISL_1541551, EPI_ISL_1541552, EPI_ISL_1541554, EPI_ISL_1541555, EPI_ISL_1541556, EPI_ISL_1541557, EPI_ISL_1541558, EPI_ISL_1541559, EPI_ISL_1541560, EPI_ISL_1541561, EPI_ISL_1541562, EPI_ISL_1541563, EPI_ISL_1541564, EPI_ISL_1541565, EPI_ISL_1541566, EPI_ISL_1541567, EPI_ISL_1541568, EPI_ISL_1541569, EPI_ISL_1541570, EPI_ISL_1541571, EPI_ISL_1541572, EPI_ISL_1541573, EPI_ISL_1541574, EPI_ISL_1541575, EPI_ISL_1541576, EPI_ISL_1541577, EPI_ISL_1541578, EPI_ISL_1541579, EPI_ISL_1541580, EPI_ISL_1541581, EPI_ISL_1541582, EPI_ISL_1541583, EPI_ISL_1541584, EPI_ISL_1541585, EPI_ISL_1541586, EPI_ISL_1541587, EPI_ISL_1541588, EPI_ISL_1541589, EPI_ISL_1541590, EPI_ISL_1541591, EPI_ISL_1541592, EPI_ISL_1541593, EPI_ISL_1541594, EPI_ISL_1541595, EPI_ISL_1541596, EPI_ISL_1541597, EPI_ISL_1541598, EPI_ISL_1541599, EPI_ISL_1541600, EPI_ISL_1541601, EPI_ISL_1541602, EPI_ISL_1541603, EPI_ISL_1541604, EPI_ISL_1541605, EPI_ISL_1541606, EPI_ISL_1541607, EPI_ISL_1541608, EPI_ISL_1541609, EPI_ISL_1541610, EPI_ISL_1541611, EPI_ISL_1541612, EPI_ISL_1541613, EPI_ISL_1541614, EPI_ISL_1541615, EPI_ISL_1541616, EPI_ISL_1541617, EPI_ISL_1541618, EPI_ISL_1541619, EPI_ISL_1541620, EPI_ISL_1541621, EPI_ISL_1541622, EPI_ISL_1541623, EPI_ISL_1541624, EPI_ISL_1541625, EPI_ISL_1541626, EPI_ISL_1541627, EPI_ISL_1541628, EPI_ISL_1541629, EPI_ISL_1541630, EPI_ISL_1541631, EPI_ISL_1541632, EPI_ISL_1541633, EPI_ISL_1541634, EPI_ISL_1541635, EPI_ISL_1541636, EPI_ISL_1541637, EPI_ISL_1541638, EPI_ISL_1541639, EPI_ISL_1541640, EPI_ISL_1541641, EPI_ISL_1541642, EPI_ISL_1541643, EPI_ISL_1541644, EPI_ISL_1541645, EPI_ISL_1541646, EPI_ISL_1541647, EPI_ISL_1541648, EPI_ISL_1541649, EPI_ISL_1541650, EPI_ISL_1541651, EPI_ISL_1541652, EPI_ISL_1541653, EPI_ISL_1541654, EPI_ISL_1541655, EPI_ISL_1541656, EPI_ISL_1541657, EPI_ISL_1541658, EPI_ISL_1541659, EPI_ISL_1541660, EPI_ISL_1541661, EPI_ISL_1541662, EPI_ISL_1541663, EPI_ISL_1541664, EPI_ISL_1541665, EPI_ISL_1541666, EPI_ISL_1541667, EPI_ISL_1541668, EPI_ISL_1541669, EPI_ISL_1541670, EPI_ISL_1541671, EPI_ISL_1541672, EPI_ISL_1541673, EPI_ISL_1541674, EPI_ISL_1541675, EPI_ISL_1541676, EPI_ISL_1541677, EPI_ISL_1541678, EPI_ISL_1541679, EPI_ISL_1541680, EPI_ISL_1541681, EPI_ISL_1541682, EPI_ISL_1541683, EPI_ISL_1541684, EPI_ISL_1541685, EPI_ISL_1541686, EPI_ISL_1541687, EPI_ISL_1541688, EPI_ISL_1541689, EPI_ISL_1541690, EPI_ISL_1541691, EPI_ISL_1541692, EPI_ISL_1541693, EPI_ISL_1541694, EPI_ISL_1541695, EPI_ISL_1541696, EPI_ISL_1541697, EPI_ISL_1541698, EPI_ISL_1541699, EPI_ISL_1541700, EPI_ISL_1541701, EPI_ISL_1541702, EPI_ISL_1541703, EPI_ISL_1541704, EPI_ISL_1541705, EPI_ISL_1541706, EPI_ISL_1541707, EPI_ISL_1541708, EPI_ISL_1541709, EPI_ISL_1541710, EPI_ISL_1541711, EPI_ISL_1541712, EPI_ISL_1541713, EPI_ISL_1541714, EPI_ISL_1541715, EPI_ISL_1541716, EPI_ISL_1541717, EPI_ISL_1541718, EPI_ISL_1541719, EPI_ISL_1541720, EPI_ISL_1541721, EPI_ISL_1541722, EPI_ISL_1541723, EPI_ISL_1541724, EPI_ISL_1541725, EPI_ISL_1541726, EPI_ISL_1541727, EPI_ISL_1541728, EPI_ISL_1541729, EPI_ISL_1541730, EPI_ISL_1541731, EPI_ISL_1541732, EPI_ISL_1541733, EPI_ISL_1541734, EPI_ISL_1541735, EPI_ISL_1541736, EPI_ISL_1541737, EPI_ISL_1541738, EPI_ISL_1541739, EPI_ISL_1541740, EPI_ISL_1541741, EPI_ISL_1541742, EPI_ISL_1541743, EPI_ISL_1541744, EPI_ISL_1541745, EPI_ISL_1541746, EPI_ISL_1541747, EPI_ISL_1541748, EPI_ISL_1541749, EPI_ISL_1541750, EPI_ISL_1541751, EPI_ISL_1541752, EPI_ISL_1541753, EPI_ISL_1541754, EPI_ISL_1541755, EPI_ISL_1541756, EPI_ISL_1541757, EPI_ISL_1541758, EPI_ISL_1541759, EPI_ISL_1541760, EPI_ISL_1541761, EPI_ISL_1541762, EPI_ISL_1541763, EPI_ISL_1541764, EPI_ISL_1541765, EPI_ISL_1541766, EPI_ISL_1541767, EPI_ISL_1541768, EPI_ISL_1541769, EPI_ISL_1541770, EPI_ISL_1541771, EPI_ISL_1541772, EPI_ISL_1541773, EPI_ISL_1541774, EPI_ISL_1541775, EPI_ISL_1541776, EPI_ISL_1541777, EPI_ISL_1541778, EPI_ISL_1541779, EPI_ISL_1541780, EPI_ISL_1541781, EPI_ISL_1541782, EPI_ISL_1541783, EPI_ISL_1541784, EPI_ISL_1541785, EPI_ISL_1541786, EPI_ISL_1541787, EPI_ISL_1541788, EPI_ISL_1541789, EPI_ISL_1541790, EPI_ISL_1541791, EPI_ISL_1541792, EPI_ISL_1541793, EPI_ISL_1541794, EPI_ISL_1541795, EPI_ISL_1541796, EPI_ISL_1541797, EPI_ISL_1541798, EPI_ISL_1541799, EPI_ISL_1541800, EPI_ISL_1541801, EPI_ISL_1541802, EPI_ISL_1541803, EPI_ISL_1541804, EPI_ISL_1541805, EPI_ISL_1541806, EPI_ISL_1541807, EPI_ISL_1541808, EPI_ISL_1541809, EPI_ISL_1541810, EPI_ISL_1541811, EPI_ISL_1541812, EPI_ISL_1541813, EPI_ISL_1541814, EPI_ISL_1541815, EPI_ISL_1541816, EPI_ISL_1541817, EPI_ISL_1541818, EPI_ISL_1541819, EPI_ISL_1541820, EPI_ISL_1541821, EPI_ISL_1541822, EPI_ISL_1541823, EPI_ISL_1541824, EPI_ISL_1541825, EPI_ISL_1541826, EPI_ISL_1541827, EPI_ISL_1541828, EPI_ISL_1541829, EPI_ISL_1541830, EPI_ISL_1541831, EPI_ISL_1541832, EPI_ISL_1541833, EPI_ISL_1541834, EPI_ISL_1541835, EPI_ISL_1541836, EPI_ISL_1541837, EPI_ISL_1541838, EPI_ISL_1541839, EPI_ISL_1541840, EPI_ISL_1541841, EPI_ISL_1541842, EPI_ISL_1541843, EPI_ISL_1541844, EPI_ISL_1541845, EPI_ISL_1541846, EPI_ISL_1541847, EPI_ISL_1541848, EPI_ISL_1541849, EPI_ISL_1541850, EPI_ISL_1541851, EPI_ISL_1541852, EPI_ISL_1541853, EPI_ISL_1541854, EPI_ISL_1541855, EPI_ISL_1541856, EPI_ISL_1541857, EPI_ISL_1541858, EPI_ISL_1541859, EPI_ISL_1541860, EPI_ISL_1541861, EPI_ISL_1541862, EPI_ISL_1541863, EPI_ISL_1541864, EPI_ISL_1541865, EPI_ISL_1541866, EPI_ISL_1541867, EPI_ISL_1541868, EPI_ISL_1541869, EPI_ISL_1541870, EPI_ISL_1541871, EPI_ISL_1541872, EPI_ISL_1541873, EPI_ISL_1541874, EPI_ISL_1541875, EPI_ISL_1541876, EPI_ISL_1541877, EPI_ISL_1541878, EPI_ISL_1541879, EPI_ISL_1541880, EPI_ISL_1541881, EPI_ISL_1541882, EPI_ISL_1541883, EPI_ISL_1541884, EPI_ISL_1541885, EPI_ISL_1541886, EPI_ISL_1541887, EPI_ISL_1541888, EPI_ISL_1541889, EPI_ISL_1541890, EPI_ISL_1541891, EPI_ISL_1541892, EPI_ISL_1541893, EPI_ISL_1541894, EPI_ISL_1541895, EPI_ISL_1541896, EPI_ISL_1541897, EPI_ISL_1541898, EPI_ISL_1541899, EPI_ISL_1541900, EPI_ISL_1541901, EPI_ISL_1541902, EPI_ISL_1541903, EPI_ISL_1541904, EPI_ISL_1541905, EPI_ISL_1541906, EPI_ISL_1541907, EPI_ISL_1541908, EPI_ISL_1541909, EPI_ISL_1541910, EPI_ISL_1541911, EPI_ISL_1541912, EPI_ISL_1541913, EPI_ISL_1541914, EPI_ISL_1541915, EPI_ISL_1541916, EPI_ISL_1541917, EPI_ISL_1541918, EPI_ISL_1541919, EPI_ISL_1541920, EPI_ISL_1541921, EPI_ISL_1541922, EPI_ISL_1541923, EPI_ISL_1541924, EPI_ISL_1541925, EPI_ISL_1541926, EPI_ISL_1541927, EPI_ISL_1541928, EPI_ISL_1541929, EPI_ISL_1541930, EPI_ISL_1541931, EPI_ISL_1541932, EPI_ISL_1541933, EPI_ISL_1541934, EPI_ISL_1541935, EPI_ISL_1541936, EPI_ISL_1541937, EPI_ISL_1541938, EPI_ISL_1541939, EPI_ISL_1541940, EPI_ISL_1541941, EPI_ISL_1541942, EPI_ISL_1541943, EPI_ISL_1541944, EPI_ISL_1541945, EPI_ISL_1541946, EPI_ISL_1541947, EPI_ISL_1541948, EPI_ISL_1541949, EPI_ISL_1541950, EPI_ISL_1541951, EPI_ISL_1541952, EPI_ISL_1541953, EPI_ISL_1541954, EPI_ISL_1541955, EPI_ISL_1541956, EPI_ISL_1541957, EPI_ISL_1541958, EPI_ISL_1541959, EPI_ISL_1541960, EPI_ISL_1541961, EPI_ISL_1541962, EPI_ISL_1541963, EPI_ISL_1541964, EPI_ISL_1541965, EPI_ISL_1541966, EPI_ISL_1541967, EPI_ISL_1541968, EPI_ISL_1541969, EPI_ISL_1541970, EPI_ISL_1541971, EPI_ISL_1541972, EPI_ISL_1541973, EPI_ISL_1541974, EPI_ISL_1541975, EPI_ISL_1541976, EPI_ISL_1541977, EPI_ISL_1541978, EPI_ISL_1541979, EPI_ISL_1541980, EPI_ISL_1541981, EPI_ISL_1541982, EPI_ISL_1541983, EPI_ISL_1541984, EPI_ISL_1541985, EPI_ISL_1541986, EPI_ISL_1541987, EPI_ISL_1541988, EPI_ISL_1541989, EPI_ISL_1541990, EPI_ISL_1541991, EPI_ISL_1541992, EPI_ISL_1541993, EPI_ISL_1541994, EPI_ISL_1541995, EPI_ISL_1541996, EPI_ISL_1541997, EPI_ISL_1541998, EPI_ISL_1541999, EPI_ISL_1542000, EPI_ISL_1542001, EPI_ISL_1542002, EPI_ISL_1542003, EPI_ISL_1542004, EPI_ISL_1542005, EPI_ISL_1542006, EPI_ISL_1542007, EPI_ISL_1542008, EPI_ISL_1542009, EPI_ISL_1542010, EPI_ISL_1542011, EPI_ISL_1542012, EPI_ISL_1542013, EPI_ISL_1542015, EPI_ISL_1542016, EPI_ISL_1542017, EPI_ISL_1542018, EPI_ISL_1542019, EPI_ISL_1542020, EPI_ISL_1542021, EPI_ISL_1542022, EPI_ISL_1542023, EPI_ISL_1542024, EPI_ISL_1542025, EPI_ISL_1542026, EPI_ISL_1542027, EPI_ISL_1542028, EPI_ISL_1542029, EPI_ISL_1542030, EPI_ISL_1542031, EPI_ISL_1542032, EPI_ISL_1542033, EPI_ISL_1542034, EPI_ISL_1542035, EPI_ISL_1542036, EPI_ISL_1542037, EPI_ISL_1542038, EPI_ISL_1542039, EPI_ISL_1542040, EPI_ISL_1542041, EPI_ISL_1542042, EPI_ISL_1542043, EPI_ISL_1542044, EPI_ISL_1542045, EPI_ISL_1542046, EPI_ISL_1542047, EPI_ISL_1542048, EPI_ISL_1542049, EPI_ISL_1542050, EPI_ISL_1542051, EPI_ISL_1542052, EPI_ISL_1542053, EPI_ISL_1542054, EPI_ISL_1542055, EPI_ISL_1542056, EPI_ISL_1542057, EPI_ISL_1542058, EPI_ISL_1542059, EPI_ISL_1542060, EPI_ISL_1542061, EPI_ISL_1542062, EPI_ISL_1542063, EPI_ISL_1542064, EPI_ISL_1542065, EPI_ISL_1542066, EPI_ISL_1542067, EPI_ISL_1542068, EPI_ISL_1542069, EPI_ISL_1542070, EPI_ISL_1542071, EPI_ISL_1542072, EPI_ISL_1701778, EPI_ISL_1701779, EPI_ISL_1701780, EPI_ISL_1701781, EPI_ISL_1701782, EPI_ISL_1701783, EPI_ISL_1701784, EPI_ISL_1701785, EPI_ISL_1701786, EPI_ISL_1701787, EPI_ISL_1701788, EPI_ISL_1701789, EPI_ISL_1701790, EPI_ISL_1701791, EPI_ISL_1701792, EPI_ISL_1701793, EPI_ISL_1701794, EPI_ISL_1701795, EPI_ISL_1701796, EPI_ISL_1701797, EPI_ISL_1701798, EPI_ISL_1701799, EPI_ISL_1701800, EPI_ISL_1701801, EPI_ISL_1701802, EPI_ISL_1701803, EPI_ISL_1701804, EPI_ISL_1701805, EPI_ISL_1701806, EPI_ISL_1701807, EPI_ISL_1701808, EPI_ISL_1701809, EPI_ISL_1701810, EPI_ISL_1701811, EPI_ISL_1701812, EPI_ISL_1701813, EPI_ISL_1701814, EPI_ISL_1701815, EPI_ISL_1701816, EPI_ISL_1701817, EPI_ISL_1701818, EPI_ISL_1701819, EPI_ISL_1701820, EPI_ISL_1701821, EPI_ISL_1701822, EPI_ISL_1701823, EPI_ISL_1701824, EPI_ISL_1701825, EPI_ISL_1701826, EPI_ISL_1701827, EPI_ISL_1701828, EPI_ISL_1701829, EPI_ISL_1701830, EPI_ISL_2035639, EPI_ISL_2035640, EPI_ISL_2035641, EPI_ISL_2035642, EPI_ISL_2035643, EPI_ISL_2035644, EPI_ISL_2035645, EPI_ISL_2035646, EPI_ISL_2035647, EPI_ISL_2035648, EPI_ISL_2035649, EPI_ISL_2035650, EPI_ISL_2035651, EPI_ISL_2035652, EPI_ISL_2035653, EPI_ISL_2035654, EPI_ISL_2035655, EPI_ISL_2035656, EPI_ISL_2035657, EPI_ISL_2035658, EPI_ISL_2035659, EPI_ISL_2035660, EPI_ISL_2035661, EPI_ISL_2035662, EPI_ISL_2035663, EPI_ISL_2035664, EPI_ISL_2035665, EPI_ISL_2035666, EPI_ISL_2035667, EPI_ISL_2035668, EPI_ISL_2035669, EPI_ISL_2035670, EPI_ISL_2035671, EPI_ISL_2035672, EPI_ISL_2035673, EPI_ISL_2035674, EPI_ISL_2035675, EPI_ISL_2035676, EPI_ISL_2035677, EPI_ISL_2035678, EPI_ISL_2035679, EPI_ISL_2035680, EPI_ISL_2035681, EPI_ISL_2035682, EPI_ISL_2035683, EPI_ISL_2035684, EPI_ISL_2035685, EPI_ISL_2035686, EPI_ISL_2035687, EPI_ISL_2035688, EPI_ISL_2035689, EPI_ISL_2035690, EPI_ISL_2035691, EPI_ISL_2035692, EPI_ISL_2035693, EPI_ISL_2035694, EPI_ISL_2035695, EPI_ISL_2035696, EPI_ISL_2035697, EPI_ISL_2035698, EPI_ISL_2035699, EPI_ISL_2035700, EPI_ISL_2035701, EPI_ISL_2035702, EPI_ISL_2035703, EPI_ISL_2035704, EPI_ISL_2035705, EPI_ISL_2035706, EPI_ISL_2035707, EPI_ISL_2035708, EPI_ISL_2035709, EPI_ISL_2035710, EPI_ISL_2035711, EPI_ISL_2035712, EPI_ISL_2035713, EPI_ISL_2035714, EPI_ISL_2035715, EPI_ISL_2035716, EPI_ISL_2035717, EPI_ISL_2035718, EPI_ISL_2080695, EPI_ISL_2080696, EPI_ISL_2080697, EPI_ISL_2080698, EPI_ISL_2080699, EPI_ISL_2080700, EPI_ISL_2080701, EPI_ISL_2080702, EPI_ISL_2080703, EPI_ISL_2080704, EPI_ISL_2080705, EPI_ISL_2080706, EPI_ISL_2080707, EPI_ISL_2080708, EPI_ISL_2080709, EPI_ISL_2080710, EPI_ISL_2080711, EPI_ISL_2080712, EPI_ISL_2080713, EPI_ISL_2080714, EPI_ISL_2080715, EPI_ISL_2080716, EPI_ISL_2080717, EPI_ISL_2080718, EPI_ISL_2080719, EPI_ISL_2080720, EPI_ISL_2080721, EPI_ISL_2080722, EPI_ISL_2080723, EPI_ISL_2080724, EPI_ISL_2080725, EPI_ISL_2080726, EPI_ISL_2080727, EPI_ISL_2080728, EPI_ISL_2080729, EPI_ISL_2080730, EPI_ISL_2080731, EPI_ISL_2080732, EPI_ISL_2080733, EPI_ISL_2080734, EPI_ISL_2080735, EPI_ISL_2080736, EPI_ISL_2080737, EPI_ISL_2080738, EPI_ISL_2080739, EPI_ISL_2080740, EPI_ISL_2080741, EPI_ISL_2080742, EPI_ISL_2080743, EPI_ISL_2080744, EPI_ISL_2080745, EPI_ISL_2080746, EPI_ISL_2080747, EPI_ISL_2080748, EPI_ISL_2080749, EPI_ISL_2080750, EPI_ISL_2080751, EPI_ISL_2080752, EPI_ISL_2080753, EPI_ISL_2080754, EPI_ISL_2080755, EPI_ISL_2080756, EPI_ISL_2080757, EPI_ISL_2080758, EPI_ISL_2080759, EPI_ISL_2080760, EPI_ISL_2080761, EPI_ISL_2080762, EPI_ISL_2080763, EPI_ISL_2080764, EPI_ISL_2080765, EPI_ISL_2080766, EPI_ISL_2080767, EPI_ISL_2080768, EPI_ISL_2080770, EPI_ISL_2080771, EPI_ISL_2080772, EPI_ISL_2080773, EPI_ISL_2080774, EPI_ISL_2080775, EPI_ISL_2080776, EPI_ISL_2080777, EPI_ISL_2080778, EPI_ISL_2080779, EPI_ISL_2080780, EPI_ISL_2080781, EPI_ISL_2080782, EPI_ISL_2080783, EPI_ISL_2080784, EPI_ISL_2080785, EPI_ISL_2080786, EPI_ISL_2080787, EPI_ISL_2080788, EPI_ISL_2080789, EPI_ISL_2080790, EPI_ISL_2080791, EPI_ISL_2080792, EPI_ISL_2080793, EPI_ISL_2080794, EPI_ISL_2080795, EPI_ISL_2080796, EPI_ISL_2080797, EPI_ISL_2080798, EPI_ISL_2080799, EPI_ISL_2080800, EPI_ISL_2080801, EPI_ISL_2080802, EPI_ISL_2080803, EPI_ISL_2080804, EPI_ISL_2080805, EPI_ISL_2080806, EPI_ISL_2080807, EPI_ISL_2080808, EPI_ISL_2080809, EPI_ISL_2080810, EPI_ISL_2080811, EPI_ISL_2080812, EPI_ISL_2080813, EPI_ISL_2080814, EPI_ISL_2080815, EPI_ISL_2080816, EPI_ISL_2080817, EPI_ISL_2080818, EPI_ISL_2080819, EPI_ISL_2080820, EPI_ISL_2080821, EPI_ISL_2080822, EPI_ISL_2080823, EPI_ISL_2080824, EPI_ISL_2080825, EPI_ISL_2080826, EPI_ISL_2080827, EPI_ISL_2080828, EPI_ISL_2080829, EPI_ISL_2080830, EPI_ISL_2080831, EPI_ISL_2080832, EPI_ISL_2080833, EPI_ISL_2080834, EPI_ISL_2080835, EPI_ISL_2080836, EPI_ISL_2080837, EPI_ISL_2080838, EPI_ISL_2080839, EPI_ISL_2080840, EPI_ISL_2080841, EPI_ISL_2080842, EPI_ISL_2080843, EPI_ISL_2080844, EPI_ISL_2080845, EPI_ISL_2080846, EPI_ISL_2080847, EPI_ISL_2080848, EPI_ISL_2080849, EPI_ISL_2080850, EPI_ISL_2080851, EPI_ISL_2080852, EPI_ISL_2080853, EPI_ISL_2080854, EPI_ISL_2080855, EPI_ISL_2080856, EPI_ISL_2080857, EPI_ISL_2080858, EPI_ISL_2080859, EPI_ISL_2080860, EPI_ISL_2080861, EPI_ISL_2080862, EPI_ISL_2227577, EPI_ISL_2227578, EPI_ISL_2227579, EPI_ISL_2227580, EPI_ISL_2227581, EPI_ISL_2227582, EPI_ISL_2227583, EPI_ISL_2227584, EPI_ISL_2227585, EPI_ISL_2227586, EPI_ISL_2227587, EPI_ISL_2227588, EPI_ISL_2227589, EPI_ISL_2227590, EPI_ISL_2227591, EPI_ISL_2227592, EPI_ISL_2227593, EPI_ISL_2227594, EPI_ISL_2227595, EPI_ISL_2227596, EPI_ISL_2227597, EPI_ISL_2227598, EPI_ISL_2227599, EPI_ISL_2227600, EPI_ISL_2227601, EPI_ISL_2227602, EPI_ISL_2227603, EPI_ISL_2227604, EPI_ISL_2227605, EPI_ISL_2227606, EPI_ISL_2227607, EPI_ISL_2227608, EPI_ISL_2227609, EPI_ISL_2227610, EPI_ISL_2227611, EPI_ISL_2227612, EPI_ISL_2227613, EPI_ISL_2227614, EPI_ISL_2227615, EPI_ISL_2227616, EPI_ISL_2227617, EPI_ISL_2227618, EPI_ISL_2227619, EPI_ISL_2227620, EPI_ISL_2227621, EPI_ISL_2227622, EPI_ISL_2227623, EPI_ISL_2227624, EPI_ISL_2227625, EPI_ISL_2227626, EPI_ISL_2227627, EPI_ISL_2227628, EPI_ISL_2227629, EPI_ISL_2227630, EPI_ISL_2227631, EPI_ISL_2227632, EPI_ISL_2227633, EPI_ISL_2227634, EPI_ISL_2227635, EPI_ISL_2227636, EPI_ISL_2227637, EPI_ISL_2227638, EPI_ISL_2227639, EPI_ISL_2227640, EPI_ISL_2227641, EPI_ISL_2227642, EPI_ISL_2227643, EPI_ISL_2227644, EPI_ISL_2227645, EPI_ISL_2227646, EPI_ISL_2227647, EPI_ISL_2227648, EPI_ISL_2227649, EPI_ISL_2227650, EPI_ISL_2227651, EPI_ISL_2227652, EPI_ISL_2227653, EPI_ISL_2227654, EPI_ISL_2227655, EPI_ISL_2227656, EPI_ISL_2227657, EPI_ISL_2227658, EPI_ISL_2227659, EPI_ISL_2227660, EPI_ISL_2227661, EPI_ISL_2227662, EPI_ISL_2227663, EPI_ISL_2227665, EPI_ISL_2227666, EPI_ISL_2227668, EPI_ISL_2227669, EPI_ISL_2227670, EPI_ISL_2227671, EPI_ISL_2227673, EPI_ISL_2227674, EPI_ISL_2227675, EPI_ISL_2227676, EPI_ISL_2227677, EPI_ISL_2227678, EPI_ISL_2227679, EPI_ISL_2227680, EPI_ISL_2227681, EPI_ISL_2227682, EPI_ISL_2227683, EPI_ISL_2227684, EPI_ISL_2227685, EPI_ISL_2227686, EPI_ISL_2227687, EPI_ISL_2227688, EPI_ISL_2227689, EPI_ISL_2227690, EPI_ISL_2227691, EPI_ISL_2227692, EPI_ISL_2227693, EPI_ISL_2227694, EPI_ISL_2227695, EPI_ISL_2227696, EPI_ISL_2227697, EPI_ISL_2227698, EPI_ISL_2227699, EPI_ISL_2227700, EPI_ISL_2227701, EPI_ISL_2227702, EPI_ISL_2227703, EPI_ISL_2227704, EPI_ISL_2227705, EPI_ISL_2227706, EPI_ISL_2227707, EPI_ISL_2227708, EPI_ISL_2227709, EPI_ISL_2227710, EPI_ISL_2227711, EPI_ISL_2227712, EPI_ISL_2227713, EPI_ISL_2227714, EPI_ISL_2227715, EPI_ISL_2227716, EPI_ISL_2227717, EPI_ISL_2227718, EPI_ISL_2227719, EPI_ISL_2227720, EPI_ISL_2227721, EPI_ISL_2227722, EPI_ISL_2227723, EPI_ISL_2227724, EPI_ISL_2227725, EPI_ISL_2227726, EPI_ISL_2227727, EPI_ISL_2227728, EPI_ISL_2227729, EPI_ISL_2227730, EPI_ISL_2227731, EPI_ISL_2227732, EPI_ISL_2227733, EPI_ISL_2227734, EPI_ISL_2227735, EPI_ISL_2227736, EPI_ISL_2227737, EPI_ISL_2227738, EPI_ISL_2227739, EPI_ISL_2227740, EPI_ISL_2227741, EPI_ISL_2227742, EPI_ISL_2227743, EPI_ISL_2378897, EPI_ISL_2378898, EPI_ISL_2378899, EPI_ISL_2378900, EPI_ISL_2378901, EPI_ISL_2378903, EPI_ISL_2378905, EPI_ISL_2378906, EPI_ISL_2378907, EPI_ISL_2378908, EPI_ISL_2378909, EPI_ISL_2378910, EPI_ISL_2378911, EPI_ISL_2378912, EPI_ISL_2378913, EPI_ISL_2378914, EPI_ISL_2378915, EPI_ISL_2378916, EPI_ISL_2378917, EPI_ISL_2378918, EPI_ISL_2378919, EPI_ISL_2378920, EPI_ISL_2378921, EPI_ISL_2378923, EPI_ISL_2378924, EPI_ISL_2378925, EPI_ISL_2378926, EPI_ISL_2378927, EPI_ISL_2378928, EPI_ISL_2378929, EPI_ISL_2378930, EPI_ISL_2378931, EPI_ISL_2378932, EPI_ISL_2378933, EPI_ISL_2378934, EPI_ISL_2378935, EPI_ISL_2378936, EPI_ISL_2378937, EPI_ISL_2378938, EPI_ISL_2378939, EPI_ISL_2378940, EPI_ISL_2378941, EPI_ISL_2378942, EPI_ISL_2378943, EPI_ISL_2378944, EPI_ISL_2378946, EPI_ISL_2378947, EPI_ISL_2378948, EPI_ISL_2378949, EPI_ISL_2378950, EPI_ISL_2378951, EPI_ISL_2378952, EPI_ISL_2378953, EPI_ISL_2378954, EPI_ISL_2378955, EPI_ISL_2378956, EPI_ISL_2378957, EPI_ISL_2378959, EPI_ISL_2378960, EPI_ISL_2378962, EPI_ISL_2378964, EPI_ISL_2378965, EPI_ISL_2378966, EPI_ISL_2378967, EPI_ISL_2378968, EPI_ISL_2378970, EPI_ISL_2378974, EPI_ISL_2378975, EPI_ISL_2378977, EPI_ISL_2378978, EPI_ISL_2378979, EPI_ISL_2378980, EPI_ISL_2378981, EPI_ISL_2462070, EPI_ISL_2462071, EPI_ISL_2462073, EPI_ISL_2462074, EPI_ISL_2462075, EPI_ISL_2462076, EPI_ISL_2462077, EPI_ISL_2462078, EPI_ISL_2462079, EPI_ISL_2462080, EPI_ISL_2462081, EPI_ISL_2462082, EPI_ISL_2462083, EPI_ISL_2462084, EPI_ISL_2462085, EPI_ISL_2462086, EPI_ISL_2462087, EPI_ISL_2462088, EPI_ISL_2462089, EPI_ISL_2462090, EPI_ISL_2462091, EPI_ISL_2462092, EPI_ISL_2462093, EPI_ISL_2462094, EPI_ISL_2462095, EPI_ISL_2462096, EPI_ISL_2462097, EPI_ISL_2462098, EPI_ISL_2462099, EPI_ISL_2462100, EPI_ISL_2462101, EPI_ISL_2462102, EPI_ISL_2462103, EPI_ISL_2462104, EPI_ISL_2462105, EPI_ISL_2462106, EPI_ISL_2462107, EPI_ISL_2462108, EPI_ISL_2462109, EPI_ISL_2462110, EPI_ISL_2462111, EPI_ISL_2462112, EPI_ISL_2462114, EPI_ISL_2462115, EPI_ISL_2462116, EPI_ISL_2462117, EPI_ISL_2462118, EPI_ISL_2462119, EPI_ISL_2462120, EPI_ISL_2462121, EPI_ISL_2462122, EPI_ISL_2462123, EPI_ISL_2462124, EPI_ISL_2462125, EPI_ISL_2462127, EPI_ISL_2462128, EPI_ISL_2462129, EPI_ISL_2462130, EPI_ISL_2462131, EPI_ISL_2462132, EPI_ISL_2462133, EPI_ISL_2462134, EPI_ISL_2462135, EPI_ISL_2462136, EPI_ISL_2462137, EPI_ISL_2462138, EPI_ISL_2462140, EPI_ISL_2462142, EPI_ISL_2462144, EPI_ISL_2462145, EPI_ISL_2462146, EPI_ISL_2462147, EPI_ISL_2462148, EPI_ISL_2462149, EPI_ISL_2462151, EPI_ISL_2462152, EPI_ISL_2462153, EPI_ISL_2462154, EPI_ISL_2462155, EPI_ISL_2462156, EPI_ISL_2462157, EPI_ISL_2462158, EPI_ISL_2462159, EPI_ISL_2462160, EPI_ISL_2462161, EPI_ISL_2462162, EPI_ISL_2462163, EPI_ISL_2462164, EPI_ISL_2462165, EPI_ISL_2462166, EPI_ISL_2462167, EPI_ISL_2462168, EPI_ISL_2462169, EPI_ISL_2462170, EPI_ISL_2462171, EPI_ISL_2462172, EPI_ISL_2462173, EPI_ISL_2462174, EPI_ISL_2462175, EPI_ISL_2462176, EPI_ISL_2462177, EPI_ISL_2462179, EPI_ISL_2462180, EPI_ISL_2462181, EPI_ISL_2462182, EPI_ISL_2462183, EPI_ISL_2462184, EPI_ISL_2462185, EPI_ISL_2462186, EPI_ISL_2462187, EPI_ISL_2462188, EPI_ISL_2462189, EPI_ISL_2462192, EPI_ISL_2462195, EPI_ISL_2462196, EPI_ISL_2462197, EPI_ISL_2462198, EPI_ISL_2462199, EPI_ISL_2462201, EPI_ISL_2462202, EPI_ISL_2462203, EPI_ISL_2462204, EPI_ISL_2462205, EPI_ISL_2462206, EPI_ISL_2462207, EPI_ISL_2462208, EPI_ISL_2462209, EPI_ISL_2462210, EPI_ISL_2462211, EPI_ISL_2462212, EPI_ISL_2462213, EPI_ISL_2462214, EPI_ISL_2462215, EPI_ISL_2462216, EPI_ISL_2462217, EPI_ISL_2462218, EPI_ISL_2462219, EPI_ISL_2462220, EPI_ISL_2462221, EPI_ISL_2462222, EPI_ISL_2462223, EPI_ISL_2462224, EPI_ISL_2462225, EPI_ISL_2462226, EPI_ISL_2462227, EPI_ISL_2462228, EPI_ISL_2462229, EPI_ISL_2462230, EPI_ISL_2462231, EPI_ISL_2462232, EPI_ISL_2462233, EPI_ISL_2462234, EPI_ISL_2462235, EPI_ISL_2462236, EPI_ISL_2462237, EPI_ISL_2462238, EPI_ISL_2462239, EPI_ISL_2462240, EPI_ISL_2462241, EPI_ISL_2462243, EPI_ISL_2462244, EPI_ISL_2462245, EPI_ISL_2462246, EPI_ISL_2462247, EPI_ISL_2462248, EPI_ISL_2462249, EPI_ISL_2462250, EPI_ISL_2462251, EPI_ISL_2462252, EPI_ISL_2462253, EPI_ISL_2462254, EPI_ISL_2462255, EPI_ISL_2462257, EPI_ISL_2462258, EPI_ISL_2462259, EPI_ISL_2462260, EPI_ISL_2462261, EPI_ISL_2462263, EPI_ISL_2462264, EPI_ISL_2462265, EPI_ISL_2462266, EPI_ISL_2462267, EPI_ISL_2462268, EPI_ISL_2462269, EPI_ISL_2462270, EPI_ISL_2462271, EPI_ISL_2462272, EPI_ISL_2462273, EPI_ISL_2462274, EPI_ISL_2462275, EPI_ISL_2462276, EPI_ISL_2462277, EPI_ISL_2462278, EPI_ISL_2462279, EPI_ISL_2462280, EPI_ISL_2462281, EPI_ISL_2462282, EPI_ISL_2462283, EPI_ISL_2462284, EPI_ISL_2462285, EPI_ISL_2462286, EPI_ISL_2462287, EPI_ISL_2462288, EPI_ISL_2462289, EPI_ISL_2462290, EPI_ISL_2462291, EPI_ISL_2462292, EPI_ISL_2462293, EPI_ISL_2462294, EPI_ISL_2462295, EPI_ISL_2462296, EPI_ISL_2462297, EPI_ISL_2462298, EPI_ISL_2462299, EPI_ISL_2462300, EPI_ISL_2462301, EPI_ISL_2462302, EPI_ISL_2462303, EPI_ISL_2462304, EPI_ISL_2462305, EPI_ISL_2462306, EPI_ISL_2462307, EPI_ISL_2462308, EPI_ISL_2462309, EPI_ISL_2462310, EPI_ISL_2462311, EPI_ISL_2663619, EPI_ISL_2663620, EPI_ISL_2663621, EPI_ISL_2663622, EPI_ISL_2663623, EPI_ISL_2663624, EPI_ISL_2663625, EPI_ISL_2663626, EPI_ISL_2663627, EPI_ISL_2663628, EPI_ISL_2663629, EPI_ISL_2663630, EPI_ISL_2663631, EPI_ISL_2663632, EPI_ISL_2663633, EPI_ISL_2663634, EPI_ISL_2663635, EPI_ISL_2663636, EPI_ISL_2663637, EPI_ISL_2663638, EPI_ISL_2663639, EPI_ISL_2663640, EPI_ISL_2663641, EPI_ISL_2663642, EPI_ISL_2663643, EPI_ISL_2663644, EPI_ISL_2663645, EPI_ISL_2663646, EPI_ISL_2663647, EPI_ISL_2663648, EPI_ISL_2663649, EPI_ISL_2663650, EPI_ISL_2663651, EPI_ISL_2663652, EPI_ISL_2663653, EPI_ISL_2663654, EPI_ISL_2663655, EPI_ISL_2663656, EPI_ISL_2663657, EPI_ISL_2663658, EPI_ISL_2663659, EPI_ISL_2663660, EPI_ISL_2663662, EPI_ISL_2663663, EPI_ISL_2663664, EPI_ISL_2663665, EPI_ISL_2663666, EPI_ISL_2663667, EPI_ISL_2663668, EPI_ISL_2663669, EPI_ISL_2663670, EPI_ISL_2663671, EPI_ISL_2663672, EPI_ISL_2663673, EPI_ISL_2663674, EPI_ISL_2663675, EPI_ISL_2663676, EPI_ISL_2663677, EPI_ISL_2663678, EPI_ISL_2663679, EPI_ISL_2663680, EPI_ISL_2663681, EPI_ISL_2663682, EPI_ISL_2663683, EPI_ISL_2663684, EPI_ISL_2663685, EPI_ISL_2663686, EPI_ISL_2663687, EPI_ISL_2663688, EPI_ISL_2663689, EPI_ISL_2663690, EPI_ISL_2663691, EPI_ISL_2663692, EPI_ISL_2663693, EPI_ISL_2663694, EPI_ISL_2663695, EPI_ISL_2663696, EPI_ISL_2663697, EPI_ISL_2663698, EPI_ISL_2663699, EPI_ISL_2663700, EPI_ISL_2663701, EPI_ISL_2663702, EPI_ISL_2663703, EPI_ISL_2663704, EPI_ISL_2663705, EPI_ISL_2663706, EPI_ISL_2663707, EPI_ISL_2663708, EPI_ISL_2663709, EPI_ISL_2663710, EPI_ISL_2663711, EPI_ISL_2663712, EPI_ISL_2663714, EPI_ISL_2663715, EPI_ISL_2663716, EPI_ISL_2663717, EPI_ISL_2663718, EPI_ISL_2663719, EPI_ISL_2663720, EPI_ISL_2663721, EPI_ISL_2663722, EPI_ISL_2663723, EPI_ISL_2663724, EPI_ISL_2663725, EPI_ISL_2663726, EPI_ISL_2663727, EPI_ISL_2663728, EPI_ISL_2663729, EPI_ISL_2663730, EPI_ISL_2663731, EPI_ISL_2663732, EPI_ISL_2663733, EPI_ISL_2663734, EPI_ISL_2663735, EPI_ISL_2663736, EPI_ISL_2663737, EPI_ISL_2663738, EPI_ISL_2663740, EPI_ISL_2663741, EPI_ISL_2663742, EPI_ISL_2663743, EPI_ISL_2663744, EPI_ISL_2663745, EPI_ISL_2663746, EPI_ISL_2663747, EPI_ISL_2663748, EPI_ISL_2663749, EPI_ISL_2663750, EPI_ISL_2663751, EPI_ISL_2663752, EPI_ISL_2663753, EPI_ISL_2663754, EPI_ISL_2663755, EPI_ISL_2663756, EPI_ISL_2663757, EPI_ISL_2663758, EPI_ISL_2663759, EPI_ISL_2663760, EPI_ISL_2663761, EPI_ISL_2663762, EPI_ISL_2663763, EPI_ISL_2663764, EPI_ISL_2663765, EPI_ISL_2663766, EPI_ISL_2663767, EPI_ISL_2663768, EPI_ISL_2663770, EPI_ISL_2663771, EPI_ISL_2663772, EPI_ISL_2663773, EPI_ISL_2663774, EPI_ISL_2663775, EPI_ISL_2663777, EPI_ISL_2663778, EPI_ISL_2663780, EPI_ISL_2663781, EPI_ISL_3447882, EPI_ISL_3447883, EPI_ISL_3447884, EPI_ISL_3447885, EPI_ISL_3447886, EPI_ISL_3447887, EPI_ISL_3447889, EPI_ISL_3447890, EPI_ISL_3447891, EPI_ISL_3447892, EPI_ISL_3447893, EPI_ISL_3447894, EPI_ISL_3447895, EPI_ISL_3447896, EPI_ISL_3447897, EPI_ISL_3447898, EPI_ISL_3447899, EPI_ISL_3447900, EPI_ISL_3447901, EPI_ISL_3447902, EPI_ISL_3447903, EPI_ISL_3447904, EPI_ISL_3447905, EPI_ISL_3447906, EPI_ISL_3447907, EPI_ISL_3447908, EPI_ISL_3447909, EPI_ISL_3447910, EPI_ISL_3447911, EPI_ISL_3447912, EPI_ISL_3447913, EPI_ISL_3447914, EPI_ISL_3447915, EPI_ISL_3447916, EPI_ISL_3447917, EPI_ISL_3447919, EPI_ISL_3447920, EPI_ISL_3447921, EPI_ISL_3447922, EPI_ISL_3447923, EPI_ISL_3447924, EPI_ISL_3447925, EPI_ISL_3447926, EPI_ISL_3447927, EPI_ISL_3447928, EPI_ISL_3447929, EPI_ISL_3447930, EPI_ISL_3447931, EPI_ISL_3447932, EPI_ISL_3447933, EPI_ISL_3447934, EPI_ISL_3447935, EPI_ISL_3447936, EPI_ISL_3447937, EPI_ISL_3447938, EPI_ISL_3447939, EPI_ISL_3447940, EPI_ISL_3447941, EPI_ISL_3447942, EPI_ISL_3447944, EPI_ISL_3447945, EPI_ISL_3447946, EPI_ISL_3447947, EPI_ISL_3447948, EPI_ISL_3447949, EPI_ISL_3447950, EPI_ISL_3447951, EPI_ISL_3447952, EPI_ISL_3447953, EPI_ISL_3447954, EPI_ISL_3447955, EPI_ISL_3447956, EPI_ISL_3447957, EPI_ISL_3447958, EPI_ISL_3447959, EPI_ISL_3447960, EPI_ISL_3447961, EPI_ISL_3447962, EPI_ISL_3447963, EPI_ISL_3447964, EPI_ISL_3447965, EPI_ISL_3447966, EPI_ISL_3447967, EPI_ISL_3447968, EPI_ISL_3447969, EPI_ISL_3447970, EPI_ISL_3447971, EPI_ISL_3447972, EPI_ISL_3726065, EPI_ISL_3726066, EPI_ISL_3726067, EPI_ISL_3726068, EPI_ISL_3726069, EPI_ISL_3726070, EPI_ISL_3726071, EPI_ISL_3726072, EPI_ISL_3726073, EPI_ISL_3726074, EPI_ISL_3726075, EPI_ISL_3726076, EPI_ISL_3726077, EPI_ISL_3726078, EPI_ISL_3726079, EPI_ISL_3726080, EPI_ISL_3726081, EPI_ISL_3726082, EPI_ISL_3726083, EPI_ISL_3726084, EPI_ISL_3726085, EPI_ISL_3726086, EPI_ISL_3726087, EPI_ISL_3726088, EPI_ISL_3726089, EPI_ISL_3726090, EPI_ISL_3726091, EPI_ISL_3726092, EPI_ISL_3726093, EPI_ISL_3726094, EPI_ISL_3726095, EPI_ISL_3726096, EPI_ISL_3726097, EPI_ISL_3726098, EPI_ISL_3726099, EPI_ISL_3726100, EPI_ISL_3726101, EPI_ISL_3726102, EPI_ISL_3726103, EPI_ISL_3726104, EPI_ISL_3726105, EPI_ISL_3726106, EPI_ISL_3726107, EPI_ISL_3726108, EPI_ISL_3726109, EPI_ISL_3726110, EPI_ISL_3726111, EPI_ISL_3726112, EPI_ISL_3726113, EPI_ISL_3726114, EPI_ISL_3726115, EPI_ISL_3726116, EPI_ISL_3726117, EPI_ISL_3726118, EPI_ISL_3726119, EPI_ISL_3726120, EPI_ISL_3726121, EPI_ISL_3726122, EPI_ISL_3726123, EPI_ISL_3726124, EPI_ISL_3726125, EPI_ISL_3726126, EPI_ISL_3726127, EPI_ISL_3726128, EPI_ISL_3726129, EPI_ISL_3726130, EPI_ISL_3726131, EPI_ISL_3726132, EPI_ISL_3726133, EPI_ISL_3726135, EPI_ISL_3726136, EPI_ISL_3726138, EPI_ISL_3726139, EPI_ISL_3726140, EPI_ISL_3726141, EPI_ISL_3726142, EPI_ISL_3726143, EPI_ISL_3726144, EPI_ISL_3726145, EPI_ISL_3726146, EPI_ISL_3726148, EPI_ISL_3726149, EPI_ISL_3726151, EPI_ISL_3726152, EPI_ISL_3726153, EPI_ISL_3726154, EPI_ISL_3726156, EPI_ISL_3726158, EPI_ISL_3726159, EPI_ISL_3726160, EPI_ISL_3726162, EPI_ISL_3726163, EPI_ISL_3726164, EPI_ISL_3726165, EPI_ISL_3726166, EPI_ISL_3726167, EPI_ISL_3726168, EPI_ISL_3726169, EPI_ISL_3726170, EPI_ISL_3726171, EPI_ISL_3726173, EPI_ISL_3726174, EPI_ISL_3726175, EPI_ISL_3726176, EPI_ISL_3726177, EPI_ISL_3726178, EPI_ISL_3726180, EPI_ISL_3726181, EPI_ISL_3726182, EPI_ISL_3726183, EPI_ISL_3726184, EPI_ISL_3726185, EPI_ISL_3726186, EPI_ISL_3726187, EPI_ISL_3726188, EPI_ISL_3726189, EPI_ISL_3726190, EPI_ISL_3726191, EPI_ISL_3726192, EPI_ISL_3726193, EPI_ISL_3726194, EPI_ISL_3726195, EPI_ISL_3726196, EPI_ISL_3726197, EPI_ISL_3726198, EPI_ISL_3726199, EPI_ISL_3726200, EPI_ISL_3726201, EPI_ISL_3726202, EPI_ISL_3726203, EPI_ISL_3726204, EPI_ISL_3726205, EPI_ISL_3726206, EPI_ISL_3726207, EPI_ISL_3726208, EPI_ISL_3726209, EPI_ISL_3726210, EPI_ISL_3726211, EPI_ISL_3726212, EPI_ISL_3726213, EPI_ISL_3726214, EPI_ISL_3726215, EPI_ISL_3726216, EPI_ISL_3726217, EPI_ISL_3726218, EPI_ISL_3726219, EPI_ISL_3726220, EPI_ISL_3726221, EPI_ISL_3726222, EPI_ISL_3726224, EPI_ISL_3726228, EPI_ISL_3726232, EPI_ISL_3726235, EPI_ISL_3726239, EPI_ISL_3726243, EPI_ISL_3726247, EPI_ISL_3726251, EPI_ISL_3726255, EPI_ISL_3726259, EPI_ISL_3726266, EPI_ISL_3726270, EPI_ISL_3726274, EPI_ISL_3726278, EPI_ISL_3726282, EPI_ISL_3726287, EPI_ISL_3726291, EPI_ISL_3726295, EPI_ISL_3726299, EPI_ISL_3726304, EPI_ISL_3726308, EPI_ISL_3726312, EPI_ISL_3726316, EPI_ISL_3726320, EPI_ISL_3726324, EPI_ISL_3726328, EPI_ISL_3726332, EPI_ISL_3726336, EPI_ISL_3726340, EPI_ISL_3726344, EPI_ISL_3726348, EPI_ISL_3726351, EPI_ISL_3726356, EPI_ISL_3726360, EPI_ISL_3726364, EPI_ISL_3726368, EPI_ISL_3726372, EPI_ISL_3726377, EPI_ISL_3726381, EPI_ISL_3726385, EPI_ISL_3726389, EPI_ISL_3726393, EPI_ISL_3726397, EPI_ISL_3726402, EPI_ISL_3726405, EPI_ISL_3726409, EPI_ISL_3726413, EPI_ISL_3726418, EPI_ISL_3726422, EPI_ISL_3726426, EPI_ISL_3726430, EPI_ISL_3726434, EPI_ISL_3726437, EPI_ISL_3726442, EPI_ISL_3726445, EPI_ISL_3726449, EPI_ISL_3726453, EPI_ISL_3726457, EPI_ISL_3726461, EPI_ISL_3726465, EPI_ISL_3726469, EPI_ISL_3726472, EPI_ISL_3726476, EPI_ISL_3726479, EPI_ISL_3726483, EPI_ISL_3726487, EPI_ISL_3726492, EPI_ISL_3726495, EPI_ISL_3726499, EPI_ISL_3726502, EPI_ISL_3726506, EPI_ISL_3726510, EPI_ISL_3726514, EPI_ISL_3726518, EPI_ISL_3726523, EPI_ISL_3726527, EPI_ISL_3726531, EPI_ISL_3726536, EPI_ISL_3726540, EPI_ISL_3726544, EPI_ISL_3726548, EPI_ISL_3726552, EPI_ISL_3726556, EPI_ISL_3726560, EPI_ISL_3726564, EPI_ISL_3726568, EPI_ISL_3726572, EPI_ISL_3726576, EPI_ISL_3726580, EPI_ISL_3726584, EPI_ISL_3726587, EPI_ISL_3726592, EPI_ISL_3726595, EPI_ISL_3726600, EPI_ISL_3726604, EPI_ISL_3726608, EPI_ISL_3726613, EPI_ISL_3726616, EPI_ISL_3726620, EPI_ISL_3726624, EPI_ISL_3726628, EPI_ISL_3726632, EPI_ISL_3726636, EPI_ISL_3726640, EPI_ISL_3726643, EPI_ISL_3726647, EPI_ISL_3726651, EPI_ISL_3726655, EPI_ISL_3726659, EPI_ISL_3726663, EPI_ISL_3726666, EPI_ISL_3726670, EPI_ISL_3726675, EPI_ISL_3726679, EPI_ISL_3726682, EPI_ISL_3726687, EPI_ISL_3726690, EPI_ISL_3726695, EPI_ISL_3726698, EPI_ISL_3726702, EPI_ISL_3726706, EPI_ISL_3726709, EPI_ISL_3726713, EPI_ISL_3726717, EPI_ISL_3726720, EPI_ISL_3726724, EPI_ISL_3726729, EPI_ISL_3726733, EPI_ISL_3726738, EPI_ISL_3726742, EPI_ISL_3726747, EPI_ISL_3726752, EPI_ISL_3726755, EPI_ISL_3726759, EPI_ISL_3726763, EPI_ISL_3726767, EPI_ISL_3726771, EPI_ISL_3726775, EPI_ISL_3726779, EPI_ISL_3726783, EPI_ISL_3726787, EPI_ISL_3726791, EPI_ISL_3726795, EPI_ISL_3726799, EPI_ISL_3726803, EPI_ISL_3726807, EPI_ISL_3726811, EPI_ISL_3726815, EPI_ISL_3726819, EPI_ISL_3726823, EPI_ISL_3726826, EPI_ISL_3726830, EPI_ISL_3726834, EPI_ISL_3726838, EPI_ISL_3726842, EPI_ISL_3726846, EPI_ISL_3726850, EPI_ISL_3726854, EPI_ISL_3726857, EPI_ISL_3726861, EPI_ISL_3726865, EPI_ISL_3726869, EPI_ISL_3726872, EPI_ISL_3726876, EPI_ISL_3726880, EPI_ISL_3726884, EPI_ISL_3726888, EPI_ISL_3726891, EPI_ISL_3726892, EPI_ISL_3726893, EPI_ISL_3726894, EPI_ISL_3726895, EPI_ISL_3726896, EPI_ISL_3726897, EPI_ISL_3726898, EPI_ISL_3726899, EPI_ISL_3726900, EPI_ISL_3726901, EPI_ISL_3726902, EPI_ISL_3726903, EPI_ISL_3726904, EPI_ISL_3726905, EPI_ISL_3726906, EPI_ISL_3726907, EPI_ISL_3726908, EPI_ISL_3726909, EPI_ISL_3726910, EPI_ISL_3726911, EPI_ISL_3726912, EPI_ISL_3726913, EPI_ISL_3726914, EPI_ISL_3726915, EPI_ISL_3726916, EPI_ISL_3726917, EPI_ISL_3726918, EPI_ISL_3726919, EPI_ISL_3726920, EPI_ISL_3726921, EPI_ISL_3726922, EPI_ISL_3726923, EPI_ISL_3726924, EPI_ISL_3726925, EPI_ISL_3726926, EPI_ISL_3726927, EPI_ISL_3726928, EPI_ISL_3726929, EPI_ISL_3726932, EPI_ISL_3726937, EPI_ISL_3726941, EPI_ISL_3726945, EPI_ISL_3726949, EPI_ISL_3726954, EPI_ISL_3726957, EPI_ISL_3726961, EPI_ISL_3726966, EPI_ISL_3726969, EPI_ISL_3726973, EPI_ISL_3726977, EPI_ISL_3726980, EPI_ISL_3726984, EPI_ISL_3726987, EPI_ISL_3726991, EPI_ISL_3726995, EPI_ISL_3726999, EPI_ISL_3727003, EPI_ISL_3727007, EPI_ISL_3727012, EPI_ISL_3727016, EPI_ISL_3727021, EPI_ISL_3727025, EPI_ISL_3727029, EPI_ISL_3727033, EPI_ISL_3727038, EPI_ISL_3727042, EPI_ISL_3727046, EPI_ISL_3727050, EPI_ISL_3727055, EPI_ISL_3727059, EPI_ISL_3727063, EPI_ISL_3727067, EPI_ISL_3727071, EPI_ISL_3727076, EPI_ISL_3727080, EPI_ISL_3727084, EPI_ISL_3727089, EPI_ISL_3727093, EPI_ISL_3727097, EPI_ISL_3727101, EPI_ISL_3727105, EPI_ISL_3727109, EPI_ISL_3727114, EPI_ISL_3727118, EPI_ISL_3727121, EPI_ISL_3727126, EPI_ISL_3727130, EPI_ISL_3727134, EPI_ISL_3727138, EPI_ISL_3727141, EPI_ISL_3727146, EPI_ISL_3727149, EPI_ISL_3727154, EPI_ISL_3727158, EPI_ISL_3727161, EPI_ISL_3727165, EPI_ISL_3727169, EPI_ISL_3727173, EPI_ISL_3727178, EPI_ISL_3727182, EPI_ISL_3727186, EPI_ISL_3727190, EPI_ISL_3727195, EPI_ISL_3727199, EPI_ISL_3727204, EPI_ISL_3727208, EPI_ISL_3727212, EPI_ISL_3727216, EPI_ISL_3727220, EPI_ISL_3727224, EPI_ISL_3727228, EPI_ISL_3727232, EPI_ISL_3727236, EPI_ISL_3727240, EPI_ISL_3727244, EPI_ISL_3727248, EPI_ISL_3727252, EPI_ISL_3727256, EPI_ISL_3727261, EPI_ISL_3727265, EPI_ISL_3727269, EPI_ISL_3727272, EPI_ISL_3727276, EPI_ISL_3727280, EPI_ISL_3727285, EPI_ISL_3727289, EPI_ISL_3727293, EPI_ISL_3727297, EPI_ISL_3727302, EPI_ISL_3727306, EPI_ISL_3727310, EPI_ISL_3727314, EPI_ISL_3727318, EPI_ISL_3727323, EPI_ISL_3727327, EPI_ISL_3727331, EPI_ISL_3727335, EPI_ISL_3727339, EPI_ISL_3727343, EPI_ISL_3727347, EPI_ISL_3727351, EPI_ISL_3727355, EPI_ISL_3727359, EPI_ISL_3727363, EPI_ISL_3727367, EPI_ISL_3727371, EPI_ISL_3727375, EPI_ISL_3727379, EPI_ISL_3727384, EPI_ISL_3727388, EPI_ISL_3727392, EPI_ISL_3727395, EPI_ISL_3727399, EPI_ISL_3727402, EPI_ISL_3727406, EPI_ISL_3727410, EPI_ISL_3727414, EPI_ISL_3727418, EPI_ISL_3727422, EPI_ISL_3727425, EPI_ISL_3727430, EPI_ISL_3727434, EPI_ISL_3727438, EPI_ISL_3727442, EPI_ISL_3727446, EPI_ISL_3727449, EPI_ISL_3727454, EPI_ISL_3727458, EPI_ISL_3727462, EPI_ISL_3727466, EPI_ISL_3727471, EPI_ISL_3727475, EPI_ISL_3727479, EPI_ISL_3727482, EPI_ISL_3727486, EPI_ISL_3727491, EPI_ISL_3727495, EPI_ISL_3727498, EPI_ISL_3727502, EPI_ISL_3727506, EPI_ISL_3727510, EPI_ISL_3727514, EPI_ISL_3727518, EPI_ISL_3727522, EPI_ISL_3727527, EPI_ISL_3727531, EPI_ISL_3727534, EPI_ISL_3727539, EPI_ISL_3727543, EPI_ISL_3727548, EPI_ISL_3727552, EPI_ISL_3727556, EPI_ISL_3945141, EPI_ISL_3945142, EPI_ISL_3945143, EPI_ISL_3945144, EPI_ISL_3945145, EPI_ISL_3945146, EPI_ISL_3945147, EPI_ISL_3945148, EPI_ISL_3945149, EPI_ISL_3945150, EPI_ISL_3945151, EPI_ISL_3945152, EPI_ISL_3945153, EPI_ISL_3945154, EPI_ISL_3945155, EPI_ISL_3945156, EPI_ISL_3945157, EPI_ISL_3945158, EPI_ISL_3945159, EPI_ISL_3945160, EPI_ISL_3945161, EPI_ISL_3945162, EPI_ISL_3945163, EPI_ISL_3945164, EPI_ISL_3945165, EPI_ISL_3945166, EPI_ISL_3945167, EPI_ISL_3945168, EPI_ISL_3945169, EPI_ISL_3945170, EPI_ISL_3945171, EPI_ISL_3945172, EPI_ISL_3945173, EPI_ISL_3945174, EPI_ISL_3945175, EPI_ISL_3945176, EPI_ISL_3945177, EPI_ISL_3945178, EPI_ISL_3945179, EPI_ISL_3945180, EPI_ISL_3945181, EPI_ISL_3945182, EPI_ISL_3945183, EPI_ISL_3945184, EPI_ISL_3945185, EPI_ISL_3945186, EPI_ISL_3945187, EPI_ISL_3945188, EPI_ISL_3945189, EPI_ISL_3945190, EPI_ISL_3945191, EPI_ISL_3945192, EPI_ISL_3945193, EPI_ISL_3945194, EPI_ISL_3945195, EPI_ISL_3945196, EPI_ISL_3945197, EPI_ISL_3945198, EPI_ISL_3945199, EPI_ISL_3945200, EPI_ISL_3945201, EPI_ISL_3945202, EPI_ISL_3945203, EPI_ISL_3945204, EPI_ISL_3945205, EPI_ISL_3945206, EPI_ISL_3945207, EPI_ISL_3945208, EPI_ISL_3945209, EPI_ISL_3945210, EPI_ISL_3945211, EPI_ISL_3945212, EPI_ISL_3945213, EPI_ISL_3945214, EPI_ISL_3945215, EPI_ISL_3945216, EPI_ISL_3945217, EPI_ISL_3945218, EPI_ISL_3945219, EPI_ISL_3945220, EPI_ISL_3945221, EPI_ISL_3945222, EPI_ISL_3945224, EPI_ISL_3945225, EPI_ISL_3945226, EPI_ISL_3945227, EPI_ISL_3945228, EPI_ISL_3945229, EPI_ISL_3945230, EPI_ISL_3945231, EPI_ISL_3945232, EPI_ISL_3945233, EPI_ISL_3945234, EPI_ISL_3945235, EPI_ISL_3945236, EPI_ISL_3945237, EPI_ISL_3945238, EPI_ISL_3945239, EPI_ISL_3945240, EPI_ISL_3945241, EPI_ISL_3945242, EPI_ISL_3945243, EPI_ISL_3945244, EPI_ISL_3945245, EPI_ISL_3945246, EPI_ISL_3945247, EPI_ISL_3945248, EPI_ISL_3945249, EPI_ISL_3945250, EPI_ISL_3945251, EPI_ISL_3945252, EPI_ISL_3945253, EPI_ISL_3945254, EPI_ISL_3945255, EPI_ISL_3945256, EPI_ISL_3945257, EPI_ISL_3945258, EPI_ISL_3945259, EPI_ISL_3945260, EPI_ISL_3945261, EPI_ISL_3945262, EPI_ISL_3945263, EPI_ISL_3945264, EPI_ISL_3945265, EPI_ISL_3945266, EPI_ISL_3945267, EPI_ISL_3945268, EPI_ISL_3945269, EPI_ISL_3945270, EPI_ISL_3945271, EPI_ISL_3945272, EPI_ISL_3945273, EPI_ISL_3945274, EPI_ISL_3945275, EPI_ISL_3945276, EPI_ISL_3945277, EPI_ISL_3945278, EPI_ISL_3945279, EPI_ISL_3945280, EPI_ISL_3945281, EPI_ISL_3945282, EPI_ISL_3945283, EPI_ISL_3945284, EPI_ISL_3945285, EPI_ISL_3945286, EPI_ISL_3945287, EPI_ISL_3945288, EPI_ISL_3945289, EPI_ISL_3945290, EPI_ISL_3945291, EPI_ISL_3945292, EPI_ISL_3945293, EPI_ISL_3945294, EPI_ISL_3945295, EPI_ISL_3945296, EPI_ISL_3945297, EPI_ISL_3945298, EPI_ISL_3945299, EPI_ISL_3945300, EPI_ISL_3945301, EPI_ISL_3945302, EPI_ISL_3945303, EPI_ISL_3945304, EPI_ISL_3945305, EPI_ISL_3945306, EPI_ISL_3945307, EPI_ISL_3945308, EPI_ISL_3945309, EPI_ISL_3945310, EPI_ISL_3945311, EPI_ISL_3945312, EPI_ISL_3945313, EPI_ISL_3945314, EPI_ISL_3945315, EPI_ISL_437520, EPI_ISL_437521, EPI_ISL_437522, EPI_ISL_437523, EPI_ISL_437524, EPI_ISL_437525, EPI_ISL_437526, EPI_ISL_437527, EPI_ISL_437528, EPI_ISL_437529, EPI_ISL_437530, EPI_ISL_437531, EPI_ISL_437532, EPI_ISL_437533, EPI_ISL_437534, EPI_ISL_437535, EPI_ISL_4493625, EPI_ISL_4493626, EPI_ISL_4493627, EPI_ISL_4493628, EPI_ISL_4493629, EPI_ISL_4493630, EPI_ISL_4493631, EPI_ISL_4493632, EPI_ISL_4493633, EPI_ISL_4493634, EPI_ISL_4493635, EPI_ISL_4493636, EPI_ISL_4493637, EPI_ISL_4493638, EPI_ISL_4493639, EPI_ISL_4493640, EPI_ISL_4493641, EPI_ISL_4493642, EPI_ISL_4493643, EPI_ISL_4493644, EPI_ISL_4493645, EPI_ISL_4493646, EPI_ISL_4493647, EPI_ISL_4493648, EPI_ISL_4493649, EPI_ISL_4493650, EPI_ISL_4493651, EPI_ISL_4493652, EPI_ISL_4493653, EPI_ISL_4493654, EPI_ISL_4493655, EPI_ISL_4493656, EPI_ISL_4493657, EPI_ISL_4493658, EPI_ISL_4493659, EPI_ISL_4493660, EPI_ISL_4493661, EPI_ISL_4493662, EPI_ISL_4493663, EPI_ISL_4493664, EPI_ISL_4493665, EPI_ISL_4493666, EPI_ISL_4493667, EPI_ISL_4493668, EPI_ISL_4493669, EPI_ISL_4493670, EPI_ISL_4493671, EPI_ISL_4493672, EPI_ISL_4493673, EPI_ISL_4493674, EPI_ISL_4493675, EPI_ISL_4493676, EPI_ISL_4493677, EPI_ISL_4493678, EPI_ISL_4493679, EPI_ISL_4493680, EPI_ISL_4493681, EPI_ISL_4493682, EPI_ISL_4493683, EPI_ISL_4493684, EPI_ISL_4493685, EPI_ISL_4493686, EPI_ISL_4493687, EPI_ISL_4493688, EPI_ISL_4493689, EPI_ISL_4493690, EPI_ISL_4493691, EPI_ISL_4493692, EPI_ISL_4493693, EPI_ISL_4493694, EPI_ISL_4493695, EPI_ISL_4493696, EPI_ISL_4493697, EPI_ISL_4493698, EPI_ISL_4493699, EPI_ISL_4493701, EPI_ISL_4493702, EPI_ISL_4493703, EPI_ISL_4493704, EPI_ISL_4493705, EPI_ISL_4493706, EPI_ISL_4493707, EPI_ISL_4493708, EPI_ISL_4493709, EPI_ISL_4493710, EPI_ISL_4493711, EPI_ISL_4493712, EPI_ISL_4493713, EPI_ISL_4493714, EPI_ISL_4493715, EPI_ISL_4493716, EPI_ISL_4493717, EPI_ISL_4493718, EPI_ISL_4493719, EPI_ISL_4493720, EPI_ISL_4493721, EPI_ISL_4493722, EPI_ISL_4493723, EPI_ISL_4493724, EPI_ISL_4493725, EPI_ISL_4493726, EPI_ISL_4493727, EPI_ISL_4493728, EPI_ISL_4493729, EPI_ISL_4493730, EPI_ISL_4493731, EPI_ISL_4493732, EPI_ISL_4493733, EPI_ISL_4493734, EPI_ISL_4493735, EPI_ISL_4493736, EPI_ISL_4493737, EPI_ISL_4493738, EPI_ISL_4493739, EPI_ISL_4493740, EPI_ISL_4493741, EPI_ISL_4493742, EPI_ISL_4493743, EPI_ISL_4493744, EPI_ISL_4493745, EPI_ISL_4493746, EPI_ISL_4493747, EPI_ISL_4493748, EPI_ISL_4493749, EPI_ISL_4493750, EPI_ISL_4493751, EPI_ISL_4493753, EPI_ISL_4493754, EPI_ISL_4493755, EPI_ISL_4493756, EPI_ISL_4493757, EPI_ISL_4493758, EPI_ISL_4493759, EPI_ISL_4493760, EPI_ISL_4493761, EPI_ISL_4493762, EPI_ISL_4493763, EPI_ISL_4493764, EPI_ISL_4493765, EPI_ISL_4493766, EPI_ISL_4493767, EPI_ISL_4493768, EPI_ISL_4493769, EPI_ISL_4493770, EPI_ISL_4493771, EPI_ISL_4493772, EPI_ISL_4493773, EPI_ISL_4493774, EPI_ISL_4493775, EPI_ISL_4493776, EPI_ISL_4493777, EPI_ISL_4493778, EPI_ISL_4493779, EPI_ISL_4493780, EPI_ISL_4493781, EPI_ISL_4493782, EPI_ISL_4493783, EPI_ISL_4493784, EPI_ISL_4493785, EPI_ISL_4493786, EPI_ISL_4493787, EPI_ISL_4493788, EPI_ISL_4493789, EPI_ISL_4493790, EPI_ISL_4493791, EPI_ISL_4493792, EPI_ISL_4493793, EPI_ISL_4493794, EPI_ISL_4493795, EPI_ISL_4493796, EPI_ISL_4493797, EPI_ISL_4493798, EPI_ISL_4493799, EPI_ISL_4493800, EPI_ISL_4493801, EPI_ISL_4493802, EPI_ISL_4493803, EPI_ISL_4493804, EPI_ISL_4493805, EPI_ISL_4493806, EPI_ISL_4493807, EPI_ISL_4493808, EPI_ISL_4493809, EPI_ISL_4493810, EPI_ISL_4493811, EPI_ISL_4493812, EPI_ISL_4493813, EPI_ISL_4493814, EPI_ISL_4493815, EPI_ISL_4493816, EPI_ISL_4493817, EPI_ISL_4493818, EPI_ISL_4493819, EPI_ISL_4493820, EPI_ISL_4493821, EPI_ISL_4493822, EPI_ISL_4493823, EPI_ISL_4493824, EPI_ISL_4493825, EPI_ISL_4493826, EPI_ISL_4493827, EPI_ISL_4493828, EPI_ISL_4493829, EPI_ISL_4493830, EPI_ISL_4493831, EPI_ISL_4493832, EPI_ISL_4493833, EPI_ISL_4493834, EPI_ISL_4493835, EPI_ISL_4493836, EPI_ISL_4493837, EPI_ISL_4493838, EPI_ISL_4493839, EPI_ISL_4493840, EPI_ISL_4493841, EPI_ISL_4493842, EPI_ISL_4493843, EPI_ISL_4493846, EPI_ISL_4493847, EPI_ISL_4493848, EPI_ISL_4493849, EPI_ISL_4493850, EPI_ISL_4493851, EPI_ISL_4493852, EPI_ISL_4493853, EPI_ISL_4493854, EPI_ISL_4493855, EPI_ISL_4493856, EPI_ISL_4493857, EPI_ISL_4493858, EPI_ISL_4493859, EPI_ISL_4493860, EPI_ISL_4493861, EPI_ISL_4493862, EPI_ISL_4493863, EPI_ISL_4493864, EPI_ISL_4493866, EPI_ISL_4493867, EPI_ISL_4493868, EPI_ISL_4493869, EPI_ISL_4493870, EPI_ISL_4493871, EPI_ISL_4493872, EPI_ISL_4493873, EPI_ISL_4493874, EPI_ISL_4493875, EPI_ISL_4493876, EPI_ISL_4493877, EPI_ISL_4493878, EPI_ISL_4493879, EPI_ISL_4493880, EPI_ISL_4493881, EPI_ISL_4493882, EPI_ISL_4493883, EPI_ISL_4493884, EPI_ISL_4493885, EPI_ISL_4493886, EPI_ISL_4493887, EPI_ISL_4493888, EPI_ISL_4493889, EPI_ISL_4493890, EPI_ISL_4493891, EPI_ISL_4493892, EPI_ISL_4493893, EPI_ISL_4493894, EPI_ISL_4493895, EPI_ISL_4493896, EPI_ISL_4493897, EPI_ISL_4493898, EPI_ISL_4493899, EPI_ISL_4493900, EPI_ISL_4493901, EPI_ISL_4493902, EPI_ISL_4493903, EPI_ISL_4493904, EPI_ISL_4493906, EPI_ISL_4493907, EPI_ISL_4493908, EPI_ISL_4493909, EPI_ISL_4493910, EPI_ISL_4493911, EPI_ISL_4493912, EPI_ISL_4493913, EPI_ISL_4493915, EPI_ISL_4493916, EPI_ISL_4493917, EPI_ISL_4493919, EPI_ISL_4493922, EPI_ISL_4493923, EPI_ISL_4493926, EPI_ISL_4493927, EPI_ISL_4493928, EPI_ISL_4493929, EPI_ISL_4493930, EPI_ISL_4493931, EPI_ISL_4493932, EPI_ISL_4493933, EPI_ISL_4493934, EPI_ISL_4493935, EPI_ISL_4493936, EPI_ISL_4493937, EPI_ISL_4493938, EPI_ISL_4493939, EPI_ISL_4493940, EPI_ISL_4493941, EPI_ISL_4493942, EPI_ISL_4493943, EPI_ISL_4493944, EPI_ISL_4493945, EPI_ISL_4493946, EPI_ISL_4493947, EPI_ISL_4493948, EPI_ISL_4493949, EPI_ISL_4493950, EPI_ISL_4493951, EPI_ISL_4493952, EPI_ISL_4493953, EPI_ISL_4493954, EPI_ISL_4493955, EPI_ISL_4493956, EPI_ISL_4493957, EPI_ISL_4493958, EPI_ISL_4493959, EPI_ISL_4493960, EPI_ISL_4493961, EPI_ISL_4493962, EPI_ISL_4493963, EPI_ISL_4493964, EPI_ISL_4493965, EPI_ISL_4493966, EPI_ISL_4493967, EPI_ISL_4493968, EPI_ISL_4493969, EPI_ISL_4493970, EPI_ISL_4493971, EPI_ISL_4493972, EPI_ISL_4493973, EPI_ISL_4493974, EPI_ISL_4493975, EPI_ISL_4493976, EPI_ISL_4493977, EPI_ISL_4493978, EPI_ISL_4493979, EPI_ISL_4493980, EPI_ISL_4493981, EPI_ISL_4493982, EPI_ISL_4493983, EPI_ISL_4493984, EPI_ISL_4493985, EPI_ISL_4493986, EPI_ISL_4493987, EPI_ISL_4493988, EPI_ISL_4493989, EPI_ISL_4493990, EPI_ISL_4493991, EPI_ISL_4493992, EPI_ISL_4493993, EPI_ISL_4493994, EPI_ISL_4493995, EPI_ISL_4493996, EPI_ISL_4493997, EPI_ISL_4493998, EPI_ISL_4493999, EPI_ISL_4494000, EPI_ISL_4494001, EPI_ISL_4494002, EPI_ISL_4494003, EPI_ISL_4494005, EPI_ISL_4494006, EPI_ISL_4494007, EPI_ISL_4494008, EPI_ISL_4494009, EPI_ISL_4494010, EPI_ISL_4494011, EPI_ISL_4494012, EPI_ISL_4494013, EPI_ISL_4494014, EPI_ISL_4494015, EPI_ISL_4494016, EPI_ISL_4494017, EPI_ISL_4494018, EPI_ISL_4494019, EPI_ISL_4494020, EPI_ISL_4494021, EPI_ISL_4494022, EPI_ISL_4494023, EPI_ISL_4494024, EPI_ISL_4494025, EPI_ISL_4494026, EPI_ISL_4494027, EPI_ISL_4494028, EPI_ISL_4494029, EPI_ISL_4494030, EPI_ISL_4494031, EPI_ISL_4494032, EPI_ISL_4494033, EPI_ISL_4494034, EPI_ISL_4494035, EPI_ISL_4494036, EPI_ISL_4494037, EPI_ISL_4494038, EPI_ISL_4494039, EPI_ISL_4494040, EPI_ISL_4494041, EPI_ISL_4494042, EPI_ISL_4494043, EPI_ISL_4494044, EPI_ISL_4494045, EPI_ISL_4494046, EPI_ISL_4494047, EPI_ISL_4494048, EPI_ISL_4494049, EPI_ISL_4494050, EPI_ISL_4494051, EPI_ISL_4494052, EPI_ISL_4494053, EPI_ISL_4494054, EPI_ISL_4494055, EPI_ISL_4494056, EPI_ISL_4494057, EPI_ISL_4494058, EPI_ISL_4494059, EPI_ISL_4494060, EPI_ISL_4494061, EPI_ISL_4494062, EPI_ISL_4494063, EPI_ISL_4494064, EPI_ISL_4494065, EPI_ISL_4494066, EPI_ISL_4494067, EPI_ISL_4494068, EPI_ISL_4494069, EPI_ISL_4494070, EPI_ISL_4494071, EPI_ISL_4494072, EPI_ISL_4494073, EPI_ISL_4494074, EPI_ISL_4494075, EPI_ISL_4494076, EPI_ISL_4494077, EPI_ISL_4494078, EPI_ISL_4494079, EPI_ISL_4494080, EPI_ISL_4494081, EPI_ISL_4494082, EPI_ISL_4494083, EPI_ISL_4494084, EPI_ISL_4494085, EPI_ISL_4494086, EPI_ISL_4494087, EPI_ISL_4494088, EPI_ISL_4494089, EPI_ISL_4494090, EPI_ISL_4494091, EPI_ISL_4494092, EPI_ISL_4494093, EPI_ISL_4494094, EPI_ISL_4494095, EPI_ISL_4494096, EPI_ISL_4494097, EPI_ISL_4494098, EPI_ISL_4494099, EPI_ISL_4494100, EPI_ISL_4494101, EPI_ISL_4494102, EPI_ISL_4494103, EPI_ISL_4494104, EPI_ISL_4494105, EPI_ISL_4494106, EPI_ISL_4494107, EPI_ISL_4494108, EPI_ISL_4494109, EPI_ISL_4494110, EPI_ISL_4494111, EPI_ISL_4494112, EPI_ISL_4494113, EPI_ISL_4494114, EPI_ISL_4494115, EPI_ISL_4494116, EPI_ISL_4494117, EPI_ISL_4494118, EPI_ISL_4494119, EPI_ISL_4494120, EPI_ISL_4494121, EPI_ISL_4494122, EPI_ISL_4494123, EPI_ISL_4494124, EPI_ISL_4494125, EPI_ISL_4494126, EPI_ISL_4494127, EPI_ISL_4494128, EPI_ISL_4494129, EPI_ISL_4494130, EPI_ISL_4494131, EPI_ISL_4494132, EPI_ISL_4494133, EPI_ISL_468080, EPI_ISL_468081, EPI_ISL_468082, EPI_ISL_468083, EPI_ISL_468084, EPI_ISL_468085, EPI_ISL_468086, EPI_ISL_468087, EPI_ISL_468088, EPI_ISL_468089, EPI_ISL_468090, EPI_ISL_468091, EPI_ISL_468092, EPI_ISL_468093, EPI_ISL_468094, EPI_ISL_468095, EPI_ISL_468096, EPI_ISL_468097, EPI_ISL_468098, EPI_ISL_468099, EPI_ISL_468100, EPI_ISL_468101, EPI_ISL_468102, EPI_ISL_468103, EPI_ISL_468104, EPI_ISL_468105, EPI_ISL_468106, EPI_ISL_468107, EPI_ISL_468108, EPI_ISL_468109, EPI_ISL_468110, EPI_ISL_468111, EPI_ISL_468112, EPI_ISL_468113, EPI_ISL_468114, EPI_ISL_468115, EPI_ISL_468116, EPI_ISL_468117, EPI_ISL_468118, EPI_ISL_468119, EPI_ISL_468120, EPI_ISL_468121, EPI_ISL_468122, EPI_ISL_468123, EPI_ISL_468124, EPI_ISL_468125, EPI_ISL_468126, EPI_ISL_468127, EPI_ISL_468128, EPI_ISL_468129, EPI_ISL_5032533, EPI_ISL_5032534, EPI_ISL_5032535, EPI_ISL_5032539, EPI_ISL_5032540, EPI_ISL_5032541, EPI_ISL_5032542, EPI_ISL_5032543, EPI_ISL_5032544, EPI_ISL_5032545, EPI_ISL_5032546, EPI_ISL_5032547, EPI_ISL_5032548, EPI_ISL_5032549, EPI_ISL_5032550, EPI_ISL_5032551, EPI_ISL_5032552, EPI_ISL_5032553, EPI_ISL_5032554, EPI_ISL_5032555, EPI_ISL_5032556, EPI_ISL_5032557, EPI_ISL_5032558, EPI_ISL_5032559, EPI_ISL_5032560, EPI_ISL_5032561, EPI_ISL_5032562, EPI_ISL_5032563, EPI_ISL_5032564, EPI_ISL_5032565, EPI_ISL_5032566, EPI_ISL_5032567, EPI_ISL_5032568, EPI_ISL_5032569, EPI_ISL_5032570, EPI_ISL_5032571, EPI_ISL_5032572, EPI_ISL_5032573, EPI_ISL_5032574, EPI_ISL_5032576, EPI_ISL_5032577, EPI_ISL_5032578, EPI_ISL_5032579, EPI_ISL_5032580, EPI_ISL_5032581, EPI_ISL_5032582, EPI_ISL_5032583, EPI_ISL_5032584, EPI_ISL_5032585, EPI_ISL_5032586, EPI_ISL_5032587, EPI_ISL_5032588, EPI_ISL_5032589, EPI_ISL_5032590, EPI_ISL_5032591, EPI_ISL_5032592, EPI_ISL_5032593, EPI_ISL_5032594, EPI_ISL_5032595, EPI_ISL_5032596, EPI_ISL_5032597, EPI_ISL_5032598, EPI_ISL_5032599, EPI_ISL_5032600, EPI_ISL_5032601, EPI_ISL_5032602, EPI_ISL_5032603, EPI_ISL_5032604, EPI_ISL_5032605, EPI_ISL_5032606, EPI_ISL_5032607, EPI_ISL_5032611, EPI_ISL_5032612, EPI_ISL_5032613, EPI_ISL_5032614, EPI_ISL_5032615, EPI_ISL_5032616, EPI_ISL_5032617, EPI_ISL_5032618, EPI_ISL_5032620, EPI_ISL_5032621, EPI_ISL_5032622, EPI_ISL_5032623, EPI_ISL_5032624, EPI_ISL_5032625, EPI_ISL_5032627, EPI_ISL_5032628, EPI_ISL_5032629, EPI_ISL_5032630, EPI_ISL_5032632, EPI_ISL_5032633, EPI_ISL_5032634, EPI_ISL_5032635, EPI_ISL_5032636, EPI_ISL_5032637, EPI_ISL_5032638, EPI_ISL_5032639, EPI_ISL_5032640, EPI_ISL_5032641, EPI_ISL_5032642, EPI_ISL_5032643, EPI_ISL_5032644, EPI_ISL_5032645, EPI_ISL_5032646, EPI_ISL_5032647, EPI_ISL_5032649, EPI_ISL_5032650, EPI_ISL_5032651, EPI_ISL_5032652, EPI_ISL_5032653, EPI_ISL_5032654, EPI_ISL_5032655, EPI_ISL_5032656, EPI_ISL_5032657, EPI_ISL_5032658, EPI_ISL_5032659, EPI_ISL_5032660, EPI_ISL_5032661, EPI_ISL_5032662, EPI_ISL_5032663, EPI_ISL_5032664, EPI_ISL_5032665, EPI_ISL_5032666, EPI_ISL_5032667, EPI_ISL_5032668, EPI_ISL_5032669, EPI_ISL_5032670, EPI_ISL_5032671, EPI_ISL_5032672, EPI_ISL_5032673, EPI_ISL_5032674, EPI_ISL_5032675, EPI_ISL_5032679, EPI_ISL_5032680, EPI_ISL_5032681, EPI_ISL_5032682, EPI_ISL_5032683, EPI_ISL_5032684, EPI_ISL_5032685, EPI_ISL_5032686, EPI_ISL_5032687, EPI_ISL_5032689, EPI_ISL_5032690, EPI_ISL_5032691, EPI_ISL_5032692, EPI_ISL_5032693, EPI_ISL_5032695, EPI_ISL_5032696, EPI_ISL_5032697, EPI_ISL_5032701, EPI_ISL_5032702, EPI_ISL_5032703, EPI_ISL_5032706, EPI_ISL_5032707, EPI_ISL_5032708, EPI_ISL_5032709, EPI_ISL_5032711, EPI_ISL_5032712, EPI_ISL_5032713, EPI_ISL_5032714, EPI_ISL_5032715, EPI_ISL_5032716, EPI_ISL_5032717, EPI_ISL_5032718, EPI_ISL_5032719, EPI_ISL_5032720, EPI_ISL_5032721, EPI_ISL_5032723, EPI_ISL_5032724, EPI_ISL_5032725, EPI_ISL_5032726, EPI_ISL_5032727, EPI_ISL_5032728, EPI_ISL_5032729, EPI_ISL_5032730, EPI_ISL_5032731, EPI_ISL_5032732, EPI_ISL_5032733, EPI_ISL_5032734, EPI_ISL_5032735, EPI_ISL_5032741, EPI_ISL_5032742, EPI_ISL_5032743, EPI_ISL_5032744, EPI_ISL_5032746, EPI_ISL_5032747, EPI_ISL_5032749, EPI_ISL_5032750, EPI_ISL_5032751, EPI_ISL_509059, EPI_ISL_509060, EPI_ISL_509061, EPI_ISL_509062, EPI_ISL_509063, EPI_ISL_509064, EPI_ISL_509065, EPI_ISL_509066, EPI_ISL_509067, EPI_ISL_509068, EPI_ISL_509069, EPI_ISL_509070, EPI_ISL_509071, EPI_ISL_509072, EPI_ISL_509073, EPI_ISL_509074, EPI_ISL_509075, EPI_ISL_509076, EPI_ISL_509077, EPI_ISL_509078, EPI_ISL_509079, EPI_ISL_509080, EPI_ISL_509081, EPI_ISL_509082, EPI_ISL_509083, EPI_ISL_509084, EPI_ISL_509085, EPI_ISL_509086, EPI_ISL_509087, EPI_ISL_509088, EPI_ISL_509089, EPI_ISL_509090, EPI_ISL_509091, EPI_ISL_509092, EPI_ISL_509093, EPI_ISL_509094, EPI_ISL_509095, EPI_ISL_509096, EPI_ISL_509097, EPI_ISL_509098, EPI_ISL_509099, EPI_ISL_509100, EPI_ISL_509101, EPI_ISL_509102, EPI_ISL_509103, EPI_ISL_509104, EPI_ISL_509105, EPI_ISL_509106, EPI_ISL_509107, EPI_ISL_509108, EPI_ISL_509109, EPI_ISL_509110, EPI_ISL_509111, EPI_ISL_509112, EPI_ISL_509113, EPI_ISL_509114, EPI_ISL_509115, EPI_ISL_509116, EPI_ISL_509117, EPI_ISL_509118, EPI_ISL_509119, EPI_ISL_509120, EPI_ISL_509121, EPI_ISL_509122, EPI_ISL_509123, EPI_ISL_509124, EPI_ISL_509125, EPI_ISL_509126, EPI_ISL_509127, EPI_ISL_509128, EPI_ISL_509129, EPI_ISL_509130, EPI_ISL_509131, EPI_ISL_509132, EPI_ISL_509133, EPI_ISL_509134, EPI_ISL_509135, EPI_ISL_509136, EPI_ISL_509137, EPI_ISL_509138, EPI_ISL_509139, EPI_ISL_509140, EPI_ISL_509141, EPI_ISL_509142, EPI_ISL_509143, EPI_ISL_509144, EPI_ISL_509145, EPI_ISL_509146, EPI_ISL_509147, EPI_ISL_509148, EPI_ISL_509149, EPI_ISL_509150, EPI_ISL_509151, EPI_ISL_509152, EPI_ISL_509153, EPI_ISL_509154, EPI_ISL_509155, EPI_ISL_509156, EPI_ISL_509157, EPI_ISL_509158, EPI_ISL_509159, EPI_ISL_509160, EPI_ISL_509161, EPI_ISL_509162, EPI_ISL_509163, EPI_ISL_509164, EPI_ISL_509165, EPI_ISL_509166, EPI_ISL_509167, EPI_ISL_509168, EPI_ISL_509169, EPI_ISL_509170, EPI_ISL_509171, EPI_ISL_509172, EPI_ISL_509173, EPI_ISL_509174, EPI_ISL_509175, EPI_ISL_509176, EPI_ISL_509177, EPI_ISL_509178, EPI_ISL_509179, EPI_ISL_509180, EPI_ISL_509181, EPI_ISL_509182, EPI_ISL_509183, EPI_ISL_509184, EPI_ISL_509185, EPI_ISL_509186, EPI_ISL_509187, EPI_ISL_509188, EPI_ISL_509189, EPI_ISL_509190, EPI_ISL_509191, EPI_ISL_509192, EPI_ISL_509193, EPI_ISL_509194, EPI_ISL_509195, EPI_ISL_509196, EPI_ISL_509197, EPI_ISL_509198, EPI_ISL_509199, EPI_ISL_509200, EPI_ISL_509201, EPI_ISL_509202, EPI_ISL_509203, EPI_ISL_509204, EPI_ISL_509205, EPI_ISL_509206, EPI_ISL_509207, EPI_ISL_509208, EPI_ISL_509209, EPI_ISL_509210, EPI_ISL_509211, EPI_ISL_509212, EPI_ISL_509213, EPI_ISL_509214, EPI_ISL_525802, EPI_ISL_525804, EPI_ISL_525805, EPI_ISL_525806, EPI_ISL_525807, EPI_ISL_525825, EPI_ISL_525827, EPI_ISL_525833, EPI_ISL_525841, EPI_ISL_525847, EPI_ISL_525849, EPI_ISL_525851, EPI_ISL_525856, EPI_ISL_525857, EPI_ISL_525858, EPI_ISL_525860, EPI_ISL_525862, EPI_ISL_525865, EPI_ISL_525868, EPI_ISL_525870, EPI_ISL_525874, EPI_ISL_525876, EPI_ISL_525878, EPI_ISL_525880, EPI_ISL_525881, EPI_ISL_525883, EPI_ISL_525885, EPI_ISL_525891, EPI_ISL_525892, EPI_ISL_525893, EPI_ISL_525894, EPI_ISL_525895, EPI_ISL_525896, EPI_ISL_525897, EPI_ISL_525898, EPI_ISL_525899, EPI_ISL_525900, EPI_ISL_525901, EPI_ISL_525902, EPI_ISL_525903, EPI_ISL_525904, EPI_ISL_525905, EPI_ISL_525906, EPI_ISL_525907, EPI_ISL_525908, EPI_ISL_525909, EPI_ISL_525910, EPI_ISL_525911, EPI_ISL_525912, EPI_ISL_525913, EPI_ISL_525914, EPI_ISL_525915, EPI_ISL_525916, EPI_ISL_525917, EPI_ISL_525918, EPI_ISL_525919, EPI_ISL_525920, EPI_ISL_525921, EPI_ISL_525922, EPI_ISL_525923, EPI_ISL_525924, EPI_ISL_525925, EPI_ISL_525926, EPI_ISL_525927, EPI_ISL_525928, EPI_ISL_525929, EPI_ISL_525930, EPI_ISL_525931, EPI_ISL_525932, EPI_ISL_525933, EPI_ISL_525934, EPI_ISL_525935, EPI_ISL_525936, EPI_ISL_525937, EPI_ISL_525938, EPI_ISL_525939, EPI_ISL_525940, EPI_ISL_525941, EPI_ISL_525942, EPI_ISL_525943, EPI_ISL_525944, EPI_ISL_525945, EPI_ISL_525946, EPI_ISL_525947, EPI_ISL_525948, EPI_ISL_525949, EPI_ISL_525950, EPI_ISL_525951, EPI_ISL_525952, EPI_ISL_525953, EPI_ISL_525954, EPI_ISL_525955, EPI_ISL_525956, EPI_ISL_525957, EPI_ISL_525958, EPI_ISL_525959, EPI_ISL_525960, EPI_ISL_525961, EPI_ISL_525962, EPI_ISL_525963, EPI_ISL_525964, EPI_ISL_525965, EPI_ISL_525966, EPI_ISL_525967, EPI_ISL_525968, EPI_ISL_525969, EPI_ISL_525970, EPI_ISL_525971, EPI_ISL_525972, EPI_ISL_525973, EPI_ISL_525974, EPI_ISL_525975, EPI_ISL_525976, EPI_ISL_525977, EPI_ISL_525978, EPI_ISL_525979, EPI_ISL_525980, EPI_ISL_525981, EPI_ISL_525982, EPI_ISL_525983, EPI_ISL_525984, EPI_ISL_525985, EPI_ISL_525986, EPI_ISL_525987, EPI_ISL_525988, EPI_ISL_525989, EPI_ISL_525990, EPI_ISL_525991, EPI_ISL_525992, EPI_ISL_525993, EPI_ISL_525994, EPI_ISL_525995, EPI_ISL_525996, EPI_ISL_525997, EPI_ISL_525998, EPI_ISL_525999, EPI_ISL_526000, EPI_ISL_526001, EPI_ISL_526002, EPI_ISL_526003, EPI_ISL_526004, EPI_ISL_526005, EPI_ISL_526006, EPI_ISL_526007, EPI_ISL_526008, EPI_ISL_526009, EPI_ISL_526010, EPI_ISL_526011, EPI_ISL_526012, EPI_ISL_526013, EPI_ISL_526014, EPI_ISL_526015, EPI_ISL_526016, EPI_ISL_526017, EPI_ISL_526018, EPI_ISL_526019, EPI_ISL_526020, EPI_ISL_526021, EPI_ISL_526022, EPI_ISL_526023, EPI_ISL_526024, EPI_ISL_526025, EPI_ISL_526026, EPI_ISL_526027, EPI_ISL_526028, EPI_ISL_526029, EPI_ISL_526030, EPI_ISL_526031, EPI_ISL_526032, EPI_ISL_526033, EPI_ISL_526034, EPI_ISL_526035, EPI_ISL_526036, EPI_ISL_526037, EPI_ISL_526038, EPI_ISL_526039, EPI_ISL_526040, EPI_ISL_526041, EPI_ISL_526042, EPI_ISL_526043, EPI_ISL_526044, EPI_ISL_526045, EPI_ISL_526046, EPI_ISL_526047, EPI_ISL_526048, EPI_ISL_526049, EPI_ISL_526050, EPI_ISL_526051, EPI_ISL_526052, EPI_ISL_526053, EPI_ISL_526054, EPI_ISL_526055, EPI_ISL_526056, EPI_ISL_526057, EPI_ISL_526058, EPI_ISL_526059, EPI_ISL_526060, EPI_ISL_526061, EPI_ISL_526062, EPI_ISL_526063, EPI_ISL_526064, EPI_ISL_526065, EPI_ISL_526066, EPI_ISL_526067, EPI_ISL_526068, EPI_ISL_526069, EPI_ISL_526070, EPI_ISL_526071, EPI_ISL_526072, EPI_ISL_526073, EPI_ISL_526074, EPI_ISL_526075, EPI_ISL_526076, EPI_ISL_526077, EPI_ISL_526078, EPI_ISL_526079, EPI_ISL_526080, EPI_ISL_526081, EPI_ISL_526082, EPI_ISL_526083, EPI_ISL_526084, EPI_ISL_526085, EPI_ISL_526086, EPI_ISL_526091, EPI_ISL_526094, EPI_ISL_526095, EPI_ISL_526096, EPI_ISL_526098, EPI_ISL_526099, EPI_ISL_526100, EPI_ISL_526101, EPI_ISL_526102, EPI_ISL_526103, EPI_ISL_526104, EPI_ISL_526105, EPI_ISL_526106, EPI_ISL_526107, EPI_ISL_526108, EPI_ISL_526109, EPI_ISL_526110, EPI_ISL_526111, EPI_ISL_526112, EPI_ISL_526113, EPI_ISL_526114, EPI_ISL_526551, EPI_ISL_526552, EPI_ISL_5317094, EPI_ISL_5317095, EPI_ISL_5317096, EPI_ISL_5317097, EPI_ISL_5317098, EPI_ISL_5317099, EPI_ISL_5317100, EPI_ISL_5317101, EPI_ISL_5317102, EPI_ISL_5317103, EPI_ISL_5317104, EPI_ISL_5317105, EPI_ISL_5317106, EPI_ISL_5317107, EPI_ISL_5317108, EPI_ISL_5317109, EPI_ISL_5317110, EPI_ISL_5317111, EPI_ISL_5317112, EPI_ISL_5317113, EPI_ISL_5317114, EPI_ISL_5317115, EPI_ISL_5317116, EPI_ISL_5317117, EPI_ISL_5317118, EPI_ISL_5317119, EPI_ISL_5317120, EPI_ISL_5317121, EPI_ISL_5317122, EPI_ISL_5317123, EPI_ISL_5317125, EPI_ISL_5317126, EPI_ISL_5317127, EPI_ISL_5317128, EPI_ISL_5317129, EPI_ISL_5317130, EPI_ISL_5317131, EPI_ISL_5317132, EPI_ISL_5317133, EPI_ISL_5317134, EPI_ISL_5317135, EPI_ISL_5317136, EPI_ISL_5317137, EPI_ISL_5317138, EPI_ISL_5317139, EPI_ISL_5317140, EPI_ISL_5317141, EPI_ISL_5317142, EPI_ISL_5317143, EPI_ISL_5317144, EPI_ISL_5317146, EPI_ISL_5317147, EPI_ISL_5317149, EPI_ISL_5317150, EPI_ISL_5317151, EPI_ISL_5317152, EPI_ISL_5317153, EPI_ISL_5317154, EPI_ISL_5317155, EPI_ISL_5317156, EPI_ISL_5317157, EPI_ISL_5317158, EPI_ISL_5317159, EPI_ISL_5317160, EPI_ISL_5317161, EPI_ISL_5317162, EPI_ISL_5317163, EPI_ISL_5317164, EPI_ISL_5317165, EPI_ISL_5317166, EPI_ISL_5317167, EPI_ISL_5317168, EPI_ISL_5317169, EPI_ISL_5317170, EPI_ISL_5317171, EPI_ISL_5317172, EPI_ISL_5317174, EPI_ISL_5317175, EPI_ISL_5317176, EPI_ISL_5317177, EPI_ISL_5317178, EPI_ISL_5317179, EPI_ISL_5317180, EPI_ISL_5317183, EPI_ISL_5317184, EPI_ISL_5317186, EPI_ISL_5317187, EPI_ISL_5317188, EPI_ISL_5317189, EPI_ISL_5317190, EPI_ISL_5317191, EPI_ISL_5317192, EPI_ISL_5317193, EPI_ISL_5317194, EPI_ISL_5317195, EPI_ISL_5317196, EPI_ISL_5317197, EPI_ISL_5317198, EPI_ISL_5317199, EPI_ISL_5317200, EPI_ISL_5317201, EPI_ISL_5317202, EPI_ISL_5317203, EPI_ISL_5317204, EPI_ISL_5317205, EPI_ISL_5317206, EPI_ISL_5317207, EPI_ISL_5317208, EPI_ISL_5317210, EPI_ISL_5317211, EPI_ISL_5317212, EPI_ISL_5317213, EPI_ISL_5317214, EPI_ISL_5317215, EPI_ISL_5317216, EPI_ISL_5317217, EPI_ISL_5317218, EPI_ISL_5317219, EPI_ISL_5317220, EPI_ISL_5317221, EPI_ISL_5317222, EPI_ISL_5317223, EPI_ISL_5317224, EPI_ISL_5317225, EPI_ISL_5317226, EPI_ISL_5317227, EPI_ISL_5317228, EPI_ISL_5317229, EPI_ISL_5317230, EPI_ISL_5317231, EPI_ISL_5317232, EPI_ISL_5317233, EPI_ISL_5317234, EPI_ISL_5317235, EPI_ISL_5317236, EPI_ISL_5317237, EPI_ISL_5317238, EPI_ISL_5317239, EPI_ISL_5317240, EPI_ISL_5317241, EPI_ISL_5317242, EPI_ISL_5317243, EPI_ISL_5317244, EPI_ISL_5317245, EPI_ISL_5317246, EPI_ISL_5317247, EPI_ISL_5317248, EPI_ISL_5317249, EPI_ISL_5317250, EPI_ISL_5317251, EPI_ISL_5317252, EPI_ISL_5317253, EPI_ISL_5317254, EPI_ISL_5317255, EPI_ISL_5317256, EPI_ISL_5317257, EPI_ISL_5317259, EPI_ISL_5317260, EPI_ISL_5317261, EPI_ISL_5317262, EPI_ISL_5317263, EPI_ISL_5317264, EPI_ISL_5317265, EPI_ISL_5317266, EPI_ISL_5317267, EPI_ISL_5317268, EPI_ISL_5317269, EPI_ISL_5317270, EPI_ISL_5317271, EPI_ISL_5317273, EPI_ISL_5317274, EPI_ISL_5317275, EPI_ISL_5317277, EPI_ISL_5317278, EPI_ISL_5317279, EPI_ISL_5317280, EPI_ISL_5317281, EPI_ISL_5317282, EPI_ISL_5317283, EPI_ISL_5317284, EPI_ISL_5317285, EPI_ISL_5317286, EPI_ISL_5317287, EPI_ISL_5317288, EPI_ISL_5317289, EPI_ISL_5317290, EPI_ISL_5317291, EPI_ISL_5317292, EPI_ISL_5317293, EPI_ISL_5317294, EPI_ISL_5317295, EPI_ISL_5317296, EPI_ISL_5317297, EPI_ISL_5317298, EPI_ISL_5317300, EPI_ISL_5317301, EPI_ISL_5317302, EPI_ISL_5317305, EPI_ISL_5317306, EPI_ISL_5317308, EPI_ISL_5317309, EPI_ISL_5317310, EPI_ISL_5317311, EPI_ISL_5317313, EPI_ISL_5317314, EPI_ISL_5317315, EPI_ISL_5317316, EPI_ISL_5317317, EPI_ISL_5317318, EPI_ISL_5317319, EPI_ISL_5317320, EPI_ISL_5317321, EPI_ISL_5317322, EPI_ISL_5317323, EPI_ISL_5317324, EPI_ISL_5317326, EPI_ISL_5317327, EPI_ISL_5317328, EPI_ISL_5317329, EPI_ISL_5317330, EPI_ISL_5317331, EPI_ISL_5317332, EPI_ISL_5317333, EPI_ISL_5317334, EPI_ISL_5317335, EPI_ISL_5317336, EPI_ISL_5317337, EPI_ISL_667079, EPI_ISL_667080, EPI_ISL_667081, EPI_ISL_667082, EPI_ISL_667083, EPI_ISL_667084, EPI_ISL_667085, EPI_ISL_667086, EPI_ISL_667087, EPI_ISL_667088, EPI_ISL_667089, EPI_ISL_667090, EPI_ISL_667091, EPI_ISL_667092, EPI_ISL_667093, EPI_ISL_667094, EPI_ISL_667095, EPI_ISL_667096, EPI_ISL_667097, EPI_ISL_667098, EPI_ISL_667099, EPI_ISL_667100, EPI_ISL_667101, EPI_ISL_667102, EPI_ISL_667103, EPI_ISL_667104, EPI_ISL_667105, EPI_ISL_667106, EPI_ISL_667107, EPI_ISL_667108, EPI_ISL_667109, EPI_ISL_667110, EPI_ISL_667111, EPI_ISL_667112, EPI_ISL_667113, EPI_ISL_667114, EPI_ISL_667115, EPI_ISL_667116, EPI_ISL_667117, EPI_ISL_667118, EPI_ISL_667119, EPI_ISL_667120, EPI_ISL_667121, EPI_ISL_667122, EPI_ISL_667123, EPI_ISL_667124, EPI_ISL_667125, EPI_ISL_667126, EPI_ISL_667127, EPI_ISL_667128, EPI_ISL_667129, EPI_ISL_667130, EPI_ISL_667131, EPI_ISL_667132, EPI_ISL_667133, EPI_ISL_667134, EPI_ISL_667135, EPI_ISL_667136, EPI_ISL_667137, EPI_ISL_667138, EPI_ISL_667139, EPI_ISL_667140, EPI_ISL_667141, EPI_ISL_667142, EPI_ISL_667143, EPI_ISL_667144, EPI_ISL_667145, EPI_ISL_667146, EPI_ISL_667147, EPI_ISL_667148, EPI_ISL_667149, EPI_ISL_667150, EPI_ISL_667151, EPI_ISL_667152, EPI_ISL_667153, EPI_ISL_667154, EPI_ISL_667155, EPI_ISL_667156, EPI_ISL_667157, EPI_ISL_667158, EPI_ISL_667159, EPI_ISL_667160, EPI_ISL_667161, EPI_ISL_667162, EPI_ISL_667163, EPI_ISL_667164, EPI_ISL_667165, EPI_ISL_667166, EPI_ISL_667167, EPI_ISL_667168, EPI_ISL_667169, EPI_ISL_667170, EPI_ISL_667171, EPI_ISL_667172, EPI_ISL_667173, EPI_ISL_667174, EPI_ISL_667175, EPI_ISL_667176, EPI_ISL_667177, EPI_ISL_667178, EPI_ISL_667179, EPI_ISL_667180, EPI_ISL_667181, EPI_ISL_667182, EPI_ISL_667183, EPI_ISL_667184, EPI_ISL_667185, EPI_ISL_667186, EPI_ISL_667187, EPI_ISL_667188, EPI_ISL_667189, EPI_ISL_667190, EPI_ISL_667191, EPI_ISL_667192, EPI_ISL_667193, EPI_ISL_667194, EPI_ISL_667195, EPI_ISL_667196, EPI_ISL_667197, EPI_ISL_667198, EPI_ISL_667199, EPI_ISL_667200, EPI_ISL_667201, EPI_ISL_667202, EPI_ISL_667203, EPI_ISL_667204, EPI_ISL_667205, EPI_ISL_667206, EPI_ISL_667207, EPI_ISL_667208, EPI_ISL_667209, EPI_ISL_667210, EPI_ISL_667211, EPI_ISL_667212, EPI_ISL_667213, EPI_ISL_667214, EPI_ISL_667215, EPI_ISL_667216, EPI_ISL_667217, EPI_ISL_667218, EPI_ISL_667219, EPI_ISL_667220, EPI_ISL_667221, EPI_ISL_667222, EPI_ISL_667223, EPI_ISL_667224, EPI_ISL_667225, EPI_ISL_667226, EPI_ISL_667227, EPI_ISL_667228, EPI_ISL_667229, EPI_ISL_667230, EPI_ISL_667231, EPI_ISL_667232, EPI_ISL_667233, EPI_ISL_667234, EPI_ISL_667235, EPI_ISL_667236, EPI_ISL_667237, EPI_ISL_667238, EPI_ISL_667239, EPI_ISL_667240, EPI_ISL_667241, EPI_ISL_667242, EPI_ISL_667243, EPI_ISL_667244, EPI_ISL_667245, EPI_ISL_667246, EPI_ISL_667247, EPI_ISL_667248, EPI_ISL_667249, EPI_ISL_667250, EPI_ISL_667251, EPI_ISL_667252, EPI_ISL_667253, EPI_ISL_667254, EPI_ISL_667255, EPI_ISL_667256, EPI_ISL_667257, EPI_ISL_667258, EPI_ISL_667259, EPI_ISL_667260, EPI_ISL_667261, EPI_ISL_667262, EPI_ISL_667263, EPI_ISL_667264, EPI_ISL_667265, EPI_ISL_667266, EPI_ISL_667267, EPI_ISL_667268, EPI_ISL_667269, EPI_ISL_667270, EPI_ISL_667271, EPI_ISL_667272, EPI_ISL_667273, EPI_ISL_667274, EPI_ISL_667275, EPI_ISL_667276, EPI_ISL_667277, EPI_ISL_667278, EPI_ISL_667279, EPI_ISL_667280, EPI_ISL_667281, EPI_ISL_667282, EPI_ISL_667283, EPI_ISL_667284, EPI_ISL_667285, EPI_ISL_667286, EPI_ISL_667287, EPI_ISL_667288, EPI_ISL_667289, EPI_ISL_667290, EPI_ISL_667291, EPI_ISL_667292, EPI_ISL_667293, EPI_ISL_667294, EPI_ISL_667295, EPI_ISL_667296, EPI_ISL_667297, EPI_ISL_667298, EPI_ISL_667299, EPI_ISL_667300, EPI_ISL_667301, EPI_ISL_667302, EPI_ISL_667303, EPI_ISL_667304, EPI_ISL_667305, EPI_ISL_667306, EPI_ISL_667307, EPI_ISL_667308, EPI_ISL_667309, EPI_ISL_667310, EPI_ISL_667311, EPI_ISL_667312, EPI_ISL_667313, EPI_ISL_667314, EPI_ISL_667315, EPI_ISL_667316, EPI_ISL_667317, EPI_ISL_667318, EPI_ISL_667319, EPI_ISL_667320, EPI_ISL_667321, EPI_ISL_667322, EPI_ISL_667323, EPI_ISL_667324, EPI_ISL_667325, EPI_ISL_667326, EPI_ISL_667327, EPI_ISL_667328, EPI_ISL_667329, EPI_ISL_667330, EPI_ISL_667331, EPI_ISL_667332, EPI_ISL_667333, EPI_ISL_667334, EPI_ISL_667335, EPI_ISL_667336, EPI_ISL_667337, EPI_ISL_667338, EPI_ISL_667339, EPI_ISL_667340, EPI_ISL_667341, EPI_ISL_667342, EPI_ISL_667343, EPI_ISL_667344, EPI_ISL_667345, EPI_ISL_667346, EPI_ISL_667347, EPI_ISL_667348, EPI_ISL_667349, EPI_ISL_667350, EPI_ISL_667351, EPI_ISL_667352, EPI_ISL_667353, EPI_ISL_667354, EPI_ISL_667355, EPI_ISL_667356, EPI_ISL_667357, EPI_ISL_667358, EPI_ISL_667359, EPI_ISL_667360, EPI_ISL_667361, EPI_ISL_667362, EPI_ISL_667363, EPI_ISL_667364, EPI_ISL_667365, EPI_ISL_667366, EPI_ISL_667367, EPI_ISL_667368, EPI_ISL_667369, EPI_ISL_667370, EPI_ISL_667371, EPI_ISL_667372, EPI_ISL_667373, EPI_ISL_667374, EPI_ISL_667375, EPI_ISL_667376, EPI_ISL_667377, EPI_ISL_667378, EPI_ISL_667379, EPI_ISL_667380, EPI_ISL_667381, EPI_ISL_667382, EPI_ISL_667383, EPI_ISL_667384, EPI_ISL_667385, EPI_ISL_667386, EPI_ISL_667387, EPI_ISL_667388, EPI_ISL_667389, EPI_ISL_667390, EPI_ISL_667391, EPI_ISL_667392, EPI_ISL_667393, EPI_ISL_667394, EPI_ISL_667395, EPI_ISL_667396, EPI_ISL_667397, EPI_ISL_667398, EPI_ISL_667399, EPI_ISL_667400, EPI_ISL_667401, EPI_ISL_667402, EPI_ISL_667403, EPI_ISL_667404, EPI_ISL_667405, EPI_ISL_667406, EPI_ISL_667407, EPI_ISL_667408, EPI_ISL_667409, EPI_ISL_667410, EPI_ISL_667411, EPI_ISL_667412, EPI_ISL_667413, EPI_ISL_667414, EPI_ISL_667415, EPI_ISL_667416, EPI_ISL_667417, EPI_ISL_667418, EPI_ISL_667419, EPI_ISL_667420, EPI_ISL_667421, EPI_ISL_667422, EPI_ISL_667423, EPI_ISL_667424, EPI_ISL_667425, EPI_ISL_667426, EPI_ISL_667427, EPI_ISL_667428, EPI_ISL_667429, EPI_ISL_667430, EPI_ISL_667431, EPI_ISL_667432, EPI_ISL_667433, EPI_ISL_667434, EPI_ISL_667435, EPI_ISL_667436, EPI_ISL_667437, EPI_ISL_667438, EPI_ISL_667439, EPI_ISL_667440, EPI_ISL_667441, EPI_ISL_667442, EPI_ISL_667443, EPI_ISL_667444, EPI_ISL_667445, EPI_ISL_667446, EPI_ISL_667447, EPI_ISL_667448, EPI_ISL_667449, EPI_ISL_667450, EPI_ISL_667451, EPI_ISL_667452, EPI_ISL_667453, EPI_ISL_667454, EPI_ISL_667455, EPI_ISL_667456, EPI_ISL_667457, EPI_ISL_667458, EPI_ISL_667459, EPI_ISL_667460, EPI_ISL_667461, EPI_ISL_667462, EPI_ISL_667463, EPI_ISL_667464, EPI_ISL_667465, EPI_ISL_667466, EPI_ISL_667467, EPI_ISL_667468, EPI_ISL_667469, EPI_ISL_667470, EPI_ISL_667471, EPI_ISL_667472, EPI_ISL_667473, EPI_ISL_667474, EPI_ISL_667475, EPI_ISL_667476, EPI_ISL_667477, EPI_ISL_667478, EPI_ISL_667479, EPI_ISL_667480, EPI_ISL_667481, EPI_ISL_667482, EPI_ISL_667483, EPI_ISL_667484, EPI_ISL_667485, EPI_ISL_667486, EPI_ISL_667487, EPI_ISL_667488, EPI_ISL_667489, EPI_ISL_667490, EPI_ISL_667491, EPI_ISL_667492, EPI_ISL_667493, EPI_ISL_667494, EPI_ISL_667495, EPI_ISL_667496, EPI_ISL_667497, EPI_ISL_667498, EPI_ISL_667499, EPI_ISL_667500, EPI_ISL_667501, EPI_ISL_667502, EPI_ISL_667503, EPI_ISL_667504, EPI_ISL_667505, EPI_ISL_667506, EPI_ISL_667507, EPI_ISL_667508, EPI_ISL_667509, EPI_ISL_667510, EPI_ISL_667511, EPI_ISL_667512, EPI_ISL_667513, EPI_ISL_667514, EPI_ISL_667515, EPI_ISL_667516, EPI_ISL_667517, EPI_ISL_667518, EPI_ISL_667519, EPI_ISL_667520, EPI_ISL_667521, EPI_ISL_667522, EPI_ISL_667523, EPI_ISL_667524, EPI_ISL_667525, EPI_ISL_667526, EPI_ISL_667527, EPI_ISL_667528, EPI_ISL_667529, EPI_ISL_667530, EPI_ISL_667531, EPI_ISL_667532, EPI_ISL_667533, EPI_ISL_667534, EPI_ISL_667535, EPI_ISL_667536, EPI_ISL_667537, EPI_ISL_667538, EPI_ISL_667539, EPI_ISL_667540, EPI_ISL_667541, EPI_ISL_667542, EPI_ISL_667543, EPI_ISL_667544, EPI_ISL_667545, EPI_ISL_667546, EPI_ISL_667547, EPI_ISL_667548, EPI_ISL_667550, EPI_ISL_667551, EPI_ISL_667552, EPI_ISL_667553, EPI_ISL_667554, EPI_ISL_667555, EPI_ISL_667556, EPI_ISL_667557, EPI_ISL_667558, EPI_ISL_832405, EPI_ISL_832406, EPI_ISL_832407, EPI_ISL_832408, EPI_ISL_832409, EPI_ISL_832410, EPI_ISL_832411, EPI_ISL_832412, EPI_ISL_832413, EPI_ISL_832414, EPI_ISL_832415, EPI_ISL_832416, EPI_ISL_832417, EPI_ISL_832418, EPI_ISL_832419, EPI_ISL_832420, EPI_ISL_832421, EPI_ISL_832422, EPI_ISL_832423, EPI_ISL_832424, EPI_ISL_832425, EPI_ISL_832426, EPI_ISL_832427, EPI_ISL_832428, EPI_ISL_832429, EPI_ISL_832430, EPI_ISL_832431, EPI_ISL_832432, EPI_ISL_832433, EPI_ISL_832434, EPI_ISL_832435, EPI_ISL_832436, EPI_ISL_832437, EPI_ISL_832438, EPI_ISL_832439, EPI_ISL_832440, EPI_ISL_832441, EPI_ISL_832442, EPI_ISL_832443, EPI_ISL_832444, EPI_ISL_832445, EPI_ISL_832446, EPI_ISL_832447, EPI_ISL_832448, EPI_ISL_832449, EPI_ISL_832450, EPI_ISL_832451, EPI_ISL_832452, EPI_ISL_832453, EPI_ISL_832454, EPI_ISL_832455, EPI_ISL_832456, EPI_ISL_832457, EPI_ISL_832458, EPI_ISL_832459, EPI_ISL_832460, EPI_ISL_832461, EPI_ISL_832462, EPI_ISL_832463, EPI_ISL_832464, EPI_ISL_832465, EPI_ISL_832466, EPI_ISL_832467, EPI_ISL_832468, EPI_ISL_832469, EPI_ISL_832470, EPI_ISL_832471, EPI_ISL_832472, EPI_ISL_832473, EPI_ISL_832474, EPI_ISL_832475, EPI_ISL_832476, EPI_ISL_832477, EPI_ISL_832478, EPI_ISL_832479, EPI_ISL_832480, EPI_ISL_832481, EPI_ISL_832482, EPI_ISL_832483, EPI_ISL_832484, EPI_ISL_832485, EPI_ISL_832486, EPI_ISL_832487, EPI_ISL_832488, EPI_ISL_832489, EPI_ISL_832490, EPI_ISL_832491, EPI_ISL_832492, EPI_ISL_832493, EPI_ISL_832494, EPI_ISL_832495, EPI_ISL_832496, EPI_ISL_832497, EPI_ISL_832498, EPI_ISL_832499, EPI_ISL_832500, EPI_ISL_832501, EPI_ISL_832502, EPI_ISL_832503, EPI_ISL_832504, EPI_ISL_832505, EPI_ISL_832506, EPI_ISL_832507, EPI_ISL_832508, EPI_ISL_832509, EPI_ISL_832510, EPI_ISL_832511, EPI_ISL_832512, EPI_ISL_832513, EPI_ISL_832514, EPI_ISL_832515, EPI_ISL_832516, EPI_ISL_832517, EPI_ISL_832518, EPI_ISL_832519, EPI_ISL_832520, EPI_ISL_832521, EPI_ISL_832522, EPI_ISL_832523, EPI_ISL_832524, EPI_ISL_832525, EPI_ISL_832526, EPI_ISL_832527, EPI_ISL_832528, EPI_ISL_832529, EPI_ISL_832530, EPI_ISL_832531, EPI_ISL_832532, EPI_ISL_832533, EPI_ISL_832534, EPI_ISL_832535, EPI_ISL_832536, EPI_ISL_832537, EPI_ISL_832538, EPI_ISL_832539, EPI_ISL_832540, EPI_ISL_832541, EPI_ISL_832542, EPI_ISL_832543, EPI_ISL_832544, EPI_ISL_832545, EPI_ISL_832546, EPI_ISL_832547, EPI_ISL_832548, EPI_ISL_832549, EPI_ISL_832550, EPI_ISL_832551, EPI_ISL_832552, EPI_ISL_832553, EPI_ISL_832554, EPI_ISL_832555, EPI_ISL_832556, EPI_ISL_832557, EPI_ISL_832558, EPI_ISL_832559, EPI_ISL_832560, EPI_ISL_832561, EPI_ISL_832562, EPI_ISL_832563, EPI_ISL_832564, EPI_ISL_832565, EPI_ISL_832566, EPI_ISL_832567, EPI_ISL_832568, EPI_ISL_832569, EPI_ISL_832570, EPI_ISL_832571, EPI_ISL_832572, EPI_ISL_832573, EPI_ISL_832574, EPI_ISL_832575, EPI_ISL_832576, EPI_ISL_832577, EPI_ISL_832578, EPI_ISL_832579, EPI_ISL_832580, EPI_ISL_832581, EPI_ISL_832582, EPI_ISL_832583, EPI_ISL_832584, EPI_ISL_832585, EPI_ISL_832586, EPI_ISL_832587, EPI_ISL_832588, EPI_ISL_832589, EPI_ISL_832590, EPI_ISL_832591, EPI_ISL_832592, EPI_ISL_832593, EPI_ISL_832594, EPI_ISL_832595, EPI_ISL_832596, EPI_ISL_832597, EPI_ISL_832598, EPI_ISL_832599, EPI_ISL_832600, EPI_ISL_832601, EPI_ISL_832602, EPI_ISL_832603, EPI_ISL_832604, EPI_ISL_832605, EPI_ISL_832606, EPI_ISL_832607, EPI_ISL_832608, EPI_ISL_832609, EPI_ISL_832610, EPI_ISL_832611, EPI_ISL_832612, EPI_ISL_832613, EPI_ISL_832614, EPI_ISL_832615, EPI_ISL_832616, EPI_ISL_832617, EPI_ISL_832618, EPI_ISL_832619, EPI_ISL_832620, EPI_ISL_832621, EPI_ISL_832622, EPI_ISL_832623, EPI_ISL_832624, EPI_ISL_832625, EPI_ISL_832626, EPI_ISL_832627, EPI_ISL_832628, EPI_ISL_832629, EPI_ISL_832630, EPI_ISL_832631, EPI_ISL_832632, EPI_ISL_832633, EPI_ISL_832634, EPI_ISL_832635, EPI_ISL_832636, EPI_ISL_832637, EPI_ISL_832638, EPI_ISL_832639, EPI_ISL_832640, EPI_ISL_832641, EPI_ISL_832642, EPI_ISL_832643, EPI_ISL_832644, EPI_ISL_832645, EPI_ISL_832646, EPI_ISL_832647, EPI_ISL_832648, EPI_ISL_832649, EPI_ISL_832650, EPI_ISL_832651, EPI_ISL_832652, EPI_ISL_832653, EPI_ISL_832654, EPI_ISL_832655, EPI_ISL_832656, EPI_ISL_832657, EPI_ISL_832658, EPI_ISL_832659, EPI_ISL_832660, EPI_ISL_832661, EPI_ISL_832662, EPI_ISL_832663, EPI_ISL_832664, EPI_ISL_832665, EPI_ISL_832666, EPI_ISL_832667, EPI_ISL_832668, EPI_ISL_832669, EPI_ISL_832670, EPI_ISL_832671, EPI_ISL_832672, EPI_ISL_832673, EPI_ISL_832674, EPI_ISL_832675, EPI_ISL_832676, EPI_ISL_832677, EPI_ISL_832678, EPI_ISL_832679, EPI_ISL_832680, EPI_ISL_832681, EPI_ISL_832682, EPI_ISL_832683, EPI_ISL_832684, EPI_ISL_832685, EPI_ISL_832686, EPI_ISL_832687, EPI_ISL_832688, EPI_ISL_832689, EPI_ISL_832690, EPI_ISL_832691, EPI_ISL_832692, EPI_ISL_832693, EPI_ISL_832694, EPI_ISL_832695, EPI_ISL_832696, EPI_ISL_832697, EPI_ISL_832698, EPI_ISL_832699, EPI_ISL_832700, EPI_ISL_832701, EPI_ISL_832702, EPI_ISL_832703, EPI_ISL_832704, EPI_ISL_832705, EPI_ISL_832706, EPI_ISL_832707, EPI_ISL_832708, EPI_ISL_832709, EPI_ISL_832710, EPI_ISL_832711, EPI_ISL_832712, EPI_ISL_832713, EPI_ISL_832714, EPI_ISL_832715, EPI_ISL_832716, EPI_ISL_832717, EPI_ISL_832718, EPI_ISL_832719, EPI_ISL_832720, EPI_ISL_832721, EPI_ISL_832722, EPI_ISL_832723, EPI_ISL_832724, EPI_ISL_832725, EPI_ISL_832726, EPI_ISL_832727, EPI_ISL_832728, EPI_ISL_832729, EPI_ISL_832730, EPI_ISL_832731, EPI_ISL_832732, EPI_ISL_832733, EPI_ISL_832734, EPI_ISL_832735, EPI_ISL_832736, EPI_ISL_832737, EPI_ISL_832738, EPI_ISL_832739, EPI_ISL_832740, EPI_ISL_832741, EPI_ISL_832742, EPI_ISL_832743, EPI_ISL_832744, EPI_ISL_832745, EPI_ISL_832746, EPI_ISL_832747, EPI_ISL_832748, EPI_ISL_832749, EPI_ISL_832750, EPI_ISL_832751, EPI_ISL_832752, EPI_ISL_832753, EPI_ISL_832754, EPI_ISL_832755, EPI_ISL_832756, EPI_ISL_832757, EPI_ISL_832758, EPI_ISL_832759, EPI_ISL_832760, EPI_ISL_832761, EPI_ISL_832762, EPI_ISL_832763, EPI_ISL_832764, EPI_ISL_832765, EPI_ISL_832766, EPI_ISL_832767, EPI_ISL_832768, EPI_ISL_832769, EPI_ISL_832770, EPI_ISL_832771, EPI_ISL_832772, EPI_ISL_832773, EPI_ISL_832774, EPI_ISL_832775, EPI_ISL_832776, EPI_ISL_832777, EPI_ISL_832778, EPI_ISL_832779, EPI_ISL_832780, EPI_ISL_832781, EPI_ISL_832782, EPI_ISL_832783, EPI_ISL_832784, EPI_ISL_832785, EPI_ISL_832786, EPI_ISL_832787, EPI_ISL_832788, EPI_ISL_832789, EPI_ISL_832790, EPI_ISL_832791, EPI_ISL_832792, EPI_ISL_832793, EPI_ISL_832794, EPI_ISL_832795, EPI_ISL_832796, EPI_ISL_832797, EPI_ISL_832798, EPI_ISL_832799, EPI_ISL_832800, EPI_ISL_832801, EPI_ISL_832802, EPI_ISL_832803, EPI_ISL_832805, EPI_ISL_832806, EPI_ISL_832807, EPI_ISL_832809, EPI_ISL_832810, EPI_ISL_832811, EPI_ISL_832812, EPI_ISL_832813, EPI_ISL_832814, EPI_ISL_861916, EPI_ISL_861917, EPI_ISL_861918, EPI_ISL_861919, EPI_ISL_861920, EPI_ISL_861921, EPI_ISL_861922, EPI_ISL_861923, EPI_ISL_861924, EPI_ISL_861925, EPI_ISL_861926, EPI_ISL_861927, EPI_ISL_861928, EPI_ISL_861929, EPI_ISL_861930, EPI_ISL_861931, EPI_ISL_861932, EPI_ISL_861933, EPI_ISL_861934, EPI_ISL_861935, EPI_ISL_861936, EPI_ISL_861937, EPI_ISL_861938, EPI_ISL_861939, EPI_ISL_861940, EPI_ISL_861941, EPI_ISL_861942, EPI_ISL_861943, EPI_ISL_861944, EPI_ISL_861945, EPI_ISL_861946, EPI_ISL_861947, EPI_ISL_861948, EPI_ISL_861949, EPI_ISL_861950, EPI_ISL_861951, EPI_ISL_861952, EPI_ISL_861953, EPI_ISL_861954, EPI_ISL_861955, EPI_ISL_861956, EPI_ISL_861957, EPI_ISL_861958, EPI_ISL_861959, EPI_ISL_861960, EPI_ISL_861961, EPI_ISL_861962, EPI_ISL_861963, EPI_ISL_861964, EPI_ISL_861965, EPI_ISL_861966, EPI_ISL_861967, EPI_ISL_861968, EPI_ISL_861969, EPI_ISL_861970, EPI_ISL_861971, EPI_ISL_861972, EPI_ISL_861973, EPI_ISL_861974, EPI_ISL_861975, EPI_ISL_861976, EPI_ISL_861977, EPI_ISL_861978, EPI_ISL_861979, EPI_ISL_861980, EPI_ISL_861981, EPI_ISL_861982, EPI_ISL_861983, EPI_ISL_861984, EPI_ISL_861985, EPI_ISL_861986, EPI_ISL_861987, EPI_ISL_861988, EPI_ISL_861989, EPI_ISL_861990, EPI_ISL_861991, EPI_ISL_861992, EPI_ISL_861993, EPI_ISL_861994, EPI_ISL_861995, EPI_ISL_861996, EPI_ISL_861997, EPI_ISL_861998, EPI_ISL_861999, EPI_ISL_862000, EPI_ISL_862001, EPI_ISL_862002, EPI_ISL_862003, EPI_ISL_862004, EPI_ISL_862005, EPI_ISL_862006, EPI_ISL_862007, EPI_ISL_862008, EPI_ISL_862009, EPI_ISL_862010, EPI_ISL_862011, EPI_ISL_862012, EPI_ISL_862013, EPI_ISL_862014, EPI_ISL_862015, EPI_ISL_862016, EPI_ISL_862017, EPI_ISL_862018, EPI_ISL_862019, EPI_ISL_862020, EPI_ISL_862021, EPI_ISL_862022, EPI_ISL_862023, EPI_ISL_862024, EPI_ISL_862025, EPI_ISL_862026, EPI_ISL_862027, EPI_ISL_862028, EPI_ISL_862029, EPI_ISL_862030, EPI_ISL_862031, EPI_ISL_862032, EPI_ISL_862033, EPI_ISL_862034, EPI_ISL_862035, EPI_ISL_905792, EPI_ISL_905793, EPI_ISL_905794, EPI_ISL_905795, EPI_ISL_905796, EPI_ISL_905797, EPI_ISL_905798, EPI_ISL_905799, EPI_ISL_905800, EPI_ISL_905801, EPI_ISL_905802, EPI_ISL_905803, EPI_ISL_905804, EPI_ISL_905805, EPI_ISL_905806, EPI_ISL_905807, EPI_ISL_905808, EPI_ISL_905809, EPI_ISL_905810, EPI_ISL_905811, EPI_ISL_905812, EPI_ISL_905813, EPI_ISL_905814, EPI_ISL_905815, EPI_ISL_905816, EPI_ISL_905817, EPI_ISL_905818, EPI_ISL_905819, EPI_ISL_905820, EPI_ISL_905821, EPI_ISL_905822, EPI_ISL_905823, EPI_ISL_905824, EPI_ISL_905825, EPI_ISL_905826, EPI_ISL_905827, EPI_ISL_905828, EPI_ISL_905829, EPI_ISL_905830, EPI_ISL_905831, EPI_ISL_905832, EPI_ISL_905833, EPI_ISL_905834, EPI_ISL_905835, EPI_ISL_905836, EPI_ISL_905837, EPI_ISL_905838, EPI_ISL_905839, EPI_ISL_905840, EPI_ISL_905841, EPI_ISL_905842, EPI_ISL_905843, EPI_ISL_905844, EPI_ISL_905845, EPI_ISL_905846, EPI_ISL_905847, EPI_ISL_905848, EPI_ISL_905849, EPI_ISL_905850, EPI_ISL_905851, EPI_ISL_905852, EPI_ISL_905853, EPI_ISL_905854, EPI_ISL_905855, EPI_ISL_905856, EPI_ISL_905857, EPI_ISL_905858, EPI_ISL_905859, EPI_ISL_905860, EPI_ISL_905861, EPI_ISL_905862, EPI_ISL_905863, EPI_ISL_905864, EPI_ISL_905865, EPI_ISL_905866, EPI_ISL_905867, EPI_ISL_905868, EPI_ISL_905869, EPI_ISL_905870, EPI_ISL_905871, EPI_ISL_905872, EPI_ISL_905873, EPI_ISL_905874, EPI_ISL_905875, EPI_ISL_905876, EPI_ISL_905877, EPI_ISL_905878, EPI_ISL_905879, EPI_ISL_905880, EPI_ISL_905881, EPI_ISL_905882, EPI_ISL_905883, EPI_ISL_905884, EPI_ISL_905885, EPI_ISL_905886, EPI_ISL_905887, EPI_ISL_905888, EPI_ISL_905889, EPI_ISL_905890, EPI_ISL_905891, EPI_ISL_905892, EPI_ISL_905893, EPI_ISL_905894, EPI_ISL_905895, EPI_ISL_905896, EPI_ISL_905897, EPI_ISL_905898, EPI_ISL_905899, EPI_ISL_905900, EPI_ISL_905901, EPI_ISL_905902, EPI_ISL_905903, EPI_ISL_905904, EPI_ISL_905905, EPI_ISL_905906, EPI_ISL_905907, EPI_ISL_905908, EPI_ISL_905909, EPI_ISL_905910, EPI_ISL_905911, EPI_ISL_905912, EPI_ISL_905913, EPI_ISL_905914, EPI_ISL_905915, EPI_ISL_905916, EPI_ISL_905917, EPI_ISL_905918, EPI_ISL_905919, EPI_ISL_905920, EPI_ISL_905921, EPI_ISL_905922, EPI_ISL_905923, EPI_ISL_905924, EPI_ISL_905925, EPI_ISL_905926, EPI_ISL_905927, EPI_ISL_905928, EPI_ISL_905929, EPI_ISL_905930, EPI_ISL_905931, EPI_ISL_905932, EPI_ISL_905933, EPI_ISL_905934, EPI_ISL_905935, EPI_ISL_905936, EPI_ISL_905937, EPI_ISL_905938, EPI_ISL_905939, EPI_ISL_905940, EPI_ISL_905941, EPI_ISL_905942, EPI_ISL_905943, EPI_ISL_905944, EPI_ISL_905945, EPI_ISL_905946, EPI_ISL_905947, EPI_ISL_905948, EPI_ISL_905949, EPI_ISL_905950, EPI_ISL_905951, EPI_ISL_905952, EPI_ISL_905953, EPI_ISL_905954, EPI_ISL_905955, EPI_ISL_905956, EPI_ISL_905957, EPI_ISL_905958, EPI_ISL_905959, EPI_ISL_905960, EPI_ISL_905961, EPI_ISL_905962, EPI_ISL_905963, EPI_ISL_905964, EPI_ISL_905965, EPI_ISL_905966, EPI_ISL_905967, EPI_ISL_905968, EPI_ISL_905969, EPI_ISL_905970, EPI_ISL_905971, EPI_ISL_905972, EPI_ISL_905973, EPI_ISL_905974, EPI_ISL_905975, EPI_ISL_905976, EPI_ISL_905977, EPI_ISL_905978, EPI_ISL_905979, EPI_ISL_905980, EPI_ISL_905981, EPI_ISL_905982, EPI_ISL_905983, EPI_ISL_905984, EPI_ISL_905985, EPI_ISL_905986, EPI_ISL_905987, EPI_ISL_905988, EPI_ISL_905989, EPI_ISL_905990, EPI_ISL_905991, EPI_ISL_905992, EPI_ISL_905993, EPI_ISL_905994, EPI_ISL_905995, EPI_ISL_905996, EPI_ISL_905997, EPI_ISL_905998, EPI_ISL_905999, EPI_ISL_906000, EPI_ISL_906001, EPI_ISL_906002, EPI_ISL_906003, EPI_ISL_906004, EPI_ISL_906005, EPI_ISL_906006, EPI_ISL_906007, EPI_ISL_906008, EPI_ISL_906009, EPI_ISL_906010, EPI_ISL_906011, EPI_ISL_906012, EPI_ISL_906013, EPI_ISL_906014, EPI_ISL_906015, EPI_ISL_906016, EPI_ISL_906017, EPI_ISL_906018, EPI_ISL_906019, EPI_ISL_906020, EPI_ISL_906021, EPI_ISL_906022, EPI_ISL_906023, EPI_ISL_906024, EPI_ISL_906025, EPI_ISL_906026, EPI_ISL_906027, EPI_ISL_906028, EPI_ISL_906029, EPI_ISL_906030, EPI_ISL_906031, EPI_ISL_906032, EPI_ISL_906033, EPI_ISL_906034, EPI_ISL_906035, EPI_ISL_906036, EPI_ISL_906037, EPI_ISL_906038, EPI_ISL_906039, EPI_ISL_906040, EPI_ISL_906041, EPI_ISL_906042, EPI_ISL_906043, EPI_ISL_906044, EPI_ISL_906045, EPI_ISL_906046
OHSU Lab Services Molecular Microbiology Lab	Oregon SARS-CoV-2 Genome Sequencing Center	VLOOKUP(C10 et al	EPI_ISL_2838656, EPI_ISL_2842715
OHSU Lab Services Molecular Microbiology Lab	Oregon SARS-CoV-2 Genome Sequencing Center	VLOOKUP(C11 et al	EPI_ISL_2838901
OHSU Lab Services Molecular Microbiology Lab	Oregon SARS-CoV-2 Genome Sequencing Center	VLOOKUP(C12 et al	EPI_ISL_2838902, EPI_ISL_2842717
OHSU Lab Services Molecular Microbiology Lab	Oregon SARS-CoV-2 Genome Sequencing Center	VLOOKUP(C13 et al	EPI_ISL_2838903
OHSU Lab Services Molecular Microbiology Lab	Oregon SARS-CoV-2 Genome Sequencing Center	VLOOKUP(C14 et al	EPI_ISL_2838904, EPI_ISL_2842719
OHSU Lab Services Molecular Microbiology Lab	Oregon SARS-CoV-2 Genome Sequencing Center	VLOOKUP(C15 et al	EPI_ISL_2838621, EPI_ISL_2842720
OHSU Lab Services Molecular Microbiology Lab	Oregon SARS-CoV-2 Genome Sequencing Center	VLOOKUP(C16 et al	EPI_ISL_2838905, EPI_ISL_2842721
OHSU Lab Services Molecular Microbiology Lab	Oregon SARS-CoV-2 Genome Sequencing Center	VLOOKUP(C17 et al	EPI_ISL_2838906, EPI_ISL_2842722
OHSU Lab Services Molecular Microbiology Lab	Oregon SARS-CoV-2 Genome Sequencing Center	VLOOKUP(C18 et al	EPI_ISL_2842723
OHSU Lab Services Molecular Microbiology Lab	Oregon SARS-CoV-2 Genome Sequencing Center	VLOOKUP(C19 et al	EPI_ISL_2838797, EPI_ISL_2842724
OHSU Lab Services Molecular Microbiology Lab	Oregon SARS-CoV-2 Genome Sequencing Center	VLOOKUP(C2 et al	EPI_ISL_2842707
OHSU Lab Services Molecular Microbiology Lab	Oregon SARS-CoV-2 Genome Sequencing Center	VLOOKUP(C20 et al	EPI_ISL_2838907
OHSU Lab Services Molecular Microbiology Lab	Oregon SARS-CoV-2 Genome Sequencing Center	VLOOKUP(C21 et al	EPI_ISL_2838811
OHSU Lab Services Molecular Microbiology Lab	Oregon SARS-CoV-2 Genome Sequencing Center	VLOOKUP(C22 et al	EPI_ISL_2838908
OHSU Lab Services Molecular Microbiology Lab	Oregon SARS-CoV-2 Genome Sequencing Center	VLOOKUP(C23 et al	EPI_ISL_2838909
OHSU Lab Services Molecular Microbiology Lab	Oregon SARS-CoV-2 Genome Sequencing Center	VLOOKUP(C24 et al	EPI_ISL_2838910
OHSU Lab Services Molecular Microbiology Lab	Oregon SARS-CoV-2 Genome Sequencing Center	VLOOKUP(C25 et al	EPI_ISL_2838911
OHSU Lab Services Molecular Microbiology Lab	Oregon SARS-CoV-2 Genome Sequencing Center	VLOOKUP(C26 et al	EPI_ISL_2838912
OHSU Lab Services Molecular Microbiology Lab	Oregon SARS-CoV-2 Genome Sequencing Center	VLOOKUP(C27 et al	EPI_ISL_2838913
OHSU Lab Services Molecular Microbiology Lab	Oregon SARS-CoV-2 Genome Sequencing Center	VLOOKUP(C28 et al	EPI_ISL_2838914
OHSU Lab Services Molecular Microbiology Lab	Oregon SARS-CoV-2 Genome Sequencing Center	VLOOKUP(C29 et al	EPI_ISL_2838915
OHSU Lab Services Molecular Microbiology Lab	Oregon SARS-CoV-2 Genome Sequencing Center	VLOOKUP(C3 et al	EPI_ISL_2838896, EPI_ISL_2842708
OHSU Lab Services Molecular Microbiology Lab	Oregon SARS-CoV-2 Genome Sequencing Center	VLOOKUP(C30 et al	EPI_ISL_2838916
OHSU Lab Services Molecular Microbiology Lab	Oregon SARS-CoV-2 Genome Sequencing Center	VLOOKUP(C31 et al	EPI_ISL_2838917
OHSU Lab Services Molecular Microbiology Lab	Oregon SARS-CoV-2 Genome Sequencing Center	VLOOKUP(C32 et al	EPI_ISL_2838918
OHSU Lab Services Molecular Microbiology Lab	Oregon SARS-CoV-2 Genome Sequencing Center	VLOOKUP(C33 et al	EPI_ISL_2838919
OHSU Lab Services Molecular Microbiology Lab	Oregon SARS-CoV-2 Genome Sequencing Center	VLOOKUP(C35 et al	EPI_ISL_2838920
OHSU Lab Services Molecular Microbiology Lab	Oregon SARS-CoV-2 Genome Sequencing Center	VLOOKUP(C36 et al	EPI_ISL_2838594
OHSU Lab Services Molecular Microbiology Lab	Oregon SARS-CoV-2 Genome Sequencing Center	VLOOKUP(C37 et al	EPI_ISL_2838921
OHSU Lab Services Molecular Microbiology Lab	Oregon SARS-CoV-2 Genome Sequencing Center	VLOOKUP(C377 et al	EPI_ISL_2838695
OHSU Lab Services Molecular Microbiology Lab	Oregon SARS-CoV-2 Genome Sequencing Center	VLOOKUP(C378 et al	EPI_ISL_2838825
OHSU Lab Services Molecular Microbiology Lab	Oregon SARS-CoV-2 Genome Sequencing Center	VLOOKUP(C379 et al	EPI_ISL_2838826
OHSU Lab Services Molecular Microbiology Lab	Oregon SARS-CoV-2 Genome Sequencing Center	VLOOKUP(C38 et al	EPI_ISL_2838922
OHSU Lab Services Molecular Microbiology Lab	Oregon SARS-CoV-2 Genome Sequencing Center	VLOOKUP(C380 et al	EPI_ISL_2838658
OHSU Lab Services Molecular Microbiology Lab	Oregon SARS-CoV-2 Genome Sequencing Center	VLOOKUP(C381 et al	EPI_ISL_2838673
OHSU Lab Services Molecular Microbiology Lab	Oregon SARS-CoV-2 Genome Sequencing Center	VLOOKUP(C383 et al	EPI_ISL_2838674
OHSU Lab Services Molecular Microbiology Lab	Oregon SARS-CoV-2 Genome Sequencing Center	VLOOKUP(C384 et al	EPI_ISL_2838675
OHSU Lab Services Molecular Microbiology Lab	Oregon SARS-CoV-2 Genome Sequencing Center	VLOOKUP(C385 et al	EPI_ISL_2839088
OHSU Lab Services Molecular Microbiology Lab	Oregon SARS-CoV-2 Genome Sequencing Center	VLOOKUP(C386 et al	EPI_ISL_2838676
OHSU Lab Services Molecular Microbiology Lab	Oregon SARS-CoV-2 Genome Sequencing Center	VLOOKUP(C387 et al	EPI_ISL_2838666
OHSU Lab Services Molecular Microbiology Lab	Oregon SARS-CoV-2 Genome Sequencing Center	VLOOKUP(C389 et al	EPI_ISL_2838827
OHSU Lab Services Molecular Microbiology Lab	Oregon SARS-CoV-2 Genome Sequencing Center	VLOOKUP(C39 et al	EPI_ISL_2838608
OHSU Lab Services Molecular Microbiology Lab	Oregon SARS-CoV-2 Genome Sequencing Center	VLOOKUP(C390 et al	EPI_ISL_2838828
OHSU Lab Services Molecular Microbiology Lab	Oregon SARS-CoV-2 Genome Sequencing Center	VLOOKUP(C391 et al	EPI_ISL_2838829
OHSU Lab Services Molecular Microbiology Lab	Oregon SARS-CoV-2 Genome Sequencing Center	VLOOKUP(C392 et al	EPI_ISL_2838659
OHSU Lab Services Molecular Microbiology Lab	Oregon SARS-CoV-2 Genome Sequencing Center	VLOOKUP(C393 et al	EPI_ISL_2838660
OHSU Lab Services Molecular Microbiology Lab	Oregon SARS-CoV-2 Genome Sequencing Center	VLOOKUP(C395 et al	EPI_ISL_2838830
OHSU Lab Services Molecular Microbiology Lab	Oregon SARS-CoV-2 Genome Sequencing Center	VLOOKUP(C396 et al	EPI_ISL_2838831
OHSU Lab Services Molecular Microbiology Lab	Oregon SARS-CoV-2 Genome Sequencing Center	VLOOKUP(C397 et al	EPI_ISL_2838832
OHSU Lab Services Molecular Microbiology Lab	Oregon SARS-CoV-2 Genome Sequencing Center	VLOOKUP(C398 et al	EPI_ISL_2838833
OHSU Lab Services Molecular Microbiology Lab	Oregon SARS-CoV-2 Genome Sequencing Center	VLOOKUP(C399 et al	EPI_ISL_2838677
OHSU Lab Services Molecular Microbiology Lab	Oregon SARS-CoV-2 Genome Sequencing Center	VLOOKUP(C4 et al	EPI_ISL_2838897, EPI_ISL_2842709
OHSU Lab Services Molecular Microbiology Lab	Oregon SARS-CoV-2 Genome Sequencing Center	VLOOKUP(C40 et al	EPI_ISL_2838923
OHSU Lab Services Molecular Microbiology Lab	Oregon SARS-CoV-2 Genome Sequencing Center	VLOOKUP(C400 et al	EPI_ISL_2838678
OHSU Lab Services Molecular Microbiology Lab	Oregon SARS-CoV-2 Genome Sequencing Center	VLOOKUP(C401 et al	EPI_ISL_2838679
OHSU Lab Services Molecular Microbiology Lab	Oregon SARS-CoV-2 Genome Sequencing Center	VLOOKUP(C402 et al	EPI_ISL_2838696
OHSU Lab Services Molecular Microbiology Lab	Oregon SARS-CoV-2 Genome Sequencing Center	VLOOKUP(C403 et al	EPI_ISL_2838680
OHSU Lab Services Molecular Microbiology Lab	Oregon SARS-CoV-2 Genome Sequencing Center	VLOOKUP(C404 et al	EPI_ISL_2838895
OHSU Lab Services Molecular Microbiology Lab	Oregon SARS-CoV-2 Genome Sequencing Center	VLOOKUP(C405 et al	EPI_ISL_2838697
OHSU Lab Services Molecular Microbiology Lab	Oregon SARS-CoV-2 Genome Sequencing Center	VLOOKUP(C406 et al	EPI_ISL_2838617
OHSU Lab Services Molecular Microbiology Lab	Oregon SARS-CoV-2 Genome Sequencing Center	VLOOKUP(C407 et al	EPI_ISL_2838681
OHSU Lab Services Molecular Microbiology Lab	Oregon SARS-CoV-2 Genome Sequencing Center	VLOOKUP(C408 et al	EPI_ISL_2838587
OHSU Lab Services Molecular Microbiology Lab	Oregon SARS-CoV-2 Genome Sequencing Center	VLOOKUP(C409 et al	EPI_ISL_2838698
OHSU Lab Services Molecular Microbiology Lab	Oregon SARS-CoV-2 Genome Sequencing Center	VLOOKUP(C41 et al	EPI_ISL_2838737
OHSU Lab Services Molecular Microbiology Lab	Oregon SARS-CoV-2 Genome Sequencing Center	VLOOKUP(C410 et al	EPI_ISL_2838834
OHSU Lab Services Molecular Microbiology Lab	Oregon SARS-CoV-2 Genome Sequencing Center	VLOOKUP(C411 et al	EPI_ISL_2838661
OHSU Lab Services Molecular Microbiology Lab	Oregon SARS-CoV-2 Genome Sequencing Center	VLOOKUP(C412 et al	EPI_ISL_2838835
OHSU Lab Services Molecular Microbiology Lab	Oregon SARS-CoV-2 Genome Sequencing Center	VLOOKUP(C413 et al	EPI_ISL_2838836
OHSU Lab Services Molecular Microbiology Lab	Oregon SARS-CoV-2 Genome Sequencing Center	VLOOKUP(C414 et al	EPI_ISL_2838682
OHSU Lab Services Molecular Microbiology Lab	Oregon SARS-CoV-2 Genome Sequencing Center	VLOOKUP(C416 et al	EPI_ISL_2838837
OHSU Lab Services Molecular Microbiology Lab	Oregon SARS-CoV-2 Genome Sequencing Center	VLOOKUP(C418 et al	EPI_ISL_2838838
OHSU Lab Services Molecular Microbiology Lab	Oregon SARS-CoV-2 Genome Sequencing Center	VLOOKUP(C419 et al	EPI_ISL_2838839
OHSU Lab Services Molecular Microbiology Lab	Oregon SARS-CoV-2 Genome Sequencing Center	VLOOKUP(C42 et al	EPI_ISL_2838890
OHSU Lab Services Molecular Microbiology Lab	Oregon SARS-CoV-2 Genome Sequencing Center	VLOOKUP(C420 et al	EPI_ISL_2838662
OHSU Lab Services Molecular Microbiology Lab	Oregon SARS-CoV-2 Genome Sequencing Center	VLOOKUP(C421 et al	EPI_ISL_2838840
OHSU Lab Services Molecular Microbiology Lab	Oregon SARS-CoV-2 Genome Sequencing Center	VLOOKUP(C422 et al	EPI_ISL_2838841
OHSU Lab Services Molecular Microbiology Lab	Oregon SARS-CoV-2 Genome Sequencing Center	VLOOKUP(C423 et al	EPI_ISL_2838842
OHSU Lab Services Molecular Microbiology Lab	Oregon SARS-CoV-2 Genome Sequencing Center	VLOOKUP(C424 et al	EPI_ISL_2838843
OHSU Lab Services Molecular Microbiology Lab	Oregon SARS-CoV-2 Genome Sequencing Center	VLOOKUP(C425 et al	EPI_ISL_2838683
OHSU Lab Services Molecular Microbiology Lab	Oregon SARS-CoV-2 Genome Sequencing Center	VLOOKUP(C426 et al	EPI_ISL_2838699
OHSU Lab Services Molecular Microbiology Lab	Oregon SARS-CoV-2 Genome Sequencing Center	VLOOKUP(C427 et al	EPI_ISL_2838844
OHSU Lab Services Molecular Microbiology Lab	Oregon SARS-CoV-2 Genome Sequencing Center	VLOOKUP(C428 et al	EPI_ISL_2838845
OHSU Lab Services Molecular Microbiology Lab	Oregon SARS-CoV-2 Genome Sequencing Center	VLOOKUP(C429 et al	EPI_ISL_2838846
OHSU Lab Services Molecular Microbiology Lab	Oregon SARS-CoV-2 Genome Sequencing Center	VLOOKUP(C43 et al	EPI_ISL_2838924
OHSU Lab Services Molecular Microbiology Lab	Oregon SARS-CoV-2 Genome Sequencing Center	VLOOKUP(C430 et al	EPI_ISL_2838847
OHSU Lab Services Molecular Microbiology Lab	Oregon SARS-CoV-2 Genome Sequencing Center	VLOOKUP(C432 et al	EPI_ISL_2838663
OHSU Lab Services Molecular Microbiology Lab	Oregon SARS-CoV-2 Genome Sequencing Center	VLOOKUP(C433 et al	EPI_ISL_2838848
OHSU Lab Services Molecular Microbiology Lab	Oregon SARS-CoV-2 Genome Sequencing Center	VLOOKUP(C434 et al	EPI_ISL_2838849
OHSU Lab Services Molecular Microbiology Lab	Oregon SARS-CoV-2 Genome Sequencing Center	VLOOKUP(C435 et al	EPI_ISL_2838700
OHSU Lab Services Molecular Microbiology Lab	Oregon SARS-CoV-2 Genome Sequencing Center	VLOOKUP(C436 et al	EPI_ISL_2838671
OHSU Lab Services Molecular Microbiology Lab	Oregon SARS-CoV-2 Genome Sequencing Center	VLOOKUP(C437 et al	EPI_ISL_2838672
OHSU Lab Services Molecular Microbiology Lab	Oregon SARS-CoV-2 Genome Sequencing Center	VLOOKUP(C438 et al	EPI_ISL_2838850
OHSU Lab Services Molecular Microbiology Lab	Oregon SARS-CoV-2 Genome Sequencing Center	VLOOKUP(C439 et al	EPI_ISL_2838713
OHSU Lab Services Molecular Microbiology Lab	Oregon SARS-CoV-2 Genome Sequencing Center	VLOOKUP(C44 et al	EPI_ISL_2838925
OHSU Lab Services Molecular Microbiology Lab	Oregon SARS-CoV-2 Genome Sequencing Center	VLOOKUP(C440 et al	EPI_ISL_2838851
OHSU Lab Services Molecular Microbiology Lab	Oregon SARS-CoV-2 Genome Sequencing Center	VLOOKUP(C441 et al	EPI_ISL_2838852
OHSU Lab Services Molecular Microbiology Lab	Oregon SARS-CoV-2 Genome Sequencing Center	VLOOKUP(C442 et al	EPI_ISL_2839089
OHSU Lab Services Molecular Microbiology Lab	Oregon SARS-CoV-2 Genome Sequencing Center	VLOOKUP(C443 et al	EPI_ISL_2839090
OHSU Lab Services Molecular Microbiology Lab	Oregon SARS-CoV-2 Genome Sequencing Center	VLOOKUP(C444 et al	EPI_ISL_2838664
OHSU Lab Services Molecular Microbiology Lab	Oregon SARS-CoV-2 Genome Sequencing Center	VLOOKUP(C445 et al	EPI_ISL_2838717
OHSU Lab Services Molecular Microbiology Lab	Oregon SARS-CoV-2 Genome Sequencing Center	VLOOKUP(C446 et al	EPI_ISL_2838701
OHSU Lab Services Molecular Microbiology Lab	Oregon SARS-CoV-2 Genome Sequencing Center	VLOOKUP(C447 et al	EPI_ISL_2838702
OHSU Lab Services Molecular Microbiology Lab	Oregon SARS-CoV-2 Genome Sequencing Center	VLOOKUP(C448 et al	EPI_ISL_2838684
OHSU Lab Services Molecular Microbiology Lab	Oregon SARS-CoV-2 Genome Sequencing Center	VLOOKUP(C449 et al	EPI_ISL_2838685
OHSU Lab Services Molecular Microbiology Lab	Oregon SARS-CoV-2 Genome Sequencing Center	VLOOKUP(C45 et al	EPI_ISL_2838926
OHSU Lab Services Molecular Microbiology Lab	Oregon SARS-CoV-2 Genome Sequencing Center	VLOOKUP(C450 et al	EPI_ISL_2838714
OHSU Lab Services Molecular Microbiology Lab	Oregon SARS-CoV-2 Genome Sequencing Center	VLOOKUP(C451 et al	EPI_ISL_2838605
OHSU Lab Services Molecular Microbiology Lab	Oregon SARS-CoV-2 Genome Sequencing Center	VLOOKUP(C452 et al	EPI_ISL_2838766
OHSU Lab Services Molecular Microbiology Lab	Oregon SARS-CoV-2 Genome Sequencing Center	VLOOKUP(C453 et al	EPI_ISL_2838792
OHSU Lab Services Molecular Microbiology Lab	Oregon SARS-CoV-2 Genome Sequencing Center	VLOOKUP(C454 et al	EPI_ISL_2838853
OHSU Lab Services Molecular Microbiology Lab	Oregon SARS-CoV-2 Genome Sequencing Center	VLOOKUP(C456 et al	EPI_ISL_2838751
OHSU Lab Services Molecular Microbiology Lab	Oregon SARS-CoV-2 Genome Sequencing Center	VLOOKUP(C457 et al	EPI_ISL_2838686
OHSU Lab Services Molecular Microbiology Lab	Oregon SARS-CoV-2 Genome Sequencing Center	VLOOKUP(C458 et al	EPI_ISL_2838653
OHSU Lab Services Molecular Microbiology Lab	Oregon SARS-CoV-2 Genome Sequencing Center	VLOOKUP(C459 et al	EPI_ISL_2838854
OHSU Lab Services Molecular Microbiology Lab	Oregon SARS-CoV-2 Genome Sequencing Center	VLOOKUP(C46 et al	EPI_ISL_2838927
OHSU Lab Services Molecular Microbiology Lab	Oregon SARS-CoV-2 Genome Sequencing Center	VLOOKUP(C460 et al	EPI_ISL_2838687
OHSU Lab Services Molecular Microbiology Lab	Oregon SARS-CoV-2 Genome Sequencing Center	VLOOKUP(C461 et al	EPI_ISL_2838703
OHSU Lab Services Molecular Microbiology Lab	Oregon SARS-CoV-2 Genome Sequencing Center	VLOOKUP(C462 et al	EPI_ISL_2838715
OHSU Lab Services Molecular Microbiology Lab	Oregon SARS-CoV-2 Genome Sequencing Center	VLOOKUP(C463 et al	EPI_ISL_2838855
OHSU Lab Services Molecular Microbiology Lab	Oregon SARS-CoV-2 Genome Sequencing Center	VLOOKUP(C464 et al	EPI_ISL_2839091
OHSU Lab Services Molecular Microbiology Lab	Oregon SARS-CoV-2 Genome Sequencing Center	VLOOKUP(C465 et al	EPI_ISL_2838772
OHSU Lab Services Molecular Microbiology Lab	Oregon SARS-CoV-2 Genome Sequencing Center	VLOOKUP(C466 et al	EPI_ISL_2838856
OHSU Lab Services Molecular Microbiology Lab	Oregon SARS-CoV-2 Genome Sequencing Center	VLOOKUP(C467 et al	EPI_ISL_2838667
OHSU Lab Services Molecular Microbiology Lab	Oregon SARS-CoV-2 Genome Sequencing Center	VLOOKUP(C468 et al	EPI_ISL_2838857
OHSU Lab Services Molecular Microbiology Lab	Oregon SARS-CoV-2 Genome Sequencing Center	VLOOKUP(C469 et al	EPI_ISL_2838583
OHSU Lab Services Molecular Microbiology Lab	Oregon SARS-CoV-2 Genome Sequencing Center	VLOOKUP(C47 et al	EPI_ISL_2838928
OHSU Lab Services Molecular Microbiology Lab	Oregon SARS-CoV-2 Genome Sequencing Center	VLOOKUP(C470 et al	EPI_ISL_2838586
OHSU Lab Services Molecular Microbiology Lab	Oregon SARS-CoV-2 Genome Sequencing Center	VLOOKUP(C471 et al	EPI_ISL_2838654
OHSU Lab Services Molecular Microbiology Lab	Oregon SARS-CoV-2 Genome Sequencing Center	VLOOKUP(C473 et al	EPI_ISL_2838704
OHSU Lab Services Molecular Microbiology Lab	Oregon SARS-CoV-2 Genome Sequencing Center	VLOOKUP(C474 et al	EPI_ISL_2838858
OHSU Lab Services Molecular Microbiology Lab	Oregon SARS-CoV-2 Genome Sequencing Center	VLOOKUP(C475 et al	EPI_ISL_2838753
OHSU Lab Services Molecular Microbiology Lab	Oregon SARS-CoV-2 Genome Sequencing Center	VLOOKUP(C476 et al	EPI_ISL_2838705
OHSU Lab Services Molecular Microbiology Lab	Oregon SARS-CoV-2 Genome Sequencing Center	VLOOKUP(C477 et al	EPI_ISL_2838859
OHSU Lab Services Molecular Microbiology Lab	Oregon SARS-CoV-2 Genome Sequencing Center	VLOOKUP(C478 et al	EPI_ISL_2838706
OHSU Lab Services Molecular Microbiology Lab	Oregon SARS-CoV-2 Genome Sequencing Center	VLOOKUP(C479 et al	EPI_ISL_2838793
OHSU Lab Services Molecular Microbiology Lab	Oregon SARS-CoV-2 Genome Sequencing Center	VLOOKUP(C48 et al	EPI_ISL_2838749
OHSU Lab Services Molecular Microbiology Lab	Oregon SARS-CoV-2 Genome Sequencing Center	VLOOKUP(C480 et al	EPI_ISL_2838707
OHSU Lab Services Molecular Microbiology Lab	Oregon SARS-CoV-2 Genome Sequencing Center	VLOOKUP(C481 et al	EPI_ISL_2838688
OHSU Lab Services Molecular Microbiology Lab	Oregon SARS-CoV-2 Genome Sequencing Center	VLOOKUP(C482 et al	EPI_ISL_2838668
OHSU Lab Services Molecular Microbiology Lab	Oregon SARS-CoV-2 Genome Sequencing Center	VLOOKUP(C483 et al	EPI_ISL_2838860
OHSU Lab Services Molecular Microbiology Lab	Oregon SARS-CoV-2 Genome Sequencing Center	VLOOKUP(C484 et al	EPI_ISL_2838718
OHSU Lab Services Molecular Microbiology Lab	Oregon SARS-CoV-2 Genome Sequencing Center	VLOOKUP(C485 et al	EPI_ISL_2838689
OHSU Lab Services Molecular Microbiology Lab	Oregon SARS-CoV-2 Genome Sequencing Center	VLOOKUP(C486 et al	EPI_ISL_2838708
OHSU Lab Services Molecular Microbiology Lab	Oregon SARS-CoV-2 Genome Sequencing Center	VLOOKUP(C487 et al	EPI_ISL_2838690
OHSU Lab Services Molecular Microbiology Lab	Oregon SARS-CoV-2 Genome Sequencing Center	VLOOKUP(C488 et al	EPI_ISL_2838861
OHSU Lab Services Molecular Microbiology Lab	Oregon SARS-CoV-2 Genome Sequencing Center	VLOOKUP(C489 et al	EPI_ISL_2838571
OHSU Lab Services Molecular Microbiology Lab	Oregon SARS-CoV-2 Genome Sequencing Center	VLOOKUP(C49 et al	EPI_ISL_2838657
OHSU Lab Services Molecular Microbiology Lab	Oregon SARS-CoV-2 Genome Sequencing Center	VLOOKUP(C493 et al	EPI_ISL_2839092
OHSU Lab Services Molecular Microbiology Lab	Oregon SARS-CoV-2 Genome Sequencing Center	VLOOKUP(C495 et al	EPI_ISL_2838609
OHSU Lab Services Molecular Microbiology Lab	Oregon SARS-CoV-2 Genome Sequencing Center	VLOOKUP(C496 et al	EPI_ISL_2838691
OHSU Lab Services Molecular Microbiology Lab	Oregon SARS-CoV-2 Genome Sequencing Center	VLOOKUP(C497 et al	EPI_ISL_2838692
OHSU Lab Services Molecular Microbiology Lab	Oregon SARS-CoV-2 Genome Sequencing Center	VLOOKUP(C499 et al	EPI_ISL_2838693
OHSU Lab Services Molecular Microbiology Lab	Oregon SARS-CoV-2 Genome Sequencing Center	VLOOKUP(C5 et al	EPI_ISL_2838642, EPI_ISL_2842710
OHSU Lab Services Molecular Microbiology Lab	Oregon SARS-CoV-2 Genome Sequencing Center	VLOOKUP(C50 et al	EPI_ISL_2838929
OHSU Lab Services Molecular Microbiology Lab	Oregon SARS-CoV-2 Genome Sequencing Center	VLOOKUP(C502 et al	EPI_ISL_2838862
OHSU Lab Services Molecular Microbiology Lab	Oregon SARS-CoV-2 Genome Sequencing Center	VLOOKUP(C503 et al	EPI_ISL_2838863
OHSU Lab Services Molecular Microbiology Lab	Oregon SARS-CoV-2 Genome Sequencing Center	VLOOKUP(C504 et al	EPI_ISL_2838864
OHSU Lab Services Molecular Microbiology Lab	Oregon SARS-CoV-2 Genome Sequencing Center	VLOOKUP(C505 et al	EPI_ISL_2838865
OHSU Lab Services Molecular Microbiology Lab	Oregon SARS-CoV-2 Genome Sequencing Center	VLOOKUP(C506 et al	EPI_ISL_2838606
OHSU Lab Services Molecular Microbiology Lab	Oregon SARS-CoV-2 Genome Sequencing Center	VLOOKUP(C507 et al	EPI_ISL_2838709
OHSU Lab Services Molecular Microbiology Lab	Oregon SARS-CoV-2 Genome Sequencing Center	VLOOKUP(C508 et al	EPI_ISL_2838866
OHSU Lab Services Molecular Microbiology Lab	Oregon SARS-CoV-2 Genome Sequencing Center	VLOOKUP(C51 et al	EPI_ISL_2838930
OHSU Lab Services Molecular Microbiology Lab	Oregon SARS-CoV-2 Genome Sequencing Center	VLOOKUP(C510 et al	EPI_ISL_2838867
OHSU Lab Services Molecular Microbiology Lab	Oregon SARS-CoV-2 Genome Sequencing Center	VLOOKUP(C512 et al	EPI_ISL_2838694
OHSU Lab Services Molecular Microbiology Lab	Oregon SARS-CoV-2 Genome Sequencing Center	VLOOKUP(C513 et al	EPI_ISL_2838868
OHSU Lab Services Molecular Microbiology Lab	Oregon SARS-CoV-2 Genome Sequencing Center	VLOOKUP(C514 et al	EPI_ISL_2838887
OHSU Lab Services Molecular Microbiology Lab	Oregon SARS-CoV-2 Genome Sequencing Center	VLOOKUP(C515 et al	EPI_ISL_2838710
OHSU Lab Services Molecular Microbiology Lab	Oregon SARS-CoV-2 Genome Sequencing Center	VLOOKUP(C516 et al	EPI_ISL_2838869
OHSU Lab Services Molecular Microbiology Lab	Oregon SARS-CoV-2 Genome Sequencing Center	VLOOKUP(C517 et al	EPI_ISL_2838870
OHSU Lab Services Molecular Microbiology Lab	Oregon SARS-CoV-2 Genome Sequencing Center	VLOOKUP(C518 et al	EPI_ISL_2838871
OHSU Lab Services Molecular Microbiology Lab	Oregon SARS-CoV-2 Genome Sequencing Center	VLOOKUP(C519 et al	EPI_ISL_2838872
OHSU Lab Services Molecular Microbiology Lab	Oregon SARS-CoV-2 Genome Sequencing Center	VLOOKUP(C52 et al	EPI_ISL_2838931
OHSU Lab Services Molecular Microbiology Lab	Oregon SARS-CoV-2 Genome Sequencing Center	VLOOKUP(C520 et al	EPI_ISL_2838809
OHSU Lab Services Molecular Microbiology Lab	Oregon SARS-CoV-2 Genome Sequencing Center	VLOOKUP(C521 et al	EPI_ISL_2838873
OHSU Lab Services Molecular Microbiology Lab	Oregon SARS-CoV-2 Genome Sequencing Center	VLOOKUP(C522 et al	EPI_ISL_2838874
OHSU Lab Services Molecular Microbiology Lab	Oregon SARS-CoV-2 Genome Sequencing Center	VLOOKUP(C523 et al	EPI_ISL_2838588
OHSU Lab Services Molecular Microbiology Lab	Oregon SARS-CoV-2 Genome Sequencing Center	VLOOKUP(C524 et al	EPI_ISL_2838711
OHSU Lab Services Molecular Microbiology Lab	Oregon SARS-CoV-2 Genome Sequencing Center	VLOOKUP(C525 et al	EPI_ISL_2838875
OHSU Lab Services Molecular Microbiology Lab	Oregon SARS-CoV-2 Genome Sequencing Center	VLOOKUP(C526 et al	EPI_ISL_2838876
OHSU Lab Services Molecular Microbiology Lab	Oregon SARS-CoV-2 Genome Sequencing Center	VLOOKUP(C527 et al	EPI_ISL_2838669
OHSU Lab Services Molecular Microbiology Lab	Oregon SARS-CoV-2 Genome Sequencing Center	VLOOKUP(C528 et al	EPI_ISL_2838877
OHSU Lab Services Molecular Microbiology Lab	Oregon SARS-CoV-2 Genome Sequencing Center	VLOOKUP(C529 et al	EPI_ISL_2838878
OHSU Lab Services Molecular Microbiology Lab	Oregon SARS-CoV-2 Genome Sequencing Center	VLOOKUP(C53 et al	EPI_ISL_2838932
OHSU Lab Services Molecular Microbiology Lab	Oregon SARS-CoV-2 Genome Sequencing Center	VLOOKUP(C530 et al	EPI_ISL_2838879
OHSU Lab Services Molecular Microbiology Lab	Oregon SARS-CoV-2 Genome Sequencing Center	VLOOKUP(C533 et al	EPI_ISL_2838880
OHSU Lab Services Molecular Microbiology Lab	Oregon SARS-CoV-2 Genome Sequencing Center	VLOOKUP(C534 et al	EPI_ISL_2838881
OHSU Lab Services Molecular Microbiology Lab	Oregon SARS-CoV-2 Genome Sequencing Center	VLOOKUP(C535 et al	EPI_ISL_2838670
OHSU Lab Services Molecular Microbiology Lab	Oregon SARS-CoV-2 Genome Sequencing Center	VLOOKUP(C536 et al	EPI_ISL_2838814
OHSU Lab Services Molecular Microbiology Lab	Oregon SARS-CoV-2 Genome Sequencing Center	VLOOKUP(C537 et al	EPI_ISL_2838665
OHSU Lab Services Molecular Microbiology Lab	Oregon SARS-CoV-2 Genome Sequencing Center	VLOOKUP(C538 et al	EPI_ISL_2838758
OHSU Lab Services Molecular Microbiology Lab	Oregon SARS-CoV-2 Genome Sequencing Center	VLOOKUP(C539 et al	EPI_ISL_2838882
OHSU Lab Services Molecular Microbiology Lab	Oregon SARS-CoV-2 Genome Sequencing Center	VLOOKUP(C54 et al	EPI_ISL_2838933
OHSU Lab Services Molecular Microbiology Lab	Oregon SARS-CoV-2 Genome Sequencing Center	VLOOKUP(C540 et al	EPI_ISL_2838716
OHSU Lab Services Molecular Microbiology Lab	Oregon SARS-CoV-2 Genome Sequencing Center	VLOOKUP(C541 et al	EPI_ISL_2838888
OHSU Lab Services Molecular Microbiology Lab	Oregon SARS-CoV-2 Genome Sequencing Center	VLOOKUP(C542 et al	EPI_ISL_2838810
OHSU Lab Services Molecular Microbiology Lab	Oregon SARS-CoV-2 Genome Sequencing Center	VLOOKUP(C544 et al	EPI_ISL_2838582
OHSU Lab Services Molecular Microbiology Lab	Oregon SARS-CoV-2 Genome Sequencing Center	VLOOKUP(C545 et al	EPI_ISL_2839093
OHSU Lab Services Molecular Microbiology Lab	Oregon SARS-CoV-2 Genome Sequencing Center	VLOOKUP(C547 et al	EPI_ISL_2838883
OHSU Lab Services Molecular Microbiology Lab	Oregon SARS-CoV-2 Genome Sequencing Center	VLOOKUP(C55 et al	EPI_ISL_2838934
OHSU Lab Services Molecular Microbiology Lab	Oregon SARS-CoV-2 Genome Sequencing Center	VLOOKUP(C56 et al	EPI_ISL_2838567
OHSU Lab Services Molecular Microbiology Lab	Oregon SARS-CoV-2 Genome Sequencing Center	VLOOKUP(C57 et al	EPI_ISL_2838724
OHSU Lab Services Molecular Microbiology Lab	Oregon SARS-CoV-2 Genome Sequencing Center	VLOOKUP(C58 et al	EPI_ISL_2838935
OHSU Lab Services Molecular Microbiology Lab	Oregon SARS-CoV-2 Genome Sequencing Center	VLOOKUP(C59 et al	EPI_ISL_2838936
OHSU Lab Services Molecular Microbiology Lab	Oregon SARS-CoV-2 Genome Sequencing Center	VLOOKUP(C6 et al	EPI_ISL_2838898, EPI_ISL_2842711
OHSU Lab Services Molecular Microbiology Lab	Oregon SARS-CoV-2 Genome Sequencing Center	VLOOKUP(C60 et al	EPI_ISL_2838937
OHSU Lab Services Molecular Microbiology Lab	Oregon SARS-CoV-2 Genome Sequencing Center	VLOOKUP(C61 et al	EPI_ISL_2838938
OHSU Lab Services Molecular Microbiology Lab	Oregon SARS-CoV-2 Genome Sequencing Center	VLOOKUP(C62 et al	EPI_ISL_2838939
OHSU Lab Services Molecular Microbiology Lab	Oregon SARS-CoV-2 Genome Sequencing Center	VLOOKUP(C63 et al	EPI_ISL_2838940
OHSU Lab Services Molecular Microbiology Lab	Oregon SARS-CoV-2 Genome Sequencing Center	VLOOKUP(C64 et al	EPI_ISL_2838941
OHSU Lab Services Molecular Microbiology Lab	Oregon SARS-CoV-2 Genome Sequencing Center	VLOOKUP(C65 et al	EPI_ISL_2838942
OHSU Lab Services Molecular Microbiology Lab	Oregon SARS-CoV-2 Genome Sequencing Center	VLOOKUP(C66 et al	EPI_ISL_2838891
OHSU Lab Services Molecular Microbiology Lab	Oregon SARS-CoV-2 Genome Sequencing Center	VLOOKUP(C67 et al	EPI_ISL_2838943
OHSU Lab Services Molecular Microbiology Lab	Oregon SARS-CoV-2 Genome Sequencing Center	VLOOKUP(C68 et al	EPI_ISL_2838944
OHSU Lab Services Molecular Microbiology Lab	Oregon SARS-CoV-2 Genome Sequencing Center	VLOOKUP(C69 et al	EPI_ISL_2838945
OHSU Lab Services Molecular Microbiology Lab	Oregon SARS-CoV-2 Genome Sequencing Center	VLOOKUP(C7 et al	EPI_ISL_2838889, EPI_ISL_2842712
OHSU Lab Services Molecular Microbiology Lab	Oregon SARS-CoV-2 Genome Sequencing Center	VLOOKUP(C70 et al	EPI_ISL_2838946
OHSU Lab Services Molecular Microbiology Lab	Oregon SARS-CoV-2 Genome Sequencing Center	VLOOKUP(C71 et al	EPI_ISL_2838756
OHSU Lab Services Molecular Microbiology Lab	Oregon SARS-CoV-2 Genome Sequencing Center	VLOOKUP(C72 et al	EPI_ISL_2838947
OHSU Lab Services Molecular Microbiology Lab	Oregon SARS-CoV-2 Genome Sequencing Center	VLOOKUP(C73 et al	EPI_ISL_2838948
OHSU Lab Services Molecular Microbiology Lab	Oregon SARS-CoV-2 Genome Sequencing Center	VLOOKUP(C74 et al	EPI_ISL_2838949
OHSU Lab Services Molecular Microbiology Lab	Oregon SARS-CoV-2 Genome Sequencing Center	VLOOKUP(C8 et al	EPI_ISL_2838899, EPI_ISL_2842713
OHSU Lab Services Molecular Microbiology Lab	Oregon SARS-CoV-2 Genome Sequencing Center	VLOOKUP(C9 et al	EPI_ISL_2838900, EPI_ISL_2842714
OHSU Molecular Microbiology Laboratory	OHSU Molecular Microbiology Laboratory	Rebecca O'Gara et al	EPI_ISL_2652159
OHSU-MM Lab	OHSU MM Lab	Yun Wu et al	EPI_ISL_3501688, EPI_ISL_3501689, EPI_ISL_3547380, EPI_ISL_3547381, EPI_ISL_3547382, EPI_ISL_3547389, EPI_ISL_3869500
OHSU-MM Lab	OHSU-MM Lab	Jeannine Lama et al	EPI_ISL_3319359, EPI_ISL_3319360, EPI_ISL_3319361, EPI_ISL_3319362, EPI_ISL_3319363, EPI_ISL_3319364, EPI_ISL_3319365, EPI_ISL_3319366, EPI_ISL_3319367, EPI_ISL_3319368, EPI_ISL_3319369, EPI_ISL_3319370, EPI_ISL_3319371, EPI_ISL_3319372, EPI_ISL_3319373, EPI_ISL_3319374, EPI_ISL_3319375, EPI_ISL_3319376, EPI_ISL_3319377, EPI_ISL_3319378, EPI_ISL_3319379, EPI_ISL_3319380, EPI_ISL_3319382, EPI_ISL_3319385, EPI_ISL_3319388, EPI_ISL_3319391, EPI_ISL_3319394, EPI_ISL_3319397, EPI_ISL_3319400, EPI_ISL_3319404, EPI_ISL_3319407, EPI_ISL_3319410, EPI_ISL_3319413, EPI_ISL_3319417, EPI_ISL_3319420, EPI_ISL_3319423, EPI_ISL_3319426, EPI_ISL_3319429, EPI_ISL_3319432, EPI_ISL_3319437, EPI_ISL_3319440, EPI_ISL_3319443, EPI_ISL_3319446, EPI_ISL_3319449, EPI_ISL_3319452, EPI_ISL_3319455, EPI_ISL_3319458, EPI_ISL_3319466, EPI_ISL_3319471, EPI_ISL_3319477, EPI_ISL_3319483, EPI_ISL_3319495, EPI_ISL_3319500, EPI_ISL_3319510, EPI_ISL_3319520, EPI_ISL_3319525, EPI_ISL_3319530, EPI_ISL_3319535, EPI_ISL_3319540, EPI_ISL_3319545, EPI_ISL_3319551, EPI_ISL_3319557, EPI_ISL_3319564, EPI_ISL_3319567, EPI_ISL_3319574, EPI_ISL_3319578, EPI_ISL_3319581, EPI_ISL_3319583, EPI_ISL_3319587, EPI_ISL_3319590, EPI_ISL_3319594, EPI_ISL_3319596, EPI_ISL_3319600, EPI_ISL_3319603, EPI_ISL_3319605, EPI_ISL_3319608, EPI_ISL_3319611, EPI_ISL_3319617, EPI_ISL_3319620, EPI_ISL_3319624, EPI_ISL_3319625, EPI_ISL_3319626, EPI_ISL_3319627, EPI_ISL_3319628, EPI_ISL_3319629, EPI_ISL_3319632, EPI_ISL_3319633, EPI_ISL_3319634, EPI_ISL_3319635, EPI_ISL_3319638, EPI_ISL_3319640, EPI_ISL_3319642, EPI_ISL_3319644, EPI_ISL_3319646, EPI_ISL_3319647, EPI_ISL_3319648, EPI_ISL_3319650, EPI_ISL_3319651, EPI_ISL_3319652, EPI_ISL_3319654, EPI_ISL_3319655, EPI_ISL_3319656, EPI_ISL_3319657, EPI_ISL_3319658, EPI_ISL_3319659, EPI_ISL_3319660, EPI_ISL_3319661, EPI_ISL_3319662, EPI_ISL_3319663, EPI_ISL_3319664, EPI_ISL_3319665, EPI_ISL_3319667, EPI_ISL_3319668, EPI_ISL_3319669, EPI_ISL_3319670, EPI_ISL_3319672, EPI_ISL_3319673, EPI_ISL_3319674, EPI_ISL_3319675, EPI_ISL_3319676, EPI_ISL_3319677, EPI_ISL_3319678, EPI_ISL_3319679, EPI_ISL_3319680, EPI_ISL_3319681, EPI_ISL_3319682, EPI_ISL_3319683, EPI_ISL_3319685, EPI_ISL_3319686, EPI_ISL_3319687, EPI_ISL_3319688, EPI_ISL_3319689, EPI_ISL_3319690, EPI_ISL_3319691, EPI_ISL_3319692, EPI_ISL_3319693, EPI_ISL_3319694, EPI_ISL_3319695, EPI_ISL_3319696, EPI_ISL_3319697, EPI_ISL_3319698, EPI_ISL_3319699, EPI_ISL_3319700, EPI_ISL_3319701, EPI_ISL_3319702, EPI_ISL_3319703, EPI_ISL_3319705, EPI_ISL_3319706, EPI_ISL_3319707, EPI_ISL_3319709, EPI_ISL_3319710, EPI_ISL_3319711, EPI_ISL_3319712, EPI_ISL_3319714, EPI_ISL_3319715, EPI_ISL_3319716, EPI_ISL_3319717, EPI_ISL_3319718, EPI_ISL_3319719, EPI_ISL_3319720, EPI_ISL_3319721, EPI_ISL_3319722, EPI_ISL_3319723, EPI_ISL_3319724, EPI_ISL_3319725, EPI_ISL_3319726, EPI_ISL_3319727, EPI_ISL_3319728, EPI_ISL_3319729, EPI_ISL_3319731, EPI_ISL_3319732, EPI_ISL_3319733, EPI_ISL_3319734, EPI_ISL_3319736, EPI_ISL_3319738, EPI_ISL_3319739, EPI_ISL_3319741, EPI_ISL_3319742, EPI_ISL_3319743, EPI_ISL_3319744, EPI_ISL_3319745, EPI_ISL_3319746, EPI_ISL_3319747, EPI_ISL_3319748, EPI_ISL_3319749, EPI_ISL_3319750, EPI_ISL_3319751, EPI_ISL_3319753, EPI_ISL_3319754, EPI_ISL_3319755, EPI_ISL_3319756, EPI_ISL_3319757, EPI_ISL_3319758, EPI_ISL_3319759, EPI_ISL_3319761, EPI_ISL_3319762, EPI_ISL_3319763, EPI_ISL_3319764, EPI_ISL_3319765, EPI_ISL_3319766, EPI_ISL_3319767, EPI_ISL_3319768, EPI_ISL_3319769, EPI_ISL_3319770, EPI_ISL_3319771, EPI_ISL_3319772, EPI_ISL_3319773, EPI_ISL_3319774, EPI_ISL_3319775, EPI_ISL_3319776, EPI_ISL_3319777, EPI_ISL_3319778, EPI_ISL_3319780, EPI_ISL_3319781, EPI_ISL_3319782, EPI_ISL_3319783, EPI_ISL_3319784, EPI_ISL_3319786, EPI_ISL_3319787, EPI_ISL_3319788, EPI_ISL_3319789, EPI_ISL_3319790, EPI_ISL_3319791, EPI_ISL_3319793, EPI_ISL_3319794, EPI_ISL_3319795, EPI_ISL_3319796, EPI_ISL_3319797, EPI_ISL_3319798, EPI_ISL_3319799, EPI_ISL_3319800, EPI_ISL_3319801, EPI_ISL_3319803, EPI_ISL_3319804, EPI_ISL_3319805, EPI_ISL_3319806, EPI_ISL_3319807, EPI_ISL_3319808, EPI_ISL_3319809, EPI_ISL_3319811, EPI_ISL_3319812, EPI_ISL_3319813, EPI_ISL_3319814, EPI_ISL_3319815, EPI_ISL_3319817, EPI_ISL_3319818, EPI_ISL_3319820, EPI_ISL_3319821, EPI_ISL_3319822, EPI_ISL_3319823, EPI_ISL_3319824, EPI_ISL_3319826, EPI_ISL_3319828, EPI_ISL_3319829, EPI_ISL_3319830, EPI_ISL_3319831, EPI_ISL_3319832, EPI_ISL_3333585, EPI_ISL_3333586, EPI_ISL_3333587, EPI_ISL_3333588, EPI_ISL_3333589, EPI_ISL_3333590, EPI_ISL_3333591, EPI_ISL_3333592, EPI_ISL_3341907, EPI_ISL_3341908, EPI_ISL_3341909, EPI_ISL_3341910, EPI_ISL_3341911, EPI_ISL_3341912, EPI_ISL_3341913, EPI_ISL_3341914, EPI_ISL_3341915, EPI_ISL_3341916, EPI_ISL_3346504, EPI_ISL_3346505, EPI_ISL_3346506, EPI_ISL_3346507, EPI_ISL_3346508, EPI_ISL_3346509, EPI_ISL_3346510, EPI_ISL_3346511, EPI_ISL_3346512, EPI_ISL_3346513, EPI_ISL_3346514, EPI_ISL_3346515, EPI_ISL_3346516, EPI_ISL_3346517, EPI_ISL_3346519, EPI_ISL_3346520, EPI_ISL_3346521, EPI_ISL_3346522, EPI_ISL_3394917, EPI_ISL_3394918, EPI_ISL_3394919, EPI_ISL_3394920, EPI_ISL_3547392, EPI_ISL_3547393, EPI_ISL_3547394
OHSU-MM Lab	OHSU-MM Lab	Rebecca O'Gara et al	EPI_ISL_2652480, EPI_ISL_2652739, EPI_ISL_2652939, EPI_ISL_2653069, EPI_ISL_2655708, EPI_ISL_2656117, EPI_ISL_2657575, EPI_ISL_2657765, EPI_ISL_2657766, EPI_ISL_2657767, EPI_ISL_2657768, EPI_ISL_2657769, EPI_ISL_2657770, EPI_ISL_2657771, EPI_ISL_2657772, EPI_ISL_2657854, EPI_ISL_2657855, EPI_ISL_2657856, EPI_ISL_2658057, EPI_ISL_2658060, EPI_ISL_2658149, EPI_ISL_2658173, EPI_ISL_2658174, EPI_ISL_2960341, EPI_ISL_2960342, EPI_ISL_2980063, EPI_ISL_2980064, EPI_ISL_2980065, EPI_ISL_2980067, EPI_ISL_2980068, EPI_ISL_2980070, EPI_ISL_2980071, EPI_ISL_2980072, EPI_ISL_2980073, EPI_ISL_2980074, EPI_ISL_2980075, EPI_ISL_2980076, EPI_ISL_2980077, EPI_ISL_3065599, EPI_ISL_3065600, EPI_ISL_3065601, EPI_ISL_3065602, EPI_ISL_3065603, EPI_ISL_3065604, EPI_ISL_3065605, EPI_ISL_3065606, EPI_ISL_3065607, EPI_ISL_3065608, EPI_ISL_3065609, EPI_ISL_3065610, EPI_ISL_3065612, EPI_ISL_3065613, EPI_ISL_3065615, EPI_ISL_3065616, EPI_ISL_3065617, EPI_ISL_3065618, EPI_ISL_3065619, EPI_ISL_3065620, EPI_ISL_3065621, EPI_ISL_3065622, EPI_ISL_3065623, EPI_ISL_3065624, EPI_ISL_3065625, EPI_ISL_3065626, EPI_ISL_3065627, EPI_ISL_3065628, EPI_ISL_3065629, EPI_ISL_3065630, EPI_ISL_3065631, EPI_ISL_3065632, EPI_ISL_3065633, EPI_ISL_3065634, EPI_ISL_3065635, EPI_ISL_3065636, EPI_ISL_3065637, EPI_ISL_3065638, EPI_ISL_3065639, EPI_ISL_3065640, EPI_ISL_3065641, EPI_ISL_3065642, EPI_ISL_3065643, EPI_ISL_3065644, EPI_ISL_3065645, EPI_ISL_3065646, EPI_ISL_3065648, EPI_ISL_3065649, EPI_ISL_3065650, EPI_ISL_3065651, EPI_ISL_3065652, EPI_ISL_3065653, EPI_ISL_3065654, EPI_ISL_3065655, EPI_ISL_3065656, EPI_ISL_3065657, EPI_ISL_3065658, EPI_ISL_3065659, EPI_ISL_3065660, EPI_ISL_3065662, EPI_ISL_3065663, EPI_ISL_3065664, EPI_ISL_3065665, EPI_ISL_3065666, EPI_ISL_3065667, EPI_ISL_3065668, EPI_ISL_3065670, EPI_ISL_3065671, EPI_ISL_3065672, EPI_ISL_3065673, EPI_ISL_3065674, EPI_ISL_3065675, EPI_ISL_3065676, EPI_ISL_3065677, EPI_ISL_3065678, EPI_ISL_3065680, EPI_ISL_3065681, EPI_ISL_3065682, EPI_ISL_3065683, EPI_ISL_3065684, EPI_ISL_3065685, EPI_ISL_3065687, EPI_ISL_3065688, EPI_ISL_3065689, EPI_ISL_3065690, EPI_ISL_3065691, EPI_ISL_3065692, EPI_ISL_3065693, EPI_ISL_3065694, EPI_ISL_3065695, EPI_ISL_3065696, EPI_ISL_3065697, EPI_ISL_3065698, EPI_ISL_3065700, EPI_ISL_3065701, EPI_ISL_3065702, EPI_ISL_3065703, EPI_ISL_3065704, EPI_ISL_3065705, EPI_ISL_3065706, EPI_ISL_3065707, EPI_ISL_3065708, EPI_ISL_3065709, EPI_ISL_3065710, EPI_ISL_3065711, EPI_ISL_3065712, EPI_ISL_3065714, EPI_ISL_3065715, EPI_ISL_3065716, EPI_ISL_3065717, EPI_ISL_3065718, EPI_ISL_3065719, EPI_ISL_3065721, EPI_ISL_3065723, EPI_ISL_3065726, EPI_ISL_3065727, EPI_ISL_3065728, EPI_ISL_3065729, EPI_ISL_3065730, EPI_ISL_3065732, EPI_ISL_3065733, EPI_ISL_3065734, EPI_ISL_3065735, EPI_ISL_3065736, EPI_ISL_3065737, EPI_ISL_3065738, EPI_ISL_3065739, EPI_ISL_3065740, EPI_ISL_3065741, EPI_ISL_3065742, EPI_ISL_3065743, EPI_ISL_3065744, EPI_ISL_3065746, EPI_ISL_3065747, EPI_ISL_3065748, EPI_ISL_3065749, EPI_ISL_3065750, EPI_ISL_3065752, EPI_ISL_3065754, EPI_ISL_3065755, EPI_ISL_3065756, EPI_ISL_3065757, EPI_ISL_3065758, EPI_ISL_3065759, EPI_ISL_3065760, EPI_ISL_3065761, EPI_ISL_3065762, EPI_ISL_3065763, EPI_ISL_3065765, EPI_ISL_3065766, EPI_ISL_3065767, EPI_ISL_3065768, EPI_ISL_3065769, EPI_ISL_3065770, EPI_ISL_3065771, EPI_ISL_3065772, EPI_ISL_3065774, EPI_ISL_3065775, EPI_ISL_3065776, EPI_ISL_3065777, EPI_ISL_3065778, EPI_ISL_3065779, EPI_ISL_3065780, EPI_ISL_3065781, EPI_ISL_3065782, EPI_ISL_3065783, EPI_ISL_3065784, EPI_ISL_3065785, EPI_ISL_3065786, EPI_ISL_3065787, EPI_ISL_3065790, EPI_ISL_3065792, EPI_ISL_3065794, EPI_ISL_3065795, EPI_ISL_3065796, EPI_ISL_3065798, EPI_ISL_3065799, EPI_ISL_3065800, EPI_ISL_3065801, EPI_ISL_3065802, EPI_ISL_3065804, EPI_ISL_3065806, EPI_ISL_3065807, EPI_ISL_3065808, EPI_ISL_3065809, EPI_ISL_3065810, EPI_ISL_3065812, EPI_ISL_3065813, EPI_ISL_3065814, EPI_ISL_3065815, EPI_ISL_3065816, EPI_ISL_3065817, EPI_ISL_3065819, EPI_ISL_3065820, EPI_ISL_3065821, EPI_ISL_3065822, EPI_ISL_3065823, EPI_ISL_3065824, EPI_ISL_3065825, EPI_ISL_3065826, EPI_ISL_3065827, EPI_ISL_3065829, EPI_ISL_3065830, EPI_ISL_3065831, EPI_ISL_3065832, EPI_ISL_3065833, EPI_ISL_3065835, EPI_ISL_3065837, EPI_ISL_3065838, EPI_ISL_3065839, EPI_ISL_3065840, EPI_ISL_3065842, EPI_ISL_3065843, EPI_ISL_3065844, EPI_ISL_3065847, EPI_ISL_3065848, EPI_ISL_3065849, EPI_ISL_3065851, EPI_ISL_3065853, EPI_ISL_3065854, EPI_ISL_3065855, EPI_ISL_3065857, EPI_ISL_3065858, EPI_ISL_3118272, EPI_ISL_3118273
OHSU-MM Lab	OHSU-MM Lab	Yun Wu et al	EPI_ISL_3504871, EPI_ISL_3504872, EPI_ISL_3504882, EPI_ISL_3504883, EPI_ISL_3504895, EPI_ISL_3504900, EPI_ISL_3504901, EPI_ISL_3504908, EPI_ISL_3504910, EPI_ISL_3504911, EPI_ISL_3504912, EPI_ISL_3504913, EPI_ISL_3504915, EPI_ISL_3504918, EPI_ISL_3504919, EPI_ISL_3504926, EPI_ISL_3504927, EPI_ISL_3504931, EPI_ISL_3504934, EPI_ISL_3504936, EPI_ISL_3504937, EPI_ISL_3504956, EPI_ISL_3504960, EPI_ISL_3504967, EPI_ISL_3504968, EPI_ISL_3504970, EPI_ISL_3504971, EPI_ISL_3504973, EPI_ISL_3504978, EPI_ISL_3504981, EPI_ISL_3504985, EPI_ISL_3504987, EPI_ISL_3504990, EPI_ISL_3504991, EPI_ISL_3504993, EPI_ISL_3504994, EPI_ISL_3504999, EPI_ISL_3505003, EPI_ISL_3505005, EPI_ISL_3505007, EPI_ISL_3505009, EPI_ISL_3505010, EPI_ISL_3505015, EPI_ISL_3505019, EPI_ISL_3505022, EPI_ISL_3505024, EPI_ISL_3505025, EPI_ISL_3505056, EPI_ISL_3505059, EPI_ISL_3505061, EPI_ISL_3505067, EPI_ISL_3505068, EPI_ISL_3505070, EPI_ISL_3505084, EPI_ISL_3505085, EPI_ISL_3505104, EPI_ISL_3505105, EPI_ISL_3505110, EPI_ISL_3505121, EPI_ISL_3505131, EPI_ISL_3505132, EPI_ISL_3505133, EPI_ISL_3505134, EPI_ISL_3505135, EPI_ISL_3505136, EPI_ISL_3505137, EPI_ISL_3505139, EPI_ISL_3505140, EPI_ISL_3505141, EPI_ISL_3505142, EPI_ISL_3505143, EPI_ISL_3505144, EPI_ISL_3505145, EPI_ISL_3505146, EPI_ISL_3505147, EPI_ISL_3505148, EPI_ISL_3505149, EPI_ISL_3505150, EPI_ISL_3505151, EPI_ISL_3505152, EPI_ISL_3505153, EPI_ISL_3505154, EPI_ISL_3505155, EPI_ISL_3505156, EPI_ISL_3505157, EPI_ISL_3505158, EPI_ISL_3505159, EPI_ISL_3505160, EPI_ISL_3505161, EPI_ISL_3505162, EPI_ISL_3505163, EPI_ISL_3505164, EPI_ISL_3505165, EPI_ISL_3505166, EPI_ISL_3505167, EPI_ISL_3505168, EPI_ISL_3505169, EPI_ISL_3505170, EPI_ISL_3505171, EPI_ISL_3505172, EPI_ISL_3505173, EPI_ISL_3505174, EPI_ISL_3505175, EPI_ISL_3505176, EPI_ISL_3505177, EPI_ISL_3505178, EPI_ISL_3505179, EPI_ISL_3505180, EPI_ISL_3869499
OK Public Health Laboratory, Oklahoma State DOH	Genomics and Discovery, Respiratory Viruses Branch, Division of Viral Diseases, Centers for Disease Control and Prevention	Anna Kelleher et al	EPI_ISL_2422448
OK Public Health Laboratory, Oklahoma State DOH	Respiratory Viruses Branch, Division of Viral Diseases, Centers for Disease Control and Prevention	Krista Queen et al	EPI_ISL_1094252
OKM Nemocnice Vyškov p.o.	University Hospital Brno, CMBG	Matej Bezdicek et al	EPI_ISL_3724590
OKMI	CMBG	Matej Bezdicek et al	EPI_ISL_2637209, EPI_ISL_2715368, EPI_ISL_2789330, EPI_ISL_2789332, EPI_ISL_2789334, EPI_ISL_2789337, EPI_ISL_2789338, EPI_ISL_2789339, EPI_ISL_2801928, EPI_ISL_2801937, EPI_ISL_2801939, EPI_ISL_2920091, EPI_ISL_2920094, EPI_ISL_2920095, EPI_ISL_2920096, EPI_ISL_2920097, EPI_ISL_2931285, EPI_ISL_2931289, EPI_ISL_2931290, EPI_ISL_2931291, EPI_ISL_2931292, EPI_ISL_2931293, EPI_ISL_2931294
OKMI	Center of Molecular Biology and Gene Therapy (CMBG)	Matej Bezdicek et al	EPI_ISL_2861807, EPI_ISL_2861808
OKMI	University Hospital Brno, CMBG	Bezdicek Matej et al	EPI_ISL_4550922, EPI_ISL_4550923, EPI_ISL_4550924, EPI_ISL_4550925, EPI_ISL_4550926, EPI_ISL_4550927, EPI_ISL_4550928, EPI_ISL_4550929, EPI_ISL_4550930, EPI_ISL_4550931, EPI_ISL_4550932, EPI_ISL_4550933, EPI_ISL_4550934, EPI_ISL_4550935, EPI_ISL_4550936, EPI_ISL_4550937, EPI_ISL_4550938, EPI_ISL_4550939, EPI_ISL_4550940, EPI_ISL_4550941, EPI_ISL_4550942, EPI_ISL_4550943, EPI_ISL_4550944, EPI_ISL_4550945, EPI_ISL_4550946, EPI_ISL_4550947, EPI_ISL_4550948, EPI_ISL_4550949, EPI_ISL_4550950, EPI_ISL_4550951, EPI_ISL_4550952, EPI_ISL_4550953, EPI_ISL_4550954, EPI_ISL_4550955, EPI_ISL_4550956, EPI_ISL_5065149, EPI_ISL_5065150, EPI_ISL_5065151, EPI_ISL_5065152, EPI_ISL_5065154, EPI_ISL_5065155, EPI_ISL_5065156, EPI_ISL_5065157, EPI_ISL_5065158, EPI_ISL_5065159, EPI_ISL_5065160, EPI_ISL_5065161, EPI_ISL_5065188, EPI_ISL_5065189, EPI_ISL_5065199, EPI_ISL_5065204, EPI_ISL_5065208, EPI_ISL_5065214, EPI_ISL_5065216, EPI_ISL_5065219, EPI_ISL_5065220, EPI_ISL_5065221, EPI_ISL_5065223, EPI_ISL_5065228, EPI_ISL_5065230, EPI_ISL_5065232, EPI_ISL_5065233, EPI_ISL_5065234, EPI_ISL_5065235, EPI_ISL_5065236, EPI_ISL_5065240, EPI_ISL_5065245, EPI_ISL_5065246, EPI_ISL_5065255, EPI_ISL_5065256, EPI_ISL_5065258, EPI_ISL_5065260, EPI_ISL_5065262, EPI_ISL_5065267, EPI_ISL_5065270, EPI_ISL_5065273, EPI_ISL_5065275, EPI_ISL_5065278, EPI_ISL_5065281, EPI_ISL_5065282, EPI_ISL_5065284, EPI_ISL_5065289, EPI_ISL_5065296, EPI_ISL_5065297, EPI_ISL_5065299, EPI_ISL_5065301, EPI_ISL_5065303, EPI_ISL_5065308, EPI_ISL_5065309, EPI_ISL_5065310, EPI_ISL_5065313, EPI_ISL_5065314, EPI_ISL_5065324, EPI_ISL_5065327, EPI_ISL_5065330, EPI_ISL_5065332, EPI_ISL_5065336, EPI_ISL_5065340, EPI_ISL_5065341, EPI_ISL_5065343, EPI_ISL_5065346, EPI_ISL_5065348, EPI_ISL_5065352, EPI_ISL_5065358, EPI_ISL_5065362, EPI_ISL_5065364, EPI_ISL_5065370, EPI_ISL_5316757, EPI_ISL_5316758, EPI_ISL_5316759, EPI_ISL_5316760, EPI_ISL_5316761, EPI_ISL_5316762, EPI_ISL_5316763, EPI_ISL_5316764, EPI_ISL_5316765, EPI_ISL_5316766, EPI_ISL_5316767, EPI_ISL_5316768, EPI_ISL_5316769, EPI_ISL_5316770, EPI_ISL_5316771, EPI_ISL_5316772, EPI_ISL_5316773, EPI_ISL_5316774, EPI_ISL_5316776, EPI_ISL_5316777, EPI_ISL_5316778, EPI_ISL_5316779, EPI_ISL_5316780, EPI_ISL_5316781, EPI_ISL_5316782, EPI_ISL_5316783, EPI_ISL_5316784, EPI_ISL_5316785, EPI_ISL_5316786, EPI_ISL_5316787, EPI_ISL_5316788, EPI_ISL_5316789, EPI_ISL_5316790, EPI_ISL_5316791, EPI_ISL_5316792, EPI_ISL_5316793, EPI_ISL_5316794, EPI_ISL_5316796, EPI_ISL_5316798, EPI_ISL_5316799, EPI_ISL_5316800, EPI_ISL_5316801, EPI_ISL_5316802, EPI_ISL_5316803, EPI_ISL_5316804, EPI_ISL_5316805, EPI_ISL_5316806, EPI_ISL_5316807, EPI_ISL_5316808, EPI_ISL_5316809, EPI_ISL_5316810, EPI_ISL_5316811, EPI_ISL_5316812, EPI_ISL_5316813, EPI_ISL_5316814, EPI_ISL_5316815, EPI_ISL_5316816, EPI_ISL_5316818, EPI_ISL_5316819, EPI_ISL_5316820, EPI_ISL_5316821, EPI_ISL_5316822, EPI_ISL_5316824, EPI_ISL_5316825, EPI_ISL_5316826, EPI_ISL_5316827, EPI_ISL_5563480, EPI_ISL_5563489, EPI_ISL_5563491, EPI_ISL_5563502, EPI_ISL_5563512, EPI_ISL_5563522, EPI_ISL_5563529, EPI_ISL_5563542, EPI_ISL_5563547, EPI_ISL_5563551, EPI_ISL_5563557, EPI_ISL_5563559, EPI_ISL_5563562, EPI_ISL_5563571, EPI_ISL_5563579, EPI_ISL_5563584, EPI_ISL_5563585, EPI_ISL_5563594, EPI_ISL_5563601, EPI_ISL_5563611, EPI_ISL_5563623, EPI_ISL_5563630, EPI_ISL_5563640, EPI_ISL_5563645, EPI_ISL_5563652, EPI_ISL_5563656, EPI_ISL_5563659, EPI_ISL_5563662, EPI_ISL_5563664, EPI_ISL_5563670, EPI_ISL_5563680, EPI_ISL_5563685, EPI_ISL_5563695, EPI_ISL_5563703, EPI_ISL_5563711, EPI_ISL_5563716, EPI_ISL_5563720, EPI_ISL_5563723, EPI_ISL_5563730, EPI_ISL_5563733, EPI_ISL_5563743, EPI_ISL_5563757, EPI_ISL_5563762, EPI_ISL_5563766, EPI_ISL_5563775, EPI_ISL_5563776, EPI_ISL_5563781, EPI_ISL_5563788, EPI_ISL_5563796, EPI_ISL_5563798, EPI_ISL_5563802, EPI_ISL_5563805, EPI_ISL_5563811, EPI_ISL_5563812, EPI_ISL_5563820, EPI_ISL_5563827, EPI_ISL_5563834, EPI_ISL_5563838, EPI_ISL_5563842, EPI_ISL_5563847, EPI_ISL_5563858, EPI_ISL_5563859, EPI_ISL_5563868, EPI_ISL_5563877, EPI_ISL_5563882, EPI_ISL_5563888, EPI_ISL_5563895, EPI_ISL_5563904, EPI_ISL_5563913, EPI_ISL_5563919, EPI_ISL_5563927, EPI_ISL_5563935, EPI_ISL_5563941, EPI_ISL_5781668, EPI_ISL_5781669, EPI_ISL_5781670, EPI_ISL_5781671, EPI_ISL_5781672, EPI_ISL_5781673, EPI_ISL_5781674, EPI_ISL_5781675, EPI_ISL_5781676, EPI_ISL_5781677, EPI_ISL_5781678, EPI_ISL_5781679, EPI_ISL_5781680, EPI_ISL_5781681, EPI_ISL_5781682, EPI_ISL_5781683, EPI_ISL_5781684, EPI_ISL_5781685, EPI_ISL_5781686, EPI_ISL_5781687, EPI_ISL_5781688, EPI_ISL_5781693, EPI_ISL_5781694, EPI_ISL_5781695, EPI_ISL_5781696, EPI_ISL_5781697, EPI_ISL_5781698, EPI_ISL_5781699, EPI_ISL_5781700, EPI_ISL_5781701, EPI_ISL_5781702, EPI_ISL_5781703, EPI_ISL_5781704, EPI_ISL_5781705, EPI_ISL_5781706, EPI_ISL_5781707, EPI_ISL_5781708, EPI_ISL_5781709, EPI_ISL_5781710, EPI_ISL_5781711, EPI_ISL_5781712, EPI_ISL_5781713, EPI_ISL_5781714, EPI_ISL_5781715, EPI_ISL_5781716, EPI_ISL_5781718, EPI_ISL_5781719, EPI_ISL_5781720, EPI_ISL_5781721, EPI_ISL_5781722, EPI_ISL_5781723, EPI_ISL_5781724, EPI_ISL_5781725, EPI_ISL_5781726, EPI_ISL_5781727, EPI_ISL_5781728, EPI_ISL_5781730, EPI_ISL_5781731, EPI_ISL_5781732, EPI_ISL_5781733, EPI_ISL_5781734, EPI_ISL_5781735, EPI_ISL_5781736, EPI_ISL_5781737, EPI_ISL_5781738, EPI_ISL_5781739, EPI_ISL_5781740, EPI_ISL_5781741, EPI_ISL_5781742, EPI_ISL_5781743, EPI_ISL_5781744, EPI_ISL_5781745, EPI_ISL_5781746, EPI_ISL_5781747, EPI_ISL_5781748, EPI_ISL_5834508, EPI_ISL_5834631, EPI_ISL_5834649, EPI_ISL_5834940, EPI_ISL_5835014, EPI_ISL_5835236, EPI_ISL_5835417, EPI_ISL_5835474, EPI_ISL_5942377, EPI_ISL_5942378, EPI_ISL_5942379, EPI_ISL_5942380, EPI_ISL_5942381, EPI_ISL_5942382, EPI_ISL_5942383, EPI_ISL_5942384, EPI_ISL_5942385, EPI_ISL_5942386, EPI_ISL_5942387, EPI_ISL_5942388, EPI_ISL_5942389, EPI_ISL_5942390, EPI_ISL_5942391, EPI_ISL_5942392, EPI_ISL_5942393, EPI_ISL_5942394, EPI_ISL_5942395, EPI_ISL_5942396, EPI_ISL_5942397, EPI_ISL_5942399, EPI_ISL_5942400, EPI_ISL_5942401, EPI_ISL_5942402, EPI_ISL_5942403, EPI_ISL_5942404, EPI_ISL_5942405, EPI_ISL_5942406, EPI_ISL_5942407, EPI_ISL_5942408, EPI_ISL_5942409, EPI_ISL_5942410, EPI_ISL_5942411, EPI_ISL_5942412, EPI_ISL_5942413, EPI_ISL_5942414, EPI_ISL_5942415, EPI_ISL_5942416, EPI_ISL_5942418, EPI_ISL_5942419, EPI_ISL_5942420, EPI_ISL_5942421, EPI_ISL_5942423, EPI_ISL_5942424, EPI_ISL_5942425, EPI_ISL_5942426, EPI_ISL_5942427, EPI_ISL_5942428, EPI_ISL_5942429, EPI_ISL_5942430, EPI_ISL_5942431, EPI_ISL_5942432, EPI_ISL_5942436, EPI_ISL_5942437, EPI_ISL_5942438, EPI_ISL_5942440, EPI_ISL_5942441, EPI_ISL_5942442, EPI_ISL_5942444, EPI_ISL_5942445, EPI_ISL_5942446, EPI_ISL_5942447, EPI_ISL_5942448, EPI_ISL_5942449, EPI_ISL_5942450, EPI_ISL_5942451, EPI_ISL_5942452, EPI_ISL_5942453, EPI_ISL_5942454, EPI_ISL_5942455, EPI_ISL_5942456, EPI_ISL_5942457, EPI_ISL_5942458, EPI_ISL_5942461, EPI_ISL_5942462, EPI_ISL_6325854, EPI_ISL_6325855, EPI_ISL_6325856, EPI_ISL_6325857, EPI_ISL_6325858, EPI_ISL_6325859, EPI_ISL_6325860, EPI_ISL_6325861, EPI_ISL_6325862, EPI_ISL_6325863, EPI_ISL_6325864, EPI_ISL_6325865, EPI_ISL_6325866, EPI_ISL_6325867, EPI_ISL_6325868, EPI_ISL_6325869, EPI_ISL_6325870, EPI_ISL_6325871, EPI_ISL_6325872, EPI_ISL_6325877, EPI_ISL_6325879, EPI_ISL_6325880, EPI_ISL_6325897, EPI_ISL_6325898, EPI_ISL_6325905, EPI_ISL_6325914, EPI_ISL_6325927, EPI_ISL_6325928, EPI_ISL_6325929, EPI_ISL_6325931, EPI_ISL_6325932, EPI_ISL_6325933, EPI_ISL_6325934, EPI_ISL_6325935, EPI_ISL_6325937, EPI_ISL_6325938, EPI_ISL_6325939, EPI_ISL_6325940, EPI_ISL_6325941, EPI_ISL_6325942, EPI_ISL_6325943, EPI_ISL_6325944, EPI_ISL_6325946, EPI_ISL_6325948, EPI_ISL_6325950, EPI_ISL_6325951, EPI_ISL_6325952, EPI_ISL_6325953, EPI_ISL_6325955, EPI_ISL_6325957, EPI_ISL_6325958, EPI_ISL_6325960, EPI_ISL_6325961, EPI_ISL_6325962, EPI_ISL_6325963, EPI_ISL_6325964, EPI_ISL_6325965, EPI_ISL_6325966, EPI_ISL_6325967, EPI_ISL_6325968, EPI_ISL_6325969, EPI_ISL_6325970, EPI_ISL_6325971, EPI_ISL_6325973, EPI_ISL_6325974, EPI_ISL_6325975, EPI_ISL_6325976, EPI_ISL_6325977, EPI_ISL_6325978, EPI_ISL_6325979, EPI_ISL_6325980, EPI_ISL_6325982, EPI_ISL_6325984, EPI_ISL_6325985, EPI_ISL_6325986, EPI_ISL_6325987, EPI_ISL_6325988, EPI_ISL_6325991, EPI_ISL_6325992, EPI_ISL_6325994, EPI_ISL_6325996, EPI_ISL_6325997, EPI_ISL_6326003, EPI_ISL_6326005, EPI_ISL_6326006, EPI_ISL_6326007, EPI_ISL_6326008, EPI_ISL_6326011, EPI_ISL_6326012, EPI_ISL_6326013, EPI_ISL_6326014, EPI_ISL_6326015, EPI_ISL_6326016, EPI_ISL_6326020, EPI_ISL_6326025, EPI_ISL_6326033, EPI_ISL_6326054, EPI_ISL_6326062, EPI_ISL_6326070, EPI_ISL_6326079, EPI_ISL_6326080, EPI_ISL_6326094, EPI_ISL_6326100, EPI_ISL_6326107, EPI_ISL_6326108, EPI_ISL_6326114, EPI_ISL_6326124, EPI_ISL_6326125, EPI_ISL_6326142, EPI_ISL_6326143, EPI_ISL_6326151, EPI_ISL_6326156, EPI_ISL_6326165, EPI_ISL_6326171, EPI_ISL_6326182, EPI_ISL_6326200, EPI_ISL_6326214, EPI_ISL_6326221, EPI_ISL_6326230, EPI_ISL_6326236, EPI_ISL_6326240, EPI_ISL_6326246, EPI_ISL_6326253, EPI_ISL_6326259, EPI_ISL_6326264, EPI_ISL_6326272, EPI_ISL_6326281, EPI_ISL_6326282, EPI_ISL_6326303, EPI_ISL_6326304, EPI_ISL_6326317, EPI_ISL_6326325, EPI_ISL_6326332, EPI_ISL_6326333, EPI_ISL_6326346, EPI_ISL_6326361, EPI_ISL_6326369, EPI_ISL_6326375, EPI_ISL_6326376, EPI_ISL_6326383, EPI_ISL_6326391, EPI_ISL_6326392, EPI_ISL_6326410, EPI_ISL_6326420, EPI_ISL_6326435, EPI_ISL_6326448, EPI_ISL_6326462, EPI_ISL_6326463, EPI_ISL_6326476, EPI_ISL_6326487, EPI_ISL_6326501, EPI_ISL_6326506, EPI_ISL_6326514, EPI_ISL_6326515, EPI_ISL_6326516, EPI_ISL_6326518, EPI_ISL_6326520, EPI_ISL_6326522, EPI_ISL_6326523, EPI_ISL_6326524, EPI_ISL_6326525, EPI_ISL_6326526, EPI_ISL_6326527, EPI_ISL_6326528, EPI_ISL_6326531, EPI_ISL_6326533, EPI_ISL_6326534, EPI_ISL_6326535, EPI_ISL_6326537, EPI_ISL_6326540, EPI_ISL_6326542, EPI_ISL_6326544, EPI_ISL_6326545, EPI_ISL_6326546, EPI_ISL_6326547, EPI_ISL_6326549, EPI_ISL_6326553, EPI_ISL_6326559, EPI_ISL_6326560, EPI_ISL_6326563, EPI_ISL_6326565, EPI_ISL_6326566, EPI_ISL_6640291, EPI_ISL_6640292, EPI_ISL_6640293, EPI_ISL_6640294, EPI_ISL_6640295, EPI_ISL_6640296, EPI_ISL_6640297, EPI_ISL_6640298, EPI_ISL_6640299, EPI_ISL_6640303, EPI_ISL_6640305, EPI_ISL_6640306, EPI_ISL_6640309, EPI_ISL_6640310, EPI_ISL_6640314, EPI_ISL_6640315, EPI_ISL_6640319, EPI_ISL_6640320, EPI_ISL_6640321, EPI_ISL_6640327, EPI_ISL_6640328, EPI_ISL_6640329, EPI_ISL_6640330, EPI_ISL_6640331, EPI_ISL_6640332, EPI_ISL_6640334, EPI_ISL_6640335, EPI_ISL_6640341, EPI_ISL_6640348, EPI_ISL_6640349, EPI_ISL_6640350, EPI_ISL_6640351, EPI_ISL_6640353, EPI_ISL_6640355, EPI_ISL_6640356, EPI_ISL_6640366, EPI_ISL_6640370, EPI_ISL_6640374, EPI_ISL_6640377, EPI_ISL_6640378, EPI_ISL_6640388, EPI_ISL_6640391, EPI_ISL_6640394, EPI_ISL_6640396, EPI_ISL_6640397, EPI_ISL_6640402, EPI_ISL_6640409, EPI_ISL_6640417, EPI_ISL_6640418, EPI_ISL_6640419, EPI_ISL_6640420, EPI_ISL_6640423, EPI_ISL_6640428, EPI_ISL_6640429, EPI_ISL_6640430, EPI_ISL_6640431
OKMI	University Hospital brno, CMBG	Bezdicek Matej et al	EPI_ISL_6035743
OKMI FN Brno	CEITEC MU	Zdrazilova Dubska L. et al	EPI_ISL_1299939, EPI_ISL_1299940, EPI_ISL_1299941, EPI_ISL_1299942, EPI_ISL_1299943, EPI_ISL_1299944, EPI_ISL_1299945, EPI_ISL_1299946, EPI_ISL_1299947, EPI_ISL_1299948, EPI_ISL_1299949, EPI_ISL_1299950, EPI_ISL_1299951, EPI_ISL_1299952, EPI_ISL_1299953, EPI_ISL_1299954, EPI_ISL_1299955, EPI_ISL_1299956, EPI_ISL_1299957, EPI_ISL_1299958, EPI_ISL_1299959, EPI_ISL_1299960, EPI_ISL_1299961, EPI_ISL_1299962, EPI_ISL_1299963, EPI_ISL_1299964, EPI_ISL_1299965, EPI_ISL_1299966, EPI_ISL_1299967, EPI_ISL_1299968, EPI_ISL_1299969, EPI_ISL_1299970, EPI_ISL_1299971, EPI_ISL_1299972, EPI_ISL_1299973, EPI_ISL_1299974, EPI_ISL_1299975, EPI_ISL_1299976, EPI_ISL_1299977, EPI_ISL_1299978, EPI_ISL_1299979, EPI_ISL_1299980, EPI_ISL_1299981, EPI_ISL_1299982, EPI_ISL_1299983, EPI_ISL_1299984, EPI_ISL_1299985, EPI_ISL_1299986, EPI_ISL_1299987, EPI_ISL_1299988, EPI_ISL_1299989, EPI_ISL_1299990, EPI_ISL_1299991, EPI_ISL_1299992, EPI_ISL_1299993, EPI_ISL_1299994, EPI_ISL_1299995, EPI_ISL_1299996, EPI_ISL_1299997, EPI_ISL_1299998, EPI_ISL_1299999, EPI_ISL_1300000, EPI_ISL_1300001, EPI_ISL_1300002, EPI_ISL_1300003, EPI_ISL_1300004, EPI_ISL_1300005, EPI_ISL_1300006, EPI_ISL_1300007, EPI_ISL_1300008, EPI_ISL_1300009, EPI_ISL_1300010, EPI_ISL_1300011, EPI_ISL_1300012, EPI_ISL_1300013, EPI_ISL_1300014, EPI_ISL_1300015, EPI_ISL_1300016, EPI_ISL_1300017, EPI_ISL_1300018, EPI_ISL_1300019, EPI_ISL_1300020, EPI_ISL_1300021, EPI_ISL_1300022, EPI_ISL_1300023, EPI_ISL_1300024, EPI_ISL_1300025, EPI_ISL_1300026, EPI_ISL_1300027, EPI_ISL_1300028, EPI_ISL_1300029, EPI_ISL_1300030, EPI_ISL_2535838, EPI_ISL_2545474, EPI_ISL_2545475, EPI_ISL_2545476, EPI_ISL_2545477, EPI_ISL_2545478, EPI_ISL_2545479, EPI_ISL_2545480, EPI_ISL_2545481, EPI_ISL_2545482, EPI_ISL_2545483, EPI_ISL_2545484, EPI_ISL_2545485, EPI_ISL_2545486, EPI_ISL_2545487, EPI_ISL_2545488, EPI_ISL_2545489, EPI_ISL_2545490, EPI_ISL_2545491, EPI_ISL_2545492, EPI_ISL_2545493, EPI_ISL_2545494, EPI_ISL_2545495, EPI_ISL_2545496, EPI_ISL_2545497, EPI_ISL_2545498, EPI_ISL_2545499, EPI_ISL_2545500, EPI_ISL_2545501, EPI_ISL_2545502, EPI_ISL_2545503, EPI_ISL_2545504, EPI_ISL_2545505, EPI_ISL_2545506, EPI_ISL_2545507, EPI_ISL_2545508, EPI_ISL_2545509, EPI_ISL_2545510, EPI_ISL_2545511, EPI_ISL_2545512, EPI_ISL_2545513, EPI_ISL_2545514, EPI_ISL_2545515, EPI_ISL_2545516, EPI_ISL_2545517, EPI_ISL_2545518, EPI_ISL_2545519, EPI_ISL_2545520, EPI_ISL_2545521, EPI_ISL_2545522, EPI_ISL_2545523, EPI_ISL_2545524, EPI_ISL_2545525, EPI_ISL_2545526, EPI_ISL_2545527, EPI_ISL_2545528, EPI_ISL_2545529, EPI_ISL_2545530, EPI_ISL_2545531, EPI_ISL_2545532, EPI_ISL_2545533, EPI_ISL_2545534, EPI_ISL_2545535, EPI_ISL_2545536, EPI_ISL_2545537, EPI_ISL_2545538, EPI_ISL_2545539, EPI_ISL_2545540, EPI_ISL_2545541, EPI_ISL_2545542, EPI_ISL_2545543, EPI_ISL_2545544, EPI_ISL_2545545, EPI_ISL_2545546, EPI_ISL_2545547, EPI_ISL_2545548, EPI_ISL_2545549, EPI_ISL_2545550, EPI_ISL_2545551, EPI_ISL_2545552, EPI_ISL_2545553, EPI_ISL_2545554, EPI_ISL_2545555, EPI_ISL_2545556, EPI_ISL_2545557, EPI_ISL_2545558, EPI_ISL_2545559, EPI_ISL_2545560, EPI_ISL_2545561, EPI_ISL_2545562, EPI_ISL_2545563, EPI_ISL_2545564, EPI_ISL_2545565, EPI_ISL_2545566, EPI_ISL_2545567, EPI_ISL_2545568, EPI_ISL_2545569, EPI_ISL_2545570, EPI_ISL_2545571, EPI_ISL_2545572, EPI_ISL_2545573, EPI_ISL_2545574, EPI_ISL_2545575, EPI_ISL_2545576, EPI_ISL_2545577, EPI_ISL_2545578, EPI_ISL_2545579, EPI_ISL_2545580, EPI_ISL_2545581, EPI_ISL_2545582, EPI_ISL_2545583, EPI_ISL_2545584
OLIMPUS MAGDALENA	Instituto Nacional de Salud- Dirección de Investigación en Salud Pública	Katherine Laiton-Donato et al	EPI_ISL_1424057, EPI_ISL_1424058
OLIVAREZ GENERAL HOSPITAL	Research Institute for Tropical Medicine/Tohoku University	Inez Andrea Medado et al	EPI_ISL_4459306, EPI_ISL_4459436, EPI_ISL_4459522
OLVZ Aalst	OLVZ Aalst	Anne Vankeerberghen et al	EPI_ISL_1904862, EPI_ISL_1904863, EPI_ISL_1904864, EPI_ISL_1904865, EPI_ISL_1904866, EPI_ISL_1904867, EPI_ISL_1904868, EPI_ISL_1904869, EPI_ISL_1904870, EPI_ISL_1904871, EPI_ISL_1904872, EPI_ISL_1904873, EPI_ISL_1904874, EPI_ISL_1921892, EPI_ISL_1921893, EPI_ISL_1921894, EPI_ISL_1921895, EPI_ISL_1921896, EPI_ISL_2017485, EPI_ISL_2017486, EPI_ISL_2017487, EPI_ISL_2017488, EPI_ISL_2017489, EPI_ISL_2017490, EPI_ISL_2017491, EPI_ISL_2017492, EPI_ISL_2017493, EPI_ISL_2017494, EPI_ISL_2017495, EPI_ISL_2017496, EPI_ISL_2017497, EPI_ISL_2017498, EPI_ISL_2017499, EPI_ISL_2017500, EPI_ISL_2017501, EPI_ISL_2017502, EPI_ISL_2036276, EPI_ISL_2228062, EPI_ISL_2228063, EPI_ISL_2228064, EPI_ISL_2228065, EPI_ISL_2228066, EPI_ISL_2228067, EPI_ISL_2228068, EPI_ISL_2228069, EPI_ISL_2228070, EPI_ISL_2228071, EPI_ISL_2228072, EPI_ISL_2228073, EPI_ISL_2228074, EPI_ISL_2332789, EPI_ISL_2332790, EPI_ISL_2332791, EPI_ISL_2332792, EPI_ISL_2332793, EPI_ISL_2332794, EPI_ISL_2332795, EPI_ISL_2332796, EPI_ISL_2332797, EPI_ISL_2332798, EPI_ISL_2332799, EPI_ISL_2332800, EPI_ISL_2332801, EPI_ISL_2332802, EPI_ISL_2332803, EPI_ISL_2332804, EPI_ISL_2332805, EPI_ISL_2332806, EPI_ISL_2332807, EPI_ISL_2332808, EPI_ISL_2332809, EPI_ISL_2332810, EPI_ISL_2332811, EPI_ISL_2544899, EPI_ISL_2544900, EPI_ISL_2544901, EPI_ISL_2544902, EPI_ISL_2544903, EPI_ISL_2544904, EPI_ISL_2544905, EPI_ISL_2544906, EPI_ISL_2544907, EPI_ISL_2544908, EPI_ISL_2544909, EPI_ISL_2544910, EPI_ISL_2544911, EPI_ISL_2544912, EPI_ISL_3938672, EPI_ISL_3938673, EPI_ISL_3938674, EPI_ISL_3938675, EPI_ISL_3938676, EPI_ISL_3938677, EPI_ISL_3938678, EPI_ISL_3938679, EPI_ISL_3938680, EPI_ISL_3938681, EPI_ISL_3938682, EPI_ISL_3938683, EPI_ISL_3938684, EPI_ISL_3938685, EPI_ISL_3938686, EPI_ISL_3938687, EPI_ISL_3938688, EPI_ISL_3938689, EPI_ISL_3938690, EPI_ISL_3938691, EPI_ISL_3938692, EPI_ISL_3938693, EPI_ISL_3938694, EPI_ISL_3938695, EPI_ISL_3938696, EPI_ISL_3938697, EPI_ISL_3938698, EPI_ISL_3938699, EPI_ISL_3938700, EPI_ISL_4058280, EPI_ISL_4058282, EPI_ISL_4058283, EPI_ISL_4058285, EPI_ISL_4058286, EPI_ISL_4058288, EPI_ISL_4058290, EPI_ISL_4058291, EPI_ISL_4058293, EPI_ISL_4058294, EPI_ISL_4058296, EPI_ISL_4058298, EPI_ISL_4058299, EPI_ISL_4058301, EPI_ISL_4058302, EPI_ISL_4058304, EPI_ISL_4058306, EPI_ISL_4058307, EPI_ISL_4058309, EPI_ISL_4058310, EPI_ISL_4058312, EPI_ISL_4058313, EPI_ISL_4058315, EPI_ISL_4058317, EPI_ISL_4058318, EPI_ISL_4073836, EPI_ISL_4073837
OLVZ Aalst	OLVZ Aalst	Astrid Holderbeke et al	EPI_ISL_1293353, EPI_ISL_1293355, EPI_ISL_1294358, EPI_ISL_1299227, EPI_ISL_1299228, EPI_ISL_1299229, EPI_ISL_1299230, EPI_ISL_1299231, EPI_ISL_1299232, EPI_ISL_1299233, EPI_ISL_1299234, EPI_ISL_1299235, EPI_ISL_1299236, EPI_ISL_1299237, EPI_ISL_1299238, EPI_ISL_1299239, EPI_ISL_1372416, EPI_ISL_1372417, EPI_ISL_1372418, EPI_ISL_1372419, EPI_ISL_1372420, EPI_ISL_1372421, EPI_ISL_1372422, EPI_ISL_1372423, EPI_ISL_1372424, EPI_ISL_1372425, EPI_ISL_1396406, EPI_ISL_1549134, EPI_ISL_1549135, EPI_ISL_1549136, EPI_ISL_1549137, EPI_ISL_1549138, EPI_ISL_1620228, EPI_ISL_1620229, EPI_ISL_1620230, EPI_ISL_1620231, EPI_ISL_1620232, EPI_ISL_1620234, EPI_ISL_1620235, EPI_ISL_1620236, EPI_ISL_1620237, EPI_ISL_2131268, EPI_ISL_2131269, EPI_ISL_2131270, EPI_ISL_2131271, EPI_ISL_2131272, EPI_ISL_2131273, EPI_ISL_2131274, EPI_ISL_2131275, EPI_ISL_2131276, EPI_ISL_2131277, EPI_ISL_2131278, EPI_ISL_2131279, EPI_ISL_2131280, EPI_ISL_2131281, EPI_ISL_2131282, EPI_ISL_2131283, EPI_ISL_2140730, EPI_ISL_2140731, EPI_ISL_2178978, EPI_ISL_2178979, EPI_ISL_2178980, EPI_ISL_2402534, EPI_ISL_2402535, EPI_ISL_2402536, EPI_ISL_2402537, EPI_ISL_2402538, EPI_ISL_2402539, EPI_ISL_2402540, EPI_ISL_2402541, EPI_ISL_2402542, EPI_ISL_2402543, EPI_ISL_2402544, EPI_ISL_2402545, EPI_ISL_2402546, EPI_ISL_2402547, EPI_ISL_2402548, EPI_ISL_2402549, EPI_ISL_2773986, EPI_ISL_2773987, EPI_ISL_2773988, EPI_ISL_2773989, EPI_ISL_2773990, EPI_ISL_2773991, EPI_ISL_2773992, EPI_ISL_2773993, EPI_ISL_2773994, EPI_ISL_2773995, EPI_ISL_2773996, EPI_ISL_2773997, EPI_ISL_2773998, EPI_ISL_2773999, EPI_ISL_2774000, EPI_ISL_2774001, EPI_ISL_2774002, EPI_ISL_2774003, EPI_ISL_2812956, EPI_ISL_3100103, EPI_ISL_3100104, EPI_ISL_3100105, EPI_ISL_3100106, EPI_ISL_3100108, EPI_ISL_3100109, EPI_ISL_3100110, EPI_ISL_3100111, EPI_ISL_3100112, EPI_ISL_3100113, EPI_ISL_3100114, EPI_ISL_3100115, EPI_ISL_3100116, EPI_ISL_3100117, EPI_ISL_3100118, EPI_ISL_3100120, EPI_ISL_3100123, EPI_ISL_3395825, EPI_ISL_3395827, EPI_ISL_3395829, EPI_ISL_3395830, EPI_ISL_3395832, EPI_ISL_3395834, EPI_ISL_3395835, EPI_ISL_3395837, EPI_ISL_3395840, EPI_ISL_3395844, EPI_ISL_3395847, EPI_ISL_3395849, EPI_ISL_3395850, EPI_ISL_3395852, EPI_ISL_3395854, EPI_ISL_3395855, EPI_ISL_3395857, EPI_ISL_3395859, EPI_ISL_3395861, EPI_ISL_3395862, EPI_ISL_3395864, EPI_ISL_3395867, EPI_ISL_5331894, EPI_ISL_5331895, EPI_ISL_5331896, EPI_ISL_5331897, EPI_ISL_5331898, EPI_ISL_5331899, EPI_ISL_5331900, EPI_ISL_5331901, EPI_ISL_5331902, EPI_ISL_5331903, EPI_ISL_5331904, EPI_ISL_5331905, EPI_ISL_5331906, EPI_ISL_5331907, EPI_ISL_5331908, EPI_ISL_5331909, EPI_ISL_5331910, EPI_ISL_5331911, EPI_ISL_5331912, EPI_ISL_5331913, EPI_ISL_5331914, EPI_ISL_5331915, EPI_ISL_5425825
OM WSSE Wrocław	1. National Institute of Public Health - National Institute of Hygiene; 2. Eurofins Genomics Europe Sequencing GmbH	Wołkowicz Tomasz et al	EPI_ISL_1201748, EPI_ISL_1201749, EPI_ISL_1201750, EPI_ISL_1201751, EPI_ISL_1201752, EPI_ISL_1201753, EPI_ISL_1201754, EPI_ISL_1201755, EPI_ISL_1201756, EPI_ISL_1201757, EPI_ISL_1201758, EPI_ISL_1201759
OMAN-NIC	Department of Microbiology and Immunology- SQUH	Fahad Zadjali et al	EPI_ISL_457705
OMNI Hospitals Pekayon	National Institute of Health Research and Development	Arie Ardiansyah Nugraha et al	EPI_ISL_3138840
OR State PHL-Virology/Immunology Section	Centers for Disease Control and Prevention Division of Viral Diseases, Pathogen Discovery	Mili Sheth et al	EPI_ISL_3354051, EPI_ISL_6473600, EPI_ISL_6473712, EPI_ISL_6473714, EPI_ISL_6473718, EPI_ISL_6473723, EPI_ISL_6473734, EPI_ISL_6473743, EPI_ISL_6473748, EPI_ISL_6473752, EPI_ISL_6473757, EPI_ISL_6473837, EPI_ISL_6473850, EPI_ISL_6473855, EPI_ISL_6473864, EPI_ISL_6473882, EPI_ISL_6473905, EPI_ISL_6473908, EPI_ISL_6473929, EPI_ISL_6473931, EPI_ISL_6473935, EPI_ISL_6473938, EPI_ISL_6474333, EPI_ISL_6474400, EPI_ISL_6474595, EPI_ISL_6474613, EPI_ISL_6474684, EPI_ISL_6474703, EPI_ISL_6474938, EPI_ISL_6475013, EPI_ISL_6475028, EPI_ISL_6475031, EPI_ISL_6475038
OR State PHL-Virology/Immunology Section	Genomics and Discovery, Respiratory Viruses Branch, Division of Viral Diseases, Centers for Disease Control and Prevention	Krista Queen et al	EPI_ISL_1169498
OR State PHL-Virology/Immunology Section	Pathogen Discovery, Respiratory Viruses Branch, Division of Viral Diseases, Centers for Disease Control and Prevention	Ying Tao et al	EPI_ISL_419558
ORIADE BRIANCON	CNR Virus des Infections Respiratoires - France SUD	Antonin Bal et al	EPI_ISL_6076256
ORIADE NOVIALE	CNR Virus des Infections Respiratoires - France SUD	Antonin Bal et al	EPI_ISL_6076252, EPI_ISL_6076253, EPI_ISL_6076254, EPI_ISL_6076255, EPI_ISL_6076257, EPI_ISL_6076263, EPI_ISL_6076265, EPI_ISL_6076266, EPI_ISL_6076269, EPI_ISL_6076271, EPI_ISL_6076272, EPI_ISL_6076275, EPI_ISL_6076277, EPI_ISL_6076279, EPI_ISL_6076280, EPI_ISL_6076282, EPI_ISL_6076284
ORIADE NOVIALE-VOIRON	CNR Virus des Infections Respiratoires - France SUD	Antonin Bal et al	EPI_ISL_6076278
ORIADE SAINT MARTIN D HERES	CNR Virus des Infections Respiratoires - France SUD	Antonin Bal et al	EPI_ISL_1229006, EPI_ISL_1229007, EPI_ISL_1229009, EPI_ISL_1229011, EPI_ISL_1229014, EPI_ISL_1229016, EPI_ISL_1229018, EPI_ISL_1229019, EPI_ISL_1229020, EPI_ISL_1229021, EPI_ISL_1229026, EPI_ISL_1229027, EPI_ISL_1265471
ORIADE ST MARTIN D'HERES	CNR Virus des Infections Respiratoires - France SUD	Antonin Bal et al	EPI_ISL_1788531, EPI_ISL_1788532, EPI_ISL_1788533, EPI_ISL_1788535, EPI_ISL_1788538, EPI_ISL_1788540, EPI_ISL_1788542, EPI_ISL_1788543, EPI_ISL_1788544, EPI_ISL_1788546, EPI_ISL_1788547, EPI_ISL_1788548, EPI_ISL_1788549, EPI_ISL_1788559, EPI_ISL_1788562, EPI_ISL_1788567, EPI_ISL_1788574, EPI_ISL_1788579, EPI_ISL_1788582, EPI_ISL_2289641, EPI_ISL_2289643, EPI_ISL_2289644, EPI_ISL_2289646, EPI_ISL_2289647, EPI_ISL_2289648, EPI_ISL_2289650, EPI_ISL_2289651, EPI_ISL_2289652, EPI_ISL_2289653, EPI_ISL_2289654, EPI_ISL_2289655, EPI_ISL_2289656, EPI_ISL_2289657, EPI_ISL_2289659, EPI_ISL_2289660, EPI_ISL_2289662, EPI_ISL_2289663, EPI_ISL_2289664, EPI_ISL_2289665, EPI_ISL_2289666, EPI_ISL_2289667, EPI_ISL_2289668
ORIAPOLE	CNR Virus des Infections Respiratoires - France SUD	Antonin Bal et al	EPI_ISL_2676778, EPI_ISL_2676779, EPI_ISL_2893798, EPI_ISL_2893800, EPI_ISL_2893803, EPI_ISL_2893804, EPI_ISL_2893806, EPI_ISL_2893808, EPI_ISL_2893809, EPI_ISL_2893810, EPI_ISL_2893811, EPI_ISL_2893947, EPI_ISL_2894009, EPI_ISL_2894010, EPI_ISL_2894058, EPI_ISL_2894059, EPI_ISL_2894080, EPI_ISL_2894083, EPI_ISL_2894090, EPI_ISL_2894093, EPI_ISL_2894095, EPI_ISL_2894110, EPI_ISL_2933150, EPI_ISL_2933209, EPI_ISL_2933302, EPI_ISL_2933303, EPI_ISL_2933305, EPI_ISL_2933306, EPI_ISL_2933307, EPI_ISL_2933521, EPI_ISL_2933534, EPI_ISL_2933535, EPI_ISL_2933537, EPI_ISL_2933538, EPI_ISL_2933539, EPI_ISL_2933541, EPI_ISL_2933542, EPI_ISL_2933543, EPI_ISL_2933544, EPI_ISL_2933721, EPI_ISL_2933722, EPI_ISL_2933724, EPI_ISL_2933725, EPI_ISL_2933726, EPI_ISL_2933727, EPI_ISL_2933728, EPI_ISL_2933730, EPI_ISL_2933731, EPI_ISL_2933732, EPI_ISL_2933735, EPI_ISL_3130101, EPI_ISL_3378312, EPI_ISL_3378316, EPI_ISL_3378325, EPI_ISL_3378329, EPI_ISL_3378333, EPI_ISL_3378342, EPI_ISL_3378870, EPI_ISL_3378873, EPI_ISL_3378881, EPI_ISL_3378890, EPI_ISL_3378905, EPI_ISL_3378911, EPI_ISL_3378915, EPI_ISL_3378922, EPI_ISL_3378926, EPI_ISL_3378930, EPI_ISL_3378934, EPI_ISL_3378941, EPI_ISL_3378945, EPI_ISL_3378948, EPI_ISL_3378955, EPI_ISL_3378960, EPI_ISL_3378964, EPI_ISL_3378975, EPI_ISL_3378980, EPI_ISL_3378984, EPI_ISL_3379005, EPI_ISL_3379018, EPI_ISL_3379026, EPI_ISL_3379038, EPI_ISL_3379042, EPI_ISL_3379051, EPI_ISL_3379062, EPI_ISL_3379070, EPI_ISL_3379082, EPI_ISL_3379124, EPI_ISL_3379394, EPI_ISL_3379396, EPI_ISL_3379397, EPI_ISL_3379398, EPI_ISL_3379399, EPI_ISL_3379400, EPI_ISL_3379401, EPI_ISL_3379403, EPI_ISL_3379405, EPI_ISL_3379406, EPI_ISL_3379407, EPI_ISL_3379409, EPI_ISL_3379410, EPI_ISL_3379421, EPI_ISL_3379425, EPI_ISL_3379437, EPI_ISL_3379441, EPI_ISL_3379466, EPI_ISL_3379476, EPI_ISL_3379484, EPI_ISL_3379492, EPI_ISL_3379496, EPI_ISL_3379510, EPI_ISL_3379519, EPI_ISL_3379527, EPI_ISL_3379531, EPI_ISL_3379843, EPI_ISL_3379851, EPI_ISL_3382672, EPI_ISL_3382673, EPI_ISL_3382676, EPI_ISL_3382678, EPI_ISL_3472120, EPI_ISL_3472194, EPI_ISL_3472294, EPI_ISL_3472296, EPI_ISL_3635355, EPI_ISL_4320639, EPI_ISL_4320673, EPI_ISL_4320682, EPI_ISL_4320685, EPI_ISL_4320688, EPI_ISL_4320691, EPI_ISL_4320697, EPI_ISL_4320699, EPI_ISL_4320704, EPI_ISL_4320707, EPI_ISL_4320710, EPI_ISL_4320712, EPI_ISL_4320715, EPI_ISL_4320718, EPI_ISL_4320721, EPI_ISL_4320724, EPI_ISL_4320729, EPI_ISL_4320732, EPI_ISL_4320735, EPI_ISL_4320738, EPI_ISL_4324437, EPI_ISL_4324440, EPI_ISL_4324443, EPI_ISL_4324444, EPI_ISL_4324446, EPI_ISL_4324449, EPI_ISL_4604356, EPI_ISL_4604357, EPI_ISL_4604359, EPI_ISL_4604360, EPI_ISL_4604362, EPI_ISL_4604364, EPI_ISL_4604366, EPI_ISL_4604367, EPI_ISL_4604376, EPI_ISL_4604378, EPI_ISL_4604387, EPI_ISL_4604391, EPI_ISL_4604404, EPI_ISL_4604436, EPI_ISL_4604441, EPI_ISL_4604449, EPI_ISL_4604455, EPI_ISL_4604577, EPI_ISL_4604578, EPI_ISL_4604579, EPI_ISL_4604580, EPI_ISL_4604582, EPI_ISL_4604583, EPI_ISL_4604584, EPI_ISL_4604585, EPI_ISL_4604588, EPI_ISL_4604591, EPI_ISL_4604593, EPI_ISL_4604611, EPI_ISL_4604612, EPI_ISL_4604615, EPI_ISL_4604618, EPI_ISL_4604619, EPI_ISL_4604621, EPI_ISL_4604625, EPI_ISL_4604632, EPI_ISL_4604637, EPI_ISL_4605964, EPI_ISL_4605965, EPI_ISL_4605966, EPI_ISL_4605967, EPI_ISL_4605968, EPI_ISL_4605969, EPI_ISL_4605971, EPI_ISL_4605972, EPI_ISL_4605973, EPI_ISL_4605974, EPI_ISL_4605975, EPI_ISL_4605976, EPI_ISL_4606641, EPI_ISL_4606650, EPI_ISL_4606652, EPI_ISL_4606659, EPI_ISL_4606664, EPI_ISL_4606670, EPI_ISL_4606677, EPI_ISL_4606679, EPI_ISL_4606683, EPI_ISL_4606712, EPI_ISL_4606713, EPI_ISL_4606714, EPI_ISL_4606715, EPI_ISL_4606716, EPI_ISL_4606717, EPI_ISL_4606718, EPI_ISL_4606719, EPI_ISL_4606720, EPI_ISL_4606721, EPI_ISL_4606722, EPI_ISL_4606723, EPI_ISL_4606724, EPI_ISL_4606725, EPI_ISL_4606726, EPI_ISL_4606727, EPI_ISL_4606728, EPI_ISL_4606729, EPI_ISL_4606730, EPI_ISL_4606731, EPI_ISL_4606732, EPI_ISL_4606733, EPI_ISL_4606734, EPI_ISL_4606735, EPI_ISL_4606736, EPI_ISL_4606737, EPI_ISL_4606738, EPI_ISL_4606754, EPI_ISL_4606763, EPI_ISL_4606774, EPI_ISL_4606783, EPI_ISL_4606787, EPI_ISL_4606788, EPI_ISL_4606797, EPI_ISL_4606830, EPI_ISL_4606832, EPI_ISL_4606840, EPI_ISL_4606848, EPI_ISL_4606863, EPI_ISL_4606896, EPI_ISL_4606908, EPI_ISL_4606921, EPI_ISL_4606923, EPI_ISL_4606927, EPI_ISL_4606932, EPI_ISL_4606937, EPI_ISL_4606938, EPI_ISL_4606939, EPI_ISL_4805472, EPI_ISL_4805478, EPI_ISL_4805479, EPI_ISL_4805488, EPI_ISL_4805494, EPI_ISL_4805501, EPI_ISL_4805503, EPI_ISL_5127878, EPI_ISL_5127890, EPI_ISL_5127901, EPI_ISL_5127914, EPI_ISL_5127921, EPI_ISL_5127929, EPI_ISL_5127933, EPI_ISL_5127934, EPI_ISL_5128697, EPI_ISL_5129406, EPI_ISL_5129410, EPI_ISL_5129417, EPI_ISL_5129424, EPI_ISL_5129433, EPI_ISL_5129437, EPI_ISL_5129461, EPI_ISL_5129464, EPI_ISL_5129479, EPI_ISL_5129507, EPI_ISL_5129520, EPI_ISL_5129533, EPI_ISL_5129545, EPI_ISL_5129563, EPI_ISL_5129569, EPI_ISL_5129576, EPI_ISL_5129582, EPI_ISL_5129596, EPI_ISL_5129605, EPI_ISL_5129615, EPI_ISL_5129620, EPI_ISL_5129637, EPI_ISL_5129644, EPI_ISL_5129653, EPI_ISL_5129659, EPI_ISL_5129666, EPI_ISL_5129673, EPI_ISL_5129679, EPI_ISL_5129704, EPI_ISL_5129713, EPI_ISL_5129718, EPI_ISL_5311203
ORIAPOLE - BACTERIOLOGIE	CNR Virus des Infections Respiratoires - France SUD	Antonin Bal et al	EPI_ISL_1135058, EPI_ISL_1135059, EPI_ISL_1135061, EPI_ISL_1165958, EPI_ISL_1166010, EPI_ISL_1166011, EPI_ISL_1166012, EPI_ISL_1166013, EPI_ISL_1166014, EPI_ISL_1166015, EPI_ISL_1166016, EPI_ISL_1166017, EPI_ISL_1166018, EPI_ISL_1166019, EPI_ISL_1166020, EPI_ISL_1166021, EPI_ISL_1166022, EPI_ISL_1166023, EPI_ISL_1166024, EPI_ISL_1166025, EPI_ISL_1166026, EPI_ISL_1166027, EPI_ISL_1166028, EPI_ISL_1166029, EPI_ISL_1166030, EPI_ISL_1166031, EPI_ISL_1166032, EPI_ISL_1166033, EPI_ISL_1166034, EPI_ISL_1166035, EPI_ISL_1166036, EPI_ISL_1166037, EPI_ISL_1166038, EPI_ISL_1166039, EPI_ISL_1166040, EPI_ISL_1322371, EPI_ISL_1322372, EPI_ISL_1322373, EPI_ISL_1322374, EPI_ISL_1322375, EPI_ISL_1322376, EPI_ISL_1322377, EPI_ISL_1322378, EPI_ISL_1322379, EPI_ISL_1322380, EPI_ISL_1322381, EPI_ISL_1322382, EPI_ISL_1322383, EPI_ISL_1336550, EPI_ISL_1336551, EPI_ISL_1336610, EPI_ISL_1336611, EPI_ISL_1336612, EPI_ISL_1359831, EPI_ISL_1359934, EPI_ISL_1360018, EPI_ISL_2482932, EPI_ISL_2482933, EPI_ISL_2482934, EPI_ISL_2482935, EPI_ISL_2482937, EPI_ISL_2482938, EPI_ISL_2482939, EPI_ISL_2482940, EPI_ISL_2482941, EPI_ISL_2482942, EPI_ISL_2482943, EPI_ISL_2482945, EPI_ISL_2482946, EPI_ISL_2482948, EPI_ISL_2482950, EPI_ISL_2482951, EPI_ISL_2482954, EPI_ISL_2482955, EPI_ISL_2482958, EPI_ISL_2482961, EPI_ISL_2482963, EPI_ISL_2482966, EPI_ISL_2482967, EPI_ISL_2482969, EPI_ISL_2482972, EPI_ISL_2482974, EPI_ISL_2482980, EPI_ISL_2629546, EPI_ISL_2629547, EPI_ISL_2629549, EPI_ISL_2629551, EPI_ISL_2629552
ORIAPOLE SMDH	CNR Virus des Infections Respiratoires - France SUD	Antonin Bal et al	EPI_ISL_1359745, EPI_ISL_1359794, EPI_ISL_1359799, EPI_ISL_1359800, EPI_ISL_1359801, EPI_ISL_1359805
ORIENTAL MINDORO SOUTHERN DISTRICT HOSPITAL	Research Institute for Tropical Medicine/Tohoku University	Inez Andrea Medado et al	EPI_ISL_4459499
OS Mun Santana Lauro Ribas Braga	Instituto Adolfo Lutz, Interdiciplinary Procedures Center, Strategic Laboratory	Claudio Tavares Sacchi et al	EPI_ISL_534316
OSP CIV ATRI	Istituto Zooprofilattico Sperimentale dell’Abruzzo e Molise “G. Caporale”	Lorusso A et al	EPI_ISL_965276
OSP CIV ATRI MEDICINA INT	Istituto Zooprofilattico Sperimentale dell’Abruzzo e Molise “G. Caporale”	Lorusso A et al	EPI_ISL_1036142
OSP CIV GIULIANOVA PRONTO SOCC	Istituto Zooprofilattico Sperimentale dell’Abruzzo e Molise “G. Caporale”	Lorusso A et al	EPI_ISL_1036152, EPI_ISL_1036159
OSP CIV GIULIANOVA, MED INT	Istituto Zooprofilattico Sperimentale dell’Abruzzo e Molise “G. Caporale”	Lorusso A et al	EPI_ISL_965246
OSP CIV TERAMO PNEUMOLOGIA	Istituto Zooprofilattico Sperimentale dell’Abruzzo e Molise “G. Caporale”	Lorusso A et al	EPI_ISL_1036189
OSP CIV TERAMO RIANIMAZIONE CARDIOCHIR	Istituto Zooprofilattico Sperimentale dell’Abruzzo e Molise “G. Caporale”	Lorusso A et al	EPI_ISL_1036161
OSP SAN SALVATORE MED INT	Istituto Zooprofilattico Sperimentale dell’Abruzzo e Molise “G. Caporale”	Lorusso A et al	EPI_ISL_1036143, EPI_ISL_1036149, EPI_ISL_1036158, EPI_ISL_1036186, EPI_ISL_1036223
OSP SAN SALVATORE UOC MAL INF	Istituto Zooprofilattico Sperimentale dell’Abruzzo e Molise “G. Caporale”	Lorusso A et al	EPI_ISL_1036188, EPI_ISL_1036221
OSP SAN SALVATORE, MEDICINA INTERNA	Istituto Zooprofilattico Sperimentale dell’Abruzzo e Molise “G. Caporale”	Lorusso A et al	EPI_ISL_1117458, EPI_ISL_1117468, EPI_ISL_1117473, EPI_ISL_1117483, EPI_ISL_1117484, EPI_ISL_1117493, EPI_ISL_1117501, EPI_ISL_1117504, EPI_ISL_1117505, EPI_ISL_1117525, EPI_ISL_1121038
OSP SS ANNIUNZIATA CHIETI, PRONTO SOCCORSO	Istituto Zooprofilattico Sperimentale dell’Abruzzo e Molise “G. Caporale”	Lorusso A et al	EPI_ISL_1063784
OSPEDALE ATRI	Istituto Zooprofilattico Sperimentale dell’Abruzzo e Molise “G. Caporale”	Lorusso A et al	EPI_ISL_918265
OSPEDALE CIVICO CHIVASSO - S.S. LABORATORIO ANALISI CHIVASSO	Fondazione del Piemonte per l'Oncologia IRCCS	Antonino Sottile et al	EPI_ISL_2650838
OSPEDALE CIVILE ATRI	Istituto Zooprofilattico Sperimentale dell’Abruzzo e Molise “G. Caporale”	Lorusso A et al	EPI_ISL_833047, EPI_ISL_833048, EPI_ISL_833077, EPI_ISL_833078
OSPEDALE CIVILE AVEZZANO - LAB. ANALISI	Istituto Zooprofilattico Sperimentale dell’Abruzzo e Molise “G. Caporale”	Lorusso A et al	EPI_ISL_4990268, EPI_ISL_4990285, EPI_ISL_4990294, EPI_ISL_4990295, EPI_ISL_4990301, EPI_ISL_4990307, EPI_ISL_4990308, EPI_ISL_4990314, EPI_ISL_4990322, EPI_ISL_4990330, EPI_ISL_4990331, EPI_ISL_4990337, EPI_ISL_4990342, EPI_ISL_4990349, EPI_ISL_4990370
OSPEDALE CIVILE GIULIANOVA	Istituto Zooprofilattico Sperimentale dell’Abruzzo e Molise “G. Caporale”	Lorusso A et al	EPI_ISL_1250955, EPI_ISL_1251013, EPI_ISL_1251024, EPI_ISL_1251045
OSPEDALE CIVILE GIULIANOVA - MEDICINA INTERNA	Istituto Zooprofilattico Sperimentale dell’Abruzzo e Molise “G. Caporale”	Lorusso A et al	EPI_ISL_1251055
OSPEDALE CIVILE GIULIANOVA - MEDICINA INTERNA GIULIANOVA(TERAMO)	Istituto Zooprofilattico Sperimentale dell’Abruzzo e Molise “G. Caporale”	Lorusso A et al	EPI_ISL_1403552
OSPEDALE CIVILE GIULIANOVA - PRONTO SOCCORSO	Istituto Zooprofilattico Sperimentale dell’Abruzzo e Molise “G. Caporale”	Lorusso A et al	EPI_ISL_1336732, EPI_ISL_1336962
OSPEDALE CIVILE GIULIANOVA - PRONTO SOCCORSO GIULIANOVA(TERAMO)	Istituto Zooprofilattico Sperimentale dell’Abruzzo e Molise “G. Caporale”	Lorusso A et al	EPI_ISL_1392650, EPI_ISL_1392651, EPI_ISL_1403508, EPI_ISL_1502449, EPI_ISL_1502517
OSPEDALE CIVILE SANT'OMERO - PRONTO SOCCORSO	Istituto Zooprofilattico Sperimentale dell’Abruzzo e Molise “G. Caporale”	Lorusso A et al	EPI_ISL_1336788, EPI_ISL_1336913, EPI_ISL_1647154, EPI_ISL_1841221, EPI_ISL_2235358, EPI_ISL_2308592, EPI_ISL_2308608, EPI_ISL_2483635
OSPEDALE CIVILE SANT'OMERO - PRONTO SOCCORSO SANT'OMERO(TERAMO)	Istituto Zooprofilattico Sperimentale dell’Abruzzo e Molise “G. Caporale”	Lorusso A et al	EPI_ISL_1403548, EPI_ISL_1403555, EPI_ISL_1415421
OSPEDALE CIVILE TERAMO	Istituto Zooprofilattico Sperimentale dell’Abruzzo e Molise “G. Caporale”	Lorusso A et al	EPI_ISL_2600834, EPI_ISL_833079, EPI_ISL_833080
OSPEDALE CIVILE TERAMO - CENTRO TRASFUSIONALE	Istituto Zooprofilattico Sperimentale dell’Abruzzo e Molise “G. Caporale”	Lorusso A et al	EPI_ISL_1336951, EPI_ISL_2673676, EPI_ISL_2673677, EPI_ISL_2673678, EPI_ISL_2757811, EPI_ISL_2757812, EPI_ISL_2757813, EPI_ISL_2757814, EPI_ISL_2757815, EPI_ISL_2757816, EPI_ISL_2757817, EPI_ISL_2757822, EPI_ISL_2757823, EPI_ISL_2840677, EPI_ISL_2840678, EPI_ISL_2840686, EPI_ISL_2840687, EPI_ISL_2840688, EPI_ISL_2840689, EPI_ISL_2840690, EPI_ISL_2840691, EPI_ISL_2840692, EPI_ISL_2840693, EPI_ISL_2840694, EPI_ISL_2840695, EPI_ISL_2840696, EPI_ISL_2840697, EPI_ISL_2840698, EPI_ISL_2840699, EPI_ISL_2840700, EPI_ISL_2840701, EPI_ISL_2840702, EPI_ISL_2840703, EPI_ISL_2840709, EPI_ISL_2840710, EPI_ISL_2840711, EPI_ISL_2840712, EPI_ISL_2840713, EPI_ISL_2840714, EPI_ISL_2840715, EPI_ISL_2840716, EPI_ISL_2840717, EPI_ISL_2840718, EPI_ISL_2840719, EPI_ISL_2840720, EPI_ISL_2840721, EPI_ISL_2840722, EPI_ISL_2840723, EPI_ISL_2840724, EPI_ISL_2840725, EPI_ISL_2840726, EPI_ISL_2840727, EPI_ISL_2840728, EPI_ISL_2840729, EPI_ISL_2840730, EPI_ISL_2840731, EPI_ISL_2840732, EPI_ISL_2840733, EPI_ISL_2840734, EPI_ISL_2840735, EPI_ISL_2840736, EPI_ISL_2840737, EPI_ISL_2840738, EPI_ISL_2840739, EPI_ISL_2840740, EPI_ISL_2840741, EPI_ISL_2840742, EPI_ISL_2840743, EPI_ISL_2921225, EPI_ISL_2921226, EPI_ISL_2921227, EPI_ISL_2921228, EPI_ISL_2921229, EPI_ISL_2921230, EPI_ISL_2921231, EPI_ISL_2921232, EPI_ISL_2921233, EPI_ISL_2921234, EPI_ISL_2921235, EPI_ISL_2921236, EPI_ISL_2921237, EPI_ISL_2921238, EPI_ISL_2921239, EPI_ISL_2921240, EPI_ISL_2921241, EPI_ISL_2921242, EPI_ISL_2982136, EPI_ISL_2982137, EPI_ISL_2982138, EPI_ISL_2982139, EPI_ISL_2982140, EPI_ISL_2982141, EPI_ISL_2982142, EPI_ISL_2982143, EPI_ISL_2982144, EPI_ISL_2982145, EPI_ISL_2982146, EPI_ISL_2982147, EPI_ISL_2982148, EPI_ISL_2982149, EPI_ISL_2982150, EPI_ISL_2982151, EPI_ISL_2982152, EPI_ISL_2982153, EPI_ISL_2982154, EPI_ISL_2982156, EPI_ISL_2982167, EPI_ISL_2982177, EPI_ISL_2982178, EPI_ISL_2982179, EPI_ISL_2982180, EPI_ISL_2982181, EPI_ISL_2982182, EPI_ISL_2982183, EPI_ISL_2982184, EPI_ISL_2982185, EPI_ISL_2982186, EPI_ISL_2982187, EPI_ISL_2982188, EPI_ISL_2982189, EPI_ISL_2982190, EPI_ISL_2982191, EPI_ISL_2982192, EPI_ISL_2982193, EPI_ISL_2982194, EPI_ISL_2982195, EPI_ISL_2982196, EPI_ISL_2982197, EPI_ISL_2982198, EPI_ISL_2982199, EPI_ISL_2982200, EPI_ISL_2982201, EPI_ISL_2982202, EPI_ISL_2982203, EPI_ISL_2982204, EPI_ISL_2982205, EPI_ISL_2982206, EPI_ISL_2982207, EPI_ISL_2982208, EPI_ISL_2982209, EPI_ISL_2982216, EPI_ISL_2982217, EPI_ISL_2982218, EPI_ISL_2982219, EPI_ISL_2982220, EPI_ISL_2982221, EPI_ISL_2982222, EPI_ISL_2982223, EPI_ISL_2982224, EPI_ISL_2982225, EPI_ISL_3009054, EPI_ISL_3009055, EPI_ISL_3009056, EPI_ISL_3009057, EPI_ISL_3009058, EPI_ISL_3009059, EPI_ISL_3009060, EPI_ISL_3009061, EPI_ISL_3009062, EPI_ISL_3009063, EPI_ISL_3009064, EPI_ISL_3009065, EPI_ISL_3009066, EPI_ISL_3009067, EPI_ISL_3009068, EPI_ISL_3009069, EPI_ISL_3009070, EPI_ISL_3009071, EPI_ISL_3009072, EPI_ISL_3009073, EPI_ISL_3009074, EPI_ISL_3009075, EPI_ISL_3009076, EPI_ISL_3030921, EPI_ISL_3030922, EPI_ISL_3030923, EPI_ISL_3100154, EPI_ISL_3100155, EPI_ISL_3100156, EPI_ISL_3100157, EPI_ISL_3100158, EPI_ISL_3100159, EPI_ISL_3100160, EPI_ISL_3100161, EPI_ISL_3100162, EPI_ISL_3100163, EPI_ISL_3100164, EPI_ISL_3100165, EPI_ISL_3100166, EPI_ISL_3100167, EPI_ISL_3100168, EPI_ISL_3100169, EPI_ISL_3100171, EPI_ISL_3233047, EPI_ISL_3233048, EPI_ISL_3233049, EPI_ISL_3233050, EPI_ISL_3233051, EPI_ISL_3233052, EPI_ISL_3233053, EPI_ISL_3233054, EPI_ISL_3233055, EPI_ISL_3233056, EPI_ISL_3233057, EPI_ISL_3233058, EPI_ISL_3233059, EPI_ISL_3233063, EPI_ISL_3233064, EPI_ISL_3233065, EPI_ISL_3233066, EPI_ISL_3233067, EPI_ISL_3233068, EPI_ISL_3233069, EPI_ISL_3233070, EPI_ISL_3233071, EPI_ISL_3233072, EPI_ISL_3233073, EPI_ISL_3233074, EPI_ISL_3233075, EPI_ISL_3233076, EPI_ISL_3233077, EPI_ISL_3233089, EPI_ISL_3233090, EPI_ISL_3233091, EPI_ISL_3233092, EPI_ISL_3233093, EPI_ISL_3233094, EPI_ISL_3233095, EPI_ISL_3233096, EPI_ISL_3233097, EPI_ISL_3233098, EPI_ISL_3233109, EPI_ISL_3233110, EPI_ISL_3233111, EPI_ISL_3233112, EPI_ISL_3233113, EPI_ISL_3233114, EPI_ISL_3233115, EPI_ISL_3233116, EPI_ISL_3233117, EPI_ISL_3233118, EPI_ISL_3233119, EPI_ISL_3233120, EPI_ISL_3233121, EPI_ISL_3233122, EPI_ISL_3233123, EPI_ISL_3233124, EPI_ISL_3233125, EPI_ISL_3233126, EPI_ISL_3233127, EPI_ISL_3233128, EPI_ISL_3233129, EPI_ISL_3233130, EPI_ISL_3233131, EPI_ISL_3233132, EPI_ISL_3233133, EPI_ISL_3233146, EPI_ISL_3239907, EPI_ISL_3304438, EPI_ISL_3304439, EPI_ISL_3304440, EPI_ISL_3304441, EPI_ISL_3304442, EPI_ISL_3304443, EPI_ISL_3304444, EPI_ISL_3304445, EPI_ISL_3304446, EPI_ISL_3304447, EPI_ISL_3304448, EPI_ISL_3304449, EPI_ISL_3304450, EPI_ISL_3304451, EPI_ISL_3304452, EPI_ISL_3304453, EPI_ISL_3304454, EPI_ISL_3304455, EPI_ISL_3304456, EPI_ISL_3304489, EPI_ISL_3304490, EPI_ISL_3304491, EPI_ISL_3304492, EPI_ISL_3304493, EPI_ISL_3304494, EPI_ISL_3304495, EPI_ISL_3304496, EPI_ISL_3304497, EPI_ISL_3304498, EPI_ISL_3304499, EPI_ISL_3304500, EPI_ISL_3304501, EPI_ISL_3304502, EPI_ISL_3304503, EPI_ISL_3304504, EPI_ISL_3304505, EPI_ISL_3304506, EPI_ISL_3304526, EPI_ISL_3304527, EPI_ISL_3304528, EPI_ISL_3304529, EPI_ISL_3304530, EPI_ISL_3304531, EPI_ISL_3304532, EPI_ISL_3304533, EPI_ISL_3304534, EPI_ISL_3304535, EPI_ISL_3304536, EPI_ISL_3304537, EPI_ISL_3304538, EPI_ISL_3304539, EPI_ISL_3304540, EPI_ISL_3304541, EPI_ISL_3304542, EPI_ISL_3304543, EPI_ISL_3304544, EPI_ISL_3304545, EPI_ISL_3304546, EPI_ISL_3304547, EPI_ISL_3304548, EPI_ISL_3304549, EPI_ISL_3304550, EPI_ISL_3304551, EPI_ISL_3304552, EPI_ISL_3304553, EPI_ISL_3304554, EPI_ISL_3304555, EPI_ISL_3304556, EPI_ISL_3304557, EPI_ISL_3304558, EPI_ISL_3304559, EPI_ISL_3304560, EPI_ISL_3304561, EPI_ISL_3304562, EPI_ISL_3304563, EPI_ISL_3304564, EPI_ISL_3304565, EPI_ISL_3427315, EPI_ISL_3427317, EPI_ISL_3427318, EPI_ISL_3427320, EPI_ISL_3427322, EPI_ISL_3427324, EPI_ISL_3427325, EPI_ISL_3427327, EPI_ISL_3427329, EPI_ISL_3427330, EPI_ISL_3427332, EPI_ISL_3427334, EPI_ISL_3427335, EPI_ISL_3427337, EPI_ISL_3427339, EPI_ISL_3427341, EPI_ISL_3427342, EPI_ISL_3427344, EPI_ISL_3427346, EPI_ISL_3427347, EPI_ISL_3427349, EPI_ISL_3427351, EPI_ISL_3427353, EPI_ISL_3427354, EPI_ISL_3427356, EPI_ISL_3427357, EPI_ISL_3427359, EPI_ISL_3427361, EPI_ISL_3427363, EPI_ISL_3427385, EPI_ISL_3427386, EPI_ISL_3427388, EPI_ISL_3427390, EPI_ISL_3532514, EPI_ISL_3532515, EPI_ISL_3532516, EPI_ISL_3532517, EPI_ISL_3532518, EPI_ISL_3532519, EPI_ISL_3532520, EPI_ISL_3532521, EPI_ISL_3532522, EPI_ISL_3532523, EPI_ISL_3532524, EPI_ISL_3532525, EPI_ISL_3532526, EPI_ISL_3532527, EPI_ISL_3532528, EPI_ISL_3532529, EPI_ISL_3532530, EPI_ISL_3532531, EPI_ISL_3532532, EPI_ISL_3532626, EPI_ISL_3532629, EPI_ISL_4460684, EPI_ISL_4460685, EPI_ISL_4460686, EPI_ISL_4990404, EPI_ISL_4990413, EPI_ISL_4990420, EPI_ISL_4990430, EPI_ISL_4990440, EPI_ISL_4990450, EPI_ISL_4990458, EPI_ISL_4990465, EPI_ISL_4990475, EPI_ISL_4990482, EPI_ISL_4990493, EPI_ISL_4990498, EPI_ISL_4990509, EPI_ISL_4990516, EPI_ISL_6228916, EPI_ISL_6228917, EPI_ISL_6228918, EPI_ISL_6228919, EPI_ISL_6228920, EPI_ISL_6228921, EPI_ISL_6228922, EPI_ISL_6228923, EPI_ISL_6228924, EPI_ISL_6228925, EPI_ISL_6228926, EPI_ISL_6228927, EPI_ISL_6228928, EPI_ISL_6228929, EPI_ISL_6228930, EPI_ISL_6228931, EPI_ISL_6228932, EPI_ISL_6228933, EPI_ISL_6228934, EPI_ISL_6228935, EPI_ISL_6228936, EPI_ISL_6228962, EPI_ISL_6228963, EPI_ISL_6228964, EPI_ISL_6228965, EPI_ISL_6228966, EPI_ISL_6228967, EPI_ISL_6228970, EPI_ISL_6228971, EPI_ISL_6228972, EPI_ISL_6228973, EPI_ISL_6228974, EPI_ISL_6228975, EPI_ISL_6228976, EPI_ISL_6228977, EPI_ISL_6228978, EPI_ISL_6228979, EPI_ISL_6228980, EPI_ISL_6228981, EPI_ISL_6228993, EPI_ISL_6228994, EPI_ISL_6228995, EPI_ISL_6641371, EPI_ISL_6641372, EPI_ISL_6641373, EPI_ISL_6641374, EPI_ISL_6641375, EPI_ISL_6641376, EPI_ISL_6641377, EPI_ISL_6641378, EPI_ISL_6641379, EPI_ISL_6641380, EPI_ISL_6641381, EPI_ISL_6641382, EPI_ISL_6641383, EPI_ISL_6641384, EPI_ISL_6641385, EPI_ISL_6641386, EPI_ISL_6641455, EPI_ISL_6641456, EPI_ISL_6641457, EPI_ISL_6641462, EPI_ISL_6641463, EPI_ISL_6641464, EPI_ISL_6641465, EPI_ISL_6641466, EPI_ISL_6641467, EPI_ISL_6641468, EPI_ISL_6641469, EPI_ISL_6641470, EPI_ISL_6641471, EPI_ISL_6641472, EPI_ISL_6641473, EPI_ISL_6641474, EPI_ISL_6641475, EPI_ISL_6641476, EPI_ISL_6641477, EPI_ISL_6641478, EPI_ISL_6641479, EPI_ISL_6641480, EPI_ISL_6641481, EPI_ISL_6641482, EPI_ISL_6641483, EPI_ISL_6641484, EPI_ISL_6641485, EPI_ISL_6641495, EPI_ISL_6641496, EPI_ISL_6641497, EPI_ISL_6641499, EPI_ISL_6641500, EPI_ISL_6641501, EPI_ISL_6641502, EPI_ISL_6641503, EPI_ISL_6641504, EPI_ISL_6641505, EPI_ISL_6641506
OSPEDALE CIVILE TERAMO - CENTRO TRASFUSIONALE TERAMO(TERAMO)	Istituto Zooprofilattico Sperimentale dell’Abruzzo e Molise “G. Caporale”	Lorusso A et al	EPI_ISL_1580533
OSPEDALE CIVILE TERAMO - PRONTO SOCCORSO	Istituto Zooprofilattico Sperimentale dell’Abruzzo e Molise “G. Caporale”	Lorusso A et al	EPI_ISL_1336704
OSPEDALE CIVILE TERAMO, DIV. PNEUMOLOGIA, PIA	Istituto Zooprofilattico Sperimentale dell’Abruzzo e Molise “G. Caporale”	Lorusso A et al	EPI_ISL_965245
OSPEDALE F. RENZETTI LANCIANO - MEDICINA INTERNA	Istituto Zooprofilattico Sperimentale dell’Abruzzo e Molise “G. Caporale”	Lorusso A et al	EPI_ISL_1785132, EPI_ISL_1785133, EPI_ISL_1851410
OSPEDALE F. RENZETTI LANCIANO - MEDICINA INTERNA LANCIANO(CHIETI)	Istituto Zooprofilattico Sperimentale dell’Abruzzo e Molise “G. Caporale”	Lorusso A et al	EPI_ISL_1502472, EPI_ISL_1502522, EPI_ISL_1502524, EPI_ISL_1502525
OSPEDALE F. RENZETTI LANCIANO - ORTOPEDIA E TRAUMATOLOGIA	Istituto Zooprofilattico Sperimentale dell’Abruzzo e Molise “G. Caporale”	Lorusso A et al	EPI_ISL_1336697
OSPEDALE Giovanni Paolo II	AOU Policlinico G. Rodolico- S. Marco PO G. Rodolico and Biometec UNICT	Stefani et al	EPI_ISL_2651238
OSPEDALE MAURIZIANO UMBERTO I - TORINO - LABORATORIO ANALISI -CHIMICO CLINICHE E MICROBIOLOGIA	Fondazione del Piemonte per l'Oncologia IRCCS	Antonino Sottile et al	EPI_ISL_2650854, EPI_ISL_2650856, EPI_ISL_2650857, EPI_ISL_2650859, EPI_ISL_2650860, EPI_ISL_2650861, EPI_ISL_2650863, EPI_ISL_2650864, EPI_ISL_2650866, EPI_ISL_2650869
OSPEDALE S.S. ANNUNZIATA CHIETI	Istituto Zooprofilattico Sperimentale dell’Abruzzo e Molise “G. Caporale”	Lorusso A et al	EPI_ISL_1391395, EPI_ISL_1785159, EPI_ISL_1785160, EPI_ISL_833081
OSPEDALE S.S. ANNUNZIATA CHIETI - CLINICA MEDICA (MEDICINA GENERALE 1)	Istitituto Zooprofilattico Sperimentale dell'Abruzzo e Molise G.Caporale	Lorusso A et al	EPI_ISL_833230
OSPEDALE S.S. ANNUNZIATA CHIETI CHIETI(CHIETI)	Istituto Zooprofilattico Sperimentale dell’Abruzzo e Molise “G. Caporale”	Lorusso A et al	EPI_ISL_1578021
OSPEDALE SAN CAMILLO ATESSA - MEDICINA E LUNGODEGENZA	Istituto Zooprofilattico Sperimentale dell’Abruzzo e Molise “G. Caporale”	Lorusso A et al	EPI_ISL_1336900
OSPEDALE SAN CAMILLO DE LELLIS	Department of General Diagnostics; Department of Virology; Istituto Zooprofilattico Sperimentale del Lazio e della Toscana (IZSLT)	Patricia Alba et al	EPI_ISL_3306879
OSPEDALE SAN CAMILLO di Roma	University Campus Bio-Medico di Roma	Angeletti Silvia et al	EPI_ISL_3102006
OSPEDALE SAN CAMILLO, Roma	University Campus Bio-Medico of Rome	Angeletti Silvia et al	EPI_ISL_3102004
OSPEDALE SAN GIOVANNI ADDOLORATA di Roma	University Campus Bio-Medico di Roma	Angeletti Silvia et al	EPI_ISL_3102022
OSPEDALE SAN SALVATORE	Istituto Zooprofilattico Sperimentale dell’Abruzzo e Molise “G. Caporale”	Lorusso A et al	EPI_ISL_1251005, EPI_ISL_1251006, EPI_ISL_1251007, EPI_ISL_833082
OSPEDALE SAN SALVATORE - MEDICINA DI LABORATORIO	Istituto Zooprofilattico Sperimentale dell’Abruzzo e Molise “G. Caporale”	Lorusso A et al	EPI_ISL_1336660, EPI_ISL_1647128, EPI_ISL_1647129, EPI_ISL_1647130, EPI_ISL_1647131, EPI_ISL_1647132, EPI_ISL_1647133, EPI_ISL_1647134, EPI_ISL_1647135, EPI_ISL_1647136, EPI_ISL_1647137, EPI_ISL_1647138, EPI_ISL_1647139, EPI_ISL_1647140, EPI_ISL_1647141, EPI_ISL_1647142, EPI_ISL_1647143, EPI_ISL_1647144, EPI_ISL_1647145, EPI_ISL_1707619, EPI_ISL_1707620, EPI_ISL_1707621, EPI_ISL_1707622, EPI_ISL_1707623, EPI_ISL_1707624, EPI_ISL_1707625, EPI_ISL_1707626, EPI_ISL_1707627, EPI_ISL_1707628, EPI_ISL_1707629, EPI_ISL_1707630, EPI_ISL_1707631, EPI_ISL_1707632, EPI_ISL_1707633, EPI_ISL_1707634, EPI_ISL_1707635, EPI_ISL_1707636, EPI_ISL_1707637, EPI_ISL_1707638, EPI_ISL_1707639, EPI_ISL_1707640, EPI_ISL_1707674, EPI_ISL_1788755, EPI_ISL_1841100, EPI_ISL_2921208, EPI_ISL_2921209, EPI_ISL_2982157, EPI_ISL_2982158, EPI_ISL_2982159, EPI_ISL_2982210, EPI_ISL_2982211, EPI_ISL_3100170, EPI_ISL_3233060, EPI_ISL_3233061, EPI_ISL_3233062, EPI_ISL_3233078, EPI_ISL_3233079, EPI_ISL_3233080, EPI_ISL_3233081, EPI_ISL_3233082, EPI_ISL_3233104, EPI_ISL_3233105, EPI_ISL_3233108, EPI_ISL_3233141, EPI_ISL_3233142, EPI_ISL_3233143, EPI_ISL_3304457, EPI_ISL_3304458, EPI_ISL_3304459, EPI_ISL_3304460, EPI_ISL_3304461, EPI_ISL_3304462, EPI_ISL_3304463, EPI_ISL_3304464, EPI_ISL_3304465, EPI_ISL_3304466, EPI_ISL_3304467, EPI_ISL_3304507, EPI_ISL_3304508, EPI_ISL_3304509, EPI_ISL_3304510, EPI_ISL_3304511, EPI_ISL_3304512, EPI_ISL_3304524, EPI_ISL_3304525, EPI_ISL_3427365, EPI_ISL_3427366, EPI_ISL_3427368, EPI_ISL_3427370, EPI_ISL_3427371, EPI_ISL_3427373, EPI_ISL_3427375, EPI_ISL_3427376, EPI_ISL_3427378, EPI_ISL_3427380, EPI_ISL_3427381, EPI_ISL_3427383, EPI_ISL_3532533, EPI_ISL_3532534, EPI_ISL_3532535, EPI_ISL_3532536, EPI_ISL_3532537, EPI_ISL_3532538, EPI_ISL_3532539, EPI_ISL_3532540, EPI_ISL_3532541, EPI_ISL_3532542, EPI_ISL_3532543, EPI_ISL_3532544, EPI_ISL_3532545, EPI_ISL_3532546, EPI_ISL_3532547, EPI_ISL_3532548, EPI_ISL_3532549, EPI_ISL_3532550, EPI_ISL_3532551, EPI_ISL_3532552, EPI_ISL_3532553, EPI_ISL_3532554, EPI_ISL_3532555, EPI_ISL_3532556, EPI_ISL_3532557, EPI_ISL_3532558, EPI_ISL_3532559, EPI_ISL_3532560, EPI_ISL_3532561, EPI_ISL_3532562, EPI_ISL_3532563, EPI_ISL_3532564, EPI_ISL_3532565, EPI_ISL_3532566, EPI_ISL_3532567, EPI_ISL_3532568, EPI_ISL_3532569, EPI_ISL_3532570, EPI_ISL_3532571, EPI_ISL_3532572, EPI_ISL_3532573, EPI_ISL_3532574, EPI_ISL_3532575, EPI_ISL_3532576, EPI_ISL_3532577, EPI_ISL_3532578, EPI_ISL_3532579, EPI_ISL_3532580, EPI_ISL_3532581, EPI_ISL_3532582, EPI_ISL_3532583, EPI_ISL_3532584, EPI_ISL_3532585, EPI_ISL_3532586, EPI_ISL_3532587, EPI_ISL_3532588, EPI_ISL_3532589, EPI_ISL_3532622, EPI_ISL_3532627, EPI_ISL_3532628, EPI_ISL_3733958, EPI_ISL_3733959, EPI_ISL_3733960, EPI_ISL_3733961, EPI_ISL_3733962, EPI_ISL_3733963, EPI_ISL_3733969, EPI_ISL_3733970, EPI_ISL_3733971, EPI_ISL_3733972, EPI_ISL_3733973, EPI_ISL_3733974, EPI_ISL_3733975, EPI_ISL_3733976, EPI_ISL_3733997, EPI_ISL_3733998, EPI_ISL_3733999, EPI_ISL_3734000, EPI_ISL_3734001, EPI_ISL_3734002, EPI_ISL_3734024, EPI_ISL_3734025, EPI_ISL_3734026, EPI_ISL_3734027, EPI_ISL_3734028, EPI_ISL_3734029, EPI_ISL_3734030, EPI_ISL_3734031, EPI_ISL_3734032, EPI_ISL_3734033, EPI_ISL_3734034, EPI_ISL_3734035, EPI_ISL_3734036, EPI_ISL_3734037, EPI_ISL_3734038, EPI_ISL_3734039, EPI_ISL_3734044, EPI_ISL_3734045, EPI_ISL_3734046, EPI_ISL_3734047, EPI_ISL_3734050, EPI_ISL_3734051, EPI_ISL_3734052, EPI_ISL_3734053, EPI_ISL_3734054, EPI_ISL_3734055, EPI_ISL_3734056, EPI_ISL_3734057, EPI_ISL_3734058, EPI_ISL_3734059, EPI_ISL_3825400, EPI_ISL_3825401, EPI_ISL_3825402, EPI_ISL_3825403, EPI_ISL_3825404, EPI_ISL_3825405, EPI_ISL_3825406, EPI_ISL_3825407, EPI_ISL_3825408, EPI_ISL_3825409, EPI_ISL_3825410, EPI_ISL_3825411, EPI_ISL_3825412, EPI_ISL_3825413, EPI_ISL_3825414, EPI_ISL_3825415, EPI_ISL_3825416, EPI_ISL_3825417, EPI_ISL_3825440, EPI_ISL_3825441, EPI_ISL_3825444, EPI_ISL_3825445, EPI_ISL_3990079, EPI_ISL_3990080, EPI_ISL_3990082, EPI_ISL_3990116, EPI_ISL_3990118, EPI_ISL_3990120, EPI_ISL_3990122, EPI_ISL_3990124, EPI_ISL_3990126, EPI_ISL_3990127, EPI_ISL_3990129, EPI_ISL_3990131, EPI_ISL_3990133, EPI_ISL_3990136, EPI_ISL_3990138, EPI_ISL_3990140, EPI_ISL_3990141, EPI_ISL_3990143, EPI_ISL_3990150, EPI_ISL_3990152, EPI_ISL_3990154, EPI_ISL_3990156, EPI_ISL_3990158, EPI_ISL_3990160, EPI_ISL_3990162, EPI_ISL_3990163, EPI_ISL_3990203, EPI_ISL_3990205, EPI_ISL_3990227, EPI_ISL_3990230, EPI_ISL_3990232, EPI_ISL_3990234, EPI_ISL_3990236, EPI_ISL_3990238, EPI_ISL_3990239, EPI_ISL_3990251, EPI_ISL_4073208, EPI_ISL_4073209, EPI_ISL_4073218, EPI_ISL_4073219, EPI_ISL_4073222, EPI_ISL_4073223, EPI_ISL_4073224, EPI_ISL_4073225, EPI_ISL_4073226, EPI_ISL_4073227, EPI_ISL_4073228, EPI_ISL_4073229, EPI_ISL_4073230, EPI_ISL_4073231, EPI_ISL_4073232, EPI_ISL_4073233, EPI_ISL_4073234, EPI_ISL_4073235, EPI_ISL_4073236, EPI_ISL_4073237, EPI_ISL_4073243, EPI_ISL_4073244, EPI_ISL_4073245, EPI_ISL_4073246, EPI_ISL_4073247, EPI_ISL_4073248, EPI_ISL_4073249, EPI_ISL_4073250, EPI_ISL_4073251, EPI_ISL_4073252, EPI_ISL_4073253, EPI_ISL_4073254, EPI_ISL_4073255, EPI_ISL_4073256, EPI_ISL_4073257, EPI_ISL_4073258, EPI_ISL_4073259, EPI_ISL_4073260, EPI_ISL_4073261, EPI_ISL_4073262, EPI_ISL_4073263, EPI_ISL_4073264, EPI_ISL_4073265, EPI_ISL_4073266, EPI_ISL_4073283, EPI_ISL_4073284, EPI_ISL_4073285, EPI_ISL_4273282, EPI_ISL_4273283, EPI_ISL_4273284, EPI_ISL_4273285, EPI_ISL_4273286, EPI_ISL_4273287, EPI_ISL_4273288, EPI_ISL_4273289, EPI_ISL_4273290, EPI_ISL_4273297, EPI_ISL_4273298, EPI_ISL_4273299, EPI_ISL_4273300, EPI_ISL_4273301, EPI_ISL_4273302, EPI_ISL_4273304, EPI_ISL_4273305, EPI_ISL_4273306, EPI_ISL_4273307, EPI_ISL_4273308, EPI_ISL_4273309, EPI_ISL_4273310, EPI_ISL_4273311, EPI_ISL_4273312, EPI_ISL_4273331, EPI_ISL_4273332, EPI_ISL_4273333, EPI_ISL_4273334, EPI_ISL_4273335, EPI_ISL_4273336, EPI_ISL_4273337, EPI_ISL_4273338, EPI_ISL_4273339, EPI_ISL_4273340, EPI_ISL_4273341, EPI_ISL_4273342, EPI_ISL_4273343, EPI_ISL_4273344, EPI_ISL_4273345, EPI_ISL_4273346, EPI_ISL_4273347, EPI_ISL_4273348, EPI_ISL_4273349, EPI_ISL_4273350, EPI_ISL_4273351, EPI_ISL_4273352, EPI_ISL_4273353, EPI_ISL_4273354, EPI_ISL_4273355, EPI_ISL_4273356, EPI_ISL_4273357, EPI_ISL_4273370, EPI_ISL_4273371, EPI_ISL_4273372, EPI_ISL_4273373, EPI_ISL_4273380, EPI_ISL_4305195, EPI_ISL_4990379, EPI_ISL_4990380, EPI_ISL_4990381, EPI_ISL_4990382, EPI_ISL_4990389, EPI_ISL_4990395, EPI_ISL_4990522, EPI_ISL_4990531, EPI_ISL_4990535, EPI_ISL_4990544, EPI_ISL_4990552, EPI_ISL_4990561, EPI_ISL_4990564, EPI_ISL_5740619, EPI_ISL_5740629, EPI_ISL_5740630, EPI_ISL_5740631, EPI_ISL_5740638, EPI_ISL_5740639, EPI_ISL_5740645, EPI_ISL_5740646, EPI_ISL_5740675, EPI_ISL_5740676, EPI_ISL_5740680, EPI_ISL_5740695, EPI_ISL_5740704, EPI_ISL_5740705, EPI_ISL_5740715, EPI_ISL_5740720, EPI_ISL_5740721, EPI_ISL_5740722, EPI_ISL_5740725, EPI_ISL_5740750, EPI_ISL_5740751, EPI_ISL_5740760, EPI_ISL_5740761, EPI_ISL_5740767, EPI_ISL_5740768, EPI_ISL_5740775, EPI_ISL_5740783, EPI_ISL_5740791, EPI_ISL_5740799, EPI_ISL_5740808, EPI_ISL_5740814, EPI_ISL_5740820, EPI_ISL_5740821, EPI_ISL_5740826, EPI_ISL_5740834, EPI_ISL_5740835, EPI_ISL_5740842, EPI_ISL_5740848, EPI_ISL_5740849, EPI_ISL_5740850, EPI_ISL_5740868, EPI_ISL_5740876, EPI_ISL_5740884, EPI_ISL_5740885, EPI_ISL_5740887, EPI_ISL_5740896, EPI_ISL_5740913, EPI_ISL_5740914, EPI_ISL_5740922, EPI_ISL_5740929, EPI_ISL_5740937, EPI_ISL_5740953, EPI_ISL_5740954, EPI_ISL_5740967, EPI_ISL_5863978, EPI_ISL_5863982, EPI_ISL_5863986, EPI_ISL_5863994, EPI_ISL_5864011, EPI_ISL_5864017, EPI_ISL_5864022, EPI_ISL_5864028, EPI_ISL_5864040, EPI_ISL_5864043, EPI_ISL_5864047, EPI_ISL_5864054, EPI_ISL_5864058, EPI_ISL_5864065, EPI_ISL_5864068, EPI_ISL_5864077, EPI_ISL_5864086, EPI_ISL_5864091, EPI_ISL_5864099, EPI_ISL_5864104, EPI_ISL_5864115, EPI_ISL_5864119, EPI_ISL_5864124, EPI_ISL_5864126, EPI_ISL_5864132, EPI_ISL_5864136, EPI_ISL_5864144, EPI_ISL_5864152, EPI_ISL_5864162, EPI_ISL_5864165, EPI_ISL_5864171, EPI_ISL_5864177, EPI_ISL_5864185, EPI_ISL_5864189, EPI_ISL_5864193, EPI_ISL_5864198, EPI_ISL_5864206, EPI_ISL_5864211, EPI_ISL_5864218, EPI_ISL_5864224, EPI_ISL_5864249, EPI_ISL_5864256, EPI_ISL_5864259, EPI_ISL_5864265, EPI_ISL_5864271, EPI_ISL_5864273, EPI_ISL_5864277, EPI_ISL_5864285, EPI_ISL_5864294, EPI_ISL_5864295, EPI_ISL_5864300, EPI_ISL_5864353, EPI_ISL_5864365, EPI_ISL_5864369, EPI_ISL_5864373, EPI_ISL_5864377, EPI_ISL_5864394, EPI_ISL_5864400, EPI_ISL_5864404, EPI_ISL_5864407, EPI_ISL_5864412, EPI_ISL_5864418, EPI_ISL_5864426, EPI_ISL_5864435, EPI_ISL_5864444, EPI_ISL_5864447, EPI_ISL_5864454, EPI_ISL_5864460, EPI_ISL_5864465, EPI_ISL_5864474, EPI_ISL_5864478, EPI_ISL_5864484, EPI_ISL_5864492, EPI_ISL_5864494, EPI_ISL_5864496, EPI_ISL_5864501, EPI_ISL_5864508, EPI_ISL_5864515, EPI_ISL_5864522, EPI_ISL_5864526, EPI_ISL_5864596, EPI_ISL_5864601, EPI_ISL_5864606, EPI_ISL_5864609, EPI_ISL_5864619, EPI_ISL_5864625, EPI_ISL_5864633, EPI_ISL_5864641, EPI_ISL_5864647, EPI_ISL_5864655, EPI_ISL_5864660, EPI_ISL_5864665, EPI_ISL_5864672, EPI_ISL_5864681, EPI_ISL_5864689, EPI_ISL_5864695, EPI_ISL_5864705, EPI_ISL_5864712, EPI_ISL_5864718, EPI_ISL_5864724, EPI_ISL_5864733, EPI_ISL_5864739, EPI_ISL_6031826, EPI_ISL_6031827, EPI_ISL_6031828, EPI_ISL_6031829, EPI_ISL_6031830, EPI_ISL_6031831, EPI_ISL_6031832, EPI_ISL_6031833, EPI_ISL_6031834, EPI_ISL_6031835, EPI_ISL_6031836, EPI_ISL_6031837, EPI_ISL_6031838, EPI_ISL_6031839, EPI_ISL_6031840, EPI_ISL_6031841, EPI_ISL_6031842, EPI_ISL_6031843, EPI_ISL_6031844, EPI_ISL_6031845, EPI_ISL_6031847, EPI_ISL_6031848, EPI_ISL_6031849, EPI_ISL_6031862, EPI_ISL_6031863, EPI_ISL_6031864, EPI_ISL_6031884, EPI_ISL_6031885, EPI_ISL_6031886, EPI_ISL_6031887, EPI_ISL_6031888, EPI_ISL_6031889, EPI_ISL_6031890, EPI_ISL_6031891, EPI_ISL_6031892, EPI_ISL_6031893, EPI_ISL_6031894, EPI_ISL_6031895, EPI_ISL_6031896, EPI_ISL_6031897, EPI_ISL_6031898, EPI_ISL_6031899, EPI_ISL_6031900, EPI_ISL_6031901, EPI_ISL_6031916, EPI_ISL_6031918, EPI_ISL_6031924, EPI_ISL_6031925, EPI_ISL_6031928, EPI_ISL_6031929, EPI_ISL_6228869, EPI_ISL_6228870, EPI_ISL_6228871, EPI_ISL_6228872, EPI_ISL_6228873, EPI_ISL_6228874, EPI_ISL_6228875, EPI_ISL_6228876, EPI_ISL_6228877, EPI_ISL_6228878, EPI_ISL_6228879, EPI_ISL_6228880, EPI_ISL_6228881, EPI_ISL_6228882, EPI_ISL_6228883, EPI_ISL_6228884, EPI_ISL_6228885, EPI_ISL_6228886, EPI_ISL_6228887, EPI_ISL_6228888, EPI_ISL_6228889, EPI_ISL_6228890, EPI_ISL_6228891, EPI_ISL_6228892, EPI_ISL_6228893, EPI_ISL_6228894, EPI_ISL_6228895, EPI_ISL_6228896, EPI_ISL_6228897, EPI_ISL_6228898, EPI_ISL_6228899, EPI_ISL_6228900, EPI_ISL_6228901, EPI_ISL_6228902, EPI_ISL_6228903, EPI_ISL_6228904, EPI_ISL_6228905, EPI_ISL_6228906, EPI_ISL_6228907, EPI_ISL_6228908, EPI_ISL_6228909, EPI_ISL_6228910, EPI_ISL_6228911, EPI_ISL_6228912, EPI_ISL_6228913, EPI_ISL_6228914, EPI_ISL_6228915, EPI_ISL_6228960, EPI_ISL_6228961, EPI_ISL_6228968, EPI_ISL_6228969, EPI_ISL_6228982, EPI_ISL_6228983, EPI_ISL_6228984, EPI_ISL_6228985, EPI_ISL_6228986, EPI_ISL_6228987, EPI_ISL_6228988, EPI_ISL_6228989, EPI_ISL_6228990, EPI_ISL_6228991, EPI_ISL_6228992, EPI_ISL_6475161, EPI_ISL_6475163, EPI_ISL_6475168, EPI_ISL_6475169, EPI_ISL_6475171, EPI_ISL_6475172, EPI_ISL_6475201, EPI_ISL_6475203, EPI_ISL_6475222, EPI_ISL_6641387, EPI_ISL_6641388, EPI_ISL_6641389, EPI_ISL_6641390, EPI_ISL_6641391, EPI_ISL_6641392, EPI_ISL_6641393, EPI_ISL_6641445, EPI_ISL_6641446, EPI_ISL_6641447, EPI_ISL_6641448, EPI_ISL_6641449, EPI_ISL_6641450, EPI_ISL_6641451, EPI_ISL_6641452, EPI_ISL_6641453, EPI_ISL_6641454, EPI_ISL_6641486, EPI_ISL_6641487, EPI_ISL_6641488, EPI_ISL_6641489, EPI_ISL_6641498, EPI_ISL_6641507, EPI_ISL_6641509, EPI_ISL_6641510, EPI_ISL_6641511, EPI_ISL_6641534, EPI_ISL_6641535
OSPEDALE SAN SALVATORE - MEDICINA DI LABORATORIO L'AQUILA(L'AQUILA)	Istituto Zooprofilattico Sperimentale dell’Abruzzo e Molise “G. Caporale”	Lorusso A et al	EPI_ISL_1502540, EPI_ISL_1502541, EPI_ISL_1502542, EPI_ISL_1502543, EPI_ISL_1502544, EPI_ISL_1502545, EPI_ISL_1502546, EPI_ISL_1502547, EPI_ISL_1502548, EPI_ISL_1502549, EPI_ISL_1502550, EPI_ISL_1502551, EPI_ISL_1502552, EPI_ISL_1502553, EPI_ISL_1502554, EPI_ISL_1502555, EPI_ISL_1502556, EPI_ISL_1502557, EPI_ISL_1502558, EPI_ISL_1502559, EPI_ISL_1502560, EPI_ISL_1502561, EPI_ISL_1502562, EPI_ISL_1502563, EPI_ISL_1502564, EPI_ISL_1502565, EPI_ISL_1502566, EPI_ISL_1578005, EPI_ISL_1578006, EPI_ISL_1578007, EPI_ISL_1578008, EPI_ISL_1578009, EPI_ISL_1578010, EPI_ISL_1578011, EPI_ISL_1578012, EPI_ISL_1578013, EPI_ISL_1578014, EPI_ISL_1578015, EPI_ISL_1578016, EPI_ISL_1578017, EPI_ISL_1578018, EPI_ISL_1578019, EPI_ISL_1578020, EPI_ISL_1578030, EPI_ISL_1578031
OSPEDALE SAN SALVATORE - MEDICINA INTERNA	Istituto Zooprofilattico Sperimentale dell’Abruzzo e Molise “G. Caporale”	Lorusso A et al	EPI_ISL_2001387
OSPEDALE SAN SALVATORE - RIANIMAZIONE	Istituto Zooprofilattico Sperimentale dell’Abruzzo e Molise “G. Caporale”	Lorusso A et al	EPI_ISL_1917492
OSPEDALE SAN SALVATORE - U.O.C. Malattie infettive	Istituto Zooprofilattico Sperimentale dell’Abruzzo e Molise “G. Caporale”	Lorusso A et al	EPI_ISL_2600829, EPI_ISL_2982155, EPI_ISL_4073238, EPI_ISL_5740714
OSPEDALE SAN SALVATORE L'AQUILA UOC PNEUMOLOGIA	Istituto Zooprofilattico Sperimentale dell’Abruzzo e Molise “G. Caporale”	Lorusso A et al	EPI_ISL_1251002
OSPEDALE SAN SALVATORE L'AQUILA UOC PNEUMOLOGIA E UTSIR	Istituto Zooprofilattico Sperimentale dell’Abruzzo e Molise “G. Caporale”	Lorusso A et al	EPI_ISL_1841081
OSPEDALE SAN SALVATORE L'AQUILA UOC PNEUMOLOGIAE UTSIR	Istituto Zooprofilattico Sperimentale dell’Abruzzo e Molise “G. Caporale”	Lorusso A et al	EPI_ISL_833042
OSPEDALE SANDRO PERTINI	University Campus Bio-Medico of Rome	Angeletti Silvia et al	EPI_ISL_3098985, EPI_ISL_3098986, EPI_ISL_3099021
OSPEDALE SANT'OMERO	Istituto Zooprofilattico Sperimentale dell’Abruzzo e Molise “G. Caporale”	Lorusso A et al	EPI_ISL_1250972
OSPEDALE SS. ANNUNZIATA CHIETI	Istituto Zooprofilattico Sperimentale dell’Abruzzo e Molise “G. Caporale”	Lorusso A et al	EPI_ISL_965224
OSPITAL NG IMUS	Philippine Genome Center	Cynthia P. Saloma et al	EPI_ISL_5540730, EPI_ISL_5541498, EPI_ISL_5541501, EPI_ISL_5541505, EPI_ISL_5541529, EPI_ISL_5541531, EPI_ISL_5541592, EPI_ISL_5541596, EPI_ISL_5541602, EPI_ISL_5541606, EPI_ISL_5541612, EPI_ISL_5541765, EPI_ISL_5542344, EPI_ISL_5542704, EPI_ISL_5542949, EPI_ISL_5543002, EPI_ISL_5543027, EPI_ISL_5543040, EPI_ISL_5543059
OSPITAL NG LIPA	Research Institute for Tropical Medicine/Tohoku University	Inez Andrea Medado et al	EPI_ISL_4459465
OSPITAL NG MUNTINLUPA	Philippine Genome Center	Francis A. Tablizo et al	EPI_ISL_2188053, EPI_ISL_2188249
OSPITAL NG PARAÑAQUE	Research Institute for Tropical Medicine/Tohoku University	Inez Andrea Medado et al	EPI_ISL_4459384, EPI_ISL_4459394, EPI_ISL_4459501
OSU Wexner Medical Center	James Molecular Lab - OSUWMC	Huolin Tu et al	EPI_ISL_430010
OSWEGO HOSPITAL LABORATORY	Wadsworth Center, New York State Department of Health	Kirsten St. George et al	EPI_ISL_2274586
OTHERS - BALAYAN RURAL HEALTH UNIT	Research Institute for Tropical Medicine/Tohoku University	Inez Andrea Medado et al	EPI_ISL_4459423
OTHERS - CHD REGION 4B	Research Institute for Tropical Medicine/Tohoku University	Inez Andrea Medado et al	EPI_ISL_4459495
OTHERS - FILINVEST TENT COVID QUARANTINE FACILITY	Research Institute for Tropical Medicine/Tohoku University	Inez Andrea Medado et al	EPI_ISL_4459381
OTHERS - MARTIN MARASIGAN MEMORIAL DISTRICT HOSPITAL	Research Institute for Tropical Medicine/Tohoku University	Inez Andrea Medado et al	EPI_ISL_4459339
OTHERS - OSPITAL NG PARAÑAQUE DISTRICT II	Research Institute for Tropical Medicine/Tohoku University	Inez Andrea Medado et al	EPI_ISL_4459289
OTHERS - TANAUAN CITY HEALTH OFFICE	Research Institute for Tropical Medicine/Tohoku University	Inez Andrea Medado et al	EPI_ISL_4459462
OUCRU	OUCRU	Nguyen Van Vinh Chau et al	EPI_ISL_1366742, EPI_ISL_1366743, EPI_ISL_1366744, EPI_ISL_1366745, EPI_ISL_2372266, EPI_ISL_2372267, EPI_ISL_3099484, EPI_ISL_3099485, EPI_ISL_3099486, EPI_ISL_3099487, EPI_ISL_3099488, EPI_ISL_3099489, EPI_ISL_3099490, EPI_ISL_3099491, EPI_ISL_3099492, EPI_ISL_3099493, EPI_ISL_3099494, EPI_ISL_3099495, EPI_ISL_3099496, EPI_ISL_3099497, EPI_ISL_3099498, EPI_ISL_3099499, EPI_ISL_3099500, EPI_ISL_3099501, EPI_ISL_3099502, EPI_ISL_3099503, EPI_ISL_3099504, EPI_ISL_3099505, EPI_ISL_3099506, EPI_ISL_3099507, EPI_ISL_3099508, EPI_ISL_3099509, EPI_ISL_3099510, EPI_ISL_3099511, EPI_ISL_3099512, EPI_ISL_3099513, EPI_ISL_3099514, EPI_ISL_3099515, EPI_ISL_3099516, EPI_ISL_3099517, EPI_ISL_3099518, EPI_ISL_3099519, EPI_ISL_3099520, EPI_ISL_3099521, EPI_ISL_3099522, EPI_ISL_3099523, EPI_ISL_3099524, EPI_ISL_3800879, EPI_ISL_3827138, EPI_ISL_3827139, EPI_ISL_3827140, EPI_ISL_3827141, EPI_ISL_498171, EPI_ISL_498172, EPI_ISL_498173, EPI_ISL_498174, EPI_ISL_498175, EPI_ISL_498176, EPI_ISL_498177, EPI_ISL_498178, EPI_ISL_498179, EPI_ISL_498180, EPI_ISL_498181, EPI_ISL_498182, EPI_ISL_498183, EPI_ISL_498184, EPI_ISL_498185, EPI_ISL_498186, EPI_ISL_498187, EPI_ISL_498188, EPI_ISL_498189, EPI_ISL_498190, EPI_ISL_498191, EPI_ISL_498192
OUCRU/HTD	OUCRU/HTD	Nguyen Van Vinh Chau et al	EPI_ISL_450738, EPI_ISL_450739, EPI_ISL_450740, EPI_ISL_450741, EPI_ISL_450742, EPI_ISL_450743, EPI_ISL_450744, EPI_ISL_450745
Oak Creek Rehabilitation	Idaho Bureau of Laboratories	R. Beukelman et al	EPI_ISL_2976288, EPI_ISL_2976292
Oak Ridge	Grubaugh Lab - Yale School of Public Health	Joseph Fauver et al	EPI_ISL_1293093, EPI_ISL_1293218, EPI_ISL_1378813
Oak Ridge National Laboratory	Grubaugh Lab - Yale School of Public Health	Tara Alpert et al	EPI_ISL_847835
Oberlausitz Kliniken gGmBH	Robert Koch Institute	?	EPI_ISL_1151790, EPI_ISL_1157221, EPI_ISL_1157264, EPI_ISL_1157267, EPI_ISL_1210610, EPI_ISL_1217681, EPI_ISL_1354395, EPI_ISL_1441264, EPI_ISL_1441266, EPI_ISL_1441277
Oberlausitz Kliniken gGmBH: Standort Bautzen	Robert Koch Institute	?	EPI_ISL_1569916, EPI_ISL_1569969, EPI_ISL_1569977
Oblastni nemocnice Jicinn a.s.	University Hospital Hradec Kralove	Marketa Gancarcikova et al	EPI_ISL_6437613, EPI_ISL_6437614, EPI_ISL_6437619, EPI_ISL_6437647, EPI_ISL_6437651, EPI_ISL_6437659, EPI_ISL_6437665, EPI_ISL_6437666, EPI_ISL_6437668
Oblastni nemocnice Trutnov a.s.	University Hospital Hradec Kralove	Marketa Gancarcikova et al	EPI_ISL_3620662, EPI_ISL_3620667, EPI_ISL_3620668, EPI_ISL_3620692, EPI_ISL_5937536, EPI_ISL_5937537, EPI_ISL_5937541, EPI_ISL_5937545, EPI_ISL_5937549, EPI_ISL_5937550, EPI_ISL_5937566, EPI_ISL_5937572, EPI_ISL_5938244, EPI_ISL_5938493, EPI_ISL_5938499, EPI_ISL_5938530, EPI_ISL_6002328, EPI_ISL_6002361, EPI_ISL_6299281, EPI_ISL_6299288, EPI_ISL_6299292, EPI_ISL_6299300, EPI_ISL_6299310, EPI_ISL_6299418, EPI_ISL_6299453, EPI_ISL_6299458, EPI_ISL_6299545, EPI_ISL_6299553, EPI_ISL_6299566, EPI_ISL_6299605, EPI_ISL_6299675, EPI_ISL_6299699, EPI_ISL_6299714, EPI_ISL_6299730, EPI_ISL_6299741, EPI_ISL_6299756, EPI_ISL_6299768, EPI_ISL_6299774, EPI_ISL_6299780, EPI_ISL_6299827, EPI_ISL_6299861, EPI_ISL_6299868, EPI_ISL_6299883, EPI_ISL_6437598, EPI_ISL_6437603, EPI_ISL_6437604, EPI_ISL_6437609, EPI_ISL_6437612, EPI_ISL_6437616, EPI_ISL_6437621, EPI_ISL_6437623, EPI_ISL_6437627, EPI_ISL_6437632, EPI_ISL_6437633, EPI_ISL_6437638, EPI_ISL_6437652, EPI_ISL_6437653, EPI_ISL_6437656, EPI_ISL_6437657, EPI_ISL_6437661, EPI_ISL_6437662, EPI_ISL_6437667, EPI_ISL_6437669, EPI_ISL_6437671, EPI_ISL_6437675, EPI_ISL_6437679, EPI_ISL_6437680, EPI_ISL_6437681, EPI_ISL_6437682, EPI_ISL_6740206, EPI_ISL_6740213, EPI_ISL_6774846, EPI_ISL_6774847, EPI_ISL_6774848, EPI_ISL_6774875, EPI_ISL_6774876, EPI_ISL_6774877, EPI_ISL_6774878, EPI_ISL_6774879, EPI_ISL_6774880, EPI_ISL_6774881
Oblastní nemocnice Náchod a.s.	University Hospital Hradec Kralove	Marketa Gancarcikova et al	EPI_ISL_3136200
Oblastní nemocnice Trutnov a.s.	University Hospital Hradec Kralove	Marketa Gancarcikova et al	EPI_ISL_3136195, EPI_ISL_4058685, EPI_ISL_4058687, EPI_ISL_4058688, EPI_ISL_4058692, EPI_ISL_4058693, EPI_ISL_4058708, EPI_ISL_4058709, EPI_ISL_4058711, EPI_ISL_4058713, EPI_ISL_4058715, EPI_ISL_4058717, EPI_ISL_4397726, EPI_ISL_4397728, EPI_ISL_4397730, EPI_ISL_4397774, EPI_ISL_5313933, EPI_ISL_5313951, EPI_ISL_5313963, EPI_ISL_5313990, EPI_ISL_5313998, EPI_ISL_5314004, EPI_ISL_5314012, EPI_ISL_5314065, EPI_ISL_5314096
Occicare Medical Center	Division of Genomic Medicine and Innovation support,Department of Medical Sciences, Ministry of Public Health, Thailand	Surakameth Mahasirimongkol et al	EPI_ISL_3827346, EPI_ISL_3827347, EPI_ISL_3827348, EPI_ISL_3827349, EPI_ISL_3827350, EPI_ISL_3827351, EPI_ISL_3827352, EPI_ISL_3827353, EPI_ISL_3827354, EPI_ISL_3827355
Occidental Mindoro Provincial Hospital	Philippine Genome Center	Francis A. Tablizo et al	EPI_ISL_2188997
Ocean View CDC wc OCE	NHLS/UCT	Arash Iranzadeh et al	EPI_ISL_1534271, EPI_ISL_1534279, EPI_ISL_1817671, EPI_ISL_3506454, EPI_ISL_4884482, EPI_ISL_5195427
Ochsner Health	BioInfo Experts, LLC	Rebecca Rose et al	EPI_ISL_767404
Ochsner Health	BioInfoExperts	Amy Feehan et al	EPI_ISL_3404889, EPI_ISL_3404893, EPI_ISL_3404894, EPI_ISL_3404895, EPI_ISL_3404897, EPI_ISL_3404900, EPI_ISL_3404901, EPI_ISL_3404903, EPI_ISL_3404904, EPI_ISL_3404906, EPI_ISL_3404907, EPI_ISL_3404908, EPI_ISL_3404910, EPI_ISL_3404911, EPI_ISL_3404913, EPI_ISL_3404914, EPI_ISL_3404916, EPI_ISL_3404917, EPI_ISL_3404919, EPI_ISL_3404922, EPI_ISL_3404924, EPI_ISL_3404925, EPI_ISL_3404927, EPI_ISL_3404929, EPI_ISL_3404930, EPI_ISL_3404931, EPI_ISL_3404935, EPI_ISL_3404937, EPI_ISL_3404939, EPI_ISL_3404942, EPI_ISL_3404943, EPI_ISL_3404944, EPI_ISL_3404948, EPI_ISL_3404955, EPI_ISL_3404956, EPI_ISL_3404958, EPI_ISL_3404959, EPI_ISL_3404960, EPI_ISL_3404962, EPI_ISL_3404964, EPI_ISL_3404973, EPI_ISL_3404975, EPI_ISL_3404977, EPI_ISL_3404982, EPI_ISL_3404991, EPI_ISL_3546259, EPI_ISL_3546260, EPI_ISL_3546261, EPI_ISL_3546262, EPI_ISL_3546263, EPI_ISL_3546264, EPI_ISL_3546265, EPI_ISL_3546266, EPI_ISL_3546269, EPI_ISL_3546270, EPI_ISL_3546271, EPI_ISL_3546272, EPI_ISL_3546276, EPI_ISL_3546278, EPI_ISL_3546286, EPI_ISL_3546289, EPI_ISL_3546291, EPI_ISL_3546293, EPI_ISL_3739641, EPI_ISL_3739643, EPI_ISL_3739644, EPI_ISL_3739645, EPI_ISL_3739650, EPI_ISL_3739655, EPI_ISL_3739657, EPI_ISL_3739658, EPI_ISL_3739661, EPI_ISL_3739663, EPI_ISL_3739664, EPI_ISL_3739669, EPI_ISL_3739672, EPI_ISL_3739673, EPI_ISL_3739676, EPI_ISL_3739677, EPI_ISL_3739678, EPI_ISL_3739679, EPI_ISL_3739681, EPI_ISL_3739686, EPI_ISL_3739688, EPI_ISL_3739691, EPI_ISL_3739711, EPI_ISL_4510596, EPI_ISL_4510604, EPI_ISL_4510619, EPI_ISL_4510622, EPI_ISL_4510623, EPI_ISL_4510624, EPI_ISL_4510629, EPI_ISL_4510634, EPI_ISL_4510653, EPI_ISL_4510656, EPI_ISL_4510663, EPI_ISL_4510664, EPI_ISL_4510672, EPI_ISL_4510679, EPI_ISL_4510685, EPI_ISL_4510688, EPI_ISL_4510694, EPI_ISL_4510701, EPI_ISL_4740904, EPI_ISL_4740908, EPI_ISL_4740918, EPI_ISL_4740920, EPI_ISL_4740923, EPI_ISL_4740924, EPI_ISL_4740925, EPI_ISL_4740928, EPI_ISL_4740929, EPI_ISL_4740930, EPI_ISL_4740931, EPI_ISL_4740934, EPI_ISL_4740937, EPI_ISL_4740938, EPI_ISL_4740939, EPI_ISL_4967505, EPI_ISL_4967507, EPI_ISL_4967509, EPI_ISL_4967510, EPI_ISL_4967511, EPI_ISL_4967512, EPI_ISL_4967514, EPI_ISL_4967518, EPI_ISL_4967519, EPI_ISL_4967524, EPI_ISL_4967526, EPI_ISL_4967528, EPI_ISL_4967530, EPI_ISL_4967531, EPI_ISL_4967533, EPI_ISL_4967536, EPI_ISL_4967538, EPI_ISL_4967541, EPI_ISL_4967543, EPI_ISL_4967545, EPI_ISL_4967546, EPI_ISL_4967547, EPI_ISL_4967548, EPI_ISL_4967550, EPI_ISL_5193693, EPI_ISL_5193701, EPI_ISL_5193704, EPI_ISL_5193711, EPI_ISL_5193713, EPI_ISL_5193714, EPI_ISL_5193716, EPI_ISL_5193724, EPI_ISL_5193728, EPI_ISL_5193729, EPI_ISL_5415685, EPI_ISL_5415687, EPI_ISL_5415690, EPI_ISL_5796809, EPI_ISL_5796810, EPI_ISL_5796811, EPI_ISL_5796812, EPI_ISL_5796813, EPI_ISL_5796814, EPI_ISL_5796815, EPI_ISL_5796816, EPI_ISL_5796817, EPI_ISL_5796818, EPI_ISL_5796819, EPI_ISL_5796820, EPI_ISL_5796821, EPI_ISL_5796822, EPI_ISL_5796823, EPI_ISL_5796824, EPI_ISL_5796825, EPI_ISL_5796826, EPI_ISL_5796827, EPI_ISL_5796828, EPI_ISL_5796829, EPI_ISL_5796830, EPI_ISL_5796831, EPI_ISL_5796832, EPI_ISL_5796833, EPI_ISL_5796834, EPI_ISL_5796835, EPI_ISL_5796837, EPI_ISL_5796838, EPI_ISL_5796840, EPI_ISL_5796841, EPI_ISL_5796842, EPI_ISL_5796843, EPI_ISL_5796844, EPI_ISL_5796845, EPI_ISL_5796846, EPI_ISL_5796847, EPI_ISL_5796848, EPI_ISL_5796849, EPI_ISL_5796850, EPI_ISL_5796851, EPI_ISL_5796852, EPI_ISL_5796853, EPI_ISL_5796854, EPI_ISL_5796855, EPI_ISL_5796856, EPI_ISL_5796857, EPI_ISL_5796858, EPI_ISL_5796859, EPI_ISL_5796860, EPI_ISL_5796861, EPI_ISL_5796863, EPI_ISL_5796864, EPI_ISL_5796865, EPI_ISL_5796866, EPI_ISL_5796867, EPI_ISL_5796868, EPI_ISL_5796869, EPI_ISL_5934024, EPI_ISL_5934030, EPI_ISL_5934032, EPI_ISL_5934045, EPI_ISL_5934059, EPI_ISL_5934060, EPI_ISL_5934065, EPI_ISL_5934077, EPI_ISL_5934085, EPI_ISL_5934088, EPI_ISL_5934090, EPI_ISL_6229972, EPI_ISL_6229973, EPI_ISL_6229974, EPI_ISL_6229975, EPI_ISL_6229976, EPI_ISL_6229977, EPI_ISL_6259225, EPI_ISL_6259226, EPI_ISL_6259227, EPI_ISL_6259228, EPI_ISL_6259229, EPI_ISL_6259230, EPI_ISL_6259231, EPI_ISL_6259232, EPI_ISL_6259233, EPI_ISL_6259234, EPI_ISL_6259235, EPI_ISL_6259236, EPI_ISL_6259237, EPI_ISL_6259238, EPI_ISL_6259239, EPI_ISL_6259240, EPI_ISL_6259241, EPI_ISL_6259242, EPI_ISL_6259243, EPI_ISL_6259244, EPI_ISL_6259245, EPI_ISL_6259246, EPI_ISL_6259247, EPI_ISL_6259248, EPI_ISL_6259249, EPI_ISL_6259250, EPI_ISL_6259251, EPI_ISL_6259252, EPI_ISL_6259253, EPI_ISL_6259254, EPI_ISL_6259255, EPI_ISL_6259256, EPI_ISL_6259257, EPI_ISL_6259258, EPI_ISL_6259259, EPI_ISL_6259260, EPI_ISL_6259261, EPI_ISL_6259262, EPI_ISL_6259263, EPI_ISL_6259264, EPI_ISL_6259265, EPI_ISL_6259266, EPI_ISL_6259267, EPI_ISL_6259268, EPI_ISL_6259269, EPI_ISL_6259270, EPI_ISL_6259271, EPI_ISL_6259272, EPI_ISL_6259273, EPI_ISL_6259274, EPI_ISL_6259275, EPI_ISL_6259276, EPI_ISL_6259278, EPI_ISL_6259281, EPI_ISL_6259282, EPI_ISL_6259284, EPI_ISL_6259285, EPI_ISL_6259286, EPI_ISL_6582767, EPI_ISL_6582768, EPI_ISL_6582769, EPI_ISL_6582770, EPI_ISL_6582772, EPI_ISL_6582773, EPI_ISL_6582774, EPI_ISL_6582776, EPI_ISL_6582777, EPI_ISL_6582778, EPI_ISL_6582779, EPI_ISL_6582781, EPI_ISL_6582782, EPI_ISL_6582783, EPI_ISL_6582784, EPI_ISL_6582785, EPI_ISL_6582786, EPI_ISL_6582787, EPI_ISL_6582788, EPI_ISL_6582790, EPI_ISL_6582791, EPI_ISL_6582794, EPI_ISL_6582795, EPI_ISL_6582796, EPI_ISL_6582797, EPI_ISL_6582798, EPI_ISL_6582799, EPI_ISL_6582800, EPI_ISL_6582801, EPI_ISL_6582802, EPI_ISL_6582803, EPI_ISL_6582804, EPI_ISL_6582805, EPI_ISL_6582806, EPI_ISL_6582807, EPI_ISL_6582808, EPI_ISL_6582809, EPI_ISL_6582810, EPI_ISL_6582811, EPI_ISL_6582812, EPI_ISL_6582814, EPI_ISL_6582815, EPI_ISL_6582816, EPI_ISL_6582817, EPI_ISL_6582818, EPI_ISL_6582819, EPI_ISL_6582820, EPI_ISL_6582821, EPI_ISL_6582822, EPI_ISL_6582823, EPI_ISL_6582824, EPI_ISL_6582825, EPI_ISL_6582826
Ochsner Health	Bioinfoexperts	Amy Feehan et al	EPI_ISL_3214725, EPI_ISL_3214729, EPI_ISL_3214738, EPI_ISL_3214739, EPI_ISL_3242142, EPI_ISL_3242143, EPI_ISL_3242144, EPI_ISL_3242145, EPI_ISL_3242147, EPI_ISL_3242148, EPI_ISL_3242149, EPI_ISL_3242152, EPI_ISL_3242153, EPI_ISL_3242155, EPI_ISL_3242156, EPI_ISL_3242157, EPI_ISL_3242158, EPI_ISL_3242159, EPI_ISL_3242160, EPI_ISL_3242161, EPI_ISL_3242162, EPI_ISL_3242163, EPI_ISL_3242165, EPI_ISL_3242169, EPI_ISL_3242170, EPI_ISL_3242171, EPI_ISL_3242173, EPI_ISL_3242174, EPI_ISL_3242175, EPI_ISL_3242176, EPI_ISL_3242177, EPI_ISL_3242180, EPI_ISL_3242181, EPI_ISL_3242182, EPI_ISL_3242183, EPI_ISL_3242184, EPI_ISL_3242185, EPI_ISL_3242186, EPI_ISL_3242187, EPI_ISL_3242188, EPI_ISL_3242189, EPI_ISL_3242190, EPI_ISL_3242192, EPI_ISL_3242195, EPI_ISL_3242196, EPI_ISL_3242197, EPI_ISL_3242198, EPI_ISL_3242201, EPI_ISL_3242202, EPI_ISL_3242203, EPI_ISL_3242204, EPI_ISL_3242205, EPI_ISL_3242206, EPI_ISL_3242208, EPI_ISL_3242209, EPI_ISL_3242210, EPI_ISL_3242211, EPI_ISL_3242213, EPI_ISL_3242214, EPI_ISL_3242216, EPI_ISL_3242217, EPI_ISL_3242218, EPI_ISL_3242220, EPI_ISL_3242222, EPI_ISL_3242223, EPI_ISL_3242224, EPI_ISL_3242225, EPI_ISL_3242226, EPI_ISL_3242227, EPI_ISL_3242228, EPI_ISL_3242229, EPI_ISL_3242230, EPI_ISL_3242232, EPI_ISL_3242233, EPI_ISL_3242235, EPI_ISL_3242236, EPI_ISL_3242237, EPI_ISL_3242238, EPI_ISL_3242239, EPI_ISL_3242240, EPI_ISL_3242242, EPI_ISL_3242243, EPI_ISL_3242244, EPI_ISL_3242246, EPI_ISL_3242248, EPI_ISL_3242249, EPI_ISL_3242250, EPI_ISL_3242251, EPI_ISL_3242252, EPI_ISL_3242253, EPI_ISL_3259388, EPI_ISL_3259389, EPI_ISL_3259390, EPI_ISL_3259391, EPI_ISL_3259393, EPI_ISL_3259394, EPI_ISL_3259395, EPI_ISL_3259396, EPI_ISL_3259398, EPI_ISL_3259399, EPI_ISL_3259400, EPI_ISL_3259404, EPI_ISL_3259405, EPI_ISL_3259406, EPI_ISL_3259409, EPI_ISL_3259411, EPI_ISL_3259412, EPI_ISL_3259413, EPI_ISL_3259414, EPI_ISL_3259415, EPI_ISL_3259417, EPI_ISL_3259419, EPI_ISL_3259420, EPI_ISL_3259421, EPI_ISL_3259422, EPI_ISL_3259423, EPI_ISL_3259426, EPI_ISL_3259428, EPI_ISL_3259429, EPI_ISL_3259430, EPI_ISL_3259431, EPI_ISL_3259432, EPI_ISL_3259435, EPI_ISL_3259436, EPI_ISL_3259437, EPI_ISL_3259438, EPI_ISL_3259440, EPI_ISL_3259442, EPI_ISL_3259443, EPI_ISL_3259444, EPI_ISL_3259448, EPI_ISL_3259449, EPI_ISL_3259450, EPI_ISL_3259451, EPI_ISL_3259452, EPI_ISL_3259454, EPI_ISL_3259455, EPI_ISL_3259457, EPI_ISL_3259460, EPI_ISL_3259461, EPI_ISL_3259462, EPI_ISL_3259465, EPI_ISL_3259466, EPI_ISL_3259467, EPI_ISL_3259468, EPI_ISL_3259469, EPI_ISL_3259470, EPI_ISL_3259472, EPI_ISL_3259473, EPI_ISL_3259474, EPI_ISL_3259476, EPI_ISL_3259480, EPI_ISL_3259481, EPI_ISL_3259482, EPI_ISL_3259484, EPI_ISL_3259485, EPI_ISL_3259487, EPI_ISL_3259489, EPI_ISL_3259490, EPI_ISL_3259492, EPI_ISL_3259493, EPI_ISL_3259494, EPI_ISL_3259497, EPI_ISL_3259499, EPI_ISL_3259500, EPI_ISL_3259501, EPI_ISL_3259502, EPI_ISL_3259504, EPI_ISL_3259505, EPI_ISL_3259506, EPI_ISL_3259507, EPI_ISL_3259508, EPI_ISL_3259509, EPI_ISL_3259510, EPI_ISL_3259511, EPI_ISL_3259512, EPI_ISL_3259513, EPI_ISL_3259514, EPI_ISL_3259515, EPI_ISL_3259516, EPI_ISL_3259517, EPI_ISL_3259518, EPI_ISL_3259519, EPI_ISL_3259520, EPI_ISL_3259521, EPI_ISL_3259522, EPI_ISL_3259523, EPI_ISL_3259524, EPI_ISL_3259526, EPI_ISL_3259527, EPI_ISL_3259528, EPI_ISL_3259529, EPI_ISL_3259530
Ochsner Health	Bioinfoexperts, LLC	Amy Feehan et al	EPI_ISL_2047878, EPI_ISL_3098442, EPI_ISL_3118427, EPI_ISL_436939, EPI_ISL_436943
Ochsner Health	Bioinfoexperts, LLC	Judy Crabtree et al	EPI_ISL_2650350, EPI_ISL_2650351, EPI_ISL_2650368, EPI_ISL_2650371, EPI_ISL_2650375, EPI_ISL_2650386, EPI_ISL_2650396, EPI_ISL_2650407, EPI_ISL_2650412, EPI_ISL_2650413, EPI_ISL_2663137, EPI_ISL_2663139, EPI_ISL_2663152, EPI_ISL_2663182, EPI_ISL_2710012, EPI_ISL_2710015, EPI_ISL_2710019, EPI_ISL_2710022, EPI_ISL_2710023, EPI_ISL_2710024, EPI_ISL_2710025, EPI_ISL_2727149, EPI_ISL_2834739, EPI_ISL_2834741, EPI_ISL_2834742, EPI_ISL_2834743, EPI_ISL_2834744, EPI_ISL_3010180, EPI_ISL_3010207, EPI_ISL_3010217, EPI_ISL_3010248, EPI_ISL_3010252, EPI_ISL_3010335, EPI_ISL_3010349, EPI_ISL_3010359, EPI_ISL_3010378, EPI_ISL_3088853, EPI_ISL_3088884, EPI_ISL_3088902, EPI_ISL_3088914, EPI_ISL_3088920, EPI_ISL_3088922, EPI_ISL_3088958, EPI_ISL_3088961, EPI_ISL_3088965, EPI_ISL_3088966, EPI_ISL_3088969, EPI_ISL_3088977, EPI_ISL_3088990, EPI_ISL_3090872, EPI_ISL_3090882, EPI_ISL_3090884, EPI_ISL_3090889, EPI_ISL_3090914, EPI_ISL_3090932, EPI_ISL_3090955, EPI_ISL_3090956, EPI_ISL_3090968, EPI_ISL_3090976
Ochsner LSU Health	LSUHS Emerging Viral Threat Laboratory	Adrian Almodovar et al	EPI_ISL_4727610, EPI_ISL_4727611, EPI_ISL_4727612, EPI_ISL_4727613, EPI_ISL_4727615, EPI_ISL_4727616, EPI_ISL_4727617, EPI_ISL_4727618, EPI_ISL_4727619, EPI_ISL_4727620, EPI_ISL_4727621, EPI_ISL_4727622, EPI_ISL_4727623, EPI_ISL_4727624, EPI_ISL_4727625, EPI_ISL_4727626, EPI_ISL_4727627, EPI_ISL_4727628, EPI_ISL_4727629, EPI_ISL_4727630, EPI_ISL_4727631, EPI_ISL_4727632, EPI_ISL_4727633, EPI_ISL_4727634, EPI_ISL_4727657, EPI_ISL_4727658, EPI_ISL_4727659, EPI_ISL_4727660, EPI_ISL_4727662, EPI_ISL_4727663, EPI_ISL_4918031, EPI_ISL_4987474, EPI_ISL_4987637, EPI_ISL_5390315, EPI_ISL_5390316, EPI_ISL_5390317, EPI_ISL_5390318, EPI_ISL_5390319, EPI_ISL_5390320, EPI_ISL_5390321, EPI_ISL_5390322, EPI_ISL_5390323, EPI_ISL_5390324, EPI_ISL_5390325, EPI_ISL_5390326, EPI_ISL_5390327, EPI_ISL_5390328, EPI_ISL_5390329, EPI_ISL_5390330, EPI_ISL_5390331, EPI_ISL_5390332, EPI_ISL_5390333, EPI_ISL_5390335, EPI_ISL_5390336, EPI_ISL_5390337, EPI_ISL_5390338, EPI_ISL_5390340, EPI_ISL_5390341, EPI_ISL_5390343, EPI_ISL_5390344, EPI_ISL_5390347, EPI_ISL_5390348, EPI_ISL_5390350, EPI_ISL_5390351, EPI_ISL_5390363, EPI_ISL_5390364, EPI_ISL_5390365, EPI_ISL_5390366, EPI_ISL_5390367, EPI_ISL_5390371, EPI_ISL_5390474, EPI_ISL_5390475, EPI_ISL_5390477, EPI_ISL_5603572, EPI_ISL_5603578, EPI_ISL_5603579, EPI_ISL_5603585, EPI_ISL_5603588, EPI_ISL_5603589, EPI_ISL_5603591, EPI_ISL_5603592, EPI_ISL_5603593, EPI_ISL_5603603, EPI_ISL_5603610, EPI_ISL_5603619, EPI_ISL_5603624, EPI_ISL_5603634, EPI_ISL_6794474, EPI_ISL_6794475, EPI_ISL_6794486, EPI_ISL_6794492, EPI_ISL_6794494, EPI_ISL_6794560, EPI_ISL_6794561, EPI_ISL_6794562, EPI_ISL_6794563, EPI_ISL_6794564, EPI_ISL_6794565, EPI_ISL_6794566, EPI_ISL_6794567
Ochsner LSU Health	LSUHS Emerging Viral Threat Laboratory	Gregory L. Ware et al	EPI_ISL_3221087, EPI_ISL_3221092, EPI_ISL_3221126
Ochsner LSU Health	LSUHS Emerging Viral Threat Laboratory	Jeremy P. Kamil et al	EPI_ISL_3321130, EPI_ISL_3321132, EPI_ISL_3321133, EPI_ISL_3321134, EPI_ISL_3321135, EPI_ISL_3321136, EPI_ISL_3398121, EPI_ISL_3398122, EPI_ISL_3398124, EPI_ISL_3398125, EPI_ISL_3398126, EPI_ISL_3398127, EPI_ISL_3398130, EPI_ISL_3398131, EPI_ISL_3398132, EPI_ISL_3398133, EPI_ISL_4254000, EPI_ISL_4254001, EPI_ISL_4254002, EPI_ISL_4254003, EPI_ISL_4254004, EPI_ISL_4254005, EPI_ISL_4254006, EPI_ISL_4254007, EPI_ISL_4254008, EPI_ISL_4254009, EPI_ISL_4254010, EPI_ISL_4254011, EPI_ISL_4254012, EPI_ISL_4254014, EPI_ISL_4254015, EPI_ISL_4254016, EPI_ISL_4254017, EPI_ISL_4254018, EPI_ISL_4254019, EPI_ISL_4254020, EPI_ISL_4254021, EPI_ISL_4254022, EPI_ISL_4254023, EPI_ISL_4254024, EPI_ISL_4254025, EPI_ISL_4254026, EPI_ISL_4254027, EPI_ISL_4465519, EPI_ISL_4465521, EPI_ISL_4465524, EPI_ISL_4465526, EPI_ISL_4465528, EPI_ISL_4465531, EPI_ISL_4465533, EPI_ISL_4465536, EPI_ISL_4465538, EPI_ISL_4465541, EPI_ISL_4465543, EPI_ISL_4465545, EPI_ISL_4465548, EPI_ISL_4465550, EPI_ISL_4465552, EPI_ISL_4465554, EPI_ISL_4465557, EPI_ISL_4465559, EPI_ISL_4465561, EPI_ISL_4465563, EPI_ISL_4465566, EPI_ISL_4465568, EPI_ISL_4465570, EPI_ISL_4465572, EPI_ISL_4465575, EPI_ISL_4465577, EPI_ISL_4465579, EPI_ISL_4465581, EPI_ISL_4465584, EPI_ISL_4465586, EPI_ISL_4465588, EPI_ISL_4465591, EPI_ISL_4465593, EPI_ISL_4468547, EPI_ISL_4468627, EPI_ISL_4468628
Ochsner LSU Health Shreveport	LSUHS Emerging Viral Threat Laboratory	Gregory L. Ware et al	EPI_ISL_2840223
Oddar Meanchey Rapid Response Team	Virology Unit, Institut Pasteur du Cambodge	Cecile Troupin et al	EPI_ISL_2406461, EPI_ISL_2501031, EPI_ISL_2501032, EPI_ISL_2801899, EPI_ISL_2801900, EPI_ISL_2801901, EPI_ISL_2801902, EPI_ISL_2801903
Oddar Meanchey Rapid Response Team	Virology Unit, Institut Pasteur du Cambodge	Jurre Y Siegers et al	EPI_ISL_2343229, EPI_ISL_2343230
Oddar Meanchey Rapid Response Team	Virology Unit, Institut Pasteur du Cambodge	Leakhena Pum et al	EPI_ISL_3031490, EPI_ISL_3031491, EPI_ISL_3031492, EPI_ISL_3031493, EPI_ISL_3031494, EPI_ISL_3031495, EPI_ISL_3031496, EPI_ISL_3031497, EPI_ISL_3031498, EPI_ISL_3031499, EPI_ISL_3031500, EPI_ISL_3031501, EPI_ISL_3031502, EPI_ISL_3031503, EPI_ISL_3045565, EPI_ISL_3570877, EPI_ISL_3570879, EPI_ISL_3570882, EPI_ISL_3570884, EPI_ISL_3570916, EPI_ISL_3797872, EPI_ISL_3797873, EPI_ISL_3797874
Oddat Meanchey Rapid Response Team	Virology Unit, Institut Pasteur du Cambodge	Leakhena Pum et al	EPI_ISL_3118378, EPI_ISL_3118379, EPI_ISL_3118380, EPI_ISL_3118381, EPI_ISL_3118382, EPI_ISL_3118383
Oddělení klinické mikrobiologi	Institute of Medical Microbiology and Virology, University Hospital Carl Gustav Carus, TU Dresden	Marlena Stadtmüller et al	EPI_ISL_3375129, EPI_ISL_3375131
Oddělení klinické mikrobiologie	Institute of Medical Microbiology and Virology, University Hospital Carl Gustav Carus, TU Dresden	Marlena Stadtmüller et al	EPI_ISL_2228114, EPI_ISL_2228115, EPI_ISL_2228116, EPI_ISL_2228117, EPI_ISL_2228118, EPI_ISL_2228121, EPI_ISL_2228122, EPI_ISL_2228123, EPI_ISL_2228124, EPI_ISL_2228125, EPI_ISL_2228126, EPI_ISL_2228127, EPI_ISL_2228128, EPI_ISL_2228129, EPI_ISL_2228130, EPI_ISL_2228131, EPI_ISL_2228132, EPI_ISL_2228133, EPI_ISL_2228134, EPI_ISL_2228135, EPI_ISL_2228136, EPI_ISL_2228137, EPI_ISL_2228138, EPI_ISL_2228139, EPI_ISL_2228140, EPI_ISL_2228141, EPI_ISL_2228142, EPI_ISL_2228144, EPI_ISL_2228145, EPI_ISL_2228147, EPI_ISL_2228150, EPI_ISL_2228151, EPI_ISL_2228152, EPI_ISL_2228153, EPI_ISL_2228154, EPI_ISL_2228155, EPI_ISL_2228156, EPI_ISL_2228157, EPI_ISL_2228159, EPI_ISL_2228160, EPI_ISL_2228161, EPI_ISL_2228162, EPI_ISL_2228163, EPI_ISL_2228164, EPI_ISL_2228165, EPI_ISL_2228167, EPI_ISL_2228168, EPI_ISL_2228169, EPI_ISL_2228170, EPI_ISL_2228171, EPI_ISL_2228172, EPI_ISL_2228173, EPI_ISL_2864342, EPI_ISL_2864343, EPI_ISL_2864344, EPI_ISL_2864345, EPI_ISL_2864346, EPI_ISL_2864347, EPI_ISL_2864348, EPI_ISL_2864349, EPI_ISL_2864350, EPI_ISL_2864351, EPI_ISL_2864352, EPI_ISL_2864353, EPI_ISL_2864354, EPI_ISL_2864355, EPI_ISL_2864356, EPI_ISL_2864358, EPI_ISL_2877729, EPI_ISL_2877730, EPI_ISL_2877731, EPI_ISL_2877732, EPI_ISL_2877733, EPI_ISL_2877734, EPI_ISL_2877735, EPI_ISL_2877737, EPI_ISL_2877738, EPI_ISL_2877739, EPI_ISL_2877740, EPI_ISL_2877741, EPI_ISL_2877743, EPI_ISL_2877744, EPI_ISL_2877745, EPI_ISL_2878057, EPI_ISL_2878059, EPI_ISL_2878060, EPI_ISL_2878061, EPI_ISL_2878062, EPI_ISL_2878063, EPI_ISL_2878064, EPI_ISL_2878065, EPI_ISL_2878066, EPI_ISL_2878067, EPI_ISL_2878068, EPI_ISL_2878069, EPI_ISL_2885513, EPI_ISL_2885514, EPI_ISL_2885515, EPI_ISL_2885516, EPI_ISL_2885517, EPI_ISL_2885518, EPI_ISL_2885519, EPI_ISL_2885520, EPI_ISL_2885521, EPI_ISL_2885523, EPI_ISL_2885526, EPI_ISL_2885527, EPI_ISL_2885528, EPI_ISL_2885534, EPI_ISL_2885535, EPI_ISL_2885536, EPI_ISL_2885537, EPI_ISL_2885538, EPI_ISL_2885539, EPI_ISL_2887863, EPI_ISL_2887864, EPI_ISL_2887865, EPI_ISL_2887866, EPI_ISL_2887867, EPI_ISL_2887868, EPI_ISL_2887869, EPI_ISL_2887870, EPI_ISL_2887871, EPI_ISL_2887872, EPI_ISL_2887873, EPI_ISL_2887874, EPI_ISL_2887876, EPI_ISL_2887877, EPI_ISL_2887878, EPI_ISL_2887879, EPI_ISL_2887880, EPI_ISL_2887881, EPI_ISL_2887882, EPI_ISL_2887884, EPI_ISL_2887885, EPI_ISL_2887886, EPI_ISL_2887887, EPI_ISL_2887888, EPI_ISL_2887891, EPI_ISL_2887916, EPI_ISL_2887917, EPI_ISL_2887919, EPI_ISL_2887920, EPI_ISL_2887922, EPI_ISL_2887923, EPI_ISL_2887924, EPI_ISL_2887925, EPI_ISL_2887926, EPI_ISL_2887928, EPI_ISL_2887929, EPI_ISL_2887930, EPI_ISL_2887931, EPI_ISL_2887932, EPI_ISL_2887933, EPI_ISL_2887934, EPI_ISL_2887935, EPI_ISL_2887936, EPI_ISL_2887937, EPI_ISL_2887938, EPI_ISL_2887939, EPI_ISL_2919590, EPI_ISL_2919592, EPI_ISL_2919595, EPI_ISL_2919597, EPI_ISL_2919598, EPI_ISL_2919600, EPI_ISL_2920006, EPI_ISL_2920007, EPI_ISL_2920009, EPI_ISL_2920010, EPI_ISL_2920012, EPI_ISL_2920013, EPI_ISL_2920014, EPI_ISL_2920016, EPI_ISL_2920017, EPI_ISL_2920019, EPI_ISL_2920020, EPI_ISL_2920022, EPI_ISL_2920023, EPI_ISL_2920025, EPI_ISL_2920026, EPI_ISL_2920027, EPI_ISL_2920029, EPI_ISL_2920038, EPI_ISL_2920039, EPI_ISL_2920042, EPI_ISL_2920043, EPI_ISL_2920044, EPI_ISL_2920045, EPI_ISL_2920046, EPI_ISL_2920047, EPI_ISL_2920048, EPI_ISL_2920049, EPI_ISL_2920050, EPI_ISL_2920051, EPI_ISL_2920052, EPI_ISL_2920053, EPI_ISL_2920054, EPI_ISL_2920056, EPI_ISL_2920058, EPI_ISL_2920060, EPI_ISL_2920061, EPI_ISL_2920062, EPI_ISL_2920063, EPI_ISL_2920064, EPI_ISL_2965598, EPI_ISL_2965599, EPI_ISL_3117766, EPI_ISL_3117767, EPI_ISL_3117768, EPI_ISL_3117769, EPI_ISL_3117770, EPI_ISL_3117771, EPI_ISL_3117772, EPI_ISL_3117773, EPI_ISL_3117774, EPI_ISL_3117775, EPI_ISL_3117776, EPI_ISL_3117777, EPI_ISL_3117778, EPI_ISL_3117779, EPI_ISL_3117780, EPI_ISL_3117781, EPI_ISL_3117782, EPI_ISL_3117783, EPI_ISL_3117784, EPI_ISL_3117785, EPI_ISL_3117786, EPI_ISL_3117787, EPI_ISL_3117788, EPI_ISL_3117789, EPI_ISL_3117790, EPI_ISL_3117791, EPI_ISL_3117792, EPI_ISL_3117793, EPI_ISL_3117794, EPI_ISL_3118216, EPI_ISL_3118217, EPI_ISL_3118218, EPI_ISL_3118219, EPI_ISL_3118220, EPI_ISL_3118221, EPI_ISL_3118225, EPI_ISL_3118226, EPI_ISL_3118227, EPI_ISL_3118228, EPI_ISL_3118229, EPI_ISL_3118230, EPI_ISL_3118232, EPI_ISL_3118233, EPI_ISL_3118234, EPI_ISL_3118235, EPI_ISL_3118236, EPI_ISL_3118237, EPI_ISL_3118238, EPI_ISL_3118239, EPI_ISL_3118240, EPI_ISL_3118241, EPI_ISL_3118242, EPI_ISL_3118243, EPI_ISL_3118244, EPI_ISL_3118245, EPI_ISL_3118246, EPI_ISL_3118247, EPI_ISL_3118248, EPI_ISL_3118249, EPI_ISL_3369953, EPI_ISL_3369954, EPI_ISL_3369955, EPI_ISL_3369956, EPI_ISL_3369958, EPI_ISL_3369959, EPI_ISL_3369960, EPI_ISL_3375085, EPI_ISL_3375086, EPI_ISL_3375087, EPI_ISL_3375088, EPI_ISL_3375089, EPI_ISL_3375110, EPI_ISL_3375111, EPI_ISL_3375112, EPI_ISL_3375113, EPI_ISL_3375114, EPI_ISL_3375115, EPI_ISL_3375117, EPI_ISL_3375119, EPI_ISL_3375124
Odział Mikrobiologii WSSE Wroclaw	1. Academic Center for Pathomorphological and Genetic-Molecular Diagnostics ltd, Bialystok, Poland 2. National Institute of Public Health - National Institute of Hygiene, Warsaw, Poland	Radosław Charkiewicz et al	EPI_ISL_2003110
Odział Mikrobiologii WSSE Wrocław	1. Academic Center for Pathomorphological and Genetic-Molecular Diagnostics ltd, Bialystok, Poland 2. National Institute of Public Health - National Institute of Hygiene, Warsaw, Poland	Radosław Charkiewicz et al	EPI_ISL_1593338, EPI_ISL_1593339, EPI_ISL_1593340, EPI_ISL_1652014, EPI_ISL_1652015
Odział Mikrobiologii WSSE Wrocław	1. National Institute of Public Health - National Institute of Hygiene; 2. Eurofins Genomics Europe Sequencing GmbH	Wołkowicz Tomasz et al	EPI_ISL_1447195, EPI_ISL_1447253, EPI_ISL_1447257, EPI_ISL_2230443
Odział Mikrobiologii WSSE Wrocław	136. National Institute of Public Health - National Institute of Hygiene, Warsaw, Poland 2. Biobank Lab, University of Lodz 3. Laboratory of Respiratory Viruses, Teaching and Clinical Center of the Medical University of Lodz	Dominik Strapagiel et al	EPI_ISL_1908387
Office of Disease Prevention and Control Region 11 Nakhon Si Thammarat	Division of Genomic Medicine and Innovation support,Department of Medical Sciences, Ministry of Public Health, Thailand	Surakameth Mahasirimongkol et al	EPI_ISL_4647659
Office of Disease Prevention and Control Region 12 Songkhla	COVID-19 Network Investigations (CONI) Alliance	Elizabeth Batty et al	EPI_ISL_2233453
Office of Disease Prevention and Control, Region 12 Songkhla	Thai Red Cross Emerging Infectious Diseases Clinical Center and Faculty of Medicine, Chulalongkorn University	Rome Buathong et al	EPI_ISL_5918657, EPI_ISL_5918658
Office of Disease Prevention and Control, Region 5 Ratchaburi	Thai Red Cross Emerging Infectious Diseases Clinical Center and Faculty of Medicine, Chulalongkorn University	Rome Buathong et al	EPI_ISL_5918656
Office of Disease Prevention and Control, Region 6 Chon Buri	National Institute of Health, Department of Medical Sciences, Ministry of Public Health, Thailand	Pilailuk Okada et al	EPI_ISL_5057865
Office of Disease Prevention and Control, Region 6 Chonburi	Thai Red Cross Emerging Infectious Diseases Clinical Center and Faculty of Medicine, Chulalongkorn University	Rome Buathong et al	EPI_ISL_5918655
Office of Diseases Prevention and Control Region 12 Songkhla	COVID-19 Network Investigations (CONI) Alliance	Elizabeth Batty et al	EPI_ISL_2348804, EPI_ISL_2348805, EPI_ISL_2348819, EPI_ISL_2348820, EPI_ISL_2348821, EPI_ISL_2348822, EPI_ISL_2348835, EPI_ISL_2348836, EPI_ISL_2678111, EPI_ISL_2678112, EPI_ISL_2678113
Office of Diseases Prevention and Control Region 4 Saraburi	COVID-19 Network Investigations (CONI) Alliance	Elizabeth Batty et al	EPI_ISL_1073956, EPI_ISL_1073957, EPI_ISL_1073959, EPI_ISL_1073961, EPI_ISL_1073962, EPI_ISL_1073963, EPI_ISL_1073965, EPI_ISL_1073981, EPI_ISL_1073982, EPI_ISL_1073983, EPI_ISL_1073984, EPI_ISL_1073985, EPI_ISL_1073986, EPI_ISL_1073987, EPI_ISL_1073988, EPI_ISL_1073989, EPI_ISL_1073990, EPI_ISL_1073991, EPI_ISL_1073992, EPI_ISL_1073993, EPI_ISL_1073994, EPI_ISL_1073995, EPI_ISL_1073996, EPI_ISL_1073997, EPI_ISL_1073998, EPI_ISL_1073999, EPI_ISL_1074000, EPI_ISL_1074001, EPI_ISL_1074002, EPI_ISL_1074003, EPI_ISL_1074004, EPI_ISL_1074005, EPI_ISL_1074006, EPI_ISL_1074007, EPI_ISL_1074008, EPI_ISL_1074009, EPI_ISL_1074010, EPI_ISL_1074011, EPI_ISL_1074012, EPI_ISL_1074013, EPI_ISL_1074014, EPI_ISL_1074015, EPI_ISL_1074016, EPI_ISL_1074017, EPI_ISL_1074018, EPI_ISL_1074019, EPI_ISL_1074020, EPI_ISL_1074021, EPI_ISL_1074022, EPI_ISL_1074023, EPI_ISL_1074024, EPI_ISL_1138830, EPI_ISL_1138831, EPI_ISL_1138832, EPI_ISL_1138833, EPI_ISL_1138834, EPI_ISL_1138835, EPI_ISL_1138836, EPI_ISL_1138837, EPI_ISL_1138838, EPI_ISL_1138839, EPI_ISL_1138840, EPI_ISL_1138841, EPI_ISL_1138842, EPI_ISL_1138843, EPI_ISL_1138848, EPI_ISL_1138849, EPI_ISL_1138850, EPI_ISL_1138851, EPI_ISL_1138852, EPI_ISL_1138853, EPI_ISL_1138854, EPI_ISL_1138855, EPI_ISL_1138856, EPI_ISL_1138857, EPI_ISL_1138858, EPI_ISL_1138859, EPI_ISL_1138860, EPI_ISL_1138861, EPI_ISL_1138862, EPI_ISL_1138863, EPI_ISL_1138864, EPI_ISL_1138865, EPI_ISL_1138866, EPI_ISL_1138867, EPI_ISL_1138868, EPI_ISL_1138869, EPI_ISL_1138870, EPI_ISL_1138871, EPI_ISL_1138872, EPI_ISL_1138873, EPI_ISL_1138874, EPI_ISL_1138875, EPI_ISL_1138876, EPI_ISL_1138877, EPI_ISL_1491575, EPI_ISL_2104721, EPI_ISL_2104722, EPI_ISL_2104723, EPI_ISL_2104724, EPI_ISL_2104725, EPI_ISL_2104726, EPI_ISL_2104727, EPI_ISL_2104728, EPI_ISL_2104729
Office of Diseases Prevention and Control Region 4 Saraburi	COVID-19 Network Investigations (CONI) Alliance	Kamolthip Atsawawaranunt et al	EPI_ISL_882772, EPI_ISL_882795, EPI_ISL_882796, EPI_ISL_882797, EPI_ISL_882798, EPI_ISL_882799
Office of Health, Bangkok Metopolitan Administrator (BMA)	Thailand MOPH - U.S. CDC Collaboration (TUC)	Thidathip Wongsurawat et al	EPI_ISL_5106515, EPI_ISL_5106516, EPI_ISL_5106517, EPI_ISL_5106518, EPI_ISL_5106519, EPI_ISL_5106520, EPI_ISL_5106521, EPI_ISL_5106522, EPI_ISL_5106523, EPI_ISL_5106524, EPI_ISL_5106525, EPI_ISL_5106526, EPI_ISL_5106527, EPI_ISL_5106528, EPI_ISL_5106529, EPI_ISL_5106530, EPI_ISL_5106531, EPI_ISL_5106532, EPI_ISL_5106533, EPI_ISL_5106534, EPI_ISL_5106535, EPI_ISL_5106536, EPI_ISL_5106537, EPI_ISL_5106538, EPI_ISL_5106539, EPI_ISL_5106540, EPI_ISL_5106541, EPI_ISL_5106542, EPI_ISL_5106547, EPI_ISL_5106548, EPI_ISL_5106549, EPI_ISL_5106550, EPI_ISL_5106551, EPI_ISL_5106552, EPI_ISL_5153239, EPI_ISL_5153240, EPI_ISL_5153241, EPI_ISL_5153243
Office of Laboratoy Services	WVU and Marshall University Combined Genomics Core Facilities	James Denvir et al	EPI_ISL_4686443, EPI_ISL_4686972, EPI_ISL_4687271, EPI_ISL_4687810, EPI_ISL_4688471, EPI_ISL_4689865, EPI_ISL_4689866, EPI_ISL_4689940, EPI_ISL_4690625, EPI_ISL_4690736, EPI_ISL_4695342, EPI_ISL_6263429, EPI_ISL_6263430, EPI_ISL_6263431, EPI_ISL_6263432, EPI_ISL_6263433, EPI_ISL_6264199, EPI_ISL_6264200, EPI_ISL_6264201, EPI_ISL_6264202, EPI_ISL_6264203, EPI_ISL_6264204, EPI_ISL_6264205, EPI_ISL_6264206, EPI_ISL_6264207, EPI_ISL_6264208
Ogun State Emergency Operation Centre	Africa Centre for Excellence for Genomics of Infectious Diseases (ACEGID), Redeemer’s University	Olawoye et al	EPI_ISL_4490028, EPI_ISL_4490029, EPI_ISL_4490030, EPI_ISL_4490031, EPI_ISL_4490032
Ohio Animal Disease Diagnostic Laboratory	Diagnostic Virology Laboratory, National Veterinary Services Laboratories, USDA1920 Dayton Avenue, Ames, IA 50010, USA	Kerrie M. Franzen et al	EPI_ISL_5899817
Ohio Department Of Health	Ohio Department of Health	Jennifer Holmes et al	EPI_ISL_763076
Ohio Department of Agriculture	Diagnostic Virology Laboratory, National Veterinary Services Laboratories, USDA1920 Dayton Avenue, Ames, IA 50010, USA	Kerrie M. Franzen et al	EPI_ISL_5867587
Ohio Department of Health Laboratories	Ohio Department of Health Laboratories	Holmes et al	EPI_ISL_1321446
Ohio Department of Health Laboratory	Ohio Depart of Health Laboratory	Jennifer Holmes et al	EPI_ISL_763321
Ohio Department of Health Laboratory	Ohio Department of Health Laboratory	8995 East Main Street Reynoldsburg et al	EPI_ISL_1014688
Ohio Department of Health Laboratory	Ohio Department of Health Laboratory	Holmes et al	EPI_ISL_1007745, EPI_ISL_1007809, EPI_ISL_1008389, EPI_ISL_1008390, EPI_ISL_1008394, EPI_ISL_1008610, EPI_ISL_1014593, EPI_ISL_1014689, EPI_ISL_1014937, EPI_ISL_1020332, EPI_ISL_1020338, EPI_ISL_1020340, EPI_ISL_1020341, EPI_ISL_1020409, EPI_ISL_1020410, EPI_ISL_1020486, EPI_ISL_1056953, EPI_ISL_1056954, EPI_ISL_1056955, EPI_ISL_1056958, EPI_ISL_1056960, EPI_ISL_1056969, EPI_ISL_1056973, EPI_ISL_1057037, EPI_ISL_1063913, EPI_ISL_1063914, EPI_ISL_1063987, EPI_ISL_1063997, EPI_ISL_1064017, EPI_ISL_1080046, EPI_ISL_1080603, EPI_ISL_1080604, EPI_ISL_1080680, EPI_ISL_1080749, EPI_ISL_1080750, EPI_ISL_1080854, EPI_ISL_1082452, EPI_ISL_1082453, EPI_ISL_1082526, EPI_ISL_1082888, EPI_ISL_1083590, EPI_ISL_1084605, EPI_ISL_1084722, EPI_ISL_1084823, EPI_ISL_1085007, EPI_ISL_1085008, EPI_ISL_1117700, EPI_ISL_1117774, EPI_ISL_1118086, EPI_ISL_1118087, EPI_ISL_1118088, EPI_ISL_1118089, EPI_ISL_1118205, EPI_ISL_1118281, EPI_ISL_1118374, EPI_ISL_1118802, EPI_ISL_1118871, EPI_ISL_1118910, EPI_ISL_1118911, EPI_ISL_1118912, EPI_ISL_1118913, EPI_ISL_1118914, EPI_ISL_1118920, EPI_ISL_1118921, EPI_ISL_1118922, EPI_ISL_1118924, EPI_ISL_1164931, EPI_ISL_1164946, EPI_ISL_1165135, EPI_ISL_1165442, EPI_ISL_1165770, EPI_ISL_1180233, EPI_ISL_1180236, EPI_ISL_1180254, EPI_ISL_1180257, EPI_ISL_1180259, EPI_ISL_1181696, EPI_ISL_1181698, EPI_ISL_1181699, EPI_ISL_1181721, EPI_ISL_1181722, EPI_ISL_1181819, EPI_ISL_1181820, EPI_ISL_1181865, EPI_ISL_1181881, EPI_ISL_1197236, EPI_ISL_1197691, EPI_ISL_1198004, EPI_ISL_1198008, EPI_ISL_1198793, EPI_ISL_1198797, EPI_ISL_1198798, EPI_ISL_1198799, EPI_ISL_1198804, EPI_ISL_1198805, EPI_ISL_1224944, EPI_ISL_1224945, EPI_ISL_1224947, EPI_ISL_1224948, EPI_ISL_1225075, EPI_ISL_1225076, EPI_ISL_1225078, EPI_ISL_1225155, EPI_ISL_1247017, EPI_ISL_1247018, EPI_ISL_1247359, EPI_ISL_1247746, EPI_ISL_1248090, EPI_ISL_1248476, EPI_ISL_1259311, EPI_ISL_1259312, EPI_ISL_1259314, EPI_ISL_1259372, EPI_ISL_1259396, EPI_ISL_1259398, EPI_ISL_1260633, EPI_ISL_1260661, EPI_ISL_1260695, EPI_ISL_1260696, EPI_ISL_1264247, EPI_ISL_1265066, EPI_ISL_1265142, EPI_ISL_1265162, EPI_ISL_1265670, EPI_ISL_1265671, EPI_ISL_1265739, EPI_ISL_1265751, EPI_ISL_1265900, EPI_ISL_1265909, EPI_ISL_1266186, EPI_ISL_1295640, EPI_ISL_1296234, EPI_ISL_1296235, EPI_ISL_1310797, EPI_ISL_1310798, EPI_ISL_1310800, EPI_ISL_1310801, EPI_ISL_1310803, EPI_ISL_1310804, EPI_ISL_1310805, EPI_ISL_1310807, EPI_ISL_1310809, EPI_ISL_1310810, EPI_ISL_1311849, EPI_ISL_1311864, EPI_ISL_1311865, EPI_ISL_1311866, EPI_ISL_1318220, EPI_ISL_1318290, EPI_ISL_1318291, EPI_ISL_1318292, EPI_ISL_1318408, EPI_ISL_1318605, EPI_ISL_1318658, EPI_ISL_1318692, EPI_ISL_1318693, EPI_ISL_1318695, EPI_ISL_1321156, EPI_ISL_1321309, EPI_ISL_1321601, EPI_ISL_1321602, EPI_ISL_1321603, EPI_ISL_1321807, EPI_ISL_1321808, EPI_ISL_1386661, EPI_ISL_1389160, EPI_ISL_1389161, EPI_ISL_1389162, EPI_ISL_1389275, EPI_ISL_1389397, EPI_ISL_1389399, EPI_ISL_1390768, EPI_ISL_1463151, EPI_ISL_1463445, EPI_ISL_1463446, EPI_ISL_1463447, EPI_ISL_1463541, EPI_ISL_1463542, EPI_ISL_1463543, EPI_ISL_1468405, EPI_ISL_1468406, EPI_ISL_1468407, EPI_ISL_1468408, EPI_ISL_1468409, EPI_ISL_1468410, EPI_ISL_1533424, EPI_ISL_1533425, EPI_ISL_1533428, EPI_ISL_1545442, EPI_ISL_1545443, EPI_ISL_1545444, EPI_ISL_1680038, EPI_ISL_1680917, EPI_ISL_1681940, EPI_ISL_1683118, EPI_ISL_1684781, EPI_ISL_1685466, EPI_ISL_1686350, EPI_ISL_1687598, EPI_ISL_1689983, EPI_ISL_1690340, EPI_ISL_1691546, EPI_ISL_1752570, EPI_ISL_1752587, EPI_ISL_1752588, EPI_ISL_1752636, EPI_ISL_1752669, EPI_ISL_1752676, EPI_ISL_1752682, EPI_ISL_1753844, EPI_ISL_1754187, EPI_ISL_1754188, EPI_ISL_1801149, EPI_ISL_1801426, EPI_ISL_1801662, EPI_ISL_1801915, EPI_ISL_1902544, EPI_ISL_1902996, EPI_ISL_1903598, EPI_ISL_1904562, EPI_ISL_1936238, EPI_ISL_1936239, EPI_ISL_1936295, EPI_ISL_2198343, EPI_ISL_2199998, EPI_ISL_2200062, EPI_ISL_2200063, EPI_ISL_2200468, EPI_ISL_2200752, EPI_ISL_2212684, EPI_ISL_2213586, EPI_ISL_2223378, EPI_ISL_2223613, EPI_ISL_2223853, EPI_ISL_2240781, EPI_ISL_2298008, EPI_ISL_2298620, EPI_ISL_2299386, EPI_ISL_2300099, EPI_ISL_2307081, EPI_ISL_2307082, EPI_ISL_2307083, EPI_ISL_2307084, EPI_ISL_2319413, EPI_ISL_2319414, EPI_ISL_2319600, EPI_ISL_2319601, EPI_ISL_2319602, EPI_ISL_2319628, EPI_ISL_2319983, EPI_ISL_2319985, EPI_ISL_2320105, EPI_ISL_2322716, EPI_ISL_2322743, EPI_ISL_2367564, EPI_ISL_2367606, EPI_ISL_2367737, EPI_ISL_2368067, EPI_ISL_2368161, EPI_ISL_2374152, EPI_ISL_2374153, EPI_ISL_2374308, EPI_ISL_2374560, EPI_ISL_2374654, EPI_ISL_2374929, EPI_ISL_2375304, EPI_ISL_2375495, EPI_ISL_2375496, EPI_ISL_2375497, EPI_ISL_2375500, EPI_ISL_2375501, EPI_ISL_2375502, EPI_ISL_2375512, EPI_ISL_2382009, EPI_ISL_2382072, EPI_ISL_2382080, EPI_ISL_2462067, EPI_ISL_2462068, EPI_ISL_2462312, EPI_ISL_2462313, EPI_ISL_2462369, EPI_ISL_2462371, EPI_ISL_2462372, EPI_ISL_2462374, EPI_ISL_2462403, EPI_ISL_2462405, EPI_ISL_2462435, EPI_ISL_2462436, EPI_ISL_2462437, EPI_ISL_2462438, EPI_ISL_2462439, EPI_ISL_2464133, EPI_ISL_2464167, EPI_ISL_2464279, EPI_ISL_2464280, EPI_ISL_2464376, EPI_ISL_2464377, EPI_ISL_2464378, EPI_ISL_2464379, EPI_ISL_2464380, EPI_ISL_2464385, EPI_ISL_2464412, EPI_ISL_2464413, EPI_ISL_2464415, EPI_ISL_2464416, EPI_ISL_2464417, EPI_ISL_2464418, EPI_ISL_2479101, EPI_ISL_2479502, EPI_ISL_2479948, EPI_ISL_2479949, EPI_ISL_2479950, EPI_ISL_2479986, EPI_ISL_2479996, EPI_ISL_2481569, EPI_ISL_2481963, EPI_ISL_2482302, EPI_ISL_2484154, EPI_ISL_2484156, EPI_ISL_2484157, EPI_ISL_2484158, EPI_ISL_2484160, EPI_ISL_2484163, EPI_ISL_2484424, EPI_ISL_2485256, EPI_ISL_2486194, EPI_ISL_2487260, EPI_ISL_2488708, EPI_ISL_2488709, EPI_ISL_2490634, EPI_ISL_2491369, EPI_ISL_2491376, EPI_ISL_2491671, EPI_ISL_2491672, EPI_ISL_2492328, EPI_ISL_2492358, EPI_ISL_2497848, EPI_ISL_2497866, EPI_ISL_2497868, EPI_ISL_2497897, EPI_ISL_2497907, EPI_ISL_2497924, EPI_ISL_2521311, EPI_ISL_2521326, EPI_ISL_2521327, EPI_ISL_2521328, EPI_ISL_2521382, EPI_ISL_2521597, EPI_ISL_2521599, EPI_ISL_2521736, EPI_ISL_2521747, EPI_ISL_2521750, EPI_ISL_2522462, EPI_ISL_2523509, EPI_ISL_2524010, EPI_ISL_2524335, EPI_ISL_2524848, EPI_ISL_2526923, EPI_ISL_2527432, EPI_ISL_2527996, EPI_ISL_2528620, EPI_ISL_2530084, EPI_ISL_2530579, EPI_ISL_2530928, EPI_ISL_2531308, EPI_ISL_2543920, EPI_ISL_2544284, EPI_ISL_2544285, EPI_ISL_2544381, EPI_ISL_2544495, EPI_ISL_2544497, EPI_ISL_2544502, EPI_ISL_2544504, EPI_ISL_2544505, EPI_ISL_2544511, EPI_ISL_2544527, EPI_ISL_2544530, EPI_ISL_2544531, EPI_ISL_2544677, EPI_ISL_2544680, EPI_ISL_2544699, EPI_ISL_2544742, EPI_ISL_2555533, EPI_ISL_2555535, EPI_ISL_2555539, EPI_ISL_2555540, EPI_ISL_2556114, EPI_ISL_2556116, EPI_ISL_2556118, EPI_ISL_2556120, EPI_ISL_2557034, EPI_ISL_2557083, EPI_ISL_2557243, EPI_ISL_2557247, EPI_ISL_2557249, EPI_ISL_2557305, EPI_ISL_2557306, EPI_ISL_2557307, EPI_ISL_2557308, EPI_ISL_2557644, EPI_ISL_2558047, EPI_ISL_2558048, EPI_ISL_2558049, EPI_ISL_2558050, EPI_ISL_2558051, EPI_ISL_2558064, EPI_ISL_2558207, EPI_ISL_2578646, EPI_ISL_2578655, EPI_ISL_2579148, EPI_ISL_2582297, EPI_ISL_2583261, EPI_ISL_2583564, EPI_ISL_2588601, EPI_ISL_2588622, EPI_ISL_2588623, EPI_ISL_2588624, EPI_ISL_2588625, EPI_ISL_2588635, EPI_ISL_2588637, EPI_ISL_2588638, EPI_ISL_2588639, EPI_ISL_2588640, EPI_ISL_2588646, EPI_ISL_2597056, EPI_ISL_2597686, EPI_ISL_2597975, EPI_ISL_2597976, EPI_ISL_2597980, EPI_ISL_2597994, EPI_ISL_2598025, EPI_ISL_2598085, EPI_ISL_2625636, EPI_ISL_2625639, EPI_ISL_2625640, EPI_ISL_2625732, EPI_ISL_2625733, EPI_ISL_2626188, EPI_ISL_2626435, EPI_ISL_2626436, EPI_ISL_2626437, EPI_ISL_2626438, EPI_ISL_2626439, EPI_ISL_2626440, EPI_ISL_2626442, EPI_ISL_2626449, EPI_ISL_2626450, EPI_ISL_2626457, EPI_ISL_2626472, EPI_ISL_2626473, EPI_ISL_2626474, EPI_ISL_2626485, EPI_ISL_2626571, EPI_ISL_2626572, EPI_ISL_2642148, EPI_ISL_2642544, EPI_ISL_2642546, EPI_ISL_2642548, EPI_ISL_2644672, EPI_ISL_2644673, EPI_ISL_2644750, EPI_ISL_2644766, EPI_ISL_2644772, EPI_ISL_2644820, EPI_ISL_2644821, EPI_ISL_2644837, EPI_ISL_2644838, EPI_ISL_2645376, EPI_ISL_2645377, EPI_ISL_2645378, EPI_ISL_2645379, EPI_ISL_2646299, EPI_ISL_2646300, EPI_ISL_2646301, EPI_ISL_2652005, EPI_ISL_2652110, EPI_ISL_2652111, EPI_ISL_2652112, EPI_ISL_2652113, EPI_ISL_2652150, EPI_ISL_2652153, EPI_ISL_2652156, EPI_ISL_2652479, EPI_ISL_2652976, EPI_ISL_2653068, EPI_ISL_2653070, EPI_ISL_2653073, EPI_ISL_2653074, EPI_ISL_2657576, EPI_ISL_2657577, EPI_ISL_2657578, EPI_ISL_2657579, EPI_ISL_2657581, EPI_ISL_2747112, EPI_ISL_2747989, EPI_ISL_2748655, EPI_ISL_2749366, EPI_ISL_2751263, EPI_ISL_2751588, EPI_ISL_2752169, EPI_ISL_2753486, EPI_ISL_2753958, EPI_ISL_2753961, EPI_ISL_2753965, EPI_ISL_2754803, EPI_ISL_2754855, EPI_ISL_2754906, EPI_ISL_2755100, EPI_ISL_2755444, EPI_ISL_2755999, EPI_ISL_2756127, EPI_ISL_2756219, EPI_ISL_2768021, EPI_ISL_2768022, EPI_ISL_2768023, EPI_ISL_2768027, EPI_ISL_2768029, EPI_ISL_2768080, EPI_ISL_2768088, EPI_ISL_2768100, EPI_ISL_2768101, EPI_ISL_2768102, EPI_ISL_2768103, EPI_ISL_2768104, EPI_ISL_2771492, EPI_ISL_2771493, EPI_ISL_2771494, EPI_ISL_2771495, EPI_ISL_2771496, EPI_ISL_2771499, EPI_ISL_2784694, EPI_ISL_2784695, EPI_ISL_2784716, EPI_ISL_2784717, EPI_ISL_2784718, EPI_ISL_2784723, EPI_ISL_2784725, EPI_ISL_2784726, EPI_ISL_2786925, EPI_ISL_2786926, EPI_ISL_2786927, EPI_ISL_2787111, EPI_ISL_2787766, EPI_ISL_2788392, EPI_ISL_2788644, EPI_ISL_2788766, EPI_ISL_2840919, EPI_ISL_2840924, EPI_ISL_2840929, EPI_ISL_2841216, EPI_ISL_2841486, EPI_ISL_2841487, EPI_ISL_2841535, EPI_ISL_2841539, EPI_ISL_2841552, EPI_ISL_2841557, EPI_ISL_2858699, EPI_ISL_2858701, EPI_ISL_2858702, EPI_ISL_2858703, EPI_ISL_2858704, EPI_ISL_2858766, EPI_ISL_2858767, EPI_ISL_2858811, EPI_ISL_2860254, EPI_ISL_2860255, EPI_ISL_2860256, EPI_ISL_2860300, EPI_ISL_2860301, EPI_ISL_2876095, EPI_ISL_2876098, EPI_ISL_2876171, EPI_ISL_2876172, EPI_ISL_2876173, EPI_ISL_2941719, EPI_ISL_2941781, EPI_ISL_2941782, EPI_ISL_2941783, EPI_ISL_2941785, EPI_ISL_2941786, EPI_ISL_2941788, EPI_ISL_2941789, EPI_ISL_2941812, EPI_ISL_2942325, EPI_ISL_2981052, EPI_ISL_2981553, EPI_ISL_2981904, EPI_ISL_2982055, EPI_ISL_2982114, EPI_ISL_2982226, EPI_ISL_2982304, EPI_ISL_3259533, EPI_ISL_3259534, EPI_ISL_3259644, EPI_ISL_3259676, EPI_ISL_3260572, EPI_ISL_3260573, EPI_ISL_3260574, EPI_ISL_3260575, EPI_ISL_3260576, EPI_ISL_3260609, EPI_ISL_3298577, EPI_ISL_3298638, EPI_ISL_3303728, EPI_ISL_3303730, EPI_ISL_3303796, EPI_ISL_3303936, EPI_ISL_3303937, EPI_ISL_3303965, EPI_ISL_3303966, EPI_ISL_3303981, EPI_ISL_3342553, EPI_ISL_3342575, EPI_ISL_3342687, EPI_ISL_3342688, EPI_ISL_3342720, EPI_ISL_3342722, EPI_ISL_3342728, EPI_ISL_3370269, EPI_ISL_3370352, EPI_ISL_3372566, EPI_ISL_3372607, EPI_ISL_3372987, EPI_ISL_3373675, EPI_ISL_3460356, EPI_ISL_3460358, EPI_ISL_3471876, EPI_ISL_3471877, EPI_ISL_3471878, EPI_ISL_3471883, EPI_ISL_3472596, EPI_ISL_3480526, EPI_ISL_3481067, EPI_ISL_3505326, EPI_ISL_3505456, EPI_ISL_3505486, EPI_ISL_3505702, EPI_ISL_3506971, EPI_ISL_3507759, EPI_ISL_3507760, EPI_ISL_3507761, EPI_ISL_3538727, EPI_ISL_3538769, EPI_ISL_3538838, EPI_ISL_3538927, EPI_ISL_3538946, EPI_ISL_3538947, EPI_ISL_3538948, EPI_ISL_3538949, EPI_ISL_3538950, EPI_ISL_3538951, EPI_ISL_3538953, EPI_ISL_3538954, EPI_ISL_3539035, EPI_ISL_3541256, EPI_ISL_3541257, EPI_ISL_3541632, EPI_ISL_3595521, EPI_ISL_3595934, EPI_ISL_3595936, EPI_ISL_3601014, EPI_ISL_3601266, EPI_ISL_3601480, EPI_ISL_3601720, EPI_ISL_3657465, EPI_ISL_3657512, EPI_ISL_3657513, EPI_ISL_3657514, EPI_ISL_3667240, EPI_ISL_3667242, EPI_ISL_3667244, EPI_ISL_3667278, EPI_ISL_3667295, EPI_ISL_3667526, EPI_ISL_3667712, EPI_ISL_3667717, EPI_ISL_3667803, EPI_ISL_3667804, EPI_ISL_3667893, EPI_ISL_3667939, EPI_ISL_3668001, EPI_ISL_3668027, EPI_ISL_3668099, EPI_ISL_3668125, EPI_ISL_3668171, EPI_ISL_3668322, EPI_ISL_3668557, EPI_ISL_3739195, EPI_ISL_3739235, EPI_ISL_3739236, EPI_ISL_3739608, EPI_ISL_3798144, EPI_ISL_3798145, EPI_ISL_3798147, EPI_ISL_3798211, EPI_ISL_3798379, EPI_ISL_3798380, EPI_ISL_3798381, EPI_ISL_3798382, EPI_ISL_3799677, EPI_ISL_3799843, EPI_ISL_3799881, EPI_ISL_3799927, EPI_ISL_3799975, EPI_ISL_3799976, EPI_ISL_3800025, EPI_ISL_3800063, EPI_ISL_3800064, EPI_ISL_3800143, EPI_ISL_3800179, EPI_ISL_3800181, EPI_ISL_3800193, EPI_ISL_3800207, EPI_ISL_3800226, EPI_ISL_3807005, EPI_ISL_3807006, EPI_ISL_3807094, EPI_ISL_3808750, EPI_ISL_3810668, EPI_ISL_3811612, EPI_ISL_3931873, EPI_ISL_3931952, EPI_ISL_4000958, EPI_ISL_4001321, EPI_ISL_4001570, EPI_ISL_4001771, EPI_ISL_4018353, EPI_ISL_4019909, EPI_ISL_4020772, EPI_ISL_4021304, EPI_ISL_4021934, EPI_ISL_4029391, EPI_ISL_4029452, EPI_ISL_4029550, EPI_ISL_4029593, EPI_ISL_4030112, EPI_ISL_4030465, EPI_ISL_4030467, EPI_ISL_4030468, EPI_ISL_4031239, EPI_ISL_4031332, EPI_ISL_4031333, EPI_ISL_4031334, EPI_ISL_4031394, EPI_ISL_4031470, EPI_ISL_4050675, EPI_ISL_4050801, EPI_ISL_4061470, EPI_ISL_4061534, EPI_ISL_4061770, EPI_ISL_4080738, EPI_ISL_4080764, EPI_ISL_4080806, EPI_ISL_4080807, EPI_ISL_4080929, EPI_ISL_4081114, EPI_ISL_4081115, EPI_ISL_4081154, EPI_ISL_4081155, EPI_ISL_4177684, EPI_ISL_4178248, EPI_ISL_4178712, EPI_ISL_4179123, EPI_ISL_4179536, EPI_ISL_4180021, EPI_ISL_4189242, EPI_ISL_4189953, EPI_ISL_4193506, EPI_ISL_4193507, EPI_ISL_4193508, EPI_ISL_4193984, EPI_ISL_4193985, EPI_ISL_4193996, EPI_ISL_4194024, EPI_ISL_4194355, EPI_ISL_4194356, EPI_ISL_4202907, EPI_ISL_4203239, EPI_ISL_4203655, EPI_ISL_4204149, EPI_ISL_4206980, EPI_ISL_4207070, EPI_ISL_4207166, EPI_ISL_4207249, EPI_ISL_4207301, EPI_ISL_4207340, EPI_ISL_4207341, EPI_ISL_4207342, EPI_ISL_4207372, EPI_ISL_4214262, EPI_ISL_4215428, EPI_ISL_4216480, EPI_ISL_4216988, EPI_ISL_4217632, EPI_ISL_4218402, EPI_ISL_4218963, EPI_ISL_4219017, EPI_ISL_4219109, EPI_ISL_4219199, EPI_ISL_4219240, EPI_ISL_4219241, EPI_ISL_4219242, EPI_ISL_4219260, EPI_ISL_4219261, EPI_ISL_4219283, EPI_ISL_4219287, EPI_ISL_4261042, EPI_ISL_4261303, EPI_ISL_4273646, EPI_ISL_4273674, EPI_ISL_4274426, EPI_ISL_4274457, EPI_ISL_4274458, EPI_ISL_4274459, EPI_ISL_4274532, EPI_ISL_4274563, EPI_ISL_4274564, EPI_ISL_4274771, EPI_ISL_4274806, EPI_ISL_4274893, EPI_ISL_4274900, EPI_ISL_4274901, EPI_ISL_4274902, EPI_ISL_4274903, EPI_ISL_4274905, EPI_ISL_4632596, EPI_ISL_4632883, EPI_ISL_4632910, EPI_ISL_4633212, EPI_ISL_4633249, EPI_ISL_4633306, EPI_ISL_4634224, EPI_ISL_4634281, EPI_ISL_4634306, EPI_ISL_4721966, EPI_ISL_4722386, EPI_ISL_4723048, EPI_ISL_4723422, EPI_ISL_4723741, EPI_ISL_4724565, EPI_ISL_4724856, EPI_ISL_4823049, EPI_ISL_4823350, EPI_ISL_4823852, EPI_ISL_4824198, EPI_ISL_4824870, EPI_ISL_4825185, EPI_ISL_4874018, EPI_ISL_4875030, EPI_ISL_4875660, EPI_ISL_4875828, EPI_ISL_4902658, EPI_ISL_4903257, EPI_ISL_4913836, EPI_ISL_4914822, EPI_ISL_4916806, EPI_ISL_4920384, EPI_ISL_4920390, EPI_ISL_4920652, EPI_ISL_4944854, EPI_ISL_5004909, EPI_ISL_5005158, EPI_ISL_5064642, EPI_ISL_5064829, EPI_ISL_5064970, EPI_ISL_5064975, EPI_ISL_5066880, EPI_ISL_5085045, EPI_ISL_5099455, EPI_ISL_5099464, EPI_ISL_5102131, EPI_ISL_5103687, EPI_ISL_5103731, EPI_ISL_5109114, EPI_ISL_5143120, EPI_ISL_5145694, EPI_ISL_5145857, EPI_ISL_5146290, EPI_ISL_5152026, EPI_ISL_5152143, EPI_ISL_5152437, EPI_ISL_5158265, EPI_ISL_5194397, EPI_ISL_5200490, EPI_ISL_5200531, EPI_ISL_5200536, EPI_ISL_5212400, EPI_ISL_5212421, EPI_ISL_5212785, EPI_ISL_5213238, EPI_ISL_5213598, EPI_ISL_5218752, EPI_ISL_5299531, EPI_ISL_5300972, EPI_ISL_5303980, EPI_ISL_5314243, EPI_ISL_5315245, EPI_ISL_5315264, EPI_ISL_5315269, EPI_ISL_5315284, EPI_ISL_5315287, EPI_ISL_5315347, EPI_ISL_5317086, EPI_ISL_5317090, EPI_ISL_5317145, EPI_ISL_5405642, EPI_ISL_5406394, EPI_ISL_5409738, EPI_ISL_5409791, EPI_ISL_5409974, EPI_ISL_5410128, EPI_ISL_5410238, EPI_ISL_5412465, EPI_ISL_5412943, EPI_ISL_5431695, EPI_ISL_5431966, EPI_ISL_5431972, EPI_ISL_5561891, EPI_ISL_5563453, EPI_ISL_5565381, EPI_ISL_5566160, EPI_ISL_5574641, EPI_ISL_5574920, EPI_ISL_5575204, EPI_ISL_5575209, EPI_ISL_5575212, EPI_ISL_5575216, EPI_ISL_5589657, EPI_ISL_5589875, EPI_ISL_5591508, EPI_ISL_5591982, EPI_ISL_5593128, EPI_ISL_5593969, EPI_ISL_5596280, EPI_ISL_5599876, EPI_ISL_5604717, EPI_ISL_5604718, EPI_ISL_5604720, EPI_ISL_5622202, EPI_ISL_5622415, EPI_ISL_5622416, EPI_ISL_5622579, EPI_ISL_5625012, EPI_ISL_5625015, EPI_ISL_5625016, EPI_ISL_5625021, EPI_ISL_5625026, EPI_ISL_5625027, EPI_ISL_5625031, EPI_ISL_5625032, EPI_ISL_5625036, EPI_ISL_5625038, EPI_ISL_5625049, EPI_ISL_5625073, EPI_ISL_5625075, EPI_ISL_5869129, EPI_ISL_5869218, EPI_ISL_5869241, EPI_ISL_5885453, EPI_ISL_5885497, EPI_ISL_5885993, EPI_ISL_5892191, EPI_ISL_5892249, EPI_ISL_5892378, EPI_ISL_5892519, EPI_ISL_5893335, EPI_ISL_5895615, EPI_ISL_5897007, EPI_ISL_5897204, EPI_ISL_5897239, EPI_ISL_5897243, EPI_ISL_5899718, EPI_ISL_5899758, EPI_ISL_5899796, EPI_ISL_5899799, EPI_ISL_5915330, EPI_ISL_5915692, EPI_ISL_5924071, EPI_ISL_5924075, EPI_ISL_5924136, EPI_ISL_5924139, EPI_ISL_5924143, EPI_ISL_5924145, EPI_ISL_5924149, EPI_ISL_5924153, EPI_ISL_5924156, EPI_ISL_5924159, EPI_ISL_5924255, EPI_ISL_5924378, EPI_ISL_5927091, EPI_ISL_5927120, EPI_ISL_5927271, EPI_ISL_5927310, EPI_ISL_5927314, EPI_ISL_5927318, EPI_ISL_5927369, EPI_ISL_5927415, EPI_ISL_5927644, EPI_ISL_5934976, EPI_ISL_5934977, EPI_ISL_5935095, EPI_ISL_5946960, EPI_ISL_5947068, EPI_ISL_5947275, EPI_ISL_5947276, EPI_ISL_5947281, EPI_ISL_5947286, EPI_ISL_5947288, EPI_ISL_5947303, EPI_ISL_5947624, EPI_ISL_5949061, EPI_ISL_5954256, EPI_ISL_5956636, EPI_ISL_5959007, EPI_ISL_5961456, EPI_ISL_6135897, EPI_ISL_6136043, EPI_ISL_6137440, EPI_ISL_6137886, EPI_ISL_765209, EPI_ISL_765222, EPI_ISL_770632, EPI_ISL_770775, EPI_ISL_770776, EPI_ISL_770777, EPI_ISL_775600, EPI_ISL_775601, EPI_ISL_775602, EPI_ISL_775603, EPI_ISL_775605, EPI_ISL_775606, EPI_ISL_776567, EPI_ISL_776568, EPI_ISL_776773, EPI_ISL_776774, EPI_ISL_776869, EPI_ISL_776872, EPI_ISL_776874, EPI_ISL_776876, EPI_ISL_776994, EPI_ISL_778818, EPI_ISL_778855, EPI_ISL_778856, EPI_ISL_778857, EPI_ISL_778858, EPI_ISL_778859, EPI_ISL_778861, EPI_ISL_778862, EPI_ISL_778863, EPI_ISL_778864, EPI_ISL_780377, EPI_ISL_780379, EPI_ISL_780380, EPI_ISL_780417, EPI_ISL_780419, EPI_ISL_780421, EPI_ISL_780422, EPI_ISL_780423, EPI_ISL_780424, EPI_ISL_780425, EPI_ISL_780426, EPI_ISL_780670, EPI_ISL_781113, EPI_ISL_789102, EPI_ISL_789103, EPI_ISL_789104, EPI_ISL_802501, EPI_ISL_816135, EPI_ISL_816136, EPI_ISL_816432, EPI_ISL_819126, EPI_ISL_819127, EPI_ISL_824332, EPI_ISL_824333, EPI_ISL_824384, EPI_ISL_824385, EPI_ISL_824386, EPI_ISL_824387, EPI_ISL_824389, EPI_ISL_846599, EPI_ISL_846600, EPI_ISL_846628, EPI_ISL_846629, EPI_ISL_846630, EPI_ISL_846651, EPI_ISL_846655, EPI_ISL_847819, EPI_ISL_847823, EPI_ISL_847824, EPI_ISL_847828, EPI_ISL_847842, EPI_ISL_852617, EPI_ISL_852618, EPI_ISL_852620, EPI_ISL_852621, EPI_ISL_852623, EPI_ISL_852625, EPI_ISL_852626, EPI_ISL_856696, EPI_ISL_856697, EPI_ISL_856699, EPI_ISL_856701, EPI_ISL_856702, EPI_ISL_856755, EPI_ISL_860256, EPI_ISL_860258, EPI_ISL_860296, EPI_ISL_860549, EPI_ISL_860552, EPI_ISL_860710, EPI_ISL_860711, EPI_ISL_860714, EPI_ISL_860717, EPI_ISL_860718, EPI_ISL_860729, EPI_ISL_860791, EPI_ISL_860792, EPI_ISL_860793, EPI_ISL_860795, EPI_ISL_860796, EPI_ISL_860819, EPI_ISL_861105, EPI_ISL_861233, EPI_ISL_861240, EPI_ISL_861241, EPI_ISL_861243, EPI_ISL_869079, EPI_ISL_869080, EPI_ISL_869081, EPI_ISL_870065, EPI_ISL_871325, EPI_ISL_871788, EPI_ISL_871791, EPI_ISL_871816, EPI_ISL_871818, EPI_ISL_871819, EPI_ISL_871965, EPI_ISL_871966, EPI_ISL_871967, EPI_ISL_871968, EPI_ISL_871969, EPI_ISL_872002, EPI_ISL_872037, EPI_ISL_875347, EPI_ISL_875348, EPI_ISL_875514, EPI_ISL_875561, EPI_ISL_875562, EPI_ISL_875563, EPI_ISL_875565, EPI_ISL_875871, EPI_ISL_875872, EPI_ISL_876427, EPI_ISL_876518, EPI_ISL_882647, EPI_ISL_882650, EPI_ISL_889443, EPI_ISL_889542, EPI_ISL_890174, EPI_ISL_890175, EPI_ISL_890176, EPI_ISL_890178, EPI_ISL_890179, EPI_ISL_890180, EPI_ISL_890181, EPI_ISL_890182, EPI_ISL_890183, EPI_ISL_892246, EPI_ISL_892248, EPI_ISL_892269, EPI_ISL_892364, EPI_ISL_892368, EPI_ISL_893367, EPI_ISL_893740, EPI_ISL_893741, EPI_ISL_893742, EPI_ISL_894170, EPI_ISL_894947, EPI_ISL_895289, EPI_ISL_895727, EPI_ISL_900742, EPI_ISL_909741, EPI_ISL_909743, EPI_ISL_911514, EPI_ISL_911515, EPI_ISL_911516, EPI_ISL_911517, EPI_ISL_918485, EPI_ISL_918491, EPI_ISL_918494, EPI_ISL_918498, EPI_ISL_918562, EPI_ISL_934414, EPI_ISL_934417, EPI_ISL_934973, EPI_ISL_934975, EPI_ISL_935020, EPI_ISL_935023, EPI_ISL_935024, EPI_ISL_935027, EPI_ISL_935031, EPI_ISL_935036, EPI_ISL_935520, EPI_ISL_935521, EPI_ISL_935525, EPI_ISL_940145, EPI_ISL_940158, EPI_ISL_940553, EPI_ISL_940556, EPI_ISL_940559, EPI_ISL_940563, EPI_ISL_940745, EPI_ISL_940748, EPI_ISL_940751, EPI_ISL_940754, EPI_ISL_940759, EPI_ISL_940846, EPI_ISL_940848, EPI_ISL_940860, EPI_ISL_941272, EPI_ISL_941274, EPI_ISL_941298, EPI_ISL_941299, EPI_ISL_959378, EPI_ISL_959379, EPI_ISL_959380, EPI_ISL_959381, EPI_ISL_959382, EPI_ISL_959383, EPI_ISL_959385, EPI_ISL_959387, EPI_ISL_959414, EPI_ISL_959415, EPI_ISL_959417, EPI_ISL_959472, EPI_ISL_959473, EPI_ISL_959474, EPI_ISL_962182, EPI_ISL_965030, EPI_ISL_965032, EPI_ISL_965113, EPI_ISL_965121, EPI_ISL_965143, EPI_ISL_965149, EPI_ISL_965301, EPI_ISL_965302, EPI_ISL_965813, EPI_ISL_981202, EPI_ISL_981305, EPI_ISL_981306, EPI_ISL_981307, EPI_ISL_981368, EPI_ISL_981369
Ohio Department of Health Laboratory	Ohio Department of Health laboratory	Jennifer Holmes et al	EPI_ISL_763319
Ohio State	James Molecular Lab	Huolin Tu et al	EPI_ISL_832378
Ohio State University	James Molecular Laboratory	Huolin Tu et al	EPI_ISL_861433, EPI_ISL_861434, EPI_ISL_861435
Ohio State University Wexner Medical Cente	Polaris Molecular Laboratory	Chang Y-S et al	EPI_ISL_1239142
Ohio State University Wexner Medical Center	James Molecular Lab	D Jones et al	EPI_ISL_1139158
Ohio State University Wexner Medical Center	James Molecular Laboratory	Huolin Tu et al	EPI_ISL_1096137, EPI_ISL_1096138
Ohio State University Wexner Medical Center	James Molecular Laboratory	Jones D et al	EPI_ISL_1202566
Ohio State University Wexner Medical Center	James Polaris Molecular Laboratory	Garee J et al	EPI_ISL_1310787, EPI_ISL_1310788
Ohio State University Wexner Medical Center	Polaris Molecular Laboratory	Chappell D et al	EPI_ISL_1239141
Ohio State University Wexner Medical Center	Polaris Molecular Laboratory	Ru P et al	EPI_ISL_1239140
Ohio State University Wexner Medical Center	Polaris Molecular Laboratory	Wang H et al	EPI_ISL_1391363
Oita Prefectural Institute of Health and Environment	Oita Prefectural Institute of Health and Environment	Akito Mizokoshi et al	EPI_ISL_3191310, EPI_ISL_3191311, EPI_ISL_3191312, EPI_ISL_3191313, EPI_ISL_3191314, EPI_ISL_3191315, EPI_ISL_3873956, EPI_ISL_3873957, EPI_ISL_3873958, EPI_ISL_3873959, EPI_ISL_3873960, EPI_ISL_3873961, EPI_ISL_3873963, EPI_ISL_3873964, EPI_ISL_3873965, EPI_ISL_3873966, EPI_ISL_3873967, EPI_ISL_3873968, EPI_ISL_3873969, EPI_ISL_3873970, EPI_ISL_3873971, EPI_ISL_3873972, EPI_ISL_3873973, EPI_ISL_3873974, EPI_ISL_3873975, EPI_ISL_3873976, EPI_ISL_3873977, EPI_ISL_3873978, EPI_ISL_3873979, EPI_ISL_3873980, EPI_ISL_3873981, EPI_ISL_3873982, EPI_ISL_3873983, EPI_ISL_3873984, EPI_ISL_3873985, EPI_ISL_3873986, EPI_ISL_3873987, EPI_ISL_3873988, EPI_ISL_3873989, EPI_ISL_3873990, EPI_ISL_3873991, EPI_ISL_3873992, EPI_ISL_3873993, EPI_ISL_3873994, EPI_ISL_3873995, EPI_ISL_3873996, EPI_ISL_3873997, EPI_ISL_3873998, EPI_ISL_3873999, EPI_ISL_3874000, EPI_ISL_3874001, EPI_ISL_3874002, EPI_ISL_3874003, EPI_ISL_3874004, EPI_ISL_3874005, EPI_ISL_4651935, EPI_ISL_4651953, EPI_ISL_4651961, EPI_ISL_4651975, EPI_ISL_4651989, EPI_ISL_4652000, EPI_ISL_4652020, EPI_ISL_4652036, EPI_ISL_4652049, EPI_ISL_4652057, EPI_ISL_4652068, EPI_ISL_4652086, EPI_ISL_4652095, EPI_ISL_4652112, EPI_ISL_4652118, EPI_ISL_4652139, EPI_ISL_4652144, EPI_ISL_4652151, EPI_ISL_4652157, EPI_ISL_4652164, EPI_ISL_4652172, EPI_ISL_4652179, EPI_ISL_4652184, EPI_ISL_4652190, EPI_ISL_4652193, EPI_ISL_4652196, EPI_ISL_4652207, EPI_ISL_4652209, EPI_ISL_4652212, EPI_ISL_4652225, EPI_ISL_4652242, EPI_ISL_4652257, EPI_ISL_4652274, EPI_ISL_4652280, EPI_ISL_4652288, EPI_ISL_4652301, EPI_ISL_4652310, EPI_ISL_4652321, EPI_ISL_4652335, EPI_ISL_4652348, EPI_ISL_4652359, EPI_ISL_4652373, EPI_ISL_4652384, EPI_ISL_4652406, EPI_ISL_4652418, EPI_ISL_4652432, EPI_ISL_4652440, EPI_ISL_4652456
Oita Prefectural Institute of Public Health and Environmental Science	Pathogen Genomics Center, National Institute of Infectious Diseases	Tsuyoshi Sekizuka et al	EPI_ISL_479979, EPI_ISL_479980, EPI_ISL_479981, EPI_ISL_479982, EPI_ISL_479983, EPI_ISL_479984, EPI_ISL_480109, EPI_ISL_480110, EPI_ISL_480111, EPI_ISL_480112, EPI_ISL_480113, EPI_ISL_480114, EPI_ISL_480115, EPI_ISL_480116, EPI_ISL_480117, EPI_ISL_480118, EPI_ISL_480119
Okiep CHC	NHLS/UCT	Arash Iranzadeh et al	EPI_ISL_5524602
Okiep CHC	National Health Laboratory Service (NHLS), Tygerberg	Susan Engelbrecht et al	EPI_ISL_745126
Okiep CHC	National Health Laboratory Service/University of Cape Town (NHLS/UCT)	Arash Iranzadeh et al	EPI_ISL_2547342, EPI_ISL_2547345, EPI_ISL_2547351, EPI_ISL_2547353
Oklahoma State Department of Health	França Lab	Caio Martinelle B. de França et al	EPI_ISL_475762
Oklahoma State University Diagnostic Laboratory-Oklahoma Animal Disease Diagnostic Laboratory	Oklahoma Animal Disease Diagnostic Laboratory	Sai Narayanan et al	EPI_ISL_487231
Old District Headquarter Hospital, Jharsuguda	Institute of Life Sciences - INSACOG	Sunil K. Raghav et al	EPI_ISL_2342023, EPI_ISL_2342034, EPI_ISL_2342050, EPI_ISL_2342088, EPI_ISL_2342099, EPI_ISL_2342111, EPI_ISL_2342280, EPI_ISL_2342358, EPI_ISL_3015272, EPI_ISL_3015274, EPI_ISL_3015277, EPI_ISL_3015282, EPI_ISL_3015283, EPI_ISL_3015284, EPI_ISL_3015287
Olive View Medical Center	Los Angeles County Public Health Laboratories	P. Hemarajata et al.	EPI_ISL_2811964, EPI_ISL_2811965, EPI_ISL_2894583, EPI_ISL_3029850, EPI_ISL_3029851, EPI_ISL_3276702, EPI_ISL_3276783, EPI_ISL_3276784, EPI_ISL_3276790, EPI_ISL_3276792, EPI_ISL_3276793, EPI_ISL_3276802, EPI_ISL_3276808, EPI_ISL_3276810, EPI_ISL_3276862, EPI_ISL_3710045, EPI_ISL_3710046, EPI_ISL_3710047, EPI_ISL_3710050, EPI_ISL_3710051, EPI_ISL_3710053, EPI_ISL_3710056, EPI_ISL_3710057, EPI_ISL_3710095, EPI_ISL_3710099, EPI_ISL_3710104, EPI_ISL_3710113, EPI_ISL_3943606, EPI_ISL_3943609, EPI_ISL_3943639, EPI_ISL_3943647, EPI_ISL_3943648, EPI_ISL_3943651, EPI_ISL_3943653, EPI_ISL_3943654, EPI_ISL_3943657, EPI_ISL_3943667, EPI_ISL_4376046, EPI_ISL_4376091, EPI_ISL_4376097, EPI_ISL_4376114
Olof Norrby	The Public Health Agency of Sweden	Bla Kustens halsocentral et al	EPI_ISL_455111
Olomouc University Hospital	Institute of Applied Biotechnologies a.s.	Petr Klempt et al	EPI_ISL_889371, EPI_ISL_889372, EPI_ISL_889373, EPI_ISL_889374, EPI_ISL_889375, EPI_ISL_889376, EPI_ISL_889377, EPI_ISL_889378, EPI_ISL_889379, EPI_ISL_889380, EPI_ISL_889381, EPI_ISL_889382, EPI_ISL_889383, EPI_ISL_889384, EPI_ISL_889385, EPI_ISL_889386, EPI_ISL_889387, EPI_ISL_889388, EPI_ISL_889389, EPI_ISL_889390, EPI_ISL_889391, EPI_ISL_889392, EPI_ISL_889393, EPI_ISL_889394, EPI_ISL_889395, EPI_ISL_889396, EPI_ISL_889397, EPI_ISL_889398, EPI_ISL_889399, EPI_ISL_889400, EPI_ISL_889401, EPI_ISL_889402, EPI_ISL_889403, EPI_ISL_889404, EPI_ISL_889405, EPI_ISL_889406, EPI_ISL_889407, EPI_ISL_889408, EPI_ISL_889409, EPI_ISL_889410, EPI_ISL_889411, EPI_ISL_889412, EPI_ISL_889413, EPI_ISL_889414, EPI_ISL_889415, EPI_ISL_889416, EPI_ISL_889417, EPI_ISL_889418, EPI_ISL_889419, EPI_ISL_889420, EPI_ISL_889421, EPI_ISL_889422, EPI_ISL_889423, EPI_ISL_889424, EPI_ISL_889425, EPI_ISL_889426, EPI_ISL_889427, EPI_ISL_889428, EPI_ISL_889429, EPI_ISL_889430, EPI_ISL_889431, EPI_ISL_889432, EPI_ISL_889433, EPI_ISL_889434, EPI_ISL_889435, EPI_ISL_889436, EPI_ISL_889437, EPI_ISL_889438, EPI_ISL_889439, EPI_ISL_891218
Olymp	National center of Expertise, National center for Biotechnology	Abdaliyev Askar et al	EPI_ISL_4444325
Olymp CDL	Reference laboratory for the control of viral infections	Nazym Tleumbetova et al	EPI_ISL_2162126, EPI_ISL_2162127, EPI_ISL_2162128, EPI_ISL_2162134, EPI_ISL_2162135
Oman National Influenza Centre	Department of Microbiology and Immunology	Fahad Zadjali et al	EPI_ISL_458137
Oman National Influenza Centre	Department of Microbiology and Immunology-SQUH	Fahad Zadjali et al	EPI_ISL_458116, EPI_ISL_458117, EPI_ISL_458118, EPI_ISL_458119, EPI_ISL_458120, EPI_ISL_458121, EPI_ISL_458122, EPI_ISL_458123, EPI_ISL_458124, EPI_ISL_458125, EPI_ISL_458126, EPI_ISL_458127, EPI_ISL_458128
Oman-NIC	Department of Microbiology and Immunology- SQUH	Fahad Zadjali et al	EPI_ISL_457703, EPI_ISL_457707
Oman-NIC	Department of Microbiology and Immunology-SQUH	Fahad Zadjali et al	EPI_ISL_1795043, EPI_ISL_1795044, EPI_ISL_1795045, EPI_ISL_1795046, EPI_ISL_1795047, EPI_ISL_457981, EPI_ISL_457982, EPI_ISL_457983, EPI_ISL_457984, EPI_ISL_491968, EPI_ISL_491969, EPI_ISL_491970, EPI_ISL_491971, EPI_ISL_491972, EPI_ISL_491973, EPI_ISL_491974, EPI_ISL_491975, EPI_ISL_491976, EPI_ISL_491977, EPI_ISL_491978, EPI_ISL_491979, EPI_ISL_491980, EPI_ISL_491981, EPI_ISL_491982, EPI_ISL_491983, EPI_ISL_491984, EPI_ISL_491985, EPI_ISL_491986, EPI_ISL_491988, EPI_ISL_491989, EPI_ISL_491990, EPI_ISL_491991, EPI_ISL_491992, EPI_ISL_491993, EPI_ISL_491994, EPI_ISL_491995, EPI_ISL_491996, EPI_ISL_491997, EPI_ISL_491998, EPI_ISL_491999, EPI_ISL_492000, EPI_ISL_492001, EPI_ISL_492002, EPI_ISL_492003, EPI_ISL_492004, EPI_ISL_492005, EPI_ISL_492006, EPI_ISL_492007, EPI_ISL_492008, EPI_ISL_492009, EPI_ISL_492010, EPI_ISL_492011, EPI_ISL_492012, EPI_ISL_492013, EPI_ISL_492014, EPI_ISL_492015, EPI_ISL_492016, EPI_ISL_492017, EPI_ISL_492018, EPI_ISL_492019, EPI_ISL_492020, EPI_ISL_492021, EPI_ISL_492022, EPI_ISL_492023, EPI_ISL_492024, EPI_ISL_492025, EPI_ISL_492026
Oman-NIC	Department of Microbiology and Immunology-SQUH	Samira Al-Maruqi et al	EPI_ISL_1795048
Oman-NIC	Microbiology laboratory- Sultan Qaboos University Hospital	Fahad Zadjali et al	EPI_ISL_457702
Oman-NIC	Oman-NIC	Aisha Al Busaidi et al	EPI_ISL_4104455, EPI_ISL_4104456, EPI_ISL_4104457, EPI_ISL_4104458, EPI_ISL_4104459, EPI_ISL_4104460, EPI_ISL_4951198, EPI_ISL_5622336
Oman-NIC	Oman-NIC	Laila Al Balushi et al	EPI_ISL_4075646, EPI_ISL_4075647, EPI_ISL_4075648, EPI_ISL_4075649, EPI_ISL_4075650, EPI_ISL_4105023, EPI_ISL_4105024, EPI_ISL_4105025, EPI_ISL_4105026
Oman-NIC	Oman-NIC	Samiha Al Kharusi et al	EPI_ISL_4075639, EPI_ISL_4075640, EPI_ISL_4075641, EPI_ISL_4075642, EPI_ISL_4075643, EPI_ISL_4075644, EPI_ISL_4075645, EPI_ISL_4077512
Oman-NIC	Oman-NIC	Samira Al-Maruqi et al	EPI_ISL_457701, EPI_ISL_457704, EPI_ISL_457706, EPI_ISL_457937, EPI_ISL_457938, EPI_ISL_457939, EPI_ISL_457974, EPI_ISL_457975, EPI_ISL_457976, EPI_ISL_457977, EPI_ISL_457978, EPI_ISL_457979, EPI_ISL_457980, EPI_ISL_457985, EPI_ISL_457986, EPI_ISL_457987, EPI_ISL_457988, EPI_ISL_457989, EPI_ISL_457990, EPI_ISL_457991, EPI_ISL_457992, EPI_ISL_457993, EPI_ISL_457994, EPI_ISL_457995, EPI_ISL_457996, EPI_ISL_457997, EPI_ISL_457998
Oman-NIC	Oman-NIC	Yathrib Al Zakwani et al	EPI_ISL_4950215, EPI_ISL_4950216, EPI_ISL_4950217, EPI_ISL_4950218, EPI_ISL_4950220, EPI_ISL_4950221, EPI_ISL_4950222, EPI_ISL_5623730, EPI_ISL_5623731, EPI_ISL_5623735, EPI_ISL_5623736
Oman-NIC	Oman-National Influenza Center	Aisha Al-Busaidi et al	EPI_ISL_4080648, EPI_ISL_4080652, EPI_ISL_4080653, EPI_ISL_4080654
Oman-NIC	Oman-National Influenza Center	Laila Al Balushi et al	EPI_ISL_2921170, EPI_ISL_2921171, EPI_ISL_2921172, EPI_ISL_2921173, EPI_ISL_2921174, EPI_ISL_2921175, EPI_ISL_2921176, EPI_ISL_2921177, EPI_ISL_2921178, EPI_ISL_2921179, EPI_ISL_2921181, EPI_ISL_2921182, EPI_ISL_2921183, EPI_ISL_2921184, EPI_ISL_2921185, EPI_ISL_2921186, EPI_ISL_2921187, EPI_ISL_2921189, EPI_ISL_2921190, EPI_ISL_2921191, EPI_ISL_2921192, EPI_ISL_2921193, EPI_ISL_2925621, EPI_ISL_2925622, EPI_ISL_2925623, EPI_ISL_2925624, EPI_ISL_2925625, EPI_ISL_2925626, EPI_ISL_2925627
Oman-NIC	Oman-National Influenza Center	Samiha Al Kharusi et al	EPI_ISL_2921194, EPI_ISL_2921195, EPI_ISL_2921196, EPI_ISL_2921197, EPI_ISL_2921198, EPI_ISL_2921200, EPI_ISL_2921201, EPI_ISL_2925607, EPI_ISL_2925608, EPI_ISL_2925609, EPI_ISL_2925610, EPI_ISL_2925611, EPI_ISL_2925612, EPI_ISL_2925613, EPI_ISL_2925615, EPI_ISL_2925616, EPI_ISL_2925617, EPI_ISL_2925618, EPI_ISL_2925619, EPI_ISL_4080649, EPI_ISL_4081272, EPI_ISL_4081276, EPI_ISL_4081283
Oman-NIC	Oman-National Influenza Center	Samira Al Mahruqi et al	EPI_ISL_4104454
Oman-NIC	Oman-National Influenza Center	Samira Al-Mahruqi et al	EPI_ISL_4080655, EPI_ISL_4080657, EPI_ISL_4080658, EPI_ISL_4080659, EPI_ISL_4080661, EPI_ISL_4080662, EPI_ISL_4080663, EPI_ISL_4080664, EPI_ISL_4080665, EPI_ISL_4080666, EPI_ISL_4081271, EPI_ISL_4081273, EPI_ISL_4081274, EPI_ISL_4081275, EPI_ISL_4081277, EPI_ISL_4081279, EPI_ISL_4081280, EPI_ISL_4081281
Oman-NIC	Oman-National Influenza Center-Department of Microbiology and Immunology-SQUH	Samira Al-Maruqi et al	EPI_ISL_1795049, EPI_ISL_1795050, EPI_ISL_1795051, EPI_ISL_1795052, EPI_ISL_1819072, EPI_ISL_1819073, EPI_ISL_1819074, EPI_ISL_1819075, EPI_ISL_1819076, EPI_ISL_1819077
Oman-National Influenza Center	Biotechnology & OMICs Laboratory	Abdul Latif Khan et al	EPI_ISL_1532295, EPI_ISL_1532296, EPI_ISL_1532297, EPI_ISL_1532298, EPI_ISL_1532299, EPI_ISL_1532300, EPI_ISL_1532304, EPI_ISL_1532305, EPI_ISL_491146, EPI_ISL_491147, EPI_ISL_491148, EPI_ISL_491149, EPI_ISL_491150, EPI_ISL_491151, EPI_ISL_491152, EPI_ISL_491153, EPI_ISL_491154, EPI_ISL_491155, EPI_ISL_491156, EPI_ISL_491157, EPI_ISL_491158
Oman-National Influenza Center	Biotechnology & OMICs Laboratory	Ahmed Al Harrasi et al	EPI_ISL_1517192, EPI_ISL_1532282, EPI_ISL_1532283, EPI_ISL_1532284, EPI_ISL_1532285, EPI_ISL_1532301, EPI_ISL_2692996
Oman-National Influenza Center	Biotechnology & OMICs Laboratory	Aisha Al-Amri et al	EPI_ISL_1532290, EPI_ISL_1532291, EPI_ISL_1532292, EPI_ISL_1532293, EPI_ISL_1532294, EPI_ISL_1532303, EPI_ISL_2603855, EPI_ISL_2692997
Oman-National Influenza Center	Biotechnology & OMICs Laboratory	Intisar Al-Shukri et al	EPI_ISL_1532286, EPI_ISL_1532287, EPI_ISL_1532288, EPI_ISL_1532289, EPI_ISL_1532302, EPI_ISL_2603816, EPI_ISL_2603841
Oman-National Influenza Center	Biotechnology & OMICs Laboratory	Sajjad Asaf et al	EPI_ISL_491159, EPI_ISL_491160, EPI_ISL_491161, EPI_ISL_491162, EPI_ISL_491163, EPI_ISL_491164, EPI_ISL_491165, EPI_ISL_491166, EPI_ISL_491167, EPI_ISL_491168, EPI_ISL_491169, EPI_ISL_491170, EPI_ISL_491171, EPI_ISL_525423, EPI_ISL_525426, EPI_ISL_525427, EPI_ISL_525428
Oman-National Influenza Center	Biotechnology & OMICs Laboratory	Samiha Al-Kharusi et al	EPI_ISL_491133, EPI_ISL_491134, EPI_ISL_491135, EPI_ISL_491136, EPI_ISL_491137, EPI_ISL_491138, EPI_ISL_491139, EPI_ISL_491140, EPI_ISL_491141, EPI_ISL_491142, EPI_ISL_491143, EPI_ISL_491144, EPI_ISL_491145, EPI_ISL_525466
Oman-National Influenza Center	Biotechnology & OMICs Laboratory	Samira Al-Mahruqi et al	EPI_ISL_491116, EPI_ISL_491121, EPI_ISL_491122, EPI_ISL_491123, EPI_ISL_491124, EPI_ISL_491125, EPI_ISL_491126, EPI_ISL_491127, EPI_ISL_491128, EPI_ISL_491129, EPI_ISL_491130, EPI_ISL_491131, EPI_ISL_491132, EPI_ISL_525424, EPI_ISL_525425, EPI_ISL_525429
Oman-National Influenza Center	Biotechnology & OMICs Laboratory, Natural & Medical Sciences Research Center, University of Nizwa	Abdul Latif Khan et al	EPI_ISL_518824, EPI_ISL_518846, EPI_ISL_518847, EPI_ISL_518848, EPI_ISL_518849, EPI_ISL_518850, EPI_ISL_518851, EPI_ISL_518852, EPI_ISL_518853, EPI_ISL_518854
Oman-National Influenza Center	Biotechnology & OMICs Laboratory, Natural & Medical Sciences Research Center, University of Nizwa	Sajjad Asaf et al	EPI_ISL_518826, EPI_ISL_518827, EPI_ISL_518828, EPI_ISL_518829, EPI_ISL_518830, EPI_ISL_518831, EPI_ISL_518832
Oman-National Influenza Center	Biotechnology & OMICs Laboratory, Natural & Medical Sciences Research Center, University of Nizwa	Samiha Al-Kharusi et al	EPI_ISL_518837, EPI_ISL_518838, EPI_ISL_518839, EPI_ISL_518840, EPI_ISL_518841, EPI_ISL_518842, EPI_ISL_518843, EPI_ISL_518844, EPI_ISL_518845
Oman-National Influenza Center	Biotechnology & OMICs Laboratory, Natural & Medical Sciences Research Center, University of Nizwa	Samira Al-Mahruqi et al	EPI_ISL_518821, EPI_ISL_518822, EPI_ISL_518823, EPI_ISL_518825, EPI_ISL_518833, EPI_ISL_518834, EPI_ISL_518835, EPI_ISL_518836
Oman-National Influenza Center	Department of Microbiology and Immunology-SQUH Department of Microbiology and Immunology, Sultan Qaboos University Hopsital, P.O 35, Postal code 123	Samira Al-Maruqi et al	EPI_ISL_492065
Oman-National Influenza Center	Oman-National Influenza Center	Samiha Al-Kharusi et al	EPI_ISL_766569, EPI_ISL_766570
Omega Diagnostics	Omega Diagnostics at Mounes	Ashleigh McGrail et al	EPI_ISL_2162809
Omega Diagnostics at Mounes	Oemga Diagnostics at Mounes	Latira Haynes-Jacob et al	EPI_ISL_4602685
Omega Diagnostics at Mounes	Omega Diagnostics	Latira Haynes-Jacob et al	EPI_ISL_3161298
Omega Diagnostics at Mounes	Omega Diagnostics at Mounes	Ashleigh MCGrail et al	EPI_ISL_2162383
Omega Diagnostics at Mounes	Omega Diagnostics at Mounes	Ashleigh McGrail et al	EPI_ISL_2162384, EPI_ISL_2162385, EPI_ISL_2162468, EPI_ISL_2162469, EPI_ISL_2162472, EPI_ISL_2162803, EPI_ISL_2162804, EPI_ISL_2162805, EPI_ISL_2162806, EPI_ISL_2162807, EPI_ISL_2162831, EPI_ISL_2163980, EPI_ISL_2164546, EPI_ISL_2165070, EPI_ISL_2165330, EPI_ISL_2165823, EPI_ISL_2166070, EPI_ISL_2166354, EPI_ISL_2376422, EPI_ISL_2376423, EPI_ISL_2376428, EPI_ISL_2376437, EPI_ISL_2376438, EPI_ISL_2376530, EPI_ISL_2376532, EPI_ISL_2376533
Omega Diagnostics at Mounes	Omega Diagnostics at Mounes	Cherish Jackson et al	EPI_ISL_5587628, EPI_ISL_5587634, EPI_ISL_5587639, EPI_ISL_5587643, EPI_ISL_5587650, EPI_ISL_5587655, EPI_ISL_5587657, EPI_ISL_5587662, EPI_ISL_5587669, EPI_ISL_5587674, EPI_ISL_5587675, EPI_ISL_5587677, EPI_ISL_5587684, EPI_ISL_5587691, EPI_ISL_5587694, EPI_ISL_5587698, EPI_ISL_5587707, EPI_ISL_5587711, EPI_ISL_5782026, EPI_ISL_5782028, EPI_ISL_5782033, EPI_ISL_5782037, EPI_ISL_5782040, EPI_ISL_5782042, EPI_ISL_5782047, EPI_ISL_5782049, EPI_ISL_5782053, EPI_ISL_5782057, EPI_ISL_5782061, EPI_ISL_5782062, EPI_ISL_5782066, EPI_ISL_5782069, EPI_ISL_5782074, EPI_ISL_5782079, EPI_ISL_5782080, EPI_ISL_5782082, EPI_ISL_5782083, EPI_ISL_5782086, EPI_ISL_5782090, EPI_ISL_5782092, EPI_ISL_5782097, EPI_ISL_5782098, EPI_ISL_5782099, EPI_ISL_5782102, EPI_ISL_5782106, EPI_ISL_5782107, EPI_ISL_5782110, EPI_ISL_5782111, EPI_ISL_6011733, EPI_ISL_6011738, EPI_ISL_6011817, EPI_ISL_6011824, EPI_ISL_6011830, EPI_ISL_6011836, EPI_ISL_6011839, EPI_ISL_6011842, EPI_ISL_6011847, EPI_ISL_6011851, EPI_ISL_6011855, EPI_ISL_6011856, EPI_ISL_6011858, EPI_ISL_6011863, EPI_ISL_6011866, EPI_ISL_6259621, EPI_ISL_6259810, EPI_ISL_6260231, EPI_ISL_6260592, EPI_ISL_6260715, EPI_ISL_6260720, EPI_ISL_6260724, EPI_ISL_6260727, EPI_ISL_6260728, EPI_ISL_6260731, EPI_ISL_6260815, EPI_ISL_6261062, EPI_ISL_6261113, EPI_ISL_6261116, EPI_ISL_6261117
Omega Diagnostics at Mounes	Omega Diagnostics at Mounes	Cynthia Corley et al	EPI_ISL_2617631, EPI_ISL_2621523, EPI_ISL_2621524, EPI_ISL_2621525, EPI_ISL_2621526, EPI_ISL_2621527, EPI_ISL_2621528, EPI_ISL_2621529, EPI_ISL_2621531, EPI_ISL_2621533, EPI_ISL_2621534, EPI_ISL_2621536, EPI_ISL_2621538, EPI_ISL_2621539, EPI_ISL_2621541, EPI_ISL_2621542, EPI_ISL_2621546, EPI_ISL_2621547
Omega Diagnostics at Mounes	Omega Diagnostics at Mounes	Latira Haynes-Jacob et al	EPI_ISL_3161291, EPI_ISL_3161292, EPI_ISL_3161293, EPI_ISL_3161294, EPI_ISL_3161295, EPI_ISL_3161296, EPI_ISL_3161299, EPI_ISL_3161301, EPI_ISL_3161302, EPI_ISL_3161303, EPI_ISL_3161304, EPI_ISL_3161305, EPI_ISL_3161392, EPI_ISL_3161393, EPI_ISL_3161394, EPI_ISL_3161395, EPI_ISL_3161396, EPI_ISL_3161397, EPI_ISL_3161399, EPI_ISL_3161400, EPI_ISL_3161401, EPI_ISL_3161402, EPI_ISL_3161404, EPI_ISL_3161405, EPI_ISL_3161406, EPI_ISL_3161407, EPI_ISL_4602670, EPI_ISL_4602674, EPI_ISL_4602679, EPI_ISL_4602680, EPI_ISL_4602683, EPI_ISL_4602688, EPI_ISL_4602692, EPI_ISL_4625386, EPI_ISL_4625817, EPI_ISL_4626048, EPI_ISL_4626397, EPI_ISL_4626806, EPI_ISL_4626878, EPI_ISL_4626882, EPI_ISL_4628749, EPI_ISL_4628754, EPI_ISL_4628759, EPI_ISL_4628762, EPI_ISL_4628765, EPI_ISL_4628812, EPI_ISL_4628816, EPI_ISL_4628821, EPI_ISL_4628831, EPI_ISL_4629041, EPI_ISL_4629580, EPI_ISL_4629584, EPI_ISL_4629619, EPI_ISL_4629621, EPI_ISL_4629754, EPI_ISL_4629987, EPI_ISL_5009822, EPI_ISL_5009826, EPI_ISL_5009832, EPI_ISL_5009834, EPI_ISL_5009839, EPI_ISL_5009842, EPI_ISL_5009846, EPI_ISL_5009851, EPI_ISL_5009855, EPI_ISL_5009859, EPI_ISL_5009864, EPI_ISL_5009865, EPI_ISL_5009870, EPI_ISL_5009871, EPI_ISL_5009872, EPI_ISL_5069699, EPI_ISL_5069701, EPI_ISL_5069709, EPI_ISL_5069809, EPI_ISL_5069907, EPI_ISL_5069998, EPI_ISL_5070005, EPI_ISL_5070089, EPI_ISL_5070286, EPI_ISL_5071082, EPI_ISL_5071211, EPI_ISL_5074041, EPI_ISL_5247843, EPI_ISL_5247846, EPI_ISL_5247850, EPI_ISL_5247853, EPI_ISL_5247858, EPI_ISL_5247859, EPI_ISL_5247861, EPI_ISL_5247864, EPI_ISL_5247866, EPI_ISL_5247869, EPI_ISL_5247873, EPI_ISL_5247877, EPI_ISL_5247881, EPI_ISL_5247886
Omega Diagnostics at Mounes	Omega Diagnostics at Mounes	Maria Echeverria et al	EPI_ISL_2820507, EPI_ISL_2820512, EPI_ISL_2820515, EPI_ISL_2820517, EPI_ISL_2820518, EPI_ISL_2820521, EPI_ISL_2820618, EPI_ISL_2820619, EPI_ISL_2820620, EPI_ISL_2820622, EPI_ISL_2820623, EPI_ISL_2820624, EPI_ISL_2820625, EPI_ISL_2820627, EPI_ISL_2820660, EPI_ISL_2820680, EPI_ISL_2820686
Omega Diagnostics at Mounes	Omega Diagnostics st Mounes	Latira Haynes-Jacob et al	EPI_ISL_3161297
Omega Diagnostics at Mounes	Omega Diagnotics at Mounes	Ashleigh McGrail et al	EPI_ISL_2162808, EPI_ISL_2164289, EPI_ISL_2164823, EPI_ISL_2376439, EPI_ISL_2376440, EPI_ISL_2376531
Omega Diagnostics at Mounes	Omega Diagnotics at Mounes	Latira Haynes-Jacob et al	EPI_ISL_5070299, EPI_ISL_5070303
Omega Diagnostics at Mounes	Omega Diganostics at Mounes	Maria Echeverria et al	EPI_ISL_2820511
Omega Diagnostics at Mounes	omega Diagnostics at Mounes	Maria Echeverria et al	EPI_ISL_2820519
Omega Diagnotics at Mounes	Omega Diagnostics	Ashleigh McGrail et al	EPI_ISL_2163013
Omega Diagnotics at Mounes	Omega Diagnostics at Mounes	Cherish Jackson et al	EPI_ISL_5782077
Omega Diagnotics at Mounes	Omega Diagnostics at Mounes	Latira Haynes-Jacob et al	EPI_ISL_5009827
Omega Diagnotics at Mounes	Omega Diagnotics at Mounes	Ashleigh McGrail et al	EPI_ISL_2376504
Omega Diagnotics at Mounes	Onega Diagnostics at Mounes	Latira Haynes-Jacob et al	EPI_ISL_3161403
Omega at Mounes	Omega at Mounes	Latira Haynes-Jacob et al	EPI_ISL_4626614
Omics Sciences Lab	Omics Sciences Lab	Derly Andrade Molina et al	EPI_ISL_1015414, EPI_ISL_1015415, EPI_ISL_1015416, EPI_ISL_1015417, EPI_ISL_984949, EPI_ISL_985034, EPI_ISL_985035, EPI_ISL_985147
Omics Sciences Laboratory	Omics Sciences Laborator	Derly Andrade Molina et al	EPI_ISL_984755
Omics Sciences Laboratory	Omics Sciences Laboratory	Derly Andrade Molina et al	EPI_ISL_1015460, EPI_ISL_1015461, EPI_ISL_1015462, EPI_ISL_1015463, EPI_ISL_1015464, EPI_ISL_1015465, EPI_ISL_1015466, EPI_ISL_1015467, EPI_ISL_1015468, EPI_ISL_1015469, EPI_ISL_1015470, EPI_ISL_1015471, EPI_ISL_1015472, EPI_ISL_1015473, EPI_ISL_1015474, EPI_ISL_1015475, EPI_ISL_1015476, EPI_ISL_1015477, EPI_ISL_1015478, EPI_ISL_1015479, EPI_ISL_1015480, EPI_ISL_1015481, EPI_ISL_1015482, EPI_ISL_1015483, EPI_ISL_1121469, EPI_ISL_1121471, EPI_ISL_1121475, EPI_ISL_1121476, EPI_ISL_1121478, EPI_ISL_1121480, EPI_ISL_1121481, EPI_ISL_1121484, EPI_ISL_1121486, EPI_ISL_1121487, EPI_ISL_1381300, EPI_ISL_1381301, EPI_ISL_1381302, EPI_ISL_1381303, EPI_ISL_1381304, EPI_ISL_1381305, EPI_ISL_1443666, EPI_ISL_1443667, EPI_ISL_1443668, EPI_ISL_1443669, EPI_ISL_1443670, EPI_ISL_1443671, EPI_ISL_1443672, EPI_ISL_1443673, EPI_ISL_1443674, EPI_ISL_1443675, EPI_ISL_1443676, EPI_ISL_1443677, EPI_ISL_1443678, EPI_ISL_1443679, EPI_ISL_1443680, EPI_ISL_1443681, EPI_ISL_1443682, EPI_ISL_1633551, EPI_ISL_1633552, EPI_ISL_1633553, EPI_ISL_1633554, EPI_ISL_1633555, EPI_ISL_1633556, EPI_ISL_1633557, EPI_ISL_1633558, EPI_ISL_1633559, EPI_ISL_1633560, EPI_ISL_1633561, EPI_ISL_1633562, EPI_ISL_1633563, EPI_ISL_1633564, EPI_ISL_1633565, EPI_ISL_1633566, EPI_ISL_1633567, EPI_ISL_1633568, EPI_ISL_1633569, EPI_ISL_1633570, EPI_ISL_1633571, EPI_ISL_1633572, EPI_ISL_1633573, EPI_ISL_1968638, EPI_ISL_1968639, EPI_ISL_1968641, EPI_ISL_1968642, EPI_ISL_1968644, EPI_ISL_1968646, EPI_ISL_1968647, EPI_ISL_1968649, EPI_ISL_1968650, EPI_ISL_1968651, EPI_ISL_1968652, EPI_ISL_1968654, EPI_ISL_1968655, EPI_ISL_1968656, EPI_ISL_1968657, EPI_ISL_1968659, EPI_ISL_1968980, EPI_ISL_2405145, EPI_ISL_2405152, EPI_ISL_2405153, EPI_ISL_2405157, EPI_ISL_2423535, EPI_ISL_2604867, EPI_ISL_2604868, EPI_ISL_2604869, EPI_ISL_2604870, EPI_ISL_2604871, EPI_ISL_2604872, EPI_ISL_2604881, EPI_ISL_2604882, EPI_ISL_2604883, EPI_ISL_2604888, EPI_ISL_2604890, EPI_ISL_3088301, EPI_ISL_3088302, EPI_ISL_3088303, EPI_ISL_3088304, EPI_ISL_3088305, EPI_ISL_3088306, EPI_ISL_3088307, EPI_ISL_3088308, EPI_ISL_3088309, EPI_ISL_3088310, EPI_ISL_3088311, EPI_ISL_3088312, EPI_ISL_3088333, EPI_ISL_3088334, EPI_ISL_3091059, EPI_ISL_3091060, EPI_ISL_3091067, EPI_ISL_3845796, EPI_ISL_3845798, EPI_ISL_3845800, EPI_ISL_3845801, EPI_ISL_5737339, EPI_ISL_5737345, EPI_ISL_5737352, EPI_ISL_5737361, EPI_ISL_5737364, EPI_ISL_5737372, EPI_ISL_5771497, EPI_ISL_5771498, EPI_ISL_962482, EPI_ISL_962483, EPI_ISL_962484, EPI_ISL_962485, EPI_ISL_962486, EPI_ISL_962487, EPI_ISL_962488, EPI_ISL_962489, EPI_ISL_962490, EPI_ISL_962491, EPI_ISL_962492, EPI_ISL_962493, EPI_ISL_962494, EPI_ISL_962495, EPI_ISL_962496, EPI_ISL_962497, EPI_ISL_962498, EPI_ISL_962499, EPI_ISL_962500, EPI_ISL_962501, EPI_ISL_962502, EPI_ISL_962503, EPI_ISL_962504
OmniPathology Laboratory	Los Angeles County Public Health Laboratories	P. Hemarajata et al.	EPI_ISL_2620804, EPI_ISL_2620838, EPI_ISL_2620839, EPI_ISL_2620843, EPI_ISL_2620847, EPI_ISL_2811934, EPI_ISL_2811960, EPI_ISL_2812016, EPI_ISL_2812020, EPI_ISL_2812022, EPI_ISL_2812024, EPI_ISL_3029852, EPI_ISL_3029874, EPI_ISL_3029877, EPI_ISL_3276842, EPI_ISL_3276844, EPI_ISL_3276845, EPI_ISL_3276849, EPI_ISL_3276851, EPI_ISL_3276859
Omsk Research Institute of Natural Focal Infections	WHO National Influenza Centre Russian Federation	Andrey Komissarov et al	EPI_ISL_3454808, EPI_ISL_3454812, EPI_ISL_3454815, EPI_ISL_3454818, EPI_ISL_3454822, EPI_ISL_3454825, EPI_ISL_3454829, EPI_ISL_3454833, EPI_ISL_733482, EPI_ISL_733483, EPI_ISL_733484, EPI_ISL_733485, EPI_ISL_733486, EPI_ISL_733487, EPI_ISL_733488, EPI_ISL_733489, EPI_ISL_733490, EPI_ISL_733491, EPI_ISL_733492, EPI_ISL_733493
Omsk Research Institute of Natural Focal Infections	WHO National Influenza Centre Russian Federation	Artem Fadeev et al	EPI_ISL_569735, EPI_ISL_569736, EPI_ISL_569737, EPI_ISL_569738, EPI_ISL_569739, EPI_ISL_569740, EPI_ISL_569741, EPI_ISL_569742, EPI_ISL_569743, EPI_ISL_569744, EPI_ISL_569745, EPI_ISL_569746, EPI_ISL_569747, EPI_ISL_569748, EPI_ISL_569749, EPI_ISL_569750, EPI_ISL_569751, EPI_ISL_569752, EPI_ISL_569753, EPI_ISL_569754, EPI_ISL_569755, EPI_ISL_569756, EPI_ISL_569757, EPI_ISL_569758, EPI_ISL_569759, EPI_ISL_569760, EPI_ISL_569761, EPI_ISL_569762, EPI_ISL_569763, EPI_ISL_569764, EPI_ISL_569765, EPI_ISL_569766, EPI_ISL_569767, EPI_ISL_569768, EPI_ISL_569769, EPI_ISL_569770, EPI_ISL_569771, EPI_ISL_569772, EPI_ISL_569773, EPI_ISL_569774, EPI_ISL_569775, EPI_ISL_569776, EPI_ISL_569777, EPI_ISL_569778, EPI_ISL_569779, EPI_ISL_569780, EPI_ISL_569781, EPI_ISL_569782, EPI_ISL_569783, EPI_ISL_569784, EPI_ISL_569785, EPI_ISL_569786, EPI_ISL_569787, EPI_ISL_569788, EPI_ISL_569789, EPI_ISL_569790, EPI_ISL_569791, EPI_ISL_569792, EPI_ISL_569793, EPI_ISL_569794, EPI_ISL_569795, EPI_ISL_569796, EPI_ISL_569797, EPI_ISL_569798, EPI_ISL_569799, EPI_ISL_569800, EPI_ISL_569801, EPI_ISL_569802, EPI_ISL_569803, EPI_ISL_569804, EPI_ISL_569805, EPI_ISL_569806, EPI_ISL_569807, EPI_ISL_569808, EPI_ISL_569809, EPI_ISL_569810, EPI_ISL_569811, EPI_ISL_569812, EPI_ISL_569813, EPI_ISL_569814, EPI_ISL_569815, EPI_ISL_569816, EPI_ISL_569817, EPI_ISL_569818, EPI_ISL_569819, EPI_ISL_569820, EPI_ISL_569821, EPI_ISL_569822, EPI_ISL_569823, EPI_ISL_569824, EPI_ISL_569825, EPI_ISL_569826, EPI_ISL_569827, EPI_ISL_569828, EPI_ISL_569829, EPI_ISL_569830, EPI_ISL_569831, EPI_ISL_569832, EPI_ISL_569833, EPI_ISL_569834, EPI_ISL_569835, EPI_ISL_569836, EPI_ISL_569837, EPI_ISL_569838, EPI_ISL_569839, EPI_ISL_569840, EPI_ISL_569841, EPI_ISL_569842, EPI_ISL_569843, EPI_ISL_569844, EPI_ISL_569845, EPI_ISL_569846, EPI_ISL_569847, EPI_ISL_569848, EPI_ISL_569849, EPI_ISL_569850, EPI_ISL_569851, EPI_ISL_569852, EPI_ISL_569853, EPI_ISL_569854, EPI_ISL_569855, EPI_ISL_569856, EPI_ISL_569857, EPI_ISL_629031, EPI_ISL_629032, EPI_ISL_629033, EPI_ISL_629034, EPI_ISL_639912, EPI_ISL_639913, EPI_ISL_639914, EPI_ISL_639915, EPI_ISL_639916, EPI_ISL_639917, EPI_ISL_639918, EPI_ISL_639919, EPI_ISL_639920, EPI_ISL_639921, EPI_ISL_639922, EPI_ISL_639923, EPI_ISL_639924, EPI_ISL_639925, EPI_ISL_639926, EPI_ISL_639927, EPI_ISL_639928, EPI_ISL_639929, EPI_ISL_639930, EPI_ISL_639931, EPI_ISL_639932, EPI_ISL_639933, EPI_ISL_639934, EPI_ISL_639935, EPI_ISL_639936, EPI_ISL_639937, EPI_ISL_639938, EPI_ISL_639939, EPI_ISL_639940, EPI_ISL_639941, EPI_ISL_639942, EPI_ISL_639943, EPI_ISL_639944, EPI_ISL_639945, EPI_ISL_639946, EPI_ISL_639947
Omtanken Grimmered	The Public Health Agency of Sweden	Anna-Malin Linde et al	EPI_ISL_1008398, EPI_ISL_539883, EPI_ISL_539884
Omtanken Grimmered	The Public Health Agency of Sweden	Bernd Sengpiel et al	EPI_ISL_434661, EPI_ISL_434662, EPI_ISL_434664, EPI_ISL_434673
Omtanken Grimmered	The Public Health Agency of Sweden	Department of Microbiology et al	EPI_ISL_710587, EPI_ISL_710588
Omtanken Grimmered	The Public Health Agency of Sweden	Oskar Karlsson Lindsjo et al	EPI_ISL_1064555, EPI_ISL_475528, EPI_ISL_475533, EPI_ISL_475534, EPI_ISL_475535, EPI_ISL_475538
Oncquest	ILBS	Ekta Gupta et al	EPI_ISL_6025739, EPI_ISL_6025785
Ondo State Emergency Operation Centre	Africa Centre for Excellence for Genomics of Infectious Diseases (ACEGID), Redeemer’s University	Olawoye et al	EPI_ISL_4489948, EPI_ISL_4489949, EPI_ISL_4490439, EPI_ISL_4490440, EPI_ISL_4490444, EPI_ISL_4490445, EPI_ISL_4490447, EPI_ISL_4490448, EPI_ISL_4490451, EPI_ISL_4490454, EPI_ISL_4490455, EPI_ISL_4490457, EPI_ISL_4490458, EPI_ISL_4490460, EPI_ISL_4490461, EPI_ISL_4490462, EPI_ISL_4490463, EPI_ISL_4490464, EPI_ISL_4490466, EPI_ISL_4490467, EPI_ISL_4490469, EPI_ISL_4490470, EPI_ISL_4490472, EPI_ISL_4490473, EPI_ISL_4490497, EPI_ISL_4490499, EPI_ISL_4490501, EPI_ISL_4490502, EPI_ISL_4490506, EPI_ISL_4490509, EPI_ISL_4490529, EPI_ISL_4490534, EPI_ISL_4490548, EPI_ISL_4490551, EPI_ISL_4490560, EPI_ISL_4490564, EPI_ISL_4490568, EPI_ISL_4490570
One Health	Universidad Nacional de Colombia - Laboratorio Genómico One Health	Lina M. Hurtado et al	EPI_ISL_2321650, EPI_ISL_2321651, EPI_ISL_2321652
Ontario's COVID-19 Genomics Rapid Response Coalition	McMaster University	Allison McGeer et al	EPI_ISL_1718308, EPI_ISL_1718311, EPI_ISL_1719864, EPI_ISL_1739546, EPI_ISL_1739547, EPI_ISL_1739548, EPI_ISL_1739549, EPI_ISL_1739550, EPI_ISL_1739551, EPI_ISL_1739552, EPI_ISL_1739553, EPI_ISL_1739554, EPI_ISL_1739555, EPI_ISL_1739556, EPI_ISL_1739557, EPI_ISL_1739558, EPI_ISL_1739559, EPI_ISL_1739560, EPI_ISL_1739561, EPI_ISL_1739562, EPI_ISL_1739563, EPI_ISL_1739564, EPI_ISL_1739565, EPI_ISL_1739566, EPI_ISL_1739567, EPI_ISL_1739568, EPI_ISL_1739569, EPI_ISL_1739570, EPI_ISL_1739571, EPI_ISL_1739572, EPI_ISL_1739573, EPI_ISL_1739574, EPI_ISL_1739575, EPI_ISL_1739576, EPI_ISL_1739577, EPI_ISL_1739578, EPI_ISL_1739579, EPI_ISL_1739580, EPI_ISL_1739581, EPI_ISL_1739582, EPI_ISL_1739583, EPI_ISL_1739584, EPI_ISL_1739585, EPI_ISL_1739586, EPI_ISL_1739587, EPI_ISL_1739588, EPI_ISL_1739589, EPI_ISL_1739590, EPI_ISL_1739591, EPI_ISL_1739592, EPI_ISL_1739593, EPI_ISL_1739594, EPI_ISL_1739595, EPI_ISL_1739596, EPI_ISL_1739597, EPI_ISL_1739598, EPI_ISL_1739599, EPI_ISL_1739600, EPI_ISL_1739601, EPI_ISL_1739602, EPI_ISL_1739603, EPI_ISL_1739604, EPI_ISL_1739605, EPI_ISL_1739606, EPI_ISL_1739607, EPI_ISL_1739608, EPI_ISL_1739609, EPI_ISL_1739610, EPI_ISL_1739611, EPI_ISL_1739612, EPI_ISL_1739613, EPI_ISL_1739614, EPI_ISL_1739615, EPI_ISL_1739616, EPI_ISL_1739617, EPI_ISL_1739618, EPI_ISL_1739619, EPI_ISL_1739620, EPI_ISL_1739621, EPI_ISL_1739622, EPI_ISL_1739623, EPI_ISL_1739624, EPI_ISL_1739625, EPI_ISL_1739626, EPI_ISL_1739627, EPI_ISL_1739628, EPI_ISL_1739629, EPI_ISL_1739630, EPI_ISL_1739631, EPI_ISL_1739632, EPI_ISL_1739633, EPI_ISL_1739634, EPI_ISL_1739635, EPI_ISL_1739636, EPI_ISL_1739637, EPI_ISL_1739638, EPI_ISL_1739639, EPI_ISL_1739640, EPI_ISL_1739641, EPI_ISL_1739642, EPI_ISL_1739643, EPI_ISL_1739644, EPI_ISL_1739645, EPI_ISL_1739646, EPI_ISL_1739647, EPI_ISL_1739648, EPI_ISL_1739649, EPI_ISL_1739650, EPI_ISL_1739651, EPI_ISL_1739652, EPI_ISL_1739653, EPI_ISL_1739654, EPI_ISL_1739655, EPI_ISL_1739656, EPI_ISL_1739657, EPI_ISL_1739658, EPI_ISL_1739659, EPI_ISL_1739660, EPI_ISL_1739661, EPI_ISL_1739662, EPI_ISL_1739663, EPI_ISL_1739664, EPI_ISL_1739665, EPI_ISL_1739666, EPI_ISL_1739667, EPI_ISL_1739668, EPI_ISL_1739669, EPI_ISL_1739670, EPI_ISL_1739671, EPI_ISL_1739672, EPI_ISL_1739673, EPI_ISL_1739674, EPI_ISL_1739675, EPI_ISL_1739676, EPI_ISL_1739677, EPI_ISL_1739678, EPI_ISL_1739679, EPI_ISL_1739680, EPI_ISL_1739681, EPI_ISL_1739682, EPI_ISL_1739683, EPI_ISL_1739684, EPI_ISL_1739685, EPI_ISL_1739686, EPI_ISL_1739687, EPI_ISL_1739688, EPI_ISL_1739689, EPI_ISL_1739690, EPI_ISL_1739691, EPI_ISL_1739692, EPI_ISL_1739693, EPI_ISL_1739694, EPI_ISL_1739695, EPI_ISL_1739696, EPI_ISL_1739697, EPI_ISL_1739698, EPI_ISL_1739699, EPI_ISL_1739700, EPI_ISL_1739701, EPI_ISL_1739702, EPI_ISL_1739703, EPI_ISL_1739704, EPI_ISL_1739705, EPI_ISL_1739706, EPI_ISL_1739707, EPI_ISL_1739708, EPI_ISL_1739709, EPI_ISL_1739710, EPI_ISL_1739711, EPI_ISL_1739712, EPI_ISL_1739713, EPI_ISL_1739714, EPI_ISL_1739715, EPI_ISL_1739716, EPI_ISL_1739717, EPI_ISL_1739718, EPI_ISL_1739719, EPI_ISL_1739720, EPI_ISL_1739721, EPI_ISL_1739722, EPI_ISL_1739723, EPI_ISL_1739724, EPI_ISL_1739725, EPI_ISL_1739726, EPI_ISL_1739727, EPI_ISL_1739728, EPI_ISL_1739729, EPI_ISL_1739730, EPI_ISL_1739731, EPI_ISL_1739732, EPI_ISL_1739733, EPI_ISL_1739734, EPI_ISL_1739735, EPI_ISL_1739736, EPI_ISL_1739737, EPI_ISL_1739738, EPI_ISL_1739739, EPI_ISL_1739740, EPI_ISL_1739741, EPI_ISL_1739742, EPI_ISL_1739743, EPI_ISL_1739744, EPI_ISL_1739745, EPI_ISL_1739746, EPI_ISL_1739747, EPI_ISL_1739766, EPI_ISL_1739767, EPI_ISL_1739768, EPI_ISL_1739769, EPI_ISL_1739770, EPI_ISL_1739771, EPI_ISL_1739824, EPI_ISL_1739825, EPI_ISL_1739826, EPI_ISL_1739827, EPI_ISL_1739828, EPI_ISL_1739829, EPI_ISL_1739830, EPI_ISL_1739831, EPI_ISL_1739832, EPI_ISL_1739833, EPI_ISL_1739834, EPI_ISL_1739835, EPI_ISL_1739836, EPI_ISL_1739837, EPI_ISL_1739838, EPI_ISL_1739839, EPI_ISL_1739840, EPI_ISL_1739841, EPI_ISL_1739842, EPI_ISL_1739843, EPI_ISL_1739844, EPI_ISL_1739845, EPI_ISL_1739846, EPI_ISL_1739847, EPI_ISL_1739848, EPI_ISL_1739849, EPI_ISL_1739850, EPI_ISL_1739851, EPI_ISL_1739852, EPI_ISL_1739853, EPI_ISL_1739854, EPI_ISL_1739855, EPI_ISL_1739856, EPI_ISL_1739857, EPI_ISL_1739858, EPI_ISL_1739859, EPI_ISL_1739860, EPI_ISL_1739861, EPI_ISL_1739862, EPI_ISL_1739863, EPI_ISL_1739864, EPI_ISL_1739865, EPI_ISL_1739866, EPI_ISL_1739867, EPI_ISL_1739868, EPI_ISL_1739869, EPI_ISL_1739870, EPI_ISL_1739871, EPI_ISL_1739872, EPI_ISL_1739873, EPI_ISL_1739874, EPI_ISL_1739875, EPI_ISL_1739876, EPI_ISL_1739877, EPI_ISL_1739878, EPI_ISL_1739879, EPI_ISL_1739880, EPI_ISL_1739881, EPI_ISL_1739882, EPI_ISL_1739883, EPI_ISL_1739884, EPI_ISL_1739885, EPI_ISL_1739886, EPI_ISL_1739887, EPI_ISL_1739888, EPI_ISL_1739889, EPI_ISL_1739890, EPI_ISL_1739891, EPI_ISL_1739892, EPI_ISL_1739893, EPI_ISL_1739894, EPI_ISL_1739895, EPI_ISL_1739896, EPI_ISL_1739897, EPI_ISL_1739898, EPI_ISL_1739899, EPI_ISL_1739900, EPI_ISL_1739901, EPI_ISL_1739902, EPI_ISL_1739903, EPI_ISL_1739904, EPI_ISL_1739905, EPI_ISL_1739906, EPI_ISL_1739907, EPI_ISL_1739908, EPI_ISL_1739909, EPI_ISL_1739910, EPI_ISL_1739911, EPI_ISL_1739912, EPI_ISL_1739913, EPI_ISL_1739914, EPI_ISL_1739915, EPI_ISL_1739916, EPI_ISL_1739917, EPI_ISL_1739918, EPI_ISL_1739919, EPI_ISL_1739920, EPI_ISL_1739921, EPI_ISL_1739922, EPI_ISL_1739923, EPI_ISL_1739924, EPI_ISL_1739925, EPI_ISL_1739926, EPI_ISL_1739927, EPI_ISL_1739928, EPI_ISL_1739929, EPI_ISL_1739930, EPI_ISL_1739931, EPI_ISL_1739932, EPI_ISL_1739933, EPI_ISL_1739934, EPI_ISL_1739935, EPI_ISL_1739936, EPI_ISL_1739937, EPI_ISL_1739938, EPI_ISL_1739939, EPI_ISL_1739940, EPI_ISL_1739941, EPI_ISL_1739942, EPI_ISL_1739943, EPI_ISL_1739944, EPI_ISL_1739945, EPI_ISL_1739946, EPI_ISL_1739947, EPI_ISL_1739948, EPI_ISL_1739949, EPI_ISL_1739950, EPI_ISL_1739951, EPI_ISL_1739952, EPI_ISL_1739953, EPI_ISL_1739954, EPI_ISL_1739955, EPI_ISL_1739956, EPI_ISL_1739957, EPI_ISL_1739958, EPI_ISL_1739959, EPI_ISL_1739960, EPI_ISL_1739961, EPI_ISL_1739962, EPI_ISL_1739963, EPI_ISL_1739964, EPI_ISL_1739965, EPI_ISL_1739966, EPI_ISL_1739967, EPI_ISL_1739968, EPI_ISL_1739969, EPI_ISL_1739970, EPI_ISL_1739971, EPI_ISL_1739972, EPI_ISL_1739973, EPI_ISL_1739974, EPI_ISL_1739975, EPI_ISL_1739976, EPI_ISL_1739977, EPI_ISL_1739978, EPI_ISL_1739979, EPI_ISL_1739980, EPI_ISL_1739981, EPI_ISL_1739982, EPI_ISL_1739983, EPI_ISL_1739984, EPI_ISL_1739985, EPI_ISL_1739986, EPI_ISL_1739987, EPI_ISL_1739988, EPI_ISL_1739989, EPI_ISL_1739990, EPI_ISL_1739991, EPI_ISL_1739992, EPI_ISL_1739993, EPI_ISL_1739994, EPI_ISL_1739995, EPI_ISL_1739996, EPI_ISL_1739997, EPI_ISL_1739998, EPI_ISL_1739999, EPI_ISL_1740000, EPI_ISL_1740001, EPI_ISL_1740002, EPI_ISL_1740003, EPI_ISL_1740004, EPI_ISL_1740005, EPI_ISL_1740006, EPI_ISL_1740007, EPI_ISL_1740008, EPI_ISL_1740009, EPI_ISL_1740010, EPI_ISL_1740011, EPI_ISL_1740012, EPI_ISL_1740013, EPI_ISL_1740014, EPI_ISL_1740015, EPI_ISL_1740016, EPI_ISL_1740017, EPI_ISL_1740018, EPI_ISL_1740019, EPI_ISL_1740020, EPI_ISL_1740021, EPI_ISL_1740022, EPI_ISL_1740023, EPI_ISL_1740024, EPI_ISL_1740025, EPI_ISL_1740026, EPI_ISL_1740027, EPI_ISL_1740028, EPI_ISL_1740029, EPI_ISL_1740030, EPI_ISL_1740031, EPI_ISL_1740032, EPI_ISL_1740033, EPI_ISL_1740034, EPI_ISL_1740035, EPI_ISL_1740036, EPI_ISL_1740037, EPI_ISL_1740038, EPI_ISL_1740039, EPI_ISL_1740040, EPI_ISL_1740041, EPI_ISL_1740042, EPI_ISL_1740043, EPI_ISL_1740044, EPI_ISL_1740045, EPI_ISL_1740046, EPI_ISL_1740047, EPI_ISL_1740048, EPI_ISL_1740049, EPI_ISL_1740050, EPI_ISL_1740051, EPI_ISL_1740052, EPI_ISL_1740053, EPI_ISL_1740054, EPI_ISL_1740055, EPI_ISL_1740056, EPI_ISL_1740057, EPI_ISL_1740058, EPI_ISL_1740059, EPI_ISL_1740060, EPI_ISL_1740061, EPI_ISL_1740062, EPI_ISL_1740063, EPI_ISL_1740064, EPI_ISL_1740065, EPI_ISL_1740066, EPI_ISL_1740067, EPI_ISL_1740068, EPI_ISL_1740069, EPI_ISL_1740070, EPI_ISL_1740071, EPI_ISL_1740072, EPI_ISL_1740073, EPI_ISL_1740074, EPI_ISL_1740075, EPI_ISL_1740076, EPI_ISL_1740077, EPI_ISL_1740078, EPI_ISL_1740079, EPI_ISL_1740080, EPI_ISL_1740081, EPI_ISL_1740082, EPI_ISL_1740083, EPI_ISL_1740084, EPI_ISL_1740085, EPI_ISL_1740086, EPI_ISL_1740087, EPI_ISL_1740088, EPI_ISL_1740089, EPI_ISL_1740090, EPI_ISL_1740091, EPI_ISL_1740092, EPI_ISL_1740093, EPI_ISL_1740094, EPI_ISL_1740095, EPI_ISL_1740096, EPI_ISL_1740097, EPI_ISL_1740098, EPI_ISL_1740099, EPI_ISL_1740100, EPI_ISL_1740101, EPI_ISL_1740102, EPI_ISL_1740103, EPI_ISL_1740104, EPI_ISL_1740105, EPI_ISL_1740106, EPI_ISL_1740107, EPI_ISL_1740108, EPI_ISL_1740109, EPI_ISL_1740110, EPI_ISL_1740111, EPI_ISL_1740112, EPI_ISL_1740113, EPI_ISL_1740114, EPI_ISL_1740115, EPI_ISL_1740116, EPI_ISL_1740117, EPI_ISL_1740118, EPI_ISL_1740119, EPI_ISL_1740120, EPI_ISL_1740121, EPI_ISL_1740122, EPI_ISL_1740123, EPI_ISL_1740124, EPI_ISL_1740125, EPI_ISL_1740126, EPI_ISL_1740127, EPI_ISL_1740128, EPI_ISL_1740129, EPI_ISL_1740130, EPI_ISL_1740131, EPI_ISL_1740132, EPI_ISL_1740133, EPI_ISL_1740134, EPI_ISL_1740135, EPI_ISL_1740136, EPI_ISL_1740137, EPI_ISL_1740138, EPI_ISL_1740139, EPI_ISL_1740140, EPI_ISL_1740141, EPI_ISL_1740142, EPI_ISL_1740143, EPI_ISL_1740144, EPI_ISL_1740145, EPI_ISL_1740146, EPI_ISL_1740147, EPI_ISL_1740148, EPI_ISL_1740149, EPI_ISL_1740150, EPI_ISL_1740151, EPI_ISL_1740152, EPI_ISL_1740153, EPI_ISL_1740154, EPI_ISL_1740155, EPI_ISL_1740156, EPI_ISL_1740157, EPI_ISL_1740158, EPI_ISL_1740159, EPI_ISL_1740160, EPI_ISL_1740161, EPI_ISL_1740162, EPI_ISL_1740163, EPI_ISL_1740164, EPI_ISL_1740165, EPI_ISL_1740166, EPI_ISL_1740167, EPI_ISL_1740168, EPI_ISL_1740169, EPI_ISL_1740170, EPI_ISL_1740171, EPI_ISL_1740172, EPI_ISL_1740173, EPI_ISL_1740174, EPI_ISL_1740175, EPI_ISL_1740176, EPI_ISL_1740192, EPI_ISL_1740193, EPI_ISL_1740254, EPI_ISL_1740255, EPI_ISL_1740256, EPI_ISL_1740257, EPI_ISL_1740258, EPI_ISL_1740259, EPI_ISL_1740260, EPI_ISL_1740261, EPI_ISL_1740262, EPI_ISL_1740263, EPI_ISL_1740264, EPI_ISL_1740265, EPI_ISL_1740266, EPI_ISL_1740267, EPI_ISL_1740268, EPI_ISL_1740269, EPI_ISL_1740270, EPI_ISL_1740271, EPI_ISL_1740272, EPI_ISL_1740273, EPI_ISL_1740274, EPI_ISL_1740275, EPI_ISL_1740276, EPI_ISL_1740277, EPI_ISL_1740278, EPI_ISL_1740279, EPI_ISL_1740280, EPI_ISL_1740281, EPI_ISL_1740282, EPI_ISL_1740283, EPI_ISL_1740284, EPI_ISL_1740285, EPI_ISL_1740286, EPI_ISL_1740287, EPI_ISL_1740288, EPI_ISL_1740289, EPI_ISL_1740290, EPI_ISL_1740291, EPI_ISL_1740292, EPI_ISL_1740293, EPI_ISL_1740294, EPI_ISL_1740295, EPI_ISL_1740296, EPI_ISL_1740297, EPI_ISL_1740298, EPI_ISL_1740299, EPI_ISL_1740300, EPI_ISL_1740301, EPI_ISL_1740302, EPI_ISL_1740303, EPI_ISL_1740304, EPI_ISL_1740305, EPI_ISL_1740306, EPI_ISL_1740307, EPI_ISL_1740308, EPI_ISL_1740309, EPI_ISL_1740310, EPI_ISL_1740311, EPI_ISL_1740312, EPI_ISL_1740313, EPI_ISL_1740314, EPI_ISL_1740315, EPI_ISL_1740316, EPI_ISL_1740317, EPI_ISL_1740318, EPI_ISL_1740319, EPI_ISL_1740320, EPI_ISL_1740321, EPI_ISL_1740322, EPI_ISL_1740323, EPI_ISL_1740324, EPI_ISL_1740325, EPI_ISL_1740326, EPI_ISL_1740327, EPI_ISL_1740328, EPI_ISL_1740329, EPI_ISL_1740330, EPI_ISL_1740331, EPI_ISL_1740332, EPI_ISL_1740333, EPI_ISL_1740334, EPI_ISL_1740335, EPI_ISL_1740336, EPI_ISL_1740337, EPI_ISL_1740338, EPI_ISL_1740339, EPI_ISL_1740340, EPI_ISL_1740341, EPI_ISL_1740342, EPI_ISL_1740343, EPI_ISL_1740344, EPI_ISL_1740345, EPI_ISL_1740346, EPI_ISL_1740347, EPI_ISL_1740348, EPI_ISL_1740349, EPI_ISL_1740350, EPI_ISL_1740351, EPI_ISL_1740352, EPI_ISL_1740353, EPI_ISL_1740354, EPI_ISL_1740355, EPI_ISL_1740356, EPI_ISL_1740357, EPI_ISL_1740358, EPI_ISL_1740359, EPI_ISL_1740360, EPI_ISL_1740361, EPI_ISL_1740362, EPI_ISL_1740363, EPI_ISL_1740364, EPI_ISL_1740365, EPI_ISL_1740366, EPI_ISL_1740367, EPI_ISL_1740368, EPI_ISL_1740369, EPI_ISL_1740370, EPI_ISL_1740371, EPI_ISL_1740372, EPI_ISL_1740373, EPI_ISL_1740374, EPI_ISL_1740375, EPI_ISL_1740376, EPI_ISL_1740377, EPI_ISL_1740378, EPI_ISL_1740379, EPI_ISL_1740380, EPI_ISL_1740381, EPI_ISL_1740382, EPI_ISL_1740383, EPI_ISL_1740384, EPI_ISL_1740385, EPI_ISL_1740386, EPI_ISL_1740387, EPI_ISL_1740388, EPI_ISL_1740389, EPI_ISL_1740390, EPI_ISL_1740391, EPI_ISL_1740392, EPI_ISL_1740393, EPI_ISL_1740394, EPI_ISL_1740395, EPI_ISL_1740396, EPI_ISL_1740397, EPI_ISL_1740398, EPI_ISL_1740399, EPI_ISL_1740400, EPI_ISL_1740401, EPI_ISL_1740402, EPI_ISL_1740403, EPI_ISL_1740404, EPI_ISL_1740405, EPI_ISL_1740406, EPI_ISL_1740407, EPI_ISL_1740408, EPI_ISL_1740409, EPI_ISL_1740410, EPI_ISL_1740411, EPI_ISL_1740412, EPI_ISL_1740413, EPI_ISL_1740414, EPI_ISL_1740415, EPI_ISL_1740416, EPI_ISL_1740417, EPI_ISL_1740418, EPI_ISL_1740419, EPI_ISL_1740420, EPI_ISL_1740421, EPI_ISL_1740422, EPI_ISL_1740423, EPI_ISL_1740424, EPI_ISL_1740425, EPI_ISL_1740426, EPI_ISL_1740427, EPI_ISL_1740428, EPI_ISL_1740429, EPI_ISL_1740430, EPI_ISL_1740431, EPI_ISL_1740432, EPI_ISL_1740433, EPI_ISL_1740434, EPI_ISL_1740435, EPI_ISL_1740436, EPI_ISL_1740437, EPI_ISL_1740438, EPI_ISL_1740439, EPI_ISL_1740440, EPI_ISL_1740441, EPI_ISL_1740442, EPI_ISL_1740443, EPI_ISL_1740444, EPI_ISL_1740445, EPI_ISL_1740446, EPI_ISL_1740447, EPI_ISL_1740448, EPI_ISL_1740449, EPI_ISL_1740450, EPI_ISL_1740451, EPI_ISL_1740452, EPI_ISL_845680, EPI_ISL_845681, EPI_ISL_845682, EPI_ISL_845683, EPI_ISL_845684, EPI_ISL_845685, EPI_ISL_845686, EPI_ISL_845687, EPI_ISL_845688, EPI_ISL_845689, EPI_ISL_845690, EPI_ISL_845691, EPI_ISL_845692, EPI_ISL_845693, EPI_ISL_845694, EPI_ISL_845695, EPI_ISL_845696, EPI_ISL_845697, EPI_ISL_845698, EPI_ISL_845699, EPI_ISL_845700, EPI_ISL_845701, EPI_ISL_845702, EPI_ISL_845703, EPI_ISL_845704, EPI_ISL_845705, EPI_ISL_845706, EPI_ISL_845707, EPI_ISL_845708, EPI_ISL_845709, EPI_ISL_845710, EPI_ISL_845711, EPI_ISL_845712, EPI_ISL_845713, EPI_ISL_845714, EPI_ISL_845715, EPI_ISL_845716, EPI_ISL_845717, EPI_ISL_845718, EPI_ISL_845719, EPI_ISL_845720, EPI_ISL_845721, EPI_ISL_845722, EPI_ISL_845723, EPI_ISL_845724, EPI_ISL_845725, EPI_ISL_845726, EPI_ISL_845727, EPI_ISL_845728, EPI_ISL_845729, EPI_ISL_845730, EPI_ISL_845731, EPI_ISL_845732, EPI_ISL_845733, EPI_ISL_845734, EPI_ISL_845735, EPI_ISL_845736, EPI_ISL_845737, EPI_ISL_845738, EPI_ISL_845739, EPI_ISL_845740, EPI_ISL_845741, EPI_ISL_845742, EPI_ISL_845743, EPI_ISL_845744, EPI_ISL_845745, EPI_ISL_845746, EPI_ISL_845747, EPI_ISL_845748, EPI_ISL_845749, EPI_ISL_845750
Ontario's COVID-19 Genomics Rapid Response Coalition	McMaster University	Ana Cabrera et al	EPI_ISL_1739765, EPI_ISL_1740177, EPI_ISL_1740178, EPI_ISL_1740179, EPI_ISL_1740180, EPI_ISL_1740181, EPI_ISL_1740182, EPI_ISL_1740183, EPI_ISL_1740184, EPI_ISL_1740185, EPI_ISL_1740186, EPI_ISL_1740187, EPI_ISL_1740188, EPI_ISL_1740189, EPI_ISL_1740190, EPI_ISL_1740191, EPI_ISL_1740194, EPI_ISL_1740195, EPI_ISL_1740196, EPI_ISL_1740197, EPI_ISL_1740198, EPI_ISL_1740199, EPI_ISL_1740200, EPI_ISL_1740201, EPI_ISL_1740202, EPI_ISL_1740203, EPI_ISL_1740204, EPI_ISL_1740205, EPI_ISL_1740206, EPI_ISL_1740207, EPI_ISL_1740208, EPI_ISL_1740209, EPI_ISL_1740210, EPI_ISL_1740211, EPI_ISL_1740212, EPI_ISL_1740213, EPI_ISL_1740214, EPI_ISL_1740215, EPI_ISL_1740216, EPI_ISL_1740217, EPI_ISL_1740218, EPI_ISL_1740219, EPI_ISL_1740220, EPI_ISL_1740221, EPI_ISL_1740222, EPI_ISL_1740223, EPI_ISL_1740224, EPI_ISL_1740225, EPI_ISL_1740226, EPI_ISL_1740227, EPI_ISL_1740228, EPI_ISL_1740229, EPI_ISL_1740230, EPI_ISL_1740231, EPI_ISL_1740232, EPI_ISL_1740233, EPI_ISL_1740234, EPI_ISL_1740235, EPI_ISL_1740236, EPI_ISL_1740237, EPI_ISL_1740238, EPI_ISL_1740239, EPI_ISL_1740240, EPI_ISL_1740241, EPI_ISL_1740242, EPI_ISL_1740243, EPI_ISL_1740244, EPI_ISL_1740245, EPI_ISL_1740246, EPI_ISL_1740247, EPI_ISL_1740248, EPI_ISL_1740249, EPI_ISL_1740250, EPI_ISL_1740251, EPI_ISL_1740252, EPI_ISL_1740253, EPI_ISL_854763, EPI_ISL_854764, EPI_ISL_854765, EPI_ISL_854766, EPI_ISL_854767, EPI_ISL_854768, EPI_ISL_854769, EPI_ISL_854770, EPI_ISL_854771, EPI_ISL_854772, EPI_ISL_854773, EPI_ISL_854774, EPI_ISL_854775, EPI_ISL_854776, EPI_ISL_854777, EPI_ISL_854778, EPI_ISL_854779, EPI_ISL_854780, EPI_ISL_854781, EPI_ISL_854782, EPI_ISL_854783, EPI_ISL_854784, EPI_ISL_854785, EPI_ISL_854786, EPI_ISL_854787, EPI_ISL_854788, EPI_ISL_854789, EPI_ISL_854790, EPI_ISL_854791, EPI_ISL_854792, EPI_ISL_854793, EPI_ISL_854794, EPI_ISL_854795, EPI_ISL_854796, EPI_ISL_854797, EPI_ISL_854798, EPI_ISL_854799, EPI_ISL_854800, EPI_ISL_854801, EPI_ISL_854802, EPI_ISL_854803, EPI_ISL_854804, EPI_ISL_854805, EPI_ISL_854806, EPI_ISL_854807, EPI_ISL_854808, EPI_ISL_854809
Ontario's COVID-19 Genomics Rapid Response Coalition	McMaster University	Leanne Mortimer et al	EPI_ISL_1739748, EPI_ISL_1739749, EPI_ISL_1739750, EPI_ISL_1739751, EPI_ISL_1739752, EPI_ISL_1739753, EPI_ISL_1739754, EPI_ISL_1739755, EPI_ISL_1739756, EPI_ISL_1739757, EPI_ISL_1739758, EPI_ISL_1739759, EPI_ISL_1739760, EPI_ISL_1739761, EPI_ISL_1739762, EPI_ISL_1739763, EPI_ISL_1739764
Ontario's COVID-19 Genomics Rapid Response Coalition	McMaster University	Marek Smieja et al	EPI_ISL_1739772, EPI_ISL_1739773, EPI_ISL_1739774, EPI_ISL_1739775, EPI_ISL_1739776, EPI_ISL_1739777, EPI_ISL_1739778, EPI_ISL_1739779, EPI_ISL_1739780, EPI_ISL_1739781, EPI_ISL_1739782, EPI_ISL_1739783, EPI_ISL_1739784, EPI_ISL_1739785, EPI_ISL_1739786, EPI_ISL_1739787, EPI_ISL_1739788, EPI_ISL_1739789, EPI_ISL_1739790, EPI_ISL_1739791, EPI_ISL_1739792, EPI_ISL_1739793, EPI_ISL_1739794, EPI_ISL_1739795, EPI_ISL_1739796, EPI_ISL_1739797, EPI_ISL_1739798, EPI_ISL_1739799, EPI_ISL_1739800, EPI_ISL_1739801, EPI_ISL_1739802, EPI_ISL_1739803, EPI_ISL_1739804, EPI_ISL_1739805, EPI_ISL_1739806, EPI_ISL_1739807, EPI_ISL_1739808, EPI_ISL_1739809, EPI_ISL_1739810, EPI_ISL_1739811, EPI_ISL_1739812, EPI_ISL_1739813, EPI_ISL_1739814, EPI_ISL_1739815, EPI_ISL_1739816, EPI_ISL_1739817, EPI_ISL_1739818, EPI_ISL_1739819, EPI_ISL_1739820, EPI_ISL_1739821, EPI_ISL_1739822, EPI_ISL_1739823
Operation Infectious Diseases, Naval Health Research Center	Operation Infectious Diseases, Naval Health Research Center	Pan et al	EPI_ISL_2502597, EPI_ISL_2502598, EPI_ISL_2502599
Opća bolnica Bjelovar	Hrvatski zavod za javno zdravstvo	Irena Tabain et al	EPI_ISL_3665678, EPI_ISL_3665679, EPI_ISL_3665680, EPI_ISL_3665737, EPI_ISL_3665740, EPI_ISL_3665741, EPI_ISL_3665753, EPI_ISL_4466059, EPI_ISL_4466062, EPI_ISL_4466064, EPI_ISL_4466067, EPI_ISL_4466070, EPI_ISL_4466072, EPI_ISL_4466074, EPI_ISL_4466076, EPI_ISL_4466079, EPI_ISL_4466082, EPI_ISL_4466084, EPI_ISL_4466089, EPI_ISL_4466094, EPI_ISL_4466096, EPI_ISL_4466099, EPI_ISL_4466102, EPI_ISL_4466104, EPI_ISL_4466106, EPI_ISL_4466109, EPI_ISL_4466112, EPI_ISL_4466114, EPI_ISL_4466117, EPI_ISL_4466120, EPI_ISL_4466121, EPI_ISL_4466124, EPI_ISL_4466130, EPI_ISL_4466133, EPI_ISL_4466141, EPI_ISL_4466143, EPI_ISL_4466147, EPI_ISL_5010629, EPI_ISL_5010630, EPI_ISL_5010631, EPI_ISL_5010632, EPI_ISL_5010633, EPI_ISL_5010634, EPI_ISL_5010635, EPI_ISL_5010636, EPI_ISL_5010637, EPI_ISL_5010638, EPI_ISL_5010639, EPI_ISL_5010640, EPI_ISL_5010641, EPI_ISL_5010642, EPI_ISL_5010645, EPI_ISL_5010648, EPI_ISL_5010649, EPI_ISL_5010652, EPI_ISL_5010657, EPI_ISL_5010658, EPI_ISL_5010659, EPI_ISL_5010661, EPI_ISL_5010662, EPI_ISL_5010663, EPI_ISL_5010665, EPI_ISL_5010666, EPI_ISL_5010667, EPI_ISL_5010668, EPI_ISL_5010670, EPI_ISL_5010671, EPI_ISL_5010672, EPI_ISL_5010673, EPI_ISL_5010675, EPI_ISL_5013324, EPI_ISL_5013325, EPI_ISL_5013326, EPI_ISL_5013327, EPI_ISL_5013328, EPI_ISL_5013329, EPI_ISL_5013330, EPI_ISL_5013331, EPI_ISL_5013332, EPI_ISL_5013333, EPI_ISL_5013334, EPI_ISL_5013335, EPI_ISL_5013336, EPI_ISL_5013337, EPI_ISL_5013364, EPI_ISL_5013366, EPI_ISL_5013367, EPI_ISL_5013368, EPI_ISL_5013371, EPI_ISL_5013372, EPI_ISL_5013374, EPI_ISL_5013375, EPI_ISL_5013377, EPI_ISL_5013378, EPI_ISL_5013380, EPI_ISL_5013382, EPI_ISL_5013383, EPI_ISL_5013385, EPI_ISL_5013386, EPI_ISL_5013388, EPI_ISL_5013389, EPI_ISL_5013390, EPI_ISL_5013391, EPI_ISL_5013392, EPI_ISL_5013395, EPI_ISL_5013398, EPI_ISL_5013400, EPI_ISL_5013401, EPI_ISL_5013406, EPI_ISL_5013408, EPI_ISL_5013409, EPI_ISL_5013411, EPI_ISL_5116049, EPI_ISL_5116050, EPI_ISL_5116051, EPI_ISL_5116052, EPI_ISL_5116053, EPI_ISL_5116054, EPI_ISL_5116055, EPI_ISL_5116056, EPI_ISL_5116057, EPI_ISL_5116058, EPI_ISL_5116059, EPI_ISL_5116060, EPI_ISL_5116061, EPI_ISL_5116062, EPI_ISL_5159540, EPI_ISL_5159541, EPI_ISL_5450723, EPI_ISL_5450729, EPI_ISL_5450734, EPI_ISL_5450741, EPI_ISL_5450751, EPI_ISL_5450755, EPI_ISL_5450761, EPI_ISL_5450769, EPI_ISL_5450777, EPI_ISL_5450787, EPI_ISL_5450803, EPI_ISL_5450810, EPI_ISL_5450820, EPI_ISL_5450829, EPI_ISL_5450835, EPI_ISL_5450843, EPI_ISL_5450851, EPI_ISL_5450858, EPI_ISL_6022888, EPI_ISL_6022898, EPI_ISL_6022905, EPI_ISL_6030990, EPI_ISL_6030991, EPI_ISL_6030992, EPI_ISL_6030993, EPI_ISL_6030994, EPI_ISL_6031073, EPI_ISL_6031075, EPI_ISL_6031080, EPI_ISL_6033808, EPI_ISL_6033809, EPI_ISL_6033810, EPI_ISL_6033811, EPI_ISL_6033812, EPI_ISL_6033813, EPI_ISL_6033814, EPI_ISL_6033815, EPI_ISL_6033816, EPI_ISL_6033817, EPI_ISL_6033818, EPI_ISL_6033819, EPI_ISL_6033820, EPI_ISL_6033821, EPI_ISL_6033822, EPI_ISL_6303501, EPI_ISL_6303509, EPI_ISL_6303515, EPI_ISL_6303523, EPI_ISL_6303527, EPI_ISL_6303536, EPI_ISL_6303540, EPI_ISL_6303544, EPI_ISL_6303545, EPI_ISL_6303712, EPI_ISL_6333248, EPI_ISL_6333249, EPI_ISL_6333250, EPI_ISL_6333251, EPI_ISL_6333252, EPI_ISL_6333253, EPI_ISL_6333254, EPI_ISL_6333255, EPI_ISL_6333256, EPI_ISL_6333257, EPI_ISL_6333258, EPI_ISL_6333259, EPI_ISL_6414177, EPI_ISL_6414181, EPI_ISL_6414182, EPI_ISL_6414193, EPI_ISL_6414201, EPI_ISL_6513227, EPI_ISL_6513229, EPI_ISL_6513230, EPI_ISL_6513231, EPI_ISL_6513232, EPI_ISL_6513233, EPI_ISL_6513234, EPI_ISL_6513235, EPI_ISL_6513236, EPI_ISL_6513385, EPI_ISL_6513386, EPI_ISL_6513387, EPI_ISL_6513388, EPI_ISL_6513389, EPI_ISL_6513390, EPI_ISL_6513391, EPI_ISL_6513392, EPI_ISL_6513393, EPI_ISL_6513394, EPI_ISL_6647229, EPI_ISL_6647230, EPI_ISL_6647234, EPI_ISL_6647235, EPI_ISL_6647236, EPI_ISL_6647237, EPI_ISL_6647238, EPI_ISL_6647239, EPI_ISL_6647292, EPI_ISL_6647299, EPI_ISL_6647300, EPI_ISL_6647302, EPI_ISL_6647304
Opća bolnica Dr. Josip Benčević Slavonski Brod	Hrvatski zavod za javno zdravstvo	Irena Tabain et al	EPI_ISL_3386622
Opća bolnica Karlovac	Hrvatski zavod za javno zdravstvo	Irena Tabain et al	EPI_ISL_2673574, EPI_ISL_2673575, EPI_ISL_2673576, EPI_ISL_2673577, EPI_ISL_2673578, EPI_ISL_2673579, EPI_ISL_2673580, EPI_ISL_2673581, EPI_ISL_2673582, EPI_ISL_2673583, EPI_ISL_2673584, EPI_ISL_2673585, EPI_ISL_2673586, EPI_ISL_2673587, EPI_ISL_2673588, EPI_ISL_2673589, EPI_ISL_2673590, EPI_ISL_2673976, EPI_ISL_2673977, EPI_ISL_2673978, EPI_ISL_2673979, EPI_ISL_2673980, EPI_ISL_2673981, EPI_ISL_2673982, EPI_ISL_2673983, EPI_ISL_2673984, EPI_ISL_2673985, EPI_ISL_2673986, EPI_ISL_2673987, EPI_ISL_2673988, EPI_ISL_2673989, EPI_ISL_2673990, EPI_ISL_2673991, EPI_ISL_2673992, EPI_ISL_2673993, EPI_ISL_2673994, EPI_ISL_2673995, EPI_ISL_2673996, EPI_ISL_2673997, EPI_ISL_2673998, EPI_ISL_2673999, EPI_ISL_2674000, EPI_ISL_2674001, EPI_ISL_2674002, EPI_ISL_2674003
Opća bolnica Požega	Hrvatski zavod za javno zdravstvo	Irena Tabain et al	EPI_ISL_3061269
Orange County Public Health Lab	Chan-Zuckerberg Biohub	CZB Cliahub Consortium et al	EPI_ISL_1027294, EPI_ISL_1027335, EPI_ISL_1027344, EPI_ISL_1027398, EPI_ISL_1027405, EPI_ISL_1027424, EPI_ISL_1027487, EPI_ISL_1027592, EPI_ISL_1027600, EPI_ISL_1027623, EPI_ISL_1030444, EPI_ISL_1184683, EPI_ISL_1184687, EPI_ISL_1184704, EPI_ISL_1184717, EPI_ISL_1184738, EPI_ISL_1184745, EPI_ISL_1184754, EPI_ISL_1184783, EPI_ISL_1184792, EPI_ISL_1184800, EPI_ISL_1184983, EPI_ISL_1184990, EPI_ISL_1185106, EPI_ISL_1185127, EPI_ISL_1185233, EPI_ISL_1234942, EPI_ISL_1234977, EPI_ISL_1235057, EPI_ISL_1477663, EPI_ISL_2658580, EPI_ISL_2658602, EPI_ISL_2658625, EPI_ISL_2658637, EPI_ISL_2658639, EPI_ISL_2658643, EPI_ISL_2658656, EPI_ISL_2658659, EPI_ISL_2658669, EPI_ISL_2658691, EPI_ISL_2658702, EPI_ISL_2658716, EPI_ISL_2658718, EPI_ISL_2658721, EPI_ISL_2658723, EPI_ISL_2658724, EPI_ISL_2658730, EPI_ISL_2658740, EPI_ISL_2659217, EPI_ISL_2659262, EPI_ISL_2659287, EPI_ISL_2659330, EPI_ISL_2659341, EPI_ISL_2659462, EPI_ISL_2659474, EPI_ISL_2659488, EPI_ISL_2659540, EPI_ISL_2659550, EPI_ISL_2659561, EPI_ISL_2659603, EPI_ISL_2659622, EPI_ISL_2758425, EPI_ISL_2758431, EPI_ISL_2758432, EPI_ISL_2758433, EPI_ISL_2758434, EPI_ISL_513730, EPI_ISL_513732, EPI_ISL_513733, EPI_ISL_513749, EPI_ISL_513759, EPI_ISL_513764, EPI_ISL_513765, EPI_ISL_582980, EPI_ISL_582997, EPI_ISL_583005, EPI_ISL_583009, EPI_ISL_583010, EPI_ISL_583026, EPI_ISL_583027, EPI_ISL_583030, EPI_ISL_583031, EPI_ISL_583034, EPI_ISL_583037, EPI_ISL_625628, EPI_ISL_625632, EPI_ISL_625633, EPI_ISL_625634, EPI_ISL_625635, EPI_ISL_625637, EPI_ISL_625638, EPI_ISL_625653, EPI_ISL_625658, EPI_ISL_648501, EPI_ISL_648502, EPI_ISL_648504, EPI_ISL_648517, EPI_ISL_648521, EPI_ISL_648525, EPI_ISL_648528, EPI_ISL_672109, EPI_ISL_672110, EPI_ISL_672372, EPI_ISL_885071, EPI_ISL_885073, EPI_ISL_885074, EPI_ISL_885091, EPI_ISL_885103, EPI_ISL_885112, EPI_ISL_885118, EPI_ISL_885121, EPI_ISL_955478, EPI_ISL_955489, EPI_ISL_955638, EPI_ISL_955667, EPI_ISL_955678, EPI_ISL_979645, EPI_ISL_979649, EPI_ISL_979651, EPI_ISL_979652, EPI_ISL_979654, EPI_ISL_979683, EPI_ISL_979686, EPI_ISL_979690
Orange County Public Health Laboratory	Chan-Zuckerberg Biohub	CZB Cliahub Consortium et al	EPI_ISL_486124, EPI_ISL_486125, EPI_ISL_486126, EPI_ISL_486129, EPI_ISL_486137, EPI_ISL_486139, EPI_ISL_486142, EPI_ISL_486147, EPI_ISL_486148, EPI_ISL_486150, EPI_ISL_486151, EPI_ISL_486155, EPI_ISL_486160, EPI_ISL_486162, EPI_ISL_486164, EPI_ISL_486165, EPI_ISL_486174, EPI_ISL_486179, EPI_ISL_486181, EPI_ISL_486186, EPI_ISL_486187, EPI_ISL_486196, EPI_ISL_486197, EPI_ISL_486198, EPI_ISL_486211, EPI_ISL_486213, EPI_ISL_486215, EPI_ISL_486216, EPI_ISL_486224, EPI_ISL_486235, EPI_ISL_486238, EPI_ISL_486241, EPI_ISL_486243, EPI_ISL_486244, EPI_ISL_486246, EPI_ISL_486247, EPI_ISL_486250, EPI_ISL_486260, EPI_ISL_486263, EPI_ISL_486264, EPI_ISL_486266, EPI_ISL_486271, EPI_ISL_486272, EPI_ISL_513807, EPI_ISL_513808, EPI_ISL_513809, EPI_ISL_513810, EPI_ISL_513811, EPI_ISL_513812, EPI_ISL_513816, EPI_ISL_513823, EPI_ISL_513825, EPI_ISL_513831, EPI_ISL_513832, EPI_ISL_548278, EPI_ISL_548293, EPI_ISL_548301, EPI_ISL_548315, EPI_ISL_548332, EPI_ISL_548373, EPI_ISL_548377, EPI_ISL_548383, EPI_ISL_548389, EPI_ISL_548393, EPI_ISL_548405, EPI_ISL_548411, EPI_ISL_548412, EPI_ISL_548413, EPI_ISL_548416, EPI_ISL_548418, EPI_ISL_548440, EPI_ISL_548441, EPI_ISL_548456, EPI_ISL_548465, EPI_ISL_548467, EPI_ISL_548469, EPI_ISL_548591, EPI_ISL_548627, EPI_ISL_548640
Orange County Public Health Laboratory	Fulgent Genetics	Harry Gao et al	EPI_ISL_4221880, EPI_ISL_4221884, EPI_ISL_4221896, EPI_ISL_4221899, EPI_ISL_4221901, EPI_ISL_4221907, EPI_ISL_4221915, EPI_ISL_4221921, EPI_ISL_4221925, EPI_ISL_4221930, EPI_ISL_4221935, EPI_ISL_4221946, EPI_ISL_4221962, EPI_ISL_4221970, EPI_ISL_4221977, EPI_ISL_4221978, EPI_ISL_4221993, EPI_ISL_4222004, EPI_ISL_4222009, EPI_ISL_4222017, EPI_ISL_4222033, EPI_ISL_4222038, EPI_ISL_4222048, EPI_ISL_4222051, EPI_ISL_4222053, EPI_ISL_4222083, EPI_ISL_4222088, EPI_ISL_4222093, EPI_ISL_4222105, EPI_ISL_4222107, EPI_ISL_4222110, EPI_ISL_4222121, EPI_ISL_4222125, EPI_ISL_4222130, EPI_ISL_4222135, EPI_ISL_4222140, EPI_ISL_4222144, EPI_ISL_4222157, EPI_ISL_4222158, EPI_ISL_4222159, EPI_ISL_4222160, EPI_ISL_4222171, EPI_ISL_4222172, EPI_ISL_4222186, EPI_ISL_4222189, EPI_ISL_4222191, EPI_ISL_4222193, EPI_ISL_4222200, EPI_ISL_4222201, EPI_ISL_4475427, EPI_ISL_4475428, EPI_ISL_4475498, EPI_ISL_4475499, EPI_ISL_4475506, EPI_ISL_4475507, EPI_ISL_4475508, EPI_ISL_4475509, EPI_ISL_4959988, EPI_ISL_4960050, EPI_ISL_4960053, EPI_ISL_4960054, EPI_ISL_4960055, EPI_ISL_4960057, EPI_ISL_4960058, EPI_ISL_4960060, EPI_ISL_4960207, EPI_ISL_4960208, EPI_ISL_4960209, EPI_ISL_5410988, EPI_ISL_5410989, EPI_ISL_5410990, EPI_ISL_5411046, EPI_ISL_5411048
Orange County Public Health Laboratory	Orange County Public Health Laboratory	Angelica Torres et al	EPI_ISL_2928153, EPI_ISL_2928171, EPI_ISL_2928188, EPI_ISL_2928190, EPI_ISL_2928198, EPI_ISL_2928199, EPI_ISL_2928212, EPI_ISL_3010299, EPI_ISL_3010301, EPI_ISL_3010307, EPI_ISL_3010313, EPI_ISL_3010314, EPI_ISL_3010318, EPI_ISL_3010319, EPI_ISL_3010320, EPI_ISL_3010323, EPI_ISL_3010324, EPI_ISL_3010325, EPI_ISL_3010326, EPI_ISL_3010328, EPI_ISL_3010329, EPI_ISL_3010331, EPI_ISL_3063042, EPI_ISL_3063046, EPI_ISL_3063047, EPI_ISL_3063048, EPI_ISL_3063049, EPI_ISL_3063052, EPI_ISL_3063056, EPI_ISL_3063062, EPI_ISL_3063063, EPI_ISL_3063066, EPI_ISL_3063067, EPI_ISL_3063069, EPI_ISL_3063070, EPI_ISL_3063071, EPI_ISL_3063073, EPI_ISL_3063074, EPI_ISL_3063075, EPI_ISL_3063076, EPI_ISL_3063077, EPI_ISL_3063079, EPI_ISL_3063080, EPI_ISL_3063081, EPI_ISL_3063085, EPI_ISL_3063101, EPI_ISL_3063104, EPI_ISL_3099968, EPI_ISL_3099970, EPI_ISL_3099973, EPI_ISL_3099974, EPI_ISL_3099975, EPI_ISL_3099976, EPI_ISL_3099979, EPI_ISL_3099980, EPI_ISL_3099981, EPI_ISL_3099983, EPI_ISL_3099984, EPI_ISL_3099985, EPI_ISL_3099986, EPI_ISL_3099987, EPI_ISL_3099988, EPI_ISL_3099989, EPI_ISL_3099990, EPI_ISL_3099991, EPI_ISL_3099993, EPI_ISL_3099994, EPI_ISL_3099996, EPI_ISL_3099997, EPI_ISL_3099998, EPI_ISL_3100000, EPI_ISL_3100002, EPI_ISL_3100006, EPI_ISL_3217172, EPI_ISL_3217173, EPI_ISL_3243383, EPI_ISL_3243386, EPI_ISL_3243388, EPI_ISL_3243390, EPI_ISL_3243391, EPI_ISL_3243392, EPI_ISL_3243394, EPI_ISL_3243395, EPI_ISL_3243399, EPI_ISL_3243405, EPI_ISL_3243408, EPI_ISL_3243413, EPI_ISL_3243414, EPI_ISL_3243415, EPI_ISL_3243416, EPI_ISL_3243418, EPI_ISL_3243420, EPI_ISL_3243422, EPI_ISL_3243425, EPI_ISL_3243426, EPI_ISL_3243428, EPI_ISL_3243430, EPI_ISL_3243431, EPI_ISL_3243432, EPI_ISL_3243434, EPI_ISL_3243435, EPI_ISL_3243436, EPI_ISL_3243437, EPI_ISL_3243438, EPI_ISL_3243439, EPI_ISL_3243440, EPI_ISL_3243441, EPI_ISL_3243442, EPI_ISL_3503149, EPI_ISL_3503151, EPI_ISL_3503153, EPI_ISL_3503155, EPI_ISL_3503157, EPI_ISL_3503158, EPI_ISL_3503165, EPI_ISL_3503168, EPI_ISL_3503171, EPI_ISL_3503172, EPI_ISL_3503175, EPI_ISL_3503177, EPI_ISL_3503183, EPI_ISL_3503188, EPI_ISL_3503191, EPI_ISL_3503194, EPI_ISL_3503200, EPI_ISL_3503201, EPI_ISL_3503203, EPI_ISL_3503205, EPI_ISL_3503213, EPI_ISL_3503214, EPI_ISL_3503215, EPI_ISL_3503217, EPI_ISL_3503218, EPI_ISL_3503219, EPI_ISL_3503223, EPI_ISL_3503226, EPI_ISL_3503232, EPI_ISL_3840643, EPI_ISL_3840649, EPI_ISL_3840654, EPI_ISL_3840656, EPI_ISL_3840658, EPI_ISL_3840659, EPI_ISL_3840660, EPI_ISL_3840662, EPI_ISL_3840670, EPI_ISL_3840671, EPI_ISL_3840891, EPI_ISL_3840892, EPI_ISL_3840893, EPI_ISL_3840894, EPI_ISL_3840896, EPI_ISL_3840899, EPI_ISL_3840900, EPI_ISL_3840906, EPI_ISL_3840907, EPI_ISL_3840909, EPI_ISL_3840910, EPI_ISL_3840913, EPI_ISL_3840916, EPI_ISL_3840921, EPI_ISL_3840923, EPI_ISL_3840924, EPI_ISL_3840928, EPI_ISL_3840929, EPI_ISL_3840931, EPI_ISL_4171744, EPI_ISL_4171747, EPI_ISL_4171748, EPI_ISL_4171753, EPI_ISL_4171758, EPI_ISL_4171760, EPI_ISL_4171761, EPI_ISL_4171765, EPI_ISL_4569911, EPI_ISL_4569913, EPI_ISL_4569915, EPI_ISL_4569916, EPI_ISL_4569925, EPI_ISL_4569926, EPI_ISL_4569927, EPI_ISL_4569928, EPI_ISL_4569943, EPI_ISL_4569945, EPI_ISL_4569948, EPI_ISL_4569952, EPI_ISL_4569953, EPI_ISL_4569954, EPI_ISL_4569955, EPI_ISL_4569964, EPI_ISL_4569965, EPI_ISL_4569967, EPI_ISL_4569968, EPI_ISL_4569974, EPI_ISL_4569979, EPI_ISL_4569983, EPI_ISL_4569986, EPI_ISL_4569992, EPI_ISL_4570000, EPI_ISL_4570001, EPI_ISL_4570003, EPI_ISL_4570005, EPI_ISL_4570006, EPI_ISL_4570007, EPI_ISL_4570008, EPI_ISL_4570009, EPI_ISL_4570010, EPI_ISL_4924861, EPI_ISL_4924862, EPI_ISL_4924864, EPI_ISL_4924870, EPI_ISL_4924878, EPI_ISL_5094983, EPI_ISL_5094984, EPI_ISL_5094987, EPI_ISL_5094989, EPI_ISL_5094992, EPI_ISL_5094998, EPI_ISL_5094999, EPI_ISL_5095006, EPI_ISL_5095008, EPI_ISL_5095010, EPI_ISL_5095016, EPI_ISL_5095017, EPI_ISL_5095020, EPI_ISL_5153222, EPI_ISL_5348898, EPI_ISL_5348899, EPI_ISL_5348900, EPI_ISL_5348902, EPI_ISL_5348903, EPI_ISL_5348904, EPI_ISL_5348905, EPI_ISL_5348908, EPI_ISL_5348909, EPI_ISL_5348911, EPI_ISL_5880383, EPI_ISL_5880387, EPI_ISL_5880394, EPI_ISL_5880395, EPI_ISL_5880398, EPI_ISL_5880402, EPI_ISL_5880416, EPI_ISL_5880422, EPI_ISL_5880423, EPI_ISL_5880427, EPI_ISL_5880432, EPI_ISL_6118568, EPI_ISL_6174049, EPI_ISL_6174052, EPI_ISL_6174053, EPI_ISL_6174057, EPI_ISL_6174060, EPI_ISL_6174062, EPI_ISL_6174067, EPI_ISL_6174069, EPI_ISL_6174070, EPI_ISL_6174072, EPI_ISL_6174075, EPI_ISL_6174076, EPI_ISL_6174091, EPI_ISL_6174093, EPI_ISL_6704881, EPI_ISL_6704882, EPI_ISL_6704883, EPI_ISL_6704884, EPI_ISL_6704885, EPI_ISL_6704886, EPI_ISL_6704887, EPI_ISL_6704888, EPI_ISL_6704889, EPI_ISL_6704890, EPI_ISL_6704891, EPI_ISL_6704892, EPI_ISL_6704893, EPI_ISL_6704894, EPI_ISL_6704895, EPI_ISL_6704896, EPI_ISL_6704897, EPI_ISL_6704898, EPI_ISL_6704899, EPI_ISL_6704900, EPI_ISL_6704901, EPI_ISL_6704902, EPI_ISL_6704903
Orange County Public Health Laboratory	University of California, Irvine	Amanda N. Pinski et al	EPI_ISL_2443713, EPI_ISL_2443714, EPI_ISL_2443715, EPI_ISL_2443717, EPI_ISL_2443718, EPI_ISL_2443719, EPI_ISL_2443720, EPI_ISL_2443721, EPI_ISL_2443722, EPI_ISL_2443723, EPI_ISL_2443725, EPI_ISL_2443726, EPI_ISL_2443727, EPI_ISL_2443728, EPI_ISL_2443729, EPI_ISL_2443730, EPI_ISL_2443731, EPI_ISL_2443733, EPI_ISL_2443734, EPI_ISL_2443735, EPI_ISL_2443736, EPI_ISL_2443737, EPI_ISL_2443739, EPI_ISL_2443740, EPI_ISL_2443741, EPI_ISL_2443742, EPI_ISL_2443743, EPI_ISL_2443744, EPI_ISL_2443745, EPI_ISL_2443746, EPI_ISL_2443748, EPI_ISL_2443749, EPI_ISL_2443750, EPI_ISL_2443751, EPI_ISL_2443752, EPI_ISL_2443753, EPI_ISL_2443754, EPI_ISL_2443755, EPI_ISL_2443756, EPI_ISL_2443758, EPI_ISL_2443759, EPI_ISL_2443762, EPI_ISL_2443763, EPI_ISL_2443764, EPI_ISL_2443765, EPI_ISL_2443766, EPI_ISL_2443768, EPI_ISL_2443769, EPI_ISL_2443771, EPI_ISL_2443772, EPI_ISL_2443774, EPI_ISL_2443776, EPI_ISL_2443777
Orebro	The Public Health Agency of Sweden	Anna-Malin Linde et al	EPI_ISL_648207, EPI_ISL_648208
Orebro University Hospital	Orebro University Hospital	?	EPI_ISL_1660495, EPI_ISL_1660496, EPI_ISL_1660497, EPI_ISL_1660498, EPI_ISL_1660499, EPI_ISL_1660500, EPI_ISL_1660501, EPI_ISL_1660502, EPI_ISL_1660503, EPI_ISL_1660504, EPI_ISL_1660505, EPI_ISL_1660506, EPI_ISL_1660507, EPI_ISL_1660508, EPI_ISL_1660509, EPI_ISL_1660510, EPI_ISL_1660511, EPI_ISL_1660512, EPI_ISL_1660513, EPI_ISL_1660514, EPI_ISL_1660515, EPI_ISL_1660516, EPI_ISL_1660517, EPI_ISL_1660518, EPI_ISL_1660519, EPI_ISL_1660520, EPI_ISL_1660521, EPI_ISL_1660522, EPI_ISL_1660523, EPI_ISL_1660524, EPI_ISL_1660525, EPI_ISL_1660526
Orebro University Hospital	Orebro University Hospital	Sundqvist M et al	EPI_ISL_1492583, EPI_ISL_1492584, EPI_ISL_1492585, EPI_ISL_1492586, EPI_ISL_1492587, EPI_ISL_1492588, EPI_ISL_1492589, EPI_ISL_1492590, EPI_ISL_1492591, EPI_ISL_1492592, EPI_ISL_1492593, EPI_ISL_1492594, EPI_ISL_1492595, EPI_ISL_1492596, EPI_ISL_1492597, EPI_ISL_1492598, EPI_ISL_1492599, EPI_ISL_1492600, EPI_ISL_1492601, EPI_ISL_1492602, EPI_ISL_1492603, EPI_ISL_1492604, EPI_ISL_1492605, EPI_ISL_1492606, EPI_ISL_1492607, EPI_ISL_1492608, EPI_ISL_1492609, EPI_ISL_1492610, EPI_ISL_1492611, EPI_ISL_1492612, EPI_ISL_1492613, EPI_ISL_1492614, EPI_ISL_1492615, EPI_ISL_1492616, EPI_ISL_1492617, EPI_ISL_1492618, EPI_ISL_1492619, EPI_ISL_1497618, EPI_ISL_1497619, EPI_ISL_1497620, EPI_ISL_1497621, EPI_ISL_1497622, EPI_ISL_1497623, EPI_ISL_1497624, EPI_ISL_1497625, EPI_ISL_1497626, EPI_ISL_1497627, EPI_ISL_1497628, EPI_ISL_1497629, EPI_ISL_1497630, EPI_ISL_1497631, EPI_ISL_1497632, EPI_ISL_1497633, EPI_ISL_1497634, EPI_ISL_1497635, EPI_ISL_1497636, EPI_ISL_1497637, EPI_ISL_1497638, EPI_ISL_1497639, EPI_ISL_1497640, EPI_ISL_1497641, EPI_ISL_1497642, EPI_ISL_1497643, EPI_ISL_1497644, EPI_ISL_1497645, EPI_ISL_1497646, EPI_ISL_1497647, EPI_ISL_1497648, EPI_ISL_1497649, EPI_ISL_1497650, EPI_ISL_1497651, EPI_ISL_1497652, EPI_ISL_1497653, EPI_ISL_1497654, EPI_ISL_1497655, EPI_ISL_1497656, EPI_ISL_1497657, EPI_ISL_1497658, EPI_ISL_1497659, EPI_ISL_1497660, EPI_ISL_1497661, EPI_ISL_1497662, EPI_ISL_1497663, EPI_ISL_1497664, EPI_ISL_1497665, EPI_ISL_1497666, EPI_ISL_1497667, EPI_ISL_1497668, EPI_ISL_1497669, EPI_ISL_1497670, EPI_ISL_1497671, EPI_ISL_1497672, EPI_ISL_1497673, EPI_ISL_1497674, EPI_ISL_1497675, EPI_ISL_1497676, EPI_ISL_1497677, EPI_ISL_1497678, EPI_ISL_1547502, EPI_ISL_1547503, EPI_ISL_1547504, EPI_ISL_1547505, EPI_ISL_1622934, EPI_ISL_1622935, EPI_ISL_1622936, EPI_ISL_1622937, EPI_ISL_1622938, EPI_ISL_1622939, EPI_ISL_1622940, EPI_ISL_1622941, EPI_ISL_1622942, EPI_ISL_1622943, EPI_ISL_1622944, EPI_ISL_1622945, EPI_ISL_1622946, EPI_ISL_1622947, EPI_ISL_1622948, EPI_ISL_1622949, EPI_ISL_1622950, EPI_ISL_1622951, EPI_ISL_1622952, EPI_ISL_1622953, EPI_ISL_1622954, EPI_ISL_1622955, EPI_ISL_1622956, EPI_ISL_1647382, EPI_ISL_1694803, EPI_ISL_1694804, EPI_ISL_1694805, EPI_ISL_1797627, EPI_ISL_1797628, EPI_ISL_1797629, EPI_ISL_1797630, EPI_ISL_1797631, EPI_ISL_1797632, EPI_ISL_1797633, EPI_ISL_1797634, EPI_ISL_1797635, EPI_ISL_1797636, EPI_ISL_1797637, EPI_ISL_1797638, EPI_ISL_1797639, EPI_ISL_1797640, EPI_ISL_1797641, EPI_ISL_1797642, EPI_ISL_1797643, EPI_ISL_1797644, EPI_ISL_1797645, EPI_ISL_1797646, EPI_ISL_1797647, EPI_ISL_1797648, EPI_ISL_1797649, EPI_ISL_1797650, EPI_ISL_1797651, EPI_ISL_1797652, EPI_ISL_1797653, EPI_ISL_1797654, EPI_ISL_1797655, EPI_ISL_1797656, EPI_ISL_1851554, EPI_ISL_1851560, EPI_ISL_1851565, EPI_ISL_2018518, EPI_ISL_2018519, EPI_ISL_2018520, EPI_ISL_2018521, EPI_ISL_2018522, EPI_ISL_2018523, EPI_ISL_2018524, EPI_ISL_2018525, EPI_ISL_2018526, EPI_ISL_2018527, EPI_ISL_2018528, EPI_ISL_2018529, EPI_ISL_2018530, EPI_ISL_2018531, EPI_ISL_2018532, EPI_ISL_2018533, EPI_ISL_2018534, EPI_ISL_2018535, EPI_ISL_2018536, EPI_ISL_2018537, EPI_ISL_2018538, EPI_ISL_2018539, EPI_ISL_2018540, EPI_ISL_2018541, EPI_ISL_2018542, EPI_ISL_2018543, EPI_ISL_2018544, EPI_ISL_2350915
Orebro University Hospital, Dept Laboratory Medicine, Clinical Mibrobiology	Orebro University Hospital	Sundqvist M et al	EPI_ISL_2020878, EPI_ISL_2020879, EPI_ISL_2020880, EPI_ISL_2020881, EPI_ISL_2020882, EPI_ISL_2020883, EPI_ISL_2020884, EPI_ISL_2020885, EPI_ISL_2020886, EPI_ISL_2020887, EPI_ISL_2020888, EPI_ISL_2020889, EPI_ISL_2020890, EPI_ISL_2020891, EPI_ISL_2020892, EPI_ISL_2020893, EPI_ISL_2020894, EPI_ISL_2020895, EPI_ISL_2020896, EPI_ISL_2020897, EPI_ISL_2020898, EPI_ISL_2020899, EPI_ISL_2020900, EPI_ISL_2020901, EPI_ISL_2020902, EPI_ISL_2020903, EPI_ISL_2029119
Orebro University Hospital, Dept Laboratory Medicine, Clinical Microbiology	Orebro University Hospital	Sundqvist M et al	EPI_ISL_2178995, EPI_ISL_2178996, EPI_ISL_2178997, EPI_ISL_2178998, EPI_ISL_2178999, EPI_ISL_2179000, EPI_ISL_2179001, EPI_ISL_2179002, EPI_ISL_2179003, EPI_ISL_2179004, EPI_ISL_2179005, EPI_ISL_2179006, EPI_ISL_2179007, EPI_ISL_2179008, EPI_ISL_2179009, EPI_ISL_2179010, EPI_ISL_2179011, EPI_ISL_2179012, EPI_ISL_2179013, EPI_ISL_2179014, EPI_ISL_2179015, EPI_ISL_2179016, EPI_ISL_2179017, EPI_ISL_2307085, EPI_ISL_2307086, EPI_ISL_2307087, EPI_ISL_2307088, EPI_ISL_2307089, EPI_ISL_2307090, EPI_ISL_2307091, EPI_ISL_2307092, EPI_ISL_2307093, EPI_ISL_2307094, EPI_ISL_2307095, EPI_ISL_2307096, EPI_ISL_2307097, EPI_ISL_2307098, EPI_ISL_2307099, EPI_ISL_2307100, EPI_ISL_2307101, EPI_ISL_2380627, EPI_ISL_2380628, EPI_ISL_2380629, EPI_ISL_2380630, EPI_ISL_2380631, EPI_ISL_2380632, EPI_ISL_2380633, EPI_ISL_2380634, EPI_ISL_2380635, EPI_ISL_2380636, EPI_ISL_2441812, EPI_ISL_2441813, EPI_ISL_2441814, EPI_ISL_2441815, EPI_ISL_2441816, EPI_ISL_2441817, EPI_ISL_2441818, EPI_ISL_2532730, EPI_ISL_2532731, EPI_ISL_2532732, EPI_ISL_2532733, EPI_ISL_2532734, EPI_ISL_2532735, EPI_ISL_2627903, EPI_ISL_2627904, EPI_ISL_2627905, EPI_ISL_2627906, EPI_ISL_2710798, EPI_ISL_2710799, EPI_ISL_2710800, EPI_ISL_2710801, EPI_ISL_2710802, EPI_ISL_2710803, EPI_ISL_3015096, EPI_ISL_3015098, EPI_ISL_3015099, EPI_ISL_3015100, EPI_ISL_3015101, EPI_ISL_3015102, EPI_ISL_3015103, EPI_ISL_3015104, EPI_ISL_3015105, EPI_ISL_3015106, EPI_ISL_3015107, EPI_ISL_3015108, EPI_ISL_3015109, EPI_ISL_3015110, EPI_ISL_3015111, EPI_ISL_3015112, EPI_ISL_3015113, EPI_ISL_3030083, EPI_ISL_3087002, EPI_ISL_3087004, EPI_ISL_3087005, EPI_ISL_3087006, EPI_ISL_3087007, EPI_ISL_3087008, EPI_ISL_3087010, EPI_ISL_3189593, EPI_ISL_3189594, EPI_ISL_3189595, EPI_ISL_3189596, EPI_ISL_3189597, EPI_ISL_3189598, EPI_ISL_3189599, EPI_ISL_3189600, EPI_ISL_3189601, EPI_ISL_3189602, EPI_ISL_3189603, EPI_ISL_3189604, EPI_ISL_3189605, EPI_ISL_3189606, EPI_ISL_3320923, EPI_ISL_3320926, EPI_ISL_3320929, EPI_ISL_3320933, EPI_ISL_3320935, EPI_ISL_3320939, EPI_ISL_3320942, EPI_ISL_3320945, EPI_ISL_3320947, EPI_ISL_3320950, EPI_ISL_3320957, EPI_ISL_3320961, EPI_ISL_3431682, EPI_ISL_3431683, EPI_ISL_3431684, EPI_ISL_3431685, EPI_ISL_3431686, EPI_ISL_3431687, EPI_ISL_3431688, EPI_ISL_3431689, EPI_ISL_3431690, EPI_ISL_3431691, EPI_ISL_3431692, EPI_ISL_3431693, EPI_ISL_3431694, EPI_ISL_3431695, EPI_ISL_3431696, EPI_ISL_3431697, EPI_ISL_3431698, EPI_ISL_3431699, EPI_ISL_3431700, EPI_ISL_3431701, EPI_ISL_3431702, EPI_ISL_3431703, EPI_ISL_3431704, EPI_ISL_3431705, EPI_ISL_3431706, EPI_ISL_3431707, EPI_ISL_3431708, EPI_ISL_3431710, EPI_ISL_3431711, EPI_ISL_3431714, EPI_ISL_3431715, EPI_ISL_3431716, EPI_ISL_3431717, EPI_ISL_3431719, EPI_ISL_3431720, EPI_ISL_3431721, EPI_ISL_3431722, EPI_ISL_3431723, EPI_ISL_3431724, EPI_ISL_3431725, EPI_ISL_3431726, EPI_ISL_3431727, EPI_ISL_3588170, EPI_ISL_3588171, EPI_ISL_3588172, EPI_ISL_3588173, EPI_ISL_3588174, EPI_ISL_3588175, EPI_ISL_3588176, EPI_ISL_3588177, EPI_ISL_3588178, EPI_ISL_3588179, EPI_ISL_3588180, EPI_ISL_3588181, EPI_ISL_3588182, EPI_ISL_3588183, EPI_ISL_3588184, EPI_ISL_3588185, EPI_ISL_3588186, EPI_ISL_3588187, EPI_ISL_3588188, EPI_ISL_3588190, EPI_ISL_3588192, EPI_ISL_3588193, EPI_ISL_3588194, EPI_ISL_3588195, EPI_ISL_3588196, EPI_ISL_3588197, EPI_ISL_3588198, EPI_ISL_3588199, EPI_ISL_3588200, EPI_ISL_3588201, EPI_ISL_3801259, EPI_ISL_3801260, EPI_ISL_3801261, EPI_ISL_3801262, EPI_ISL_3801263, EPI_ISL_3801264, EPI_ISL_3801265, EPI_ISL_3801266, EPI_ISL_3801267, EPI_ISL_3801268, EPI_ISL_3801269, EPI_ISL_3801270, EPI_ISL_3801272, EPI_ISL_3801273, EPI_ISL_3801274, EPI_ISL_3801276, EPI_ISL_3801277, EPI_ISL_4000779, EPI_ISL_4000780, EPI_ISL_4000781, EPI_ISL_4000782, EPI_ISL_4000783, EPI_ISL_4000784, EPI_ISL_4000785, EPI_ISL_4000786, EPI_ISL_4000787, EPI_ISL_4000788, EPI_ISL_4000789, EPI_ISL_4000790, EPI_ISL_4000791, EPI_ISL_4000792, EPI_ISL_4000793, EPI_ISL_4000794, EPI_ISL_4000795, EPI_ISL_4000796, EPI_ISL_4000797, EPI_ISL_4000798, EPI_ISL_4000799, EPI_ISL_4000800, EPI_ISL_4345423, EPI_ISL_4345424, EPI_ISL_4345425, EPI_ISL_4345426, EPI_ISL_4345427, EPI_ISL_4345428, EPI_ISL_4345429, EPI_ISL_4345430, EPI_ISL_4345431, EPI_ISL_4345432, EPI_ISL_4345433, EPI_ISL_4345434, EPI_ISL_4345435, EPI_ISL_4345436, EPI_ISL_4345437, EPI_ISL_4345438, EPI_ISL_4345439, EPI_ISL_4345440, EPI_ISL_4345441, EPI_ISL_4345442, EPI_ISL_4345443, EPI_ISL_4345444, EPI_ISL_4345445, EPI_ISL_4345446, EPI_ISL_4345447, EPI_ISL_4345448, EPI_ISL_4414690, EPI_ISL_4414691, EPI_ISL_4414692, EPI_ISL_4414693, EPI_ISL_4414694, EPI_ISL_4414695, EPI_ISL_4414696, EPI_ISL_4414697, EPI_ISL_4414699, EPI_ISL_4414700, EPI_ISL_4414701, EPI_ISL_4414702, EPI_ISL_4414703, EPI_ISL_4414704, EPI_ISL_4414705, EPI_ISL_4414706, EPI_ISL_4414707, EPI_ISL_4790531, EPI_ISL_4790536, EPI_ISL_4790541, EPI_ISL_4790547, EPI_ISL_4790550, EPI_ISL_4790558, EPI_ISL_4790560, EPI_ISL_4790567, EPI_ISL_4790573, EPI_ISL_4790580, EPI_ISL_4820574, EPI_ISL_4820575, EPI_ISL_4820576, EPI_ISL_4820577, EPI_ISL_4820578, EPI_ISL_4820579, EPI_ISL_4820580, EPI_ISL_4820581, EPI_ISL_4820582, EPI_ISL_4820583, EPI_ISL_4820584, EPI_ISL_4820585, EPI_ISL_5052222, EPI_ISL_5052223, EPI_ISL_5052224, EPI_ISL_5052225, EPI_ISL_5052226, EPI_ISL_5052227, EPI_ISL_5052228, EPI_ISL_5052229, EPI_ISL_5052230, EPI_ISL_5052231, EPI_ISL_5052232, EPI_ISL_5052233, EPI_ISL_5307189, EPI_ISL_5307190, EPI_ISL_5307191, EPI_ISL_5307192, EPI_ISL_5307193, EPI_ISL_5307194, EPI_ISL_5307195, EPI_ISL_5307196, EPI_ISL_5470349, EPI_ISL_5470350, EPI_ISL_5470351, EPI_ISL_5470352, EPI_ISL_5470353, EPI_ISL_5470354, EPI_ISL_5470355, EPI_ISL_5470356, EPI_ISL_5470357, EPI_ISL_5470358, EPI_ISL_5470359, EPI_ISL_5470360, EPI_ISL_5812601, EPI_ISL_5812607, EPI_ISL_5812616, EPI_ISL_5812623, EPI_ISL_5812630, EPI_ISL_5812636, EPI_ISL_5812641, EPI_ISL_5812651, EPI_ISL_5812660, EPI_ISL_5812666, EPI_ISL_5812673, EPI_ISL_5812680, EPI_ISL_5812687, EPI_ISL_5812693, EPI_ISL_5812699, EPI_ISL_5812707, EPI_ISL_5812709, EPI_ISL_5812712, EPI_ISL_5812720, EPI_ISL_5812726, EPI_ISL_5812730, EPI_ISL_5812736, EPI_ISL_5812741, EPI_ISL_5812747, EPI_ISL_5812753, EPI_ISL_5914877, EPI_ISL_5914878, EPI_ISL_5914879, EPI_ISL_5914880, EPI_ISL_5914881, EPI_ISL_5914882, EPI_ISL_5914883, EPI_ISL_6316132, EPI_ISL_6316133, EPI_ISL_6316134, EPI_ISL_6316135, EPI_ISL_6316136, EPI_ISL_6316137, EPI_ISL_6316138, EPI_ISL_6316139, EPI_ISL_6316140, EPI_ISL_6316141, EPI_ISL_6316142, EPI_ISL_6316143, EPI_ISL_6316144, EPI_ISL_6316145, EPI_ISL_6316146, EPI_ISL_6316147, EPI_ISL_6316148, EPI_ISL_6316149, EPI_ISL_6692935, EPI_ISL_6692936, EPI_ISL_6692937, EPI_ISL_6692938, EPI_ISL_6692939, EPI_ISL_6692940, EPI_ISL_6692941, EPI_ISL_6692942, EPI_ISL_6692945, EPI_ISL_6692946, EPI_ISL_6692947, EPI_ISL_6692948, EPI_ISL_6692949, EPI_ISL_6692951, EPI_ISL_6692952, EPI_ISL_6692953, EPI_ISL_6692954, EPI_ISL_6692955, EPI_ISL_6692956, EPI_ISL_6692957, EPI_ISL_6692958, EPI_ISL_6692959, EPI_ISL_6692960, EPI_ISL_6692961, EPI_ISL_6692963, EPI_ISL_6692964, EPI_ISL_6692965, EPI_ISL_6692966, EPI_ISL_6692967, EPI_ISL_6692968, EPI_ISL_6692970
Orebro klinisk mikrobiologi	The Public Health Agency of Sweden	Anna-Malin Linde et al	EPI_ISL_455840, EPI_ISL_455841, EPI_ISL_560972, EPI_ISL_582785, EPI_ISL_582786, EPI_ISL_582787, EPI_ISL_582788, EPI_ISL_582789, EPI_ISL_582791, EPI_ISL_582792, EPI_ISL_582793, EPI_ISL_582841, EPI_ISL_615079, EPI_ISL_615111, EPI_ISL_615112, EPI_ISL_615113, EPI_ISL_615114, EPI_ISL_615120, EPI_ISL_648204, EPI_ISL_648205, EPI_ISL_648206, EPI_ISL_654943, EPI_ISL_660378, EPI_ISL_660379, EPI_ISL_660380, EPI_ISL_660381, EPI_ISL_660382, EPI_ISL_660383, EPI_ISL_660422, EPI_ISL_660423, EPI_ISL_660424, EPI_ISL_660425, EPI_ISL_660426
Orebro klinisk mikrobiologi	The Public Health Agency of Sweden	Department of Microbiology et al	EPI_ISL_661282, EPI_ISL_676493, EPI_ISL_676513, EPI_ISL_831960, EPI_ISL_831961, EPI_ISL_831962, EPI_ISL_831963, EPI_ISL_831964, EPI_ISL_831965, EPI_ISL_831966, EPI_ISL_831967, EPI_ISL_831968, EPI_ISL_831970, EPI_ISL_831971, EPI_ISL_831972, EPI_ISL_831976
Orebro klinisk mikrobiologi	The Public Health Agency of Sweden	Oskar Karlsson Lindsjo et al	EPI_ISL_475128, EPI_ISL_475129, EPI_ISL_475130, EPI_ISL_475131, EPI_ISL_475132, EPI_ISL_475133, EPI_ISL_475134, EPI_ISL_475135, EPI_ISL_475139, EPI_ISL_510817
Oregon Department of Agriculture	Diagnostic Virology Laboratory, National Veterinary Services Laboratories, USDA1920 Dayton Avenue, Ames, IA 50010, USA	Kerrie M. Franzen et al	EPI_ISL_1527630, EPI_ISL_1527631, EPI_ISL_1527632, EPI_ISL_1527633
Oregon State Public Health Laboratory	Oregon SARS-CoV-2 Genome Sequencing Center	Brendan L. O'Connell et al	EPI_ISL_1055366, EPI_ISL_1055367, EPI_ISL_1055368, EPI_ISL_1055369, EPI_ISL_1055370, EPI_ISL_1055371, EPI_ISL_1055372, EPI_ISL_1055373, EPI_ISL_1055374, EPI_ISL_1055375, EPI_ISL_1055376, EPI_ISL_1055377, EPI_ISL_1055378, EPI_ISL_1055379, EPI_ISL_1055380, EPI_ISL_1055381, EPI_ISL_1055382
Oregon State Public Health Laboratory	Oregon State Public Health Laboratory	John Fontana et al	EPI_ISL_1393629, EPI_ISL_1531535, EPI_ISL_1531536, EPI_ISL_1531537, EPI_ISL_1531538, EPI_ISL_1531539, EPI_ISL_1531540, EPI_ISL_1531541, EPI_ISL_1531542, EPI_ISL_1531543, EPI_ISL_1531544, EPI_ISL_1531545, EPI_ISL_1531546, EPI_ISL_1531547, EPI_ISL_1531548, EPI_ISL_1531549, EPI_ISL_1531550, EPI_ISL_1531551, EPI_ISL_1531552
Oregon State Public Health Laboratory	Oregon State Public Health Laboratory	LaDonna Grenz et al	EPI_ISL_1424131, EPI_ISL_1424132, EPI_ISL_1424133, EPI_ISL_1424134, EPI_ISL_1424135, EPI_ISL_1424136, EPI_ISL_1424137, EPI_ISL_1424138, EPI_ISL_1424139, EPI_ISL_1424140, EPI_ISL_1424141, EPI_ISL_1424142, EPI_ISL_1523525, EPI_ISL_1523526, EPI_ISL_1523527, EPI_ISL_1523528, EPI_ISL_1523529, EPI_ISL_1523530, EPI_ISL_1523531, EPI_ISL_1523532, EPI_ISL_1523533, EPI_ISL_1523534, EPI_ISL_1523535, EPI_ISL_1523536, EPI_ISL_1523537, EPI_ISL_1523538, EPI_ISL_1523539, EPI_ISL_1523540, EPI_ISL_1523541, EPI_ISL_1523542, EPI_ISL_1523543
Oregon State Public Health Laboratory	Oregon State Public Health Laboratory	Rafia Razzaque et al	EPI_ISL_1394338, EPI_ISL_1402541, EPI_ISL_1402707, EPI_ISL_1403049, EPI_ISL_1403050, EPI_ISL_1403386, EPI_ISL_1403666, EPI_ISL_1403669, EPI_ISL_1403781, EPI_ISL_1403782, EPI_ISL_1403783, EPI_ISL_1403809, EPI_ISL_1403827, EPI_ISL_1404130, EPI_ISL_1404143, EPI_ISL_1482647, EPI_ISL_1482974, EPI_ISL_1482975, EPI_ISL_1482976, EPI_ISL_1482977, EPI_ISL_1482978, EPI_ISL_1493060, EPI_ISL_1493061, EPI_ISL_1493067, EPI_ISL_1493068, EPI_ISL_1493124, EPI_ISL_1493145, EPI_ISL_1493165, EPI_ISL_1493166, EPI_ISL_1493167, EPI_ISL_1493258, EPI_ISL_1493259, EPI_ISL_1493260, EPI_ISL_1493261, EPI_ISL_1493262, EPI_ISL_1493263, EPI_ISL_1493264, EPI_ISL_1493265, EPI_ISL_1493266, EPI_ISL_1493267, EPI_ISL_1493268, EPI_ISL_1493363, EPI_ISL_1493364, EPI_ISL_1493365, EPI_ISL_1511640, EPI_ISL_1511642, EPI_ISL_1511645, EPI_ISL_1511697, EPI_ISL_1511920, EPI_ISL_1512183, EPI_ISL_1512497, EPI_ISL_1512745, EPI_ISL_1585671, EPI_ISL_1585672, EPI_ISL_1585673, EPI_ISL_1585674, EPI_ISL_1585675, EPI_ISL_1585676, EPI_ISL_1585677, EPI_ISL_1585678, EPI_ISL_1585679, EPI_ISL_1585680, EPI_ISL_1585681, EPI_ISL_1585682, EPI_ISL_1585683, EPI_ISL_1585684, EPI_ISL_1623694, EPI_ISL_1623695, EPI_ISL_1623696, EPI_ISL_1623697, EPI_ISL_1623698, EPI_ISL_1623699, EPI_ISL_1623700, EPI_ISL_1623701, EPI_ISL_1623702, EPI_ISL_1623703, EPI_ISL_1623704, EPI_ISL_1623705, EPI_ISL_1623706, EPI_ISL_1623707, EPI_ISL_1623708, EPI_ISL_1623709, EPI_ISL_1623710, EPI_ISL_1741546, EPI_ISL_1741549, EPI_ISL_1741552, EPI_ISL_1741555, EPI_ISL_1741558, EPI_ISL_1741560, EPI_ISL_1741563, EPI_ISL_1741566, EPI_ISL_1741569, EPI_ISL_1741572, EPI_ISL_1741575, EPI_ISL_1741578, EPI_ISL_1741581, EPI_ISL_1741583, EPI_ISL_1741586, EPI_ISL_1741589, EPI_ISL_1741592, EPI_ISL_1741595, EPI_ISL_1741598, EPI_ISL_1741601, EPI_ISL_1741604, EPI_ISL_1741607, EPI_ISL_1741610, EPI_ISL_1742310, EPI_ISL_1742311, EPI_ISL_1742312, EPI_ISL_1742313, EPI_ISL_1742314, EPI_ISL_1742315, EPI_ISL_1742316, EPI_ISL_1742317, EPI_ISL_1742318, EPI_ISL_1742319, EPI_ISL_1742320, EPI_ISL_1742321, EPI_ISL_1742322, EPI_ISL_1742323, EPI_ISL_1742324, EPI_ISL_1742325, EPI_ISL_1742326, EPI_ISL_1742327, EPI_ISL_1742328, EPI_ISL_1742329, EPI_ISL_1742330, EPI_ISL_1742331, EPI_ISL_1742332, EPI_ISL_1742333, EPI_ISL_1848351, EPI_ISL_1897434, EPI_ISL_1897435, EPI_ISL_1897436, EPI_ISL_1897437, EPI_ISL_1897438, EPI_ISL_1897439, EPI_ISL_1897440, EPI_ISL_1897441, EPI_ISL_1897442, EPI_ISL_1897443, EPI_ISL_1897444, EPI_ISL_1897445, EPI_ISL_1897446, EPI_ISL_1897447, EPI_ISL_1897448, EPI_ISL_1897449, EPI_ISL_1897450, EPI_ISL_1897451, EPI_ISL_1897452, EPI_ISL_1897453, EPI_ISL_1897454, EPI_ISL_1897455, EPI_ISL_1897456, EPI_ISL_1897457, EPI_ISL_1897458, EPI_ISL_1897459, EPI_ISL_1897460, EPI_ISL_1897461, EPI_ISL_1897462, EPI_ISL_1897463, EPI_ISL_1897464, EPI_ISL_1897465, EPI_ISL_1897466, EPI_ISL_1897467, EPI_ISL_1897468, EPI_ISL_1897469, EPI_ISL_1897470, EPI_ISL_1897471, EPI_ISL_1897472, EPI_ISL_1897473, EPI_ISL_1897474, EPI_ISL_1897475, EPI_ISL_1897476, EPI_ISL_1897477, EPI_ISL_1897478, EPI_ISL_1897479, EPI_ISL_1897480, EPI_ISL_1897481, EPI_ISL_1897482, EPI_ISL_1897483, EPI_ISL_1897484, EPI_ISL_1964153, EPI_ISL_1964154, EPI_ISL_1964155, EPI_ISL_1964156, EPI_ISL_1964157, EPI_ISL_1964158, EPI_ISL_1964159, EPI_ISL_1964160, EPI_ISL_1964161, EPI_ISL_1964162, EPI_ISL_1964163, EPI_ISL_1964164, EPI_ISL_1964165, EPI_ISL_1964166, EPI_ISL_1964167, EPI_ISL_1964168, EPI_ISL_1964169, EPI_ISL_1964170, EPI_ISL_1964171, EPI_ISL_1964172, EPI_ISL_1964173, EPI_ISL_1964174, EPI_ISL_1964175, EPI_ISL_1964176, EPI_ISL_1964177, EPI_ISL_1964178, EPI_ISL_1967708, EPI_ISL_1967709, EPI_ISL_1967710, EPI_ISL_1967711, EPI_ISL_1967712, EPI_ISL_1967713, EPI_ISL_1967714, EPI_ISL_1967715, EPI_ISL_1967716, EPI_ISL_1967717, EPI_ISL_1967718, EPI_ISL_1967719, EPI_ISL_1967720, EPI_ISL_1967721, EPI_ISL_1967722, EPI_ISL_1967723, EPI_ISL_1967724, EPI_ISL_1969205, EPI_ISL_1969206, EPI_ISL_1969207, EPI_ISL_1969208, EPI_ISL_1969209, EPI_ISL_1969210, EPI_ISL_1969211, EPI_ISL_1969212, EPI_ISL_1969213, EPI_ISL_1969214, EPI_ISL_1969215, EPI_ISL_1969216, EPI_ISL_1969217, EPI_ISL_1969218, EPI_ISL_1969219, EPI_ISL_1969220, EPI_ISL_1969221, EPI_ISL_1969222, EPI_ISL_1969223, EPI_ISL_1969224, EPI_ISL_1969225, EPI_ISL_1969226, EPI_ISL_2023452, EPI_ISL_2023453, EPI_ISL_2023454, EPI_ISL_2023455, EPI_ISL_2023456, EPI_ISL_2023457, EPI_ISL_2023458, EPI_ISL_2023459, EPI_ISL_2023460, EPI_ISL_2023461, EPI_ISL_2023462, EPI_ISL_2023463, EPI_ISL_2023464, EPI_ISL_2023465, EPI_ISL_2023466, EPI_ISL_2023467, EPI_ISL_2023468, EPI_ISL_2023469, EPI_ISL_2023470, EPI_ISL_2023471, EPI_ISL_2023472, EPI_ISL_2023473, EPI_ISL_2023474, EPI_ISL_2023475, EPI_ISL_2023476, EPI_ISL_2023477, EPI_ISL_2023478, EPI_ISL_2023479, EPI_ISL_2023480, EPI_ISL_2023481, EPI_ISL_2023482, EPI_ISL_2023483, EPI_ISL_2023484, EPI_ISL_2023485, EPI_ISL_2023486, EPI_ISL_2023487, EPI_ISL_2023488, EPI_ISL_2023489, EPI_ISL_2023490, EPI_ISL_2023491, EPI_ISL_2023492, EPI_ISL_2023493, EPI_ISL_2081512, EPI_ISL_2081513, EPI_ISL_2081514, EPI_ISL_2081515, EPI_ISL_2081516, EPI_ISL_2081517, EPI_ISL_2081518, EPI_ISL_2081519, EPI_ISL_2081520, EPI_ISL_2081521, EPI_ISL_2081522, EPI_ISL_2081523, EPI_ISL_2081524, EPI_ISL_2081525, EPI_ISL_2081526, EPI_ISL_2086677, EPI_ISL_2086678, EPI_ISL_2086679, EPI_ISL_2086680, EPI_ISL_2086681, EPI_ISL_2086682, EPI_ISL_2086683, EPI_ISL_2086684, EPI_ISL_2086685, EPI_ISL_2086686, EPI_ISL_2086687, EPI_ISL_2086688, EPI_ISL_2086689, EPI_ISL_2086690, EPI_ISL_2086691, EPI_ISL_2086692, EPI_ISL_2086693, EPI_ISL_2086694, EPI_ISL_2086695, EPI_ISL_2086696, EPI_ISL_2086697, EPI_ISL_2138867, EPI_ISL_2138868, EPI_ISL_2138869, EPI_ISL_2138870, EPI_ISL_2138871, EPI_ISL_2138872, EPI_ISL_2138873, EPI_ISL_2138874, EPI_ISL_2138875, EPI_ISL_2138876, EPI_ISL_2138877, EPI_ISL_2138878, EPI_ISL_2138879, EPI_ISL_2138880, EPI_ISL_2138881, EPI_ISL_2138882, EPI_ISL_2138883, EPI_ISL_2138884, EPI_ISL_2138885, EPI_ISL_2138886, EPI_ISL_2138887, EPI_ISL_2138888, EPI_ISL_2138889, EPI_ISL_2138890, EPI_ISL_2138891, EPI_ISL_2138892, EPI_ISL_2138893, EPI_ISL_2138894, EPI_ISL_2138895, EPI_ISL_2138896, EPI_ISL_2138897, EPI_ISL_2138898, EPI_ISL_2138899, EPI_ISL_2138900, EPI_ISL_2138904, EPI_ISL_2138907, EPI_ISL_2139550, EPI_ISL_2139551, EPI_ISL_2139552, EPI_ISL_2139553, EPI_ISL_2139554, EPI_ISL_2139555, EPI_ISL_2139556, EPI_ISL_2139557, EPI_ISL_2139558, EPI_ISL_2139559, EPI_ISL_2139560, EPI_ISL_2139561, EPI_ISL_2139562, EPI_ISL_2139563, EPI_ISL_2139564, EPI_ISL_2139565, EPI_ISL_2139566, EPI_ISL_2139567, EPI_ISL_2139633, EPI_ISL_2139634, EPI_ISL_2139635, EPI_ISL_2139636, EPI_ISL_2139637, EPI_ISL_2139638, EPI_ISL_2139639, EPI_ISL_2139640, EPI_ISL_2139641, EPI_ISL_2139642, EPI_ISL_2139643, EPI_ISL_2139644, EPI_ISL_2139645, EPI_ISL_2139646, EPI_ISL_2139647, EPI_ISL_2139648, EPI_ISL_2158549, EPI_ISL_2158550, EPI_ISL_2158551, EPI_ISL_2158552, EPI_ISL_2158553, EPI_ISL_2158554, EPI_ISL_2158555, EPI_ISL_2158556, EPI_ISL_2158557, EPI_ISL_2158558, EPI_ISL_2158559, EPI_ISL_2158560, EPI_ISL_2158561, EPI_ISL_2158562, EPI_ISL_2158563, EPI_ISL_2158564, EPI_ISL_2158565, EPI_ISL_2158566, EPI_ISL_2158567, EPI_ISL_2158568, EPI_ISL_2158569, EPI_ISL_2158570, EPI_ISL_2158571, EPI_ISL_2158572, EPI_ISL_2158573, EPI_ISL_2158574, EPI_ISL_2179648, EPI_ISL_2203024, EPI_ISL_2203025, EPI_ISL_2203027, EPI_ISL_2203029, EPI_ISL_2203032, EPI_ISL_2203034, EPI_ISL_2203035, EPI_ISL_2203037, EPI_ISL_2203039, EPI_ISL_2203042, EPI_ISL_2203044, EPI_ISL_2203047, EPI_ISL_2203048, EPI_ISL_2203052, EPI_ISL_2203056, EPI_ISL_2203057, EPI_ISL_2203060, EPI_ISL_2203062, EPI_ISL_2203064, EPI_ISL_2203066, EPI_ISL_2203067, EPI_ISL_2203070, EPI_ISL_2203071, EPI_ISL_2203074, EPI_ISL_2203076, EPI_ISL_2203078, EPI_ISL_2203080, EPI_ISL_2203081, EPI_ISL_2203083, EPI_ISL_2203085, EPI_ISL_2203087, EPI_ISL_2203089, EPI_ISL_2203091, EPI_ISL_2203092, EPI_ISL_2203095, EPI_ISL_2203097, EPI_ISL_2203100, EPI_ISL_2203102, EPI_ISL_2250153, EPI_ISL_2250154, EPI_ISL_2250155, EPI_ISL_2250156, EPI_ISL_2250157, EPI_ISL_2250158, EPI_ISL_2250159, EPI_ISL_2250160, EPI_ISL_2250161, EPI_ISL_2250162, EPI_ISL_2250163, EPI_ISL_2250164, EPI_ISL_2250165, EPI_ISL_2250166, EPI_ISL_2250167, EPI_ISL_2250168, EPI_ISL_2250169, EPI_ISL_2250170, EPI_ISL_2250171, EPI_ISL_2250172, EPI_ISL_2250173, EPI_ISL_2250174, EPI_ISL_2250175, EPI_ISL_2250176, EPI_ISL_2250177, EPI_ISL_2250178, EPI_ISL_2250179, EPI_ISL_2250180, EPI_ISL_2250181, EPI_ISL_2250182, EPI_ISL_2250183, EPI_ISL_2339305, EPI_ISL_2339306, EPI_ISL_2339307, EPI_ISL_2339308, EPI_ISL_2339309, EPI_ISL_2339310, EPI_ISL_2339311, EPI_ISL_2339312, EPI_ISL_2339313, EPI_ISL_2339314, EPI_ISL_2339315, EPI_ISL_2339316, EPI_ISL_2339317, EPI_ISL_2339318, EPI_ISL_2339319, EPI_ISL_2339320, EPI_ISL_2339321, EPI_ISL_2339322, EPI_ISL_2339323, EPI_ISL_2339324, EPI_ISL_2339325, EPI_ISL_2339326, EPI_ISL_2339327, EPI_ISL_2339328, EPI_ISL_2339329, EPI_ISL_2339330, EPI_ISL_2339331, EPI_ISL_2339332, EPI_ISL_2339333, EPI_ISL_2339334, EPI_ISL_2339335, EPI_ISL_2339336, EPI_ISL_2339337, EPI_ISL_2339338, EPI_ISL_2339339, EPI_ISL_2339340, EPI_ISL_2339341, EPI_ISL_2339342, EPI_ISL_2346100, EPI_ISL_2346101, EPI_ISL_2346102, EPI_ISL_2346103, EPI_ISL_2346104, EPI_ISL_2346105, EPI_ISL_2346106, EPI_ISL_2346107, EPI_ISL_2346108, EPI_ISL_2346109, EPI_ISL_2346110, EPI_ISL_2346111, EPI_ISL_2346112, EPI_ISL_2346113, EPI_ISL_2346114, EPI_ISL_2346115, EPI_ISL_2346116, EPI_ISL_2346117, EPI_ISL_2346118, EPI_ISL_2346119, EPI_ISL_2346120, EPI_ISL_2346121, EPI_ISL_2346122, EPI_ISL_2346123, EPI_ISL_2348927, EPI_ISL_2348928, EPI_ISL_2348929, EPI_ISL_2348930, EPI_ISL_2348931, EPI_ISL_2348932, EPI_ISL_2348933, EPI_ISL_2348934, EPI_ISL_2348935, EPI_ISL_2348936, EPI_ISL_2348937, EPI_ISL_2348938, EPI_ISL_2348939, EPI_ISL_2348940, EPI_ISL_2348941, EPI_ISL_2348942, EPI_ISL_2348943, EPI_ISL_2348944, EPI_ISL_2348945, EPI_ISL_2348946, EPI_ISL_2348947, EPI_ISL_2348948, EPI_ISL_2348949, EPI_ISL_2348950, EPI_ISL_2348951, EPI_ISL_2348952, EPI_ISL_2348953, EPI_ISL_2382523, EPI_ISL_2382524, EPI_ISL_2382525, EPI_ISL_2382526, EPI_ISL_2382527, EPI_ISL_2382528, EPI_ISL_2382529, EPI_ISL_2382530, EPI_ISL_2382531, EPI_ISL_2382532, EPI_ISL_2382533, EPI_ISL_2404733, EPI_ISL_2404734, EPI_ISL_2404735, EPI_ISL_2404736, EPI_ISL_2404737, EPI_ISL_2404738, EPI_ISL_2404739, EPI_ISL_2404740, EPI_ISL_2404741, EPI_ISL_2404742, EPI_ISL_2404743, EPI_ISL_2404744, EPI_ISL_2404745, EPI_ISL_2404746, EPI_ISL_2404747, EPI_ISL_2404748, EPI_ISL_2404749, EPI_ISL_2404750, EPI_ISL_2404751, EPI_ISL_2404752, EPI_ISL_2404753, EPI_ISL_2404754, EPI_ISL_2404755, EPI_ISL_2404756, EPI_ISL_2404757, EPI_ISL_2404758, EPI_ISL_2423508, EPI_ISL_2423509, EPI_ISL_2423510, EPI_ISL_2423511, EPI_ISL_2423512, EPI_ISL_2423513, EPI_ISL_2423514, EPI_ISL_2423515, EPI_ISL_2423516, EPI_ISL_2423517, EPI_ISL_2424235, EPI_ISL_2424236, EPI_ISL_2424237, EPI_ISL_2424238, EPI_ISL_2424239, EPI_ISL_2424240, EPI_ISL_2424241, EPI_ISL_2424242, EPI_ISL_2424243, EPI_ISL_2424244, EPI_ISL_2424245, EPI_ISL_2424246, EPI_ISL_2424247, EPI_ISL_2424248, EPI_ISL_2424249, EPI_ISL_2424250, EPI_ISL_2424251, EPI_ISL_2424252, EPI_ISL_2424253, EPI_ISL_2424254, EPI_ISL_2424255, EPI_ISL_2424256, EPI_ISL_2424257, EPI_ISL_2424258, EPI_ISL_2424259, EPI_ISL_2424260, EPI_ISL_2424261, EPI_ISL_2424262, EPI_ISL_2424263, EPI_ISL_2424264, EPI_ISL_2466040, EPI_ISL_2473661, EPI_ISL_2473668, EPI_ISL_2473669, EPI_ISL_2473670, EPI_ISL_2473671, EPI_ISL_2473672, EPI_ISL_2473673, EPI_ISL_2473674, EPI_ISL_2473676, EPI_ISL_2473678, EPI_ISL_2473679, EPI_ISL_2557914, EPI_ISL_2557915, EPI_ISL_2557916, EPI_ISL_2557917, EPI_ISL_2557918, EPI_ISL_2557919, EPI_ISL_2557920, EPI_ISL_2557921, EPI_ISL_2557922, EPI_ISL_2557923, EPI_ISL_2557924, EPI_ISL_2557925, EPI_ISL_2557926, EPI_ISL_2557927, EPI_ISL_2557928, EPI_ISL_2557929, EPI_ISL_2557930, EPI_ISL_2557931, EPI_ISL_2557932, EPI_ISL_2557933, EPI_ISL_2557934, EPI_ISL_2557935, EPI_ISL_2557936, EPI_ISL_2557937, EPI_ISL_2557938, EPI_ISL_2557939, EPI_ISL_2557940, EPI_ISL_2557941, EPI_ISL_2604198, EPI_ISL_2604199, EPI_ISL_2604200, EPI_ISL_2604201, EPI_ISL_2604202, EPI_ISL_2604203, EPI_ISL_2604204, EPI_ISL_2604205, EPI_ISL_2604206, EPI_ISL_2604207, EPI_ISL_2604208, EPI_ISL_2604209, EPI_ISL_2604210, EPI_ISL_2604211, EPI_ISL_2604212, EPI_ISL_2604213, EPI_ISL_2604214, EPI_ISL_2604215, EPI_ISL_2612538, EPI_ISL_2612539, EPI_ISL_2612540, EPI_ISL_2612541, EPI_ISL_2612542, EPI_ISL_2612543, EPI_ISL_2612544, EPI_ISL_2612545, EPI_ISL_2612546, EPI_ISL_2612547, EPI_ISL_2612548, EPI_ISL_2612549, EPI_ISL_2631151, EPI_ISL_2631152, EPI_ISL_2631153, EPI_ISL_2631154, EPI_ISL_2631155, EPI_ISL_2631156, EPI_ISL_2631157, EPI_ISL_2631158, EPI_ISL_2631159, EPI_ISL_2631160, EPI_ISL_2631161, EPI_ISL_2631162, EPI_ISL_2631163, EPI_ISL_2631164, EPI_ISL_2631165, EPI_ISL_2631166, EPI_ISL_2631167, EPI_ISL_2631168, EPI_ISL_2631169, EPI_ISL_2631170, EPI_ISL_2631171, EPI_ISL_2631172, EPI_ISL_2631173, EPI_ISL_2631174, EPI_ISL_2631175, EPI_ISL_2631176, EPI_ISL_2631177, EPI_ISL_2631178, EPI_ISL_2631179, EPI_ISL_2631180, EPI_ISL_2631181, EPI_ISL_2631182, EPI_ISL_2631183, EPI_ISL_2631184, EPI_ISL_2631185, EPI_ISL_2631186, EPI_ISL_2631187, EPI_ISL_2693007, EPI_ISL_2693008, EPI_ISL_2693009, EPI_ISL_2693010, EPI_ISL_2693011, EPI_ISL_2693012, EPI_ISL_2693013, EPI_ISL_2693014, EPI_ISL_2693015, EPI_ISL_2693016, EPI_ISL_2693017, EPI_ISL_2693018, EPI_ISL_2693019, EPI_ISL_2693020, EPI_ISL_2693021, EPI_ISL_2693022, EPI_ISL_2693023, EPI_ISL_2693024, EPI_ISL_2693025, EPI_ISL_2693026, EPI_ISL_2693027, EPI_ISL_2693028, EPI_ISL_2693029, EPI_ISL_2693030, EPI_ISL_2693031, EPI_ISL_2693033, EPI_ISL_2693034, EPI_ISL_2693035, EPI_ISL_2713060, EPI_ISL_2713061, EPI_ISL_2713062, EPI_ISL_2713063, EPI_ISL_2713064, EPI_ISL_2713065, EPI_ISL_2713066, EPI_ISL_2713067, EPI_ISL_2727463, EPI_ISL_2727464, EPI_ISL_2727465, EPI_ISL_2727466, EPI_ISL_2727467, EPI_ISL_2727468, EPI_ISL_2727469, EPI_ISL_2727470, EPI_ISL_2727471, EPI_ISL_2727472, EPI_ISL_2727473, EPI_ISL_2727474, EPI_ISL_2727475, EPI_ISL_2727476, EPI_ISL_2727477, EPI_ISL_2727478, EPI_ISL_2727479, EPI_ISL_2727480, EPI_ISL_2727481, EPI_ISL_2727482, EPI_ISL_2727483, EPI_ISL_2727484, EPI_ISL_2727485, EPI_ISL_2727486, EPI_ISL_2727487, EPI_ISL_2727488, EPI_ISL_2727489, EPI_ISL_2727490, EPI_ISL_2727491, EPI_ISL_2727492, EPI_ISL_2727493, EPI_ISL_2727494, EPI_ISL_2727495, EPI_ISL_2727496, EPI_ISL_2727497, EPI_ISL_2727498, EPI_ISL_2790734, EPI_ISL_2790735, EPI_ISL_2790736, EPI_ISL_2790737, EPI_ISL_2790738, EPI_ISL_2790739, EPI_ISL_2790740, EPI_ISL_2790741, EPI_ISL_2790742, EPI_ISL_2790743, EPI_ISL_2790744, EPI_ISL_2790745, EPI_ISL_2790746, EPI_ISL_2790747, EPI_ISL_2790748, EPI_ISL_2790749, EPI_ISL_2790750, EPI_ISL_2790751, EPI_ISL_2790752, EPI_ISL_2790753, EPI_ISL_2790754, EPI_ISL_2790755, EPI_ISL_2790756, EPI_ISL_2790757, EPI_ISL_2790758, EPI_ISL_2790759, EPI_ISL_2790760, EPI_ISL_2790761, EPI_ISL_2801522, EPI_ISL_2801523, EPI_ISL_2801524, EPI_ISL_2801525, EPI_ISL_2801526, EPI_ISL_2801527, EPI_ISL_2839126, EPI_ISL_2839127, EPI_ISL_2839128, EPI_ISL_2839129, EPI_ISL_2839130, EPI_ISL_2839131, EPI_ISL_2839132, EPI_ISL_2839133, EPI_ISL_2839134, EPI_ISL_2839135, EPI_ISL_2839136, EPI_ISL_2839137, EPI_ISL_2839138, EPI_ISL_2839139, EPI_ISL_2839140, EPI_ISL_2839141, EPI_ISL_2839142, EPI_ISL_2839143, EPI_ISL_2839144, EPI_ISL_2839145, EPI_ISL_2839146, EPI_ISL_2839147, EPI_ISL_2839148, EPI_ISL_2839149, EPI_ISL_2839150, EPI_ISL_2839151, EPI_ISL_2839152, EPI_ISL_2839153, EPI_ISL_2839154, EPI_ISL_2839155, EPI_ISL_2839156, EPI_ISL_2839157, EPI_ISL_2839158, EPI_ISL_2839159, EPI_ISL_2839160, EPI_ISL_2839161, EPI_ISL_2839162, EPI_ISL_2840538, EPI_ISL_2893416, EPI_ISL_2893417, EPI_ISL_2893418, EPI_ISL_2893419, EPI_ISL_2893420, EPI_ISL_2893421, EPI_ISL_2893422, EPI_ISL_2893423, EPI_ISL_2893424, EPI_ISL_2893425, EPI_ISL_2893426, EPI_ISL_2893427, EPI_ISL_2893428, EPI_ISL_2893429, EPI_ISL_2893430, EPI_ISL_2893431, EPI_ISL_2893432, EPI_ISL_2893433, EPI_ISL_2893434, EPI_ISL_2893435, EPI_ISL_2893436, EPI_ISL_2893437, EPI_ISL_2893438, EPI_ISL_2893439, EPI_ISL_2893440, EPI_ISL_2893441, EPI_ISL_2893442, EPI_ISL_2893443, EPI_ISL_2893444, EPI_ISL_2893445, EPI_ISL_2893446, EPI_ISL_2893447, EPI_ISL_2893448, EPI_ISL_2893449, EPI_ISL_2893450, EPI_ISL_2893451, EPI_ISL_2893452, EPI_ISL_2928904, EPI_ISL_2928905, EPI_ISL_2928907, EPI_ISL_2928909, EPI_ISL_2928910, EPI_ISL_2928912, EPI_ISL_2928913, EPI_ISL_2928915, EPI_ISL_2928916, EPI_ISL_2928918, EPI_ISL_2928919, EPI_ISL_2933937, EPI_ISL_2933938, EPI_ISL_2933939, EPI_ISL_2933940, EPI_ISL_2933941, EPI_ISL_2933942, EPI_ISL_2933943, EPI_ISL_2933944, EPI_ISL_2933945, EPI_ISL_2933946, EPI_ISL_2933947, EPI_ISL_2933948, EPI_ISL_2933949, EPI_ISL_2933950, EPI_ISL_2933951, EPI_ISL_2933952, EPI_ISL_2933953, EPI_ISL_2933954, EPI_ISL_2933955, EPI_ISL_2933956, EPI_ISL_2933957, EPI_ISL_2933958, EPI_ISL_2933959, EPI_ISL_2933960, EPI_ISL_2933961, EPI_ISL_2933962, EPI_ISL_2955390, EPI_ISL_2955391, EPI_ISL_2955392, EPI_ISL_2955393, EPI_ISL_2955394, EPI_ISL_2955395, EPI_ISL_2955396, EPI_ISL_2955397, EPI_ISL_2955398, EPI_ISL_2955399, EPI_ISL_2955400, EPI_ISL_2955401, EPI_ISL_2955402, EPI_ISL_2955403, EPI_ISL_2955404, EPI_ISL_2955405, EPI_ISL_2955406, EPI_ISL_2955407, EPI_ISL_2955408, EPI_ISL_2955409, EPI_ISL_2955410, EPI_ISL_2955411, EPI_ISL_2955412, EPI_ISL_2955413, EPI_ISL_2955414, EPI_ISL_2955415, EPI_ISL_2955416, EPI_ISL_2955417, EPI_ISL_2955418, EPI_ISL_2955419, EPI_ISL_2955420, EPI_ISL_2966351, EPI_ISL_2966352, EPI_ISL_2966353, EPI_ISL_3010584, EPI_ISL_3010585, EPI_ISL_3010586, EPI_ISL_3010587, EPI_ISL_3010588, EPI_ISL_3010589, EPI_ISL_3010590, EPI_ISL_3010591, EPI_ISL_3010592, EPI_ISL_3010593, EPI_ISL_3010594, EPI_ISL_3010595, EPI_ISL_3010596, EPI_ISL_3010597, EPI_ISL_3010598, EPI_ISL_3010599, EPI_ISL_3010600, EPI_ISL_3010601, EPI_ISL_3010602, EPI_ISL_3010603, EPI_ISL_3010604, EPI_ISL_3010605, EPI_ISL_3010606, EPI_ISL_3010607, EPI_ISL_3010608, EPI_ISL_3010609, EPI_ISL_3010610, EPI_ISL_3010611, EPI_ISL_3010612, EPI_ISL_3010613, EPI_ISL_3010614, EPI_ISL_3010615, EPI_ISL_3010616, EPI_ISL_3010617, EPI_ISL_3010618, EPI_ISL_3010619, EPI_ISL_3048112, EPI_ISL_3048113, EPI_ISL_3048114, EPI_ISL_3048115, EPI_ISL_3048116, EPI_ISL_3048117, EPI_ISL_3048118, EPI_ISL_3048119, EPI_ISL_3048120, EPI_ISL_3048121, EPI_ISL_3048122, EPI_ISL_3048123, EPI_ISL_3048124, EPI_ISL_3048125, EPI_ISL_3048126, EPI_ISL_3048127, EPI_ISL_3048128, EPI_ISL_3048129, EPI_ISL_3048130, EPI_ISL_3048131, EPI_ISL_3048132, EPI_ISL_3048133, EPI_ISL_3048134, EPI_ISL_3048135, EPI_ISL_3048136, EPI_ISL_3048137, EPI_ISL_3048138, EPI_ISL_3048139, EPI_ISL_3048140, EPI_ISL_3048141, EPI_ISL_3048142, EPI_ISL_3048143, EPI_ISL_3061928, EPI_ISL_3061929, EPI_ISL_3061930, EPI_ISL_3099385, EPI_ISL_3099386, EPI_ISL_3099387, EPI_ISL_3099388, EPI_ISL_3133353, EPI_ISL_3133369, EPI_ISL_3215145, EPI_ISL_3232712, EPI_ISL_3370928, EPI_ISL_3370939, EPI_ISL_3404384, EPI_ISL_3568705, EPI_ISL_3568719, EPI_ISL_3637516, EPI_ISL_3637532, EPI_ISL_3637533, EPI_ISL_3637534, EPI_ISL_3637540, EPI_ISL_3637541, EPI_ISL_3637551, EPI_ISL_3696847, EPI_ISL_3696852, EPI_ISL_3696880, EPI_ISL_3721520, EPI_ISL_3760827, EPI_ISL_3760828, EPI_ISL_3760833, EPI_ISL_3769489, EPI_ISL_3804745, EPI_ISL_3804794, EPI_ISL_3804798, EPI_ISL_3804802, EPI_ISL_3804803, EPI_ISL_3806968, EPI_ISL_3841396, EPI_ISL_3841397, EPI_ISL_3841398, EPI_ISL_3841452, EPI_ISL_3841454, EPI_ISL_3905496, EPI_ISL_3916152, EPI_ISL_3916178, EPI_ISL_3916193, EPI_ISL_3916194, EPI_ISL_3941447, EPI_ISL_3941480, EPI_ISL_4004840, EPI_ISL_4004846, EPI_ISL_4050905, EPI_ISL_4050942, EPI_ISL_4050957, EPI_ISL_4050958, EPI_ISL_4050959, EPI_ISL_4050960, EPI_ISL_4106386, EPI_ISL_4106387, EPI_ISL_4106407, EPI_ISL_4106413, EPI_ISL_4106418, EPI_ISL_4106419, EPI_ISL_4169645, EPI_ISL_4263147, EPI_ISL_4263149, EPI_ISL_4263153, EPI_ISL_4263165, EPI_ISL_4263166, EPI_ISL_4412513, EPI_ISL_4412537, EPI_ISL_4412541, EPI_ISL_4412544, EPI_ISL_4412548, EPI_ISL_4412550, EPI_ISL_4412554, EPI_ISL_4412556, EPI_ISL_4412589, EPI_ISL_4511437, EPI_ISL_4511438, EPI_ISL_4511446, EPI_ISL_4511453, EPI_ISL_4511464, EPI_ISL_4741633, EPI_ISL_4741638, EPI_ISL_4741646, EPI_ISL_4741653, EPI_ISL_4741654, EPI_ISL_5058022, EPI_ISL_5058024, EPI_ISL_5254717, EPI_ISL_5254723, EPI_ISL_5254724, EPI_ISL_5254727, EPI_ISL_5536490, EPI_ISL_5536491, EPI_ISL_5536493, EPI_ISL_5782409, EPI_ISL_5782416, EPI_ISL_5782418, EPI_ISL_5782442, EPI_ISL_5782443, EPI_ISL_5782444, EPI_ISL_6075125, EPI_ISL_6075127, EPI_ISL_6075144, EPI_ISL_6075146, EPI_ISL_6075160, EPI_ISL_6569353, EPI_ISL_6569354, EPI_ISL_6569355, EPI_ISL_6569356, EPI_ISL_6569357, EPI_ISL_6569358, EPI_ISL_6569359, EPI_ISL_6569360, EPI_ISL_6569361, EPI_ISL_6569362, EPI_ISL_6569363, EPI_ISL_6569364, EPI_ISL_6569365, EPI_ISL_6569366, EPI_ISL_6569367, EPI_ISL_6569368, EPI_ISL_6569369, EPI_ISL_6569370, EPI_ISL_6569371, EPI_ISL_6569372, EPI_ISL_6569373, EPI_ISL_6569374, EPI_ISL_6569375, EPI_ISL_6569376, EPI_ISL_6569377, EPI_ISL_6569378, EPI_ISL_6569379, EPI_ISL_6569380, EPI_ISL_6569382, EPI_ISL_6569383, EPI_ISL_6569384, EPI_ISL_6569385, EPI_ISL_6569386, EPI_ISL_6569387, EPI_ISL_6569388, EPI_ISL_6569389, EPI_ISL_6569390, EPI_ISL_6569391, EPI_ISL_6569392, EPI_ISL_6569393, EPI_ISL_6569394, EPI_ISL_6569395, EPI_ISL_6569396, EPI_ISL_6569397, EPI_ISL_6569398, EPI_ISL_6569399, EPI_ISL_6569400, EPI_ISL_6569401, EPI_ISL_6569402, EPI_ISL_6569403, EPI_ISL_6569404, EPI_ISL_6569405, EPI_ISL_6569406, EPI_ISL_6569407, EPI_ISL_6569408, EPI_ISL_6569409, EPI_ISL_6569410, EPI_ISL_6569411, EPI_ISL_6569412
Oregon State University TRACE Project	Center for Genome Research and Biocomputing	Oregon State University TRACE Project et al	EPI_ISL_1004178, EPI_ISL_1004213, EPI_ISL_1004214, EPI_ISL_1004215, EPI_ISL_1004216, EPI_ISL_1004217
Oregon State University TRACE Project	OSU Center for Genome Research and Biocomputing	Oregon State University TRACE Project et al	EPI_ISL_1004179, EPI_ISL_1004180, EPI_ISL_1004181, EPI_ISL_1004182, EPI_ISL_1004183, EPI_ISL_1004184, EPI_ISL_1004185, EPI_ISL_1004186, EPI_ISL_1004187, EPI_ISL_1004188, EPI_ISL_1004189, EPI_ISL_1004190, EPI_ISL_1004191, EPI_ISL_1004192, EPI_ISL_1004193, EPI_ISL_1004194, EPI_ISL_1004195, EPI_ISL_1004196, EPI_ISL_1004197, EPI_ISL_1004198, EPI_ISL_1004199, EPI_ISL_1004200, EPI_ISL_1004201, EPI_ISL_1004202, EPI_ISL_1004203, EPI_ISL_1004204, EPI_ISL_1004205, EPI_ISL_1004206, EPI_ISL_1004207, EPI_ISL_1004208, EPI_ISL_1004209, EPI_ISL_1004210, EPI_ISL_1004211, EPI_ISL_1004212, EPI_ISL_1232240, EPI_ISL_1232241, EPI_ISL_1232242, EPI_ISL_1251261, EPI_ISL_1253610, EPI_ISL_1253611, EPI_ISL_1253612, EPI_ISL_1253613, EPI_ISL_1253614, EPI_ISL_1253615, EPI_ISL_1253616, EPI_ISL_1253617, EPI_ISL_1253618, EPI_ISL_1253619, EPI_ISL_1253620, EPI_ISL_1253621, EPI_ISL_1253622, EPI_ISL_1253623, EPI_ISL_1253624, EPI_ISL_1253625, EPI_ISL_1253626, EPI_ISL_1253627, EPI_ISL_1253628, EPI_ISL_1253629, EPI_ISL_1253630, EPI_ISL_1253631, EPI_ISL_1253632, EPI_ISL_1253633, EPI_ISL_1253634, EPI_ISL_1253635, EPI_ISL_1253636, EPI_ISL_1253637, EPI_ISL_1253638, EPI_ISL_1253639, EPI_ISL_1253640, EPI_ISL_1253641, EPI_ISL_1253642, EPI_ISL_1253643, EPI_ISL_1253644, EPI_ISL_1253645, EPI_ISL_1253646, EPI_ISL_1253647, EPI_ISL_1253648, EPI_ISL_1253649, EPI_ISL_1253650, EPI_ISL_1253651, EPI_ISL_1253652, EPI_ISL_1253653, EPI_ISL_1253654, EPI_ISL_1253655, EPI_ISL_1253656, EPI_ISL_1253657, EPI_ISL_1253658, EPI_ISL_1253659, EPI_ISL_1253660, EPI_ISL_1253661, EPI_ISL_1253662, EPI_ISL_1254704, EPI_ISL_1254705, EPI_ISL_1254706, EPI_ISL_1254707, EPI_ISL_1254708, EPI_ISL_1254709, EPI_ISL_1254710, EPI_ISL_1254711, EPI_ISL_1254712, EPI_ISL_1254713, EPI_ISL_1254714, EPI_ISL_1290809, EPI_ISL_1290810, EPI_ISL_1290811, EPI_ISL_1290812, EPI_ISL_1290813, EPI_ISL_1290814, EPI_ISL_1290815, EPI_ISL_1290816, EPI_ISL_1290817, EPI_ISL_1290818, EPI_ISL_1290819, EPI_ISL_1290820, EPI_ISL_1290821, EPI_ISL_1290822, EPI_ISL_1290823, EPI_ISL_1290824, EPI_ISL_1290825, EPI_ISL_1290826, EPI_ISL_1290827, EPI_ISL_1290828, EPI_ISL_1290829, EPI_ISL_1290830, EPI_ISL_1290831, EPI_ISL_1290832, EPI_ISL_1290833, EPI_ISL_1290834, EPI_ISL_1290835, EPI_ISL_1364469, EPI_ISL_1364470, EPI_ISL_1364471, EPI_ISL_1364472, EPI_ISL_1364473, EPI_ISL_1364474, EPI_ISL_1364475, EPI_ISL_1394858, EPI_ISL_1394859, EPI_ISL_1394860, EPI_ISL_1394861, EPI_ISL_1394862, EPI_ISL_1394863, EPI_ISL_1394864, EPI_ISL_1394865, EPI_ISL_1394866, EPI_ISL_1394868, EPI_ISL_1394869, EPI_ISL_1404650, EPI_ISL_1404651, EPI_ISL_1404652, EPI_ISL_1404653, EPI_ISL_1404654, EPI_ISL_1404655, EPI_ISL_1404656, EPI_ISL_1404657, EPI_ISL_1404658, EPI_ISL_1404659, EPI_ISL_1404660, EPI_ISL_1404661, EPI_ISL_1404662, EPI_ISL_1404663, EPI_ISL_1404664, EPI_ISL_1404665, EPI_ISL_1404666, EPI_ISL_1404667, EPI_ISL_1404668, EPI_ISL_1404669, EPI_ISL_1404670, EPI_ISL_1404671, EPI_ISL_1404672, EPI_ISL_1404673, EPI_ISL_1404674, EPI_ISL_1404675, EPI_ISL_1404676, EPI_ISL_1404677, EPI_ISL_1404678, EPI_ISL_1404679, EPI_ISL_1405940, EPI_ISL_1405941, EPI_ISL_1405942, EPI_ISL_1405943, EPI_ISL_1405944, EPI_ISL_1405945, EPI_ISL_1416256, EPI_ISL_1416257, EPI_ISL_1416258, EPI_ISL_1416259, EPI_ISL_1416260, EPI_ISL_1416261, EPI_ISL_1416262, EPI_ISL_1416263, EPI_ISL_1416264, EPI_ISL_1416265, EPI_ISL_1416266, EPI_ISL_1416267, EPI_ISL_1416268, EPI_ISL_1416269, EPI_ISL_1416270, EPI_ISL_1416271, EPI_ISL_1416272, EPI_ISL_1416273, EPI_ISL_1416274, EPI_ISL_1416275, EPI_ISL_1416276, EPI_ISL_1416277, EPI_ISL_1416278, EPI_ISL_1416279, EPI_ISL_1416280, EPI_ISL_1416281, EPI_ISL_1416282, EPI_ISL_1416283, EPI_ISL_1416284, EPI_ISL_1416285, EPI_ISL_1416286, EPI_ISL_1416287, EPI_ISL_1416288, EPI_ISL_1416289, EPI_ISL_1416290, EPI_ISL_1416291, EPI_ISL_1416292, EPI_ISL_1416293, EPI_ISL_1416294, EPI_ISL_1416295, EPI_ISL_1416296, EPI_ISL_1416297, EPI_ISL_1416298, EPI_ISL_1416299, EPI_ISL_1416300, EPI_ISL_1416301, EPI_ISL_1416302, EPI_ISL_1416303, EPI_ISL_1416304, EPI_ISL_1416305, EPI_ISL_1416306, EPI_ISL_1416307, EPI_ISL_1416308, EPI_ISL_1416309, EPI_ISL_1416310, EPI_ISL_1416311, EPI_ISL_1423984, EPI_ISL_1423985, EPI_ISL_1423986, EPI_ISL_1423987, EPI_ISL_1423988, EPI_ISL_1423989, EPI_ISL_1423990, EPI_ISL_1423991, EPI_ISL_1423992, EPI_ISL_1423993, EPI_ISL_1494925, EPI_ISL_1494926, EPI_ISL_1494927, EPI_ISL_1494928, EPI_ISL_1494929, EPI_ISL_1494930, EPI_ISL_1494931, EPI_ISL_1494932, EPI_ISL_1494933, EPI_ISL_1494934, EPI_ISL_1494935, EPI_ISL_1494936, EPI_ISL_1494937, EPI_ISL_1494938, EPI_ISL_1494939, EPI_ISL_1501718, EPI_ISL_1501719, EPI_ISL_1501721, EPI_ISL_1501722, EPI_ISL_1501724, EPI_ISL_1501725, EPI_ISL_1501727, EPI_ISL_1501728, EPI_ISL_1501730, EPI_ISL_1501731, EPI_ISL_1501733, EPI_ISL_1501734, EPI_ISL_1501736, EPI_ISL_1501737, EPI_ISL_1501739, EPI_ISL_1501740, EPI_ISL_1501742, EPI_ISL_1501743, EPI_ISL_1501745, EPI_ISL_1501746, EPI_ISL_1501748, EPI_ISL_1501750, EPI_ISL_1501751, EPI_ISL_1501752, EPI_ISL_1501754, EPI_ISL_1501755, EPI_ISL_1501757, EPI_ISL_1501759, EPI_ISL_1501760, EPI_ISL_1501762, EPI_ISL_1501763, EPI_ISL_1501765, EPI_ISL_1501766, EPI_ISL_1501768, EPI_ISL_1501769, EPI_ISL_1501771, EPI_ISL_1501772, EPI_ISL_1501774, EPI_ISL_1501775, EPI_ISL_1501777, EPI_ISL_1501778, EPI_ISL_1501780, EPI_ISL_1501781, EPI_ISL_1501783, EPI_ISL_1501784, EPI_ISL_1501786, EPI_ISL_1501787, EPI_ISL_1501789, EPI_ISL_1501790, EPI_ISL_1504042, EPI_ISL_1504043, EPI_ISL_1504044, EPI_ISL_1504045, EPI_ISL_1504046, EPI_ISL_1504047, EPI_ISL_1504048, EPI_ISL_1504049, EPI_ISL_1504050, EPI_ISL_1504051, EPI_ISL_1504052, EPI_ISL_1504053, EPI_ISL_1504054, EPI_ISL_1504055, EPI_ISL_1504056, EPI_ISL_1504057, EPI_ISL_1585052, EPI_ISL_1585053, EPI_ISL_1585054, EPI_ISL_1585055, EPI_ISL_1585056, EPI_ISL_1585057, EPI_ISL_1585058, EPI_ISL_1585059, EPI_ISL_1585060, EPI_ISL_1585061, EPI_ISL_1585062, EPI_ISL_1585063, EPI_ISL_1585064, EPI_ISL_1585065, EPI_ISL_1585066, EPI_ISL_1587450, EPI_ISL_1587451, EPI_ISL_1663867, EPI_ISL_1663868, EPI_ISL_1663869, EPI_ISL_1663870, EPI_ISL_1663871, EPI_ISL_1663872, EPI_ISL_1675144, EPI_ISL_1675145, EPI_ISL_1675146, EPI_ISL_1675229, EPI_ISL_1675230, EPI_ISL_1675231, EPI_ISL_1675232, EPI_ISL_1675233, EPI_ISL_1675234, EPI_ISL_1675235, EPI_ISL_1675236, EPI_ISL_1675237, EPI_ISL_1675238, EPI_ISL_1675239, EPI_ISL_1675240, EPI_ISL_1675241, EPI_ISL_1824686, EPI_ISL_1824687, EPI_ISL_1824688, EPI_ISL_1824689, EPI_ISL_1824690, EPI_ISL_1824691, EPI_ISL_1824692, EPI_ISL_1824693, EPI_ISL_1824694, EPI_ISL_1824695, EPI_ISL_1824696, EPI_ISL_1824697, EPI_ISL_1961053, EPI_ISL_1961054, EPI_ISL_1961055, EPI_ISL_1961056, EPI_ISL_1961057, EPI_ISL_1961058, EPI_ISL_1961059, EPI_ISL_1961060, EPI_ISL_1961061, EPI_ISL_1961062, EPI_ISL_1961063, EPI_ISL_1961064, EPI_ISL_1961065, EPI_ISL_1961066, EPI_ISL_1961067, EPI_ISL_1961068, EPI_ISL_1961069, EPI_ISL_2227465, EPI_ISL_2227466, EPI_ISL_2227467, EPI_ISL_2227468, EPI_ISL_2227469, EPI_ISL_2227470, EPI_ISL_2227471, EPI_ISL_2227472, EPI_ISL_2295786, EPI_ISL_2295787, EPI_ISL_2295789, EPI_ISL_2295790, EPI_ISL_2295791, EPI_ISL_2295792, EPI_ISL_2295793, EPI_ISL_2295794, EPI_ISL_2295795, EPI_ISL_2295796, EPI_ISL_2295797, EPI_ISL_2295798, EPI_ISL_2295799, EPI_ISL_2295801, EPI_ISL_2295802, EPI_ISL_2295803, EPI_ISL_2295804, EPI_ISL_2295805, EPI_ISL_2295806, EPI_ISL_2295807, EPI_ISL_2295808, EPI_ISL_2295809, EPI_ISL_2295810, EPI_ISL_2295811, EPI_ISL_2295812, EPI_ISL_2295813, EPI_ISL_2295815, EPI_ISL_2377684, EPI_ISL_2377689, EPI_ISL_2377691, EPI_ISL_2377693, EPI_ISL_2404759, EPI_ISL_2404760, EPI_ISL_2404762, EPI_ISL_2404763, EPI_ISL_2557866, EPI_ISL_2557867, EPI_ISL_2557868
Oregon State University TRACE Project	OSU Center for Quantitative Life Sciences	Oregon State University TRACE Project et al	EPI_ISL_5388899, EPI_ISL_5522622, EPI_ISL_5522623, EPI_ISL_5522624
Orenburg Clinical Hospital RZD Medicine	WHO National Influenza Centre Russian Federation	Andrey Komissarov et al	EPI_ISL_5333179, EPI_ISL_5333180, EPI_ISL_5933716
Orenburg Clinical Perinatal Center	WHO National Influenza Centre Russian Federation	Andrey Komissarov et al	EPI_ISL_5333175
Orenburg Municipal Clinical Hospital No 1	WHO National Influenza Centre Russian Federation	Andrey Komissarov et al	EPI_ISL_5333134, EPI_ISL_5333136, EPI_ISL_5333138, EPI_ISL_5333139, EPI_ISL_5333140, EPI_ISL_5333142, EPI_ISL_5333148, EPI_ISL_5333149, EPI_ISL_5333150, EPI_ISL_5333151, EPI_ISL_5333152, EPI_ISL_5333160, EPI_ISL_5333174, EPI_ISL_5333176, EPI_ISL_5333177, EPI_ISL_5333178, EPI_ISL_5333181, EPI_ISL_5933695, EPI_ISL_5933697, EPI_ISL_5933698, EPI_ISL_5933703, EPI_ISL_5933711, EPI_ISL_5933715, EPI_ISL_5933717, EPI_ISL_5933718, EPI_ISL_5933719, EPI_ISL_5933720, EPI_ISL_5933721, EPI_ISL_5933722, EPI_ISL_5933723, EPI_ISL_5933724, EPI_ISL_5933725, EPI_ISL_5933726, EPI_ISL_5933727, EPI_ISL_5933728, EPI_ISL_5933729, EPI_ISL_6033986, EPI_ISL_6033987, EPI_ISL_6033988, EPI_ISL_6033989, EPI_ISL_6033990, EPI_ISL_6033991, EPI_ISL_6033992, EPI_ISL_6033993, EPI_ISL_6033994, EPI_ISL_6033995, EPI_ISL_6033996, EPI_ISL_6033997, EPI_ISL_6033998, EPI_ISL_6033999, EPI_ISL_6034009, EPI_ISL_6083466, EPI_ISL_6083481, EPI_ISL_6083500, EPI_ISL_6083512
Orenburg Regional Clinical Hospital No 2	WHO National Influenza Centre Russian Federation	Andrey Komissarov et al	EPI_ISL_5333135, EPI_ISL_5333137, EPI_ISL_5333141, EPI_ISL_5333144, EPI_ISL_5333145, EPI_ISL_5333146, EPI_ISL_5333147, EPI_ISL_5333153, EPI_ISL_5333154, EPI_ISL_5333155, EPI_ISL_5333156, EPI_ISL_5333158, EPI_ISL_5333159, EPI_ISL_5333162, EPI_ISL_5333163, EPI_ISL_5333164, EPI_ISL_5333166, EPI_ISL_5333167, EPI_ISL_5333170, EPI_ISL_5333171, EPI_ISL_5333172, EPI_ISL_5933701, EPI_ISL_5933702, EPI_ISL_5933704, EPI_ISL_5933705, EPI_ISL_5933706, EPI_ISL_5933707, EPI_ISL_5933708, EPI_ISL_5933709, EPI_ISL_5933710, EPI_ISL_5933713, EPI_ISL_5933714, EPI_ISL_5933730, EPI_ISL_5933731, EPI_ISL_5933732, EPI_ISL_5933733, EPI_ISL_5933734, EPI_ISL_5933735, EPI_ISL_5933736, EPI_ISL_6034002, EPI_ISL_6034003, EPI_ISL_6034004, EPI_ISL_6034005, EPI_ISL_6034006, EPI_ISL_6034007, EPI_ISL_6034008
Orenburg Regional Clinical Infectious Diseases Hospital	WHO National Influenza Centre Russian Federation	Andrey Komissarov et al	EPI_ISL_6083391
Orestadsklinikens VC	The Public Health Agency of Sweden	Oskar Karlsson Lindsjo et al	EPI_ISL_475511
Oriade	CNR Virus des Infections Respiratoires - France SUD	Antonin Bal et al	EPI_ISL_900511
Oriental Mindoro Provincial Hospital	Philippine Genome Center	Francis A. Tablizo et al	EPI_ISL_2859615, EPI_ISL_2859703, EPI_ISL_2859840, EPI_ISL_2859881
Original detection - Virology Unit, Institut Pasteur du Cambodge; Sequencing - US National Institute of Allergy and Infectious Diseases Cambodia	Virology Unit, Institut Pasteur du Cambodge	Jennifer Bohl et al	EPI_ISL_1040028, EPI_ISL_1040029, EPI_ISL_1040030
Originating lab: Wales Specialist Virology Centre Sequencing lab: Pathogen Genomics Unit	Public Health Wales Microbiology Cardiff Wales Specialist Virology Centre	Catherine Moore et al	EPI_ISL_1053108, EPI_ISL_1106626, EPI_ISL_1106646, EPI_ISL_1106647, EPI_ISL_1730620, EPI_ISL_1979573, EPI_ISL_2434815, EPI_ISL_2434816, EPI_ISL_2434857, EPI_ISL_2434858, EPI_ISL_2434900, EPI_ISL_2434912, EPI_ISL_2434921, EPI_ISL_2434922, EPI_ISL_2434942, EPI_ISL_2434951, EPI_ISL_2434957, EPI_ISL_2434959, EPI_ISL_2434960, EPI_ISL_2434962, EPI_ISL_2434964, EPI_ISL_2624651, EPI_ISL_2624728, EPI_ISL_2624733, EPI_ISL_2624736, EPI_ISL_2624917, EPI_ISL_2624922, EPI_ISL_2707375, EPI_ISL_2707595, EPI_ISL_2707615, EPI_ISL_2707639, EPI_ISL_2707675, EPI_ISL_2707754, EPI_ISL_2707878, EPI_ISL_2707994, EPI_ISL_3083764, EPI_ISL_3084007, EPI_ISL_3084012, EPI_ISL_3084022, EPI_ISL_3084023, EPI_ISL_3084028, EPI_ISL_3084029, EPI_ISL_3084032, EPI_ISL_3084033, EPI_ISL_3084069, EPI_ISL_3084070, EPI_ISL_3084071, EPI_ISL_3084082, EPI_ISL_3084086, EPI_ISL_3084087, EPI_ISL_3084132, EPI_ISL_3084135, EPI_ISL_3084139, EPI_ISL_3575422, EPI_ISL_3575428, EPI_ISL_3575437, EPI_ISL_3575440, EPI_ISL_3575483, EPI_ISL_3575504, EPI_ISL_3575563, EPI_ISL_3575727, EPI_ISL_3575730, EPI_ISL_3575811, EPI_ISL_3575836, EPI_ISL_3575840, EPI_ISL_3575843, EPI_ISL_3575845, EPI_ISL_3575954, EPI_ISL_3575958, EPI_ISL_3575962, EPI_ISL_3575966, EPI_ISL_3575979, EPI_ISL_3576002, EPI_ISL_3576020, EPI_ISL_3576024, EPI_ISL_3576032, EPI_ISL_3576039, EPI_ISL_3576047, EPI_ISL_3576255, EPI_ISL_3576271, EPI_ISL_3963393, EPI_ISL_3963397, EPI_ISL_3963399, EPI_ISL_3963415, EPI_ISL_3963465, EPI_ISL_3963487, EPI_ISL_3963491, EPI_ISL_3963502, EPI_ISL_3963532, EPI_ISL_3963536, EPI_ISL_3963544, EPI_ISL_3963547, EPI_ISL_3963625, EPI_ISL_3963636, EPI_ISL_3963656, EPI_ISL_3963661, EPI_ISL_3964156, EPI_ISL_3964187, EPI_ISL_3964215, EPI_ISL_3964446, EPI_ISL_3964464, EPI_ISL_3964516, EPI_ISL_3964868, EPI_ISL_3965520, EPI_ISL_4318136, EPI_ISL_4318259, EPI_ISL_5045507, EPI_ISL_5049042, EPI_ISL_5292285, EPI_ISL_6283776, EPI_ISL_6283793, EPI_ISL_6285659, EPI_ISL_840368
Orion Laboratories	Orion Laboratories	Keisha Simoneaux et al	EPI_ISL_2658317
Orlickoustecka nemocnice	University Hospital Hradec Kralove	Marketa Gancarcikova et al	EPI_ISL_5937512, EPI_ISL_5937518, EPI_ISL_5937526, EPI_ISL_5937548, EPI_ISL_5937561, EPI_ISL_5937573, EPI_ISL_5937582, EPI_ISL_5937584, EPI_ISL_5937585, EPI_ISL_5938224, EPI_ISL_5938229, EPI_ISL_5938236, EPI_ISL_5938446, EPI_ISL_5938521, EPI_ISL_5938605, EPI_ISL_5938651, EPI_ISL_6002335, EPI_ISL_6002336, EPI_ISL_6299317, EPI_ISL_6299326, EPI_ISL_6299345, EPI_ISL_6299411, EPI_ISL_6299494, EPI_ISL_6299519, EPI_ISL_6299534, EPI_ISL_6299598, EPI_ISL_6299611, EPI_ISL_6299623, EPI_ISL_6299653, EPI_ISL_6299657, EPI_ISL_6299667, EPI_ISL_6299711, EPI_ISL_6299722, EPI_ISL_6299735, EPI_ISL_6299764, EPI_ISL_6299786, EPI_ISL_6299794, EPI_ISL_6299820, EPI_ISL_6299847, EPI_ISL_6299854, EPI_ISL_6437589, EPI_ISL_6437591, EPI_ISL_6437592, EPI_ISL_6437596, EPI_ISL_6437597, EPI_ISL_6437599, EPI_ISL_6437605, EPI_ISL_6437618, EPI_ISL_6437620, EPI_ISL_6437624, EPI_ISL_6437625, EPI_ISL_6437628, EPI_ISL_6437629, EPI_ISL_6437630, EPI_ISL_6437636, EPI_ISL_6437637, EPI_ISL_6437644, EPI_ISL_6437645, EPI_ISL_6437648, EPI_ISL_6437649, EPI_ISL_6437650, EPI_ISL_6437658, EPI_ISL_6437660, EPI_ISL_6437670, EPI_ISL_6437672, EPI_ISL_6437673, EPI_ISL_6437677, EPI_ISL_6437678, EPI_ISL_6437683, EPI_ISL_6437684
Orlickoústecka nemocnice	University Hospital Hradec Kralove	Marketa Gancarcikova et al	EPI_ISL_3620685
Orlickoústecká nemocnice	University Hospital Hradec Kralove	Marketa Gancarcikova et al	EPI_ISL_3136199, EPI_ISL_4058675, EPI_ISL_4058680, EPI_ISL_4397764, EPI_ISL_4397771, EPI_ISL_4397776, EPI_ISL_4397806, EPI_ISL_4397808, EPI_ISL_5313926, EPI_ISL_5313979, EPI_ISL_5314007, EPI_ISL_5314049, EPI_ISL_5314078
Orsa VC	The Public Health Agency of Sweden	Anna-Karin Lundqvist et al	EPI_ISL_455100
Orsa VC	The Public Health Agency of Sweden	Department of Microbiology et al	EPI_ISL_710585, EPI_ISL_710586
Orsa VC	The Public Health Agency of Sweden	Oskar Karlsson Lindsjo et al	EPI_ISL_475519
Ortenau-Klinikum Achern	Bundeswehr Institute of Microbiology	Markus Antwerpen et al	EPI_ISL_1364936
Osaka City General Hospital	Research Institute for Microbial Diseases (RIMD)	Ryo Morita et al	EPI_ISL_4929525, EPI_ISL_4930839, EPI_ISL_4931056, EPI_ISL_4931846, EPI_ISL_4935777, EPI_ISL_4935949, EPI_ISL_4936095, EPI_ISL_4936243, EPI_ISL_4936533
Osaka General Medical Center	Department of Clinical Laboratory, Osaka Habikino Medical Center	Itaru Yanagihara et al	EPI_ISL_4470080
Osaka General Medical Center	Department of Developmental Medicine, Research Institute, Osaka Women's and Children's Hospital	840 Murodo-cho et al	EPI_ISL_3164752
Osaka General Medical Center	Department of Developmental Medicine, Research Institute, Osaka Women's and Children's Hospital	Itaru Yanagihara et al	EPI_ISL_2695878, EPI_ISL_2695879, EPI_ISL_2695880, EPI_ISL_2695881, EPI_ISL_2695883, EPI_ISL_2861267, EPI_ISL_2861268, EPI_ISL_2896258, EPI_ISL_3164075, EPI_ISL_3164136, EPI_ISL_3164137, EPI_ISL_3164163, EPI_ISL_3166181, EPI_ISL_3167166, EPI_ISL_3419704, EPI_ISL_3419706, EPI_ISL_3419707, EPI_ISL_3568625, EPI_ISL_3568627, EPI_ISL_3568639, EPI_ISL_3568731, EPI_ISL_3568732, EPI_ISL_3568733, EPI_ISL_3568734, EPI_ISL_3568844, EPI_ISL_3568845, EPI_ISL_3568867, EPI_ISL_3707862, EPI_ISL_3707863, EPI_ISL_3707864, EPI_ISL_3707865, EPI_ISL_3707866, EPI_ISL_3707867, EPI_ISL_3707868, EPI_ISL_3707871, EPI_ISL_3707872, EPI_ISL_3707873, EPI_ISL_3948595, EPI_ISL_3948596, EPI_ISL_3948597, EPI_ISL_3948598, EPI_ISL_3948599, EPI_ISL_3957881, EPI_ISL_3957884, EPI_ISL_3957887, EPI_ISL_3957889, EPI_ISL_3957890, EPI_ISL_3957892, EPI_ISL_3957896, EPI_ISL_3957897, EPI_ISL_3957898, EPI_ISL_3957899, EPI_ISL_3957900, EPI_ISL_3957901, EPI_ISL_3957903, EPI_ISL_3957905, EPI_ISL_3957907, EPI_ISL_3957909, EPI_ISL_3957911, EPI_ISL_3984184, EPI_ISL_3984185, EPI_ISL_3984206, EPI_ISL_4222239, EPI_ISL_4222241, EPI_ISL_4222242, EPI_ISL_4222304, EPI_ISL_4222500, EPI_ISL_4224489, EPI_ISL_4224717, EPI_ISL_4224891, EPI_ISL_4225127, EPI_ISL_4470078, EPI_ISL_4470079, EPI_ISL_4470081, EPI_ISL_4470083, EPI_ISL_4470084, EPI_ISL_4470085, EPI_ISL_4470087, EPI_ISL_4730499, EPI_ISL_4730504, EPI_ISL_4730508, EPI_ISL_4730509, EPI_ISL_4730514
Osaka General Medical Center	Department of Developmental Medicine, Research Institute, Osaka Women's and Children's Hospital	Yanagihara et al	EPI_ISL_4470086
Osaka Institute of Public Health	Pathogen Genomics Center, National Institute of Infectious Diseases	Tsuyoshi Sekizuka et al	EPI_ISL_479944, EPI_ISL_479945, EPI_ISL_479946, EPI_ISL_479947, EPI_ISL_479948, EPI_ISL_479949, EPI_ISL_479950, EPI_ISL_479951, EPI_ISL_479952, EPI_ISL_479953, EPI_ISL_479954, EPI_ISL_479955, EPI_ISL_479956, EPI_ISL_479957, EPI_ISL_479958, EPI_ISL_479966
Osaka Institute of Public Health, Morinomiya Center	Pathogen Genomics Center, National Institute of Infectious Diseases	Tsuyoshi Sekizuka et al	EPI_ISL_1124316, EPI_ISL_1124318, EPI_ISL_1124320, EPI_ISL_1124321, EPI_ISL_1124323, EPI_ISL_1124325, EPI_ISL_1124327, EPI_ISL_1124328, EPI_ISL_1124330, EPI_ISL_1124332, EPI_ISL_1124333, EPI_ISL_1124335, EPI_ISL_1124337, EPI_ISL_1124339, EPI_ISL_1124341, EPI_ISL_1124342, EPI_ISL_1124344, EPI_ISL_1124346, EPI_ISL_1124348, EPI_ISL_1124349, EPI_ISL_1124351, EPI_ISL_1124353, EPI_ISL_1124355, EPI_ISL_1124356, EPI_ISL_1127130, EPI_ISL_1127157, EPI_ISL_1127947, EPI_ISL_1127948, EPI_ISL_1127949, EPI_ISL_1127950, EPI_ISL_1127951, EPI_ISL_1127952, EPI_ISL_1127953, EPI_ISL_1127954, EPI_ISL_1127955, EPI_ISL_1127956, EPI_ISL_1127957, EPI_ISL_1127958, EPI_ISL_1127959, EPI_ISL_1127960, EPI_ISL_1127961, EPI_ISL_1127962, EPI_ISL_1127963, EPI_ISL_1127964, EPI_ISL_1127965, EPI_ISL_1127966, EPI_ISL_1127967, EPI_ISL_1127968, EPI_ISL_1127969, EPI_ISL_1127970, EPI_ISL_1127971, EPI_ISL_1127972, EPI_ISL_1127973, EPI_ISL_1127974, EPI_ISL_1127975, EPI_ISL_1127976, EPI_ISL_1127977, EPI_ISL_1127978, EPI_ISL_1127979, EPI_ISL_1127980, EPI_ISL_1127981, EPI_ISL_1127982, EPI_ISL_1127983, EPI_ISL_1127984, EPI_ISL_1127985, EPI_ISL_1127986, EPI_ISL_1127987, EPI_ISL_1127988, EPI_ISL_1127989, EPI_ISL_1127990, EPI_ISL_1127991, EPI_ISL_1127992, EPI_ISL_1127993, EPI_ISL_1127994, EPI_ISL_1127995, EPI_ISL_1127996, EPI_ISL_1127997, EPI_ISL_1127998, EPI_ISL_1128777, EPI_ISL_1128778, EPI_ISL_1128780, EPI_ISL_1128781, EPI_ISL_1128783, EPI_ISL_1128785, EPI_ISL_1131143, EPI_ISL_1131153, EPI_ISL_1131412, EPI_ISL_1131413, EPI_ISL_1131414, EPI_ISL_1131415, EPI_ISL_1131416, EPI_ISL_1131417, EPI_ISL_1131418, EPI_ISL_1131419, EPI_ISL_1131420, EPI_ISL_1131421, EPI_ISL_1131422, EPI_ISL_1131423, EPI_ISL_1131424, EPI_ISL_1131425, EPI_ISL_1131426, EPI_ISL_1131427, EPI_ISL_1131428, EPI_ISL_1131429, EPI_ISL_1131430, EPI_ISL_1131431, EPI_ISL_1131432, EPI_ISL_1131433, EPI_ISL_1131434, EPI_ISL_1131435, EPI_ISL_1131436, EPI_ISL_1131437, EPI_ISL_1131438, EPI_ISL_1131439, EPI_ISL_1131440, EPI_ISL_1131441, EPI_ISL_1131442, EPI_ISL_1131443, EPI_ISL_1131444, EPI_ISL_1131445, EPI_ISL_1427154, EPI_ISL_1427155, EPI_ISL_1427156, EPI_ISL_1427157, EPI_ISL_1427158, EPI_ISL_1427159, EPI_ISL_1427160, EPI_ISL_1427161, EPI_ISL_1427162, EPI_ISL_1427163, EPI_ISL_1427164, EPI_ISL_1427165, EPI_ISL_1427607, EPI_ISL_1427608, EPI_ISL_1427609, EPI_ISL_1427729, EPI_ISL_1427730, EPI_ISL_1427731, EPI_ISL_1427732, EPI_ISL_1427784, EPI_ISL_1427785, EPI_ISL_1427786, EPI_ISL_1427787, EPI_ISL_1427788, EPI_ISL_1427789, EPI_ISL_1427790, EPI_ISL_1427791, EPI_ISL_1427792, EPI_ISL_1427793, EPI_ISL_1427794, EPI_ISL_1427795, EPI_ISL_1427796, EPI_ISL_1427797, EPI_ISL_1427798, EPI_ISL_1427799, EPI_ISL_1428610, EPI_ISL_1429579, EPI_ISL_1429580, EPI_ISL_1429581, EPI_ISL_1429582, EPI_ISL_1429584, EPI_ISL_1429585, EPI_ISL_1429586, EPI_ISL_1429587, EPI_ISL_1430552, EPI_ISL_1430553, EPI_ISL_1430554, EPI_ISL_1430570, EPI_ISL_1430571, EPI_ISL_1430579, EPI_ISL_1430581, EPI_ISL_1430585, EPI_ISL_1430586, EPI_ISL_1430587, EPI_ISL_1430588, EPI_ISL_1430589, EPI_ISL_1430590, EPI_ISL_1430591, EPI_ISL_1430592, EPI_ISL_1430593, EPI_ISL_1430594, EPI_ISL_1430595, EPI_ISL_1430596, EPI_ISL_1430597, EPI_ISL_1430598, EPI_ISL_1430599, EPI_ISL_1430600, EPI_ISL_1430601, EPI_ISL_1430602, EPI_ISL_1430603, EPI_ISL_1430604, EPI_ISL_1430605, EPI_ISL_1430606, EPI_ISL_1430607, EPI_ISL_1430608, EPI_ISL_1430609, EPI_ISL_1430610, EPI_ISL_1430611, EPI_ISL_1430612, EPI_ISL_1430613, EPI_ISL_1430614, EPI_ISL_1430615, EPI_ISL_1430616, EPI_ISL_1430617, EPI_ISL_1430618, EPI_ISL_1430619, EPI_ISL_1430620, EPI_ISL_1430621, EPI_ISL_1430622, EPI_ISL_1430623, EPI_ISL_1430624, EPI_ISL_1430626, EPI_ISL_1430635, EPI_ISL_1430636, EPI_ISL_1430637, EPI_ISL_1430638, EPI_ISL_1430653, EPI_ISL_1430654, EPI_ISL_1430655, EPI_ISL_1430668, EPI_ISL_1430669, EPI_ISL_1430670, EPI_ISL_1430671, EPI_ISL_1430681, EPI_ISL_1430700, EPI_ISL_1430721, EPI_ISL_1430734, EPI_ISL_1430824, EPI_ISL_1431390, EPI_ISL_1431391, EPI_ISL_1431392, EPI_ISL_1431393, EPI_ISL_1431394, EPI_ISL_1431395, EPI_ISL_1431396, EPI_ISL_1431397, EPI_ISL_1431398, EPI_ISL_1431399, EPI_ISL_1431400, EPI_ISL_1431401, EPI_ISL_1431402, EPI_ISL_1431403, EPI_ISL_1431404, EPI_ISL_1431405, EPI_ISL_1431406, EPI_ISL_1431407, EPI_ISL_1431408, EPI_ISL_1431409, EPI_ISL_1431410, EPI_ISL_1431411, EPI_ISL_1431412, EPI_ISL_1431413, EPI_ISL_1431414, EPI_ISL_1431415, EPI_ISL_1431416, EPI_ISL_1431417, EPI_ISL_1431418, EPI_ISL_1431419, EPI_ISL_1431420, EPI_ISL_1431421, EPI_ISL_1431422, EPI_ISL_1431423, EPI_ISL_1431424, EPI_ISL_1431425, EPI_ISL_1431426, EPI_ISL_1431427, EPI_ISL_1431428, EPI_ISL_1431429, EPI_ISL_1431430, EPI_ISL_1431431, EPI_ISL_1431432, EPI_ISL_1431433, EPI_ISL_1431434, EPI_ISL_1431435, EPI_ISL_1431436, EPI_ISL_1431437, EPI_ISL_1431438, EPI_ISL_1431439, EPI_ISL_1431440, EPI_ISL_1431441, EPI_ISL_1431442, EPI_ISL_1431443, EPI_ISL_1431577, EPI_ISL_1431719, EPI_ISL_1432329, EPI_ISL_1432331, EPI_ISL_1432333, EPI_ISL_1432335, EPI_ISL_1432337, EPI_ISL_1432339, EPI_ISL_1432340, EPI_ISL_1926970, EPI_ISL_1926972, EPI_ISL_1926973, EPI_ISL_1926975, EPI_ISL_1926979, EPI_ISL_1926981, EPI_ISL_1926982, EPI_ISL_1926984, EPI_ISL_1926987, EPI_ISL_1926988, EPI_ISL_1927000, EPI_ISL_1927002, EPI_ISL_1927004, EPI_ISL_1927023, EPI_ISL_1927024, EPI_ISL_1927026, EPI_ISL_1927027, EPI_ISL_1927032, EPI_ISL_1927034, EPI_ISL_1927035, EPI_ISL_1927069, EPI_ISL_1927071, EPI_ISL_1927073, EPI_ISL_1927074, EPI_ISL_1927076, EPI_ISL_1927203, EPI_ISL_1927312, EPI_ISL_1927315, EPI_ISL_1927316, EPI_ISL_1927318, EPI_ISL_1927343, EPI_ISL_1927675, EPI_ISL_1927677, EPI_ISL_1927678, EPI_ISL_1927680, EPI_ISL_1927681, EPI_ISL_1927827, EPI_ISL_1928054, EPI_ISL_1928056, EPI_ISL_1928057, EPI_ISL_1928059, EPI_ISL_1928060, EPI_ISL_1928062, EPI_ISL_1928063, EPI_ISL_1928065, EPI_ISL_1928066, EPI_ISL_1928068, EPI_ISL_1928069, EPI_ISL_1928071, EPI_ISL_1928072, EPI_ISL_1928074, EPI_ISL_1928075, EPI_ISL_1928077, EPI_ISL_1928078, EPI_ISL_1928080, EPI_ISL_1928081, EPI_ISL_1928083, EPI_ISL_1928084, EPI_ISL_1928086, EPI_ISL_1928087, EPI_ISL_1928089, EPI_ISL_1928090, EPI_ISL_1928092, EPI_ISL_1928093, EPI_ISL_1928095, EPI_ISL_1928096, EPI_ISL_1928098, EPI_ISL_1928099, EPI_ISL_1928101, EPI_ISL_1928102, EPI_ISL_1928104, EPI_ISL_1928105, EPI_ISL_1928107, EPI_ISL_1928108, EPI_ISL_1928110, EPI_ISL_1928112, EPI_ISL_1929077, EPI_ISL_1929079, EPI_ISL_1929080, EPI_ISL_1929151, EPI_ISL_1929153, EPI_ISL_1929155, EPI_ISL_1929156, EPI_ISL_1929158, EPI_ISL_1929159, EPI_ISL_1929160, EPI_ISL_1929162, EPI_ISL_1929164, EPI_ISL_1929165, EPI_ISL_1929167, EPI_ISL_1929168, EPI_ISL_1929170, EPI_ISL_1929171, EPI_ISL_1929173, EPI_ISL_1929174, EPI_ISL_1929176, EPI_ISL_1929177, EPI_ISL_1929179, EPI_ISL_1929180, EPI_ISL_1929182, EPI_ISL_1929183, EPI_ISL_1929185, EPI_ISL_1929189, EPI_ISL_1929191, EPI_ISL_1929193, EPI_ISL_1929194, EPI_ISL_1929196, EPI_ISL_1929250, EPI_ISL_1929252, EPI_ISL_1929256, EPI_ISL_1929286, EPI_ISL_1929287, EPI_ISL_1929288, EPI_ISL_1929290, EPI_ISL_1929291, EPI_ISL_1929293, EPI_ISL_1929294, EPI_ISL_1929296, EPI_ISL_1929302, EPI_ISL_1929303, EPI_ISL_1929305, EPI_ISL_1929306, EPI_ISL_1929307, EPI_ISL_1929310, EPI_ISL_1929312, EPI_ISL_1929313, EPI_ISL_1929315, EPI_ISL_1929316, EPI_ISL_1929329, EPI_ISL_1929330, EPI_ISL_1929331, EPI_ISL_1929333, EPI_ISL_1929334, EPI_ISL_1929336, EPI_ISL_1929337, EPI_ISL_1929339, EPI_ISL_1929340, EPI_ISL_1929342, EPI_ISL_1929381, EPI_ISL_1929383, EPI_ISL_1929384, EPI_ISL_1929386, EPI_ISL_1929387, EPI_ISL_1929389, EPI_ISL_1930894, EPI_ISL_1930896, EPI_ISL_1930897, EPI_ISL_1930899, EPI_ISL_1930900, EPI_ISL_1930902, EPI_ISL_1930903, EPI_ISL_1930905, EPI_ISL_1930906, EPI_ISL_1930908, EPI_ISL_1930910, EPI_ISL_1930911, EPI_ISL_1930913, EPI_ISL_1930914, EPI_ISL_1930915, EPI_ISL_1930917, EPI_ISL_1930918, EPI_ISL_1930920, EPI_ISL_1930921, EPI_ISL_1930923, EPI_ISL_1930974, EPI_ISL_1930975, EPI_ISL_1930976, EPI_ISL_1930978, EPI_ISL_1930979, EPI_ISL_1930981, EPI_ISL_1930983, EPI_ISL_1930984, EPI_ISL_1930985, EPI_ISL_1930987, EPI_ISL_1930988, EPI_ISL_1930990, EPI_ISL_1930991, EPI_ISL_1930993, EPI_ISL_1930994, EPI_ISL_1930996, EPI_ISL_1930997, EPI_ISL_1930999, EPI_ISL_1931000, EPI_ISL_1931002, EPI_ISL_1931004, EPI_ISL_1931005, EPI_ISL_1931006, EPI_ISL_1931008, EPI_ISL_1931009, EPI_ISL_1931011, EPI_ISL_1931012, EPI_ISL_1931014, EPI_ISL_1931015, EPI_ISL_1931017, EPI_ISL_1931018, EPI_ISL_1931020, EPI_ISL_1931132, EPI_ISL_1931135, EPI_ISL_1931338, EPI_ISL_1931339, EPI_ISL_1931341, EPI_ISL_1931342, EPI_ISL_1931344, EPI_ISL_1931345, EPI_ISL_1931347, EPI_ISL_1931362, EPI_ISL_1931363, EPI_ISL_1931365, EPI_ISL_1931366, EPI_ISL_1931368, EPI_ISL_1931370, EPI_ISL_1931371, EPI_ISL_1931372, EPI_ISL_1931374, EPI_ISL_1931375, EPI_ISL_1931377, EPI_ISL_1931378, EPI_ISL_1931380, EPI_ISL_1931382, EPI_ISL_1931383, EPI_ISL_1931385, EPI_ISL_1931386, EPI_ISL_1931388, EPI_ISL_1931389, EPI_ISL_1931393, EPI_ISL_1931395, EPI_ISL_1931396, EPI_ISL_1931398, EPI_ISL_1931399, EPI_ISL_1931401, EPI_ISL_1931402, EPI_ISL_1931404, EPI_ISL_1931405, EPI_ISL_1931407, EPI_ISL_1931408, EPI_ISL_1931410, EPI_ISL_1931411, EPI_ISL_1931413, EPI_ISL_1931414, EPI_ISL_1931416, EPI_ISL_1931417, EPI_ISL_1931419, EPI_ISL_1931421, EPI_ISL_1931422, EPI_ISL_1931424, EPI_ISL_1931426, EPI_ISL_1931427, EPI_ISL_1931429, EPI_ISL_1931430, EPI_ISL_1931432, EPI_ISL_1931433, EPI_ISL_1931435, EPI_ISL_1931436, EPI_ISL_1931438, EPI_ISL_1931439, EPI_ISL_1931441, EPI_ISL_1931621, EPI_ISL_1931651, EPI_ISL_1931660, EPI_ISL_1931944, EPI_ISL_1931945, EPI_ISL_1931947, EPI_ISL_1931948, EPI_ISL_1932090, EPI_ISL_1932091, EPI_ISL_1932092, EPI_ISL_1932324, EPI_ISL_1932325, EPI_ISL_1932326, EPI_ISL_1932327, EPI_ISL_1932328, EPI_ISL_1932329, EPI_ISL_1932330, EPI_ISL_1932331, EPI_ISL_1932332, EPI_ISL_1932333, EPI_ISL_1932334, EPI_ISL_1932335, EPI_ISL_1932336, EPI_ISL_1932337, EPI_ISL_1932338, EPI_ISL_1932339, EPI_ISL_1932340, EPI_ISL_1932341, EPI_ISL_1932342, EPI_ISL_1932343, EPI_ISL_1932344, EPI_ISL_1932345, EPI_ISL_1932346, EPI_ISL_1932347, EPI_ISL_1932348, EPI_ISL_1932349, EPI_ISL_1932350, EPI_ISL_1932351, EPI_ISL_1932352, EPI_ISL_1932353, EPI_ISL_1932354, EPI_ISL_1932355, EPI_ISL_1932356, EPI_ISL_1932357, EPI_ISL_1932358, EPI_ISL_1932359, EPI_ISL_1932360, EPI_ISL_1932361, EPI_ISL_1932362, EPI_ISL_1932363, EPI_ISL_1932364, EPI_ISL_1932365, EPI_ISL_1932366, EPI_ISL_1932367, EPI_ISL_1932368, EPI_ISL_1932369, EPI_ISL_1932370, EPI_ISL_1932371, EPI_ISL_1932372, EPI_ISL_1932373, EPI_ISL_1932374, EPI_ISL_1932445, EPI_ISL_1932446, EPI_ISL_1932447, EPI_ISL_1932448, EPI_ISL_1932449, EPI_ISL_1932450, EPI_ISL_1932451, EPI_ISL_1932452, EPI_ISL_1932453, EPI_ISL_1932454, EPI_ISL_1932455, EPI_ISL_1932456, EPI_ISL_1932457, EPI_ISL_1932458, EPI_ISL_1932459, EPI_ISL_1932460, EPI_ISL_1932581, EPI_ISL_1932582, EPI_ISL_1932584, EPI_ISL_1932585, EPI_ISL_1932586, EPI_ISL_1932587, EPI_ISL_1932588, EPI_ISL_1932589, EPI_ISL_1932590, EPI_ISL_1932591, EPI_ISL_1932592, EPI_ISL_1932593, EPI_ISL_1932594, EPI_ISL_1932595, EPI_ISL_1932596, EPI_ISL_1932597, EPI_ISL_1932598, EPI_ISL_1932599, EPI_ISL_1932600, EPI_ISL_1932601, EPI_ISL_1932602, EPI_ISL_1932603, EPI_ISL_1932604, EPI_ISL_1932605, EPI_ISL_1932606, EPI_ISL_1932607, EPI_ISL_1932608, EPI_ISL_1932609, EPI_ISL_1932610, EPI_ISL_1932611, EPI_ISL_1932612, EPI_ISL_1932613, EPI_ISL_1932614, EPI_ISL_1932615, EPI_ISL_1932616, EPI_ISL_1932617, EPI_ISL_1932618, EPI_ISL_1932619, EPI_ISL_1932620, EPI_ISL_1932621, EPI_ISL_1932622, EPI_ISL_1932698, EPI_ISL_1932699, EPI_ISL_1932714, EPI_ISL_1932759, EPI_ISL_1932760, EPI_ISL_1932906, EPI_ISL_1932907, EPI_ISL_1932908, EPI_ISL_1932909, EPI_ISL_1933423, EPI_ISL_1933424, EPI_ISL_1933425, EPI_ISL_1933426, EPI_ISL_1933427, EPI_ISL_1933487, EPI_ISL_1933488, EPI_ISL_1933489, EPI_ISL_1933490, EPI_ISL_1933491, EPI_ISL_1933492, EPI_ISL_1933493, EPI_ISL_1933494, EPI_ISL_1933495, EPI_ISL_1933496, EPI_ISL_1933497, EPI_ISL_1933498, EPI_ISL_1933499, EPI_ISL_1933500, EPI_ISL_1933501, EPI_ISL_1933502, EPI_ISL_1933503, EPI_ISL_1933544, EPI_ISL_1933573, EPI_ISL_1933574, EPI_ISL_1933575, EPI_ISL_1933576, EPI_ISL_1933577, EPI_ISL_1933578, EPI_ISL_1933579, EPI_ISL_1933645, EPI_ISL_1933646, EPI_ISL_1933647, EPI_ISL_1933648, EPI_ISL_1933649, EPI_ISL_1933650, EPI_ISL_1933701, EPI_ISL_1933711, EPI_ISL_1933712, EPI_ISL_1933713, EPI_ISL_1933752, EPI_ISL_1933786, EPI_ISL_1933787, EPI_ISL_1933788, EPI_ISL_1933789, EPI_ISL_1933790, EPI_ISL_1933791, EPI_ISL_1933792, EPI_ISL_1933793, EPI_ISL_1933794, EPI_ISL_1933795, EPI_ISL_1933796, EPI_ISL_1933797, EPI_ISL_1933798, EPI_ISL_1933799, EPI_ISL_1933800, EPI_ISL_1933801, EPI_ISL_1933802, EPI_ISL_1933803, EPI_ISL_1933804, EPI_ISL_1933805, EPI_ISL_1933806, EPI_ISL_1933807, EPI_ISL_1933808, EPI_ISL_1933809, EPI_ISL_1933810, EPI_ISL_1933811, EPI_ISL_1933812, EPI_ISL_1933813, EPI_ISL_1933814, EPI_ISL_1933815, EPI_ISL_1933816, EPI_ISL_1933817, EPI_ISL_1933818, EPI_ISL_1933819, EPI_ISL_1933820, EPI_ISL_1933821, EPI_ISL_1933822, EPI_ISL_1933823, EPI_ISL_1933824, EPI_ISL_1933825, EPI_ISL_1933826, EPI_ISL_1933827, EPI_ISL_1933828, EPI_ISL_1933829, EPI_ISL_1933830, EPI_ISL_1933831, EPI_ISL_1933832, EPI_ISL_1933833, EPI_ISL_1933834, EPI_ISL_1933835, EPI_ISL_1933836, EPI_ISL_1934105, EPI_ISL_1934106, EPI_ISL_1934107, EPI_ISL_1934108, EPI_ISL_1934206, EPI_ISL_1934207, EPI_ISL_1934208, EPI_ISL_1934209, EPI_ISL_1934210, EPI_ISL_1934211, EPI_ISL_1934212, EPI_ISL_1934213, EPI_ISL_1934214, EPI_ISL_1934215, EPI_ISL_1934216, EPI_ISL_1934217, EPI_ISL_1934218, EPI_ISL_1934219, EPI_ISL_1934220, EPI_ISL_1934221, EPI_ISL_1934222, EPI_ISL_1934223, EPI_ISL_1934224, EPI_ISL_1934225, EPI_ISL_1934226, EPI_ISL_1934227, EPI_ISL_1934228, EPI_ISL_1934229, EPI_ISL_1934230, EPI_ISL_1934231, EPI_ISL_1934408, EPI_ISL_1934409, EPI_ISL_2326185, EPI_ISL_2326394, EPI_ISL_2326395, EPI_ISL_2326396, EPI_ISL_2326397, EPI_ISL_2326398, EPI_ISL_2326399, EPI_ISL_2326400, EPI_ISL_2326401, EPI_ISL_2326402, EPI_ISL_2326403, EPI_ISL_2326404, EPI_ISL_2326857, EPI_ISL_2326858, EPI_ISL_2326859, EPI_ISL_2326860, EPI_ISL_2326861, EPI_ISL_2330519, EPI_ISL_2330520, EPI_ISL_2335458, EPI_ISL_2335459, EPI_ISL_2335460, EPI_ISL_2335461, EPI_ISL_2335462, EPI_ISL_2335463, EPI_ISL_2335464, EPI_ISL_2335465, EPI_ISL_2335466, EPI_ISL_2338397, EPI_ISL_2338398, EPI_ISL_2338399, EPI_ISL_2338400, EPI_ISL_2339144, EPI_ISL_2339145, EPI_ISL_2339146, EPI_ISL_2339147, EPI_ISL_2339148, EPI_ISL_2339149, EPI_ISL_2339150, EPI_ISL_2339151, EPI_ISL_2339152, EPI_ISL_2339153, EPI_ISL_2339154, EPI_ISL_2339155, EPI_ISL_2339156, EPI_ISL_2339157, EPI_ISL_2339158, EPI_ISL_2339159, EPI_ISL_2339160, EPI_ISL_2339161, EPI_ISL_2339162, EPI_ISL_2339163, EPI_ISL_2339164, EPI_ISL_2339165, EPI_ISL_2339166, EPI_ISL_2339167, EPI_ISL_2339168, EPI_ISL_2339169, EPI_ISL_2339170, EPI_ISL_2339171, EPI_ISL_2339172, EPI_ISL_2339173, EPI_ISL_2339174, EPI_ISL_2339175, EPI_ISL_2339176, EPI_ISL_2339177, EPI_ISL_2339178, EPI_ISL_2339179, EPI_ISL_2339180, EPI_ISL_2339181, EPI_ISL_2339182, EPI_ISL_2339183, EPI_ISL_2339184, EPI_ISL_2339185, EPI_ISL_2339186, EPI_ISL_2339187, EPI_ISL_2339188, EPI_ISL_2339189, EPI_ISL_2339190, EPI_ISL_2339191, EPI_ISL_2339192, EPI_ISL_2339193, EPI_ISL_2339194, EPI_ISL_2339195, EPI_ISL_2339196, EPI_ISL_2339197, EPI_ISL_2339198, EPI_ISL_2339199, EPI_ISL_2339200, EPI_ISL_2339201, EPI_ISL_2339202, EPI_ISL_2339203, EPI_ISL_2339204, EPI_ISL_2339205, EPI_ISL_2760212, EPI_ISL_2760213, EPI_ISL_2760215, EPI_ISL_2760216, EPI_ISL_2760350, EPI_ISL_2760351, EPI_ISL_2760840, EPI_ISL_2760842, EPI_ISL_2760844, EPI_ISL_2764050, EPI_ISL_2764051, EPI_ISL_2764052, EPI_ISL_2764053, EPI_ISL_2764054, EPI_ISL_2764055, EPI_ISL_2768839, EPI_ISL_2768840, EPI_ISL_2768841, EPI_ISL_2768842, EPI_ISL_2768843, EPI_ISL_892515, EPI_ISL_892516, EPI_ISL_892517, EPI_ISL_892518, EPI_ISL_892519, EPI_ISL_892520, EPI_ISL_892521, EPI_ISL_892522, EPI_ISL_892523, EPI_ISL_892524, EPI_ISL_892525, EPI_ISL_892526, EPI_ISL_892527, EPI_ISL_892528, EPI_ISL_892529, EPI_ISL_892530, EPI_ISL_892531, EPI_ISL_892532, EPI_ISL_892533, EPI_ISL_892561, EPI_ISL_892562, EPI_ISL_892563, EPI_ISL_892564, EPI_ISL_892565
Osaka Institute of Public Health, Osaka	Research Institute for Microbial Diseases (RIMD)	Ryo Morita et al	EPI_ISL_4932136, EPI_ISL_4932550, EPI_ISL_4932712, EPI_ISL_4932860, EPI_ISL_4933015, EPI_ISL_4933271, EPI_ISL_4933542, EPI_ISL_4933741, EPI_ISL_4933859, EPI_ISL_4933990, EPI_ISL_4934247, EPI_ISL_4934751, EPI_ISL_4934873, EPI_ISL_4934996, EPI_ISL_4935185, EPI_ISL_4935429
Osaka Prefecture	Clinical Laboratory Medicine, Kyoto University Graduate School of Medicine	Yasufumi Matsumura et al	EPI_ISL_2876423
Osaka University Hospital	Genome Information Research Center, Research Institute for Microbial Diseases, Osaka University	Daisuke Motooka et al	EPI_ISL_2663782, EPI_ISL_2663783, EPI_ISL_2663784, EPI_ISL_2663785, EPI_ISL_2663786, EPI_ISL_2663787, EPI_ISL_2663788, EPI_ISL_2663789, EPI_ISL_2663790, EPI_ISL_2663791, EPI_ISL_2663792, EPI_ISL_2663793, EPI_ISL_2663794, EPI_ISL_2663795, EPI_ISL_2663796, EPI_ISL_3098987, EPI_ISL_3098988, EPI_ISL_3098989, EPI_ISL_3098990, EPI_ISL_3098991, EPI_ISL_3098992, EPI_ISL_3098993, EPI_ISL_3098994, EPI_ISL_3098995, EPI_ISL_3098996, EPI_ISL_3098997, EPI_ISL_3098998, EPI_ISL_3098999, EPI_ISL_3099000, EPI_ISL_3099001, EPI_ISL_3099002, EPI_ISL_3099003, EPI_ISL_3099004, EPI_ISL_3099005, EPI_ISL_3099006, EPI_ISL_3099007, EPI_ISL_3099008, EPI_ISL_3099009, EPI_ISL_3099010, EPI_ISL_3099011, EPI_ISL_3099012, EPI_ISL_3099013, EPI_ISL_3099014, EPI_ISL_3099016, EPI_ISL_3099017, EPI_ISL_3099018, EPI_ISL_3099019, EPI_ISL_3099022, EPI_ISL_3099024, EPI_ISL_3099026, EPI_ISL_3099027, EPI_ISL_3099028
Osaka Women's and Children's Hospital	Department of Developmental Medicine, Research Institute, Osaka Women's and Children's Hospital	Itaru Yanagihara et al	EPI_ISL_3568868, EPI_ISL_3568870, EPI_ISL_3707875, EPI_ISL_3707876, EPI_ISL_3707878, EPI_ISL_3722428, EPI_ISL_3940181, EPI_ISL_3940182, EPI_ISL_3940183, EPI_ISL_3940184, EPI_ISL_3957913, EPI_ISL_3957914, EPI_ISL_4105085, EPI_ISL_4105086, EPI_ISL_4105087, EPI_ISL_4105088, EPI_ISL_4105089, EPI_ISL_4225283, EPI_ISL_4225446, EPI_ISL_4228889, EPI_ISL_4730529, EPI_ISL_4730531
Osaka Women's and Children's Hospital	Department of Developmental Medicine, Research Institute, Osaka Women's and Children's Hospital	Yanagihara et al	EPI_ISL_4730522
Oslo University Hospital, Department of Medical Microbiology	Norwegian Institute of Public Health	Kathrine Stene-Johansen et al	EPI_ISL_417483
Oslo University Hospital, Department of Medical Microbiology	Norwegian Institute of Public Health, Department of Virology	'Kathrine Stene-Johansen et al	EPI_ISL_2333077, EPI_ISL_2333119, EPI_ISL_2333120, EPI_ISL_2333121, EPI_ISL_2333131, EPI_ISL_2333146, EPI_ISL_2333147, EPI_ISL_2333148, EPI_ISL_2333150, EPI_ISL_2333153
Oslo University Hospital, Department of Medical Microbiology	Norwegian Institute of Public Health, Department of Virology	Kathrine Stene-Johansen et al	EPI_ISL_1013500, EPI_ISL_1013501, EPI_ISL_1013502, EPI_ISL_1013503, EPI_ISL_1013504, EPI_ISL_1013505, EPI_ISL_1013506, EPI_ISL_1013507, EPI_ISL_1034323, EPI_ISL_1034333, EPI_ISL_1034342, EPI_ISL_1034365, EPI_ISL_1118321, EPI_ISL_1118322, EPI_ISL_1118346, EPI_ISL_1118444, EPI_ISL_1118527, EPI_ISL_1118528, EPI_ISL_1118529, EPI_ISL_1118549, EPI_ISL_1118551, EPI_ISL_1251475, EPI_ISL_1251477, EPI_ISL_1251479, EPI_ISL_1251480, EPI_ISL_1251481, EPI_ISL_1251482, EPI_ISL_1251483, EPI_ISL_1251484, EPI_ISL_1251528, EPI_ISL_1251604, EPI_ISL_1251607, EPI_ISL_1251608, EPI_ISL_1251609, EPI_ISL_1251667, EPI_ISL_1251668, EPI_ISL_1251669, EPI_ISL_1251670, EPI_ISL_1251674, EPI_ISL_1251698, EPI_ISL_1251699, EPI_ISL_1251801, EPI_ISL_1251803, EPI_ISL_1251804, EPI_ISL_1251806, EPI_ISL_1251808, EPI_ISL_1251827, EPI_ISL_1314407, EPI_ISL_1317657, EPI_ISL_1317677, EPI_ISL_1317678, EPI_ISL_1317686, EPI_ISL_1317687, EPI_ISL_1490260, EPI_ISL_1547627, EPI_ISL_1547628, EPI_ISL_1547629, EPI_ISL_1547630, EPI_ISL_1547631, EPI_ISL_1547632, EPI_ISL_1578894, EPI_ISL_1819468, EPI_ISL_1819469, EPI_ISL_1819470, EPI_ISL_1819477, EPI_ISL_1819478, EPI_ISL_1820448, EPI_ISL_1820449, EPI_ISL_1820450, EPI_ISL_1820673, EPI_ISL_1820674, EPI_ISL_1820675, EPI_ISL_1820812, EPI_ISL_1919291, EPI_ISL_1919292, EPI_ISL_1919293, EPI_ISL_1919294, EPI_ISL_2138745, EPI_ISL_2138763, EPI_ISL_2138765, EPI_ISL_2138766, EPI_ISL_2138767, EPI_ISL_2225900, EPI_ISL_2225908, EPI_ISL_2225909, EPI_ISL_2333089, EPI_ISL_2333093, EPI_ISL_2333106, EPI_ISL_2333108, EPI_ISL_2333109, EPI_ISL_2333110, EPI_ISL_2333112, EPI_ISL_2333195, EPI_ISL_2333215, EPI_ISL_2425799, EPI_ISL_2425801, EPI_ISL_2425802, EPI_ISL_2425803, EPI_ISL_2425804, EPI_ISL_2425805, EPI_ISL_2425840, EPI_ISL_2425844, EPI_ISL_2425845, EPI_ISL_2425847, EPI_ISL_2425859, EPI_ISL_2425860, EPI_ISL_2425871, EPI_ISL_2425875, EPI_ISL_2425922, EPI_ISL_2425923, EPI_ISL_2425924, EPI_ISL_2425925, EPI_ISL_2425926, EPI_ISL_2425927, EPI_ISL_2425928, EPI_ISL_2425929, EPI_ISL_2425930, EPI_ISL_2425931, EPI_ISL_2425932, EPI_ISL_2425933, EPI_ISL_2425934, EPI_ISL_2425987, EPI_ISL_2425988, EPI_ISL_2426001, EPI_ISL_2426048, EPI_ISL_2426049, EPI_ISL_2426050, EPI_ISL_2426051, EPI_ISL_2426052, EPI_ISL_2426053, EPI_ISL_2426054, EPI_ISL_2426055, EPI_ISL_2426056, EPI_ISL_2426057, EPI_ISL_2426058, EPI_ISL_2426059, EPI_ISL_2426060, EPI_ISL_2426061, EPI_ISL_2426062, EPI_ISL_2426063, EPI_ISL_2426064, EPI_ISL_2426065, EPI_ISL_2426066, EPI_ISL_2426067, EPI_ISL_2426068, EPI_ISL_2426069, EPI_ISL_2426070, EPI_ISL_2426071, EPI_ISL_2426072, EPI_ISL_2426073, EPI_ISL_2426074, EPI_ISL_2491426, EPI_ISL_2491427, EPI_ISL_2491428, EPI_ISL_2491430, EPI_ISL_2491432, EPI_ISL_2491434, EPI_ISL_2491452, EPI_ISL_2491455, EPI_ISL_2491473, EPI_ISL_2491547, EPI_ISL_2491582, EPI_ISL_2491593, EPI_ISL_2549107, EPI_ISL_2549112, EPI_ISL_2549113, EPI_ISL_2549114, EPI_ISL_2549135, EPI_ISL_2549140, EPI_ISL_2549141, EPI_ISL_2562128, EPI_ISL_2562129, EPI_ISL_2562130, EPI_ISL_2562131, EPI_ISL_2562132, EPI_ISL_2567265, EPI_ISL_2567266, EPI_ISL_2567267, EPI_ISL_2567268, EPI_ISL_2567270, EPI_ISL_2601089, EPI_ISL_2611907, EPI_ISL_2611924, EPI_ISL_2612123, EPI_ISL_2612249, EPI_ISL_2612250, EPI_ISL_2612251, EPI_ISL_2612262, EPI_ISL_2612266, EPI_ISL_2612271, EPI_ISL_2688585, EPI_ISL_2688587, EPI_ISL_2688588, EPI_ISL_2688590, EPI_ISL_2688592, EPI_ISL_2688594, EPI_ISL_2688596, EPI_ISL_2688597, EPI_ISL_2688887, EPI_ISL_2688898, EPI_ISL_2842412, EPI_ISL_2842413, EPI_ISL_2842414, EPI_ISL_2842415, EPI_ISL_2925743, EPI_ISL_2925745, EPI_ISL_2925746, EPI_ISL_2927785, EPI_ISL_3008207, EPI_ISL_3008408, EPI_ISL_3008409, EPI_ISL_3008424, EPI_ISL_3008439, EPI_ISL_3031178, EPI_ISL_3031184, EPI_ISL_3031185, EPI_ISL_3151989, EPI_ISL_3152040, EPI_ISL_3152041, EPI_ISL_3152042, EPI_ISL_3152049, EPI_ISL_3152050, EPI_ISL_3152051, EPI_ISL_3152052, EPI_ISL_3152053, EPI_ISL_3152054, EPI_ISL_3152055, EPI_ISL_3152056, EPI_ISL_3152057, EPI_ISL_3152058, EPI_ISL_3152059, EPI_ISL_3152060, EPI_ISL_3152636, EPI_ISL_3232611, EPI_ISL_3266510, EPI_ISL_3266511, EPI_ISL_3266516, EPI_ISL_3266518, EPI_ISL_3266534, EPI_ISL_3320813, EPI_ISL_3320843, EPI_ISL_3320845, EPI_ISL_3320846, EPI_ISL_3320850, EPI_ISL_3542603, EPI_ISL_3542605, EPI_ISL_3542609, EPI_ISL_3542613, EPI_ISL_3542616, EPI_ISL_3542619, EPI_ISL_3542622, EPI_ISL_3542627, EPI_ISL_3542630, EPI_ISL_3542635, EPI_ISL_3800972, EPI_ISL_3800983, EPI_ISL_3801229, EPI_ISL_3801234, EPI_ISL_3801235, EPI_ISL_3801240, EPI_ISL_3801246, EPI_ISL_3801248, EPI_ISL_417484, EPI_ISL_417488, EPI_ISL_417489, EPI_ISL_417490, EPI_ISL_420135, EPI_ISL_420150, EPI_ISL_4203443, EPI_ISL_4203445, EPI_ISL_4203446, EPI_ISL_4203448, EPI_ISL_4203450, EPI_ISL_4203452, EPI_ISL_4203453, EPI_ISL_4203456, EPI_ISL_4203457, EPI_ISL_4203459, EPI_ISL_4275110, EPI_ISL_4275118, EPI_ISL_4275126, EPI_ISL_4275130, EPI_ISL_4275132, EPI_ISL_4275133, EPI_ISL_4275134, EPI_ISL_4275143, EPI_ISL_4275146, EPI_ISL_4275148, EPI_ISL_4275160, EPI_ISL_4275170, EPI_ISL_471175, EPI_ISL_471177, EPI_ISL_4731542, EPI_ISL_4731546, EPI_ISL_4731548, EPI_ISL_4731549, EPI_ISL_4731551, EPI_ISL_481214, EPI_ISL_481215, EPI_ISL_481217, EPI_ISL_481218, EPI_ISL_4876209, EPI_ISL_4876210, EPI_ISL_4876211, EPI_ISL_493351, EPI_ISL_493352, EPI_ISL_493353, EPI_ISL_493354, EPI_ISL_493355, EPI_ISL_493385, EPI_ISL_493386, EPI_ISL_493387, EPI_ISL_493388, EPI_ISL_493389, EPI_ISL_500800, EPI_ISL_549029, EPI_ISL_549030, EPI_ISL_549031, EPI_ISL_549032, EPI_ISL_549033, EPI_ISL_549034, EPI_ISL_549035, EPI_ISL_5885303, EPI_ISL_5885304, EPI_ISL_5885305, EPI_ISL_5885306, EPI_ISL_5885307, EPI_ISL_5885308, EPI_ISL_5885328, EPI_ISL_590878, EPI_ISL_590900, EPI_ISL_590908, EPI_ISL_590909, EPI_ISL_590910, EPI_ISL_590913, EPI_ISL_590914, EPI_ISL_590916, EPI_ISL_590918, EPI_ISL_590923, EPI_ISL_590927, EPI_ISL_590928, EPI_ISL_590930, EPI_ISL_590934, EPI_ISL_590935, EPI_ISL_590978, EPI_ISL_590979, EPI_ISL_590980, EPI_ISL_591011, EPI_ISL_591020, EPI_ISL_635085, EPI_ISL_635093, EPI_ISL_635094, EPI_ISL_635095, EPI_ISL_635119, EPI_ISL_635129, EPI_ISL_635155, EPI_ISL_635172, EPI_ISL_635197, EPI_ISL_668401, EPI_ISL_668402, EPI_ISL_708033, EPI_ISL_708034, EPI_ISL_708052, EPI_ISL_708053, EPI_ISL_708054, EPI_ISL_708096, EPI_ISL_708118, EPI_ISL_708119, EPI_ISL_708120, EPI_ISL_708121, EPI_ISL_708171, EPI_ISL_708172, EPI_ISL_708173, EPI_ISL_708174, EPI_ISL_708175, EPI_ISL_759982, EPI_ISL_759990, EPI_ISL_775278, EPI_ISL_775284, EPI_ISL_775293, EPI_ISL_775307, EPI_ISL_775308, EPI_ISL_775316, EPI_ISL_775317, EPI_ISL_775318, EPI_ISL_775391, EPI_ISL_775392, EPI_ISL_775410, EPI_ISL_775411, EPI_ISL_775412, EPI_ISL_775413, EPI_ISL_775415, EPI_ISL_775416, EPI_ISL_775417, EPI_ISL_775418, EPI_ISL_775419, EPI_ISL_775420, EPI_ISL_775421, EPI_ISL_775422, EPI_ISL_775423, EPI_ISL_775424, EPI_ISL_775425, EPI_ISL_775426, EPI_ISL_775457, EPI_ISL_796703, EPI_ISL_842639, EPI_ISL_860220, EPI_ISL_860221, EPI_ISL_860235, EPI_ISL_860263, EPI_ISL_906821, EPI_ISL_906832, EPI_ISL_964272, EPI_ISL_964275, EPI_ISL_964278, EPI_ISL_964281, EPI_ISL_964292, EPI_ISL_964295, EPI_ISL_964955, EPI_ISL_964960, EPI_ISL_964980, EPI_ISL_964987, EPI_ISL_964998, EPI_ISL_964999, EPI_ISL_965000
Oslo University Hospital, Department of Microbiology	Norwegian Institute of Public Health, Department of Virology	Kathrine Stene-Johansen et al	EPI_ISL_4077835, EPI_ISL_4414976, EPI_ISL_4414978, EPI_ISL_4414985, EPI_ISL_4414988, EPI_ISL_4414990, EPI_ISL_4414991, EPI_ISL_4479594, EPI_ISL_4479601, EPI_ISL_4479605, EPI_ISL_4479613, EPI_ISL_4479622, EPI_ISL_4479631, EPI_ISL_4479735, EPI_ISL_4479746, EPI_ISL_4479758, EPI_ISL_4479780, EPI_ISL_4739683, EPI_ISL_5051117, EPI_ISL_5051198, EPI_ISL_5051199, EPI_ISL_5051200, EPI_ISL_5051201, EPI_ISL_5051202, EPI_ISL_5633720, EPI_ISL_5634020, EPI_ISL_5634021, EPI_ISL_5634022, EPI_ISL_5634023, EPI_ISL_5634024, EPI_ISL_5634025, EPI_ISL_5634026, EPI_ISL_5634027, EPI_ISL_5795419, EPI_ISL_5795422, EPI_ISL_5795426, EPI_ISL_5884921, EPI_ISL_6101967, EPI_ISL_6101968, EPI_ISL_6101969, EPI_ISL_6101970, EPI_ISL_6349094, EPI_ISL_6349104, EPI_ISL_6349113, EPI_ISL_6349116, EPI_ISL_6349122, EPI_ISL_6349701
Oslo University Hospital, Department of Microbiology	Norwegian Institute of Public Health, Department of Virology	Mona Holberg-Petersen et al	EPI_ISL_4112482, EPI_ISL_4112484, EPI_ISL_4112486, EPI_ISL_4112488, EPI_ISL_4112491, EPI_ISL_4112492, EPI_ISL_4112495, EPI_ISL_4112497, EPI_ISL_4112499, EPI_ISL_4112501, EPI_ISL_4112503, EPI_ISL_4112506, EPI_ISL_4112508, EPI_ISL_4112510, EPI_ISL_4112512, EPI_ISL_4112514, EPI_ISL_4112516, EPI_ISL_4112518, EPI_ISL_4112520, EPI_ISL_4112522, EPI_ISL_4112524, EPI_ISL_4112526, EPI_ISL_4112528, EPI_ISL_4112530, EPI_ISL_4112532, EPI_ISL_4112534, EPI_ISL_4112537, EPI_ISL_4112539, EPI_ISL_4112541, EPI_ISL_4112543, EPI_ISL_4112545, EPI_ISL_4112547, EPI_ISL_4112549, EPI_ISL_4112551, EPI_ISL_4112553, EPI_ISL_4112555, EPI_ISL_4112557, EPI_ISL_4112560, EPI_ISL_4112562, EPI_ISL_4112564, EPI_ISL_4112566, EPI_ISL_4112568, EPI_ISL_4112570, EPI_ISL_4112572, EPI_ISL_4112574, EPI_ISL_4112576, EPI_ISL_4112577, EPI_ISL_4112578, EPI_ISL_4112579, EPI_ISL_4112580, EPI_ISL_4112583, EPI_ISL_4112585, EPI_ISL_4112587, EPI_ISL_4112589, EPI_ISL_4112591, EPI_ISL_4112593, EPI_ISL_4112595, EPI_ISL_4112597, EPI_ISL_4112599, EPI_ISL_4112602, EPI_ISL_4112604, EPI_ISL_4112606, EPI_ISL_4112608, EPI_ISL_4112610, EPI_ISL_4112612, EPI_ISL_4112614, EPI_ISL_4112616, EPI_ISL_4112618, EPI_ISL_4112619, EPI_ISL_4112622, EPI_ISL_4112626, EPI_ISL_4112628, EPI_ISL_4112630, EPI_ISL_4112632, EPI_ISL_4112634, EPI_ISL_4112636, EPI_ISL_4112638, EPI_ISL_4112641, EPI_ISL_4112643, EPI_ISL_4112645, EPI_ISL_4112649, EPI_ISL_4112651, EPI_ISL_4112653, EPI_ISL_4112657, EPI_ISL_4112661, EPI_ISL_4112663, EPI_ISL_4112665, EPI_ISL_4112667, EPI_ISL_4112669, EPI_ISL_4112671, EPI_ISL_4112673, EPI_ISL_4112677, EPI_ISL_4112682, EPI_ISL_4112684, EPI_ISL_4112686, EPI_ISL_4112688, EPI_ISL_4112690, EPI_ISL_4112692, EPI_ISL_4112694, EPI_ISL_4112696, EPI_ISL_4112698, EPI_ISL_4112700, EPI_ISL_4112702, EPI_ISL_4112704, EPI_ISL_4112707, EPI_ISL_4112709, EPI_ISL_4112711, EPI_ISL_4112713, EPI_ISL_4112715, EPI_ISL_4112717, EPI_ISL_4112721, EPI_ISL_4112723, EPI_ISL_4112725, EPI_ISL_4112727, EPI_ISL_4112729, EPI_ISL_4112731, EPI_ISL_4112734, EPI_ISL_4112736, EPI_ISL_4112738, EPI_ISL_4112740, EPI_ISL_4112742, EPI_ISL_4112744, EPI_ISL_4112746, EPI_ISL_4112748, EPI_ISL_4112750, EPI_ISL_4112752, EPI_ISL_4112754, EPI_ISL_4112756, EPI_ISL_4112759, EPI_ISL_4112761, EPI_ISL_4112763, EPI_ISL_4112765, EPI_ISL_4112767, EPI_ISL_4112771, EPI_ISL_4112773, EPI_ISL_4112775, EPI_ISL_4112777, EPI_ISL_4112779, EPI_ISL_4112781, EPI_ISL_4112783, EPI_ISL_4112785, EPI_ISL_4112787, EPI_ISL_4112789, EPI_ISL_4112791, EPI_ISL_4112793, EPI_ISL_4112795, EPI_ISL_4112797, EPI_ISL_4112799, EPI_ISL_4112801, EPI_ISL_4112803, EPI_ISL_4112807, EPI_ISL_4112809, EPI_ISL_4112811, EPI_ISL_4112813, EPI_ISL_4112817, EPI_ISL_4112819, EPI_ISL_4112821, EPI_ISL_4112823, EPI_ISL_4112826, EPI_ISL_4112828, EPI_ISL_4112834, EPI_ISL_4112837, EPI_ISL_4112840, EPI_ISL_4112846, EPI_ISL_4112849, EPI_ISL_4112853, EPI_ISL_4112856, EPI_ISL_4112859, EPI_ISL_4112862, EPI_ISL_4112869, EPI_ISL_4112872, EPI_ISL_4112875, EPI_ISL_4112878, EPI_ISL_4112881, EPI_ISL_4112884, EPI_ISL_4112887, EPI_ISL_4112889, EPI_ISL_4112892, EPI_ISL_4112895, EPI_ISL_4112898, EPI_ISL_4112901, EPI_ISL_4112904, EPI_ISL_4112907, EPI_ISL_4112911, EPI_ISL_4112914, EPI_ISL_4112917, EPI_ISL_4112923, EPI_ISL_4112926, EPI_ISL_4112932, EPI_ISL_4112935, EPI_ISL_4112938, EPI_ISL_4112941, EPI_ISL_4112944, EPI_ISL_4112948, EPI_ISL_4112951, EPI_ISL_4112954, EPI_ISL_4112958, EPI_ISL_4112960, EPI_ISL_4112964, EPI_ISL_4112965, EPI_ISL_4112967, EPI_ISL_4112969, EPI_ISL_4112971, EPI_ISL_4112973, EPI_ISL_4112975, EPI_ISL_4112977, EPI_ISL_4112980, EPI_ISL_4112982, EPI_ISL_4112984, EPI_ISL_4112988, EPI_ISL_4112990, EPI_ISL_4112991, EPI_ISL_4112994, EPI_ISL_4112995, EPI_ISL_4112997, EPI_ISL_4112999, EPI_ISL_4113001, EPI_ISL_4113005, EPI_ISL_4113007, EPI_ISL_4113009, EPI_ISL_4113011, EPI_ISL_4113013, EPI_ISL_4113015, EPI_ISL_4113017, EPI_ISL_4113019, EPI_ISL_4113021, EPI_ISL_4113023, EPI_ISL_4113025, EPI_ISL_4113027, EPI_ISL_4113029, EPI_ISL_4113030, EPI_ISL_4113031, EPI_ISL_4113032, EPI_ISL_4113033, EPI_ISL_4113034, EPI_ISL_4113036, EPI_ISL_4113037, EPI_ISL_4113041, EPI_ISL_4113043, EPI_ISL_4113045, EPI_ISL_4113047, EPI_ISL_4113051, EPI_ISL_4113053, EPI_ISL_4113055, EPI_ISL_4113057, EPI_ISL_4113059, EPI_ISL_4113061, EPI_ISL_4113064, EPI_ISL_4113068, EPI_ISL_4113070, EPI_ISL_4113072, EPI_ISL_4113074, EPI_ISL_4113076, EPI_ISL_4113078, EPI_ISL_4113080, EPI_ISL_4113082, EPI_ISL_4113084, EPI_ISL_4113088, EPI_ISL_4113090, EPI_ISL_4113092, EPI_ISL_4113094, EPI_ISL_4113096, EPI_ISL_4113098, EPI_ISL_4113100, EPI_ISL_4113102, EPI_ISL_4113104, EPI_ISL_4113106, EPI_ISL_4113108, EPI_ISL_4113110, EPI_ISL_4113113, EPI_ISL_4113115, EPI_ISL_4113117, EPI_ISL_4113119, EPI_ISL_4113121, EPI_ISL_4113123, EPI_ISL_4113125, EPI_ISL_4113127, EPI_ISL_4113131, EPI_ISL_4113133, EPI_ISL_4113135, EPI_ISL_4113137, EPI_ISL_4113139, EPI_ISL_4113140, EPI_ISL_4113142, EPI_ISL_4113145, EPI_ISL_4113146, EPI_ISL_4113149, EPI_ISL_4113153, EPI_ISL_4113155, EPI_ISL_4113157, EPI_ISL_4113159, EPI_ISL_4113161, EPI_ISL_4113163, EPI_ISL_4113165, EPI_ISL_4113167, EPI_ISL_4113169, EPI_ISL_4113171, EPI_ISL_4113174, EPI_ISL_4113176, EPI_ISL_4113178, EPI_ISL_4113179, EPI_ISL_4113180, EPI_ISL_4113181, EPI_ISL_4113182, EPI_ISL_4113184, EPI_ISL_4113186, EPI_ISL_4113188, EPI_ISL_4113190, EPI_ISL_4113192, EPI_ISL_4113194, EPI_ISL_4113196, EPI_ISL_4113198, EPI_ISL_4113201, EPI_ISL_4113203, EPI_ISL_4113205, EPI_ISL_4113208, EPI_ISL_4113210, EPI_ISL_4113212, EPI_ISL_4113214, EPI_ISL_4113216, EPI_ISL_4113218, EPI_ISL_4113220, EPI_ISL_4113222, EPI_ISL_4113224, EPI_ISL_4113226, EPI_ISL_4113228, EPI_ISL_4113231, EPI_ISL_4113233, EPI_ISL_4113235, EPI_ISL_4113237, EPI_ISL_4113241, EPI_ISL_4113243, EPI_ISL_4113245, EPI_ISL_4113247, EPI_ISL_4113249, EPI_ISL_4113251, EPI_ISL_4113253, EPI_ISL_4113255, EPI_ISL_4113257, EPI_ISL_4113259, EPI_ISL_4113261, EPI_ISL_4113263, EPI_ISL_4113265, EPI_ISL_4113267, EPI_ISL_4113269, EPI_ISL_4113271, EPI_ISL_4113277, EPI_ISL_4113279, EPI_ISL_4113281, EPI_ISL_4113283, EPI_ISL_4113285, EPI_ISL_4113287, EPI_ISL_4113289, EPI_ISL_4113291, EPI_ISL_4113293, EPI_ISL_4113295, EPI_ISL_4113297, EPI_ISL_4113299, EPI_ISL_4113301, EPI_ISL_4113304, EPI_ISL_4113306, EPI_ISL_4113308, EPI_ISL_4113310, EPI_ISL_4113312, EPI_ISL_4113314, EPI_ISL_4113316, EPI_ISL_4113318, EPI_ISL_4113320, EPI_ISL_4113322, EPI_ISL_4113324, EPI_ISL_4113326, EPI_ISL_4113328, EPI_ISL_4113330, EPI_ISL_4113334, EPI_ISL_4113336, EPI_ISL_4113338, EPI_ISL_4113340, EPI_ISL_4113342, EPI_ISL_4113344, EPI_ISL_4113346, EPI_ISL_4113348, EPI_ISL_4113350, EPI_ISL_4113352, EPI_ISL_4113354, EPI_ISL_4113357, EPI_ISL_4113359, EPI_ISL_4113360, EPI_ISL_4113362, EPI_ISL_4113364, EPI_ISL_4113366, EPI_ISL_4113368, EPI_ISL_4113371, EPI_ISL_4113373, EPI_ISL_4113375, EPI_ISL_4113377, EPI_ISL_4113379, EPI_ISL_4113381, EPI_ISL_4113383, EPI_ISL_4113385, EPI_ISL_4113387, EPI_ISL_4113389, EPI_ISL_4113391, EPI_ISL_4113393, EPI_ISL_4113395, EPI_ISL_4113397, EPI_ISL_4113399, EPI_ISL_4113402, EPI_ISL_4113404, EPI_ISL_4113406, EPI_ISL_4113408, EPI_ISL_4113410, EPI_ISL_4113412, EPI_ISL_4113414, EPI_ISL_4113417, EPI_ISL_4113419, EPI_ISL_4113421, EPI_ISL_4113422, EPI_ISL_4113424, EPI_ISL_4113427, EPI_ISL_4113429, EPI_ISL_4113431, EPI_ISL_4113433, EPI_ISL_4113435, EPI_ISL_4113437, EPI_ISL_4113439, EPI_ISL_4113441, EPI_ISL_4113443, EPI_ISL_4113445, EPI_ISL_4113447, EPI_ISL_4113449, EPI_ISL_4113451, EPI_ISL_4113453, EPI_ISL_4113455, EPI_ISL_4113457, EPI_ISL_4113459, EPI_ISL_4113461, EPI_ISL_4113463, EPI_ISL_4113465, EPI_ISL_4113467, EPI_ISL_4113469, EPI_ISL_4113471, EPI_ISL_4113473, EPI_ISL_4113474, EPI_ISL_4113476, EPI_ISL_4113478, EPI_ISL_4113480, EPI_ISL_4113482, EPI_ISL_4113483, EPI_ISL_4113484, EPI_ISL_4113485, EPI_ISL_4113486, EPI_ISL_4113487, EPI_ISL_4113488, EPI_ISL_4113489, EPI_ISL_4113490, EPI_ISL_4113491, EPI_ISL_4113492, EPI_ISL_4113493, EPI_ISL_4113494, EPI_ISL_4113495, EPI_ISL_4113496, EPI_ISL_4113497, EPI_ISL_4113498, EPI_ISL_4113499, EPI_ISL_4113500, EPI_ISL_4113501, EPI_ISL_4113502, EPI_ISL_4113503, EPI_ISL_4113504, EPI_ISL_4113505, EPI_ISL_4113506, EPI_ISL_4113507, EPI_ISL_4113508, EPI_ISL_4113509, EPI_ISL_4113510, EPI_ISL_4113511, EPI_ISL_4113512, EPI_ISL_4113513, EPI_ISL_4113514, EPI_ISL_4113515, EPI_ISL_4113516, EPI_ISL_4113517, EPI_ISL_4113518, EPI_ISL_4113519, EPI_ISL_4113520, EPI_ISL_4113521, EPI_ISL_4113522, EPI_ISL_4113523, EPI_ISL_4113526, EPI_ISL_4113527, EPI_ISL_4113528, EPI_ISL_4113529, EPI_ISL_4113530, EPI_ISL_4113531, EPI_ISL_4113532, EPI_ISL_4113533, EPI_ISL_4113534, EPI_ISL_4113535, EPI_ISL_4113536, EPI_ISL_4113537, EPI_ISL_4113538, EPI_ISL_4113539, EPI_ISL_4113540, EPI_ISL_4113541, EPI_ISL_4113542, EPI_ISL_4113543, EPI_ISL_4113544, EPI_ISL_4113545, EPI_ISL_4113546, EPI_ISL_4113547, EPI_ISL_4113549, EPI_ISL_4113550, EPI_ISL_4113551, EPI_ISL_4113552, EPI_ISL_4113553, EPI_ISL_4113555, EPI_ISL_4113556, EPI_ISL_4113557, EPI_ISL_4113559, EPI_ISL_4113560, EPI_ISL_4113563, EPI_ISL_4113564, EPI_ISL_4113566, EPI_ISL_4113567, EPI_ISL_4113568, EPI_ISL_4113571, EPI_ISL_4113573, EPI_ISL_4113574, EPI_ISL_4113576, EPI_ISL_4113577, EPI_ISL_4113579, EPI_ISL_4113580, EPI_ISL_4113582, EPI_ISL_4113583, EPI_ISL_4113584, EPI_ISL_4113586, EPI_ISL_4113587, EPI_ISL_4113590, EPI_ISL_4113592, EPI_ISL_4113593, EPI_ISL_4113594, EPI_ISL_4113596, EPI_ISL_4113597, EPI_ISL_4113599, EPI_ISL_4113600, EPI_ISL_4113601, EPI_ISL_4113603, EPI_ISL_4113604, EPI_ISL_4113605, EPI_ISL_4113607, EPI_ISL_4113608, EPI_ISL_4113610, EPI_ISL_4113611, EPI_ISL_4113612, EPI_ISL_4113614, EPI_ISL_4113615, EPI_ISL_4113616, EPI_ISL_4113618, EPI_ISL_4113619, EPI_ISL_4113621, EPI_ISL_4113622, EPI_ISL_4113624, EPI_ISL_4113625, EPI_ISL_4113626, EPI_ISL_4113628, EPI_ISL_4113629, EPI_ISL_4113631, EPI_ISL_4113632, EPI_ISL_4113633, EPI_ISL_4113635, EPI_ISL_4113636, EPI_ISL_4113638, EPI_ISL_4113639, EPI_ISL_4113642, EPI_ISL_4113643, EPI_ISL_4113645, EPI_ISL_4113646, EPI_ISL_4113647, EPI_ISL_4113649, EPI_ISL_4113650, EPI_ISL_4113652, EPI_ISL_4113654, EPI_ISL_4113655, EPI_ISL_4113656, EPI_ISL_4113658, EPI_ISL_4113659, EPI_ISL_4113660, EPI_ISL_4113662, EPI_ISL_4113663, EPI_ISL_4113665, EPI_ISL_4113666, EPI_ISL_4113667, EPI_ISL_4113669, EPI_ISL_4113670, EPI_ISL_4113673, EPI_ISL_4113675, EPI_ISL_4113676, EPI_ISL_4113677, EPI_ISL_4113679, EPI_ISL_4113680, EPI_ISL_4113682, EPI_ISL_4113684, EPI_ISL_4113686, EPI_ISL_4113687, EPI_ISL_4113688, EPI_ISL_4113690, EPI_ISL_4113691, EPI_ISL_4113693, EPI_ISL_4113694, EPI_ISL_4113696, EPI_ISL_4113697, EPI_ISL_4113698, EPI_ISL_4113700, EPI_ISL_4113701, EPI_ISL_4113704, EPI_ISL_4113706, EPI_ISL_4113707, EPI_ISL_4113708, EPI_ISL_4113710, EPI_ISL_4113711, EPI_ISL_4113713, EPI_ISL_4113714, EPI_ISL_4113715, EPI_ISL_4113717, EPI_ISL_4113718, EPI_ISL_4113721, EPI_ISL_4113722, EPI_ISL_4113723, EPI_ISL_4113725, EPI_ISL_4113726, EPI_ISL_4113728, EPI_ISL_4113729, EPI_ISL_4113731, EPI_ISL_4113732, EPI_ISL_4113733, EPI_ISL_4113735, EPI_ISL_4113736, EPI_ISL_4113738, EPI_ISL_4113739, EPI_ISL_4113740, EPI_ISL_4113742, EPI_ISL_4113743, EPI_ISL_4113745, EPI_ISL_4113746, EPI_ISL_4113747, EPI_ISL_4113749, EPI_ISL_4113750, EPI_ISL_4113752, EPI_ISL_4113753, EPI_ISL_4113755, EPI_ISL_4113756, EPI_ISL_4113758, EPI_ISL_4113759, EPI_ISL_4113760, EPI_ISL_4113761, EPI_ISL_4113762, EPI_ISL_4113763, EPI_ISL_4113765, EPI_ISL_4113768, EPI_ISL_4113769, EPI_ISL_4113771, EPI_ISL_4113772, EPI_ISL_4113773, EPI_ISL_4113775, EPI_ISL_4113777, EPI_ISL_4113778, EPI_ISL_4113779, EPI_ISL_4113781, EPI_ISL_4113782, EPI_ISL_4113784, EPI_ISL_4113785, EPI_ISL_4113787, EPI_ISL_4113788, EPI_ISL_4113789, EPI_ISL_4113792, EPI_ISL_4113795, EPI_ISL_4113800, EPI_ISL_4113802, EPI_ISL_4113805, EPI_ISL_4113807, EPI_ISL_4113810, EPI_ISL_4113811, EPI_ISL_4113814, EPI_ISL_4113817, EPI_ISL_4113820, EPI_ISL_4113822, EPI_ISL_4113824, EPI_ISL_4113827, EPI_ISL_4113829, EPI_ISL_4113832, EPI_ISL_4113834, EPI_ISL_4113837, EPI_ISL_4113839, EPI_ISL_4113842, EPI_ISL_4113844, EPI_ISL_4113847, EPI_ISL_4113849, EPI_ISL_4113852, EPI_ISL_4113854, EPI_ISL_4113856, EPI_ISL_4113859, EPI_ISL_4113861, EPI_ISL_4113864, EPI_ISL_4113866, EPI_ISL_4113869, EPI_ISL_4113871, EPI_ISL_4113873, EPI_ISL_4113876, EPI_ISL_4113878, EPI_ISL_4113881, EPI_ISL_4113883, EPI_ISL_4113886, EPI_ISL_4113887, EPI_ISL_4113888, EPI_ISL_4113890, EPI_ISL_4113891, EPI_ISL_4113892, EPI_ISL_4113894, EPI_ISL_4113896, EPI_ISL_4113897, EPI_ISL_4113899, EPI_ISL_4113907, EPI_ISL_4113909, EPI_ISL_4113912, EPI_ISL_4113914, EPI_ISL_4113917, EPI_ISL_4113919, EPI_ISL_4113921, EPI_ISL_4113924, EPI_ISL_4113926, EPI_ISL_4113929, EPI_ISL_4113932, EPI_ISL_4113934, EPI_ISL_4113937, EPI_ISL_4113939, EPI_ISL_4113942, EPI_ISL_4113944, EPI_ISL_4113947, EPI_ISL_4113949, EPI_ISL_4113951, EPI_ISL_4113953, EPI_ISL_4113954, EPI_ISL_4113956, EPI_ISL_4113958, EPI_ISL_4113960, EPI_ISL_4113962, EPI_ISL_4113964, EPI_ISL_4113968, EPI_ISL_4113973, EPI_ISL_4113975, EPI_ISL_4113978, EPI_ISL_4113980, EPI_ISL_4113982, EPI_ISL_4113987, EPI_ISL_4113990, EPI_ISL_4113992, EPI_ISL_4113995, EPI_ISL_4113997, EPI_ISL_4113998, EPI_ISL_4114002, EPI_ISL_4114003, EPI_ISL_4114005, EPI_ISL_4114008, EPI_ISL_4114010, EPI_ISL_4114013, EPI_ISL_4114015, EPI_ISL_4114017, EPI_ISL_4114020, EPI_ISL_4114022, EPI_ISL_4114025, EPI_ISL_4114027, EPI_ISL_4114029, EPI_ISL_4114032, EPI_ISL_4114034, EPI_ISL_4114037, EPI_ISL_4114039, EPI_ISL_4114041, EPI_ISL_4114044, EPI_ISL_4114046, EPI_ISL_4114049, EPI_ISL_4114051, EPI_ISL_4114054, EPI_ISL_4114056, EPI_ISL_4114059, EPI_ISL_4114061, EPI_ISL_4114063, EPI_ISL_4114066, EPI_ISL_4114068, EPI_ISL_4114071, EPI_ISL_4114073, EPI_ISL_4114076, EPI_ISL_4114078, EPI_ISL_4114080, EPI_ISL_4114083, EPI_ISL_4114085, EPI_ISL_4114088, EPI_ISL_4114091, EPI_ISL_4114092, EPI_ISL_4114095, EPI_ISL_4114097, EPI_ISL_4114099, EPI_ISL_4114102, EPI_ISL_4114104, EPI_ISL_4114106, EPI_ISL_4114109, EPI_ISL_4114111, EPI_ISL_4114113, EPI_ISL_4114116, EPI_ISL_4114118, EPI_ISL_4114120, EPI_ISL_4114123, EPI_ISL_4114125, EPI_ISL_4114128, EPI_ISL_4114131, EPI_ISL_4114133, EPI_ISL_4114136, EPI_ISL_4114138, EPI_ISL_4114140, EPI_ISL_4114143, EPI_ISL_4114145, EPI_ISL_4114146, EPI_ISL_4114149, EPI_ISL_4114152, EPI_ISL_4114154, EPI_ISL_4114157, EPI_ISL_4114159, EPI_ISL_4114160, EPI_ISL_4114163, EPI_ISL_4114166, EPI_ISL_4114169, EPI_ISL_4114171, EPI_ISL_4114172, EPI_ISL_4114175, EPI_ISL_4114177, EPI_ISL_4114180, EPI_ISL_4114182, EPI_ISL_4114184, EPI_ISL_4114187, EPI_ISL_4114189, EPI_ISL_4114191, EPI_ISL_4114196, EPI_ISL_4114199, EPI_ISL_4114201, EPI_ISL_4114203, EPI_ISL_4114206, EPI_ISL_4114208, EPI_ISL_4114211, EPI_ISL_4114213, EPI_ISL_4114215, EPI_ISL_4114218, EPI_ISL_4114220, EPI_ISL_4114222, EPI_ISL_4114224, EPI_ISL_4114229, EPI_ISL_4114232, EPI_ISL_4114237, EPI_ISL_4114239, EPI_ISL_4114241, EPI_ISL_4114244, EPI_ISL_4114246, EPI_ISL_4114249, EPI_ISL_4114251, EPI_ISL_4114254, EPI_ISL_4114256, EPI_ISL_4114258, EPI_ISL_4114261, EPI_ISL_4114263, EPI_ISL_4114266, EPI_ISL_4114269, EPI_ISL_4114271, EPI_ISL_4114273, EPI_ISL_4114276, EPI_ISL_4114278, EPI_ISL_4114281, EPI_ISL_4114283, EPI_ISL_4114285, EPI_ISL_4114288, EPI_ISL_4114290, EPI_ISL_4114292, EPI_ISL_4114297, EPI_ISL_4114300, EPI_ISL_4114302, EPI_ISL_4114305, EPI_ISL_4114307, EPI_ISL_4114309, EPI_ISL_4114312, EPI_ISL_4114317, EPI_ISL_4114319, EPI_ISL_4114321, EPI_ISL_4114324, EPI_ISL_4114326, EPI_ISL_4114328, EPI_ISL_4114332, EPI_ISL_4114336, EPI_ISL_4114338, EPI_ISL_4114341, EPI_ISL_4114343, EPI_ISL_4114345, EPI_ISL_4114347, EPI_ISL_4114350, EPI_ISL_4114352, EPI_ISL_4114355, EPI_ISL_4114357, EPI_ISL_4114359, EPI_ISL_4114362, EPI_ISL_4114364, EPI_ISL_4114366, EPI_ISL_4114369, EPI_ISL_4114372, EPI_ISL_4114374, EPI_ISL_4114376, EPI_ISL_4114379, EPI_ISL_4114381, EPI_ISL_4114383, EPI_ISL_4114391, EPI_ISL_4114393, EPI_ISL_4114395, EPI_ISL_4114398, EPI_ISL_4114400, EPI_ISL_4114402, EPI_ISL_4114405, EPI_ISL_4114408, EPI_ISL_4114411, EPI_ISL_4114413, EPI_ISL_4114415, EPI_ISL_4114417, EPI_ISL_4114420, EPI_ISL_4114422, EPI_ISL_4114426, EPI_ISL_4114428, EPI_ISL_4114430, EPI_ISL_4114433, EPI_ISL_4114434, EPI_ISL_4114436, EPI_ISL_4114440, EPI_ISL_4114442, EPI_ISL_4114445, EPI_ISL_4114447, EPI_ISL_4114450, EPI_ISL_4114452, EPI_ISL_4114454, EPI_ISL_4114457, EPI_ISL_4114459, EPI_ISL_4114462, EPI_ISL_4114464, EPI_ISL_4114467, EPI_ISL_4114474, EPI_ISL_4114476, EPI_ISL_4114479, EPI_ISL_4114481, EPI_ISL_4114482, EPI_ISL_4114485, EPI_ISL_4114487, EPI_ISL_4114490, EPI_ISL_4114492, EPI_ISL_4114494, EPI_ISL_4114497, EPI_ISL_4114499, EPI_ISL_4114502, EPI_ISL_4114504, EPI_ISL_4114506, EPI_ISL_4114509, EPI_ISL_4114511, EPI_ISL_4114514, EPI_ISL_4114521, EPI_ISL_4114523, EPI_ISL_4114526, EPI_ISL_4114528, EPI_ISL_4114529, EPI_ISL_4114532, EPI_ISL_4114534, EPI_ISL_4114538, EPI_ISL_4114540, EPI_ISL_4114542, EPI_ISL_4114545, EPI_ISL_4114547, EPI_ISL_4114550, EPI_ISL_4114552, EPI_ISL_4114554, EPI_ISL_4114557, EPI_ISL_4114558, EPI_ISL_4114561, EPI_ISL_4114564, EPI_ISL_4114566, EPI_ISL_4114571, EPI_ISL_4114574, EPI_ISL_4114576, EPI_ISL_4114577, EPI_ISL_4114580, EPI_ISL_4114582, EPI_ISL_4114585, EPI_ISL_4114587, EPI_ISL_4114589, EPI_ISL_4114592, EPI_ISL_4114595, EPI_ISL_4114598, EPI_ISL_4114600, EPI_ISL_4114602, EPI_ISL_4114605, EPI_ISL_4114607, EPI_ISL_4114609, EPI_ISL_4114612, EPI_ISL_4114614, EPI_ISL_4114617, EPI_ISL_4114619, EPI_ISL_4114622, EPI_ISL_4114623, EPI_ISL_4114626, EPI_ISL_4114628, EPI_ISL_4114631, EPI_ISL_4114634, EPI_ISL_4114636, EPI_ISL_4114638, EPI_ISL_4114641, EPI_ISL_4114643, EPI_ISL_4114645, EPI_ISL_4114648, EPI_ISL_4114650, EPI_ISL_4114653, EPI_ISL_4114656, EPI_ISL_4114659, EPI_ISL_4114661, EPI_ISL_4114666, EPI_ISL_4114668, EPI_ISL_4114671, EPI_ISL_4114674, EPI_ISL_4114676, EPI_ISL_4114681, EPI_ISL_4114683, EPI_ISL_4114686, EPI_ISL_4114688, EPI_ISL_4114692, EPI_ISL_4114694, EPI_ISL_4114696, EPI_ISL_4114699, EPI_ISL_4114701, EPI_ISL_4114704, EPI_ISL_4114706, EPI_ISL_4114713, EPI_ISL_4114715, EPI_ISL_4114718, EPI_ISL_4114720, EPI_ISL_4114723, EPI_ISL_4114725, EPI_ISL_4114728, EPI_ISL_4114729, EPI_ISL_4114733, EPI_ISL_4114735, EPI_ISL_4114737, EPI_ISL_4114742, EPI_ISL_4114745, EPI_ISL_4114746, EPI_ISL_4114748, EPI_ISL_4114751, EPI_ISL_4114753, EPI_ISL_4114756, EPI_ISL_4114758, EPI_ISL_4114761, EPI_ISL_4114763, EPI_ISL_4114765, EPI_ISL_4114769, EPI_ISL_4114771, EPI_ISL_4114774, EPI_ISL_4114776, EPI_ISL_4114779, EPI_ISL_4114780, EPI_ISL_4114782, EPI_ISL_4114785, EPI_ISL_4114787, EPI_ISL_4114791, EPI_ISL_4114793, EPI_ISL_4114796, EPI_ISL_4114798, EPI_ISL_4114799, EPI_ISL_4114802, EPI_ISL_4114804, EPI_ISL_4114807, EPI_ISL_4114810, EPI_ISL_4114813, EPI_ISL_4114815, EPI_ISL_4114818, EPI_ISL_4114820, EPI_ISL_4114823, EPI_ISL_4114825, EPI_ISL_4114827, EPI_ISL_4114830, EPI_ISL_4114832, EPI_ISL_4114834, EPI_ISL_4114836, EPI_ISL_4114839, EPI_ISL_4114840, EPI_ISL_4114844, EPI_ISL_4114846, EPI_ISL_4114848, EPI_ISL_4114850, EPI_ISL_4114852, EPI_ISL_4114855, EPI_ISL_4114858, EPI_ISL_4114861, EPI_ISL_4114862, EPI_ISL_4114866, EPI_ISL_4114868, EPI_ISL_4114870, EPI_ISL_4114873, EPI_ISL_4114875, EPI_ISL_4114878, EPI_ISL_4114880, EPI_ISL_4114883, EPI_ISL_4114885, EPI_ISL_4114887, EPI_ISL_4114890, EPI_ISL_4114892, EPI_ISL_4114895, EPI_ISL_4114897, EPI_ISL_4114899, EPI_ISL_4114902, EPI_ISL_4114904, EPI_ISL_4114907, EPI_ISL_4114909, EPI_ISL_4114912, EPI_ISL_4114914, EPI_ISL_4114916, EPI_ISL_4114919, EPI_ISL_4114921, EPI_ISL_4114923, EPI_ISL_4114926, EPI_ISL_4114930, EPI_ISL_4114932, EPI_ISL_4114935, EPI_ISL_4114937, EPI_ISL_4114940, EPI_ISL_4114942, EPI_ISL_4114945, EPI_ISL_4114947, EPI_ISL_4114949, EPI_ISL_4114952, EPI_ISL_4114954, EPI_ISL_4114956, EPI_ISL_4114959, EPI_ISL_4114961, EPI_ISL_4114964, EPI_ISL_4114966, EPI_ISL_4114969, EPI_ISL_4114971, EPI_ISL_4114973, EPI_ISL_4114976, EPI_ISL_4114978, EPI_ISL_4114981, EPI_ISL_4114985, EPI_ISL_4114987, EPI_ISL_4114989, EPI_ISL_4114992, EPI_ISL_4114994, EPI_ISL_4114997, EPI_ISL_4115000, EPI_ISL_4115003, EPI_ISL_4115005, EPI_ISL_4115008, EPI_ISL_4115010, EPI_ISL_4115012, EPI_ISL_4115015, EPI_ISL_4115018, EPI_ISL_4115020, EPI_ISL_4115022, EPI_ISL_4115025, EPI_ISL_4115030, EPI_ISL_4115032, EPI_ISL_4115034, EPI_ISL_4115037, EPI_ISL_4115039, EPI_ISL_4115042, EPI_ISL_4115044, EPI_ISL_4115047, EPI_ISL_4115049, EPI_ISL_4115052, EPI_ISL_4115054, EPI_ISL_4115056, EPI_ISL_4115059, EPI_ISL_4115061, EPI_ISL_4115064, EPI_ISL_4115066, EPI_ISL_4115068, EPI_ISL_4115074, EPI_ISL_4115077, EPI_ISL_4115079, EPI_ISL_4115081, EPI_ISL_4115084, EPI_ISL_4115086, EPI_ISL_4115089, EPI_ISL_4115091, EPI_ISL_4115094, EPI_ISL_4115096, EPI_ISL_4115100, EPI_ISL_4115102, EPI_ISL_4115104, EPI_ISL_4115106, EPI_ISL_4115108, EPI_ISL_4115110, EPI_ISL_4115114, EPI_ISL_4115116, EPI_ISL_4115118, EPI_ISL_4115120, EPI_ISL_4115122, EPI_ISL_4115124, EPI_ISL_4115126, EPI_ISL_4115128, EPI_ISL_4115132, EPI_ISL_4115134, EPI_ISL_4115136, EPI_ISL_4115138, EPI_ISL_4115140, EPI_ISL_4115142, EPI_ISL_4115145, EPI_ISL_4115146, EPI_ISL_4115147, EPI_ISL_4115148, EPI_ISL_4115149, EPI_ISL_4115151, EPI_ISL_4115153, EPI_ISL_4115155, EPI_ISL_4115157, EPI_ISL_4115159, EPI_ISL_4115161, EPI_ISL_4115163, EPI_ISL_4115165, EPI_ISL_4115167, EPI_ISL_4115169, EPI_ISL_4115173, EPI_ISL_4115175, EPI_ISL_4115177, EPI_ISL_4115179, EPI_ISL_4115181, EPI_ISL_4115183, EPI_ISL_4115185, EPI_ISL_4115187, EPI_ISL_4115189, EPI_ISL_4115191, EPI_ISL_4115193, EPI_ISL_4115195, EPI_ISL_4115198, EPI_ISL_4115200, EPI_ISL_4115202, EPI_ISL_4115203, EPI_ISL_4115205, EPI_ISL_4115207, EPI_ISL_4115210, EPI_ISL_4115212, EPI_ISL_4115214, EPI_ISL_4115216, EPI_ISL_4115218, EPI_ISL_4115220, EPI_ISL_4115222, EPI_ISL_4115224, EPI_ISL_4115226, EPI_ISL_4115228, EPI_ISL_4115230, EPI_ISL_4115232, EPI_ISL_4115234, EPI_ISL_4115236, EPI_ISL_4115238, EPI_ISL_4115241, EPI_ISL_4115242, EPI_ISL_4115245, EPI_ISL_4115247, EPI_ISL_4115249, EPI_ISL_4115251, EPI_ISL_4115253, EPI_ISL_4115257, EPI_ISL_4115259, EPI_ISL_4115261, EPI_ISL_4115263, EPI_ISL_4115265, EPI_ISL_4115267, EPI_ISL_4115269, EPI_ISL_4115271, EPI_ISL_4115273, EPI_ISL_4115275, EPI_ISL_4115277, EPI_ISL_4115279, EPI_ISL_4115281, EPI_ISL_4115285, EPI_ISL_4115287, EPI_ISL_4115295, EPI_ISL_4115297, EPI_ISL_4115304, EPI_ISL_4115306, EPI_ISL_4115308, EPI_ISL_4115310, EPI_ISL_4115312, EPI_ISL_4115314, EPI_ISL_4115316, EPI_ISL_4115318, EPI_ISL_4115322, EPI_ISL_4115324, EPI_ISL_4115326, EPI_ISL_4115331, EPI_ISL_4115334, EPI_ISL_4115337, EPI_ISL_4115340, EPI_ISL_4115343, EPI_ISL_4115346, EPI_ISL_4115349, EPI_ISL_4115352, EPI_ISL_4115355, EPI_ISL_4115358, EPI_ISL_4115361, EPI_ISL_4115364, EPI_ISL_4115367, EPI_ISL_4115372, EPI_ISL_4115375, EPI_ISL_4115378, EPI_ISL_4115381, EPI_ISL_4115387, EPI_ISL_4115390, EPI_ISL_4115393, EPI_ISL_4115396, EPI_ISL_4115399, EPI_ISL_4115405, EPI_ISL_4115408, EPI_ISL_4115411, EPI_ISL_4115414, EPI_ISL_4115417, EPI_ISL_4115420, EPI_ISL_4115423, EPI_ISL_4115427, EPI_ISL_4115430, EPI_ISL_4115432, EPI_ISL_4115435, EPI_ISL_4115438, EPI_ISL_4115441, EPI_ISL_4115444, EPI_ISL_4115451, EPI_ISL_4115454, EPI_ISL_4115457, EPI_ISL_4115460, EPI_ISL_4115463, EPI_ISL_4115466, EPI_ISL_4115469, EPI_ISL_4115472, EPI_ISL_4115474, EPI_ISL_4115476, EPI_ISL_4115478, EPI_ISL_4115480, EPI_ISL_4115482, EPI_ISL_4115484, EPI_ISL_4115486, EPI_ISL_4115488, EPI_ISL_4115490, EPI_ISL_4115492, EPI_ISL_4115494, EPI_ISL_4115496, EPI_ISL_4115498, EPI_ISL_4115500, EPI_ISL_4115502, EPI_ISL_4115504, EPI_ISL_4115506, EPI_ISL_4115508, EPI_ISL_4115510, EPI_ISL_4115512, EPI_ISL_4115514, EPI_ISL_4115516, EPI_ISL_4115518, EPI_ISL_4115520, EPI_ISL_4115522, EPI_ISL_4115525, EPI_ISL_4115527, EPI_ISL_4115529, EPI_ISL_4115531, EPI_ISL_4115533, EPI_ISL_4115535, EPI_ISL_4115537, EPI_ISL_4115539, EPI_ISL_4115541, EPI_ISL_4115543, EPI_ISL_4115547, EPI_ISL_4115549, EPI_ISL_4115551, EPI_ISL_4115553, EPI_ISL_4115555, EPI_ISL_4115557, EPI_ISL_4115558, EPI_ISL_4115560, EPI_ISL_4115564, EPI_ISL_4115566, EPI_ISL_4115568, EPI_ISL_4115570, EPI_ISL_4115572, EPI_ISL_4115574, EPI_ISL_4115576, EPI_ISL_4115578, EPI_ISL_4115580, EPI_ISL_4115582, EPI_ISL_4115584, EPI_ISL_4115586, EPI_ISL_4115588, EPI_ISL_4115591, EPI_ISL_4115594, EPI_ISL_4115597, EPI_ISL_4115599, EPI_ISL_4115601, EPI_ISL_4115603, EPI_ISL_4115604, EPI_ISL_4115606, EPI_ISL_4115608, EPI_ISL_4115610, EPI_ISL_4115612, EPI_ISL_4115614, EPI_ISL_4115616, EPI_ISL_4115619, EPI_ISL_4115620, EPI_ISL_4115623, EPI_ISL_4115625, EPI_ISL_4115627, EPI_ISL_4115629, EPI_ISL_4115634, EPI_ISL_4115636, EPI_ISL_4115638, EPI_ISL_4115640, EPI_ISL_4115642, EPI_ISL_4115644, EPI_ISL_4115646, EPI_ISL_4115649, EPI_ISL_4115651, EPI_ISL_4115653, EPI_ISL_4115655, EPI_ISL_4115657, EPI_ISL_4115659, EPI_ISL_4115661, EPI_ISL_4115663, EPI_ISL_4115665, EPI_ISL_4115667, EPI_ISL_4115671, EPI_ISL_4115673, EPI_ISL_4115675, EPI_ISL_4115681, EPI_ISL_4115683, EPI_ISL_4115685, EPI_ISL_4115687, EPI_ISL_4115689, EPI_ISL_4115691, EPI_ISL_4115693, EPI_ISL_4115695, EPI_ISL_4115697, EPI_ISL_4115699, EPI_ISL_4115701, EPI_ISL_4115703, EPI_ISL_4115705, EPI_ISL_4115706, EPI_ISL_4115708, EPI_ISL_4115710, EPI_ISL_4115712, EPI_ISL_4115714, EPI_ISL_4115716, EPI_ISL_4115718, EPI_ISL_4115721, EPI_ISL_4115723, EPI_ISL_4115729, EPI_ISL_4115732, EPI_ISL_4115736, EPI_ISL_4115739, EPI_ISL_4115741, EPI_ISL_4115747, EPI_ISL_4115750, EPI_ISL_4115753, EPI_ISL_4115756, EPI_ISL_4115759, EPI_ISL_4115761, EPI_ISL_4115764, EPI_ISL_4115767, EPI_ISL_4115770, EPI_ISL_4115773, EPI_ISL_4115776, EPI_ISL_4115779, EPI_ISL_4115784, EPI_ISL_4115787, EPI_ISL_4115790, EPI_ISL_4115792, EPI_ISL_4115795, EPI_ISL_4115798, EPI_ISL_4115801, EPI_ISL_4115804, EPI_ISL_4115807, EPI_ISL_4115809, EPI_ISL_4115812, EPI_ISL_4115815, EPI_ISL_4115818, EPI_ISL_4115821, EPI_ISL_4115824, EPI_ISL_4115826, EPI_ISL_4115832, EPI_ISL_4115835, EPI_ISL_4115837, EPI_ISL_4115840, EPI_ISL_4115843, EPI_ISL_4115846, EPI_ISL_4115849, EPI_ISL_4115851, EPI_ISL_4115858, EPI_ISL_4115861, EPI_ISL_4115863, EPI_ISL_4115866, EPI_ISL_4115869, EPI_ISL_4115872, EPI_ISL_4115875, EPI_ISL_4115877, EPI_ISL_4115880, EPI_ISL_4115882, EPI_ISL_4115886, EPI_ISL_4115889, EPI_ISL_4115892, EPI_ISL_4115894, EPI_ISL_4115897, EPI_ISL_4115900, EPI_ISL_4115903, EPI_ISL_4115906, EPI_ISL_4115909, EPI_ISL_4115911, EPI_ISL_4115913, EPI_ISL_4115915, EPI_ISL_4115917, EPI_ISL_4115919, EPI_ISL_4115921, EPI_ISL_4115925, EPI_ISL_4115927, EPI_ISL_4115931, EPI_ISL_4115935, EPI_ISL_4115937, EPI_ISL_4115939, EPI_ISL_4115941, EPI_ISL_4115943, EPI_ISL_4115945, EPI_ISL_4115946, EPI_ISL_4115948, EPI_ISL_4115950, EPI_ISL_4115952, EPI_ISL_4115954, EPI_ISL_4115956, EPI_ISL_4115958, EPI_ISL_4115960, EPI_ISL_4115962, EPI_ISL_4115964, EPI_ISL_4115967, EPI_ISL_4115969, EPI_ISL_4115971, EPI_ISL_4115973, EPI_ISL_4115975, EPI_ISL_4115977, EPI_ISL_4115978, EPI_ISL_4115981, EPI_ISL_4115983, EPI_ISL_4115985, EPI_ISL_4115987, EPI_ISL_4115989, EPI_ISL_4115990, EPI_ISL_4115992, EPI_ISL_4115994, EPI_ISL_4115996, EPI_ISL_4115998, EPI_ISL_4116000, EPI_ISL_4116002, EPI_ISL_4116004, EPI_ISL_4116006, EPI_ISL_4116008, EPI_ISL_4116010, EPI_ISL_4116012, EPI_ISL_4116014, EPI_ISL_4116016, EPI_ISL_4116017, EPI_ISL_4116019, EPI_ISL_4116021, EPI_ISL_4116025, EPI_ISL_4116027, EPI_ISL_4116029, EPI_ISL_4116031, EPI_ISL_4116033, EPI_ISL_4116035, EPI_ISL_4116037, EPI_ISL_4116039, EPI_ISL_4116041, EPI_ISL_4116043, EPI_ISL_4116046, EPI_ISL_4116048, EPI_ISL_4116050, EPI_ISL_4116052, EPI_ISL_4116054, EPI_ISL_4116056, EPI_ISL_4116058, EPI_ISL_4116059, EPI_ISL_4116061, EPI_ISL_4116063, EPI_ISL_4116065, EPI_ISL_4116067, EPI_ISL_4116071, EPI_ISL_4116073, EPI_ISL_4116075, EPI_ISL_4116077, EPI_ISL_4116079, EPI_ISL_4116081, EPI_ISL_4116083, EPI_ISL_4116085, EPI_ISL_4116088, EPI_ISL_4116090, EPI_ISL_4116092, EPI_ISL_4116094, EPI_ISL_4116096, EPI_ISL_4116099, EPI_ISL_4116101, EPI_ISL_4116103, EPI_ISL_4116105, EPI_ISL_4116107, EPI_ISL_4116109, EPI_ISL_4116111, EPI_ISL_4116113, EPI_ISL_4116115, EPI_ISL_4116117, EPI_ISL_4116120, EPI_ISL_4116122, EPI_ISL_4116124, EPI_ISL_4116126, EPI_ISL_4116128, EPI_ISL_4116132, EPI_ISL_4116136, EPI_ISL_4116138, EPI_ISL_4116140, EPI_ISL_4116142, EPI_ISL_4116144, EPI_ISL_4116147, EPI_ISL_4116151, EPI_ISL_4116153, EPI_ISL_4116155, EPI_ISL_4116159, EPI_ISL_4116161, EPI_ISL_4116163, EPI_ISL_4116165, EPI_ISL_4116169, EPI_ISL_4116171, EPI_ISL_4116173, EPI_ISL_4116175, EPI_ISL_4116177, EPI_ISL_4116180, EPI_ISL_4116182, EPI_ISL_4116184, EPI_ISL_4116186, EPI_ISL_4116190, EPI_ISL_4116192, EPI_ISL_4116194, EPI_ISL_4116196, EPI_ISL_4116198, EPI_ISL_4116200, EPI_ISL_4116202, EPI_ISL_4116204, EPI_ISL_4116206, EPI_ISL_4116208, EPI_ISL_4116210, EPI_ISL_4116212, EPI_ISL_4116214, EPI_ISL_4116216, EPI_ISL_4116218, EPI_ISL_4116220, EPI_ISL_4116222, EPI_ISL_4116224, EPI_ISL_4116226, EPI_ISL_4116228, EPI_ISL_4116230, EPI_ISL_4116232, EPI_ISL_4116234, EPI_ISL_4116236, EPI_ISL_4116238, EPI_ISL_4116240, EPI_ISL_4116241, EPI_ISL_4116242, EPI_ISL_4116243, EPI_ISL_4116244, EPI_ISL_4116246, EPI_ISL_4116248, EPI_ISL_4116250, EPI_ISL_4116252, EPI_ISL_4116254, EPI_ISL_4116256, EPI_ISL_4116258, EPI_ISL_4116260, EPI_ISL_4116262, EPI_ISL_4116264, EPI_ISL_4116266, EPI_ISL_4116268, EPI_ISL_4116270, EPI_ISL_4116272, EPI_ISL_4116274, EPI_ISL_4116276, EPI_ISL_4116278, EPI_ISL_4116280, EPI_ISL_4116282, EPI_ISL_4116284, EPI_ISL_4116286, EPI_ISL_4116288, EPI_ISL_4116290, EPI_ISL_4116292, EPI_ISL_4116294, EPI_ISL_4116296, EPI_ISL_4116298, EPI_ISL_4116300, EPI_ISL_4116302, EPI_ISL_4116304, EPI_ISL_4116306, EPI_ISL_4116308, EPI_ISL_4116310, EPI_ISL_4116312, EPI_ISL_4116314, EPI_ISL_4116316, EPI_ISL_4116318, EPI_ISL_4116320, EPI_ISL_4116322, EPI_ISL_4116324, EPI_ISL_4116326, EPI_ISL_4116328, EPI_ISL_4116330, EPI_ISL_4116332, EPI_ISL_4116334, EPI_ISL_4116336, EPI_ISL_4116338, EPI_ISL_4116340, EPI_ISL_4116342, EPI_ISL_4116344, EPI_ISL_4116346, EPI_ISL_4116348, EPI_ISL_4116350, EPI_ISL_4116352, EPI_ISL_4116354, EPI_ISL_4116356, EPI_ISL_4116358, EPI_ISL_4116360, EPI_ISL_4116362, EPI_ISL_4116364, EPI_ISL_4116366, EPI_ISL_4116369, EPI_ISL_4116371, EPI_ISL_4116373, EPI_ISL_4116375, EPI_ISL_4116377, EPI_ISL_4116379, EPI_ISL_4116381, EPI_ISL_4116383, EPI_ISL_4116385, EPI_ISL_4116387, EPI_ISL_4116389, EPI_ISL_4116391, EPI_ISL_4116393, EPI_ISL_4116395, EPI_ISL_4116397, EPI_ISL_4116399, EPI_ISL_4116401, EPI_ISL_4116403, EPI_ISL_4116405, EPI_ISL_4116408, EPI_ISL_4116412, EPI_ISL_4116414, EPI_ISL_4116416, EPI_ISL_4116418, EPI_ISL_4116420, EPI_ISL_4116422, EPI_ISL_4116424, EPI_ISL_4116427, EPI_ISL_4116429, EPI_ISL_4116431, EPI_ISL_4116433, EPI_ISL_4116435, EPI_ISL_4116437, EPI_ISL_4116439, EPI_ISL_4116441, EPI_ISL_4116443, EPI_ISL_4116445, EPI_ISL_4116447, EPI_ISL_4116449, EPI_ISL_4116451, EPI_ISL_4116453, EPI_ISL_4116455, EPI_ISL_4116457, EPI_ISL_4116459, EPI_ISL_4116461, EPI_ISL_4116463, EPI_ISL_4116465, EPI_ISL_4116467, EPI_ISL_4116469, EPI_ISL_4116471, EPI_ISL_4116473, EPI_ISL_4116475, EPI_ISL_4116477, EPI_ISL_4116479, EPI_ISL_4116481, EPI_ISL_4116483, EPI_ISL_4116485, EPI_ISL_4116487, EPI_ISL_4116489, EPI_ISL_4116491, EPI_ISL_4116493, EPI_ISL_4116495, EPI_ISL_4116497, EPI_ISL_4116499, EPI_ISL_4116501, EPI_ISL_4116503, EPI_ISL_4116505, EPI_ISL_4116507, EPI_ISL_4116510, EPI_ISL_4116514, EPI_ISL_4116516, EPI_ISL_4116518, EPI_ISL_4116519, EPI_ISL_4116522, EPI_ISL_4116524, EPI_ISL_4116526, EPI_ISL_4116527, EPI_ISL_4116530, EPI_ISL_4116532, EPI_ISL_4116534, EPI_ISL_4116536, EPI_ISL_4116538, EPI_ISL_4116540, EPI_ISL_4116542, EPI_ISL_4116544, EPI_ISL_4116546, EPI_ISL_4116548, EPI_ISL_4116550, EPI_ISL_4116552, EPI_ISL_4116554, EPI_ISL_4116556, EPI_ISL_4116560, EPI_ISL_4116562, EPI_ISL_4116564, EPI_ISL_4116567, EPI_ISL_4116569, EPI_ISL_4116571, EPI_ISL_4116573, EPI_ISL_4116575, EPI_ISL_4116577, EPI_ISL_4116579, EPI_ISL_4116581, EPI_ISL_4116583, EPI_ISL_4116585, EPI_ISL_4116587, EPI_ISL_4116589, EPI_ISL_4116591, EPI_ISL_4116593, EPI_ISL_4116595, EPI_ISL_4116597, EPI_ISL_4116599, EPI_ISL_4116601, EPI_ISL_4116603, EPI_ISL_4116605, EPI_ISL_4116607, EPI_ISL_4116609, EPI_ISL_4116611, EPI_ISL_4116614, EPI_ISL_4116616, EPI_ISL_4116618, EPI_ISL_4116620, EPI_ISL_4116622, EPI_ISL_4116624, EPI_ISL_4116626, EPI_ISL_4116628, EPI_ISL_4116630, EPI_ISL_4116632, EPI_ISL_4116634, EPI_ISL_4116637, EPI_ISL_4116639, EPI_ISL_4116641, EPI_ISL_4116643, EPI_ISL_4116645, EPI_ISL_4116647, EPI_ISL_4116649, EPI_ISL_4116651, EPI_ISL_4116653, EPI_ISL_4116655, EPI_ISL_4116657, EPI_ISL_4116659, EPI_ISL_4116663, EPI_ISL_4116665, EPI_ISL_4116667, EPI_ISL_4116669, EPI_ISL_4116671, EPI_ISL_4116673, EPI_ISL_4116675, EPI_ISL_4116678, EPI_ISL_4116682, EPI_ISL_4116684, EPI_ISL_4116686, EPI_ISL_4116690, EPI_ISL_4116692, EPI_ISL_4116697, EPI_ISL_4116699, EPI_ISL_4116703, EPI_ISL_4116705, EPI_ISL_4116707, EPI_ISL_4116709, EPI_ISL_4116711, EPI_ISL_4116713, EPI_ISL_4116715, EPI_ISL_4116717, EPI_ISL_4116719, EPI_ISL_4116721, EPI_ISL_4116723, EPI_ISL_4116725, EPI_ISL_4116727, EPI_ISL_4116729, EPI_ISL_4116731, EPI_ISL_4116733, EPI_ISL_4116735, EPI_ISL_4116737, EPI_ISL_4116739, EPI_ISL_4116741, EPI_ISL_4116743, EPI_ISL_4116745, EPI_ISL_4116747, EPI_ISL_4116752, EPI_ISL_4116753, EPI_ISL_4116755, EPI_ISL_4116762, EPI_ISL_4116764, EPI_ISL_4116768, EPI_ISL_4116771, EPI_ISL_4116773, EPI_ISL_4116777, EPI_ISL_4116779, EPI_ISL_4116781, EPI_ISL_4116783, EPI_ISL_4116785, EPI_ISL_4116787, EPI_ISL_4116789, EPI_ISL_4116791, EPI_ISL_4116793, EPI_ISL_4116795, EPI_ISL_4116798, EPI_ISL_4116800, EPI_ISL_4116802, EPI_ISL_4116804, EPI_ISL_4116806, EPI_ISL_4116808, EPI_ISL_4116809, EPI_ISL_4116812, EPI_ISL_4116814, EPI_ISL_4116816, EPI_ISL_4116818, EPI_ISL_4116819, EPI_ISL_4116820, EPI_ISL_4116822, EPI_ISL_4116823, EPI_ISL_4116824, EPI_ISL_4116825, EPI_ISL_4116826, EPI_ISL_4116827, EPI_ISL_4116828, EPI_ISL_4116829, EPI_ISL_4116830, EPI_ISL_4116831, EPI_ISL_4116832, EPI_ISL_4116833, EPI_ISL_4116834, EPI_ISL_4116835, EPI_ISL_4116836, EPI_ISL_4116837, EPI_ISL_4116838, EPI_ISL_4116839, EPI_ISL_4116840, EPI_ISL_4116841, EPI_ISL_4116842, EPI_ISL_4116843, EPI_ISL_4116844, EPI_ISL_4116845, EPI_ISL_4116846, EPI_ISL_4116847, EPI_ISL_4116848, EPI_ISL_4116849, EPI_ISL_4116850, EPI_ISL_4116851, EPI_ISL_4116852, EPI_ISL_4116853, EPI_ISL_4116854, EPI_ISL_4116855, EPI_ISL_4116856, EPI_ISL_4116857, EPI_ISL_4116858, EPI_ISL_4116860, EPI_ISL_4116861, EPI_ISL_4116862, EPI_ISL_4116863, EPI_ISL_4116864, EPI_ISL_4116865, EPI_ISL_4116866, EPI_ISL_4116867, EPI_ISL_4116868, EPI_ISL_4116869, EPI_ISL_4116870, EPI_ISL_4116871, EPI_ISL_4116872, EPI_ISL_4116874, EPI_ISL_4116875, EPI_ISL_4116876, EPI_ISL_4116877, EPI_ISL_4116878, EPI_ISL_4116879, EPI_ISL_4116880, EPI_ISL_4116881, EPI_ISL_4116882, EPI_ISL_4116885, EPI_ISL_4116887, EPI_ISL_4116888, EPI_ISL_4116890, EPI_ISL_4116893, EPI_ISL_4116894, EPI_ISL_4116897, EPI_ISL_4116898, EPI_ISL_4116900, EPI_ISL_4116902, EPI_ISL_4116904, EPI_ISL_4116906, EPI_ISL_4116908, EPI_ISL_4116910, EPI_ISL_4116912, EPI_ISL_4116914, EPI_ISL_4116916, EPI_ISL_4116918, EPI_ISL_4116922, EPI_ISL_4116924, EPI_ISL_4116926, EPI_ISL_4116928, EPI_ISL_4116930, EPI_ISL_4116932, EPI_ISL_4116934, EPI_ISL_4116936, EPI_ISL_4116938, EPI_ISL_4116940, EPI_ISL_4116942, EPI_ISL_4116945, EPI_ISL_4116946, EPI_ISL_4116948, EPI_ISL_4116950, EPI_ISL_4116952, EPI_ISL_4116954, EPI_ISL_4116956, EPI_ISL_4116958, EPI_ISL_4116960, EPI_ISL_4116962, EPI_ISL_4116966, EPI_ISL_4116968, EPI_ISL_4116970, EPI_ISL_4116972, EPI_ISL_4116974, EPI_ISL_4116976, EPI_ISL_4116978, EPI_ISL_4116980, EPI_ISL_4116982, EPI_ISL_4116984, EPI_ISL_4116986, EPI_ISL_4116989, EPI_ISL_4116991, EPI_ISL_4116993, EPI_ISL_4116994, EPI_ISL_4116996, EPI_ISL_4116998, EPI_ISL_4117000, EPI_ISL_4117002, EPI_ISL_4117004, EPI_ISL_4117006, EPI_ISL_4117008, EPI_ISL_4117010, EPI_ISL_4117012, EPI_ISL_4117014, EPI_ISL_4117016, EPI_ISL_4117018, EPI_ISL_4117020, EPI_ISL_4117022, EPI_ISL_4117024, EPI_ISL_4117026, EPI_ISL_4117028, EPI_ISL_4117030, EPI_ISL_4117032, EPI_ISL_4117034, EPI_ISL_4117036, EPI_ISL_4117038, EPI_ISL_4117040, EPI_ISL_4117042, EPI_ISL_4117044, EPI_ISL_4117046, EPI_ISL_4117048, EPI_ISL_4117050, EPI_ISL_4117052, EPI_ISL_4117054, EPI_ISL_4117056, EPI_ISL_4117058, EPI_ISL_4117059, EPI_ISL_4117061, EPI_ISL_4117062, EPI_ISL_4117064, EPI_ISL_4117066, EPI_ISL_4117068, EPI_ISL_4117070, EPI_ISL_4117072, EPI_ISL_4117074, EPI_ISL_4117076, EPI_ISL_4117078, EPI_ISL_4117080, EPI_ISL_4117082, EPI_ISL_4117084, EPI_ISL_4117086, EPI_ISL_4117090, EPI_ISL_4117092, EPI_ISL_4117094, EPI_ISL_4117096, EPI_ISL_4117098, EPI_ISL_4117100, EPI_ISL_4117102, EPI_ISL_4117105, EPI_ISL_4117107, EPI_ISL_4117108, EPI_ISL_4117110, EPI_ISL_4117113, EPI_ISL_4117114, EPI_ISL_4117116, EPI_ISL_4117119, EPI_ISL_4117120, EPI_ISL_4117122, EPI_ISL_4117124, EPI_ISL_4117126, EPI_ISL_4117128, EPI_ISL_4117130, EPI_ISL_4117132, EPI_ISL_4117134, EPI_ISL_4117136, EPI_ISL_4117140, EPI_ISL_4117142, EPI_ISL_4117144, EPI_ISL_4117146, EPI_ISL_4117148, EPI_ISL_4117150, EPI_ISL_4117152, EPI_ISL_4117154, EPI_ISL_4117156, EPI_ISL_4117158, EPI_ISL_4117160, EPI_ISL_4117162, EPI_ISL_4117164, EPI_ISL_4117166, EPI_ISL_4117168, EPI_ISL_4117170, EPI_ISL_4117172, EPI_ISL_4117173, EPI_ISL_4117175, EPI_ISL_4117177, EPI_ISL_4117179, EPI_ISL_4117181, EPI_ISL_4117183, EPI_ISL_4117185, EPI_ISL_4117187, EPI_ISL_4117189, EPI_ISL_4117195, EPI_ISL_4117197, EPI_ISL_4117199, EPI_ISL_4117201, EPI_ISL_4117203, EPI_ISL_4117205, EPI_ISL_4117207, EPI_ISL_4117209, EPI_ISL_4117211, EPI_ISL_4117213, EPI_ISL_4117217, EPI_ISL_4117219, EPI_ISL_4117221, EPI_ISL_4117225, EPI_ISL_4117227, EPI_ISL_4117229, EPI_ISL_4117231, EPI_ISL_4117233, EPI_ISL_4117235, EPI_ISL_4117237, EPI_ISL_4117239, EPI_ISL_4117241, EPI_ISL_4117243, EPI_ISL_4117245, EPI_ISL_4117247, EPI_ISL_4117249, EPI_ISL_4117251, EPI_ISL_4117252, EPI_ISL_4117255, EPI_ISL_4117257, EPI_ISL_4117259, EPI_ISL_4117261, EPI_ISL_4117263, EPI_ISL_4117264, EPI_ISL_4117266, EPI_ISL_4117268, EPI_ISL_4117270, EPI_ISL_4117273, EPI_ISL_4117275, EPI_ISL_4117277, EPI_ISL_4117279, EPI_ISL_4117281, EPI_ISL_4117283, EPI_ISL_4117284, EPI_ISL_4117286, EPI_ISL_4117289, EPI_ISL_4117291, EPI_ISL_4117295, EPI_ISL_4117299, EPI_ISL_4117300, EPI_ISL_4117304, EPI_ISL_4117306, EPI_ISL_4117308, EPI_ISL_4117314, EPI_ISL_4117316, EPI_ISL_4117318, EPI_ISL_4117320, EPI_ISL_4117322, EPI_ISL_4117324, EPI_ISL_4117326, EPI_ISL_4117328, EPI_ISL_4117330, EPI_ISL_4117334, EPI_ISL_4117336, EPI_ISL_4117338, EPI_ISL_4117340, EPI_ISL_4117342, EPI_ISL_4117344, EPI_ISL_4117346, EPI_ISL_4117348, EPI_ISL_4117350, EPI_ISL_4117352, EPI_ISL_4117354, EPI_ISL_4117356, EPI_ISL_4117358, EPI_ISL_4117360, EPI_ISL_4117362, EPI_ISL_4117364, EPI_ISL_4117368, EPI_ISL_4117370, EPI_ISL_4117372, EPI_ISL_4117374, EPI_ISL_4117376, EPI_ISL_4117378, EPI_ISL_4117380, EPI_ISL_4117382, EPI_ISL_4117384, EPI_ISL_4117386, EPI_ISL_4117388, EPI_ISL_4117390, EPI_ISL_4117392, EPI_ISL_4117394, EPI_ISL_4117396, EPI_ISL_4117398, EPI_ISL_4117400, EPI_ISL_4117402, EPI_ISL_4117404, EPI_ISL_4117406, EPI_ISL_4117408, EPI_ISL_4117410, EPI_ISL_4117412, EPI_ISL_4117414, EPI_ISL_4117416, EPI_ISL_4117420, EPI_ISL_4117422, EPI_ISL_4117424, EPI_ISL_4117426, EPI_ISL_4117428, EPI_ISL_4117430, EPI_ISL_4117432, EPI_ISL_4117434, EPI_ISL_4117436, EPI_ISL_4117438, EPI_ISL_4117440, EPI_ISL_4117442, EPI_ISL_4117444, EPI_ISL_4117446, EPI_ISL_4117448, EPI_ISL_4117450, EPI_ISL_4117452, EPI_ISL_4117454, EPI_ISL_4117456, EPI_ISL_4117458, EPI_ISL_4117460, EPI_ISL_4117462, EPI_ISL_4117464, EPI_ISL_4117466, EPI_ISL_4117470, EPI_ISL_4117472, EPI_ISL_4117474, EPI_ISL_4117476, EPI_ISL_4117478, EPI_ISL_4117480, EPI_ISL_4117482, EPI_ISL_4117484, EPI_ISL_4117486, EPI_ISL_4117488, EPI_ISL_4117492, EPI_ISL_4117495, EPI_ISL_4117497, EPI_ISL_4117498, EPI_ISL_4117501, EPI_ISL_4117503, EPI_ISL_4117505, EPI_ISL_4117506, EPI_ISL_4117508, EPI_ISL_4117510, EPI_ISL_4117512, EPI_ISL_4117514, EPI_ISL_4117517, EPI_ISL_4117519, EPI_ISL_4117521, EPI_ISL_4117523, EPI_ISL_4117525, EPI_ISL_4117527, EPI_ISL_4117529, EPI_ISL_4117531, EPI_ISL_4117533, EPI_ISL_4117535, EPI_ISL_4117537, EPI_ISL_4117539, EPI_ISL_4117547, EPI_ISL_4117549, EPI_ISL_4117551, EPI_ISL_4117553, EPI_ISL_4117555, EPI_ISL_4117558, EPI_ISL_4117559, EPI_ISL_4117561, EPI_ISL_4117563, EPI_ISL_4117566, EPI_ISL_4117567, EPI_ISL_4117571, EPI_ISL_4117573, EPI_ISL_4117575, EPI_ISL_4117577, EPI_ISL_4117579, EPI_ISL_4117581, EPI_ISL_4117583, EPI_ISL_4117586, EPI_ISL_4117587, EPI_ISL_4117591, EPI_ISL_4117593, EPI_ISL_4117595, EPI_ISL_4117598, EPI_ISL_4117600, EPI_ISL_4117602, EPI_ISL_4117604, EPI_ISL_4117606, EPI_ISL_4117608, EPI_ISL_4117610, EPI_ISL_4117612, EPI_ISL_4117614, EPI_ISL_4117616, EPI_ISL_4117618, EPI_ISL_4117620, EPI_ISL_4117622, EPI_ISL_4117624, EPI_ISL_4117626, EPI_ISL_4117628, EPI_ISL_4117630, EPI_ISL_4117636, EPI_ISL_4117637, EPI_ISL_4117643, EPI_ISL_4117645, EPI_ISL_4117647, EPI_ISL_4117649, EPI_ISL_4117653, EPI_ISL_4117655, EPI_ISL_4117657, EPI_ISL_4117659, EPI_ISL_4117661, EPI_ISL_4117663, EPI_ISL_4117665, EPI_ISL_4117669, EPI_ISL_4117671, EPI_ISL_4117673, EPI_ISL_4117675, EPI_ISL_4117677, EPI_ISL_4117679, EPI_ISL_4117683, EPI_ISL_4117685, EPI_ISL_4117687, EPI_ISL_4117689, EPI_ISL_4117698, EPI_ISL_4117700, EPI_ISL_4117702, EPI_ISL_4117705, EPI_ISL_4117707, EPI_ISL_4117709, EPI_ISL_4117711, EPI_ISL_4117713, EPI_ISL_4117715, EPI_ISL_4117716, EPI_ISL_4117718, EPI_ISL_4117720, EPI_ISL_4117722, EPI_ISL_4117724, EPI_ISL_4117726, EPI_ISL_4117728, EPI_ISL_4117730, EPI_ISL_4117733, EPI_ISL_4117734, EPI_ISL_4117736, EPI_ISL_4117739, EPI_ISL_4117741, EPI_ISL_4117743, EPI_ISL_4117745, EPI_ISL_4117749, EPI_ISL_4117750, EPI_ISL_4117753, EPI_ISL_4117755, EPI_ISL_4117758, EPI_ISL_4117760, EPI_ISL_4117762, EPI_ISL_4117765, EPI_ISL_4117768, EPI_ISL_4117772, EPI_ISL_4117774, EPI_ISL_4117777, EPI_ISL_4117780, EPI_ISL_4117781, EPI_ISL_4117784, EPI_ISL_4117787, EPI_ISL_4117790, EPI_ISL_4117792, EPI_ISL_4117795, EPI_ISL_4117798, EPI_ISL_4117803, EPI_ISL_4117806, EPI_ISL_4117809, EPI_ISL_4117810, EPI_ISL_4117812, EPI_ISL_4117816, EPI_ISL_4117818, EPI_ISL_4117820, EPI_ISL_4117822, EPI_ISL_4117824, EPI_ISL_4117826, EPI_ISL_4117828, EPI_ISL_4117830, EPI_ISL_4117832, EPI_ISL_4117834, EPI_ISL_4117838, EPI_ISL_4117839, EPI_ISL_4117842, EPI_ISL_4117844, EPI_ISL_4117848, EPI_ISL_4117850, EPI_ISL_4117852, EPI_ISL_4117853, EPI_ISL_4117855, EPI_ISL_4117857, EPI_ISL_4117861, EPI_ISL_4117863, EPI_ISL_4117865, EPI_ISL_4117867, EPI_ISL_4117869, EPI_ISL_4117871, EPI_ISL_4117873, EPI_ISL_4117875, EPI_ISL_4117876, EPI_ISL_4117878, EPI_ISL_4117880, EPI_ISL_4117884, EPI_ISL_4117886, EPI_ISL_4117888, EPI_ISL_4117890, EPI_ISL_4117892, EPI_ISL_4117894, EPI_ISL_4117896, EPI_ISL_4117898, EPI_ISL_4117900, EPI_ISL_4117902, EPI_ISL_4117906, EPI_ISL_4117908, EPI_ISL_4117910, EPI_ISL_4117912, EPI_ISL_4117915, EPI_ISL_4117917, EPI_ISL_4117918, EPI_ISL_4117922, EPI_ISL_4117924, EPI_ISL_4117926, EPI_ISL_4117928, EPI_ISL_4117931, EPI_ISL_4117933, EPI_ISL_4117935, EPI_ISL_4117936, EPI_ISL_4117939, EPI_ISL_4117940, EPI_ISL_4117942, EPI_ISL_4117944, EPI_ISL_4117946, EPI_ISL_4117948, EPI_ISL_4117950, EPI_ISL_4117952, EPI_ISL_4117956, EPI_ISL_4117958, EPI_ISL_4117960, EPI_ISL_4117962, EPI_ISL_4117964, EPI_ISL_4117966, EPI_ISL_4117968, EPI_ISL_4117970, EPI_ISL_4117972, EPI_ISL_4117974, EPI_ISL_4117976, EPI_ISL_4117978, EPI_ISL_4117980, EPI_ISL_4117982, EPI_ISL_4117984, EPI_ISL_4117986, EPI_ISL_4117988, EPI_ISL_4117990, EPI_ISL_4117992, EPI_ISL_4117994, EPI_ISL_4117996, EPI_ISL_4118002, EPI_ISL_4118004, EPI_ISL_4118006, EPI_ISL_4118008, EPI_ISL_4118010, EPI_ISL_4118012, EPI_ISL_4118014, EPI_ISL_4118016, EPI_ISL_4118018, EPI_ISL_4118019, EPI_ISL_4118021, EPI_ISL_4118023, EPI_ISL_4118025, EPI_ISL_4118027, EPI_ISL_4118029, EPI_ISL_4118033, EPI_ISL_4118035, EPI_ISL_4118036, EPI_ISL_4118038, EPI_ISL_4118042, EPI_ISL_4118046, EPI_ISL_4118048, EPI_ISL_4118049, EPI_ISL_4118051, EPI_ISL_4118053, EPI_ISL_4118055, EPI_ISL_4118057, EPI_ISL_4118059, EPI_ISL_4118063, EPI_ISL_4118065, EPI_ISL_4118067, EPI_ISL_4118071, EPI_ISL_4118073, EPI_ISL_4118074, EPI_ISL_4118076, EPI_ISL_4118077, EPI_ISL_4118078, EPI_ISL_4118079, EPI_ISL_4118081, EPI_ISL_4118082, EPI_ISL_4118085, EPI_ISL_4118087, EPI_ISL_4118089, EPI_ISL_4118091, EPI_ISL_4118093, EPI_ISL_4118095, EPI_ISL_4118096, EPI_ISL_4118099, EPI_ISL_4118100, EPI_ISL_4118102, EPI_ISL_4118104, EPI_ISL_4118106, EPI_ISL_4118108, EPI_ISL_4118110, EPI_ISL_4118112, EPI_ISL_4118118, EPI_ISL_4118120, EPI_ISL_4118122, EPI_ISL_4118126, EPI_ISL_4118128, EPI_ISL_4118130, EPI_ISL_4118132, EPI_ISL_4118134, EPI_ISL_4118136, EPI_ISL_4118138, EPI_ISL_4118140, EPI_ISL_4118141, EPI_ISL_4118143, EPI_ISL_4118147, EPI_ISL_4118149, EPI_ISL_4118154, EPI_ISL_4118156, EPI_ISL_4118158, EPI_ISL_4118160, EPI_ISL_4118162, EPI_ISL_4118164, EPI_ISL_4118166, EPI_ISL_4118168, EPI_ISL_4118170, EPI_ISL_4118172, EPI_ISL_4118176, EPI_ISL_4118180, EPI_ISL_4118182, EPI_ISL_4118184, EPI_ISL_4118188, EPI_ISL_4118193, EPI_ISL_4118196, EPI_ISL_4118198, EPI_ISL_4118200, EPI_ISL_4118202, EPI_ISL_4118204, EPI_ISL_4118206, EPI_ISL_4118208, EPI_ISL_4118212, EPI_ISL_4118214, EPI_ISL_4118216, EPI_ISL_4118218, EPI_ISL_4118220, EPI_ISL_4118222, EPI_ISL_4118224, EPI_ISL_4118226, EPI_ISL_4118228, EPI_ISL_4118233, EPI_ISL_4118235, EPI_ISL_4118236, EPI_ISL_4118238, EPI_ISL_4118240, EPI_ISL_4118242, EPI_ISL_4118246, EPI_ISL_4118252, EPI_ISL_4118254, EPI_ISL_4118257, EPI_ISL_4118259, EPI_ISL_4118260, EPI_ISL_4118262, EPI_ISL_4118264, EPI_ISL_4118266, EPI_ISL_4118268, EPI_ISL_4118270, EPI_ISL_4118272, EPI_ISL_4118274, EPI_ISL_4118276, EPI_ISL_4118278, EPI_ISL_4118280, EPI_ISL_4118282, EPI_ISL_4118284, EPI_ISL_4118288, EPI_ISL_4118290, EPI_ISL_4118292, EPI_ISL_4118294, EPI_ISL_4118296, EPI_ISL_4118298, EPI_ISL_4118301, EPI_ISL_4118303, EPI_ISL_4118305, EPI_ISL_4118306, EPI_ISL_4118309, EPI_ISL_4118311, EPI_ISL_4118313, EPI_ISL_4118315, EPI_ISL_4118317, EPI_ISL_4118319, EPI_ISL_4118321, EPI_ISL_4118323, EPI_ISL_4118324, EPI_ISL_4118327, EPI_ISL_4118328, EPI_ISL_4118330, EPI_ISL_4118333, EPI_ISL_4118335, EPI_ISL_4118337, EPI_ISL_4118338, EPI_ISL_4118342, EPI_ISL_4118344, EPI_ISL_4118346, EPI_ISL_4118348, EPI_ISL_4118350, EPI_ISL_4118353, EPI_ISL_4118355, EPI_ISL_4118357, EPI_ISL_4118359, EPI_ISL_4118361, EPI_ISL_4118363, EPI_ISL_4118365, EPI_ISL_4118366, EPI_ISL_4118370, EPI_ISL_4118372, EPI_ISL_4118375, EPI_ISL_4118377, EPI_ISL_4118379, EPI_ISL_4118380, EPI_ISL_4118382, EPI_ISL_4118385, EPI_ISL_4118386, EPI_ISL_4118388, EPI_ISL_4118390, EPI_ISL_4118392, EPI_ISL_4118394, EPI_ISL_4118396, EPI_ISL_4118398, EPI_ISL_4118400, EPI_ISL_4118402, EPI_ISL_4118404, EPI_ISL_4118406, EPI_ISL_4118408, EPI_ISL_4118410, EPI_ISL_4118412, EPI_ISL_4118414, EPI_ISL_4118416, EPI_ISL_4118418, EPI_ISL_4118420, EPI_ISL_4118422, EPI_ISL_4118424, EPI_ISL_4118426, EPI_ISL_4118428, EPI_ISL_4118430, EPI_ISL_4118431, EPI_ISL_4118433, EPI_ISL_4118437, EPI_ISL_4118440, EPI_ISL_4118441, EPI_ISL_4118443, EPI_ISL_4118445, EPI_ISL_4118447, EPI_ISL_4118449, EPI_ISL_4118451, EPI_ISL_4118453, EPI_ISL_4118455, EPI_ISL_4118458, EPI_ISL_4118459, EPI_ISL_4118462, EPI_ISL_4118463, EPI_ISL_4118466, EPI_ISL_4118468, EPI_ISL_4118470, EPI_ISL_4118472, EPI_ISL_4118474, EPI_ISL_4118476, EPI_ISL_4118478, EPI_ISL_4118483, EPI_ISL_4118485, EPI_ISL_4118487, EPI_ISL_4118489, EPI_ISL_4118491, EPI_ISL_4118493, EPI_ISL_4118495, EPI_ISL_4118497, EPI_ISL_4118499, EPI_ISL_4118501, EPI_ISL_4118505, EPI_ISL_4118507, EPI_ISL_4118509, EPI_ISL_4118511, EPI_ISL_4118513, EPI_ISL_4118517, EPI_ISL_4118519, EPI_ISL_4118523, EPI_ISL_4118525, EPI_ISL_4118527, EPI_ISL_4118529, EPI_ISL_4118531, EPI_ISL_4118533, EPI_ISL_4118535, EPI_ISL_4118537, EPI_ISL_4118539, EPI_ISL_4118541, EPI_ISL_4118543, EPI_ISL_4118545, EPI_ISL_4118547, EPI_ISL_4118549, EPI_ISL_4118551, EPI_ISL_4118553, EPI_ISL_4118555, EPI_ISL_4118557, EPI_ISL_4118559, EPI_ISL_4118561, EPI_ISL_4118563, EPI_ISL_4118565, EPI_ISL_4118567, EPI_ISL_4118569, EPI_ISL_4118571, EPI_ISL_4118575, EPI_ISL_4118579, EPI_ISL_4118583, EPI_ISL_4118585, EPI_ISL_4118587, EPI_ISL_4118589, EPI_ISL_4118591, EPI_ISL_4118595, EPI_ISL_4118599, EPI_ISL_4118601, EPI_ISL_4118603, EPI_ISL_4118605, EPI_ISL_4118607, EPI_ISL_4118609, EPI_ISL_4118611, EPI_ISL_4118613, EPI_ISL_4118615, EPI_ISL_4118617, EPI_ISL_4118619, EPI_ISL_4118621, EPI_ISL_4118623, EPI_ISL_4118625, EPI_ISL_4118627, EPI_ISL_4118629, EPI_ISL_4118631, EPI_ISL_4118633, EPI_ISL_4118639, EPI_ISL_4118641, EPI_ISL_4118642, EPI_ISL_4118645, EPI_ISL_4118646, EPI_ISL_4118648, EPI_ISL_4118650, EPI_ISL_4118652, EPI_ISL_4118654, EPI_ISL_4118656, EPI_ISL_4118658, EPI_ISL_4118660, EPI_ISL_4118662, EPI_ISL_4118666, EPI_ISL_4118668, EPI_ISL_4118670, EPI_ISL_4118672, EPI_ISL_4118674, EPI_ISL_4118676, EPI_ISL_4118678, EPI_ISL_4118682, EPI_ISL_4118684, EPI_ISL_4118686, EPI_ISL_4118689, EPI_ISL_4118690, EPI_ISL_4118692, EPI_ISL_4118696, EPI_ISL_4118699, EPI_ISL_4118700, EPI_ISL_4118702, EPI_ISL_4118704, EPI_ISL_4118706, EPI_ISL_4118708, EPI_ISL_4118713, EPI_ISL_4118715, EPI_ISL_4118717, EPI_ISL_4118719, EPI_ISL_4118721, EPI_ISL_4118723, EPI_ISL_4118725, EPI_ISL_4118727, EPI_ISL_4118729, EPI_ISL_4118731, EPI_ISL_4118733, EPI_ISL_4118734, EPI_ISL_4118737, EPI_ISL_4118739, EPI_ISL_4118741, EPI_ISL_4118743, EPI_ISL_4118747, EPI_ISL_4118749, EPI_ISL_4118751, EPI_ISL_4118753, EPI_ISL_4118755, EPI_ISL_4118757, EPI_ISL_4118759, EPI_ISL_4118761, EPI_ISL_4118763, EPI_ISL_4118765, EPI_ISL_4118767, EPI_ISL_4118769, EPI_ISL_4118771, EPI_ISL_4118773, EPI_ISL_4118775, EPI_ISL_4118777, EPI_ISL_4118779, EPI_ISL_4118781, EPI_ISL_4118783, EPI_ISL_4118785, EPI_ISL_4118787, EPI_ISL_4118789, EPI_ISL_4118791, EPI_ISL_4118793, EPI_ISL_4118796, EPI_ISL_4118797, EPI_ISL_4118799, EPI_ISL_4118801, EPI_ISL_4118803, EPI_ISL_4118805, EPI_ISL_4118807, EPI_ISL_4118809, EPI_ISL_4118811, EPI_ISL_4118813, EPI_ISL_4118815, EPI_ISL_4118817, EPI_ISL_4118821, EPI_ISL_4118823, EPI_ISL_4118825, EPI_ISL_4118827, EPI_ISL_4118829, EPI_ISL_4118831, EPI_ISL_4118833, EPI_ISL_4118837, EPI_ISL_4118839, EPI_ISL_4118841, EPI_ISL_4118845, EPI_ISL_4118847, EPI_ISL_4118849, EPI_ISL_4118851, EPI_ISL_4118853, EPI_ISL_4118855, EPI_ISL_4118857, EPI_ISL_4118859, EPI_ISL_4118861, EPI_ISL_4118863, EPI_ISL_4118865, EPI_ISL_4118867, EPI_ISL_4118869, EPI_ISL_4118871, EPI_ISL_4118872, EPI_ISL_4118874, EPI_ISL_4118877, EPI_ISL_4118879, EPI_ISL_4118880, EPI_ISL_4118882, EPI_ISL_4118884, EPI_ISL_4118886, EPI_ISL_4118888, EPI_ISL_4118890, EPI_ISL_4118892, EPI_ISL_4118894, EPI_ISL_4118898, EPI_ISL_4118900, EPI_ISL_4118902, EPI_ISL_4118904, EPI_ISL_4118906, EPI_ISL_4118908, EPI_ISL_4118910, EPI_ISL_4118912, EPI_ISL_4118914, EPI_ISL_4118916, EPI_ISL_4118918, EPI_ISL_4118920, EPI_ISL_4118924, EPI_ISL_4118925, EPI_ISL_4118927, EPI_ISL_4118931, EPI_ISL_4118933, EPI_ISL_4118936, EPI_ISL_4118937, EPI_ISL_4118939, EPI_ISL_4118941, EPI_ISL_4118943, EPI_ISL_4118947, EPI_ISL_4118949, EPI_ISL_4118951, EPI_ISL_4118953, EPI_ISL_4118955, EPI_ISL_4118957, EPI_ISL_4118959, EPI_ISL_4118961, EPI_ISL_4118963, EPI_ISL_4118965, EPI_ISL_4118967, EPI_ISL_4118969, EPI_ISL_4118971, EPI_ISL_4118973, EPI_ISL_4118975, EPI_ISL_4118977, EPI_ISL_4118979, EPI_ISL_4118981, EPI_ISL_4118983, EPI_ISL_4118985, EPI_ISL_4118987, EPI_ISL_4118989, EPI_ISL_4118991, EPI_ISL_4118993, EPI_ISL_4118994, EPI_ISL_4118997, EPI_ISL_4118999, EPI_ISL_4119001, EPI_ISL_4119004, EPI_ISL_4119007, EPI_ISL_4119008, EPI_ISL_4119010, EPI_ISL_4119012, EPI_ISL_4119014, EPI_ISL_4119016, EPI_ISL_4119019, EPI_ISL_4119021, EPI_ISL_4119022, EPI_ISL_4119024, EPI_ISL_4119027, EPI_ISL_4119028, EPI_ISL_4119030, EPI_ISL_4119035, EPI_ISL_4119037, EPI_ISL_4119039, EPI_ISL_4119040, EPI_ISL_4119042, EPI_ISL_4119044, EPI_ISL_4119047, EPI_ISL_4119049, EPI_ISL_4119051, EPI_ISL_4119053, EPI_ISL_4119055, EPI_ISL_4119056, EPI_ISL_4119058, EPI_ISL_4119061, EPI_ISL_4119063, EPI_ISL_4119065, EPI_ISL_4119067, EPI_ISL_4119069, EPI_ISL_4119071, EPI_ISL_4119075, EPI_ISL_4119077, EPI_ISL_4119079, EPI_ISL_4119081, EPI_ISL_4119082, EPI_ISL_4119083, EPI_ISL_4119087, EPI_ISL_4119089, EPI_ISL_4119093, EPI_ISL_4119095, EPI_ISL_4119097, EPI_ISL_4119099, EPI_ISL_4119101, EPI_ISL_4119104, EPI_ISL_4119105, EPI_ISL_4119107, EPI_ISL_4119109, EPI_ISL_4119111, EPI_ISL_4119113, EPI_ISL_4119115, EPI_ISL_4119117, EPI_ISL_4119119, EPI_ISL_4119121, EPI_ISL_4119122, EPI_ISL_4119124, EPI_ISL_4119127, EPI_ISL_4119128, EPI_ISL_4119131, EPI_ISL_4119133, EPI_ISL_4119135, EPI_ISL_4119136, EPI_ISL_4119140, EPI_ISL_4119142, EPI_ISL_4119145, EPI_ISL_4119147, EPI_ISL_4119148, EPI_ISL_4119151, EPI_ISL_4119153, EPI_ISL_4119156, EPI_ISL_4119161, EPI_ISL_4119163, EPI_ISL_4119167, EPI_ISL_4119169, EPI_ISL_4119171, EPI_ISL_4119173, EPI_ISL_4119175, EPI_ISL_4119176, EPI_ISL_4119178, EPI_ISL_4119180, EPI_ISL_4119182, EPI_ISL_4119184, EPI_ISL_4119186, EPI_ISL_4119188, EPI_ISL_4119190, EPI_ISL_4119192, EPI_ISL_4119194, EPI_ISL_4119196, EPI_ISL_4119198, EPI_ISL_4119200, EPI_ISL_4119202, EPI_ISL_4119204, EPI_ISL_4119206, EPI_ISL_4119211, EPI_ISL_4119213, EPI_ISL_4119214, EPI_ISL_4119216, EPI_ISL_4119218, EPI_ISL_4119220, EPI_ISL_4119222, EPI_ISL_4119224, EPI_ISL_4119226, EPI_ISL_4119228, EPI_ISL_4119231, EPI_ISL_4119232, EPI_ISL_4119234, EPI_ISL_4119236, EPI_ISL_4119238, EPI_ISL_4119240, EPI_ISL_4119242, EPI_ISL_4119244, EPI_ISL_4119245, EPI_ISL_4119247, EPI_ISL_4119249, EPI_ISL_4119251, EPI_ISL_4119253, EPI_ISL_4119255, EPI_ISL_4119257, EPI_ISL_4119259, EPI_ISL_4119261, EPI_ISL_4119265, EPI_ISL_4119267, EPI_ISL_4119269, EPI_ISL_4119271, EPI_ISL_4119273, EPI_ISL_4119274, EPI_ISL_4119276, EPI_ISL_4119278, EPI_ISL_4119280, EPI_ISL_4119282, EPI_ISL_4119284, EPI_ISL_4119287, EPI_ISL_4119289, EPI_ISL_4119290, EPI_ISL_4119292, EPI_ISL_4119294, EPI_ISL_4119296, EPI_ISL_4119298, EPI_ISL_4119301, EPI_ISL_4119302, EPI_ISL_4119305, EPI_ISL_4119307, EPI_ISL_4119309, EPI_ISL_4119311, EPI_ISL_4119313, EPI_ISL_4119315, EPI_ISL_4119317, EPI_ISL_4119319, EPI_ISL_4119321, EPI_ISL_4119323, EPI_ISL_4119325, EPI_ISL_4119327, EPI_ISL_4119329, EPI_ISL_4119330, EPI_ISL_4119332, EPI_ISL_4119334, EPI_ISL_4119336, EPI_ISL_4119338, EPI_ISL_4119340, EPI_ISL_4119342, EPI_ISL_4119344, EPI_ISL_4119346, EPI_ISL_4119348, EPI_ISL_4119350, EPI_ISL_4119352, EPI_ISL_4119354, EPI_ISL_4119358, EPI_ISL_4119360, EPI_ISL_4119362, EPI_ISL_4119364, EPI_ISL_4119366, EPI_ISL_4119368, EPI_ISL_4119370, EPI_ISL_4119372, EPI_ISL_4119374, EPI_ISL_4119376, EPI_ISL_4119378, EPI_ISL_4119380, EPI_ISL_4119382, EPI_ISL_4119384, EPI_ISL_4119386, EPI_ISL_4119388, EPI_ISL_4119391, EPI_ISL_4119393, EPI_ISL_4119394, EPI_ISL_4119396, EPI_ISL_4119398, EPI_ISL_4119400, EPI_ISL_4119402, EPI_ISL_4119404, EPI_ISL_4119406, EPI_ISL_4119408, EPI_ISL_4119409, EPI_ISL_4119411, EPI_ISL_4119413, EPI_ISL_4119415, EPI_ISL_4119417, EPI_ISL_4119419, EPI_ISL_4119421, EPI_ISL_4119423, EPI_ISL_4119425, EPI_ISL_4119427, EPI_ISL_4119429, EPI_ISL_4119431, EPI_ISL_4119433, EPI_ISL_4119435, EPI_ISL_4119437, EPI_ISL_4119440, EPI_ISL_4119442, EPI_ISL_4119444, EPI_ISL_4119445, EPI_ISL_4119448, EPI_ISL_4119449, EPI_ISL_4119451, EPI_ISL_4119453, EPI_ISL_4119456, EPI_ISL_4119457, EPI_ISL_4119460, EPI_ISL_4119462, EPI_ISL_4119464, EPI_ISL_4119467, EPI_ISL_4119469, EPI_ISL_4119471, EPI_ISL_4119473, EPI_ISL_4119474, EPI_ISL_4119475, EPI_ISL_4119478, EPI_ISL_4119479, EPI_ISL_4119481, EPI_ISL_4119483, EPI_ISL_4119485, EPI_ISL_4119488, EPI_ISL_4119490, EPI_ISL_4119491, EPI_ISL_4119493, EPI_ISL_4119495, EPI_ISL_4119498, EPI_ISL_4119499, EPI_ISL_4119501, EPI_ISL_4119503, EPI_ISL_4119505, EPI_ISL_4119507, EPI_ISL_4119509, EPI_ISL_4119511, EPI_ISL_4119513, EPI_ISL_4119515, EPI_ISL_4119517, EPI_ISL_4119519, EPI_ISL_4119521, EPI_ISL_4119523, EPI_ISL_4119525, EPI_ISL_4119527, EPI_ISL_4119529, EPI_ISL_4119531, EPI_ISL_4119533, EPI_ISL_4119535, EPI_ISL_4119537, EPI_ISL_4119539, EPI_ISL_4119541, EPI_ISL_4119543, EPI_ISL_4119545, EPI_ISL_4119546, EPI_ISL_4119549, EPI_ISL_4119551, EPI_ISL_4119553, EPI_ISL_4119554, EPI_ISL_4119556, EPI_ISL_4119558, EPI_ISL_4119560, EPI_ISL_4119562, EPI_ISL_4119564, EPI_ISL_4119566, EPI_ISL_4119568, EPI_ISL_4119570, EPI_ISL_4119572, EPI_ISL_4119574, EPI_ISL_4119576, EPI_ISL_4119578, EPI_ISL_4119580, EPI_ISL_4119582, EPI_ISL_4119584, EPI_ISL_4119586, EPI_ISL_4119588, EPI_ISL_4119590, EPI_ISL_4119592, EPI_ISL_4119594, EPI_ISL_4119596, EPI_ISL_4119598, EPI_ISL_4119600, EPI_ISL_4119602, EPI_ISL_4119604, EPI_ISL_4119606, EPI_ISL_4119608, EPI_ISL_4119610, EPI_ISL_4119614, EPI_ISL_4119616, EPI_ISL_4119618, EPI_ISL_4119620, EPI_ISL_4119622, EPI_ISL_4119624, EPI_ISL_4119626, EPI_ISL_4119631, EPI_ISL_4119633, EPI_ISL_4119635, EPI_ISL_4119637, EPI_ISL_4119639, EPI_ISL_4119641, EPI_ISL_4119643, EPI_ISL_4119645, EPI_ISL_4119647, EPI_ISL_4119651, EPI_ISL_4119653, EPI_ISL_4119656, EPI_ISL_4119657, EPI_ISL_4119659, EPI_ISL_4119662, EPI_ISL_4119663, EPI_ISL_4119665, EPI_ISL_4119667, EPI_ISL_4119669, EPI_ISL_4119671, EPI_ISL_4119673, EPI_ISL_4119675, EPI_ISL_4119677, EPI_ISL_4119679, EPI_ISL_4119681, EPI_ISL_4119683, EPI_ISL_4119685, EPI_ISL_4119687, EPI_ISL_4119689, EPI_ISL_4119691, EPI_ISL_4119693, EPI_ISL_4119697, EPI_ISL_4119703, EPI_ISL_4119705, EPI_ISL_4119707, EPI_ISL_4119709, EPI_ISL_4119711, EPI_ISL_4119713, EPI_ISL_4119715, EPI_ISL_4119717, EPI_ISL_4119719, EPI_ISL_4119721, EPI_ISL_4119723, EPI_ISL_4119725, EPI_ISL_4119727, EPI_ISL_4119729, EPI_ISL_4119731, EPI_ISL_4119733, EPI_ISL_4119735, EPI_ISL_4119737, EPI_ISL_4119741, EPI_ISL_4119743, EPI_ISL_4119745, EPI_ISL_4119747, EPI_ISL_4119749, EPI_ISL_4119751, EPI_ISL_4119753, EPI_ISL_4119755, EPI_ISL_4119757, EPI_ISL_4119759, EPI_ISL_4119761, EPI_ISL_4119763, EPI_ISL_4119765, EPI_ISL_4119767, EPI_ISL_4119769, EPI_ISL_4119771, EPI_ISL_4119773, EPI_ISL_4119775, EPI_ISL_4119777, EPI_ISL_4119779, EPI_ISL_4119781, EPI_ISL_4119783, EPI_ISL_4119785, EPI_ISL_4119787, EPI_ISL_4119789, EPI_ISL_4119791, EPI_ISL_4119793, EPI_ISL_4119795, EPI_ISL_4119797, EPI_ISL_4119798, EPI_ISL_4119800, EPI_ISL_4119802, EPI_ISL_4119805, EPI_ISL_4119807, EPI_ISL_4119808, EPI_ISL_4119810, EPI_ISL_4119812, EPI_ISL_4119815, EPI_ISL_4119816, EPI_ISL_4119818, EPI_ISL_4119820, EPI_ISL_4119823, EPI_ISL_4119825, EPI_ISL_4119826, EPI_ISL_4119828, EPI_ISL_4119830, EPI_ISL_4119832, EPI_ISL_4119834, EPI_ISL_4119836, EPI_ISL_4119838, EPI_ISL_4119840, EPI_ISL_4119842, EPI_ISL_4119844, EPI_ISL_4119845, EPI_ISL_4119848, EPI_ISL_4119850, EPI_ISL_4119852, EPI_ISL_4119854, EPI_ISL_4119856, EPI_ISL_4119858, EPI_ISL_4119860, EPI_ISL_4119862, EPI_ISL_4119864, EPI_ISL_4119866, EPI_ISL_4119868, EPI_ISL_4119870, EPI_ISL_4119872, EPI_ISL_4119874, EPI_ISL_4119876, EPI_ISL_4119878, EPI_ISL_4119880, EPI_ISL_4119882, EPI_ISL_4119884, EPI_ISL_4119886, EPI_ISL_4119888, EPI_ISL_4119890, EPI_ISL_4119892, EPI_ISL_4119894, EPI_ISL_4119896, EPI_ISL_4119898, EPI_ISL_4119900, EPI_ISL_4119901, EPI_ISL_4119903, EPI_ISL_4119905, EPI_ISL_4119908, EPI_ISL_4119910, EPI_ISL_4119912, EPI_ISL_4119913, EPI_ISL_4119915, EPI_ISL_4119917, EPI_ISL_4119919, EPI_ISL_4119921, EPI_ISL_4119923, EPI_ISL_4119925, EPI_ISL_4119927, EPI_ISL_4119929, EPI_ISL_4119931, EPI_ISL_4119933, EPI_ISL_4119935, EPI_ISL_4119937, EPI_ISL_4119939, EPI_ISL_4119941, EPI_ISL_4119943, EPI_ISL_4119945, EPI_ISL_4119947, EPI_ISL_4119949, EPI_ISL_4119951, EPI_ISL_4119953, EPI_ISL_4119955, EPI_ISL_4119957, EPI_ISL_4119958, EPI_ISL_4119960, EPI_ISL_4119962, EPI_ISL_4119964, EPI_ISL_4119966, EPI_ISL_4119968, EPI_ISL_4119970, EPI_ISL_4119972, EPI_ISL_4119974, EPI_ISL_4119976, EPI_ISL_4119978, EPI_ISL_4119980, EPI_ISL_4119982, EPI_ISL_4119984, EPI_ISL_4119986, EPI_ISL_4119988, EPI_ISL_4119990, EPI_ISL_4119992, EPI_ISL_4119994, EPI_ISL_4119996, EPI_ISL_4119998, EPI_ISL_4120000, EPI_ISL_4120002, EPI_ISL_4120004, EPI_ISL_4120006, EPI_ISL_4120008, EPI_ISL_4120010, EPI_ISL_4120011, EPI_ISL_4120013, EPI_ISL_4120015, EPI_ISL_4120017, EPI_ISL_4120019, EPI_ISL_4120021, EPI_ISL_4120023, EPI_ISL_4120025, EPI_ISL_4120027, EPI_ISL_4120029, EPI_ISL_4120032, EPI_ISL_4120034, EPI_ISL_4120035, EPI_ISL_4120037, EPI_ISL_4120039, EPI_ISL_4120041, EPI_ISL_4120043, EPI_ISL_4120045, EPI_ISL_4120047, EPI_ISL_4120049, EPI_ISL_4120051, EPI_ISL_4120053, EPI_ISL_4120055, EPI_ISL_4120057, EPI_ISL_4120059, EPI_ISL_4120061, EPI_ISL_4120063, EPI_ISL_4120065, EPI_ISL_4120067, EPI_ISL_4120069, EPI_ISL_4120070, EPI_ISL_4120072, EPI_ISL_4120074, EPI_ISL_4120076, EPI_ISL_4120078, EPI_ISL_4120080, EPI_ISL_4120083, EPI_ISL_4120084, EPI_ISL_4120086, EPI_ISL_4120088, EPI_ISL_4120090, EPI_ISL_4120091, EPI_ISL_4120092, EPI_ISL_4120093, EPI_ISL_4120094, EPI_ISL_4120096, EPI_ISL_4120098, EPI_ISL_4120100, EPI_ISL_4120102, EPI_ISL_4120104, EPI_ISL_4120106, EPI_ISL_4120108, EPI_ISL_4120110, EPI_ISL_4120114, EPI_ISL_4120116, EPI_ISL_4120117, EPI_ISL_4120119, EPI_ISL_4120125, EPI_ISL_4120128, EPI_ISL_4120130, EPI_ISL_4120132, EPI_ISL_4120134, EPI_ISL_4120136, EPI_ISL_4120137, EPI_ISL_4120139, EPI_ISL_4120141, EPI_ISL_4120143, EPI_ISL_4120145, EPI_ISL_4120147, EPI_ISL_4120149, EPI_ISL_4120151, EPI_ISL_4120153, EPI_ISL_4120155, EPI_ISL_4120157, EPI_ISL_4120159, EPI_ISL_4120161, EPI_ISL_4120163, EPI_ISL_4120165, EPI_ISL_4120170, EPI_ISL_4120172, EPI_ISL_4120174, EPI_ISL_4120176, EPI_ISL_4120178, EPI_ISL_4120182, EPI_ISL_4120186, EPI_ISL_4120188, EPI_ISL_4120190, EPI_ISL_4120192, EPI_ISL_4120194, EPI_ISL_4120196, EPI_ISL_4120200, EPI_ISL_4120204, EPI_ISL_4120205, EPI_ISL_4120207, EPI_ISL_4120209, EPI_ISL_4120211, EPI_ISL_4120213, EPI_ISL_4120215, EPI_ISL_4120217, EPI_ISL_4120219, EPI_ISL_4120221, EPI_ISL_4120223, EPI_ISL_4120225, EPI_ISL_4120227, EPI_ISL_4120231, EPI_ISL_4120233, EPI_ISL_4120235, EPI_ISL_4120236, EPI_ISL_4120238, EPI_ISL_4120240, EPI_ISL_4120242, EPI_ISL_4120244, EPI_ISL_4120245, EPI_ISL_4120247, EPI_ISL_4120249, EPI_ISL_4120251, EPI_ISL_4120253, EPI_ISL_4120255, EPI_ISL_4120259, EPI_ISL_4120263, EPI_ISL_4120264, EPI_ISL_4120267, EPI_ISL_4120269, EPI_ISL_4120271, EPI_ISL_4120273, EPI_ISL_4120274, EPI_ISL_4120277, EPI_ISL_4120278, EPI_ISL_4120281, EPI_ISL_4120283, EPI_ISL_4120285, EPI_ISL_4120287, EPI_ISL_4120289, EPI_ISL_4120291, EPI_ISL_4120293, EPI_ISL_4120296, EPI_ISL_4120298, EPI_ISL_4120300, EPI_ISL_4120304, EPI_ISL_4120306, EPI_ISL_4120308, EPI_ISL_4120311, EPI_ISL_4120313, EPI_ISL_4120315, EPI_ISL_4120316, EPI_ISL_4120321, EPI_ISL_4120323, EPI_ISL_4120324, EPI_ISL_4120327, EPI_ISL_4120331, EPI_ISL_4120332, EPI_ISL_4120335, EPI_ISL_4120337, EPI_ISL_4120339, EPI_ISL_4120341, EPI_ISL_4120343, EPI_ISL_4120346, EPI_ISL_4120348, EPI_ISL_4120350, EPI_ISL_4120352, EPI_ISL_4120353, EPI_ISL_4120355, EPI_ISL_4120357, EPI_ISL_4120359, EPI_ISL_4120362, EPI_ISL_4120365, EPI_ISL_4120367, EPI_ISL_4120369, EPI_ISL_4120371, EPI_ISL_4120373, EPI_ISL_4120375, EPI_ISL_4120377, EPI_ISL_4120378, EPI_ISL_4120381, EPI_ISL_4120383, EPI_ISL_4120385, EPI_ISL_4120387, EPI_ISL_4120389, EPI_ISL_4120391, EPI_ISL_4120393, EPI_ISL_4120395, EPI_ISL_4120397, EPI_ISL_4120399, EPI_ISL_4120401, EPI_ISL_4120403, EPI_ISL_4120405, EPI_ISL_4120408, EPI_ISL_4120411, EPI_ISL_4120417, EPI_ISL_4120419, EPI_ISL_4120421, EPI_ISL_4120423, EPI_ISL_4120425, EPI_ISL_4120427, EPI_ISL_4120429, EPI_ISL_4120431, EPI_ISL_4120432, EPI_ISL_4120434, EPI_ISL_4120437, EPI_ISL_4120439, EPI_ISL_4120440, EPI_ISL_4120442, EPI_ISL_4120444, EPI_ISL_4120446, EPI_ISL_4120448, EPI_ISL_4120450, EPI_ISL_4120452, EPI_ISL_4120454, EPI_ISL_4120456, EPI_ISL_4120459, EPI_ISL_4120461, EPI_ISL_4120463, EPI_ISL_4120465, EPI_ISL_4120467, EPI_ISL_4120469, EPI_ISL_4120471, EPI_ISL_4120473, EPI_ISL_4120475, EPI_ISL_4120477, EPI_ISL_4120479, EPI_ISL_4120482, EPI_ISL_4120484, EPI_ISL_4120488, EPI_ISL_4120490, EPI_ISL_4120492, EPI_ISL_4120494, EPI_ISL_4120496, EPI_ISL_4120498, EPI_ISL_4120500, EPI_ISL_4120502, EPI_ISL_4120504, EPI_ISL_4120506, EPI_ISL_4120508, EPI_ISL_4120510, EPI_ISL_4120512, EPI_ISL_4120514, EPI_ISL_4120516, EPI_ISL_4120518, EPI_ISL_4120520, EPI_ISL_4120522, EPI_ISL_4120524, EPI_ISL_4120526, EPI_ISL_4120528, EPI_ISL_4120530, EPI_ISL_4120532, EPI_ISL_4120534, EPI_ISL_4120537, EPI_ISL_4120539, EPI_ISL_4120543, EPI_ISL_4120545, EPI_ISL_4120547, EPI_ISL_4120549, EPI_ISL_4120551, EPI_ISL_4120552, EPI_ISL_4120554, EPI_ISL_4120556, EPI_ISL_4120558, EPI_ISL_4120560, EPI_ISL_4120562, EPI_ISL_4120564, EPI_ISL_4120566, EPI_ISL_4120568, EPI_ISL_4120570, EPI_ISL_4120574, EPI_ISL_4120576, EPI_ISL_4120578, EPI_ISL_4120580, EPI_ISL_4120582, EPI_ISL_4120584, EPI_ISL_4120586, EPI_ISL_4120588, EPI_ISL_4120592, EPI_ISL_4120594, EPI_ISL_4120596, EPI_ISL_4120598, EPI_ISL_4120600, EPI_ISL_4120602, EPI_ISL_4120604, EPI_ISL_4120606, EPI_ISL_4120608, EPI_ISL_4120610, EPI_ISL_4120612, EPI_ISL_4120614, EPI_ISL_4120617, EPI_ISL_4120622, EPI_ISL_4120624, EPI_ISL_4120626, EPI_ISL_4120628, EPI_ISL_4120630, EPI_ISL_4120632, EPI_ISL_4120634, EPI_ISL_4120636, EPI_ISL_4120638, EPI_ISL_4120639, EPI_ISL_4120641, EPI_ISL_4120643, EPI_ISL_4120645, EPI_ISL_4120647, EPI_ISL_4120649, EPI_ISL_4120652, EPI_ISL_4120654, EPI_ISL_4120656, EPI_ISL_4120658, EPI_ISL_4120660, EPI_ISL_4120662, EPI_ISL_4120664, EPI_ISL_4120666, EPI_ISL_4120670, EPI_ISL_4120672, EPI_ISL_4120674, EPI_ISL_4120676, EPI_ISL_4120678, EPI_ISL_4120680, EPI_ISL_4120682, EPI_ISL_4120686, EPI_ISL_4120688, EPI_ISL_4120690, EPI_ISL_4120692, EPI_ISL_4120694, EPI_ISL_4120696, EPI_ISL_4120698, EPI_ISL_4120700, EPI_ISL_4120702, EPI_ISL_4120704, EPI_ISL_4120706, EPI_ISL_4120708, EPI_ISL_4120711, EPI_ISL_4120713, EPI_ISL_4120715, EPI_ISL_4120717, EPI_ISL_4120719, EPI_ISL_4120721, EPI_ISL_4120723, EPI_ISL_4120725, EPI_ISL_4120727, EPI_ISL_4120729, EPI_ISL_4120731, EPI_ISL_4120733, EPI_ISL_4120734, EPI_ISL_4120737, EPI_ISL_4120739, EPI_ISL_4120741, EPI_ISL_4120743, EPI_ISL_4120746, EPI_ISL_4120748, EPI_ISL_4120751, EPI_ISL_4120752, EPI_ISL_4120754, EPI_ISL_4120756, EPI_ISL_4120758, EPI_ISL_4120759, EPI_ISL_4120761, EPI_ISL_4120763, EPI_ISL_4120765, EPI_ISL_4120767, EPI_ISL_4120769, EPI_ISL_4120771, EPI_ISL_4120773, EPI_ISL_4120775, EPI_ISL_4120777, EPI_ISL_4120779, EPI_ISL_4120782, EPI_ISL_4120784, EPI_ISL_4120786, EPI_ISL_4120788, EPI_ISL_4120790, EPI_ISL_4120792, EPI_ISL_4120794, EPI_ISL_4120796, EPI_ISL_4120798, EPI_ISL_4120801, EPI_ISL_4120802, EPI_ISL_4120804, EPI_ISL_4120806, EPI_ISL_4120808, EPI_ISL_4120810, EPI_ISL_4120812, EPI_ISL_4120815, EPI_ISL_4120817, EPI_ISL_4120819, EPI_ISL_4120820, EPI_ISL_4120822, EPI_ISL_4120824, EPI_ISL_4120829, EPI_ISL_4120831, EPI_ISL_4120833, EPI_ISL_4120835, EPI_ISL_4120837, EPI_ISL_4120839, EPI_ISL_4120841, EPI_ISL_4120843, EPI_ISL_4120844, EPI_ISL_4120846, EPI_ISL_4120849, EPI_ISL_4120851, EPI_ISL_4120852, EPI_ISL_4120854, EPI_ISL_4120857, EPI_ISL_4120859, EPI_ISL_4120860, EPI_ISL_4120864, EPI_ISL_4120867, EPI_ISL_4120869, EPI_ISL_4120871, EPI_ISL_4120873, EPI_ISL_4120875, EPI_ISL_4120877, EPI_ISL_4120879, EPI_ISL_4120881, EPI_ISL_4120883, EPI_ISL_4120885, EPI_ISL_4120887, EPI_ISL_4120889, EPI_ISL_4120891, EPI_ISL_4120892, EPI_ISL_4120894, EPI_ISL_4120897, EPI_ISL_4120899, EPI_ISL_4120901, EPI_ISL_4120902, EPI_ISL_4120904, EPI_ISL_4120907, EPI_ISL_4120909, EPI_ISL_4120911, EPI_ISL_4120913, EPI_ISL_4120915, EPI_ISL_4120917, EPI_ISL_4120918, EPI_ISL_4120920, EPI_ISL_4120922, EPI_ISL_4120924, EPI_ISL_4120925, EPI_ISL_4120927, EPI_ISL_4120929, EPI_ISL_4120932, EPI_ISL_4120934, EPI_ISL_4120936, EPI_ISL_4120938, EPI_ISL_4120940, EPI_ISL_4120942, EPI_ISL_4120944, EPI_ISL_4120947, EPI_ISL_4120949, EPI_ISL_4120951, EPI_ISL_4120954, EPI_ISL_4120956, EPI_ISL_4120957, EPI_ISL_4120959, EPI_ISL_4120961, EPI_ISL_4120965, EPI_ISL_4120967, EPI_ISL_4120969, EPI_ISL_4120970, EPI_ISL_4120972, EPI_ISL_4120974, EPI_ISL_4120976, EPI_ISL_4120978, EPI_ISL_4120980, EPI_ISL_4120982, EPI_ISL_4120984, EPI_ISL_4120986, EPI_ISL_4120988, EPI_ISL_4120992, EPI_ISL_4120993, EPI_ISL_4120995, EPI_ISL_4120997, EPI_ISL_4120999, EPI_ISL_4121001, EPI_ISL_4121003, EPI_ISL_4121004, EPI_ISL_4121007, EPI_ISL_4121008, EPI_ISL_4121010, EPI_ISL_4121012, EPI_ISL_4121014, EPI_ISL_4121016, EPI_ISL_4121018, EPI_ISL_4121065, EPI_ISL_4121115, EPI_ISL_4121117, EPI_ISL_4121240, EPI_ISL_4121310, EPI_ISL_4121538, EPI_ISL_4121570, EPI_ISL_4121655, EPI_ISL_4121756, EPI_ISL_4121766, EPI_ISL_4121769, EPI_ISL_4121771, EPI_ISL_4121774, EPI_ISL_4121778, EPI_ISL_4121781, EPI_ISL_4121784, EPI_ISL_4121787, EPI_ISL_4121790, EPI_ISL_4121791, EPI_ISL_4121797, EPI_ISL_4121799, EPI_ISL_4121800, EPI_ISL_4121803, EPI_ISL_4121804, EPI_ISL_4121806, EPI_ISL_4121808, EPI_ISL_4121811, EPI_ISL_4121813, EPI_ISL_4121815, EPI_ISL_4121817, EPI_ISL_4121819, EPI_ISL_4121821, EPI_ISL_4121822, EPI_ISL_4121826, EPI_ISL_4121828, EPI_ISL_4121830, EPI_ISL_4121832, EPI_ISL_4121834, EPI_ISL_4121836, EPI_ISL_4121838, EPI_ISL_4121840, EPI_ISL_4121842, EPI_ISL_4121844, EPI_ISL_4121846, EPI_ISL_4121847, EPI_ISL_4121851, EPI_ISL_4121853, EPI_ISL_4121855, EPI_ISL_4121857, EPI_ISL_4121859, EPI_ISL_4121861, EPI_ISL_4121863, EPI_ISL_4121865, EPI_ISL_4121867, EPI_ISL_4121869, EPI_ISL_4121870, EPI_ISL_4121872, EPI_ISL_4121874, EPI_ISL_4121876, EPI_ISL_4121878, EPI_ISL_4121880, EPI_ISL_4121882, EPI_ISL_4121884, EPI_ISL_4121886, EPI_ISL_4121888, EPI_ISL_4121890, EPI_ISL_4121893, EPI_ISL_4121896, EPI_ISL_4121898, EPI_ISL_4121900, EPI_ISL_4121902, EPI_ISL_4121904, EPI_ISL_4121907, EPI_ISL_4121909, EPI_ISL_4121911, EPI_ISL_4121913, EPI_ISL_4121915, EPI_ISL_4121923, EPI_ISL_4121925, EPI_ISL_4121927, EPI_ISL_4121930, EPI_ISL_4121932, EPI_ISL_4121934, EPI_ISL_4121936, EPI_ISL_4121938, EPI_ISL_4121940, EPI_ISL_4121942, EPI_ISL_4121943, EPI_ISL_4121945, EPI_ISL_4121948, EPI_ISL_4121950, EPI_ISL_4121952, EPI_ISL_4121954, EPI_ISL_4121956, EPI_ISL_4121961, EPI_ISL_4121963, EPI_ISL_4121966, EPI_ISL_4121970, EPI_ISL_4121972, EPI_ISL_4121975, EPI_ISL_4121977, EPI_ISL_4121979, EPI_ISL_4121981, EPI_ISL_4121983, EPI_ISL_4121986, EPI_ISL_4121988, EPI_ISL_4121991, EPI_ISL_4121994, EPI_ISL_4121997, EPI_ISL_4121999, EPI_ISL_4122001, EPI_ISL_4122003, EPI_ISL_4122008, EPI_ISL_4122010, EPI_ISL_4122012, EPI_ISL_4122016, EPI_ISL_4122019, EPI_ISL_4122021, EPI_ISL_4122023, EPI_ISL_4122024, EPI_ISL_4122026, EPI_ISL_4122030, EPI_ISL_4122032, EPI_ISL_4122035, EPI_ISL_4122038, EPI_ISL_4122041, EPI_ISL_4122043, EPI_ISL_4122046, EPI_ISL_4122048, EPI_ISL_4122051, EPI_ISL_4122053, EPI_ISL_4122056, EPI_ISL_4122058, EPI_ISL_4122059, EPI_ISL_4122063, EPI_ISL_4122065, EPI_ISL_4122068, EPI_ISL_4122070, EPI_ISL_4122072, EPI_ISL_4122075, EPI_ISL_4122076, EPI_ISL_4122079, EPI_ISL_4122087, EPI_ISL_4122089, EPI_ISL_4122092, EPI_ISL_4122095, EPI_ISL_4122097, EPI_ISL_4122101, EPI_ISL_4122107, EPI_ISL_4122111, EPI_ISL_4122113, EPI_ISL_4122117, EPI_ISL_4122121, EPI_ISL_4122123, EPI_ISL_4122125, EPI_ISL_4122127, EPI_ISL_4122129, EPI_ISL_4122131, EPI_ISL_4122133, EPI_ISL_4122135, EPI_ISL_4122137, EPI_ISL_4122139, EPI_ISL_4122141, EPI_ISL_4122143, EPI_ISL_4122145, EPI_ISL_4122147, EPI_ISL_4122149, EPI_ISL_4122151, EPI_ISL_4122155, EPI_ISL_4122157, EPI_ISL_4122159, EPI_ISL_4122161, EPI_ISL_4122163, EPI_ISL_4122166, EPI_ISL_4122168, EPI_ISL_4122170, EPI_ISL_4122172, EPI_ISL_4122180, EPI_ISL_4122184, EPI_ISL_4122186, EPI_ISL_4122190, EPI_ISL_4122192, EPI_ISL_4122194, EPI_ISL_4122196, EPI_ISL_4122198, EPI_ISL_4122203, EPI_ISL_4122205, EPI_ISL_4122209, EPI_ISL_4122211, EPI_ISL_4122213, EPI_ISL_4122215, EPI_ISL_4122217, EPI_ISL_4122218, EPI_ISL_4122220, EPI_ISL_4122222, EPI_ISL_4122223, EPI_ISL_4122224, EPI_ISL_4122225, EPI_ISL_4122228, EPI_ISL_4122230, EPI_ISL_4122232, EPI_ISL_4122234, EPI_ISL_4122236, EPI_ISL_4122238, EPI_ISL_4122240, EPI_ISL_4122242, EPI_ISL_4122244, EPI_ISL_4122246, EPI_ISL_4122248, EPI_ISL_4122250, EPI_ISL_4122252, EPI_ISL_4122254, EPI_ISL_4122256, EPI_ISL_4122257, EPI_ISL_4122259, EPI_ISL_4122261, EPI_ISL_4122263, EPI_ISL_4122266, EPI_ISL_4122268, EPI_ISL_4122271, EPI_ISL_4122274, EPI_ISL_4122277, EPI_ISL_4122280, EPI_ISL_4122283, EPI_ISL_4122286, EPI_ISL_4122289, EPI_ISL_4122291, EPI_ISL_4122294, EPI_ISL_4122297, EPI_ISL_4122300, EPI_ISL_4122303, EPI_ISL_4122309, EPI_ISL_4122313, EPI_ISL_4122315, EPI_ISL_4122317, EPI_ISL_4122320, EPI_ISL_4122322, EPI_ISL_4122326, EPI_ISL_4122328, EPI_ISL_4122331, EPI_ISL_4122338, EPI_ISL_4122340, EPI_ISL_4122343, EPI_ISL_4122347, EPI_ISL_4122354, EPI_ISL_4122356, EPI_ISL_4122358, EPI_ISL_4122360, EPI_ISL_4122362, EPI_ISL_4122364, EPI_ISL_4122366, EPI_ISL_4122368, EPI_ISL_4122370, EPI_ISL_4122372, EPI_ISL_4122375, EPI_ISL_4122377, EPI_ISL_4122379, EPI_ISL_4122384, EPI_ISL_4122388, EPI_ISL_4122390, EPI_ISL_4122392, EPI_ISL_4122395, EPI_ISL_4122397, EPI_ISL_4122399, EPI_ISL_4122401, EPI_ISL_4122403, EPI_ISL_4122408, EPI_ISL_4122412, EPI_ISL_4122414, EPI_ISL_4122417, EPI_ISL_4122421, EPI_ISL_4122423, EPI_ISL_4122425, EPI_ISL_4122428, EPI_ISL_4122430, EPI_ISL_4122432, EPI_ISL_4122433, EPI_ISL_4122435, EPI_ISL_4122440, EPI_ISL_4122442, EPI_ISL_4122445, EPI_ISL_4122448, EPI_ISL_4122449, EPI_ISL_4122451, EPI_ISL_4122453, EPI_ISL_4122456, EPI_ISL_4122457, EPI_ISL_4122462, EPI_ISL_4122464, EPI_ISL_4122466, EPI_ISL_4122471, EPI_ISL_4122473, EPI_ISL_4122475, EPI_ISL_4122482, EPI_ISL_4122485, EPI_ISL_4122491, EPI_ISL_4122493, EPI_ISL_4122495, EPI_ISL_4122498, EPI_ISL_4122501, EPI_ISL_4122506, EPI_ISL_4122509, EPI_ISL_4122512, EPI_ISL_4122514, EPI_ISL_4122517, EPI_ISL_4122519, EPI_ISL_4122521, EPI_ISL_4122523, EPI_ISL_4122525, EPI_ISL_4122528, EPI_ISL_4122531, EPI_ISL_4122534, EPI_ISL_4122536, EPI_ISL_4122542, EPI_ISL_4122548, EPI_ISL_4122550, EPI_ISL_4122553, EPI_ISL_4122555, EPI_ISL_4122557, EPI_ISL_4122559, EPI_ISL_4122561, EPI_ISL_4122564, EPI_ISL_4122566, EPI_ISL_4122569, EPI_ISL_4122570, EPI_ISL_4122573, EPI_ISL_4122574, EPI_ISL_4122577, EPI_ISL_4122581, EPI_ISL_4122583, EPI_ISL_4122584, EPI_ISL_4122586, EPI_ISL_4122588, EPI_ISL_4122590, EPI_ISL_4122592, EPI_ISL_4122594, EPI_ISL_4122596, EPI_ISL_4122598, EPI_ISL_4122600, EPI_ISL_4122602, EPI_ISL_4122604, EPI_ISL_4122606, EPI_ISL_4122608, EPI_ISL_4122610, EPI_ISL_4122612, EPI_ISL_4122614, EPI_ISL_4122616, EPI_ISL_4122618, EPI_ISL_4122622, EPI_ISL_4122624, EPI_ISL_4122626, EPI_ISL_4122629, EPI_ISL_4122631, EPI_ISL_4122633, EPI_ISL_4122641, EPI_ISL_4122643, EPI_ISL_4122647, EPI_ISL_4122651, EPI_ISL_4122655, EPI_ISL_4122657, EPI_ISL_4122663, EPI_ISL_4122665, EPI_ISL_4122667, EPI_ISL_4122671, EPI_ISL_4122673, EPI_ISL_4122675, EPI_ISL_4122679, EPI_ISL_4122681, EPI_ISL_4122683, EPI_ISL_4122685, EPI_ISL_4122687, EPI_ISL_4122689, EPI_ISL_4122691, EPI_ISL_4122692, EPI_ISL_4122694, EPI_ISL_4122696, EPI_ISL_4122698, EPI_ISL_4122701, EPI_ISL_4122702, EPI_ISL_4122704, EPI_ISL_4122706, EPI_ISL_4122708, EPI_ISL_4122710, EPI_ISL_4122712, EPI_ISL_4122714, EPI_ISL_4122716, EPI_ISL_4122718, EPI_ISL_4122720, EPI_ISL_4122725, EPI_ISL_4122727, EPI_ISL_4122729, EPI_ISL_4122731, EPI_ISL_4122733, EPI_ISL_4122735, EPI_ISL_4122737, EPI_ISL_4122739, EPI_ISL_4122743, EPI_ISL_4122745, EPI_ISL_4122749, EPI_ISL_4122751, EPI_ISL_4122754, EPI_ISL_4122756, EPI_ISL_4122759, EPI_ISL_4122763, EPI_ISL_4122765, EPI_ISL_4122768, EPI_ISL_4122772, EPI_ISL_4122775, EPI_ISL_4122777, EPI_ISL_4122779, EPI_ISL_4122781, EPI_ISL_4122785, EPI_ISL_4122787, EPI_ISL_4122789, EPI_ISL_4122791, EPI_ISL_4122793, EPI_ISL_4122795, EPI_ISL_4122797, EPI_ISL_4122799, EPI_ISL_4122801, EPI_ISL_4122803, EPI_ISL_4122805, EPI_ISL_4122807, EPI_ISL_4122809, EPI_ISL_4122813, EPI_ISL_4122815, EPI_ISL_4122817, EPI_ISL_4122819, EPI_ISL_4122821, EPI_ISL_4122823, EPI_ISL_4122825, EPI_ISL_4122827, EPI_ISL_4122829, EPI_ISL_4122830, EPI_ISL_4122832, EPI_ISL_4122836, EPI_ISL_4122838, EPI_ISL_4122840, EPI_ISL_4122844, EPI_ISL_4122846, EPI_ISL_4122848, EPI_ISL_4122850, EPI_ISL_4122852, EPI_ISL_4122855, EPI_ISL_4122856, EPI_ISL_4122858, EPI_ISL_4122860, EPI_ISL_4122862, EPI_ISL_4122864, EPI_ISL_4122866, EPI_ISL_4122868, EPI_ISL_4122870, EPI_ISL_4122872, EPI_ISL_4122875, EPI_ISL_4122876, EPI_ISL_4122878, EPI_ISL_4122880, EPI_ISL_4122886, EPI_ISL_4122888, EPI_ISL_4122891, EPI_ISL_4122893, EPI_ISL_4122895, EPI_ISL_4122897, EPI_ISL_4122899, EPI_ISL_4122901, EPI_ISL_4122903, EPI_ISL_4122905, EPI_ISL_4122907, EPI_ISL_4122909, EPI_ISL_4122911, EPI_ISL_4122913, EPI_ISL_4122915, EPI_ISL_4122917, EPI_ISL_4122919, EPI_ISL_4122921, EPI_ISL_4122923, EPI_ISL_4122925, EPI_ISL_4122927, EPI_ISL_4122930, EPI_ISL_4122932, EPI_ISL_4122934, EPI_ISL_4122936, EPI_ISL_4122940, EPI_ISL_4122944, EPI_ISL_4122946, EPI_ISL_4122948, EPI_ISL_4122950, EPI_ISL_4122953, EPI_ISL_4122955, EPI_ISL_4122959, EPI_ISL_4122960, EPI_ISL_4122962, EPI_ISL_4122964, EPI_ISL_4122968, EPI_ISL_4122976, EPI_ISL_4122978, EPI_ISL_4122980, EPI_ISL_4122985, EPI_ISL_4122987, EPI_ISL_4122989, EPI_ISL_4122991, EPI_ISL_4122993, EPI_ISL_4122995, EPI_ISL_4122997, EPI_ISL_4122999, EPI_ISL_4123001, EPI_ISL_4123005, EPI_ISL_4123009, EPI_ISL_4123011, EPI_ISL_4123013, EPI_ISL_4123015, EPI_ISL_4123017, EPI_ISL_4123019, EPI_ISL_4123021, EPI_ISL_4123023, EPI_ISL_4123025, EPI_ISL_4123027, EPI_ISL_4123031, EPI_ISL_4123033, EPI_ISL_4123035, EPI_ISL_4123037, EPI_ISL_4123039, EPI_ISL_4123041, EPI_ISL_4123043, EPI_ISL_4123045, EPI_ISL_4123047, EPI_ISL_4123049, EPI_ISL_4123051, EPI_ISL_4123053, EPI_ISL_4123055, EPI_ISL_4123057, EPI_ISL_4123059, EPI_ISL_4123061, EPI_ISL_4123063, EPI_ISL_4123065, EPI_ISL_4123067, EPI_ISL_4123069, EPI_ISL_4123071, EPI_ISL_4123072, EPI_ISL_4123074, EPI_ISL_4123078, EPI_ISL_4123081, EPI_ISL_4123083, EPI_ISL_4123085, EPI_ISL_4123087, EPI_ISL_4123089, EPI_ISL_4123092, EPI_ISL_4123095, EPI_ISL_4123098, EPI_ISL_4123100, EPI_ISL_4123102, EPI_ISL_4123104, EPI_ISL_4123106, EPI_ISL_4123108, EPI_ISL_4123110, EPI_ISL_4123112, EPI_ISL_4123114, EPI_ISL_4123116, EPI_ISL_4123118, EPI_ISL_4123120, EPI_ISL_4123122, EPI_ISL_4123124, EPI_ISL_4123126, EPI_ISL_4123128, EPI_ISL_4123130, EPI_ISL_4123132, EPI_ISL_4123136, EPI_ISL_4123139, EPI_ISL_4123141, EPI_ISL_4123143, EPI_ISL_4123145, EPI_ISL_4123147, EPI_ISL_4123149, EPI_ISL_4123151, EPI_ISL_4123153, EPI_ISL_4123155, EPI_ISL_4123157, EPI_ISL_4123161, EPI_ISL_4123163, EPI_ISL_4123164, EPI_ISL_4123166, EPI_ISL_4123168, EPI_ISL_4123170, EPI_ISL_4123172, EPI_ISL_4123174, EPI_ISL_4123178, EPI_ISL_4123180, EPI_ISL_4123182, EPI_ISL_4123184, EPI_ISL_4123186, EPI_ISL_4123188, EPI_ISL_4123190, EPI_ISL_4123192, EPI_ISL_4123194, EPI_ISL_4123196, EPI_ISL_4123201, EPI_ISL_4123203, EPI_ISL_4123205, EPI_ISL_4123206, EPI_ISL_4123208, EPI_ISL_4123210, EPI_ISL_4123212, EPI_ISL_4123214, EPI_ISL_4123216, EPI_ISL_4123218, EPI_ISL_4123220, EPI_ISL_4123222, EPI_ISL_4123224, EPI_ISL_4123226, EPI_ISL_4123228, EPI_ISL_4123230, EPI_ISL_4123232, EPI_ISL_4123234, EPI_ISL_4123236, EPI_ISL_4123238, EPI_ISL_4123240, EPI_ISL_4123242, EPI_ISL_4123244, EPI_ISL_4123246, EPI_ISL_4123248, EPI_ISL_4123250, EPI_ISL_4123252, EPI_ISL_4123254, EPI_ISL_4123256, EPI_ISL_4123260, EPI_ISL_4123262, EPI_ISL_4123264, EPI_ISL_4123266, EPI_ISL_4123267, EPI_ISL_4123268, EPI_ISL_4123269, EPI_ISL_4123271, EPI_ISL_4123273, EPI_ISL_4123275, EPI_ISL_4123277, EPI_ISL_4123279, EPI_ISL_4123281, EPI_ISL_4123283, EPI_ISL_4123285, EPI_ISL_4123287, EPI_ISL_4123289, EPI_ISL_4123291, EPI_ISL_4123293, EPI_ISL_4123295, EPI_ISL_4123297, EPI_ISL_4123299, EPI_ISL_4123301, EPI_ISL_4123303, EPI_ISL_4123304, EPI_ISL_4123306, EPI_ISL_4123308, EPI_ISL_4123310, EPI_ISL_4123312, EPI_ISL_4123315, EPI_ISL_4123319, EPI_ISL_4123321, EPI_ISL_4123323, EPI_ISL_4123325, EPI_ISL_4123327, EPI_ISL_4123329, EPI_ISL_4123330, EPI_ISL_4123332, EPI_ISL_4123335, EPI_ISL_4123337, EPI_ISL_4123339, EPI_ISL_4123341, EPI_ISL_4123343, EPI_ISL_4123345, EPI_ISL_4123347, EPI_ISL_4123348, EPI_ISL_4123351, EPI_ISL_4123352, EPI_ISL_4123354, EPI_ISL_4123356, EPI_ISL_4123358, EPI_ISL_4123360, EPI_ISL_4123362, EPI_ISL_4123364, EPI_ISL_4123366, EPI_ISL_4123368, EPI_ISL_4123370, EPI_ISL_4123372, EPI_ISL_4123374, EPI_ISL_4123376, EPI_ISL_4123378, EPI_ISL_4123380, EPI_ISL_4123382, EPI_ISL_4123384, EPI_ISL_4123388, EPI_ISL_4123390, EPI_ISL_4123392, EPI_ISL_4123394, EPI_ISL_4123396, EPI_ISL_4123398, EPI_ISL_4123400, EPI_ISL_4123402, EPI_ISL_4123404, EPI_ISL_4123406, EPI_ISL_4123408, EPI_ISL_4123410, EPI_ISL_4123413, EPI_ISL_4123415, EPI_ISL_4123417, EPI_ISL_4123419, EPI_ISL_4123422, EPI_ISL_4123424, EPI_ISL_4123426, EPI_ISL_4123428, EPI_ISL_4123430, EPI_ISL_4123432, EPI_ISL_4123434, EPI_ISL_4123436, EPI_ISL_4123438, EPI_ISL_4123440, EPI_ISL_4123442, EPI_ISL_4123444, EPI_ISL_4123446, EPI_ISL_4123448, EPI_ISL_4123450, EPI_ISL_4123452, EPI_ISL_4123454, EPI_ISL_4123456, EPI_ISL_4123458, EPI_ISL_4123460, EPI_ISL_4123462, EPI_ISL_4123464, EPI_ISL_4123465, EPI_ISL_4123467, EPI_ISL_4123469, EPI_ISL_4123471, EPI_ISL_4123473, EPI_ISL_4123475, EPI_ISL_4123477, EPI_ISL_4123481, EPI_ISL_4123483, EPI_ISL_4123485, EPI_ISL_4123487, EPI_ISL_4123489, EPI_ISL_4123491, EPI_ISL_4123493, EPI_ISL_4123495, EPI_ISL_4123497, EPI_ISL_4123499, EPI_ISL_4123501, EPI_ISL_4123502, EPI_ISL_4123504, EPI_ISL_4123506, EPI_ISL_4123510, EPI_ISL_4123512, EPI_ISL_4123515, EPI_ISL_4123516, EPI_ISL_4123518, EPI_ISL_4123520, EPI_ISL_4123522, EPI_ISL_4123524, EPI_ISL_4123527, EPI_ISL_4123529, EPI_ISL_4123530, EPI_ISL_4123538, EPI_ISL_4123540, EPI_ISL_4123542, EPI_ISL_4123544, EPI_ISL_4123546, EPI_ISL_4123548, EPI_ISL_4123554, EPI_ISL_4123556, EPI_ISL_4123558, EPI_ISL_4123560, EPI_ISL_4123562, EPI_ISL_4123564, EPI_ISL_4123566, EPI_ISL_4123568, EPI_ISL_4123570, EPI_ISL_4123572, EPI_ISL_4123574, EPI_ISL_4123575, EPI_ISL_4123577, EPI_ISL_4123579, EPI_ISL_4123581, EPI_ISL_4123583, EPI_ISL_4123585, EPI_ISL_4123586, EPI_ISL_4123588, EPI_ISL_4123590, EPI_ISL_4123592, EPI_ISL_4123594, EPI_ISL_4123596, EPI_ISL_4123598, EPI_ISL_4123600, EPI_ISL_4123602, EPI_ISL_4123604, EPI_ISL_4123606, EPI_ISL_4123608, EPI_ISL_4123610, EPI_ISL_4123612, EPI_ISL_4123614, EPI_ISL_4123616, EPI_ISL_4123618, EPI_ISL_4123620, EPI_ISL_4123622, EPI_ISL_4123624, EPI_ISL_4123626, EPI_ISL_4123628, EPI_ISL_4123630, EPI_ISL_4123632, EPI_ISL_4123634, EPI_ISL_4123636, EPI_ISL_4123638, EPI_ISL_4123640, EPI_ISL_4123642, EPI_ISL_4123644, EPI_ISL_4123646, EPI_ISL_4123648, EPI_ISL_4123650, EPI_ISL_4123652, EPI_ISL_4123654, EPI_ISL_4123656, EPI_ISL_4123658, EPI_ISL_4123662, EPI_ISL_4123664, EPI_ISL_4123666, EPI_ISL_4123668, EPI_ISL_4123670, EPI_ISL_4123672, EPI_ISL_4123674, EPI_ISL_4123675, EPI_ISL_4123677, EPI_ISL_4123679, EPI_ISL_4123681, EPI_ISL_4123683, EPI_ISL_4123685, EPI_ISL_4123687, EPI_ISL_4123689, EPI_ISL_4123690, EPI_ISL_4123692, EPI_ISL_4123694, EPI_ISL_4123695, EPI_ISL_4123697, EPI_ISL_4123699, EPI_ISL_4123701, EPI_ISL_4123703, EPI_ISL_4123705, EPI_ISL_4123707, EPI_ISL_4123709, EPI_ISL_4123711, EPI_ISL_4123713, EPI_ISL_4123715, EPI_ISL_4123717, EPI_ISL_4123719, EPI_ISL_4123724, EPI_ISL_4123726, EPI_ISL_4123728, EPI_ISL_4123730, EPI_ISL_4123732, EPI_ISL_4123734, EPI_ISL_4123736, EPI_ISL_4123738, EPI_ISL_4123740, EPI_ISL_4123742, EPI_ISL_4123744, EPI_ISL_4123746, EPI_ISL_4123748, EPI_ISL_4123750, EPI_ISL_4123752, EPI_ISL_4123754, EPI_ISL_4123756, EPI_ISL_4123758, EPI_ISL_4123760, EPI_ISL_4123763, EPI_ISL_4123764, EPI_ISL_4123767, EPI_ISL_4123768, EPI_ISL_4123770, EPI_ISL_4123772, EPI_ISL_4123775, EPI_ISL_4123777, EPI_ISL_4123779, EPI_ISL_4123780, EPI_ISL_4123782, EPI_ISL_4123784, EPI_ISL_4123786, EPI_ISL_4123788, EPI_ISL_4123790, EPI_ISL_4123792, EPI_ISL_4123794, EPI_ISL_4123796, EPI_ISL_4123798, EPI_ISL_4123800, EPI_ISL_4123802, EPI_ISL_4123804, EPI_ISL_4123806, EPI_ISL_4123808, EPI_ISL_4123810, EPI_ISL_4123812, EPI_ISL_4123814, EPI_ISL_4123816, EPI_ISL_4123818, EPI_ISL_4123820, EPI_ISL_4123822, EPI_ISL_4123824, EPI_ISL_4123826, EPI_ISL_4123828, EPI_ISL_4123830, EPI_ISL_4123831, EPI_ISL_4123833, EPI_ISL_4123835, EPI_ISL_4123837, EPI_ISL_4123839, EPI_ISL_4123841, EPI_ISL_4123843, EPI_ISL_4123845, EPI_ISL_4123847, EPI_ISL_4123849, EPI_ISL_4123851, EPI_ISL_4123853, EPI_ISL_4123855, EPI_ISL_4123856, EPI_ISL_4123858, EPI_ISL_4123873, EPI_ISL_4123876, EPI_ISL_4123878, EPI_ISL_4123880, EPI_ISL_4123882, EPI_ISL_4123884, EPI_ISL_4123886, EPI_ISL_4123888, EPI_ISL_4123890, EPI_ISL_4123891, EPI_ISL_4123893, EPI_ISL_4123895, EPI_ISL_4123897, EPI_ISL_4123899, EPI_ISL_4123901, EPI_ISL_4123903, EPI_ISL_4123905, EPI_ISL_4123907, EPI_ISL_4123909, EPI_ISL_4123911, EPI_ISL_4123913, EPI_ISL_4123915, EPI_ISL_4123917, EPI_ISL_4123919, EPI_ISL_4123921, EPI_ISL_4123923, EPI_ISL_4123925, EPI_ISL_4123927, EPI_ISL_4123929, EPI_ISL_4123931, EPI_ISL_4123933, EPI_ISL_4123935, EPI_ISL_4123937, EPI_ISL_4123939, EPI_ISL_4123941, EPI_ISL_4123943, EPI_ISL_4123945, EPI_ISL_4123947, EPI_ISL_4123949, EPI_ISL_4123953, EPI_ISL_4123955, EPI_ISL_4123957, EPI_ISL_4123959, EPI_ISL_4123961, EPI_ISL_4123963, EPI_ISL_4123965, EPI_ISL_4123966, EPI_ISL_4123969, EPI_ISL_4123972, EPI_ISL_4123974, EPI_ISL_4123975, EPI_ISL_4123976, EPI_ISL_4123978, EPI_ISL_4123979, EPI_ISL_4123981, EPI_ISL_4123983, EPI_ISL_4123985, EPI_ISL_4123987, EPI_ISL_4123989, EPI_ISL_4123991, EPI_ISL_4123993, EPI_ISL_4123995, EPI_ISL_4123997, EPI_ISL_4123999, EPI_ISL_4124001, EPI_ISL_4124003, EPI_ISL_4124005, EPI_ISL_4124007, EPI_ISL_4124009, EPI_ISL_4124011, EPI_ISL_4124012, EPI_ISL_4124014, EPI_ISL_4124016, EPI_ISL_4124019, EPI_ISL_4124020, EPI_ISL_4124023, EPI_ISL_4124025, EPI_ISL_4124027, EPI_ISL_4124029, EPI_ISL_4124031, EPI_ISL_4124033, EPI_ISL_4124035, EPI_ISL_4124037, EPI_ISL_4124039, EPI_ISL_4124041, EPI_ISL_4124043, EPI_ISL_4124044, EPI_ISL_4124045, EPI_ISL_4124046, EPI_ISL_4124047, EPI_ISL_4124048, EPI_ISL_4124049, EPI_ISL_4124050, EPI_ISL_4124051, EPI_ISL_4124052, EPI_ISL_4124053, EPI_ISL_4124056, EPI_ISL_4124057, EPI_ISL_4124058, EPI_ISL_4124059, EPI_ISL_4124060, EPI_ISL_4124061, EPI_ISL_4124062, EPI_ISL_4124063, EPI_ISL_4124064, EPI_ISL_4124065, EPI_ISL_4124066, EPI_ISL_4124067, EPI_ISL_4124068, EPI_ISL_4124069, EPI_ISL_4124070, EPI_ISL_4124071, EPI_ISL_4124072, EPI_ISL_4124073, EPI_ISL_4124074, EPI_ISL_4124075, EPI_ISL_4124076, EPI_ISL_4124077, EPI_ISL_4124078, EPI_ISL_4124079, EPI_ISL_4124080, EPI_ISL_4124082, EPI_ISL_4124083, EPI_ISL_4124084, EPI_ISL_4124086, EPI_ISL_4124088, EPI_ISL_4124090, EPI_ISL_4124092, EPI_ISL_4124094, EPI_ISL_4124096, EPI_ISL_4124098, EPI_ISL_4124100, EPI_ISL_4124102, EPI_ISL_4124105, EPI_ISL_4124106, EPI_ISL_4124108, EPI_ISL_4124111, EPI_ISL_4124113, EPI_ISL_4124115, EPI_ISL_4124117, EPI_ISL_4124119, EPI_ISL_4124121, EPI_ISL_4124123, EPI_ISL_4124125, EPI_ISL_4124127, EPI_ISL_4124129, EPI_ISL_4124131, EPI_ISL_4124133, EPI_ISL_4124135, EPI_ISL_4124137, EPI_ISL_4124139, EPI_ISL_4124141, EPI_ISL_4124142, EPI_ISL_4124144, EPI_ISL_4124146, EPI_ISL_4124148, EPI_ISL_4124150, EPI_ISL_4124152, EPI_ISL_4124154, EPI_ISL_4124156, EPI_ISL_4124157, EPI_ISL_4124159, EPI_ISL_4124161, EPI_ISL_4124164, EPI_ISL_4124166, EPI_ISL_4124168, EPI_ISL_4124170, EPI_ISL_4124171, EPI_ISL_4124173, EPI_ISL_4124175, EPI_ISL_4124177, EPI_ISL_4124179, EPI_ISL_4124181, EPI_ISL_4124183, EPI_ISL_4124185, EPI_ISL_4124187, EPI_ISL_4124191, EPI_ISL_4124193, EPI_ISL_4124195, EPI_ISL_4124197, EPI_ISL_4124199, EPI_ISL_4124201, EPI_ISL_4124203, EPI_ISL_4124205, EPI_ISL_4124207, EPI_ISL_4124209, EPI_ISL_4124211, EPI_ISL_4124213, EPI_ISL_4124215, EPI_ISL_4124217, EPI_ISL_4124219, EPI_ISL_4124221, EPI_ISL_4124223, EPI_ISL_4124225, EPI_ISL_4124227, EPI_ISL_4124229, EPI_ISL_4124231, EPI_ISL_4124233, EPI_ISL_4124235, EPI_ISL_4124237, EPI_ISL_4124239, EPI_ISL_4124241, EPI_ISL_4124243, EPI_ISL_4124245, EPI_ISL_4124247, EPI_ISL_4124249, EPI_ISL_4124251, EPI_ISL_4124253, EPI_ISL_4124255, EPI_ISL_4124257, EPI_ISL_4124259, EPI_ISL_4124261, EPI_ISL_4124263, EPI_ISL_4124265, EPI_ISL_4124267, EPI_ISL_4124268, EPI_ISL_4124271, EPI_ISL_4124274, EPI_ISL_4124275, EPI_ISL_4124277, EPI_ISL_4124279, EPI_ISL_4124284, EPI_ISL_4124286, EPI_ISL_4124288, EPI_ISL_4124289, EPI_ISL_4124291, EPI_ISL_4124293, EPI_ISL_4124296, EPI_ISL_4124298, EPI_ISL_4124300, EPI_ISL_4124304, EPI_ISL_4124305, EPI_ISL_4124306, EPI_ISL_4124307, EPI_ISL_4124309, EPI_ISL_4124311, EPI_ISL_4124313, EPI_ISL_4124315, EPI_ISL_4124317, EPI_ISL_4124319, EPI_ISL_4124321, EPI_ISL_4124323, EPI_ISL_4124325, EPI_ISL_4124327, EPI_ISL_4124329, EPI_ISL_4124331, EPI_ISL_4124333, EPI_ISL_4124335, EPI_ISL_4124337, EPI_ISL_4124339, EPI_ISL_4124341, EPI_ISL_4124343, EPI_ISL_4124345, EPI_ISL_4124347, EPI_ISL_4124349, EPI_ISL_4124351, EPI_ISL_4124353, EPI_ISL_4124354, EPI_ISL_4124356, EPI_ISL_4124358, EPI_ISL_4124360, EPI_ISL_4124363, EPI_ISL_4124365, EPI_ISL_4124366, EPI_ISL_4124368, EPI_ISL_4124371, EPI_ISL_4124373, EPI_ISL_4124375, EPI_ISL_4124377, EPI_ISL_4124379, EPI_ISL_4124381, EPI_ISL_4124383, EPI_ISL_4124385, EPI_ISL_4124387, EPI_ISL_4124389, EPI_ISL_4124391, EPI_ISL_4124393, EPI_ISL_4124395, EPI_ISL_4124397, EPI_ISL_4124399, EPI_ISL_4124401, EPI_ISL_4124402, EPI_ISL_4124405, EPI_ISL_4124407, EPI_ISL_4124409, EPI_ISL_4124411, EPI_ISL_4124413, EPI_ISL_4124415, EPI_ISL_4124417, EPI_ISL_4124419, EPI_ISL_4124421, EPI_ISL_4124423, EPI_ISL_4124425, EPI_ISL_4124427, EPI_ISL_4124429, EPI_ISL_4124430, EPI_ISL_4124432, EPI_ISL_4124434, EPI_ISL_4124436, EPI_ISL_4124438, EPI_ISL_4124440, EPI_ISL_4124442, EPI_ISL_4124444, EPI_ISL_4124446, EPI_ISL_4124448, EPI_ISL_4124450, EPI_ISL_4124452, EPI_ISL_4124454, EPI_ISL_4124456, EPI_ISL_4124460, EPI_ISL_4124462, EPI_ISL_4124463, EPI_ISL_4124465, EPI_ISL_4124467, EPI_ISL_4124469, EPI_ISL_4124471, EPI_ISL_4124474, EPI_ISL_4124476, EPI_ISL_4124478, EPI_ISL_4124480, EPI_ISL_4124482, EPI_ISL_4124484, EPI_ISL_4124486, EPI_ISL_4124487, EPI_ISL_4124489, EPI_ISL_4124491, EPI_ISL_4124493, EPI_ISL_4124495, EPI_ISL_4124497, EPI_ISL_4124499, EPI_ISL_4124501, EPI_ISL_4124503, EPI_ISL_4124505, EPI_ISL_4124507, EPI_ISL_4124509, EPI_ISL_4124511, EPI_ISL_4124513, EPI_ISL_4124515, EPI_ISL_4124519, EPI_ISL_4124521, EPI_ISL_4124523, EPI_ISL_4124525, EPI_ISL_4124527, EPI_ISL_4124529, EPI_ISL_4124531, EPI_ISL_4124533, EPI_ISL_4124535, EPI_ISL_4124537, EPI_ISL_4124539, EPI_ISL_4124540, EPI_ISL_4124542, EPI_ISL_4124544, EPI_ISL_4124546, EPI_ISL_4124548, EPI_ISL_4124550, EPI_ISL_4124552, EPI_ISL_4124553, EPI_ISL_4124555, EPI_ISL_4124557, EPI_ISL_4124559, EPI_ISL_4124561, EPI_ISL_4124563, EPI_ISL_4124565, EPI_ISL_4124568, EPI_ISL_4124570, EPI_ISL_4124572, EPI_ISL_4124574, EPI_ISL_4124576, EPI_ISL_4124578, EPI_ISL_4124580, EPI_ISL_4124582, EPI_ISL_4124584, EPI_ISL_4124586, EPI_ISL_4124588, EPI_ISL_4124590, EPI_ISL_4124592, EPI_ISL_4124594, EPI_ISL_4124596, EPI_ISL_4124598, EPI_ISL_4124600, EPI_ISL_4124602, EPI_ISL_4124604, EPI_ISL_4124606, EPI_ISL_4124608, EPI_ISL_4124610, EPI_ISL_4124612, EPI_ISL_4124614, EPI_ISL_4124616, EPI_ISL_4124618, EPI_ISL_4124620, EPI_ISL_4124622, EPI_ISL_4124624, EPI_ISL_4124626, EPI_ISL_4124628, EPI_ISL_4124630, EPI_ISL_4124632, EPI_ISL_4124634, EPI_ISL_4124636, EPI_ISL_4124638, EPI_ISL_4124640, EPI_ISL_4124642, EPI_ISL_4124644, EPI_ISL_4124646, EPI_ISL_4124648, EPI_ISL_4124650, EPI_ISL_4124652, EPI_ISL_4124654, EPI_ISL_4124656, EPI_ISL_4124658, EPI_ISL_4124660, EPI_ISL_4124662, EPI_ISL_4124664, EPI_ISL_4124666, EPI_ISL_4124668, EPI_ISL_4124671, EPI_ISL_4124673, EPI_ISL_4124675, EPI_ISL_4124677, EPI_ISL_4124679, EPI_ISL_4124681, EPI_ISL_4124683, EPI_ISL_4124685, EPI_ISL_4124687, EPI_ISL_4124692, EPI_ISL_4124694, EPI_ISL_4124696, EPI_ISL_4124698, EPI_ISL_4124700, EPI_ISL_4124702, EPI_ISL_4124703, EPI_ISL_4124706, EPI_ISL_4124708, EPI_ISL_4124711, EPI_ISL_4124713, EPI_ISL_4124719, EPI_ISL_4124722, EPI_ISL_4124725, EPI_ISL_4124728, EPI_ISL_4124729, EPI_ISL_4124732, EPI_ISL_4124734, EPI_ISL_4124736, EPI_ISL_4124738, EPI_ISL_4124740, EPI_ISL_4124741, EPI_ISL_4124743, EPI_ISL_4124745, EPI_ISL_4124747, EPI_ISL_4124749, EPI_ISL_4124751, EPI_ISL_4124753, EPI_ISL_4124755, EPI_ISL_4124757, EPI_ISL_4124759, EPI_ISL_4124761, EPI_ISL_4124763, EPI_ISL_4124765, EPI_ISL_4124767, EPI_ISL_4124769, EPI_ISL_4124771, EPI_ISL_4124773, EPI_ISL_4124775, EPI_ISL_4124777, EPI_ISL_4124779, EPI_ISL_4124781, EPI_ISL_4124783, EPI_ISL_4124785, EPI_ISL_4124787, EPI_ISL_4124789, EPI_ISL_4124791, EPI_ISL_4124793, EPI_ISL_4124795, EPI_ISL_4124797, EPI_ISL_4124798, EPI_ISL_4124800, EPI_ISL_4124802, EPI_ISL_4124805, EPI_ISL_4124806, EPI_ISL_4124808, EPI_ISL_4124810, EPI_ISL_4124812, EPI_ISL_4124814, EPI_ISL_4124816, EPI_ISL_4124818, EPI_ISL_4124821, EPI_ISL_4124822, EPI_ISL_4124824, EPI_ISL_4124827, EPI_ISL_4124829, EPI_ISL_4124831, EPI_ISL_4124833, EPI_ISL_4124835, EPI_ISL_4124836, EPI_ISL_4124839, EPI_ISL_4124840, EPI_ISL_4124842, EPI_ISL_4124844, EPI_ISL_4124846, EPI_ISL_4124848, EPI_ISL_4124850, EPI_ISL_4124852, EPI_ISL_4124856, EPI_ISL_4124858, EPI_ISL_4124860, EPI_ISL_4124862, EPI_ISL_4124864, EPI_ISL_4124865, EPI_ISL_4124867, EPI_ISL_4124869, EPI_ISL_4124871, EPI_ISL_4124873, EPI_ISL_4124875, EPI_ISL_4124877, EPI_ISL_4124879, EPI_ISL_4124881, EPI_ISL_4124883, EPI_ISL_4124887, EPI_ISL_4124889, EPI_ISL_4124891, EPI_ISL_4124893, EPI_ISL_4124895, EPI_ISL_4124897, EPI_ISL_4124899, EPI_ISL_4124901, EPI_ISL_4124903, EPI_ISL_4124905, EPI_ISL_4124907, EPI_ISL_4124909, EPI_ISL_4124911, EPI_ISL_4124913, EPI_ISL_4124915, EPI_ISL_4124917, EPI_ISL_4124921, EPI_ISL_4124923, EPI_ISL_4124925, EPI_ISL_4124927, EPI_ISL_4124929, EPI_ISL_4124931, EPI_ISL_4124933, EPI_ISL_4124935, EPI_ISL_4124937, EPI_ISL_4124939, EPI_ISL_4124941, EPI_ISL_4124943, EPI_ISL_4124945, EPI_ISL_4124947, EPI_ISL_4124949, EPI_ISL_4124951, EPI_ISL_4124953, EPI_ISL_4124955, EPI_ISL_4124957, EPI_ISL_4124959, EPI_ISL_4124960, EPI_ISL_4124962, EPI_ISL_4124964, EPI_ISL_4124967, EPI_ISL_4124968, EPI_ISL_4124971, EPI_ISL_4124972, EPI_ISL_4124975, EPI_ISL_4124976, EPI_ISL_4124978, EPI_ISL_4124980, EPI_ISL_4124982, EPI_ISL_4124984, EPI_ISL_4124986, EPI_ISL_4124988, EPI_ISL_4124990, EPI_ISL_4124992, EPI_ISL_4124994, EPI_ISL_4124997, EPI_ISL_4124998, EPI_ISL_4125001, EPI_ISL_4125003, EPI_ISL_4125005, EPI_ISL_4125007, EPI_ISL_4125009, EPI_ISL_4125011, EPI_ISL_4125013, EPI_ISL_4125015, EPI_ISL_4125017, EPI_ISL_4125019, EPI_ISL_4125021, EPI_ISL_4125023, EPI_ISL_4125024, EPI_ISL_4125026, EPI_ISL_4125028, EPI_ISL_4125030, EPI_ISL_4125032, EPI_ISL_4125034, EPI_ISL_4125036, EPI_ISL_4125038, EPI_ISL_4125040, EPI_ISL_4125042, EPI_ISL_4125044, EPI_ISL_4125046, EPI_ISL_4125048, EPI_ISL_4125050, EPI_ISL_4125052, EPI_ISL_4125054, EPI_ISL_4125056, EPI_ISL_4125058, EPI_ISL_4125062, EPI_ISL_4125064, EPI_ISL_4125066, EPI_ISL_4125068, EPI_ISL_4125070, EPI_ISL_4125072, EPI_ISL_4125074, EPI_ISL_4125076, EPI_ISL_4125079, EPI_ISL_4125081, EPI_ISL_4125082, EPI_ISL_4125084, EPI_ISL_4125086, EPI_ISL_4125088, EPI_ISL_4125090, EPI_ISL_4125092, EPI_ISL_4125094, EPI_ISL_4125096, EPI_ISL_4125098, EPI_ISL_4125101, EPI_ISL_4125102, EPI_ISL_4125105, EPI_ISL_4125106, EPI_ISL_4125109, EPI_ISL_4125111, EPI_ISL_4125112, EPI_ISL_4125116, EPI_ISL_4125118, EPI_ISL_4125120, EPI_ISL_4125123, EPI_ISL_4125124, EPI_ISL_4125126, EPI_ISL_4125127, EPI_ISL_4125129, EPI_ISL_4125134, EPI_ISL_4125136, EPI_ISL_4125138, EPI_ISL_4125140, EPI_ISL_4125143, EPI_ISL_4125145, EPI_ISL_4125147, EPI_ISL_4125149, EPI_ISL_4125152, EPI_ISL_4125154, EPI_ISL_4125157, EPI_ISL_4125159, EPI_ISL_4125162, EPI_ISL_4125164, EPI_ISL_4125166, EPI_ISL_4125169, EPI_ISL_4125172, EPI_ISL_4125174, EPI_ISL_4125176, EPI_ISL_4125179, EPI_ISL_4125181, EPI_ISL_4125184, EPI_ISL_4125186, EPI_ISL_4125189, EPI_ISL_4125191, EPI_ISL_4125193, EPI_ISL_4125196, EPI_ISL_4125198, EPI_ISL_4125201, EPI_ISL_4125203, EPI_ISL_4125206, EPI_ISL_4125208, EPI_ISL_4125210, EPI_ISL_4125214, EPI_ISL_4125215, EPI_ISL_4125220, EPI_ISL_4125222, EPI_ISL_4125224, EPI_ISL_4125227, EPI_ISL_4125230, EPI_ISL_4125232, EPI_ISL_4125234, EPI_ISL_4125236, EPI_ISL_4125240, EPI_ISL_4125242, EPI_ISL_4125244, EPI_ISL_4125247, EPI_ISL_4125248, EPI_ISL_4125251, EPI_ISL_4125254, EPI_ISL_4125257, EPI_ISL_4125259, EPI_ISL_4125262, EPI_ISL_4125264, EPI_ISL_4125267, EPI_ISL_4125268, EPI_ISL_4125273, EPI_ISL_4125275, EPI_ISL_4125278, EPI_ISL_4125280, EPI_ISL_4125283, EPI_ISL_4125285, EPI_ISL_4125288, EPI_ISL_4125291, EPI_ISL_4125294, EPI_ISL_4125299, EPI_ISL_4125304, EPI_ISL_4125306, EPI_ISL_4125309, EPI_ISL_4125311, EPI_ISL_4125312, EPI_ISL_4125315, EPI_ISL_4125317, EPI_ISL_4125320, EPI_ISL_4125323, EPI_ISL_4125325, EPI_ISL_4125327, EPI_ISL_4125330, EPI_ISL_4125332, EPI_ISL_4125335, EPI_ISL_4125337, EPI_ISL_4125340, EPI_ISL_4125343, EPI_ISL_4125345, EPI_ISL_4125347, EPI_ISL_4125350, EPI_ISL_4125351, EPI_ISL_4125353, EPI_ISL_4125354, EPI_ISL_4125356, EPI_ISL_4125358, EPI_ISL_4125361, EPI_ISL_4125363, EPI_ISL_4125366, EPI_ISL_4125368, EPI_ISL_4125371, EPI_ISL_4125374, EPI_ISL_4125376, EPI_ISL_4125381, EPI_ISL_4125383, EPI_ISL_4125386, EPI_ISL_4125389, EPI_ISL_4125391, EPI_ISL_4125394, EPI_ISL_4125396, EPI_ISL_4125399, EPI_ISL_4125401, EPI_ISL_4125404, EPI_ISL_4125406, EPI_ISL_4125409, EPI_ISL_4125411, EPI_ISL_4125413, EPI_ISL_4125416, EPI_ISL_4125418, EPI_ISL_4125421, EPI_ISL_4125423, EPI_ISL_4125426, EPI_ISL_4125431, EPI_ISL_4125433, EPI_ISL_4125435, EPI_ISL_4125438, EPI_ISL_4125440, EPI_ISL_4125443, EPI_ISL_4125447, EPI_ISL_4125448, EPI_ISL_4125451, EPI_ISL_4125453, EPI_ISL_4125456, EPI_ISL_4125459, EPI_ISL_4125460, EPI_ISL_4125464, EPI_ISL_4125466, EPI_ISL_4125469, EPI_ISL_4125471, EPI_ISL_4125474, EPI_ISL_4125479, EPI_ISL_4125481, EPI_ISL_4125483, EPI_ISL_4125486, EPI_ISL_4125487, EPI_ISL_4125490, EPI_ISL_4125492, EPI_ISL_4125494, EPI_ISL_4125497, EPI_ISL_4125499, EPI_ISL_4125501, EPI_ISL_4125504, EPI_ISL_4125506, EPI_ISL_4125509, EPI_ISL_4125511, EPI_ISL_4125512, EPI_ISL_4125515, EPI_ISL_4125517, EPI_ISL_4125520, EPI_ISL_4125522, EPI_ISL_4125525, EPI_ISL_4125527, EPI_ISL_4125529, EPI_ISL_4125532, EPI_ISL_4125533, EPI_ISL_4125537, EPI_ISL_4125538, EPI_ISL_4125540, EPI_ISL_4125544, EPI_ISL_4125545, EPI_ISL_4125548, EPI_ISL_4125550, EPI_ISL_4125553, EPI_ISL_4125555, EPI_ISL_4125558, EPI_ISL_4125560, EPI_ISL_4125563, EPI_ISL_4125566, EPI_ISL_4125568, EPI_ISL_4125571, EPI_ISL_4125573, EPI_ISL_4125576, EPI_ISL_4125578, EPI_ISL_4125581, EPI_ISL_4125583, EPI_ISL_4125586, EPI_ISL_4125587, EPI_ISL_4125591, EPI_ISL_4125594, EPI_ISL_4125595, EPI_ISL_4125598, EPI_ISL_4125600, EPI_ISL_4125603, EPI_ISL_4125609, EPI_ISL_4125612, EPI_ISL_4125614, EPI_ISL_4125617, EPI_ISL_4125619, EPI_ISL_4125622, EPI_ISL_4125624, EPI_ISL_4125627, EPI_ISL_4125629, EPI_ISL_4125632, EPI_ISL_4125634, EPI_ISL_4125637, EPI_ISL_4125639, EPI_ISL_4125642, EPI_ISL_4125644, EPI_ISL_4125647, EPI_ISL_4125649, EPI_ISL_4125652, EPI_ISL_4125654, EPI_ISL_4125656, EPI_ISL_4125659, EPI_ISL_4125660, EPI_ISL_4125663, EPI_ISL_4125665, EPI_ISL_4125669, EPI_ISL_4125671, EPI_ISL_4125674, EPI_ISL_4125677, EPI_ISL_4125679, EPI_ISL_4125681, EPI_ISL_4125686, EPI_ISL_4125689, EPI_ISL_4125691, EPI_ISL_4125693, EPI_ISL_4125695, EPI_ISL_4125696, EPI_ISL_4125699, EPI_ISL_4125701, EPI_ISL_4125704, EPI_ISL_4125706, EPI_ISL_4125709, EPI_ISL_4125711, EPI_ISL_4125713, EPI_ISL_4125716, EPI_ISL_4125719, EPI_ISL_4125721, EPI_ISL_4125724, EPI_ISL_4125726, EPI_ISL_4125727, EPI_ISL_4125731, EPI_ISL_4125733, EPI_ISL_4125736, EPI_ISL_4125738, EPI_ISL_4125740, EPI_ISL_4125742, EPI_ISL_4125748, EPI_ISL_4125751, EPI_ISL_4125753, EPI_ISL_4125755, EPI_ISL_4125758, EPI_ISL_4125759, EPI_ISL_4125762, EPI_ISL_4125767, EPI_ISL_4125769, EPI_ISL_4125772, EPI_ISL_4125774, EPI_ISL_4125777, EPI_ISL_4125779, EPI_ISL_4125782, EPI_ISL_4125784, EPI_ISL_4125786, EPI_ISL_4125789, EPI_ISL_4125791, EPI_ISL_4125794, EPI_ISL_4125796, EPI_ISL_4125799, EPI_ISL_4125801, EPI_ISL_4125804, EPI_ISL_4125812, EPI_ISL_4125815, EPI_ISL_4125816, EPI_ISL_4125820, EPI_ISL_4125822, EPI_ISL_4125825, EPI_ISL_4125828, EPI_ISL_4125831, EPI_ISL_4125832, EPI_ISL_4125834, EPI_ISL_4125837, EPI_ISL_4125839, EPI_ISL_4125842, EPI_ISL_4125844, EPI_ISL_4125846, EPI_ISL_4125849, EPI_ISL_4125851, EPI_ISL_4125854, EPI_ISL_4125857, EPI_ISL_4125860, EPI_ISL_4125862, EPI_ISL_4125865, EPI_ISL_4125867, EPI_ISL_4125869, EPI_ISL_4125873, EPI_ISL_4125877, EPI_ISL_4125880, EPI_ISL_4125886, EPI_ISL_4125889, EPI_ISL_4125893, EPI_ISL_4125896, EPI_ISL_4125899, EPI_ISL_4125903, EPI_ISL_4125908, EPI_ISL_4125912, EPI_ISL_4125916, EPI_ISL_4125919, EPI_ISL_4125923, EPI_ISL_4125926, EPI_ISL_4125929, EPI_ISL_4125932, EPI_ISL_4125936, EPI_ISL_4125939, EPI_ISL_4125941, EPI_ISL_4125944, EPI_ISL_4125947, EPI_ISL_4125951, EPI_ISL_4125953, EPI_ISL_4125956, EPI_ISL_4125958, EPI_ISL_4125960, EPI_ISL_4125964, EPI_ISL_4125966, EPI_ISL_4125970, EPI_ISL_4125973, EPI_ISL_4125977, EPI_ISL_4125982, EPI_ISL_4125986, EPI_ISL_4125989, EPI_ISL_4125992, EPI_ISL_4125996, EPI_ISL_4125999, EPI_ISL_4126001, EPI_ISL_4126005, EPI_ISL_4126009, EPI_ISL_4126012, EPI_ISL_4126016, EPI_ISL_4126019, EPI_ISL_4126022, EPI_ISL_4126026, EPI_ISL_4126028, EPI_ISL_4126032, EPI_ISL_4126036, EPI_ISL_4126039, EPI_ISL_4126040, EPI_ISL_4126044, EPI_ISL_4126046, EPI_ISL_4126051, EPI_ISL_4126054, EPI_ISL_4126056, EPI_ISL_4126058, EPI_ISL_4126062, EPI_ISL_4126066, EPI_ISL_4126069, EPI_ISL_4126071, EPI_ISL_4126075, EPI_ISL_4126078, EPI_ISL_4126080, EPI_ISL_4126083, EPI_ISL_4126085, EPI_ISL_4126086, EPI_ISL_4126089, EPI_ISL_4126092, EPI_ISL_4126095, EPI_ISL_4126097, EPI_ISL_4126099, EPI_ISL_4126102, EPI_ISL_4126105, EPI_ISL_4126109, EPI_ISL_4126111, EPI_ISL_4126115, EPI_ISL_4126118, EPI_ISL_4126121, EPI_ISL_4126124, EPI_ISL_4126126, EPI_ISL_4126128, EPI_ISL_4126131, EPI_ISL_4126132, EPI_ISL_4126137, EPI_ISL_4126140, EPI_ISL_4126144, EPI_ISL_4126145, EPI_ISL_4126148, EPI_ISL_4126152, EPI_ISL_4126155, EPI_ISL_4126157, EPI_ISL_4126159, EPI_ISL_4126164, EPI_ISL_4126167, EPI_ISL_4126171, EPI_ISL_4126174, EPI_ISL_4126179, EPI_ISL_4126182, EPI_ISL_4126185, EPI_ISL_4126187, EPI_ISL_4126193, EPI_ISL_4126197, EPI_ISL_4126200, EPI_ISL_4126203, EPI_ISL_4126206, EPI_ISL_4126212, EPI_ISL_4126215, EPI_ISL_4126220, EPI_ISL_4126225, EPI_ISL_4126227, EPI_ISL_4126230, EPI_ISL_4126234, EPI_ISL_4126237, EPI_ISL_4126240, EPI_ISL_4126243, EPI_ISL_4126246, EPI_ISL_4126250, EPI_ISL_4126257, EPI_ISL_4126260, EPI_ISL_4126262, EPI_ISL_4126266, EPI_ISL_4126268, EPI_ISL_4126271, EPI_ISL_4126273, EPI_ISL_4126276, EPI_ISL_4126279, EPI_ISL_4126282, EPI_ISL_4126284, EPI_ISL_4126286, EPI_ISL_4126289, EPI_ISL_4126291, EPI_ISL_4126294, EPI_ISL_4126297, EPI_ISL_4126300, EPI_ISL_4126302, EPI_ISL_4126304, EPI_ISL_4126307, EPI_ISL_4126310, EPI_ISL_4126313, EPI_ISL_4126315, EPI_ISL_4126317, EPI_ISL_4126320, EPI_ISL_4126323, EPI_ISL_4126326, EPI_ISL_4126328, EPI_ISL_4126330, EPI_ISL_4126333, EPI_ISL_4126335, EPI_ISL_4126338, EPI_ISL_4126340, EPI_ISL_4126345, EPI_ISL_4126347, EPI_ISL_4126350, EPI_ISL_4126354, EPI_ISL_4126357, EPI_ISL_4126359, EPI_ISL_4126361, EPI_ISL_4126363, EPI_ISL_4126366, EPI_ISL_4126369, EPI_ISL_4126371, EPI_ISL_4126374, EPI_ISL_4126376, EPI_ISL_4126379, EPI_ISL_4126385, EPI_ISL_4126389, EPI_ISL_4126392, EPI_ISL_4126394, EPI_ISL_4126398, EPI_ISL_4126401, EPI_ISL_4126403, EPI_ISL_4126405, EPI_ISL_4126408, EPI_ISL_4126411, EPI_ISL_4126416, EPI_ISL_4126418, EPI_ISL_4126420, EPI_ISL_4126422, EPI_ISL_4126425, EPI_ISL_4126428, EPI_ISL_4126430, EPI_ISL_4126432, EPI_ISL_4126435, EPI_ISL_4126437, EPI_ISL_4126439, EPI_ISL_4126443, EPI_ISL_4126444, EPI_ISL_4126449, EPI_ISL_4126454, EPI_ISL_4126456, EPI_ISL_4126457, EPI_ISL_4126462, EPI_ISL_4126464, EPI_ISL_4126468, EPI_ISL_4126471, EPI_ISL_4126475, EPI_ISL_4126478, EPI_ISL_4126480, EPI_ISL_4126484, EPI_ISL_4126487, EPI_ISL_4126491, EPI_ISL_4126494, EPI_ISL_4126497, EPI_ISL_4126501, EPI_ISL_4126504, EPI_ISL_4126508, EPI_ISL_4126511, EPI_ISL_4126514, EPI_ISL_4126517, EPI_ISL_4126521, EPI_ISL_4126524, EPI_ISL_4126526, EPI_ISL_4126529, EPI_ISL_4126531, EPI_ISL_4126533, EPI_ISL_4126536, EPI_ISL_4126540, EPI_ISL_4126542, EPI_ISL_4126544, EPI_ISL_4126547, EPI_ISL_4126548, EPI_ISL_4126552, EPI_ISL_4126555, EPI_ISL_4126558, EPI_ISL_4126559, EPI_ISL_4126561, EPI_ISL_4126565, EPI_ISL_4126568, EPI_ISL_4126571, EPI_ISL_4126575, EPI_ISL_4126578, EPI_ISL_4126580, EPI_ISL_4126584, EPI_ISL_4126586, EPI_ISL_4126591, EPI_ISL_4126592, EPI_ISL_4126594, EPI_ISL_4126597, EPI_ISL_4126600, EPI_ISL_4126602, EPI_ISL_4126605, EPI_ISL_4126610, EPI_ISL_4126612, EPI_ISL_4126616, EPI_ISL_4126618, EPI_ISL_4126620, EPI_ISL_4126623, EPI_ISL_4126625, EPI_ISL_4126628, EPI_ISL_4126631, EPI_ISL_4126633, EPI_ISL_4126637, EPI_ISL_4126639, EPI_ISL_4126642, EPI_ISL_4126644, EPI_ISL_4126647, EPI_ISL_4126650, EPI_ISL_4126655, EPI_ISL_4126658, EPI_ISL_4126660, EPI_ISL_4126663, EPI_ISL_4126666, EPI_ISL_4126667, EPI_ISL_4126670, EPI_ISL_4126672, EPI_ISL_4126676, EPI_ISL_4126678, EPI_ISL_4126681, EPI_ISL_4126684, EPI_ISL_4126688, EPI_ISL_4126691, EPI_ISL_4126694, EPI_ISL_4126697, EPI_ISL_4126701, EPI_ISL_4126703, EPI_ISL_4126706, EPI_ISL_4126713, EPI_ISL_4126716, EPI_ISL_4126719, EPI_ISL_4126723, EPI_ISL_4126725, EPI_ISL_4126727, EPI_ISL_4126729, EPI_ISL_4126731, EPI_ISL_4126734, EPI_ISL_4126736, EPI_ISL_4126740, EPI_ISL_4126743, EPI_ISL_4126746, EPI_ISL_4126747, EPI_ISL_4126750, EPI_ISL_4126752, EPI_ISL_4126755, EPI_ISL_4126759, EPI_ISL_4126762, EPI_ISL_4126766, EPI_ISL_4126768, EPI_ISL_4126772, EPI_ISL_4126774, EPI_ISL_4126777, EPI_ISL_4126779, EPI_ISL_4126782, EPI_ISL_4126784, EPI_ISL_4126788, EPI_ISL_4126791, EPI_ISL_4126793, EPI_ISL_4126796, EPI_ISL_4126801, EPI_ISL_4126803, EPI_ISL_4126806, EPI_ISL_4126808, EPI_ISL_4126811, EPI_ISL_4126816, EPI_ISL_4126819, EPI_ISL_4126821, EPI_ISL_4126824, EPI_ISL_4126827, EPI_ISL_4126830, EPI_ISL_4126832, EPI_ISL_4126835, EPI_ISL_4126837, EPI_ISL_4126840, EPI_ISL_4126843, EPI_ISL_4126845, EPI_ISL_4126848, EPI_ISL_4126850, EPI_ISL_4126853, EPI_ISL_4126856, EPI_ISL_4126859, EPI_ISL_4126862, EPI_ISL_4126866, EPI_ISL_4126870, EPI_ISL_4126873, EPI_ISL_4126876, EPI_ISL_4126878, EPI_ISL_4126880, EPI_ISL_4126885, EPI_ISL_4126888, EPI_ISL_4126891, EPI_ISL_4126893, EPI_ISL_4126896, EPI_ISL_4126898, EPI_ISL_4126901, EPI_ISL_4126904, EPI_ISL_4126907, EPI_ISL_4126909, EPI_ISL_4126912, EPI_ISL_4126914, EPI_ISL_4126917, EPI_ISL_4126920, EPI_ISL_4126924, EPI_ISL_4126929, EPI_ISL_4126936, EPI_ISL_4126939, EPI_ISL_4126941, EPI_ISL_4126943, EPI_ISL_4126945, EPI_ISL_4126947, EPI_ISL_4126950, EPI_ISL_4126953, EPI_ISL_4126956, EPI_ISL_4126958, EPI_ISL_4126960, EPI_ISL_4126962, EPI_ISL_4126965, EPI_ISL_4126967, EPI_ISL_4126970, EPI_ISL_4126974, EPI_ISL_4126977, EPI_ISL_4126979, EPI_ISL_4126982, EPI_ISL_4126984, EPI_ISL_4126987, EPI_ISL_4126988, EPI_ISL_4126991, EPI_ISL_4126992, EPI_ISL_4126998, EPI_ISL_4127001, EPI_ISL_4127004, EPI_ISL_4127006, EPI_ISL_4127008, EPI_ISL_4127011, EPI_ISL_4127013, EPI_ISL_4127017, EPI_ISL_4127020, EPI_ISL_4127022, EPI_ISL_4127024, EPI_ISL_4127027, EPI_ISL_4127029, EPI_ISL_4127032, EPI_ISL_4127035, EPI_ISL_4127037, EPI_ISL_4127040, EPI_ISL_4127042, EPI_ISL_4127045, EPI_ISL_4127048, EPI_ISL_4127051, EPI_ISL_4127054, EPI_ISL_4127056, EPI_ISL_4127059, EPI_ISL_4127062, EPI_ISL_4127071, EPI_ISL_4127074, EPI_ISL_4127078, EPI_ISL_4127081, EPI_ISL_4127083, EPI_ISL_4127085, EPI_ISL_4127088, EPI_ISL_4127090, EPI_ISL_4127092, EPI_ISL_4127095, EPI_ISL_4127099, EPI_ISL_4127101, EPI_ISL_4127103, EPI_ISL_4127105, EPI_ISL_4127108, EPI_ISL_4127110, EPI_ISL_4127112, EPI_ISL_4127116, EPI_ISL_4127118, EPI_ISL_4127122, EPI_ISL_4127123, EPI_ISL_4127126, EPI_ISL_4127129, EPI_ISL_4127132, EPI_ISL_4127134, EPI_ISL_4127137, EPI_ISL_4127140, EPI_ISL_4127143, EPI_ISL_4127145, EPI_ISL_4127149, EPI_ISL_4127151, EPI_ISL_4127153, EPI_ISL_4127155, EPI_ISL_4127161, EPI_ISL_4127163, EPI_ISL_4127165, EPI_ISL_4127169, EPI_ISL_4127171, EPI_ISL_4127174, EPI_ISL_4127177, EPI_ISL_4127180, EPI_ISL_4127182, EPI_ISL_4127185, EPI_ISL_4127186, EPI_ISL_4127189, EPI_ISL_4127193, EPI_ISL_4127203, EPI_ISL_4127206, EPI_ISL_4127209, EPI_ISL_4127211, EPI_ISL_4127215, EPI_ISL_4127217, EPI_ISL_4127221, EPI_ISL_4127224, EPI_ISL_4127227, EPI_ISL_4127229, EPI_ISL_4127232, EPI_ISL_4127234, EPI_ISL_4127236, EPI_ISL_4127239, EPI_ISL_4127242, EPI_ISL_4127245, EPI_ISL_4127247, EPI_ISL_4127250, EPI_ISL_4127252, EPI_ISL_4127254, EPI_ISL_4127257, EPI_ISL_4127260, EPI_ISL_4127263, EPI_ISL_4127266, EPI_ISL_4127270, EPI_ISL_4127273, EPI_ISL_4127277, EPI_ISL_4127280, EPI_ISL_4127283, EPI_ISL_4127286, EPI_ISL_4127290, EPI_ISL_4127293, EPI_ISL_4127296, EPI_ISL_4127299, EPI_ISL_4127301, EPI_ISL_4127304, EPI_ISL_4127306, EPI_ISL_4127309, EPI_ISL_4127312, EPI_ISL_4127315, EPI_ISL_4127317, EPI_ISL_4127320, EPI_ISL_4127322, EPI_ISL_4127325, EPI_ISL_4127327, EPI_ISL_4127331, EPI_ISL_4127332, EPI_ISL_4127336, EPI_ISL_4127338, EPI_ISL_4127341, EPI_ISL_4127343, EPI_ISL_4127347, EPI_ISL_4127349, EPI_ISL_4127352, EPI_ISL_4127354, EPI_ISL_4127356, EPI_ISL_4127359, EPI_ISL_4127362, EPI_ISL_4127366, EPI_ISL_4127369, EPI_ISL_4127371, EPI_ISL_4127373, EPI_ISL_4127376, EPI_ISL_4127378, EPI_ISL_4127383, EPI_ISL_4127384, EPI_ISL_4127389, EPI_ISL_4127393, EPI_ISL_4127396, EPI_ISL_4127400, EPI_ISL_4127403, EPI_ISL_4127405, EPI_ISL_4127408, EPI_ISL_4127410, EPI_ISL_4127413, EPI_ISL_4127415, EPI_ISL_4127418, EPI_ISL_4127421, EPI_ISL_4127423, EPI_ISL_4127425, EPI_ISL_4127428, EPI_ISL_4127431, EPI_ISL_4127434, EPI_ISL_4127435, EPI_ISL_4127438, EPI_ISL_4127440, EPI_ISL_4127443, EPI_ISL_4127445, EPI_ISL_4127449, EPI_ISL_4127451, EPI_ISL_4127454, EPI_ISL_4127456, EPI_ISL_4127458, EPI_ISL_4127461, EPI_ISL_4127464, EPI_ISL_4127467, EPI_ISL_4127470, EPI_ISL_4127472, EPI_ISL_4127474, EPI_ISL_4127477, EPI_ISL_4127479, EPI_ISL_4127483, EPI_ISL_4127485, EPI_ISL_4127488, EPI_ISL_4127490, EPI_ISL_4127492, EPI_ISL_4127495, EPI_ISL_4127499, EPI_ISL_4127501, EPI_ISL_4127506, EPI_ISL_4127508, EPI_ISL_4127510, EPI_ISL_4127514, EPI_ISL_4127517, EPI_ISL_4127520, EPI_ISL_4127522, EPI_ISL_4127524, EPI_ISL_4127529, EPI_ISL_4127533, EPI_ISL_4127535, EPI_ISL_4127537, EPI_ISL_4127540, EPI_ISL_4127542, EPI_ISL_4127545, EPI_ISL_4127548, EPI_ISL_4127550, EPI_ISL_4127553, EPI_ISL_4127555, EPI_ISL_4127559, EPI_ISL_4127562, EPI_ISL_4127564, EPI_ISL_4127569, EPI_ISL_4127571, EPI_ISL_4127573, EPI_ISL_4127577, EPI_ISL_4127579, EPI_ISL_4127582, EPI_ISL_4127584, EPI_ISL_4127587, EPI_ISL_4127592, EPI_ISL_4127593, EPI_ISL_4127596, EPI_ISL_4127598, EPI_ISL_4127601, EPI_ISL_4127603, EPI_ISL_4127609, EPI_ISL_4127612, EPI_ISL_4127613, EPI_ISL_4127615, EPI_ISL_4127618, EPI_ISL_4127622, EPI_ISL_4127624, EPI_ISL_4127626, EPI_ISL_4127629, EPI_ISL_4127631, EPI_ISL_4127634, EPI_ISL_4127636, EPI_ISL_4127637, EPI_ISL_4127640, EPI_ISL_4127642, EPI_ISL_4127644, EPI_ISL_4127647, EPI_ISL_4127649, EPI_ISL_4127652, EPI_ISL_4127654, EPI_ISL_4127657, EPI_ISL_4127659, EPI_ISL_4127662, EPI_ISL_4127664, EPI_ISL_4127667, EPI_ISL_4127669, EPI_ISL_4127671, EPI_ISL_4127674, EPI_ISL_4127676, EPI_ISL_4127678, EPI_ISL_4127681, EPI_ISL_4127683, EPI_ISL_4127686, EPI_ISL_4127688, EPI_ISL_4127691, EPI_ISL_4127693, EPI_ISL_4127695, EPI_ISL_4127698, EPI_ISL_4127700, EPI_ISL_4127703, EPI_ISL_4127705, EPI_ISL_4127708, EPI_ISL_4127710, EPI_ISL_4127712, EPI_ISL_4127715, EPI_ISL_4127717, EPI_ISL_4127718, EPI_ISL_4127721, EPI_ISL_4127723, EPI_ISL_4127726, EPI_ISL_4127728, EPI_ISL_4127731, EPI_ISL_4127733, EPI_ISL_4127736, EPI_ISL_4127738, EPI_ISL_4127742, EPI_ISL_4127744, EPI_ISL_4127747, EPI_ISL_4127749, EPI_ISL_4127752, EPI_ISL_4127755, EPI_ISL_4127758, EPI_ISL_4127761, EPI_ISL_4127764, EPI_ISL_4127766, EPI_ISL_4127770, EPI_ISL_4127772, EPI_ISL_4127775, EPI_ISL_4127778, EPI_ISL_4127780, EPI_ISL_4127783, EPI_ISL_4127786, EPI_ISL_4127788, EPI_ISL_4127791, EPI_ISL_4127793, EPI_ISL_4127796, EPI_ISL_4127798, EPI_ISL_4127801, EPI_ISL_4127804, EPI_ISL_4127807, EPI_ISL_4127809, EPI_ISL_4127812, EPI_ISL_4127814, EPI_ISL_4127817, EPI_ISL_4127820, EPI_ISL_4127823, EPI_ISL_4127827, EPI_ISL_4127829, EPI_ISL_4127833, EPI_ISL_4127836, EPI_ISL_4127840, EPI_ISL_4127842, EPI_ISL_4127845, EPI_ISL_4127850, EPI_ISL_4127855, EPI_ISL_4127857, EPI_ISL_4127859, EPI_ISL_4127864, EPI_ISL_4127867, EPI_ISL_4127869, EPI_ISL_4127873, EPI_ISL_4127875, EPI_ISL_4127877, EPI_ISL_4127882, EPI_ISL_4127885, EPI_ISL_4127887, EPI_ISL_4127890, EPI_ISL_4127892, EPI_ISL_4127894, EPI_ISL_4127897, EPI_ISL_4127899, EPI_ISL_4127902, EPI_ISL_4127904, EPI_ISL_4127907, EPI_ISL_4127909, EPI_ISL_4127912, EPI_ISL_4127917, EPI_ISL_4127920, EPI_ISL_4127922, EPI_ISL_4127925, EPI_ISL_4127927, EPI_ISL_4127930, EPI_ISL_4127931, EPI_ISL_4127934, EPI_ISL_4127936, EPI_ISL_4127939, EPI_ISL_4127941, EPI_ISL_4127943, EPI_ISL_4127946, EPI_ISL_4127948, EPI_ISL_4127952, EPI_ISL_4127954, EPI_ISL_4127956, EPI_ISL_4127958, EPI_ISL_4127962, EPI_ISL_4127964, EPI_ISL_4127967, EPI_ISL_4127969, EPI_ISL_4127974, EPI_ISL_4127976, EPI_ISL_4127979, EPI_ISL_4127981, EPI_ISL_4127984, EPI_ISL_4127986, EPI_ISL_4127989, EPI_ISL_4127991, EPI_ISL_4127994, EPI_ISL_4127996, EPI_ISL_4127999, EPI_ISL_4128001, EPI_ISL_4128004, EPI_ISL_4128006, EPI_ISL_4128009, EPI_ISL_4128011, EPI_ISL_4128014, EPI_ISL_4128016, EPI_ISL_4128019, EPI_ISL_4128021, EPI_ISL_4128024, EPI_ISL_4128026, EPI_ISL_4128028, EPI_ISL_4128032, EPI_ISL_4128034, EPI_ISL_4128037, EPI_ISL_4128040, EPI_ISL_4128042, EPI_ISL_4128043, EPI_ISL_4128046, EPI_ISL_4128048, EPI_ISL_4128051, EPI_ISL_4128053, EPI_ISL_4128055, EPI_ISL_4128058, EPI_ISL_4128060, EPI_ISL_4128062, EPI_ISL_4128063, EPI_ISL_4128065, EPI_ISL_4128067, EPI_ISL_4128070, EPI_ISL_4128072, EPI_ISL_4128075, EPI_ISL_4128077, EPI_ISL_4128080, EPI_ISL_4128082, EPI_ISL_4128084, EPI_ISL_4128087, EPI_ISL_4128089, EPI_ISL_4128092, EPI_ISL_4128094, EPI_ISL_4128096, EPI_ISL_4128098, EPI_ISL_4128100, EPI_ISL_4128102, EPI_ISL_4128105, EPI_ISL_4128106, EPI_ISL_4128111, EPI_ISL_4128113, EPI_ISL_4128116, EPI_ISL_4128118, EPI_ISL_4128120, EPI_ISL_4128122, EPI_ISL_4128124, EPI_ISL_4128126, EPI_ISL_4128129, EPI_ISL_4128131, EPI_ISL_4128133, EPI_ISL_4128136, EPI_ISL_4128138, EPI_ISL_4128141, EPI_ISL_4128143, EPI_ISL_4128145, EPI_ISL_4128147, EPI_ISL_4128149, EPI_ISL_4128151, EPI_ISL_4128153, EPI_ISL_4128156, EPI_ISL_4128158, EPI_ISL_4128161, EPI_ISL_4128164, EPI_ISL_4128166, EPI_ISL_4128170, EPI_ISL_4128172, EPI_ISL_4128175, EPI_ISL_4128177, EPI_ISL_4128179, EPI_ISL_4128182, EPI_ISL_4128184, EPI_ISL_4128186, EPI_ISL_4128189, EPI_ISL_4128191, EPI_ISL_4128194, EPI_ISL_4128196, EPI_ISL_4128199, EPI_ISL_4128201, EPI_ISL_4128203, EPI_ISL_4128206, EPI_ISL_4128209, EPI_ISL_4128211, EPI_ISL_4128213, EPI_ISL_4128215, EPI_ISL_4128217, EPI_ISL_4128220, EPI_ISL_4128222, EPI_ISL_4128225, EPI_ISL_4128227, EPI_ISL_4128230, EPI_ISL_4128232, EPI_ISL_4128235, EPI_ISL_4128237, EPI_ISL_4128240, EPI_ISL_4128242, EPI_ISL_4128245, EPI_ISL_4128247, EPI_ISL_4128249, EPI_ISL_4128252, EPI_ISL_4128254, EPI_ISL_4128257, EPI_ISL_4128259, EPI_ISL_4128262, EPI_ISL_4128264, EPI_ISL_4128266, EPI_ISL_4128269, EPI_ISL_4128272, EPI_ISL_4128274, EPI_ISL_4128277, EPI_ISL_4128280, EPI_ISL_4128283, EPI_ISL_4128287, EPI_ISL_4128290, EPI_ISL_4128294, EPI_ISL_4231051, EPI_ISL_4231091, EPI_ISL_4231093, EPI_ISL_4231258, EPI_ISL_4231303, EPI_ISL_4231311, EPI_ISL_4231313, EPI_ISL_4231315, EPI_ISL_4231319, EPI_ISL_4231323, EPI_ISL_4231325, EPI_ISL_4231330, EPI_ISL_4231334, EPI_ISL_4231336, EPI_ISL_4231337, EPI_ISL_4231342, EPI_ISL_4231344, EPI_ISL_4231345, EPI_ISL_4231347, EPI_ISL_4231349, EPI_ISL_4231351, EPI_ISL_4231355, EPI_ISL_4231357, EPI_ISL_4231361, EPI_ISL_4231363, EPI_ISL_4231365, EPI_ISL_4231367, EPI_ISL_4231369, EPI_ISL_4231371, EPI_ISL_4231374, EPI_ISL_4231376, EPI_ISL_4231378, EPI_ISL_4231380, EPI_ISL_4231382, EPI_ISL_4231384, EPI_ISL_4231385, EPI_ISL_4231388, EPI_ISL_4231390, EPI_ISL_4231392, EPI_ISL_4231394, EPI_ISL_4231396, EPI_ISL_4231398, EPI_ISL_4231400, EPI_ISL_4231402, EPI_ISL_4231408, EPI_ISL_4231410, EPI_ISL_4231412, EPI_ISL_4231414, EPI_ISL_4231416, EPI_ISL_4231420, EPI_ISL_4231421, EPI_ISL_4231423, EPI_ISL_4231425, EPI_ISL_4231431, EPI_ISL_4231433, EPI_ISL_4231435, EPI_ISL_4231436, EPI_ISL_4231439, EPI_ISL_4231440, EPI_ISL_4231442, EPI_ISL_4231444, EPI_ISL_4231446, EPI_ISL_4231449, EPI_ISL_4231453, EPI_ISL_4231454, EPI_ISL_4231458, EPI_ISL_4231460, EPI_ISL_4231464, EPI_ISL_4231470, EPI_ISL_4231472, EPI_ISL_4231476, EPI_ISL_4231480, EPI_ISL_4231484, EPI_ISL_4231490, EPI_ISL_4231492, EPI_ISL_4231494, EPI_ISL_4231498, EPI_ISL_4231500, EPI_ISL_4231504, EPI_ISL_4231508, EPI_ISL_4231510, EPI_ISL_4231512, EPI_ISL_4231514, EPI_ISL_4231516, EPI_ISL_4231518, EPI_ISL_4231520, EPI_ISL_4231526, EPI_ISL_4231528, EPI_ISL_4231529, EPI_ISL_4231531, EPI_ISL_4231537, EPI_ISL_4231539, EPI_ISL_4231541, EPI_ISL_4231543, EPI_ISL_4231545, EPI_ISL_4231547, EPI_ISL_4231551, EPI_ISL_4231554, EPI_ISL_4231555, EPI_ISL_4231560, EPI_ISL_4231561, EPI_ISL_4231562, EPI_ISL_4231563, EPI_ISL_4231564, EPI_ISL_4231567, EPI_ISL_4231569, EPI_ISL_4231573, EPI_ISL_4231575, EPI_ISL_4231577, EPI_ISL_4231581, EPI_ISL_4231585, EPI_ISL_4231587, EPI_ISL_4231589, EPI_ISL_4231591, EPI_ISL_4231597, EPI_ISL_4231603, EPI_ISL_4231605, EPI_ISL_4231609, EPI_ISL_4231613, EPI_ISL_4231615, EPI_ISL_4231617, EPI_ISL_4231619, EPI_ISL_4231621, EPI_ISL_4231623, EPI_ISL_4231627, EPI_ISL_4231629, EPI_ISL_4231631, EPI_ISL_4231633, EPI_ISL_4231635, EPI_ISL_4231637, EPI_ISL_4231639, EPI_ISL_4231641, EPI_ISL_4231642, EPI_ISL_4231644, EPI_ISL_4231646, EPI_ISL_4231648, EPI_ISL_4231650, EPI_ISL_4231652, EPI_ISL_4231654, EPI_ISL_4231656, EPI_ISL_4231658, EPI_ISL_4231660, EPI_ISL_4231662, EPI_ISL_4231664, EPI_ISL_4231666, EPI_ISL_4231668, EPI_ISL_4231670, EPI_ISL_4231672, EPI_ISL_4231676, EPI_ISL_4231680, EPI_ISL_4231682, EPI_ISL_4231683, EPI_ISL_4231684, EPI_ISL_4231685, EPI_ISL_4231687, EPI_ISL_4231689, EPI_ISL_4231691, EPI_ISL_4231693, EPI_ISL_4231695, EPI_ISL_4231697, EPI_ISL_4231701, EPI_ISL_4231703, EPI_ISL_4231705, EPI_ISL_4231707, EPI_ISL_4231709, EPI_ISL_4231711, EPI_ISL_4231715, EPI_ISL_4231717, EPI_ISL_4231725, EPI_ISL_4231729, EPI_ISL_4231730, EPI_ISL_4231732, EPI_ISL_4231734, EPI_ISL_4231736, EPI_ISL_4231740, EPI_ISL_4231742, EPI_ISL_4231744, EPI_ISL_4231746, EPI_ISL_4231750, EPI_ISL_4231754, EPI_ISL_4231756, EPI_ISL_4231760, EPI_ISL_4231768, EPI_ISL_4231770, EPI_ISL_4231772, EPI_ISL_4231776, EPI_ISL_4231778, EPI_ISL_4231780, EPI_ISL_4231782, EPI_ISL_4231784, EPI_ISL_4231786, EPI_ISL_4231792, EPI_ISL_4231796, EPI_ISL_4231804, EPI_ISL_4231810, EPI_ISL_4231812, EPI_ISL_4231814, EPI_ISL_4231816, EPI_ISL_4231818, EPI_ISL_4231820, EPI_ISL_4231822, EPI_ISL_4231826, EPI_ISL_4231830, EPI_ISL_4231834, EPI_ISL_4231836, EPI_ISL_4231838, EPI_ISL_4231842, EPI_ISL_4231844, EPI_ISL_4231846, EPI_ISL_4231848, EPI_ISL_4231850, EPI_ISL_4231852, EPI_ISL_4231866, EPI_ISL_4231868, EPI_ISL_4231872, EPI_ISL_4231876, EPI_ISL_4231878, EPI_ISL_4231886, EPI_ISL_4231888, EPI_ISL_4231890, EPI_ISL_4231896, EPI_ISL_4231898, EPI_ISL_4231899, EPI_ISL_4231901, EPI_ISL_4231903, EPI_ISL_4231905, EPI_ISL_4231909, EPI_ISL_4231911, EPI_ISL_4231914, EPI_ISL_4231915, EPI_ISL_4231917, EPI_ISL_4231919, EPI_ISL_4231923, EPI_ISL_4231925, EPI_ISL_4231932, EPI_ISL_4231944, EPI_ISL_4231946, EPI_ISL_4231948, EPI_ISL_4231952, EPI_ISL_4231954, EPI_ISL_4231956, EPI_ISL_4231962, EPI_ISL_4231964, EPI_ISL_4231966, EPI_ISL_4231968, EPI_ISL_4231969, EPI_ISL_4231972, EPI_ISL_4231973, EPI_ISL_4231975, EPI_ISL_4231977, EPI_ISL_4231980, EPI_ISL_4231981, EPI_ISL_4232011, EPI_ISL_4232034, EPI_ISL_4232068, EPI_ISL_4232087, EPI_ISL_4232090, EPI_ISL_4232092, EPI_ISL_4232106, EPI_ISL_4232108, EPI_ISL_4471977, EPI_ISL_4471978, EPI_ISL_4471979, EPI_ISL_4471981, EPI_ISL_4471982, EPI_ISL_4471983, EPI_ISL_4471984, EPI_ISL_4471985, EPI_ISL_4471986, EPI_ISL_4471987, EPI_ISL_4471988, EPI_ISL_4471989, EPI_ISL_4471990, EPI_ISL_4471991, EPI_ISL_4471992, EPI_ISL_4471993, EPI_ISL_4471994, EPI_ISL_4471995, EPI_ISL_4471996, EPI_ISL_4471997, EPI_ISL_4471998, EPI_ISL_4471999, EPI_ISL_4472000, EPI_ISL_4472001, EPI_ISL_4472002, EPI_ISL_4472003, EPI_ISL_4472004, EPI_ISL_4472005, EPI_ISL_4472006, EPI_ISL_4472007, EPI_ISL_4472008, EPI_ISL_4472009, EPI_ISL_4472010, EPI_ISL_4472011, EPI_ISL_4472012, EPI_ISL_4472013, EPI_ISL_4472014, EPI_ISL_4472015, EPI_ISL_4472016, EPI_ISL_4472017, EPI_ISL_4472018, EPI_ISL_4472019, EPI_ISL_4472020, EPI_ISL_4472021, EPI_ISL_4472022, EPI_ISL_4472023, EPI_ISL_4472024, EPI_ISL_4472025, EPI_ISL_4472026, EPI_ISL_4472027, EPI_ISL_4472028, EPI_ISL_4472029, EPI_ISL_4472030, EPI_ISL_4472031, EPI_ISL_4472032, EPI_ISL_4472033, EPI_ISL_4472034, EPI_ISL_4472035, EPI_ISL_4472036, EPI_ISL_4472037, EPI_ISL_4472038, EPI_ISL_4472039, EPI_ISL_4472040, EPI_ISL_4472042, EPI_ISL_4472043, EPI_ISL_4472044, EPI_ISL_4472045, EPI_ISL_4472046, EPI_ISL_4472047, EPI_ISL_4472048, EPI_ISL_4472049, EPI_ISL_4472050, EPI_ISL_4472051, EPI_ISL_4472052, EPI_ISL_4472053, EPI_ISL_4472054, EPI_ISL_4472055, EPI_ISL_4472056, EPI_ISL_4472057, EPI_ISL_4472058, EPI_ISL_4472059, EPI_ISL_4472060, EPI_ISL_4472061, EPI_ISL_4472062, EPI_ISL_4472063, EPI_ISL_4472064, EPI_ISL_4472065, EPI_ISL_4472066, EPI_ISL_4472067, EPI_ISL_4472068, EPI_ISL_4472069, EPI_ISL_4472070, EPI_ISL_4472071, EPI_ISL_4472072, EPI_ISL_4472073, EPI_ISL_4472074, EPI_ISL_4472075, EPI_ISL_4472076, EPI_ISL_4472077, EPI_ISL_4472078, EPI_ISL_4472079, EPI_ISL_4472080, EPI_ISL_4472081, EPI_ISL_4472083, EPI_ISL_4472084, EPI_ISL_4472085, EPI_ISL_4472087, EPI_ISL_4472088, EPI_ISL_4472089, EPI_ISL_4472091, EPI_ISL_4472092, EPI_ISL_4472093, EPI_ISL_4472094, EPI_ISL_4472095, EPI_ISL_4472096, EPI_ISL_4472097, EPI_ISL_4472098, EPI_ISL_4472099, EPI_ISL_4472100, EPI_ISL_4472101, EPI_ISL_4472102, EPI_ISL_4472103, EPI_ISL_4472104, EPI_ISL_4472105, EPI_ISL_4472106, EPI_ISL_4472107, EPI_ISL_4472108, EPI_ISL_4472109, EPI_ISL_4472110, EPI_ISL_4472111, EPI_ISL_4472112, EPI_ISL_4472113, EPI_ISL_4472114, EPI_ISL_4472115, EPI_ISL_4472116, EPI_ISL_4472117, EPI_ISL_4472118, EPI_ISL_4472119, EPI_ISL_4472120, EPI_ISL_4472121, EPI_ISL_4472122, EPI_ISL_4472123, EPI_ISL_4472124, EPI_ISL_4472125, EPI_ISL_4472126, EPI_ISL_4472127, EPI_ISL_4472128, EPI_ISL_4472129, EPI_ISL_4472130, EPI_ISL_4472131, EPI_ISL_4472132, EPI_ISL_4472134, EPI_ISL_4472135, EPI_ISL_4472136, EPI_ISL_4472137, EPI_ISL_4472138, EPI_ISL_4472139, EPI_ISL_4472140, EPI_ISL_4472141, EPI_ISL_4472142, EPI_ISL_4472143, EPI_ISL_4472144, EPI_ISL_4472145, EPI_ISL_4472146, EPI_ISL_4472147, EPI_ISL_4472148, EPI_ISL_4472149, EPI_ISL_4472150, EPI_ISL_4472151, EPI_ISL_4472152, EPI_ISL_4472153, EPI_ISL_4472154, EPI_ISL_4472155, EPI_ISL_4472156, EPI_ISL_4472157, EPI_ISL_4472158, EPI_ISL_4472159, EPI_ISL_4472160, EPI_ISL_4472161, EPI_ISL_4472162, EPI_ISL_4472163, EPI_ISL_4472164, EPI_ISL_4472165, EPI_ISL_4472166, EPI_ISL_4472167, EPI_ISL_4472168, EPI_ISL_4472169, EPI_ISL_4472170, EPI_ISL_4472171, EPI_ISL_4472172, EPI_ISL_4472173, EPI_ISL_4472174, EPI_ISL_4472175, EPI_ISL_4472176, EPI_ISL_4472177, EPI_ISL_4472178, EPI_ISL_4472179, EPI_ISL_4472180, EPI_ISL_4472181, EPI_ISL_4472182, EPI_ISL_4472183, EPI_ISL_4472184, EPI_ISL_4472185, EPI_ISL_4472186, EPI_ISL_4472187, EPI_ISL_4472188, EPI_ISL_4472189, EPI_ISL_4472190, EPI_ISL_4472191, EPI_ISL_4472192, EPI_ISL_4472193, EPI_ISL_4472194, EPI_ISL_4472195, EPI_ISL_4472196, EPI_ISL_4472197, EPI_ISL_4472198, EPI_ISL_4472199, EPI_ISL_4472200, EPI_ISL_4472201, EPI_ISL_4472202, EPI_ISL_4472203, EPI_ISL_4472204, EPI_ISL_4472205, EPI_ISL_4472206, EPI_ISL_4472207, EPI_ISL_4472208, EPI_ISL_4472209, EPI_ISL_4472210, EPI_ISL_4472211, EPI_ISL_4472212, EPI_ISL_4472213, EPI_ISL_4472214, EPI_ISL_4472215, EPI_ISL_4472216, EPI_ISL_4472217, EPI_ISL_4472218, EPI_ISL_4472219, EPI_ISL_4472220, EPI_ISL_4472221, EPI_ISL_4472222, EPI_ISL_4472223, EPI_ISL_4472224, EPI_ISL_4472225, EPI_ISL_4472226, EPI_ISL_4472227, EPI_ISL_4472228, EPI_ISL_4472229, EPI_ISL_4472230, EPI_ISL_4472231, EPI_ISL_4472232, EPI_ISL_4472233, EPI_ISL_4472234, EPI_ISL_4472235, EPI_ISL_4472236, EPI_ISL_4472237, EPI_ISL_4472239, EPI_ISL_4472240, EPI_ISL_4472241, EPI_ISL_4472242, EPI_ISL_4472243, EPI_ISL_4472244, EPI_ISL_4472245, EPI_ISL_4472246, EPI_ISL_4472247, EPI_ISL_4472248, EPI_ISL_4472249, EPI_ISL_4472250, EPI_ISL_4472251, EPI_ISL_4472252, EPI_ISL_4472253, EPI_ISL_4472254, EPI_ISL_4472255, EPI_ISL_4472256, EPI_ISL_4472257, EPI_ISL_4472258, EPI_ISL_4472259, EPI_ISL_4472260, EPI_ISL_4472261, EPI_ISL_4472262, EPI_ISL_4472263, EPI_ISL_4472264, EPI_ISL_4472265, EPI_ISL_4472266, EPI_ISL_4472267, EPI_ISL_4472268, EPI_ISL_4472269, EPI_ISL_4472270, EPI_ISL_4472271, EPI_ISL_4472272, EPI_ISL_4472273, EPI_ISL_4472274, EPI_ISL_4472276, EPI_ISL_4472277, EPI_ISL_4472278, EPI_ISL_4472279, EPI_ISL_4472280, EPI_ISL_4472281, EPI_ISL_4472282, EPI_ISL_4472283, EPI_ISL_4472284, EPI_ISL_4472285, EPI_ISL_4472286, EPI_ISL_4472287, EPI_ISL_4472288, EPI_ISL_4472289, EPI_ISL_4472290, EPI_ISL_4472291, EPI_ISL_4472292, EPI_ISL_4472293, EPI_ISL_4472294, EPI_ISL_4472295, EPI_ISL_4472296, EPI_ISL_4472297, EPI_ISL_4472298, EPI_ISL_4472299, EPI_ISL_4472300, EPI_ISL_4472301, EPI_ISL_4472303, EPI_ISL_4472304, EPI_ISL_4472305, EPI_ISL_4472306, EPI_ISL_4472307, EPI_ISL_4472308, EPI_ISL_4472309, EPI_ISL_4472310, EPI_ISL_4472311, EPI_ISL_4472312, EPI_ISL_4472313, EPI_ISL_4472314, EPI_ISL_4472315, EPI_ISL_4472316, EPI_ISL_4472317, EPI_ISL_4472318, EPI_ISL_4472319, EPI_ISL_4472320, EPI_ISL_4472321, EPI_ISL_4472322, EPI_ISL_4472323, EPI_ISL_4472324, EPI_ISL_4472325, EPI_ISL_4472326, EPI_ISL_4472327, EPI_ISL_4472328, EPI_ISL_4472329, EPI_ISL_4472330, EPI_ISL_4472331, EPI_ISL_4472332, EPI_ISL_4472333, EPI_ISL_4472334, EPI_ISL_4472335, EPI_ISL_4472336, EPI_ISL_4472337, EPI_ISL_4472338, EPI_ISL_4472339, EPI_ISL_4472340, EPI_ISL_4472341, EPI_ISL_4472342, EPI_ISL_4472343, EPI_ISL_4472344, EPI_ISL_4472345, EPI_ISL_4472346, EPI_ISL_4472347, EPI_ISL_4472348, EPI_ISL_4472349, EPI_ISL_4472350, EPI_ISL_4472352, EPI_ISL_4472353, EPI_ISL_4472354, EPI_ISL_4472355, EPI_ISL_4472356, EPI_ISL_4472357, EPI_ISL_4472358, EPI_ISL_4472359, EPI_ISL_4472360, EPI_ISL_4472361, EPI_ISL_4472362, EPI_ISL_4472363, EPI_ISL_4472364, EPI_ISL_4472365, EPI_ISL_4472366, EPI_ISL_4472367, EPI_ISL_4472368, EPI_ISL_4472369, EPI_ISL_4472370, EPI_ISL_4472371, EPI_ISL_4472372, EPI_ISL_4472373, EPI_ISL_4472374, EPI_ISL_4472375, EPI_ISL_4472376, EPI_ISL_4472377, EPI_ISL_4472378, EPI_ISL_4472380, EPI_ISL_4472381, EPI_ISL_4472382, EPI_ISL_4472383, EPI_ISL_4472384, EPI_ISL_4472385, EPI_ISL_4472386, EPI_ISL_4472387, EPI_ISL_4472388, EPI_ISL_4472389, EPI_ISL_4472390, EPI_ISL_4472391, EPI_ISL_4472392, EPI_ISL_4472393, EPI_ISL_4472394, EPI_ISL_4472395, EPI_ISL_4472396, EPI_ISL_4472397, EPI_ISL_4472398, EPI_ISL_4472399, EPI_ISL_4472400, EPI_ISL_4472401, EPI_ISL_4472402, EPI_ISL_4472403, EPI_ISL_4472404, EPI_ISL_4472405, EPI_ISL_4472406, EPI_ISL_4472407, EPI_ISL_4472408, EPI_ISL_4472409, EPI_ISL_4472410, EPI_ISL_4472411, EPI_ISL_4472412, EPI_ISL_4472413, EPI_ISL_4472414, EPI_ISL_4472415, EPI_ISL_4472416, EPI_ISL_4472417, EPI_ISL_4472418, EPI_ISL_4472419, EPI_ISL_4472420, EPI_ISL_4472421, EPI_ISL_4472422, EPI_ISL_4472423, EPI_ISL_4472424, EPI_ISL_4472425, EPI_ISL_4472426, EPI_ISL_4472427, EPI_ISL_4472428, EPI_ISL_4472429, EPI_ISL_4472430, EPI_ISL_4472431, EPI_ISL_4472432, EPI_ISL_4472433, EPI_ISL_4472434, EPI_ISL_4472435, EPI_ISL_4472436, EPI_ISL_4472437, EPI_ISL_4472439, EPI_ISL_4472440, EPI_ISL_5248620, EPI_ISL_5248621, EPI_ISL_5248622, EPI_ISL_5248623, EPI_ISL_5248624, EPI_ISL_5248625, EPI_ISL_5248626, EPI_ISL_5248627, EPI_ISL_5248628, EPI_ISL_5248629, EPI_ISL_5248630, EPI_ISL_5248631, EPI_ISL_5248632, EPI_ISL_5248633, EPI_ISL_5248634, EPI_ISL_5248635, EPI_ISL_5248636, EPI_ISL_5248637, EPI_ISL_5248638, EPI_ISL_5248639, EPI_ISL_5248640, EPI_ISL_5248641, EPI_ISL_5248642, EPI_ISL_5248643, EPI_ISL_5248644, EPI_ISL_5248645, EPI_ISL_5248646, EPI_ISL_5248647, EPI_ISL_5248648, EPI_ISL_5248649, EPI_ISL_5248650, EPI_ISL_5248651, EPI_ISL_5248652, EPI_ISL_5248653, EPI_ISL_5248654, EPI_ISL_5248655, EPI_ISL_5248656, EPI_ISL_5248657, EPI_ISL_5248658, EPI_ISL_5248659, EPI_ISL_5248660, EPI_ISL_5248661, EPI_ISL_5248662, EPI_ISL_5248663, EPI_ISL_5248664, EPI_ISL_5248665, EPI_ISL_5248666, EPI_ISL_5248667, EPI_ISL_5248668, EPI_ISL_5248669, EPI_ISL_5248670, EPI_ISL_5248671, EPI_ISL_5248672, EPI_ISL_5248673, EPI_ISL_5248674, EPI_ISL_5248675, EPI_ISL_5248676, EPI_ISL_5248677, EPI_ISL_5248678, EPI_ISL_5248679, EPI_ISL_5248680, EPI_ISL_5248681, EPI_ISL_5248682, EPI_ISL_5248683, EPI_ISL_5248684, EPI_ISL_5248685, EPI_ISL_5248686, EPI_ISL_5248687, EPI_ISL_5248688, EPI_ISL_5248689, EPI_ISL_5248690, EPI_ISL_5248691, EPI_ISL_5248692, EPI_ISL_5248693, EPI_ISL_5248694, EPI_ISL_5248695, EPI_ISL_5248696, EPI_ISL_5248697, EPI_ISL_5248698, EPI_ISL_5248699, EPI_ISL_5248700, EPI_ISL_5248701, EPI_ISL_5248702, EPI_ISL_5248703, EPI_ISL_5248704, EPI_ISL_5248705, EPI_ISL_5248706, EPI_ISL_5248707, EPI_ISL_5248708, EPI_ISL_5248709, EPI_ISL_5248710, EPI_ISL_5248711, EPI_ISL_5248712, EPI_ISL_5248713, EPI_ISL_5248714, EPI_ISL_5248715, EPI_ISL_5248716, EPI_ISL_5248721, EPI_ISL_5248722, EPI_ISL_5248723, EPI_ISL_5248724, EPI_ISL_5248725, EPI_ISL_5248726, EPI_ISL_5248727, EPI_ISL_5248728, EPI_ISL_5248729, EPI_ISL_5248730, EPI_ISL_5248731, EPI_ISL_5248732, EPI_ISL_5248733, EPI_ISL_5248734, EPI_ISL_5248735, EPI_ISL_5248736, EPI_ISL_5248737, EPI_ISL_5248738, EPI_ISL_5248739, EPI_ISL_5248740, EPI_ISL_5248741, EPI_ISL_5248742, EPI_ISL_5248743, EPI_ISL_5248744, EPI_ISL_5248745, EPI_ISL_5248746, EPI_ISL_5248747, EPI_ISL_5248748, EPI_ISL_5248749, EPI_ISL_5248750, EPI_ISL_5248751, EPI_ISL_5248752, EPI_ISL_5248753, EPI_ISL_5248754, EPI_ISL_5248755, EPI_ISL_5248756, EPI_ISL_5248757, EPI_ISL_5248758, EPI_ISL_5248759, EPI_ISL_5248760, EPI_ISL_5248761, EPI_ISL_5248762, EPI_ISL_5248763, EPI_ISL_5248764, EPI_ISL_5248765, EPI_ISL_5248766, EPI_ISL_5248767, EPI_ISL_5248768, EPI_ISL_5248769, EPI_ISL_5248770, EPI_ISL_5248771, EPI_ISL_5248772, EPI_ISL_5248773, EPI_ISL_5248774, EPI_ISL_5248775, EPI_ISL_5248776, EPI_ISL_5248777, EPI_ISL_5248778, EPI_ISL_5248779, EPI_ISL_5248780, EPI_ISL_5248781, EPI_ISL_5248782, EPI_ISL_5248783, EPI_ISL_5248784, EPI_ISL_5248785, EPI_ISL_5248786, EPI_ISL_5248787, EPI_ISL_5248788, EPI_ISL_5248789, EPI_ISL_5248790, EPI_ISL_5248791, EPI_ISL_5248792, EPI_ISL_5248793, EPI_ISL_5248794, EPI_ISL_5248795, EPI_ISL_5248796, EPI_ISL_5248797, EPI_ISL_5248798, EPI_ISL_5248799, EPI_ISL_5248800, EPI_ISL_5248801, EPI_ISL_5248802, EPI_ISL_5248803, EPI_ISL_5248804, EPI_ISL_5248805, EPI_ISL_5248806, EPI_ISL_5248807, EPI_ISL_5248808, EPI_ISL_5248809, EPI_ISL_5248810, EPI_ISL_5248811, EPI_ISL_5248812, EPI_ISL_5248813, EPI_ISL_5248814, EPI_ISL_5248815, EPI_ISL_5248819, EPI_ISL_5248820, EPI_ISL_5248821, EPI_ISL_5248822, EPI_ISL_5248823, EPI_ISL_5248824, EPI_ISL_5248825, EPI_ISL_5248826, EPI_ISL_5248827, EPI_ISL_5248828, EPI_ISL_5248829, EPI_ISL_5248830, EPI_ISL_5248832, EPI_ISL_5248833, EPI_ISL_5248834, EPI_ISL_5248835, EPI_ISL_5248836, EPI_ISL_5248837, EPI_ISL_5248838, EPI_ISL_5248839, EPI_ISL_5248840, EPI_ISL_5248841, EPI_ISL_5248842, EPI_ISL_5248843, EPI_ISL_5248844, EPI_ISL_5248845, EPI_ISL_5248846, EPI_ISL_5248847, EPI_ISL_5248848, EPI_ISL_5248849, EPI_ISL_5248850, EPI_ISL_5248851, EPI_ISL_5248852, EPI_ISL_5248853, EPI_ISL_5248854, EPI_ISL_5248855, EPI_ISL_5248856, EPI_ISL_5248857, EPI_ISL_5248858, EPI_ISL_5248859, EPI_ISL_5248860, EPI_ISL_5248861, EPI_ISL_5248862, EPI_ISL_5248863, EPI_ISL_5248864, EPI_ISL_5248865, EPI_ISL_5248866, EPI_ISL_5248867, EPI_ISL_5248868, EPI_ISL_5248869, EPI_ISL_5248870, EPI_ISL_5248871, EPI_ISL_5248872, EPI_ISL_5248873, EPI_ISL_5248874, EPI_ISL_5248875, EPI_ISL_5248876, EPI_ISL_5248877, EPI_ISL_5248878, EPI_ISL_5248879, EPI_ISL_5248880, EPI_ISL_5248881, EPI_ISL_5248882, EPI_ISL_5248883, EPI_ISL_5248884, EPI_ISL_5248885, EPI_ISL_5248886, EPI_ISL_5248887, EPI_ISL_5248888, EPI_ISL_5248889, EPI_ISL_5248890, EPI_ISL_5248891, EPI_ISL_5248892, EPI_ISL_5248893, EPI_ISL_5248894, EPI_ISL_5248895, EPI_ISL_5248896, EPI_ISL_5248897, EPI_ISL_5248901, EPI_ISL_5248902, EPI_ISL_5248903, EPI_ISL_5248904, EPI_ISL_5248905, EPI_ISL_5248906, EPI_ISL_5248907, EPI_ISL_5248908, EPI_ISL_5248909, EPI_ISL_5248910, EPI_ISL_5248911, EPI_ISL_5248912, EPI_ISL_5248913, EPI_ISL_5248914, EPI_ISL_5248915, EPI_ISL_5248916, EPI_ISL_5248917, EPI_ISL_5248918, EPI_ISL_5248919, EPI_ISL_5248920, EPI_ISL_5248921, EPI_ISL_5248922, EPI_ISL_5248923, EPI_ISL_5248924, EPI_ISL_5248925, EPI_ISL_5248926, EPI_ISL_5248927, EPI_ISL_5248928, EPI_ISL_5248929, EPI_ISL_5248930, EPI_ISL_5248931, EPI_ISL_5248932, EPI_ISL_5248933, EPI_ISL_5248934, EPI_ISL_5248935, EPI_ISL_5248936, EPI_ISL_5248937, EPI_ISL_5248938, EPI_ISL_5248939, EPI_ISL_5248940, EPI_ISL_5248941, EPI_ISL_5248942, EPI_ISL_5248943, EPI_ISL_5248944, EPI_ISL_5248945, EPI_ISL_5248946, EPI_ISL_5248947, EPI_ISL_5248948, EPI_ISL_5248949, EPI_ISL_5248950, EPI_ISL_5248951, EPI_ISL_5248952, EPI_ISL_6225990, EPI_ISL_6225991, EPI_ISL_6225992, EPI_ISL_6225993, EPI_ISL_6225994, EPI_ISL_6225995, EPI_ISL_6225996, EPI_ISL_6225997, EPI_ISL_6225998, EPI_ISL_6225999, EPI_ISL_6226000, EPI_ISL_6226001, EPI_ISL_6226002, EPI_ISL_6226003, EPI_ISL_6226004, EPI_ISL_6226005, EPI_ISL_6226006, EPI_ISL_6226007, EPI_ISL_6226008, EPI_ISL_6226009, EPI_ISL_6226010, EPI_ISL_6226011, EPI_ISL_6226012, EPI_ISL_6226013, EPI_ISL_6226014, EPI_ISL_6226015, EPI_ISL_6226020, EPI_ISL_6226021, EPI_ISL_6226022, EPI_ISL_6226023, EPI_ISL_6226024, EPI_ISL_6226025, EPI_ISL_6226026, EPI_ISL_6226027, EPI_ISL_6226028, EPI_ISL_6226029, EPI_ISL_6226030, EPI_ISL_6226031, EPI_ISL_6226032, EPI_ISL_6226033, EPI_ISL_6226034, EPI_ISL_6226035, EPI_ISL_6226036, EPI_ISL_6226037, EPI_ISL_6226038, EPI_ISL_6226039, EPI_ISL_6226040, EPI_ISL_6226041, EPI_ISL_6226042, EPI_ISL_6226043, EPI_ISL_6226044, EPI_ISL_6226045, EPI_ISL_6226046, EPI_ISL_6226047, EPI_ISL_6226048, EPI_ISL_6226049, EPI_ISL_6226050, EPI_ISL_6226051, EPI_ISL_6226052, EPI_ISL_6226053, EPI_ISL_6226054, EPI_ISL_6226055, EPI_ISL_6226056, EPI_ISL_6226057, EPI_ISL_6226058, EPI_ISL_6226059, EPI_ISL_6226060, EPI_ISL_6226061, EPI_ISL_6226062, EPI_ISL_6226063, EPI_ISL_6226064, EPI_ISL_6226065, EPI_ISL_6226066, EPI_ISL_6226067, EPI_ISL_6226068, EPI_ISL_6226069, EPI_ISL_6226070, EPI_ISL_6226071, EPI_ISL_6226072, EPI_ISL_6226073, EPI_ISL_6226074, EPI_ISL_6226075, EPI_ISL_6226076, EPI_ISL_6226077, EPI_ISL_6226078, EPI_ISL_6226079, EPI_ISL_6226080, EPI_ISL_6226081, EPI_ISL_6226082, EPI_ISL_6226083, EPI_ISL_6226084, EPI_ISL_6226085, EPI_ISL_6226086, EPI_ISL_6226087, EPI_ISL_6226088, EPI_ISL_6226089, EPI_ISL_6226090, EPI_ISL_6226091, EPI_ISL_6226092, EPI_ISL_6226093, EPI_ISL_6226094, EPI_ISL_6226095, EPI_ISL_6226096, EPI_ISL_6226097, EPI_ISL_6226098, EPI_ISL_6226099, EPI_ISL_6226100, EPI_ISL_6226101, EPI_ISL_6226102, EPI_ISL_6226103, EPI_ISL_6226104, EPI_ISL_6226105, EPI_ISL_6226106, EPI_ISL_6226107, EPI_ISL_6226108, EPI_ISL_6226109, EPI_ISL_6226110, EPI_ISL_6226111, EPI_ISL_6226112, EPI_ISL_6226113, EPI_ISL_6226114, EPI_ISL_6226115, EPI_ISL_6226116, EPI_ISL_6226117, EPI_ISL_6226118, EPI_ISL_6226119, EPI_ISL_6226120, EPI_ISL_6226121, EPI_ISL_6226122, EPI_ISL_6226123, EPI_ISL_6226124, EPI_ISL_6226125, EPI_ISL_6226126, EPI_ISL_6226127, EPI_ISL_6226128, EPI_ISL_6226129, EPI_ISL_6226130, EPI_ISL_6226131, EPI_ISL_6226132, EPI_ISL_6226133, EPI_ISL_6226134, EPI_ISL_6226135, EPI_ISL_6226136, EPI_ISL_6226137, EPI_ISL_6226138, EPI_ISL_6226139, EPI_ISL_6226144, EPI_ISL_6226145, EPI_ISL_6226146, EPI_ISL_6226147, EPI_ISL_6226148, EPI_ISL_6226149, EPI_ISL_6226150, EPI_ISL_6226151, EPI_ISL_6226152, EPI_ISL_6226153, EPI_ISL_6226154, EPI_ISL_6226155, EPI_ISL_6226156, EPI_ISL_6226157, EPI_ISL_6226158, EPI_ISL_6226159, EPI_ISL_6226160, EPI_ISL_6226161, EPI_ISL_6226162, EPI_ISL_6226163, EPI_ISL_6226164, EPI_ISL_6226165, EPI_ISL_6226166, EPI_ISL_6226167, EPI_ISL_6226168, EPI_ISL_6226169, EPI_ISL_6226170, EPI_ISL_6226171, EPI_ISL_6226172, EPI_ISL_6226173, EPI_ISL_6226174, EPI_ISL_6226175, EPI_ISL_6226176, EPI_ISL_6226177, EPI_ISL_6226178, EPI_ISL_6226179, EPI_ISL_6226180, EPI_ISL_6226181, EPI_ISL_6226182, EPI_ISL_6226183, EPI_ISL_6226184, EPI_ISL_6226185, EPI_ISL_6226186, EPI_ISL_6226187, EPI_ISL_6226188, EPI_ISL_6226189, EPI_ISL_6226190, EPI_ISL_6226191, EPI_ISL_6226192, EPI_ISL_6226193, EPI_ISL_6226194, EPI_ISL_6226195, EPI_ISL_6226196, EPI_ISL_6226197, EPI_ISL_6226198, EPI_ISL_6226199, EPI_ISL_6226200, EPI_ISL_6226201, EPI_ISL_6226202, EPI_ISL_6226203, EPI_ISL_6226204, EPI_ISL_6226205, EPI_ISL_6226206, EPI_ISL_6226207, EPI_ISL_6226208, EPI_ISL_6226209, EPI_ISL_6226210, EPI_ISL_6226211, EPI_ISL_6226212, EPI_ISL_6226213, EPI_ISL_6226214, EPI_ISL_6226215, EPI_ISL_6226216, EPI_ISL_6226217, EPI_ISL_6226218, EPI_ISL_6226219, EPI_ISL_6226220, EPI_ISL_6226221, EPI_ISL_6226222, EPI_ISL_6226223, EPI_ISL_6226224, EPI_ISL_6226225, EPI_ISL_6226226, EPI_ISL_6226227, EPI_ISL_6226228, EPI_ISL_6226229, EPI_ISL_6226230, EPI_ISL_6226231, EPI_ISL_6226232, EPI_ISL_6226233, EPI_ISL_6226234, EPI_ISL_6226235, EPI_ISL_6226236, EPI_ISL_6226237, EPI_ISL_6226238, EPI_ISL_6226239, EPI_ISL_6226240, EPI_ISL_6226241, EPI_ISL_6226242, EPI_ISL_6226243, EPI_ISL_6226244, EPI_ISL_6226245, EPI_ISL_6226246, EPI_ISL_6226247, EPI_ISL_6226248, EPI_ISL_6226249, EPI_ISL_6226250, EPI_ISL_6226251, EPI_ISL_6226252, EPI_ISL_6226253, EPI_ISL_6226254, EPI_ISL_6226255, EPI_ISL_6226256, EPI_ISL_6226257, EPI_ISL_6226258, EPI_ISL_6226259, EPI_ISL_6226260, EPI_ISL_6226261, EPI_ISL_6226262, EPI_ISL_6226263, EPI_ISL_6226264, EPI_ISL_6226265, EPI_ISL_6226266, EPI_ISL_6226267, EPI_ISL_6226268, EPI_ISL_6226269, EPI_ISL_6226270, EPI_ISL_6226275, EPI_ISL_6226276, EPI_ISL_6226277, EPI_ISL_6226278, EPI_ISL_6226279, EPI_ISL_6226280, EPI_ISL_6226281, EPI_ISL_6226282, EPI_ISL_6226283, EPI_ISL_6226284, EPI_ISL_6226285, EPI_ISL_6226286, EPI_ISL_6226287, EPI_ISL_6226288, EPI_ISL_6226289, EPI_ISL_6226290, EPI_ISL_6226291, EPI_ISL_6226292, EPI_ISL_6226293, EPI_ISL_6226294, EPI_ISL_6226295, EPI_ISL_6226296, EPI_ISL_6226297, EPI_ISL_6226298, EPI_ISL_6226299, EPI_ISL_6226300, EPI_ISL_6226301, EPI_ISL_6226302, EPI_ISL_6226303, EPI_ISL_6226304, EPI_ISL_6226305, EPI_ISL_6226306, EPI_ISL_6226307, EPI_ISL_6226308, EPI_ISL_6226309, EPI_ISL_6226310, EPI_ISL_6226311, EPI_ISL_6226312, EPI_ISL_6226313, EPI_ISL_6226314, EPI_ISL_6226315, EPI_ISL_6226316, EPI_ISL_6226317, EPI_ISL_6226318, EPI_ISL_6226319, EPI_ISL_6226320, EPI_ISL_6226321, EPI_ISL_6226322, EPI_ISL_6226323, EPI_ISL_6226324, EPI_ISL_6226325, EPI_ISL_6226326, EPI_ISL_6226327, EPI_ISL_6226328, EPI_ISL_6226329, EPI_ISL_6226330, EPI_ISL_6226331, EPI_ISL_6226332, EPI_ISL_6226333, EPI_ISL_6226334, EPI_ISL_6226335, EPI_ISL_6226336, EPI_ISL_6226337, EPI_ISL_6226338, EPI_ISL_6226339, EPI_ISL_6226340, EPI_ISL_6226341, EPI_ISL_6226342, EPI_ISL_6226343, EPI_ISL_6226344, EPI_ISL_6226345, EPI_ISL_6226346, EPI_ISL_6226347, EPI_ISL_6226348, EPI_ISL_6226349, EPI_ISL_6226350, EPI_ISL_6226351, EPI_ISL_6226352, EPI_ISL_6226353, EPI_ISL_6226354, EPI_ISL_6226355, EPI_ISL_6226356, EPI_ISL_6226357, EPI_ISL_6226358, EPI_ISL_6226359, EPI_ISL_6226360, EPI_ISL_6226361, EPI_ISL_6226362, EPI_ISL_6226363, EPI_ISL_6226364, EPI_ISL_6226365, EPI_ISL_6226366, EPI_ISL_6226367, EPI_ISL_6226368, EPI_ISL_6226369, EPI_ISL_6226370, EPI_ISL_6226371, EPI_ISL_6226372, EPI_ISL_6226373, EPI_ISL_6226374, EPI_ISL_6226375, EPI_ISL_6226376, EPI_ISL_6226377, EPI_ISL_6226378, EPI_ISL_6226379, EPI_ISL_6226380, EPI_ISL_6226381, EPI_ISL_6226382, EPI_ISL_6226383, EPI_ISL_6226384, EPI_ISL_6226385, EPI_ISL_6226386, EPI_ISL_6226387, EPI_ISL_6226388, EPI_ISL_6226389, EPI_ISL_6226390, EPI_ISL_6226391, EPI_ISL_6226392, EPI_ISL_6226393, EPI_ISL_6226394, EPI_ISL_6226395, EPI_ISL_6226396, EPI_ISL_6226397, EPI_ISL_6226398, EPI_ISL_6226400, EPI_ISL_6226401, EPI_ISL_6226402, EPI_ISL_6226403, EPI_ISL_6226404, EPI_ISL_6226405, EPI_ISL_6226406, EPI_ISL_6226407, EPI_ISL_6226408, EPI_ISL_6226409, EPI_ISL_6226410, EPI_ISL_6226411, EPI_ISL_6226412, EPI_ISL_6226413, EPI_ISL_6226414, EPI_ISL_6226415, EPI_ISL_6226416, EPI_ISL_6226417, EPI_ISL_6226418, EPI_ISL_6226419, EPI_ISL_6226420, EPI_ISL_6226421, EPI_ISL_6226422, EPI_ISL_6226423, EPI_ISL_6226424, EPI_ISL_6226425, EPI_ISL_6226426, EPI_ISL_6226427, EPI_ISL_6226428, EPI_ISL_6226429, EPI_ISL_6226430, EPI_ISL_6226431, EPI_ISL_6226432, EPI_ISL_6226433, EPI_ISL_6226434, EPI_ISL_6226435, EPI_ISL_6226436, EPI_ISL_6226437, EPI_ISL_6226438, EPI_ISL_6226439, EPI_ISL_6226440, EPI_ISL_6226441, EPI_ISL_6226442, EPI_ISL_6226443, EPI_ISL_6226444, EPI_ISL_6226445, EPI_ISL_6226446, EPI_ISL_6226447, EPI_ISL_6226448, EPI_ISL_6226449, EPI_ISL_6226450, EPI_ISL_6226451, EPI_ISL_6226452, EPI_ISL_6226453, EPI_ISL_6226454, EPI_ISL_6226455, EPI_ISL_6226456, EPI_ISL_6226457, EPI_ISL_6226458, EPI_ISL_6226459, EPI_ISL_6226460, EPI_ISL_6226461, EPI_ISL_6226462, EPI_ISL_6226463, EPI_ISL_6226464, EPI_ISL_6226465, EPI_ISL_6226466, EPI_ISL_6226467, EPI_ISL_6226468, EPI_ISL_6226469, EPI_ISL_6226470, EPI_ISL_6226471, EPI_ISL_6226472, EPI_ISL_6226473, EPI_ISL_6226474, EPI_ISL_6226475, EPI_ISL_6226476, EPI_ISL_6226477, EPI_ISL_6226478, EPI_ISL_6226479, EPI_ISL_6226480, EPI_ISL_6226481, EPI_ISL_6226482, EPI_ISL_6226483, EPI_ISL_6226484, EPI_ISL_6226485, EPI_ISL_6226486, EPI_ISL_6226487, EPI_ISL_6226488, EPI_ISL_6226489, EPI_ISL_6226490, EPI_ISL_6226491, EPI_ISL_6226492, EPI_ISL_6226493, EPI_ISL_6226494, EPI_ISL_6226495, EPI_ISL_6226496, EPI_ISL_6226497, EPI_ISL_6226498, EPI_ISL_6226499, EPI_ISL_6226500, EPI_ISL_6226501, EPI_ISL_6226502, EPI_ISL_6226503, EPI_ISL_6226504, EPI_ISL_6226505, EPI_ISL_6226506, EPI_ISL_6226507, EPI_ISL_6226508, EPI_ISL_6226509, EPI_ISL_6226510, EPI_ISL_6226511, EPI_ISL_6226512, EPI_ISL_6226513, EPI_ISL_6226514, EPI_ISL_6226515, EPI_ISL_6226516, EPI_ISL_6226517, EPI_ISL_6226518, EPI_ISL_6226519, EPI_ISL_6226520, EPI_ISL_6226521, EPI_ISL_6226522, EPI_ISL_6226523, EPI_ISL_6226524, EPI_ISL_6226525, EPI_ISL_6226528, EPI_ISL_6226529, EPI_ISL_6226530, EPI_ISL_6226531, EPI_ISL_6226532, EPI_ISL_6226533, EPI_ISL_6226534, EPI_ISL_6226535, EPI_ISL_6226536, EPI_ISL_6226537, EPI_ISL_6226538, EPI_ISL_6226539, EPI_ISL_6226540, EPI_ISL_6226541, EPI_ISL_6226542, EPI_ISL_6226543, EPI_ISL_6226544, EPI_ISL_6226545, EPI_ISL_6226546, EPI_ISL_6226547, EPI_ISL_6226548, EPI_ISL_6226549, EPI_ISL_6226550, EPI_ISL_6226551, EPI_ISL_6226552, EPI_ISL_6226553, EPI_ISL_6226554, EPI_ISL_6226555, EPI_ISL_6226556, EPI_ISL_6226557, EPI_ISL_6226558, EPI_ISL_6226559, EPI_ISL_6226560, EPI_ISL_6226561, EPI_ISL_6226562, EPI_ISL_6226563, EPI_ISL_6226564, EPI_ISL_6226565, EPI_ISL_6226566, EPI_ISL_6226567, EPI_ISL_6226568, EPI_ISL_6226569, EPI_ISL_6226570, EPI_ISL_6226571, EPI_ISL_6226572, EPI_ISL_6226573, EPI_ISL_6226574, EPI_ISL_6226575, EPI_ISL_6226576, EPI_ISL_6226577, EPI_ISL_6226578, EPI_ISL_6226579, EPI_ISL_6226580, EPI_ISL_6226581, EPI_ISL_6226582, EPI_ISL_6226583, EPI_ISL_6226584, EPI_ISL_6226585, EPI_ISL_6226586, EPI_ISL_6226587, EPI_ISL_6226588, EPI_ISL_6226589, EPI_ISL_6226590, EPI_ISL_6226591, EPI_ISL_6226592, EPI_ISL_6226593, EPI_ISL_6226594, EPI_ISL_6226595, EPI_ISL_6226596, EPI_ISL_6226597, EPI_ISL_6226598, EPI_ISL_6226599, EPI_ISL_6226600, EPI_ISL_6226601, EPI_ISL_6226602, EPI_ISL_6226603, EPI_ISL_6226604, EPI_ISL_6226605, EPI_ISL_6226606, EPI_ISL_6226607, EPI_ISL_6226608, EPI_ISL_6226609, EPI_ISL_6226610, EPI_ISL_6226611, EPI_ISL_6226612, EPI_ISL_6226613, EPI_ISL_6226614, EPI_ISL_6226615, EPI_ISL_6226616, EPI_ISL_6226617, EPI_ISL_6226618, EPI_ISL_6226619, EPI_ISL_6226620, EPI_ISL_6226621, EPI_ISL_6226622, EPI_ISL_6226623, EPI_ISL_6226624, EPI_ISL_6226625, EPI_ISL_6226626, EPI_ISL_6226627, EPI_ISL_6226628, EPI_ISL_6226629, EPI_ISL_6226630, EPI_ISL_6226631, EPI_ISL_6226632, EPI_ISL_6226633, EPI_ISL_6226634, EPI_ISL_6226635, EPI_ISL_6226636, EPI_ISL_6226637, EPI_ISL_6226638, EPI_ISL_6226639, EPI_ISL_6226640, EPI_ISL_6226641, EPI_ISL_6226642, EPI_ISL_6226643, EPI_ISL_6226644, EPI_ISL_6226645, EPI_ISL_6226646, EPI_ISL_6226647, EPI_ISL_6226648, EPI_ISL_6226649, EPI_ISL_6226650, EPI_ISL_6226652, EPI_ISL_6226653, EPI_ISL_6226654, EPI_ISL_6226655, EPI_ISL_6226656, EPI_ISL_6226657, EPI_ISL_6226658, EPI_ISL_6226659, EPI_ISL_6226660, EPI_ISL_6226661, EPI_ISL_6226662, EPI_ISL_6226663, EPI_ISL_6226664, EPI_ISL_6226665, EPI_ISL_6226666, EPI_ISL_6226667, EPI_ISL_6226668, EPI_ISL_6226669, EPI_ISL_6226670, EPI_ISL_6226671, EPI_ISL_6226672, EPI_ISL_6226673, EPI_ISL_6226674, EPI_ISL_6226675, EPI_ISL_6226676, EPI_ISL_6226677, EPI_ISL_6226678, EPI_ISL_6226679, EPI_ISL_6226680, EPI_ISL_6226681, EPI_ISL_6226682, EPI_ISL_6226683, EPI_ISL_6226684, EPI_ISL_6226685, EPI_ISL_6226686, EPI_ISL_6226687, EPI_ISL_6226688, EPI_ISL_6226689, EPI_ISL_6226690, EPI_ISL_6226691, EPI_ISL_6226692, EPI_ISL_6226693, EPI_ISL_6226694, EPI_ISL_6226695, EPI_ISL_6226696, EPI_ISL_6226697, EPI_ISL_6226698, EPI_ISL_6226699, EPI_ISL_6226700, EPI_ISL_6226701, EPI_ISL_6226702, EPI_ISL_6226703, EPI_ISL_6226704, EPI_ISL_6226705, EPI_ISL_6226706, EPI_ISL_6226707, EPI_ISL_6226708, EPI_ISL_6226709, EPI_ISL_6226710, EPI_ISL_6226711, EPI_ISL_6226712, EPI_ISL_6226713, EPI_ISL_6226714, EPI_ISL_6226715, EPI_ISL_6226716, EPI_ISL_6226717, EPI_ISL_6226718, EPI_ISL_6226719, EPI_ISL_6226720, EPI_ISL_6226721, EPI_ISL_6226722, EPI_ISL_6226723, EPI_ISL_6226724, EPI_ISL_6226725, EPI_ISL_6226726, EPI_ISL_6226727, EPI_ISL_6226728, EPI_ISL_6226729, EPI_ISL_6226730, EPI_ISL_6226731, EPI_ISL_6226732, EPI_ISL_6226733, EPI_ISL_6226734, EPI_ISL_6226735, EPI_ISL_6226736, EPI_ISL_6226737, EPI_ISL_6226738, EPI_ISL_6226739, EPI_ISL_6226740, EPI_ISL_6226741, EPI_ISL_6226742, EPI_ISL_6226743, EPI_ISL_6226744, EPI_ISL_6226745, EPI_ISL_6226746, EPI_ISL_6226747, EPI_ISL_6226748, EPI_ISL_6226749, EPI_ISL_6226750, EPI_ISL_6226751, EPI_ISL_6226752, EPI_ISL_6226753, EPI_ISL_6226754, EPI_ISL_6226755, EPI_ISL_6226756, EPI_ISL_6226757, EPI_ISL_6226758, EPI_ISL_6226759, EPI_ISL_6226760, EPI_ISL_6226761, EPI_ISL_6226762, EPI_ISL_6226763, EPI_ISL_6226764, EPI_ISL_6226765, EPI_ISL_6226766, EPI_ISL_6226767, EPI_ISL_6226768, EPI_ISL_6226769, EPI_ISL_6226773, EPI_ISL_6226774, EPI_ISL_6226775, EPI_ISL_6226776, EPI_ISL_6226777, EPI_ISL_6226778, EPI_ISL_6226779, EPI_ISL_6226780, EPI_ISL_6226781, EPI_ISL_6226782, EPI_ISL_6226783, EPI_ISL_6226784, EPI_ISL_6226785, EPI_ISL_6226786, EPI_ISL_6226787, EPI_ISL_6226788, EPI_ISL_6226789, EPI_ISL_6226790, EPI_ISL_6226791, EPI_ISL_6226792, EPI_ISL_6226793, EPI_ISL_6226794, EPI_ISL_6226795, EPI_ISL_6226796, EPI_ISL_6226797, EPI_ISL_6282342, EPI_ISL_6282348, EPI_ISL_6282354, EPI_ISL_6282361, EPI_ISL_6282370, EPI_ISL_6282376, EPI_ISL_6282383, EPI_ISL_6282385, EPI_ISL_6282392, EPI_ISL_6282398, EPI_ISL_6282404, EPI_ISL_6282412, EPI_ISL_6282418, EPI_ISL_6282426, EPI_ISL_6282427, EPI_ISL_6282433, EPI_ISL_6282439, EPI_ISL_6282450, EPI_ISL_6282455, EPI_ISL_6282457, EPI_ISL_6282459, EPI_ISL_6282462, EPI_ISL_6282467, EPI_ISL_6282470, EPI_ISL_6282481, EPI_ISL_6282486, EPI_ISL_6282495, EPI_ISL_6282496, EPI_ISL_6282504, EPI_ISL_6282510, EPI_ISL_6282516, EPI_ISL_6282526, EPI_ISL_6282531, EPI_ISL_6282539, EPI_ISL_6282542, EPI_ISL_6282548, EPI_ISL_6282554, EPI_ISL_6282558, EPI_ISL_6282565, EPI_ISL_6282572, EPI_ISL_6282578, EPI_ISL_6282585, EPI_ISL_6282592, EPI_ISL_6282599, EPI_ISL_6282604, EPI_ISL_6282611, EPI_ISL_6282615, EPI_ISL_6282624, EPI_ISL_6282632, EPI_ISL_6282640, EPI_ISL_6282644, EPI_ISL_6282653, EPI_ISL_6282654, EPI_ISL_6282661, EPI_ISL_6282667, EPI_ISL_6282676, EPI_ISL_6282677, EPI_ISL_6282678, EPI_ISL_6282679, EPI_ISL_6282680, EPI_ISL_6282686, EPI_ISL_6282689, EPI_ISL_6282695, EPI_ISL_6282697, EPI_ISL_6282702, EPI_ISL_6282706, EPI_ISL_6282708, EPI_ISL_6282711, EPI_ISL_6282716, EPI_ISL_6282720, EPI_ISL_6282726, EPI_ISL_6282731, EPI_ISL_6282736, EPI_ISL_6282745, EPI_ISL_6282747, EPI_ISL_6282752, EPI_ISL_6282758, EPI_ISL_6282763, EPI_ISL_6282770, EPI_ISL_6282774, EPI_ISL_6282778, EPI_ISL_6282784
Osmania Medical College	CDFD	Murali Bashyam et al	EPI_ISL_2924250, EPI_ISL_2924251, EPI_ISL_2924253, EPI_ISL_2924255, EPI_ISL_2924258, EPI_ISL_2924259, EPI_ISL_2924260, EPI_ISL_2924261, EPI_ISL_2924262, EPI_ISL_3242256, EPI_ISL_3242257, EPI_ISL_3242259, EPI_ISL_3242260, EPI_ISL_3242261, EPI_ISL_3242262, EPI_ISL_3242263, EPI_ISL_3242264, EPI_ISL_3242265, EPI_ISL_3242266, EPI_ISL_3242267, EPI_ISL_3242269, EPI_ISL_3242274, EPI_ISL_3243196, EPI_ISL_3243245, EPI_ISL_3243247, EPI_ISL_3243248, EPI_ISL_3243249, EPI_ISL_3243250, EPI_ISL_3243252, EPI_ISL_3243294, EPI_ISL_3243308, EPI_ISL_3243309, EPI_ISL_3243310, EPI_ISL_3243318, EPI_ISL_3243328, EPI_ISL_3243329, EPI_ISL_3243348, EPI_ISL_3243349, EPI_ISL_3243350, EPI_ISL_3243353, EPI_ISL_3243376, EPI_ISL_4058057, EPI_ISL_4058116, EPI_ISL_4058117, EPI_ISL_4058119, EPI_ISL_4058121, EPI_ISL_4058122, EPI_ISL_4058124, EPI_ISL_4058126, EPI_ISL_4058127, EPI_ISL_4058131, EPI_ISL_4058133, EPI_ISL_4058134, EPI_ISL_4058136, EPI_ISL_4058150, EPI_ISL_4058151, EPI_ISL_5003159, EPI_ISL_5003167, EPI_ISL_5003172, EPI_ISL_5003174, EPI_ISL_5003183, EPI_ISL_5003194, EPI_ISL_5003197, EPI_ISL_5003213, EPI_ISL_5003218, EPI_ISL_5003226, EPI_ISL_5003235
Osmania Medical College	CSIR-Centre for Cellular and Molecular Biology	Dr.V.Sudha Rani et al	EPI_ISL_644715, EPI_ISL_644716, EPI_ISL_644717, EPI_ISL_644718, EPI_ISL_644719, EPI_ISL_644720, EPI_ISL_644721, EPI_ISL_644722, EPI_ISL_644723, EPI_ISL_644724, EPI_ISL_644725, EPI_ISL_644726, EPI_ISL_644727, EPI_ISL_644728, EPI_ISL_644729, EPI_ISL_644730, EPI_ISL_644731, EPI_ISL_644732, EPI_ISL_644733, EPI_ISL_644734, EPI_ISL_745194, EPI_ISL_745195, EPI_ISL_745196
Osmania Medical College	CSIR-Centre for Cellular and Molecular Biology	Lamuk Zaveri et al	EPI_ISL_6696193, EPI_ISL_6696195, EPI_ISL_6696196, EPI_ISL_6696197, EPI_ISL_6696198, EPI_ISL_6696199, EPI_ISL_6696200, EPI_ISL_6696201, EPI_ISL_6696202, EPI_ISL_6696203, EPI_ISL_6696204, EPI_ISL_6696205, EPI_ISL_6696206, EPI_ISL_6696207, EPI_ISL_6696209, EPI_ISL_6696212, EPI_ISL_6696216, EPI_ISL_6696218, EPI_ISL_6696219, EPI_ISL_6696222, EPI_ISL_6696223, EPI_ISL_6696224, EPI_ISL_6696225, EPI_ISL_6696226, EPI_ISL_6696227, EPI_ISL_6696228, EPI_ISL_6696229, EPI_ISL_6696230, EPI_ISL_6696231, EPI_ISL_6696232, EPI_ISL_6696233, EPI_ISL_6696234, EPI_ISL_6696235, EPI_ISL_6696237, EPI_ISL_6696238, EPI_ISL_6696239, EPI_ISL_6696240, EPI_ISL_6696241, EPI_ISL_6696242, EPI_ISL_6696243, EPI_ISL_6696244, EPI_ISL_6696245, EPI_ISL_6696246, EPI_ISL_6696250, EPI_ISL_6696251, EPI_ISL_6696252, EPI_ISL_6696253, EPI_ISL_6696255, EPI_ISL_6696256, EPI_ISL_6696257, EPI_ISL_6696258, EPI_ISL_6696259, EPI_ISL_6696260, EPI_ISL_6696261, EPI_ISL_6696262, EPI_ISL_6696263, EPI_ISL_6696264, EPI_ISL_6696265, EPI_ISL_6696266, EPI_ISL_6696267, EPI_ISL_6696268, EPI_ISL_6696269, EPI_ISL_6696270, EPI_ISL_6696271, EPI_ISL_6696272, EPI_ISL_6696273, EPI_ISL_6696274, EPI_ISL_6696275, EPI_ISL_6696276, EPI_ISL_6696277, EPI_ISL_6696278, EPI_ISL_6696280, EPI_ISL_6696281, EPI_ISL_6696282, EPI_ISL_6696283, EPI_ISL_6696284, EPI_ISL_6696285, EPI_ISL_6696286, EPI_ISL_6696287, EPI_ISL_6696288, EPI_ISL_6696289, EPI_ISL_6696291, EPI_ISL_6696294, EPI_ISL_6696295, EPI_ISL_6696303, EPI_ISL_6696309, EPI_ISL_6696316, EPI_ISL_6696320, EPI_ISL_6696327, EPI_ISL_6696333, EPI_ISL_6696338, EPI_ISL_6696344, EPI_ISL_6696352, EPI_ISL_6696359, EPI_ISL_6696364, EPI_ISL_6696371, EPI_ISL_6696377, EPI_ISL_6696382, EPI_ISL_6696388, EPI_ISL_6696394, EPI_ISL_6696408, EPI_ISL_6696415, EPI_ISL_6696421, EPI_ISL_6696426, EPI_ISL_6696429, EPI_ISL_6696434, EPI_ISL_6696437, EPI_ISL_6696441, EPI_ISL_6696448, EPI_ISL_6696462, EPI_ISL_6696465, EPI_ISL_6696476, EPI_ISL_6696479, EPI_ISL_6696481, EPI_ISL_6696490, EPI_ISL_6696496, EPI_ISL_6696509, EPI_ISL_6696517, EPI_ISL_6696523, EPI_ISL_6696530, EPI_ISL_6696534, EPI_ISL_6696540, EPI_ISL_6696544, EPI_ISL_6696554, EPI_ISL_6696567, EPI_ISL_6696576, EPI_ISL_6696594, EPI_ISL_6696601, EPI_ISL_6696608, EPI_ISL_6696615, EPI_ISL_6696625, EPI_ISL_6696640, EPI_ISL_6696645, EPI_ISL_6696764, EPI_ISL_6696765, EPI_ISL_6696766, EPI_ISL_6696767, EPI_ISL_6696768, EPI_ISL_6696769, EPI_ISL_6696770, EPI_ISL_6696771, EPI_ISL_6696772, EPI_ISL_6696773, EPI_ISL_6696774, EPI_ISL_6696776, EPI_ISL_6696779, EPI_ISL_6696780, EPI_ISL_6696781, EPI_ISL_6696782, EPI_ISL_6696784, EPI_ISL_6696785, EPI_ISL_6696786, EPI_ISL_6696787, EPI_ISL_6696788, EPI_ISL_6696791, EPI_ISL_6696792, EPI_ISL_6696793, EPI_ISL_6696794, EPI_ISL_6696795, EPI_ISL_6696796, EPI_ISL_6696797, EPI_ISL_6696798, EPI_ISL_6696799, EPI_ISL_6696800, EPI_ISL_6696803, EPI_ISL_6696804, EPI_ISL_6696805, EPI_ISL_6696806, EPI_ISL_6696807, EPI_ISL_6696808, EPI_ISL_6696809, EPI_ISL_6696810, EPI_ISL_6696811, EPI_ISL_6696812, EPI_ISL_6696813, EPI_ISL_6696814, EPI_ISL_6696815, EPI_ISL_6696816, EPI_ISL_6696817, EPI_ISL_6696818, EPI_ISL_6696820, EPI_ISL_6696821, EPI_ISL_6696822, EPI_ISL_6696823, EPI_ISL_6696824, EPI_ISL_6696825, EPI_ISL_6696826, EPI_ISL_6696827, EPI_ISL_6696829, EPI_ISL_6696830, EPI_ISL_6696832, EPI_ISL_6696833, EPI_ISL_6696834, EPI_ISL_6696835, EPI_ISL_6696836, EPI_ISL_6696837, EPI_ISL_6696838, EPI_ISL_6696839, EPI_ISL_6696840, EPI_ISL_6696841, EPI_ISL_6696842, EPI_ISL_6696843, EPI_ISL_6696844, EPI_ISL_6696845, EPI_ISL_6696846, EPI_ISL_6696847, EPI_ISL_6696848, EPI_ISL_6696849, EPI_ISL_6696850, EPI_ISL_6696851, EPI_ISL_6696853, EPI_ISL_6696854, EPI_ISL_6696855, EPI_ISL_6696856, EPI_ISL_6696857, EPI_ISL_6696858, EPI_ISL_6696859, EPI_ISL_6696860, EPI_ISL_6696861, EPI_ISL_6696862, EPI_ISL_6696863, EPI_ISL_6696864, EPI_ISL_6696866, EPI_ISL_6696868, EPI_ISL_6696875, EPI_ISL_6696883, EPI_ISL_6696888, EPI_ISL_6696908, EPI_ISL_6696915, EPI_ISL_6696918, EPI_ISL_6696924, EPI_ISL_6696926, EPI_ISL_6696932, EPI_ISL_6696945, EPI_ISL_6696950, EPI_ISL_6696964, EPI_ISL_6696989, EPI_ISL_6697008, EPI_ISL_6697012, EPI_ISL_6697019, EPI_ISL_6697025, EPI_ISL_6697032, EPI_ISL_6697040, EPI_ISL_6697047, EPI_ISL_6697062, EPI_ISL_6697068, EPI_ISL_6697069, EPI_ISL_6697078, EPI_ISL_6697084, EPI_ISL_6697089, EPI_ISL_6697095, EPI_ISL_6697097, EPI_ISL_6697107, EPI_ISL_6697114, EPI_ISL_6697117, EPI_ISL_6697141, EPI_ISL_6697145, EPI_ISL_6697167, EPI_ISL_6697172, EPI_ISL_6697177, EPI_ISL_6697185, EPI_ISL_6697190, EPI_ISL_6697199, EPI_ISL_6697208, EPI_ISL_6697216, EPI_ISL_6697222, EPI_ISL_6697225, EPI_ISL_6697234, EPI_ISL_6697241, EPI_ISL_6697248, EPI_ISL_6697257, EPI_ISL_6697262, EPI_ISL_6697276, EPI_ISL_6697288, EPI_ISL_6697298, EPI_ISL_6697305, EPI_ISL_6697309, EPI_ISL_6697321, EPI_ISL_6697332, EPI_ISL_6697338, EPI_ISL_6697345, EPI_ISL_6697352, EPI_ISL_6697357, EPI_ISL_6697360, EPI_ISL_6697362, EPI_ISL_6697363, EPI_ISL_6697364, EPI_ISL_6697366, EPI_ISL_6697370, EPI_ISL_6697371, EPI_ISL_6697373, EPI_ISL_6697375, EPI_ISL_6697376, EPI_ISL_6697377, EPI_ISL_6697378, EPI_ISL_6697380, EPI_ISL_6697381, EPI_ISL_6697382, EPI_ISL_6697384, EPI_ISL_6697386, EPI_ISL_6697388, EPI_ISL_6697389, EPI_ISL_6697390, EPI_ISL_6697391, EPI_ISL_6697392, EPI_ISL_6697394, EPI_ISL_6697395, EPI_ISL_6697396, EPI_ISL_6697397, EPI_ISL_6697399, EPI_ISL_6697400, EPI_ISL_6697401, EPI_ISL_6697402, EPI_ISL_6697403, EPI_ISL_6697404, EPI_ISL_6697408, EPI_ISL_6697409, EPI_ISL_6697410, EPI_ISL_6697411, EPI_ISL_6697412, EPI_ISL_6697413, EPI_ISL_6697417, EPI_ISL_6697419, EPI_ISL_6697420, EPI_ISL_6697424, EPI_ISL_6697425, EPI_ISL_6697426, EPI_ISL_6697427, EPI_ISL_6697428, EPI_ISL_6697429, EPI_ISL_6697430, EPI_ISL_6697431, EPI_ISL_6697432, EPI_ISL_6697433, EPI_ISL_6697434, EPI_ISL_6697435, EPI_ISL_6697436, EPI_ISL_6697437, EPI_ISL_6697438, EPI_ISL_6697439, EPI_ISL_6697440, EPI_ISL_6697441, EPI_ISL_6697442, EPI_ISL_6697444, EPI_ISL_6697445, EPI_ISL_6697446, EPI_ISL_6697447, EPI_ISL_6697448, EPI_ISL_6697449, EPI_ISL_6697450, EPI_ISL_6697451, EPI_ISL_6697452, EPI_ISL_6697453, EPI_ISL_6697454, EPI_ISL_6697455
Osmania Medical College	CSIR-Centre for Cellular and Molecular Biology	Shashikala Reddy et al	EPI_ISL_458066, EPI_ISL_458067, EPI_ISL_458068, EPI_ISL_458069, EPI_ISL_495274, EPI_ISL_495275, EPI_ISL_495276, EPI_ISL_495277, EPI_ISL_495278, EPI_ISL_495279, EPI_ISL_495280, EPI_ISL_495281, EPI_ISL_495282, EPI_ISL_495283, EPI_ISL_495284, EPI_ISL_495285, EPI_ISL_495286, EPI_ISL_495287, EPI_ISL_495288, EPI_ISL_495289, EPI_ISL_495290, EPI_ISL_495291, EPI_ISL_495292, EPI_ISL_495293, EPI_ISL_495294, EPI_ISL_495295, EPI_ISL_495296, EPI_ISL_495297
Osmania Medical College	CSIR-Centre for Cellular and Molecular Biology - INSACOG	Amareshwar Vodapalli et al	EPI_ISL_6368508, EPI_ISL_6368526, EPI_ISL_6368527, EPI_ISL_6368528, EPI_ISL_6368529, EPI_ISL_6368531, EPI_ISL_6368532, EPI_ISL_6368533, EPI_ISL_6368534, EPI_ISL_6368641, EPI_ISL_6368653, EPI_ISL_6368679, EPI_ISL_6368682, EPI_ISL_6368686, EPI_ISL_6368697, EPI_ISL_6368704, EPI_ISL_6368721
Osmania Medical College	CSIR-Centre for Cellular and Molecular Biology - INSACOG	Ara Sreenivas et al	EPI_ISL_6368519, EPI_ISL_6368520, EPI_ISL_6368521, EPI_ISL_6368522, EPI_ISL_6368539, EPI_ISL_6368544, EPI_ISL_6368632, EPI_ISL_6368633, EPI_ISL_6368636, EPI_ISL_6368642, EPI_ISL_6368668, EPI_ISL_6368669, EPI_ISL_6368685, EPI_ISL_6368689, EPI_ISL_6368694, EPI_ISL_6368698, EPI_ISL_6368710, EPI_ISL_6368718
Osmania Medical College	CSIR-Centre for Cellular and Molecular Biology - INSACOG	B Himasri et al	EPI_ISL_6368535, EPI_ISL_6368674, EPI_ISL_6368675, EPI_ISL_6368681, EPI_ISL_6368712
Osmania Medical College	CSIR-Centre for Cellular and Molecular Biology - INSACOG	Jandhyala Sai Krishna et al	EPI_ISL_6368501, EPI_ISL_6368502, EPI_ISL_6368551, EPI_ISL_6368558, EPI_ISL_6368678, EPI_ISL_6368687, EPI_ISL_6368700, EPI_ISL_6368706, EPI_ISL_6368708, EPI_ISL_6368709
Osmania Medical College	CSIR-Centre for Cellular and Molecular Biology - INSACOG	Lamuk Zaveri et al	EPI_ISL_6368516, EPI_ISL_6368517, EPI_ISL_6368537, EPI_ISL_6368538, EPI_ISL_6368548, EPI_ISL_6368549, EPI_ISL_6368561, EPI_ISL_6368658, EPI_ISL_6368659, EPI_ISL_6368660, EPI_ISL_6368661, EPI_ISL_6368662, EPI_ISL_6368663, EPI_ISL_6368664, EPI_ISL_6368677, EPI_ISL_6368688, EPI_ISL_6368690, EPI_ISL_6368707, EPI_ISL_6368719, EPI_ISL_6368723
Osmania Medical College	CSIR-Centre for Cellular and Molecular Biology - INSACOG	Payel Mukherjee et al	EPI_ISL_6368503, EPI_ISL_6368504, EPI_ISL_6368509, EPI_ISL_6368510, EPI_ISL_6368511, EPI_ISL_6368512, EPI_ISL_6368513, EPI_ISL_6368514, EPI_ISL_6368515, EPI_ISL_6368554, EPI_ISL_6368644, EPI_ISL_6368646, EPI_ISL_6368654, EPI_ISL_6368655, EPI_ISL_6368656, EPI_ISL_6368657, EPI_ISL_6368683, EPI_ISL_6368695, EPI_ISL_6368714
Osmania Medical College	CSIR-Centre for Cellular and Molecular Biology - INSACOG	Priya Nurkurthy et al	EPI_ISL_6368634, EPI_ISL_6368647, EPI_ISL_6368691, EPI_ISL_6368716
Osmania Medical College	CSIR-Centre for Cellular and Molecular Biology - INSACOG	Shreekant Verma et al	EPI_ISL_6368523, EPI_ISL_6368524, EPI_ISL_6368525, EPI_ISL_6368585, EPI_ISL_6368589, EPI_ISL_6368637, EPI_ISL_6368645, EPI_ISL_6368650, EPI_ISL_6368651, EPI_ISL_6368652, EPI_ISL_6368670, EPI_ISL_6368671, EPI_ISL_6368672, EPI_ISL_6368673, EPI_ISL_6368676, EPI_ISL_6368696, EPI_ISL_6368702, EPI_ISL_6368703, EPI_ISL_6368713, EPI_ISL_6368717
Osmania Medical College	CSIR-Centre for Cellular and Molecular Biology - INSACOG	Tulasi Nagabandi et al	EPI_ISL_6368518, EPI_ISL_6368541, EPI_ISL_6368557, EPI_ISL_6368635, EPI_ISL_6368649, EPI_ISL_6368665, EPI_ISL_6368666, EPI_ISL_6368667, EPI_ISL_6368684, EPI_ISL_6368692, EPI_ISL_6368699, EPI_ISL_6368705, EPI_ISL_6368711, EPI_ISL_6368715, EPI_ISL_6368720, EPI_ISL_6368722
Osmania Medical College	CSIR-Centre for Cellular and Molecular Biology - INSACOG	Vidhyadhari Methuku et al	EPI_ISL_6368505, EPI_ISL_6368506, EPI_ISL_6368507, EPI_ISL_6368648, EPI_ISL_6368680, EPI_ISL_6368701
Osmania Medical College	Centre for DNA Fingerprinting and Diagnostics	Murali Bashyam et al	EPI_ISL_3507594, EPI_ISL_3507595, EPI_ISL_3507596, EPI_ISL_3507597, EPI_ISL_3507599, EPI_ISL_3507600, EPI_ISL_3507601, EPI_ISL_3507602, EPI_ISL_3507604, EPI_ISL_3507605, EPI_ISL_3507606, EPI_ISL_3507607, EPI_ISL_3507608, EPI_ISL_3507609, EPI_ISL_3507610, EPI_ISL_3507611, EPI_ISL_3507612, EPI_ISL_3507613, EPI_ISL_3507614, EPI_ISL_3507615, EPI_ISL_3507616, EPI_ISL_5815307, EPI_ISL_5815315, EPI_ISL_5815343, EPI_ISL_5815349, EPI_ISL_5815599, EPI_ISL_5815609, EPI_ISL_5815615, EPI_ISL_5815623, EPI_ISL_5815627, EPI_ISL_5815753, EPI_ISL_5815756, EPI_ISL_5815763, EPI_ISL_5815769, EPI_ISL_5815774, EPI_ISL_5815785, EPI_ISL_5815789, EPI_ISL_5815796, EPI_ISL_5815802, EPI_ISL_5815808, EPI_ISL_6642341, EPI_ISL_6642354, EPI_ISL_6642355, EPI_ISL_6642376, EPI_ISL_6642392, EPI_ISL_6642652, EPI_ISL_6642722, EPI_ISL_6642729, EPI_ISL_6642731, EPI_ISL_6642739, EPI_ISL_6643130, EPI_ISL_6643135, EPI_ISL_6643145, EPI_ISL_6643155, EPI_ISL_6643162, EPI_ISL_6643168, EPI_ISL_6643173, EPI_ISL_6643181, EPI_ISL_6643187, EPI_ISL_6643199, EPI_ISL_6643208, EPI_ISL_6643216, EPI_ISL_6643219, EPI_ISL_6643586
Osmania Medical college	CDFD	Murali Bashyam et al	EPI_ISL_5050457, EPI_ISL_5050458, EPI_ISL_5050459, EPI_ISL_5050460, EPI_ISL_5050461, EPI_ISL_5050462, EPI_ISL_5050463, EPI_ISL_5050464, EPI_ISL_5050465, EPI_ISL_5050466, EPI_ISL_5050468, EPI_ISL_5050469
Osmania Medical college	Centre for DNA Fingerprinting and Diagnostics	Murali Bashyam et al	EPI_ISL_6032150, EPI_ISL_6032151, EPI_ISL_6032152, EPI_ISL_6032330, EPI_ISL_6032331, EPI_ISL_6032350, EPI_ISL_6032358
Osp S. Paolo Civitavecchia/ RM4	National Institute for Infectious Diseases (INMI) L. Spallanzani I.R.C.C.S	CEM Gruber et al	EPI_ISL_3014028
Osp. Belcolle	National Institute for Infectious Diseases (INMI) L. Spallanzani I.R.C.C.S	CEM Gruber et al	EPI_ISL_4975438, EPI_ISL_4975470
Osp. Di Belcolle	INMI Lazzaro Spallanzani IRCCS	CEM Gruber et al	EPI_ISL_4416957, EPI_ISL_4416958, EPI_ISL_4417028, EPI_ISL_4417047
Osp. Di Belcolle	National Institute for Infectious Diseases (INMI) L. Spallanzani I.R.C.C.S	E Giombini et al	EPI_ISL_4848942, EPI_ISL_4848971, EPI_ISL_5879648, EPI_ISL_5879723, EPI_ISL_5879725, EPI_ISL_5879726
Osp. F.Spaziani	National Institute for Infectious Diseases (INMI) L. Spallanzani I.R.C.C.S	CEM Gruber et al	EPI_ISL_4974865, EPI_ISL_4974886, EPI_ISL_4974893, EPI_ISL_4975219, EPI_ISL_4975288, EPI_ISL_4975293, EPI_ISL_4975302, EPI_ISL_4975307, EPI_ISL_4975316, EPI_ISL_4975327, EPI_ISL_4975334, EPI_ISL_4975508
Osp. F.Spaziani	National Institute for Infectious Diseases (INMI) L. Spallanzani I.R.C.C.S	E Giombini et al	EPI_ISL_4527808, EPI_ISL_4527809, EPI_ISL_5879668, EPI_ISL_5879674, EPI_ISL_5879676, EPI_ISL_5879677, EPI_ISL_5879678, EPI_ISL_5879679, EPI_ISL_5879680, EPI_ISL_5879685, EPI_ISL_5879690
Osp. G.B.Grassi	National Institute for Infectious Diseases (INMI) L. Spallanzani I.R.C.C.S	E Giombini et al	EPI_ISL_2925727
Osp. G.Grassi	National Institute for Infectious Diseases (INMI) L. Spallanzani I.R.C.C.S	E Giombini et al	EPI_ISL_3461372, EPI_ISL_4848974
Osp. S.Camillo De Lellis	INMI Lazzaro Spallanzani IRCCS	CEM Gruber et al	EPI_ISL_4416981, EPI_ISL_4416982, EPI_ISL_4416983, EPI_ISL_4417013, EPI_ISL_4417045
Osp. S.Camillo De Lellis	National Institute for Infectious Diseases (INMI) L. Spallanzani I.R.C.C.S	CEM Gruber et al	EPI_ISL_4849080, EPI_ISL_4849081, EPI_ISL_4974915, EPI_ISL_4974922, EPI_ISL_4974929, EPI_ISL_4974935
Osp. S.Camillo De Lellis	National Institute for Infectious Diseases (INMI) L. Spallanzani I.R.C.C.S	E Giombini et al	EPI_ISL_3461394, EPI_ISL_3461402, EPI_ISL_3461413, EPI_ISL_3461426, EPI_ISL_3461428, EPI_ISL_3461429
Osp. S.Eugenio	National Institute for Infectious Diseases (INMI) L. Spallanzani I.R.C.C.S	CEM Gruber et al	EPI_ISL_3014026, EPI_ISL_3014079, EPI_ISL_3014081, EPI_ISL_3014082, EPI_ISL_3014083, EPI_ISL_4849059, EPI_ISL_4849061, EPI_ISL_4849062, EPI_ISL_4849063, EPI_ISL_4849064, EPI_ISL_4849066, EPI_ISL_4975309, EPI_ISL_4975442, EPI_ISL_4975445, EPI_ISL_4975449, EPI_ISL_4975458
Osp. S.Eugenio	National Institute for Infectious Diseases (INMI) L. Spallanzani I.R.C.C.S	E Giombini et al	EPI_ISL_3461364, EPI_ISL_3461365, EPI_ISL_3461377, EPI_ISL_3461388, EPI_ISL_3461391, EPI_ISL_3461392, EPI_ISL_3461399, EPI_ISL_4848916, EPI_ISL_4848917, EPI_ISL_4848919, EPI_ISL_4848920, EPI_ISL_4848922, EPI_ISL_4848923, EPI_ISL_4848924, EPI_ISL_4848927, EPI_ISL_4848929, EPI_ISL_4848977
Osp. S.Filippo Neri	INMI Lazzaro Spallanzani IRCCS	CEM Gruber et al	EPI_ISL_4416974, EPI_ISL_4416975, EPI_ISL_4416976, EPI_ISL_4416977, EPI_ISL_4417005, EPI_ISL_4417006, EPI_ISL_4417007, EPI_ISL_4417008, EPI_ISL_4417023, EPI_ISL_4417026, EPI_ISL_4417046, EPI_ISL_4551264
Osp. S.Filippo Neri	National Institute for Infectious Diseases (INMI) L. Spallanzani I.R.C.C.S	CEM Gruber et al	EPI_ISL_4974940, EPI_ISL_4974960, EPI_ISL_4974968, EPI_ISL_4974971, EPI_ISL_4974977, EPI_ISL_4974983, EPI_ISL_4975028
Osp. S.Filippo Neri	National Institute for Infectious Diseases (INMI) L. Spallanzani I.R.C.C.S	E Giombini et al	EPI_ISL_3461407
Osp. S.Giovanni Evangelista	INMI Lazzaro Spallanzani IRCCS	CEM Gruber et al	EPI_ISL_4416984, EPI_ISL_4416987, EPI_ISL_4416988, EPI_ISL_4416989, EPI_ISL_4416996, EPI_ISL_4417014, EPI_ISL_4417024, EPI_ISL_4417027, EPI_ISL_4417043, EPI_ISL_4417056, EPI_ISL_4551261, EPI_ISL_4551263
Osp. S.Giovanni Evangelista	National Institute for Infectious Diseases (INMI) L. Spallanzani I.R.C.C.S	CEM Gruber et al	EPI_ISL_3014015, EPI_ISL_3014016, EPI_ISL_3014017
Osp. S.Giovanni Evangelista	National Institute for Infectious Diseases (INMI) L. Spallanzani I.R.C.C.S	E Giombini et al	EPI_ISL_2925693, EPI_ISL_2925695, EPI_ISL_3461359, EPI_ISL_3461439, EPI_ISL_3461440, EPI_ISL_3461441, EPI_ISL_4527883, EPI_ISL_4527894
Osp. S.Giovanni Evengelista	National Institute for Infectious Diseases (INMI) L. Spallanzani I.R.C.C.S	E Giombini et al	EPI_ISL_2925724, EPI_ISL_2925725, EPI_ISL_2925726
Osp. S.Maria Goretti	INMI Lazzaro Spallanzani IRCCS	CEM Gruber et al	EPI_ISL_4416948, EPI_ISL_4416949, EPI_ISL_4416950, EPI_ISL_4416951, EPI_ISL_4416952, EPI_ISL_4416953, EPI_ISL_4416954, EPI_ISL_4416955, EPI_ISL_4416956, EPI_ISL_4416964, EPI_ISL_4416965, EPI_ISL_4416966, EPI_ISL_4416967, EPI_ISL_4416968, EPI_ISL_4416969, EPI_ISL_4416970, EPI_ISL_4416997, EPI_ISL_4416998, EPI_ISL_4417000, EPI_ISL_4417001, EPI_ISL_4417002, EPI_ISL_4417021, EPI_ISL_4417022, EPI_ISL_4417030, EPI_ISL_4417036, EPI_ISL_4417038, EPI_ISL_4417039, EPI_ISL_4417041, EPI_ISL_4417052, EPI_ISL_4417055
Osp. S.Maria Goretti	National Institute for Infectious Diseases (INMI) L. Spallanzani I.R.C.C.S	CEM Gruber et al	EPI_ISL_3014013, EPI_ISL_4849002, EPI_ISL_4849023, EPI_ISL_4849024, EPI_ISL_4849027, EPI_ISL_4849028, EPI_ISL_4849030, EPI_ISL_4849031, EPI_ISL_4849032, EPI_ISL_4849033, EPI_ISL_4849034, EPI_ISL_4849036, EPI_ISL_4849037, EPI_ISL_4849038, EPI_ISL_4849039, EPI_ISL_4975195, EPI_ISL_4975209, EPI_ISL_4975215, EPI_ISL_4975232, EPI_ISL_4975236, EPI_ISL_4975246, EPI_ISL_4975259, EPI_ISL_4975268, EPI_ISL_4975275, EPI_ISL_4975284, EPI_ISL_4975330, EPI_ISL_4975340, EPI_ISL_4975348
Osp. S.Maria Goretti	National Institute for Infectious Diseases (INMI) L. Spallanzani I.R.C.C.S	E Giombini et al	EPI_ISL_3461433, EPI_ISL_4848915, EPI_ISL_4848918, EPI_ISL_4848921, EPI_ISL_4848946, EPI_ISL_4848950, EPI_ISL_4848965, EPI_ISL_4848968
Osp. S.Pertini	INMI Lazzaro Spallanzani IRCCS	CEM Gruber et al	EPI_ISL_4416993, EPI_ISL_4416994, EPI_ISL_4416995, EPI_ISL_4416999, EPI_ISL_4417018, EPI_ISL_4417019, EPI_ISL_4417020, EPI_ISL_4417040, EPI_ISL_4417044, EPI_ISL_4417054
Osp. S.Pertini	National Institute for Infectious Diseases (INMI) L. Spallanzani I.R.C.C.S	CEM Gruber et al	EPI_ISL_3013976, EPI_ISL_3013981, EPI_ISL_3013982, EPI_ISL_3013984, EPI_ISL_3013987, EPI_ISL_3013990, EPI_ISL_3013993, EPI_ISL_3013995, EPI_ISL_3013998, EPI_ISL_3014000, EPI_ISL_3014036, EPI_ISL_3014038, EPI_ISL_3014039, EPI_ISL_3014040, EPI_ISL_3014041, EPI_ISL_3014042, EPI_ISL_3014043, EPI_ISL_3014044, EPI_ISL_3014045, EPI_ISL_3014047, EPI_ISL_3014048, EPI_ISL_3014049, EPI_ISL_3014050, EPI_ISL_3014051, EPI_ISL_3014054, EPI_ISL_4849047, EPI_ISL_4849065, EPI_ISL_4849067, EPI_ISL_4849068, EPI_ISL_4849069, EPI_ISL_4849070, EPI_ISL_4849071, EPI_ISL_4849072, EPI_ISL_4849073, EPI_ISL_4849074, EPI_ISL_4849077, EPI_ISL_4849078, EPI_ISL_4849079
Osp. S.Pertini	National Institute for Infectious Diseases (INMI) L. Spallanzani I.R.C.C.S	E Giombini et al	EPI_ISL_3461408
Osp.C. G.Vannini	National Institute for Infectious Diseases (INMI) L. Spallanzani I.R.C.C.S	CEM Gruber et al	EPI_ISL_3014014
Osp.C. S.Carlo Di Nancy	National Institute for Infectious Diseases (INMI) L. Spallanzani I.R.C.C.S	CEM Gruber et al	EPI_ISL_3014029
Osp.C. S.Pietro Fatebenefratelli	National Institute for Infectious Diseases (INMI) L. Spallanzani I.R.C.C.S	E Giombini et al	EPI_ISL_5879689, EPI_ISL_5879691, EPI_ISL_5879694, EPI_ISL_5879696
Ospedale A.S.O. Alessandria	U.O. Genomics, S.S. Genetics and Advanced Omics Techniques, Istituto Zooprofilattico Sperimentale del Piemonte Liguria e Valle d'Aosta	Chiara Beltramo et al	EPI_ISL_1055796
Ospedale Cardinale G. Panico	Istituto Zooprofilattico Sperimentale della Puglia e della Basilicata	Parisi A. et al	EPI_ISL_2612011, EPI_ISL_2612012, EPI_ISL_2757695, EPI_ISL_2757696, EPI_ISL_3485910, EPI_ISL_3485912, EPI_ISL_3846669, EPI_ISL_3846671, EPI_ISL_3846673, EPI_ISL_794753
Ospedale Casa Sollievo della Sofferenza	Istituto Zooprofilattico Sperimentale della Puglia e della Basilicata	Parisi A. et al	EPI_ISL_1254702, EPI_ISL_1254703, EPI_ISL_1391073, EPI_ISL_1391074, EPI_ISL_1391075, EPI_ISL_1391076, EPI_ISL_1819245, EPI_ISL_1819246, EPI_ISL_1819247, EPI_ISL_2264888, EPI_ISL_2264890, EPI_ISL_2264893
Ospedale Civile Atri	Istitituto Zooprofilattico Sperimentale dell'Abruzzo e Molise G.Caporale	Lorusso A et al	EPI_ISL_832818
Ospedale Civile Atri	Istituto Zooprofilattico Sperimentale dell’Abruzzo e Molise “G. Caporale”	Lorusso A et al	EPI_ISL_833255, EPI_ISL_833256, EPI_ISL_833257, EPI_ISL_833331
Ospedale Civile Atri-Medicina Interna	Istituto Zooprofilattico Sperimentale dell’Abruzzo e Molise “G. Caporale”	Lorusso A et al	EPI_ISL_833251
Ospedale Civile Castel Di Sangro	Istituto Zooprofilattico Sperimentale dell'Abruzzo e Molise G.Caporale	Lorusso A et al	EPI_ISL_420564
Ospedale Civile G.Mazzini-Teramo	Istituto Zooprofilattico Sperimentale dell’Abruzzo e Molise “G. Caporale”	Lorusso A et al	EPI_ISL_806784, EPI_ISL_806785, EPI_ISL_833276
Ospedale Civile Giulianova	Istituto Zooprofilattico Sperimentale dell’Abruzzo e Molise “G. Caporale”	Lorusso A et al	EPI_ISL_806789, EPI_ISL_833297
Ospedale Civile Giulianova-Pronto Soccorso	Istituto Zooprofilattico Sperimentale dell’Abruzzo e Molise “G. Caporale”	Lorusso A et al	EPI_ISL_833252
Ospedale Civile Giuseppe Mazzini	Istituto Zooprofilattico Sperimentale dell'Abruzzo e Molise G. Caporale	Lorusso A et al	EPI_ISL_418260, EPI_ISL_418261, EPI_ISL_420563, EPI_ISL_429228, EPI_ISL_429230, EPI_ISL_429231, EPI_ISL_429232, EPI_ISL_429233, EPI_ISL_429234, EPI_ISL_429235
Ospedale Civile Giuseppe Mazzini	Istituto Zooprofilattico Sperimentale dell'Abruzzo e Molise G.Caporale	Lorusso A et al	EPI_ISL_420565, EPI_ISL_420568, EPI_ISL_420569, EPI_ISL_420583, EPI_ISL_420592, EPI_ISL_435145, EPI_ISL_436723
Ospedale Civile Giuseppe Mazzini, Teramo	Istituto Zooprofilattico Sperimentale dell'Abruzzo e Molise G.Caporale	Lorusso A et al	EPI_ISL_418257
Ospedale Civile Maria SS. dello Splendore	Istitituto Zooprofilattico Sperimentale dell'Abruzzo e Molise G.Caporale	Lorusso A et al	EPI_ISL_528990
Ospedale Civile S. Liberatore di Atri	Istituto Zooprofilattico Sperimentale dell'Abruzzo e Molise G. Caporale	Lorusso A et al	EPI_ISL_429236
Ospedale Civile S. Liberatore di Atri	Istituto Zooprofilattico Sperimentale dell'Abruzzo e Molise G.Caporale	Lorusso A et al	EPI_ISL_436719, EPI_ISL_436720, EPI_ISL_436721, EPI_ISL_436722, EPI_ISL_436724, EPI_ISL_436731, EPI_ISL_436732
Ospedale Civile S. Liberatore-Atri	Istitituto Zooprofilattico Sperimentale dell'Abruzzo e Molise G.Caporale	Lorusso A et al	EPI_ISL_528919, EPI_ISL_528923, EPI_ISL_528929, EPI_ISL_528993, EPI_ISL_529007, EPI_ISL_529009, EPI_ISL_529020, EPI_ISL_529021
Ospedale Civile Teramo	Istituto Zooprofilattico Sperimentale dell’Abruzzo e Molise “G. Caporale”	Lorusso A et al	EPI_ISL_1110601, EPI_ISL_961701
Ospedale Cristo Re	INMI Lazzaro Spallanzani IRCCS	B Bartolini et al	EPI_ISL_1620664
Ospedale Cristo Re	INMI Lazzaro Spallanzani IRCCS	E Giombini et al	EPI_ISL_1464621
Ospedale Cristo Re	INMI Lazzaro Spallanzani IRCCS	F Santini et al	EPI_ISL_1492581
Ospedale Cvile Atri Med. Interna	Istituto Zooprofilattico Sperimentale dell’Abruzzo e Molise “G. Caporale”	Lorusso A et al	EPI_ISL_961750
Ospedale Di Venere	Beaconlab (Bioinformatics, Evolution and Comparative Genomics lab), Dept of Biosciences, University on Milan	Iacobellis M et al	EPI_ISL_788943, EPI_ISL_788944, EPI_ISL_788945, EPI_ISL_788946, EPI_ISL_788947, EPI_ISL_788948, EPI_ISL_788949, EPI_ISL_788950, EPI_ISL_788951, EPI_ISL_788952, EPI_ISL_788953, EPI_ISL_788954, EPI_ISL_788955, EPI_ISL_788956, EPI_ISL_788957, EPI_ISL_788958, EPI_ISL_788959, EPI_ISL_788960, EPI_ISL_788961, EPI_ISL_788962, EPI_ISL_788963, EPI_ISL_788964, EPI_ISL_788965, EPI_ISL_788966, EPI_ISL_788967, EPI_ISL_788968, EPI_ISL_788969, EPI_ISL_788970, EPI_ISL_788971, EPI_ISL_788972, EPI_ISL_788973, EPI_ISL_788974, EPI_ISL_788975, EPI_ISL_788976, EPI_ISL_788977, EPI_ISL_788978, EPI_ISL_872003, EPI_ISL_872004, EPI_ISL_872005, EPI_ISL_872006, EPI_ISL_872007, EPI_ISL_872008, EPI_ISL_872009, EPI_ISL_872010, EPI_ISL_872011, EPI_ISL_872012, EPI_ISL_872013, EPI_ISL_872014, EPI_ISL_872015, EPI_ISL_872016, EPI_ISL_872017, EPI_ISL_872018, EPI_ISL_872019, EPI_ISL_872020, EPI_ISL_872021, EPI_ISL_872022, EPI_ISL_872023, EPI_ISL_872024, EPI_ISL_872025, EPI_ISL_872026, EPI_ISL_872027, EPI_ISL_872028, EPI_ISL_872029, EPI_ISL_872030, EPI_ISL_872031, EPI_ISL_872032, EPI_ISL_872033, EPI_ISL_872034, EPI_ISL_872035, EPI_ISL_872036
Ospedale Di Venere	Istituto Zooprofilattico Sperimentale della Puglia e della Basilicata	Parisi A. et al	EPI_ISL_745192, EPI_ISL_745193
Ospedale Di Venere - Carbonara	Istituto Zooprofilattico Sperimentale della Puglia e della Basilicata	Parisi A. et al	EPI_ISL_1112223, EPI_ISL_1112224, EPI_ISL_1112225, EPI_ISL_1112226, EPI_ISL_918410
Ospedale F. Spaziani Frosinone	INMI Lazzaro Spallanzani IRCCS	B Bartolini et al	EPI_ISL_1039785, EPI_ISL_1210499, EPI_ISL_1222716, EPI_ISL_1222719, EPI_ISL_1295608, EPI_ISL_1825089, EPI_ISL_1825093, EPI_ISL_1825097
Ospedale F. Spaziani Frosinone	INMI Lazzaro Spallanzani IRCCS	CEM Gruber et al	EPI_ISL_1195954, EPI_ISL_2522103
Ospedale F. Spaziani Frosinone	INMI Lazzaro Spallanzani IRCCS	E Giombini et al	EPI_ISL_1169888, EPI_ISL_1195959, EPI_ISL_1222717, EPI_ISL_1295614
Ospedale F. Spaziani Frosinone	INMI Lazzaro Spallanzani IRCCS	F Messina et al	EPI_ISL_1079360, EPI_ISL_1079398, EPI_ISL_1091794, EPI_ISL_1195960, EPI_ISL_1222718, EPI_ISL_1229136, EPI_ISL_1229141, EPI_ISL_1295612, EPI_ISL_2787039, EPI_ISL_902750
Ospedale F. Spaziani Frosinone	INMI Lazzaro Spallanzani IRCCS	G Bonfiglio et al	EPI_ISL_1825092, EPI_ISL_1825096, EPI_ISL_1853445, EPI_ISL_2483763, EPI_ISL_2483766, EPI_ISL_2483769, EPI_ISL_2787017
Ospedale F. Spaziani Frosinone	INMI Lazzaro Spallanzani IRCCS	M Rueca et al	EPI_ISL_1210500, EPI_ISL_1217386, EPI_ISL_1229137, EPI_ISL_1295611, EPI_ISL_1825088, EPI_ISL_1825091, EPI_ISL_1825095, EPI_ISL_2483762, EPI_ISL_2483765, EPI_ISL_2483768, EPI_ISL_2483771
Ospedale F. Spaziani Frosinone	INMI Lazzaro Spallanzani IRCCS	O Butera et al	EPI_ISL_1195953, EPI_ISL_1222715, EPI_ISL_1825090, EPI_ISL_1825094, EPI_ISL_2483761, EPI_ISL_2483764, EPI_ISL_2483767, EPI_ISL_2483770, EPI_ISL_2787028
Ospedale F. Spaziani Frosinone	National Institute for Infectious Diseases (INMI) L. Spallanzani I.R.C.C.S	E Giombini et al	EPI_ISL_2795665
Ospedale F.Spaziani	INMI Lazzaro Spallanzani IRCCS	G Bonfiglio et al	EPI_ISL_1492564
Ospedale GB Grassi	University Campus Bio-Medico of Rome (UCBM)	Riva E. et al	EPI_ISL_4570378, EPI_ISL_4884739
Ospedale Galeazzi	Laboratory of Clinical Microbiology, Virology and Bioemergencies, ASST Fatebenefratelli Sacco - Sacco Hospital	Valeria Micheli et al	EPI_ISL_3120106
Ospedale Generale Regionale F. Miulli	Istituto Zooprofilattico Sperimentale della Puglia e della Basilicata	Parisi A. et al	EPI_ISL_1254681, EPI_ISL_1254682, EPI_ISL_1254683, EPI_ISL_1254684, EPI_ISL_1254685, EPI_ISL_1254686, EPI_ISL_1254687, EPI_ISL_1261869, EPI_ISL_1391020, EPI_ISL_1391021, EPI_ISL_1391022, EPI_ISL_1391023, EPI_ISL_1391029, EPI_ISL_1391030, EPI_ISL_1391031, EPI_ISL_1391032, EPI_ISL_1391033, EPI_ISL_1391034, EPI_ISL_1391035, EPI_ISL_1391036, EPI_ISL_1391037, EPI_ISL_1819222, EPI_ISL_1819223, EPI_ISL_1819224, EPI_ISL_1819257, EPI_ISL_2264884, EPI_ISL_2264886, EPI_ISL_3485084, EPI_ISL_3485087, EPI_ISL_3846646, EPI_ISL_3846648, EPI_ISL_3846650, EPI_ISL_3846652, EPI_ISL_3846654
Ospedale Giovanni Paolo II Ragusa RG	AOU Polclinico G Rodolico-S.Marco PO Rodolico and BIOMETEC UNICT CATANIA	STEFANI AND SCALIA et al	EPI_ISL_3029848, EPI_ISL_3029849, EPI_ISL_3029898, EPI_ISL_3029899, EPI_ISL_3029900, EPI_ISL_3063282, EPI_ISL_3063283, EPI_ISL_3063284, EPI_ISL_3063291
Ospedale Giuseppe Mazzini-Teramo	Istitituto Zooprofilattico Sperimentale dell'Abruzzo e Molise G.Caporale	Lorusso A et al	EPI_ISL_528922, EPI_ISL_528924, EPI_ISL_528926, EPI_ISL_528927, EPI_ISL_528928, EPI_ISL_529018, EPI_ISL_529026
Ospedale M.G. Vannini	INMI Lazzaro Spallanzani IRCCS	M Rueca et al	EPI_ISL_2787029
Ospedale Magalini	Istituto Zooprofilattico Sperimentale delle Venezie	Adelaide Milani et al	EPI_ISL_1524409, EPI_ISL_1524410, EPI_ISL_1524411, EPI_ISL_1524620, EPI_ISL_1524621, EPI_ISL_1524622, EPI_ISL_1524623, EPI_ISL_2376390, EPI_ISL_2376420, EPI_ISL_2392075, EPI_ISL_2392076, EPI_ISL_2392106, EPI_ISL_2392117, EPI_ISL_2392128, EPI_ISL_2392137, EPI_ISL_2392145, EPI_ISL_2392146, EPI_ISL_2400462, EPI_ISL_2448559, EPI_ISL_2448560, EPI_ISL_2448561, EPI_ISL_2448563, EPI_ISL_2448564, EPI_ISL_2448565, EPI_ISL_2448566, EPI_ISL_2448567, EPI_ISL_2448568, EPI_ISL_2448569, EPI_ISL_2448570
Ospedale Magalini	Istituto di Genomica Applicata; Istituto Zooprofilattico Sperimentale delle Venezie	Irena Jurman et al	EPI_ISL_1524539, EPI_ISL_1524540, EPI_ISL_1524541, EPI_ISL_1524542, EPI_ISL_1524543, EPI_ISL_1524544, EPI_ISL_1524545, EPI_ISL_1524546, EPI_ISL_1524547
Ospedale Mater Salutis	Istituto Zooprofilattico Sperimentale delle Venezie	Adelaide Milani et al	EPI_ISL_1260864, EPI_ISL_1260865, EPI_ISL_1260866, EPI_ISL_1260867, EPI_ISL_1260868, EPI_ISL_1260869, EPI_ISL_1260870, EPI_ISL_1260913, EPI_ISL_1260914, EPI_ISL_1260915, EPI_ISL_1260916, EPI_ISL_1524625, EPI_ISL_1524626, EPI_ISL_1524627, EPI_ISL_1524628, EPI_ISL_1524629, EPI_ISL_1524630, EPI_ISL_2376416, EPI_ISL_2376417, EPI_ISL_2376418, EPI_ISL_2392015, EPI_ISL_2392016, EPI_ISL_2392017, EPI_ISL_2392018, EPI_ISL_2392019, EPI_ISL_2392020, EPI_ISL_2392021, EPI_ISL_2392080, EPI_ISL_2392081, EPI_ISL_2392082, EPI_ISL_2392083, EPI_ISL_2392084, EPI_ISL_2392085, EPI_ISL_2392086, EPI_ISL_2392087, EPI_ISL_2392088, EPI_ISL_2392089, EPI_ISL_2399019, EPI_ISL_2448484, EPI_ISL_2448485, EPI_ISL_2448486, EPI_ISL_2448487, EPI_ISL_2448488, EPI_ISL_2448489, EPI_ISL_2448490, EPI_ISL_2448491, EPI_ISL_2448492, EPI_ISL_2448493, EPI_ISL_2448494, EPI_ISL_747465, EPI_ISL_747466, EPI_ISL_747467, EPI_ISL_747468, EPI_ISL_747469, EPI_ISL_747470, EPI_ISL_747484, EPI_ISL_747485
Ospedale Mater Salutis	Istituto di Genomica Applicata; Istituto Zooprofilattico Sperimentale delle Venezie	Irena Jurman et al	EPI_ISL_1524467, EPI_ISL_1524468, EPI_ISL_1524561, EPI_ISL_1524562, EPI_ISL_1524563, EPI_ISL_1524564, EPI_ISL_1524565, EPI_ISL_1524566, EPI_ISL_1524567, EPI_ISL_1524568
Ospedale Pediatrico Bambin Gesu'	University Campus Bio-Medico di Roma	Angeletti Silvia et al	EPI_ISL_3102138
Ospedale Pediatrico Bambino Gesù (U.O.C. Microbiology and Virology)	University Campus Bio-Medico of Rome (UCBM)	Riva E. et al	EPI_ISL_3098761
Ospedale Regionale San Salvatore	Istituto Zooprofilattico Sperimentale dell'Abruzzo e Molise G. Caporale	Lorusso A et al	EPI_ISL_429229
Ospedale Regionale San Salvatore	Istituto Zooprofilattico Sperimentale dell'Abruzzo e Molise G.Caporale	Lorusso A et al	EPI_ISL_420566, EPI_ISL_420567, EPI_ISL_436718
Ospedale Regionale San Salvatore-L'Aquila	Istitituto Zooprofilattico Sperimentale dell'Abruzzo e Molise G.Caporale	Lorusso A et al	EPI_ISL_528925
Ospedale Regionale Umberto Parini	U.O. Genomica - Istituto Zooprofilattico Sperimentale del Piemonte, Liguria e Valle d'Aosta	Simone Peletto et al	EPI_ISL_2638092, EPI_ISL_2638093, EPI_ISL_2638094, EPI_ISL_2638095, EPI_ISL_2638096, EPI_ISL_2641661, EPI_ISL_2642045, EPI_ISL_2642046, EPI_ISL_2642047, EPI_ISL_2642049, EPI_ISL_2644768, EPI_ISL_2644769, EPI_ISL_2709212, EPI_ISL_2970108, EPI_ISL_2970109, EPI_ISL_2970110, EPI_ISL_2970111, EPI_ISL_3081413, EPI_ISL_3081415, EPI_ISL_3081417, EPI_ISL_3127762, EPI_ISL_3127763, EPI_ISL_3127764, EPI_ISL_3127765, EPI_ISL_3127766
Ospedale Regionale Umberto Parini	U.O. Genomics, S.S. Genetics and Advanced Omics Techniques, Istituto Zooprofilattico Sperimentale del Piemonte, Liguria e Valle d'Aosta	Chiara Beltramo et al	EPI_ISL_1972897, EPI_ISL_2200718
Ospedale Regionale di Mendrisio Beata Vergine OBV	Laboratorio di Microbiologia, Istituto di Medicina di Laboratorio EOLAB, Ente Ospedaliero Cantonale	Martinetti Lucchini Gladys et al	EPI_ISL_6685974, EPI_ISL_6686109
Ospedale S. M. Goretti	National Institute for Infectious Diseases (INMI) L. Spallanzani I.R.C.C.S	CEM Gruber et al	EPI_ISL_2925498
Ospedale S.M. Goretti	INMI Lazzaro Spallanzani IRCCS	CEM Gruber et al	EPI_ISL_1495999, EPI_ISL_2787036
Ospedale S.M. Goretti	INMI Lazzaro Spallanzani IRCCS	F Messina et al	EPI_ISL_1464622, EPI_ISL_2787033, EPI_ISL_2787037
Ospedale S.M. Goretti	INMI Lazzaro Spallanzani IRCCS	F Santini et al	EPI_ISL_1492579, EPI_ISL_2787032, EPI_ISL_2787034, EPI_ISL_2787038, EPI_ISL_2787048
Ospedale S.M. Goretti	INMI Lazzaro Spallanzani IRCCS	G Bonfiglio et al	EPI_ISL_2787016, EPI_ISL_2787025, EPI_ISL_2787063
Ospedale S.M. Goretti	INMI Lazzaro Spallanzani IRCCS	M Rueca et al	EPI_ISL_2787024, EPI_ISL_2787035
Ospedale S.M. Goretti	INMI Lazzaro Spallanzani IRCCS	O Butera et al	EPI_ISL_1492580
Ospedale S.M. Goretti di Latina	National Institute for Infectious Diseases (INMI) L. Spallanzani I.R.C.C.S	E Giombini et al	EPI_ISL_2795662, EPI_ISL_2795670, EPI_ISL_2812800
Ospedale S.M. Goretti di Latina - ASL Latina presidio ospedaliero Nord	Department of General Diagnostics; Department of Virology; Istituto Zooprofilattico Sperimentale del Lazio e della Toscana (IZSLT)	Patricia Alba et al	EPI_ISL_3062422
Ospedale S.M. Goretti di Latina - ASL Latina presidio ospedaliero Nord	INMI Lazzaro Spallanzani IRCCS	B Bartolini et al	EPI_ISL_1079993, EPI_ISL_1091796, EPI_ISL_1656472, EPI_ISL_1824139, EPI_ISL_1824143, EPI_ISL_1824146, EPI_ISL_1825086, EPI_ISL_2371848, EPI_ISL_2420731, EPI_ISL_2450372, EPI_ISL_2522104, EPI_ISL_2828729
Ospedale S.M. Goretti di Latina - ASL Latina presidio ospedaliero Nord	INMI Lazzaro Spallanzani IRCCS	CEM Gruber et al	EPI_ISL_1079358, EPI_ISL_1079992, EPI_ISL_1091275, EPI_ISL_2086177, EPI_ISL_2420475, EPI_ISL_2483726, EPI_ISL_2602864, EPI_ISL_2602872, EPI_ISL_2602880
Ospedale S.M. Goretti di Latina - ASL Latina presidio ospedaliero Nord	INMI Lazzaro Spallanzani IRCCS	E Giombini et al	EPI_ISL_1620665, EPI_ISL_2047698, EPI_ISL_2420732, EPI_ISL_2522105, EPI_ISL_2820703
Ospedale S.M. Goretti di Latina - ASL Latina presidio ospedaliero Nord	INMI Lazzaro Spallanzani IRCCS	F Messina et al	EPI_ISL_1079356, EPI_ISL_2420725, EPI_ISL_2420733, EPI_ISL_2522099, EPI_ISL_2602863, EPI_ISL_2602871, EPI_ISL_2602879
Ospedale S.M. Goretti di Latina - ASL Latina presidio ospedaliero Nord	INMI Lazzaro Spallanzani IRCCS	F Santini et al	EPI_ISL_1620663, EPI_ISL_2086178, EPI_ISL_2420730, EPI_ISL_2450370, EPI_ISL_2483727, EPI_ISL_2602862, EPI_ISL_2602870, EPI_ISL_2602878
Ospedale S.M. Goretti di Latina - ASL Latina presidio ospedaliero Nord	INMI Lazzaro Spallanzani IRCCS	G Bonfiglio et al	EPI_ISL_1824138, EPI_ISL_1824142, EPI_ISL_1824145, EPI_ISL_1825085, EPI_ISL_2086175, EPI_ISL_2375467, EPI_ISL_2420734, EPI_ISL_2522102, EPI_ISL_2602858, EPI_ISL_2602866, EPI_ISL_2602873, EPI_ISL_2602881
Ospedale S.M. Goretti di Latina - ASL Latina presidio ospedaliero Nord	INMI Lazzaro Spallanzani IRCCS	M Rueca et al	EPI_ISL_1824137, EPI_ISL_1824141, EPI_ISL_1824144, EPI_ISL_1825084, EPI_ISL_2047701, EPI_ISL_2434130, EPI_ISL_2602861, EPI_ISL_2602868, EPI_ISL_2602876
Ospedale S.M. Goretti di Latina - ASL Latina presidio ospedaliero Nord	INMI Lazzaro Spallanzani IRCCS	O Butera et al	EPI_ISL_1299219, EPI_ISL_1656475, EPI_ISL_1824136, EPI_ISL_1824140, EPI_ISL_1824147, EPI_ISL_1825087, EPI_ISL_1828785, EPI_ISL_2086176, EPI_ISL_2371855, EPI_ISL_2375470, EPI_ISL_2400348, EPI_ISL_2420735, EPI_ISL_2450368, EPI_ISL_2602859, EPI_ISL_2602867, EPI_ISL_2602875, EPI_ISL_2602882
Ospedale S.M. Goretti di Latina - ASL Latina presidio ospedaliero Nord	National Institute for Infectious Diseases (INMI) L. Spallanzani I.R.C.C.S	E Giombini et al	EPI_ISL_2665399, EPI_ISL_2665405, EPI_ISL_2665406
Ospedale S.Salvatore-Medicina Interna L'Aquila	Istituto Zooprofilattico Sperimentale dell’Abruzzo e Molise “G. Caporale”	Lorusso A et al	EPI_ISL_806773, EPI_ISL_806774
Ospedale SS Annunziata	Istituto Zooprofilattico Sperimentale dell'Abruzzo e Molise G.Caporale	Lorusso A et al	EPI_ISL_435148, EPI_ISL_435150, EPI_ISL_435151
Ospedale SS Annunziata	Istituto Zooprofilattico Sperimentale dell’Abruzzo e Molise “G. Caporale”	Lorusso A et al	EPI_ISL_961093
Ospedale SS Annunziata Chieti	Istituto Zooprofilattico Sperimentale dell’Abruzzo e Molise “G. Caporale”	Lorusso A et al	EPI_ISL_1055816, EPI_ISL_833265, EPI_ISL_833266, EPI_ISL_833267, EPI_ISL_833268, EPI_ISL_833269, EPI_ISL_833289, EPI_ISL_833325, EPI_ISL_833327
Ospedale SS Annunziata-Sulmona	Istitituto Zooprofilattico Sperimentale dell'Abruzzo e Molise G.Caporale	Lorusso A et al	EPI_ISL_528991, EPI_ISL_528992, EPI_ISL_529016
Ospedale San Bonifacio	Istituto Zooprofilattico Sperimentale delle Venezie	Adelaide Milani et al	EPI_ISL_1260863, EPI_ISL_1524406, EPI_ISL_1524407, EPI_ISL_1524408, EPI_ISL_1524624, EPI_ISL_2392077, EPI_ISL_2392078, EPI_ISL_2392079, EPI_ISL_2392141, EPI_ISL_2392142, EPI_ISL_2392143, EPI_ISL_2392144, EPI_ISL_2399027, EPI_ISL_2448549, EPI_ISL_2448550, EPI_ISL_2448586, EPI_ISL_2448587, EPI_ISL_2448588, EPI_ISL_2448589, EPI_ISL_2448590, EPI_ISL_2448591, EPI_ISL_2448592, EPI_ISL_747459, EPI_ISL_747460, EPI_ISL_747461, EPI_ISL_747462, EPI_ISL_747463, EPI_ISL_747464, EPI_ISL_747482, EPI_ISL_747483
Ospedale San Camillo De Lellis	INMI Lazzaro Spallanzani IRCCS	B Bartolini et al	EPI_ISL_1824135
Ospedale San Camillo De Lellis	INMI Lazzaro Spallanzani IRCCS	CEM Gruber et al	EPI_ISL_1656476
Ospedale San Camillo De Lellis	INMI Lazzaro Spallanzani IRCCS	G Bonfiglio et al	EPI_ISL_1824134, EPI_ISL_2602892
Ospedale San Camillo De Lellis	INMI Lazzaro Spallanzani IRCCS	M Rueca et al	EPI_ISL_1824133, EPI_ISL_2602890
Ospedale San Camillo De Lellis	INMI Lazzaro Spallanzani IRCCS	O Butera et al	EPI_ISL_1464623, EPI_ISL_1824132, EPI_ISL_2602889
Ospedale San Camillo De Lellis Rieti	INMI Lazzaro Spallanzani IRCCS	C.E.M Gruber et al	EPI_ISL_882941
Ospedale San Camillo De Lellis Rieti	INMI Lazzaro Spallanzani IRCCS	CEM Gruber et al	EPI_ISL_2787079
Ospedale San Camillo De Lellis Rieti	INMI Lazzaro Spallanzani IRCCS	M Rueca et al	EPI_ISL_882940, EPI_ISL_882942
Ospedale San Camillo De Lellis Rieti	INMI Lazzaro Spallanzani IRCCS	O Butera et al	EPI_ISL_2787080
Ospedale San Camillo De Lellis di Rieti	INMI Lazzaro Spallanzani IRCCS	B Bartolini et al	EPI_ISL_1079364
Ospedale San Camillo De Lellis di Rieti	INMI Lazzaro Spallanzani IRCCS	Cesare E.M. Gruber et al	EPI_ISL_1023524, EPI_ISL_941336
Ospedale San Camillo De Lellis di Rieti	INMI Lazzaro Spallanzani IRCCS	E Giombini et al	EPI_ISL_1079366, EPI_ISL_1229132
Ospedale San Camillo De Lellis di Rieti	INMI Lazzaro Spallanzani IRCCS	F Messina et al	EPI_ISL_1524734
Ospedale San Camillo De Lellis di Rieti	INMI Lazzaro Spallanzani IRCCS	Ornella Butera et al	EPI_ISL_941337
Ospedale San Camillo di Roma	University Campus Bio-Medico di Roma	Angeletti Silvia et al	EPI_ISL_3102547
Ospedale San Filippo Neri	Department of General Diagnostics; Department of Virology; Istituto Zooprofilattico Sperimentale del Lazio e della Toscana (IZSLT)	Patricia Alba et al	EPI_ISL_2888021, EPI_ISL_2888022, EPI_ISL_2888023, EPI_ISL_2888024, EPI_ISL_2888025, EPI_ISL_2888026, EPI_ISL_2888027, EPI_ISL_2888028, EPI_ISL_2888029, EPI_ISL_2888030, EPI_ISL_2888031, EPI_ISL_2888032, EPI_ISL_2888033, EPI_ISL_2888034, EPI_ISL_2888035, EPI_ISL_2888036, EPI_ISL_2888037, EPI_ISL_2888038, EPI_ISL_2888039, EPI_ISL_2888040, EPI_ISL_2888041, EPI_ISL_2888042, EPI_ISL_2985350, EPI_ISL_2985351, EPI_ISL_2985352, EPI_ISL_2985353, EPI_ISL_2985354, EPI_ISL_2985356, EPI_ISL_2985357, EPI_ISL_2985358, EPI_ISL_2985359, EPI_ISL_2985360, EPI_ISL_2985361, EPI_ISL_2985362, EPI_ISL_2985363, EPI_ISL_2985364, EPI_ISL_2985365, EPI_ISL_2985367, EPI_ISL_2985368, EPI_ISL_2985369, EPI_ISL_2985371, EPI_ISL_2985372, EPI_ISL_2985373, EPI_ISL_2985374, EPI_ISL_2985375, EPI_ISL_2985376, EPI_ISL_2985377, EPI_ISL_3062404, EPI_ISL_3062405, EPI_ISL_3062406, EPI_ISL_3062414, EPI_ISL_3062415, EPI_ISL_3062416, EPI_ISL_3062417, EPI_ISL_3062427
Ospedale San Filippo Neri	INMI Lazzaro Spallanzani IRCCS	B Bartolini et al	EPI_ISL_1492582
Ospedale San Filippo Neri	INMI Lazzaro Spallanzani IRCCS	CEM Gruber et al	EPI_ISL_1079999, EPI_ISL_1492567, EPI_ISL_2484032, EPI_ISL_2602406, EPI_ISL_2787018, EPI_ISL_2787056, EPI_ISL_2787059
Ospedale San Filippo Neri	INMI Lazzaro Spallanzani IRCCS	E Giombini et al	EPI_ISL_2420465, EPI_ISL_2450378
Ospedale San Filippo Neri	INMI Lazzaro Spallanzani IRCCS	F Messina et al	EPI_ISL_1091291, EPI_ISL_2602408, EPI_ISL_2602411, EPI_ISL_2787060, EPI_ISL_2787062, EPI_ISL_2832121
Ospedale San Filippo Neri	INMI Lazzaro Spallanzani IRCCS	F Santini et al	EPI_ISL_2602410, EPI_ISL_2602413, EPI_ISL_2602415, EPI_ISL_2787055, EPI_ISL_2787081
Ospedale San Filippo Neri	INMI Lazzaro Spallanzani IRCCS	G Bonfiglio et al	EPI_ISL_1492571, EPI_ISL_2602409, EPI_ISL_2602412, EPI_ISL_2787031
Ospedale San Filippo Neri	INMI Lazzaro Spallanzani IRCCS	M Rueca et al	EPI_ISL_1063910, EPI_ISL_1079400, EPI_ISL_1079998, EPI_ISL_1091290, EPI_ISL_1524742, EPI_ISL_2483731, EPI_ISL_2602405, EPI_ISL_2602414, EPI_ISL_2787030, EPI_ISL_2787046, EPI_ISL_2787058, EPI_ISL_2787061
Ospedale San Filippo Neri	INMI Lazzaro Spallanzani IRCCS	O Butera et al	EPI_ISL_2544803, EPI_ISL_2602407, EPI_ISL_2787045, EPI_ISL_2787047, EPI_ISL_2787057
Ospedale San Filippo Neri	National Institute for Infectious Diseases (INMI) L. Spallanzani I.R.C.C.S	E Giombini et al	EPI_ISL_2665398, EPI_ISL_2665409
Ospedale San Filippo Neri Microvir	University Campus Bio-Medico of Rome (UCBM)	Riva E. et al	EPI_ISL_3137565, EPI_ISL_3137949, EPI_ISL_3138174, EPI_ISL_3138540, EPI_ISL_3138541, EPI_ISL_3138542, EPI_ISL_3138543, EPI_ISL_3138544, EPI_ISL_3138545, EPI_ISL_3138546, EPI_ISL_3138563, EPI_ISL_3138565
