## Supplementary Data 1 for "Identifying SARS-CoV-2 regional introductions and transmission clusters in real time": gisaid_credits.tsv (part 39 of 56)

originating_lab	submitting_lab	authors	gisaid_epi_isl
Ospedale San Francesco, ASSL Nuoro	ATS SARDEGNA - ASSL Nuoro, Ospedale San Francesco, Laboratorio COVID e Laboratorio Specialistico UOC Ematologia	Asproni Rosanna et al	EPI_ISL_3063274, EPI_ISL_3063275, EPI_ISL_3063276, EPI_ISL_3063277, EPI_ISL_3063278, EPI_ISL_3063279
Ospedale San Francesco, ASSL Nuoro	Laboratorio Biologia Molecolare Sars Cov2 - UOC Laboratorio Analisi - Servizio Medicina di Laboratorio, Ospedale San Francesco - ATS-ASSL Nuoro and Laboratorio specialistico UOC Ematologia - Ospedale San Francesco - ATS-ASSL Nuoro	Asproni Rosanna et al	EPI_ISL_4506002, EPI_ISL_4506004, EPI_ISL_4506007, EPI_ISL_4506008, EPI_ISL_4506009, EPI_ISL_4506010, EPI_ISL_4506011, EPI_ISL_4506012, EPI_ISL_4506013, EPI_ISL_4506014, EPI_ISL_5438510, EPI_ISL_5438511, EPI_ISL_5438512, EPI_ISL_5438513, EPI_ISL_5438514, EPI_ISL_5438515, EPI_ISL_5438516, EPI_ISL_5438517, EPI_ISL_5438518, EPI_ISL_5438519, EPI_ISL_5438520, EPI_ISL_5438521, EPI_ISL_5438522, EPI_ISL_5438523, EPI_ISL_5438524, EPI_ISL_5438525
Ospedale San Giovanni Evangelista	INMI Lazzaro Spallanzani IRCCS	B Bartolini et al	EPI_ISL_1626567
Ospedale San Giovanni Evangelista	INMI Lazzaro Spallanzani IRCCS	CEM Gruber et al	EPI_ISL_1492577, EPI_ISL_1824592, EPI_ISL_2602417, EPI_ISL_2602420, EPI_ISL_2602426
Ospedale San Giovanni Evangelista	INMI Lazzaro Spallanzani IRCCS	E Giombini et al	EPI_ISL_1524741, EPI_ISL_1824591, EPI_ISL_1824595
Ospedale San Giovanni Evangelista	INMI Lazzaro Spallanzani IRCCS	F Messina et al	EPI_ISL_1524740, EPI_ISL_1626568, EPI_ISL_1824593, EPI_ISL_2602422, EPI_ISL_2602428
Ospedale San Giovanni Evangelista	INMI Lazzaro Spallanzani IRCCS	F Santini et al	EPI_ISL_1824590, EPI_ISL_1824594, EPI_ISL_2602424, EPI_ISL_2602430
Ospedale San Giovanni Evangelista	INMI Lazzaro Spallanzani IRCCS	G Bonfiglio et al	EPI_ISL_1524735, EPI_ISL_2602423, EPI_ISL_2602429
Ospedale San Giovanni Evangelista	INMI Lazzaro Spallanzani IRCCS	M Rueca et al	EPI_ISL_2602416, EPI_ISL_2602419, EPI_ISL_2602425, EPI_ISL_2602431
Ospedale San Giovanni Evangelista	INMI Lazzaro Spallanzani IRCCS	O Butera et al	EPI_ISL_1524736, EPI_ISL_2602418, EPI_ISL_2602421, EPI_ISL_2602427
Ospedale San Giovanni Evangelista	National Institute for Infectious Diseases (INMI) L. Spallanzani I.R.C.C.S	E Giombini et al	EPI_ISL_2795669
Ospedale San Giovanni Evangelista (Tivoli) ASLRM5	University Campus Bio-Medico of Rome (UCBM)	Riva E. et al	EPI_ISL_3550450, EPI_ISL_3550451, EPI_ISL_3550452, EPI_ISL_3550453, EPI_ISL_3550454, EPI_ISL_3550455, EPI_ISL_3550456, EPI_ISL_3550457, EPI_ISL_3550493, EPI_ISL_3550686, EPI_ISL_4454404, EPI_ISL_4454579, EPI_ISL_4454939, EPI_ISL_4455282, EPI_ISL_4455549, EPI_ISL_4456015, EPI_ISL_4456186, EPI_ISL_4544826, EPI_ISL_4544984, EPI_ISL_4545120, EPI_ISL_4545316, EPI_ISL_4545382, EPI_ISL_4545398, EPI_ISL_4545498, EPI_ISL_4545499, EPI_ISL_4545500, EPI_ISL_4545502, EPI_ISL_4545503, EPI_ISL_4545504, EPI_ISL_4545548, EPI_ISL_4545549, EPI_ISL_4545611, EPI_ISL_4545713, EPI_ISL_4545715, EPI_ISL_4545853, EPI_ISL_4545889, EPI_ISL_4884909, EPI_ISL_4884912, EPI_ISL_4884916, EPI_ISL_5162071, EPI_ISL_5162202, EPI_ISL_5162290, EPI_ISL_5421158, EPI_ISL_5421160, EPI_ISL_5421163, EPI_ISL_5421956, EPI_ISL_5421958, EPI_ISL_5422006, EPI_ISL_5422028, EPI_ISL_5422032, EPI_ISL_5422033, EPI_ISL_5422037, EPI_ISL_5422038
Ospedale San Pietro FatebeneFratelli of Rome	University Campus Bio-Medico of Rome	Angeletti Silvia et al	EPI_ISL_3084580
Ospedale San Pietro Fatebenefratelli-Rome	University Campus Bio-Medico of Rome (UCBM)	Riva E. et al	EPI_ISL_4471558
Ospedale San Salvatore UOC MED INT.	Istituto Zooprofilattico Sperimentale dell’Abruzzo e Molise “G. Caporale”	Lorusso A et al	EPI_ISL_965231
Ospedale San Salvatore UOC Malattie Infettive	Istituto Zooprofilattico Sperimentale dell’Abruzzo e Molise “G. Caporale”	Lorusso A et al	EPI_ISL_961705
Ospedale Sandro Pertini	University Campus Bio-Medico of Rome	Angeletti Silvia et al	EPI_ISL_3084579
Ospedale Sandro Pertini ASL Roma 2	INMI Lazzaro Spallanzani IRCCS	CEM Gruber et al	EPI_ISL_2450369, EPI_ISL_2602888
Ospedale Sandro Pertini ASL Roma 2	INMI Lazzaro Spallanzani IRCCS	F Messina et al	EPI_ISL_2323369, EPI_ISL_2602886
Ospedale Sandro Pertini ASL Roma 2	INMI Lazzaro Spallanzani IRCCS	F Santini et al	EPI_ISL_2602885
Ospedale Sandro Pertini ASL Roma 2	INMI Lazzaro Spallanzani IRCCS	G Bonfiglio et al	EPI_ISL_2483734, EPI_ISL_2483739, EPI_ISL_2483742, EPI_ISL_2483745, EPI_ISL_2483748, EPI_ISL_2483751, EPI_ISL_2483754, EPI_ISL_2483757, EPI_ISL_2483760, EPI_ISL_2602439
Ospedale Sandro Pertini ASL Roma 2	INMI Lazzaro Spallanzani IRCCS	M Rueca et al	EPI_ISL_2483733, EPI_ISL_2483736, EPI_ISL_2483738, EPI_ISL_2483741, EPI_ISL_2483744, EPI_ISL_2483747, EPI_ISL_2483750, EPI_ISL_2483753, EPI_ISL_2483756, EPI_ISL_2483759
Ospedale Sandro Pertini ASL Roma 2	INMI Lazzaro Spallanzani IRCCS	O Butera et al	EPI_ISL_2483735, EPI_ISL_2483737, EPI_ISL_2483740, EPI_ISL_2483743, EPI_ISL_2483746, EPI_ISL_2483749, EPI_ISL_2483752, EPI_ISL_2483755, EPI_ISL_2483758, EPI_ISL_2602884
Ospedale Sandro Pertini ASL Roma 2	National Institute for Infectious Diseases (INMI) L. Spallanzani I.R.C.C.S	E Giombini et al	EPI_ISL_2665404, EPI_ISL_2925696, EPI_ISL_2925699, EPI_ISL_2925700, EPI_ISL_2925702, EPI_ISL_2925704, EPI_ISL_2925705, EPI_ISL_2925706, EPI_ISL_2925709, EPI_ISL_2925710
Ospedale Sandro Pertini ASL Roma2	Department of General Diagnostics; Department of Virology; Istituto Zooprofilattico Sperimentale del Lazio e della Toscana (IZSLT)	Patricia Alba et al	EPI_ISL_2888012, EPI_ISL_2888013, EPI_ISL_2888014, EPI_ISL_2888015, EPI_ISL_2888016, EPI_ISL_2888017, EPI_ISL_2888018, EPI_ISL_2888019, EPI_ISL_2888020, EPI_ISL_2985380, EPI_ISL_2985382, EPI_ISL_2985383, EPI_ISL_2985384, EPI_ISL_2985385, EPI_ISL_2985386, EPI_ISL_2985387, EPI_ISL_2985388, EPI_ISL_2985389, EPI_ISL_2985390, EPI_ISL_2985391, EPI_ISL_2985392, EPI_ISL_2985393, EPI_ISL_2985394, EPI_ISL_2985395, EPI_ISL_3007305, EPI_ISL_3007306, EPI_ISL_3062399, EPI_ISL_3062402, EPI_ISL_3062403
Ospedale Sandro Pertini ASL Roma2	INMI Lazzaro Spallanzani IRCCS	B Bartolini et al	EPI_ISL_1080001, EPI_ISL_1259409, EPI_ISL_1824567, EPI_ISL_1824571, EPI_ISL_1825100, EPI_ISL_1825103, EPI_ISL_902751, EPI_ISL_965130
Ospedale Sandro Pertini ASL Roma2	INMI Lazzaro Spallanzani IRCCS	CEM Gruber et al	EPI_ISL_1091287, EPI_ISL_1824577, EPI_ISL_1824581, EPI_ISL_1824585, EPI_ISL_1824588, EPI_ISL_2787097
Ospedale Sandro Pertini ASL Roma2	INMI Lazzaro Spallanzani IRCCS	E Giombini et al	EPI_ISL_1824576, EPI_ISL_1824580
Ospedale Sandro Pertini ASL Roma2	INMI Lazzaro Spallanzani IRCCS	F Messina et al	EPI_ISL_1079368, EPI_ISL_1079996, EPI_ISL_1824578, EPI_ISL_1824582, EPI_ISL_1824716, EPI_ISL_1825107, EPI_ISL_2375465, EPI_ISL_2787098
Ospedale Sandro Pertini ASL Roma2	INMI Lazzaro Spallanzani IRCCS	F Santini et al	EPI_ISL_1824575, EPI_ISL_1824579, EPI_ISL_1824583, EPI_ISL_1824584, EPI_ISL_1824586, EPI_ISL_1824587, EPI_ISL_2787020, EPI_ISL_2787022
Ospedale Sandro Pertini ASL Roma2	INMI Lazzaro Spallanzani IRCCS	G Bonfiglio et al	EPI_ISL_1824570, EPI_ISL_1824574, EPI_ISL_1825099, EPI_ISL_1825102, EPI_ISL_1825106, EPI_ISL_1825110, EPI_ISL_2787021, EPI_ISL_2787023
Ospedale Sandro Pertini ASL Roma2	INMI Lazzaro Spallanzani IRCCS	M Rueca et al	EPI_ISL_1079370, EPI_ISL_1824569, EPI_ISL_1824573, EPI_ISL_1825098, EPI_ISL_1825105, EPI_ISL_1825109, EPI_ISL_2375463, EPI_ISL_2400346, EPI_ISL_2787074, EPI_ISL_2787096
Ospedale Sandro Pertini ASL Roma2	INMI Lazzaro Spallanzani IRCCS	O Butera et al	EPI_ISL_1824568, EPI_ISL_1824572, EPI_ISL_1825101, EPI_ISL_1825104, EPI_ISL_1825108, EPI_ISL_1853446, EPI_ISL_902752
Ospedale Sandro Pertini ASL Roma3	INMI Lazzaro Spallanzani IRCCS	B Bartolini et al	EPI_ISL_1091288
Ospedale Sandro Pertini ASL Roma4	INMI Lazzaro Spallanzani IRCCS	O Butera et al	EPI_ISL_1091289
Ospedale Sandro Pertini UOC Microbiology and Virology	University Campus Bio-Medico of Rome (UCBM)	Riva E. et al	EPI_ISL_3102003
Ospedale Sandro Pertini UOC Microbiology and virology	University Campus Bio-Medico of Rome (UCBM)	Riva E. et al	EPI_ISL_3102005, EPI_ISL_3102011, EPI_ISL_3102012, EPI_ISL_3102014
Ospedale Sant'Andrea di Roma	University Campus Bio-Medico di Roma	Angeletti Silvia et al	EPI_ISL_3102023
Ospedale Sant'Eugenio-Rome	University Campus Bio-Medico of Rome (UCBM)	Riva E. et al	EPI_ISL_3957875, EPI_ISL_3957876, EPI_ISL_3957877, EPI_ISL_3957878, EPI_ISL_3957879, EPI_ISL_3957880, EPI_ISL_3957882, EPI_ISL_3957885, EPI_ISL_4063600, EPI_ISL_4063661, EPI_ISL_4063715, EPI_ISL_4063866, EPI_ISL_4063919, EPI_ISL_4063952, EPI_ISL_4063973, EPI_ISL_4498688, EPI_ISL_4498689, EPI_ISL_4498694, EPI_ISL_4498695, EPI_ISL_5164077, EPI_ISL_5164192, EPI_ISL_5164217, EPI_ISL_5164319, EPI_ISL_6699779, EPI_ISL_6699784, EPI_ISL_6699786, EPI_ISL_6699819, EPI_ISL_6700652
Ospedale Santa Caterina Novella	Istituto Zooprofilattico Sperimentale della Puglia e della Basilicata	Parisi A. et al	EPI_ISL_1008664, EPI_ISL_1008700, EPI_ISL_1254665, EPI_ISL_1254701, EPI_ISL_1391065, EPI_ISL_1391066, EPI_ISL_1391067, EPI_ISL_1391068, EPI_ISL_1391069, EPI_ISL_1391070, EPI_ISL_1391071, EPI_ISL_1391072, EPI_ISL_1819205, EPI_ISL_1819206, EPI_ISL_1819207, EPI_ISL_1819208, EPI_ISL_1819209, EPI_ISL_1819210, EPI_ISL_1819211, EPI_ISL_1819212, EPI_ISL_1919754, EPI_ISL_1919755, EPI_ISL_1919756, EPI_ISL_1919757, EPI_ISL_1919758, EPI_ISL_2264766, EPI_ISL_2264799, EPI_ISL_2264801, EPI_ISL_2264802, EPI_ISL_2264804, EPI_ISL_2264806, EPI_ISL_2264808, EPI_ISL_2264810, EPI_ISL_2264812, EPI_ISL_2466292, EPI_ISL_2466293, EPI_ISL_2466294, EPI_ISL_2466295, EPI_ISL_2466296, EPI_ISL_2466297, EPI_ISL_2466298, EPI_ISL_2466299, EPI_ISL_2466300, EPI_ISL_2466301, EPI_ISL_2466302, EPI_ISL_2466303, EPI_ISL_2466304, EPI_ISL_2466305, EPI_ISL_2466306, EPI_ISL_2466307, EPI_ISL_2466308, EPI_ISL_2466309, EPI_ISL_2466310, EPI_ISL_2466311, EPI_ISL_2612004, EPI_ISL_2612008, EPI_ISL_2612009, EPI_ISL_2612010, EPI_ISL_2757692, EPI_ISL_2757693, EPI_ISL_2757694, EPI_ISL_2757702, EPI_ISL_2757703, EPI_ISL_2757704, EPI_ISL_2757705, EPI_ISL_2757718, EPI_ISL_2757719, EPI_ISL_2757720, EPI_ISL_2757721, EPI_ISL_2820718, EPI_ISL_2820719, EPI_ISL_2820720, EPI_ISL_2820721, EPI_ISL_2820722, EPI_ISL_2820723, EPI_ISL_2931692, EPI_ISL_2931693, EPI_ISL_2931694, EPI_ISL_2931695, EPI_ISL_2931696, EPI_ISL_2931697, EPI_ISL_2931698, EPI_ISL_2931699, EPI_ISL_2931700, EPI_ISL_2931701, EPI_ISL_3032301, EPI_ISL_3032302, EPI_ISL_3032303, EPI_ISL_3032304, EPI_ISL_3032305, EPI_ISL_3032306, EPI_ISL_3032307, EPI_ISL_3032308, EPI_ISL_3032309, EPI_ISL_3032311, EPI_ISL_3098851, EPI_ISL_3098852, EPI_ISL_3098853, EPI_ISL_3098854, EPI_ISL_3098855, EPI_ISL_3098856, EPI_ISL_3098857, EPI_ISL_3098858, EPI_ISL_3098859, EPI_ISL_3485026, EPI_ISL_3485027, EPI_ISL_3485030, EPI_ISL_3485032, EPI_ISL_3485035, EPI_ISL_3485037, EPI_ISL_3485040, EPI_ISL_3485043, EPI_ISL_3485046, EPI_ISL_3485048, EPI_ISL_3485050, EPI_ISL_3485141, EPI_ISL_3485144, EPI_ISL_3485147, EPI_ISL_3485149, EPI_ISL_3485152, EPI_ISL_3485155, EPI_ISL_3485157, EPI_ISL_3485160, EPI_ISL_3485163, EPI_ISL_3485870, EPI_ISL_3485872, EPI_ISL_3485874, EPI_ISL_3485875, EPI_ISL_3485877, EPI_ISL_3485889, EPI_ISL_3485890, EPI_ISL_3485892, EPI_ISL_3485894, EPI_ISL_3485895, EPI_ISL_3485897, EPI_ISL_3485899, EPI_ISL_3485900, EPI_ISL_3485902, EPI_ISL_3485904, EPI_ISL_3485905, EPI_ISL_3485907, EPI_ISL_3485908, EPI_ISL_3543488, EPI_ISL_3543489, EPI_ISL_3543490, EPI_ISL_3543491, EPI_ISL_3543492, EPI_ISL_3543493, EPI_ISL_3543494, EPI_ISL_3543495, EPI_ISL_3543496, EPI_ISL_3543497, EPI_ISL_3543499, EPI_ISL_3543500, EPI_ISL_3543501, EPI_ISL_3543502, EPI_ISL_3543503, EPI_ISL_3543505, EPI_ISL_3543506, EPI_ISL_3846595, EPI_ISL_3846598, EPI_ISL_3846600, EPI_ISL_3846609, EPI_ISL_3846612, EPI_ISL_3846614, EPI_ISL_3846616, EPI_ISL_3846675, EPI_ISL_3846677, EPI_ISL_3846679, EPI_ISL_3846681, EPI_ISL_3846683, EPI_ISL_5437131, EPI_ISL_5437132, EPI_ISL_5437133, EPI_ISL_5437134, EPI_ISL_5437135, EPI_ISL_5437136, EPI_ISL_5437137, EPI_ISL_5437138, EPI_ISL_5437140, EPI_ISL_5437150, EPI_ISL_5437153, EPI_ISL_5437154, EPI_ISL_5437156, EPI_ISL_5437158, EPI_ISL_5437161, EPI_ISL_5881074, EPI_ISL_5881075, EPI_ISL_5881076, EPI_ISL_5881078, EPI_ISL_5881079, EPI_ISL_5881100, EPI_ISL_5881101, EPI_ISL_5881102, EPI_ISL_5881103, EPI_ISL_6444591, EPI_ISL_6444601, EPI_ISL_6444605, EPI_ISL_6444611, EPI_ISL_6444616, EPI_ISL_6444625, EPI_ISL_6444631, EPI_ISL_6444639, EPI_ISL_6444646, EPI_ISL_6444654, EPI_ISL_6444662, EPI_ISL_6444668, EPI_ISL_6444673, EPI_ISL_6444679, EPI_ISL_6444684, EPI_ISL_6444690, EPI_ISL_6444697, EPI_ISL_6444700, EPI_ISL_6444704, EPI_ISL_6444706, EPI_ISL_6444715, EPI_ISL_6444717, EPI_ISL_6444723, EPI_ISL_6444813, EPI_ISL_6444816, EPI_ISL_6444825, EPI_ISL_6444832, EPI_ISL_6444847, EPI_ISL_6444857, EPI_ISL_6444860, EPI_ISL_6444866, EPI_ISL_6444876, EPI_ISL_6444888, EPI_ISL_6444900, EPI_ISL_6444909, EPI_ISL_6444919, EPI_ISL_6444930, EPI_ISL_6444939, EPI_ISL_6444947, EPI_ISL_6444949, EPI_ISL_6444951, EPI_ISL_6444957, EPI_ISL_6444960, EPI_ISL_6444976, EPI_ISL_6445060, EPI_ISL_6445068, EPI_ISL_6445089, EPI_ISL_6445102, EPI_ISL_6445104, EPI_ISL_6445112, EPI_ISL_6445124, EPI_ISL_6445168, EPI_ISL_6445170, EPI_ISL_6445192, EPI_ISL_6445199, EPI_ISL_6445234, EPI_ISL_6445239, EPI_ISL_6445251, EPI_ISL_6445263, EPI_ISL_6445271, EPI_ISL_6445296, EPI_ISL_794750, EPI_ISL_876742, EPI_ISL_918408, EPI_ISL_918409
Ospedale Santa Maria Goretti-Latina-Italy	University Campus Bio-Medico of Rome (UCBM)	Riva E. et al	EPI_ISL_3550655, EPI_ISL_3957891, EPI_ISL_3957893, EPI_ISL_3957902, EPI_ISL_3957904, EPI_ISL_3957912, EPI_ISL_3957915, EPI_ISL_3957916, EPI_ISL_3957917, EPI_ISL_3957918, EPI_ISL_3958435, EPI_ISL_4107844, EPI_ISL_4107845, EPI_ISL_4107847, EPI_ISL_4107853, EPI_ISL_4107854, EPI_ISL_4107855, EPI_ISL_4108019, EPI_ISL_4108181, EPI_ISL_4108265, EPI_ISL_4108268, EPI_ISL_4108271, EPI_ISL_4455717, EPI_ISL_4456399, EPI_ISL_4456538, EPI_ISL_4456655, EPI_ISL_4884725, EPI_ISL_4884729, EPI_ISL_4884735, EPI_ISL_5162409, EPI_ISL_5162413, EPI_ISL_5162505, EPI_ISL_5162508, EPI_ISL_5162516, EPI_ISL_5162517, EPI_ISL_5162522, EPI_ISL_5162527, EPI_ISL_5162532, EPI_ISL_5162533, EPI_ISL_5162536, EPI_ISL_5162537, EPI_ISL_5162613, EPI_ISL_5162618, EPI_ISL_5162619, EPI_ISL_5162668, EPI_ISL_5162715, EPI_ISL_5162719, EPI_ISL_5162720, EPI_ISL_5162721, EPI_ISL_5162722, EPI_ISL_5162724, EPI_ISL_5162725, EPI_ISL_6700657, EPI_ISL_6700662, EPI_ISL_6700666, EPI_ISL_6700671, EPI_ISL_6700673, EPI_ISL_6700678, EPI_ISL_6700682, EPI_ISL_6700790, EPI_ISL_6700832, EPI_ISL_6700839, EPI_ISL_6700869, EPI_ISL_6700874, EPI_ISL_6700916, EPI_ISL_6700920, EPI_ISL_6703618, EPI_ISL_6703741, EPI_ISL_6717912, EPI_ISL_6717916, EPI_ISL_6717917, EPI_ISL_6717918, EPI_ISL_6717919, EPI_ISL_6717921, EPI_ISL_6717922, EPI_ISL_6717926, EPI_ISL_6717930, EPI_ISL_6717933, EPI_ISL_6717937, EPI_ISL_6717942, EPI_ISL_6717944, EPI_ISL_6810373, EPI_ISL_6810469, EPI_ISL_6810474, EPI_ISL_6810477, EPI_ISL_6810493, EPI_ISL_6810532, EPI_ISL_6810547, EPI_ISL_6810549, EPI_ISL_6810570, EPI_ISL_6810572, EPI_ISL_6810620
Ospedale Santissima Annunziata	Istituto Zooprofilattico Sperimentale della Puglia e della Basilicata	Parisi A. et al	EPI_ISL_1008706, EPI_ISL_1112221, EPI_ISL_1112222, EPI_ISL_1254696, EPI_ISL_1254697, EPI_ISL_1254698, EPI_ISL_1254699, EPI_ISL_1254700, EPI_ISL_1391077, EPI_ISL_1391078, EPI_ISL_1391079, EPI_ISL_1391080, EPI_ISL_1391081, EPI_ISL_1391082, EPI_ISL_1391083, EPI_ISL_1391084, EPI_ISL_1391085, EPI_ISL_1391086, EPI_ISL_1391087, EPI_ISL_1391088, EPI_ISL_1391089, EPI_ISL_1391090, EPI_ISL_1391091, EPI_ISL_1391092, EPI_ISL_1391093, EPI_ISL_1391094, EPI_ISL_1391095, EPI_ISL_1391096, EPI_ISL_1391097, EPI_ISL_1627363, EPI_ISL_1819225, EPI_ISL_1819226, EPI_ISL_1819227, EPI_ISL_1819228, EPI_ISL_1819229, EPI_ISL_1819230, EPI_ISL_1819231, EPI_ISL_1819232, EPI_ISL_1819233, EPI_ISL_1819234, EPI_ISL_1819235, EPI_ISL_1819236, EPI_ISL_1819248, EPI_ISL_1852563, EPI_ISL_2264859, EPI_ISL_2264861, EPI_ISL_2264863, EPI_ISL_2264865, EPI_ISL_2264867, EPI_ISL_2264869, EPI_ISL_2264871, EPI_ISL_2264873, EPI_ISL_2264875, EPI_ISL_2264877, EPI_ISL_2264879, EPI_ISL_2264880, EPI_ISL_2264882, EPI_ISL_2612013, EPI_ISL_2612014, EPI_ISL_2612015, EPI_ISL_2612016, EPI_ISL_2612017, EPI_ISL_2612018, EPI_ISL_2612019, EPI_ISL_2612020, EPI_ISL_2612021, EPI_ISL_2612022, EPI_ISL_2757713, EPI_ISL_2757723, EPI_ISL_2757724, EPI_ISL_2757725, EPI_ISL_2757726, EPI_ISL_2757727, EPI_ISL_2757728, EPI_ISL_2757729, EPI_ISL_2757730, EPI_ISL_2757731, EPI_ISL_2820745, EPI_ISL_2820747, EPI_ISL_2820748, EPI_ISL_2820749, EPI_ISL_2820750, EPI_ISL_2820751, EPI_ISL_2820752, EPI_ISL_2820753, EPI_ISL_2820754, EPI_ISL_2861341, EPI_ISL_2931707, EPI_ISL_2931708, EPI_ISL_2931709, EPI_ISL_2931710, EPI_ISL_2931711, EPI_ISL_2931712, EPI_ISL_2931713, EPI_ISL_2931714, EPI_ISL_2931715, EPI_ISL_3032271, EPI_ISL_3032272, EPI_ISL_3032273, EPI_ISL_3032274, EPI_ISL_3032275, EPI_ISL_3032276, EPI_ISL_3032277, EPI_ISL_3032278, EPI_ISL_3032279, EPI_ISL_3032280, EPI_ISL_3032281, EPI_ISL_3032282, EPI_ISL_3032283, EPI_ISL_3032284, EPI_ISL_3032285, EPI_ISL_3032286, EPI_ISL_3032287, EPI_ISL_3032288, EPI_ISL_3032289, EPI_ISL_3032290, EPI_ISL_3032291, EPI_ISL_3032292, EPI_ISL_3032293, EPI_ISL_3098873, EPI_ISL_3098874, EPI_ISL_3098875, EPI_ISL_3098876, EPI_ISL_3098877, EPI_ISL_3098878, EPI_ISL_3484957, EPI_ISL_3484960, EPI_ISL_3484962, EPI_ISL_3484963, EPI_ISL_3484966, EPI_ISL_3485057, EPI_ISL_3485060, EPI_ISL_3485065, EPI_ISL_3485067, EPI_ISL_3485069, EPI_ISL_3485070, EPI_ISL_3485073, EPI_ISL_3485076, EPI_ISL_3485078, EPI_ISL_3485913, EPI_ISL_3485916, EPI_ISL_3485917, EPI_ISL_3485919, EPI_ISL_3485921, EPI_ISL_3485922, EPI_ISL_3485924, EPI_ISL_3485926, EPI_ISL_3485928, EPI_ISL_3485929, EPI_ISL_3485931, EPI_ISL_3485933, EPI_ISL_3485934, EPI_ISL_3485936, EPI_ISL_3543548, EPI_ISL_3543549, EPI_ISL_3543550, EPI_ISL_3543551, EPI_ISL_3543552, EPI_ISL_3543553, EPI_ISL_3543554, EPI_ISL_3543555, EPI_ISL_3543556, EPI_ISL_3543557, EPI_ISL_3543558, EPI_ISL_3846637, EPI_ISL_3846639, EPI_ISL_3846691, EPI_ISL_3846692, EPI_ISL_3846694, EPI_ISL_3846696, EPI_ISL_3846698, EPI_ISL_6445012, EPI_ISL_6445020, EPI_ISL_6445027, EPI_ISL_6445035
Ospedale Ss. Annunziata	Istitituto Zooprofilattico Sperimentale dell'Abruzzo e Molise G.Caporale	Lorusso A et al	EPI_ISL_529014, EPI_ISL_529015, EPI_ISL_529022
Ospedale Umberto Parini	U.O. Genomica - Istituto Zooprofilattico Sperimentale del Piemonte, Liguria e Valle d'Aosta	Simone Peletto et al	EPI_ISL_3774119, EPI_ISL_3774121, EPI_ISL_3774123, EPI_ISL_4762470, EPI_ISL_4762472, EPI_ISL_6033704
Ospedale Valtellina Valchiavenna	Laboratory of Clinical Microbiology, Virology and Bioemergencies, ASST Fatebenefratelli Sacco - Sacco Hospital	Valeria Micheli et al	EPI_ISL_3071069, EPI_ISL_3120101
Ospedale Vito Fazzi	Istituto Zooprofilattico Sperimentale della Puglia e della Basilicata	Parisi A. et al	EPI_ISL_1391058, EPI_ISL_1391059, EPI_ISL_1391060, EPI_ISL_1391061, EPI_ISL_1391062, EPI_ISL_1391063, EPI_ISL_1391064, EPI_ISL_1627344, EPI_ISL_1819213, EPI_ISL_1819214, EPI_ISL_1819215, EPI_ISL_1819216, EPI_ISL_1819217, EPI_ISL_1819218, EPI_ISL_1819219, EPI_ISL_1819220, EPI_ISL_1819221, EPI_ISL_2264779, EPI_ISL_2264782, EPI_ISL_2264784, EPI_ISL_2264785, EPI_ISL_2264833, EPI_ISL_2264834, EPI_ISL_2264836, EPI_ISL_2264838, EPI_ISL_2264840, EPI_ISL_2264842, EPI_ISL_2264844, EPI_ISL_2264846, EPI_ISL_2264848, EPI_ISL_2264850, EPI_ISL_2466286, EPI_ISL_2466287, EPI_ISL_2466288, EPI_ISL_2466289, EPI_ISL_2466290, EPI_ISL_2466291, EPI_ISL_2611999, EPI_ISL_2612000, EPI_ISL_2612001, EPI_ISL_2612002, EPI_ISL_2612003, EPI_ISL_2612005, EPI_ISL_2612006, EPI_ISL_2612007, EPI_ISL_2757697, EPI_ISL_2757698, EPI_ISL_2757699, EPI_ISL_2757700, EPI_ISL_2757701, EPI_ISL_2820724, EPI_ISL_2820725, EPI_ISL_2820726, EPI_ISL_2820727, EPI_ISL_2820728, EPI_ISL_2931702, EPI_ISL_2931703, EPI_ISL_2931704, EPI_ISL_2931705, EPI_ISL_2931706, EPI_ISL_3032294, EPI_ISL_3032295, EPI_ISL_3032296, EPI_ISL_3032297, EPI_ISL_3032298, EPI_ISL_3032299, EPI_ISL_3032300, EPI_ISL_3032310, EPI_ISL_3098817, EPI_ISL_3098818, EPI_ISL_3098819, EPI_ISL_3098820, EPI_ISL_3098821, EPI_ISL_3098860, EPI_ISL_3098861, EPI_ISL_3098862, EPI_ISL_3098863, EPI_ISL_3098864, EPI_ISL_3098865, EPI_ISL_3098866, EPI_ISL_3484976, EPI_ISL_3484978, EPI_ISL_3484981, EPI_ISL_3484984, EPI_ISL_3484987, EPI_ISL_3484989, EPI_ISL_3485092, EPI_ISL_3485095, EPI_ISL_3485097, EPI_ISL_3485099, EPI_ISL_3485102, EPI_ISL_3485104, EPI_ISL_3485107, EPI_ISL_3485849, EPI_ISL_3485879, EPI_ISL_3485881, EPI_ISL_3485882, EPI_ISL_3485884, EPI_ISL_3485886, EPI_ISL_3485887, EPI_ISL_3543473, EPI_ISL_3543474, EPI_ISL_3543475, EPI_ISL_3543476, EPI_ISL_3543477, EPI_ISL_3543478, EPI_ISL_3543479, EPI_ISL_3543480, EPI_ISL_3543481, EPI_ISL_3543482, EPI_ISL_3543483, EPI_ISL_3543485, EPI_ISL_3543486, EPI_ISL_3543487, EPI_ISL_3543507, EPI_ISL_3543508, EPI_ISL_3543509, EPI_ISL_3543511, EPI_ISL_3543512, EPI_ISL_3543513, EPI_ISL_3846603, EPI_ISL_3846605, EPI_ISL_3846607, EPI_ISL_3846642, EPI_ISL_3846644, EPI_ISL_3846663, EPI_ISL_3846667, EPI_ISL_5437122, EPI_ISL_5437123, EPI_ISL_5437124, EPI_ISL_5437125, EPI_ISL_5437126, EPI_ISL_5437127, EPI_ISL_5437128, EPI_ISL_5437129, EPI_ISL_5437130, EPI_ISL_5437141, EPI_ISL_5437142, EPI_ISL_5437143, EPI_ISL_5437144, EPI_ISL_5437145, EPI_ISL_5437146, EPI_ISL_5437147, EPI_ISL_5437148, EPI_ISL_5437149, EPI_ISL_5437159, EPI_ISL_5437160, EPI_ISL_5881077, EPI_ISL_6444750, EPI_ISL_6444755, EPI_ISL_6444761, EPI_ISL_6444769, EPI_ISL_6444774, EPI_ISL_6444780, EPI_ISL_6444789, EPI_ISL_6444794, EPI_ISL_6444797, EPI_ISL_6444982, EPI_ISL_6445076, EPI_ISL_6445082, EPI_ISL_6445099, EPI_ISL_6445130, EPI_ISL_6445137, EPI_ISL_6445144, EPI_ISL_6445287, EPI_ISL_794747, EPI_ISL_794751
Ospedale dei Castelli	INMI Lazzaro Spallanzani IRCCS	E Giombini et al	EPI_ISL_1492569
Ospedale dei Castelli	National Institute for Infectious Diseases (INMI) L. Spallanzani I.R.C.C.S	E Giombini et al	EPI_ISL_2665403
Ospedale di Genzano	National Institute for Infectious Diseases (INMI) L. Spallanzani I.R.C.C.S	CEM Gruber et al	EPI_ISL_2925501, EPI_ISL_2925502, EPI_ISL_2925503
Ospedale di Genzano - ASL RM 6	Department of General Diagnostics; Department of Virology; Istituto Zooprofilattico Sperimentale del Lazio e della Toscana (IZSLT)	Patricia Alba et al	EPI_ISL_3062389
Ospedale di Genzano - ASL RM 6	INMI Lazzaro Spallanzani IRCCS	B Bartolini et al	EPI_ISL_1492565, EPI_ISL_1524732, EPI_ISL_1620668, EPI_ISL_1656459, EPI_ISL_2371859
Ospedale di Genzano - ASL RM 6	INMI Lazzaro Spallanzani IRCCS	CEM Gruber et al	EPI_ISL_1464624, EPI_ISL_1524730, EPI_ISL_2371856, EPI_ISL_2371866, EPI_ISL_2455502, EPI_ISL_2602849, EPI_ISL_2602854, EPI_ISL_2602857
Ospedale di Genzano - ASL RM 6	INMI Lazzaro Spallanzani IRCCS	E Giombini et al	EPI_ISL_1524733, EPI_ISL_1656460, EPI_ISL_2371858, EPI_ISL_2450373
Ospedale di Genzano - ASL RM 6	INMI Lazzaro Spallanzani IRCCS	F Messina et al	EPI_ISL_1620670, EPI_ISL_1656461, EPI_ISL_2371850, EPI_ISL_2450374, EPI_ISL_2602438, EPI_ISL_2602848
Ospedale di Genzano - ASL RM 6	INMI Lazzaro Spallanzani IRCCS	F Santini et al	EPI_ISL_1464625, EPI_ISL_1524731, EPI_ISL_2450376, EPI_ISL_2602847, EPI_ISL_2602855
Ospedale di Genzano - ASL RM 6	INMI Lazzaro Spallanzani IRCCS	G Bonfiglio et al	EPI_ISL_1656462, EPI_ISL_2371853, EPI_ISL_2371865, EPI_ISL_2400355, EPI_ISL_2602437, EPI_ISL_2602843, EPI_ISL_2602852
Ospedale di Genzano - ASL RM 6	INMI Lazzaro Spallanzani IRCCS	M Rueca et al	EPI_ISL_2371851, EPI_ISL_2400354, EPI_ISL_2420726, EPI_ISL_2602845, EPI_ISL_2602850
Ospedale di Genzano - ASL RM 6	INMI Lazzaro Spallanzani IRCCS	O Butera et al	EPI_ISL_1524729, EPI_ISL_2400356, EPI_ISL_2483732, EPI_ISL_2522100, EPI_ISL_2602844, EPI_ISL_2602853
Ospedale di Genzano - ASL RM 6	National Institute for Infectious Diseases (INMI) L. Spallanzani I.R.C.C.S	E Giombini et al	EPI_ISL_2665407, EPI_ISL_2812792, EPI_ISL_2812796, EPI_ISL_2812798
Ospedale di Venere	Istituto Zooprofilattico Sperimentale della Puglia e della Basilicata	Parisi A. et al	EPI_ISL_1254647, EPI_ISL_1254648, EPI_ISL_1254649, EPI_ISL_1254650, EPI_ISL_1254651, EPI_ISL_1254666, EPI_ISL_1254667, EPI_ISL_1254668, EPI_ISL_1254669, EPI_ISL_1254670, EPI_ISL_1261868, EPI_ISL_1391038, EPI_ISL_1391039, EPI_ISL_1391040, EPI_ISL_1391041, EPI_ISL_1391042, EPI_ISL_1391043, EPI_ISL_1391044, EPI_ISL_1391045, EPI_ISL_1391046, EPI_ISL_1391047, EPI_ISL_1391048, EPI_ISL_1391049, EPI_ISL_1391050, EPI_ISL_1391051, EPI_ISL_1391052, EPI_ISL_1497610, EPI_ISL_1627347, EPI_ISL_1819187, EPI_ISL_1819188, EPI_ISL_1819189, EPI_ISL_1819190, EPI_ISL_1819191, EPI_ISL_1819192, EPI_ISL_1819193, EPI_ISL_1819194, EPI_ISL_1819195, EPI_ISL_1819196, EPI_ISL_1819197, EPI_ISL_1819198, EPI_ISL_2264786, EPI_ISL_2264787, EPI_ISL_2264789, EPI_ISL_2264791, EPI_ISL_2264793, EPI_ISL_2264795, EPI_ISL_2264797, EPI_ISL_3484973, EPI_ISL_3485089
Ospedale di Vimercate	Laboratory of Clinical Microbiology, Virology and Bioemergencies, ASST Fatebenefratelli Sacco - Sacco Hospital	Valeria Micheli et al	EPI_ISL_3100510, EPI_ISL_3120108, EPI_ISL_3120109
Ospedale “San Liberatore” di Atri	Istituto Zooprofilattico Sperimentale dell'Abruzzo e Molise G. Caporale	Lorusso A et al	EPI_ISL_418256
Ospedali Riuniti Azienda Ospedaliera Universitaria - Foggia	Istituto Zooprofilattico Sperimentale della Puglia e della Basilicata	Parisi A. et al	EPI_ISL_1112235
Ospital Ng Lipa	Research Institute for Tropical Medicine	Inez Andrea Medado et al	EPI_ISL_4743758, EPI_ISL_4743776
Ospital Ng Makati	Research Institute for Tropical Medicine	Inez Andrea Medado et al	EPI_ISL_4743771
Ospital Ng Parañaque	Research Institute for Tropical Medicine	Inez Andrea Medado et al	EPI_ISL_4743766
Ospital ng Biñan	Research Institute for Tropical Medicine	Lei Lanna Dancel et al	EPI_ISL_3105878
Ospital ng Imus	Philippine Genome Center	Cynthia P. Saloma et al	EPI_ISL_4714336, EPI_ISL_4714651, EPI_ISL_4715252, EPI_ISL_4715331, EPI_ISL_4715344, EPI_ISL_4742032, EPI_ISL_5539880, EPI_ISL_5540432, EPI_ISL_5543351, EPI_ISL_5543356, EPI_ISL_5551814, EPI_ISL_5552011, EPI_ISL_5561824, EPI_ISL_5562504, EPI_ISL_5566459, EPI_ISL_5567309, EPI_ISL_5568805, EPI_ISL_5569302, EPI_ISL_5569852, EPI_ISL_5569988, EPI_ISL_5570296, EPI_ISL_5570675, EPI_ISL_5570842, EPI_ISL_5570869
Ospital ng Imus	Philippine Genome Center	Francis A. Tablizo et al	EPI_ISL_2155701, EPI_ISL_2155702, EPI_ISL_2156368, EPI_ISL_2156394, EPI_ISL_2171224, EPI_ISL_2188038, EPI_ISL_2188042, EPI_ISL_2188076, EPI_ISL_2188093, EPI_ISL_2188101, EPI_ISL_2188148, EPI_ISL_2188219, EPI_ISL_2188675, EPI_ISL_2188676, EPI_ISL_2188690, EPI_ISL_2188748, EPI_ISL_2188815, EPI_ISL_2859500, EPI_ISL_2859506, EPI_ISL_2859681, EPI_ISL_2859732, EPI_ISL_2859740, EPI_ISL_2859756, EPI_ISL_2859906, EPI_ISL_2859971, EPI_ISL_2860040, EPI_ISL_2860106, EPI_ISL_2860159, EPI_ISL_2860161, EPI_ISL_2860194, EPI_ISL_2860241
Ospital ng Lipa	Research Institute for Tropical Medicine	Hannah Leah Morito et al	EPI_ISL_1069184
Ospital ng Makati	Research Institute for Tropical Medicine	Inez Andrea Medado et al	EPI_ISL_5051474
Ospital ng Makati	Research Institute for Tropical Medicine	Lei Lanna Dancel et al	EPI_ISL_3105873, EPI_ISL_3105874, EPI_ISL_3105884
Ospital ng Muntinlupa	Philippine Genome Center	Cynthia P. Saloma et al	EPI_ISL_5543319, EPI_ISL_5543362, EPI_ISL_5543486, EPI_ISL_5543534, EPI_ISL_5554130, EPI_ISL_5554595, EPI_ISL_5554690, EPI_ISL_5555008, EPI_ISL_5555209, EPI_ISL_5555816, EPI_ISL_5556544, EPI_ISL_5556957, EPI_ISL_5557109, EPI_ISL_5557361, EPI_ISL_5559910, EPI_ISL_5560363, EPI_ISL_5560468, EPI_ISL_5560781, EPI_ISL_5560983, EPI_ISL_5561210, EPI_ISL_5561361, EPI_ISL_5561376, EPI_ISL_5564758, EPI_ISL_5564885, EPI_ISL_5564958, EPI_ISL_5565288, EPI_ISL_5565404, EPI_ISL_5565502, EPI_ISL_5565714
Ospital ng Palawan	Philippine Genome Center	Cynthia P. Saloma et al	EPI_ISL_5541252, EPI_ISL_5541281, EPI_ISL_5541466
Ospital ng ParaÃ±aque II	Philippine Genome Center	Francis A. Tablizo et al	EPI_ISL_2171150, EPI_ISL_2171162, EPI_ISL_2171170, EPI_ISL_2171183, EPI_ISL_2188067, EPI_ISL_2188106, EPI_ISL_2188117, EPI_ISL_2188191, EPI_ISL_2188707, EPI_ISL_2189058, EPI_ISL_2189295
Ospital ng Parañaque	Research Institute for Tropical Medicine	Inez Andrea Medado et al	EPI_ISL_5051473, EPI_ISL_5051480, EPI_ISL_5051493
Ospital ng Parañaque II	Philippine Genome Center	Cynthia P. Saloma et al	EPI_ISL_4741488
Ostersund klinisk mikrobiologi	The Public Health Agency of Sweden	Anna-Malin Linde et al	EPI_ISL_548248
Ostersund klinisk mikrobiologi	The Public Health Agency of Sweden	Oskar Karlsson Lindsjo et al	EPI_ISL_475124, EPI_ISL_476145, EPI_ISL_476146, EPI_ISL_476147
Ostfold Hospital Trust - Kalnes, Centre for Laboratory Medicine, Section for gene technology and infection serology	Norwegian Institute of Public Health, Department of Virology	'Kathrine Stene-Johansen et al	EPI_ISL_2333080, EPI_ISL_2333139, EPI_ISL_2333140, EPI_ISL_2333152, EPI_ISL_2333163, EPI_ISL_2333167, EPI_ISL_2333169, EPI_ISL_2333250, EPI_ISL_2333267, EPI_ISL_2333271, EPI_ISL_2333278, EPI_ISL_2333290, EPI_ISL_2333292, EPI_ISL_2333293, EPI_ISL_2333297, EPI_ISL_2333299, EPI_ISL_2333300, EPI_ISL_2333304, EPI_ISL_2333306, EPI_ISL_2333318, EPI_ISL_2333319, EPI_ISL_2333454, EPI_ISL_2333529
Ostfold Hospital Trust - Kalnes, Centre for Laboratory Medicine, Section for gene technology and infection serology	Norwegian Institute of Public Health, Department of Virology	Kathrine Stene-Johansen et al	EPI_ISL_1034319, EPI_ISL_1034362, EPI_ISL_1034363, EPI_ISL_1040149, EPI_ISL_1073927, EPI_ISL_1073928, EPI_ISL_1073929, EPI_ISL_1073946, EPI_ISL_1118309, EPI_ISL_1118314, EPI_ISL_1118323, EPI_ISL_1118325, EPI_ISL_1118328, EPI_ISL_1118332, EPI_ISL_1118343, EPI_ISL_1118348, EPI_ISL_1118351, EPI_ISL_1118352, EPI_ISL_1118356, EPI_ISL_1118357, EPI_ISL_1118360, EPI_ISL_1118363, EPI_ISL_1118364, EPI_ISL_1118365, EPI_ISL_1118366, EPI_ISL_1118371, EPI_ISL_1118379, EPI_ISL_1118380, EPI_ISL_1118383, EPI_ISL_1118384, EPI_ISL_1118385, EPI_ISL_1118386, EPI_ISL_1118389, EPI_ISL_1118390, EPI_ISL_1118445, EPI_ISL_1118470, EPI_ISL_1118472, EPI_ISL_1118484, EPI_ISL_1118495, EPI_ISL_1118517, EPI_ISL_1118518, EPI_ISL_1118521, EPI_ISL_1118522, EPI_ISL_1118523, EPI_ISL_1118524, EPI_ISL_1118532, EPI_ISL_1118573, EPI_ISL_1118611, EPI_ISL_1118622, EPI_ISL_1186121, EPI_ISL_1186134, EPI_ISL_1186135, EPI_ISL_1186138, EPI_ISL_1186140, EPI_ISL_1186142, EPI_ISL_1186145, EPI_ISL_1186169, EPI_ISL_1251286, EPI_ISL_1251613, EPI_ISL_1251614, EPI_ISL_1251616, EPI_ISL_1251618, EPI_ISL_1251619, EPI_ISL_1251620, EPI_ISL_1251621, EPI_ISL_1251622, EPI_ISL_1251623, EPI_ISL_1251624, EPI_ISL_1251625, EPI_ISL_1251626, EPI_ISL_1251627, EPI_ISL_1251628, EPI_ISL_1251629, EPI_ISL_1251630, EPI_ISL_1251780, EPI_ISL_1251781, EPI_ISL_1251782, EPI_ISL_1251783, EPI_ISL_1251784, EPI_ISL_1251785, EPI_ISL_1251953, EPI_ISL_1251954, EPI_ISL_1251955, EPI_ISL_1251956, EPI_ISL_1251958, EPI_ISL_1251959, EPI_ISL_1251960, EPI_ISL_1251961, EPI_ISL_1251962, EPI_ISL_1251963, EPI_ISL_1251964, EPI_ISL_1251965, EPI_ISL_1251973, EPI_ISL_1251974, EPI_ISL_1251975, EPI_ISL_1251976, EPI_ISL_1251977, EPI_ISL_1251978, EPI_ISL_1251979, EPI_ISL_1251980, EPI_ISL_1252023, EPI_ISL_1252024, EPI_ISL_1252492, EPI_ISL_1314471, EPI_ISL_1314478, EPI_ISL_1314479, EPI_ISL_1314480, EPI_ISL_1314481, EPI_ISL_1314482, EPI_ISL_1314494, EPI_ISL_1314495, EPI_ISL_1314496, EPI_ISL_1314497, EPI_ISL_1314498, EPI_ISL_1314499, EPI_ISL_1314500, EPI_ISL_1314501, EPI_ISL_1314502, EPI_ISL_1314503, EPI_ISL_1314504, EPI_ISL_1314505, EPI_ISL_1314506, EPI_ISL_1314507, EPI_ISL_1314508, EPI_ISL_1314509, EPI_ISL_1314510, EPI_ISL_1314511, EPI_ISL_1314512, EPI_ISL_1314513, EPI_ISL_1314514, EPI_ISL_1314515, EPI_ISL_1314516, EPI_ISL_1314517, EPI_ISL_1314518, EPI_ISL_1314519, EPI_ISL_1314520, EPI_ISL_1314521, EPI_ISL_1314522, EPI_ISL_1314523, EPI_ISL_1317223, EPI_ISL_1317227, EPI_ISL_1317232, EPI_ISL_1317248, EPI_ISL_1317296, EPI_ISL_1317297, EPI_ISL_1317298, EPI_ISL_1317301, EPI_ISL_1317308, EPI_ISL_1317311, EPI_ISL_1317312, EPI_ISL_1317313, EPI_ISL_1317319, EPI_ISL_1317321, EPI_ISL_1317333, EPI_ISL_1317352, EPI_ISL_1317364, EPI_ISL_1317449, EPI_ISL_1317465, EPI_ISL_1317466, EPI_ISL_1317505, EPI_ISL_1317506, EPI_ISL_1317517, EPI_ISL_1317518, EPI_ISL_1317529, EPI_ISL_1317530, EPI_ISL_1317547, EPI_ISL_1317548, EPI_ISL_1317549, EPI_ISL_1317550, EPI_ISL_1317555, EPI_ISL_1317680, EPI_ISL_1317734, EPI_ISL_1317744, EPI_ISL_1317753, EPI_ISL_1317761, EPI_ISL_1317833, EPI_ISL_1317857, EPI_ISL_1317977, EPI_ISL_1318000, EPI_ISL_1323984, EPI_ISL_1323985, EPI_ISL_1323986, EPI_ISL_1323987, EPI_ISL_1323988, EPI_ISL_1323989, EPI_ISL_1323990, EPI_ISL_1323991, EPI_ISL_1323992, EPI_ISL_1323993, EPI_ISL_1323994, EPI_ISL_1323995, EPI_ISL_1323996, EPI_ISL_1323997, EPI_ISL_1323998, EPI_ISL_1323999, EPI_ISL_1324000, EPI_ISL_1402932, EPI_ISL_1402933, EPI_ISL_1402934, EPI_ISL_1402935, EPI_ISL_1402936, EPI_ISL_1402938, EPI_ISL_1402939, EPI_ISL_1402940, EPI_ISL_1402944, EPI_ISL_1402947, EPI_ISL_1402949, EPI_ISL_1402950, EPI_ISL_1402956, EPI_ISL_1402957, EPI_ISL_1402958, EPI_ISL_1402959, EPI_ISL_1402960, EPI_ISL_1402961, EPI_ISL_1402962, EPI_ISL_1402963, EPI_ISL_1402964, EPI_ISL_1402965, EPI_ISL_1402966, EPI_ISL_1402967, EPI_ISL_1402969, EPI_ISL_1402970, EPI_ISL_1402972, EPI_ISL_1402973, EPI_ISL_1402975, EPI_ISL_1402976, EPI_ISL_1490192, EPI_ISL_1490194, EPI_ISL_1490266, EPI_ISL_1490267, EPI_ISL_1490381, EPI_ISL_1490383, EPI_ISL_1490384, EPI_ISL_1490386, EPI_ISL_1490387, EPI_ISL_1490388, EPI_ISL_1490389, EPI_ISL_1490390, EPI_ISL_1490408, EPI_ISL_1490410, EPI_ISL_1490411, EPI_ISL_1490414, EPI_ISL_1490416, EPI_ISL_1490417, EPI_ISL_1490418, EPI_ISL_1490492, EPI_ISL_1490493, EPI_ISL_1490498, EPI_ISL_1490500, EPI_ISL_1490501, EPI_ISL_1490517, EPI_ISL_1490518, EPI_ISL_1490519, EPI_ISL_1490523, EPI_ISL_1490556, EPI_ISL_1490570, EPI_ISL_1490571, EPI_ISL_1490580, EPI_ISL_1490587, EPI_ISL_1490595, EPI_ISL_1490612, EPI_ISL_1490614, EPI_ISL_1547555, EPI_ISL_1547556, EPI_ISL_1547557, EPI_ISL_1547558, EPI_ISL_1547559, EPI_ISL_1547560, EPI_ISL_1547562, EPI_ISL_1547565, EPI_ISL_1547570, EPI_ISL_1547573, EPI_ISL_1547593, EPI_ISL_1547594, EPI_ISL_1547595, EPI_ISL_1547634, EPI_ISL_1547646, EPI_ISL_1547647, EPI_ISL_1547648, EPI_ISL_1547665, EPI_ISL_1547666, EPI_ISL_1547668, EPI_ISL_1547671, EPI_ISL_1547673, EPI_ISL_1547675, EPI_ISL_1547676, EPI_ISL_1547679, EPI_ISL_1547680, EPI_ISL_1547681, EPI_ISL_1547682, EPI_ISL_1547684, EPI_ISL_1547685, EPI_ISL_1547686, EPI_ISL_1547687, EPI_ISL_1547689, EPI_ISL_1547692, EPI_ISL_1547705, EPI_ISL_1577184, EPI_ISL_1577186, EPI_ISL_1577188, EPI_ISL_1577189, EPI_ISL_1577190, EPI_ISL_1577191, EPI_ISL_1577192, EPI_ISL_1577193, EPI_ISL_1577195, EPI_ISL_1577196, EPI_ISL_1577198, EPI_ISL_1577199, EPI_ISL_1578611, EPI_ISL_1578628, EPI_ISL_1578651, EPI_ISL_1578652, EPI_ISL_1578653, EPI_ISL_1578654, EPI_ISL_1578660, EPI_ISL_1578665, EPI_ISL_1578666, EPI_ISL_1578667, EPI_ISL_1578690, EPI_ISL_1578731, EPI_ISL_1578733, EPI_ISL_1578734, EPI_ISL_1578735, EPI_ISL_1578736, EPI_ISL_1578737, EPI_ISL_1578764, EPI_ISL_1578767, EPI_ISL_1578768, EPI_ISL_1578769, EPI_ISL_1578786, EPI_ISL_1578789, EPI_ISL_1578790, EPI_ISL_1578791, EPI_ISL_1578792, EPI_ISL_1578797, EPI_ISL_1578799, EPI_ISL_1578819, EPI_ISL_1578820, EPI_ISL_1578821, EPI_ISL_1578822, EPI_ISL_1578823, EPI_ISL_1578826, EPI_ISL_1578827, EPI_ISL_1578829, EPI_ISL_1578837, EPI_ISL_1578839, EPI_ISL_1578841, EPI_ISL_1578842, EPI_ISL_1578843, EPI_ISL_1578844, EPI_ISL_1578846, EPI_ISL_1578847, EPI_ISL_1578848, EPI_ISL_1578849, EPI_ISL_1578850, EPI_ISL_1578851, EPI_ISL_1578852, EPI_ISL_1578853, EPI_ISL_1578854, EPI_ISL_1578855, EPI_ISL_1578856, EPI_ISL_1578857, EPI_ISL_1578860, EPI_ISL_1578861, EPI_ISL_1578862, EPI_ISL_1578865, EPI_ISL_1578866, EPI_ISL_1578867, EPI_ISL_1578868, EPI_ISL_1578869, EPI_ISL_1578872, EPI_ISL_1578874, EPI_ISL_1578881, EPI_ISL_1578882, EPI_ISL_1578914, EPI_ISL_1578915, EPI_ISL_1578916, EPI_ISL_1578917, EPI_ISL_1578919, EPI_ISL_1578920, EPI_ISL_1578921, EPI_ISL_1578922, EPI_ISL_1578923, EPI_ISL_1578924, EPI_ISL_1578926, EPI_ISL_1578928, EPI_ISL_1578931, EPI_ISL_1578938, EPI_ISL_1578939, EPI_ISL_1578941, EPI_ISL_1578943, EPI_ISL_1578944, EPI_ISL_1578946, EPI_ISL_1578951, EPI_ISL_1578952, EPI_ISL_1578954, EPI_ISL_1578955, EPI_ISL_1578956, EPI_ISL_1578957, EPI_ISL_1578959, EPI_ISL_1578960, EPI_ISL_1578963, EPI_ISL_1578966, EPI_ISL_1578967, EPI_ISL_1578969, EPI_ISL_1578978, EPI_ISL_1578979, EPI_ISL_1578989, EPI_ISL_1578990, EPI_ISL_1579001, EPI_ISL_1579003, EPI_ISL_1579006, EPI_ISL_1579007, EPI_ISL_1579010, EPI_ISL_1579011, EPI_ISL_1579020, EPI_ISL_1579021, EPI_ISL_1579039, EPI_ISL_1579042, EPI_ISL_1579045, EPI_ISL_1579050, EPI_ISL_1579051, EPI_ISL_1579052, EPI_ISL_1579054, EPI_ISL_1579062, EPI_ISL_1579063, EPI_ISL_1579065, EPI_ISL_1579067, EPI_ISL_1579068, EPI_ISL_1579069, EPI_ISL_1579071, EPI_ISL_1579072, EPI_ISL_1579073, EPI_ISL_1579074, EPI_ISL_1579075, EPI_ISL_1579076, EPI_ISL_1579077, EPI_ISL_1579078, EPI_ISL_1579079, EPI_ISL_1579080, EPI_ISL_1579081, EPI_ISL_1579097, EPI_ISL_1579102, EPI_ISL_1579104, EPI_ISL_1579108, EPI_ISL_1579109, EPI_ISL_1579141, EPI_ISL_1579179, EPI_ISL_1579180, EPI_ISL_1579183, EPI_ISL_1579184, EPI_ISL_1579185, EPI_ISL_1579187, EPI_ISL_1579189, EPI_ISL_1579202, EPI_ISL_1579214, EPI_ISL_1579216, EPI_ISL_1579220, EPI_ISL_1579222, EPI_ISL_1599389, EPI_ISL_1599391, EPI_ISL_1599392, EPI_ISL_1599394, EPI_ISL_1599395, EPI_ISL_1599397, EPI_ISL_1599401, EPI_ISL_1599402, EPI_ISL_1599404, EPI_ISL_1599406, EPI_ISL_1599408, EPI_ISL_1599409, EPI_ISL_1599411, EPI_ISL_1797659, EPI_ISL_1797663, EPI_ISL_1797665, EPI_ISL_1797680, EPI_ISL_1797693, EPI_ISL_1797694, EPI_ISL_1797695, EPI_ISL_1797697, EPI_ISL_1797701, EPI_ISL_1797702, EPI_ISL_1797703, EPI_ISL_1797704, EPI_ISL_1797705, EPI_ISL_1797706, EPI_ISL_1797707, EPI_ISL_1797708, EPI_ISL_1797709, EPI_ISL_1797710, EPI_ISL_1797740, EPI_ISL_1819304, EPI_ISL_1819316, EPI_ISL_1819317, EPI_ISL_1819318, EPI_ISL_1819319, EPI_ISL_1819329, EPI_ISL_1819330, EPI_ISL_1819331, EPI_ISL_1819332, EPI_ISL_1819334, EPI_ISL_1819335, EPI_ISL_1819338, EPI_ISL_1819504, EPI_ISL_1819640, EPI_ISL_1819642, EPI_ISL_1819644, EPI_ISL_1819645, EPI_ISL_1819646, EPI_ISL_1819647, EPI_ISL_1819649, EPI_ISL_1819650, EPI_ISL_1819651, EPI_ISL_1819652, EPI_ISL_1819653, EPI_ISL_1819654, EPI_ISL_1819655, EPI_ISL_1819656, EPI_ISL_1819657, EPI_ISL_1819658, EPI_ISL_1819661, EPI_ISL_1819750, EPI_ISL_1819751, EPI_ISL_1819752, EPI_ISL_1819753, EPI_ISL_1819754, EPI_ISL_1819755, EPI_ISL_1819756, EPI_ISL_1819758, EPI_ISL_1819789, EPI_ISL_1819791, EPI_ISL_1819793, EPI_ISL_1819795, EPI_ISL_1819796, EPI_ISL_1819797, EPI_ISL_1819798, EPI_ISL_1819799, EPI_ISL_1819800, EPI_ISL_1819801, EPI_ISL_1819802, EPI_ISL_1819803, EPI_ISL_1819804, EPI_ISL_1819805, EPI_ISL_1819806, EPI_ISL_1819807, EPI_ISL_1819808, EPI_ISL_1819809, EPI_ISL_1819810, EPI_ISL_1819811, EPI_ISL_1819812, EPI_ISL_1819813, EPI_ISL_1819814, EPI_ISL_1819815, EPI_ISL_1819816, EPI_ISL_1819817, EPI_ISL_1819818, EPI_ISL_1819819, EPI_ISL_1819820, EPI_ISL_1819821, EPI_ISL_1819861, EPI_ISL_1819863, EPI_ISL_1819865, EPI_ISL_1819867, EPI_ISL_1819868, EPI_ISL_1819876, EPI_ISL_1819877, EPI_ISL_1819888, EPI_ISL_1819889, EPI_ISL_1819890, EPI_ISL_1819891, EPI_ISL_1819892, EPI_ISL_1819893, EPI_ISL_1819894, EPI_ISL_1819895, EPI_ISL_1819896, EPI_ISL_1819897, EPI_ISL_1819898, EPI_ISL_1819899, EPI_ISL_1819900, EPI_ISL_1819901, EPI_ISL_1819902, EPI_ISL_1819903, EPI_ISL_1819904, EPI_ISL_1819905, EPI_ISL_1819906, EPI_ISL_1819907, EPI_ISL_1819908, EPI_ISL_1819909, EPI_ISL_1819911, EPI_ISL_1819912, EPI_ISL_1819913, EPI_ISL_1819914, EPI_ISL_1819915, EPI_ISL_1819916, EPI_ISL_1819918, EPI_ISL_1819919, EPI_ISL_1819920, EPI_ISL_1819921, EPI_ISL_1819922, EPI_ISL_1819929, EPI_ISL_1819943, EPI_ISL_1819944, EPI_ISL_1819945, EPI_ISL_1819946, EPI_ISL_1819947, EPI_ISL_1819948, EPI_ISL_1819949, EPI_ISL_1819950, EPI_ISL_1819951, EPI_ISL_1819952, EPI_ISL_1819954, EPI_ISL_1819955, EPI_ISL_1819956, EPI_ISL_1819957, EPI_ISL_1819958, EPI_ISL_1819998, EPI_ISL_1819999, EPI_ISL_1820000, EPI_ISL_1820001, EPI_ISL_1820002, EPI_ISL_1820003, EPI_ISL_1820004, EPI_ISL_1820005, EPI_ISL_1820006, EPI_ISL_1820007, EPI_ISL_1820008, EPI_ISL_1820009, EPI_ISL_1820010, EPI_ISL_1820011, EPI_ISL_1820012, EPI_ISL_1820013, EPI_ISL_1820014, EPI_ISL_1820015, EPI_ISL_1820016, EPI_ISL_1820017, EPI_ISL_1820018, EPI_ISL_1820021, EPI_ISL_1820023, EPI_ISL_1820027, EPI_ISL_1820030, EPI_ISL_1820032, EPI_ISL_1820035, EPI_ISL_1820038, EPI_ISL_1820039, EPI_ISL_1820061, EPI_ISL_1820062, EPI_ISL_1820063, EPI_ISL_1820064, EPI_ISL_1820065, EPI_ISL_1820066, EPI_ISL_1820067, EPI_ISL_1820068, EPI_ISL_1820069, EPI_ISL_1820070, EPI_ISL_1820071, EPI_ISL_1820072, EPI_ISL_1820073, EPI_ISL_1820074, EPI_ISL_1820075, EPI_ISL_1820076, EPI_ISL_1820077, EPI_ISL_1820078, EPI_ISL_1820082, EPI_ISL_1820083, EPI_ISL_1820084, EPI_ISL_1820085, EPI_ISL_1820086, EPI_ISL_1820087, EPI_ISL_1820089, EPI_ISL_1820093, EPI_ISL_1820095, EPI_ISL_1820097, EPI_ISL_1820100, EPI_ISL_1820101, EPI_ISL_1820102, EPI_ISL_1820103, EPI_ISL_1820105, EPI_ISL_1820106, EPI_ISL_1820107, EPI_ISL_1820130, EPI_ISL_1820131, EPI_ISL_1820132, EPI_ISL_1820133, EPI_ISL_1820134, EPI_ISL_1820135, EPI_ISL_1820136, EPI_ISL_1820137, EPI_ISL_1820138, EPI_ISL_1820139, EPI_ISL_1820140, EPI_ISL_1820228, EPI_ISL_1820229, EPI_ISL_1820232, EPI_ISL_1820233, EPI_ISL_1820234, EPI_ISL_1820307, EPI_ISL_1820308, EPI_ISL_1820309, EPI_ISL_1820310, EPI_ISL_1820329, EPI_ISL_1820330, EPI_ISL_1820342, EPI_ISL_1820343, EPI_ISL_1820344, EPI_ISL_1820345, EPI_ISL_1820346, EPI_ISL_1820347, EPI_ISL_1820348, EPI_ISL_1820349, EPI_ISL_1820350, EPI_ISL_1820351, EPI_ISL_1820352, EPI_ISL_1820353, EPI_ISL_1820354, EPI_ISL_1820369, EPI_ISL_1820370, EPI_ISL_1820371, EPI_ISL_1820372, EPI_ISL_1820375, EPI_ISL_1820378, EPI_ISL_1820379, EPI_ISL_1820380, EPI_ISL_1820381, EPI_ISL_1820382, EPI_ISL_1820383, EPI_ISL_1820384, EPI_ISL_1820385, EPI_ISL_1820412, EPI_ISL_1820413, EPI_ISL_1820421, EPI_ISL_1820422, EPI_ISL_1820424, EPI_ISL_1820425, EPI_ISL_1820426, EPI_ISL_1820427, EPI_ISL_1820428, EPI_ISL_1820429, EPI_ISL_1820430, EPI_ISL_1820431, EPI_ISL_1820432, EPI_ISL_1820434, EPI_ISL_1820435, EPI_ISL_1820437, EPI_ISL_1820438, EPI_ISL_1820439, EPI_ISL_1820442, EPI_ISL_1820443, EPI_ISL_1820452, EPI_ISL_1820453, EPI_ISL_1820454, EPI_ISL_1820455, EPI_ISL_1820456, EPI_ISL_1820466, EPI_ISL_1820467, EPI_ISL_1820468, EPI_ISL_1820481, EPI_ISL_1820482, EPI_ISL_1820483, EPI_ISL_1820484, EPI_ISL_1820485, EPI_ISL_1820486, EPI_ISL_1820487, EPI_ISL_1820488, EPI_ISL_1820489, EPI_ISL_1820490, EPI_ISL_1820491, EPI_ISL_1820492, EPI_ISL_1820493, EPI_ISL_1820494, EPI_ISL_1820495, EPI_ISL_1820496, EPI_ISL_1820497, EPI_ISL_1820498, EPI_ISL_1820500, EPI_ISL_1820501, EPI_ISL_1820502, EPI_ISL_1820504, EPI_ISL_1820546, EPI_ISL_1820579, EPI_ISL_1820580, EPI_ISL_1820581, EPI_ISL_1820582, EPI_ISL_1820583, EPI_ISL_1820584, EPI_ISL_1820585, EPI_ISL_1820623, EPI_ISL_1820624, EPI_ISL_1820625, EPI_ISL_1820626, EPI_ISL_1820627, EPI_ISL_1820628, EPI_ISL_1820629, EPI_ISL_1820630, EPI_ISL_1820631, EPI_ISL_1820632, EPI_ISL_1820633, EPI_ISL_1820634, EPI_ISL_1820635, EPI_ISL_1820636, EPI_ISL_1820637, EPI_ISL_1820638, EPI_ISL_1820639, EPI_ISL_1820640, EPI_ISL_1820641, EPI_ISL_1820642, EPI_ISL_1820643, EPI_ISL_1820644, EPI_ISL_1820645, EPI_ISL_1820706, EPI_ISL_1820723, EPI_ISL_1820775, EPI_ISL_1820783, EPI_ISL_1820785, EPI_ISL_1820786, EPI_ISL_1820787, EPI_ISL_1820788, EPI_ISL_1820789, EPI_ISL_1820814, EPI_ISL_1820815, EPI_ISL_1828966, EPI_ISL_1828967, EPI_ISL_1828968, EPI_ISL_1828970, EPI_ISL_1828973, EPI_ISL_1828974, EPI_ISL_1828976, EPI_ISL_1828978, EPI_ISL_1919277, EPI_ISL_1919352, EPI_ISL_1919353, EPI_ISL_1919354, EPI_ISL_1919355, EPI_ISL_1919356, EPI_ISL_1919358, EPI_ISL_1919359, EPI_ISL_1919362, EPI_ISL_1919363, EPI_ISL_1919365, EPI_ISL_1919367, EPI_ISL_1919368, EPI_ISL_1919369, EPI_ISL_1919370, EPI_ISL_1919372, EPI_ISL_1919377, EPI_ISL_1919378, EPI_ISL_1989130, EPI_ISL_1989139, EPI_ISL_1989140, EPI_ISL_1989141, EPI_ISL_1989142, EPI_ISL_1989143, EPI_ISL_1989146, EPI_ISL_1989148, EPI_ISL_1989149, EPI_ISL_1989150, EPI_ISL_1989151, EPI_ISL_1989153, EPI_ISL_1989155, EPI_ISL_1989156, EPI_ISL_1989158, EPI_ISL_1989159, EPI_ISL_1989162, EPI_ISL_1989163, EPI_ISL_1989165, EPI_ISL_1989166, EPI_ISL_1989168, EPI_ISL_1989169, EPI_ISL_1989174, EPI_ISL_1989176, EPI_ISL_1989177, EPI_ISL_1989178, EPI_ISL_1989179, EPI_ISL_1989181, EPI_ISL_1989182, EPI_ISL_1989187, EPI_ISL_1989189, EPI_ISL_1989190, EPI_ISL_1989191, EPI_ISL_1989193, EPI_ISL_1989207, EPI_ISL_1989210, EPI_ISL_1989212, EPI_ISL_1989216, EPI_ISL_1989264, EPI_ISL_1994039, EPI_ISL_1994062, EPI_ISL_2001512, EPI_ISL_2001515, EPI_ISL_2001517, EPI_ISL_2001521, EPI_ISL_2001567, EPI_ISL_2001568, EPI_ISL_2001569, EPI_ISL_2001570, EPI_ISL_2001571, EPI_ISL_2001604, EPI_ISL_2001606, EPI_ISL_2001607, EPI_ISL_2001608, EPI_ISL_2001609, EPI_ISL_2001611, EPI_ISL_2001613, EPI_ISL_2001614, EPI_ISL_2001615, EPI_ISL_2001616, EPI_ISL_2001617, EPI_ISL_2001618, EPI_ISL_2001619, EPI_ISL_2001622, EPI_ISL_2001623, EPI_ISL_2001624, EPI_ISL_2001625, EPI_ISL_2001626, EPI_ISL_2001627, EPI_ISL_2001628, EPI_ISL_2001629, EPI_ISL_2001631, EPI_ISL_2001633, EPI_ISL_2001636, EPI_ISL_2001640, EPI_ISL_2007361, EPI_ISL_2007370, EPI_ISL_2007371, EPI_ISL_2007372, EPI_ISL_2007373, EPI_ISL_2007374, EPI_ISL_2138724, EPI_ISL_2138731, EPI_ISL_2138734, EPI_ISL_2138736, EPI_ISL_2138737, EPI_ISL_2138746, EPI_ISL_2138747, EPI_ISL_2138748, EPI_ISL_2138749, EPI_ISL_2138752, EPI_ISL_2138753, EPI_ISL_2138755, EPI_ISL_2138758, EPI_ISL_2138759, EPI_ISL_2138760, EPI_ISL_2138772, EPI_ISL_2138775, EPI_ISL_2138776, EPI_ISL_2138777, EPI_ISL_2138778, EPI_ISL_2138779, EPI_ISL_2138780, EPI_ISL_2138782, EPI_ISL_2138785, EPI_ISL_2138786, EPI_ISL_2138787, EPI_ISL_2138791, EPI_ISL_2138792, EPI_ISL_2138793, EPI_ISL_2138794, EPI_ISL_2138805, EPI_ISL_2138808, EPI_ISL_2142754, EPI_ISL_2142760, EPI_ISL_2142761, EPI_ISL_2142762, EPI_ISL_2142765, EPI_ISL_2142766, EPI_ISL_2142767, EPI_ISL_2142768, EPI_ISL_2142769, EPI_ISL_2142770, EPI_ISL_2142772, EPI_ISL_2142774, EPI_ISL_2142775, EPI_ISL_2142776, EPI_ISL_2142777, EPI_ISL_2142778, EPI_ISL_2142779, EPI_ISL_2142781, EPI_ISL_2142782, EPI_ISL_2142786, EPI_ISL_2225719, EPI_ISL_2225721, EPI_ISL_2225722, EPI_ISL_2225723, EPI_ISL_2225724, EPI_ISL_2225738, EPI_ISL_2225739, EPI_ISL_2225740, EPI_ISL_2225741, EPI_ISL_2225742, EPI_ISL_2225743, EPI_ISL_2225757, EPI_ISL_2225759, EPI_ISL_2225760, EPI_ISL_2225761, EPI_ISL_2225762, EPI_ISL_2225763, EPI_ISL_2225764, EPI_ISL_2225765, EPI_ISL_2225766, EPI_ISL_2225779, EPI_ISL_2225781, EPI_ISL_2225783, EPI_ISL_2225784, EPI_ISL_2225786, EPI_ISL_2225787, EPI_ISL_2225789, EPI_ISL_2225792, EPI_ISL_2225803, EPI_ISL_2225805, EPI_ISL_2225806, EPI_ISL_2225808, EPI_ISL_2225809, EPI_ISL_2225811, EPI_ISL_2225812, EPI_ISL_2225813, EPI_ISL_2225814, EPI_ISL_2225817, EPI_ISL_2225818, EPI_ISL_2225819, EPI_ISL_2225829, EPI_ISL_2225830, EPI_ISL_2225832, EPI_ISL_2225837, EPI_ISL_2225838, EPI_ISL_2225839, EPI_ISL_2225840, EPI_ISL_2225864, EPI_ISL_2225865, EPI_ISL_2225866, EPI_ISL_2225867, EPI_ISL_2225868, EPI_ISL_2225869, EPI_ISL_2225878, EPI_ISL_2225883, EPI_ISL_2225884, EPI_ISL_2225885, EPI_ISL_2225886, EPI_ISL_2225889, EPI_ISL_2225892, EPI_ISL_2225893, EPI_ISL_2225910, EPI_ISL_2225911, EPI_ISL_2225939, EPI_ISL_2225967, EPI_ISL_2225973, EPI_ISL_2225989, EPI_ISL_2225991, EPI_ISL_2226000, EPI_ISL_2226002, EPI_ISL_2226003, EPI_ISL_2226004, EPI_ISL_2226029, EPI_ISL_2226054, EPI_ISL_2226067, EPI_ISL_2226093, EPI_ISL_2226094, EPI_ISL_2226103, EPI_ISL_2226107, EPI_ISL_2226108, EPI_ISL_2226109, EPI_ISL_2226112, EPI_ISL_2226113, EPI_ISL_2226120, EPI_ISL_2226125, EPI_ISL_2226132, EPI_ISL_2226134, EPI_ISL_2226145, EPI_ISL_2226147, EPI_ISL_2226150, EPI_ISL_2226151, EPI_ISL_2226154, EPI_ISL_2323269, EPI_ISL_2323270, EPI_ISL_2323271, EPI_ISL_2323272, EPI_ISL_2323273, EPI_ISL_2323305, EPI_ISL_2323312, EPI_ISL_2323325, EPI_ISL_2323326, EPI_ISL_2323327, EPI_ISL_2323328, EPI_ISL_2323329, EPI_ISL_2323330, EPI_ISL_2333074, EPI_ISL_2333075, EPI_ISL_2333082, EPI_ISL_2333087, EPI_ISL_2333088, EPI_ISL_2333092, EPI_ISL_2333094, EPI_ISL_2333096, EPI_ISL_2333107, EPI_ISL_2333111, EPI_ISL_2333117, EPI_ISL_2333526, EPI_ISL_2350825, EPI_ISL_2350826, EPI_ISL_2357752, EPI_ISL_2357753, EPI_ISL_2357842, EPI_ISL_2357846, EPI_ISL_2357848, EPI_ISL_2357875, EPI_ISL_2357878, EPI_ISL_2357880, EPI_ISL_2357882, EPI_ISL_2357883, EPI_ISL_2357885, EPI_ISL_2365862, EPI_ISL_2365863, EPI_ISL_2374504, EPI_ISL_2382361, EPI_ISL_2382362, EPI_ISL_2382363, EPI_ISL_2382364, EPI_ISL_2382365, EPI_ISL_2400058, EPI_ISL_2400060, EPI_ISL_2400063, EPI_ISL_2400067, EPI_ISL_2400069, EPI_ISL_2425807, EPI_ISL_2425808, EPI_ISL_2425809, EPI_ISL_2425810, EPI_ISL_2425811, EPI_ISL_2425861, EPI_ISL_2425862, EPI_ISL_2425863, EPI_ISL_2425864, EPI_ISL_2425935, EPI_ISL_2425936, EPI_ISL_2425937, EPI_ISL_2425938, EPI_ISL_2425939, EPI_ISL_2425940, EPI_ISL_2425941, EPI_ISL_2425942, EPI_ISL_2425943, EPI_ISL_2425944, EPI_ISL_2425945, EPI_ISL_2425946, EPI_ISL_2425947, EPI_ISL_2425961, EPI_ISL_2425977, EPI_ISL_2426011, EPI_ISL_2426012, EPI_ISL_2426013, EPI_ISL_2426075, EPI_ISL_2426076, EPI_ISL_2426077, EPI_ISL_2426078, EPI_ISL_2426079, EPI_ISL_2426080, EPI_ISL_2426081, EPI_ISL_2450091, EPI_ISL_2450122, EPI_ISL_2450123, EPI_ISL_2482479, EPI_ISL_2482482, EPI_ISL_2482483, EPI_ISL_2483102, EPI_ISL_2483103, EPI_ISL_2483104, EPI_ISL_2483105, EPI_ISL_2483109, EPI_ISL_2483110, EPI_ISL_2483112, EPI_ISL_2483113, EPI_ISL_2483114, EPI_ISL_2483115, EPI_ISL_2483116, EPI_ISL_2483117, EPI_ISL_2483118, EPI_ISL_2483145, EPI_ISL_2483146, EPI_ISL_2483173, EPI_ISL_2483175, EPI_ISL_2483179, EPI_ISL_2483180, EPI_ISL_2483182, EPI_ISL_2483183, EPI_ISL_2483185, EPI_ISL_2483186, EPI_ISL_2483187, EPI_ISL_2483188, EPI_ISL_2483210, EPI_ISL_2483211, EPI_ISL_2483212, EPI_ISL_2483214, EPI_ISL_2483217, EPI_ISL_2483220, EPI_ISL_2483221, EPI_ISL_2483223, EPI_ISL_2483225, EPI_ISL_2483237, EPI_ISL_2483238, EPI_ISL_2483239, EPI_ISL_2483246, EPI_ISL_2491377, EPI_ISL_2491380, EPI_ISL_2491406, EPI_ISL_2491412, EPI_ISL_2491416, EPI_ISL_2491425, EPI_ISL_2491431, EPI_ISL_2491456, EPI_ISL_2491463, EPI_ISL_2491467, EPI_ISL_2491511, EPI_ISL_2491514, EPI_ISL_2491529, EPI_ISL_2491530, EPI_ISL_2491552, EPI_ISL_2491559, EPI_ISL_2491566, EPI_ISL_2491583, EPI_ISL_2491584, EPI_ISL_2491585, EPI_ISL_2491587, EPI_ISL_2491591, EPI_ISL_2549091, EPI_ISL_2549097, EPI_ISL_2549099, EPI_ISL_2549115, EPI_ISL_2549125, EPI_ISL_2611910, EPI_ISL_2611955, EPI_ISL_2611956, EPI_ISL_2611969, EPI_ISL_2611970, EPI_ISL_2611971, EPI_ISL_2611972, EPI_ISL_2611976, EPI_ISL_2612073, EPI_ISL_2612075, EPI_ISL_2612078, EPI_ISL_2612085, EPI_ISL_2612086, EPI_ISL_2612088, EPI_ISL_2612089, EPI_ISL_2612092, EPI_ISL_2612093, EPI_ISL_2612095, EPI_ISL_2612105, EPI_ISL_2612113, EPI_ISL_2612116, EPI_ISL_2612117, EPI_ISL_2612208, EPI_ISL_2612233, EPI_ISL_2643678, EPI_ISL_2643681, EPI_ISL_2643688, EPI_ISL_2643691, EPI_ISL_2643693, EPI_ISL_2643723, EPI_ISL_2643752, EPI_ISL_2643753, EPI_ISL_2643754, EPI_ISL_2688836, EPI_ISL_2688837, EPI_ISL_2688892, EPI_ISL_2688895, EPI_ISL_2688897, EPI_ISL_2724973, EPI_ISL_2724978, EPI_ISL_2724979, EPI_ISL_2724999, EPI_ISL_2725002, EPI_ISL_2725003, EPI_ISL_2725020, EPI_ISL_2725028, EPI_ISL_2725029, EPI_ISL_2820851, EPI_ISL_2820865, EPI_ISL_2820866, EPI_ISL_2820876, EPI_ISL_2820877, EPI_ISL_2820881, EPI_ISL_2820883, EPI_ISL_2820885, EPI_ISL_2820886, EPI_ISL_2820887, EPI_ISL_2925773, EPI_ISL_2925778, EPI_ISL_2925805, EPI_ISL_2925811, EPI_ISL_2927744, EPI_ISL_2927768, EPI_ISL_2927771, EPI_ISL_3008167, EPI_ISL_3008169, EPI_ISL_3008170, EPI_ISL_3008173, EPI_ISL_3008185, EPI_ISL_3008186, EPI_ISL_3008196, EPI_ISL_3008206, EPI_ISL_3008402, EPI_ISL_3008403, EPI_ISL_3008404, EPI_ISL_3008414, EPI_ISL_3008416, EPI_ISL_3008419, EPI_ISL_3008420, EPI_ISL_3008421, EPI_ISL_3008422, EPI_ISL_3008423, EPI_ISL_3008425, EPI_ISL_3008426, EPI_ISL_3008427, EPI_ISL_3008428, EPI_ISL_3008429, EPI_ISL_3008430, EPI_ISL_3008431, EPI_ISL_3008432, EPI_ISL_3008433, EPI_ISL_3008434, EPI_ISL_3008435, EPI_ISL_3008436, EPI_ISL_3008437, EPI_ISL_3008438, EPI_ISL_3031033, EPI_ISL_3031034, EPI_ISL_3031035, EPI_ISL_3031167, EPI_ISL_3031176, EPI_ISL_3031182, EPI_ISL_3031183, EPI_ISL_3031186, EPI_ISL_3031187, EPI_ISL_3031188, EPI_ISL_3031189, EPI_ISL_3031190, EPI_ISL_3031191, EPI_ISL_3133546, EPI_ISL_3133547, EPI_ISL_3133548, EPI_ISL_3133549, EPI_ISL_3133550, EPI_ISL_3133559, EPI_ISL_3133560, EPI_ISL_3133561, EPI_ISL_3133563, EPI_ISL_3133794, EPI_ISL_3133801, EPI_ISL_3133823, EPI_ISL_3133872, EPI_ISL_3152586, EPI_ISL_3152595, EPI_ISL_3152611, EPI_ISL_3152617, EPI_ISL_3152640, EPI_ISL_3152677, EPI_ISL_3152701, EPI_ISL_3152705, EPI_ISL_3229900, EPI_ISL_3229926, EPI_ISL_3229927, EPI_ISL_3232609, EPI_ISL_3232616, EPI_ISL_3232617, EPI_ISL_3232618, EPI_ISL_3232619, EPI_ISL_3232620, EPI_ISL_3266482, EPI_ISL_3266497, EPI_ISL_3266503, EPI_ISL_3320807, EPI_ISL_3320808, EPI_ISL_3320809, EPI_ISL_3320810, EPI_ISL_3320811, EPI_ISL_3320822, EPI_ISL_3320832, EPI_ISL_3320888, EPI_ISL_3320891, EPI_ISL_3320899, EPI_ISL_3375210, EPI_ISL_3426886, EPI_ISL_3426894, EPI_ISL_3426905, EPI_ISL_3426912, EPI_ISL_3426918, EPI_ISL_3426921, EPI_ISL_3540140, EPI_ISL_3542610, EPI_ISL_3542620, EPI_ISL_3542628, EPI_ISL_3542631, EPI_ISL_3542643, EPI_ISL_3542645, EPI_ISL_3542648, EPI_ISL_3542653, EPI_ISL_3542706, EPI_ISL_3542715, EPI_ISL_3542719, EPI_ISL_3542720, EPI_ISL_3542721, EPI_ISL_3542723, EPI_ISL_3542725, EPI_ISL_3542747, EPI_ISL_3542751, EPI_ISL_3673859, EPI_ISL_3673861, EPI_ISL_3673902, EPI_ISL_3673905, EPI_ISL_3673906, EPI_ISL_3673907, EPI_ISL_3673908, EPI_ISL_3673910, EPI_ISL_3673912, EPI_ISL_3690981, EPI_ISL_3690982, EPI_ISL_3690983, EPI_ISL_3691011, EPI_ISL_3691012, EPI_ISL_3691017, EPI_ISL_3691019, EPI_ISL_3691045, EPI_ISL_3691049, EPI_ISL_3691052, EPI_ISL_3797703, EPI_ISL_3797705, EPI_ISL_3797708, EPI_ISL_3797714, EPI_ISL_3797716, EPI_ISL_3797719, EPI_ISL_3797722, EPI_ISL_3797724, EPI_ISL_3797729, EPI_ISL_3797737, EPI_ISL_3797741, EPI_ISL_3797760, EPI_ISL_3797768, EPI_ISL_3800987, EPI_ISL_3800999, EPI_ISL_3801001, EPI_ISL_3801006, EPI_ISL_3801012, EPI_ISL_3801013, EPI_ISL_3801014, EPI_ISL_3801018, EPI_ISL_3801019, EPI_ISL_3801020, EPI_ISL_3801022, EPI_ISL_3801026, EPI_ISL_3801027, EPI_ISL_3801028, EPI_ISL_3801029, EPI_ISL_3801064, EPI_ISL_3801098, EPI_ISL_3801153, EPI_ISL_3801154, EPI_ISL_3801164, EPI_ISL_3834389, EPI_ISL_3834397, EPI_ISL_3834402, EPI_ISL_3834407, EPI_ISL_3834410, EPI_ISL_3834413, EPI_ISL_3834415, EPI_ISL_3834416, EPI_ISL_3834486, EPI_ISL_3834488, EPI_ISL_3834489, EPI_ISL_3834491, EPI_ISL_3834492, EPI_ISL_3834502, EPI_ISL_3834513, EPI_ISL_3834514, EPI_ISL_3834518, EPI_ISL_3834520, EPI_ISL_3834525, EPI_ISL_3834528, EPI_ISL_3834534, EPI_ISL_3834541, EPI_ISL_3834546, EPI_ISL_3834549, EPI_ISL_3834555, EPI_ISL_3834561, EPI_ISL_3834564, EPI_ISL_3834567, EPI_ISL_3834570, EPI_ISL_3834574, EPI_ISL_3834578, EPI_ISL_3834585, EPI_ISL_3834588, EPI_ISL_3834592, EPI_ISL_3834614, EPI_ISL_3834617, EPI_ISL_3834618, EPI_ISL_3834621, EPI_ISL_3834622, EPI_ISL_3834626, EPI_ISL_3834632, EPI_ISL_3834633, EPI_ISL_3834634, EPI_ISL_3834635, EPI_ISL_3834636, EPI_ISL_4060513, EPI_ISL_4060514, EPI_ISL_4060515, EPI_ISL_4077693, EPI_ISL_4077697, EPI_ISL_4077713, EPI_ISL_4077717, EPI_ISL_4077719, EPI_ISL_4077720, EPI_ISL_4077734, EPI_ISL_4077735, EPI_ISL_4077740, EPI_ISL_4077742, EPI_ISL_4077744, EPI_ISL_4077745, EPI_ISL_4077752, EPI_ISL_4077754, EPI_ISL_4077772, EPI_ISL_4077778, EPI_ISL_4077780, EPI_ISL_4077787, EPI_ISL_4077790, EPI_ISL_4077794, EPI_ISL_4077797, EPI_ISL_4077799, EPI_ISL_4077802, EPI_ISL_4077803, EPI_ISL_4077807, EPI_ISL_4077823, EPI_ISL_4077826, EPI_ISL_4077867, EPI_ISL_4077870, EPI_ISL_4077880, EPI_ISL_4077885, EPI_ISL_4077897, EPI_ISL_4077933, EPI_ISL_4077971, EPI_ISL_4077972, EPI_ISL_4077978, EPI_ISL_4077980, EPI_ISL_4077982, EPI_ISL_4077983, EPI_ISL_4077985, EPI_ISL_4080066, EPI_ISL_4080067, EPI_ISL_4080069, EPI_ISL_4080072, EPI_ISL_4080074, EPI_ISL_4080075, EPI_ISL_4080077, EPI_ISL_4080356, EPI_ISL_4080357, EPI_ISL_4080366, EPI_ISL_4080368, EPI_ISL_4080370, EPI_ISL_4080374, EPI_ISL_4080377, EPI_ISL_4080379, EPI_ISL_4080380, EPI_ISL_4080381, EPI_ISL_4080382, EPI_ISL_4080383, EPI_ISL_4080384, EPI_ISL_4080385, EPI_ISL_4080386, EPI_ISL_4080387, EPI_ISL_4080388, EPI_ISL_4080389, EPI_ISL_4080390, EPI_ISL_4080391, EPI_ISL_4080392, EPI_ISL_4080425, EPI_ISL_4080426, EPI_ISL_4080428, EPI_ISL_4080430, EPI_ISL_4080436, EPI_ISL_4080438, EPI_ISL_4080440, EPI_ISL_4195209, EPI_ISL_4195213, EPI_ISL_4195214, EPI_ISL_4195215, EPI_ISL_4195216, EPI_ISL_4195217, EPI_ISL_4195218, EPI_ISL_4195219, EPI_ISL_4195220, EPI_ISL_4195221, EPI_ISL_4195249, EPI_ISL_4195251, EPI_ISL_4195263, EPI_ISL_4195265, EPI_ISL_4195267, EPI_ISL_4195268, EPI_ISL_4195270, EPI_ISL_4195271, EPI_ISL_4195275, EPI_ISL_4195282, EPI_ISL_4195283, EPI_ISL_4195285, EPI_ISL_4195290, EPI_ISL_4195296, EPI_ISL_4195317, EPI_ISL_4195321, EPI_ISL_4195322, EPI_ISL_4203081, EPI_ISL_4203083, EPI_ISL_4203086, EPI_ISL_4203100, EPI_ISL_4203102, EPI_ISL_4203103, EPI_ISL_4203105, EPI_ISL_4203132, EPI_ISL_4203461, EPI_ISL_4203463, EPI_ISL_4203464, EPI_ISL_4203472, EPI_ISL_4203495, EPI_ISL_4203497, EPI_ISL_4203499, EPI_ISL_4203501, EPI_ISL_4203503, EPI_ISL_4203504, EPI_ISL_4203506, EPI_ISL_4203510, EPI_ISL_4203515, EPI_ISL_4254728, EPI_ISL_4254730, EPI_ISL_4254732, EPI_ISL_4254734, EPI_ISL_4254735, EPI_ISL_4254736, EPI_ISL_4254737, EPI_ISL_4254738, EPI_ISL_4254739, EPI_ISL_4254740, EPI_ISL_4254741, EPI_ISL_4254742, EPI_ISL_4254743, EPI_ISL_4254744, EPI_ISL_4254745, EPI_ISL_4254746, EPI_ISL_4254747, EPI_ISL_4254748, EPI_ISL_4254749, EPI_ISL_4254751, EPI_ISL_4254752, EPI_ISL_4254753, EPI_ISL_4273791, EPI_ISL_4273793, EPI_ISL_4273810, EPI_ISL_4273818, EPI_ISL_4273822, EPI_ISL_4273827, EPI_ISL_4273831, EPI_ISL_4273865, EPI_ISL_4273873, EPI_ISL_4273875, EPI_ISL_4273913, EPI_ISL_4273950, EPI_ISL_4273957, EPI_ISL_4273959, EPI_ISL_4273965, EPI_ISL_4273967, EPI_ISL_4273968, EPI_ISL_4273970, EPI_ISL_4274004, EPI_ISL_4274008, EPI_ISL_4274012, EPI_ISL_4274016, EPI_ISL_4274018, EPI_ISL_4274020, EPI_ISL_4274023, EPI_ISL_4274027, EPI_ISL_4274031, EPI_ISL_4274033, EPI_ISL_4274057, EPI_ISL_4274063, EPI_ISL_4274064, EPI_ISL_4274065, EPI_ISL_4274075, EPI_ISL_4274076, EPI_ISL_4274078, EPI_ISL_4274079, EPI_ISL_4274080, EPI_ISL_4274081, EPI_ISL_4274102, EPI_ISL_4274103, EPI_ISL_4274105, EPI_ISL_4274106, EPI_ISL_4274107, EPI_ISL_4274108, EPI_ISL_4274110, EPI_ISL_4274134, EPI_ISL_4274135, EPI_ISL_4274136, EPI_ISL_4274137, EPI_ISL_4274140, EPI_ISL_4274143, EPI_ISL_4274144, EPI_ISL_4274148, EPI_ISL_4274149, EPI_ISL_4274150, EPI_ISL_4274167, EPI_ISL_4274168, EPI_ISL_4274169, EPI_ISL_4274171, EPI_ISL_4274172, EPI_ISL_4274178, EPI_ISL_4274179, EPI_ISL_4274180, EPI_ISL_4274181, EPI_ISL_4274182, EPI_ISL_4274184, EPI_ISL_4274186, EPI_ISL_4274188, EPI_ISL_4274191, EPI_ISL_4274194, EPI_ISL_4274195, EPI_ISL_4274196, EPI_ISL_4274198, EPI_ISL_4274199, EPI_ISL_4274201, EPI_ISL_4274202, EPI_ISL_4274204, EPI_ISL_4274207, EPI_ISL_4274209, EPI_ISL_4274210, EPI_ISL_4274212, EPI_ISL_4274213, EPI_ISL_4274214, EPI_ISL_4274219, EPI_ISL_4274222, EPI_ISL_4274225, EPI_ISL_4274228, EPI_ISL_4274231, EPI_ISL_4274233, EPI_ISL_4275108, EPI_ISL_4275109, EPI_ISL_4275111, EPI_ISL_4275114, EPI_ISL_4275117, EPI_ISL_4275121, EPI_ISL_4275122, EPI_ISL_4275158, EPI_ISL_4275172, EPI_ISL_4275173, EPI_ISL_4398321, EPI_ISL_4398327, EPI_ISL_4398386, EPI_ISL_4398440, EPI_ISL_4414975, EPI_ISL_4414997, EPI_ISL_4415058, EPI_ISL_4415059, EPI_ISL_4415060, EPI_ISL_4415061, EPI_ISL_4415062, EPI_ISL_4415063, EPI_ISL_4415064, EPI_ISL_4415065, EPI_ISL_4415066, EPI_ISL_4415067, EPI_ISL_4415068, EPI_ISL_4415075, EPI_ISL_4415125, EPI_ISL_4415126, EPI_ISL_4415127, EPI_ISL_4415128, EPI_ISL_4415129, EPI_ISL_4415130, EPI_ISL_4415131, EPI_ISL_4415132, EPI_ISL_4415133, EPI_ISL_4415134, EPI_ISL_4415150, EPI_ISL_4415195, EPI_ISL_4415196, EPI_ISL_4415197, EPI_ISL_4415198, EPI_ISL_4415199, EPI_ISL_4415200, EPI_ISL_4415201, EPI_ISL_4415202, EPI_ISL_4415203, EPI_ISL_4415204, EPI_ISL_4415205, EPI_ISL_4479341, EPI_ISL_4479354, EPI_ISL_4479358, EPI_ISL_4479361, EPI_ISL_4479373, EPI_ISL_4479383, EPI_ISL_4479406, EPI_ISL_4479411, EPI_ISL_4479415, EPI_ISL_4479440, EPI_ISL_4479444, EPI_ISL_4479468, EPI_ISL_4479482, EPI_ISL_4479501, EPI_ISL_4479510, EPI_ISL_4479520, EPI_ISL_4479523, EPI_ISL_4479527, EPI_ISL_4479567, EPI_ISL_4480148, EPI_ISL_4480152, EPI_ISL_4480156, EPI_ISL_4480165, EPI_ISL_4480169, EPI_ISL_4480170, EPI_ISL_4480172, EPI_ISL_4480174, EPI_ISL_4480176, EPI_ISL_4480178, EPI_ISL_4480179, EPI_ISL_4480181, EPI_ISL_4480183, EPI_ISL_4480185, EPI_ISL_4480191, EPI_ISL_4480195, EPI_ISL_4480198, EPI_ISL_4480202, EPI_ISL_4480207, EPI_ISL_4480211, EPI_ISL_4480215, EPI_ISL_4480219, EPI_ISL_4480226, EPI_ISL_4480234, EPI_ISL_4480239, EPI_ISL_4480243, EPI_ISL_4480248, EPI_ISL_4480255, EPI_ISL_4480336, EPI_ISL_4480340, EPI_ISL_4480344, EPI_ISL_4480364, EPI_ISL_4480378, EPI_ISL_4480381, EPI_ISL_4480400, EPI_ISL_4480409, EPI_ISL_4480418, EPI_ISL_4480429, EPI_ISL_4480432, EPI_ISL_4480436, EPI_ISL_4480441, EPI_ISL_4480451, EPI_ISL_4480455, EPI_ISL_4480463, EPI_ISL_449786, EPI_ISL_4505741, EPI_ISL_4505742, EPI_ISL_4505743, EPI_ISL_4505744, EPI_ISL_4505745, EPI_ISL_4505746, EPI_ISL_4505747, EPI_ISL_4505748, EPI_ISL_4505749, EPI_ISL_4505750, EPI_ISL_4505751, EPI_ISL_4505752, EPI_ISL_4505753, EPI_ISL_4505754, EPI_ISL_4505755, EPI_ISL_4505756, EPI_ISL_4505757, EPI_ISL_4505758, EPI_ISL_4505759, EPI_ISL_4505760, EPI_ISL_4505761, EPI_ISL_4505762, EPI_ISL_4505763, EPI_ISL_4505764, EPI_ISL_4505765, EPI_ISL_4505766, EPI_ISL_4505767, EPI_ISL_4505768, EPI_ISL_4505769, EPI_ISL_4505770, EPI_ISL_4505771, EPI_ISL_4505772, EPI_ISL_4505773, EPI_ISL_4505774, EPI_ISL_4505775, EPI_ISL_4505776, EPI_ISL_4505777, EPI_ISL_4505778, EPI_ISL_4505779, EPI_ISL_4505780, EPI_ISL_4505781, EPI_ISL_4505782, EPI_ISL_4505783, EPI_ISL_4634620, EPI_ISL_4634621, EPI_ISL_4634622, EPI_ISL_4634623, EPI_ISL_4634624, EPI_ISL_4634625, EPI_ISL_4634626, EPI_ISL_4634627, EPI_ISL_4634628, EPI_ISL_4634629, EPI_ISL_4634630, EPI_ISL_4634631, EPI_ISL_4634632, EPI_ISL_4634633, EPI_ISL_4634634, EPI_ISL_4634635, EPI_ISL_4634636, EPI_ISL_4634637, EPI_ISL_4634638, EPI_ISL_4634639, EPI_ISL_4634640, EPI_ISL_4634641, EPI_ISL_4634642, EPI_ISL_4634643, EPI_ISL_4634644, EPI_ISL_4634645, EPI_ISL_4634646, EPI_ISL_4634647, EPI_ISL_4634648, EPI_ISL_4634649, EPI_ISL_4634650, EPI_ISL_4634651, EPI_ISL_4634652, EPI_ISL_4634653, EPI_ISL_4634654, EPI_ISL_4634655, EPI_ISL_4634656, EPI_ISL_4634657, EPI_ISL_4634658, EPI_ISL_4634659, EPI_ISL_4634660, EPI_ISL_4634661, EPI_ISL_4634662, EPI_ISL_4634663, EPI_ISL_4634664, EPI_ISL_4634678, EPI_ISL_4634728, EPI_ISL_4634757, EPI_ISL_4634760, EPI_ISL_4634762, EPI_ISL_4634766, EPI_ISL_4634794, EPI_ISL_4634801, EPI_ISL_4634802, EPI_ISL_4634805, EPI_ISL_4634806, EPI_ISL_4634813, EPI_ISL_4634815, EPI_ISL_4634817, EPI_ISL_4634818, EPI_ISL_4634819, EPI_ISL_4634820, EPI_ISL_4634821, EPI_ISL_4634822, EPI_ISL_4634823, EPI_ISL_4634824, EPI_ISL_4634825, EPI_ISL_4634826, EPI_ISL_4634827, EPI_ISL_4634828, EPI_ISL_4634829, EPI_ISL_4634831, EPI_ISL_4634832, EPI_ISL_4634833, EPI_ISL_4634834, EPI_ISL_4634835, EPI_ISL_4634836, EPI_ISL_4634837, EPI_ISL_4634838, EPI_ISL_4634839, EPI_ISL_4634841, EPI_ISL_4634842, EPI_ISL_4634843, EPI_ISL_4634844, EPI_ISL_471174, EPI_ISL_4739771, EPI_ISL_4739772, EPI_ISL_4739865, EPI_ISL_4739871, EPI_ISL_4739873, EPI_ISL_4739875, EPI_ISL_4739879, EPI_ISL_4739880, EPI_ISL_4739883, EPI_ISL_4739884, EPI_ISL_4739885, EPI_ISL_4739886, EPI_ISL_4739887, EPI_ISL_4739888, EPI_ISL_4739890, EPI_ISL_4739891, EPI_ISL_4739892, EPI_ISL_4739893, EPI_ISL_4739894, EPI_ISL_4739895, EPI_ISL_4739896, EPI_ISL_4739897, EPI_ISL_4739898, EPI_ISL_4739899, EPI_ISL_4739900, EPI_ISL_4739901, EPI_ISL_4739902, EPI_ISL_4739903, EPI_ISL_4739904, EPI_ISL_4739905, EPI_ISL_4739908, EPI_ISL_4739909, EPI_ISL_4739910, EPI_ISL_4739913, EPI_ISL_4739914, EPI_ISL_4739915, EPI_ISL_4739916, EPI_ISL_4739918, EPI_ISL_4739944, EPI_ISL_4739945, EPI_ISL_4739946, EPI_ISL_4739947, EPI_ISL_4739948, EPI_ISL_4739949, EPI_ISL_4739950, EPI_ISL_4739951, EPI_ISL_4739956, EPI_ISL_4739957, EPI_ISL_4739958, EPI_ISL_4739959, EPI_ISL_4739960, EPI_ISL_4739961, EPI_ISL_4739962, EPI_ISL_4739963, EPI_ISL_4739964, EPI_ISL_4739965, EPI_ISL_4739966, EPI_ISL_4739967, EPI_ISL_4739983, EPI_ISL_4739984, EPI_ISL_4739985, EPI_ISL_4739986, EPI_ISL_4739987, EPI_ISL_4739988, EPI_ISL_4739989, EPI_ISL_4739990, EPI_ISL_4739991, EPI_ISL_4739992, EPI_ISL_4739993, EPI_ISL_4739994, EPI_ISL_4739995, EPI_ISL_4740006, EPI_ISL_4740007, EPI_ISL_4740008, EPI_ISL_4740009, EPI_ISL_4740018, EPI_ISL_4740027, EPI_ISL_4740029, EPI_ISL_4740038, EPI_ISL_4740039, EPI_ISL_4740040, EPI_ISL_4740079, EPI_ISL_4740081, EPI_ISL_4740082, EPI_ISL_4740083, EPI_ISL_4740084, EPI_ISL_481207, EPI_ISL_481209, EPI_ISL_481210, EPI_ISL_481211, EPI_ISL_481212, EPI_ISL_481213, EPI_ISL_4816885, EPI_ISL_4816886, EPI_ISL_4816887, EPI_ISL_4816888, EPI_ISL_4816889, EPI_ISL_4855412, EPI_ISL_4855911, EPI_ISL_4856364, EPI_ISL_4857036, EPI_ISL_4876145, EPI_ISL_4876148, EPI_ISL_4876152, EPI_ISL_4876153, EPI_ISL_4876154, EPI_ISL_4876155, EPI_ISL_4876156, EPI_ISL_4876157, EPI_ISL_4876158, EPI_ISL_4876224, EPI_ISL_4876225, EPI_ISL_4876232, EPI_ISL_4876239, EPI_ISL_4876240, EPI_ISL_4876241, EPI_ISL_4876258, EPI_ISL_4876259, EPI_ISL_4876262, EPI_ISL_4876269, EPI_ISL_4876271, EPI_ISL_4876281, EPI_ISL_4876282, EPI_ISL_4876283, EPI_ISL_4876284, EPI_ISL_4876292, EPI_ISL_4876299, EPI_ISL_4876305, EPI_ISL_4876306, EPI_ISL_4876308, EPI_ISL_4876309, EPI_ISL_493350, EPI_ISL_4968961, EPI_ISL_4968966, EPI_ISL_4968967, EPI_ISL_4968968, EPI_ISL_4968969, EPI_ISL_4968970, EPI_ISL_4968971, EPI_ISL_5051034, EPI_ISL_5051041, EPI_ISL_5051044, EPI_ISL_5051048, EPI_ISL_5051049, EPI_ISL_5051051, EPI_ISL_5051058, EPI_ISL_5051073, EPI_ISL_5051075, EPI_ISL_5051077, EPI_ISL_5051078, EPI_ISL_5051082, EPI_ISL_5051086, EPI_ISL_5051089, EPI_ISL_5051090, EPI_ISL_5051091, EPI_ISL_5051101, EPI_ISL_5051102, EPI_ISL_5051166, EPI_ISL_5051209, EPI_ISL_5051210, EPI_ISL_5051212, EPI_ISL_5051213, EPI_ISL_5051214, EPI_ISL_5051225, EPI_ISL_5051226, EPI_ISL_5051230, EPI_ISL_5051235, EPI_ISL_5051268, EPI_ISL_5051269, EPI_ISL_5100974, EPI_ISL_5100981, EPI_ISL_5101003, EPI_ISL_5101009, EPI_ISL_5101013, EPI_ISL_5101117, EPI_ISL_5101118, EPI_ISL_5101127, EPI_ISL_5101131, EPI_ISL_5101132, EPI_ISL_5101140, EPI_ISL_5101146, EPI_ISL_5101180, EPI_ISL_5101200, EPI_ISL_5101208, EPI_ISL_5101221, EPI_ISL_5101229, EPI_ISL_5101237, EPI_ISL_5101244, EPI_ISL_5101249, EPI_ISL_5101259, EPI_ISL_5101260, EPI_ISL_5101261, EPI_ISL_5101266, EPI_ISL_5101271, EPI_ISL_5101293, EPI_ISL_5101299, EPI_ISL_5101308, EPI_ISL_5101316, EPI_ISL_5101325, EPI_ISL_5101330, EPI_ISL_5101339, EPI_ISL_5101350, EPI_ISL_5101360, EPI_ISL_5101377, EPI_ISL_5101392, EPI_ISL_5101398, EPI_ISL_5101408, EPI_ISL_5102039, EPI_ISL_5102042, EPI_ISL_5102078, EPI_ISL_5102079, EPI_ISL_5102080, EPI_ISL_5102083, EPI_ISL_5420974, EPI_ISL_5420975, EPI_ISL_5421000, EPI_ISL_5421001, EPI_ISL_5425604, EPI_ISL_5425607, EPI_ISL_5425608, EPI_ISL_5425609, EPI_ISL_5425610, EPI_ISL_5425611, EPI_ISL_5425612, EPI_ISL_5425613, EPI_ISL_5428762, EPI_ISL_5428763, EPI_ISL_5428764, EPI_ISL_5428765, EPI_ISL_5428766, EPI_ISL_5428771, EPI_ISL_5428772, EPI_ISL_5428773, EPI_ISL_5428774, EPI_ISL_5428775, EPI_ISL_5428776, EPI_ISL_549042, EPI_ISL_549043, EPI_ISL_549044, EPI_ISL_549045, EPI_ISL_549046, EPI_ISL_549047, EPI_ISL_549092, EPI_ISL_549093, EPI_ISL_549094, EPI_ISL_549095, EPI_ISL_549096, EPI_ISL_549097, EPI_ISL_549098, EPI_ISL_549099, EPI_ISL_549100, EPI_ISL_549101, EPI_ISL_549102, EPI_ISL_549103, EPI_ISL_549104, EPI_ISL_549105, EPI_ISL_549106, EPI_ISL_549107, EPI_ISL_549108, EPI_ISL_549109, EPI_ISL_549110, EPI_ISL_549111, EPI_ISL_549113, EPI_ISL_549114, EPI_ISL_549115, EPI_ISL_549116, EPI_ISL_549117, EPI_ISL_549118, EPI_ISL_549126, EPI_ISL_549127, EPI_ISL_549128, EPI_ISL_549129, EPI_ISL_549130, EPI_ISL_549131, EPI_ISL_549133, EPI_ISL_549134, EPI_ISL_549135, EPI_ISL_549136, EPI_ISL_549137, EPI_ISL_549138, EPI_ISL_549139, EPI_ISL_549140, EPI_ISL_549141, EPI_ISL_549142, EPI_ISL_549144, EPI_ISL_549145, EPI_ISL_549146, EPI_ISL_549147, EPI_ISL_549148, EPI_ISL_549149, EPI_ISL_549150, EPI_ISL_549151, EPI_ISL_549152, EPI_ISL_549153, EPI_ISL_549155, EPI_ISL_549156, EPI_ISL_549157, EPI_ISL_549158, EPI_ISL_549159, EPI_ISL_549160, EPI_ISL_549161, EPI_ISL_549162, EPI_ISL_549163, EPI_ISL_5623659, EPI_ISL_5623660, EPI_ISL_5623661, EPI_ISL_5623662, EPI_ISL_5633554, EPI_ISL_5633559, EPI_ISL_5633599, EPI_ISL_5633600, EPI_ISL_5633601, EPI_ISL_5633602, EPI_ISL_5633603, EPI_ISL_5633604, EPI_ISL_5633607, EPI_ISL_5633608, EPI_ISL_5633609, EPI_ISL_5633735, EPI_ISL_5633736, EPI_ISL_5633737, EPI_ISL_5633784, EPI_ISL_5633785, EPI_ISL_5633786, EPI_ISL_5633787, EPI_ISL_5633788, EPI_ISL_5633789, EPI_ISL_5633790, EPI_ISL_5633791, EPI_ISL_5633792, EPI_ISL_5634015, EPI_ISL_5634016, EPI_ISL_5634079, EPI_ISL_5634083, EPI_ISL_5634086, EPI_ISL_5634089, EPI_ISL_5634090, EPI_ISL_5634093, EPI_ISL_5634172, EPI_ISL_5634173, EPI_ISL_5634174, EPI_ISL_5634175, EPI_ISL_5634176, EPI_ISL_5634177, EPI_ISL_5634178, EPI_ISL_5634179, EPI_ISL_5634180, EPI_ISL_5742838, EPI_ISL_5742839, EPI_ISL_5742846, EPI_ISL_5742857, EPI_ISL_5742858, EPI_ISL_5795341, EPI_ISL_5795388, EPI_ISL_5795389, EPI_ISL_5795415, EPI_ISL_5795417, EPI_ISL_5795430, EPI_ISL_5795434, EPI_ISL_5795448, EPI_ISL_5795461, EPI_ISL_5795463, EPI_ISL_5795465, EPI_ISL_5795468, EPI_ISL_5795477, EPI_ISL_5795482, EPI_ISL_5854304, EPI_ISL_5854305, EPI_ISL_5854306, EPI_ISL_5854307, EPI_ISL_5854308, EPI_ISL_5854309, EPI_ISL_5854310, EPI_ISL_5854311, EPI_ISL_5854312, EPI_ISL_5854313, EPI_ISL_5854314, EPI_ISL_5854315, EPI_ISL_5854316, EPI_ISL_5854317, EPI_ISL_5854318, EPI_ISL_5854319, EPI_ISL_5854320, EPI_ISL_5854321, EPI_ISL_5854322, EPI_ISL_5854323, EPI_ISL_5854324, EPI_ISL_5854325, EPI_ISL_5854326, EPI_ISL_5854327, EPI_ISL_5854328, EPI_ISL_5854353, EPI_ISL_5884879, EPI_ISL_5884881, EPI_ISL_5884882, EPI_ISL_5884886, EPI_ISL_5884932, EPI_ISL_5884933, EPI_ISL_5884973, EPI_ISL_5884976, EPI_ISL_5884978, EPI_ISL_5884983, EPI_ISL_5884984, EPI_ISL_590894, EPI_ISL_590895, EPI_ISL_590896, EPI_ISL_590897, EPI_ISL_590921, EPI_ISL_590922, EPI_ISL_590931, EPI_ISL_590948, EPI_ISL_590986, EPI_ISL_590987, EPI_ISL_590988, EPI_ISL_590989, EPI_ISL_590990, EPI_ISL_590991, EPI_ISL_590992, EPI_ISL_590993, EPI_ISL_590994, EPI_ISL_590995, EPI_ISL_590996, EPI_ISL_590997, EPI_ISL_590998, EPI_ISL_590999, EPI_ISL_591000, EPI_ISL_591001, EPI_ISL_591002, EPI_ISL_591003, EPI_ISL_591004, EPI_ISL_591005, EPI_ISL_591006, EPI_ISL_591009, EPI_ISL_591015, EPI_ISL_591016, EPI_ISL_591017, EPI_ISL_6102000, EPI_ISL_6102001, EPI_ISL_6211873, EPI_ISL_6211877, EPI_ISL_6211882, EPI_ISL_6347048, EPI_ISL_6347137, EPI_ISL_6347145, EPI_ISL_6347152, EPI_ISL_6347159, EPI_ISL_6347166, EPI_ISL_6347175, EPI_ISL_6347183, EPI_ISL_6347189, EPI_ISL_6347197, EPI_ISL_6347204, EPI_ISL_6347208, EPI_ISL_6347218, EPI_ISL_6347224, EPI_ISL_6347231, EPI_ISL_6347236, EPI_ISL_6347335, EPI_ISL_6347994, EPI_ISL_6348002, EPI_ISL_6348026, EPI_ISL_6349174, EPI_ISL_6349182, EPI_ISL_6349198, EPI_ISL_6349725, EPI_ISL_6350208, EPI_ISL_6350215, EPI_ISL_6350219, EPI_ISL_6350227, EPI_ISL_6350236, EPI_ISL_6350243, EPI_ISL_635107, EPI_ISL_635108, EPI_ISL_635109, EPI_ISL_635116, EPI_ISL_635149, EPI_ISL_635150, EPI_ISL_635151, EPI_ISL_635152, EPI_ISL_635164, EPI_ISL_635174, EPI_ISL_635175, EPI_ISL_635185, EPI_ISL_668433, EPI_ISL_668438, EPI_ISL_668439, EPI_ISL_668440, EPI_ISL_6695639, EPI_ISL_6695648, EPI_ISL_6695657, EPI_ISL_6695663, EPI_ISL_6695976, EPI_ISL_6695979, EPI_ISL_6695984, EPI_ISL_6695993, EPI_ISL_6696002, EPI_ISL_6696051, EPI_ISL_6696055, EPI_ISL_6696085, EPI_ISL_6696088, EPI_ISL_6696089, EPI_ISL_6696090, EPI_ISL_6696091, EPI_ISL_6696092, EPI_ISL_6696093, EPI_ISL_6696094, EPI_ISL_6696095, EPI_ISL_6696096, EPI_ISL_6696097, EPI_ISL_6696098, EPI_ISL_6696099, EPI_ISL_6696148, EPI_ISL_6696149, EPI_ISL_6696150, EPI_ISL_6696151, EPI_ISL_6696153, EPI_ISL_6696176, EPI_ISL_6696178, EPI_ISL_6696179, EPI_ISL_6696180, EPI_ISL_6696181, EPI_ISL_6696182, EPI_ISL_6696183, EPI_ISL_6696184, EPI_ISL_6696185, EPI_ISL_6696186, EPI_ISL_6696187, EPI_ISL_6696188, EPI_ISL_6696416, EPI_ISL_6696423, EPI_ISL_6696427, EPI_ISL_6696433, EPI_ISL_6696648, EPI_ISL_6696655, EPI_ISL_6696669, EPI_ISL_6696680, EPI_ISL_6696951, EPI_ISL_6696959, EPI_ISL_6697194, EPI_ISL_6697197, EPI_ISL_6697200, EPI_ISL_6697206, EPI_ISL_6697211, EPI_ISL_6697219, EPI_ISL_6697469, EPI_ISL_6697497, EPI_ISL_6697500, EPI_ISL_6697501, EPI_ISL_6697502, EPI_ISL_6760751, EPI_ISL_6760752, EPI_ISL_6760753, EPI_ISL_6760754, EPI_ISL_6760755, EPI_ISL_6760778, EPI_ISL_6760780, EPI_ISL_6760782, EPI_ISL_6760784, EPI_ISL_6760785, EPI_ISL_6760796, EPI_ISL_6760797, EPI_ISL_6760798, EPI_ISL_6760803, EPI_ISL_6760842, EPI_ISL_6760843, EPI_ISL_6760845, EPI_ISL_6760847, EPI_ISL_6760848, EPI_ISL_6760849, EPI_ISL_708032, EPI_ISL_708110, EPI_ISL_708111, EPI_ISL_708112, EPI_ISL_708113, EPI_ISL_708114, EPI_ISL_775315, EPI_ISL_775322, EPI_ISL_775337, EPI_ISL_775338, EPI_ISL_775339, EPI_ISL_775340, EPI_ISL_775341, EPI_ISL_775342, EPI_ISL_775343, EPI_ISL_775345, EPI_ISL_796674, EPI_ISL_796695, EPI_ISL_796696, EPI_ISL_796697, EPI_ISL_860206, EPI_ISL_860207, EPI_ISL_860218, EPI_ISL_860229, EPI_ISL_860230, EPI_ISL_860271, EPI_ISL_860272, EPI_ISL_860273, EPI_ISL_860279, EPI_ISL_860293, EPI_ISL_962904, EPI_ISL_962905, EPI_ISL_962906, EPI_ISL_962907, EPI_ISL_964952, EPI_ISL_964972, EPI_ISL_964973, EPI_ISL_964974
Ostfold Hospital Trust -Kalnes Centre for Laboratory Medicine Section for gene technology and infection serology	Norwegian Institute of Public Health, Department of Virology	Kathrine Stene-Johansen et al	EPI_ISL_420148
Osun State University, Multidisciplinary Research Lab	Nigerian Institute of Medical Research Central Research Laboratory	Ayorinde Babatunde James et al	EPI_ISL_5368391, EPI_ISL_5368981, EPI_ISL_5369154
Oswaldo Cruz Foundation, FIOCRUZ - Ceara (Fiocruz-CE)	Laboratory of Respiratory Viruses and Measles, Oswaldo Cruz Institute, FIOCRUZ	Paola Resende et al	EPI_ISL_1181356, EPI_ISL_1181520, EPI_ISL_1181522, EPI_ISL_1181575, EPI_ISL_1181577, EPI_ISL_1181586, EPI_ISL_1181588, EPI_ISL_1181591, EPI_ISL_1181593, EPI_ISL_1181596, EPI_ISL_1181598, EPI_ISL_1181604, EPI_ISL_1181621, EPI_ISL_1181622
Oswaldo Cruz Institute, FIOCRUZ/CE	Analytical Competence Molecular Epidemiology Lab/ACME, Oswaldo Cruz Foundation, Ceara (FIOCRUZ CE)	Paola Resende et al	EPI_ISL_2661874, EPI_ISL_2661875, EPI_ISL_2661876, EPI_ISL_2661877, EPI_ISL_2661878, EPI_ISL_2661879, EPI_ISL_2661880, EPI_ISL_2661881, EPI_ISL_2661882, EPI_ISL_2661883, EPI_ISL_2661885, EPI_ISL_2661886, EPI_ISL_2661887, EPI_ISL_2661888, EPI_ISL_2661889, EPI_ISL_2661890, EPI_ISL_2661891, EPI_ISL_2661892, EPI_ISL_2661893, EPI_ISL_2661894, EPI_ISL_2661895, EPI_ISL_2661896, EPI_ISL_2661897, EPI_ISL_2661899, EPI_ISL_2661900, EPI_ISL_2661901, EPI_ISL_2661902, EPI_ISL_2661903, EPI_ISL_2661904, EPI_ISL_2661905, EPI_ISL_2661906, EPI_ISL_2661907, EPI_ISL_2661908, EPI_ISL_2661909, EPI_ISL_2661910, EPI_ISL_2661911, EPI_ISL_2661912, EPI_ISL_2661914, EPI_ISL_2661915, EPI_ISL_2661916, EPI_ISL_2661917, EPI_ISL_2661918, EPI_ISL_2661919, EPI_ISL_2661920, EPI_ISL_2661921, EPI_ISL_2661923, EPI_ISL_2661924, EPI_ISL_2661925, EPI_ISL_2661926, EPI_ISL_2661927, EPI_ISL_2661928, EPI_ISL_2661929, EPI_ISL_2661930, EPI_ISL_2661931, EPI_ISL_2731444, EPI_ISL_2731445, EPI_ISL_2731446, EPI_ISL_2731447, EPI_ISL_2731448, EPI_ISL_2731449, EPI_ISL_2731450
Ota Health Center Welfare Section	Pathogen Genomics Center, National Institute of Infectious Diseases	Tsuyoshi Sekizuka et al	EPI_ISL_480190, EPI_ISL_480191, EPI_ISL_480192, EPI_ISL_480193, EPI_ISL_480194, EPI_ISL_480195
Othaya Sub-County Hospital	USAMRD-A, Basic Science Laboratory	Gathii Kimita et al	EPI_ISL_3031381, EPI_ISL_3031391, EPI_ISL_3031396, EPI_ISL_3031399
Other Facility	NSW Health Pathology - Institute of Clinical Pathology and Medical Research; Westmead Hospital; University of Sydney	Arnott A. et al	EPI_ISL_3502121, EPI_ISL_3502123, EPI_ISL_3502124, EPI_ISL_4552483, EPI_ISL_4747877
Others - Ligtas Covid 19 Center Looc Unit I	Research Institute for Tropical Medicine	Inez Andrea Medado et al	EPI_ISL_5051497
Others - Marinduque Provincial Hospital	Research Institute for Tropical Medicine	Inez Andrea Medado et al	EPI_ISL_4743735
Others - Ospital Ng Parañaque District II	Research Institute for Tropical Medicine	Inez Andrea Medado et al	EPI_ISL_4743767
Others - Quezon Medical Center	Research Institute for Tropical Medicine	Inez Andrea Medado et al	EPI_ISL_4743739
Others - Romblon Rural Health Unit	Research Institute for Tropical Medicine	Inez Andrea Medado et al	EPI_ISL_5051484
Others - Tayabas City Health Office	Research Institute for Tropical Medicine	Inez Andrea Medado et al	EPI_ISL_4743759
Oudtshoorn Clinic wc OBB	NHLS/UCT	Arash Iranzadeh et al	EPI_ISL_3957822
Oudtshoorn Hospital wc OUD	NHLS/UCT	Arash Iranzadeh et al	EPI_ISL_1534277, EPI_ISL_1534293, EPI_ISL_1534344, EPI_ISL_1534378, EPI_ISL_1534456, EPI_ISL_1817669, EPI_ISL_2140665, EPI_ISL_2140699, EPI_ISL_2140723, EPI_ISL_2140724, EPI_ISL_2140726, EPI_ISL_2375943, EPI_ISL_2375991, EPI_ISL_2621083, EPI_ISL_2621089, EPI_ISL_3957790, EPI_ISL_3957791, EPI_ISL_3957821, EPI_ISL_3957851, EPI_ISL_3957852, EPI_ISL_4884458, EPI_ISL_4884466, EPI_ISL_6010194, EPI_ISL_640017, EPI_ISL_640023, EPI_ISL_640077, EPI_ISL_6436433, EPI_ISL_700417, EPI_ISL_700447, EPI_ISL_700575, EPI_ISL_700594
Oudtshoorn Hospital wc OUD	National Health Laboratory Service/UCT	Arash Iranzadeh et al	EPI_ISL_960144, EPI_ISL_960146, EPI_ISL_960147
Oudtshoorn Sick Bay (SANDF)	NHLS/UCT	Arash Iranzadeh et al	EPI_ISL_2140667, EPI_ISL_2621090, EPI_ISL_3506405, EPI_ISL_4884486, EPI_ISL_4884514, EPI_ISL_6436450
Our Lady Of Mt. Carmel Medical Center - San Fernando, Pampanga	Research Institute for Tropical Medicine	Inez Andrea Medado et al	EPI_ISL_5051491
Outbreak at Mayaghar	National Public Health Laboratory/CSIR-Institute of Genomics and Integrative Biology	National Public Health Laboratory Team et al	EPI_ISL_4207261
Outre Mer	National Reference Center for Viruses of Respiratory Infections, Institut Pasteur, Paris	Marion Barbet et al	EPI_ISL_1201526, EPI_ISL_1201527, EPI_ISL_1201528, EPI_ISL_1201529, EPI_ISL_1201530, EPI_ISL_1201531, EPI_ISL_1201532, EPI_ISL_1201533, EPI_ISL_1201534, EPI_ISL_1201535, EPI_ISL_1201536, EPI_ISL_1259308, EPI_ISL_1262909, EPI_ISL_1262910, EPI_ISL_1262911, EPI_ISL_1262912, EPI_ISL_1262913, EPI_ISL_1301830, EPI_ISL_1301832, EPI_ISL_1301889, EPI_ISL_1301903, EPI_ISL_1301904, EPI_ISL_1301905, EPI_ISL_1301906, EPI_ISL_1301907, EPI_ISL_1301908, EPI_ISL_1301909, EPI_ISL_1301910, EPI_ISL_1301911, EPI_ISL_1301912, EPI_ISL_1301913, EPI_ISL_1301914, EPI_ISL_3542892, EPI_ISL_3542893, EPI_ISL_3542894, EPI_ISL_3542895, EPI_ISL_3801547, EPI_ISL_3801548, EPI_ISL_3801549, EPI_ISL_3801550, EPI_ISL_3801551, EPI_ISL_3801552, EPI_ISL_3801553, EPI_ISL_3801554, EPI_ISL_3801555, EPI_ISL_3801556, EPI_ISL_3801557, EPI_ISL_3801558, EPI_ISL_3801559, EPI_ISL_3801560, EPI_ISL_3801561, EPI_ISL_3801562, EPI_ISL_3801563, EPI_ISL_3801564, EPI_ISL_3801565, EPI_ISL_3801566, EPI_ISL_3801567, EPI_ISL_3801568, EPI_ISL_3801569, EPI_ISL_3801570, EPI_ISL_3801571, EPI_ISL_3801572, EPI_ISL_3801574, EPI_ISL_3801575, EPI_ISL_3801576, EPI_ISL_3801577, EPI_ISL_3979512, EPI_ISL_3979513, EPI_ISL_3979514, EPI_ISL_3979515, EPI_ISL_3979516, EPI_ISL_3979658, EPI_ISL_3979659, EPI_ISL_3979660, EPI_ISL_3979661, EPI_ISL_3979662, EPI_ISL_3979663, EPI_ISL_3979664, EPI_ISL_3979665, EPI_ISL_3979666, EPI_ISL_3979667, EPI_ISL_3979668, EPI_ISL_3979669, EPI_ISL_3979670, EPI_ISL_3979671, EPI_ISL_3979672, EPI_ISL_3979674, EPI_ISL_3979675, EPI_ISL_3979676, EPI_ISL_3979677, EPI_ISL_3979681, EPI_ISL_3979687, EPI_ISL_3979688, EPI_ISL_3979691, EPI_ISL_3979715, EPI_ISL_3979716, EPI_ISL_3979717, EPI_ISL_3979718, EPI_ISL_3979724, EPI_ISL_4211231, EPI_ISL_4211232, EPI_ISL_4211233, EPI_ISL_4211234, EPI_ISL_4211235, EPI_ISL_4211236, EPI_ISL_4211237, EPI_ISL_4211238, EPI_ISL_4211239, EPI_ISL_4211240, EPI_ISL_4211241, EPI_ISL_4211242, EPI_ISL_4211243, EPI_ISL_4211244, EPI_ISL_4211245, EPI_ISL_4211248, EPI_ISL_4211249, EPI_ISL_4211250, EPI_ISL_4211251, EPI_ISL_4211252, EPI_ISL_4211253, EPI_ISL_4211254, EPI_ISL_4211255, EPI_ISL_4211256, EPI_ISL_4211257, EPI_ISL_4211258, EPI_ISL_4211259, EPI_ISL_4211260, EPI_ISL_4236928, EPI_ISL_4236929, EPI_ISL_4236930, EPI_ISL_4236931, EPI_ISL_4236932, EPI_ISL_4236933, EPI_ISL_4236934, EPI_ISL_4236935, EPI_ISL_4236936, EPI_ISL_4236937, EPI_ISL_4236938, EPI_ISL_4236939, EPI_ISL_4236940, EPI_ISL_4236941, EPI_ISL_4236942, EPI_ISL_4236943, EPI_ISL_4236944, EPI_ISL_4236945, EPI_ISL_4236946, EPI_ISL_4236947, EPI_ISL_4236948, EPI_ISL_4236949, EPI_ISL_4951123, EPI_ISL_4951124, EPI_ISL_4951125, EPI_ISL_4951126, EPI_ISL_4951127, EPI_ISL_4951128, EPI_ISL_4951129, EPI_ISL_4951130, EPI_ISL_4951131, EPI_ISL_4951132, EPI_ISL_4951133, EPI_ISL_4951134, EPI_ISL_4951135, EPI_ISL_4951136, EPI_ISL_4951137, EPI_ISL_4951152, EPI_ISL_4951174, EPI_ISL_4951175, EPI_ISL_4951176, EPI_ISL_4951177, EPI_ISL_4951178, EPI_ISL_4951179, EPI_ISL_4951180, EPI_ISL_4951181, EPI_ISL_4951182, EPI_ISL_4951183, EPI_ISL_4951184, EPI_ISL_5717879, EPI_ISL_5718325, EPI_ISL_5718333, EPI_ISL_5718334, EPI_ISL_5718336, EPI_ISL_5718340, EPI_ISL_5718341, EPI_ISL_5718343, EPI_ISL_5718344, EPI_ISL_5718349, EPI_ISL_5718353, EPI_ISL_5718395, EPI_ISL_5718404, EPI_ISL_5945857, EPI_ISL_5945858, EPI_ISL_5945861, EPI_ISL_5945862, EPI_ISL_5945890, EPI_ISL_5945929, EPI_ISL_5945930, EPI_ISL_5945931, EPI_ISL_5945932, EPI_ISL_5945933, EPI_ISL_5945934, EPI_ISL_5945935, EPI_ISL_5945936, EPI_ISL_5945937, EPI_ISL_5945938, EPI_ISL_5945939, EPI_ISL_5945940, EPI_ISL_5945941, EPI_ISL_5945942, EPI_ISL_5945943, EPI_ISL_5945944, EPI_ISL_5945945, EPI_ISL_5945946, EPI_ISL_5945952, EPI_ISL_5945959, EPI_ISL_5945966, EPI_ISL_5945969, EPI_ISL_5946051, EPI_ISL_5946057, EPI_ISL_5946067, EPI_ISL_5946077, EPI_ISL_5946078, EPI_ISL_5946079, EPI_ISL_6031331, EPI_ISL_6031332, EPI_ISL_6031333, EPI_ISL_6031334, EPI_ISL_6031335, EPI_ISL_6031336, EPI_ISL_6031337, EPI_ISL_6031338, EPI_ISL_6031339, EPI_ISL_6031340, EPI_ISL_6031341, EPI_ISL_6031342, EPI_ISL_6031343, EPI_ISL_6031344, EPI_ISL_6031345, EPI_ISL_6031346, EPI_ISL_6031347, EPI_ISL_6031348, EPI_ISL_6031349, EPI_ISL_6031350, EPI_ISL_6031351, EPI_ISL_6031352, EPI_ISL_6031353, EPI_ISL_6031354, EPI_ISL_6031355, EPI_ISL_6031356, EPI_ISL_6031357, EPI_ISL_6031358, EPI_ISL_6031359, EPI_ISL_6031360, EPI_ISL_6031361, EPI_ISL_6031362, EPI_ISL_6031363, EPI_ISL_6031364, EPI_ISL_6031375, EPI_ISL_6031384, EPI_ISL_6031385, EPI_ISL_6031386, EPI_ISL_6031387, EPI_ISL_6031396, EPI_ISL_6031406, EPI_ISL_6031421, EPI_ISL_6116536, EPI_ISL_6116537, EPI_ISL_6116538, EPI_ISL_6116539, EPI_ISL_6116540, EPI_ISL_6116541, EPI_ISL_6116542, EPI_ISL_6116543, EPI_ISL_6116544, EPI_ISL_6116545, EPI_ISL_6116577, EPI_ISL_6116798, EPI_ISL_6116799, EPI_ISL_6315915, EPI_ISL_6315929, EPI_ISL_6471313, EPI_ISL_6471314, EPI_ISL_6471315, EPI_ISL_6471316, EPI_ISL_6471317, EPI_ISL_6471318, EPI_ISL_6471333, EPI_ISL_6471358, EPI_ISL_6471359, EPI_ISL_6471360, EPI_ISL_6471361, EPI_ISL_6471362, EPI_ISL_6471363, EPI_ISL_6471364, EPI_ISL_6471365, EPI_ISL_6471366, EPI_ISL_6471392, EPI_ISL_6471393, EPI_ISL_6471404, EPI_ISL_6595154, EPI_ISL_6595165, EPI_ISL_6595174, EPI_ISL_6699144, EPI_ISL_6699145, EPI_ISL_6699146, EPI_ISL_6699147, EPI_ISL_6699148, EPI_ISL_6699149, EPI_ISL_6699150, EPI_ISL_6699151, EPI_ISL_6699152, EPI_ISL_6699153, EPI_ISL_6699154, EPI_ISL_6699155, EPI_ISL_6699156, EPI_ISL_6699172, EPI_ISL_6699173, EPI_ISL_6699174, EPI_ISL_6699175, EPI_ISL_6699176, EPI_ISL_6699177, EPI_ISL_6699178, EPI_ISL_6699179, EPI_ISL_6699180, EPI_ISL_6699181, EPI_ISL_6699182, EPI_ISL_6711273, EPI_ISL_6711274, EPI_ISL_6711275, EPI_ISL_6711276, EPI_ISL_6711300, EPI_ISL_6711354, EPI_ISL_6711394, EPI_ISL_6711395, EPI_ISL_6711450, EPI_ISL_953952, EPI_ISL_953954, EPI_ISL_954035, EPI_ISL_954043, EPI_ISL_954044, EPI_ISL_954045, EPI_ISL_954046, EPI_ISL_954055, EPI_ISL_954056, EPI_ISL_954057, EPI_ISL_954058, EPI_ISL_954073, EPI_ISL_954074, EPI_ISL_954075, EPI_ISL_954085, EPI_ISL_954086, EPI_ISL_954087, EPI_ISL_954088, EPI_ISL_954089, EPI_ISL_954090, EPI_ISL_954094, EPI_ISL_954095, EPI_ISL_954096, EPI_ISL_954097, EPI_ISL_954098, EPI_ISL_954099, EPI_ISL_954100, EPI_ISL_954101, EPI_ISL_954102, EPI_ISL_954108, EPI_ISL_954109, EPI_ISL_954110, EPI_ISL_954111, EPI_ISL_954116, EPI_ISL_954117, EPI_ISL_954118, EPI_ISL_954125
Outre Mer CH de Mayotte	National Reference Center for Viruses of Respiratory Infections, Institut Pasteur, Paris	Marion Barbet et al	EPI_ISL_1035903, EPI_ISL_1035923, EPI_ISL_1035931, EPI_ISL_1035932, EPI_ISL_1035933, EPI_ISL_1035934, EPI_ISL_1035935, EPI_ISL_1035936, EPI_ISL_1035937, EPI_ISL_1035938, EPI_ISL_1035939, EPI_ISL_1035940, EPI_ISL_1035941, EPI_ISL_1035942, EPI_ISL_1035943, EPI_ISL_1035944, EPI_ISL_1035945, EPI_ISL_1035946, EPI_ISL_1035947, EPI_ISL_1035948, EPI_ISL_1035949, EPI_ISL_1035950, EPI_ISL_1035951, EPI_ISL_1035959
Outre mer	National Reference Center for Viruses of Respiratory Infections, Institut Pasteur, Paris	Marion Barbet et al	EPI_ISL_1001384, EPI_ISL_1001385, EPI_ISL_1001395, EPI_ISL_1001396, EPI_ISL_1001397, EPI_ISL_1001398, EPI_ISL_1001399, EPI_ISL_1001400, EPI_ISL_1001401, EPI_ISL_1001402, EPI_ISL_1001408, EPI_ISL_1001409, EPI_ISL_1001410, EPI_ISL_1001411, EPI_ISL_1001412, EPI_ISL_1001413, EPI_ISL_1001414, EPI_ISL_1001416, EPI_ISL_1001417, EPI_ISL_1001418, EPI_ISL_1001419, EPI_ISL_1001420, EPI_ISL_1001421, EPI_ISL_1001422, EPI_ISL_1001423, EPI_ISL_1001424, EPI_ISL_1001425, EPI_ISL_1001426, EPI_ISL_1001427, EPI_ISL_1001428, EPI_ISL_1001429, EPI_ISL_1001430, EPI_ISL_1001431, EPI_ISL_1001432, EPI_ISL_1001433, EPI_ISL_1001434, EPI_ISL_1001435, EPI_ISL_1001436, EPI_ISL_1001437, EPI_ISL_1001438, EPI_ISL_1001439, EPI_ISL_1001440, EPI_ISL_1001441, EPI_ISL_1001442, EPI_ISL_1001443, EPI_ISL_1001444, EPI_ISL_1001445, EPI_ISL_1001446, EPI_ISL_1001447, EPI_ISL_1001448, EPI_ISL_1001449, EPI_ISL_1001452, EPI_ISL_1001453, EPI_ISL_1001454, EPI_ISL_1001455, EPI_ISL_1060570, EPI_ISL_1060571, EPI_ISL_1060577, EPI_ISL_1060578, EPI_ISL_1060579, EPI_ISL_1060580, EPI_ISL_1060581, EPI_ISL_1060582, EPI_ISL_1060583, EPI_ISL_1060584, EPI_ISL_1060585, EPI_ISL_1060586, EPI_ISL_1060587, EPI_ISL_1060588, EPI_ISL_1060589, EPI_ISL_1060590, EPI_ISL_1060591, EPI_ISL_1060592, EPI_ISL_1096234, EPI_ISL_1096235, EPI_ISL_1096262, EPI_ISL_1201511, EPI_ISL_1201512, EPI_ISL_1201513, EPI_ISL_1201514, EPI_ISL_1201515, EPI_ISL_1201516, EPI_ISL_1201517, EPI_ISL_1201518, EPI_ISL_1201519, EPI_ISL_1301887, EPI_ISL_1301899, EPI_ISL_1301900, EPI_ISL_1416966, EPI_ISL_1416967, EPI_ISL_1416968, EPI_ISL_1416969, EPI_ISL_1416970, EPI_ISL_1416971, EPI_ISL_1416972, EPI_ISL_1416973, EPI_ISL_1416974, EPI_ISL_1416975, EPI_ISL_1416976, EPI_ISL_1416977, EPI_ISL_1416978, EPI_ISL_1416979, EPI_ISL_1416980, EPI_ISL_1416981, EPI_ISL_1416982, EPI_ISL_1416983, EPI_ISL_1416984, EPI_ISL_1416985, EPI_ISL_1416986, EPI_ISL_1416987, EPI_ISL_1416988, EPI_ISL_1416989, EPI_ISL_1416990, EPI_ISL_1416991, EPI_ISL_1416992, EPI_ISL_1416993, EPI_ISL_1416994, EPI_ISL_1416995, EPI_ISL_1416996, EPI_ISL_1416997, EPI_ISL_1443891, EPI_ISL_1443892, EPI_ISL_1443893, EPI_ISL_1443894, EPI_ISL_1856983, EPI_ISL_1856984, EPI_ISL_1856985, EPI_ISL_1856986, EPI_ISL_1856987, EPI_ISL_1856988, EPI_ISL_1856989, EPI_ISL_1856990, EPI_ISL_1856991, EPI_ISL_1856992, EPI_ISL_1856993, EPI_ISL_2029634, EPI_ISL_2029711, EPI_ISL_2029733, EPI_ISL_2029781, EPI_ISL_2029813, EPI_ISL_2029914, EPI_ISL_2029943, EPI_ISL_2029947, EPI_ISL_2030043, EPI_ISL_2030077, EPI_ISL_2178468, EPI_ISL_2293328, EPI_ISL_2293329, EPI_ISL_2293330, EPI_ISL_2293331, EPI_ISL_2293332, EPI_ISL_2293333, EPI_ISL_2293334, EPI_ISL_2293335, EPI_ISL_2293336, EPI_ISL_2293337, EPI_ISL_2293338, EPI_ISL_2293339, EPI_ISL_2293340, EPI_ISL_2293341, EPI_ISL_2293342, EPI_ISL_2293343, EPI_ISL_2293344, EPI_ISL_2293345, EPI_ISL_2293346, EPI_ISL_2293347, EPI_ISL_2293348, EPI_ISL_2293349, EPI_ISL_2293350, EPI_ISL_2293351, EPI_ISL_2293352, EPI_ISL_2293353, EPI_ISL_2293354, EPI_ISL_2293355, EPI_ISL_2293356, EPI_ISL_2293357, EPI_ISL_2293358, EPI_ISL_2293359, EPI_ISL_2293360, EPI_ISL_2293361, EPI_ISL_2293362, EPI_ISL_2293363, EPI_ISL_2293364, EPI_ISL_2293365, EPI_ISL_2293366, EPI_ISL_2293367, EPI_ISL_2293368, EPI_ISL_2293369, EPI_ISL_2293370, EPI_ISL_2293371, EPI_ISL_2293372, EPI_ISL_2293373, EPI_ISL_2293374, EPI_ISL_2293375, EPI_ISL_2293376, EPI_ISL_2293377, EPI_ISL_2293378, EPI_ISL_2293379, EPI_ISL_2293380, EPI_ISL_2293381, EPI_ISL_2293382, EPI_ISL_3219518, EPI_ISL_3219519, EPI_ISL_3219520, EPI_ISL_3219521, EPI_ISL_3219522, EPI_ISL_3219523, EPI_ISL_3219524, EPI_ISL_3219525, EPI_ISL_3219526, EPI_ISL_3219527, EPI_ISL_3219528, EPI_ISL_3219529, EPI_ISL_3219530, EPI_ISL_3219531, EPI_ISL_3219532, EPI_ISL_3219533, EPI_ISL_3245795, EPI_ISL_3245796, EPI_ISL_3245797, EPI_ISL_3245798, EPI_ISL_3245799, EPI_ISL_3245800, EPI_ISL_3245801, EPI_ISL_3245802, EPI_ISL_3245803, EPI_ISL_3245804, EPI_ISL_3245805, EPI_ISL_3245806, EPI_ISL_3245807, EPI_ISL_3245808, EPI_ISL_3245809, EPI_ISL_3245810, EPI_ISL_3245811, EPI_ISL_3245812, EPI_ISL_3245813, EPI_ISL_3245814, EPI_ISL_3245815, EPI_ISL_3245816, EPI_ISL_3245817, EPI_ISL_3245818, EPI_ISL_3245819, EPI_ISL_3245934, EPI_ISL_3245935, EPI_ISL_3245936, EPI_ISL_3245937, EPI_ISL_3245938, EPI_ISL_3245939, EPI_ISL_3245940, EPI_ISL_3245941, EPI_ISL_3245942, EPI_ISL_3245943, EPI_ISL_3245944, EPI_ISL_3245945, EPI_ISL_3245946, EPI_ISL_3245947, EPI_ISL_3245948, EPI_ISL_3245967, EPI_ISL_3245968, EPI_ISL_3355735, EPI_ISL_3355736, EPI_ISL_3355737, EPI_ISL_3355738, EPI_ISL_3355739, EPI_ISL_3355740, EPI_ISL_3355741, EPI_ISL_3355742, EPI_ISL_3355743, EPI_ISL_3355744, EPI_ISL_3355745, EPI_ISL_3355746, EPI_ISL_3355747, EPI_ISL_3355748, EPI_ISL_3355749, EPI_ISL_3355750, EPI_ISL_3355751, EPI_ISL_3355752, EPI_ISL_3355753, EPI_ISL_3355754, EPI_ISL_3355755, EPI_ISL_3355756, EPI_ISL_3355757, EPI_ISL_3355758, EPI_ISL_3355759, EPI_ISL_3355760, EPI_ISL_3355761, EPI_ISL_3355762, EPI_ISL_3355763, EPI_ISL_3355866, EPI_ISL_3392609, EPI_ISL_3392632, EPI_ISL_3392633, EPI_ISL_3392634, EPI_ISL_3392635, EPI_ISL_3392636, EPI_ISL_3392637, EPI_ISL_3392638, EPI_ISL_3392642, EPI_ISL_3392647, EPI_ISL_3801546, EPI_ISL_3804089, EPI_ISL_3804090, EPI_ISL_3804146, EPI_ISL_3804147, EPI_ISL_3804148, EPI_ISL_3804149, EPI_ISL_3804150, EPI_ISL_3804151, EPI_ISL_3804152, EPI_ISL_3804153, EPI_ISL_3804154, EPI_ISL_3804155, EPI_ISL_3804156, EPI_ISL_3804157, EPI_ISL_3804158, EPI_ISL_3804159, EPI_ISL_3804233, EPI_ISL_3804234, EPI_ISL_3804235, EPI_ISL_3804236, EPI_ISL_3804237, EPI_ISL_3804238, EPI_ISL_3804239, EPI_ISL_3804240, EPI_ISL_3804241, EPI_ISL_3804242, EPI_ISL_3804243, EPI_ISL_3804244, EPI_ISL_3804245, EPI_ISL_3804246, EPI_ISL_3804247, EPI_ISL_3804248, EPI_ISL_3804249, EPI_ISL_3804250, EPI_ISL_3804251, EPI_ISL_3804252, EPI_ISL_3804256, EPI_ISL_3804257, EPI_ISL_3804259, EPI_ISL_3804269, EPI_ISL_3804273, EPI_ISL_3804275, EPI_ISL_3804277, EPI_ISL_3804279, EPI_ISL_3979678, EPI_ISL_3979679, EPI_ISL_3979680, EPI_ISL_3979702, EPI_ISL_3979703, EPI_ISL_3979704, EPI_ISL_3979705, EPI_ISL_3979706, EPI_ISL_3979707, EPI_ISL_3979708, EPI_ISL_3979709, EPI_ISL_3979710, EPI_ISL_3979712, EPI_ISL_3979719, EPI_ISL_3979720, EPI_ISL_3979721, EPI_ISL_3979722, EPI_ISL_3979727, EPI_ISL_4171178, EPI_ISL_4171180, EPI_ISL_4171181, EPI_ISL_4171182, EPI_ISL_4171322, EPI_ISL_4171323, EPI_ISL_4171324, EPI_ISL_4171325, EPI_ISL_4171326, EPI_ISL_4171327, EPI_ISL_4171328, EPI_ISL_4171329, EPI_ISL_4171330, EPI_ISL_4171331, EPI_ISL_4171332, EPI_ISL_4171333, EPI_ISL_4171335, EPI_ISL_4171336, EPI_ISL_4171337, EPI_ISL_4171338, EPI_ISL_4171339, EPI_ISL_4171340, EPI_ISL_4171341, EPI_ISL_4171342, EPI_ISL_4171343, EPI_ISL_4171344, EPI_ISL_4171346, EPI_ISL_4171349, EPI_ISL_4171350, EPI_ISL_4171351, EPI_ISL_4171352, EPI_ISL_4171353, EPI_ISL_4171354, EPI_ISL_4171355, EPI_ISL_4171356, EPI_ISL_4171357, EPI_ISL_4171358, EPI_ISL_4171359, EPI_ISL_4171360, EPI_ISL_4171361, EPI_ISL_4171362, EPI_ISL_4171363, EPI_ISL_4171364, EPI_ISL_4171365, EPI_ISL_4171367, EPI_ISL_4171368, EPI_ISL_4171369, EPI_ISL_4171370, EPI_ISL_4171371, EPI_ISL_4171372, EPI_ISL_4171373, EPI_ISL_4171374, EPI_ISL_4171375, EPI_ISL_4171376, EPI_ISL_4171377, EPI_ISL_4171378, EPI_ISL_4171379, EPI_ISL_4171380, EPI_ISL_4171381, EPI_ISL_4171382, EPI_ISL_4171383, EPI_ISL_4171384, EPI_ISL_4171385, EPI_ISL_4171386, EPI_ISL_4171387, EPI_ISL_4171388, EPI_ISL_4171389, EPI_ISL_4171390, EPI_ISL_4171391, EPI_ISL_4171392, EPI_ISL_4171393, EPI_ISL_4171394, EPI_ISL_4171395, EPI_ISL_4171396, EPI_ISL_4171397, EPI_ISL_4171399, EPI_ISL_4171400, EPI_ISL_4171403, EPI_ISL_4171406, EPI_ISL_4171438, EPI_ISL_4171439, EPI_ISL_4171440, EPI_ISL_4171441, EPI_ISL_4171442, EPI_ISL_4171443, EPI_ISL_4171444, EPI_ISL_4171445, EPI_ISL_4171446, EPI_ISL_4171447, EPI_ISL_4171448, EPI_ISL_4171449, EPI_ISL_4171450, EPI_ISL_4171451, EPI_ISL_4171452, EPI_ISL_4171453, EPI_ISL_4171454, EPI_ISL_4171455, EPI_ISL_4171456, EPI_ISL_4171457, EPI_ISL_4171458, EPI_ISL_4171459, EPI_ISL_4171460, EPI_ISL_4171461, EPI_ISL_4171462, EPI_ISL_4171463, EPI_ISL_4171464, EPI_ISL_4171465, EPI_ISL_4171466, EPI_ISL_4171467, EPI_ISL_4171468, EPI_ISL_4171469, EPI_ISL_4171470, EPI_ISL_4171471, EPI_ISL_4171472, EPI_ISL_4171473, EPI_ISL_4171474, EPI_ISL_4171475, EPI_ISL_4171476, EPI_ISL_4171477, EPI_ISL_4171478, EPI_ISL_4171479, EPI_ISL_4171480, EPI_ISL_4171481, EPI_ISL_4171482, EPI_ISL_4171483, EPI_ISL_4171484, EPI_ISL_4171485, EPI_ISL_4171487, EPI_ISL_4171488, EPI_ISL_4171489, EPI_ISL_4171490, EPI_ISL_4171491, EPI_ISL_4171492, EPI_ISL_4171493, EPI_ISL_4171494, EPI_ISL_4171495, EPI_ISL_4171496, EPI_ISL_4171500, EPI_ISL_4171508, EPI_ISL_4171511, EPI_ISL_4171679, EPI_ISL_4171680, EPI_ISL_4171681, EPI_ISL_4171682, EPI_ISL_4171683, EPI_ISL_4171684, EPI_ISL_4171685, EPI_ISL_4171686, EPI_ISL_4171687, EPI_ISL_4171688, EPI_ISL_4171717, EPI_ISL_4171718, EPI_ISL_4171719, EPI_ISL_4171720, EPI_ISL_4171721, EPI_ISL_4171722, EPI_ISL_4171723, EPI_ISL_4171724, EPI_ISL_4171725, EPI_ISL_4171726, EPI_ISL_4171734, EPI_ISL_4171735, EPI_ISL_4503908, EPI_ISL_4503909, EPI_ISL_4503911, EPI_ISL_4503921, EPI_ISL_4503922, EPI_ISL_4503923, EPI_ISL_4503924, EPI_ISL_4503926, EPI_ISL_4545319, EPI_ISL_4545320, EPI_ISL_4545321, EPI_ISL_4545322, EPI_ISL_4545323, EPI_ISL_4545324, EPI_ISL_4545325, EPI_ISL_4545326, EPI_ISL_4545327, EPI_ISL_4545328, EPI_ISL_4545329, EPI_ISL_4545330, EPI_ISL_4545331, EPI_ISL_4545359, EPI_ISL_4545360, EPI_ISL_4545367, EPI_ISL_4545369, EPI_ISL_4545370, EPI_ISL_4545375, EPI_ISL_4545376, EPI_ISL_4545377, EPI_ISL_4545378, EPI_ISL_4545379, EPI_ISL_4545380, EPI_ISL_4545381, EPI_ISL_4600854, EPI_ISL_4600855, EPI_ISL_4600856, EPI_ISL_4600857, EPI_ISL_4600858, EPI_ISL_4600859, EPI_ISL_4600860, EPI_ISL_4600861, EPI_ISL_4600862, EPI_ISL_4600863, EPI_ISL_4600864, EPI_ISL_4600865, EPI_ISL_4600866, EPI_ISL_4600867, EPI_ISL_4600868, EPI_ISL_4600869, EPI_ISL_4600870, EPI_ISL_4600871, EPI_ISL_4600872, EPI_ISL_4600873, EPI_ISL_4600874, EPI_ISL_4600875, EPI_ISL_4600876, EPI_ISL_4600877, EPI_ISL_4600878, EPI_ISL_4600879, EPI_ISL_4600880, EPI_ISL_4600881, EPI_ISL_4600882, EPI_ISL_4600883, EPI_ISL_4600884, EPI_ISL_4600885, EPI_ISL_4600886, EPI_ISL_4600887, EPI_ISL_4600892, EPI_ISL_4600893, EPI_ISL_4600898, EPI_ISL_4600932, EPI_ISL_4600933, EPI_ISL_4600963, EPI_ISL_4600975, EPI_ISL_4600981, EPI_ISL_4601021, EPI_ISL_4601022, EPI_ISL_4601023, EPI_ISL_4601024, EPI_ISL_4601025, EPI_ISL_4601026, EPI_ISL_4601027, EPI_ISL_4601028, EPI_ISL_4601029, EPI_ISL_4601030, EPI_ISL_4601031, EPI_ISL_4601032, EPI_ISL_4601047, EPI_ISL_4601052, EPI_ISL_4601057, EPI_ISL_4601059, EPI_ISL_4601060, EPI_ISL_4601063, EPI_ISL_4601072, EPI_ISL_4601079, EPI_ISL_4601108, EPI_ISL_4740962, EPI_ISL_4740966, EPI_ISL_4740967, EPI_ISL_4740968, EPI_ISL_4740969, EPI_ISL_4740970, EPI_ISL_4740971, EPI_ISL_4741034, EPI_ISL_4741052, EPI_ISL_4741053, EPI_ISL_4741060, EPI_ISL_5051381, EPI_ISL_5051382, EPI_ISL_5051383, EPI_ISL_5051384, EPI_ISL_5051385, EPI_ISL_5051386, EPI_ISL_5051387, EPI_ISL_5051388, EPI_ISL_5051389, EPI_ISL_5051390, EPI_ISL_5051391, EPI_ISL_5051392, EPI_ISL_5051393, EPI_ISL_5051394, EPI_ISL_5051395, EPI_ISL_5051396, EPI_ISL_5053994, EPI_ISL_5053995, EPI_ISL_5053996, EPI_ISL_5053997, EPI_ISL_5054138, EPI_ISL_5054139, EPI_ISL_5054140, EPI_ISL_5054141, EPI_ISL_5054142, EPI_ISL_5054145, EPI_ISL_5054146, EPI_ISL_5054147, EPI_ISL_5306621, EPI_ISL_5306622, EPI_ISL_5306623, EPI_ISL_5306624, EPI_ISL_5306625, EPI_ISL_5306629, EPI_ISL_5306630, EPI_ISL_5306631, EPI_ISL_5306632, EPI_ISL_5306633, EPI_ISL_5306634, EPI_ISL_5306635, EPI_ISL_5306636, EPI_ISL_5306637, EPI_ISL_5306638, EPI_ISL_5306639, EPI_ISL_5306640, EPI_ISL_5306641, EPI_ISL_5306642, EPI_ISL_5306643, EPI_ISL_5306644, EPI_ISL_5306645, EPI_ISL_5306646, EPI_ISL_5306647, EPI_ISL_5306656, EPI_ISL_5306657, EPI_ISL_5306661, EPI_ISL_5306676, EPI_ISL_5306677, EPI_ISL_5306678, EPI_ISL_5306681, EPI_ISL_5306682, EPI_ISL_5306683, EPI_ISL_5306690, EPI_ISL_5306706, EPI_ISL_5306710, EPI_ISL_5314191, EPI_ISL_5314198, EPI_ISL_5314199, EPI_ISL_5314200, EPI_ISL_5314201, EPI_ISL_5314202, EPI_ISL_5314203, EPI_ISL_5409931, EPI_ISL_5409933, EPI_ISL_5409934, EPI_ISL_5409949, EPI_ISL_5409950, EPI_ISL_5409951, EPI_ISL_5409952, EPI_ISL_5409953, EPI_ISL_5409954, EPI_ISL_5409955, EPI_ISL_5409956, EPI_ISL_5409957, EPI_ISL_5409958, EPI_ISL_5604230, EPI_ISL_5604494, EPI_ISL_5604500, EPI_ISL_5604506, EPI_ISL_5604507, EPI_ISL_5604508, EPI_ISL_5604509, EPI_ISL_5604510, EPI_ISL_5604515, EPI_ISL_5604519, EPI_ISL_5604520, EPI_ISL_5604521, EPI_ISL_5604522, EPI_ISL_5604523, EPI_ISL_912540, EPI_ISL_912542, EPI_ISL_912544, EPI_ISL_912546, EPI_ISL_912606, EPI_ISL_912615, EPI_ISL_912616, EPI_ISL_913606, EPI_ISL_995331, EPI_ISL_995332, EPI_ISL_995333, EPI_ISL_995334, EPI_ISL_995335, EPI_ISL_995336, EPI_ISL_995337, EPI_ISL_995338, EPI_ISL_995339, EPI_ISL_995340, EPI_ISL_995341, EPI_ISL_995342, EPI_ISL_995343, EPI_ISL_995344, EPI_ISL_995345, EPI_ISL_995346, EPI_ISL_995347, EPI_ISL_995348, EPI_ISL_995349, EPI_ISL_995350, EPI_ISL_995351, EPI_ISL_995352, EPI_ISL_995353, EPI_ISL_995354, EPI_ISL_995355, EPI_ISL_995356, EPI_ISL_995357, EPI_ISL_995358, EPI_ISL_995359, EPI_ISL_995360, EPI_ISL_995361, EPI_ISL_995362, EPI_ISL_995363, EPI_ISL_995364, EPI_ISL_995365, EPI_ISL_995366, EPI_ISL_995367, EPI_ISL_995368, EPI_ISL_995369, EPI_ISL_995370, EPI_ISL_995371, EPI_ISL_995372, EPI_ISL_995373, EPI_ISL_995374, EPI_ISL_995375, EPI_ISL_995376, EPI_ISL_995377, EPI_ISL_995378, EPI_ISL_995379, EPI_ISL_995380, EPI_ISL_995381, EPI_ISL_995382, EPI_ISL_995383, EPI_ISL_995384, EPI_ISL_995385, EPI_ISL_995386, EPI_ISL_995387, EPI_ISL_995388, EPI_ISL_995389, EPI_ISL_995390, EPI_ISL_995391, EPI_ISL_995392, EPI_ISL_995393, EPI_ISL_995394, EPI_ISL_995395, EPI_ISL_995396, EPI_ISL_995397, EPI_ISL_995398, EPI_ISL_995399, EPI_ISL_995400, EPI_ISL_995401, EPI_ISL_995402, EPI_ISL_995403, EPI_ISL_995404, EPI_ISL_995405, EPI_ISL_995406, EPI_ISL_995407, EPI_ISL_995408, EPI_ISL_995409, EPI_ISL_995410, EPI_ISL_995411, EPI_ISL_995412, EPI_ISL_995413, EPI_ISL_995414, EPI_ISL_995415, EPI_ISL_995416, EPI_ISL_995417, EPI_ISL_995418, EPI_ISL_995419, EPI_ISL_995420, EPI_ISL_995421, EPI_ISL_995422, EPI_ISL_995423, EPI_ISL_995424, EPI_ISL_995425, EPI_ISL_995426, EPI_ISL_995427, EPI_ISL_995428, EPI_ISL_995429, EPI_ISL_995430, EPI_ISL_995431, EPI_ISL_995432, EPI_ISL_995433, EPI_ISL_995434, EPI_ISL_995435, EPI_ISL_995436, EPI_ISL_995437, EPI_ISL_995438, EPI_ISL_995439, EPI_ISL_995440, EPI_ISL_995441, EPI_ISL_995442, EPI_ISL_995443, EPI_ISL_995444, EPI_ISL_995445, EPI_ISL_995446, EPI_ISL_995447, EPI_ISL_995448
Overlake Hospital	Seattle Flu Study	Deborah A. Nickerson et al	EPI_ISL_2536642, EPI_ISL_2536644, EPI_ISL_2692513, EPI_ISL_2692514, EPI_ISL_2692527, EPI_ISL_2692528, EPI_ISL_3015606, EPI_ISL_3104926, EPI_ISL_3105024, EPI_ISL_3105049, EPI_ISL_3832893, EPI_ISL_4071320, EPI_ISL_4071434, EPI_ISL_4071495, EPI_ISL_4873351, EPI_ISL_4873371, EPI_ISL_4873533, EPI_ISL_4873723, EPI_ISL_4873814, EPI_ISL_4874301, EPI_ISL_5329268, EPI_ISL_5329295, EPI_ISL_5329314, EPI_ISL_5903021, EPI_ISL_5903025, EPI_ISL_5903045
Oxford University Clinical Research Unit (OUCRU)	Oxford University Clinical Research Unit (OUCRU)	Nguyen Van Vinh Chau et al	EPI_ISL_1273214, EPI_ISL_1293350
Oxford University Clinical Research Unt	Oxford University Clinical Research Unt	Nguyen Van Vinh Chau et al	EPI_ISL_5945255, EPI_ISL_5945258, EPI_ISL_5945259, EPI_ISL_5945260, EPI_ISL_5945264, EPI_ISL_5945265, EPI_ISL_5945266, EPI_ISL_5945267, EPI_ISL_5945268, EPI_ISL_5945269, EPI_ISL_5945270, EPI_ISL_5945271, EPI_ISL_5945272, EPI_ISL_5945273, EPI_ISL_5945274, EPI_ISL_5945275, EPI_ISL_5945276, EPI_ISL_5945277, EPI_ISL_5945278, EPI_ISL_5945279, EPI_ISL_5945280, EPI_ISL_5945282, EPI_ISL_5945283, EPI_ISL_5945284, EPI_ISL_5945285, EPI_ISL_5945286, EPI_ISL_5945287, EPI_ISL_5945288, EPI_ISL_5945289, EPI_ISL_5945290, EPI_ISL_5945291, EPI_ISL_5945292, EPI_ISL_5945293, EPI_ISL_5945294, EPI_ISL_5945295, EPI_ISL_6388348, EPI_ISL_6388349, EPI_ISL_6388359, EPI_ISL_6388365, EPI_ISL_6388370, EPI_ISL_6388379, EPI_ISL_6388380, EPI_ISL_6388383, EPI_ISL_6388389, EPI_ISL_6388391, EPI_ISL_6388394, EPI_ISL_6388395, EPI_ISL_6388412, EPI_ISL_6388418, EPI_ISL_6388424, EPI_ISL_6388428, EPI_ISL_6388429, EPI_ISL_6388435, EPI_ISL_6388439, EPI_ISL_6388444, EPI_ISL_6388450, EPI_ISL_6388454, EPI_ISL_6388457, EPI_ISL_6388460, EPI_ISL_6388466
Oxford Viromics, NDM, University of Oxford; Oxford University Hospitals; Basingstoke and North Hampshire Hospital	COVID-19 Genomics UK (COG-UK) Consortium	Tanya Golubchik et al	EPI_ISL_1051595, EPI_ISL_1051598, EPI_ISL_1051646, EPI_ISL_1051686, EPI_ISL_1051690, EPI_ISL_1051693, EPI_ISL_1051722, EPI_ISL_1051794, EPI_ISL_1051805, EPI_ISL_1051806, EPI_ISL_1051885, EPI_ISL_1051900, EPI_ISL_1051901, EPI_ISL_1051904, EPI_ISL_1178709, EPI_ISL_1178761, EPI_ISL_1178762, EPI_ISL_1178772, EPI_ISL_1178785, EPI_ISL_1178791, EPI_ISL_1178798, EPI_ISL_1178834, EPI_ISL_1178865, EPI_ISL_1249135, EPI_ISL_1249163, EPI_ISL_1249184, EPI_ISL_1249197, EPI_ISL_1249202, EPI_ISL_1309738, EPI_ISL_1309739, EPI_ISL_1309752, EPI_ISL_1309759, EPI_ISL_1309760, EPI_ISL_1309761, EPI_ISL_1309764, EPI_ISL_1309765, EPI_ISL_1309768, EPI_ISL_1309771, EPI_ISL_1309774, EPI_ISL_1309776, EPI_ISL_1475555, EPI_ISL_1475632, EPI_ISL_1475701, EPI_ISL_1475729, EPI_ISL_1730532, EPI_ISL_1730554, EPI_ISL_1833064, EPI_ISL_1833093, EPI_ISL_1833095, EPI_ISL_1833105, EPI_ISL_1979082, EPI_ISL_2127687, EPI_ISL_2240465, EPI_ISL_2240477, EPI_ISL_2434772, EPI_ISL_2735681, EPI_ISL_2735690, EPI_ISL_2735721, EPI_ISL_2735733, EPI_ISL_2735776, EPI_ISL_2903038, EPI_ISL_2903089, EPI_ISL_2903250, EPI_ISL_2903328, EPI_ISL_2903335, EPI_ISL_3003282, EPI_ISL_3003370, EPI_ISL_3003416, EPI_ISL_3003440, EPI_ISL_3003501, EPI_ISL_3003502, EPI_ISL_3003541, EPI_ISL_3003546, EPI_ISL_3003557, EPI_ISL_3003580, EPI_ISL_3003605, EPI_ISL_3003659, EPI_ISL_3078851, EPI_ISL_3078856, EPI_ISL_3078904, EPI_ISL_3078922, EPI_ISL_3078937, EPI_ISL_3078957, EPI_ISL_3078985, EPI_ISL_3078987, EPI_ISL_3078996, EPI_ISL_3079059, EPI_ISL_3079089, EPI_ISL_3079095, EPI_ISL_3079104, EPI_ISL_3079163, EPI_ISL_3079201, EPI_ISL_3079264, EPI_ISL_3178564, EPI_ISL_3178618, EPI_ISL_3178726, EPI_ISL_3178728, EPI_ISL_3178743, EPI_ISL_3178774, EPI_ISL_3178782, EPI_ISL_3178846, EPI_ISL_3178855, EPI_ISL_3421689, EPI_ISL_3421762, EPI_ISL_3421767, EPI_ISL_3421768, EPI_ISL_3421822, EPI_ISL_3421835, EPI_ISL_3421896, EPI_ISL_3421907, EPI_ISL_3421917, EPI_ISL_3421935, EPI_ISL_3421946, EPI_ISL_448554, EPI_ISL_448586, EPI_ISL_478947, EPI_ISL_559795, EPI_ISL_559803, EPI_ISL_559825, EPI_ISL_559830, EPI_ISL_559833, EPI_ISL_559847, EPI_ISL_559886, EPI_ISL_559984, EPI_ISL_559988, EPI_ISL_559998, EPI_ISL_560073, EPI_ISL_560081, EPI_ISL_572724, EPI_ISL_572846, EPI_ISL_572891, EPI_ISL_572892, EPI_ISL_572893, EPI_ISL_572894, EPI_ISL_572895, EPI_ISL_572896, EPI_ISL_572897, EPI_ISL_572902, EPI_ISL_572903, EPI_ISL_572917, EPI_ISL_572918, EPI_ISL_572919, EPI_ISL_572920, EPI_ISL_572921, EPI_ISL_572922, EPI_ISL_572923, EPI_ISL_572924, EPI_ISL_572925, EPI_ISL_572926, EPI_ISL_572933, EPI_ISL_572934, EPI_ISL_572935, EPI_ISL_572936, EPI_ISL_572937, EPI_ISL_572952, EPI_ISL_572953, EPI_ISL_573060, EPI_ISL_573580, EPI_ISL_594467, EPI_ISL_594471, EPI_ISL_594473, EPI_ISL_594476, EPI_ISL_594621, EPI_ISL_594637, EPI_ISL_594889, EPI_ISL_594894, EPI_ISL_595661, EPI_ISL_595671, EPI_ISL_595690, EPI_ISL_595728, EPI_ISL_595730, EPI_ISL_595739, EPI_ISL_595748, EPI_ISL_595752, EPI_ISL_595756, EPI_ISL_627263, EPI_ISL_627281, EPI_ISL_627282, EPI_ISL_627283, EPI_ISL_627284, EPI_ISL_627285, EPI_ISL_627286, EPI_ISL_627287, EPI_ISL_627288, EPI_ISL_627289, EPI_ISL_627290, EPI_ISL_627292, EPI_ISL_627294, EPI_ISL_627299, EPI_ISL_627302, EPI_ISL_627303, EPI_ISL_627305, EPI_ISL_628501, EPI_ISL_628520, EPI_ISL_628551, EPI_ISL_628570, EPI_ISL_628655, EPI_ISL_637871, EPI_ISL_638075, EPI_ISL_638144, EPI_ISL_638145, EPI_ISL_651421, EPI_ISL_651485, EPI_ISL_651505, EPI_ISL_651506, EPI_ISL_651507, EPI_ISL_651508, EPI_ISL_651509, EPI_ISL_651510, EPI_ISL_651511, EPI_ISL_651513, EPI_ISL_651525, EPI_ISL_651541, EPI_ISL_651544, EPI_ISL_651545, EPI_ISL_651549, EPI_ISL_651587, EPI_ISL_652894, EPI_ISL_679653, EPI_ISL_679664, EPI_ISL_679723, EPI_ISL_679785, EPI_ISL_679818, EPI_ISL_679827, EPI_ISL_705414, EPI_ISL_705450, EPI_ISL_705451, EPI_ISL_705452, EPI_ISL_705453, EPI_ISL_705454, EPI_ISL_705455, EPI_ISL_705456, EPI_ISL_705464, EPI_ISL_705465, EPI_ISL_705466, EPI_ISL_705468, EPI_ISL_705469, EPI_ISL_705493, EPI_ISL_705497, EPI_ISL_705498, EPI_ISL_705499, EPI_ISL_705526, EPI_ISL_723676, EPI_ISL_723696, EPI_ISL_723711, EPI_ISL_723724, EPI_ISL_723752, EPI_ISL_723771, EPI_ISL_723794, EPI_ISL_723811, EPI_ISL_723842, EPI_ISL_723846, EPI_ISL_723961, EPI_ISL_727838, EPI_ISL_727857, EPI_ISL_740905, EPI_ISL_740938, EPI_ISL_740942, EPI_ISL_741037, EPI_ISL_741379, EPI_ISL_741805, EPI_ISL_741812, EPI_ISL_741837, EPI_ISL_741839, EPI_ISL_741866, EPI_ISL_741932, EPI_ISL_742261, EPI_ISL_819713, EPI_ISL_819720, EPI_ISL_839376, EPI_ISL_839406, EPI_ISL_839465, EPI_ISL_839476, EPI_ISL_840207, EPI_ISL_840213, EPI_ISL_840250, EPI_ISL_842117, EPI_ISL_842155, EPI_ISL_842198, EPI_ISL_867044, EPI_ISL_867123, EPI_ISL_867159, EPI_ISL_867181, EPI_ISL_922175, EPI_ISL_922176, EPI_ISL_922179, EPI_ISL_922181, EPI_ISL_922195, EPI_ISL_922202, EPI_ISL_922204, EPI_ISL_922205, EPI_ISL_922222, EPI_ISL_922235, EPI_ISL_922236, EPI_ISL_922243, EPI_ISL_922245, EPI_ISL_922248, EPI_ISL_922250, EPI_ISL_922251, EPI_ISL_922256, EPI_ISL_922257, EPI_ISL_922266, EPI_ISL_922270, EPI_ISL_922278, EPI_ISL_922298, EPI_ISL_922306, EPI_ISL_922322, EPI_ISL_922331, EPI_ISL_922332, EPI_ISL_922344, EPI_ISL_950791, EPI_ISL_950871, EPI_ISL_950947, EPI_ISL_950973, EPI_ISL_951000, EPI_ISL_951077, EPI_ISL_951097, EPI_ISL_951109, EPI_ISL_951183, EPI_ISL_951185, EPI_ISL_951201, EPI_ISL_951220, EPI_ISL_951226, EPI_ISL_951275, EPI_ISL_951348, EPI_ISL_951354, EPI_ISL_951361, EPI_ISL_951363, EPI_ISL_951369, EPI_ISL_951388, EPI_ISL_951410, EPI_ISL_951414, EPI_ISL_998998, EPI_ISL_998999, EPI_ISL_999068, EPI_ISL_999165, EPI_ISL_999181, EPI_ISL_999200, EPI_ISL_999202, EPI_ISL_999207, EPI_ISL_999222, EPI_ISL_999234, EPI_ISL_999235, EPI_ISL_999236, EPI_ISL_999239, EPI_ISL_999241, EPI_ISL_999242, EPI_ISL_999252, EPI_ISL_999256, EPI_ISL_999260, EPI_ISL_999261, EPI_ISL_999273, EPI_ISL_999275, EPI_ISL_999276, EPI_ISL_999288, EPI_ISL_999292, EPI_ISL_999299, EPI_ISL_999349, EPI_ISL_999356, EPI_ISL_999409, EPI_ISL_999436, EPI_ISL_999457, EPI_ISL_999492, EPI_ISL_999500
P. D. Hinduja Hospital and Medical Research Centre	Institute of Genomics and Integrative Biology - Council of Scientific and Industrial Research	Rajesh Pandey et al	EPI_ISL_528425, EPI_ISL_528426
P.D.U Medical College Rajkot	Gujarat Biotechnology Research Centre	Janvi Raval et al	EPI_ISL_5066342
P.D.U Medical College Rajkot	Gujarat Biotechnology Research Centre	Zarna Patel et al	EPI_ISL_5066419
P.O. Cannizzaro	AOU Polclinico G Rodolico-S.Marco PO Rodolico and BIOMETEC UNICT CATANIA	STEFANI AND SCALIA et al	EPI_ISL_2924059, EPI_ISL_2924060, EPI_ISL_2924141
P.O. UMBERTO I Siracusa	AOU Polclinico G Rodolico-S.Marco PO Rodolico and BIOMETEC UNICT CATANIA	STEFANI AND SCALIA et al	EPI_ISL_2796512, EPI_ISL_2984955, EPI_ISL_2984956, EPI_ISL_2984957, EPI_ISL_2984958, EPI_ISL_2984959
P.O.CARDARELLI	Istituto Zooprofilattico Sperimentale dell’Abruzzo e Molise “G. Caporale”	Scutellà M et al	EPI_ISL_1036224, EPI_ISL_1036225, EPI_ISL_1036226, EPI_ISL_1036227, EPI_ISL_1036228, EPI_ISL_1036229, EPI_ISL_1063788, EPI_ISL_965278, EPI_ISL_965279, EPI_ISL_965280, EPI_ISL_965281, EPI_ISL_965282, EPI_ISL_965283, EPI_ISL_965284, EPI_ISL_965285, EPI_ISL_965286, EPI_ISL_965287, EPI_ISL_965288, EPI_ISL_965289, EPI_ISL_965290, EPI_ISL_965291, EPI_ISL_965292, EPI_ISL_965293, EPI_ISL_965294, EPI_ISL_965295, EPI_ISL_965296, EPI_ISL_965297, EPI_ISL_965298, EPI_ISL_965299, EPI_ISL_965300
P.O.CARDARELLI	P.O.CARDARELLI	Scutellà M et al	EPI_ISL_1761554, EPI_ISL_1761555, EPI_ISL_1761556, EPI_ISL_1761557, EPI_ISL_1761558, EPI_ISL_1761559, EPI_ISL_1761560, EPI_ISL_1761561, EPI_ISL_1761562, EPI_ISL_1761563, EPI_ISL_1761564, EPI_ISL_1761565, EPI_ISL_1761566, EPI_ISL_1761567, EPI_ISL_1761568, EPI_ISL_1761569, EPI_ISL_1761570, EPI_ISL_1761571, EPI_ISL_1761572, EPI_ISL_1761573, EPI_ISL_1761574, EPI_ISL_1761575, EPI_ISL_1761576, EPI_ISL_1761577, EPI_ISL_1761578, EPI_ISL_1761579, EPI_ISL_1761580
P.O.U RIETI	National Institute for Infectious Diseases (INMI) L. Spallanzani I.R.C.C.S	E Giombini et al	EPI_ISL_2925561
P.O.U. Rieti	National Institute for Infectious Diseases (INMI) L. Spallanzani I.R.C.C.S	E Giombini et al	EPI_ISL_2925714, EPI_ISL_2925715
PA CAPELA	Instituto Butantan	Dimas Tadeu Covas et al	EPI_ISL_2445407, EPI_ISL_2445427, EPI_ISL_2445435, EPI_ISL_2445439, EPI_ISL_4747131, EPI_ISL_5021271, EPI_ISL_5650487, EPI_ISL_5652936, EPI_ISL_5652946, EPI_ISL_5652962, EPI_ISL_5653601, EPI_ISL_6509061, EPI_ISL_6509561, EPI_ISL_6813287
PA DE IBITIUVA DR OTAVIO BENETTI PITANGUEIRAS	Instituto Butantan	Dimas Tadeu Covas et al	EPI_ISL_2493828
PA DE IBITIUVA DR OTAVIO BENETTI PITANGUEIRAS	Instituto Butantan / ESALQ-USP (Piracicaba)	Instituto Butantan: Dimas Tadeu Covas et al	EPI_ISL_1967005
PA Department of Health, Bureau of Laboratories	Centers for Disease Control and Prevention Division of Viral Diseases, Pathogen Discovery	Mili Sheth et al	EPI_ISL_6473769, EPI_ISL_6473784, EPI_ISL_6473785, EPI_ISL_6473790, EPI_ISL_6473794, EPI_ISL_6473795, EPI_ISL_6473796, EPI_ISL_6473797, EPI_ISL_6473798, EPI_ISL_6473800, EPI_ISL_6473801, EPI_ISL_6473802, EPI_ISL_6473804, EPI_ISL_6473806, EPI_ISL_6473813, EPI_ISL_6473814, EPI_ISL_6473816, EPI_ISL_6473819, EPI_ISL_6473821, EPI_ISL_6473822, EPI_ISL_6473824, EPI_ISL_6473877, EPI_ISL_6473878, EPI_ISL_6473881, EPI_ISL_6473887, EPI_ISL_6473904, EPI_ISL_6473934, EPI_ISL_6473960, EPI_ISL_6474074, EPI_ISL_6474190, EPI_ISL_6474220, EPI_ISL_6474308, EPI_ISL_6474311, EPI_ISL_6474321, EPI_ISL_6474340, EPI_ISL_6474441, EPI_ISL_6811023, EPI_ISL_6811024, EPI_ISL_6811026, EPI_ISL_6811033, EPI_ISL_6811052, EPI_ISL_6811054, EPI_ISL_6811056, EPI_ISL_6811064, EPI_ISL_6811065, EPI_ISL_6811073, EPI_ISL_6811075, EPI_ISL_6811079, EPI_ISL_6811082, EPI_ISL_6811095, EPI_ISL_6811114, EPI_ISL_6811117, EPI_ISL_6811125, EPI_ISL_6811176, EPI_ISL_6811181, EPI_ISL_6811195, EPI_ISL_6811198, EPI_ISL_6811199, EPI_ISL_6811219, EPI_ISL_6811220, EPI_ISL_6811230, EPI_ISL_6811234, EPI_ISL_6811236, EPI_ISL_6811249
PA Department of Health, Bureau of Laboratories	Genomics and Discovery, Respiratory Viruses Branch, Division of Viral Diseases, Centers for Disease Control and Prevention	Krista Queen et al	EPI_ISL_1226029, EPI_ISL_903592
PA Department of Health, Bureau of Laboratories	Genomics and Discovery, Respiratory Viruses Branch, Division of Viral Diseases, Centers for Disease Control and Prevention	Ying Tao et al	EPI_ISL_1478203
PA Department of Health, Bureau of Laboratories	Pathogen Discovery, Respiratory Viruses Branch, Division of Viral Diseases, Centers for Disease Control and Prevention	Yan Li et al	EPI_ISL_576171
PA JAD MORADA DO SOL INDAIATUBA	Instituto Butantan	Dimas Tadeu Covas et al	EPI_ISL_5647980, EPI_ISL_5647991
PA MATAO	Instituto Butantan	Dimas Tadeu Covas et al	EPI_ISL_2493472, EPI_ISL_2493485, EPI_ISL_2493489, EPI_ISL_2493490, EPI_ISL_2493497, EPI_ISL_2493498, EPI_ISL_2493501, EPI_ISL_2493504, EPI_ISL_5646300, EPI_ISL_5646312, EPI_ISL_5646331, EPI_ISL_5646334, EPI_ISL_5646337, EPI_ISL_5646339, EPI_ISL_5646365, EPI_ISL_5646373, EPI_ISL_5646377, EPI_ISL_5648255, EPI_ISL_5648283, EPI_ISL_5648439, EPI_ISL_5648500, EPI_ISL_5650512, EPI_ISL_5650513, EPI_ISL_5651918, EPI_ISL_5651946, EPI_ISL_5651947, EPI_ISL_5651951, EPI_ISL_5652895, EPI_ISL_5652951, EPI_ISL_5652965
PA NOVO OSASCO	Instituto Butantan	Dimas Tadeu Covas et al	EPI_ISL_2345965, EPI_ISL_2345966
PA Novo Osasco	Instituto Adolfo Lutz, Interdiciplinary Procedures Center, Strategic Laboratory	Claudio Tavares Sacchi et al	EPI_ISL_861673
PACS JOAO FRANCISCO MARQUES SANTA LUZIA JOSE BONIFACIO	Instituto Butantan	Dimas Tadeu Covas et al	EPI_ISL_5649639, EPI_ISL_5650159, EPI_ISL_5659602, EPI_ISL_5667809
PALMS	NSW Health Pathology - Institute of Clinical Pathology and Medical Research; Westmead Hospital; University of Sydney	CIDM-PH et al.	EPI_ISL_767877, EPI_ISL_767897
PALUAN COMMUNITY HOSPITAL	Research Institute for Tropical Medicine/Tohoku University	Inez Andrea Medado et al	EPI_ISL_4459440
PAMF PALO ALTO	Santa Clara County Public Health Laboratory	Santa Clara County Public Health Department et al	EPI_ISL_2404802, EPI_ISL_2404803, EPI_ISL_2404804, EPI_ISL_2404827, EPI_ISL_3384912, EPI_ISL_3384913, EPI_ISL_3384914, EPI_ISL_3384915, EPI_ISL_3384916, EPI_ISL_3384917, EPI_ISL_3384918, EPI_ISL_3384920, EPI_ISL_3384921, EPI_ISL_3384922, EPI_ISL_3384923, EPI_ISL_3384924, EPI_ISL_3384925, EPI_ISL_3384926, EPI_ISL_3384927, EPI_ISL_3384928, EPI_ISL_3384929, EPI_ISL_3384930, EPI_ISL_3384931, EPI_ISL_3384932, EPI_ISL_3384941, EPI_ISL_3384942, EPI_ISL_3384943, EPI_ISL_3384945, EPI_ISL_3384946, EPI_ISL_3384950, EPI_ISL_3384952, EPI_ISL_3384954, EPI_ISL_3384960, EPI_ISL_3384968, EPI_ISL_3384972, EPI_ISL_3384976, EPI_ISL_3384984, EPI_ISL_3384986, EPI_ISL_3384997, EPI_ISL_3384999, EPI_ISL_3385005, EPI_ISL_3385011, EPI_ISL_3385013, EPI_ISL_3385017, EPI_ISL_3385022, EPI_ISL_3385024, EPI_ISL_3385030
PAMF Palo Alto	Santa Clara County Public Health Laboratory	Santa Clara County PHL et al	EPI_ISL_4417931, EPI_ISL_4417935, EPI_ISL_4417938, EPI_ISL_4417939, EPI_ISL_4417944, EPI_ISL_4417948, EPI_ISL_4417953, EPI_ISL_4417954, EPI_ISL_4417959, EPI_ISL_4417960, EPI_ISL_4417961, EPI_ISL_4417962, EPI_ISL_4417963, EPI_ISL_4417964, EPI_ISL_4417969, EPI_ISL_4417970, EPI_ISL_4417987, EPI_ISL_4418005, EPI_ISL_4418007, EPI_ISL_4418008, EPI_ISL_4418012, EPI_ISL_4418028, EPI_ISL_4418029, EPI_ISL_4418034, EPI_ISL_4418038, EPI_ISL_4418040, EPI_ISL_4418042, EPI_ISL_4418044, EPI_ISL_4418048, EPI_ISL_4418049, EPI_ISL_4418051, EPI_ISL_4418057, EPI_ISL_4418059, EPI_ISL_4418075, EPI_ISL_4418076, EPI_ISL_4418077, EPI_ISL_4418083, EPI_ISL_4418087, EPI_ISL_4418089, EPI_ISL_4418090, EPI_ISL_4418093, EPI_ISL_4418098, EPI_ISL_4418102, EPI_ISL_4418103, EPI_ISL_4418105, EPI_ISL_4418107, EPI_ISL_4418111, EPI_ISL_4418112, EPI_ISL_4418118, EPI_ISL_4418127, EPI_ISL_4418135, EPI_ISL_4418138, EPI_ISL_4418148, EPI_ISL_4418153, EPI_ISL_4418154, EPI_ISL_4418157, EPI_ISL_4418180
PAMF Palo Alto	Santa Clara County Public Health Laboratory	Santa Clara County Public Health Department et al	EPI_ISL_2650544, EPI_ISL_2650545, EPI_ISL_2650562, EPI_ISL_2650585, EPI_ISL_2659104, EPI_ISL_2659105, EPI_ISL_2659108, EPI_ISL_2691296, EPI_ISL_2691297, EPI_ISL_2691301, EPI_ISL_2753974, EPI_ISL_2753983, EPI_ISL_2753984, EPI_ISL_2753985, EPI_ISL_2753986, EPI_ISL_2753987, EPI_ISL_2753988, EPI_ISL_2753989, EPI_ISL_2774580, EPI_ISL_2774581, EPI_ISL_2774582, EPI_ISL_2774583, EPI_ISL_2774584, EPI_ISL_2774585, EPI_ISL_2774586, EPI_ISL_2774588, EPI_ISL_2774589, EPI_ISL_2774590, EPI_ISL_2774622, EPI_ISL_2934038, EPI_ISL_2934048, EPI_ISL_2967972, EPI_ISL_2967973, EPI_ISL_3219202, EPI_ISL_3219203, EPI_ISL_3219204, EPI_ISL_3219205, EPI_ISL_3219206, EPI_ISL_3219207, EPI_ISL_3219208, EPI_ISL_3219209, EPI_ISL_3219210, EPI_ISL_3219211, EPI_ISL_3219212, EPI_ISL_3219213, EPI_ISL_3219214, EPI_ISL_3219215, EPI_ISL_3219216, EPI_ISL_3219217, EPI_ISL_3219218, EPI_ISL_3219379, EPI_ISL_3219380, EPI_ISL_3219381, EPI_ISL_3219382, EPI_ISL_3219383, EPI_ISL_3219384, EPI_ISL_3219385, EPI_ISL_3219386, EPI_ISL_3219387, EPI_ISL_3219388, EPI_ISL_3219389, EPI_ISL_3219390, EPI_ISL_3219391, EPI_ISL_3219392, EPI_ISL_3219393, EPI_ISL_3219394, EPI_ISL_3219395, EPI_ISL_3219396, EPI_ISL_3219397, EPI_ISL_3219398, EPI_ISL_3219399, EPI_ISL_3219400, EPI_ISL_3219401, EPI_ISL_3756700, EPI_ISL_3756701, EPI_ISL_3756702, EPI_ISL_3756703, EPI_ISL_3756704, EPI_ISL_3756705, EPI_ISL_3756706, EPI_ISL_3756708, EPI_ISL_3756709, EPI_ISL_3756710, EPI_ISL_3756713, EPI_ISL_3756714, EPI_ISL_3756715, EPI_ISL_3756716, EPI_ISL_3756717, EPI_ISL_3756719, EPI_ISL_3756720, EPI_ISL_3756721, EPI_ISL_3756722, EPI_ISL_3756723, EPI_ISL_3756724, EPI_ISL_3756725, EPI_ISL_3756726, EPI_ISL_3756727, EPI_ISL_3756728, EPI_ISL_3756729, EPI_ISL_3756730, EPI_ISL_3756731, EPI_ISL_3756732, EPI_ISL_3756733, EPI_ISL_3756734, EPI_ISL_3756735, EPI_ISL_3756736, EPI_ISL_3756737, EPI_ISL_3756738, EPI_ISL_3756740, EPI_ISL_3756741, EPI_ISL_3756742, EPI_ISL_3756743, EPI_ISL_3756744, EPI_ISL_3756745, EPI_ISL_3756747, EPI_ISL_3940188, EPI_ISL_3940189, EPI_ISL_3940190, EPI_ISL_3940191, EPI_ISL_3940192, EPI_ISL_3940193, EPI_ISL_3940194, EPI_ISL_3940195, EPI_ISL_3940196, EPI_ISL_3940197, EPI_ISL_3940204, EPI_ISL_3940207, EPI_ISL_3940216, EPI_ISL_3940218, EPI_ISL_3940220, EPI_ISL_3940223, EPI_ISL_3940224, EPI_ISL_3940225, EPI_ISL_3940227, EPI_ISL_3940228, EPI_ISL_3940231, EPI_ISL_3940236, EPI_ISL_3940237, EPI_ISL_3940238, EPI_ISL_3940243, EPI_ISL_3940245, EPI_ISL_3940248, EPI_ISL_3940253, EPI_ISL_3940256, EPI_ISL_3940260, EPI_ISL_3940262, EPI_ISL_3940263, EPI_ISL_3940269, EPI_ISL_4262086, EPI_ISL_4262087, EPI_ISL_4262088, EPI_ISL_4262089, EPI_ISL_4262090, EPI_ISL_4262091, EPI_ISL_4262092, EPI_ISL_4262093, EPI_ISL_4262094, EPI_ISL_4262095, EPI_ISL_4262096, EPI_ISL_4262097, EPI_ISL_4262098, EPI_ISL_4262099, EPI_ISL_4262100, EPI_ISL_4262101, EPI_ISL_4262102, EPI_ISL_4262103, EPI_ISL_4262104, EPI_ISL_4262105, EPI_ISL_4262106, EPI_ISL_4262107, EPI_ISL_4262108, EPI_ISL_4262109, EPI_ISL_4262110, EPI_ISL_4262111, EPI_ISL_4262112, EPI_ISL_4262196, EPI_ISL_4262197, EPI_ISL_4262200, EPI_ISL_4262203, EPI_ISL_4262205, EPI_ISL_4262206, EPI_ISL_4262208, EPI_ISL_4262224, EPI_ISL_4262226, EPI_ISL_4262228, EPI_ISL_4262234, EPI_ISL_4262237, EPI_ISL_4262238, EPI_ISL_4262241, EPI_ISL_4262244, EPI_ISL_4262250, EPI_ISL_4262252, EPI_ISL_4262258, EPI_ISL_4262259, EPI_ISL_4262267, EPI_ISL_4262274, EPI_ISL_4262277, EPI_ISL_4262300, EPI_ISL_4262306, EPI_ISL_4262309, EPI_ISL_4262311, EPI_ISL_4262329, EPI_ISL_4262331, EPI_ISL_4262349, EPI_ISL_4262361, EPI_ISL_4262375, EPI_ISL_4262377, EPI_ISL_4262380, EPI_ISL_4262382, EPI_ISL_4262402, EPI_ISL_4262403, EPI_ISL_4262404, EPI_ISL_4262413, EPI_ISL_4262419, EPI_ISL_4262422, EPI_ISL_4262431, EPI_ISL_4262432, EPI_ISL_4262440, EPI_ISL_4640386, EPI_ISL_4640394, EPI_ISL_4640395, EPI_ISL_4640403, EPI_ISL_4640404, EPI_ISL_4640411, EPI_ISL_4640412, EPI_ISL_4640413, EPI_ISL_4640418, EPI_ISL_4640419, EPI_ISL_4640424, EPI_ISL_4640433, EPI_ISL_4640442, EPI_ISL_4640443, EPI_ISL_4640449, EPI_ISL_4640452, EPI_ISL_4640457, EPI_ISL_4640458, EPI_ISL_4640463, EPI_ISL_4640465, EPI_ISL_4640472, EPI_ISL_4640473, EPI_ISL_4640478, EPI_ISL_4640479, EPI_ISL_4640488, EPI_ISL_4640489, EPI_ISL_4640493, EPI_ISL_4640767, EPI_ISL_4640768, EPI_ISL_4640776, EPI_ISL_4640779, EPI_ISL_4640780, EPI_ISL_4640794, EPI_ISL_4640795, EPI_ISL_4640800, EPI_ISL_4640801, EPI_ISL_4640807, EPI_ISL_4640815, EPI_ISL_4640816, EPI_ISL_4640822, EPI_ISL_4640823, EPI_ISL_4640827, EPI_ISL_4640828, EPI_ISL_4640833, EPI_ISL_4640838, EPI_ISL_4640848, EPI_ISL_4640849, EPI_ISL_4640856, EPI_ISL_4640864, EPI_ISL_4640865, EPI_ISL_4640868, EPI_ISL_4640869, EPI_ISL_4640875, EPI_ISL_4640887, EPI_ISL_4640888, EPI_ISL_4640893, EPI_ISL_4640894, EPI_ISL_4640901, EPI_ISL_4640902, EPI_ISL_4672773, EPI_ISL_4673245, EPI_ISL_4673253, EPI_ISL_4673262, EPI_ISL_4673273, EPI_ISL_4673281, EPI_ISL_4673306, EPI_ISL_4673313, EPI_ISL_4673409, EPI_ISL_4673467, EPI_ISL_4673599, EPI_ISL_4673624, EPI_ISL_4673781, EPI_ISL_4673948, EPI_ISL_4674050, EPI_ISL_4674177, EPI_ISL_4674233, EPI_ISL_4674272, EPI_ISL_4674474, EPI_ISL_4674573, EPI_ISL_4674617, EPI_ISL_4674636, EPI_ISL_4674771, EPI_ISL_4675003, EPI_ISL_4675513, EPI_ISL_4675658, EPI_ISL_4675928, EPI_ISL_4967774, EPI_ISL_4967775, EPI_ISL_4967776, EPI_ISL_4967777, EPI_ISL_4967778, EPI_ISL_4967779, EPI_ISL_4967780, EPI_ISL_4967782, EPI_ISL_4967783, EPI_ISL_4967784, EPI_ISL_4967785, EPI_ISL_4967786, EPI_ISL_4967787, EPI_ISL_5355046, EPI_ISL_5355058, EPI_ISL_5355067, EPI_ISL_5355197, EPI_ISL_5355209, EPI_ISL_5355227, EPI_ISL_5355240, EPI_ISL_5355251, EPI_ISL_5355267, EPI_ISL_5355278, EPI_ISL_5355287, EPI_ISL_5355313, EPI_ISL_5355323, EPI_ISL_5355337, EPI_ISL_5420745, EPI_ISL_5420747, EPI_ISL_5420749, EPI_ISL_5420750, EPI_ISL_5420751, EPI_ISL_5420752, EPI_ISL_5420753, EPI_ISL_5420754, EPI_ISL_5420755, EPI_ISL_5420756, EPI_ISL_5420757, EPI_ISL_5420758, EPI_ISL_5420759, EPI_ISL_5420760, EPI_ISL_5420761, EPI_ISL_5420762, EPI_ISL_5420763, EPI_ISL_5629567, EPI_ISL_5629568, EPI_ISL_5629569, EPI_ISL_5629570, EPI_ISL_5629571, EPI_ISL_5629572, EPI_ISL_5629573, EPI_ISL_5629574, EPI_ISL_5629575, EPI_ISL_5629576, EPI_ISL_5629577, EPI_ISL_5629578, EPI_ISL_5629579, EPI_ISL_5629580, EPI_ISL_5629581, EPI_ISL_5629582, EPI_ISL_5629583, EPI_ISL_5629584, EPI_ISL_5629585, EPI_ISL_5629586, EPI_ISL_5629587, EPI_ISL_5629588, EPI_ISL_5629590, EPI_ISL_6074514, EPI_ISL_6074515, EPI_ISL_6074516, EPI_ISL_6074517, EPI_ISL_6074518, EPI_ISL_6074519, EPI_ISL_6074520, EPI_ISL_6074521, EPI_ISL_6074522, EPI_ISL_6074523, EPI_ISL_6074524, EPI_ISL_6074525, EPI_ISL_6074526, EPI_ISL_6074527, EPI_ISL_6074528, EPI_ISL_6074529, EPI_ISL_6074530, EPI_ISL_6074531, EPI_ISL_6074532, EPI_ISL_6074533, EPI_ISL_6074534, EPI_ISL_6074535, EPI_ISL_6074536, EPI_ISL_6074537, EPI_ISL_6074541, EPI_ISL_6074542, EPI_ISL_6074603, EPI_ISL_6074604, EPI_ISL_6074605, EPI_ISL_6074606, EPI_ISL_6074607, EPI_ISL_6074608, EPI_ISL_6074609, EPI_ISL_6074610, EPI_ISL_6074611, EPI_ISL_6074612, EPI_ISL_6074613, EPI_ISL_6074614, EPI_ISL_6074615, EPI_ISL_6074616, EPI_ISL_6074617, EPI_ISL_6074618, EPI_ISL_6074619, EPI_ISL_6074620, EPI_ISL_6074621, EPI_ISL_6074622, EPI_ISL_6074699, EPI_ISL_6074700, EPI_ISL_6074701, EPI_ISL_6074702, EPI_ISL_6074703, EPI_ISL_6074704, EPI_ISL_6074705, EPI_ISL_6074706, EPI_ISL_6074707, EPI_ISL_6074708, EPI_ISL_6074709, EPI_ISL_6074711, EPI_ISL_6074712, EPI_ISL_6074713, EPI_ISL_6074714, EPI_ISL_6074715, EPI_ISL_6074716, EPI_ISL_6074717, EPI_ISL_6074718, EPI_ISL_6074719, EPI_ISL_6074720, EPI_ISL_6074721, EPI_ISL_6074722, EPI_ISL_6692622, EPI_ISL_6692623, EPI_ISL_6692624, EPI_ISL_6692625, EPI_ISL_6692626, EPI_ISL_6692627, EPI_ISL_6692628, EPI_ISL_6692629, EPI_ISL_6692630, EPI_ISL_6692631, EPI_ISL_6692632, EPI_ISL_6692633, EPI_ISL_6692634, EPI_ISL_6692635, EPI_ISL_6692636, EPI_ISL_6692637, EPI_ISL_6692638, EPI_ISL_6692639, EPI_ISL_6692640, EPI_ISL_6692641, EPI_ISL_6692642, EPI_ISL_6692643, EPI_ISL_6692644, EPI_ISL_6692645, EPI_ISL_6692646, EPI_ISL_6692647, EPI_ISL_6692876, EPI_ISL_6692877, EPI_ISL_6692878, EPI_ISL_6692879, EPI_ISL_6692880, EPI_ISL_6692881, EPI_ISL_6692882, EPI_ISL_6692883, EPI_ISL_6692884, EPI_ISL_6692886, EPI_ISL_6692887, EPI_ISL_6692888, EPI_ISL_6692889, EPI_ISL_6692890, EPI_ISL_6692891, EPI_ISL_6692892, EPI_ISL_6692893, EPI_ISL_6692894, EPI_ISL_6692895, EPI_ISL_6692896, EPI_ISL_6692897, EPI_ISL_6692898, EPI_ISL_6692899, EPI_ISL_6692900, EPI_ISL_6692901, EPI_ISL_6692902, EPI_ISL_6692903, EPI_ISL_6692904, EPI_ISL_6692905, EPI_ISL_6692906, EPI_ISL_6692907, EPI_ISL_6692908, EPI_ISL_6692909, EPI_ISL_6692910, EPI_ISL_6692911, EPI_ISL_6692912, EPI_ISL_6692913, EPI_ISL_6692914, EPI_ISL_6692915, EPI_ISL_6692916, EPI_ISL_6692917, EPI_ISL_6692918
PAMM	Laboratory of Medical Microbiology and Pathology, PAMM	Jeroen van de Bovenkamp et al	EPI_ISL_4492257, EPI_ISL_4492258, EPI_ISL_4492261, EPI_ISL_4492262, EPI_ISL_4492263, EPI_ISL_4492264, EPI_ISL_4492265, EPI_ISL_4492266, EPI_ISL_4492268, EPI_ISL_4492269, EPI_ISL_4492270, EPI_ISL_4492271, EPI_ISL_4492272, EPI_ISL_4492273, EPI_ISL_4492274, EPI_ISL_4492276, EPI_ISL_4492277, EPI_ISL_4492278, EPI_ISL_4492279, EPI_ISL_4492281, EPI_ISL_4492283, EPI_ISL_4492284, EPI_ISL_4492285, EPI_ISL_4492286, EPI_ISL_4492287, EPI_ISL_4492288, EPI_ISL_4492289, EPI_ISL_4515615, EPI_ISL_4515616, EPI_ISL_4515617, EPI_ISL_4515618, EPI_ISL_4515619, EPI_ISL_4515620, EPI_ISL_4558541, EPI_ISL_4558542, EPI_ISL_4558543, EPI_ISL_4558544, EPI_ISL_4558545, EPI_ISL_4558546, EPI_ISL_4558547, EPI_ISL_4558548, EPI_ISL_4558549, EPI_ISL_4558550, EPI_ISL_4558551, EPI_ISL_4558552, EPI_ISL_4558553, EPI_ISL_4558554, EPI_ISL_4558555, EPI_ISL_4558556, EPI_ISL_4558557, EPI_ISL_4558558, EPI_ISL_4558559, EPI_ISL_4558560, EPI_ISL_4558561, EPI_ISL_4558562, EPI_ISL_4558563, EPI_ISL_4558564, EPI_ISL_4558565, EPI_ISL_4558566, EPI_ISL_4558567, EPI_ISL_4558568, EPI_ISL_4558569, EPI_ISL_4558570, EPI_ISL_4558571, EPI_ISL_4558572, EPI_ISL_4876431, EPI_ISL_4876432, EPI_ISL_4876433, EPI_ISL_4876434, EPI_ISL_4876435, EPI_ISL_4876436, EPI_ISL_4876437, EPI_ISL_4876438, EPI_ISL_4876439, EPI_ISL_4876440, EPI_ISL_4876441, EPI_ISL_4876442, EPI_ISL_4876443, EPI_ISL_4876444, EPI_ISL_4876445, EPI_ISL_4876446, EPI_ISL_4876447, EPI_ISL_4876448, EPI_ISL_4876449, EPI_ISL_4876450, EPI_ISL_4876451, EPI_ISL_4876452, EPI_ISL_4876453, EPI_ISL_4876454, EPI_ISL_4876455, EPI_ISL_4876456, EPI_ISL_4876458, EPI_ISL_4876459, EPI_ISL_4876465, EPI_ISL_4876472, EPI_ISL_4876477, EPI_ISL_4876482, EPI_ISL_4876490, EPI_ISL_4876497, EPI_ISL_4876498, EPI_ISL_4876503, EPI_ISL_4876509, EPI_ISL_4876514, EPI_ISL_4876523, EPI_ISL_4876524, EPI_ISL_4876530, EPI_ISL_4876536, EPI_ISL_4876541, EPI_ISL_4876544, EPI_ISL_4876550, EPI_ISL_4876551, EPI_ISL_5143311, EPI_ISL_5143312, EPI_ISL_5143313, EPI_ISL_5143314, EPI_ISL_5143315, EPI_ISL_5143316, EPI_ISL_5143317, EPI_ISL_5143318, EPI_ISL_5143319, EPI_ISL_5143320, EPI_ISL_5143321, EPI_ISL_5143322, EPI_ISL_5143323, EPI_ISL_5143324, EPI_ISL_5143326, EPI_ISL_5143327, EPI_ISL_5143328, EPI_ISL_5143329, EPI_ISL_5143330, EPI_ISL_5143331, EPI_ISL_5143332, EPI_ISL_5143333, EPI_ISL_5143334, EPI_ISL_5143335, EPI_ISL_5143336, EPI_ISL_5143337, EPI_ISL_5143338, EPI_ISL_5143339, EPI_ISL_5143340, EPI_ISL_5143341, EPI_ISL_5143342, EPI_ISL_5143343, EPI_ISL_5143348, EPI_ISL_5143349, EPI_ISL_5143350, EPI_ISL_5143351, EPI_ISL_5143352, EPI_ISL_5143353, EPI_ISL_5143354, EPI_ISL_5143355, EPI_ISL_5143356, EPI_ISL_5143357, EPI_ISL_5143358, EPI_ISL_5169777, EPI_ISL_5169783, EPI_ISL_5169791, EPI_ISL_5307523, EPI_ISL_5307524, EPI_ISL_5307525, EPI_ISL_5307526, EPI_ISL_5307527, EPI_ISL_5307528, EPI_ISL_5307529, EPI_ISL_5307530, EPI_ISL_5307531, EPI_ISL_5307532, EPI_ISL_5307533, EPI_ISL_5307534, EPI_ISL_5307535, EPI_ISL_5307536, EPI_ISL_5307537, EPI_ISL_5307538, EPI_ISL_5307539, EPI_ISL_5307540, EPI_ISL_5307541, EPI_ISL_5307542, EPI_ISL_5307543, EPI_ISL_5307544, EPI_ISL_5307545, EPI_ISL_5307546, EPI_ISL_5307547, EPI_ISL_5307548, EPI_ISL_5307549, EPI_ISL_5307550, EPI_ISL_5307551, EPI_ISL_5307552, EPI_ISL_5307553, EPI_ISL_5307554, EPI_ISL_5307555, EPI_ISL_5307556, EPI_ISL_5307557, EPI_ISL_5307558, EPI_ISL_5307559, EPI_ISL_5307560, EPI_ISL_5307561, EPI_ISL_5307562, EPI_ISL_5315277, EPI_ISL_5315278, EPI_ISL_5315279, EPI_ISL_5315280, EPI_ISL_5315281, EPI_ISL_5315282, EPI_ISL_5539204, EPI_ISL_5539213, EPI_ISL_5539221, EPI_ISL_5539230, EPI_ISL_5539236, EPI_ISL_5539245, EPI_ISL_5539249, EPI_ISL_5539257, EPI_ISL_5539272, EPI_ISL_5539279, EPI_ISL_5539288, EPI_ISL_5539296, EPI_ISL_5539304, EPI_ISL_5539312, EPI_ISL_5539317, EPI_ISL_5539328, EPI_ISL_5539332, EPI_ISL_5539336, EPI_ISL_5539340, EPI_ISL_5539351, EPI_ISL_5539357, EPI_ISL_5539370, EPI_ISL_5539377, EPI_ISL_5539383, EPI_ISL_5539394, EPI_ISL_5539402, EPI_ISL_5539405, EPI_ISL_5539411, EPI_ISL_5539420, EPI_ISL_5539422, EPI_ISL_5539428, EPI_ISL_5539433, EPI_ISL_5539440, EPI_ISL_5539448, EPI_ISL_5539457, EPI_ISL_5539464, EPI_ISL_5539476, EPI_ISL_5539486, EPI_ISL_5539493, EPI_ISL_5539502, EPI_ISL_5539509, EPI_ISL_5539516, EPI_ISL_5539525, EPI_ISL_5539529, EPI_ISL_5847229, EPI_ISL_5847230, EPI_ISL_5847231, EPI_ISL_5847232, EPI_ISL_5847233, EPI_ISL_5847234, EPI_ISL_5847235, EPI_ISL_5847236, EPI_ISL_5847237, EPI_ISL_5847238, EPI_ISL_5847239, EPI_ISL_5847240, EPI_ISL_5847241, EPI_ISL_5847242, EPI_ISL_5847243, EPI_ISL_5847244, EPI_ISL_5847245, EPI_ISL_5847246, EPI_ISL_5847247, EPI_ISL_5847248, EPI_ISL_5847249, EPI_ISL_5847250, EPI_ISL_5847251, EPI_ISL_5847252, EPI_ISL_5847253, EPI_ISL_5847254, EPI_ISL_5847255, EPI_ISL_5847256, EPI_ISL_5847257, EPI_ISL_5847258, EPI_ISL_5847259, EPI_ISL_5847260, EPI_ISL_5847261, EPI_ISL_5847262, EPI_ISL_5847263, EPI_ISL_5847264, EPI_ISL_5847265, EPI_ISL_5847266, EPI_ISL_5847267, EPI_ISL_5847268, EPI_ISL_5847269, EPI_ISL_5847270, EPI_ISL_5847271, EPI_ISL_5847272, EPI_ISL_5847273, EPI_ISL_6044764, EPI_ISL_6044773, EPI_ISL_6044782, EPI_ISL_6044789, EPI_ISL_6044810, EPI_ISL_6044820, EPI_ISL_6044825, EPI_ISL_6044836, EPI_ISL_6044849, EPI_ISL_6044865, EPI_ISL_6044879, EPI_ISL_6044890, EPI_ISL_6044901, EPI_ISL_6044911, EPI_ISL_6044922, EPI_ISL_6044933, EPI_ISL_6044937, EPI_ISL_6044948, EPI_ISL_6044958, EPI_ISL_6044966, EPI_ISL_6044973, EPI_ISL_6044980, EPI_ISL_6044990, EPI_ISL_6045001, EPI_ISL_6045006, EPI_ISL_6045015, EPI_ISL_6045022, EPI_ISL_6045033, EPI_ISL_6045044, EPI_ISL_6045049, EPI_ISL_6045058, EPI_ISL_6045068, EPI_ISL_6045078, EPI_ISL_6045081, EPI_ISL_6045088, EPI_ISL_6045096, EPI_ISL_6045100, EPI_ISL_6045108, EPI_ISL_6045115, EPI_ISL_6045124, EPI_ISL_6045133, EPI_ISL_6045138, EPI_ISL_6045144, EPI_ISL_6367683, EPI_ISL_6367684, EPI_ISL_6367685, EPI_ISL_6367686, EPI_ISL_6367687, EPI_ISL_6367688, EPI_ISL_6367689, EPI_ISL_6367690, EPI_ISL_6367691, EPI_ISL_6367692, EPI_ISL_6367693, EPI_ISL_6367694, EPI_ISL_6367695, EPI_ISL_6367696, EPI_ISL_6367697, EPI_ISL_6367698, EPI_ISL_6367699, EPI_ISL_6367700, EPI_ISL_6367701, EPI_ISL_6367702, EPI_ISL_6367703, EPI_ISL_6367704, EPI_ISL_6367705, EPI_ISL_6367706, EPI_ISL_6367707, EPI_ISL_6367708, EPI_ISL_6367709, EPI_ISL_6367710, EPI_ISL_6367711, EPI_ISL_6367712, EPI_ISL_6367713, EPI_ISL_6367714, EPI_ISL_6367715, EPI_ISL_6367716, EPI_ISL_6367717, EPI_ISL_6367718, EPI_ISL_6367719, EPI_ISL_6367720, EPI_ISL_6367721, EPI_ISL_6367722, EPI_ISL_6367723, EPI_ISL_6367724, EPI_ISL_6367725, EPI_ISL_6367726, EPI_ISL_6367727, EPI_ISL_6367728, EPI_ISL_6367729
PAMM - Laboratorium voor pathologie en medische microbiologie	PAMM	Jeroen van de Bovenkamp et al	EPI_ISL_4395489
PANTHRPALYA	INSACOG-KA, NIMHANS	Chitra Pattabiraman et al	EPI_ISL_2379379
PARK MANOR WESTCHASE - 11910 RICHMOND AVE	Houston Health Dept.	Ryker Penn et al	EPI_ISL_5146705
PARKWAY MEDICAL AND DIAGNOSTIC CENTER	Philippine Genome Center	Francis A. Tablizo et al	EPI_ISL_2171219
PAS AGROVILA 3 DE CAIUA	Instituto Butantan	Dimas Tadeu Covas et al	EPI_ISL_5646769
PAS CIDADE JARDIM	Instituto Butantan / Mendelics	Instituto Butantan: Dimas Tadeu Covas et al	EPI_ISL_1966475
PAS JOAO ANTONIO DO NASCIMENTO	Instituto Butantan	Dimas Tadeu Covas et al	EPI_ISL_2378748, EPI_ISL_2378749, EPI_ISL_2493207, EPI_ISL_2493356, EPI_ISL_2493357, EPI_ISL_2493358, EPI_ISL_2493359, EPI_ISL_5645786, EPI_ISL_5645872, EPI_ISL_5645916, EPI_ISL_5645926, EPI_ISL_5645958, EPI_ISL_5646492, EPI_ISL_5646596, EPI_ISL_5647302, EPI_ISL_5647303, EPI_ISL_5647371, EPI_ISL_5647426, EPI_ISL_5647528, EPI_ISL_5647546, EPI_ISL_5647612, EPI_ISL_5647648, EPI_ISL_5651380, EPI_ISL_5651696, EPI_ISL_5651727, EPI_ISL_5651738, EPI_ISL_5651764, EPI_ISL_5651800, EPI_ISL_5652775, EPI_ISL_5652799, EPI_ISL_5652805, EPI_ISL_5672788, EPI_ISL_5672805, EPI_ISL_5672826, EPI_ISL_5672858, EPI_ISL_5672931, EPI_ISL_5672954, EPI_ISL_5673051, EPI_ISL_5673143, EPI_ISL_5673162, EPI_ISL_5673193, EPI_ISL_6509824, EPI_ISL_6510107, EPI_ISL_6510521
PAS JOAO ANTONIO DO NASCIMENTO	Instituto Butantan / ESALQ-Piracicaba	Dimas Tadeu Covas et al	EPI_ISL_2345602
PAS JOAO ANTONIO DO NASCIMENTO	Instituto Butantan / ESALQ-Piracicaba	Instituto Butantan: Alexander Roberto Precioso et al	EPI_ISL_1795336
PAS JOAO ANTONIO DO NASCIMENTO	Instituto Butantan / Mendelics	Dimas Tadeu Covas et al	EPI_ISL_2209348, EPI_ISL_2345675, EPI_ISL_2345721, EPI_ISL_2345863
PAS JULIANIA DE HERCULANDIA	Instituto Butantan	Dimas Tadeu Covas et al	EPI_ISL_2500981
PAS SILVIA COVAS	Instituto Butantan / Mendelics	Instituto Butantan: Dimas Tadeu Covas et al	EPI_ISL_1966474
PASIG CITY CHILDREN'S HOSPITAL	Philippine Genome Center	Francis A. Tablizo et al	EPI_ISL_2188100, EPI_ISL_2188140, EPI_ISL_2188158, EPI_ISL_2188220, EPI_ISL_2188703, EPI_ISL_2188776, EPI_ISL_2188796, EPI_ISL_2188804
PASTEUR MOLECULAR LABORATORY - INSACOG MEGHALAYA	CSIR-Centre for Cellular and Molecular Biology-INSACOG	R. Lyngdoh et al	EPI_ISL_2660816, EPI_ISL_2660817, EPI_ISL_2660818, EPI_ISL_2660819, EPI_ISL_2660820, EPI_ISL_2660821, EPI_ISL_2660822, EPI_ISL_2660823, EPI_ISL_2660825, EPI_ISL_2660826, EPI_ISL_2660827, EPI_ISL_2660828, EPI_ISL_2660831, EPI_ISL_2660832, EPI_ISL_2660833, EPI_ISL_2660834, EPI_ISL_2660835, EPI_ISL_2660837, EPI_ISL_2660838, EPI_ISL_2660839, EPI_ISL_2660840, EPI_ISL_2660841, EPI_ISL_2660843, EPI_ISL_2660844, EPI_ISL_2660845, EPI_ISL_2660846, EPI_ISL_2660847, EPI_ISL_2660848, EPI_ISL_2660849, EPI_ISL_2660850, EPI_ISL_2660851, EPI_ISL_2660852, EPI_ISL_2660853, EPI_ISL_2660854, EPI_ISL_2660855, EPI_ISL_2660856, EPI_ISL_2660857, EPI_ISL_2660862, EPI_ISL_2660863, EPI_ISL_2660864, EPI_ISL_2660865, EPI_ISL_2660866, EPI_ISL_2660867, EPI_ISL_2660868, EPI_ISL_2660870, EPI_ISL_2660872, EPI_ISL_2660873, EPI_ISL_2660874, EPI_ISL_2660875, EPI_ISL_2660876, EPI_ISL_2660877, EPI_ISL_2660878, EPI_ISL_2660880, EPI_ISL_2660881, EPI_ISL_2660882, EPI_ISL_2660883, EPI_ISL_2660884, EPI_ISL_2660885, EPI_ISL_2660886, EPI_ISL_2660887, EPI_ISL_2660888, EPI_ISL_2660890, EPI_ISL_2660891, EPI_ISL_2660892, EPI_ISL_2660893, EPI_ISL_2660894, EPI_ISL_2660896, EPI_ISL_2660897, EPI_ISL_2660898, EPI_ISL_2660899, EPI_ISL_2660900, EPI_ISL_2660901, EPI_ISL_2660902, EPI_ISL_2660903, EPI_ISL_2660904, EPI_ISL_2660905, EPI_ISL_2660906, EPI_ISL_2660907, EPI_ISL_2660908, EPI_ISL_2660909
PATH CARE	National Institute for Communicable Diseases of the National Health Laboratory Service	Amoako DG et al	EPI_ISL_2086971, EPI_ISL_2086973, EPI_ISL_2086974, EPI_ISL_2086975, EPI_ISL_2086976, EPI_ISL_2086977, EPI_ISL_2086978, EPI_ISL_2086980, EPI_ISL_2086982
PATHCARE	National Institute for Communicable Diseases of the National Health Laboratory Service	Amoako DG et al	EPI_ISL_3838569, EPI_ISL_3838571, EPI_ISL_4651723, EPI_ISL_4652073, EPI_ISL_4652083
PATHCARE LABORATORY	National Institute for Communicable Diseases of the National Health Laboratory Service	Amoako DG et al	EPI_ISL_2695583, EPI_ISL_2695584, EPI_ISL_2695585, EPI_ISL_2695586
PATHOLOGY HOSPITAL AMPANG	Department of Medical Microbiology, University Malaya Medical Centre	Omar Khalilur Rahman et al	EPI_ISL_5417152
PATOLOGIA FORENSE	Inciensa, Instituto Costarricense de Investigación y Enseñanza en Nutrición y Salud	Francisco Duarte et al	EPI_ISL_3948548
PCR Laboratory, The First Affiliated Hospital of Zhengzhou University, Zhengzhou, Henan, China	PCR Laboratory, The First Affiliated Hospital of Zhengzhou University, Zhengzhou, Henan, China	Guanglin Cui et al	EPI_ISL_1040031, EPI_ISL_1040032, EPI_ISL_1040033, EPI_ISL_1040034, EPI_ISL_1040035, EPI_ISL_1040036, EPI_ISL_1040037, EPI_ISL_1040038, EPI_ISL_1040039, EPI_ISL_1040040, EPI_ISL_1040041, EPI_ISL_1040042, EPI_ISL_1040043, EPI_ISL_1040044, EPI_ISL_1040045, EPI_ISL_1040046, EPI_ISL_1040047, EPI_ISL_1040048, EPI_ISL_1040049
PCR MED Molecular Laboratory	Philippine Genome Center	Francis A. Tablizo et al	EPI_ISL_2171124
PECET	Laboratorio Departamental de Salud Publica de Antioquia	Idabely Betancur Ortiz et al	EPI_ISL_5107916, EPI_ISL_5107941
PECET	Universidad Nacional de Colombia - Laboratorio Genómico One Health	Andres F. Cardona-Rios et al	EPI_ISL_1091782, EPI_ISL_1091783, EPI_ISL_1960047, EPI_ISL_1960071, EPI_ISL_1960076, EPI_ISL_4520812, EPI_ISL_4520813, EPI_ISL_4551004
PECET	Universidad Nacional de Colombia - Laboratorio Genómico One Health	Simón Villegas Velásquez et al	EPI_ISL_4551002, EPI_ISL_4551003
PECET UDEA	Laboratorio Departamental de Salud Publica de Antioquia	Idabely Betancur Ortiz et al	EPI_ISL_4743408, EPI_ISL_4743409, EPI_ISL_4984882, EPI_ISL_4984891, EPI_ISL_4984902, EPI_ISL_4984903, EPI_ISL_4984954, EPI_ISL_4984955
PECONIC BAY MEDICAL CENTER LABORATORY	Wadsworth Center, New York State Department of Health	Kirsten St. George et al	EPI_ISL_2626972
PEDIATRIA.S.DANIELE	Dipartimento di Medicina di Laboratorio, Azienda sanitaria universitaria Friuli Centrale (ASU FC)	Corrado Pipan et al	EPI_ISL_3535805
PEENYA KAMALA NAGAR	INSACOG-KA, NIMHANS	Chitra Pattabiraman et al	EPI_ISL_2379399
PEENYA KAMALANAGAR	INSACOG-KA, NIMHANS	Chitra Pattabiraman et al	EPI_ISL_2379415
PEENYA KAMALANAGAR UPHC	INSACOG-KA, NIMHANS	Chitra Pattabiraman et al	EPI_ISL_3232812, EPI_ISL_3232813
PEENYAKAMALA NAGAR	INSACOG-KA , NIMHANS	Ellango Ramasamy et al	EPI_ISL_5726320, EPI_ISL_5727010
PEGAWAI SAINS MIKROBIOLOGI C41 KONTRAK	Department of Medical Microbiology, Faculty of Medicine, University of Malaya; University of Malaya Medical Centre	Omar Khalilur Rahman et al	EPI_ISL_6132051
PEJ KESIHATAN BARAT DAYA	iPROMISE, UiTM	Mohd Zaki Salleh et al	EPI_ISL_4122383, EPI_ISL_4122394, EPI_ISL_4122406, EPI_ISL_4122415, EPI_ISL_4122427, EPI_ISL_4122479, EPI_ISL_4122486, EPI_ISL_4122551
PEJABAT KESIHATAN DAERAH	Department of Medical Microbiology, Faculty of Medicine, University of Malaya; University of Malaya Medical Centre	Omar Khalilur Rahman et al	EPI_ISL_6132020
PEJABAT KESIHATAN DAERAH BATU PAHAT	UKM Medical Molecular Biology Institute (UMBI)	Mira Farzana binti Mohamad Mokhtar et al	EPI_ISL_4071986, EPI_ISL_4071987, EPI_ISL_4731191, EPI_ISL_4816826, EPI_ISL_5417616, EPI_ISL_5429412, EPI_ISL_5742654
PEJABAT KESIHATAN DAERAH BATU PAHAT	UKM Medical Molecular Biology Institute (UMBI)	Nur Alyaa Afifah Md Shahri et al	EPI_ISL_4101588
PEJABAT KESIHATAN DAERAH JELEBU	UKM Medical Molecular Biology Institute (UMBI)	Nur Alyaa Afifah Md Shahri et al	EPI_ISL_4101592
PEJABAT KESIHATAN DAERAH KOTA TINGGI	UKM Medical Molecular Biology Institute (UMBI)	Mira Farzana binti Mohamad Mokhtar et al	EPI_ISL_6567063, EPI_ISL_6567069, EPI_ISL_6567070, EPI_ISL_6567078, EPI_ISL_6567081
PEJABAT KESIHATAN DAERAH KUALA KRAI	Department of Medical Microbiology, Faculty of Medicine, University of Malaya; University of Malaya Medical Centre	Omar Khalilur Rahman et al	EPI_ISL_6131984
PEJABAT KESIHATAN DAERAH MACHANG	Tropical Infectious Diseases Research & Education Centre (TIDREC), Universiti Malaya	Kim-Kee Tan et al	EPI_ISL_4565051, EPI_ISL_4565052
PEJABAT KESIHATAN DAERAH MELAKA TENGAH	UKM Medical Molecular Biology Institute (UMBI)	Mira Farzana binti Mohamad Mokhtar et al	EPI_ISL_4731188, EPI_ISL_4731192, EPI_ISL_4731201, EPI_ISL_5022671, EPI_ISL_5058538, EPI_ISL_5058539, EPI_ISL_5058541, EPI_ISL_5417604, EPI_ISL_5417605, EPI_ISL_6452595, EPI_ISL_6452640, EPI_ISL_6567077, EPI_ISL_6705551, EPI_ISL_6773833, EPI_ISL_6773839
PEJABAT KESIHATAN DAERAH PASIR PUTEH	Department of Medical Microbiology, University Malaya Medical Centre	Omar Khalilur Rahman et al	EPI_ISL_5417121
PEJABAT KESIHATAN DAERAH SEBERANG PERAI SELATAN	iPROMISE, UiTM	Mohd Zaki Salleh et al	EPI_ISL_4740381, EPI_ISL_5261889
PEJABAT KESIHATAN DAERAH SEBERANG PERAI UTARA PULAU PINANG	iPROMISE, UiTM	Mohd Zaki Salleh et al	EPI_ISL_6017912, EPI_ISL_6017919, EPI_ISL_6018112, EPI_ISL_6018122, EPI_ISL_6712811, EPI_ISL_6712817
PEJABAT KESIHATAN DAERAH SEREMBAN	UKM Medical Molecular Biology Institute (UMBI)	Mira Farzana binti Mohamad Mokhtar et al	EPI_ISL_5742660, EPI_ISL_5742690, EPI_ISL_6264279, EPI_ISL_6264291, EPI_ISL_6705504
PEJABAT KESIHATAN DAERAH TIMUR LAUT	iPROMISE, UiTM	Mohd Zaki Salleh et al	EPI_ISL_5450437, EPI_ISL_5450442, EPI_ISL_5450453, EPI_ISL_5450463, EPI_ISL_6018046, EPI_ISL_6018051, EPI_ISL_6018054, EPI_ISL_6018059, EPI_ISL_6018067, EPI_ISL_6018072, EPI_ISL_6018078, EPI_ISL_6018085, EPI_ISL_6018088, EPI_ISL_6018092
PEJABAT KESIHATAN DAERAH TUMPAT	Department of Medical Microbiology, University Malaya Medical Centre	Omar Khalilur Rahman et al	EPI_ISL_5417128
PEJABAT KESIHATAN DAERAH TUMPAT	Tropical Infectious Diseases Research & Education Centre (TIDREC), Universiti Malaya	Kim-Kee Tan et al	EPI_ISL_4565006, EPI_ISL_4565031
PEJABAT KESIHATAN KUANTAN	iPROMISE, UiTM	Mohd Zaki Salleh et al	EPI_ISL_5450513, EPI_ISL_5450514, EPI_ISL_5450560
PEJABAT KESIHATAN PASIR PUTEH	Department of Medical Microbiology, Faculty of Medicine, University of Malaya; University of Malaya Medical Centre	Omar Khalilur Rahman et al	EPI_ISL_6132011
PEKAN HERAN / Laboratorium Biomolekuler RSUD Arifin Achmad	Genomik Solidaritas Indonesia Laboratorium	Anna Christina Brazia et al	EPI_ISL_6712681
PEKANBARU KOTA / Laboratorium Biomedik LONTAR FK UNRI	Genomik Solidaritas Indonesia Laboratorium	Reinhart Gabriel et al	EPI_ISL_6712545
PEMEX	Instituto de Diagnostico y Referencia Epidemiologicos (INDRE)	Claudia Wong-Arambula et al	EPI_ISL_1661549
PENITENCIARIA DE PRESIDENTE PRUDENTE	Instituto Butantan / Mendelics	Dimas Tadeu Covas et al	EPI_ISL_2208911
PENITENCIARIA DR JOSE AUGUSTO CESAR SALGADO IRT	Instituto Butantan	Dimas Tadeu Covas et al	EPI_ISL_5648456, EPI_ISL_5648486, EPI_ISL_5648615
PENITENCIARIA ODON RAMOS MARANHAO IPERO	Instituto Butantan / ESALQ-USP (Piracicaba)	Instituto Butantan: Dimas Tadeu Covas et al	EPI_ISL_1966916, EPI_ISL_1966917
PGIMER, Chandigarh	ICMR-NATIONAL INSTITUTE OF VIROLOGY, MICROBIAL CONTAINMENT COMPLEX	Pragya D. Yadav et al	EPI_ISL_1063403, EPI_ISL_1063528, EPI_ISL_1063530, EPI_ISL_1063532, EPI_ISL_1063534, EPI_ISL_1063535, EPI_ISL_1063536, EPI_ISL_1063627, EPI_ISL_1063774, EPI_ISL_1063775, EPI_ISL_1063776, EPI_ISL_1063777, EPI_ISL_1063778, EPI_ISL_1063779, EPI_ISL_1063780, EPI_ISL_1063781, EPI_ISL_1063782, EPI_ISL_1063783, EPI_ISL_1069154, EPI_ISL_1069155, EPI_ISL_1069156, EPI_ISL_1069172, EPI_ISL_1069195, EPI_ISL_1069196, EPI_ISL_1069197
PGR Médecine C Aile C 2è ét.	CHU Pontchaillou	GROLHIER Claire et al	EPI_ISL_5107513
PGR Rééducation C	CHU Pontchaillou	GROLHIER Claire et al	EPI_ISL_4549032
PGR Soins de Suite Gériatrique	CHU Pontchaillou	GROLHIER Claire et al	EPI_ISL_4549096, EPI_ISL_4549100
PGR USLD Chênes Blancs 1er ét	CHU Pontchaillou	GROLHIER Claire et al	EPI_ISL_4549023, EPI_ISL_5015511
PHC AGARA	inStem NCBS - INSACOG	Uma Ramakrishnan Dasaradhi Palakodeti Aswin SaiNarain et al	EPI_ISL_2151283, EPI_ISL_2151295
PHI Institute of Nephrology - Struga	Research Center for Genetic Engineering and Biotechnology Georgi D. Efremov” , Macedonian Academy of Sciences and Arts	Aleksandar J. Dimovski et al	EPI_ISL_949067
PHI Institute of Nephrology - Struga	Research Center for Genetic Engineering and Biotechnology Georgi D. Efremov” , Macedonian Academy of Sciences and Arts	RCGEB - MASA et al	EPI_ISL_678257
PHILIPPINE AIRPORT DIAGNOSTIC LABORATORY	Philippine Genome Center	Francis A. Tablizo et al	EPI_ISL_1213574, EPI_ISL_1213576, EPI_ISL_2105474, EPI_ISL_2105478, EPI_ISL_2155941, EPI_ISL_2155942, EPI_ISL_2155943, EPI_ISL_2155944, EPI_ISL_2155946, EPI_ISL_2155947, EPI_ISL_2155948, EPI_ISL_2155949, EPI_ISL_2155950, EPI_ISL_2155951, EPI_ISL_2155952, EPI_ISL_2155953, EPI_ISL_2155954, EPI_ISL_2155955, EPI_ISL_2155956, EPI_ISL_2155957, EPI_ISL_2155958, EPI_ISL_2155959, EPI_ISL_2155960, EPI_ISL_2155961, EPI_ISL_2155962, EPI_ISL_2155963, EPI_ISL_2156284, EPI_ISL_2156300, EPI_ISL_2156316, EPI_ISL_2156317, EPI_ISL_2156328
PHILIPPINE GENERAL HOSPITAL (PGH)	Philippine Genome Center	Cynthia P. Saloma et al	EPI_ISL_5542622, EPI_ISL_5542946, EPI_ISL_5542964, EPI_ISL_5542978, EPI_ISL_5542988, EPI_ISL_5542996, EPI_ISL_5543010, EPI_ISL_5543039, EPI_ISL_5543041, EPI_ISL_5543056, EPI_ISL_5543057, EPI_ISL_5543063, EPI_ISL_5543077, EPI_ISL_5543086, EPI_ISL_5543090, EPI_ISL_5543100, EPI_ISL_5543104, EPI_ISL_5543127, EPI_ISL_5543140, EPI_ISL_5543151, EPI_ISL_5543262, EPI_ISL_5543302, EPI_ISL_5543335, EPI_ISL_5543339, EPI_ISL_5543340, EPI_ISL_5543350, EPI_ISL_5543425, EPI_ISL_5543488, EPI_ISL_5543572, EPI_ISL_5543598, EPI_ISL_5543663, EPI_ISL_5543733, EPI_ISL_5543736, EPI_ISL_5543742, EPI_ISL_5543773, EPI_ISL_5543786, EPI_ISL_5543808, EPI_ISL_5543830, EPI_ISL_5543851, EPI_ISL_5544052, EPI_ISL_5544096, EPI_ISL_5544130, EPI_ISL_5544350, EPI_ISL_5544431, EPI_ISL_5544441, EPI_ISL_5544457, EPI_ISL_5544474, EPI_ISL_5544482, EPI_ISL_5544486, EPI_ISL_5544487, EPI_ISL_5544507, EPI_ISL_5544525, EPI_ISL_5544560, EPI_ISL_5544567, EPI_ISL_5544595, EPI_ISL_5544638, EPI_ISL_5544648, EPI_ISL_5544836, EPI_ISL_5545147, EPI_ISL_5546025, EPI_ISL_5546250, EPI_ISL_5548129, EPI_ISL_5548417, EPI_ISL_5548475, EPI_ISL_5548576, EPI_ISL_5549030, EPI_ISL_5549253, EPI_ISL_5549373, EPI_ISL_5549698, EPI_ISL_5550027, EPI_ISL_5550795, EPI_ISL_5550863, EPI_ISL_5551048, EPI_ISL_5551095, EPI_ISL_5551585, EPI_ISL_5551949, EPI_ISL_5552148, EPI_ISL_5552979, EPI_ISL_5553000, EPI_ISL_5553160, EPI_ISL_5553439, EPI_ISL_5553713
PHOLOSONG LABORATORY	National Institute for Communicable Diseases of the National Health Laboratory Service	Amoako DG et al	EPI_ISL_2709978
PHV-FSS	PHV-FSS	Chenwei Wang on behalf of Q-PHIRE Genomics et al	EPI_ISL_4303404, EPI_ISL_4303405, EPI_ISL_4303406, EPI_ISL_4303407, EPI_ISL_4303408, EPI_ISL_4303409, EPI_ISL_4303410, EPI_ISL_5033338, EPI_ISL_5033339, EPI_ISL_5033340, EPI_ISL_5033341, EPI_ISL_5033342, EPI_ISL_5033343, EPI_ISL_5033344, EPI_ISL_5033346, EPI_ISL_5033348, EPI_ISL_5033349, EPI_ISL_6172366, EPI_ISL_6172367, EPI_ISL_6172368, EPI_ISL_6172369, EPI_ISL_6172370, EPI_ISL_6181413, EPI_ISL_6181414, EPI_ISL_6181415, EPI_ISL_6181417, EPI_ISL_6258811, EPI_ISL_6258812, EPI_ISL_6258813, EPI_ISL_6258814, EPI_ISL_6258815, EPI_ISL_6258816, EPI_ISL_6258817, EPI_ISL_6324795, EPI_ISL_6324796, EPI_ISL_6324797, EPI_ISL_6667233
PHV-FSS	PHV-FSS	Liam Mcintyre on behalf of Q-PHIRE Genomics et al	EPI_ISL_4877352, EPI_ISL_4877353, EPI_ISL_4877354, EPI_ISL_4877355, EPI_ISL_4887348, EPI_ISL_4887350, EPI_ISL_4887358, EPI_ISL_4887359, EPI_ISL_4887365, EPI_ISL_4887370, EPI_ISL_4887371, EPI_ISL_4887376, EPI_ISL_4887377, EPI_ISL_4887384, EPI_ISL_4887388
PHV-FSS	PHV-FSS	Son Nguyen et al.	EPI_ISL_6386521, EPI_ISL_6386522, EPI_ISL_6386531, EPI_ISL_6386537, EPI_ISL_6386538, EPI_ISL_6386545, EPI_ISL_6386549, EPI_ISL_6386551, EPI_ISL_6386552, EPI_ISL_6386559, EPI_ISL_6386566, EPI_ISL_6386567, EPI_ISL_6386574, EPI_ISL_6386575, EPI_ISL_6386584, EPI_ISL_6386585, EPI_ISL_6386590, EPI_ISL_6386598, EPI_ISL_6386599, EPI_ISL_6386605, EPI_ISL_6386606, EPI_ISL_6386614, EPI_ISL_6386622, EPI_ISL_6386623, EPI_ISL_6386629, EPI_ISL_6386638, EPI_ISL_6386646, EPI_ISL_6386647, EPI_ISL_6386651, EPI_ISL_6386657, EPI_ISL_6386658, EPI_ISL_6386666, EPI_ISL_6386670, EPI_ISL_6386671, EPI_ISL_6386677, EPI_ISL_6386678, EPI_ISL_6386682
PIGMER, Chandigrah	Indian Council of Medical Research-National Institute of Virology, Microbial Containment Complex	Pragya D. Yadav et al	EPI_ISL_1761613, EPI_ISL_1761614, EPI_ISL_1761615, EPI_ISL_1761616, EPI_ISL_1761617, EPI_ISL_1761618, EPI_ISL_1761619, EPI_ISL_1761620, EPI_ISL_1761621, EPI_ISL_1761622, EPI_ISL_1761623, EPI_ISL_1761624, EPI_ISL_1761625, EPI_ISL_1761626, EPI_ISL_1761627, EPI_ISL_1761628, EPI_ISL_1761629, EPI_ISL_1761630, EPI_ISL_1761631, EPI_ISL_1761632, EPI_ISL_1761633, EPI_ISL_1761634, EPI_ISL_1761635, EPI_ISL_1761636
PIH Health Whittier Hospital	Los Angeles County Public Health Laboratories	P. Hemarajata et al.	EPI_ISL_3471844, EPI_ISL_5058883, EPI_ISL_5058884, EPI_ISL_5058885, EPI_ISL_5482509, EPI_ISL_6324847
PIRAJU	Instituto Butantan	Dimas Tadeu Covas et al	EPI_ISL_4746859
PKC Cilincing	National Institute of Health Research and Development	Hana Apsari Pawestri et al	EPI_ISL_1915571
PKC Jagakarsa	National Institute of Health Research and Development	Vivi Setiawaty et al	EPI_ISL_1824607
PKC Kramat Jati	National Institute of Health Research and Development	Arie Ardiansyah Nugraha et al	EPI_ISL_3138791
PKC Kramat Jati	National Institute of Health Research and Development	Hana Apsari Pawestri et al	EPI_ISL_2106983, EPI_ISL_3138789, EPI_ISL_3138790
PKD ALOR GAJAH	UKM Medical Molecular Biology Institute (UMBI)	Mira Farzana binti Mohamad Mokhtar et al	EPI_ISL_4236998, EPI_ISL_5058542, EPI_ISL_5417612, EPI_ISL_5417613
PKD Alor Gajah	UKM Medical Molecular Biology Institute (UMBI)	Mira Farzana binti Mohamad Mokhtar et al	EPI_ISL_3858171, EPI_ISL_5159364, EPI_ISL_5159365, EPI_ISL_5159366, EPI_ISL_5159370, EPI_ISL_5159371, EPI_ISL_5159372, EPI_ISL_5365867
PKD BACHOK	Tropical Infectious Diseases Research & Education Centre (TIDREC), Universiti Malaya	Kim-Kee Tan et al	EPI_ISL_4565002, EPI_ISL_4565003, EPI_ISL_4565004, EPI_ISL_4565005
PKD GUA MUSANG	Department of Medical Microbiology, University Malaya Medical Centre	Omar Khalilur Rahman et al	EPI_ISL_5417124
PKD JELEBU	UKM Medical Molecular Biology Institute (UMBI)	Mira Farzana binti Mohamad Mokhtar et al	EPI_ISL_4071998, EPI_ISL_4731196, EPI_ISL_4731208
PKD JELEBU	UKM Medical Molecular Biology Institute (UMBI)	Nur Alyaa Afifah Md Shahri et al	EPI_ISL_4101582, EPI_ISL_4101583
PKD JEMPOL	UKM Medical Molecular Biology Institute (UMBI)	Mira Farzana binti Mohamad Mokhtar et al	EPI_ISL_5417606, EPI_ISL_5417607, EPI_ISL_5417609, EPI_ISL_5417610, EPI_ISL_5417635, EPI_ISL_5881265, EPI_ISL_5881268
PKD JOHOR BAHRU	UKM Medical Molecular Biology Institute (UMBI)	Mira Farzana binti Mohamad Mokhtar et al	EPI_ISL_4071985, EPI_ISL_4731224, EPI_ISL_4731228, EPI_ISL_4731229, EPI_ISL_4891945
PKD Jempol	UKM Medical Molecular Biology Institute (UMBI)	Nur Alyaa Afifah Md Shahri et al	EPI_ISL_4101593, EPI_ISL_4463183, EPI_ISL_4463184, EPI_ISL_4463189
PKD KLUANG	UKM Medical Molecular Biology Institute (UMBI)	Mira Farzana binti Mohamad Mokhtar et al	EPI_ISL_4513506, EPI_ISL_4731194, EPI_ISL_4731204, EPI_ISL_5417625, EPI_ISL_5417628
PKD KOTA TINGGI	UKM Medical Molecular Biology Institute (UMBI)	Mira Farzana binti Mohamad Mokhtar et al	EPI_ISL_5159355, EPI_ISL_5159356
PKD KOTA TINGGI	UKM Medical Molecular Biology Institute (UMBI)	Nur Alyaa Afifah Md Shahri et al	EPI_ISL_3945553
PKD KUALA PILAH	UKM Medical Molecular Biology Institute (UMBI)	Mira Farzana binti Mohamad Mokhtar et al	EPI_ISL_4513488, EPI_ISL_4513489, EPI_ISL_4513490, EPI_ISL_4513491, EPI_ISL_4513492, EPI_ISL_4513493, EPI_ISL_4731218, EPI_ISL_4731225, EPI_ISL_5429417, EPI_ISL_5429430, EPI_ISL_5429432, EPI_ISL_5881285, EPI_ISL_6264273, EPI_ISL_6264275, EPI_ISL_6264284, EPI_ISL_6264287, EPI_ISL_6264294
PKD KULAI	UKM Medical Molecular Biology Institute (UMBI)	Mira Farzana binti Mohamad Mokhtar et al	EPI_ISL_4236987, EPI_ISL_5417619, EPI_ISL_5417620
PKD MELAKA TENGAH	UKM Medical Molecular Biology Institute (UMBI)	Mira Farzana binti Mohamad Mokhtar et al	EPI_ISL_4731193, EPI_ISL_5428861, EPI_ISL_5428865, EPI_ISL_5428869, EPI_ISL_5428872, EPI_ISL_5429416, EPI_ISL_6264293, EPI_ISL_6567080, EPI_ISL_6705559, EPI_ISL_6773819, EPI_ISL_6773826, EPI_ISL_6773827, EPI_ISL_6773829
PKD MERSING	UKM Medical Molecular Biology Institute (UMBI)	Mira Farzana binti Mohamad Mokhtar et al	EPI_ISL_5742666, EPI_ISL_5742674, EPI_ISL_5742692, EPI_ISL_5742698, EPI_ISL_5881280, EPI_ISL_5881282, EPI_ISL_5881288
PKD MUAR	UKM Medical Molecular Biology Institute (UMBI)	Nur Alyaa Afifah Md Shahri et al	EPI_ISL_4101586, EPI_ISL_4101587, EPI_ISL_4101589
PKD Maran	iPROMISE, UiTM	Mohd Zaki Salleh et al	EPI_ISL_6712830, EPI_ISL_6712835, EPI_ISL_6712989, EPI_ISL_6713015
PKD PD	UKM Medical Molecular Biology Institute (UMBI)	Mira Farzana binti Mohamad Mokhtar et al	EPI_ISL_5417611
PKD PORT DICKSON	UKM Medical Molecular Biology Institute (UMBI)	Mira Farzana binti Mohamad Mokhtar et al	EPI_ISL_4731217, EPI_ISL_4731220, EPI_ISL_4731222, EPI_ISL_4731226
PKD REMBAU	UKM Medical Molecular Biology Institute (UMBI)	Mira Farzana binti Mohamad Mokhtar et al	EPI_ISL_5428879
PKD SEBERANG PERAI SELATAN	iPROMISE, UiTM	Mohd Zaki Salleh et al	EPI_ISL_6017953, EPI_ISL_6017961, EPI_ISL_6017968, EPI_ISL_6713059
PKD SEBERANG PERAI UTARA PENANG	iPROMISE, UiTM	Mohd Zaki Salleh et al	EPI_ISL_5450106, EPI_ISL_5450426
PKD SEREMBAN	UKM Medical Molecular Biology Institute (UMBI)	Nur Alyaa Afifah Md Shahri et al	EPI_ISL_3945554, EPI_ISL_4463177, EPI_ISL_4463178
PKD SPS	iPROMISE, UiTM	Mohd Zaki Salleh et al	EPI_ISL_6713055
PKD SPT	iPROMISE, UiTM	Mohd Zaki Salleh et al	EPI_ISL_4740369, EPI_ISL_4740371, EPI_ISL_4740377, EPI_ISL_4740384, EPI_ISL_4740390, EPI_ISL_5261873, EPI_ISL_5261874, EPI_ISL_5261875, EPI_ISL_5261891, EPI_ISL_5450404, EPI_ISL_6017898, EPI_ISL_6712840, EPI_ISL_6712848, EPI_ISL_6712893
PKD TAMPIN	UKM Medical Molecular Biology Institute (UMBI)	Mira Farzana binti Mohamad Mokhtar et al	EPI_ISL_4236999, EPI_ISL_4237000, EPI_ISL_4237001, EPI_ISL_4237002, EPI_ISL_4513494, EPI_ISL_4513495, EPI_ISL_4731211, EPI_ISL_4731215, EPI_ISL_4731219, EPI_ISL_4891928, EPI_ISL_4891930, EPI_ISL_4891932, EPI_ISL_4891936, EPI_ISL_4891944, EPI_ISL_5022684, EPI_ISL_5022685, EPI_ISL_5022686, EPI_ISL_5058535, EPI_ISL_5058537, EPI_ISL_5365860, EPI_ISL_5365862, EPI_ISL_5365863, EPI_ISL_5417594, EPI_ISL_5417596, EPI_ISL_5428863, EPI_ISL_5428864, EPI_ISL_5428866, EPI_ISL_5428867, EPI_ISL_5428868, EPI_ISL_5428870, EPI_ISL_5428871, EPI_ISL_5428874, EPI_ISL_5428875, EPI_ISL_5428876, EPI_ISL_5428877, EPI_ISL_5428880, EPI_ISL_5428881, EPI_ISL_5428882, EPI_ISL_5742645, EPI_ISL_5742653, EPI_ISL_5742667, EPI_ISL_5742704, EPI_ISL_6264277, EPI_ISL_6264283, EPI_ISL_6264288, EPI_ISL_6567062, EPI_ISL_6567082, EPI_ISL_6567084, EPI_ISL_6705470, EPI_ISL_6705476, EPI_ISL_6705512, EPI_ISL_6705522, EPI_ISL_6705536, EPI_ISL_6705544, EPI_ISL_6705565, EPI_ISL_6705572, EPI_ISL_6705602
PKD TAMPIN	UKM Medical Molecular Biology Institute (UMBI)	Nur Alyaa Afifah Md Shahri et al	EPI_ISL_3945555, EPI_ISL_3945556, EPI_ISL_4101597, EPI_ISL_4101598, EPI_ISL_4463176, EPI_ISL_4463181, EPI_ISL_4463182
PKD TANGKAK	UKM Medical Molecular Biology Institute (UMBI)	Mira Farzana binti Mohamad Mokhtar et al	EPI_ISL_6773821, EPI_ISL_6773824
PKD Tampin	UKM Medical Molecular Biology Institute (UMBI)	Mira Farzana binti Mohamad Mokhtar et al	EPI_ISL_6705584
PKD Tanah Merah	Department of Medical Microbiology, University Malaya Medical Centre	Omar Khalilur Rahman et al	EPI_ISL_5417142
PKD Tanah Merah	Tropical Infectious Diseases Research & Education Centre (TIDREC), Universiti Malaya	Kim-Kee Tan et al	EPI_ISL_3980731
PKD Tangkak	UKM Medical Molecular Biology Institute (UMBI)	Mira Farzana binti Mohamad Mokhtar et al	EPI_ISL_6773838
PKDSPT	iPROMISE, UiTM	Mohd Zaki Salleh et al	EPI_ISL_5261890, EPI_ISL_5261892
PKM Abiansemal III, Bali	National Institute of Health Research and Development	Hana Apsari Pawestri et al	EPI_ISL_2931747
PKM Abiansemal III, Bali	National Institute of Health Research and Development	Subangkit et al	EPI_ISL_2931792
PKM Abiansemal III, Bali	National Institute of Health Research and Development	Vivi Setiawaty et al	EPI_ISL_2931730, EPI_ISL_3138927
PKM Kec Kramat Jati	National Institute of Health Research and Development	Arie Ardiansyah Nugraha et al	EPI_ISL_3138839
PKM Kelapa Gading	Genomik Solidaritas Indonesia Laboratorium	Vania Gavrila Wikasa et al	EPI_ISL_3401891, EPI_ISL_3401892
PKM PASAR REBO	Genomik Solidaritas Indonesia Laboratorium	Carissa Sintca Wijaya et al	EPI_ISL_6181861, EPI_ISL_6181862
PKM PASAR REBO	Genomik Solidaritas Indonesia Laboratorium	Dian Tri Wahyudi et al	EPI_ISL_6181863
PKM SINDANG BARANG BOGOR	National Institute of Health Research and Development	Subangkit et al	EPI_ISL_2617466, EPI_ISL_2617467, EPI_ISL_2617468, EPI_ISL_2617469, EPI_ISL_2617470, EPI_ISL_2617471, EPI_ISL_2617472, EPI_ISL_2617473, EPI_ISL_2617474, EPI_ISL_2617475, EPI_ISL_2617476, EPI_ISL_2617477, EPI_ISL_2617478, EPI_ISL_2617479, EPI_ISL_2617480, EPI_ISL_2617481, EPI_ISL_2617482, EPI_ISL_2617483, EPI_ISL_2617484, EPI_ISL_2617485, EPI_ISL_2617486, EPI_ISL_2617487, EPI_ISL_2617488, EPI_ISL_2617489, EPI_ISL_2617490, EPI_ISL_2617491, EPI_ISL_2617492
PKM TEMPURAN KARAWANG	National Institute of Health Research and Development	Subangkit et al	EPI_ISL_1469258
PKM Tanjung Priok	Genomik Solidaritas Indonesia Laboratorium	Vania Gavrila Wikasa et al	EPI_ISL_3401893
PKS SPT	iPROMISE, UiTM	Mohd Zaki Salleh et al	EPI_ISL_6017893
PLATEAU TECHNIQUE L'ABO+	CNR Virus des Infections Respiratoires - France SUD	Antonin Bal et al	EPI_ISL_2629520, EPI_ISL_2629521
PNP General Hospital	Philippine Genome Center	Cynthia P. Saloma et al	EPI_ISL_5560443, EPI_ISL_5561363, EPI_ISL_5561367, EPI_ISL_5565765
PNP General Hospital	Philippine Genome Center	Francis A. Tablizo et al	EPI_ISL_2188129
PO AVEZZANO - U.O.C. Laboratorio Analisi	Istituto Zooprofilattico Sperimentale dell’Abruzzo e Molise “G. Caporale”	Lorusso A et al	EPI_ISL_2600806, EPI_ISL_2600807, EPI_ISL_2840704, EPI_ISL_2840705, EPI_ISL_2840706, EPI_ISL_2840707, EPI_ISL_2840708, EPI_ISL_2921210, EPI_ISL_2921211, EPI_ISL_2921212, EPI_ISL_2921213, EPI_ISL_2921214, EPI_ISL_2921215, EPI_ISL_2921216, EPI_ISL_2921217, EPI_ISL_2921218, EPI_ISL_2921219, EPI_ISL_2921220, EPI_ISL_2921221, EPI_ISL_2921222, EPI_ISL_2921223, EPI_ISL_2921224, EPI_ISL_2921243, EPI_ISL_2921244, EPI_ISL_2921245, EPI_ISL_2921246, EPI_ISL_2921247, EPI_ISL_2921248, EPI_ISL_2921249, EPI_ISL_2921250, EPI_ISL_2921251, EPI_ISL_2921252, EPI_ISL_2921253, EPI_ISL_2921254, EPI_ISL_2921255, EPI_ISL_2921256, EPI_ISL_2921257, EPI_ISL_2982160, EPI_ISL_2982161, EPI_ISL_2982162, EPI_ISL_2982163, EPI_ISL_2982164, EPI_ISL_2982165, EPI_ISL_2982166, EPI_ISL_2982168, EPI_ISL_2982169, EPI_ISL_2982170, EPI_ISL_2982171, EPI_ISL_2982172, EPI_ISL_2982173, EPI_ISL_2982174, EPI_ISL_2982175, EPI_ISL_2982176, EPI_ISL_2982212, EPI_ISL_2982213, EPI_ISL_2982214, EPI_ISL_2982215, EPI_ISL_3100151, EPI_ISL_3100152, EPI_ISL_3100153, EPI_ISL_3233083, EPI_ISL_3233084, EPI_ISL_3233085, EPI_ISL_3233086, EPI_ISL_3233087, EPI_ISL_3233088, EPI_ISL_3233099, EPI_ISL_3233100, EPI_ISL_3233101, EPI_ISL_3233102, EPI_ISL_3233103, EPI_ISL_3233106, EPI_ISL_3233107, EPI_ISL_3233134, EPI_ISL_3233135, EPI_ISL_3233136, EPI_ISL_3233137, EPI_ISL_3233138, EPI_ISL_3233139, EPI_ISL_3233140, EPI_ISL_3233144, EPI_ISL_3233145, EPI_ISL_3304468, EPI_ISL_3304469, EPI_ISL_3304470, EPI_ISL_3304471, EPI_ISL_3304472, EPI_ISL_3304473, EPI_ISL_3304474, EPI_ISL_3304475, EPI_ISL_3304476, EPI_ISL_3304477, EPI_ISL_3304478, EPI_ISL_3304479, EPI_ISL_3304480, EPI_ISL_3304481, EPI_ISL_3304482, EPI_ISL_3304483, EPI_ISL_3304484, EPI_ISL_3304485, EPI_ISL_3304486, EPI_ISL_3304487, EPI_ISL_3304514, EPI_ISL_3304515, EPI_ISL_3304516, EPI_ISL_3304517, EPI_ISL_3304518, EPI_ISL_3304519, EPI_ISL_3304520, EPI_ISL_3304521, EPI_ISL_3304522, EPI_ISL_3304523, EPI_ISL_3321160, EPI_ISL_3532590, EPI_ISL_3532591, EPI_ISL_3532592, EPI_ISL_3532593, EPI_ISL_3532594, EPI_ISL_3532595, EPI_ISL_3532596, EPI_ISL_3532597, EPI_ISL_3532598, EPI_ISL_3532599, EPI_ISL_3532600, EPI_ISL_3532601, EPI_ISL_3532602, EPI_ISL_3532603, EPI_ISL_3532604, EPI_ISL_3532605, EPI_ISL_3532606, EPI_ISL_3532607, EPI_ISL_3532608, EPI_ISL_3532609, EPI_ISL_3532610, EPI_ISL_3532611, EPI_ISL_3532612, EPI_ISL_3532613, EPI_ISL_3532614, EPI_ISL_3532615, EPI_ISL_3532616, EPI_ISL_3532617, EPI_ISL_3532618, EPI_ISL_3532619, EPI_ISL_3532620, EPI_ISL_3532621, EPI_ISL_3532623, EPI_ISL_3532624, EPI_ISL_3532625, EPI_ISL_3532630, EPI_ISL_3733964, EPI_ISL_3733965, EPI_ISL_3733966, EPI_ISL_3733967, EPI_ISL_3733968, EPI_ISL_3733977, EPI_ISL_3733978, EPI_ISL_3733979, EPI_ISL_3733980, EPI_ISL_3733981, EPI_ISL_3733982, EPI_ISL_3733983, EPI_ISL_3733984, EPI_ISL_3733985, EPI_ISL_3733986, EPI_ISL_3733987, EPI_ISL_3733988, EPI_ISL_3733989, EPI_ISL_3733990, EPI_ISL_3733991, EPI_ISL_3733992, EPI_ISL_3733993, EPI_ISL_3733994, EPI_ISL_3733995, EPI_ISL_3733996, EPI_ISL_3734003, EPI_ISL_3734004, EPI_ISL_3734005, EPI_ISL_3734006, EPI_ISL_3734007, EPI_ISL_3734008, EPI_ISL_3734009, EPI_ISL_3734010, EPI_ISL_3734011, EPI_ISL_3734012, EPI_ISL_3734013, EPI_ISL_3734014, EPI_ISL_3734015, EPI_ISL_3734016, EPI_ISL_3734017, EPI_ISL_3734018, EPI_ISL_3734019, EPI_ISL_3734020, EPI_ISL_3734021, EPI_ISL_3734022, EPI_ISL_3734023, EPI_ISL_3734040, EPI_ISL_3734041, EPI_ISL_3734042, EPI_ISL_3734043, EPI_ISL_3734060, EPI_ISL_3734061, EPI_ISL_3734062, EPI_ISL_3734063, EPI_ISL_3734064, EPI_ISL_3734065, EPI_ISL_3734066, EPI_ISL_3734067, EPI_ISL_3734068, EPI_ISL_3734069, EPI_ISL_3734070, EPI_ISL_3734071, EPI_ISL_3734072, EPI_ISL_3825418, EPI_ISL_3825419, EPI_ISL_3825420, EPI_ISL_3825421, EPI_ISL_3825422, EPI_ISL_3825423, EPI_ISL_3825424, EPI_ISL_3825425, EPI_ISL_3825426, EPI_ISL_3825427, EPI_ISL_3825428, EPI_ISL_3825429, EPI_ISL_3825430, EPI_ISL_3825431, EPI_ISL_3825432, EPI_ISL_3825433, EPI_ISL_3825434, EPI_ISL_3825435, EPI_ISL_3825436, EPI_ISL_3825437, EPI_ISL_3825438, EPI_ISL_3825439, EPI_ISL_3825442, EPI_ISL_3825443, EPI_ISL_3990066, EPI_ISL_3990068, EPI_ISL_3990070, EPI_ISL_3990073, EPI_ISL_3990076, EPI_ISL_3990077, EPI_ISL_3990085, EPI_ISL_3990086, EPI_ISL_3990089, EPI_ISL_3990091, EPI_ISL_3990093, EPI_ISL_3990094, EPI_ISL_3990096, EPI_ISL_3990099, EPI_ISL_3990101, EPI_ISL_3990103, EPI_ISL_3990105, EPI_ISL_3990107, EPI_ISL_3990108, EPI_ISL_3990110, EPI_ISL_3990112, EPI_ISL_3990114, EPI_ISL_3990145, EPI_ISL_3990147, EPI_ISL_3990166, EPI_ISL_3990168, EPI_ISL_3990170, EPI_ISL_3990172, EPI_ISL_3990174, EPI_ISL_3990176, EPI_ISL_3990179, EPI_ISL_3990181, EPI_ISL_3990183, EPI_ISL_3990185, EPI_ISL_3990187, EPI_ISL_3990189, EPI_ISL_3990191, EPI_ISL_3990193, EPI_ISL_3990195, EPI_ISL_3990197, EPI_ISL_3990199, EPI_ISL_3990201, EPI_ISL_3990207, EPI_ISL_3990209, EPI_ISL_3990211, EPI_ISL_3990213, EPI_ISL_3990215, EPI_ISL_3990217, EPI_ISL_3990220, EPI_ISL_3990222, EPI_ISL_3990224, EPI_ISL_3990226, EPI_ISL_3990241, EPI_ISL_3990243, EPI_ISL_3990245, EPI_ISL_3990247, EPI_ISL_3990250, EPI_ISL_4005922, EPI_ISL_4073210, EPI_ISL_4073211, EPI_ISL_4073213, EPI_ISL_4073214, EPI_ISL_4073215, EPI_ISL_4073216, EPI_ISL_4073217, EPI_ISL_4073220, EPI_ISL_4073221, EPI_ISL_4073239, EPI_ISL_4073240, EPI_ISL_4073241, EPI_ISL_4073242, EPI_ISL_4073267, EPI_ISL_4073268, EPI_ISL_4073269, EPI_ISL_4073270, EPI_ISL_4073271, EPI_ISL_4073272, EPI_ISL_4073273, EPI_ISL_4073274, EPI_ISL_4073275, EPI_ISL_4073276, EPI_ISL_4073277, EPI_ISL_4073278, EPI_ISL_4073279, EPI_ISL_4073280, EPI_ISL_4073281, EPI_ISL_4073282, EPI_ISL_4073286, EPI_ISL_4073287, EPI_ISL_4073288, EPI_ISL_4073289, EPI_ISL_4073290, EPI_ISL_4073291, EPI_ISL_4073292, EPI_ISL_4073293, EPI_ISL_4073294, EPI_ISL_4073295, EPI_ISL_4073296, EPI_ISL_4073297, EPI_ISL_4073298, EPI_ISL_4073299, EPI_ISL_4073300, EPI_ISL_4073301, EPI_ISL_4073302, EPI_ISL_4073303, EPI_ISL_4073304, EPI_ISL_4073305, EPI_ISL_4073306, EPI_ISL_4073307, EPI_ISL_4073308, EPI_ISL_4073309, EPI_ISL_4073310, EPI_ISL_4073311, EPI_ISL_4073312, EPI_ISL_4273291, EPI_ISL_4273292, EPI_ISL_4273293, EPI_ISL_4273294, EPI_ISL_4273295, EPI_ISL_4273296, EPI_ISL_4273303, EPI_ISL_4273313, EPI_ISL_4273314, EPI_ISL_4273315, EPI_ISL_4273316, EPI_ISL_4273317, EPI_ISL_4273318, EPI_ISL_4273319, EPI_ISL_4273320, EPI_ISL_4273321, EPI_ISL_4273322, EPI_ISL_4273323, EPI_ISL_4273324, EPI_ISL_4273325, EPI_ISL_4273326, EPI_ISL_4273327, EPI_ISL_4273328, EPI_ISL_4273329, EPI_ISL_4273330, EPI_ISL_4273358, EPI_ISL_4273359, EPI_ISL_4273360, EPI_ISL_4273361, EPI_ISL_4273362, EPI_ISL_4273363, EPI_ISL_4273364, EPI_ISL_4273365, EPI_ISL_4273366, EPI_ISL_4273367, EPI_ISL_4273368, EPI_ISL_4273369, EPI_ISL_4273374, EPI_ISL_4273375, EPI_ISL_4273376, EPI_ISL_4273377, EPI_ISL_4273378, EPI_ISL_4273381, EPI_ISL_4273382, EPI_ISL_4305196, EPI_ISL_4460683, EPI_ISL_4990573, EPI_ISL_4990576, EPI_ISL_4990583, EPI_ISL_4990593, EPI_ISL_4990603, EPI_ISL_4990608, EPI_ISL_4990613, EPI_ISL_4990622, EPI_ISL_4990627, EPI_ISL_4990628, EPI_ISL_4990629, EPI_ISL_4990630, EPI_ISL_4990631, EPI_ISL_4990638, EPI_ISL_4990648, EPI_ISL_4990653, EPI_ISL_4990655, EPI_ISL_4990664, EPI_ISL_4990672, EPI_ISL_4990685, EPI_ISL_4990688, EPI_ISL_4990693, EPI_ISL_4990699, EPI_ISL_4990706, EPI_ISL_4990715, EPI_ISL_4990721, EPI_ISL_5740510, EPI_ISL_5740511, EPI_ISL_5740519, EPI_ISL_5740520, EPI_ISL_5740521, EPI_ISL_5740527, EPI_ISL_5740528, EPI_ISL_5740533, EPI_ISL_5740534, EPI_ISL_5740537, EPI_ISL_5740538, EPI_ISL_5740539, EPI_ISL_5740546, EPI_ISL_5740547, EPI_ISL_5740552, EPI_ISL_5740553, EPI_ISL_5740554, EPI_ISL_5740558, EPI_ISL_5740559, EPI_ISL_5740565, EPI_ISL_5740566, EPI_ISL_5740572, EPI_ISL_5740573, EPI_ISL_5740574, EPI_ISL_5740582, EPI_ISL_5740583, EPI_ISL_5740588, EPI_ISL_5740589, EPI_ISL_5740594, EPI_ISL_5740595, EPI_ISL_5740602, EPI_ISL_5740603, EPI_ISL_5740608, EPI_ISL_5740609, EPI_ISL_5740618, EPI_ISL_5740651, EPI_ISL_5740652, EPI_ISL_5740656, EPI_ISL_5740657, EPI_ISL_5740664, EPI_ISL_5740665, EPI_ISL_5740672, EPI_ISL_5740679, EPI_ISL_5740687, EPI_ISL_5740688, EPI_ISL_5740697, EPI_ISL_5740726, EPI_ISL_5740732, EPI_ISL_5740733, EPI_ISL_5740742, EPI_ISL_5740743, EPI_ISL_5740744, EPI_ISL_5740769, EPI_ISL_5740776, EPI_ISL_5740792, EPI_ISL_5740801, EPI_ISL_5740807, EPI_ISL_5740813, EPI_ISL_5740816, EPI_ISL_5740825, EPI_ISL_5740827, EPI_ISL_5740833, EPI_ISL_5740843, EPI_ISL_5740859, EPI_ISL_5740860, EPI_ISL_5740866, EPI_ISL_5740867, EPI_ISL_5740877, EPI_ISL_5740883, EPI_ISL_5740888, EPI_ISL_5740894, EPI_ISL_5740895, EPI_ISL_5740904, EPI_ISL_5740905, EPI_ISL_5740912, EPI_ISL_5740921, EPI_ISL_5740927, EPI_ISL_5740928, EPI_ISL_5740938, EPI_ISL_5740944, EPI_ISL_5740945, EPI_ISL_5740946, EPI_ISL_5740962, EPI_ISL_5740963, EPI_ISL_5863997, EPI_ISL_5864007, EPI_ISL_5864036, EPI_ISL_5864232, EPI_ISL_5864238, EPI_ISL_5864241, EPI_ISL_5864308, EPI_ISL_5864312, EPI_ISL_5864320, EPI_ISL_5864328, EPI_ISL_5864333, EPI_ISL_5864342, EPI_ISL_5864345, EPI_ISL_5864358, EPI_ISL_5864390, EPI_ISL_5864528, EPI_ISL_5864533, EPI_ISL_5864537, EPI_ISL_5864544, EPI_ISL_5864553, EPI_ISL_5864561, EPI_ISL_5864568, EPI_ISL_5864574, EPI_ISL_5864579, EPI_ISL_5864586, EPI_ISL_5864593, EPI_ISL_5864746, EPI_ISL_5864749, EPI_ISL_5864758, EPI_ISL_5864762, EPI_ISL_6031850, EPI_ISL_6031851, EPI_ISL_6031852, EPI_ISL_6031853, EPI_ISL_6031854, EPI_ISL_6031855, EPI_ISL_6031856, EPI_ISL_6031857, EPI_ISL_6031858, EPI_ISL_6031859, EPI_ISL_6031860, EPI_ISL_6031861, EPI_ISL_6031865, EPI_ISL_6031866, EPI_ISL_6031867, EPI_ISL_6031868, EPI_ISL_6031869, EPI_ISL_6031870, EPI_ISL_6031871, EPI_ISL_6031872, EPI_ISL_6031873, EPI_ISL_6031874, EPI_ISL_6031875, EPI_ISL_6031876, EPI_ISL_6031877, EPI_ISL_6031878, EPI_ISL_6031879, EPI_ISL_6031880, EPI_ISL_6031881, EPI_ISL_6031882, EPI_ISL_6031883, EPI_ISL_6031902, EPI_ISL_6031903, EPI_ISL_6031904, EPI_ISL_6031905, EPI_ISL_6031906, EPI_ISL_6031907, EPI_ISL_6031908, EPI_ISL_6031909, EPI_ISL_6031910, EPI_ISL_6031911, EPI_ISL_6031912, EPI_ISL_6031913, EPI_ISL_6031914, EPI_ISL_6031915, EPI_ISL_6031917, EPI_ISL_6031919, EPI_ISL_6031920, EPI_ISL_6031926, EPI_ISL_6031927, EPI_ISL_6031930, EPI_ISL_6031931, EPI_ISL_6031932, EPI_ISL_6031933, EPI_ISL_6031934, EPI_ISL_6031935, EPI_ISL_6031936, EPI_ISL_6031937, EPI_ISL_6031938, EPI_ISL_6031939, EPI_ISL_6031940, EPI_ISL_6031941, EPI_ISL_6031942, EPI_ISL_6031943, EPI_ISL_6031944, EPI_ISL_6031945, EPI_ISL_6031946, EPI_ISL_6031947, EPI_ISL_6031948, EPI_ISL_6031949, EPI_ISL_6031950, EPI_ISL_6228937, EPI_ISL_6228938, EPI_ISL_6228939, EPI_ISL_6228940, EPI_ISL_6228941, EPI_ISL_6228942, EPI_ISL_6228943, EPI_ISL_6228944, EPI_ISL_6228945, EPI_ISL_6228946, EPI_ISL_6228947, EPI_ISL_6228948, EPI_ISL_6228949, EPI_ISL_6228950, EPI_ISL_6228951, EPI_ISL_6228952, EPI_ISL_6228953, EPI_ISL_6228956, EPI_ISL_6228957, EPI_ISL_6228958, EPI_ISL_6228959, EPI_ISL_6228996, EPI_ISL_6228997, EPI_ISL_6228998, EPI_ISL_6228999, EPI_ISL_6229000, EPI_ISL_6229001, EPI_ISL_6229002, EPI_ISL_6229003, EPI_ISL_6229004, EPI_ISL_6229005, EPI_ISL_6229006, EPI_ISL_6229007, EPI_ISL_6475112, EPI_ISL_6475113, EPI_ISL_6475114, EPI_ISL_6475115, EPI_ISL_6475116, EPI_ISL_6475117, EPI_ISL_6475118, EPI_ISL_6475119, EPI_ISL_6475120, EPI_ISL_6475121, EPI_ISL_6475122, EPI_ISL_6475123, EPI_ISL_6475124, EPI_ISL_6475125, EPI_ISL_6475126, EPI_ISL_6475127, EPI_ISL_6475128, EPI_ISL_6475129, EPI_ISL_6475130, EPI_ISL_6475131, EPI_ISL_6475132, EPI_ISL_6475133, EPI_ISL_6475134, EPI_ISL_6475135, EPI_ISL_6475136, EPI_ISL_6475137, EPI_ISL_6475138, EPI_ISL_6475139, EPI_ISL_6475140, EPI_ISL_6475141, EPI_ISL_6475142, EPI_ISL_6475143, EPI_ISL_6475144, EPI_ISL_6475145, EPI_ISL_6475146, EPI_ISL_6475147, EPI_ISL_6475148, EPI_ISL_6475149, EPI_ISL_6475150, EPI_ISL_6475151, EPI_ISL_6475152, EPI_ISL_6475153, EPI_ISL_6475155, EPI_ISL_6475156, EPI_ISL_6475157, EPI_ISL_6475158, EPI_ISL_6475159, EPI_ISL_6475160, EPI_ISL_6475162, EPI_ISL_6475164, EPI_ISL_6475165, EPI_ISL_6475166, EPI_ISL_6475167, EPI_ISL_6475170, EPI_ISL_6475173, EPI_ISL_6475174, EPI_ISL_6475175, EPI_ISL_6475176, EPI_ISL_6475177, EPI_ISL_6475178, EPI_ISL_6475179, EPI_ISL_6475180, EPI_ISL_6475181, EPI_ISL_6475182, EPI_ISL_6475183, EPI_ISL_6475184, EPI_ISL_6475185, EPI_ISL_6475186, EPI_ISL_6475187, EPI_ISL_6475188, EPI_ISL_6475189, EPI_ISL_6475190, EPI_ISL_6475191, EPI_ISL_6475192, EPI_ISL_6475193, EPI_ISL_6475194, EPI_ISL_6475195, EPI_ISL_6475196, EPI_ISL_6475197, EPI_ISL_6475198, EPI_ISL_6475199, EPI_ISL_6475200, EPI_ISL_6475202, EPI_ISL_6475204, EPI_ISL_6475205, EPI_ISL_6475206, EPI_ISL_6475207, EPI_ISL_6475208, EPI_ISL_6475209, EPI_ISL_6475210, EPI_ISL_6475211, EPI_ISL_6475212, EPI_ISL_6475213, EPI_ISL_6475214, EPI_ISL_6475215, EPI_ISL_6475216, EPI_ISL_6475217, EPI_ISL_6475218, EPI_ISL_6475219, EPI_ISL_6475220, EPI_ISL_6475221, EPI_ISL_6475223, EPI_ISL_6475224, EPI_ISL_6475225, EPI_ISL_6641394, EPI_ISL_6641395, EPI_ISL_6641396, EPI_ISL_6641397, EPI_ISL_6641398, EPI_ISL_6641399, EPI_ISL_6641400, EPI_ISL_6641402, EPI_ISL_6641403, EPI_ISL_6641404, EPI_ISL_6641405, EPI_ISL_6641406, EPI_ISL_6641407, EPI_ISL_6641408, EPI_ISL_6641409, EPI_ISL_6641410, EPI_ISL_6641411, EPI_ISL_6641412, EPI_ISL_6641413, EPI_ISL_6641414, EPI_ISL_6641415, EPI_ISL_6641416, EPI_ISL_6641417, EPI_ISL_6641418, EPI_ISL_6641419, EPI_ISL_6641420, EPI_ISL_6641421, EPI_ISL_6641422, EPI_ISL_6641423, EPI_ISL_6641424, EPI_ISL_6641425, EPI_ISL_6641426, EPI_ISL_6641427, EPI_ISL_6641432, EPI_ISL_6641433, EPI_ISL_6641434, EPI_ISL_6641435, EPI_ISL_6641436, EPI_ISL_6641437, EPI_ISL_6641438, EPI_ISL_6641439, EPI_ISL_6641440, EPI_ISL_6641441, EPI_ISL_6641442, EPI_ISL_6641443, EPI_ISL_6641444, EPI_ISL_6641490, EPI_ISL_6641508, EPI_ISL_6641512, EPI_ISL_6641513, EPI_ISL_6641514, EPI_ISL_6641515, EPI_ISL_6641516, EPI_ISL_6641517, EPI_ISL_6641518, EPI_ISL_6641519, EPI_ISL_6641520, EPI_ISL_6641521, EPI_ISL_6641522, EPI_ISL_6641523, EPI_ISL_6641524, EPI_ISL_6641525, EPI_ISL_6641526, EPI_ISL_6641527, EPI_ISL_6641528, EPI_ISL_6641529, EPI_ISL_6641530, EPI_ISL_6641531, EPI_ISL_6641532, EPI_ISL_6641533
POCT Gainesville	Salemi Lab, University of Florida	Magalis BR et al	EPI_ISL_2989611
POK OI HOSPITAL	Hong Kong Department of Health	Alan K.L. Tsang et al	EPI_ISL_733570
POLE DE SANTE SUD - LABOMAINE	CNR Virus des Infections Respiratoires - France SUD	Antonin Bal et al	EPI_ISL_2567409
POLICIA_NACIONAL	UNAL-BOGOTA	Andrés Pinzón et al	EPI_ISL_5152733, EPI_ISL_5152740, EPI_ISL_5152761, EPI_ISL_5152788, EPI_ISL_5152884, EPI_ISL_5152928
POLICLINICA ALCIA LINEIA VITTI REJANI	Instituto Butantan	Dimas Tadeu Covas et al	EPI_ISL_5645639, EPI_ISL_5645651, EPI_ISL_5645664, EPI_ISL_5645695, EPI_ISL_5645765, EPI_ISL_5645876, EPI_ISL_5645878, EPI_ISL_5645902, EPI_ISL_5672770, EPI_ISL_5673131, EPI_ISL_6508805
POLICLINICA ALCIA LINEIA VITTI REJANI	Instituto Butantan / Mendelics	Dimas Tadeu Covas et al	EPI_ISL_2345670
POLICLINICA BONSUCESSO	Instituto Butantan	Dimas Tadeu Covas et al	EPI_ISL_5663322
POLICLINICA COVID 19 ITAPETININGA	Instituto Butantan	Dimas Tadeu Covas et al	EPI_ISL_2445595, EPI_ISL_2445596, EPI_ISL_2445601, EPI_ISL_2493667, EPI_ISL_2493913, EPI_ISL_4273258, EPI_ISL_4275460, EPI_ISL_4275463, EPI_ISL_4275501, EPI_ISL_4275598, EPI_ISL_4275616, EPI_ISL_4298169, EPI_ISL_4298199, EPI_ISL_4375256, EPI_ISL_4468923, EPI_ISL_4468943, EPI_ISL_4468962, EPI_ISL_4746660, EPI_ISL_4746947, EPI_ISL_4746948, EPI_ISL_4746949, EPI_ISL_4746950, EPI_ISL_4746951, EPI_ISL_4746955, EPI_ISL_4746956, EPI_ISL_4746961, EPI_ISL_5020171, EPI_ISL_5020172, EPI_ISL_5020173, EPI_ISL_5020178, EPI_ISL_5021017, EPI_ISL_5021431, EPI_ISL_5021434, EPI_ISL_5336076, EPI_ISL_5336414, EPI_ISL_5645622, EPI_ISL_5645712, EPI_ISL_5645730, EPI_ISL_5647357, EPI_ISL_5647496, EPI_ISL_5647518, EPI_ISL_5650524, EPI_ISL_5651540, EPI_ISL_5651792, EPI_ISL_5653526, EPI_ISL_5653550, EPI_ISL_5653563, EPI_ISL_5653652, EPI_ISL_5654930, EPI_ISL_5655068, EPI_ISL_5655133, EPI_ISL_5668487, EPI_ISL_5668503, EPI_ISL_5668843, EPI_ISL_5669233, EPI_ISL_5669258, EPI_ISL_5669466, EPI_ISL_5669583, EPI_ISL_5671691, EPI_ISL_5671802, EPI_ISL_5671881, EPI_ISL_5671901, EPI_ISL_5671972, EPI_ISL_5688427, EPI_ISL_5688519, EPI_ISL_5688643, EPI_ISL_5688644, EPI_ISL_5688645, EPI_ISL_5689236
POLICLINICA COVID 19 ITAPETININGA	Instituto Butantan / ESALQ-Piracicaba	Dimas Tadeu Covas et al	EPI_ISL_2344927, EPI_ISL_2344941
POLICLINICA COVID 19 ITAPETININGA	Instituto Butantan / ESALQ-USP (Piracicaba)	Instituto Butantan: Dimas Tadeu Covas et al	EPI_ISL_1966927, EPI_ISL_1966928, EPI_ISL_1966929, EPI_ISL_1966930, EPI_ISL_1966931, EPI_ISL_1966932, EPI_ISL_1966933, EPI_ISL_1966934
POLICLINICA COVID 19 ITAPETININGA	Instituto Butantan / Mendelics	Dimas Tadeu Covas et al	EPI_ISL_1445090, EPI_ISL_2345643, EPI_ISL_2345809, EPI_ISL_2345814, EPI_ISL_2345859
POLICLINICA COVID 19 ITAPETININGA	Instituto Butantan / Mendelics	Instituto Butantan: Dimas Tadeu Covas et al	EPI_ISL_1966104, EPI_ISL_1966379, EPI_ISL_1966381, EPI_ISL_1966382, EPI_ISL_1966383, EPI_ISL_1966384, EPI_ISL_1966464, EPI_ISL_1966465, EPI_ISL_1966467, EPI_ISL_1966766, EPI_ISL_1966767, EPI_ISL_1966768, EPI_ISL_1966770
POLICLINICA DONA LUIZA	Instituto Butantan	Dimas Tadeu Covas et al	EPI_ISL_5648895, EPI_ISL_5649019, EPI_ISL_5664522
POLICLINICA DR JOSE GONCALVES	Analytical Competence Molecular Epidemiology Lab/ACME, Oswaldo Cruz Foundation, Ceara (FIOCRUZ CE)	Fabio Miyajima et al	EPI_ISL_5529890
POLICLINICA EDMUNDO DE OLIVEIRA CS I BOTUCATU	Instituto Butantan	Dimas Tadeu Covas et al	EPI_ISL_5336518
POLICLINICA HORTOLANDIA	Instituto Butantan	Dimas Tadeu Covas et al	EPI_ISL_2493195, EPI_ISL_2493198, EPI_ISL_2493246, EPI_ISL_2493456, EPI_ISL_2493460, EPI_ISL_2493464, EPI_ISL_2493467, EPI_ISL_2493468, EPI_ISL_2493471, EPI_ISL_2493478, EPI_ISL_2493481, EPI_ISL_2493491, EPI_ISL_2493493, EPI_ISL_2493495, EPI_ISL_2493499, EPI_ISL_2493500, EPI_ISL_2493502, EPI_ISL_2493503, EPI_ISL_3374293, EPI_ISL_3922343, EPI_ISL_3922347, EPI_ISL_3922400, EPI_ISL_4168620, EPI_ISL_4168627, EPI_ISL_4168628, EPI_ISL_4168630, EPI_ISL_4168631, EPI_ISL_4168645, EPI_ISL_4168648, EPI_ISL_4168663, EPI_ISL_4168669, EPI_ISL_4168673, EPI_ISL_4168682, EPI_ISL_4168705, EPI_ISL_4168710, EPI_ISL_4168728, EPI_ISL_4168735, EPI_ISL_4168750, EPI_ISL_4168752, EPI_ISL_4168760, EPI_ISL_4168765, EPI_ISL_4168766, EPI_ISL_4168773, EPI_ISL_4273253, EPI_ISL_4275394, EPI_ISL_4275395, EPI_ISL_4275396, EPI_ISL_4275398, EPI_ISL_4275401, EPI_ISL_4275405, EPI_ISL_4275412, EPI_ISL_4275476, EPI_ISL_4275481, EPI_ISL_4275484, EPI_ISL_4275506, EPI_ISL_4275518, EPI_ISL_4298134, EPI_ISL_4746837, EPI_ISL_4747109, EPI_ISL_4747110, EPI_ISL_4747111, EPI_ISL_4747113, EPI_ISL_4747189, EPI_ISL_4747190, EPI_ISL_5647146, EPI_ISL_5650525, EPI_ISL_5650627, EPI_ISL_5650679, EPI_ISL_5650751, EPI_ISL_5651934, EPI_ISL_5651940, EPI_ISL_5651942, EPI_ISL_5651953, EPI_ISL_5651965, EPI_ISL_5651979, EPI_ISL_5652002, EPI_ISL_5652007, EPI_ISL_5652008, EPI_ISL_5652902, EPI_ISL_5652921, EPI_ISL_5652924, EPI_ISL_5652937, EPI_ISL_5652966, EPI_ISL_5653013, EPI_ISL_5653614, EPI_ISL_5653638, EPI_ISL_5653676, EPI_ISL_5653686, EPI_ISL_5653689, EPI_ISL_5653707, EPI_ISL_5653708, EPI_ISL_5653736, EPI_ISL_5653858, EPI_ISL_5654014, EPI_ISL_5654270, EPI_ISL_5659645, EPI_ISL_5659648, EPI_ISL_5659651, EPI_ISL_5659664, EPI_ISL_5659929, EPI_ISL_5659963, EPI_ISL_5659999, EPI_ISL_5660265, EPI_ISL_5660306, EPI_ISL_5660419, EPI_ISL_5660492, EPI_ISL_5660961, EPI_ISL_5668631, EPI_ISL_5668661, EPI_ISL_5668709, EPI_ISL_5668763, EPI_ISL_5668800, EPI_ISL_5668936, EPI_ISL_5669077, EPI_ISL_5669319, EPI_ISL_5669401, EPI_ISL_5669420, EPI_ISL_5669531, EPI_ISL_5669612, EPI_ISL_5669705, EPI_ISL_5669758, EPI_ISL_5669782, EPI_ISL_5669790, EPI_ISL_5669896, EPI_ISL_5669979, EPI_ISL_5670014, EPI_ISL_5670030, EPI_ISL_5670051, EPI_ISL_5670119, EPI_ISL_5670202, EPI_ISL_5670261, EPI_ISL_5670358, EPI_ISL_5670376, EPI_ISL_5670401, EPI_ISL_5670702, EPI_ISL_5670832, EPI_ISL_5885347
POLICLINICA HORTOLANDIA	Instituto Butantan / ESALQ-Piracicaba	Dimas Tadeu Covas et al	EPI_ISL_2345265, EPI_ISL_2345344, EPI_ISL_2345345, EPI_ISL_2345346, EPI_ISL_2345347, EPI_ISL_2345348, EPI_ISL_2345349, EPI_ISL_2345350, EPI_ISL_2345351, EPI_ISL_2345352, EPI_ISL_2345353, EPI_ISL_2345354, EPI_ISL_2345355, EPI_ISL_2345356, EPI_ISL_2345357, EPI_ISL_2345361, EPI_ISL_2345362, EPI_ISL_2345363, EPI_ISL_2345364, EPI_ISL_2345365, EPI_ISL_2345366, EPI_ISL_2345367, EPI_ISL_2345368, EPI_ISL_2345369, EPI_ISL_2345394, EPI_ISL_2345395, EPI_ISL_2345396, EPI_ISL_2345397, EPI_ISL_2345398, EPI_ISL_2345399, EPI_ISL_2345401, EPI_ISL_2345402, EPI_ISL_2345403, EPI_ISL_2345404, EPI_ISL_2345408, EPI_ISL_2345409, EPI_ISL_2345411, EPI_ISL_2345412
POLICLINICA HORTOLANDIA	Instituto Butantan / ESALQ-Piracicaba	Instituto Butantan: Alexander Roberto Precioso et al	EPI_ISL_1795061, EPI_ISL_1795082, EPI_ISL_1795083, EPI_ISL_1795141, EPI_ISL_1795142, EPI_ISL_1795143, EPI_ISL_1795144, EPI_ISL_1795145, EPI_ISL_1795146, EPI_ISL_1795147, EPI_ISL_1795148, EPI_ISL_1795152, EPI_ISL_1795153, EPI_ISL_1795154, EPI_ISL_1795155, EPI_ISL_1795156, EPI_ISL_1795157, EPI_ISL_1795158, EPI_ISL_1795159, EPI_ISL_1795177, EPI_ISL_1795178, EPI_ISL_1795179, EPI_ISL_1795180, EPI_ISL_1795181, EPI_ISL_1795183, EPI_ISL_1795184, EPI_ISL_1795185, EPI_ISL_1795186, EPI_ISL_1795188, EPI_ISL_1795190, EPI_ISL_1795191, EPI_ISL_1795387, EPI_ISL_1795388, EPI_ISL_1795392, EPI_ISL_1795399, EPI_ISL_1795404, EPI_ISL_1795411
POLICLINICA HORTOLANDIA	Instituto Butantan / Mendelics	Instituto Butantan: Dimas Tadeu Covas et al	EPI_ISL_1966616, EPI_ISL_1966617, EPI_ISL_1966618, EPI_ISL_1966619, EPI_ISL_1966620, EPI_ISL_1966621, EPI_ISL_1966622, EPI_ISL_1966623, EPI_ISL_1966624, EPI_ISL_1966625, EPI_ISL_2170945, EPI_ISL_2171007, EPI_ISL_2171008, EPI_ISL_2171009, EPI_ISL_2171010, EPI_ISL_2171013, EPI_ISL_2171014, EPI_ISL_2171015, EPI_ISL_2171016
POLICLINICA JARDIM PARAISO	Instituto Butantan	Dimas Tadeu Covas et al	EPI_ISL_2345978, EPI_ISL_2345980, EPI_ISL_5648785, EPI_ISL_5648946, EPI_ISL_5670225, EPI_ISL_5679670, EPI_ISL_5680076
POLICLINICA MARIA DIRCE	Instituto Butantan	Dimas Tadeu Covas et al	EPI_ISL_4168644, EPI_ISL_5646431, EPI_ISL_5646439, EPI_ISL_5648812, EPI_ISL_5648827, EPI_ISL_5648868, EPI_ISL_5651736, EPI_ISL_5651789, EPI_ISL_5662495, EPI_ISL_5679466
POLICLINICA MUNIC DA EST TURISTICA DE HOLAMBRA	Instituto Butantan	Dimas Tadeu Covas et al	EPI_ISL_3579378, EPI_ISL_4168692, EPI_ISL_5648272, EPI_ISL_5648737, EPI_ISL_5689311, EPI_ISL_5898210
POLICLINICA PARAVENTI	Instituto Butantan	Dimas Tadeu Covas et al	EPI_ISL_5648876, EPI_ISL_5663608, EPI_ISL_5664120
POLICLINICA WILSON FEDERZONI CABREUVA	Instituto Butantan	Dimas Tadeu Covas et al	EPI_ISL_3922288, EPI_ISL_4275430, EPI_ISL_4275431, EPI_ISL_4746832, EPI_ISL_4746930, EPI_ISL_4746931, EPI_ISL_4747291, EPI_ISL_5650721, EPI_ISL_5650722, EPI_ISL_5650729, EPI_ISL_5650730, EPI_ISL_5650735, EPI_ISL_5650739, EPI_ISL_5650741, EPI_ISL_5652200, EPI_ISL_5652954, EPI_ISL_5652981, EPI_ISL_5653613, EPI_ISL_5681427, EPI_ISL_5688533, EPI_ISL_5688535, EPI_ISL_5898154, EPI_ISL_5898826, EPI_ISL_6508739, EPI_ISL_6509015, EPI_ISL_6509740, EPI_ISL_6570320
POLO BASE DO TRILHO	Analytical Competence Molecular Epidemiology Lab/ACME, Oswaldo Cruz Foundation, Ceara (FIOCRUZ CE)	Fabio Miyajima et al	EPI_ISL_3536291
POLOKWANE	National Institute for Communicable Diseases of the National Health Laboratory Service	Amoako DG et al	EPI_ISL_3101571, EPI_ISL_3101572, EPI_ISL_3101574, EPI_ISL_3101580, EPI_ISL_3101582, EPI_ISL_5510278, EPI_ISL_5510297, EPI_ISL_5510299, EPI_ISL_5510300, EPI_ISL_5510460
POLOKWANE LABORATORY	National Institute for Communicable Diseases of the National Health Laboratory Service	Amoako DG et al	EPI_ISL_2827167, EPI_ISL_2827168, EPI_ISL_2827169, EPI_ISL_2827170, EPI_ISL_3024499, EPI_ISL_3024500, EPI_ISL_3024501, EPI_ISL_3024503, EPI_ISL_3024504, EPI_ISL_3024506, EPI_ISL_3024508, EPI_ISL_3024509, EPI_ISL_3024511, EPI_ISL_3024512, EPI_ISL_3030426, EPI_ISL_3342266, EPI_ISL_3342267, EPI_ISL_3342268, EPI_ISL_3342269, EPI_ISL_3342270, EPI_ISL_3342273, EPI_ISL_3342274, EPI_ISL_3342275, EPI_ISL_3342278, EPI_ISL_3342279, EPI_ISL_3342281, EPI_ISL_3342282, EPI_ISL_3342283, EPI_ISL_3342296, EPI_ISL_3342297, EPI_ISL_3342298, EPI_ISL_3342299, EPI_ISL_3342300, EPI_ISL_3342302, EPI_ISL_3342303, EPI_ISL_3342304, EPI_ISL_3342305, EPI_ISL_3342306, EPI_ISL_3342308, EPI_ISL_3342309, EPI_ISL_3342311, EPI_ISL_3342312, EPI_ISL_3342313, EPI_ISL_3342314, EPI_ISL_3342315, EPI_ISL_3342316, EPI_ISL_3342317, EPI_ISL_3342318, EPI_ISL_3342319, EPI_ISL_3342320, EPI_ISL_3342323, EPI_ISL_3342324, EPI_ISL_3342325, EPI_ISL_3342326, EPI_ISL_3342327, EPI_ISL_3342328, EPI_ISL_3342329, EPI_ISL_3342330, EPI_ISL_3411457, EPI_ISL_3411458, EPI_ISL_3411461, EPI_ISL_3411572, EPI_ISL_3411574, EPI_ISL_3411714, EPI_ISL_3451219, EPI_ISL_3451221, EPI_ISL_3451222, EPI_ISL_3451223, EPI_ISL_3451225, EPI_ISL_3451227, EPI_ISL_3451229, EPI_ISL_3451231, EPI_ISL_3451232, EPI_ISL_3451233, EPI_ISL_3451235, EPI_ISL_3451236, EPI_ISL_3451237, EPI_ISL_3451238, EPI_ISL_3451239, EPI_ISL_3451240, EPI_ISL_3451241, EPI_ISL_3451242, EPI_ISL_3451244, EPI_ISL_3451245, EPI_ISL_3451246, EPI_ISL_3451247, EPI_ISL_3451248, EPI_ISL_3451250, EPI_ISL_3451252, EPI_ISL_3451253, EPI_ISL_3451254, EPI_ISL_3838478, EPI_ISL_3838479, EPI_ISL_3838480, EPI_ISL_3838481, EPI_ISL_3838483, EPI_ISL_3838485, EPI_ISL_3838486, EPI_ISL_3838487, EPI_ISL_3838488, EPI_ISL_3838489, EPI_ISL_3838490, EPI_ISL_3838492, EPI_ISL_3838493, EPI_ISL_3838494, EPI_ISL_3838496, EPI_ISL_3838499, EPI_ISL_3838500, EPI_ISL_3838501, EPI_ISL_3838502, EPI_ISL_4650663, EPI_ISL_4651154, EPI_ISL_4651176, EPI_ISL_4651184, EPI_ISL_4651188, EPI_ISL_4651220, EPI_ISL_4651255, EPI_ISL_4651262, EPI_ISL_4651300, EPI_ISL_4651311, EPI_ISL_4651324, EPI_ISL_4651347, EPI_ISL_4651350, EPI_ISL_4651357, EPI_ISL_4651358, EPI_ISL_4651364, EPI_ISL_4651372, EPI_ISL_4651380, EPI_ISL_4651386, EPI_ISL_4651387, EPI_ISL_4651394, EPI_ISL_4651395, EPI_ISL_4651406, EPI_ISL_4651407, EPI_ISL_4651416, EPI_ISL_4651417, EPI_ISL_4651421, EPI_ISL_4651431, EPI_ISL_4651432, EPI_ISL_4651439, EPI_ISL_4651440, EPI_ISL_4651445, EPI_ISL_4651447, EPI_ISL_4651448, EPI_ISL_4651454, EPI_ISL_4651455, EPI_ISL_4651459, EPI_ISL_4651460, EPI_ISL_4651470, EPI_ISL_4651476, EPI_ISL_4651477, EPI_ISL_4651484, EPI_ISL_4651490, EPI_ISL_4651491, EPI_ISL_5196433, EPI_ISL_5196514, EPI_ISL_5196522, EPI_ISL_5196523, EPI_ISL_5196524, EPI_ISL_5196609, EPI_ISL_6202289, EPI_ISL_6202772, EPI_ISL_6202829, EPI_ISL_6203560, EPI_ISL_6327788, EPI_ISL_6327789, EPI_ISL_6327843, EPI_ISL_6327852, EPI_ISL_6327874, EPI_ISL_6327957, EPI_ISL_6327967, EPI_ISL_6693550, EPI_ISL_6693551, EPI_ISL_6693616, EPI_ISL_6693633
POLOKWANE MANKWENG HOSPITAL	National Institute for Communicable Diseases of the National Health Laboratory Service	Amoako DG et al	EPI_ISL_2695530, EPI_ISL_2695531, EPI_ISL_2695532, EPI_ISL_2695533, EPI_ISL_2695535, EPI_ISL_2695536, EPI_ISL_2695538, EPI_ISL_2695539, EPI_ISL_2695540, EPI_ISL_2695541, EPI_ISL_2695542, EPI_ISL_2695543, EPI_ISL_2695544, EPI_ISL_2695545, EPI_ISL_2695546, EPI_ISL_2695547, EPI_ISL_2695550, EPI_ISL_2695551, EPI_ISL_2695552, EPI_ISL_2695553, EPI_ISL_2695554, EPI_ISL_2695555, EPI_ISL_2695556, EPI_ISL_2695557, EPI_ISL_2695558, EPI_ISL_2695559, EPI_ISL_2695560, EPI_ISL_2695561, EPI_ISL_2695562, EPI_ISL_2695563, EPI_ISL_2695565, EPI_ISL_2695566, EPI_ISL_2695567, EPI_ISL_2695568, EPI_ISL_2695569, EPI_ISL_2695570, EPI_ISL_2695571, EPI_ISL_2695572, EPI_ISL_2695573, EPI_ISL_2695574, EPI_ISL_2695575, EPI_ISL_2695576, EPI_ISL_2695577, EPI_ISL_2695578, EPI_ISL_2695579, EPI_ISL_2695580, EPI_ISL_2695582, EPI_ISL_2709849, EPI_ISL_2709850, EPI_ISL_2709851, EPI_ISL_2709852, EPI_ISL_2709853, EPI_ISL_2709854, EPI_ISL_2709855, EPI_ISL_2709856, EPI_ISL_2709857, EPI_ISL_2709858, EPI_ISL_2709859, EPI_ISL_2709860, EPI_ISL_2709861, EPI_ISL_2709862, EPI_ISL_2709865, EPI_ISL_2709866, EPI_ISL_2709867, EPI_ISL_2709869, EPI_ISL_2709870, EPI_ISL_2709871, EPI_ISL_2709916
POLYCLINIQUE BORDEAUX NORD AQUITAINE	CNR Virus des Infections Respiratoires - France SUD	Antonin Bal et al	EPI_ISL_2142665, EPI_ISL_4604333
PONTIFICIA U. CATOLICA FAC. MEDICINA	Instituto de Salud Publica de Chile	Andrés E Castillo et al	EPI_ISL_445252
PONTIFICIA U. CATOLICA SERV. LABORATORIO	Instituto de Salud Publica de Chile	Andrés E Castillo et al	EPI_ISL_445356
PONTIFICIA UNIVERSIDAD CATOLICA DE CHILE	Instituto de Salud Publica de Chile	Andrés E Castillo et al	EPI_ISL_445265
POOLE MICROBIOLOGY LABORATORY	COVID-19 Genomics UK (COG-UK) Consortium	PHE Covid Sequencing Team et al	EPI_ISL_2080492
PORT ELIZABETH	National Institute for Communicable Diseases of the National Health Laboratory Service	Amoako DG et al	EPI_ISL_3237004, EPI_ISL_3237005, EPI_ISL_3237006, EPI_ISL_3237007, EPI_ISL_3237008, EPI_ISL_3237009, EPI_ISL_3237010, EPI_ISL_3237011, EPI_ISL_3237012, EPI_ISL_3237013, EPI_ISL_3237014, EPI_ISL_3237015, EPI_ISL_3237016, EPI_ISL_3237017, EPI_ISL_3237018, EPI_ISL_3237019, EPI_ISL_3237020, EPI_ISL_3237197, EPI_ISL_3237198, EPI_ISL_3237199, EPI_ISL_3237200, EPI_ISL_3237201, EPI_ISL_3237202, EPI_ISL_3237203, EPI_ISL_3237204, EPI_ISL_3237205, EPI_ISL_3237206, EPI_ISL_3237207, EPI_ISL_3237208, EPI_ISL_3237209, EPI_ISL_3237210, EPI_ISL_3237211, EPI_ISL_3237212, EPI_ISL_3237213, EPI_ISL_3237214, EPI_ISL_3237215, EPI_ISL_3237216, EPI_ISL_3237217, EPI_ISL_3237218, EPI_ISL_3237219, EPI_ISL_3237220, EPI_ISL_3237221, EPI_ISL_5510276, EPI_ISL_5510284, EPI_ISL_5510311, EPI_ISL_5510312, EPI_ISL_5510335
PORT ELIZABETH LABOARTORY	National Institute for Communicable Diseases of the National Health Laboratory Service	Amoako DG et al	EPI_ISL_2984863, EPI_ISL_2984864, EPI_ISL_2984865
PORT ELIZABETH LABORATORY	National Institute for Communicable Diseases of the National Health Laboratory Service	Amoako DG et al	EPI_ISL_2285253, EPI_ISL_2285254, EPI_ISL_2285256, EPI_ISL_2285258, EPI_ISL_2285259, EPI_ISL_2285260, EPI_ISL_2285261, EPI_ISL_2285262, EPI_ISL_2285263, EPI_ISL_2285264, EPI_ISL_2285265, EPI_ISL_2285267, EPI_ISL_2285268, EPI_ISL_2285270, EPI_ISL_2442365, EPI_ISL_2582702, EPI_ISL_2582704, EPI_ISL_2582707, EPI_ISL_2582710, EPI_ISL_2582717, EPI_ISL_2582720, EPI_ISL_2827899, EPI_ISL_2827900, EPI_ISL_2827901, EPI_ISL_2827902, EPI_ISL_2827903, EPI_ISL_2827904, EPI_ISL_2895717, EPI_ISL_2895718, EPI_ISL_2895719, EPI_ISL_2895720, EPI_ISL_2895721, EPI_ISL_2895722, EPI_ISL_2895723, EPI_ISL_2895724, EPI_ISL_2895725, EPI_ISL_2895726, EPI_ISL_2895727, EPI_ISL_2895728, EPI_ISL_2895729, EPI_ISL_2895730, EPI_ISL_2895731, EPI_ISL_2895732, EPI_ISL_2895733, EPI_ISL_2895734, EPI_ISL_2895735, EPI_ISL_2895736, EPI_ISL_2895737, EPI_ISL_2895738, EPI_ISL_2895739, EPI_ISL_2895740, EPI_ISL_2895741, EPI_ISL_2895742, EPI_ISL_2895743, EPI_ISL_2895744, EPI_ISL_2895745, EPI_ISL_2895746, EPI_ISL_2895747, EPI_ISL_2895748, EPI_ISL_2895798, EPI_ISL_2942288, EPI_ISL_3411580, EPI_ISL_3411609, EPI_ISL_3411610, EPI_ISL_3411611, EPI_ISL_3411612, EPI_ISL_3411613, EPI_ISL_3411614, EPI_ISL_3411615, EPI_ISL_3411616, EPI_ISL_3411617, EPI_ISL_3411618, EPI_ISL_3411619, EPI_ISL_3411620, EPI_ISL_3411621, EPI_ISL_3411622, EPI_ISL_3411623, EPI_ISL_3411624, EPI_ISL_3411625, EPI_ISL_3411626, EPI_ISL_3411627, EPI_ISL_3411628, EPI_ISL_3411629, EPI_ISL_3411630, EPI_ISL_3411631, EPI_ISL_3411632, EPI_ISL_3411633, EPI_ISL_3411634, EPI_ISL_3411635, EPI_ISL_3411636, EPI_ISL_3411637, EPI_ISL_3411638, EPI_ISL_3411639, EPI_ISL_3411640, EPI_ISL_3411641, EPI_ISL_3411642, EPI_ISL_3411643, EPI_ISL_3411644, EPI_ISL_3411645, EPI_ISL_3411646, EPI_ISL_3411647, EPI_ISL_3411648, EPI_ISL_3411649, EPI_ISL_3411650, EPI_ISL_3411651, EPI_ISL_3411652, EPI_ISL_3411653, EPI_ISL_3411654, EPI_ISL_3411655, EPI_ISL_3411656, EPI_ISL_3411657, EPI_ISL_3411658, EPI_ISL_3411659, EPI_ISL_3411660, EPI_ISL_3411661, EPI_ISL_3411662, EPI_ISL_3411663, EPI_ISL_3411664, EPI_ISL_3411665, EPI_ISL_3411666, EPI_ISL_3411667, EPI_ISL_3411668, EPI_ISL_3411669, EPI_ISL_3411670, EPI_ISL_3411671, EPI_ISL_3411672, EPI_ISL_3411673, EPI_ISL_3411674, EPI_ISL_3411675, EPI_ISL_3411676, EPI_ISL_3411677, EPI_ISL_3411678, EPI_ISL_3411679, EPI_ISL_3411680, EPI_ISL_3411682, EPI_ISL_3411683, EPI_ISL_3411684, EPI_ISL_3411685, EPI_ISL_3411686, EPI_ISL_3411687, EPI_ISL_3411688, EPI_ISL_3411689, EPI_ISL_3411690, EPI_ISL_3411691, EPI_ISL_3411692, EPI_ISL_3411693, EPI_ISL_3411694, EPI_ISL_3411695, EPI_ISL_3411696, EPI_ISL_3411698, EPI_ISL_3411699, EPI_ISL_3411701, EPI_ISL_3411719, EPI_ISL_3451075, EPI_ISL_3451076, EPI_ISL_3451077, EPI_ISL_3451078, EPI_ISL_3451079, EPI_ISL_3451080, EPI_ISL_3451081, EPI_ISL_3451082, EPI_ISL_3451083, EPI_ISL_3451084, EPI_ISL_3451085, EPI_ISL_3451086, EPI_ISL_3451087, EPI_ISL_3451088, EPI_ISL_3451089, EPI_ISL_3451090, EPI_ISL_3451091, EPI_ISL_3451092, EPI_ISL_3451093, EPI_ISL_3451094, EPI_ISL_3451101, EPI_ISL_3451102, EPI_ISL_3451103, EPI_ISL_3451104, EPI_ISL_3451105, EPI_ISL_3451106, EPI_ISL_3451107, EPI_ISL_3451108, EPI_ISL_3451109, EPI_ISL_3451110, EPI_ISL_3451111, EPI_ISL_3451112, EPI_ISL_3451113, EPI_ISL_3451114, EPI_ISL_3451115, EPI_ISL_3451116, EPI_ISL_3451117, EPI_ISL_3451118, EPI_ISL_3451119, EPI_ISL_3451120, EPI_ISL_3451121, EPI_ISL_3451122, EPI_ISL_3451123, EPI_ISL_3451124, EPI_ISL_3451126, EPI_ISL_3451127, EPI_ISL_3451128, EPI_ISL_3451129, EPI_ISL_3451130, EPI_ISL_3451131, EPI_ISL_3451155, EPI_ISL_3451156, EPI_ISL_3451157, EPI_ISL_3451158, EPI_ISL_3451159, EPI_ISL_3451160, EPI_ISL_3451161, EPI_ISL_3451162, EPI_ISL_3451163, EPI_ISL_3451164, EPI_ISL_3451165, EPI_ISL_3451166, EPI_ISL_3451167, EPI_ISL_3451168, EPI_ISL_3451169, EPI_ISL_3451170, EPI_ISL_3451171, EPI_ISL_3451172, EPI_ISL_3451173, EPI_ISL_3451174, EPI_ISL_3451175, EPI_ISL_3451176, EPI_ISL_3451177, EPI_ISL_3451178, EPI_ISL_3451179, EPI_ISL_3451180, EPI_ISL_3451181, EPI_ISL_3451182, EPI_ISL_3451183, EPI_ISL_3451330, EPI_ISL_3451331, EPI_ISL_3451332, EPI_ISL_3451333, EPI_ISL_3451334, EPI_ISL_3451335, EPI_ISL_3451337, EPI_ISL_3451338, EPI_ISL_3451339, EPI_ISL_3451340, EPI_ISL_3451402, EPI_ISL_3451403, EPI_ISL_3451404, EPI_ISL_3451405, EPI_ISL_3451406, EPI_ISL_3451407, EPI_ISL_3451408, EPI_ISL_3451409, EPI_ISL_3451410, EPI_ISL_3451411, EPI_ISL_3451412, EPI_ISL_3451413, EPI_ISL_3451414, EPI_ISL_3451415, EPI_ISL_3451416, EPI_ISL_3451417, EPI_ISL_3451419, EPI_ISL_3451420, EPI_ISL_3451421, EPI_ISL_3451422, EPI_ISL_3451423, EPI_ISL_3451424, EPI_ISL_3451425, EPI_ISL_3451426, EPI_ISL_3451427, EPI_ISL_3451428, EPI_ISL_3451429, EPI_ISL_3451430, EPI_ISL_3451431, EPI_ISL_3451432, EPI_ISL_3451433, EPI_ISL_3451434, EPI_ISL_3451435, EPI_ISL_3451436, EPI_ISL_3451437, EPI_ISL_3451438, EPI_ISL_3451504, EPI_ISL_3643818, EPI_ISL_3643843, EPI_ISL_3643847, EPI_ISL_3643850, EPI_ISL_3643861, EPI_ISL_3643863, EPI_ISL_3643878, EPI_ISL_3643890, EPI_ISL_3643899, EPI_ISL_3643938, EPI_ISL_3643951, EPI_ISL_3643975, EPI_ISL_3643976, EPI_ISL_3643977, EPI_ISL_3643978, EPI_ISL_3643979, EPI_ISL_3643985, EPI_ISL_3644004, EPI_ISL_3644005, EPI_ISL_3644006, EPI_ISL_3644007, EPI_ISL_3644008, EPI_ISL_3644009, EPI_ISL_3644010, EPI_ISL_3644011, EPI_ISL_3644012, EPI_ISL_3644013, EPI_ISL_3644014, EPI_ISL_3644015, EPI_ISL_3644016, EPI_ISL_3644017, EPI_ISL_3644018, EPI_ISL_3644067, EPI_ISL_3644068, EPI_ISL_3644069, EPI_ISL_3644070, EPI_ISL_3644071, EPI_ISL_3717895, EPI_ISL_3717908, EPI_ISL_3717913, EPI_ISL_3717917, EPI_ISL_3717918, EPI_ISL_3717924, EPI_ISL_3717925, EPI_ISL_3717927, EPI_ISL_3717928, EPI_ISL_3717930, EPI_ISL_3717933, EPI_ISL_3717934, EPI_ISL_3717943, EPI_ISL_3717947, EPI_ISL_3717951, EPI_ISL_3717963, EPI_ISL_3717966, EPI_ISL_3717967, EPI_ISL_3717968, EPI_ISL_3717971, EPI_ISL_3717976, EPI_ISL_3717983, EPI_ISL_3717984, EPI_ISL_3717985, EPI_ISL_3717986, EPI_ISL_3717987, EPI_ISL_3717988, EPI_ISL_3717989, EPI_ISL_3717990, EPI_ISL_3717991, EPI_ISL_3717997, EPI_ISL_3718001, EPI_ISL_3718002, EPI_ISL_3718003, EPI_ISL_3718004, EPI_ISL_3718005, EPI_ISL_3718006, EPI_ISL_3718007, EPI_ISL_3718008, EPI_ISL_3718009, EPI_ISL_3718010, EPI_ISL_3718011, EPI_ISL_3718012, EPI_ISL_3718013, EPI_ISL_3718014, EPI_ISL_3718015, EPI_ISL_3718016, EPI_ISL_3718017, EPI_ISL_3718018, EPI_ISL_3718019, EPI_ISL_3718021, EPI_ISL_3718022, EPI_ISL_3718023, EPI_ISL_3718024, EPI_ISL_3718025, EPI_ISL_3718026, EPI_ISL_3718027, EPI_ISL_3718028, EPI_ISL_3718029, EPI_ISL_3718030, EPI_ISL_3718031, EPI_ISL_3718032, EPI_ISL_3718070, EPI_ISL_3838374, EPI_ISL_3838375, EPI_ISL_3838376, EPI_ISL_3838377, EPI_ISL_3838378, EPI_ISL_3838379, EPI_ISL_3838380, EPI_ISL_3838381, EPI_ISL_3838383, EPI_ISL_3838385, EPI_ISL_3838387, EPI_ISL_3838388, EPI_ISL_3838389, EPI_ISL_3838390, EPI_ISL_5196369, EPI_ISL_5196411, EPI_ISL_5196412, EPI_ISL_5196413, EPI_ISL_5196414, EPI_ISL_5196415, EPI_ISL_5196416, EPI_ISL_5196417, EPI_ISL_5196418, EPI_ISL_5196419, EPI_ISL_5196420, EPI_ISL_5196421, EPI_ISL_5196493, EPI_ISL_5196494, EPI_ISL_5196495, EPI_ISL_5196496, EPI_ISL_5196497, EPI_ISL_5196498, EPI_ISL_5196499, EPI_ISL_5196500, EPI_ISL_5196501, EPI_ISL_5196502, EPI_ISL_5196533, EPI_ISL_5196599, EPI_ISL_5196604, EPI_ISL_5196615, EPI_ISL_5196618, EPI_ISL_5196619, EPI_ISL_5196631, EPI_ISL_5196640, EPI_ISL_6327790, EPI_ISL_6327791, EPI_ISL_6327792, EPI_ISL_6327793, EPI_ISL_6327794, EPI_ISL_6327795, EPI_ISL_6327796, EPI_ISL_6327797, EPI_ISL_6327798, EPI_ISL_6327799, EPI_ISL_6327800, EPI_ISL_6327801, EPI_ISL_6327802, EPI_ISL_6327803, EPI_ISL_6327804, EPI_ISL_6327805, EPI_ISL_6327806, EPI_ISL_6327807, EPI_ISL_6327808, EPI_ISL_6327809, EPI_ISL_6327810, EPI_ISL_6327811, EPI_ISL_6327812, EPI_ISL_6327813, EPI_ISL_6327818, EPI_ISL_6327819, EPI_ISL_6327846, EPI_ISL_6327858, EPI_ISL_6327861, EPI_ISL_6327886, EPI_ISL_6327919, EPI_ISL_6327945, EPI_ISL_6327960, EPI_ISL_6327979, EPI_ISL_6328000, EPI_ISL_6693469, EPI_ISL_6693470, EPI_ISL_6693471, EPI_ISL_6693472, EPI_ISL_6693473, EPI_ISL_6693474, EPI_ISL_6693516, EPI_ISL_6693517, EPI_ISL_6693518, EPI_ISL_6693521
PORT HEALTH (HARBOUR)	Hong Kong Department of Health	Alan K.L. Tsang et al	EPI_ISL_2786991, EPI_ISL_2786992
POSTO DE SAUDE ABERNESSIA	Instituto Butantan	Dimas Tadeu Covas et al	EPI_ISL_5689086
POSTO DE SAUDE BENVIRA E S F 4	Instituto Butantan	Dimas Tadeu Covas et al	EPI_ISL_2445558, EPI_ISL_2445559, EPI_ISL_2445574, EPI_ISL_2445575, EPI_ISL_2445576, EPI_ISL_5646567, EPI_ISL_5660501, EPI_ISL_5661519, EPI_ISL_5662165, EPI_ISL_5664341, EPI_ISL_5665412
POSTO DE SAUDE DE CRIOULAS	ACME Lab, Oswaldo Cruz Foundation, FIOCRUZ/CE	Fabio Miyajima et al	EPI_ISL_6229763
POSTO DE SAUDE DE LAGOINHA III	Analytical Competence Molecular Epidemiology Lab/ACME, Oswaldo Cruz Foundation, Ceara (FIOCRUZ CE)	Fabio Miyajima et al	EPI_ISL_5530190
POSTO DE SAUDE DE QUIXERE	Analytical Competence Molecular Epidemiology Lab/ACME, Oswaldo Cruz Foundation, Ceara (FIOCRUZ CE)	Fabio Miyajima et al	EPI_ISL_5530149, EPI_ISL_5603260
POSTO DE SAUDE DE SANTA FELICIA	Analytical Competence Molecular Epidemiology Lab/ACME, Oswaldo Cruz Foundation, Ceara (FIOCRUZ CE)	Fabio Miyajima et al	EPI_ISL_3536146
POSTO DE SAUDE DO CAETETUBA ATIBAIA	Instituto Butantan	Dimas Tadeu Covas et al	EPI_ISL_3944914, EPI_ISL_4275562, EPI_ISL_4747153, EPI_ISL_5689006, EPI_ISL_5689008, EPI_ISL_5689345, EPI_ISL_5898652, EPI_ISL_6508871
POSTO DE SAUDE DO CENTRO	Analytical Competence Molecular Epidemiology Lab/ACME, Oswaldo Cruz Foundation, Ceara (FIOCRUZ CE)	Fabio Miyajima et al	EPI_ISL_3912026
POSTO DE SAUDE DO JUA	Analytical Competence Molecular Epidemiology Lab/ACME, Oswaldo Cruz Foundation, Ceara (FIOCRUZ CE)	Fabio Miyajima et al	EPI_ISL_5603279
POSTO DE SAUDE DO MARACANA ATIBAIA	Instituto Butantan	Dimas Tadeu Covas et al	EPI_ISL_2445426
POSTO DE SAUDE DO PORTAO ATIBAIA	Instituto Butantan	Dimas Tadeu Covas et al	EPI_ISL_5647849
POSTO DE SAUDE DO TANQUE ATIBAIA	Instituto Butantan	Dimas Tadeu Covas et al	EPI_ISL_2445402
POSTO DE SAUDE DONA LILI	ACME Lab, Oswaldo Cruz Foundation, FIOCRUZ/CE	Fabio Miyajima et al	EPI_ISL_6229764
POSTO DE SAUDE DRCRISTOVAN RUTHILLER T MACIEL	Instituto Butantan	Dimas Tadeu Covas et al	EPI_ISL_5646801, EPI_ISL_5653242, EPI_ISL_5663826
POSTO DE SAUDE FRANCISCA ROMANA DE OLIVEIRA	Analytical Competence Molecular Epidemiology Lab/ACME, Oswaldo Cruz Foundation, Ceara (FIOCRUZ CE)	Fabio Miyajima et al	EPI_ISL_5530052, EPI_ISL_5603271
POSTO DE SAUDE MAE OTAVIA	ACME Lab, Oswaldo Cruz Foundation, FIOCRUZ/CE	Fabio Miyajima et al	EPI_ISL_6229696
POSTO DE SAUDE MARIA DE LOURDES MAGALHAES MAIA	Analytical Competence Molecular Epidemiology Lab/ACME, Oswaldo Cruz Foundation, Ceara (FIOCRUZ CE)	Fabio Miyajima et al	EPI_ISL_3102280, EPI_ISL_3102492, EPI_ISL_3102533
POSTO DE SAUDE MONSENHOR DIOMEDES	ACME Lab, Oswaldo Cruz Foundation, FIOCRUZ/CE	Fabio Miyajima et al	EPI_ISL_6229850
POSTO DE SAUDE MONSENHOR DIOMEDES	Analytical Competence Molecular Epidemiology Lab/ACME, Oswaldo Cruz Foundation, Ceara (FIOCRUZ CE)	Fabio Miyajima et al	EPI_ISL_3912116, EPI_ISL_3912436
POSTO DE VILA CLAUDIA CAMPOS DO JORDAO	Instituto Butantan	Dimas Tadeu Covas et al	EPI_ISL_6508765, EPI_ISL_6509574, EPI_ISL_6510568, EPI_ISL_6570118, EPI_ISL_6570570, EPI_ISL_6813182, EPI_ISL_6813398
POSTO DO ALVINOPOLIS NOVO ATIBAIA	Instituto Butantan	Dimas Tadeu Covas et al	EPI_ISL_3922404, EPI_ISL_6509017
POSTO DO ALVINOPOLIS VELHO ATIBAIA	Instituto Butantan	Dimas Tadeu Covas et al	EPI_ISL_3944850
POSTO JD MARCIA	Instituto Butantan	Dimas Tadeu Covas et al	EPI_ISL_5336071, EPI_ISL_6510522
POSTO MEDICO CIDADE NOVA	Instituto Butantan	Dimas Tadeu Covas et al	EPI_ISL_2493393
POSTO MEDICO EUROPA	Instituto Butantan	Dimas Tadeu Covas et al	EPI_ISL_5645968, EPI_ISL_5661502, EPI_ISL_5670155
POSTO MEDICO MOLLON	Instituto Butantan	Dimas Tadeu Covas et al	EPI_ISL_5652882
POSTO MEDICO NATAL DIEGUES DE ESTIVA GERBI	Instituto Butantan	Dimas Tadeu Covas et al	EPI_ISL_2493589, EPI_ISL_2493590, EPI_ISL_2493629, EPI_ISL_5645597, EPI_ISL_5645601, EPI_ISL_5645870, EPI_ISL_5675852, EPI_ISL_5675983, EPI_ISL_5677125
POSTO MEDICO NATAL DIEGUES DE ESTIVA GERBI	Instituto Butantan / FZEA-USP-Pirassununga	Dimas Tadeu Covas et al	EPI_ISL_2344557
POSTO MEDICO NATAL DIEGUES DE ESTIVA GERBI	Instituto Butantan / Mendelics	Instituto Butantan: Dimas Tadeu Covas et al	EPI_ISL_1966244
POSTO RECANTO FELIZ CAMPOS	Instituto Butantan	Dimas Tadeu Covas et al	EPI_ISL_5650810
POSTO SAUDE DE VICOSA	Analytical Competence Molecular Epidemiology Lab/ACME, Oswaldo Cruz Foundation, Ceara (FIOCRUZ CE)	Fabio Miyajima et al	EPI_ISL_3102481
POSTO VILA ALBERTINA	Instituto Butantan	Dimas Tadeu Covas et al	EPI_ISL_6510411
POSTO VILA BRITANIA	Instituto Butantan	Dimas Tadeu Covas et al	EPI_ISL_5336108, EPI_ISL_5650563, EPI_ISL_5650929, EPI_ISL_5652332, EPI_ISL_5652458, EPI_ISL_5653808, EPI_ISL_5689024, EPI_ISL_5898962, EPI_ISL_6813469, EPI_ISL_6813661
POSTO VILA NADIR CAMPOS DO JORDAO	Instituto Butantan	Dimas Tadeu Covas et al	EPI_ISL_5336166
POSTO VILA NAIR	Instituto Butantan	Dimas Tadeu Covas et al	EPI_ISL_5650549
POSTO VILA SANTO ANTONIO	Instituto Butantan	Dimas Tadeu Covas et al	EPI_ISL_5652482, EPI_ISL_6510525, EPI_ISL_6813517
POSTO VILA SODIPE	Instituto Butantan	Dimas Tadeu Covas et al	EPI_ISL_5650799, EPI_ISL_5898760, EPI_ISL_6510420, EPI_ISL_6510449, EPI_ISL_6510526
POSTO VILA SUICA CAMPOS DO JORDAO	Instituto Butantan	Dimas Tadeu Covas et al	EPI_ISL_5651179, EPI_ISL_5653984, EPI_ISL_5898963
POTCHEFSTROOM	National Institute for Communicable Diseases of the National Health Laboratory Service	Amoako DG et al	EPI_ISL_2984922, EPI_ISL_2984939
POTCHEFSTROOM LABORATORY	National Institute for Communicable Diseases of the National Health Laboratory Service	Amoako DG et al	EPI_ISL_2827909, EPI_ISL_2827917, EPI_ISL_2827918, EPI_ISL_2827920, EPI_ISL_2827921, EPI_ISL_2827922, EPI_ISL_2827926, EPI_ISL_2987236, EPI_ISL_2987243, EPI_ISL_2987260, EPI_ISL_3838302, EPI_ISL_3838303, EPI_ISL_3838304, EPI_ISL_3838305, EPI_ISL_3838307, EPI_ISL_3838308, EPI_ISL_3838309, EPI_ISL_3838310, EPI_ISL_3838459, EPI_ISL_3838462, EPI_ISL_3838465, EPI_ISL_3838466, EPI_ISL_3838473, EPI_ISL_3838474, EPI_ISL_4030031, EPI_ISL_4030032, EPI_ISL_4253744, EPI_ISL_5196444, EPI_ISL_5196516, EPI_ISL_5416413
POTCHEFSTROOM MUN CLINIC	National Institute for Communicable Diseases of the National Health Laboratory Service	Amoako DG et al	EPI_ISL_5510444
PPA FENELON GUEDES PEREIRA	Instituto Butantan / Mendelics	Dimas Tadeu Covas et al	EPI_ISL_1445224
PPA FENELON GUEDES PEREIRA	Instituto Butantan / Mendelics	Instituto Butantan: Dimas Tadeu Covas et al	EPI_ISL_1966218
PPA MARCIO VALDEVINO BATISTA	Instituto Butantan	Dimas Tadeu Covas et al	EPI_ISL_3944933, EPI_ISL_5049737, EPI_ISL_5049739
PPA MARCIO VALDEVINO BATISTA	Instituto Butantan	Instituto Butantan: Dimas Tadeu Covas et al	EPI_ISL_1966727
PPA MARCIO VALDEVINO BATISTA	Instituto Butantan / Mendelics	Dimas Tadeu Covas et al	EPI_ISL_1445207
PPA MARCIO VALDEVINO BATISTA	Instituto Butantan / Mendelics	Instituto Butantan: Dimas Tadeu Covas et al	EPI_ISL_2170913
PPHC, Purdue University	Animal Disease Diagnostic Laboratory College of Veterinary Medicine	Rebecca P. Wilkes et al	EPI_ISL_4263114
PPHC, Purdue University	Animal Disease Diagnostic Laboratory Purdue University College of Veterinary Medicine	Rebecca P Wilkes et al	EPI_ISL_4551257, EPI_ISL_4551258, EPI_ISL_4551735, EPI_ISL_4551825, EPI_ISL_4552715
PPHC, Purdue University	Animal Disease Diagnostic Laboratory Purdue University College of Veterinary Medicine	Rebecca P. Wilkes et al	EPI_ISL_4263172, EPI_ISL_4263173, EPI_ISL_4264926, EPI_ISL_4270148
PPHC- Purdue University	Animal Disease Diagnostic Laboratory Purdue University College of Veterinary Medicine	Rebecca P Wilkes et al	EPI_ISL_4263094
PPHC- at Purdue University	Animal Disease Diagnostic Laboratory Purdue University College of Veterinary Medicine	Rebecca P. Wilkes et al	EPI_ISL_4170396
PPHC-Purdue Unversity	Animal Disease Diagnostic Laboratory, Purdue University College of Veterinary Medicine	Rebeccca P Wilkes et al	EPI_ISL_5686423, EPI_ISL_5686424, EPI_ISL_5686429, EPI_ISL_5686430, EPI_ISL_5686436, EPI_ISL_5686446, EPI_ISL_5686447, EPI_ISL_5686449, EPI_ISL_5686455, EPI_ISL_5686456, EPI_ISL_5686464, EPI_ISL_5686465, EPI_ISL_5686470, EPI_ISL_5686477, EPI_ISL_5686478, EPI_ISL_5686486, EPI_ISL_5686487, EPI_ISL_5686494, EPI_ISL_5686497, EPI_ISL_5686498, EPI_ISL_5686507, EPI_ISL_5686508, EPI_ISL_5686512, EPI_ISL_5686520, EPI_ISL_5686521, EPI_ISL_5686529, EPI_ISL_5694535, EPI_ISL_5694536, EPI_ISL_5694537, EPI_ISL_5694538, EPI_ISL_5694539, EPI_ISL_5694540, EPI_ISL_5694541, EPI_ISL_5694542, EPI_ISL_5694543, EPI_ISL_5694544, EPI_ISL_5694545, EPI_ISL_5694546, EPI_ISL_5694547, EPI_ISL_5694548, EPI_ISL_5694549, EPI_ISL_5694550, EPI_ISL_5694551, EPI_ISL_5694552, EPI_ISL_5694553, EPI_ISL_5694554, EPI_ISL_5694555, EPI_ISL_5694556, EPI_ISL_5694557, EPI_ISL_5694558, EPI_ISL_5694559, EPI_ISL_5694560, EPI_ISL_5694561, EPI_ISL_5694562, EPI_ISL_5694563, EPI_ISL_5694568, EPI_ISL_5694569, EPI_ISL_5694686, EPI_ISL_5694687, EPI_ISL_5694688, EPI_ISL_5694689, EPI_ISL_5694690, EPI_ISL_5694692, EPI_ISL_5694693, EPI_ISL_5694694, EPI_ISL_5694696, EPI_ISL_5694697, EPI_ISL_5694698, EPI_ISL_5694699, EPI_ISL_5694700, EPI_ISL_5694701, EPI_ISL_5694702, EPI_ISL_5694703, EPI_ISL_5694704, EPI_ISL_5694705, EPI_ISL_5694707, EPI_ISL_5694708, EPI_ISL_5694709, EPI_ISL_5736581, EPI_ISL_5778161, EPI_ISL_5778162, EPI_ISL_5778163, EPI_ISL_5778164, EPI_ISL_5778165, EPI_ISL_5778166, EPI_ISL_5778167, EPI_ISL_5778168, EPI_ISL_5778169, EPI_ISL_5778170, EPI_ISL_5778171, EPI_ISL_5778172, EPI_ISL_5778173, EPI_ISL_5778174, EPI_ISL_5778175, EPI_ISL_5778176, EPI_ISL_5778177, EPI_ISL_5778178, EPI_ISL_5778179, EPI_ISL_5778181, EPI_ISL_5778182, EPI_ISL_5778183, EPI_ISL_5778184, EPI_ISL_5778185, EPI_ISL_5778186, EPI_ISL_5778187, EPI_ISL_6425523, EPI_ISL_6425524, EPI_ISL_6425525, EPI_ISL_6425526, EPI_ISL_6425527, EPI_ISL_6425528, EPI_ISL_6425529, EPI_ISL_6425530, EPI_ISL_6425531, EPI_ISL_6425532, EPI_ISL_6425533, EPI_ISL_6425534, EPI_ISL_6425535, EPI_ISL_6425536, EPI_ISL_6425537, EPI_ISL_6425538, EPI_ISL_6425539, EPI_ISL_6425540, EPI_ISL_6425541, EPI_ISL_6425542, EPI_ISL_6425543, EPI_ISL_6566715, EPI_ISL_6566716, EPI_ISL_6566717, EPI_ISL_6566718, EPI_ISL_6566719, EPI_ISL_6566720, EPI_ISL_6566721, EPI_ISL_6566722, EPI_ISL_6566723, EPI_ISL_6566724, EPI_ISL_6566725, EPI_ISL_6566726, EPI_ISL_6566727, EPI_ISL_6566728, EPI_ISL_6566729, EPI_ISL_6566730, EPI_ISL_6566731, EPI_ISL_6566732, EPI_ISL_6566733, EPI_ISL_6566734, EPI_ISL_6566735, EPI_ISL_6566736, EPI_ISL_6566737, EPI_ISL_6566738, EPI_ISL_6566739, EPI_ISL_6595522
PR Public Health Lab	Centers for Disease Control and Prevention Division of Viral Diseases, Pathogen Discovery	Mili Sheth et al	EPI_ISL_4186877, EPI_ISL_4212523, EPI_ISL_6472157, EPI_ISL_6472160, EPI_ISL_6472161, EPI_ISL_6472163, EPI_ISL_6472174, EPI_ISL_6472176, EPI_ISL_6472179, EPI_ISL_6472181, EPI_ISL_6472183, EPI_ISL_6473171, EPI_ISL_6473283, EPI_ISL_6473378, EPI_ISL_6473382, EPI_ISL_6473387, EPI_ISL_6473395, EPI_ISL_6473399, EPI_ISL_6473413, EPI_ISL_6473422, EPI_ISL_6473424, EPI_ISL_6473425, EPI_ISL_6473426, EPI_ISL_6473439, EPI_ISL_6473443, EPI_ISL_6473447, EPI_ISL_6473454, EPI_ISL_6473455, EPI_ISL_6473456, EPI_ISL_6473854, EPI_ISL_6473865, EPI_ISL_6473873, EPI_ISL_6473883, EPI_ISL_6473885, EPI_ISL_6473897, EPI_ISL_6473900, EPI_ISL_6473907, EPI_ISL_6473915, EPI_ISL_6473916, EPI_ISL_6473920, EPI_ISL_6473921, EPI_ISL_6473930, EPI_ISL_6473932, EPI_ISL_6473939, EPI_ISL_6473954, EPI_ISL_6473964, EPI_ISL_6473996, EPI_ISL_6474082, EPI_ISL_6474120
PR S DA FAMILIA UNIDADE DE SAUDE ADALBERTO ROCHA GUAREI	Instituto Butantan	Dimas Tadeu Covas et al	EPI_ISL_4747036, EPI_ISL_5647519
PR S DA FAMILIA UNIDADE DE SAUDE ADALBERTO ROCHA GUAREI	Instituto Butantan / ESALQ-USP (Piracicaba)	Instituto Butantan: Dimas Tadeu Covas et al	EPI_ISL_1966910, EPI_ISL_1966911
PRC - Negros Occidental Molecular Laboratory	Philippine Genome Center	Cynthia P. Saloma et al	EPI_ISL_5544762, EPI_ISL_5557097, EPI_ISL_5557140, EPI_ISL_5557802
PRC SUBIC MOLECULAR LABORATORY	Philippine Genome Center	Cynthia P. Saloma et al	EPI_ISL_4712048, EPI_ISL_4712127, EPI_ISL_4712153, EPI_ISL_4712186, EPI_ISL_4712200, EPI_ISL_4712391, EPI_ISL_4712572, EPI_ISL_4712640, EPI_ISL_4712766, EPI_ISL_4712875, EPI_ISL_4741268, EPI_ISL_4741436
PRECIOUS BLOOD HOSPITAL	Hong Kong Department of Health	Alan K.L. Tsang et al	EPI_ISL_2786993, EPI_ISL_6512096
PREFEITURA	Instituto Butantan	Dimas Tadeu Covas et al	EPI_ISL_4468892, EPI_ISL_4468893, EPI_ISL_4468894, EPI_ISL_4468895, EPI_ISL_4468896, EPI_ISL_4468897, EPI_ISL_4468900, EPI_ISL_4468901, EPI_ISL_4468902, EPI_ISL_4468903, EPI_ISL_4468904, EPI_ISL_4468905, EPI_ISL_4468906, EPI_ISL_4468908, EPI_ISL_4468909, EPI_ISL_4468910, EPI_ISL_4468912, EPI_ISL_4746461, EPI_ISL_4746501, EPI_ISL_4746589, EPI_ISL_4746626, EPI_ISL_4746634, EPI_ISL_4746698, EPI_ISL_4746791, EPI_ISL_4746808, EPI_ISL_4746844, EPI_ISL_4746846, EPI_ISL_4746847, EPI_ISL_4746848, EPI_ISL_4746849, EPI_ISL_4746850, EPI_ISL_4746851, EPI_ISL_4746852, EPI_ISL_4746853, EPI_ISL_4746854, EPI_ISL_4746855, EPI_ISL_4746856, EPI_ISL_4746857, EPI_ISL_4746858, EPI_ISL_4746861
PREFEITURA MUNICIPAL DE SANTA TERESA	Instituto Butantan	Dimas Tadeu Covas et al	EPI_ISL_5017168, EPI_ISL_5017169, EPI_ISL_5017170, EPI_ISL_5017171
PRES OSP SAN LIBERATORE	Istituto Zooprofilattico Sperimentale dell’Abruzzo e Molise “G. Caporale”	Lorusso A et al	EPI_ISL_1117514
PRES OSP TAGLIACOZZO	Istituto Zooprofilattico Sperimentale dell’Abruzzo e Molise “G. Caporale”	Lorusso A et al	EPI_ISL_1036151
PRES TERR CASOLI	Istituto Zooprofilattico Sperimentale dell’Abruzzo e Molise “G. Caporale”	Lorusso A et al	EPI_ISL_1036205
PRESCRIPTIONS EXTERIEURES	CHU Clermont-Ferrand, service de virologie	Bisseux Maxime et al	EPI_ISL_1483748
PRESIDIO OSP SAN LIBERATORE	Istituto Zooprofilattico Sperimentale dell’Abruzzo e Molise “G. Caporale”	Lorusso A et al	EPI_ISL_1117692
PRESIDIO OSPEDALIERO SULMONA	Istituto Zooprofilattico Sperimentale dell’Abruzzo e Molise “G. Caporale”	Lorusso A et al	EPI_ISL_2483680, EPI_ISL_2600800, EPI_ISL_4990378
PRESIDIO OSPEDALIERO TAGLIACOZZO	Istituto Zooprofilattico Sperimentale dell’Abruzzo e Molise “G. Caporale”	Lorusso A et al	EPI_ISL_1841202, EPI_ISL_2270846, EPI_ISL_2603899, EPI_ISL_2673679, EPI_ISL_2673680, EPI_ISL_2757803
PRESIDIO TERRITORIALE CASOLI	Istituto Zooprofilattico Sperimentale dell’Abruzzo e Molise “G. Caporale”	Lorusso A et al	EPI_ISL_1117498, EPI_ISL_1251025, EPI_ISL_1336767, EPI_ISL_1647178, EPI_ISL_1785176, EPI_ISL_1841088, EPI_ISL_1851836, EPI_ISL_1917513, EPI_ISL_2001314, EPI_ISL_2001391, EPI_ISL_2001417, EPI_ISL_2308579, EPI_ISL_2308582
PRESIDIO TERRITORIALE CASOLI CASOLI(CHIETI)	Istituto Zooprofilattico Sperimentale dell’Abruzzo e Molise “G. Caporale”	Lorusso A et al	EPI_ISL_1403500, EPI_ISL_1403501, EPI_ISL_1403585, EPI_ISL_1403586, EPI_ISL_1403587, EPI_ISL_1403588, EPI_ISL_1403589, EPI_ISL_1403590, EPI_ISL_1403591, EPI_ISL_1403593, EPI_ISL_1403594, EPI_ISL_1403595, EPI_ISL_1403596, EPI_ISL_1403597, EPI_ISL_1403598, EPI_ISL_1403599, EPI_ISL_1403600, EPI_ISL_1420831, EPI_ISL_1502523, EPI_ISL_1502526, EPI_ISL_1502527, EPI_ISL_1577915, EPI_ISL_1577995, EPI_ISL_1578037, EPI_ISL_1580543, EPI_ISL_1580619, EPI_ISL_1580646, EPI_ISL_1607978, EPI_ISL_1608574
PRESIDIO TERRITORIALE CASOLI CH	Istituto Zooprofilattico Sperimentale dell’Abruzzo e Molise “G. Caporale”	Lorusso A et al	EPI_ISL_833288, EPI_ISL_833290
PREVENCION INTEGRAL EN SALUD - IPS S.A.S.	Instituto Nacional de Salud- Dirección de Investigación en Salud Pública	Katherine Laiton-Donato et al	EPI_ISL_6684489, EPI_ISL_6684661
PREVIS - IPS	Instituto Nacional de Salud	Katherine Laiton-Donato et al	EPI_ISL_3459405, EPI_ISL_3459407, EPI_ISL_3459410, EPI_ISL_3459411
PRIMBIO RESEARCH INSTITUTE,LLC	PRIMBIO RESEARCH INSTITUTE,LLC	YANG LIU et al	EPI_ISL_3426114
PRIME DIAGNOSTICS	Universidad Nacional de Colombia - Laboratorio Genómico One Health	Andres F. Cardona-Rios et al	EPI_ISL_2621177, EPI_ISL_2621178, EPI_ISL_2621179, EPI_ISL_3275692
PRIME DIAGNOSTICS	Universidad Nacional de Colombia - Laboratorio Genómico One Health	Maria Stella López et al	EPI_ISL_2621180, EPI_ISL_3275684, EPI_ISL_3275686, EPI_ISL_3275687
PRIME DIAGNOSTICS	Universidad Nacional de Colombia - Laboratorio Genómico One Health	Simón Villegas Velásquez et al	EPI_ISL_3275688, EPI_ISL_3275689, EPI_ISL_3275691
PRINCESS MARGARET HOSPITAL	Hong Kong Department of Health	Alan K.L. Tsang et al	EPI_ISL_2611662
PRIVAMED Hospital	Department of Microbiology, University Hospital in Pilsen	Katerina Chudejova et al	EPI_ISL_5924566, EPI_ISL_5924567, EPI_ISL_5924568, EPI_ISL_5924569, EPI_ISL_5924570, EPI_ISL_5924571, EPI_ISL_5924572, EPI_ISL_5924573
PRM Medical College & Hospital, Baripada	Institute of Life Sciences - INSACOG	Sunil K. Raghav et al	EPI_ISL_2342020, EPI_ISL_2342083, EPI_ISL_2342307, EPI_ISL_2342633
PRMMCCH, Baripada	Institute of Life Sciences - INSACOG	Sunil K. Raghav et al	EPI_ISL_1663333, EPI_ISL_1663334, EPI_ISL_1663335, EPI_ISL_1663336, EPI_ISL_1663337
PROANALAB	Universidad Nacional de Colombia - Laboratorio Genómico One Health	Maria Stella López et al	EPI_ISL_2621198
PROANALAB SAS	Laboratorio Departamental de Salud Publica de Antioquia	Idabely Betancur Ortiz et al	EPI_ISL_6512550, EPI_ISL_6512565
PROGRAMA SAUDE DA FAMILIA I IEPE	Instituto Butantan	Dimas Tadeu Covas et al	EPI_ISL_2378747, EPI_ISL_2493277, EPI_ISL_2493355, EPI_ISL_2493694, EPI_ISL_2493695, EPI_ISL_5646045, EPI_ISL_5646052, EPI_ISL_5646071, EPI_ISL_5646088, EPI_ISL_5646090, EPI_ISL_5646091, EPI_ISL_5646092, EPI_ISL_5646100, EPI_ISL_5646104, EPI_ISL_5646105, EPI_ISL_5646109, EPI_ISL_5646110, EPI_ISL_5646111, EPI_ISL_5646112, EPI_ISL_5646113, EPI_ISL_5646730, EPI_ISL_5647348, EPI_ISL_5647415, EPI_ISL_5647620, EPI_ISL_5664856, EPI_ISL_5676827
PROJETO GUAXUPE	Instituto Butantan	Dimas Tadeu Covas et al	EPI_ISL_4168946, EPI_ISL_4168947, EPI_ISL_4168948, EPI_ISL_4168949, EPI_ISL_4747665
PRONTO ATENDIMENTO DA PONTE DE SAO JOAO	Instituto Butantan / Mendelics	Dimas Tadeu Covas et al	EPI_ISL_1445130, EPI_ISL_1445131, EPI_ISL_1445132
PRONTO ATENDIMENTO DA PONTE DE SAO JOAO	Instituto Butantan / Mendelics	Instituto Butantan: Dimas Tadeu Covas et al	EPI_ISL_1966174, EPI_ISL_1966175, EPI_ISL_1966176
PRONTO ATENDIMENTO DE GUARANTA	Instituto Butantan	Dimas Tadeu Covas et al	EPI_ISL_5336244, EPI_ISL_5336523, EPI_ISL_5645923, EPI_ISL_5650958, EPI_ISL_5651138
PRONTO ATENDIMENTO DE VARGEM GRANDE PAULISTA	Instituto Butantan	Dimas Tadeu Covas et al	EPI_ISL_2345991, EPI_ISL_2345992, EPI_ISL_2346013, EPI_ISL_2346014, EPI_ISL_2445241, EPI_ISL_2445244, EPI_ISL_2445252, EPI_ISL_2445368, EPI_ISL_2445369, EPI_ISL_2445370, EPI_ISL_2493252, EPI_ISL_2493875, EPI_ISL_2493878, EPI_ISL_2493883, EPI_ISL_2493891, EPI_ISL_2493896, EPI_ISL_2493899, EPI_ISL_2493901, EPI_ISL_2493902, EPI_ISL_2493904, EPI_ISL_2493910, EPI_ISL_2493911, EPI_ISL_2493915, EPI_ISL_2493931, EPI_ISL_2493932, EPI_ISL_2493933, EPI_ISL_2493934, EPI_ISL_2493935, EPI_ISL_2493936, EPI_ISL_2494295, EPI_ISL_2494325, EPI_ISL_2494326, EPI_ISL_3922279, EPI_ISL_3922408, EPI_ISL_4168882, EPI_ISL_4168883, EPI_ISL_4168909, EPI_ISL_5646391, EPI_ISL_5646394, EPI_ISL_5646414, EPI_ISL_5646424, EPI_ISL_5646428, EPI_ISL_5646436, EPI_ISL_5646438, EPI_ISL_5646442, EPI_ISL_5646443, EPI_ISL_5646449, EPI_ISL_5646453, EPI_ISL_5646455, EPI_ISL_5646462, EPI_ISL_5646474, EPI_ISL_5646475, EPI_ISL_5646476, EPI_ISL_5646481, EPI_ISL_5647331, EPI_ISL_5647444, EPI_ISL_5647586, EPI_ISL_5647684, EPI_ISL_5647702, EPI_ISL_5648810, EPI_ISL_5648813, EPI_ISL_5648834, EPI_ISL_5648974, EPI_ISL_5652737, EPI_ISL_5670569, EPI_ISL_5670640, EPI_ISL_5678167, EPI_ISL_5678599, EPI_ISL_5679948
PRONTO ATENDIMENTO DR SERGIO AROUCA CAMPO GRANDE	Instituto Butantan	Dimas Tadeu Covas et al	EPI_ISL_2345962, EPI_ISL_2345963, EPI_ISL_5647106, EPI_ISL_5647125, EPI_ISL_5650726, EPI_ISL_5653645, EPI_ISL_5681482, EPI_ISL_6570127, EPI_ISL_6570128, EPI_ISL_6570130, EPI_ISL_6570186, EPI_ISL_6570213, EPI_ISL_6570266, EPI_ISL_6570267, EPI_ISL_6570268, EPI_ISL_6570269, EPI_ISL_6570273, EPI_ISL_6570274
PRONTO ATENDIMENTO MUNICIPAL	Instituto Butantan	Dimas Tadeu Covas et al	EPI_ISL_5646482, EPI_ISL_5646483
PRONTO ATENDIMENTO MUNICIPAL	Instituto Butantan / Mendelics	Dimas Tadeu Covas et al	EPI_ISL_2345714
PRONTO ATENDIMENTO MUNICIPAL	Instituto Butantan / Mendelics	Instituto Butantan: Dimas Tadeu Covas et al	EPI_ISL_1967281
PRONTO ATENDIMENTO MUNICIPAL ALUMINIO	Instituto Butantan	Dimas Tadeu Covas et al	EPI_ISL_2209408, EPI_ISL_2445606, EPI_ISL_5654988, EPI_ISL_5676527
PRONTO ATENDIMENTO MUNICIPAL ALUMINIO	Instituto Butantan / ESALQ-USP (Piracicaba)	Instituto Butantan: Dimas Tadeu Covas et al	EPI_ISL_1966823
PRONTO ATENDIMENTO MUNICIPAL ALUMINIO	Instituto Butantan / UNESP-Botucatu	Dimas Tadeu Covas et al	EPI_ISL_2344548
PRONTO ATENDIMENTO MUNICIPAL DE JACUPIRANGA	Instituto Butantan	Dimas Tadeu Covas et al	EPI_ISL_4747029, EPI_ISL_4747129, EPI_ISL_5336062, EPI_ISL_5670321, EPI_ISL_5689039, EPI_ISL_5898905, EPI_ISL_5899002, EPI_ISL_6508807, EPI_ISL_6509790, EPI_ISL_6509791, EPI_ISL_6813204, EPI_ISL_6813255, EPI_ISL_6813581, EPI_ISL_6813665
PRONTO ATENDIMENTO MUNICIPAL DE JACUPIRANGA	Instituto Butantan / ESALQ-Piracicaba	Dimas Tadeu Covas et al	EPI_ISL_2344789
PRONTO ATENDIMENTO MUNICIPAL DE JACUPIRANGA	Instituto Butantan / ESALQ-USP (Piracicaba)	Instituto Butantan: Dimas Tadeu Covas et al	EPI_ISL_1966952, EPI_ISL_1966953
PRONTO ATENDIMENTO MUNICIPAL DE JACUPIRANGA	Instituto Butantan / Mendelics	Instituto Butantan: Dimas Tadeu Covas et al	EPI_ISL_1966691, EPI_ISL_1966692
PRONTO ATENDIMENTO MUNICIPAL IRIO TAINO	Instituto Butantan	Dimas Tadeu Covas et al	EPI_ISL_5646874
PRONTO ATENDIMENTO MUNICIPAL ITALO SANTUCCI	Instituto Butantan	Dimas Tadeu Covas et al	EPI_ISL_2209413, EPI_ISL_5650615, EPI_ISL_5652214, EPI_ISL_5652251, EPI_ISL_5653780, EPI_ISL_5654013, EPI_ISL_5668942, EPI_ISL_5669173, EPI_ISL_5669516, EPI_ISL_5669635, EPI_ISL_5670774
PRONTO ATENDIMENTO MUNICIPAL ITALO SANTUCCI	Instituto Butantan / ESALQ-USP (Piracicaba)	Instituto Butantan: Dimas Tadeu Covas et al	EPI_ISL_1966845
PRONTO ATENDIMENTO MUNICIPAL ITALO SANTUCCI	Instituto Butantan / Mendelics	Dimas Tadeu Covas et al	EPI_ISL_2345742
PRONTO ATENDIMENTO MUNICIPAL ITALO SANTUCCI	Instituto Butantan / Mendelics	Instituto Butantan: Dimas Tadeu Covas et al	EPI_ISL_1966751
PRONTO ATENDIMENTO MUNICIPAL ITALO SANTUCCI	Instituto Butantan / UNESP-Botucatu	Dimas Tadeu Covas et al	EPI_ISL_2344592
PRONTO ATENDIMENTO MUNICIPAL PAULO BARBOSA RANGEL TREMEMBE	Instituto Butantan	Dimas Tadeu Covas et al	EPI_ISL_3944861, EPI_ISL_3944895, EPI_ISL_4275549, EPI_ISL_4275637, EPI_ISL_4275639, EPI_ISL_4746455, EPI_ISL_4746877, EPI_ISL_4746878, EPI_ISL_4747072, EPI_ISL_4747079, EPI_ISL_4747087, EPI_ISL_5650440, EPI_ISL_5650596, EPI_ISL_5650713, EPI_ISL_5650791, EPI_ISL_5650927, EPI_ISL_5651551, EPI_ISL_5651670, EPI_ISL_5651910, EPI_ISL_5652751, EPI_ISL_5653283, EPI_ISL_5653863, EPI_ISL_5653864, EPI_ISL_5653865, EPI_ISL_5653867, EPI_ISL_5654041, EPI_ISL_5654075, EPI_ISL_5654122, EPI_ISL_5654943, EPI_ISL_5654955, EPI_ISL_5655098, EPI_ISL_5661277, EPI_ISL_5661545, EPI_ISL_5662865, EPI_ISL_5676096, EPI_ISL_5676782, EPI_ISL_5677665, EPI_ISL_5688998, EPI_ISL_6508783, EPI_ISL_6570514, EPI_ISL_6813180, EPI_ISL_6813205
PRONTO ATENDIMENTO PARQUE ALVORADA	Instituto Butantan	Dimas Tadeu Covas et al	EPI_ISL_5664246, EPI_ISL_5664452
PRONTO ATENDIMENTO SAO JOSE	Instituto Butantan	Dimas Tadeu Covas et al	EPI_ISL_2493470, EPI_ISL_5650757, EPI_ISL_5652101, EPI_ISL_5652918, EPI_ISL_5652923, EPI_ISL_5652944, EPI_ISL_5653705, EPI_ISL_5653999, EPI_ISL_5654117, EPI_ISL_5654471, EPI_ISL_5654725, EPI_ISL_5659647, EPI_ISL_5661100, EPI_ISL_5681191, EPI_ISL_6813197, EPI_ISL_6813285
PRONTO ATENDIMENTO SAO JOSE	Instituto Butantan / Mendelics	Dimas Tadeu Covas et al	EPI_ISL_1445185, EPI_ISL_1445187, EPI_ISL_1445193, EPI_ISL_1445194
PRONTO ATENDIMENTO SAO JOSE	Instituto Butantan / Mendelics	Instituto Butantan: Dimas Tadeu Covas et al	EPI_ISL_1966220, EPI_ISL_1966222, EPI_ISL_1966226, EPI_ISL_1966361, EPI_ISL_1966362, EPI_ISL_1966363, EPI_ISL_2170919
PRONTO ATENDIMENTO UNIDADE SAUDE ADALBERTO ROCHA GUAREI	Instituto Butantan / ESALQ-Piracicaba	Dimas Tadeu Covas et al	EPI_ISL_2345449
PRONTO ATENDIMENTO UNIDADE SAUDE ADALBERTO ROCHA GUAREI	Instituto Butantan / ESALQ-Piracicaba	Instituto Butantan: Alexander Roberto Precioso et al	EPI_ISL_1795219
PRONTO ATENDIMENTO VILA PADRE ANCHIETA	Instituto Butantan	Dimas Tadeu Covas et al	EPI_ISL_5650648, EPI_ISL_5650777, EPI_ISL_5652134, EPI_ISL_5652187, EPI_ISL_5652204, EPI_ISL_5652287, EPI_ISL_5652300, EPI_ISL_5652926, EPI_ISL_5652953, EPI_ISL_5652992, EPI_ISL_5653886, EPI_ISL_5654137, EPI_ISL_5654298, EPI_ISL_5654776, EPI_ISL_5655135, EPI_ISL_5659711
PRONTO ATENDIMENTO VILA PADRE ANCHIETA	Instituto Butantan / Mendelics	Dimas Tadeu Covas et al	EPI_ISL_1445096, EPI_ISL_1445097, EPI_ISL_1445098, EPI_ISL_1445099, EPI_ISL_1445100, EPI_ISL_1445102, EPI_ISL_1445103, EPI_ISL_1445104, EPI_ISL_1445105, EPI_ISL_1445106, EPI_ISL_1445107, EPI_ISL_1445108, EPI_ISL_1445111, EPI_ISL_1445112, EPI_ISL_1445186, EPI_ISL_1445188, EPI_ISL_1445189, EPI_ISL_1445190, EPI_ISL_1445191, EPI_ISL_1445192
PRONTO ATENDIMENTO VILA PADRE ANCHIETA	Instituto Butantan / Mendelics	Instituto Butantan: Dimas Tadeu Covas et al	EPI_ISL_1966133, EPI_ISL_1966134, EPI_ISL_1966135, EPI_ISL_1966136, EPI_ISL_1966137, EPI_ISL_1966138, EPI_ISL_1966139, EPI_ISL_1966140, EPI_ISL_1966141, EPI_ISL_1966142, EPI_ISL_1966143, EPI_ISL_1966144, EPI_ISL_1966156, EPI_ISL_1966179, EPI_ISL_1966221, EPI_ISL_1966223, EPI_ISL_1966224, EPI_ISL_1966225, EPI_ISL_2170917, EPI_ISL_2170918
PRONTO SOCORRO CAUCAIA DO ALTO	Instituto Butantan / ESALQ-USP (Piracicaba)	Instituto Butantan: Dimas Tadeu Covas et al	EPI_ISL_1966876
PRONTO SOCORRO CAUCAIA DO ALTO	Instituto Butantan / Mendelics	Dimas Tadeu Covas et al	EPI_ISL_2209621
PRONTO SOCORRO CENTRAL	Instituto Butantan	Dimas Tadeu Covas et al	EPI_ISL_5649073, EPI_ISL_5688435, EPI_ISL_5688442
PRONTO SOCORRO CENTRAL DE BAURU	Instituto Butantan	Dimas Tadeu Covas et al	EPI_ISL_5667096
PRONTO SOCORRO CENTRAL GUIOMAR FERREIRA ROEBBELEN	Instituto Butantan	Dimas Tadeu Covas et al	EPI_ISL_4168697, EPI_ISL_5647985, EPI_ISL_6509521, EPI_ISL_6510412, EPI_ISL_6510435, EPI_ISL_6510493, EPI_ISL_6510520, EPI_ISL_6510551, EPI_ISL_6570300, EPI_ISL_6570583, EPI_ISL_6813278, EPI_ISL_6813281
PRONTO SOCORRO CENTRAL GUIOMAR FERREIRA ROEBBELEN	Instituto Butantan / Mendelics	Instituto Butantan: Dimas Tadeu Covas et al	EPI_ISL_1967236, EPI_ISL_1967237, EPI_ISL_1967238, EPI_ISL_1967239, EPI_ISL_1967240, EPI_ISL_1967241, EPI_ISL_2170974, EPI_ISL_2170975
PRONTO SOCORRO CONRADO CESARINO NUVOLINI	Instituto Butantan	Dimas Tadeu Covas et al	EPI_ISL_4275532
PRONTO SOCORRO DE AGENOR DE CAMPOS MONGAGUA	Instituto Butantan	Dimas Tadeu Covas et al	EPI_ISL_2493552, EPI_ISL_2493556, EPI_ISL_2493564
PRONTO SOCORRO DE AGENOR DE CAMPOS MONGAGUA	Instituto Butantan / Mendelics	Instituto Butantan: Dimas Tadeu Covas et al	EPI_ISL_1966302, EPI_ISL_1966303, EPI_ISL_1966304, EPI_ISL_1966305, EPI_ISL_1966308, EPI_ISL_1966311, EPI_ISL_1966312, EPI_ISL_1966313, EPI_ISL_1966314, EPI_ISL_1966315, EPI_ISL_1966317, EPI_ISL_1966318, EPI_ISL_1966320, EPI_ISL_2170927, EPI_ISL_2170928
PRONTO SOCORRO DE BARRA DO TURVO	Instituto Butantan	Dimas Tadeu Covas et al	EPI_ISL_4298145, EPI_ISL_4298146, EPI_ISL_4298147, EPI_ISL_4298148
PRONTO SOCORRO DE MONTE ALTO	Instituto Butantan	Dimas Tadeu Covas et al	EPI_ISL_5885342
PRONTO SOCORRO DR ANTONIO FLAVIO FRANCA	Instituto Butantan	Dimas Tadeu Covas et al	EPI_ISL_5661294
PRONTO SOCORRO DR ANTONIO FLAVIO FRANCA	Instituto Butantan / Mendelics	Dimas Tadeu Covas et al	EPI_ISL_1445225
PRONTO SOCORRO DR ANTONIO FLAVIO FRANCA	Instituto Butantan / Mendelics	Instituto Butantan: Dimas Tadeu Covas et al	EPI_ISL_2170915
PRONTO SOCORRO JARDIM JACIRA	Instituto Butantan	Dimas Tadeu Covas et al	EPI_ISL_2209415, EPI_ISL_5670444
PRONTO SOCORRO JARDIM JACIRA	Instituto Butantan / FZEA-USP-Pirassununga	Dimas Tadeu Covas et al	EPI_ISL_2345902, EPI_ISL_2345904
PRONTO SOCORRO MUNICIPAL	Instituto Butantan	Dimas Tadeu Covas et al	EPI_ISL_4746915, EPI_ISL_4746917, EPI_ISL_4746918, EPI_ISL_5650706, EPI_ISL_5650707, EPI_ISL_5651026
PRONTO SOCORRO MUNICIPAL DE CRAVINHOS	Instituto Butantan	Dimas Tadeu Covas et al	EPI_ISL_2493594, EPI_ISL_2493595, EPI_ISL_2493613, EPI_ISL_2493618, EPI_ISL_2493624, EPI_ISL_2493626
PRONTO SOCORRO MUNICIPAL DE LENCOIS PAULISTA	Instituto Butantan	Dimas Tadeu Covas et al	EPI_ISL_5336148, EPI_ISL_5689067, EPI_ISL_5689068, EPI_ISL_5689069, EPI_ISL_5689307, EPI_ISL_5689317
PRONTO SOCORRO MUNICIPAL DE PARAIBUNA	Instituto Butantan	Dimas Tadeu Covas et al	EPI_ISL_5648533, EPI_ISL_5648654, EPI_ISL_5650797
PRONTO SOCORRO MUNICIPAL DE PARAIBUNA	Instituto Butantan / ESALQ-Piracicaba	Dimas Tadeu Covas et al	EPI_ISL_2345614
PRONTO SOCORRO MUNICIPAL DE PARAIBUNA	Instituto Butantan / ESALQ-Piracicaba	Instituto Butantan: Alexander Roberto Precioso et al	EPI_ISL_1795426
PRONTO SOCORRO MUNICIPAL DE SETE BARRAS SETE BARRAS	Instituto Butantan	Dimas Tadeu Covas et al	EPI_ISL_5020147, EPI_ISL_5020787, EPI_ISL_5336436, EPI_ISL_5336537, EPI_ISL_5689040, EPI_ISL_5898912, EPI_ISL_6508830, EPI_ISL_6508831, EPI_ISL_6508832, EPI_ISL_6508833, EPI_ISL_6509064, EPI_ISL_6509577, EPI_ISL_6509579, EPI_ISL_6509581, EPI_ISL_6509582, EPI_ISL_6509583, EPI_ISL_6509584, EPI_ISL_6509585, EPI_ISL_6509918, EPI_ISL_6570437, EPI_ISL_6570438, EPI_ISL_6570471, EPI_ISL_6570475, EPI_ISL_6570481, EPI_ISL_6570483, EPI_ISL_6570487, EPI_ISL_6570488, EPI_ISL_6570489, EPI_ISL_6570576, EPI_ISL_6570606, EPI_ISL_6813620
PRONTO SOCORRO MUNICIPAL DE SEVERINIA	Instituto Butantan	Dimas Tadeu Covas et al	EPI_ISL_2445374, EPI_ISL_2445375, EPI_ISL_2445376, EPI_ISL_2445377, EPI_ISL_2445378, EPI_ISL_2445379, EPI_ISL_2445380, EPI_ISL_2473695, EPI_ISL_2473782, EPI_ISL_5647700, EPI_ISL_5647744, EPI_ISL_5647745, EPI_ISL_5647765, EPI_ISL_5648098, EPI_ISL_5649595, EPI_ISL_5649691, EPI_ISL_5649692, EPI_ISL_5650959, EPI_ISL_5652790, EPI_ISL_5652807, EPI_ISL_5653287, EPI_ISL_5653301, EPI_ISL_5653349, EPI_ISL_5653388
PRONTO SOCORRO MUNICIPAL DE SEVERINIA	Instituto Butantan / ESALQ-Piracicaba	Dimas Tadeu Covas et al	EPI_ISL_2345183, EPI_ISL_2345184, EPI_ISL_2345185, EPI_ISL_2345199, EPI_ISL_2345441, EPI_ISL_2345442, EPI_ISL_2345443, EPI_ISL_2345444
PRONTO SOCORRO MUNICIPAL DE SEVERINIA	Instituto Butantan / ESALQ-Piracicaba	Instituto Butantan: Alexander Roberto Precioso et al	EPI_ISL_1795213, EPI_ISL_1795214, EPI_ISL_1795215, EPI_ISL_1795216
PRONTO SOCORRO MUNICIPAL DE SEVERINIA	Instituto Butantan / Mendelics	Instituto Butantan: Dimas Tadeu Covas et al	EPI_ISL_1966508, EPI_ISL_1966509
PRONTO SOCORRO MUNICIPAL DE SUMARE	Instituto Butantan	Dimas Tadeu Covas et al	EPI_ISL_6813274, EPI_ISL_6813290, EPI_ISL_6813441, EPI_ISL_6813442, EPI_ISL_6813533
PRONTO SOCORRO MUNICIPAL DE TATUI	Instituto Butantan	Dimas Tadeu Covas et al	EPI_ISL_5688479, EPI_ISL_5688480, EPI_ISL_5688481, EPI_ISL_5688482, EPI_ISL_5688483, EPI_ISL_5688487, EPI_ISL_5688488, EPI_ISL_5688489, EPI_ISL_5688490, EPI_ISL_5688491, EPI_ISL_5688492, EPI_ISL_5688493, EPI_ISL_5688499
PRONTO SOCORRO MUNICIPAL DE TATUI	Instituto Butantan / Mendelics	Dimas Tadeu Covas et al	EPI_ISL_1445174
PRONTO SOCORRO MUNICIPAL DE TATUI	Instituto Butantan / Mendelics	Instituto Butantan: Dimas Tadeu Covas et al	EPI_ISL_1966129
PRONTO SOCORRO MUNICIPAL DE TAUBATE	Instituto Butantan	Dimas Tadeu Covas et al	EPI_ISL_2209422, EPI_ISL_5020777, EPI_ISL_5336080, EPI_ISL_5688368, EPI_ISL_5688550, EPI_ISL_5898800, EPI_ISL_6508806, EPI_ISL_6508907, EPI_ISL_6510574, EPI_ISL_6570098
PRONTO SOCORRO MUNICIPAL DE TAUBATE	Instituto Butantan / UNESP-Botucatu	Dimas Tadeu Covas et al	EPI_ISL_2344686
PRONTO SOCORRO MUNICIPAL TAMBAU	Instituto Butantan	Dimas Tadeu Covas et al	EPI_ISL_2493525, EPI_ISL_2493527, EPI_ISL_3922275, EPI_ISL_3922298, EPI_ISL_3922300, EPI_ISL_3944924, EPI_ISL_3944925, EPI_ISL_5020869, EPI_ISL_5336111, EPI_ISL_5336112, EPI_ISL_5647159, EPI_ISL_5647200, EPI_ISL_5647201, EPI_ISL_5651823, EPI_ISL_5651849, EPI_ISL_5651854, EPI_ISL_5651926, EPI_ISL_5651959, EPI_ISL_5652526, EPI_ISL_5652534, EPI_ISL_5652841, EPI_ISL_5652855, EPI_ISL_5652994, EPI_ISL_5653878, EPI_ISL_5653945, EPI_ISL_5654018, EPI_ISL_5654430, EPI_ISL_5654555, EPI_ISL_5655107, EPI_ISL_5688469, EPI_ISL_5688620, EPI_ISL_5689282, EPI_ISL_5689342, EPI_ISL_5689383, EPI_ISL_5689436, EPI_ISL_5898845, EPI_ISL_5899072, EPI_ISL_5899086, EPI_ISL_5899087, EPI_ISL_6508814, EPI_ISL_6509816
PRONTO SOCORRO MUNICIPAL TAMBAU	Instituto Butantan / ESALQ-Piracicaba	Dimas Tadeu Covas et al	EPI_ISL_2345431, EPI_ISL_2345432, EPI_ISL_2345433, EPI_ISL_2345434, EPI_ISL_2345435, EPI_ISL_2345436, EPI_ISL_2345437, EPI_ISL_2345543, EPI_ISL_2345545, EPI_ISL_2345547, EPI_ISL_2345548, EPI_ISL_2345550
PRONTO SOCORRO MUNICIPAL TAMBAU	Instituto Butantan / ESALQ-Piracicaba	Instituto Butantan: Alexander Roberto Precioso et al	EPI_ISL_1795084, EPI_ISL_1795085, EPI_ISL_1795086, EPI_ISL_1795091, EPI_ISL_1795092, EPI_ISL_1795208, EPI_ISL_1795209, EPI_ISL_1795300, EPI_ISL_1795301, EPI_ISL_1795302, EPI_ISL_1795304, EPI_ISL_1795413
PRONTO SOCORRO MUNICIPAL TAMBAU	Instituto Butantan / Mendelics	Dimas Tadeu Covas et al	EPI_ISL_2345729
PRONTO SOCORRO MUNICIPAL TAMBAU	Instituto Butantan / Mendelics	Instituto Butantan: Dimas Tadeu Covas et al	EPI_ISL_1967310, EPI_ISL_1967311, EPI_ISL_2171030, EPI_ISL_2171031
PRONTO SOCORRO PARQUE SAO GEORGE	Instituto Butantan	Dimas Tadeu Covas et al	EPI_ISL_5647370, EPI_ISL_5663514, EPI_ISL_5663709, EPI_ISL_5664424, EPI_ISL_5665422
PRONTO SOCORRO PESTANA P S ANDRE SACCO	Instituto Butantan	Dimas Tadeu Covas et al	EPI_ISL_3922327
PRONTO SOCORRO PESTANA P S ANDRE SACCO	Instituto Butantan	Instituto Butantan: Dimas Tadeu Covas et al	EPI_ISL_1966735, EPI_ISL_1966736
PRONTO SOCORRO VEREADOR LUIZ CARLOS MARQUES	Instituto Butantan	Dimas Tadeu Covas et al	EPI_ISL_3374296, EPI_ISL_5647311, EPI_ISL_5647725, EPI_ISL_5648795, EPI_ISL_5648901, EPI_ISL_5649077, EPI_ISL_5649092, EPI_ISL_5649104, EPI_ISL_5649142, EPI_ISL_5653256
PRONTO.SOCCORSO	Dipartimento di Medicina di Laboratorio, Azienda sanitaria universitaria Friuli Centrale (ASU FC)	Corrado Pipan et al	EPI_ISL_3535806
PRONTO.SOCCORSO.LATISANA	Dipartimento di Medicina di Laboratorio, Azienda sanitaria universitaria Friuli Centrale (ASU FC)	Corrado Pipan et al	EPI_ISL_3614179
PRONTO.SOCCORSO.PALMANOVA	Dipartimento di Medicina di Laboratorio, Azienda sanitaria universitaria Friuli Centrale (ASU FC)	Corrado Pipan et al	EPI_ISL_3614178
PRONTO.SOCCORSO.PEDIATRICO	Dipartimento di Medicina di Laboratorio, Azienda sanitaria universitaria Friuli Centrale (ASU FC)	Corrado Pipan et al	EPI_ISL_3614161
PROVIDERS MULTI-PURPOSE COOPERATIVE MEDICAL CENTER	Philippine Genome Center	Francis A. Tablizo et al	EPI_ISL_2105557
PRVKP FK UI	National Institute of Health Research and Development	Hartanti Dian Ikawati et al	EPI_ISL_1915551, EPI_ISL_1915552, EPI_ISL_1915553
PRVKP FK UI	National Institute of Health Research and Development	Vivi Setiawaty et al	EPI_ISL_1824604
PRVKP FKUI	National Institute of Health Research and Development	Fajar Nur Sulistiyohadi et al	EPI_ISL_5022957
PRVKP FKUI	National Institute of Health Research and Development	Hana Apsari Pawestri et al	EPI_ISL_4730555, EPI_ISL_4730556, EPI_ISL_4730557, EPI_ISL_4730558, EPI_ISL_4730559, EPI_ISL_4730560, EPI_ISL_4730561, EPI_ISL_4730562, EPI_ISL_4730563, EPI_ISL_5107846, EPI_ISL_5107847, EPI_ISL_5107848, EPI_ISL_5107849, EPI_ISL_5107850, EPI_ISL_5107851, EPI_ISL_5107852, EPI_ISL_5107853, EPI_ISL_5107854, EPI_ISL_5107855, EPI_ISL_5441736, EPI_ISL_5441738, EPI_ISL_5441739, EPI_ISL_5441740, EPI_ISL_5441741, EPI_ISL_5441742, EPI_ISL_5441743, EPI_ISL_5743662, EPI_ISL_5743681, EPI_ISL_5743686
PRVKP FKUI	National Institute of Health Research and Development	Hartanti Dian Ikawati et al	EPI_ISL_5743645, EPI_ISL_5743672
PRVKP FKUI	National Institute of Health Research and Development	Kartika Dewi Puspa et al	EPI_ISL_4508324, EPI_ISL_4508325, EPI_ISL_4508326, EPI_ISL_4508327, EPI_ISL_4508328, EPI_ISL_4508329, EPI_ISL_4508330, EPI_ISL_4508331, EPI_ISL_4508332, EPI_ISL_4508333, EPI_ISL_5022836, EPI_ISL_5022837, EPI_ISL_5022838, EPI_ISL_5022839, EPI_ISL_5022840, EPI_ISL_5022841, EPI_ISL_5022842, EPI_ISL_5022843, EPI_ISL_5022844, EPI_ISL_5022852, EPI_ISL_5022853, EPI_ISL_5022854, EPI_ISL_5022855, EPI_ISL_5022856, EPI_ISL_5022857
PRVKP FKUI	National Institute of Health Research and Development	Triyani Soekarso et al	EPI_ISL_5441748, EPI_ISL_5441749, EPI_ISL_5441750, EPI_ISL_5441773, EPI_ISL_5441774, EPI_ISL_5441775, EPI_ISL_5441776, EPI_ISL_5441777, EPI_ISL_5441778, EPI_ISL_5441779, EPI_ISL_5441780, EPI_ISL_5441781, EPI_ISL_5441782, EPI_ISL_5441783
PRVKP FKUI (Lab Hamera Sarana Indonesia)	National Institute of Health Research and Development	Fajar Nur Sulistiyohadi et al	EPI_ISL_5022916, EPI_ISL_5022917, EPI_ISL_5022918, EPI_ISL_5022919
PRVKP FKUI (Lab Hamera Sarana Indonesia)	National Institute of Health Research and Development	Hana Apsari Pawestri et al	EPI_ISL_5441744, EPI_ISL_5441745, EPI_ISL_5441746, EPI_ISL_5441747
PS Central Guiomar Ferreira Roebbelen - LABMOVEL	Instituto Butantan	Dimas Tadeu Covas et al	EPI_ISL_4273450, EPI_ISL_4273454, EPI_ISL_4273462, EPI_ISL_4273474, EPI_ISL_4273476, EPI_ISL_4273569
PS E AMBULATORIO ENGENHEIRO CARDOSO	Instituto Butantan	Dimas Tadeu Covas et al	EPI_ISL_2493846, EPI_ISL_2493847, EPI_ISL_3579328, EPI_ISL_4746536, EPI_ISL_4747244, EPI_ISL_5021022, EPI_ISL_5652166, EPI_ISL_5654079, EPI_ISL_5669235, EPI_ISL_5670054
PS Jose Ibrahin	Instituto Adolfo Lutz, Interdiciplinary Procedures Center, Strategic Laboratory	Claudio Tavares Sacchi et al	EPI_ISL_2614568
PS Mun Julio Tupy	Instituto Adolfo Lutz, Interdiciplinary Procedures Center, Strategic Laboratory	Claudio Tavares Sacchi et al	EPI_ISL_534322
PS Mun Santana Lauro Ribas Braga	Instituto Adolfo Lutz, Interdiciplinary Procedures Center, Strategic Laboratory	Claudio Tavares Sacchi et al	EPI_ISL_1533706
PS Municipal Dona Maria Antonieta Ferreira de Barros	Instituto Adolfo Lutz, Interdiciplinary Procedures Center, Strategic Laboratory	Claudio Tavares Sacchi et al	EPI_ISL_523973
PS Municipal Dr Alceu Lot	Instituto Adolfo Lutz, Interdiciplinary Procedures Center, Strategic Laboratory	Claudio Tavares Sacchi et al	EPI_ISL_2614576, EPI_ISL_2614579
PS Municipal Dr Augusto Gomes de Mattos	Instituto Adolfo Lutz, Interdiciplinary Procedures Center, Strategic Laboratory	Claudio Tavares Sacchi et al	EPI_ISL_547570
PS Municipal Dr Lauro Ribas Braga	Instituto Adolfo Lutz, Interdiciplinary Procedures Center, Strategic Laboratory	Av. Dr. Arnaldo et al	EPI_ISL_527866
PS Municipal Dr Lauro Ribas Braga	Instituto Adolfo Lutz, Interdiciplinary Procedures Center, Strategic Laboratory	Claudio Tavares Sacchi et al	EPI_ISL_515523, EPI_ISL_515524, EPI_ISL_515566, EPI_ISL_524466
PS Municipal Dr. Caetano Virgílio Neto	Instituto Adolfo Lutz, Interdiciplinary Procedures Center, Strategic Laboratory	Claudio Tavares Sacchi et al	EPI_ISL_524465
PS e Maternidade Nair Fonseca Leitao Arantes	Instituto Adolfo Lutz, Interdiciplinary Procedures Center, Strategic Laboratory	Claudio Tavares Sacchi et al	EPI_ISL_534321, EPI_ISL_861659, EPI_ISL_861660, EPI_ISL_861661, EPI_ISL_906067
PSF DE IDA IOLANDA NHANDEARA	Instituto Butantan	Dimas Tadeu Covas et al	EPI_ISL_5646871
PSF DE VILA ESPERANCA	Analytical Competence Molecular Epidemiology Lab/ACME, Oswaldo Cruz Foundation, Ceara (FIOCRUZ CE)	Fabio Miyajima et al	EPI_ISL_5529873
PSF DO PARQUE DOS PINHEIROS	Instituto Butantan	Dimas Tadeu Covas et al	EPI_ISL_5646647
PSF DO PARQUE DOS PINHEIROS	Instituto Butantan / Mendelics	Dimas Tadeu Covas et al	EPI_ISL_2209716, EPI_ISL_2345866
PSF DR ANTONIO PIRES DE ALMEIDA PORTO FELIZ	Instituto Butantan	Dimas Tadeu Covas et al	EPI_ISL_2209425, EPI_ISL_2445546, EPI_ISL_2445589, EPI_ISL_2445590, EPI_ISL_2493900, EPI_ISL_5646133, EPI_ISL_5647375, EPI_ISL_5647421, EPI_ISL_5647517, EPI_ISL_5647537, EPI_ISL_5647538, EPI_ISL_5647596, EPI_ISL_5649250, EPI_ISL_5649259, EPI_ISL_5649289, EPI_ISL_5649303, EPI_ISL_5649319, EPI_ISL_5650768, EPI_ISL_5651749, EPI_ISL_5668551, EPI_ISL_5668721, EPI_ISL_5668743, EPI_ISL_5668807, EPI_ISL_5668853, EPI_ISL_5668873, EPI_ISL_5669159, EPI_ISL_5669277, EPI_ISL_5669536, EPI_ISL_5670769, EPI_ISL_5670790, EPI_ISL_5671508, EPI_ISL_5671643, EPI_ISL_5671737, EPI_ISL_5671819, EPI_ISL_5671841, EPI_ISL_5671962
PSF DR ANTONIO PIRES DE ALMEIDA PORTO FELIZ	Instituto Butantan / ESALQ-USP (Piracicaba)	Instituto Butantan: Dimas Tadeu Covas et al	EPI_ISL_1967020, EPI_ISL_1967021, EPI_ISL_1967022, EPI_ISL_1967023, EPI_ISL_1967024
PSF DR ANTONIO PIRES DE ALMEIDA PORTO FELIZ	Instituto Butantan / Mendelics	Dimas Tadeu Covas et al	EPI_ISL_2345759
PSF DR ANTONIO PIRES DE ALMEIDA PORTO FELIZ	Instituto Butantan / Mendelics	Instituto Butantan: Dimas Tadeu Covas et al	EPI_ISL_1966396, EPI_ISL_1966397, EPI_ISL_1966797, EPI_ISL_1966798, EPI_ISL_1966799
PSF DR ANTONIO PIRES DE ALMEIDA PORTO FELIZ	Instituto Butantan / UNESP-Botucatu	Dimas Tadeu Covas et al	EPI_ISL_2344584
PSF Dr. Antonio Pires de Almeida	Instituto Adolfo Lutz, Interdiciplinary Procedures Center, Strategic Laboratory	Claudio Tavares Sacchi et al	EPI_ISL_861666
PSF III	Instituto Butantan	Dimas Tadeu Covas et al	EPI_ISL_5673522
PSF JARDIM DO SOL VL MERCEDES	Instituto Butantan	Dimas Tadeu Covas et al	EPI_ISL_5647992, EPI_ISL_5648010, EPI_ISL_5648019, EPI_ISL_5648036
PSF JARDIM PANORAMA ALVARES MACHADO	Instituto Butantan	Dimas Tadeu Covas et al	EPI_ISL_5049648, EPI_ISL_5649241, EPI_ISL_5649268
PSF JD OLIVEIRA CAMARGO	Instituto Butantan	Dimas Tadeu Covas et al	EPI_ISL_5647993, EPI_ISL_5648002, EPI_ISL_5648046
PSF MARIA JOSE SALTO DE PIRAPORA	Instituto Butantan	Dimas Tadeu Covas et al	EPI_ISL_2209429, EPI_ISL_2209430, EPI_ISL_2209433, EPI_ISL_2445582, EPI_ISL_5645737
PSF MARIA JOSE SALTO DE PIRAPORA	Instituto Butantan / ESALQ-Piracicaba	Dimas Tadeu Covas et al	EPI_ISL_2344910
PSF MARIA JOSE SALTO DE PIRAPORA	Instituto Butantan / ESALQ-USP (Piracicaba)	Instituto Butantan: Dimas Tadeu Covas et al	EPI_ISL_1967033, EPI_ISL_1967034, EPI_ISL_1967035, EPI_ISL_1967036, EPI_ISL_1967037, EPI_ISL_1967038, EPI_ISL_1967039, EPI_ISL_1967040, EPI_ISL_1967041
PSF MARIA JOSE SALTO DE PIRAPORA	Instituto Butantan / Mendelics	Dimas Tadeu Covas et al	EPI_ISL_2345672, EPI_ISL_2345796
PSF MARIA JOSE SALTO DE PIRAPORA	Instituto Butantan / UNESP-Botucatu	Dimas Tadeu Covas et al	EPI_ISL_2344543, EPI_ISL_2344659, EPI_ISL_2345307
PSF NOVA CERQUEIRA	Instituto Butantan	Dimas Tadeu Covas et al	EPI_ISL_5899010, EPI_ISL_6508883, EPI_ISL_6508895, EPI_ISL_6508998
PSF NOVA EUROPA	Instituto Butantan	Dimas Tadeu Covas et al	EPI_ISL_5650258, EPI_ISL_5650259, EPI_ISL_5650262
PSF PALMITALZINHO APIAI	Instituto Butantan / ESALQ-Piracicaba	Dimas Tadeu Covas et al	EPI_ISL_2344918
PSF PARQUE EMILIA	Instituto Butantan	Dimas Tadeu Covas et al	EPI_ISL_2345960, EPI_ISL_2346010, EPI_ISL_2346021, EPI_ISL_2346032, EPI_ISL_2346043, EPI_ISL_5649635, EPI_ISL_5650764, EPI_ISL_5650765, EPI_ISL_5650771, EPI_ISL_5650776, EPI_ISL_5650778, EPI_ISL_5652004, EPI_ISL_5653669, EPI_ISL_5653769, EPI_ISL_5654901, EPI_ISL_5665621, EPI_ISL_5665633, EPI_ISL_5665642, EPI_ISL_5665956, EPI_ISL_5665977, EPI_ISL_5665996, EPI_ISL_5666008, EPI_ISL_5666698, EPI_ISL_5666781, EPI_ISL_5667112
PSF PARQUE EMILIA	Instituto Butantan / Mendelics	Instituto Butantan: Dimas Tadeu Covas et al	EPI_ISL_1966413, EPI_ISL_1966414, EPI_ISL_1966415, EPI_ISL_1966416, EPI_ISL_1966417, EPI_ISL_1966418, EPI_ISL_1966419, EPI_ISL_1966420, EPI_ISL_1966421, EPI_ISL_1966422, EPI_ISL_1966423, EPI_ISL_1966424, EPI_ISL_1966425, EPI_ISL_1966426, EPI_ISL_1966427, EPI_ISL_1966428, EPI_ISL_1966429, EPI_ISL_1966430, EPI_ISL_1966431, EPI_ISL_1966432, EPI_ISL_1966433, EPI_ISL_1967275, EPI_ISL_1967276, EPI_ISL_1967304, EPI_ISL_1967305
PSF RODOVIARIA	Analytical Competence Molecular Epidemiology Lab/ACME, Oswaldo Cruz Foundation, Ceara (FIOCRUZ CE)	Fabio Miyajima et al	EPI_ISL_3536147, EPI_ISL_3912437
PSF SETOR LESTE NHANDEARA	Instituto Butantan / Mendelics	Instituto Butantan: Dimas Tadeu Covas et al	EPI_ISL_1966786
PSF VIRGINIO BASSO	Instituto Butantan	Dimas Tadeu Covas et al	EPI_ISL_2493179, EPI_ISL_2493189, EPI_ISL_2493640, EPI_ISL_2493644, EPI_ISL_2493645, EPI_ISL_5649325, EPI_ISL_5649392, EPI_ISL_5653706, EPI_ISL_5653798, EPI_ISL_5653834, EPI_ISL_5654811, EPI_ISL_5665971, EPI_ISL_5665990, EPI_ISL_5666020, EPI_ISL_5666660
PSKUS	Latvian Biomedical Research and Study Centre	Janis Pjalkovskis et al	EPI_ISL_1312704, EPI_ISL_1312705, EPI_ISL_1312706, EPI_ISL_1312707, EPI_ISL_1312708, EPI_ISL_1312709, EPI_ISL_1312710, EPI_ISL_1312711, EPI_ISL_1312712, EPI_ISL_1312713, EPI_ISL_1312714, EPI_ISL_1312715, EPI_ISL_1312716, EPI_ISL_1312717, EPI_ISL_1312718, EPI_ISL_1312719, EPI_ISL_1312720, EPI_ISL_1321917, EPI_ISL_1321918, EPI_ISL_1321919
PSSE Olsztyn	WSSEw Warszawie	Dorota Wągrocka - Roczniak et al	EPI_ISL_3696915
PSSE Poznań	WSSEw Warszawie	Dorota Wągrocka - Roczniak et al	EPI_ISL_3696914
PSSE Radom	1. National Institute of Public Health - National Institute of Hygiene; 2. Eurofins Genomics Europe Sequencing GmbH	Wołkowicz Tomasz et al	EPI_ISL_1627637, EPI_ISL_1627638, EPI_ISL_1627639, EPI_ISL_1627640, EPI_ISL_1627641
PSSE w Białymstoku	WSSE w Warszawie	Dorota Wagrocka-Roczniak et al	EPI_ISL_3700167
PSTC	USAMRD-A, Basic Science Laboratory	Gathii Kimita et al	EPI_ISL_2779535
PT Kartika Bina Medikatama (Medika Plaza)	Genomik Solidaritas Indonesia Laboratorium	Reinhart Gabriel et al	EPI_ISL_3730787
PTV	National Institute for Infectious Diseases (INMI) L. Spallanzani I.R.C.C.S	E Giombini et al	EPI_ISL_2925694
PTV-Università di Tor vergata-Rome	University Campus Bio-Medico of Rome (UCBM)	Riva E. et al	EPI_ISL_4063391, EPI_ISL_4063394, EPI_ISL_4063397, EPI_ISL_4063402, EPI_ISL_4063404, EPI_ISL_4063407, EPI_ISL_4063412, EPI_ISL_4063437, EPI_ISL_4063467, EPI_ISL_4063501, EPI_ISL_4063540, EPI_ISL_4063579, EPI_ISL_4471556, EPI_ISL_4471560, EPI_ISL_4471562, EPI_ISL_4471563, EPI_ISL_4471564, EPI_ISL_4471565, EPI_ISL_4571006, EPI_ISL_4571007, EPI_ISL_4571008, EPI_ISL_4571009, EPI_ISL_4571010, EPI_ISL_4571011, EPI_ISL_5162402, EPI_ISL_5162405, EPI_ISL_5162410, EPI_ISL_5162416, EPI_ISL_5162419, EPI_ISL_5400105, EPI_ISL_5400226, EPI_ISL_5400414, EPI_ISL_5402661, EPI_ISL_5402932, EPI_ISL_5403002, EPI_ISL_5403006, EPI_ISL_5403020, EPI_ISL_5403029
PUBLIC HEALTH SERVICE CENTER 39, RAT BURANA	Division of Genomic Medicine and Innovation support,Department of Medical Sciences, Ministry of Public Health, Thailand	Surakameth Mahasirimongkol et al	EPI_ISL_4647408
PUBLIC HEALTH SERVICE CENTER 40, BANG KHAE	Division of Genomic Medicine and Innovation support,Department of Medical Sciences, Ministry of Public Health, Thailand	Surakameth Mahasirimongkol et al	EPI_ISL_5030286
PUBLIC HEALTH SERVICE CENTER 46, KANTARAT UTHIT	Division of Genomic Medicine and Innovation support,Department of Medical Sciences, Ministry of Public Health, Thailand	Surakameth Mahasirimongkol et al	EPI_ISL_4647318, EPI_ISL_4647426
PUBLIC HEALTH SERVICE CENTER 53, THUNG SONG HONG	Division of Genomic Medicine and Innovation support,Department of Medical Sciences, Ministry of Public Health, Thailand	Surakameth Mahasirimongkol et al	EPI_ISL_4647298, EPI_ISL_4647308
PUBLIC HEALTH SERVICE CENTER 54 (THAT IAM)	Division of Genomic Medicine and Innovation support,Department of Medical Sciences, Ministry of Public Health, Thailand	Surakameth Mahasirimongkol et al	EPI_ISL_4647392
PUBLIC HEALTH SERVICE CENTER 59, THUNG KHRU 2	Division of Genomic Medicine and Innovation support,Department of Medical Sciences, Ministry of Public Health, Thailand	Surakameth Mahasirimongkol et al	EPI_ISL_4647350, EPI_ISL_4647374, EPI_ISL_4647433, EPI_ISL_4647438, EPI_ISL_4647444
PUDSJ UNITE JEAN BAPTISTE	CNR Virus des Infections Respiratoires - France SUD	Antonin Bal et al	EPI_ISL_4324692
PUSKESMAS BOJONGSARI	National Institute of Health Research and Development	Arie Ardiansyah Nugraha et al	EPI_ISL_2987621
PUSKESMAS BOJONGSARI	National Institute of Health Research and Development	Hana Apsari Pawestri et al	EPI_ISL_2987613, EPI_ISL_2987622, EPI_ISL_2987623
PUSKESMAS BOJONGSARI	National Institute of Health Research and Development	Kartika Dewi Puspa et al	EPI_ISL_2987617, EPI_ISL_2987624
PUSKESMAS KECAMATAN CAKUNG	Genomik Solidaritas Indonesia Laboratorium	Reinhart Gabriel et al	EPI_ISL_5200494, EPI_ISL_5200495, EPI_ISL_5200496, EPI_ISL_5200501
PUSKESMAS KECAMATAN PANCORAN	Genomik Solidaritas Indonesia Laboratorium	Reinhart Gabriel et al	EPI_ISL_3730798
PUSKESMAS KECAMATAN PASAR MINGGU	National Institute of Health Research and Development	Vivi Setiawaty et al	EPI_ISL_3541163, EPI_ISL_3541164
PUSKESMAS SINDANG BARANG	National Institute of Health Research and Development	Arie Ardiansyah Nugraha et al	EPI_ISL_2987620
PUSKESMAS SINDANG BARANG	National Institute of Health Research and Development	Hana Apsari Pawestri et al	EPI_ISL_2987612
PUSKESMAS TANA SEREAL	National Institute of Health Research and Development	Hana Apsari Pawestri et al	EPI_ISL_2987614
PUSKESMAS TANAH SEREAL BOGOR	National Institute of Health Research and Development	Hana Apsari Pawestri et al	EPI_ISL_2987616
PZU Alea Dr Kandic	Alea Genetic Centre	Ivana Ceko et al	EPI_ISL_2800338
PZU Alea dr Kandic	Alea Genetic Centre	Dino Pecar et al	EPI_ISL_3184316
PZU “Eurofarm - Centar Poliklinika”	University of Sarajevo, Veterinary Faculty, Laboratory for Molecular Diagnostic and Research	Goletic S et al	EPI_ISL_6512790, EPI_ISL_6512791, EPI_ISL_6512793, EPI_ISL_6512794, EPI_ISL_6512795, EPI_ISL_6512796, EPI_ISL_6512797, EPI_ISL_6512798, EPI_ISL_6512799, EPI_ISL_6512800, EPI_ISL_6512801, EPI_ISL_6512802, EPI_ISL_6512803, EPI_ISL_6512804
PZU “Eurofarm - Centar Poliklinika”	University of Sarajevo, Veterinary Faculty, Laboratory for Molecular Diagnostic and Research	Goletic T et al	EPI_ISL_5825501, EPI_ISL_5825519, EPI_ISL_5826771, EPI_ISL_5830591, EPI_ISL_5846690, EPI_ISL_5846692, EPI_ISL_5846693, EPI_ISL_5846698
PZU “Eurofarm - Centar Poliklinika”	University of Sarajevo, Veterinary Faculty, Laboratory for Molecular Diagnostic and Research Laboratory	Goletic S et al	EPI_ISL_3076899, EPI_ISL_5165951, EPI_ISL_5193066, EPI_ISL_5193146, EPI_ISL_5193449
PZU “Eurofarm - Centar Poliklinika”	University of Sarajevo, Veterinary Faculty, Laboratory for Molecular Diagnostic and Research Laboratory	Goletic T et al	EPI_ISL_5164442, EPI_ISL_5164444, EPI_ISL_5166478, EPI_ISL_5166889, EPI_ISL_5194323, EPI_ISL_5194356
Pa De Ibitiuva Dr Otavio Benetti Pitangueiras	Instituto Butantan	Dimas Tadeu Covas et al	EPI_ISL_5800162
Pa Novo Osasco	Instituto Butantan	Dimas Tadeu Covas et al	EPI_ISL_5802298, EPI_ISL_5802299
Paarl Hospital wc PAH	NHLS/UCT	Arash Iranzadeh et al	EPI_ISL_4816934, EPI_ISL_4816935, EPI_ISL_4816936, EPI_ISL_4816991, EPI_ISL_5195385, EPI_ISL_5195428, EPI_ISL_5195429, EPI_ISL_5195455, EPI_ISL_5524597, EPI_ISL_5524611, EPI_ISL_5524619, EPI_ISL_5524620, EPI_ISL_6010146, EPI_ISL_6010147, EPI_ISL_6010154, EPI_ISL_6010161, EPI_ISL_6010172, EPI_ISL_6010174
Pacaltsdorp Clinic wc PAC	NHLS/UCT	Arash Iranzadeh et al	EPI_ISL_1040655, EPI_ISL_1040679, EPI_ISL_1040799, EPI_ISL_1534367, EPI_ISL_1534425, EPI_ISL_1534432, EPI_ISL_1534434, EPI_ISL_1534445, EPI_ISL_1534458, EPI_ISL_2375937, EPI_ISL_2375938, EPI_ISL_2375942, EPI_ISL_2621077, EPI_ISL_2802109, EPI_ISL_2802159, EPI_ISL_2876935, EPI_ISL_2876960, EPI_ISL_2876966, EPI_ISL_2876986, EPI_ISL_3207511, EPI_ISL_3207538, EPI_ISL_3207543, EPI_ISL_3207544, EPI_ISL_3207550, EPI_ISL_3506360, EPI_ISL_3506473, EPI_ISL_3506511, EPI_ISL_3690599, EPI_ISL_3957839, EPI_ISL_3957840, EPI_ISL_4816952, EPI_ISL_4816953, EPI_ISL_4816994, EPI_ISL_6010141, EPI_ISL_6436426, EPI_ISL_6436429, EPI_ISL_700586
Pacaltsdorp Clinic wc PAC	NHLS/UCT	Houriiyah Tegally et al	EPI_ISL_700435, EPI_ISL_700439, EPI_ISL_700449, EPI_ISL_700451, EPI_ISL_700452, EPI_ISL_700478, EPI_ISL_700551
Pacaltsdorp Clinic wc PAC	NHLS/UCT	Sisonke et al	EPI_ISL_3207551, EPI_ISL_3207552, EPI_ISL_3207556, EPI_ISL_3207557, EPI_ISL_3207558, EPI_ISL_3207559, EPI_ISL_3207560, EPI_ISL_3207561, EPI_ISL_3207564, EPI_ISL_3207567, EPI_ISL_3207568, EPI_ISL_3207569, EPI_ISL_4817073, EPI_ISL_4817076
Pacaltsdorp Clinic wc PAC	National Health Laboratory Service/University of Cape Town (NHLS/UCT)	Arash Iranzadeh et al	EPI_ISL_2547416
Pacaltsdorp Clinic wc PAC & NHLS/UCT	KRISP, KZN Research Innovation and Sequencing Platform	Arash Iranzadeh et al	EPI_ISL_696453, EPI_ISL_696456, EPI_ISL_696459, EPI_ISL_696470, EPI_ISL_696474, EPI_ISL_696504, EPI_ISL_696513
Pagbilao Rural Health Unit	Research Institute for Tropical Medicine	Hannah Leah Morito et al	EPI_ISL_1069181
Pahang State Health Department	Institute for Medical Research, Infectious Disease Research Centre, National Institutes of Health, Ministry of Health Malaysia	Kamel K et al	EPI_ISL_6773998, EPI_ISL_6774036, EPI_ISL_6774042
Pahang State Health Department	Institute for Medical Research, Infectious Disease Research Centre, National Institutes of Health, Ministry of Health Malaysia	Suppiah J et al	EPI_ISL_2921263, EPI_ISL_2921264, EPI_ISL_2921265, EPI_ISL_2921266, EPI_ISL_4730184, EPI_ISL_4730283, EPI_ISL_5114270, EPI_ISL_5852766, EPI_ISL_5852771, EPI_ISL_5852775, EPI_ISL_5852778
Pailin Rapid Response Team	Virology Unit, Institut Pasteur du Cambodge	Leakhena Pum et al	EPI_ISL_3031559, EPI_ISL_3031560, EPI_ISL_3045603, EPI_ISL_3118375, EPI_ISL_3118376, EPI_ISL_3118377, EPI_ISL_3118408, EPI_ISL_3118409, EPI_ISL_3118410, EPI_ISL_3118411, EPI_ISL_3188253, EPI_ISL_3188254, EPI_ISL_3188255, EPI_ISL_3188256, EPI_ISL_3188257, EPI_ISL_3188258, EPI_ISL_3188259
Palamu Medical College & Hospital	Institute of Life Sciences-INSACOG	Sunil K. Raghav et al	EPI_ISL_4103992, EPI_ISL_4104243, EPI_ISL_4104254, EPI_ISL_4104266, EPI_ISL_4104267
Palapye Primary Hospital	Botswana Harvard HIV Reference Laboratory	Sikhulile Moyo et al	EPI_ISL_5502822
Palapye Primary Hospital Laboratory	Botswana Harvard HIV Reference Laboratory	Sikhulile Moyo et al	EPI_ISL_2504094, EPI_ISL_2504095, EPI_ISL_2504096, EPI_ISL_2504097, EPI_ISL_2504098, EPI_ISL_2504101, EPI_ISL_2504102, EPI_ISL_2504103, EPI_ISL_2504104, EPI_ISL_2504105, EPI_ISL_2504106, EPI_ISL_2504108, EPI_ISL_2504109, EPI_ISL_2504110, EPI_ISL_2504111, EPI_ISL_2504112, EPI_ISL_2504113, EPI_ISL_2504114, EPI_ISL_2504116, EPI_ISL_2509333, EPI_ISL_2509334, EPI_ISL_2509335, EPI_ISL_3453855, EPI_ISL_3453856, EPI_ISL_3453857, EPI_ISL_3453858, EPI_ISL_3453859, EPI_ISL_3453860, EPI_ISL_3453862, EPI_ISL_3453863, EPI_ISL_3453864, EPI_ISL_3453865, EPI_ISL_3453866, EPI_ISL_3453867, EPI_ISL_3453868, EPI_ISL_3453870, EPI_ISL_3453871, EPI_ISL_3453873, EPI_ISL_3453874, EPI_ISL_3453875, EPI_ISL_3453876, EPI_ISL_3453877, EPI_ISL_3453878, EPI_ISL_3453879, EPI_ISL_4299795, EPI_ISL_4299796, EPI_ISL_4299797, EPI_ISL_4299800, EPI_ISL_4299801, EPI_ISL_4299802, EPI_ISL_4299805, EPI_ISL_4299810, EPI_ISL_4299811, EPI_ISL_4299812, EPI_ISL_4299814, EPI_ISL_4299817, EPI_ISL_4299822, EPI_ISL_4299824, EPI_ISL_4299826, EPI_ISL_4299830, EPI_ISL_4299831, EPI_ISL_4299835, EPI_ISL_4299839, EPI_ISL_4299840, EPI_ISL_4299854, EPI_ISL_4299859, EPI_ISL_5055032, EPI_ISL_5055033, EPI_ISL_5248528, EPI_ISL_5248529, EPI_ISL_5248531, EPI_ISL_5248532, EPI_ISL_5248533, EPI_ISL_5248534, EPI_ISL_5248535, EPI_ISL_5248536, EPI_ISL_5248538, EPI_ISL_5248539, EPI_ISL_5248540, EPI_ISL_5248541, EPI_ISL_5248542, EPI_ISL_5248543, EPI_ISL_5248544, EPI_ISL_5248545, EPI_ISL_5248546, EPI_ISL_5248547, EPI_ISL_5248548, EPI_ISL_5248549, EPI_ISL_5248550, EPI_ISL_5248551, EPI_ISL_5248552, EPI_ISL_5248553, EPI_ISL_5248554, EPI_ISL_5248555, EPI_ISL_5248556, EPI_ISL_5248557, EPI_ISL_5248558, EPI_ISL_5248559, EPI_ISL_5248560, EPI_ISL_5248561, EPI_ISL_5248562, EPI_ISL_5248563, EPI_ISL_5248564, EPI_ISL_5248565, EPI_ISL_5248566, EPI_ISL_5248568, EPI_ISL_5248569, EPI_ISL_5248570, EPI_ISL_5248571, EPI_ISL_5248572, EPI_ISL_5248574, EPI_ISL_5248576, EPI_ISL_5248577, EPI_ISL_5248578, EPI_ISL_5248579, EPI_ISL_5248580, EPI_ISL_5248581, EPI_ISL_5248582, EPI_ISL_5248583, EPI_ISL_5248584, EPI_ISL_5248585, EPI_ISL_5248586, EPI_ISL_5248587, EPI_ISL_5248588, EPI_ISL_5248589, EPI_ISL_5248590, EPI_ISL_5248591, EPI_ISL_5248592, EPI_ISL_5248593, EPI_ISL_5248594, EPI_ISL_5248595, EPI_ISL_5248596, EPI_ISL_5248597, EPI_ISL_5248598, EPI_ISL_5248599, EPI_ISL_5248600, EPI_ISL_5248601, EPI_ISL_5248602, EPI_ISL_5248603, EPI_ISL_5248604, EPI_ISL_5248605, EPI_ISL_5248606, EPI_ISL_5248607, EPI_ISL_5248608, EPI_ISL_5248609, EPI_ISL_5248610, EPI_ISL_5501661, EPI_ISL_5501707, EPI_ISL_5501712, EPI_ISL_5501719, EPI_ISL_5501759, EPI_ISL_5501816, EPI_ISL_5501845, EPI_ISL_5501852, EPI_ISL_5501857, EPI_ISL_5501863, EPI_ISL_5501894, EPI_ISL_5501909, EPI_ISL_5501929, EPI_ISL_5501975, EPI_ISL_5501983, EPI_ISL_5501998, EPI_ISL_5502018, EPI_ISL_5502051, EPI_ISL_5502055, EPI_ISL_5502062, EPI_ISL_5502066, EPI_ISL_5502071, EPI_ISL_5502077, EPI_ISL_5502083, EPI_ISL_5502087, EPI_ISL_5502093, EPI_ISL_5502099, EPI_ISL_5502102, EPI_ISL_5502108, EPI_ISL_5502151, EPI_ISL_5502165, EPI_ISL_5502173, EPI_ISL_5502223, EPI_ISL_5502281, EPI_ISL_5502290, EPI_ISL_5502391, EPI_ISL_5502555, EPI_ISL_5502728, EPI_ISL_5502739, EPI_ISL_5502749, EPI_ISL_5502752, EPI_ISL_5502760, EPI_ISL_5502768, EPI_ISL_5502775, EPI_ISL_5502781, EPI_ISL_5502788, EPI_ISL_5502795, EPI_ISL_5502799, EPI_ISL_5502810, EPI_ISL_5502813, EPI_ISL_5502818, EPI_ISL_5502830, EPI_ISL_5502833, EPI_ISL_5502839, EPI_ISL_5502853, EPI_ISL_5502922, EPI_ISL_5502929, EPI_ISL_5502936, EPI_ISL_5502964, EPI_ISL_5502972, EPI_ISL_5502979, EPI_ISL_5502985, EPI_ISL_5502992, EPI_ISL_5502998, EPI_ISL_5503003, EPI_ISL_5503007, EPI_ISL_5503015, EPI_ISL_5503021, EPI_ISL_5503029, EPI_ISL_5503031, EPI_ISL_5503040, EPI_ISL_5503046, EPI_ISL_5503056, EPI_ISL_5503066, EPI_ISL_5503074, EPI_ISL_6640825, EPI_ISL_6640827, EPI_ISL_6640828, EPI_ISL_6640829, EPI_ISL_6640832, EPI_ISL_6640834, EPI_ISL_6640836, EPI_ISL_6640838, EPI_ISL_6640841, EPI_ISL_6774082, EPI_ISL_6774086, EPI_ISL_6774092
Palapye Primary Hospital Laboratory	Botswana Harvard HIV Reference Laboratory	Sikhulile Wonderful T. Choga et al	EPI_ISL_2241612, EPI_ISL_2241613, EPI_ISL_2241614, EPI_ISL_2241615, EPI_ISL_2241616, EPI_ISL_2241617, EPI_ISL_2241618, EPI_ISL_2241619
Palestinian Ministry of Health	Molecular Genetics Lab	Nouar Qutob et al	EPI_ISL_596500, EPI_ISL_596501, EPI_ISL_596502, EPI_ISL_596503, EPI_ISL_596504, EPI_ISL_596505, EPI_ISL_596506, EPI_ISL_596507, EPI_ISL_596508, EPI_ISL_596509, EPI_ISL_596510, EPI_ISL_596511, EPI_ISL_596512, EPI_ISL_596513, EPI_ISL_596514, EPI_ISL_596515, EPI_ISL_596516, EPI_ISL_596517, EPI_ISL_596518, EPI_ISL_596519, EPI_ISL_596520, EPI_ISL_596521, EPI_ISL_596522, EPI_ISL_596523, EPI_ISL_596524, EPI_ISL_596525, EPI_ISL_596526, EPI_ISL_596527, EPI_ISL_596528, EPI_ISL_596529, EPI_ISL_596530, EPI_ISL_596531, EPI_ISL_596532, EPI_ISL_596533, EPI_ISL_596534, EPI_ISL_596535, EPI_ISL_596536, EPI_ISL_596537, EPI_ISL_596538, EPI_ISL_596539, EPI_ISL_596540, EPI_ISL_596541, EPI_ISL_596542, EPI_ISL_596543, EPI_ISL_596544, EPI_ISL_596545, EPI_ISL_596546, EPI_ISL_596547, EPI_ISL_596548, EPI_ISL_596549, EPI_ISL_596550, EPI_ISL_596551, EPI_ISL_596552, EPI_ISL_596553, EPI_ISL_596554, EPI_ISL_596555, EPI_ISL_596556, EPI_ISL_596557, EPI_ISL_596558, EPI_ISL_596559, EPI_ISL_596560, EPI_ISL_596561, EPI_ISL_596562, EPI_ISL_596563, EPI_ISL_596564, EPI_ISL_596565, EPI_ISL_596566, EPI_ISL_596567, EPI_ISL_596568
Palmdale Regional Medical Center	Los Angeles County Public Health Laboratories	P. Hemarajata et al.	EPI_ISL_2772525, EPI_ISL_2812007, EPI_ISL_3471770, EPI_ISL_3943728, EPI_ISL_3944119, EPI_ISL_3944120, EPI_ISL_3944121, EPI_ISL_3944122, EPI_ISL_3944124, EPI_ISL_3944125, EPI_ISL_3944126, EPI_ISL_3944128, EPI_ISL_3944129, EPI_ISL_3944130, EPI_ISL_3944131, EPI_ISL_3944132, EPI_ISL_3944156, EPI_ISL_3944169, EPI_ISL_4300777, EPI_ISL_4300778, EPI_ISL_4300779, EPI_ISL_4300782, EPI_ISL_4300815, EPI_ISL_6324805, EPI_ISL_6324807, EPI_ISL_6324808, EPI_ISL_6324848, EPI_ISL_6326571, EPI_ISL_6326572, EPI_ISL_6326574, EPI_ISL_6326576, EPI_ISL_6326577, EPI_ISL_6326578, EPI_ISL_6326579, EPI_ISL_6326580, EPI_ISL_6326581, EPI_ISL_6326597, EPI_ISL_6326598, EPI_ISL_6326599, EPI_ISL_6326600, EPI_ISL_6326601, EPI_ISL_6326602, EPI_ISL_6326603, EPI_ISL_6326604, EPI_ISL_6326605, EPI_ISL_6326606, EPI_ISL_6326607, EPI_ISL_6326608, EPI_ISL_6326620
Pamela Youde Nethersole Eastern Hospital	Hong Kong Department of Health	Alan K.L. Tsang et al	EPI_ISL_2484774, EPI_ISL_2484799, EPI_ISL_3925028, EPI_ISL_955905
Pamela Youde Nethersole Eastern Hospital	Hong Kong Department of Health	Brian H.M. Sit et al	EPI_ISL_3100449, EPI_ISL_3100451
Pamela Youde Nethersole Eastern Hospital	Hong Kong Department of Health	Kathy H.L. Po et al	EPI_ISL_3085337, EPI_ISL_3085347
Pampierstad Health Centre	NHLS/UCT	Arash Iranzadeh et al	EPI_ISL_5524615
Pamukkale University Hospital	Pamukkale University Department of Medical Genetics	Onur TOKGUN et al.	EPI_ISL_707936, EPI_ISL_707937, EPI_ISL_707938, EPI_ISL_707939, EPI_ISL_708184, EPI_ISL_708185, EPI_ISL_708186, EPI_ISL_708188, EPI_ISL_708189, EPI_ISL_708190, EPI_ISL_708191, EPI_ISL_708192, EPI_ISL_708193, EPI_ISL_708194, EPI_ISL_708195
PanGenomics International Pvt. Ltd.	Gujarat Biotechnology Research Centre	Dinesh Kumar et al	EPI_ISL_2001154
PanGenomics International Pvt. Ltd.	Gujarat Biotechnology Research Centre	Janvi Raval et al	EPI_ISL_2001175
PanGenomics International Pvt. Ltd.	Gujarat Biotechnology Research Centre	Nitin Savaliya et al	EPI_ISL_2001153, EPI_ISL_2013598
PanGenomics International Pvt. Ltd.	Gujarat Biotechnology Research Centre	Twinkle Soni et al	EPI_ISL_2001155
PanGenomics International Pvt. Ltd.	Gujarat Biotechnology Research Centre	Zarna Patel et al	EPI_ISL_2001160, EPI_ISL_2001176
Pandamaran Health Clinic	Institute for Medical Research, Infectious Disease Research Centre, National Institutes of Health, Ministry of Health Malaysia	Suppiah J et al	EPI_ISL_3446696, EPI_ISL_3446697, EPI_ISL_3762835
Pandemic Response Lab - NYC	Pandemic Response Lab, R&D	Henry Lee et al	EPI_ISL_1040480, EPI_ISL_1041213, EPI_ISL_1041214, EPI_ISL_1041215, EPI_ISL_1041216, EPI_ISL_1041217, EPI_ISL_1041218, EPI_ISL_1041219, EPI_ISL_1041220, EPI_ISL_1041221, EPI_ISL_1041222, EPI_ISL_1041223, EPI_ISL_1041224, EPI_ISL_1041225, EPI_ISL_1041226, EPI_ISL_1041227, EPI_ISL_1041228, EPI_ISL_1041229, EPI_ISL_1041230, EPI_ISL_1041231, EPI_ISL_1041232, EPI_ISL_1041233, EPI_ISL_1041234, EPI_ISL_1041235, EPI_ISL_1041236, EPI_ISL_1041237, EPI_ISL_1041238, EPI_ISL_1041239, EPI_ISL_1041240, EPI_ISL_1041241, EPI_ISL_1041242, EPI_ISL_1041243, EPI_ISL_1041244, EPI_ISL_1041245, EPI_ISL_1041246, EPI_ISL_1041247, EPI_ISL_1041248, EPI_ISL_1041249, EPI_ISL_1041250, EPI_ISL_1041251, EPI_ISL_1041252, EPI_ISL_1041253, EPI_ISL_1041254, EPI_ISL_1041255, EPI_ISL_1041256, EPI_ISL_1041257, EPI_ISL_1041258, EPI_ISL_1041259, EPI_ISL_1041260, EPI_ISL_1041261, EPI_ISL_1041262, EPI_ISL_1041263, EPI_ISL_1041264, EPI_ISL_1041265, EPI_ISL_1041266, EPI_ISL_1041267, EPI_ISL_1041268, EPI_ISL_1041269, EPI_ISL_1041270, EPI_ISL_1041271, EPI_ISL_1041272, EPI_ISL_1041273, EPI_ISL_1041274, EPI_ISL_1041275, EPI_ISL_1041276, EPI_ISL_1041277, EPI_ISL_1041278, EPI_ISL_1041279, EPI_ISL_1041280, EPI_ISL_1041281, EPI_ISL_1041282, EPI_ISL_1041283, EPI_ISL_1041284, EPI_ISL_1041285, EPI_ISL_1041286, EPI_ISL_1041287, EPI_ISL_1041288, EPI_ISL_1041289, EPI_ISL_1041290, EPI_ISL_1041291, EPI_ISL_1041292, EPI_ISL_1041293, EPI_ISL_1041294, EPI_ISL_1041295, EPI_ISL_1041296, EPI_ISL_1041297, EPI_ISL_1041298, EPI_ISL_1041299, EPI_ISL_1041300, EPI_ISL_1041301, EPI_ISL_1041302, EPI_ISL_1041303, EPI_ISL_1041304, EPI_ISL_1041305, EPI_ISL_1041306, EPI_ISL_1041307, EPI_ISL_1041308, EPI_ISL_1041309, EPI_ISL_1041310, EPI_ISL_1041311, EPI_ISL_1041312, EPI_ISL_1041313, EPI_ISL_1041314, EPI_ISL_1041315, EPI_ISL_1041316, EPI_ISL_1041317, EPI_ISL_1041318, EPI_ISL_1041319, EPI_ISL_1041320, EPI_ISL_1041321, EPI_ISL_1041322, EPI_ISL_1041323, EPI_ISL_1041324, EPI_ISL_1041325, EPI_ISL_1041326, EPI_ISL_1041327, EPI_ISL_1041328, EPI_ISL_1041329, EPI_ISL_1041330, EPI_ISL_1041331, EPI_ISL_1041332, EPI_ISL_1041333, EPI_ISL_1041334, EPI_ISL_1041335, EPI_ISL_1041336, EPI_ISL_1041337, EPI_ISL_1041338, EPI_ISL_1041339, EPI_ISL_1041340, EPI_ISL_1041341, EPI_ISL_1041342, EPI_ISL_1041343, EPI_ISL_1041344, EPI_ISL_1041345, EPI_ISL_1041346, EPI_ISL_1041347, EPI_ISL_1041348, EPI_ISL_1041349, EPI_ISL_1041350, EPI_ISL_1041351, EPI_ISL_1041352, EPI_ISL_1041353, EPI_ISL_1041354, EPI_ISL_1041355, EPI_ISL_1041356, EPI_ISL_1041357, EPI_ISL_1041358, EPI_ISL_1041359, EPI_ISL_1041360, EPI_ISL_1041361, EPI_ISL_1041362, EPI_ISL_1041363, EPI_ISL_1041364, EPI_ISL_1041365, EPI_ISL_1041366, EPI_ISL_1041367, EPI_ISL_1041368, EPI_ISL_1041369, EPI_ISL_1041370, EPI_ISL_1041371, EPI_ISL_1041372, EPI_ISL_1041373, EPI_ISL_1041374, EPI_ISL_1041375, EPI_ISL_1041376, EPI_ISL_1041377, EPI_ISL_1041378, EPI_ISL_1041379, EPI_ISL_1041380, EPI_ISL_1041381, EPI_ISL_1041382, EPI_ISL_1041383, EPI_ISL_1041384, EPI_ISL_1041385, EPI_ISL_1041386, EPI_ISL_1041387, EPI_ISL_1041388, EPI_ISL_1041389, EPI_ISL_1041390, EPI_ISL_1041391, EPI_ISL_1041392, EPI_ISL_1041393, EPI_ISL_1041394, EPI_ISL_1041395, EPI_ISL_1041396, EPI_ISL_1041397, EPI_ISL_1041398, EPI_ISL_1041399, EPI_ISL_1041400, EPI_ISL_1041401, EPI_ISL_1041402, EPI_ISL_1041403, EPI_ISL_1041404, EPI_ISL_1041405, EPI_ISL_1041406, EPI_ISL_1041407, EPI_ISL_1041408, EPI_ISL_1041409, EPI_ISL_1041410, EPI_ISL_1041411, EPI_ISL_1041412, EPI_ISL_1041413, EPI_ISL_1041414, EPI_ISL_1041415, EPI_ISL_1041416, EPI_ISL_1041417, EPI_ISL_1041418, EPI_ISL_1041419, EPI_ISL_1041420, EPI_ISL_1041421, EPI_ISL_1041422, EPI_ISL_1041423, EPI_ISL_1041424, EPI_ISL_1041425, EPI_ISL_1041426, EPI_ISL_1041427, EPI_ISL_1041428, EPI_ISL_1041429, EPI_ISL_1041430, EPI_ISL_1041431, EPI_ISL_1041432, EPI_ISL_1041433, EPI_ISL_1041434, EPI_ISL_1041435, EPI_ISL_1041436, EPI_ISL_1041437, EPI_ISL_1041438, EPI_ISL_1041439, EPI_ISL_1041440, EPI_ISL_1041441, EPI_ISL_1041442, EPI_ISL_1041443, EPI_ISL_1041444, EPI_ISL_1041445, EPI_ISL_1041446, EPI_ISL_1041447, EPI_ISL_1041448, EPI_ISL_1041449, EPI_ISL_1041450, EPI_ISL_1041451, EPI_ISL_1041452, EPI_ISL_1041453, EPI_ISL_1041454, EPI_ISL_1041455, EPI_ISL_1041456, EPI_ISL_1041457, EPI_ISL_1041458, EPI_ISL_1041459, EPI_ISL_1041460, EPI_ISL_1041461, EPI_ISL_1041462, EPI_ISL_1041463, EPI_ISL_1041464, EPI_ISL_1041465, EPI_ISL_1041466, EPI_ISL_1041467, EPI_ISL_1041468, EPI_ISL_1041469, EPI_ISL_1041470, EPI_ISL_1041471, EPI_ISL_1041472, EPI_ISL_1041473, EPI_ISL_1041474, EPI_ISL_1041475, EPI_ISL_1041476, EPI_ISL_1041477, EPI_ISL_1041478, EPI_ISL_1041479, EPI_ISL_1041480, EPI_ISL_1041481, EPI_ISL_1041482, EPI_ISL_1041483, EPI_ISL_1041484, EPI_ISL_1041485, EPI_ISL_1041486, EPI_ISL_1041487, EPI_ISL_1041488, EPI_ISL_1041489, EPI_ISL_1041490, EPI_ISL_1041491, EPI_ISL_1041492, EPI_ISL_1041493, EPI_ISL_1041494, EPI_ISL_1041495, EPI_ISL_1041496, EPI_ISL_1041497, EPI_ISL_1041498, EPI_ISL_1041499, EPI_ISL_1041500, EPI_ISL_1041501, EPI_ISL_1041502, EPI_ISL_1041503, EPI_ISL_1041504, EPI_ISL_1041505, EPI_ISL_1041506, EPI_ISL_1041507, EPI_ISL_1041508, EPI_ISL_1041510, EPI_ISL_1041511, EPI_ISL_1041512, EPI_ISL_1041513, EPI_ISL_1041514, EPI_ISL_1041515, EPI_ISL_1041516, EPI_ISL_1041517, EPI_ISL_1041518, EPI_ISL_1041519, EPI_ISL_1041520, EPI_ISL_1041521, EPI_ISL_1041522, EPI_ISL_1041523, EPI_ISL_1041524, EPI_ISL_1041525, EPI_ISL_1041526, EPI_ISL_1041527, EPI_ISL_1041528, EPI_ISL_1041529, EPI_ISL_1041530, EPI_ISL_1041531, EPI_ISL_1041532, EPI_ISL_1041533, EPI_ISL_1041534, EPI_ISL_1041535, EPI_ISL_1041536, EPI_ISL_1041537, EPI_ISL_1041538, EPI_ISL_1041539, EPI_ISL_1041540, EPI_ISL_1041541, EPI_ISL_1041542, EPI_ISL_1041543, EPI_ISL_1041544, EPI_ISL_1041545, EPI_ISL_1041546, EPI_ISL_1041547, EPI_ISL_1041548, EPI_ISL_1041549, EPI_ISL_1041550, EPI_ISL_1041551, EPI_ISL_1041552, EPI_ISL_1041553, EPI_ISL_1041554, EPI_ISL_1041555, EPI_ISL_1041556, EPI_ISL_1041557, EPI_ISL_1041558, EPI_ISL_1041559, EPI_ISL_1041560, EPI_ISL_1041561, EPI_ISL_1041562, EPI_ISL_1041563, EPI_ISL_1041564, EPI_ISL_1041565, EPI_ISL_1041566, EPI_ISL_1041567, EPI_ISL_1041568, EPI_ISL_1041569, EPI_ISL_1041570, EPI_ISL_1041571, EPI_ISL_1041572, EPI_ISL_1041573, EPI_ISL_1041574, EPI_ISL_1041575, EPI_ISL_1041576, EPI_ISL_1041577, EPI_ISL_1041578, EPI_ISL_1041579, EPI_ISL_1041580, EPI_ISL_1041581, EPI_ISL_1041582, EPI_ISL_1041583, EPI_ISL_1041584, EPI_ISL_1041585, EPI_ISL_1041586, EPI_ISL_1041587, EPI_ISL_1041588, EPI_ISL_1041589, EPI_ISL_1041590, EPI_ISL_1041591, EPI_ISL_1041592, EPI_ISL_1041593, EPI_ISL_1041594, EPI_ISL_1041595, EPI_ISL_1041596, EPI_ISL_1041597, EPI_ISL_1041598, EPI_ISL_1041599, EPI_ISL_1041600, EPI_ISL_1041601, EPI_ISL_1041602, EPI_ISL_1041603, EPI_ISL_1041604, EPI_ISL_1041605, EPI_ISL_1041606, EPI_ISL_1041607, EPI_ISL_1041608, EPI_ISL_1041609, EPI_ISL_1041610, EPI_ISL_1041611, EPI_ISL_1041612, EPI_ISL_1041613, EPI_ISL_1041614, EPI_ISL_1041615, EPI_ISL_1041616, EPI_ISL_1041617, EPI_ISL_1041618, EPI_ISL_1041619, EPI_ISL_1041620, EPI_ISL_1041621, EPI_ISL_1041622, EPI_ISL_1041623, EPI_ISL_1041624, EPI_ISL_1041625, EPI_ISL_1041626, EPI_ISL_1041627, EPI_ISL_1041628, EPI_ISL_1041629, EPI_ISL_1041630, EPI_ISL_1041631, EPI_ISL_1041632, EPI_ISL_1041633, EPI_ISL_1041634, EPI_ISL_1041635, EPI_ISL_1041636, EPI_ISL_1041637, EPI_ISL_1041638, EPI_ISL_1041639, EPI_ISL_1041640, EPI_ISL_1041641, EPI_ISL_1041642, EPI_ISL_1041643, EPI_ISL_1041644, EPI_ISL_1041645, EPI_ISL_1041646, EPI_ISL_1041647, EPI_ISL_1041648, EPI_ISL_1041649, EPI_ISL_1041650, EPI_ISL_1041651, EPI_ISL_1041652, EPI_ISL_1041653, EPI_ISL_1041654, EPI_ISL_1041655, EPI_ISL_1041656, EPI_ISL_1041657, EPI_ISL_1041658, EPI_ISL_1041659, EPI_ISL_1041660, EPI_ISL_1041661, EPI_ISL_1041662, EPI_ISL_1041663, EPI_ISL_1041664, EPI_ISL_1041665, EPI_ISL_1041666, EPI_ISL_1041667, EPI_ISL_1041668, EPI_ISL_1041669, EPI_ISL_1041670, EPI_ISL_1041671, EPI_ISL_1041672, EPI_ISL_1041673, EPI_ISL_1041674, EPI_ISL_1041675, EPI_ISL_1041676, EPI_ISL_1041677, EPI_ISL_1041678, EPI_ISL_1041679, EPI_ISL_1041680, EPI_ISL_1041681, EPI_ISL_1041682, EPI_ISL_1041683, EPI_ISL_1041684, EPI_ISL_1041685, EPI_ISL_1041686, EPI_ISL_1041687, EPI_ISL_1041688, EPI_ISL_1041689, EPI_ISL_1041690, EPI_ISL_1041691, EPI_ISL_1041692, EPI_ISL_1041693, EPI_ISL_1041694, EPI_ISL_1041695, EPI_ISL_1041696, EPI_ISL_1041697, EPI_ISL_1041698, EPI_ISL_1041699, EPI_ISL_1041700, EPI_ISL_1041701, EPI_ISL_1041702, EPI_ISL_1041703, EPI_ISL_1041704, EPI_ISL_1041705, EPI_ISL_1041706, EPI_ISL_1041707, EPI_ISL_1041708, EPI_ISL_1041709, EPI_ISL_1041710, EPI_ISL_1041711, EPI_ISL_1041712, EPI_ISL_1041713, EPI_ISL_1041714, EPI_ISL_1041715, EPI_ISL_1041716, EPI_ISL_1041717, EPI_ISL_1041718, EPI_ISL_1041719, EPI_ISL_1041720, EPI_ISL_1041721, EPI_ISL_1041722, EPI_ISL_1041723, EPI_ISL_1041724, EPI_ISL_1041725, EPI_ISL_1041726, EPI_ISL_1041727, EPI_ISL_1041728, EPI_ISL_1041729, EPI_ISL_1041730, EPI_ISL_1041731, EPI_ISL_1041732, EPI_ISL_1041733, EPI_ISL_1041734, EPI_ISL_1041735, EPI_ISL_1041736, EPI_ISL_1041737, EPI_ISL_1041738, EPI_ISL_1041739, EPI_ISL_1041740, EPI_ISL_1041741, EPI_ISL_1041742, EPI_ISL_1041743, EPI_ISL_1041744, EPI_ISL_1041745, EPI_ISL_1041746, EPI_ISL_1041747, EPI_ISL_1041748, EPI_ISL_1041749, EPI_ISL_1041750, EPI_ISL_1041751, EPI_ISL_1041752, EPI_ISL_1041753, EPI_ISL_1041754, EPI_ISL_1041755, EPI_ISL_1041756, EPI_ISL_1041757, EPI_ISL_1041758, EPI_ISL_1041759, EPI_ISL_1041760, EPI_ISL_1041761, EPI_ISL_1041762, EPI_ISL_1041763, EPI_ISL_1041764, EPI_ISL_1041765, EPI_ISL_1041766, EPI_ISL_1041767, EPI_ISL_1041768, EPI_ISL_1041769, EPI_ISL_1041770, EPI_ISL_1041771, EPI_ISL_1041772, EPI_ISL_1041773, EPI_ISL_1041774, EPI_ISL_1041775, EPI_ISL_1041776, EPI_ISL_1041777, EPI_ISL_1041778, EPI_ISL_1041779, EPI_ISL_1041780, EPI_ISL_1041781, EPI_ISL_1041782, EPI_ISL_1041783, EPI_ISL_1041784, EPI_ISL_1041785, EPI_ISL_1041786, EPI_ISL_1041787, EPI_ISL_1041788, EPI_ISL_1041789, EPI_ISL_1041790, EPI_ISL_1041791, EPI_ISL_1041792, EPI_ISL_1041793, EPI_ISL_1041794, EPI_ISL_1041795, EPI_ISL_1041796, EPI_ISL_1041797, EPI_ISL_1041798, EPI_ISL_1041799, EPI_ISL_1041800, EPI_ISL_1041801, EPI_ISL_1041802, EPI_ISL_1041803, EPI_ISL_1041804, EPI_ISL_1041805, EPI_ISL_1041806, EPI_ISL_1041807, EPI_ISL_1041808, EPI_ISL_1041809, EPI_ISL_1041810, EPI_ISL_1041811, EPI_ISL_1041812, EPI_ISL_1041813, EPI_ISL_1041814, EPI_ISL_1041815, EPI_ISL_1041816, EPI_ISL_1041817, EPI_ISL_1041818, EPI_ISL_1041819, EPI_ISL_1041820, EPI_ISL_1041821, EPI_ISL_1041822, EPI_ISL_1041823, EPI_ISL_1041824, EPI_ISL_1041825, EPI_ISL_1041826, EPI_ISL_1041827, EPI_ISL_1041828, EPI_ISL_1041829, EPI_ISL_1041830, EPI_ISL_1041831, EPI_ISL_1041832, EPI_ISL_1041833, EPI_ISL_1041834, EPI_ISL_1041835, EPI_ISL_1041836, EPI_ISL_1041837, EPI_ISL_1041838, EPI_ISL_1041839, EPI_ISL_1041840, EPI_ISL_1041841, EPI_ISL_1041842, EPI_ISL_1041843, EPI_ISL_1041844, EPI_ISL_1041845, EPI_ISL_1041846, EPI_ISL_1041847, EPI_ISL_1041848, EPI_ISL_1041849, EPI_ISL_1041850, EPI_ISL_1041851, EPI_ISL_1041852, EPI_ISL_1041853, EPI_ISL_1041854, EPI_ISL_1041855, EPI_ISL_1041856, EPI_ISL_1041857, EPI_ISL_1041858, EPI_ISL_1041859, EPI_ISL_1041860, EPI_ISL_1041861, EPI_ISL_1041862, EPI_ISL_1041863, EPI_ISL_1041864, EPI_ISL_1041865, EPI_ISL_1041866, EPI_ISL_1041867, EPI_ISL_1041868, EPI_ISL_1041869, EPI_ISL_1041870, EPI_ISL_1041871, EPI_ISL_1041872, EPI_ISL_1041873, EPI_ISL_1041874, EPI_ISL_1041875, EPI_ISL_1041876, EPI_ISL_1041877, EPI_ISL_1041878, EPI_ISL_1041879, EPI_ISL_1041880, EPI_ISL_1041881, EPI_ISL_1041882, EPI_ISL_1041883, EPI_ISL_1041884, EPI_ISL_1041885, EPI_ISL_1041886, EPI_ISL_1041887, EPI_ISL_1041888, EPI_ISL_1041889, EPI_ISL_1041890, EPI_ISL_1041891, EPI_ISL_1041892, EPI_ISL_1041893, EPI_ISL_1041894, EPI_ISL_1041895, EPI_ISL_1041896, EPI_ISL_1041897, EPI_ISL_1041898, EPI_ISL_1041899, EPI_ISL_1041900, EPI_ISL_1041901, EPI_ISL_1041902, EPI_ISL_1041903, EPI_ISL_1041904, EPI_ISL_1041905, EPI_ISL_1041906, EPI_ISL_1041907, EPI_ISL_1041908, EPI_ISL_1041909, EPI_ISL_1041910, EPI_ISL_1041911, EPI_ISL_1041912, EPI_ISL_1041913, EPI_ISL_1041914, EPI_ISL_1041915, EPI_ISL_1041916, EPI_ISL_1041917, EPI_ISL_1041918, EPI_ISL_1041919, EPI_ISL_1041920, EPI_ISL_1041921, EPI_ISL_1041922, EPI_ISL_1041923, EPI_ISL_1041924, EPI_ISL_1041925, EPI_ISL_1041926, EPI_ISL_1041927, EPI_ISL_1041928, EPI_ISL_1041929, EPI_ISL_1041930, EPI_ISL_1097781, EPI_ISL_1097782, EPI_ISL_1097783, EPI_ISL_1097784, EPI_ISL_1097785, EPI_ISL_1097787, EPI_ISL_1097788, EPI_ISL_1097789, EPI_ISL_1097790, EPI_ISL_1097791, EPI_ISL_1097792, EPI_ISL_1097793, EPI_ISL_1097794, EPI_ISL_1097795, EPI_ISL_1097796, EPI_ISL_1097797, EPI_ISL_1097798, EPI_ISL_1097799, EPI_ISL_1097800, EPI_ISL_1097801, EPI_ISL_1097802, EPI_ISL_1097803, EPI_ISL_1097804, EPI_ISL_1097805, EPI_ISL_1097806, EPI_ISL_1097807, EPI_ISL_1097808, EPI_ISL_1097809, EPI_ISL_1097810, EPI_ISL_1097811, EPI_ISL_1097812, EPI_ISL_1097813, EPI_ISL_1097814, EPI_ISL_1097815, EPI_ISL_1097816, EPI_ISL_1097817, EPI_ISL_1097818, EPI_ISL_1097819, EPI_ISL_1097820, EPI_ISL_1097821, EPI_ISL_1097822, EPI_ISL_1097823, EPI_ISL_1097824, EPI_ISL_1097825, EPI_ISL_1097826, EPI_ISL_1097827, EPI_ISL_1097828, EPI_ISL_1097829, EPI_ISL_1097830, EPI_ISL_1097831, EPI_ISL_1097832, EPI_ISL_1097833, EPI_ISL_1097834, EPI_ISL_1097835, EPI_ISL_1097836, EPI_ISL_1097837, EPI_ISL_1097838, EPI_ISL_1097839, EPI_ISL_1097840, EPI_ISL_1097841, EPI_ISL_1097842, EPI_ISL_1097843, EPI_ISL_1097844, EPI_ISL_1097845, EPI_ISL_1097846, EPI_ISL_1097847, EPI_ISL_1097848, EPI_ISL_1097849, EPI_ISL_1097850, EPI_ISL_1097851, EPI_ISL_1097852, EPI_ISL_1097853, EPI_ISL_1097854, EPI_ISL_1097855, EPI_ISL_1097856, EPI_ISL_1097857, EPI_ISL_1097858, EPI_ISL_1097859, EPI_ISL_1097860, EPI_ISL_1097861, EPI_ISL_1097862, EPI_ISL_1097863, EPI_ISL_1097864, EPI_ISL_1097865, EPI_ISL_1097866, EPI_ISL_1097867, EPI_ISL_1097868, EPI_ISL_1097869, EPI_ISL_1097870, EPI_ISL_1097871, EPI_ISL_1097872, EPI_ISL_1097873, EPI_ISL_1097874, EPI_ISL_1097875, EPI_ISL_1097876, EPI_ISL_1097877, EPI_ISL_1097878, EPI_ISL_1097879, EPI_ISL_1097880, EPI_ISL_1097881, EPI_ISL_1097882, EPI_ISL_1097883, EPI_ISL_1097884, EPI_ISL_1097885, EPI_ISL_1097886, EPI_ISL_1097887, EPI_ISL_1097888, EPI_ISL_1097889, EPI_ISL_1097890, EPI_ISL_1097891, EPI_ISL_1097892, EPI_ISL_1097893, EPI_ISL_1097894, EPI_ISL_1097895, EPI_ISL_1097896, EPI_ISL_1097897, EPI_ISL_1097898, EPI_ISL_1097899, EPI_ISL_1097900, EPI_ISL_1097901, EPI_ISL_1097902, EPI_ISL_1097903, EPI_ISL_1097904, EPI_ISL_1097905, EPI_ISL_1097906, EPI_ISL_1097907, EPI_ISL_1097908, EPI_ISL_1097909, EPI_ISL_1097910, EPI_ISL_1097911, EPI_ISL_1097912, EPI_ISL_1097913, EPI_ISL_1097914, EPI_ISL_1097915, EPI_ISL_1097916, EPI_ISL_1097917, EPI_ISL_1097918, EPI_ISL_1097919, EPI_ISL_1097920, EPI_ISL_1097921, EPI_ISL_1097922, EPI_ISL_1097923, EPI_ISL_1097924, EPI_ISL_1097925, EPI_ISL_1097926, EPI_ISL_1097927, EPI_ISL_1097928, EPI_ISL_1097929, EPI_ISL_1097930, EPI_ISL_1097931, EPI_ISL_1097932, EPI_ISL_1097933, EPI_ISL_1097934, EPI_ISL_1097935, EPI_ISL_1097936, EPI_ISL_1097937, EPI_ISL_1097938, EPI_ISL_1097939, EPI_ISL_1097940, EPI_ISL_1097941, EPI_ISL_1097942, EPI_ISL_1097943, EPI_ISL_1097944, EPI_ISL_1097945, EPI_ISL_1097946, EPI_ISL_1097947, EPI_ISL_1097948, EPI_ISL_1097949, EPI_ISL_1097950, EPI_ISL_1097951, EPI_ISL_1097952, EPI_ISL_1097953, EPI_ISL_1097954, EPI_ISL_1097955, EPI_ISL_1097956, EPI_ISL_1097957, EPI_ISL_1097958, EPI_ISL_1097959, EPI_ISL_1097960, EPI_ISL_1097961, EPI_ISL_1097962, EPI_ISL_1097963, EPI_ISL_1097964, EPI_ISL_1097965, EPI_ISL_1097966, EPI_ISL_1097967, EPI_ISL_1097968, EPI_ISL_1097969, EPI_ISL_1097970, EPI_ISL_1097971, EPI_ISL_1097972, EPI_ISL_1097973, EPI_ISL_1097974, EPI_ISL_1097975, EPI_ISL_1097976, EPI_ISL_1097977, EPI_ISL_1097978, EPI_ISL_1097979, EPI_ISL_1097980, EPI_ISL_1097981, EPI_ISL_1097982, EPI_ISL_1097983, EPI_ISL_1097984, EPI_ISL_1097985, EPI_ISL_1097986, EPI_ISL_1097987, EPI_ISL_1097988, EPI_ISL_1097989, EPI_ISL_1097990, EPI_ISL_1097991, EPI_ISL_1097992, EPI_ISL_1097993, EPI_ISL_1097994, EPI_ISL_1097995, EPI_ISL_1097996, EPI_ISL_1097997, EPI_ISL_1097998, EPI_ISL_1097999, EPI_ISL_1098000, EPI_ISL_1098001, EPI_ISL_1098002, EPI_ISL_1098003, EPI_ISL_1098004, EPI_ISL_1098005, EPI_ISL_1098006, EPI_ISL_1098007, EPI_ISL_1098008, EPI_ISL_1098009, EPI_ISL_1098010, EPI_ISL_1098011, EPI_ISL_1098012, EPI_ISL_1098013, EPI_ISL_1098014, EPI_ISL_1098015, EPI_ISL_1098016, EPI_ISL_1098017, EPI_ISL_1098018, EPI_ISL_1098019, EPI_ISL_1098020, EPI_ISL_1098021, EPI_ISL_1098022, EPI_ISL_1098023, EPI_ISL_1098024, EPI_ISL_1098025, EPI_ISL_1098026, EPI_ISL_1098027, EPI_ISL_1098028, EPI_ISL_1098029, EPI_ISL_1098030, EPI_ISL_1098031, EPI_ISL_1098032, EPI_ISL_1098033, EPI_ISL_1098034, EPI_ISL_1098035, EPI_ISL_1098036, EPI_ISL_1098037, EPI_ISL_1098038, EPI_ISL_1098039, EPI_ISL_1098040, EPI_ISL_1098041, EPI_ISL_1098042, EPI_ISL_1098043, EPI_ISL_1098044, EPI_ISL_1098045, EPI_ISL_1098046, EPI_ISL_1098047, EPI_ISL_1098048, EPI_ISL_1098049, EPI_ISL_1098050, EPI_ISL_1098051, EPI_ISL_1098052, EPI_ISL_1098053, EPI_ISL_1098054, EPI_ISL_1098055, EPI_ISL_1098056, EPI_ISL_1098057, EPI_ISL_1098058, EPI_ISL_1098059, EPI_ISL_1098060, EPI_ISL_1098061, EPI_ISL_1098062, EPI_ISL_1098063, EPI_ISL_1098064, EPI_ISL_1098065, EPI_ISL_1098066, EPI_ISL_1098067, EPI_ISL_1098068, EPI_ISL_1098069, EPI_ISL_1098070, EPI_ISL_1098071, EPI_ISL_1098072, EPI_ISL_1098073, EPI_ISL_1098074, EPI_ISL_1098075, EPI_ISL_1098076, EPI_ISL_1098077, EPI_ISL_1098078, EPI_ISL_1098079, EPI_ISL_1098080, EPI_ISL_1098081, EPI_ISL_1098082, EPI_ISL_1098083, EPI_ISL_1098084, EPI_ISL_1098085, EPI_ISL_1098086, EPI_ISL_1098087, EPI_ISL_1098088, EPI_ISL_1098089, EPI_ISL_1098090, EPI_ISL_1098091, EPI_ISL_1098092, EPI_ISL_1098093, EPI_ISL_1098094, EPI_ISL_1098095, EPI_ISL_1098096, EPI_ISL_1098097, EPI_ISL_1098098, EPI_ISL_1098099, EPI_ISL_1098100, EPI_ISL_1098101, EPI_ISL_1098102, EPI_ISL_1098103, EPI_ISL_1098104, EPI_ISL_1098105, EPI_ISL_1098106, EPI_ISL_1098107, EPI_ISL_1098108, EPI_ISL_1098109, EPI_ISL_1098110, EPI_ISL_1098111, EPI_ISL_1098112, EPI_ISL_1098113, EPI_ISL_1098114, EPI_ISL_1098115, EPI_ISL_1098116, EPI_ISL_1098117, EPI_ISL_1098118, EPI_ISL_1098119, EPI_ISL_1098120, EPI_ISL_1098121, EPI_ISL_1098122, EPI_ISL_1098123, EPI_ISL_1098124, EPI_ISL_1098125, EPI_ISL_1098126, EPI_ISL_1098127, EPI_ISL_1098128, EPI_ISL_1098129, EPI_ISL_1098130, EPI_ISL_1098131, EPI_ISL_1098132, EPI_ISL_1098133, EPI_ISL_1098134, EPI_ISL_1098135, EPI_ISL_1098136, EPI_ISL_1098137, EPI_ISL_1098138, EPI_ISL_1098139, EPI_ISL_1098140, EPI_ISL_1098141, EPI_ISL_1098142, EPI_ISL_1098143, EPI_ISL_1098144, EPI_ISL_1098145, EPI_ISL_1098146, EPI_ISL_1098147, EPI_ISL_1098148, EPI_ISL_1098149, EPI_ISL_1098150, EPI_ISL_1098151, EPI_ISL_1098152, EPI_ISL_1098153, EPI_ISL_1098154, EPI_ISL_1098155, EPI_ISL_1098156, EPI_ISL_1098157, EPI_ISL_1098158, EPI_ISL_1098159, EPI_ISL_1098160, EPI_ISL_1098161, EPI_ISL_1098162, EPI_ISL_1098163, EPI_ISL_1098164, EPI_ISL_1098165, EPI_ISL_1098166, EPI_ISL_1098167, EPI_ISL_1098168, EPI_ISL_1098169, EPI_ISL_1098170, EPI_ISL_1098171, EPI_ISL_1098172, EPI_ISL_1098173, EPI_ISL_1098174, EPI_ISL_1098175, EPI_ISL_1098176, EPI_ISL_1098177, EPI_ISL_1098178, EPI_ISL_1098179, EPI_ISL_1098180, EPI_ISL_1098181, EPI_ISL_1098182, EPI_ISL_1098183, EPI_ISL_1098184, EPI_ISL_1098185, EPI_ISL_1098186, EPI_ISL_1098187, EPI_ISL_1098188, EPI_ISL_1098189, EPI_ISL_1098190, EPI_ISL_1098191, EPI_ISL_1098192, EPI_ISL_1098193, EPI_ISL_1098194, EPI_ISL_1098195, EPI_ISL_1098196, EPI_ISL_1098197, EPI_ISL_1098198, EPI_ISL_1098199, EPI_ISL_1098200, EPI_ISL_1098201, EPI_ISL_1098202, EPI_ISL_1098203, EPI_ISL_1098204, EPI_ISL_1098205, EPI_ISL_1098206, EPI_ISL_1098207, EPI_ISL_1098208, EPI_ISL_1098209, EPI_ISL_1098210, EPI_ISL_1098211, EPI_ISL_1098212, EPI_ISL_1098213, EPI_ISL_1098214, EPI_ISL_1098215, EPI_ISL_1098216, EPI_ISL_1098217, EPI_ISL_1098218, EPI_ISL_1098219, EPI_ISL_1098220, EPI_ISL_1098221, EPI_ISL_1098222, EPI_ISL_1098223, EPI_ISL_1098224, EPI_ISL_1098225, EPI_ISL_1098226, EPI_ISL_1098227, EPI_ISL_1098228, EPI_ISL_1098229, EPI_ISL_1098230, EPI_ISL_1098231, EPI_ISL_1098232, EPI_ISL_1098233, EPI_ISL_1098234, EPI_ISL_1098235, EPI_ISL_1098236, EPI_ISL_1098237, EPI_ISL_1098238, EPI_ISL_1098239, EPI_ISL_1098240, EPI_ISL_1098241, EPI_ISL_1098242, EPI_ISL_1098243, EPI_ISL_1098244, EPI_ISL_1098245, EPI_ISL_1098246, EPI_ISL_1098247, EPI_ISL_1098248, EPI_ISL_1098249, EPI_ISL_1098250, EPI_ISL_1098251, EPI_ISL_1098252, EPI_ISL_1098253, EPI_ISL_1098254, EPI_ISL_1098255, EPI_ISL_1098256, EPI_ISL_1098257, EPI_ISL_1098258, EPI_ISL_1098259, EPI_ISL_1098260, EPI_ISL_1098261, EPI_ISL_1098262, EPI_ISL_1098263, EPI_ISL_1098264, EPI_ISL_1098265, EPI_ISL_1098266, EPI_ISL_1098267, EPI_ISL_1098268, EPI_ISL_1098269, EPI_ISL_1098270, EPI_ISL_1098271, EPI_ISL_1098272, EPI_ISL_1098273, EPI_ISL_1098274, EPI_ISL_1098275, EPI_ISL_1098276, EPI_ISL_1098277, EPI_ISL_1098278, EPI_ISL_1098279, EPI_ISL_1098280, EPI_ISL_1098281, EPI_ISL_1098282, EPI_ISL_1098283, EPI_ISL_1098284, EPI_ISL_1098285, EPI_ISL_1098286, EPI_ISL_1098287, EPI_ISL_1098288, EPI_ISL_1098289, EPI_ISL_1098290, EPI_ISL_1098291, EPI_ISL_1098292, EPI_ISL_1098293, EPI_ISL_1098294, EPI_ISL_1098295, EPI_ISL_1098296, EPI_ISL_1098297, EPI_ISL_1098298, EPI_ISL_1098299, EPI_ISL_1098300, EPI_ISL_1098301, EPI_ISL_1098302, EPI_ISL_1098303, EPI_ISL_1098304, EPI_ISL_1098305, EPI_ISL_1098306, EPI_ISL_1098307, EPI_ISL_1098308, EPI_ISL_1098309, EPI_ISL_1098310, EPI_ISL_1098311, EPI_ISL_1098312, EPI_ISL_1098313, EPI_ISL_1098314, EPI_ISL_1098315, EPI_ISL_1098316, EPI_ISL_1098317, EPI_ISL_1098318, EPI_ISL_1098319, EPI_ISL_1098320, EPI_ISL_1098321, EPI_ISL_1098322, EPI_ISL_1098323, EPI_ISL_1098324, EPI_ISL_1098325, EPI_ISL_1098326, EPI_ISL_1098327, EPI_ISL_1098328, EPI_ISL_1098329, EPI_ISL_1098330, EPI_ISL_1098331, EPI_ISL_1098332, EPI_ISL_1098333, EPI_ISL_1098334, EPI_ISL_1098335, EPI_ISL_1098336, EPI_ISL_1098337, EPI_ISL_1098338, EPI_ISL_1098339, EPI_ISL_1098340, EPI_ISL_1098341, EPI_ISL_1098342, EPI_ISL_1098343, EPI_ISL_1098344, EPI_ISL_1098345, EPI_ISL_1098346, EPI_ISL_1098347, EPI_ISL_1098348, EPI_ISL_1098349, EPI_ISL_1098350, EPI_ISL_1098351, EPI_ISL_1098352, EPI_ISL_1098353, EPI_ISL_1098354, EPI_ISL_1098355, EPI_ISL_1098356, EPI_ISL_1098357, EPI_ISL_1098358, EPI_ISL_1098359, EPI_ISL_1098360, EPI_ISL_1098361, EPI_ISL_1098362, EPI_ISL_1098363, EPI_ISL_1098364, EPI_ISL_1098365, EPI_ISL_1098366, EPI_ISL_1098367, EPI_ISL_1098368, EPI_ISL_1098369, EPI_ISL_1098370, EPI_ISL_1098371, EPI_ISL_1098372, EPI_ISL_1098373, EPI_ISL_1098374, EPI_ISL_1098375, EPI_ISL_1098376, EPI_ISL_1098377, EPI_ISL_1098378, EPI_ISL_1098379, EPI_ISL_1098380, EPI_ISL_1098381, EPI_ISL_1098382, EPI_ISL_1098383, EPI_ISL_1098384, EPI_ISL_1098385, EPI_ISL_1098386, EPI_ISL_1098387, EPI_ISL_1098388, EPI_ISL_1098389, EPI_ISL_1098390, EPI_ISL_1098391, EPI_ISL_1098392, EPI_ISL_1098393, EPI_ISL_1098394, EPI_ISL_1098395, EPI_ISL_1098396, EPI_ISL_1098397, EPI_ISL_1098398, EPI_ISL_1098399, EPI_ISL_1098400, EPI_ISL_1098401, EPI_ISL_1098402, EPI_ISL_1098403, EPI_ISL_1098404, EPI_ISL_1098405, EPI_ISL_1098406, EPI_ISL_1098407, EPI_ISL_1098408, EPI_ISL_1098409, EPI_ISL_1098410, EPI_ISL_1098411, EPI_ISL_1098412, EPI_ISL_1098413, EPI_ISL_1098414, EPI_ISL_1098415, EPI_ISL_1098416, EPI_ISL_1098417, EPI_ISL_1098418, EPI_ISL_1098419, EPI_ISL_1098420, EPI_ISL_1098421, EPI_ISL_1098422, EPI_ISL_1098423, EPI_ISL_1098424, EPI_ISL_1098425, EPI_ISL_1098426, EPI_ISL_1098427, EPI_ISL_1098428, EPI_ISL_1098429, EPI_ISL_1098430, EPI_ISL_1098431, EPI_ISL_1098432, EPI_ISL_1098433, EPI_ISL_1098434, EPI_ISL_1098435, EPI_ISL_1098436, EPI_ISL_1098437, EPI_ISL_1098438, EPI_ISL_1098439, EPI_ISL_1098440, EPI_ISL_1098441, EPI_ISL_1098442, EPI_ISL_1098443, EPI_ISL_1098444, EPI_ISL_1098445, EPI_ISL_1098446, EPI_ISL_1098447, EPI_ISL_1098448, EPI_ISL_1098449, EPI_ISL_1098450, EPI_ISL_1098451, EPI_ISL_1098452, EPI_ISL_1098453, EPI_ISL_1098454, EPI_ISL_1098455, EPI_ISL_1098456, EPI_ISL_1098457, EPI_ISL_1098458, EPI_ISL_1098459, EPI_ISL_1098460, EPI_ISL_1098461, EPI_ISL_1098462, EPI_ISL_1098463, EPI_ISL_1098464, EPI_ISL_1098465, EPI_ISL_1098466, EPI_ISL_1098467, EPI_ISL_1098468, EPI_ISL_1098469, EPI_ISL_1098470, EPI_ISL_1098471, EPI_ISL_1098472, EPI_ISL_1098473, EPI_ISL_1098474, EPI_ISL_1098475, EPI_ISL_1098476, EPI_ISL_1098477, EPI_ISL_1098478, EPI_ISL_1098479, EPI_ISL_1098480, EPI_ISL_1098481, EPI_ISL_1098482, EPI_ISL_1098483, EPI_ISL_1098484, EPI_ISL_1098485, EPI_ISL_1098486, EPI_ISL_1098487, EPI_ISL_1098488, EPI_ISL_1098489, EPI_ISL_1098490, EPI_ISL_1098491, EPI_ISL_1098492, EPI_ISL_1098493, EPI_ISL_1098494, EPI_ISL_1098495, EPI_ISL_1098496, EPI_ISL_1098497, EPI_ISL_1098498, EPI_ISL_1098499, EPI_ISL_1098500, EPI_ISL_1098501, EPI_ISL_1098502, EPI_ISL_1098503, EPI_ISL_1098504, EPI_ISL_1098505, EPI_ISL_1098506, EPI_ISL_1098507, EPI_ISL_1098508, EPI_ISL_1098509, EPI_ISL_1098510, EPI_ISL_1098511, EPI_ISL_1098512, EPI_ISL_1098513, EPI_ISL_1098514, EPI_ISL_1098515, EPI_ISL_1098516, EPI_ISL_1098517, EPI_ISL_1098518, EPI_ISL_1098519, EPI_ISL_1098520, EPI_ISL_1098521, EPI_ISL_1098522, EPI_ISL_1098523, EPI_ISL_1098524, EPI_ISL_1098525, EPI_ISL_1098526, EPI_ISL_1098527, EPI_ISL_1098528, EPI_ISL_1098529, EPI_ISL_1098530, EPI_ISL_1098531, EPI_ISL_1098532, EPI_ISL_1098533, EPI_ISL_1098534, EPI_ISL_1098535, EPI_ISL_1098536, EPI_ISL_1098537, EPI_ISL_1098538, EPI_ISL_1098539, EPI_ISL_1098540, EPI_ISL_1098541, EPI_ISL_1098542, EPI_ISL_1098543, EPI_ISL_1098544, EPI_ISL_1098545, EPI_ISL_1098546, EPI_ISL_1098547, EPI_ISL_1098548, EPI_ISL_1098549, EPI_ISL_1098550, EPI_ISL_1098551, EPI_ISL_1098552, EPI_ISL_1098553, EPI_ISL_1098554, EPI_ISL_1098555, EPI_ISL_1098556, EPI_ISL_1098557, EPI_ISL_1098558, EPI_ISL_1098559, EPI_ISL_1098560, EPI_ISL_1098561, EPI_ISL_1098562, EPI_ISL_1098563, EPI_ISL_1098564, EPI_ISL_1098565, EPI_ISL_1098566, EPI_ISL_1098567, EPI_ISL_1098568, EPI_ISL_1098569, EPI_ISL_1098570, EPI_ISL_1098571, EPI_ISL_1098572, EPI_ISL_1098573, EPI_ISL_1098574, EPI_ISL_1098575, EPI_ISL_1098576, EPI_ISL_1098577, EPI_ISL_1098578, EPI_ISL_1098579, EPI_ISL_1098580, EPI_ISL_1098581, EPI_ISL_1098582, EPI_ISL_1098583, EPI_ISL_1098584, EPI_ISL_1098585, EPI_ISL_1098586, EPI_ISL_1098587, EPI_ISL_1098588, EPI_ISL_1098589, EPI_ISL_1098590, EPI_ISL_1098591, EPI_ISL_1098592, EPI_ISL_1098593, EPI_ISL_1098594, EPI_ISL_1098595, EPI_ISL_1098596, EPI_ISL_1098597, EPI_ISL_1098598, EPI_ISL_1098599, EPI_ISL_1098600, EPI_ISL_1098601, EPI_ISL_1172110, EPI_ISL_1172111, EPI_ISL_1172112, EPI_ISL_1172113, EPI_ISL_1172114, EPI_ISL_1172115, EPI_ISL_1172116, EPI_ISL_1172117, EPI_ISL_1172118, EPI_ISL_1172119, EPI_ISL_1172120, EPI_ISL_1172121, EPI_ISL_1172122, EPI_ISL_1172123, EPI_ISL_1172124, EPI_ISL_1172125, EPI_ISL_1172126, EPI_ISL_1172127, EPI_ISL_1172128, EPI_ISL_1172129, EPI_ISL_1172130, EPI_ISL_1172131, EPI_ISL_1172132, EPI_ISL_1172133, EPI_ISL_1172134, EPI_ISL_1172135, EPI_ISL_1172136, EPI_ISL_1172137, EPI_ISL_1172138, EPI_ISL_1172139, EPI_ISL_1172140, EPI_ISL_1172141, EPI_ISL_1172142, EPI_ISL_1172143, EPI_ISL_1172144, EPI_ISL_1172145, EPI_ISL_1172146, EPI_ISL_1172147, EPI_ISL_1172148, EPI_ISL_1172149, EPI_ISL_1172150, EPI_ISL_1172151, EPI_ISL_1172152, EPI_ISL_1172153, EPI_ISL_1172154, EPI_ISL_1172155, EPI_ISL_1172156, EPI_ISL_1172157, EPI_ISL_1172158, EPI_ISL_1172159, EPI_ISL_1172160, EPI_ISL_1172161, EPI_ISL_1172162, EPI_ISL_1172163, EPI_ISL_1172164, EPI_ISL_1172165, EPI_ISL_1172166, EPI_ISL_1172167, EPI_ISL_1172168, EPI_ISL_1172169, EPI_ISL_1172170, EPI_ISL_1172171, EPI_ISL_1172172, EPI_ISL_1172173, EPI_ISL_1172174, EPI_ISL_1172175, EPI_ISL_1172176, EPI_ISL_1172177, EPI_ISL_1172178, EPI_ISL_1172179, EPI_ISL_1172180, EPI_ISL_1172181, EPI_ISL_1172182, EPI_ISL_1172183, EPI_ISL_1172184, EPI_ISL_1172185, EPI_ISL_1172186, EPI_ISL_1172187, EPI_ISL_1172188, EPI_ISL_1172189, EPI_ISL_1172190, EPI_ISL_1172191, EPI_ISL_1172192, EPI_ISL_1172193, EPI_ISL_1172194, EPI_ISL_1172195, EPI_ISL_1172196, EPI_ISL_1172197, EPI_ISL_1172198, EPI_ISL_1172199, EPI_ISL_1172200, EPI_ISL_1172201, EPI_ISL_1172202, EPI_ISL_1172203, EPI_ISL_1172204, EPI_ISL_1172205, EPI_ISL_1172206, EPI_ISL_1172207, EPI_ISL_1172208, EPI_ISL_1172209, EPI_ISL_1172210, EPI_ISL_1172211, EPI_ISL_1172212, EPI_ISL_1172213, EPI_ISL_1172214, EPI_ISL_1172215, EPI_ISL_1172216, EPI_ISL_1172217, EPI_ISL_1172218, EPI_ISL_1172219, EPI_ISL_1172220, EPI_ISL_1172221, EPI_ISL_1172222, EPI_ISL_1172223, EPI_ISL_1172224, EPI_ISL_1172225, EPI_ISL_1172226, EPI_ISL_1172227, EPI_ISL_1172228, EPI_ISL_1172229, EPI_ISL_1172230, EPI_ISL_1172231, EPI_ISL_1172232, EPI_ISL_1172233, EPI_ISL_1172234, EPI_ISL_1172235, EPI_ISL_1172236, EPI_ISL_1172237, EPI_ISL_1172238, EPI_ISL_1172239, EPI_ISL_1172240, EPI_ISL_1172241, EPI_ISL_1172242, EPI_ISL_1172243, EPI_ISL_1172244, EPI_ISL_1172245, EPI_ISL_1172246, EPI_ISL_1172247, EPI_ISL_1172248, EPI_ISL_1172249, EPI_ISL_1172250, EPI_ISL_1172251, EPI_ISL_1172252, EPI_ISL_1172253, EPI_ISL_1172254, EPI_ISL_1172255, EPI_ISL_1172256, EPI_ISL_1172257, EPI_ISL_1172258, EPI_ISL_1172259, EPI_ISL_1172260, EPI_ISL_1172261, EPI_ISL_1172262, EPI_ISL_1172263, EPI_ISL_1172264, EPI_ISL_1172265, EPI_ISL_1172266, EPI_ISL_1172267, EPI_ISL_1172268, EPI_ISL_1172269, EPI_ISL_1172270, EPI_ISL_1172271, EPI_ISL_1172272, EPI_ISL_1172273, EPI_ISL_1172274, EPI_ISL_1172275, EPI_ISL_1172276, EPI_ISL_1172277, EPI_ISL_1172278, EPI_ISL_1172279, EPI_ISL_1172280, EPI_ISL_1172281, EPI_ISL_1172282, EPI_ISL_1172283, EPI_ISL_1172284, EPI_ISL_1172285, EPI_ISL_1172286, EPI_ISL_1172287, EPI_ISL_1172288, EPI_ISL_1172289, EPI_ISL_1172290, EPI_ISL_1172291, EPI_ISL_1172292, EPI_ISL_1172293, EPI_ISL_1172294, EPI_ISL_1172295, EPI_ISL_1172296, EPI_ISL_1172297, EPI_ISL_1172298, EPI_ISL_1172299, EPI_ISL_1172300, EPI_ISL_1172301, EPI_ISL_1172302, EPI_ISL_1172303, EPI_ISL_1172304, EPI_ISL_1172305, EPI_ISL_1172306, EPI_ISL_1172307, EPI_ISL_1172308, EPI_ISL_1172309, EPI_ISL_1172310, EPI_ISL_1172311, EPI_ISL_1172312, EPI_ISL_1172313, EPI_ISL_1172314, EPI_ISL_1172315, EPI_ISL_1172316, EPI_ISL_1172317, EPI_ISL_1172318, EPI_ISL_1172319, EPI_ISL_1172320, EPI_ISL_1172321, EPI_ISL_1172322, EPI_ISL_1172323, EPI_ISL_1172324, EPI_ISL_1172325, EPI_ISL_1172326, EPI_ISL_1172327, EPI_ISL_1172328, EPI_ISL_1172329, EPI_ISL_1172330, EPI_ISL_1172331, EPI_ISL_1172332, EPI_ISL_1172333, EPI_ISL_1172334, EPI_ISL_1172335, EPI_ISL_1172336, EPI_ISL_1172337, EPI_ISL_1172338, EPI_ISL_1172339, EPI_ISL_1172340, EPI_ISL_1172341, EPI_ISL_1172342, EPI_ISL_1172343, EPI_ISL_1172344, EPI_ISL_1172345, EPI_ISL_1172346, EPI_ISL_1172347, EPI_ISL_1172348, EPI_ISL_1172349, EPI_ISL_1172350, EPI_ISL_1172351, EPI_ISL_1172352, EPI_ISL_1172353, EPI_ISL_1172354, EPI_ISL_1172355, EPI_ISL_1172356, EPI_ISL_1172357, EPI_ISL_1172358, EPI_ISL_1172359, EPI_ISL_1172360, EPI_ISL_1172361, EPI_ISL_1172362, EPI_ISL_1172363, EPI_ISL_1172364, EPI_ISL_1172365, EPI_ISL_1172366, EPI_ISL_1172367, EPI_ISL_1172368, EPI_ISL_1172369, EPI_ISL_1172370, EPI_ISL_1172371, EPI_ISL_1172372, EPI_ISL_1172373, EPI_ISL_1172374, EPI_ISL_1172375, EPI_ISL_1172376, EPI_ISL_1172377, EPI_ISL_1172378, EPI_ISL_1172379, EPI_ISL_1172380, EPI_ISL_1172381, EPI_ISL_1172382, EPI_ISL_1172383, EPI_ISL_1172384, EPI_ISL_1172385, EPI_ISL_1172386, EPI_ISL_1172387, EPI_ISL_1172388, EPI_ISL_1172389, EPI_ISL_1172390, EPI_ISL_1172391, EPI_ISL_1172392, EPI_ISL_1172393, EPI_ISL_1172394, EPI_ISL_1172395, EPI_ISL_1172396, EPI_ISL_1172397, EPI_ISL_1172398, EPI_ISL_1172399, EPI_ISL_1172400, EPI_ISL_1172401, EPI_ISL_1172402, EPI_ISL_1172403, EPI_ISL_1172404, EPI_ISL_1172405, EPI_ISL_1172406, EPI_ISL_1172407, EPI_ISL_1172408, EPI_ISL_1172409, EPI_ISL_1172410, EPI_ISL_1172411, EPI_ISL_1172412, EPI_ISL_1172413, EPI_ISL_1172414, EPI_ISL_1172415, EPI_ISL_1172416, EPI_ISL_1172417, EPI_ISL_1172418, EPI_ISL_1172419, EPI_ISL_1172420, EPI_ISL_1172421, EPI_ISL_1172422, EPI_ISL_1172423, EPI_ISL_1172424, EPI_ISL_1172425, EPI_ISL_1172426, EPI_ISL_1172427, EPI_ISL_1172428, EPI_ISL_1172429, EPI_ISL_1172430, EPI_ISL_1172431, EPI_ISL_1172432, EPI_ISL_1172433, EPI_ISL_1172434, EPI_ISL_1172435, EPI_ISL_1172436, EPI_ISL_1172437, EPI_ISL_1172438, EPI_ISL_1172439, EPI_ISL_1172440, EPI_ISL_1172441, EPI_ISL_1172442, EPI_ISL_1172443, EPI_ISL_1172444, EPI_ISL_1172445, EPI_ISL_1172446, EPI_ISL_1172447, EPI_ISL_1172448, EPI_ISL_1172449, EPI_ISL_1172450, EPI_ISL_1172451, EPI_ISL_1172452, EPI_ISL_1172453, EPI_ISL_1172454, EPI_ISL_1172455, EPI_ISL_1172456, EPI_ISL_1172457, EPI_ISL_1172458, EPI_ISL_1172459, EPI_ISL_1172460, EPI_ISL_1172461, EPI_ISL_1172462, EPI_ISL_1172463, EPI_ISL_1172464, EPI_ISL_1172465, EPI_ISL_1172466, EPI_ISL_1172467, EPI_ISL_1172468, EPI_ISL_1172469, EPI_ISL_1172470, EPI_ISL_1172471, EPI_ISL_1172472, EPI_ISL_1172473, EPI_ISL_1172474, EPI_ISL_1172475, EPI_ISL_1172476, EPI_ISL_1172477, EPI_ISL_1172478, EPI_ISL_1172479, EPI_ISL_1172480, EPI_ISL_1172481, EPI_ISL_1172482, EPI_ISL_1172483, EPI_ISL_1172484, EPI_ISL_1172485, EPI_ISL_1172486, EPI_ISL_1172487, EPI_ISL_1172488, EPI_ISL_1172489, EPI_ISL_1172490, EPI_ISL_1172491, EPI_ISL_1172492, EPI_ISL_1172493, EPI_ISL_1172494, EPI_ISL_1172495, EPI_ISL_1172496, EPI_ISL_1172497, EPI_ISL_1172498, EPI_ISL_1172499, EPI_ISL_1172500, EPI_ISL_1172501, EPI_ISL_1172502, EPI_ISL_1172503, EPI_ISL_1172504, EPI_ISL_1172505, EPI_ISL_1172506, EPI_ISL_1172507, EPI_ISL_1172508, EPI_ISL_1172509, EPI_ISL_1172510, EPI_ISL_1172511, EPI_ISL_1172512, EPI_ISL_1172513, EPI_ISL_1172514, EPI_ISL_1172515, EPI_ISL_1172516, EPI_ISL_1172517, EPI_ISL_1172518, EPI_ISL_1172519, EPI_ISL_1172520, EPI_ISL_1172521, EPI_ISL_1172522, EPI_ISL_1172523, EPI_ISL_1172524, EPI_ISL_1172525, EPI_ISL_1172526, EPI_ISL_1172527, EPI_ISL_1172528, EPI_ISL_1172529, EPI_ISL_1172530, EPI_ISL_1172531, EPI_ISL_1172532, EPI_ISL_1172533, EPI_ISL_1172534, EPI_ISL_1172535, EPI_ISL_1172536, EPI_ISL_1172537, EPI_ISL_1172538, EPI_ISL_1172539, EPI_ISL_1172540, EPI_ISL_1172541, EPI_ISL_1172542, EPI_ISL_1172543, EPI_ISL_1172544, EPI_ISL_1172545, EPI_ISL_1172546, EPI_ISL_1172547, EPI_ISL_1172548, EPI_ISL_1172549, EPI_ISL_1172550, EPI_ISL_1172551, EPI_ISL_1172552, EPI_ISL_1172553, EPI_ISL_1172554, EPI_ISL_1172555, EPI_ISL_1172556, EPI_ISL_1172557, EPI_ISL_1172558, EPI_ISL_1172559, EPI_ISL_1172560, EPI_ISL_1172561, EPI_ISL_1172562, EPI_ISL_1172563, EPI_ISL_1172564, EPI_ISL_1172565, EPI_ISL_1172566, EPI_ISL_1172567, EPI_ISL_1172568, EPI_ISL_1172569, EPI_ISL_1172570, EPI_ISL_1172571, EPI_ISL_1172572, EPI_ISL_1172573, EPI_ISL_1172574, EPI_ISL_1172575, EPI_ISL_1172576, EPI_ISL_1172577, EPI_ISL_1172578, EPI_ISL_1172579, EPI_ISL_1172580, EPI_ISL_1172581, EPI_ISL_1172582, EPI_ISL_1172583, EPI_ISL_1172584, EPI_ISL_1172585, EPI_ISL_1172586, EPI_ISL_1172587, EPI_ISL_1172588, EPI_ISL_1172589, EPI_ISL_1172590, EPI_ISL_1172591, EPI_ISL_1172592, EPI_ISL_1172593, EPI_ISL_1172594, EPI_ISL_1172595, EPI_ISL_1172596, EPI_ISL_1172597, EPI_ISL_1172598, EPI_ISL_1172599, EPI_ISL_1172600, EPI_ISL_1172601, EPI_ISL_1172602, EPI_ISL_1172603, EPI_ISL_1172604, EPI_ISL_1172605, EPI_ISL_1172606, EPI_ISL_1172607, EPI_ISL_1172608, EPI_ISL_1172609, EPI_ISL_1172610, EPI_ISL_1172611, EPI_ISL_1172612, EPI_ISL_1172613, EPI_ISL_1172614, EPI_ISL_1172615, EPI_ISL_1172616, EPI_ISL_1172617, EPI_ISL_1172618, EPI_ISL_1172619, EPI_ISL_1172620, EPI_ISL_1172621, EPI_ISL_1172622, EPI_ISL_1172623, EPI_ISL_1172624, EPI_ISL_1172625, EPI_ISL_1172626, EPI_ISL_1172627, EPI_ISL_1172628, EPI_ISL_1172629, EPI_ISL_1172630, EPI_ISL_1172631, EPI_ISL_1172632, EPI_ISL_1172633, EPI_ISL_1172634, EPI_ISL_1172635, EPI_ISL_1172636, EPI_ISL_1172637, EPI_ISL_1172638, EPI_ISL_1172639, EPI_ISL_1172640, EPI_ISL_1172641, EPI_ISL_1172642, EPI_ISL_1172643, EPI_ISL_1172644, EPI_ISL_1172645, EPI_ISL_1172646, EPI_ISL_1172647, EPI_ISL_1172648, EPI_ISL_1172649, EPI_ISL_1172650, EPI_ISL_1172651, EPI_ISL_1172652, EPI_ISL_1172653, EPI_ISL_1172654, EPI_ISL_1172655, EPI_ISL_1172656, EPI_ISL_1172657, EPI_ISL_1172658, EPI_ISL_1172659, EPI_ISL_1172660, EPI_ISL_1172661, EPI_ISL_1172662, EPI_ISL_1172663, EPI_ISL_1172664, EPI_ISL_1172665, EPI_ISL_1172666, EPI_ISL_1172667, EPI_ISL_1172668, EPI_ISL_1172669, EPI_ISL_1172670, EPI_ISL_1172671, EPI_ISL_1172672, EPI_ISL_1172673, EPI_ISL_1172674, EPI_ISL_1172675, EPI_ISL_1172676, EPI_ISL_1172677, EPI_ISL_1172678, EPI_ISL_1172679, EPI_ISL_1172680, EPI_ISL_1172681, EPI_ISL_1172682, EPI_ISL_1172683, EPI_ISL_1172684, EPI_ISL_1172685, EPI_ISL_1172686, EPI_ISL_1172687, EPI_ISL_1172688, EPI_ISL_1172689, EPI_ISL_1172690, EPI_ISL_1172691, EPI_ISL_1172692, EPI_ISL_1172693, EPI_ISL_1172694, EPI_ISL_1172695, EPI_ISL_1172696, EPI_ISL_1172697, EPI_ISL_1172698, EPI_ISL_1172699, EPI_ISL_1172700, EPI_ISL_1172701, EPI_ISL_1172702, EPI_ISL_1172703, EPI_ISL_1172704, EPI_ISL_1172705, EPI_ISL_1172706, EPI_ISL_1172707, EPI_ISL_1172708, EPI_ISL_1172709, EPI_ISL_1172710, EPI_ISL_1172711, EPI_ISL_1172712, EPI_ISL_1172713, EPI_ISL_1172714, EPI_ISL_1172715, EPI_ISL_1172716, EPI_ISL_1172717, EPI_ISL_1172718, EPI_ISL_1172719, EPI_ISL_1172720, EPI_ISL_1172721, EPI_ISL_1172722, EPI_ISL_1172723, EPI_ISL_1172724, EPI_ISL_1172725, EPI_ISL_1172726, EPI_ISL_1172727, EPI_ISL_1172728, EPI_ISL_1172729, EPI_ISL_1172730, EPI_ISL_1172731, EPI_ISL_1172732, EPI_ISL_1172733, EPI_ISL_1172734, EPI_ISL_1172735, EPI_ISL_1172736, EPI_ISL_1172737, EPI_ISL_1172738, EPI_ISL_1172739, EPI_ISL_1172740, EPI_ISL_1172741, EPI_ISL_1172742, EPI_ISL_1172743, EPI_ISL_1172744, EPI_ISL_1172745, EPI_ISL_1172746, EPI_ISL_1172747, EPI_ISL_1172748, EPI_ISL_1172749, EPI_ISL_1172750, EPI_ISL_1172751, EPI_ISL_1172752, EPI_ISL_1172753, EPI_ISL_1172754, EPI_ISL_1172755, EPI_ISL_1172756, EPI_ISL_1172757, EPI_ISL_1172758, EPI_ISL_1172759, EPI_ISL_1172760, EPI_ISL_1172761, EPI_ISL_1172762, EPI_ISL_1172763, EPI_ISL_1172764, EPI_ISL_1172765, EPI_ISL_1172766, EPI_ISL_1172767, EPI_ISL_1172768, EPI_ISL_1172769, EPI_ISL_1172770, EPI_ISL_1172771, EPI_ISL_1172772, EPI_ISL_1172773, EPI_ISL_1172774, EPI_ISL_1172775, EPI_ISL_1172776, EPI_ISL_1172777, EPI_ISL_1172778, EPI_ISL_1172779, EPI_ISL_1172780, EPI_ISL_1172781, EPI_ISL_1172782, EPI_ISL_1172783, EPI_ISL_1172784, EPI_ISL_1172785, EPI_ISL_1172786, EPI_ISL_1172787, EPI_ISL_1172788, EPI_ISL_1172789, EPI_ISL_1172790, EPI_ISL_1172791, EPI_ISL_1172792, EPI_ISL_1172793, EPI_ISL_1172794, EPI_ISL_1172795, EPI_ISL_1172796, EPI_ISL_1172797, EPI_ISL_1172798, EPI_ISL_1172799, EPI_ISL_1172800, EPI_ISL_1172801, EPI_ISL_1172802, EPI_ISL_1172803, EPI_ISL_1172804, EPI_ISL_1172805, EPI_ISL_1172806, EPI_ISL_1172807, EPI_ISL_1172808, EPI_ISL_1172809, EPI_ISL_1172810, EPI_ISL_1172811, EPI_ISL_1172812, EPI_ISL_1172813, EPI_ISL_1172814, EPI_ISL_1172815, EPI_ISL_1172816, EPI_ISL_1172817, EPI_ISL_1172818, EPI_ISL_1172819, EPI_ISL_1172820, EPI_ISL_1172821, EPI_ISL_1172822, EPI_ISL_1172823, EPI_ISL_1172824, EPI_ISL_1172825, EPI_ISL_1172826, EPI_ISL_1172827, EPI_ISL_1172828, EPI_ISL_1172829, EPI_ISL_1172830, EPI_ISL_1172831, EPI_ISL_1172832, EPI_ISL_1172833, EPI_ISL_1172834, EPI_ISL_1172835, EPI_ISL_1172836, EPI_ISL_1172837, EPI_ISL_1172838, EPI_ISL_1172839, EPI_ISL_1172840, EPI_ISL_1172841, EPI_ISL_1172842, EPI_ISL_1172843, EPI_ISL_1172844, EPI_ISL_1172845, EPI_ISL_1172846, EPI_ISL_1172847, EPI_ISL_1172848, EPI_ISL_1172849, EPI_ISL_1172850, EPI_ISL_1172851, EPI_ISL_1172852, EPI_ISL_1172853, EPI_ISL_1172854, EPI_ISL_1172855, EPI_ISL_1172856, EPI_ISL_1172857, EPI_ISL_1172858, EPI_ISL_1172859, EPI_ISL_1172860, EPI_ISL_1172861, EPI_ISL_1172862, EPI_ISL_1172863, EPI_ISL_1172864, EPI_ISL_1172865, EPI_ISL_1172866, EPI_ISL_1172867, EPI_ISL_1172868, EPI_ISL_1172869, EPI_ISL_1172870, EPI_ISL_1172871, EPI_ISL_1172872, EPI_ISL_1172873, EPI_ISL_1172874, EPI_ISL_1172875, EPI_ISL_1172876, EPI_ISL_1172877, EPI_ISL_1172878, EPI_ISL_1172879, EPI_ISL_1172880, EPI_ISL_1172881, EPI_ISL_1172882, EPI_ISL_1172883, EPI_ISL_1172884, EPI_ISL_1172885, EPI_ISL_1172886, EPI_ISL_1172887, EPI_ISL_1172888, EPI_ISL_1172889, EPI_ISL_1172890, EPI_ISL_1172891, EPI_ISL_1172892, EPI_ISL_1172893, EPI_ISL_1172894, EPI_ISL_1172895, EPI_ISL_1172896, EPI_ISL_1172897, EPI_ISL_1172898, EPI_ISL_1172899, EPI_ISL_1172900, EPI_ISL_1172901, EPI_ISL_1172902, EPI_ISL_1172903, EPI_ISL_1172904, EPI_ISL_1172905, EPI_ISL_1172906, EPI_ISL_1172907, EPI_ISL_1172908, EPI_ISL_1172909, EPI_ISL_1172910, EPI_ISL_1172911, EPI_ISL_1172912, EPI_ISL_1172913, EPI_ISL_1172914, EPI_ISL_1172915, EPI_ISL_1172916, EPI_ISL_1172917, EPI_ISL_1172918, EPI_ISL_1172919, EPI_ISL_1172920, EPI_ISL_1172921, EPI_ISL_1172922, EPI_ISL_1172923, EPI_ISL_1172924, EPI_ISL_1172925, EPI_ISL_1172926, EPI_ISL_1172927, EPI_ISL_1172928, EPI_ISL_1172929, EPI_ISL_1172930, EPI_ISL_1172931, EPI_ISL_1172932, EPI_ISL_1172933, EPI_ISL_1172934, EPI_ISL_1172935, EPI_ISL_1172936, EPI_ISL_1172937, EPI_ISL_1172938, EPI_ISL_1172939, EPI_ISL_1172940, EPI_ISL_1172941, EPI_ISL_1172942, EPI_ISL_1172943, EPI_ISL_1172944, EPI_ISL_1172945, EPI_ISL_1172946, EPI_ISL_1172947, EPI_ISL_1172948, EPI_ISL_1172949, EPI_ISL_1172950, EPI_ISL_1172951, EPI_ISL_1172952, EPI_ISL_1172953, EPI_ISL_1172954, EPI_ISL_1172955, EPI_ISL_1172956, EPI_ISL_1172957, EPI_ISL_1172958, EPI_ISL_1172959, EPI_ISL_1172960, EPI_ISL_1172961, EPI_ISL_1172962, EPI_ISL_1172963, EPI_ISL_1172964, EPI_ISL_1172965, EPI_ISL_1172966, EPI_ISL_1172967, EPI_ISL_1172968, EPI_ISL_1172969, EPI_ISL_1172970, EPI_ISL_1172971, EPI_ISL_1172972, EPI_ISL_1172973, EPI_ISL_1172974, EPI_ISL_1172975, EPI_ISL_1172976, EPI_ISL_1172977, EPI_ISL_1172978, EPI_ISL_1172979, EPI_ISL_1172980, EPI_ISL_1172981, EPI_ISL_1172982, EPI_ISL_1172983, EPI_ISL_1172984, EPI_ISL_1172985, EPI_ISL_1172986, EPI_ISL_1172987, EPI_ISL_1172988, EPI_ISL_1172989, EPI_ISL_1172990, EPI_ISL_1172991, EPI_ISL_1172992, EPI_ISL_1172993, EPI_ISL_1172994, EPI_ISL_1172995, EPI_ISL_1172996, EPI_ISL_1172997, EPI_ISL_1172998, EPI_ISL_1172999, EPI_ISL_1173000, EPI_ISL_1173001, EPI_ISL_1173002, EPI_ISL_1173003, EPI_ISL_1173004, EPI_ISL_1173005, EPI_ISL_1173006, EPI_ISL_1173007, EPI_ISL_1173008, EPI_ISL_1173009, EPI_ISL_1173010, EPI_ISL_1173011, EPI_ISL_1173012, EPI_ISL_1173013, EPI_ISL_1173014, EPI_ISL_1173015, EPI_ISL_1173016, EPI_ISL_1173017, EPI_ISL_1173018, EPI_ISL_1173019, EPI_ISL_1173020, EPI_ISL_1173021, EPI_ISL_1173022, EPI_ISL_1173023, EPI_ISL_1173024, EPI_ISL_1173025, EPI_ISL_1173026, EPI_ISL_1173027, EPI_ISL_1173028, EPI_ISL_1173029, EPI_ISL_1173030, EPI_ISL_1173031, EPI_ISL_1173032, EPI_ISL_1173033, EPI_ISL_1173034, EPI_ISL_1173035, EPI_ISL_1173036, EPI_ISL_1173037, EPI_ISL_1173038, EPI_ISL_1173039, EPI_ISL_1173040, EPI_ISL_1173041, EPI_ISL_1173042, EPI_ISL_1173043, EPI_ISL_1173044, EPI_ISL_1173045, EPI_ISL_1173046, EPI_ISL_1173047, EPI_ISL_1173048, EPI_ISL_1173049, EPI_ISL_1173050, EPI_ISL_1173051, EPI_ISL_1173052, EPI_ISL_1173053, EPI_ISL_1173054, EPI_ISL_1173055, EPI_ISL_1173056, EPI_ISL_1173057, EPI_ISL_1173058, EPI_ISL_1173059, EPI_ISL_1173060, EPI_ISL_1173061, EPI_ISL_1173062, EPI_ISL_1173063, EPI_ISL_1173064, EPI_ISL_1173065, EPI_ISL_1173066, EPI_ISL_1173067, EPI_ISL_1173068, EPI_ISL_1173069, EPI_ISL_1173070, EPI_ISL_1173071, EPI_ISL_1173072, EPI_ISL_1173073, EPI_ISL_1173074, EPI_ISL_1173075, EPI_ISL_1173076, EPI_ISL_1173077, EPI_ISL_1173078, EPI_ISL_1173079, EPI_ISL_1173080, EPI_ISL_1173081, EPI_ISL_1173082, EPI_ISL_1173083, EPI_ISL_1173084, EPI_ISL_1173085, EPI_ISL_1173086, EPI_ISL_1173087, EPI_ISL_1173088, EPI_ISL_1173089, EPI_ISL_1173090, EPI_ISL_1173091, EPI_ISL_1173092, EPI_ISL_1173093, EPI_ISL_1173094, EPI_ISL_1173095, EPI_ISL_1173096, EPI_ISL_1173097, EPI_ISL_1173098, EPI_ISL_1173099, EPI_ISL_1173100, EPI_ISL_1173101, EPI_ISL_1173102, EPI_ISL_1173103, EPI_ISL_1173104, EPI_ISL_1173105, EPI_ISL_1173106, EPI_ISL_1173107, EPI_ISL_1173108, EPI_ISL_1173109, EPI_ISL_1173110, EPI_ISL_1173111, EPI_ISL_1173112, EPI_ISL_1173113, EPI_ISL_1173114, EPI_ISL_1173115, EPI_ISL_1173116, EPI_ISL_1173117, EPI_ISL_1173118, EPI_ISL_1173119, EPI_ISL_1173120, EPI_ISL_1173121, EPI_ISL_1173122, EPI_ISL_1173123, EPI_ISL_1173124, EPI_ISL_1173125, EPI_ISL_1173126, EPI_ISL_1173127, EPI_ISL_1173128, EPI_ISL_1173129, EPI_ISL_1173130, EPI_ISL_1173131, EPI_ISL_1173132, EPI_ISL_1173133, EPI_ISL_1173134, EPI_ISL_1173135, EPI_ISL_1173136, EPI_ISL_1173137, EPI_ISL_1173138, EPI_ISL_1173139, EPI_ISL_1173140, EPI_ISL_1173141, EPI_ISL_1173142, EPI_ISL_1173143, EPI_ISL_1173144, EPI_ISL_1173145, EPI_ISL_1173146, EPI_ISL_1173147, EPI_ISL_1173148, EPI_ISL_1173149, EPI_ISL_1173150, EPI_ISL_1173151, EPI_ISL_1173152, EPI_ISL_1173153, EPI_ISL_1173154, EPI_ISL_1173155, EPI_ISL_1173156, EPI_ISL_1173157, EPI_ISL_1173158, EPI_ISL_1258466, EPI_ISL_1258467, EPI_ISL_1258468, EPI_ISL_1258469, EPI_ISL_1258470, EPI_ISL_1258471, EPI_ISL_1258472, EPI_ISL_1258473, EPI_ISL_1258474, EPI_ISL_1258475, EPI_ISL_1258476, EPI_ISL_1258477, EPI_ISL_1258478, EPI_ISL_1258479, EPI_ISL_1258480, EPI_ISL_1258481, EPI_ISL_1258482, EPI_ISL_1258483, EPI_ISL_1258484, EPI_ISL_1258485, EPI_ISL_1258486, EPI_ISL_1258487, EPI_ISL_1258488, EPI_ISL_1258489, EPI_ISL_1258490, EPI_ISL_1258491, EPI_ISL_1258492, EPI_ISL_1258493, EPI_ISL_1258494, EPI_ISL_1258495, EPI_ISL_1258496, EPI_ISL_1258497, EPI_ISL_1258498, EPI_ISL_1258499, EPI_ISL_1258500, EPI_ISL_1258501, EPI_ISL_1258502, EPI_ISL_1258503, EPI_ISL_1258504, EPI_ISL_1258505, EPI_ISL_1258506, EPI_ISL_1258507, EPI_ISL_1258508, EPI_ISL_1258509, EPI_ISL_1258510, EPI_ISL_1258511, EPI_ISL_1258512, EPI_ISL_1258513, EPI_ISL_1258514, EPI_ISL_1258515, EPI_ISL_1258516, EPI_ISL_1258517, EPI_ISL_1258518, EPI_ISL_1258519, EPI_ISL_1258520, EPI_ISL_1258521, EPI_ISL_1258522, EPI_ISL_1258523, EPI_ISL_1258524, EPI_ISL_1258525, EPI_ISL_1258526, EPI_ISL_1258527, EPI_ISL_1258528, EPI_ISL_1258529, EPI_ISL_1258530, EPI_ISL_1258531, EPI_ISL_1258532, EPI_ISL_1258533, EPI_ISL_1258534, EPI_ISL_1258535, EPI_ISL_1258536, EPI_ISL_1258537, EPI_ISL_1258538, EPI_ISL_1258539, EPI_ISL_1258540, EPI_ISL_1258541, EPI_ISL_1258542, EPI_ISL_1258543, EPI_ISL_1258544, EPI_ISL_1258545, EPI_ISL_1258546, EPI_ISL_1258547, EPI_ISL_1258548, EPI_ISL_1258549, EPI_ISL_1258550, EPI_ISL_1258551, EPI_ISL_1258552, EPI_ISL_1258553, EPI_ISL_1258554, EPI_ISL_1258555, EPI_ISL_1258556, EPI_ISL_1258557, EPI_ISL_1258558, EPI_ISL_1258559, EPI_ISL_1258560, EPI_ISL_1258561, EPI_ISL_1258562, EPI_ISL_1258563, EPI_ISL_1258564, EPI_ISL_1258565, EPI_ISL_1258566, EPI_ISL_1258567, EPI_ISL_1258568, EPI_ISL_1258569, EPI_ISL_1258570, EPI_ISL_1258571, EPI_ISL_1258572, EPI_ISL_1258573, EPI_ISL_1258574, EPI_ISL_1258575, EPI_ISL_1258576, EPI_ISL_1258577, EPI_ISL_1258578, EPI_ISL_1258579, EPI_ISL_1258580, EPI_ISL_1258581, EPI_ISL_1258582, EPI_ISL_1258583, EPI_ISL_1258584, EPI_ISL_1258585, EPI_ISL_1258586, EPI_ISL_1258587, EPI_ISL_1258588, EPI_ISL_1258589, EPI_ISL_1258590, EPI_ISL_1258591, EPI_ISL_1258592, EPI_ISL_1258593, EPI_ISL_1258594, EPI_ISL_1258595, EPI_ISL_1258596, EPI_ISL_1258597, EPI_ISL_1258598, EPI_ISL_1258599, EPI_ISL_1258600, EPI_ISL_1258601, EPI_ISL_1258602, EPI_ISL_1258603, EPI_ISL_1258604, EPI_ISL_1258605, EPI_ISL_1258606, EPI_ISL_1258607, EPI_ISL_1258608, EPI_ISL_1258609, EPI_ISL_1258610, EPI_ISL_1258611, EPI_ISL_1258612, EPI_ISL_1258613, EPI_ISL_1258614, EPI_ISL_1258615, EPI_ISL_1258616, EPI_ISL_1258617, EPI_ISL_1258618, EPI_ISL_1258619, EPI_ISL_1258620, EPI_ISL_1258621, EPI_ISL_1258622, EPI_ISL_1258623, EPI_ISL_1258624, EPI_ISL_1258625, EPI_ISL_1258626, EPI_ISL_1258627, EPI_ISL_1258628, EPI_ISL_1258629, EPI_ISL_1258630, EPI_ISL_1258631, EPI_ISL_1258632, EPI_ISL_1258633, EPI_ISL_1258634, EPI_ISL_1258635, EPI_ISL_1258636, EPI_ISL_1258637, EPI_ISL_1258638, EPI_ISL_1258639, EPI_ISL_1258640, EPI_ISL_1258641, EPI_ISL_1258642, EPI_ISL_1258643, EPI_ISL_1258644, EPI_ISL_1258645, EPI_ISL_1258646, EPI_ISL_1258647, EPI_ISL_1258648, EPI_ISL_1258649, EPI_ISL_1258650, EPI_ISL_1258651, EPI_ISL_1258652, EPI_ISL_1258653, EPI_ISL_1258654, EPI_ISL_1258655, EPI_ISL_1258656, EPI_ISL_1258657, EPI_ISL_1258658, EPI_ISL_1258659, EPI_ISL_1258660, EPI_ISL_1258661, EPI_ISL_1258662, EPI_ISL_1258663, EPI_ISL_1258664, EPI_ISL_1258665, EPI_ISL_1258666, EPI_ISL_1258667, EPI_ISL_1258668, EPI_ISL_1258669, EPI_ISL_1258670, EPI_ISL_1258671, EPI_ISL_1258672, EPI_ISL_1258673, EPI_ISL_1258674, EPI_ISL_1258675, EPI_ISL_1258676, EPI_ISL_1258677, EPI_ISL_1258678, EPI_ISL_1258679, EPI_ISL_1258680, EPI_ISL_1258681, EPI_ISL_1258682, EPI_ISL_1258683, EPI_ISL_1258684, EPI_ISL_1258685, EPI_ISL_1258686, EPI_ISL_1258687, EPI_ISL_1258688, EPI_ISL_1258689, EPI_ISL_1258690, EPI_ISL_1258691, EPI_ISL_1258692, EPI_ISL_1258693, EPI_ISL_1258694, EPI_ISL_1258695, EPI_ISL_1258696, EPI_ISL_1258697, EPI_ISL_1258698, EPI_ISL_1258699, EPI_ISL_1258700, EPI_ISL_1258701, EPI_ISL_1258702, EPI_ISL_1258703, EPI_ISL_1258704, EPI_ISL_1258705, EPI_ISL_1258706, EPI_ISL_1258707, EPI_ISL_1258708, EPI_ISL_1258709, EPI_ISL_1258710, EPI_ISL_1258711, EPI_ISL_1258712, EPI_ISL_1258713, EPI_ISL_1258714, EPI_ISL_1258715, EPI_ISL_1258716, EPI_ISL_1258717, EPI_ISL_1258718, EPI_ISL_1258719, EPI_ISL_1258720, EPI_ISL_1258721, EPI_ISL_1258722, EPI_ISL_1258723, EPI_ISL_1258724, EPI_ISL_1258725, EPI_ISL_1258726, EPI_ISL_1258727, EPI_ISL_1258728, EPI_ISL_1258729, EPI_ISL_1258730, EPI_ISL_1258731, EPI_ISL_1258732, EPI_ISL_1258733, EPI_ISL_1258734, EPI_ISL_1258735, EPI_ISL_1258736, EPI_ISL_1258737, EPI_ISL_1258738, EPI_ISL_1258739, EPI_ISL_1258740, EPI_ISL_1258741, EPI_ISL_1258742, EPI_ISL_1258743, EPI_ISL_1258744, EPI_ISL_1258745, EPI_ISL_1258746, EPI_ISL_1258747, EPI_ISL_1258748, EPI_ISL_1258749, EPI_ISL_1258750, EPI_ISL_1258751, EPI_ISL_1258752, EPI_ISL_1258753, EPI_ISL_1258754, EPI_ISL_1258755, EPI_ISL_1258756, EPI_ISL_1258757, EPI_ISL_1258759, EPI_ISL_1258760, EPI_ISL_1258761, EPI_ISL_1258762, EPI_ISL_1258763, EPI_ISL_1258764, EPI_ISL_1258765, EPI_ISL_1258766, EPI_ISL_1258767, EPI_ISL_1258768, EPI_ISL_1258769, EPI_ISL_1258770, EPI_ISL_1258771, EPI_ISL_1258772, EPI_ISL_1258773, EPI_ISL_1258774, EPI_ISL_1258775, EPI_ISL_1258776, EPI_ISL_1258777, EPI_ISL_1258778, EPI_ISL_1258779, EPI_ISL_1258780, EPI_ISL_1258782, EPI_ISL_1258783, EPI_ISL_1258784, EPI_ISL_1258785, EPI_ISL_1258786, EPI_ISL_1258787, EPI_ISL_1258788, EPI_ISL_1258789, EPI_ISL_1258790, EPI_ISL_1258791, EPI_ISL_1258792, EPI_ISL_1258793, EPI_ISL_1258794, EPI_ISL_1258795, EPI_ISL_1258796, EPI_ISL_1258797, EPI_ISL_1258798, EPI_ISL_1258799, EPI_ISL_1258800, EPI_ISL_1258801, EPI_ISL_1258802, EPI_ISL_1258803, EPI_ISL_1258804, EPI_ISL_1258805, EPI_ISL_1258806, EPI_ISL_1258807, EPI_ISL_1258808, EPI_ISL_1258809, EPI_ISL_1258810, EPI_ISL_1258811, EPI_ISL_1258812, EPI_ISL_1258813, EPI_ISL_1258814, EPI_ISL_1258815, EPI_ISL_1258816, EPI_ISL_1258817, EPI_ISL_1258818, EPI_ISL_1258819, EPI_ISL_1258820, EPI_ISL_1258821, EPI_ISL_1258822, EPI_ISL_1258823, EPI_ISL_1258824, EPI_ISL_1258826, EPI_ISL_1258827, EPI_ISL_1258828, EPI_ISL_1258829, EPI_ISL_1258830, EPI_ISL_1258831, EPI_ISL_1258832, EPI_ISL_1258833, EPI_ISL_1258834, EPI_ISL_1258835, EPI_ISL_1258836, EPI_ISL_1258837, EPI_ISL_1258838, EPI_ISL_1258839, EPI_ISL_1258840, EPI_ISL_1258841, EPI_ISL_1258842, EPI_ISL_1258843, EPI_ISL_1258844, EPI_ISL_1258845, EPI_ISL_1258846, EPI_ISL_1258847, EPI_ISL_1258848, EPI_ISL_1258849, EPI_ISL_1258850, EPI_ISL_1258851, EPI_ISL_1258852, EPI_ISL_1258853, EPI_ISL_1258854, EPI_ISL_1258855, EPI_ISL_1258856, EPI_ISL_1258857, EPI_ISL_1258858, EPI_ISL_1258859, EPI_ISL_1258860, EPI_ISL_1258861, EPI_ISL_1258862, EPI_ISL_1258863, EPI_ISL_1258864, EPI_ISL_1258865, EPI_ISL_1258866, EPI_ISL_1258867, EPI_ISL_1258868, EPI_ISL_1258869, EPI_ISL_1258870, EPI_ISL_1258871, EPI_ISL_1258872, EPI_ISL_1258873, EPI_ISL_1258874, EPI_ISL_1258875, EPI_ISL_1258876, EPI_ISL_1258877, EPI_ISL_1258878, EPI_ISL_1258879, EPI_ISL_1258880, EPI_ISL_1258881, EPI_ISL_1258882, EPI_ISL_1258883, EPI_ISL_1258884, EPI_ISL_1258885, EPI_ISL_1258886, EPI_ISL_1258887, EPI_ISL_1258888, EPI_ISL_1258889, EPI_ISL_1258890, EPI_ISL_1258891, EPI_ISL_1258892, EPI_ISL_1258893, EPI_ISL_1258894, EPI_ISL_1258895, EPI_ISL_1258896, EPI_ISL_1258897, EPI_ISL_1258898, EPI_ISL_1258899, EPI_ISL_1258900, EPI_ISL_1258901, EPI_ISL_1258902, EPI_ISL_1258903, EPI_ISL_1258904, EPI_ISL_1258905, EPI_ISL_1258906, EPI_ISL_1258907, EPI_ISL_1258908, EPI_ISL_1258909, EPI_ISL_1258910, EPI_ISL_1258911, EPI_ISL_1258912, EPI_ISL_1258913, EPI_ISL_1258914, EPI_ISL_1258915, EPI_ISL_1258916, EPI_ISL_1258917, EPI_ISL_1258918, EPI_ISL_1258919, EPI_ISL_1258920, EPI_ISL_1258921, EPI_ISL_1258922, EPI_ISL_1258923, EPI_ISL_1258924, EPI_ISL_1258925, EPI_ISL_1258926, EPI_ISL_1258927, EPI_ISL_1258929, EPI_ISL_1258930, EPI_ISL_1258931, EPI_ISL_1258932, EPI_ISL_1258933, EPI_ISL_1258934, EPI_ISL_1258935, EPI_ISL_1258936, EPI_ISL_1258937, EPI_ISL_1258938, EPI_ISL_1258939, EPI_ISL_1258940, EPI_ISL_1258941, EPI_ISL_1258942, EPI_ISL_1258943, EPI_ISL_1258944, EPI_ISL_1258945, EPI_ISL_1258946, EPI_ISL_1258947, EPI_ISL_1258948, EPI_ISL_1258949, EPI_ISL_1258950, EPI_ISL_1258951, EPI_ISL_1258952, EPI_ISL_1258953, EPI_ISL_1258954, EPI_ISL_1258955, EPI_ISL_1258956, EPI_ISL_1258957, EPI_ISL_1258958, EPI_ISL_1258959, EPI_ISL_1258960, EPI_ISL_1258961, EPI_ISL_1258962, EPI_ISL_1258963, EPI_ISL_1258964, EPI_ISL_1258965, EPI_ISL_1258966, EPI_ISL_1258967, EPI_ISL_1258968, EPI_ISL_1258969, EPI_ISL_1258970, EPI_ISL_1258971, EPI_ISL_1258972, EPI_ISL_1258973, EPI_ISL_1258974, EPI_ISL_1258975, EPI_ISL_1258976, EPI_ISL_1258977, EPI_ISL_1258978, EPI_ISL_1258979, EPI_ISL_1258980, EPI_ISL_1258981, EPI_ISL_1258982, EPI_ISL_1258983, EPI_ISL_1258984, EPI_ISL_1258985, EPI_ISL_1258986, EPI_ISL_1258987, EPI_ISL_1306253, EPI_ISL_1306254, EPI_ISL_1306255, EPI_ISL_1306256, EPI_ISL_1306257, EPI_ISL_1306258, EPI_ISL_1306259, EPI_ISL_1306260, EPI_ISL_1306261, EPI_ISL_1306262, EPI_ISL_1306263, EPI_ISL_1306264, EPI_ISL_1306265, EPI_ISL_1306266, EPI_ISL_1306267, EPI_ISL_1306268, EPI_ISL_1306269, EPI_ISL_1306270, EPI_ISL_1306271, EPI_ISL_1306272, EPI_ISL_1306273, EPI_ISL_1306274, EPI_ISL_1306275, EPI_ISL_1306276, EPI_ISL_1306277, EPI_ISL_1306278, EPI_ISL_1306279, EPI_ISL_1306280, EPI_ISL_1306281, EPI_ISL_1306282, EPI_ISL_1306283, EPI_ISL_1306284, EPI_ISL_1306285, EPI_ISL_1306286, EPI_ISL_1306287, EPI_ISL_1306288, EPI_ISL_1306289, EPI_ISL_1306290, EPI_ISL_1306291, EPI_ISL_1306292, EPI_ISL_1306293, EPI_ISL_1306294, EPI_ISL_1306295, EPI_ISL_1306296, EPI_ISL_1306297, EPI_ISL_1306298, EPI_ISL_1306299, EPI_ISL_1306300, EPI_ISL_1306301, EPI_ISL_1306302, EPI_ISL_1306303, EPI_ISL_1306304, EPI_ISL_1306305, EPI_ISL_1306306, EPI_ISL_1306307, EPI_ISL_1306308, EPI_ISL_1306309, EPI_ISL_1306310, EPI_ISL_1306311, EPI_ISL_1306312, EPI_ISL_1306313, EPI_ISL_1306314, EPI_ISL_1306315, EPI_ISL_1306316, EPI_ISL_1306317, EPI_ISL_1306318, EPI_ISL_1306319, EPI_ISL_1306320, EPI_ISL_1306321, EPI_ISL_1306322, EPI_ISL_1306323, EPI_ISL_1306324, EPI_ISL_1306325, EPI_ISL_1306326, EPI_ISL_1306327, EPI_ISL_1306328, EPI_ISL_1306329, EPI_ISL_1306330, EPI_ISL_1306331, EPI_ISL_1306332, EPI_ISL_1306333, EPI_ISL_1306334, EPI_ISL_1306335, EPI_ISL_1306336, EPI_ISL_1306337, EPI_ISL_1306338, EPI_ISL_1306339, EPI_ISL_1306340, EPI_ISL_1306341, EPI_ISL_1306342, EPI_ISL_1306343, EPI_ISL_1306344, EPI_ISL_1306345, EPI_ISL_1306346, EPI_ISL_1306347, EPI_ISL_1306348, EPI_ISL_1306349, EPI_ISL_1306350, EPI_ISL_1306351, EPI_ISL_1306352, EPI_ISL_1306353, EPI_ISL_1306354, EPI_ISL_1306355, EPI_ISL_1306356, EPI_ISL_1306357, EPI_ISL_1306358, EPI_ISL_1306359, EPI_ISL_1306360, EPI_ISL_1306361, EPI_ISL_1306362, EPI_ISL_1306363, EPI_ISL_1306364, EPI_ISL_1306365, EPI_ISL_1306366, EPI_ISL_1306367, EPI_ISL_1306368, EPI_ISL_1306369, EPI_ISL_1306370, EPI_ISL_1306371, EPI_ISL_1306372, EPI_ISL_1306373, EPI_ISL_1306374, EPI_ISL_1306375, EPI_ISL_1306376, EPI_ISL_1306377, EPI_ISL_1306378, EPI_ISL_1306379, EPI_ISL_1306380, EPI_ISL_1306381, EPI_ISL_1306382, EPI_ISL_1306383, EPI_ISL_1306384, EPI_ISL_1306385, EPI_ISL_1306386, EPI_ISL_1306387, EPI_ISL_1306388, EPI_ISL_1306389, EPI_ISL_1306390, EPI_ISL_1306391, EPI_ISL_1306392, EPI_ISL_1306393, EPI_ISL_1306394, EPI_ISL_1306395, EPI_ISL_1306396, EPI_ISL_1306397, EPI_ISL_1306398, EPI_ISL_1306399, EPI_ISL_1306400, EPI_ISL_1306401, EPI_ISL_1306402, EPI_ISL_1306403, EPI_ISL_1306404, EPI_ISL_1306405, EPI_ISL_1306406, EPI_ISL_1306407, EPI_ISL_1306408, EPI_ISL_1306409, EPI_ISL_1306410, EPI_ISL_1306411, EPI_ISL_1306412, EPI_ISL_1306413, EPI_ISL_1306414, EPI_ISL_1306415, EPI_ISL_1306416, EPI_ISL_1306417, EPI_ISL_1306418, EPI_ISL_1306419, EPI_ISL_1306420, EPI_ISL_1306421, EPI_ISL_1306422, EPI_ISL_1306423, EPI_ISL_1306424, EPI_ISL_1306425, EPI_ISL_1306426, EPI_ISL_1306427, EPI_ISL_1306428, EPI_ISL_1306429, EPI_ISL_1306430, EPI_ISL_1306431, EPI_ISL_1306432, EPI_ISL_1306433, EPI_ISL_1306434, EPI_ISL_1306435, EPI_ISL_1306436, EPI_ISL_1306437, EPI_ISL_1306438, EPI_ISL_1306439, EPI_ISL_1306440, EPI_ISL_1306441, EPI_ISL_1306442, EPI_ISL_1306443, EPI_ISL_1306444, EPI_ISL_1306445, EPI_ISL_1306446, EPI_ISL_1306447, EPI_ISL_1306448, EPI_ISL_1306449, EPI_ISL_1306450, EPI_ISL_1306451, EPI_ISL_1306452, EPI_ISL_1306453, EPI_ISL_1306454, EPI_ISL_1306455, EPI_ISL_1306456, EPI_ISL_1306457, EPI_ISL_1306458, EPI_ISL_1306459, EPI_ISL_1306460, EPI_ISL_1306461, EPI_ISL_1306462, EPI_ISL_1306463, EPI_ISL_1306464, EPI_ISL_1306465, EPI_ISL_1306466, EPI_ISL_1306467, EPI_ISL_1306468, EPI_ISL_1306469, EPI_ISL_1306470, EPI_ISL_1306471, EPI_ISL_1306472, EPI_ISL_1306473, EPI_ISL_1306474, EPI_ISL_1306475, EPI_ISL_1306476, EPI_ISL_1306477, EPI_ISL_1306478, EPI_ISL_1306479, EPI_ISL_1306480, EPI_ISL_1306481, EPI_ISL_1306482, EPI_ISL_1306483, EPI_ISL_1306484, EPI_ISL_1306485, EPI_ISL_1306486, EPI_ISL_1306487, EPI_ISL_1306488, EPI_ISL_1306489, EPI_ISL_1306490, EPI_ISL_1306491, EPI_ISL_1306492, EPI_ISL_1306493, EPI_ISL_1306494, EPI_ISL_1306495, EPI_ISL_1306496, EPI_ISL_1306497, EPI_ISL_1306498, EPI_ISL_1306499, EPI_ISL_1306500, EPI_ISL_1306501, EPI_ISL_1306502, EPI_ISL_1306503, EPI_ISL_1306504, EPI_ISL_1306505, EPI_ISL_1306506, EPI_ISL_1306507, EPI_ISL_1306508, EPI_ISL_1306509, EPI_ISL_1306510, EPI_ISL_1306511, EPI_ISL_1306512, EPI_ISL_1306513, EPI_ISL_1306514, EPI_ISL_1306515, EPI_ISL_1306516, EPI_ISL_1306517, EPI_ISL_1306518, EPI_ISL_1306519, EPI_ISL_1306520, EPI_ISL_1306521, EPI_ISL_1306522, EPI_ISL_1306523, EPI_ISL_1306524, EPI_ISL_1306525, EPI_ISL_1306526, EPI_ISL_1306527, EPI_ISL_1306528, EPI_ISL_1306529, EPI_ISL_1306530, EPI_ISL_1306531, EPI_ISL_1306532, EPI_ISL_1306533, EPI_ISL_1306534, EPI_ISL_1306535, EPI_ISL_1306536, EPI_ISL_1306537, EPI_ISL_1306538, EPI_ISL_1306539, EPI_ISL_1306540, EPI_ISL_1306541, EPI_ISL_1306542, EPI_ISL_1306543, EPI_ISL_1306544, EPI_ISL_1306545, EPI_ISL_1306546, EPI_ISL_1306547, EPI_ISL_1306548, EPI_ISL_1306549, EPI_ISL_1306550, EPI_ISL_1306551, EPI_ISL_1306552, EPI_ISL_1306553, EPI_ISL_1306554, EPI_ISL_1306555, EPI_ISL_1306556, EPI_ISL_1306557, EPI_ISL_1306558, EPI_ISL_1306559, EPI_ISL_1306560, EPI_ISL_1306561, EPI_ISL_1306562, EPI_ISL_1306563, EPI_ISL_1306564, EPI_ISL_1306565, EPI_ISL_1306566, EPI_ISL_1306567, EPI_ISL_1306568, EPI_ISL_1306569, EPI_ISL_1306570, EPI_ISL_1306571, EPI_ISL_1306572, EPI_ISL_1306573, EPI_ISL_1306574, EPI_ISL_1306575, EPI_ISL_1306576, EPI_ISL_1306577, EPI_ISL_1306578, EPI_ISL_1306579, EPI_ISL_1306580, EPI_ISL_1306581, EPI_ISL_1306582, EPI_ISL_1306583, EPI_ISL_1306584, EPI_ISL_1306585, EPI_ISL_1306586, EPI_ISL_1306587, EPI_ISL_1306588, EPI_ISL_1306589, EPI_ISL_1306590, EPI_ISL_1306591, EPI_ISL_1306592, EPI_ISL_1306593, EPI_ISL_1306594, EPI_ISL_1306595, EPI_ISL_1306596, EPI_ISL_1306597, EPI_ISL_1306598, EPI_ISL_1306599, EPI_ISL_1306600, EPI_ISL_1306601, EPI_ISL_1306602, EPI_ISL_1306603, EPI_ISL_1306604, EPI_ISL_1306605, EPI_ISL_1306606, EPI_ISL_1306607, EPI_ISL_1306608, EPI_ISL_1306609, EPI_ISL_1306610, EPI_ISL_1306611, EPI_ISL_1306612, EPI_ISL_1306613, EPI_ISL_1306614, EPI_ISL_1306615, EPI_ISL_1306616, EPI_ISL_1306617, EPI_ISL_1306618, EPI_ISL_1306619, EPI_ISL_1306620, EPI_ISL_1306621, EPI_ISL_1306622, EPI_ISL_1306623, EPI_ISL_1306624, EPI_ISL_1306625, EPI_ISL_1306626, EPI_ISL_1306627, EPI_ISL_1306628, EPI_ISL_1306629, EPI_ISL_1306630, EPI_ISL_1306631, EPI_ISL_1306632, EPI_ISL_1306633, EPI_ISL_1306634, EPI_ISL_1306635, EPI_ISL_1306636, EPI_ISL_1306637, EPI_ISL_1306638, EPI_ISL_1306639, EPI_ISL_1306640, EPI_ISL_1306641, EPI_ISL_1306642, EPI_ISL_1306643, EPI_ISL_1306644, EPI_ISL_1306645, EPI_ISL_1306646, EPI_ISL_1306647, EPI_ISL_1306648, EPI_ISL_1306649, EPI_ISL_1306650, EPI_ISL_1306651, EPI_ISL_1306652, EPI_ISL_1306653, EPI_ISL_1306654, EPI_ISL_1306655, EPI_ISL_1306656, EPI_ISL_1306657, EPI_ISL_1306658, EPI_ISL_1306659, EPI_ISL_1306660, EPI_ISL_1306661, EPI_ISL_1306662, EPI_ISL_1306663, EPI_ISL_1306664, EPI_ISL_1306665, EPI_ISL_1306666, EPI_ISL_1306667, EPI_ISL_1306668, EPI_ISL_1306669, EPI_ISL_1306670, EPI_ISL_1306671, EPI_ISL_1306672, EPI_ISL_1306673, EPI_ISL_1306674, EPI_ISL_1306675, EPI_ISL_1306676, EPI_ISL_1306677, EPI_ISL_1306678, EPI_ISL_1306679, EPI_ISL_1306680, EPI_ISL_1306681, EPI_ISL_1306682, EPI_ISL_1306683, EPI_ISL_1306684, EPI_ISL_1306685, EPI_ISL_1306686, EPI_ISL_1306687, EPI_ISL_1306688, EPI_ISL_1306689, EPI_ISL_1306690, EPI_ISL_1306691, EPI_ISL_1306692, EPI_ISL_1306693, EPI_ISL_1306694, EPI_ISL_1306695, EPI_ISL_1306696, EPI_ISL_1306697, EPI_ISL_1306698, EPI_ISL_1306699, EPI_ISL_1306700, EPI_ISL_1306701, EPI_ISL_1306702, EPI_ISL_1306703, EPI_ISL_1306704, EPI_ISL_1306705, EPI_ISL_1306706, EPI_ISL_1306707, EPI_ISL_1306708, EPI_ISL_1306709, EPI_ISL_1306710, EPI_ISL_1306711, EPI_ISL_1306712, EPI_ISL_1306713, EPI_ISL_1306714, EPI_ISL_1306715, EPI_ISL_1306716, EPI_ISL_1306717, EPI_ISL_1306718, EPI_ISL_1306719, EPI_ISL_1306720, EPI_ISL_1306721, EPI_ISL_1306722, EPI_ISL_1306723, EPI_ISL_1306724, EPI_ISL_1306725, EPI_ISL_1306726, EPI_ISL_1306727, EPI_ISL_1306728, EPI_ISL_1306729, EPI_ISL_1306730, EPI_ISL_1306731, EPI_ISL_1306732, EPI_ISL_1306733, EPI_ISL_1306734, EPI_ISL_1306735, EPI_ISL_1306736, EPI_ISL_1306737, EPI_ISL_1306738, EPI_ISL_1306739, EPI_ISL_1306740, EPI_ISL_1306741, EPI_ISL_1306742, EPI_ISL_1306743, EPI_ISL_1306744, EPI_ISL_1306745, EPI_ISL_1306746, EPI_ISL_1306747, EPI_ISL_1306748, EPI_ISL_1306749, EPI_ISL_1306750, EPI_ISL_1306751, EPI_ISL_1306752, EPI_ISL_1306753, EPI_ISL_1306754, EPI_ISL_1306755, EPI_ISL_1306756, EPI_ISL_1306757, EPI_ISL_1306758, EPI_ISL_1306759, EPI_ISL_1306760, EPI_ISL_1306761, EPI_ISL_1306762, EPI_ISL_1306763, EPI_ISL_1306764, EPI_ISL_1306765, EPI_ISL_1306766, EPI_ISL_1306767, EPI_ISL_1306768, EPI_ISL_1306769, EPI_ISL_1306770, EPI_ISL_1306771, EPI_ISL_1306772, EPI_ISL_1306773, EPI_ISL_1306774, EPI_ISL_1306775, EPI_ISL_1306776, EPI_ISL_1306777, EPI_ISL_1306778, EPI_ISL_1306779, EPI_ISL_1306780, EPI_ISL_1306781, EPI_ISL_1306782, EPI_ISL_1306783, EPI_ISL_1306784, EPI_ISL_1306785, EPI_ISL_1306786, EPI_ISL_1306787, EPI_ISL_1306788, EPI_ISL_1306789, EPI_ISL_1306790, EPI_ISL_1306791, EPI_ISL_1306792, EPI_ISL_1306793, EPI_ISL_1306794, EPI_ISL_1306795, EPI_ISL_1306796, EPI_ISL_1306797, EPI_ISL_1306798, EPI_ISL_1306799, EPI_ISL_1306800, EPI_ISL_1306801, EPI_ISL_1306802, EPI_ISL_1306803, EPI_ISL_1306804, EPI_ISL_1306805, EPI_ISL_1306806, EPI_ISL_1306807, EPI_ISL_1306808, EPI_ISL_1306809, EPI_ISL_1306810, EPI_ISL_1306811, EPI_ISL_1306812, EPI_ISL_1306813, EPI_ISL_1306814, EPI_ISL_1306815, EPI_ISL_1306816, EPI_ISL_1306817, EPI_ISL_1306818, EPI_ISL_1306819, EPI_ISL_1306820, EPI_ISL_1306821, EPI_ISL_1306822, EPI_ISL_1306823, EPI_ISL_1306824, EPI_ISL_1306825, EPI_ISL_1306826, EPI_ISL_1306827, EPI_ISL_1306828, EPI_ISL_1306829, EPI_ISL_1306830, EPI_ISL_1306831, EPI_ISL_1306832, EPI_ISL_1306833, EPI_ISL_1306834, EPI_ISL_1306835, EPI_ISL_1306836, EPI_ISL_1306837, EPI_ISL_1306838, EPI_ISL_1306839, EPI_ISL_1306840, EPI_ISL_1306841, EPI_ISL_1306842, EPI_ISL_1306843, EPI_ISL_1306844, EPI_ISL_1306845, EPI_ISL_1306846, EPI_ISL_1306847, EPI_ISL_1306848, EPI_ISL_1306849, EPI_ISL_1306850, EPI_ISL_1306851, EPI_ISL_1306852, EPI_ISL_1306853, EPI_ISL_1306854, EPI_ISL_1306855, EPI_ISL_1306856, EPI_ISL_1306857, EPI_ISL_1306858, EPI_ISL_1306859, EPI_ISL_1306860, EPI_ISL_1306861, EPI_ISL_1306862, EPI_ISL_1306863, EPI_ISL_1306864, EPI_ISL_1306865, EPI_ISL_1306866, EPI_ISL_1306867, EPI_ISL_1306868, EPI_ISL_1306869, EPI_ISL_1306870, EPI_ISL_1306871, EPI_ISL_1306872, EPI_ISL_1306873, EPI_ISL_1306874, EPI_ISL_1306875, EPI_ISL_1306876, EPI_ISL_1306877, EPI_ISL_1306878, EPI_ISL_1306879, EPI_ISL_1306880, EPI_ISL_1306881, EPI_ISL_1306882, EPI_ISL_1306883, EPI_ISL_1306884, EPI_ISL_1306885, EPI_ISL_1306886, EPI_ISL_1306887, EPI_ISL_1306888, EPI_ISL_1306889, EPI_ISL_1306890, EPI_ISL_1306891, EPI_ISL_1306892, EPI_ISL_1306893, EPI_ISL_1306894, EPI_ISL_1306895, EPI_ISL_1306896, EPI_ISL_1306897, EPI_ISL_1306898, EPI_ISL_1306899, EPI_ISL_1306900, EPI_ISL_1306901, EPI_ISL_1306902, EPI_ISL_1306903, EPI_ISL_1306904, EPI_ISL_1306905, EPI_ISL_1306906, EPI_ISL_1306907, EPI_ISL_1306908, EPI_ISL_1306909, EPI_ISL_1306910, EPI_ISL_1306911, EPI_ISL_1306912, EPI_ISL_1306913, EPI_ISL_1306914, EPI_ISL_1306915, EPI_ISL_1306916, EPI_ISL_1306917, EPI_ISL_1306918, EPI_ISL_1306919, EPI_ISL_1306920, EPI_ISL_1306921, EPI_ISL_1306922, EPI_ISL_1306923, EPI_ISL_1306924, EPI_ISL_1306925, EPI_ISL_1306926, EPI_ISL_1306927, EPI_ISL_1306928, EPI_ISL_1306929, EPI_ISL_1306930, EPI_ISL_1306931, EPI_ISL_1306932, EPI_ISL_1306933, EPI_ISL_1306934, EPI_ISL_1306935, EPI_ISL_1306936, EPI_ISL_1306937, EPI_ISL_1306938, EPI_ISL_1306939, EPI_ISL_1306940, EPI_ISL_1306941, EPI_ISL_1306942, EPI_ISL_1306943, EPI_ISL_1306944, EPI_ISL_1306945, EPI_ISL_1306946, EPI_ISL_1306947, EPI_ISL_1306948, EPI_ISL_1306949, EPI_ISL_1306950, EPI_ISL_1306951, EPI_ISL_1306952, EPI_ISL_1306953, EPI_ISL_1306954, EPI_ISL_1306955, EPI_ISL_1306956, EPI_ISL_1306957, EPI_ISL_1306958, EPI_ISL_1306959, EPI_ISL_1306960, EPI_ISL_1306961, EPI_ISL_1306962, EPI_ISL_1306963, EPI_ISL_1306964, EPI_ISL_1306965, EPI_ISL_1306966, EPI_ISL_1306967, EPI_ISL_1306968, EPI_ISL_1306969, EPI_ISL_1306970, EPI_ISL_1306971, EPI_ISL_1306972, EPI_ISL_1306973, EPI_ISL_1306974, EPI_ISL_1306975, EPI_ISL_1306976, EPI_ISL_1306977, EPI_ISL_1306978, EPI_ISL_1306979, EPI_ISL_1306980, EPI_ISL_1306981, EPI_ISL_1306982, EPI_ISL_1306983, EPI_ISL_1306984, EPI_ISL_1306985, EPI_ISL_1306986, EPI_ISL_1306987, EPI_ISL_1306988, EPI_ISL_1306989, EPI_ISL_1306990, EPI_ISL_1306991, EPI_ISL_1306992, EPI_ISL_1306993, EPI_ISL_1306994, EPI_ISL_1306995, EPI_ISL_1306996, EPI_ISL_1306997, EPI_ISL_1306998, EPI_ISL_1306999, EPI_ISL_1307000, EPI_ISL_1307001, EPI_ISL_1307002, EPI_ISL_1307003, EPI_ISL_1307004, EPI_ISL_1307005, EPI_ISL_1307006, EPI_ISL_1307007, EPI_ISL_1307008, EPI_ISL_1307009, EPI_ISL_1307010, EPI_ISL_1307011, EPI_ISL_1307012, EPI_ISL_1307013, EPI_ISL_1307014, EPI_ISL_1307015, EPI_ISL_1307016, EPI_ISL_1307017, EPI_ISL_1307018, EPI_ISL_1307019, EPI_ISL_1307020, EPI_ISL_1307021, EPI_ISL_1307022, EPI_ISL_1307023, EPI_ISL_1307024, EPI_ISL_1307025, EPI_ISL_1307026, EPI_ISL_1307027, EPI_ISL_1307028, EPI_ISL_1307029, EPI_ISL_1307030, EPI_ISL_1307031, EPI_ISL_1307032, EPI_ISL_1307033, EPI_ISL_1307034, EPI_ISL_1307035, EPI_ISL_1307036, EPI_ISL_1307037, EPI_ISL_1307038, EPI_ISL_1307039, EPI_ISL_1307040, EPI_ISL_1307041, EPI_ISL_1307042, EPI_ISL_1307043, EPI_ISL_1307044, EPI_ISL_1307045, EPI_ISL_1307046, EPI_ISL_1307047, EPI_ISL_1307048, EPI_ISL_1307049, EPI_ISL_1307050, EPI_ISL_1307051, EPI_ISL_1307052, EPI_ISL_1307053, EPI_ISL_1307054, EPI_ISL_1307055, EPI_ISL_1307056, EPI_ISL_1307057, EPI_ISL_1307058, EPI_ISL_1307059, EPI_ISL_1307060, EPI_ISL_1307061, EPI_ISL_1307062, EPI_ISL_1307063, EPI_ISL_1307064, EPI_ISL_1307065, EPI_ISL_1307066, EPI_ISL_1307067, EPI_ISL_1307068, EPI_ISL_1307069, EPI_ISL_1307070, EPI_ISL_1307071, EPI_ISL_1307072, EPI_ISL_1307073, EPI_ISL_1307074, EPI_ISL_1307075, EPI_ISL_1307076, EPI_ISL_1307077, EPI_ISL_1307078, EPI_ISL_1307079, EPI_ISL_1307080, EPI_ISL_1307081, EPI_ISL_1307082, EPI_ISL_1307083, EPI_ISL_1307084, EPI_ISL_1307085, EPI_ISL_1307086, EPI_ISL_1307087, EPI_ISL_1307088, EPI_ISL_1307089, EPI_ISL_1307090, EPI_ISL_1307091, EPI_ISL_1307092, EPI_ISL_1307093, EPI_ISL_1307094, EPI_ISL_1307095, EPI_ISL_1307096, EPI_ISL_1307097, EPI_ISL_1307098, EPI_ISL_1307099, EPI_ISL_1307100, EPI_ISL_1307101, EPI_ISL_1307102, EPI_ISL_1307103, EPI_ISL_1307104, EPI_ISL_1307105, EPI_ISL_1307106, EPI_ISL_1307107, EPI_ISL_1307108, EPI_ISL_1307109, EPI_ISL_1307110, EPI_ISL_1307111, EPI_ISL_1307112, EPI_ISL_1307113, EPI_ISL_1307114, EPI_ISL_1307115, EPI_ISL_1307116, EPI_ISL_1307117, EPI_ISL_1307118, EPI_ISL_1307119, EPI_ISL_1307120, EPI_ISL_1307121, EPI_ISL_1307122, EPI_ISL_1307123, EPI_ISL_1307124, EPI_ISL_1307125, EPI_ISL_1307126, EPI_ISL_1307127, EPI_ISL_1307128, EPI_ISL_1307129, EPI_ISL_1307130, EPI_ISL_1307131, EPI_ISL_1307132, EPI_ISL_1307133, EPI_ISL_1307134, EPI_ISL_1307135, EPI_ISL_1307136, EPI_ISL_1307137, EPI_ISL_1307138, EPI_ISL_1307139, EPI_ISL_1307140, EPI_ISL_1307141, EPI_ISL_1307142, EPI_ISL_1307143, EPI_ISL_1307144, EPI_ISL_1307145, EPI_ISL_1307146, EPI_ISL_1307147, EPI_ISL_1307148, EPI_ISL_1307149, EPI_ISL_1307150, EPI_ISL_1307151, EPI_ISL_1307152, EPI_ISL_1307153, EPI_ISL_1307154, EPI_ISL_1307155, EPI_ISL_1307156, EPI_ISL_1307157, EPI_ISL_1307158, EPI_ISL_1307159, EPI_ISL_1307160, EPI_ISL_1307161, EPI_ISL_1307162, EPI_ISL_1307163, EPI_ISL_1307164, EPI_ISL_1307165, EPI_ISL_1307166, EPI_ISL_1307167, EPI_ISL_1307168, EPI_ISL_1307169, EPI_ISL_1307170, EPI_ISL_1307171, EPI_ISL_1307172, EPI_ISL_1307173, EPI_ISL_1307174, EPI_ISL_1307175, EPI_ISL_1307176, EPI_ISL_1307178, EPI_ISL_1307179, EPI_ISL_1307180, EPI_ISL_1307181, EPI_ISL_1307182, EPI_ISL_1307183, EPI_ISL_1307184, EPI_ISL_1307185, EPI_ISL_1307186, EPI_ISL_1307187, EPI_ISL_1307188, EPI_ISL_1307189, EPI_ISL_1307190, EPI_ISL_1307191, EPI_ISL_1307192, EPI_ISL_1307193, EPI_ISL_1307194, EPI_ISL_1307195, EPI_ISL_1307196, EPI_ISL_1307197, EPI_ISL_1307198, EPI_ISL_1307199, EPI_ISL_1307200, EPI_ISL_1307201, EPI_ISL_1307202, EPI_ISL_1307203, EPI_ISL_1307204, EPI_ISL_1307205, EPI_ISL_1307206, EPI_ISL_1307207, EPI_ISL_1307208, EPI_ISL_1307209, EPI_ISL_1307210, EPI_ISL_1307211, EPI_ISL_1307212, EPI_ISL_1307213, EPI_ISL_1307214, EPI_ISL_1307215, EPI_ISL_1307216, EPI_ISL_1307217, EPI_ISL_1307218, EPI_ISL_1307219, EPI_ISL_1307220, EPI_ISL_1307221, EPI_ISL_1307222, EPI_ISL_1307223, EPI_ISL_1307224, EPI_ISL_1307225, EPI_ISL_1307226, EPI_ISL_1307227, EPI_ISL_1307228, EPI_ISL_1307229, EPI_ISL_1307230, EPI_ISL_1307231, EPI_ISL_1307232, EPI_ISL_1307233, EPI_ISL_1307234, EPI_ISL_1307235, EPI_ISL_1307236, EPI_ISL_1307237, EPI_ISL_1307238, EPI_ISL_1307239, EPI_ISL_1307240, EPI_ISL_1307241, EPI_ISL_1307242, EPI_ISL_1307243, EPI_ISL_1307244, EPI_ISL_1307245, EPI_ISL_1307246, EPI_ISL_1307247, EPI_ISL_1307248, EPI_ISL_1307249, EPI_ISL_1307250, EPI_ISL_1307251, EPI_ISL_1307252, EPI_ISL_1307253, EPI_ISL_1307254, EPI_ISL_1307255, EPI_ISL_1307256, EPI_ISL_1307257, EPI_ISL_1307258, EPI_ISL_1307259, EPI_ISL_1307260, EPI_ISL_1307261, EPI_ISL_1307262, EPI_ISL_1307263, EPI_ISL_1307264, EPI_ISL_1307265, EPI_ISL_1307266, EPI_ISL_1307267, EPI_ISL_1307268, EPI_ISL_1307269, EPI_ISL_1307270, EPI_ISL_1307271, EPI_ISL_1307272, EPI_ISL_1307273, EPI_ISL_1307274, EPI_ISL_1307275, EPI_ISL_1307276, EPI_ISL_1307277, EPI_ISL_1307278, EPI_ISL_1307279, EPI_ISL_1307280, EPI_ISL_1307281, EPI_ISL_1307282, EPI_ISL_1307283, EPI_ISL_1307284, EPI_ISL_1307285, EPI_ISL_1307286, EPI_ISL_1307287, EPI_ISL_1307288, EPI_ISL_1307289, EPI_ISL_1307290, EPI_ISL_1307291, EPI_ISL_1307292, EPI_ISL_1307293, EPI_ISL_1307294, EPI_ISL_1307295, EPI_ISL_1307296, EPI_ISL_1307297, EPI_ISL_1307298, EPI_ISL_1307299, EPI_ISL_1307300, EPI_ISL_1307301, EPI_ISL_1307302, EPI_ISL_1307303, EPI_ISL_1307304, EPI_ISL_1307305, EPI_ISL_1307306, EPI_ISL_1307307, EPI_ISL_1307308, EPI_ISL_1307309, EPI_ISL_1307310, EPI_ISL_1307311, EPI_ISL_1307312, EPI_ISL_1307313, EPI_ISL_1307314, EPI_ISL_1307315, EPI_ISL_1307316, EPI_ISL_1307317, EPI_ISL_1307318, EPI_ISL_1307319, EPI_ISL_1307320, EPI_ISL_1307321, EPI_ISL_1307322, EPI_ISL_1307323, EPI_ISL_1307324, EPI_ISL_1307325, EPI_ISL_1307326, EPI_ISL_1307327, EPI_ISL_1307328, EPI_ISL_1307329, EPI_ISL_1307330, EPI_ISL_1307331, EPI_ISL_1307332, EPI_ISL_1307333, EPI_ISL_1307334, EPI_ISL_1307335, EPI_ISL_1307336, EPI_ISL_1307337, EPI_ISL_1307338, EPI_ISL_1307339, EPI_ISL_1307340, EPI_ISL_1307341, EPI_ISL_1307342, EPI_ISL_1307343, EPI_ISL_1307344, EPI_ISL_1307345, EPI_ISL_1307346, EPI_ISL_1307347, EPI_ISL_1307348, EPI_ISL_1307349, EPI_ISL_1307350, EPI_ISL_1307351, EPI_ISL_1307352, EPI_ISL_1307353, EPI_ISL_1307354, EPI_ISL_1307355, EPI_ISL_1307356, EPI_ISL_1307357, EPI_ISL_1307358, EPI_ISL_1307359, EPI_ISL_1307360, EPI_ISL_1307361, EPI_ISL_1307362, EPI_ISL_1307363, EPI_ISL_1307364, EPI_ISL_1307365, EPI_ISL_1307366, EPI_ISL_1307367, EPI_ISL_1307368, EPI_ISL_1307369, EPI_ISL_1307370, EPI_ISL_1307371, EPI_ISL_1307372, EPI_ISL_1307373, EPI_ISL_1307374, EPI_ISL_1307375, EPI_ISL_1307376, EPI_ISL_1307377, EPI_ISL_1307378, EPI_ISL_1307379, EPI_ISL_1307380, EPI_ISL_1307381, EPI_ISL_1307382, EPI_ISL_1307383, EPI_ISL_1307384, EPI_ISL_1307385, EPI_ISL_1307386, EPI_ISL_1307387, EPI_ISL_1307388, EPI_ISL_1307389, EPI_ISL_1307390, EPI_ISL_1307391, EPI_ISL_1307392, EPI_ISL_1307393, EPI_ISL_1307394, EPI_ISL_1307395, EPI_ISL_1307396, EPI_ISL_1307397, EPI_ISL_1307398, EPI_ISL_1307399, EPI_ISL_1307400, EPI_ISL_1307401, EPI_ISL_1307402, EPI_ISL_1307403, EPI_ISL_1307404, EPI_ISL_1307405, EPI_ISL_1307406, EPI_ISL_1307407, EPI_ISL_1307408, EPI_ISL_1307409, EPI_ISL_1307410, EPI_ISL_1307411, EPI_ISL_1307412, EPI_ISL_1307413, EPI_ISL_1307414, EPI_ISL_1307415, EPI_ISL_1307416, EPI_ISL_1307417, EPI_ISL_1307418, EPI_ISL_1307419, EPI_ISL_1307420, EPI_ISL_1307421, EPI_ISL_1307422, EPI_ISL_1307423, EPI_ISL_1307424, EPI_ISL_1307425, EPI_ISL_1307426, EPI_ISL_1307427, EPI_ISL_1307428, EPI_ISL_1307429, EPI_ISL_1307430, EPI_ISL_1307431, EPI_ISL_1307432, EPI_ISL_1307433, EPI_ISL_1307434, EPI_ISL_1307435, EPI_ISL_1307436, EPI_ISL_1307437, EPI_ISL_1307438, EPI_ISL_1307439, EPI_ISL_1307440, EPI_ISL_1307441, EPI_ISL_1307442, EPI_ISL_1307443, EPI_ISL_1307444, EPI_ISL_1307445, EPI_ISL_1307446, EPI_ISL_1307447, EPI_ISL_1307448, EPI_ISL_1307449, EPI_ISL_1307450, EPI_ISL_1307451, EPI_ISL_1307452, EPI_ISL_1307453, EPI_ISL_1307454, EPI_ISL_1307455, EPI_ISL_1307456, EPI_ISL_1307457, EPI_ISL_1307458, EPI_ISL_1307459, EPI_ISL_1307460, EPI_ISL_1307461, EPI_ISL_1307462, EPI_ISL_1307463, EPI_ISL_1307464, EPI_ISL_1307465, EPI_ISL_1307466, EPI_ISL_1307467, EPI_ISL_1307468, EPI_ISL_1307469, EPI_ISL_1307470, EPI_ISL_1307471, EPI_ISL_1307472, EPI_ISL_1307473, EPI_ISL_1307474, EPI_ISL_1307475, EPI_ISL_1307476, EPI_ISL_1307477, EPI_ISL_1307478, EPI_ISL_1307479, EPI_ISL_1307480, EPI_ISL_1307481, EPI_ISL_1307482, EPI_ISL_1307483, EPI_ISL_1307484, EPI_ISL_1307485, EPI_ISL_1307486, EPI_ISL_1307487, EPI_ISL_1307488, EPI_ISL_1307489, EPI_ISL_1307490, EPI_ISL_1307491, EPI_ISL_1307492, EPI_ISL_1307493, EPI_ISL_1307494, EPI_ISL_1307495, EPI_ISL_1307496, EPI_ISL_1307497, EPI_ISL_1307498, EPI_ISL_1307499, EPI_ISL_1307500, EPI_ISL_1307501, EPI_ISL_1307502, EPI_ISL_1307503, EPI_ISL_1307504, EPI_ISL_1307505, EPI_ISL_1307506, EPI_ISL_1307507, EPI_ISL_1307508, EPI_ISL_1307509, EPI_ISL_1307510, EPI_ISL_1307511, EPI_ISL_1307512, EPI_ISL_1307513, EPI_ISL_1307514, EPI_ISL_1307515, EPI_ISL_1307516, EPI_ISL_1307517, EPI_ISL_1307518, EPI_ISL_1307519, EPI_ISL_1307520, EPI_ISL_1307521, EPI_ISL_1307522, EPI_ISL_1307523, EPI_ISL_1307524, EPI_ISL_1307525, EPI_ISL_1307526, EPI_ISL_1307527, EPI_ISL_1307528, EPI_ISL_1307529, EPI_ISL_1307530, EPI_ISL_1307531, EPI_ISL_1307532, EPI_ISL_1307533, EPI_ISL_1307534, EPI_ISL_1307535, EPI_ISL_1307536, EPI_ISL_1307537, EPI_ISL_1307538, EPI_ISL_1307539, EPI_ISL_1307540, EPI_ISL_1307541, EPI_ISL_1307542, EPI_ISL_1307543, EPI_ISL_1307544, EPI_ISL_1307545, EPI_ISL_1307546, EPI_ISL_1307547, EPI_ISL_1307548, EPI_ISL_1307549, EPI_ISL_1307550, EPI_ISL_1307551, EPI_ISL_1307552, EPI_ISL_1307553, EPI_ISL_1307554, EPI_ISL_1307555, EPI_ISL_1307556, EPI_ISL_1307557, EPI_ISL_1307558, EPI_ISL_1307559, EPI_ISL_1307560, EPI_ISL_1307561, EPI_ISL_1307562, EPI_ISL_1307563, EPI_ISL_1307564, EPI_ISL_1307565, EPI_ISL_1307566, EPI_ISL_1307567, EPI_ISL_1307568, EPI_ISL_1307569, EPI_ISL_1307570, EPI_ISL_1307571, EPI_ISL_1307572, EPI_ISL_1307573, EPI_ISL_1307574, EPI_ISL_1307575, EPI_ISL_1307576, EPI_ISL_1307577, EPI_ISL_1307578, EPI_ISL_1307579, EPI_ISL_1307580, EPI_ISL_1307581, EPI_ISL_1307582, EPI_ISL_1307583, EPI_ISL_1307584, EPI_ISL_1307585, EPI_ISL_1307586, EPI_ISL_1307587, EPI_ISL_1307588, EPI_ISL_1307589, EPI_ISL_1307590, EPI_ISL_1307591, EPI_ISL_1307592, EPI_ISL_1307593, EPI_ISL_1307594, EPI_ISL_1307595, EPI_ISL_1307596, EPI_ISL_1307597, EPI_ISL_1307598, EPI_ISL_1307599, EPI_ISL_1307600, EPI_ISL_1307601, EPI_ISL_1307602, EPI_ISL_1307603, EPI_ISL_1307604, EPI_ISL_1307605, EPI_ISL_1307606, EPI_ISL_1307607, EPI_ISL_1307608, EPI_ISL_1307609, EPI_ISL_1307610, EPI_ISL_1307611, EPI_ISL_1307612, EPI_ISL_1307613, EPI_ISL_1307614, EPI_ISL_1307615, EPI_ISL_1307616, EPI_ISL_1307617, EPI_ISL_1307618, EPI_ISL_1307619, EPI_ISL_1307620, EPI_ISL_1307621, EPI_ISL_1307622, EPI_ISL_1307623, EPI_ISL_1307624, EPI_ISL_1307625, EPI_ISL_1307626, EPI_ISL_1307627, EPI_ISL_1307628, EPI_ISL_1307629, EPI_ISL_1307630, EPI_ISL_1307631, EPI_ISL_1307632, EPI_ISL_1307633, EPI_ISL_1307634, EPI_ISL_1307635, EPI_ISL_1384885, EPI_ISL_1384886, EPI_ISL_1384887, EPI_ISL_1384888, EPI_ISL_1384889, EPI_ISL_1384890, EPI_ISL_1384891, EPI_ISL_1384892, EPI_ISL_1384893, EPI_ISL_1384894, EPI_ISL_1384895, EPI_ISL_1384896, EPI_ISL_1384897, EPI_ISL_1384898, EPI_ISL_1384899, EPI_ISL_1384900, EPI_ISL_1384901, EPI_ISL_1384902, EPI_ISL_1384903, EPI_ISL_1384904, EPI_ISL_1384905, EPI_ISL_1384906, EPI_ISL_1384907, EPI_ISL_1384908, EPI_ISL_1384909, EPI_ISL_1384910, EPI_ISL_1384911, EPI_ISL_1384912, EPI_ISL_1384913, EPI_ISL_1384914, EPI_ISL_1384915, EPI_ISL_1384916, EPI_ISL_1384917, EPI_ISL_1384918, EPI_ISL_1384919, EPI_ISL_1384920, EPI_ISL_1384921, EPI_ISL_1384922, EPI_ISL_1384923, EPI_ISL_1384924, EPI_ISL_1384925, EPI_ISL_1384926, EPI_ISL_1384927, EPI_ISL_1384928, EPI_ISL_1384929, EPI_ISL_1384930, EPI_ISL_1384931, EPI_ISL_1384932, EPI_ISL_1384933, EPI_ISL_1384934, EPI_ISL_1384935, EPI_ISL_1384936, EPI_ISL_1384937, EPI_ISL_1384938, EPI_ISL_1384939, EPI_ISL_1384940, EPI_ISL_1384941, EPI_ISL_1384942, EPI_ISL_1384943, EPI_ISL_1384944, EPI_ISL_1384945, EPI_ISL_1384946, EPI_ISL_1384947, EPI_ISL_1384948, EPI_ISL_1384949, EPI_ISL_1384950, EPI_ISL_1384951, EPI_ISL_1384952, EPI_ISL_1384953, EPI_ISL_1384954, EPI_ISL_1384955, EPI_ISL_1384956, EPI_ISL_1384957, EPI_ISL_1384958, EPI_ISL_1384959, EPI_ISL_1384960, EPI_ISL_1384961, EPI_ISL_1384962, EPI_ISL_1384963, EPI_ISL_1384964, EPI_ISL_1384965, EPI_ISL_1384966, EPI_ISL_1384967, EPI_ISL_1384968, EPI_ISL_1384969, EPI_ISL_1384970, EPI_ISL_1384971, EPI_ISL_1384972, EPI_ISL_1384973, EPI_ISL_1384974, EPI_ISL_1384975, EPI_ISL_1384976, EPI_ISL_1384977, EPI_ISL_1384978, EPI_ISL_1384979, EPI_ISL_1384980, EPI_ISL_1384981, EPI_ISL_1384982, EPI_ISL_1384983, EPI_ISL_1384984, EPI_ISL_1384985, EPI_ISL_1384986, EPI_ISL_1384987, EPI_ISL_1384988, EPI_ISL_1384989, EPI_ISL_1384990, EPI_ISL_1384991, EPI_ISL_1384992, EPI_ISL_1384993, EPI_ISL_1384994, EPI_ISL_1384995, EPI_ISL_1384996, EPI_ISL_1384997, EPI_ISL_1384998, EPI_ISL_1384999, EPI_ISL_1385000, EPI_ISL_1385001, EPI_ISL_1385002, EPI_ISL_1385003, EPI_ISL_1385004, EPI_ISL_1385005, EPI_ISL_1385006, EPI_ISL_1385007, EPI_ISL_1385008, EPI_ISL_1385009, EPI_ISL_1385010, EPI_ISL_1385011, EPI_ISL_1385012, EPI_ISL_1385013, EPI_ISL_1385014, EPI_ISL_1385015, EPI_ISL_1385016, EPI_ISL_1385017, EPI_ISL_1385018, EPI_ISL_1385019, EPI_ISL_1385020, EPI_ISL_1385021, EPI_ISL_1385022, EPI_ISL_1385023, EPI_ISL_1385024, EPI_ISL_1385025, EPI_ISL_1385026, EPI_ISL_1385027, EPI_ISL_1385028, EPI_ISL_1385029, EPI_ISL_1385030, EPI_ISL_1385031, EPI_ISL_1385032, EPI_ISL_1385033, EPI_ISL_1385034, EPI_ISL_1385035, EPI_ISL_1385036, EPI_ISL_1385037, EPI_ISL_1385038, EPI_ISL_1385039, EPI_ISL_1385040, EPI_ISL_1385041, EPI_ISL_1385042, EPI_ISL_1385043, EPI_ISL_1385044, EPI_ISL_1385045, EPI_ISL_1385046, EPI_ISL_1385047, EPI_ISL_1385048, EPI_ISL_1385049, EPI_ISL_1385050, EPI_ISL_1385051, EPI_ISL_1385052, EPI_ISL_1385053, EPI_ISL_1385054, EPI_ISL_1385055, EPI_ISL_1385056, EPI_ISL_1385057, EPI_ISL_1385058, EPI_ISL_1385059, EPI_ISL_1385060, EPI_ISL_1385061, EPI_ISL_1385062, EPI_ISL_1385063, EPI_ISL_1385064, EPI_ISL_1385065, EPI_ISL_1385066, EPI_ISL_1385067, EPI_ISL_1385068, EPI_ISL_1385069, EPI_ISL_1385070, EPI_ISL_1385071, EPI_ISL_1385072, EPI_ISL_1385073, EPI_ISL_1385074, EPI_ISL_1385075, EPI_ISL_1385076, EPI_ISL_1385077, EPI_ISL_1385078, EPI_ISL_1385079, EPI_ISL_1385080, EPI_ISL_1385081, EPI_ISL_1385082, EPI_ISL_1385083, EPI_ISL_1385084, EPI_ISL_1385085, EPI_ISL_1385086, EPI_ISL_1385087, EPI_ISL_1385088, EPI_ISL_1385089, EPI_ISL_1385090, EPI_ISL_1385091, EPI_ISL_1385092, EPI_ISL_1385093, EPI_ISL_1385094, EPI_ISL_1385095, EPI_ISL_1385096, EPI_ISL_1385097, EPI_ISL_1385098, EPI_ISL_1385099, EPI_ISL_1385100, EPI_ISL_1385101, EPI_ISL_1385102, EPI_ISL_1385103, EPI_ISL_1385104, EPI_ISL_1385105, EPI_ISL_1385106, EPI_ISL_1385107, EPI_ISL_1385108, EPI_ISL_1385109, EPI_ISL_1385110, EPI_ISL_1385111, EPI_ISL_1385112, EPI_ISL_1385113, EPI_ISL_1385114, EPI_ISL_1385115, EPI_ISL_1385116, EPI_ISL_1385117, EPI_ISL_1385118, EPI_ISL_1385119, EPI_ISL_1385120, EPI_ISL_1385121, EPI_ISL_1385122, EPI_ISL_1385123, EPI_ISL_1385124, EPI_ISL_1385125, EPI_ISL_1385126, EPI_ISL_1385127, EPI_ISL_1385128, EPI_ISL_1385129, EPI_ISL_1385130, EPI_ISL_1385131, EPI_ISL_1385132, EPI_ISL_1385133, EPI_ISL_1385134, EPI_ISL_1385135, EPI_ISL_1385136, EPI_ISL_1385137, EPI_ISL_1385138, EPI_ISL_1385139, EPI_ISL_1385140, EPI_ISL_1385141, EPI_ISL_1385142, EPI_ISL_1385143, EPI_ISL_1385144, EPI_ISL_1385145, EPI_ISL_1385146, EPI_ISL_1385147, EPI_ISL_1385148, EPI_ISL_1385149, EPI_ISL_1385150, EPI_ISL_1385151, EPI_ISL_1385152, EPI_ISL_1385153, EPI_ISL_1385154, EPI_ISL_1385155, EPI_ISL_1385156, EPI_ISL_1385157, EPI_ISL_1385158, EPI_ISL_1385159, EPI_ISL_1385160, EPI_ISL_1385161, EPI_ISL_1385162, EPI_ISL_1385163, EPI_ISL_1385164, EPI_ISL_1385165, EPI_ISL_1385166, EPI_ISL_1385167, EPI_ISL_1385168, EPI_ISL_1385169, EPI_ISL_1385170, EPI_ISL_1385171, EPI_ISL_1385172, EPI_ISL_1385173, EPI_ISL_1385174, EPI_ISL_1385175, EPI_ISL_1385176, EPI_ISL_1385177, EPI_ISL_1385178, EPI_ISL_1385179, EPI_ISL_1385180, EPI_ISL_1385181, EPI_ISL_1385182, EPI_ISL_1385183, EPI_ISL_1385184, EPI_ISL_1385185, EPI_ISL_1385186, EPI_ISL_1385187, EPI_ISL_1385188, EPI_ISL_1385189, EPI_ISL_1385190, EPI_ISL_1385191, EPI_ISL_1385192, EPI_ISL_1385193, EPI_ISL_1385194, EPI_ISL_1385195, EPI_ISL_1385196, EPI_ISL_1385197, EPI_ISL_1385198, EPI_ISL_1385199, EPI_ISL_1385200, EPI_ISL_1385201, EPI_ISL_1385202, EPI_ISL_1385203, EPI_ISL_1385204, EPI_ISL_1385205, EPI_ISL_1385206, EPI_ISL_1385207, EPI_ISL_1385208, EPI_ISL_1385209, EPI_ISL_1385210, EPI_ISL_1385211, EPI_ISL_1385212, EPI_ISL_1385213, EPI_ISL_1385214, EPI_ISL_1385215, EPI_ISL_1385216, EPI_ISL_1385217, EPI_ISL_1385218, EPI_ISL_1385219, EPI_ISL_1385220, EPI_ISL_1385221, EPI_ISL_1385222, EPI_ISL_1385223, EPI_ISL_1385224, EPI_ISL_1385225, EPI_ISL_1385226, EPI_ISL_1385227, EPI_ISL_1385228, EPI_ISL_1385229, EPI_ISL_1385230, EPI_ISL_1385231, EPI_ISL_1385232, EPI_ISL_1385233, EPI_ISL_1385234, EPI_ISL_1385235, EPI_ISL_1385236, EPI_ISL_1385237, EPI_ISL_1385238, EPI_ISL_1385239, EPI_ISL_1385240, EPI_ISL_1385241, EPI_ISL_1385242, EPI_ISL_1385243, EPI_ISL_1385244, EPI_ISL_1385245, EPI_ISL_1385246, EPI_ISL_1385247, EPI_ISL_1385248, EPI_ISL_1385249, EPI_ISL_1385250, EPI_ISL_1385251, EPI_ISL_1385252, EPI_ISL_1385253, EPI_ISL_1385254, EPI_ISL_1385255, EPI_ISL_1385256, EPI_ISL_1385257, EPI_ISL_1385258, EPI_ISL_1385259, EPI_ISL_1385260, EPI_ISL_1385261, EPI_ISL_1385262, EPI_ISL_1385263, EPI_ISL_1385264, EPI_ISL_1385265, EPI_ISL_1385266, EPI_ISL_1385267, EPI_ISL_1385268, EPI_ISL_1385269, EPI_ISL_1385270, EPI_ISL_1385271, EPI_ISL_1385272, EPI_ISL_1385273, EPI_ISL_1385274, EPI_ISL_1385275, EPI_ISL_1385276, EPI_ISL_1385277, EPI_ISL_1385278, EPI_ISL_1385279, EPI_ISL_1385280, EPI_ISL_1385281, EPI_ISL_1385282, EPI_ISL_1385283, EPI_ISL_1385284, EPI_ISL_1385285, EPI_ISL_1385286, EPI_ISL_1385287, EPI_ISL_1385288, EPI_ISL_1385289, EPI_ISL_1385290, EPI_ISL_1385291, EPI_ISL_1385292, EPI_ISL_1385293, EPI_ISL_1385294, EPI_ISL_1385295, EPI_ISL_1385296, EPI_ISL_1385297, EPI_ISL_1385298, EPI_ISL_1385299, EPI_ISL_1385300, EPI_ISL_1385301, EPI_ISL_1385302, EPI_ISL_1385303, EPI_ISL_1385304, EPI_ISL_1385305, EPI_ISL_1385306, EPI_ISL_1385307, EPI_ISL_1385308, EPI_ISL_1385309, EPI_ISL_1385310, EPI_ISL_1385311, EPI_ISL_1385312, EPI_ISL_1385313, EPI_ISL_1385314, EPI_ISL_1385315, EPI_ISL_1385316, EPI_ISL_1385317, EPI_ISL_1385318, EPI_ISL_1385319, EPI_ISL_1385320, EPI_ISL_1385321, EPI_ISL_1385322, EPI_ISL_1385323, EPI_ISL_1385324, EPI_ISL_1385325, EPI_ISL_1385326, EPI_ISL_1385327, EPI_ISL_1385328, EPI_ISL_1385329, EPI_ISL_1385330, EPI_ISL_1385331, EPI_ISL_1385332, EPI_ISL_1385333, EPI_ISL_1385334, EPI_ISL_1385335, EPI_ISL_1385336, EPI_ISL_1385337, EPI_ISL_1385338, EPI_ISL_1385339, EPI_ISL_1385340, EPI_ISL_1385341, EPI_ISL_1385342, EPI_ISL_1385343, EPI_ISL_1385344, EPI_ISL_1385345, EPI_ISL_1385346, EPI_ISL_1385347, EPI_ISL_1385348, EPI_ISL_1385349, EPI_ISL_1385350, EPI_ISL_1385351, EPI_ISL_1385352, EPI_ISL_1385353, EPI_ISL_1385354, EPI_ISL_1385355, EPI_ISL_1385356, EPI_ISL_1385357, EPI_ISL_1385358, EPI_ISL_1385359, EPI_ISL_1385360, EPI_ISL_1385361, EPI_ISL_1385362, EPI_ISL_1385363, EPI_ISL_1385364, EPI_ISL_1385365, EPI_ISL_1385366, EPI_ISL_1385367, EPI_ISL_1385368, EPI_ISL_1385369, EPI_ISL_1385370, EPI_ISL_1385371, EPI_ISL_1385372, EPI_ISL_1385373, EPI_ISL_1385374, EPI_ISL_1385375, EPI_ISL_1385376, EPI_ISL_1385377, EPI_ISL_1385378, EPI_ISL_1385379, EPI_ISL_1385380, EPI_ISL_1385381, EPI_ISL_1385382, EPI_ISL_1385383, EPI_ISL_1385384, EPI_ISL_1385385, EPI_ISL_1385386, EPI_ISL_1385387, EPI_ISL_1385388, EPI_ISL_1385389, EPI_ISL_1385390, EPI_ISL_1385391, EPI_ISL_1385392, EPI_ISL_1385393, EPI_ISL_1385394, EPI_ISL_1385395, EPI_ISL_1385396, EPI_ISL_1385397, EPI_ISL_1385398, EPI_ISL_1385399, EPI_ISL_1385400, EPI_ISL_1385401, EPI_ISL_1385402, EPI_ISL_1385403, EPI_ISL_1385404, EPI_ISL_1385405, EPI_ISL_1385406, EPI_ISL_1385407, EPI_ISL_1385408, EPI_ISL_1385409, EPI_ISL_1385410, EPI_ISL_1385411, EPI_ISL_1385412, EPI_ISL_1385413, EPI_ISL_1385414, EPI_ISL_1385415, EPI_ISL_1385416, EPI_ISL_1385417, EPI_ISL_1385418, EPI_ISL_1385419, EPI_ISL_1385420, EPI_ISL_1385421, EPI_ISL_1385422, EPI_ISL_1385423, EPI_ISL_1385424, EPI_ISL_1385425, EPI_ISL_1385426, EPI_ISL_1385427, EPI_ISL_1385428, EPI_ISL_1385429, EPI_ISL_1385430, EPI_ISL_1385431, EPI_ISL_1385432, EPI_ISL_1385433, EPI_ISL_1385434, EPI_ISL_1385435, EPI_ISL_1385436, EPI_ISL_1385437, EPI_ISL_1385438, EPI_ISL_1385439, EPI_ISL_1385440, EPI_ISL_1385441, EPI_ISL_1385442, EPI_ISL_1385443, EPI_ISL_1385444, EPI_ISL_1385445, EPI_ISL_1385446, EPI_ISL_1385447, EPI_ISL_1385448, EPI_ISL_1385449, EPI_ISL_1385450, EPI_ISL_1385451, EPI_ISL_1385452, EPI_ISL_1385453, EPI_ISL_1385454, EPI_ISL_1385455, EPI_ISL_1385456, EPI_ISL_1385457, EPI_ISL_1385458, EPI_ISL_1385459, EPI_ISL_1385460, EPI_ISL_1385461, EPI_ISL_1385462, EPI_ISL_1385463, EPI_ISL_1385464, EPI_ISL_1385465, EPI_ISL_1385466, EPI_ISL_1385467, EPI_ISL_1385468, EPI_ISL_1385469, EPI_ISL_1385470, EPI_ISL_1385471, EPI_ISL_1385472, EPI_ISL_1385473, EPI_ISL_1385474, EPI_ISL_1385475, EPI_ISL_1385476, EPI_ISL_1385477, EPI_ISL_1385478, EPI_ISL_1385479, EPI_ISL_1385480, EPI_ISL_1385481, EPI_ISL_1385482, EPI_ISL_1385483, EPI_ISL_1385484, EPI_ISL_1385485, EPI_ISL_1385486, EPI_ISL_1385487, EPI_ISL_1385488, EPI_ISL_1385489, EPI_ISL_1385490, EPI_ISL_1385491, EPI_ISL_1385492, EPI_ISL_1385493, EPI_ISL_1385494, EPI_ISL_1385495, EPI_ISL_1385496, EPI_ISL_1385497, EPI_ISL_1385498, EPI_ISL_1385499, EPI_ISL_1385500, EPI_ISL_1385501, EPI_ISL_1385502, EPI_ISL_1385503, EPI_ISL_1385504, EPI_ISL_1385505, EPI_ISL_1385506, EPI_ISL_1385507, EPI_ISL_1385508, EPI_ISL_1385509, EPI_ISL_1385510, EPI_ISL_1385511, EPI_ISL_1385512, EPI_ISL_1385513, EPI_ISL_1385514, EPI_ISL_1385515, EPI_ISL_1385516, EPI_ISL_1385517, EPI_ISL_1385518, EPI_ISL_1385519, EPI_ISL_1385520, EPI_ISL_1385521, EPI_ISL_1385522, EPI_ISL_1385523, EPI_ISL_1385524, EPI_ISL_1385525, EPI_ISL_1385526, EPI_ISL_1385527, EPI_ISL_1385528, EPI_ISL_1385529, EPI_ISL_1385530, EPI_ISL_1385531, EPI_ISL_1385532, EPI_ISL_1385533, EPI_ISL_1385534, EPI_ISL_1385535, EPI_ISL_1385536, EPI_ISL_1385537, EPI_ISL_1385538, EPI_ISL_1385539, EPI_ISL_1385540, EPI_ISL_1385541, EPI_ISL_1385542, EPI_ISL_1385543, EPI_ISL_1385544, EPI_ISL_1385545, EPI_ISL_1385546, EPI_ISL_1385547, EPI_ISL_1385548, EPI_ISL_1385549, EPI_ISL_1385550, EPI_ISL_1385551, EPI_ISL_1385552, EPI_ISL_1385553, EPI_ISL_1385554, EPI_ISL_1385555, EPI_ISL_1385556, EPI_ISL_1385557, EPI_ISL_1385558, EPI_ISL_1385559, EPI_ISL_1385560, EPI_ISL_1385561, EPI_ISL_1385562, EPI_ISL_1385563, EPI_ISL_1385564, EPI_ISL_1385565, EPI_ISL_1385566, EPI_ISL_1385567, EPI_ISL_1385568, EPI_ISL_1385569, EPI_ISL_1385570, EPI_ISL_1385571, EPI_ISL_1385572, EPI_ISL_1385573, EPI_ISL_1385574, EPI_ISL_1385575, EPI_ISL_1385576, EPI_ISL_1385577, EPI_ISL_1385578, EPI_ISL_1385579, EPI_ISL_1385580, EPI_ISL_1385581, EPI_ISL_1385582, EPI_ISL_1385583, EPI_ISL_1385584, EPI_ISL_1385585, EPI_ISL_1385586, EPI_ISL_1385587, EPI_ISL_1385588, EPI_ISL_1385589, EPI_ISL_1385590, EPI_ISL_1385591, EPI_ISL_1385592, EPI_ISL_1385593, EPI_ISL_1385594, EPI_ISL_1385595, EPI_ISL_1385596, EPI_ISL_1385597, EPI_ISL_1385598, EPI_ISL_1385599, EPI_ISL_1385600, EPI_ISL_1385601, EPI_ISL_1385602, EPI_ISL_1385603, EPI_ISL_1385604, EPI_ISL_1385605, EPI_ISL_1385606, EPI_ISL_1385607, EPI_ISL_1385608, EPI_ISL_1385609, EPI_ISL_1385610, EPI_ISL_1385611, EPI_ISL_1385612, EPI_ISL_1385613, EPI_ISL_1385614, EPI_ISL_1385615, EPI_ISL_1385616, EPI_ISL_1385617, EPI_ISL_1385618, EPI_ISL_1385619, EPI_ISL_1385620, EPI_ISL_1385621, EPI_ISL_1385622, EPI_ISL_1385623, EPI_ISL_1385624, EPI_ISL_1385625, EPI_ISL_1385626, EPI_ISL_1385627, EPI_ISL_1385628, EPI_ISL_1385629, EPI_ISL_1385630, EPI_ISL_1385631, EPI_ISL_1385632, EPI_ISL_1385633, EPI_ISL_1385634, EPI_ISL_1385635, EPI_ISL_1385636, EPI_ISL_1385637, EPI_ISL_1385638, EPI_ISL_1385639, EPI_ISL_1385640, EPI_ISL_1385641, EPI_ISL_1385642, EPI_ISL_1385643, EPI_ISL_1385644, EPI_ISL_1385645, EPI_ISL_1385646, EPI_ISL_1385647, EPI_ISL_1385648, EPI_ISL_1385649, EPI_ISL_1385650, EPI_ISL_1385651, EPI_ISL_1385652, EPI_ISL_1385653, EPI_ISL_1385654, EPI_ISL_1385655, EPI_ISL_1385656, EPI_ISL_1385657, EPI_ISL_1385658, EPI_ISL_1385659, EPI_ISL_1385660, EPI_ISL_1385661, EPI_ISL_1385662, EPI_ISL_1385663, EPI_ISL_1385664, EPI_ISL_1385665, EPI_ISL_1385666, EPI_ISL_1385667, EPI_ISL_1385668, EPI_ISL_1385669, EPI_ISL_1385670, EPI_ISL_1385671, EPI_ISL_1385672, EPI_ISL_1385673, EPI_ISL_1385674, EPI_ISL_1385675, EPI_ISL_1385676, EPI_ISL_1385677, EPI_ISL_1385678, EPI_ISL_1385679, EPI_ISL_1385680, EPI_ISL_1385681, EPI_ISL_1385682, EPI_ISL_1385683, EPI_ISL_1385684, EPI_ISL_1385685, EPI_ISL_1385686, EPI_ISL_1385687, EPI_ISL_1385688, EPI_ISL_1385689, EPI_ISL_1385690, EPI_ISL_1385691, EPI_ISL_1385692, EPI_ISL_1385693, EPI_ISL_1385694, EPI_ISL_1385695, EPI_ISL_1385696, EPI_ISL_1385697, EPI_ISL_1385698, EPI_ISL_1385699, EPI_ISL_1385700, EPI_ISL_1385701, EPI_ISL_1385702, EPI_ISL_1385703, EPI_ISL_1385704, EPI_ISL_1385705, EPI_ISL_1385706, EPI_ISL_1385707, EPI_ISL_1385708, EPI_ISL_1385709, EPI_ISL_1385710, EPI_ISL_1385711, EPI_ISL_1385712, EPI_ISL_1385713, EPI_ISL_1385714, EPI_ISL_1385715, EPI_ISL_1385716, EPI_ISL_1385717, EPI_ISL_1385718, EPI_ISL_1385719, EPI_ISL_1385720, EPI_ISL_1385721, EPI_ISL_1385722, EPI_ISL_1385723, EPI_ISL_1385724, EPI_ISL_1385725, EPI_ISL_1385726, EPI_ISL_1385727, EPI_ISL_1385728, EPI_ISL_1385729, EPI_ISL_1385730, EPI_ISL_1385731, EPI_ISL_1385732, EPI_ISL_1385733, EPI_ISL_1385734, EPI_ISL_1385735, EPI_ISL_1385736, EPI_ISL_1385737, EPI_ISL_1385738, EPI_ISL_1385739, EPI_ISL_1385740, EPI_ISL_1385741, EPI_ISL_1385742, EPI_ISL_1385743, EPI_ISL_1385744, EPI_ISL_1385745, EPI_ISL_1385746, EPI_ISL_1385747, EPI_ISL_1385748, EPI_ISL_1385749, EPI_ISL_1385750, EPI_ISL_1385751, EPI_ISL_1385752, EPI_ISL_1385753, EPI_ISL_1385754, EPI_ISL_1385755, EPI_ISL_1385756, EPI_ISL_1385757, EPI_ISL_1385758, EPI_ISL_1385759, EPI_ISL_1385760, EPI_ISL_1385761, EPI_ISL_1385762, EPI_ISL_1385763, EPI_ISL_1385764, EPI_ISL_1385765, EPI_ISL_1385766, EPI_ISL_1385767, EPI_ISL_1385768, EPI_ISL_1385769, EPI_ISL_1385770, EPI_ISL_1385771, EPI_ISL_1385772, EPI_ISL_1385773, EPI_ISL_1385774, EPI_ISL_1385775, EPI_ISL_1385776, EPI_ISL_1385777, EPI_ISL_1385778, EPI_ISL_1385779, EPI_ISL_1385780, EPI_ISL_1385781, EPI_ISL_1385782, EPI_ISL_1385783, EPI_ISL_1470741, EPI_ISL_1470742, EPI_ISL_1470743, EPI_ISL_1470744, EPI_ISL_1470745, EPI_ISL_1470746, EPI_ISL_1470747, EPI_ISL_1470748, EPI_ISL_1470749, EPI_ISL_1470750, EPI_ISL_1470751, EPI_ISL_1470752, EPI_ISL_1470753, EPI_ISL_1470754, EPI_ISL_1470755, EPI_ISL_1470756, EPI_ISL_1470757, EPI_ISL_1470758, EPI_ISL_1470759, EPI_ISL_1470760, EPI_ISL_1470761, EPI_ISL_1470762, EPI_ISL_1470763, EPI_ISL_1470764, EPI_ISL_1470765, EPI_ISL_1470766, EPI_ISL_1470767, EPI_ISL_1470768, EPI_ISL_1470769, EPI_ISL_1470770, EPI_ISL_1470771, EPI_ISL_1470772, EPI_ISL_1470773, EPI_ISL_1470774, EPI_ISL_1470775, EPI_ISL_1470776, EPI_ISL_1470777, EPI_ISL_1470778, EPI_ISL_1470779, EPI_ISL_1470780, EPI_ISL_1470781, EPI_ISL_1470782, EPI_ISL_1470783, EPI_ISL_1470784, EPI_ISL_1470785, EPI_ISL_1470786, EPI_ISL_1470787, EPI_ISL_1470788, EPI_ISL_1470789, EPI_ISL_1470790, EPI_ISL_1470791, EPI_ISL_1470792, EPI_ISL_1470793, EPI_ISL_1470794, EPI_ISL_1470795, EPI_ISL_1470796, EPI_ISL_1470797, EPI_ISL_1470798, EPI_ISL_1470799, EPI_ISL_1470800, EPI_ISL_1470801, EPI_ISL_1470802, EPI_ISL_1470803, EPI_ISL_1470804, EPI_ISL_1470805, EPI_ISL_1470806, EPI_ISL_1470807, EPI_ISL_1470808, EPI_ISL_1470809, EPI_ISL_1470810, EPI_ISL_1470811, EPI_ISL_1470812, EPI_ISL_1470813, EPI_ISL_1470814, EPI_ISL_1470815, EPI_ISL_1470816, EPI_ISL_1470817, EPI_ISL_1470818, EPI_ISL_1470819, EPI_ISL_1470820, EPI_ISL_1470821, EPI_ISL_1470822, EPI_ISL_1470823, EPI_ISL_1470824, EPI_ISL_1470825, EPI_ISL_1470826, EPI_ISL_1470827, EPI_ISL_1470828, EPI_ISL_1470829, EPI_ISL_1470830, EPI_ISL_1470831, EPI_ISL_1470832, EPI_ISL_1470833, EPI_ISL_1470834, EPI_ISL_1470835, EPI_ISL_1470836, EPI_ISL_1470837, EPI_ISL_1470838, EPI_ISL_1470839, EPI_ISL_1470840, EPI_ISL_1470841, EPI_ISL_1470842, EPI_ISL_1470843, EPI_ISL_1470844, EPI_ISL_1470845, EPI_ISL_1470846, EPI_ISL_1470847, EPI_ISL_1470848, EPI_ISL_1470849, EPI_ISL_1470850, EPI_ISL_1470851, EPI_ISL_1470852, EPI_ISL_1470853, EPI_ISL_1470854, EPI_ISL_1470855, EPI_ISL_1470856, EPI_ISL_1470857, EPI_ISL_1470858, EPI_ISL_1470859, EPI_ISL_1470860, EPI_ISL_1470861, EPI_ISL_1470862, EPI_ISL_1470863, EPI_ISL_1470864, EPI_ISL_1470865, EPI_ISL_1470866, EPI_ISL_1470867, EPI_ISL_1470868, EPI_ISL_1470869, EPI_ISL_1470870, EPI_ISL_1470871, EPI_ISL_1470872, EPI_ISL_1470873, EPI_ISL_1470874, EPI_ISL_1470875, EPI_ISL_1470876, EPI_ISL_1470877, EPI_ISL_1470878, EPI_ISL_1470879, EPI_ISL_1470880, EPI_ISL_1470881, EPI_ISL_1470882, EPI_ISL_1470883, EPI_ISL_1470884, EPI_ISL_1470885, EPI_ISL_1470886, EPI_ISL_1470887, EPI_ISL_1470888, EPI_ISL_1470889, EPI_ISL_1470890, EPI_ISL_1470891, EPI_ISL_1470892, EPI_ISL_1470893, EPI_ISL_1470894, EPI_ISL_1470895, EPI_ISL_1470896, EPI_ISL_1470897, EPI_ISL_1470898, EPI_ISL_1470899, EPI_ISL_1470900, EPI_ISL_1470901, EPI_ISL_1470902, EPI_ISL_1470903, EPI_ISL_1470904, EPI_ISL_1470905, EPI_ISL_1470906, EPI_ISL_1470907, EPI_ISL_1470908, EPI_ISL_1470909, EPI_ISL_1470910, EPI_ISL_1470911, EPI_ISL_1470912, EPI_ISL_1470913, EPI_ISL_1470914, EPI_ISL_1470915, EPI_ISL_1470916, EPI_ISL_1470917, EPI_ISL_1470918, EPI_ISL_1470919, EPI_ISL_1470920, EPI_ISL_1470921, EPI_ISL_1470922, EPI_ISL_1470923, EPI_ISL_1470924, EPI_ISL_1470925, EPI_ISL_1470926, EPI_ISL_1470927, EPI_ISL_1470928, EPI_ISL_1470929, EPI_ISL_1470930, EPI_ISL_1470931, EPI_ISL_1470932, EPI_ISL_1470933, EPI_ISL_1470934, EPI_ISL_1470935, EPI_ISL_1470936, EPI_ISL_1470937, EPI_ISL_1470938, EPI_ISL_1470939, EPI_ISL_1470940, EPI_ISL_1470941, EPI_ISL_1470942, EPI_ISL_1470943, EPI_ISL_1470944, EPI_ISL_1470945, EPI_ISL_1470946, EPI_ISL_1470947, EPI_ISL_1470948, EPI_ISL_1470949, EPI_ISL_1470950, EPI_ISL_1470951, EPI_ISL_1470952, EPI_ISL_1470953, EPI_ISL_1470954, EPI_ISL_1470955, EPI_ISL_1470956, EPI_ISL_1470957, EPI_ISL_1470958, EPI_ISL_1470959, EPI_ISL_1470960, EPI_ISL_1470961, EPI_ISL_1470962, EPI_ISL_1470963, EPI_ISL_1470964, EPI_ISL_1470965, EPI_ISL_1470966, EPI_ISL_1470967, EPI_ISL_1470968, EPI_ISL_1470969, EPI_ISL_1470970, EPI_ISL_1470971, EPI_ISL_1470972, EPI_ISL_1470973, EPI_ISL_1470974, EPI_ISL_1470975, EPI_ISL_1470976, EPI_ISL_1470977, EPI_ISL_1470978, EPI_ISL_1470979, EPI_ISL_1470980, EPI_ISL_1470981, EPI_ISL_1470982, EPI_ISL_1470983, EPI_ISL_1470984, EPI_ISL_1470985, EPI_ISL_1470986, EPI_ISL_1470987, EPI_ISL_1470988, EPI_ISL_1470989, EPI_ISL_1470990, EPI_ISL_1470991, EPI_ISL_1470992, EPI_ISL_1470993, EPI_ISL_1470994, EPI_ISL_1470995, EPI_ISL_1470996, EPI_ISL_1470997, EPI_ISL_1470998, EPI_ISL_1470999, EPI_ISL_1471000, EPI_ISL_1471001, EPI_ISL_1471002, EPI_ISL_1471003, EPI_ISL_1471004, EPI_ISL_1471005, EPI_ISL_1471006, EPI_ISL_1471007, EPI_ISL_1471008, EPI_ISL_1471009, EPI_ISL_1471010, EPI_ISL_1471011, EPI_ISL_1471012, EPI_ISL_1471013, EPI_ISL_1471014, EPI_ISL_1471015, EPI_ISL_1471016, EPI_ISL_1471017, EPI_ISL_1471018, EPI_ISL_1471019, EPI_ISL_1471020, EPI_ISL_1471021, EPI_ISL_1471022, EPI_ISL_1471023, EPI_ISL_1471024, EPI_ISL_1471025, EPI_ISL_1471026, EPI_ISL_1471027, EPI_ISL_1471028, EPI_ISL_1471029, EPI_ISL_1471030, EPI_ISL_1471031, EPI_ISL_1471032, EPI_ISL_1471033, EPI_ISL_1471034, EPI_ISL_1471035, EPI_ISL_1471036, EPI_ISL_1471037, EPI_ISL_1471038, EPI_ISL_1471039, EPI_ISL_1471040, EPI_ISL_1471041, EPI_ISL_1471042, EPI_ISL_1471043, EPI_ISL_1471044, EPI_ISL_1471045, EPI_ISL_1471046, EPI_ISL_1471047, EPI_ISL_1471048, EPI_ISL_1471049, EPI_ISL_1471050, EPI_ISL_1471051, EPI_ISL_1471052, EPI_ISL_1471053, EPI_ISL_1471054, EPI_ISL_1471055, EPI_ISL_1471056, EPI_ISL_1471057, EPI_ISL_1471058, EPI_ISL_1471059, EPI_ISL_1471060, EPI_ISL_1471061, EPI_ISL_1471062, EPI_ISL_1471063, EPI_ISL_1471064, EPI_ISL_1471065, EPI_ISL_1471066, EPI_ISL_1471067, EPI_ISL_1471068, EPI_ISL_1471069, EPI_ISL_1471070, EPI_ISL_1471071, EPI_ISL_1471072, EPI_ISL_1471073, EPI_ISL_1471074, EPI_ISL_1471075, EPI_ISL_1471076, EPI_ISL_1471077, EPI_ISL_1471078, EPI_ISL_1471079, EPI_ISL_1471080, EPI_ISL_1471081, EPI_ISL_1471082, EPI_ISL_1471083, EPI_ISL_1471084, EPI_ISL_1471085, EPI_ISL_1471086, EPI_ISL_1471087, EPI_ISL_1471088, EPI_ISL_1471089, EPI_ISL_1471090, EPI_ISL_1471091, EPI_ISL_1471092, EPI_ISL_1471093, EPI_ISL_1471094, EPI_ISL_1471095, EPI_ISL_1471096, EPI_ISL_1471097, EPI_ISL_1471098, EPI_ISL_1471099, EPI_ISL_1471100, EPI_ISL_1471101, EPI_ISL_1471102, EPI_ISL_1471103, EPI_ISL_1471104, EPI_ISL_1471105, EPI_ISL_1471106, EPI_ISL_1471107, EPI_ISL_1471108, EPI_ISL_1471109, EPI_ISL_1471110, EPI_ISL_1471111, EPI_ISL_1471112, EPI_ISL_1471113, EPI_ISL_1471114, EPI_ISL_1471115, EPI_ISL_1471116, EPI_ISL_1471117, EPI_ISL_1471118, EPI_ISL_1471119, EPI_ISL_1471120, EPI_ISL_1471121, EPI_ISL_1471122, EPI_ISL_1471123, EPI_ISL_1471124, EPI_ISL_1471125, EPI_ISL_1471126, EPI_ISL_1471127, EPI_ISL_1471128, EPI_ISL_1471129, EPI_ISL_1471130, EPI_ISL_1471131, EPI_ISL_1471132, EPI_ISL_1471133, EPI_ISL_1471134, EPI_ISL_1471135, EPI_ISL_1471136, EPI_ISL_1471137, EPI_ISL_1471138, EPI_ISL_1471139, EPI_ISL_1471140, EPI_ISL_1471141, EPI_ISL_1471142, EPI_ISL_1471143, EPI_ISL_1471144, EPI_ISL_1471145, EPI_ISL_1471146, EPI_ISL_1471147, EPI_ISL_1471148, EPI_ISL_1471149, EPI_ISL_1471150, EPI_ISL_1471151, EPI_ISL_1471152, EPI_ISL_1471153, EPI_ISL_1471154, EPI_ISL_1471155, EPI_ISL_1471156, EPI_ISL_1471157, EPI_ISL_1471158, EPI_ISL_1471159, EPI_ISL_1471160, EPI_ISL_1471161, EPI_ISL_1471162, EPI_ISL_1471163, EPI_ISL_1471164, EPI_ISL_1471165, EPI_ISL_1471166, EPI_ISL_1471167, EPI_ISL_1471168, EPI_ISL_1471169, EPI_ISL_1471170, EPI_ISL_1471171, EPI_ISL_1471172, EPI_ISL_1471173, EPI_ISL_1471174, EPI_ISL_1471175, EPI_ISL_1471176, EPI_ISL_1471177, EPI_ISL_1471178, EPI_ISL_1471179, EPI_ISL_1471180, EPI_ISL_1471181, EPI_ISL_1471182, EPI_ISL_1471183, EPI_ISL_1471184, EPI_ISL_1471185, EPI_ISL_1471186, EPI_ISL_1471187, EPI_ISL_1471188, EPI_ISL_1471189, EPI_ISL_1471190, EPI_ISL_1471191, EPI_ISL_1471192, EPI_ISL_1471193, EPI_ISL_1471194, EPI_ISL_1471195, EPI_ISL_1471196, EPI_ISL_1471197, EPI_ISL_1471198, EPI_ISL_1471199, EPI_ISL_1471200, EPI_ISL_1471201, EPI_ISL_1471202, EPI_ISL_1471203, EPI_ISL_1471204, EPI_ISL_1471205, EPI_ISL_1471206, EPI_ISL_1471207, EPI_ISL_1471208, EPI_ISL_1471209, EPI_ISL_1471210, EPI_ISL_1471211, EPI_ISL_1471212, EPI_ISL_1471213, EPI_ISL_1471214, EPI_ISL_1471215, EPI_ISL_1471216, EPI_ISL_1471217, EPI_ISL_1471218, EPI_ISL_1471219, EPI_ISL_1471220, EPI_ISL_1471221, EPI_ISL_1471222, EPI_ISL_1471223, EPI_ISL_1471224, EPI_ISL_1471225, EPI_ISL_1471226, EPI_ISL_1471227, EPI_ISL_1471228, EPI_ISL_1471229, EPI_ISL_1471230, EPI_ISL_1471231, EPI_ISL_1471232, EPI_ISL_1471233, EPI_ISL_1471234, EPI_ISL_1471235, EPI_ISL_1471236, EPI_ISL_1471237, EPI_ISL_1471238, EPI_ISL_1471239, EPI_ISL_1471240, EPI_ISL_1471241, EPI_ISL_1471242, EPI_ISL_1471243, EPI_ISL_1471244, EPI_ISL_1471245, EPI_ISL_1471246, EPI_ISL_1471247, EPI_ISL_1471248, EPI_ISL_1471249, EPI_ISL_1471250, EPI_ISL_1471251, EPI_ISL_1471252, EPI_ISL_1471253, EPI_ISL_1471254, EPI_ISL_1471255, EPI_ISL_1471256, EPI_ISL_1471257, EPI_ISL_1471258, EPI_ISL_1471259, EPI_ISL_1471260, EPI_ISL_1471261, EPI_ISL_1471262, EPI_ISL_1471263, EPI_ISL_1471264, EPI_ISL_1471265, EPI_ISL_1471266, EPI_ISL_1471267, EPI_ISL_1471268, EPI_ISL_1471269, EPI_ISL_1471270, EPI_ISL_1471271, EPI_ISL_1471272, EPI_ISL_1471273, EPI_ISL_1471274, EPI_ISL_1471275, EPI_ISL_1471276, EPI_ISL_1471277, EPI_ISL_1471278, EPI_ISL_1471279, EPI_ISL_1471280, EPI_ISL_1471281, EPI_ISL_1471282, EPI_ISL_1471283, EPI_ISL_1471284, EPI_ISL_1471285, EPI_ISL_1471286, EPI_ISL_1471287, EPI_ISL_1471288, EPI_ISL_1471289, EPI_ISL_1471290, EPI_ISL_1471291, EPI_ISL_1471292, EPI_ISL_1471293, EPI_ISL_1471294, EPI_ISL_1471295, EPI_ISL_1471296, EPI_ISL_1471297, EPI_ISL_1471298, EPI_ISL_1471299, EPI_ISL_1471300, EPI_ISL_1471301, EPI_ISL_1471302, EPI_ISL_1471303, EPI_ISL_1471304, EPI_ISL_1471305, EPI_ISL_1471306, EPI_ISL_1471307, EPI_ISL_1471308, EPI_ISL_1471309, EPI_ISL_1471310, EPI_ISL_1471311, EPI_ISL_1471312, EPI_ISL_1471313, EPI_ISL_1471314, EPI_ISL_1471315, EPI_ISL_1471316, EPI_ISL_1471317, EPI_ISL_1471318, EPI_ISL_1471319, EPI_ISL_1471320, EPI_ISL_1471321, EPI_ISL_1471322, EPI_ISL_1471323, EPI_ISL_1471324, EPI_ISL_1471325, EPI_ISL_1471326, EPI_ISL_1471327, EPI_ISL_1471328, EPI_ISL_1471329, EPI_ISL_1471330, EPI_ISL_1471331, EPI_ISL_1471332, EPI_ISL_1471333, EPI_ISL_1471334, EPI_ISL_1471335, EPI_ISL_1471336, EPI_ISL_1471337, EPI_ISL_1471338, EPI_ISL_1471339, EPI_ISL_1471340, EPI_ISL_1471341, EPI_ISL_1471342, EPI_ISL_1471343, EPI_ISL_1471344, EPI_ISL_1471345, EPI_ISL_1471346, EPI_ISL_1471347, EPI_ISL_1471348, EPI_ISL_1471349, EPI_ISL_1471350, EPI_ISL_1471351, EPI_ISL_1471352, EPI_ISL_1471353, EPI_ISL_1471354, EPI_ISL_1471355, EPI_ISL_1471356, EPI_ISL_1471357, EPI_ISL_1471358, EPI_ISL_1471359, EPI_ISL_1471360, EPI_ISL_1471361, EPI_ISL_1471362, EPI_ISL_1471363, EPI_ISL_1471364, EPI_ISL_1471365, EPI_ISL_1471366, EPI_ISL_1471367, EPI_ISL_1471368, EPI_ISL_1471369, EPI_ISL_1471370, EPI_ISL_1471371, EPI_ISL_1471372, EPI_ISL_1471373, EPI_ISL_1471374, EPI_ISL_1471375, EPI_ISL_1471376, EPI_ISL_1471377, EPI_ISL_1471378, EPI_ISL_1471379, EPI_ISL_1471380, EPI_ISL_1471381, EPI_ISL_1471382, EPI_ISL_1471383, EPI_ISL_1471384, EPI_ISL_1471385, EPI_ISL_1471386, EPI_ISL_1471387, EPI_ISL_1471388, EPI_ISL_1471389, EPI_ISL_1471390, EPI_ISL_1471391, EPI_ISL_1471392, EPI_ISL_1471393, EPI_ISL_1471394, EPI_ISL_1471395, EPI_ISL_1471396, EPI_ISL_1471397, EPI_ISL_1471398, EPI_ISL_1471399, EPI_ISL_1471400, EPI_ISL_1471401, EPI_ISL_1471402, EPI_ISL_1471403, EPI_ISL_1471404, EPI_ISL_1471405, EPI_ISL_1471406, EPI_ISL_1471407, EPI_ISL_1471408, EPI_ISL_1471409, EPI_ISL_1471410, EPI_ISL_1471411, EPI_ISL_1471412, EPI_ISL_1471413, EPI_ISL_1471414, EPI_ISL_1471415, EPI_ISL_1471416, EPI_ISL_1471417, EPI_ISL_1471418, EPI_ISL_1471419, EPI_ISL_1471420, EPI_ISL_1471421, EPI_ISL_1471422, EPI_ISL_1471423, EPI_ISL_1471424, EPI_ISL_1471425, EPI_ISL_1471426, EPI_ISL_1471427, EPI_ISL_1471428, EPI_ISL_1471429, EPI_ISL_1471430, EPI_ISL_1471431, EPI_ISL_1471432, EPI_ISL_1471433, EPI_ISL_1471434, EPI_ISL_1471435, EPI_ISL_1471436, EPI_ISL_1471437, EPI_ISL_1471438, EPI_ISL_1471439, EPI_ISL_1471440, EPI_ISL_1471441, EPI_ISL_1471442, EPI_ISL_1471443, EPI_ISL_1471444, EPI_ISL_1471445, EPI_ISL_1471446, EPI_ISL_1471447, EPI_ISL_1471448, EPI_ISL_1471449, EPI_ISL_1471450, EPI_ISL_1471451, EPI_ISL_1471452, EPI_ISL_1471453, EPI_ISL_1471454, EPI_ISL_1471455, EPI_ISL_1471456, EPI_ISL_1471457, EPI_ISL_1471458, EPI_ISL_1471459, EPI_ISL_1471460, EPI_ISL_1471461, EPI_ISL_1471462, EPI_ISL_1471463, EPI_ISL_1471464, EPI_ISL_1471465, EPI_ISL_1471466, EPI_ISL_1471467, EPI_ISL_1471468, EPI_ISL_1471469, EPI_ISL_1471470, EPI_ISL_1471471, EPI_ISL_1471472, EPI_ISL_1471473, EPI_ISL_1471474, EPI_ISL_1471475, EPI_ISL_1471476, EPI_ISL_1471477, EPI_ISL_1471478, EPI_ISL_1471479, EPI_ISL_1471480, EPI_ISL_1471481, EPI_ISL_1471482, EPI_ISL_1471483, EPI_ISL_1471484, EPI_ISL_1471485, EPI_ISL_1471486, EPI_ISL_1471487, EPI_ISL_1471488, EPI_ISL_1471489, EPI_ISL_1471490, EPI_ISL_1471491, EPI_ISL_1471492, EPI_ISL_1471493, EPI_ISL_1471494, EPI_ISL_1471495, EPI_ISL_1471496, EPI_ISL_1471497, EPI_ISL_1471498, EPI_ISL_1471499, EPI_ISL_1471500, EPI_ISL_1471501, EPI_ISL_1471502, EPI_ISL_1471503, EPI_ISL_1471504, EPI_ISL_1471505, EPI_ISL_1471506, EPI_ISL_1471507, EPI_ISL_1471508, EPI_ISL_1471509, EPI_ISL_1471510, EPI_ISL_1471511, EPI_ISL_1471512, EPI_ISL_1471513, EPI_ISL_1471514, EPI_ISL_1471515, EPI_ISL_1471516, EPI_ISL_1471517, EPI_ISL_1471518, EPI_ISL_1471519, EPI_ISL_1471520, EPI_ISL_1471521, EPI_ISL_1471522, EPI_ISL_1471523, EPI_ISL_1471524, EPI_ISL_1471525, EPI_ISL_1471526, EPI_ISL_1471527, EPI_ISL_1471528, EPI_ISL_1471529, EPI_ISL_1471530, EPI_ISL_1471531, EPI_ISL_1471532, EPI_ISL_1471533, EPI_ISL_1471534, EPI_ISL_1471535, EPI_ISL_1471536, EPI_ISL_1471537, EPI_ISL_1471538, EPI_ISL_1471539, EPI_ISL_1471540, EPI_ISL_1471541, EPI_ISL_1471542, EPI_ISL_1471543, EPI_ISL_1471544, EPI_ISL_1471545, EPI_ISL_1471546, EPI_ISL_1471547, EPI_ISL_1471548, EPI_ISL_1471549, EPI_ISL_1471550, EPI_ISL_1471551, EPI_ISL_1471552, EPI_ISL_1471553, EPI_ISL_1471554, EPI_ISL_1471555, EPI_ISL_1471556, EPI_ISL_1471557, EPI_ISL_1471558, EPI_ISL_1471559, EPI_ISL_1471560, EPI_ISL_1471561, EPI_ISL_1471562, EPI_ISL_1471563, EPI_ISL_1471564, EPI_ISL_1471565, EPI_ISL_1471566, EPI_ISL_1471567, EPI_ISL_1471568, EPI_ISL_1471569, EPI_ISL_1471570, EPI_ISL_1471571, EPI_ISL_1471572, EPI_ISL_1471573, EPI_ISL_1471574, EPI_ISL_1471575, EPI_ISL_1471576, EPI_ISL_1471577, EPI_ISL_1471578, EPI_ISL_1471579, EPI_ISL_1471580, EPI_ISL_1471581, EPI_ISL_1471582, EPI_ISL_1471583, EPI_ISL_1471584, EPI_ISL_1471585, EPI_ISL_1471586, EPI_ISL_1471587, EPI_ISL_1471588, EPI_ISL_1471589, EPI_ISL_1471590, EPI_ISL_1471591, EPI_ISL_1471592, EPI_ISL_1471593, EPI_ISL_1471594, EPI_ISL_1471595, EPI_ISL_1471596, EPI_ISL_1471597, EPI_ISL_1471598, EPI_ISL_1471599, EPI_ISL_1471600, EPI_ISL_1471601, EPI_ISL_1471602, EPI_ISL_1471603, EPI_ISL_1471604, EPI_ISL_1471605, EPI_ISL_1471606, EPI_ISL_1471607, EPI_ISL_1471608, EPI_ISL_1471609, EPI_ISL_1471610, EPI_ISL_1471611, EPI_ISL_1471612, EPI_ISL_1471613, EPI_ISL_1471614, EPI_ISL_1471615, EPI_ISL_1471616, EPI_ISL_1471617, EPI_ISL_1471618, EPI_ISL_1471619, EPI_ISL_1471620, EPI_ISL_1471621, EPI_ISL_1471622, EPI_ISL_1471623, EPI_ISL_1471624, EPI_ISL_1471625, EPI_ISL_1471626, EPI_ISL_1471627, EPI_ISL_1471628, EPI_ISL_1471629, EPI_ISL_1471630, EPI_ISL_1471631, EPI_ISL_1471632, EPI_ISL_1471633, EPI_ISL_1471634, EPI_ISL_1471635, EPI_ISL_1471636, EPI_ISL_1471637, EPI_ISL_1471638, EPI_ISL_1471639, EPI_ISL_1471640, EPI_ISL_1471641, EPI_ISL_1471642, EPI_ISL_1471643, EPI_ISL_1471644, EPI_ISL_1471645, EPI_ISL_1471646, EPI_ISL_1471647, EPI_ISL_1471648, EPI_ISL_1471649, EPI_ISL_1471650, EPI_ISL_1471651, EPI_ISL_1471652, EPI_ISL_1471653, EPI_ISL_1471654, EPI_ISL_1471655, EPI_ISL_1471656, EPI_ISL_1471657, EPI_ISL_1471658, EPI_ISL_1471659, EPI_ISL_1471660, EPI_ISL_1471661, EPI_ISL_1471662, EPI_ISL_1471663, EPI_ISL_1471664, EPI_ISL_1471665, EPI_ISL_1471666, EPI_ISL_1471667, EPI_ISL_1471668, EPI_ISL_1471669, EPI_ISL_1471670, EPI_ISL_1471671, EPI_ISL_1471672, EPI_ISL_1471673, EPI_ISL_1471674, EPI_ISL_1471675, EPI_ISL_1471676, EPI_ISL_1471677, EPI_ISL_1471678, EPI_ISL_1471679, EPI_ISL_1471680, EPI_ISL_1471681, EPI_ISL_1471682, EPI_ISL_1471683, EPI_ISL_1471684, EPI_ISL_1471685, EPI_ISL_1471686, EPI_ISL_1471687, EPI_ISL_1471688, EPI_ISL_1471689, EPI_ISL_1471690, EPI_ISL_1471691, EPI_ISL_1471692, EPI_ISL_1471693, EPI_ISL_1471694, EPI_ISL_1471695, EPI_ISL_1471696, EPI_ISL_1471697, EPI_ISL_1471698, EPI_ISL_1471699, EPI_ISL_1471700, EPI_ISL_1471701, EPI_ISL_1471702, EPI_ISL_1471703, EPI_ISL_1471704, EPI_ISL_1471705, EPI_ISL_1471706, EPI_ISL_1471707, EPI_ISL_1471708, EPI_ISL_1471709, EPI_ISL_1471710, EPI_ISL_1471711, EPI_ISL_1471712, EPI_ISL_1471713, EPI_ISL_1471714, EPI_ISL_1471715, EPI_ISL_1471716, EPI_ISL_1471717, EPI_ISL_1471718, EPI_ISL_1471719, EPI_ISL_1471720, EPI_ISL_1471721, EPI_ISL_1471722, EPI_ISL_1471723, EPI_ISL_1471724, EPI_ISL_1471725, EPI_ISL_1471726, EPI_ISL_1471727, EPI_ISL_1471728, EPI_ISL_1471729, EPI_ISL_1471730, EPI_ISL_1471731, EPI_ISL_1471732, EPI_ISL_1471733, EPI_ISL_1471734, EPI_ISL_1471735, EPI_ISL_1471736, EPI_ISL_1471737, EPI_ISL_1471738, EPI_ISL_1471739, EPI_ISL_1471740, EPI_ISL_1471741, EPI_ISL_1471742, EPI_ISL_1471743, EPI_ISL_1471744, EPI_ISL_1471745, EPI_ISL_1471746, EPI_ISL_1471747, EPI_ISL_1471748, EPI_ISL_1471749, EPI_ISL_1471750, EPI_ISL_1471751, EPI_ISL_1471752, EPI_ISL_1471753, EPI_ISL_1471754, EPI_ISL_1471755, EPI_ISL_1471756, EPI_ISL_1471757, EPI_ISL_1471758, EPI_ISL_1471759, EPI_ISL_1471760, EPI_ISL_1471761, EPI_ISL_1471762, EPI_ISL_1471763, EPI_ISL_1471764, EPI_ISL_1471765, EPI_ISL_1471766, EPI_ISL_1471767, EPI_ISL_1471768, EPI_ISL_1471769, EPI_ISL_1471770, EPI_ISL_1471771, EPI_ISL_1471772, EPI_ISL_1471773, EPI_ISL_1471774, EPI_ISL_1471775, EPI_ISL_1471776, EPI_ISL_1471777, EPI_ISL_1471778, EPI_ISL_1471779, EPI_ISL_1471780, EPI_ISL_1471781, EPI_ISL_1471782, EPI_ISL_1471783, EPI_ISL_1471784, EPI_ISL_1471785, EPI_ISL_1471786, EPI_ISL_1471787, EPI_ISL_1471788, EPI_ISL_1471789, EPI_ISL_1471790, EPI_ISL_1471791, EPI_ISL_1471792, EPI_ISL_1471793, EPI_ISL_1471794, EPI_ISL_1471795, EPI_ISL_1471796, EPI_ISL_1471797, EPI_ISL_1471798, EPI_ISL_1471799, EPI_ISL_1471800, EPI_ISL_1471801, EPI_ISL_1471802, EPI_ISL_1471803, EPI_ISL_1471804, EPI_ISL_1471805, EPI_ISL_1471806, EPI_ISL_1471807, EPI_ISL_1471808, EPI_ISL_1471809, EPI_ISL_1471810, EPI_ISL_1471811, EPI_ISL_1471812, EPI_ISL_1471813, EPI_ISL_1471814, EPI_ISL_1471815, EPI_ISL_1471816, EPI_ISL_1471817, EPI_ISL_1471818, EPI_ISL_1471819, EPI_ISL_1471820, EPI_ISL_1471821, EPI_ISL_1471822, EPI_ISL_1471823, EPI_ISL_1471824, EPI_ISL_1471825, EPI_ISL_1471826, EPI_ISL_1471827, EPI_ISL_1471828, EPI_ISL_1471829, EPI_ISL_1471830, EPI_ISL_1471831, EPI_ISL_1471832, EPI_ISL_1471833, EPI_ISL_1471834, EPI_ISL_1471835, EPI_ISL_1471836, EPI_ISL_1471837, EPI_ISL_1471838, EPI_ISL_1471839, EPI_ISL_1471840, EPI_ISL_1471841, EPI_ISL_1471842, EPI_ISL_1471843, EPI_ISL_1471844, EPI_ISL_1471845, EPI_ISL_1471846, EPI_ISL_1471847, EPI_ISL_1471848, EPI_ISL_1471849, EPI_ISL_1471850, EPI_ISL_1471851, EPI_ISL_1471852, EPI_ISL_1471853, EPI_ISL_1471854, EPI_ISL_1471855, EPI_ISL_1471856, EPI_ISL_1471857, EPI_ISL_1471858, EPI_ISL_1471859, EPI_ISL_1471860, EPI_ISL_1471861, EPI_ISL_1471862, EPI_ISL_1471863, EPI_ISL_1471864, EPI_ISL_1471865, EPI_ISL_1471866, EPI_ISL_1471867, EPI_ISL_1471868, EPI_ISL_1471869, EPI_ISL_1471870, EPI_ISL_1471871, EPI_ISL_1471872, EPI_ISL_1471873, EPI_ISL_1471874, EPI_ISL_1471875, EPI_ISL_1471876, EPI_ISL_1471877, EPI_ISL_1471878, EPI_ISL_1471879, EPI_ISL_1471880, EPI_ISL_1471881, EPI_ISL_1471882, EPI_ISL_1471883, EPI_ISL_1471884, EPI_ISL_1471885, EPI_ISL_1471886, EPI_ISL_1471887, EPI_ISL_1471888, EPI_ISL_1471889, EPI_ISL_1471890, EPI_ISL_1471891, EPI_ISL_1471892, EPI_ISL_1471893, EPI_ISL_1471894, EPI_ISL_1471895, EPI_ISL_1471896, EPI_ISL_1471897, EPI_ISL_1471898, EPI_ISL_1471899, EPI_ISL_1471900, EPI_ISL_1471901, EPI_ISL_1471902, EPI_ISL_1471903, EPI_ISL_1471904, EPI_ISL_1471905, EPI_ISL_1471906, EPI_ISL_1471907, EPI_ISL_1471908, EPI_ISL_1471909, EPI_ISL_1471910, EPI_ISL_1471911, EPI_ISL_1471912, EPI_ISL_1471913, EPI_ISL_1471914, EPI_ISL_1471915, EPI_ISL_1471916, EPI_ISL_1471917, EPI_ISL_1471918, EPI_ISL_1471919, EPI_ISL_1471920, EPI_ISL_1471921, EPI_ISL_1471922, EPI_ISL_1471923, EPI_ISL_1471924, EPI_ISL_1471925, EPI_ISL_1471926, EPI_ISL_1471927, EPI_ISL_1471928, EPI_ISL_1471929, EPI_ISL_1471930, EPI_ISL_1471931, EPI_ISL_1471932, EPI_ISL_1471933, EPI_ISL_1471934, EPI_ISL_1471935, EPI_ISL_1471936, EPI_ISL_1471937, EPI_ISL_1471938, EPI_ISL_1471939, EPI_ISL_1471940, EPI_ISL_1471941, EPI_ISL_1471942, EPI_ISL_1471943, EPI_ISL_1471944, EPI_ISL_1471945, EPI_ISL_1471946, EPI_ISL_1471947, EPI_ISL_1471948, EPI_ISL_1471949, EPI_ISL_1471950, EPI_ISL_1471951, EPI_ISL_1471952, EPI_ISL_1471953, EPI_ISL_1471954, EPI_ISL_1471955, EPI_ISL_1471956, EPI_ISL_1471957, EPI_ISL_1471958, EPI_ISL_1471959, EPI_ISL_1471960, EPI_ISL_1471961, EPI_ISL_1471962, EPI_ISL_1471963, EPI_ISL_1471964, EPI_ISL_1471965, EPI_ISL_1471966, EPI_ISL_1471967, EPI_ISL_1471968, EPI_ISL_1471969, EPI_ISL_1471970, EPI_ISL_1471971, EPI_ISL_1471972, EPI_ISL_1471973, EPI_ISL_1471974, EPI_ISL_1471975, EPI_ISL_1471976, EPI_ISL_1471977, EPI_ISL_1471978, EPI_ISL_1471979, EPI_ISL_1471980, EPI_ISL_1471981, EPI_ISL_1471982, EPI_ISL_1471983, EPI_ISL_1471984, EPI_ISL_1471985, EPI_ISL_1471986, EPI_ISL_1471987, EPI_ISL_1471988, EPI_ISL_1471989, EPI_ISL_1471990, EPI_ISL_1471991, EPI_ISL_1471992, EPI_ISL_1471993, EPI_ISL_1471994, EPI_ISL_1471995, EPI_ISL_1471996, EPI_ISL_1471997, EPI_ISL_1471998, EPI_ISL_1471999, EPI_ISL_1472000, EPI_ISL_1472001, EPI_ISL_1472002, EPI_ISL_1472003, EPI_ISL_1472004, EPI_ISL_1472005, EPI_ISL_1472006, EPI_ISL_1472007, EPI_ISL_1472008, EPI_ISL_1472009, EPI_ISL_1472010, EPI_ISL_1472011, EPI_ISL_1472012, EPI_ISL_1472013, EPI_ISL_1472014, EPI_ISL_1472015, EPI_ISL_1472016, EPI_ISL_1472017, EPI_ISL_1472018, EPI_ISL_1472019, EPI_ISL_1472020, EPI_ISL_1472021, EPI_ISL_1472022, EPI_ISL_1472023, EPI_ISL_1472024, EPI_ISL_1472025, EPI_ISL_1472026, EPI_ISL_1472027, EPI_ISL_1472028, EPI_ISL_1472029, EPI_ISL_1472030, EPI_ISL_1472031, EPI_ISL_1472032, EPI_ISL_1472033, EPI_ISL_1472034, EPI_ISL_1472035, EPI_ISL_1472036, EPI_ISL_1472037, EPI_ISL_1472038, EPI_ISL_1472039, EPI_ISL_1472040, EPI_ISL_1472041, EPI_ISL_1472042, EPI_ISL_1472043, EPI_ISL_1472044, EPI_ISL_1472045, EPI_ISL_1472046, EPI_ISL_1472047, EPI_ISL_1472048, EPI_ISL_1472049, EPI_ISL_1472050, EPI_ISL_1472051, EPI_ISL_1472052, EPI_ISL_1472053, EPI_ISL_1472054, EPI_ISL_1472055, EPI_ISL_1472056, EPI_ISL_1472057, EPI_ISL_1472058, EPI_ISL_1472059, EPI_ISL_1472060, EPI_ISL_1472061, EPI_ISL_1472062, EPI_ISL_1472063, EPI_ISL_1472064, EPI_ISL_1472065, EPI_ISL_1472066, EPI_ISL_1472067, EPI_ISL_1472068, EPI_ISL_1472069, EPI_ISL_1472070, EPI_ISL_1472071, EPI_ISL_1472072, EPI_ISL_1472073, EPI_ISL_1472074, EPI_ISL_1472075, EPI_ISL_1472076, EPI_ISL_1542076, EPI_ISL_1542077, EPI_ISL_1542078, EPI_ISL_1542079, EPI_ISL_1542080, EPI_ISL_1542081, EPI_ISL_1542082, EPI_ISL_1542083, EPI_ISL_1542086, EPI_ISL_1542087, EPI_ISL_1542089, EPI_ISL_1542090, EPI_ISL_1542091, EPI_ISL_1542092, EPI_ISL_1542093, EPI_ISL_1542094, EPI_ISL_1542096, EPI_ISL_1542097, EPI_ISL_1542098, EPI_ISL_1542099, EPI_ISL_1542101, EPI_ISL_1542102, EPI_ISL_1542103, EPI_ISL_1542104, EPI_ISL_1542105, EPI_ISL_1542106, EPI_ISL_1542107, EPI_ISL_1542108, EPI_ISL_1542109, EPI_ISL_1542111, EPI_ISL_1542112, EPI_ISL_1542113, EPI_ISL_1542114, EPI_ISL_1542115, EPI_ISL_1542116, EPI_ISL_1542118, EPI_ISL_1542119, EPI_ISL_1542120, EPI_ISL_1542121, EPI_ISL_1542123, EPI_ISL_1542124, EPI_ISL_1542127, EPI_ISL_1542129, EPI_ISL_1542131, EPI_ISL_1542132, EPI_ISL_1542134, EPI_ISL_1542136, EPI_ISL_1542137, EPI_ISL_1542138, EPI_ISL_1542139, EPI_ISL_1542140, EPI_ISL_1542141, EPI_ISL_1542142, EPI_ISL_1542143, EPI_ISL_1542144, EPI_ISL_1542145, EPI_ISL_1542147, EPI_ISL_1542149, EPI_ISL_1542152, EPI_ISL_1542153, EPI_ISL_1542154, EPI_ISL_1542155, EPI_ISL_1542156, EPI_ISL_1542157, EPI_ISL_1542158, EPI_ISL_1542159, EPI_ISL_1542160, EPI_ISL_1542162, EPI_ISL_1542163, EPI_ISL_1542164, EPI_ISL_1542165, EPI_ISL_1542166, EPI_ISL_1542167, EPI_ISL_1542168, EPI_ISL_1542170, EPI_ISL_1542171, EPI_ISL_1542175, EPI_ISL_1542176, EPI_ISL_1542177, EPI_ISL_1542178, EPI_ISL_1542180, EPI_ISL_1542181, EPI_ISL_1542184, EPI_ISL_1542185, EPI_ISL_1542186, EPI_ISL_1542187, EPI_ISL_1542188, EPI_ISL_1542189, EPI_ISL_1542190, EPI_ISL_1542192, EPI_ISL_1542193, EPI_ISL_1542195, EPI_ISL_1542196, EPI_ISL_1542197, EPI_ISL_1542198, EPI_ISL_1542199, EPI_ISL_1542200, EPI_ISL_1542201, EPI_ISL_1542202, EPI_ISL_1542204, EPI_ISL_1542205, EPI_ISL_1542206, EPI_ISL_1542207, EPI_ISL_1542209, EPI_ISL_1542211, EPI_ISL_1542212, EPI_ISL_1542213, EPI_ISL_1542214, EPI_ISL_1542217, EPI_ISL_1542218, EPI_ISL_1542220, EPI_ISL_1542221, EPI_ISL_1542223, EPI_ISL_1542226, EPI_ISL_1542227, EPI_ISL_1542228, EPI_ISL_1542230, EPI_ISL_1542231, EPI_ISL_1542232, EPI_ISL_1542233, EPI_ISL_1542234, EPI_ISL_1542235, EPI_ISL_1542236, EPI_ISL_1542237, EPI_ISL_1542239, EPI_ISL_1542242, EPI_ISL_1542243, EPI_ISL_1542244, EPI_ISL_1542246, EPI_ISL_1542247, EPI_ISL_1542249, EPI_ISL_1542250, EPI_ISL_1542251, EPI_ISL_1542254, EPI_ISL_1542256, EPI_ISL_1542257, EPI_ISL_1542259, EPI_ISL_1542261, EPI_ISL_1542264, EPI_ISL_1542265, EPI_ISL_1542266, EPI_ISL_1542267, EPI_ISL_1542268, EPI_ISL_1542270, EPI_ISL_1542272, EPI_ISL_1542273, EPI_ISL_1542274, EPI_ISL_1542278, EPI_ISL_1542279, EPI_ISL_1542280, EPI_ISL_1542281, EPI_ISL_1542283, EPI_ISL_1542286, EPI_ISL_1542287, EPI_ISL_1542288, EPI_ISL_1542289, EPI_ISL_1542292, EPI_ISL_1542293, EPI_ISL_1542294, EPI_ISL_1542295, EPI_ISL_1542296, EPI_ISL_1542300, EPI_ISL_1542301, EPI_ISL_1542302, EPI_ISL_1542303, EPI_ISL_1542304, EPI_ISL_1542305, EPI_ISL_1542306, EPI_ISL_1542308, EPI_ISL_1542309, EPI_ISL_1542310, EPI_ISL_1542313, EPI_ISL_1542314, EPI_ISL_1542315, EPI_ISL_1542316, EPI_ISL_1542317, EPI_ISL_1542319, EPI_ISL_1542320, EPI_ISL_1542322, EPI_ISL_1542323, EPI_ISL_1542325, EPI_ISL_1542328, EPI_ISL_1542329, EPI_ISL_1542330, EPI_ISL_1542331, EPI_ISL_1542332, EPI_ISL_1542334, EPI_ISL_1542335, EPI_ISL_1542336, EPI_ISL_1542337, EPI_ISL_1542338, EPI_ISL_1542339, EPI_ISL_1542340, EPI_ISL_1542341, EPI_ISL_1542342, EPI_ISL_1542343, EPI_ISL_1542344, EPI_ISL_1542345, EPI_ISL_1542347, EPI_ISL_1542350, EPI_ISL_1542351, EPI_ISL_1542352, EPI_ISL_1542354, EPI_ISL_1542355, EPI_ISL_1542356, EPI_ISL_1542357, EPI_ISL_1542358, EPI_ISL_1542359, EPI_ISL_1542360, EPI_ISL_1542361, EPI_ISL_1542362, EPI_ISL_1542363, EPI_ISL_1542366, EPI_ISL_1542367, EPI_ISL_1542369, EPI_ISL_1542370, EPI_ISL_1542372, EPI_ISL_1542373, EPI_ISL_1542374, EPI_ISL_1542377, EPI_ISL_1542379, EPI_ISL_1542380, EPI_ISL_1542381, EPI_ISL_1542383, EPI_ISL_1542385, EPI_ISL_1542386, EPI_ISL_1542387, EPI_ISL_1542388, EPI_ISL_1542390, EPI_ISL_1542391, EPI_ISL_1542394, EPI_ISL_1542395, EPI_ISL_1542398, EPI_ISL_1542399, EPI_ISL_1542400, EPI_ISL_1542401, EPI_ISL_1542405, EPI_ISL_1542406, EPI_ISL_1542407, EPI_ISL_1542409, EPI_ISL_1542410, EPI_ISL_1542411, EPI_ISL_1542412, EPI_ISL_1542414, EPI_ISL_1542415, EPI_ISL_1542416, EPI_ISL_1542417, EPI_ISL_1542418, EPI_ISL_1542421, EPI_ISL_1542424, EPI_ISL_1542427, EPI_ISL_1542428, EPI_ISL_1542431, EPI_ISL_1542432, EPI_ISL_1542433, EPI_ISL_1542436, EPI_ISL_1542438, EPI_ISL_1542442, EPI_ISL_1542444, EPI_ISL_1542446, EPI_ISL_1542447, EPI_ISL_1542448, EPI_ISL_1542449, EPI_ISL_1542453, EPI_ISL_1542454, EPI_ISL_1542455, EPI_ISL_1542456, EPI_ISL_1542458, EPI_ISL_1542459, EPI_ISL_1542460, EPI_ISL_1542462, EPI_ISL_1542463, EPI_ISL_1542464, EPI_ISL_1542467, EPI_ISL_1542468, EPI_ISL_1542469, EPI_ISL_1542470, EPI_ISL_1542472, EPI_ISL_1542473, EPI_ISL_1542474, EPI_ISL_1542475, EPI_ISL_1542476, EPI_ISL_1542477, EPI_ISL_1542478, EPI_ISL_1542479, EPI_ISL_1542481, EPI_ISL_1542483, EPI_ISL_1542484, EPI_ISL_1542485, EPI_ISL_1542486, EPI_ISL_1542487, EPI_ISL_1542489, EPI_ISL_1542490, EPI_ISL_1542491, EPI_ISL_1542492, EPI_ISL_1542493, EPI_ISL_1542494, EPI_ISL_1542495, EPI_ISL_1542496, EPI_ISL_1542497, EPI_ISL_1542499, EPI_ISL_1542500, EPI_ISL_1542505, EPI_ISL_1542506, EPI_ISL_1542507, EPI_ISL_1542509, EPI_ISL_1542510, EPI_ISL_1542511, EPI_ISL_1542512, EPI_ISL_1542513, EPI_ISL_1542514, EPI_ISL_1542515, EPI_ISL_1542516, EPI_ISL_1542517, EPI_ISL_1542518, EPI_ISL_1542519, EPI_ISL_1542520, EPI_ISL_1542521, EPI_ISL_1542522, EPI_ISL_1542523, EPI_ISL_1542524, EPI_ISL_1542525, EPI_ISL_1542526, EPI_ISL_1542529, EPI_ISL_1542530, EPI_ISL_1542531, EPI_ISL_1542533, EPI_ISL_1542534, EPI_ISL_1542535, EPI_ISL_1542536, EPI_ISL_1542537, EPI_ISL_1542538, EPI_ISL_1542539, EPI_ISL_1542540, EPI_ISL_1542541, EPI_ISL_1542542, EPI_ISL_1542544, EPI_ISL_1542545, EPI_ISL_1542546, EPI_ISL_1542547, EPI_ISL_1542548, EPI_ISL_1542549, EPI_ISL_1542550, EPI_ISL_1542551, EPI_ISL_1542552, EPI_ISL_1542553, EPI_ISL_1542554, EPI_ISL_1542557, EPI_ISL_1542559, EPI_ISL_1542560, EPI_ISL_1542561, EPI_ISL_1542562, EPI_ISL_1542563, EPI_ISL_1542565, EPI_ISL_1542566, EPI_ISL_1542568, EPI_ISL_1542569, EPI_ISL_1542570, EPI_ISL_1542571, EPI_ISL_1542572, EPI_ISL_1542573, EPI_ISL_1542574, EPI_ISL_1542575, EPI_ISL_1542576, EPI_ISL_1542577, EPI_ISL_1542578, EPI_ISL_1542579, EPI_ISL_1542581, EPI_ISL_1542582, EPI_ISL_1542583, EPI_ISL_1542584, EPI_ISL_1542585, EPI_ISL_1542586, EPI_ISL_1542588, EPI_ISL_1542589, EPI_ISL_1542593, EPI_ISL_1542594, EPI_ISL_1542595, EPI_ISL_1542596, EPI_ISL_1542597, EPI_ISL_1542600, EPI_ISL_1542601, EPI_ISL_1542603, EPI_ISL_1542604, EPI_ISL_1542605, EPI_ISL_1542606, EPI_ISL_1542607, EPI_ISL_1542608, EPI_ISL_1542609, EPI_ISL_1542611, EPI_ISL_1542612, EPI_ISL_1542614, EPI_ISL_1542615, EPI_ISL_1542617, EPI_ISL_1542619, EPI_ISL_1542620, EPI_ISL_1542622, EPI_ISL_1542624, EPI_ISL_1542625, EPI_ISL_1542626, EPI_ISL_1542627, EPI_ISL_1542628, EPI_ISL_1542629, EPI_ISL_1542630, EPI_ISL_1542631, EPI_ISL_1542634, EPI_ISL_1542635, EPI_ISL_1542637, EPI_ISL_1542639, EPI_ISL_1542640, EPI_ISL_1542642, EPI_ISL_1542644, EPI_ISL_1542646, EPI_ISL_1542647, EPI_ISL_1542649, EPI_ISL_1542650, EPI_ISL_1542651, EPI_ISL_1542653, EPI_ISL_1542654, EPI_ISL_1542655, EPI_ISL_1542657, EPI_ISL_1542660, EPI_ISL_1542661, EPI_ISL_1542662, EPI_ISL_1542664, EPI_ISL_1542665, EPI_ISL_1542666, EPI_ISL_1542667, EPI_ISL_1542669, EPI_ISL_1542671, EPI_ISL_1542673, EPI_ISL_1542674, EPI_ISL_1542676, EPI_ISL_1542677, EPI_ISL_1542679, EPI_ISL_1542680, EPI_ISL_1542681, EPI_ISL_1542684, EPI_ISL_1542685, EPI_ISL_1542686, EPI_ISL_1542687, EPI_ISL_1542688, EPI_ISL_1542689, EPI_ISL_1542690, EPI_ISL_1542691, EPI_ISL_1542692, EPI_ISL_1542693, EPI_ISL_1542694, EPI_ISL_1542695, EPI_ISL_1542696, EPI_ISL_1542697, EPI_ISL_1542698, EPI_ISL_1542699, EPI_ISL_1542700, EPI_ISL_1542701, EPI_ISL_1542702, EPI_ISL_1542703, EPI_ISL_1542704, EPI_ISL_1542705, EPI_ISL_1542706, EPI_ISL_1542708, EPI_ISL_1542709, EPI_ISL_1542710, EPI_ISL_1542711, EPI_ISL_1542712, EPI_ISL_1542713, EPI_ISL_1542715, EPI_ISL_1542716, EPI_ISL_1542717, EPI_ISL_1542720, EPI_ISL_1542721, EPI_ISL_1542723, EPI_ISL_1542725, EPI_ISL_1542726, EPI_ISL_1542728, EPI_ISL_1542729, EPI_ISL_1542730, EPI_ISL_1542731, EPI_ISL_1542732, EPI_ISL_1542734, EPI_ISL_1542735, EPI_ISL_1542737, EPI_ISL_1542739, EPI_ISL_1542740, EPI_ISL_1542741, EPI_ISL_1542746, EPI_ISL_1542747, EPI_ISL_1542748, EPI_ISL_1542749, EPI_ISL_1542750, EPI_ISL_1542752, EPI_ISL_1542753, EPI_ISL_1542754, EPI_ISL_1542755, EPI_ISL_1542756, EPI_ISL_1542757, EPI_ISL_1542758, EPI_ISL_1542759, EPI_ISL_1542760, EPI_ISL_1542761, EPI_ISL_1542762, EPI_ISL_1542763, EPI_ISL_1542764, EPI_ISL_1542765, EPI_ISL_1542766, EPI_ISL_1542767, EPI_ISL_1542768, EPI_ISL_1542769, EPI_ISL_1542770, EPI_ISL_1542771, EPI_ISL_1542772, EPI_ISL_1542773, EPI_ISL_1542774, EPI_ISL_1542776, EPI_ISL_1542777, EPI_ISL_1542778, EPI_ISL_1542779, EPI_ISL_1542780, EPI_ISL_1542781, EPI_ISL_1542782, EPI_ISL_1542783, EPI_ISL_1542784, EPI_ISL_1542785, EPI_ISL_1542786, EPI_ISL_1542787, EPI_ISL_1542788, EPI_ISL_1542789, EPI_ISL_1542790, EPI_ISL_1542791, EPI_ISL_1542793, EPI_ISL_1542794, EPI_ISL_1542797, EPI_ISL_1542799, EPI_ISL_1542800, EPI_ISL_1542801, EPI_ISL_1542803, EPI_ISL_1542804, EPI_ISL_1542805, EPI_ISL_1542806, EPI_ISL_1542807, EPI_ISL_1542808, EPI_ISL_1542809, EPI_ISL_1542810, EPI_ISL_1542812, EPI_ISL_1542815, EPI_ISL_1542816, EPI_ISL_1542817, EPI_ISL_1542818, EPI_ISL_1542821, EPI_ISL_1542822, EPI_ISL_1542823, EPI_ISL_1542824, EPI_ISL_1542825, EPI_ISL_1542827, EPI_ISL_1542829, EPI_ISL_1542830, EPI_ISL_1542831, EPI_ISL_1542832, EPI_ISL_1542834, EPI_ISL_1542835, EPI_ISL_1542837, EPI_ISL_1542839, EPI_ISL_1542840, EPI_ISL_1542841, EPI_ISL_1542843, EPI_ISL_1542845, EPI_ISL_1542847, EPI_ISL_1542848, EPI_ISL_1542849, EPI_ISL_1542851, EPI_ISL_1542852, EPI_ISL_1542853, EPI_ISL_1542854, EPI_ISL_1542856, EPI_ISL_1542857, EPI_ISL_1542858, EPI_ISL_1542859, EPI_ISL_1542860, EPI_ISL_1542861, EPI_ISL_1542862, EPI_ISL_1542863, EPI_ISL_1542864, EPI_ISL_1542865, EPI_ISL_1542866, EPI_ISL_1542867, EPI_ISL_1542868, EPI_ISL_1542869, EPI_ISL_1542870, EPI_ISL_1542871, EPI_ISL_1542873, EPI_ISL_1542874, EPI_ISL_1542875, EPI_ISL_1542876, EPI_ISL_1542877, EPI_ISL_1542879, EPI_ISL_1542881, EPI_ISL_1542884, EPI_ISL_1542885, EPI_ISL_1542886, EPI_ISL_1542887, EPI_ISL_1542888, EPI_ISL_1542889, EPI_ISL_1542890, EPI_ISL_1542892, EPI_ISL_1542894, EPI_ISL_1542895, EPI_ISL_1542896, EPI_ISL_1542897, EPI_ISL_1542898, EPI_ISL_1542899, EPI_ISL_1542900, EPI_ISL_1542903, EPI_ISL_1542904, EPI_ISL_1542905, EPI_ISL_1542907, EPI_ISL_1542908, EPI_ISL_1542909, EPI_ISL_1542911, EPI_ISL_1542912, EPI_ISL_1542914, EPI_ISL_1542916, EPI_ISL_1542917, EPI_ISL_1542919, EPI_ISL_1542920, EPI_ISL_1542921, EPI_ISL_1542923, EPI_ISL_1542924, EPI_ISL_1542926, EPI_ISL_1542927, EPI_ISL_1542929, EPI_ISL_1542930, EPI_ISL_1542931, EPI_ISL_1542932, EPI_ISL_1542935, EPI_ISL_1542936, EPI_ISL_1542938, EPI_ISL_1542942, EPI_ISL_1542943, EPI_ISL_1542947, EPI_ISL_1542948, EPI_ISL_1542949, EPI_ISL_1542950, EPI_ISL_1542951, EPI_ISL_1542952, EPI_ISL_1542953, EPI_ISL_1542954, EPI_ISL_1542955, EPI_ISL_1542956, EPI_ISL_1542959, EPI_ISL_1542960, EPI_ISL_1542962, EPI_ISL_1542963, EPI_ISL_1542964, EPI_ISL_1542965, EPI_ISL_1542966, EPI_ISL_1542967, EPI_ISL_1542969, EPI_ISL_1542970, EPI_ISL_1542974, EPI_ISL_1542975, EPI_ISL_1542976, EPI_ISL_1542977, EPI_ISL_1542978, EPI_ISL_1542979, EPI_ISL_1542982, EPI_ISL_1542984, EPI_ISL_1542985, EPI_ISL_1542988, EPI_ISL_1542989, EPI_ISL_1542993, EPI_ISL_1542994, EPI_ISL_1542995, EPI_ISL_1542996, EPI_ISL_1542999, EPI_ISL_1543000, EPI_ISL_1543002, EPI_ISL_1543004, EPI_ISL_1543005, EPI_ISL_1543006, EPI_ISL_1543007, EPI_ISL_1543008, EPI_ISL_1543009, EPI_ISL_1543010, EPI_ISL_1543012, EPI_ISL_1543013, EPI_ISL_1543014, EPI_ISL_1543016, EPI_ISL_1543017, EPI_ISL_1543018, EPI_ISL_1543021, EPI_ISL_1543025, EPI_ISL_1543027, EPI_ISL_1543028, EPI_ISL_1543029, EPI_ISL_1543034, EPI_ISL_1543036, EPI_ISL_1543037, EPI_ISL_1543038, EPI_ISL_1543042, EPI_ISL_1543044, EPI_ISL_1543045, EPI_ISL_1543046, EPI_ISL_1543047, EPI_ISL_1543048, EPI_ISL_1543049, EPI_ISL_1543052, EPI_ISL_1543053, EPI_ISL_1543054, EPI_ISL_1543055, EPI_ISL_1543056, EPI_ISL_1543057, EPI_ISL_1543058, EPI_ISL_1543061, EPI_ISL_1543062, EPI_ISL_1543063, EPI_ISL_1543067, EPI_ISL_1543068, EPI_ISL_1543069, EPI_ISL_1543070, EPI_ISL_1543071, EPI_ISL_1543073, EPI_ISL_1543075, EPI_ISL_1543076, EPI_ISL_1543077, EPI_ISL_1543078, EPI_ISL_1543080, EPI_ISL_1543082, EPI_ISL_1543083, EPI_ISL_1543084, EPI_ISL_1543086, EPI_ISL_1543087, EPI_ISL_1543088, EPI_ISL_1543089, EPI_ISL_1543090, EPI_ISL_1543092, EPI_ISL_1543093, EPI_ISL_1543094, EPI_ISL_1543095, EPI_ISL_1543099, EPI_ISL_1543100, EPI_ISL_1543101, EPI_ISL_1543103, EPI_ISL_1543108, EPI_ISL_1543109, EPI_ISL_1543110, EPI_ISL_1543111, EPI_ISL_1543113, EPI_ISL_1543115, EPI_ISL_1543116, EPI_ISL_1543117, EPI_ISL_1543119, EPI_ISL_1543120, EPI_ISL_1543121, EPI_ISL_1543122, EPI_ISL_1543123, EPI_ISL_1543124, EPI_ISL_1543125, EPI_ISL_1543126, EPI_ISL_1543129, EPI_ISL_1543130, EPI_ISL_1543131, EPI_ISL_1543132, EPI_ISL_1543133, EPI_ISL_1543134, EPI_ISL_1543135, EPI_ISL_1543136, EPI_ISL_1543138, EPI_ISL_1543139, EPI_ISL_1543140, EPI_ISL_1543142, EPI_ISL_1543143, EPI_ISL_1543144, EPI_ISL_1543145, EPI_ISL_1543146, EPI_ISL_1543147, EPI_ISL_1543148, EPI_ISL_1543149, EPI_ISL_1543151, EPI_ISL_1543153, EPI_ISL_1543155, EPI_ISL_1543156, EPI_ISL_1543158, EPI_ISL_1543159, EPI_ISL_1543160, EPI_ISL_1543163, EPI_ISL_1543164, EPI_ISL_1543165, EPI_ISL_1543166, EPI_ISL_1543167, EPI_ISL_1543169, EPI_ISL_1543170, EPI_ISL_1543171, EPI_ISL_1543172, EPI_ISL_1543173, EPI_ISL_1543174, EPI_ISL_1543175, EPI_ISL_1543176, EPI_ISL_1543177, EPI_ISL_1543178, EPI_ISL_1543179, EPI_ISL_1543180, EPI_ISL_1543181, EPI_ISL_1543182, EPI_ISL_1543184, EPI_ISL_1543185, EPI_ISL_1543186, EPI_ISL_1543189, EPI_ISL_1543190, EPI_ISL_1543191, EPI_ISL_1543193, EPI_ISL_1543194, EPI_ISL_1543195, EPI_ISL_1543196, EPI_ISL_1543197, EPI_ISL_1543198, EPI_ISL_1543199, EPI_ISL_1543200, EPI_ISL_1543201, EPI_ISL_1543202, EPI_ISL_1543203, EPI_ISL_1543206, EPI_ISL_1543207, EPI_ISL_1543208, EPI_ISL_1543209, EPI_ISL_1543210, EPI_ISL_1543212, EPI_ISL_1543213, EPI_ISL_1543214, EPI_ISL_1543215, EPI_ISL_1543218, EPI_ISL_1543219, EPI_ISL_1543220, EPI_ISL_1543222, EPI_ISL_1543223, EPI_ISL_1543224, EPI_ISL_1543225, EPI_ISL_1543226, EPI_ISL_1543228, EPI_ISL_1543230, EPI_ISL_1543231, EPI_ISL_1543232, EPI_ISL_1543235, EPI_ISL_1543237, EPI_ISL_1543238, EPI_ISL_1543239, EPI_ISL_1543240, EPI_ISL_1543241, EPI_ISL_1543243, EPI_ISL_1543244, EPI_ISL_1543246, EPI_ISL_1543247, EPI_ISL_1543248, EPI_ISL_1543249, EPI_ISL_1543250, EPI_ISL_1543251, EPI_ISL_1543252, EPI_ISL_1543254, EPI_ISL_1543256, EPI_ISL_1543257, EPI_ISL_1543259, EPI_ISL_1543260, EPI_ISL_1543261, EPI_ISL_1543262, EPI_ISL_1543264, EPI_ISL_1543266, EPI_ISL_1543268, EPI_ISL_1543269, EPI_ISL_1543270, EPI_ISL_1543272, EPI_ISL_1543273, EPI_ISL_1543275, EPI_ISL_1543277, EPI_ISL_1543278, EPI_ISL_1543279, EPI_ISL_1543280, EPI_ISL_1543281, EPI_ISL_1543282, EPI_ISL_1543284, EPI_ISL_1543285, EPI_ISL_1543286, EPI_ISL_1543287, EPI_ISL_1543288, EPI_ISL_1543289, EPI_ISL_1543291, EPI_ISL_1543292, EPI_ISL_1543293, EPI_ISL_1543294, EPI_ISL_1543295, EPI_ISL_1543297, EPI_ISL_1543298, EPI_ISL_1543299, EPI_ISL_1543301, EPI_ISL_1543303, EPI_ISL_1543305, EPI_ISL_1543306, EPI_ISL_1543307, EPI_ISL_1543310, EPI_ISL_1543311, EPI_ISL_1543312, EPI_ISL_1543313, EPI_ISL_1543315, EPI_ISL_1543316, EPI_ISL_1543318, EPI_ISL_1543320, EPI_ISL_1543321, EPI_ISL_1543322, EPI_ISL_1543323, EPI_ISL_1543327, EPI_ISL_1543328, EPI_ISL_1543329, EPI_ISL_1543330, EPI_ISL_1543331, EPI_ISL_1543333, EPI_ISL_1543334, EPI_ISL_1543335, EPI_ISL_1543336, EPI_ISL_1543337, EPI_ISL_1543338, EPI_ISL_1543340, EPI_ISL_1543341, EPI_ISL_1543342, EPI_ISL_1543343, EPI_ISL_1543344, EPI_ISL_1543345, EPI_ISL_1543346, EPI_ISL_1543347, EPI_ISL_1543351, EPI_ISL_1543352, EPI_ISL_1543353, EPI_ISL_1543354, EPI_ISL_1543355, EPI_ISL_1543356, EPI_ISL_1543357, EPI_ISL_1543358, EPI_ISL_1543359, EPI_ISL_1543360, EPI_ISL_1543361, EPI_ISL_1543363, EPI_ISL_1543364, EPI_ISL_1543365, EPI_ISL_1543366, EPI_ISL_1543367, EPI_ISL_1543368, EPI_ISL_1543370, EPI_ISL_1543371, EPI_ISL_1543372, EPI_ISL_1543375, EPI_ISL_1543376, EPI_ISL_1543377, EPI_ISL_1543378, EPI_ISL_1543380, EPI_ISL_1543381, EPI_ISL_1543382, EPI_ISL_1543383, EPI_ISL_1543385, EPI_ISL_1543387, EPI_ISL_1543388, EPI_ISL_1543389, EPI_ISL_1543390, EPI_ISL_1543391, EPI_ISL_1543392, EPI_ISL_1543393, EPI_ISL_1543395, EPI_ISL_1543396, EPI_ISL_1543398, EPI_ISL_1543400, EPI_ISL_1543403, EPI_ISL_1543405, EPI_ISL_1543406, EPI_ISL_1543408, EPI_ISL_1543410, EPI_ISL_1543411, EPI_ISL_1543412, EPI_ISL_1543413, EPI_ISL_1543414, EPI_ISL_1543416, EPI_ISL_1543417, EPI_ISL_1543418, EPI_ISL_1543419, EPI_ISL_1543421, EPI_ISL_1543422, EPI_ISL_1543423, EPI_ISL_1543425, EPI_ISL_1543429, EPI_ISL_1543430, EPI_ISL_1543432, EPI_ISL_1543433, EPI_ISL_1543434, EPI_ISL_1543435, EPI_ISL_1543436, EPI_ISL_1543438, EPI_ISL_1543440, EPI_ISL_1543441, EPI_ISL_1543442, EPI_ISL_1543443, EPI_ISL_1543445, EPI_ISL_1543446, EPI_ISL_1543447, EPI_ISL_1543448, EPI_ISL_1543449, EPI_ISL_1543453, EPI_ISL_1543454, EPI_ISL_1543455, EPI_ISL_1543456, EPI_ISL_1543457, EPI_ISL_1543458, EPI_ISL_1543459, EPI_ISL_1543460, EPI_ISL_1543461, EPI_ISL_1543462, EPI_ISL_1543463, EPI_ISL_1543465, EPI_ISL_1543466, EPI_ISL_1543467, EPI_ISL_1543468, EPI_ISL_1543469, EPI_ISL_1543471, EPI_ISL_1543472, EPI_ISL_1543473, EPI_ISL_1543474, EPI_ISL_1543475, EPI_ISL_1543477, EPI_ISL_1543479, EPI_ISL_1543480, EPI_ISL_1543484, EPI_ISL_1543486, EPI_ISL_1543487, EPI_ISL_1543488, EPI_ISL_1543489, EPI_ISL_1543490, EPI_ISL_1543493, EPI_ISL_1543494, EPI_ISL_1543495, EPI_ISL_1543496, EPI_ISL_1543497, EPI_ISL_1543498, EPI_ISL_1543500, EPI_ISL_1543502, EPI_ISL_1543503, EPI_ISL_1543506, EPI_ISL_1543507, EPI_ISL_1543510, EPI_ISL_1543511, EPI_ISL_1543513, EPI_ISL_1543514, EPI_ISL_1543516, EPI_ISL_1543517, EPI_ISL_1543518, EPI_ISL_1543519, EPI_ISL_1543520, EPI_ISL_1543521, EPI_ISL_1543522, EPI_ISL_1543523, EPI_ISL_1543524, EPI_ISL_1543525, EPI_ISL_1543526, EPI_ISL_1543527, EPI_ISL_1543528, EPI_ISL_1543529, EPI_ISL_1543531, EPI_ISL_1543532, EPI_ISL_1543533, EPI_ISL_1543534, EPI_ISL_1543535, EPI_ISL_1543537, EPI_ISL_1543538, EPI_ISL_1543539, EPI_ISL_1543540, EPI_ISL_1543544, EPI_ISL_1543547, EPI_ISL_1543548, EPI_ISL_1543549, EPI_ISL_1543550, EPI_ISL_1543551, EPI_ISL_1543552, EPI_ISL_1543553, EPI_ISL_1543555, EPI_ISL_1543556, EPI_ISL_1543561, EPI_ISL_1543562, EPI_ISL_1543563, EPI_ISL_1543564, EPI_ISL_1543566, EPI_ISL_1543567, EPI_ISL_1543568, EPI_ISL_1543569, EPI_ISL_1543570, EPI_ISL_1543571, EPI_ISL_1543572, EPI_ISL_1543575, EPI_ISL_1543576, EPI_ISL_1543578, EPI_ISL_1543579, EPI_ISL_1543580, EPI_ISL_1543581, EPI_ISL_1543582, EPI_ISL_1543584, EPI_ISL_1543585, EPI_ISL_1543587, EPI_ISL_1543588, EPI_ISL_1543589, EPI_ISL_1543590, EPI_ISL_1543592, EPI_ISL_1543593, EPI_ISL_1543594, EPI_ISL_1543595, EPI_ISL_1543597, EPI_ISL_1543598, EPI_ISL_1543602, EPI_ISL_1543603, EPI_ISL_1543604, EPI_ISL_1543606, EPI_ISL_1543608, EPI_ISL_1543610, EPI_ISL_1543613, EPI_ISL_1543614, EPI_ISL_1543615, EPI_ISL_1543616, EPI_ISL_1543617, EPI_ISL_1543618, EPI_ISL_1543619, EPI_ISL_1543621, EPI_ISL_1543622, EPI_ISL_1543623, EPI_ISL_1543624, EPI_ISL_1543625, EPI_ISL_1543626, EPI_ISL_1543627, EPI_ISL_1543628, EPI_ISL_1543629, EPI_ISL_1543631, EPI_ISL_1543633, EPI_ISL_1543634, EPI_ISL_1543636, EPI_ISL_1543637, EPI_ISL_1543639, EPI_ISL_1543640, EPI_ISL_1543641, EPI_ISL_1543642, EPI_ISL_1543644, EPI_ISL_1543645, EPI_ISL_1543647, EPI_ISL_1543648, EPI_ISL_1543651, EPI_ISL_1543653, EPI_ISL_1543654, EPI_ISL_1543655, EPI_ISL_1543656, EPI_ISL_1543657, EPI_ISL_1543658, EPI_ISL_1543659, EPI_ISL_1543660, EPI_ISL_1543662, EPI_ISL_1543663, EPI_ISL_1543664, EPI_ISL_1543665, EPI_ISL_1543666, EPI_ISL_1543667, EPI_ISL_1543669, EPI_ISL_1543670, EPI_ISL_1543671, EPI_ISL_1543672, EPI_ISL_1543673, EPI_ISL_1543674, EPI_ISL_1543675, EPI_ISL_1543676, EPI_ISL_1543677, EPI_ISL_1543678, EPI_ISL_1543679, EPI_ISL_1543680, EPI_ISL_1543681, EPI_ISL_1543682, EPI_ISL_1543683, EPI_ISL_1543684, EPI_ISL_1543686, EPI_ISL_1543687, EPI_ISL_1543689, EPI_ISL_1543690, EPI_ISL_1543693, EPI_ISL_1543694, EPI_ISL_1543695, EPI_ISL_1543696, EPI_ISL_1543697, EPI_ISL_1543698, EPI_ISL_1543699, EPI_ISL_1543700, EPI_ISL_1543701, EPI_ISL_1543705, EPI_ISL_1543706, EPI_ISL_1543707, EPI_ISL_1543708, EPI_ISL_1543709, EPI_ISL_1543710, EPI_ISL_1543711, EPI_ISL_1543715, EPI_ISL_1543716, EPI_ISL_1543717, EPI_ISL_1543719, EPI_ISL_1543720, EPI_ISL_1543723, EPI_ISL_1543724, EPI_ISL_1543725, EPI_ISL_1543726, EPI_ISL_1543727, EPI_ISL_1543728, EPI_ISL_1543729, EPI_ISL_1543730, EPI_ISL_1543731, EPI_ISL_1543732, EPI_ISL_1543733, EPI_ISL_1543734, EPI_ISL_1543735, EPI_ISL_1543736, EPI_ISL_1543737, EPI_ISL_1543739, EPI_ISL_1543741, EPI_ISL_1543742, EPI_ISL_1543743, EPI_ISL_1543746, EPI_ISL_1543747, EPI_ISL_1543748, EPI_ISL_1543749, EPI_ISL_1543750, EPI_ISL_1543751, EPI_ISL_1543752, EPI_ISL_1543753, EPI_ISL_1543754, EPI_ISL_1543755, EPI_ISL_1543756, EPI_ISL_1543758, EPI_ISL_1543759, EPI_ISL_1543760, EPI_ISL_1543761, EPI_ISL_1543763, EPI_ISL_1543764, EPI_ISL_1543765, EPI_ISL_1543768, EPI_ISL_1543769, EPI_ISL_1543770, EPI_ISL_1543773, EPI_ISL_1543774, EPI_ISL_1543775, EPI_ISL_1543778, EPI_ISL_1543779, EPI_ISL_1543780, EPI_ISL_1543782, EPI_ISL_1543783, EPI_ISL_1543784, EPI_ISL_1543785, EPI_ISL_1543786, EPI_ISL_1543787, EPI_ISL_1543788, EPI_ISL_1543789, EPI_ISL_1543790, EPI_ISL_1543792, EPI_ISL_1543794, EPI_ISL_1543795, EPI_ISL_1543796, EPI_ISL_1543797, EPI_ISL_1543801, EPI_ISL_1543802, EPI_ISL_1543803, EPI_ISL_1543804, EPI_ISL_1543805, EPI_ISL_1543806, EPI_ISL_1543807, EPI_ISL_1543808, EPI_ISL_1543809, EPI_ISL_1543811, EPI_ISL_1543812, EPI_ISL_1543813, EPI_ISL_1543814, EPI_ISL_1543815, EPI_ISL_1543817, EPI_ISL_1543818, EPI_ISL_1543819, EPI_ISL_1543820, EPI_ISL_1543821, EPI_ISL_1543825, EPI_ISL_1543826, EPI_ISL_1543828, EPI_ISL_1543830, EPI_ISL_1543832, EPI_ISL_1543836, EPI_ISL_1543837, EPI_ISL_1543838, EPI_ISL_1543839, EPI_ISL_1543842, EPI_ISL_1543843, EPI_ISL_1543844, EPI_ISL_1543845, EPI_ISL_1543847, EPI_ISL_1543850, EPI_ISL_1543851, EPI_ISL_1543852, EPI_ISL_1543853, EPI_ISL_1543854, EPI_ISL_1543855, EPI_ISL_1543857, EPI_ISL_1543858, EPI_ISL_1543863, EPI_ISL_1543865, EPI_ISL_1543866, EPI_ISL_1543868, EPI_ISL_1543869, EPI_ISL_1543870, EPI_ISL_1543872, EPI_ISL_1543873, EPI_ISL_1543874, EPI_ISL_1543875, EPI_ISL_1543876, EPI_ISL_1543882, EPI_ISL_1543884, EPI_ISL_1543885, EPI_ISL_1543886, EPI_ISL_1543887, EPI_ISL_1543888, EPI_ISL_1543891, EPI_ISL_1543892, EPI_ISL_1543893, EPI_ISL_1543894, EPI_ISL_1543895, EPI_ISL_1543896, EPI_ISL_1543899, EPI_ISL_1543900, EPI_ISL_1543901, EPI_ISL_1543903, EPI_ISL_1543904, EPI_ISL_1543905, EPI_ISL_1543906, EPI_ISL_1543907, EPI_ISL_1543908, EPI_ISL_1543909, EPI_ISL_1543911, EPI_ISL_1543913, EPI_ISL_1543914, EPI_ISL_1543919, EPI_ISL_1543920, EPI_ISL_1633685, EPI_ISL_1633686, EPI_ISL_1633688, EPI_ISL_1633689, EPI_ISL_1633690, EPI_ISL_1633691, EPI_ISL_1633692, EPI_ISL_1633693, EPI_ISL_1633694, EPI_ISL_1633695, EPI_ISL_1633698, EPI_ISL_1633699, EPI_ISL_1633700, EPI_ISL_1633701, EPI_ISL_1633702, EPI_ISL_1633703, EPI_ISL_1633705, EPI_ISL_1633706, EPI_ISL_1633707, EPI_ISL_1633708, EPI_ISL_1633709, EPI_ISL_1633710, EPI_ISL_1633711, EPI_ISL_1633712, EPI_ISL_1633714, EPI_ISL_1633716, EPI_ISL_1633717, EPI_ISL_1633718, EPI_ISL_1633719, EPI_ISL_1633720, EPI_ISL_1633721, EPI_ISL_1633722, EPI_ISL_1633723, EPI_ISL_1633724, EPI_ISL_1633725, EPI_ISL_1633726, EPI_ISL_1633727, EPI_ISL_1633728, EPI_ISL_1633729, EPI_ISL_1633730, EPI_ISL_1633732, EPI_ISL_1633733, EPI_ISL_1633735, EPI_ISL_1633736, EPI_ISL_1633738, EPI_ISL_1633739, EPI_ISL_1633740, EPI_ISL_1633741, EPI_ISL_1633743, EPI_ISL_1633744, EPI_ISL_1633745, EPI_ISL_1633747, EPI_ISL_1633749, EPI_ISL_1633750, EPI_ISL_1633751, EPI_ISL_1633753, EPI_ISL_1633754, EPI_ISL_1633756, EPI_ISL_1633757, EPI_ISL_1633758, EPI_ISL_1633759, EPI_ISL_1633764, EPI_ISL_1633765, EPI_ISL_1633768, EPI_ISL_1633769, EPI_ISL_1633770, EPI_ISL_1633771, EPI_ISL_1633772, EPI_ISL_1633773, EPI_ISL_1633775, EPI_ISL_1633776, EPI_ISL_1633778, EPI_ISL_1633787, EPI_ISL_1633788, EPI_ISL_1633790, EPI_ISL_1633794, EPI_ISL_1633795, EPI_ISL_1633796, EPI_ISL_1633798, EPI_ISL_1633800, EPI_ISL_1633801, EPI_ISL_1633802, EPI_ISL_1633803, EPI_ISL_1633805, EPI_ISL_1633806, EPI_ISL_1633807, EPI_ISL_1633810, EPI_ISL_1633811, EPI_ISL_1633813, EPI_ISL_1633814, EPI_ISL_1633815, EPI_ISL_1633816, EPI_ISL_1633817, EPI_ISL_1633818, EPI_ISL_1633819, EPI_ISL_1633820, EPI_ISL_1633821, EPI_ISL_1633822, EPI_ISL_1633823, EPI_ISL_1633824, EPI_ISL_1633825, EPI_ISL_1633826, EPI_ISL_1633828, EPI_ISL_1633830, EPI_ISL_1633831, EPI_ISL_1633832, EPI_ISL_1633833, EPI_ISL_1633834, EPI_ISL_1633835, EPI_ISL_1633836, EPI_ISL_1633837, EPI_ISL_1633839, EPI_ISL_1633841, EPI_ISL_1633842, EPI_ISL_1633844, EPI_ISL_1633845, EPI_ISL_1633846, EPI_ISL_1633848, EPI_ISL_1633849, EPI_ISL_1633850, EPI_ISL_1633851, EPI_ISL_1633852, EPI_ISL_1633854, EPI_ISL_1633856, EPI_ISL_1633857, EPI_ISL_1633859, EPI_ISL_1633860, EPI_ISL_1633861, EPI_ISL_1633863, EPI_ISL_1633865, EPI_ISL_1633866, EPI_ISL_1633867, EPI_ISL_1633868, EPI_ISL_1633869, EPI_ISL_1633870, EPI_ISL_1633871, EPI_ISL_1633872, EPI_ISL_1633874, EPI_ISL_1633875, EPI_ISL_1633877, EPI_ISL_1633878, EPI_ISL_1633879, EPI_ISL_1633880, EPI_ISL_1633884, EPI_ISL_1633887, EPI_ISL_1633888, EPI_ISL_1633889, EPI_ISL_1633893, EPI_ISL_1633894, EPI_ISL_1633895, EPI_ISL_1633901, EPI_ISL_1633902, EPI_ISL_1633903, EPI_ISL_1633905, EPI_ISL_1633906, EPI_ISL_1633907, EPI_ISL_1633911, EPI_ISL_1633914, EPI_ISL_1633918, EPI_ISL_1633920, EPI_ISL_1633922, EPI_ISL_1633924, EPI_ISL_1633925, EPI_ISL_1633929, EPI_ISL_1633931, EPI_ISL_1633932, EPI_ISL_1633934, EPI_ISL_1633935, EPI_ISL_1633938, EPI_ISL_1633939, EPI_ISL_1633942, EPI_ISL_1633943, EPI_ISL_1633944, EPI_ISL_1633946, EPI_ISL_1633947, EPI_ISL_1633949, EPI_ISL_1633951, EPI_ISL_1633953, EPI_ISL_1633954, EPI_ISL_1633958, EPI_ISL_1633959, EPI_ISL_1633960, EPI_ISL_1633962, EPI_ISL_1633963, EPI_ISL_1633966, EPI_ISL_1633967, EPI_ISL_1633968, EPI_ISL_1633971, EPI_ISL_1633972, EPI_ISL_1633977, EPI_ISL_1633980, EPI_ISL_1633981, EPI_ISL_1633983, EPI_ISL_1633985, EPI_ISL_1633986, EPI_ISL_1633988, EPI_ISL_1633989, EPI_ISL_1633990, EPI_ISL_1633992, EPI_ISL_1633994, EPI_ISL_1633996, EPI_ISL_1633998, EPI_ISL_1634004, EPI_ISL_1634007, EPI_ISL_1634009, EPI_ISL_1634011, EPI_ISL_1634012, EPI_ISL_1634014, EPI_ISL_1634016, EPI_ISL_1634019, EPI_ISL_1634021, EPI_ISL_1634022, EPI_ISL_1634023, EPI_ISL_1634025, EPI_ISL_1634026, EPI_ISL_1634030, EPI_ISL_1634032, EPI_ISL_1634033, EPI_ISL_1634034, EPI_ISL_1634036, EPI_ISL_1634037, EPI_ISL_1634040, EPI_ISL_1634041, EPI_ISL_1634044, EPI_ISL_1634046, EPI_ISL_1634047, EPI_ISL_1634049, EPI_ISL_1634051, EPI_ISL_1634054, EPI_ISL_1634058, EPI_ISL_1634062, EPI_ISL_1634064, EPI_ISL_1634065, EPI_ISL_1634066, EPI_ISL_1634069, EPI_ISL_1634071, EPI_ISL_1634072, EPI_ISL_1634076, EPI_ISL_1634079, EPI_ISL_1634080, EPI_ISL_1634082, EPI_ISL_1634083, EPI_ISL_1634084, EPI_ISL_1634087, EPI_ISL_1634088, EPI_ISL_1634089, EPI_ISL_1634091, EPI_ISL_1634092, EPI_ISL_1634097, EPI_ISL_1634101, EPI_ISL_1634103, EPI_ISL_1634105, EPI_ISL_1634107, EPI_ISL_1634108, EPI_ISL_1634112, EPI_ISL_1634117, EPI_ISL_1634118, EPI_ISL_1634124, EPI_ISL_1634125, EPI_ISL_1634126, EPI_ISL_1634128, EPI_ISL_1634129, EPI_ISL_1634130, EPI_ISL_1634132, EPI_ISL_1634136, EPI_ISL_1634137, EPI_ISL_1634139, EPI_ISL_1634140, EPI_ISL_1634141, EPI_ISL_1634143, EPI_ISL_1634150, EPI_ISL_1634152, EPI_ISL_1634155, EPI_ISL_1634158, EPI_ISL_1634161, EPI_ISL_1634162, EPI_ISL_1634165, EPI_ISL_1634167, EPI_ISL_1634169, EPI_ISL_1634170, EPI_ISL_1634173, EPI_ISL_1634175, EPI_ISL_1634176, EPI_ISL_1634180, EPI_ISL_1634181, EPI_ISL_1634185, EPI_ISL_1634190, EPI_ISL_1634192, EPI_ISL_1634193, EPI_ISL_1634194, EPI_ISL_1634195, EPI_ISL_1634197, EPI_ISL_1634199, EPI_ISL_1634200, EPI_ISL_1634201, EPI_ISL_1634202, EPI_ISL_1634203, EPI_ISL_1634204, EPI_ISL_1634206, EPI_ISL_1634207, EPI_ISL_1634208, EPI_ISL_1634209, EPI_ISL_1634210, EPI_ISL_1634211, EPI_ISL_1634212, EPI_ISL_1634213, EPI_ISL_1634216, EPI_ISL_1634217, EPI_ISL_1634218, EPI_ISL_1634219, EPI_ISL_1634220, EPI_ISL_1634221, EPI_ISL_1634222, EPI_ISL_1634223, EPI_ISL_1634225, EPI_ISL_1634226, EPI_ISL_1634227, EPI_ISL_1634228, EPI_ISL_1634230, EPI_ISL_1634231, EPI_ISL_1634232, EPI_ISL_1634233, EPI_ISL_1634234, EPI_ISL_1634235, EPI_ISL_1634236, EPI_ISL_1634237, EPI_ISL_1634238, EPI_ISL_1634239, EPI_ISL_1634240, EPI_ISL_1634241, EPI_ISL_1634242, EPI_ISL_1634243, EPI_ISL_1634244, EPI_ISL_1634245, EPI_ISL_1634246, EPI_ISL_1634247, EPI_ISL_1634248, EPI_ISL_1634249, EPI_ISL_1634250, EPI_ISL_1634252, EPI_ISL_1634253, EPI_ISL_1634254, EPI_ISL_1634255, EPI_ISL_1634256, EPI_ISL_1634257, EPI_ISL_1634258, EPI_ISL_1634259, EPI_ISL_1634260, EPI_ISL_1634261, EPI_ISL_1634262, EPI_ISL_1634263, EPI_ISL_1634264, EPI_ISL_1634266, EPI_ISL_1634268, EPI_ISL_1634269, EPI_ISL_1634270, EPI_ISL_1634271, EPI_ISL_1634272, EPI_ISL_1634273, EPI_ISL_1634275, EPI_ISL_1634277, EPI_ISL_1634279, EPI_ISL_1634280, EPI_ISL_1634282, EPI_ISL_1634283, EPI_ISL_1634284, EPI_ISL_1634285, EPI_ISL_1634288, EPI_ISL_1634290, EPI_ISL_1634293, EPI_ISL_1634297, EPI_ISL_1634298, EPI_ISL_1634299, EPI_ISL_1634300, EPI_ISL_1634301, EPI_ISL_1634302, EPI_ISL_1634303, EPI_ISL_1634305, EPI_ISL_1634306, EPI_ISL_1634309, EPI_ISL_1634310, EPI_ISL_1634312, EPI_ISL_1634314, EPI_ISL_1634315, EPI_ISL_1634316, EPI_ISL_1634319, EPI_ISL_1634320, EPI_ISL_1634322, EPI_ISL_1634324, EPI_ISL_1634325, EPI_ISL_1634326, EPI_ISL_1634327, EPI_ISL_1634331, EPI_ISL_1634334, EPI_ISL_1634335, EPI_ISL_1634337, EPI_ISL_1634338, EPI_ISL_1635438, EPI_ISL_1635439, EPI_ISL_1635440, EPI_ISL_1635444, EPI_ISL_1635445, EPI_ISL_1635447, EPI_ISL_1635448, EPI_ISL_1635449, EPI_ISL_1635450, EPI_ISL_1635452, EPI_ISL_1635453, EPI_ISL_1635454, EPI_ISL_1635455, EPI_ISL_1635457, EPI_ISL_1635458, EPI_ISL_1635459, EPI_ISL_1635461, EPI_ISL_1635462, EPI_ISL_1635464, EPI_ISL_1635465, EPI_ISL_1635467, EPI_ISL_1635468, EPI_ISL_1635470, EPI_ISL_1635471, EPI_ISL_1635472, EPI_ISL_1635473, EPI_ISL_1635477, EPI_ISL_1635478, EPI_ISL_1635480, EPI_ISL_1635482, EPI_ISL_1635483, EPI_ISL_1635485, EPI_ISL_1635487, EPI_ISL_1635489, EPI_ISL_1635490, EPI_ISL_1635491, EPI_ISL_1635492, EPI_ISL_1635493, EPI_ISL_1635495, EPI_ISL_1635496, EPI_ISL_1635497, EPI_ISL_1635499, EPI_ISL_1635501, EPI_ISL_1635502, EPI_ISL_1635503, EPI_ISL_1635505, EPI_ISL_1635507, EPI_ISL_1635510, EPI_ISL_1635512, EPI_ISL_1635513, EPI_ISL_1635514, EPI_ISL_1635515, EPI_ISL_1635516, EPI_ISL_1635517, EPI_ISL_1635519, EPI_ISL_1635526, EPI_ISL_1635528, EPI_ISL_1635529, EPI_ISL_1635530, EPI_ISL_1635531, EPI_ISL_1635532, EPI_ISL_1635533, EPI_ISL_1635534, EPI_ISL_1635535, EPI_ISL_1635537, EPI_ISL_1635538, EPI_ISL_1635540, EPI_ISL_1635541, EPI_ISL_1635542, EPI_ISL_1635543, EPI_ISL_1635544, EPI_ISL_1635545, EPI_ISL_1635546, EPI_ISL_1635547, EPI_ISL_1635548, EPI_ISL_1635549, EPI_ISL_1635552, EPI_ISL_1635554, EPI_ISL_1635556, EPI_ISL_1635557, EPI_ISL_1635559, EPI_ISL_1635560, EPI_ISL_1635562, EPI_ISL_1635566, EPI_ISL_1635567, EPI_ISL_1635568, EPI_ISL_1635569, EPI_ISL_1635570, EPI_ISL_1635571, EPI_ISL_1635575, EPI_ISL_1635576, EPI_ISL_1635577, EPI_ISL_1635580, EPI_ISL_1635582, EPI_ISL_1635583, EPI_ISL_1635585, EPI_ISL_1635586, EPI_ISL_1635587, EPI_ISL_1635588, EPI_ISL_1635589, EPI_ISL_1635590, EPI_ISL_1635591, EPI_ISL_1635592, EPI_ISL_1635594, EPI_ISL_1635595, EPI_ISL_1635596, EPI_ISL_1635597, EPI_ISL_1635598, EPI_ISL_1635599, EPI_ISL_1635600, EPI_ISL_1635603, EPI_ISL_1635604, EPI_ISL_1635607, EPI_ISL_1635608, EPI_ISL_1635609, EPI_ISL_1635611, EPI_ISL_1635612, EPI_ISL_1635613, EPI_ISL_1635615, EPI_ISL_1635616, EPI_ISL_1635617, EPI_ISL_1635618, EPI_ISL_1635619, EPI_ISL_1635621, EPI_ISL_1635622, EPI_ISL_1635623, EPI_ISL_1635625, EPI_ISL_1635626, EPI_ISL_1635627, EPI_ISL_1635628, EPI_ISL_1635631, EPI_ISL_1635632, EPI_ISL_1635636, EPI_ISL_1635638, EPI_ISL_1635639, EPI_ISL_1635640, EPI_ISL_1635643, EPI_ISL_1635644, EPI_ISL_1635645, EPI_ISL_1635647, EPI_ISL_1635649, EPI_ISL_1635651, EPI_ISL_1635652, EPI_ISL_1635655, EPI_ISL_1635658, EPI_ISL_1635659, EPI_ISL_1635663, EPI_ISL_1635667, EPI_ISL_1635668, EPI_ISL_1635669, EPI_ISL_1635670, EPI_ISL_1635671, EPI_ISL_1635672, EPI_ISL_1635673, EPI_ISL_1635674, EPI_ISL_1635678, EPI_ISL_1635679, EPI_ISL_1635681, EPI_ISL_1635685, EPI_ISL_1635686, EPI_ISL_1635687, EPI_ISL_1635688, EPI_ISL_1635689, EPI_ISL_1635690, EPI_ISL_1635695, EPI_ISL_1635696, EPI_ISL_1635697, EPI_ISL_1635698, EPI_ISL_1635700, EPI_ISL_1635701, EPI_ISL_1635702, EPI_ISL_1635703, EPI_ISL_1635705, EPI_ISL_1635707, EPI_ISL_1635708, EPI_ISL_1635709, EPI_ISL_1635712, EPI_ISL_1635713, EPI_ISL_1635715, EPI_ISL_1635716, EPI_ISL_1635718, EPI_ISL_1635719, EPI_ISL_1635720, EPI_ISL_1635721, EPI_ISL_1635723, EPI_ISL_1635724, EPI_ISL_1635725, EPI_ISL_1635726, EPI_ISL_1635727, EPI_ISL_1635729, EPI_ISL_1635730, EPI_ISL_1635731, EPI_ISL_1635732, EPI_ISL_1635736, EPI_ISL_1635737, EPI_ISL_1635740, EPI_ISL_1635741, EPI_ISL_1635744, EPI_ISL_1635747, EPI_ISL_1635748, EPI_ISL_1635749, EPI_ISL_1635752, EPI_ISL_1635756, EPI_ISL_1635757, EPI_ISL_1635759, EPI_ISL_1635760, EPI_ISL_1635762, EPI_ISL_1635763, EPI_ISL_1635764, EPI_ISL_1635766, EPI_ISL_1635767, EPI_ISL_1635768, EPI_ISL_1635769, EPI_ISL_1635770, EPI_ISL_1635772, EPI_ISL_1635773, EPI_ISL_1635775, EPI_ISL_1635777, EPI_ISL_1635778, EPI_ISL_1635782, EPI_ISL_1635783, EPI_ISL_1635784, EPI_ISL_1635785, EPI_ISL_1635786, EPI_ISL_1635787, EPI_ISL_1635788, EPI_ISL_1635789, EPI_ISL_1635790, EPI_ISL_1635792, EPI_ISL_1635793, EPI_ISL_1635794, EPI_ISL_1635795, EPI_ISL_1635798, EPI_ISL_1635799, EPI_ISL_1635800, EPI_ISL_1635801, EPI_ISL_1635802, EPI_ISL_1635806, EPI_ISL_1635807, EPI_ISL_1635808, EPI_ISL_1635809, EPI_ISL_1635810, EPI_ISL_1635812, EPI_ISL_1635813, EPI_ISL_1635814, EPI_ISL_1635815, EPI_ISL_1635817, EPI_ISL_1635818, EPI_ISL_1635819, EPI_ISL_1635820, EPI_ISL_1635821, EPI_ISL_1635822, EPI_ISL_1635823, EPI_ISL_1635828, EPI_ISL_1635831, EPI_ISL_1635832, EPI_ISL_1635834, EPI_ISL_1635835, EPI_ISL_1635838, EPI_ISL_1635840, EPI_ISL_1635842, EPI_ISL_1635843, EPI_ISL_1635845, EPI_ISL_1635846, EPI_ISL_1635847, EPI_ISL_1635849, EPI_ISL_1635850, EPI_ISL_1635851, EPI_ISL_1635852, EPI_ISL_1635853, EPI_ISL_1635855, EPI_ISL_1635858, EPI_ISL_1635859, EPI_ISL_1635860, EPI_ISL_1635861, EPI_ISL_1635862, EPI_ISL_1635863, EPI_ISL_1635864, EPI_ISL_1635865, EPI_ISL_1635866, EPI_ISL_1635868, EPI_ISL_1635869, EPI_ISL_1635872, EPI_ISL_1635873, EPI_ISL_1635875, EPI_ISL_1635878, EPI_ISL_1635879, EPI_ISL_1635880, EPI_ISL_1635881, EPI_ISL_1635882, EPI_ISL_1635883, EPI_ISL_1635884, EPI_ISL_1635885, EPI_ISL_1635886, EPI_ISL_1635887, EPI_ISL_1635888, EPI_ISL_1635889, EPI_ISL_1635890, EPI_ISL_1635891, EPI_ISL_1635892, EPI_ISL_1635893, EPI_ISL_1635895, EPI_ISL_1635896, EPI_ISL_1635897, EPI_ISL_1635898, EPI_ISL_1635899, EPI_ISL_1635901, EPI_ISL_1635902, EPI_ISL_1635904, EPI_ISL_1635911, EPI_ISL_1635913, EPI_ISL_1635915, EPI_ISL_1635916, EPI_ISL_1635917, EPI_ISL_1635919, EPI_ISL_1635920, EPI_ISL_1635921, EPI_ISL_1635922, EPI_ISL_1635923, EPI_ISL_1635924, EPI_ISL_1635926, EPI_ISL_1635929, EPI_ISL_1635930, EPI_ISL_1635931, EPI_ISL_1635932, EPI_ISL_1635933, EPI_ISL_1635934, EPI_ISL_1635936, EPI_ISL_1635937, EPI_ISL_1635938, EPI_ISL_1635939, EPI_ISL_1635941, EPI_ISL_1635942, EPI_ISL_1635943, EPI_ISL_1635944, EPI_ISL_1635947, EPI_ISL_1635948, EPI_ISL_1635949, EPI_ISL_1635951, EPI_ISL_1635952, EPI_ISL_1635953, EPI_ISL_1635954, EPI_ISL_1635955, EPI_ISL_1635959, EPI_ISL_1635962, EPI_ISL_1635967, EPI_ISL_1635968, EPI_ISL_1635971, EPI_ISL_1635972, EPI_ISL_1635973, EPI_ISL_1635974, EPI_ISL_1635975, EPI_ISL_1635976, EPI_ISL_1635978, EPI_ISL_1635979, EPI_ISL_1635981, EPI_ISL_1635982, EPI_ISL_1635983, EPI_ISL_1635986, EPI_ISL_1635992, EPI_ISL_1635993, EPI_ISL_1635995, EPI_ISL_1635996, EPI_ISL_1635997, EPI_ISL_1635998, EPI_ISL_1635999, EPI_ISL_1636000, EPI_ISL_1636001, EPI_ISL_1636002, EPI_ISL_1636004, EPI_ISL_1636005, EPI_ISL_1636006, EPI_ISL_1636007, EPI_ISL_1636008, EPI_ISL_1636009, EPI_ISL_1636010, EPI_ISL_1636011, EPI_ISL_1636012, EPI_ISL_1636013, EPI_ISL_1636014, EPI_ISL_1636016, EPI_ISL_1636017, EPI_ISL_1636018, EPI_ISL_1636019, EPI_ISL_1636022, EPI_ISL_1636023, EPI_ISL_1636026, EPI_ISL_1636028, EPI_ISL_1636030, EPI_ISL_1636031, EPI_ISL_1636032, EPI_ISL_1636033, EPI_ISL_1636034, EPI_ISL_1636035, EPI_ISL_1636036, EPI_ISL_1636037, EPI_ISL_1636038, EPI_ISL_1636040, EPI_ISL_1636041, EPI_ISL_1636042, EPI_ISL_1636043, EPI_ISL_1636044, EPI_ISL_1636046, EPI_ISL_1636047, EPI_ISL_1636048, EPI_ISL_1636049, EPI_ISL_1636051, EPI_ISL_1636052, EPI_ISL_1636054, EPI_ISL_1636055, EPI_ISL_1636056, EPI_ISL_1636058, EPI_ISL_1636059, EPI_ISL_1636060, EPI_ISL_1636061, EPI_ISL_1636062, EPI_ISL_1636065, EPI_ISL_1636067, EPI_ISL_1636068, EPI_ISL_1636069, EPI_ISL_1636070, EPI_ISL_1636071, EPI_ISL_1636072, EPI_ISL_1636074, EPI_ISL_1636075, EPI_ISL_1636076, EPI_ISL_1636077, EPI_ISL_1636078, EPI_ISL_1636079, EPI_ISL_1636080, EPI_ISL_1636084, EPI_ISL_1636085, EPI_ISL_1636087, EPI_ISL_1636088, EPI_ISL_1636090, EPI_ISL_1636091, EPI_ISL_1636095, EPI_ISL_1636096, EPI_ISL_1636097, EPI_ISL_1636098, EPI_ISL_1636099, EPI_ISL_1636101, EPI_ISL_1636102, EPI_ISL_1636103, EPI_ISL_1636104, EPI_ISL_1636105, EPI_ISL_1636109, EPI_ISL_1636112, EPI_ISL_1636113, EPI_ISL_1636114, EPI_ISL_1636115, EPI_ISL_1636117, EPI_ISL_1636119, EPI_ISL_1636121, EPI_ISL_1636124, EPI_ISL_1636125, EPI_ISL_1636126, EPI_ISL_1636128, EPI_ISL_1636129, EPI_ISL_1636130, EPI_ISL_1636131, EPI_ISL_1636132, EPI_ISL_1636134, EPI_ISL_1636135, EPI_ISL_1636136, EPI_ISL_1636137, EPI_ISL_1636139, EPI_ISL_1636140, EPI_ISL_1636141, EPI_ISL_1636142, EPI_ISL_1636145, EPI_ISL_1636146, EPI_ISL_1636147, EPI_ISL_1636148, EPI_ISL_1636150, EPI_ISL_1636151, EPI_ISL_1636154, EPI_ISL_1636155, EPI_ISL_1636157, EPI_ISL_1636158, EPI_ISL_1636160, EPI_ISL_1636161, EPI_ISL_1636162, EPI_ISL_1636163, EPI_ISL_1636165, EPI_ISL_1636166, EPI_ISL_1636167, EPI_ISL_1636168, EPI_ISL_1636169, EPI_ISL_1636170, EPI_ISL_1636172, EPI_ISL_1636174, EPI_ISL_1636175, EPI_ISL_1636176, EPI_ISL_1636177, EPI_ISL_1636178, EPI_ISL_1636179, EPI_ISL_1636181, EPI_ISL_1636183, EPI_ISL_1636184, EPI_ISL_1636185, EPI_ISL_1636186, EPI_ISL_1636187, EPI_ISL_1636188, EPI_ISL_1636189, EPI_ISL_1636192, EPI_ISL_1636193, EPI_ISL_1636194, EPI_ISL_1636195, EPI_ISL_1636196, EPI_ISL_1636197, EPI_ISL_1636199, EPI_ISL_1636201, EPI_ISL_1636202, EPI_ISL_1636204, EPI_ISL_1636205, EPI_ISL_1636207, EPI_ISL_1636209, EPI_ISL_1636210, EPI_ISL_1636211, EPI_ISL_1636212, EPI_ISL_1636213, EPI_ISL_1636214, EPI_ISL_1636215, EPI_ISL_1636218, EPI_ISL_1636220, EPI_ISL_1636221, EPI_ISL_1636223, EPI_ISL_1636224, EPI_ISL_1636226, EPI_ISL_1636228, EPI_ISL_1636229, EPI_ISL_1636231, EPI_ISL_1636233, EPI_ISL_1636234, EPI_ISL_1636236, EPI_ISL_1636238, EPI_ISL_1636240, EPI_ISL_1636241, EPI_ISL_1636242, EPI_ISL_1636243, EPI_ISL_1636244, EPI_ISL_1636246, EPI_ISL_1636248, EPI_ISL_1636250, EPI_ISL_1636251, EPI_ISL_1636252, EPI_ISL_1636255, EPI_ISL_1636259, EPI_ISL_1636260, EPI_ISL_1636261, EPI_ISL_1636262, EPI_ISL_1636263, EPI_ISL_1636264, EPI_ISL_1636266, EPI_ISL_1636268, EPI_ISL_1636269, EPI_ISL_1636270, EPI_ISL_1636272, EPI_ISL_1636273, EPI_ISL_1636274, EPI_ISL_1636277, EPI_ISL_1636278, EPI_ISL_1636279, EPI_ISL_1636281, EPI_ISL_1636282, EPI_ISL_1636283, EPI_ISL_1636284, EPI_ISL_1636285, EPI_ISL_1636286, EPI_ISL_1636287, EPI_ISL_1636289, EPI_ISL_1636291, EPI_ISL_1636292, EPI_ISL_1636293, EPI_ISL_1636294, EPI_ISL_1636295, EPI_ISL_1636296, EPI_ISL_1636298, EPI_ISL_1636299, EPI_ISL_1636300, EPI_ISL_1636301, EPI_ISL_1636302, EPI_ISL_1636305, EPI_ISL_1636306, EPI_ISL_1636307, EPI_ISL_1636308, EPI_ISL_1636311, EPI_ISL_1636313, EPI_ISL_1636316, EPI_ISL_1636317, EPI_ISL_1636318, EPI_ISL_1636319, EPI_ISL_1636321, EPI_ISL_1636322, EPI_ISL_1636323, EPI_ISL_1636324, EPI_ISL_1636325, EPI_ISL_1636326, EPI_ISL_1636328, EPI_ISL_1636330, EPI_ISL_1636331, EPI_ISL_1636334, EPI_ISL_1636337, EPI_ISL_1636338, EPI_ISL_1636339, EPI_ISL_1636340, EPI_ISL_1636342, EPI_ISL_1636344, EPI_ISL_1636346, EPI_ISL_1636347, EPI_ISL_1636348, EPI_ISL_1636349, EPI_ISL_1636350, EPI_ISL_1636351, EPI_ISL_1636352, EPI_ISL_1636353, EPI_ISL_1636357, EPI_ISL_1636358, EPI_ISL_1636359, EPI_ISL_1636360, EPI_ISL_1636361, EPI_ISL_1636366, EPI_ISL_1636371, EPI_ISL_1636372, EPI_ISL_1636373, EPI_ISL_1636374, EPI_ISL_1636377, EPI_ISL_1636378, EPI_ISL_1636379, EPI_ISL_1636382, EPI_ISL_1636383, EPI_ISL_1636384, EPI_ISL_1636387, EPI_ISL_1636390, EPI_ISL_1636392, EPI_ISL_1636393, EPI_ISL_1636395, EPI_ISL_1636396, EPI_ISL_1636397, EPI_ISL_1717107, EPI_ISL_1717108, EPI_ISL_1717109, EPI_ISL_1717111, EPI_ISL_1717112, EPI_ISL_1717113, EPI_ISL_1717115, EPI_ISL_1717116, EPI_ISL_1717117, EPI_ISL_1717118, EPI_ISL_1717120, EPI_ISL_1717122, EPI_ISL_1717124, EPI_ISL_1717125, EPI_ISL_1717127, EPI_ISL_1717128, EPI_ISL_1717129, EPI_ISL_1717130, EPI_ISL_1717131, EPI_ISL_1717132, EPI_ISL_1717135, EPI_ISL_1717136, EPI_ISL_1717137, EPI_ISL_1717139, EPI_ISL_1717140, EPI_ISL_1717142, EPI_ISL_1717144, EPI_ISL_1717147, EPI_ISL_1717149, EPI_ISL_1717151, EPI_ISL_1717152, EPI_ISL_1717153, EPI_ISL_1717155, EPI_ISL_1717159, EPI_ISL_1717161, EPI_ISL_1717162, EPI_ISL_1717163, EPI_ISL_1717164, EPI_ISL_1717166, EPI_ISL_1717168, EPI_ISL_1717169, EPI_ISL_1717170, EPI_ISL_1717171, EPI_ISL_1717172, EPI_ISL_1717173, EPI_ISL_1717175, EPI_ISL_1717176, EPI_ISL_1717177, EPI_ISL_1717179, EPI_ISL_1717182, EPI_ISL_1717183, EPI_ISL_1717184, EPI_ISL_1717185, EPI_ISL_1717186, EPI_ISL_1717187, EPI_ISL_1717189, EPI_ISL_1717190, EPI_ISL_1717191, EPI_ISL_1717193, EPI_ISL_1717194, EPI_ISL_1717195, EPI_ISL_1717196, EPI_ISL_1717197, EPI_ISL_1717198, EPI_ISL_1717200, EPI_ISL_1717202, EPI_ISL_1717206, EPI_ISL_1717207, EPI_ISL_1717209, EPI_ISL_1717210, EPI_ISL_1717213, EPI_ISL_1717215, EPI_ISL_1717222, EPI_ISL_1717223, EPI_ISL_1717224, EPI_ISL_1717225, EPI_ISL_1717228, EPI_ISL_1717229, EPI_ISL_1717230, EPI_ISL_1717231, EPI_ISL_1717234, EPI_ISL_1717235, EPI_ISL_1717236, EPI_ISL_1717237, EPI_ISL_1717238, EPI_ISL_1717239, EPI_ISL_1717241, EPI_ISL_1717242, EPI_ISL_1717244, EPI_ISL_1717246, EPI_ISL_1717248, EPI_ISL_1717249, EPI_ISL_1717250, EPI_ISL_1717251, EPI_ISL_1717253, EPI_ISL_1717254, EPI_ISL_1717255, EPI_ISL_1717257, EPI_ISL_1717258, EPI_ISL_1717259, EPI_ISL_1717260, EPI_ISL_1717263, EPI_ISL_1717265, EPI_ISL_1717266, EPI_ISL_1717267, EPI_ISL_1717268, EPI_ISL_1717269, EPI_ISL_1717270, EPI_ISL_1717271, EPI_ISL_1717272, EPI_ISL_1717273, EPI_ISL_1717274, EPI_ISL_1717275, EPI_ISL_1717276, EPI_ISL_1717279, EPI_ISL_1717280, EPI_ISL_1717281, EPI_ISL_1717282, EPI_ISL_1717283, EPI_ISL_1717284, EPI_ISL_1717288, EPI_ISL_1717291, EPI_ISL_1717294, EPI_ISL_1717295, EPI_ISL_1717296, EPI_ISL_1717298, EPI_ISL_1717300, EPI_ISL_1717301, EPI_ISL_1717304, EPI_ISL_1717305, EPI_ISL_1717307, EPI_ISL_1717308, EPI_ISL_1717309, EPI_ISL_1717310, EPI_ISL_1717312, EPI_ISL_1717313, EPI_ISL_1717314, EPI_ISL_1717315, EPI_ISL_1717316, EPI_ISL_1717317, EPI_ISL_1717319, EPI_ISL_1717321, EPI_ISL_1717322, EPI_ISL_1717323, EPI_ISL_1717324, EPI_ISL_1717325, EPI_ISL_1717326, EPI_ISL_1717327, EPI_ISL_1717328, EPI_ISL_1717329, EPI_ISL_1717330, EPI_ISL_1717333, EPI_ISL_1717337, EPI_ISL_1717338, EPI_ISL_1717339, EPI_ISL_1717340, EPI_ISL_1717341, EPI_ISL_1717343, EPI_ISL_1717344, EPI_ISL_1717345, EPI_ISL_1717346, EPI_ISL_1717347, EPI_ISL_1717348, EPI_ISL_1717349, EPI_ISL_1717351, EPI_ISL_1717352, EPI_ISL_1717353, EPI_ISL_1717354, EPI_ISL_1717355, EPI_ISL_1717356, EPI_ISL_1717357, EPI_ISL_1717358, EPI_ISL_1717359, EPI_ISL_1717360, EPI_ISL_1717364, EPI_ISL_1717365, EPI_ISL_1717366, EPI_ISL_1717367, EPI_ISL_1717368, EPI_ISL_1717369, EPI_ISL_1717370, EPI_ISL_1717371, EPI_ISL_1717372, EPI_ISL_1717373, EPI_ISL_1717374, EPI_ISL_1717375, EPI_ISL_1717376, EPI_ISL_1717378, EPI_ISL_1717379, EPI_ISL_1717380, EPI_ISL_1717381, EPI_ISL_1717384, EPI_ISL_1717385, EPI_ISL_1717388, EPI_ISL_1717389, EPI_ISL_1717390, EPI_ISL_1717392, EPI_ISL_1717393, EPI_ISL_1717396, EPI_ISL_1717398, EPI_ISL_1717399, EPI_ISL_1717400, EPI_ISL_1717401, EPI_ISL_1717402, EPI_ISL_1717403, EPI_ISL_1717404, EPI_ISL_1717405, EPI_ISL_1717406, EPI_ISL_1717408, EPI_ISL_1717409, EPI_ISL_1717411, EPI_ISL_1717413, EPI_ISL_1717414, EPI_ISL_1717416, EPI_ISL_1717417, EPI_ISL_1717418, EPI_ISL_1717420, EPI_ISL_1717421, EPI_ISL_1717423, EPI_ISL_1717424, EPI_ISL_1717425, EPI_ISL_1717426, EPI_ISL_1717428, EPI_ISL_1717429, EPI_ISL_1717430, EPI_ISL_1717431, EPI_ISL_1717434, EPI_ISL_1717436, EPI_ISL_1717437, EPI_ISL_1717438, EPI_ISL_1717439, EPI_ISL_1717440, EPI_ISL_1717441, EPI_ISL_1717442, EPI_ISL_1717444, EPI_ISL_1717447, EPI_ISL_1717448, EPI_ISL_1717449, EPI_ISL_1717450, EPI_ISL_1717452, EPI_ISL_1717456, EPI_ISL_1717457, EPI_ISL_1717458, EPI_ISL_1717459, EPI_ISL_1717460, EPI_ISL_1717462, EPI_ISL_1717463, EPI_ISL_1717464, EPI_ISL_1717467, EPI_ISL_1717468, EPI_ISL_1717469, EPI_ISL_1717470, EPI_ISL_1717471, EPI_ISL_1717473, EPI_ISL_1717474, EPI_ISL_1717475, EPI_ISL_1717476, EPI_ISL_1717478, EPI_ISL_1717479, EPI_ISL_1717481, EPI_ISL_1717482, EPI_ISL_1717483, EPI_ISL_1717484, EPI_ISL_1717485, EPI_ISL_1717486, EPI_ISL_1717487, EPI_ISL_1717488, EPI_ISL_1717489, EPI_ISL_1717490, EPI_ISL_1717491, EPI_ISL_1717492, EPI_ISL_1717493, EPI_ISL_1717494, EPI_ISL_1717495, EPI_ISL_1717497, EPI_ISL_1717498, EPI_ISL_1717499, EPI_ISL_1717500, EPI_ISL_1717501, EPI_ISL_1717502, EPI_ISL_1717505, EPI_ISL_1717508, EPI_ISL_1717509, EPI_ISL_1717511, EPI_ISL_1717512, EPI_ISL_1717513, EPI_ISL_1717514, EPI_ISL_1717515, EPI_ISL_1717517, EPI_ISL_1717518, EPI_ISL_1717519, EPI_ISL_1717521, EPI_ISL_1717522, EPI_ISL_1717523, EPI_ISL_1717526, EPI_ISL_1717527, EPI_ISL_1717528, EPI_ISL_1717530, EPI_ISL_1717531, EPI_ISL_1717533, EPI_ISL_1717534, EPI_ISL_1717535, EPI_ISL_1717536, EPI_ISL_1717538, EPI_ISL_1717539, EPI_ISL_1717540, EPI_ISL_1717541, EPI_ISL_1717543, EPI_ISL_1717544, EPI_ISL_1717547, EPI_ISL_1717548, EPI_ISL_1717550, EPI_ISL_1717553, EPI_ISL_1717554, EPI_ISL_1717555, EPI_ISL_1717556, EPI_ISL_1717557, EPI_ISL_1717558, EPI_ISL_1717559, EPI_ISL_1717563, EPI_ISL_1717564, EPI_ISL_1717565, EPI_ISL_1717567, EPI_ISL_1717568, EPI_ISL_1717570, EPI_ISL_1717571, EPI_ISL_1717572, EPI_ISL_1717574, EPI_ISL_1717577, EPI_ISL_1717578, EPI_ISL_1717579, EPI_ISL_1717580, EPI_ISL_1717581, EPI_ISL_1717582, EPI_ISL_1717583, EPI_ISL_1717584, EPI_ISL_1717585, EPI_ISL_1717586, EPI_ISL_1717588, EPI_ISL_1717589, EPI_ISL_1717590, EPI_ISL_1717591, EPI_ISL_1717592, EPI_ISL_1717593, EPI_ISL_1717594, EPI_ISL_1717595, EPI_ISL_1717598, EPI_ISL_1717599, EPI_ISL_1717602, EPI_ISL_1717603, EPI_ISL_1717604, EPI_ISL_1717605, EPI_ISL_1717607, EPI_ISL_1717609, EPI_ISL_1717612, EPI_ISL_1717613, EPI_ISL_1717614, EPI_ISL_1717615, EPI_ISL_1717616, EPI_ISL_1717617, EPI_ISL_1717618, EPI_ISL_1717620, EPI_ISL_1717621, EPI_ISL_1717622, EPI_ISL_1717623, EPI_ISL_1717624, EPI_ISL_1717625, EPI_ISL_1717626, EPI_ISL_1717627, EPI_ISL_1717628, EPI_ISL_1717629, EPI_ISL_1717630, EPI_ISL_1717631, EPI_ISL_1717632, EPI_ISL_1717633, EPI_ISL_1717634, EPI_ISL_1717635, EPI_ISL_1717636, EPI_ISL_1717638, EPI_ISL_1717639, EPI_ISL_1717640, EPI_ISL_1717641, EPI_ISL_1717642, EPI_ISL_1717643, EPI_ISL_1717644, EPI_ISL_1717645, EPI_ISL_1717648, EPI_ISL_1717649, EPI_ISL_1717650, EPI_ISL_1717651, EPI_ISL_1717654, EPI_ISL_1717655, EPI_ISL_1717656, EPI_ISL_1717657, EPI_ISL_1717658, EPI_ISL_1717659, EPI_ISL_1717660, EPI_ISL_1717661, EPI_ISL_1717662, EPI_ISL_1717663, EPI_ISL_1717665, EPI_ISL_1717666, EPI_ISL_1717668, EPI_ISL_1717669, EPI_ISL_1717671, EPI_ISL_1717672, EPI_ISL_1717675, EPI_ISL_1717677, EPI_ISL_1717679, EPI_ISL_1717680, EPI_ISL_1717681, EPI_ISL_1717682, EPI_ISL_1717684, EPI_ISL_1717685, EPI_ISL_1717686, EPI_ISL_1717687, EPI_ISL_1717688, EPI_ISL_1717691, EPI_ISL_1717692, EPI_ISL_1717697, EPI_ISL_1717699, EPI_ISL_1717700, EPI_ISL_1717701, EPI_ISL_1717703, EPI_ISL_1717705, EPI_ISL_1717707, EPI_ISL_1717708, EPI_ISL_1717709, EPI_ISL_1717710, EPI_ISL_1717711, EPI_ISL_1717712, EPI_ISL_1717713, EPI_ISL_1717714, EPI_ISL_1717715, EPI_ISL_1717716, EPI_ISL_1717717, EPI_ISL_1717718, EPI_ISL_1717721, EPI_ISL_1717723, EPI_ISL_1717724, EPI_ISL_1717725, EPI_ISL_1717726, EPI_ISL_1717727, EPI_ISL_1717729, EPI_ISL_1717730, EPI_ISL_1717732, EPI_ISL_1717733, EPI_ISL_1717736, EPI_ISL_1717740, EPI_ISL_1717741, EPI_ISL_1717742, EPI_ISL_1717743, EPI_ISL_1717745, EPI_ISL_1717746, EPI_ISL_1717748, EPI_ISL_1717750, EPI_ISL_1717751, EPI_ISL_1717752, EPI_ISL_1717753, EPI_ISL_1717754, EPI_ISL_1717755, EPI_ISL_1717756, EPI_ISL_1717757, EPI_ISL_1717758, EPI_ISL_1717760, EPI_ISL_1717762, EPI_ISL_1717763, EPI_ISL_1717766, EPI_ISL_1717767, EPI_ISL_1717768, EPI_ISL_1717769, EPI_ISL_1717770, EPI_ISL_1717771, EPI_ISL_1717772, EPI_ISL_1717773, EPI_ISL_1717774, EPI_ISL_1717775, EPI_ISL_1717777, EPI_ISL_1717779, EPI_ISL_1717780, EPI_ISL_1717781, EPI_ISL_1717782, EPI_ISL_1717783, EPI_ISL_1717785, EPI_ISL_1717787, EPI_ISL_1717788, EPI_ISL_1717789, EPI_ISL_1717791, EPI_ISL_1717793, EPI_ISL_1717794, EPI_ISL_1717795, EPI_ISL_1717796, EPI_ISL_1717797, EPI_ISL_1717798, EPI_ISL_1717799, EPI_ISL_1717800, EPI_ISL_1717801, EPI_ISL_1717803, EPI_ISL_1717804, EPI_ISL_1717805, EPI_ISL_1717806, EPI_ISL_1717807, EPI_ISL_1717808, EPI_ISL_1717809, EPI_ISL_1717810, EPI_ISL_1717811, EPI_ISL_1717812, EPI_ISL_1717813, EPI_ISL_1717814, EPI_ISL_1717818, EPI_ISL_1717819, EPI_ISL_1717820, EPI_ISL_1717822, EPI_ISL_1717823, EPI_ISL_1717825, EPI_ISL_1717827, EPI_ISL_1717828, EPI_ISL_1717829, EPI_ISL_1717830, EPI_ISL_1717831, EPI_ISL_1717832, EPI_ISL_1717833, EPI_ISL_1717834, EPI_ISL_1717835, EPI_ISL_1717836, EPI_ISL_1717837, EPI_ISL_1717839, EPI_ISL_1717840, EPI_ISL_1717841, EPI_ISL_1717843, EPI_ISL_1717844, EPI_ISL_1717845, EPI_ISL_1717847, EPI_ISL_1717848, EPI_ISL_1717851, EPI_ISL_1717852, EPI_ISL_1717854, EPI_ISL_1717855, EPI_ISL_1717857, EPI_ISL_1717859, EPI_ISL_1717860, EPI_ISL_1717862, EPI_ISL_1717863, EPI_ISL_1717866, EPI_ISL_1717867, EPI_ISL_1717868, EPI_ISL_1717870, EPI_ISL_1717871, EPI_ISL_1717872, EPI_ISL_1717873, EPI_ISL_1717875, EPI_ISL_1717879, EPI_ISL_1717881, EPI_ISL_1717882, EPI_ISL_1717883, EPI_ISL_1717886, EPI_ISL_1717887, EPI_ISL_1717888, EPI_ISL_1717889, EPI_ISL_1717891, EPI_ISL_1717894, EPI_ISL_1717895, EPI_ISL_1717897, EPI_ISL_1717898, EPI_ISL_1717899, EPI_ISL_1717900, EPI_ISL_1717901, EPI_ISL_1717903, EPI_ISL_1717904, EPI_ISL_1717906, EPI_ISL_1717907, EPI_ISL_1717908, EPI_ISL_1717909, EPI_ISL_1717910, EPI_ISL_1717911, EPI_ISL_1717912, EPI_ISL_1717913, EPI_ISL_1717914, EPI_ISL_1717916, EPI_ISL_1717917, EPI_ISL_1717918, EPI_ISL_1717919, EPI_ISL_1717920, EPI_ISL_1717921, EPI_ISL_1717922, EPI_ISL_1717923, EPI_ISL_1717924, EPI_ISL_1717925, EPI_ISL_1717926, EPI_ISL_1717927, EPI_ISL_1717928, EPI_ISL_1717929, EPI_ISL_1717930, EPI_ISL_1717931, EPI_ISL_1717932, EPI_ISL_1717933, EPI_ISL_1717934, EPI_ISL_1717935, EPI_ISL_1717937, EPI_ISL_1717938, EPI_ISL_1717939, EPI_ISL_1717940, EPI_ISL_1717941, EPI_ISL_1717942, EPI_ISL_1717944, EPI_ISL_1717945, EPI_ISL_1717946, EPI_ISL_1717947, EPI_ISL_1717948, EPI_ISL_1717949, EPI_ISL_1717950, EPI_ISL_1717952, EPI_ISL_1717953, EPI_ISL_1717955, EPI_ISL_1717957, EPI_ISL_1717958, EPI_ISL_1717959, EPI_ISL_1717960, EPI_ISL_1717962, EPI_ISL_1717963, EPI_ISL_1717964, EPI_ISL_1717965, EPI_ISL_1717967, EPI_ISL_1717968, EPI_ISL_1717970, EPI_ISL_1717971, EPI_ISL_1717972, EPI_ISL_1717973, EPI_ISL_1717974, EPI_ISL_1717975, EPI_ISL_1717976, EPI_ISL_1717977, EPI_ISL_1717978, EPI_ISL_1717979, EPI_ISL_1717980, EPI_ISL_1717983, EPI_ISL_1717985, EPI_ISL_1717987, EPI_ISL_1717988, EPI_ISL_1717990, EPI_ISL_1717993, EPI_ISL_1717994, EPI_ISL_1717995, EPI_ISL_1717996, EPI_ISL_1717997, EPI_ISL_1717998, EPI_ISL_1717999, EPI_ISL_1718001, EPI_ISL_1718002, EPI_ISL_1718003, EPI_ISL_1718008, EPI_ISL_1718009, EPI_ISL_1718010, EPI_ISL_1718011, EPI_ISL_1718012, EPI_ISL_1718013, EPI_ISL_1718014, EPI_ISL_1718015, EPI_ISL_1718017, EPI_ISL_1718018, EPI_ISL_1718020, EPI_ISL_1718021, EPI_ISL_1718022, EPI_ISL_1718023, EPI_ISL_1718024, EPI_ISL_1718025, EPI_ISL_1718026, EPI_ISL_1718027, EPI_ISL_1718029, EPI_ISL_1718030, EPI_ISL_1718032, EPI_ISL_1718034, EPI_ISL_1718037, EPI_ISL_1718041, EPI_ISL_1718042, EPI_ISL_1718044, EPI_ISL_1718045, EPI_ISL_1718046, EPI_ISL_1718047, EPI_ISL_1718048, EPI_ISL_1718062, EPI_ISL_1718063, EPI_ISL_1718064, EPI_ISL_1718066, EPI_ISL_1718067, EPI_ISL_1718068, EPI_ISL_1718069, EPI_ISL_1718071, EPI_ISL_1718073, EPI_ISL_1718074, EPI_ISL_1718075, EPI_ISL_1718076, EPI_ISL_1718077, EPI_ISL_1718078, EPI_ISL_1718079, EPI_ISL_1718080, EPI_ISL_1718081, EPI_ISL_1718084, EPI_ISL_1718086, EPI_ISL_1718087, EPI_ISL_1718088, EPI_ISL_1718090, EPI_ISL_1718091, EPI_ISL_1718092, EPI_ISL_1718093, EPI_ISL_1718095, EPI_ISL_1718099, EPI_ISL_1718100, EPI_ISL_1718101, EPI_ISL_1718102, EPI_ISL_1718103, EPI_ISL_1718104, EPI_ISL_1718105, EPI_ISL_1718107, EPI_ISL_1718108, EPI_ISL_1718110, EPI_ISL_1718111, EPI_ISL_1718112, EPI_ISL_1718115, EPI_ISL_1718116, EPI_ISL_1718117, EPI_ISL_1718118, EPI_ISL_1718119, EPI_ISL_1718120, EPI_ISL_1718121, EPI_ISL_1718122, EPI_ISL_1718123, EPI_ISL_1718124, EPI_ISL_1718125, EPI_ISL_1718126, EPI_ISL_1718127, EPI_ISL_1718128, EPI_ISL_1718129, EPI_ISL_1718130, EPI_ISL_1718131, EPI_ISL_1718134, EPI_ISL_1718135, EPI_ISL_1718136, EPI_ISL_1718137, EPI_ISL_1718138, EPI_ISL_1718139, EPI_ISL_1718141, EPI_ISL_1718143, EPI_ISL_1718144, EPI_ISL_1718145, EPI_ISL_1718146, EPI_ISL_1718147, EPI_ISL_1718148, EPI_ISL_1718149, EPI_ISL_1718150, EPI_ISL_1718152, EPI_ISL_1718153, EPI_ISL_1718154, EPI_ISL_1718155, EPI_ISL_1718157, EPI_ISL_1718158, EPI_ISL_1718159, EPI_ISL_1718160, EPI_ISL_1718161, EPI_ISL_1718162, EPI_ISL_1718164, EPI_ISL_1718165, EPI_ISL_1718166, EPI_ISL_1718169, EPI_ISL_1718170, EPI_ISL_1718171, EPI_ISL_1718172, EPI_ISL_1718173, EPI_ISL_1718174, EPI_ISL_1718175, EPI_ISL_1718176, EPI_ISL_1718177, EPI_ISL_1718178, EPI_ISL_1718179, EPI_ISL_1718181, EPI_ISL_1718182, EPI_ISL_1718185, EPI_ISL_1718186, EPI_ISL_1718187, EPI_ISL_1718188, EPI_ISL_1718189, EPI_ISL_1718191, EPI_ISL_1718192, EPI_ISL_1718195, EPI_ISL_1718197, EPI_ISL_1718198, EPI_ISL_1718199, EPI_ISL_1718200, EPI_ISL_1718201, EPI_ISL_1718202, EPI_ISL_1718203, EPI_ISL_1718204, EPI_ISL_1718205, EPI_ISL_1718206, EPI_ISL_1718207, EPI_ISL_1718208, EPI_ISL_1718209, EPI_ISL_1718210, EPI_ISL_1718211, EPI_ISL_1718212, EPI_ISL_1718214, EPI_ISL_1718215, EPI_ISL_1718216, EPI_ISL_1718218, EPI_ISL_1718223, EPI_ISL_1718224, EPI_ISL_1718225, EPI_ISL_1718227, EPI_ISL_1718230, EPI_ISL_1718231, EPI_ISL_1718232, EPI_ISL_1718233, EPI_ISL_1718234, EPI_ISL_1718235, EPI_ISL_1718236, EPI_ISL_1718237, EPI_ISL_1718238, EPI_ISL_1718239, EPI_ISL_1718241, EPI_ISL_1718244, EPI_ISL_1718246, EPI_ISL_1718247, EPI_ISL_1827955, EPI_ISL_1827956, EPI_ISL_1827957, EPI_ISL_1827958, EPI_ISL_1827959, EPI_ISL_1827960, EPI_ISL_1827962, EPI_ISL_1827963, EPI_ISL_1827965, EPI_ISL_1827966, EPI_ISL_1827967, EPI_ISL_1827968, EPI_ISL_1827969, EPI_ISL_1827970, EPI_ISL_1827972, EPI_ISL_1827973, EPI_ISL_1827974, EPI_ISL_1827975, EPI_ISL_1827976, EPI_ISL_1827977, EPI_ISL_1827978, EPI_ISL_1827979, EPI_ISL_1827981, EPI_ISL_1827982, EPI_ISL_1827983, EPI_ISL_1827984, EPI_ISL_1827986, EPI_ISL_1827987, EPI_ISL_1827988, EPI_ISL_1827989, EPI_ISL_1827990, EPI_ISL_1827992, EPI_ISL_1827993, EPI_ISL_1827994, EPI_ISL_1827995, EPI_ISL_1827996, EPI_ISL_1827999, EPI_ISL_1828000, EPI_ISL_1828001, EPI_ISL_1828002, EPI_ISL_1828003, EPI_ISL_1828004, EPI_ISL_1828005, EPI_ISL_1828010, EPI_ISL_1828011, EPI_ISL_1828012, EPI_ISL_1828014, EPI_ISL_1828015, EPI_ISL_1828016, EPI_ISL_1828018, EPI_ISL_1828020, EPI_ISL_1828022, EPI_ISL_1828023, EPI_ISL_1828025, EPI_ISL_1828026, EPI_ISL_1828027, EPI_ISL_1828028, EPI_ISL_1828029, EPI_ISL_1828030, EPI_ISL_1828032, EPI_ISL_1828033, EPI_ISL_1828034, EPI_ISL_1828035, EPI_ISL_1828036, EPI_ISL_1828037, EPI_ISL_1828038, EPI_ISL_1828039, EPI_ISL_1828040, EPI_ISL_1828041, EPI_ISL_1828042, EPI_ISL_1828043, EPI_ISL_1828045, EPI_ISL_1828046, EPI_ISL_1828048, EPI_ISL_1828049, EPI_ISL_1828052, EPI_ISL_1828054, EPI_ISL_1828055, EPI_ISL_1828057, EPI_ISL_1828059, EPI_ISL_1828060, EPI_ISL_1828061, EPI_ISL_1828064, EPI_ISL_1828065, EPI_ISL_1828066, EPI_ISL_1828069, EPI_ISL_1828070, EPI_ISL_1828072, EPI_ISL_1828074, EPI_ISL_1828075, EPI_ISL_1828077, EPI_ISL_1828078, EPI_ISL_1828079, EPI_ISL_1828081, EPI_ISL_1828083, EPI_ISL_1828084, EPI_ISL_1828090, EPI_ISL_1828091, EPI_ISL_1828093, EPI_ISL_1828095, EPI_ISL_1828096, EPI_ISL_1828098, EPI_ISL_1828099, EPI_ISL_1828101, EPI_ISL_1828102, EPI_ISL_1828103, EPI_ISL_1828104, EPI_ISL_1828106, EPI_ISL_1828107, EPI_ISL_1828108, EPI_ISL_1828109, EPI_ISL_1828111, EPI_ISL_1828114, EPI_ISL_1828115, EPI_ISL_1828116, EPI_ISL_1828118, EPI_ISL_1828120, EPI_ISL_1828121, EPI_ISL_1828122, EPI_ISL_1828123, EPI_ISL_1828124, EPI_ISL_1828126, EPI_ISL_1828127, EPI_ISL_1828128, EPI_ISL_1828129, EPI_ISL_1828130, EPI_ISL_1828133, EPI_ISL_1828134, EPI_ISL_1828136, EPI_ISL_1828138, EPI_ISL_1828142, EPI_ISL_1828143, EPI_ISL_1828145, EPI_ISL_1828146, EPI_ISL_1828147, EPI_ISL_1828151, EPI_ISL_1828152, EPI_ISL_1828153, EPI_ISL_1828155, EPI_ISL_1828157, EPI_ISL_1828159, EPI_ISL_1828160, EPI_ISL_1828161, EPI_ISL_1828162, EPI_ISL_1828163, EPI_ISL_1828164, EPI_ISL_1828165, EPI_ISL_1828166, EPI_ISL_1828167, EPI_ISL_1828169, EPI_ISL_1828170, EPI_ISL_1828173, EPI_ISL_1828175, EPI_ISL_1828179, EPI_ISL_1828182, EPI_ISL_1828183, EPI_ISL_1828184, EPI_ISL_1828185, EPI_ISL_1828187, EPI_ISL_1828189, EPI_ISL_1828191, EPI_ISL_1828192, EPI_ISL_1828194, EPI_ISL_1828195, EPI_ISL_1828197, EPI_ISL_1828199, EPI_ISL_1828201, EPI_ISL_1828202, EPI_ISL_1828203, EPI_ISL_1828205, EPI_ISL_1828206, EPI_ISL_1828208, EPI_ISL_1828209, EPI_ISL_1828212, EPI_ISL_1828213, EPI_ISL_1828214, EPI_ISL_1828215, EPI_ISL_1828216, EPI_ISL_1828218, EPI_ISL_1828220, EPI_ISL_1828221, EPI_ISL_1828226, EPI_ISL_1828227, EPI_ISL_1828228, EPI_ISL_1828230, EPI_ISL_1828231, EPI_ISL_1828232, EPI_ISL_1828233, EPI_ISL_1828234, EPI_ISL_1828237, EPI_ISL_1828238, EPI_ISL_1828239, EPI_ISL_1828240, EPI_ISL_1828241, EPI_ISL_1828243, EPI_ISL_1828244, EPI_ISL_1828245, EPI_ISL_1828247, EPI_ISL_1828248, EPI_ISL_1828249, EPI_ISL_1828251, EPI_ISL_1828252, EPI_ISL_1828253, EPI_ISL_1828254, EPI_ISL_1828257, EPI_ISL_1828258, EPI_ISL_1828260, EPI_ISL_1828262, EPI_ISL_1828265, EPI_ISL_1828266, EPI_ISL_1828270, EPI_ISL_1828272, EPI_ISL_1828273, EPI_ISL_1828274, EPI_ISL_1828275, EPI_ISL_1828276, EPI_ISL_1828277, EPI_ISL_1828278, EPI_ISL_1828279, EPI_ISL_1828280, EPI_ISL_1828282, EPI_ISL_1828284, EPI_ISL_1828285, EPI_ISL_1828286, EPI_ISL_1828287, EPI_ISL_1828289, EPI_ISL_1828290, EPI_ISL_1828292, EPI_ISL_1828294, EPI_ISL_1828295, EPI_ISL_1828296, EPI_ISL_1828297, EPI_ISL_1828298, EPI_ISL_1828299, EPI_ISL_1828300, EPI_ISL_1828303, EPI_ISL_1828304, EPI_ISL_1828305, EPI_ISL_1828306, EPI_ISL_1828307, EPI_ISL_1828308, EPI_ISL_1828310, EPI_ISL_1828311, EPI_ISL_1828312, EPI_ISL_1828314, EPI_ISL_1828315, EPI_ISL_1828316, EPI_ISL_1828317, EPI_ISL_1828318, EPI_ISL_1828319, EPI_ISL_1828320, EPI_ISL_1828321, EPI_ISL_1828322, EPI_ISL_1828323, EPI_ISL_1828324, EPI_ISL_1828326, EPI_ISL_1828327, EPI_ISL_1828329, EPI_ISL_1828330, EPI_ISL_1828331, EPI_ISL_1828333, EPI_ISL_1828336, EPI_ISL_1828337, EPI_ISL_1828338, EPI_ISL_1828339, EPI_ISL_1828340, EPI_ISL_1828341, EPI_ISL_1828342, EPI_ISL_1828343, EPI_ISL_1828344, EPI_ISL_1828345, EPI_ISL_1828346, EPI_ISL_1828349, EPI_ISL_1828350, EPI_ISL_1828351, EPI_ISL_1828353, EPI_ISL_1828354, EPI_ISL_1828355, EPI_ISL_1828356, EPI_ISL_1828357, EPI_ISL_1828358, EPI_ISL_1828359, EPI_ISL_1828360, EPI_ISL_1828361, EPI_ISL_1828363, EPI_ISL_1828364, EPI_ISL_1828365, EPI_ISL_1828366, EPI_ISL_1828368, EPI_ISL_1828369, EPI_ISL_1828370, EPI_ISL_1828371, EPI_ISL_1828372, EPI_ISL_1828373, EPI_ISL_1828374, EPI_ISL_1828375, EPI_ISL_1828376, EPI_ISL_1828377, EPI_ISL_1828378, EPI_ISL_1828379, EPI_ISL_1828381, EPI_ISL_1828384, EPI_ISL_1828385, EPI_ISL_1828386, EPI_ISL_1828391, EPI_ISL_1828392, EPI_ISL_1828393, EPI_ISL_1828394, EPI_ISL_1828395, EPI_ISL_1828396, EPI_ISL_1828397, EPI_ISL_1828398, EPI_ISL_1828399, EPI_ISL_1828400, EPI_ISL_1828402, EPI_ISL_1828403, EPI_ISL_1828404, EPI_ISL_1828405, EPI_ISL_1828406, EPI_ISL_1828407, EPI_ISL_1828408, EPI_ISL_1828409, EPI_ISL_1828410, EPI_ISL_1828411, EPI_ISL_1828412, EPI_ISL_1828413, EPI_ISL_1828414, EPI_ISL_1828415, EPI_ISL_1828416, EPI_ISL_1828417, EPI_ISL_1828418, EPI_ISL_1828419, EPI_ISL_1828420, EPI_ISL_1828422, EPI_ISL_1828425, EPI_ISL_1828426, EPI_ISL_1828427, EPI_ISL_1828428, EPI_ISL_1828431, EPI_ISL_1828432, EPI_ISL_1828433, EPI_ISL_1828434, EPI_ISL_1828435, EPI_ISL_1828436, EPI_ISL_1828437, EPI_ISL_1828438, EPI_ISL_1828439, EPI_ISL_1828443, EPI_ISL_1828444, EPI_ISL_1828445, EPI_ISL_1828447, EPI_ISL_1828449, EPI_ISL_1828450, EPI_ISL_1828452, EPI_ISL_1828453, EPI_ISL_1828454, EPI_ISL_1828455, EPI_ISL_1828457, EPI_ISL_1828458, EPI_ISL_1828459, EPI_ISL_1828462, EPI_ISL_1828465, EPI_ISL_1828466, EPI_ISL_1828467, EPI_ISL_1828468, EPI_ISL_1828470, EPI_ISL_1828474, EPI_ISL_1828476, EPI_ISL_1828477, EPI_ISL_1828478, EPI_ISL_1828479, EPI_ISL_1828481, EPI_ISL_1828483, EPI_ISL_1828484, EPI_ISL_1828488, EPI_ISL_1828489, EPI_ISL_1828491, EPI_ISL_1828494, EPI_ISL_1828495, EPI_ISL_1828496, EPI_ISL_1828499, EPI_ISL_1828500, EPI_ISL_1828501, EPI_ISL_1828502, EPI_ISL_1828503, EPI_ISL_1828505, EPI_ISL_1828506, EPI_ISL_1828507, EPI_ISL_1828508, EPI_ISL_1828510, EPI_ISL_1828511, EPI_ISL_1828512, EPI_ISL_1828513, EPI_ISL_1828514, EPI_ISL_1828516, EPI_ISL_1828517, EPI_ISL_1828518, EPI_ISL_1828519, EPI_ISL_1828520, EPI_ISL_1828522, EPI_ISL_1828524, EPI_ISL_1828525, EPI_ISL_1828526, EPI_ISL_1828527, EPI_ISL_1828528, EPI_ISL_1828529, EPI_ISL_1828530, EPI_ISL_1828532, EPI_ISL_1828534, EPI_ISL_1828536, EPI_ISL_1828537, EPI_ISL_1828538, EPI_ISL_1828540, EPI_ISL_1828544, EPI_ISL_1828545, EPI_ISL_1828546, EPI_ISL_1828547, EPI_ISL_1828548, EPI_ISL_1828549, EPI_ISL_1828550, EPI_ISL_1828551, EPI_ISL_1828552, EPI_ISL_1828554, EPI_ISL_1828556, EPI_ISL_1828557, EPI_ISL_1828558, EPI_ISL_1828560, EPI_ISL_1828561, EPI_ISL_1828562, EPI_ISL_1828563, EPI_ISL_1828564, EPI_ISL_1828565, EPI_ISL_1828566, EPI_ISL_1828567, EPI_ISL_1828568, EPI_ISL_1828569, EPI_ISL_1828571, EPI_ISL_1828572, EPI_ISL_1828573, EPI_ISL_1828574, EPI_ISL_1828576, EPI_ISL_1828577, EPI_ISL_1828580, EPI_ISL_1828581, EPI_ISL_1828583, EPI_ISL_1828584, EPI_ISL_1828585, EPI_ISL_1828586, EPI_ISL_1828592, EPI_ISL_1828594, EPI_ISL_1828596, EPI_ISL_1828597, EPI_ISL_1828598, EPI_ISL_1828599, EPI_ISL_1828601, EPI_ISL_1828602, EPI_ISL_1828606, EPI_ISL_1828607, EPI_ISL_1828608, EPI_ISL_1828609, EPI_ISL_1828610, EPI_ISL_1828611, EPI_ISL_1828612, EPI_ISL_1828613, EPI_ISL_1828614, EPI_ISL_1828615, EPI_ISL_1828616, EPI_ISL_1828617, EPI_ISL_1828618, EPI_ISL_1828620, EPI_ISL_1828622, EPI_ISL_1828624, EPI_ISL_1828625, EPI_ISL_1828626, EPI_ISL_1828627, EPI_ISL_1828628, EPI_ISL_1828630, EPI_ISL_1828631, EPI_ISL_1828632, EPI_ISL_1828633, EPI_ISL_1828635, EPI_ISL_1828636, EPI_ISL_1828637, EPI_ISL_1828638, EPI_ISL_1828639, EPI_ISL_1828640, EPI_ISL_1828641, EPI_ISL_1828642, EPI_ISL_1828643, EPI_ISL_1828644, EPI_ISL_1828646, EPI_ISL_1828647, EPI_ISL_1828648, EPI_ISL_1828651, EPI_ISL_1828652, EPI_ISL_1828653, EPI_ISL_1828654, EPI_ISL_1828655, EPI_ISL_1828656, EPI_ISL_1828657, EPI_ISL_1828659, EPI_ISL_1828660, EPI_ISL_1828663, EPI_ISL_1828664, EPI_ISL_1828665, EPI_ISL_1828668, EPI_ISL_1828669, EPI_ISL_1828670, EPI_ISL_1828671, EPI_ISL_1828672, EPI_ISL_1828673, EPI_ISL_1828674, EPI_ISL_1828676, EPI_ISL_1828677, EPI_ISL_1828679, EPI_ISL_1828680, EPI_ISL_1828683, EPI_ISL_1828684, EPI_ISL_1828685, EPI_ISL_1828686, EPI_ISL_1828687, EPI_ISL_1828688, EPI_ISL_1828692, EPI_ISL_1828693, EPI_ISL_1828694, EPI_ISL_1828695, EPI_ISL_1828697, EPI_ISL_2036964, EPI_ISL_2036965, EPI_ISL_2036966, EPI_ISL_2036967, EPI_ISL_2036970, EPI_ISL_2036971, EPI_ISL_2036973, EPI_ISL_2036974, EPI_ISL_2036975, EPI_ISL_2036976, EPI_ISL_2036978, EPI_ISL_2036979, EPI_ISL_2036980, EPI_ISL_2036981, EPI_ISL_2036982, EPI_ISL_2036983, EPI_ISL_2036984, EPI_ISL_2036985, EPI_ISL_2036986, EPI_ISL_2036988, EPI_ISL_2036989, EPI_ISL_2036990, EPI_ISL_2036991, EPI_ISL_2036992, EPI_ISL_2036993, EPI_ISL_2036994, EPI_ISL_2036995, EPI_ISL_2036996, EPI_ISL_2036997, EPI_ISL_2036998, EPI_ISL_2036999, EPI_ISL_2037000, EPI_ISL_2037001, EPI_ISL_2037002, EPI_ISL_2037003, EPI_ISL_2037004, EPI_ISL_2037005, EPI_ISL_2037006, EPI_ISL_2037007, EPI_ISL_2037008, EPI_ISL_2037009, EPI_ISL_2037010, EPI_ISL_2037012, EPI_ISL_2037013, EPI_ISL_2037015, EPI_ISL_2037016, EPI_ISL_2037017, EPI_ISL_2037018, EPI_ISL_2037020, EPI_ISL_2037021, EPI_ISL_2037022, EPI_ISL_2037023, EPI_ISL_2037024, EPI_ISL_2037026, EPI_ISL_2037027, EPI_ISL_2037029, EPI_ISL_2037031, EPI_ISL_2037032, EPI_ISL_2037033, EPI_ISL_2037034, EPI_ISL_2037035, EPI_ISL_2037036, EPI_ISL_2037037, EPI_ISL_2037038, EPI_ISL_2037039, EPI_ISL_2037040, EPI_ISL_2037041, EPI_ISL_2037043, EPI_ISL_2037044, EPI_ISL_2037045, EPI_ISL_2037047, EPI_ISL_2037048, EPI_ISL_2037050, EPI_ISL_2037051, EPI_ISL_2037052, EPI_ISL_2037054, EPI_ISL_2037055, EPI_ISL_2037056, EPI_ISL_2037057, EPI_ISL_2037058, EPI_ISL_2037059, EPI_ISL_2037060, EPI_ISL_2037061, EPI_ISL_2037062, EPI_ISL_2037063, EPI_ISL_2037064, EPI_ISL_2037066, EPI_ISL_2037068, EPI_ISL_2037069, EPI_ISL_2037070, EPI_ISL_2037071, EPI_ISL_2037072, EPI_ISL_2037075, EPI_ISL_2037076, EPI_ISL_2037077, EPI_ISL_2037079, EPI_ISL_2037080, EPI_ISL_2037083, EPI_ISL_2037084, EPI_ISL_2037085, EPI_ISL_2037087, EPI_ISL_2037088, EPI_ISL_2037089, EPI_ISL_2037090, EPI_ISL_2037091, EPI_ISL_2037092, EPI_ISL_2037095, EPI_ISL_2037096, EPI_ISL_2037097, EPI_ISL_2037098, EPI_ISL_2037099, EPI_ISL_2037104, EPI_ISL_2037105, EPI_ISL_2037106, EPI_ISL_2037107, EPI_ISL_2037108, EPI_ISL_2037109, EPI_ISL_2037110, EPI_ISL_2037112, EPI_ISL_2037113, EPI_ISL_2037115, EPI_ISL_2037116, EPI_ISL_2037117, EPI_ISL_2037118, EPI_ISL_2037120, EPI_ISL_2037121, EPI_ISL_2037122, EPI_ISL_2037123, EPI_ISL_2037124, EPI_ISL_2037125, EPI_ISL_2037127, EPI_ISL_2037128, EPI_ISL_2037129, EPI_ISL_2037130, EPI_ISL_2037131, EPI_ISL_2037132, EPI_ISL_2037133, EPI_ISL_2037134, EPI_ISL_2037136, EPI_ISL_2037137, EPI_ISL_2037138, EPI_ISL_2037139, EPI_ISL_2037140, EPI_ISL_2037141, EPI_ISL_2037142, EPI_ISL_2037143, EPI_ISL_2037144, EPI_ISL_2037145, EPI_ISL_2037147, EPI_ISL_2037148, EPI_ISL_2037149, EPI_ISL_2037151, EPI_ISL_2037152, EPI_ISL_2037153, EPI_ISL_2037154, EPI_ISL_2037156, EPI_ISL_2037157, EPI_ISL_2037159, EPI_ISL_2037160, EPI_ISL_2037161, EPI_ISL_2037162, EPI_ISL_2037163, EPI_ISL_2037164, EPI_ISL_2037165, EPI_ISL_2037168, EPI_ISL_2037169, EPI_ISL_2037171, EPI_ISL_2037172, EPI_ISL_2037173, EPI_ISL_2037174, EPI_ISL_2037175, EPI_ISL_2037176, EPI_ISL_2037178, EPI_ISL_2037179, EPI_ISL_2037181, EPI_ISL_2037182, EPI_ISL_2037184, EPI_ISL_2037186, EPI_ISL_2037187, EPI_ISL_2037188, EPI_ISL_2037189, EPI_ISL_2037190, EPI_ISL_2037191, EPI_ISL_2037192, EPI_ISL_2037193, EPI_ISL_2037194, EPI_ISL_2037195, EPI_ISL_2037196, EPI_ISL_2037198, EPI_ISL_2037199, EPI_ISL_2037200, EPI_ISL_2037201, EPI_ISL_2037202, EPI_ISL_2037203, EPI_ISL_2037205, EPI_ISL_2037206, EPI_ISL_2037207, EPI_ISL_2037208, EPI_ISL_2037209, EPI_ISL_2037210, EPI_ISL_2037213, EPI_ISL_2037214, EPI_ISL_2037216, EPI_ISL_2037217, EPI_ISL_2037219, EPI_ISL_2037220, EPI_ISL_2037221, EPI_ISL_2037222, EPI_ISL_2037223, EPI_ISL_2037224, EPI_ISL_2037225, EPI_ISL_2037226, EPI_ISL_2037227, EPI_ISL_2037228, EPI_ISL_2037229, EPI_ISL_2037231, EPI_ISL_2037232, EPI_ISL_2037234, EPI_ISL_2037236, EPI_ISL_2037237, EPI_ISL_2037238, EPI_ISL_2037239, EPI_ISL_2037240, EPI_ISL_2037241, EPI_ISL_2037242, EPI_ISL_2037243, EPI_ISL_2037244, EPI_ISL_2037245, EPI_ISL_2037248, EPI_ISL_2037249, EPI_ISL_2037251, EPI_ISL_2037252, EPI_ISL_2037253, EPI_ISL_2037255, EPI_ISL_2037256, EPI_ISL_2037257, EPI_ISL_2037258, EPI_ISL_2037261, EPI_ISL_2037262, EPI_ISL_2037263, EPI_ISL_2037264, EPI_ISL_2037265, EPI_ISL_2037266, EPI_ISL_2037269, EPI_ISL_2037271, EPI_ISL_2037272, EPI_ISL_2037273, EPI_ISL_2037274, EPI_ISL_2037275, EPI_ISL_2037276, EPI_ISL_2037277, EPI_ISL_2037278, EPI_ISL_2037279, EPI_ISL_2037280, EPI_ISL_2037282, EPI_ISL_2037283, EPI_ISL_2037284, EPI_ISL_2037285, EPI_ISL_2037286, EPI_ISL_2037287, EPI_ISL_2037288, EPI_ISL_2037289, EPI_ISL_2037292, EPI_ISL_2037293, EPI_ISL_2037294, EPI_ISL_2037295, EPI_ISL_2037296, EPI_ISL_2037297, EPI_ISL_2037298, EPI_ISL_2037299, EPI_ISL_2037300, EPI_ISL_2037301, EPI_ISL_2037302, EPI_ISL_2037303, EPI_ISL_2037304, EPI_ISL_2037305, EPI_ISL_2037307, EPI_ISL_2037308, EPI_ISL_2037309, EPI_ISL_2037310, EPI_ISL_2037311, EPI_ISL_2037312, EPI_ISL_2037314, EPI_ISL_2037316, EPI_ISL_2037317, EPI_ISL_2037318, EPI_ISL_2037319, EPI_ISL_2037320, EPI_ISL_2037322, EPI_ISL_2037323, EPI_ISL_2037324, EPI_ISL_2037327, EPI_ISL_2037328, EPI_ISL_2037330, EPI_ISL_2037331, EPI_ISL_2037332, EPI_ISL_2037333, EPI_ISL_2037334, EPI_ISL_2037335, EPI_ISL_2037336, EPI_ISL_2037337, EPI_ISL_2037338, EPI_ISL_2037340, EPI_ISL_2037341, EPI_ISL_2037342, EPI_ISL_2037343, EPI_ISL_2037344, EPI_ISL_2037345, EPI_ISL_2037346, EPI_ISL_2037347, EPI_ISL_2037348, EPI_ISL_2037350, EPI_ISL_2037351, EPI_ISL_2037352, EPI_ISL_2037353, EPI_ISL_2037354, EPI_ISL_2037355, EPI_ISL_2037356, EPI_ISL_2037358, EPI_ISL_2037359, EPI_ISL_2037360, EPI_ISL_2037361, EPI_ISL_2037362, EPI_ISL_2037363, EPI_ISL_2037364, EPI_ISL_2037365, EPI_ISL_2037366, EPI_ISL_2037367, EPI_ISL_2037369, EPI_ISL_2037370, EPI_ISL_2037371, EPI_ISL_2037372, EPI_ISL_2037374, EPI_ISL_2037375, EPI_ISL_2037376, EPI_ISL_2037377, EPI_ISL_2037378, EPI_ISL_2037379, EPI_ISL_2037380, EPI_ISL_2037381, EPI_ISL_2037383, EPI_ISL_2037385, EPI_ISL_2037386, EPI_ISL_2037387, EPI_ISL_2037388, EPI_ISL_2106283, EPI_ISL_2106285, EPI_ISL_2106286, EPI_ISL_2106287, EPI_ISL_2106288, EPI_ISL_2106289, EPI_ISL_2106290, EPI_ISL_2106291, EPI_ISL_2106292, EPI_ISL_2106293, EPI_ISL_2106295, EPI_ISL_2106296, EPI_ISL_2106297, EPI_ISL_2106298, EPI_ISL_2106299, EPI_ISL_2106302, EPI_ISL_2106303, EPI_ISL_2106304, EPI_ISL_2106305, EPI_ISL_2106306, EPI_ISL_2106307, EPI_ISL_2106308, EPI_ISL_2106310, EPI_ISL_2106311, EPI_ISL_2106312, EPI_ISL_2106313, EPI_ISL_2106314, EPI_ISL_2106315, EPI_ISL_2106316, EPI_ISL_2106317, EPI_ISL_2106318, EPI_ISL_2106320, EPI_ISL_2106321, EPI_ISL_2106322, EPI_ISL_2106323, EPI_ISL_2106324, EPI_ISL_2106325, EPI_ISL_2106326, EPI_ISL_2106327, EPI_ISL_2106328, EPI_ISL_2106330, EPI_ISL_2106331, EPI_ISL_2106332, EPI_ISL_2106333, EPI_ISL_2106334, EPI_ISL_2106335, EPI_ISL_2106336, EPI_ISL_2106337, EPI_ISL_2106338, EPI_ISL_2106339, EPI_ISL_2106340, EPI_ISL_2106341, EPI_ISL_2106342, EPI_ISL_2106343, EPI_ISL_2106344, EPI_ISL_2106346, EPI_ISL_2106347, EPI_ISL_2106348, EPI_ISL_2106349, EPI_ISL_2106350, EPI_ISL_2106351, EPI_ISL_2106352, EPI_ISL_2106353, EPI_ISL_2106354, EPI_ISL_2106355, EPI_ISL_2106356, EPI_ISL_2106357, EPI_ISL_2106358, EPI_ISL_2106359, EPI_ISL_2106360, EPI_ISL_2106361, EPI_ISL_2106362, EPI_ISL_2106363, EPI_ISL_2106364, EPI_ISL_2106365, EPI_ISL_2106367, EPI_ISL_2106369, EPI_ISL_2106370, EPI_ISL_2106371, EPI_ISL_2106372, EPI_ISL_2106373, EPI_ISL_2106374, EPI_ISL_2106375, EPI_ISL_2106376, EPI_ISL_2106377, EPI_ISL_2106379, EPI_ISL_2106380, EPI_ISL_2106381, EPI_ISL_2106382, EPI_ISL_2106383, EPI_ISL_2106385, EPI_ISL_2106386, EPI_ISL_2106387, EPI_ISL_2106388, EPI_ISL_2106390, EPI_ISL_2106391, EPI_ISL_2106392, EPI_ISL_2106393, EPI_ISL_2106394, EPI_ISL_2106395, EPI_ISL_2106396, EPI_ISL_2106397, EPI_ISL_2106398, EPI_ISL_2106400, EPI_ISL_2106401, EPI_ISL_2106402, EPI_ISL_2106403, EPI_ISL_2106404, EPI_ISL_2106405, EPI_ISL_2106406, EPI_ISL_2106409, EPI_ISL_2106411, EPI_ISL_2106413, EPI_ISL_2106414, EPI_ISL_2106415, EPI_ISL_2106416, EPI_ISL_2106417, EPI_ISL_2106418, EPI_ISL_2106419, EPI_ISL_2106422, EPI_ISL_2106423, EPI_ISL_2106425, EPI_ISL_2106426, EPI_ISL_2106427, EPI_ISL_2106428, EPI_ISL_2106429, EPI_ISL_2106430, EPI_ISL_2106432, EPI_ISL_2106433, EPI_ISL_2106434, EPI_ISL_2106435, EPI_ISL_2106436, EPI_ISL_2106437, EPI_ISL_2106439, EPI_ISL_2106440, EPI_ISL_2106441, EPI_ISL_2106442, EPI_ISL_2106443, EPI_ISL_2106444, EPI_ISL_2106445, EPI_ISL_2106446, EPI_ISL_2106447, EPI_ISL_2106448, EPI_ISL_2106449, EPI_ISL_2106450, EPI_ISL_2106451, EPI_ISL_2106453, EPI_ISL_2106454, EPI_ISL_2106456, EPI_ISL_2106457, EPI_ISL_2106459, EPI_ISL_2106460, EPI_ISL_2106461, EPI_ISL_2106463, EPI_ISL_2106464, EPI_ISL_2106465, EPI_ISL_2106466, EPI_ISL_2106467, EPI_ISL_2106468, EPI_ISL_2106469, EPI_ISL_2106470, EPI_ISL_2106471, EPI_ISL_2106472, EPI_ISL_2106473, EPI_ISL_2106474, EPI_ISL_2106476, EPI_ISL_2106477, EPI_ISL_2106478, EPI_ISL_2106480, EPI_ISL_2106481, EPI_ISL_2106482, EPI_ISL_2106483, EPI_ISL_2106484, EPI_ISL_2106485, EPI_ISL_2106486, EPI_ISL_2106487, EPI_ISL_2106488, EPI_ISL_2106489, EPI_ISL_2106490, EPI_ISL_2106494, EPI_ISL_2106495, EPI_ISL_2106496, EPI_ISL_2106497, EPI_ISL_2106498, EPI_ISL_2106499, EPI_ISL_2106500, EPI_ISL_2106501, EPI_ISL_2106502, EPI_ISL_2106503, EPI_ISL_2106504, EPI_ISL_2106505, EPI_ISL_2106506, EPI_ISL_2106507, EPI_ISL_2106508, EPI_ISL_2106509, EPI_ISL_2106510, EPI_ISL_2106511, EPI_ISL_2106512, EPI_ISL_2106513, EPI_ISL_2106514, EPI_ISL_2106515, EPI_ISL_2106516, EPI_ISL_2106517, EPI_ISL_2106518, EPI_ISL_2106519, EPI_ISL_2106520, EPI_ISL_2106521, EPI_ISL_2106523, EPI_ISL_2106524, EPI_ISL_2106525, EPI_ISL_2106526, EPI_ISL_2106528, EPI_ISL_2106529, EPI_ISL_2106531, EPI_ISL_2106532, EPI_ISL_2106533, EPI_ISL_2106535, EPI_ISL_2106536, EPI_ISL_2106537, EPI_ISL_2106538, EPI_ISL_2106539, EPI_ISL_2106540, EPI_ISL_2106541, EPI_ISL_2106543, EPI_ISL_2106544, EPI_ISL_2106545, EPI_ISL_2106546, EPI_ISL_2106547, EPI_ISL_2106548, EPI_ISL_2106550, EPI_ISL_2106551, EPI_ISL_2106552, EPI_ISL_2106553, EPI_ISL_2106555, EPI_ISL_2106558, EPI_ISL_2106560, EPI_ISL_2106561, EPI_ISL_2106564, EPI_ISL_2106565, EPI_ISL_2106566, EPI_ISL_2106567, EPI_ISL_2106568, EPI_ISL_2106570, EPI_ISL_2106571, EPI_ISL_2106572, EPI_ISL_2106573, EPI_ISL_2106574, EPI_ISL_2106575, EPI_ISL_2106576, EPI_ISL_2106578, EPI_ISL_2106579, EPI_ISL_2106580, EPI_ISL_2106581, EPI_ISL_2106582, EPI_ISL_2106583, EPI_ISL_2106584, EPI_ISL_2106585, EPI_ISL_2106587, EPI_ISL_2106588, EPI_ISL_2106589, EPI_ISL_2106590, EPI_ISL_2106591, EPI_ISL_2106592, EPI_ISL_2106593, EPI_ISL_2106594, EPI_ISL_2234908, EPI_ISL_2234909, EPI_ISL_2234910, EPI_ISL_2234911, EPI_ISL_2234912, EPI_ISL_2234914, EPI_ISL_2234917, EPI_ISL_2234918, EPI_ISL_2234919, EPI_ISL_2234920, EPI_ISL_2234921, EPI_ISL_2234922, EPI_ISL_2234923, EPI_ISL_2234925, EPI_ISL_2234926, EPI_ISL_2234927, EPI_ISL_2234928, EPI_ISL_2234929, EPI_ISL_2234931, EPI_ISL_2234932, EPI_ISL_2234933, EPI_ISL_2234934, EPI_ISL_2234935, EPI_ISL_2234936, EPI_ISL_2234937, EPI_ISL_2234938, EPI_ISL_2234939, EPI_ISL_2234940, EPI_ISL_2234941, EPI_ISL_2234942, EPI_ISL_2234943, EPI_ISL_2234945, EPI_ISL_2234946, EPI_ISL_2234948, EPI_ISL_2234950, EPI_ISL_2234951, EPI_ISL_2234952, EPI_ISL_2234955, EPI_ISL_2234956, EPI_ISL_2234958, EPI_ISL_2234959, EPI_ISL_2234960, EPI_ISL_2234961, EPI_ISL_2234962, EPI_ISL_2234963, EPI_ISL_2234964, EPI_ISL_2234965, EPI_ISL_2234966, EPI_ISL_2234967, EPI_ISL_2234968, EPI_ISL_2234969, EPI_ISL_2234970, EPI_ISL_2234971, EPI_ISL_2234972, EPI_ISL_2234974, EPI_ISL_2234975, EPI_ISL_2234977, EPI_ISL_2234978, EPI_ISL_2234979, EPI_ISL_2234980, EPI_ISL_2234981, EPI_ISL_2234982, EPI_ISL_2234983, EPI_ISL_2234984, EPI_ISL_2234985, EPI_ISL_2234986, EPI_ISL_2234987, EPI_ISL_2234988, EPI_ISL_2234989, EPI_ISL_2234990, EPI_ISL_2234992, EPI_ISL_2234993, EPI_ISL_2234994, EPI_ISL_2234995, EPI_ISL_2234996, EPI_ISL_2234997, EPI_ISL_2234998, EPI_ISL_2235000, EPI_ISL_2235001, EPI_ISL_2235003, EPI_ISL_2235004, EPI_ISL_2235005, EPI_ISL_2235006, EPI_ISL_2235007, EPI_ISL_2235008, EPI_ISL_2235009, EPI_ISL_2235011, EPI_ISL_2235012, EPI_ISL_2235013, EPI_ISL_2235014, EPI_ISL_2235015, EPI_ISL_2235017, EPI_ISL_2235018, EPI_ISL_2235019, EPI_ISL_2235020, EPI_ISL_2235021, EPI_ISL_2235024, EPI_ISL_2235025, EPI_ISL_2235026, EPI_ISL_2235027, EPI_ISL_2235028, EPI_ISL_2235029, EPI_ISL_2235030, EPI_ISL_2235031, EPI_ISL_2235032, EPI_ISL_2235033, EPI_ISL_2235034, EPI_ISL_2235036, EPI_ISL_2235038, EPI_ISL_2235039, EPI_ISL_2235041, EPI_ISL_2235042, EPI_ISL_2235043, EPI_ISL_2235044, EPI_ISL_2235045, EPI_ISL_2235047, EPI_ISL_2235048, EPI_ISL_2235049, EPI_ISL_2235050, EPI_ISL_2235052, EPI_ISL_2235053, EPI_ISL_2235055, EPI_ISL_2235056, EPI_ISL_2235057, EPI_ISL_2235059, EPI_ISL_2235061, EPI_ISL_2235062, EPI_ISL_2235063, EPI_ISL_2235064, EPI_ISL_2235065, EPI_ISL_2235066, EPI_ISL_2235067, EPI_ISL_2235068, EPI_ISL_2235069, EPI_ISL_2235070, EPI_ISL_2235071, EPI_ISL_2235073, EPI_ISL_2235074, EPI_ISL_2235075, EPI_ISL_2235076, EPI_ISL_2235077, EPI_ISL_2235078, EPI_ISL_2235080, EPI_ISL_2235081, EPI_ISL_2235083, EPI_ISL_2235084, EPI_ISL_2235085, EPI_ISL_2235086, EPI_ISL_2235087, EPI_ISL_2235089, EPI_ISL_2235090, EPI_ISL_2235092, EPI_ISL_2235093, EPI_ISL_2235094, EPI_ISL_2235096, EPI_ISL_2235097, EPI_ISL_2235098, EPI_ISL_2235099, EPI_ISL_2235101, EPI_ISL_2235102, EPI_ISL_2235103, EPI_ISL_2235104, EPI_ISL_2235105, EPI_ISL_2235106, EPI_ISL_2235107, EPI_ISL_2235112, EPI_ISL_2235113, EPI_ISL_2235114, EPI_ISL_2235117, EPI_ISL_2235118, EPI_ISL_2235119, EPI_ISL_2235120, EPI_ISL_2235121, EPI_ISL_2235122, EPI_ISL_2235123, EPI_ISL_2235124, EPI_ISL_2235125, EPI_ISL_2235126, EPI_ISL_2235127, EPI_ISL_2235128, EPI_ISL_2235129, EPI_ISL_2235130, EPI_ISL_2235131, EPI_ISL_2235132, EPI_ISL_2235133, EPI_ISL_2235134, EPI_ISL_2235135, EPI_ISL_2235137, EPI_ISL_2235138, EPI_ISL_2235139, EPI_ISL_2235141, EPI_ISL_2235142, EPI_ISL_2235143, EPI_ISL_2235144, EPI_ISL_2235145, EPI_ISL_2235146, EPI_ISL_2235147, EPI_ISL_2235149, EPI_ISL_2235151, EPI_ISL_2235152, EPI_ISL_2235153, EPI_ISL_2235155, EPI_ISL_2235156, EPI_ISL_2235157, EPI_ISL_2235158, EPI_ISL_2235159, EPI_ISL_2235160, EPI_ISL_2235161, EPI_ISL_2235162, EPI_ISL_2235163, EPI_ISL_2235164, EPI_ISL_2235165, EPI_ISL_2235166, EPI_ISL_2235167, EPI_ISL_2235168, EPI_ISL_2235169, EPI_ISL_2235170, EPI_ISL_2235171, EPI_ISL_2235172, EPI_ISL_2235173, EPI_ISL_2235174, EPI_ISL_2235175, EPI_ISL_2235176, EPI_ISL_2235178, EPI_ISL_2235179, EPI_ISL_2235181, EPI_ISL_2235182, EPI_ISL_2235183, EPI_ISL_2235184, EPI_ISL_2235186, EPI_ISL_2235187, EPI_ISL_2235188, EPI_ISL_2235189, EPI_ISL_2235190, EPI_ISL_2235191, EPI_ISL_2235192, EPI_ISL_2235193, EPI_ISL_2235194, EPI_ISL_2235195, EPI_ISL_2235196, EPI_ISL_2235198, EPI_ISL_2235199, EPI_ISL_2235200, EPI_ISL_2235201, EPI_ISL_2235205, EPI_ISL_2235207, EPI_ISL_2235208, EPI_ISL_2235209, EPI_ISL_2235210, EPI_ISL_2235211, EPI_ISL_2235212, EPI_ISL_2235213, EPI_ISL_2235214, EPI_ISL_2235215, EPI_ISL_2235216, EPI_ISL_2349615, EPI_ISL_2349616, EPI_ISL_2349617, EPI_ISL_2349618, EPI_ISL_2349619, EPI_ISL_2349620, EPI_ISL_2349621, EPI_ISL_2349622, EPI_ISL_2349623, EPI_ISL_2349625, EPI_ISL_2349626, EPI_ISL_2349627, EPI_ISL_2349628, EPI_ISL_2349629, EPI_ISL_2349631, EPI_ISL_2349632, EPI_ISL_2349633, EPI_ISL_2349634, EPI_ISL_2349635, EPI_ISL_2349636, EPI_ISL_2349637, EPI_ISL_2349638, EPI_ISL_2349639, EPI_ISL_2349640, EPI_ISL_2349641, EPI_ISL_2349642, EPI_ISL_2349643, EPI_ISL_2349644, EPI_ISL_2349645, EPI_ISL_2349646, EPI_ISL_2349647, EPI_ISL_2349648, EPI_ISL_2349649, EPI_ISL_2349650, EPI_ISL_2349651, EPI_ISL_2349652, EPI_ISL_2349653, EPI_ISL_2349654, EPI_ISL_2349655, EPI_ISL_2349656, EPI_ISL_2349657, EPI_ISL_2349658, EPI_ISL_2349659, EPI_ISL_2349660, EPI_ISL_2349661, EPI_ISL_2349662, EPI_ISL_2349663, EPI_ISL_2349664, EPI_ISL_2349665, EPI_ISL_2349666, EPI_ISL_2349667, EPI_ISL_2349668, EPI_ISL_2349669, EPI_ISL_2349670, EPI_ISL_2349671, EPI_ISL_2349672, EPI_ISL_2349673, EPI_ISL_2349674, EPI_ISL_2349675, EPI_ISL_2349676, EPI_ISL_2349677, EPI_ISL_2349679, EPI_ISL_2349680, EPI_ISL_2349681, EPI_ISL_2349682, EPI_ISL_2349683, EPI_ISL_2349684, EPI_ISL_2349685, EPI_ISL_2349686, EPI_ISL_2349687, EPI_ISL_2349688, EPI_ISL_2349689, EPI_ISL_2349690, EPI_ISL_2349691, EPI_ISL_2446035, EPI_ISL_2446036, EPI_ISL_2446037, EPI_ISL_2446038, EPI_ISL_2446039, EPI_ISL_2446040, EPI_ISL_2446041, EPI_ISL_2446042, EPI_ISL_2446043, EPI_ISL_2446044, EPI_ISL_2446045, EPI_ISL_2446046, EPI_ISL_2446047, EPI_ISL_2446048, EPI_ISL_2446049, EPI_ISL_2446051, EPI_ISL_2446052, EPI_ISL_2446053, EPI_ISL_2446054, EPI_ISL_2446055, EPI_ISL_2446056, EPI_ISL_2446057, EPI_ISL_2446058, EPI_ISL_2446059, EPI_ISL_2446060, EPI_ISL_2446061, EPI_ISL_2446062, EPI_ISL_2446063, EPI_ISL_2446064, EPI_ISL_2446065, EPI_ISL_2446066, EPI_ISL_2446067, EPI_ISL_2446068, EPI_ISL_2446069, EPI_ISL_2446070, EPI_ISL_2446071, EPI_ISL_2446072, EPI_ISL_2446073, EPI_ISL_2446074, EPI_ISL_2446075, EPI_ISL_2446076, EPI_ISL_2446077, EPI_ISL_2446078, EPI_ISL_2446079, EPI_ISL_2446080, EPI_ISL_2446081, EPI_ISL_2446082, EPI_ISL_2446083, EPI_ISL_2446084, EPI_ISL_2446085, EPI_ISL_2446086, EPI_ISL_2446087, EPI_ISL_2446088, EPI_ISL_2446089, EPI_ISL_2446090, EPI_ISL_2446091, EPI_ISL_2446092, EPI_ISL_2446093, EPI_ISL_2446094, EPI_ISL_2446096, EPI_ISL_2446099, EPI_ISL_2446102, EPI_ISL_2446105, EPI_ISL_2446107, EPI_ISL_2446111, EPI_ISL_2446114, EPI_ISL_2446117, EPI_ISL_2446120, EPI_ISL_2631338, EPI_ISL_2631339, EPI_ISL_2631340, EPI_ISL_2631341, EPI_ISL_2631342, EPI_ISL_2631343, EPI_ISL_2631344, EPI_ISL_2631345, EPI_ISL_2631346, EPI_ISL_2631347, EPI_ISL_2631348, EPI_ISL_2631349, EPI_ISL_2631350, EPI_ISL_2631351, EPI_ISL_2631352, EPI_ISL_2631353, EPI_ISL_2631354, EPI_ISL_2631355, EPI_ISL_2631356, EPI_ISL_2631357, EPI_ISL_2631358, EPI_ISL_2631359, EPI_ISL_2631360, EPI_ISL_2631361, EPI_ISL_2631362, EPI_ISL_2631364, EPI_ISL_2631365, EPI_ISL_2631366, EPI_ISL_2631367, EPI_ISL_2631368, EPI_ISL_2631369, EPI_ISL_2631370, EPI_ISL_2631371, EPI_ISL_2631372, EPI_ISL_2631373, EPI_ISL_2631374, EPI_ISL_2631375, EPI_ISL_2631376, EPI_ISL_2631377, EPI_ISL_2631378, EPI_ISL_2631379, EPI_ISL_2631380, EPI_ISL_2631381, EPI_ISL_2631382, EPI_ISL_2631383, EPI_ISL_2631384, EPI_ISL_2631385, EPI_ISL_2631386, EPI_ISL_2631387, EPI_ISL_2631388, EPI_ISL_2631389, EPI_ISL_2631390, EPI_ISL_2631391, EPI_ISL_2631392, EPI_ISL_2631393, EPI_ISL_2631394, EPI_ISL_2631395, EPI_ISL_2631396, EPI_ISL_2631397, EPI_ISL_2631398, EPI_ISL_2631399, EPI_ISL_2631400, EPI_ISL_2631401, EPI_ISL_2631402, EPI_ISL_2631403, EPI_ISL_2631404, EPI_ISL_2631405, EPI_ISL_2631406, EPI_ISL_2631407, EPI_ISL_2632876, EPI_ISL_2632880, EPI_ISL_2632884, EPI_ISL_2632887, EPI_ISL_2632890, EPI_ISL_2632893, EPI_ISL_2632897, EPI_ISL_2632900, EPI_ISL_2632904, EPI_ISL_2632907, EPI_ISL_2632911, EPI_ISL_2632915, EPI_ISL_2632918, EPI_ISL_2632922, EPI_ISL_2632925, EPI_ISL_2632929, EPI_ISL_2632933, EPI_ISL_2632936, EPI_ISL_2632940, EPI_ISL_2632944, EPI_ISL_2632949, EPI_ISL_2632953, EPI_ISL_2632957, EPI_ISL_2632961, EPI_ISL_2632965, EPI_ISL_2632973, EPI_ISL_2632976, EPI_ISL_2632979, EPI_ISL_2632983, EPI_ISL_2632986, EPI_ISL_2632990, EPI_ISL_2632994, EPI_ISL_2632998, EPI_ISL_2633001, EPI_ISL_2633005, EPI_ISL_2633009, EPI_ISL_2633013, EPI_ISL_2633017, EPI_ISL_2633025, EPI_ISL_2633028, EPI_ISL_2633031, EPI_ISL_2633035, EPI_ISL_2633039, EPI_ISL_2633043, EPI_ISL_2633048, EPI_ISL_2633051, EPI_ISL_2633056, EPI_ISL_2633060, EPI_ISL_2633064, EPI_ISL_2633072, EPI_ISL_2633076, EPI_ISL_2633079, EPI_ISL_2633081, EPI_ISL_2633085, EPI_ISL_2633089, EPI_ISL_2633093, EPI_ISL_2633097, EPI_ISL_2633101, EPI_ISL_2633107, EPI_ISL_2633109, EPI_ISL_2633112, EPI_ISL_2633116, EPI_ISL_2633119, EPI_ISL_2633122, EPI_ISL_2633125, EPI_ISL_2633129, EPI_ISL_2633133, EPI_ISL_2633135, EPI_ISL_2633136, EPI_ISL_2633137, EPI_ISL_2633138, EPI_ISL_2633140, EPI_ISL_2633143, EPI_ISL_2633147, EPI_ISL_2633151, EPI_ISL_2633154, EPI_ISL_2633158, EPI_ISL_2633162, EPI_ISL_2633165, EPI_ISL_2633169, EPI_ISL_2633173, EPI_ISL_2633176, EPI_ISL_2633179, EPI_ISL_2633183, EPI_ISL_2633186, EPI_ISL_2633189, EPI_ISL_2633193, EPI_ISL_2633196, EPI_ISL_2633200, EPI_ISL_2633204, EPI_ISL_2633207, EPI_ISL_2633210, EPI_ISL_2633214, EPI_ISL_2633217, EPI_ISL_2633221, EPI_ISL_2633224, EPI_ISL_2633227, EPI_ISL_2633230, EPI_ISL_2633234, EPI_ISL_2633237, EPI_ISL_2633240, EPI_ISL_2633244, EPI_ISL_2633248, EPI_ISL_2633251, EPI_ISL_2633256, EPI_ISL_2633258, EPI_ISL_2633260, EPI_ISL_2633262, EPI_ISL_2633263, EPI_ISL_2633265, EPI_ISL_2633267, EPI_ISL_2633269, EPI_ISL_2633271, EPI_ISL_2633274, EPI_ISL_2633278, EPI_ISL_2633280, EPI_ISL_2633282, EPI_ISL_2633284, EPI_ISL_2633285, EPI_ISL_2633287, EPI_ISL_2633289, EPI_ISL_2633291, EPI_ISL_2633293, EPI_ISL_2633295, EPI_ISL_2633297, EPI_ISL_2633300, EPI_ISL_2633305, EPI_ISL_2633309, EPI_ISL_2633315, EPI_ISL_2633320, EPI_ISL_2633326, EPI_ISL_2633332, EPI_ISL_2633338, EPI_ISL_2633344, EPI_ISL_2633351, EPI_ISL_2633354, EPI_ISL_2633358, EPI_ISL_2633361, EPI_ISL_2633365, EPI_ISL_2633368, EPI_ISL_2633370, EPI_ISL_2633372, EPI_ISL_2633374, EPI_ISL_2633378, EPI_ISL_2633382, EPI_ISL_2633385, EPI_ISL_2633389, EPI_ISL_2633393, EPI_ISL_2633396, EPI_ISL_2633400, EPI_ISL_2633402, EPI_ISL_2633404, EPI_ISL_2633405, EPI_ISL_2633407, EPI_ISL_2633411, EPI_ISL_2633414, EPI_ISL_2633418, EPI_ISL_2633422, EPI_ISL_2633426, EPI_ISL_2633430, EPI_ISL_2633434, EPI_ISL_2633438, EPI_ISL_2633442, EPI_ISL_2633447, EPI_ISL_2633448, EPI_ISL_2633449, EPI_ISL_2633450, EPI_ISL_2633451, EPI_ISL_2633454, EPI_ISL_2633458, EPI_ISL_2633459, EPI_ISL_2633461, EPI_ISL_2633463, EPI_ISL_2633467, EPI_ISL_2633471, EPI_ISL_2633472, EPI_ISL_2633474, EPI_ISL_2633476, EPI_ISL_2633480, EPI_ISL_2633484, EPI_ISL_2633486, EPI_ISL_2633488, EPI_ISL_2633490, EPI_ISL_2633497, EPI_ISL_2633501, EPI_ISL_2633505, EPI_ISL_2633508, EPI_ISL_2633513, EPI_ISL_2633517, EPI_ISL_2633522, EPI_ISL_2633527, EPI_ISL_2633530, EPI_ISL_2633534, EPI_ISL_2633538, EPI_ISL_2633541, EPI_ISL_2633546, EPI_ISL_2633548, EPI_ISL_2633550, EPI_ISL_2633552, EPI_ISL_2633553, EPI_ISL_2633555, EPI_ISL_2633556, EPI_ISL_2633560, EPI_ISL_2633564, EPI_ISL_2633567, EPI_ISL_2633571, EPI_ISL_2633575, EPI_ISL_2633579, EPI_ISL_2633582, EPI_ISL_2633587, EPI_ISL_2633589, EPI_ISL_2633593, EPI_ISL_2633597, EPI_ISL_2633600, EPI_ISL_2633604, EPI_ISL_2633609, EPI_ISL_2633611, EPI_ISL_2633615, EPI_ISL_2633619, EPI_ISL_2633622, EPI_ISL_2633626, EPI_ISL_2633628, EPI_ISL_2633629, EPI_ISL_2633631, EPI_ISL_2633633, EPI_ISL_2633634, EPI_ISL_2633636, EPI_ISL_2633638, EPI_ISL_2633640, EPI_ISL_2633642, EPI_ISL_2633644, EPI_ISL_2633645, EPI_ISL_2633647, EPI_ISL_2633649, EPI_ISL_2633651, EPI_ISL_2633653, EPI_ISL_2633654, EPI_ISL_2633656, EPI_ISL_2633657, EPI_ISL_2633659, EPI_ISL_2633666, EPI_ISL_2633669, EPI_ISL_2633671, EPI_ISL_2633673, EPI_ISL_2633675, EPI_ISL_2633677, EPI_ISL_2633678, EPI_ISL_2633682, EPI_ISL_2633684, EPI_ISL_2633685, EPI_ISL_2633689, EPI_ISL_2633691, EPI_ISL_2633694, EPI_ISL_2633697, EPI_ISL_2633700, EPI_ISL_2633704, EPI_ISL_2633707, EPI_ISL_2633710, EPI_ISL_2633714, EPI_ISL_2633717, EPI_ISL_2633721, EPI_ISL_2633724, EPI_ISL_2633727, EPI_ISL_2633729, EPI_ISL_2633730, EPI_ISL_2633732, EPI_ISL_2633736, EPI_ISL_2633740, EPI_ISL_2633743, EPI_ISL_2633745, EPI_ISL_2633746, EPI_ISL_2633748, EPI_ISL_2633750, EPI_ISL_2633752, EPI_ISL_2633753, EPI_ISL_2633755, EPI_ISL_2633757, EPI_ISL_2633759, EPI_ISL_2633761, EPI_ISL_2633763, EPI_ISL_2633764, EPI_ISL_2633766, EPI_ISL_2633768, EPI_ISL_2633770, EPI_ISL_2633774, EPI_ISL_2633778, EPI_ISL_2633781, EPI_ISL_2633783, EPI_ISL_2633785, EPI_ISL_2633788, EPI_ISL_2633792, EPI_ISL_2633796, EPI_ISL_2633799, EPI_ISL_2633803, EPI_ISL_2633807, EPI_ISL_2633810, EPI_ISL_2633814, EPI_ISL_2633820, EPI_ISL_2633822, EPI_ISL_2633826, EPI_ISL_2633830, EPI_ISL_2633833, EPI_ISL_2633837, EPI_ISL_2633840, EPI_ISL_2633842, EPI_ISL_2633844, EPI_ISL_2633848, EPI_ISL_2633851, EPI_ISL_2633855, EPI_ISL_2633858, EPI_ISL_2633861, EPI_ISL_2633865, EPI_ISL_2633869, EPI_ISL_2633872, EPI_ISL_2633874, EPI_ISL_2633875, EPI_ISL_2633879, EPI_ISL_2633883, EPI_ISL_2633887, EPI_ISL_2633890, EPI_ISL_2633894, EPI_ISL_2633897, EPI_ISL_2633902, EPI_ISL_2633905, EPI_ISL_2633907, EPI_ISL_2633909, EPI_ISL_2633911, EPI_ISL_2633912, EPI_ISL_2633917, EPI_ISL_2633919, EPI_ISL_2633921, EPI_ISL_2633922, EPI_ISL_2633924, EPI_ISL_2633928, EPI_ISL_2633931, EPI_ISL_2633935, EPI_ISL_2633937, EPI_ISL_2633939, EPI_ISL_2633940, EPI_ISL_2633942, EPI_ISL_2633944, EPI_ISL_2633946, EPI_ISL_2633948, EPI_ISL_2633949, EPI_ISL_2633950, EPI_ISL_2633952, EPI_ISL_2633954, EPI_ISL_2633957, EPI_ISL_2633960, EPI_ISL_2633963, EPI_ISL_2633967, EPI_ISL_2633970, EPI_ISL_2633974, EPI_ISL_2633976, EPI_ISL_2633978, EPI_ISL_2633979, EPI_ISL_2633981, EPI_ISL_2633983, EPI_ISL_2633985, EPI_ISL_2633987, EPI_ISL_2633989, EPI_ISL_2633990, EPI_ISL_2633992, EPI_ISL_2633994, EPI_ISL_2633996, EPI_ISL_2633997, EPI_ISL_2633999, EPI_ISL_2634003, EPI_ISL_2634006, EPI_ISL_2634010, EPI_ISL_2634014, EPI_ISL_2634017, EPI_ISL_2634021, EPI_ISL_2634024, EPI_ISL_2634028, EPI_ISL_2634032, EPI_ISL_2634036, EPI_ISL_2634040, EPI_ISL_2634043, EPI_ISL_2634047, EPI_ISL_2634050, EPI_ISL_2634054, EPI_ISL_2634057, EPI_ISL_2634061, EPI_ISL_2634065, EPI_ISL_2634068, EPI_ISL_2634074, EPI_ISL_2634076, EPI_ISL_2634080, EPI_ISL_2634084, EPI_ISL_2634088, EPI_ISL_2634090, EPI_ISL_2634091, EPI_ISL_2634093, EPI_ISL_2634095, EPI_ISL_2634099, EPI_ISL_2634103, EPI_ISL_2634106, EPI_ISL_2634109, EPI_ISL_2634112, EPI_ISL_2634116, EPI_ISL_2634118, EPI_ISL_2634120, EPI_ISL_2634122, EPI_ISL_2634123, EPI_ISL_2634125, EPI_ISL_2634127, EPI_ISL_2634129, EPI_ISL_2634130, EPI_ISL_2634132, EPI_ISL_2634134, EPI_ISL_2634136, EPI_ISL_2634137, EPI_ISL_2634139, EPI_ISL_2634141, EPI_ISL_2634143, EPI_ISL_2634145, EPI_ISL_2634147, EPI_ISL_2634148, EPI_ISL_2634150, EPI_ISL_2634152, EPI_ISL_2634154, EPI_ISL_2634156, EPI_ISL_2634158, EPI_ISL_2634160, EPI_ISL_2634163, EPI_ISL_2634165, EPI_ISL_2634166, EPI_ISL_2634168, EPI_ISL_2634170, EPI_ISL_2634171, EPI_ISL_2634173, EPI_ISL_2634175, EPI_ISL_2634176, EPI_ISL_2634178, EPI_ISL_2634180, EPI_ISL_2634181, EPI_ISL_2634183, EPI_ISL_2634185, EPI_ISL_2634187, EPI_ISL_2634189, EPI_ISL_2634191, EPI_ISL_2634193, EPI_ISL_2634194, EPI_ISL_2634196, EPI_ISL_2634198, EPI_ISL_2634201, EPI_ISL_2634203, EPI_ISL_2634205, EPI_ISL_2634206, EPI_ISL_2634208, EPI_ISL_2634211, EPI_ISL_2634213, EPI_ISL_2634214, EPI_ISL_2634216, EPI_ISL_2634218, EPI_ISL_2634219, EPI_ISL_2634223, EPI_ISL_2634224, EPI_ISL_2634226, EPI_ISL_2634228, EPI_ISL_2634229, EPI_ISL_2634231, EPI_ISL_2634233, EPI_ISL_2634235, EPI_ISL_2634236, EPI_ISL_2634238, EPI_ISL_2634240, EPI_ISL_2634242, EPI_ISL_2634243, EPI_ISL_2634245, EPI_ISL_2634247, EPI_ISL_2634248, EPI_ISL_2634250, EPI_ISL_2634251, EPI_ISL_2634252, EPI_ISL_2634254, EPI_ISL_2634256, EPI_ISL_2634258, EPI_ISL_2634260, EPI_ISL_2634261, EPI_ISL_2634263, EPI_ISL_2634265, EPI_ISL_2634267, EPI_ISL_2634268, EPI_ISL_2634270, EPI_ISL_2634272, EPI_ISL_2634273, EPI_ISL_2634275, EPI_ISL_2634276, EPI_ISL_2634277, EPI_ISL_2634279, EPI_ISL_2634280, EPI_ISL_2634282, EPI_ISL_2634284, EPI_ISL_2634286, EPI_ISL_2634288, EPI_ISL_2634289, EPI_ISL_2634291, EPI_ISL_2634293, EPI_ISL_2634295, EPI_ISL_2634296, EPI_ISL_2634298, EPI_ISL_2634300, EPI_ISL_2634302, EPI_ISL_2634304, EPI_ISL_2634305, EPI_ISL_2634307, EPI_ISL_2634309, EPI_ISL_2634311, EPI_ISL_2634313, EPI_ISL_2634314, EPI_ISL_2634316, EPI_ISL_2634318, EPI_ISL_2634320, EPI_ISL_2634322, EPI_ISL_2634324, EPI_ISL_2634325, EPI_ISL_2634327, EPI_ISL_2634329, EPI_ISL_2634331, EPI_ISL_2634333, EPI_ISL_2634334, EPI_ISL_2634336, EPI_ISL_2634338, EPI_ISL_2634340, EPI_ISL_2634342, EPI_ISL_2634344, EPI_ISL_2634346, EPI_ISL_2634349, EPI_ISL_2634351, EPI_ISL_2634353, EPI_ISL_2634355, EPI_ISL_2634356, EPI_ISL_2634358, EPI_ISL_2634360, EPI_ISL_2634362, EPI_ISL_2634364, EPI_ISL_2634365, EPI_ISL_2634367, EPI_ISL_2634369, EPI_ISL_2634370, EPI_ISL_2634372, EPI_ISL_2634374, EPI_ISL_2634375, EPI_ISL_2634377, EPI_ISL_2634379, EPI_ISL_2634381, EPI_ISL_2634382, EPI_ISL_2634384, EPI_ISL_2634386, EPI_ISL_2634388, EPI_ISL_2634389, EPI_ISL_2634391, EPI_ISL_2634393, EPI_ISL_2634394, EPI_ISL_2634396, EPI_ISL_2634398, EPI_ISL_2634400, EPI_ISL_2634402, EPI_ISL_2634403, EPI_ISL_2634405, EPI_ISL_2634407, EPI_ISL_2634412, EPI_ISL_2634416, EPI_ISL_2634420, EPI_ISL_2634422, EPI_ISL_2634423, EPI_ISL_2634425, EPI_ISL_2634427, EPI_ISL_2634429, EPI_ISL_2634431, EPI_ISL_2634433, EPI_ISL_2634434, EPI_ISL_2634436, EPI_ISL_2634437, EPI_ISL_2634438, EPI_ISL_2634440, EPI_ISL_2634442, EPI_ISL_2634444, EPI_ISL_2634445, EPI_ISL_2634447, EPI_ISL_2634449, EPI_ISL_2634451, EPI_ISL_2634453, EPI_ISL_2634454, EPI_ISL_2634456, EPI_ISL_2634458, EPI_ISL_2634460, EPI_ISL_2634462, EPI_ISL_2634464, EPI_ISL_2634465, EPI_ISL_2634467, EPI_ISL_2634469, EPI_ISL_2634471, EPI_ISL_2634473, EPI_ISL_2634475, EPI_ISL_2634476, EPI_ISL_2634478, EPI_ISL_2634480, EPI_ISL_2634482, EPI_ISL_2634484, EPI_ISL_2634485, EPI_ISL_2634487, EPI_ISL_2634489, EPI_ISL_2634491, EPI_ISL_2634493, EPI_ISL_2634494, EPI_ISL_2634496, EPI_ISL_2634498, EPI_ISL_2634502, EPI_ISL_2634505, EPI_ISL_2634507, EPI_ISL_2634509, EPI_ISL_2634511, EPI_ISL_2634512, EPI_ISL_2634514, EPI_ISL_2634516, EPI_ISL_2634517, EPI_ISL_2634519, EPI_ISL_2634521, EPI_ISL_2634523, EPI_ISL_2634525, EPI_ISL_2634527, EPI_ISL_2634528, EPI_ISL_2634532, EPI_ISL_2634533, EPI_ISL_2634535, EPI_ISL_2634537, EPI_ISL_2634539, EPI_ISL_2634541, EPI_ISL_2634542, EPI_ISL_2634544, EPI_ISL_2634546, EPI_ISL_2634547, EPI_ISL_2634548, EPI_ISL_2634549, EPI_ISL_2634550, EPI_ISL_2634552, EPI_ISL_2634554, EPI_ISL_2634555, EPI_ISL_2634557, EPI_ISL_2634559, EPI_ISL_2634560, EPI_ISL_2634562, EPI_ISL_2634564, EPI_ISL_2634566, EPI_ISL_2634568, EPI_ISL_2634570, EPI_ISL_2634571, EPI_ISL_2634573, EPI_ISL_2634575, EPI_ISL_2634576, EPI_ISL_2634578, EPI_ISL_2634580, EPI_ISL_2634582, EPI_ISL_2634584, EPI_ISL_2634586, EPI_ISL_2634587, EPI_ISL_2634589, EPI_ISL_2634591, EPI_ISL_2634593, EPI_ISL_2634595, EPI_ISL_2634597, EPI_ISL_2634598, EPI_ISL_2634600, EPI_ISL_2634602, EPI_ISL_2634604, EPI_ISL_2634606, EPI_ISL_2634607, EPI_ISL_2634609, EPI_ISL_2634611, EPI_ISL_2634613, EPI_ISL_2634615, EPI_ISL_2634616, EPI_ISL_2634618, EPI_ISL_2634620, EPI_ISL_2634622, EPI_ISL_2634624, EPI_ISL_2634626, EPI_ISL_2634627, EPI_ISL_2634629, EPI_ISL_2634631, EPI_ISL_2634633, EPI_ISL_2634635, EPI_ISL_2634636, EPI_ISL_2634638, EPI_ISL_2634640, EPI_ISL_2634642, EPI_ISL_2634644, EPI_ISL_2634646, EPI_ISL_2634647, EPI_ISL_2634649, EPI_ISL_2634653, EPI_ISL_2634655, EPI_ISL_2634657, EPI_ISL_2634659, EPI_ISL_2634660, EPI_ISL_2634662, EPI_ISL_2634663, EPI_ISL_2634665, EPI_ISL_2634666, EPI_ISL_2634668, EPI_ISL_2634670, EPI_ISL_2634672, EPI_ISL_2634673, EPI_ISL_2634675, EPI_ISL_2634677, EPI_ISL_2634679, EPI_ISL_2634681, EPI_ISL_2634682, EPI_ISL_2634684, EPI_ISL_2634686, EPI_ISL_2634688, EPI_ISL_2634691, EPI_ISL_2634692, EPI_ISL_2634694, EPI_ISL_2634696, EPI_ISL_2634698, EPI_ISL_2634699, EPI_ISL_2634701, EPI_ISL_2634703, EPI_ISL_2634705, EPI_ISL_2634706, EPI_ISL_2634708, EPI_ISL_2634710, EPI_ISL_2634712, EPI_ISL_2634714, EPI_ISL_2634716, EPI_ISL_2634718, EPI_ISL_2634720, EPI_ISL_2634721, EPI_ISL_2634724, EPI_ISL_2634725, EPI_ISL_2634727, EPI_ISL_2634729, EPI_ISL_2634731, EPI_ISL_2634733, EPI_ISL_2634735, EPI_ISL_2634737, EPI_ISL_2634739, EPI_ISL_2634741, EPI_ISL_2634743, EPI_ISL_2634745, EPI_ISL_2634746, EPI_ISL_2634748, EPI_ISL_2634749, EPI_ISL_2634751, EPI_ISL_2634752, EPI_ISL_2634753, EPI_ISL_2634754, EPI_ISL_2634755, EPI_ISL_2634757, EPI_ISL_2634759, EPI_ISL_2634761, EPI_ISL_2634763, EPI_ISL_2634764, EPI_ISL_2634766, EPI_ISL_2634767, EPI_ISL_2634768, EPI_ISL_2634769, EPI_ISL_2634771, EPI_ISL_2634773, EPI_ISL_2634774, EPI_ISL_2634776, EPI_ISL_2634778, EPI_ISL_2634780, EPI_ISL_2634782, EPI_ISL_2634783, EPI_ISL_2634785, EPI_ISL_2634786, EPI_ISL_2634787, EPI_ISL_2634788, EPI_ISL_2634790, EPI_ISL_2634792, EPI_ISL_2634794, EPI_ISL_2634796, EPI_ISL_2634798, EPI_ISL_2634800, EPI_ISL_2634801, EPI_ISL_2634803, EPI_ISL_2634805, EPI_ISL_2634807, EPI_ISL_2634808, EPI_ISL_2634810, EPI_ISL_2634812, EPI_ISL_2634814, EPI_ISL_2634816, EPI_ISL_2634817, EPI_ISL_2634820, EPI_ISL_2634822, EPI_ISL_2634824, EPI_ISL_2634825, EPI_ISL_2634827, EPI_ISL_2634829, EPI_ISL_2634831, EPI_ISL_2634832, EPI_ISL_2634834, EPI_ISL_2634836, EPI_ISL_2634837, EPI_ISL_2634839, EPI_ISL_2634841, EPI_ISL_2634843, EPI_ISL_2634845, EPI_ISL_2634847, EPI_ISL_2634849, EPI_ISL_2634850, EPI_ISL_2634852, EPI_ISL_2634854, EPI_ISL_2634856, EPI_ISL_2634857, EPI_ISL_2634859, EPI_ISL_2634861, EPI_ISL_2634863, EPI_ISL_2634865, EPI_ISL_2634867, EPI_ISL_2634868, EPI_ISL_2634870, EPI_ISL_2634872, EPI_ISL_2634874, EPI_ISL_2634875, EPI_ISL_2634877, EPI_ISL_2634879, EPI_ISL_2634881, EPI_ISL_2634883, EPI_ISL_2634885, EPI_ISL_2634887, EPI_ISL_2634889, EPI_ISL_2634890, EPI_ISL_2634892, EPI_ISL_2634894, EPI_ISL_2634896, EPI_ISL_2634897, EPI_ISL_2634899, EPI_ISL_2634900, EPI_ISL_2634901, EPI_ISL_2634902, EPI_ISL_2634903, EPI_ISL_2634904, EPI_ISL_2634906, EPI_ISL_2634907, EPI_ISL_2634909, EPI_ISL_2634911, EPI_ISL_2634913, EPI_ISL_2634915, EPI_ISL_2634916, EPI_ISL_2634918, EPI_ISL_2634920, EPI_ISL_2634922, EPI_ISL_2634923, EPI_ISL_2634925, EPI_ISL_2634927, EPI_ISL_2634929, EPI_ISL_2634931, EPI_ISL_2634933, EPI_ISL_2634934, EPI_ISL_2634936, EPI_ISL_2634938, EPI_ISL_2634940, EPI_ISL_2634942, EPI_ISL_2634943, EPI_ISL_2634945, EPI_ISL_2634947, EPI_ISL_2634949, EPI_ISL_2634951, EPI_ISL_2634952, EPI_ISL_2634954, EPI_ISL_2634956, EPI_ISL_2634958, EPI_ISL_2634959, EPI_ISL_2634961, EPI_ISL_2634963, EPI_ISL_2634965, EPI_ISL_2634967, EPI_ISL_2634969, EPI_ISL_2634971, EPI_ISL_2634973, EPI_ISL_2715373, EPI_ISL_2715374, EPI_ISL_2715375, EPI_ISL_2715376, EPI_ISL_2715377, EPI_ISL_2715378, EPI_ISL_2715379, EPI_ISL_2715380, EPI_ISL_2715381, EPI_ISL_2715382, EPI_ISL_2715383, EPI_ISL_2715384, EPI_ISL_2715385, EPI_ISL_2715386, EPI_ISL_2715387, EPI_ISL_2715388, EPI_ISL_2715389, EPI_ISL_2715390, EPI_ISL_2715391, EPI_ISL_2715393, EPI_ISL_2715394, EPI_ISL_2715395, EPI_ISL_2715396, EPI_ISL_2715397, EPI_ISL_2715398, EPI_ISL_2715399, EPI_ISL_2715401, EPI_ISL_2715402, EPI_ISL_2715403, EPI_ISL_2715404, EPI_ISL_2715405, EPI_ISL_2715406, EPI_ISL_2715407, EPI_ISL_2715408, EPI_ISL_2715409, EPI_ISL_2715410, EPI_ISL_2715411, EPI_ISL_2715412, EPI_ISL_2715413, EPI_ISL_2715414, EPI_ISL_2715415, EPI_ISL_2715416, EPI_ISL_2715417, EPI_ISL_2715418, EPI_ISL_2715419, EPI_ISL_2715421, EPI_ISL_2715422, EPI_ISL_2715423, EPI_ISL_2715424, EPI_ISL_2715425, EPI_ISL_2715426, EPI_ISL_2715427, EPI_ISL_2715428, EPI_ISL_2715429, EPI_ISL_2715430, EPI_ISL_2715431, EPI_ISL_2715432, EPI_ISL_2715433, EPI_ISL_2715434, EPI_ISL_2715435, EPI_ISL_2715436, EPI_ISL_2715438, EPI_ISL_2715439, EPI_ISL_2715440, EPI_ISL_2715441, EPI_ISL_2715442, EPI_ISL_2715443, EPI_ISL_2715444, EPI_ISL_2715445, EPI_ISL_2715446, EPI_ISL_2715447, EPI_ISL_2715448, EPI_ISL_2715449, EPI_ISL_2715450, EPI_ISL_2715451, EPI_ISL_2715452, EPI_ISL_2715453, EPI_ISL_2715454, EPI_ISL_2715455, EPI_ISL_2715456, EPI_ISL_2715457, EPI_ISL_2715458, EPI_ISL_2715459, EPI_ISL_2715460, EPI_ISL_2715461, EPI_ISL_2715462, EPI_ISL_2715463, EPI_ISL_2715464, EPI_ISL_2715465, EPI_ISL_2715466, EPI_ISL_2715467, EPI_ISL_2715468, EPI_ISL_2715469, EPI_ISL_2715470, EPI_ISL_2715471, EPI_ISL_2715472, EPI_ISL_2715473, EPI_ISL_2715474, EPI_ISL_2715475, EPI_ISL_2715476, EPI_ISL_2715477, EPI_ISL_2715478, EPI_ISL_2715479, EPI_ISL_2715480, EPI_ISL_2715481, EPI_ISL_2715482, EPI_ISL_2715483, EPI_ISL_2715484, EPI_ISL_2715485, EPI_ISL_2715486, EPI_ISL_2715487, EPI_ISL_2715488, EPI_ISL_2715489, EPI_ISL_2715491, EPI_ISL_2715492, EPI_ISL_2715493, EPI_ISL_2715494, EPI_ISL_2715495, EPI_ISL_2715496, EPI_ISL_2715497, EPI_ISL_2715498, EPI_ISL_2715499, EPI_ISL_2715500, EPI_ISL_2715501, EPI_ISL_2715502, EPI_ISL_2715503, EPI_ISL_2715504, EPI_ISL_2715505, EPI_ISL_2715506, EPI_ISL_2715507, EPI_ISL_2715508, EPI_ISL_2715509, EPI_ISL_2715510, EPI_ISL_2715511, EPI_ISL_2715512, EPI_ISL_2715513, EPI_ISL_2715514, EPI_ISL_2715515, EPI_ISL_2715516, EPI_ISL_2715517, EPI_ISL_2715518, EPI_ISL_2715519, EPI_ISL_2715520, EPI_ISL_2715521, EPI_ISL_2715522, EPI_ISL_2715523, EPI_ISL_2715524, EPI_ISL_2715525, EPI_ISL_2715527, EPI_ISL_2715528, EPI_ISL_2715529, EPI_ISL_2715530, EPI_ISL_2715531, EPI_ISL_2715533, EPI_ISL_2715534, EPI_ISL_2715535, EPI_ISL_2715536, EPI_ISL_2715537, EPI_ISL_2715538, EPI_ISL_2715539, EPI_ISL_2715540, EPI_ISL_2715541, EPI_ISL_2715542, EPI_ISL_2715543, EPI_ISL_2715544, EPI_ISL_2715545, EPI_ISL_2715546, EPI_ISL_2715547, EPI_ISL_2715548, EPI_ISL_2715549, EPI_ISL_2715550, EPI_ISL_2715551, EPI_ISL_2715552, EPI_ISL_2715553, EPI_ISL_2715554, EPI_ISL_2715555, EPI_ISL_2715556, EPI_ISL_2715557, EPI_ISL_2715558, EPI_ISL_2715559, EPI_ISL_2715560, EPI_ISL_2715561, EPI_ISL_2715562, EPI_ISL_2715563, EPI_ISL_2715564, EPI_ISL_2715565, EPI_ISL_2715567, EPI_ISL_2715568, EPI_ISL_2715569, EPI_ISL_2715570, EPI_ISL_2715571, EPI_ISL_2715572, EPI_ISL_2715573, EPI_ISL_2715574, EPI_ISL_2715575, EPI_ISL_2715576, EPI_ISL_2715577, EPI_ISL_2715578, EPI_ISL_2715579, EPI_ISL_2715580, EPI_ISL_2715581, EPI_ISL_2715582, EPI_ISL_2715583, EPI_ISL_2715585, EPI_ISL_2715586, EPI_ISL_2715587, EPI_ISL_2715588, EPI_ISL_2715589, EPI_ISL_2715591, EPI_ISL_2715592, EPI_ISL_2715593, EPI_ISL_2715595, EPI_ISL_2715596, EPI_ISL_2715597, EPI_ISL_2715598, EPI_ISL_2715599, EPI_ISL_2715600, EPI_ISL_2715601, EPI_ISL_2715602, EPI_ISL_2715603, EPI_ISL_2715604, EPI_ISL_2715605, EPI_ISL_2715606, EPI_ISL_2715607, EPI_ISL_2715608, EPI_ISL_2715609, EPI_ISL_2715610, EPI_ISL_2715611, EPI_ISL_2715612, EPI_ISL_2715613, EPI_ISL_2715614, EPI_ISL_2715615, EPI_ISL_2715616, EPI_ISL_2715617, EPI_ISL_2715618, EPI_ISL_2715619, EPI_ISL_2715620, EPI_ISL_2715621, EPI_ISL_2715622, EPI_ISL_2715623, EPI_ISL_2715624, EPI_ISL_2715625, EPI_ISL_2715626, EPI_ISL_2715627, EPI_ISL_2715628, EPI_ISL_2715629, EPI_ISL_2715630, EPI_ISL_2715631, EPI_ISL_2715632, EPI_ISL_2715633, EPI_ISL_2715634, EPI_ISL_2715635, EPI_ISL_2715636, EPI_ISL_2715637, EPI_ISL_2715638, EPI_ISL_2715639, EPI_ISL_2715640, EPI_ISL_2715641, EPI_ISL_2715642, EPI_ISL_2715644, EPI_ISL_2715645, EPI_ISL_2715646, EPI_ISL_2715647, EPI_ISL_2715648, EPI_ISL_2715649, EPI_ISL_2715650, EPI_ISL_2715651, EPI_ISL_2715652, EPI_ISL_2715653, EPI_ISL_2715654, EPI_ISL_2715655, EPI_ISL_2715656, EPI_ISL_2715657, EPI_ISL_2715658, EPI_ISL_2715659, EPI_ISL_2715660, EPI_ISL_2715661, EPI_ISL_2715663, EPI_ISL_2715664, EPI_ISL_2715665, EPI_ISL_2715666, EPI_ISL_2715667, EPI_ISL_2715668, EPI_ISL_2715669, EPI_ISL_2715670, EPI_ISL_2715671, EPI_ISL_2715672, EPI_ISL_2715673, EPI_ISL_2715674, EPI_ISL_2715675, EPI_ISL_2715676, EPI_ISL_2715677, EPI_ISL_2715678, EPI_ISL_2715679, EPI_ISL_2715680, EPI_ISL_2715681, EPI_ISL_2715682, EPI_ISL_2715683, EPI_ISL_2715684, EPI_ISL_2715685, EPI_ISL_2715686, EPI_ISL_2715687, EPI_ISL_2715688, EPI_ISL_2715689, EPI_ISL_2715690, EPI_ISL_2715691, EPI_ISL_2715692, EPI_ISL_2715693, EPI_ISL_2715694, EPI_ISL_2715695, EPI_ISL_2715696, EPI_ISL_2715697, EPI_ISL_2715698, EPI_ISL_2715699, EPI_ISL_2715700, EPI_ISL_2715701, EPI_ISL_2715702, EPI_ISL_2715703, EPI_ISL_2715704, EPI_ISL_2715705, EPI_ISL_2715706, EPI_ISL_2715707, EPI_ISL_2715708, EPI_ISL_2715709, EPI_ISL_2715710, EPI_ISL_2715711, EPI_ISL_2715712, EPI_ISL_2715713, EPI_ISL_2715714, EPI_ISL_2715715, EPI_ISL_2715716, EPI_ISL_2715717, EPI_ISL_2715718, EPI_ISL_2715719, EPI_ISL_2715720, EPI_ISL_2715721, EPI_ISL_2715722, EPI_ISL_2715723, EPI_ISL_2715724, EPI_ISL_2715725, EPI_ISL_2715726, EPI_ISL_2715727, EPI_ISL_2715728, EPI_ISL_2715729, EPI_ISL_2715730, EPI_ISL_2715731, EPI_ISL_2715732, EPI_ISL_2715733, EPI_ISL_2715734, EPI_ISL_2715735, EPI_ISL_2715736, EPI_ISL_2715737, EPI_ISL_2715738, EPI_ISL_2715739, EPI_ISL_2715740, EPI_ISL_2715741, EPI_ISL_2715742, EPI_ISL_2715743, EPI_ISL_2715744, EPI_ISL_2715745, EPI_ISL_2715746, EPI_ISL_2715747, EPI_ISL_2715748, EPI_ISL_2715749, EPI_ISL_2715750, EPI_ISL_2715751, EPI_ISL_2715752, EPI_ISL_2715753, EPI_ISL_2715754, EPI_ISL_2715755, EPI_ISL_2715756, EPI_ISL_2715757, EPI_ISL_2715758, EPI_ISL_2715759, EPI_ISL_2715760, EPI_ISL_2715761, EPI_ISL_2715762, EPI_ISL_2715763, EPI_ISL_2715764, EPI_ISL_2715765, EPI_ISL_2715766, EPI_ISL_2715767, EPI_ISL_2715768, EPI_ISL_2715770, EPI_ISL_2715771, EPI_ISL_2715772, EPI_ISL_2715773, EPI_ISL_2715774, EPI_ISL_2715775, EPI_ISL_2715776, EPI_ISL_2715777, EPI_ISL_2715778, EPI_ISL_2715780, EPI_ISL_2715781, EPI_ISL_2715782, EPI_ISL_2715783, EPI_ISL_2715784, EPI_ISL_2715785, EPI_ISL_2715786, EPI_ISL_2715787, EPI_ISL_2715788, EPI_ISL_2715789, EPI_ISL_2715790, EPI_ISL_2715791, EPI_ISL_2715792, EPI_ISL_2715793, EPI_ISL_2715794, EPI_ISL_2715795, EPI_ISL_2715796, EPI_ISL_2715797, EPI_ISL_2715798, EPI_ISL_2715799, EPI_ISL_2715800, EPI_ISL_2715801, EPI_ISL_2715802, EPI_ISL_2715803, EPI_ISL_2715804, EPI_ISL_2715805, EPI_ISL_2715806, EPI_ISL_2715807, EPI_ISL_2715809, EPI_ISL_2715810, EPI_ISL_2715811, EPI_ISL_2715812, EPI_ISL_2715813, EPI_ISL_2715814, EPI_ISL_2715815, EPI_ISL_2715816, EPI_ISL_2715817, EPI_ISL_2715818, EPI_ISL_2715820, EPI_ISL_2715821, EPI_ISL_2715822, EPI_ISL_2715823, EPI_ISL_2715824, EPI_ISL_2715825, EPI_ISL_2715827, EPI_ISL_2715828, EPI_ISL_2715829, EPI_ISL_2715830, EPI_ISL_2715831, EPI_ISL_2715832, EPI_ISL_2715833, EPI_ISL_2715834, EPI_ISL_2715835, EPI_ISL_2715836, EPI_ISL_2715837, EPI_ISL_2715838, EPI_ISL_2715839, EPI_ISL_2715840, EPI_ISL_2715841, EPI_ISL_2715842, EPI_ISL_2715843, EPI_ISL_2715844, EPI_ISL_2715845, EPI_ISL_2715846, EPI_ISL_2715847, EPI_ISL_2715848, EPI_ISL_2715849, EPI_ISL_2715850, EPI_ISL_2715851, EPI_ISL_2715852, EPI_ISL_2715853, EPI_ISL_2715855, EPI_ISL_2715856, EPI_ISL_2715857, EPI_ISL_2715858, EPI_ISL_2715859, EPI_ISL_2715860, EPI_ISL_2715861, EPI_ISL_2715862, EPI_ISL_2715863, EPI_ISL_2715864, EPI_ISL_2715865, EPI_ISL_2715866, EPI_ISL_2715867, EPI_ISL_2715868, EPI_ISL_2715869, EPI_ISL_2715870, EPI_ISL_2715871, EPI_ISL_2715872, EPI_ISL_2715873, EPI_ISL_2715874, EPI_ISL_2715876, EPI_ISL_2715877, EPI_ISL_2715878, EPI_ISL_2715879, EPI_ISL_2715880, EPI_ISL_2715881, EPI_ISL_2715882, EPI_ISL_2715883, EPI_ISL_2715884, EPI_ISL_2715885, EPI_ISL_2715886, EPI_ISL_2715887, EPI_ISL_2715888, EPI_ISL_2715889, EPI_ISL_2715890, EPI_ISL_2715891, EPI_ISL_2715892, EPI_ISL_2715893, EPI_ISL_2715894, EPI_ISL_2715895, EPI_ISL_2715896, EPI_ISL_2715897, EPI_ISL_2715898, EPI_ISL_2715899, EPI_ISL_2715900, EPI_ISL_2715901, EPI_ISL_2715902, EPI_ISL_2715903, EPI_ISL_2715904, EPI_ISL_2715905, EPI_ISL_2715906, EPI_ISL_2715907, EPI_ISL_2715908, EPI_ISL_2715909, EPI_ISL_2715910, EPI_ISL_2715911, EPI_ISL_2715912, EPI_ISL_2715913, EPI_ISL_2715914, EPI_ISL_2715915, EPI_ISL_2715916, EPI_ISL_2715917, EPI_ISL_2715918, EPI_ISL_2715919, EPI_ISL_2715920, EPI_ISL_2715922, EPI_ISL_2715923, EPI_ISL_2715924, EPI_ISL_2715925, EPI_ISL_2715926, EPI_ISL_2715927, EPI_ISL_2715928, EPI_ISL_2715929, EPI_ISL_2715930, EPI_ISL_2715931, EPI_ISL_2715932, EPI_ISL_2715933, EPI_ISL_2715934, EPI_ISL_2715935, EPI_ISL_2715936, EPI_ISL_2715937, EPI_ISL_2715939, EPI_ISL_2715940, EPI_ISL_2715941, EPI_ISL_2715942, EPI_ISL_2715943, EPI_ISL_2715944, EPI_ISL_2715945, EPI_ISL_2715946, EPI_ISL_2715947, EPI_ISL_2715948, EPI_ISL_2715949, EPI_ISL_2715950, EPI_ISL_2715951, EPI_ISL_2715952, EPI_ISL_2715953, EPI_ISL_2715954, EPI_ISL_2715955, EPI_ISL_2715956, EPI_ISL_2715957, EPI_ISL_2715958, EPI_ISL_2715960, EPI_ISL_2715961, EPI_ISL_2715962, EPI_ISL_2715963, EPI_ISL_2715964, EPI_ISL_2715965, EPI_ISL_2715966, EPI_ISL_2715967, EPI_ISL_2715969, EPI_ISL_2715970, EPI_ISL_2715971, EPI_ISL_2715972, EPI_ISL_2715973, EPI_ISL_2715974, EPI_ISL_2715975, EPI_ISL_2715977, EPI_ISL_2715978, EPI_ISL_2715979, EPI_ISL_2715980, EPI_ISL_2715981, EPI_ISL_2715982, EPI_ISL_2715983, EPI_ISL_2715984, EPI_ISL_2715985, EPI_ISL_2715986, EPI_ISL_2715987, EPI_ISL_2715988, EPI_ISL_2715989, EPI_ISL_2715990, EPI_ISL_2715991, EPI_ISL_2715992, EPI_ISL_2715993, EPI_ISL_2715994, EPI_ISL_2715995, EPI_ISL_2715996, EPI_ISL_2715997, EPI_ISL_2715998, EPI_ISL_2715999, EPI_ISL_2716000, EPI_ISL_2716001, EPI_ISL_2716002, EPI_ISL_2716003, EPI_ISL_2716004, EPI_ISL_2716005, EPI_ISL_2716006, EPI_ISL_2716007, EPI_ISL_2716008, EPI_ISL_2716009, EPI_ISL_2716010, EPI_ISL_2716011, EPI_ISL_2716012, EPI_ISL_2716013, EPI_ISL_2716014, EPI_ISL_2716015, EPI_ISL_2716016, EPI_ISL_2716017, EPI_ISL_2716018, EPI_ISL_2716019, EPI_ISL_2716020, EPI_ISL_2716021, EPI_ISL_2716022, EPI_ISL_2716023, EPI_ISL_2716024, EPI_ISL_2716025, EPI_ISL_2716028, EPI_ISL_2716029, EPI_ISL_2716030, EPI_ISL_2716031, EPI_ISL_2716032, EPI_ISL_2716033, EPI_ISL_2716034, EPI_ISL_2716035, EPI_ISL_2716036, EPI_ISL_2716038, EPI_ISL_2716039, EPI_ISL_2716040, EPI_ISL_2716041, EPI_ISL_2716042, EPI_ISL_2716043, EPI_ISL_2716044, EPI_ISL_2716045, EPI_ISL_2716046, EPI_ISL_2716047, EPI_ISL_2716049, EPI_ISL_2716050, EPI_ISL_2716051, EPI_ISL_2716052, EPI_ISL_2716053, EPI_ISL_2716054, EPI_ISL_2716055, EPI_ISL_2716056, EPI_ISL_2716057, EPI_ISL_2716058, EPI_ISL_2716059, EPI_ISL_2716060, EPI_ISL_2716061, EPI_ISL_2716062, EPI_ISL_2716063, EPI_ISL_2716064, EPI_ISL_2716065, EPI_ISL_2716066, EPI_ISL_2716067, EPI_ISL_2716068, EPI_ISL_2716069, EPI_ISL_2716070, EPI_ISL_2716071, EPI_ISL_2716072, EPI_ISL_2716073, EPI_ISL_2716074, EPI_ISL_2716075, EPI_ISL_2716076, EPI_ISL_2716078, EPI_ISL_2716079, EPI_ISL_2716081, EPI_ISL_2716082, EPI_ISL_2716083, EPI_ISL_2716085, EPI_ISL_2716086, EPI_ISL_2716087, EPI_ISL_2716088, EPI_ISL_2716089, EPI_ISL_2716090, EPI_ISL_2716091, EPI_ISL_2716092, EPI_ISL_2716093, EPI_ISL_2716094, EPI_ISL_2716095, EPI_ISL_2716096, EPI_ISL_2716097, EPI_ISL_2716098, EPI_ISL_2716099, EPI_ISL_2716100, EPI_ISL_2716101, EPI_ISL_2716102, EPI_ISL_2716103, EPI_ISL_2716104, EPI_ISL_2716105, EPI_ISL_2716106, EPI_ISL_2716107, EPI_ISL_2716108, EPI_ISL_2716109, EPI_ISL_2716110, EPI_ISL_2716111, EPI_ISL_2716112, EPI_ISL_2716113, EPI_ISL_2716114, EPI_ISL_2716115, EPI_ISL_2716116, EPI_ISL_2716117, EPI_ISL_2716118, EPI_ISL_2716119, EPI_ISL_2716120, EPI_ISL_2716121, EPI_ISL_2716122, EPI_ISL_2716123, EPI_ISL_2716124, EPI_ISL_2716125, EPI_ISL_2716126, EPI_ISL_2716127, EPI_ISL_2716128, EPI_ISL_2716129, EPI_ISL_2716130, EPI_ISL_2716131, EPI_ISL_2716132, EPI_ISL_2716133, EPI_ISL_2716134, EPI_ISL_2716135, EPI_ISL_2716137, EPI_ISL_2716138, EPI_ISL_2716139, EPI_ISL_2716140, EPI_ISL_2716141, EPI_ISL_2716142, EPI_ISL_2716143, EPI_ISL_2716144, EPI_ISL_2716145, EPI_ISL_2716146, EPI_ISL_2716147, EPI_ISL_2716148, EPI_ISL_2716149, EPI_ISL_2716150, EPI_ISL_2716151, EPI_ISL_2716152, EPI_ISL_2716153, EPI_ISL_2716154, EPI_ISL_2716155, EPI_ISL_2716156, EPI_ISL_2716157, EPI_ISL_2716158, EPI_ISL_2716159, EPI_ISL_2716160, EPI_ISL_2716161, EPI_ISL_2716162, EPI_ISL_2716163, EPI_ISL_2716164, EPI_ISL_2716165, EPI_ISL_2716166, EPI_ISL_2716167, EPI_ISL_2716168, EPI_ISL_2716170, EPI_ISL_2716171, EPI_ISL_2716172, EPI_ISL_2716173, EPI_ISL_2716174, EPI_ISL_2716175, EPI_ISL_2716176, EPI_ISL_2716177, EPI_ISL_2716178, EPI_ISL_2716179, EPI_ISL_2716180, EPI_ISL_2716181, EPI_ISL_2716182, EPI_ISL_2716183, EPI_ISL_2716184, EPI_ISL_2716185, EPI_ISL_2716187, EPI_ISL_2716188, EPI_ISL_2716189, EPI_ISL_2716190, EPI_ISL_2716191, EPI_ISL_2716192, EPI_ISL_2716193, EPI_ISL_2716194, EPI_ISL_2716195, EPI_ISL_2716196, EPI_ISL_2716197, EPI_ISL_2716198, EPI_ISL_2716199, EPI_ISL_2716200, EPI_ISL_2716202, EPI_ISL_2716203, EPI_ISL_2716204, EPI_ISL_2716205, EPI_ISL_2716206, EPI_ISL_2716207, EPI_ISL_2827171, EPI_ISL_2827172, EPI_ISL_2827173, EPI_ISL_2827174, EPI_ISL_2827175, EPI_ISL_2827176, EPI_ISL_2827177, EPI_ISL_2827178, EPI_ISL_2827179, EPI_ISL_2827180, EPI_ISL_2827181, EPI_ISL_2827182, EPI_ISL_2827183, EPI_ISL_2827184, EPI_ISL_2827185, EPI_ISL_2827187, EPI_ISL_2827188, EPI_ISL_2827189, EPI_ISL_2827190, EPI_ISL_2827191, EPI_ISL_2827192, EPI_ISL_2827193, EPI_ISL_2827194, EPI_ISL_2827195, EPI_ISL_2827196, EPI_ISL_2827197, EPI_ISL_2827198, EPI_ISL_2827199, EPI_ISL_2827200, EPI_ISL_2827201, EPI_ISL_2827202, EPI_ISL_2827203, EPI_ISL_2827204, EPI_ISL_2827205, EPI_ISL_2827206, EPI_ISL_2827207, EPI_ISL_2827208, EPI_ISL_2827209, EPI_ISL_2827210, EPI_ISL_2827211, EPI_ISL_2827212, EPI_ISL_2827214, EPI_ISL_2827215, EPI_ISL_2827216, EPI_ISL_2827217, EPI_ISL_2827218, EPI_ISL_2827219, EPI_ISL_2827220, EPI_ISL_2827221, EPI_ISL_2827222, EPI_ISL_2827223, EPI_ISL_2827224, EPI_ISL_2827225, EPI_ISL_2827226, EPI_ISL_2827227, EPI_ISL_2827228, EPI_ISL_2827229, EPI_ISL_2827230, EPI_ISL_2827231, EPI_ISL_2827232, EPI_ISL_2827233, EPI_ISL_2827234, EPI_ISL_2827235, EPI_ISL_2827236, EPI_ISL_2827237, EPI_ISL_2827238, EPI_ISL_2827239, EPI_ISL_2827240, EPI_ISL_2827241, EPI_ISL_2827242, EPI_ISL_2827243, EPI_ISL_2827244, EPI_ISL_2827245, EPI_ISL_2827246, EPI_ISL_2827247, EPI_ISL_2827248, EPI_ISL_2827249, EPI_ISL_2827250, EPI_ISL_2827251, EPI_ISL_2827252, EPI_ISL_2827253, EPI_ISL_2827254, EPI_ISL_2827255, EPI_ISL_2827256, EPI_ISL_2827257, EPI_ISL_2827258, EPI_ISL_2827259, EPI_ISL_2827260, EPI_ISL_2827261, EPI_ISL_2827262, EPI_ISL_2827263, EPI_ISL_2827264, EPI_ISL_2827266, EPI_ISL_2827267, EPI_ISL_2827268, EPI_ISL_2827269, EPI_ISL_2827270, EPI_ISL_2827271, EPI_ISL_2827272, EPI_ISL_2827273, EPI_ISL_2827274, EPI_ISL_2827275, EPI_ISL_2827276, EPI_ISL_2827277, EPI_ISL_2827278, EPI_ISL_2827279, EPI_ISL_2827280, EPI_ISL_2827281, EPI_ISL_2827282, EPI_ISL_2827283, EPI_ISL_2827284, EPI_ISL_2827285, EPI_ISL_2827286, EPI_ISL_2827288, EPI_ISL_2827289, EPI_ISL_2827290, EPI_ISL_2827291, EPI_ISL_2827292, EPI_ISL_2827293, EPI_ISL_2827294, EPI_ISL_2827295, EPI_ISL_2827296, EPI_ISL_2827297, EPI_ISL_2827298, EPI_ISL_2827299, EPI_ISL_2827300, EPI_ISL_2827301, EPI_ISL_2827302, EPI_ISL_2827303, EPI_ISL_2827304, EPI_ISL_2827305, EPI_ISL_2827306, EPI_ISL_2827307, EPI_ISL_2827308, EPI_ISL_2827309, EPI_ISL_2827310, EPI_ISL_2827311, EPI_ISL_2827312, EPI_ISL_2827313, EPI_ISL_2827314, EPI_ISL_2827315, EPI_ISL_2827317, EPI_ISL_2827318, EPI_ISL_2827319, EPI_ISL_2827320, EPI_ISL_2827321, EPI_ISL_2827322, EPI_ISL_2827323, EPI_ISL_2827324, EPI_ISL_2827325, EPI_ISL_2827326, EPI_ISL_2827327, EPI_ISL_2827328, EPI_ISL_2827329, EPI_ISL_2827330, EPI_ISL_2827331, EPI_ISL_2827332, EPI_ISL_2827333, EPI_ISL_2827334, EPI_ISL_2827335, EPI_ISL_2827336, EPI_ISL_2827337, EPI_ISL_2827338, EPI_ISL_2827339, EPI_ISL_2827340, EPI_ISL_2827341, EPI_ISL_2827342, EPI_ISL_2827343, EPI_ISL_2827344, EPI_ISL_2827345, EPI_ISL_2827346, EPI_ISL_2827347, EPI_ISL_2827348, EPI_ISL_2827349, EPI_ISL_2827350, EPI_ISL_2827351, EPI_ISL_2827352, EPI_ISL_2827353, EPI_ISL_2827354, EPI_ISL_2827355, EPI_ISL_2827356, EPI_ISL_2827357, EPI_ISL_2827358, EPI_ISL_2827359, EPI_ISL_2827360, EPI_ISL_2827361, EPI_ISL_2827362, EPI_ISL_2827363, EPI_ISL_2827364, EPI_ISL_2827365, EPI_ISL_2827366, EPI_ISL_2827367, EPI_ISL_2827368, EPI_ISL_2827369, EPI_ISL_2827370, EPI_ISL_2827371, EPI_ISL_2827372, EPI_ISL_2827373, EPI_ISL_2827374, EPI_ISL_2827375, EPI_ISL_2827376, EPI_ISL_2827377, EPI_ISL_2827378, EPI_ISL_2827379, EPI_ISL_2827380, EPI_ISL_2827381, EPI_ISL_2827382, EPI_ISL_2827383, EPI_ISL_2827384, EPI_ISL_2827385, EPI_ISL_2827386, EPI_ISL_2827387, EPI_ISL_2827388, EPI_ISL_2827390, EPI_ISL_2827391, EPI_ISL_2827392, EPI_ISL_2827393, EPI_ISL_2827394, EPI_ISL_2827395, EPI_ISL_2827396, EPI_ISL_2827397, EPI_ISL_2827398, EPI_ISL_2827399, EPI_ISL_2827400, EPI_ISL_2827401, EPI_ISL_2827402, EPI_ISL_2827403, EPI_ISL_2827404, EPI_ISL_2827405, EPI_ISL_2827406, EPI_ISL_2827407, EPI_ISL_2827408, EPI_ISL_2827409, EPI_ISL_2827410, EPI_ISL_2827411, EPI_ISL_2827412, EPI_ISL_2827413, EPI_ISL_2827414, EPI_ISL_2827415, EPI_ISL_2827416, EPI_ISL_2827417, EPI_ISL_2827418, EPI_ISL_2827419, EPI_ISL_2827420, EPI_ISL_2827421, EPI_ISL_2827422, EPI_ISL_2827423, EPI_ISL_2827424, EPI_ISL_2827425, EPI_ISL_2827426, EPI_ISL_2827427, EPI_ISL_2827428, EPI_ISL_2827429, EPI_ISL_2827430, EPI_ISL_2827431, EPI_ISL_2827432, EPI_ISL_2827433, EPI_ISL_2827434, EPI_ISL_2827435, EPI_ISL_2827436, EPI_ISL_2827437, EPI_ISL_2827438, EPI_ISL_2827439, EPI_ISL_2827440, EPI_ISL_2827441, EPI_ISL_2827442, EPI_ISL_2827443, EPI_ISL_2827444, EPI_ISL_2827445, EPI_ISL_2827446, EPI_ISL_2827447, EPI_ISL_2827448, EPI_ISL_2827449, EPI_ISL_2827450, EPI_ISL_2827451, EPI_ISL_2827452, EPI_ISL_2827453, EPI_ISL_2827454, EPI_ISL_2827455, EPI_ISL_2827456, EPI_ISL_2827457, EPI_ISL_2827458, EPI_ISL_2827459, EPI_ISL_2827460, EPI_ISL_2827461, EPI_ISL_2827462, EPI_ISL_2827463, EPI_ISL_2827464, EPI_ISL_2827465, EPI_ISL_2827466, EPI_ISL_2827467, EPI_ISL_2827468, EPI_ISL_2827469, EPI_ISL_2827470, EPI_ISL_2827471, EPI_ISL_2827472, EPI_ISL_2827473, EPI_ISL_2827474, EPI_ISL_2827475, EPI_ISL_2827476, EPI_ISL_2827477, EPI_ISL_2827478, EPI_ISL_2827479, EPI_ISL_2827480, EPI_ISL_2827481, EPI_ISL_2827482, EPI_ISL_2827483, EPI_ISL_2827484, EPI_ISL_2827485, EPI_ISL_2827486, EPI_ISL_2827487, EPI_ISL_2827488, EPI_ISL_2827489, EPI_ISL_2827490, EPI_ISL_2827491, EPI_ISL_2827492, EPI_ISL_2827493, EPI_ISL_2827494, EPI_ISL_2827495, EPI_ISL_2827496, EPI_ISL_2827497, EPI_ISL_2827498, EPI_ISL_2827499, EPI_ISL_2827500, EPI_ISL_2827503, EPI_ISL_2827504, EPI_ISL_2827505, EPI_ISL_2827506, EPI_ISL_2827507, EPI_ISL_2827508, EPI_ISL_2827509, EPI_ISL_2827510, EPI_ISL_2827511, EPI_ISL_2827512, EPI_ISL_2827513, EPI_ISL_2827514, EPI_ISL_2827515, EPI_ISL_2827516, EPI_ISL_2827517, EPI_ISL_2827518, EPI_ISL_2827519, EPI_ISL_2827520, EPI_ISL_2827521, EPI_ISL_2827522, EPI_ISL_2827523, EPI_ISL_2827524, EPI_ISL_2827525, EPI_ISL_2827526, EPI_ISL_2827527, EPI_ISL_2827528, EPI_ISL_2827529, EPI_ISL_2827530, EPI_ISL_2827531, EPI_ISL_2827532, EPI_ISL_2827533, EPI_ISL_2827534, EPI_ISL_2827535, EPI_ISL_2827536, EPI_ISL_2827537, EPI_ISL_2827538, EPI_ISL_2827539, EPI_ISL_2827540, EPI_ISL_2827541, EPI_ISL_2827542, EPI_ISL_2827543, EPI_ISL_2827544, EPI_ISL_2827545, EPI_ISL_2827546, EPI_ISL_2827547, EPI_ISL_2827548, EPI_ISL_2827549, EPI_ISL_2827550, EPI_ISL_2827551, EPI_ISL_2827552, EPI_ISL_2827553, EPI_ISL_2827554, EPI_ISL_2827555, EPI_ISL_2827556, EPI_ISL_2827557, EPI_ISL_2827558, EPI_ISL_2827559, EPI_ISL_2827560, EPI_ISL_2827561, EPI_ISL_2827562, EPI_ISL_2827563, EPI_ISL_2827564, EPI_ISL_2827565, EPI_ISL_2827566, EPI_ISL_2827567, EPI_ISL_2827568, EPI_ISL_2827570, EPI_ISL_2827571, EPI_ISL_2827572, EPI_ISL_2827573, EPI_ISL_2827574, EPI_ISL_2827575, EPI_ISL_2827576, EPI_ISL_2827577, EPI_ISL_2827578, EPI_ISL_2827579, EPI_ISL_2827580, EPI_ISL_2827581, EPI_ISL_2827582, EPI_ISL_2827583, EPI_ISL_2827584, EPI_ISL_2827585, EPI_ISL_2827586, EPI_ISL_2827587, EPI_ISL_2827588, EPI_ISL_2827589, EPI_ISL_2827590, EPI_ISL_2827591, EPI_ISL_2827592, EPI_ISL_2827593, EPI_ISL_2827594, EPI_ISL_2827595, EPI_ISL_2827596, EPI_ISL_2827597, EPI_ISL_2827598, EPI_ISL_2827599, EPI_ISL_2827600, EPI_ISL_2827601, EPI_ISL_2827602, EPI_ISL_2827603, EPI_ISL_2827604, EPI_ISL_2827605, EPI_ISL_2827606, EPI_ISL_2827607, EPI_ISL_2827608, EPI_ISL_2827609, EPI_ISL_2827610, EPI_ISL_2827611, EPI_ISL_2827612, EPI_ISL_2827613, EPI_ISL_2827614, EPI_ISL_2827615, EPI_ISL_2827616, EPI_ISL_2827617, EPI_ISL_2827618, EPI_ISL_2827619, EPI_ISL_2827620, EPI_ISL_2827621, EPI_ISL_2827622, EPI_ISL_2827623, EPI_ISL_2827624, EPI_ISL_2827625, EPI_ISL_2827626, EPI_ISL_2827627, EPI_ISL_2827628, EPI_ISL_2827629, EPI_ISL_2827630, EPI_ISL_2827631, EPI_ISL_2827632, EPI_ISL_2827633, EPI_ISL_2827634, EPI_ISL_2827635, EPI_ISL_2827636, EPI_ISL_2827637, EPI_ISL_2827638, EPI_ISL_2827639, EPI_ISL_2827640, EPI_ISL_2827641, EPI_ISL_2827642, EPI_ISL_2827643, EPI_ISL_2827644, EPI_ISL_2827645, EPI_ISL_2827646, EPI_ISL_2827647, EPI_ISL_2827648, EPI_ISL_2827649, EPI_ISL_2827650, EPI_ISL_2827651, EPI_ISL_2827652, EPI_ISL_2827653, EPI_ISL_2827654, EPI_ISL_2827655, EPI_ISL_2827656, EPI_ISL_2827657, EPI_ISL_2827658, EPI_ISL_2827659, EPI_ISL_2827660, EPI_ISL_2827661, EPI_ISL_2827662, EPI_ISL_2827663, EPI_ISL_2827664, EPI_ISL_2827665, EPI_ISL_2827666, EPI_ISL_2827667, EPI_ISL_2827668, EPI_ISL_2827669, EPI_ISL_2827670, EPI_ISL_2827671, EPI_ISL_2827672, EPI_ISL_2827673, EPI_ISL_2827674, EPI_ISL_2827675, EPI_ISL_2827676, EPI_ISL_2827677, EPI_ISL_2827678, EPI_ISL_2827679, EPI_ISL_2827681, EPI_ISL_2827682, EPI_ISL_2827683, EPI_ISL_2827684, EPI_ISL_2827685, EPI_ISL_2827686, EPI_ISL_2827687, EPI_ISL_2827688, EPI_ISL_2827689, EPI_ISL_2827690, EPI_ISL_2827691, EPI_ISL_2827692, EPI_ISL_2827693, EPI_ISL_2827694, EPI_ISL_2827695, EPI_ISL_2827696, EPI_ISL_2827697, EPI_ISL_2827698, EPI_ISL_2827699, EPI_ISL_2827700, EPI_ISL_2827701, EPI_ISL_2827703, EPI_ISL_2827704, EPI_ISL_2827705, EPI_ISL_2827706, EPI_ISL_2827707, EPI_ISL_2827708, EPI_ISL_2827709, EPI_ISL_2827710, EPI_ISL_2827711, EPI_ISL_2827712, EPI_ISL_2827713, EPI_ISL_2827714, EPI_ISL_2827715, EPI_ISL_2827716, EPI_ISL_2827717, EPI_ISL_2827718, EPI_ISL_2827719, EPI_ISL_2827720, EPI_ISL_2827721, EPI_ISL_2827722, EPI_ISL_2827723, EPI_ISL_2827724, EPI_ISL_2827725, EPI_ISL_2827726, EPI_ISL_2827727, EPI_ISL_2827728, EPI_ISL_2827729, EPI_ISL_2827730, EPI_ISL_2827731, EPI_ISL_2827732, EPI_ISL_2827733, EPI_ISL_2827734, EPI_ISL_2827735, EPI_ISL_2827736, EPI_ISL_2827737, EPI_ISL_2827738, EPI_ISL_2827739, EPI_ISL_2827740, EPI_ISL_2923775, EPI_ISL_2923776, EPI_ISL_2923777, EPI_ISL_2923778, EPI_ISL_2923779, EPI_ISL_2923780, EPI_ISL_2923781, EPI_ISL_2923782, EPI_ISL_2923783, EPI_ISL_2923784, EPI_ISL_2923785, EPI_ISL_2923786, EPI_ISL_2923787, EPI_ISL_2923788, EPI_ISL_2923789, EPI_ISL_2923790, EPI_ISL_2923791, EPI_ISL_2923792, EPI_ISL_2923793, EPI_ISL_2923794, EPI_ISL_2923795, EPI_ISL_2923796, EPI_ISL_2923797, EPI_ISL_2923798, EPI_ISL_2923800, EPI_ISL_2923801, EPI_ISL_2923802, EPI_ISL_2923803, EPI_ISL_2923804, EPI_ISL_2923805, EPI_ISL_2923806, EPI_ISL_2923807, EPI_ISL_2923808, EPI_ISL_2923809, EPI_ISL_2923810, EPI_ISL_2923811, EPI_ISL_2923812, EPI_ISL_2923813, EPI_ISL_2923814, EPI_ISL_2923815, EPI_ISL_2923816, EPI_ISL_2923817, EPI_ISL_2923818, EPI_ISL_2923819, EPI_ISL_2923820, EPI_ISL_2923821, EPI_ISL_2923822, EPI_ISL_2923823, EPI_ISL_2923824, EPI_ISL_2923825, EPI_ISL_2923826, EPI_ISL_2923827, EPI_ISL_2923828, EPI_ISL_2923829, EPI_ISL_2923830, EPI_ISL_2923831, EPI_ISL_2923832, EPI_ISL_2923833, EPI_ISL_2923834, EPI_ISL_2923835, EPI_ISL_2923836, EPI_ISL_2923837, EPI_ISL_2923838, EPI_ISL_2923839, EPI_ISL_2923840, EPI_ISL_2923841, EPI_ISL_2923842, EPI_ISL_2923843, EPI_ISL_2923844, EPI_ISL_2923845, EPI_ISL_2923846, EPI_ISL_2923847, EPI_ISL_2923848, EPI_ISL_2923849, EPI_ISL_2923850, EPI_ISL_2923852, EPI_ISL_2923853, EPI_ISL_2923854, EPI_ISL_2923855, EPI_ISL_2923856, EPI_ISL_2923857, EPI_ISL_2923858, EPI_ISL_2923859, EPI_ISL_2923860, EPI_ISL_2923861, EPI_ISL_2923862, EPI_ISL_2923863, EPI_ISL_2923864, EPI_ISL_2923865, EPI_ISL_2923866, EPI_ISL_2923867, EPI_ISL_2923868, EPI_ISL_2923869, EPI_ISL_2923870, EPI_ISL_2923871, EPI_ISL_2923872, EPI_ISL_2923874, EPI_ISL_2923875, EPI_ISL_2923876, EPI_ISL_2923877, EPI_ISL_2923878, EPI_ISL_2923879, EPI_ISL_2923880, EPI_ISL_2923881, EPI_ISL_2923882, EPI_ISL_2923883, EPI_ISL_2923884, EPI_ISL_2923885, EPI_ISL_2923886, EPI_ISL_2923887, EPI_ISL_2923888, EPI_ISL_2923889, EPI_ISL_2923890, EPI_ISL_2923891, EPI_ISL_2923892, EPI_ISL_2923893, EPI_ISL_2923894, EPI_ISL_2923895, EPI_ISL_2923896, EPI_ISL_2923897, EPI_ISL_2923898, EPI_ISL_2923899, EPI_ISL_2923900, EPI_ISL_2923901, EPI_ISL_2923902, EPI_ISL_2923903, EPI_ISL_2923904, EPI_ISL_2923905, EPI_ISL_2923906, EPI_ISL_2923907, EPI_ISL_2923908, EPI_ISL_2923909, EPI_ISL_2923910, EPI_ISL_2923911, EPI_ISL_2923912, EPI_ISL_2923913, EPI_ISL_2923914, EPI_ISL_2923915, EPI_ISL_2923916, EPI_ISL_2923917, EPI_ISL_2923918, EPI_ISL_2923919, EPI_ISL_2923920, EPI_ISL_2923921, EPI_ISL_2923922, EPI_ISL_2923923, EPI_ISL_2923924, EPI_ISL_2923925, EPI_ISL_2923926, EPI_ISL_2923927, EPI_ISL_2923928, EPI_ISL_2923929, EPI_ISL_2923930, EPI_ISL_2923931, EPI_ISL_2923932, EPI_ISL_2923933, EPI_ISL_2923934, EPI_ISL_2923935, EPI_ISL_2923936, EPI_ISL_2923937, EPI_ISL_2923938, EPI_ISL_2923939, EPI_ISL_2923940, EPI_ISL_2923941, EPI_ISL_2923942, EPI_ISL_2923943, EPI_ISL_2923944, EPI_ISL_2923945, EPI_ISL_2923946, EPI_ISL_2923947, EPI_ISL_2923948, EPI_ISL_2923949, EPI_ISL_2923950, EPI_ISL_2923951, EPI_ISL_2923952, EPI_ISL_2923953, EPI_ISL_2923954, EPI_ISL_2923955, EPI_ISL_2923956, EPI_ISL_2923957, EPI_ISL_2923958, EPI_ISL_2923959, EPI_ISL_2923960, EPI_ISL_2923961, EPI_ISL_2923962, EPI_ISL_2923963, EPI_ISL_2923964, EPI_ISL_2923965, EPI_ISL_2923966, EPI_ISL_2923967, EPI_ISL_2923968, EPI_ISL_2923969, EPI_ISL_2923970, EPI_ISL_2923971, EPI_ISL_2923972, EPI_ISL_2923973, EPI_ISL_2923974, EPI_ISL_2923975, EPI_ISL_2923976, EPI_ISL_2923977, EPI_ISL_2923978, EPI_ISL_2923979, EPI_ISL_2923980, EPI_ISL_2923981, EPI_ISL_2923982, EPI_ISL_2923983, EPI_ISL_2923984, EPI_ISL_2923985, EPI_ISL_2923986, EPI_ISL_2923987, EPI_ISL_2923988, EPI_ISL_2923989, EPI_ISL_2923990, EPI_ISL_2923991, EPI_ISL_2923992, EPI_ISL_2923993, EPI_ISL_2923994, EPI_ISL_2923995, EPI_ISL_2923996, EPI_ISL_2923997, EPI_ISL_2923998, EPI_ISL_2923999, EPI_ISL_2924000, EPI_ISL_2924002, EPI_ISL_2924003, EPI_ISL_2924004, EPI_ISL_2924005, EPI_ISL_2924006, EPI_ISL_2924007, EPI_ISL_2924008, EPI_ISL_2924009, EPI_ISL_2924010, EPI_ISL_3010620, EPI_ISL_3010621, EPI_ISL_3010622, EPI_ISL_3010623, EPI_ISL_3010624, EPI_ISL_3010625, EPI_ISL_3010626, EPI_ISL_3010627, EPI_ISL_3010628, EPI_ISL_3010629, EPI_ISL_3010630, EPI_ISL_3010631, EPI_ISL_3010632, EPI_ISL_3010633, EPI_ISL_3010634, EPI_ISL_3010635, EPI_ISL_3010636, EPI_ISL_3010637, EPI_ISL_3010638, EPI_ISL_3010639, EPI_ISL_3010640, EPI_ISL_3010641, EPI_ISL_3010642, EPI_ISL_3010643, EPI_ISL_3010644, EPI_ISL_3010645, EPI_ISL_3010646, EPI_ISL_3010647, EPI_ISL_3010648, EPI_ISL_3010649, EPI_ISL_3010650, EPI_ISL_3010651, EPI_ISL_3010652, EPI_ISL_3010653, EPI_ISL_3010654, EPI_ISL_3010655, EPI_ISL_3010656, EPI_ISL_3010657, EPI_ISL_3010658, EPI_ISL_3010659, EPI_ISL_3010660, EPI_ISL_3010661, EPI_ISL_3010662, EPI_ISL_3010663, EPI_ISL_3010664, EPI_ISL_3010665, EPI_ISL_3010666, EPI_ISL_3010667, EPI_ISL_3010668, EPI_ISL_3010669, EPI_ISL_3010670, EPI_ISL_3010671, EPI_ISL_3010672, EPI_ISL_3010673, EPI_ISL_3010674, EPI_ISL_3010675, EPI_ISL_3010676, EPI_ISL_3010677, EPI_ISL_3010678, EPI_ISL_3010679, EPI_ISL_3010680, EPI_ISL_3010681, EPI_ISL_3010682, EPI_ISL_3010683, EPI_ISL_3010684, EPI_ISL_3010685, EPI_ISL_3010686, EPI_ISL_3010687, EPI_ISL_3010688, EPI_ISL_3010689, EPI_ISL_3010690, EPI_ISL_3010691, EPI_ISL_3010692, EPI_ISL_3010693, EPI_ISL_3010694, EPI_ISL_3010695, EPI_ISL_3010696, EPI_ISL_3010697, EPI_ISL_3010698, EPI_ISL_3010699, EPI_ISL_3010700, EPI_ISL_3010701, EPI_ISL_3010702, EPI_ISL_3010703, EPI_ISL_3010704, EPI_ISL_3010705, EPI_ISL_3010706, EPI_ISL_3010707, EPI_ISL_3010708, EPI_ISL_3010709, EPI_ISL_3010710, EPI_ISL_3010711, EPI_ISL_3010712, EPI_ISL_3010713, EPI_ISL_3010714, EPI_ISL_3010715, EPI_ISL_3010716, EPI_ISL_3010717, EPI_ISL_3010718, EPI_ISL_3010719, EPI_ISL_3010720, EPI_ISL_3010721, EPI_ISL_3010722, EPI_ISL_3010723, EPI_ISL_3010724, EPI_ISL_3010725, EPI_ISL_3010726, EPI_ISL_3010727, EPI_ISL_3010728, EPI_ISL_3010729, EPI_ISL_3010730, EPI_ISL_3010731, EPI_ISL_3010732, EPI_ISL_3010733, EPI_ISL_3010734, EPI_ISL_3010735, EPI_ISL_3010736, EPI_ISL_3010737, EPI_ISL_3010738, EPI_ISL_3010739, EPI_ISL_3010740, EPI_ISL_3010741, EPI_ISL_3010742, EPI_ISL_3010743, EPI_ISL_3010744, EPI_ISL_3010745, EPI_ISL_3010746, EPI_ISL_3010747, EPI_ISL_3010748, EPI_ISL_3010749, EPI_ISL_3010750, EPI_ISL_3010751, EPI_ISL_3010752, EPI_ISL_3010753, EPI_ISL_3010754, EPI_ISL_3010755, EPI_ISL_3010756, EPI_ISL_3010757, EPI_ISL_3010758, EPI_ISL_3071867, EPI_ISL_3071868, EPI_ISL_3071869, EPI_ISL_3071870, EPI_ISL_3071871, EPI_ISL_3071872, EPI_ISL_3071873, EPI_ISL_3071874, EPI_ISL_3071875, EPI_ISL_3071876, EPI_ISL_3071877, EPI_ISL_3071878, EPI_ISL_3071879, EPI_ISL_3071880, EPI_ISL_3071881, EPI_ISL_3071882, EPI_ISL_3071883, EPI_ISL_3071884, EPI_ISL_3071885, EPI_ISL_3071886, EPI_ISL_3071887, EPI_ISL_3071888, EPI_ISL_3071889, EPI_ISL_3071890, EPI_ISL_3071891, EPI_ISL_3071892, EPI_ISL_3071893, EPI_ISL_3071894, EPI_ISL_3071895, EPI_ISL_3071896, EPI_ISL_3071897, EPI_ISL_3071898, EPI_ISL_3071899, EPI_ISL_3071900, EPI_ISL_3071901, EPI_ISL_3071902, EPI_ISL_3071903, EPI_ISL_3071904, EPI_ISL_3071905, EPI_ISL_3071906, EPI_ISL_3071907, EPI_ISL_3071908, EPI_ISL_3071909, EPI_ISL_3071910, EPI_ISL_3071911, EPI_ISL_3071912, EPI_ISL_3071913, EPI_ISL_3071914, EPI_ISL_3071915, EPI_ISL_3071916, EPI_ISL_3071917, EPI_ISL_3071918, EPI_ISL_3071919, EPI_ISL_3071920, EPI_ISL_3071921, EPI_ISL_3071922, EPI_ISL_3071923, EPI_ISL_3071924, EPI_ISL_3071925, EPI_ISL_3071926, EPI_ISL_3071927, EPI_ISL_3071928, EPI_ISL_3071929, EPI_ISL_3071930, EPI_ISL_3071931, EPI_ISL_3071932, EPI_ISL_3071933, EPI_ISL_3071934, EPI_ISL_3071935, EPI_ISL_3071936, EPI_ISL_3071937, EPI_ISL_3071938, EPI_ISL_3071939, EPI_ISL_3071940, EPI_ISL_3071941, EPI_ISL_3071942, EPI_ISL_3071943, EPI_ISL_3071944, EPI_ISL_3071945, EPI_ISL_3071946, EPI_ISL_3071947, EPI_ISL_3071948, EPI_ISL_3071949, EPI_ISL_3071950, EPI_ISL_3071951, EPI_ISL_3071952, EPI_ISL_3071953, EPI_ISL_3071954, EPI_ISL_3071955, EPI_ISL_3071956, EPI_ISL_3071957, EPI_ISL_3071958, EPI_ISL_3071959, EPI_ISL_3071960, EPI_ISL_3071961, EPI_ISL_3071962, EPI_ISL_3071963, EPI_ISL_3071964, EPI_ISL_3071965, EPI_ISL_3071966, EPI_ISL_3071968, EPI_ISL_3071969, EPI_ISL_3071970, EPI_ISL_3071971, EPI_ISL_3071972, EPI_ISL_3071973, EPI_ISL_3071974, EPI_ISL_3071975, EPI_ISL_3071976, EPI_ISL_3071977, EPI_ISL_3071978, EPI_ISL_3071979, EPI_ISL_3071980, EPI_ISL_3071981, EPI_ISL_3071982, EPI_ISL_3071983, EPI_ISL_3071984, EPI_ISL_3071985, EPI_ISL_3188262, EPI_ISL_3188263, EPI_ISL_3188264, EPI_ISL_3188265, EPI_ISL_3188266, EPI_ISL_3188267, EPI_ISL_3188268, EPI_ISL_3188269, EPI_ISL_3188270, EPI_ISL_3188271, EPI_ISL_3188272, EPI_ISL_3188273, EPI_ISL_3188274, EPI_ISL_3188275, EPI_ISL_3188276, EPI_ISL_3188277, EPI_ISL_3188278, EPI_ISL_3188279, EPI_ISL_3188280, EPI_ISL_3188281, EPI_ISL_3188282, EPI_ISL_3188283, EPI_ISL_3188284, EPI_ISL_3188285, EPI_ISL_3188286, EPI_ISL_3188287, EPI_ISL_3188288, EPI_ISL_3188289, EPI_ISL_3188290, EPI_ISL_3188291, EPI_ISL_3188292, EPI_ISL_3188293, EPI_ISL_3188294, EPI_ISL_3188295, EPI_ISL_3188296, EPI_ISL_3188297, EPI_ISL_3188298, EPI_ISL_3188299, EPI_ISL_3188300, EPI_ISL_3188301, EPI_ISL_3188302, EPI_ISL_3188303, EPI_ISL_3188304, EPI_ISL_3188305, EPI_ISL_3188306, EPI_ISL_3188307, EPI_ISL_3188308, EPI_ISL_3188309, EPI_ISL_3188310, EPI_ISL_3188311, EPI_ISL_3188312, EPI_ISL_3188313, EPI_ISL_3188314, EPI_ISL_3188315, EPI_ISL_3188316, EPI_ISL_3188317, EPI_ISL_3188318, EPI_ISL_3188319, EPI_ISL_3188320, EPI_ISL_3188321, EPI_ISL_3188322, EPI_ISL_3188323, EPI_ISL_3188324, EPI_ISL_3188325, EPI_ISL_3188326, EPI_ISL_3188327, EPI_ISL_3188328, EPI_ISL_3188329, EPI_ISL_3188330, EPI_ISL_3188331, EPI_ISL_3188332, EPI_ISL_3188333, EPI_ISL_3188334, EPI_ISL_3188335, EPI_ISL_3188336, EPI_ISL_3188337, EPI_ISL_3188338, EPI_ISL_3188339, EPI_ISL_3188340, EPI_ISL_3188341, EPI_ISL_3188342, EPI_ISL_3188343, EPI_ISL_3188344, EPI_ISL_3188345, EPI_ISL_3188346, EPI_ISL_3188347, EPI_ISL_3188348, EPI_ISL_3188349, EPI_ISL_3188350, EPI_ISL_3188351, EPI_ISL_3188352, EPI_ISL_3188353, EPI_ISL_3188354, EPI_ISL_3188355, EPI_ISL_3188356, EPI_ISL_3188357, EPI_ISL_3188358, EPI_ISL_3188359, EPI_ISL_3188360, EPI_ISL_3188361, EPI_ISL_3188363, EPI_ISL_3188364, EPI_ISL_3188365, EPI_ISL_3188366, EPI_ISL_3188367, EPI_ISL_3188368, EPI_ISL_3188369, EPI_ISL_3188370, EPI_ISL_3188371, EPI_ISL_3188372, EPI_ISL_3188374, EPI_ISL_3188375, EPI_ISL_3188376, EPI_ISL_3188377, EPI_ISL_3188378, EPI_ISL_3188379, EPI_ISL_3188380, EPI_ISL_3188381, EPI_ISL_3188383, EPI_ISL_3188384, EPI_ISL_3188385, EPI_ISL_3188386, EPI_ISL_3188387, EPI_ISL_3188388, EPI_ISL_3188389, EPI_ISL_3188390, EPI_ISL_3188391, EPI_ISL_3188392, EPI_ISL_3188393, EPI_ISL_3188394, EPI_ISL_3188395, EPI_ISL_3188396, EPI_ISL_3188397, EPI_ISL_3188398, EPI_ISL_3188399, EPI_ISL_3188400, EPI_ISL_3188401, EPI_ISL_3188402, EPI_ISL_3188403, EPI_ISL_3188404, EPI_ISL_3188405, EPI_ISL_3188406, EPI_ISL_3188407, EPI_ISL_3188408, EPI_ISL_3188409, EPI_ISL_3188410, EPI_ISL_3188411, EPI_ISL_3188412, EPI_ISL_3188413, EPI_ISL_3188414, EPI_ISL_3188415, EPI_ISL_3188416, EPI_ISL_3188417, EPI_ISL_3188418, EPI_ISL_3188419, EPI_ISL_3188420, EPI_ISL_3188421, EPI_ISL_3188422, EPI_ISL_3188423, EPI_ISL_3188424, EPI_ISL_3188425, EPI_ISL_3188426, EPI_ISL_3188427, EPI_ISL_3188428, EPI_ISL_3188429, EPI_ISL_3188430, EPI_ISL_3188431, EPI_ISL_3188432, EPI_ISL_3188433, EPI_ISL_3188434, EPI_ISL_3188435, EPI_ISL_3188436, EPI_ISL_3188437, EPI_ISL_3188438, EPI_ISL_3188439, EPI_ISL_3188440, EPI_ISL_3188441, EPI_ISL_3188442, EPI_ISL_3188443, EPI_ISL_3188444, EPI_ISL_3188445, EPI_ISL_3188446, EPI_ISL_3188447, EPI_ISL_3188448, EPI_ISL_3188449, EPI_ISL_3188450, EPI_ISL_3188451, EPI_ISL_3188452, EPI_ISL_3188453, EPI_ISL_3188454, EPI_ISL_3188455, EPI_ISL_3188456, EPI_ISL_3188457, EPI_ISL_3188458, EPI_ISL_3188459, EPI_ISL_3188460, EPI_ISL_3188461, EPI_ISL_3188462, EPI_ISL_3188463, EPI_ISL_3188464, EPI_ISL_3188465, EPI_ISL_3188466, EPI_ISL_3188467, EPI_ISL_3188468, EPI_ISL_3188469, EPI_ISL_3188470, EPI_ISL_3188471, EPI_ISL_3188472, EPI_ISL_3188473, EPI_ISL_3188474, EPI_ISL_3188475, EPI_ISL_3188476, EPI_ISL_3188477, EPI_ISL_3188478, EPI_ISL_3188479, EPI_ISL_3188480, EPI_ISL_3188481, EPI_ISL_3188482, EPI_ISL_3188483, EPI_ISL_3188484, EPI_ISL_3188485, EPI_ISL_3188486, EPI_ISL_3188487, EPI_ISL_3188488, EPI_ISL_3188489, EPI_ISL_3188490, EPI_ISL_3188491, EPI_ISL_3188492, EPI_ISL_3188493, EPI_ISL_3188494, EPI_ISL_3188495, EPI_ISL_3188496, EPI_ISL_3188497, EPI_ISL_3188498, EPI_ISL_3188499, EPI_ISL_3188500, EPI_ISL_3188501, EPI_ISL_3188502, EPI_ISL_3188503, EPI_ISL_3188504, EPI_ISL_3188505, EPI_ISL_3188506, EPI_ISL_3188507, EPI_ISL_3188508, EPI_ISL_3188509, EPI_ISL_3188510, EPI_ISL_3188511, EPI_ISL_3188512, EPI_ISL_3188513, EPI_ISL_3188514, EPI_ISL_3188515, EPI_ISL_3188516, EPI_ISL_3188517, EPI_ISL_3188518, EPI_ISL_3188519, EPI_ISL_3188520, EPI_ISL_3188521, EPI_ISL_3188522, EPI_ISL_3188523, EPI_ISL_3188524, EPI_ISL_3188525, EPI_ISL_3188526, EPI_ISL_3188527, EPI_ISL_3188528, EPI_ISL_3188529, EPI_ISL_3188530, EPI_ISL_3188531, EPI_ISL_3188532, EPI_ISL_3188533, EPI_ISL_3188534, EPI_ISL_3188535, EPI_ISL_3188536, EPI_ISL_3188537, EPI_ISL_3188538, EPI_ISL_3188539, EPI_ISL_3188540, EPI_ISL_3188541, EPI_ISL_3188542, EPI_ISL_3188543, EPI_ISL_3188544, EPI_ISL_3188545, EPI_ISL_3188546, EPI_ISL_3188547, EPI_ISL_3188548, EPI_ISL_3188549, EPI_ISL_3188550, EPI_ISL_3188551, EPI_ISL_3188552, EPI_ISL_3188553, EPI_ISL_3188554, EPI_ISL_3188555, EPI_ISL_3188556, EPI_ISL_3188557, EPI_ISL_3188558, EPI_ISL_3188559, EPI_ISL_3188560, EPI_ISL_3188561, EPI_ISL_3188562, EPI_ISL_3331466, EPI_ISL_3331469, EPI_ISL_3331470, EPI_ISL_3331472, EPI_ISL_3331474, EPI_ISL_3331476, EPI_ISL_3331477, EPI_ISL_3331479, EPI_ISL_3331481, EPI_ISL_3331482, EPI_ISL_3331484, EPI_ISL_3331486, EPI_ISL_3331487, EPI_ISL_3331489, EPI_ISL_3331491, EPI_ISL_3331492, EPI_ISL_3331494, EPI_ISL_3331495, EPI_ISL_3331497, EPI_ISL_3331499, EPI_ISL_3331501, EPI_ISL_3331502, EPI_ISL_3331504, EPI_ISL_3331505, EPI_ISL_3331507, EPI_ISL_3331509, EPI_ISL_3331511, EPI_ISL_3331512, EPI_ISL_3331514, EPI_ISL_3331516, EPI_ISL_3331517, EPI_ISL_3331519, EPI_ISL_3331521, EPI_ISL_3331525, EPI_ISL_3331528, EPI_ISL_3331530, EPI_ISL_3331533, EPI_ISL_3331535, EPI_ISL_3331539, EPI_ISL_3331541, EPI_ISL_3331543, EPI_ISL_3331544, EPI_ISL_3331546, EPI_ISL_3331548, EPI_ISL_3331549, EPI_ISL_3331551, EPI_ISL_3331553, EPI_ISL_3331555, EPI_ISL_3331560, EPI_ISL_3331561, EPI_ISL_3331563, EPI_ISL_3331566, EPI_ISL_3331567, EPI_ISL_3331569, EPI_ISL_3331571, EPI_ISL_3331573, EPI_ISL_3331574, EPI_ISL_3331576, EPI_ISL_3331578, EPI_ISL_3331579, EPI_ISL_3331581, EPI_ISL_3331583, EPI_ISL_3331585, EPI_ISL_3331587, EPI_ISL_3331588, EPI_ISL_3331590, EPI_ISL_3331592, EPI_ISL_3331594, EPI_ISL_3331595, EPI_ISL_3331597, EPI_ISL_3331599, EPI_ISL_3331604, EPI_ISL_3331609, EPI_ISL_3331610, EPI_ISL_3331612, EPI_ISL_3331614, EPI_ISL_3331616, EPI_ISL_3331617, EPI_ISL_3331619, EPI_ISL_3331623, EPI_ISL_3331625, EPI_ISL_3331628, EPI_ISL_3331640, EPI_ISL_3331643, EPI_ISL_3331646, EPI_ISL_3331649, EPI_ISL_3331653, EPI_ISL_3331656, EPI_ISL_3331659, EPI_ISL_3331661, EPI_ISL_3331665, EPI_ISL_3331669, EPI_ISL_3331672, EPI_ISL_3331675, EPI_ISL_3331677, EPI_ISL_3331681, EPI_ISL_3331685, EPI_ISL_3331688, EPI_ISL_3331691, EPI_ISL_3331701, EPI_ISL_3331705, EPI_ISL_3331708, EPI_ISL_3331712, EPI_ISL_3331715, EPI_ISL_3331718, EPI_ISL_3331720, EPI_ISL_3331723, EPI_ISL_3331725, EPI_ISL_3331727, EPI_ISL_3331729, EPI_ISL_3331731, EPI_ISL_3331734, EPI_ISL_3331736, EPI_ISL_3331738, EPI_ISL_3331741, EPI_ISL_3331743, EPI_ISL_3331745, EPI_ISL_3331746, EPI_ISL_3331747, EPI_ISL_3331748, EPI_ISL_3331749, EPI_ISL_3331750, EPI_ISL_3331751, EPI_ISL_3331752, EPI_ISL_3331753, EPI_ISL_3331754, EPI_ISL_3331755, EPI_ISL_3331756, EPI_ISL_3331757, EPI_ISL_3331758, EPI_ISL_3331759, EPI_ISL_3331760, EPI_ISL_3331761, EPI_ISL_3331762, EPI_ISL_3331763, EPI_ISL_3331764, EPI_ISL_3331765, EPI_ISL_3331766, EPI_ISL_3331767, EPI_ISL_3331768, EPI_ISL_3331769, EPI_ISL_3331770, EPI_ISL_3331771, EPI_ISL_3331772, EPI_ISL_3331773, EPI_ISL_3331774, EPI_ISL_3331775, EPI_ISL_3331776, EPI_ISL_3331777, EPI_ISL_3331778, EPI_ISL_3331779, EPI_ISL_3331780, EPI_ISL_3331781, EPI_ISL_3331782, EPI_ISL_3331783, EPI_ISL_3331784, EPI_ISL_3331786, EPI_ISL_3331787, EPI_ISL_3331788, EPI_ISL_3331789, EPI_ISL_3331790, EPI_ISL_3331791, EPI_ISL_3331792, EPI_ISL_3331793, EPI_ISL_3331794, EPI_ISL_3331795, EPI_ISL_3331796, EPI_ISL_3331797, EPI_ISL_3331798, EPI_ISL_3331799, EPI_ISL_3331800, EPI_ISL_3331801, EPI_ISL_3331803, EPI_ISL_3331804, EPI_ISL_3331805, EPI_ISL_3331806, EPI_ISL_3331807, EPI_ISL_3331808, EPI_ISL_3331809, EPI_ISL_3331810, EPI_ISL_3331811, EPI_ISL_3331812, EPI_ISL_3331813, EPI_ISL_3331814, EPI_ISL_3331815, EPI_ISL_3331816, EPI_ISL_3331817, EPI_ISL_3331819, EPI_ISL_3331820, EPI_ISL_3331821, EPI_ISL_3331822, EPI_ISL_3331823, EPI_ISL_3331824, EPI_ISL_3331825, EPI_ISL_3331826, EPI_ISL_3331827, EPI_ISL_3331828, EPI_ISL_3331829, EPI_ISL_3331830, EPI_ISL_3331831, EPI_ISL_3331832, EPI_ISL_3331833, EPI_ISL_3331834, EPI_ISL_3331835, EPI_ISL_3331836, EPI_ISL_3331837, EPI_ISL_3331838, EPI_ISL_3331839, EPI_ISL_3331840, EPI_ISL_3331841, EPI_ISL_3331842, EPI_ISL_3331843, EPI_ISL_3331844, EPI_ISL_3331845, EPI_ISL_3331846, EPI_ISL_3331847, EPI_ISL_3331848, EPI_ISL_3331849, EPI_ISL_3331850, EPI_ISL_3331851, EPI_ISL_3331852, EPI_ISL_3331853, EPI_ISL_3331854, EPI_ISL_3331855, EPI_ISL_3331856, EPI_ISL_3331857, EPI_ISL_3331858, EPI_ISL_3331859, EPI_ISL_3331860, EPI_ISL_3331861, EPI_ISL_3331862, EPI_ISL_3331863, EPI_ISL_3331864, EPI_ISL_3331865, EPI_ISL_3331867, EPI_ISL_3331868, EPI_ISL_3331869, EPI_ISL_3331870, EPI_ISL_3331871, EPI_ISL_3331872, EPI_ISL_3331873, EPI_ISL_3331874, EPI_ISL_3331875, EPI_ISL_3331876, EPI_ISL_3331877, EPI_ISL_3331878, EPI_ISL_3331879, EPI_ISL_3331880, EPI_ISL_3331881, EPI_ISL_3331882, EPI_ISL_3331883, EPI_ISL_3331884, EPI_ISL_3331885, EPI_ISL_3331886, EPI_ISL_3331887, EPI_ISL_3331888, EPI_ISL_3331889, EPI_ISL_3331890, EPI_ISL_3331891, EPI_ISL_3331892, EPI_ISL_3331893, EPI_ISL_3331894, EPI_ISL_3331895, EPI_ISL_3331896, EPI_ISL_3331897, EPI_ISL_3331898, EPI_ISL_3331899, EPI_ISL_3331900, EPI_ISL_3331901, EPI_ISL_3331902, EPI_ISL_3331903, EPI_ISL_3331904, EPI_ISL_3331905, EPI_ISL_3331906, EPI_ISL_3331907, EPI_ISL_3331908, EPI_ISL_3331909, EPI_ISL_3331910, EPI_ISL_3331911, EPI_ISL_3331912, EPI_ISL_3331913, EPI_ISL_3331914, EPI_ISL_3331915, EPI_ISL_3331916, EPI_ISL_3331917, EPI_ISL_3331918, EPI_ISL_3331919, EPI_ISL_3331920, EPI_ISL_3331921, EPI_ISL_3331922, EPI_ISL_3331923, EPI_ISL_3331924, EPI_ISL_3331925, EPI_ISL_3331926, EPI_ISL_3331927, EPI_ISL_3331928, EPI_ISL_3331929, EPI_ISL_3331930, EPI_ISL_3331931, EPI_ISL_3331932, EPI_ISL_3331933, EPI_ISL_3331934, EPI_ISL_3331935, EPI_ISL_3331936, EPI_ISL_3331937, EPI_ISL_3331938, EPI_ISL_3331939, EPI_ISL_3331940, EPI_ISL_3331941, EPI_ISL_3331942, EPI_ISL_3331943, EPI_ISL_3331944, EPI_ISL_3331945, EPI_ISL_3331946, EPI_ISL_3331947, EPI_ISL_3331948, EPI_ISL_3331949, EPI_ISL_3331950, EPI_ISL_3331951, EPI_ISL_3331952, EPI_ISL_3331953, EPI_ISL_3331954, EPI_ISL_3331955, EPI_ISL_3331956, EPI_ISL_3331957, EPI_ISL_3331958, EPI_ISL_3331959, EPI_ISL_3331960, EPI_ISL_3331961, EPI_ISL_3331962, EPI_ISL_3331963, EPI_ISL_3331964, EPI_ISL_3331965, EPI_ISL_3331966, EPI_ISL_3331968, EPI_ISL_3331969, EPI_ISL_3331970, EPI_ISL_3331971, EPI_ISL_3331972, EPI_ISL_3331973, EPI_ISL_3331974, EPI_ISL_3331975, EPI_ISL_3331976, EPI_ISL_3331977, EPI_ISL_3331978, EPI_ISL_3331979, EPI_ISL_3331980, EPI_ISL_3331981, EPI_ISL_3331982, EPI_ISL_3331983, EPI_ISL_3331984, EPI_ISL_3331985, EPI_ISL_3331986, EPI_ISL_3331987, EPI_ISL_3331988, EPI_ISL_3331989, EPI_ISL_3331991, EPI_ISL_3331992, EPI_ISL_3331993, EPI_ISL_3331994, EPI_ISL_3331995, EPI_ISL_3331996, EPI_ISL_3331997, EPI_ISL_3331998, EPI_ISL_3331999, EPI_ISL_3332000, EPI_ISL_3332001, EPI_ISL_3332002, EPI_ISL_3332003, EPI_ISL_3332004, EPI_ISL_3332005, EPI_ISL_3332006, EPI_ISL_3332007, EPI_ISL_3332008, EPI_ISL_3332009, EPI_ISL_3332010, EPI_ISL_3332011, EPI_ISL_3332012, EPI_ISL_3332013, EPI_ISL_3332014, EPI_ISL_3332015, EPI_ISL_3332016, EPI_ISL_3332017, EPI_ISL_3332018, EPI_ISL_3332019, EPI_ISL_3332020, EPI_ISL_3332021, EPI_ISL_3332022, EPI_ISL_3332023, EPI_ISL_3332024, EPI_ISL_3332025, EPI_ISL_3332026, EPI_ISL_3332027, EPI_ISL_3332028, EPI_ISL_3332029, EPI_ISL_3332030, EPI_ISL_3332031, EPI_ISL_3332032, EPI_ISL_3332033, EPI_ISL_3332034, EPI_ISL_3332035, EPI_ISL_3332036, EPI_ISL_3332037, EPI_ISL_3332039, EPI_ISL_3332040, EPI_ISL_3332041, EPI_ISL_3332042, EPI_ISL_3332043, EPI_ISL_3332044, EPI_ISL_3332045, EPI_ISL_3332046, EPI_ISL_3332047, EPI_ISL_3332048, EPI_ISL_3332049, EPI_ISL_3332050, EPI_ISL_3332051, EPI_ISL_3332052, EPI_ISL_3332053, EPI_ISL_3332054, EPI_ISL_3332055, EPI_ISL_3332056, EPI_ISL_3332057, EPI_ISL_3332058, EPI_ISL_3332059, EPI_ISL_3332060, EPI_ISL_3332061, EPI_ISL_3332062, EPI_ISL_3332063, EPI_ISL_3332064, EPI_ISL_3332065, EPI_ISL_3332066, EPI_ISL_3332067, EPI_ISL_3332068, EPI_ISL_3332069, EPI_ISL_3332070, EPI_ISL_3332071, EPI_ISL_3332072, EPI_ISL_3332073, EPI_ISL_3332074, EPI_ISL_3332075, EPI_ISL_3332076, EPI_ISL_3332077, EPI_ISL_3332078, EPI_ISL_3332079, EPI_ISL_3332080, EPI_ISL_3332081, EPI_ISL_3332082, EPI_ISL_3332083, EPI_ISL_3332084, EPI_ISL_3332085, EPI_ISL_3332086, EPI_ISL_3332087, EPI_ISL_3332088, EPI_ISL_3332089, EPI_ISL_3332090, EPI_ISL_3332091, EPI_ISL_3332092, EPI_ISL_3332093, EPI_ISL_3332094, EPI_ISL_3332095, EPI_ISL_3332096, EPI_ISL_3332097, EPI_ISL_3332098, EPI_ISL_3332099, EPI_ISL_3332100, EPI_ISL_3332101, EPI_ISL_3332102, EPI_ISL_3332103, EPI_ISL_3332104, EPI_ISL_3332105, EPI_ISL_3332106, EPI_ISL_3332107, EPI_ISL_3332108, EPI_ISL_3332109, EPI_ISL_3332110, EPI_ISL_3332111, EPI_ISL_3332112, EPI_ISL_3332113, EPI_ISL_3332114, EPI_ISL_3332115, EPI_ISL_3332116, EPI_ISL_3332117, EPI_ISL_3332118, EPI_ISL_3332119, EPI_ISL_3332120, EPI_ISL_3332121, EPI_ISL_3332122, EPI_ISL_3332123, EPI_ISL_3332124, EPI_ISL_3332126, EPI_ISL_3332127, EPI_ISL_3332128, EPI_ISL_3332129, EPI_ISL_3332130, EPI_ISL_3332131, EPI_ISL_3332132, EPI_ISL_3332133, EPI_ISL_3332134, EPI_ISL_3332135, EPI_ISL_3332136, EPI_ISL_3332137, EPI_ISL_3332138, EPI_ISL_3332139, EPI_ISL_3332140, EPI_ISL_3332141, EPI_ISL_3332142, EPI_ISL_3332143, EPI_ISL_3332144, EPI_ISL_3332145, EPI_ISL_3332146, EPI_ISL_3332147, EPI_ISL_3332148, EPI_ISL_3332149, EPI_ISL_3332150, EPI_ISL_3332151, EPI_ISL_3332153, EPI_ISL_3332154, EPI_ISL_3332155, EPI_ISL_3332156, EPI_ISL_3332157, EPI_ISL_3332158, EPI_ISL_3332159, EPI_ISL_3332161, EPI_ISL_3332163, EPI_ISL_3332164, EPI_ISL_3332165, EPI_ISL_3332166, EPI_ISL_3332167, EPI_ISL_3332168, EPI_ISL_3332169, EPI_ISL_3332170, EPI_ISL_3332171, EPI_ISL_3332172, EPI_ISL_3332173, EPI_ISL_3332174, EPI_ISL_3332175, EPI_ISL_3332176, EPI_ISL_3332177, EPI_ISL_3332178, EPI_ISL_3332179, EPI_ISL_3332180, EPI_ISL_3332181, EPI_ISL_3332182, EPI_ISL_3332183, EPI_ISL_3332185, EPI_ISL_3332186, EPI_ISL_3332188, EPI_ISL_3332189, EPI_ISL_3332190, EPI_ISL_3332191, EPI_ISL_3332192, EPI_ISL_3332193, EPI_ISL_3332194, EPI_ISL_3339530, EPI_ISL_3339532, EPI_ISL_3339534, EPI_ISL_3339535, EPI_ISL_3339537, EPI_ISL_3339538, EPI_ISL_3339539, EPI_ISL_3339540, EPI_ISL_3339541, EPI_ISL_3339542, EPI_ISL_3339543, EPI_ISL_3339544, EPI_ISL_3339548, EPI_ISL_3339549, EPI_ISL_3339550, EPI_ISL_3339551, EPI_ISL_3339552, EPI_ISL_3339553, EPI_ISL_3339554, EPI_ISL_3339555, EPI_ISL_3339556, EPI_ISL_3339557, EPI_ISL_3339558, EPI_ISL_3339559, EPI_ISL_3339560, EPI_ISL_3339561, EPI_ISL_3339562, EPI_ISL_3339563, EPI_ISL_3394162, EPI_ISL_3394164, EPI_ISL_3394165, EPI_ISL_3394166, EPI_ISL_3394168, EPI_ISL_3394169, EPI_ISL_3394171, EPI_ISL_3394172, EPI_ISL_3394173, EPI_ISL_3394175, EPI_ISL_3394177, EPI_ISL_3394178, EPI_ISL_3394179, EPI_ISL_3394180, EPI_ISL_3394181, EPI_ISL_3394182, EPI_ISL_3394183, EPI_ISL_3394186, EPI_ISL_3394187, EPI_ISL_3394188, EPI_ISL_3394190, EPI_ISL_3394191, EPI_ISL_3394192, EPI_ISL_3394193, EPI_ISL_3394194, EPI_ISL_3394195, EPI_ISL_3394196, EPI_ISL_3394197, EPI_ISL_3394198, EPI_ISL_3394199, EPI_ISL_3394200, EPI_ISL_3394201, EPI_ISL_3394202, EPI_ISL_3394203, EPI_ISL_3394204, EPI_ISL_3394205, EPI_ISL_3394206, EPI_ISL_3394207, EPI_ISL_3394208, EPI_ISL_3394209, EPI_ISL_3394210, EPI_ISL_3394211, EPI_ISL_3394212, EPI_ISL_3394213, EPI_ISL_3394214, EPI_ISL_3394215, EPI_ISL_3394216, EPI_ISL_3394217, EPI_ISL_3394218, EPI_ISL_3394219, EPI_ISL_3394221, EPI_ISL_3394222, EPI_ISL_3394223, EPI_ISL_3394224, EPI_ISL_3394225, EPI_ISL_3394226, EPI_ISL_3394227, EPI_ISL_3394228, EPI_ISL_3394229, EPI_ISL_3394230, EPI_ISL_3394231, EPI_ISL_3394232, EPI_ISL_3394233, EPI_ISL_3394234, EPI_ISL_3394235, EPI_ISL_3394236, EPI_ISL_3394237, EPI_ISL_3394238, EPI_ISL_3394239, EPI_ISL_3394240, EPI_ISL_3394241, EPI_ISL_3394242, EPI_ISL_3394243, EPI_ISL_3394244, EPI_ISL_3394245, EPI_ISL_3394246, EPI_ISL_3394247, EPI_ISL_3394248, EPI_ISL_3394249, EPI_ISL_3394250, EPI_ISL_3394251, EPI_ISL_3394252, EPI_ISL_3394253, EPI_ISL_3394255, EPI_ISL_3394256, EPI_ISL_3394257, EPI_ISL_3394258, EPI_ISL_3394260, EPI_ISL_3394261, EPI_ISL_3394262, EPI_ISL_3394263, EPI_ISL_3394264, EPI_ISL_3394265, EPI_ISL_3394266, EPI_ISL_3394267, EPI_ISL_3394268, EPI_ISL_3394269, EPI_ISL_3394270, EPI_ISL_3394271, EPI_ISL_3394273, EPI_ISL_3394274, EPI_ISL_3394275, EPI_ISL_3394276, EPI_ISL_3394277, EPI_ISL_3394278, EPI_ISL_3394279, EPI_ISL_3394280, EPI_ISL_3394281, EPI_ISL_3394283, EPI_ISL_3394284, EPI_ISL_3394285, EPI_ISL_3394286, EPI_ISL_3394287, EPI_ISL_3394288, EPI_ISL_3394289, EPI_ISL_3394290, EPI_ISL_3394291, EPI_ISL_3394292, EPI_ISL_3394293, EPI_ISL_3394294, EPI_ISL_3394295, EPI_ISL_3394296, EPI_ISL_3394297, EPI_ISL_3394302, EPI_ISL_3394303, EPI_ISL_3394304, EPI_ISL_3394306, EPI_ISL_3394307, EPI_ISL_3394308, EPI_ISL_3394309, EPI_ISL_3394310, EPI_ISL_3394311, EPI_ISL_3394312, EPI_ISL_3394313, EPI_ISL_3394314, EPI_ISL_3394315, EPI_ISL_3394316, EPI_ISL_3394317, EPI_ISL_3394318, EPI_ISL_3394319, EPI_ISL_3394320, EPI_ISL_3394321, EPI_ISL_3394322, EPI_ISL_3394323, EPI_ISL_3394324, EPI_ISL_3394325, EPI_ISL_3394326, EPI_ISL_3394327, EPI_ISL_3394328, EPI_ISL_3394329, EPI_ISL_3394330, EPI_ISL_3394331, EPI_ISL_3394332, EPI_ISL_3394333, EPI_ISL_3394334, EPI_ISL_3394335, EPI_ISL_3394336, EPI_ISL_3394337, EPI_ISL_3394338, EPI_ISL_3394339, EPI_ISL_3394340, EPI_ISL_3394341, EPI_ISL_3394342, EPI_ISL_3394343, EPI_ISL_3394345, EPI_ISL_3394346, EPI_ISL_3394347, EPI_ISL_3394348, EPI_ISL_3394349, EPI_ISL_3394350, EPI_ISL_3394351, EPI_ISL_3394352, EPI_ISL_3394353, EPI_ISL_3394354, EPI_ISL_3394355, EPI_ISL_3394357, EPI_ISL_3394358, EPI_ISL_3394359, EPI_ISL_3394360, EPI_ISL_3394361, EPI_ISL_3394362, EPI_ISL_3394363, EPI_ISL_3394364, EPI_ISL_3394365, EPI_ISL_3394366, EPI_ISL_3394367, EPI_ISL_3394368, EPI_ISL_3394369, EPI_ISL_3394370, EPI_ISL_3394371, EPI_ISL_3394372, EPI_ISL_3394373, EPI_ISL_3394374, EPI_ISL_3394375, EPI_ISL_3394376, EPI_ISL_3394377, EPI_ISL_3394378, EPI_ISL_3394379, EPI_ISL_3394380, EPI_ISL_3394381, EPI_ISL_3394382, EPI_ISL_3394383, EPI_ISL_3394384, EPI_ISL_3394385, EPI_ISL_3394386, EPI_ISL_3394387, EPI_ISL_3394388, EPI_ISL_3394389, EPI_ISL_3394390, EPI_ISL_3394391, EPI_ISL_3394392, EPI_ISL_3394393, EPI_ISL_3394394, EPI_ISL_3394395, EPI_ISL_3394396, EPI_ISL_3394397, EPI_ISL_3394398, EPI_ISL_3394399, EPI_ISL_3394400, EPI_ISL_3394401, EPI_ISL_3394402, EPI_ISL_3394403, EPI_ISL_3394404, EPI_ISL_3394405, EPI_ISL_3394406, EPI_ISL_3394407, EPI_ISL_3394408, EPI_ISL_3394409, EPI_ISL_3394410, EPI_ISL_3394411, EPI_ISL_3394412, EPI_ISL_3394413, EPI_ISL_3394414, EPI_ISL_3394415, EPI_ISL_3394416, EPI_ISL_3394417, EPI_ISL_3394418, EPI_ISL_3394419, EPI_ISL_3394420, EPI_ISL_3394421, EPI_ISL_3394422, EPI_ISL_3394423, EPI_ISL_3394424, EPI_ISL_3394425, EPI_ISL_3394426, EPI_ISL_3394427, EPI_ISL_3394428, EPI_ISL_3394429, EPI_ISL_3394430, EPI_ISL_3394431, EPI_ISL_3394432, EPI_ISL_3394433, EPI_ISL_3394434, EPI_ISL_3394435, EPI_ISL_3394436, EPI_ISL_3394437, EPI_ISL_3394438, EPI_ISL_3394439, EPI_ISL_3394440, EPI_ISL_3394441, EPI_ISL_3394442, EPI_ISL_3394443, EPI_ISL_3394444, EPI_ISL_3394445, EPI_ISL_3394446, EPI_ISL_3394447, EPI_ISL_3394448, EPI_ISL_3394449, EPI_ISL_3394450, EPI_ISL_3394451, EPI_ISL_3394452, EPI_ISL_3394453, EPI_ISL_3394454, EPI_ISL_3394455, EPI_ISL_3394456, EPI_ISL_3394457, EPI_ISL_3394458, EPI_ISL_3394459, EPI_ISL_3394460, EPI_ISL_3394461, EPI_ISL_3394462, EPI_ISL_3394463, EPI_ISL_3394464, EPI_ISL_3394465, EPI_ISL_3394466, EPI_ISL_3394467, EPI_ISL_3394468, EPI_ISL_3394469, EPI_ISL_3394470, EPI_ISL_3394471, EPI_ISL_3394472, EPI_ISL_3394473, EPI_ISL_3394474, EPI_ISL_3394475, EPI_ISL_3394476, EPI_ISL_3394477, EPI_ISL_3394478, EPI_ISL_3394479, EPI_ISL_3394480, EPI_ISL_3394481, EPI_ISL_3394482, EPI_ISL_3394483, EPI_ISL_3394484, EPI_ISL_3394485, EPI_ISL_3394486, EPI_ISL_3394487, EPI_ISL_3394488, EPI_ISL_3394489, EPI_ISL_3394490, EPI_ISL_3394491, EPI_ISL_3394492, EPI_ISL_3394493, EPI_ISL_3394494, EPI_ISL_3394495, EPI_ISL_3394496, EPI_ISL_3394497, EPI_ISL_3394498, EPI_ISL_3394499, EPI_ISL_3394500, EPI_ISL_3394501, EPI_ISL_3394502, EPI_ISL_3394503, EPI_ISL_3394504, EPI_ISL_3394505, EPI_ISL_3394506, EPI_ISL_3394507, EPI_ISL_3394508, EPI_ISL_3394509, EPI_ISL_3394510, EPI_ISL_3394511, EPI_ISL_3394512, EPI_ISL_3394513, EPI_ISL_3394514, EPI_ISL_3394515, EPI_ISL_3394516, EPI_ISL_3394517, EPI_ISL_3394518, EPI_ISL_3394519, EPI_ISL_3394520, EPI_ISL_3394521, EPI_ISL_3394522, EPI_ISL_3394523, EPI_ISL_3394524, EPI_ISL_3394525, EPI_ISL_3394526, EPI_ISL_3394527, EPI_ISL_3394528, EPI_ISL_3394529, EPI_ISL_3394530, EPI_ISL_3394531, EPI_ISL_3394532, EPI_ISL_3394533, EPI_ISL_3394534, EPI_ISL_3394535, EPI_ISL_3394536, EPI_ISL_3394537, EPI_ISL_3394538, EPI_ISL_3394539, EPI_ISL_3394540, EPI_ISL_3394541, EPI_ISL_3394542, EPI_ISL_3394543, EPI_ISL_3394544, EPI_ISL_3394545, EPI_ISL_3394546, EPI_ISL_3394548, EPI_ISL_3394549, EPI_ISL_3394550, EPI_ISL_3394551, EPI_ISL_3394552, EPI_ISL_3394553, EPI_ISL_3394554, EPI_ISL_3394555, EPI_ISL_3394556, EPI_ISL_3394557, EPI_ISL_3394558, EPI_ISL_3394559, EPI_ISL_3394560, EPI_ISL_3394561, EPI_ISL_3394562, EPI_ISL_3394563, EPI_ISL_3394564, EPI_ISL_3394565, EPI_ISL_3394566, EPI_ISL_3394567, EPI_ISL_3394568, EPI_ISL_3394569, EPI_ISL_3394570, EPI_ISL_3394571, EPI_ISL_3394572, EPI_ISL_3394573, EPI_ISL_3394574, EPI_ISL_3394575, EPI_ISL_3394576, EPI_ISL_3394578, EPI_ISL_3394579, EPI_ISL_3394580, EPI_ISL_3394581, EPI_ISL_3394582, EPI_ISL_3394583, EPI_ISL_3394584, EPI_ISL_3394585, EPI_ISL_3394586, EPI_ISL_3394587, EPI_ISL_3394588, EPI_ISL_3394589, EPI_ISL_3394590, EPI_ISL_3394591, EPI_ISL_3394592, EPI_ISL_3394593, EPI_ISL_3394594, EPI_ISL_3394595, EPI_ISL_3394596, EPI_ISL_3394597, EPI_ISL_3394598, EPI_ISL_3394599, EPI_ISL_3394600, EPI_ISL_3394601, EPI_ISL_3394602, EPI_ISL_3394603, EPI_ISL_3394604, EPI_ISL_3394605, EPI_ISL_3394606, EPI_ISL_3394607, EPI_ISL_3394608, EPI_ISL_3394609, EPI_ISL_3394610, EPI_ISL_3394611, EPI_ISL_3394612, EPI_ISL_3394613, EPI_ISL_3394614, EPI_ISL_3394615, EPI_ISL_3394616, EPI_ISL_3394617, EPI_ISL_3394618, EPI_ISL_3394619, EPI_ISL_3394620, EPI_ISL_3394621, EPI_ISL_3394622, EPI_ISL_3394623, EPI_ISL_3394624, EPI_ISL_3394625, EPI_ISL_3394626, EPI_ISL_3394627, EPI_ISL_3394628, EPI_ISL_3394629, EPI_ISL_3394630, EPI_ISL_3394631, EPI_ISL_3394632, EPI_ISL_3394633, EPI_ISL_3394634, EPI_ISL_3394635, EPI_ISL_3394636, EPI_ISL_3394637, EPI_ISL_3394638, EPI_ISL_3394639, EPI_ISL_3394640, EPI_ISL_3394641, EPI_ISL_3394642, EPI_ISL_3394643, EPI_ISL_3394644, EPI_ISL_3394645, EPI_ISL_3394646, EPI_ISL_3394647, EPI_ISL_3394648, EPI_ISL_3394649, EPI_ISL_3394650, EPI_ISL_3394651, EPI_ISL_3394653, EPI_ISL_3394654, EPI_ISL_3394655, EPI_ISL_3394656, EPI_ISL_3394657, EPI_ISL_3394658, EPI_ISL_3394659, EPI_ISL_3394660, EPI_ISL_3394661, EPI_ISL_3394662, EPI_ISL_3394663, EPI_ISL_3394664, EPI_ISL_3394665, EPI_ISL_3394666, EPI_ISL_3394667, EPI_ISL_3394668, EPI_ISL_3394669, EPI_ISL_3394670, EPI_ISL_3394671, EPI_ISL_3394672, EPI_ISL_3394673, EPI_ISL_3394674, EPI_ISL_3394675, EPI_ISL_3394676, EPI_ISL_3394677, EPI_ISL_3394678, EPI_ISL_3394679, EPI_ISL_3394680, EPI_ISL_3394681, EPI_ISL_3394682, EPI_ISL_3394683, EPI_ISL_3394684, EPI_ISL_3394685, EPI_ISL_3394686, EPI_ISL_3394687, EPI_ISL_3394688, EPI_ISL_3394689, EPI_ISL_3394690, EPI_ISL_3394691, EPI_ISL_3394692, EPI_ISL_3394693, EPI_ISL_3394694, EPI_ISL_3394695, EPI_ISL_3394696, EPI_ISL_3394697, EPI_ISL_3394698, EPI_ISL_3394699, EPI_ISL_3394700, EPI_ISL_3394701, EPI_ISL_3394702, EPI_ISL_3394703, EPI_ISL_3394704, EPI_ISL_3394705, EPI_ISL_3394706, EPI_ISL_3394707, EPI_ISL_3394708, EPI_ISL_3394709, EPI_ISL_3394710, EPI_ISL_3394711, EPI_ISL_3394712, EPI_ISL_3394713, EPI_ISL_3394714, EPI_ISL_3394715, EPI_ISL_3394716, EPI_ISL_3394717, EPI_ISL_3394718, EPI_ISL_3394719, EPI_ISL_3394720, EPI_ISL_3394721, EPI_ISL_3394722, EPI_ISL_3394723, EPI_ISL_3394724, EPI_ISL_3394725, EPI_ISL_3394726, EPI_ISL_3394727, EPI_ISL_3394728, EPI_ISL_3394729, EPI_ISL_3394730, EPI_ISL_3394731, EPI_ISL_3394732, EPI_ISL_3394733, EPI_ISL_3394734, EPI_ISL_3394735, EPI_ISL_3394736, EPI_ISL_3394737, EPI_ISL_3394738, EPI_ISL_3394739, EPI_ISL_3394740, EPI_ISL_3394741, EPI_ISL_3394742, EPI_ISL_3394743, EPI_ISL_3394744, EPI_ISL_3394745, EPI_ISL_3394746, EPI_ISL_3394747, EPI_ISL_3394748, EPI_ISL_3394749, EPI_ISL_3394750, EPI_ISL_3394751, EPI_ISL_3394752, EPI_ISL_3394753, EPI_ISL_3394754, EPI_ISL_3394755, EPI_ISL_3394756, EPI_ISL_3394757, EPI_ISL_3394758, EPI_ISL_3394759, EPI_ISL_3394760, EPI_ISL_3394761, EPI_ISL_3394762, EPI_ISL_3394763, EPI_ISL_3394764, EPI_ISL_3394765, EPI_ISL_3394766, EPI_ISL_3394767, EPI_ISL_3394768, EPI_ISL_3394769, EPI_ISL_3394771, EPI_ISL_3394772, EPI_ISL_3394773, EPI_ISL_3394774, EPI_ISL_3394775, EPI_ISL_3394776, EPI_ISL_3394777, EPI_ISL_3394778, EPI_ISL_3394779, EPI_ISL_3394780, EPI_ISL_3394781, EPI_ISL_3394782, EPI_ISL_3394783, EPI_ISL_3394784, EPI_ISL_3394786, EPI_ISL_3394787, EPI_ISL_3394788, EPI_ISL_3394789, EPI_ISL_3394790, EPI_ISL_3394791, EPI_ISL_3394792, EPI_ISL_3394793, EPI_ISL_3394794, EPI_ISL_3394795, EPI_ISL_3394796, EPI_ISL_3394797, EPI_ISL_3394798, EPI_ISL_3394799, EPI_ISL_3394800, EPI_ISL_3394801, EPI_ISL_3394802, EPI_ISL_3394803, EPI_ISL_3394804, EPI_ISL_3394805, EPI_ISL_3394806, EPI_ISL_3394807, EPI_ISL_3394808, EPI_ISL_3394809, EPI_ISL_3394810, EPI_ISL_3394811, EPI_ISL_3394812, EPI_ISL_3394813, EPI_ISL_3394814, EPI_ISL_3394815, EPI_ISL_3394816, EPI_ISL_3394817, EPI_ISL_3394818, EPI_ISL_3394819, EPI_ISL_3394820, EPI_ISL_3394821, EPI_ISL_3394822, EPI_ISL_3394823, EPI_ISL_3394824, EPI_ISL_3394825, EPI_ISL_3394826, EPI_ISL_3394827, EPI_ISL_3394828, EPI_ISL_3394829, EPI_ISL_3394830, EPI_ISL_3394831, EPI_ISL_3394832, EPI_ISL_3394833, EPI_ISL_3394834, EPI_ISL_3394835, EPI_ISL_3394836, EPI_ISL_3394837, EPI_ISL_3394838, EPI_ISL_3394839, EPI_ISL_3394840, EPI_ISL_3394841, EPI_ISL_3394842, EPI_ISL_3394843, EPI_ISL_3394844, EPI_ISL_3394845, EPI_ISL_3394846, EPI_ISL_3394847, EPI_ISL_3394848, EPI_ISL_3394849, EPI_ISL_3394850, EPI_ISL_3394851, EPI_ISL_3394852, EPI_ISL_3394853, EPI_ISL_3394854, EPI_ISL_3394855, EPI_ISL_3394856, EPI_ISL_3394857, EPI_ISL_3394858, EPI_ISL_3394859, EPI_ISL_3394860, EPI_ISL_3568871, EPI_ISL_3568872, EPI_ISL_3568873, EPI_ISL_3568874, EPI_ISL_3568875, EPI_ISL_3568876, EPI_ISL_3568877, EPI_ISL_3568878, EPI_ISL_3568879, EPI_ISL_3568880, EPI_ISL_3568881, EPI_ISL_3568884, EPI_ISL_3568885, EPI_ISL_3568886, EPI_ISL_3568887, EPI_ISL_3568888, EPI_ISL_3568889, EPI_ISL_3568890, EPI_ISL_3568891, EPI_ISL_3568892, EPI_ISL_3568893, EPI_ISL_3568894, EPI_ISL_3568895, EPI_ISL_3568896, EPI_ISL_3568897, EPI_ISL_3568898, EPI_ISL_3568899, EPI_ISL_3568900, EPI_ISL_3568901, EPI_ISL_3568902, EPI_ISL_3568903, EPI_ISL_3568904, EPI_ISL_3568905, EPI_ISL_3568906, EPI_ISL_3568907, EPI_ISL_3568908, EPI_ISL_3568909, EPI_ISL_3568910, EPI_ISL_3568911, EPI_ISL_3568912, EPI_ISL_3568913, EPI_ISL_3568914, EPI_ISL_3568915, EPI_ISL_3568916, EPI_ISL_3568917, EPI_ISL_3568918, EPI_ISL_3568919, EPI_ISL_3568920, EPI_ISL_3568921, EPI_ISL_3568922, EPI_ISL_3568923, EPI_ISL_3568924, EPI_ISL_3568925, EPI_ISL_3568926, EPI_ISL_3568927, EPI_ISL_3568928, EPI_ISL_3568929, EPI_ISL_3568930, EPI_ISL_3568931, EPI_ISL_3568932, EPI_ISL_3568933, EPI_ISL_3568934, EPI_ISL_3568935, EPI_ISL_3568936, EPI_ISL_3568937, EPI_ISL_3568938, EPI_ISL_3568939, EPI_ISL_3568940, EPI_ISL_3568941, EPI_ISL_3568942, EPI_ISL_3568943, EPI_ISL_3568944, EPI_ISL_3568945, EPI_ISL_3568946, EPI_ISL_3568948, EPI_ISL_3568949, EPI_ISL_3568950, EPI_ISL_3568951, EPI_ISL_3568952, EPI_ISL_3568953, EPI_ISL_3568954, EPI_ISL_3568955, EPI_ISL_3568956, EPI_ISL_3568957, EPI_ISL_3568958, EPI_ISL_3568959, EPI_ISL_3568960, EPI_ISL_3568961, EPI_ISL_3568962, EPI_ISL_3568963, EPI_ISL_3568964, EPI_ISL_3568965, EPI_ISL_3568966, EPI_ISL_3568967, EPI_ISL_3568968, EPI_ISL_3568969, EPI_ISL_3568970, EPI_ISL_3568971, EPI_ISL_3568972, EPI_ISL_3568973, EPI_ISL_3568974, EPI_ISL_3568975, EPI_ISL_3568976, EPI_ISL_3568977, EPI_ISL_3568978, EPI_ISL_3568979, EPI_ISL_3568980, EPI_ISL_3568981, EPI_ISL_3568982, EPI_ISL_3568983, EPI_ISL_3568984, EPI_ISL_3568985, EPI_ISL_3568986, EPI_ISL_3568987, EPI_ISL_3568988, EPI_ISL_3568990, EPI_ISL_3568991, EPI_ISL_3568992, EPI_ISL_3568993, EPI_ISL_3568994, EPI_ISL_3568995, EPI_ISL_3568996, EPI_ISL_3568997, EPI_ISL_3568998, EPI_ISL_3568999, EPI_ISL_3569000, EPI_ISL_3569001, EPI_ISL_3569002, EPI_ISL_3569003, EPI_ISL_3569004, EPI_ISL_3569005, EPI_ISL_3569006, EPI_ISL_3569007, EPI_ISL_3569008, EPI_ISL_3569009, EPI_ISL_3569010, EPI_ISL_3569011, EPI_ISL_3569012, EPI_ISL_3569013, EPI_ISL_3569014, EPI_ISL_3569015, EPI_ISL_3569016, EPI_ISL_3569017, EPI_ISL_3569018, EPI_ISL_3569019, EPI_ISL_3569020, EPI_ISL_3569022, EPI_ISL_3569023, EPI_ISL_3569024, EPI_ISL_3569025, EPI_ISL_3569026, EPI_ISL_3569027, EPI_ISL_3569028, EPI_ISL_3569029, EPI_ISL_3569030, EPI_ISL_3569031, EPI_ISL_3569032, EPI_ISL_3569033, EPI_ISL_3569034, EPI_ISL_3569035, EPI_ISL_3569036, EPI_ISL_3569037, EPI_ISL_3569038, EPI_ISL_3569040, EPI_ISL_3569041, EPI_ISL_3569043, EPI_ISL_3569044, EPI_ISL_3569045, EPI_ISL_3569046, EPI_ISL_3569048, EPI_ISL_3569049, EPI_ISL_3569050, EPI_ISL_3569051, EPI_ISL_3569053, EPI_ISL_3569054, EPI_ISL_3569056, EPI_ISL_3569057, EPI_ISL_3569058, EPI_ISL_3569059, EPI_ISL_3569060, EPI_ISL_3569062, EPI_ISL_3569063, EPI_ISL_3569064, EPI_ISL_3569066, EPI_ISL_3569067, EPI_ISL_3569068, EPI_ISL_3569069, EPI_ISL_3569070, EPI_ISL_3569071, EPI_ISL_3569072, EPI_ISL_3569073, EPI_ISL_3569074, EPI_ISL_3569075, EPI_ISL_3569076, EPI_ISL_3569077, EPI_ISL_3569078, EPI_ISL_3569079, EPI_ISL_3569080, EPI_ISL_3569081, EPI_ISL_3569082, EPI_ISL_3569083, EPI_ISL_3569084, EPI_ISL_3569085, EPI_ISL_3569086, EPI_ISL_3569087, EPI_ISL_3569088, EPI_ISL_3569089, EPI_ISL_3569090, EPI_ISL_3569091, EPI_ISL_3569092, EPI_ISL_3569093, EPI_ISL_3569094, EPI_ISL_3569095, EPI_ISL_3569096, EPI_ISL_3569097, EPI_ISL_3569098, EPI_ISL_3569099, EPI_ISL_3569100, EPI_ISL_3569101, EPI_ISL_3569102, EPI_ISL_3569103, EPI_ISL_3569104, EPI_ISL_3569105, EPI_ISL_3569106, EPI_ISL_3569107, EPI_ISL_3569108, EPI_ISL_3569109, EPI_ISL_3569110, EPI_ISL_3569111, EPI_ISL_3569112, EPI_ISL_3569113, EPI_ISL_3569114, EPI_ISL_3569115, EPI_ISL_3569116, EPI_ISL_3569117, EPI_ISL_3569118, EPI_ISL_3569119, EPI_ISL_3569120, EPI_ISL_3569121, EPI_ISL_3569122, EPI_ISL_3569123, EPI_ISL_3569124, EPI_ISL_3569125, EPI_ISL_3569126, EPI_ISL_3569127, EPI_ISL_3569128, EPI_ISL_3569129, EPI_ISL_3569130, EPI_ISL_3569131, EPI_ISL_3569132, EPI_ISL_3569133, EPI_ISL_3569136, EPI_ISL_3569137, EPI_ISL_3569138, EPI_ISL_3569139, EPI_ISL_3569140, EPI_ISL_3569141, EPI_ISL_3569142, EPI_ISL_3569143, EPI_ISL_3569144, EPI_ISL_3569145, EPI_ISL_3569146, EPI_ISL_3569147, EPI_ISL_3569148, EPI_ISL_3569149, EPI_ISL_3569150, EPI_ISL_3569151, EPI_ISL_3569152, EPI_ISL_3569153, EPI_ISL_3569154, EPI_ISL_3569155, EPI_ISL_3569156, EPI_ISL_3569157, EPI_ISL_3569158, EPI_ISL_3569159, EPI_ISL_3569160, EPI_ISL_3569161, EPI_ISL_3569162, EPI_ISL_3569163, EPI_ISL_3569164, EPI_ISL_3569165, EPI_ISL_3569166, EPI_ISL_3569167, EPI_ISL_3569169, EPI_ISL_3569170, EPI_ISL_3569171, EPI_ISL_3569172, EPI_ISL_3569173, EPI_ISL_3569174, EPI_ISL_3569175, EPI_ISL_3569176, EPI_ISL_3569177, EPI_ISL_3569178, EPI_ISL_3569179, EPI_ISL_3569180, EPI_ISL_3569181, EPI_ISL_3569182, EPI_ISL_3569183, EPI_ISL_3569184, EPI_ISL_3569185, EPI_ISL_3569186, EPI_ISL_3569187, EPI_ISL_3569188, EPI_ISL_3569189, EPI_ISL_3569190, EPI_ISL_3569191, EPI_ISL_3569192, EPI_ISL_3569193, EPI_ISL_3569194, EPI_ISL_3569195, EPI_ISL_3569196, EPI_ISL_3569197, EPI_ISL_3569198, EPI_ISL_3569199, EPI_ISL_3569201, EPI_ISL_3569202, EPI_ISL_3569203, EPI_ISL_3569204, EPI_ISL_3569205, EPI_ISL_3569206, EPI_ISL_3569207, EPI_ISL_3569208, EPI_ISL_3569209, EPI_ISL_3569210, EPI_ISL_3569211, EPI_ISL_3569212, EPI_ISL_3569213, EPI_ISL_3569214, EPI_ISL_3569215, EPI_ISL_3569216, EPI_ISL_3569217, EPI_ISL_3569218, EPI_ISL_3569219, EPI_ISL_3569220, EPI_ISL_3569221, EPI_ISL_3569222, EPI_ISL_3569223, EPI_ISL_3569224, EPI_ISL_3569225, EPI_ISL_3569227, EPI_ISL_3569228, EPI_ISL_3569229, EPI_ISL_3569230, EPI_ISL_3569231, EPI_ISL_3569232, EPI_ISL_3569233, EPI_ISL_3569234, EPI_ISL_3569235, EPI_ISL_3569236, EPI_ISL_3569237, EPI_ISL_3569238, EPI_ISL_3569239, EPI_ISL_3569240, EPI_ISL_3569241, EPI_ISL_3569242, EPI_ISL_3569243, EPI_ISL_3569244, EPI_ISL_3569245, EPI_ISL_3569246, EPI_ISL_3569247, EPI_ISL_3569248, EPI_ISL_3569249, EPI_ISL_3569250, EPI_ISL_3569251, EPI_ISL_3569252, EPI_ISL_3569253, EPI_ISL_3569254, EPI_ISL_3569255, EPI_ISL_3569256, EPI_ISL_3569257, EPI_ISL_3569258, EPI_ISL_3569259, EPI_ISL_3569260, EPI_ISL_3569261, EPI_ISL_3569262, EPI_ISL_3569263, EPI_ISL_3569264, EPI_ISL_3569265, EPI_ISL_3569266, EPI_ISL_3569267, EPI_ISL_3569268, EPI_ISL_3569269, EPI_ISL_3569270, EPI_ISL_3569271, EPI_ISL_3569272, EPI_ISL_3569273, EPI_ISL_3569274, EPI_ISL_3569275, EPI_ISL_3569276, EPI_ISL_3569277, EPI_ISL_3569278, EPI_ISL_3569279, EPI_ISL_3569280, EPI_ISL_3569281, EPI_ISL_3569282, EPI_ISL_3569283, EPI_ISL_3569284, EPI_ISL_3569285, EPI_ISL_3569286, EPI_ISL_3569287, EPI_ISL_3569288, EPI_ISL_3569289, EPI_ISL_3569290, EPI_ISL_3569291, EPI_ISL_3569292, EPI_ISL_3569293, EPI_ISL_3569294, EPI_ISL_3569295, EPI_ISL_3569296, EPI_ISL_3569297, EPI_ISL_3569298, EPI_ISL_3569299, EPI_ISL_3569300, EPI_ISL_3569301, EPI_ISL_3569302, EPI_ISL_3569303, EPI_ISL_3569304, EPI_ISL_3569305, EPI_ISL_3569306, EPI_ISL_3569307, EPI_ISL_3569308, EPI_ISL_3569309, EPI_ISL_3569310, EPI_ISL_3569311, EPI_ISL_3569312, EPI_ISL_3569313, EPI_ISL_3569314, EPI_ISL_3569315, EPI_ISL_3569316, EPI_ISL_3569317, EPI_ISL_3569318, EPI_ISL_3569319, EPI_ISL_3569320, EPI_ISL_3569321, EPI_ISL_3569322, EPI_ISL_3569323, EPI_ISL_3569324, EPI_ISL_3569325, EPI_ISL_3569326, EPI_ISL_3569327, EPI_ISL_3569328, EPI_ISL_3569329, EPI_ISL_3569330, EPI_ISL_3569331, EPI_ISL_3569332, EPI_ISL_3569333, EPI_ISL_3569334, EPI_ISL_3569335, EPI_ISL_3569336, EPI_ISL_3569337, EPI_ISL_3569338, EPI_ISL_3569339, EPI_ISL_3569340, EPI_ISL_3569341, EPI_ISL_3569342, EPI_ISL_3569343, EPI_ISL_3569344, EPI_ISL_3569345, EPI_ISL_3569346, EPI_ISL_3569347, EPI_ISL_3569348, EPI_ISL_3569349, EPI_ISL_3569350, EPI_ISL_3569351, EPI_ISL_3569352, EPI_ISL_3569353, EPI_ISL_3569354, EPI_ISL_3569355, EPI_ISL_3569356, EPI_ISL_3569357, EPI_ISL_3569358, EPI_ISL_3569359, EPI_ISL_3569360, EPI_ISL_3569361, EPI_ISL_3569362, EPI_ISL_3569363, EPI_ISL_3569364, EPI_ISL_3569365, EPI_ISL_3569366, EPI_ISL_3569368, EPI_ISL_3569369, EPI_ISL_3569370, EPI_ISL_3569371, EPI_ISL_3569372, EPI_ISL_3569373, EPI_ISL_3569374, EPI_ISL_3569375, EPI_ISL_3569376, EPI_ISL_3569377, EPI_ISL_3569378, EPI_ISL_3569379, EPI_ISL_3569380, EPI_ISL_3569381, EPI_ISL_3569382, EPI_ISL_3569384, EPI_ISL_3569385, EPI_ISL_3569386, EPI_ISL_3569387, EPI_ISL_3569388, EPI_ISL_3569389, EPI_ISL_3569390, EPI_ISL_3569391, EPI_ISL_3569392, EPI_ISL_3569393, EPI_ISL_3569394, EPI_ISL_3569395, EPI_ISL_3569396, EPI_ISL_3569397, EPI_ISL_3569398, EPI_ISL_3569399, EPI_ISL_3569400, EPI_ISL_3569401, EPI_ISL_3569402, EPI_ISL_3569403, EPI_ISL_3569404, EPI_ISL_3569405, EPI_ISL_3569406, EPI_ISL_3569407, EPI_ISL_3569408, EPI_ISL_3569409, EPI_ISL_3569410, EPI_ISL_3569411, EPI_ISL_3569412, EPI_ISL_3569413, EPI_ISL_3569415, EPI_ISL_3569416, EPI_ISL_3569417, EPI_ISL_3569418, EPI_ISL_3569419, EPI_ISL_3569420, EPI_ISL_3569421, EPI_ISL_3569422, EPI_ISL_3569423, EPI_ISL_3569424, EPI_ISL_3569425, EPI_ISL_3569426, EPI_ISL_3569427, EPI_ISL_3569428, EPI_ISL_3569429, EPI_ISL_3569430, EPI_ISL_3569431, EPI_ISL_3569432, EPI_ISL_3569433, EPI_ISL_3569434, EPI_ISL_3569436, EPI_ISL_3569437, EPI_ISL_3569438, EPI_ISL_3569439, EPI_ISL_3569440, EPI_ISL_3569441, EPI_ISL_3569442, EPI_ISL_3569443, EPI_ISL_3569444, EPI_ISL_3569445, EPI_ISL_3569446, EPI_ISL_3569447, EPI_ISL_3569448, EPI_ISL_3569449, EPI_ISL_3569450, EPI_ISL_3569451, EPI_ISL_3569452, EPI_ISL_3569453, EPI_ISL_3569454, EPI_ISL_3569455, EPI_ISL_3569456, EPI_ISL_3569458, EPI_ISL_3569459, EPI_ISL_3569460, EPI_ISL_3569461, EPI_ISL_3569462, EPI_ISL_3569463, EPI_ISL_3569464, EPI_ISL_3569465, EPI_ISL_3569466, EPI_ISL_3569467, EPI_ISL_3569468, EPI_ISL_3569469, EPI_ISL_3569470, EPI_ISL_3569471, EPI_ISL_3569472, EPI_ISL_3569473, EPI_ISL_3569474, EPI_ISL_3569475, EPI_ISL_3569476, EPI_ISL_3569477, EPI_ISL_3569478, EPI_ISL_3569479, EPI_ISL_3569480, EPI_ISL_3569481, EPI_ISL_3569482, EPI_ISL_3569483, EPI_ISL_3569484, EPI_ISL_3569485, EPI_ISL_3569486, EPI_ISL_3569487, EPI_ISL_3569488, EPI_ISL_3569489, EPI_ISL_3569490, EPI_ISL_3569491, EPI_ISL_3569492, EPI_ISL_3569493, EPI_ISL_3569494, EPI_ISL_3569495, EPI_ISL_3569496, EPI_ISL_3569497, EPI_ISL_3569500, EPI_ISL_3569501, EPI_ISL_3569502, EPI_ISL_3569503, EPI_ISL_3569504, EPI_ISL_3569505, EPI_ISL_3569506, EPI_ISL_3569507, EPI_ISL_3569508, EPI_ISL_3569509, EPI_ISL_3569510, EPI_ISL_3569511, EPI_ISL_3569512, EPI_ISL_3569513, EPI_ISL_3569515, EPI_ISL_3569516, EPI_ISL_3569517, EPI_ISL_3569518, EPI_ISL_3569519, EPI_ISL_3569520, EPI_ISL_3569521, EPI_ISL_3569522, EPI_ISL_3569523, EPI_ISL_3569524, EPI_ISL_3569525, EPI_ISL_3569526, EPI_ISL_3569527, EPI_ISL_3569528, EPI_ISL_3569529, EPI_ISL_3569530, EPI_ISL_3569531, EPI_ISL_3569532, EPI_ISL_3569533, EPI_ISL_3569534, EPI_ISL_3569535, EPI_ISL_3569536, EPI_ISL_3569537, EPI_ISL_3569538, EPI_ISL_3569539, EPI_ISL_3569540, EPI_ISL_3569541, EPI_ISL_3569542, EPI_ISL_3569543, EPI_ISL_3569544, EPI_ISL_3569545, EPI_ISL_3569546, EPI_ISL_3569547, EPI_ISL_3569548, EPI_ISL_3569549, EPI_ISL_3569550, EPI_ISL_3569551, EPI_ISL_3569552, EPI_ISL_3569553, EPI_ISL_3569554, EPI_ISL_3569555, EPI_ISL_3569556, EPI_ISL_3569557, EPI_ISL_3569558, EPI_ISL_3569559, EPI_ISL_3569560, EPI_ISL_3569561, EPI_ISL_3569562, EPI_ISL_3569563, EPI_ISL_3569564, EPI_ISL_3569565, EPI_ISL_3569566, EPI_ISL_3569567, EPI_ISL_3569568, EPI_ISL_3569569, EPI_ISL_3569570, EPI_ISL_3569571, EPI_ISL_3569572, EPI_ISL_3569573, EPI_ISL_3569574, EPI_ISL_3569575, EPI_ISL_3569576, EPI_ISL_3569577, EPI_ISL_3569578, EPI_ISL_3569579, EPI_ISL_3569580, EPI_ISL_3569581, EPI_ISL_3569582, EPI_ISL_3569583, EPI_ISL_3569584, EPI_ISL_3569585, EPI_ISL_3569586, EPI_ISL_3569587, EPI_ISL_3569588, EPI_ISL_3569589, EPI_ISL_3569590, EPI_ISL_3569591, EPI_ISL_3569592, EPI_ISL_3569593, EPI_ISL_3569594, EPI_ISL_3569595, EPI_ISL_3569596, EPI_ISL_3569597, EPI_ISL_3569598, EPI_ISL_3569600, EPI_ISL_3569601, EPI_ISL_3569603, EPI_ISL_3569604, EPI_ISL_3569605, EPI_ISL_3569606, EPI_ISL_3569607, EPI_ISL_3569608, EPI_ISL_3569609, EPI_ISL_3569610, EPI_ISL_3569611, EPI_ISL_3569612, EPI_ISL_3569613, EPI_ISL_3569614, EPI_ISL_3569615, EPI_ISL_3569616, EPI_ISL_3569617, EPI_ISL_3569618, EPI_ISL_3569619, EPI_ISL_3569620, EPI_ISL_3569621, EPI_ISL_3569622, EPI_ISL_3569623, EPI_ISL_3569624, EPI_ISL_3569625, EPI_ISL_3569626, EPI_ISL_3569627, EPI_ISL_3569628, EPI_ISL_3569630, EPI_ISL_3569631, EPI_ISL_3569632, EPI_ISL_3569633, EPI_ISL_3569634, EPI_ISL_3569636, EPI_ISL_3569637, EPI_ISL_3569638, EPI_ISL_3569640, EPI_ISL_3569641, EPI_ISL_3569642, EPI_ISL_3569644, EPI_ISL_3569645, EPI_ISL_3569646, EPI_ISL_3569647, EPI_ISL_3569649, EPI_ISL_3569651, EPI_ISL_3569652, EPI_ISL_3569653, EPI_ISL_3569654, EPI_ISL_3569655, EPI_ISL_3569656, EPI_ISL_3569657, EPI_ISL_3569658, EPI_ISL_3569659, EPI_ISL_3569660, EPI_ISL_3569661, EPI_ISL_3569662, EPI_ISL_3569663, EPI_ISL_3569664, EPI_ISL_3569665, EPI_ISL_3569666, EPI_ISL_3569667, EPI_ISL_3569668, EPI_ISL_3569669, EPI_ISL_3569670, EPI_ISL_3569671, EPI_ISL_3569672, EPI_ISL_3569673, EPI_ISL_3569675, EPI_ISL_3569676, EPI_ISL_3569677, EPI_ISL_3569678, EPI_ISL_3569680, EPI_ISL_3569681, EPI_ISL_3569682, EPI_ISL_3569683, EPI_ISL_3569684, EPI_ISL_3569685, EPI_ISL_3569686, EPI_ISL_3569687, EPI_ISL_3569688, EPI_ISL_3569689, EPI_ISL_3569690, EPI_ISL_3569691, EPI_ISL_3569692, EPI_ISL_3569693, EPI_ISL_3569694, EPI_ISL_3569695, EPI_ISL_3569696, EPI_ISL_3569697, EPI_ISL_3569698, EPI_ISL_3569699, EPI_ISL_3569700, EPI_ISL_3569701, EPI_ISL_3569702, EPI_ISL_3569703, EPI_ISL_3569704, EPI_ISL_3569706, EPI_ISL_3569707, EPI_ISL_3569708, EPI_ISL_3569709, EPI_ISL_3569710, EPI_ISL_3569711, EPI_ISL_3569712, EPI_ISL_3569713, EPI_ISL_3569714, EPI_ISL_3569715, EPI_ISL_3569716, EPI_ISL_3569717, EPI_ISL_3569718, EPI_ISL_3569719, EPI_ISL_3569720, EPI_ISL_3569721, EPI_ISL_3569722, EPI_ISL_3569723, EPI_ISL_3569724, EPI_ISL_3569725, EPI_ISL_3569726, EPI_ISL_3569727, EPI_ISL_3569728, EPI_ISL_3569729, EPI_ISL_3569731, EPI_ISL_3569732, EPI_ISL_3569733, EPI_ISL_3569734, EPI_ISL_3569735, EPI_ISL_3569736, EPI_ISL_3569737, EPI_ISL_3569738, EPI_ISL_3569739, EPI_ISL_3569740, EPI_ISL_3569741, EPI_ISL_3569742, EPI_ISL_3569743, EPI_ISL_3569744, EPI_ISL_3569746, EPI_ISL_3569747, EPI_ISL_3569748, EPI_ISL_3569749, EPI_ISL_3569750, EPI_ISL_3569752, EPI_ISL_3569753, EPI_ISL_3569754, EPI_ISL_3569755, EPI_ISL_3569756, EPI_ISL_3569757, EPI_ISL_3569758, EPI_ISL_3569760, EPI_ISL_3569761, EPI_ISL_3569762, EPI_ISL_3569763, EPI_ISL_3569764, EPI_ISL_3569765, EPI_ISL_3569766, EPI_ISL_3569767, EPI_ISL_3569768, EPI_ISL_3569769, EPI_ISL_3569770, EPI_ISL_3569771, EPI_ISL_3569772, EPI_ISL_3569773, EPI_ISL_3569774, EPI_ISL_3569775, EPI_ISL_3569776, EPI_ISL_3569777, EPI_ISL_3569778, EPI_ISL_3569779, EPI_ISL_3569780, EPI_ISL_3569781, EPI_ISL_3569782, EPI_ISL_3569783, EPI_ISL_3569784, EPI_ISL_3569785, EPI_ISL_3569786, EPI_ISL_3569787, EPI_ISL_3569788, EPI_ISL_3569789, EPI_ISL_3569790, EPI_ISL_3569791, EPI_ISL_3569792, EPI_ISL_3569793, EPI_ISL_3569794, EPI_ISL_3569795, EPI_ISL_3569796, EPI_ISL_3569797, EPI_ISL_3569798, EPI_ISL_3569799, EPI_ISL_3569800, EPI_ISL_3569802, EPI_ISL_3569803, EPI_ISL_3569804, EPI_ISL_3569805, EPI_ISL_3569806, EPI_ISL_3569807, EPI_ISL_3569808, EPI_ISL_3569809, EPI_ISL_3569810, EPI_ISL_3569811, EPI_ISL_3569812, EPI_ISL_3569813, EPI_ISL_3569814, EPI_ISL_3569815, EPI_ISL_3569816, EPI_ISL_3569817, EPI_ISL_3569818, EPI_ISL_3569819, EPI_ISL_3569820, EPI_ISL_3569821, EPI_ISL_3569822, EPI_ISL_3569823, EPI_ISL_3569824, EPI_ISL_3569825, EPI_ISL_3569826, EPI_ISL_3569827, EPI_ISL_3569828, EPI_ISL_3569829, EPI_ISL_3569830, EPI_ISL_3569831, EPI_ISL_3569832, EPI_ISL_3569833, EPI_ISL_3569835, EPI_ISL_3569836, EPI_ISL_3569837, EPI_ISL_3569838, EPI_ISL_3569839, EPI_ISL_3569840, EPI_ISL_3569841, EPI_ISL_3569842, EPI_ISL_3569843, EPI_ISL_3569844, EPI_ISL_3569845, EPI_ISL_3569846, EPI_ISL_3569847, EPI_ISL_3569848, EPI_ISL_3569849, EPI_ISL_3569850, EPI_ISL_3569851, EPI_ISL_3569852, EPI_ISL_3569857, EPI_ISL_3569858, EPI_ISL_3569859, EPI_ISL_3569860, EPI_ISL_3569861, EPI_ISL_3569862, EPI_ISL_3569863, EPI_ISL_3569864, EPI_ISL_3569865, EPI_ISL_3569866, EPI_ISL_3569868, EPI_ISL_3569869, EPI_ISL_3569870, EPI_ISL_3569871, EPI_ISL_3569872, EPI_ISL_3569873, EPI_ISL_3569874, EPI_ISL_3569875, EPI_ISL_3569876, EPI_ISL_3569877, EPI_ISL_3569878, EPI_ISL_3569879, EPI_ISL_3569880, EPI_ISL_3569881, EPI_ISL_3569882, EPI_ISL_3569883, EPI_ISL_3569884, EPI_ISL_3569885, EPI_ISL_3569886, EPI_ISL_3569887, EPI_ISL_3569888, EPI_ISL_3569889, EPI_ISL_3569891, EPI_ISL_3569892, EPI_ISL_3569893, EPI_ISL_3569894, EPI_ISL_3569895, EPI_ISL_3569896, EPI_ISL_3569897, EPI_ISL_3569898, EPI_ISL_3569899, EPI_ISL_3569900, EPI_ISL_3569901, EPI_ISL_3569902, EPI_ISL_3569903, EPI_ISL_3569904, EPI_ISL_3569905, EPI_ISL_3569906, EPI_ISL_3569907, EPI_ISL_3569908, EPI_ISL_3569909, EPI_ISL_3569911, EPI_ISL_3569912, EPI_ISL_3569913, EPI_ISL_3569914, EPI_ISL_3569915, EPI_ISL_3569916, EPI_ISL_3569917, EPI_ISL_3569918, EPI_ISL_3569919, EPI_ISL_3569920, EPI_ISL_3569921, EPI_ISL_3569923, EPI_ISL_3569924, EPI_ISL_3569925, EPI_ISL_3569926, EPI_ISL_3777170, EPI_ISL_3777173, EPI_ISL_3777176, EPI_ISL_3777178, EPI_ISL_3777180, EPI_ISL_3777182, EPI_ISL_3777184, EPI_ISL_3777186, EPI_ISL_3777188, EPI_ISL_3777190, EPI_ISL_3777193, EPI_ISL_3777195, EPI_ISL_3777197, EPI_ISL_3777199, EPI_ISL_3777201, EPI_ISL_3777203, EPI_ISL_3777205, EPI_ISL_3777207, EPI_ISL_3777209, EPI_ISL_3777211, EPI_ISL_3777213, EPI_ISL_3777216, EPI_ISL_3777217, EPI_ISL_3777220, EPI_ISL_3777222, EPI_ISL_3777224, EPI_ISL_3777226, EPI_ISL_3777228, EPI_ISL_3777230, EPI_ISL_3777232, EPI_ISL_3777234, EPI_ISL_3777239, EPI_ISL_3777241, EPI_ISL_3777243, EPI_ISL_3777245, EPI_ISL_3777247, EPI_ISL_3777249, EPI_ISL_3777251, EPI_ISL_3777253, EPI_ISL_3777255, EPI_ISL_3777258, EPI_ISL_3777260, EPI_ISL_3777262, EPI_ISL_3777264, EPI_ISL_3777266, EPI_ISL_3777268, EPI_ISL_3777270, EPI_ISL_3777272, EPI_ISL_3777274, EPI_ISL_3777276, EPI_ISL_3777278, EPI_ISL_3777280, EPI_ISL_3777282, EPI_ISL_3777285, EPI_ISL_3777287, EPI_ISL_3777289, EPI_ISL_3777291, EPI_ISL_3777295, EPI_ISL_3777298, EPI_ISL_3777300, EPI_ISL_3777302, EPI_ISL_3777304, EPI_ISL_3777306, EPI_ISL_3777308, EPI_ISL_3777310, EPI_ISL_3777312, EPI_ISL_3777314, EPI_ISL_3777317, EPI_ISL_3777319, EPI_ISL_3777321, EPI_ISL_3777323, EPI_ISL_3777325, EPI_ISL_3777327, EPI_ISL_3777329, EPI_ISL_3777331, EPI_ISL_3777334, EPI_ISL_3777336, EPI_ISL_3777338, EPI_ISL_3777340, EPI_ISL_3777343, EPI_ISL_3777345, EPI_ISL_3777347, EPI_ISL_3777349, EPI_ISL_3777351, EPI_ISL_3777353, EPI_ISL_3777356, EPI_ISL_3777358, EPI_ISL_3777360, EPI_ISL_3777362, EPI_ISL_3777364, EPI_ISL_3777366, EPI_ISL_3777369, EPI_ISL_3777371, EPI_ISL_3777373, EPI_ISL_3777375, EPI_ISL_3777377, EPI_ISL_3777380, EPI_ISL_3777382, EPI_ISL_3777384, EPI_ISL_3777386, EPI_ISL_3777388, EPI_ISL_3777390, EPI_ISL_3777392, EPI_ISL_3777395, EPI_ISL_3777397, EPI_ISL_3777399, EPI_ISL_3777402, EPI_ISL_3777404, EPI_ISL_3777406, EPI_ISL_3777408, EPI_ISL_3777410, EPI_ISL_3777413, EPI_ISL_3777415, EPI_ISL_3777417, EPI_ISL_3777419, EPI_ISL_3777421, EPI_ISL_3777423, EPI_ISL_3777425, EPI_ISL_3777427, EPI_ISL_3777429, EPI_ISL_3777431, EPI_ISL_3777433, EPI_ISL_3777435, EPI_ISL_3777437, EPI_ISL_3777440, EPI_ISL_3777442, EPI_ISL_3777444, EPI_ISL_3777446, EPI_ISL_3777448, EPI_ISL_3777450, EPI_ISL_3777452, EPI_ISL_3777454, EPI_ISL_3777455, EPI_ISL_3777456, EPI_ISL_3777457, EPI_ISL_3777459, EPI_ISL_3777461, EPI_ISL_3777463, EPI_ISL_3777466, EPI_ISL_3777468, EPI_ISL_3777470, EPI_ISL_3777472, EPI_ISL_3777474, EPI_ISL_3777476, EPI_ISL_3777478, EPI_ISL_3777480, EPI_ISL_3777482, EPI_ISL_3777485, EPI_ISL_3777487, EPI_ISL_3777489, EPI_ISL_3777491, EPI_ISL_3777493, EPI_ISL_3777496, EPI_ISL_3777498, EPI_ISL_3777500, EPI_ISL_3777502, EPI_ISL_3777504, EPI_ISL_3777506, EPI_ISL_3777508, EPI_ISL_3777510, EPI_ISL_3777512, EPI_ISL_3777514, EPI_ISL_3777517, EPI_ISL_3777519, EPI_ISL_3777521, EPI_ISL_3777523, EPI_ISL_3777525, EPI_ISL_3777527, EPI_ISL_3777529, EPI_ISL_3777531, EPI_ISL_3777533, EPI_ISL_3777535, EPI_ISL_3777537, EPI_ISL_3777540, EPI_ISL_3777542, EPI_ISL_3777544, EPI_ISL_3777546, EPI_ISL_3777548, EPI_ISL_3777549, EPI_ISL_3777551, EPI_ISL_3777554, EPI_ISL_3777556, EPI_ISL_3777558, EPI_ISL_3777560, EPI_ISL_3777562, EPI_ISL_3777564, EPI_ISL_3777566, EPI_ISL_3777568, EPI_ISL_3777570, EPI_ISL_3777572, EPI_ISL_3777574, EPI_ISL_3777576, EPI_ISL_3777578, EPI_ISL_3777580, EPI_ISL_3777582, EPI_ISL_3777584, EPI_ISL_3777586, EPI_ISL_3777589, EPI_ISL_3777590, EPI_ISL_3777592, EPI_ISL_3777594, EPI_ISL_3777596, EPI_ISL_3777598, EPI_ISL_3777601, EPI_ISL_3777605, EPI_ISL_3777607, EPI_ISL_3777609, EPI_ISL_3777611, EPI_ISL_3777613, EPI_ISL_3777615, EPI_ISL_3777619, EPI_ISL_3777622, EPI_ISL_3777624, EPI_ISL_3777626, EPI_ISL_3777628, EPI_ISL_3777629, EPI_ISL_3777632, EPI_ISL_3777634, EPI_ISL_3777636, EPI_ISL_3777638, EPI_ISL_3777640, EPI_ISL_3777642, EPI_ISL_3777644, EPI_ISL_3777646, EPI_ISL_3777648, EPI_ISL_3777650, EPI_ISL_3777653, EPI_ISL_3777655, EPI_ISL_3777657, EPI_ISL_3777659, EPI_ISL_3777661, EPI_ISL_3777663, EPI_ISL_3777666, EPI_ISL_3777668, EPI_ISL_3777670, EPI_ISL_3777672, EPI_ISL_3777674, EPI_ISL_3777676, EPI_ISL_3777678, EPI_ISL_3777680, EPI_ISL_3777682, EPI_ISL_3777684, EPI_ISL_3777687, EPI_ISL_3777689, EPI_ISL_3777691, EPI_ISL_3777693, EPI_ISL_3777695, EPI_ISL_3777697, EPI_ISL_3777699, EPI_ISL_3777701, EPI_ISL_3777703, EPI_ISL_3777705, EPI_ISL_3777707, EPI_ISL_3777709, EPI_ISL_3777712, EPI_ISL_3777714, EPI_ISL_3777716, EPI_ISL_3777718, EPI_ISL_3777720, EPI_ISL_3777722, EPI_ISL_3777724, EPI_ISL_3777726, EPI_ISL_3777728, EPI_ISL_3777730, EPI_ISL_3777732, EPI_ISL_3777734, EPI_ISL_3777736, EPI_ISL_3777738, EPI_ISL_3777740, EPI_ISL_3777741, EPI_ISL_3777743, EPI_ISL_3777746, EPI_ISL_3777748, EPI_ISL_3777750, EPI_ISL_3777752, EPI_ISL_3777754, EPI_ISL_3777756, EPI_ISL_3777758, EPI_ISL_3777760, EPI_ISL_3777762, EPI_ISL_3777764, EPI_ISL_3777766, EPI_ISL_3777768, EPI_ISL_3777770, EPI_ISL_3777772, EPI_ISL_3777774, EPI_ISL_3777776, EPI_ISL_3777778, EPI_ISL_3777780, EPI_ISL_3777782, EPI_ISL_3777784, EPI_ISL_3777786, EPI_ISL_3777788, EPI_ISL_3777790, EPI_ISL_3777792, EPI_ISL_3777794, EPI_ISL_3777796, EPI_ISL_3777798, EPI_ISL_3777800, EPI_ISL_3777802, EPI_ISL_3777804, EPI_ISL_3777806, EPI_ISL_3777808, EPI_ISL_3777810, EPI_ISL_3777812, EPI_ISL_3777814, EPI_ISL_3777816, EPI_ISL_3777818, EPI_ISL_3777820, EPI_ISL_3777822, EPI_ISL_3777824, EPI_ISL_3777826, EPI_ISL_3777828, EPI_ISL_3777830, EPI_ISL_3777832, EPI_ISL_3777834, EPI_ISL_3777837, EPI_ISL_3777839, EPI_ISL_3777841, EPI_ISL_3777843, EPI_ISL_3777845, EPI_ISL_3777847, EPI_ISL_3777849, EPI_ISL_3777852, EPI_ISL_3777854, EPI_ISL_3777856, EPI_ISL_3777858, EPI_ISL_3777860, EPI_ISL_3777862, EPI_ISL_3777864, EPI_ISL_3777866, EPI_ISL_3777868, EPI_ISL_3777871, EPI_ISL_3777873, EPI_ISL_3777875, EPI_ISL_3777877, EPI_ISL_3777879, EPI_ISL_3777881, EPI_ISL_3777883, EPI_ISL_3777885, EPI_ISL_3777887, EPI_ISL_3777889, EPI_ISL_3777891, EPI_ISL_3777894, EPI_ISL_3777896, EPI_ISL_3777898, EPI_ISL_3777900, EPI_ISL_3777902, EPI_ISL_3777904, EPI_ISL_3777907, EPI_ISL_3777909, EPI_ISL_3777912, EPI_ISL_3777914, EPI_ISL_3777916, EPI_ISL_3777918, EPI_ISL_3777920, EPI_ISL_3777922, EPI_ISL_3777925, EPI_ISL_3777927, EPI_ISL_3777929, EPI_ISL_3777931, EPI_ISL_3777933, EPI_ISL_3777935, EPI_ISL_3777938, EPI_ISL_3777940, EPI_ISL_3777942, EPI_ISL_3777944, EPI_ISL_3777947, EPI_ISL_3777949, EPI_ISL_3777951, EPI_ISL_3777953, EPI_ISL_3777955, EPI_ISL_3777957, EPI_ISL_3777959, EPI_ISL_3777961, EPI_ISL_3777964, EPI_ISL_3777966, EPI_ISL_3777968, EPI_ISL_3777970, EPI_ISL_3777973, EPI_ISL_3777974, EPI_ISL_3777977, EPI_ISL_3777979, EPI_ISL_3777981, EPI_ISL_3777983, EPI_ISL_3777985, EPI_ISL_3777987, EPI_ISL_3777989, EPI_ISL_3777991, EPI_ISL_3777993, EPI_ISL_3777996, EPI_ISL_3777998, EPI_ISL_3778000, EPI_ISL_3778002, EPI_ISL_3778004, EPI_ISL_3778006, EPI_ISL_3778008, EPI_ISL_3778010, EPI_ISL_3778012, EPI_ISL_3778014, EPI_ISL_3778016, EPI_ISL_3778019, EPI_ISL_3778021, EPI_ISL_3778023, EPI_ISL_3778025, EPI_ISL_3778027, EPI_ISL_3778029, EPI_ISL_3778031, EPI_ISL_3778033, EPI_ISL_3778035, EPI_ISL_3778037, EPI_ISL_3778040, EPI_ISL_3778042, EPI_ISL_3778044, EPI_ISL_3778046, EPI_ISL_3778048, EPI_ISL_3778050, EPI_ISL_3778052, EPI_ISL_3778054, EPI_ISL_3778056, EPI_ISL_3778058, EPI_ISL_3778060, EPI_ISL_3778062, EPI_ISL_3778064, EPI_ISL_3778066, EPI_ISL_3778068, EPI_ISL_3778070, EPI_ISL_3778072, EPI_ISL_3778074, EPI_ISL_3778076, EPI_ISL_3778078, EPI_ISL_3778080, EPI_ISL_3778082, EPI_ISL_3778084, EPI_ISL_3778086, EPI_ISL_3778088, EPI_ISL_3778090, EPI_ISL_3778093, EPI_ISL_3778095, EPI_ISL_3778097, EPI_ISL_3778099, EPI_ISL_3778101, EPI_ISL_3778103, EPI_ISL_3778105, EPI_ISL_3778107, EPI_ISL_3778109, EPI_ISL_3778111, EPI_ISL_3778113, EPI_ISL_3778115, EPI_ISL_3778117, EPI_ISL_3778119, EPI_ISL_3778121, EPI_ISL_3778123, EPI_ISL_3778125, EPI_ISL_3778127, EPI_ISL_3778129, EPI_ISL_3778131, EPI_ISL_3778134, EPI_ISL_3778136, EPI_ISL_3778138, EPI_ISL_3778140, EPI_ISL_3778142, EPI_ISL_3778144, EPI_ISL_3778146, EPI_ISL_3778148, EPI_ISL_3778150, EPI_ISL_3778152, EPI_ISL_3778154, EPI_ISL_3778156, EPI_ISL_3778157, EPI_ISL_3778159, EPI_ISL_3778161, EPI_ISL_3778163, EPI_ISL_3778165, EPI_ISL_3778167, EPI_ISL_3778169, EPI_ISL_3778171, EPI_ISL_3778173, EPI_ISL_3778175, EPI_ISL_3778178, EPI_ISL_3778180, EPI_ISL_3778182, EPI_ISL_3778184, EPI_ISL_3778186, EPI_ISL_3778188, EPI_ISL_3778190, EPI_ISL_3778192, EPI_ISL_3778195, EPI_ISL_3778199, EPI_ISL_3778203, EPI_ISL_3778206, EPI_ISL_3778208, EPI_ISL_3778210, EPI_ISL_3778213, EPI_ISL_3778215, EPI_ISL_3778217, EPI_ISL_3778219, EPI_ISL_3778221, EPI_ISL_3778223, EPI_ISL_3778225, EPI_ISL_3778227, EPI_ISL_3778229, EPI_ISL_3778231, EPI_ISL_3778233, EPI_ISL_3778236, EPI_ISL_3778238, EPI_ISL_3778240, EPI_ISL_3778242, EPI_ISL_3778244, EPI_ISL_3778246, EPI_ISL_3778248, EPI_ISL_3778250, EPI_ISL_3778253, EPI_ISL_3778255, EPI_ISL_3778259, EPI_ISL_3778261, EPI_ISL_3778263, EPI_ISL_3778265, EPI_ISL_3778268, EPI_ISL_3778270, EPI_ISL_3778272, EPI_ISL_3778274, EPI_ISL_3778276, EPI_ISL_3778278, EPI_ISL_3778280, EPI_ISL_3778282, EPI_ISL_3778284, EPI_ISL_3778286, EPI_ISL_3778288, EPI_ISL_3778290, EPI_ISL_3778292, EPI_ISL_3778294, EPI_ISL_3778296, EPI_ISL_3778300, EPI_ISL_3778302, EPI_ISL_3778304, EPI_ISL_3778306, EPI_ISL_3778308, EPI_ISL_3778310, EPI_ISL_3778312, EPI_ISL_3778314, EPI_ISL_3778316, EPI_ISL_3778318, EPI_ISL_3778320, EPI_ISL_3778322, EPI_ISL_3778324, EPI_ISL_3778326, EPI_ISL_3778328, EPI_ISL_3778330, EPI_ISL_3778332, EPI_ISL_3778334, EPI_ISL_3778336, EPI_ISL_3778337, EPI_ISL_3778339, EPI_ISL_3778341, EPI_ISL_3778343, EPI_ISL_3778345, EPI_ISL_3778347, EPI_ISL_3778349, EPI_ISL_3778351, EPI_ISL_3778353, EPI_ISL_3778355, EPI_ISL_3778358, EPI_ISL_3778360, EPI_ISL_3778362, EPI_ISL_3778364, EPI_ISL_3778366, EPI_ISL_3778368, EPI_ISL_3778370, EPI_ISL_3778372, EPI_ISL_3778374, EPI_ISL_3778376, EPI_ISL_3778378, EPI_ISL_3778380, EPI_ISL_3778389, EPI_ISL_3778391, EPI_ISL_3778393, EPI_ISL_3778395, EPI_ISL_3778397, EPI_ISL_3778399, EPI_ISL_3778401, EPI_ISL_3778403, EPI_ISL_3778405, EPI_ISL_3778407, EPI_ISL_3778409, EPI_ISL_3778411, EPI_ISL_3778413, EPI_ISL_3778415, EPI_ISL_3778417, EPI_ISL_3778419, EPI_ISL_3778421, EPI_ISL_3778423, EPI_ISL_3778425, EPI_ISL_3778426, EPI_ISL_3778427, EPI_ISL_3778428, EPI_ISL_3778429, EPI_ISL_3778430, EPI_ISL_3778432, EPI_ISL_3778434, EPI_ISL_3778436, EPI_ISL_3778438, EPI_ISL_3778442, EPI_ISL_3778444, EPI_ISL_3778446, EPI_ISL_3778449, EPI_ISL_3778451, EPI_ISL_3778453, EPI_ISL_3778455, EPI_ISL_3778457, EPI_ISL_3778459, EPI_ISL_3778463, EPI_ISL_3778465, EPI_ISL_3778467, EPI_ISL_3778469, EPI_ISL_3778471, EPI_ISL_3778473, EPI_ISL_3778475, EPI_ISL_3778477, EPI_ISL_3778479, EPI_ISL_3778481, EPI_ISL_3778484, EPI_ISL_3778486, EPI_ISL_3778488, EPI_ISL_3778490, EPI_ISL_3778492, EPI_ISL_3778494, EPI_ISL_3778496, EPI_ISL_3778498, EPI_ISL_3778500, EPI_ISL_3778502, EPI_ISL_3778504, EPI_ISL_3778512, EPI_ISL_3778514, EPI_ISL_3778516, EPI_ISL_3778518, EPI_ISL_3778520, EPI_ISL_3778522, EPI_ISL_3778524, EPI_ISL_3778530, EPI_ISL_3778532, EPI_ISL_3778534, EPI_ISL_3778536, EPI_ISL_3778538, EPI_ISL_3778540, EPI_ISL_3778542, EPI_ISL_3778544, EPI_ISL_3778546, EPI_ISL_3778548, EPI_ISL_3778551, EPI_ISL_3778553, EPI_ISL_3778555, EPI_ISL_3778557, EPI_ISL_3778559, EPI_ISL_3778561, EPI_ISL_3778563, EPI_ISL_3778565, EPI_ISL_3778567, EPI_ISL_3778569, EPI_ISL_3778571, EPI_ISL_3778573, EPI_ISL_3778575, EPI_ISL_3778577, EPI_ISL_3778579, EPI_ISL_3778581, EPI_ISL_3778583, EPI_ISL_3778586, EPI_ISL_3778588, EPI_ISL_3778590, EPI_ISL_3778592, EPI_ISL_3778594, EPI_ISL_3778596, EPI_ISL_3778598, EPI_ISL_3778600, EPI_ISL_3778602, EPI_ISL_3778604, EPI_ISL_3778606, EPI_ISL_3778608, EPI_ISL_3778610, EPI_ISL_3778612, EPI_ISL_3778614, EPI_ISL_3778616, EPI_ISL_3778618, EPI_ISL_3778622, EPI_ISL_3778624, EPI_ISL_3778627, EPI_ISL_3778629, EPI_ISL_3778631, EPI_ISL_3778633, EPI_ISL_3778635, EPI_ISL_3778639, EPI_ISL_3778641, EPI_ISL_3778643, EPI_ISL_3778645, EPI_ISL_3778647, EPI_ISL_3778649, EPI_ISL_3778653, EPI_ISL_3778655, EPI_ISL_3778657, EPI_ISL_3778659, EPI_ISL_3778663, EPI_ISL_3778665, EPI_ISL_3778667, EPI_ISL_3778669, EPI_ISL_3778671, EPI_ISL_3778673, EPI_ISL_3778676, EPI_ISL_3778678, EPI_ISL_3778680, EPI_ISL_3778682, EPI_ISL_3778684, EPI_ISL_3778686, EPI_ISL_3778688, EPI_ISL_3778690, EPI_ISL_3778692, EPI_ISL_3778695, EPI_ISL_3778696, EPI_ISL_3778700, EPI_ISL_3778704, EPI_ISL_3778713, EPI_ISL_3942610, EPI_ISL_3942612, EPI_ISL_3942613, EPI_ISL_3942614, EPI_ISL_3942615, EPI_ISL_3942616, EPI_ISL_3942618, EPI_ISL_3942619, EPI_ISL_3942620, EPI_ISL_3942621, EPI_ISL_3942622, EPI_ISL_3942623, EPI_ISL_3942624, EPI_ISL_3942626, EPI_ISL_3942627, EPI_ISL_3942628, EPI_ISL_3942629, EPI_ISL_3942630, EPI_ISL_3942631, EPI_ISL_3942632, EPI_ISL_3942633, EPI_ISL_3942634, EPI_ISL_3942635, EPI_ISL_3942637, EPI_ISL_3942638, EPI_ISL_3942640, EPI_ISL_3942641, EPI_ISL_3942642, EPI_ISL_3942643, EPI_ISL_3942645, EPI_ISL_3942646, EPI_ISL_3942647, EPI_ISL_3942648, EPI_ISL_3942649, EPI_ISL_3942650, EPI_ISL_3942651, EPI_ISL_3942652, EPI_ISL_3942653, EPI_ISL_3942655, EPI_ISL_3942656, EPI_ISL_3942657, EPI_ISL_3942658, EPI_ISL_3942659, EPI_ISL_3942660, EPI_ISL_3942661, EPI_ISL_3942662, EPI_ISL_3942664, EPI_ISL_3942665, EPI_ISL_3942666, EPI_ISL_3942668, EPI_ISL_3942669, EPI_ISL_3942670, EPI_ISL_3942671, EPI_ISL_3942672, EPI_ISL_3942673, EPI_ISL_3942674, EPI_ISL_3942675, EPI_ISL_3942676, EPI_ISL_3942677, EPI_ISL_3942678, EPI_ISL_3942679, EPI_ISL_3942680, EPI_ISL_3942681, EPI_ISL_3942682, EPI_ISL_3942683, EPI_ISL_3942684, EPI_ISL_3942685, EPI_ISL_3942686, EPI_ISL_3942687, EPI_ISL_3942688, EPI_ISL_3942689, EPI_ISL_3942690, EPI_ISL_3942692, EPI_ISL_3942693, EPI_ISL_3942694, EPI_ISL_3942695, EPI_ISL_3942696, EPI_ISL_3942698, EPI_ISL_3942699, EPI_ISL_3942700, EPI_ISL_3942701, EPI_ISL_3942702, EPI_ISL_3942703, EPI_ISL_3942705, EPI_ISL_3942707, EPI_ISL_3942708, EPI_ISL_3942709, EPI_ISL_3942710, EPI_ISL_3942711, EPI_ISL_3942712, EPI_ISL_3942715, EPI_ISL_3942716, EPI_ISL_3942717, EPI_ISL_3942718, EPI_ISL_3942719, EPI_ISL_3942721, EPI_ISL_3942723, EPI_ISL_3942724, EPI_ISL_3942725, EPI_ISL_3942727, EPI_ISL_3942728, EPI_ISL_3942729, EPI_ISL_3942730, EPI_ISL_3942731, EPI_ISL_3942732, EPI_ISL_3942733, EPI_ISL_3942734, EPI_ISL_3942735, EPI_ISL_3942736, EPI_ISL_3942737, EPI_ISL_3942738, EPI_ISL_3942739, EPI_ISL_3942740, EPI_ISL_3942741, EPI_ISL_3942742, EPI_ISL_3942743, EPI_ISL_3942744, EPI_ISL_3942745, EPI_ISL_3942746, EPI_ISL_3942747, EPI_ISL_3942748, EPI_ISL_3942749, EPI_ISL_3942750, EPI_ISL_3942751, EPI_ISL_3942752, EPI_ISL_3942753, EPI_ISL_3942754, EPI_ISL_3942755, EPI_ISL_3942756, EPI_ISL_3942757, EPI_ISL_3942758, EPI_ISL_3942759, EPI_ISL_3942760, EPI_ISL_3942761, EPI_ISL_3942762, EPI_ISL_3942763, EPI_ISL_3942764, EPI_ISL_3942765, EPI_ISL_3942766, EPI_ISL_3942767, EPI_ISL_3942768, EPI_ISL_3942769, EPI_ISL_3942770, EPI_ISL_3942771, EPI_ISL_3942772, EPI_ISL_3942773, EPI_ISL_3942774, EPI_ISL_3942775, EPI_ISL_3942781, EPI_ISL_3942782, EPI_ISL_3942783, EPI_ISL_3942784, EPI_ISL_3942785, EPI_ISL_3942786, EPI_ISL_3942787, EPI_ISL_3942788, EPI_ISL_3942789, EPI_ISL_3942790, EPI_ISL_3942791, EPI_ISL_3942792, EPI_ISL_3942793, EPI_ISL_3942794, EPI_ISL_3942795, EPI_ISL_3942796, EPI_ISL_3942797, EPI_ISL_3942798, EPI_ISL_3942799, EPI_ISL_3942800, EPI_ISL_3942801, EPI_ISL_3942802, EPI_ISL_3942803, EPI_ISL_3942804, EPI_ISL_3942805, EPI_ISL_3942806, EPI_ISL_3942807, EPI_ISL_3942808, EPI_ISL_3942809, EPI_ISL_3942810, EPI_ISL_3942811, EPI_ISL_3942812, EPI_ISL_3942813, EPI_ISL_3942814, EPI_ISL_3942815, EPI_ISL_3942816, EPI_ISL_3942817, EPI_ISL_3942818, EPI_ISL_3942819, EPI_ISL_3942820, EPI_ISL_3942821, EPI_ISL_3942822, EPI_ISL_3942823, EPI_ISL_3942824, EPI_ISL_3942825, EPI_ISL_3942826, EPI_ISL_3942827, EPI_ISL_3942828, EPI_ISL_3942829, EPI_ISL_3942830, EPI_ISL_3942831, EPI_ISL_3942832, EPI_ISL_3942833, EPI_ISL_3942834, EPI_ISL_3942835, EPI_ISL_3942836, EPI_ISL_3942837, EPI_ISL_3942838, EPI_ISL_3942839, EPI_ISL_3942840, EPI_ISL_3942841, EPI_ISL_3942842, EPI_ISL_3942843, EPI_ISL_3942844, EPI_ISL_3942845, EPI_ISL_3942846, EPI_ISL_3942847, EPI_ISL_3942848, EPI_ISL_3942849, EPI_ISL_3942850, EPI_ISL_3942851, EPI_ISL_3942852, EPI_ISL_3942853, EPI_ISL_3942854, EPI_ISL_3942855, EPI_ISL_3942856, EPI_ISL_3942857, EPI_ISL_3942858, EPI_ISL_3942859, EPI_ISL_3942860, EPI_ISL_3942861, EPI_ISL_3942862, EPI_ISL_3942863, EPI_ISL_3942864, EPI_ISL_3942865, EPI_ISL_3942866, EPI_ISL_3942867, EPI_ISL_3942868, EPI_ISL_3942869, EPI_ISL_3942870, EPI_ISL_3942871, EPI_ISL_3942872, EPI_ISL_3942873, EPI_ISL_3942874, EPI_ISL_3942875, EPI_ISL_3942876, EPI_ISL_3942877, EPI_ISL_3942878, EPI_ISL_3942879, EPI_ISL_3942880, EPI_ISL_3942881, EPI_ISL_3942882, EPI_ISL_3942883, EPI_ISL_3942884, EPI_ISL_3942885, EPI_ISL_3942886, EPI_ISL_3942887, EPI_ISL_3942888, EPI_ISL_3942889, EPI_ISL_3942890, EPI_ISL_3942891, EPI_ISL_3942892, EPI_ISL_3942893, EPI_ISL_3942894, EPI_ISL_3942895, EPI_ISL_3942896, EPI_ISL_3942897, EPI_ISL_3942898, EPI_ISL_3942899, EPI_ISL_3942900, EPI_ISL_3942901, EPI_ISL_3942902, EPI_ISL_3942903, EPI_ISL_3942904, EPI_ISL_3942905, EPI_ISL_3942906, EPI_ISL_3942907, EPI_ISL_3942908, EPI_ISL_3942909, EPI_ISL_3942910, EPI_ISL_3942911, EPI_ISL_3942912, EPI_ISL_3942913, EPI_ISL_3942914, EPI_ISL_3942915, EPI_ISL_3942916, EPI_ISL_3942917, EPI_ISL_3942918, EPI_ISL_3942919, EPI_ISL_3942920, EPI_ISL_3942921, EPI_ISL_3942922, EPI_ISL_3942923, EPI_ISL_3942924, EPI_ISL_3942925, EPI_ISL_3942926, EPI_ISL_3942927, EPI_ISL_3942928, EPI_ISL_3942929, EPI_ISL_3942930, EPI_ISL_3942931, EPI_ISL_3942932, EPI_ISL_3942933, EPI_ISL_3942934, EPI_ISL_3942935, EPI_ISL_3942936, EPI_ISL_3942937, EPI_ISL_3942938, EPI_ISL_3942939, EPI_ISL_3942940, EPI_ISL_3942941, EPI_ISL_3942942, EPI_ISL_3942943, EPI_ISL_3942944, EPI_ISL_3942945, EPI_ISL_3942946, EPI_ISL_3942947, EPI_ISL_3942948, EPI_ISL_3942949, EPI_ISL_3942950, EPI_ISL_3942951, EPI_ISL_3942952, EPI_ISL_3942953, EPI_ISL_3942954, EPI_ISL_3942955, EPI_ISL_3942956, EPI_ISL_3942957, EPI_ISL_3942958, EPI_ISL_3942959, EPI_ISL_3942960, EPI_ISL_3942961, EPI_ISL_3942962, EPI_ISL_3942963, EPI_ISL_3942964, EPI_ISL_3942965, EPI_ISL_3942966, EPI_ISL_3942967, EPI_ISL_3942968, EPI_ISL_3942969, EPI_ISL_3942970, EPI_ISL_3942971, EPI_ISL_3942972, EPI_ISL_3942973, EPI_ISL_3942974, EPI_ISL_3942975, EPI_ISL_3942976, EPI_ISL_3942977, EPI_ISL_3942978, EPI_ISL_3942979, EPI_ISL_3942980, EPI_ISL_3942981, EPI_ISL_3942982, EPI_ISL_3942983, EPI_ISL_3942984, EPI_ISL_3942985, EPI_ISL_3942986, EPI_ISL_3942987, EPI_ISL_3942988, EPI_ISL_3942989, EPI_ISL_3942990, EPI_ISL_3942991, EPI_ISL_3942992, EPI_ISL_3942993, EPI_ISL_3942994, EPI_ISL_3942995, EPI_ISL_3942996, EPI_ISL_3942997, EPI_ISL_3942998, EPI_ISL_3942999, EPI_ISL_3943000, EPI_ISL_3943001, EPI_ISL_3943002, EPI_ISL_3943003, EPI_ISL_3943004, EPI_ISL_3943005, EPI_ISL_3943006, EPI_ISL_3943007, EPI_ISL_3943008, EPI_ISL_3943009, EPI_ISL_3943010, EPI_ISL_3943011, EPI_ISL_3943012, EPI_ISL_3943013, EPI_ISL_3943014, EPI_ISL_3943015, EPI_ISL_3943016, EPI_ISL_3943017, EPI_ISL_3943018, EPI_ISL_3943019, EPI_ISL_3943020, EPI_ISL_3943021, EPI_ISL_3943022, EPI_ISL_3943023, EPI_ISL_3943024, EPI_ISL_3943025, EPI_ISL_3943026, EPI_ISL_3943027, EPI_ISL_3943028, EPI_ISL_3943029, EPI_ISL_3943030, EPI_ISL_3943031, EPI_ISL_3943032, EPI_ISL_3943033, EPI_ISL_3943034, EPI_ISL_3943035, EPI_ISL_3943036, EPI_ISL_3943037, EPI_ISL_3943039, EPI_ISL_3943040, EPI_ISL_3943041, EPI_ISL_3943042, EPI_ISL_3943043, EPI_ISL_3943044, EPI_ISL_3943045, EPI_ISL_3943046, EPI_ISL_3943047, EPI_ISL_3943048, EPI_ISL_3943049, EPI_ISL_3943050, EPI_ISL_3943051, EPI_ISL_3943052, EPI_ISL_3943053, EPI_ISL_3943054, EPI_ISL_3943055, EPI_ISL_3943056, EPI_ISL_3943057, EPI_ISL_3943058, EPI_ISL_3943059, EPI_ISL_3943060, EPI_ISL_3943061, EPI_ISL_3943062, EPI_ISL_3943063, EPI_ISL_3943064, EPI_ISL_3943065, EPI_ISL_3943066, EPI_ISL_3943067, EPI_ISL_3943068, EPI_ISL_3943069, EPI_ISL_3943070, EPI_ISL_3943071, EPI_ISL_3943072, EPI_ISL_3943073, EPI_ISL_3943074, EPI_ISL_3943075, EPI_ISL_3943076, EPI_ISL_3943077, EPI_ISL_3943078, EPI_ISL_3943079, EPI_ISL_3943080, EPI_ISL_3943081, EPI_ISL_3943082, EPI_ISL_3943083, EPI_ISL_3943084, EPI_ISL_3943085, EPI_ISL_3943086, EPI_ISL_3943087, EPI_ISL_3943088, EPI_ISL_3943089, EPI_ISL_3943090, EPI_ISL_3943091, EPI_ISL_3943092, EPI_ISL_3943093, EPI_ISL_3943094, EPI_ISL_3943095, EPI_ISL_3943096, EPI_ISL_3943097, EPI_ISL_3943098, EPI_ISL_3943099, EPI_ISL_3943100, EPI_ISL_3943101, EPI_ISL_3943102, EPI_ISL_3943103, EPI_ISL_3943104, EPI_ISL_3943105, EPI_ISL_3943106, EPI_ISL_3943107, EPI_ISL_3943108, EPI_ISL_3943109, EPI_ISL_3943110, EPI_ISL_3943111, EPI_ISL_3943112, EPI_ISL_3943113, EPI_ISL_3943114, EPI_ISL_3943115, EPI_ISL_3943116, EPI_ISL_3943117, EPI_ISL_3943118, EPI_ISL_3943119, EPI_ISL_3943120, EPI_ISL_3943121, EPI_ISL_3943122, EPI_ISL_3943123, EPI_ISL_3943124, EPI_ISL_3943125, EPI_ISL_3943126, EPI_ISL_3943127, EPI_ISL_3943128, EPI_ISL_3943129, EPI_ISL_3943130, EPI_ISL_3943131, EPI_ISL_3943132, EPI_ISL_3943133, EPI_ISL_3943134, EPI_ISL_3943135, EPI_ISL_3943136, EPI_ISL_3943137, EPI_ISL_3943138, EPI_ISL_3943139, EPI_ISL_3943140, EPI_ISL_3943141, EPI_ISL_3943142, EPI_ISL_3943143, EPI_ISL_3943144, EPI_ISL_3943145, EPI_ISL_3943146, EPI_ISL_3943147, EPI_ISL_3943148, EPI_ISL_3943149, EPI_ISL_3943150, EPI_ISL_3943151, EPI_ISL_3943152, EPI_ISL_3943153, EPI_ISL_3943154, EPI_ISL_3943155, EPI_ISL_3943156, EPI_ISL_3943157, EPI_ISL_3943158, EPI_ISL_3943159, EPI_ISL_3943160, EPI_ISL_3943161, EPI_ISL_3943162, EPI_ISL_3943163, EPI_ISL_3943164, EPI_ISL_3943165, EPI_ISL_3943166, EPI_ISL_3943167, EPI_ISL_3943168, EPI_ISL_3943169, EPI_ISL_3943170, EPI_ISL_3943171, EPI_ISL_3943172, EPI_ISL_3943173, EPI_ISL_3943174, EPI_ISL_3943175, EPI_ISL_3943176, EPI_ISL_3943177, EPI_ISL_3943178, EPI_ISL_3943179, EPI_ISL_3943180, EPI_ISL_3943181, EPI_ISL_3943182, EPI_ISL_3943183, EPI_ISL_3943184, EPI_ISL_3943185, EPI_ISL_3943186, EPI_ISL_3943187, EPI_ISL_3943188, EPI_ISL_3943189, EPI_ISL_3943190, EPI_ISL_3943191, EPI_ISL_3943192, EPI_ISL_3943193, EPI_ISL_3943194, EPI_ISL_3943195, EPI_ISL_3943196, EPI_ISL_3943197, EPI_ISL_3943198, EPI_ISL_3943199, EPI_ISL_3943200, EPI_ISL_3943201, EPI_ISL_3943202, EPI_ISL_3943203, EPI_ISL_3943204, EPI_ISL_3943205, EPI_ISL_3943206, EPI_ISL_3943207, EPI_ISL_3943208, EPI_ISL_3943209, EPI_ISL_3943210, EPI_ISL_3943211, EPI_ISL_3943212, EPI_ISL_3943213, EPI_ISL_3943214, EPI_ISL_3943215, EPI_ISL_3943216, EPI_ISL_3943217, EPI_ISL_3943218, EPI_ISL_3943219, EPI_ISL_3943220, EPI_ISL_3943221, EPI_ISL_3943222, EPI_ISL_3943223, EPI_ISL_3943224, EPI_ISL_3943225, EPI_ISL_3943226, EPI_ISL_3943227, EPI_ISL_3943228, EPI_ISL_3943229, EPI_ISL_3943230, EPI_ISL_3943231, EPI_ISL_3943232, EPI_ISL_3943233, EPI_ISL_3943234, EPI_ISL_3943235, EPI_ISL_3943236, EPI_ISL_3943237, EPI_ISL_3943238, EPI_ISL_3943239, EPI_ISL_3943240, EPI_ISL_3943241, EPI_ISL_3943242, EPI_ISL_3943243, EPI_ISL_3943244, EPI_ISL_3943245, EPI_ISL_3943246, EPI_ISL_3943248, EPI_ISL_3943249, EPI_ISL_3943250, EPI_ISL_3943251, EPI_ISL_3943252, EPI_ISL_3943253, EPI_ISL_3943254, EPI_ISL_3943255, EPI_ISL_3943256, EPI_ISL_3943257, EPI_ISL_3943258, EPI_ISL_3943259, EPI_ISL_3943260, EPI_ISL_3943261, EPI_ISL_3943262, EPI_ISL_3943263, EPI_ISL_3943264, EPI_ISL_3943265, EPI_ISL_3943266, EPI_ISL_3943267, EPI_ISL_3943268, EPI_ISL_3943269, EPI_ISL_3943270, EPI_ISL_3943271, EPI_ISL_3943272, EPI_ISL_3943273, EPI_ISL_3943274, EPI_ISL_3943275, EPI_ISL_3943276, EPI_ISL_3943277, EPI_ISL_3943278, EPI_ISL_3943279, EPI_ISL_3943280, EPI_ISL_3943281, EPI_ISL_3943282, EPI_ISL_3943283, EPI_ISL_3943284, EPI_ISL_3943285, EPI_ISL_3943286, EPI_ISL_3943287, EPI_ISL_3943288, EPI_ISL_3943289, EPI_ISL_3943290, EPI_ISL_3943291, EPI_ISL_3943292, EPI_ISL_3943293, EPI_ISL_3943294, EPI_ISL_3943295, EPI_ISL_3943296, EPI_ISL_3943297, EPI_ISL_3943298, EPI_ISL_3943299, EPI_ISL_3943300, EPI_ISL_3943301, EPI_ISL_3943302, EPI_ISL_3943303, EPI_ISL_3943304, EPI_ISL_3943305, EPI_ISL_3943306, EPI_ISL_3943307, EPI_ISL_3997857, EPI_ISL_3997858, EPI_ISL_3997859, EPI_ISL_3997860, EPI_ISL_3997861, EPI_ISL_3997862, EPI_ISL_3997863, EPI_ISL_3997864, EPI_ISL_3997865, EPI_ISL_3997866, EPI_ISL_3997867, EPI_ISL_3997868, EPI_ISL_3997869, EPI_ISL_3997870, EPI_ISL_3997871, EPI_ISL_3997872, EPI_ISL_3997873, EPI_ISL_3997874, EPI_ISL_3997875, EPI_ISL_3997876, EPI_ISL_3997878, EPI_ISL_3997879, EPI_ISL_3997880, EPI_ISL_3997881, EPI_ISL_3997883, EPI_ISL_3997884, EPI_ISL_3997885, EPI_ISL_3997886, EPI_ISL_3997887, EPI_ISL_3997888, EPI_ISL_3997890, EPI_ISL_3997892, EPI_ISL_3997893, EPI_ISL_4004979, EPI_ISL_4004980, EPI_ISL_4004981, EPI_ISL_4004982, EPI_ISL_4004983, EPI_ISL_4004985, EPI_ISL_4004986, EPI_ISL_4004987, EPI_ISL_4004988, EPI_ISL_4004989, EPI_ISL_4004990, EPI_ISL_4004991, EPI_ISL_4096411, EPI_ISL_4096412, EPI_ISL_4096413, EPI_ISL_4096414, EPI_ISL_4096415, EPI_ISL_4096416, EPI_ISL_4096417, EPI_ISL_4096418, EPI_ISL_4096419, EPI_ISL_4096420, EPI_ISL_4096421, EPI_ISL_4096422, EPI_ISL_4096423, EPI_ISL_4096424, EPI_ISL_4096425, EPI_ISL_4096427, EPI_ISL_4096428, EPI_ISL_4096429, EPI_ISL_4096430, EPI_ISL_4096431, EPI_ISL_4096432, EPI_ISL_4096433, EPI_ISL_4096434, EPI_ISL_4096435, EPI_ISL_4096436, EPI_ISL_4096437, EPI_ISL_4096438, EPI_ISL_4096440, EPI_ISL_4096441, EPI_ISL_4096442, EPI_ISL_4096443, EPI_ISL_4096444, EPI_ISL_4096445, EPI_ISL_4096446, EPI_ISL_4096447, EPI_ISL_4096448, EPI_ISL_4096449, EPI_ISL_4096450, EPI_ISL_4096451, EPI_ISL_4096452, EPI_ISL_4096453, EPI_ISL_4096454, EPI_ISL_4096455, EPI_ISL_4096456, EPI_ISL_4096457, EPI_ISL_4096458, EPI_ISL_4096459, EPI_ISL_4096460, EPI_ISL_4096461, EPI_ISL_4096462, EPI_ISL_4096463, EPI_ISL_4096464, EPI_ISL_4096465, EPI_ISL_4096466, EPI_ISL_4096467, EPI_ISL_4096468, EPI_ISL_4096469, EPI_ISL_4096470, EPI_ISL_4096471, EPI_ISL_4096473, EPI_ISL_4096474, EPI_ISL_4096475, EPI_ISL_4096477, EPI_ISL_4096478, EPI_ISL_4096479, EPI_ISL_4096480, EPI_ISL_4096481, EPI_ISL_4096482, EPI_ISL_4096483, EPI_ISL_4096485, EPI_ISL_4096486, EPI_ISL_4096487, EPI_ISL_4096488, EPI_ISL_4096489, EPI_ISL_4096491, EPI_ISL_4096492, EPI_ISL_4096493, EPI_ISL_4096494, EPI_ISL_4096495, EPI_ISL_4096496, EPI_ISL_4096497, EPI_ISL_4096498, EPI_ISL_4096499, EPI_ISL_4096500, EPI_ISL_4096501, EPI_ISL_4096502, EPI_ISL_4096503, EPI_ISL_4096504, EPI_ISL_4096505, EPI_ISL_4096506, EPI_ISL_4096507, EPI_ISL_4096508, EPI_ISL_4096509, EPI_ISL_4096510, EPI_ISL_4096511, EPI_ISL_4096512, EPI_ISL_4096513, EPI_ISL_4096514, EPI_ISL_4096515, EPI_ISL_4096516, EPI_ISL_4096517, EPI_ISL_4096518, EPI_ISL_4096519, EPI_ISL_4096520, EPI_ISL_4096521, EPI_ISL_4096522, EPI_ISL_4096523, EPI_ISL_4096524, EPI_ISL_4096525, EPI_ISL_4096526, EPI_ISL_4096527, EPI_ISL_4096528, EPI_ISL_4096529, EPI_ISL_4096530, EPI_ISL_4096531, EPI_ISL_4096532, EPI_ISL_4096533, EPI_ISL_4096534, EPI_ISL_4096535, EPI_ISL_4096536, EPI_ISL_4096537, EPI_ISL_4096538, EPI_ISL_4096539, EPI_ISL_4096540, EPI_ISL_4096541, EPI_ISL_4096542, EPI_ISL_4096543, EPI_ISL_4096544, EPI_ISL_4096545, EPI_ISL_4096546, EPI_ISL_4096547, EPI_ISL_4096548, EPI_ISL_4096549, EPI_ISL_4096550, EPI_ISL_4096552, EPI_ISL_4096553, EPI_ISL_4096554, EPI_ISL_4096555, EPI_ISL_4096556, EPI_ISL_4096557, EPI_ISL_4096558, EPI_ISL_4096559, EPI_ISL_4096561, EPI_ISL_4096563, EPI_ISL_4096564, EPI_ISL_4096565, EPI_ISL_4096566, EPI_ISL_4096567, EPI_ISL_4096568, EPI_ISL_4096569, EPI_ISL_4096570, EPI_ISL_4096571, EPI_ISL_4096572, EPI_ISL_4096573, EPI_ISL_4096574, EPI_ISL_4096575, EPI_ISL_4096576, EPI_ISL_4096577, EPI_ISL_4096578, EPI_ISL_4096579, EPI_ISL_4096580, EPI_ISL_4096581, EPI_ISL_4096582, EPI_ISL_4096583, EPI_ISL_4096584, EPI_ISL_4096585, EPI_ISL_4096586, EPI_ISL_4096587, EPI_ISL_4096588, EPI_ISL_4096589, EPI_ISL_4096590, EPI_ISL_4096591, EPI_ISL_4096592, EPI_ISL_4096593, EPI_ISL_4096594, EPI_ISL_4096595, EPI_ISL_4096596, EPI_ISL_4096597, EPI_ISL_4096598, EPI_ISL_4096599, EPI_ISL_4096600, EPI_ISL_4096601, EPI_ISL_4096602, EPI_ISL_4096603, EPI_ISL_4096604, EPI_ISL_4096605, EPI_ISL_4096606, EPI_ISL_4096607, EPI_ISL_4096609, EPI_ISL_4096610, EPI_ISL_4096611, EPI_ISL_4096612, EPI_ISL_4096613, EPI_ISL_4096614, EPI_ISL_4096615, EPI_ISL_4096616, EPI_ISL_4096617, EPI_ISL_4096618, EPI_ISL_4096619, EPI_ISL_4096620, EPI_ISL_4096621, EPI_ISL_4096622, EPI_ISL_4096623, EPI_ISL_4096624, EPI_ISL_4096625, EPI_ISL_4096626, EPI_ISL_4096627, EPI_ISL_4096628, EPI_ISL_4096629, EPI_ISL_4096630, EPI_ISL_4096631, EPI_ISL_4096632, EPI_ISL_4096633, EPI_ISL_4096634, EPI_ISL_4096635, EPI_ISL_4096636, EPI_ISL_4096637, EPI_ISL_4096638, EPI_ISL_4096639, EPI_ISL_4096640, EPI_ISL_4096641, EPI_ISL_4096642, EPI_ISL_4096643, EPI_ISL_4096644, EPI_ISL_4096645, EPI_ISL_4096646, EPI_ISL_4096647, EPI_ISL_4096648, EPI_ISL_4096649, EPI_ISL_4096650, EPI_ISL_4096651, EPI_ISL_4096652, EPI_ISL_4096653, EPI_ISL_4096654, EPI_ISL_4096655, EPI_ISL_4096656, EPI_ISL_4096657, EPI_ISL_4096658, EPI_ISL_4096659, EPI_ISL_4096660, EPI_ISL_4096661, EPI_ISL_4096662, EPI_ISL_4096663, EPI_ISL_4096665, EPI_ISL_4096666, EPI_ISL_4096667, EPI_ISL_4096668, EPI_ISL_4096669, EPI_ISL_4096670, EPI_ISL_4096671, EPI_ISL_4096672, EPI_ISL_4096673, EPI_ISL_4096674, EPI_ISL_4096675, EPI_ISL_4096676, EPI_ISL_4096678, EPI_ISL_4096679, EPI_ISL_4096680, EPI_ISL_4096681, EPI_ISL_4096682, EPI_ISL_4096683, EPI_ISL_4096684, EPI_ISL_4096685, EPI_ISL_4096686, EPI_ISL_4096687, EPI_ISL_4096688, EPI_ISL_4096689, EPI_ISL_4096690, EPI_ISL_4096691, EPI_ISL_4096693, EPI_ISL_4096694, EPI_ISL_4096697, EPI_ISL_4096699, EPI_ISL_4096701, EPI_ISL_4096702, EPI_ISL_4096703, EPI_ISL_4096704, EPI_ISL_4096705, EPI_ISL_4096706, EPI_ISL_4096707, EPI_ISL_4096708, EPI_ISL_4096709, EPI_ISL_4096710, EPI_ISL_4096711, EPI_ISL_4096712, EPI_ISL_4096713, EPI_ISL_4096715, EPI_ISL_4096716, EPI_ISL_4096717, EPI_ISL_4096718, EPI_ISL_4096719, EPI_ISL_4096720, EPI_ISL_4096721, EPI_ISL_4096722, EPI_ISL_4096723, EPI_ISL_4096724, EPI_ISL_4096725, EPI_ISL_4096726, EPI_ISL_4096727, EPI_ISL_4096728, EPI_ISL_4096729, EPI_ISL_4096730, EPI_ISL_4096731, EPI_ISL_4096732, EPI_ISL_4096733, EPI_ISL_4096734, EPI_ISL_4096735, EPI_ISL_4096737, EPI_ISL_4096738, EPI_ISL_4096739, EPI_ISL_4096740, EPI_ISL_4096741, EPI_ISL_4096742, EPI_ISL_4096743, EPI_ISL_4096746, EPI_ISL_4096747, EPI_ISL_4096748, EPI_ISL_4096749, EPI_ISL_4096750, EPI_ISL_4096751, EPI_ISL_4096752, EPI_ISL_4096753, EPI_ISL_4096754, EPI_ISL_4096755, EPI_ISL_4096756, EPI_ISL_4096757, EPI_ISL_4096758, EPI_ISL_4096759, EPI_ISL_4096760, EPI_ISL_4096761, EPI_ISL_4096762, EPI_ISL_4096763, EPI_ISL_4096764, EPI_ISL_4096765, EPI_ISL_4096766, EPI_ISL_4096767, EPI_ISL_4096768, EPI_ISL_4096769, EPI_ISL_4096770, EPI_ISL_4096771, EPI_ISL_4096772, EPI_ISL_4096773, EPI_ISL_4096774, EPI_ISL_4096775, EPI_ISL_4096776, EPI_ISL_4096777, EPI_ISL_4096778, EPI_ISL_4096779, EPI_ISL_4096780, EPI_ISL_4096781, EPI_ISL_4096782, EPI_ISL_4096783, EPI_ISL_4096785, EPI_ISL_4096789, EPI_ISL_4096791, EPI_ISL_4096792, EPI_ISL_4106613, EPI_ISL_4106614, EPI_ISL_4106615, EPI_ISL_4106616, EPI_ISL_4106617, EPI_ISL_4106618, EPI_ISL_4106619, EPI_ISL_4106620, EPI_ISL_4106621, EPI_ISL_4106622, EPI_ISL_4106623, EPI_ISL_4106624, EPI_ISL_4106625, EPI_ISL_4106626, EPI_ISL_4106627, EPI_ISL_4106628, EPI_ISL_4106629, EPI_ISL_4106630, EPI_ISL_4106631, EPI_ISL_4106632, EPI_ISL_4106633, EPI_ISL_4106634, EPI_ISL_4106635, EPI_ISL_4106636, EPI_ISL_4106637, EPI_ISL_4106638, EPI_ISL_4106639, EPI_ISL_4106640, EPI_ISL_4106641, EPI_ISL_4106642, EPI_ISL_4106643, EPI_ISL_4106644, EPI_ISL_4106645, EPI_ISL_4106647, EPI_ISL_4106648, EPI_ISL_4106649, EPI_ISL_4106650, EPI_ISL_4106651, EPI_ISL_4106652, EPI_ISL_4106653, EPI_ISL_4106654, EPI_ISL_4106655, EPI_ISL_4106656, EPI_ISL_4106657, EPI_ISL_4106658, EPI_ISL_4106659, EPI_ISL_4106660, EPI_ISL_4106661, EPI_ISL_4106662, EPI_ISL_4106663, EPI_ISL_4106664, EPI_ISL_4106665, EPI_ISL_4106666, EPI_ISL_4106667, EPI_ISL_4106668, EPI_ISL_4106669, EPI_ISL_4106670, EPI_ISL_4106671, EPI_ISL_4106672, EPI_ISL_4106673, EPI_ISL_4106674, EPI_ISL_4106675, EPI_ISL_4106676, EPI_ISL_4106677, EPI_ISL_4106678, EPI_ISL_4106679, EPI_ISL_4106680, EPI_ISL_4106681, EPI_ISL_4106682, EPI_ISL_4106683, EPI_ISL_4106684, EPI_ISL_4106685, EPI_ISL_4106686, EPI_ISL_4106687, EPI_ISL_4106688, EPI_ISL_4106689, EPI_ISL_4106690, EPI_ISL_4106691, EPI_ISL_4106693, EPI_ISL_4106694, EPI_ISL_4106695, EPI_ISL_4106696, EPI_ISL_4106697, EPI_ISL_4106698, EPI_ISL_4106699, EPI_ISL_4106700, EPI_ISL_4106701, EPI_ISL_4106702, EPI_ISL_4106703, EPI_ISL_4106704, EPI_ISL_4106705, EPI_ISL_4106706, EPI_ISL_4106707, EPI_ISL_4106708, EPI_ISL_4106709, EPI_ISL_4106710, EPI_ISL_4106711, EPI_ISL_4106712, EPI_ISL_4106713, EPI_ISL_4106714, EPI_ISL_4106715, EPI_ISL_4106716, EPI_ISL_4106717, EPI_ISL_4106718, EPI_ISL_4106719, EPI_ISL_4106720, EPI_ISL_4106721, EPI_ISL_4106722, EPI_ISL_4106723, EPI_ISL_4106724, EPI_ISL_4106725, EPI_ISL_4106726, EPI_ISL_4106727, EPI_ISL_4106728, EPI_ISL_4106729, EPI_ISL_4106730, EPI_ISL_4106732, EPI_ISL_4106733, EPI_ISL_4106735, EPI_ISL_4106736, EPI_ISL_4106737, EPI_ISL_4106738, EPI_ISL_4106739, EPI_ISL_4106741, EPI_ISL_4106743, EPI_ISL_4106744, EPI_ISL_4106745, EPI_ISL_4106746, EPI_ISL_4106747, EPI_ISL_4106748, EPI_ISL_4106749, EPI_ISL_4106750, EPI_ISL_4106751, EPI_ISL_4106752, EPI_ISL_4106753, EPI_ISL_4106755, EPI_ISL_4106756, EPI_ISL_4106758, EPI_ISL_4106759, EPI_ISL_4106760, EPI_ISL_4106761, EPI_ISL_4106762, EPI_ISL_4106763, EPI_ISL_4106764, EPI_ISL_4106765, EPI_ISL_4106766, EPI_ISL_4106768, EPI_ISL_4106769, EPI_ISL_4106770, EPI_ISL_4106771, EPI_ISL_4106772, EPI_ISL_4106773, EPI_ISL_4106774, EPI_ISL_4106775, EPI_ISL_4106776, EPI_ISL_4106777, EPI_ISL_4106778, EPI_ISL_4106779, EPI_ISL_4106780, EPI_ISL_4106781, EPI_ISL_4106782, EPI_ISL_4106784, EPI_ISL_4106785, EPI_ISL_4106786, EPI_ISL_4106787, EPI_ISL_4106788, EPI_ISL_4106789, EPI_ISL_4106790, EPI_ISL_4106791, EPI_ISL_4106792, EPI_ISL_4106793, EPI_ISL_4106794, EPI_ISL_4106795, EPI_ISL_4106796, EPI_ISL_4106797, EPI_ISL_4106798, EPI_ISL_4106800, EPI_ISL_4106801, EPI_ISL_4106802, EPI_ISL_4106803, EPI_ISL_4106805, EPI_ISL_4106806, EPI_ISL_4106807, EPI_ISL_4106808, EPI_ISL_4106809, EPI_ISL_4106810, EPI_ISL_4106811, EPI_ISL_4106812, EPI_ISL_4106813, EPI_ISL_4106814, EPI_ISL_4106815, EPI_ISL_4106816, EPI_ISL_4106817, EPI_ISL_4106818, EPI_ISL_4106819, EPI_ISL_4106820, EPI_ISL_4106821, EPI_ISL_4106822, EPI_ISL_4106823, EPI_ISL_4106825, EPI_ISL_4106826, EPI_ISL_4106827, EPI_ISL_4106828, EPI_ISL_4106829, EPI_ISL_4106830, EPI_ISL_4106831, EPI_ISL_4106832, EPI_ISL_4106833, EPI_ISL_4106834, EPI_ISL_4106835, EPI_ISL_4106836, EPI_ISL_4106837, EPI_ISL_4106838, EPI_ISL_4106839, EPI_ISL_4106841, EPI_ISL_4106842, EPI_ISL_4106843, EPI_ISL_4106844, EPI_ISL_4106845, EPI_ISL_4106846, EPI_ISL_4106847, EPI_ISL_4106848, EPI_ISL_4106850, EPI_ISL_4106851, EPI_ISL_4106852, EPI_ISL_4106853, EPI_ISL_4106854, EPI_ISL_4106855, EPI_ISL_4106856, EPI_ISL_4106857, EPI_ISL_4106858, EPI_ISL_4106859, EPI_ISL_4106860, EPI_ISL_4106861, EPI_ISL_4106862, EPI_ISL_4106863, EPI_ISL_4106864, EPI_ISL_4106865, EPI_ISL_4106866, EPI_ISL_4106867, EPI_ISL_4106868, EPI_ISL_4106869, EPI_ISL_4106870, EPI_ISL_4106871, EPI_ISL_4106872, EPI_ISL_4106873, EPI_ISL_4106874, EPI_ISL_4106875, EPI_ISL_4106876, EPI_ISL_4106877, EPI_ISL_4106878, EPI_ISL_4106879, EPI_ISL_4106880, EPI_ISL_4106881, EPI_ISL_4106882, EPI_ISL_4106884, EPI_ISL_4106885, EPI_ISL_4106886, EPI_ISL_4106887, EPI_ISL_4106888, EPI_ISL_4106889, EPI_ISL_4106890, EPI_ISL_4106891, EPI_ISL_4106892, EPI_ISL_4106893, EPI_ISL_4106894, EPI_ISL_4106895, EPI_ISL_4106896, EPI_ISL_4106897, EPI_ISL_4106898, EPI_ISL_4106899, EPI_ISL_4106900, EPI_ISL_4106901, EPI_ISL_4106902, EPI_ISL_4106903, EPI_ISL_4106904, EPI_ISL_4106905, EPI_ISL_4106906, EPI_ISL_4106907, EPI_ISL_4106908, EPI_ISL_4106909, EPI_ISL_4106910, EPI_ISL_4106911, EPI_ISL_4106912, EPI_ISL_4106913, EPI_ISL_4106914, EPI_ISL_4106915, EPI_ISL_4106916, EPI_ISL_4106917, EPI_ISL_4106919, EPI_ISL_4106920, EPI_ISL_4106921, EPI_ISL_4106922, EPI_ISL_4106923, EPI_ISL_4106924, EPI_ISL_4106925, EPI_ISL_4106926, EPI_ISL_4106927, EPI_ISL_4106928, EPI_ISL_4106929, EPI_ISL_4106930, EPI_ISL_4106931, EPI_ISL_4106932, EPI_ISL_4106933, EPI_ISL_4106934, EPI_ISL_4106935, EPI_ISL_4106936, EPI_ISL_4106937, EPI_ISL_4106938, EPI_ISL_4106940, EPI_ISL_4106941, EPI_ISL_4106942, EPI_ISL_4106943, EPI_ISL_4106944, EPI_ISL_4106945, EPI_ISL_4106946, EPI_ISL_4106947, EPI_ISL_4106948, EPI_ISL_4106949, EPI_ISL_4106950, EPI_ISL_4106951, EPI_ISL_4106952, EPI_ISL_4106953, EPI_ISL_4106954, EPI_ISL_4106955, EPI_ISL_4106956, EPI_ISL_4106957, EPI_ISL_4106958, EPI_ISL_4106959, EPI_ISL_4106960, EPI_ISL_4106961, EPI_ISL_4106962, EPI_ISL_4106963, EPI_ISL_4106964, EPI_ISL_4106965, EPI_ISL_4106966, EPI_ISL_4106967, EPI_ISL_4106969, EPI_ISL_4106970, EPI_ISL_4106971, EPI_ISL_4106972, EPI_ISL_4106973, EPI_ISL_4106974, EPI_ISL_4106975, EPI_ISL_4106976, EPI_ISL_4106977, EPI_ISL_4106978, EPI_ISL_4106979, EPI_ISL_4106980, EPI_ISL_4106981, EPI_ISL_4106983, EPI_ISL_4106984, EPI_ISL_4106985, EPI_ISL_4106986, EPI_ISL_4106987, EPI_ISL_4106988, EPI_ISL_4106989, EPI_ISL_4106990, EPI_ISL_4106991, EPI_ISL_4106992, EPI_ISL_4106993, EPI_ISL_4106995, EPI_ISL_4106996, EPI_ISL_4106997, EPI_ISL_4106998, EPI_ISL_4106999, EPI_ISL_4107000, EPI_ISL_4107001, EPI_ISL_4107002, EPI_ISL_4107003, EPI_ISL_4107004, EPI_ISL_4107005, EPI_ISL_4107006, EPI_ISL_4107007, EPI_ISL_4107008, EPI_ISL_4107009, EPI_ISL_4107010, EPI_ISL_4107011, EPI_ISL_4107012, EPI_ISL_4107013, EPI_ISL_4107014, EPI_ISL_4107015, EPI_ISL_4107016, EPI_ISL_4107017, EPI_ISL_4107018, EPI_ISL_4107019, EPI_ISL_4107020, EPI_ISL_4107021, EPI_ISL_4107022, EPI_ISL_4107023, EPI_ISL_4107024, EPI_ISL_4107025, EPI_ISL_4107026, EPI_ISL_4107027, EPI_ISL_4107028, EPI_ISL_4107029, EPI_ISL_4107030, EPI_ISL_4107031, EPI_ISL_4107032, EPI_ISL_4107033, EPI_ISL_4107034, EPI_ISL_4107035, EPI_ISL_4107036, EPI_ISL_4107037, EPI_ISL_4107038, EPI_ISL_4107039, EPI_ISL_4107040, EPI_ISL_4107041, EPI_ISL_4107042, EPI_ISL_4107043, EPI_ISL_4107044, EPI_ISL_4107045, EPI_ISL_4107046, EPI_ISL_4107047, EPI_ISL_4107048, EPI_ISL_4107049, EPI_ISL_4107050, EPI_ISL_4107051, EPI_ISL_4107052, EPI_ISL_4107053, EPI_ISL_4107054, EPI_ISL_4107055, EPI_ISL_4107056, EPI_ISL_4107057, EPI_ISL_4107058, EPI_ISL_4107059, EPI_ISL_4107060, EPI_ISL_4107061, EPI_ISL_4107062, EPI_ISL_4107063, EPI_ISL_4107064, EPI_ISL_4107065, EPI_ISL_4107066, EPI_ISL_4107067, EPI_ISL_4107068, EPI_ISL_4107069, EPI_ISL_4107070, EPI_ISL_4107071, EPI_ISL_4107072, EPI_ISL_4107073, EPI_ISL_4107074, EPI_ISL_4107075, EPI_ISL_4107076, EPI_ISL_4107077, EPI_ISL_4107078, EPI_ISL_4107079, EPI_ISL_4107080, EPI_ISL_4107081, EPI_ISL_4107082, EPI_ISL_4107083, EPI_ISL_4107084, EPI_ISL_4107085, EPI_ISL_4107086, EPI_ISL_4107087, EPI_ISL_4107088, EPI_ISL_4107089, EPI_ISL_4107090, EPI_ISL_4107091, EPI_ISL_4107092, EPI_ISL_4107093, EPI_ISL_4107094, EPI_ISL_4107095, EPI_ISL_4107096, EPI_ISL_4107097, EPI_ISL_4107098, EPI_ISL_4107099, EPI_ISL_4107100, EPI_ISL_4107101, EPI_ISL_4107102, EPI_ISL_4107103, EPI_ISL_4107104, EPI_ISL_4107105, EPI_ISL_4107106, EPI_ISL_4107107, EPI_ISL_4107108, EPI_ISL_4107109, EPI_ISL_4107111, EPI_ISL_4107112, EPI_ISL_4107113, EPI_ISL_4107114, EPI_ISL_4107115, EPI_ISL_4107116, EPI_ISL_4107117, EPI_ISL_4107118, EPI_ISL_4107119, EPI_ISL_4107120, EPI_ISL_4107121, EPI_ISL_4107122, EPI_ISL_4107123, EPI_ISL_4107124, EPI_ISL_4107125, EPI_ISL_4107126, EPI_ISL_4107127, EPI_ISL_4107128, EPI_ISL_4107129, EPI_ISL_4107130, EPI_ISL_4107131, EPI_ISL_4107132, EPI_ISL_4107133, EPI_ISL_4107134, EPI_ISL_4107135, EPI_ISL_4107136, EPI_ISL_4107137, EPI_ISL_4107138, EPI_ISL_4107139, EPI_ISL_4107140, EPI_ISL_4107141, EPI_ISL_4107142, EPI_ISL_4107143, EPI_ISL_4107144, EPI_ISL_4107145, EPI_ISL_4107146, EPI_ISL_4107147, EPI_ISL_4107148, EPI_ISL_4107149, EPI_ISL_4107150, EPI_ISL_4107151, EPI_ISL_4107152, EPI_ISL_4107153, EPI_ISL_4107154, EPI_ISL_4107155, EPI_ISL_4107156, EPI_ISL_4107157, EPI_ISL_4107158, EPI_ISL_4107159, EPI_ISL_4107160, EPI_ISL_4107161, EPI_ISL_4107162, EPI_ISL_4107163, EPI_ISL_4107164, EPI_ISL_4107165, EPI_ISL_4107166, EPI_ISL_4107167, EPI_ISL_4107170, EPI_ISL_4169703, EPI_ISL_4169704, EPI_ISL_4169706, EPI_ISL_4169707, EPI_ISL_4169708, EPI_ISL_431126, EPI_ISL_431127, EPI_ISL_431128, EPI_ISL_4513798, EPI_ISL_4513799, EPI_ISL_4513800, EPI_ISL_4513801, EPI_ISL_4513802, EPI_ISL_4513803, EPI_ISL_4513804, EPI_ISL_4513805, EPI_ISL_4513806, EPI_ISL_4513807, EPI_ISL_4513808, EPI_ISL_4513809, EPI_ISL_4513810, EPI_ISL_4513811, EPI_ISL_4513812, EPI_ISL_4513813, EPI_ISL_4513814, EPI_ISL_4513815, EPI_ISL_4513816, EPI_ISL_4513817, EPI_ISL_4513818, EPI_ISL_4513819, EPI_ISL_4513820, EPI_ISL_4513821, EPI_ISL_4513822, EPI_ISL_4513823, EPI_ISL_4513824, EPI_ISL_4513825, EPI_ISL_4513826, EPI_ISL_4513827, EPI_ISL_4513828, EPI_ISL_4513829, EPI_ISL_4513830, EPI_ISL_4513831, EPI_ISL_4513832, EPI_ISL_4513833, EPI_ISL_4513834, EPI_ISL_4513835, EPI_ISL_4513836, EPI_ISL_4513837, EPI_ISL_4513838, EPI_ISL_4513839, EPI_ISL_4513840, EPI_ISL_4513841, EPI_ISL_4513842, EPI_ISL_4513843, EPI_ISL_4513844, EPI_ISL_4513845, EPI_ISL_4513846, EPI_ISL_4513847, EPI_ISL_4513848, EPI_ISL_4513849, EPI_ISL_4513850, EPI_ISL_4513851, EPI_ISL_4513852, EPI_ISL_4513853, EPI_ISL_4513854, EPI_ISL_4513855, EPI_ISL_4513856, EPI_ISL_4513857, EPI_ISL_4513858, EPI_ISL_4513859, EPI_ISL_4513860, EPI_ISL_4513861, EPI_ISL_4513862, EPI_ISL_4513864, EPI_ISL_4513865, EPI_ISL_4513866, EPI_ISL_4513867, EPI_ISL_4513868, EPI_ISL_4513869, EPI_ISL_4513870, EPI_ISL_4513871, EPI_ISL_4513872, EPI_ISL_4513873, EPI_ISL_4513874, EPI_ISL_4513875, EPI_ISL_4513876, EPI_ISL_4513877, EPI_ISL_4513878, EPI_ISL_4513879, EPI_ISL_4513880, EPI_ISL_4513881, EPI_ISL_4513882, EPI_ISL_4513883, EPI_ISL_4513884, EPI_ISL_4513885, EPI_ISL_4513886, EPI_ISL_4513887, EPI_ISL_4513888, EPI_ISL_4513889, EPI_ISL_4513890, EPI_ISL_4513891, EPI_ISL_4513892, EPI_ISL_4513893, EPI_ISL_4513894, EPI_ISL_4513895, EPI_ISL_4513896, EPI_ISL_4513897, EPI_ISL_4513899, EPI_ISL_4513900, EPI_ISL_4513901, EPI_ISL_4513903, EPI_ISL_4513904, EPI_ISL_4513905, EPI_ISL_4513906, EPI_ISL_4513907, EPI_ISL_4513908, EPI_ISL_4513909, EPI_ISL_4513910, EPI_ISL_4513911, EPI_ISL_4513912, EPI_ISL_4513913, EPI_ISL_4513914, EPI_ISL_4513915, EPI_ISL_4513916, EPI_ISL_4513917, EPI_ISL_4513918, EPI_ISL_4513920, EPI_ISL_4513921, EPI_ISL_4513922, EPI_ISL_4513923, EPI_ISL_4513924, EPI_ISL_4513925, EPI_ISL_4513926, EPI_ISL_4513927, EPI_ISL_4513928, EPI_ISL_4513929, EPI_ISL_4513930, EPI_ISL_4513931, EPI_ISL_4513932, EPI_ISL_4513933, EPI_ISL_4513934, EPI_ISL_4513935, EPI_ISL_4513936, EPI_ISL_4513937, EPI_ISL_4513938, EPI_ISL_4513939, EPI_ISL_4513940, EPI_ISL_4513941, EPI_ISL_4513942, EPI_ISL_4513943, EPI_ISL_4513944, EPI_ISL_4513945, EPI_ISL_4513946, EPI_ISL_4513947, EPI_ISL_4513948, EPI_ISL_4513949, EPI_ISL_4513950, EPI_ISL_4513951, EPI_ISL_4513952, EPI_ISL_4513953, EPI_ISL_4513954, EPI_ISL_4513955, EPI_ISL_4513956, EPI_ISL_4513957, EPI_ISL_4513958, EPI_ISL_4513959, EPI_ISL_4513960, EPI_ISL_4513962, EPI_ISL_4513963, EPI_ISL_4513964, EPI_ISL_4513965, EPI_ISL_4513966, EPI_ISL_4513967, EPI_ISL_4513968, EPI_ISL_4513969, EPI_ISL_4513970, EPI_ISL_4513971, EPI_ISL_4513972, EPI_ISL_4513973, EPI_ISL_4513974, EPI_ISL_4513975, EPI_ISL_4513976, EPI_ISL_4513977, EPI_ISL_4513978, EPI_ISL_4513979, EPI_ISL_4513981, EPI_ISL_4513982, EPI_ISL_4513983, EPI_ISL_4513984, EPI_ISL_4513985, EPI_ISL_4513986, EPI_ISL_4513988, EPI_ISL_4513989, EPI_ISL_4513990, EPI_ISL_4513991, EPI_ISL_4513992, EPI_ISL_4513993, EPI_ISL_4513994, EPI_ISL_4513995, EPI_ISL_4513996, EPI_ISL_4513997, EPI_ISL_4513998, EPI_ISL_4513999, EPI_ISL_4514000, EPI_ISL_4514001, EPI_ISL_4514002, EPI_ISL_4514003, EPI_ISL_4514004, EPI_ISL_4514005, EPI_ISL_4514006, EPI_ISL_4514007, EPI_ISL_4514008, EPI_ISL_4514009, EPI_ISL_4514010, EPI_ISL_4514011, EPI_ISL_4514012, EPI_ISL_4514013, EPI_ISL_4514014, EPI_ISL_4514015, EPI_ISL_4514016, EPI_ISL_4514017, EPI_ISL_4514018, EPI_ISL_4514019, EPI_ISL_4514020, EPI_ISL_4514021, EPI_ISL_4514022, EPI_ISL_4514023, EPI_ISL_4514024, EPI_ISL_4514025, EPI_ISL_4514026, EPI_ISL_4514027, EPI_ISL_4514028, EPI_ISL_4514029, EPI_ISL_4514030, EPI_ISL_4514032, EPI_ISL_4514033, EPI_ISL_4514034, EPI_ISL_4514035, EPI_ISL_4514036, EPI_ISL_4514037, EPI_ISL_4514038, EPI_ISL_4514039, EPI_ISL_4514040, EPI_ISL_4514041, EPI_ISL_4514042, EPI_ISL_4514043, EPI_ISL_4514044, EPI_ISL_4514045, EPI_ISL_4514046, EPI_ISL_4514047, EPI_ISL_4514048, EPI_ISL_4514049, EPI_ISL_4514050, EPI_ISL_4514051, EPI_ISL_4514052, EPI_ISL_4514053, EPI_ISL_4514054, EPI_ISL_4514055, EPI_ISL_4514056, EPI_ISL_4514057, EPI_ISL_4514058, EPI_ISL_4514059, EPI_ISL_4514061, EPI_ISL_4514064, EPI_ISL_4514065, EPI_ISL_4514067, EPI_ISL_4514068, EPI_ISL_4514069, EPI_ISL_4514071, EPI_ISL_4514072, EPI_ISL_4514073, EPI_ISL_4514074, EPI_ISL_4514075, EPI_ISL_4514076, EPI_ISL_4514078, EPI_ISL_4514079, EPI_ISL_4514080, EPI_ISL_4514081, EPI_ISL_4514082, EPI_ISL_4514083, EPI_ISL_4514084, EPI_ISL_4514085, EPI_ISL_4514086, EPI_ISL_4514087, EPI_ISL_4514090, EPI_ISL_4514091, EPI_ISL_4514092, EPI_ISL_4514094, EPI_ISL_4514095, EPI_ISL_4514096, EPI_ISL_4514097, EPI_ISL_4514098, EPI_ISL_4514099, EPI_ISL_4514100, EPI_ISL_4514101, EPI_ISL_4514102, EPI_ISL_4514103, EPI_ISL_4514104, EPI_ISL_4514105, EPI_ISL_4514106, EPI_ISL_4514107, EPI_ISL_4514108, EPI_ISL_4514109, EPI_ISL_4514110, EPI_ISL_4514111, EPI_ISL_4514112, EPI_ISL_4514113, EPI_ISL_4514114, EPI_ISL_4514115, EPI_ISL_4514116, EPI_ISL_4514117, EPI_ISL_4514118, EPI_ISL_4514119, EPI_ISL_4514120, EPI_ISL_4514121, EPI_ISL_4514122, EPI_ISL_4514123, EPI_ISL_4514124, EPI_ISL_4514125, EPI_ISL_4514126, EPI_ISL_4514127, EPI_ISL_4514128, EPI_ISL_4514129, EPI_ISL_4514130, EPI_ISL_4514131, EPI_ISL_4514132, EPI_ISL_4514133, EPI_ISL_4514134, EPI_ISL_4514135, EPI_ISL_4514136, EPI_ISL_4514137, EPI_ISL_4514138, EPI_ISL_4514139, EPI_ISL_4514140, EPI_ISL_4514141, EPI_ISL_4514142, EPI_ISL_4514143, EPI_ISL_4514144, EPI_ISL_4514146, EPI_ISL_4514147, EPI_ISL_4514148, EPI_ISL_4514149, EPI_ISL_4514150, EPI_ISL_4514151, EPI_ISL_4514152, EPI_ISL_4514153, EPI_ISL_4514154, EPI_ISL_4514155, EPI_ISL_4514156, EPI_ISL_4514157, EPI_ISL_4514158, EPI_ISL_4514159, EPI_ISL_4514160, EPI_ISL_4514161, EPI_ISL_4514162, EPI_ISL_4514163, EPI_ISL_4514164, EPI_ISL_4514165, EPI_ISL_4514166, EPI_ISL_4514167, EPI_ISL_4514168, EPI_ISL_4514169, EPI_ISL_4514170, EPI_ISL_4514171, EPI_ISL_4514172, EPI_ISL_4514173, EPI_ISL_4514174, EPI_ISL_4514175, EPI_ISL_4514176, EPI_ISL_4514177, EPI_ISL_4514178, EPI_ISL_4514179, EPI_ISL_4514180, EPI_ISL_4514181, EPI_ISL_4514182, EPI_ISL_4514183, EPI_ISL_4514184, EPI_ISL_4514185, EPI_ISL_4514186, EPI_ISL_4514187, EPI_ISL_4514188, EPI_ISL_4514189, EPI_ISL_4514190, EPI_ISL_4514191, EPI_ISL_4514192, EPI_ISL_4514193, EPI_ISL_4514194, EPI_ISL_4514196, EPI_ISL_4514197, EPI_ISL_4514198, EPI_ISL_4514199, EPI_ISL_4514200, EPI_ISL_4514201, EPI_ISL_4514202, EPI_ISL_4514203, EPI_ISL_4514204, EPI_ISL_4514205, EPI_ISL_4514206, EPI_ISL_4514207, EPI_ISL_4514208, EPI_ISL_4514209, EPI_ISL_4514210, EPI_ISL_4514211, EPI_ISL_4514212, EPI_ISL_4514213, EPI_ISL_4514214, EPI_ISL_4514215, EPI_ISL_4514216, EPI_ISL_4514217, EPI_ISL_4514218, EPI_ISL_4514219, EPI_ISL_4514220, EPI_ISL_4514221, EPI_ISL_4514222, EPI_ISL_4514223, EPI_ISL_4514224, EPI_ISL_4514225, EPI_ISL_4514226, EPI_ISL_4514227, EPI_ISL_4514228, EPI_ISL_4514229, EPI_ISL_4514230, EPI_ISL_4514231, EPI_ISL_4514233, EPI_ISL_4514234, EPI_ISL_4514235, EPI_ISL_4514236, EPI_ISL_4514237, EPI_ISL_4514238, EPI_ISL_4514239, EPI_ISL_4514240, EPI_ISL_4514241, EPI_ISL_4514242, EPI_ISL_4514243, EPI_ISL_4514244, EPI_ISL_4514245, EPI_ISL_4514246, EPI_ISL_4514247, EPI_ISL_4514248, EPI_ISL_4514249, EPI_ISL_4514250, EPI_ISL_4514251, EPI_ISL_4514252, EPI_ISL_4514253, EPI_ISL_4514254, EPI_ISL_4514255, EPI_ISL_4514256, EPI_ISL_4514257, EPI_ISL_4514258, EPI_ISL_4514259, EPI_ISL_4514260, EPI_ISL_4514261, EPI_ISL_4514262, EPI_ISL_4514263, EPI_ISL_4514264, EPI_ISL_4514265, EPI_ISL_4514266, EPI_ISL_4514267, EPI_ISL_4514268, EPI_ISL_4514269, EPI_ISL_4514270, EPI_ISL_4514271, EPI_ISL_4514272, EPI_ISL_4514273, EPI_ISL_4514274, EPI_ISL_4514275, EPI_ISL_4514276, EPI_ISL_4514277, EPI_ISL_4514278, EPI_ISL_4514279, EPI_ISL_4514280, EPI_ISL_4514281, EPI_ISL_4514282, EPI_ISL_4514283, EPI_ISL_4514284, EPI_ISL_4514285, EPI_ISL_4514286, EPI_ISL_4514287, EPI_ISL_4514288, EPI_ISL_4514289, EPI_ISL_4514290, EPI_ISL_4514291, EPI_ISL_4514292, EPI_ISL_4514293, EPI_ISL_4514294, EPI_ISL_4514295, EPI_ISL_4514296, EPI_ISL_4514297, EPI_ISL_4514298, EPI_ISL_4514299, EPI_ISL_4514300, EPI_ISL_4514301, EPI_ISL_4514302, EPI_ISL_4514303, EPI_ISL_4514304, EPI_ISL_4514305, EPI_ISL_4514306, EPI_ISL_4514307, EPI_ISL_4514308, EPI_ISL_4514309, EPI_ISL_4514310, EPI_ISL_4514311, EPI_ISL_4514312, EPI_ISL_4514313, EPI_ISL_4514314, EPI_ISL_4514315, EPI_ISL_4514316, EPI_ISL_4514317, EPI_ISL_4514318, EPI_ISL_4514319, EPI_ISL_4514320, EPI_ISL_4514321, EPI_ISL_4514322, EPI_ISL_4514323, EPI_ISL_4514324, EPI_ISL_4514325, EPI_ISL_4514326, EPI_ISL_4514327, EPI_ISL_4514328, EPI_ISL_4514329, EPI_ISL_4514330, EPI_ISL_4514331, EPI_ISL_4514332, EPI_ISL_4514333, EPI_ISL_4514334, EPI_ISL_4514335, EPI_ISL_4514336, EPI_ISL_4514337, EPI_ISL_4514338, EPI_ISL_4514339, EPI_ISL_4514340, EPI_ISL_4514341, EPI_ISL_4514342, EPI_ISL_4514343, EPI_ISL_4514344, EPI_ISL_4514345, EPI_ISL_4514346, EPI_ISL_4514347, EPI_ISL_4514348, EPI_ISL_4514349, EPI_ISL_4514350, EPI_ISL_4514351, EPI_ISL_4514352, EPI_ISL_4514353, EPI_ISL_4514354, EPI_ISL_4514355, EPI_ISL_4514356, EPI_ISL_4514357, EPI_ISL_4514358, EPI_ISL_4514360, EPI_ISL_4514361, EPI_ISL_4514362, EPI_ISL_4514363, EPI_ISL_4514364, EPI_ISL_4514365, EPI_ISL_4514366, EPI_ISL_4514367, EPI_ISL_4514368, EPI_ISL_4514369, EPI_ISL_4514370, EPI_ISL_4514371, EPI_ISL_4514372, EPI_ISL_4514373, EPI_ISL_4514374, EPI_ISL_4514375, EPI_ISL_4514376, EPI_ISL_4514377, EPI_ISL_4514378, EPI_ISL_4514379, EPI_ISL_4514380, EPI_ISL_4514381, EPI_ISL_4514382, EPI_ISL_4514384, EPI_ISL_4514385, EPI_ISL_4514386, EPI_ISL_4514387, EPI_ISL_4514388, EPI_ISL_4514389, EPI_ISL_4514390, EPI_ISL_4514391, EPI_ISL_4514392, EPI_ISL_4514393, EPI_ISL_4514394, EPI_ISL_4514396, EPI_ISL_4514397, EPI_ISL_4514398, EPI_ISL_4514399, EPI_ISL_4514400, EPI_ISL_4514401, EPI_ISL_4514402, EPI_ISL_4514403, EPI_ISL_4514404, EPI_ISL_4514405, EPI_ISL_4514406, EPI_ISL_4514407, EPI_ISL_4514408, EPI_ISL_4514409, EPI_ISL_4514410, EPI_ISL_4514411, EPI_ISL_4514412, EPI_ISL_4514413, EPI_ISL_4514414, EPI_ISL_4514415, EPI_ISL_4514416, EPI_ISL_4514417, EPI_ISL_4514418, EPI_ISL_4514419, EPI_ISL_4514420, EPI_ISL_4514421, EPI_ISL_4514422, EPI_ISL_4514423, EPI_ISL_4514424, EPI_ISL_4514425, EPI_ISL_4514426, EPI_ISL_4514427, EPI_ISL_4514428, EPI_ISL_4514429, EPI_ISL_4514430, EPI_ISL_4514431, EPI_ISL_4514432, EPI_ISL_4514433, EPI_ISL_4514434, EPI_ISL_4514435, EPI_ISL_4514436, EPI_ISL_4514437, EPI_ISL_4514438, EPI_ISL_4514439, EPI_ISL_4514440, EPI_ISL_4514441, EPI_ISL_4514442, EPI_ISL_4514443, EPI_ISL_4514444, EPI_ISL_4514445, EPI_ISL_4514446, EPI_ISL_4514447, EPI_ISL_4514448, EPI_ISL_4514449, EPI_ISL_4514450, EPI_ISL_4514451, EPI_ISL_4514452, EPI_ISL_4514453, EPI_ISL_4514454, EPI_ISL_4514455, EPI_ISL_4514456, EPI_ISL_4514457, EPI_ISL_4514458, EPI_ISL_4514459, EPI_ISL_4514460, EPI_ISL_4514461, EPI_ISL_4514462, EPI_ISL_4514463, EPI_ISL_4514464, EPI_ISL_4514465, EPI_ISL_4514466, EPI_ISL_4514467, EPI_ISL_4514468, EPI_ISL_4514469, EPI_ISL_4514470, EPI_ISL_4514471, EPI_ISL_4514472, EPI_ISL_4514474, EPI_ISL_4514475, EPI_ISL_4514476, EPI_ISL_4514477, EPI_ISL_4514478, EPI_ISL_4514479, EPI_ISL_4514480, EPI_ISL_4514481, EPI_ISL_4514482, EPI_ISL_4514484, EPI_ISL_4514485, EPI_ISL_4514486, EPI_ISL_4514487, EPI_ISL_4514488, EPI_ISL_4514489, EPI_ISL_4514490, EPI_ISL_4514491, EPI_ISL_4514492, EPI_ISL_4514493, EPI_ISL_4514494, EPI_ISL_4514495, EPI_ISL_4514496, EPI_ISL_4514497, EPI_ISL_4546800, EPI_ISL_4546801, EPI_ISL_4546802, EPI_ISL_4546803, EPI_ISL_4546804, EPI_ISL_4546805, EPI_ISL_4546806, EPI_ISL_4546807, EPI_ISL_4546808, EPI_ISL_4546809, EPI_ISL_4546810, EPI_ISL_4546811, EPI_ISL_4546812, EPI_ISL_4546813, EPI_ISL_4546814, EPI_ISL_4546815, EPI_ISL_4546816, EPI_ISL_4546817, EPI_ISL_4546818, EPI_ISL_4546819, EPI_ISL_4546820, EPI_ISL_4546821, EPI_ISL_4546822, EPI_ISL_4546823, EPI_ISL_4546824, EPI_ISL_4546825, EPI_ISL_4546826, EPI_ISL_4546827, EPI_ISL_4546828, EPI_ISL_4546829, EPI_ISL_4546830, EPI_ISL_4546831, EPI_ISL_4546832, EPI_ISL_4546833, EPI_ISL_4546834, EPI_ISL_4546835, EPI_ISL_4546836, EPI_ISL_4546837, EPI_ISL_4546838, EPI_ISL_4546839, EPI_ISL_4546840, EPI_ISL_4546841, EPI_ISL_4546842, EPI_ISL_4546843, EPI_ISL_4546844, EPI_ISL_4546845, EPI_ISL_4546846, EPI_ISL_4546847, EPI_ISL_4546849, EPI_ISL_4546850, EPI_ISL_4546851, EPI_ISL_4546852, EPI_ISL_4546853, EPI_ISL_4546854, EPI_ISL_4546855, EPI_ISL_4546856, EPI_ISL_4546858, EPI_ISL_4546859, EPI_ISL_4546860, EPI_ISL_4546861, EPI_ISL_4546862, EPI_ISL_4546863, EPI_ISL_4546864, EPI_ISL_4546865, EPI_ISL_4546866, EPI_ISL_4546867, EPI_ISL_4546868, EPI_ISL_4546869, EPI_ISL_4546870, EPI_ISL_4546871, EPI_ISL_4546872, EPI_ISL_4546873, EPI_ISL_4546874, EPI_ISL_4546875, EPI_ISL_4546876, EPI_ISL_4546877, EPI_ISL_4546878, EPI_ISL_4546879, EPI_ISL_4546880, EPI_ISL_4546881, EPI_ISL_4546882, EPI_ISL_4546883, EPI_ISL_4546884, EPI_ISL_4546885, EPI_ISL_4546886, EPI_ISL_4546887, EPI_ISL_4546888, EPI_ISL_4546889, EPI_ISL_4546890, EPI_ISL_4546891, EPI_ISL_4546892, EPI_ISL_4546894, EPI_ISL_4546895, EPI_ISL_4546896, EPI_ISL_4546897, EPI_ISL_4546898, EPI_ISL_4546899, EPI_ISL_4546900, EPI_ISL_4546901, EPI_ISL_4546902, EPI_ISL_4546903, EPI_ISL_4546904, EPI_ISL_4546905, EPI_ISL_4546906, EPI_ISL_4546907, EPI_ISL_4546908, EPI_ISL_4546909, EPI_ISL_4546910, EPI_ISL_4546911, EPI_ISL_4546912, EPI_ISL_4546913, EPI_ISL_4546914, EPI_ISL_4546915, EPI_ISL_4546916, EPI_ISL_4546917, EPI_ISL_4546918, EPI_ISL_4546919, EPI_ISL_4546920, EPI_ISL_4546921, EPI_ISL_4546922, EPI_ISL_4546923, EPI_ISL_4546924, EPI_ISL_4546925, EPI_ISL_4546926, EPI_ISL_4546927, EPI_ISL_4546928, EPI_ISL_4546929, EPI_ISL_4546930, EPI_ISL_4546931, EPI_ISL_4546932, EPI_ISL_4546933, EPI_ISL_4546934, EPI_ISL_4546935, EPI_ISL_4546936, EPI_ISL_4546937, EPI_ISL_4546938, EPI_ISL_4546939, EPI_ISL_4546940, EPI_ISL_4546941, EPI_ISL_4546942, EPI_ISL_4546943, EPI_ISL_4546944, EPI_ISL_4546945, EPI_ISL_4546946, EPI_ISL_4546947, EPI_ISL_4546948, EPI_ISL_4546949, EPI_ISL_4546950, EPI_ISL_4546951, EPI_ISL_4546952, EPI_ISL_4546953, EPI_ISL_4546954, EPI_ISL_4546955, EPI_ISL_4546957, EPI_ISL_4546958, EPI_ISL_4546959, EPI_ISL_4546960, EPI_ISL_4546961, EPI_ISL_4546962, EPI_ISL_4546963, EPI_ISL_4546964, EPI_ISL_4546965, EPI_ISL_4546966, EPI_ISL_4546967, EPI_ISL_4546968, EPI_ISL_4546969, EPI_ISL_4546970, EPI_ISL_4546971, EPI_ISL_4546972, EPI_ISL_4546973, EPI_ISL_4546974, EPI_ISL_4546975, EPI_ISL_4546976, EPI_ISL_4546977, EPI_ISL_4546978, EPI_ISL_4546979, EPI_ISL_4546980, EPI_ISL_4546981, EPI_ISL_4546982, EPI_ISL_4546983, EPI_ISL_4546984, EPI_ISL_4546985, EPI_ISL_4546986, EPI_ISL_4546987, EPI_ISL_4546988, EPI_ISL_4546989, EPI_ISL_4546990, EPI_ISL_4546991, EPI_ISL_4546992, EPI_ISL_4546993, EPI_ISL_4546994, EPI_ISL_4546995, EPI_ISL_4546996, EPI_ISL_4546997, EPI_ISL_4546998, EPI_ISL_4546999, EPI_ISL_4547000, EPI_ISL_4547001, EPI_ISL_4547002, EPI_ISL_4547003, EPI_ISL_4547004, EPI_ISL_4547005, EPI_ISL_4547006, EPI_ISL_4547007, EPI_ISL_4547008, EPI_ISL_4547009, EPI_ISL_4547010, EPI_ISL_4547011, EPI_ISL_4547012, EPI_ISL_4547013, EPI_ISL_4547014, EPI_ISL_4547015, EPI_ISL_4547016, EPI_ISL_4547017, EPI_ISL_4547018, EPI_ISL_4547019, EPI_ISL_4547020, EPI_ISL_4547021, EPI_ISL_4547022, EPI_ISL_4547023, EPI_ISL_4547024, EPI_ISL_4547025, EPI_ISL_4547026, EPI_ISL_4547027, EPI_ISL_4547028, EPI_ISL_4547029, EPI_ISL_4547030, EPI_ISL_4547031, EPI_ISL_4547032, EPI_ISL_4547033, EPI_ISL_4547034, EPI_ISL_4547035, EPI_ISL_4547036, EPI_ISL_4547037, EPI_ISL_4547038, EPI_ISL_4547039, EPI_ISL_4547040, EPI_ISL_4547041, EPI_ISL_4547042, EPI_ISL_4547043, EPI_ISL_4547044, EPI_ISL_4547045, EPI_ISL_4547046, EPI_ISL_4547047, EPI_ISL_4547048, EPI_ISL_4547049, EPI_ISL_4547050, EPI_ISL_4547051, EPI_ISL_4547052, EPI_ISL_4547053, EPI_ISL_4547054, EPI_ISL_4547055, EPI_ISL_4547056, EPI_ISL_4547057, EPI_ISL_4547058, EPI_ISL_4547059, EPI_ISL_4547060, EPI_ISL_4547061, EPI_ISL_4547062, EPI_ISL_4547063, EPI_ISL_4547065, EPI_ISL_4547066, EPI_ISL_4547067, EPI_ISL_4547068, EPI_ISL_4547069, EPI_ISL_4547070, EPI_ISL_4547071, EPI_ISL_4547072, EPI_ISL_4547073, EPI_ISL_4547074, EPI_ISL_4547075, EPI_ISL_4547076, EPI_ISL_4547077, EPI_ISL_4547078, EPI_ISL_4547079, EPI_ISL_4547080, EPI_ISL_4547081, EPI_ISL_4547082, EPI_ISL_4547083, EPI_ISL_4547084, EPI_ISL_4547085, EPI_ISL_4547086, EPI_ISL_4547087, EPI_ISL_4547088, EPI_ISL_4547089, EPI_ISL_4547090, EPI_ISL_4547091, EPI_ISL_4547092, EPI_ISL_4547093, EPI_ISL_4547094, EPI_ISL_4547095, EPI_ISL_4547096, EPI_ISL_4547097, EPI_ISL_4547098, EPI_ISL_4547099, EPI_ISL_4547100, EPI_ISL_4547101, EPI_ISL_4547102, EPI_ISL_4547103, EPI_ISL_4547104, EPI_ISL_4547105, EPI_ISL_4547106, EPI_ISL_4547108, EPI_ISL_4547109, EPI_ISL_4547110, EPI_ISL_4547111, EPI_ISL_4547112, EPI_ISL_4547113, EPI_ISL_4547114, EPI_ISL_4547115, EPI_ISL_4547116, EPI_ISL_4547117, EPI_ISL_4547118, EPI_ISL_4547119, EPI_ISL_4547120, EPI_ISL_4547121, EPI_ISL_4547122, EPI_ISL_4547123, EPI_ISL_4547124, EPI_ISL_4547125, EPI_ISL_4547126, EPI_ISL_4547127, EPI_ISL_4547128, EPI_ISL_4547129, EPI_ISL_4547130, EPI_ISL_4547131, EPI_ISL_4547132, EPI_ISL_4547133, EPI_ISL_4547134, EPI_ISL_4547135, EPI_ISL_4547136, EPI_ISL_4547137, EPI_ISL_4547138, EPI_ISL_4547139, EPI_ISL_4547140, EPI_ISL_4547141, EPI_ISL_4547142, EPI_ISL_4547143, EPI_ISL_4547144, EPI_ISL_4547145, EPI_ISL_4547146, EPI_ISL_4547148, EPI_ISL_4547149, EPI_ISL_4547150, EPI_ISL_4547151, EPI_ISL_4547152, EPI_ISL_4547153, EPI_ISL_4547154, EPI_ISL_4547155, EPI_ISL_4547156, EPI_ISL_4547158, EPI_ISL_4547159, EPI_ISL_4547160, EPI_ISL_4547161, EPI_ISL_4547162, EPI_ISL_4547163, EPI_ISL_4547164, EPI_ISL_4547165, EPI_ISL_4547166, EPI_ISL_4547167, EPI_ISL_4547168, EPI_ISL_4547169, EPI_ISL_4547170, EPI_ISL_4547171, EPI_ISL_4547172, EPI_ISL_4547173, EPI_ISL_4547174, EPI_ISL_4547175, EPI_ISL_4547176, EPI_ISL_4547177, EPI_ISL_4547178, EPI_ISL_4547179, EPI_ISL_4547180, EPI_ISL_4547181, EPI_ISL_4547182, EPI_ISL_4547183, EPI_ISL_4547185, EPI_ISL_4547186, EPI_ISL_4547187, EPI_ISL_4547188, EPI_ISL_4547189, EPI_ISL_4547190, EPI_ISL_4547191, EPI_ISL_4547193, EPI_ISL_4547194, EPI_ISL_4547195, EPI_ISL_4547196, EPI_ISL_4547197, EPI_ISL_4547198, EPI_ISL_4547199, EPI_ISL_4547200, EPI_ISL_4547202, EPI_ISL_4547203, EPI_ISL_4547204, EPI_ISL_4547206, EPI_ISL_4547207, EPI_ISL_4547208, EPI_ISL_4547209, EPI_ISL_4547210, EPI_ISL_4547211, EPI_ISL_4547212, EPI_ISL_4547213, EPI_ISL_4547214, EPI_ISL_4547215, EPI_ISL_4547216, EPI_ISL_4547217, EPI_ISL_4547218, EPI_ISL_4547219, EPI_ISL_4547220, EPI_ISL_4547221, EPI_ISL_4547222, EPI_ISL_4547223, EPI_ISL_4547224, EPI_ISL_4547225, EPI_ISL_4547226, EPI_ISL_4547227, EPI_ISL_4547228, EPI_ISL_4547229, EPI_ISL_4547230, EPI_ISL_4547231, EPI_ISL_4547232, EPI_ISL_4547233, EPI_ISL_4547234, EPI_ISL_4547235, EPI_ISL_4547236, EPI_ISL_4547237, EPI_ISL_4547238, EPI_ISL_4547239, EPI_ISL_4547240, EPI_ISL_4547241, EPI_ISL_4547242, EPI_ISL_4547243, EPI_ISL_4547244, EPI_ISL_4547245, EPI_ISL_4547246, EPI_ISL_4547247, EPI_ISL_4547248, EPI_ISL_4547249, EPI_ISL_4547250, EPI_ISL_4547251, EPI_ISL_4547252, EPI_ISL_4547253, EPI_ISL_4547254, EPI_ISL_4547255, EPI_ISL_4547256, EPI_ISL_4547257, EPI_ISL_4547258, EPI_ISL_4547259, EPI_ISL_4547260, EPI_ISL_4547261, EPI_ISL_4547262, EPI_ISL_4547263, EPI_ISL_4547264, EPI_ISL_4547265, EPI_ISL_4547266, EPI_ISL_4547267, EPI_ISL_4547268, EPI_ISL_4547269, EPI_ISL_4547270, EPI_ISL_4547271, EPI_ISL_4547272, EPI_ISL_4547273, EPI_ISL_4547274, EPI_ISL_4547275, EPI_ISL_4547276, EPI_ISL_4547277, EPI_ISL_4547278, EPI_ISL_4547279, EPI_ISL_4547280, EPI_ISL_4547281, EPI_ISL_4547282, EPI_ISL_4547283, EPI_ISL_4547284, EPI_ISL_4547285, EPI_ISL_4547286, EPI_ISL_4547287, EPI_ISL_4547288, EPI_ISL_4547289, EPI_ISL_4547290, EPI_ISL_4547291, EPI_ISL_4547292, EPI_ISL_4547293, EPI_ISL_4547294, EPI_ISL_4547295, EPI_ISL_4547296, EPI_ISL_4547297, EPI_ISL_4547298, EPI_ISL_4547299, EPI_ISL_4547300, EPI_ISL_4547301, EPI_ISL_4547302, EPI_ISL_4547303, EPI_ISL_4547304, EPI_ISL_4547305, EPI_ISL_4547306, EPI_ISL_4547307, EPI_ISL_4547308, EPI_ISL_4547309, EPI_ISL_4547310, EPI_ISL_4547311, EPI_ISL_4547312, EPI_ISL_4547313, EPI_ISL_4547314, EPI_ISL_4547315, EPI_ISL_4547316, EPI_ISL_4547317, EPI_ISL_4547318, EPI_ISL_4547319, EPI_ISL_4547326, EPI_ISL_4547327, EPI_ISL_4547328, EPI_ISL_4547329, EPI_ISL_4547330, EPI_ISL_4547331, EPI_ISL_4547332, EPI_ISL_4547333, EPI_ISL_4547334, EPI_ISL_4547335, EPI_ISL_4547336, EPI_ISL_4547337, EPI_ISL_4547338, EPI_ISL_4547339, EPI_ISL_4547340, EPI_ISL_4547341, EPI_ISL_4547342, EPI_ISL_4547343, EPI_ISL_4547344, EPI_ISL_4547345, EPI_ISL_4547346, EPI_ISL_4547347, EPI_ISL_4547348, EPI_ISL_4547349, EPI_ISL_4547350, EPI_ISL_4547351, EPI_ISL_4547352, EPI_ISL_4547353, EPI_ISL_4547354, EPI_ISL_4547355, EPI_ISL_4547356, EPI_ISL_4547357, EPI_ISL_4547358, EPI_ISL_4547359, EPI_ISL_4547360, EPI_ISL_4547361, EPI_ISL_4547362, EPI_ISL_4547363, EPI_ISL_4547364, EPI_ISL_4547366, EPI_ISL_4547367, EPI_ISL_4547370, EPI_ISL_4547371, EPI_ISL_4547372, EPI_ISL_4547373, EPI_ISL_4547374, EPI_ISL_4547375, EPI_ISL_4547376, EPI_ISL_4547377, EPI_ISL_4547379, EPI_ISL_4547380, EPI_ISL_4547381, EPI_ISL_4547382, EPI_ISL_4547383, EPI_ISL_4547384, EPI_ISL_4547385, EPI_ISL_4547386, EPI_ISL_4547387, EPI_ISL_4547388, EPI_ISL_4547389, EPI_ISL_4547391, EPI_ISL_4547392, EPI_ISL_4547393, EPI_ISL_4547395, EPI_ISL_4547396, EPI_ISL_4547397, EPI_ISL_4547398, EPI_ISL_4547399, EPI_ISL_4547400, EPI_ISL_4547401, EPI_ISL_4547403, EPI_ISL_4547404, EPI_ISL_4547405, EPI_ISL_4547406, EPI_ISL_4547407, EPI_ISL_4547408, EPI_ISL_4547409, EPI_ISL_4547410, EPI_ISL_4547411, EPI_ISL_4547412, EPI_ISL_4547413, EPI_ISL_4547414, EPI_ISL_4547415, EPI_ISL_4547416, EPI_ISL_4547417, EPI_ISL_4547418, EPI_ISL_4547419, EPI_ISL_4547420, EPI_ISL_4547421, EPI_ISL_4547422, EPI_ISL_4547423, EPI_ISL_4547424, EPI_ISL_4547425, EPI_ISL_4547426, EPI_ISL_4547427, EPI_ISL_4547428, EPI_ISL_4547429, EPI_ISL_4547430, EPI_ISL_4547431, EPI_ISL_4547432, EPI_ISL_4547433, EPI_ISL_4547434, EPI_ISL_4547435, EPI_ISL_4547436, EPI_ISL_4547437, EPI_ISL_4547438, EPI_ISL_4547439, EPI_ISL_4547440, EPI_ISL_4547441, EPI_ISL_4547442, EPI_ISL_4547443, EPI_ISL_4547444, EPI_ISL_4547445, EPI_ISL_4547446, EPI_ISL_4547447, EPI_ISL_4547448, EPI_ISL_4547450, EPI_ISL_4547451, EPI_ISL_4547452, EPI_ISL_4547453, EPI_ISL_4547454, EPI_ISL_4547455, EPI_ISL_4547456, EPI_ISL_4547457, EPI_ISL_4547458, EPI_ISL_4547459, EPI_ISL_4547460, EPI_ISL_4547461, EPI_ISL_4547462, EPI_ISL_4547463, EPI_ISL_4547464, EPI_ISL_4547465, EPI_ISL_4547466, EPI_ISL_4547467, EPI_ISL_4547468, EPI_ISL_4547469, EPI_ISL_4547470, EPI_ISL_4547471, EPI_ISL_4547472, EPI_ISL_4547473, EPI_ISL_4547474, EPI_ISL_4547475, EPI_ISL_4547476, EPI_ISL_4547478, EPI_ISL_4547479, EPI_ISL_4547480, EPI_ISL_4547481, EPI_ISL_4547482, EPI_ISL_4547483, EPI_ISL_4547484, EPI_ISL_4547485, EPI_ISL_4547486, EPI_ISL_4547488, EPI_ISL_4547489, EPI_ISL_4547490, EPI_ISL_4547491, EPI_ISL_4547492, EPI_ISL_4547493, EPI_ISL_4547494, EPI_ISL_4547495, EPI_ISL_4547496, EPI_ISL_4547497, EPI_ISL_4547499, EPI_ISL_4547500, EPI_ISL_4547501, EPI_ISL_4547502, EPI_ISL_4547503, EPI_ISL_4547504, EPI_ISL_4547505, EPI_ISL_4547506, EPI_ISL_4547507, EPI_ISL_4547508, EPI_ISL_4547510, EPI_ISL_4547511, EPI_ISL_4547512, EPI_ISL_4547513, EPI_ISL_4569659, EPI_ISL_4569660, EPI_ISL_4569661, EPI_ISL_4569662, EPI_ISL_4569664, EPI_ISL_4569665, EPI_ISL_4569666, EPI_ISL_4569667, EPI_ISL_4569668, EPI_ISL_4569669, EPI_ISL_4569670, EPI_ISL_4569671, EPI_ISL_4569672, EPI_ISL_4569673, EPI_ISL_4760602, EPI_ISL_4760603, EPI_ISL_4760604, EPI_ISL_4760605, EPI_ISL_4760606, EPI_ISL_4760607, EPI_ISL_4760608, EPI_ISL_4760609, EPI_ISL_4760610, EPI_ISL_4760611, EPI_ISL_4760612, EPI_ISL_4760613, EPI_ISL_4760614, EPI_ISL_4760615, EPI_ISL_4760616, EPI_ISL_4760617, EPI_ISL_4760618, EPI_ISL_4760619, EPI_ISL_4760620, EPI_ISL_4760621, EPI_ISL_4760622, EPI_ISL_4760623, EPI_ISL_4760624, EPI_ISL_4760625, EPI_ISL_4760626, EPI_ISL_4760627, EPI_ISL_4760628, EPI_ISL_4760629, EPI_ISL_4760630, EPI_ISL_4760631, EPI_ISL_4760632, EPI_ISL_4760633, EPI_ISL_4760634, EPI_ISL_4760635, EPI_ISL_4760636, EPI_ISL_4760637, EPI_ISL_4760638, EPI_ISL_4760639, EPI_ISL_4760640, EPI_ISL_4760641, EPI_ISL_4760642, EPI_ISL_4760643, EPI_ISL_4760644, EPI_ISL_4760645, EPI_ISL_4760646, EPI_ISL_4760647, EPI_ISL_4760648, EPI_ISL_4760649, EPI_ISL_4760650, EPI_ISL_4760651, EPI_ISL_4760652, EPI_ISL_4760653, EPI_ISL_4760654, EPI_ISL_4760655, EPI_ISL_4760656, EPI_ISL_4760657, EPI_ISL_4760658, EPI_ISL_4760659, EPI_ISL_4760660, EPI_ISL_4760661, EPI_ISL_4760662, EPI_ISL_4760663, EPI_ISL_4760664, EPI_ISL_4760665, EPI_ISL_4760666, EPI_ISL_4760667, EPI_ISL_4760668, EPI_ISL_4760669, EPI_ISL_4760670, EPI_ISL_4760671, EPI_ISL_4760672, EPI_ISL_4760673, EPI_ISL_4760674, EPI_ISL_4760675, EPI_ISL_4760676, EPI_ISL_4760677, EPI_ISL_4760678, EPI_ISL_4760679, EPI_ISL_4760680, EPI_ISL_4760681, EPI_ISL_4760682, EPI_ISL_4760683, EPI_ISL_4760684, EPI_ISL_4760685, EPI_ISL_4760686, EPI_ISL_4760687, EPI_ISL_4760688, EPI_ISL_4760689, EPI_ISL_4760690, EPI_ISL_4760691, EPI_ISL_4760692, EPI_ISL_4760693, EPI_ISL_4760694, EPI_ISL_4760695, EPI_ISL_4760696, EPI_ISL_4760697, EPI_ISL_4760698, EPI_ISL_4760699, EPI_ISL_4760700, EPI_ISL_4760701, EPI_ISL_4760703, EPI_ISL_4760704, EPI_ISL_4760705, EPI_ISL_4760706, EPI_ISL_4760707, EPI_ISL_4760708, EPI_ISL_4760709, EPI_ISL_4760710, EPI_ISL_4760711, EPI_ISL_4760712, EPI_ISL_4760713, EPI_ISL_4760714, EPI_ISL_4760715, EPI_ISL_4760716, EPI_ISL_4760717, EPI_ISL_4760718, EPI_ISL_4760719, EPI_ISL_4760720, EPI_ISL_4760721, EPI_ISL_4760722, EPI_ISL_4760723, EPI_ISL_4760724, EPI_ISL_4760725, EPI_ISL_4760726, EPI_ISL_4760727, EPI_ISL_4760728, EPI_ISL_4760729, EPI_ISL_4760731, EPI_ISL_4760732, EPI_ISL_4760733, EPI_ISL_4760734, EPI_ISL_4760735, EPI_ISL_4760736, EPI_ISL_4760737, EPI_ISL_4760738, EPI_ISL_4760739, EPI_ISL_4760740, EPI_ISL_4760741, EPI_ISL_4760742, EPI_ISL_4760743, EPI_ISL_4760744, EPI_ISL_4760745, EPI_ISL_4760746, EPI_ISL_4760747, EPI_ISL_4760748, EPI_ISL_4760749, EPI_ISL_4760750, EPI_ISL_4760751, EPI_ISL_4760752, EPI_ISL_4760753, EPI_ISL_4760754, EPI_ISL_4760755, EPI_ISL_4760756, EPI_ISL_4760757, EPI_ISL_4760758, EPI_ISL_4760759, EPI_ISL_4760760, EPI_ISL_4760761, EPI_ISL_4760762, EPI_ISL_4760763, EPI_ISL_4760764, EPI_ISL_4760765, EPI_ISL_4760766, EPI_ISL_4760767, EPI_ISL_4760768, EPI_ISL_4760769, EPI_ISL_4760770, EPI_ISL_4760771, EPI_ISL_4760772, EPI_ISL_4760773, EPI_ISL_4760774, EPI_ISL_4760775, EPI_ISL_4760776, EPI_ISL_4760777, EPI_ISL_4760778, EPI_ISL_4760779, EPI_ISL_4760780, EPI_ISL_4760781, EPI_ISL_4760782, EPI_ISL_4760783, EPI_ISL_4760784, EPI_ISL_4760785, EPI_ISL_4760786, EPI_ISL_4760787, EPI_ISL_4760788, EPI_ISL_4760789, EPI_ISL_4760790, EPI_ISL_4760791, EPI_ISL_4760792, EPI_ISL_4760793, EPI_ISL_4760794, EPI_ISL_4760795, EPI_ISL_4760796, EPI_ISL_4760797, EPI_ISL_4760798, EPI_ISL_4760799, EPI_ISL_4760800, EPI_ISL_4760805, EPI_ISL_4760806, EPI_ISL_4760807, EPI_ISL_4760808, EPI_ISL_4760809, EPI_ISL_4760810, EPI_ISL_4760811, EPI_ISL_4760812, EPI_ISL_4760813, EPI_ISL_4760814, EPI_ISL_4760815, EPI_ISL_4760816, EPI_ISL_4760817, EPI_ISL_4760818, EPI_ISL_4760819, EPI_ISL_4760820, EPI_ISL_4760821, EPI_ISL_4760822, EPI_ISL_4760823, EPI_ISL_4760824, EPI_ISL_4760825, EPI_ISL_4760826, EPI_ISL_4760827, EPI_ISL_4760828, EPI_ISL_4760829, EPI_ISL_4760830, EPI_ISL_4760831, EPI_ISL_4760832, EPI_ISL_4760833, EPI_ISL_4760834, EPI_ISL_4760835, EPI_ISL_4760836, EPI_ISL_4760837, EPI_ISL_4760838, EPI_ISL_4760839, EPI_ISL_4760840, EPI_ISL_4760841, EPI_ISL_4760842, EPI_ISL_4760843, EPI_ISL_4760844, EPI_ISL_4760845, EPI_ISL_4760846, EPI_ISL_4760847, EPI_ISL_4760848, EPI_ISL_4760849, EPI_ISL_4760850, EPI_ISL_4760851, EPI_ISL_4760852, EPI_ISL_4760853, EPI_ISL_4760854, EPI_ISL_4760855, EPI_ISL_4760856, EPI_ISL_4760857, EPI_ISL_4760858, EPI_ISL_4760859, EPI_ISL_4760860, EPI_ISL_4760862, EPI_ISL_4760863, EPI_ISL_4760864, EPI_ISL_4760865, EPI_ISL_4760866, EPI_ISL_4760867, EPI_ISL_4760868, EPI_ISL_4760869, EPI_ISL_4760870, EPI_ISL_4760871, EPI_ISL_4760872, EPI_ISL_4760873, EPI_ISL_4760874, EPI_ISL_4760875, EPI_ISL_4760876, EPI_ISL_4760877, EPI_ISL_4760878, EPI_ISL_4760879, EPI_ISL_4760880, EPI_ISL_4760881, EPI_ISL_4760882, EPI_ISL_4760883, EPI_ISL_4760884, EPI_ISL_4760886, EPI_ISL_4760887, EPI_ISL_4760888, EPI_ISL_4760889, EPI_ISL_4760890, EPI_ISL_4760891, EPI_ISL_4760892, EPI_ISL_4760893, EPI_ISL_4760894, EPI_ISL_4760895, EPI_ISL_4760896, EPI_ISL_4760897, EPI_ISL_4760898, EPI_ISL_4760899, EPI_ISL_4760900, EPI_ISL_4760901, EPI_ISL_4760902, EPI_ISL_4760903, EPI_ISL_4760904, EPI_ISL_4760907, EPI_ISL_4760908, EPI_ISL_4760909, EPI_ISL_4760910, EPI_ISL_4760911, EPI_ISL_4760912, EPI_ISL_4760913, EPI_ISL_4760914, EPI_ISL_4760915, EPI_ISL_4760916, EPI_ISL_4760917, EPI_ISL_4760918, EPI_ISL_4760919, EPI_ISL_4760920, EPI_ISL_4760921, EPI_ISL_4760922, EPI_ISL_4760923, EPI_ISL_4760924, EPI_ISL_4760925, EPI_ISL_4760926, EPI_ISL_4760927, EPI_ISL_4760928, EPI_ISL_4760929, EPI_ISL_4760930, EPI_ISL_4760931, EPI_ISL_4760932, EPI_ISL_4760933, EPI_ISL_4760934, EPI_ISL_4760936, EPI_ISL_4760937, EPI_ISL_4760938, EPI_ISL_4760939, EPI_ISL_4760940, EPI_ISL_4760941, EPI_ISL_4760942, EPI_ISL_4760943, EPI_ISL_4760944, EPI_ISL_4760945, EPI_ISL_4760946, EPI_ISL_4760947, EPI_ISL_4760948, EPI_ISL_4760949, EPI_ISL_4760951, EPI_ISL_4760952, EPI_ISL_4760953, EPI_ISL_4760954, EPI_ISL_4760955, EPI_ISL_4760957, EPI_ISL_4760958, EPI_ISL_4760959, EPI_ISL_4760960, EPI_ISL_4760961, EPI_ISL_4760962, EPI_ISL_4760963, EPI_ISL_4760964, EPI_ISL_4760965, EPI_ISL_4760966, EPI_ISL_4760967, EPI_ISL_4760968, EPI_ISL_4760969, EPI_ISL_4760970, EPI_ISL_4760971, EPI_ISL_4760972, EPI_ISL_4760973, EPI_ISL_4760975, EPI_ISL_4760976, EPI_ISL_4760977, EPI_ISL_4760978, EPI_ISL_4760979, EPI_ISL_4760980, EPI_ISL_4760981, EPI_ISL_4760982, EPI_ISL_4760983, EPI_ISL_4760984, EPI_ISL_4760985, EPI_ISL_4760986, EPI_ISL_4760987, EPI_ISL_4760988, EPI_ISL_4760989, EPI_ISL_4760990, EPI_ISL_4760991, EPI_ISL_4760992, EPI_ISL_4760993, EPI_ISL_4760994, EPI_ISL_4760995, EPI_ISL_4760996, EPI_ISL_4760997, EPI_ISL_4760998, EPI_ISL_4760999, EPI_ISL_4761000, EPI_ISL_4761001, EPI_ISL_4761002, EPI_ISL_4761005, EPI_ISL_4761006, EPI_ISL_4761007, EPI_ISL_4761008, EPI_ISL_4761009, EPI_ISL_4761010, EPI_ISL_4761011, EPI_ISL_4761012, EPI_ISL_4761013, EPI_ISL_4761014, EPI_ISL_4761015, EPI_ISL_4761016, EPI_ISL_4761017, EPI_ISL_4761018, EPI_ISL_4761019, EPI_ISL_4761020, EPI_ISL_4761021, EPI_ISL_4761022, EPI_ISL_4761023, EPI_ISL_4761024, EPI_ISL_4761025, EPI_ISL_4761026, EPI_ISL_4761027, EPI_ISL_4761028, EPI_ISL_4761029, EPI_ISL_4761030, EPI_ISL_4761031, EPI_ISL_4761032, EPI_ISL_4761033, EPI_ISL_4761034, EPI_ISL_4761036, EPI_ISL_4761037, EPI_ISL_4761038, EPI_ISL_4761039, EPI_ISL_4761040, EPI_ISL_4761041, EPI_ISL_4761042, EPI_ISL_4761043, EPI_ISL_4761044, EPI_ISL_4761045, EPI_ISL_4761046, EPI_ISL_4761047, EPI_ISL_4761048, EPI_ISL_4761049, EPI_ISL_4761050, EPI_ISL_4761051, EPI_ISL_4761052, EPI_ISL_4761053, EPI_ISL_4761054, EPI_ISL_4761055, EPI_ISL_4761056, EPI_ISL_4761057, EPI_ISL_4761058, EPI_ISL_4761059, EPI_ISL_4761060, EPI_ISL_4761061, EPI_ISL_4761062, EPI_ISL_4761063, EPI_ISL_4761064, EPI_ISL_4761065, EPI_ISL_4761066, EPI_ISL_4761067, EPI_ISL_4761068, EPI_ISL_4761069, EPI_ISL_4761070, EPI_ISL_4761071, EPI_ISL_4761072, EPI_ISL_4761073, EPI_ISL_4761074, EPI_ISL_4761075, EPI_ISL_4761076, EPI_ISL_4761077, EPI_ISL_4761078, EPI_ISL_4761079, EPI_ISL_4761080, EPI_ISL_4761081, EPI_ISL_4761082, EPI_ISL_4761083, EPI_ISL_4761084, EPI_ISL_4761085, EPI_ISL_4761086, EPI_ISL_4761087, EPI_ISL_4761088, EPI_ISL_4761089, EPI_ISL_4761090, EPI_ISL_4761091, EPI_ISL_4761092, EPI_ISL_4761093, EPI_ISL_4761094, EPI_ISL_4761096, EPI_ISL_4761097, EPI_ISL_4761098, EPI_ISL_4761099, EPI_ISL_4761100, EPI_ISL_4761101, EPI_ISL_4761102, EPI_ISL_4761103, EPI_ISL_4761104, EPI_ISL_4761105, EPI_ISL_4761106, EPI_ISL_4761107, EPI_ISL_4761108, EPI_ISL_4761109, EPI_ISL_4761110, EPI_ISL_4761111, EPI_ISL_4761112, EPI_ISL_4761113, EPI_ISL_4761114, EPI_ISL_4761115, EPI_ISL_4761116, EPI_ISL_4761117, EPI_ISL_4761118, EPI_ISL_4761119, EPI_ISL_4761120, EPI_ISL_4761121, EPI_ISL_4761122, EPI_ISL_4761123, EPI_ISL_4761124, EPI_ISL_4761125, EPI_ISL_4761126, EPI_ISL_4761127, EPI_ISL_4761128, EPI_ISL_4761129, EPI_ISL_4761130, EPI_ISL_4761131, EPI_ISL_4761132, EPI_ISL_4761133, EPI_ISL_4761134, EPI_ISL_4761136, EPI_ISL_4761137, EPI_ISL_4761138, EPI_ISL_4761139, EPI_ISL_4761140, EPI_ISL_4761141, EPI_ISL_4761142, EPI_ISL_4761143, EPI_ISL_4761144, EPI_ISL_4761145, EPI_ISL_4761146, EPI_ISL_4761147, EPI_ISL_4761148, EPI_ISL_4761149, EPI_ISL_4761150, EPI_ISL_4761151, EPI_ISL_4761152, EPI_ISL_4761153, EPI_ISL_4761154, EPI_ISL_4761155, EPI_ISL_4761156, EPI_ISL_4761157, EPI_ISL_4761159, EPI_ISL_4761160, EPI_ISL_4761161, EPI_ISL_4761162, EPI_ISL_4761163, EPI_ISL_4761164, EPI_ISL_4761165, EPI_ISL_4761166, EPI_ISL_4761167, EPI_ISL_4761168, EPI_ISL_4761169, EPI_ISL_4761170, EPI_ISL_4761171, EPI_ISL_4761172, EPI_ISL_4761173, EPI_ISL_4761174, EPI_ISL_4761175, EPI_ISL_4761176, EPI_ISL_4761177, EPI_ISL_4761178, EPI_ISL_4761179, EPI_ISL_4761180, EPI_ISL_4761181, EPI_ISL_4761182, EPI_ISL_4761183, EPI_ISL_4761185, EPI_ISL_4761186, EPI_ISL_4761187, EPI_ISL_4761188, EPI_ISL_4761189, EPI_ISL_4761190, EPI_ISL_4761191, EPI_ISL_4761192, EPI_ISL_4761193, EPI_ISL_4761194, EPI_ISL_4761195, EPI_ISL_4761196, EPI_ISL_4761197, EPI_ISL_4761198, EPI_ISL_4761199, EPI_ISL_4761201, EPI_ISL_4761202, EPI_ISL_4761203, EPI_ISL_4761204, EPI_ISL_4761205, EPI_ISL_4761206, EPI_ISL_4761207, EPI_ISL_4761208, EPI_ISL_4761209, EPI_ISL_4761210, EPI_ISL_4761211, EPI_ISL_4761212, EPI_ISL_4761213, EPI_ISL_4761214, EPI_ISL_4761215, EPI_ISL_4761216, EPI_ISL_4761217, EPI_ISL_4761218, EPI_ISL_4761219, EPI_ISL_4761220, EPI_ISL_4761221, EPI_ISL_4761222, EPI_ISL_4761223, EPI_ISL_4761224, EPI_ISL_4761225, EPI_ISL_4761226, EPI_ISL_4761227, EPI_ISL_4761228, EPI_ISL_4761229, EPI_ISL_4761230, EPI_ISL_4761231, EPI_ISL_4761232, EPI_ISL_4761233, EPI_ISL_4761234, EPI_ISL_4761235, EPI_ISL_4761236, EPI_ISL_4761237, EPI_ISL_4761238, EPI_ISL_4761239, EPI_ISL_4761240, EPI_ISL_4761241, EPI_ISL_4761242, EPI_ISL_4761243, EPI_ISL_4761244, EPI_ISL_4761245, EPI_ISL_4761246, EPI_ISL_4761247, EPI_ISL_4761248, EPI_ISL_4761249, EPI_ISL_4761250, EPI_ISL_4761251, EPI_ISL_4761252, EPI_ISL_4761253, EPI_ISL_4761254, EPI_ISL_4761255, EPI_ISL_4761256, EPI_ISL_4761257, EPI_ISL_4761258, EPI_ISL_4761259, EPI_ISL_4761260, EPI_ISL_4761261, EPI_ISL_4761262, EPI_ISL_4761263, EPI_ISL_4761264, EPI_ISL_4761265, EPI_ISL_4761266, EPI_ISL_4761267, EPI_ISL_4761268, EPI_ISL_4761269, EPI_ISL_4761270, EPI_ISL_4761271, EPI_ISL_4761272, EPI_ISL_4761273, EPI_ISL_4761274, EPI_ISL_4761275, EPI_ISL_4761276, EPI_ISL_4761277, EPI_ISL_4761278, EPI_ISL_4761279, EPI_ISL_4761280, EPI_ISL_4761281, EPI_ISL_4761282, EPI_ISL_4761283, EPI_ISL_4761284, EPI_ISL_4761285, EPI_ISL_4761286, EPI_ISL_4761287, EPI_ISL_4761288, EPI_ISL_4761289, EPI_ISL_4761290, EPI_ISL_4761291, EPI_ISL_4761292, EPI_ISL_4761293, EPI_ISL_4761294, EPI_ISL_4761295, EPI_ISL_4761296, EPI_ISL_4761297, EPI_ISL_4761298, EPI_ISL_4761299, EPI_ISL_4761300, EPI_ISL_4761301, EPI_ISL_4761302, EPI_ISL_4761303, EPI_ISL_4761304, EPI_ISL_4761305, EPI_ISL_4761306, EPI_ISL_4761307, EPI_ISL_4761308, EPI_ISL_4761309, EPI_ISL_4761310, EPI_ISL_4761311, EPI_ISL_4761312, EPI_ISL_4761313, EPI_ISL_4761314, EPI_ISL_4761315, EPI_ISL_4761316, EPI_ISL_4761317, EPI_ISL_4761318, EPI_ISL_4761319, EPI_ISL_4761320, EPI_ISL_4761321, EPI_ISL_4761322, EPI_ISL_4761323, EPI_ISL_4761324, EPI_ISL_4761325, EPI_ISL_4761326, EPI_ISL_4761327, EPI_ISL_4761328, EPI_ISL_4761329, EPI_ISL_4761330, EPI_ISL_4761331, EPI_ISL_4761332, EPI_ISL_4761333, EPI_ISL_4761334, EPI_ISL_4761335, EPI_ISL_4761336, EPI_ISL_4761337, EPI_ISL_4761338, EPI_ISL_4761339, EPI_ISL_4761340, EPI_ISL_4761341, EPI_ISL_4761342, EPI_ISL_4761343, EPI_ISL_4761344, EPI_ISL_4761345, EPI_ISL_4761346, EPI_ISL_4761347, EPI_ISL_4761348, EPI_ISL_4761349, EPI_ISL_4761350, EPI_ISL_4761351, EPI_ISL_4761352, EPI_ISL_4761353, EPI_ISL_4761354, EPI_ISL_4761355, EPI_ISL_4761356, EPI_ISL_4761357, EPI_ISL_4761358, EPI_ISL_4761359, EPI_ISL_4761360, EPI_ISL_4761361, EPI_ISL_4761362, EPI_ISL_4761363, EPI_ISL_4761364, EPI_ISL_4761365, EPI_ISL_4761366, EPI_ISL_4761367, EPI_ISL_4761368, EPI_ISL_4761369, EPI_ISL_4761370, EPI_ISL_4761371, EPI_ISL_4761372, EPI_ISL_4761373, EPI_ISL_4761375, EPI_ISL_4761376, EPI_ISL_4761377, EPI_ISL_4761378, EPI_ISL_5017337, EPI_ISL_5017338, EPI_ISL_5017339, EPI_ISL_5017340, EPI_ISL_5017341, EPI_ISL_5017342, EPI_ISL_5017343, EPI_ISL_5017344, EPI_ISL_5017345, EPI_ISL_5017346, EPI_ISL_5017347, EPI_ISL_5017348, EPI_ISL_5017349, EPI_ISL_5017350, EPI_ISL_5017351, EPI_ISL_5017352, EPI_ISL_5017353, EPI_ISL_5017354, EPI_ISL_5017355, EPI_ISL_5017356, EPI_ISL_5017357, EPI_ISL_5017358, EPI_ISL_5017359, EPI_ISL_5017360, EPI_ISL_5017361, EPI_ISL_5017362, EPI_ISL_5017363, EPI_ISL_5017364, EPI_ISL_5017365, EPI_ISL_5017366, EPI_ISL_5017367, EPI_ISL_5017368, EPI_ISL_5017369, EPI_ISL_5017370, EPI_ISL_5017371, EPI_ISL_5017372, EPI_ISL_5017373, EPI_ISL_5017374, EPI_ISL_5017375, EPI_ISL_5017376, EPI_ISL_5017377, EPI_ISL_5017378, EPI_ISL_5017379, EPI_ISL_5017380, EPI_ISL_5017381, EPI_ISL_5017382, EPI_ISL_5017383, EPI_ISL_5017384, EPI_ISL_5017385, EPI_ISL_5017386, EPI_ISL_5017387, EPI_ISL_5017388, EPI_ISL_5017389, EPI_ISL_5017390, EPI_ISL_5017391, EPI_ISL_5017392, EPI_ISL_5017393, EPI_ISL_5017394, EPI_ISL_5017395, EPI_ISL_5017396, EPI_ISL_5017397, EPI_ISL_5017398, EPI_ISL_5017399, EPI_ISL_5017400, EPI_ISL_5017401, EPI_ISL_5017402, EPI_ISL_5017403, EPI_ISL_5017404, EPI_ISL_5017405, EPI_ISL_5017406, EPI_ISL_5017407, EPI_ISL_5017408, EPI_ISL_5017409, EPI_ISL_5017410, EPI_ISL_5017411, EPI_ISL_5017412, EPI_ISL_5017413, EPI_ISL_5017414, EPI_ISL_5017415, EPI_ISL_5017416, EPI_ISL_5017417, EPI_ISL_5017418, EPI_ISL_5017419, EPI_ISL_5017420, EPI_ISL_5017421, EPI_ISL_5017422, EPI_ISL_5017423, EPI_ISL_5017424, EPI_ISL_5017425, EPI_ISL_5017426, EPI_ISL_5017427, EPI_ISL_5017428, EPI_ISL_5017429, EPI_ISL_5017430, EPI_ISL_5017431, EPI_ISL_5017432, EPI_ISL_5017433, EPI_ISL_5017434, EPI_ISL_5017435, EPI_ISL_5017437, EPI_ISL_5017438, EPI_ISL_5017439, EPI_ISL_5017440, EPI_ISL_5017441, EPI_ISL_5017442, EPI_ISL_5017443, EPI_ISL_5017444, EPI_ISL_5017445, EPI_ISL_5017446, EPI_ISL_5017447, EPI_ISL_5017448, EPI_ISL_5017449, EPI_ISL_5017450, EPI_ISL_5017451, EPI_ISL_5017452, EPI_ISL_5017453, EPI_ISL_5017454, EPI_ISL_5017455, EPI_ISL_5017456, EPI_ISL_5017457, EPI_ISL_5017458, EPI_ISL_5017459, EPI_ISL_5017460, EPI_ISL_5017461, EPI_ISL_5017462, EPI_ISL_5017463, EPI_ISL_5017464, EPI_ISL_5017465, EPI_ISL_5017466, EPI_ISL_5017467, EPI_ISL_5017468, EPI_ISL_5017469, EPI_ISL_5017470, EPI_ISL_5017471, EPI_ISL_5017472, EPI_ISL_5017473, EPI_ISL_5017474, EPI_ISL_5017475, EPI_ISL_5017476, EPI_ISL_5017477, EPI_ISL_5017478, EPI_ISL_5017482, EPI_ISL_5017484, EPI_ISL_5017485, EPI_ISL_5017486, EPI_ISL_5017487, EPI_ISL_5017488, EPI_ISL_5017489, EPI_ISL_5017491, EPI_ISL_5017492, EPI_ISL_5017493, EPI_ISL_5017494, EPI_ISL_5017495, EPI_ISL_5017496, EPI_ISL_5017497, EPI_ISL_5017498, EPI_ISL_5017499, EPI_ISL_5017500, EPI_ISL_5017501, EPI_ISL_5017502, EPI_ISL_5017503, EPI_ISL_5017504, EPI_ISL_5017505, EPI_ISL_5017506, EPI_ISL_5017507, EPI_ISL_5017508, EPI_ISL_5017509, EPI_ISL_5017510, EPI_ISL_5017511, EPI_ISL_5017512, EPI_ISL_5017513, EPI_ISL_5017514, EPI_ISL_5017515, EPI_ISL_5017516, EPI_ISL_5017517, EPI_ISL_5017518, EPI_ISL_5017519, EPI_ISL_5017520, EPI_ISL_5017521, EPI_ISL_5017522, EPI_ISL_5017523, EPI_ISL_5017524, EPI_ISL_5017525, EPI_ISL_5017526, EPI_ISL_5017527, EPI_ISL_5017528, EPI_ISL_5017529, EPI_ISL_5017530, EPI_ISL_5017531, EPI_ISL_5017532, EPI_ISL_5017533, EPI_ISL_5017534, EPI_ISL_5017535, EPI_ISL_5017536, EPI_ISL_5017537, EPI_ISL_5017538, EPI_ISL_5017539, EPI_ISL_5017540, EPI_ISL_5017541, EPI_ISL_5017542, EPI_ISL_5017543, EPI_ISL_5017544, EPI_ISL_5017545, EPI_ISL_5017546, EPI_ISL_5017547, EPI_ISL_5017548, EPI_ISL_5017549, EPI_ISL_5017550, EPI_ISL_5017551, EPI_ISL_5017556, EPI_ISL_5017558, EPI_ISL_5017559, EPI_ISL_5017560, EPI_ISL_5017561, EPI_ISL_5017562, EPI_ISL_5017563, EPI_ISL_5017564, EPI_ISL_5017565, EPI_ISL_5017567, EPI_ISL_5017568, EPI_ISL_5017570, EPI_ISL_5017572, EPI_ISL_5017573, EPI_ISL_5017574, EPI_ISL_5017575, EPI_ISL_5017576, EPI_ISL_5017577, EPI_ISL_5017578, EPI_ISL_5017579, EPI_ISL_5017580, EPI_ISL_5017581, EPI_ISL_5017582, EPI_ISL_5017583, EPI_ISL_5017584, EPI_ISL_5017585, EPI_ISL_5017586, EPI_ISL_5017587, EPI_ISL_5017588, EPI_ISL_5017589, EPI_ISL_5017590, EPI_ISL_5017591, EPI_ISL_5017593, EPI_ISL_5017594, EPI_ISL_5017595, EPI_ISL_5017597, EPI_ISL_5017598, EPI_ISL_5017599, EPI_ISL_5017601, EPI_ISL_5017602, EPI_ISL_5017603, EPI_ISL_5017604, EPI_ISL_5017606, EPI_ISL_5017608, EPI_ISL_5017609, EPI_ISL_5017610, EPI_ISL_5017611, EPI_ISL_5017612, EPI_ISL_5017614, EPI_ISL_5017615, EPI_ISL_5017616, EPI_ISL_5017617, EPI_ISL_5017618, EPI_ISL_5017624, EPI_ISL_5017625, EPI_ISL_5017626, EPI_ISL_5017627, EPI_ISL_5017628, EPI_ISL_5017629, EPI_ISL_5017630, EPI_ISL_5017631, EPI_ISL_5017632, EPI_ISL_5017633, EPI_ISL_5017634, EPI_ISL_5017635, EPI_ISL_5017636, EPI_ISL_5017637, EPI_ISL_5017638, EPI_ISL_5017639, EPI_ISL_5017640, EPI_ISL_5017641, EPI_ISL_5017642, EPI_ISL_5017643, EPI_ISL_5017644, EPI_ISL_5017645, EPI_ISL_5017646, EPI_ISL_5017647, EPI_ISL_5017648, EPI_ISL_5017649, EPI_ISL_5017650, EPI_ISL_5017651, EPI_ISL_5017652, EPI_ISL_5017653, EPI_ISL_5017654, EPI_ISL_5017655, EPI_ISL_5017656, EPI_ISL_5017657, EPI_ISL_5017658, EPI_ISL_5017659, EPI_ISL_5017660, EPI_ISL_5017661, EPI_ISL_5017662, EPI_ISL_5017663, EPI_ISL_5017664, EPI_ISL_5017665, EPI_ISL_5017666, EPI_ISL_5017667, EPI_ISL_5017668, EPI_ISL_5017669, EPI_ISL_5017670, EPI_ISL_5017671, EPI_ISL_5017672, EPI_ISL_5017673, EPI_ISL_5017674, EPI_ISL_5017675, EPI_ISL_5017676, EPI_ISL_5017677, EPI_ISL_5017678, EPI_ISL_5017679, EPI_ISL_5017680, EPI_ISL_5017681, EPI_ISL_5017682, EPI_ISL_5017683, EPI_ISL_5017684, EPI_ISL_5017685, EPI_ISL_5017686, EPI_ISL_5017687, EPI_ISL_5017688, EPI_ISL_5017689, EPI_ISL_5017690, EPI_ISL_5017691, EPI_ISL_5017692, EPI_ISL_5017693, EPI_ISL_5017694, EPI_ISL_5017695, EPI_ISL_5017699, EPI_ISL_5017700, EPI_ISL_5017701, EPI_ISL_5017702, EPI_ISL_5017703, EPI_ISL_5017704, EPI_ISL_5017705, EPI_ISL_5017706, EPI_ISL_5017707, EPI_ISL_5017708, EPI_ISL_5017709, EPI_ISL_5017710, EPI_ISL_5017711, EPI_ISL_5017712, EPI_ISL_5017713, EPI_ISL_5017714, EPI_ISL_5017715, EPI_ISL_5017716, EPI_ISL_5017717, EPI_ISL_5017718, EPI_ISL_5017719, EPI_ISL_5017720, EPI_ISL_5017721, EPI_ISL_5017722, EPI_ISL_5017723, EPI_ISL_5017724, EPI_ISL_5017725, EPI_ISL_5017726, EPI_ISL_5017727, EPI_ISL_5017728, EPI_ISL_5017729, EPI_ISL_5017730, EPI_ISL_5017731, EPI_ISL_5017732, EPI_ISL_5017733, EPI_ISL_5017734, EPI_ISL_5017735, EPI_ISL_5017736, EPI_ISL_5017737, EPI_ISL_5017738, EPI_ISL_5017739, EPI_ISL_5017740, EPI_ISL_5017741, EPI_ISL_5017742, EPI_ISL_5017743, EPI_ISL_5017744, EPI_ISL_5017745, EPI_ISL_5017746, EPI_ISL_5017747, EPI_ISL_5017748, EPI_ISL_5017749, EPI_ISL_5017750, EPI_ISL_5017752, EPI_ISL_5017753, EPI_ISL_5017754, EPI_ISL_5017755, EPI_ISL_5017756, EPI_ISL_5017757, EPI_ISL_5017758, EPI_ISL_5017759, EPI_ISL_5017760, EPI_ISL_5017761, EPI_ISL_5017762, EPI_ISL_5017763, EPI_ISL_5017764, EPI_ISL_5017768, EPI_ISL_5017769, EPI_ISL_5017770, EPI_ISL_5017771, EPI_ISL_5017772, EPI_ISL_5017773, EPI_ISL_5017775, EPI_ISL_5017776, EPI_ISL_5017777, EPI_ISL_5017778, EPI_ISL_5017780, EPI_ISL_5017781, EPI_ISL_5017782, EPI_ISL_5017783, EPI_ISL_5017784, EPI_ISL_5017785, EPI_ISL_5017786, EPI_ISL_5017787, EPI_ISL_5017788, EPI_ISL_5017789, EPI_ISL_5017790, EPI_ISL_5017791, EPI_ISL_5017792, EPI_ISL_5017793, EPI_ISL_5017794, EPI_ISL_5017795, EPI_ISL_5017796, EPI_ISL_5017797, EPI_ISL_5017798, EPI_ISL_5017799, EPI_ISL_5017800, EPI_ISL_5017801, EPI_ISL_5017802, EPI_ISL_5017803, EPI_ISL_5017804, EPI_ISL_5017805, EPI_ISL_5017806, EPI_ISL_5017807, EPI_ISL_5017808, EPI_ISL_5017809, EPI_ISL_5017810, EPI_ISL_5017811, EPI_ISL_5017812, EPI_ISL_5017813, EPI_ISL_5017814, EPI_ISL_5017815, EPI_ISL_5017816, EPI_ISL_5017817, EPI_ISL_5017818, EPI_ISL_5017821, EPI_ISL_5017822, EPI_ISL_5017823, EPI_ISL_5017824, EPI_ISL_5017826, EPI_ISL_5017828, EPI_ISL_5017829, EPI_ISL_5017830, EPI_ISL_5017831, EPI_ISL_5017832, EPI_ISL_5017833, EPI_ISL_5017834, EPI_ISL_5017835, EPI_ISL_5017836, EPI_ISL_5017837, EPI_ISL_5017838, EPI_ISL_5017839, EPI_ISL_5017840, EPI_ISL_5017841, EPI_ISL_5017842, EPI_ISL_5017843, EPI_ISL_5017844, EPI_ISL_5017845, EPI_ISL_5017846, EPI_ISL_5017847, EPI_ISL_5017848, EPI_ISL_5017849, EPI_ISL_5017850, EPI_ISL_5017851, EPI_ISL_5017852, EPI_ISL_5017853, EPI_ISL_5017854, EPI_ISL_5017855, EPI_ISL_5017856, EPI_ISL_5017857, EPI_ISL_5017858, EPI_ISL_5017859, EPI_ISL_5017860, EPI_ISL_5017861, EPI_ISL_5017862, EPI_ISL_5017863, EPI_ISL_5017865, EPI_ISL_5017866, EPI_ISL_5017867, EPI_ISL_5017868, EPI_ISL_5017869, EPI_ISL_5017870, EPI_ISL_5017871, EPI_ISL_5017872, EPI_ISL_5017873, EPI_ISL_5017874, EPI_ISL_5017875, EPI_ISL_5017876, EPI_ISL_5017877, EPI_ISL_5017878, EPI_ISL_5017879, EPI_ISL_5017880, EPI_ISL_5017881, EPI_ISL_5017882, EPI_ISL_5017883, EPI_ISL_5017884, EPI_ISL_5017886, EPI_ISL_5017887, EPI_ISL_5017888, EPI_ISL_5017893, EPI_ISL_5017894, EPI_ISL_5017895, EPI_ISL_5017896, EPI_ISL_5017897, EPI_ISL_5017899, EPI_ISL_5017900, EPI_ISL_5017901, EPI_ISL_5284571, EPI_ISL_5284578, EPI_ISL_5284583, EPI_ISL_5284594, EPI_ISL_5284602, EPI_ISL_5284614, EPI_ISL_5284619, EPI_ISL_5284625, EPI_ISL_5284633, EPI_ISL_5284640, EPI_ISL_5284642, EPI_ISL_5284648, EPI_ISL_5284656, EPI_ISL_5284664, EPI_ISL_5284668, EPI_ISL_5284674, EPI_ISL_5284679, EPI_ISL_5284685, EPI_ISL_5284693, EPI_ISL_5284696, EPI_ISL_5284703, EPI_ISL_5284708, EPI_ISL_5284710, EPI_ISL_5284719, EPI_ISL_5284728, EPI_ISL_5284733, EPI_ISL_5284744, EPI_ISL_5284755, EPI_ISL_5284760, EPI_ISL_5284766, EPI_ISL_5284769, EPI_ISL_5284777, EPI_ISL_5284786, EPI_ISL_5284795, EPI_ISL_5284797, EPI_ISL_5284805, EPI_ISL_5284812, EPI_ISL_5284818, EPI_ISL_5284822, EPI_ISL_5284824, EPI_ISL_5284830, EPI_ISL_5284836, EPI_ISL_5284843, EPI_ISL_5284848, EPI_ISL_5284853, EPI_ISL_5284860, EPI_ISL_5284867, EPI_ISL_5284875, EPI_ISL_5284881, EPI_ISL_5284889, EPI_ISL_5284895, EPI_ISL_5284901, EPI_ISL_5284905, EPI_ISL_5284910, EPI_ISL_5284914, EPI_ISL_5284923, EPI_ISL_5284930, EPI_ISL_5284937, EPI_ISL_5284945, EPI_ISL_5284952, EPI_ISL_5284962, EPI_ISL_5284964, EPI_ISL_5284972, EPI_ISL_5284976, EPI_ISL_5284980, EPI_ISL_5284990, EPI_ISL_5284996, EPI_ISL_5285006, EPI_ISL_5285010, EPI_ISL_5285016, EPI_ISL_5285024, EPI_ISL_5285029, EPI_ISL_5285034, EPI_ISL_5285043, EPI_ISL_5285051, EPI_ISL_5285057, EPI_ISL_5285062, EPI_ISL_5285066, EPI_ISL_5285074, EPI_ISL_5285079, EPI_ISL_5285087, EPI_ISL_5285093, EPI_ISL_5285097, EPI_ISL_5285102, EPI_ISL_5285110, EPI_ISL_5285116, EPI_ISL_5285121, EPI_ISL_5285126, EPI_ISL_5285133, EPI_ISL_5285140, EPI_ISL_5285150, EPI_ISL_5285158, EPI_ISL_5285166, EPI_ISL_5285173, EPI_ISL_5285179, EPI_ISL_5285188, EPI_ISL_5285190, EPI_ISL_5285199, EPI_ISL_5285202, EPI_ISL_5285207, EPI_ISL_5285212, EPI_ISL_5285220, EPI_ISL_5285229, EPI_ISL_5285237, EPI_ISL_5285242, EPI_ISL_5285248, EPI_ISL_5285255, EPI_ISL_5285261, EPI_ISL_5285267, EPI_ISL_5285272, EPI_ISL_5285280, EPI_ISL_5285285, EPI_ISL_5285291, EPI_ISL_5285297, EPI_ISL_5285303, EPI_ISL_5285310, EPI_ISL_5285318, EPI_ISL_5285324, EPI_ISL_5285333, EPI_ISL_5285336, EPI_ISL_5285340, EPI_ISL_5285346, EPI_ISL_5285357, EPI_ISL_5285362, EPI_ISL_5285364, EPI_ISL_5285369, EPI_ISL_5285380, EPI_ISL_5285387, EPI_ISL_5285389, EPI_ISL_5285395, EPI_ISL_5285400, EPI_ISL_5285406, EPI_ISL_5285412, EPI_ISL_5285416, EPI_ISL_5285422, EPI_ISL_5285428, EPI_ISL_5285431, EPI_ISL_5285437, EPI_ISL_5285441, EPI_ISL_5285447, EPI_ISL_5285455, EPI_ISL_5285460, EPI_ISL_5285471, EPI_ISL_5285475, EPI_ISL_5285509, EPI_ISL_5285521, EPI_ISL_5285530, EPI_ISL_5285542, EPI_ISL_5285550, EPI_ISL_5285562, EPI_ISL_5285570, EPI_ISL_5285582, EPI_ISL_5285594, EPI_ISL_5285601, EPI_ISL_5285609, EPI_ISL_5285615, EPI_ISL_5285618, EPI_ISL_5285626, EPI_ISL_5285632, EPI_ISL_5285639, EPI_ISL_5285646, EPI_ISL_5285652, EPI_ISL_5285658, EPI_ISL_5285666, EPI_ISL_5285669, EPI_ISL_5285675, EPI_ISL_5285680, EPI_ISL_5285686, EPI_ISL_5285692, EPI_ISL_5285700, EPI_ISL_5285706, EPI_ISL_5285709, EPI_ISL_5285719, EPI_ISL_5285726, EPI_ISL_5285731, EPI_ISL_5285736, EPI_ISL_5285744, EPI_ISL_5285753, EPI_ISL_5285755, EPI_ISL_5285761, EPI_ISL_5285767, EPI_ISL_5285776, EPI_ISL_5285781, EPI_ISL_5285789, EPI_ISL_5285793, EPI_ISL_5285798, EPI_ISL_5285805, EPI_ISL_5285809, EPI_ISL_5285816, EPI_ISL_5285822, EPI_ISL_5285826, EPI_ISL_5285833, EPI_ISL_5285841, EPI_ISL_5285847, EPI_ISL_5285853, EPI_ISL_5285861, EPI_ISL_5285872, EPI_ISL_5285879, EPI_ISL_5285884, EPI_ISL_5285892, EPI_ISL_5285898, EPI_ISL_5285908, EPI_ISL_5285910, EPI_ISL_5285918, EPI_ISL_5285922, EPI_ISL_5285931, EPI_ISL_5285939, EPI_ISL_5285946, EPI_ISL_5285949, EPI_ISL_5285955, EPI_ISL_5285963, EPI_ISL_5285967, EPI_ISL_5285977, EPI_ISL_5285982, EPI_ISL_5285987, EPI_ISL_5285993, EPI_ISL_5285997, EPI_ISL_5286001, EPI_ISL_5286009, EPI_ISL_5286015, EPI_ISL_5286021, EPI_ISL_5286022, EPI_ISL_5286030, EPI_ISL_5286036, EPI_ISL_5286045, EPI_ISL_5286049, EPI_ISL_5286054, EPI_ISL_5286059, EPI_ISL_5286066, EPI_ISL_5286072, EPI_ISL_5286076, EPI_ISL_5286086, EPI_ISL_5286093, EPI_ISL_5286098, EPI_ISL_5286102, EPI_ISL_5286111, EPI_ISL_5286117, EPI_ISL_5286121, EPI_ISL_5286128, EPI_ISL_5286139, EPI_ISL_5286149, EPI_ISL_5286160, EPI_ISL_5286172, EPI_ISL_5286182, EPI_ISL_5286194, EPI_ISL_5286204, EPI_ISL_5286214, EPI_ISL_5286222, EPI_ISL_5286232, EPI_ISL_5286239, EPI_ISL_5286250, EPI_ISL_5286262, EPI_ISL_5286277, EPI_ISL_5286282, EPI_ISL_5286294, EPI_ISL_5286316, EPI_ISL_5286331, EPI_ISL_5286340, EPI_ISL_5286346, EPI_ISL_5286356, EPI_ISL_5286365, EPI_ISL_5286375, EPI_ISL_5286397, EPI_ISL_5286404, EPI_ISL_5286418, EPI_ISL_5286422, EPI_ISL_5286427, EPI_ISL_5286436, EPI_ISL_5286441, EPI_ISL_5286449, EPI_ISL_5286458, EPI_ISL_5286470, EPI_ISL_5286476, EPI_ISL_5286483, EPI_ISL_5286486, EPI_ISL_5286494, EPI_ISL_5286503, EPI_ISL_5286510, EPI_ISL_5286517, EPI_ISL_5286522, EPI_ISL_5286529, EPI_ISL_5286535, EPI_ISL_5286536, EPI_ISL_5286540, EPI_ISL_5286547, EPI_ISL_5286552, EPI_ISL_5286559, EPI_ISL_5286569, EPI_ISL_5286580, EPI_ISL_5286586, EPI_ISL_5286591, EPI_ISL_5286598, EPI_ISL_5286604, EPI_ISL_5286609, EPI_ISL_5286618, EPI_ISL_5286628, EPI_ISL_5286632, EPI_ISL_5286638, EPI_ISL_5286642, EPI_ISL_5286649, EPI_ISL_5286656, EPI_ISL_5286663, EPI_ISL_5286670, EPI_ISL_5286674, EPI_ISL_5286680, EPI_ISL_5286686, EPI_ISL_5286694, EPI_ISL_5286703, EPI_ISL_5286712, EPI_ISL_5286721, EPI_ISL_5286729, EPI_ISL_5286735, EPI_ISL_5286743, EPI_ISL_5286751, EPI_ISL_5286755, EPI_ISL_5286760, EPI_ISL_5286767, EPI_ISL_5286773, EPI_ISL_5286777, EPI_ISL_5286781, EPI_ISL_5286784, EPI_ISL_5286791, EPI_ISL_5286798, EPI_ISL_5286808, EPI_ISL_5286818, EPI_ISL_5286822, EPI_ISL_5286828, EPI_ISL_5286834, EPI_ISL_5286841, EPI_ISL_5286849, EPI_ISL_5286857, EPI_ISL_5286864, EPI_ISL_5286874, EPI_ISL_5286878, EPI_ISL_5286887, EPI_ISL_5286893, EPI_ISL_5286899, EPI_ISL_5286909, EPI_ISL_5286914, EPI_ISL_5286923, EPI_ISL_5286932, EPI_ISL_5286941, EPI_ISL_5286949, EPI_ISL_5286958, EPI_ISL_5286962, EPI_ISL_5286966, EPI_ISL_5286974, EPI_ISL_5286980, EPI_ISL_5286985, EPI_ISL_5286993, EPI_ISL_5286997, EPI_ISL_5287005, EPI_ISL_5287009, EPI_ISL_5287017, EPI_ISL_5287020, EPI_ISL_5287028, EPI_ISL_5287037, EPI_ISL_5287043, EPI_ISL_5287046, EPI_ISL_5287052, EPI_ISL_5287056, EPI_ISL_5287065, EPI_ISL_5287070, EPI_ISL_5287077, EPI_ISL_5287085, EPI_ISL_5287088, EPI_ISL_5287097, EPI_ISL_5287102, EPI_ISL_5287109, EPI_ISL_5287117, EPI_ISL_5287122, EPI_ISL_5287128, EPI_ISL_5287134, EPI_ISL_5287138, EPI_ISL_5287141, EPI_ISL_5287149, EPI_ISL_5287157, EPI_ISL_5287163, EPI_ISL_5287167, EPI_ISL_5287175, EPI_ISL_5287179, EPI_ISL_5287185, EPI_ISL_5287194, EPI_ISL_5287197, EPI_ISL_5287207, EPI_ISL_5287216, EPI_ISL_5287223, EPI_ISL_5287226, EPI_ISL_5287230, EPI_ISL_5287233, EPI_ISL_5287240, EPI_ISL_5287247, EPI_ISL_5287256, EPI_ISL_5287266, EPI_ISL_5287268, EPI_ISL_5287275, EPI_ISL_5287278, EPI_ISL_5287288, EPI_ISL_5287295, EPI_ISL_5287302, EPI_ISL_5287307, EPI_ISL_5287315, EPI_ISL_5287321, EPI_ISL_5287328, EPI_ISL_5287338, EPI_ISL_5287341, EPI_ISL_5287344, EPI_ISL_5287350, EPI_ISL_5287355, EPI_ISL_5287362, EPI_ISL_5287372, EPI_ISL_5287377, EPI_ISL_5287386, EPI_ISL_5287389, EPI_ISL_5287393, EPI_ISL_5287395, EPI_ISL_5287401, EPI_ISL_5287407, EPI_ISL_5287415, EPI_ISL_5287422, EPI_ISL_5287430, EPI_ISL_5287436, EPI_ISL_5287442, EPI_ISL_5287451, EPI_ISL_5287457, EPI_ISL_5287461, EPI_ISL_5287466, EPI_ISL_5287476, EPI_ISL_5287481, EPI_ISL_5287487, EPI_ISL_5287489, EPI_ISL_5287494, EPI_ISL_5287500, EPI_ISL_5287505, EPI_ISL_5287513, EPI_ISL_5287521, EPI_ISL_5287529, EPI_ISL_5287535, EPI_ISL_5287544, EPI_ISL_5287551, EPI_ISL_5287555, EPI_ISL_5287559, EPI_ISL_5287566, EPI_ISL_5287571, EPI_ISL_5287576, EPI_ISL_5287581, EPI_ISL_5287585, EPI_ISL_5287590, EPI_ISL_5287597, EPI_ISL_5287601, EPI_ISL_5287608, EPI_ISL_5287617, EPI_ISL_5287622, EPI_ISL_5287627, EPI_ISL_5287632, EPI_ISL_5287640, EPI_ISL_5287645, EPI_ISL_5287649, EPI_ISL_5287660, EPI_ISL_5287663, EPI_ISL_5287668, EPI_ISL_5287675, EPI_ISL_5287683, EPI_ISL_5287689, EPI_ISL_5287691, EPI_ISL_5287698, EPI_ISL_5287701, EPI_ISL_5287705, EPI_ISL_5287712, EPI_ISL_5287721, EPI_ISL_5287724, EPI_ISL_5287731, EPI_ISL_5287739, EPI_ISL_5287747, EPI_ISL_5287751, EPI_ISL_5287759, EPI_ISL_5287764, EPI_ISL_5287771, EPI_ISL_5287775, EPI_ISL_5287782, EPI_ISL_5287789, EPI_ISL_5287797, EPI_ISL_5287802, EPI_ISL_5287806, EPI_ISL_5287814, EPI_ISL_5287822, EPI_ISL_5287830, EPI_ISL_5287835, EPI_ISL_5287839, EPI_ISL_5287849, EPI_ISL_5287854, EPI_ISL_5287863, EPI_ISL_5287869, EPI_ISL_5287879, EPI_ISL_5287887, EPI_ISL_5287892, EPI_ISL_5287899, EPI_ISL_5287910, EPI_ISL_5287915, EPI_ISL_5287922, EPI_ISL_5287926, EPI_ISL_5287930, EPI_ISL_5287937, EPI_ISL_5287945, EPI_ISL_5287951, EPI_ISL_5287965, EPI_ISL_5287968, EPI_ISL_5287970, EPI_ISL_5287974, EPI_ISL_5287984, EPI_ISL_5287988, EPI_ISL_5287992, EPI_ISL_5287999, EPI_ISL_5288005, EPI_ISL_5288008, EPI_ISL_5288014, EPI_ISL_5288020, EPI_ISL_5288026, EPI_ISL_5288034, EPI_ISL_5288040, EPI_ISL_5288043, EPI_ISL_5288053, EPI_ISL_5288057, EPI_ISL_5288062, EPI_ISL_5288065, EPI_ISL_5288069, EPI_ISL_5288079, EPI_ISL_5288083, EPI_ISL_5288089, EPI_ISL_5288094, EPI_ISL_5288099, EPI_ISL_5288105, EPI_ISL_5288112, EPI_ISL_5288117, EPI_ISL_5288122, EPI_ISL_5288127, EPI_ISL_5288130, EPI_ISL_5288134, EPI_ISL_5288140, EPI_ISL_5288147, EPI_ISL_5288152, EPI_ISL_5288157, EPI_ISL_5288159, EPI_ISL_5288166, EPI_ISL_5288173, EPI_ISL_5288180, EPI_ISL_5288185, EPI_ISL_5288191, EPI_ISL_5288199, EPI_ISL_5288204, EPI_ISL_5288209, EPI_ISL_5288219, EPI_ISL_5288224, EPI_ISL_5288233, EPI_ISL_5288236, EPI_ISL_5288245, EPI_ISL_5288255, EPI_ISL_5288257, EPI_ISL_5288265, EPI_ISL_5288271, EPI_ISL_5288276, EPI_ISL_5288282, EPI_ISL_5288287, EPI_ISL_5288294, EPI_ISL_5288298, EPI_ISL_5288304, EPI_ISL_5288311, EPI_ISL_5288322, EPI_ISL_5288327, EPI_ISL_5288332, EPI_ISL_5288339, EPI_ISL_5288346, EPI_ISL_5288355, EPI_ISL_5288360, EPI_ISL_5288366, EPI_ISL_5288371, EPI_ISL_5288372, EPI_ISL_5288373, EPI_ISL_5288374, EPI_ISL_5288384, EPI_ISL_5288394, EPI_ISL_5288400, EPI_ISL_5288407, EPI_ISL_5288411, EPI_ISL_5288415, EPI_ISL_5288430, EPI_ISL_5288437, EPI_ISL_5288441, EPI_ISL_5288447, EPI_ISL_5438527, EPI_ISL_5438528, EPI_ISL_5438529, EPI_ISL_5438530, EPI_ISL_5438531, EPI_ISL_5438532, EPI_ISL_5438533, EPI_ISL_5438534, EPI_ISL_5438535, EPI_ISL_5438536, EPI_ISL_5438537, EPI_ISL_5438538, EPI_ISL_5438539, EPI_ISL_5438540, EPI_ISL_5438541, EPI_ISL_5438542, EPI_ISL_5438543, EPI_ISL_5438544, EPI_ISL_5438545, EPI_ISL_5438546, EPI_ISL_5438547, EPI_ISL_5438548, EPI_ISL_5438549, EPI_ISL_5438550, EPI_ISL_5438551, EPI_ISL_5438552, EPI_ISL_5438553, EPI_ISL_5438554, EPI_ISL_5438555, EPI_ISL_5438556, EPI_ISL_5438557, EPI_ISL_5438558, EPI_ISL_5438560, EPI_ISL_5438561, EPI_ISL_5438562, EPI_ISL_5438563, EPI_ISL_5438564, EPI_ISL_5438565, EPI_ISL_5438566, EPI_ISL_5438567, EPI_ISL_5438568, EPI_ISL_5438569, EPI_ISL_5438570, EPI_ISL_5438571, EPI_ISL_5438572, EPI_ISL_5438573, EPI_ISL_5438574, EPI_ISL_5438575, EPI_ISL_5438576, EPI_ISL_5438577, EPI_ISL_5438578, EPI_ISL_5438579, EPI_ISL_5438580, EPI_ISL_5438581, EPI_ISL_5438582, EPI_ISL_5438583, EPI_ISL_5438584, EPI_ISL_5438585, EPI_ISL_5438586, EPI_ISL_5438587, EPI_ISL_5438588, EPI_ISL_5438589, EPI_ISL_5438590, EPI_ISL_5438591, EPI_ISL_5438592, EPI_ISL_5438593, EPI_ISL_5438594, EPI_ISL_5438595, EPI_ISL_5438596, EPI_ISL_5438597, EPI_ISL_5438598, EPI_ISL_5438599, EPI_ISL_5438600, EPI_ISL_5438601, EPI_ISL_5438602, EPI_ISL_5438603, EPI_ISL_5438604, EPI_ISL_5438605, EPI_ISL_5438606, EPI_ISL_5438607, EPI_ISL_5438609, EPI_ISL_5461761, EPI_ISL_5461762, EPI_ISL_5461763, EPI_ISL_5461764, EPI_ISL_5461765, EPI_ISL_5461766, EPI_ISL_5461767, EPI_ISL_5461768, EPI_ISL_5461769, EPI_ISL_5461770, EPI_ISL_5461771, EPI_ISL_5461772, EPI_ISL_5461773, EPI_ISL_5461774, EPI_ISL_5461775, EPI_ISL_5461776, EPI_ISL_5461777, EPI_ISL_5461778, EPI_ISL_5461779, EPI_ISL_5461780, EPI_ISL_5461781, EPI_ISL_5461782, EPI_ISL_5461783, EPI_ISL_5461784, EPI_ISL_5461785, EPI_ISL_5461786, EPI_ISL_5461787, EPI_ISL_5461788, EPI_ISL_5461790, EPI_ISL_5461791, EPI_ISL_5461792, EPI_ISL_5461793, EPI_ISL_5461794, EPI_ISL_5461795, EPI_ISL_5461796, EPI_ISL_5461797, EPI_ISL_5461798, EPI_ISL_5461799, EPI_ISL_5461800, EPI_ISL_5461801, EPI_ISL_5461802, EPI_ISL_5461803, EPI_ISL_5461804, EPI_ISL_5461805, EPI_ISL_5461806, EPI_ISL_5461807, EPI_ISL_5461808, EPI_ISL_5461809, EPI_ISL_5461814, EPI_ISL_5461815, EPI_ISL_5461816, EPI_ISL_5461817, EPI_ISL_5461818, EPI_ISL_5461819, EPI_ISL_5461820, EPI_ISL_5461821, EPI_ISL_5461822, EPI_ISL_5461823, EPI_ISL_5461824, EPI_ISL_5461825, EPI_ISL_5461826, EPI_ISL_5461827, EPI_ISL_5461828, EPI_ISL_5461829, EPI_ISL_5461830, EPI_ISL_5461831, EPI_ISL_5461832, EPI_ISL_5461833, EPI_ISL_5461834, EPI_ISL_5461835, EPI_ISL_5461836, EPI_ISL_5461837, EPI_ISL_5461838, EPI_ISL_5461839, EPI_ISL_5461840, EPI_ISL_5461841, EPI_ISL_5461842, EPI_ISL_5461843, EPI_ISL_5461844, EPI_ISL_5461845, EPI_ISL_5461846, EPI_ISL_5461848, EPI_ISL_5461849, EPI_ISL_5461850, EPI_ISL_5461851, EPI_ISL_5461852, EPI_ISL_5461853, EPI_ISL_5461854, EPI_ISL_5461855, EPI_ISL_5461856, EPI_ISL_5461857, EPI_ISL_5461858, EPI_ISL_5461859, EPI_ISL_5461861, EPI_ISL_5461862, EPI_ISL_5461864, EPI_ISL_5461865, EPI_ISL_5461866, EPI_ISL_5461868, EPI_ISL_5461869, EPI_ISL_5461870, EPI_ISL_5461871, EPI_ISL_5461872, EPI_ISL_5461873, EPI_ISL_5461874, EPI_ISL_5461875, EPI_ISL_5461876, EPI_ISL_5461877, EPI_ISL_5461878, EPI_ISL_5461879, EPI_ISL_5461880, EPI_ISL_5461881, EPI_ISL_5461883, EPI_ISL_5461884, EPI_ISL_5461885, EPI_ISL_5461886, EPI_ISL_5461887, EPI_ISL_5461888, EPI_ISL_5461889, EPI_ISL_5461890, EPI_ISL_5461891, EPI_ISL_5461892, EPI_ISL_5461893, EPI_ISL_5461894, EPI_ISL_5461895, EPI_ISL_5461896, EPI_ISL_5461897, EPI_ISL_5461898, EPI_ISL_5461899, EPI_ISL_5461900, EPI_ISL_5461901, EPI_ISL_5461902, EPI_ISL_5461903, EPI_ISL_5461904, EPI_ISL_5461905, EPI_ISL_5461906, EPI_ISL_5461907, EPI_ISL_5461908, EPI_ISL_5461909, EPI_ISL_5461910, EPI_ISL_5461915, EPI_ISL_5461916, EPI_ISL_5461917, EPI_ISL_5461918, EPI_ISL_5461919, EPI_ISL_5461920, EPI_ISL_5461921, EPI_ISL_5461922, EPI_ISL_5461923, EPI_ISL_5461924, EPI_ISL_5461925, EPI_ISL_5461926, EPI_ISL_5461927, EPI_ISL_5461928, EPI_ISL_5461929, EPI_ISL_5461930, EPI_ISL_5461931, EPI_ISL_5461932, EPI_ISL_5461933, EPI_ISL_5461934, EPI_ISL_5461935, EPI_ISL_5461936, EPI_ISL_5461937, EPI_ISL_5461938, EPI_ISL_5461939, EPI_ISL_5461940, EPI_ISL_5461941, EPI_ISL_5461942, EPI_ISL_5461943, EPI_ISL_5461944, EPI_ISL_5461945, EPI_ISL_5461946, EPI_ISL_5461947, EPI_ISL_5461948, EPI_ISL_5461949, EPI_ISL_5461950, EPI_ISL_5461951, EPI_ISL_5461952, EPI_ISL_5461953, EPI_ISL_5461954, EPI_ISL_5461955, EPI_ISL_5461956, EPI_ISL_5461957, EPI_ISL_5461958, EPI_ISL_5461959, EPI_ISL_5461960, EPI_ISL_5461961, EPI_ISL_5461962, EPI_ISL_5461963, EPI_ISL_5461965, EPI_ISL_5461966, EPI_ISL_5461967, EPI_ISL_5461968, EPI_ISL_5461969, EPI_ISL_5461970, EPI_ISL_5461971, EPI_ISL_5461972, EPI_ISL_5461973, EPI_ISL_5461974, EPI_ISL_5461975, EPI_ISL_5461976, EPI_ISL_5461977, EPI_ISL_5461978, EPI_ISL_5461979, EPI_ISL_5461980, EPI_ISL_5461981, EPI_ISL_5461982, EPI_ISL_5461983, EPI_ISL_5461985, EPI_ISL_5461986, EPI_ISL_5461987, EPI_ISL_5461988, EPI_ISL_5461989, EPI_ISL_5461990, EPI_ISL_5461991, EPI_ISL_5461992, EPI_ISL_5461993, EPI_ISL_5461994, EPI_ISL_5461998, EPI_ISL_5461999, EPI_ISL_5462000, EPI_ISL_5462001, EPI_ISL_5462002, EPI_ISL_5462004, EPI_ISL_5462005, EPI_ISL_5462006, EPI_ISL_5462007, EPI_ISL_5462008, EPI_ISL_5462009, EPI_ISL_5462010, EPI_ISL_5462011, EPI_ISL_5462012, EPI_ISL_5462013, EPI_ISL_5462014, EPI_ISL_5462018, EPI_ISL_5462019, EPI_ISL_5462020, EPI_ISL_5462022, EPI_ISL_5462023, EPI_ISL_5462024, EPI_ISL_5462025, EPI_ISL_5462026, EPI_ISL_5462027, EPI_ISL_5462028, EPI_ISL_5462029, EPI_ISL_5462030, EPI_ISL_5462031, EPI_ISL_5462032, EPI_ISL_5462033, EPI_ISL_5462034, EPI_ISL_5462035, EPI_ISL_5462036, EPI_ISL_5462037, EPI_ISL_5462038, EPI_ISL_5462039, EPI_ISL_5462040, EPI_ISL_5462041, EPI_ISL_5462042, EPI_ISL_5462043, EPI_ISL_5462044, EPI_ISL_5462045, EPI_ISL_5462046, EPI_ISL_5462047, EPI_ISL_5462048, EPI_ISL_5462049, EPI_ISL_5462050, EPI_ISL_5462051, EPI_ISL_5462052, EPI_ISL_5462054, EPI_ISL_5462055, EPI_ISL_5462056, EPI_ISL_5462057, EPI_ISL_5462058, EPI_ISL_5462059, EPI_ISL_5462060, EPI_ISL_5462061, EPI_ISL_5462062, EPI_ISL_5462063, EPI_ISL_5462065, EPI_ISL_5462066, EPI_ISL_5462067, EPI_ISL_5462068, EPI_ISL_5462069, EPI_ISL_5462070, EPI_ISL_5462071, EPI_ISL_5462073, EPI_ISL_5462074, EPI_ISL_5462075, EPI_ISL_5462076, EPI_ISL_5462077, EPI_ISL_5462078, EPI_ISL_5462079, EPI_ISL_5462080, EPI_ISL_5462081, EPI_ISL_5462082, EPI_ISL_5462083, EPI_ISL_5462084, EPI_ISL_5462086, EPI_ISL_5462087, EPI_ISL_5462088, EPI_ISL_5462089, EPI_ISL_5462090, EPI_ISL_5462091, EPI_ISL_5462092, EPI_ISL_5462093, EPI_ISL_5462094, EPI_ISL_5462095, EPI_ISL_5462096, EPI_ISL_5462097, EPI_ISL_5462098, EPI_ISL_5462100, EPI_ISL_5462101, EPI_ISL_5462102, EPI_ISL_5462103, EPI_ISL_5462104, EPI_ISL_5462105, EPI_ISL_5462106, EPI_ISL_5462107, EPI_ISL_5462109, EPI_ISL_5462110, EPI_ISL_5462111, EPI_ISL_5462112, EPI_ISL_5462113, EPI_ISL_5462114, EPI_ISL_5462116, EPI_ISL_5462117, EPI_ISL_5462118, EPI_ISL_5462119, EPI_ISL_5462120, EPI_ISL_5462122, EPI_ISL_5462123, EPI_ISL_5462128, EPI_ISL_5462129, EPI_ISL_5462130, EPI_ISL_5462131, EPI_ISL_5530555, EPI_ISL_5530556, EPI_ISL_5530557, EPI_ISL_5530558, EPI_ISL_5530559, EPI_ISL_5530560, EPI_ISL_5530561, EPI_ISL_5530562, EPI_ISL_5530563, EPI_ISL_5530564, EPI_ISL_5530565, EPI_ISL_5530566, EPI_ISL_5530567, EPI_ISL_5530568, EPI_ISL_5530569, EPI_ISL_5530570, EPI_ISL_5530571, EPI_ISL_5530572, EPI_ISL_5530574, EPI_ISL_5530575, EPI_ISL_5530576, EPI_ISL_5530577, EPI_ISL_5530578, EPI_ISL_5530579, EPI_ISL_5530580, EPI_ISL_5530581, EPI_ISL_5530582, EPI_ISL_5530584, EPI_ISL_5530585, EPI_ISL_5530586, EPI_ISL_5530587, EPI_ISL_5530588, EPI_ISL_5530589, EPI_ISL_5530590, EPI_ISL_5540275, EPI_ISL_5540280, EPI_ISL_5540281, EPI_ISL_5540302, EPI_ISL_5540303, EPI_ISL_5540304, EPI_ISL_5540305, EPI_ISL_5540306, EPI_ISL_5540313, EPI_ISL_5540314, EPI_ISL_5540318, EPI_ISL_5540319, EPI_ISL_5540329, EPI_ISL_5540336, EPI_ISL_5540343, EPI_ISL_5540351, EPI_ISL_5540352, EPI_ISL_5540354, EPI_ISL_5540361, EPI_ISL_5540369, EPI_ISL_5540370, EPI_ISL_5540380, EPI_ISL_5540381, EPI_ISL_5540382, EPI_ISL_5540383, EPI_ISL_5540391, EPI_ISL_5540392, EPI_ISL_5540393, EPI_ISL_5540394, EPI_ISL_5540395, EPI_ISL_5540404, EPI_ISL_5540405, EPI_ISL_5540406, EPI_ISL_5540407, EPI_ISL_5540408, EPI_ISL_5540409, EPI_ISL_5540410, EPI_ISL_5540494, EPI_ISL_5540499, EPI_ISL_5540501, EPI_ISL_5540502, EPI_ISL_5540510, EPI_ISL_5540518, EPI_ISL_5540601, EPI_ISL_5540603, EPI_ISL_5851941, EPI_ISL_5851942, EPI_ISL_5851943, EPI_ISL_5851944, EPI_ISL_5851945, EPI_ISL_5851946, EPI_ISL_5851947, EPI_ISL_5851948, EPI_ISL_5851949, EPI_ISL_5851950, EPI_ISL_5851951, EPI_ISL_5851952, EPI_ISL_5851953, EPI_ISL_5851954, EPI_ISL_5851955, EPI_ISL_5851956, EPI_ISL_5851957, EPI_ISL_5851958, EPI_ISL_5851959, EPI_ISL_5851960, EPI_ISL_5851961, EPI_ISL_5851962, EPI_ISL_5851963, EPI_ISL_5851964, EPI_ISL_5851965, EPI_ISL_5851966, EPI_ISL_5851967, EPI_ISL_5851968, EPI_ISL_5851969, EPI_ISL_5851970, EPI_ISL_5851971, EPI_ISL_5851972, EPI_ISL_5851973, EPI_ISL_5851974, EPI_ISL_5851975, EPI_ISL_5851976, EPI_ISL_5851977, EPI_ISL_5851978, EPI_ISL_5851979, EPI_ISL_5851980, EPI_ISL_5851981, EPI_ISL_5851982, EPI_ISL_5851983, EPI_ISL_5851984, EPI_ISL_5851985, EPI_ISL_5851986, EPI_ISL_5851987, EPI_ISL_5851988, EPI_ISL_5851989, EPI_ISL_5851990, EPI_ISL_5851991, EPI_ISL_5851992, EPI_ISL_5851993, EPI_ISL_5851994, EPI_ISL_5851995, EPI_ISL_5851996, EPI_ISL_5851997, EPI_ISL_5851998, EPI_ISL_5851999, EPI_ISL_5852000, EPI_ISL_5852001, EPI_ISL_5852002, EPI_ISL_5852003, EPI_ISL_5852004, EPI_ISL_5852005, EPI_ISL_5852006, EPI_ISL_5852007, EPI_ISL_5852008, EPI_ISL_5852009, EPI_ISL_5852010, EPI_ISL_5852011, EPI_ISL_5852012, EPI_ISL_5852013, EPI_ISL_5852014, EPI_ISL_5852015, EPI_ISL_5852016, EPI_ISL_5852017, EPI_ISL_5852018, EPI_ISL_5852019, EPI_ISL_5852020, EPI_ISL_5852021, EPI_ISL_5852022, EPI_ISL_5852023, EPI_ISL_5852024, EPI_ISL_5852025, EPI_ISL_5852026, EPI_ISL_5852027, EPI_ISL_5852028, EPI_ISL_5852029, EPI_ISL_5852030, EPI_ISL_5852034, EPI_ISL_5852035, EPI_ISL_5852036, EPI_ISL_5852037, EPI_ISL_5852038, EPI_ISL_5852039, EPI_ISL_5852040, EPI_ISL_5852041, EPI_ISL_5852042, EPI_ISL_5852043, EPI_ISL_5852044, EPI_ISL_5852045, EPI_ISL_5852046, EPI_ISL_5852047, EPI_ISL_5852048, EPI_ISL_5852049, EPI_ISL_5852050, EPI_ISL_5852051, EPI_ISL_5852052, EPI_ISL_5852054, EPI_ISL_5852055, EPI_ISL_5852056, EPI_ISL_5852057, EPI_ISL_5852059, EPI_ISL_5852060, EPI_ISL_5852061, EPI_ISL_5852062, EPI_ISL_5852063, EPI_ISL_5852064, EPI_ISL_5852065, EPI_ISL_5852066, EPI_ISL_5852067, EPI_ISL_5852068, EPI_ISL_5852069, EPI_ISL_5852070, EPI_ISL_5852071, EPI_ISL_5852072, EPI_ISL_5852073, EPI_ISL_5852074, EPI_ISL_5852075, EPI_ISL_5852076, EPI_ISL_5852078, EPI_ISL_5852079, EPI_ISL_5852080, EPI_ISL_5852081, EPI_ISL_5852082, EPI_ISL_5852083, EPI_ISL_5852084, EPI_ISL_5852085, EPI_ISL_5852086, EPI_ISL_5852087, EPI_ISL_5852088, EPI_ISL_5852089, EPI_ISL_5852090, EPI_ISL_5852091, EPI_ISL_5852092, EPI_ISL_5852093, EPI_ISL_5852094, EPI_ISL_5852096, EPI_ISL_5852097, EPI_ISL_5852098, EPI_ISL_5852099, EPI_ISL_5852100, EPI_ISL_5852101, EPI_ISL_5852102, EPI_ISL_5852103, EPI_ISL_5852104, EPI_ISL_5852105, EPI_ISL_5852106, EPI_ISL_5852107, EPI_ISL_5852108, EPI_ISL_5852109, EPI_ISL_5852110, EPI_ISL_5852111, EPI_ISL_5852112, EPI_ISL_5852113, EPI_ISL_5852114, EPI_ISL_5852115, EPI_ISL_5852116, EPI_ISL_5852117, EPI_ISL_5852118, EPI_ISL_5852119, EPI_ISL_5852120, EPI_ISL_5852121, EPI_ISL_5852122, EPI_ISL_5852123, EPI_ISL_5852124, EPI_ISL_5852125, EPI_ISL_5852126, EPI_ISL_5852127, EPI_ISL_5852128, EPI_ISL_5852129, EPI_ISL_5852130, EPI_ISL_5852131, EPI_ISL_5852132, EPI_ISL_5852133, EPI_ISL_5852134, EPI_ISL_5852135, EPI_ISL_5852136, EPI_ISL_5852137, EPI_ISL_5852138, EPI_ISL_5852139, EPI_ISL_5852140, EPI_ISL_5852141, EPI_ISL_5852142, EPI_ISL_5852143, EPI_ISL_5852144, EPI_ISL_5852145, EPI_ISL_5852146, EPI_ISL_5852154, EPI_ISL_5852156, EPI_ISL_5852157, EPI_ISL_5852158, EPI_ISL_5852159, EPI_ISL_5852160, EPI_ISL_5852161, EPI_ISL_5852162, EPI_ISL_5852163, EPI_ISL_5852164, EPI_ISL_5852165, EPI_ISL_5852166, EPI_ISL_5852167, EPI_ISL_5852169, EPI_ISL_5852170, EPI_ISL_5852171, EPI_ISL_5852172, EPI_ISL_5852173, EPI_ISL_5852174, EPI_ISL_5852175, EPI_ISL_5852176, EPI_ISL_5852177, EPI_ISL_5852178, EPI_ISL_5852179, EPI_ISL_5852180, EPI_ISL_5852181, EPI_ISL_5852182, EPI_ISL_5852184, EPI_ISL_5852185, EPI_ISL_5852186, EPI_ISL_5852187, EPI_ISL_5852188, EPI_ISL_5852189, EPI_ISL_5852190, EPI_ISL_5852191, EPI_ISL_5852192, EPI_ISL_5852193, EPI_ISL_5852194, EPI_ISL_5852195, EPI_ISL_5852196, EPI_ISL_5852197, EPI_ISL_5852198, EPI_ISL_5852199, EPI_ISL_5852200, EPI_ISL_5852201, EPI_ISL_5852202, EPI_ISL_5852203, EPI_ISL_5852204, EPI_ISL_5852205, EPI_ISL_5852206, EPI_ISL_5852207, EPI_ISL_5852209, EPI_ISL_5852210, EPI_ISL_5852211, EPI_ISL_5852212, EPI_ISL_5852213, EPI_ISL_5852214, EPI_ISL_5852215, EPI_ISL_5852216, EPI_ISL_5852217, EPI_ISL_5852218, EPI_ISL_5852219, EPI_ISL_5852220, EPI_ISL_5852221, EPI_ISL_5852222, EPI_ISL_5852223, EPI_ISL_5852224, EPI_ISL_5852225, EPI_ISL_5852226, EPI_ISL_5852227, EPI_ISL_5852228, EPI_ISL_5852229, EPI_ISL_5852230, EPI_ISL_5852231, EPI_ISL_5852232, EPI_ISL_5852233, EPI_ISL_5852234, EPI_ISL_5852235, EPI_ISL_5852236, EPI_ISL_5852237, EPI_ISL_5852238, EPI_ISL_5852239, EPI_ISL_5852240, EPI_ISL_5852241, EPI_ISL_5852242, EPI_ISL_5852243, EPI_ISL_5852244, EPI_ISL_5852245, EPI_ISL_5852246, EPI_ISL_5852247, EPI_ISL_5852248, EPI_ISL_5852249, EPI_ISL_5852250, EPI_ISL_5852251, EPI_ISL_5852252, EPI_ISL_5852253, EPI_ISL_5852254, EPI_ISL_5852255, EPI_ISL_5852256, EPI_ISL_5852257, EPI_ISL_5852258, EPI_ISL_5852259, EPI_ISL_5852260, EPI_ISL_5852261, EPI_ISL_5852262, EPI_ISL_5852263, EPI_ISL_5852264, EPI_ISL_5852265, EPI_ISL_5852266, EPI_ISL_5852267, EPI_ISL_5852268, EPI_ISL_5852269, EPI_ISL_5852270, EPI_ISL_5852271, EPI_ISL_5852272, EPI_ISL_5852273, EPI_ISL_5852274, EPI_ISL_5852275, EPI_ISL_5852276, EPI_ISL_5852277, EPI_ISL_5852278, EPI_ISL_5852279, EPI_ISL_5852280, EPI_ISL_5852281, EPI_ISL_5852282, EPI_ISL_5852283, EPI_ISL_5852284, EPI_ISL_5852285, EPI_ISL_5852286, EPI_ISL_5852287, EPI_ISL_5852288, EPI_ISL_5852289, EPI_ISL_5852290, EPI_ISL_5852291, EPI_ISL_5852292, EPI_ISL_5852293, EPI_ISL_5852296, EPI_ISL_5852297, EPI_ISL_5852298, EPI_ISL_5852299, EPI_ISL_5852300, EPI_ISL_5852301, EPI_ISL_5852302, EPI_ISL_5852303, EPI_ISL_5852304, EPI_ISL_5852305, EPI_ISL_5852306, EPI_ISL_5852307, EPI_ISL_5852308, EPI_ISL_5852309, EPI_ISL_5852310, EPI_ISL_5852311, EPI_ISL_5852312, EPI_ISL_5852313, EPI_ISL_5852314, EPI_ISL_5852315, EPI_ISL_5852316, EPI_ISL_5852317, EPI_ISL_5852318, EPI_ISL_5852319, EPI_ISL_5852320, EPI_ISL_5852321, EPI_ISL_5852322, EPI_ISL_5852323, EPI_ISL_5852324, EPI_ISL_5852325, EPI_ISL_5852326, EPI_ISL_5852327, EPI_ISL_5852328, EPI_ISL_5852329, EPI_ISL_5852330, EPI_ISL_5852331, EPI_ISL_5852332, EPI_ISL_5852333, EPI_ISL_5852334, EPI_ISL_5852335, EPI_ISL_5852336, EPI_ISL_5852337, EPI_ISL_5852338, EPI_ISL_5852339, EPI_ISL_5852341, EPI_ISL_5852342, EPI_ISL_5852343, EPI_ISL_5852344, EPI_ISL_5852345, EPI_ISL_5852346, EPI_ISL_5852347, EPI_ISL_5852348, EPI_ISL_5852349, EPI_ISL_5852350, EPI_ISL_5852351, EPI_ISL_5852352, EPI_ISL_5852353, EPI_ISL_5852354, EPI_ISL_5852355, EPI_ISL_5852356, EPI_ISL_5852357, EPI_ISL_5852358, EPI_ISL_5852359, EPI_ISL_5852360, EPI_ISL_5852361, EPI_ISL_5852362, EPI_ISL_5852363, EPI_ISL_5852364, EPI_ISL_5852365, EPI_ISL_5852366, EPI_ISL_5852367, EPI_ISL_5852368, EPI_ISL_5852369, EPI_ISL_5852370, EPI_ISL_5852371, EPI_ISL_5852372, EPI_ISL_5852373, EPI_ISL_5852374, EPI_ISL_5852376, EPI_ISL_5852377, EPI_ISL_5852378, EPI_ISL_5852379, EPI_ISL_5852380, EPI_ISL_5933277, EPI_ISL_5933278, EPI_ISL_5933279, EPI_ISL_5933280, EPI_ISL_5933281, EPI_ISL_5933282, EPI_ISL_5933284, EPI_ISL_5933285, EPI_ISL_5933286, EPI_ISL_5933287, EPI_ISL_5933288, EPI_ISL_5999755, EPI_ISL_5999756, EPI_ISL_5999757, EPI_ISL_5999758, EPI_ISL_5999759, EPI_ISL_5999760, EPI_ISL_5999761, EPI_ISL_5999762, EPI_ISL_5999763, EPI_ISL_5999764, EPI_ISL_5999765, EPI_ISL_5999766, EPI_ISL_5999767, EPI_ISL_5999768, EPI_ISL_5999769, EPI_ISL_5999770, EPI_ISL_5999771, EPI_ISL_5999772, EPI_ISL_5999773, EPI_ISL_5999774, EPI_ISL_5999775, EPI_ISL_5999776, EPI_ISL_5999777, EPI_ISL_5999778, EPI_ISL_5999779, EPI_ISL_5999780, EPI_ISL_5999781, EPI_ISL_5999782, EPI_ISL_5999783, EPI_ISL_5999784, EPI_ISL_5999785, EPI_ISL_5999786, EPI_ISL_5999787, EPI_ISL_5999788, EPI_ISL_5999789, EPI_ISL_5999790, EPI_ISL_5999791, EPI_ISL_5999792, EPI_ISL_5999793, EPI_ISL_5999794, EPI_ISL_5999795, EPI_ISL_5999796, EPI_ISL_5999797, EPI_ISL_5999798, EPI_ISL_5999799, EPI_ISL_5999800, EPI_ISL_5999801, EPI_ISL_5999802, EPI_ISL_5999803, EPI_ISL_5999804, EPI_ISL_5999805, EPI_ISL_5999806, EPI_ISL_5999807, EPI_ISL_5999808, EPI_ISL_5999809, EPI_ISL_5999810, EPI_ISL_5999811, EPI_ISL_5999812, EPI_ISL_5999813, EPI_ISL_5999814, EPI_ISL_5999815, EPI_ISL_5999816, EPI_ISL_5999817, EPI_ISL_5999818, EPI_ISL_5999819, EPI_ISL_5999820, EPI_ISL_5999821, EPI_ISL_5999822, EPI_ISL_5999823, EPI_ISL_5999824, EPI_ISL_5999825, EPI_ISL_5999826, EPI_ISL_5999827, EPI_ISL_5999828, EPI_ISL_5999829, EPI_ISL_5999830, EPI_ISL_5999831, EPI_ISL_5999832, EPI_ISL_5999833, EPI_ISL_5999834, EPI_ISL_5999835, EPI_ISL_5999836, EPI_ISL_5999837, EPI_ISL_5999838, EPI_ISL_5999839, EPI_ISL_5999840, EPI_ISL_5999841, EPI_ISL_5999842, EPI_ISL_5999843, EPI_ISL_5999844, EPI_ISL_5999845, EPI_ISL_5999846, EPI_ISL_5999847, EPI_ISL_5999848, EPI_ISL_5999849, EPI_ISL_5999850, EPI_ISL_5999851, EPI_ISL_5999852, EPI_ISL_5999853, EPI_ISL_5999854, EPI_ISL_5999857, EPI_ISL_5999858, EPI_ISL_5999859, EPI_ISL_5999860, EPI_ISL_5999861, EPI_ISL_5999862, EPI_ISL_5999863, EPI_ISL_5999864, EPI_ISL_5999868, EPI_ISL_5999869, EPI_ISL_5999870, EPI_ISL_5999871, EPI_ISL_5999872, EPI_ISL_5999873, EPI_ISL_5999874, EPI_ISL_5999875, EPI_ISL_5999876, EPI_ISL_5999877, EPI_ISL_5999878, EPI_ISL_5999879, EPI_ISL_5999880, EPI_ISL_5999881, EPI_ISL_5999882, EPI_ISL_5999883, EPI_ISL_5999884, EPI_ISL_5999885, EPI_ISL_5999886, EPI_ISL_5999887, EPI_ISL_5999888, EPI_ISL_5999890, EPI_ISL_5999891, EPI_ISL_5999892, EPI_ISL_5999893, EPI_ISL_5999894, EPI_ISL_5999895, EPI_ISL_5999896, EPI_ISL_5999897, EPI_ISL_5999898, EPI_ISL_5999899, EPI_ISL_5999900, EPI_ISL_5999901, EPI_ISL_5999902, EPI_ISL_5999904, EPI_ISL_5999905, EPI_ISL_5999906, EPI_ISL_5999907, EPI_ISL_5999908, EPI_ISL_5999909, EPI_ISL_5999910, EPI_ISL_5999911, EPI_ISL_5999912, EPI_ISL_5999913, EPI_ISL_5999914, EPI_ISL_5999915, EPI_ISL_5999916, EPI_ISL_5999917, EPI_ISL_5999918, EPI_ISL_5999919, EPI_ISL_5999920, EPI_ISL_5999921, EPI_ISL_5999922, EPI_ISL_5999923, EPI_ISL_5999924, EPI_ISL_5999925, EPI_ISL_5999926, EPI_ISL_5999927, EPI_ISL_5999928, EPI_ISL_5999929, EPI_ISL_5999930, EPI_ISL_5999931, EPI_ISL_5999932, EPI_ISL_5999933, EPI_ISL_5999934, EPI_ISL_5999935, EPI_ISL_5999936, EPI_ISL_5999937, EPI_ISL_5999938, EPI_ISL_5999939, EPI_ISL_5999940, EPI_ISL_5999941, EPI_ISL_5999942, EPI_ISL_5999943, EPI_ISL_5999944, EPI_ISL_5999945, EPI_ISL_5999946, EPI_ISL_5999947, EPI_ISL_5999948, EPI_ISL_5999949, EPI_ISL_5999950, EPI_ISL_5999951, EPI_ISL_5999952, EPI_ISL_5999953, EPI_ISL_5999954, EPI_ISL_5999955, EPI_ISL_5999956, EPI_ISL_5999958, EPI_ISL_5999959, EPI_ISL_5999960, EPI_ISL_5999961, EPI_ISL_5999962, EPI_ISL_5999963, EPI_ISL_5999964, EPI_ISL_5999965, EPI_ISL_5999966, EPI_ISL_5999967, EPI_ISL_5999968, EPI_ISL_5999969, EPI_ISL_5999970, EPI_ISL_5999971, EPI_ISL_5999972, EPI_ISL_5999973, EPI_ISL_5999974, EPI_ISL_5999975, EPI_ISL_5999976, EPI_ISL_5999977, EPI_ISL_5999978, EPI_ISL_5999979, EPI_ISL_5999980, EPI_ISL_5999981, EPI_ISL_5999986, EPI_ISL_5999987, EPI_ISL_5999988, EPI_ISL_5999989, EPI_ISL_5999990, EPI_ISL_5999991, EPI_ISL_5999992, EPI_ISL_5999993, EPI_ISL_5999994, EPI_ISL_5999995, EPI_ISL_5999996, EPI_ISL_5999997, EPI_ISL_5999998, EPI_ISL_5999999, EPI_ISL_6000000, EPI_ISL_6000001, EPI_ISL_6000002, EPI_ISL_6000003, EPI_ISL_6000004, EPI_ISL_6000005, EPI_ISL_6000006, EPI_ISL_6000007, EPI_ISL_6000008, EPI_ISL_6000009, EPI_ISL_6000010, EPI_ISL_6000011, EPI_ISL_6000012, EPI_ISL_6000013, EPI_ISL_6000014, EPI_ISL_6000015, EPI_ISL_6000016, EPI_ISL_6000017, EPI_ISL_6000018, EPI_ISL_6000019, EPI_ISL_6000020, EPI_ISL_6000021, EPI_ISL_6000022, EPI_ISL_6000023, EPI_ISL_6000024, EPI_ISL_6000025, EPI_ISL_6000026, EPI_ISL_6000027, EPI_ISL_6000028, EPI_ISL_6000029, EPI_ISL_6000030, EPI_ISL_6000031, EPI_ISL_6000032, EPI_ISL_6000033, EPI_ISL_6000034, EPI_ISL_6000035, EPI_ISL_6000036, EPI_ISL_6000037, EPI_ISL_6000038, EPI_ISL_6000039, EPI_ISL_6000040, EPI_ISL_6000041, EPI_ISL_6000042, EPI_ISL_6000043, EPI_ISL_6000044, EPI_ISL_6000045, EPI_ISL_6000046, EPI_ISL_6000047, EPI_ISL_6000048, EPI_ISL_6000049, EPI_ISL_6000050, EPI_ISL_6000051, EPI_ISL_6000052, EPI_ISL_6000053, EPI_ISL_6000054, EPI_ISL_6000055, EPI_ISL_6000056, EPI_ISL_6000057, EPI_ISL_6000058, EPI_ISL_6000059, EPI_ISL_6000060, EPI_ISL_6000061, EPI_ISL_6000062, EPI_ISL_6000063, EPI_ISL_6000064, EPI_ISL_6000065, EPI_ISL_6000066, EPI_ISL_6000067, EPI_ISL_6000068, EPI_ISL_6000069, EPI_ISL_6000070, EPI_ISL_6000071, EPI_ISL_6000072, EPI_ISL_6000073, EPI_ISL_6000074, EPI_ISL_6000075, EPI_ISL_6000076, EPI_ISL_6000077, EPI_ISL_6000078, EPI_ISL_6000079, EPI_ISL_6000080, EPI_ISL_6000081, EPI_ISL_6000082, EPI_ISL_6000083, EPI_ISL_6000084, EPI_ISL_6000085, EPI_ISL_6000086, EPI_ISL_6000087, EPI_ISL_6000088, EPI_ISL_6000089, EPI_ISL_6000090, EPI_ISL_6000091, EPI_ISL_6000092, EPI_ISL_6000093, EPI_ISL_6000094, EPI_ISL_6000095, EPI_ISL_6000096, EPI_ISL_6000097, EPI_ISL_6000098, EPI_ISL_6000099, EPI_ISL_6000100, EPI_ISL_6000101, EPI_ISL_6000106, EPI_ISL_6000107, EPI_ISL_6000108, EPI_ISL_6000109, EPI_ISL_6000110, EPI_ISL_6000111, EPI_ISL_6000112, EPI_ISL_6000113, EPI_ISL_6000114, EPI_ISL_6000115, EPI_ISL_6000116, EPI_ISL_6000117, EPI_ISL_6000118, EPI_ISL_6000119, EPI_ISL_6000120, EPI_ISL_6000121, EPI_ISL_6000122, EPI_ISL_6000123, EPI_ISL_6000124, EPI_ISL_6000125, EPI_ISL_6000126, EPI_ISL_6000127, EPI_ISL_6000128, EPI_ISL_6000129, EPI_ISL_6000130, EPI_ISL_6000131, EPI_ISL_6000132, EPI_ISL_6000133, EPI_ISL_6000134, EPI_ISL_6000135, EPI_ISL_6000136, EPI_ISL_6000137, EPI_ISL_6000138, EPI_ISL_6000139, EPI_ISL_6000140, EPI_ISL_6000141, EPI_ISL_6000142, EPI_ISL_6000143, EPI_ISL_6000144, EPI_ISL_6000145, EPI_ISL_6000146, EPI_ISL_6000147, EPI_ISL_6000148, EPI_ISL_6000149, EPI_ISL_6000150, EPI_ISL_6000151, EPI_ISL_6000152, EPI_ISL_6000153, EPI_ISL_6000154, EPI_ISL_6000155, EPI_ISL_6000156, EPI_ISL_6000157, EPI_ISL_6000158, EPI_ISL_6000159, EPI_ISL_6000160, EPI_ISL_6000161, EPI_ISL_6000162, EPI_ISL_6037364, EPI_ISL_6037365, EPI_ISL_6037366, EPI_ISL_6037367, EPI_ISL_6037368, EPI_ISL_6037369, EPI_ISL_6037370, EPI_ISL_6037371, EPI_ISL_6037372, EPI_ISL_6037373, EPI_ISL_6037374, EPI_ISL_6037375, EPI_ISL_6037376, EPI_ISL_6037377, EPI_ISL_6037378, EPI_ISL_6037379, EPI_ISL_6037381, EPI_ISL_6037382, EPI_ISL_6037383, EPI_ISL_6037384, EPI_ISL_6037385, EPI_ISL_6037386, EPI_ISL_6037387, EPI_ISL_6037388, EPI_ISL_6037389, EPI_ISL_6037390, EPI_ISL_6037391, EPI_ISL_6037392, EPI_ISL_6037393, EPI_ISL_6260732, EPI_ISL_6260733, EPI_ISL_6260734, EPI_ISL_6260735, EPI_ISL_6260736, EPI_ISL_6260737, EPI_ISL_6260739, EPI_ISL_6260740, EPI_ISL_6260741, EPI_ISL_6260742, EPI_ISL_6260743, EPI_ISL_6260744, EPI_ISL_6260745, EPI_ISL_6260746, EPI_ISL_6260747, EPI_ISL_6260748, EPI_ISL_6260749, EPI_ISL_6260750, EPI_ISL_6260751, EPI_ISL_6260752, EPI_ISL_6260753, EPI_ISL_6260754, EPI_ISL_6260755, EPI_ISL_6260756, EPI_ISL_6260757, EPI_ISL_6260758, EPI_ISL_6260759, EPI_ISL_6260760, EPI_ISL_6260761, EPI_ISL_6260762, EPI_ISL_6260763, EPI_ISL_6260764, EPI_ISL_6260765, EPI_ISL_6260766, EPI_ISL_6260767, EPI_ISL_6260768, EPI_ISL_6260769, EPI_ISL_6260770, EPI_ISL_6260771, EPI_ISL_6260772, EPI_ISL_6260773, EPI_ISL_6260774, EPI_ISL_6260775, EPI_ISL_6260776, EPI_ISL_6260777, EPI_ISL_6260778, EPI_ISL_6260779, EPI_ISL_6260780, EPI_ISL_6260781, EPI_ISL_6260782, EPI_ISL_6260783, EPI_ISL_6260784, EPI_ISL_6260785, EPI_ISL_6260786, EPI_ISL_6260787, EPI_ISL_6260788, EPI_ISL_6260789, EPI_ISL_6260790, EPI_ISL_6260791, EPI_ISL_6260792, EPI_ISL_6260793, EPI_ISL_6260794, EPI_ISL_6260795, EPI_ISL_6260796, EPI_ISL_6260797, EPI_ISL_6260798, EPI_ISL_6260799, EPI_ISL_6260800, EPI_ISL_6260801, EPI_ISL_6260802, EPI_ISL_6260803, EPI_ISL_6260804, EPI_ISL_6260805, EPI_ISL_6260806, EPI_ISL_6260807, EPI_ISL_6260808, EPI_ISL_6260809, EPI_ISL_6260810, EPI_ISL_6260811, EPI_ISL_6260812, EPI_ISL_6260813, EPI_ISL_6260814, EPI_ISL_6260816, EPI_ISL_6260817, EPI_ISL_6260818, EPI_ISL_6260819, EPI_ISL_6260820, EPI_ISL_6260821, EPI_ISL_6260822, EPI_ISL_6260823, EPI_ISL_6260824, EPI_ISL_6260825, EPI_ISL_6260826, EPI_ISL_6260827, EPI_ISL_6260828, EPI_ISL_6260829, EPI_ISL_6260830, EPI_ISL_6260831, EPI_ISL_6260832, EPI_ISL_6260833, EPI_ISL_6260834, EPI_ISL_6260835, EPI_ISL_6260836, EPI_ISL_6260837, EPI_ISL_6260838, EPI_ISL_6260839, EPI_ISL_6260840, EPI_ISL_6260841, EPI_ISL_6260842, EPI_ISL_6260843, EPI_ISL_6260844, EPI_ISL_6260845, EPI_ISL_6260846, EPI_ISL_6260847, EPI_ISL_6260848, EPI_ISL_6260849, EPI_ISL_6260850, EPI_ISL_6260851, EPI_ISL_6260852, EPI_ISL_6260853, EPI_ISL_6260854, EPI_ISL_6260855, EPI_ISL_6260856, EPI_ISL_6260857, EPI_ISL_6260858, EPI_ISL_6260859, EPI_ISL_6260860, EPI_ISL_6260862, EPI_ISL_6260863, EPI_ISL_6260864, EPI_ISL_6260865, EPI_ISL_6260866, EPI_ISL_6260867, EPI_ISL_6260868, EPI_ISL_6260869, EPI_ISL_6260870, EPI_ISL_6260871, EPI_ISL_6260872, EPI_ISL_6260873, EPI_ISL_6260874, EPI_ISL_6260875, EPI_ISL_6260876, EPI_ISL_6260877, EPI_ISL_6260878, EPI_ISL_6260879, EPI_ISL_6260880, EPI_ISL_6260881, EPI_ISL_6260882, EPI_ISL_6260883, EPI_ISL_6260884, EPI_ISL_6260885, EPI_ISL_6260886, EPI_ISL_6260887, EPI_ISL_6260888, EPI_ISL_6260889, EPI_ISL_6260890, EPI_ISL_6260891, EPI_ISL_6260892, EPI_ISL_6260893, EPI_ISL_6260894, EPI_ISL_6260895, EPI_ISL_6260896, EPI_ISL_6260897, EPI_ISL_6260898, EPI_ISL_6260899, EPI_ISL_6260900, EPI_ISL_6260901, EPI_ISL_6260902, EPI_ISL_6260903, EPI_ISL_6260904, EPI_ISL_6260905, EPI_ISL_6260906, EPI_ISL_6260907, EPI_ISL_6260908, EPI_ISL_6260909, EPI_ISL_6260912, EPI_ISL_6260913, EPI_ISL_6260914, EPI_ISL_6260915, EPI_ISL_6260916, EPI_ISL_6260918, EPI_ISL_6260919, EPI_ISL_6260920, EPI_ISL_6260921, EPI_ISL_6260922, EPI_ISL_6260923, EPI_ISL_6260924, EPI_ISL_6260925, EPI_ISL_6260926, EPI_ISL_6260927, EPI_ISL_6260928, EPI_ISL_6260931, EPI_ISL_6260932, EPI_ISL_6260933, EPI_ISL_6260934, EPI_ISL_6260935, EPI_ISL_6260936, EPI_ISL_6260937, EPI_ISL_6260938, EPI_ISL_6260940, EPI_ISL_6260942, EPI_ISL_6260943, EPI_ISL_6260944, EPI_ISL_6260945, EPI_ISL_6260946, EPI_ISL_6260947, EPI_ISL_6260948, EPI_ISL_6260949, EPI_ISL_6260950, EPI_ISL_6260951, EPI_ISL_6260952, EPI_ISL_6260953, EPI_ISL_6260954, EPI_ISL_6260956, EPI_ISL_6260957, EPI_ISL_6260959, EPI_ISL_6260960, EPI_ISL_6260961, EPI_ISL_6260962, EPI_ISL_6260963, EPI_ISL_6260964, EPI_ISL_6260965, EPI_ISL_6260966, EPI_ISL_6260967, EPI_ISL_6260968, EPI_ISL_6260969, EPI_ISL_6260970, EPI_ISL_6260972, EPI_ISL_6260973, EPI_ISL_6260974, EPI_ISL_6260975, EPI_ISL_6260977, EPI_ISL_6260979, EPI_ISL_6260980, EPI_ISL_6260981, EPI_ISL_6260982, EPI_ISL_6260983, EPI_ISL_6260984, EPI_ISL_6260985, EPI_ISL_6260986, EPI_ISL_6260987, EPI_ISL_6260988, EPI_ISL_6260989, EPI_ISL_6260990, EPI_ISL_6260991, EPI_ISL_6260992, EPI_ISL_6260993, EPI_ISL_6260994, EPI_ISL_6260995, EPI_ISL_6260996, EPI_ISL_6260997, EPI_ISL_6260998, EPI_ISL_6260999, EPI_ISL_6261000, EPI_ISL_6261001, EPI_ISL_6261002, EPI_ISL_6261003, EPI_ISL_6261004, EPI_ISL_6261005, EPI_ISL_6261006, EPI_ISL_6261007, EPI_ISL_6261008, EPI_ISL_6261010, EPI_ISL_6261011, EPI_ISL_6261012, EPI_ISL_6261013, EPI_ISL_6261014, EPI_ISL_6261015, EPI_ISL_6261016, EPI_ISL_6261017, EPI_ISL_6261018, EPI_ISL_6261019, EPI_ISL_6261020, EPI_ISL_6261021, EPI_ISL_6261023, EPI_ISL_6261024, EPI_ISL_6261025, EPI_ISL_6261026, EPI_ISL_6261028, EPI_ISL_6261029, EPI_ISL_6261030, EPI_ISL_6261031, EPI_ISL_6261032, EPI_ISL_6261033, EPI_ISL_6261034, EPI_ISL_6261035, EPI_ISL_6261036, EPI_ISL_6261037, EPI_ISL_6261038, EPI_ISL_6261039, EPI_ISL_6261040, EPI_ISL_6261041, EPI_ISL_6261042, EPI_ISL_6261043, EPI_ISL_6261044, EPI_ISL_6261045, EPI_ISL_6261047, EPI_ISL_6261048, EPI_ISL_6261049, EPI_ISL_6261050, EPI_ISL_6261051, EPI_ISL_6261052, EPI_ISL_6261053, EPI_ISL_6261054, EPI_ISL_6261055, EPI_ISL_6261056, EPI_ISL_6261057, EPI_ISL_6261058, EPI_ISL_6261059, EPI_ISL_6261060, EPI_ISL_6261061, EPI_ISL_6261063, EPI_ISL_6261064, EPI_ISL_6261065, EPI_ISL_6261066, EPI_ISL_6261067, EPI_ISL_6261068, EPI_ISL_6261071, EPI_ISL_6261072, EPI_ISL_6261073, EPI_ISL_6261075, EPI_ISL_6261076, EPI_ISL_6261077, EPI_ISL_6261078, EPI_ISL_6261079, EPI_ISL_6261080, EPI_ISL_6261081, EPI_ISL_6261083, EPI_ISL_6261085, EPI_ISL_6261086, EPI_ISL_6261087, EPI_ISL_6261088, EPI_ISL_6261089, EPI_ISL_6261090, EPI_ISL_6261093, EPI_ISL_6261094, EPI_ISL_6261095, EPI_ISL_6261096, EPI_ISL_6261097, EPI_ISL_6261098, EPI_ISL_6261099, EPI_ISL_6261100, EPI_ISL_6261101, EPI_ISL_6261102, EPI_ISL_6261103, EPI_ISL_6261104, EPI_ISL_6261105, EPI_ISL_6261106, EPI_ISL_6261108, EPI_ISL_6571381, EPI_ISL_6571383, EPI_ISL_6571385, EPI_ISL_6571387, EPI_ISL_6571389, EPI_ISL_6571391, EPI_ISL_6571393, EPI_ISL_6571395, EPI_ISL_6571397, EPI_ISL_6571399, EPI_ISL_6571401, EPI_ISL_6571402, EPI_ISL_6571404, EPI_ISL_6571407, EPI_ISL_6571409, EPI_ISL_6571411, EPI_ISL_6571414, EPI_ISL_6571416, EPI_ISL_6571418, EPI_ISL_6571420, EPI_ISL_6571421, EPI_ISL_6571423, EPI_ISL_6571426, EPI_ISL_6571428, EPI_ISL_6571430, EPI_ISL_6571432, EPI_ISL_6571434, EPI_ISL_6571436, EPI_ISL_6571438, EPI_ISL_6571441, EPI_ISL_6571443, EPI_ISL_6571445, EPI_ISL_6571447, EPI_ISL_6571449, EPI_ISL_6571451, EPI_ISL_6571453, EPI_ISL_6571455, EPI_ISL_6571457, EPI_ISL_6571459, EPI_ISL_6571464, EPI_ISL_6571465, EPI_ISL_6571468, EPI_ISL_6571469, EPI_ISL_6571470, EPI_ISL_6571471, EPI_ISL_6571472, EPI_ISL_6571473, EPI_ISL_6571474, EPI_ISL_6571475, EPI_ISL_6571477, EPI_ISL_6571479, EPI_ISL_6571481, EPI_ISL_6571483, EPI_ISL_6571485, EPI_ISL_6571489, EPI_ISL_6571491, EPI_ISL_6571494, EPI_ISL_6571496, EPI_ISL_6571498, EPI_ISL_6571500, EPI_ISL_6571502, EPI_ISL_6571504, EPI_ISL_6571506, EPI_ISL_6571508, EPI_ISL_6571510, EPI_ISL_6571512, EPI_ISL_6571514, EPI_ISL_6571516, EPI_ISL_6571518, EPI_ISL_6571521, EPI_ISL_6571523, EPI_ISL_6571525, EPI_ISL_6571527, EPI_ISL_6571529, EPI_ISL_6571531, EPI_ISL_6571532, EPI_ISL_6571533, EPI_ISL_6571534, EPI_ISL_6571535, EPI_ISL_6571536, EPI_ISL_6571539, EPI_ISL_6571544, EPI_ISL_6571547, EPI_ISL_6571549, EPI_ISL_6571551, EPI_ISL_6571554, EPI_ISL_6571555, EPI_ISL_6571557, EPI_ISL_6571559, EPI_ISL_6571561, EPI_ISL_6571563, EPI_ISL_6571565, EPI_ISL_6571567, EPI_ISL_6571568, EPI_ISL_6571570, EPI_ISL_6571572, EPI_ISL_6571574, EPI_ISL_6571576, EPI_ISL_6571578, EPI_ISL_6571580, EPI_ISL_6571582, EPI_ISL_6571584, EPI_ISL_6571586, EPI_ISL_6571588, EPI_ISL_6571590, EPI_ISL_6571592, EPI_ISL_6571594, EPI_ISL_6571596, EPI_ISL_6571598, EPI_ISL_6571600, EPI_ISL_6571602, EPI_ISL_6571604, EPI_ISL_6571606, EPI_ISL_6571608, EPI_ISL_6571610, EPI_ISL_6571612, EPI_ISL_6571615, EPI_ISL_6571618, EPI_ISL_6571620, EPI_ISL_6571622, EPI_ISL_6571624, EPI_ISL_6571630, EPI_ISL_6571632, EPI_ISL_6571636, EPI_ISL_6571638, EPI_ISL_6571640, EPI_ISL_6571642, EPI_ISL_6571644, EPI_ISL_6571646, EPI_ISL_6571648, EPI_ISL_6571649, EPI_ISL_6571651, EPI_ISL_6571653, EPI_ISL_6571655, EPI_ISL_6571657, EPI_ISL_6571659, EPI_ISL_6571661, EPI_ISL_6571663, EPI_ISL_6571665, EPI_ISL_6571668, EPI_ISL_6571669, EPI_ISL_6571672, EPI_ISL_6571674, EPI_ISL_6571676, EPI_ISL_6571678, EPI_ISL_6571679, EPI_ISL_6571680, EPI_ISL_6571681, EPI_ISL_6571682, EPI_ISL_6571683, EPI_ISL_6571684, EPI_ISL_6571685, EPI_ISL_6571687, EPI_ISL_6571690, EPI_ISL_6571692, EPI_ISL_6571693, EPI_ISL_6571696, EPI_ISL_6571697, EPI_ISL_6571698, EPI_ISL_6571699, EPI_ISL_6571700, EPI_ISL_6571701, EPI_ISL_6571702, EPI_ISL_6571703, EPI_ISL_6571706, EPI_ISL_6571708, EPI_ISL_6571710, EPI_ISL_6571712, EPI_ISL_6571713, EPI_ISL_6571716, EPI_ISL_6571718, EPI_ISL_6571720, EPI_ISL_6571722, EPI_ISL_6571723, EPI_ISL_6571726, EPI_ISL_6571727, EPI_ISL_6571729, EPI_ISL_6571732, EPI_ISL_6571733, EPI_ISL_6571735, EPI_ISL_6571737, EPI_ISL_6571740, EPI_ISL_6571742, EPI_ISL_6571743, EPI_ISL_6571746, EPI_ISL_6571748, EPI_ISL_6571750, EPI_ISL_6571752, EPI_ISL_6571754, EPI_ISL_6571756, EPI_ISL_6571758, EPI_ISL_6571760, EPI_ISL_6571762, EPI_ISL_6571764, EPI_ISL_6571766, EPI_ISL_6571768, EPI_ISL_6571770, EPI_ISL_6571772, EPI_ISL_6571778, EPI_ISL_6571780, EPI_ISL_6571782, EPI_ISL_6571784, EPI_ISL_6571786, EPI_ISL_6571788, EPI_ISL_6571790, EPI_ISL_6571792, EPI_ISL_6571794, EPI_ISL_6571796, EPI_ISL_6571798, EPI_ISL_6571800, EPI_ISL_6571802, EPI_ISL_6571804, EPI_ISL_6571806, EPI_ISL_6571808, EPI_ISL_6571810, EPI_ISL_6571812, EPI_ISL_6571814, EPI_ISL_6571816, EPI_ISL_6571818, EPI_ISL_6571820, EPI_ISL_6571822, EPI_ISL_6571824, EPI_ISL_6571826, EPI_ISL_6571828, EPI_ISL_6571830, EPI_ISL_6571831, EPI_ISL_6571832, EPI_ISL_6571833, EPI_ISL_6571834, EPI_ISL_6571836, EPI_ISL_6571838, EPI_ISL_6571840, EPI_ISL_6571842, EPI_ISL_6571844, EPI_ISL_6571846, EPI_ISL_6571848, EPI_ISL_6571850, EPI_ISL_6571853, EPI_ISL_6571855, EPI_ISL_6571857, EPI_ISL_6571859, EPI_ISL_6571861, EPI_ISL_6571863, EPI_ISL_6571864, EPI_ISL_6571866, EPI_ISL_6571868, EPI_ISL_6571870, EPI_ISL_6571872, EPI_ISL_6571873, EPI_ISL_6571875, EPI_ISL_6571877, EPI_ISL_6571879, EPI_ISL_6571881, EPI_ISL_6571882, EPI_ISL_6571883, EPI_ISL_6571884, EPI_ISL_6571885, EPI_ISL_6571886, EPI_ISL_6571887, EPI_ISL_6571888, EPI_ISL_6571889, EPI_ISL_6571891, EPI_ISL_6571892, EPI_ISL_6571893, EPI_ISL_6571894, EPI_ISL_6571895, EPI_ISL_6571896, EPI_ISL_6571897, EPI_ISL_6571898, EPI_ISL_6571900, EPI_ISL_6571902, EPI_ISL_6571904, EPI_ISL_6571905, EPI_ISL_6571909, EPI_ISL_6571915, EPI_ISL_6571917, EPI_ISL_6571919, EPI_ISL_6571921, EPI_ISL_6571923, EPI_ISL_6571924, EPI_ISL_6571926, EPI_ISL_6571928, EPI_ISL_6571930, EPI_ISL_6571932, EPI_ISL_6571934, EPI_ISL_6571936, EPI_ISL_6571938, EPI_ISL_6571939, EPI_ISL_6571942, EPI_ISL_6571944, EPI_ISL_6571946, EPI_ISL_6571948, EPI_ISL_6571950, EPI_ISL_6571952, EPI_ISL_6571954, EPI_ISL_6571956, EPI_ISL_6571957, EPI_ISL_6571959, EPI_ISL_6571961, EPI_ISL_6571963, EPI_ISL_6571965, EPI_ISL_6571967, EPI_ISL_6571969, EPI_ISL_6571970, EPI_ISL_6571973, EPI_ISL_6571974, EPI_ISL_6571976, EPI_ISL_6571978, EPI_ISL_6571980, EPI_ISL_6571982, EPI_ISL_6571984, EPI_ISL_6571986, EPI_ISL_6571988, EPI_ISL_6571990, EPI_ISL_6571992, EPI_ISL_6571994, EPI_ISL_6571997, EPI_ISL_6571998, EPI_ISL_6572000, EPI_ISL_6572001, EPI_ISL_6572002, EPI_ISL_6572003, EPI_ISL_6572004, EPI_ISL_6572005, EPI_ISL_6572006, EPI_ISL_6572007, EPI_ISL_6572009, EPI_ISL_6572011, EPI_ISL_6572013, EPI_ISL_6572015, EPI_ISL_6572017, EPI_ISL_6572019, EPI_ISL_6572020, EPI_ISL_6572023, EPI_ISL_6572025, EPI_ISL_6572027, EPI_ISL_6572029, EPI_ISL_6572030, EPI_ISL_6572033, EPI_ISL_6572035, EPI_ISL_6572036, EPI_ISL_6572039, EPI_ISL_6572041, EPI_ISL_6572043, EPI_ISL_6572046, EPI_ISL_6572048, EPI_ISL_6572050, EPI_ISL_6572053, EPI_ISL_6572054, EPI_ISL_6572056, EPI_ISL_6572058, EPI_ISL_6572060, EPI_ISL_6572062, EPI_ISL_6572064, EPI_ISL_6572065, EPI_ISL_6572067, EPI_ISL_6572069, EPI_ISL_6572071, EPI_ISL_6572073, EPI_ISL_6572074, EPI_ISL_6572077, EPI_ISL_6572079, EPI_ISL_6572080, EPI_ISL_6572082, EPI_ISL_6572084, EPI_ISL_6572086, EPI_ISL_6572089, EPI_ISL_6572090, EPI_ISL_6572092, EPI_ISL_6572094, EPI_ISL_6572096, EPI_ISL_6572098, EPI_ISL_6572100, EPI_ISL_6572102, EPI_ISL_6572104, EPI_ISL_6572108, EPI_ISL_6572109, EPI_ISL_6572112, EPI_ISL_6572114, EPI_ISL_6572116, EPI_ISL_6572118, EPI_ISL_6572120, EPI_ISL_6572122, EPI_ISL_6572124, EPI_ISL_6572127, EPI_ISL_6572128, EPI_ISL_6572130, EPI_ISL_6572132, EPI_ISL_6572134, EPI_ISL_6572136, EPI_ISL_6572137, EPI_ISL_6572139, EPI_ISL_6572141, EPI_ISL_6812968, EPI_ISL_6812969, EPI_ISL_6812970, EPI_ISL_6812971, EPI_ISL_6812972, EPI_ISL_6812973, EPI_ISL_6812974, EPI_ISL_6812975, EPI_ISL_6812976, EPI_ISL_6812977, EPI_ISL_6812978, EPI_ISL_6812979, EPI_ISL_6812980, EPI_ISL_6812981, EPI_ISL_6812982, EPI_ISL_6812983, EPI_ISL_6812984, EPI_ISL_6812985, EPI_ISL_6812986, EPI_ISL_6812987, EPI_ISL_6812988, EPI_ISL_6812989, EPI_ISL_6812990, EPI_ISL_6812991, EPI_ISL_6812992, EPI_ISL_6812993, EPI_ISL_6812994, EPI_ISL_6812995, EPI_ISL_6812996, EPI_ISL_6812997, EPI_ISL_6812998, EPI_ISL_6812999, EPI_ISL_6813000, EPI_ISL_6813001, EPI_ISL_6813002, EPI_ISL_6813003, EPI_ISL_6813004, EPI_ISL_6813005, EPI_ISL_6813006, EPI_ISL_6813007, EPI_ISL_6813008, EPI_ISL_6813009, EPI_ISL_6813010, EPI_ISL_6813011, EPI_ISL_6813012, EPI_ISL_6813013, EPI_ISL_6813014, EPI_ISL_6813015, EPI_ISL_6813016, EPI_ISL_6813017, EPI_ISL_6813018, EPI_ISL_6813019, EPI_ISL_6813020, EPI_ISL_6813021, EPI_ISL_6813022, EPI_ISL_6813023, EPI_ISL_6813024, EPI_ISL_6813025, EPI_ISL_6813026, EPI_ISL_6813027, EPI_ISL_6813028, EPI_ISL_6813029, EPI_ISL_6813030, EPI_ISL_6813031, EPI_ISL_6813032, EPI_ISL_6813033, EPI_ISL_6813034, EPI_ISL_6813035, EPI_ISL_6813036, EPI_ISL_6813037, EPI_ISL_6813038, EPI_ISL_6813039, EPI_ISL_6813040, EPI_ISL_6813041, EPI_ISL_6813042, EPI_ISL_6813043, EPI_ISL_6813044, EPI_ISL_6813045, EPI_ISL_6813046, EPI_ISL_6813047, EPI_ISL_6813048, EPI_ISL_6813049, EPI_ISL_6813050, EPI_ISL_6813051, EPI_ISL_6813052, EPI_ISL_6813053, EPI_ISL_6813054, EPI_ISL_6813055, EPI_ISL_6813056, EPI_ISL_6813057, EPI_ISL_6813058, EPI_ISL_6813059, EPI_ISL_6813060, EPI_ISL_6813061, EPI_ISL_6813062, EPI_ISL_6813063, EPI_ISL_6813064, EPI_ISL_6813065, EPI_ISL_6813066, EPI_ISL_6813067, EPI_ISL_6813068, EPI_ISL_6813069, EPI_ISL_6813070, EPI_ISL_6813071, EPI_ISL_6813072, EPI_ISL_6813073, EPI_ISL_6813078, EPI_ISL_6813079, EPI_ISL_6813080, EPI_ISL_6813081, EPI_ISL_6813082, EPI_ISL_6813083, EPI_ISL_6813084, EPI_ISL_6813085, EPI_ISL_6813086, EPI_ISL_6813087, EPI_ISL_6813088, EPI_ISL_6813089, EPI_ISL_6813090, EPI_ISL_6813091, EPI_ISL_6813092, EPI_ISL_6813093, EPI_ISL_6813094, EPI_ISL_6813096, EPI_ISL_6813097, EPI_ISL_6813098, EPI_ISL_6813099, EPI_ISL_6813100, EPI_ISL_6813101, EPI_ISL_6813102, EPI_ISL_6813103, EPI_ISL_6813104, EPI_ISL_6813105, EPI_ISL_6813106, EPI_ISL_6813107, EPI_ISL_6813108, EPI_ISL_6813109, EPI_ISL_6813110, EPI_ISL_6813111, EPI_ISL_6813112, EPI_ISL_6813113, EPI_ISL_6813114, EPI_ISL_6813115, EPI_ISL_6813116, EPI_ISL_6813117, EPI_ISL_6813118, EPI_ISL_6813119, EPI_ISL_6813120, EPI_ISL_6813121, EPI_ISL_6813122, EPI_ISL_6813123, EPI_ISL_6813124, EPI_ISL_6813125, EPI_ISL_6813126, EPI_ISL_6813127, EPI_ISL_6813128, EPI_ISL_6813129, EPI_ISL_6813130, EPI_ISL_6813131, EPI_ISL_6813132, EPI_ISL_6813133, EPI_ISL_6813134, EPI_ISL_6813135, EPI_ISL_6813136, EPI_ISL_6813137, EPI_ISL_6813138, EPI_ISL_6813139, EPI_ISL_6813140, EPI_ISL_6813141, EPI_ISL_968080, EPI_ISL_984756, EPI_ISL_984757, EPI_ISL_984758, EPI_ISL_984759, EPI_ISL_984760, EPI_ISL_984761, EPI_ISL_984762, EPI_ISL_984763, EPI_ISL_984764, EPI_ISL_984765, EPI_ISL_984766, EPI_ISL_984767, EPI_ISL_984768, EPI_ISL_984769, EPI_ISL_984770, EPI_ISL_984774, EPI_ISL_984775, EPI_ISL_984776, EPI_ISL_984777, EPI_ISL_984778, EPI_ISL_984779, EPI_ISL_984780, EPI_ISL_984781, EPI_ISL_984782, EPI_ISL_984783, EPI_ISL_984784, EPI_ISL_984785, EPI_ISL_984786, EPI_ISL_984787, EPI_ISL_984788, EPI_ISL_984789, EPI_ISL_984790, EPI_ISL_984791, EPI_ISL_984792, EPI_ISL_984793, EPI_ISL_984794, EPI_ISL_984795, EPI_ISL_984796, EPI_ISL_984797, EPI_ISL_984798, EPI_ISL_984799, EPI_ISL_984800, EPI_ISL_984801, EPI_ISL_984802, EPI_ISL_984803, EPI_ISL_984804, EPI_ISL_984805, EPI_ISL_984806, EPI_ISL_984807, EPI_ISL_984808, EPI_ISL_984809, EPI_ISL_984810, EPI_ISL_984811, EPI_ISL_984812, EPI_ISL_984813, EPI_ISL_984814, EPI_ISL_984815, EPI_ISL_984818, EPI_ISL_984819, EPI_ISL_984820, EPI_ISL_984821, EPI_ISL_984822, EPI_ISL_984823, EPI_ISL_984824, EPI_ISL_984825, EPI_ISL_984826, EPI_ISL_984827, EPI_ISL_984828, EPI_ISL_984829, EPI_ISL_984830, EPI_ISL_984831, EPI_ISL_984832, EPI_ISL_984833, EPI_ISL_984834, EPI_ISL_984835, EPI_ISL_984836, EPI_ISL_984837, EPI_ISL_984838, EPI_ISL_984839, EPI_ISL_984840, EPI_ISL_984841, EPI_ISL_984842, EPI_ISL_984843, EPI_ISL_984844, EPI_ISL_984845, EPI_ISL_984846, EPI_ISL_984847, EPI_ISL_984848, EPI_ISL_984849, EPI_ISL_984850, EPI_ISL_984851, EPI_ISL_984852, EPI_ISL_984853, EPI_ISL_984854, EPI_ISL_984855, EPI_ISL_984856, EPI_ISL_984857, EPI_ISL_984858, EPI_ISL_984859, EPI_ISL_984860, EPI_ISL_984861, EPI_ISL_984862, EPI_ISL_984863, EPI_ISL_984864, EPI_ISL_984865, EPI_ISL_984866, EPI_ISL_984867, EPI_ISL_984868, EPI_ISL_984869, EPI_ISL_984872, EPI_ISL_984873, EPI_ISL_984874, EPI_ISL_984875, EPI_ISL_984876, EPI_ISL_984877, EPI_ISL_984878, EPI_ISL_984879, EPI_ISL_984880, EPI_ISL_984881, EPI_ISL_984882, EPI_ISL_984883, EPI_ISL_984884, EPI_ISL_984885, EPI_ISL_984886, EPI_ISL_984887, EPI_ISL_984888, EPI_ISL_984889, EPI_ISL_984890, EPI_ISL_984891, EPI_ISL_984892, EPI_ISL_984894, EPI_ISL_984895, EPI_ISL_984896, EPI_ISL_984899, EPI_ISL_984900, EPI_ISL_984901, EPI_ISL_984902, EPI_ISL_984903, EPI_ISL_984904, EPI_ISL_984905, EPI_ISL_984906, EPI_ISL_984907, EPI_ISL_984908, EPI_ISL_984909, EPI_ISL_984910, EPI_ISL_984911, EPI_ISL_984912, EPI_ISL_984913, EPI_ISL_984914, EPI_ISL_984915, EPI_ISL_984916, EPI_ISL_984917, EPI_ISL_984918, EPI_ISL_984919, EPI_ISL_984920, EPI_ISL_984921, EPI_ISL_984922, EPI_ISL_984923, EPI_ISL_984924, EPI_ISL_984925, EPI_ISL_984926, EPI_ISL_984931, EPI_ISL_984932, EPI_ISL_984933, EPI_ISL_984934, EPI_ISL_984935, EPI_ISL_984936, EPI_ISL_984937, EPI_ISL_984938, EPI_ISL_984939, EPI_ISL_984940, EPI_ISL_984941, EPI_ISL_984942, EPI_ISL_984944, EPI_ISL_984945, EPI_ISL_984946, EPI_ISL_994802, EPI_ISL_994805, EPI_ISL_994806, EPI_ISL_994807, EPI_ISL_994808, EPI_ISL_994809, EPI_ISL_994810, EPI_ISL_994811, EPI_ISL_994812, EPI_ISL_994813, EPI_ISL_994814, EPI_ISL_994815, EPI_ISL_994816, EPI_ISL_994817, EPI_ISL_994818, EPI_ISL_994820, EPI_ISL_994821, EPI_ISL_994822, EPI_ISL_994823, EPI_ISL_994824, EPI_ISL_994825, EPI_ISL_994826, EPI_ISL_994827, EPI_ISL_994828, EPI_ISL_994829, EPI_ISL_994831, EPI_ISL_994832, EPI_ISL_994833, EPI_ISL_994834, EPI_ISL_994836, EPI_ISL_994837, EPI_ISL_994842, EPI_ISL_994843, EPI_ISL_994844, EPI_ISL_994845, EPI_ISL_994846, EPI_ISL_994847, EPI_ISL_994849, EPI_ISL_994850, EPI_ISL_994851, EPI_ISL_994852, EPI_ISL_994854, EPI_ISL_994855, EPI_ISL_994856, EPI_ISL_994857, EPI_ISL_994858, EPI_ISL_994859, EPI_ISL_994860, EPI_ISL_994861, EPI_ISL_994862, EPI_ISL_994863, EPI_ISL_994864, EPI_ISL_994865, EPI_ISL_994866, EPI_ISL_994867, EPI_ISL_994868, EPI_ISL_994869, EPI_ISL_994870, EPI_ISL_994871, EPI_ISL_994873, EPI_ISL_994874, EPI_ISL_994875, EPI_ISL_994877, EPI_ISL_994878, EPI_ISL_994881, EPI_ISL_994882, EPI_ISL_994885, EPI_ISL_994887, EPI_ISL_994888, EPI_ISL_994889, EPI_ISL_994891, EPI_ISL_994892, EPI_ISL_994893, EPI_ISL_994894, EPI_ISL_994895, EPI_ISL_994896, EPI_ISL_994897, EPI_ISL_994898, EPI_ISL_994899, EPI_ISL_994901, EPI_ISL_994902, EPI_ISL_994904, EPI_ISL_994905, EPI_ISL_994907, EPI_ISL_994908, EPI_ISL_994909, EPI_ISL_994910, EPI_ISL_994912, EPI_ISL_994913, EPI_ISL_994914, EPI_ISL_994915, EPI_ISL_994916, EPI_ISL_994917, EPI_ISL_994919, EPI_ISL_994920, EPI_ISL_994921, EPI_ISL_994922, EPI_ISL_994923, EPI_ISL_994924, EPI_ISL_994925, EPI_ISL_994926, EPI_ISL_994927, EPI_ISL_994930, EPI_ISL_994932, EPI_ISL_994933, EPI_ISL_994934, EPI_ISL_994935, EPI_ISL_994936, EPI_ISL_994937, EPI_ISL_994938, EPI_ISL_994939, EPI_ISL_994940, EPI_ISL_994941, EPI_ISL_994942, EPI_ISL_994944, EPI_ISL_994947, EPI_ISL_994948, EPI_ISL_994949, EPI_ISL_994950, EPI_ISL_994951, EPI_ISL_994953, EPI_ISL_994954, EPI_ISL_994955, EPI_ISL_994956, EPI_ISL_994957, EPI_ISL_994959, EPI_ISL_994960, EPI_ISL_994962, EPI_ISL_994963, EPI_ISL_994964, EPI_ISL_994965, EPI_ISL_994967, EPI_ISL_994969, EPI_ISL_994972, EPI_ISL_994973, EPI_ISL_994977, EPI_ISL_994978, EPI_ISL_994979, EPI_ISL_994980, EPI_ISL_994982, EPI_ISL_994983, EPI_ISL_994984, EPI_ISL_994986, EPI_ISL_994987, EPI_ISL_994988, EPI_ISL_994990, EPI_ISL_994991, EPI_ISL_994992, EPI_ISL_994993, EPI_ISL_994994, EPI_ISL_994995, EPI_ISL_994996, EPI_ISL_994997, EPI_ISL_994998, EPI_ISL_994999, EPI_ISL_995000, EPI_ISL_995002, EPI_ISL_995003, EPI_ISL_995005, EPI_ISL_995006, EPI_ISL_995007, EPI_ISL_995008, EPI_ISL_995009, EPI_ISL_995011, EPI_ISL_995012, EPI_ISL_995013, EPI_ISL_995014, EPI_ISL_995016, EPI_ISL_995018, EPI_ISL_995019, EPI_ISL_995021, EPI_ISL_995022, EPI_ISL_995023, EPI_ISL_995026, EPI_ISL_995027, EPI_ISL_995028, EPI_ISL_995029, EPI_ISL_995030, EPI_ISL_995031, EPI_ISL_995033, EPI_ISL_995034, EPI_ISL_995035, EPI_ISL_995036, EPI_ISL_995038, EPI_ISL_995039, EPI_ISL_995043, EPI_ISL_995044, EPI_ISL_995045, EPI_ISL_995046, EPI_ISL_995047, EPI_ISL_995048, EPI_ISL_995049, EPI_ISL_995050, EPI_ISL_995051, EPI_ISL_995052, EPI_ISL_995053, EPI_ISL_995054, EPI_ISL_995055, EPI_ISL_995058, EPI_ISL_995059, EPI_ISL_995061, EPI_ISL_995062, EPI_ISL_995063, EPI_ISL_995064, EPI_ISL_995065, EPI_ISL_995066, EPI_ISL_995067, EPI_ISL_995068, EPI_ISL_995069, EPI_ISL_995070, EPI_ISL_995073, EPI_ISL_995074, EPI_ISL_995075, EPI_ISL_995077, EPI_ISL_995079, EPI_ISL_995080, EPI_ISL_995081, EPI_ISL_995082, EPI_ISL_995083, EPI_ISL_995084, EPI_ISL_995085, EPI_ISL_995086, EPI_ISL_995087, EPI_ISL_995088, EPI_ISL_995090, EPI_ISL_995091, EPI_ISL_995092, EPI_ISL_995093, EPI_ISL_995094, EPI_ISL_995095, EPI_ISL_995096, EPI_ISL_995097, EPI_ISL_995098, EPI_ISL_995099, EPI_ISL_995100, EPI_ISL_995101, EPI_ISL_995102, EPI_ISL_995103, EPI_ISL_995104, EPI_ISL_995105, EPI_ISL_995106, EPI_ISL_995107, EPI_ISL_995108, EPI_ISL_995109, EPI_ISL_995110, EPI_ISL_995111, EPI_ISL_995112, EPI_ISL_995114, EPI_ISL_995115, EPI_ISL_995116, EPI_ISL_995117, EPI_ISL_995118, EPI_ISL_995119, EPI_ISL_995120, EPI_ISL_995121, EPI_ISL_995122, EPI_ISL_995124, EPI_ISL_995125, EPI_ISL_995126, EPI_ISL_995127, EPI_ISL_995128, EPI_ISL_995129, EPI_ISL_995130, EPI_ISL_995132, EPI_ISL_995133, EPI_ISL_995134, EPI_ISL_995135, EPI_ISL_995136, EPI_ISL_995137, EPI_ISL_995141, EPI_ISL_995142, EPI_ISL_995144, EPI_ISL_995146, EPI_ISL_995147, EPI_ISL_995148, EPI_ISL_995149, EPI_ISL_995150, EPI_ISL_995151, EPI_ISL_995152, EPI_ISL_995153, EPI_ISL_995154, EPI_ISL_995156, EPI_ISL_995158, EPI_ISL_995159, EPI_ISL_995160, EPI_ISL_995161, EPI_ISL_995162, EPI_ISL_995163, EPI_ISL_995164, EPI_ISL_995165, EPI_ISL_995166, EPI_ISL_995167, EPI_ISL_995168, EPI_ISL_995169, EPI_ISL_995170, EPI_ISL_995171
Pandemic Response Lab - NYC	Pandemic Response Lab, R&D	Isabel Fernandez Escapa et al	EPI_ISL_2964958, EPI_ISL_2964959, EPI_ISL_2964960, EPI_ISL_2964961, EPI_ISL_2964962, EPI_ISL_2964963, EPI_ISL_2964966, EPI_ISL_2964967, EPI_ISL_2964968, EPI_ISL_2964969, EPI_ISL_2964970, EPI_ISL_2964971, EPI_ISL_2964972, EPI_ISL_2964973, EPI_ISL_2964974, EPI_ISL_2964975, EPI_ISL_2964976, EPI_ISL_2964977, EPI_ISL_2964978, EPI_ISL_2964979, EPI_ISL_2964980, EPI_ISL_2964981, EPI_ISL_2964982, EPI_ISL_2964983, EPI_ISL_2964984, EPI_ISL_2964985, EPI_ISL_2964986, EPI_ISL_2964987, EPI_ISL_2964988, EPI_ISL_2964989, EPI_ISL_2964990, EPI_ISL_2964991, EPI_ISL_2964992, EPI_ISL_2964993, EPI_ISL_2964994, EPI_ISL_2964995, EPI_ISL_2964996, EPI_ISL_2964997, EPI_ISL_2964998, EPI_ISL_2964999, EPI_ISL_2965000, EPI_ISL_2965001, EPI_ISL_2965002, EPI_ISL_2965003, EPI_ISL_2965004, EPI_ISL_2965005, EPI_ISL_2965006, EPI_ISL_2965007, EPI_ISL_2965008, EPI_ISL_2965009, EPI_ISL_2965010, EPI_ISL_2965011, EPI_ISL_2965012, EPI_ISL_2965013, EPI_ISL_2965014, EPI_ISL_2965015, EPI_ISL_2965016, EPI_ISL_2965017, EPI_ISL_2965018, EPI_ISL_2965019, EPI_ISL_2965020, EPI_ISL_2965021, EPI_ISL_2965022, EPI_ISL_2965023, EPI_ISL_2965024, EPI_ISL_2965025, EPI_ISL_2965026, EPI_ISL_2965027, EPI_ISL_2965028, EPI_ISL_2965030, EPI_ISL_2965031, EPI_ISL_2965032, EPI_ISL_2965033, EPI_ISL_2965034, EPI_ISL_2965035, EPI_ISL_2965036, EPI_ISL_2965037, EPI_ISL_2965038, EPI_ISL_2965039, EPI_ISL_2965040, EPI_ISL_2965041, EPI_ISL_2965042, EPI_ISL_2965043, EPI_ISL_2965044, EPI_ISL_2965045, EPI_ISL_2965046, EPI_ISL_2965047, EPI_ISL_2965048, EPI_ISL_2965049, EPI_ISL_2965050, EPI_ISL_2965051, EPI_ISL_2965052, EPI_ISL_2965053, EPI_ISL_2965054, EPI_ISL_2965055, EPI_ISL_2965056, EPI_ISL_2965057, EPI_ISL_2965058, EPI_ISL_2965059, EPI_ISL_2965060, EPI_ISL_2965061, EPI_ISL_2965062, EPI_ISL_2965063, EPI_ISL_2965064, EPI_ISL_2965065, EPI_ISL_2965066, EPI_ISL_2965067, EPI_ISL_2965068, EPI_ISL_2965069, EPI_ISL_2965070, EPI_ISL_2965071, EPI_ISL_2965072, EPI_ISL_2965073, EPI_ISL_2965074, EPI_ISL_2965076, EPI_ISL_2965077, EPI_ISL_2965078, EPI_ISL_2965079, EPI_ISL_2965080, EPI_ISL_2965081, EPI_ISL_2965082, EPI_ISL_2965083, EPI_ISL_2965084, EPI_ISL_2965086, EPI_ISL_2965087, EPI_ISL_2965088, EPI_ISL_2965089, EPI_ISL_2965090, EPI_ISL_2965091, EPI_ISL_2965092, EPI_ISL_2965093, EPI_ISL_2965094, EPI_ISL_2965095, EPI_ISL_2965096, EPI_ISL_2965097, EPI_ISL_2965098, EPI_ISL_2965099, EPI_ISL_2965100, EPI_ISL_2965101, EPI_ISL_2965102, EPI_ISL_2965103, EPI_ISL_2965104, EPI_ISL_2965105, EPI_ISL_2965106, EPI_ISL_2965107, EPI_ISL_2965108, EPI_ISL_2965109, EPI_ISL_2965110, EPI_ISL_2965111, EPI_ISL_2965112, EPI_ISL_2965113, EPI_ISL_2965114, EPI_ISL_2965115, EPI_ISL_2965116, EPI_ISL_2965117, EPI_ISL_2965118, EPI_ISL_2965119, EPI_ISL_2965120, EPI_ISL_2965121, EPI_ISL_2965122, EPI_ISL_2965123, EPI_ISL_2965124, EPI_ISL_2965125, EPI_ISL_2965126, EPI_ISL_2965127, EPI_ISL_2965128, EPI_ISL_2965129, EPI_ISL_2965130, EPI_ISL_2965133, EPI_ISL_2965134, EPI_ISL_2965135, EPI_ISL_2965137, EPI_ISL_2965138, EPI_ISL_2965139, EPI_ISL_2965140, EPI_ISL_2965141, EPI_ISL_2965142, EPI_ISL_2965143, EPI_ISL_2965144, EPI_ISL_2965145, EPI_ISL_2965149, EPI_ISL_2965150, EPI_ISL_2965151, EPI_ISL_2965152, EPI_ISL_2965153, EPI_ISL_2965154, EPI_ISL_2965155, EPI_ISL_2965157, EPI_ISL_2965158, EPI_ISL_2965159, EPI_ISL_2965160, EPI_ISL_2965161, EPI_ISL_2965162, EPI_ISL_2965163, EPI_ISL_2965164, EPI_ISL_2965165, EPI_ISL_2965166, EPI_ISL_2965167, EPI_ISL_2965168, EPI_ISL_2965169, EPI_ISL_2965173, EPI_ISL_2965174, EPI_ISL_2965175, EPI_ISL_2965176, EPI_ISL_2965177, EPI_ISL_2965178, EPI_ISL_2965179, EPI_ISL_2965180, EPI_ISL_2965181, EPI_ISL_2965182, EPI_ISL_2965183, EPI_ISL_2965184, EPI_ISL_2965185, EPI_ISL_2965186, EPI_ISL_2965187, EPI_ISL_2965188, EPI_ISL_2965189, EPI_ISL_2965190, EPI_ISL_2965191, EPI_ISL_2965192, EPI_ISL_2965193, EPI_ISL_2965194, EPI_ISL_2965195, EPI_ISL_2965196, EPI_ISL_2965197, EPI_ISL_2965198, EPI_ISL_2965199, EPI_ISL_2965200, EPI_ISL_2965201, EPI_ISL_2965202, EPI_ISL_2965203, EPI_ISL_2965204, EPI_ISL_2965205, EPI_ISL_2965206, EPI_ISL_2965207, EPI_ISL_2965208, EPI_ISL_2965209, EPI_ISL_2965210, EPI_ISL_2965211, EPI_ISL_2965212, EPI_ISL_2965213, EPI_ISL_2965214, EPI_ISL_2965215, EPI_ISL_2965216, EPI_ISL_2965217, EPI_ISL_2965218, EPI_ISL_2965219, EPI_ISL_2965220, EPI_ISL_2965221, EPI_ISL_2965222, EPI_ISL_2965223, EPI_ISL_2965224, EPI_ISL_2965225, EPI_ISL_2965226, EPI_ISL_2965227, EPI_ISL_2965228, EPI_ISL_2965229, EPI_ISL_2965230, EPI_ISL_2965231, EPI_ISL_2965232, EPI_ISL_2965233, EPI_ISL_2965234, EPI_ISL_2965235, EPI_ISL_2965236, EPI_ISL_2965237, EPI_ISL_2965238, EPI_ISL_2965239, EPI_ISL_2965240, EPI_ISL_2965241, EPI_ISL_2965242, EPI_ISL_2965243, EPI_ISL_2965244, EPI_ISL_2965245, EPI_ISL_2965246, EPI_ISL_2965247, EPI_ISL_2965248, EPI_ISL_2965249, EPI_ISL_2965250, EPI_ISL_2965251, EPI_ISL_2965252, EPI_ISL_2965253, EPI_ISL_2965254, EPI_ISL_2965255, EPI_ISL_2965256, EPI_ISL_2965257, EPI_ISL_2965258, EPI_ISL_2965259, EPI_ISL_2965260, EPI_ISL_2965261, EPI_ISL_2965262, EPI_ISL_2965263, EPI_ISL_2965264, EPI_ISL_2965265, EPI_ISL_2965266, EPI_ISL_2965267, EPI_ISL_2965268, EPI_ISL_2965269, EPI_ISL_2965270, EPI_ISL_2965271, EPI_ISL_2965272, EPI_ISL_2965273, EPI_ISL_2965276, EPI_ISL_2965277, EPI_ISL_2965278, EPI_ISL_2965279, EPI_ISL_2965280, EPI_ISL_2965281, EPI_ISL_2965282, EPI_ISL_2965283, EPI_ISL_2965284, EPI_ISL_2965285, EPI_ISL_2965286, EPI_ISL_2965287, EPI_ISL_2965288, EPI_ISL_2965289, EPI_ISL_2965290, EPI_ISL_2965291, EPI_ISL_2965292, EPI_ISL_2965293, EPI_ISL_2965294, EPI_ISL_2965295, EPI_ISL_2965296, EPI_ISL_2965297, EPI_ISL_2965298, EPI_ISL_2965299, EPI_ISL_2965300, EPI_ISL_2965301, EPI_ISL_2965302, EPI_ISL_2965303, EPI_ISL_2965304, EPI_ISL_2965305, EPI_ISL_2965306, EPI_ISL_2965307, EPI_ISL_2965308, EPI_ISL_2965309, EPI_ISL_2965310, EPI_ISL_2965311, EPI_ISL_2965312, EPI_ISL_2965313, EPI_ISL_2965314, EPI_ISL_2965315, EPI_ISL_2965316, EPI_ISL_2965317, EPI_ISL_2965318, EPI_ISL_2965319, EPI_ISL_2965320, EPI_ISL_2965321, EPI_ISL_2965322, EPI_ISL_2965323, EPI_ISL_2965324, EPI_ISL_2965325, EPI_ISL_2965327, EPI_ISL_2965328, EPI_ISL_2965329, EPI_ISL_2965330, EPI_ISL_2965331, EPI_ISL_2965333, EPI_ISL_2965334, EPI_ISL_2965336, EPI_ISL_2965337, EPI_ISL_2965338, EPI_ISL_2965339, EPI_ISL_2965341, EPI_ISL_2965342, EPI_ISL_2965343, EPI_ISL_2965344, EPI_ISL_2965345, EPI_ISL_2965346, EPI_ISL_2965348, EPI_ISL_2965349, EPI_ISL_2965350, EPI_ISL_2965351, EPI_ISL_2965352, EPI_ISL_2965353, EPI_ISL_2965354, EPI_ISL_2965355, EPI_ISL_2965356, EPI_ISL_2965357, EPI_ISL_2965358, EPI_ISL_2965359, EPI_ISL_2965360, EPI_ISL_2965361, EPI_ISL_2965362, EPI_ISL_2965363, EPI_ISL_2965364, EPI_ISL_2965365, EPI_ISL_2965366, EPI_ISL_2965367, EPI_ISL_2965368, EPI_ISL_2965369, EPI_ISL_2965370, EPI_ISL_2965371, EPI_ISL_2965372, EPI_ISL_2965373, EPI_ISL_2965374, EPI_ISL_2965375, EPI_ISL_2965376, EPI_ISL_2965377, EPI_ISL_2965378, EPI_ISL_2965379, EPI_ISL_2965380, EPI_ISL_2965381, EPI_ISL_2965382, EPI_ISL_2965383, EPI_ISL_2965384, EPI_ISL_2965385, EPI_ISL_2965386, EPI_ISL_2965387, EPI_ISL_2965388, EPI_ISL_2965389, EPI_ISL_2965390, EPI_ISL_2965391, EPI_ISL_2965392, EPI_ISL_2965393, EPI_ISL_2965394, EPI_ISL_2965397, EPI_ISL_2965398, EPI_ISL_2965399, EPI_ISL_2965400, EPI_ISL_2965401, EPI_ISL_2965402, EPI_ISL_2965403, EPI_ISL_2965404, EPI_ISL_2965405, EPI_ISL_2965406, EPI_ISL_2965407, EPI_ISL_2965408, EPI_ISL_2965409, EPI_ISL_2965410, EPI_ISL_2965411, EPI_ISL_2965412, EPI_ISL_2965413, EPI_ISL_2965414, EPI_ISL_2965415, EPI_ISL_2965416, EPI_ISL_2965417, EPI_ISL_2965418, EPI_ISL_2965419, EPI_ISL_2965420, EPI_ISL_2965421, EPI_ISL_2965422, EPI_ISL_2965423, EPI_ISL_2965424, EPI_ISL_2965425, EPI_ISL_2965426, EPI_ISL_2965427, EPI_ISL_2965428, EPI_ISL_2965429, EPI_ISL_2965430, EPI_ISL_2965431, EPI_ISL_2965432, EPI_ISL_2965433, EPI_ISL_2965434, EPI_ISL_2965435, EPI_ISL_2965436, EPI_ISL_2965437, EPI_ISL_2965439, EPI_ISL_2965440, EPI_ISL_2965441, EPI_ISL_2965442, EPI_ISL_2965443, EPI_ISL_2965444, EPI_ISL_2965445, EPI_ISL_2965446, EPI_ISL_2965447, EPI_ISL_2965448, EPI_ISL_2965449, EPI_ISL_2965450, EPI_ISL_2965451, EPI_ISL_2965453, EPI_ISL_2965454, EPI_ISL_2965455, EPI_ISL_2965456, EPI_ISL_2965457, EPI_ISL_2965458, EPI_ISL_2965459, EPI_ISL_2965460, EPI_ISL_2965461, EPI_ISL_2965462, EPI_ISL_2965463, EPI_ISL_2965464, EPI_ISL_2965465, EPI_ISL_2965466, EPI_ISL_2965467, EPI_ISL_2965468, EPI_ISL_2965469, EPI_ISL_2965470, EPI_ISL_2965471, EPI_ISL_2965472, EPI_ISL_2965473, EPI_ISL_2965474, EPI_ISL_2965475, EPI_ISL_2965476, EPI_ISL_2965478, EPI_ISL_2965479, EPI_ISL_2965481, EPI_ISL_2965482, EPI_ISL_2965483, EPI_ISL_2965484, EPI_ISL_2965485, EPI_ISL_2965486, EPI_ISL_2965488, EPI_ISL_2965489, EPI_ISL_2965490, EPI_ISL_2965491, EPI_ISL_2965492, EPI_ISL_2965493, EPI_ISL_2965494, EPI_ISL_2965495, EPI_ISL_2965496, EPI_ISL_2965497, EPI_ISL_2965499, EPI_ISL_2965500, EPI_ISL_2965501, EPI_ISL_2965502, EPI_ISL_2965504, EPI_ISL_2965505, EPI_ISL_2965506, EPI_ISL_2965507, EPI_ISL_2965508, EPI_ISL_2965509, EPI_ISL_2965510, EPI_ISL_2965511, EPI_ISL_2965512, EPI_ISL_2965513, EPI_ISL_2965514, EPI_ISL_2965515, EPI_ISL_2965516, EPI_ISL_2965517, EPI_ISL_2965518, EPI_ISL_2965519, EPI_ISL_2965520, EPI_ISL_2965521, EPI_ISL_2965522, EPI_ISL_2965523, EPI_ISL_2965524, EPI_ISL_2965525, EPI_ISL_2965526, EPI_ISL_2965527, EPI_ISL_2965528, EPI_ISL_2965529, EPI_ISL_2965530, EPI_ISL_2965531, EPI_ISL_2965532, EPI_ISL_2965533, EPI_ISL_2965534, EPI_ISL_2965535, EPI_ISL_2965536, EPI_ISL_2965537, EPI_ISL_2965538, EPI_ISL_2965539, EPI_ISL_2965540, EPI_ISL_2965541, EPI_ISL_2965543, EPI_ISL_2965545, EPI_ISL_2965546, EPI_ISL_2965547, EPI_ISL_2965548, EPI_ISL_2965549, EPI_ISL_2965550, EPI_ISL_2965551, EPI_ISL_2965552, EPI_ISL_2965553, EPI_ISL_2965555, EPI_ISL_2965556, EPI_ISL_3933183, EPI_ISL_3933184, EPI_ISL_3933185, EPI_ISL_3933186, EPI_ISL_3933187, EPI_ISL_3933188, EPI_ISL_3933189, EPI_ISL_3933190, EPI_ISL_3933191, EPI_ISL_3933192, EPI_ISL_3933193, EPI_ISL_3933194, EPI_ISL_3933195, EPI_ISL_3933196, EPI_ISL_3933197, EPI_ISL_3933198, EPI_ISL_3933199, EPI_ISL_3933200, EPI_ISL_3933201, EPI_ISL_3933202, EPI_ISL_3933203, EPI_ISL_3933204, EPI_ISL_3933205, EPI_ISL_3933206, EPI_ISL_3933207, EPI_ISL_3933208, EPI_ISL_3933209, EPI_ISL_3933210, EPI_ISL_3933211, EPI_ISL_3933212, EPI_ISL_3933213, EPI_ISL_3933214, EPI_ISL_3933215, EPI_ISL_3933216, EPI_ISL_3933217, EPI_ISL_3933218, EPI_ISL_3933219, EPI_ISL_3933220, EPI_ISL_3933221, EPI_ISL_3933222, EPI_ISL_3933223, EPI_ISL_3933224, EPI_ISL_3933225, EPI_ISL_3933226, EPI_ISL_3933227, EPI_ISL_3933228, EPI_ISL_3933229, EPI_ISL_3933230, EPI_ISL_3933231, EPI_ISL_3933232, EPI_ISL_3933233, EPI_ISL_3933234, EPI_ISL_3933235, EPI_ISL_3933236, EPI_ISL_3933237, EPI_ISL_3933238, EPI_ISL_3933239, EPI_ISL_3933240, EPI_ISL_3933241, EPI_ISL_3933242, EPI_ISL_3933243, EPI_ISL_3933244, EPI_ISL_3933245, EPI_ISL_3933246, EPI_ISL_3933247, EPI_ISL_3933248, EPI_ISL_3933249, EPI_ISL_3933250, EPI_ISL_3933251, EPI_ISL_3933252, EPI_ISL_3933253, EPI_ISL_3933254, EPI_ISL_3933255, EPI_ISL_3933256, EPI_ISL_3933257, EPI_ISL_3933258, EPI_ISL_3933259, EPI_ISL_3933260, EPI_ISL_3933261, EPI_ISL_3933262, EPI_ISL_3933263, EPI_ISL_3933264, EPI_ISL_3933265, EPI_ISL_3933266, EPI_ISL_3933267, EPI_ISL_3933268, EPI_ISL_3933269, EPI_ISL_3933270, EPI_ISL_3933271, EPI_ISL_3933272, EPI_ISL_3933273, EPI_ISL_3933274, EPI_ISL_3933275, EPI_ISL_3933276, EPI_ISL_3933277, EPI_ISL_3933278, EPI_ISL_3933279, EPI_ISL_3933280, EPI_ISL_3933281, EPI_ISL_3933282, EPI_ISL_3933283, EPI_ISL_3933284, EPI_ISL_3933285, EPI_ISL_3933286, EPI_ISL_3933287, EPI_ISL_3933288, EPI_ISL_3933289, EPI_ISL_3933290, EPI_ISL_3933291, EPI_ISL_3933292, EPI_ISL_3933293, EPI_ISL_3933294, EPI_ISL_3933296, EPI_ISL_3933297, EPI_ISL_3933298, EPI_ISL_3933299, EPI_ISL_3933300, EPI_ISL_3933301, EPI_ISL_3933302, EPI_ISL_3933303, EPI_ISL_3933304, EPI_ISL_3933305, EPI_ISL_3933306, EPI_ISL_3933307, EPI_ISL_3933308, EPI_ISL_3933309, EPI_ISL_3933310, EPI_ISL_3933312, EPI_ISL_3933313, EPI_ISL_3933314, EPI_ISL_3933316, EPI_ISL_3933318, EPI_ISL_3933319, EPI_ISL_3933320, EPI_ISL_3933321, EPI_ISL_3933322, EPI_ISL_3933323, EPI_ISL_3933325, EPI_ISL_3933326, EPI_ISL_3933327, EPI_ISL_3933328, EPI_ISL_3933329, EPI_ISL_3933330, EPI_ISL_3933331, EPI_ISL_3933332, EPI_ISL_3933333, EPI_ISL_3933334, EPI_ISL_3933335, EPI_ISL_3933336, EPI_ISL_3933337, EPI_ISL_3933338, EPI_ISL_3933339, EPI_ISL_3933340, EPI_ISL_3933342, EPI_ISL_3933343, EPI_ISL_3933344, EPI_ISL_3933345, EPI_ISL_3933346, EPI_ISL_3933347, EPI_ISL_3933348, EPI_ISL_3933350, EPI_ISL_3933351, EPI_ISL_3933352, EPI_ISL_3933353, EPI_ISL_3933354, EPI_ISL_3933355, EPI_ISL_3933356, EPI_ISL_3933357, EPI_ISL_3933358, EPI_ISL_3933359, EPI_ISL_3933360, EPI_ISL_3933361, EPI_ISL_3933362, EPI_ISL_3933363, EPI_ISL_3933364, EPI_ISL_3933365, EPI_ISL_3933366, EPI_ISL_3933367, EPI_ISL_3933368, EPI_ISL_3933369, EPI_ISL_3933370, EPI_ISL_3933371, EPI_ISL_3933372, EPI_ISL_3933374, EPI_ISL_3933375, EPI_ISL_3933376, EPI_ISL_3933377, EPI_ISL_3933378, EPI_ISL_3933379, EPI_ISL_3933380, EPI_ISL_3933381, EPI_ISL_3933382, EPI_ISL_3933383, EPI_ISL_3933384, EPI_ISL_3933385, EPI_ISL_3933386, EPI_ISL_3933387, EPI_ISL_3933388, EPI_ISL_3933389, EPI_ISL_3933390, EPI_ISL_3933391, EPI_ISL_3933392, EPI_ISL_3933393, EPI_ISL_3933394, EPI_ISL_3933395, EPI_ISL_3933396, EPI_ISL_3933397, EPI_ISL_3933398, EPI_ISL_3933400, EPI_ISL_3933401, EPI_ISL_3933402, EPI_ISL_3933404, EPI_ISL_3933405, EPI_ISL_3933406, EPI_ISL_3933407, EPI_ISL_3933408, EPI_ISL_3933409, EPI_ISL_3933410, EPI_ISL_3933411, EPI_ISL_3933412, EPI_ISL_3933414, EPI_ISL_3933415, EPI_ISL_3933416, EPI_ISL_3933417, EPI_ISL_3933418, EPI_ISL_3933419, EPI_ISL_3933420, EPI_ISL_3933421, EPI_ISL_3933422, EPI_ISL_3933423, EPI_ISL_3933424
Pandemic Response Laboratory	New York City Public Health Laboratory	Jade Wang et al	EPI_ISL_883307, EPI_ISL_883308, EPI_ISL_883311, EPI_ISL_883317, EPI_ISL_883383, EPI_ISL_883384, EPI_ISL_883385, EPI_ISL_883386, EPI_ISL_883387, EPI_ISL_883388, EPI_ISL_883389
Pandit Deendayal Upadhyay Government Medical College, Rajkot	Gujarat Biotechnology Research Centre	Afzal Ansari et al	EPI_ISL_483839
Pandit Deendayal Upadhyay Government Medical College, Rajkot	Gujarat Biotechnology Research Centre	Anjali Rajwar et al	EPI_ISL_461482
Pandit Deendayal Upadhyay Government Medical College, Rajkot	Gujarat Biotechnology Research Centre	Ankit Hinsu et al	EPI_ISL_450789
Pandit Deendayal Upadhyay Government Medical College, Rajkot	Gujarat Biotechnology Research Centre	Apurvasinh Puvar et al	EPI_ISL_483843
Pandit Deendayal Upadhyay Government Medical College, Rajkot	Gujarat Biotechnology Research Centre	Arti Trivedi et al	EPI_ISL_483842
Pandit Deendayal Upadhyay Government Medical College, Rajkot	Gujarat Biotechnology Research Centre	Bhavya Jindal et al	EPI_ISL_461481
Pandit Deendayal Upadhyay Government Medical College, Rajkot	Gujarat Biotechnology Research Centre	Dinesh Kumar et al	EPI_ISL_483835
Pandit Deendayal Upadhyay Government Medical College, Rajkot	Gujarat Biotechnology Research Centre	Gauravi Dhruv et al	EPI_ISL_483841
Pandit Deendayal Upadhyay Government Medical College, Rajkot	Gujarat Biotechnology Research Centre	Janvi Raval et al	EPI_ISL_483844
Pandit Deendayal Upadhyay Government Medical College, Rajkot	Gujarat Biotechnology Research Centre	Komal Patel et al	EPI_ISL_483837
Pandit Deendayal Upadhyay Government Medical College, Rajkot	Gujarat Biotechnology Research Centre	Labdhi Pandya et al	EPI_ISL_483838
Pandit Deendayal Upadhyay Government Medical College, Rajkot	Gujarat Biotechnology Research Centre	Maharshi Pandya et al	EPI_ISL_483831, EPI_ISL_483848
Pandit Deendayal Upadhyay Government Medical College, Rajkot	Gujarat Biotechnology Research Centre	Manish Pattani et al	EPI_ISL_450787
Pandit Deendayal Upadhyay Government Medical College, Rajkot	Gujarat Biotechnology Research Centre	Monika Gandhi et al	EPI_ISL_483829, EPI_ISL_483846
Pandit Deendayal Upadhyay Government Medical College, Rajkot	Gujarat Biotechnology Research Centre	Nidhi Patel et al	EPI_ISL_483832, EPI_ISL_483849
Pandit Deendayal Upadhyay Government Medical College, Rajkot	Gujarat Biotechnology Research Centre	Nikha Trivedi et al	EPI_ISL_483840
Pandit Deendayal Upadhyay Government Medical College, Rajkot	Gujarat Biotechnology Research Centre	Nitin Savaliya et al	EPI_ISL_483833
Pandit Deendayal Upadhyay Government Medical College, Rajkot	Gujarat Biotechnology Research Centre	Pinal Trivedi et al	EPI_ISL_483830, EPI_ISL_483847
Pandit Deendayal Upadhyay Government Medical College, Rajkot	Gujarat Biotechnology Research Centre	Prakash Modi et al	EPI_ISL_450785, EPI_ISL_455016
Pandit Deendayal Upadhyay Government Medical College, Rajkot	Gujarat Biotechnology Research Centre	Raghawendra Kumar et al	EPI_ISL_483834
Pandit Deendayal Upadhyay Government Medical College, Rajkot	Gujarat Biotechnology Research Centre	Sejul Antala et al	EPI_ISL_450786
Pandit Deendayal Upadhyay Government Medical College, Rajkot	Gujarat Biotechnology Research Centre	Snehal Bagatharia et al	EPI_ISL_455015
Pandit Deendayal Upadhyay Government Medical College, Rajkot	Gujarat Biotechnology Research Centre	Zarna Patel et al	EPI_ISL_450788, EPI_ISL_450790, EPI_ISL_450791, EPI_ISL_483845
Pandit Deendayal Upadhyay Government Medical College, Rajkot	Gujarat Biotechnology Research Centre	Zuber Saiyed et al	EPI_ISL_483836
Pandit Raghunath Murmu Medical College, Baripada	Institute of Life Sciences - INSACOG	Sunil K. Raghav et al	EPI_ISL_3006985, EPI_ISL_3006987, EPI_ISL_3006989, EPI_ISL_3006991, EPI_ISL_3007139, EPI_ISL_3007144
Pandit Raghunath Murmu Medical College, Baripada	Institute of Life Sciences-INSACOG	Sunil K. Raghav et al	EPI_ISL_4103997, EPI_ISL_4103998, EPI_ISL_4104001, EPI_ISL_4104007, EPI_ISL_4104016, EPI_ISL_4104020, EPI_ISL_4104026, EPI_ISL_4104027, EPI_ISL_4104029, EPI_ISL_4104031, EPI_ISL_4104048, EPI_ISL_4104051, EPI_ISL_4104059, EPI_ISL_4104062, EPI_ISL_4104069, EPI_ISL_4104072, EPI_ISL_4104076, EPI_ISL_4104077, EPI_ISL_4104083, EPI_ISL_4104098, EPI_ISL_4104214, EPI_ISL_4104232, EPI_ISL_4104296, EPI_ISL_4104297, EPI_ISL_4104298, EPI_ISL_4104299, EPI_ISL_4104300, EPI_ISL_4104301
Pangenomics, Ahmedabad	Gujarat Biotechnology Research Centre	Arpit Shukla et al	EPI_ISL_4104802
Pangenomics, Ahmedabad	Gujarat Biotechnology Research Centre	Bhadreshsinh Gohil et al	EPI_ISL_4104774, EPI_ISL_4104803
Pangenomics, Ahmedabad	Gujarat Biotechnology Research Centre	Dinesh Kumar et al	EPI_ISL_4104828
Pangenomics, Ahmedabad	Gujarat Biotechnology Research Centre	Janvi Raval et al	EPI_ISL_4104800
Pangenomics, Ahmedabad	Gujarat Biotechnology Research Centre	Nimesh Patel et al	EPI_ISL_4104826, EPI_ISL_6639389
Pangenomics, Ahmedabad	Gujarat Biotechnology Research Centre	Nitin Savaliya et al	EPI_ISL_4104798, EPI_ISL_6101726, EPI_ISL_6639390
Pangenomics, Ahmedabad	Gujarat Biotechnology Research Centre	Nitin Shukla et al	EPI_ISL_4104796, EPI_ISL_6639387
Pangenomics, Ahmedabad	Gujarat Biotechnology Research Centre	Ramesh Pandit et al	EPI_ISL_4104797
Pangenomics, Ahmedabad	Gujarat Biotechnology Research Centre	Sonal Sharma et al	EPI_ISL_4104799
Pangenomics, Ahmedabad	Gujarat Biotechnology Research Centre	Twinkle Soni et al	EPI_ISL_4104827
Pangenomics, Ahmedabad	Gujarat Biotechnology Research Centre	Zarna Patel et al	EPI_ISL_4104801
Pangil Rural Health Unit	Research Institute for Tropical Medicine	Hannah Leah Morito et al	EPI_ISL_1069175
Pantai Hospital Kuala Lumpur	Institute for Medical Research, Infectious Disease Research Centre, National Institutes of Health, Ministry of Health Malaysia	Suppiah J et al	EPI_ISL_2921262
Panyananthaphikkhu Chonprathan Medical Center	National Institute of Health. Department of medical Sciences, Ministry of Public Health, Thailand	Pilailuk et al	EPI_ISL_455605
Panyanunthaphikkhu Chonprathan Medical Center (PCMC)	National Institute of Health. Department of medical Sciences, Ministry of Public Health, Thailand	Pilailuk et al	EPI_ISL_434701
Paolo Hospital Rangsit	National Institute of Health, Department of Medical Sciences, Ministry of Public Health, Thailand	Pilailuk Okada et al	EPI_ISL_1251227
Papageorgiou, general hospital of Thessaloniki	Institute of Applied Biosciences, Centre for Research and Technology Hellas	Anastasia Chatzidimitriou et al.	EPI_ISL_6508293, EPI_ISL_6508294, EPI_ISL_6508295, EPI_ISL_6508296, EPI_ISL_6508297, EPI_ISL_6508298, EPI_ISL_6508299, EPI_ISL_6508300, EPI_ISL_6508301, EPI_ISL_6508302, EPI_ISL_6508303, EPI_ISL_6508304, EPI_ISL_6508305, EPI_ISL_6508306, EPI_ISL_6508307, EPI_ISL_6508308, EPI_ISL_6508309, EPI_ISL_6508310, EPI_ISL_6508311, EPI_ISL_6508312, EPI_ISL_6508313, EPI_ISL_6508314, EPI_ISL_6508315, EPI_ISL_6508316, EPI_ISL_6508317, EPI_ISL_6508417, EPI_ISL_6508418, EPI_ISL_6508419, EPI_ISL_6508420, EPI_ISL_6508421, EPI_ISL_6508422, EPI_ISL_6508423, EPI_ISL_6508424, EPI_ISL_6508425, EPI_ISL_6508426, EPI_ISL_6508427, EPI_ISL_6508428, EPI_ISL_6508429, EPI_ISL_6508430, EPI_ISL_6508431, EPI_ISL_6508432, EPI_ISL_6508433, EPI_ISL_6508434, EPI_ISL_6508435, EPI_ISL_6508436, EPI_ISL_6508437, EPI_ISL_6508438, EPI_ISL_6508439, EPI_ISL_6508450, EPI_ISL_6508451, EPI_ISL_6508462, EPI_ISL_6508463, EPI_ISL_6508464, EPI_ISL_6508465, EPI_ISL_6640660, EPI_ISL_6640762, EPI_ISL_6640766, EPI_ISL_6640767, EPI_ISL_6640771
Papar District Health Office	Institute for Medical Research, Infectious Disease Research Centre, National Institutes of Health, Ministry of Health Malaysia	Suppiah J et al	EPI_ISL_5113794
Parana	LACEN PR	Maria do Carmo Debur Rossa et al	EPI_ISL_3982748, EPI_ISL_3982751, EPI_ISL_3982756, EPI_ISL_3982761, EPI_ISL_3982764, EPI_ISL_3982767, EPI_ISL_3982769, EPI_ISL_3982771
Parana	Lacen-PR	Maria do Carmo Debur Rossa et al	EPI_ISL_3982768
Parana	Lacen/PR	Maria do Carmo Debur Rossa et al	EPI_ISL_3982749
Parana	Parana	Maria do Carmo Debur Rossa et al	EPI_ISL_3982742, EPI_ISL_3982745, EPI_ISL_3982763
Parc Taulí Hospital Universitari	Can Ruti SARS-CoV-2 Sequencing Hub (HUGTiP/IrsiCaixa/IGTP)	Marc Noguera-Julian et al	EPI_ISL_2812502, EPI_ISL_2812514, EPI_ISL_2832111, EPI_ISL_2832114, EPI_ISL_2832117, EPI_ISL_2832120, EPI_ISL_2832124, EPI_ISL_2832127, EPI_ISL_2832128, EPI_ISL_2832130, EPI_ISL_2832132, EPI_ISL_2832133, EPI_ISL_2896984, EPI_ISL_2896985, EPI_ISL_2896998, EPI_ISL_2896999, EPI_ISL_2897010, EPI_ISL_2897011, EPI_ISL_2897022, EPI_ISL_2897033, EPI_ISL_2897034, EPI_ISL_2897056, EPI_ISL_2897057, EPI_ISL_3770870, EPI_ISL_3770882, EPI_ISL_3771030, EPI_ISL_3771049, EPI_ISL_3771054, EPI_ISL_3771059, EPI_ISL_3771064, EPI_ISL_3771069, EPI_ISL_3771081, EPI_ISL_3771127, EPI_ISL_3771139, EPI_ISL_3771150, EPI_ISL_3817392, EPI_ISL_3817432, EPI_ISL_3817441, EPI_ISL_3915438, EPI_ISL_3915485, EPI_ISL_3915496, EPI_ISL_3915506
Parc des Dames	National Reference Center for Viruses of Respiratory Infections, Institut Pasteur, Paris	Mélanie Albert et al	EPI_ISL_421502, EPI_ISL_421503
Pardubicka nemocnice	University Hospital Hradec Kralove	Marketa Gancarcikova et al	EPI_ISL_3620659, EPI_ISL_3620660, EPI_ISL_3620661, EPI_ISL_3620664, EPI_ISL_3620665, EPI_ISL_3620666, EPI_ISL_3620671, EPI_ISL_3620672, EPI_ISL_3620673, EPI_ISL_3620674, EPI_ISL_3620675, EPI_ISL_3620676, EPI_ISL_3620677, EPI_ISL_3620678, EPI_ISL_3620679, EPI_ISL_3620680, EPI_ISL_3620681, EPI_ISL_3620686, EPI_ISL_3620687, EPI_ISL_3620688, EPI_ISL_3620689, EPI_ISL_3620690, EPI_ISL_3620691, EPI_ISL_5937510, EPI_ISL_5937513, EPI_ISL_5937514, EPI_ISL_5937515, EPI_ISL_5937516, EPI_ISL_5937517, EPI_ISL_5937519, EPI_ISL_5937520, EPI_ISL_5937521, EPI_ISL_5937522, EPI_ISL_5937524, EPI_ISL_5937525, EPI_ISL_5937527, EPI_ISL_5937528, EPI_ISL_5937529, EPI_ISL_5937530, EPI_ISL_5937531, EPI_ISL_5937532, EPI_ISL_5937533, EPI_ISL_5937534, EPI_ISL_5937535, EPI_ISL_5937538, EPI_ISL_5937539, EPI_ISL_5937540, EPI_ISL_5937542, EPI_ISL_5937543, EPI_ISL_5937544, EPI_ISL_5937546, EPI_ISL_5937547, EPI_ISL_5937551, EPI_ISL_5937552, EPI_ISL_5937553, EPI_ISL_5937554, EPI_ISL_5937555, EPI_ISL_5937562, EPI_ISL_5937564, EPI_ISL_5937565, EPI_ISL_5937567, EPI_ISL_5937568, EPI_ISL_5937569, EPI_ISL_5937570, EPI_ISL_5937571, EPI_ISL_5937574, EPI_ISL_5937575, EPI_ISL_5937576, EPI_ISL_5937577, EPI_ISL_5937578, EPI_ISL_5937579, EPI_ISL_5937580, EPI_ISL_5937581, EPI_ISL_5937583, EPI_ISL_5937587, EPI_ISL_5938188, EPI_ISL_5938198, EPI_ISL_5938207, EPI_ISL_5938215, EPI_ISL_5938313, EPI_ISL_5938319, EPI_ISL_5938341, EPI_ISL_5938353, EPI_ISL_5938380, EPI_ISL_5938407, EPI_ISL_5938427, EPI_ISL_5938435, EPI_ISL_5938480, EPI_ISL_5938570, EPI_ISL_5938591, EPI_ISL_5938597, EPI_ISL_5938679, EPI_ISL_5938707, EPI_ISL_5938716, EPI_ISL_5938734, EPI_ISL_5938757, EPI_ISL_6002329, EPI_ISL_6002331, EPI_ISL_6002332, EPI_ISL_6002333, EPI_ISL_6002334, EPI_ISL_6002337, EPI_ISL_6002338, EPI_ISL_6002339, EPI_ISL_6002340, EPI_ISL_6002341, EPI_ISL_6002342, EPI_ISL_6002343, EPI_ISL_6002344, EPI_ISL_6002345, EPI_ISL_6002346, EPI_ISL_6002347, EPI_ISL_6002348, EPI_ISL_6002349, EPI_ISL_6002350, EPI_ISL_6002351, EPI_ISL_6002352, EPI_ISL_6002353, EPI_ISL_6002354, EPI_ISL_6002355, EPI_ISL_6002356, EPI_ISL_6002357, EPI_ISL_6002358, EPI_ISL_6002359, EPI_ISL_6002360, EPI_ISL_6010335, EPI_ISL_6010336, EPI_ISL_6010337, EPI_ISL_6010338, EPI_ISL_6010339, EPI_ISL_6010340, EPI_ISL_6010341, EPI_ISL_6010343, EPI_ISL_6010344, EPI_ISL_6010345, EPI_ISL_6010346, EPI_ISL_6299217, EPI_ISL_6299221, EPI_ISL_6299228, EPI_ISL_6299238, EPI_ISL_6299241, EPI_ISL_6299250, EPI_ISL_6299256, EPI_ISL_6299262, EPI_ISL_6299272, EPI_ISL_6299330, EPI_ISL_6299338, EPI_ISL_6299354, EPI_ISL_6299363, EPI_ISL_6299369, EPI_ISL_6299381, EPI_ISL_6299387, EPI_ISL_6299426, EPI_ISL_6299431, EPI_ISL_6299436, EPI_ISL_6299447, EPI_ISL_6299470, EPI_ISL_6299475, EPI_ISL_6299485, EPI_ISL_6299498, EPI_ISL_6299506, EPI_ISL_6299516, EPI_ISL_6299527, EPI_ISL_6299549, EPI_ISL_6299561, EPI_ISL_6299577, EPI_ISL_6299588, EPI_ISL_6299594, EPI_ISL_6299618, EPI_ISL_6299632, EPI_ISL_6299637, EPI_ISL_6299649, EPI_ISL_6299663, EPI_ISL_6299751, EPI_ISL_6299806, EPI_ISL_6299814, EPI_ISL_6299835, EPI_ISL_6299841, EPI_ISL_6299891, EPI_ISL_6437593, EPI_ISL_6437594, EPI_ISL_6437595, EPI_ISL_6437600, EPI_ISL_6437601, EPI_ISL_6437602, EPI_ISL_6437607, EPI_ISL_6437608, EPI_ISL_6437610, EPI_ISL_6437611, EPI_ISL_6437615, EPI_ISL_6437617, EPI_ISL_6437626, EPI_ISL_6437631, EPI_ISL_6437634, EPI_ISL_6437635, EPI_ISL_6437639, EPI_ISL_6437640, EPI_ISL_6437646, EPI_ISL_6437655, EPI_ISL_6437664, EPI_ISL_6437674, EPI_ISL_6437676, EPI_ISL_6774853, EPI_ISL_6774854, EPI_ISL_6774855, EPI_ISL_6774856, EPI_ISL_6774857, EPI_ISL_6774858, EPI_ISL_6774859, EPI_ISL_6774860, EPI_ISL_6774861, EPI_ISL_6774862, EPI_ISL_6774863, EPI_ISL_6774864, EPI_ISL_6774865, EPI_ISL_6774866, EPI_ISL_6774867, EPI_ISL_6774868, EPI_ISL_6774869, EPI_ISL_6774870, EPI_ISL_6774871, EPI_ISL_6774872, EPI_ISL_6774873, EPI_ISL_6774874
Pardubická nemocnice	University Hospital Hradec Kralove	Marketa Gancarcikova et al	EPI_ISL_3136179, EPI_ISL_3136180, EPI_ISL_3136182, EPI_ISL_3136184, EPI_ISL_3136185, EPI_ISL_3136186, EPI_ISL_3136187, EPI_ISL_3136188, EPI_ISL_3136189, EPI_ISL_3136190, EPI_ISL_3136193, EPI_ISL_3136196, EPI_ISL_3136197, EPI_ISL_3136198, EPI_ISL_4058670, EPI_ISL_4058672, EPI_ISL_4058677, EPI_ISL_4058682, EPI_ISL_4058683, EPI_ISL_4058698, EPI_ISL_4058700, EPI_ISL_4058701, EPI_ISL_4058703, EPI_ISL_4058704, EPI_ISL_4397719, EPI_ISL_4397721, EPI_ISL_4397723, EPI_ISL_4397724, EPI_ISL_4397731, EPI_ISL_4397737, EPI_ISL_4397738, EPI_ISL_4397740, EPI_ISL_4397742, EPI_ISL_4397744, EPI_ISL_4397745, EPI_ISL_4397747, EPI_ISL_4397749, EPI_ISL_4397761, EPI_ISL_4397762, EPI_ISL_4397763, EPI_ISL_4397767, EPI_ISL_4397781, EPI_ISL_4397787, EPI_ISL_4397790, EPI_ISL_4397794, EPI_ISL_4397796, EPI_ISL_4397803, EPI_ISL_5313955, EPI_ISL_5314057, EPI_ISL_5314069, EPI_ISL_5314095, EPI_ISL_5314108
Paris - Bichat - Rea	IAME UMR1137 Inserm, Université de Paris, Hôpital Bichat	Antoine Bridier-Nahmias et al	EPI_ISL_4505896, EPI_ISL_4505911
Paris - Bichat - SMIT	IAME UMR1137 Inserm, Université de Paris, Hôpital Bichat	Antoine Bridier-Nahmias et al	EPI_ISL_4505906, EPI_ISL_4505944, EPI_ISL_4505946
Paris - Cochin - CIC Vaccinologie	IAME UMR1137 Inserm, Université de Paris, Hôpital Bichat	Antoine Bridier-Nahmias et al	EPI_ISL_4505887
Paris - Saint Antoine - SMIT	IAME UMR1137 Inserm, Université de Paris, Hôpital Bichat	Antoine Bridier-Nahmias et al	EPI_ISL_4533673
Park Manor of South Belt	Houston Health Dept.	Ryker Penn et al	EPI_ISL_4880819
Parkway Medical And Diagnostic Center	Philippine Genome Center	Cynthia P. Saloma et al	EPI_ISL_5536937, EPI_ISL_5536975, EPI_ISL_5537237, EPI_ISL_5537516, EPI_ISL_5537900, EPI_ISL_5537931, EPI_ISL_5538191, EPI_ISL_5538498, EPI_ISL_5538513, EPI_ISL_5538657, EPI_ISL_5539072, EPI_ISL_5542150, EPI_ISL_5542172, EPI_ISL_5542511, EPI_ISL_5542878, EPI_ISL_5542907, EPI_ISL_5543136, EPI_ISL_5543138, EPI_ISL_5543212, EPI_ISL_5543214, EPI_ISL_5543796, EPI_ISL_5545187, EPI_ISL_5546513, EPI_ISL_5546608, EPI_ISL_5546778, EPI_ISL_5548002, EPI_ISL_5548138, EPI_ISL_5548237, EPI_ISL_5552947, EPI_ISL_5553060, EPI_ISL_5553313, EPI_ISL_5553578, EPI_ISL_5553621, EPI_ISL_5553731, EPI_ISL_5554734, EPI_ISL_5555900, EPI_ISL_5556286, EPI_ISL_5556681, EPI_ISL_5556979, EPI_ISL_5557044, EPI_ISL_5557045, EPI_ISL_5557069, EPI_ISL_5557073, EPI_ISL_5557312, EPI_ISL_5557395, EPI_ISL_5557715, EPI_ISL_5557789, EPI_ISL_5558228, EPI_ISL_5558260, EPI_ISL_5558471, EPI_ISL_5558927, EPI_ISL_5558982, EPI_ISL_5559030, EPI_ISL_5559037, EPI_ISL_5559182, EPI_ISL_5559422, EPI_ISL_5559590, EPI_ISL_5559613, EPI_ISL_5559635, EPI_ISL_5560167, EPI_ISL_5560256, EPI_ISL_5560520, EPI_ISL_5560990, EPI_ISL_5561293, EPI_ISL_5561362, EPI_ISL_5561454, EPI_ISL_5561645, EPI_ISL_5561895, EPI_ISL_5561909, EPI_ISL_5562117, EPI_ISL_5564644, EPI_ISL_5564676, EPI_ISL_5565016, EPI_ISL_5565127, EPI_ISL_5565202, EPI_ISL_5565532, EPI_ISL_5568163
Parkway Medical and Diagnostic Center	Philippine Genome Center	Cynthia P. Saloma et al	EPI_ISL_4712411, EPI_ISL_4712472, EPI_ISL_4712588, EPI_ISL_4712653, EPI_ISL_4712773, EPI_ISL_4712864, EPI_ISL_4712997, EPI_ISL_4713818, EPI_ISL_4713854, EPI_ISL_4713905, EPI_ISL_4714153, EPI_ISL_4714226, EPI_ISL_4714700, EPI_ISL_4714879, EPI_ISL_4715066, EPI_ISL_4715141, EPI_ISL_4715958, EPI_ISL_4716211, EPI_ISL_4741328, EPI_ISL_4742016, EPI_ISL_4742037, EPI_ISL_4742050, EPI_ISL_4742070
Parkway Medical and Diagnostic Center	Philippine Genome Center	Francis A. Tablizo et al	EPI_ISL_2154984, EPI_ISL_2154995, EPI_ISL_2155009, EPI_ISL_2155211, EPI_ISL_2155269, EPI_ISL_2155330, EPI_ISL_2155415, EPI_ISL_2155416, EPI_ISL_2155417, EPI_ISL_2155418, EPI_ISL_2155419, EPI_ISL_2155420, EPI_ISL_2155421, EPI_ISL_2155422, EPI_ISL_2155423, EPI_ISL_2156110, EPI_ISL_2156111, EPI_ISL_2156112, EPI_ISL_2156331, EPI_ISL_2156388, EPI_ISL_2156456, EPI_ISL_2156526, EPI_ISL_2156659, EPI_ISL_2188237, EPI_ISL_2188715, EPI_ISL_2188749, EPI_ISL_2188768, EPI_ISL_2188780, EPI_ISL_2188786, EPI_ISL_2188820, EPI_ISL_2188962, EPI_ISL_2188967, EPI_ISL_2189021, EPI_ISL_2189082, EPI_ISL_2189328, EPI_ISL_2189382, EPI_ISL_2189484, EPI_ISL_2189492, EPI_ISL_2859166, EPI_ISL_2859516, EPI_ISL_2859551, EPI_ISL_2859556, EPI_ISL_2859595, EPI_ISL_2859676, EPI_ISL_2860001
Parkwood Clinic wc PRK	NHLS/UCT	Arash Iranzadeh et al	EPI_ISL_2876995, EPI_ISL_2876996
Parow	NHLS/UCT	Arash Iranzadeh et al	EPI_ISL_2802115
Parow CDC wc PHC	NHLS/UCT	Arash Iranzadeh et al	EPI_ISL_5195430
Pars Hospital Laboratory, Rasht, Iran.	Genetics Research Center, University of Social Welfare and Rehabilitation Sciences	Zohreh Fattahi et al	EPI_ISL_2692885, EPI_ISL_2692888, EPI_ISL_2692893, EPI_ISL_2692904, EPI_ISL_2692910, EPI_ISL_2692953
Paru Hospital	Institute of Tropical Disease, Universitas Airlangga	Aldise M Nastri et al	EPI_ISL_1159388
Paru Hospital	Institute of Tropical Disease, Universitas Airlangga	Jezzy R Dewantari et al	EPI_ISL_1165075
Paru Hospital	Institute of Tropical Disease, Universitas Airlangga	Krisnoadi Rahardjo et al	EPI_ISL_956277
Paru Hospital	Institute of Tropical Disease, Universitas Airlangga	Maria I Lusida et al	EPI_ISL_1789202
Paru Hospital	Institute of Tropical Disease, Universitas Airlangga	Rima R Prasetya et al	EPI_ISL_956314
Pas Cidade Jardim	Instituto Butantan	Dimas Tadeu Covas et al	EPI_ISL_5802127
Pas Joao Antonio Do Nascimento	Instituto Butantan	Dimas Tadeu Covas et al	EPI_ISL_5801448, EPI_ISL_5801449, EPI_ISL_5801450, EPI_ISL_5801451
Pas Silvia Covas	Instituto Butantan	Dimas Tadeu Covas et al	EPI_ISL_5802119
Pasang Hospital	Division of Genomic Medicine and Innovation support,Department of Medical Sciences, Ministry of Public Health, Thailand	Surakameth Mahasirimongkol et al	EPI_ISL_3827330, EPI_ISL_3827331
Pasig City Children's Hospital - Child's Hope	Philippine Genome Center	Cynthia P. Saloma et al	EPI_ISL_4712229, EPI_ISL_4712295, EPI_ISL_4712360, EPI_ISL_4712384, EPI_ISL_4712451, EPI_ISL_4712464, EPI_ISL_4712480, EPI_ISL_4712494, EPI_ISL_4712513, EPI_ISL_4712597, EPI_ISL_4712610, EPI_ISL_4712631, EPI_ISL_4712656, EPI_ISL_4712695, EPI_ISL_4712717, EPI_ISL_4712761, EPI_ISL_4712783, EPI_ISL_4712813, EPI_ISL_4712829, EPI_ISL_4712952, EPI_ISL_4712971, EPI_ISL_4712977, EPI_ISL_4712981, EPI_ISL_4713009, EPI_ISL_4713021, EPI_ISL_4713027, EPI_ISL_4713044, EPI_ISL_4713077, EPI_ISL_4713107, EPI_ISL_4713146, EPI_ISL_4713179, EPI_ISL_4713193, EPI_ISL_4713210, EPI_ISL_4713216, EPI_ISL_4713243, EPI_ISL_4713255, EPI_ISL_4713290, EPI_ISL_4713292, EPI_ISL_4713338, EPI_ISL_4713380, EPI_ISL_4713395, EPI_ISL_4713448, EPI_ISL_4713455, EPI_ISL_4713523, EPI_ISL_4713539, EPI_ISL_4713541, EPI_ISL_4713561, EPI_ISL_4713601, EPI_ISL_4713656, EPI_ISL_4713658, EPI_ISL_4713668, EPI_ISL_4713679, EPI_ISL_4741258, EPI_ISL_4741385, EPI_ISL_4741413, EPI_ISL_4741438, EPI_ISL_4741492, EPI_ISL_4741527, EPI_ISL_4741546, EPI_ISL_4741574, EPI_ISL_4741577, EPI_ISL_4741583, EPI_ISL_4741599, EPI_ISL_4741608, EPI_ISL_4742018, EPI_ISL_4742057, EPI_ISL_4742058, EPI_ISL_4742066, EPI_ISL_4742167, EPI_ISL_4742169, EPI_ISL_4742279, EPI_ISL_4742284, EPI_ISL_4742287, EPI_ISL_4742296, EPI_ISL_5540114, EPI_ISL_5540118, EPI_ISL_5540126, EPI_ISL_5540137, EPI_ISL_5540199, EPI_ISL_5540270, EPI_ISL_5540426, EPI_ISL_5540434, EPI_ISL_5540436, EPI_ISL_5540548, EPI_ISL_5540552, EPI_ISL_5540555, EPI_ISL_5540559, EPI_ISL_5540571, EPI_ISL_5540573, EPI_ISL_5540610, EPI_ISL_5540612, EPI_ISL_5540625, EPI_ISL_5540651, EPI_ISL_5540665, EPI_ISL_5540666, EPI_ISL_5540669, EPI_ISL_5540679, EPI_ISL_5540728, EPI_ISL_5541598, EPI_ISL_5541720, EPI_ISL_5541740, EPI_ISL_5542870, EPI_ISL_5542960, EPI_ISL_5542974, EPI_ISL_5542977, EPI_ISL_5542981, EPI_ISL_5543016, EPI_ISL_5543020, EPI_ISL_5543067, EPI_ISL_5543091, EPI_ISL_5543117, EPI_ISL_5543177, EPI_ISL_5543250, EPI_ISL_5543313, EPI_ISL_5543320, EPI_ISL_5543323, EPI_ISL_5543325, EPI_ISL_5543327, EPI_ISL_5543337, EPI_ISL_5543344, EPI_ISL_5543345, EPI_ISL_5543355, EPI_ISL_5543436, EPI_ISL_5543442, EPI_ISL_5543448, EPI_ISL_5543449, EPI_ISL_5543467, EPI_ISL_5543474, EPI_ISL_5543482, EPI_ISL_5543490, EPI_ISL_5543495, EPI_ISL_5543552, EPI_ISL_5543584, EPI_ISL_5543683, EPI_ISL_5543698, EPI_ISL_5543763, EPI_ISL_5544054, EPI_ISL_5544149, EPI_ISL_5544352, EPI_ISL_5544357, EPI_ISL_5544358, EPI_ISL_5544375, EPI_ISL_5544399, EPI_ISL_5544401, EPI_ISL_5544407, EPI_ISL_5544423, EPI_ISL_5544432, EPI_ISL_5544456, EPI_ISL_5544458, EPI_ISL_5544460, EPI_ISL_5544465, EPI_ISL_5544471, EPI_ISL_5544479, EPI_ISL_5544491, EPI_ISL_5544510, EPI_ISL_5544527, EPI_ISL_5544552, EPI_ISL_5544564, EPI_ISL_5544586, EPI_ISL_5544608, EPI_ISL_5544610, EPI_ISL_5544646, EPI_ISL_5544771, EPI_ISL_5544790, EPI_ISL_5546584, EPI_ISL_5546629, EPI_ISL_5546687, EPI_ISL_5548803, EPI_ISL_5548843, EPI_ISL_5550047, EPI_ISL_5550687, EPI_ISL_5550936, EPI_ISL_5551983, EPI_ISL_5552161, EPI_ISL_5552676, EPI_ISL_5553027, EPI_ISL_5553051, EPI_ISL_5553085, EPI_ISL_5553107, EPI_ISL_5553430, EPI_ISL_5556376, EPI_ISL_5556488, EPI_ISL_5556718, EPI_ISL_5556971, EPI_ISL_5557324, EPI_ISL_5557745, EPI_ISL_5558332, EPI_ISL_5559102, EPI_ISL_5559211, EPI_ISL_5560301, EPI_ISL_5560690, EPI_ISL_5562044, EPI_ISL_5562071, EPI_ISL_5562479, EPI_ISL_5563009, EPI_ISL_5563447, EPI_ISL_5565376, EPI_ISL_5565759, EPI_ISL_5565983, EPI_ISL_5566007, EPI_ISL_5567207, EPI_ISL_5567319, EPI_ISL_5568994, EPI_ISL_5569119, EPI_ISL_5569212, EPI_ISL_5569344, EPI_ISL_5569375, EPI_ISL_5569383, EPI_ISL_5569417, EPI_ISL_5569511, EPI_ISL_5569525, EPI_ISL_5569690, EPI_ISL_5569713, EPI_ISL_5570161, EPI_ISL_5570437, EPI_ISL_5570499, EPI_ISL_5570530, EPI_ISL_5570597, EPI_ISL_5570644, EPI_ISL_5570709, EPI_ISL_5570738, EPI_ISL_5570745, EPI_ISL_5570786, EPI_ISL_5570804, EPI_ISL_5570863, EPI_ISL_5570877
Pasig City Children's Hospital - Child's Hope	Philippine Genome Center	Francis A. Tablizo et al	EPI_ISL_2155058, EPI_ISL_2155169, EPI_ISL_2155187, EPI_ISL_2155308, EPI_ISL_2155397, EPI_ISL_2155398, EPI_ISL_2155399, EPI_ISL_2155400, EPI_ISL_2155401, EPI_ISL_2155402, EPI_ISL_2155403, EPI_ISL_2155404, EPI_ISL_2155883, EPI_ISL_2155884, EPI_ISL_2155888, EPI_ISL_2156109, EPI_ISL_2156364, EPI_ISL_2156412, EPI_ISL_2171094, EPI_ISL_2171095, EPI_ISL_2171106, EPI_ISL_2171131, EPI_ISL_2171158, EPI_ISL_2171165, EPI_ISL_2171168, EPI_ISL_2171180, EPI_ISL_2188874, EPI_ISL_2188877, EPI_ISL_2188907, EPI_ISL_2188925, EPI_ISL_2188928, EPI_ISL_2188931, EPI_ISL_2189015, EPI_ISL_2189034, EPI_ISL_2189050, EPI_ISL_2189080, EPI_ISL_2189084, EPI_ISL_2189104, EPI_ISL_2189148, EPI_ISL_2189180, EPI_ISL_2189184, EPI_ISL_2189197, EPI_ISL_2189220, EPI_ISL_2189224, EPI_ISL_2189225, EPI_ISL_2189232, EPI_ISL_2189234, EPI_ISL_2189245, EPI_ISL_2189251, EPI_ISL_2189263, EPI_ISL_2189264, EPI_ISL_2189286, EPI_ISL_2189288, EPI_ISL_2189290, EPI_ISL_2189337, EPI_ISL_2189344, EPI_ISL_2189370, EPI_ISL_2189381, EPI_ISL_2189383, EPI_ISL_2189385, EPI_ISL_2189416, EPI_ISL_2189432, EPI_ISL_2189437, EPI_ISL_2189451, EPI_ISL_2189452, EPI_ISL_2189466, EPI_ISL_2189468, EPI_ISL_2189499, EPI_ISL_2189505, EPI_ISL_2189512, EPI_ISL_2189515, EPI_ISL_2189517, EPI_ISL_2189526
Pasig City General Hospital	Research Institute for Tropical Medicine	Medado et al	EPI_ISL_430845
Pasir Mas Town Health Clinic	Institute for Medical Research, Infectious Disease Research Centre, National Institutes of Health, Ministry of Health Malaysia	Suppiah J et al	EPI_ISL_2811871, EPI_ISL_2811873
Pasteur Insitute Ho Chi Minh City	National Key Laboratory of Gene Technology, Institute of Biotechnology, Vietnam Academy of Science and Technology	Le Tung Lam et al	EPI_ISL_448222
Pasteur Institute - Laboratory of Clinical Virology	Pasteur Institute - Laboratory of Clinical Virology	Wasfi Fares et al	EPI_ISL_2035941, EPI_ISL_2035942, EPI_ISL_2035943, EPI_ISL_2035944, EPI_ISL_2035945, EPI_ISL_2035946, EPI_ISL_2035947, EPI_ISL_2035948, EPI_ISL_2035949, EPI_ISL_2035988, EPI_ISL_2036077
Pasteur Institute in Ho Chi Minh city	Department of Microbiology and Immunology	Cao Minh Thắng et al	EPI_ISL_5334090, EPI_ISL_5334094, EPI_ISL_5334099, EPI_ISL_5334157, EPI_ISL_5334249, EPI_ISL_5399628, EPI_ISL_5402527, EPI_ISL_5841794, EPI_ISL_5841795, EPI_ISL_5858394
Pasteur Institute in Ho Chi Minh city	Department of Microbiology and Immunology	Hoàng Thị Như Đào et al	EPI_ISL_5841797, EPI_ISL_5858407, EPI_ISL_5858408, EPI_ISL_5858409, EPI_ISL_5858410, EPI_ISL_5858411, EPI_ISL_5858412
Pasteur Institute in Ho Chi Minh city	Department of Microbiology and Immunology	Phạm Thị Thu Hằng et al	EPI_ISL_5347281, EPI_ISL_5347282, EPI_ISL_5347286, EPI_ISL_5347338, EPI_ISL_5347339, EPI_ISL_5403010, EPI_ISL_5403015, EPI_ISL_5805472, EPI_ISL_5841791, EPI_ISL_5841799, EPI_ISL_5858414, EPI_ISL_5858415, EPI_ISL_5858416, EPI_ISL_5858417, EPI_ISL_5858418, EPI_ISL_5858419, EPI_ISL_5858420
Pasteur Institute in Ho Chi Minh city	Department of Microbiology and Immunology	Vũ Phạm Hồng Nhung et al	EPI_ISL_5347342, EPI_ISL_5347344, EPI_ISL_5347422, EPI_ISL_5347424, EPI_ISL_5347429, EPI_ISL_5403154, EPI_ISL_5841792, EPI_ISL_5841793, EPI_ISL_5841800, EPI_ISL_5858421, EPI_ISL_5858422, EPI_ISL_5858423, EPI_ISL_5858424, EPI_ISL_5858425, EPI_ISL_5858426, EPI_ISL_5858427
Pasteur Institute in Ho Chi Minh city	Department of Microbiology and Immunology	Đào Huy Mạnh et al	EPI_ISL_5334250, EPI_ISL_5347221, EPI_ISL_5347225, EPI_ISL_5347274, EPI_ISL_5347275, EPI_ISL_5347278, EPI_ISL_5403003, EPI_ISL_5805459, EPI_ISL_5841798, EPI_ISL_5858400, EPI_ISL_5858401, EPI_ISL_5858402
Pasteur Institute in Ho Chi Minh city	Department of Microbiology and Immunology - Pasteur Institute in Ho Chi Minh city	Cao Minh Thắng et al	EPI_ISL_654866
Pasteur Institute in Ho Chi Minh city	Department of Microbiology and Immunology - Pasteur Institute in Ho Chi Minh city	Hoàng Minh et al	EPI_ISL_654867
Pasteur Institute in Ho Chi Minh city	Department of Microbiology and Immunology - Pasteur Institute in Ho Chi Minh city	Hoàng Quốc Cường et al	EPI_ISL_654889
Pasteur Institute in Ho Chi Minh city	Department of Microbiology and Immunology - Pasteur Institute in Ho Chi Minh city	Lan Trong Phan et al	EPI_ISL_760247
Pasteur Institute in Ho Chi Minh city	Department of Microbiology and Immunology - Pasteur Institute in Ho Chi Minh city	Lương Chấn Quang et al	EPI_ISL_654881, EPI_ISL_654882
Pasteur Institute in Ho Chi Minh city	Department of Microbiology and Immunology - Pasteur Institute in Ho Chi Minh city	Manh Huy Dao et al	EPI_ISL_812922
Pasteur Institute in Ho Chi Minh city	Department of Microbiology and Immunology - Pasteur Institute in Ho Chi Minh city	Nguyễn Hoàng Anh et al	EPI_ISL_654888
Pasteur Institute in Ho Chi Minh city	Department of Microbiology and Immunology - Pasteur Institute in Ho Chi Minh city	Nguyễn Thanh Long et al	EPI_ISL_654883
Pasteur Institute in Ho Chi Minh city	Department of Microbiology and Immunology - Pasteur Institute in Ho Chi Minh city	Nguyễn Thu Ngọc et al	EPI_ISL_654880
Pasteur Institute in Ho Chi Minh city	Department of Microbiology and Immunology - Pasteur Institute in Ho Chi Minh city	Nguyễn Thị Ngọc Thảo et al	EPI_ISL_654874
Pasteur Institute in Ho Chi Minh city	Department of Microbiology and Immunology - Pasteur Institute in Ho Chi Minh city	Nguyễn Vũ Thượng et al	EPI_ISL_654884, EPI_ISL_654885
Pasteur Institute in Ho Chi Minh city	Department of Microbiology and Immunology - Pasteur Institute in Ho Chi Minh city	Phan Trọng Lân et al	EPI_ISL_654886, EPI_ISL_654887
Pasteur Institute in Ho Chi Minh city	Department of Microbiology and Immunology - Pasteur Institute in Ho Chi Minh city	Phạm Duy Quang et al	EPI_ISL_654878, EPI_ISL_654879
Pasteur Institute in Ho Chi Minh city	Department of Microbiology and Immunology - Pasteur Institute in Ho Chi Minh city	Phạm Thị Nhung et al	EPI_ISL_654869
Pasteur Institute in Ho Chi Minh city	Department of Microbiology and Immunology - Pasteur Institute in Ho Chi Minh city	Phạm Thị Thu Hằng et al	EPI_ISL_654872, EPI_ISL_654873
Pasteur Institute in Ho Chi Minh city	Department of Microbiology and Immunology - Pasteur Institute in Ho Chi Minh city	Trần Thị Hồng Kim et al	EPI_ISL_654870
Pasteur Institute in Ho Chi Minh city	Department of Microbiology and Immunology - Pasteur Institute in Ho Chi Minh city	Vũ Phạm Hồng Nhung et al	EPI_ISL_654875, EPI_ISL_654876
Pasteur Institute in Ho Chi Minh city	Department of Microbiology and Immunology - Pasteur Institute in Ho Chi Minh city	Đào Huy Mạnh et al	EPI_ISL_654868
Pasteur Institute in Ho Chi Minh city	Department of Microbiology and Immunology - Pasteur Institute in Ho Chi Minh city	Đặng Thanh Giang et al	EPI_ISL_654877
Pasteur Institute in Ho Chi Minh city	Department of Microbiology and Immunology - Pasteur Institute in Ho Chi Minh city	Đỗ Thái Hùng et al	EPI_ISL_654890, EPI_ISL_654891
Pasteur Institute of Iran	Rapid Response Team	Mahboobeh Rafigh et al	EPI_ISL_463749
Patan Academy of Health Sciences	National Public Health Laboratory	National Public Health Laboratory Team et al	EPI_ISL_5064724
PathCare	National Health Laboratory Service (NHLS), Tygerberg	Susan Engelbrecht et al	EPI_ISL_660143, EPI_ISL_660144, EPI_ISL_660145, EPI_ISL_660146, EPI_ISL_660147, EPI_ISL_660148, EPI_ISL_660149, EPI_ISL_660150, EPI_ISL_660151, EPI_ISL_660152, EPI_ISL_660153, EPI_ISL_660154, EPI_ISL_660155, EPI_ISL_660156, EPI_ISL_660157, EPI_ISL_660158, EPI_ISL_912401
PathCare, Cape Town	Division of Medical Virology, National Health Laboratory Service (NHLS), Tygerberg Hospital / Stellenbosch University	Jean Maritz et al	EPI_ISL_2876315, EPI_ISL_2876316, EPI_ISL_2876327, EPI_ISL_2876328, EPI_ISL_2876338, EPI_ISL_2876339, EPI_ISL_2876352, EPI_ISL_2876353, EPI_ISL_2876363, EPI_ISL_2876364, EPI_ISL_2876374, EPI_ISL_2876385, EPI_ISL_2876386, EPI_ISL_2876387, EPI_ISL_2876396, EPI_ISL_2876397, EPI_ISL_2876398, EPI_ISL_3032528, EPI_ISL_3032529, EPI_ISL_3032530, EPI_ISL_3032531, EPI_ISL_3032532, EPI_ISL_3032533, EPI_ISL_3032534, EPI_ISL_3032535, EPI_ISL_3032536, EPI_ISL_3482603, EPI_ISL_3666128, EPI_ISL_3666132, EPI_ISL_3666134, EPI_ISL_3666135, EPI_ISL_3666137, EPI_ISL_3666138, EPI_ISL_3666139, EPI_ISL_3666140, EPI_ISL_3666145, EPI_ISL_3666146, EPI_ISL_3666147, EPI_ISL_3666148, EPI_ISL_3666149, EPI_ISL_3666151, EPI_ISL_3666152, EPI_ISL_3666153, EPI_ISL_3666154, EPI_ISL_3666155, EPI_ISL_3666156, EPI_ISL_3666157, EPI_ISL_3666158, EPI_ISL_3666160, EPI_ISL_3666161, EPI_ISL_4193853, EPI_ISL_4193854, EPI_ISL_4193859, EPI_ISL_4193861, EPI_ISL_4193862, EPI_ISL_4193867, EPI_ISL_4193868, EPI_ISL_4193869, EPI_ISL_4193870, EPI_ISL_4193879, EPI_ISL_4193880, EPI_ISL_4193886, EPI_ISL_4193887, EPI_ISL_4193894, EPI_ISL_4193896, EPI_ISL_4193902, EPI_ISL_4193903, EPI_ISL_4193911, EPI_ISL_4193912, EPI_ISL_4195425, EPI_ISL_4195432, EPI_ISL_4195433, EPI_ISL_4195462, EPI_ISL_4195471, EPI_ISL_4195483, EPI_ISL_4195486, EPI_ISL_4250398, EPI_ISL_4250422, EPI_ISL_4250425, EPI_ISL_4250428, EPI_ISL_4250708, EPI_ISL_4250775, EPI_ISL_4250782, EPI_ISL_4498664, EPI_ISL_4498665, EPI_ISL_4498666, EPI_ISL_4498667, EPI_ISL_4498668, EPI_ISL_4498669, EPI_ISL_4498670, EPI_ISL_4498671, EPI_ISL_4498672, EPI_ISL_4498673, EPI_ISL_4498676, EPI_ISL_4498677, EPI_ISL_4498678, EPI_ISL_5640486, EPI_ISL_5640498, EPI_ISL_5640500, EPI_ISL_5640502, EPI_ISL_5640503, EPI_ISL_5640506, EPI_ISL_5640510, EPI_ISL_5640512, EPI_ISL_5640514, EPI_ISL_5640521, EPI_ISL_5640522, EPI_ISL_5640523
PathCare, Cape Town	Division of Medical Virology, National Health Laboratory Service (NHLS), Tygerberg Hospital / Stellenbosch University	Sisonke et al	EPI_ISL_2694593, EPI_ISL_2694594, EPI_ISL_2694603, EPI_ISL_2694604, EPI_ISL_2694605
PathCare, Cape Town	Division of Medical Virology, National Health Laboratory Service (NHLS), Tygerberg Hospital / Stellenbosch University	Susan Engelbrecht et al	EPI_ISL_2694595, EPI_ISL_2694596, EPI_ISL_2694597, EPI_ISL_2694598, EPI_ISL_2694599, EPI_ISL_2694600, EPI_ISL_2694601, EPI_ISL_2694602, EPI_ISL_2694607, EPI_ISL_2694608, EPI_ISL_2694609, EPI_ISL_2694610, EPI_ISL_2695811, EPI_ISL_2695812, EPI_ISL_2695813, EPI_ISL_2695814, EPI_ISL_2695815, EPI_ISL_2695816, EPI_ISL_2695817, EPI_ISL_2695818, EPI_ISL_2695820, EPI_ISL_2695821, EPI_ISL_2695822, EPI_ISL_2695824, EPI_ISL_2695825, EPI_ISL_2695826, EPI_ISL_2695827, EPI_ISL_2695829, EPI_ISL_2695830, EPI_ISL_2695831, EPI_ISL_2695832, EPI_ISL_2695833, EPI_ISL_2695834, EPI_ISL_2695835, EPI_ISL_2695836, EPI_ISL_2695837, EPI_ISL_2695838, EPI_ISL_2695839, EPI_ISL_2695840, EPI_ISL_2695841, EPI_ISL_2695842, EPI_ISL_2695843, EPI_ISL_2695844, EPI_ISL_2695845, EPI_ISL_2695846, EPI_ISL_2695847, EPI_ISL_2695848
PathCare, Cape Town	Division of Medical Virology, Stellenbosch University and NHLS Tygerberg Hospital	Jean Maritz et al	EPI_ISL_3066524
PathCare, Cape Town	PathCare, Cape Town	Jean Maritz et al	EPI_ISL_4195501, EPI_ISL_4195502, EPI_ISL_4195503, EPI_ISL_4195504, EPI_ISL_4195505, EPI_ISL_4195506, EPI_ISL_4195507, EPI_ISL_4195508, EPI_ISL_4195509
PathLab Bay of Plenty	Institute of Environmental Science and Research (ESR)	Sarah Cockerton et al	EPI_ISL_5907679, EPI_ISL_5908668, EPI_ISL_6059326, EPI_ISL_6059954, EPI_ISL_6060664, EPI_ISL_6060906
PathLab Bay of Plenty	Institute of Environmental Science and Research (ESR)	Xiaoyun Ren et al	EPI_ISL_622804
PathLab Medical Laboratories Limited	Hong Kong Department of Health	Brian H.M. Sit et al	EPI_ISL_4347767
PathWest	NSW Health Pathology - Institute of Clinical Pathology and Medical Research; Westmead Hospital; University of Sydney	Arnott A. et al	EPI_ISL_5306184
PathWest Laboratory Medicine WA	PathWest Laboratory Medicine WA	Chisha Sikazwe et al	EPI_ISL_420456, EPI_ISL_470830, EPI_ISL_470831, EPI_ISL_470832, EPI_ISL_470833, EPI_ISL_470834, EPI_ISL_470835, EPI_ISL_470836, EPI_ISL_470839, EPI_ISL_470840, EPI_ISL_470841, EPI_ISL_470842, EPI_ISL_470843, EPI_ISL_470844, EPI_ISL_470845, EPI_ISL_470846, EPI_ISL_470847, EPI_ISL_470848, EPI_ISL_470849, EPI_ISL_470850, EPI_ISL_470851, EPI_ISL_470853, EPI_ISL_470854, EPI_ISL_470855, EPI_ISL_470856, EPI_ISL_470857, EPI_ISL_470858, EPI_ISL_470859, EPI_ISL_470860, EPI_ISL_470861, EPI_ISL_470862, EPI_ISL_470863, EPI_ISL_470864, EPI_ISL_470865, EPI_ISL_470866, EPI_ISL_470867, EPI_ISL_470868, EPI_ISL_470869, EPI_ISL_470870, EPI_ISL_470871, EPI_ISL_470872, EPI_ISL_470873, EPI_ISL_470874, EPI_ISL_470875
PathWest Laboratory Medicine WA	PathWest Laboratory Medicine WA	PathWest Laboratory Medicine WA Microbial Surveillance Unit et al	EPI_ISL_2713075, EPI_ISL_2758809, EPI_ISL_2932263, EPI_ISL_4602669, EPI_ISL_5347810, EPI_ISL_6423034, EPI_ISL_6423039, EPI_ISL_6586123, EPI_ISL_6698568, EPI_ISL_6698571, EPI_ISL_6698576, EPI_ISL_6698578
PathWest Laboratory Medicine WA	PathWest Laboratory Medicine WA	PathWest Laboratory Medicine WA et al	EPI_ISL_2662451
PathWest Laboratory Medicine WA	PathWest Laboratory Medicine WA	QEII Medical Centre et al	EPI_ISL_4392615
PathWest Laboratory Medicine WA	PathWest Laboratory Medicine WA Microbial Surveillance UNit	PathWest Laboratory Medicine WA Microbial Surveillance UNit et al	EPI_ISL_1911192
PathWest Laboratory Medicine WA	PathWest Laboratory Medicine WA Microbial Surveillance Unit	PathWest Laboratory Medicine WA Microbial Surveillance Unit et al	EPI_ISL_1017678, EPI_ISL_1069390, EPI_ISL_1069391, EPI_ISL_1069392, EPI_ISL_1069393, EPI_ISL_1184507, EPI_ISL_1198800, EPI_ISL_1198801, EPI_ISL_1198802, EPI_ISL_1198803, EPI_ISL_1295930, EPI_ISL_1295931, EPI_ISL_1295932, EPI_ISL_1295933, EPI_ISL_1295934, EPI_ISL_1295935, EPI_ISL_1295936, EPI_ISL_1295937, EPI_ISL_1366739, EPI_ISL_1366740, EPI_ISL_1384811, EPI_ISL_1384812, EPI_ISL_1416321, EPI_ISL_1416322, EPI_ISL_1416323, EPI_ISL_1416324, EPI_ISL_1416325, EPI_ISL_1416326, EPI_ISL_1448426, EPI_ISL_1448427, EPI_ISL_1448428, EPI_ISL_1448429, EPI_ISL_1448430, EPI_ISL_1508992, EPI_ISL_1508993, EPI_ISL_1508994, EPI_ISL_1508995, EPI_ISL_1508996, EPI_ISL_1508997, EPI_ISL_1620802, EPI_ISL_1620803, EPI_ISL_1620804, EPI_ISL_1620805, EPI_ISL_1620806, EPI_ISL_1620807, EPI_ISL_1633674, EPI_ISL_1633675, EPI_ISL_1633676, EPI_ISL_1633677, EPI_ISL_1633678, EPI_ISL_1633679, EPI_ISL_1633680, EPI_ISL_1633681, EPI_ISL_1633682, EPI_ISL_1633683, EPI_ISL_1669116, EPI_ISL_1669117, EPI_ISL_1669118, EPI_ISL_1669119, EPI_ISL_1669120, EPI_ISL_1669121, EPI_ISL_1669122, EPI_ISL_1669123, EPI_ISL_1669124, EPI_ISL_1669125, EPI_ISL_1669126, EPI_ISL_1750963, EPI_ISL_1750964, EPI_ISL_1750965, EPI_ISL_1750966, EPI_ISL_1750967, EPI_ISL_1750968, EPI_ISL_1816917, EPI_ISL_1816918, EPI_ISL_1816919, EPI_ISL_1816920, EPI_ISL_1816921, EPI_ISL_1816922, EPI_ISL_1816923, EPI_ISL_1816924, EPI_ISL_1817558, EPI_ISL_1817559, EPI_ISL_1817560, EPI_ISL_1828698, EPI_ISL_1828699, EPI_ISL_1828700, EPI_ISL_1914666, EPI_ISL_1914667, EPI_ISL_1914668, EPI_ISL_1914669, EPI_ISL_1972908, EPI_ISL_1972909, EPI_ISL_1972910, EPI_ISL_1972911, EPI_ISL_1972912, EPI_ISL_2081529, EPI_ISL_2098723, EPI_ISL_2226229, EPI_ISL_2304306, EPI_ISL_2322899, EPI_ISL_2598297, EPI_ISL_2757655, EPI_ISL_2757656, EPI_ISL_2757657, EPI_ISL_2784344, EPI_ISL_2841828, EPI_ISL_2841829, EPI_ISL_2841830, EPI_ISL_2841831, EPI_ISL_2861270, EPI_ISL_2942966, EPI_ISL_2982303, EPI_ISL_3038898, EPI_ISL_3038899, EPI_ISL_3150198, EPI_ISL_3150199, EPI_ISL_3150200, EPI_ISL_3150201, EPI_ISL_3220302, EPI_ISL_3245742, EPI_ISL_3245743, EPI_ISL_3245744, EPI_ISL_3245745, EPI_ISL_3245746, EPI_ISL_3245748, EPI_ISL_3245749, EPI_ISL_3245750, EPI_ISL_3245751, EPI_ISL_3245752, EPI_ISL_3477074, EPI_ISL_3477075, EPI_ISL_3566730, EPI_ISL_3566731, EPI_ISL_3693291, EPI_ISL_3693292, EPI_ISL_3693294, EPI_ISL_3693295, EPI_ISL_3693297, EPI_ISL_3693299, EPI_ISL_3693300, EPI_ISL_3693301, EPI_ISL_3693302, EPI_ISL_3693304, EPI_ISL_3693306, EPI_ISL_3693307, EPI_ISL_3693308, EPI_ISL_3841992, EPI_ISL_3841993, EPI_ISL_3841994, EPI_ISL_3982775, EPI_ISL_3982776, EPI_ISL_3982777, EPI_ISL_4109667, EPI_ISL_4109669, EPI_ISL_4346654, EPI_ISL_4347505, EPI_ISL_4347614, EPI_ISL_4414959, EPI_ISL_4414960, EPI_ISL_4414961, EPI_ISL_4414962, EPI_ISL_4414963, EPI_ISL_5054900, EPI_ISL_5054901, EPI_ISL_5054902, EPI_ISL_5054903, EPI_ISL_5054904, EPI_ISL_5054905, EPI_ISL_5054906, EPI_ISL_5054907, EPI_ISL_5054908, EPI_ISL_5054909, EPI_ISL_5054910, EPI_ISL_512712, EPI_ISL_512713, EPI_ISL_512714, EPI_ISL_512715, EPI_ISL_512716, EPI_ISL_512717, EPI_ISL_512718, EPI_ISL_512719, EPI_ISL_512720, EPI_ISL_512721, EPI_ISL_512722, EPI_ISL_512723, EPI_ISL_512724, EPI_ISL_512725, EPI_ISL_512726, EPI_ISL_512727, EPI_ISL_512728, EPI_ISL_512729, EPI_ISL_512730, EPI_ISL_512731, EPI_ISL_512732, EPI_ISL_512733, EPI_ISL_512734, EPI_ISL_512735, EPI_ISL_512736, EPI_ISL_512737, EPI_ISL_512738, EPI_ISL_512739, EPI_ISL_512740, EPI_ISL_512741, EPI_ISL_512742, EPI_ISL_512743, EPI_ISL_512744, EPI_ISL_512748, EPI_ISL_512749, EPI_ISL_512750, EPI_ISL_512751, EPI_ISL_512752, EPI_ISL_512753, EPI_ISL_512754, EPI_ISL_512755, EPI_ISL_512756, EPI_ISL_512757, EPI_ISL_512758, EPI_ISL_512759, EPI_ISL_512760, EPI_ISL_512761, EPI_ISL_512762, EPI_ISL_512764, EPI_ISL_512765, EPI_ISL_594167, EPI_ISL_594172, EPI_ISL_594175, EPI_ISL_594177, EPI_ISL_594178, EPI_ISL_596677, EPI_ISL_596678, EPI_ISL_596679, EPI_ISL_596680, EPI_ISL_596681, EPI_ISL_596682, EPI_ISL_596683, EPI_ISL_596684, EPI_ISL_596685, EPI_ISL_596686, EPI_ISL_596687, EPI_ISL_596688, EPI_ISL_596689, EPI_ISL_596690, EPI_ISL_596691, EPI_ISL_596692, EPI_ISL_596693, EPI_ISL_596694, EPI_ISL_596695, EPI_ISL_596696, EPI_ISL_596697, EPI_ISL_596698, EPI_ISL_596699, EPI_ISL_596700, EPI_ISL_596701, EPI_ISL_596702, EPI_ISL_596703, EPI_ISL_596704, EPI_ISL_596705, EPI_ISL_596706, EPI_ISL_596707, EPI_ISL_596708, EPI_ISL_596709, EPI_ISL_596710, EPI_ISL_596711, EPI_ISL_596712, EPI_ISL_596713, EPI_ISL_596714, EPI_ISL_596715, EPI_ISL_596716, EPI_ISL_596717, EPI_ISL_596718, EPI_ISL_596719, EPI_ISL_596720, EPI_ISL_596721, EPI_ISL_596722, EPI_ISL_596723, EPI_ISL_596724, EPI_ISL_596725, EPI_ISL_596726, EPI_ISL_596727, EPI_ISL_596728, EPI_ISL_596729, EPI_ISL_596730, EPI_ISL_596731, EPI_ISL_596732, EPI_ISL_596733, EPI_ISL_596734, EPI_ISL_596735, EPI_ISL_596736, EPI_ISL_596737, EPI_ISL_596738, EPI_ISL_596739, EPI_ISL_596740, EPI_ISL_596741, EPI_ISL_596742, EPI_ISL_596743, EPI_ISL_596744, EPI_ISL_596745, EPI_ISL_596746, EPI_ISL_596747, EPI_ISL_596748, EPI_ISL_596749, EPI_ISL_596750, EPI_ISL_596751, EPI_ISL_596752, EPI_ISL_596753, EPI_ISL_596754, EPI_ISL_596755, EPI_ISL_596756, EPI_ISL_596757, EPI_ISL_596758, EPI_ISL_596759, EPI_ISL_596760, EPI_ISL_596762, EPI_ISL_596763, EPI_ISL_596764, EPI_ISL_596765, EPI_ISL_596766, EPI_ISL_596767, EPI_ISL_596768, EPI_ISL_596769, EPI_ISL_596770, EPI_ISL_596771, EPI_ISL_596772, EPI_ISL_596773, EPI_ISL_596774, EPI_ISL_596775, EPI_ISL_596776, EPI_ISL_596777, EPI_ISL_596778, EPI_ISL_596779, EPI_ISL_596780, EPI_ISL_596781, EPI_ISL_596782, EPI_ISL_596783, EPI_ISL_596784, EPI_ISL_596785, EPI_ISL_596786, EPI_ISL_596787, EPI_ISL_596788, EPI_ISL_596789, EPI_ISL_596790, EPI_ISL_596791, EPI_ISL_596792, EPI_ISL_596793, EPI_ISL_596794, EPI_ISL_596795, EPI_ISL_596796, EPI_ISL_596797, EPI_ISL_596798, EPI_ISL_596799, EPI_ISL_596800, EPI_ISL_596801, EPI_ISL_596802, EPI_ISL_596803, EPI_ISL_596804, EPI_ISL_596805, EPI_ISL_596806, EPI_ISL_596807, EPI_ISL_596808, EPI_ISL_596809, EPI_ISL_596810, EPI_ISL_596811, EPI_ISL_596812, EPI_ISL_596813, EPI_ISL_596814, EPI_ISL_596815, EPI_ISL_596816, EPI_ISL_596817, EPI_ISL_596819, EPI_ISL_596820, EPI_ISL_596821, EPI_ISL_596822, EPI_ISL_596823, EPI_ISL_596824, EPI_ISL_596825, EPI_ISL_596826, EPI_ISL_596827, EPI_ISL_596828, EPI_ISL_596829, EPI_ISL_596830, EPI_ISL_596832, EPI_ISL_596833, EPI_ISL_596834, EPI_ISL_596835, EPI_ISL_596836, EPI_ISL_596837, EPI_ISL_596838, EPI_ISL_596839, EPI_ISL_596840, EPI_ISL_596841, EPI_ISL_596842, EPI_ISL_596843, EPI_ISL_596844, EPI_ISL_596845, EPI_ISL_596846, EPI_ISL_596847, EPI_ISL_596848, EPI_ISL_596849, EPI_ISL_596850, EPI_ISL_596851, EPI_ISL_596852, EPI_ISL_596853, EPI_ISL_596854, EPI_ISL_596855, EPI_ISL_596856, EPI_ISL_596857, EPI_ISL_596858, EPI_ISL_596859, EPI_ISL_596860, EPI_ISL_596861, EPI_ISL_596862, EPI_ISL_596863, EPI_ISL_596864, EPI_ISL_596865, EPI_ISL_596866, EPI_ISL_596867, EPI_ISL_596868, EPI_ISL_596869, EPI_ISL_596870, EPI_ISL_596871, EPI_ISL_596872, EPI_ISL_596873, EPI_ISL_596874, EPI_ISL_596875, EPI_ISL_596876, EPI_ISL_596877, EPI_ISL_596878, EPI_ISL_596879, EPI_ISL_596880, EPI_ISL_596881, EPI_ISL_596883, EPI_ISL_605825, EPI_ISL_605826, EPI_ISL_605827, EPI_ISL_605828, EPI_ISL_605829, EPI_ISL_605830, EPI_ISL_605831, EPI_ISL_605832, EPI_ISL_605833, EPI_ISL_605834, EPI_ISL_605835, EPI_ISL_605836, EPI_ISL_605837, EPI_ISL_605838, EPI_ISL_605839, EPI_ISL_605840, EPI_ISL_605841, EPI_ISL_605842, EPI_ISL_605843, EPI_ISL_605844, EPI_ISL_605845, EPI_ISL_605846, EPI_ISL_605847, EPI_ISL_605848, EPI_ISL_605849, EPI_ISL_605850, EPI_ISL_605851, EPI_ISL_605852, EPI_ISL_605853, EPI_ISL_605854, EPI_ISL_605855, EPI_ISL_605856, EPI_ISL_605857, EPI_ISL_605858, EPI_ISL_605859, EPI_ISL_605860, EPI_ISL_605861, EPI_ISL_605862, EPI_ISL_605863, EPI_ISL_605864, EPI_ISL_605865, EPI_ISL_605866, EPI_ISL_605867, EPI_ISL_605868, EPI_ISL_605869, EPI_ISL_605870, EPI_ISL_605871, EPI_ISL_605872, EPI_ISL_605873, EPI_ISL_605874, EPI_ISL_605875, EPI_ISL_605876, EPI_ISL_605879, EPI_ISL_605880, EPI_ISL_605881, EPI_ISL_672619, EPI_ISL_672620, EPI_ISL_672621, EPI_ISL_672622, EPI_ISL_672623, EPI_ISL_672624, EPI_ISL_672625, EPI_ISL_672626, EPI_ISL_672627, EPI_ISL_672628, EPI_ISL_672629, EPI_ISL_672630, EPI_ISL_672631, EPI_ISL_672632, EPI_ISL_672633, EPI_ISL_672634, EPI_ISL_672635, EPI_ISL_672636, EPI_ISL_672637, EPI_ISL_672638, EPI_ISL_672639, EPI_ISL_672640, EPI_ISL_672641, EPI_ISL_672642, EPI_ISL_672643, EPI_ISL_672644, EPI_ISL_672645, EPI_ISL_672646, EPI_ISL_672647, EPI_ISL_672648, EPI_ISL_672649, EPI_ISL_672650, EPI_ISL_672651, EPI_ISL_672652, EPI_ISL_672653, EPI_ISL_672654, EPI_ISL_6756115, EPI_ISL_708738, EPI_ISL_708739, EPI_ISL_708740, EPI_ISL_708741, EPI_ISL_708742, EPI_ISL_708743, EPI_ISL_708744, EPI_ISL_708745, EPI_ISL_708746, EPI_ISL_708747, EPI_ISL_708748, EPI_ISL_708749, EPI_ISL_708750, EPI_ISL_708751, EPI_ISL_708752, EPI_ISL_708753, EPI_ISL_708754, EPI_ISL_708755, EPI_ISL_708756, EPI_ISL_708757, EPI_ISL_708758, EPI_ISL_708759, EPI_ISL_708760, EPI_ISL_708761, EPI_ISL_708762, EPI_ISL_708763, EPI_ISL_708764, EPI_ISL_708765, EPI_ISL_708766, EPI_ISL_708767, EPI_ISL_708768, EPI_ISL_708769, EPI_ISL_708770, EPI_ISL_708771, EPI_ISL_708772, EPI_ISL_708773, EPI_ISL_708774, EPI_ISL_708775, EPI_ISL_708776, EPI_ISL_708777, EPI_ISL_708778, EPI_ISL_708779, EPI_ISL_708780, EPI_ISL_708781, EPI_ISL_708782, EPI_ISL_708783, EPI_ISL_708784, EPI_ISL_708785, EPI_ISL_708786, EPI_ISL_708787, EPI_ISL_708788, EPI_ISL_708789, EPI_ISL_708790, EPI_ISL_708791, EPI_ISL_708792, EPI_ISL_708793, EPI_ISL_708794, EPI_ISL_708795, EPI_ISL_708796, EPI_ISL_794672, EPI_ISL_794673, EPI_ISL_794674, EPI_ISL_794675, EPI_ISL_794676, EPI_ISL_794677, EPI_ISL_794678, EPI_ISL_794679, EPI_ISL_794680, EPI_ISL_794681, EPI_ISL_794682, EPI_ISL_794683, EPI_ISL_794684, EPI_ISL_794685, EPI_ISL_794686, EPI_ISL_794687, EPI_ISL_794688, EPI_ISL_794689, EPI_ISL_794690, EPI_ISL_794691, EPI_ISL_794692, EPI_ISL_794693, EPI_ISL_794694, EPI_ISL_794695, EPI_ISL_794696, EPI_ISL_794697, EPI_ISL_794698, EPI_ISL_794699, EPI_ISL_794700, EPI_ISL_794701, EPI_ISL_794702, EPI_ISL_794703, EPI_ISL_794704, EPI_ISL_794705, EPI_ISL_794706, EPI_ISL_794707, EPI_ISL_794708, EPI_ISL_794709, EPI_ISL_794710, EPI_ISL_794711, EPI_ISL_794712, EPI_ISL_794713, EPI_ISL_794714, EPI_ISL_794715, EPI_ISL_794716, EPI_ISL_794717, EPI_ISL_794718, EPI_ISL_794719, EPI_ISL_794720, EPI_ISL_794721, EPI_ISL_794724, EPI_ISL_794725, EPI_ISL_794726, EPI_ISL_794727, EPI_ISL_794728, EPI_ISL_794729, EPI_ISL_794730, EPI_ISL_794731, EPI_ISL_794732, EPI_ISL_794733, EPI_ISL_794734, EPI_ISL_810793, EPI_ISL_810794, EPI_ISL_810796, EPI_ISL_810798, EPI_ISL_810799, EPI_ISL_810801, EPI_ISL_810803, EPI_ISL_810804, EPI_ISL_810964, EPI_ISL_810966, EPI_ISL_810967, EPI_ISL_810968, EPI_ISL_810969, EPI_ISL_857466, EPI_ISL_857467, EPI_ISL_857468, EPI_ISL_857486, EPI_ISL_857487, EPI_ISL_857488, EPI_ISL_885139, EPI_ISL_885140, EPI_ISL_933787, EPI_ISL_933788, EPI_ISL_933790, EPI_ISL_933791, EPI_ISL_933792, EPI_ISL_933793, EPI_ISL_933794, EPI_ISL_933795, EPI_ISL_933798, EPI_ISL_933799, EPI_ISL_933800, EPI_ISL_933801, EPI_ISL_933802
PathWest Laboratory Medicine WA Microbial Surveillance Unit	PathWest Laboratory Medicine WA Microbial Surveillance Unit	PathWest Laboratory Medicine WA Microbial Surveillance Unit et al	EPI_ISL_4392616
Pathcare	National Institute for Communicable Diseases of the National Health Laboratory Service	Amoako DG et al	EPI_ISL_5510391
Pathcare	National Institute for Communicable Diseases of the National Health Laboratory Service	Sisonke Team et al	EPI_ISL_3717896, EPI_ISL_3717898, EPI_ISL_3717903, EPI_ISL_3717911, EPI_ISL_3717920, EPI_ISL_3717932, EPI_ISL_3717935, EPI_ISL_3717942, EPI_ISL_3717946, EPI_ISL_3717948, EPI_ISL_3717972, EPI_ISL_3717975, EPI_ISL_3717979, EPI_ISL_3717980, EPI_ISL_3717993, EPI_ISL_3717999, EPI_ISL_3718000, EPI_ISL_3718039, EPI_ISL_3718040, EPI_ISL_3718041, EPI_ISL_3718042, EPI_ISL_3718043, EPI_ISL_3718044
Pathcare	National Institute for Communicable Diseases of the National Health Laboratory Service	Van Rooyen G et al	EPI_ISL_1209001, EPI_ISL_1209002, EPI_ISL_1209003
Pathcare Laboratory	National Institute for Communicable Diseases of the National Health Laboratory Service	Sisonke Team et al	EPI_ISL_2463312
Pathcare Vaal	National Institute for Communicable Diseases of the National Health Laboratory Service	Amoako DG et al	EPI_ISL_2828735, EPI_ISL_2828736, EPI_ISL_2828737, EPI_ISL_2828738, EPI_ISL_2828739, EPI_ISL_2828740, EPI_ISL_2828741, EPI_ISL_2828742, EPI_ISL_2828743, EPI_ISL_2828744, EPI_ISL_2828745, EPI_ISL_2828746, EPI_ISL_2828747, EPI_ISL_2828749, EPI_ISL_2828750, EPI_ISL_2828751, EPI_ISL_2828752, EPI_ISL_2828753, EPI_ISL_2828754, EPI_ISL_2828755, EPI_ISL_2828756, EPI_ISL_2828757, EPI_ISL_2828758, EPI_ISL_3101585, EPI_ISL_3101586, EPI_ISL_3101587, EPI_ISL_3101588, EPI_ISL_3101589, EPI_ISL_3101590, EPI_ISL_3411556, EPI_ISL_3411557, EPI_ISL_3411558, EPI_ISL_3411559, EPI_ISL_3411560, EPI_ISL_3411561, EPI_ISL_3411564, EPI_ISL_3411565, EPI_ISL_3411566, EPI_ISL_3411567, EPI_ISL_3411568, EPI_ISL_3411569, EPI_ISL_3411570, EPI_ISL_3411576, EPI_ISL_3411578, EPI_ISL_3411579, EPI_ISL_3411581, EPI_ISL_3411583, EPI_ISL_3411681, EPI_ISL_5510334, EPI_ISL_5510349
Pathcare Vaal Laboratory	National Institute for Communicable Diseases of the National Health Laboratory Service	Amoako DG et al	EPI_ISL_2984945, EPI_ISL_2984946, EPI_ISL_2984947, EPI_ISL_2984948, EPI_ISL_2984950, EPI_ISL_2984952, EPI_ISL_2984953
Pathcare Vaal laboratory	National Institute for Communicable Diseases of the National Health Laboratory Service	Amoako DG et al	EPI_ISL_3236986, EPI_ISL_3236988, EPI_ISL_3237154, EPI_ISL_3237155, EPI_ISL_3237156, EPI_ISL_3237158, EPI_ISL_3237159, EPI_ISL_3237160, EPI_ISL_3237161, EPI_ISL_3237162, EPI_ISL_3237163, EPI_ISL_3237164, EPI_ISL_3237166
Pathcare lab	NHLS/UCT	Sisonke et al	EPI_ISL_3207489, EPI_ISL_3207490, EPI_ISL_3207491, EPI_ISL_3207492, EPI_ISL_3207494, EPI_ISL_3207495, EPI_ISL_3207496, EPI_ISL_3207497, EPI_ISL_3207498
Pathcare-Vermaak Centurion	National Institute for Communicable Diseases of the National Health Laboratory Service	Amoako DG et al	EPI_ISL_2013036, EPI_ISL_2013038, EPI_ISL_2013039, EPI_ISL_2013041, EPI_ISL_2013042
Pathcare/Vermaak Centurion	National Institute for Communicable Diseases of the National Health Laboratory Service	Amoako DG et al	EPI_ISL_5510288, EPI_ISL_5510290, EPI_ISL_5510291, EPI_ISL_5510371, EPI_ISL_5510446, EPI_ISL_5510463, EPI_ISL_5510464, EPI_ISL_5510472, EPI_ISL_5510475
Pathkind Labs	ILBS	Ekta Gupta et al	EPI_ISL_6026309, EPI_ISL_6026316
Pathline Labs	New York City Public Health Laboratory	Jade Wang et al	EPI_ISL_4886036, EPI_ISL_4886037, EPI_ISL_4886044, EPI_ISL_4886045, EPI_ISL_4945114, EPI_ISL_4945168, EPI_ISL_6608375, EPI_ISL_6698721, EPI_ISL_6698722, EPI_ISL_6698723, EPI_ISL_6698724
Pathnostics Laboratory	Illinois Department of Public Health - Chicago Lab	Vineet K. Dhiman et al	EPI_ISL_1520168
Pathocare Pathology Laboratory, Vadodara	Gujarat Biotechnology Research Centre	Arpit Shukla et al	EPI_ISL_3948558, EPI_ISL_3948569
Pathocare Pathology Laboratory, Vadodara	Gujarat Biotechnology Research Centre	Bhadreshsinh Gohil et al	EPI_ISL_3948559
Pathocare Pathology Laboratory, Vadodara	Gujarat Biotechnology Research Centre	Dinesh Kumar et al	EPI_ISL_3948568
Pathocare Pathology Laboratory, Vadodara	Gujarat Biotechnology Research Centre	Nimesh Patel et al	EPI_ISL_3948560
Pathocare Pathology Laboratory, Vadodara	Gujarat Biotechnology Research Centre	Nitin Savaliya et al	EPI_ISL_3948563
Pathocare Pathology Laboratory, Vadodara	Gujarat Biotechnology Research Centre	Nitin Shukla et al	EPI_ISL_3948561
Pathocare Pathology Laboratory, Vadodara	Gujarat Biotechnology Research Centre	Ramesh Pandit et al	EPI_ISL_3948562
Pathocare Pathology Laboratory, Vadodara	Gujarat Biotechnology Research Centre	Twinkle Soni et al	EPI_ISL_3948564
Pathocare Pathology laboratory,Vadodara	Gujarat Biotechnology Research Centre	Apurvasinh Puvar et al	EPI_ISL_5603043, EPI_ISL_6101737
Pathocare Pathology laboratory,Vadodara	Gujarat Biotechnology Research Centre	Arpit Shukla et al	EPI_ISL_5603046
Pathocare Pathology laboratory,Vadodara	Gujarat Biotechnology Research Centre	Bhadreshsinh Gohil et al	EPI_ISL_6101734, EPI_ISL_6181404
Pathocare Pathology laboratory,Vadodara	Gujarat Biotechnology Research Centre	Dinesh Kumar et al	EPI_ISL_5603045, EPI_ISL_6181400
Pathocare Pathology laboratory,Vadodara	Gujarat Biotechnology Research Centre	Janvi Raval et al	EPI_ISL_5603048, EPI_ISL_6101715
Pathocare Pathology laboratory,Vadodara	Gujarat Biotechnology Research Centre	Nimesh Patel et al	EPI_ISL_6101714, EPI_ISL_6181380
Pathocare Pathology laboratory,Vadodara	Gujarat Biotechnology Research Centre	Nitin Savaliya et al	EPI_ISL_6101713
Pathocare Pathology laboratory,Vadodara	Gujarat Biotechnology Research Centre	Nitin Shukla et al	EPI_ISL_5644726, EPI_ISL_6101718
Pathocare Pathology laboratory,Vadodara	Gujarat Biotechnology Research Centre	Priyank Chavda et al	EPI_ISL_5603050
Pathocare Pathology laboratory,Vadodara	Gujarat Biotechnology Research Centre	Ramesh Pandit et al	EPI_ISL_6101729
Pathocare Pathology laboratory,Vadodara	Gujarat Biotechnology Research Centre	Sonal Sharma et al	EPI_ISL_5603042, EPI_ISL_5603047
Pathocare Pathology laboratory,Vadodara	Gujarat Biotechnology Research Centre	Zarna Patel et al	EPI_ISL_5603044, EPI_ISL_6101735
Pathogen Discovery, Respiratory Viruses Branch, Division of Viral Diseases, Centers for Disease Control and Prevention	Pathogen Discovery, Respiratory Viruses Branch, Division of Viral Diseases, Centers for Disease Control and Prevention	Yan Li et al	EPI_ISL_1379691, EPI_ISL_1483230
